## Supplementary material for "Associations between Five-Year Blood Pressure Variability and Risk of Cardiovascular Events and Mortality": Dataset (part 22 of 32)

### Sheet: Antihypertensive blood pressure (continued)
Mortality	Male gender	Baseline age, year	Lung cancer	Gastrointestinal cancer	Breast cancer	Ovarian cancer	Genitourinary cancer	Colorectal cancer	Pancreas cancer	Lung cancer	Gastrointestinal cancer	Breast cancer	Ovarian cancer	Genitourinary cancer	Colorectal cancer	Pancreas cancer	DBP_first	DBP_last	DBP_maximum	DBP_minimal	DBP_mean	DBP_median	DBP_variance	DBP_SD	DBP_RMS	DBP_CV	DBPvariabilityScore	SBP_first	SBP_last	SBP_maximum	SBP_minimal	SBP_mean	SBP_median	SBP_variance	SBP_SD	SBP_RMS	SBP_CV	SBPvariabilityScore	Cardiovascular	Respiratory	Renal	Endocrine	Diabetes mellitus	Hypertension	Gastrointestinal	Obesity	StrokeTIA	HF	Old MI	AMI	Dementia and Alzheimer	Anxiety disorder and depression	AF	Atrial flutter	Arrhythmia	Myocarditis	ICH	SCD	COPD	Intracranial hemorrhage	PVD	Ischemic heart disease	Cancer	Congestive heart failure	Gastrointestinal bleeding	Moderate_severe liver disease	Various cirrhodites	Rheumatoid arthritis and other inflammatory polyarthropathies	Charlson comorbidity index	ACEI	ARB	Calcium channel blockers	Beta blockers	Diuretics for heart failure	Diuretics for hypertension	Nitrates	Antihypertensive drugs	Antidiabetic drugs	Statins and fibrates	Insulin	Acarbose	Antihyperlipidemic/Lipid_lowering drugs	Metformin	Glucagon peptide 1 agonists	Thiozolidinedone	Sulphonylurea	Meglitinide	Sodium glucose cotransporter 2 inhibitors	Dipeptidyl peptidase 4 inhibitors	Alpha glucosidase inhibitors	PD1	PDL1	Anticoagulants	Mean corpuscular volume, fL	Basophil, x10^9/L	Eosinophil, x10^9/L	Lymphocyte, x10^9/L	Blast, x10^9/L	Metamyelocyte, x10^9/L	Monocyte, x10^9/L	Neutrophil, x10^9/L	White blood count, x10^9/L	Mean cell haemoglobin, pg	Myelocyte, x10^9/L	Platelet, x10^9/L	Reticulocyte, x10^9/L	Red blood count, x10^12/L	Hematocrit, L/L	K/Potassium, mmol/L	Urate, mmol/L	Albumin, g/L	Na/Sodium, mmol/L	Urea, mmol/L	Protein, g/L	Creatinine, umol/L	Alkaline phosphatase, U/L	Aspartate transaminase, U/L	Alanine transaminase, U/L	Bilirubin, umol/L	Triglyceride, mmol/L	Low density lipoprotein, mmol/L	High density lipoprotein, mmol/L	Total cholesterol, mmol/L	HbA1c, g/dL	Fasting glucose, mmol/L	Glucose, mmol/L
0	0	23.79	0	0	0	0	0	0	0	0	0	0	0	0	0	0	63	84	84	63	73.5	73.5	220.5	14.8492	74.2462	0.142857	50	102	124	124	102	113	113	242	15.5563	113.534	0.0973451	50	0	0	0	0	0	0	0	0	0	0	0	0	0	0	0	0	0	0	0	0	0	0	0	0	0	0	0	0	0	0	0	0	0	0	0	0	0	0	0	0	0	0	0	0	0	0	0	0	0	0	0	0	0	0	0
1	1	80.57	0	0	0	0	0	0	0	0	0	0	0	0	0	0	73	84	96	50	65.6	65	84.4273	9.1884	66.2262	0.138503	62.2222	157	136	159	107	137.733	137	194.382	13.9421	138.422	0.100094	84.4444	0	0	0	0	0	1	0	0	0	0	0	0	0	0	0	0	0	0	0	0	0	0	0	0	0	0	0	0	0	0	4	0	0	1	0	0	0	0	0	0	0	0	0	0	0	0	0	0	0	0	0	0	0	0	0	93.3								7.3	30.5		370		4.55	0.425	4.5			140	5.2		103			8						13.9		6.8
1	0	73.81	0	1	0	0	0	0	0	0	2017-03-03	0	0	0	0	0	90	65	109	65	87.2162	89	119.73	10.9421	87.8815	0.123753	67.5676	167	133	186	109	151.541	153	257.811	16.0565	152.366	0.104513	86.4865	0	0	0	0	0	0	0	0	0	0	0	0	0	0	0	0	0	0	0	0	0	0	0	0	0	0	0	0	0	0	3	0	0	0	0	0	0	0	0	0	0	0	0	0	0	0	0	0	0	0	0	0	0	0	0	87.5								4.5	29.9		271		4.19		4.5	0.29	44	141	7	78	71	67		9	24.2	1.32	3.18	2.44	6.22	12.5	5.3	6
1	0	70.73	0	0	0	0	0	0	0	0	0	0	0	0	0	0	66	77	80	49	65.8	66	66.2737	8.1409	66.2767	0.120589	70	136	141	164	95	125.7	122.5	328.01	18.1111	126.933	0.140433	85	0	0	0	0	0	0	0	0	0	0	0	0	0	0	0	0	0	0	0	0	0	0	0	0	0	0	0	0	0	0	3	0	0	0	0	0	0	0	0	0	0	0	0	0	0	0	0	0	0	0	0	0	0	0	0
1	0	74.89	0	0	0	0	0	0	0	0	0	0	0	0	0	0	54	58	100	45	60.0635	58	99.6088	9.9804	60.8741	0.16484	55.5556	131	116	167	97	129.206	129	298.392	17.274	130.338	0.132628	74.6032	0	0	0	0	0	0	0	0	0	0	0	0	0	0	0	0	0	0	0	0	0	0	0	0	0	0	0	0	0	0	3	0	0	1	0	0	0	0	0	0	0	0	0	0	0	0	0	0	0	0	0	0	0	0	0	97.2								5.3	33.6		249		3.89	0.378	4	0.5	39	143	8.4	74	76	91	21	13	12	1.23			4.9	13.1	5.1	5.4
0	0	38.48	0	0	0	0	0	0	0	0	0	0	0	0	0	0	60	76	102	60	82.5238	82.5	77.475	8.802	82.9808	0.105383	57.1429	107	142	175	107	143.643	142.5	160.138	12.6545	144.186	0.0870422	73.8095	0	0	0	0	0	0	0	0	0	0	0	0	0	0	0	0	0	0	0	0	0	0	0	0	0	0	0	0	0	0	0	0	0	0	0	0	0	0	0	0	0	0	0	0	0	0	0	0	0	0	0	0	0	0	0																4.5		44	140	4.4	73	61	60		11	10.3							4.6
0	0	47.69	0	0	0	0	0	0	0	0	0	0	0	0	0	0	62	64	82	50	65.2131	65	47.9372	6.9237	65.5736	0.105296	57.377	110	134	140	100	122.492	122	92.4874	9.617	122.863	0.0778655	72.1311	0	0	0	0	0	0	0	0	0	0	0	0	0	0	0	0	0	0	0	0	0	0	0	0	0	0	0	0	0	0	0	0	0	0	1	0	0	0	0	0	0	0	0	0	0	0	0	0	0	0	0	0	0	0	0	87.8								5.8	30.5		120		3.94		4.6		48	140	3.6	78	64	69		13	9.1					12		4.3
0	1	60.59	0	0	0	0	0	0	0	0	0	0	0	0	0	0	80	62	90	57	71.814	71	53.4944	7.314	72.1811	0.101252	52.3256	140	118	160	98	130.744	130	153.957	12.408	131.325	0.0943492	63.9535	0	0	0	0	0	0	0	0	0	0	0	0	0	0	0	0	0	0	0	0	0	0	0	0	0	0	0	0	0	0	2	0	0	1	0	0	0	0	0	0	0	0	0	0	0	0	0	0	0	0	0	0	0	0	0
0	1	64.97	0	0	0	0	0	0	0	0	0	0	0	0	0	0	92	61	96	57	78.0364	78	73.9616	8.6001	78.5003	0.1092	69.0909	148	142	178	127	151.255	151	163.452	12.7849	151.784	0.0837535	83.6364	0	0	0	0	0	0	0	0	0	0	0	0	0	0	0	0	0	0	0	0	0	0	0	0	0	0	0	0	0	0	2	0	0	1	1	0	1	0	0	0	0	0	0	0	0	0	0	0	0	0	0	0	0	0	0	87.1								10.2	30.3		291		5.39		4.2		43.5	142	7.9	82.7	103	75		24	4					16.3	6.3	5
1	0	73.51	0	0	0	0	0	0	0	0	0	0	0	0	0	0	53	68	73	42	57.4231	59	71.0538	8.4293	58.0149	0.143943	61.5385	129	139	164	105	139.5	140.5	229.46	15.1479	140.289	0.106479	80.7692	0	0	0	0	0	0	0	0	0	0	0	0	0	0	0	0	0	0	0	0	0	0	0	0	0	0	0	0	0	0	3	0	0	1	0	0	0	0	0	0	1	0	0	1	0	0	0	0	0	0	0	0	0	0	0
1	1	70.42	0	0	0	0	0	0	0	0	0	0	0	0	0	0	90	56	100	54	66.5789	63	155.48	12.4691	67.6761	0.182288	68.4211	210	129	210	129	161.053	157	435.83	20.8766	162.329	0.126168	89.4737	0	0	0	0	0	0	0	0	0	0	0	0	0	0	0	0	0	0	0	0	0	0	0	0	0	0	0	0	0	0	3	1	0	1	0	0	0	0	0	1	1	0	0	0	0	0	0	0	0	0	0	0	0	0	0																4.6			138	8.4		122
1	0	66.13	0	0	0	0	0	0	0	0	0	0	0	0	0	0	60	50	92	40	60.7647	60	96.0642	9.8012	61.5271	0.158908	64.7059	134	117	185	107	135.118	130	412.592	20.3124	136.591	0.148104	91.1765	0	0	0	0	0	0	0	0	0	0	0	0	0	0	0	0	0	0	0	0	0	0	0	0	0	0	0	0	0	0	2	1	0	1	0	0	0	0	0	1	0	0	1	0	0	0	0	1	0	0	0	1	0	0	0	87.2								8.5	29.7		181		3.44		4.7		37	143	3.1	68	48	54		10	8	1.33			5.86	10.2	9.9	6.3
0	1	58.27	0	0	0	0	0	0	0	0	0	0	0	0	0	0	67	70	83	50	64.5577	64	66.5652	8.1588	65.0614	0.125158	53.8462	132	139	168	105	135.846	133.5	251.113	15.8465	136.75	0.115524	73.0769	0	0	0	0	0	0	0	0	0	0	0	0	0	0	0	0	0	0	0	0	0	0	0	0	0	0	0	0	0	0	1	0	0	1	0	0	0	0	1	0	0	0	0	0	0	0	0	0	0	0	0	0	0	0	0																3.9	0.44	43.6	140.3	3.3	78.9	94	68		19	6	1.39	3.1382	1.36	5.13		5.7
0	0	11.58	0	0	0	0	0	0	0	0	0	0	0	0	0	0	52	52	52	52	52	52			52	0		109	109	109	109	109	109			109	0		0	0	0	0	0	0	0	0	0	0	0	0	0	0	0	0	0	0	0	0	0	0	0	0	0	0	0	0	0	0	0	0	0	0	0	0	0	0	0	0	0	0	0	0	0	0	0	0	0	0	0	0	0	0	0
0	0	44.32	0	0	0	0	0	0	0	0	0	0	0	0	0	0	71	80	80	59	67.6667	68.5	45.8788	6.7734	67.9767	0.0958378	58.3333	98	118	133	97	113.667	114	101.515	10.0755	114.075	0.0848668	75	0	0	0	0	0	0	0	0	0	0	0	0	0	0	0	0	0	0	0	0	0	0	0	0	0	0	0	0	0	0	0	0	0	0	0	0	0	0	0	0	0	0	0	0	0	0	0	0	0	0	0	0	0	0	0	65.3								6.4	21.1		276		5.07																	10.7
1	0	79.37	0	0	0	0	0	0	0	0	0	0	0	0	0	0	71	70	91	53	73.8	73	116.171	10.7783	74.531	0.141095	60	159	165	209	116	164.133	161	668.552	25.8564	166.023	0.152191	66.6667	0	0	0	0	0	1	0	0	0	0	0	0	0	0	0	0	0	0	0	0	0	0	0	0	0	0	0	0	0	0	4	0	0	0	0	0	1	0	0	0	0	0	0	0	0	0	0	0	0	0	0	0	0	0	0																3.9	0.28	40.1	138.5	5.8	78.4	74										7
1	0	66.9	0	1	0	0	0	0	0	0	2014-01-03	0	0	0	0	0	51	91	92	51	76.3148	76.5	60.6726	7.7893	76.704	0.101118	59.2593	117	172	180	114	143.407	144	305.378	17.4751	144.449	0.120723	88.8889	0	0	0	0	0	0	0	0	0	0	0	0	0	0	0	0	0	0	0	0	0	0	0	0	0	0	0	0	0	0	2	1	0	0	0	0	0	0	0	1	1	0	0	1	0	0	0	1	0	0	0	0	0	0	0	88.6								5.9	30		236		4.51		3.9		39	137	4.6	69	59	107	18		3					13.5	7.9	8.5
1	0	63.77	0	0	0	0	0	0	0	0	0	0	0	0	0	0	72	60	88	40	63.0909	63.5	107.387	10.3628	63.9172	0.162374	65.9091	165	142	165	112	133.204	132.5	158.492	12.5894	133.785	0.0934313	68.1818	0	0	0	0	0	0	0	0	0	0	0	0	0	0	0	0	0	0	0	0	0	0	0	0	0	0	0	0	0	0	2	0	0	0	0	0	1	0	1	0	1	0	0	1	0	0	0	0	0	0	0	0	0	0	0																4.1		48	144	4.1	77	80										5.4
0	1	59.6	0	0	0	0	0	0	0	0	0	0	0	0	0	0	86	65	90	58	76.1449	77	70.5669	8.4004	76.6002	0.109519	42.029	140	119	167	105	136.203	136	208.458	14.4381	136.955	0.105233	73.913	0	0	0	0	0	0	0	0	0	0	0	0	0	0	0	0	0	0	0	0	0	0	0	0	0	0	0	0	0	0	1	1	0	0	1	0	0	0	0	0	0	0	0	0	0	0	0	0	0	0	0	0	0	0	0																5.9		38	140	5.5	76	78	67		29	19						5.1	4.8
0	0	79.73	0	0	0	0	0	0	0	0	0	0	0	0	0	0	80	60	90	55	72.2754	71	51.2907	7.1618	72.6242	0.0983692	57.971	130	137	157	104	133.275	131	149.938	12.2449	133.829	0.0912086	73.913	0	0	0	0	0	0	0	0	0	0	0	0	0	0	0	0	0	0	0	0	0	0	0	0	0	0	0	0	0	0	3	0	0	1	1	0	1	0	0	0	0	0	0	0	0	0	0	0	0	0	0	0	0	0	0
0	0	62.74	0	1	1	0	0	1	0	0	2006-07-06	2013-05-29	0	0	2006-07-06	0	70	62	92	57	74.7097	74	76.2129	8.73	75.2017	0.114952	83.871	133	130	152	116	132	130	103.867	10.1915	132.38	0.0759528	67.7419	0	0	0	0	0	0	0	0	0	0	0	0	0	0	0	0	0	0	0	0	0	0	0	0	0	0	0	0	0	0	2	0	0	0	0	0	0	0	0	0	0	0	0	0	0	0	0	0	0	0	0	0	0	0	0	91	0	0.1	1.9			0.4	5.1	7.6	31.8		164		3.97																	12.6	4	6.9
1	0	89.66	0	1	0	0	0	0	0	0	2010-02-12	0	0	0	0	0	80	80	90	70	78.5556	80	30.0278	5.4798	78.7253	0.0657671	55.5556	130	140	166	130	147.667	150	103	10.1489	147.976	0.0647977	66.6667	0	0	0	0	0	0	0	0	0	0	0	0	0	0	0	0	0	0	0	0	0	0	0	0	0	0	0	0	0	0	4	0	0	0	1	0	0	0	0	0	0	0	0	0	0	0	0	0	0	0	0	0	0	0	0
1	0	74.91	0	0	0	0	0	0	0	0	0	0	0	0	0	0	81	63	85	60	69.8571	66	91.1429	9.5469	70.4141	0.126525	57.1429	149	124	149	114	130	130	151.667	12.3153	130.499	0.0877058	85.7143	0	0	0	0	0	0	0	0	0	0	0	0	0	0	0	0	0	0	0	0	0	0	0	0	0	0	0	0	0	0	3	1	0	1	0	0	0	0	0	1	0	0	0	0	0	0	0	0	0	0	0	0	0	0	0																5.3			135	9.9		102
0	0	71.93	0	0	0	0	0	0	0	0	0	0	0	0	0	0	77	77	77	77	77	77			77	0		129	129	129	129	129	129			129	0		0	0	0	0	0	0	0	0	0	0	0	0	0	0	0	0	0	0	0	0	0	0	0	0	0	0	0	0	0	0	3	0	0	0	0	0	0	0	0	0	0	0	0	0	0	0	0	0	0	0	0	0	0	0	0
1	0	66.86	0	0	0	0	0	0	0	0	0	0	0	0	0	0	63	69	77	48	63.6061	63	65.3087	8.0814	64.102	0.125114	57.5758	146	146	169	97	138.333	145	284.979	16.8813	139.329	0.12017	75.7576	0	0	0	0	0	0	0	0	0	0	0	0	0	0	0	0	0	0	0	0	0	0	0	0	0	0	0	0	0	0	2	0	0	0	0	0	0	0	0	0	0	0	0	0	0	0	0	0	0	0	0	0	0	0	0	92.8								5.4	31.3		199		4.1	0.381	4		40	140	4.9	72	89	105	29	9	10	1.47	3.756	1.37	5.8	12.8	4.7
0	1	50.94	0	0	0	0	0	0	0	0	0	0	0	0	0	0	76	59	76	59	66.3333	64	76.3333	8.7369	66.7158	0.107542	66.6667	110	137	137	110	121	116	201	14.1774	121.552	0.0956681	66.6667	0	0	0	0	0	0	0	0	0	0	0	0	0	0	0	0	0	0	0	0	0	0	0	0	0	0	0	0	0	0	1	0	0	0	1	0	0	1	0	0	0	0	0	0	0	0	0	0	0	0	0	0	0	0	0																4.9		43	142	4.5	67	81
1	1	75.54	0	0	0	0	0	0	0	0	0	0	0	0	0	0	60	76	76	60	68	68	128	11.3137	68.469	0.117647	50	131	143	143	131	137	137	72	8.4853	137.131	0.0437956	50	0	0	0	0	0	0	0	0	0	0	0	0	0	0	0	0	0	0	0	0	0	0	0	0	0	0	0	0	0	0	3	0	0	1	0	0	0	0	0	1	0	0	1	0	0	0	0	0	0	0	0	1	0	0	0	88.5	0.039	0	3.6	0.1		1	11.4	16	30.5		342		4.19		3.8	0.27	35.3	133	6.8	74.7	140	120		14	8					12.8	12.6	25.7
0	1	58.12	0	0	0	0	0	0	0	0	0	0	0	0	0	0	94	82	96	68	85.5	86.5	45.8939	6.7745	85.7601	0.0780601	67.6471	175	125	175	109	131.559	132	214.86	14.6581	132.349	0.109768	79.4118	0	0	0	0	0	0	0	0	1	0	0	0	0	0	0	0	0	0	0	0	0	0	0	0	0	0	0	0	0	0	1	0	0	0	0	0	0	0	0	0	1	0	0	0	0	0	0	0	0	0	0	0	0	0	0	90.3	0.2	0.3	3.6			0.7	7.9	12.98	29.9		388		5.07		4.8		42	137	5.5	72	111	101			12	2.68	4.0018	1.18	6.4	15.1	5.8
0	0	53.16	0	0	0	0	0	0	0	0	0	0	0	0	0	0	81	62	81	62	71.75	72	56.5	7.5166	72.0937	0.0979955	62.5	155	128	155	124	138.125	135	134.982	11.6182	138.552	0.078681	62.5	0	0	0	0	0	0	0	0	0	0	0	0	0	0	0	0	0	0	0	0	0	0	0	0	0	0	0	0	0	0	1	0	0	0	0	0	0	0	0	0	0	0	0	0	0	0	0	0	0	0	0	0	0	0	0
1	0	69.24	0	0	0	0	0	0	0	0	0	0	0	0	0	0	55	54	76	45	58.0204	57	55.5621	7.454	58.4876	0.127154	59.1837	164	132	167	122	140.102	138	119.635	10.9378	140.52	0.0772694	79.5918	0	0	0	0	0	0	0	0	0	0	0	0	0	0	0	0	0	0	0	0	0	0	0	0	0	0	0	0	0	0	2	0	0	1	1	0	0	0	0	0	0	0	0	1	0	0	0	0	0	0	0	0	0	0	0	89.8								6.3	30.5		274		3.66	0.329	3.9		42	139	7.7	79	113	118	23	11	9	1.28			5.4	11.2	5.4
0	1	47.82	0	0	0	0	0	0	0	0	0	0	0	0	0	0	64	67	76	62	68.8125	66.5	23.0958	4.8058	68.9696	0.0676216	37.5	115	112	146	98	117.75	115.5	128.467	11.3343	118.26	0.0932009	68.75	0	0	0	0	0	0	0	0	0	0	0	0	0	0	0	0	0	0	0	0	0	0	0	0	0	0	0	0	0	0	0	0	0	0	0	0	0	0	0	0	0	0	0	0	0	0	0	0	0	0	0	0	0	0	0
0	1	37.39	0	0	0	0	0	0	0	0	0	0	0	0	0	0	88	87	88	60	79.5	82	108.3	10.4067	80.0656	0.119497	50	158	135	158	120	139.5	138.5	161.1	12.6925	139.98	0.0830583	66.6667	0	0	0	0	0	0	0	0	0	0	0	0	0	0	0	0	0	0	0	0	0	0	0	0	0	0	0	0	0	0	0	0	0	0	1	0	0	0	0	0	0	0	0	0	0	0	0	0	0	0	0	0	0	0	0	65.2	0.06	0.17	2.02			0.5	2.86	5.6	21		223		5.63		4.7		43	142	6.1	68	63	231		26	7.7					11.8
0	0	25.65	0	0	0	0	0	0	0	0	0	0	0	0	0	0	80	73	89	73	82.2	82	39.7	6.3008	82.393	0.0685596	80	106	125	161	106	133.4	136	405.3	20.1321	134.61	0.134982	60	1	0	0	0	0	0	0	0	0	0	0	0	0	0	0	0	0	0	0	0	0	0	0	0	0	0	0	0	0	0	0	0	0	0	1	0	0	0	0	0	0	0	0	0	0	0	0	0	0	0	0	0	0	0	0
0	1	66.98	0	0	0	0	0	0	0	0	0	0	0	0	0	0	85	81	90	63	76.2143	75	51.7198	7.1916	76.5287	0.0909284	57.1429	131	116	145	110	124.786	123	102.643	10.1313	125.167	0.0782361	64.2857	0	0	0	0	0	0	0	0	0	0	0	0	0	0	0	0	0	0	0	0	0	0	0	0	0	0	0	0	0	0	2	0	0	1	0	0	0	0	0	1	1	0	0	0	0	0	0	1	0	0	0	0	0	0	0																5.6	0.46	44	138	11	73	114	113		66	9.3							11.4
1	0	64.46	0	0	0	0	0	0	0	0	0	0	0	0	0	0	70	77	90	70	78.8333	78.5	51.7667	7.1949	79.1065	0.0833153	50	134	126	178	126	140.5	132	379.9	19.491	141.622	0.126639	66.6667	0	0	0	0	0	0	0	0	0	0	0	0	0	0	0	0	0	0	0	0	0	0	0	0	0	0	0	0	0	0	2	0	0	1	1	0	0	0	0	0	0	0	0	0	0	0	0	0	0	0	0	0	0	0	0																4.7		35.1	146	4.2	78.8	72					0.82	2.6073	3.29	6.27		4.8
0	0	64.52	0	0	0	0	0	0	0	0	0	0	0	0	0	0	78	105	105	58	72.5625	70.5	124.662	11.1652	73.3634	0.148985	75	159	205	218	148	178	176.5	545.467	23.3552	179.431	0.127043	93.75	0	0	0	0	0	0	0	0	0	0	0	0	0	0	0	0	0	0	0	0	0	0	0	0	0	0	0	0	0	0	2	0	0	0	0	0	1	0	0	0	0	0	0	0	0	0	0	0	0	0	0	0	0	0	0																5.1			144	8.2		69										5.5
0	0	15.95	0	0	0	0	0	0	0	0	0	0	0	0	0	0	66	66	66	66	66	66			66	0		103	103	103	103	103	103			103	0		0	0	0	0	0	0	0	0	0	0	0	0	0	0	0	0	0	0	0	0	0	0	0	0	0	0	0	0	0	0	0	0	0	0	0	0	0	0	0	0	0	0	0	0	0	0	0	0	0	0	0	0	0	0	0
0	0	71.43	0	0	0	0	0	0	0	0	0	0	0	0	0	0	75	77	100	57	73.6196	73	85.4691	9.2449	74.1915	0.124893	55.4348	122	119	170	99	124.783	122	222.502	14.9165	125.661	0.118888	78.2609	0	0	0	0	0	0	0	0	0	0	0	0	0	0	0	0	0	0	0	0	0	0	0	0	0	0	0	0	0	0	3	0	0	1	1	0	0	0	0	0	1	0	0	0	0	0	0	0	0	0	0	0	0	0	0																4.4			141	5.6		82
0	1	56.83	0	0	0	0	0	0	0	0	0	0	0	0	0	0	68	68	68	68	68	68			68	0		101	101	101	101	101	101			101	0		0	0	0	0	0	0	0	0	0	0	0	0	0	0	0	0	0	0	0	0	0	0	0	0	0	0	0	0	0	0	1	0	0	0	0	0	0	0	0	0	0	0	0	0	0	0	0	0	0	0	0	0	0	0	0
1	0	76.61	0	0	0	0	0	0	0	0	0	0	0	0	0	0	89	72	98	53	77.9211	78	133.858	11.5697	78.7529	0.146513	60.5263	160	118	205	113	145.763	142.5	362.834	19.0482	146.97	0.128948	81.5789	0	0	0	0	0	0	0	0	0	0	0	0	0	0	0	0	0	0	0	0	0	0	0	0	0	0	0	0	0	0	3	0	0	0	0	0	0	0	0	0	0	0	0	0	0	0	0	0	0	0	0	0	0	0	0
0	0	62.77	0	0	0	0	0	0	0	0	0	0	0	0	0	0	73	71	85	53	65.6429	65	47.3649	6.8822	65.9984	0.104217	65.4762	115	144	162	102	123.083	123	137.065	11.7075	123.632	0.0945505	71.4286	0	0	0	0	0	0	0	0	0	0	0	0	0	0	0	0	0	0	0	0	0	0	0	0	0	0	0	0	0	0	2	0	0	1	0	0	0	0	0	0	0	0	0	0	0	0	0	0	0	0	0	0	0	0	0																																4.9
0	0	47.99	0	0	0	0	0	0	0	0	0	0	0	0	0	0	75	57	95	57	79.6	77	245.8	15.678	80.8257	0.176166	40	123	128	150	123	138.2	144	142.2	11.9248	138.611	0.0771768	60	0	0	0	0	0	0	0	0	0	0	0	0	0	0	0	0	0	0	0	0	0	0	0	0	0	0	0	0	0	0	0	0	0	0	0	0	0	0	0	0	0	0	0	0	0	0	0	0	0	0	0	0	0	0	0																4.2		45	141	6.5	77	76	79		17	7.3						6.8
0	0	52.38	0	0	0	0	0	0	0	0	0	0	0	0	0	0	78	78	78	78	78	78			78	0		111	111	111	111	111	111			111	0		0	0	0	0	0	0	0	0	0	0	0	0	0	0	0	0	0	0	0	0	0	0	0	0	0	0	0	0	0	0	1	0	0	0	0	0	0	0	0	0	0	0	0	0	0	0	0	0	0	0	0	0	0	0	0
0	0	57.39	0	0	0	0	0	0	0	0	0	0	0	0	0	0	73	87	89	61	73.9767	72	49.7852	7.0559	74.3047	0.0942638	51.1628	154	185	193	113	142.698	144	338.264	18.3919	143.851	0.12738	69.7674	0	0	0	0	0	0	0	0	0	0	0	0	0	0	0	0	0	0	0	0	0	0	0	0	0	0	0	0	0	0	1	0	0	1	1	0	0	0	0	1	1	0	1	1	0	0	0	0	0	0	0	1	0	0	0
1	0	62.46	0	0	0	0	0	0	0	0	0	0	0	0	0	0	70	83	92	70	81.0476	82	31.9476	5.6522	81.2351	0.0680588	61.9048	130	146	155	122	139.81	142	77.6619	8.8126	140.074	0.0615138	52.381	0	0	0	0	0	0	0	0	0	0	0	0	0	0	0	0	0	0	0	0	0	0	0	0	0	0	0	0	0	0	2	0	0	0	0	0	0	0	0	0	0	0	0	0	0	0	0	0	0	0	0	0	0	0	0																4.8			146	3.4		74										4.8
0	0	61.36	0	0	0	0	0	0	0	0	0	0	0	0	0	0	76	80	94	63	76.1778	76	56.9343	7.5455	76.5464	0.0984992	54.4444	121	147	157	102	130.2	129	177.645	13.3284	130.873	0.101798	76.6667	0	0	0	0	0	0	0	0	0	0	0	0	0	0	0	0	0	0	0	0	0	0	0	0	0	0	0	0	0	0	2	0	0	0	1	0	1	0	0	0	0	0	0	0	0	0	0	0	0	0	0	0	0	0	0																																4.7
0	0	40.28	0	0	0	0	0	0	0	0	0	0	0	0	0	0	100	60	100	50	77.5111	77	89.6684	9.4693	78.081	0.121487	67.7778	153	124	177	110	134.944	135	154.997	12.4498	135.511	0.0917445	80	0	0	0	0	0	0	0	0	0	0	0	0	0	0	0	0	0	0	0	0	0	0	0	0	0	0	0	0	0	0	0	0	0	0	1	0	0	0	0	0	0	0	0	0	0	0	0	0	0	0	0	0	0	0	0	82.2								8.6	26.9		326		4.9	0.403							67									13.2
1	0	77.64	0	0	0	0	0	0	0	0	0	0	0	0	0	0	50	60	70	50	60	60	66.6667	8.165	60.4152	0.117851	75	140	135	160	130	141.25	137.5	172.917	13.1498	141.708	0.0806233	75	0	0	0	0	0	0	0	0	0	0	0	0	0	0	0	0	0	0	0	0	0	0	0	0	0	0	0	0	0	0	3	0	0	1	0	0	0	0	0	0	0	0	0	0	0	0	0	0	0	0	0	0	0	0	0
0	0	42.77	0	0	0	0	0	0	0	0	0	0	0	0	0	0	73	84	86	59	72.3214	72	28.6221	5.35	72.5155	0.0733113	37.5	136	148	153	102	121.375	120	132.421	11.5074	121.91	0.0939584	62.5	0	0	0	0	0	0	0	0	0	0	0	0	0	0	0	0	0	0	0	0	0	0	0	0	0	0	0	0	0	0	0	0	0	0	1	0	0	0	0	1	0	0	0	0	0	0	0	1	0	0	0	0	0	0	0	78.5								4.5	27.1		345		5.53		4.2	0.27	38.9	139	4.8	76.8	45	137		38	12	1.14			3.37	15	10.5
1	1	75.86	0	0	0	0	0	0	0	0	0	0	0	0	0	0	76	70	81	70	76	76	15.3333	3.9158	76.0864	0.0477014	57.1429	120	120	134	114	124.571	124	55.619	7.4578	124.763	0.0554268	42.8571	0	0	0	0	0	0	0	0	0	0	0	0	0	0	0	0	0	0	0	0	0	0	0	0	0	0	0	0	0	0	3	1	0	0	0	1	0	0	0	0	0	0	0	0	0	0	0	0	0	0	0	0	0	0	0	93.6								8.6	31.6		150		3.71		3.5	0.48	33	138	6.5	62	86	98		26	18.3					11.7	5.5	6.8
0	0	70.98	0	0	0	0	0	0	0	0	0	0	0	0	0	0	71	71	71	71	71	71			71	0		142	142	142	142	142	142			142	0		0	0	0	0	0	0	0	0	0	0	0	0	0	0	0	0	0	0	0	0	0	0	0	0	0	0	0	0	0	0	3	0	0	0	0	0	0	0	0	0	0	0	0	0	0	0	0	0	0	0	0	0	0	0	0
0	0	54.81	0	0	0	0	0	0	0	0	0	0	0	0	0	0	83	68	87	56	68.4375	69	36.9834	6.0814	68.7038	0.0883035	50	139	146	176	107	129.9	128	147.56	12.1474	130.46	0.0929272	66.25	0	0	1	0	0	0	0	0	0	0	0	0	0	0	0	0	0	0	0	0	0	0	0	0	0	0	0	0	0	0	1	0	0	0	0	1	0	0	0	0	0	0	0	0	0	0	0	0	0	0	0	0	0	0	0	89.4								13.5	30.2		266		4.78		3.8		42	142	5	74	82	85	25	24	11					14.4		5.1
0	0	65.31	0	0	0	0	0	0	0	0	0	0	0	0	0	0	77	84	93	77	85.4	86	33.3	5.7706	85.5558	0.0604379	60	123	140	152	123	140.6	140	140.3	11.8448	140.999	0.0753509	40	0	0	0	0	0	0	0	0	0	0	0	0	0	0	0	0	0	0	0	0	0	0	0	0	0	0	0	0	0	0	2	0	0	0	0	0	0	0	0	0	0	0	0	0	0	0	0	0	0	0	0	0	0	0	0	91	0.06	0.11	1.92			0.41	4	9.4	32.6		212		4.19	0.398	4		43	144	4.3	72	74	62		21	4					13.7	5.3	6
0	0	61.2	0	0	0	0	0	0	0	0	0	0	0	0	0	0	72	73	90	49	68.8475	68	70.166	8.3765	69.3466	0.120632	45.7627	151	151	196	112	149.186	148	299.292	17.3001	150.169	0.114976	79.661	0	0	0	0	0	0	0	0	0	0	0	0	0	0	0	0	0	0	0	0	0	0	0	0	0	0	0	0	0	0	2	0	0	0	1	0	0	1	0	0	1	0	0	1	0	0	0	0	0	0	0	0	0	0	0																3.8		48	143	4.6	77	70	98		33	12.7	1.98			5.08		7.4	6.7
1	0	71.83	0	0	0	0	0	0	0	0	0	0	0	0	0	0	68	62	97	52	72.3529	72	159.743	12.6389	73.3846	0.169469	82.3529	138	169	201	107	157	163	1045.12	32.3284	160.102	0.199765	94.1176	0	0	0	0	0	0	0	0	0	0	0	0	0	0	0	0	0	0	0	0	0	0	0	0	0	0	0	0	0	0	3	1	0	1	1	0	0	0	1	0	1	0	0	1	0	0	0	0	0	0	0	0	0	0	0																4.4	0.66	42.8	142.2	9.4	84.4	91	92		18	8
0	0	76.73	0	0	0	0	0	0	0	0	0	0	0	0	0	0	77	76	95	58	75.8364	76	39.6209	6.2945	76.0924	0.0822432	58.1818	158	132	187	114	145.382	142	260.5	16.14	146.259	0.110004	76.3636	0	0	0	0	0	0	0	0	0	0	0	0	0	0	0	0	0	0	0	0	0	0	0	0	0	0	0	0	0	0	3	0	0	1	1	0	1	0	0	0	0	0	0	0	0	0	0	0	0	0	0	0	0	0	0																3.3			147	7.2		84
0	0	62.16	0	0	0	0	0	0	0	0	0	0	0	0	0	0	81	73	81	73	78.25	79.5	12.9167	3.594	78.3119	0.039776	25	129	138	138	110	125.75	127.5	136.25	11.6726	126.156	0.0803879	75	0	0	0	0	0	0	0	0	0	0	0	0	0	0	0	0	0	0	0	0	0	0	0	0	0	0	0	0	0	0	2	0	0	0	0	0	0	0	0	0	0	0	0	0	0	0	0	0	0	0	0	0	0	0	0
0	0	21.8	0	0	0	0	0	0	0	0	0	0	0	0	0	0	75	75	75	75	75	75			75	0		118	118	118	118	118	118			118	0		0	0	0	0	0	0	0	0	0	0	0	0	0	0	0	0	0	0	0	0	0	0	0	0	0	0	0	0	0	0	0	0	0	0	0	0	0	0	0	0	0	0	0	0	0	0	0	0	0	0	0	0	0	0	0
0	1	32.06	0	0	0	0	0	0	0	0	0	0	0	0	0	0	69	68	75	63	68.0714	68	9.9176	3.1492	68.139	0.0445806	21.4286	122	112	124	90	112.286	112	88.989	9.4334	112.653	0.0809564	64.2857	0	0	0	0	0	0	0	0	0	0	0	0	0	0	0	0	0	0	0	0	0	0	0	0	0	0	0	0	0	0	0	0	0	0	0	0	0	0	0	0	0	0	0	0	0	0	0	0	0	0	0	0	0	0	0
0	1	72.58	0	0	0	0	0	0	0	0	0	0	0	0	0	0	80	44	90	44	69.0625	70	90.4003	9.5079	69.7004	0.136229	52.0833	110	126	166	110	140.438	140	198.804	14.0998	141.129	0.0993478	79.1667	0	0	0	0	0	0	0	0	0	0	0	0	0	0	0	0	0	0	0	0	0	0	0	0	0	0	0	0	0	0	3	1	0	0	0	0	0	0	0	0	0	0	0	0	0	0	0	0	0	0	0	0	0	0	0
0	0	46.86	0	0	0	0	0	0	0	0	0	0	0	0	0	0	72	62	87	57	73.2459	74	56.5219	7.5181	73.6244	0.101797	44.2623	140	117	162	108	132.393	131	150.609	12.2723	132.952	0.0919327	73.7705	0	0	0	0	0	0	0	0	0	0	0	0	0	0	0	0	0	0	0	0	0	0	0	0	0	0	0	0	0	0	0	0	0	0	0	0	0	0	0	0	0	0	0	0	0	0	0	0	0	0	0	0	0	0	0	69.7								7.7	22.3		188		5.54																	12.3
0	0	67.49	0	0	0	0	0	0	0	0	0	0	0	0	0	0	84	62	88	62	75.8	80	135.2	11.6276	76.5101	0.137203	40	134	133	153	125	139	134	143.5	11.9791	139.412	0.0770826	80	0	0	0	0	0	0	0	0	0	0	0	0	0	0	0	0	0	0	0	0	0	0	0	0	0	0	0	0	0	0	2	0	0	0	0	0	1	0	0	0	0	0	0	0	0	0	0	0	0	0	0	0	0	0	0	86.9	0	0.1	1.5			0.3	2.5	4.25	29.4		300		4.48		3.7		41	141	5.2	69	68	67		13	17	1.6231			5.6502	13.1		5.8
1	1	75.19	0	0	0	0	0	0	0	0	0	0	0	0	0	0	68	65	81	65	73.3333	73.5	45.8667	6.7725	73.5935	0.0843056	33.3333	144	117	149	117	137.833	144.5	179.367	13.3928	138.375	0.0887005	50	0	0	0	0	0	0	0	0	0	0	0	0	0	0	0	0	0	0	0	0	0	0	0	0	0	0	0	0	0	0	3	0	0	0	0	0	0	0	0	0	0	0	0	0	0	0	0	0	0	0	0	0	0	0	0	90.3								5.1	32.1		262		3.95		3.3		37.9	140.7	5.1	66.8	117									12.7
0	0	62.41	0	0	0	0	0	0	0	0	0	0	0	0	0	0	76	69	76	59	68	69	21.75	4.6637	68.142	0.0646613	55.5556	137	162	173	137	150.444	149	128.778	11.348	150.824	0.0711161	77.7778	0	0	0	0	0	0	0	0	0	0	0	0	0	0	0	0	0	0	0	0	0	0	0	0	0	0	0	0	0	0	2	0	0	0	0	0	0	0	0	0	0	0	0	0	0	0	0	0	0	0	0	0	0	0	0
0	0	60.47	0	0	0	0	0	0	0	0	0	0	0	0	0	0	80	69	115	58	77	77	112	10.583	77.7063	0.135755	70.7317	120	138	182	115	144.78	145	283.976	16.8516	145.734	0.114966	75.6098	0	0	0	0	0	0	0	0	0	0	0	0	0	0	0	0	0	0	0	0	0	0	0	0	0	0	0	0	0	0	2	1	0	0	0	0	0	0	0	0	0	0	0	0	0	0	0	0	0	0	0	0	0	0	0																4.1		44	143	5.9	76	74	79		19	12.5							4.7
0	1	48.43	0	0	0	0	0	0	0	0	0	0	0	0	0	0	80	66	97	66	75	73.5	42.7925	6.5416	75.2795	0.0864099	44.4444	133	137	162	116	136.796	135.5	88.8445	9.4257	137.115	0.0682625	62.963	0	0	0	0	0	0	0	0	0	0	0	0	0	0	0	0	0	0	0	0	0	0	0	0	0	0	0	0	0	0	0	0	0	0	0	0	0	0	0	1	0	0	0	0	0	0	0	0	0	0	0	0	0	0	0																3.8			140	5.1		79					0.99	3.94	1.41	5.8		7.7	7.3
1	1	78.37	0	0	0	0	0	0	0	0	0	0	0	0	0	0	91	91	91	91	91	91			91	0		167	167	167	167	167	167			167	0		0	0	0	0	0	0	0	0	0	0	0	0	0	0	0	0	0	0	0	0	0	0	0	0	0	0	0	0	0	0	3	0	0	0	0	0	0	0	0	0	0	0	0	0	0	0	0	0	0	0	0	0	0	0	0
1	0	71.01	0	0	0	0	0	0	0	0	0	0	0	0	0	0	44	56	99	44	61.08	59	123.077	11.094	62.0397	0.177961	60	99	135	178	99	128.52	126	212.927	14.592	129.313	0.111245	76	0	0	0	0	0	0	0	0	0	0	0	0	0	0	0	0	0	0	0	0	0	0	0	0	0	0	0	0	0	0	3	0	0	1	1	0	1	1	0	0	0	0	0	0	0	0	0	0	0	0	0	0	0	0	0	89	0	0.1	1			0.3	8.6	10	30.4		183		4.35		5		43	140	5.3	73	92	75	21	20	10					13.2	5.4	8
0	1	23.29	0	0	0	0	0	0	0	0	0	0	0	0	0	0	84	88	95	58	83.0294	84	48.393	6.9565	83.3118	0.0825424	52.9412	172	129	172	115	150.382	155	275.516	16.5987	151.269	0.108741	82.3529	0	0	0	0	0	0	0	0	0	0	0	0	0	0	0	0	0	0	0	0	0	0	0	0	0	0	0	0	0	0	0	1	0	1	0	0	0	0	0	0	0	0	0	0	0	0	0	0	0	0	0	0	0	0	0																4.3			141	6.2		92
0	1	63.66	0	0	0	0	0	0	0	0	0	0	0	0	0	0	81	61	95	50	75.1449	76	102.332	10.1159	75.813	0.13364	68.1159	144	122	172	100	134.754	134	193.365	13.9056	135.459	0.102442	76.8116	0	0	0	0	0	0	0	0	0	0	0	0	0	0	0	0	0	0	0	0	0	0	0	0	0	0	0	0	0	0	2	1	0	0	0	0	0	0	0	1	0	0	0	0	0	0	0	1	0	0	0	0	0	0	0	82.3									27.5						4.2	0.35	48	143	4.2	84	114	106		44	15.6	0.97	3.1118	0.91	4.82	15.9		7.6
0	0	56.53	0	0	0	0	0	0	0	0	0	0	0	0	0	0	70	86	96	62	80.9778	81	43.4313	6.5902	81.2396	0.080474	57.7778	104	152	165	104	136.822	137	192.422	13.8716	137.508	0.100252	75.5556	0	0	0	0	0	0	0	0	0	0	0	0	0	0	0	0	0	0	0	0	0	0	0	0	0	0	0	0	0	0	1	0	0	0	0	0	0	0	0	0	0	0	0	0	0	0	0	0	0	0	0	0	0	0	0
0	0	52.01	0	0	0	0	0	0	0	0	0	0	0	0	0	0	85	51	85	51	70	72	172.5	13.1339	70.9789	0.167819	80	136	135	139	115	130.4	135	93.8	9.685	130.687	0.0664307	60	0	0	0	0	0	0	0	0	0	0	0	0	0	0	0	0	0	0	0	0	0	0	0	0	0	0	0	0	0	0	1	0	0	0	0	0	0	0	0	1	0	0	1	0	0	0	0	0	0	0	0	1	0	0	0																4.3		43	135	5.1	77	75	82		52	13						13.9
0	0	71.64	0	0	0	0	0	0	0	0	0	0	0	0	0	0	90	66	96	55	70.931	70	79.9487	8.9414	71.486	0.125331	56.3218	130	128	208	100	133.908	132	292.224	17.0946	134.982	0.126923	85.0575	0	0	0	0	0	0	0	0	0	0	0	0	0	0	0	0	0	0	0	0	0	0	0	0	0	0	0	0	0	0	3	1	0	1	1	0	1	1	0	0	0	0	0	0	0	0	0	0	0	0	0	0	0	0	0
0	0	55.76	0	0	0	0	0	0	0	0	0	0	0	0	0	0	62	80	92	62	77.3333	77	31.5498	5.6169	77.5344	0.0721655	56.4103	113	153	157	109	134.179	133	113.734	10.6646	134.597	0.0789689	73.0769	0	0	0	0	0	0	0	0	0	0	0	0	0	0	0	0	0	0	0	0	0	0	0	0	0	0	0	0	0	0	1	0	0	0	0	0	0	0	0	0	1	0	0	1	0	0	0	0	0	0	0	0	0	0	0																4.4	0.4	43	139	5.2	71	88	62	21	18	10	1.79	4.0337	1.32	4.7		5.2
0	0	68.7	0	0	0	0	1	0	0	0	0	0	0	2010-04-01	0	0	90	68	90	52	70.4756	70.5	68.4006	8.2705	70.9534	0.116634	58.5366	170	134	170	91	125.817	124	272.719	16.5142	126.883	0.130453	80.4878	0	0	0	0	0	0	0	0	0	0	0	0	0	0	0	0	0	0	0	0	0	0	0	0	0	0	0	0	0	0	2	0	0	0	1	0	0	0	0	0	0	0	0	0	0	0	0	0	0	0	0	0	0	0	0																						69
1	1	64.74	0	1	0	0	0	1	0	0	2005-01-12	0	0	0	2005-01-12	0	71	81	81	62	72.75	72.5	38.0667	6.1698	72.9949	0.0821155	62.5	135	157	157	106	133.25	136	178.067	13.3442	133.875	0.0969638	68.75	0	0	0	0	0	0	0	0	0	0	0	0	0	0	0	0	0	0	0	0	0	0	0	0	0	0	0	0	0	0	2	0	0	0	0	0	0	0	0	0	0	0	0	0	0	0	0	0	0	0	0	0	0	0	0	99.3	0	0.1	2.1			0.5	3.9	6.62	33		188		4.34		4.12		41.2	142	7.5	69.8	116			27	6					14.3
0	0	52.26	0	0	0	0	0	0	0	0	0	0	0	0	0	0	90	90	95	80	86.8182	90	31.3636	5.6003	86.9822	0.0615044	45.4545	130	155	155	130	139.546	140	67.2727	8.202	139.764	0.0560412	72.7273	0	0	0	0	0	0	0	0	0	0	0	0	0	0	0	0	0	0	0	0	0	0	0	0	0	0	0	0	0	0	1	0	0	0	0	0	0	0	0	0	0	0	0	0	0	0	0	0	0	0	0	0	0	0	0	85.9								6.1	29.1		296		4.44		4.5		46	140	4.6	72	57	52		17	7					12.9		5.5
0	0	28.73	0	0	0	0	0	0	0	0	0	0	0	0	0	0	78	51	79	51	60.1818	60	41.9034	6.4733	60.5185	0.10592	48.4848	112	98	121	88	103.03	104	57.5928	7.589	103.301	0.0725333	42.4242	0	0	0	0	0	0	0	0	0	0	0	0	0	0	0	0	0	0	0	0	0	0	0	0	0	0	0	0	0	0	0	0	0	0	0	0	0	0	0	0	0	0	0	0	0	0	0	0	0	0	0	0	0	0	0	85.6	0	0.2	1.2			0.4	5	6.8	29.6		265		3.87		3.8		41	141	4.5	70	72									11.5
1	1	69.32	0	0	0	0	0	0	0	0	0	0	0	0	0	0	78	63	85	63	73.5556	74	45.5278	6.7474	73.8301	0.0864861	77.7778	174	116	174	116	144.333	148	302.25	17.3853	145.261	0.113564	66.6667	0	0	0	0	0	0	0	0	0	0	0	0	0	0	0	0	0	0	0	0	0	0	0	0	0	0	0	0	0	0	2	1	0	0	1	0	0	0	0	1	0	0	0	0	0	0	0	0	0	0	0	0	0	0	0	94.6								7.2	31.3		184		4.65	0.44	4.1		43	135	6.5	80	97		26								11.4
0	0	56.58	0	0	0	0	0	0	0	0	0	0	0	0	0	0	81	66	94	62	75.5625	75	61.6468	7.8515	75.963	0.103093	73.4375	137	126	192	98	133.078	133.5	214.518	14.6464	133.869	0.109196	79.6875	0	0	0	0	0	0	0	0	0	0	0	0	0	0	0	0	0	0	0	0	0	0	0	0	0	0	0	0	0	0	1	0	0	1	0	0	0	0	0	0	0	0	0	1	0	0	0	0	0	0	0	0	0	0	0
1	1	70.79	0	0	0	0	0	0	0	0	0	0	0	0	0	0	94	94	94	94	94	94			94	0		155	155	155	155	155	155			155	0		0	0	0	0	0	0	0	0	0	0	0	0	0	0	0	0	0	0	0	0	0	0	0	0	0	0	0	0	0	0	3	0	0	0	0	0	0	0	0	0	0	0	0	0	0	0	0	0	0	0	0	0	0	0	0
0	1	54.91	1	1	0	0	0	1	0	2017-02-22	2017-05-05	0	0	0	2017-05-05	0	97	80	97	80	88.5	88.5	144.5	12.0208	88.9073	0.0960452	50	161	143	161	143	152	152	162	12.7279	152.266	0.0592105	50	0	0	0	0	0	0	0	0	0	0	0	0	0	0	0	0	0	0	0	0	0	0	0	0	0	0	0	0	0	0	1	0	0	0	0	0	0	0	0	0	0	0	0	0	0	0	0	0	0	0	0	0	0	0	0
1	1	75.55	1	0	0	0	0	0	0	2012-11-02	0	0	0	0	0	0	70	69	80	50	68.1207	69.5	71.4062	8.4502	68.6338	0.122974	44.8276	130	133	161	110	136.207	140	136.834	11.6976	136.7	0.0851375	70.6897	0	0	0	0	0	0	0	0	0	0	0	0	0	0	0	0	0	0	0	0	0	0	0	0	0	0	0	0	0	0	3	1	0	1	0	0	0	0	0	0	0	0	0	0	0	0	0	0	0	0	0	0	0	0	0
1	0	62.87	1	0	0	0	0	0	0	2015-03-31	0	0	0	0	0	0	71	54	91	49	68.4118	69	83.1671	9.1196	69.0051	0.131991	62.7451	148	102	214	102	149.039	145	590.798	24.3063	150.97	0.16148	82.3529	0	0	0	0	0	0	0	0	0	0	0	0	0	0	0	0	0	0	0	0	0	0	0	0	0	0	0	0	0	0	2	0	0	0	1	0	0	0	1	1	0	0	0	0	0	0	0	1	0	0	0	0	0	0	0																3.7			144	5.3		72
0	0	72.3	0	0	0	0	0	0	0	0	0	0	0	0	0	0	85	73	96	57	78	77	127.077	11.2728	78.7805	0.141822	66.6667	154	132	186	104	139.815	136	306.926	17.5193	140.868	0.122961	88.8889	0	0	0	0	0	0	0	0	0	0	0	0	0	0	0	0	0	0	0	0	0	0	0	0	0	0	0	0	0	0	3	0	0	0	0	0	0	0	0	0	0	0	0	0	0	0	0	0	0	0	0	0	0	0	0	87.6								10.9	29.8		522		4.76	0.417	3.8		37	138	8.2	70	75	40	16	10	13					14.2	5.8
0	0	60.58	0	0	0	0	0	0	0	0	0	0	0	0	0	0	90	60	102	52	70.1071	68.5	98.7956	9.9396	70.7999	0.140931	60.7143	130	137	188	111	135.964	134	169.312	13.012	136.578	0.0951302	65.4762	0	0	0	0	0	0	0	0	0	0	0	0	0	0	0	0	0	0	0	0	0	0	0	0	0	0	0	0	0	0	2	0	0	0	1	0	0	0	0	0	0	0	0	0	0	0	0	0	0	0	0	0	0	0	0
1	1	49.18	0	0	0	0	0	0	0	0	0	0	0	0	0	0	73	76	80	56	67.25	68	74.3864	8.6248	67.7551	0.122789	50	144	138	152	100	125.5	129.5	301.909	17.3755	126.598	0.132556	75	0	0	0	0	0	0	0	0	0	0	0	0	0	0	0	0	0	0	0	0	0	0	0	0	0	0	0	0	0	0	0	1	0	0	0	0	0	0	0	1	0	0	0	0	0	0	0	0	0	0	0	0	0	0	0																4.4			137	6.2		88					1.52	2.0491	1.06	3.8		8
0	0	74.3	0	0	0	0	0	0	0	0	0	0	0	0	0	0	90	83	106	64	81.6203	81	53.3155	7.3017	81.9421	0.088892	59.4937	151	155	181	123	142.354	141	139.488	11.8105	142.837	0.0824388	77.2152	0	0	0	0	0	0	0	0	0	0	0	0	0	0	0	0	0	0	0	0	0	0	0	0	0	0	0	0	0	0	3	0	0	0	0	0	0	0	0	0	0	0	0	0	0	0	0	0	0	0	0	0	0	0	0
1	1	73.62	0	0	0	0	0	0	0	0	0	0	0	0	0	0	83	88	94	60	79.7727	82	100.089	10.0044	80.3693	0.122528	86.3636	136	155	166	125	143.636	144.5	109.576	10.4678	144	0.0712018	81.8182	0	0	0	0	0	0	0	0	0	0	0	0	0	0	0	0	0	0	0	0	0	0	0	0	0	0	0	0	0	0	3	0	0	0	0	0	0	0	0	0	0	0	0	0	0	0	0	0	0	0	0	0	0	0	0	90.9	0	0.4	1.7			0.4	2.8	5.3	31.3		235		4.25		4.1	0.37	40	142	4.3	74	98									13.3
1	0	79.58	0	0	0	0	0	0	0	0	0	0	0	0	0	0	65	66	81	54	65.4615	64	50.3385	7.095	65.8302	0.106279	65.3846	142	137	159	111	133.308	131.5	185.262	13.6111	133.974	0.10012	65.3846	0	0	0	0	0	0	0	0	0	0	0	0	0	0	0	0	0	0	0	0	0	0	0	0	0	0	0	0	0	0	3	1	0	0	1	1	0	1	0	0	0	0	0	0	0	0	0	0	0	0	0	0	0	0	0
0	0	19.84	0	0	0	0	0	0	0	0	0	0	0	0	0	0	51	72	80	51	68	68	64	8	68.43	0.112638	75	92	115	132	92	114.333	115	96.4242	9.8196	114.719	0.0822292	75	0	0	0	0	0	0	0	0	0	0	0	0	0	0	0	0	0	0	0	0	0	0	0	0	0	0	0	0	0	0	0	0	0	0	0	0	0	0	0	0	0	0	0	0	0	0	0	0	0	0	0	0	0	0	0
1	1	74.7	0	0	0	0	0	0	0	0	0	0	0	0	0	0	83	78	83	77	79.5	79	7	2.6458	79.533	0.0288212	0	164	153	166	144	156.75	158.5	104.917	10.2429	157.001	0.0565907	75	0	0	0	0	0	0	0	0	0	0	0	0	0	0	0	0	0	0	0	0	0	0	0	0	0	0	0	0	0	0	3	0	0	0	1	0	0	0	1	0	0	0	0	0	0	0	0	0	0	0	0	0	0	0	0
1	0	67.84	0	0	0	0	0	0	0	0	0	0	0	0	0	0	62	68	68	62	65.25	65.5	6.25	2.5	65.2859	0.033181	0	113	119	129	104	116.25	116	110.25	10.5	116.605	0.0782216	75	0	0	0	0	0	0	0	0	0	0	0	0	0	0	0	0	0	0	0	0	0	0	0	0	0	0	0	0	0	0	2	0	0	0	0	0	0	0	0	1	1	0	0	1	0	0	0	1	0	0	0	0	0	0	0	90.8								7.8	30.4		316		3.86	0.35	4.2		43	139	5.1	67	77		19	11						11.7	8.3
0	0	54.61	0	0	0	0	0	0	0	0	0	0	0	0	0	0	89	72	103	44	73.2444	73	230.643	15.1869	74.7681	0.205029	73.3333	192	138	192	115	148.156	146	279.543	16.7196	149.075	0.11159	73.3333	0	0	0	0	0	0	0	0	0	0	0	0	0	0	0	0	0	0	0	0	0	0	0	0	0	0	0	0	0	0	1	0	0	0	0	0	0	0	0	0	0	0	0	0	0	0	0	0	0	0	0	0	0	0	0																4.6		42	140	7.4	71	62	55		13	7.9	0.55			4.39			5.8
0	1	76.35	0	0	0	0	0	0	0	0	0	0	0	0	0	0	71	58	84	49	70.4828	71.5	79.0962	8.8936	71.032	0.125089	60.3448	151	134	187	117	149.19	151	195.385	13.978	149.832	0.0928816	70.6897	0	0	0	0	0	0	0	0	0	0	0	0	0	0	0	0	0	0	0	0	0	0	0	0	0	0	0	0	0	0	3	0	0	0	1	0	0	1	0	0	0	0	0	0	0	0	0	0	0	0	0	0	0	0	0
1	0	75.18	0	1	0	0	0	1	0	0	2003-12-19	0	0	0	2012-07-16	0	52	58	95	42	64.3922	62	122.443	11.0654	65.3176	0.170151	64.7059	134	115	201	105	139.137	142	439.361	20.9609	140.677	0.149165	76.4706	0	0	0	0	0	0	0	0	0	0	0	0	0	0	0	0	0	0	0	0	0	0	0	0	0	0	0	0	0	0	3	1	0	1	1	0	0	0	0	1	0	0	0	0	0	0	0	0	0	0	0	0	0	0	0	87.3								9.3	29.8		236		3.88		3.7		47	148	5.2	77	96	89		11	10.5	1.77	4.8755	1.62	7.3	12.8	4.3	5.7
1	0	79.26	0	0	0	0	0	0	0	0	0	0	0	0	0	0	81	65	96	57	71.3333	70	100.114	10.0057	72.0123	0.138305	75	151	152	192	105	147.917	149	359.164	18.9516	149.092	0.126332	86.1111	0	0	0	0	0	0	0	0	0	0	0	0	0	0	0	0	0	0	0	0	0	0	0	0	0	0	0	0	0	0	3	0	0	0	1	0	0	0	0	0	0	0	0	0	0	0	0	0	0	0	0	0	0	0	0	86.3	0.1	0.2	2.4			0.7	5.7	9.1	29.9		165		3.25		5.5	0.4	39	143	14	73	139	107		10	8	1.44			4.73	9.7		4.9
0	0	57.23	0	0	0	0	0	0	0	0	0	0	0	0	0	0	50	63	86	50	66.2381	64	57.0905	7.5558	66.6473	0.111322	47.619	113	125	153	113	132.238	131	114.191	10.686	132.649	0.0788613	66.6667	0	0	0	0	0	0	0	0	0	0	0	0	0	0	0	0	0	0	0	0	0	0	0	0	0	0	0	0	0	0	1	0	0	0	0	0	0	0	0	0	0	0	0	0	0	0	0	0	0	0	0	0	0	0	0	90								3.9	30.7		198		4.39		4.4		43	144	4.7	70	66		17
0	0	79.1	0	0	0	0	0	0	0	0	0	0	0	0	0	0	80	66	85	50	68.9571	70	69.9836	8.3656	69.4555	0.120447	70	140	113	180	99	135.329	135.5	271.296	16.4711	136.313	0.120839	81.4286	0	0	0	0	0	0	0	0	0	0	0	0	0	0	0	0	0	0	0	0	0	0	0	0	0	0	0	0	0	0	3	0	0	0	1	0	0	0	0	0	0	0	0	0	0	0	0	0	0	0	0	0	0	0	0
1	0	71.39	0	1	0	0	0	0	0	0	2018-04-04	0	0	0	0	0	74	61	83	51	66.102	66	64.1352	8.0084	66.5756	0.11991	63.2653	146	161	172	105	137.306	135	189.05	13.7496	137.979	0.0991109	81.6327	0	0	0	0	0	0	0	0	0	0	0	0	0	0	0	0	0	0	0	0	0	0	0	0	0	0	0	0	0	0	3	0	0	0	1	0	0	0	0	0	0	0	0	0	0	0	0	0	0	0	0	0	0	0	0																4			144	7		101
0	0	44.53	0	0	0	0	0	0	0	0	0	0	0	0	0	0	52	70	72	52	63.2	61	64.7	8.0436	63.6082	0.113836	40	115	119	121	114	118	119	11	3.3166	118.037	0.0251397	20	0	0	0	0	0	0	0	0	0	0	0	0	0	0	0	0	0	0	0	0	0	0	0	0	0	0	0	0	0	0	0	0	0	0	1	0	0	0	0	0	0	0	0	0	0	0	0	0	0	0	0	0	0	0	0
1	0	61.32	0	1	0	0	0	0	0	0	2011-06-24	0	0	0	0	0	70	74	76	55	67.1304	67	29.9826	5.4756	67.3485	0.0806757	54.3478	117	155	155	102	126.848	127	132.221	11.4987	127.357	0.0896591	76.087	0	0	0	0	0	0	0	0	0	0	0	0	0	0	0	0	0	0	0	0	0	0	0	0	0	0	0	0	0	0	2	0	0	0	1	0	1	0	0	0	0	0	0	0	0	0	0	0	0	0	0	0	0	0	0																4.4			141	3.9		64
0	0	62.62	0	0	0	0	0	0	0	0	0	0	0	0	0	0	80	80	80	80	80	80			80	0		107	107	107	107	107	107			107	0		0	0	0	0	0	0	0	0	0	0	0	0	0	0	0	0	0	0	0	0	0	0	0	0	0	0	0	0	0	0	2	0	0	0	0	0	0	0	0	0	0	0	0	0	0	0	0	0	0	0	0	0	0	0	0
0	0	25.57	0	0	0	0	0	0	0	0	0	0	0	0	0	0	60	66	80	58	65.25	63.5	54.7857	7.4017	65.6163	0.10611	75	124	128	156	118	130.375	126.5	135.982	11.6611	130.831	0.0836663	75	0	0	0	0	0	0	0	0	0	0	0	0	0	0	0	0	0	0	0	0	0	0	0	0	0	0	0	0	0	0	0	0	0	0	0	0	0	0	0	0	0	0	0	0	0	0	0	0	0	0	0	0	0	0	0
0	0	80	0	0	0	0	0	0	0	0	0	0	0	0	0	0	70	80	100	70	82.6471	80	56.6176	7.5245	82.9688	0.0883251	47.0588	120	150	180	120	141.177	140	211.029	14.5269	141.878	0.0998262	70.5882	0	0	0	0	0	0	0	0	0	0	0	0	0	0	0	0	0	0	0	0	0	0	0	0	0	0	0	0	0	0	3	1	0	1	0	0	0	0	0	0	0	0	0	0	0	0	0	0	0	0	0	0	0	0	0	95.8								8.1	32.6		320		3.77		3.7		46	140	7.5	82	93	74		12	9.1					12.3
0	0	70.6	0	0	0	0	0	0	0	0	0	0	0	0	0	0	90	72	96	41	70.2	70	111.27	10.5485	70.9776	0.149258	53.3333	150	158	197	120	148.32	150	225.788	15.0262	149.069	0.100632	70.6667	0	0	0	0	0	0	0	0	0	0	0	0	0	0	0	0	0	0	0	0	0	0	0	0	0	0	0	0	0	0	3	0	0	1	0	0	0	0	0	0	0	0	0	0	0	0	0	0	0	0	0	0	0	0	0
0	0	42.77	0	0	0	0	0	0	0	0	0	0	0	0	0	0	80	78	98	62	78.2195	79	50.3957	7.099	78.5371	0.0902022	63.4146	140	132	160	104	126.293	126.5	134.16	11.5828	126.816	0.0911526	68.2927	0	0	0	0	0	0	0	0	0	0	0	0	0	0	0	0	0	0	0	0	0	0	0	0	0	0	0	0	0	0	0	0	0	1	0	0	1	0	0	0	0	0	0	0	0	0	0	0	0	0	0	0	0	0	0
1	1	66.67	0	1	0	0	0	1	0	0	2007-09-04	0	0	0	2007-09-04	0	72	59	80	59	71.3571	72.5	26.5549	5.1531	71.5297	0.0695894	42.8571	126	131	159	123	140.643	139.5	128.401	11.3314	141.066	0.077638	50	0	0	0	0	0	0	0	0	0	0	0	0	0	0	0	0	0	0	0	0	0	0	0	0	0	0	0	0	0	0	2	0	0	0	1	0	0	0	0	0	0	0	0	0	0	0	0	0	0	0	0	0	0	0	0																																4.8
1	1	57.47	0	1	0	0	0	0	0	0	2016-08-01	0	0	0	0	0	90	75	92	61	78.9615	79.5	69.3985	8.3306	79.383	0.103453	76.9231	158	132	172	111	147.615	150.5	200.486	14.1593	148.267	0.0940576	84.6154	0	0	0	0	0	0	0	0	0	0	0	0	0	0	0	0	0	0	0	0	0	0	0	0	0	0	0	0	0	0	1	0	0	1	0	0	0	0	0	0	0	0	0	0	0	0	0	0	0	0	0	0	0	0	0																3.1			139	4.1		101
1	0	70.63	0	0	0	0	0	0	0	0	0	0	0	0	0	0	80	80	95	70	84.2222	80	45.7124	6.7611	84.4781	0.0780151	50	140	140	190	130	144.444	140	202.614	14.2343	145.105	0.0957685	66.6667	0	0	0	0	0	0	0	0	0	0	0	0	0	0	0	0	0	0	0	0	0	0	0	0	0	0	0	0	0	0	3	0	0	0	0	0	0	0	0	0	0	0	0	0	0	0	0	0	0	0	0	0	0	0	0
1	1	59.34	0	0	0	0	0	0	0	0	0	0	0	0	0	0	79	69	79	67	72.75	72.5	32.25	5.6789	72.916	0.0676025	25	149	119	149	109	125	121	290.667	17.0489	125.869	0.118119	75	0	0	0	0	0	0	0	0	0	0	0	0	0	0	0	0	0	0	0	0	0	0	0	0	0	0	0	0	0	0	1	1	0	0	0	1	0	0	0	0	0	0	0	0	0	0	0	0	0	0	0	0	0	0	0																4.6	0.38	38	140	4.4	67	83	95		13	62	0.84			3.98			4.4
0	1	36.83	0	0	0	0	0	0	0	0	0	0	0	0	0	0	61	80	81	61	74.4167	74	38.0833	6.1712	74.6509	0.0793968	66.6667	136	130	165	117	141.75	145	262.204	16.1927	142.595	0.109371	75	0	0	0	0	0	0	0	0	0	0	0	0	0	0	0	0	0	0	0	0	0	0	0	0	0	0	0	0	0	0	0	0	0	1	0	0	0	0	0	1	0	0	0	0	0	0	0	0	0	0	0	0	0	0	0																4.1			137.8	5.2		90					0.88	2.35	1.15	3.9		7.2
1	0	69.68	0	0	0	0	0	0	0	0	0	0	0	0	0	0	60	66	66	53	61.2	63	25.7	5.0695	61.3677	0.0740901	40	127	134	134	112	122.6	121	69.3	8.3247	122.826	0.0607325	80	0	0	0	0	0	0	0	0	0	0	0	0	0	0	0	0	0	0	0	0	0	0	0	0	0	0	0	0	0	0	2	0	0	0	0	0	0	0	0	0	0	0	0	0	0	0	0	0	0	0	0	0	0	0	0
0	0	50.1	0	0	0	0	0	0	0	0	0	0	0	0	0	0	69	73	81	54	65.5217	64.5	58.4773	7.647	65.9568	0.115434	54.3478	157	149	161	102	123.5	122	227.589	15.086	124.398	0.120819	71.7391	0	0	0	0	0	0	0	0	0	0	0	0	0	0	0	0	0	0	0	0	0	0	0	0	0	0	0	0	0	0	1	0	0	0	0	0	0	0	0	0	0	0	0	0	0	0	0	0	0	0	0	0	0	0	0																4.3		42	141	3.2	69	57	88		20	6							5.2
0	0	38.53	0	0	0	0	0	0	0	0	0	0	0	0	0	0	70	76	79	62	72	72	30.3333	5.5076	72.1803	0.0708197	57.1429	108	111	115	86	105.857	109	89.4762	9.4592	106.219	0.0827295	71.4286	0	0	0	0	0	0	0	0	0	0	0	0	0	0	0	0	0	0	0	0	0	0	0	0	0	0	0	0	0	0	0	0	0	0	0	0	0	0	0	0	0	0	0	0	0	0	0	0	0	0	0	0	0	0	0
0	0	13.18	0	0	0	0	0	0	0	0	0	0	0	0	0	0	44	44	44	44	44	44	0	0	44	0	0	97	92	97	92	94.5	94.5	12.5	3.5355	94.5331	0.026455	50	0	0	0	0	0	0	0	0	0	0	0	0	0	0	0	0	0	0	0	0	0	0	0	0	0	0	0	0	0	0	0	0	0	0	0	0	0	0	0	0	0	0	0	0	0	0	0	0	0	0	0	0	0	0	0	86.6	0	0.1	2.5			0.5	6.2	9.2	29.2		287		4.41		3.5		39	142	5.5	69	61		21							12.9
1	0	47.38	1	0	0	0	0	0	0	2015-10-30	0	0	0	0	0	0	83	70	87	61	75.1739	77	49.9684	7.0688	75.4911	0.0919661	47.8261	143	120	162	120	136.043	136	101.134	10.0566	136.399	0.0722968	47.8261	0	0	0	0	0	0	0	0	0	0	0	0	0	0	0	0	0	0	0	0	0	0	0	0	0	0	0	0	0	0	0	0	0	0	0	0	0	0	0	0	0	0	0	0	0	0	0	0	0	0	0	0	0	0	0	83.6								6.8	28.6		294		4.4																	12.6
0	0	46.62	0	0	0	0	0	0	0	0	0	0	0	0	0	0	100	75	102	64	78.8	78	79.2	8.8994	79.2919	0.111906	69.0909	150	134	163	106	134.546	134	178.771	13.3705	135.196	0.098468	76.3636	0	0	0	0	0	0	0	0	0	0	0	0	0	0	0	0	0	0	0	0	0	0	0	0	0	0	0	0	0	0	0	0	0	1	1	0	0	0	0	0	0	0	0	0	0	0	0	0	0	0	0	0	0	0	0																4.5			140	5.6		82										4.8
1	1	65.99	0	0	0	0	0	0	0	0	0	0	0	0	0	0	88	72	90	60	75.8667	75	68.5333	8.2785	76.302	0.107285	73.3333	156	161	175	110	149.067	152	229.651	15.1542	149.809	0.099952	80	0	0	0	0	0	0	0	0	0	0	0	0	0	0	0	0	0	0	0	0	0	0	0	0	0	0	0	0	0	0	2	0	0	0	1	0	0	1	0	0	1	0	0	0	0	0	0	0	0	0	0	0	0	0	0																4.8		49	143	6.4	77	87
1	0	73.85	0	0	0	0	0	0	0	0	0	0	0	0	0	0	73	75	102	56	73.1053	73	113.655	10.6609	73.838	0.14194	68.4211	158	156	186	122	156.526	154	267.93	16.3686	157.335	0.101785	73.6842	0	0	0	0	0	0	0	0	0	0	0	0	0	0	0	0	0	0	0	0	0	0	0	0	0	0	0	0	0	0	3	0	0	0	0	0	0	0	0	0	0	0	0	0	0	0	0	0	0	0	0	0	0	0	0
1	1	73.47	0	1	0	0	0	0	0	0	2005-11-16	0	0	0	0	0	58	68	68	58	64.1667	65.5	12.9667	3.6009	64.2508	0.0512288	33.3333	114	129	139	114	129	129	75.6	8.6948	129.244	0.0615291	66.6667	0	0	0	0	0	0	0	0	0	0	0	0	0	0	0	0	0	0	0	0	0	0	0	0	0	0	0	0	0	0	3	1	0	0	0	0	0	0	0	1	0	1	0	0	0	0	0	0	0	0	0	0	0	0	0	88.2		0	1	0		0.8	8.6	5.4	28.8		155		4.47		5.7		37.1	141	5.7	73.8	121	90		14	26					12.9	5.5	17.2
1	0	64.81	0	0	0	0	0	0	0	0	0	0	0	0	0	0	78	84	84	48	66.1739	67	76.0593	8.7212	66.7214	0.128895	52.1739	148	140	178	104	136.478	140	319.443	17.873	137.593	0.12808	91.3043	0	0	0	0	0	0	0	0	0	0	0	0	0	0	0	0	0	0	0	0	0	0	0	0	0	0	0	0	0	0	2	0	0	1	0	1	0	0	0	0	0	0	0	0	0	0	0	0	0	0	0	0	0	0	0	94.7								11	32.4		216		3.49		3.4		42	134	22.7	72	279		19
0	1	56.05	0	0	0	0	0	0	0	0	0	0	0	0	0	0	60	59	70	54	62	60	30.3333	5.5076	62.2093	0.0822423	42.8571	100	103	115	90	106	110	79.6667	8.9256	106.322	0.0779577	71.4286	0	0	0	0	0	0	0	0	0	0	0	0	0	0	0	0	0	0	0	0	0	0	0	0	0	0	0	0	0	0	1	0	0	0	1	0	0	0	0	0	0	0	0	0	0	0	0	0	0	0	0	0	0	0	0
1	1	74.08	0	0	0	0	0	0	0	0	0	0	0	0	0	0	101	66	106	50	78.3692	76	124.205	11.1447	79.1456	0.14111	70.7692	184	125	184	104	132.2	132	271.225	16.4689	133.206	0.123614	75.3846	0	0	0	0	0	0	0	0	0	0	0	0	0	0	0	0	0	0	0	0	0	0	0	0	0	0	0	0	0	0	3	0	0	0	0	0	0	0	1	0	0	0	0	0	0	0	0	0	0	0	0	0	0	0	0	95.3								4.9	31.6		205		4.46	0.425	4	0.38	42	141	5.1	76	91		24								4.9
0	0	63.33	0	0	1	0	0	0	0	0	0	2009-01-08	0	0	0	0	64	70	93	64	74.6667	71	139.867	11.8265	75.4431	0.14459	66.6667	113	133	171	113	137.333	138.5	444.267	21.0776	138.675	0.140106	83.3333	0	1	0	0	0	0	0	0	0	0	0	0	0	0	0	0	0	0	0	0	0	0	0	0	0	0	0	0	0	0	2	0	0	0	0	0	0	0	0	0	0	0	0	0	0	0	0	0	0	0	0	0	0	0	0
0	0	63.52	0	0	0	0	0	0	0	0	0	0	0	0	0	0	64	81	93	42	73.8649	75	123.009	11.0909	74.6706	0.148109	75.6757	104	118	171	99	132.135	133	277.342	16.6536	133.152	0.12432	83.7838	0	0	0	0	0	0	0	0	0	0	0	0	0	0	0	0	0	0	0	0	0	0	0	0	0	0	0	0	0	0	2	0	0	0	0	0	0	0	0	0	1	0	0	1	0	0	0	0	0	0	0	0	0	0	0
0	1	76.32	0	0	0	0	0	0	0	0	0	0	0	0	0	0	51	72	72	51	62	63	111	10.5357	62.5939	0.138747	66.6667	120	158	158	120	137.333	134	369.333	19.218	138.227	0.114258	66.6667	1	0	0	0	0	1	0	0	1	0	0	0	0	0	0	0	0	0	0	0	0	0	0	1	0	0	0	0	0	0	3	1	0	1	0	0	0	1	0	0	0	0	0	0	0	0	0	0	0	0	0	0	0	0	0	99.9	0.027	0.22	1.13	0.07		0.32	3.73	9.2	33.9		172		3.59		5.9	0.54	37.6	140	14.4	73.3	234	119		17	6					12.2		2.4
1	0	74.12	0	0	0	0	0	0	0	0	0	0	0	0	0	0	57	73	87	55	68.85	68	77.5026	8.8036	69.3826	0.124628	50	137	160	181	109	143.5	142	343.526	18.5345	144.633	0.12589	75	0	0	0	0	0	0	0	0	0	0	0	0	0	0	0	0	0	0	0	0	0	0	0	0	0	0	0	0	0	0	3	0	0	0	0	0	1	0	0	0	0	0	0	0	0	0	0	0	0	0	0	0	0	0	0	66.2		0	1.3	0		0.3	3	4.5	22.5		324		4.72		4.5		36.4	143	8.4	68.6	71	80		23	9					10.6		5.7
1	0	58.76	0	0	0	0	0	0	0	0	0	0	0	0	0	0	70	82	97	70	83.9643	83.5	50.8505	7.131	84.2558	0.0833981	60.7143	127	153	183	120	148.679	147.5	176.597	13.289	149.25	0.0877699	75	0	0	0	0	0	0	0	0	0	0	0	0	0	0	0	0	0	0	0	0	0	0	0	0	0	0	0	0	0	0	1	0	0	1	1	0	0	0	0	1	0	0	0	0	0	0	0	0	0	0	0	0	0	0	0																3.72			137.3	4.8		78										11.8
0	0	54.16	0	0	0	0	0	0	0	0	0	0	0	0	0	0	51	70	70	51	60.1667	62	49.7667	7.0545	60.5103	0.107034	33.3333	97	123	123	97	110.167	112.5	92.1667	9.6003	110.515	0.0795511	33.3333	0	0	0	0	0	0	0	0	0	0	0	0	0	0	0	0	0	0	0	0	0	0	0	0	0	0	0	0	0	0	1	0	0	0	0	0	0	0	0	0	1	0	0	1	0	0	0	0	0	0	0	0	0	0	0	93.2								5.8	31.6		339		4.02		4.3	0.39	48	142	4.1	81	72	64		19	13.1	2.98	4.6455	1.35	6.95	12.7		5.2
0	1	46.84	0	0	0	0	0	0	0	0	0	0	0	0	0	0	76	72	102	70	82.4	80	79.1143	8.8946	82.8468	0.104284	60	122	127	140	121	132.533	133	43.1238	6.5669	132.685	0.0478687	53.3333	0	0	0	0	0	0	0	0	0	0	0	0	0	0	0	0	0	0	0	0	0	0	0	0	0	0	0	0	0	0	0	0	0	0	0	0	0	0	0	0	0	0	0	0	0	0	0	0	0	0	0	0	0	0	0
0	0	63.71	0	0	0	0	0	0	0	0	0	0	0	0	0	0	84	62	90	53	72.8312	73	60.4316	7.7738	73.2395	0.106042	55.8442	154	131	177	116	141.312	141	189.375	13.7614	141.971	0.0967487	64.9351	0	0	0	0	0	0	0	0	0	0	0	0	0	0	0	0	0	0	0	0	0	0	0	0	0	0	0	0	0	0	2	0	0	0	1	0	0	0	0	0	0	0	0	0	0	0	0	0	0	0	0	0	0	0	0	86.2	0	0	0.3			0.2	9.9	10.4	29.9		263		4.67		3.82		39.01	133.97	5.14	74.68	85	159	129	321	26.54					13.9	6.03	6.07
0	1	44.3	0	0	0	0	0	0	0	0	0	0	0	0	0	0	86	85	86	66	79	85	127	11.2694	79.5341	0.116474	66.6667	126	116	126	105	115.667	116	110.333	10.504	115.984	0.074148	66.6667	0	0	0	0	0	0	0	0	0	0	0	0	0	0	0	0	0	0	0	0	0	0	0	0	0	0	0	0	0	0	0	0	0	0	0	0	0	0	0	0	0	0	0	0	0	0	0	0	0	0	0	0	0	0	0																4.1		40	136	4.7	71	73	57			8
0	1	70.96	0	0	0	0	0	0	0	0	0	0	0	0	0	0	64	78	98	50	71.7255	71	89.2831	9.449	72.3331	0.13044	56.8627	107	123	175	97	124.157	126	238.375	15.4394	125.094	0.123129	80.3922	0	0	0	0	0	0	0	0	0	0	0	0	0	0	0	0	0	0	0	0	0	0	0	0	0	0	0	0	0	0	3	0	0	0	0	0	0	0	1	0	0	0	0	0	0	0	0	0	0	0	0	0	0	0	0																4.1			141	5.9		85										5
0	0	71.83	0	0	0	0	0	0	0	0	0	0	0	0	0	0	74	66	88	50	66.3265	66	61.4745	7.8406	66.779	0.116999	65.3061	163	134	180	117	144.449	143	216.503	14.714	145.181	0.100818	81.6327	0	0	0	0	0	0	0	0	0	0	0	0	0	0	0	0	0	0	0	0	0	0	0	0	0	0	0	0	0	0	3	0	0	0	0	0	0	0	0	0	0	0	0	0	0	0	0	0	0	0	0	0	0	0	0
0	1	32.74	0	0	0	0	0	0	0	0	0	0	0	0	0	0	72	76	109	67	82.7667	82	60.8747	7.8022	83.1214	0.0926833	60	154	125	178	125	140.1	140	131.266	11.4571	140.552	0.0804036	76.6667	0	0	0	0	0	0	0	0	0	0	0	0	0	0	0	0	0	0	0	0	0	0	0	0	0	0	0	0	0	0	0	0	0	0	0	0	0	0	0	1	0	0	0	0	0	0	0	0	0	0	0	0	0	0	0																5.1			143	5.7		76
0	1	45.08	0	0	0	0	0	0	0	0	0	0	0	0	0	0	96	70	96	64	76.3714	76	34.7109	5.8916	76.5919	0.076034	45.7143	149	118	149	99	113.686	112	112.104	10.5879	114.164	0.0917932	60	0	0	0	0	0	0	0	0	0	0	0	0	0	0	0	0	0	0	0	0	0	0	0	0	0	0	0	0	0	0	0	1	0	0	0	0	0	0	0	0	0	0	0	0	0	0	0	0	0	0	0	0	0	0	0
1	1	50.63	0	0	0	0	0	0	0	0	0	0	0	0	0	0	95	78	99	47	75.5758	73	230.252	15.1741	77.0388	0.197714	75.7576	185	132	194	97	144.667	148	818.854	28.6156	147.386	0.194784	84.8485	0	0	0	0	0	0	0	0	0	0	0	0	0	0	0	0	0	0	0	0	0	0	0	0	0	0	0	0	0	0	1	1	0	1	1	0	0	0	0	0	0	0	0	0	0	0	0	0	0	0	0	0	0	0	0	89.4	0	0.2	4			0.7	4.5	9.4	30.9		256		4.41		3.2		36	139	7.1	71	112	95		48	5.5					13.6
0	0	47.72	0	0	0	0	0	0	0	0	0	0	0	0	0	0	90	82	104	61	82.4125	84	118.575	10.8892	83.1199	0.131302	67.5	140	157	199	119	153.275	151	366.784	19.1516	154.452	0.124166	77.5	0	0	0	0	0	0	0	0	0	0	0	0	0	0	0	0	0	0	0	0	0	0	0	0	0	0	0	0	0	0	0	1	0	0	1	0	0	0	0	0	0	0	0	0	0	0	0	0	0	0	0	0	0	0	0
0	1	52.21	0	0	0	0	0	0	0	0	0	0	0	0	0	0	71	72	108	63	80.1167	77	101.766	10.0879	80.7388	0.124861	61.6667	126	135	162	100	130.767	128.5	224.792	14.9931	131.609	0.113696	76.6667	0	0	0	0	0	0	0	0	0	0	0	0	0	0	0	0	0	0	0	0	0	0	0	0	0	0	0	0	0	0	1	1	0	0	0	0	1	0	0	0	0	0	0	0	0	0	0	0	0	0	0	0	0	0	0																3.8		43	138	5.5	80.3	96					3.59			6.32			6.4
1	0	64.34	0	0	0	0	0	0	0	0	0	0	0	0	0	0	79	79	79	79	79	79			79	0		181	181	181	181	181	181			181	0		0	0	0	0	0	0	0	0	0	0	0	0	0	0	0	0	0	0	0	0	0	0	0	0	0	0	0	0	0	0	2	0	0	1	0	0	0	0	0	1	1	0	0	1	0	0	0	0	0	0	0	0	0	0	0	102.4	0.06	0.52	2.17			0.69	4	7.4	35.3		251		4.09	0.419	2.8		37	137	5.4	66	111	63	28	16	23					14.4	7.2
0	0	68.41	0	0	0	0	0	0	0	0	0	0	0	0	0	0	95	54	99	50	74.4545	74	275.673	16.6034	76.1189	0.212623	72.7273	156	107	169	107	140.546	143	309.873	17.6032	141.544	0.11942	90.9091	0	0	0	0	0	0	0	0	0	0	0	0	0	0	0	0	0	0	0	0	0	0	0	0	0	0	0	0	0	0	2	1	0	0	0	0	0	0	0	1	0	0	0	0	0	0	0	1	0	0	0	0	0	0	0																4.2		49	141	6.4	84	69	81		13	11.6	1.7	2.1355	1.02	4.09		9.3	7.9
0	0	66.56	0	0	0	0	0	0	0	0	0	0	0	0	0	0	80	67	90	44	64.7955	63	85.4289	9.2428	65.4439	0.141833	53.4091	150	133	158	90	119.216	116.5	196.608	14.0217	120.028	0.116946	71.5909	0	0	0	0	0	0	0	0	0	0	0	0	0	0	0	0	0	0	0	0	0	0	0	0	0	0	0	0	0	0	2	1	0	0	0	0	0	0	0	0	0	0	0	0	0	0	0	0	0	0	0	0	0	0	0	65								8	20.3		269		6.37		5.01		41.61	135.33	6.68	74.42	95	95		16	6.53					12.9
1	0	63.81	0	0	0	0	0	0	0	0	0	0	0	0	0	0	80	78	100	48	71.5517	71	122.828	11.0828	72.3757	0.152198	75.8621	185	129	210	129	163.655	152	666.091	25.8087	165.608	0.154959	79.3103	0	0	0	0	0	0	0	0	0	0	0	0	0	0	0	0	0	0	0	0	0	0	0	0	0	0	0	0	0	0	2	0	0	1	1	0	0	0	0	0	0	0	0	1	0	0	0	0	0	0	0	0	0	0	0																4		44	138	4.5	81	61	95		13	9.9	0.99	4.65	1.34	6.44			7.6
0	1	45.09	0	0	0	0	0	0	0	0	0	0	0	0	0	0	100	77	100	69	82	77	259	16.0935	83.0462	0.160247	66.6667	160	144	160	134	146	144	172	13.1149	146.392	0.0733442	66.6667	0	0	0	0	0	0	0	0	0	0	0	0	0	0	0	0	0	0	0	0	0	0	0	0	0	0	0	0	0	0	0	0	0	0	0	0	0	0	0	0	0	0	0	0	0	0	0	0	0	0	0	0	0	0	0
0	0	74.46	0	0	0	0	0	0	0	0	0	0	0	0	0	0	69	64	83	64	72.7	70.5	56.9	7.5432	73.0514	0.0984335	60	158	127	189	112	152.7	152.5	528.678	22.993	154.25	0.142849	80	0	0	0	0	0	0	0	0	0	0	0	0	0	0	0	0	0	0	0	0	0	0	0	0	0	0	0	0	0	0	3	0	0	0	1	0	1	0	1	0	0	0	0	0	0	0	0	0	0	0	0	0	0	0	0																3.1			141	5.3		101
0	0	34.78	0	0	0	0	0	0	0	0	0	0	0	0	0	0	91	77	100	70	84.069	84	56.1355	7.4924	84.3964	0.08835	41.3793	146	140	165	116	139.793	140	86.3073	9.2902	140.096	0.0658812	74.1379	0	0	0	0	0	0	0	0	0	0	0	0	0	0	0	0	0	0	0	0	0	0	0	0	0	0	0	0	0	0	0	0	0	1	0	0	1	0	0	0	0	0	0	0	0	0	0	0	0	0	0	0	0	0	0																4.6			137	5.3		65					0.85	2.7336	0.86	3.98		5
0	0	64.68	0	0	1	0	0	0	0	0	0	2012-09-04	0	0	0	0	90	66	90	48	64.1739	62	68.4081	8.2709	64.7001	0.128321	68.6957	168	135	168	90	119.896	120	188.55	13.7314	120.673	0.114029	75.6522	0	0	0	0	0	1	0	0	1	0	0	0	0	0	0	0	0	0	0	0	0	0	0	0	0	0	0	0	0	0	2	0	0	0	1	0	1	0	0	0	0	0	0	0	0	0	0	0	0	0	0	0	0	0	0																																4.8
0	1	45.82	0	0	0	0	0	0	0	0	0	0	0	0	0	0	75	88	98	60	74.623	74	79.1388	8.896	75.1427	0.118231	45.9016	113	163	163	104	124.59	124	166.946	12.9208	125.247	0.102852	80.3279	0	0	0	0	0	0	0	0	0	0	0	0	0	0	0	0	0	0	0	0	0	0	0	0	0	0	0	0	0	0	0	1	0	0	1	0	0	0	0	0	0	0	0	0	0	0	0	0	0	0	0	0	0	0	0	95.7			2.3					9	32.9		256		4.78		3.5		42	137	4.3	76	64
1	1	71.87	0	0	0	0	0	0	0	0	0	0	0	0	0	0	90	90	102	70	87.1333	90	125.552	11.205	87.8032	0.124236	53.3333	160	140	193	104	142	140	484.857	22.0195	143.585	0.149809	80	0	0	0	0	0	0	0	0	0	0	0	0	0	0	0	0	0	0	0	0	0	0	0	0	0	0	0	0	0	0	3	1	0	1	0	0	0	0	0	1	0	0	0	0	0	0	0	0	0	0	0	0	0	0	0
0	1	58	0	0	0	0	0	0	0	0	0	0	0	0	0	0	85	65	85	57	69.8983	70	42.4722	6.5171	70.1963	0.092443	50.8475	144	127	160	110	131.508	131	86.4956	9.3003	131.831	0.0701183	62.7119	0	0	0	0	0	0	0	0	0	0	0	0	0	0	0	0	0	0	0	0	0	0	0	0	0	0	0	0	0	0	1	0	0	0	0	0	0	0	0	0	1	0	0	1	0	0	0	0	0	0	0	0	0	0	0	89.2	0.1	0.1	2.2			0.7	10.6	13.6	30.3		310		4.36		4.9		43	146	5.5	70	95	59		21	13.4	1.53	2.92	1.1	4.96	13.2	4.5	5.2
1	1	65.59	0	0	0	0	0	0	0	0	0	0	0	0	0	0	83	71	84	60	74.45	74.5	53.1026	7.2872	74.788	0.0954015	60	161	151	164	94	135.95	136	333.839	18.2713	137.112	0.130994	85	0	0	0	0	0	0	0	0	0	0	0	0	0	0	0	0	0	0	0	0	0	0	0	0	0	0	0	0	0	0	2	0	0	1	0	0	0	0	0	0	0	0	0	0	0	0	0	0	0	0	0	0	0	0	0
0	1	41.02	0	0	0	0	0	0	0	0	0	0	0	0	0	0	77	88	96	68	81.9487	81	70.9447	8.4229	82.3694	0.101456	43.5897	135	142	163	114	136.436	135	156.147	12.4959	136.992	0.0904061	56.4103	0	0	0	0	0	0	0	0	0	0	0	0	0	0	0	0	0	0	0	0	0	0	0	0	0	0	0	0	0	0	0	0	0	0	0	0	0	0	0	0	0	0	0	0	0	0	0	0	0	0	0	0	0	0	0
0	0	54.35	0	0	0	0	0	0	0	0	0	0	0	0	0	0	88	69	104	60	77.5393	77	60.6376	7.787	77.925	0.0998609	68.5393	148	137	180	110	139	138	173.704	13.1797	139.616	0.0942838	73.0337	0	0	0	0	0	0	0	0	0	0	0	0	0	0	0	0	0	0	0	0	0	0	0	0	0	0	0	0	0	0	1	0	0	1	1	0	1	0	0	0	0	0	0	0	0	0	0	0	0	0	0	0	0	0	0
1	1	70.49	0	0	0	0	0	0	0	0	0	0	0	0	0	0	73	61	86	61	72.8684	71.5	38.8741	6.2349	73.1277	0.0844306	50	158	108	164	108	139.316	140.5	232.979	15.2636	140.128	0.10811	76.3158	0	0	0	0	0	0	0	0	0	0	0	0	0	0	0	0	0	0	0	0	0	0	0	0	0	0	0	0	0	0	3	0	0	0	0	0	0	0	1	0	0	0	0	0	0	0	0	0	0	0	0	0	0	0	0	92.4								22.2	31.8		221		4.03		3.3			137	5.2		90
0	1	34.62	0	0	0	0	0	0	0	0	0	0	0	0	0	0	77	82	86	67	79.9048	80	27.7905	5.2717	80.0702	0.0643844	38.0952	137	129	161	129	139.667	137	70.9333	8.4222	139.908	0.0588488	57.1429	0	0	0	0	0	0	0	0	0	0	0	0	0	0	0	0	0	0	0	0	0	0	0	0	0	0	0	0	0	0	0	0	0	0	0	0	0	0	0	0	0	0	0	0	0	0	0	0	0	0	0	0	0	0	0
0	1	57.47	0	0	0	0	0	0	0	0	0	0	0	0	0	0	80	54	98	54	75.254	76	99.5474	9.9773	75.9021	0.131526	39.6825	140	128	163	110	132.492	128	182.447	13.5073	133.168	0.101136	57.1429	0	0	0	0	0	0	0	0	0	0	0	0	0	0	0	0	0	0	0	0	0	0	0	0	0	0	0	0	0	0	1	0	0	1	1	0	0	0	0	0	0	0	0	0	0	0	0	0	0	0	0	0	0	0	0																3.9	0.49		138	4.7		81					1.59	2.8273	1.44	4.99		5.2	5.1
0	0	55.43	0	0	0	0	0	0	0	0	0	0	0	0	0	0	77	92	92	51	71.7636	72	97.7394	9.8863	72.4292	0.136504	63.6364	145	110	160	100	132.164	132	157.732	12.5591	132.748	0.0941593	76.3636	0	0	0	0	0	0	0	0	0	0	0	0	0	0	0	0	0	0	0	0	0	0	0	0	0	0	0	0	0	0	1	0	0	0	1	0	0	0	0	0	0	0	0	0	0	0	0	0	0	0	0	0	0	0	0																4.5		43	139	6.2	77	75	58		36	10	0.93	3.7527	1.75	6.13			5.1
1	1	60.87	0	0	0	0	0	0	0	0	0	0	0	0	0	0	72	68	89	51	67.8727	69	57.2983	7.5696	68.2859	0.110507	67.2727	126	123	188	102	128.509	129	192.477	13.8736	129.242	0.106972	74.5455	0	0	0	0	0	0	0	0	0	0	0	0	0	0	0	0	0	0	0	0	0	0	0	0	0	0	0	0	0	0	2	0	0	1	0	0	0	0	0	1	1	0	0	0	0	0	0	1	0	0	0	0	0	0	0																4.9			141	5.4		87					3.38	3.0145	1.03	5.25		6.5	8.7
1	1	75.87	0	0	0	0	0	0	0	0	0	0	0	0	0	0	62	78	86	53	67.0909	68	110.091	10.4924	67.8327	0.149113	63.6364	131	149	185	115	139.727	138	460.818	21.4667	141.218	0.146483	81.8182	0	0	0	0	0	0	0	0	0	0	0	0	0	0	0	0	0	0	0	0	0	0	0	0	0	0	0	0	0	0	3	0	0	0	0	0	0	0	1	0	0	0	0	0	0	0	0	0	0	0	0	0	0	0	0
0	0	66.88	0	0	0	0	0	0	0	0	0	0	0	0	0	0	93	81	106	55	75.0886	74	73.492	8.5728	75.5702	0.113444	60.7595	164	175	175	110	136.127	135	195.471	13.9811	136.834	0.102054	68.3544	0	0	0	0	0	0	0	0	0	0	0	0	0	0	0	0	0	0	0	0	0	0	0	0	0	0	0	0	0	0	2	1	0	1	1	0	0	1	0	0	0	0	0	0	0	0	0	0	0	0	0	0	0	0	0																3.7		40	139	6.1	74	83		23
1	0	63.16	0	0	0	0	0	0	0	0	0	0	0	0	0	0	73	63	102	60	75.6	74	72.75	8.5294	76.0605	0.110543	68	128	141	203	126	143.08	141	249.327	15.7901	143.914	0.108129	80	0	0	0	0	0	0	0	0	0	0	0	0	0	0	0	0	0	0	0	0	0	0	0	0	0	0	0	0	0	0	2	0	0	0	1	0	0	1	0	0	0	0	0	0	0	0	0	0	0	0	0	0	0	0	0																4			136	5.5		68										6.6
0	0	49.87	0	0	1	0	0	0	0	0	0	2018-01-18	0	0	0	0	78	73	98	65	82.0678	83	56.4781	7.5152	82.4054	0.0907936	50.8475	129	143	161	110	139.644	142	103.578	10.1773	140.008	0.0722602	67.7966	0	0	0	0	0	0	0	0	0	0	0	0	0	0	0	0	0	0	0	0	0	0	0	0	0	0	0	0	0	0	0	0	0	1	0	0	0	0	0	0	0	0	0	0	0	0	0	0	0	0	0	0	0	0	0																4.1			140	5.4		65					1.68	3.0364	0.9	4.7		5
1	0	62.89	0	0	0	0	0	0	0	0	0	0	0	0	0	0	72	73	75	60	68.7619	70	16.6905	4.0854	68.8774	0.0579818	42.8571	130	103	155	103	133	133	141.5	11.8954	133.506	0.0872835	80.9524	0	0	0	0	0	0	0	0	0	0	0	0	0	0	0	0	0	0	0	0	0	0	0	0	0	0	0	0	0	0	2	0	0	0	0	0	0	0	0	0	0	0	0	0	0	0	0	0	0	0	0	0	0	0	0	92.1								5.8	31.5		278		3.85		3.8		40	139	6.2	75	77	70		11	5.3					12.1
0	1	65.18	0	0	0	0	0	0	0	0	0	0	0	0	0	0	83	67	83	58	69.6897	69	34.3645	5.8621	69.9273	0.0826546	65.5172	152	137	152	106	129.207	131	130.813	11.4373	129.695	0.08698	79.3103	0	0	0	0	0	0	0	0	0	0	0	0	0	0	0	0	0	0	0	0	0	0	0	0	0	0	0	0	0	0	2	0	0	0	0	0	0	0	0	0	0	0	0	0	0	0	0	0	0	0	0	0	0	0	0
1	1	67.58	0	1	0	0	0	1	0	0	2012-11-29	0	0	0	2012-11-29	0	70	52	78	52	68.5	70	75.9	8.7121	68.9601	0.116102	50	159	118	191	118	152.5	145	961.1	31.0016	155.104	0.185577	66.6667	0	0	0	0	0	0	0	0	0	0	0	0	0	0	0	0	0	0	0	0	0	0	0	0	0	0	0	0	0	0	2	1	0	1	1	0	0	0	0	1	0	0	0	0	0	0	0	0	0	0	0	0	0	0	0
1	1	59.32	0	0	0	0	0	0	0	0	0	0	0	0	0	0	92	86	92	86	89	89	18	4.2426	89.0505	0.0337079	50	178	157	178	157	167.5	167.5	220.5	14.8492	167.829	0.0626866	50	0	0	0	0	0	0	0	0	0	0	0	0	0	0	0	0	0	0	0	0	0	0	0	0	0	0	0	0	0	0	1	1	0	1	1	0	1	0	1	1	0	0	0	0	0	0	0	0	0	0	0	0	0	0	0																4.1			142	10.2		138										5.7
0	0	68.41	0	0	0	0	0	0	0	0	0	0	0	0	0	0	61	61	61	61	61	61			61	0		156	156	156	156	156	156			156	0		0	0	0	0	0	0	0	0	0	0	0	0	0	0	0	0	0	0	0	0	0	0	0	0	0	0	0	0	0	0	2	1	0	1	0	0	0	0	0	0	1	0	0	1	0	0	0	0	0	0	0	0	0	0	0																4.7		47	143	7	84	81	82		18	12.2	2.05	4.3082	1.29	6.53		7.9	7.2
0	1	48.81	0	0	0	0	0	0	0	0	0	0	0	0	0	0	81	76	94	65	81.1667	82.5	48.9706	6.9979	81.4511	0.0837873	72.2222	131	135	149	113	133	133.5	92.1176	9.5978	133.327	0.0701307	61.1111	0	0	0	0	0	0	0	0	0	0	0	0	0	0	0	0	0	0	0	0	0	0	0	0	0	0	0	0	0	0	0	0	0	0	0	0	0	0	0	1	1	0	0	1	0	0	0	1	0	0	0	0	0	0	0	84.5	0	0.1	1.9			0.5	2.5	5.1	29.8		211		5.08		4.8		45	141	4.3	78	96	130		28	9.4					15.1	8.7	14.8
1	1	74.62	0	0	0	0	0	0	0	0	0	0	0	0	0	0	90	60	90	60	80	90	300	17.3205	81.2404	0.176777	33.3333	140	110	160	110	136.667	140	633.333	25.1661	138.203	0.150352	66.6667	0	0	0	0	0	0	0	0	0	0	0	0	0	0	0	0	0	0	0	0	0	0	0	0	0	0	0	0	0	0	3	0	0	1	0	0	0	0	0	0	0	0	0	0	0	0	0	0	0	0	0	0	0	0	0	90.9	0	0	0.4			0.2	7	8.7	30.5		298		4.53	0.412	3.6	0.38	36	142	5.5	72	95	128	42	43	7					13.8		5.4
0	1	45.01	0	0	0	0	0	0	0	0	0	0	0	0	0	0	75	66	87	63	75.0323	75	25.9334	5.0925	75.2021	0.067321	38.7097	147	128	161	100	133.935	134	143.373	11.9738	134.461	0.0886762	82.2581	0	0	0	0	0	0	0	0	0	0	0	0	0	0	0	0	0	0	0	0	0	0	0	0	0	0	0	0	0	0	0	0	0	0	0	0	0	0	0	1	0	0	0	0	0	0	0	0	0	0	0	0	0	0	0																4.3	0.25	38.4	142	8	66.5	98	136		54	3						7.5
0	0	35.05	0	0	0	0	0	0	0	0	0	0	0	0	0	0	57	63	63	57	60	60	18	4.2426	60.075	0.05	50	88	105	105	88	96.5	96.5	144.5	12.0208	96.8736	0.0880829	50	0	0	0	0	0	0	0	0	0	0	0	0	0	0	0	0	0	0	0	0	0	0	0	0	0	0	0	0	0	0	0	0	0	0	0	0	0	0	0	0	0	0	0	0	0	0	0	0	0	0	0	0	0	0	0
1	1	69.98	0	0	0	0	0	0	0	0	0	0	0	0	0	0	83	86	87	73	82	83	25.6	5.0596	82.13	0.0563269	50	155	153	170	133	154.833	154.5	158.967	12.6082	155.261	0.0743358	66.6667	0	0	0	0	0	0	0	0	0	0	0	0	0	0	0	0	0	0	0	0	0	0	0	0	0	0	0	0	0	0	2	0	0	0	0	0	0	0	0	0	0	0	0	0	0	0	0	0	0	0	0	0	0	0	0
0	0	39.65	0	0	0	0	0	0	0	0	0	0	0	0	0	0	76	69	89	47	72.22	72	66.1343	8.1323	72.6673	0.111473	56	122	150	179	110	139.5	142	248.786	15.7729	140.371	0.111931	78	0	0	0	0	0	0	0	0	0	0	0	0	0	0	0	0	0	0	0	0	0	0	0	0	0	0	0	0	0	0	0	0	0	0	0	0	0	0	0	1	0	0	0	0	0	0	0	0	0	0	0	0	0	0	0
1	0	71.56	0	0	0	0	0	0	0	0	0	0	0	0	0	0	80	80	80	80	80	80			80	0		140	140	140	140	140	140			140	0		0	0	0	0	0	0	0	0	0	0	0	0	0	0	0	0	0	0	0	0	0	0	0	0	0	0	0	0	0	0	3	1	0	0	1	1	0	1	0	0	0	0	0	0	0	0	0	0	0	0	0	0	0	0	0	89.7	0	0.3	2.5			0.7	4.4	6.5	30.6		173		3.9	0.35	3.9		41	143	5.5	70	109	65	22	19	14					11.9	5.03	5.3
1	0	86.21	0	0	0	0	0	0	0	0	0	0	0	0	0	0	70	61	94	53	70.5	69	148.474	12.185	71.4934	0.16846	75	154	136	193	123	152.4	147.5	422.568	20.5565	153.711	0.13147	85	0	0	0	0	0	0	0	0	0	0	0	0	0	0	0	0	0	0	0	0	0	0	0	0	0	0	0	0	0	0	4	0	0	1	1	0	0	1	0	0	1	0	0	0	0	0	0	0	0	0	0	0	0	0	0	87.3	0	0.1	1.4			0.4	3.9	5.6	30		214		3.89		4.4		41	135	5.7	76	84	65		4	8					11.7	6	7.6
0	0	22.17	0	0	0	0	0	0	0	0	0	0	0	0	0	0	78	67	78	67	72.5	72.5	60.5	7.7782	72.7083	0.0758621	50	113	100	113	100	106.5	106.5	84.5	9.1924	106.698	0.0610329	50	0	0	0	0	0	0	0	0	0	0	0	0	0	0	0	0	0	0	0	0	0	0	0	0	0	0	0	0	0	0	0	0	0	0	0	0	0	0	0	0	0	0	0	0	0	0	0	0	0	0	0	0	0	0	0
0	0	77.84	0	0	1	0	0	0	0	0	0	2015-10-19	0	0	0	0	79	74	84	43	66.2558	64	95.052	9.7495	66.9528	0.145428	67.4419	136	135	183	104	137.861	136	265.028	16.2797	138.796	0.116707	83.7209	0	0	0	0	0	0	0	0	0	0	0	0	0	0	0	0	0	0	0	0	0	0	0	0	0	0	0	0	0	0	3	0	0	0	0	0	0	0	0	0	1	0	0	0	0	0	0	0	0	0	0	0	0	0	0	92.1								5.3	31.1		238		4.17		5.5		43	145	6.9	72	78	108		51	11.2					13	4.5
1	0	53.56	0	0	0	0	0	0	0	0	0	0	0	0	0	0	70	76	84	67	72.8	70	52.7	7.2595	73.089	0.0891906	40	142	157	157	132	143.6	142	82.3	9.0719	143.829	0.0565055	60	0	0	0	0	0	0	0	0	0	0	0	0	0	0	0	0	0	0	0	0	0	0	0	0	0	0	0	0	0	0	1	0	0	0	0	0	0	0	0	0	0	0	0	0	0	0	0	0	0	0	0	0	0	0	0
0	1	52.76	0	0	0	0	0	0	0	0	0	0	0	0	0	0	62	75	79	62	69.3846	70	29.0897	5.3935	69.5778	0.0746837	61.5385	105	110	126	104	112.154	108	61.4744	7.8406	112.406	0.0671664	61.5385	0	0	0	0	0	0	0	0	0	0	0	0	0	0	0	0	0	0	0	0	0	0	0	0	0	0	0	0	0	0	1	0	0	0	0	0	0	0	1	0	0	0	0	0	0	0	0	0	0	0	0	0	0	0	0																3.8			143	4.2		89											3.4
0	0	60.56	0	1	0	0	0	1	0	0	2008-11-14	0	0	0	2008-11-14	0	109	66	109	64	76.9875	78	45.2277	6.7252	77.277	0.0868062	67.5	189	122	189	119	137.15	135.5	140.408	11.8494	137.655	0.0858555	68.75	0	0	0	0	0	0	0	0	0	0	0	0	0	0	0	0	0	0	0	0	0	0	0	0	0	0	0	0	0	0	2	0	0	0	0	0	0	0	1	0	0	0	0	0	0	0	0	0	0	0	0	0	0	0	0
0	0	49.39	0	0	0	0	0	0	0	0	0	0	0	0	0	0	78	82	87	60	71.8148	71	47.3105	6.8783	72.1313	0.0939874	48.1481	126	129	146	109	125.222	125	68.0256	8.2478	125.484	0.0646338	59.2593	0	0	0	0	0	0	0	0	0	0	0	0	0	0	0	0	0	0	0	0	0	0	0	0	0	0	0	0	0	0	0	0	0	0	0	0	0	0	0	0	0	0	0	0	0	0	0	0	0	0	0	0	0	0	0
0	0	69.7	0	0	0	0	0	0	0	0	0	0	0	0	0	0	53	59	95	48	67.01	67	74.1514	8.6111	67.5555	0.127861	59	120	124	161	102	132.68	135	190.159	13.7898	133.388	0.103412	84	0	0	0	0	0	0	0	0	0	0	0	0	0	0	0	0	0	0	0	0	0	0	0	0	0	0	0	0	0	0	2	0	0	0	0	0	0	0	0	0	0	0	0	0	0	0	0	0	0	0	0	0	0	0	0
0	1	30.86	0	0	0	0	0	0	0	0	0	0	0	0	0	0	52	52	52	52	52	52			52	0		138	138	138	138	138	138			138	0		0	0	0	0	0	0	0	0	0	0	0	0	0	0	0	0	0	0	0	0	0	0	0	0	0	0	0	0	0	0	0	0	0	0	0	0	0	0	0	0	0	0	0	0	0	0	0	0	0	0	0	0	0	0	0
0	0	52.21	0	0	0	0	0	0	0	0	0	0	0	0	0	0	65	67	94	54	73.7571	73	79.5778	8.9206	74.287	0.120079	68.5714	122	138	201	108	136.557	136.5	429.41	20.7222	138.098	0.15066	84.2857	0	0	0	0	0	0	0	0	0	0	0	0	0	0	0	0	0	0	0	0	0	0	0	0	0	0	0	0	0	0	1	0	0	0	0	0	0	0	0	0	0	0	0	0	0	0	0	0	0	0	0	0	0	0	0	80.1	0	0	1.8			0.4	2.3	4.6	26.1		231		4.35																	11.4	5.9
0	0	74.7	0	0	0	0	0	0	0	0	0	0	0	0	0	0	65	61	70	51	62.04	62	23.4567	4.8432	62.2212	0.0764886	48	146	135	149	121	133.88	134	45.6933	6.7597	134.044	0.0494705	76	0	0	0	0	0	0	0	0	0	0	0	0	0	0	0	0	0	0	0	0	0	0	0	0	0	0	0	0	0	0	3	0	0	0	0	0	0	0	0	0	0	0	0	0	0	0	0	0	0	0	0	0	0	0	0	94	0.07	0.06	1.89			0.49	3.67	8.8	31.2		130		3.98	0.374	4		41	138	5.1	70	72	65	18	31	9					12.4
0	1	60.72	0	0	0	0	0	0	0	0	0	0	0	0	0	0	73	51	86	51	62.2766	62	63.6392	7.9774	62.7747	0.126727	48.9362	146	125	172	96	138.787	137	283.215	16.829	139.782	0.119961	85.1064	0	0	0	0	0	0	0	0	0	0	0	0	0	0	0	0	0	0	0	0	0	0	0	0	0	0	0	0	0	0	2	1	0	0	0	0	0	0	0	1	0	0	0	0	0	0	0	0	0	0	0	0	0	0	0																4.6			141	4.2		83										7.7
0	1	47.43	0	0	0	0	0	0	0	0	0	0	0	0	0	0	78	85	103	70	81.6364	81	62.6136	7.9129	82.0074	0.0954484	54.5455	112	124	151	102	123.667	122	118.104	10.8676	124.129	0.0865362	81.8182	0	0	0	0	0	0	0	0	0	0	0	0	0	0	0	0	0	0	0	0	0	0	0	0	0	0	0	0	0	0	0	0	0	0	0	0	0	0	0	0	0	0	0	0	0	0	0	0	0	0	0	0	0	0	0
0	0	84.06	0	0	0	0	0	0	0	0	0	0	0	0	0	0	98	88	98	52	72.6111	69.5	129.899	11.3973	73.451	0.152541	72.2222	187	211	211	103	157.222	157.5	736.654	27.1414	159.419	0.167767	88.8889	0	0	0	0	0	0	0	0	0	0	0	0	0	0	0	0	0	0	0	0	0	0	0	0	0	0	0	0	0	0	4	0	0	1	0	0	0	0	0	1	0	0	0	0	0	0	0	1	0	0	0	0	0	0	0																4.5	0.4		147	5		66					1.21		1.13	6		10.9	5.3
0	0	34.93	0	0	0	0	0	0	0	0	0	0	0	0	0	0	79	77	89	64	77.05	77	36.4711	6.0391	77.2745	0.0763947	35	118	137	160	99	131.75	130	186.513	13.657	132.421	0.101034	70	0	0	0	0	0	0	0	0	0	0	0	0	0	0	0	0	0	0	0	0	0	0	0	0	0	0	0	0	0	0	0	0	0	0	0	0	0	0	0	0	0	0	0	0	0	0	0	0	0	0	0	0	0	0	0
0	0	47.97	0	0	0	0	0	0	0	0	0	0	0	0	0	0	67	58	94	52	69.5319	69	98.1674	9.9079	70.2194	0.140971	65.9574	131	142	152	102	132.106	133	127.619	11.2969	132.578	0.0845987	76.5957	0	0	0	0	0	0	0	0	0	0	0	0	0	0	0	0	0	0	0	0	0	0	0	0	0	0	0	0	0	0	0	0	0	0	0	0	0	0	0	1	0	1	0	0	0	0	0	0	0	0	0	0	0	0	0																4.2		41	142	3.3	76	58	75		11	6	1.99	3.5355	1.25	5.69		8.3	4.8
1	1	69.81	0	0	0	0	0	0	0	0	0	0	0	0	0	0	60	64	74	51	62.4419	63	41.6334	6.4524	62.7666	0.102126	72.093	140	149	158	82	129.349	132	252.804	15.8998	130.3	0.121484	81.3953	0	0	0	0	0	0	0	0	0	0	0	0	0	0	0	0	0	0	0	0	0	0	0	0	0	0	0	0	0	0	2	0	0	1	0	0	0	1	1	0	0	0	0	1	0	0	0	0	0	0	0	0	0	0	0																3.4		41	145	4.3	68	81	87		14	15.5						6	5.8
0	0	63	0	0	0	0	0	0	0	0	0	0	0	0	0	0	84	51	100	42	71.5981	73	111.658	10.5668	72.3665	0.146894	72.8972	180	152	195	96	143.925	142	429.145	20.7158	145.395	0.14326	75.7009	0	0	0	0	0	0	0	0	0	0	0	0	0	0	0	0	0	0	0	0	0	0	0	0	0	0	0	0	0	0	2	0	0	0	0	0	1	0	0	0	0	0	0	0	0	0	0	0	0	0	0	0	0	0	0
0	0	54.44	0	0	0	0	0	0	0	0	0	0	0	0	0	0	81	76	86	46	70.451	72	60.9325	7.8059	70.8737	0.109708	54.902	151	122	165	110	138.196	137	161.761	12.7185	138.769	0.0911257	68.6275	0	0	0	0	0	0	0	0	0	0	0	0	0	0	0	0	0	0	0	0	0	0	0	0	0	0	0	0	0	0	1	0	1	0	0	0	0	0	0	0	0	0	0	0	0	0	0	0	0	0	0	0	0	0	0																4.6		40	140.3	6.8	75.2	96
0	0	20.13	0	0	0	0	0	0	0	0	0	0	0	0	0	0	58	60	60	58	59	59	2	1.4142	59.0085	0.0169492	0	111	94	111	94	102.5	102.5	144.5	12.0208	102.852	0.0829268	50	0	0	0	0	0	0	0	0	0	0	0	0	0	0	0	0	0	0	0	0	0	0	0	0	0	0	0	0	0	0	0	0	0	0	0	0	0	0	0	0	0	0	0	0	0	0	0	0	0	0	0	0	0	0	0
0	1	67.06	0	0	0	0	0	0	0	0	0	0	0	0	0	0	84	62	88	62	74.9412	73	44.8088	6.6939	75.222	0.0866556	52.9412	144	116	162	116	137.294	137	143.096	11.9623	137.784	0.0845272	82.3529	0	0	0	0	0	0	0	0	0	0	0	0	0	0	0	0	0	0	0	0	0	0	0	0	0	0	0	0	0	0	2	1	0	1	0	0	0	0	0	1	0	0	0	0	0	0	0	1	0	0	0	0	0	0	0																4.4			141	8.7		122
0	0	31.14	0	0	0	0	0	0	0	0	0	0	0	0	0	0	54	77	80	54	70.5143	72	46.5513	6.8228	70.8342	0.0953661	45.7143	92	116	123	91	110.6	112	76.9529	8.7723	110.937	0.0781741	57.1429	0	0	0	0	0	0	0	0	0	0	0	0	0	0	0	0	0	0	0	0	0	0	0	0	0	0	0	0	0	0	0	0	0	0	0	0	0	0	0	0	0	0	0	0	0	0	0	0	0	0	0	0	0	0	0
0	0	50.54	0	0	0	0	0	0	0	0	0	0	0	0	0	0	60	73	75	48	62.3	62	53.8724	7.3398	62.7166	0.115833	66.6667	110	136	145	80	117.733	117	204.202	14.2899	118.569	0.119335	86.6667	0	0	0	0	0	0	0	0	0	0	0	0	0	0	0	0	0	0	0	0	0	0	0	0	0	0	0	0	0	0	1	0	0	0	0	0	0	0	0	1	1	0	0	1	0	0	0	0	1	0	0	0	0	0	0	88		0.2	2.2	0		0.3	4.5	7.2	30.4		275		4.08		4.4	0.21	42	141	4	75	68	80		22	18.4	1.19	4.2291	1.74	6.51	12.4		4.9
0	1	40.68	0	0	0	0	0	0	0	0	0	0	0	0	0	0	89	70	99	60	79.1806	81	99.3613	9.968	79.7969	0.125012	58.3333	139	122	178	113	134.847	132.5	164.695	12.8333	135.448	0.0945063	72.2222	0	0	0	0	0	0	0	0	0	0	0	0	0	0	0	0	0	0	0	0	0	0	0	0	0	0	0	0	0	0	0	0	0	1	0	0	0	0	0	0	0	0	0	0	0	0	0	0	0	0	0	0	0	0	0																4.3			142	4.4		70
0	0	15.41	0	0	0	0	0	0	0	0	0	0	0	0	0	0	60	77	88	60	73.6	74	106.3	10.3102	74.1755	0.125295	80	120	137	137	119	126.8	129	55.2	7.4297	126.974	0.0524077	80	0	0	0	0	0	0	0	0	0	0	0	0	0	0	0	0	0	0	0	0	0	0	0	0	0	0	0	0	0	0	0	0	0	0	0	0	0	0	0	0	0	0	0	0	0	0	0	0	0	0	0	0	0	0	0
0	0	61.52	0	0	0	0	0	0	0	0	0	0	0	0	0	0	82	80	99	62	74.663	74	39.083	6.2516	74.9215	0.0832751	60.8696	142	133	158	110	134.761	135	135.854	11.6557	135.258	0.08602	70.6522	0	0	0	0	0	0	0	0	0	0	0	0	0	0	0	0	0	0	0	0	0	0	0	0	0	0	0	0	0	0	2	0	0	0	1	0	0	0	0	0	0	0	0	0	0	0	0	0	0	0	0	0	0	0	0																4.1			140	3.4		80
1	1	72.64	0	0	0	0	0	0	0	0	0	0	0	0	0	0	68	55	87	55	70.6897	69	69.5074	8.3371	71.1628	0.115888	68.9655	128	136	197	98	150.828	149	529.719	23.0156	152.514	0.149942	86.2069	0	0	0	0	0	0	0	0	0	0	0	0	0	0	0	0	0	0	0	0	0	0	0	0	0	0	0	0	0	0	3	1	0	0	0	0	1	0	1	1	0	1	0	0	0	0	0	1	0	0	0	0	0	0	0	95.9	0	0.2	1.5			0.4	5	7.2	33		224		4.17		4.5		41	139	4.9	71	80	82		17	14.4					13.8	8.5	10.2
0	0	38.52	0	0	0	0	0	0	0	0	0	0	0	0	0	0	121	71	121	59	79.7037	80	100.486	10.0243	80.3239	0.12499	59.2593	178	128	190	102	135.839	135	304.761	17.4574	136.943	0.127719	71.6049	0	0	0	0	0	0	0	0	0	0	0	0	0	0	0	0	0	0	0	0	0	0	0	0	0	0	0	0	0	0	0	0	0	1	1	0	1	0	0	0	0	0	0	0	0	0	0	0	0	0	0	0	0	0	0
0	1	41.31	0	0	0	0	0	0	0	0	0	0	0	0	0	0	66	65	66	61	64	64.5	3.2	1.7889	64.0208	0.0255155	0	121	120	121	108	114.333	114	30.6667	5.5377	114.445	0.044215	50	0	0	0	0	0	0	0	0	0	0	0	0	0	0	0	0	0	0	0	0	0	0	0	0	0	0	0	0	0	0	0	0	0	0	0	0	0	0	0	0	0	0	0	0	0	0	0	0	0	0	0	0	0	0	0
1	1	76.45	0	1	0	0	0	0	0	0	2015-06-24	0	0	0	0	0	77	42	91	42	67.7333	68	71.7582	8.471	68.2522	0.124018	55	152	112	172	94	134.317	136	262.423	16.1995	135.274	0.119597	76.6667	0	0	0	0	0	0	0	0	0	0	0	0	0	0	0	0	0	0	0	0	0	0	0	0	0	0	0	0	0	0	3	0	0	0	0	0	0	0	0	1	0	0	0	0	0	0	0	0	0	0	0	0	0	0	0	91.5		0.11	0.42			0.42	9.56	10.5	31.2		255		4.86				37		4.3	68	102	102	21	27	8					15.1
0	0	74.59	0	0	0	0	0	0	0	0	0	0	0	0	0	0	48	69	90	48	64.5667	63.5	93.2885	9.6586	65.2613	0.147077	56.6667	108	151	180	100	136.033	134.5	373.344	19.3221	137.353	0.139652	83.3333	0	0	0	0	0	0	0	0	0	0	0	0	0	0	0	0	0	0	0	0	0	0	0	0	0	0	0	0	0	0	3	0	0	1	0	0	0	1	0	0	0	0	0	0	0	0	0	0	0	0	0	0	0	0	0
1	1	69.92	0	0	0	0	0	0	0	0	0	0	0	0	0	0	92	76	92	70	78.5	76	89	9.434	78.924	0.104077	75	158	163	163	137	150.5	151	145.667	12.0692	150.863	0.0694503	75	0	0	0	0	0	0	0	0	0	0	0	0	0	0	0	0	0	0	0	0	0	0	0	0	0	0	0	0	0	0	2	0	0	0	0	0	0	0	0	0	0	0	0	0	0	0	0	0	0	0	0	0	0	0	0
0	0	69.39	0	0	0	0	0	0	0	0	0	0	0	0	0	0	74	86	86	74	77.5	76	20.7	4.5497	77.6112	0.0535911	33.3333	170	155	170	144	156.5	156	80.3	8.961	156.714	0.05227	66.6667	0	0	0	0	0	0	0	0	0	0	0	0	0	0	0	0	0	0	0	0	0	0	0	0	0	0	0	0	0	0	2	1	0	1	0	0	0	0	0	0	1	0	0	0	0	0	0	0	0	0	0	0	0	0	0	95.3								4.4	33.1		316		4.2		5		46	138	4.1	84	77	89			6	0.83	3.7627	1.36	5.5		5.5
0	1	59.3	0	0	0	0	0	0	0	0	0	0	0	0	0	0	70	48	107	48	80.6111	79.5	126.129	11.2307	81.3753	0.138024	59.2593	144	108	170	106	132.778	133	229.157	15.1379	133.622	0.112949	74.0741	0	0	0	0	0	0	0	0	0	0	0	0	0	0	0	0	0	0	0	0	0	0	0	0	0	0	0	0	0	0	1	1	0	1	1	0	0	0	0	0	0	0	0	0	0	0	0	0	0	0	0	0	0	0	0	95.2								5.5	32.8		175		4.52		4.1		43	144	5	70	88	73		40	11.2	2.17	3.8136	1.11	5.91	14.8	5.2	5.6
0	1	53.25	0	0	0	0	0	0	0	0	0	0	0	0	0	0	98	82	98	65	84.9818	85	41.6848	6.4564	85.2223	0.0752798	60	154	134	154	111	129.4	128	116.874	10.8108	129.843	0.0827828	72.7273	0	0	0	0	0	0	0	0	0	0	0	0	0	0	0	0	0	0	0	0	0	0	0	0	0	0	0	0	0	0	1	0	0	0	0	0	0	0	0	0	0	0	0	0	0	0	0	0	0	0	0	0	0	0	0	93.6								7.2	32.4		197		4.79		3.3		47	140	3.9	71	101	91		32	9.9					15.5		5.6
1	0	77.08	0	0	0	0	0	0	0	0	0	0	0	0	0	0	63	65	65	63	64	64	2	1.4142	64.0078	0.015625	0	127	136	136	127	131.5	131.5	40.5	6.364	131.577	0.0342205	50	1	0	0	0	0	1	0	0	1	0	0	0	1	0	0	0	0	0	0	0	0	0	0	1	0	0	0	0	0	0	3	0	0	0	1	0	0	1	0	0	1	0	0	1	0	0	0	0	0	0	0	0	0	0	0	93.8	0	0.5	1.3			1	10.2	16.7	30.9		290		4.24		4.2		43	143	6.9	75	86	75		14	12.9	1.81	1.6173	1.62	4.06	12	5.3	5.4
1	0	89.7	0	1	0	0	0	0	0	0	2006-11-08	0	0	0	0	0	78	54	86	48	61.6207	60	113.672	10.6617	62.5049	0.170013	72.4138	200	127	224	118	148.379	141	880.03	29.6653	151.215	0.196451	68.9655	0	0	0	0	0	0	0	0	0	0	0	0	0	0	0	0	0	0	0	0	0	0	0	0	0	0	0	0	0	0	4	0	0	1	0	0	0	0	0	0	0	0	0	0	0	0	0	0	0	0	0	0	0	0	0
1	0	67.76	0	1	0	0	0	1	0	0	2016-01-30	0	0	0	2016-01-30	0	80	59	100	59	71.5667	70	70.0463	8.3694	72.0463	0.115966	73.3333	147	130	165	121	140.567	141	101.572	10.0783	140.922	0.0710975	76.6667	0	0	0	0	0	0	0	0	0	0	0	0	0	0	0	0	0	0	0	0	0	0	0	0	0	0	0	0	0	0	2	1	0	0	0	0	0	0	0	1	0	0	0	0	0	0	0	1	0	0	0	0	0	0	0																4.2		46	141	5.7	79	84		45								6.6
0	0	47.98	0	0	0	0	0	0	0	0	0	0	0	0	0	0	73	87	91	73	84.3077	87	26.0641	5.1053	84.4503	0.0581799	53.8462	111	132	138	111	125.538	129	94.4359	9.7178	125.885	0.0743722	53.8462	0	0	0	0	0	0	0	0	0	0	0	0	0	0	0	0	0	0	0	0	0	0	0	0	0	0	0	0	0	0	0	0	0	0	0	0	0	0	0	0	0	0	0	0	0	0	0	0	0	0	0	0	0	0	0																4.1			141	4.5		59											4.6
1	0	67.61	0	0	0	0	0	0	0	0	0	0	0	0	0	0	70	59	90	59	74.8788	75	43.1723	6.5706	75.1578	0.0864096	57.5758	130	98	170	98	141.727	140	268.392	16.3827	142.643	0.113828	84.8485	0	0	0	0	0	0	0	0	0	0	0	0	0	0	0	0	0	0	0	0	0	0	0	0	0	0	0	0	0	0	2	1	0	1	0	0	0	0	0	1	0	0	0	0	0	0	0	0	0	0	0	0	0	0	0
0	1	42.61	0	0	0	0	0	0	0	0	0	0	0	0	0	0	79	78	79	67	74.6	78	28.3	5.3198	74.7516	0.0637822	80	131	132	136	114	127.8	131	72.2	8.4971	128.026	0.0594679	80	0	0	0	0	0	0	0	0	0	0	0	0	0	0	0	0	0	0	0	0	0	0	0	0	0	0	0	0	0	0	0	0	0	0	0	0	0	0	0	1	0	0	0	0	0	0	0	0	0	0	0	0	0	0	0	82.1								6.6	28.1		234		3.87	0.318	5.2		46	138	3.7	72	74	62	22	30	63					10.9	8.6
0	0	35.74	0	0	0	0	0	0	0	0	0	0	0	0	0	0	82	98	98	72	83.0588	83	42.0588	6.4853	83.2968	0.0757492	47.0588	148	159	167	126	144.412	142	110.507	10.5122	144.771	0.0706201	82.3529	0	0	0	0	0	0	0	0	0	0	0	0	0	0	0	0	0	0	0	0	0	0	0	0	0	0	0	0	0	0	0	0	0	1	1	0	0	0	0	0	0	0	0	0	0	0	0	0	0	0	0	0	0	0	0	86.9								6.5	28.7		254		4.57	0.397	3.9			141	4.4		80									13.1	4.5
0	0	54.17	0	0	0	0	0	0	0	0	0	0	0	0	0	0	70	88	97	65	81.9796	82	37.4787	6.122	82.2032	0.073911	57.1429	130	145	155	113	134.041	134	105.082	10.2509	134.424	0.0756918	69.3878	0	0	0	0	0	0	0	0	0	0	0	0	0	0	0	0	0	0	0	0	0	0	0	0	0	0	0	0	0	0	1	0	0	0	0	0	0	0	0	0	0	0	0	0	0	0	0	0	0	0	0	0	0	0	0																4.2		38.2	143	4.4	70.6	78	62		28	12	1.06	2.2382	1.65	4.37		4.4
0	0	64.44	0	0	0	0	0	0	0	0	0	0	0	0	0	0	80	76	92	60	76.2911	77	55.5936	7.4561	76.65	0.0971118	60.7595	140	138	190	104	142.709	140	282.594	16.8105	143.683	0.117048	81.0127	0	0	0	0	0	0	0	0	0	0	0	0	0	0	0	0	0	0	0	0	0	0	0	0	0	0	0	0	0	0	2	1	0	1	1	0	0	0	0	0	0	0	0	0	0	0	0	0	0	0	0	0	0	0	0
0	0	59.81	0	0	0	0	0	0	0	0	0	0	0	0	0	0	62	61	93	54	71.1358	70	50.6938	7.12	71.4869	0.0994699	53.0864	145	124	186	92	132.926	132	166.319	12.8965	133.542	0.0964194	79.0123	0	0	0	0	0	0	0	0	0	0	0	0	0	0	0	0	0	0	0	0	0	0	0	0	0	0	0	0	0	0	1	0	0	0	0	0	1	0	0	1	1	0	0	1	0	0	0	1	0	0	0	0	0	0	0	90.7								8.6	31.6		348		3.98		4.6		45	140	7.3	77	58	79		11	10.8	0.59	1.6818	1.99	3.94		9.5	7.8
0	1	56.01	0	0	0	0	0	0	0	0	0	0	0	0	0	0	71	64	88	52	72.2258	73	66.1777	8.135	72.6751	0.11172	61.2903	129	154	177	108	146.774	146.5	247.981	15.7474	147.603	0.106421	79.0323	0	0	0	0	0	0	0	0	0	0	0	0	0	0	0	0	0	0	0	0	0	0	0	0	0	0	0	0	0	0	1	0	0	0	0	0	0	0	0	1	1	0	0	1	0	0	0	1	0	0	0	0	0	0	0																4.5		40.6	143	5.4	71.2	96	71		61	15	0.83	3.8227	1.36	5.56		9.8
0	0	36.48	0	0	0	0	0	0	0	0	0	0	0	0	0	0	57	87	99	57	84.359	86	81.4993	9.0277	84.8283	0.105634	64.1026	110	126	170	110	138.077	139	278.968	16.7023	139.058	0.119403	74.359	0	0	0	0	0	0	0	0	0	0	0	0	0	0	0	0	0	0	0	0	0	0	0	0	0	0	0	0	0	0	0	1	0	0	1	0	0	0	0	1	0	0	0	0	0	0	0	1	0	0	0	0	0	0	0																4.98		40	138.4	2.7	74	54										10.4
1	0	66.39	0	0	1	0	0	0	0	0	0	2008-02-01	0	0	0	0	77	74	93	40	68.055	69	97.8118	9.89	68.7634	0.144655	66.9725	157	137	186	106	139.468	140	327.029	18.0839	140.625	0.129068	81.6514	0	0	0	0	0	0	0	0	0	0	0	0	0	0	0	0	0	0	0	0	0	0	0	0	0	0	0	0	0	0	2	0	0	1	1	0	0	1	0	1	0	0	0	0	0	0	0	1	0	0	0	0	0	0	0																4.2			143	5.9		71										6.2
0	1	9.87	0	0	0	0	0	0	0	0	0	0	0	0	0	0	64	63	64	63	63.5	63.5	0.5	0.7071	63.502	0.00787402	0	94	94	94	94	94	94	0	0	94	0	0	0	0	0	0	0	0	0	0	0	0	0	0	0	0	0	0	0	0	0	0	0	0	0	0	0	0	0	0	0	0	0	0	0	0	0	0	0	0	0	0	0	0	0	0	0	0	0	0	0	0	0	0	0	0	0
0	1	65.44	0	0	0	0	0	0	0	0	0	0	0	0	0	0	66	91	105	59	83.4355	85	97.1023	9.8541	84.006	0.117148	59.6774	98	163	175	98	137.581	135	274.444	16.5664	138.559	0.119437	75.8065	0	0	0	0	0	0	0	0	0	0	0	0	0	0	0	0	0	0	0	0	0	0	0	0	0	0	0	0	0	0	2	0	0	0	1	0	0	0	0	0	0	0	0	0	0	0	0	0	0	0	0	0	0	0	0	88.3								7.5	29.8		203		4.89		3.5	0.43	44	147	7.1	77	125	69		23	11.8	1.22	4.1655	1.05	5.77			5.9
0	0	81.35	0	0	0	0	0	0	0	0	0	0	0	0	0	0	83	74	105	50	70.1837	69	141.111	11.879	71.1616	0.16752	81.6327	166	126	199	89	136.796	135	643.332	25.364	139.08	0.183513	83.6735	0	0	0	0	0	0	0	0	0	0	0	0	0	0	0	0	0	0	0	0	0	0	0	0	0	0	0	0	0	0	4	0	0	0	0	0	0	0	0	0	0	0	0	0	0	0	0	0	0	0	0	0	0	0	0
0	0	33.52	0	0	0	0	0	0	0	0	0	0	0	0	0	0	74	64	74	64	68.6	67	17.8	4.219	68.7037	0.0550086	20	109	123	123	103	110	109	64	8	110.233	0.0650493	60	0	0	0	0	0	0	0	0	0	0	0	0	0	0	0	0	0	0	0	0	0	0	0	0	0	0	0	0	0	0	0	0	0	0	0	0	0	0	0	0	0	0	0	0	0	0	0	0	0	0	0	0	0	0	0	91.9								6.6	31.2		238		4.54	0.418
1	0	84.74	0	0	0	0	0	0	0	0	0	0	0	0	0	0	95	72	95	72	82.3333	80	136.333	11.6762	82.8835	0.115792	66.6667	165	139	185	139	163	165	532	23.0651	164.084	0.115537	66.6667	0	0	0	0	0	0	0	0	0	0	0	0	1	0	0	0	0	0	0	0	0	0	0	0	0	0	0	0	0	0	4	0	0	0	0	0	0	0	0	0	0	0	0	0	0	0	0	0	0	0	0	0	0	0	0
0	0	51.28	0	0	0	0	0	0	0	0	0	0	0	0	0	0	80	71	92	57	74.4872	76	66.0459	8.1269	74.9179	0.107696	66.6667	129	122	148	108	123.846	122	92.9231	9.6397	124.211	0.0768314	69.2308	0	0	0	0	0	0	0	0	0	0	0	0	0	0	0	0	0	0	0	0	0	0	0	0	0	0	0	0	0	0	1	0	0	0	0	0	0	0	0	0	0	0	0	0	0	0	0	0	0	0	0	0	0	0	0
1	1	80.51	0	0	0	0	0	0	0	0	0	0	0	0	0	0	73	79	87	51	71.7353	72	60.2611	7.7628	72.1418	0.106611	64.7059	142	138	170	97	134.118	136.5	255.198	15.9749	135.038	0.117346	70.5882	0	0	0	0	0	0	0	0	0	0	0	0	0	0	0	0	0	0	0	0	0	0	0	0	0	0	0	0	0	0	4	0	0	1	1	0	1	1	0	0	0	0	0	0	0	0	0	0	0	0	0	0	0	0	0	93.8	0	0.1	1.6			0.5	2.8	7.2	32.4		116		4.55		4.5		42	143	7.7	69	141	51		18	20					14.8
0	0	66.07	0	0	0	0	0	0	0	0	0	0	0	0	0	0	85	55	89	47	65.0179	65.5	73.2542	8.5589	65.5688	0.130458	64.2857	150	129	180	111	142.464	142.5	242.871	15.5843	143.299	0.10841	75	0	0	0	0	0	0	0	0	0	0	0	0	0	0	0	0	0	0	0	0	0	0	0	0	0	0	0	0	0	0	2	0	0	0	1	0	1	0	0	0	1	0	0	1	0	0	0	0	0	0	0	0	0	0	0	86.3								5.7	30.1		221		4.5		3.2	0.3	44	143	6	72	79	65		26	18.2	1.62	3.2545	1.11	5.53	13.5	5.4	5.3
1	0	61.73	0	0	0	0	0	0	0	0	0	0	0	0	0	0	58	83	83	58	67.5714	60	139.619	11.8161	68.4512	0.161896	28.5714	106	160	160	96	127.143	112	824.143	28.7079	129.891	0.209043	57.1429	0	0	0	0	0	0	0	0	0	0	0	0	0	0	0	0	0	0	0	0	0	0	0	0	0	0	0	0	0	0	2	0	0	0	0	0	0	0	0	0	0	0	0	0	0	0	0	0	0	0	0	0	0	0	0	97.9	0	0	0.7			0.3	2.2	4.7	34.5		166		2.82		3.7		37	141	4.7	76	100	95		11	6.3					9.7
0	0	52.27	0	0	0	0	0	0	0	0	0	0	0	0	0	0	80	70	97	68	80.7143	80	104.905	10.2423	81.2694	0.117483	42.8571	130	130	175	130	146.286	150	301.571	17.3658	147.167	0.109906	71.4286	0	0	0	0	0	0	0	0	0	0	0	0	0	0	0	0	0	0	0	0	0	0	0	0	0	0	0	0	0	0	1	0	0	0	1	0	1	0	0	0	0	0	0	0	0	0	0	0	0	0	0	0	0	0	0
1	0	69.11	0	0	0	0	0	0	0	0	0	0	0	0	0	0	66	54	66	54	60	60	72	8.4853	60.2993	0.1	50	129	109	129	109	119	119	200	14.1421	119.419	0.0840336	50	0	0	0	0	0	0	0	0	0	0	0	0	0	0	0	0	0	0	0	0	0	0	0	0	0	0	0	0	0	0	2	0	0	1	1	1	1	1	0	0	0	0	0	0	0	0	0	0	0	0	0	0	0	0	0
0	1	40.23	0	0	0	0	0	0	0	0	0	0	0	0	0	0	81	76	96	60	75.8841	75	60.5158	7.7792	76.276	0.101769	66.6667	141	126	174	111	133.928	131	168.715	12.989	134.547	0.0962803	63.7681	0	0	0	0	0	0	0	0	0	0	0	0	0	0	0	0	0	0	0	0	0	0	0	0	0	0	0	0	0	0	0	0	0	0	0	0	0	0	0	1	0	0	0	0	0	0	0	0	0	0	0	0	0	0	0	80.5								7.1	26.1		330		5.38	0.433	3.8		46	139	6.8	81	105		16
1	0	62.44	0	0	0	0	0	0	0	0	0	0	0	0	0	0	80	84	104	67	83.4118	84	89.8824	9.4806	83.9173	0.110267	82.3529	115	145	171	115	140.765	142	208.691	14.4461	141.461	0.099562	70.5882	0	0	0	0	0	0	0	0	0	0	0	0	0	0	0	0	0	0	0	0	0	0	0	0	0	0	0	0	0	0	2	0	0	0	0	0	0	0	0	0	0	0	0	0	0	0	0	0	0	0	0	0	0	0	0
0	0	40.38	0	0	0	0	0	0	0	0	0	0	0	0	0	0	67	92	92	62	78.4921	79	40.6733	6.3776	78.7466	0.0806036	53.9683	135	174	174	102	133.698	132	241.149	15.529	134.583	0.115224	63.4921	0	0	0	0	0	0	0	0	0	0	0	0	0	0	0	0	0	0	0	0	0	0	0	0	0	0	0	0	0	0	0	0	0	0	1	0	0	0	0	1	0	0	0	0	0	0	0	0	0	0	0	0	0	0	0																4.5			139	3.3		63					1.35	2.8864	1.2	4.7		9.8
0	1	61.55	0	0	0	0	0	0	0	0	0	0	0	0	0	0	84	58	84	55	68.3061	68	48.5085	6.9648	68.6531	0.100919	59.1837	132	138	167	96	131.347	132	203.981	14.2822	132.105	0.107621	75.5102	0	1	0	0	0	0	0	0	0	0	0	0	0	0	0	0	0	0	0	0	0	0	0	0	0	0	0	0	0	0	2	0	0	0	0	0	0	0	0	0	0	0	0	0	0	0	0	0	0	0	0	0	0	0	0	90.6		0.4	1.6	0		0.4	2.9	5.4	30.6		178		4.55		4.3		40.4	142	5.4	73.9	101	63		14	13	0.93	3.9073	1.8	6.13	13.9	5.7
1	1	74.2	0	0	0	0	1	0	0	0	0	0	0	2010-08-12	0	0	84	68	84	52	68.3	67	113.344	10.6463	69.0427	0.147877	60	150	112	160	112	139.6	140.5	245.822	15.6787	140.39	0.106548	70	0	0	0	0	0	0	0	0	0	0	0	0	0	0	0	0	0	0	0	0	0	0	0	0	0	0	0	0	0	0	3	0	0	1	1	0	0	0	0	1	0	0	0	0	0	0	0	0	0	0	0	0	0	0	0	93.6								5.6	31.2		241		4.08	0.382	5		40	141	6.4	71	108		21
0	0	44.51	0	0	0	0	0	0	0	0	0	0	0	0	0	0	57	64	64	52	58.4	57	29.3	5.4129	58.6003	0.0829022	60	123	110	123	110	115.4	111	42.3	6.5038	115.546	0.0504091	20	0	0	0	0	0	0	0	0	0	0	0	0	0	0	0	0	0	0	0	0	0	0	0	0	0	0	0	0	0	0	0	0	0	0	0	0	0	0	0	0	0	0	0	0	0	0	0	0	0	0	0	0	0	0	0
1	1	52.58	0	0	0	0	1	0	0	0	0	0	0	2015-05-16	0	0	80	83	96	53	74.6667	73	86.3252	9.2911	75.2289	0.122945	54.7619	148	140	181	107	134.262	130	301.369	17.36	135.353	0.127751	64.2857	0	0	0	0	0	0	0	0	0	0	0	0	0	0	0	0	0	0	0	0	0	0	0	0	0	0	0	0	0	0	1	1	0	1	1	0	0	0	0	0	0	0	0	0	0	0	0	0	0	0	0	0	0	0	0																4.4		46	137	5.7	76	78	66			8
0	1	32.15	1	0	0	0	0	0	0	2005-11-12	0	0	0	0	0	0	63	66	66	58	61.125	61	7.8393	2.7999	61.1811	0.0428473	12.5	129	108	129	96	108.25	108.5	119.071	10.912	108.73	0.0942931	62.5	0	0	0	0	0	0	0	0	0	0	0	0	0	0	0	0	0	0	0	0	0	0	0	0	0	0	0	0	0	0	0	0	0	0	0	0	0	0	0	0	0	0	0	0	0	0	0	0	0	0	0	0	0	0	0	83								5.51	27.7		258		5.43	0.451	3.91		43	148	5.6	72	96									15.1	4.4
0	0	57.63	0	0	0	0	0	0	0	0	0	0	0	0	0	0	80	82	103	69	81.8974	80	50.8725	7.1325	82.2035	0.0865305	56.4103	120	144	176	100	134.41	134.5	168.583	12.9839	135.028	0.0959781	69.2308	0	0	0	0	0	0	0	0	0	0	0	0	0	0	0	0	0	0	0	0	0	0	0	0	0	0	0	0	0	0	1	0	0	0	0	0	1	0	0	0	0	0	0	0	0	0	0	0	0	0	0	0	0	0	0
1	0	58.79	0	0	0	0	0	0	0	0	0	0	0	0	0	0	70	62	90	59	68.8276	66	62.9335	7.9331	69.2676	0.113255	58.6207	130	105	169	105	127.448	127	166.828	12.9162	128.079	0.0995818	79.3103	0	0	0	0	0	0	0	0	0	0	0	0	0	0	0	0	0	0	0	0	0	0	0	0	0	0	0	0	0	0	1	0	0	0	0	0	0	0	1	0	0	0	0	0	0	0	0	0	0	0	0	0	0	0	0
1	0	70.57	0	0	0	0	0	0	0	0	0	0	0	0	0	0	69	64	71	47	62.7333	64	41.781	6.4638	63.0434	0.0995426	73.3333	162	100	162	100	130.4	126	286.114	16.9149	131.42	0.125317	80	0	0	0	0	0	0	0	0	0	0	0	0	0	0	0	0	0	0	0	0	0	0	0	0	0	0	0	0	0	0	3	0	0	1	0	0	0	0	0	0	1	0	0	1	0	0	0	0	0	0	0	0	0	0	0	89.9								3.8	31.1		135		4		3.6		48	143	6.2	84	82	92		11	6.5					12.5	5.3	8.6
0	1	54.59	0	0	0	0	0	0	0	0	0	0	0	0	0	0	85	68	85	68	77.6667	80	76.3333	8.7369	77.9936	0.0918495	66.6667	173	132	173	132	148.667	141	464.333	21.5484	149.704	0.118347	66.6667	0	0	0	0	0	0	0	0	0	0	0	0	0	0	0	0	0	0	0	0	0	0	0	0	0	0	0	0	0	0	1	1	0	1	1	0	0	0	0	0	0	0	0	0	0	0	0	0	0	0	0	0	0	0	0																4		42	140	7.1	75	125	106	27	49	7						6.9
1	0	44.09	0	1	0	0	0	1	0	0	2012-06-12	0	0	0	2012-06-12	0	71	92	93	53	78.6724	79	53.4522	7.3111	79.0056	0.0921263	50	123	144	173	100	142.052	141.5	216.085	14.6998	142.797	0.102586	68.9655	0	1	0	0	0	0	0	0	0	0	0	0	0	0	0	0	0	0	0	0	0	0	0	0	0	0	0	0	0	0	0	0	0	0	0	0	1	0	0	0	0	0	0	0	0	0	0	0	0	0	0	0	0	0	0
0	0	45.52	0	0	0	0	0	0	0	0	0	0	0	0	0	0	67	65	79	54	70.9722	71.5	33.3992	5.7792	71.2006	0.0802902	66.6667	106	120	148	105	122.056	121.5	115.025	10.725	122.513	0.0866407	69.4444	0	0	0	0	0	0	0	0	0	0	0	0	0	0	0	0	0	0	0	0	0	0	0	0	0	0	0	0	0	0	0	0	0	0	0	0	0	0	0	0	0	0	0	0	0	0	0	0	0	0	0	0	0	0	0																											1.2	3.2045	1.16	4.91
0	0	39.25	0	0	0	0	0	0	0	0	0	0	0	0	0	0	71	73	73	61	67.875	70	21.8393	4.6733	68.0156	0.0644041	25	134	137	142	123	133.75	135	33.9286	5.8248	133.861	0.0407374	50	0	0	0	0	0	0	0	0	0	0	0	0	0	0	0	0	0	0	0	0	0	0	0	0	0	0	0	0	0	0	0	0	0	0	0	0	0	0	0	0	0	0	0	0	0	0	0	0	0	0	0	0	0	0	0
0	1	53.79	0	1	0	0	0	1	0	0	2018-11-05	0	0	0	2018-11-05	0	64	69	84	59	68.625	68.5	29.5323	5.4344	68.8331	0.0779421	56.25	126	124	131	102	115.719	115.5	45.7571	6.7644	115.91	0.0575349	56.25	0	0	0	0	0	0	0	0	0	0	0	0	0	0	0	0	0	0	0	0	0	0	0	0	0	0	0	0	0	0	1	0	0	0	0	0	0	0	0	1	1	0	0	1	0	0	0	0	1	0	0	0	0	0	0																4.5		44	139	4.7	70	90	68		21	36.4	1.18	3.4636	1.97	5.97			3.9
1	0	72.32	0	0	0	0	0	0	0	0	0	0	0	0	0	0	79	70	90	44	65.58	65.5	103.106	10.1541	66.3459	0.153279	66	142	166	203	112	148.54	150.5	476.784	21.8354	150.105	0.145523	86	0	0	0	0	0	0	0	0	0	0	0	0	0	0	0	0	0	0	0	0	0	0	0	0	0	0	0	0	0	0	3	1	0	1	1	0	0	0	0	1	0	0	0	0	0	0	0	0	0	0	0	0	0	0	0																4.9	0.44	41.3	144	10.7	83.3	112	98		18	13						5.7
0	1	64.4	0	0	0	0	0	0	0	0	0	0	0	0	0	0	80	54	100	51	78.8939	80	100.25	10.0125	79.5172	0.125946	66.6667	135	107	176	99	133.636	135	234.82	15.3238	134.499	0.113796	77.2727	0	0	0	0	0	0	0	0	0	0	0	0	0	0	0	0	0	0	0	0	0	0	0	0	0	0	0	0	0	0	2	1	1	1	1	0	0	0	0	1	0	0	0	0	0	0	0	1	0	0	0	0	0	0	0																4.8	0.39	42	140	7.3	74	144	75		116	9.6	1.24	2.8036	1.18	5.36		7.6	6.8
1	1	45.35	0	0	0	0	0	0	0	0	0	0	0	0	0	0	95	87	95	87	91	91	32	5.6569	91.0879	0.043956	50	154	129	154	129	141.5	141.5	312.5	17.6777	142.051	0.0883392	50	0	0	0	0	0	0	0	0	0	0	0	0	0	0	0	0	0	0	0	0	0	0	0	0	0	0	0	0	0	0	0	0	0	0	1	0	0	0	0	0	0	0	0	0	0	0	0	0	0	0	0	0	0	0	0
0	1	37.54	0	0	0	0	0	0	0	0	0	0	0	0	0	0	96	90	96	62	80.5577	81	77.428	8.7993	81.0277	0.108175	61.5385	156	147	169	103	133.038	134	249.057	15.7815	133.953	0.117478	75	0	0	0	0	0	0	0	0	0	0	0	0	0	0	0	0	0	0	0	0	0	0	0	0	0	0	0	0	0	0	0	1	0	0	1	0	0	0	0	0	0	0	0	0	0	0	0	0	0	0	0	0	0	0	0																4.2			139	5.1		95
0	0	53.69	0	0	0	0	0	0	0	0	0	0	0	0	0	0	88	74	90	68	79.3125	78.5	56.3625	7.5075	79.6449	0.0916514	75	162	183	189	128	155.188	154.5	360.429	18.985	156.272	0.118451	75	0	0	0	0	0	0	0	0	0	0	0	0	0	0	0	0	0	0	0	0	0	0	0	0	0	0	0	0	0	0	1	0	0	0	0	0	0	0	0	0	0	0	0	0	0	0	0	0	0	0	0	0	0	0	0
0	0	70.57	0	0	0	0	0	0	0	0	0	0	0	0	0	0	62	78	82	49	69.1579	73	84.4737	9.191	69.7341	0.129354	57.8947	138	145	158	122	140.316	140	125.561	11.2054	140.739	0.0777286	63.1579	0	0	0	0	0	0	0	0	0	0	0	0	0	0	0	0	0	0	0	0	0	0	0	0	0	0	0	0	0	0	3	0	0	0	1	0	1	0	0	0	0	0	0	0	0	0	0	0	0	0	0	0	0	0	0	87.3								4.4	29.5		201		4.22		3.5		40	132	4.2	74	70	60		17	8.5	1.37	2.6573	1.74	5.02			5
0	0	48.17	0	0	0	0	0	0	0	0	0	0	0	0	0	0	81	84	101	55	75.7826	76	69.5786	8.3414	76.2353	0.10947	63.0435	139	133	174	107	142.674	141	174.794	13.221	143.279	0.0921605	66.3043	0	0	0	0	0	0	0	0	0	0	0	0	0	0	0	0	0	0	0	0	0	0	0	0	0	0	0	0	0	0	0	0	0	1	1	0	1	0	0	0	0	0	0	0	0	0	0	0	0	0	0	0	0	0	0																3.8			138	5.4		81
0	1	46.09	0	0	0	0	0	0	0	0	0	0	0	0	0	0	94	75	99	63	83.1905	84	83.4793	9.1367	83.6828	0.108954	61.9048	142	115	155	105	126.476	127	187.254	13.6841	127.203	0.107333	66.6667	0	0	0	0	0	0	0	0	0	0	0	0	0	0	0	0	0	0	0	0	0	0	0	0	0	0	0	0	0	0	0	1	0	0	0	0	0	0	0	1	0	0	0	0	0	0	0	0	0	0	0	0	0	0	0
0	0	51.35	0	0	0	0	0	0	0	0	0	0	0	0	0	0	90	69	102	59	77.0962	75	86.6768	9.31	77.6455	0.119592	65.3846	138	123	197	100	133.462	127.5	288.214	16.9769	134.516	0.125975	80.7692	0	0	0	0	0	0	0	0	0	0	0	0	0	0	0	0	0	0	0	0	0	0	0	0	0	0	0	0	0	0	1	0	0	0	1	0	0	0	0	0	0	0	0	0	0	0	0	0	0	0	0	0	0	0	0	78.3								6.65	25.8		224		5.14		4.26		46	140	5.2	75	82	96		16	9	1.55	2.3255	1.12	4.15	13.2	5.64
1	1	82.83	0	0	0	0	0	0	0	0	0	0	0	0	0	0	87	74	87	62	72.6	70	83.8	9.1542	73.0602	0.11278	60	139	140	148	132	139.4	139	32.8	5.7271	139.494	0.0367468	60	0	0	0	0	1	1	0	0	1	0	0	0	0	0	0	0	0	0	0	0	0	0	0	0	0	0	0	0	0	0	4	0	0	0	0	0	0	0	1	0	0	0	0	0	0	0	0	0	0	0	0	0	0	0	0	92.8	0	0.1	1.4			0.7	4.7	6.9	32.1		205		4.62	0.415	3.4		40	142	9.3	66	106	68	21	15	14	1.06	2.854	0.96	4.3	14.8		5
0	1	51.2	0	1	0	0	0	0	0	0	2008-12-24	0	0	0	0	0	68	69	82	61	71.7727	73	33.9006	5.8224	72.0032	0.0801959	43.1818	129	145	155	108	130.273	132.5	119.04	10.9106	130.719	0.0827944	65.9091	0	0	0	0	0	0	0	0	0	0	0	0	0	0	0	0	0	0	0	0	0	0	0	0	0	0	0	0	0	0	1	0	0	1	0	1	0	0	0	1	0	0	0	0	0	0	0	0	0	0	0	0	0	0	0	70								6.8	22.2		116		5.96		4.6	0.37	38	144	3.7	72	92	136			11	0.57	2.7209	1.32	4.3		4.2
1	0	62.55	0	0	0	0	0	0	0	0	0	0	0	0	0	0	90	85	90	54	75.9048	80	67.8905	8.2396	76.3295	0.105935	52.381	160	122	168	120	138.524	133	203.862	14.278	139.223	0.100589	76.1905	0	0	0	0	0	0	0	0	0	0	0	0	0	0	0	0	0	0	0	0	0	0	0	0	0	0	0	0	0	0	2	0	0	0	0	0	0	0	0	0	0	0	0	0	0	0	0	0	0	0	0	0	0	0	0
1	0	74.73	0	0	0	0	0	0	0	0	0	0	0	0	0	0	80	93	93	80	89	90	20.8	4.5607	89.0973	0.046779	16.6667	140	168	174	140	155	154	274.8	16.5771	155.737	0.0976306	33.3333	0	0	0	0	0	0	0	0	0	0	0	0	0	0	0	0	0	0	0	0	0	0	0	0	0	0	0	0	0	0	3	1	0	1	1	0	0	0	0	0	0	0	0	0	0	0	0	0	0	0	0	0	0	0	0	90.6	0	0.1	1.5			0.6	3.1	10.1	30.1		398		3.87		2.89		38.65	124.01	6.32	66.76	106	78		43	8.09					11.6		9.5
1	1	71.42	0	0	0	0	0	0	0	0	0	0	0	0	0	0	87	79	101	51	78.6471	79	197.868	14.0665	79.8222	0.173516	94.1176	180	119	180	104	141.706	133	579.346	24.0696	143.617	0.164785	82.3529	0	0	0	0	0	0	0	0	0	0	0	0	0	0	0	0	0	0	0	0	0	0	0	0	0	0	0	0	0	0	3	1	0	1	1	0	0	1	0	1	1	0	0	1	0	0	0	0	0	0	0	0	0	0	0																4.3		35	138	5.3	80	99		17
0	0	63.57	0	0	0	0	0	0	0	0	0	0	0	0	0	0	58	60	91	49	67.0645	66.5	72.881	8.537	67.597	0.126265	66.129	147	153	201	107	142.839	141	535.482	23.1405	144.671	0.160692	85.4839	0	0	0	0	0	0	0	0	0	0	0	0	0	0	0	0	0	0	0	0	0	0	0	0	0	0	0	0	0	0	2	1	0	1	1	0	0	0	0	1	0	0	0	1	0	0	0	0	0	0	0	0	0	0	0	91.8								9.83	30.7		248		5.42		5.1			143	6		72					1.34	2.8509	0.94	4.4		5.4
0	0	75.55	0	0	0	0	0	0	0	0	0	0	0	0	0	0	60	63	70	52	64	65	36.4	6.0332	64.258	0.0898823	36.3636	120	173	184	110	138.727	130	629.218	25.0842	140.774	0.172402	72.7273	0	0	0	0	0	0	0	0	0	0	0	0	0	0	0	0	0	0	0	0	0	0	0	0	0	0	0	0	0	0	3	0	0	0	0	0	1	0	0	0	0	0	0	0	0	0	0	0	0	0	0	0	0	0	0	91								9.6	31.1		197		3.37		3.51		38.75	123.09	10.71	68.89	139
0	0	35.35	0	0	0	0	0	0	0	0	0	0	0	0	0	0	63	63	63	63	63	63			63	0		99	99	99	99	99	99			99	0		0	0	0	0	0	0	0	0	0	0	0	0	0	0	0	0	0	0	0	0	0	0	0	0	0	0	0	0	0	0	0	0	0	0	0	0	0	0	0	0	0	0	0	0	0	0	0	0	0	0	0	0	0	0	0
0	0	61.18	0	0	0	0	0	0	0	0	0	0	0	0	0	0	74	56	77	56	67.5	68.5	95	9.7468	68.0257	0.125051	75	136	95	146	95	122.25	124	533.583	23.0994	123.876	0.163638	75	0	0	0	0	0	0	0	0	0	0	0	0	0	0	0	0	0	0	0	0	0	0	0	0	0	0	0	0	0	0	2	0	0	0	1	0	0	0	0	0	0	0	0	0	0	0	0	0	0	0	0	0	0	0	0	91.6		0.2	2.5	0		0.7	4.9	8.3	31.9		224		3.73		4.5		42.7	141	7	81.5	89	94		28	5					11.9
1	1	88.95	0	0	0	0	0	0	0	0	0	0	0	0	0	0	87	87	87	87	87	87			87	0		197	197	197	197	197	197			197	0		0	0	0	0	0	0	0	0	0	0	0	0	0	0	0	0	0	0	0	0	0	0	0	0	0	0	0	0	0	0	4	0	0	0	0	0	1	0	1	0	0	0	0	0	0	0	0	0	0	0	0	0	0	0	0	74.7	0.03	0.28	1.02			0.41	4.46	8.3	24.4		177		4.61		4.1		39	140	9.9	66	129	58			10					11.2	7.5	7.5
0	0	82.84	0	0	0	0	0	0	0	0	0	0	0	0	0	0	80	79	90	66	79.9	80	58.1	7.6223	80.2266	0.0905029	70	170	143	170	120	139.6	136.5	269.378	16.4127	140.466	0.111536	60	0	0	0	0	0	0	0	0	0	0	0	0	0	0	0	0	0	0	0	0	0	0	0	0	0	0	0	0	0	0	4	0	0	0	0	0	0	0	0	0	0	0	0	0	0	0	0	0	0	0	0	0	0	0	0
1	0	67.82	0	1	0	0	0	0	1	0	2015-12-05	0	0	0	0	2015-12-05	87	78	95	60	75.025	75	75.1532	8.6691	75.5118	0.114096	62.5	146	139	180	119	147.45	145.5	249.023	15.7805	148.271	0.105676	75	0	0	0	0	0	0	0	0	0	0	0	0	0	0	0	0	0	0	0	0	0	0	0	0	0	0	0	0	0	0	2	0	0	0	1	0	1	0	0	1	0	0	0	0	0	0	0	1	0	0	0	0	0	0	0																3.4			144	9.3		113
1	1	63.81	0	0	0	0	0	0	0	0	0	0	0	0	0	0	67	76	106	59	74.2941	71	138.221	11.7567	75.1645	0.153521	64.7059	123	147	188	123	145	137	379.875	19.4904	146.228	0.130403	76.4706	0	0	0	0	0	0	0	0	0	0	0	0	0	0	0	0	0	0	0	0	0	0	0	0	0	0	0	0	0	0	2	1	0	1	0	1	0	1	0	1	0	0	0	0	0	0	0	0	0	0	0	0	0	0	0
1	1	78.49	0	1	0	0	0	1	0	0	2019-03-11	0	0	0	2019-03-11	0	72	72	72	72	72	72	0	0	72	0	0	113	125	125	113	119	119	72	8.4853	119.151	0.0504202	50	0	0	0	0	0	0	0	0	0	0	0	0	0	0	0	0	0	0	0	0	0	0	0	0	0	0	0	0	0	0	3	0	0	0	0	0	0	0	0	0	0	0	0	0	0	0	0	0	0	0	0	0	0	0	0
1	0	44.84	0	0	0	0	0	0	0	0	0	0	0	0	0	0	84	69	86	59	74.4	74	36.8286	6.0687	74.6306	0.0788021	33.3333	134	113	134	111	120	119	56	7.4833	120.218	0.0602464	73.3333	0	0	0	0	0	0	0	0	0	0	0	0	0	0	0	0	0	0	0	0	0	0	0	0	0	0	0	0	0	0	0	0	0	0	0	0	0	0	0	1	0	0	1	0	0	0	0	0	0	0	0	1	0	0	0																4.1		37.6	140	3.1	65.1	46	60		23	6						8.5
1	1	85.71	0	0	0	0	0	0	0	0	0	0	0	0	0	0	65	72	90	55	71.5312	71.5	74.5151	8.6322	72.0341	0.118777	68.75	152	138	186	130	155.969	153.5	194.999	13.9642	156.573	0.088122	84.375	0	0	0	0	0	0	1	0	0	0	0	0	0	0	0	0	0	0	0	0	0	0	0	0	0	0	0	0	0	0	4	0	0	0	0	1	0	0	1	0	0	0	0	0	0	0	0	0	0	0	0	0	0	0	0	96.4								4	32.8		190		4.32																	14.2
1	0	70.83	0	0	0	0	0	0	0	0	0	0	0	0	0	0	77	77	101	65	85.5897	85	81.8273	9.0458	86.0542	0.104325	66.6667	137	127	172	111	145.128	143	221.799	14.8929	145.871	0.101295	87.1795	0	0	0	0	0	0	0	0	0	0	0	0	0	0	0	0	0	0	0	0	0	0	0	0	0	0	0	0	0	0	3	0	0	0	0	0	0	0	0	1	1	0	0	1	0	0	0	0	0	0	0	0	0	0	0																4.6		46	141	4	73	71					2.81			4.78		7.2	7.3
0	0	39.33	0	0	0	0	0	0	0	0	0	0	0	0	0	0	75	51	95	51	76.9194	75.5	111.354	10.5524	77.6282	0.136078	69.3548	129	135	162	108	138.532	137.5	179.401	13.3941	139.168	0.0959025	79.0323	0	0	0	0	0	0	0	0	0	0	0	0	0	0	0	0	0	0	0	0	0	0	0	0	0	0	0	0	0	0	0	1	0	0	1	0	0	0	0	0	1	0	0	0	0	0	0	0	0	0	0	0	0	0	0																4.08		41	137.8	4.8	75	65	67			4						6.6
0	0	61.89	0	0	0	0	0	0	0	0	0	0	0	0	0	0	76	74	91	53	68.7436	68	89.0904	9.4388	69.3721	0.135532	64.1026	136	137	165	103	135.103	136	250.673	15.8327	136.004	0.115678	74.359	0	0	0	0	0	0	0	0	0	0	0	0	0	0	0	0	0	0	0	0	0	0	0	0	0	0	0	0	0	0	2	0	0	1	0	0	0	0	0	0	0	0	0	0	0	0	0	0	0	0	0	0	0	0	0																3.7		40	144	4.2	73	77	66	26	22	8							5.8
0	1	45.67	0	0	0	0	0	0	0	0	0	0	0	0	0	0	97	82	108	65	85.122	85	93.4098	9.6649	85.6556	0.112148	48.7805	141	138	167	108	132.073	131	148.369	12.1807	132.62	0.0910953	78.0488	0	0	0	0	0	0	0	0	0	0	0	0	0	0	0	0	0	0	0	0	0	0	0	0	0	0	0	0	0	0	0	0	0	0	0	0	0	0	0	0	0	0	0	0	0	0	0	0	0	0	0	0	0	0	0																4.2	0.33	41.2	141	4.2	72.6	91	81		57	14	1.22			4.3		5.1
1	1	44.46	0	0	0	0	0	0	0	0	0	0	0	0	0	0	74	78	85	74	79	77.5	17.2	4.1473	79.0907	0.0479233	66.6667	134	140	152	129	138.5	138	59.1	7.6877	138.678	0.0506703	66.6667	0	0	0	0	0	0	0	0	0	0	0	0	0	0	0	0	0	0	0	0	0	0	0	0	0	0	0	0	0	0	0	0	0	0	0	0	0	0	0	1	0	0	0	0	0	0	0	0	0	0	0	0	0	0	0																4.3		44.3	135.8	3.8	82.8	91	89		25	19						9.3
0	1	52.22	0	0	0	0	0	0	0	0	0	0	0	0	0	0	67	67	67	67	67	67	0	0	67	0	0	97	104	104	97	100.5	100.5	24.5	4.9497	100.561	0.0348259	50	0	0	0	0	0	0	0	0	0	0	0	0	0	0	0	0	0	0	0	0	0	0	0	0	0	0	0	0	0	0	1	0	0	0	0	0	0	0	0	0	0	0	0	0	0	0	0	0	0	0	0	0	0	0	0
0	1	42.32	0	0	0	0	0	0	0	0	0	0	0	0	0	0	71	82	82	66	73.5	73	45.6667	6.7577	73.7326	0.0796238	75	104	129	129	104	120.25	124	125.583	11.2064	120.641	0.0807071	50	0	0	0	0	0	0	0	0	0	0	0	0	0	0	0	0	0	0	0	0	0	0	0	0	0	0	0	0	0	0	0	0	0	0	0	0	0	0	0	0	0	0	0	0	0	0	0	0	0	0	0	0	0	0	0
0	0	54.94	0	0	0	0	0	0	0	0	0	0	0	0	0	0	71	68	71	61	66.3333	67	11.8667	3.4448	66.4078	0.0474069	50	140	138	158	133	143.5	141.5	78.7	8.8713	143.728	0.0564345	83.3333	0	0	0	0	0	0	0	0	0	0	0	0	0	0	0	0	0	0	0	0	0	0	0	0	0	0	0	0	0	0	1	0	0	0	1	0	0	0	0	0	0	0	0	0	0	0	0	0	0	0	0	0	0	0	0																4.6	0.28		143	4.4		69					1.76			5.71		4.8
1	1	67.06	0	1	0	0	0	1	0	0	2002-02-09	0	0	0	2002-02-09	0	92	72	97	45	74.2778	72.5	156.683	12.5173	75.2673	0.163772	77.7778	177	121	177	94	137.5	136.5	380.029	19.4943	138.799	0.137783	66.6667	0	0	0	0	0	0	0	0	0	0	0	0	0	0	0	0	0	0	0	0	0	0	0	0	0	0	0	0	0	0	2	1	0	1	1	0	0	1	0	0	0	0	0	0	0	0	0	0	0	0	0	0	0	0	0	60.7		0.09	0.09			0.43	7.91	10.3	18.1		304		3.99		4.8		42	143	6.4	73	115	68		24	9.3	2.08	3.0336	1.04	5.9	7.2		4.9
0	1	60.47	0	0	0	0	0	0	0	0	0	0	0	0	0	0	92	65	94	58	74.193	74	65.7299	8.1074	74.6269	0.108312	75.4386	173	179	179	105	141.263	141	293.912	17.1439	142.281	0.120292	78.9474	0	0	0	0	0	0	0	0	0	0	0	0	0	0	0	0	0	0	0	0	0	0	0	0	0	0	0	0	0	0	2	1	0	0	0	0	0	0	0	0	0	0	0	0	0	0	0	0	0	0	0	0	0	0	0																3.7			137	6		88										5.5
1	0	82.88	0	0	0	0	0	0	0	0	0	0	0	0	0	0	95	82	95	82	87.6667	86	44.3333	6.6583	87.8351	0.0620133	33.3333	173	158	173	143	158	158	225	15	158.474	0.0775155	66.6667	0	0	0	0	0	0	0	0	0	0	0	0	0	0	0	0	0	0	0	0	0	0	0	0	0	0	0	0	0	0	4	0	0	0	0	1	0	0	0	0	0	0	0	0	0	0	0	0	0	0	0	0	0	0	0
1	1	69.79	0	0	0	0	1	0	0	0	0	0	0	2009-12-12	0	0	60	79	100	60	82.7	85	134.233	11.5859	83.4272	0.132906	60	110	132	170	110	134.8	131	325.511	18.0419	135.882	0.126974	80	0	0	0	0	0	0	1	0	0	0	0	0	0	0	0	0	0	0	0	0	0	0	0	0	0	0	1	0	0	0	2	0	0	0	1	0	0	0	0	0	1	0	0	1	0	0	0	0	0	0	0	0	0	0	0	83.1								4.9	25.3		183		4.59		4.2			151	5.6		82									11.6		4.8
1	1	73.62	0	0	0	0	0	0	0	0	0	0	0	0	0	0	96	84	96	63	80.25	81	188.25	13.7204	81.1249	0.148065	75	185	157	185	144	158.75	153	334.917	18.3007	159.539	0.0998356	75	0	0	0	0	0	1	0	0	0	0	0	0	1	0	0	0	0	0	0	0	0	0	0	0	0	0	0	0	0	0	4	0	0	1	0	0	0	0	0	1	0	0	1	0	0	0	0	0	0	0	0	1	0	0	0	95.4								7.45	33.5		171		4.11		4.3		42.8	143	5	76.6	101	78		15	12							17.7
0	0	27.2	0	0	0	0	0	0	0	0	0	0	0	0	0	0	69	63	70	54	64	64	40.5	6.364	64.2526	0.0889391	40	125	98	125	98	110.8	114	124.7	11.1669	111.249	0.0901443	80	0	0	0	0	0	0	0	0	0	0	0	0	0	0	0	0	0	0	0	0	0	0	0	0	0	0	0	0	0	0	0	0	0	0	0	0	0	0	0	0	0	0	0	0	0	0	0	0	0	0	0	0	0	0	0
0	0	19.15	0	0	0	0	0	0	0	0	0	0	0	0	0	0	63	63	63	63	63	63			63	0		109	109	109	109	109	109			109	0		0	0	0	0	0	0	0	0	0	0	0	0	0	0	0	0	0	0	0	0	0	0	0	0	0	0	0	0	0	0	0	0	0	0	0	0	0	0	0	0	0	0	0	0	0	0	0	0	0	0	0	0	0	0	0																		40.2			72.3		67		37	18
0	0	48.57	0	0	0	0	0	0	0	0	0	0	0	0	0	0	76	78	91	70	80.9245	81	33.4173	5.7808	81.1269	0.0707569	43.3962	122	121	144	104	125.811	126	95.2329	9.7587	126.182	0.0768312	71.6981	0	0	0	0	0	0	0	0	0	0	0	0	0	0	0	0	0	0	0	0	0	0	0	0	0	0	0	0	0	0	0	0	0	0	0	0	0	0	0	0	0	0	0	0	0	0	0	0	0	0	0	0	0	0	0	89.9		0.4	2	0.1		0.4	3.4	6.3	30.9		282		4.66		4.9	0.37	41.3	141	6.6	74.1	89	57		15	10	1.19	3.7609	1.74	5.57	14.4	5.1
1	0	72.24	0	0	0	0	0	0	0	0	0	0	0	0	0	0	67	53	67	53	60	60	98	9.8995	60.407	0.116667	50	133	105	133	105	119	119	392	19.799	119.821	0.117647	50	0	0	0	0	0	0	0	0	0	0	0	0	0	0	0	0	0	0	0	0	0	0	0	0	0	1	0	0	0	0	4	0	0	1	0	1	0	1	0	0	0	0	0	0	0	0	0	0	0	0	0	0	0	0	0	53.2	0	0.3	1.6			0.4	3.9	7.3	18.5		312	128	4.4		3.9		36	137	5.7	63	61	77	22	15	26	0.6332		1.0498	3.1096	8.2	7.6	5.5
0	0	46.46	0	0	0	0	0	0	0	0	0	0	0	0	0	0	64	64	64	64	64	64			64	0		96	96	96	96	96	96			96	0		1	0	0	0	0	0	0	0	0	0	0	0	0	0	0	0	0	0	0	0	0	0	0	0	0	0	0	0	0	0	0	0	0	0	0	0	0	0	0	0	0	0	0	0	0	0	0	0	0	0	0	0	0	0	0
1	1	77.86	0	0	0	0	0	0	0	0	0	0	0	0	0	0	58	77	81	50	66.8846	68	58.6662	7.6594	67.305	0.112293	53.8462	138	149	163	128	144.462	142.5	104.019	10.1989	144.807	0.0692287	76.9231	0	0	0	0	0	0	0	0	0	0	0	0	0	0	0	0	0	0	0	0	0	0	0	0	0	0	0	0	0	0	3	0	0	0	0	0	0	0	0	1	1	0	0	0	0	0	0	1	0	0	0	0	0	0	0																4.4		43	140	6.5	72	93	69	16	16	11
0	0	56.17	0	0	0	0	0	0	0	0	0	0	0	0	0	0	73	56	105	56	82.0625	83	114.726	10.711	82.7477	0.129499	60.9375	137	111	173	106	138.922	140	225.756	15.0252	139.719	0.107307	73.4375	0	0	0	0	0	0	0	0	0	0	0	0	0	0	0	0	0	0	0	0	0	0	0	0	0	0	0	0	0	0	1	0	0	0	0	0	1	0	0	0	0	0	0	0	0	0	0	0	0	0	0	0	0	0	0																3.4		41	142	6.1	73	63	43		15	10.7	1.09	4.6745	1.8	6.97		4.8	5.1
0	0	56.43	0	0	0	0	0	0	0	0	0	0	0	0	0	0	81	70	89	58	77.1154	76.5	85.9462	9.2707	77.6494	0.117884	50	123	146	150	116	134.654	136	73.1154	8.5508	134.915	0.0622686	53.8462	0	0	0	0	0	0	0	0	0	0	0	0	0	0	0	0	0	0	0	0	0	0	0	0	0	0	0	0	0	0	1	0	0	0	0	0	0	0	0	0	0	0	0	0	0	0	0	0	0	0	0	0	0	0	0																3.8			137.9	7.5		74
1	0	82.77	0	0	0	0	0	0	0	0	0	0	0	0	0	0	95	69	95	49	73.875	72	182.125	13.4954	74.9458	0.17088	62.5	165	160	175	117	155	157.5	346.857	18.6241	155.976	0.112395	87.5	0	0	0	0	0	0	0	0	0	0	0	0	0	0	0	0	0	0	0	0	0	0	0	0	0	0	0	0	0	0	4	1	0	1	1	0	0	0	0	1	0	0	0	0	0	0	0	1	0	0	0	0	0	0	0	88.1								5.4	29.9		298		3.92	0.346	4.5		39	139	9.1	74	121	85	18	13	9					11.7	9	7.1
1	1	67.37	1	0	0	0	0	0	0	2016-09-29	0	0	0	0	0	0	90	76	90	76	82.5714	82	33.2857	5.7694	82.744	0.0646883	57.1429	170	120	170	119	138.143	137	324.476	18.0132	139.146	0.120723	71.4286	0	0	0	0	0	0	1	0	0	0	0	0	0	0	0	0	0	0	0	0	0	0	0	0	0	0	0	0	0	0	2	0	0	0	0	0	0	0	0	0	0	0	0	0	0	0	0	0	0	0	0	0	0	0	0
0	0	57.87	0	0	0	0	0	0	0	0	0	0	0	0	0	0	79	66	87	66	75	77	45	6.7082	75.2662	0.0843274	44.4444	150	124	159	120	139.333	137	186.25	13.6473	139.926	0.0923457	66.6667	0	0	0	0	0	0	0	0	0	0	0	0	0	0	0	0	0	0	0	0	0	0	0	0	0	0	0	0	0	0	1	0	0	0	0	0	0	0	0	0	1	0	0	1	0	0	0	0	0	0	0	0	0	0	0																4.1			141	4.7		71										4.9
1	1	73.16	1	0	0	0	0	0	0	2007-07-03	0	0	0	0	0	0	94	72	94	65	79.9474	79	81.7193	9.0399	80.4301	0.110057	63.1579	180	121	207	110	160.105	160	547.211	23.3925	161.716	0.14221	68.4211	0	0	0	0	0	0	0	0	0	0	0	0	0	0	0	0	0	0	0	0	0	0	0	0	0	0	0	0	0	0	3	0	0	1	0	0	0	0	1	0	1	0	0	1	0	0	0	0	0	0	0	0	0	0	0	93.1								6.7	32.5		256		4.58		3.7		42	143	5.8	78	101	120		20	12	1.9	5.0036	1.49	5.31	14.9	5.5	5.6
0	1	61.96	0	0	0	0	0	0	0	0	0	0	0	0	0	0	72	72	72	53	68	72	49	7	68.3081	0.095305	57.1429	108	120	135	108	117	116	81.3333	9.0185	117.297	0.0713633	71.4286	0	0	0	0	0	0	0	0	0	0	0	0	0	0	0	0	0	0	0	0	0	0	0	0	0	0	0	0	0	0	2	0	0	0	0	0	0	0	0	0	0	0	0	0	0	0	0	0	0	0	0	0	0	0	0
1	0	74.35	0	0	0	0	0	0	0	0	0	0	0	0	0	0	65	40	82	36	62.6667	63	96.7867	9.838	63.4192	0.155443	76.4706	145	127	179	110	139.726	139	227.963	15.0984	140.523	0.106993	84.3137	0	0	0	0	0	0	0	0	0	0	0	0	0	0	0	0	0	0	0	0	0	0	0	0	0	0	0	0	0	0	3	0	0	0	1	0	1	0	0	0	0	0	0	0	0	0	0	0	0	0	0	0	0	0	0																3.4			141	5.7		59					2.34			7.28		6.5	6.6
0	0	67.4	0	0	0	0	0	0	0	0	0	0	0	0	0	0	67	67	67	67	67	67			67	0		141	141	141	141	141	141			141	0		0	0	0	0	0	0	0	0	0	0	0	0	0	0	0	0	0	0	0	0	0	0	0	0	0	0	0	0	0	0	2	0	0	1	0	0	0	0	0	0	0	0	0	0	0	0	0	0	0	0	0	0	0	0	0
0	1	48.47	0	0	0	0	0	0	0	0	0	0	0	0	0	0	77	77	92	60	82.386	83	31.2769	5.5926	82.5722	0.0672846	38.5965	126	128	165	118	139.754	142	85.1886	9.2298	140.054	0.0654609	70.1754	0	0	0	0	0	0	0	0	0	0	0	0	0	0	0	0	0	0	0	0	0	0	0	0	0	0	0	0	0	0	0	0	0	0	0	0	0	0	0	0	0	0	0	0	0	0	0	0	0	0	0	0	0	0	0																5		46	142	5.4	81	92	80			14	5.57		1.25	7.7		9.6
0	0	53.74	0	0	0	0	0	0	0	0	0	0	0	0	0	0	64	82	82	54	67.6471	66	46.2959	6.8041	67.9784	0.0990923	58.8235	110	137	159	100	120.912	120	148.75	12.1963	121.507	0.0993749	76.4706	0	0	0	0	0	0	0	0	0	0	0	0	0	0	0	0	0	0	0	0	0	0	0	0	0	0	0	0	0	0	1	0	0	0	0	0	0	0	0	0	0	0	0	0	0	0	0	0	0	0	0	0	0	0	0	88.7								6.3	30.1		241		4.09
0	0	59.1	0	0	0	0	0	0	0	0	0	0	0	0	0	0	61	60	90	51	70.0909	69	63.7508	7.9844	70.536	0.112875	49.0909	133	118	194	101	135.073	133	419.735	20.4874	136.59	0.150292	72.7273	0	0	0	0	0	0	0	0	0	0	0	0	0	0	0	0	0	0	0	0	0	0	0	0	0	0	0	0	0	0	1	0	0	0	1	0	0	0	0	1	1	0	1	0	0	0	0	1	0	0	0	1	0	0	0
0	0	71.99	0	0	0	0	0	0	0	0	0	0	0	0	0	0	81	82	94	33	71.9909	72.5	132.431	11.5079	72.8966	0.159123	66.3636	186	131	192	100	139.836	137.5	439.716	20.9694	141.386	0.149274	90.9091	0	0	0	0	0	0	0	0	0	0	0	0	0	0	0	0	0	0	0	0	0	0	0	0	0	0	0	0	0	0	3	0	0	0	1	0	0	0	0	0	0	0	0	0	0	0	0	0	0	0	0	0	0	0	0
0	0	56.92	0	0	0	0	0	0	0	0	0	0	0	0	0	0	75	66	83	46	64.1392	64	47.0188	6.857	64.5001	0.10623	48.1013	119	116	144	96	120.81	122	96.6686	9.832	121.204	0.0808673	69.6203	0	0	0	0	0	0	0	0	0	0	0	0	0	0	0	0	0	0	0	0	0	0	0	0	0	0	0	0	0	0	1	0	0	0	0	0	0	0	0	0	0	0	0	0	0	0	0	0	0	0	0	0	0	0	0
0	1	70.87	0	0	0	0	0	0	0	0	0	0	0	0	0	0	82	71	124	48	75.0465	73	183.363	13.5411	76.2444	0.179385	70.9302	136	136	206	80	123.954	119.5	533.951	23.1074	126.064	0.185333	83.7209	0	0	0	0	0	0	0	0	0	0	0	0	0	0	0	0	0	0	0	0	0	0	0	0	0	0	0	0	0	0	3	0	0	0	1	0	0	0	0	0	1	0	0	0	0	0	0	0	0	0	0	0	0	0	0																																4.8
1	0	60.02	0	0	0	0	0	0	0	0	0	0	0	0	0	0	74	60	90	57	69.7018	69	57.7487	7.5993	70.1076	0.108065	56.1404	129	109	157	105	120.579	119	98.7838	9.939	120.981	0.0817011	68.4211	0	0	0	0	0	0	0	0	0	0	0	0	0	0	0	0	0	0	0	0	0	0	0	0	0	0	0	0	0	0	2	0	0	0	0	0	0	0	0	1	0	0	0	0	0	0	0	1	0	0	0	0	0	0	0	91.4								7.1	30.9		236		4.41	0.404	4.1		42	140	6	72	74	106	21	28	14					13.6	7.6
1	1	69.43	0	0	0	0	0	0	0	0	0	0	0	0	0	0	68	89	97	68	82.7143	87	107.238	10.3556	83.2681	0.11591	42.8571	123	159	168	123	148.714	154	289.905	17.0266	149.547	0.105999	71.4286	0	0	0	0	0	0	0	0	0	0	0	0	0	0	0	0	0	0	0	0	0	0	0	0	0	0	0	0	0	0	2	1	0	1	0	0	0	0	0	1	0	0	0	0	0	0	0	0	0	0	0	0	0	0	0	87.2								11	30.2		239		4.52	0.384	3.8		43.1	138.2	10.9	77.8	134		19								6.5
1	0	69.32	0	1	0	0	0	1	0	0	2005-11-03	0	0	0	2005-11-03	0	72	71	84	61	74.2222	72	59.9444	7.7424	74.5803	0.0983477	55.5556	128	136	172	119	138.444	135	224.278	14.9759	139.163	0.101986	88.8889	0	0	0	0	0	0	0	0	0	0	0	0	0	0	0	0	0	0	0	0	0	0	0	0	0	0	0	0	0	0	2	1	0	0	0	0	0	0	0	1	0	0	0	0	0	0	0	0	0	0	0	0	0	0	0																4.7			139	4.1		69										7.2
0	0	71.26	0	0	0	0	0	0	0	0	0	0	0	0	0	0	51	77	82	43	60.1667	55	252.967	15.9049	61.8937	0.241315	66.6667	129	113	177	113	136.5	133	476.7	21.8335	137.947	0.146016	66.6667	0	0	0	0	0	0	0	0	0	0	0	0	0	0	0	0	0	0	0	0	0	0	0	0	0	0	0	0	0	0	3	0	0	0	0	0	0	0	0	0	0	0	0	0	0	0	0	0	0	0	0	0	0	0	0
1	1	59.06	0	1	0	0	0	0	0	0	2002-01-17	0	0	0	0	0	56	50	70	44	55.4	56	40.1474	6.3362	55.7432	0.111476	50	112	91	118	79	98.6	97.5	114.463	10.6987	99.1499	0.105759	80	0	0	0	0	0	0	0	0	0	0	0	0	0	0	0	0	0	0	0	0	0	0	0	0	0	0	0	0	0	0	1	0	0	0	0	0	0	0	1	0	0	0	0	0	0	0	0	0	0	0	0	0	0	0	0	94.8		0.3	1.5	0		0.4	4.5	6.7	33.2		188		4.55		4.5		38.6	143	7.3	72.8	119	85		30	5					15.1		9.8
1	1	68.66	0	0	0	0	0	0	0	0	0	0	0	0	0	0	70	63	85	50	69.8182	70	106.964	10.3423	70.5111	0.141239	54.5455	157	151	190	122	160.273	157	525.618	22.9264	161.757	0.136389	72.7273	0	0	0	0	0	0	0	0	0	0	0	0	0	0	0	0	0	0	0	0	0	0	0	0	0	0	0	0	0	0	2	1	0	1	1	0	0	1	1	1	1	0	0	1	0	0	0	0	0	0	0	0	0	0	0	83.2	0.1	1.2	1.7			0.4	3.3	6.7	28.4		208		3.99		4.8		42	141	7	69	115	83		23	13.5	1.98	1.57	1.23	3.7	11.3		5.5
1	0	68.31	0	1	0	0	0	0	0	0	2015-04-16	0	0	0	0	0	64	64	64	64	64	64			64	0		155	155	155	155	155	155			155	0		0	0	0	0	0	0	0	0	0	0	0	0	0	0	0	0	0	0	0	0	0	0	0	0	0	0	0	0	0	0	2	0	0	0	0	0	0	0	0	0	0	0	0	0	0	0	0	0	0	0	0	0	0	0	0																3.9		40	141	4.8	77	85
0	0	68.02	0	0	0	0	0	0	0	0	0	0	0	0	0	0	86	66	86	58	71.9667	71.5	54.5161	7.3835	72.3319	0.100872	63.3333	176	129	184	128	147.467	145.5	236.74	15.3864	148.241	0.102584	80	0	0	0	0	0	0	0	0	1	0	0	0	0	0	0	0	0	0	0	0	0	0	0	0	0	0	0	0	0	0	2	0	0	0	0	0	1	0	0	0	0	0	0	0	0	0	0	0	0	0	0	0	0	0	0	74		0.2	2.5	0		1.1	4.5	5.1	24.8		217		5.01		4.8		43.4	143	6.1	85.1	68									12.4		4.3
0	0	32.48	0	0	0	0	0	0	0	0	0	0	0	0	0	0	80	77	108	76	85	82	81.6667	9.037	85.4423	0.102146	61.5385	152	147	189	128	154.077	152	301.744	17.3708	154.978	0.108318	76.9231	0	0	0	0	0	0	0	0	0	0	0	0	0	0	0	0	0	0	0	0	0	0	0	0	0	0	0	0	0	0	0	0	0	0	0	0	0	0	0	0	0	0	0	0	0	0	0	0	0	0	0	0	0	0	0	85.1								11.77	29		286		4.97		4.6	0.28	36	137	4.8	67	63	123			3					14.4		5.4
1	1	70.96	0	0	0	0	0	0	0	0	0	0	0	0	0	0	54	79	86	53	65.2424	64	69.7519	8.3518	65.7587	0.126057	69.697	113	163	169	111	139.394	140	236.746	15.3866	140.215	0.108697	84.8485	0	0	0	0	0	0	0	0	0	0	0	0	0	0	0	0	0	0	0	0	0	0	0	0	0	0	0	0	0	0	3	1	0	1	1	0	0	0	0	1	1	0	0	1	0	0	0	0	0	0	0	0	0	0	0																4.8		43	147	10.1	75	160		25
0	0	62.34	0	0	0	0	0	0	0	0	0	0	0	0	0	0	80	69	91	61	73.2157	72	67.0525	8.1886	73.6633	0.11074	60.7843	148	152	169	128	145.294	144	81.8918	9.0494	145.57	0.0616697	72.549	0	0	0	0	0	0	0	0	0	0	0	0	0	0	0	0	0	0	0	0	0	0	0	0	0	0	0	0	0	0	2	0	0	1	0	0	0	0	0	1	0	0	0	0	0	0	0	0	0	0	0	0	0	0	0																4	0.28	41	142	4.4	70	64	130		17	9.7	1.55			4.92			8.8
0	0	44.17	0	0	0	0	0	0	0	0	0	0	0	0	0	0	62	75	97	62	84.2105	85	75.1754	8.6704	84.6323	0.100215	63.1579	136	141	158	123	138.368	135	89.9123	9.4822	138.676	0.0667009	73.6842	0	0	0	0	0	0	0	0	0	0	0	0	0	0	0	0	0	0	0	0	0	0	0	0	0	0	0	0	0	0	0	0	0	0	0	0	0	0	0	0	0	0	0	0	0	0	0	0	0	0	0	0	0	0	0
0	0	68.55	0	0	0	0	0	0	0	0	0	0	0	0	0	0	70	90	96	58	72.8367	71	76.4311	8.7425	73.3489	0.118797	48.9796	130	159	168	95	131.918	132	228.16	15.105	132.763	0.113328	71.4286	0	0	0	0	0	0	0	0	0	0	0	0	0	0	0	0	0	0	0	0	0	0	0	0	0	0	0	0	0	0	2	0	0	1	0	0	0	0	0	0	0	0	0	0	0	0	0	0	0	0	0	0	0	0	0
0	0	45.23	0	0	0	0	0	0	0	0	0	0	0	0	0	0	67	73	96	63	76.0667	76	48.2455	6.9459	76.3761	0.090293	68.8889	127	155	157	119	137.6	137	89.0182	9.4349	137.916	0.0678018	57.7778	0	0	0	0	0	0	0	0	0	0	0	0	0	0	0	0	0	0	0	0	0	0	0	0	0	0	0	0	0	0	0	1	0	0	0	0	0	0	0	1	0	0	0	0	0	0	0	0	0	0	0	0	0	0	0	81.1	0	0.1	1.5			0.6	4.2	6.4	26.9		290		4.24		4.5		43	140	3.2	74	66	40		10	17.2	1.91			4.23	11.4		8.5
0	0	46.12	0	0	0	0	0	0	0	0	0	0	0	0	0	0	70	68	70	68	69	69	2	1.4142	69.0072	0.0144928	0	130	110	130	110	120	120	200	14.1421	120.416	0.0833333	50	0	0	0	0	0	0	0	0	0	0	0	0	0	0	0	0	0	0	0	0	0	0	0	0	0	0	0	0	0	0	0	0	0	0	0	0	0	0	0	0	0	0	0	0	0	0	0	0	0	0	0	0	0	0	0
1	1	71.34	0	0	0	0	0	0	0	0	0	0	0	0	0	0	90	80	90	80	86.6667	90	33.3333	5.7735	86.7948	0.0543928	33.3333	160	140	160	140	150	150	100	10	150.222	0.0544331	66.6667	0	0	0	0	0	0	0	0	0	0	0	0	0	0	0	0	0	0	0	0	0	0	0	0	0	0	0	0	0	0	3	0	0	0	1	0	0	0	0	0	0	0	0	0	0	0	0	0	0	0	0	0	0	0	0																4.5	0.55		140	6.2		114										5.3
0	0	60.54	0	0	0	0	0	0	0	0	0	0	0	0	0	0	70	52	90	50	67.1919	69	61.7689	7.8593	67.6454	0.116376	58.5859	150	128	170	98	138.909	140	176.083	13.2696	139.535	0.0950439	76.7677	0	0	0	0	0	0	0	0	0	0	0	0	0	0	0	0	0	0	0	0	0	0	0	0	0	0	0	0	0	0	2	0	0	1	0	0	0	0	0	0	0	0	0	0	0	0	0	0	0	0	0	0	0	0	0
0	0	28.87	0	0	0	0	0	0	0	0	0	0	0	0	0	0	73	64	73	64	68.5	68.5	40.5	6.364	68.6477	0.0656934	50	131	108	131	108	119.5	119.5	264.5	16.2635	120.052	0.0962343	50	0	0	0	0	0	0	0	0	0	0	0	0	0	0	0	0	0	0	0	0	0	0	0	0	0	0	0	0	0	0	0	0	0	0	0	0	0	0	0	0	0	0	0	0	0	0	0	0	0	0	0	0	0	0	0
1	0	77.38	0	0	0	0	0	0	0	0	0	0	0	0	0	0	64	42	64	42	53	53	242	15.5563	54.1295	0.207547	50	172	157	172	157	164.5	164.5	112.5	10.6066	164.671	0.0455927	50	0	0	0	0	0	0	0	0	0	0	0	0	0	0	0	0	0	0	0	0	0	0	0	0	1	0	0	0	0	0	5	1	0	1	0	0	1	1	0	0	0	0	0	0	0	0	0	0	0	0	0	0	0	0	0	93.8		0	0.5	0.1		0.2	10	9.8	31		246		4.28		4.3		32.2	143	6.5	62.7	79	87		28	2					13.3		7.9
0	0	63.26	0	0	0	0	0	0	0	0	0	0	0	0	0	0	65	62	91	52	66.9846	66	38.8279	6.2312	67.2694	0.092306	56.9231	139	140	165	108	133.061	134	140.621	11.8584	133.581	0.0884313	75.3846	0	0	0	0	0	0	0	0	0	0	0	0	0	0	0	0	0	0	0	0	0	0	0	0	0	0	0	0	0	0	2	0	0	0	0	0	1	0	0	1	1	0	0	1	0	0	0	1	0	0	0	0	0	0	0																3.5		42	136	6	74	85	56			10
1	0	58.83	0	0	0	0	0	0	0	0	0	0	0	0	0	0	68	48	94	48	65.6818	66	96.132	9.8047	66.3767	0.145844	68.1818	147	152	177	103	138.864	139.5	291.457	17.0721	139.862	0.120115	72.7273	0	0	0	0	0	0	0	0	0	0	0	0	0	0	0	0	0	0	0	0	0	0	0	0	0	0	0	0	0	0	1	0	0	1	0	0	0	0	0	1	1	0	0	0	0	0	0	1	0	0	0	0	0	0	0
1	1	77.64	0	0	0	0	0	0	0	0	0	0	0	0	0	0	95	78	95	69	83.7778	86	92.9444	9.6408	84.2694	0.108494	66.6667	169	145	169	136	151.667	148	138	11.7473	152.071	0.0730253	77.7778	0	0	0	0	0	0	0	0	0	0	0	0	0	0	0	0	0	0	0	0	0	0	0	0	0	0	0	0	0	0	3	0	0	0	0	0	0	0	1	0	0	0	0	0	0	0	0	0	0	0	0	0	0	0	0																4.2			141	7.1		107					0.76			4.89		5.6
0	0	17.91	0	0	0	0	0	0	0	0	0	0	0	0	0	0	62	62	62	62	62	62			62	0		126	126	126	126	126	126			126	0		0	0	0	0	0	0	0	0	0	0	0	0	0	0	0	0	0	0	0	0	0	0	0	0	0	0	0	0	0	0	0	0	0	0	0	0	0	0	0	0	0	0	0	0	0	0	0	0	0	0	0	0	0	0	0
0	0	45.37	0	0	0	0	0	0	0	0	0	0	0	0	0	0	70	67	86	54	69.3333	69	26.4906	5.1469	69.5206	0.0735436	46.2963	129	113	138	102	116.852	115	67.4871	8.2151	117.135	0.0696491	64.8148	0	0	0	0	0	0	0	0	0	0	0	0	0	0	0	0	0	0	0	0	0	0	0	0	0	0	0	0	0	0	0	0	0	0	0	0	0	0	0	1	0	0	0	0	0	0	0	0	0	0	0	0	0	0	0																4.1		44	143	6.4	76	65	119		13	11	1.4			5.73		6.2	6.9
0	0	65.16	0	0	0	0	0	0	0	0	0	0	0	0	0	0	68	74	82	53	68.2278	68	47.3577	6.8817	68.5697	0.100223	48.1013	135	144	171	114	134.101	134	126.656	11.2542	134.567	0.0833901	69.6203	0	0	0	0	0	0	0	0	0	0	0	0	0	0	0	0	0	0	0	0	0	0	0	0	0	0	0	0	0	0	2	0	0	0	0	0	0	0	0	0	0	0	0	0	0	0	0	0	0	0	0	0	0	0	0
1	0	85.2	0	0	0	0	0	0	0	0	0	0	0	0	0	0	68	76	78	68	74	76	28	5.2915	74.126	0.0583851	33.3333	162	167	167	160	163	162	13	3.6056	163.027	0.0180609	33.3333	0	0	0	0	0	0	0	0	0	0	0	0	0	0	0	0	0	0	0	0	0	0	0	0	0	0	0	0	0	0	4	0	0	0	0	0	0	1	0	1	1	0	0	1	0	0	0	1	0	0	0	0	0	0	0	91.1								8.3	31.5		230		4.12		3.8			145	4.2		77					3.8	1.6227	0.9	4.25	13	4.6	6.1
0	0	19.42	0	0	0	0	0	0	0	0	0	0	0	0	0	0	70	70	70	70	70	70			70	0		100	100	100	100	100	100			100	0		0	0	0	0	0	0	0	0	0	0	0	0	0	0	0	0	0	0	0	0	0	0	0	0	0	0	0	0	0	0	0	0	0	0	0	0	0	0	0	0	0	0	0	0	0	0	0	0	0	0	0	0	0	0	0
0	0	63.91	0	0	0	0	0	0	0	0	0	0	0	0	0	0	82	62	90	46	73.0833	72	57.0653	7.5542	73.4681	0.102746	55.9524	158	112	170	95	134	133	194.434	13.9439	134.715	0.103438	80.9524	0	0	0	0	0	1	0	0	0	0	0	0	0	0	0	0	0	0	0	0	0	0	0	0	0	0	0	0	0	0	2	0	0	0	1	0	0	0	0	0	1	0	0	0	0	0	0	0	0	0	0	0	0	0	0
0	0	56.27	0	0	0	0	0	0	0	0	0	0	0	0	0	0	100	69	100	61	73.5769	72	50.092	7.0776	73.91	0.0952634	36.5385	190	140	190	115	131.846	127.5	143.466	11.9777	132.379	0.0899685	53.8462	0	0	0	0	0	0	0	0	0	0	0	0	0	0	0	0	0	0	0	0	0	0	0	0	0	0	0	0	0	0	1	0	0	1	1	0	0	1	1	0	0	0	0	0	0	0	0	0	0	0	0	0	0	0	0
0	1	30.06	0	0	0	0	0	0	0	0	0	0	0	0	0	0	93	76	95	57	84.2982	85	50.2845	7.0912	84.5908	0.0833787	56.1404	153	131	160	112	143.351	145	105.482	10.2704	143.712	0.0710142	73.6842	0	0	0	0	0	1	0	0	0	0	0	0	0	0	0	0	0	0	0	0	0	0	0	0	0	0	0	0	0	0	0	1	0	0	1	0	0	0	0	0	0	0	0	0	0	0	0	0	0	0	0	0	0	0	0	83.7								23.5	29.3		297		5.73		5.4		42.8	142	7.5	86.7	110					2.23	3.2564	0.79	5.06		5.6
0	0	45.11	0	0	0	0	0	0	0	0	0	0	0	0	0	0	63	76	76	63	70.3333	72	44.3333	6.6583	70.5431	0.0772962	33.3333	109	132	132	109	120.667	121	132.333	11.5036	121.032	0.0778398	66.6667	0	0	0	0	0	0	0	0	0	0	0	0	0	0	0	0	0	0	0	0	0	0	0	0	0	0	0	0	0	0	0	0	0	0	0	0	0	0	0	0	0	0	0	0	0	0	0	0	0	0	0	0	0	0	0	94.4								6.8	31.3		273		4.25
1	0	61.77	0	1	0	0	0	1	0	0	2005-04-07	0	0	0	2005-04-07	0	80	54	80	49	63.6667	65	122.75	11.0793	64.5179	0.164067	55.5556	146	96	152	93	126.222	132	512.194	22.6317	128.013	0.169046	55.5556	0	0	0	0	0	0	0	0	0	0	0	0	0	0	0	0	0	0	0	0	0	0	0	0	0	0	0	0	0	0	2	0	0	0	0	0	0	0	0	1	0	1	0	0	0	0	0	0	0	0	0	0	0	0	0																4.4		43	142	4.8	70	79	85		25	10.3	1.28	3.9782	1.36	5.92		7.3	7.8
0	0	28.22	0	0	0	0	0	0	0	0	0	0	0	0	0	0	65	65	65	65	65	65			65	0		132	132	132	132	132	132			132	0		0	0	0	0	0	0	0	0	0	0	0	0	0	0	0	0	0	0	0	0	0	0	0	0	0	0	0	0	0	0	0	0	0	0	0	0	0	0	0	0	0	0	0	0	0	0	0	0	0	0	0	0	0	0	0	94.9								8.1	32.5		243		4.01																	13
1	1	54.83	0	0	0	0	0	0	0	0	0	0	0	0	0	0	89	81	112	67	81.7222	81	76.9492	8.7721	82.1787	0.105839	55.5556	162	135	189	108	143	138	443.6	21.0618	144.5	0.145225	72.2222	0	0	0	0	0	0	0	0	0	0	0	0	0	0	0	0	0	0	0	0	0	0	0	0	0	0	0	0	0	0	1	1	0	1	0	0	1	0	0	1	1	0	0	0	0	0	0	0	0	0	0	0	0	0	0																5.4		43	140	11.9	78	131	38			4	2.56	4.5864	0.91	6.66		8.4
1	0	60.77	0	0	1	0	0	0	0	0	0	2010-06-11	0	0	0	0	80	100	100	80	87.0476	88	48.5476	6.9676	87.3128	0.0781146	61.9048	140	160	170	120	141.19	140	209.762	14.4832	141.896	0.100107	76.1905	0	0	0	0	0	0	0	0	0	0	0	0	0	0	0	0	0	0	0	0	0	0	0	0	0	0	0	0	0	0	2	0	0	1	0	0	1	0	0	1	1	0	0	0	0	0	0	0	0	0	0	0	0	0	0																4	0.29	47	143	4.1	81	67	90		17	12.3						9.8	8.4
1	0	65.89	0	0	0	0	0	0	0	0	0	0	0	0	0	0	89	89	89	89	89	89			89	0		145	145	145	145	145	145			145	0		0	0	0	0	1	0	0	0	0	0	0	0	0	0	0	0	0	0	0	0	0	0	0	0	0	0	0	0	0	0	2	0	0	0	0	0	1	0	0	1	0	0	0	0	0	0	0	0	0	0	0	0	0	0	0																4.3	0.39	41	141	11.5	72	115		26								5.9
0	0	61.18	0	0	0	0	0	0	0	0	0	0	0	0	0	0	62	88	97	54	73.6232	73	83.6795	9.1476	74.1811	0.123346	65.2174	100	135	165	95	134.029	135	273.47	16.5369	135.031	0.122486	73.913	0	0	0	0	0	0	0	0	0	0	0	0	0	0	0	0	0	0	0	0	0	0	0	0	0	0	0	0	0	0	2	1	0	0	0	0	1	0	0	0	0	0	0	0	0	0	0	0	0	0	0	0	0	0	0																3.5		42	145	7.8	70	102	77		8	7.9	2.01	4.1864	1.27	6.37		5.3	6.6
0	0	39.05	0	0	0	0	0	0	0	0	0	0	0	0	0	0	65	70	73	56	63.5385	64	18.3385	4.2823	63.6771	0.0660888	30.7692	106	100	117	95	104.731	105.5	35.0846	5.9232	104.892	0.0554584	53.8462	0	0	0	0	0	0	0	0	0	0	0	0	0	0	0	0	0	0	0	0	0	0	0	0	0	0	0	0	0	0	0	0	0	0	1	0	0	0	0	0	1	0	0	1	0	0	0	0	0	0	0	0	0	0	0	82.5								4.31	28.1		244		5.35		4.4		39	138	6	67	72	48			7	0.97	4.0691	1.69	6.2	15	4.8
0	0	66.97	0	0	0	0	0	0	0	0	0	0	0	0	0	0	78	50	91	50	70.9138	69	78.3609	8.8522	71.4547	0.123749	55.1724	139	116	187	103	141.241	138.5	315.344	17.7579	142.334	0.124639	81.0345	0	0	0	0	0	0	0	0	0	0	0	0	0	0	0	0	0	0	0	0	0	0	0	0	0	0	0	0	0	0	2	0	0	1	0	0	0	0	1	0	1	0	0	1	0	0	0	0	0	0	0	0	0	0	0	89.4		0.1	1	0		0.2	3	4.3	31.3		153		4.09		4.1		43.6	141.6	6.3	75	123	67		16	8					12.8
1	1	53.22	0	0	0	0	0	0	0	0	0	0	0	0	0	0	79	72	86	60	72.2857	72	35.6807	5.9733	72.5251	0.0814459	48.5714	154	114	154	100	127.486	128	131.198	11.4542	127.985	0.088554	68.5714	0	0	0	0	0	0	0	0	0	0	0	0	0	0	0	0	0	0	0	0	0	0	0	0	0	0	0	0	0	0	1	1	0	1	0	0	0	0	0	1	0	0	0	0	0	0	0	1	0	0	0	0	0	0	0																4.9		44	140	7.3	73	116	82			10	2.17	3.3636	1.05	5.4		9.8
0	0	63.33	0	0	0	0	0	0	0	0	0	0	0	0	0	0	83	70	99	57	81.125	81	88.462	9.4054	81.6458	0.113496	75	128	145	157	124	139	139	92.3478	9.6098	139.318	0.0676795	70.8333	0	0	0	0	0	0	0	0	0	0	0	0	0	0	0	0	0	0	0	0	0	0	0	0	0	0	0	0	0	0	2	0	0	0	0	0	0	0	0	0	1	0	0	0	0	0	0	0	0	0	0	0	0	0	0	87.4		0.1	3.8	0.2		0.5	5.1	9.7	30.3		327		4.31																	13
0	0	46.16	0	0	0	0	0	0	0	0	0	0	0	0	0	0	73	78	78	73	75.5	75.5	12.5	3.5355	75.5414	0.0331126	50	134	135	135	134	134.5	134.5	0.5	0.7071	134.501	0.00371747	0	0	0	0	0	0	0	0	0	0	0	0	0	0	0	0	0	0	0	0	0	0	0	0	0	0	0	0	0	0	0	0	0	0	0	0	0	0	0	0	0	0	0	0	0	0	0	0	0	0	0	0	0	0	0	0
1	0	73.12	0	0	0	0	0	0	0	0	0	0	0	0	0	0	80	54	92	50	66.312	65	79.0228	8.8895	66.9005	0.133518	55.2	161	113	212	108	138.248	136	368.075	19.1853	139.562	0.138218	72	0	0	0	0	0	0	0	0	0	0	0	0	0	0	0	0	0	0	0	0	0	0	0	0	0	0	0	0	0	0	3	0	0	0	0	0	1	0	0	0	0	0	0	0	0	0	0	0	0	0	0	0	0	0	0
1	1	74.92	0	1	0	0	0	0	0	0	2009-05-14	0	0	0	0	0	71	67	71	46	61	61	96.5714	9.8271	61.6887	0.150695	37.5	167	141	167	112	135.125	131.5	282.696	16.8136	136.037	0.116393	62.5	0	0	0	0	0	0	0	0	0	0	0	0	0	0	0	0	0	0	0	0	0	0	0	0	0	0	0	0	0	0	3	0	0	0	0	0	0	0	1	0	0	0	0	0	0	0	0	0	0	0	0	0	0	0	0	77.6	0	0.6	1.7			0.5	3.5	6.3	24.5		282		3.56		3.9		41	142	5.1	68	86	77		13	6.6					8.7
0	1	62.41	0	0	0	0	0	0	0	0	0	0	0	0	0	0	89	77	99	68	83.6667	82.5	70.0606	8.3702	84.0496	0.0957834	58.3333	161	133	161	117	137.833	135	183.788	13.5568	138.443	0.0941694	75	0	0	0	0	0	1	0	0	0	0	0	0	0	0	0	0	0	0	0	0	0	0	0	0	0	0	0	0	0	0	2	1	0	0	0	0	0	0	0	1	0	0	0	0	0	0	0	1	1	0	0	0	0	0	0	93.5	0	0.2	1.3			0.3	4.4	6.2	31.7		273		3.27		4.5			142	5.3		72									10.4	7.8	8.3
0	1	55.08	0	0	0	0	0	0	0	0	0	0	0	0	0	0	90	77	98	67	81.0563	81	51.6254	7.1851	81.3697	0.0880166	50.7042	155	134	176	119	139.634	138	141.293	11.8867	140.132	0.0845257	80.2817	0	0	0	0	0	0	0	0	0	0	0	0	0	0	0	0	0	0	0	0	0	0	0	0	0	0	0	0	0	0	1	0	0	0	1	0	0	0	0	1	0	0	0	0	0	0	0	0	0	0	0	0	0	0	0
0	0	55.78	0	0	0	0	0	0	0	0	0	0	0	0	0	0	70	66	74	66	69.4	70	11.8	3.4351	69.468	0.0442717	40	100	106	114	100	106.6	106	24.8	4.98	106.693	0.0417843	40	0	0	0	0	0	0	0	0	0	0	0	0	0	0	0	0	0	0	0	0	0	0	0	0	0	0	0	0	0	0	1	0	0	0	1	0	0	1	0	0	0	0	0	0	0	0	0	0	0	0	0	0	0	0	0	90.5	0	0	2			0.3	2.1	4.6	31.1		147		4.52		4.4		40	142	4.9	65	69	90		29	11	0.6733		1.4159	4.2102	14.1	4.6	3.69
0	0	60.16	0	0	0	0	0	0	0	0	0	0	0	0	0	0	63	49	81	49	64.4545	63	59.1441	7.6905	64.9048	0.11841	75.7576	119	129	168	109	135.53	134	160.037	12.6506	136.111	0.0926316	78.7879	0	0	0	0	0	0	0	0	0	0	0	0	0	0	0	0	0	0	0	0	0	0	0	0	0	0	0	0	0	0	2	0	0	0	0	0	0	0	0	1	1	0	0	1	0	0	0	0	0	0	0	0	0	0	0																4.5			138.3	5.8		75					3.08	2.3	1.62	5.32		8.3
0	1	67.95	0	0	0	0	0	0	0	0	0	0	0	0	0	0	82	61	84	46	66.9643	67	64.4686	8.0292	67.4382	0.119187	64.2857	171	132	181	96	131.321	128.5	350.582	18.7238	132.634	0.141729	80.9524	0	0	0	0	0	0	0	0	0	0	0	0	0	0	0	0	0	0	0	0	0	0	0	0	0	0	0	0	0	0	2	0	0	0	1	0	0	0	0	0	0	0	0	0	0	0	0	0	0	0	0	0	0	0	0	89.1	0	0.3	1.6			0.6	6.5	8.8	30.2		217		5.05	0.45	3.9		38	142	5	60	109	63	21	16	10					15.3	5.8
1	1	65.67	0	0	0	0	0	0	0	0	0	0	0	0	0	0	68	60	76	38	61.8571	63	63.25	7.953	62.356	0.127252	53.0612	132	124	184	114	138.082	135	209.827	14.4854	138.824	0.103829	83.6735	0	0	0	0	0	0	0	0	0	0	0	0	0	0	0	0	0	0	0	0	0	0	0	0	0	0	0	0	0	0	2	0	0	0	0	0	1	0	1	0	0	0	0	0	0	0	0	0	0	0	0	0	0	0	0	96.8		1.2	2.5	0		0.4	3	7.6	33.1		212		4.45		3.7		38.7	140.5	8.7	72.4	118	49		18	17					14.7	6.3	3.8
0	0	18.39	0	0	0	0	0	0	0	0	0	0	0	0	0	0	57	57	57	57	57	57			57	0		102	102	102	102	102	102			102	0		0	0	0	0	0	0	0	0	0	0	0	0	0	0	0	0	0	0	0	0	0	0	0	0	0	0	0	0	0	0	0	0	0	0	0	0	0	0	0	0	0	0	0	0	0	0	0	0	0	0	0	0	0	0	0
0	0	65.21	0	0	0	0	0	0	0	0	0	0	0	0	0	0	96	73	98	49	73.0581	72.5	99.3731	9.9686	73.7273	0.135652	77.907	179	117	185	100	135.721	134.5	364.604	19.0946	137.042	0.13987	69.7674	0	0	0	0	0	0	0	0	0	0	0	0	0	0	0	0	0	0	0	0	0	0	0	0	0	0	0	0	0	0	2	1	0	1	1	0	0	0	0	1	0	0	0	0	0	0	0	1	0	0	0	0	0	0	0																4.4			139			77
0	0	45.76	0	0	0	0	0	0	0	0	0	0	0	0	0	0	93	79	99	59	78	77	74.6207	8.6383	78.4688	0.109805	59.322	177	146	177	96	130.729	131	290.753	17.0515	131.817	0.129324	77.9661	0	0	0	0	0	0	0	0	0	0	0	0	0	0	0	0	0	0	0	0	0	0	0	0	0	0	0	0	0	0	0	0	0	1	0	0	0	0	0	0	0	0	0	0	0	0	0	0	0	0	0	0	0	0	0																4.2			140	4.2		70
0	0	53.53	0	0	1	0	0	0	0	0	0	2004-04-27	0	0	0	0	80	83	83	62	72	70	64.8571	8.0534	72.393	0.104629	37.5	140	133	140	110	127.25	130	119.357	10.9251	127.66	0.0803102	87.5	0	0	0	0	0	0	0	0	0	0	0	0	0	0	0	0	0	0	0	0	0	0	0	0	0	0	0	0	0	0	1	0	0	0	0	0	0	0	0	0	0	0	0	0	0	0	0	0	0	0	0	0	0	0	0
0	0	64.9	0	0	0	0	0	0	0	0	0	0	0	0	0	0	74	66	74	66	70.25	70.5	14.9167	3.8622	70.3296	0.0476124	75	111	102	116	102	110.25	111.5	34.9167	5.909	110.369	0.0464161	50	0	0	0	0	0	0	0	0	0	0	0	0	0	0	0	0	0	0	0	0	0	0	0	0	0	0	0	0	0	0	2	0	0	0	0	0	0	0	0	0	0	0	0	0	0	0	0	0	0	0	0	0	0	0	0																5			144	7.4		57										4.8	4.8
0	0	46.71	0	0	0	0	0	0	0	0	0	0	0	0	0	0	70	62	76	44	61.6333	62	65.4816	8.0921	62.1447	0.129087	46.6667	99	115	136	93	116.4	118.5	126.8	11.2606	116.925	0.0951141	66.6667	0	0	0	0	0	0	0	0	0	0	0	0	0	0	0	0	0	0	0	0	0	0	0	0	0	0	0	0	0	0	0	0	0	0	0	0	0	0	0	0	0	0	0	0	0	0	0	0	0	0	0	0	0	0	0																4.1		41	141	7.2	68	74	68		13	3.9	0.5			3.08			7
0	0	21.79	0	0	0	0	0	0	0	0	0	0	0	0	0	0	60	62	69	50	59	58.5	27.8182	5.2743	59.2157	0.085589	50	107	101	111	90	99.3333	97.5	50.0606	7.0754	99.564	0.068196	50	0	0	0	0	0	0	0	0	0	0	0	0	0	0	0	0	0	0	0	0	0	0	0	0	0	0	0	0	0	0	0	0	0	0	0	0	0	0	0	0	0	0	0	0	0	0	0	0	0	0	0	0	0	0	0
1	1	73.11	0	0	0	0	1	0	0	0	0	0	0	2017-04-23	0	0	92	73	92	56	74.7143	74	60.6143	7.7855	75.0996	0.101693	57.1429	162	161	198	108	150.333	151	442.433	21.0341	151.728	0.136544	80.9524	0	0	0	0	0	0	0	0	0	0	0	0	0	0	0	0	0	0	0	0	0	0	0	0	0	0	0	0	0	0	3	0	0	0	0	0	0	0	1	0	0	0	0	0	0	0	0	0	0	0	0	0	0	0	0
0	0	57.93	0	0	0	0	0	0	0	0	0	0	0	0	0	0	59	69	91	57	70.4194	69	74.477	8.63	70.9377	0.121559	58.0645	110	125	149	105	122.936	122	101.766	10.0879	123.342	0.0813943	72.5806	0	0	0	0	0	0	0	0	0	0	0	0	0	0	0	0	0	0	0	0	0	0	0	0	0	0	0	0	0	0	1	0	0	0	0	0	0	0	0	1	0	0	0	0	0	0	0	0	0	0	0	0	0	0	0																4.9		43	144	5.8	72	57	49		19	8.3	1.56	2.8164	1.12	6.12			6.5
1	0	58.41	0	0	0	0	0	0	0	0	0	0	0	0	0	0	90	92	92	62	75.3333	70	156.267	12.5007	76.1927	0.15148	50	140	223	223	140	164.333	154	1069.07	32.6966	167.022	0.181629	50	0	0	0	0	0	0	0	0	0	0	0	0	0	0	0	0	0	0	0	0	0	0	0	0	0	0	0	0	0	0	1	0	0	0	0	0	0	0	0	1	0	0	0	0	0	0	0	0	0	0	0	0	0	0	0
1	0	84.96	0	0	0	0	1	0	0	0	0	0	0	2004-06-09	0	0	79	65	91	57	72.129	70	86.9828	9.3265	72.7102	0.1272	77.4194	156	130	188	130	157.484	158	211.258	14.5347	158.132	0.0907926	83.871	0	0	0	0	0	0	0	0	0	0	0	0	0	0	0	0	0	0	0	0	0	0	0	0	0	0	0	0	0	0	4	0	0	0	0	0	0	0	0	0	0	0	0	0	0	0	0	0	0	0	0	0	0	0	0
1	0	77.9	0	0	0	0	0	0	0	0	0	0	0	0	0	0	67	62	88	41	63.7121	64	104.701	10.2323	64.5163	0.159381	72.7273	143	110	166	103	127.273	124.5	204.786	14.3103	128.063	0.111583	81.8182	0	0	0	0	0	0	0	0	0	0	0	0	0	0	0	0	0	0	0	0	0	0	0	0	0	0	0	0	0	0	3	0	0	1	0	0	1	1	0	0	0	0	0	0	0	0	0	0	0	0	0	0	0	0	0	86								5	28.5		210		4.86	0.419	4.8	0.53	43	139	6.9	77	103	71	53	43	9	2.15			5.2	13.9	6.5
1	1	67.05	0	0	0	0	0	0	0	0	0	0	0	0	0	0	70	58	81	58	72.2444	72	39.598	6.2927	72.5119	0.0861295	44.4444	137	131	182	126	147.933	146	205.7	14.3422	148.612	0.0958675	71.1111	0	0	0	0	0	0	0	0	0	0	0	0	0	0	0	0	0	0	0	0	0	0	0	0	0	0	0	0	0	0	2	1	0	1	1	0	0	0	0	1	0	0	0	0	0	0	0	0	0	0	0	0	0	0	0																4.8		44	142	5.7	74	112	62		29	11.9	0.71	2.8227	1.52	4.72		10.3	11.1
1	1	73.65	0	0	0	0	0	0	0	0	0	0	0	0	0	0	81	69	87	61	73.9583	74	44.1684	6.6459	74.2501	0.0889195	50	164	121	182	102	141.667	142.5	275.801	16.6073	142.617	0.116	79.1667	0	0	0	0	0	0	0	0	0	0	0	0	0	0	0	0	0	0	0	0	0	0	0	0	0	0	0	0	0	0	3	1	0	1	1	0	1	0	0	0	0	0	0	0	0	0	0	0	0	0	0	0	0	0	0																3		41	141	7.4		103					1.26	3.3273	2.1	6
1	1	69.98	0	0	0	0	0	0	0	0	0	0	0	0	0	0	59	68	68	59	64.3333	66	22.3333	4.7258	64.4489	0.0599784	33.3333	136	168	168	120	141.333	136	597.333	24.4404	142.735	0.141195	66.6667	0	0	0	0	0	0	0	0	0	0	0	0	0	0	0	0	0	0	0	0	0	0	0	0	0	0	0	0	0	0	2	1	0	0	0	0	0	0	0	1	0	0	0	0	0	0	0	1	0	0	0	0	0	0	0	94.3	0	0.6	3.2			0	19.6	23.6	31.5		293		5.12		4.9		44	140	4.5	83	102	122	334	125	37					16.1		7
1	0	81.53	0	0	0	0	0	0	0	0	0	0	0	0	0	0	100	70	100	70	86.6667	90	233.333	15.2753	87.5595	0.14391	66.6667	170	140	170	140	160	170	300	17.3205	160.624	0.0883883	33.3333	0	0	1	0	0	1	0	0	0	0	0	0	0	0	0	0	0	0	0	0	0	0	0	0	0	0	0	0	0	0	4	1	0	1	1	1	0	1	1	0	0	0	0	0	0	0	0	0	0	0	0	0	0	0	0	87.5	0	0.1	1.7			0.5	5.1	7.27	28.8		285		4.23		3.3		44	144	7.7	81	89	77	109	26	6	0.8344			6.2752	12.2		7.3
0	0	52.33	0	0	0	0	0	0	0	0	0	0	0	0	0	0	73	74	97	50	77.3012	76	72.335	8.505	77.7621	0.109359	54.2169	110	134	169	110	134.723	133	206.495	14.3699	135.478	0.106019	69.8795	0	0	0	0	0	0	0	0	0	0	0	0	0	0	0	0	0	0	0	0	0	0	0	0	0	0	0	0	0	0	1	0	0	0	1	0	0	0	0	0	0	0	0	0	0	0	0	0	0	0	0	0	0	0	0																						73			34
0	1	45.48	0	0	0	0	0	0	0	0	0	0	0	0	0	0	70	74	91	59	79.0891	80	47.422	6.8864	79.3854	0.0866388	57.4257	110	128	155	100	128.752	130	118.108	10.8678	129.206	0.0839892	76.2376	0	0	0	0	0	0	0	0	0	0	0	0	0	0	0	0	0	0	0	0	0	0	0	0	0	0	0	0	0	0	0	0	0	0	0	0	0	0	0	0	0	0	0	0	0	0	0	0	0	0	0	0	0	0	0
1	0	73.7	0	1	0	0	0	1	0	0	2017-08-24	0	0	0	2017-08-24	0	90	59	91	52	73.2911	74	70.3372	8.3867	73.7634	0.113704	65.8228	156	128	166	98	138.494	140	135.715	11.6497	138.977	0.0835829	70.8861	0	0	0	0	0	0	0	0	0	0	0	0	0	0	0	0	0	0	0	0	0	0	0	0	0	0	0	0	0	0	3	0	0	0	0	0	0	0	0	0	0	0	0	0	0	0	0	0	0	0	0	0	0	0	0																4.2	0.45		141	4.3		72
0	1	56.87	0	0	0	0	0	0	0	0	0	0	0	0	0	0	60	55	90	50	71.9706	71	93.4234	9.6656	72.5978	0.132309	73.5294	126	100	155	93	128.177	126	226.877	15.0624	129.033	0.115772	70.5882	0	0	0	0	0	0	0	0	0	0	0	0	0	0	0	0	0	0	0	0	0	0	0	0	0	0	0	0	0	0	1	0	0	1	1	0	0	0	1	0	0	0	0	0	0	0	0	0	0	0	0	0	0	0	0
0	0	44.05	0	0	0	0	0	0	0	0	0	0	0	0	0	0	60	59	62	57	59.5	59.5	4.3333	2.0817	59.5273	0.0302987	25	107	106	114	90	104.25	106.5	102.917	10.1448	104.62	0.0842747	75	0	0	0	0	0	0	0	0	0	0	0	0	0	0	0	0	0	0	0	0	0	0	0	0	0	0	0	0	0	0	0	0	0	0	0	0	0	0	0	0	0	0	0	0	0	0	0	0	0	0	0	0	0	0	0
0	0	52.22	1	0	0	0	0	0	0	2019-09-24	0	0	0	0	0	0	77	62	88	50	66.6304	67	55.9498	7.48	67.0444	0.111649	58.6957	156	138	175	107	137.326	134.5	198.816	14.1002	138.04	0.102117	64.1304	0	0	0	0	0	0	0	0	0	0	0	0	0	0	0	0	0	0	0	0	0	0	0	0	0	0	0	0	0	0	1	0	0	0	1	0	0	0	0	0	0	0	0	0	0	0	0	0	0	0	0	0	0	0	0
0	1	52.57	0	0	0	0	0	0	0	0	0	0	0	0	0	0	82	64	101	57	71.9259	72	111.302	10.55	72.6672	0.143936	51.8519	139	111	176	97	126.593	128	315.789	17.7705	127.788	0.137751	81.4815	0	0	0	0	0	0	0	0	0	0	0	0	0	0	0	0	0	0	0	0	0	0	0	0	0	0	0	0	0	0	1	0	0	1	1	0	0	0	0	0	0	0	0	0	0	0	0	0	0	0	0	0	0	0	0
0	1	46.2	0	0	0	0	0	0	0	0	0	0	0	0	0	0	88	77	88	55	77.1111	78	42.3737	6.5095	77.3793	0.0834741	53.3333	148	139	149	100	133.822	135	91.3313	9.5567	134.155	0.0706158	62.2222	0	0	0	0	0	0	0	0	0	0	0	0	0	0	0	0	0	0	0	0	0	0	0	0	0	0	0	0	0	0	0	0	0	1	1	0	0	0	0	0	1	0	0	1	0	0	0	0	0	0	0	0	0	0	0																4.6	0.33	46	143	4.1	80	98	110		60	15.3	1.65	1.96	1.08	3.79			5.3
1	1	72.29	0	0	0	0	0	0	0	0	0	0	0	0	0	0	82	95	95	82	88.5	88.5	84.5	9.1924	88.7384	0.0734463	50	163	151	163	151	157	157	72	8.4853	157.115	0.0382166	50	0	0	0	0	0	0	0	0	0	0	0	0	0	0	0	0	0	0	0	0	0	0	0	0	0	0	0	0	0	0	3	0	0	0	1	0	0	0	0	0	0	0	0	0	0	0	0	0	0	0	0	0	0	0	0																4.1			137	7		92
0	1	69.46	0	1	0	0	0	1	0	0	2002-10-21	0	0	0	2002-10-21	0	84	72	98	71	79.4483	79	46.6133	6.8274	79.731	0.0844404	51.7241	136	132	166	110	132.793	132	169.956	13.0367	133.41	0.0964656	72.4138	0	0	0	0	0	0	0	0	0	0	0	0	0	0	0	0	0	0	0	0	0	0	0	0	0	0	0	0	0	0	2	0	0	0	0	0	0	0	0	0	0	0	0	0	0	0	0	0	0	0	0	0	0	0	0	85.2		0.2	1.1	0	0.02	0.4	4.3	5.5	28.8		266		4.95		4.5		41	140.1	6	64.8	111	82		19	8					14.3		7.2
1	1	68.41	0	1	0	0	0	0	0	0	2014-10-27	0	0	0	0	0	69	67	69	51	60.4545	60	34.0727	5.8372	60.7102	0.0920615	63.6364	109	117	121	101	112.182	116	58.7636	7.6657	112.42	0.0651532	63.6364	0	0	0	0	0	0	0	0	0	0	0	0	0	0	0	0	0	0	0	0	0	0	0	0	0	0	0	0	0	0	2	0	0	0	0	0	0	0	0	0	0	0	0	0	0	0	0	0	0	0	0	0	0	0	0
0	1	30.24	0	0	0	0	0	0	0	0	0	0	0	0	0	0	90	90	90	90	90	90			90	0		155	155	155	155	155	155			155	0		0	0	0	0	0	0	0	0	0	0	0	0	0	0	0	0	0	0	0	0	0	0	0	0	0	0	0	0	0	0	0	0	0	0	0	0	0	0	0	0	0	0	0	0	0	0	0	0	0	0	0	0	0	0	0
0	0	56.52	0	0	0	0	0	0	0	0	0	0	0	0	0	0	87	65	87	65	76.8	76	41.2889	6.4256	77.0415	0.0793737	80	127	118	134	116	126.7	127	43.1222	6.5668	126.853	0.0491694	90	0	0	0	0	0	0	0	0	0	0	0	0	0	0	0	0	0	0	0	0	0	0	0	0	0	0	0	0	0	0	1	0	0	0	0	0	0	0	0	1	0	0	0	0	0	0	0	0	0	0	0	0	0	0	0	85.2								6.3	29.1		225		4.21	0.359	4.2		42	139	5.4	75	82	80	20	21	9					12.3	7.4
0	0	63.7	0	0	0	0	0	0	0	0	0	0	0	0	0	0	68	65	99	53	68.3462	67.5	82.4268	9.0789	68.935	0.131554	69.2308	147	122	187	118	144.808	141.5	262.315	16.1961	145.693	0.110765	75	0	0	0	0	0	0	0	0	0	0	0	0	0	0	0	0	0	0	0	0	0	0	0	0	0	0	0	0	0	0	2	0	0	1	0	0	0	0	0	1	1	0	0	1	0	0	0	0	0	0	0	0	0	0	0	85.1								7.1	28.8		185		4.86		4.3		40	145	6.4	67	93	85	20	27	8
0	1	48.14	0	0	0	0	0	0	0	0	0	0	0	0	0	0	84	106	106	83	89.5556	87	54.2778	7.3673	89.8245	0.0775608	44.4444	132	165	165	132	148.444	145	148.278	12.1769	148.888	0.0773389	66.6667	0	0	0	0	0	0	0	0	0	0	0	0	0	0	0	0	0	0	0	0	0	0	0	0	0	0	0	0	0	0	0	0	0	0	0	0	0	0	0	0	0	0	0	0	0	0	0	0	0	0	0	0	0	0	0
0	1	48.71	0	0	0	0	0	0	0	0	0	0	0	0	0	0	71	59	91	59	75.3023	75	75.454	8.6864	75.7901	0.114005	62.7907	114	134	160	114	135.326	134	139.939	11.8296	135.83	0.0863933	62.7907	0	0	0	0	0	0	0	0	0	0	0	0	0	0	0	0	0	0	0	0	0	0	0	0	0	0	0	0	0	0	0	0	0	1	0	0	0	0	0	0	1	0	0	1	0	0	0	0	0	0	0	0	0	0	0																4.1		44	138	4.2	73	73	106		51	9.5	1.28			4.73			5.5
0	0	64.11	0	0	0	0	0	0	0	0	0	0	0	0	0	0	61	57	90	44	58.2273	57	66.2696	8.1406	58.7872	0.139011	60.2273	142	129	190	114	138.477	136.5	145.126	12.0468	138.994	0.0864992	71.5909	0	0	0	0	0	0	0	0	0	0	0	0	0	0	0	0	0	0	0	0	0	0	0	0	0	0	0	0	0	0	2	0	0	1	1	0	0	1	0	0	0	0	0	0	0	0	0	0	0	0	0	0	0	0	0	88.2	0.04	0.13	2.43			0.22	3.14	6.03	30		157		4.69	0.413	4.2		42	137	5	79	74	58	17	5	11					14.1	5.2
0	1	61.24	0	0	0	0	0	0	0	0	0	0	0	0	0	0	102	81	102	75	85.8333	82	122.567	11.071	86.4263	0.117744	50	153	132	153	125	137.333	134	144.267	12.0111	137.77	0.0798392	33.3333	0	0	0	0	0	0	0	0	0	0	0	0	0	0	0	0	0	0	0	0	0	0	0	0	0	0	0	0	0	0	2	1	0	1	0	0	0	0	0	1	0	0	0	0	0	0	0	0	0	0	0	0	0	0	0	98								7.2	33.6		248		4.55	0.446	3.8		45	134	7.5	75	106		30
1	0	56.27	0	1	0	0	0	1	0	0	2004-02-06	0	0	0	2004-02-06	0	84	44	89	44	68.2203	68	112.313	10.5978	69.0248	0.154024	64.4068	133	106	186	94	126.915	127	340.113	18.4422	128.226	0.144074	77.9661	0	0	0	0	0	0	0	0	0	0	0	0	0	0	0	0	0	0	0	0	0	0	0	0	0	0	0	0	0	0	1	0	0	0	0	0	0	0	0	1	0	0	0	0	0	0	0	1	0	0	0	0	0	0	0																4.8		44	139	5.5	77	78	67	15	14	13	0.85	3.8264	1.44	6.9
0	0	53.79	0	0	0	0	0	0	0	0	0	0	0	0	0	0	71	89	91	65	82.1316	83.5	31.1444	5.5807	82.316	0.0670484	42.1053	134	133	157	115	134.21	135	70.9815	8.4251	134.468	0.0619434	57.8947	0	0	0	0	0	0	0	0	0	0	0	0	0	0	0	0	0	0	0	0	0	0	0	0	0	0	0	0	0	0	1	0	0	0	0	0	0	0	0	0	0	0	0	0	0	0	0	0	0	0	0	0	0	0	0
0	0	67.97	0	0	0	0	0	0	0	0	0	0	0	0	0	0	75	75	75	75	75	75			75	0		147	147	147	147	147	147			147	0		0	0	0	0	0	0	0	0	0	0	0	0	0	0	0	0	0	0	0	0	0	0	0	0	0	0	0	0	0	0	2	0	0	0	1	0	0	0	0	0	0	0	0	0	0	0	0	0	0	0	0	0	0	0	0
1	0	72.59	1	0	0	0	0	0	0	2010-11-26	0	0	0	0	0	0	60	62	80	57	65.375	64.5	49.6964	7.0496	65.7067	0.100868	50	121	144	145	106	127.625	128.5	193.125	13.8969	128.285	0.101856	75	0	0	0	0	0	0	1	0	0	0	0	0	0	0	0	0	0	0	0	0	0	0	0	0	0	0	0	0	0	0	3	0	0	0	0	0	0	0	0	0	0	0	0	0	0	0	0	0	0	0	0	0	0	0	0
1	1	69.52	0	0	0	0	0	0	0	0	0	0	0	0	0	0	71	75	83	56	70.3514	71	32.3453	5.6873	70.5747	0.0797414	43.2432	127	123	187	113	132.243	132	172.3	13.1263	132.876	0.0979084	64.8649	0	0	0	0	0	0	0	0	0	0	0	0	0	0	0	0	0	0	0	0	0	0	0	0	0	0	0	0	0	0	2	0	0	1	0	0	0	0	0	0	0	0	0	0	0	0	0	0	0	0	0	0	0	0	0																3.8			142	6.2		103
0	0	47.35	0	0	0	0	0	0	0	0	0	0	0	0	0	0	52	65	79	52	62.6667	61	66.5	8.1548	63.1365	0.122687	66.6667	113	110	144	100	117.889	110	259.361	16.1047	118.863	0.128796	77.7778	0	0	0	0	0	0	0	0	0	0	0	0	0	0	0	0	0	0	0	0	0	0	0	0	0	0	0	0	0	0	0	0	0	0	0	0	0	0	0	0	0	0	0	0	0	0	0	0	0	0	0	0	0	0	0
0	0	34.35	0	0	0	0	0	0	0	0	0	0	0	0	0	0	55	55	58	55	56	55	3	1.7321	56.0179	0.0252538	0	101	95	101	95	98.6667	100	10.3333	3.2146	98.7016	0.0266014	33.3333	0	0	0	0	0	0	0	0	0	0	0	0	0	0	0	0	0	0	0	0	0	0	0	0	0	0	0	0	0	0	0	0	0	0	0	0	0	0	0	0	0	0	0	0	0	0	0	0	0	0	0	0	0	0	0
1	0	53.35	0	1	0	0	0	0	0	0	2013-10-15	0	0	0	0	0	85	76	85	76	80.75	81	14.25	3.7749	80.8161	0.0404851	50	138	176	176	138	158	159	242.667	15.5778	158.575	0.0853844	50	0	0	0	0	0	0	0	0	0	0	0	0	0	0	0	0	0	0	0	0	0	0	0	0	0	0	0	0	0	0	1	1	0	1	1	0	1	0	0	1	0	0	0	0	0	0	0	0	0	0	0	0	0	0	0																4.7		45	141	4.3	72	69	130		63	10	0.85	2.5936	2.09	5.07		6.6	9.3
0	0	66.32	0	0	0	0	0	0	0	0	0	0	0	0	0	0	81	64	89	51	64.8095	64	62.6083	7.9125	65.2831	0.121116	58.7302	157	131	186	110	140.571	142	231.41	15.2122	141.379	0.107354	71.4286	0	0	0	0	0	0	0	0	0	0	0	0	0	0	0	0	0	0	0	0	0	0	0	0	0	0	0	0	0	0	2	1	0	0	1	0	0	0	0	1	0	0	0	0	0	0	0	0	0	0	0	0	0	0	0																3.5		36	139	5.8	65	88		15								5.2
0	1	50.98	0	0	0	0	0	0	0	0	0	0	0	0	0	0	75	73	99	68	82.0465	82	47.9978	6.928	82.3317	0.0834528	51.1628	120	156	170	110	137.233	138	234.373	15.3093	138.064	0.110252	67.4419	0	0	0	0	0	0	0	0	0	0	0	0	0	0	0	0	0	0	0	0	0	0	0	0	0	0	0	0	0	0	1	0	0	0	0	0	0	0	0	1	0	0	0	0	0	0	0	0	0	0	0	0	0	0	0																4.7	0.34	44	141	6	78	93										10.6	10.7
1	0	74.54	0	0	0	0	0	0	0	0	0	0	0	0	0	0	90	67	90	53	67.3902	69	68.1939	8.258	67.8821	0.121036	70.7317	130	109	153	88	115.756	112	250.889	15.8395	116.809	0.135156	80.4878	1	0	0	0	0	0	0	0	0	1	0	0	0	0	0	0	0	0	0	0	0	0	0	0	0	0	0	0	0	0	3	1	0	0	0	1	0	1	0	0	0	0	0	0	0	0	0	0	0	0	0	0	0	0	0
0	0	60.56	0	0	0	0	0	0	0	0	0	0	0	0	0	0	60	52	90	36	65.7857	67	95.5896	9.777	66.4954	0.147286	66.0714	152	117	170	107	133.5	133.5	203.418	14.2625	134.246	0.105877	76.7857	0	0	0	0	0	0	0	0	0	0	0	0	0	0	0	0	0	0	0	0	0	0	0	0	0	0	0	0	0	0	2	0	0	0	0	0	0	0	0	0	1	0	0	1	0	0	0	0	0	0	0	0	0	0	0	87.6								9.6	30		205		4.22		4		41	127	4	71	81	74		94	8.4	1.56			5.93	12.6		4.7
1	1	65.12	0	1	0	0	0	0	0	0	2014-06-26	0	0	0	0	0	94	65	94	59	70.5294	70.5	45.7112	6.761	70.8432	0.0944406	61.7647	177	119	177	119	137.912	137	157.295	12.5417	138.464	0.0895929	79.4118	0	0	0	0	0	0	0	0	0	0	0	0	0	0	0	0	0	0	0	0	0	0	0	0	0	0	0	0	0	0	2	0	0	0	1	0	0	0	0	0	0	0	0	0	0	0	0	0	0	0	0	0	0	0	0	90.3								8.2	31.5		180		4.85		4.1		35.5	139	4.3	74.4	83	58		34	10					15.3		6.4
0	0	50.7	0	0	0	0	0	0	0	0	0	0	0	0	0	0	85	80	90	80	84.6667	85	23.0952	4.8058	84.7939	0.0548362	46.6667	130	140	160	120	132	130	88.5714	9.4112	132.313	0.0688797	40	0	0	0	0	0	0	0	0	0	0	0	0	0	0	0	0	0	0	0	0	0	0	0	0	0	0	0	0	0	0	1	0	0	0	1	0	1	0	0	0	0	0	0	0	0	0	0	0	0	0	0	0	0	0	0																3.3	0.34		138	4.3		63											6.5
0	0	72.54	0	0	0	0	0	0	0	0	0	0	0	0	0	0	81	61	90	43	68.7283	68.5	89.0792	9.4382	69.3663	0.136578	61.9565	153	115	195	98	134.228	129.5	352.002	18.7617	135.519	0.139013	77.1739	0	0	0	0	0	0	0	0	0	0	0	0	0	0	0	0	0	0	0	0	0	0	0	0	0	0	0	0	0	0	3	0	0	1	0	0	0	0	0	0	1	0	0	0	0	0	0	0	0	0	0	0	0	0	0
0	1	63.25	0	0	0	0	1	0	0	0	0	0	0	2019-03-21	0	0	81	63	101	60	78.2769	78	76.2034	8.7295	78.7547	0.110659	47.6923	184	122	186	103	141.692	140	307.029	17.5222	142.755	0.122709	78.4615	0	0	0	0	0	0	0	0	0	0	0	0	0	0	0	0	0	0	0	0	0	0	0	0	0	0	0	0	0	0	2	1	0	0	0	0	0	0	0	1	1	0	0	0	0	0	0	0	0	0	0	0	0	0	0																																6.95
0	0	55.65	0	0	0	0	0	0	0	0	0	0	0	0	0	0	91	77	91	62	78.4459	79	44.1683	6.6459	78.7232	0.0841454	55.4054	159	141	184	123	148.649	148	167.272	12.9334	149.203	0.0864164	81.0811	0	0	0	0	0	0	0	0	0	0	0	0	0	0	0	0	0	0	0	0	0	0	0	0	0	0	0	0	0	0	1	0	0	0	1	0	0	0	0	0	0	0	0	0	0	0	0	0	0	0	0	0	0	0	0																4.5			141	4.3		69										6.6
0	0	47.45	0	0	0	0	0	0	0	0	0	0	0	0	0	0	56	56	56	56	56	56			56	0		104	104	104	104	104	104			104	0		0	0	0	0	0	0	0	0	0	0	0	0	0	0	0	0	0	0	0	0	0	0	0	0	0	0	0	0	0	0	0	0	0	0	0	0	0	0	0	0	0	0	0	0	0	0	0	0	0	0	0	0	0	0	0
1	0	63.78	0	0	0	0	0	0	0	0	0	0	0	0	0	0	79	80	103	77	88.5185	89	47.9516	6.9247	88.779	0.0767666	55.5556	151	126	185	126	155.222	153	184.641	13.5883	155.794	0.0859043	66.6667	0	0	0	0	0	0	0	0	0	0	0	0	0	0	0	0	0	0	0	0	0	0	0	0	0	0	0	0	0	0	2	1	0	0	0	0	0	0	0	1	1	0	0	1	0	0	0	0	0	0	0	0	0	0	0																4.6	0.47	44	137	11.6	77	84	61	19	25	6
1	1	78.75	0	1	0	0	0	1	0	0	2005-07-30	0	0	0	2005-07-30	0	57	54	82	54	64.5	62	113.1	10.6348	65.2265	0.150515	50	123	127	152	91	124.333	125	501.467	22.3935	126.003	0.164416	83.3333	0	0	0	0	0	0	0	0	0	0	0	0	0	0	0	0	0	0	0	0	0	0	0	0	0	0	0	0	0	0	3	0	0	0	1	0	1	1	0	1	0	0	0	0	0	0	0	1	0	0	0	0	0	0	0																4.1		40	141	7.1	73	111	77		21	13.3	1.55	3.1145	1.09	5.35			8.3
0	0	54.19	0	1	0	0	0	1	0	0	2015-10-29	0	0	0	2015-10-29	0	75	67	105	58	81.3971	80	80.5415	8.9745	81.8831	0.109442	63.2353	138	138	188	110	139.515	139	303.179	17.412	140.581	0.123883	77.9412	0	0	0	0	0	0	0	0	0	0	0	0	0	0	0	0	0	0	0	0	0	0	0	0	0	0	0	0	0	0	1	0	0	1	0	0	0	0	0	0	0	0	0	0	0	0	0	0	0	0	0	0	0	0	0
0	1	59.23	0	0	0	0	0	0	0	0	0	0	0	0	0	0	84	61	94	53	74.2143	74.5	88.5139	9.4082	74.7942	0.125252	54.7619	132	114	167	104	133.738	134.5	288.832	16.9951	134.788	0.125555	78.5714	0	0	0	0	0	0	0	0	0	0	0	0	0	0	0	0	0	0	0	0	0	0	0	0	0	0	0	0	0	0	1	0	0	0	0	0	0	0	0	1	0	0	0	0	0	0	0	1	0	0	0	0	0	0	0																4.2		44	140	6.2	77	147	113		20	13.8	0.53	2.0291	1.82	4.09		8.7	5.3
0	1	57.31	0	0	0	0	0	0	0	0	0	0	0	0	0	0	67	49	89	49	64.8966	65	68.34	8.2668	65.412	0.126281	56.8966	142	131	164	112	138.397	141	143.577	11.9824	138.905	0.0858302	70.6897	0	0	0	0	0	0	0	0	0	0	0	0	0	0	0	0	0	0	0	0	0	0	0	0	0	0	0	0	0	0	1	1	0	1	0	0	0	0	0	1	1	1	0	1	0	0	0	0	1	0	0	0	0	0	0																4.8		42	140	6	73	118	83		19	7.2	1.38			4.27		5.4	10
1	0	72.73	0	1	0	0	0	0	0	0	2001-10-15	0	0	0	0	0	76	75	76	75	75.5	75.5	0.5	0.7071	75.5017	0.00662252	0	138	143	143	138	140.5	140.5	12.5	3.5355	140.522	0.0177936	50	0	0	0	0	0	0	1	0	0	0	0	0	0	0	0	0	0	0	0	0	0	0	0	0	1	0	0	1	0	0	14	1	0	1	0	0	0	0	0	0	0	0	0	0	0	0	0	0	0	0	0	0	0	0	0	95.5								7.3	31.5		328		3.59		2.6		29	141	5.4	73	69	1258		61	38.9					11.3		4.6
0	1	70.96	0	0	0	0	0	0	0	0	0	0	0	0	0	0	71	62	86	53	68.7632	70	46.4018	6.8119	69.0909	0.0977509	57.8947	161	133	177	121	142.684	139.5	166.871	12.9178	143.252	0.0893353	73.6842	0	0	0	0	0	1	0	0	1	0	0	0	0	0	0	0	0	0	0	0	0	0	0	0	0	0	0	0	0	0	3	0	0	1	1	0	0	0	0	1	0	0	0	0	0	0	0	1	0	0	0	0	0	0	0																4.4			140	5.1		85										7
1	1	82.41	0	1	0	0	0	1	0	0	2012-07-31	0	0	0	2012-07-31	0	80	70	90	52	71.8182	71.5	67.5941	8.2216	72.2766	0.113169	68.1818	173	149	173	104	139.818	141	204.803	14.311	140.532	0.101184	77.2727	0	0	0	0	0	0	0	0	0	0	0	0	0	0	0	0	0	0	0	0	0	0	0	0	0	0	0	0	0	0	4	0	0	1	1	0	0	0	1	0	0	0	0	0	0	0	0	0	0	0	0	0	0	0	0																4.6	0.62		139	8.4		146
0	1	43.1	0	0	0	0	0	0	0	0	0	0	0	0	0	0	75	85	109	72	85.9615	85.5	60.8612	7.8014	86.308	0.0898772	67.3077	130	142	186	121	136.788	135	146.288	12.0949	137.312	0.0875665	63.4615	0	0	0	0	0	0	0	0	0	0	0	0	0	0	0	0	0	0	0	0	0	0	0	0	0	0	0	0	0	0	0	0	0	0	0	0	0	0	0	0	0	0	0	0	0	0	0	0	0	0	0	0	0	0	0																		44.8			81.2
0	1	34.94	0	0	0	0	0	0	0	0	0	0	0	0	0	0	73	78	100	73	87.386	86	40.2055	6.3408	87.6117	0.0719213	43.8596	127	137	151	114	131.895	132	74.8459	8.6514	132.173	0.0650149	63.1579	0	0	0	0	0	0	0	0	0	0	0	0	0	0	0	0	0	0	0	0	0	0	0	0	0	0	0	0	0	0	0	0	0	1	1	0	0	0	0	0	0	0	0	0	0	0	0	0	0	0	0	0	0	0	0																5.9		48	144	5.3	77	90	130		124	16.4	2.35			6.13		7.3	7.2
0	0	62.55	0	0	0	0	0	0	0	0	0	0	0	0	0	0	90	72	100	51	73.7789	73	112.876	10.6243	74.532	0.143242	55.7895	160	136	180	109	137.337	137	269.566	16.4185	138.304	0.118918	68.4211	0	0	0	0	0	0	0	0	0	0	0	0	0	0	0	0	0	0	0	0	0	0	0	0	0	0	0	0	0	0	2	1	0	0	0	0	0	0	0	0	1	0	0	0	0	0	0	0	0	0	0	0	0	0	0
1	1	72.73	0	0	0	0	0	0	0	0	0	0	0	0	0	0	90	80	90	80	85	85	50	7.0711	85.1469	0.0588235	50	160	140	160	140	150	150	200	14.1421	150.333	0.0666667	50	0	0	0	0	0	0	0	0	0	0	0	0	0	0	0	0	0	0	0	0	0	0	0	0	0	0	0	0	0	0	3	0	0	0	0	0	0	0	0	0	0	0	0	0	0	0	0	0	0	0	0	0	0	0	0	70.4	0.01	0.04	1.95			0.62	8.02	9.7	21.8		208	91.2	5.62		3.9		36	135	6.6	73	138	66		26	7					12.3		12.4
1	0	74.24	0	0	0	0	0	0	0	0	0	0	0	0	0	0	77	78	95	76	81.5	77.5	81.6667	9.037	81.8749	0.0960275	50	132	158	158	132	147.75	150.5	136.25	11.6726	148.095	0.0684182	75	1	1	0	0	0	0	0	0	0	0	0	0	0	0	1	0	0	0	0	0	0	0	0	0	0	1	0	0	0	0	4	1	1	0	1	1	0	0	0	1	0	0	0	0	0	0	0	0	0	0	0	0	0	0	0	88.2			4.97			0.41	8.42	13.64	30.4		245		3.89		4.3		36	135	12.7	63	116	107			10					11.8	16.2	13.3
0	0	62.95	0	0	0	0	0	0	0	0	0	0	0	0	0	0	88	69	94	50	72.7614	73.5	76.3907	8.7402	73.2785	0.119437	62.5	146	118	178	100	132.341	130.5	181.538	13.4736	133.017	0.10123	78.4091	0	0	0	0	0	0	0	0	0	0	0	0	0	0	0	0	0	0	0	0	0	0	0	0	0	0	0	0	0	0	2	0	0	0	0	0	0	0	0	0	0	0	0	0	0	0	0	0	0	0	0	0	0	0	0																4.3	0.34	41	147	5.2	75	85
1	0	75.9	0	0	0	0	0	0	0	0	0	0	0	0	0	0	65	77	93	48	71.6	73	110.874	10.5297	72.3562	0.145719	61.8182	128	165	201	98	143.818	145	447.04	21.1433	145.336	0.145672	78.1818	0	0	0	0	0	1	1	0	0	0	0	0	0	0	0	0	0	0	0	0	0	0	0	0	0	1	1	0	0	0	4	1	0	1	1	1	0	0	0	0	0	0	0	0	0	0	0	0	0	0	0	0	0	0	0
0	0	62.82	0	0	0	0	0	0	0	0	0	0	0	0	0	0	63	72	83	50	68.9818	69	34.5367	5.8768	69.2272	0.0844153	56.3636	135	131	162	98	133.091	134	203.862	14.278	133.841	0.1063	76.3636	0	0	0	0	0	0	0	0	0	0	0	0	0	0	0	0	0	0	0	0	0	0	0	0	0	0	0	0	0	0	2	0	0	1	0	0	0	0	0	0	0	0	0	1	0	0	0	0	0	0	0	0	0	0	0																4.1		39	140	5.6	70	51					1.33	3.2555	1.14	5
0	0	66.71	0	1	0	0	0	1	0	0	2017-06-09	0	0	0	2017-06-09	0	68	66	75	49	65.8689	67	26.6492	5.1623	66.0675	0.0777271	40.9836	142	153	165	114	140.016	140	128.65	11.3424	140.468	0.0803408	73.7705	0	0	0	0	0	0	0	0	0	0	0	0	0	0	0	0	0	0	0	0	0	0	0	0	0	0	0	0	0	0	2	1	0	1	0	0	0	0	0	0	0	0	0	0	0	0	0	0	0	0	0	0	0	0	0	94.4								8.5	31.8		214		3.97		4.1			145	5.5		85
0	0	65.41	0	0	0	0	0	0	0	0	0	0	0	0	0	0	86	84	108	50	80.0735	80.5	120.756	10.9889	80.8131	0.136222	51.4706	138	140	178	102	131.397	128	224.482	14.9827	132.236	0.113185	67.6471	0	0	0	0	0	0	0	0	0	0	0	0	0	0	0	0	0	0	0	0	0	0	0	0	0	0	0	0	0	0	2	0	0	0	0	0	0	0	0	0	0	0	0	0	0	0	0	0	0	0	0	0	0	0	0
0	0	62.67	0	0	0	0	0	0	0	0	0	0	0	0	0	0	80	78	99	60	79.4875	80	63.2657	7.954	79.8795	0.0994383	46.25	130	142	175	111	138.7	137.5	187.656	13.6987	139.366	0.0981461	72.5	0	0	0	0	0	0	0	0	0	0	0	0	0	0	0	0	0	0	0	0	0	0	0	0	0	0	0	0	0	0	2	0	0	1	0	0	0	0	0	0	0	0	0	0	0	0	0	0	0	0	0	0	0	0	0
0	1	47.47	0	0	0	0	0	0	0	0	0	0	0	0	0	0	91	79	91	57	71.4889	68	85.301	9.2359	72.0699	0.127749	37.7778	152	164	166	107	129.533	123	259.8	16.1183	130.51	0.123043	60	0	0	0	0	0	0	0	0	0	0	0	0	0	0	0	0	0	0	0	0	0	0	0	0	0	0	0	0	0	0	0	0	0	1	0	0	1	0	0	1	0	0	0	0	0	0	0	1	1	0	0	0	0	0	0																4.3		43	137	4.6	79	76	53		32	10.9	0.84	2.6882	1.09	4.16		7	6.3
1	1	70.4	0	0	0	0	0	0	0	0	0	0	0	0	0	0	70	54	80	54	71.2	70	54.0632	7.3528	71.5598	0.100654	65	120	122	164	120	136.7	135	169.8	13.0307	137.289	0.0929099	80	0	0	0	0	0	0	0	0	0	0	0	0	0	0	0	0	0	0	0	0	0	0	0	0	0	0	0	0	0	0	3	0	0	0	0	0	0	1	0	1	0	0	0	0	0	0	0	0	0	0	0	0	0	0	0	91.8								7.1	30.7		203		4.64		4.6	0.29	44	139	4	80	83					0.8			5.33	14.3		9.3
0	0	68.5	0	0	0	0	0	0	0	0	0	0	0	0	0	0	80	70	80	70	75	75	50	7.0711	75.1665	0.0666667	50	150	120	150	120	135	135	450	21.2132	135.831	0.111111	50	0	0	0	0	0	0	0	0	0	0	0	0	0	0	0	0	0	0	0	0	0	0	0	0	0	0	0	0	0	0	2	0	0	1	0	0	1	0	0	0	0	0	0	0	0	0	0	0	0	0	0	0	0	0	0																3.8	0.37		145	5.7		70
1	1	70.54	0	0	0	0	0	0	0	0	0	0	0	0	0	0	72	79	89	51	65.7949	67	80.1673	8.9536	66.3858	0.134328	69.2308	144	142	164	87	127.333	127	331.017	18.1939	128.594	0.14104	76.9231	0	0	0	0	0	0	0	0	0	0	0	0	0	0	0	0	0	0	0	0	0	0	0	0	0	0	0	0	0	0	3	1	0	1	1	0	0	0	0	0	0	0	0	0	0	0	0	0	0	0	0	0	0	0	0	96.5								26.57	34		173		4.41		3.2		38	139	5.2	65	105	66			14					15		6.6
1	0	62.12	0	1	0	0	0	0	0	0	2005-09-08	0	0	0	0	0	66	51	68	51	63.6667	66.5	41.4667	6.4395	63.9375	0.0923308	33.3333	144	97	156	97	134.333	137	394.267	19.8561	135.551	0.134934	50	0	0	0	0	0	0	0	0	0	0	0	0	0	0	0	0	0	0	0	0	0	0	0	0	0	0	0	0	0	0	2	1	0	0	1	1	1	0	0	1	0	0	0	0	0	0	0	0	0	0	0	0	0	0	0	69.7	0	0.3	1.8			0.3	3.6	6.15	21.1		149		4.89		3.6		34	137	4.1	68	71	121			27					10.3	5
0	0	61.95	0	0	0	0	0	0	0	0	0	0	0	0	0	0	70	63	96	51	70.3704	70	138.011	11.7478	71.3084	0.163822	59.2593	117	120	197	102	135.296	134	564.755	23.7646	137.291	0.172365	77.7778	0	0	0	0	0	0	0	0	0	0	0	0	0	0	0	0	0	0	0	0	0	0	0	0	0	0	0	0	0	0	2	0	0	0	0	0	1	0	0	0	0	0	0	0	0	0	0	0	0	0	0	0	0	0	0																3.1			146	3.1		77					0.99	4.64	1.75	6.84			6
0	0	44.75	0	0	0	0	0	0	0	0	0	0	0	0	0	0	80	80	85	70	79.375	80	17.4107	4.1726	79.4709	0.0491732	50	120	120	120	120	120	120	0	0	120	0	0	0	0	0	0	0	0	0	0	0	0	0	0	0	0	0	0	0	0	0	0	0	0	0	0	0	0	0	0	0	0	0	0	0	0	0	0	0	0	0	0	1	0	0	0	0	0	0	0	0	0	0	0	0	0	0																											0.64			5.41		5
0	1	44.22	0	0	0	0	0	0	0	0	0	0	0	0	0	0	70	76	76	70	72.25	72.5	4.7857	2.1876	72.279	0.028323	0	100	118	119	95	108.125	107.5	80.9821	8.999	108.452	0.0778525	75	0	0	0	0	0	0	0	0	0	0	0	0	0	0	0	0	0	0	0	0	0	0	0	0	0	0	0	0	0	0	0	0	0	0	0	0	0	1	0	0	0	0	0	0	0	0	0	0	0	0	0	0	0	0	0
0	0	46.73	0	0	0	0	0	0	0	0	0	0	0	0	0	0	75	85	91	62	75.0357	74	40.7765	6.3856	75.2973	0.0835679	46.4286	120	140	147	99	118.5	116	158.63	12.5948	119.144	0.10437	75	0	0	0	0	0	0	0	0	0	0	0	0	0	0	0	0	0	0	0	0	0	0	0	0	0	0	0	0	0	0	0	0	0	0	0	0	0	0	0	0	0	0	0	0	0	0	0	0	0	0	0	0	0	0	0
0	1	51.94	0	0	0	0	0	0	0	0	0	0	0	0	0	0	89	88	97	65	77.1538	76	61.851	7.8645	77.5475	0.101146	56.9231	155	142	162	110	128.954	126	177.545	13.3246	129.63	0.10253	72.3077	0	0	0	0	0	0	0	0	0	0	0	0	0	0	0	0	0	0	0	0	0	0	0	0	0	0	0	0	0	0	1	0	0	1	1	0	0	0	0	0	0	0	0	0	0	0	0	0	0	0	0	0	0	0	0																3.5			142	6.5		95
0	1	62.56	0	0	0	0	0	0	0	0	0	0	0	0	0	0	84	64	99	59	76.2021	75.5	85.4748	9.2453	76.755	0.120678	69.1489	147	135	193	108	140.149	139	198.58	14.0918	140.848	0.100013	77.6596	0	0	0	0	0	0	0	0	0	0	0	0	0	0	0	0	0	0	0	0	0	0	0	0	0	0	0	0	0	0	2	0	0	1	0	0	0	0	0	0	1	0	0	0	0	0	0	0	0	0	0	0	0	0	0																4.8			140	4.6		109										4.6
0	1	23.2	0	0	0	0	0	0	0	0	0	0	0	0	0	0	55	73	73	55	67.5	71	73	8.544	67.9043	0.10962	25	111	134	135	111	126.25	129.5	123.583	11.1168	126.617	0.0762569	75	0	0	0	0	0	0	0	0	0	0	0	0	0	0	0	0	0	0	0	0	0	0	0	0	0	0	0	0	0	0	0	0	0	0	0	0	0	0	0	0	0	0	0	0	0	0	0	0	0	0	0	0	0	0	0
0	1	59.76	0	0	0	0	0	0	0	0	0	0	0	0	0	0	80	80	80	80	80	80			80	0		133	133	133	133	133	133			133	0		0	0	0	0	0	0	0	0	0	0	0	0	0	0	0	0	0	0	0	0	0	0	0	0	0	0	0	0	0	0	1	0	0	0	0	0	0	0	1	0	0	0	0	0	0	0	0	0	0	0	0	0	0	0	0																4.57			138.64	5.6		97
0	1	64.83	0	0	0	0	0	0	0	0	0	0	0	0	0	0	87	57	97	52	68.2697	66	65.2446	8.0774	68.7405	0.11765	48.3146	142	118	202	107	133.989	133	199.693	14.1313	134.724	0.104872	76.4045	0	0	0	0	0	0	0	0	0	0	0	0	0	0	0	0	0	0	0	0	0	0	0	0	0	0	0	0	0	0	2	0	0	1	0	0	0	0	0	0	0	0	0	0	0	0	0	0	0	0	0	0	0	0	0																																4.9
1	0	74.92	0	0	0	0	0	0	0	0	0	0	0	0	0	0	57	63	77	57	65.9091	65	34.8909	5.9069	66.1493	0.0854505	54.5455	156	137	199	129	153.909	155	330.291	18.1739	154.881	0.112587	72.7273	0	0	0	0	0	0	0	0	0	0	0	0	0	0	0	0	0	0	0	0	0	0	0	0	0	0	0	0	0	0	3	1	0	1	1	0	0	0	0	1	0	0	0	0	0	0	0	1	0	0	0	0	0	0	0	92.5								6.7	32		355		3.46		4.5		45	145	5.8	74	87	84		13	6.1					11.1	11.3	4.4
0	0	31.04	0	0	0	0	0	0	0	0	0	0	0	0	0	0	58	58	58	58	58	58			58	0		100	100	100	100	100	100			100	0		0	0	0	0	0	0	0	0	0	0	0	0	0	0	0	0	0	0	0	0	0	0	0	0	0	0	0	0	0	0	0	0	0	0	0	0	0	0	0	0	0	0	0	0	0	0	0	0	0	0	0	0	0	0	0	87								6.4	29.3		250		4.54				41	131	2.7	76	50
0	0	46.89	0	0	0	0	0	0	0	0	0	0	0	0	0	0	52	52	52	52	52	52			52	0		100	100	100	100	100	100			100	0		0	0	0	0	0	0	0	0	0	0	0	0	0	0	0	0	0	0	0	0	0	0	0	0	0	0	0	0	0	0	0	0	0	0	0	0	0	0	0	0	0	0	0	0	0	0	0	0	0	0	0	0	0	0	0
1	1	63.75	0	0	0	0	0	0	0	0	0	0	0	0	0	0	90	79	91	69	78.3721	79	43.3821	6.5865	78.642	0.0830585	60.4651	140	152	173	110	145.953	145	143.379	11.9741	146.433	0.0810809	65.1163	0	0	0	0	0	0	0	0	0	0	0	0	0	0	0	0	0	0	0	0	0	0	0	0	0	0	0	0	0	0	2	0	0	0	0	0	0	0	1	0	0	0	0	0	0	0	0	0	0	0	0	0	0	0	0
1	1	73.47	0	0	0	0	0	0	0	0	0	0	0	0	0	0	70	70	70	70	70	70			70	0		118	118	118	118	118	118			118	0		0	0	0	0	0	0	0	0	0	0	0	0	0	0	0	0	0	0	0	0	0	0	0	0	0	0	0	0	0	0	3	0	0	0	0	0	0	0	0	0	0	0	0	0	0	0	0	0	0	0	0	0	0	0	0	95.7	0	0	0.6			0.1	2	2.7	32.7		268		4.42	0.423	4.7		39	139	5.3	69	103	107	25	17	8					14.4		6.5
1	0	67.19	0	0	0	0	0	0	0	0	0	0	0	0	0	0	61	71	80	55	68.8	70.5	87.2889	9.3429	69.3686	0.128829	60	132	130	150	111	139.1	148.5	211.433	14.5407	139.782	0.0991701	40	0	0	0	0	0	0	0	0	0	0	0	0	0	0	0	0	0	0	0	0	0	0	0	0	0	0	0	0	0	0	2	0	1	1	1	0	1	0	0	1	1	0	1	1	0	0	0	1	0	0	0	1	0	0	0																4.4		45	140	9.3	75	115	88		13	5.1	1.87	3.2027	0.94	5.72		9.4	3.4
0	0	40.97	0	0	0	0	0	0	0	0	0	0	0	0	0	0	79	93	93	65	77.4	79	71.6	8.4617	77.8152	0.103714	40	144	154	154	112	138.1	141	129.878	11.3964	138.523	0.078288	70	0	0	0	0	0	0	0	0	0	0	0	0	0	0	0	0	0	0	0	0	0	0	0	0	0	0	0	0	0	0	0	0	0	0	0	0	0	0	0	0	0	0	0	0	0	0	0	0	0	0	0	0	0	0	0
0	0	71.61	0	0	0	0	0	0	0	0	0	0	0	0	0	0	51	54	87	31	57.0984	56	78.9568	8.8858	57.7744	0.154341	72.1311	161	140	184	123	148.557	149	131.384	11.4623	148.992	0.0765223	70.4918	0	0	0	0	0	1	0	0	0	0	0	0	0	0	0	0	0	0	0	0	0	0	0	0	0	0	0	0	0	0	3	0	0	1	1	0	0	0	0	0	1	0	0	1	0	0	0	0	0	0	0	0	0	0	0
1	1	63.01	0	0	0	0	0	0	0	0	0	0	0	0	0	0	85	79	93	60	76.625	77	137.411	11.7222	77.4056	0.143101	75	168	172	172	135	158	156	156.857	12.5243	158.434	0.0741479	37.5	0	0	0	0	0	0	0	0	0	0	0	0	0	0	0	0	0	0	0	0	0	0	0	0	0	0	0	0	0	0	2	0	0	1	0	0	1	0	1	0	1	0	0	1	0	0	0	0	0	0	0	0	0	0	0	86.6	0	0.5	1.4		1.3	0.5	5.4	7.9	29.8	0.78	302		3.63		5.1	0.66	43	145	10.7	72	227	84		17	13.8	3.56	5.2145	0.97	6.8	10.8	6	7
0	0	69.08	0	0	0	0	0	0	0	0	0	0	0	0	0	0	65	56	70	50	59.35	58.75	40.1139	6.3336	59.6534	0.101239	60	160	140	167	125	146.2	146.5	175.956	13.2648	146.741	0.0860747	80	0	0	0	0	0	0	0	0	0	0	0	0	0	0	0	0	0	0	0	0	0	0	0	0	0	0	0	0	0	0	2	1	0	0	0	0	0	1	0	1	1	0	0	1	0	0	0	0	0	0	0	0	0	0	0																4.6			144	6.9		68					0.93	3.3973	1.99	5.81		5.3	5
1	0	75.27	0	0	0	0	0	0	0	0	0	0	0	0	0	0	84	50	84	48	61.5	60.5	60.1735	7.7572	61.9776	0.124865	66	132	103	146	101	116	115	104.408	10.218	116.44	0.0872012	66	0	0	0	0	0	0	0	0	0	0	0	0	0	0	0	0	0	0	0	0	0	0	0	0	0	0	0	0	0	0	3	0	0	1	1	0	0	0	0	0	0	0	0	0	0	0	0	0	0	0	0	0	0	0	0																4.9	0.42		141	10.9		142										4.8
1	0	63.41	0	0	0	0	0	0	0	0	0	0	0	0	0	0	78	89	89	48	68.4872	69	51.2401	7.1582	68.8555	0.103847	57.6923	142	186	186	96	134.244	134	205.304	14.3284	134.996	0.106048	75.641	0	0	0	0	0	1	0	0	0	0	0	0	0	0	0	0	0	0	0	0	0	0	0	0	0	0	0	0	0	0	2	0	0	0	1	0	0	0	0	0	0	0	0	0	0	0	0	0	0	0	0	0	0	0	0																				6.8		95										5.9
0	0	55.11	0	0	0	0	0	0	0	0	0	0	0	0	0	0	62	58	72	56	63.375	63	31.125	5.579	63.5895	0.0823457	50	122	136	136	113	125.25	124	90.2143	9.4981	125.565	0.0709356	50	0	0	0	0	0	0	0	0	0	0	0	0	0	0	0	0	0	0	0	0	0	0	0	0	0	0	0	0	0	0	1	0	0	0	0	0	0	0	0	0	0	0	0	0	0	0	0	0	0	0	0	0	0	0	0
1	0	54.78	0	0	0	0	0	0	0	0	0	0	0	0	0	0	42	58	64	42	55.7143	55	53.5714	7.3193	56.1249	0.121626	42.8571	99	119	119	94	104.429	107	68.619	8.2837	104.71	0.0734395	28.5714	0	0	0	0	0	0	0	0	0	0	0	0	0	0	0	0	0	0	0	0	0	0	0	0	0	0	0	0	0	0	1	0	0	0	0	0	0	0	0	0	0	0	0	0	0	0	0	0	0	0	0	0	0	0	0	90.8								5.8	31.8		208		4.04		4.4	0.3	45.3	144.6	6	73.5	79									12.9
1	1	54.8	0	0	0	0	0	0	0	0	0	0	0	0	0	0	77	71	96	59	75.25	75.5	94.2	9.7057	75.8345	0.124883	75	145	155	184	111	142.188	141	254.562	15.955	143.024	0.108648	68.75	0	0	0	0	0	1	0	0	0	0	0	0	0	0	0	0	0	0	0	0	0	0	0	0	0	0	0	0	0	0	1	0	0	0	1	0	0	0	0	0	0	0	0	0	0	0	0	0	0	0	0	0	0	0	0																4.9	0.38		142	8		107					0.48	3.6318	1.25	5.1		5.1
0	1	51.2	0	0	0	0	0	0	0	0	0	0	0	0	0	0	67	64	95	49	71.9211	72	50.9004	7.1344	72.2694	0.0985435	60.5263	104	119	145	95	117.684	116.5	88.6456	9.4152	118.055	0.0794757	69.7368	0	0	0	0	0	0	0	0	0	0	0	0	0	0	0	0	0	0	0	0	0	0	0	0	0	0	0	0	0	0	1	0	0	0	0	0	0	0	0	0	0	0	0	0	0	0	0	0	0	0	0	0	0	0	0
1	1	52.44	0	1	0	0	0	0	0	0	2019-09-25	0	0	0	0	0	85	51	85	51	67.1667	67	40.1911	6.3396	67.4581	0.0932563	52.381	159	77	159	77	123.286	123	204.014	14.2833	124.091	0.114468	73.8095	0	0	0	0	0	0	0	0	0	0	0	0	0	0	0	0	0	0	0	0	0	0	0	0	0	0	0	0	0	0	1	1	0	1	0	0	0	0	0	0	0	0	0	0	0	0	0	0	0	0	0	0	0	0	0	88.2	0.1	0.3	1.9			0.4	3	5.7	30.5		221		5.08		4.7		43	145	5.2	71	115	58	22	36	17					15.5
0	0	77.02	1	0	0	0	0	0	0	2010-07-29	0	0	0	0	0	0	64	95	96	46	71.7778	71.5	103.092	10.1534	72.4726	0.139478	66.6667	127	160	183	104	138.306	139	305.704	17.4844	139.376	0.12465	86.1111	0	0	0	0	0	0	0	0	0	0	0	0	0	0	0	0	0	0	0	0	0	0	0	0	0	0	0	0	0	0	3	0	0	0	0	0	0	0	0	0	0	0	0	0	0	0	0	0	0	0	0	0	0	0	0	88.7	0	0.2	2			0.5	4.1	6.8	30.4		249		4.16		4.1		43	141	5.2	75	77	128		47	9.3					12.6	5.4	5.3
0	0	74.53	0	0	0	0	0	0	0	0	0	0	0	0	0	0	66	75	99	47	70.0638	70	84.1045	9.1709	70.6488	0.129493	63.8298	126	157	195	105	137.851	135	221.738	14.8909	138.636	0.106866	70.2128	0	0	0	0	0	0	0	0	0	0	0	0	0	0	0	0	0	0	0	0	0	0	0	0	0	0	0	0	0	0	3	0	0	0	0	0	0	0	0	0	0	0	0	0	0	0	0	0	0	0	0	0	0	0	0																3.8	0.27	43	142	5.1	80	91	104		12	9.5							6.8
1	1	80.89	0	0	0	0	0	0	0	0	0	0	0	0	0	0	74	59	74	59	66.5	66.5	112.5	10.6066	66.9216	0.112782	50	168	125	168	125	146.5	146.5	924.5	30.4056	148.069	0.146758	50	0	0	0	0	0	0	0	0	0	0	0	0	0	0	0	0	0	0	0	0	0	0	0	0	0	0	0	0	0	0	4	0	0	0	1	0	0	0	0	0	0	0	0	0	0	0	0	0	0	0	0	0	0	0	0	91.7	0	0.6	1.8			0.7	5.4	11.5	31.3		149		4.39	0.355	4.22		41.81	140.4	6.33	73.41	98	88	19	18	8.97					13.7	5.61	5.88
0	0	68.19	0	0	0	0	0	0	0	0	0	0	0	0	0	0	71	70	85	55	70.3649	71	40.4267	6.3582	70.6477	0.0897478	56.7568	138	147	164	111	136.743	137	110.687	10.5208	137.142	0.0764165	79.7297	0	0	0	0	0	0	0	0	0	0	0	0	0	0	0	0	0	0	0	0	0	0	0	0	0	0	0	0	0	0	2	0	0	0	0	0	0	0	0	1	0	0	0	0	0	0	0	0	0	0	0	0	0	0	0	74.5								5.4	24.6		228		4.99	0.372	4.4			143	7.5		96									12.3	8.3
1	1	73.24	1	0	0	0	0	0	0	2018-08-18	0	0	0	0	0	0	68	69	69	68	68.5	68.5	0.5	0.7071	68.5018	0.00729927	0	114	126	126	114	120	120	72	8.4853	120.15	0.05	50	0	0	0	0	0	0	0	0	0	0	0	0	0	0	0	0	0	0	0	0	0	0	0	0	0	0	0	0	0	0	3	0	0	0	0	0	0	0	0	0	0	0	0	0	0	0	0	0	0	0	0	0	0	0	0
1	0	51.04	0	0	1	0	0	0	0	0	0	2007-12-04	0	0	0	0	77	69	101	57	82.871	84	106.916	10.34	83.4929	0.122744	74.1935	148	105	185	95	142.355	148	565.837	23.7873	144.265	0.164382	77.4194	0	0	0	0	0	0	0	0	0	0	0	0	0	0	0	0	0	0	0	0	0	0	0	0	0	0	0	0	0	0	1	0	0	1	0	0	0	0	0	1	0	0	0	0	0	0	0	0	0	0	0	0	0	0	0																4.1		40	143	4.7	73	65	75			7						7.8
0	1	65.18	0	0	0	0	0	0	0	0	0	0	0	0	0	0	93	90	115	61	86.1111	85	105.718	10.2819	86.716	0.118738	66.6667	149	140	177	110	137.067	136.5	204.692	14.3071	137.803	0.103799	84.4444	0	0	0	0	0	0	0	0	0	0	0	0	0	0	0	0	0	0	0	0	0	0	0	0	0	0	0	0	0	0	2	0	0	0	1	0	0	0	0	0	0	0	0	0	0	0	0	0	0	0	0	0	0	0	0	90.3								7.4	30.2		194		4.61	0.417	3.7	0.58		141	8.1		92									13.9
0	0	41.25	0	0	0	0	0	0	0	0	0	0	0	0	0	0	64	75	82	64	73.6667	75	82.3333	9.0738	74.0383	0.100571	66.6667	130	128	175	128	144.333	130	706.333	26.5769	145.956	0.150346	66.6667	0	0	0	0	0	0	0	0	0	0	0	0	0	0	0	0	0	0	0	0	0	0	0	0	0	0	0	0	0	0	0	0	0	0	0	0	0	0	0	0	0	0	0	0	0	0	0	0	0	0	0	0	0	0	0	88.1								8.9	31.1		190		4.23																	13.1
1	0	71.72	0	1	0	0	0	1	0	0	2009-03-25	0	0	0	2009-03-25	0	70	74	88	64	74.4242	76	31.6269	5.6238	74.63	0.0744101	57.5758	139	153	224	120	154.273	150	477.829	21.8593	155.767	0.139529	81.8182	0	0	0	0	0	0	0	0	0	0	0	0	0	0	0	0	0	0	0	0	0	0	0	0	0	0	0	0	0	0	3	0	0	0	1	0	1	0	0	0	0	0	0	0	0	0	0	0	0	0	0	0	0	0	0																4.1			139	8		86
0	1	42.21	0	0	0	0	0	0	0	0	0	0	0	0	0	0	60	79	91	56	76.5217	79	97.6773	9.8832	77.1436	0.127744	65.2174	117	147	179	110	140.717	141.5	269.052	16.4028	141.649	0.115292	80.4348	0	0	0	0	0	0	0	0	0	0	0	0	0	0	0	0	0	0	0	0	0	0	0	0	0	0	0	0	0	0	0	0	0	1	1	0	0	0	0	0	1	0	0	1	0	0	0	0	0	0	0	0	0	0	0																4		43	140	3.9	75	115	85		19	7.1	2.78	1.8882	1	5.6		7.3	6.1
0	0	81.13	0	0	0	0	0	0	0	0	0	0	0	0	0	0	65	61	95	61	69.8333	65.5	157.367	12.5446	70.766	0.163985	33.3333	132	133	155	114	137.5	139	207.5	14.4049	138.127	0.0956348	66.6667	0	0	0	0	0	0	0	0	0	0	0	0	0	0	0	0	0	0	0	0	0	0	0	0	0	0	0	0	0	0	4	0	0	1	0	0	0	0	0	0	0	0	0	0	0	0	0	0	0	0	0	0	0	0	0
1	0	65.27	0	1	0	0	0	0	0	0	2002-02-24	0	0	0	0	0	93	93	93	93	93	93	0	0	93	0	0	182	182	182	182	182	182	0	0	182	0	0	0	0	0	0	0	0	0	0	0	0	0	0	0	0	0	0	0	0	0	0	0	0	0	0	0	0	0	0	0	0	2	0	0	0	1	0	0	0	0	0	0	0	0	0	0	0	0	0	0	0	0	0	0	0	1	76.6	0.1	0.1	1.6			0.7	8.3	10.8	25.8		203		4.37		4.4		35	136	5.4	65	124	162		8	8					11.3		7.4
0	1	65.32	0	0	0	0	0	0	0	0	0	0	0	0	0	0	72	71	109	49	65.0175	63	113.66	10.6612	65.8707	0.162529	54.386	148	165	219	106	133.561	131	403.108	20.0775	135.036	0.149	70.1754	0	0	0	0	0	0	0	0	0	0	0	0	0	0	0	0	0	0	0	0	0	0	0	0	0	0	0	0	0	0	2	0	0	1	0	0	0	0	0	1	0	0	0	0	0	0	0	0	0	0	0	0	0	0	0	91.2								6.1	30.2		282		4.4	0.401	4.2		38	142	5.3	73	117	48	19	13	8					13.3	6.5
0	1	42.03	0	0	0	0	0	0	0	0	0	0	0	0	0	0	97	85	97	72	85.2	85	54.0286	7.3504	85.4954	0.0833471	60	169	167	169	130	143.333	141	161.524	12.7092	143.858	0.0856622	66.6667	0	0	0	0	0	0	0	0	0	0	0	0	0	0	0	0	0	0	0	0	0	0	0	0	0	0	0	0	0	0	0	1	0	0	1	0	0	0	0	0	0	0	0	0	0	0	0	0	0	0	0	0	0	0	0	92								8.4	32.1		206		3.98		4.2		39.2	144	4.5	65.1	81					1.83			4.06	12.8	5.4
1	1	65.84	0	1	0	0	0	1	0	0	2001-10-30	0	0	0	2001-10-30	0	70	70	70	70	70	70			70	0		124	124	124	124	124	124			124	0		0	0	0	0	0	0	0	0	0	0	0	0	0	0	0	0	0	0	0	0	0	0	0	0	0	0	0	0	0	0	2	0	0	1	1	0	0	0	0	1	0	0	0	0	0	0	0	0	0	0	0	0	0	0	0	87.9	0	0.1	1.4			0.6	5.8	6.2	29.1		298		4.22	0.371	5		36	138	4.7	67	104	179	14	12	8					12.3	6.1	8.3
1	0	80.54	0	1	0	0	0	1	0	0	2019-06-13	0	0	0	2019-06-13	0	74	77	90	58	74.537	74.5	59.2345	7.6964	74.926	0.102295	66.6667	138	113	172	104	138.518	138.5	266.33	16.3196	139.459	0.116719	81.4815	0	0	0	0	0	0	0	0	0	0	0	0	0	0	0	0	0	0	0	0	0	0	0	0	0	0	0	0	0	0	4	0	0	1	0	0	0	0	0	0	0	0	0	0	0	0	0	0	0	0	0	0	0	0	0	93.7								6.1	31.4		158		4.3		4.4	0.36	44.2	142	7.3	85	95	89		22	9	1.25			5.4	13.5	6.7
0	0	15.67	0	0	0	0	0	0	0	0	0	0	0	0	0	0	80	80	80	80	80	80			80	0		110	110	110	110	110	110			110	0		0	0	0	0	0	0	0	0	0	0	0	0	0	0	0	0	0	0	0	0	0	0	0	0	0	0	0	0	0	0	0	0	0	0	0	0	0	0	0	0	0	0	0	0	0	0	0	0	0	0	0	0	0	0	0	91.7								9.2	31.5		226		4.34	0.398
0	1	35.12	0	0	0	0	0	0	0	0	0	0	0	0	0	0	60	83	94	60	78.6667	79	36.5833	6.0484	78.8948	0.0762092	49.1228	105	126	150	94	119.597	118	116.424	10.79	120.074	0.0894249	66.6667	0	0	0	0	0	0	0	0	0	0	0	0	0	0	0	0	0	0	0	0	0	0	0	0	0	0	0	0	0	0	0	0	0	0	0	0	0	0	0	0	0	0	0	0	0	0	0	0	0	0	0	0	0	0	0
0	1	70.89	0	0	0	0	0	0	0	0	0	0	0	0	0	0	80	80	80	80	80	80	0	0	80	0	0	140	146	150	140	145.333	146	25.3333	5.0332	145.391	0.0282771	33.3333	0	0	0	0	0	0	0	0	0	0	0	0	0	0	0	0	0	0	0	0	0	0	0	0	0	0	0	0	0	0	3	0	0	1	0	0	0	0	0	0	0	0	0	0	0	0	0	0	0	0	0	0	0	0	0
0	0	50.62	0	0	0	0	0	0	0	0	0	0	0	0	0	0	75	86	100	64	75.6939	75	54.6752	7.3943	76.0468	0.0966845	63.2653	135	145	155	109	128.061	126	132.475	11.5098	128.567	0.0889554	69.3878	0	0	0	0	0	0	0	0	0	0	0	0	0	0	0	0	0	0	0	0	0	0	0	0	0	0	0	0	0	0	1	0	0	0	0	0	0	0	0	1	0	0	0	0	0	0	0	0	1	0	0	0	0	0	0																		42.7			77.5		58		18	9						5.4
0	0	51.78	0	0	0	0	0	0	0	0	0	0	0	0	0	0	76	69	76	69	72.5	72.5	24.5	4.9497	72.5844	0.0482759	50	133	132	133	132	132.5	132.5	0.5	0.7071	132.501	0.00377358	0	0	0	0	0	0	0	0	0	0	0	0	0	0	0	0	0	0	0	0	0	0	0	0	0	0	0	0	0	0	0	1	0	0	0	0	0	0	0	0	0	0	0	0	0	0	0	0	0	0	0	0	0	0	0	0	75.8								6.59	23.9		349		4.85		3.86		42.8	141	4.6	78.3	73	93		20	10					11.6		5
0	0	50.21	0	0	0	0	0	0	0	0	0	0	0	0	0	0	91	66	100	60	78.8889	78	92.3737	9.6111	79.4593	0.12047	57.7778	187	190	209	120	152.089	140	849.037	29.1382	154.794	0.189446	86.6667	0	0	0	0	0	0	0	0	0	0	0	0	0	0	0	0	0	0	0	0	0	0	0	0	0	0	0	0	0	0	1	1	0	0	1	0	0	1	0	0	1	0	0	1	0	0	0	0	0	0	0	0	0	0	0																4.6		47	139.9	4.5	80	68	59			10	2.84	1.8791	1.85	5.02		5.3
0	0	42.53	0	0	0	0	0	0	0	0	0	0	0	0	0	0	80	56	91	56	75.7959	77	52.1241	7.2197	76.132	0.0942749	44.898	122	102	161	102	136.082	136	186.035	13.6395	136.75	0.099202	71.4286	0	0	0	0	0	0	0	0	0	0	0	0	0	0	0	0	0	0	0	0	0	0	0	0	0	0	0	0	0	0	0	0	0	1	1	0	0	0	0	0	0	0	0	0	0	0	0	0	0	0	0	0	0	0	0																4.4			141	3.4		68					1.41	2.6591	0.81	4.11		5.4
1	0	39.06	1	0	0	0	0	0	0	2007-06-12	0	0	0	0	0	0	65	62	81	62	70.2222	69	56.1944	7.4963	70.577	0.100646	55.5556	130	104	135	104	120.556	123	102.278	10.1132	120.932	0.079091	55.5556	0	0	0	0	0	0	0	0	0	0	0	0	0	0	0	0	0	0	0	0	0	0	0	0	0	0	0	0	0	0	0	0	0	0	0	1	0	0	0	1	0	0	0	0	0	0	0	0	0	0	0	0	0	0	0	88.9	0	0	0.6			0.1	3.9	4.6	34		165	5.8519	4.29	0.321	5		36	137	5.6	71	73	74	25	19	5					13
1	1	79.52	0	0	0	0	0	0	0	0	0	0	0	0	0	0	87	72	87	72	80.6667	83	60.3333	7.7675	80.9156	0.0786211	33.3333	119	116	120	116	118.333	119	4.3333	2.0817	118.346	0.0143634	0	0	0	0	0	0	0	0	0	0	0	0	0	0	0	0	0	0	0	0	0	0	0	0	0	0	0	0	0	0	0	3	0	0	0	0	0	0	0	0	0	0	0	0	0	0	0	0	0	0	0	0	0	0	0	0	99.7	0	0.1	1			0.5	4.2	5.7	33.2		165		4.61		4.9	0.63	38	146	6	67	143	102	23	42	11					15.3
0	1	72.82	0	0	0	0	0	0	0	0	0	0	0	0	0	0	73	69	84	49	67.25	68.5	86.75	9.314	67.8387	0.132601	83.3333	119	111	123	96	113.333	114.5	72.4242	8.5102	113.626	0.0718936	66.6667	0	0	0	0	0	0	0	0	0	0	0	0	0	0	0	0	0	0	0	0	0	0	0	0	0	0	0	0	0	0	3	0	0	0	0	0	0	0	0	0	0	0	0	0	0	0	0	0	0	0	0	0	0	0	0	91.8								7.3	30.6		195		4.37		4.3		35.7	136.9	6.4	83.3	77
1	1	66.08	0	0	0	0	0	0	0	0	0	0	0	0	0	0	85	61	87	59	72.8333	71.5	59.8841	7.7385	73.2262	0.104012	45.8333	162	121	180	112	139.042	136	251.607	15.8621	139.906	0.11168	75	0	0	0	0	0	0	0	0	0	0	0	0	0	0	0	0	0	0	0	0	0	0	0	0	0	0	0	0	0	0	2	0	0	0	0	0	0	0	1	1	0	0	0	0	0	0	0	1	0	0	0	0	0	0	0	71.2								8.44	22.6		163		6.18		4.4	0.4	37	139	6.6	71	92	68			11					14	6.3	6.9
0	1	41.08	0	0	0	0	0	0	0	0	0	0	0	0	0	0	64	79	80	64	73.3333	75	42.2667	6.5013	73.5731	0.0809295	50	102	120	132	102	115.833	116	104.967	10.2453	116.21	0.0807424	66.6667	0	0	0	0	0	0	0	0	0	0	0	0	0	0	0	0	0	0	0	0	0	0	0	0	0	0	0	0	0	0	0	0	0	0	0	0	0	0	0	0	0	0	0	0	0	0	0	0	0	0	0	0	0	0	0																																4.9
0	0	67.19	0	0	0	0	0	0	0	0	0	0	0	0	0	0	80	65	90	48	71.8736	72	61.6234	7.8501	72.2961	0.108591	63.2184	130	147	160	112	139.092	140	132.061	11.4918	139.56	0.0821439	72.4138	0	0	0	0	0	0	0	0	0	0	0	0	0	0	0	0	0	0	0	0	0	0	0	0	0	0	0	0	0	0	2	1	0	0	0	0	0	0	0	1	0	0	0	0	0	0	0	0	0	0	0	0	0	0	0
0	0	69.53	0	0	0	0	0	0	0	0	0	0	0	0	0	0	71	71	101	66	79.2048	80	48.677	6.9769	79.5078	0.0875545	56.6265	139	141	166	112	134.494	135	106.619	10.3256	134.885	0.0763101	77.1084	1	0	0	0	1	0	0	0	0	0	0	0	0	0	0	0	0	0	0	0	0	0	0	0	0	0	0	0	0	0	2	1	0	0	1	0	0	1	0	0	0	0	0	0	0	0	0	0	0	0	0	0	0	0	0
0	0	47.94	0	0	0	0	0	0	0	0	0	0	0	0	0	0	76	77	90	59	75.3514	76	50.7342	7.1228	75.6782	0.0932416	51.3514	133	137	145	107	123.865	124	96.3423	9.8154	124.243	0.0781647	72.973	0	0	0	0	0	0	0	0	0	0	0	0	0	0	0	0	0	0	0	0	0	0	0	0	0	0	0	0	0	0	0	0	0	0	0	0	0	0	0	0	0	0	0	0	0	0	0	0	0	0	0	0	0	0	0	90.2								6.99	30.5		311		4.88		4.63		44.1	142	5.1	80.1	72	92		22	8					14.9		5.7
0	0	54.35	0	0	0	0	0	0	0	0	0	0	0	0	0	0	68	77	100	66	77.3158	76	86.117	9.2799	77.8416	0.116825	63.1579	112	120	159	112	133.053	133	166.053	12.8861	133.643	0.0942668	73.6842	0	0	0	0	0	0	0	0	0	0	0	0	0	0	0	0	0	0	0	0	0	0	0	0	0	0	0	0	0	0	1	0	0	0	0	0	0	0	0	0	0	0	0	0	0	0	0	0	0	0	0	0	0	0	0	84.1		0.08	1.25			0.42	6.56	8.3	29		282		5.04																	14.6
0	0	60.45	0	0	0	0	0	0	0	0	0	0	0	0	0	0	66	59	76	59	68.25	69	54.9167	7.4106	68.5511	0.094033	50	119	153	153	119	139.5	143	225.667	15.0222	140.105	0.0932589	75	0	0	0	0	0	0	0	0	0	0	0	0	0	0	0	0	0	0	0	0	0	0	0	0	0	0	0	0	0	0	2	0	0	0	0	0	0	0	0	0	0	0	0	0	0	0	0	0	0	0	0	0	0	0	0
0	0	46.08	0	0	0	0	0	0	0	0	0	0	0	0	0	0	60	62	70	60	64	62	28	5.2915	64.1457	0.0675077	66.6667	100	91	110	91	100.333	100	90.3333	9.5044	100.633	0.0773452	66.6667	0	0	0	0	0	0	0	0	0	0	0	0	0	0	0	0	0	0	0	0	0	0	0	0	0	0	0	0	0	0	0	0	0	0	0	0	0	0	0	0	0	0	0	0	0	0	0	0	0	0	0	0	0	0	0
0	0	46.79	0	0	0	0	0	0	0	0	0	0	0	0	0	0	88	78	88	62	75.6136	76	30.3821	5.512	75.8097	0.0720638	50	152	120	164	103	122.296	122.5	140.771	11.8647	122.857	0.0959079	79.5455	0	0	0	0	0	0	0	0	0	0	0	0	0	0	0	0	0	0	0	0	0	0	0	0	0	0	0	0	0	0	0	1	0	0	0	0	0	0	0	0	0	0	0	0	0	0	0	0	0	0	0	0	0	0	0																4.8			138	4.9		89										4.6
1	0	75.7	0	0	0	0	0	0	0	0	0	0	0	0	0	0	100	83	100	57	77.1324	79.5	75.9374	8.7142	77.6159	0.112144	55.8824	200	131	200	108	135.559	132.5	261.952	16.1849	136.507	0.118513	76.4706	0	0	0	0	0	0	0	0	0	0	0	0	0	0	0	0	0	0	0	0	0	0	0	0	0	0	0	0	0	0	3	0	0	1	0	0	0	0	0	0	0	0	0	0	0	0	0	0	0	0	0	0	0	0	0
0	0	36	0	0	0	0	0	0	0	0	0	0	0	0	0	0	88	78	103	73	88	88	39.5517	6.289	88.2206	0.0708579	45.7627	150	122	162	103	135.966	137	114.861	10.7173	136.381	0.0781526	69.4915	0	0	0	0	0	0	0	0	0	0	0	0	0	0	0	0	0	0	0	0	0	0	0	0	0	0	0	0	0	0	0	0	0	0	0	0	0	0	1	0	0	0	0	0	0	0	0	0	0	0	0	0	0	0	0
0	0	51.34	0	0	0	0	0	0	0	0	0	0	0	0	0	0	68	73	91	56	71.8627	73	61.6408	7.8512	72.282	0.108176	62.7451	105	137	155	101	125.922	127	136.554	11.6856	126.452	0.0918865	70.5882	0	0	0	0	0	0	0	0	0	0	0	0	0	0	0	0	0	0	0	0	0	0	0	0	0	0	0	0	0	0	1	0	1	0	0	0	0	0	0	0	0	0	0	0	0	0	0	0	0	0	0	0	0	0	0	90.1								7.25	30.9		316		4.03		4.32		38.2	138	5.5	70.2	54	78		21	6					12.5
0	0	66.58	0	0	0	0	0	0	0	0	0	0	0	0	0	0	89	50	89	50	64.8621	64	64.6087	8.038	65.3525	0.123209	51.7241	152	102	152	101	119.241	118	112.441	10.6038	119.707	0.0884148	67.8161	0	0	0	0	0	0	0	0	0	0	0	0	0	0	0	0	0	0	0	0	0	0	0	0	0	0	0	0	0	0	2	0	0	1	0	0	0	0	0	1	0	0	0	0	0	0	0	0	0	0	0	0	0	0	0																4.5			142	5.9		89										5.8
0	1	59.55	0	0	0	0	0	0	0	0	0	0	0	0	0	0	90	67	90	58	74.5556	73.5	61.7433	7.8577	74.9628	0.104659	44.4444	140	150	180	120	143.472	145	172.703	13.1417	144.065	0.090959	63.8889	0	0	0	0	0	0	0	0	0	0	0	0	0	0	0	0	0	0	0	0	0	0	0	0	0	0	0	0	0	0	1	1	0	0	0	0	0	0	0	1	0	0	0	0	0	0	0	0	0	0	0	0	0	0	0
0	0	66.52	0	0	0	0	0	0	0	0	0	0	0	0	0	0	70	67	90	57	71.2295	71	52.9464	7.2764	71.5941	0.101314	60.6557	140	158	174	107	140.738	140	180.463	13.4337	141.367	0.0946662	78.6885	0	0	0	0	0	0	0	0	0	0	0	0	0	0	0	0	0	0	0	0	0	0	0	0	0	0	0	0	0	0	2	0	0	0	0	0	0	0	0	0	1	0	0	0	0	0	0	0	0	0	0	0	0	0	0																		43.1			72.2		77		18	9	5.17		1.17	6.14
0	0	44.47	0	0	0	0	0	0	0	0	0	0	0	0	0	0	63	63	63	63	63	63			63	0		107	107	107	107	107	107			107	0		0	0	0	0	0	0	0	0	0	0	0	0	0	0	0	0	0	0	0	0	0	0	0	0	0	0	0	0	0	0	0	0	0	0	0	0	0	0	0	0	0	0	0	0	0	0	0	0	0	0	0	0	0	0	0
0	0	69.49	0	0	0	0	0	0	0	0	0	0	0	0	0	0	52	52	70	52	61	63.5	58	7.6158	61.4146	0.116785	50	102	111	138	102	119.125	116	152.982	12.3686	119.686	0.0971229	75	0	0	0	0	0	0	0	0	0	0	0	0	0	0	0	0	0	0	0	0	0	0	0	0	0	0	0	0	0	0	2	0	0	0	0	0	0	0	0	0	0	0	0	0	0	0	0	0	0	0	0	0	0	0	0
1	0	68.3	0	0	0	0	0	0	0	0	0	0	0	0	0	0	90	71	90	49	68.6429	68.5	63.7962	7.9873	69.095	0.114966	66.6667	169	119	175	119	145.31	144	223.195	14.9397	146.057	0.101582	83.3333	0	0	0	0	0	0	0	0	0	0	0	0	0	0	0	0	0	0	0	0	0	0	0	0	0	0	0	0	0	0	2	1	0	1	1	0	1	0	0	0	0	0	0	0	0	0	0	0	0	0	0	0	0	0	0																4			139	4.9		76										8.6
0	0	47.71	0	0	0	0	0	0	0	0	0	0	0	0	0	0	70	61	86	45	73.0909	74.5	80.1818	8.9544	73.6126	0.119694	54.5455	137	120	170	110	142.136	140	193.742	13.9191	142.785	0.0956765	81.8182	0	0	0	0	0	0	0	0	0	0	0	0	0	0	0	0	0	0	0	0	0	0	0	0	0	0	0	0	0	0	0	0	0	0	0	0	0	0	0	0	0	0	0	0	0	0	0	0	0	0	0	0	0	0	0																3.68		43.1	139.8	4.8	82	60
0	1	62.07	0	0	0	0	0	0	0	0	0	0	0	0	0	0	76	51	87	47	67.4783	69	96.6944	9.8333	68.1807	0.144666	55.0725	138	129	161	111	130.188	129	104.332	10.2143	130.583	0.0778871	72.4638	0	0	0	0	0	0	0	0	0	0	0	0	0	0	0	0	0	0	0	0	0	0	0	0	0	0	0	0	0	0	2	0	0	1	0	0	0	0	0	0	1	0	0	0	0	0	0	0	0	0	0	0	0	0	0																4.32			139.8	7.3		85					1.34	3.6209	1.37	5.6		6
1	1	85.53	0	0	0	0	0	0	0	0	0	0	0	0	0	0	85	64	85	49	67.2759	67	94.1355	9.7023	67.948	0.141709	72.4138	150	157	190	104	145.207	149	466.884	21.6075	146.751	0.146217	86.2069	0	0	0	0	0	0	0	0	0	0	0	0	0	0	0	0	0	0	0	0	0	0	0	0	0	0	0	0	0	0	4	0	0	0	0	0	0	0	1	0	0	0	0	0	0	0	0	0	0	0	0	0	0	0	0
0	0	50.17	0	0	0	0	0	0	0	0	0	0	0	0	0	0	65	88	97	58	76.125	77	97.85	9.8919	76.7252	0.125817	75	120	130	165	120	149.062	153	180.996	13.4535	149.631	0.0873879	62.5	0	0	0	0	0	0	0	0	0	0	0	0	0	0	0	0	0	0	0	0	0	0	0	0	0	0	0	0	0	0	1	0	0	0	1	0	0	0	1	0	0	0	0	0	0	0	0	0	0	0	0	0	0	0	0																4.5		41	144	5.1	73	73	93		31	6.9	1.91	2.5718	1.23	4.67		6.3	5.6
1	0	64.63	0	0	0	0	0	0	0	0	0	0	0	0	0	0	80	80	80	67	75.4286	80	30.5714	5.5291	75.6165	0.0706366	28.5714	140	150	159	111	139.929	140	144.841	12.035	140.408	0.0828794	64.2857	0	0	0	0	0	0	0	0	0	0	0	0	0	0	0	0	0	0	0	0	0	0	0	0	0	0	0	0	0	0	2	0	0	1	0	0	0	0	0	1	0	0	0	0	0	0	0	1	0	0	0	0	0	0	0
0	0	63.87	0	0	0	0	0	0	0	0	0	0	0	0	0	0	67	63	87	41	63.9688	63	78.6657	8.8694	64.5712	0.137564	54.6875	121	136	173	111	135.422	133.5	202.692	14.237	136.157	0.104306	70.3125	0	0	0	0	0	0	0	0	0	0	0	0	0	0	0	0	0	0	0	0	0	0	0	0	0	0	0	0	0	0	2	0	0	0	0	0	0	0	1	1	0	0	0	0	0	0	0	0	0	0	0	0	0	0	0																4.9			142	6.1		65										6.4
1	0	71.39	0	0	0	0	0	0	0	0	0	0	0	0	0	0	58	61	88	42	59.8889	60.5	86.9016	9.3221	60.5902	0.153479	52.7778	140	136	171	101	144.75	147	194.079	13.9312	145.4	0.0948971	72.2222	0	0	0	0	0	0	0	0	0	0	0	0	0	0	0	0	0	0	0	0	0	0	0	0	0	0	0	0	0	0	3	1	0	0	1	0	0	1	1	1	1	0	0	1	0	0	0	0	0	0	0	0	0	0	0	91.7								8	31		214		3.75		5.4		38.2	144	7.3	74.7	114	73		88	11	1.43	2.4	1.59	4.64	11.6	5.4
1	0	70.58	0	0	0	0	0	0	0	0	0	0	0	0	0	0	70	79	85	50	69.5652	70	82.029	9.057	70.1396	0.128771	67.3913	140	133	163	100	140.022	140	227.977	15.0989	140.816	0.106654	67.3913	0	0	0	0	0	0	0	0	0	0	0	0	0	0	0	0	0	0	0	0	0	0	0	0	0	0	0	0	0	0	3	1	0	1	0	0	0	0	0	0	0	0	0	0	0	0	0	0	0	0	0	0	0	0	0
0	0	73.93	0	0	0	0	0	0	0	0	0	0	0	0	0	0	73	64	84	53	71	73.5	90.2857	9.5019	71.5542	0.125186	75	120	139	170	120	140.5	141	244.286	15.6296	141.259	0.104058	87.5	0	0	0	0	0	0	0	0	0	0	0	0	0	0	0	0	0	0	0	0	0	0	0	0	0	0	0	0	0	0	3	0	0	0	1	0	0	0	0	0	1	0	0	0	0	0	0	0	0	0	0	0	0	0	0
0	0	65.66	0	0	0	0	0	0	0	0	0	0	0	0	0	0	82	60	93	40	64.5495	64	89.7836	9.4754	65.2336	0.145984	68.1319	151	142	154	101	127.44	127	159.649	12.6352	128.058	0.0986006	82.4176	0	0	0	0	0	0	0	0	0	0	0	0	0	0	0	0	0	0	0	0	0	0	0	0	0	0	0	0	0	0	2	0	0	0	1	0	0	1	0	0	0	0	0	0	0	0	0	0	0	0	0	0	0	0	0																4.4			140	5.4		71
0	1	65.15	0	0	0	0	0	0	0	0	0	0	0	0	0	0	94	77	98	60	83.4048	86	82.5883	9.0878	83.8867	0.107655	71.4286	138	130	183	98	135.119	131	372.303	19.2951	136.457	0.141091	73.8095	0	0	0	0	0	0	0	0	0	0	0	0	0	0	0	0	0	0	0	0	0	0	0	0	0	0	0	0	0	0	2	0	0	0	1	0	0	0	0	0	0	0	0	0	0	0	0	0	0	0	0	0	0	0	0																4			141			136
0	0	40.94	0	0	0	0	0	0	0	0	0	0	0	0	0	0	55	72	74	52	63.1905	64	31.7677	5.6363	63.4354	0.0881269	40.4762	109	116	145	94	106.071	104.5	90.6533	9.5212	106.488	0.0886872	52.381	0	0	0	0	0	0	0	0	0	0	0	0	0	0	0	0	0	0	0	0	0	0	0	0	0	0	0	0	0	0	0	0	0	0	0	0	0	0	0	0	0	0	0	0	0	0	0	0	0	0	0	0	0	0	0
0	0	66	0	0	0	0	0	0	0	0	0	0	0	0	0	0	81	52	87	50	64.0952	64	74.0149	8.6032	64.6632	0.133424	77.381	159	175	175	109	138.429	136	219.621	14.8196	139.21	0.106417	82.1429	0	0	0	0	0	0	0	0	0	0	0	0	0	0	0	0	0	0	0	0	0	0	0	0	0	0	0	0	0	0	2	1	0	1	1	0	1	0	0	0	1	0	0	0	0	0	0	0	0	0	0	0	0	0	0																4.2			145	6.2		89										5.3
1	1	80.43	0	0	0	0	0	0	0	0	0	0	0	0	0	0	57	59	67	45	55.5714	56	35.956	5.9963	55.871	0.103978	78.5714	113	146	146	100	126.214	128.5	209.72	14.4817	126.983	0.110565	92.8571	0	0	0	0	0	0	0	0	0	0	0	0	0	0	0	0	0	0	0	0	0	0	0	0	0	0	0	0	0	0	4	1	0	1	0	0	0	0	0	1	1	0	0	1	0	0	0	1	1	0	0	0	0	0	0																4.8		42	139	7.6	75	153	78		14	11.6	1.24	4.0473	1.1	5.66			5.7
0	0	71.89	0	0	0	0	0	0	0	0	0	0	0	0	0	0	90	57	90	40	68.4333	68	108.254	10.4045	69.1937	0.149483	70	140	110	169	97	135.7	138	299.183	17.2969	136.762	0.125322	90	0	0	0	0	0	0	0	0	0	0	0	0	0	0	0	0	0	0	0	0	0	0	0	0	0	0	0	0	0	0	3	0	0	0	0	0	0	0	0	0	0	0	0	0	0	0	0	0	0	0	0	0	0	0	0
1	0	75.56	0	1	0	0	0	1	0	0	2004-11-15	0	0	0	2004-11-15	0	90	63	90	51	69.8197	70	76.0503	8.7207	70.3533	0.123875	62.2951	150	100	184	100	141.115	140	247.303	15.7259	141.974	0.110523	75.4098	0	0	0	0	0	0	0	0	0	0	0	0	0	0	0	0	0	0	0	0	0	0	0	0	0	0	0	0	0	0	3	1	0	0	1	0	1	1	0	0	1	0	0	0	0	0	0	0	0	0	0	0	0	0	0	81.2								8.9	26.3		432		4.57	0.371	4.7	0.25	36	136	6	66	79		20
1	1	84.65	0	0	0	0	0	0	0	0	0	0	0	0	0	0	67	54	75	54	66.8333	68	62.1667	7.8846	67.2198	0.107695	66.6667	153	125	210	125	158	149.5	922.4	30.371	160.414	0.175474	83.3333	0	0	0	0	0	0	0	0	0	0	0	0	0	0	0	0	0	0	0	0	0	0	0	0	0	0	0	0	0	0	4	0	0	1	0	0	0	0	0	1	1	0	0	1	0	0	0	1	0	0	0	0	0	0	0	84.8	0.1	0.1	0.8			0.3	4.3	5.63	26.2		208		5.02		4.49		43	141.51	7.68	78.7	128	58		15	7.17					13.2		2.08
1	0	68.77	0	0	0	0	0	0	0	0	0	0	0	0	0	0	60	77	82	60	73.8667	75	40.6952	6.3793	74.1233	0.0834337	40	126	121	145	114	130.667	130	97.6667	9.8826	131.015	0.0730679	66.6667	0	0	0	0	0	0	0	0	0	0	0	0	0	0	0	0	0	0	0	0	0	0	0	0	0	0	0	0	0	0	2	0	0	1	0	0	0	0	0	1	0	0	0	0	0	0	0	0	0	0	0	0	0	0	0																3.8		39	141	5.2	70	69	74		31	8.3	1.25	3.0918	1.49	5.15		5.5	5.7
0	0	54.49	0	0	1	0	0	0	0	0	0	2013-04-05	0	0	0	0	86	80	88	76	82	82.5	25.2	5.02	82.1279	0.0558851	50	135	130	149	130	137.833	136.5	40.5667	6.3692	137.956	0.0421832	33.3333	0	0	0	0	0	0	0	0	0	0	0	0	0	0	0	0	0	0	0	0	0	0	0	0	0	0	0	0	0	0	1	0	0	0	0	0	0	0	0	0	0	0	0	0	0	0	0	0	0	0	0	0	0	0	0
1	0	76.36	0	0	0	1	1	0	0	0	0	0	2001-09-19	2001-09-19	0	0	59	72	72	59	65.5	65.5	84.5	9.1924	65.8217	0.0992366	50	139	157	157	139	148	148	162	12.7279	148.273	0.0608108	50	0	0	0	0	0	0	0	0	0	0	0	0	0	0	0	0	0	0	0	0	0	0	0	0	0	0	0	0	0	0	3	0	0	0	0	1	0	1	0	0	0	0	0	0	0	0	0	0	0	0	0	0	0	0	0	84.7	0.1	0.1	0.9			0.8	6.8	8.7	29.2		305		3.85		4.2		29	131	3.5	62	97	98	15		11					11.2		5.8
1	0	72.02	0	0	0	0	0	0	0	0	0	0	0	0	0	0	66	61	83	61	68.5	65	97.6667	9.8826	69.0326	0.124943	50	177	117	177	117	154.25	161.5	758.25	27.5363	156.083	0.154601	50	0	0	0	0	0	0	0	0	0	0	0	0	0	0	0	0	0	0	0	0	0	0	0	0	0	0	0	0	0	0	3	1	0	1	0	0	1	0	0	1	0	0	0	0	1	0	0	0	0	0	0	0	0	0	0	90.1	0.1	0.1	1.4	0.1		0.4	4	6.5	31.2		406		3.11		4.7		44.1	137	9.4	67.6	110	44		28	7.32					9.7	8.59	33.33
0	1	67.75	0	0	0	0	0	0	0	0	0	0	0	0	0	0	81	71	98	58	75.4545	76	72.2557	8.5003	75.9174	0.110935	60.6061	132	132	182	120	142.849	142	168.32	12.9738	143.419	0.0894356	60.6061	0	0	0	0	0	0	0	0	0	0	0	0	0	0	0	0	0	0	0	0	0	0	0	0	0	0	0	0	0	0	2	0	0	0	0	0	0	0	1	0	0	0	0	0	0	0	0	0	0	0	0	0	0	0	0
1	0	72.12	0	0	0	0	0	0	0	0	0	0	0	0	0	0	95	87	95	87	91	91	32	5.6569	91.0879	0.043956	50	173	165	173	165	169	169	32	5.6569	169.047	0.0236686	50	1	0	0	0	0	0	0	0	0	0	0	0	0	0	0	0	0	0	0	0	0	0	0	0	0	0	0	0	0	0	3	0	0	0	0	0	0	0	0	0	0	0	0	0	0	0	0	0	0	0	0	0	0	0	0
0	0	65.58	0	0	0	0	0	0	0	0	0	0	0	0	0	0	85	67	90	53	71.9326	70	67.109	8.192	72.3923	0.113243	55.0562	170	126	190	109	142.168	140	262.914	16.2146	143.08	0.11341	83.1461	0	0	0	0	0	0	0	0	0	0	0	0	0	0	0	0	0	0	0	0	0	0	0	0	0	0	0	0	0	0	2	0	0	0	1	0	0	0	0	0	0	0	0	0	0	0	0	0	0	0	0	0	0	0	0
0	0	51.13	0	0	0	0	0	0	0	0	0	0	0	0	0	0	90	84	97	52	80.4301	81	51.1608	7.1527	80.7441	0.088451	55.914	150	133	162	112	139.602	141	122.199	11.0544	140.034	0.0787578	66.6667	0	0	0	0	0	0	1	0	0	0	0	0	0	0	0	0	0	0	0	0	0	0	0	0	0	0	0	0	0	0	1	0	0	1	0	0	0	0	0	0	0	0	0	0	0	0	0	0	0	0	0	0	0	0	0																				2.5		44
0	0	66.95	0	0	0	0	0	0	0	0	0	0	0	0	0	0	60	64	77	60	65.1667	63.5	40.5667	6.3692	65.4255	0.0892213	50	139	161	161	120	139	141	206	14.3527	139.616	0.0942602	66.6667	0	0	0	0	0	0	0	0	0	0	0	0	0	0	0	0	0	0	0	0	0	0	0	0	0	0	0	0	0	0	2	0	0	0	0	0	0	0	0	0	0	0	0	0	0	0	0	0	0	0	0	0	0	0	0																																	5.9
1	0	77.62	0	0	0	0	0	0	0	0	0	0	0	0	0	0	70	80	98	47	71.7465	71	89.5381	9.4625	72.3634	0.131422	68.3099	142	144	190	92	140.577	142	289.721	17.0212	141.597	0.120653	75.3521	0	0	0	0	0	0	0	0	0	0	0	0	0	0	0	0	0	0	0	0	0	0	0	0	0	0	0	0	0	0	3	0	0	1	0	0	1	0	0	0	0	0	0	0	0	0	0	0	0	0	0	0	0	0	0
1	0	47.2	0	0	0	0	0	0	0	0	0	0	0	0	0	0	84	63	120	63	84.383	85	137.067	11.7076	85.1742	0.13726	68.0851	134	103	190	103	142.34	145	319.925	17.8864	143.436	0.124316	63.8298	0	0	0	0	0	0	0	0	0	0	0	0	0	0	0	0	0	0	0	0	0	0	0	0	0	0	0	0	0	0	0	1	0	1	1	0	1	0	0	0	0	0	0	0	0	0	0	0	0	0	0	0	0	0	0																4.3			137			77
0	0	49.71	0	0	0	0	0	0	0	0	0	0	0	0	0	0	90	76	90	70	81.6	81	46.2667	6.802	81.8547	0.0790797	50	140	136	150	105	134.1	138.5	254.544	15.9544	134.952	0.112869	80	0	0	0	0	0	0	0	0	0	0	0	0	0	0	0	0	0	0	0	0	0	0	0	0	0	0	0	0	0	0	0	0	0	0	0	0	0	0	0	0	0	0	0	0	0	0	0	0	0	0	0	0	0	0	0	88.7								4.7	30.2		113		4.79		4.51		45.13	138.84	4.47	77.98	84									14.4	4.99
0	0	45.5	0	0	0	0	0	0	0	0	0	0	0	0	0	0	70	77	77	59	68	69	42.6667	6.532	68.2684	0.0889328	71.4286	120	148	148	90	113.286	116	365.571	19.1199	114.66	0.156256	57.1429	0	0	0	0	0	0	0	0	0	0	0	0	0	0	0	0	0	0	0	0	0	0	0	0	0	0	0	0	0	0	0	0	0	0	0	0	0	0	0	0	0	0	0	0	0	0	0	0	0	0	0	0	0	0	0	90.6	0	0.1	1.5			0.2	2.5	4.4	30.1		232		4.07		4.7		46	140	6.8	75	72	67		12	7.6					12.3	4.9
0	0	71.97	0	0	0	0	0	0	0	0	0	0	0	0	0	0	57	44	76	44	58.7812	58.5	55.6603	7.4606	59.2381	0.124922	65.625	148	114	148	102	125.031	124	141.838	11.9096	125.579	0.0937526	68.75	0	0	0	0	0	0	0	0	0	0	0	0	0	0	0	0	0	0	0	0	0	0	0	0	0	0	0	0	0	0	3	0	0	0	0	0	0	0	0	0	1	0	0	0	0	0	0	0	0	0	0	0	0	0	0
0	0	38.51	0	0	1	0	0	0	0	0	0	2009-10-23	0	0	0	0	60	68	68	56	62	60	24	4.899	62.1546	0.0706739	60	108	116	116	108	112.2	111	10.7	3.2711	112.238	0.0260762	20	0	0	0	0	0	0	0	0	0	0	0	0	0	0	0	0	0	0	0	0	0	0	0	0	0	0	0	0	0	0	0	0	0	0	0	0	0	0	0	0	0	0	0	0	0	0	0	0	0	0	0	0	0	0	0
0	1	56.35	0	0	0	0	0	0	0	0	0	0	0	0	0	0	66	76	91	63	75.1964	76	36.5607	6.0465	75.4348	0.0796888	55.3571	116	140	157	109	131.071	132	111.886	10.5776	131.49	0.0799773	75	0	0	0	0	0	0	0	0	0	0	0	0	0	0	0	0	0	0	0	0	0	0	0	0	0	0	0	0	0	0	1	0	0	1	1	0	0	0	0	0	0	0	0	0	0	0	0	0	0	0	0	0	0	0	0	87.8								7.5	30.2		253		4.83		4.2	0.42	41.9	139.5	6.9	79	98	71		28	3					14.6
0	0	65.7	0	0	0	0	0	0	0	0	0	0	0	0	0	0	100	63	104	50	75.6778	74.5	146.131	12.0885	76.6266	0.158846	62.2222	150	138	182	111	143.367	140	306.055	17.4944	144.418	0.121346	75.5556	0	0	0	0	0	0	0	0	0	0	0	0	0	0	0	0	0	0	0	0	0	0	0	0	0	0	0	0	0	0	2	1	0	0	0	0	0	0	0	0	0	0	0	0	0	0	0	0	0	0	0	0	0	0	0
0	1	59.85	0	0	0	0	0	0	0	0	0	0	0	0	0	0	84	50	84	50	72.5	78	233.667	15.2862	73.6987	0.182596	50	127	102	152	102	127	127	416.667	20.4124	128.224	0.139194	75	0	0	0	0	0	0	0	0	0	0	0	0	0	0	0	0	0	0	0	0	0	0	0	0	0	0	0	0	0	0	1	0	0	0	0	0	0	0	0	0	0	0	0	0	0	0	0	0	0	0	0	0	0	0	0
1	1	74.31	0	0	0	0	0	0	0	0	0	0	0	0	0	0	72	64	89	60	72.8421	72	54.2515	7.3656	73.194	0.0984198	63.1579	124	130	171	112	137.842	137	284.252	16.8598	138.815	0.11905	84.2105	0	0	0	0	0	0	0	0	0	0	0	0	0	0	0	0	0	0	0	0	0	0	0	0	0	0	0	0	0	0	3	0	0	0	0	0	0	0	0	0	0	0	0	0	0	0	0	0	0	0	0	0	0	0	0																4.8			141	5.6		89
1	1	72.29	0	0	0	0	0	0	0	0	0	0	0	0	0	0	74	66	95	44	74	75	130.278	11.4139	74.8516	0.152144	64.8649	142	175	194	100	153.405	155	555.414	23.5672	155.157	0.151537	78.3784	0	0	0	0	0	0	0	0	0	0	0	0	0	0	0	0	0	0	0	0	0	0	0	0	0	0	0	0	0	0	3	1	0	0	0	0	0	0	0	0	0	0	0	0	0	0	0	0	0	0	0	0	0	0	0																5.2			143	4.9		95										5.1
0	1	35.83	0	0	0	0	0	0	0	0	0	0	0	0	0	0	62	81	98	62	84.3281	86	49.7795	7.0555	84.6182	0.0830105	57.8125	124	126	165	112	135.703	136	103.037	10.1507	136.076	0.0742144	70.3125	0	0	0	0	0	0	0	0	0	0	0	0	0	0	0	0	0	0	0	0	0	0	0	0	0	0	0	0	0	0	0	0	0	0	0	0	0	0	0	0	0	0	0	0	0	0	0	0	0	0	0	0	0	0	0
0	1	49.93	0	0	0	0	0	0	0	0	0	0	0	0	0	0	78	69	95	59	78.082	80	68.7098	8.2891	78.5135	0.105286	45.9016	139	126	173	104	133.344	131	203.896	14.2792	134.094	0.106204	80.3279	0	0	0	0	0	0	0	0	0	0	0	0	0	0	0	0	0	0	0	0	0	0	0	0	0	0	0	0	0	0	0	0	0	0	0	0	0	0	0	1	1	0	0	0	0	0	0	1	0	0	0	0	0	0	0	89.2								5.34	31.3		117		4.62		4.9		47	138	7.4	80	104	50			12	1.74	3.5891	1.12	5.5	14.5	10.3
0	1	55.29	0	0	0	0	0	0	0	0	0	0	0	0	0	0	94	83	94	83	88.3333	88	30.3333	5.5076	88.4477	0.0509084	66.6667	145	148	158	145	150.333	148	46.3333	6.8069	150.436	0.0369697	66.6667	0	0	0	0	0	0	0	0	0	0	0	0	0	0	0	0	0	0	0	0	0	0	0	0	0	0	0	0	0	0	1	1	0	0	0	0	1	0	0	0	1	0	0	0	0	0	0	0	0	0	0	0	0	0	0	85.1		0.1	1.9	0		0.2	4.9	7.1	28.9		295		5.05		4.2		40.3	137.3	5.7	75.9	107	45		19	18					14.6		9.3
0	1	31.89	0	0	0	0	0	0	0	0	0	0	0	0	0	0	80	80	80	80	80	80			80	0		130	130	130	130	130	130			130	0		0	0	0	0	0	0	0	0	0	0	0	0	0	0	0	0	0	0	0	0	0	0	0	0	0	0	0	0	0	0	0	0	0	0	0	0	0	0	0	0	0	0	0	0	0	0	0	0	0	0	0	0	0	0	0
1	0	50.56	0	0	0	0	0	0	0	0	0	0	0	0	0	0	88	82	89	79	84.1667	84.5	18.9667	4.3551	84.2605	0.0472351	83.3333	162	151	162	136	147.333	146.5	113.467	10.6521	147.654	0.0659998	83.3333	0	0	0	0	0	0	0	0	0	0	0	0	0	0	0	0	0	0	0	0	0	0	0	0	0	0	0	0	0	0	1	0	0	0	0	0	0	0	0	0	0	0	0	0	0	0	0	0	0	0	0	0	0	0	0
1	0	88.21	0	0	0	0	0	0	0	0	0	0	0	0	0	0	64	72	83	54	70.125	71	52.462	7.2431	70.4826	0.101113	70.8333	138	145	157	91	131.167	133.5	295.014	17.176	132.24	0.128191	75	0	0	0	0	0	0	0	0	0	0	0	0	0	0	0	0	0	0	0	0	0	0	0	0	0	0	0	0	0	0	4	0	0	0	0	0	0	0	0	0	0	0	0	0	0	0	0	0	0	0	0	0	0	0	0	91.8	0.04	0.36	1.18			0.32	5.95	7.96	30		241		4.23	0.389	3.5	0.34	39.31	139.49	7.13	68.21	72	69	27	26	4.9					12.7		4.9
1	0	77.52	0	0	0	0	1	0	0	0	0	0	0	2019-03-20	0	0	60	69	86	43	64.25	66	72.7215	8.5277	64.8064	0.131895	60	122	123	162	100	123.838	120	225.758	15.0252	124.734	0.12057	75	0	0	0	0	0	0	0	0	0	0	0	0	0	0	0	0	0	0	0	0	0	0	0	0	0	0	0	0	0	0	3	0	0	1	0	0	0	0	0	0	0	0	0	0	0	0	0	0	0	0	0	0	0	0	0
0	0	43.43	0	0	0	0	0	0	0	0	0	0	0	0	0	0	46	46	46	46	46	46			46	0		103	103	103	103	103	103			103	0		0	0	0	0	0	0	0	0	0	0	0	0	0	0	0	0	0	0	0	0	0	0	0	0	0	0	0	0	0	0	0	0	0	0	0	0	0	0	0	0	0	0	0	0	0	0	0	0	0	0	0	0	0	0	0
0	0	49.24	0	0	0	0	0	0	0	0	0	0	0	0	0	0	65	58	80	54	67.2105	66	41.5088	6.4427	67.5024	0.0933022	68.4211	129	127	174	112	133.105	132	214.988	14.6625	133.868	0.107219	89.4737	0	0	0	0	0	0	0	0	0	0	0	0	0	0	0	0	0	0	0	0	0	0	0	0	0	0	0	0	0	0	0	0	0	0	1	0	0	0	0	0	0	0	0	0	0	0	0	0	0	0	0	0	0	0	0
0	0	67.7	0	0	0	0	0	0	0	0	0	0	0	0	0	0	72	64	81	47	66.1047	67.5	57.3419	7.5724	66.5319	0.113884	62.7907	132	137	195	98	138.174	136.5	304.146	17.4398	139.258	0.12548	76.7442	0	0	0	0	0	0	0	0	0	0	0	0	0	0	0	0	0	0	0	0	0	0	0	0	0	0	0	0	0	0	2	1	0	1	0	0	0	0	1	0	0	0	0	0	0	0	0	0	0	0	0	0	0	0	0	92.9	0.1	0	2.7			0.5	3.9	8.4	33		181		4.13		3.86		40.93	137.77	8.02	71.82	93	64	26	12	7.3					13.6
0	0	68.64	0	0	0	0	0	0	0	0	0	0	0	0	0	0	73	65	84	56	73.619	74	56.6476	7.5265	73.9846	0.0997714	52.381	138	130	164	119	141.476	145	197.962	14.0699	142.141	0.0970539	80.9524	0	0	0	0	0	0	0	0	0	0	0	0	0	0	0	0	0	0	0	0	0	0	0	0	0	0	0	0	0	0	2	0	0	0	0	0	0	0	0	0	1	0	0	1	0	0	0	0	0	0	0	0	0	0	0																4.2		40.5	140.3	4.5	64.2	70	82		25	13	2.15	2.5027	1.56	5.04
0	0	25.48	0	0	0	0	0	0	0	0	0	0	0	0	0	0	71	80	80	71	75.5	75.5	40.5	6.364	75.634	0.0596026	50	121	120	121	120	120.5	120.5	0.5	0.7071	120.501	0.00414938	0	0	0	0	0	0	0	0	0	0	0	0	0	0	0	0	0	0	0	0	0	0	0	0	0	0	0	0	0	0	0	0	0	0	0	0	0	0	0	0	0	0	0	0	0	0	0	0	0	0	0	0	0	0	0	0	87.4	0.021	0.16	2.59			0.655	3.5	6.92	29.9		414		4.51																	13.5
1	0	71.36	0	0	0	0	0	0	0	0	0	0	0	0	0	0	67	50	87	50	63.5938	62.5	69.7974	8.3545	64.1232	0.129304	68.75	125	113	163	105	132.062	130	172.383	13.1295	132.693	0.0978529	78.125	0	0	0	0	0	0	0	0	0	0	0	0	0	0	0	0	0	0	0	0	0	0	0	0	0	0	0	0	0	0	3	0	0	0	0	0	0	0	0	1	0	0	0	0	0	0	0	1	0	0	0	0	0	0	0	91.7	0	0.5	2.2			0.5	7	10.2	31.6		328		4.05		4.17		44.19	134.66	6.04	81.34	92	59		15	6.18					12.8
0	1	48.52	0	0	0	0	0	0	0	0	0	0	0	0	0	0	122	121	122	80	97.6875	94.5	168.762	12.9909	98.494	0.128761	68.75	205	208	208	140	171.375	169	404.117	20.1027	172.477	0.113577	93.75	0	0	0	0	0	0	0	0	0	0	0	0	0	0	0	0	0	0	0	0	0	0	0	0	0	0	0	0	0	0	0	0	0	1	0	0	0	0	0	0	0	0	0	0	0	0	0	0	0	0	0	0	0	0	0
0	0	71.15	0	0	0	0	0	0	0	0	0	0	0	0	0	0	66	69	85	55	66.7222	66	65.8595	8.1154	67.1867	0.118203	55.5556	153	127	190	116	138.278	136.5	297.742	17.2552	139.291	0.121271	77.7778	0	0	0	0	0	0	0	0	0	0	0	0	0	0	0	0	0	0	0	0	0	0	0	0	0	0	0	0	0	0	3	1	0	1	0	0	0	0	0	1	0	0	1	0	0	0	0	1	0	0	0	1	0	0	0	85	0	0.1	2.3			0.4	4.6	7.4	27.5		191		5.1		4.1		47	140	3.7	76	88	106		11	10.4	1.13			4.92	14	14.2	7
1	1	82.68	0	1	0	0	0	1	0	0	2006-10-28	0	0	0	2006-10-28	0	70	60	80	50	66.1538	70	58.9744	7.6795	66.564	0.111531	46.1538	120	120	150	99	120.692	120	161.231	12.6977	121.307	0.10108	76.9231	0	0	0	0	0	0	0	0	0	0	0	0	0	0	0	0	0	0	0	0	0	0	0	0	0	0	0	0	0	0	4	1	0	0	0	1	0	0	0	0	0	0	0	0	0	0	0	0	0	0	0	0	0	0	0
0	0	38.49	0	0	0	0	0	0	0	0	0	0	0	0	0	0	69	62	69	62	65.5	65.5	24.5	4.9497	65.5934	0.0534351	50	114	117	117	114	115.5	115.5	4.5	2.1213	115.51	0.012987	0	0	0	0	0	0	0	0	0	0	0	0	0	0	0	0	0	0	0	0	0	0	0	0	0	0	0	0	0	0	0	0	0	0	0	1	0	0	0	0	0	0	0	0	0	0	0	0	0	0	0	0	0	0	0	0																4		41.7	138.7	4	77.6	62										6.6
0	0	51.55	0	0	0	0	0	0	0	0	0	0	0	0	0	0	80	64	86	59	69.1562	68.5	47.878	6.9194	69.4908	0.0984788	53.125	120	142	146	100	120.969	120.5	117.967	10.8612	121.44	0.0883715	75	0	0	0	0	0	0	0	0	0	0	0	0	0	0	0	0	0	0	0	0	0	0	0	0	0	0	0	0	0	0	1	0	0	0	0	0	0	0	0	0	0	0	0	0	0	0	0	0	0	0	0	0	0	0	0
0	0	36.98	0	0	0	0	0	0	0	0	0	0	0	0	0	0	57	88	88	57	75.6667	75	138.667	11.7757	76.4264	0.142066	50	104	121	129	104	116.5	116	98.3	9.9146	116.851	0.0776891	83.3333	0	0	0	0	0	0	0	0	0	0	0	0	0	0	0	0	0	0	0	0	0	0	0	0	0	0	0	0	0	0	0	0	0	0	0	0	0	0	0	0	0	0	0	0	0	0	0	0	0	0	0	0	0	0	0
1	1	74.28	0	0	0	0	0	0	0	0	0	0	0	0	0	0	89	65	105	58	78.5	78	95.5714	9.7761	79.0998	0.123857	69.5652	147	139	161	104	134.141	135.5	167.683	12.9493	134.758	0.0960083	77.1739	0	0	0	0	0	0	0	0	0	0	0	0	0	0	0	0	0	0	0	0	0	0	0	0	0	0	0	0	0	0	3	0	0	0	1	0	0	0	0	0	0	0	0	0	0	0	0	0	0	0	0	0	0	0	0																4.4		39	140	7.6	65	85	43	26	21	14						5.5
0	0	60.56	0	0	0	0	0	0	0	0	0	0	0	0	0	0	59	58	64	48	56.093	55	18.6578	4.3195	56.2552	0.0761048	58.1395	103	118	126	94	111.581	111	62.3444	7.8958	111.854	0.0699355	67.4419	0	0	0	0	0	0	0	0	0	0	0	0	0	0	0	0	0	0	0	0	0	0	0	0	0	0	0	0	0	0	2	0	0	0	0	0	0	0	0	1	0	0	1	0	0	0	0	1	1	0	0	1	0	0	0	92.5								4.5	31.5		331		4.46		4.1		44	141	5.4	74	66	75			13	0.72	2.6927	2.51	5.53		9.4
0	1	58.72	0	1	0	0	0	1	0	0	2014-02-28	0	0	0	2014-02-28	0	97	77	98	59	80.7746	81	115.663	10.7547	81.4775	0.132203	56.338	145	150	202	91	131.746	135	415.049	20.3728	133.29	0.153543	71.831	0	0	0	0	0	0	0	0	0	0	0	0	0	0	0	0	0	0	0	0	0	0	0	0	0	0	0	0	0	0	1	0	0	1	1	0	0	0	0	0	0	0	0	0	0	0	0	0	0	0	0	0	0	0	0																3.9	0.39	42	142	4.6	69	107	88			7	1.94	4.0782	1.24	6.2
0	0	70.92	0	0	0	0	0	0	0	0	0	0	0	0	0	0	57	75	81	44	61.5581	61	62.062	7.8779	62.0486	0.126479	55.814	119	136	138	96	115.674	115	85.1772	9.2291	116.034	0.0788524	65.1163	0	0	0	0	0	0	0	0	0	0	0	0	0	0	0	0	0	0	0	0	0	0	0	0	0	0	0	0	0	0	3	0	0	0	0	0	0	0	0	0	1	0	0	1	0	0	0	0	0	0	0	0	0	0	0																		45.6					70									5.2
1	0	76.26	0	0	0	0	0	0	0	0	0	0	0	0	0	0	69	62	86	50	62.9831	62	92.3963	9.6123	63.7	0.151318	57.6271	124	108	194	103	133.814	131	404.706	20.1173	135.292	0.149059	86.4407	0	0	0	0	0	0	0	0	0	0	0	0	0	0	0	0	0	0	0	0	0	0	0	0	0	0	0	0	0	0	3	0	0	1	1	0	0	0	0	0	0	0	0	0	0	0	0	0	0	0	0	0	0	0	0																4.5	0.58	44	141	6.6	75	97		19
1	1	70.09	0	0	0	0	0	0	0	0	0	0	0	0	0	0	88	88	88	88	88	88			88	0		160	160	160	160	160	160			160	0		0	0	0	0	0	0	0	0	0	0	0	0	0	0	0	0	0	0	0	0	0	0	0	0	0	0	0	0	0	0	3	1	0	0	0	0	0	0	1	0	0	0	0	0	0	0	0	0	0	0	0	0	0	0	0
1	1	68.35	0	0	0	0	0	0	0	0	0	0	0	0	0	0	63	63	63	63	63	63			63	0		109	109	109	109	109	109			109	0		0	0	0	0	0	0	0	0	0	0	0	0	0	0	0	0	0	0	0	0	0	0	0	0	0	0	0	0	0	0	2	0	0	0	0	0	0	0	0	0	0	0	0	0	0	0	0	0	0	0	0	0	0	0	0
0	1	58.55	0	0	0	0	0	0	0	0	0	0	0	0	0	0	100	65	100	50	73.8861	76	147.666	12.1518	74.8662	0.163423	48.1013	169	119	180	114	136.24	136	181.134	13.4586	136.895	0.0981583	65.8228	0	0	0	0	0	1	0	0	0	0	0	0	0	0	0	0	0	0	0	0	0	0	0	0	0	0	0	0	0	0	1	1	0	1	1	0	0	0	0	0	0	0	0	0	0	0	0	0	0	0	0	0	0	0	0
0	1	50.61	0	0	0	0	0	0	0	0	0	0	0	0	0	0	65	65	65	65	65	65			65	0		102	102	102	102	102	102			102	0		0	0	0	0	0	0	0	0	0	0	0	0	0	0	0	0	0	0	0	0	0	0	0	0	0	0	0	0	0	0	1	0	0	0	0	0	0	0	0	0	0	0	0	0	0	0	0	0	0	0	0	0	0	0	0
0	1	30.08	0	0	0	0	0	0	0	0	0	0	0	0	0	0	88	76	100	66	78.6875	78	43.8347	6.6208	78.9569	0.082815	62.5	120	118	150	107	120.062	117.5	81.6089	9.0338	120.391	0.0740572	43.75	0	0	0	0	0	0	0	0	0	0	0	0	0	0	0	0	0	0	0	0	0	0	0	0	0	0	0	0	0	0	0	0	0	0	0	0	0	0	0	0	0	0	0	0	0	0	0	0	0	0	0	0	0	0	0
0	0	66.15	0	0	0	0	0	0	0	0	0	0	0	0	0	0	70	70	83	40	61.2985	60	86.2126	9.2851	61.9874	0.150338	71.6418	140	120	193	93	142.597	143	228.274	15.1088	143.383	0.105161	80.597	0	0	0	0	0	0	0	0	0	0	0	0	0	0	0	0	0	0	0	0	0	0	0	0	0	0	0	0	0	0	2	1	1	1	0	0	0	1	0	0	1	0	0	1	0	0	0	0	0	0	0	0	0	0	0	85.8	0	0.5	2.2			0.7	2.9	6.3	29.1		214		4.08		4.2	0.32	43	144	5	76	78	107		19	9.6	1.34	2.8218	2.53	6.81	11.9	5.5	5.6
1	0	65.27	0	0	0	0	0	0	0	0	0	0	0	0	0	0	85	90	100	67	79.2857	76	162.571	12.7504	80.1597	0.148886	71.4286	147	165	169	105	136.429	133	667.619	25.8383	138.51	0.175342	42.8571	0	0	0	0	0	0	0	0	0	0	0	0	0	0	0	0	0	0	0	0	0	0	0	0	0	0	0	0	0	0	2	1	0	0	0	0	1	0	0	1	0	0	0	0	0	0	0	1	0	0	0	0	0	0	0																5.5			130	10.5		127					1.21	3.4	1.25	5.2
0	0	44.89	0	0	0	0	0	0	0	0	0	0	0	0	0	0	69	62	69	58	63	62	31	5.5678	63.1638	0.0721597	33.3333	102	121	121	93	105.333	102	204.333	14.2945	105.978	0.110805	66.6667	0	0	0	0	0	0	0	0	0	0	0	0	0	0	0	0	0	0	0	0	0	0	0	0	0	0	0	0	0	0	0	0	0	0	0	0	0	0	0	0	0	0	0	0	0	0	0	0	0	0	0	0	0	0	0
0	1	67.32	0	0	0	0	0	0	0	0	0	0	0	0	0	0	92	59	96	51	72.1149	70	76.7773	8.7623	72.6392	0.120804	60.9195	148	155	177	107	143.598	142	138.429	11.7656	144.073	0.0814622	68.9655	0	0	0	0	0	0	0	0	0	0	0	0	0	0	0	0	0	0	0	0	0	0	0	0	0	0	0	0	0	0	2	0	0	1	1	0	0	0	0	0	0	0	0	0	0	0	0	0	0	0	0	0	0	0	0																																7.1
0	0	70.67	0	0	0	0	0	0	0	0	0	0	0	0	0	0	92	69	106	63	82.1013	82	61.3999	7.8358	82.4696	0.0948348	56.962	156	141	181	95	137.266	136	203.326	14.2592	137.995	0.103221	67.0886	0	0	0	0	0	0	0	0	0	0	0	0	0	0	0	0	0	0	0	0	0	0	0	0	0	0	0	0	0	0	3	0	0	0	0	0	0	0	0	0	0	0	0	0	0	0	0	0	0	0	0	0	0	0	0
0	1	53.48	0	0	0	0	0	0	0	0	0	0	0	0	0	0	99	81	99	64	81.4348	80	48.3845	6.9559	81.7249	0.0844833	56.5217	139	131	154	109	128.891	129.5	111.61	10.5646	129.314	0.0810691	69.5652	0	0	0	0	0	0	0	0	0	0	0	0	0	0	0	0	0	0	0	0	0	0	0	0	0	0	0	0	0	0	1	0	0	0	0	0	0	0	0	0	0	0	0	0	0	0	0	0	0	0	0	0	0	0	0
1	0	65.32	0	0	0	0	0	0	0	0	0	0	0	0	0	0	77	59	80	41	63.0132	64	49.3732	7.0266	63.3986	0.110774	42.1053	175	159	177	99	134.974	133	231.253	15.207	135.816	0.111923	76.3158	0	0	0	0	0	0	0	0	0	0	0	0	0	0	0	0	0	0	0	0	0	0	0	0	0	0	0	0	0	0	2	0	0	1	1	0	0	0	0	0	0	0	0	0	0	0	0	0	0	0	0	0	0	0	0
0	0	61.76	0	0	0	0	0	0	0	0	0	0	0	0	0	0	79	69	88	54	70.8028	70	56.6748	7.5283	71.1963	0.105576	57.7465	153	156	165	108	137.662	138	181.541	13.4737	138.31	0.0971837	80.2817	0	0	0	0	0	0	0	0	0	0	0	0	0	0	0	0	0	0	0	0	0	0	0	0	0	0	0	0	0	0	2	0	0	1	0	0	0	0	0	0	1	0	0	1	0	0	0	0	0	0	0	0	0	0	0	87								12.8	29.6		436		4.35		5.2	0.21	40.3	144	5.8	80.5	61	89		25	8	1.75	4.0245	1.31	6.13	12.9	5.5	6.1
0	1	72.58	0	0	0	0	0	0	0	0	0	0	0	0	0	0	68	61	90	48	61.0135	59.5	89.5204	9.4615	61.733	0.154021	64.8649	132	122	162	89	122.676	121	325.236	18.0343	123.977	0.146011	79.7297	0	0	0	0	0	0	0	0	0	0	0	0	0	0	0	0	0	0	0	0	0	0	0	0	0	0	0	0	0	0	3	0	0	0	1	0	1	0	1	1	0	0	0	0	0	0	0	1	0	0	0	0	0	0	0																4.2		39	142	6.4	76	113	60	18	12	10	0.75	3.2061	1.45	5
1	1	63.93	0	0	0	0	0	0	0	0	0	0	0	0	0	0	68	78	78	52	66.1395	67	29.8848	5.4667	66.3598	0.0816873	55.814	109	141	141	103	118.814	117	78.0598	8.8351	119.134	0.0734914	72.093	0	0	0	0	0	0	0	0	0	0	0	0	0	0	0	0	0	0	0	0	0	0	0	0	0	0	0	0	0	0	2	0	0	0	0	0	0	0	1	1	0	0	0	0	0	0	0	0	0	0	0	0	0	0	0																5.4			134	7		103
0	1	20.9	0	0	0	0	0	0	0	0	0	0	0	0	0	0	70	79	79	70	74.5	74.5	40.5	6.364	74.6358	0.0604027	50	124	138	138	124	131	131	98	9.8995	131.187	0.0534351	50	0	0	0	0	0	0	0	0	0	0	0	0	0	0	0	0	0	0	0	0	0	0	0	0	0	0	0	0	0	0	0	0	0	0	0	0	0	0	0	0	0	0	0	0	0	0	0	0	0	0	0	0	0	0	0	88.7		0.2	2	0		0.4	3.9	6.6	31.2		242		4.74		4	0.36	48.4	136.9	4.7	79.9	107	50		13	13					14.8		4.1
0	0	47.05	0	0	0	0	0	0	0	0	0	0	0	0	0	0	83	78	92	65	77.5769	76.5	45.6938	6.7597	77.8596	0.0854436	53.8462	159	125	172	113	145.192	144	266.642	16.3292	146.073	0.110282	73.0769	0	0	0	0	0	0	0	0	0	0	0	0	0	0	0	0	0	0	0	0	0	0	0	0	0	0	0	0	0	0	0	0	0	0	0	0	0	0	0	0	0	0	0	0	0	0	0	0	0	0	0	0	0	0	0
0	0	51.66	0	0	0	0	0	0	0	0	0	0	0	0	0	0	87	63	98	60	77.1481	77	50.6028	7.1136	77.4714	0.0916356	62.963	157	117	163	107	132.58	132	122.597	11.0723	133.036	0.0829971	70.3704	0	0	0	0	0	0	0	0	0	0	0	0	0	0	0	0	0	0	0	0	0	0	0	0	0	0	0	0	0	0	1	0	0	0	1	0	0	0	0	0	0	0	0	0	0	0	0	0	0	0	0	0	0	0	0																						78
0	0	40.86	0	0	0	0	0	0	0	0	0	0	0	0	0	0	112	66	112	64	80.1746	79	129.146	11.3643	80.9633	0.140614	61.9048	194	120	194	104	129.619	128	365.982	19.1306	131.001	0.146415	76.1905	0	0	0	0	0	0	0	0	0	0	0	0	0	0	0	0	0	0	0	0	0	0	0	0	0	0	0	0	0	0	0	0	0	1	1	0	0	0	0	0	0	0	0	0	0	0	0	0	0	0	0	0	0	0	0																	0.45	41.9	140	3.8	88.5	53	60		26	12	1.6	4.4527	1.54	6.72		5.2
0	0	63.42	0	0	0	0	0	0	0	0	0	0	0	0	0	0	71	55	113	52	75.383	77	164.807	12.8377	76.4454	0.168478	70.2128	148	156	190	101	135.766	133	318.488	17.8462	136.909	0.130042	87.234	0	0	0	0	0	0	0	0	0	0	0	0	0	0	0	0	0	0	0	0	0	0	0	0	0	0	0	0	0	0	2	1	0	1	0	0	0	0	0	1	1	0	1	0	0	0	0	1	0	0	0	1	0	0	0																4.6			140	3.4		67
0	0	42.76	0	0	0	0	0	0	0	0	0	0	0	0	0	0	84	70	96	48	73.1094	74	88.6069	9.4131	73.7035	0.127744	64.0625	150	135	157	108	134.141	134.5	136.504	11.6835	134.641	0.0864156	81.25	0	0	0	0	0	0	0	0	0	0	0	0	0	0	0	0	0	0	0	0	0	0	0	0	0	0	0	0	0	0	0	0	0	0	0	0	0	0	0	0	0	0	0	0	0	0	0	0	0	0	0	0	0	0	0
0	0	67.7	0	0	0	0	0	0	0	0	0	0	0	0	0	0	63	62	87	54	69.5152	68	61.4451	7.8387	69.9424	0.111041	57.5758	146	138	186	109	142.97	140	289.905	17.0266	143.95	0.117274	69.697	0	0	0	0	0	0	0	0	0	0	0	0	0	0	0	0	0	0	0	0	0	0	0	0	0	0	0	0	0	0	2	1	0	0	0	0	0	0	0	1	1	0	0	1	0	0	0	0	0	0	0	0	0	0	0																4.5		43	142	5.4	71	84		22
0	1	33.07	0	0	0	0	0	0	0	0	0	0	0	0	0	0	75	88	102	72	86.04	85	68.1233	8.2537	86.4192	0.0939903	40	131	143	150	118	136.6	137	91.75	9.5786	136.922	0.0687049	56	0	0	0	0	0	0	0	0	0	0	0	0	0	0	0	0	0	0	0	0	0	0	0	0	0	0	0	0	0	0	0	0	0	0	0	0	0	0	0	0	0	0	0	0	0	0	0	0	0	0	0	0	0	0	0
0	0	64.68	0	0	0	0	0	0	0	0	0	0	0	0	0	0	90	90	90	90	90	90			90	0		140	140	140	140	140	140			140	0		0	0	0	0	0	0	0	0	0	0	0	0	0	0	0	0	0	0	0	0	0	0	0	0	0	0	0	0	0	0	2	0	0	0	0	0	0	0	0	0	0	0	0	0	0	0	0	0	0	0	0	0	0	0	0
0	0	64.31	0	0	0	0	0	0	0	0	0	0	0	0	0	0	79	56	94	54	70.1538	70	55.7163	7.4643	70.5448	0.105715	60.2564	111	105	149	105	124.974	125	114.675	10.7086	125.427	0.0851355	79.4872	0	0	0	0	0	0	0	0	0	0	0	0	0	0	0	0	0	0	0	0	0	0	0	0	0	0	0	0	0	0	2	1	0	0	0	0	1	0	0	0	1	0	0	0	0	0	0	0	0	0	0	0	0	0	0																																4.9
0	1	68.83	0	0	0	0	0	0	0	0	0	0	0	0	0	0	69	67	93	54	73.9574	74	83.3895	9.1318	74.5072	0.122153	65.9574	147	139	168	105	127.532	124	179.602	13.4016	128.219	0.10396	70.2128	0	0	0	0	0	0	0	0	0	0	0	0	0	0	0	0	0	0	0	0	0	0	0	0	0	0	0	0	0	0	2	0	0	0	0	1	0	1	0	0	0	0	0	0	0	0	0	0	0	0	0	0	0	0	0	98.3								6.51	32.2		143		5.53		4.7	0.38	39	139	10.3	70	97	84			14					17.8	4.6
1	0	66.53	0	0	0	0	0	0	0	0	0	0	0	0	0	0	73	77	90	72	78.125	78.5	34.6964	5.8904	78.3191	0.0705272	62.5	163	178	178	120	151.625	151.5	377.411	19.4271	152.71	0.119851	75	0	0	0	0	0	0	0	0	0	0	0	0	0	0	0	0	0	0	0	0	0	0	0	0	0	0	0	0	0	0	2	0	0	1	0	0	0	0	0	1	1	0	0	0	0	0	0	0	0	0	0	0	0	0	0
1	1	71.55	0	1	0	0	0	0	0	0	2005-10-31	0	0	0	0	0	90	55	90	42	61.7869	60	132.104	11.4936	62.8296	0.18449	65.5738	150	114	165	105	135.393	135	233.743	15.2886	136.24	0.111991	81.9672	0	0	0	0	0	0	0	0	0	0	0	0	0	0	0	0	0	0	0	0	0	0	0	0	0	0	0	0	0	0	3	1	0	1	0	0	0	1	0	1	0	0	0	0	0	0	0	0	0	0	0	0	0	0	0																2.5		40	144	7.9	66	114		41
0	0	63.26	0	0	0	0	0	0	0	0	0	0	0	0	0	0	74	55	94	42	68.2041	70	125.874	11.2194	69.1021	0.16281	65.3061	151	131	172	95	139.122	145	358.776	18.9414	140.38	0.134753	85.7143	0	0	0	0	0	0	0	0	0	0	0	0	0	0	0	0	0	0	0	0	0	0	0	0	0	0	0	0	0	0	2	0	0	0	0	0	1	0	0	1	0	0	1	0	0	0	0	0	0	0	0	1	0	0	0	91.5								5.1	30.5		195		4.21		3.5	0.45	46	140	4.8	77	81	88		90	15.4	1.68			5.72	12.9	9.8	9.4
0	0	76.85	0	0	0	0	0	0	0	0	0	0	0	0	0	0	70	70	70	70	70	70			70	0		158	158	158	158	158	158			158	0		0	0	0	0	0	0	0	0	0	0	0	0	0	0	0	0	0	0	0	0	0	0	0	0	0	0	0	0	0	0	3	0	0	0	0	0	0	0	0	0	0	0	0	0	0	0	0	0	0	0	0	0	0	0	0
0	0	78.3	0	0	0	0	0	0	0	0	0	0	0	0	0	0	67	64	83	49	65.2041	66	44.0825	6.6395	65.5344	0.100782	53.0612	116	123	165	105	129.408	129	219.205	14.8056	130.235	0.113236	73.4694	0	0	0	0	0	0	0	0	0	0	0	0	0	0	0	0	0	0	0	0	0	0	0	0	0	0	0	0	0	0	3	0	0	0	0	0	0	0	0	0	0	0	0	0	0	0	0	0	0	0	0	0	0	0	0																4.1		41	144	6.2	68	75		18
0	0	69.46	0	0	0	0	0	0	0	0	0	0	0	0	0	0	82	66	87	50	62.7368	62	59.0188	7.6824	63.1973	0.121375	42.1053	147	139	157	100	121.491	121	174.254	13.2005	122.194	0.107697	75.4386	0	0	0	0	0	0	0	0	0	0	0	0	0	0	0	0	0	0	0	0	0	0	0	0	0	0	0	0	0	0	2	0	0	0	0	0	0	0	0	0	0	0	0	0	0	0	0	0	0	0	0	0	0	0	0
1	1	74.16	0	0	0	0	0	0	0	0	0	0	0	0	0	0	90	63	90	50	70.4615	70	132.769	11.5226	71.3259	0.157114	76.9231	166	112	166	112	135.769	132	225.026	15.0009	136.532	0.106153	84.6154	0	0	0	0	0	0	0	0	0	0	0	0	0	0	0	0	0	0	0	0	0	0	0	0	0	0	0	0	0	0	3	0	0	0	1	0	0	0	0	0	1	0	0	1	0	0	0	0	0	0	0	0	0	0	0	88.3								9.1	29.8		230		4.05		4	0.27	46	142	5.3	82	125	92		19	9.9	2.54			5.08	12.1		4.5
0	0	17.36	0	0	0	0	0	0	0	0	0	0	0	0	0	0	58	74	74	55	62	60.5	52.4	7.2388	62.3512	0.106582	83.3333	117	116	117	94	104.167	101.5	103.767	10.1866	104.581	0.0892708	66.6667	0	0	0	0	0	0	0	0	0	0	0	0	0	0	0	0	0	0	0	0	0	0	0	0	0	0	0	0	0	0	0	0	0	0	0	0	0	0	0	0	0	0	0	0	0	0	0	0	0	0	0	0	0	0	0
1	0	53.53	0	0	0	0	0	0	0	0	0	0	0	0	0	0	78	90	99	56	78.2857	78.5	115.693	10.7561	78.995	0.134919	64.2857	130	153	163	104	128.679	128	237.337	15.4058	129.565	0.117565	92.8571	0	0	0	0	0	0	0	0	0	0	0	0	0	0	0	0	0	0	0	0	0	0	0	0	0	0	0	0	0	0	1	1	0	0	0	0	1	0	0	0	0	0	0	0	0	0	0	0	0	0	0	0	0	0	0	93.7								7.8	31.2		284		4.64		4.2		39	143	5.6	69	71	57		20	9.2					14.5		4.5
1	0	79.87	0	0	0	0	0	0	0	0	0	0	0	0	0	0	79	85	85	79	82	82	18	4.2426	82.0549	0.0365854	50	179	155	179	155	167	167	288	16.9706	167.431	0.0718563	50	0	0	0	0	0	0	0	0	0	0	0	0	0	0	0	0	0	0	0	0	0	0	0	0	0	0	0	0	0	0	3	0	0	1	1	0	1	0	0	0	0	0	0	0	0	0	0	0	0	0	0	0	0	0	0																3.8		42	143	5.6	68	76		29								5.6
1	1	80.26	0	0	0	0	0	0	0	0	0	0	0	0	0	0	65	60	109	58	70.3333	67	232.5	15.248	71.7875	0.204397	66.6667	187	113	187	113	153.667	150	603	24.5561	155.401	0.150662	77.7778	0	0	0	0	0	0	0	0	0	0	0	0	0	0	0	0	0	0	0	0	0	0	0	0	0	0	0	0	0	0	4	1	0	1	0	1	0	0	0	1	1	0	1	1	0	0	0	1	1	0	0	1	0	0	0																4.3	0.4	42	140	11	71	166	67		7	9.3	0.89	2.8809	1.21	4.58			12.2
0	0	52.61	0	0	0	0	0	0	0	0	0	0	0	0	0	0	80	80	92	63	77.44	78	41.5984	6.4497	77.7028	0.0824491	42	140	136	188	110	131.68	129	155.365	12.4645	132.257	0.0937065	62	0	0	0	0	0	0	0	0	0	0	0	0	0	0	0	0	0	0	0	0	0	0	0	0	0	0	0	0	0	0	1	0	0	0	0	0	0	0	0	0	0	0	0	0	0	0	0	0	0	0	0	0	0	0	0																4.5			144	4.9		66										5.3	7.3
0	0	69.03	0	0	0	0	0	0	0	0	0	0	0	0	0	0	67	65	88	53	71.3667	71.5	59.965	7.7437	71.7786	0.107598	55	134	130	187	113	149.183	151	288.051	16.9721	150.13	0.112814	83.3333	0	0	0	0	0	0	0	0	0	0	0	0	0	0	0	0	0	0	0	0	0	0	0	0	0	0	0	0	0	0	2	1	1	1	0	0	0	0	1	1	1	0	0	1	0	0	0	0	0	0	0	0	0	0	0																5	0.43	46	143	5.7	77	77	78		18	8	2.71	2.0536	0.89	4.95		7.5	7.8
1	0	69.93	0	0	0	0	0	0	0	0	0	0	0	0	0	0	61	86	113	60	79.0513	79	143.576	11.9823	79.9312	0.149621	66.6667	114	133	199	100	136.205	133	545.22	23.3499	138.142	0.16922	82.0513	0	0	0	0	0	0	0	0	0	0	0	0	0	0	0	0	0	0	0	0	0	0	0	0	0	0	0	0	0	0	2	0	0	1	0	0	1	1	0	0	0	0	0	0	0	0	0	0	0	0	0	0	0	0	0																4.9		40	135.7	10.2	82.8	132										9
0	0	59.54	0	0	0	0	0	0	0	0	0	0	0	0	0	0	76	70	76	70	73	73	18	4.2426	73.0616	0.0410959	50	128	112	128	112	120	120	128	11.3137	120.266	0.0666667	50	0	0	0	0	0	0	0	0	0	0	0	0	0	0	0	0	0	0	0	0	0	0	0	0	0	0	0	0	0	0	1	0	0	0	0	0	0	0	0	0	0	0	0	0	0	0	0	0	0	0	0	0	0	0	0
0	1	54.47	0	1	0	0	0	0	0	0	2015-07-28	0	0	0	0	0	80	94	97	73	86.8947	87	56.2105	7.4974	87.2006	0.0839798	52.6316	123	159	182	108	141.579	145	323.257	17.9794	142.656	0.123605	78.9474	0	0	0	0	0	0	0	0	0	0	0	0	0	0	0	0	0	0	0	0	0	0	0	0	0	0	0	0	0	0	1	0	0	0	1	0	0	0	0	1	0	0	0	0	0	0	0	0	0	0	0	0	0	0	0	88.9								6	31.5		210		4.66	0.414	4.3			136	5.4		103									14.6	9.1
0	0	43.41	0	0	0	0	0	0	0	0	0	0	0	0	0	0	94	89	100	64	82.0843	81	52.9318	7.2754	82.4023	0.088098	61.4458	188	147	188	105	137.181	138	139.686	11.8189	137.683	0.0856351	65.0602	0	0	0	0	0	0	0	0	0	0	0	0	0	0	0	0	0	0	0	0	0	0	0	0	0	0	0	0	0	0	0	0	0	1	0	0	0	0	0	0	0	0	0	0	0	0	0	0	0	0	0	0	0	0	0	89.3								5.51	30.6		371		4.75	0.425	3.9		40	138	3.8	72	86	68	19	14	9					14.5	5.1
0	0	45.27	0	0	0	0	0	0	0	0	0	0	0	0	0	0	78	78	98	63	74.4359	75	48.6734	6.9766	74.7538	0.0925173	48.7179	138	167	183	120	144.538	140	178.308	13.3532	145.138	0.0911929	58.9744	0	0	0	0	0	0	0	0	0	0	0	0	0	0	0	0	0	0	0	0	0	0	0	0	0	0	0	0	0	0	0	0	0	0	0	0	0	0	0	0	0	0	0	0	0	0	0	0	0	0	0	0	0	0	0
0	0	69.9	0	0	0	0	0	0	0	0	0	0	0	0	0	0	70	67	85	51	65.4167	66.5	56.6884	7.5292	65.8306	0.112672	70.8333	130	129	188	103	127.292	127.5	370.216	19.241	128.678	0.147974	79.1667	0	0	0	0	0	0	0	0	0	0	0	0	0	0	0	0	0	0	0	0	0	0	0	0	0	0	0	0	0	0	2	0	0	0	0	0	0	0	0	0	0	0	0	0	0	0	0	0	0	0	0	0	0	0	0
1	1	69.44	0	0	0	0	0	0	0	0	0	0	0	0	0	0	80	70	80	65	74.375	75	38.8393	6.2321	74.6031	0.0783813	87.5	130	120	140	110	128.75	130	126.786	11.2599	129.18	0.0818073	75	0	0	0	0	0	0	0	0	0	0	0	0	0	0	0	0	0	0	0	0	0	0	0	0	0	0	0	0	0	0	2	0	0	0	0	0	0	1	0	1	0	0	0	0	0	0	0	1	0	0	0	0	0	0	0																3.6		41	135	3.4	71	59	73		12	12.9							13.2
1	0	82.19	0	1	0	0	0	1	0	0	2007-07-26	0	0	0	2007-07-26	0	60	71	90	42	58.4762	57	117.062	10.8195	59.4218	0.180565	66.6667	128	120	217	99	126.857	120	687.829	26.2265	129.413	0.201758	85.7143	0	0	0	0	0	0	0	0	0	0	0	0	0	0	0	0	0	0	0	0	0	0	0	0	0	0	0	0	0	0	4	1	0	1	0	1	0	1	0	0	0	0	0	1	0	0	0	0	0	0	0	0	0	0	0	89.2								3.8	30.2		146		4.12		3.6		41	138	4.6	76	82	82			9					12.4		6.3
0	0	52.23	0	1	0	0	0	1	0	0	2018-12-03	0	0	0	2018-12-03	0	80	75	94	59	72.9451	73	52.7858	7.2654	73.302	0.099052	60.4396	120	115	157	89	117.275	117	141.846	11.9099	117.871	0.100996	72.5275	0	0	0	0	0	0	0	0	0	0	0	0	0	0	0	0	0	0	0	0	0	0	0	0	0	0	0	0	0	0	1	1	0	1	1	0	0	0	0	0	1	0	0	0	0	0	0	0	0	0	0	0	0	0	0
0	0	56.72	0	0	0	0	0	0	0	0	0	0	0	0	0	0	89	81	90	56	75.0758	75	42.1326	6.491	75.3516	0.0858014	53.0303	130	141	173	113	135.682	134	150.713	12.2765	136.228	0.089792	72.7273	0	0	0	0	0	0	0	0	0	0	0	0	0	0	0	0	0	0	0	0	0	0	0	0	0	0	0	0	0	0	1	0	0	0	1	0	0	0	0	0	0	0	0	0	0	0	0	0	0	0	0	0	0	0	0																4.5			142	6.5		77
1	1	68.15	0	0	0	0	0	0	0	0	0	0	0	0	0	0	56	55	76	50	62.7568	62	48.0781	6.9338	63.1284	0.108984	67.5676	105	131	195	105	138.649	137	475.457	21.805	140.307	0.155128	83.7838	0	0	0	0	0	0	0	0	0	0	0	0	0	0	0	0	0	0	0	0	0	0	0	0	0	0	0	0	0	0	2	0	0	0	1	0	1	0	0	0	0	0	0	0	0	0	0	0	0	0	0	0	0	0	0	85.6	0.1	0.3	2			1.3	5.3	9	28.4		260		4.9		4.1			143	7		115									13.9
0	0	46.83	0	0	0	0	0	0	0	0	0	0	0	0	0	0	80	73	102	67	80.8	78	85.2211	9.2315	81.2994	0.111359	70	120	111	142	98	121.75	118	193.25	13.9014	122.502	0.111289	65	0	0	0	0	0	0	0	0	0	0	0	0	0	0	0	0	0	0	0	0	0	0	0	0	0	0	0	0	0	0	0	0	0	0	0	0	0	0	0	0	0	0	0	0	0	0	0	0	0	0	0	0	0	0	0
0	1	45.45	0	0	0	0	0	0	0	0	0	0	0	0	0	0	87	84	103	61	81.8438	81	51.6577	7.1873	82.1538	0.0871289	65.625	145	130	156	111	131.781	131.5	112.015	10.5837	132.199	0.0796828	67.1875	0	0	0	0	0	0	0	0	0	0	0	0	0	0	0	0	0	0	0	0	0	0	0	0	0	0	0	0	0	0	0	0	0	0	0	0	0	0	0	0	0	0	0	0	0	0	0	0	0	0	0	0	0	0	0																	0.208
1	0	70.54	0	0	0	0	0	0	0	0	0	0	0	0	0	0	75	71	96	47	67.1538	67	118.87	10.9028	68.0107	0.16026	64.1026	147	137	185	96	134.641	131	463.815	21.5364	136.309	0.15789	89.7436	0	0	0	0	0	0	0	0	0	0	0	0	0	0	0	0	0	0	0	0	0	0	0	0	0	0	0	0	0	0	3	0	0	1	0	0	1	0	0	0	0	0	0	0	0	0	0	0	0	0	0	0	0	0	0																4.1			144	13.3		131
0	1	71.61	0	0	0	0	0	0	0	0	0	0	0	0	0	0	90	71	100	41	70.7553	70	125.692	11.2113	71.6287	0.157606	53.1915	140	138	180	98	131.84	130	336.802	18.3522	133.098	0.138457	81.9149	0	0	0	0	0	0	0	0	0	0	0	0	0	0	0	0	0	0	0	0	0	0	0	0	0	0	0	0	0	0	3	1	0	0	0	0	0	0	1	0	0	0	0	0	0	0	0	0	0	0	0	0	0	0	0																3.7		38	140	6.2		128
0	1	48.3	0	0	0	0	0	0	0	0	0	0	0	0	0	0	104	73	107	50	85.0274	85	104.055	10.2007	85.6288	0.119145	68.4932	155	116	166	100	134.712	134	172.736	13.1429	135.343	0.0968921	64.3836	0	0	0	0	0	0	0	0	0	0	0	0	0	0	0	0	0	0	0	0	0	0	0	0	0	0	0	0	0	0	0	0	0	0	1	0	0	0	0	0	0	0	0	0	0	0	0	0	0	0	0	0	0	0	0
0	0	20.1	0	0	0	0	0	0	0	0	0	0	0	0	0	0	53	53	53	53	53	53			53	0		107	107	107	107	107	107			107	0		0	0	0	0	0	0	0	0	0	0	0	0	0	0	0	0	0	0	0	0	0	0	0	0	0	0	0	0	0	0	0	0	0	0	0	0	0	0	0	0	0	0	0	0	0	0	0	0	0	0	0	0	0	0	0
0	0	66.39	0	0	0	0	0	0	0	0	0	0	0	0	0	0	61	60	87	55	69.8889	69.5	100.457	10.0228	70.5644	0.139371	72.2222	134	131	178	110	137.056	134.5	302.879	17.4034	138.095	0.123403	72.2222	0	0	0	0	0	0	0	0	0	0	0	0	0	0	0	0	0	0	0	0	0	0	0	0	0	0	0	0	0	0	2	0	0	0	0	0	0	0	0	0	0	0	0	0	0	0	0	0	0	0	0	0	0	0	0
0	0	62.33	0	0	0	0	0	0	0	0	0	0	0	0	0	0	64	71	88	58	73.8333	73.5	73.1714	8.554	74.3135	0.114235	77.7778	123	134	169	121	142.722	142.5	160.949	12.6866	143.269	0.0876467	80.5556	0	0	0	0	0	0	0	0	0	0	0	0	0	0	0	0	0	0	0	0	0	0	0	0	0	0	0	0	0	0	2	1	0	0	0	0	0	0	0	0	0	0	0	0	0	0	0	0	0	0	0	0	0	0	0																4			143	5.7		68					1.6			5.99		4.9
1	0	67.64	0	0	0	0	0	0	0	0	0	0	0	0	0	0	72	72	72	72	72	72			72	0		146	146	146	146	146	146			146	0		0	0	0	0	0	0	0	0	0	0	0	0	0	0	0	0	0	0	0	0	0	0	0	0	0	0	0	0	0	0	2	1	0	0	0	0	0	0	0	1	0	0	0	0	0	0	0	1	0	0	0	0	0	0	0																4.7		44	139	6	74	79	64			14	1.2			5.36		6.4
0	0	51.69	0	0	0	0	0	0	0	0	0	0	0	0	0	0	62	73	74	49	64.2381	64	35.1905	5.9322	64.4984	0.0901208	66.6667	124	125	145	102	122.524	123	79.5619	8.9197	122.833	0.0710456	61.9048	0	0	0	0	0	0	0	0	0	0	0	0	0	0	0	0	0	0	0	0	0	0	0	0	0	0	0	0	0	0	1	0	0	0	0	0	0	0	0	0	0	0	0	0	0	0	0	0	0	0	0	0	0	0	0
0	0	51.13	0	0	0	0	0	0	0	0	0	0	0	0	0	0	60	74	81	60	70.9737	72	32.8371	5.7304	71.1986	0.0796699	57.8947	135	170	170	113	141.421	142.5	127.926	11.3104	141.861	0.0789177	68.4211	0	0	0	0	0	0	0	0	0	0	0	0	0	0	0	0	0	0	0	0	0	0	0	0	0	0	0	0	0	0	1	0	0	0	0	0	0	1	0	0	0	0	0	0	0	0	0	0	0	0	0	0	0	0	0
0	1	58.94	0	0	0	0	0	0	0	0	0	0	0	0	0	0	46	73	77	46	68.0833	70	75.3561	8.6808	68.5888	0.122074	50	99	105	136	92	112.083	111	164.811	12.8379	112.755	0.109662	83.3333	0	0	0	0	0	0	0	0	0	0	0	0	0	0	0	0	0	0	0	0	0	0	0	0	0	0	0	0	0	0	1	0	0	0	0	0	0	0	0	0	0	0	0	0	0	0	0	0	0	0	0	0	0	0	0
0	1	20.05	0	0	0	0	0	0	0	0	0	0	0	0	0	0	80	72	80	70	74.25	73.5	18.9167	4.3493	74.3455	0.050729	50	125	120	125	110	118.75	120	39.5833	6.2915	118.875	0.0458831	75	0	0	0	0	0	0	0	0	0	0	0	0	0	0	0	0	0	0	0	0	0	0	0	0	0	0	0	0	0	0	0	0	0	0	0	0	0	0	0	0	0	0	0	0	0	0	0	0	0	0	0	0	0	0	0
0	0	80.95	0	0	0	0	0	0	0	0	0	0	0	0	0	0	50	50	50	50	50	50			50	0		147	147	147	147	147	147			147	0		0	0	0	0	0	0	0	0	0	0	0	0	0	0	0	0	0	0	0	0	0	0	0	0	0	0	0	0	0	0	4	0	0	0	0	0	0	0	0	0	0	0	0	0	0	0	0	0	0	0	0	0	0	0	0
0	0	11.31	0	0	0	0	0	0	0	0	0	0	0	0	0	0	62	65	65	57	61.1	61.5	6.5444	2.5582	61.1482	0.0397207	20	114	115	116	100	109.6	109.5	30.0444	5.4813	109.723	0.0474453	70	0	0	0	0	0	0	0	0	0	0	0	0	0	0	0	0	0	0	0	0	0	0	0	0	0	0	0	0	0	0	0	0	0	0	0	0	0	0	0	0	0	0	0	0	0	0	0	0	0	0	0	0	0	0	0
0	0	39.53	0	0	0	0	0	0	0	0	0	0	0	0	0	0	56	62	77	54	65.7381	66	33.2712	5.7681	65.9847	0.0866931	59.5238	107	108	138	102	117.619	119	59.705	7.7269	117.867	0.0649075	59.5238	0	0	0	0	0	0	0	0	0	0	0	0	0	0	0	0	0	0	0	0	0	0	0	0	0	0	0	0	0	0	0	0	0	0	0	0	0	0	0	0	0	0	0	0	0	0	0	0	0	0	0	0	0	0	0																4.41		46	143	4.1	74	78
1	0	73.18	0	0	0	0	0	0	0	0	0	0	0	0	0	0	89	79	89	72	79.5	78.5	49.6667	7.0475	79.7339	0.0767708	75	199	187	199	161	182	184	252	15.8745	182.518	0.075537	75	0	0	0	0	0	0	0	0	0	0	0	0	0	0	0	0	0	0	0	0	0	0	0	0	0	0	0	0	0	0	3	1	0	1	0	0	1	0	0	1	0	0	0	0	0	0	0	1	0	0	0	0	0	0	0																4.5		39	138	6.1	77	94	61			5
0	0	68.64	0	0	0	0	0	0	0	0	0	0	0	0	0	0	71	71	84	53	68.5357	68.5	44.1312	6.6431	68.8531	0.0963508	55.9524	126	157	170	110	132.25	130	171.009	13.077	132.887	0.0982909	80.9524	0	0	0	0	0	0	0	0	0	0	0	0	0	0	0	0	0	0	0	0	0	0	0	0	0	0	0	0	0	0	2	0	0	0	0	0	0	0	0	0	0	0	0	0	0	0	0	0	0	0	0	0	0	0	0																4.6			143	4.3		63										5.6
0	0	41.36	0	0	1	0	0	0	0	0	0	2016-05-31	0	0	0	0	80	79	102	64	81.5161	80.5	65.6309	8.1013	81.9112	0.0985779	67.7419	140	139	167	110	134.629	135	112.237	10.5942	135.038	0.0780546	58.0645	0	0	0	0	0	0	0	0	0	0	0	0	0	0	0	0	0	0	0	0	0	0	0	0	0	0	0	0	0	0	0	0	0	0	1	0	1	0	0	0	0	0	0	0	0	0	0	0	0	0	0	0	0	0	0																3.3		40	134	4.7	70	72	47		43	9.2	1.47	3.1573	1.06	5.68		5.8	5.7
0	0	44.65	0	0	0	0	0	0	0	0	0	0	0	0	0	0	67	69	75	51	63.8	65	45.6421	6.7559	64.1389	0.103211	85	107	108	119	97	105	105.5	32.8421	5.7308	105.148	0.0531971	45	0	0	0	0	0	0	0	0	0	0	0	0	0	0	0	0	0	0	0	0	0	0	0	0	0	0	0	0	0	0	0	0	0	0	0	0	0	0	0	0	0	0	0	0	0	0	0	0	0	0	0	0	0	0	0
0	1	69.37	0	1	0	0	0	1	0	0	2017-08-30	0	0	0	2017-08-30	0	75	44	90	43	59.3562	59	99.0103	9.9504	60.1732	0.166487	56.1644	136	118	166	116	140.781	140	139.285	11.8019	141.268	0.0832555	69.863	0	0	0	0	0	0	0	0	0	0	0	0	0	0	0	0	0	0	0	0	0	0	0	0	0	0	0	0	0	0	2	0	0	1	0	0	0	0	1	1	0	0	0	0	0	0	0	1	0	0	0	0	0	0	0																4.4			141	6.1		91
1	0	71.95	0	0	0	0	0	0	0	0	0	0	0	0	0	0	73	60	90	60	72.6667	72	126.267	11.2368	73.3871	0.141162	66.6667	173	133	173	130	149.833	148	328.567	18.1264	150.744	0.110437	83.3333	0	0	0	0	0	1	0	0	1	0	0	0	0	0	0	0	0	0	0	0	0	0	0	0	0	0	0	0	0	0	3	1	0	1	1	0	0	0	0	0	1	0	0	0	0	0	0	0	0	0	0	0	0	0	0	90.9	0.1	0	1.5			0.3	4.9	7.22	30.3		319		4.16	0.342	4.3		38	140	6.9	67	77	59	22	22	6					12.6	4.3
0	1	64.54	0	0	0	0	0	0	0	0	0	0	0	0	0	0	88	71	102	50	72.2927	71	118.912	10.9047	73.0907	0.14899	73.1707	152	132	192	112	141.268	138	381.601	19.5346	142.58	0.136584	87.8049	0	0	0	0	1	0	0	0	0	0	0	0	0	0	0	0	0	0	0	0	0	0	0	0	0	0	0	0	0	0	2	0	0	0	0	0	0	0	0	1	0	0	0	0	0	0	0	0	0	0	0	0	0	0	0
1	0	84.75	0	1	0	0	0	1	0	0	2004-12-10	0	0	0	2004-12-10	0	50	56	56	50	53	53	18	4.2426	53.0848	0.0566038	50	112	126	126	112	119	119	98	9.8995	119.206	0.0588235	50	0	0	0	0	0	0	0	0	0	0	0	0	0	0	0	0	0	0	0	0	0	0	0	0	0	0	0	0	0	0	4	0	0	1	0	0	0	0	0	0	1	0	0	0	0	0	0	0	0	0	0	0	0	0	0	87.8			1.2					4.36	29.3		257		3.61		4.5		38	137	9.6	73	94					0.94			8.57
0	0	64.67	0	0	0	0	0	0	0	0	0	0	0	0	0	0	70	62	90	49	67.4792	68.5	60.6311	7.7866	67.9223	0.11479	57.2917	120	123	161	91	125.25	126	136.063	11.6646	125.786	0.0926443	57.2917	0	0	0	0	0	0	0	0	0	0	0	0	0	0	0	0	0	0	0	0	0	0	0	0	0	0	0	0	0	0	2	0	0	0	0	0	0	0	0	1	0	0	0	0	0	0	0	0	0	0	0	0	0	0	0																3.74		33.65	133.96	3.54	60.2	79		103
0	0	41.35	0	0	0	0	0	0	0	0	0	0	0	0	0	0	68	62	69	60	63.5	62	13.1429	3.6253	63.5905	0.0534042	50	113	113	124	92	105.75	103	105.357	10.2644	106.185	0.0907937	62.5	0	0	0	0	0	0	0	0	0	0	0	0	0	0	0	0	0	0	0	0	0	0	0	0	0	0	0	0	0	0	0	0	0	0	0	0	0	0	0	0	0	0	0	0	0	0	0	0	0	0	0	0	0	0	0
0	1	70.45	0	0	0	0	0	0	0	0	0	0	0	0	0	0	77	70	90	65	75.5833	74.5	54.8106	7.4034	75.915	0.0937804	58.3333	120	126	153	112	129.333	125	190.97	13.8192	130.008	0.1023	66.6667	0	0	0	0	0	0	0	0	0	0	0	0	0	0	0	0	0	0	0	0	0	0	0	0	0	0	0	0	0	0	3	0	0	0	0	0	0	0	0	0	0	0	0	0	0	0	0	0	0	0	0	0	0	0	0	95.2								14.3	31.9		203		3.62																	11.6		3.5
0	1	63.7	0	0	0	0	0	0	0	0	0	0	0	0	0	0	80	58	83	54	69.2188	71	45.0796	6.7141	69.5335	0.0954712	46.875	133	108	151	108	130.094	131	139.572	11.814	130.612	0.0893816	78.125	0	0	0	0	0	0	0	0	0	0	0	0	0	0	0	0	0	0	0	0	0	0	0	0	0	0	0	0	0	0	2	1	0	0	1	0	0	1	0	1	1	0	0	1	0	0	0	0	0	0	0	0	0	0	0	68.4								7.9	21.7		210		6.1	0.438	4.68		45.4	141.18	5.85	78.3	96	64	26	18	7.02	1.42			4.7		6.6
0	1	41.14	0	0	0	0	0	0	0	0	0	0	0	0	0	0	72	81	86	72	77.8	78	36.2	6.0166	77.9859	0.0691703	60	120	127	127	103	117.4	120	105.3	10.2616	117.758	0.0781792	80	0	0	0	0	0	0	0	0	0	0	0	0	0	0	0	0	0	0	0	0	0	0	0	0	0	0	0	0	0	0	0	0	0	0	0	0	0	0	0	0	0	0	0	0	0	0	0	0	0	0	0	0	0	0	0
0	1	29.74	0	0	0	0	0	0	0	0	0	0	0	0	0	0	70	70	70	70	70	70			70	0		119	119	119	119	119	119			119	0		0	0	0	0	0	0	0	0	0	0	0	0	0	0	0	0	0	0	0	0	0	0	0	0	0	0	0	0	0	0	0	0	0	0	0	0	0	0	0	0	0	0	0	0	0	0	0	0	0	0	0	0	0	0	0
0	1	47.15	0	0	0	0	0	0	0	0	0	0	0	0	0	0	74	93	105	72	87.8571	88.5	50.6338	7.1157	88.1397	0.0802658	64.2857	110	126	161	110	133.089	133	123.21	11.1	133.543	0.0826547	73.2143	0	0	0	0	0	0	0	0	0	0	0	0	0	0	0	0	0	0	0	0	0	0	0	0	0	0	0	0	0	0	0	0	0	0	0	0	0	0	0	0	0	0	0	0	0	0	0	0	0	0	0	0	0	0	0	88	0	0.1	1.9			0.5	3.9	6.34	29.2		249		5.18		5.42		44.5	142	6.9	78.5	85	117		30	11	2.33	2.7609	1.32	5.14	15.1
1	1	57.96	0	1	0	0	0	0	0	0	2010-09-25	0	0	0	0	0	86	55	106	55	79.0476	80	92.2476	9.6046	79.6014	0.118575	52.381	151	107	172	107	143.381	145	140.348	11.8468	143.846	0.0806337	57.1429	0	0	0	0	0	0	0	0	0	0	0	0	0	0	0	0	0	0	0	0	0	0	0	0	0	0	0	0	0	0	1	0	0	1	1	0	0	1	0	0	0	0	0	1	0	0	0	0	0	0	0	0	0	0	0
0	1	51.72	0	0	0	0	0	0	0	0	0	0	0	0	0	0	70	74	102	57	74.0811	74	79.9099	8.9392	74.604	0.119026	64.8649	137	136	166	108	131.324	130	143.17	11.9654	131.854	0.0898733	70.2703	0	0	0	0	0	0	0	0	0	0	0	0	0	0	0	0	0	0	0	0	0	0	0	0	0	0	0	0	0	0	1	0	0	0	0	0	0	0	0	0	0	0	0	0	0	0	0	0	0	0	0	0	0	0	0
0	1	60.94	0	0	0	0	0	0	0	0	0	0	0	0	0	0	77	84	97	58	78.6136	77.5	60.01	7.7466	78.9858	0.0974141	65.9091	122	134	154	107	129.523	129	91.9297	9.588	129.869	0.0731796	59.0909	0	0	0	0	0	0	0	0	0	0	0	0	0	0	0	0	0	0	0	0	0	0	0	0	0	0	0	0	0	0	2	0	0	0	0	0	0	0	1	1	0	0	0	0	0	0	0	0	0	0	0	0	0	0	0	93.2								7.3	31.7		226		5.05	0.471	4.2		44	139	5.8	75	91	107	28	16	25					16
0	0	64.85	0	0	0	0	0	0	0	0	0	0	0	0	0	0	90	90	90	90	90	90			90	0		160	160	160	160	160	160			160	0		0	0	0	0	0	0	0	0	0	0	0	0	0	0	0	0	0	0	0	0	0	0	0	0	0	0	0	0	0	0	2	0	0	1	1	0	0	0	0	0	0	0	0	0	0	0	0	0	0	0	0	0	0	0	0
0	0	54.82	0	0	0	0	0	0	0	0	0	0	0	0	0	0	90	85	90	68	78.8571	80	79.8095	8.9336	79.2897	0.104885	85.7143	130	114	159	110	132.429	130	346.952	18.6267	133.547	0.130221	28.5714	0	0	0	0	0	0	0	0	0	0	0	0	0	0	0	0	0	0	0	0	0	0	0	0	0	0	0	0	0	0	1	0	0	0	1	0	0	0	0	0	0	0	0	0	0	0	0	0	0	0	0	0	0	0	0	96.4								4.4	32.9		233		4.07	0.369	4.4		41	141	4.1	70	68		26
1	0	66.6	0	0	0	0	0	0	0	0	0	0	0	0	0	0	95	60	102	58	84.5714	86	94.0476	9.6978	85.1196	0.114038	71.4286	147	107	174	91	140	146	368.289	19.1909	141.295	0.136322	76.9231	0	0	0	0	0	0	0	0	0	0	0	0	0	0	0	0	0	0	0	0	0	0	0	0	0	0	0	0	0	0	2	0	0	1	1	0	1	0	0	0	0	0	0	0	0	0	0	0	0	0	0	0	0	0	0
0	0	58.91	0	0	0	0	0	0	0	0	0	0	0	0	0	0	80	75	105	55	79.52	78.5	93.1935	9.6537	80.0922	0.120179	48	140	164	178	124	150.26	151	135.462	11.6388	150.701	0.0766792	78	0	0	0	0	0	0	0	0	0	0	0	0	0	0	0	0	0	0	0	0	0	0	0	0	0	0	0	0	0	0	1	0	0	1	0	0	0	0	0	0	0	0	0	0	0	0	0	0	0	0	0	0	0	0	0																4.6		41	140	6.2	72	62	94		31	10.9							6.1
0	0	68.94	0	0	0	0	0	0	0	0	0	0	0	0	0	0	81	60	90	52	72.8551	74	75.5669	8.6929	73.3644	0.11845	52.1739	150	125	178	100	130.116	126	291.516	17.0738	131.215	0.130266	81.1594	0	0	0	0	0	0	0	0	0	0	0	0	0	0	0	0	0	0	0	0	0	0	0	0	0	0	0	0	0	0	2	0	0	1	0	0	0	0	0	0	1	0	0	0	0	0	0	0	0	0	0	0	0	0	0
0	0	41.64	0	0	0	0	0	0	0	0	0	0	0	0	0	0	87	70	100	60	76.4706	77	51.2521	7.1591	76.801	0.0930661	63.5294	148	133	206	105	131.388	130	182.812	13.5208	132.074	0.1023	65.8824	0	0	0	0	0	0	0	0	0	0	0	0	0	0	0	0	0	0	0	0	0	0	0	0	0	0	0	0	0	0	0	0	0	0	1	0	0	0	0	0	0	0	0	0	0	0	0	0	0	0	0	0	0	0	0																4.1			141	8.2		76										5.4
1	0	75.06	0	0	0	0	0	0	0	0	0	0	0	0	0	0	84	80	87	71	78.25	77	22.7333	4.7679	78.3861	0.0589974	43.75	142	140	188	124	155.25	158.5	276.467	16.6273	156.083	0.103699	75	0	0	0	0	0	0	0	0	0	0	0	0	0	0	0	0	0	0	0	0	0	0	0	0	0	0	0	0	0	0	3	0	0	0	0	0	0	0	1	1	1	0	0	0	0	0	0	0	0	0	0	0	0	0	0	83.3	0.05	0.01	1.2			0.62	9.9	11.8	28		305		4.56		3.88		42.92	114.78	6.33	72.47	90	73		15	5.46					12.8	7.1
0	0	52.79	0	0	0	0	0	0	0	0	0	0	0	0	0	0	77	65	84	54	68.7073	69	37.8622	6.1532	68.9756	0.0884582	48.7805	125	107	138	83	119.976	121	140.424	11.8501	120.545	0.0975588	73.1707	0	0	0	0	0	0	0	0	0	0	0	0	0	0	0	0	0	0	0	0	0	0	0	0	0	0	0	0	0	0	1	0	0	0	0	0	0	0	0	1	0	0	0	0	0	0	0	0	0	0	0	0	0	0	0
0	0	42.75	0	0	0	0	0	0	0	0	0	0	0	0	0	0	68	68	68	68	68	68			68	0		145	145	145	145	145	145			145	0		0	0	0	0	0	0	0	0	0	0	0	0	0	0	0	0	0	0	0	0	0	0	0	0	0	0	0	0	0	0	0	0	0	0	0	0	0	0	0	0	0	0	0	0	0	0	0	0	0	0	0	0	0	0	0
0	1	64.54	0	0	0	0	0	0	0	0	0	0	0	0	0	0	80	74	90	32	77.0769	78	56.4496	7.5133	77.4382	0.0969408	60.4396	130	135	152	100	126.154	126	95.5538	9.7752	126.528	0.0770591	57.1429	0	0	0	0	0	0	0	0	0	0	0	0	0	0	0	0	0	0	0	0	0	0	0	0	0	0	0	0	0	0	2	0	0	0	1	0	0	0	0	0	0	0	0	0	0	0	0	0	0	0	0	0	0	0	0
1	0	80.55	0	0	0	0	0	0	0	0	0	0	0	0	0	0	66	70	100	49	70.5278	70	123.342	11.1059	71.3728	0.155267	75	158	110	170	100	136	137	319.543	17.8758	137.137	0.129601	80.5556	0	0	0	0	0	1	0	0	1	0	0	0	0	0	0	0	0	0	0	0	0	0	0	0	0	0	0	0	0	0	4	1	0	1	1	0	0	1	0	0	0	0	0	0	0	0	0	0	0	0	0	0	0	0	0
1	1	72.65	0	0	0	0	0	0	0	0	0	0	0	0	0	0	80	77	90	61	77.0952	78	42.8618	6.5469	77.3683	0.0842428	63.4921	130	133	155	105	130.429	130	140.475	11.8522	130.958	0.0901471	74.6032	0	0	0	0	0	0	0	0	0	0	0	0	0	0	0	0	0	0	0	0	0	0	0	0	0	0	0	0	0	0	3	1	0	0	0	0	0	0	0	0	0	0	0	0	0	0	0	0	0	0	0	0	0	0	0
0	1	47.76	0	0	0	0	0	0	0	0	0	0	0	0	0	0	76	67	86	67	76.3333	76	90.3333	9.5044	76.7268	0.101663	66.6667	151	125	151	125	140	144	181	13.4536	140.43	0.0784631	66.6667	0	0	0	0	0	0	0	0	0	0	0	0	0	0	0	0	0	0	0	0	0	0	0	0	0	0	0	0	0	0	0	0	0	0	0	0	0	0	0	0	0	0	0	0	0	0	0	0	0	0	0	0	0	0	0
0	0	75.6	0	0	0	0	0	0	0	0	0	0	0	0	0	0	80	83	92	61	76.2326	77	49.5688	7.0405	76.5532	0.0918172	58.1395	120	140	163	91	128.267	126	201.916	14.2097	129.043	0.110136	86.0465	0	0	0	0	0	0	0	0	0	0	0	0	0	0	0	0	0	0	0	0	0	0	0	0	0	0	0	0	0	0	3	1	0	0	0	0	0	1	0	1	0	0	0	0	0	0	0	0	0	0	0	0	0	0	0
0	0	85.27	0	0	0	0	0	0	0	0	0	0	0	0	0	0	80	77	83	74	78.5	78.5	15	3.873	78.5716	0.0427274	25	149	174	174	149	158.25	155	128.917	11.3541	158.555	0.0621357	75	0	0	0	0	0	0	0	0	0	0	0	0	0	0	0	0	0	0	0	0	0	0	0	0	0	0	0	0	0	0	4	0	0	0	1	0	0	0	1	0	0	0	0	0	0	0	0	0	0	0	0	0	0	0	0
0	1	71.32	0	0	0	0	0	0	0	0	0	0	0	0	0	0	66	68	86	59	70.8	70	45.1897	6.7223	71.1105	0.0937538	47.5	114	109	186	109	138.725	135.5	375.179	19.3695	140.037	0.137869	77.5	0	0	0	0	0	0	0	0	0	0	0	0	0	0	0	0	0	0	0	0	0	0	0	0	0	0	0	0	0	0	3	0	0	1	1	0	0	0	0	0	0	0	0	0	0	0	0	0	0	0	0	0	0	0	0	98.1	0.1	0.1	4.1			0.8	5.8	10.4	34.1		312		4.32		3.86	0.554	43.13	139.03	7.16	78.11	133	77	30	32	7.4					14.7	6.63	14.38
0	0	53.73	0	0	0	0	0	0	0	0	0	0	0	0	0	0	96	72	99	58	77.5857	77	67.7552	8.2314	78.018	0.105714	61.4286	182	123	182	104	133.371	133	221.458	14.8815	134.193	0.11118	77.8571	0	0	0	0	0	0	0	0	0	0	0	0	0	0	0	0	0	0	0	0	0	0	0	0	0	0	0	0	0	0	1	0	0	1	0	0	0	0	0	0	1	0	0	0	0	0	0	0	0	0	0	0	0	0	0
0	0	30.39	0	0	0	0	0	0	0	0	0	0	0	0	0	0	52	62	62	52	57.6667	59	26.3333	5.1316	57.8187	0.0726578	33.3333	90	104	104	90	96	94	52	7.2111	96.1804	0.0613317	33.3333	0	0	0	0	0	0	0	0	0	0	0	0	0	0	0	0	0	0	0	0	0	0	0	0	0	0	0	0	0	0	0	0	0	0	0	0	0	0	0	0	0	0	0	0	0	0	0	0	0	0	0	0	0	0	0
0	0	39.92	0	0	0	0	0	0	0	0	0	0	0	0	0	0	75	76	100	70	82.3902	83	40.9939	6.4026	82.6326	0.0767577	46.3415	128	133	162	120	137.024	135	82.3244	9.0733	137.317	0.065404	65.8537	0	0	0	0	0	0	0	0	0	0	0	0	0	0	0	0	0	0	0	0	0	0	0	0	0	0	0	0	0	0	0	0	0	0	0	0	0	0	0	0	0	0	0	0	0	0	0	0	0	0	0	0	0	0	0																4.3		47	137	4.5	74	58	56		20	12.3							5.4
0	0	56.38	0	0	0	0	0	0	0	0	0	0	0	0	0	0	60	85	86	49	65.8542	65	62.5953	7.9117	66.3179	0.118882	66.6667	132	162	162	114	139.125	140	134.707	11.6064	139.598	0.0825504	81.25	0	0	0	0	0	0	0	0	0	0	0	0	0	0	0	0	0	0	0	0	0	0	0	0	0	0	0	0	0	0	1	0	0	0	0	0	0	0	0	0	1	0	0	0	0	0	0	0	0	0	0	0	0	0	0	89.4	0.1	0.2	2.7			0.6	3.8	7.4	31		246		4.46				41		5.3	78	74	59	39	82	18					13.8
0	0	45.11	0	1	0	0	0	1	0	0	2013-12-20	0	0	0	2013-12-20	0	86	88	100	55	78.0978	79	68.1991	8.2583	78.5285	0.105166	59.7826	142	141	173	94	128.63	128.5	171.532	13.097	129.288	0.101264	75	0	0	0	0	0	0	0	0	0	0	0	0	0	0	0	0	0	0	0	0	0	0	0	0	0	0	0	0	0	0	0	0	0	0	0	0	0	0	0	0	0	0	0	0	0	0	0	0	0	0	0	0	0	0	0
0	1	63.86	0	0	0	0	0	0	0	0	0	0	0	0	0	0	60	53	69	50	60.6071	61	26.8974	5.1863	60.8247	0.0848045	48.2143	108	112	156	104	126.768	127.5	144.582	12.0242	127.327	0.0940014	67.8571	0	0	0	0	0	0	0	0	1	0	0	0	0	0	0	0	0	0	0	0	0	0	0	0	0	0	0	0	0	0	2	1	0	0	0	0	0	0	0	0	1	0	0	0	0	0	0	0	0	0	0	0	0	0	0																4		41	142	6.5	69	98		23
1	0	63.27	0	0	0	0	0	0	0	0	0	0	0	0	0	0	79	81	108	60	76.3871	75	100.312	10.0156	77.0199	0.128984	70.9677	144	130	184	105	141.419	140	305.652	17.4829	142.461	0.121614	77.4194	0	0	0	0	0	0	0	0	0	0	0	0	0	0	0	0	0	0	0	0	0	0	0	0	0	0	0	0	0	0	2	0	0	1	1	0	0	0	0	0	1	0	0	1	0	0	0	0	0	0	0	0	0	0	0																3.9	0.44	47	141	6.5	77	75	75		38	15	2.33	3.7809	1.7	6.54			6.1
1	1	54.58	0	0	0	0	0	0	0	0	0	0	0	0	0	0	73	73	73	73	73	73			73	0		151	151	151	151	151	151			151	0		0	0	0	0	0	0	0	0	0	0	0	0	0	0	0	0	0	0	0	0	0	0	0	0	0	0	0	0	0	0	1	0	0	0	0	0	0	0	0	1	0	1	0	0	0	0	0	0	0	0	0	0	0	0	0	86.6								6.8	28.4		197		4.5		4.5		35	131	9.6	64	133	99			16					12.8	4.7	26.7
0	0	40.21	0	0	0	0	0	0	0	0	0	0	0	0	0	0	70	73	80	50	66.2222	68	44.0635	6.638	66.5449	0.0988368	63.8889	130	135	135	85	112.417	111	135.736	11.6506	113.002	0.102188	80.5556	0	0	0	0	0	0	0	0	0	0	0	0	0	0	0	0	0	0	0	0	0	0	0	0	0	0	0	0	0	0	0	0	0	0	0	0	0	0	0	1	0	0	0	0	0	0	0	1	0	0	0	0	0	0	0	87.3								4.9	29.5		222		4.5		4	0.27	27.8	140.4	3.7	67.5	67	52		81	3					13.3
0	1	63.76	0	0	0	0	0	0	0	0	0	0	0	0	0	0	96	84	103	65	81.4574	82	56.2939	7.5029	81.7986	0.0916173	70.2128	143	135	158	107	132.149	133	150.967	12.2869	132.713	0.0924815	77.6596	0	0	0	0	0	0	0	0	0	0	0	0	0	0	0	0	0	0	0	0	0	0	0	0	0	0	0	0	0	0	2	0	0	0	0	0	0	0	1	0	0	0	0	0	0	0	0	0	0	0	0	0	0	0	0
1	1	73.06	0	0	0	0	0	0	0	0	0	0	0	0	0	0	80	56	90	55	73.5217	72	93.4427	9.6666	74.1271	0.128589	69.5652	140	99	182	91	143.87	140	512.119	22.63	145.562	0.153838	91.3043	0	0	0	0	0	0	0	0	0	0	0	0	0	0	0	0	0	0	0	0	0	0	0	0	0	0	0	0	0	0	3	1	0	1	0	0	0	0	0	1	0	0	0	0	0	0	0	0	0	0	0	0	0	0	0	86.5								6.8	29.8		226		4.51		3.2		44	144	6.2	79	106	73	25	26	16					13.4		4.1
1	1	66.8	0	0	0	0	0	0	0	0	0	0	0	0	0	0	90	91	100	53	75.4068	76	101.97	10.098	76.0685	0.132774	77.9661	170	137	196	94	142.915	141	348.286	18.6624	144.108	0.129472	81.3559	0	0	0	0	0	0	0	0	0	0	0	0	0	0	0	0	0	0	0	0	0	0	0	0	0	0	0	0	0	0	2	0	0	1	0	0	0	0	0	0	0	0	0	0	0	0	0	0	0	0	0	0	0	0	0	71.4								13.4	22.2		173		5.28		4.16		44.99	141.17	9.88	77.53	114
1	1	71.1	0	0	0	0	0	0	0	0	0	0	0	0	0	0	68	75	87	59	74.5625	73.5	56.7958	7.5363	74.9187	0.0978641	62.5	124	129	151	103	128.312	128.5	133.029	11.5338	128.798	0.0870342	68.75	0	0	0	0	0	0	0	0	0	0	0	0	0	0	0	0	0	0	0	0	0	0	0	0	0	0	0	0	0	0	3	0	0	0	0	0	0	0	0	0	1	0	0	1	0	0	0	0	0	0	0	0	0	0	0
1	1	72.56	0	0	0	0	0	0	0	0	0	0	0	0	0	0	90	73	90	53	73.5217	75	107.988	10.3917	74.2209	0.138236	60.8696	145	132	167	101	143.783	147	362.451	19.0381	144.983	0.129499	78.2609	0	0	0	0	0	0	0	0	0	0	0	0	0	0	0	0	0	0	0	0	0	0	0	0	0	0	0	0	0	0	3	0	0	1	1	0	1	0	1	1	0	0	0	0	0	0	0	1	0	0	0	0	0	0	0																3.4			139	6.5		79										6.7
0	1	38.19	0	0	0	0	0	0	0	0	0	0	0	0	0	0	55	71	79	55	69.3636	71	63.4545	7.9658	69.7782	0.109497	81.8182	108	142	142	108	128.636	130	80.4545	8.9696	128.92	0.0664837	54.5455	0	0	0	0	0	0	0	0	0	0	0	0	0	0	0	0	0	0	0	0	0	0	0	0	0	0	0	0	0	0	0	0	0	0	0	0	0	0	0	0	0	0	0	0	0	0	0	0	0	0	0	0	0	0	0
0	1	37.63	0	0	0	0	0	0	0	0	0	0	0	0	0	0	68	89	105	61	81.1636	80	101.584	10.0789	81.7757	0.123046	61.8182	115	165	184	102	135.036	132	325.036	18.0287	136.213	0.132291	76.3636	0	0	0	0	0	0	0	0	0	0	0	0	0	0	0	0	0	0	0	0	0	0	0	0	0	0	0	0	0	0	0	0	0	0	1	0	0	0	0	0	0	0	0	0	0	0	0	0	0	0	0	0	0	0	0																4.4		43	138	4.6	78	92	67			4	1.57	2.7064	1.28	4.7		6.2
0	1	41.52	0	0	0	0	0	0	0	0	0	0	0	0	0	0	83	76	92	72	81.8814	82	22.4857	4.7419	82.0162	0.057419	55.9322	127	113	156	111	128.983	128	90.8101	9.5294	129.329	0.0732525	69.4915	0	0	0	0	0	0	0	0	0	0	0	0	0	0	0	0	0	0	0	0	0	0	0	0	0	0	0	0	0	0	0	1	0	0	0	0	0	0	0	1	0	0	0	0	0	0	0	1	0	0	0	0	0	0	0																5.3	0.368	46	139	6.5		92					1.25	3.4718	1.26	5.3		10.2	8.6
0	1	24.29	0	0	0	0	0	0	0	0	0	0	0	0	0	0	64	82	82	64	74	75	56	7.4833	74.2832	0.0875776	50	121	135	135	110	121.75	121	104.917	10.2429	122.073	0.0728591	50	0	0	0	0	0	0	0	0	0	0	0	0	0	0	0	0	0	0	0	0	0	0	0	0	0	0	0	0	0	0	0	0	0	0	0	0	0	0	0	0	0	0	0	0	0	0	0	0	0	0	0	0	0	0	0	63.3		0.14	1.48	0.03	0.03	1.86	12.17	15.7	20.6		195		6.5		3.8		43.5	137.1	5.5	77.7	117	74		12	13					13.4
1	1	50.58	0	0	0	0	0	0	0	0	0	0	0	0	0	0	75	78	91	60	78.7917	79	60.8678	7.8018	79.161	0.096933	58.3333	115	127	151	98	119.125	116.5	184.027	13.5657	119.863	0.11148	87.5	0	0	0	0	0	0	0	0	0	0	0	0	0	0	0	0	0	0	0	0	0	0	0	0	0	0	0	0	0	0	1	0	0	0	1	0	0	1	0	0	1	0	0	0	0	0	0	0	0	0	0	0	0	0	0																											1	3.1255	1.1	4.68		5.1
0	1	71.14	0	0	0	0	0	0	0	0	0	0	0	0	0	0	65	53	90	42	69.7925	71	96.2446	9.8104	70.4657	0.139233	60.3774	127	98	186	93	137.981	140	277.173	16.6485	138.963	0.119514	71.6981	0	0	0	0	0	0	0	0	0	0	0	0	0	0	0	0	0	0	0	0	0	0	0	0	0	0	0	0	0	0	3	0	0	0	1	0	1	0	1	0	1	0	0	1	0	0	0	0	0	0	0	0	0	0	0																5.1		44	142	6	72	91	90		24	14.1							5.5
0	1	42.88	0	0	0	0	0	0	0	0	0	0	0	0	0	0	81	72	102	52	81.1071	81	84.7519	9.2061	81.6187	0.112487	66.0714	138	116	150	104	127.821	128.5	99.713	9.9856	128.204	0.0774211	67.8571	0	0	0	0	0	0	0	0	0	0	0	0	0	0	0	0	0	0	0	0	0	0	0	0	0	0	0	0	0	0	0	0	0	0	0	0	0	0	0	0	0	0	0	0	0	0	0	0	0	0	0	0	0	0	0
0	0	52.81	0	0	0	0	0	0	0	0	0	0	0	0	0	0	70	88	109	70	85.575	86	83.225	9.1228	86.0478	0.105265	50	130	162	187	120	148.475	148.5	237.743	15.4189	149.254	0.102542	72.5	0	0	0	0	0	0	0	0	0	0	0	0	0	0	0	0	0	0	0	0	0	0	0	0	0	0	0	0	0	0	1	0	0	0	1	0	0	1	0	0	1	0	0	1	0	0	0	0	0	0	0	0	0	0	0																4.1			142	5.7		73											4.8
1	1	65.58	0	0	0	0	1	0	0	0	0	0	0	2002-01-03	0	0	63	72	77	57	67.7	68	32.0111	5.6578	67.9124	0.0792835	50	116	131	137	99	117.9	118.5	125.433	11.1997	118.378	0.0901185	90	0	0	0	0	0	0	0	0	0	0	0	0	0	0	0	0	0	0	0	0	0	0	0	0	0	0	0	0	0	0	2	0	1	1	0	0	1	1	0	1	0	0	1	0	0	0	0	1	0	0	0	1	0	0	0																4.5		39	130	9	69.9	111	56		37	14	1.85			5.42			9.8
1	1	63.66	1	0	0	0	0	0	0	2015-09-08	0	0	0	0	0	0	84	74	90	74	82	82	28	5.2915	82.1462	0.0597437	28.5714	154	117	158	117	143.429	144	203.952	14.2812	144.037	0.092184	57.1429	0	0	0	0	0	0	0	0	0	0	0	0	0	0	0	0	0	0	0	0	0	0	0	0	0	0	0	0	0	0	2	0	0	0	0	0	0	0	0	0	0	0	0	0	0	0	0	0	0	0	0	0	0	0	0
1	1	88.62	1	0	0	0	0	0	0	2005-08-28	0	0	0	0	0	0	90	67	90	67	73.4	70	87.8	9.3702	73.8769	0.114182	20	140	147	147	130	137.4	140	53.8	7.3348	137.556	0.0477474	60	0	0	0	0	0	0	0	0	0	0	0	0	0	0	0	0	0	0	0	0	0	0	0	0	0	0	0	0	0	0	4	0	0	0	0	0	1	0	0	0	0	0	0	0	0	0	0	0	0	0	0	0	0	0	0
0	0	42.22	0	0	0	0	0	0	0	0	0	0	0	0	0	0	82	90	90	70	79.4762	80	49.3619	7.0258	79.7714	0.0862709	71.4286	146	169	169	117	134.286	130	259.314	16.1032	135.202	0.117028	76.1905	0	0	0	0	0	0	0	0	0	0	0	0	0	0	0	0	0	0	0	0	0	0	0	0	0	0	0	0	0	0	0	0	0	0	0	0	0	0	0	0	0	0	0	0	0	0	0	0	0	0	0	0	0	0	0
0	0	62.87	0	0	1	0	1	0	0	0	0	2006-03-13	0	2017-08-23	0	0	87	70	92	52	72.383	72	74.7632	8.6466	72.8867	0.118178	61.7021	162	140	206	112	158.106	160	294.619	17.1645	159.016	0.107402	70.2128	0	0	0	0	0	0	0	0	0	0	0	0	0	0	0	0	0	0	0	0	0	0	0	0	0	0	0	0	0	0	2	0	0	0	0	0	0	0	0	0	0	0	0	0	0	0	0	0	0	0	0	0	0	0	0
0	1	46.99	0	0	0	0	0	0	0	0	0	0	0	0	0	0	80	74	87	60	78.1667	82	99.3667	9.9683	78.6946	0.116415	50	120	143	143	111	126.333	125.5	120.667	10.9848	126.731	0.0793752	66.6667	0	0	0	0	0	0	0	0	0	0	0	0	0	0	0	0	0	0	0	0	0	0	0	0	0	0	0	0	0	0	0	0	0	0	0	0	0	0	0	0	0	0	0	0	0	0	0	0	0	0	0	0	0	0	0	93.4								14.2	30.8		226		4.08	0.382	3.4		37	141	3.8	66	86	64	14	23	5					12.6
1	0	69.88	0	0	0	0	0	0	0	0	0	0	0	0	0	0	106	64	106	64	85.3333	84.5	258.267	16.0707	86.5852	0.171919	83.3333	199	132	199	132	162	160.5	621.2	24.9239	163.59	0.140446	83.3333	0	0	0	0	0	0	0	0	0	0	0	0	0	0	0	0	0	0	0	0	0	0	0	0	0	0	0	0	0	0	2	1	0	1	0	0	0	0	0	1	0	0	0	0	0	0	0	0	0	0	0	0	0	0	0	89.2	0	0	1.9			1	9.4	12.3	30.5		319		4.05		3.7		39.54	141	4.4	66.24	77	80		18	9.26					12.3	9.5
0	1	45.94	0	0	0	0	0	0	0	0	0	0	0	0	0	0	80	77	110	69	86.8852	86	87.7699	9.3686	87.3806	0.106939	70.4918	140	133	170	112	134.475	133	158.587	12.5931	135.054	0.0928756	77.0492	0	0	0	0	0	0	0	0	0	0	0	0	0	0	0	0	0	0	0	0	0	0	0	0	0	0	0	0	0	0	0	0	0	0	0	0	0	0	0	0	0	0	0	0	0	0	0	0	0	0	0	0	0	0	0	84.9								4.4	28.5		226		5.26		5.3	0.44	48	144	5.6	75	78									15
0	0	68.46	0	0	0	0	0	0	0	0	0	0	0	0	0	0	68	68	88	52	67.678	67	57.2911	7.5691	68.0928	0.110888	67.7966	148	154	177	112	151.373	154	183.307	13.5391	151.967	0.0886807	71.1864	0	0	0	0	0	0	0	0	0	0	0	0	0	0	0	0	0	0	0	0	0	0	0	0	0	0	0	0	0	0	2	0	0	1	0	0	0	0	0	0	1	0	0	1	0	0	0	0	0	0	0	0	0	0	0																3.9			143	5.5		74					0.8	3.9964	1.34	5.7		5.9
0	0	67.78	0	0	0	0	0	0	0	0	0	0	0	0	0	0	90	66	100	52	71.1047	69.5	148.965	12.2051	72.1325	0.170649	61.6279	210	128	210	100	136.779	130	636.409	25.2272	139.059	0.183362	81.3953	0	0	0	0	0	0	0	0	0	0	0	0	0	0	0	0	0	0	0	0	0	0	0	0	0	0	0	0	0	0	2	0	0	0	1	0	0	0	0	0	0	0	0	0	0	0	0	0	0	0	0	0	0	0	0																							197
0	1	66.86	0	0	0	0	0	0	0	0	0	0	0	0	0	0	70	66	90	64	72.5	68	142.333	11.9304	73.2325	0.14251	75	113	128	128	99	115.5	117.5	159	12.6095	116.015	0.0945469	75	0	0	0	0	0	0	0	0	0	0	0	0	0	0	0	0	0	0	0	0	0	0	0	0	0	0	0	0	0	0	2	0	0	1	0	0	0	0	1	0	0	0	0	0	0	0	0	0	0	0	0	0	0	0	0	95								7.7	32.1		141		4.78		4.1		36.4	143.1	7.4	63.6	124	122		38	13					15.4		5.7
0	1	58.55	0	0	0	0	0	0	0	0	0	0	0	0	0	0	77	78	105	61	78.0822	77	80.6598	8.9811	78.59	0.11423	61.6438	155	124	189	106	144.164	141	268.334	16.3809	145.079	0.112846	80.8219	0	0	0	0	0	0	0	0	0	0	0	0	0	0	0	0	0	0	0	0	0	0	0	0	0	0	0	0	0	0	1	1	0	0	0	0	0	0	0	0	1	0	0	1	0	0	0	0	0	0	0	0	0	0	0
0	1	48.52	0	0	0	0	0	0	0	0	0	0	0	0	0	0	65	69	94	57	70.3158	70	76.3392	8.7372	70.8282	0.120943	52.6316	102	119	147	97	118.316	119	203.339	14.2597	119.127	0.117308	68.4211	0	0	0	0	0	0	0	0	0	0	0	0	0	0	0	0	0	0	0	0	0	0	0	0	0	0	0	0	0	0	0	0	0	0	0	0	0	0	0	0	1	0	0	0	0	0	0	0	0	0	0	0	0	0	0
0	1	67.21	0	0	0	0	0	0	0	0	0	0	0	0	0	0	90	76	93	63	75.125	75	46.3295	6.8066	75.4272	0.0897908	51.7857	131	143	166	105	138.018	139	170.563	13.06	138.623	0.0937767	78.5714	0	0	0	0	0	0	0	0	0	0	0	0	0	0	0	0	0	0	0	0	0	0	0	0	0	0	0	0	0	0	2	0	0	1	1	0	0	0	0	0	0	0	0	0	0	0	0	0	0	0	0	0	0	0	0																4.1		44	142	5.2	78	95	55		12	11.4	1.68	3.2855	1.23	5.26		4.8	5
0	0	70.61	0	0	0	0	0	0	0	0	0	0	0	0	0	0	87	53	87	53	72.2222	73	69.3595	8.3282	72.6743	0.112065	44.4444	131	105	170	105	129.5	128.5	244.029	15.6214	130.387	0.11723	72.2222	0	0	0	0	0	0	0	0	0	0	0	0	0	0	0	0	0	0	0	0	0	0	0	0	0	0	0	0	0	0	3	0	0	0	0	0	0	0	0	0	0	0	0	0	0	0	0	0	0	0	0	0	0	0	0
0	0	71.77	0	0	0	0	0	0	0	0	0	0	0	0	0	0	67	79	96	57	71.0714	68.5	148.841	12.2	72.0372	0.165414	57.1429	154	137	195	107	139	134	607.077	24.6389	141.013	0.170811	85.7143	0	0	0	0	0	0	0	0	0	0	0	0	0	0	0	0	0	0	0	0	0	0	0	0	0	0	0	0	0	0	3	0	0	0	1	0	0	1	0	0	1	0	0	0	0	0	0	0	0	0	0	0	0	0	0
0	0	72.44	0	0	0	0	0	0	0	0	0	0	0	0	0	0	70	85	87	51	71.1833	70	79.5421	8.9186	71.7306	0.124243	65	145	149	157	101	134.267	136	197.114	14.0397	134.987	0.103691	63.3333	0	0	0	0	0	0	0	0	0	0	0	0	0	0	0	0	0	0	0	0	0	0	0	0	0	0	0	0	0	0	3	0	0	0	0	0	0	1	0	0	1	0	0	0	0	0	0	0	0	0	0	0	0	0	0																4.3	0.22	42	143	3.5	70	83	79		11	7.5	1.83	5.1382	1.44	7.41			5.6
0	1	47.67	0	0	0	0	0	0	0	0	0	0	0	0	0	0	48	99	99	48	73.0417	73	94.6504	9.7288	73.66	0.130391	54.1667	123	156	156	104	123.667	120.5	188.667	13.7356	124.395	0.108731	87.5	0	0	0	0	0	0	0	0	0	0	0	0	0	0	0	0	0	0	0	0	0	0	0	0	0	0	0	0	0	0	0	0	0	0	0	0	0	0	0	0	0	0	0	0	0	0	0	0	0	0	0	0	0	0	0	92.5		0.2	2.3	0		0.6	5.1	8.2	31.6		236		5.04			0.28	41.1	138	3.2	77.9	40	87		42	14	1.31	1.9545	1.46	4.01	15.9		10.8
0	0	53.01	0	0	0	0	0	0	0	0	0	0	0	0	0	0	80	62	88	51	65.9219	66	83.4065	9.1327	66.5417	0.137452	73.4375	130	128	165	106	129.875	128	144.206	12.0086	130.42	0.0917375	60.9375	0	0	0	0	0	0	0	0	0	0	0	0	0	0	0	0	0	0	0	0	0	0	0	0	0	0	0	0	0	0	1	0	0	0	1	0	0	0	0	0	0	0	0	0	0	0	0	0	0	0	0	0	0	0	0	76.9	0	0.2	2.6			0.6	4.6	8.13	24.7		242		5.23		3.6		38.94	137.33	3.49	82.44	70	110		92	12.84					12.9		8.06
0	1	28.29	0	0	0	0	0	0	0	0	0	0	0	0	0	0	82	68	85	68	75.6667	75.5	57.0667	7.5542	75.9803	0.0911373	66.6667	143	112	143	108	121.667	120.5	153.867	12.4043	122.192	0.0930701	66.6667	0	0	0	0	0	0	0	0	0	0	0	0	0	0	0	0	0	0	0	0	0	0	0	0	0	0	0	0	0	0	0	0	0	0	0	0	0	0	0	0	0	0	0	0	0	0	0	0	0	0	0	0	0	0	0
1	1	70.92	0	0	0	0	0	0	0	0	0	0	0	0	0	0	65	70	99	57	72.5882	72	146.132	12.0885	73.5295	0.161563	82.3529	130	117	170	98	129.941	130	368.684	19.2011	131.27	0.143356	94.1176	0	0	0	0	0	0	0	0	0	0	0	0	0	0	0	0	0	0	0	0	0	0	0	0	0	0	0	0	0	0	3	1	0	0	1	0	0	0	0	1	1	0	0	1	0	0	0	0	0	0	0	0	0	0	0	91								6	32.3		204		4.54		4.9	0.38	42.9	138	11.5	77.8	142	71		20	11					14.6		8.9
0	0	67.93	0	0	0	0	0	0	0	0	0	0	0	0	0	0	58	71	91	54	75.5625	76.5	62.504	7.9059	75.9685	0.103807	50	106	128	167	106	139.078	140.5	200.391	14.1559	139.786	0.100986	64.0625	0	0	0	0	0	0	0	0	0	0	0	0	0	0	0	0	0	0	0	0	0	0	0	0	0	0	0	0	0	0	2	1	0	0	0	1	0	0	0	0	0	0	0	0	0	0	0	0	0	0	0	0	0	0	0	91.6								10.3	31.3		224		4.16		3.8		45	140	8.2	74	79	85			7
0	0	43.34	0	0	0	0	0	0	0	0	0	0	0	0	0	0	88	75	88	74	81.2	84	39.7	6.3008	81.3953	0.069404	20	150	124	152	124	136.4	130	182.8	13.5204	136.935	0.0886582	20	0	0	0	0	0	0	0	0	0	0	0	0	0	0	0	0	0	0	0	0	0	0	0	0	0	0	0	0	0	0	0	0	0	0	0	0	0	0	0	0	0	0	0	0	0	0	0	0	0	0	0	0	0	0	0
1	0	62.1	0	0	0	0	1	0	0	0	0	0	0	2002-07-15	0	0	86	93	93	73	84	86	103	10.1489	84.4077	0.0986492	66.6667	167	156	167	134	152.333	156	282.333	16.8028	152.95	0.0900618	66.6667	0	0	0	0	0	0	0	0	0	0	0	0	0	0	0	0	0	0	0	0	0	0	0	0	0	0	0	0	0	0	2	0	0	1	1	0	0	0	0	0	0	0	0	0	0	0	0	0	0	0	0	0	0	0	0	93.7	0	0.1	1			0.4	6.3	7.73	30.3		217		4.06		4.25		40.69	139.08	7.22	76.75	82	92	20	19	12.88					12.3		6.39
0	0	53.3	0	0	0	0	0	0	0	0	0	0	0	0	0	0	81	68	112	57	70.8353	70	55.9487	7.4799	71.2245	0.104973	56.4706	155	127	177	114	140.976	140	187.857	13.7061	141.633	0.0966489	65.8824	0	0	0	0	0	0	0	0	0	0	0	0	0	0	0	0	0	0	0	0	0	0	0	0	0	0	0	0	0	0	1	0	0	1	1	0	0	0	1	1	0	0	0	0	0	0	0	0	0	0	0	0	0	0	0																4.6			138	5		76		18								9.7
0	0	35.68	0	0	0	0	0	0	0	0	0	0	0	0	0	0	73	50	99	50	77.7812	79	116.241	10.7815	78.5018	0.13643	65.625	128	118	156	114	131.875	129.5	143.532	11.9805	132.401	0.0894166	71.875	0	0	0	0	0	0	0	0	0	0	0	0	0	0	0	0	0	0	0	0	0	0	0	0	0	0	0	0	0	0	0	0	0	0	0	0	0	0	0	0	0	0	0	0	0	0	0	0	0	0	0	0	0	0	0
0	0	49.12	0	0	0	0	0	0	0	0	0	0	0	0	0	0	82	76	98	70	83.3636	84	52.9091	7.2739	83.666	0.0852485	59.0909	143	146	182	120	150.091	149.5	163.991	12.8059	150.612	0.0833594	81.8182	0	0	0	0	0	0	0	0	0	0	0	0	0	0	0	0	0	0	0	0	0	0	0	0	0	0	0	0	0	0	0	0	0	0	0	0	0	0	0	0	0	0	0	0	0	0	0	0	0	0	0	0	0	0	0	89.6								4.9	30.3		307		4.47		4.5		41	138.3	4	73.3	42
0	0	50.63	0	0	0	0	0	0	0	0	0	0	0	0	0	0	78	61	103	51	75.7931	78	104.864	10.2403	76.4739	0.13433	72.4138	186	135	207	97	136.494	134	483.788	21.9952	138.235	0.160215	73.5632	0	0	0	0	0	0	0	0	0	0	0	0	0	0	0	0	0	0	0	0	0	0	0	0	0	0	0	0	0	0	1	0	0	0	1	0	0	0	0	0	0	0	0	0	0	0	0	0	0	0	0	0	0	0	0
1	0	69.32	0	0	0	0	0	0	0	0	0	0	0	0	0	0	74	103	103	54	73.5312	73.5	94.6442	9.7285	74.1521	0.130221	68.75	167	129	178	121	147.438	149	187.931	13.7088	148.054	0.0915161	75	0	0	0	0	0	0	0	0	0	0	0	0	0	0	0	0	0	0	0	0	0	0	0	0	0	0	0	0	0	0	2	0	0	1	0	0	1	0	0	0	0	0	0	1	0	0	0	0	0	0	0	0	0	0	0	91.7	0	0.2	3.4			0.5	3.8	7	31		206		4.17		4.4	0.22	39	142	4.3	66	74	63		25	8.1	0.79	3.6909	1.81	5.86	13.3		5.3
0	0	67.31	0	0	0	0	0	0	0	0	0	0	0	0	0	0	76	71	88	65	73.95	73.5	31.1026	5.577	74.1495	0.0735059	55	163	123	163	108	139.6	140	221.832	14.894	140.353	0.103989	85	0	0	0	0	0	0	0	0	0	0	0	0	0	0	0	0	0	0	0	0	0	0	0	0	0	0	0	0	0	0	2	0	0	1	1	0	0	0	0	1	0	0	0	0	0	0	0	0	0	0	0	0	0	0	0																4.5			139	6.6		88										8.4
0	0	54.86	0	0	0	0	0	0	0	0	0	0	0	0	0	0	80	82	98	64	77.8409	77.5	47.3997	6.8847	78.1413	0.0879424	59.0909	126	145	165	106	133.239	133	150.391	12.2634	133.795	0.0915163	76.1364	0	0	0	0	0	0	0	0	0	0	0	0	0	0	0	0	0	0	0	0	0	0	0	0	0	0	0	0	0	0	1	0	0	0	0	0	0	0	0	0	0	0	0	0	0	0	0	0	0	0	0	0	0	0	0																		37			66		67	16	10	9						5.2
1	1	71.62	0	0	0	0	0	0	0	0	0	0	0	0	0	0	60	60	80	60	68.3333	70	64	8	68.7483	0.110378	66.6667	140	138	146	110	135.556	140	132.528	11.5121	135.989	0.0800682	55.5556	0	0	0	0	0	0	0	0	0	0	0	0	0	0	0	0	0	0	0	0	0	0	0	0	0	0	0	0	0	0	3	0	0	0	0	0	0	0	0	1	0	0	0	0	0	0	0	0	0	0	0	0	0	0	0
0	1	51.97	0	0	0	0	0	0	0	0	0	0	0	0	0	0	92	71	92	44	71.5192	72	140.294	11.8446	72.4748	0.164014	55.7692	165	137	167	84	129.25	129.5	570.191	23.8787	131.395	0.182963	80.7692	0	0	0	0	0	0	0	0	0	0	0	0	0	0	0	0	0	0	0	0	0	0	0	0	0	0	0	0	0	0	1	0	0	1	0	0	0	0	0	1	0	0	0	0	0	0	0	0	0	0	0	0	0	0	0	88.2								12.1	28.3		288		4.75	0.419	4.8		42	140	5.1	78	109	140	18	21	12
1	1	71.56	0	0	0	0	0	0	0	0	0	0	0	0	0	0	100	80	100	59	76.7368	80	84.7602	9.2065	77.2583	0.116775	47.3684	180	140	180	130	149.684	150	203.006	14.248	150.325	0.0926484	73.6842	0	0	0	0	0	0	1	0	0	0	0	0	0	0	0	0	0	0	0	0	0	0	0	0	0	0	0	0	0	0	3	0	0	1	0	0	0	0	0	1	0	0	0	0	0	0	0	0	0	0	0	0	0	0	0
1	0	75.39	0	0	0	0	0	0	0	0	0	0	0	0	0	0	81	51	85	42	62.8235	63	84.9566	9.2172	63.4882	0.14585	62.3529	175	119	197	98	134.388	134	326.407	18.0667	135.583	0.133644	81.1765	0	0	0	0	0	0	0	0	0	0	0	0	0	0	0	0	0	0	0	0	0	0	0	0	0	0	0	0	0	0	3	0	0	0	0	0	0	0	0	0	0	0	0	0	0	0	0	0	0	0	0	0	0	0	0	87.9								11.5	29.8		198		4.57		4.6		38	132	4.8	70	70	74		16	32					13.6
0	0	63.22	0	0	0	0	0	0	0	0	0	0	0	0	0	0	71	82	98	53	71.2289	70	61.764	7.859	71.656	0.109668	67.4699	112	144	159	103	126.771	127	171.764	13.1059	127.439	0.102758	60.241	0	0	0	0	0	0	0	0	0	0	0	0	0	0	0	0	0	0	0	0	0	0	0	0	0	0	0	0	0	0	2	0	0	0	0	0	0	0	0	0	0	0	0	0	0	0	0	0	0	0	0	0	0	0	0																3.7			139	6.3		86
0	0	74.31	0	0	0	0	0	0	0	0	0	0	0	0	0	0	62	66	82	50	64.1489	62.5	57.2249	7.5647	64.5887	0.117295	55.3191	119	118	176	81	124.851	122	333.634	18.2656	126.166	0.145519	82.9787	0	0	0	0	0	0	0	0	0	0	0	0	0	0	0	0	0	0	0	0	0	0	0	0	0	0	0	0	0	0	3	0	0	0	1	0	0	1	0	0	1	0	0	0	0	0	0	0	0	0	0	0	0	0	0	68.6								8.83	21.6		418		5.2	0.357	5.1		41	140	4.4	73	74	86	21	11	14					11.2
0	0	41.76	0	0	0	0	0	0	0	0	0	0	0	0	0	0	75	73	109	53	82.6078	80	108.523	10.4174	83.2493	0.124865	68.6275	121	114	164	98	129.451	125	243.572	15.6068	130.37	0.119374	78.4314	0	0	0	0	0	0	0	0	0	0	0	0	0	0	0	0	0	0	0	0	0	0	0	0	0	0	0	0	0	0	0	0	0	0	0	0	0	0	0	0	0	0	0	0	0	0	0	0	0	0	0	0	0	0	0	95.2								7.1	33.3		315		3.75		4.2		37.9	140	4.5	77.5	79	62		17	3	2.24			5.8	12.5		5.9
1	0	64.62	1	0	0	0	0	0	0	2007-06-04	0	0	0	0	0	0	80	67	88	63	74.3889	76	42.8399	6.5452	74.6603	0.0855075	66.6667	160	116	160	116	133.333	133	146.235	12.0928	133.85	0.0881405	72.2222	0	0	0	0	0	0	0	0	0	0	0	0	0	0	0	0	0	0	0	0	0	0	0	0	0	0	0	0	0	0	2	0	0	0	0	0	0	0	0	0	0	0	0	0	0	0	0	0	0	0	0	0	0	0	0																4.5		39	142	3.5	72	75	76	93	87	7						6.5
0	0	55.82	0	0	0	0	0	0	0	0	0	0	0	0	0	0	77	75	101	65	79.5152	78.5	35.1767	5.931	79.7327	0.0740223	43.9394	137	164	183	111	143.349	141.5	141.831	11.9093	143.835	0.0824473	75.7576	0	0	0	0	0	0	0	0	0	0	0	0	0	0	0	0	0	0	0	0	0	0	0	0	0	0	0	0	0	0	1	0	0	0	0	0	0	0	0	0	0	0	0	0	0	0	0	0	0	0	0	0	0	0	0	90.3								6.1	30.1		289		4.76		4.62		38.75	138.73	5.29	63.64	72	103		15	4.66					14.4
0	0	55.14	0	0	0	0	0	0	0	0	0	0	0	0	0	0	64	64	101	54	72.4271	71.5	77.6788	8.8136	72.9558	0.121053	64.5833	101	117	180	91	122.312	121	231.459	15.2138	123.245	0.123735	82.2917	0	0	0	0	0	0	0	0	0	0	0	0	0	0	0	0	0	0	0	0	0	0	0	0	0	0	0	0	0	0	1	0	0	1	1	0	0	0	0	0	0	0	0	0	0	0	0	0	0	0	0	0	0	0	0																4	0.3	48	141	3.6	78	85	117		11	9.3	0.92	3.5555	1.85	5.88		4.3	4.8
0	0	66.06	0	0	0	0	0	0	0	0	0	0	0	0	0	0	80	62	90	49	67.1702	66	83.7127	9.1495	67.7839	0.135487	60.6383	140	135	176	103	136.851	137	187.031	13.6759	137.525	0.0994	69.1489	0	0	0	0	0	0	0	0	0	0	0	0	0	0	0	0	0	0	0	0	0	0	0	0	0	0	0	0	0	0	2	0	0	0	0	0	0	0	1	0	1	0	0	1	0	0	0	0	0	0	0	0	0	0	0																		43			81	86		20	18
1	1	57.38	0	1	0	0	0	1	0	0	2014-08-25	0	0	0	2014-08-25	0	108	75	108	74	86.6757	87	39.5586	6.2896	86.8974	0.071577	40.5405	179	118	179	116	143.513	144	174.423	13.2069	144.104	0.0907737	62.1622	0	0	0	0	0	0	0	0	0	0	0	0	0	0	0	0	0	0	0	0	0	0	0	0	0	0	0	0	0	0	1	0	0	0	0	0	1	0	1	0	0	0	0	0	0	0	0	0	0	0	0	0	0	0	0																3.3			141	5.6		95										9.6
0	1	37.56	0	0	0	0	0	0	0	0	0	0	0	0	0	0	71	73	76	71	73.3333	73	6.3333	2.5166	73.3621	0.0280201	33.3333	147	143	147	138	142.667	143	20.3333	4.5092	142.714	0.0258069	66.6667	0	0	0	0	0	0	0	0	0	0	0	0	0	0	0	0	0	0	0	0	0	0	0	0	0	0	0	0	0	0	0	0	0	1	0	0	0	0	0	0	0	0	0	0	0	0	0	0	0	0	0	0	0	0	0	90.7	0	0.3	2.1			0.6	5	8.1	31.5		262		4.95		3.4		41	143	3.8	72	83		30							15.6	4.8	6.5
0	1	69.58	0	0	0	0	0	0	0	0	0	0	0	0	0	0	80	74	104	65	81.6437	80	43.7902	6.6174	81.9083	0.0805852	47.1264	120	124	174	100	132.793	130	186.84	13.669	133.487	0.102341	71.2644	0	0	0	0	0	0	0	0	0	0	0	0	0	0	0	0	0	0	0	0	0	0	0	0	0	0	0	0	0	0	2	0	0	0	1	0	0	0	0	0	0	0	0	0	0	0	0	0	0	0	0	0	0	0	0
0	1	47.49	0	1	0	0	0	1	0	0	2008-11-24	0	0	0	2008-11-24	0	90	75	92	61	78.0814	78.5	49.5109	7.0364	78.3941	0.0895908	62.7907	131	117	161	107	127.221	127.5	115.374	10.7412	127.668	0.0839375	76.7442	0	0	0	0	0	0	0	0	0	0	0	0	0	0	0	0	0	0	0	0	0	0	0	0	0	0	0	0	0	0	0	0	0	0	1	0	0	0	0	0	1	0	0	0	0	0	0	0	0	0	0	0	0	0	0
1	1	65.29	0	0	0	0	0	0	0	0	0	0	0	0	0	0	74	71	92	60	75.9706	74.5	63.2415	7.9525	76.3735	0.103127	67.6471	117	121	173	104	138.118	139	327.198	18.0886	139.263	0.129025	79.4118	0	0	0	0	0	0	0	0	0	0	0	0	0	0	0	0	0	0	0	0	0	0	0	0	0	0	0	0	0	0	2	0	0	1	1	0	0	0	0	0	0	0	0	0	0	0	0	0	0	0	0	0	0	0	0																4.2		43	141	7.7	81	159	117		33	7.3						9.4
0	0	66.66	0	0	0	0	0	0	0	0	0	0	0	0	0	0	74	64	100	62	77.5849	75	100.632	10.0316	78.2186	0.128072	60.3774	136	135	158	111	134.981	135	144.404	12.0168	135.505	0.0881819	69.8113	0	0	0	0	0	0	0	0	0	0	0	0	0	0	0	0	0	0	0	0	0	0	0	0	0	0	0	0	0	0	2	0	0	0	0	0	0	0	0	0	0	0	0	0	0	0	0	0	0	0	0	0	0	0	0																4.8			142	5.5		69										4.8
0	0	54.79	0	0	0	0	0	0	0	0	0	0	0	0	0	0	60	60	92	48	63.2258	62.5	75.0629	8.6639	63.8072	0.135921	66.129	145	146	169	114	134.839	133	150.039	12.249	135.385	0.0901066	80.6452	0	0	0	0	0	0	0	0	0	0	0	0	0	0	0	0	0	0	0	0	0	0	0	0	0	0	0	0	0	0	1	1	0	1	1	0	0	0	0	0	1	0	0	1	0	0	0	0	0	0	0	0	0	0	0																4.1		49	143	4.1	74	80	71		17	10.4	0.92	2.6945	1.25	4.72			6.1
0	0	76.67	0	0	0	0	0	0	0	0	0	0	0	0	0	0	80	62	92	50	71.35	71.5	108.534	10.418	72.0972	0.145097	57.5	140	134	182	110	139.588	140	227.714	15.0902	140.391	0.107428	65	0	0	0	0	0	0	0	0	0	0	0	0	0	0	0	0	0	0	0	0	0	0	0	0	0	0	0	0	0	0	3	1	0	1	0	0	0	0	0	1	0	0	0	0	0	0	0	1	0	0	0	0	0	0	0
0	0	35.63	0	0	0	0	0	0	0	0	0	0	0	0	0	0	74	74	74	74	74	74			74	0		110	110	110	110	110	110			110	0		0	0	0	0	0	0	0	0	0	0	0	0	0	0	0	0	0	0	0	0	0	0	0	0	0	0	0	0	0	0	0	0	0	0	0	0	0	0	0	0	0	0	0	0	0	0	0	0	0	0	0	0	0	0	0
0	0	54.84	0	0	0	0	0	0	0	0	0	0	0	0	0	0	69	66	103	58	73.6344	72	112.126	10.5889	74.3838	0.143029	64.5161	121	129	161	106	131.107	130	138.271	11.7589	131.628	0.0892052	67.7419	0	0	0	0	0	0	0	0	0	0	0	0	0	0	0	0	0	0	0	0	0	0	0	0	0	0	0	0	0	0	1	0	0	0	0	0	0	0	0	0	0	0	0	0	0	0	0	0	0	0	0	0	0	0	0
1	0	84.91	0	0	0	0	0	0	0	0	0	0	0	0	0	0	80	60	102	60	78	75	322.667	17.9629	79.5362	0.19944	75	142	112	211	112	155.5	149.5	1719	41.4608	159.592	0.230908	75	0	0	0	0	0	0	0	0	0	0	0	0	0	0	0	0	0	0	0	0	0	0	0	0	0	0	0	0	0	0	4	0	0	0	0	0	0	0	0	0	0	0	0	0	0	0	0	0	0	0	0	0	0	0	0
0	1	52.51	0	0	0	0	0	0	0	0	0	0	0	0	0	0	82	65	94	62	77.614	80	84.8484	9.2113	78.1492	0.117635	43.8596	152	123	175	108	136.386	136	239.563	15.4778	137.246	0.112485	70.1754	0	0	0	0	0	0	0	0	0	0	0	0	0	0	0	0	0	0	0	0	0	0	0	0	0	0	0	0	0	0	1	0	0	0	0	0	0	0	0	0	1	0	0	1	0	0	0	0	0	0	0	0	0	0	0																4.2	0.379	44	140	7.7	68	67	67	48		15	0.95	3.5982	1.37	5.4
0	1	47.23	0	0	0	0	0	0	0	0	0	0	0	0	0	0	63	87	94	63	86.1667	87	62.3333	7.8951	86.4976	0.0877257	41.6667	102	130	141	102	132.25	135.5	109.841	10.4805	132.63	0.0758738	58.3333	0	0	0	0	0	0	0	0	0	0	0	0	0	0	0	0	0	0	0	0	0	0	0	0	0	0	0	0	0	0	0	0	0	0	0	0	0	0	0	0	0	0	0	0	0	0	0	0	0	0	0	0	0	0	0																											4.92		0.82	5.74
1	0	73.59	1	1	0	0	0	1	0	2013-07-20	2010-09-21	0	0	0	2010-09-21	0	68	85	90	52	70.5833	71	87.5071	9.3545	71.1834	0.130678	55.5556	120	169	169	110	133.139	133	165.494	12.8645	133.742	0.0952729	69.4444	0	0	0	0	0	0	0	0	0	0	0	0	0	0	0	0	0	0	0	0	0	0	0	0	0	0	0	0	0	0	3	0	0	1	0	0	0	0	0	0	0	0	0	0	0	0	0	0	0	0	0	0	0	0	0																3.9			137	7.3		80										4.5
0	0	49.86	0	0	0	0	0	0	0	0	0	0	0	0	0	0	66	79	94	57	76.7826	76.5	59.3295	7.7026	77.1596	0.0992201	60.8696	105	143	163	103	129.674	130.5	218.225	14.7724	130.494	0.112675	91.3043	0	0	0	0	0	0	0	0	0	0	0	0	0	0	0	0	0	0	0	0	0	0	0	0	0	0	0	0	0	0	0	1	0	0	0	0	0	0	0	0	0	0	0	0	0	0	0	0	0	0	0	0	0	0	0																4.9		43	145	5	75	72	63		28	13	0.45	3.0555	1.3	4.56			6.5
0	0	59.61	0	0	0	0	0	0	0	0	0	0	0	0	0	0	72	78	85	59	74.1579	76	41.807	6.4658	74.4245	0.0848646	68.4211	128	151	160	112	133.368	132	178.357	13.355	134	0.0974656	73.6842	0	0	0	0	0	0	0	0	0	0	0	0	0	0	0	0	0	0	0	0	0	0	0	0	0	0	0	0	0	0	1	0	0	1	0	0	0	0	0	0	0	0	0	1	0	0	0	0	0	0	0	0	0	0	0																		40.9			77.9		85		20	7						5.4
0	0	60.87	0	0	0	0	0	0	0	0	0	0	0	0	0	0	70	83	114	33	68.4054	68	120.984	10.9993	69.2723	0.159705	64.8649	133	139	194	119	146.149	144	201.334	14.1892	146.827	0.0964293	86.4865	0	0	0	0	0	0	0	0	0	0	0	0	1	0	0	0	0	0	0	0	0	0	0	0	0	0	0	0	0	0	2	0	0	0	0	0	0	0	0	0	0	0	0	0	0	0	0	0	0	0	0	0	0	0	0																4.4			145	3.8		79
0	1	63.19	0	0	0	0	0	0	0	0	0	0	0	0	0	0	74	64	84	57	66.8846	66	26.0408	5.103	67.0775	0.0760019	38.4615	147	130	177	98	120.654	118.5	175.856	13.2611	121.375	0.109487	73.0769	0	0	0	0	0	0	0	0	0	0	0	0	0	0	0	0	0	0	0	0	0	0	0	0	0	0	0	0	0	0	2	0	0	0	0	0	0	0	1	1	0	0	0	0	0	0	0	1	0	0	0	0	0	0	0																4.3		44	142	7	73	113	65	26	25	14	0.64			3.4		6	7.4
0	0	64.73	0	0	0	0	0	0	0	0	0	0	0	0	0	0	79	65	95	45	65.494	64	97.9603	9.8975	66.2287	0.150208	57.8313	164	138	193	99	132.651	131	315.62	17.7657	133.821	0.133119	79.5181	0	0	0	0	0	0	0	0	0	0	0	0	0	0	0	0	0	0	0	0	0	0	0	0	0	0	0	0	0	0	2	0	0	0	1	0	0	0	0	0	1	0	0	0	0	0	0	0	0	0	0	0	0	0	0	92.2								8.4	31.8		303		4.42	0.408
0	0	53.83	0	0	0	0	0	0	0	0	0	0	0	0	0	0	75	80	89	62	74.3765	74	27.6423	5.2576	74.5599	0.0702719	45.8824	126	134	161	105	127.294	127	121.71	11.0322	127.766	0.0861559	62.3529	0	0	0	0	0	0	0	0	0	0	0	0	0	0	0	0	0	0	0	0	0	0	0	0	0	0	0	0	0	0	1	0	0	0	0	0	0	0	0	0	0	0	0	0	0	0	0	0	0	0	0	0	0	0	0																3.1			143	5.2		74
1	0	59.44	0	0	1	0	0	0	0	0	0	2016-09-15	0	0	0	0	80	61	90	51	72.6786	72	73.1123	8.5506	73.1739	0.116947	67.8571	157	112	160	104	133.417	133.5	134.607	11.602	133.914	0.0864418	72.619	0	0	0	0	0	0	0	0	0	0	0	0	0	0	0	0	0	0	0	0	0	0	0	0	0	0	0	0	0	0	1	0	0	0	0	0	0	0	0	0	0	0	0	0	0	0	0	0	0	0	0	0	0	0	0	87.1	0	0.1	0.9			0.4	2.3	3.67	30.3		237		4.86		4		42	141	3.3	67	73	48		14	9	2.9495			5.4845	14.7		5
0	0	48.41	0	0	0	0	0	0	0	0	0	0	0	0	0	0	78	72	92	53	72.254	72	60.5796	7.7833	72.6654	0.106863	65.0794	131	130	165	106	126.143	126	121.77	11.0349	126.617	0.0867825	61.9048	0	0	0	0	0	0	0	0	0	0	0	0	0	0	0	0	0	0	0	0	0	0	0	0	0	0	0	0	0	0	0	0	0	0	1	0	0	0	0	0	1	0	0	1	0	0	0	0	0	0	0	0	0	0	0
0	0	53.09	0	0	0	0	0	0	0	0	0	0	0	0	0	0	80	79	99	59	78.4111	79	56.6718	7.5281	78.7677	0.0954728	62.2222	130	135	178	117	137.844	137	148.65	12.1922	138.377	0.0879562	66.6667	0	0	0	0	0	0	0	0	0	0	0	0	0	0	0	0	0	0	0	0	0	0	0	0	0	0	0	0	0	0	1	1	0	0	0	0	1	0	0	0	0	0	0	0	0	0	0	0	0	0	0	0	0	0	0
0	0	47.67	0	0	0	0	0	0	0	0	0	0	0	0	0	0	75	79	120	63	78.64	77	132.99	11.5321	79.4476	0.143682	64	143	134	171	109	138.44	137	229.673	15.155	139.234	0.107258	76	0	0	0	0	0	0	0	0	0	0	0	0	0	0	0	0	0	0	0	0	0	0	0	0	0	0	0	0	0	0	0	0	0	0	0	0	0	0	0	0	0	0	0	0	0	0	0	0	0	0	0	0	0	0	0
0	0	58.91	0	0	0	0	0	0	0	0	0	0	0	0	0	0	64	75	85	60	71.7619	72	52.6905	7.2588	72.1107	0.0987137	61.9048	106	130	155	98	122.333	122	201.633	14.1998	123.116	0.113277	76.1905	0	0	0	0	0	0	0	0	0	0	0	0	0	0	0	0	0	0	0	0	0	0	0	0	0	0	0	0	0	0	1	0	0	0	0	0	0	0	0	0	0	0	0	0	0	0	0	0	0	0	0	0	0	0	0
1	1	58.23	0	0	0	0	0	0	0	0	0	0	0	0	0	0	78	88	92	57	76.8	78	98.0286	9.9009	77.3934	0.124547	66.6667	129	153	154	99	132.8	133	275.171	16.5883	133.763	0.120676	80	0	0	0	0	0	1	0	0	0	0	0	0	0	0	0	0	0	0	0	0	0	0	0	0	0	0	0	0	0	0	1	1	0	1	1	0	0	1	0	1	0	0	0	1	0	0	0	0	0	0	0	0	0	0	0
0	1	68.95	1	0	0	0	0	0	0	2011-04-21	0	0	0	0	0	0	96	67	97	61	74.0571	74	52.9822	7.2789	74.4089	0.0975829	58.5714	170	115	172	108	128.371	125.5	187.048	13.6766	129.088	0.105775	72.8571	0	0	0	0	0	0	0	0	0	0	0	0	0	0	0	0	0	0	0	0	0	0	0	0	0	0	0	0	0	0	2	0	0	0	0	0	1	0	0	0	0	0	0	0	0	0	0	0	0	0	0	0	0	0	0																4.6	0.48	40.2	140	6	77	91	68		26	16	0.57	3.8409	2.03	6.13		5.8
0	1	60.92	0	0	0	0	0	0	0	0	0	0	0	0	0	0	68	79	82	46	71	73.5	68.7429	8.2911	71.4691	0.115143	41.6667	111	142	144	100	126.778	128.5	138.235	11.7573	127.307	0.0914426	66.6667	0	0	0	0	0	0	0	0	0	0	0	0	0	0	0	0	0	0	0	0	0	0	0	0	0	0	0	0	0	0	2	0	0	0	0	0	0	0	0	0	0	0	0	0	0	0	0	0	0	0	0	0	0	0	0																4.4		45	145	4.7	78	82	57		26	21.2	0.68	2.5409	1.91	4.76			4.8
0	0	76.1	0	0	0	0	0	0	0	0	0	0	0	0	0	0	61	74	84	61	71	70	47.5	6.892	71.3081	0.0932626	61.5385	130	152	170	128	145.692	144	131.397	11.4629	146.108	0.075592	61.5385	0	0	0	0	0	0	0	0	0	0	0	0	0	0	0	0	0	0	0	0	0	0	0	0	0	0	0	0	0	0	3	0	0	1	0	0	0	0	0	0	0	0	0	0	0	0	0	0	0	0	0	0	0	0	0																																5.6
0	1	61.45	0	0	0	0	0	0	0	0	0	0	0	0	0	0	68	72	80	68	72.2727	72	18.2182	4.2683	72.3872	0.0563095	63.6364	116	107	128	107	117.364	119	42.6545	6.531	117.529	0.0530582	54.5455	0	0	0	0	0	0	0	0	0	0	0	0	0	0	0	0	0	0	0	0	0	0	0	0	0	0	0	0	0	0	2	0	0	0	0	0	1	0	1	0	0	0	0	0	0	0	0	0	0	0	0	0	0	0	0	92.3	0	0.3	1.8			0.5	2.1	4.7	31.8		329		4.6		4.1		44	145	4.8	74	90	81		26	16.2	1.1			5.44	14.6	5.2	5.1
0	0	60.83	0	0	0	0	0	0	0	0	0	0	0	0	0	0	83	54	85	43	64.9474	64	76.3722	8.7391	65.5225	0.133371	56.1404	157	104	183	101	125.842	124	327.493	18.0968	127.114	0.142538	73.6842	0	0	0	0	0	0	0	0	0	0	0	0	0	0	0	0	0	0	0	0	0	0	0	0	0	0	0	0	0	0	2	0	0	0	1	0	0	1	0	0	1	0	0	1	0	0	0	0	0	0	0	0	0	0	0	83.9	0	0.2	1.8			0.6	6.7	9.3	28.9		245		5.35	0.449	3.5	0.27	45	143	5.2	82	95	111	32	43	9	6.92		1.03	6.6	15.4	6.1	5.5
0	0	40.72	0	0	0	0	0	0	0	0	0	0	0	0	0	0	88	73	112	50	76.6818	76.5	109.806	10.4788	77.3864	0.135875	69.3182	139	123	170	103	130.739	130	155.391	12.4656	131.325	0.094804	76.1364	0	0	0	0	0	0	0	0	0	0	0	0	0	0	0	0	0	0	0	0	0	0	0	0	0	0	0	0	0	0	0	1	0	1	0	0	0	0	0	1	0	0	0	0	0	0	0	0	0	0	0	0	0	0	0	73.1								9.3	23.9		365		4.78	0.35	4.4		43	135	5	73	79		20	27
1	1	50.12	0	0	0	0	0	0	0	0	0	0	0	0	0	0	93	93	93	93	93	93			93	0		153	153	153	153	153	153			153	0		0	0	0	0	0	0	0	0	0	0	0	0	0	0	0	0	0	0	0	0	0	0	0	0	0	0	0	0	0	0	1	1	0	0	0	0	0	0	0	1	0	0	0	0	0	0	0	1	0	0	0	0	0	0	0	85.2	0	0.1	1.9	0		0.5	3.8	6.3	29.6		277		4.8		4.3		38.6	137	4.2	75	97	95		68	8					14.2	9.3
0	0	43.26	0	0	0	0	0	0	0	0	0	0	0	0	0	0	86	66	93	60	74.1429	73	37.3046	6.1078	74.391	0.0818864	52.381	132	119	150	102	124.143	124	111.69	10.5684	124.587	0.0846224	71.4286	0	0	0	0	0	0	0	0	0	0	0	0	0	0	0	0	0	0	0	0	0	0	0	0	0	0	0	0	0	0	0	0	0	1	1	0	0	1	0	0	0	0	0	0	0	0	0	0	0	0	0	0	0	0	0																						70
1	1	61.06	0	0	0	0	0	0	0	0	0	0	0	0	0	0	98	63	103	53	75	75	126.789	11.2601	75.8289	0.149088	47.2222	139	137	179	111	138.694	137	205.708	14.3425	139.424	0.10269	77.7778	0	0	0	0	0	0	0	0	0	0	0	0	0	0	0	0	0	0	0	0	0	0	0	0	0	0	0	0	0	0	2	0	0	0	1	0	0	0	1	0	0	0	0	0	0	0	0	0	0	0	0	0	0	0	0																3.8			144
0	0	58.29	0	0	0	0	0	0	0	0	0	0	0	0	0	0	66	66	66	66	66	66			66	0		114	114	114	114	114	114			114	0		0	0	0	0	0	0	0	0	0	0	0	0	0	0	0	0	0	0	0	0	0	0	0	0	0	0	0	0	0	0	1	0	0	0	0	0	0	0	0	0	0	0	0	0	0	0	0	0	0	0	0	0	0	0	0
0	0	56.13	0	0	0	0	0	0	0	0	0	0	0	0	0	0	80	80	80	80	80	80			80	0		123	123	123	123	123	123			123	0		0	0	0	0	0	0	0	0	0	0	0	0	0	0	0	0	0	0	0	0	0	0	0	0	0	0	0	0	0	0	1	0	0	0	0	0	0	0	0	0	0	0	0	0	0	0	0	0	0	0	0	0	0	0	0	89.6								6.7	29.5		208		4.02	0.36	4.8	0.37	39	138	5.5	70	89		20
0	0	21.79	0	0	0	0	0	0	0	0	0	0	0	0	0	0	65	76	79	56	71.2857	75	66.9048	8.1795	71.6868	0.106231	57.1429	139	141	141	123	135.143	136	36.1429	6.0119	135.257	0.0411855	42.8571	0	0	0	0	0	1	0	0	0	0	0	0	0	0	0	0	0	0	0	0	0	0	0	0	0	0	0	0	0	0	0	0	0	0	0	0	0	0	0	0	0	0	0	0	0	0	0	0	0	0	0	0	0	0	0																4.3	0.31	39.6	141	3.2	77	44	80		38	6	1.19	2.9491	1.6	5.09		5.1
0	0	38.34	0	0	0	0	0	0	0	0	0	0	0	0	0	0	60	60	60	60	60	60			60	0		104	104	104	104	104	104			104	0		0	0	0	0	0	0	0	0	0	0	0	0	0	0	0	0	0	0	0	0	0	0	0	0	0	0	0	0	0	0	0	0	0	0	0	0	0	0	0	0	0	0	0	0	0	0	0	0	0	0	0	0	0	0	0
1	0	65.54	0	0	0	0	0	0	0	0	0	0	0	0	0	0	80	73	92	64	79.2286	80	36.4756	6.0395	79.4519	0.075132	42.8571	130	141	170	114	145.371	150	238.946	15.4579	146.168	0.104804	82.8571	0	0	0	0	0	0	0	0	0	0	0	0	0	0	0	0	0	0	0	0	0	0	0	0	0	0	0	0	0	0	2	1	0	1	0	0	0	0	0	0	1	0	0	0	0	0	0	0	0	0	0	0	0	0	0
0	1	52.02	0	0	0	0	0	0	0	0	0	0	0	0	0	0	94	75	97	57	84.4737	85	64.0038	8.0002	84.8451	0.0938724	50.8772	136	121	153	104	134.316	134	104.613	10.228	134.698	0.0754783	66.6667	0	0	0	0	0	0	0	0	0	0	0	0	0	0	0	0	0	0	0	0	0	0	0	0	0	0	0	0	0	0	1	0	0	0	1	0	0	0	0	0	0	0	0	0	0	0	0	0	0	0	0	0	0	0	0																4.5			140.4	5.5		105
0	0	68.34	0	0	0	0	0	0	0	0	0	0	0	0	0	0	90	85	106	47	76.6327	76	116.173	10.7784	77.3793	0.13993	65.3061	190	186	215	114	153.184	149.5	337.121	18.3608	154.269	0.119249	78.5714	0	0	0	0	0	0	0	0	0	0	0	0	0	0	0	0	0	0	0	0	0	0	0	0	0	0	0	0	0	0	2	0	0	0	1	0	0	0	0	1	0	0	0	0	0	0	0	0	0	0	0	0	0	0	0																5			137	4.1		86										8.8
0	0	54.02	0	0	0	0	0	0	0	0	0	0	0	0	0	0	65	57	80	55	68.7812	70	40.1764	6.3385	69.0636	0.0907029	40.625	115	110	161	102	129.188	131	220.931	14.8638	130.013	0.113244	75	0	0	0	0	0	0	0	0	0	0	0	0	0	0	0	0	0	0	0	0	0	0	0	0	0	0	0	0	0	0	1	0	0	0	0	0	0	0	0	0	0	0	0	0	0	0	0	0	0	0	0	0	0	0	0	93.2								5.2	32.5		290		4.33				41			71										14.1
0	0	55.75	0	0	0	0	0	0	0	0	0	0	0	0	0	0	56	65	87	51	66.8806	65	67.9249	8.2417	67.379	0.122306	62.6866	106	146	166	106	135.313	136	166.612	12.9078	135.918	0.0946776	65.6716	0	0	0	0	0	0	0	0	0	0	0	0	0	0	0	0	0	0	0	0	0	0	0	0	0	0	0	0	0	0	1	0	0	0	0	0	0	0	0	1	0	0	0	0	0	0	0	1	1	0	0	0	0	0	0																4.3	0.29	41	142	5.6	74	87	74		50	15.6	0.75	2.8191	1.4	4.56		9.9	7.3
0	0	34.66	0	0	0	0	0	0	0	0	0	0	0	0	0	0	52	54	54	52	53	53	2	1.4142	53.0094	0.0188679	0	109	141	141	109	125	125	512	22.6274	126.02	0.128	50	0	0	0	0	0	0	0	0	0	0	0	0	0	0	0	0	0	0	0	0	0	0	0	0	0	0	0	0	0	0	0	0	0	0	0	0	0	0	0	0	0	0	0	0	0	0	0	0	0	0	0	0	0	0	0
0	0	33.71	0	0	0	0	0	0	0	0	0	0	0	0	0	0	100	100	100	100	100	100			100	0		140	140	140	140	140	140			140	0		0	0	0	0	0	0	0	0	0	0	0	0	0	0	0	0	0	0	0	0	0	0	0	0	0	0	0	0	0	0	0	0	0	0	0	0	0	0	0	0	0	0	0	0	0	0	0	0	0	0	0	0	0	0	0
1	1	64	0	0	0	0	0	0	0	0	0	0	0	0	0	0	71	55	94	55	76.9545	76.5	54.4165	7.3768	77.2993	0.094763	61.3636	135	99	167	99	142.636	144.5	119.167	10.9164	143.044	0.0756581	70.4545	0	0	0	0	0	0	0	0	0	0	0	0	0	0	0	0	0	0	0	0	0	0	0	0	0	0	0	0	0	0	2	0	0	1	1	0	1	1	0	0	0	0	0	0	0	0	0	0	0	0	0	0	0	0	0																3.5			138	4.6		104					2.21			6.02		7	7
1	1	67	1	0	0	0	0	0	0	2016-08-12	0	0	0	0	0	0	76	75	91	57	71.9714	72	62.8108	7.9253	72.4003	0.109328	68.5714	133	146	161	94	127.6	128.5	241.983	15.5558	128.531	0.121037	84.2857	0	0	0	0	0	0	0	0	1	0	0	0	0	0	0	0	0	0	0	0	0	0	0	0	0	0	0	0	0	0	2	0	0	0	0	0	0	0	0	0	0	0	0	0	0	0	0	0	0	0	0	0	0	0	0																				5.3		92
0	1	63.58	0	0	0	0	0	0	0	0	0	0	0	0	0	0	82	48	96	48	70.0471	70	60.593	7.7842	70.4732	0.110472	57.6471	140	111	166	96	134.612	136	138.264	11.7586	135.118	0.0868364	65.8824	0	0	0	0	0	0	0	0	1	0	0	0	0	0	0	0	0	0	0	0	0	0	0	0	0	0	0	0	0	0	2	0	0	1	1	0	0	0	0	0	0	0	0	0	0	0	0	0	0	0	0	0	0	0	0	68.4	0.07	0.15	2.62			0.46	4.35	7.81	21.1		302		6.32	0.432	4.1			142	3.9		74			25						13.3
1	1	67.76	0	0	0	0	0	0	0	0	0	0	0	0	0	0	86	87	87	86	86.5	86.5	0.5	0.7071	86.5014	0.00578035	0	162	158	162	158	160	160	8	2.8284	160.012	0.0125	0	0	0	0	0	0	0	0	0	0	0	0	0	0	0	0	0	0	0	0	0	0	0	0	0	0	0	0	0	0	0	2	0	0	0	1	0	0	0	0	0	1	0	0	0	0	0	0	0	0	0	0	0	0	0	0																5.1			138	9.9		133	82	12	19							5.4
1	1	71.41	0	0	0	0	0	0	0	0	0	0	0	0	0	0	70	54	94	48	68.1111	68	152.103	12.333	69.178	0.177687	77.7778	126	118	158	84	115.259	112	301.969	17.3772	116.514	0.147948	77.7778	0	0	0	0	0	0	0	0	0	0	0	0	0	0	0	0	0	0	0	0	0	0	0	0	0	0	0	0	0	0	3	0	0	0	0	0	0	0	1	0	0	0	0	0	0	0	0	0	0	0	0	0	0	0	0																4.1			141	5.9		88					1.12	5.0209	1.68	7.21			5.9
1	0	88.89	0	0	0	0	0	0	0	0	0	0	0	0	0	0	83	58	91	42	69	70	137.333	11.7189	69.9564	0.167078	54.8387	157	144	180	116	141.161	140	222.94	14.9312	141.923	0.104054	90.3226	0	0	0	0	0	0	0	0	0	0	0	0	0	0	0	0	0	0	0	0	0	0	0	0	0	0	0	0	0	0	4	0	1	0	0	0	0	0	0	0	0	0	0	0	0	0	0	0	0	0	0	0	0	0	0	89.1								3.4	30.7		155		3.82		4.6		37.6	141	12.6	71.7	155	81		19	7				4.7	11.7		4.8
0	1	67.09	0	0	0	0	0	0	0	0	0	0	0	0	0	0	71	62	77	49	61.9759	62	36.3653	6.0304	62.2651	0.0967138	60.241	156	126	159	111	135.687	134	107.315	10.3593	136.077	0.0758859	78.3133	0	0	0	0	0	0	0	0	0	0	0	0	0	0	0	0	0	0	0	0	0	0	0	0	0	0	0	0	0	0	2	1	0	0	1	0	1	0	0	1	0	0	0	0	0	0	0	0	0	0	0	0	0	0	0																	0.437
0	0	61.29	0	0	0	0	0	0	0	0	0	0	0	0	0	0	60	67	82	55	71.4167	71	57.1232	7.558	71.7989	0.103601	54.1667	108	141	151	106	130.958	131	164.129	12.8113	131.558	0.0957673	75	0	0	0	0	0	0	0	0	0	0	0	0	0	0	0	0	0	0	0	0	0	0	0	0	0	0	0	0	0	0	2	0	0	0	0	0	0	0	0	0	0	0	0	0	0	0	0	0	0	0	0	0	0	0	0																4.8	0.18	37	142	4.5	67	75	68		20	13.7	0.94	3.1327	1.59	5.15			5
0	0	65.34	0	0	0	0	0	0	0	0	0	0	0	0	0	0	57	68	90	41	65.2569	64	100.137	10.0069	66.0127	0.152641	55.9633	135	142	174	114	137.881	139	168.347	12.9749	138.484	0.0936693	78.8991	0	0	0	0	0	0	0	0	0	0	0	0	0	0	0	0	0	0	0	0	0	0	0	0	0	0	0	0	0	0	2	0	0	1	0	0	1	1	0	0	1	0	0	0	0	0	0	0	0	0	0	0	0	0	0
0	0	77.68	0	0	0	0	0	0	0	0	0	0	0	0	0	0	75	73	75	53	65.4545	64	46.0727	6.7877	65.7737	0.0988748	54.5455	153	140	153	120	134	132	131.6	11.4717	134.446	0.0816257	72.7273	0	0	0	0	0	0	0	0	0	0	0	0	0	0	0	0	0	0	0	0	0	0	0	0	0	0	0	0	0	0	3	0	0	0	0	0	0	0	0	0	0	0	0	0	0	0	0	0	0	0	0	0	0	0	0
1	0	52.47	1	0	1	0	0	0	0	2008-11-12	0	2003-02-24	0	0	0	0	53	70	77	53	66.6667	70	152.333	12.3423	67.424	0.151162	66.6667	98	139	142	98	126.333	139	604.333	24.5832	127.918	0.158882	33.3333	0	0	0	0	0	0	0	0	0	0	0	0	0	0	0	0	0	0	0	0	0	0	0	0	0	0	0	0	0	0	1	0	0	0	0	0	0	0	0	0	1	0	0	1	0	0	0	0	0	0	0	0	0	0	0	90.6								7	30.7		267		4.45		4.1	0.22	46	141	4.6	76	64	90		12	9.4	1.55	3.2809	1.92	5.88	13.7	4.4	4.7
0	0	46.04	0	0	0	0	0	0	0	0	0	0	0	0	0	0	63	63	63	63	63	63	0	0	63	0	0	98	101	101	98	99.5	99.5	4.5	2.1213	99.5113	0.0150754	0	0	0	0	0	0	0	0	0	0	0	0	0	0	0	0	0	0	0	0	0	0	0	0	0	0	0	0	0	0	0	0	0	0	0	0	0	0	0	0	0	0	0	0	0	0	0	0	0	0	0	0	0	0	0	0
0	1	50.8	0	0	0	0	0	0	0	0	0	0	0	0	0	0	89	87	106	71	86.4706	87	49.7741	7.0551	86.7523	0.0807855	56.8627	146	156	161	122	141.843	142	111.215	10.5458	142.227	0.0736161	72.549	0	0	0	0	0	0	0	0	0	0	0	0	0	0	0	0	0	0	0	0	0	0	0	0	0	0	0	0	0	0	1	0	0	1	0	0	0	0	0	0	1	0	0	1	0	0	0	0	0	0	0	0	0	0	0	92.4	0	0.1	2.1			0.4	3.3	5.9	30.6		245		4.7		4.3	0.33	43	142	4.4	77	100	90		21	14.3	0.88	3.3564	1.59	5.21	14.4	6.9	7.5
1	0	55.02	0	1	0	0	0	0	1	0	2007-09-03	0	0	0	0	2007-09-03	85	66	94	66	75.6923	74	77.5641	8.807	76.1638	0.111789	53.8462	172	111	172	111	143.538	145	399.769	19.9942	144.818	0.133831	84.6154	0	0	0	0	0	0	0	0	0	0	0	0	0	0	0	0	0	0	0	0	0	0	0	0	0	0	0	0	0	0	1	0	0	1	1	0	0	0	0	0	0	0	0	0	0	0	0	0	0	0	0	0	0	0	0	89.2	0	0.2	3.1			0.8	6.7	12	31.7		200		3.56	0.318	4.1		37	138	4.8	79	95	79	33	24	7					11.3		8
0	1	56.3	0	0	0	0	0	0	0	0	0	0	0	0	0	0	77	78	95	64	79.2987	79	38.2122	6.1816	79.5362	0.0774456	45.4545	117	143	175	109	135.532	135	176.621	13.2899	136.174	0.0974179	75.3247	0	0	0	0	0	0	0	0	0	0	0	0	0	0	0	0	0	0	0	0	0	0	0	0	0	0	0	0	0	0	1	0	0	1	1	0	0	0	0	0	0	0	0	0	0	0	0	0	0	0	0	0	0	0	0																4.4			142	6.1		82										5
0	0	42.44	0	0	0	0	1	0	0	0	0	0	0	2010-10-07	0	0	103	86	111	66	86.5181	86	97.5698	9.8777	87.0734	0.11348	55.4217	157	151	181	116	144.048	143	249.193	15.7858	144.9	0.108925	68.6747	0	0	0	0	0	0	0	0	0	0	0	0	0	0	0	0	0	0	0	0	0	0	0	0	0	0	0	0	0	0	0	0	0	0	0	0	0	0	0	0	0	0	0	0	0	0	0	0	0	0	0	0	0	0	0	86.8								11.3	28.9		299		4.42	0.384	4		44	139	4.7	81	81	67	22	13	8					12.8
1	0	88.85	0	0	0	0	0	0	0	0	0	0	0	0	0	0	70	73	73	57	66.6	70	51.3	7.1624	66.9074	0.0961899	40	156	153	156	139	147.8	151	60.7	7.791	147.964	0.0471482	80	0	0	0	0	0	0	0	0	0	0	0	0	0	0	0	0	0	0	0	0	0	0	0	0	0	0	0	0	0	0	4	0	0	1	1	1	0	0	0	0	0	0	0	0	0	0	0	0	0	0	0	0	0	0	0	85.4		0.1	1.7	0		0.4	3.8	6	28.3		235		3.78		4.2	0.54	42.9	143	10.8	76.7	113									10.7
0	1	43.75	0	0	0	0	0	0	0	0	0	0	0	0	0	0	64	80	93	60	75.8116	76	58.6846	7.6606	76.1921	0.100313	59.4203	101	130	136	95	113.884	115	89.6334	9.4675	114.271	0.0825281	50.7246	0	0	0	0	0	0	0	0	0	0	0	0	0	0	0	0	0	0	0	0	0	0	0	0	0	0	0	0	0	0	0	0	0	0	0	0	0	0	0	1	1	0	0	0	0	0	0	0	0	0	0	0	0	0	0	86.6	0	0.2	2			0.4	3.2	5.8	29.5		236		4.96		4.1		44	141	6.2	68	83	55		19	12.5					14.6	9.4	8.3
0	0	46.56	0	0	0	0	0	0	0	0	0	0	0	0	0	0	80	63	91	57	70.4444	70	57.3397	7.5723	70.839	0.10599	47.2222	130	113	146	97	113.694	110	162.275	12.7387	114.386	0.110476	72.2222	0	0	0	0	0	0	0	0	0	0	0	0	0	0	0	0	0	0	0	0	0	0	0	0	0	0	0	0	0	0	0	0	0	0	0	0	0	0	0	0	0	0	0	0	0	0	0	0	0	0	0	0	0	0	0
1	1	58.05	0	1	0	0	0	0	0	0	2017-04-26	0	0	0	0	0	80	62	95	62	78.875	79.5	58.2419	7.6316	79.2319	0.0952323	53.125	140	113	163	113	142.75	144	113.806	10.668	143.136	0.0735552	78.125	0	0	0	0	0	0	0	0	0	0	0	0	0	0	0	0	0	0	0	0	0	0	0	0	0	0	0	0	0	0	1	0	0	1	0	0	0	0	0	0	0	0	0	0	0	0	0	0	0	0	0	0	0	0	0
1	0	82.96	0	0	0	0	0	0	0	0	0	0	0	0	0	0	75	69	89	54	72.25	72.5	81.1333	9.0074	72.7745	0.120711	62.5	164	126	177	116	145	144	258.533	16.079	145.833	0.107368	62.5	0	0	0	0	0	0	0	0	0	0	0	0	0	0	0	0	0	0	0	0	0	0	0	0	0	0	0	0	0	0	4	0	0	0	1	0	0	0	0	0	0	0	0	0	0	0	0	0	0	0	0	0	0	0	0																4.7		41	138.9	8.1	67.6	80	73		14	10						4.8
1	0	68.55	0	0	0	0	0	0	0	0	0	0	0	0	0	0	80	71	89	61	74.0562	74	34.4854	5.8724	74.286	0.0788502	50.5618	130	117	154	100	121.73	120	147.427	12.1419	122.328	0.0991825	79.7753	0	0	0	0	0	0	0	0	0	0	0	0	0	0	0	0	0	0	0	0	0	0	0	0	0	0	0	0	0	0	2	0	0	1	0	0	0	0	0	0	0	0	0	0	0	0	0	0	0	0	0	0	0	0	0
1	0	79.01	0	0	0	0	0	0	0	0	0	0	0	0	0	0	66	69	99	55	69.6129	67	125.579	11.2062	70.4804	0.158361	70.9677	122	161	202	98	131.161	122	628.273	25.0654	133.459	0.187996	87.0968	0	0	0	0	0	0	0	0	0	0	0	0	0	0	0	0	0	0	0	0	0	0	0	0	0	0	0	0	0	0	3	0	0	1	0	0	0	0	0	0	0	0	0	0	0	0	0	0	0	0	0	0	0	0	0																4.2		49	144	5.5	81	84	129		12	12.7	0.96			4.91			5
1	0	68.83	1	0	0	0	0	0	0	2010-05-05	0	0	0	0	0	0	60	80	80	60	67.3333	62	121.333	11.0151	67.9313	0.133572	33.3333	105	135	135	105	118.667	116	230.333	15.1767	119.312	0.104425	66.6667	0	0	0	0	0	0	0	0	0	0	0	0	0	0	0	0	0	0	0	0	0	0	0	0	0	0	0	0	0	0	2	0	0	0	0	0	0	0	0	0	0	0	0	0	0	0	0	0	0	0	0	0	0	0	0
1	0	78.38	0	0	0	0	0	0	0	0	0	0	0	0	0	0	63	69	72	53	62.7778	63	48.1944	6.9422	63.1181	0.10426	88.8889	136	132	155	119	130.667	131	116.75	10.8051	131.063	0.0779628	66.6667	0	0	0	0	0	0	0	0	0	0	0	0	0	0	0	0	0	0	0	0	0	0	0	0	0	0	0	0	0	0	3	1	0	1	0	0	0	0	0	0	0	0	0	0	0	0	0	0	0	0	0	0	0	0	0																5.3			138.9	13.1		112											5
0	0	46.02	0	0	0	0	0	0	0	0	0	0	0	0	0	0	75	83	98	64	81.2121	80	69.7348	8.3507	81.6274	0.101256	57.5758	130	120	169	109	135.424	130	234.002	15.2971	136.259	0.111232	75.7576	0	0	0	0	0	0	0	0	0	0	0	0	0	0	0	0	0	0	0	0	0	0	0	0	0	0	0	0	0	0	0	0	0	0	0	0	0	0	0	1	0	0	0	0	0	0	0	0	0	0	0	0	0	0	0	94								8.3	32.6		254		4.09	0.385	4		44	137	3.8	69	71	34	16	21	16					13.3	5
0	0	54.84	0	0	0	0	0	0	0	0	0	0	0	0	0	0	76	69	83	63	73.2	75	57.2	7.5631	73.5119	0.0924128	80	150	131	159	129	144.6	150	188.3	13.7222	145.12	0.0848793	40	0	0	0	0	0	0	0	0	0	0	0	0	0	0	0	0	0	0	0	0	0	0	0	0	0	0	0	0	0	0	1	0	0	0	0	0	0	0	0	0	0	0	0	0	0	0	0	0	0	0	0	0	0	0	0	89.6								11.7	29.9		174		4.35		3.8		41	142	6.1	72	75	64	101	67	8.9					13
0	0	26.51	0	0	0	0	0	0	0	0	0	0	0	0	0	0	80	70	84	70	78.75	80.5	36.9167	6.0759	78.9256	0.0668177	25	130	129	132	124	128.75	129.5	11.5833	3.4034	128.784	0.0228929	50	0	0	0	0	0	0	0	0	0	0	0	0	0	0	0	0	0	0	0	0	0	0	0	0	0	0	0	0	0	0	0	0	0	0	0	0	0	0	0	0	0	0	0	0	0	0	0	0	0	0	0	0	0	0	0
0	0	45.21	0	0	0	0	0	0	0	0	0	0	0	0	0	0	54	54	54	54	54	54			54	0		121	121	121	121	121	121			121	0		0	0	0	0	0	0	0	0	0	0	0	0	0	0	0	0	0	0	0	0	0	0	0	0	0	0	0	0	0	0	0	0	0	0	0	0	0	0	0	0	0	0	0	0	0	0	0	0	0	0	0	0	0	0	0
0	0	43.55	0	0	0	0	0	0	0	0	0	0	0	0	0	0	70	89	98	57	80.1395	80	60.4509	7.775	80.5114	0.0964528	66.2791	116	137	149	93	121.628	120	106.754	10.3322	122.061	0.0844538	76.7442	0	0	0	0	0	0	0	0	0	0	0	0	0	0	0	0	0	0	0	0	0	0	0	0	0	0	0	0	0	0	0	0	0	1	1	0	0	0	0	0	0	0	0	0	0	0	0	0	0	0	0	0	0	0	0
0	1	70.51	0	0	0	0	0	0	0	0	0	0	0	0	0	0	83	71	88	49	70.8316	71	68.3969	8.2702	71.3077	0.116143	61.0526	146	131	165	92	133.737	134	232.43	15.2457	134.594	0.113396	82.1053	0	0	0	0	0	0	0	0	0	0	0	0	0	0	0	0	0	0	0	0	0	0	0	0	0	0	0	0	0	0	3	1	0	0	0	0	0	0	0	1	0	0	0	0	0	0	0	0	0	0	0	0	0	0	0	90.6								7.1	30.3		216		4.98	0.452	4.2		45	141	5.3	77	96		24								6.1
0	0	49.32	0	0	0	0	0	0	0	0	0	0	0	0	0	0	63	62	84	53	63.0789	63	30.9395	5.5623	63.3173	0.0870125	36.8421	116	144	153	108	123.71	122	106.265	10.3085	124.128	0.0822239	68.4211	0	0	0	0	0	0	0	0	0	0	0	0	0	0	0	0	0	0	0	0	0	0	0	0	0	0	0	0	0	0	0	0	0	0	0	0	0	0	0	0	0	0	0	0	0	0	0	0	0	0	0	0	0	0	0
0	1	60.28	0	0	0	0	0	0	0	0	0	0	0	0	0	0	79	69	92	52	74.7812	75	88.8674	9.427	75.3669	0.125402	61.4583	130	126	155	100	131.375	131.5	151.226	12.2974	131.943	0.0931166	82.2917	0	0	0	0	0	0	0	0	0	0	0	0	0	0	0	0	0	0	0	0	0	0	0	0	0	0	0	0	0	0	2	1	0	0	0	0	1	0	0	0	0	0	0	0	0	0	0	0	0	0	0	0	0	0	0																4.3			138	5.6		111
0	1	42.62	0	0	0	0	0	0	0	0	0	0	0	0	0	0	64	92	94	64	81.8667	83	58.1885	7.6281	82.2095	0.0916115	63.3333	102	138	161	102	132.433	135	197.013	14.0361	133.15	0.104205	80	0	0	0	0	0	0	0	0	0	0	0	0	0	0	0	0	0	0	0	0	0	0	0	0	0	0	0	0	0	0	0	0	0	0	0	0	0	0	0	0	0	0	0	0	0	0	0	0	0	0	0	0	0	0	0																4.2			142	3.5		68					2.24	2.6045	1.04	5.21			4.2
0	0	47.61	0	0	0	0	0	0	0	0	0	0	0	0	0	0	82	79	94	71	81.6	80	35.5182	5.9597	81.8125	0.0722196	51.1111	146	136	170	109	134.089	134	148.765	12.1969	134.63	0.089945	71.1111	0	0	0	0	0	0	0	0	0	0	0	0	0	0	0	0	0	0	0	0	0	0	0	0	0	0	0	0	0	0	0	0	0	0	0	0	0	0	0	1	0	0	0	0	0	0	0	0	0	0	0	0	0	0	0																4.7			140	6.2		59					1.81	3.9673	1.71	6.5		8.4
0	1	59.48	0	0	0	0	0	0	0	0	0	0	0	0	0	0	63	69	88	54	72.9487	74	46.6289	6.8285	73.2595	0.0923994	38.4615	88	132	156	88	121.897	122	157.779	12.561	122.526	0.101716	61.5385	0	0	0	0	0	0	0	0	0	0	0	0	0	0	0	0	0	0	0	0	0	0	0	0	0	0	0	0	0	0	1	0	0	0	0	0	0	0	1	0	0	0	0	0	0	0	0	0	0	0	0	0	0	0	0																4.2		40	141	4.5	68	103
1	1	63.73	0	0	0	0	0	0	0	0	0	0	0	0	0	0	73	48	74	48	59.875	59.5	53.7167	7.3292	60.2941	0.118521	62.5	151	122	151	110	127.625	124.5	129.717	11.3893	128.101	0.0864068	75	0	0	0	0	0	0	0	0	0	0	0	0	0	0	0	0	0	0	0	0	0	0	0	0	0	0	0	0	0	0	2	0	0	1	0	0	0	0	0	0	0	0	0	0	0	0	0	0	0	0	0	0	0	0	0																4.4			139	4.8		103
0	1	59.1	0	0	0	0	0	0	0	0	0	0	0	0	0	0	78	77	89	57	71.4318	71.5	48.8557	6.9897	71.7652	0.0967328	68.1818	168	150	182	107	146.773	148	241.25	15.5322	147.574	0.104615	79.5455	0	0	0	0	0	0	0	0	0	0	0	0	0	0	0	0	0	0	0	0	0	0	0	0	0	0	0	0	0	0	1	1	0	0	0	0	0	0	0	0	0	0	0	0	0	0	0	0	0	0	0	0	0	0	0																4.5			138	4.5		75					0.8	3.3864	2.05	5.8		5.4
1	1	65.58	0	0	0	0	0	0	0	0	0	0	0	0	0	0	68	89	91	66	78.3056	80	42.6754	6.5326	78.57	0.0822582	63.8889	146	152	187	120	148.833	150	201.8	14.2056	149.491	0.0941116	80.5556	0	0	0	0	1	0	0	0	0	0	0	0	0	0	0	0	0	0	0	0	0	0	0	0	0	0	0	0	0	0	2	0	0	1	0	0	0	0	1	1	1	0	0	0	0	0	0	0	0	0	0	0	0	0	0	84.1	0	0.1	0.7			0.2	15	6.5	27.3		148		4.83		3.2		35	133	7.1	57	105	147		193	89					13.2		12.3
0	0	66.25	0	0	0	0	0	0	0	0	0	0	0	0	0	0	80	55	87	48	70.3214	70	65.4453	8.0898	70.7811	0.114526	52.6786	158	138	170	106	132.58	131	153.399	12.3854	133.153	0.0930003	76.7857	0	0	0	0	0	0	1	0	0	0	0	0	0	0	0	0	0	0	0	0	0	0	0	0	0	0	0	0	0	0	2	0	0	0	0	0	0	0	0	0	0	0	0	0	0	0	0	0	0	0	0	0	0	0	0																4.1		39	141	5.2	75	75
0	1	9	0	0	0	0	0	0	0	0	0	0	0	0	0	0	60	75	84	60	71	70	83	9.1104	71.4661	0.114769	60	100	127	144	100	116.6	107	340.3	18.4472	117.762	0.141507	60	0	0	0	0	0	0	0	0	0	0	0	0	0	0	0	0	0	0	0	0	0	0	0	0	0	0	0	0	0	0	0	0	0	0	0	0	0	0	0	0	0	0	0	0	0	0	0	0	0	0	0	0	0	0	0
0	1	14.82	0	0	0	0	0	0	0	0	0	0	0	0	0	0	73	73	73	73	73	73			73	0		121	121	121	121	121	121			121	0		0	0	0	0	0	0	0	0	0	0	0	0	0	0	0	0	0	0	0	0	0	0	0	0	0	0	0	0	0	0	0	0	0	0	0	0	0	0	0	0	0	0	0	0	0	0	0	0	0	0	0	0	0	0	0
0	0	74.15	0	0	0	0	0	0	0	0	0	0	0	0	0	0	64	64	64	64	64	64			64	0		143	143	143	143	143	143			143	0		0	0	0	0	0	0	0	0	0	0	0	0	0	0	0	0	0	0	0	0	0	0	0	0	0	0	0	0	0	0	3	0	0	0	1	0	0	1	0	0	1	0	0	0	0	0	0	0	0	0	0	0	0	0	0																4.4		39	145	6	72	88		21
0	0	53.26	0	0	1	0	0	0	0	0	0	2002-06-18	0	0	0	0	62	66	82	57	68.9714	68	45.205	6.7235	69.289	0.0960793	51.4286	111	128	146	100	123.171	123	112.852	10.6232	123.616	0.0850061	68.5714	0	0	0	0	0	0	0	0	0	0	0	0	0	0	0	0	0	0	0	0	0	0	0	0	0	0	0	0	0	0	1	0	0	0	0	0	0	0	0	0	0	0	0	0	0	0	0	0	0	0	0	0	0	0	0
0	0	42.67	0	0	0	0	0	0	0	0	0	0	0	0	0	0	83	88	88	65	77.4286	77.5	53.4945	7.314	77.7487	0.0910251	57.1429	119	148	148	110	129	128.5	95.0769	9.7507	129.342	0.0728376	71.4286	0	0	0	0	0	0	0	0	0	0	0	0	0	0	0	0	0	0	0	0	0	0	0	0	0	0	0	0	0	0	0	0	0	0	0	0	0	0	0	0	0	0	0	0	0	0	0	0	0	0	0	0	0	0	0	78								8.86	25		413		4.57		3.63		46.72	139.38	4.91	73.8	66									11.4
0	0	55.84	0	0	0	0	0	0	0	0	0	0	0	0	0	0	70	79	90	62	75.8438	76	37.9438	6.1598	76.0909	0.0807935	60.4167	140	137	173	116	139.688	139.5	140.828	11.8671	140.185	0.0845109	76.0417	0	0	0	0	0	0	0	0	0	0	0	0	0	0	0	0	0	0	0	0	0	0	0	0	0	0	0	0	0	0	1	1	0	1	0	0	0	0	0	0	0	0	0	0	0	0	0	0	0	0	0	0	0	0	0
0	0	55.52	0	0	0	0	0	0	0	0	0	0	0	0	0	0	76	79	97	66	76.1562	74	46.3942	6.8113	76.4508	0.0880303	40.625	140	129	148	109	123.594	122.5	119.475	10.9305	124.061	0.0870457	71.875	0	0	0	0	0	0	0	0	0	0	0	0	0	0	0	0	0	0	0	0	0	0	0	0	0	0	0	0	0	0	1	0	0	0	0	0	0	0	0	0	0	0	0	0	0	0	0	0	0	0	0	0	0	0	0	86.4								9.1	30.7		253		4.43		4.1	0.37	42	143	5.6	74	64	131	26	30	12.1					13.6	5.1
0	0	42.43	0	0	0	0	0	0	0	0	0	0	0	0	0	0	77	76	77	76	76.5	76.5	0.5	0.7071	76.5016	0.00653595	0	128	117	128	117	122.5	122.5	60.5	7.7782	122.623	0.044898	50	0	0	0	0	0	0	0	0	0	0	0	0	0	0	0	0	0	0	0	0	0	0	0	0	0	0	0	0	0	0	0	0	0	0	1	0	1	0	0	0	0	0	0	0	0	0	0	0	0	0	0	0	0	0	0	85.5								10.5	29.6		289		4.61		3.7		41	140	4.8	78	74	68			10	3.54	2.1209	0.87	4.6		4.6
0	0	70.12	0	0	0	0	0	0	0	0	0	0	0	0	0	0	71	71	82	52	66.1509	66	54.3229	7.3704	66.5526	0.110362	56.6038	133	134	174	98	131.132	128	332.309	18.2293	132.369	0.137697	77.3585	0	0	0	0	0	0	0	0	0	0	0	0	0	0	0	0	0	0	0	0	0	0	0	0	0	0	0	0	0	0	3	1	0	1	1	0	0	0	0	0	1	0	0	1	0	0	0	0	0	0	0	0	0	0	0																4.3	0.29	40.3	140	7.1	75.9	69	78		21	8	0.73	2.9982	1.46	4.79		9.7
0	0	66.41	0	0	0	0	0	0	0	0	0	0	0	0	0	0	60	85	92	60	76.625	76.5	63.516	7.9697	77.0298	0.10292	62.5	107	141	164	107	134.542	132.5	176.892	13.3001	135.184	0.0978195	85.4167	0	0	0	0	0	0	0	0	0	0	0	0	0	0	0	0	0	0	0	0	0	0	0	0	0	0	0	0	0	0	2	0	0	1	0	0	0	0	0	0	0	0	0	0	0	0	0	0	0	0	0	0	0	0	0
0	1	53.19	0	0	0	0	0	0	0	0	0	0	0	0	0	0	96	75	96	61	81.9412	84	63.3995	7.9624	82.3215	0.0964547	58.8235	141	122	164	97	128.912	129.5	227.932	15.0974	129.78	0.11625	83.8235	0	0	0	0	0	0	0	0	0	0	0	0	0	0	0	0	0	0	0	0	0	0	0	0	0	0	0	0	0	0	1	0	0	0	0	0	0	0	0	0	0	0	0	0	0	0	0	0	0	0	0	0	0	0	0	72.6								7.32	22.6		198		6.95		4.48		44.6	138	4.6	77.3	73	85		34	7					15.7
0	1	51.82	0	0	0	0	0	0	0	0	0	0	0	0	0	0	83	69	83	60	72.5741	72.5	37.1548	6.0955	72.8249	0.0832084	55.5556	156	136	160	117	141	140	108.943	10.4376	141.379	0.0733369	70.3704	0	0	0	0	0	0	0	0	0	0	0	0	0	0	0	0	0	0	0	0	0	0	0	0	0	0	0	0	0	0	1	0	0	1	0	0	1	0	0	0	0	0	0	1	0	0	0	0	0	0	0	0	0	0	0																3.5	0.58		143	5.7		79					1.29	3.9436	1.07	5.6		5.9	6
0	1	46.95	0	0	0	0	0	0	0	0	0	0	0	0	0	0	92	75	99	65	76.5926	76	41.9818	6.4793	76.8611	0.0838079	59.2593	165	144	168	120	139.444	137	147.912	12.1619	139.964	0.0864055	72.2222	0	0	0	0	0	0	0	0	0	0	0	0	0	0	0	0	0	0	0	0	0	0	0	0	0	0	0	0	0	0	0	0	0	0	0	0	0	0	0	1	1	0	0	1	0	0	0	0	0	0	0	0	0	0	0																4.9		41	142	3.5	69.2	76	75		36	6	2.27	3.5982	1.21	5.84		6.9
0	0	43.01	1	0	0	0	0	0	0	2014-02-28	0	0	0	0	0	0	67	80	80	53	62.4615	59	68.7692	8.2927	62.9676	0.127557	61.5385	119	129	129	101	113	110	73.6667	8.5829	113.3	0.0729753	46.1538	0	0	0	0	0	0	0	0	0	0	0	0	0	0	0	0	0	0	0	0	0	0	0	0	0	0	0	0	0	0	0	0	0	0	0	0	0	0	0	0	0	0	0	0	0	0	0	0	0	0	0	0	0	0	0	67.5								6.8	22		268		5.48																	12
0	0	53.62	0	0	0	0	0	0	0	0	0	0	0	0	0	0	71	53	75	43	56.8	54	84.3143	9.1823	57.4885	0.156178	73.3333	143	125	143	117	127	125	66.5714	8.1591	127.244	0.0620667	53.3333	0	0	0	0	0	0	0	0	0	0	0	0	0	0	0	0	0	0	0	0	0	0	0	0	0	0	0	0	0	0	1	0	0	0	0	0	0	0	0	0	0	0	0	0	0	0	0	0	0	0	0	0	0	0	0
0	0	60.24	0	0	0	0	0	0	0	0	0	0	0	0	0	0	90	83	95	51	74.2553	75	103.542	10.1756	74.9346	0.135569	76.5957	159	143	192	96	143.255	142	413.238	20.3282	144.66	0.140385	89.3617	0	0	0	0	0	0	0	0	0	0	0	0	0	0	0	0	0	0	0	0	0	0	0	0	0	0	0	0	0	0	2	0	0	0	0	0	0	0	0	0	1	0	0	1	0	0	0	0	0	0	0	0	0	0	0																3.8		42.2	140	3.9	72.4	77	88		17	8						4.7
1	0	59.26	0	1	0	0	0	1	0	0	2011-03-02	0	0	0	2011-03-02	0	62	74	74	62	66.875	64	26.6964	5.1669	67.0494	0.0722715	37.5	132	105	140	105	123	122	122.857	11.0841	123.436	0.0842945	87.5	0	0	0	0	0	0	0	0	0	0	0	0	0	0	0	0	0	0	0	0	0	0	0	0	0	0	0	0	0	0	1	0	0	0	0	0	0	0	0	0	0	0	0	0	0	0	0	0	0	0	0	0	0	0	0
1	1	67.15	0	0	0	0	0	0	0	0	0	0	0	0	0	0	88	88	98	60	74.6667	72.5	96.2299	9.8097	75.287	0.129171	70	153	146	165	95	131.433	132.5	314.116	17.7233	132.583	0.13258	83.3333	0	0	0	0	0	0	0	0	0	0	0	0	0	0	0	0	0	0	0	0	0	0	0	0	0	0	0	0	0	0	2	0	0	1	0	0	0	0	0	0	0	0	0	0	0	0	0	0	0	0	0	0	0	0	0	97.6	0	0.1	0.8			0.3	7.7	8.9	32.3		182		4.23		4.9	0.38	38	142	6.4	66	92	74		18	15.6	0.78			4.65	13.6		5.5
0	1	22.64	0	0	0	0	0	0	0	0	0	0	0	0	0	0	65	75	87	56	74.5882	75	39.6435	6.2963	74.8457	0.0831636	50	136	128	145	109	122.088	120	74.6283	8.6388	122.385	0.0697101	58.8235	0	0	0	0	0	0	0	0	0	0	0	0	0	0	0	0	0	0	0	0	0	0	0	0	0	0	0	0	0	0	0	1	0	0	0	0	0	0	0	0	0	0	0	0	0	0	0	0	0	0	0	0	0	0	0																4.74			140.4	5.5		82
1	1	72.21	0	0	0	0	0	0	0	0	0	0	0	0	0	0	80	77	80	70	76.25	77.5	18.9167	4.3493	76.343	0.0493984	50	170	173	183	170	176.75	177	38.9167	6.2383	176.833	0.030566	50	0	0	0	0	0	0	0	0	1	0	0	0	0	0	0	0	0	0	0	0	0	0	0	0	0	0	0	0	0	0	3	0	0	1	1	0	1	1	0	0	0	0	0	0	0	0	0	0	0	0	0	0	0	0	0	86.2								6.83	29.3		205		4.95	0.426	3.7	0.41	43	141	5.7	77	121		21
0	1	59.58	0	0	0	0	0	0	0	0	0	0	0	0	0	0	100	82	100	65	81.2069	80	59.3842	7.7061	81.5592	0.0932444	51.7241	150	128	160	120	142.345	140	141.591	11.8992	142.824	0.0821403	75.8621	0	0	0	0	0	0	0	0	0	0	0	0	0	0	0	0	0	0	0	0	0	0	0	0	0	0	0	0	0	0	1	0	0	0	0	0	0	0	0	0	0	0	0	0	0	0	0	0	0	0	0	0	0	0	0
0	0	46.08	0	0	0	0	0	0	0	0	0	0	0	0	0	0	93	57	93	56	73.1512	73	63.5651	7.9728	73.5793	0.108355	60.4651	166	126	166	100	128.419	129	142.34	11.9306	128.965	0.0923626	75.5814	0	0	0	0	0	0	0	0	0	0	0	0	0	0	0	0	0	0	0	0	0	0	0	0	0	0	0	0	0	0	0	1	0	0	0	0	0	0	0	1	0	0	0	0	0	0	0	0	0	0	0	0	0	0	0
1	1	70.69	0	0	0	0	0	0	0	0	0	0	0	0	0	0	77	77	100	53	66.3721	64	71.0963	8.4319	66.8932	0.125553	58.1395	174	155	199	110	134.837	133	256.616	16.0192	135.763	0.117415	74.4186	0	0	0	0	0	0	0	0	0	0	0	0	0	0	0	0	0	0	0	0	0	0	0	0	0	0	0	0	0	0	3	0	0	1	0	0	0	0	0	0	0	0	0	0	0	0	0	0	0	0	0	0	0	0	0
0	1	53.52	0	0	0	0	0	0	0	0	0	0	0	0	0	0	84	70	103	58	78.0552	79	88.3858	9.4014	78.6154	0.120029	59.3103	128	116	161	96	121.345	120	153.255	12.3796	121.97	0.101668	76.5517	0	0	0	0	0	0	0	0	0	0	0	0	0	0	0	0	0	0	0	0	0	0	0	0	0	0	0	0	0	0	1	0	0	0	0	0	0	0	0	1	0	0	0	0	0	0	0	0	0	0	0	0	0	0	0	71.1								4.7	22.5		252		5.4	0.385	5.5		44	139	6.7	75	99		25							12.2	4.3
1	1	65.56	0	0	0	0	0	0	0	0	0	0	0	0	0	0	70	83	87	70	77.5	76.5	77.6667	8.8129	77.8749	0.0984796	25	154	136	181	136	152.5	146.5	423	20.567	153.537	0.116797	75	0	0	0	0	0	0	0	0	0	0	0	0	0	0	0	0	0	0	0	0	0	0	0	0	0	0	0	0	0	0	2	0	0	1	0	0	0	0	0	0	0	0	0	0	0	0	0	0	0	0	0	0	0	0	0	92.5								7.4	31.4		304		3.56		4.5		45	142	5.9	77	117	120		8	8.1					11.2		5.6
0	0	55.92	0	0	0	0	0	0	0	0	0	0	0	0	0	0	77	64	82	42	68.225	70	70.5378	8.3987	68.7272	0.121554	65	148	129	155	117	136.225	137.5	84.2301	9.1777	136.526	0.0665241	70	0	0	0	0	0	0	0	0	0	0	0	0	0	0	0	0	0	0	0	0	0	0	0	0	0	0	0	0	0	0	1	0	0	1	0	0	0	0	0	0	0	0	0	0	0	0	0	0	0	0	0	0	0	0	0																5			140	5.3		67
1	1	73.59	1	0	0	0	0	0	0	2015-03-31	0	0	0	0	0	0	90	83	99	61	76.1905	76	84.7619	9.2066	76.7184	0.117925	61.9048	150	140	169	122	138.857	136	197.829	14.0652	139.534	0.0988511	76.1905	0	0	0	0	0	0	0	0	0	0	0	0	0	0	0	0	0	0	0	0	0	0	0	0	0	0	0	0	0	0	3	0	0	0	0	0	0	0	0	0	0	0	0	0	0	0	0	0	0	0	0	0	0	0	0	91.2								14.3	30.5		173		4.71		4.09		35.64	133.7	6.54	70.83	110	184		26	8.37					14.4
0	1	73.3	0	0	0	0	0	0	0	0	0	0	0	0	0	0	90	68	90	52	69.7344	69	61.0236	7.8118	70.1638	0.111143	59.375	185	125	185	110	137.375	137	211.254	14.5346	138.13	0.104972	76.5625	0	0	0	0	0	0	0	0	0	0	0	0	0	0	0	0	0	0	0	0	0	0	0	0	0	0	0	0	0	0	3	0	0	0	0	0	0	0	0	0	0	0	0	0	0	0	0	0	0	0	0	0	0	0	0
0	0	42.15	0	0	0	0	0	0	0	0	0	0	0	0	0	0	88	70	94	63	78.7895	80	71.6199	8.4629	79.2189	0.104546	63.1579	138	115	151	115	130.368	129	112.912	10.626	130.778	0.0793337	63.1579	0	0	0	0	0	0	0	0	0	0	0	0	0	0	0	0	0	0	0	0	0	0	0	0	0	0	0	0	0	0	0	0	0	0	0	0	0	0	0	0	0	0	0	0	0	0	0	0	0	0	0	0	0	0	0
0	0	61.52	0	0	0	0	0	0	0	0	0	0	0	0	0	0	68	64	77	50	61.4286	61	47.6655	6.904	61.8061	0.111045	59.5238	144	149	178	118	140.31	139.5	198.024	14.0721	140.997	0.0990921	78.5714	0	0	0	0	0	0	0	0	0	0	0	0	0	0	0	0	0	0	0	0	0	0	0	0	0	0	0	0	0	0	2	0	0	0	1	0	0	0	0	1	1	1	0	1	0	0	0	0	0	0	0	0	0	0	0																4.2			142	7.3		91
0	0	53.64	0	0	0	0	0	0	0	0	0	0	0	0	0	0	79	66	96	61	80.7534	81	49.7995	7.0569	81.057	0.0867873	45.2055	128	129	176	116	136.767	135	118.098	10.8673	137.192	0.0789122	61.6438	0	0	0	0	0	0	0	0	0	0	0	0	0	0	0	0	0	0	0	0	0	0	0	0	0	0	0	0	0	0	1	0	0	0	1	0	0	0	0	0	1	0	0	1	0	0	0	0	0	0	0	0	0	0	0																5.6		45	141	4.7	88	88		26
0	1	60.45	0	0	0	0	0	0	0	0	0	0	0	0	0	0	75	71	95	64	80.6829	80.5	41.2809	6.425	80.9352	0.079146	36.5854	123	138	158	100	131.012	130.5	130.802	11.4369	131.504	0.0867624	68.2927	0	0	0	0	0	0	0	0	0	0	0	0	0	0	0	0	0	0	0	0	0	0	0	0	0	0	0	0	0	0	2	0	0	0	1	0	0	0	1	0	0	0	0	0	0	0	0	0	0	0	0	0	0	0	0	92.7	0	0.1	1.6			0.5	4.8	6.14	29.7		287		3.9		3.8	0.443	39	139	4.1	70	94	60			15	0.49	2.4073	1.27	3.9	11.6	5.7
1	1	44.78	0	1	0	0	0	1	0	0	2013-11-25	0	0	0	2013-11-25	0	96	76	99	59	76.907	77	80.9435	8.9969	77.4193	0.115615	58.1395	151	138	170	98	137.791	138	301.788	17.3721	138.856	0.124601	83.7209	0	0	0	0	0	0	0	0	0	0	0	0	0	0	0	0	0	0	0	0	0	0	0	0	0	0	0	0	0	0	0	1	0	0	0	0	0	0	0	1	0	0	0	0	0	0	0	0	0	0	0	0	0	0	0	84.4	0.011	0.082	0.808			1.48	10.4	12.7	28.2		334		4.97		3.31		31.8	133.3	4.8	72	81	84			13					14	9.5
0	0	55.61	0	0	0	0	0	0	0	0	0	0	0	0	0	0	76	72	91	50	71.6941	73	93.191	9.6536	72.3335	0.133855	57.6471	153	131	177	106	138.941	138	225.413	15.0138	139.74	0.107421	56.4706	0	0	0	0	0	0	0	0	0	0	0	0	0	0	0	0	0	0	0	0	0	0	0	0	0	0	0	0	0	0	1	0	0	0	1	0	1	0	0	0	0	0	0	0	0	0	0	0	0	0	0	0	0	0	0																4.5			142	4.7		88										4.5
0	1	57.97	0	0	0	0	0	0	0	0	0	0	0	0	0	0	75	61	80	52	67.6032	68	37.4368	6.1186	67.8751	0.0897858	53.9683	126	122	139	93	122.746	124	78.9345	8.8845	123.062	0.0718045	71.4286	0	0	0	0	0	0	0	0	0	0	0	0	0	0	0	0	0	0	0	0	0	0	0	0	0	0	0	0	0	0	1	0	0	0	0	0	0	0	0	1	0	0	0	0	0	0	0	1	0	0	0	0	0	0	0	92.1	0	0.2	2			0.6	3.6	6.4	31.2		113		4.47		4.1	0.31	48	140	5.8	75	91	67		18	16	0.85	2.5736	1.23	4.19	13.9		6.8
1	0	69.45	1	0	0	0	0	0	0	2012-05-24	0	0	0	0	0	0	76	76	76	76	76	76			76	0		144	144	144	144	144	144			144	0		0	0	0	0	0	0	0	0	0	0	0	0	0	0	0	0	0	0	0	0	0	0	0	0	0	0	0	0	0	0	2	0	0	0	0	0	0	0	0	0	0	0	0	0	0	0	0	0	0	0	0	0	0	0	0
0	0	50.98	0	0	1	0	0	0	0	0	0	2019-08-03	0	0	0	0	84	78	91	60	74.5765	74	41.1042	6.4113	74.8483	0.0854617	58.8235	123	128	164	103	131.024	130	140.023	11.8331	131.55	0.0897803	83.5294	0	0	0	0	0	0	0	0	0	0	0	0	0	0	0	0	0	0	0	0	0	0	0	0	0	0	0	0	0	0	1	0	0	1	1	0	0	0	0	0	0	0	0	0	0	0	0	0	0	0	0	0	0	0	0																																5.2
0	0	60.35	0	0	0	0	0	0	0	0	0	0	0	0	0	0	80	70	89	57	71.9789	71	38.9357	6.2398	72.2461	0.0862325	50.5263	140	129	168	104	133.979	133	145.085	12.0451	134.514	0.0894286	74.7368	0	0	0	0	0	0	0	0	0	0	0	0	0	0	0	0	0	0	0	0	0	0	0	0	0	0	0	0	0	0	2	0	0	1	0	0	0	0	0	1	0	0	0	0	0	0	0	0	0	0	0	0	0	0	0
0	0	43.9	0	0	0	0	0	0	0	0	0	0	0	0	0	0	60	66	81	50	66.4286	66	113.286	10.6436	67.1555	0.14834	85.7143	100	115	133	93	115.286	119	202.905	14.2445	116.038	0.114392	71.4286	0	0	0	0	0	0	0	0	0	0	0	0	0	0	0	0	0	0	0	0	0	0	0	0	0	0	0	0	0	0	0	0	0	0	0	0	0	0	0	0	0	0	0	0	0	0	0	0	0	0	0	0	0	0	0
0	0	64.63	0	0	0	0	0	0	0	0	0	0	0	0	0	0	61	80	96	41	71.3784	73	250.408	15.8243	73.0651	0.21868	70.2703	134	144	166	112	141.919	142	174.188	13.198	142.515	0.0917316	86.4865	0	0	0	0	0	0	0	0	0	0	0	0	0	0	0	0	0	0	0	0	0	0	0	0	0	0	0	0	0	0	2	0	0	1	0	0	0	0	0	0	1	0	0	1	0	0	0	0	0	0	0	0	0	0	0	92.2	0	0.1	2.1			0.3	3.1	5.7	31.2		220		4.21		4.2	0.37	44	143	6	73	62	95		27	6	1.35	5.0664	1.4	7.08	13.1		5.1
0	0	48.82	0	0	0	0	0	0	0	0	0	0	0	0	0	0	77	58	87	58	75.3333	76	101.867	10.0929	75.8947	0.122303	66.6667	153	119	167	119	139	136.5	337.2	18.363	140.007	0.120598	50	0	0	0	0	0	0	0	0	0	0	0	0	0	0	0	0	0	0	0	0	0	0	0	0	0	0	0	0	0	0	0	0	0	0	0	0	1	0	0	0	0	0	0	0	0	0	0	0	0	0	0	0	0	0	0																4.1		45	140	4.5	79	66										4.9
0	0	49.16	0	0	0	0	0	0	0	0	0	0	0	0	0	0	76	78	95	65	80.1622	79.5	47.4528	6.8886	80.4536	0.0853507	60.8108	127	134	162	105	135.527	135.5	166.28	12.895	136.131	0.0945017	72.973	0	0	0	0	0	0	0	0	0	0	0	0	0	0	0	0	0	0	0	0	0	0	0	0	0	0	0	0	0	0	0	0	0	0	0	0	0	0	0	0	0	0	0	0	0	0	0	0	0	0	0	0	0	0	0																		39			77		70	15	25	5
0	0	35.63	0	0	0	0	0	0	0	0	0	0	0	0	0	0	74	77	99	66	81.4103	82	38.5641	6.21	81.6407	0.075296	51.2821	122	115	137	103	124.077	124	57.8623	7.6067	124.304	0.0605155	64.1026	0	0	0	0	0	0	0	0	0	0	0	0	0	0	0	0	0	0	0	0	0	0	0	0	0	0	0	0	0	0	0	0	0	1	1	0	0	0	0	0	0	0	0	0	0	0	0	0	0	0	0	0	0	0	0	80.3	0.11	0.29	1.63			0.59	7.01	9.72	26.2		248		4.47		4.3		41	137	6	76	90	80			7					11.7
0	0	63.53	0	0	0	0	0	0	0	0	0	0	0	0	0	0	85	52	99	49	66.3295	66	61.166	7.8209	66.7838	0.117237	56.8182	156	110	157	101	127.432	127	152.892	12.3649	128.024	0.096479	78.4091	0	0	0	0	0	0	0	0	0	0	0	0	0	0	0	0	0	0	0	0	0	0	0	0	0	0	0	0	0	0	2	1	0	0	0	0	0	0	0	0	0	0	0	0	0	0	0	0	0	0	0	0	0	0	0	92.7	0.05	0.11	2.75			0.32	3.65	7.12	30.8		236		4.28	0.397																13.2	5.2
1	0	50.92	1	0	0	0	0	0	0	2006-04-30	0	0	0	0	0	0	81	80	85	80	81.2	80	4.7	2.1679	81.2231	0.0238802	40	147	170	170	130	145.4	140	225.8	15.0266	146.02	0.0924363	60	0	0	0	0	0	0	0	0	0	0	0	0	0	0	0	0	0	0	0	0	0	0	0	0	0	0	0	0	0	0	1	0	0	0	0	0	0	0	0	0	0	0	0	0	0	0	0	0	0	0	0	0	0	0	0
0	1	66.89	0	0	0	0	0	0	0	0	0	0	0	0	0	0	82	67	92	64	76.2656	76	35.6902	5.9741	76.4956	0.0777188	43.75	125	132	164	113	133.406	131	91.2927	9.5547	133.743	0.0710595	67.1875	0	0	0	0	0	0	1	0	0	0	0	0	0	0	0	0	0	0	0	0	0	0	0	0	0	0	0	0	0	0	2	0	0	1	0	0	0	0	0	0	1	0	0	1	0	0	0	0	0	0	0	0	0	0	0
0	0	70.88	0	0	0	0	0	0	0	0	0	0	0	0	0	0	90	73	90	50	67.439	68	101.434	10.0715	68.1779	0.148428	57.3171	170	140	177	105	136.671	136	266.273	16.3179	137.63	0.118665	69.5122	0	0	0	0	0	0	0	0	0	0	0	0	0	0	0	0	0	0	0	0	0	0	0	0	0	0	0	0	0	0	3	1	0	1	0	0	0	0	0	1	0	1	0	0	0	0	0	0	0	0	0	0	0	0	0
1	1	64.74	0	0	0	0	0	0	0	0	0	0	0	0	0	0	71	67	96	55	77.7724	78	52.0133	7.212	78.1033	0.0923548	56.9106	142	104	163	95	128.187	128	172.76	13.1438	128.854	0.102119	78.8618	0	0	0	0	0	0	0	0	0	0	0	0	0	0	0	0	0	0	0	0	0	0	0	0	0	0	0	0	0	0	2	0	0	0	0	0	0	0	0	0	0	0	0	0	0	0	0	0	0	0	0	0	0	0	0	67.3								11.9	20.5		362		6.29	0.424	4.6	0.53	41	139	5.4	73	90	70	15	15	12	2.46	1.8521	0.82	3.8
0	1	59	0	0	0	0	0	0	0	0	0	0	0	0	0	0	54	70	77	46	59.6038	60	71.5515	8.4588	60.1898	0.140572	49.0566	137	178	178	114	144.226	142	190.909	13.817	144.874	0.0948926	71.6981	0	0	0	0	0	0	0	0	0	0	0	0	0	0	0	0	0	0	0	0	0	0	0	0	0	0	0	0	0	0	1	0	0	1	0	0	0	0	0	1	0	0	1	0	0	0	0	1	0	0	0	1	0	0	0																4.5	0.36	47.6	141	4	76.4	69					1.29			4.65		7.3
1	0	69.77	0	0	0	0	0	0	0	0	0	0	0	0	0	0	54	59	59	54	55.6667	54	8.3333	2.8868	55.7165	0.0423417	33.3333	111	113	113	104	109.333	111	22.3333	4.7258	109.401	0.0352922	66.6667	0	0	0	0	0	0	0	0	0	0	0	0	0	0	0	0	0	0	0	0	0	0	0	0	0	0	0	0	0	0	2	0	0	0	0	0	0	0	0	0	1	0	0	1	0	0	0	0	0	0	0	0	0	0	0																4.4		46	142	5.8	75	62	79		41	9	2.48	2.96	1.75	5.54		4.4	4.4
0	0	60.65	0	0	0	0	0	0	0	0	0	0	0	0	0	0	71	77	85	68	76.3	76.5	29.1222	5.3965	76.4716	0.0670979	60	143	145	155	133	146.1	145	46.1	6.7897	146.242	0.0440881	50	0	0	0	0	0	0	0	0	0	0	0	0	0	0	0	0	0	0	0	0	0	0	0	0	0	0	0	0	0	0	2	1	0	0	1	0	0	1	0	1	1	0	0	1	0	0	0	1	0	0	0	0	0	0	0																4	0.22	43	139	4.9	72	76	117		15	13.2	0.87			4.9			8.5
0	0	63.18	0	0	0	0	0	0	0	0	0	0	0	0	0	0	68	70	89	50	70.1392	70	72.2752	8.5015	70.6461	0.120439	58.2278	132	135	155	112	135.266	135	76.6848	8.757	135.545	0.0643281	68.3544	0	0	0	0	0	0	0	0	0	0	0	0	0	0	0	0	0	0	0	0	0	0	0	0	0	0	0	0	0	0	2	0	0	0	0	0	0	0	0	0	1	0	0	1	0	0	0	0	0	0	0	0	0	0	0																4.4		39	143	8.3	68	86	65	21	17	12	2.56	4.5262	1.4	7.1		4.8
0	1	65.29	0	0	0	0	0	0	0	0	0	0	0	0	0	0	78	78	91	53	78.2051	80	75.6717	8.6989	78.6813	0.110517	48.7179	132	128	188	100	146.038	147.5	250.869	15.8388	146.884	0.107759	66.6667	0	0	0	0	0	0	0	0	0	0	0	0	0	0	0	0	0	0	0	0	0	0	0	0	0	0	0	0	0	0	2	1	0	0	0	0	0	0	0	0	0	0	0	0	0	0	0	0	0	0	0	0	0	0	0																4.6			139	6.4		98										6.2
1	1	61.52	0	0	0	0	0	0	0	0	0	0	0	0	0	0	90	90	90	90	90	90			90	0		140	140	140	140	140	140			140	0		0	0	0	0	0	0	0	0	0	0	0	0	0	0	0	0	0	0	0	0	0	0	0	0	0	0	0	0	0	0	2	1	0	0	0	0	0	0	0	0	0	0	0	0	0	0	0	0	0	0	0	0	0	0	0	90.1	0	0.7	1.3			0.5	5	7.5	30.3		220	55.04	3.24	0.292	4.8	0.553	34	142	12.7	66	250	52	10	8	7					9.8	4.2	6.4
0	1	48.88	0	0	0	0	0	0	0	0	0	0	0	0	0	0	65	70	90	60	76.913	76	35.1678	5.9302	77.1393	0.0767673	50.4348	112	125	155	101	125.522	125	128.392	11.331	126.028	0.0898781	75.6522	0	1	0	0	0	0	0	0	0	0	0	0	0	0	0	0	0	0	0	0	0	0	0	0	0	0	0	0	0	0	0	0	0	0	0	0	0	0	0	1	0	0	0	0	0	0	0	1	0	0	0	0	0	0	0	83.8								6.6	28.1		191		5.29	0.444	4.3	0.38	43	143	6.8	71	101	37	15	17	8	2.83	3.1324	0.77	5.2	14.9		7.5
1	1	63.78	0	0	0	0	0	0	0	0	0	0	0	0	0	0	88	95	100	74	86.8333	86.5	94.1667	9.704	87.284	0.102017	83.3333	145	137	150	116	139	143	144.4	12.0167	139.432	0.0789184	66.6667	0	0	0	0	0	0	0	0	0	0	0	0	0	0	0	0	0	0	0	0	0	0	0	0	0	0	0	0	0	0	2	0	0	1	0	0	1	0	0	0	1	0	0	1	0	0	0	0	0	0	0	0	0	0	0																4.9		48	138	7.4	75	114	67		14	8						6.1	6.3
1	1	76.35	0	0	0	0	0	0	0	0	0	0	0	0	0	0	80	71	90	71	82.5	84.5	79	8.8882	82.8583	0.0933018	50	142	133	160	133	146.75	147	138.25	11.758	147.103	0.0693881	75	0	0	0	0	0	0	0	0	0	0	0	0	0	0	0	0	0	0	0	0	0	0	0	0	0	0	0	0	0	0	3	0	0	0	0	0	0	0	0	0	1	0	0	0	0	0	0	0	0	0	0	0	0	0	0																4.6	0.46	44	139	7	73	142		24
0	0	68.97	0	0	0	0	0	0	0	0	0	0	0	0	0	0	88	56	88	50	67.5246	67	57.2202	7.5644	67.9401	0.111102	59.0164	148	93	148	92	116	116	179.3	13.3903	116.758	0.114483	65.5738	0	0	0	0	0	0	0	0	0	0	0	0	0	0	0	0	0	0	0	0	0	0	0	0	0	0	0	0	0	0	2	1	0	0	0	0	0	0	0	1	0	0	0	0	0	0	0	1	0	0	0	0	0	0	0	91.7	0	0.1	2.3			0.3	2.8	6.8	31.2		266		4.53		3.7	0.33	44	139	4.2	75	70									13.1	7.8
0	1	41.49	0	0	0	0	0	0	0	0	0	0	0	0	0	0	85	75	95	57	76.2931	77	73.6494	8.5819	76.766	0.111512	65.5172	138	127	162	95	123.362	125	171.288	13.0877	124.043	0.105173	86.2069	0	0	0	0	0	0	0	0	0	0	0	0	0	0	0	0	0	0	0	0	0	0	0	0	0	0	0	0	0	0	0	0	0	0	0	0	0	0	0	0	0	0	0	0	0	0	0	0	0	0	0	0	0	0	0																4.2		42.8	138.8	6.8	76.5	106					0.94			6.41		7.8
0	1	49.03	0	0	0	0	0	0	0	0	0	0	0	0	0	0	85	81	101	72	83.0893	83	37.3919	6.1149	83.31	0.0729342	50	135	132	165	119	137.357	137	113.07	10.6334	137.761	0.0767203	57.1429	0	0	0	0	0	0	0	0	0	0	0	0	0	0	0	0	0	0	0	0	0	0	0	0	0	0	0	0	0	0	0	0	0	0	1	0	0	0	0	0	1	0	0	1	0	0	0	0	0	0	0	0	0	0	0																3.9			139	6.8		89					2.43	3.4555	1.24	5.8		7.2
0	1	41.35	0	0	0	0	0	0	0	0	0	0	0	0	0	0	102	79	116	74	91.6395	91	80.3979	8.9665	92.0721	0.0972747	68.6047	157	123	182	110	143.337	142.5	177.238	13.3131	143.947	0.0923378	70.9302	0	0	0	0	0	0	0	0	0	0	0	0	0	0	0	0	0	0	0	0	0	0	0	0	0	0	0	0	0	0	0	0	0	0	1	0	1	0	0	0	0	0	0	0	0	0	0	0	0	0	0	0	0	0	0																																4.8
0	1	39.86	0	0	0	0	0	0	0	0	0	0	0	0	0	0	80	63	80	63	68.6667	63	96.3333	9.815	69.1327	0.116707	33.3333	120	102	120	102	111	111	81	9	111.243	0.0662024	66.6667	0	0	0	0	0	0	0	0	0	0	0	0	0	0	0	0	0	0	0	0	0	0	0	0	0	0	0	0	0	0	0	0	0	0	0	0	0	0	0	0	0	0	0	0	0	0	0	0	0	0	0	0	0	0	0
0	1	67.29	0	0	0	0	0	0	0	0	0	0	0	0	0	0	91	90	98	49	77.4598	78	74.6001	8.6371	77.9343	0.110862	72.4138	141	143	177	92	138.471	136	211.833	14.5545	139.225	0.104503	83.908	0	0	0	0	0	0	0	0	0	0	0	0	0	0	0	0	0	0	0	0	0	0	0	0	0	0	0	0	0	0	2	0	0	0	1	0	1	0	0	1	0	0	0	0	0	0	0	0	0	0	0	0	0	0	0	68.6								6	21.1		239		6.27	0.43	3.7		43	140	6.2	78	109		24							13.2	8.2
1	1	72.62	1	0	0	0	0	0	0	2003-02-23	0	0	0	0	0	0	84	84	84	84	84	84			84	0		137	137	137	137	137	137			137	0		0	0	0	0	0	0	0	0	0	0	0	0	0	0	0	0	0	0	0	0	0	0	0	0	0	0	0	0	0	0	3	0	0	0	1	0	0	0	0	0	0	0	0	0	0	0	0	0	0	0	0	0	0	0	0	96.1		0.5	2.2	0		0.5	5.8	12.7	30.9		288		4.09		4.2		29	137.6	11.3	67.9	127	75		11	3					12.6		6.4
0	0	74.66	0	0	0	0	0	0	0	0	0	0	0	0	0	0	76	42	83	42	63.2857	63	54.125	7.357	63.7032	0.115058	59.1837	149	118	175	113	135	136	127.458	11.2897	135.462	0.08277	67.3469	0	0	0	0	0	0	0	0	0	0	0	0	0	0	0	0	0	0	0	0	0	0	0	0	0	0	0	0	0	0	3	0	0	1	0	0	0	0	0	1	0	0	0	1	0	0	0	0	0	0	0	0	0	0	0
0	0	29.43	0	0	0	0	0	0	0	0	0	0	0	0	0	0	71	71	71	71	71	71			71	0		114	114	114	114	114	114			114	0		0	0	0	0	0	0	0	0	0	0	0	0	0	0	0	0	0	0	0	0	0	0	0	0	0	0	0	0	0	0	0	0	0	0	0	0	0	0	0	0	0	0	0	0	0	0	0	0	0	0	0	0	0	0	0	91.7								9.1	31.4		242		3.91		4.1		41	138	3.2	68	76		15
1	0	70.68	0	0	0	0	0	0	0	0	0	0	0	0	0	0	68	86	86	68	77	77	162	12.7279	77.5242	0.116883	50	158	185	185	158	171.5	171.5	364.5	19.0919	172.03	0.0787172	50	0	0	0	0	0	0	0	0	0	0	0	0	0	0	0	0	0	0	0	0	0	0	0	0	0	0	0	0	0	0	3	0	0	0	0	0	0	0	0	0	0	0	0	0	0	0	0	0	0	0	0	0	0	0	0
0	0	46.29	0	0	0	0	0	0	0	0	0	0	0	0	0	0	60	60	60	60	60	60			60	0		107	107	107	107	107	107			107	0		0	0	0	0	0	0	0	0	0	0	0	0	0	0	0	0	0	0	0	0	0	0	0	0	0	0	0	0	0	0	0	0	0	0	0	0	0	0	0	0	0	0	0	0	0	0	0	0	0	0	0	0	0	0	0
1	0	82.2	0	0	0	0	0	0	0	0	0	0	0	0	0	0	69	53	85	50	62.5	61.5	89.2059	9.4449	63.1704	0.14686	55.5556	145	122	197	114	142.556	138	376.379	19.4005	143.797	0.132256	66.6667	0	0	0	0	0	0	0	0	0	0	0	0	0	0	0	0	0	0	0	0	0	0	0	0	0	0	0	0	0	0	4	0	0	0	0	0	0	0	0	0	0	0	0	0	0	0	0	0	0	0	0	0	0	0	0
0	1	61.32	0	0	0	0	0	0	0	0	0	0	0	0	0	0	80	51	92	51	64.25	63	65.6825	8.1045	64.7512	0.12515	67.1875	150	128	171	106	130.312	128	203.298	14.2582	131.078	0.108558	84.375	0	0	0	0	0	0	0	0	0	0	0	0	0	0	0	0	0	0	0	0	0	0	0	0	0	0	0	0	0	0	2	0	0	1	0	0	0	0	0	1	0	0	0	0	0	0	0	1	0	0	0	0	0	0	0
1	0	84.81	0	0	0	0	0	0	0	0	0	0	0	0	0	0	80	57	80	55	70.1304	70	60.3004	7.7653	70.5405	0.108293	65.2174	120	125	150	110	128.565	130	94.9842	9.746	128.918	0.0741395	65.2174	0	0	0	0	0	0	0	0	0	0	0	0	0	0	0	0	0	0	0	0	0	0	0	0	0	0	0	0	0	0	4	0	0	0	0	0	0	0	0	0	0	0	0	0	0	0	0	0	0	0	0	0	0	0	0
0	1	66.55	0	0	0	0	0	0	0	0	0	0	0	0	0	0	55	59	75	51	62.2157	61	43.1325	6.5675	62.5546	0.104521	64.7059	111	109	142	95	118.765	119	127.743	11.3024	119.291	0.0942284	78.4314	0	0	0	0	0	0	0	0	0	0	0	0	0	0	0	0	0	0	0	0	0	0	0	0	0	0	0	0	0	0	2	0	0	0	0	0	0	0	1	0	0	0	0	0	0	0	0	0	0	0	0	0	0	0	0	96.2								5.09	33.2		167		4.4		4.3		40	140	5.2	72	80	74		22	6	1.58	3.8218	1.68	6.22	14.6
1	1	70.55	0	0	0	0	0	0	0	0	0	0	0	0	0	0	80	77	102	70	84.7297	80	51.036	7.144	85.0223	0.0831674	51.3514	161	154	200	130	155.162	150	284.306	16.8614	156.051	0.107191	70.2703	0	0	0	0	0	0	0	0	0	0	0	0	0	0	0	0	0	0	0	0	0	0	0	0	0	0	0	0	0	0	3	0	0	0	1	0	0	0	1	0	0	0	0	0	0	0	0	0	0	0	0	0	0	0	0
0	1	59.63	0	0	0	0	0	0	0	0	0	0	0	0	0	0	72	57	92	52	69.5333	69	56.8198	7.5379	69.9353	0.107682	58.6667	128	114	160	99	129.333	129	171.793	13.107	129.987	0.100665	81.3333	0	0	0	0	0	0	0	0	0	0	0	0	0	0	0	0	0	0	0	0	0	0	0	0	0	0	0	0	0	0	1	0	0	1	1	0	0	1	0	0	0	0	0	0	0	0	0	0	0	0	0	0	0	0	0
0	0	34.96	0	0	0	0	0	0	0	0	0	0	0	0	0	0	77	77	94	69	78.8235	77	54.2794	7.3675	79.1469	0.090677	82.3529	123	120	140	106	125.118	123	79.8603	8.9365	125.418	0.0692919	64.7059	0	0	0	0	0	0	0	0	0	0	0	0	0	0	0	0	0	0	0	0	0	0	0	0	0	0	0	0	0	0	0	0	0	0	0	0	0	0	0	0	0	0	0	0	0	0	0	0	0	0	0	0	0	0	0
0	1	72.35	0	0	0	0	0	0	0	0	0	0	0	0	0	0	70	71	92	59	74.1628	74	63.7586	7.9849	74.5815	0.106408	72.093	131	143	173	110	137.628	141	194.525	13.9472	138.316	0.100155	79.0698	0	0	0	0	0	0	0	0	0	0	0	0	0	0	0	0	0	0	0	0	0	0	0	0	0	0	0	0	0	0	3	0	0	0	1	0	1	0	1	1	0	0	0	0	0	0	0	1	0	0	0	0	0	0	0	92.1	0	0.3	2.2			0.5	4.4	7.4	31.7		200		4.73		3.9		37	139	4.7	67	104	81		25	5					15		7.6
1	0	70.56	0	0	0	0	0	0	0	0	0	0	0	0	0	0	78	55	80	47	63.6415	64	60.119	7.7536	64.1032	0.120678	58.4906	145	102	151	92	117.962	120	240.306	15.5018	118.957	0.130168	75.4717	0	0	0	0	0	0	0	0	0	0	0	0	0	0	0	0	0	0	0	0	0	0	0	0	0	0	0	0	0	0	3	0	0	0	1	0	0	0	1	1	1	0	0	1	0	0	0	1	0	0	0	0	0	0	0																4.6		43	145	5.8	70	72		15
1	0	71.67	0	0	0	0	0	0	0	0	0	0	0	0	0	0	69	81	91	63	78.1667	80	59.7879	7.7323	78.5165	0.0947089	66.6667	113	146	160	113	141.417	144	204.811	14.3112	142.079	0.0968905	91.6667	0	1	0	0	0	0	0	0	0	0	0	0	0	0	0	0	0	0	0	0	0	0	0	0	0	0	0	0	0	0	3	0	0	0	1	1	0	0	0	0	0	0	0	0	0	0	0	0	0	0	0	0	0	0	0	78.2		0	1.3	0		0.5	6.5	8.3	26.7		281		3.8		4.3	0.74	37.8	141	10.7	85.5	131	106		14	7					10.1		6
1	0	73.99	0	0	0	0	0	0	0	0	0	0	0	0	0	0	56	64	85	44	64.36	65	81.5733	9.0318	64.9655	0.137497	68	134	122	171	105	138.56	136	225.007	15.0002	139.337	0.106071	72	0	0	0	0	0	0	0	0	0	0	0	0	0	0	0	0	0	0	0	0	0	0	0	0	0	0	0	0	0	0	3	0	0	0	0	0	0	0	0	0	0	0	0	0	0	0	0	0	0	0	0	0	0	0	0
1	0	70.39	0	1	0	0	0	0	0	0	2017-05-29	0	0	0	0	0	84	60	89	52	70.8871	72	75.4788	8.6879	71.409	0.121567	64.5161	157	130	168	119	141.113	142.5	140.266	11.8434	141.601	0.0832488	74.1935	0	0	0	0	0	0	0	0	0	0	0	0	0	0	0	0	0	0	0	0	0	0	0	0	0	0	0	0	0	0	3	1	0	1	0	0	0	0	0	0	1	0	0	1	0	0	0	0	0	0	0	0	0	0	0																4.5			139	5.8		92			27
1	0	68.1	0	0	0	0	0	0	0	0	0	0	0	0	0	0	62	72	91	52	68.8696	70	65.3004	8.0809	69.3216	0.114757	56.5217	136	149	154	113	139.913	142	111.992	10.5826	140.295	0.0739746	73.913	0	0	0	0	0	0	0	0	0	0	0	0	0	0	0	0	0	0	0	0	0	0	0	0	1	0	0	0	0	0	4	1	0	0	0	1	0	0	0	0	0	0	0	0	0	0	0	0	0	0	0	0	0	0	0
1	0	84.78	0	0	1	0	0	0	0	0	0	2003-08-08	0	0	0	0	73	92	92	73	82.5	82.5	180.5	13.435	83.0452	0.115152	50	179	169	179	169	174	174	50	7.0711	174.072	0.0287356	50	0	0	0	0	0	0	0	0	0	0	0	0	0	0	0	0	0	0	0	0	0	0	0	0	1	0	0	0	0	0	6	0	0	0	0	0	0	0	0	0	0	0	0	0	0	0	0	0	0	0	0	0	0	0	0
0	0	65.55	0	0	0	0	0	0	0	0	0	0	0	0	0	0	80	76	80	69	75	76	31	5.5678	75.1377	0.0606141	66.6667	156	146	167	146	156.333	156	110.333	10.504	156.568	0.05486	66.6667	0	0	0	0	0	0	0	0	0	0	0	0	0	0	0	0	0	0	0	0	0	0	0	0	0	0	0	0	0	0	2	0	0	1	1	0	0	0	0	0	0	0	0	0	0	0	0	0	0	0	0	0	0	0	0	90.6								4.9	30.5		286		4.51		4.6		40.05	141	7	67.72	86
1	0	73.53	0	1	0	0	0	0	0	0	2005-06-21	0	0	0	0	0	71	61	71	61	66	66	50	7.0711	66.1891	0.0757576	50	131	137	137	131	134	134	18	4.2426	134.034	0.0223881	50	0	0	1	0	0	0	0	0	0	0	0	0	0	0	0	0	0	0	0	0	0	0	0	0	0	0	0	0	0	0	3	0	0	1	0	0	0	1	0	0	0	0	0	0	0	0	0	0	0	0	0	0	0	0	0
1	0	68.69	0	1	0	1	1	0	0	0	2012-07-10	0	2002-06-18	2002-06-18	0	0	80	68	99	64	79.4	80.5	78.6621	8.8692	79.8774	0.109825	46.6667	130	117	169	106	140.533	141.5	207.913	14.4192	141.247	0.100879	76.6667	0	0	0	0	0	0	0	0	0	0	0	0	0	0	0	0	0	0	0	0	0	0	0	0	0	0	0	0	0	0	2	0	0	0	1	0	0	0	0	0	0	0	0	0	0	0	0	0	0	0	0	0	0	0	0	88.5	0.1	0.2	2.5			0.5	4.6	9.6	33.8		377		4.68	0.414	2.9		39	137	6.6	74	88	120	18	16	15					14	5
0	1	45.81	0	0	0	0	0	0	0	0	0	0	0	0	0	0	77	69	86	63	72.75	71	27.3367	5.2284	72.9352	0.0713943	46.0526	121	132	156	110	127.355	126	89.1921	9.4442	127.7	0.0736665	71.0526	0	0	0	0	0	0	0	0	0	0	0	0	0	0	0	0	0	0	0	0	0	0	0	0	0	0	0	0	0	0	0	0	0	0	0	0	0	0	0	1	0	0	0	0	0	0	0	0	0	0	0	0	0	0	0	88.3								7	28.7		169		5.46	0.482	4.4			138	5.6		88									15.7	8.8
1	1	77.61	0	0	0	0	0	0	0	0	0	0	0	0	0	0	80	60	90	60	78.25	80	138.786	11.7807	79.0221	0.140829	62.5	130	120	160	120	137.25	137.5	139.071	11.7929	137.693	0.0803731	75	0	0	0	0	0	0	0	0	0	0	0	0	0	0	0	0	0	0	0	0	0	0	0	0	0	0	0	0	0	0	3	0	0	1	0	0	1	0	1	0	0	0	0	0	0	0	0	0	0	0	0	0	0	0	0
0	1	7.17	0	0	0	0	0	0	0	0	0	0	0	0	0	0	38	38	38	38	38	38			38	0		92	92	92	92	92	92			92	0		0	0	0	0	0	0	0	0	0	0	0	0	0	0	0	0	0	0	0	0	0	0	0	0	0	0	0	0	0	0	0	0	0	0	0	0	0	0	0	0	0	0	0	0	0	0	0	0	0	0	0	0	0	0	0
1	1	72.32	1	0	0	0	0	0	0	2009-06-11	0	0	0	0	0	0	88	68	88	60	72.8333	71	63.3623	7.96	73.249	0.10699	50	166	115	166	113	131.042	128.5	216.216	14.7043	131.83	0.109848	87.5	0	0	0	0	0	0	0	0	0	0	0	0	0	0	0	0	0	0	0	0	0	0	0	0	0	0	0	0	0	0	3	0	0	0	0	0	1	0	0	0	0	0	0	0	0	0	0	0	0	0	0	0	0	0	0																4.2			139	6.4		104										6.1
0	0	42.61	0	0	0	0	0	0	0	0	0	0	0	0	0	0	66	57	71	53	61.5556	62.5	30.4967	5.5224	61.7891	0.0871862	55.5556	116	120	125	103	114.056	114	35.3497	5.9456	114.202	0.0506599	55.5556	0	0	0	0	0	0	0	0	0	0	0	0	0	1	0	0	0	0	0	0	0	0	0	0	0	0	0	0	0	0	0	0	0	0	0	0	0	0	0	0	0	0	0	0	0	0	0	0	0	0	0	0	0	0	0	92.7								9.9	30.7		278		4.49																	13.8
0	0	63.47	0	0	0	0	0	0	0	0	0	0	0	0	0	0	87	98	98	67	82.6667	82	86	9.2736	83.1277	0.105765	77.7778	130	160	181	109	139.556	139	516.528	22.7272	141.191	0.153541	66.6667	0	0	0	0	0	0	0	0	0	0	0	0	0	0	0	0	0	0	0	0	0	0	0	0	0	0	0	0	0	0	2	0	0	1	0	0	0	0	0	0	0	0	0	0	0	0	0	0	0	0	0	0	0	0	0																						79
1	1	68.37	0	0	0	0	0	0	0	0	0	0	0	0	0	0	78	78	78	78	78	78			78	0		126	126	126	126	126	126			126	0		0	0	0	0	0	0	0	0	0	0	0	0	0	0	0	0	0	0	0	0	0	0	0	0	0	0	0	0	0	0	2	0	0	0	0	1	0	0	0	0	0	0	0	0	0	0	0	0	0	0	0	0	0	0	0																5	0.48	43	143	6.7	78	116	45	24	21	13							5
0	0	42.43	0	0	0	0	0	0	0	0	0	0	0	0	0	0	77	75	88	58	74.7959	76	42.9575	6.5542	75.0767	0.086729	55.102	122	130	159	101	125.775	126	134.178	11.5835	126.297	0.0911521	69.3878	0	0	0	0	0	0	0	0	0	0	0	0	0	0	0	0	0	0	0	0	0	0	0	0	0	0	0	0	0	0	0	0	0	0	1	0	0	0	0	0	0	0	0	0	0	0	0	0	0	0	0	0	0	0	0	96.4		0.07	2.15	0.07		0.59	3.64	5.5	34.2		184		3.91		4.2			140	5.6		60					0.75			5.27	13.4	4.6
1	1	72.21	0	0	0	0	0	0	0	0	0	0	0	0	0	0	111	82	134	59	83.3415	81	325.33	18.0369	85.2244	0.213766	63.4146	155	129	207	91	122.976	118	592.874	24.349	125.305	0.195569	82.9268	0	0	0	0	0	0	0	0	0	0	0	0	0	0	0	0	0	0	0	0	0	0	0	0	0	0	0	0	0	0	3	0	0	1	1	0	0	0	0	0	0	0	0	1	0	0	0	0	0	0	0	0	0	0	0																3.5		40	144	5.3	80	124		18								7.9
0	1	50.03	0	0	0	0	0	0	0	0	0	0	0	0	0	0	69	51	79	51	69.1429	69	100.809	10.0404	69.7649	0.13444	71.4286	134	128	143	120	132.857	134	55.4762	7.4482	133.036	0.0519033	85.7143	0	0	0	0	0	0	0	0	0	0	0	0	0	0	0	0	0	0	0	0	0	0	0	0	0	0	0	0	0	0	1	1	0	0	1	0	1	0	0	1	1	0	0	1	0	0	0	1	0	0	0	0	0	0	0																3.8		42	139	5.7	69	77	52		28	13	2.3128			5.8856		10.71
1	1	84.74	0	0	0	0	0	0	0	0	0	0	0	0	0	0	70	71	72	70	71	71	1	1	71.0047	0.0115	0	153	125	180	125	152.667	153	756.333	27.5015	154.309	0.147084	66.6667	0	0	0	0	0	0	0	0	0	0	0	0	0	0	0	0	0	0	0	0	0	0	0	0	0	0	0	0	0	0	4	0	0	1	0	0	0	0	0	1	1	0	0	1	0	0	0	0	0	0	0	0	0	0	0																4.1		41	144	4.1	75	90	124	27	46	10
1	0	62.47	0	0	0	0	0	0	0	0	0	0	0	0	0	0	70	78	84	64	74.7895	75	25.731	5.0726	74.9523	0.0660157	52.6316	102	136	146	102	128.579	129	117.48	10.8388	129.011	0.0820485	68.4211	0	0	0	0	0	0	0	0	0	0	0	0	0	0	0	0	0	0	0	0	0	0	0	0	0	0	0	0	0	0	2	0	0	0	1	0	0	0	0	0	0	0	0	0	0	0	0	0	0	0	0	0	0	0	0
0	0	59.45	0	0	0	0	0	0	0	0	0	0	0	0	0	0	69	59	87	53	67.2368	66	70.2098	8.3791	67.7501	0.123799	63.1579	133	128	173	100	131.276	129.5	241.936	15.5543	132.183	0.117703	75	0	0	0	0	0	0	0	0	0	0	0	0	0	0	0	0	0	0	0	0	0	0	0	0	0	0	0	0	0	0	1	0	0	1	0	0	0	0	0	0	0	0	0	0	0	0	0	0	0	0	0	0	0	0	0																3.6		44	141	4.6	84	66	73		36	8.9	4.35	2.6618	0.74	5.3		4.8	5.5
0	1	46.54	0	0	0	0	0	0	0	0	0	0	0	0	0	0	90	73	97	71	82.527	82	48.1157	6.9365	82.8141	0.083482	56.7568	158	112	162	112	136.081	135.5	133.281	11.5447	136.563	0.084262	67.5676	0	0	0	0	0	0	0	0	0	0	0	0	0	0	0	0	0	0	0	0	0	0	0	0	0	0	0	0	0	0	0	0	0	0	0	0	0	0	0	1	0	0	0	0	0	0	0	0	0	0	0	0	0	0	0																4.1			139	7.2		97					3.15	2.9582	1.11	5.5		7.6	7.7
0	1	50.55	0	0	0	0	0	0	0	0	0	0	0	0	0	0	73	78	80	73	76	74	8.3333	2.8868	76.047	0.035166	28.5714	117	127	133	117	124.857	124	25.8095	5.0803	124.946	0.0376707	57.1429	0	0	0	0	0	0	0	0	0	0	0	0	0	0	0	0	0	0	0	0	0	0	0	0	0	0	0	0	0	0	1	0	0	0	0	0	0	0	0	0	0	0	0	0	0	0	0	0	0	0	0	0	0	0	0
0	1	53.93	0	0	0	0	0	0	0	0	0	0	0	0	0	0	81	79	105	63	85.4068	86	77.7282	8.8164	85.8529	0.102349	69.4915	145	150	171	100	137.305	137	210.043	14.4929	138.055	0.104654	79.661	0	0	0	0	0	0	0	0	0	0	0	0	0	0	0	0	0	0	0	0	0	0	0	0	0	0	0	0	0	0	1	0	0	1	1	0	1	0	1	0	0	0	0	0	0	0	0	0	0	0	0	0	0	0	0	89.6								6.6	30.6		180		4.5		4.1		44	146	6.7	76	123	81		24	8	0.83	2.7227	1.37	4.47	13.8	4.4	5.3
0	1	46.63	0	0	0	0	0	0	0	0	0	0	0	0	0	0	82	92	102	70	86.6939	88	39.5085	6.2856	86.9168	0.0717595	63.2653	128	141	159	108	128.694	128	94.8418	9.7387	129.054	0.074897	77.551	0	0	0	0	0	0	0	0	0	0	0	0	0	0	0	0	0	0	0	0	0	0	0	0	0	0	0	0	0	0	0	1	0	0	1	0	0	0	0	0	0	0	0	0	0	0	0	0	0	0	0	0	0	0	0	80.1		0.2	1.8	0.1		0.6	7.7	10.4	27.8		304		5.65																	15.7
1	1	74.19	1	0	0	0	0	0	0	2007-11-15	0	0	0	0	0	0	64	58	71	55	64.1538	65	22.641	4.7583	64.3165	0.0712597	38.4615	96	82	115	82	97.3846	96	75.7564	8.7038	97.743	0.0858694	53.8462	0	0	0	0	0	0	0	0	0	0	0	0	0	0	0	0	0	0	0	0	0	0	0	0	0	0	0	0	0	0	3	0	0	0	0	0	0	0	1	0	0	0	0	0	0	0	0	0	0	0	0	0	0	0	0	93.6								5.2	32.1		249		4.22		4.2			138	5.3		113									13.6
0	1	73.62	0	0	0	0	0	0	0	0	0	0	0	0	0	0	80	61	80	50	66.5393	66	52.2967	7.2316	66.9268	0.10807	57.3034	130	137	165	110	139.079	140	150.687	12.2755	139.613	0.0877655	70.7865	0	0	0	0	0	0	0	0	0	0	0	0	0	0	0	0	0	0	0	0	0	0	0	0	0	0	0	0	0	0	3	0	0	1	0	0	0	0	0	0	0	0	0	0	0	0	0	0	0	0	0	0	0	0	0
0	1	42.8	0	0	0	0	0	0	0	0	0	0	0	0	0	0	99	88	101	72	83.746	83	44.8054	6.6937	84.0089	0.0792915	52.381	161	150	169	116	134.746	132	127.934	11.3108	135.212	0.0832728	68.254	0	0	0	0	0	0	0	0	0	0	0	0	0	0	0	0	0	0	0	0	0	0	0	0	0	0	0	0	0	0	0	0	0	0	0	0	0	0	0	0	0	0	0	0	0	0	0	0	0	0	0	0	0	0	0	88.5								7.8	30.7		235		4.6		4.6	0.49	47.8	141	5.4	80.6	61	99	42	61	10	2.93	3.5082	1.05	5.89	14.1	5.4
0	1	45.3	0	0	0	0	0	0	0	0	0	0	0	0	0	0	69	71	74	61	70.125	71	16.125	4.0156	70.2255	0.053565	37.5	121	125	127	111	121	122.5	28.8571	5.3719	121.104	0.0415284	50	0	0	0	0	0	0	0	0	0	0	0	0	0	0	0	0	0	0	0	0	0	0	0	0	0	0	0	0	0	0	0	0	0	0	0	0	0	0	0	0	0	0	0	0	0	0	0	0	0	0	0	0	0	0	0
1	1	63.29	1	0	0	0	0	0	0	2003-09-04	0	0	0	0	0	0	102	102	102	102	102	102			102	0		179	179	179	179	179	179			179	0		0	0	0	0	0	0	0	0	0	0	0	0	0	0	0	0	0	0	0	0	0	0	0	0	0	0	0	0	0	0	2	0	0	1	0	0	0	0	0	0	0	0	0	0	0	0	0	0	0	0	0	0	0	0	0																4.1		37	139	3.9	73	105	79	14	8	5							6
0	1	61.87	0	0	0	0	0	0	0	0	0	0	0	0	0	0	77	73	96	37	63.5893	64.5	140.174	11.8395	64.6627	0.184517	60.7143	148	151	180	103	137.732	138	290.709	17.0502	138.765	0.122682	76.7857	0	0	0	0	0	0	0	0	0	0	0	0	0	0	0	0	0	0	0	0	0	0	0	0	0	0	0	0	0	0	2	1	0	0	0	0	0	0	0	1	0	0	0	0	0	0	0	1	0	0	0	0	0	0	0																4.5			139	3		88										12.8
1	1	64.06	0	0	0	0	0	0	0	0	0	0	0	0	0	0	80	85	88	80	83.25	82.5	15.5833	3.9476	83.3202	0.0410654	25	130	140	144	130	136.5	136	43.6667	6.6081	136.62	0.041925	25	0	0	0	0	0	0	0	0	0	0	0	0	0	0	0	0	0	0	0	0	0	0	0	0	0	0	0	0	0	0	2	0	0	1	1	0	0	0	0	0	0	0	0	0	0	0	0	0	0	0	0	0	0	0	0	87.1								6.14	30.3		185		4.51	0.393	3.4	0.58	47	141	6.6	77	131	54	30	40	15						6.9
1	1	65.33	0	0	0	0	0	0	0	0	0	0	0	0	0	0	69	68	87	56	74.85	76	47.6079	6.8998	75.1515	0.0898482	50	132	143	159	129	142.55	141.5	92.1553	9.5998	142.857	0.0656379	70	0	0	0	0	0	0	0	0	0	0	0	0	0	0	0	0	0	0	0	0	0	0	0	0	0	0	0	0	0	0	2	1	0	0	1	0	1	1	0	0	1	0	0	1	0	0	0	0	0	0	0	0	0	0	0	78.8	0	0.1	2			0.5	3.6	6.2	24.9		196		5.28		3.5		39	143	6	67	90	60		23	10.1	1.7	3.3373	0.88	4.99	13.1		5.6
1	1	65.05	0	0	0	0	0	0	0	0	0	0	0	0	0	0	109	90	109	73	90	89	218	14.7648	90.9038	0.142075	50	198	145	198	129	152.75	142	953.583	30.8801	155.073	0.175077	75	0	0	0	0	0	0	0	0	0	0	0	0	0	0	0	0	0	0	0	0	0	0	0	0	0	0	0	0	0	0	2	0	0	1	0	0	0	0	0	0	0	0	0	0	0	0	0	0	0	0	0	0	0	0	0	89.2	0	0.3	1.1			0.3	4.8	7.5	30.2		276	45.76	4.21	0.376	3.2	0.2373	35	143	4.3	68	84	105	11	4	6					12.7	4.8	5.2
0	1	31.32	0	0	0	0	0	0	0	0	0	0	0	0	0	0	65	71	75	65	70.3333	71	25.3333	5.0332	70.4533	0.0584305	33.3333	137	140	157	137	144.667	140	116.333	10.7858	144.935	0.0608749	66.6667	0	0	0	0	0	0	0	0	0	0	0	0	0	0	0	0	0	0	0	0	0	0	0	0	0	0	0	0	0	0	0	0	0	0	1	0	0	0	0	0	0	0	0	0	0	0	0	0	0	0	0	0	0	0	0																3.9		44	142	3.3	72	81	78		23	7.2	1.95			4.05
1	0	79.55	0	0	0	0	0	0	0	0	0	0	0	0	0	0	90	92	100	66	82.5472	81	70.4833	8.3954	82.965	0.100741	50.9434	130	137	181	100	139.924	139	276.302	16.6223	140.89	0.117669	84.9057	0	0	0	0	0	0	0	0	0	0	0	0	0	0	0	0	0	0	0	0	0	0	0	0	0	0	0	0	0	0	3	0	0	0	0	0	0	0	0	0	0	0	0	0	0	0	0	0	0	0	0	0	0	0	0	90.2	0.1	0.3	2.4			0.5	4.8	8.15	28.7		221		4.12		3.5		38	139	4.1	66	86	91	61	10	9					11.8		6.6
0	0	46.89	0	0	0	0	0	0	0	0	0	0	0	0	0	0	62	72	84	60	69	69	34.4762	5.8716	69.2381	0.0831398	40.9091	116	129	158	111	130.046	129.5	150.331	12.261	130.596	0.0921144	81.8182	0	0	0	0	0	0	0	0	0	0	0	0	0	0	0	0	0	0	0	0	0	0	0	0	0	0	0	0	0	0	0	0	0	0	0	0	0	0	0	0	0	0	0	0	0	0	0	0	0	0	0	0	0	0	0
1	1	57.58	0	0	0	0	0	0	0	0	0	0	0	0	0	0	88	74	93	74	85	88	97	9.8489	85.3795	0.0946066	66.6667	160	147	160	147	155.333	159	52.3333	7.2342	155.446	0.0380258	33.3333	0	0	0	0	0	0	0	0	0	0	0	0	0	0	0	0	0	0	0	0	0	0	0	0	0	0	0	0	0	0	1	1	0	1	0	0	0	0	1	1	0	0	0	0	0	0	0	1	0	0	0	0	0	0	0	65.9								9	20.7		269		6.16	0.403	3.2		40	140	3.3	67	93		21							12.8	9.1	3.08
0	0	68.77	0	0	0	0	0	0	0	0	0	0	0	0	0	0	72	56	86	50	63.0536	62.5	37.2153	6.1004	63.3427	0.0958822	39.2857	145	124	165	121	135.714	134	116.535	10.7951	136.135	0.0788297	75	0	0	0	0	0	0	0	0	0	0	0	0	0	0	0	0	0	0	0	0	0	0	0	0	0	0	0	0	0	0	2	0	0	1	0	0	1	0	0	1	0	0	0	0	0	0	0	0	0	0	0	0	0	0	0																3.6		47	142	6.2	80	82		19								8.7
0	0	50.76	0	0	1	0	0	0	0	0	0	2017-04-12	0	0	0	0	90	80	95	62	75.7125	75	44.7391	6.6887	76.0037	0.0877899	46.25	124	130	152	101	127.838	126.5	106.037	10.2974	128.246	0.0800457	68.75	0	0	0	0	0	0	0	0	0	0	0	0	0	0	0	0	0	0	0	0	0	0	0	0	0	0	0	0	0	0	1	0	0	0	0	0	0	0	0	0	0	0	0	0	0	0	0	0	0	0	0	0	0	0	0																		44			80		71	48	47	10						6.3
0	0	17.79	0	0	0	0	0	0	0	0	0	0	0	0	0	0	53	51	63	51	55	53	29.3333	5.416	55.1996	0.0852803	50	99	102	102	99	100.25	100	2.25	1.5	100.258	0.012958	0	0	0	0	0	0	0	0	0	0	0	0	0	0	0	0	0	0	0	0	0	0	0	0	0	0	0	0	0	0	0	0	0	0	0	0	0	0	0	0	0	0	0	0	0	0	0	0	0	0	0	0	0	0	0	0
1	1	76.36	1	0	0	0	0	0	0	2003-12-02	0	0	0	0	0	0	76	76	76	76	76	76			76	0		120	120	120	120	120	120			120	0		0	0	0	0	0	0	0	0	0	0	0	0	0	0	0	0	0	0	0	0	0	0	0	0	0	0	0	0	0	0	3	0	0	0	0	0	0	0	0	0	0	0	0	0	0	0	0	0	0	0	0	0	0	0	0	91.1	0.02	0.18	2.69			0.66	5.54	9.1	30		258		4.91		4.59		35.56	139.64	4.57	67.9	89	95	21	17	5.04					14.7
0	1	20.02	0	0	0	0	0	0	0	0	0	0	0	0	0	0	56	65	73	56	64.8333	66	40.1667	6.3377	65.091	0.0892368	66.6667	98	112	118	98	109.667	111	61.8667	7.8655	109.901	0.0654731	83.3333	0	0	0	0	0	0	0	0	0	0	0	0	0	0	0	0	0	0	0	0	0	0	0	0	0	0	0	0	0	0	0	0	0	0	0	0	0	0	0	0	0	0	0	0	0	0	0	0	0	0	0	0	0	0	0	89.7								7.6	30.5		211		4.87		4.5		43.9	143	4.9	80.7	88	126		32	14					14.8
0	1	62.03	0	0	0	0	0	0	0	0	0	0	0	0	0	0	66	64	90	55	70.2712	70	48.6148	6.9724	70.6104	0.0983774	59.322	138	131	160	104	127.78	127	116.347	10.7864	128.226	0.0836959	67.7966	0	0	0	0	0	0	0	0	0	0	0	0	0	0	0	0	0	0	0	0	0	0	0	0	0	0	0	0	0	0	2	0	0	1	0	0	0	0	0	0	0	0	0	1	0	0	0	0	0	0	0	0	0	0	0																4.3		44	141	6.6	71	85	82		20	11						6.3	7.1
0	0	59.68	0	0	0	0	0	0	0	0	0	0	0	0	0	0	85	89	106	62	81.0758	81	61.7019	7.8551	81.4496	0.0961486	68.1818	133	138	164	95	127.985	129	169.738	13.0284	128.636	0.101022	77.2727	0	0	0	0	0	0	0	0	0	0	0	0	0	0	0	0	0	0	0	0	0	0	0	0	0	0	0	0	0	0	1	0	0	0	0	0	0	0	0	0	0	0	0	0	0	0	0	0	0	0	0	0	0	0	0	89.1								5.2	30.4		240		4.9		4.59		43.89	139.74	6.93	69.73	74
0	0	55.34	0	0	0	0	0	0	0	0	0	0	0	0	0	0	81	89	103	53	78.9649	80	77.7845	8.8195	79.4473	0.110705	49.1228	147	154	188	112	142.123	142	193.502	13.9105	142.79	0.0970144	61.4035	0	0	0	0	0	0	0	0	0	0	0	0	0	0	0	0	0	0	0	0	0	0	0	0	0	0	0	0	0	0	1	0	0	1	1	0	0	0	0	0	0	0	0	0	0	0	0	0	0	0	0	0	0	0	0																5	0.33	42	140	4.9	73	84	86	18	14	13	1.13	3.2819	1.5	5.3		6.8
0	0	44.8	0	0	0	0	0	0	0	0	0	0	0	0	0	0	87	63	89	55	75.1899	77	84.6173	9.1988	75.7434	0.121564	54.4304	146	110	149	97	126.418	127	193.246	13.9013	127.17	0.109265	70.8861	0	0	0	0	0	0	0	0	0	0	0	0	0	0	0	0	0	0	0	0	0	0	0	0	0	0	0	0	0	0	0	0	0	0	0	0	0	0	0	1	0	0	0	0	0	0	0	0	0	0	0	0	0	0	0
1	0	52.16	0	1	0	0	0	0	0	0	2010-10-18	0	0	0	0	0	100	80	100	80	86.6667	80	133.333	11.547	87.178	0.108786	33.3333	150	150	150	140	146.667	150	33.3333	5.7735	146.742	0.0321412	66.6667	0	0	0	0	1	0	0	0	0	0	0	0	0	0	0	0	0	0	0	0	0	0	0	0	0	0	0	0	0	0	1	0	0	0	0	0	0	0	0	1	0	1	0	0	0	0	0	1	0	0	0	0	0	0	0	88.5			1.6					5.2	30.7		297		4.89		4.5	0.35	45	138	4.5	76	66
0	0	52.46	0	0	0	0	0	0	0	0	0	0	0	0	0	0	74	75	93	66	76.9815	76	49.1883	7.0134	77.2944	0.090258	51.8519	119	121	167	107	131.111	129.5	183.723	13.5545	131.797	0.10242	74.0741	0	0	0	0	0	0	0	0	0	0	0	0	0	0	0	0	0	0	0	0	0	0	0	0	0	0	0	0	0	0	1	0	0	0	0	0	0	0	0	0	0	0	0	0	0	0	0	0	0	0	0	0	0	0	0																3.9	0.29	38	139	5.8	81.7	66	64		34	10	1.24	3.3764	1.66	5.6		9.3
0	0	19.51	0	0	0	0	0	0	0	0	0	0	0	0	0	0	70	70	70	70	70	70			70	0		110	110	110	110	110	110			110	0		0	0	0	0	0	0	0	0	0	0	0	0	0	0	0	0	0	0	0	0	0	0	0	0	0	0	0	0	0	0	0	0	0	0	0	0	0	0	0	0	0	0	0	0	0	0	0	0	0	0	0	0	0	0	0
1	0	72.56	0	0	0	0	0	0	0	0	0	0	0	0	0	0	76	88	88	52	65.4359	65	60.0932	7.752	65.8876	0.117705	51.2821	146	124	160	101	122.192	121	206.651	14.3754	123.024	0.116889	69.2308	0	0	0	0	0	0	0	0	0	0	0	0	0	0	0	0	0	0	0	0	0	0	0	0	0	0	0	0	0	0	3	0	0	1	0	0	1	0	0	0	0	0	0	0	0	0	0	0	0	0	0	0	0	0	0	86.9								11.1	29		297		5.18		3.82		45.29	137.13	5.86	79.91	88
0	0	51.15	0	0	0	0	0	0	0	0	0	0	0	0	0	0	68	68	90	61	75.3659	75	51.8151	7.1983	75.7047	0.0949269	57.3171	138	133	154	100	126.841	126	127.222	11.2792	127.336	0.0883801	69.5122	0	0	0	0	0	0	0	0	0	0	0	0	0	0	0	0	0	0	0	0	0	0	0	0	0	0	0	0	0	0	1	0	0	0	0	0	0	0	0	1	0	0	0	0	0	0	0	0	0	0	0	0	0	0	0	75.8								5.82	24		291		4.83		5.5	0.287	43	141	6.7	82	79	71			6	1.71	3.3527	1.17	5.3	11.6	6.9
1	0	61.72	0	1	0	0	0	0	0	0	2009-03-30	0	0	0	0	0	100	81	100	68	78.1739	78	59.8775	7.7381	78.5394	0.0968093	56.5217	145	116	145	103	117.348	116	106.146	10.3027	117.78	0.0858667	65.2174	0	0	0	0	0	0	0	0	0	0	0	0	0	0	0	0	0	0	0	0	0	0	0	0	0	0	0	0	0	0	2	0	0	0	0	0	1	0	0	0	0	0	0	0	0	0	0	0	0	0	0	0	0	0	0																						86
0	0	49.87	1	0	0	0	0	0	0	2015-09-29	0	0	0	0	0	0	73	79	113	55	79.5556	79.5	96.7216	9.8347	80.1544	0.122932	72.2222	144	139	206	99	138.022	139	314.898	17.7454	139.146	0.127853	78.8889	0	0	0	0	0	0	0	0	0	0	0	0	0	0	0	0	0	0	0	0	0	0	0	0	0	0	0	0	0	0	0	0	0	0	0	0	0	0	0	0	0	0	0	0	0	0	0	0	0	0	0	0	0	0	0																3.5		42	140	4.3	73	77	50	20	12	13	8.33		1.1	5.3		4.8
0	0	73.65	0	0	0	0	0	0	0	0	0	0	0	0	0	0	93	74	109	61	82.6716	84	100.012	10.0006	83.2654	0.120061	65.6716	157	130	193	110	144.313	144	222.855	14.9283	145.072	0.102669	82.0896	0	0	0	0	0	0	0	0	0	0	0	0	0	0	0	0	0	0	0	0	0	0	0	0	0	0	0	0	0	0	3	0	0	1	1	0	0	0	0	0	0	0	0	0	0	0	0	0	0	0	0	0	0	0	0																																6.2
0	0	56.79	0	0	0	0	0	0	0	0	0	0	0	0	0	0	84	74	100	59	82	82	65.1698	8.0728	82.3891	0.0975327	59.2593	133	168	179	120	153.093	154	206.387	14.3662	153.753	0.0929669	79.6296	0	0	0	0	0	0	0	0	0	0	0	0	0	0	0	0	0	0	0	0	0	0	0	0	0	0	0	0	0	0	1	0	0	0	0	0	0	0	0	0	0	0	0	0	0	0	0	0	0	0	0	0	0	0	0	84.9								5.8	28.9		252		4.25		4.2	0.26	40.7	144.4	5.4	72.8	81	61		12	5					12.3	4.6
0	0	71.14	0	0	0	0	0	0	0	0	0	0	0	0	0	0	80	90	96	44	77.411	79	97.4399	9.8712	78.0292	0.12664	72.6027	140	144	172	81	136.644	137	257.871	16.0584	137.571	0.116712	78.0822	0	0	0	0	0	0	0	0	0	0	0	0	0	0	0	0	0	0	0	0	0	0	0	0	0	0	0	0	0	0	3	0	0	0	1	0	0	1	0	0	1	0	0	1	0	0	0	0	0	0	0	0	0	0	0	84.8	0	0.1	0.9			0.5	4	5.5	33.5		209		3.88		3.7		41	143	4.2	80	80	65	289	20	6.8	1.11	2.1864	2.06	4.58	11		4.6
1	0	58.21	0	1	0	0	0	0	0	0	2013-12-24	0	0	0	0	0	98	65	110	63	79.8293	80	89.0451	9.4364	80.3715	0.116756	70.7317	129	98	180	98	135.829	138	288.095	16.9734	136.86	0.123428	80.4878	0	0	0	0	0	0	0	0	0	0	0	0	0	0	0	0	0	0	0	0	0	0	0	0	0	0	0	0	0	0	1	1	0	0	0	0	0	0	0	1	1	0	0	1	0	0	0	0	0	0	0	0	0	0	0	86.2								7.5	29.3		319		4.94		4.3	0.37	50	141	4.6	85	73	85		24	14.3	1.6	4.9327	1.61	7.27	14.5	6.6	7.5
1	0	67.32	0	0	0	0	0	0	0	0	0	0	0	0	0	0	86	86	86	86	86	86			86	0		149	149	149	149	149	149			149	0		0	0	0	0	0	0	0	0	0	0	0	0	0	0	0	0	0	0	0	0	0	0	0	0	0	0	0	0	0	0	2	0	0	0	0	0	0	0	0	0	0	0	0	0	0	0	0	0	0	0	0	0	0	0	0
0	0	39.52	0	0	0	0	0	0	0	0	0	0	0	0	0	0	62	72	93	62	77.4615	78	56.1498	7.4933	77.8139	0.0954877	58.9744	102	131	182	102	129.667	129	186.333	13.6504	130.365	0.103915	66.6667	0	0	0	0	0	0	0	0	0	0	0	0	0	0	0	0	0	0	0	0	0	0	0	0	0	0	0	0	0	0	0	0	0	0	0	0	0	0	0	0	0	0	0	0	0	0	0	0	0	0	0	0	0	0	0	76.5	0	0.1	1.7			0.4	2.6	4.8	25.7		217		4.12		4.4	0.27	41	140	4.1	70	65	50		33	6.2	0.87			4.02	10.6	4.8	4.7
1	0	73.87	0	0	0	0	0	0	0	0	0	0	0	0	0	0	88	75	96	51	73.2778	74	135.006	11.6192	74.168	0.156346	72.2222	151	146	164	115	143.278	143.5	204.092	14.2861	143.969	0.0983144	69.4444	0	0	0	0	0	0	0	0	0	0	0	0	0	0	0	0	0	0	0	0	0	0	0	0	0	0	0	0	0	0	3	0	0	0	0	0	0	0	0	0	0	0	0	0	0	0	0	0	0	0	0	0	0	0	0																3.9		40	142	5.8	68	59
0	0	37.63	0	0	0	0	0	0	0	0	0	0	0	0	0	0	64	64	64	64	64	64			64	0		108	108	108	108	108	108			108	0		0	0	0	0	0	0	0	0	0	0	0	0	0	0	0	0	0	0	0	0	0	0	0	0	0	0	0	0	0	1	1	0	0	0	0	0	0	0	0	0	0	0	0	0	0	0	0	0	0	0	0	0	0	0	0	89.1	0.04	0.2	3	0		0.5	4.6	8.4	30		434	57.68	3.74	0.367	4.4	0.18	37	135	4.7	76	70	59	16	10	7					11.2
0	0	68.54	0	0	0	0	0	0	0	0	0	0	0	0	0	0	90	58	95	42	70.8	71	142.459	11.9356	71.7858	0.167455	64	160	125	176	85	133.28	139	310.366	17.6172	134.424	0.131298	74.6667	0	0	0	0	0	0	0	0	0	0	0	0	0	0	0	0	0	0	0	0	0	0	0	0	0	0	0	0	0	0	2	0	0	0	0	0	0	0	0	1	0	0	0	0	0	0	0	0	0	0	0	0	0	0	0
0	0	66.61	0	0	0	0	0	0	0	0	0	0	0	0	0	0	75	72	75	71	72.6667	72	4.3333	2.0817	72.6865	0.02339	0	159	133	159	133	144	140	181	13.4536	144.418	0.0762836	66.6667	0	0	0	0	0	0	0	0	0	0	0	0	0	0	0	0	0	0	0	0	0	0	0	0	0	0	0	0	0	0	2	1	0	0	0	0	0	0	0	1	0	1	0	0	0	0	0	0	0	0	0	0	0	0	0																4.2		34	142	9.3	67	83	125	9	11	5
1	0	62.55	0	0	1	0	0	0	0	0	0	2009-03-26	0	0	0	0	93	79	93	69	81.4182	82	35.8404	5.9867	81.634	0.0728586	52.7273	124	150	150	106	130.655	131	89.5636	9.4638	130.991	0.0717723	69.0909	0	0	0	0	0	0	0	0	0	0	0	0	0	0	0	0	0	0	0	0	0	0	0	0	0	0	0	0	0	0	2	0	0	0	0	0	0	0	0	1	0	0	0	0	0	0	0	0	0	0	0	0	0	0	0	90.6								7.2	31.1		231		4.32	0.392	4.4		46	142	5.8	75	78	80	16	12	10					13.4
0	0	62.97	0	0	0	0	0	0	0	0	0	0	0	0	0	0	81	59	93	50	76.1818	77	91.1664	9.5481	76.7688	0.12438	68.1818	151	132	181	127	145.561	144.5	125.327	11.195	145.984	0.0763244	66.6667	0	0	0	0	0	0	0	0	0	0	0	0	0	0	0	0	0	0	0	0	0	0	0	0	0	0	0	0	0	0	2	0	0	1	0	0	0	0	0	0	0	0	0	1	0	0	0	0	0	0	0	0	0	0	0
0	0	44.51	0	0	0	0	0	0	0	0	0	0	0	0	0	0	74	83	96	68	83.6591	84	48.509	6.9648	83.9419	0.0823011	52.2727	112	131	172	112	143.568	142.5	135.274	11.6307	144.028	0.0800861	61.3636	0	0	0	0	0	0	0	0	0	0	0	0	0	0	0	0	0	0	0	0	0	0	0	0	0	0	0	0	0	0	0	0	0	1	1	0	0	0	0	0	0	0	0	0	0	0	0	0	0	0	0	0	0	0	0																4.3		42	141	3.9	76	80	67	18	14	8	1.16			3.8		4.9
0	0	75.29	0	1	0	0	0	1	0	0	2018-03-11	0	0	0	2018-03-11	0	77	81	95	37	68.6264	69	83.0589	9.1137	69.2223	0.132069	60.4396	129	117	163	100	128.824	130	201.858	14.2077	129.597	0.10968	79.1209	0	0	0	0	0	0	0	0	0	0	0	0	0	0	0	0	0	0	0	0	0	0	0	0	0	0	0	0	0	0	3	0	0	0	1	0	1	1	0	0	0	0	0	0	0	0	0	0	0	0	0	0	0	0	0																3.5			141	6.1		89										4.8
0	0	36.94	0	0	0	0	0	0	0	0	0	0	0	0	0	0	68	113	113	68	82.0588	79	161.809	12.7204	82.9816	0.150387	64.7059	124	200	200	114	134.177	124	544.154	23.3271	136.072	0.168663	70.5882	0	0	0	0	0	0	0	0	0	0	0	0	0	0	0	0	0	0	0	0	0	0	0	0	0	0	0	0	0	0	0	0	0	0	0	0	0	0	0	0	0	0	0	0	0	0	0	0	0	0	0	0	0	0	0																		40.1			69.5		47		30	14
0	0	44.79	0	0	0	0	0	0	0	0	0	0	0	0	0	0	84	82	84	64	72.4	71	42.9333	6.5524	72.6664	0.0858578	50	142	127	142	108	120.9	120	87.6556	9.3625	121.226	0.0734657	70	0	0	0	0	0	0	0	0	0	0	0	0	0	0	0	0	0	0	0	0	0	0	0	0	0	0	0	0	0	0	0	0	0	0	0	0	0	0	0	0	0	0	0	0	0	0	0	0	0	0	0	0	0	0	0
0	1	57.58	0	0	0	0	0	0	0	0	0	0	0	0	0	0	94	84	101	77	89.0196	88	40.9796	6.4015	89.245	0.071203	50.9804	154	138	163	124	142.902	142	86.6102	9.3065	143.199	0.0644831	60.7843	0	0	0	0	0	0	0	0	0	0	0	0	0	0	0	0	0	0	0	0	0	0	0	0	0	0	0	0	0	0	1	0	0	1	1	0	0	1	0	0	0	0	0	0	0	0	0	0	0	0	0	0	0	0	0																4.2			138	5.9		83			20
0	0	59.84	0	0	1	0	0	0	0	0	0	2013-06-03	0	0	0	0	69	55	80	55	69.8438	70.5	37.5554	6.1282	70.1037	0.0863604	46.875	171	117	171	117	142.406	141	133.41	11.5503	142.859	0.079831	56.25	0	0	0	0	0	0	0	0	0	0	0	0	0	0	0	0	0	0	0	0	0	0	0	0	0	0	0	0	0	0	1	0	0	1	1	0	0	0	0	0	0	0	0	1	0	0	0	0	0	0	0	0	0	0	0																4.2			142	7.8		72					3.49	4.2709	1.31	6.4			6.2
0	1	49.65	0	0	0	0	0	0	0	0	0	0	0	0	0	0	88	79	94	63	78.25	77.5	55.3676	7.4409	78.5962	0.0941732	65.3846	147	133	168	108	138.846	140	184.486	13.5826	139.496	0.0968793	78.8462	0	0	0	0	0	1	0	0	0	0	0	0	0	0	0	0	0	0	0	0	0	0	0	0	0	0	0	0	0	0	0	0	0	1	0	0	0	0	0	1	0	0	0	0	0	0	0	0	1	0	0	0	0	0	0																4.7		42.3	143	4	74.6	82	97		47	7	3.18	4.2445	1.18	6.87		5.3
0	0	56.39	0	0	0	0	0	0	0	0	0	0	0	0	0	0	72	68	72	68	70	70	8	2.8284	70.0286	0.0285714	0	123	116	123	116	119.5	119.5	24.5	4.9497	119.551	0.0292887	50	0	0	0	0	0	0	0	0	0	0	0	0	0	0	0	0	0	0	0	0	0	0	0	0	0	0	0	0	0	0	1	0	0	0	0	0	0	0	0	0	0	0	0	0	0	0	0	0	0	0	0	0	0	0	0	89.3								7.78	31.7		306		4.03	0.36	4.2	0.32	42	139	4.5	68	69		27
0	0	53.59	0	0	0	0	0	0	0	0	0	0	0	0	0	0	80	70	89	60	74.7571	74	46.3605	6.8089	75.0622	0.0904267	44.2857	130	127	170	114	130.9	130	98.7	9.9348	131.271	0.0753519	68.5714	0	0	0	0	0	0	0	0	0	0	0	0	0	0	0	0	0	0	0	0	0	0	0	0	0	0	0	0	0	0	1	0	0	0	0	0	0	0	0	0	0	0	0	0	0	0	0	0	0	0	0	0	0	0	0
1	0	77.07	0	0	0	0	0	0	0	0	0	0	0	0	0	0	75	61	82	54	65.15	64	44.2846	6.6547	65.4805	0.100859	60	142	143	169	111	134.35	132	203.054	14.2497	135.085	0.10473	75	0	0	0	0	0	0	0	0	0	0	0	0	0	0	0	0	0	0	0	0	0	0	0	0	0	0	0	0	0	0	3	0	0	1	0	0	0	0	0	1	0	0	0	0	0	0	0	0	0	0	0	0	0	0	0																5			139	12.2		169											5.5
0	0	58.74	0	0	0	0	0	0	0	0	0	0	0	0	0	0	57	63	78	49	63.3036	64	50.2153	7.0863	63.6919	0.110937	55.3571	115	153	173	111	140.339	140	223.392	14.9463	141.119	0.105546	75	0	0	0	0	0	0	0	0	0	0	0	0	0	0	0	0	0	0	0	0	0	0	0	0	0	0	0	0	0	0	1	0	0	0	0	0	0	0	0	1	1	0	0	1	0	0	0	1	0	0	0	0	0	0	0																4.4			144.7	3.7		69										7.7
0	0	62.09	0	0	0	0	0	0	0	0	0	0	0	0	0	0	70	67	91	54	73.1111	73.5	62.8414	7.9273	73.5349	0.107824	54.4444	127	123	168	107	137.267	136	118.22	10.8729	137.692	0.0787689	62.2222	0	0	0	0	0	0	0	0	0	0	0	0	0	0	0	0	0	0	0	0	0	0	0	0	0	0	0	0	0	0	2	0	0	0	1	0	1	0	0	0	0	0	0	0	0	0	0	0	0	0	0	0	0	0	0																3.9	0.46		142	4.3		76
0	0	70.28	0	0	0	0	0	0	0	0	0	0	0	0	0	0	88	64	94	58	71.4659	71	60.2287	7.7607	71.8813	0.107974	60.2273	147	138	194	110	138.954	138	227.032	15.0676	139.76	0.107818	78.4091	0	0	0	0	0	0	0	0	0	0	0	0	0	0	0	0	0	0	0	0	0	0	0	0	0	0	0	0	0	0	3	0	0	1	1	0	0	0	0	0	1	0	0	0	0	0	0	0	0	0	0	0	0	0	0																3.5			140	9.2		93
1	0	70.31	0	1	0	0	0	1	0	0	2014-01-10	0	0	0	2014-01-10	0	70	110	110	54	72.8636	71	139.996	11.832	73.8037	0.161151	68.1818	149	204	217	101	148.394	143.5	506.735	22.5108	150.066	0.150542	81.8182	0	0	0	0	0	0	0	0	0	0	0	0	0	0	0	0	0	0	0	0	0	0	0	0	0	0	0	0	0	0	3	0	0	1	1	0	0	0	0	0	0	0	0	0	0	0	0	0	0	0	0	0	0	0	0																3.8			140	7.4		79										7
0	0	61.29	0	0	0	0	0	0	0	0	0	0	0	0	0	0	70	88	95	67	81.3529	82.5	65.9929	8.1236	81.7457	0.0983768	61.7647	122	141	169	112	134.823	133	175.847	13.2607	135.455	0.0968989	73.5294	0	0	0	0	0	0	0	0	0	0	0	0	0	0	0	0	0	0	0	0	0	0	0	0	0	0	0	0	0	0	2	0	0	0	0	0	0	1	0	0	0	0	0	0	0	0	0	0	0	0	0	0	0	0	0																4.1		41	145	6.1	73	76
0	0	46.52	0	0	0	0	0	0	0	0	0	0	0	0	0	0	67	58	80	57	66.8	66	52.3143	7.2329	67.1645	0.104605	66.6667	94	94	138	94	105.6	104	130.686	11.4318	106.176	0.104585	66.6667	0	0	0	0	0	0	0	0	0	0	0	0	0	0	0	0	0	0	0	0	0	0	0	0	0	0	0	0	0	0	0	0	0	0	0	0	0	0	0	0	0	0	0	0	0	0	0	0	0	0	0	0	0	0	0																		46			74			26
0	0	36.92	0	0	0	0	1	0	0	0	0	0	0	2002-08-23	0	0	61	66	76	55	65.625	65.5	59.4107	7.7078	66.0199	0.109867	75	98	101	130	95	108.625	107.5	160.839	12.6822	109.271	0.109212	50	0	0	0	0	0	0	0	0	0	0	0	0	0	0	0	0	0	0	0	0	0	0	0	0	0	0	0	0	0	0	0	0	0	0	0	0	0	0	0	0	0	0	0	0	0	0	0	0	0	0	0	0	0	0	0	81.6	0	0.1	1.1			0.3	2.2	3.7	27.8		322		3.71																	10.3
1	1	74.66	0	1	0	0	0	1	0	0	2008-08-15	0	0	0	2008-08-15	0	80	74	87	65	76.2143	78.5	36.7967	6.066	76.4381	0.0766965	57.1429	130	148	187	121	146.714	148.5	281.45	16.7765	147.602	0.110189	85.7143	0	0	0	0	0	0	0	0	0	0	0	0	0	0	0	0	0	0	0	0	0	0	0	0	0	0	0	0	0	0	3	1	0	0	0	0	0	0	0	1	0	0	0	0	0	0	0	1	0	0	0	0	0	0	0																4	0.38	39	146	6.2	72	105	81		12	11.4	1.66			5.56			7.9
1	1	68.88	0	0	0	0	0	0	0	0	0	0	0	0	0	0	60	70	102	60	83.4	83	113.686	10.6624	84.0337	0.123511	73.3333	108	120	168	108	136.2	136	328.171	18.1155	137.32	0.128497	86.6667	0	0	0	0	0	0	0	0	0	0	0	0	0	0	0	0	0	0	0	0	0	0	0	0	0	0	0	0	0	0	2	0	0	0	0	0	0	0	1	0	0	0	0	0	0	0	0	0	0	0	0	0	0	0	0																4.3		43	139	7.5	72	113	125		28	11.6
0	1	52.64	0	0	0	0	0	0	0	0	0	0	0	0	0	0	80	74	89	64	73.9	73	28.1621	5.3068	74.084	0.0706035	56.6667	120	136	143	105	127.133	128	63.6368	7.9773	127.375	0.0616926	63.3333	0	0	0	0	0	0	0	0	0	0	0	0	0	0	0	0	0	0	0	0	0	0	0	0	0	0	0	0	0	0	1	0	0	0	0	0	0	0	0	0	0	0	0	0	0	0	0	0	0	0	0	0	0	0	0																3.7	0.3	43	141	7.6	68	89	62		12	11.1	0.85			3.33			4.8
1	0	66.48	0	1	0	1	1	1	0	0	2004-02-20	0	2004-04-13	2004-04-13	2004-02-20	0	76	80	80	76	79.2	80	3.2	1.7889	79.2162	0.020202	0	152	140	152	130	138.4	140	82.8	9.0995	138.639	0.0588063	40	0	0	0	0	0	0	0	0	0	0	0	0	0	0	0	0	0	0	0	0	0	0	0	0	0	0	0	0	0	0	2	0	0	0	0	0	0	0	0	0	0	0	0	0	0	0	0	0	0	0	0	0	0	0	0	100	0.14		2.03			0.49	4.34	7	33.8		258		3.7		4.2		38	143	11	75	97	96	25	20	7					12.5
0	1	47.62	0	0	0	0	0	0	0	0	0	0	0	0	0	0	100	84	105	70	86.519	87	53.1759	7.2922	86.8219	0.083749	50.6329	130	131	177	110	135.051	132	193.767	13.92	135.757	0.102418	74.6835	0	0	0	0	0	0	0	0	0	0	0	0	0	0	0	0	0	0	0	0	0	0	0	0	0	0	0	0	0	0	0	0	0	1	1	0	0	0	0	0	0	0	0	0	0	0	0	0	0	0	0	0	0	0	0
0	0	79.88	0	0	0	0	0	0	0	0	0	0	0	0	0	0	65	65	65	65	65	65			65	0		116	116	116	116	116	116			116	0		0	0	0	0	0	0	0	0	0	0	0	0	0	0	0	0	0	0	0	0	0	0	0	0	0	0	0	0	0	0	3	0	0	0	0	0	0	0	0	0	0	0	0	0	0	0	0	0	0	0	0	0	0	0	0
1	0	69.87	0	0	0	0	0	0	0	0	0	0	0	0	0	0	63	58	75	47	63.619	64	36.0465	6.0039	63.895	0.093242	45.2381	101	95	145	93	113.452	114	135.717	11.6498	114.035	0.101454	71.4286	0	0	0	0	0	0	0	0	0	0	0	0	0	0	0	0	0	0	0	0	0	0	0	0	0	0	0	0	0	0	2	0	0	0	1	0	0	0	0	0	1	0	0	1	0	0	0	0	0	0	0	0	0	0	0	89.8	0	0.6	1.8	0		0.4	2	4.79	30.9		163		3.9		4.7		42	137	4.4	71.6	71	60		14	11	3.54	3.1509	1.66	6.42	12.1	5.9	5
0	0	74.35	0	0	0	0	0	0	0	0	0	0	0	0	0	0	81	92	92	44	71.6038	73	107.744	10.38	72.3382	0.14359	67.9245	163	148	182	111	147.943	148	188.477	13.7287	148.567	0.0919174	77.3585	0	0	0	0	0	0	0	0	0	0	0	0	0	0	0	0	0	0	0	0	0	0	0	0	0	0	0	0	0	0	3	0	0	1	0	0	0	0	0	1	0	0	0	0	0	0	0	0	0	0	0	0	0	0	0																4.5		43.7	141	5.5	73.4	62	92		35	14	2.36	2.0773	2.05	5.2		6.5
0	0	72.23	0	0	0	0	0	0	0	0	0	0	0	0	0	0	80	68	80	60	68.8889	68	29.3611	5.4186	69.0781	0.0741585	66.6667	130	124	140	110	121.667	118	81.75	9.0416	121.965	0.0700642	66.6667	0	0	0	0	0	0	0	0	0	0	0	0	0	0	0	0	0	0	0	0	0	0	0	0	0	0	0	0	0	0	3	0	0	0	0	0	1	0	0	0	1	0	0	1	0	0	0	0	0	0	0	0	0	0	0	89								5.51	30.4		279		3.92	0.349	4		41	143	5.6	70	98		18								5.2
1	1	70.47	0	1	0	0	0	1	0	0	2012-02-28	0	0	0	2012-02-28	0	62	80	80	53	65.8571	63	87.8095	9.3707	66.4261	0.131733	42.8571	116	154	154	116	135.571	137	136.286	11.6741	136.002	0.079723	71.4286	0	0	0	0	0	0	0	0	0	0	0	0	0	0	0	0	0	0	0	0	0	0	0	0	0	0	0	0	0	0	3	0	0	0	1	0	0	0	0	0	0	0	0	0	0	0	0	0	0	0	0	0	0	0	0																5.7	0.44	40	141	8.1	74	114	77	25	28	7
1	1	81.15	0	0	0	0	0	0	0	0	0	0	0	0	0	0	56	58	81	43	56.5926	55	84.1738	9.1746	57.3043	0.159087	62.963	121	109	167	97	119.815	119	387.387	19.6822	121.362	0.161201	70.3704	0	0	0	0	0	0	0	0	0	0	0	0	0	0	0	0	0	0	0	0	0	0	0	0	0	0	0	0	0	0	4	1	0	1	1	0	0	1	1	0	0	0	0	0	0	0	0	0	0	0	0	0	0	0	0	96.8								5.3	33		154		3.86		3.4		39	137	9.2	69	102	58		13	11.2					12.8	5.7	5.2
1	1	71.64	0	0	0	0	0	0	0	0	0	0	0	0	0	0	93	85	93	57	73.8966	72.5	57.8488	7.6058	74.2802	0.102034	62.069	155	138	168	90	125.5	127	231.833	15.2261	126.404	0.120273	84.4828	0	0	0	0	0	0	0	0	0	0	0	0	0	0	0	0	0	0	0	0	0	0	0	0	0	0	0	0	0	0	3	0	0	1	1	0	0	0	1	0	0	0	0	0	0	0	0	0	0	0	0	0	0	0	0
0	0	65.94	0	0	0	0	0	0	0	0	0	0	0	0	0	0	58	57	77	48	59.3636	57	54.0519	7.352	59.7966	0.120999	68.1818	149	149	156	123	137.727	137.5	101.636	10.0815	138.079	0.071516	81.8182	0	0	0	0	0	0	0	0	0	0	0	0	0	0	0	0	0	0	0	0	0	0	0	0	0	0	0	0	0	0	2	0	0	0	0	0	0	0	0	0	0	0	0	0	0	0	0	0	0	0	0	0	0	0	0
0	1	20	0	0	0	0	0	0	0	0	0	0	0	0	0	0	67	67	67	67	67	67			67	0		119	119	119	119	119	119			119	0		0	0	0	0	0	0	0	0	0	0	0	0	0	0	0	0	0	0	0	0	0	0	0	0	0	0	0	0	0	0	0	0	0	0	0	0	0	0	0	0	0	0	0	0	0	0	0	0	0	0	0	0	0	0	0
0	0	51.48	0	0	1	0	0	0	0	0	0	2019-07-19	0	0	0	0	62	44	67	44	59.6667	62.5	65.4667	8.0911	60.1221	0.123791	50	109	107	116	101	108.333	108.5	23.0667	4.8028	108.422	0.0404706	66.6667	0	0	0	0	0	0	0	0	0	0	0	0	0	0	0	0	0	0	0	0	0	0	0	0	0	0	0	0	0	0	1	0	0	0	0	0	0	0	0	0	0	0	0	0	0	0	0	0	0	0	0	0	0	0	0																		39.5			74.3		84		24	6
1	1	60.74	0	0	0	0	0	0	0	0	0	0	0	0	0	0	67	76	82	63	72.8214	74	28.7447	5.3614	73.0115	0.0722974	50	168	126	169	126	147.607	146	178.47	13.3593	148.189	0.0888746	67.8571	0	0	0	0	0	0	0	0	0	0	0	0	0	0	0	0	0	0	0	0	0	0	0	0	0	0	0	0	0	0	2	0	0	0	1	0	0	1	0	1	1	0	0	1	0	0	0	0	0	0	0	0	0	0	0	86.9								7.6	29.9		208		5.07		4.3		44	139	3.2	76	78	84		49	21.7	2.59			8.14	15.1	6.2	6.9
1	0	76.64	0	0	0	0	1	0	0	0	0	0	0	2003-04-11	0	0	90	68	96	57	73.1429	73	76.7429	8.7603	73.6563	0.118696	53.5714	130	126	167	94	132.786	135	257.044	16.0326	133.733	0.119657	73.2143	0	0	0	0	0	0	0	0	0	0	0	0	0	0	0	0	0	0	0	0	0	0	0	0	0	0	0	0	0	0	3	0	0	0	0	0	0	0	1	0	0	0	0	0	0	0	0	0	0	0	0	0	0	0	0	96								6.6	31.2		269		4.67	0.449	4.4		43	141	4.4	75	78	84	14	17	18					14.6
0	0	73.97	0	0	0	0	0	0	0	0	0	0	0	0	0	0	79	83	97	53	70.9894	70	72.0536	8.4884	71.4897	0.118936	64.8936	129	141	169	99	129.606	129	200.327	14.1537	130.369	0.108623	86.1702	0	0	0	0	0	0	0	0	0	0	0	0	0	0	0	0	0	0	0	0	0	0	0	0	0	0	0	0	0	0	3	0	0	0	0	0	0	0	0	0	0	0	0	0	0	0	0	0	0	0	0	0	0	0	0
1	1	71.79	0	0	0	0	0	0	0	0	0	0	0	0	0	0	86	73	90	67	79.4375	79	40.1292	6.3348	79.6739	0.0772129	68.75	158	132	163	122	143.188	144.5	145.363	12.0566	143.663	0.081528	81.25	0	0	0	0	0	0	0	0	0	0	0	0	0	0	0	0	0	0	0	0	0	0	0	0	0	0	0	0	0	0	3	1	0	0	0	0	0	0	0	1	0	0	0	0	0	0	0	0	0	0	0	0	0	0	0	95.7	0	0.4	1.7			0.6	4.9	7.6	32.8		146		5.03		4		42	139	11.6	73	146	74		28	11	1.2176			5.5488	16.5	6.7	6.3
0	0	66.35	0	0	0	0	0	0	0	0	0	0	0	0	0	0	82	50	90	31	62.4328	61	155.219	12.4587	63.6456	0.198059	71.6418	142	137	207	105	143.478	141	416.284	20.403	144.9	0.141138	91.0448	0	0	0	0	0	0	0	0	0	0	0	0	0	0	0	0	0	0	0	0	0	0	0	0	0	0	0	0	0	0	2	0	0	0	1	0	1	0	0	0	0	0	0	0	0	0	0	0	0	0	0	0	0	0	0	84.8								3.8	29.1		190		4.08		4.8		45	141	6.6	77	101	84		30	8.8	1.76			5.92			5.1
0	0	42.86	0	0	0	0	0	0	0	0	0	0	0	0	0	0	69	75	102	57	77.975	78	74.7082	8.6434	78.4466	0.110153	48.75	107	113	163	102	130.275	131.5	243.569	15.6067	131.195	0.119047	67.5	0	0	0	0	0	0	0	0	0	0	0	0	0	0	0	0	0	0	0	0	0	0	0	0	0	0	0	0	0	0	0	0	0	0	0	0	0	0	0	0	0	0	0	0	0	0	0	0	0	0	0	0	0	0	0
0	0	39.67	0	0	0	0	0	0	0	0	0	0	0	0	0	0	80	82	84	68	78.5	81	51.6667	7.188	78.7464	0.0792987	50	116	141	141	107	122.25	120.5	210.25	14.5	122.893	0.102719	75	0	0	0	0	0	0	0	0	0	0	0	0	0	0	0	0	0	0	0	0	0	0	0	0	0	0	0	0	0	0	0	0	0	0	0	0	0	0	0	0	0	0	0	0	0	0	0	0	0	0	0	0	0	0	0	88.3								5.1	30.2		153		3.96		3.6		41	140	4.2	76	82	56		11	6					12		5.2
0	0	70.87	0	0	0	0	0	0	0	0	0	0	0	0	0	0	69	63	77	50	65.2759	63	44.564	6.6756	65.6046	0.100489	68.9655	155	150	180	128	149.138	150	145.552	12.0645	149.608	0.0794878	79.3103	0	0	0	0	0	0	0	0	0	0	0	0	0	0	0	0	0	0	0	0	0	0	0	0	0	0	0	0	0	0	3	0	0	1	0	0	0	0	0	0	0	0	0	0	0	0	0	0	0	0	0	0	0	0	0
1	0	68.56	0	0	0	0	0	0	0	0	0	0	0	0	0	0	80	57	90	42	63.5542	62	103.25	10.1612	64.3517	0.158916	63.8554	130	134	175	100	134.12	135	184.863	13.5964	134.8	0.100762	69.8795	0	0	0	0	0	0	0	0	0	0	0	0	0	0	0	0	0	0	0	0	0	0	0	0	0	0	0	0	0	0	2	0	0	0	0	0	1	0	0	0	0	0	0	0	0	0	0	0	0	0	0	0	0	0	0	90.5								6.9	31		234		4.24																	13.1		4.5
0	1	57.41	0	0	0	0	0	0	0	0	0	0	0	0	0	0	64	61	90	58	67.3333	63.5	92.6061	9.6232	67.9608	0.136834	50	103	119	135	99	115	113	153.636	12.395	115.611	0.103194	66.6667	0	0	0	0	0	0	0	0	0	0	0	0	0	0	0	0	0	0	0	0	0	0	0	0	0	0	0	0	0	0	1	0	0	0	1	0	0	1	0	0	1	0	0	1	0	0	0	0	0	0	0	0	0	0	0																4.9		42.3	142	8.7	77.3	118	77		42	13	0.47	2.2764	1.73	4.22		5.3
1	1	87.59	0	0	0	0	0	0	0	0	0	0	0	0	0	0	90	61	100	57	72.8889	72	112.487	10.606	73.6282	0.142789	66.6667	160	129	185	121	148.222	149	254.641	15.9575	149.047	0.105647	88.8889	0	0	0	0	0	0	0	0	0	0	0	0	0	0	0	0	0	0	0	0	0	0	0	0	0	0	0	0	0	0	4	1	0	1	0	0	0	0	1	0	0	0	0	0	0	0	0	0	0	0	0	0	0	0	0
0	1	30.4	0	0	0	0	0	0	0	0	0	0	0	0	0	0	67	70	70	65	67.3333	67	6.3333	2.5166	67.3647	0.0305169	33.3333	115	117	117	114	115.333	115	2.3333	1.5275	115.34	0.010814	0	0	1	0	0	0	0	0	0	0	0	0	0	0	0	0	0	0	0	0	0	0	0	0	0	0	0	0	0	0	0	0	0	0	0	0	0	0	0	0	0	0	0	0	0	0	0	0	0	0	0	0	0	0	0	0
0	0	40.04	0	0	0	0	0	0	0	0	0	0	0	0	0	0	59	56	73	49	61.234	61	24.444	4.9441	61.4291	0.0798773	46.8085	99	100	119	91	102.468	101	35.5153	5.9595	102.638	0.0575372	55.3191	0	0	0	0	0	0	0	0	0	0	0	0	0	0	0	0	0	0	0	0	0	0	0	0	0	0	0	0	0	0	0	0	0	0	0	0	0	0	0	0	0	0	0	0	0	0	0	0	0	0	0	0	0	0	0
0	1	51.32	0	1	0	0	0	1	0	0	2016-07-26	0	0	0	2016-07-26	0	80	68	90	53	73.0278	73.5	93.9706	9.6938	73.6506	0.130885	75	137	137	162	115	134.417	133.5	86.7643	9.3147	134.73	0.0683282	69.4444	0	0	0	0	0	0	0	0	0	0	0	0	0	0	0	0	0	0	0	0	0	0	0	0	0	0	0	0	0	0	1	0	0	0	0	0	0	0	0	0	0	0	0	0	0	0	0	0	0	0	0	0	0	0	0
0	1	74.78	1	0	0	0	0	0	0	2004-07-27	0	0	0	0	0	0	66	62	78	51	65.6	66	102.3	10.1143	66.2208	0.137905	80	138	154	173	129	147.4	143	286.3	16.9204	148.175	0.102673	80	0	0	0	0	0	0	0	0	0	0	0	0	0	0	0	0	0	0	0	0	0	0	0	0	0	0	0	0	0	0	3	0	0	0	1	0	0	0	0	0	0	0	0	0	0	0	0	0	0	0	0	0	0	0	0
1	1	67.02	0	1	0	0	0	1	0	0	2003-07-20	0	0	0	2003-07-20	0	77	63	77	54	65.5385	66.5	44.3385	6.6587	65.8629	0.0996271	53.8462	150	116	150	87	128.577	131.5	283.134	16.8266	129.631	0.128326	80.7692	0	1	0	0	0	0	0	0	0	0	0	0	0	0	0	0	0	0	0	0	0	0	0	0	0	0	0	0	0	0	2	0	0	1	1	0	0	0	0	0	0	0	0	0	0	0	0	0	0	0	0	0	0	0	0	84		0.1	2.1	0		0.8	9.6	13.8	27.9		408		4.52		4.1		34	141	4.2	78.6	86	134		14	6					12.6	4.5
0	0	80.89	0	0	0	0	0	0	0	0	0	0	0	0	0	0	73	79	79	57	67.2	69.5	57.7333	7.5982	67.5855	0.107267	60	151	154	165	123	151.7	154.5	130.9	11.4412	152.088	0.0715493	60	0	0	0	0	0	0	0	0	0	0	0	0	0	0	0	0	0	0	0	0	0	0	0	0	0	0	0	0	0	0	4	0	0	1	0	0	0	0	0	0	0	0	0	0	0	0	0	0	0	0	0	0	0	0	0	85.2								7.8	28.3		224		5.03		4.3		43	143	4.9	69	71	152		9	10.3							5.1
1	1	82.68	0	0	0	0	1	0	0	0	0	0	0	2006-07-26	0	0	66	68	80	66	71.5714	68	40.619	6.3733	71.8142	0.0824426	71.4286	126	136	177	126	151.286	155	289.905	17.0266	152.105	0.104197	85.7143	0	0	0	0	0	0	0	0	0	0	0	0	0	0	0	0	0	0	0	0	0	0	0	0	0	0	0	0	0	0	4	1	0	0	0	0	0	0	1	0	1	0	0	0	0	0	0	0	0	0	0	0	0	0	0																4.7		47	142	8.6	76	116	48		25	7.2	2.08	4.3245	1.1	6.37			9.1
0	1	22.8	0	0	0	0	0	0	0	0	0	0	0	0	0	0	81	75	112	70	88.5	87	136.8	11.6962	89.2216	0.127963	56.25	126	138	168	126	141.938	140.5	129.662	11.3869	142.365	0.0776776	75	0	0	0	0	0	0	0	0	0	0	0	0	0	0	0	0	0	0	0	0	0	0	0	0	0	0	0	0	0	0	0	0	0	0	0	0	0	0	0	0	0	0	0	0	0	0	0	0	0	0	0	0	0	0	0
0	1	53.63	0	0	0	0	0	0	0	0	0	0	0	0	0	0	72	74	83	70	76.2	74	35.2	5.933	76.3846	0.0696404	40	105	152	152	105	132.4	135	338.8	18.4065	133.42	0.124345	80	0	0	0	0	0	0	0	0	0	0	0	0	0	0	0	0	0	0	0	0	0	0	0	0	0	0	0	0	0	0	1	0	0	0	0	0	0	0	0	0	0	0	0	0	0	0	0	0	0	0	0	0	0	0	0
1	1	81.9	0	0	0	0	0	0	0	0	0	0	0	0	0	0	70	60	70	50	57.7778	57	52.1944	7.2246	58.1779	0.117889	44.4444	121	120	130	103	114.889	113	71.1111	8.4327	115.164	0.0692013	55.5556	0	0	0	0	0	0	0	0	0	0	0	0	0	0	0	0	0	0	0	0	0	0	0	0	0	0	0	0	0	0	4	0	0	0	0	0	0	0	1	0	0	0	0	0	0	0	0	0	0	0	0	0	0	0	0
1	0	73.18	0	0	0	0	0	0	0	0	0	0	0	0	0	0	67	67	67	67	67	67			67	0		142	142	142	142	142	142			142	0		0	0	0	0	0	0	0	0	0	0	0	0	0	0	0	0	0	0	0	0	0	0	0	0	0	0	0	0	0	0	3	0	0	1	1	0	1	0	0	0	0	0	0	0	0	0	0	0	0	0	0	0	0	0	0	92.4	0	0	1.3			0.6	6.4	8.4	31.7		341		4.07		3.3		43	145	5	73	64	93		15	12.6					12.9
0	0	46.5	0	0	0	0	0	0	0	0	0	0	0	0	0	0	84	78	92	63	75.0857	74	48.3694	6.9548	75.4025	0.0919609	52.8571	136	142	162	102	131.371	133	207.802	14.4153	132.149	0.108943	74.2857	0	0	0	0	0	0	0	0	0	0	0	0	0	0	0	0	0	0	0	0	0	0	0	0	0	0	0	0	0	0	0	1	0	0	0	0	0	0	0	0	0	0	0	0	0	0	0	0	0	0	0	0	0	0	0
0	0	48.35	0	0	0	0	0	0	0	0	0	0	0	0	0	0	70	60	100	56	75.2857	76	102.667	10.1325	75.9507	0.133206	55.102	133	115	162	100	130.694	129	173.217	13.1612	131.341	0.0996695	69.3878	0	0	0	0	0	0	0	0	0	0	0	0	0	0	0	0	0	0	0	0	0	0	0	0	0	0	0	0	0	0	0	0	0	0	1	0	0	0	0	0	0	0	0	0	0	0	0	0	0	0	0	0	0	0	0	75.1	0.1	1.5	1.9			0.7	3.5	7.7	24.7		359		3.85		4.1		44	143	6.8	81	83	71		17	4.4					9.5
0	0	42.85	0	0	0	0	0	0	0	0	0	0	0	0	0	0	62	68	77	52	66.3095	66.5	26.9994	5.1961	66.508	0.0774227	57.1429	110	116	137	101	121.571	121	64.6899	8.043	121.831	0.0653663	69.0476	0	0	0	0	0	0	0	0	0	0	0	0	0	0	0	0	0	0	0	0	0	0	0	0	0	0	0	0	0	0	0	0	0	0	0	0	0	0	0	0	0	0	0	0	0	0	0	0	0	0	0	0	0	0	0
0	1	40.45	0	0	0	0	0	0	0	0	0	0	0	0	0	0	91	75	91	65	79.8	77	125.2	11.1893	80.4251	0.125413	40	140	150	150	126	140.4	140	86.3	9.2898	140.646	0.0591811	40	0	0	0	0	0	0	0	0	0	0	0	0	0	0	0	0	0	0	0	0	0	0	0	0	0	0	0	0	0	0	0	0	0	0	0	0	0	0	0	1	0	0	0	0	0	0	0	0	0	0	0	0	0	0	0																4.2		45	142	3.5	76	94	87	44	77	15						10.1
0	0	46.9	0	0	0	0	0	0	0	0	0	0	0	0	0	0	52	57	57	52	54.6667	55	6.3333	2.5166	54.7053	0.0375879	0	127	107	127	107	118.333	121	105.333	10.2632	118.63	0.0708158	66.6667	0	0	0	0	0	0	0	0	0	0	0	0	0	0	0	0	0	0	0	0	0	0	0	0	0	0	0	0	0	0	0	0	0	0	0	0	0	0	0	0	0	0	0	0	0	0	0	0	0	0	0	0	0	0	0	86.9								4.7	29.1		257		4.17
0	1	34.03	0	0	0	0	0	0	0	0	0	0	0	0	0	0	99	72	99	68	85.3125	85.5	72.7625	8.5301	85.7114	0.0968115	62.5	163	140	174	126	147.062	147	216.196	14.7036	147.75	0.0968071	62.5	0	0	0	0	0	0	0	0	0	0	0	0	0	0	0	0	0	0	0	0	0	0	0	0	0	0	0	0	0	0	0	0	0	0	0	0	1	0	0	0	0	0	0	0	0	0	0	0	0	0	0	0	0	0	0																4.5		45	140	4.7	70	107		28
0	1	50.33	0	0	0	0	0	0	0	0	0	0	0	0	0	0	72	77	80	55	69.7414	69	26.3004	5.1284	69.9264	0.0728977	58.6207	136	137	152	106	125.966	124.5	95.0514	9.7494	126.336	0.0767275	81.0345	0	0	0	0	0	0	0	0	0	0	0	0	0	0	0	0	0	0	0	0	0	0	0	0	0	0	0	0	0	0	1	0	0	0	0	0	0	0	0	1	0	0	0	0	0	0	0	1	1	0	0	0	0	0	0																4.1		47.55	136	5.2	77.58	97	61		20	10.66	6.009			7.5372		7.8
0	1	18.68	0	0	0	0	0	0	0	0	0	0	0	0	0	0	73	73	73	73	73	73			73	0		134	134	134	134	134	134			134	0		0	0	0	0	0	0	0	0	0	0	0	0	0	0	0	0	0	0	0	0	0	0	0	0	0	0	0	0	0	0	0	0	0	0	0	0	0	0	0	0	0	0	0	0	0	0	0	0	0	0	0	0	0	0	0
0	1	50.06	0	0	0	0	0	0	0	0	0	0	0	0	0	0	85	85	85	85	85	85			85	0		134	134	134	134	134	134			134	0		0	0	0	0	0	0	0	0	0	0	0	0	0	0	0	0	0	0	0	0	0	0	0	0	0	0	0	0	0	0	1	1	0	0	0	0	0	0	0	0	1	0	0	0	0	0	0	0	0	0	0	0	0	0	0																4.5		45	140	9	74	137	57		13	11	1.3458		1.5646	6.3971		5
0	0	52.26	0	0	0	0	0	0	0	0	0	0	0	0	0	0	57	71	82	57	72.25	75	124.917	11.1766	72.8955	0.133969	50	116	128	148	116	133	134	196	14	133.552	0.0911606	75	0	0	0	0	0	0	0	0	0	0	0	0	0	0	0	0	0	0	0	0	0	0	0	0	0	0	0	0	0	0	1	0	0	0	0	0	0	0	0	0	0	0	0	0	0	0	0	0	0	0	0	0	0	0	0
1	0	66.86	0	0	0	0	0	0	0	0	0	0	0	0	0	0	80	58	94	51	67.369	66	73.9706	8.6006	67.9093	0.126902	67.8571	150	118	192	118	145.488	143.5	181.916	13.4876	146.105	0.0921524	73.8095	0	0	0	0	0	0	0	0	0	0	0	0	0	0	0	0	0	0	0	0	0	0	0	0	0	0	0	0	0	0	2	1	0	1	0	0	0	0	0	0	0	0	0	0	0	0	0	0	0	0	0	0	0	0	0
0	0	64.89	0	0	0	0	0	0	0	0	0	0	0	0	0	0	68	66	91	52	68.6071	67.5	61.0429	7.813	69.0427	0.112859	64.2857	120	139	168	105	131.304	132	167.852	12.9558	131.93	0.0977853	87.5	0	0	0	0	0	0	0	0	0	0	0	0	0	0	0	0	0	0	0	0	0	0	0	0	0	0	0	0	0	0	2	0	0	0	0	0	0	0	0	0	0	0	0	0	0	0	0	0	0	0	0	0	0	0	0
0	0	44.29	0	0	0	0	0	0	0	0	0	0	0	0	0	0	73	73	73	73	73	73			73	0		112	112	112	112	112	112			112	0		0	0	0	0	0	0	0	0	0	0	0	0	0	0	0	0	0	0	0	0	0	0	0	0	0	0	0	0	0	0	0	0	0	0	0	0	0	0	0	0	0	0	0	0	0	0	0	0	0	0	0	0	0	0	0																3.2			140	4.9		74
1	0	68.43	0	0	0	0	0	0	0	0	0	0	0	0	0	0	63	63	63	63	63	63			63	0		147	147	147	147	147	147			147	0		0	0	0	0	0	0	0	0	0	0	0	0	0	0	0	0	0	0	0	0	0	0	0	0	0	0	0	0	0	0	2	0	0	0	0	0	0	0	0	0	0	0	0	0	0	0	0	0	0	0	0	0	0	0	0	87.2	0	0	1.2			0.3	4.7	5.52	29		185		4.96	0.415	3.9		39	141	3.8	67	63	57	47	11	7					14.4		6.1
0	0	46.76	0	0	0	0	0	0	0	0	0	0	0	0	0	0	84	78	96	64	79.8519	80	52.0028	7.2113	80.1728	0.0897492	64.1975	162	154	179	106	135.407	132	166.419	12.9004	136.013	0.0946808	64.1975	0	0	0	0	0	0	0	0	0	0	0	0	0	0	0	0	0	0	0	0	0	0	0	0	0	0	0	0	0	0	0	0	0	0	1	0	0	0	0	0	0	0	0	0	0	0	0	0	0	0	0	0	0	0	0																4.9			138	5.2		70										4.1
1	0	86.47	0	0	0	0	0	0	0	0	0	0	0	0	0	0	68	68	68	68	68	68			68	0		139	139	139	139	139	139			139	0		0	0	0	0	0	0	0	0	0	0	0	0	0	0	0	0	0	0	0	0	0	0	0	0	0	0	0	0	0	0	4	0	0	1	0	0	1	0	0	0	0	0	0	0	0	0	0	0	0	0	0	0	0	0	0
0	1	67.39	0	0	0	0	0	0	0	0	0	0	0	0	0	0	60	63	78	60	67.4	68	46.8	6.8411	67.6772	0.0907837	60	113	115	158	113	135.6	135	473.8	21.7669	136.99	0.143576	80	0	0	0	0	0	0	0	0	0	0	0	0	0	0	0	0	0	0	0	0	0	0	0	0	0	0	0	0	0	0	2	1	0	1	0	0	0	0	0	1	0	0	0	0	0	0	0	0	0	0	0	0	0	0	0	72	0	0.1	2.8			0.6	4.2	6.6	22.9		246		4.37		5.1		44	144	9.7	69	146	114	27	20	6.4	0.99	3.03	1.43	4.91	10	11.6	4.1
0	1	64.83	0	0	0	0	0	0	0	0	0	0	0	0	0	0	76	82	90	55	68.4412	67	82.7389	9.0961	69.0254	0.130935	44.1176	149	166	172	108	137.471	134	260.378	16.1362	138.387	0.11564	85.2941	0	0	0	0	0	0	0	0	0	0	0	0	0	0	0	0	0	0	0	0	0	0	0	0	0	0	0	0	0	0	2	1	0	0	0	0	1	0	0	1	0	0	1	0	0	0	0	1	0	0	0	1	0	0	0	97.2								8.3	33.3		225		4.09		4.2		43	134	5.9	75	111	53			10					13.6	7.7	12
0	0	46.48	0	0	0	0	0	0	0	0	0	0	0	0	0	0	60	68	68	60	64	64	32	5.6569	64.1249	0.0625	50	100	127	127	100	113.5	113.5	364.5	19.0919	114.3	0.118943	50	0	0	0	0	0	0	0	0	0	0	0	0	0	0	0	0	0	0	0	0	0	0	0	0	0	0	0	0	0	0	0	0	0	0	0	0	0	0	0	0	0	0	0	0	0	0	0	0	0	0	0	0	0	0	0
1	0	85.54	0	0	0	0	0	0	0	0	0	0	0	0	0	0	62	63	73	50	61.25	61.5	66.2045	8.1366	61.7434	0.127187	83.3333	137	124	156	113	126.583	123	137.901	11.7431	127.082	0.0888206	66.6667	0	0	0	0	0	0	0	0	0	0	0	0	0	0	0	0	0	0	0	0	0	0	0	0	0	0	0	0	0	0	4	0	0	0	0	0	0	0	0	0	1	0	0	0	0	0	0	0	0	0	0	0	0	0	0	98.7								4.3	33.1		425		3.24	0.32
0	0	52.55	0	0	0	0	0	0	0	0	0	0	0	0	0	0	60	60	82	55	65.7333	65	34.9446	5.9114	65.9942	0.0891774	53.3333	100	104	129	100	113.8	113.5	56.9085	7.5438	114.046	0.065735	60	0	0	0	0	0	0	0	0	0	0	0	0	0	0	0	0	0	0	0	0	0	0	0	0	0	0	0	0	0	0	1	0	0	0	0	0	0	0	0	1	0	0	0	0	0	0	0	0	0	0	0	0	0	0	0	89.6	0	0	1.1			0.2	2.7	4	30		199		4.24		3.7		46	141	5.9	77	60	73		9	4.5	0.71	2.2373	1.54	4.1	12.7	7.2	6.6
0	0	69.98	0	0	0	0	0	0	0	0	0	0	0	0	0	0	88	88	88	88	88	88			88	0		160	160	160	160	160	160			160	0		0	0	0	0	0	0	0	0	0	0	0	0	0	0	0	0	0	0	0	0	0	0	0	0	0	0	0	0	0	0	2	0	0	1	1	0	0	1	1	0	1	0	0	1	0	0	0	0	0	0	0	0	0	0	0																4		43	142	6.7	75	109
0	0	67.66	0	0	0	0	0	0	0	0	0	0	0	0	0	0	65	71	100	53	66.931	65	65.6443	8.1021	67.4112	0.120004	51.7241	148	167	208	107	141.586	140	386.247	19.6532	142.92	0.137605	84.4828	0	0	0	0	0	0	0	0	0	0	0	0	0	0	0	0	0	0	0	0	0	0	0	0	0	0	0	0	0	0	2	0	0	0	1	0	0	1	0	1	0	0	0	0	0	0	0	0	0	0	0	0	0	0	0																4.7			141	4		73					1.87	5.14	1.01	7		8.8
0	1	65.35	0	0	0	0	0	0	0	0	0	0	0	0	0	0	96	59	96	51	67.2955	67.5	69.5669	8.3407	67.8045	0.123235	45.4545	162	125	162	101	127.227	127	148.155	12.1719	127.802	0.0951252	70.4545	0	0	0	0	0	0	0	0	0	0	0	0	0	0	0	0	0	0	0	0	0	0	0	0	0	0	0	0	0	0	2	0	0	0	0	0	0	0	0	0	0	0	0	0	0	0	0	0	0	0	0	0	0	0	0																3.9			139	7		126											5.1
0	1	52.67	0	0	0	0	0	0	0	0	0	0	0	0	0	0	74	69	80	60	70.3333	69	48.25	6.9462	70.6376	0.0931132	77.7778	113	122	130	107	119.556	122	59.0278	7.683	119.775	0.0605874	55.5556	0	0	0	0	0	0	0	0	0	0	0	0	0	0	0	0	0	0	0	0	0	0	0	0	0	0	0	0	0	0	1	0	0	0	0	0	0	0	0	0	0	0	0	0	0	0	0	0	0	0	0	0	0	0	0
0	0	65.76	0	0	0	0	0	0	0	0	0	0	0	0	0	0	74	62	79	45	60.1084	58	55.1466	7.4261	60.5599	0.122798	51.8072	123	142	167	101	124.205	124	147.336	12.1382	124.789	0.0971367	73.494	0	0	0	0	0	0	0	0	0	0	0	0	0	0	0	0	0	0	0	0	0	0	0	0	0	0	0	0	0	0	2	1	0	0	0	0	0	0	0	0	0	0	0	0	0	0	0	0	0	0	0	0	0	0	0	98.5								12.7	34.1		180		3.7	0.395	4.6	0.33	37	144	6.9	62	93	74	19	95	14					12.6	5.7	7.1
0	0	68.39	0	0	0	0	0	0	0	0	0	0	0	0	0	0	88	66	89	55	69.9394	69	59.2462	7.6972	70.3489	0.108374	63.6364	150	112	160	86	126.121	126	232.047	15.2331	127.01	0.118937	81.8182	0	0	0	0	0	0	0	0	0	0	0	0	0	0	0	0	0	0	0	0	0	0	0	0	0	0	0	0	0	0	2	0	0	0	0	0	1	0	1	1	0	0	0	0	0	0	0	0	0	0	0	0	0	0	0																3.5			136	6.4		93
0	1	44.38	0	1	0	0	0	1	0	0	2015-11-05	0	0	0	2015-11-05	0	91	85	107	73	89.25	87.5	110.214	10.4983	89.7886	0.110031	87.5	130	133	182	130	143	136.5	283.143	16.8268	143.864	0.11007	62.5	0	0	0	0	0	0	0	0	0	0	0	0	0	0	0	0	0	0	0	0	0	0	0	0	0	0	0	0	0	0	0	0	0	0	0	0	0	0	0	0	1	0	0	1	0	0	0	0	0	0	0	0	0	0	0																									38							6.6
0	1	64.01	0	0	0	0	0	0	0	0	0	0	0	0	0	0	64	64	79	61	66.8571	64	36.4762	6.0396	67.0906	0.0836341	57.1429	111	122	134	106	118.571	122	119.952	10.9523	119.004	0.0855167	71.4286	0	0	0	0	0	0	0	0	0	0	0	0	0	0	0	0	0	0	0	0	0	0	0	0	0	0	0	0	0	0	2	0	0	0	0	0	0	0	0	0	0	0	0	0	0	0	0	0	0	0	0	0	0	0	0	94.9		0.1	2.3	0		0.5	4.4	7.3	32.6		200		4.61		4.3		43.3	141.7	7.7	73.8	101	74		19	8					15
0	1	68.6	0	0	0	0	0	0	0	0	0	0	0	0	0	0	86	62	95	56	74.2375	73.5	72.234	8.4991	74.7164	0.113767	58.75	161	140	211	112	137.338	135	236.277	15.3713	138.184	0.111222	70	0	0	0	0	0	0	0	0	0	0	0	0	0	0	0	0	0	0	0	0	0	0	0	0	0	0	0	0	0	0	2	0	0	0	0	0	0	0	0	0	0	0	0	0	0	0	0	0	0	0	0	0	0	0	0
0	1	52.39	0	0	0	0	0	0	0	0	0	0	0	0	0	0	89	87	107	59	86.551	86	73.4192	8.5685	86.9655	0.097984	61.2245	144	149	188	119	145.653	144	211.648	14.5481	146.363	0.0988576	69.3878	0	0	0	0	0	0	0	0	0	0	0	0	0	0	0	0	0	0	0	0	0	0	0	0	0	0	0	0	0	0	1	0	0	0	0	0	0	0	0	0	0	0	0	0	0	0	0	0	0	0	0	0	0	0	0																		43.2			79.3		129		65	12
0	0	52	0	0	0	0	0	0	0	0	0	0	0	0	0	0	77	77	102	58	77.5495	77	83.4503	9.1351	78.0798	0.117148	63.7363	139	127	176	112	132.879	130	176.33	13.2789	133.534	0.0993817	65.9341	0	0	0	0	0	0	0	0	0	0	0	0	0	0	0	0	0	0	0	0	0	0	0	0	0	0	0	0	0	0	1	0	0	0	0	0	0	0	0	1	0	0	0	0	0	0	0	0	0	0	0	0	0	0	0
0	0	77.53	0	0	0	0	0	0	0	0	0	0	0	0	0	0	90	67	90	51	66.8824	67.5	93.4785	9.6684	67.5674	0.143492	57.3529	130	138	154	110	131.632	130	118.803	10.8997	132.076	0.0821929	77.9412	0	0	0	0	0	0	0	0	0	0	0	0	0	0	0	0	0	0	0	0	0	0	0	0	0	0	0	0	0	0	3	0	0	0	1	0	1	0	0	0	0	0	0	0	0	0	0	0	0	0	0	0	0	0	0
0	1	44.72	0	0	0	0	0	0	0	0	0	0	0	0	0	0	70	81	96	53	78.3519	78	69.7795	8.3534	78.7877	0.105622	74.0741	123	112	162	83	122.981	124.5	148.547	12.188	123.573	0.0981823	68.5185	0	0	0	0	0	0	0	0	0	0	0	0	0	0	0	0	0	0	0	0	0	0	0	0	0	0	0	0	0	0	0	0	0	0	0	0	0	0	0	0	0	0	0	0	0	0	0	0	0	0	0	0	0	0	0
0	0	67.84	0	0	1	0	0	0	0	0	0	2001-12-23	0	0	0	0	79	56	83	52	65.3111	64	42.8556	6.5464	65.6311	0.0991144	55.5556	149	126	165	116	132.489	130	111.756	10.5715	132.901	0.0788997	68.8889	0	0	0	0	0	0	0	0	0	0	0	0	0	0	0	0	0	0	0	0	0	0	0	0	0	0	0	0	0	0	2	0	0	0	0	1	0	0	0	1	1	0	0	1	0	0	0	0	0	0	0	0	0	0	0	85.5	0	0.2	2.5			0.5	5.8	9.1	27.8		284		4.9		4.3		43	143	5.2	77	76	94		17	6.9					13.6	7.31	5
0	0	52.88	0	0	0	0	0	0	0	0	0	0	0	0	0	0	49	80	85	49	64.2203	62	63.5196	7.9699	64.7047	0.123046	66.1017	100	141	141	98	116.424	117	103.455	10.1713	116.86	0.0866209	71.1864	0	0	0	0	0	0	0	0	0	0	0	0	0	0	0	0	0	0	0	0	0	0	0	0	0	0	0	0	0	0	1	0	0	0	0	0	0	0	0	0	1	0	0	1	0	0	0	0	0	0	0	0	0	0	0	92.9								4.8	32.6		215		3.9		3.9		40	141	4.5	73	64	39		10	9.5	1			5.7	12.7	5	4.5
0	0	40.55	0	0	0	0	0	0	0	0	0	0	0	0	0	0	72	89	116	71	87.6271	87	99.0999	9.9549	88.1812	0.112638	71.1864	127	132	214	106	141.678	137	330.498	18.1796	142.82	0.127224	76.2712	0	0	0	0	0	0	0	0	0	0	0	0	0	0	0	0	0	0	0	0	0	0	0	0	0	0	0	0	0	0	0	0	0	1	0	0	1	0	0	0	0	0	0	0	0	0	0	0	0	0	0	0	0	0	0																3.1			140	3.9		43
0	0	57.39	0	0	0	0	0	0	0	0	0	0	0	0	0	0	73	64	89	52	71.8211	72	58.34	7.6381	72.2218	0.105787	66.3158	119	127	161	103	133.284	133	151.312	12.3009	133.845	0.0918037	74.7368	0	0	0	0	0	0	0	0	0	0	0	0	0	0	0	0	0	0	0	0	0	0	0	0	0	0	0	0	0	0	1	0	0	0	1	0	0	0	0	0	0	0	0	0	0	0	0	0	0	0	0	0	0	0	0																4.2			142	4.5		79
1	0	89.44	0	0	0	0	0	0	0	0	0	0	0	0	0	0	70	61	81	61	67.3333	65.5	56.2667	7.5011	67.6806	0.101696	50	135	126	149	124	135.833	136	95.7667	9.786	136.127	0.0657673	83.3333	0	0	0	0	0	0	0	0	0	0	0	0	0	0	0	0	0	0	0	0	0	0	0	0	0	0	0	0	0	0	4	1	0	0	0	0	1	0	0	1	1	0	0	0	0	0	0	1	0	0	0	0	0	0	0																4.2			142	8.3		123										4.8
0	1	55.07	0	0	0	0	0	0	0	0	0	0	0	0	0	0	71	75	90	63	74.2778	73.5	38.4921	6.2042	74.5293	0.0823587	55.5556	117	139	143	102	123.611	123	82.7016	9.094	123.936	0.0725408	69.4444	1	0	0	0	0	0	0	0	0	0	0	0	0	0	1	0	0	0	0	0	0	0	0	0	0	0	0	0	0	0	1	0	0	0	1	0	0	1	0	0	0	0	0	0	0	0	0	0	0	0	0	0	0	0	0	92.6		0.14	2.86	0		0.75	3.06	6.8	32.3		86		4.53		3.7			142.1	6.6		104									14.6	6.1	6.9
0	0	48.06	0	0	0	0	0	0	0	0	0	0	0	0	0	0	72	79	79	72	76.6667	79	16.3333	4.0415	76.7376	0.0430413	33.3333	127	121	127	107	118.333	121	105.333	10.2632	118.63	0.0708158	66.6667	0	0	0	0	0	0	0	0	0	0	0	0	0	0	0	0	0	0	0	0	0	0	0	0	0	0	0	0	0	0	0	0	0	0	0	0	0	0	0	0	0	0	0	0	0	0	0	0	0	0	0	0	0	0	0	93.2								7.9	31.6		276		4.09		3.5		38.69	140.8	3.76	76.08	87	56		25	2.86					13
1	0	62.62	0	0	0	0	0	0	0	0	0	0	0	0	0	0	90	77	90	70	78.7368	79	46.8713	6.8463	79.0183	0.0846321	42.1053	140	122	158	120	135.526	137	165.708	12.8727	136.104	0.09245	52.6316	0	0	0	0	0	0	0	0	0	0	0	0	0	0	0	0	0	0	0	0	0	0	0	0	0	0	0	0	0	0	2	0	0	1	0	0	0	0	0	0	0	0	0	0	0	0	0	0	0	0	0	0	0	0	0
0	1	41.15	0	0	0	0	0	0	0	0	0	0	0	0	0	0	64	78	78	64	70	68	52	7.2111	70.2472	0.084112	33.3333	111	122	122	107	113.333	111	60.3333	7.7675	113.511	0.0559597	33.3333	0	0	0	0	0	0	0	0	0	0	0	0	0	0	0	0	0	0	0	0	0	0	0	0	0	0	0	0	0	0	0	0	0	0	0	0	0	0	0	0	0	0	0	0	0	0	0	0	0	0	0	0	0	0	0
1	1	71.83	0	0	0	0	0	0	0	0	0	0	0	0	0	0	81	52	82	50	71.1667	70	57.7033	7.5963	71.5613	0.105461	50	161	140	168	103	146.69	150	227.731	15.0908	147.446	0.101643	61.9048	0	0	0	0	0	0	0	0	0	0	0	0	0	0	0	0	0	0	0	0	0	0	0	0	0	0	0	0	0	0	3	1	0	1	1	0	0	0	1	1	0	0	0	0	0	0	0	0	0	0	0	0	0	0	0	90.7								8	29.4		207		4.85	0.44	4.9		45	138	3.9	80	106	115	29	33	24
1	1	75.82	0	0	0	0	0	0	0	0	0	0	0	0	0	0	62	72	80	62	70.6	72	47.8	6.9138	70.8703	0.0875899	40	148	143	158	143	149	148	34.5	5.8737	149.093	0.0352589	60	0	0	0	0	0	0	0	0	0	0	0	0	0	0	0	0	0	0	0	0	0	0	0	0	0	0	0	0	0	0	3	0	0	0	0	0	0	0	0	0	0	0	0	0	0	0	0	0	0	0	0	0	0	0	0																3.9	0.28		143	7.5		115
0	0	42.28	0	0	0	0	0	0	0	0	0	0	0	0	0	0	80	84	88	58	74.7123	74	35.4855	5.957	74.9462	0.0791841	57.5342	110	127	158	90	117.055	116	134.997	11.6188	117.622	0.0985775	72.6027	0	0	0	0	0	0	0	0	0	0	0	0	0	0	0	0	0	0	0	0	0	0	0	0	0	0	0	0	0	0	0	0	0	0	0	0	0	0	0	0	0	0	0	0	0	0	0	0	0	0	0	0	0	0	0
0	0	53.94	0	0	0	0	0	0	0	0	0	0	0	0	0	0	77	63	89	63	76.4259	76.5	53.4944	7.314	76.7687	0.0948101	51.8519	137	109	159	109	135.833	135	145.009	12.042	136.356	0.087828	59.2593	0	0	0	0	0	0	0	0	0	0	0	0	0	0	0	0	0	0	0	0	0	0	0	0	0	0	0	0	0	0	1	0	0	1	0	0	0	0	0	0	0	0	0	1	0	0	0	0	0	0	0	0	0	0	0	84.3	0.06	0.12	2.25			0.22	3.47	6.25	28.5		260		4.71		4.33		45	138.1	5.8	73	86	70			8	1.95	4.5336	1.29	6.71	13.4	5
1	0	53.78	0	0	1	0	0	0	0	0	0	2009-12-24	0	0	0	0	70	70	70	70	70	70			70	0		110	110	110	110	110	110			110	0		0	0	0	0	0	0	0	0	0	0	0	0	0	0	0	0	0	0	0	0	0	0	0	0	0	0	0	0	0	0	1	0	0	0	0	0	0	0	0	0	0	0	0	0	0	0	0	0	0	0	0	0	0	0	0
0	0	69.87	0	0	0	0	0	0	0	0	0	0	0	0	0	0	66	81	104	64	81.4048	81	43.5639	6.6003	81.6655	0.0801089	35.7143	116	127	158	97	132.476	134	158.841	12.6032	133.06	0.0939963	73.8095	0	0	0	0	0	0	0	0	0	0	0	0	0	0	0	0	0	0	0	0	0	0	0	0	0	0	0	0	0	0	2	0	1	1	0	0	0	0	0	0	0	0	0	1	0	0	0	0	0	0	0	0	0	0	0																4.2			138	6.1		70										5.3
0	1	18.2	0	0	0	0	0	0	0	0	0	0	0	0	0	0	80	80	80	80	80	80			80	0		105	105	105	105	105	105			105	0		0	0	0	0	0	0	0	0	0	0	0	0	0	0	0	0	0	0	0	0	0	0	0	0	0	0	0	0	0	0	0	0	0	0	0	0	0	0	0	0	0	0	0	0	0	0	0	0	0	0	0	0	0	0	0
0	0	46.36	0	0	0	0	0	0	0	0	0	0	0	0	0	0	70	70	70	70	70	70			70	0		104	104	104	104	104	104			104	0		0	0	0	0	0	0	0	0	0	0	0	0	0	0	0	0	0	0	0	0	0	0	0	0	0	0	0	0	0	0	0	0	0	0	0	0	0	0	0	0	0	0	0	0	0	0	0	0	0	0	0	0	0	0	0
0	0	81.71	0	0	0	0	0	0	0	0	0	0	0	0	0	0	65	59	96	49	67.2683	68	100.851	10.0425	67.9957	0.147458	51.2195	147	126	181	110	141.366	141	284.788	16.8757	142.345	0.117911	87.8049	0	0	0	0	0	0	0	0	0	0	0	0	0	0	0	0	0	0	0	0	0	0	0	0	0	0	0	0	0	0	4	0	0	0	1	0	0	1	0	0	0	0	0	0	0	0	0	0	0	0	0	0	0	0	0
0	1	74.64	0	0	0	0	0	0	0	0	0	0	0	0	0	0	90	70	100	51	73.0435	72	82.5036	9.0831	73.6	0.123675	60.8696	140	144	200	106	141.391	140	273.538	16.539	142.345	0.116336	75	0	0	0	0	0	0	0	0	0	0	0	0	0	0	0	0	0	0	0	0	0	0	0	0	0	0	0	0	0	0	3	0	0	1	0	0	0	0	0	0	0	0	0	0	0	0	0	0	0	0	0	0	0	0	0
1	0	81.27	0	0	0	0	0	0	0	0	0	0	0	0	0	0	69	65	88	42	64.0882	63	91.4162	9.5612	64.7768	0.146977	67.6471	158	127	191	100	137.677	136	275.801	16.6073	138.645	0.118838	76.4706	0	0	0	0	0	0	0	0	0	0	0	0	0	0	0	0	0	0	0	0	0	0	0	0	0	0	0	0	0	0	4	0	0	1	0	0	0	0	0	0	0	0	0	0	0	0	0	0	0	0	0	0	0	0	0	90.3								4.4	31		185		4.69		4.5		42.29	144.22	4.08	75.7	97	90		17	8.55					14.5	4.4
0	1	60.46	0	0	0	0	0	0	0	0	0	0	0	0	0	0	98	72	100	64	78.0263	76	90.0263	9.4882	78.586	0.119992	65.7895	174	118	174	100	129.842	126	336.082	18.3326	131.096	0.139321	81.5789	0	0	0	0	0	0	0	0	0	0	0	0	0	0	0	0	0	0	0	0	0	0	0	0	0	0	0	0	0	0	2	1	0	0	0	0	1	0	0	0	0	0	0	0	0	0	0	0	0	0	0	0	0	0	0	90.7								8.69	30.4		219		4.87		3.9		40	139	7.9	73	105	78			7	2.11	3.8309	1.81	6.6	14.8	5.3	5.1
1	0	65.92	0	0	0	0	0	0	0	0	0	0	0	0	0	0	100	76	100	76	87	87	68.4	8.2704	87.327	0.0867797	66.6667	180	120	180	120	150	150	400	20	151.107	0.121716	66.6667	0	0	0	0	0	0	0	0	0	0	0	0	0	0	0	0	0	0	0	0	0	0	0	0	0	0	0	0	0	0	2	0	0	0	1	0	0	1	0	0	0	0	0	0	0	0	0	0	0	0	0	0	0	0	0																																	5.4
1	0	66.67	0	1	0	0	0	0	0	0	2009-08-16	0	0	0	0	0	90	70	90	63	78.3077	80	81.3974	9.0221	78.786	0.110693	46.1538	140	130	175	120	138.615	140	187.423	13.6903	139.238	0.0948897	69.2308	0	0	0	0	0	0	0	0	0	0	0	0	0	0	0	0	0	0	0	0	0	0	0	0	0	0	0	0	0	0	2	0	0	0	1	0	0	0	0	0	0	0	0	0	0	0	0	0	0	0	0	0	0	0	0	96.6								7.9	32.8		203		3.82		3.9		37.14	141.92	5.1	66.45	78
0	1	55.48	0	0	0	0	0	0	0	0	0	0	0	0	0	0	83	71	109	65	79.7556	80	80.098	8.9497	80.245	0.110961	68.8889	156	142	170	103	133.978	136	255.34	15.9794	134.906	0.117936	82.2222	0	0	0	0	0	0	0	0	0	0	0	0	0	0	0	0	0	0	0	0	0	0	0	0	0	0	0	0	0	0	1	0	0	0	0	0	0	0	1	0	0	0	0	0	0	0	0	0	0	0	0	0	0	0	0																4.3	0.29	45	145	4.3	75	76	66		41	14.1	0.93			5.38			5.4
0	0	48.36	0	0	0	0	0	0	0	0	0	0	0	0	0	0	80	72	103	66	80.8587	80	79.4853	8.9155	81.3434	0.109659	54.3478	120	122	162	106	129.761	128	144.14	12.0058	130.309	0.0920185	66.3043	0	0	0	0	0	0	0	0	0	0	0	0	0	0	0	0	0	0	0	0	0	0	0	0	0	0	0	0	0	0	0	0	0	0	1	0	0	0	0	0	0	0	0	0	0	0	0	0	0	0	0	0	0	0	0
0	0	48.91	0	0	0	0	0	0	0	0	0	0	0	0	0	0	87	86	91	78	84.7143	86	21.2381	4.6085	84.8217	0.0503649	85.7143	129	129	146	109	130	129	133	11.5326	130.438	0.0821314	57.1429	0	0	0	0	0	0	0	0	0	0	0	0	0	0	0	0	0	0	0	0	0	0	0	0	0	0	0	0	0	0	0	0	0	0	0	0	0	0	0	0	0	0	0	0	0	0	0	0	0	0	0	0	0	0	0	84.4								6.68	26.9		354		4.3	0.363	4.1		41	138	5.7	72	74		18
0	0	71.6	0	0	0	0	0	0	0	0	0	0	0	0	0	0	90	67	90	50	69.561	70	74.8913	8.654	70.0907	0.123648	51.2195	150	134	190	100	139.073	138.5	172.612	13.1382	139.685	0.0938918	75.6098	0	0	0	0	0	0	0	0	0	0	0	0	0	0	0	0	0	0	0	0	0	0	0	0	0	0	0	0	0	0	3	0	0	0	1	0	0	0	0	0	0	0	0	0	0	0	0	0	0	0	0	0	0	0	0
0	0	65.51	0	0	0	0	0	0	0	0	0	0	0	0	0	0	68	50	80	35	59.3708	57	120.009	10.9548	60.3618	0.183476	52.809	138	129	166	91	130.472	129	208.888	14.453	131.261	0.110151	74.1573	0	0	0	0	0	0	0	0	0	0	0	0	0	0	0	0	0	0	0	0	0	0	0	0	0	0	0	0	0	0	2	1	0	0	0	0	0	0	0	1	0	0	0	0	0	0	0	0	0	0	0	0	0	0	0
0	1	42.34	0	0	0	0	0	0	0	0	0	0	0	0	0	0	84	75	89	75	83	84	23.3333	4.8305	83.1204	0.0538812	14.2857	110	113	139	110	126.286	128	127.238	11.28	126.717	0.0826953	57.1429	0	0	0	0	0	0	0	0	0	0	0	0	0	0	0	0	0	0	0	0	0	0	0	0	0	0	0	0	0	0	0	0	0	0	1	0	0	1	0	0	0	0	0	0	0	0	0	0	0	0	0	0	0	0	0
0	1	41.83	0	0	0	0	0	0	0	0	0	0	0	0	0	0	60	74	92	60	77.3125	78.5	65.3831	8.086	77.7211	0.102941	50	105	122	137	99	120.844	123	104.072	10.2015	121.26	0.0830898	59.375	0	0	0	0	0	0	0	0	0	0	0	0	0	0	0	0	0	0	0	0	0	0	0	0	0	0	0	0	0	0	0	0	0	0	0	0	0	0	0	0	1	0	0	1	0	0	0	0	0	0	0	0	0	0	0																4.6	0.42	49	140	5.2	80	111	43		19	10.8	1.63	3.1191	1.26	5.12			5.2
0	0	65.71	0	0	0	0	0	0	0	0	0	0	0	0	0	0	83	56	97	45	69.4194	70	99.854	9.9927	70.1234	0.142781	62.9032	144	124	170	105	131.129	130	245.885	15.6807	132.048	0.118614	82.2581	0	0	0	0	0	0	0	0	0	0	0	0	0	0	0	0	0	0	0	0	0	0	0	0	0	0	0	0	0	0	2	0	0	0	1	0	0	0	1	0	0	0	0	0	0	0	0	0	0	0	0	0	0	0	0	89.5	0	0.2	2.1			0.4	3	5.7	30		286		4.6		4.76	0.44	43	140	4.1	80	84	68		46	13					13.8	5.68
0	0	20.3	0	0	0	0	0	0	0	0	0	0	0	0	0	0	70	78	78	70	74	74	32	5.6569	74.108	0.0540541	50	100	116	116	100	108	108	128	11.3137	108.296	0.0740741	50	0	0	0	0	0	0	0	0	0	0	0	0	0	0	0	0	0	0	0	0	0	0	0	0	0	0	0	0	0	0	0	0	0	0	0	0	0	0	0	0	0	0	0	0	0	0	0	0	0	0	0	0	0	0	0
0	0	64.68	0	0	0	0	0	0	0	0	0	0	0	0	0	0	90	73	92	60	74.8	75	45.5544	6.7494	75.1001	0.0896669	57.5	120	136	170	113	141.925	140	200.906	14.1741	142.622	0.0992443	77.5	0	0	0	0	0	0	0	0	0	0	0	0	0	0	0	0	0	0	0	0	0	0	0	0	0	0	0	0	0	0	2	0	0	0	0	0	0	0	0	1	1	0	0	0	0	0	0	0	0	0	0	0	0	0	0
0	0	59.89	0	0	0	0	0	0	0	0	0	0	0	0	0	0	81	61	96	48	75.8571	77	89.1667	9.4428	76.4307	0.123205	65.3061	168	140	187	101	141.816	140	328.403	18.1219	142.946	0.126474	71.4286	0	0	0	0	0	0	0	0	0	0	0	0	0	0	0	0	0	0	0	0	0	0	0	0	0	0	0	0	0	0	1	1	0	1	0	0	1	0	0	0	1	0	0	1	0	0	0	0	0	0	0	0	0	0	0																4.8	0.22	34.5	140	4	73.1	59	51		21	5	1.18	4.2636	1.16	5.96		5.5
0	0	46.94	0	0	0	0	0	0	0	0	0	0	0	0	0	0	80	82	101	57	78.0345	79	64.3593	8.0224	78.4411	0.102214	62.069	156	167	167	109	139.713	140	150.51	12.2682	140.244	0.0873043	85.0575	0	0	0	0	0	0	0	0	0	0	0	0	0	0	0	0	0	0	0	0	0	0	0	0	0	0	0	0	0	0	0	0	0	0	0	0	0	0	0	0	0	0	0	0	0	0	0	0	0	0	0	0	0	0	0
0	0	51.31	0	0	0	0	0	0	0	0	0	0	0	0	0	0	77	81	101	61	83.7143	83	77.3364	8.7941	84.1676	0.104212	63.4921	117	157	174	116	143.508	140	208.319	14.4332	144.22	0.0997731	79.3651	0	0	0	0	0	0	0	0	0	0	0	0	0	0	0	0	0	0	0	0	0	0	0	0	0	0	0	0	0	0	1	0	0	0	0	0	1	0	0	0	0	0	0	0	0	0	0	0	0	0	0	0	0	0	0	92.7								10.1	31.2		244		4.59		3.45		49.54	139.79	4.71	85.38	69
0	1	45.1	0	0	0	0	0	0	0	0	0	0	0	0	0	0	64	65	65	64	64.5	64.5	0.5	0.7071	64.5019	0.00775194	0	134	112	134	112	123	123	242	15.5563	123.491	0.0894309	50	0	0	0	0	0	0	0	0	0	0	0	0	0	0	0	0	0	0	0	0	0	0	0	0	0	0	0	0	0	0	0	0	0	0	0	0	0	0	0	1	0	0	0	0	0	0	0	0	0	0	0	0	0	0	0																4.2		44	140	4.7	81	90	127			17	0.86	2.0591	1.35	3.8		5.9
1	1	73.91	0	0	0	0	0	0	0	0	0	0	0	0	0	0	81	62	97	54	69.6667	68	89.8857	9.4808	70.2911	0.134185	69.4444	164	128	200	107	149.528	151	508.085	22.5407	151.171	0.148638	72.2222	0	0	0	0	0	0	1	0	0	0	0	0	0	0	0	0	0	0	0	0	0	0	0	0	1	0	0	0	0	0	5	0	0	0	1	0	0	0	0	1	1	0	0	1	0	0	0	1	1	0	0	0	0	0	0
0	1	36.59	0	0	0	0	0	0	0	0	0	0	0	0	0	0	80	66	80	66	74.6667	78	57.3333	7.5719	74.9222	0.0828002	33.3333	133	114	133	114	124	125	91	9.5394	124.244	0.0628136	66.6667	0	0	0	0	0	0	0	0	0	0	0	0	0	0	0	0	0	0	0	0	0	0	0	0	0	0	0	0	0	0	0	0	0	0	0	0	0	0	0	0	0	0	0	0	0	0	0	0	0	0	0	0	0	0	0
0	0	61.37	0	0	0	0	0	0	0	0	0	0	0	0	0	0	79	47	94	40	65.1316	67	148.303	12.1779	66.2456	0.18574	53.9474	155	105	207	98	132.447	127.5	662.144	25.7322	134.892	0.193	77.6316	0	0	0	0	0	0	0	0	0	0	0	0	0	0	0	0	0	0	0	0	0	0	0	0	0	0	0	0	0	0	2	0	0	0	0	0	0	0	0	0	0	0	0	0	0	0	0	0	0	0	0	0	0	0	0
0	0	61.62	0	0	0	0	0	0	0	0	0	0	0	0	0	0	81	53	99	53	66.6622	64	95.2405	9.7591	67.3632	0.145404	48.6486	179	101	179	98	129.622	128.5	293.937	17.1446	130.735	0.13137	85.1351	0	0	0	0	0	0	0	0	0	0	0	0	0	0	0	0	0	0	0	0	0	0	0	0	0	0	0	0	0	0	2	1	0	0	0	0	0	0	1	1	0	0	0	0	0	0	0	1	1	0	0	0	0	0	0
1	0	87.59	0	0	0	0	0	0	0	0	0	0	0	0	0	0	62	91	91	61	72.3333	69	143.467	11.9778	73.1551	0.151163	66.6667	138	159	159	136	145.833	143.5	86.1667	9.2826	146.079	0.0581062	50	0	0	0	0	0	0	0	0	0	0	0	0	0	0	0	0	0	0	0	0	0	0	0	0	0	0	0	0	0	0	4	1	0	0	0	0	1	0	0	1	1	0	0	1	0	0	0	1	0	0	0	0	0	0	0	85.9								10.41	28.8		272		4.17	0.358	4.4		37	141	6.3	74	108	84	18	12	6	3.67	1.7673	0.95	4.4	12		15.6
1	0	67.43	0	0	0	0	0	0	0	0	0	0	0	0	0	0	84	76	111	61	85.2687	85	110.412	10.5077	85.9041	0.122307	76.1194	165	164	224	127	180.866	185	446.542	21.1315	182.078	0.11596	83.5821	0	0	0	0	0	0	0	0	0	0	0	0	0	0	0	0	0	0	0	0	0	0	0	0	0	0	0	0	0	0	2	1	0	1	0	0	0	0	1	1	0	0	0	0	0	0	0	0	0	0	0	0	0	0	0																3.9	0.22		142.7	2.9		75										4.9
1	1	73.42	0	0	0	0	0	0	0	0	0	0	0	0	0	0	80	65	94	57	74.7879	73	92.1098	9.5974	75.3827	0.126369	63.6364	140	116	167	108	136.061	136	249.121	15.7836	136.946	0.114233	84.8485	0	0	0	0	0	0	0	0	0	0	0	0	0	0	0	0	0	0	0	0	0	0	0	0	0	0	0	0	0	0	3	0	0	1	0	0	0	0	0	0	0	0	0	0	0	0	0	0	0	0	0	0	0	0	0																				3.8		72										5.3
1	0	74.58	0	0	1	0	0	0	0	0	0	2003-11-09	0	0	0	0	70	56	92	56	72.6667	70	117.697	10.8488	73.4053	0.14294	66.6667	173	122	215	122	158.5	155.5	610.818	24.7147	160.257	0.149291	75	0	0	0	0	0	0	0	0	0	0	0	0	0	0	0	0	0	0	0	0	0	0	0	0	0	0	0	0	0	0	3	0	0	1	0	0	1	0	0	1	1	0	0	1	0	0	0	0	0	0	0	0	0	0	0	91.8	0	0.1	2.2			0.5	4.8	7.6	31.8		279		4.42		5.2		44	144	8.2	84	117	84		19	11.4	1.27	3.4155	1.25	6.02	14.1		8.2
1	0	71.05	0	0	0	0	0	0	0	0	0	0	0	0	0	0	81	67	110	67	83.2857	81	233.238	15.2721	84.4774	0.169768	71.4286	169	164	183	124	153	154	447.333	21.1503	154.248	0.127983	85.7143	0	0	0	0	0	0	0	0	0	0	0	0	0	0	0	0	0	0	0	0	0	0	0	0	0	0	0	0	0	0	3	1	0	1	0	0	0	0	0	1	0	0	0	0	0	0	0	0	0	0	0	0	0	0	0	87.4								6.5	29.6		216		3.82		4.4		39	142	10.8	72	86		21
0	1	52.54	0	0	0	0	0	0	0	0	0	0	0	0	0	0	70	70	70	70	70	70			70	0		121	121	121	121	121	121			121	0		0	0	0	0	0	0	0	0	0	0	0	0	0	0	0	0	0	0	0	0	0	0	0	0	0	0	0	0	0	0	1	0	0	0	0	0	0	0	0	0	0	0	0	0	0	0	0	0	0	0	0	0	0	0	0	89.1								7.74	30.3		324		4.69	0.418	4.3		42	141	7.6	71	88		28
0	0	69.69	0	0	0	0	0	0	0	0	0	0	0	0	0	0	70	78	78	57	66	64.5	31.8462	5.6432	66.2236	0.0823934	57.1429	110	126	140	101	116.143	114.5	150.901	12.2842	116.745	0.10192	71.4286	0	0	0	0	0	0	0	0	0	0	0	0	0	0	0	0	0	0	0	0	0	0	0	0	0	0	0	0	0	0	2	0	0	0	0	0	0	0	0	0	0	0	0	0	0	0	0	0	0	0	0	0	0	0	0
1	0	64.52	0	0	0	0	0	0	0	0	0	0	0	0	0	0	51	76	80	51	72.5	76	113.9	10.6724	73.1517	0.13438	16.6667	117	154	167	117	146.667	148.5	272.267	16.5005	147.438	0.102701	66.6667	0	0	0	0	0	0	0	0	0	0	0	0	0	0	0	0	0	0	0	0	0	0	0	0	0	0	0	0	0	0	2	0	0	0	0	0	0	0	0	1	0	0	0	0	0	0	0	0	0	0	0	0	0	0	0																4.1			144	3.6		69					1.72	3.2082	1.38	5.37		9.6	9
1	0	69.54	1	0	0	0	0	0	0	2010-11-17	0	0	0	0	0	0	90	87	90	52	69.1818	70	82.3383	9.074	69.761	0.129663	65.9091	150	167	167	100	128.568	127.5	250.158	15.8164	129.515	0.121613	77.2727	0	0	0	0	0	0	0	0	0	0	0	0	0	0	0	0	0	0	0	0	0	0	0	0	0	0	0	0	0	0	2	0	0	0	0	0	0	0	0	0	0	0	0	0	0	0	0	0	0	0	0	0	0	0	0	93.7	0	0	0.6			0.1	16	16.8	32.6		199		4.45		3.8		37	143	7.2	71	92	98		47	6					14.5		8.8
1	1	72.06	0	0	0	0	0	0	0	0	0	0	0	0	0	0	80	78	99	66	83.0435	82	46.1344	6.7922	83.3087	0.0799934	39.1304	140	113	176	113	135.391	133	175.067	13.2313	136.008	0.0955782	82.6087	0	0	0	0	0	0	0	0	0	0	0	0	0	0	0	0	0	0	0	0	0	0	0	0	0	0	0	0	0	0	3	0	0	0	0	0	0	1	0	0	0	0	0	0	0	0	0	0	0	0	0	0	0	0	0																		41			75	91	66	36	29
0	1	38.13	0	0	0	0	0	0	0	0	0	0	0	0	0	0	76	75	76	60	69	69	34	5.831	69.2109	0.0782379	42.8571	145	116	145	96	112.571	109	247.286	15.7253	113.509	0.12933	57.1429	0	0	0	0	0	0	0	0	0	0	0	0	0	0	0	0	0	0	0	0	0	0	0	0	0	0	0	0	0	0	0	0	0	0	0	0	0	0	0	0	0	0	0	0	0	0	0	0	0	0	0	0	0	0	0
1	1	61.44	1	0	0	0	0	0	0	2003-07-14	0	0	0	0	0	0	61	59	68	54	60.4286	60	17.619	4.1975	60.5534	0.0643096	42.8571	113	114	122	110	116.143	116	18.4762	4.2984	116.211	0.0342642	71.4286	0	0	0	0	0	0	0	0	0	0	0	0	0	0	0	0	0	0	0	0	0	0	0	0	0	0	0	0	0	0	2	0	0	0	0	0	0	0	0	1	0	1	1	0	0	0	0	1	0	0	0	1	0	0	0	88.9	0.1	0	1.8			0.7	7.4	10	30.2		403		4.31		3.3	0.14	34	137	4.7	66	62	88		21	6.2	0.77	3.8209	0.78	4.87	13	2.9	8.3
0	0	21.1	0	0	0	0	0	0	0	0	0	0	0	0	0	0	62	57	62	57	59.5	59.5	12.5	3.5355	59.5525	0.0420168	50	113	136	136	113	124.5	124.5	264.5	16.2635	125.03	0.0923695	50	0	0	0	0	0	0	0	0	0	0	0	0	0	0	0	0	0	0	0	0	0	0	0	0	0	0	0	0	0	0	0	0	0	0	0	0	0	0	0	0	0	0	0	0	0	0	0	0	0	0	0	0	0	0	0	65.3	0.1	0.3	1.6			0.7	4	6.7	20.8		354		5.27		4		45	140	3.6	76	75	70	17	13	56					10.9
1	1	69.53	0	0	0	0	0	0	0	0	0	0	0	0	0	0	71	67	76	56	66.2917	66.5	31.346	5.5988	66.5179	0.0826781	62.5	114	140	163	106	129.375	129.5	241.897	15.553	130.268	0.117685	75	0	0	0	0	0	0	0	0	0	0	0	0	0	0	0	0	0	0	0	0	0	0	0	0	0	0	0	0	0	0	2	0	0	0	1	0	0	1	0	0	1	0	0	1	0	0	0	0	0	0	0	0	0	0	0																4.8			142	5.8		122
0	0	33.77	0	0	0	0	0	0	0	0	0	0	0	0	0	0	70	81	100	59	77.1	76	180.989	13.4532	78.1492	0.165536	90	120	136	172	120	144.4	146	181.6	13.4759	144.965	0.0885344	60	0	0	0	0	0	0	0	0	0	0	0	0	0	0	0	0	0	0	0	0	0	0	0	0	0	0	0	0	0	0	0	0	0	0	0	0	0	0	0	0	0	0	0	0	0	0	0	0	0	0	0	0	0	0	0
0	1	70.68	0	0	0	0	0	0	0	0	0	0	0	0	0	0	75	70	80	50	65.8	66.5	54.9796	7.4148	66.2082	0.111555	56	148	122	157	102	130.14	128	154.041	12.4113	130.719	0.0944106	76	0	0	0	0	0	0	0	0	0	0	0	0	0	0	0	0	0	0	0	0	0	0	0	0	0	0	0	0	0	0	3	0	0	0	0	0	0	0	0	1	0	0	0	0	0	0	0	0	0	0	0	0	0	0	0																																9.5
1	0	76.34	1	0	0	0	0	0	0	2003-01-24	0	0	0	0	0	0	79	74	79	69	73	72	20.6667	4.5461	73.1061	0.0539316	50	148	130	149	130	141.25	143	80.9167	8.9954	141.465	0.055152	75	0	0	0	0	0	0	0	0	0	0	0	0	0	0	0	0	0	0	0	0	0	0	0	0	0	0	0	0	0	0	3	0	0	0	0	0	0	0	0	0	0	0	0	0	0	0	0	0	0	0	0	0	0	0	0
1	0	59.6	0	0	0	0	0	0	0	0	0	0	0	0	0	0	83	80	99	56	80.5932	82	99.6937	9.9847	81.199	0.122835	71.1864	180	150	180	97	133.61	136	330.07	18.1678	134.819	0.134819	74.5763	0	0	0	0	0	0	0	0	0	0	0	0	0	0	0	0	0	0	0	0	0	0	0	0	0	0	0	0	0	0	1	0	0	0	1	0	1	0	0	0	0	0	0	0	0	0	0	0	0	0	0	0	0	0	0	92.6	0.1	0.1	2.2			0.4	3.2	6	32		219		4.42		3.5		37	143	4.2	67	71	45	18	18	7					14.2	5.4
0	0	56.19	0	0	0	0	0	0	0	0	0	0	0	0	0	0	85	88	93	50	77.6966	78	54.7819	7.4015	78.0444	0.0947246	64.0449	145	155	177	118	143.079	143	147.801	12.1573	143.588	0.0844908	74.1573	0	0	0	0	0	0	0	0	0	0	0	0	0	0	0	0	0	0	0	0	0	0	0	0	0	0	0	0	0	0	1	1	0	0	1	0	0	0	0	1	0	0	0	0	0	0	0	0	0	0	0	0	0	0	0																4.2			143	4.6		61					0.58	2.7264	1.71	4.7		5.5	5.5
0	1	49.58	0	0	0	0	0	0	0	0	0	0	0	0	0	0	90	92	96	70	86.7647	90	41.4412	6.4375	86.9892	0.0719794	41.1765	120	134	140	110	122.118	120	60.1103	7.7531	122.349	0.061593	47.0588	0	0	0	0	1	0	0	0	0	0	0	0	0	0	0	0	0	0	0	0	0	0	0	0	0	0	0	0	0	0	0	0	0	0	0	0	0	0	0	0	1	0	0	0	0	0	0	0	0	0	0	0	0	0	0																4.6		46	140	6.3	79	96
1	0	72.99	0	0	0	0	0	0	0	0	0	0	0	0	0	0	70	55	78	48	62.9359	62	57.0218	7.5513	63.3815	0.119212	48.7179	150	127	168	101	130.949	127.5	299.27	17.2994	132.072	0.131259	70.5128	0	0	0	0	0	0	0	0	0	0	0	0	0	0	0	0	0	0	0	0	0	0	0	0	0	0	0	0	0	0	3	0	0	1	1	0	0	0	1	0	0	0	0	0	0	0	0	0	0	0	0	0	0	0	0																4.4			141	4.4		72										7.4
0	0	52.57	0	0	0	0	0	0	0	0	0	0	0	0	0	0	57	61	61	57	59	59	8	2.8284	59.0339	0.0338983	0	95	103	103	95	99	99	32	5.6569	99.0808	0.040404	50	0	0	0	0	0	0	0	0	0	0	0	0	0	0	0	0	0	0	0	0	0	0	0	0	0	0	0	0	0	0	1	0	0	0	0	0	0	0	0	0	0	0	0	0	0	0	0	0	0	0	0	0	0	0	0																4.4		44	142	6.2	76	66	46		21	8.2	1.48			5.36			4.7
1	0	65.09	0	0	0	0	0	0	0	0	0	0	0	0	0	0	70	88	88	67	74.5	71.5	87	9.3274	74.9366	0.108426	50	126	147	147	118	129	125.5	156.667	12.5167	129.455	0.084029	75	0	0	0	0	0	0	0	0	0	0	0	0	0	0	0	0	0	0	0	0	0	0	0	0	0	0	0	0	0	0	2	0	0	0	0	0	0	0	0	0	0	0	0	0	0	0	0	0	0	0	0	0	0	0	0
1	0	81.99	0	0	0	0	0	0	0	0	0	0	0	0	0	0	71	82	82	71	75.6667	74	32.3333	5.6862	75.809	0.0613585	33.3333	179	167	179	159	168.333	167	101.333	10.0664	168.534	0.048827	66.6667	0	0	0	0	0	0	0	0	0	0	0	0	0	0	0	0	0	0	0	0	0	0	0	0	0	0	0	0	0	0	4	0	0	1	0	1	1	0	0	0	0	0	0	0	0	0	0	0	0	0	0	0	0	0	0	96.9	0	0.3	1.4			1.1	6.3	9.1	32.4		343		3.87		4.2		37	136	4.9	62	74	88	25	16	7					12.6
0	1	65.64	0	0	0	0	0	0	0	0	0	0	0	0	0	0	89	83	93	61	74.6944	75	33.3701	5.7767	74.9144	0.0767986	56.9444	146	135	148	108	126.028	126	101.802	10.0897	126.425	0.0795014	68.0556	0	0	0	0	0	0	0	0	0	0	0	0	0	0	0	0	0	0	0	0	0	0	0	0	0	0	0	0	0	0	2	0	0	1	0	0	0	0	0	0	0	0	0	0	0	0	0	0	0	0	0	0	0	0	0																4.2	0.4		141	4.9		104
1	0	72.39	0	0	0	0	0	0	0	0	0	0	0	0	0	0	90	54	90	50	61.3182	60.5	87.8463	9.3726	61.9982	0.149338	95.4545	178	129	193	129	149.182	147.5	230.346	15.1772	149.917	0.0993969	86.3636	0	0	0	0	0	0	0	0	0	0	0	0	0	0	0	0	0	0	0	0	0	0	0	0	0	0	0	0	0	0	3	1	0	1	0	0	0	0	0	1	0	0	1	0	0	0	0	1	0	0	0	1	0	0	0																4.8			142	10.3		116
1	0	65.81	1	0	1	0	0	0	0	2018-11-15	0	2006-01-09	0	0	0	0	81	78	101	49	69.2099	67	84.6179	9.1988	69.811	0.132089	61.7284	176	134	195	98	135.951	135	404.822	20.1202	137.413	0.14708	80.2469	0	0	0	0	0	0	0	0	0	0	0	0	0	0	0	0	0	0	0	0	0	0	0	0	0	0	0	0	0	0	2	1	0	1	0	0	0	0	0	1	0	0	0	0	0	0	0	0	0	0	0	0	0	0	0																3.7			142	4.9		72										9.1
1	0	73.94	0	0	0	0	0	0	0	0	0	0	0	0	0	0	62	59	88	42	65.0606	65	100.121	10.0061	65.8025	0.151448	63.6364	153	103	162	103	125.212	125	175.422	13.2447	125.89	0.104163	78.7879	0	0	0	0	0	0	0	0	0	0	0	0	0	0	0	0	0	0	0	0	0	0	0	0	0	0	0	0	0	0	3	0	0	0	0	0	0	0	0	0	0	0	0	0	0	0	0	0	0	0	0	0	0	0	0
0	0	64.53	0	0	0	0	0	0	0	0	0	0	0	0	0	0	93	70	93	47	71.4762	73.5	118.646	10.8925	72.2819	0.150568	71.4286	177	148	210	107	148.833	145	445.85	21.1152	150.288	0.140172	76.1905	0	0	0	0	0	0	0	0	0	0	0	0	0	0	0	0	0	0	0	0	0	0	0	0	0	0	0	0	0	0	2	0	0	0	0	0	0	0	0	0	0	0	0	0	0	0	0	0	0	0	0	0	0	0	0
0	1	63.66	0	0	0	0	0	0	0	0	0	0	0	0	0	0	73	61	84	43	63.881	64	75.1182	8.6671	64.4593	0.134865	59.5238	137	135	169	107	134.786	135	195.303	13.9751	135.5	0.103065	72.619	0	0	0	0	0	0	0	0	0	0	0	0	0	0	0	0	0	0	0	0	0	0	0	0	0	0	0	0	0	0	2	0	0	0	0	0	0	0	0	0	1	0	0	0	0	0	0	0	0	0	0	0	0	0	0																4.4			143	5.9		100
0	1	32.87	0	0	0	0	0	0	0	0	0	0	0	0	0	0	80	83	83	80	81.5	81.5	4.5	2.1213	81.5138	0.0184049	0	115	129	129	115	122	122	98	9.8995	122.201	0.057377	50	0	0	0	0	0	0	0	0	0	0	0	0	0	0	0	0	0	0	0	0	0	0	0	0	0	0	0	0	0	0	0	0	0	0	0	0	0	0	0	0	0	0	0	0	0	0	0	0	0	0	0	0	0	0	0
1	1	79.29	0	0	0	0	0	0	0	0	0	0	0	0	0	0	66	80	85	58	69.6304	69	58.3271	7.6372	70.039	0.108483	60.8696	121	145	157	106	133.848	135.5	187.91	13.708	134.533	0.101296	73.913	0	0	0	0	0	0	0	0	0	0	0	0	0	0	0	0	0	0	0	0	0	0	0	0	0	0	0	0	0	0	3	0	0	0	0	0	0	1	0	0	0	0	0	0	0	0	0	0	0	0	0	0	0	0	0
0	1	57.99	0	0	0	0	0	0	0	0	0	0	0	0	0	0	77	70	97	55	77.6935	77	71.4291	8.4516	78.1445	0.1079	54.8387	117	144	176	114	139.097	137	130.482	11.4229	139.558	0.0814569	62.9032	0	0	0	0	0	0	0	0	0	0	0	0	0	0	0	0	0	0	0	0	0	0	0	0	0	0	0	0	0	0	1	0	0	0	0	0	0	0	0	1	0	0	0	0	0	0	0	0	0	0	0	0	0	0	0																4.3			140	6.3		87					1.76	2.4982	1.1	4.86		6.1	6.5
0	1	56.6	0	0	0	0	0	0	0	0	0	0	0	0	0	0	81	62	91	45	70.5849	71	65.7859	8.1109	71.0406	0.11382	49.0566	155	126	161	83	136.792	137	213.668	14.6174	137.557	0.105845	77.3585	0	0	0	0	0	0	0	0	0	0	0	0	0	0	0	0	0	0	0	0	0	0	0	0	0	0	0	0	0	0	1	0	0	0	0	0	0	0	0	0	1	0	0	0	0	0	0	0	0	0	0	0	0	0	0																4.3		42	139	5.6	75	102	77	28	52	6
1	1	61.72	0	0	0	0	0	0	0	0	0	0	0	0	0	0	90	80	101	61	77.9753	79	58.9494	7.6779	78.3478	0.0978554	55.5556	150	137	168	120	139.506	139	96.1781	9.807	139.846	0.069863	64.1975	0	0	0	0	0	0	0	0	0	0	0	0	0	0	0	0	0	0	0	0	0	0	0	0	0	0	0	0	0	0	2	0	0	0	0	0	0	0	0	0	0	0	0	0	0	0	0	0	0	0	0	0	0	0	0
0	0	69.59	0	0	0	0	0	0	0	0	0	0	0	0	0	0	62	66	79	56	63.6129	62	30.9118	5.5598	63.8476	0.0859799	61.2903	135	133	166	99	129.387	130	280.045	16.7345	130.43	0.127234	70.9677	0	0	0	0	0	0	0	0	0	0	0	0	0	0	0	0	0	0	0	0	0	0	0	0	0	0	0	0	0	0	2	0	0	1	0	0	0	0	0	1	1	0	0	0	0	0	0	0	0	0	0	0	0	0	0	85.1								6.9	28.9		162		4.47		4.6		42	138	8.6	73	80		17
0	0	59.76	0	0	0	0	0	0	0	0	0	0	0	0	0	0	73	65	93	58	76.92	76	48.8098	6.9864	77.2303	0.089914	56	161	147	161	121	142.82	142	68.2731	8.2628	143.054	0.0572728	62	0	0	0	0	0	0	0	0	0	0	0	0	0	0	0	0	0	0	0	0	0	0	0	0	0	0	0	0	0	0	1	0	0	0	0	0	1	0	0	0	0	0	0	0	0	0	0	0	0	0	0	0	0	0	0																4.6	0.3	42	142	4.9	80	108	84		11	9.7	1.94			5.45			5.3
0	1	46.67	0	0	0	0	0	0	0	0	0	0	0	0	0	0	98	100	108	78	95.3	96	54.0103	7.3492	95.5735	0.07582	70	153	171	195	130	155.267	155	204.409	14.2972	155.902	0.0905337	73.3333	0	0	0	0	0	0	0	0	0	0	0	0	0	0	0	0	0	0	0	0	0	0	0	0	0	0	0	0	0	0	0	1	0	1	1	0	1	0	0	0	0	0	0	0	0	0	0	0	0	0	0	0	0	0	0																5		38.5	142	4	79.1	92	67		46	11	4.4	2.26	0.75	5.01		7.7
0	1	33.05	0	0	0	0	0	0	0	0	0	0	0	0	0	0	61	58	77	51	61.881	60	38.3026	6.1889	62.1823	0.0988153	61.9048	119	108	132	98	109.262	107.5	66.1492	8.1332	109.557	0.0735463	59.5238	0	0	0	0	0	0	0	0	0	0	0	0	0	0	0	0	0	0	0	0	0	0	0	0	0	0	0	0	0	0	0	0	0	0	0	0	0	0	0	0	0	0	0	0	0	0	0	0	0	0	0	0	0	0	0
0	0	68.78	0	0	0	0	0	0	0	0	0	0	0	0	0	0	79	60	82	47	66.1455	66	53.3136	7.3016	66.5454	0.110128	53.9906	171	132	195	115	141.089	140	160.233	12.6583	141.653	0.0895076	75.1174	0	0	0	0	0	0	0	0	0	0	0	0	0	0	0	0	0	0	0	0	0	0	0	0	0	0	0	0	0	0	2	0	0	1	1	0	1	0	0	0	1	0	0	0	0	0	0	0	0	0	0	0	0	0	0
0	1	53.56	0	0	0	0	0	0	0	0	0	0	0	0	0	0	90	78	93	67	80.4253	80	43.6194	6.6045	80.6929	0.0816463	59.7701	130	133	163	112	136.965	136	130.894	11.4409	137.437	0.0830498	70.1149	0	0	0	0	0	0	0	0	0	0	0	0	0	0	0	0	0	0	0	0	0	0	0	0	0	0	0	0	0	0	1	0	0	1	0	0	1	0	0	0	0	0	0	0	0	0	0	0	0	0	0	0	0	0	0
0	1	49.13	0	0	0	0	0	0	0	0	0	0	0	0	0	0	85	70	85	70	78	79	32.6667	5.7155	78.1793	0.0678398	42.8571	135	116	135	116	126.571	129	52.9524	7.2768	126.751	0.0532272	71.4286	0	0	0	0	0	0	0	0	0	0	0	0	0	0	0	0	0	0	0	0	0	0	0	0	0	0	0	0	0	0	0	0	0	0	0	0	0	0	0	1	0	0	0	0	0	0	0	1	0	0	0	0	0	0	0	93.3								6.5	32.4		216		4.43	0.413	4.3		42	137	6.4	77	89	73	14	17	14					14.4
0	1	18.67	0	0	0	0	0	0	0	0	0	0	0	0	0	0	64	70	70	38	57.3333	64	289.333	17.0098	58.9915	0.24224	66.6667	121	131	131	109	120.333	121	121.333	11.0151	120.669	0.0747409	66.6667	0	0	0	0	0	0	0	0	0	0	0	0	0	0	0	0	0	0	0	0	0	0	0	0	0	0	0	0	0	0	0	0	0	0	0	0	0	0	0	0	0	0	0	0	0	0	0	0	0	0	0	0	0	0	0
0	0	21.8	0	0	0	0	0	0	0	0	0	0	0	0	0	0	64	64	64	64	64	64			64	0		102	102	102	102	102	102			102	0		0	0	0	0	0	0	0	0	0	0	0	0	0	0	0	0	0	0	0	0	0	0	0	0	0	0	0	0	0	0	0	0	0	0	0	0	0	0	0	0	0	0	0	0	0	0	0	0	0	0	0	0	0	0	0
0	1	61.27	0	0	0	0	1	0	0	0	0	0	0	2019-11-14	0	0	70	67	86	53	67.0667	67	60.4952	7.7779	67.4863	0.11204	60	120	139	157	116	128.733	126	109.067	10.4435	129.128	0.0783742	66.6667	0	0	0	0	0	0	0	0	0	0	0	0	0	0	0	0	0	0	0	0	0	0	0	0	0	0	0	0	0	0	2	0	0	0	0	0	0	0	1	0	0	0	0	0	0	0	0	0	0	0	0	0	0	0	0
0	1	50.45	0	0	0	0	0	0	0	0	0	0	0	0	0	0	87	82	95	50	72.1379	70.5	85.4894	9.246	72.7179	0.127062	65.5172	197	176	197	110	141.69	136	432.955	20.8076	143.183	0.145582	70.6897	0	0	0	0	0	0	0	0	0	0	0	0	0	0	0	0	0	0	0	0	0	0	0	0	0	0	0	0	0	0	1	1	0	0	1	0	1	0	0	1	0	0	0	0	0	0	0	0	0	0	0	0	0	0	0																3.7			135	6.9		105					3.22	1.8464	0.99	4.3		12
0	1	61.83	0	0	0	0	0	0	0	0	0	0	0	0	0	0	85	85	85	85	85	85			85	0		127	127	127	127	127	127			127	0		0	0	0	0	0	0	0	0	0	0	0	0	0	0	0	0	0	0	0	0	0	0	0	0	0	0	0	0	0	0	2	0	0	0	0	0	0	0	0	0	0	0	0	0	0	0	0	0	0	0	0	0	0	0	0
0	0	17.25	0	0	0	0	0	0	0	0	0	0	0	0	0	0	71	54	71	54	64	65.5	51.3333	7.1647	64.3001	0.0969506	50	129	101	129	101	109.75	104.5	168.917	12.9968	110.326	0.102556	50	0	0	0	0	0	0	0	0	0	0	0	0	0	0	0	0	0	0	0	0	0	0	0	0	0	0	0	0	0	0	0	0	0	0	0	0	0	0	0	0	0	0	0	0	0	0	0	0	0	0	0	0	0	0	0
1	0	80.2	0	0	0	0	0	0	0	0	0	0	0	0	0	0	70	81	95	46	70.5833	70	149.558	12.2294	71.5914	0.169614	70.8333	140	158	190	112	148.208	148	389.911	19.7462	149.464	0.130427	83.3333	0	0	0	0	0	0	0	0	0	0	0	0	0	0	0	0	0	0	0	0	0	0	0	0	0	0	0	0	0	0	4	1	0	1	1	0	0	0	0	0	1	0	0	1	0	0	0	0	0	0	0	0	0	0	0																4.6		50	142	7.4	83	103	136		15	13.3	0.95	5.23	1.29	5.37			5.7
0	0	56.4	0	0	0	0	0	0	0	0	0	0	0	0	0	0	86	88	105	68	88.7547	89	69.1118	8.3133	89.1359	0.0927787	49.0566	171	152	189	118	152.962	154	190.652	13.8077	153.572	0.089413	71.6981	0	0	0	0	0	0	0	0	0	0	0	0	0	0	0	0	0	0	0	0	0	0	0	0	0	0	0	0	0	0	1	1	0	0	0	0	0	0	0	0	1	0	0	0	0	0	0	0	0	0	0	0	0	0	0	85.8	0.01	0.06	0.64			0.59	10.92	6.2	30.4		206		4.22		3.8		41	142	5.5	68	65	109			6	3.43	2.3109	1.03	4.9	12.8	5.7	5.9
0	1	22.78	0	0	0	0	0	0	0	0	0	0	0	0	0	0	65	56	65	56	60.5	60.5	40.5	6.364	60.6671	0.0743802	50	103	102	103	102	102.5	102.5	0.5	0.7071	102.501	0.00487805	0	0	0	0	0	0	0	0	0	0	0	0	0	0	0	0	0	0	0	0	0	0	0	0	0	0	0	0	0	0	0	0	0	0	0	0	0	0	0	0	0	0	0	0	0	0	0	0	0	0	0	0	0	0	0	0
1	1	57.85	0	1	0	0	0	1	0	0	2012-08-31	0	0	0	2012-08-31	0	76	58	76	57	67.7692	68	36.0256	6.0021	68.0141	0.0850927	53.8462	145	114	158	114	140.538	143	165.603	12.8687	141.081	0.0879746	76.9231	0	0	0	0	0	0	0	0	0	0	0	0	0	0	0	0	0	0	0	0	0	0	0	0	0	0	0	0	0	0	1	0	0	1	0	0	0	0	0	1	0	0	0	0	0	0	0	0	0	0	0	0	0	0	0	68.6	0.3	0.3	9.2			0.7	10.9	10.6	21.7		247		6.19	0.425	4.7	0.379	44	140	5	73	98	113	31	61	9					13.4	6.4
0	1	50.34	0	0	0	0	0	0	0	0	0	0	0	0	0	0	61	79	96	59	77.5556	77	79.5346	8.9182	78.0572	0.113922	59.2593	116	135	163	108	132.741	130.5	184.384	13.5788	133.421	0.101344	74.0741	0	0	0	0	0	0	0	0	0	0	0	0	0	0	0	0	0	0	0	0	0	0	0	0	0	0	0	0	0	0	1	0	0	0	1	0	0	0	0	0	0	0	0	0	0	0	0	0	0	0	0	0	0	0	0	88								7.9	31.1		332		4.9		4.7		47	142	5.6	74	77	75		29	15.6					15.3		6.2
0	0	76.54	0	0	0	0	0	0	0	0	0	0	0	0	0	0	80	58	81	51	67.5429	68	69.1966	8.3185	68.0386	0.121386	74.2857	160	123	167	107	139.029	141	237.734	15.4186	139.857	0.109307	71.4286	0	0	0	0	0	0	0	0	0	0	0	0	0	0	0	0	0	0	0	0	0	0	0	0	0	0	0	0	0	0	3	1	0	0	0	0	0	0	0	0	0	0	0	0	0	0	0	0	0	0	0	0	0	0	0																3.8			142	9.6		75
0	1	65.6	0	0	0	0	0	0	0	0	0	0	0	0	0	0	82	97	97	76	83.8	82	61.7	7.8549	84.094	0.0838385	60	136	126	143	126	134	134	39.5	6.2849	134.118	0.0419507	60	0	0	0	0	0	0	0	0	0	0	0	0	0	0	0	0	0	0	0	0	0	0	0	0	0	0	0	0	0	0	2	0	0	0	0	0	0	0	0	0	0	0	0	0	0	0	0	0	0	0	0	0	0	0	0
1	1	64.9	0	0	0	0	0	0	0	0	0	0	0	0	0	0	80	66	91	45	73.0133	74	73.9052	8.5968	73.511	0.116955	52	130	119	164	114	139.573	140	145.383	12.0575	140.086	0.0858104	62.6667	0	0	0	0	0	0	0	0	0	0	0	0	0	0	0	0	0	0	0	0	0	0	0	0	0	0	0	0	0	0	2	0	0	0	0	0	0	0	0	1	0	0	0	0	0	0	0	0	0	0	0	0	0	0	0
0	1	54.89	0	0	0	0	0	0	0	0	0	0	0	0	0	0	91	73	97	65	76.3793	74	57.3624	7.5738	76.7475	0.0983017	55.1724	139	124	189	108	137.862	134.5	234.016	15.2976	138.694	0.110002	70.6897	0	0	0	0	0	0	0	0	0	0	0	0	0	0	0	0	0	0	0	0	0	0	0	0	0	0	0	0	0	0	1	0	0	1	1	0	0	0	0	0	1	0	0	0	0	0	0	0	0	0	0	0	0	0	0																3.1	0.53		141			93			19							5.3
1	0	75.73	1	0	0	0	0	0	0	2009-02-14	0	0	0	0	0	0	118	61	118	61	79.8	72	509.7	22.5765	82.3152	0.253046	80	229	131	229	131	158	147	1630	40.3733	162.074	0.22855	80	0	0	0	0	0	0	0	0	0	0	0	0	0	0	0	0	0	0	0	0	0	0	0	0	0	0	0	0	0	0	3	1	0	1	1	0	0	0	0	0	0	0	0	0	0	0	0	0	0	0	0	0	0	0	0
1	0	84.81	0	0	0	0	0	0	0	0	0	0	0	0	0	0	61	62	65	61	62.6667	62	4.3333	2.0817	62.6897	0.0271224	0	163	150	163	150	155.333	153	46.3333	6.8069	155.433	0.0357797	33.3333	0	0	0	0	0	0	0	0	0	0	0	0	0	0	0	0	0	0	0	0	0	0	0	0	0	0	0	0	0	0	4	0	0	0	1	0	0	0	0	0	0	0	0	0	0	0	0	0	0	0	0	0	0	0	0																4.3		42	140	4.9	73	62	76		27	12.1
1	0	80.51	0	0	0	0	0	0	0	0	0	0	0	0	0	0	64	62	113	48	74.9452	74	182.469	13.5081	76.1364	0.179001	75.3425	143	149	207	90	141.137	140	601.037	24.516	143.222	0.17251	90.411	0	0	0	0	0	0	0	0	0	0	0	0	0	0	0	0	0	0	0	0	0	0	0	0	0	0	0	0	0	0	4	0	0	1	0	0	0	0	0	0	1	0	0	0	0	0	0	0	0	0	0	0	0	0	0
1	1	61.55	0	0	0	0	0	0	0	0	0	0	0	0	0	0	80	68	85	48	70.0727	70	60.9946	7.8099	70.4987	0.110436	52.7273	140	134	161	110	132.236	131	181.073	13.4563	132.907	0.10083	72.7273	0	0	0	0	0	0	0	0	0	0	0	0	0	0	0	0	0	0	0	0	0	0	0	0	0	0	0	0	0	0	2	0	0	0	0	0	0	0	1	0	0	0	0	0	0	0	0	0	0	0	0	0	0	0	0	96.6			2.2					5.3	33.1		115		4.13				42			85		93		88	9
0	0	66.62	0	0	0	0	0	0	0	0	0	0	0	0	0	0	90	67	100	48	67.4328	68	175.613	13.2519	68.7036	0.195048	61.194	130	168	180	71	126.284	127	334.115	18.2788	127.58	0.14366	77.6119	0	0	0	0	0	0	0	0	0	0	0	0	0	0	0	0	0	0	0	0	0	0	0	0	0	0	0	0	0	0	2	1	0	1	0	1	0	1	1	0	1	0	0	0	0	0	0	0	0	0	0	0	0	0	0	91.7	0	0.1	0.5			0.9	13.1	14.6	32.2		179		4.04		3.2		40	136	6.9	66	115	92		151	29					13		8.1
0	0	63.7	0	0	0	0	0	0	0	0	0	0	0	0	0	0	76	75	89	60	74.8077	75	35.0995	5.9245	75.0374	0.078431	63.4615	141	152	166	114	144.058	143	133.35	11.5477	144.511	0.0793858	76.9231	0	0	0	0	0	0	0	0	0	0	0	0	0	0	0	0	0	0	0	0	0	0	0	0	0	0	0	0	0	0	2	0	0	1	0	0	0	0	0	0	1	0	0	1	0	0	0	0	0	0	0	0	0	0	0																5.3		42.8	142	6.2	77.7	94					0.99	2.15	1.45	4.05		5.7
0	0	65.82	0	0	0	0	0	0	0	0	0	0	0	0	0	0	83	83	97	62	82	82	37.7727	6.146	82.2249	0.0741132	51.1111	123	133	162	110	135.356	135	117.916	10.8589	135.781	0.0793288	68.8889	0	0	0	0	0	0	0	0	0	0	0	0	0	0	0	0	0	0	0	0	0	0	0	0	0	0	0	0	0	0	2	0	0	0	0	0	0	0	0	0	0	0	0	0	0	0	0	0	0	0	0	0	0	0	0
0	0	61.24	0	0	0	0	0	0	0	0	0	0	0	0	0	0	65	72	92	64	77.625	78.5	41.8098	6.466	77.8827	0.0815447	62.5	122	119	147	117	132.792	133	62.346	7.8959	133.016	0.0582092	66.6667	0	0	0	0	0	0	0	0	0	0	0	0	0	0	0	0	0	0	0	0	0	0	0	0	0	0	0	0	0	0	2	1	0	1	1	0	0	1	0	1	0	0	0	0	0	0	0	1	0	0	0	0	0	0	0	97.1	0.1	0.1	3.5			0.4	3.3	7.4	32.1		207		4.45	0.433	4	0.3	44	139	6.2	74	80	118	41	2	10	0.84			6.3	14.3	7.4
0	0	52.54	0	0	0	0	0	0	0	0	0	0	0	0	0	0	58	59	87	49	68.2373	69	45.1496	6.7193	68.5617	0.0976322	47.4576	103	136	155	95	123.051	121	140.015	11.8328	123.609	0.0953433	69.4915	0	0	0	0	0	0	0	0	0	0	0	0	0	0	0	0	0	0	0	0	0	0	0	0	0	0	0	0	0	0	1	0	0	0	0	0	0	0	0	1	0	0	0	0	0	0	0	0	0	0	0	0	0	0	0	91								8.5	29.8		385		4.88	0.445	3.9	0.44	40	139	4	71	65	65	16	15	12	1.84			4.9	14.5	5.8	7.2
0	0	59.47	0	0	0	0	0	0	0	0	0	0	0	0	0	0	66	77	77	66	71.5	71.5	60.5	7.7782	71.7112	0.0769231	50	129	136	136	129	132.5	132.5	24.5	4.9497	132.546	0.0264151	50	0	0	0	0	0	0	0	0	0	0	0	0	0	0	0	0	0	0	0	0	0	0	0	0	0	0	0	0	0	0	1	0	0	0	1	0	0	0	0	0	0	0	0	0	0	0	0	0	0	0	0	0	0	0	0																																5.5
0	0	38.32	0	0	0	0	0	0	0	0	0	0	0	0	0	0	68	68	101	54	80.9565	82	113.395	10.6487	81.6438	0.13058	63.7681	120	127	178	110	146.812	148	246.361	15.6959	147.636	0.106134	76.8116	0	0	0	0	0	0	0	0	0	0	0	0	0	0	0	0	0	0	0	0	0	0	0	0	0	0	0	0	0	0	0	0	0	1	1	0	0	0	0	0	0	0	0	1	0	0	0	0	0	0	0	0	0	0	0	83.3								8.53	28.5		354		4.38					136.6	3.7		72									12.5	5.6
1	1	82.84	0	0	0	0	0	0	0	0	0	0	0	0	0	0	80	80	80	64	74.6667	80	85.3333	9.2376	75.0467	0.101015	66.6667	162	132	162	120	138	132	468	21.6333	139.126	0.127997	66.6667	0	0	0	0	0	0	0	0	0	0	0	0	0	0	0	0	0	0	0	0	0	0	0	0	0	0	0	0	0	0	4	0	0	0	0	0	0	0	0	0	0	0	0	0	0	0	0	0	0	0	0	0	0	0	0																4.8	0.35	45	143	8.4	73	158
0	1	20.87	0	0	0	0	0	0	0	0	0	0	0	0	0	0	85	76	85	65	74.5	74	53.9	7.3417	74.8008	0.0899596	50	128	123	134	118	124.167	122.5	34.5667	5.8793	124.283	0.0432248	50	0	0	0	0	0	0	0	0	0	0	0	0	0	0	0	0	0	0	0	0	0	0	0	0	0	0	0	0	0	0	0	0	0	0	1	0	0	0	0	0	0	0	0	0	0	0	0	0	0	0	0	0	0	0	0	90.6								10.1	31.4		244		4.9	0.445
1	0	76.63	0	0	0	0	0	0	0	0	0	0	0	0	0	0	70	70	90	60	73.7647	70	55.0662	7.4207	74.1152	0.0975954	70.5882	150	110	164	110	144.118	147	184.86	13.5963	144.72	0.0915251	82.3529	0	0	0	0	0	0	0	0	0	0	0	0	0	0	0	0	0	0	0	0	0	0	0	0	0	0	0	0	0	0	3	0	0	0	0	0	0	0	0	1	0	0	0	0	0	0	0	0	0	0	0	0	0	0	0
0	0	51.02	0	0	0	0	0	0	0	0	0	0	0	0	0	0	85	80	90	50	74.5179	75	65.5997	8.0994	74.9489	0.107715	58.9286	134	130	180	115	140.786	140	154.644	12.4356	141.324	0.0875378	73.2143	0	0	0	0	0	0	0	0	0	0	0	0	0	0	0	0	0	0	0	0	0	0	0	0	0	0	0	0	0	0	1	0	0	0	1	0	0	0	0	0	0	0	0	0	0	0	0	0	0	0	0	0	0	0	0																4		40	141	6.1	72	88	76	17	15	7
0	0	74.01	0	0	0	0	0	0	0	0	0	0	0	0	0	0	55	61	82	47	63.8	63	42.8909	6.5491	64.1278	0.101504	46.6667	114	127	178	99	133.311	132	244.719	15.6435	134.206	0.116035	66.6667	0	0	0	0	0	0	0	0	0	0	0	0	0	0	0	0	0	0	0	0	0	0	0	0	0	0	0	0	0	0	3	0	0	1	1	0	1	0	0	0	0	0	0	1	0	0	0	0	0	0	0	0	0	0	0	85.7								11	29.6		254		4.05		3.3		42	145	5.7	73	86	64		36	9.5	2.94			6.26	12		5.1
0	0	42.55	0	0	0	0	0	0	0	0	0	0	0	0	0	0	86	73	100	65	81.5636	81	53.2505	7.2973	81.8835	0.0886504	56.3636	155	139	174	120	149.091	152	137.047	11.7067	149.542	0.0778035	58.1818	0	0	0	0	0	0	0	0	0	0	0	0	0	0	0	0	0	0	0	0	0	0	0	0	0	0	0	0	0	0	0	0	0	0	0	0	0	0	0	0	0	0	0	0	0	0	0	0	0	0	0	0	0	0	0																3.8		41.3	137.7	4.3	70.6	72
0	0	71.72	0	0	0	0	0	0	0	0	0	0	0	0	0	0	80	70	90	55	72	71	52.1099	7.2187	72.3571	0.0997136	41.3043	130	134	172	106	134.793	131	194.407	13.943	135.505	0.102876	64.1304	0	0	0	0	0	0	0	0	0	0	0	0	0	0	0	0	0	0	0	0	0	0	0	0	0	0	0	0	0	0	3	0	0	0	1	0	1	0	0	0	0	0	0	0	0	0	0	0	0	0	0	0	0	0	0
0	0	70.52	0	0	0	0	0	0	0	0	0	0	0	0	0	0	80	87	131	60	76.3721	78	94.0011	9.6954	76.9779	0.126209	55.814	130	123	164	115	135.558	132.5	142.461	11.9357	136.077	0.0875353	67.4419	0	0	0	0	0	0	0	0	0	0	0	0	0	0	0	0	0	0	0	0	0	0	0	0	0	0	0	0	0	0	3	0	0	0	0	0	0	0	0	0	0	0	0	0	0	0	0	0	0	0	0	0	0	0	0	94.8								9.2	33.3		256		4.84		4.27		46.08	139.1	4.54	73.77	74
0	1	50.27	0	0	0	0	0	0	0	0	0	0	0	0	0	0	80	72	109	55	72.481	72	83.1503	9.1187	73.0452	0.125009	56.962	125	157	193	112	134.873	135	161.702	12.7162	135.464	0.0936838	78.481	0	0	0	0	0	0	0	0	0	0	0	0	0	0	0	0	0	0	0	0	0	0	0	0	0	0	0	0	0	0	1	0	0	0	0	0	0	0	0	0	0	0	0	0	0	0	0	0	0	0	0	0	0	0	0	93.4	0.17	0.24	5.23			0.71	7.82	13	31.9		481		4.54	0.424	4.1		44	140	5.3	74	93	75	24	29	7					14.5
0	1	18.09	0	0	0	0	0	0	0	0	0	0	0	0	0	0	58	66	66	58	62	62	32	5.6569	62.1289	0.0645161	50	108	129	129	108	118.5	118.5	220.5	14.8492	118.964	0.0886076	50	0	0	0	0	0	0	0	0	0	0	0	0	0	0	0	0	0	0	0	0	0	0	0	0	0	0	0	0	0	0	0	0	0	0	0	0	0	0	0	0	0	0	0	0	0	0	0	0	0	0	0	0	0	0	0
0	1	32.31	0	0	0	0	0	0	0	0	0	0	0	0	0	0	80	80	80	80	80	80			80	0		130	130	130	130	130	130			130	0		0	0	0	0	0	0	0	0	0	0	0	0	0	0	0	0	0	0	0	0	0	0	0	0	0	0	0	0	0	0	0	0	0	0	0	0	0	0	0	0	0	0	0	0	0	0	0	0	0	0	0	0	0	0	0
1	1	76.03	0	0	0	0	0	0	0	0	0	0	0	0	0	0	72	72	79	71	73.5	72	13.6667	3.6968	73.5697	0.0435587	50	115	140	140	115	124.25	121	120.917	10.9962	124.614	0.0766439	50	0	0	0	0	0	0	0	0	0	0	0	0	0	0	0	0	0	0	0	0	0	0	0	0	0	0	0	0	0	0	3	0	0	0	0	0	0	0	0	1	0	0	0	0	0	0	0	1	0	0	0	0	0	0	0	93.5	0	0	0.9			0.9	7.6	9.4	31.6		198		4.14		3.9		40	140	7.8	76	89	101	18	31	18					13.1
1	0	80.89	0	1	0	0	0	0	1	0	2006-05-10	0	0	0	0	2006-05-10	67	61	85	61	71.75	70.5	106.25	10.3078	72.3032	0.124415	75	171	121	201	121	166.25	171.5	1103.58	33.2202	168.721	0.17305	50	0	0	0	0	0	0	0	0	0	0	0	0	0	0	0	0	0	0	0	0	0	0	0	0	0	0	0	0	0	0	4	0	0	0	0	0	1	0	0	0	0	0	0	0	0	0	0	0	0	0	0	0	0	0	0	88.8	0.1	0.1	1.8			0.4	7.8	10.41	30.6		351		4.25		4		41	139	9	77	80	42			9					13
1	1	62.43	0	0	0	0	0	0	0	0	0	0	0	0	0	0	89	72	102	65	82.1667	80.5	240.567	15.5102	83.3777	0.172318	66.6667	136	154	180	125	152.167	147	518.567	22.7721	153.58	0.136613	50	0	0	0	0	0	0	0	0	0	0	0	0	0	0	0	0	0	0	0	0	0	0	0	0	0	0	0	0	0	0	2	1	0	1	1	0	1	0	0	1	1	0	0	1	0	0	0	0	0	0	0	0	0	0	0	83								9.5	27.1		309		5.57	0.463	4.5		47	135	3.3	75	97		32	58							6.8
1	1	69.51	1	0	0	0	0	0	0	2013-06-14	0	0	0	0	0	0	77	68	82	48	59.4	58	61.6821	7.8538	59.9041	0.130556	52.5	178	123	178	93	118.425	113.5	318.507	17.8468	119.729	0.148805	77.5	0	0	0	0	0	0	0	0	0	0	0	0	0	0	0	0	0	0	0	0	0	0	0	0	0	0	0	0	0	0	2	1	0	0	0	0	0	1	0	0	1	0	0	1	0	0	0	0	0	0	0	0	0	0	0																4.4			140	7.7		89										5.4
0	1	21.02	0	0	0	0	0	0	0	0	0	0	0	0	0	0	86	86	93	64	77	75.5	76.3077	8.7354	77.4587	0.10932	64.2857	156	141	170	129	144.643	142	154.709	12.4382	145.139	0.0828644	50	0	0	0	0	0	0	0	0	0	0	0	0	0	0	0	0	0	0	0	0	0	0	0	0	0	0	0	0	0	0	0	0	0	0	0	0	1	0	0	0	0	0	0	0	0	0	0	0	0	0	0	0	0	0	0
1	1	58.93	0	0	0	0	0	0	0	0	0	0	0	0	0	0	78	81	82	71	75.875	75.5	18.125	4.2573	75.9794	0.0524861	50	171	145	171	126	148.25	148.5	166.214	12.8924	148.74	0.0813474	75	0	0	0	0	0	0	0	0	0	0	0	0	0	0	0	0	0	0	0	0	0	0	0	0	0	0	0	0	0	0	1	0	0	1	0	0	0	0	1	0	0	0	0	0	0	0	0	0	0	0	0	0	0	0	0	88.2								12.7	29.9		184		4.07		4.5		37	141	8.7	70	142	68			3					12.1		8.8
0	1	53.72	0	0	0	0	0	0	0	0	0	0	0	0	0	0	74	77	92	61	78.8864	79.5	49.3589	7.0256	79.1915	0.0880417	63.6364	121	148	170	106	142.023	145	147	12.1243	142.528	0.0843933	72.7273	0	0	0	0	0	0	0	0	0	0	0	0	0	0	0	0	0	0	0	0	0	0	0	0	0	0	0	0	0	0	1	0	0	0	0	0	0	0	0	1	0	0	0	0	0	0	0	0	0	0	0	0	0	0	0																4.1			139	5.5		70										10.5	10.2
0	1	71.04	0	0	0	0	0	0	0	0	0	0	0	0	0	0	77	71	81	57	70.75	70	52.7857	7.2654	71.0757	0.0960585	37.5	128	146	146	108	131.125	134.5	133.839	11.5689	131.571	0.0825297	62.5	0	0	0	0	0	0	0	0	0	0	0	0	0	0	0	0	0	0	0	0	0	0	0	0	0	0	0	0	0	0	3	0	0	0	1	0	0	1	0	0	1	0	0	1	0	0	0	0	0	0	0	0	0	0	0	92.3	0.1	0	1.4			0.7	9.9	12.1	30.9		279		4.6		4.4		38	138	4.5	67	80	94		30	6					14.2	6.5	5.4
0	0	68.47	0	0	0	0	0	0	0	0	0	0	0	0	0	0	87	54	88	41	62.1184	61.5	77.4658	8.8015	62.7307	0.140753	71.0526	189	129	194	109	137.974	137	331.333	18.2025	139.154	0.131057	81.5789	0	0	0	0	0	0	0	0	0	0	0	0	0	0	0	0	0	0	0	0	0	0	0	0	0	0	0	0	0	0	2	0	0	1	1	0	1	0	0	0	0	0	0	0	0	0	0	0	0	0	0	0	0	0	0																4.5			145	5.8		106
0	1	62.9	0	0	0	0	0	0	0	0	0	0	0	0	0	0	70	73	98	60	77.2564	78	86.1957	9.2842	77.7981	0.118623	69.2308	132	173	185	130	154.462	157	171.308	13.0885	155.001	0.0836426	61.5385	0	0	0	0	0	0	0	0	0	0	0	0	0	0	0	0	0	0	0	0	0	0	0	0	0	0	0	0	0	0	2	0	0	0	0	0	0	0	0	0	0	0	0	0	0	0	0	0	0	0	0	0	0	0	0	95.1								6.4	32.6		126		4.09	0.389	4.4		43	135	4.1	73	126	78	17	11	9					13.3		5.9
1	0	66.01	0	1	0	1	1	0	0	0	2013-11-11	0	2013-11-07	2013-11-07	0	0	64	66	86	56	67.7778	66	80.1944	8.9551	68.3016	0.124569	77.7778	121	136	161	121	136.333	133	218.5	14.7817	137.044	0.102223	66.6667	0	0	0	0	0	0	0	0	0	0	0	0	0	0	0	0	0	0	0	0	0	0	0	0	0	0	0	0	0	0	2	0	0	0	0	0	0	0	0	0	0	0	0	0	0	0	0	0	0	0	0	0	0	0	0
1	1	74.5	0	0	0	0	0	0	0	0	0	0	0	0	0	0	79	68	84	51	64.0132	62.5	64.5465	8.0341	64.5088	0.124678	52.6316	147	127	173	99	122.276	120	153.083	12.3727	122.892	0.100518	78.9474	0	0	0	0	0	0	0	0	0	0	0	0	0	0	0	0	0	0	0	0	0	0	0	0	0	0	0	0	0	0	3	0	0	1	0	0	0	0	0	0	0	0	0	0	0	0	0	0	0	0	0	0	0	0	0
0	1	38.96	0	0	0	0	0	0	0	0	0	0	0	0	0	0	83	88	88	83	86.3333	88	8.3333	2.8868	86.3655	0.0273014	33.3333	133	138	143	133	138	138	25	5	138.06	0.0295832	66.6667	0	0	0	0	0	0	0	0	0	0	0	0	0	0	0	0	0	0	0	0	0	0	0	0	0	0	0	0	0	0	0	0	0	0	1	0	0	0	0	0	1	0	0	1	0	0	0	0	0	0	0	0	0	0	0	87.9	0	0.2	1.3			0.3	2.9	4.6	30		241		4.53		4.6		40	142	3.5	71	83	65		25	5					13.6
0	1	55.75	0	0	0	0	0	0	0	0	0	0	0	0	0	0	79	78	91	77	82.4545	82	18.8727	4.3443	82.5585	0.050235	36.3636	135	131	168	128	141.727	139	167.418	12.939	142.263	0.0870465	45.4545	0	0	0	0	0	0	0	0	0	0	0	0	0	0	0	0	0	0	0	0	0	0	0	0	0	0	0	0	0	0	1	0	0	0	0	0	0	0	0	1	1	0	0	1	0	0	0	0	0	0	0	0	0	0	0																4.1		45	138	4	78	84	67		44	15.7	1.79			4.35		6.6	7.4
1	0	70.75	0	0	0	0	0	0	0	0	0	0	0	0	0	0	90	78	94	70	79.6667	79	44.2281	6.6504	79.9367	0.0824009	43.5897	150	124	177	113	143.821	143	249.941	15.8095	144.665	0.108507	79.4872	0	0	0	0	0	0	0	0	0	0	0	0	0	0	0	0	0	0	0	0	0	0	0	0	0	0	0	0	0	0	3	0	0	0	0	0	0	0	0	0	0	0	0	0	0	0	0	0	0	0	0	0	0	0	0
1	1	56.24	0	1	0	0	0	0	0	0	2017-03-13	0	0	0	0	0	85	76	85	76	80.8571	81	10.8095	3.2878	80.9144	0.0376454	28.5714	130	133	152	130	142	142	66.3333	8.1445	142.2	0.0531012	42.8571	0	0	0	0	0	0	0	0	0	0	0	0	0	0	0	0	0	0	0	0	0	0	0	0	0	0	0	0	0	0	1	1	0	0	0	0	0	0	1	0	0	0	0	0	0	0	0	0	0	0	0	0	0	0	0	92.5								6.8	32.5		211		4.8		4.5		46	143	4.8	79	103	53		21	10.8					15.6
0	1	26.71	0	0	0	0	0	0	0	0	0	0	0	0	0	0	52	70	71	52	62.3333	63	37.7647	6.1453	62.6188	0.09581	55.5556	91	106	117	91	104.833	106	52.3824	7.2376	105.069	0.0670936	61.1111	0	0	0	0	0	0	0	0	0	0	0	0	0	0	0	0	0	0	0	0	0	0	0	0	0	0	0	0	0	0	0	0	0	0	0	0	0	0	0	0	0	0	0	0	0	0	0	0	0	0	0	0	0	0	0
1	1	74.36	0	0	0	0	0	0	0	0	0	0	0	0	0	0	78	67	78	57	68.2647	68	25.352	5.0351	68.4447	0.0726654	50	172	124	172	111	130.823	129	145.968	12.0817	131.364	0.090983	70.5882	0	0	0	0	0	0	0	0	0	0	0	0	0	0	0	0	0	0	0	0	0	0	0	0	0	0	0	0	0	0	3	0	0	1	1	0	0	0	0	0	0	0	0	0	0	0	0	0	0	0	0	0	0	0	0
0	0	68.31	0	0	0	0	0	0	0	0	0	0	0	0	0	0	74	56	99	38	67.8571	67	173.361	13.1667	69.0869	0.191243	62.8571	152	122	170	92	135.314	134	242.928	15.5861	136.184	0.113527	74.2857	0	0	0	0	0	0	0	0	0	0	0	0	0	0	0	0	0	0	0	0	0	0	0	0	0	0	0	0	0	0	2	0	0	0	0	0	0	0	0	0	0	0	0	0	0	0	0	0	0	0	0	0	0	0	0
0	0	47.4	0	0	0	0	0	0	0	0	0	0	0	0	0	0	75	67	93	63	76.5532	75	62.3395	7.8955	76.9507	0.102035	57.4468	114	113	160	98	121.149	119	240.738	15.5157	122.118	0.126702	80.8511	0	0	0	0	0	0	0	0	0	0	0	0	0	0	0	0	0	0	0	0	0	0	0	0	0	0	0	0	0	0	0	0	0	1	0	0	0	1	0	0	0	0	0	0	0	0	0	0	0	0	0	0	0	0	0																4.9			142	5.5		75
0	0	61.39	0	0	0	0	0	0	0	0	0	0	0	0	0	0	84	68	96	60	70.7407	70	38.3089	6.1894	71.006	0.0866804	53.7037	126	123	185	102	121.981	120	169.151	13.0058	122.66	0.105629	72.2222	0	0	0	0	0	0	0	0	0	0	0	0	0	0	0	0	0	0	0	0	0	0	0	0	0	0	0	0	0	0	2	0	0	1	1	0	0	0	0	0	0	0	0	0	0	0	0	0	0	0	0	0	0	0	0																						80
1	1	61.94	0	0	0	0	0	0	0	0	0	0	0	0	0	0	70	84	84	56	67.5556	68	87.7778	9.369	68.1306	0.130754	55.5556	123	129	148	96	117.556	120	257.028	16.0321	118.523	0.128579	66.6667	0	0	0	0	0	0	0	0	0	0	0	0	0	0	0	0	0	0	0	0	0	0	0	0	0	0	0	0	0	0	2	0	0	0	0	0	0	0	0	0	0	0	0	0	0	0	0	0	0	0	0	0	0	0	0
0	0	56.1	0	0	0	0	0	0	0	0	0	0	0	0	0	0	65	77	91	65	78.5	79.5	40.9444	6.3988	78.7344	0.0773302	30	155	140	157	118	135.9	133.5	190.322	13.7957	136.529	0.0963045	60	0	0	0	0	0	0	0	0	0	0	0	0	0	0	0	0	0	0	0	0	0	0	0	0	0	0	0	0	0	0	1	0	0	0	0	0	0	0	0	0	0	0	0	0	0	0	0	0	0	0	0	0	0	0	0
0	0	50.78	0	0	0	0	0	0	0	0	0	0	0	0	0	0	65	58	78	52	63.4375	62	42.762	6.5393	63.7667	0.102003	56.25	130	127	175	106	128.542	126.5	149.19	12.2143	129.109	0.0940273	66.6667	0	0	0	0	0	0	0	0	0	0	0	0	0	0	0	0	0	0	0	0	0	0	0	0	0	0	0	0	0	0	1	0	0	0	1	0	0	0	0	1	1	0	0	1	0	0	0	1	0	0	0	0	0	0	0																4.4		45	138	3.7	72	66	133		16	8.5	3.82	2.0036	1.11	6.36		7.7	8.3
0	0	54.51	0	0	0	0	0	0	0	0	0	0	0	0	0	0	75	69	91	55	71.8889	72	49.3907	7.0279	72.2262	0.0969809	63.4921	129	144	171	107	137.873	137	145.5	12.0623	138.391	0.0867915	87.3016	0	0	0	0	0	0	0	0	0	0	0	0	0	0	0	0	0	0	0	0	0	0	0	0	0	0	0	0	0	0	1	1	0	1	0	0	0	0	0	1	1	0	0	1	0	0	0	1	0	0	0	0	0	0	0																4.3		44	141	5.6	79	64	85			7	0.95	3.5982	1.27	5.3		8.7
0	0	53.88	0	0	1	0	0	0	0	0	0	2017-04-24	0	0	0	0	90	72	90	56	71.6237	71	41.9112	6.4739	71.9125	0.0899002	47.3118	150	128	161	100	125.376	124	191.585	13.8414	126.13	0.109804	70.9677	0	0	0	0	0	0	0	0	0	0	0	0	0	0	0	0	0	0	0	0	0	0	0	0	0	0	0	0	0	0	1	0	0	1	1	0	0	0	0	0	0	0	0	0	0	0	0	0	0	0	0	0	0	0	0
0	1	61.41	0	0	0	0	0	0	0	0	0	0	0	0	0	0	84	73	101	63	77.7857	77	55.8402	7.4726	78.1402	0.0955755	54.0816	129	133	175	101	133.398	132	146.737	12.1135	133.941	0.0903428	76.5306	0	0	0	0	0	0	0	0	0	0	0	0	0	0	0	0	0	0	0	0	0	0	0	0	0	0	0	0	0	0	2	1	0	1	0	0	0	0	0	0	0	0	0	0	0	0	0	0	0	0	0	0	0	0	0	95								6.5	32.2		249		4.44	0.422	3.3		43	142	5.7	70	98		14							14.3	5.2
1	0	64.35	0	0	0	0	0	0	0	0	0	0	0	0	0	0	96	88	104	85	93.7273	95	31.4182	5.6052	93.8795	0.0570201	63.6364	178	164	187	144	167.818	173	173.164	13.1592	168.287	0.0747641	63.6364	0	0	0	0	0	0	0	0	0	0	0	0	0	0	0	0	0	0	0	0	0	0	0	0	0	0	0	0	0	0	2	1	0	0	1	0	0	0	1	0	0	0	0	0	0	0	0	0	0	0	0	0	0	0	0																4.5			144	5.2		86					1.55			5.69		5.5
0	0	54.81	0	0	1	0	0	0	0	0	0	2016-06-22	0	0	0	0	71	54	88	50	68.7857	70	71.5621	8.4594	69.2966	0.122101	70	121	121	150	102	123.729	122	140.664	11.8602	124.288	0.0951695	65.7143	0	0	0	0	0	0	0	0	0	0	0	0	0	0	0	0	0	0	0	0	0	0	0	0	0	0	0	0	0	0	1	0	0	0	0	0	0	0	1	0	1	0	0	1	0	0	0	0	0	0	0	0	0	0	0
0	0	53.6	0	0	0	0	0	0	0	0	0	0	0	0	0	0	69	80	95	47	77.0541	78	86.3806	9.2941	77.605	0.1198	60.8108	145	150	172	118	139.432	137	128.523	11.3368	139.886	0.0807554	71.6216	0	0	0	0	0	0	0	0	0	0	0	0	0	0	0	0	0	0	0	0	0	0	0	0	0	0	0	0	0	0	1	0	0	0	0	0	0	0	0	0	0	0	0	0	0	0	0	0	0	0	0	0	0	0	0
0	0	53.48	0	0	0	0	0	0	0	0	0	0	0	0	0	0	64	53	83	47	65.0862	64.5	58.3959	7.6417	65.5256	0.116393	74.1379	120	121	158	94	120.914	120.5	148.466	12.1847	121.516	0.099899	75.8621	0	0	0	0	0	0	0	0	0	0	0	0	0	0	0	0	0	0	0	0	0	0	0	0	0	0	0	0	0	0	1	0	0	0	0	0	0	0	0	1	0	0	0	0	0	0	0	0	0	0	0	0	0	0	0																4.2		45	141	5.5	76	66	54		37	8.8	0.9	2.7209	1.69	4.82		11	7.7
1	0	71.7	0	1	0	0	0	0	1	0	2015-02-28	0	0	0	0	2015-02-28	90	54	90	54	71.2388	70	49.3057	7.0218	71.5789	0.0978288	52.2388	130	104	177	104	136.06	139	237.905	15.4242	136.918	0.112514	73.1343	0	0	0	0	0	0	0	0	0	0	0	0	0	0	0	0	0	0	0	0	0	0	0	0	0	0	0	0	0	0	3	1	0	1	0	0	0	0	0	1	0	0	0	0	0	0	0	0	0	0	0	0	0	0	0
0	0	53.83	0	1	0	0	0	0	0	0	2004-12-29	0	0	0	0	0	47	47	47	47	47	47			47	0		93	93	93	93	93	93			93	0		0	0	0	0	0	0	0	0	0	0	0	0	0	0	0	0	0	0	0	0	0	0	0	0	0	0	0	0	0	0	1	0	0	0	0	0	0	0	0	0	0	0	0	0	0	0	0	0	0	0	0	0	0	0	0
0	1	66.48	0	0	0	0	0	0	0	0	0	0	0	0	0	0	76	58	86	50	69.9189	70	56.1321	7.4921	70.3084	0.105697	56.7568	141	121	175	115	140.973	143	172.86	13.1476	141.568	0.0919946	64.8649	0	0	0	0	0	0	0	0	0	0	0	0	0	0	0	0	0	0	0	0	0	0	0	0	0	0	0	0	0	0	2	0	0	0	0	0	0	0	1	1	0	0	0	0	0	0	0	1	0	0	0	0	0	0	0																																8.3
0	0	67.61	0	0	0	0	0	0	0	0	0	0	0	0	0	0	70	66	109	52	74	70.5	102.327	10.1157	74.676	0.135473	55.3571	120	134	191	110	144.821	140	363.858	19.0751	146.05	0.130533	85.7143	0	0	0	0	0	0	0	0	0	0	0	0	0	0	0	0	0	0	0	0	0	0	0	0	0	0	0	0	0	0	2	0	0	0	0	0	0	0	0	1	0	0	0	0	0	0	0	1	0	0	0	0	0	0	0
1	0	69.62	0	0	0	0	0	0	0	0	0	0	0	0	0	0	80	73	97	46	64.4824	63	94.8955	9.7414	65.2055	0.15018	56.4706	140	135	170	93	121.341	115	339.728	18.4317	122.717	0.151004	64.7059	0	0	0	0	0	0	0	0	0	0	0	0	0	0	0	0	0	0	0	0	0	0	0	0	0	0	0	0	0	0	2	0	0	0	1	0	0	1	0	0	0	0	0	0	0	0	0	0	0	0	0	0	0	0	0
0	0	63.18	0	0	0	0	0	0	0	0	0	0	0	0	0	0	74	65	95	51	70.4302	70	60.5304	7.7801	70.8537	0.109822	58.1395	143	126	179	118	142.372	140.5	136.236	11.672	142.844	0.0815046	70.9302	0	0	0	0	0	0	0	0	0	0	0	0	0	0	0	0	0	0	0	0	0	0	0	0	0	0	0	0	0	0	2	0	0	0	1	0	1	0	0	0	0	0	0	0	0	0	0	0	0	0	0	0	0	0	0																4	0.49		138	7		64
0	1	67.66	0	0	0	0	0	0	0	0	0	0	0	0	0	0	49	49	49	49	49	49			49	0		102	102	102	102	102	102			102	0		0	0	0	0	0	0	0	0	0	0	0	0	0	0	0	0	0	0	0	0	0	0	0	0	0	0	0	0	0	0	2	0	0	0	0	0	0	0	0	0	0	0	0	0	0	0	0	0	0	0	0	0	0	0	0
0	1	33.27	0	0	0	0	0	0	0	0	0	0	0	0	0	0	89	64	99	64	84.6481	83	64.3833	8.0239	85.0206	0.0939096	50	143	106	163	106	140.222	138.5	176.214	13.2746	140.838	0.0937873	66.6667	0	0	0	0	0	0	0	0	0	0	0	0	0	0	0	0	0	0	0	0	0	0	0	0	0	0	0	0	0	0	0	0	0	0	1	0	0	0	0	0	0	0	0	0	0	0	0	0	0	0	0	0	0	0	0
1	1	71.71	0	0	0	0	0	0	0	0	0	0	0	0	0	0	90	84	90	52	70.8235	69	116.332	10.7857	71.6162	0.150034	64.7059	140	175	175	97	132	128	391.454	19.7852	133.431	0.147667	76.4706	0	0	0	0	0	0	0	0	0	0	0	0	0	0	0	0	0	0	0	0	0	0	0	0	0	0	0	0	0	0	3	0	0	0	0	0	0	0	0	0	0	0	0	0	0	0	0	0	0	0	0	0	0	0	0
1	0	84.56	0	0	0	0	0	0	0	0	0	0	0	0	0	0	80	80	80	52	71.7778	70	91.4444	9.5627	72.3418	0.125607	66.6667	170	130	201	128	147.667	140	592	24.3311	149.438	0.155347	77.7778	0	0	0	0	0	0	0	0	0	0	0	0	0	0	0	0	0	0	0	0	0	0	0	0	0	0	0	0	0	0	4	0	0	1	0	0	0	1	0	0	0	0	0	0	0	0	0	0	0	0	0	0	0	0	0
1	0	78.27	0	0	0	0	0	0	0	0	0	0	0	0	0	0	52	47	87	47	64.25	65	125.587	11.2066	65.1799	0.170749	87.5	141	109	174	99	129.25	123	458.196	21.4055	130.938	0.162126	91.6667	0	0	0	0	0	0	0	0	0	0	0	0	0	0	0	0	0	0	0	0	0	0	0	0	0	0	0	0	0	0	3	0	0	1	1	0	0	0	1	0	0	0	0	0	0	0	0	0	0	0	0	0	0	0	0																3.8		38	140	8.6		92
1	0	82.68	0	0	0	0	0	0	0	0	0	0	0	0	0	0	77	74	91	60	71.8	71	79.7333	8.9294	72.298	0.117982	60	157	144	177	132	154.8	151	209.289	14.4668	155.407	0.0886591	60	0	0	0	0	0	0	0	0	0	0	0	0	0	0	0	0	0	0	0	0	0	0	0	0	0	0	0	0	0	0	4	1	0	1	0	0	0	1	0	1	1	0	0	1	0	0	0	0	0	0	0	0	0	0	0	90.3		0	1.3	0.3		1.1	13.8	16.5	30.7		224		3.45		4		32.3	136	7.5	65.2	108	63		18	16	1.38	2.0427	1.51	4.18	10.6		9.8
1	1	74.11	1	0	0	0	0	0	0	2014-03-20	0	0	0	0	0	0	75	71	75	67	70	69	10	3.1623	70.0571	0.0404061	20	147	143	147	123	135.6	137	100.8	10.0399	135.897	0.066224	80	0	0	0	0	0	0	0	0	0	0	0	0	0	0	0	0	0	0	0	0	0	0	0	0	0	0	0	0	0	0	3	0	0	0	0	0	0	0	0	0	0	0	0	0	0	0	0	0	0	0	0	0	0	0	0																4.4	0.31		142	7.4		103							1.3	4.35			5.4
1	0	68.82	0	0	0	0	0	0	0	0	0	0	0	0	0	0	73	90	95	57	74.7419	74	73.4645	8.5711	75.216	0.112812	74.1935	121	139	184	105	131.161	126	424.007	20.5914	132.716	0.15444	77.4194	0	0	0	0	0	0	0	0	0	0	0	0	0	0	0	0	0	0	0	0	0	0	0	0	0	0	0	0	0	0	2	0	0	0	1	0	1	0	0	0	0	0	0	0	0	0	0	0	0	0	0	0	0	0	0																																5.6
1	1	62.21	0	0	0	0	0	0	0	0	0	0	0	0	0	0	67	68	88	60	70.9375	71	48.8992	6.9928	71.2706	0.0970244	65.625	132	127	170	117	140.344	140	142.814	11.9505	140.836	0.0838103	59.375	0	0	0	0	0	0	0	0	0	0	0	0	0	0	0	0	0	0	0	0	0	0	0	0	0	0	0	0	0	0	2	0	0	0	1	0	0	1	0	1	1	0	0	1	0	0	0	0	0	0	0	0	0	0	0
0	0	74.42	0	0	0	0	0	0	0	0	0	0	0	0	0	0	68	58	96	44	63.8413	61	127.297	11.2826	64.815	0.175321	69.8413	185	122	208	111	145.857	147	480.318	21.9162	147.469	0.14906	88.8889	0	0	0	0	0	0	0	0	0	0	0	0	0	0	0	0	0	0	0	0	0	0	0	0	0	0	0	0	0	0	3	1	0	1	0	0	0	0	0	1	1	0	0	0	0	0	0	1	0	0	0	0	0	0	0																4.5	0.22	49	138	6.4	77	74	69		11	7.9	0.9	2.8836	1.47	5.78		6.5	8.7
0	0	62.84	0	0	0	0	0	0	0	0	0	0	0	0	0	0	82	55	100	50	67.7432	67	63.6729	7.9795	68.2053	0.116992	56.7568	156	135	189	104	144.081	143	223.363	14.9453	144.844	0.103025	75.6757	0	0	0	0	0	0	0	0	0	0	0	0	0	0	0	0	0	0	0	0	0	0	0	0	0	0	0	0	0	0	2	0	0	0	1	0	0	0	0	0	0	0	0	0	0	0	0	0	0	0	0	0	0	0	0																4.8			140	4.4		76										5.5
0	1	49.68	0	0	0	0	0	0	0	0	0	0	0	0	0	0	90	58	103	55	77.8125	79	92.8631	9.6366	78.3995	0.123067	58.75	133	111	167	89	127.763	128	282.158	16.7976	128.848	0.130651	77.5	0	0	0	0	0	0	0	0	0	0	0	0	0	0	0	0	0	0	0	0	0	0	0	0	0	0	0	0	0	0	0	0	0	0	1	0	0	0	0	1	0	0	0	0	0	0	0	0	0	0	0	0	0	0	0	74.3	0	0.1	1.3			0.6	7.7	6.3	23.6		276	55.6	4.14	0.459	3.4	0.4	35	142	5	58	85	52	10	13	5					9.8	6	9.1
1	0	83.87	0	0	0	0	0	0	0	0	0	0	0	0	0	0	110	61	110	46	67.451	66	132.493	11.5105	68.4071	0.168969	62.7451	180	127	193	105	140.333	140	346.147	18.605	141.537	0.131271	78.4314	0	0	0	0	0	0	0	0	0	0	0	0	0	0	0	0	0	0	0	0	0	0	0	0	0	0	0	0	0	0	4	0	0	1	1	0	0	0	0	0	0	0	0	0	0	0	0	0	0	0	0	0	0	0	0	94.3	0.03	0.04	0.59			0.56	12.67	14.13	31.3		391		3.76	0.354																11.8
0	0	65.31	0	0	0	0	0	0	0	0	0	0	0	0	0	0	74	70	87	51	70.3371	70	59.2033	7.6944	70.752	0.108776	66.2921	154	144	181	115	139.551	139	103.909	10.1936	139.918	0.0726343	67.4157	0	0	0	0	0	0	0	0	0	0	0	0	0	0	0	0	0	0	0	0	0	0	0	0	0	0	0	0	0	0	2	0	0	0	1	0	0	0	0	0	0	0	0	0	0	0	0	0	0	0	0	0	0	0	0																5.7			143	8.3		89
0	0	57.27	0	0	0	0	0	0	0	0	0	0	0	0	0	0	64	65	78	57	65.8333	64.5	54.1667	7.3598	66.1753	0.102054	66.6667	154	135	161	113	133.5	128.5	407.5	20.1866	134.766	0.138036	66.6667	0	0	0	0	0	0	0	0	0	0	0	0	0	0	0	0	0	0	0	0	0	0	0	0	0	0	0	0	0	0	1	0	0	0	1	0	1	0	0	0	0	0	0	0	0	0	0	0	0	0	0	0	0	0	0																4.2		42	143	10	69	159		19
0	0	36.77	0	0	0	0	0	0	0	0	0	0	0	0	0	0	77	83	95	72	82.75	81.5	59.1136	7.6885	83.0768	0.0889573	83.3333	144	153	159	125	143.833	145	82.3333	9.0738	144.095	0.0603996	50	0	0	0	0	0	0	0	0	0	0	0	0	0	0	0	0	0	0	0	0	0	0	0	0	0	0	0	0	0	0	0	0	0	0	0	0	0	0	0	0	0	0	0	0	0	0	0	0	0	0	0	0	0	0	0
0	0	69.49	0	0	0	0	0	0	0	0	0	0	0	0	0	0	80	63	93	49	61.8873	61	62.53	7.9076	62.3834	0.126871	61.9718	165	130	165	117	135.423	133	122.105	11.0501	135.866	0.0810205	64.7887	0	0	0	0	0	0	0	0	0	0	0	0	0	0	0	0	0	0	0	0	0	0	0	0	0	0	0	0	0	0	2	0	0	0	0	0	0	0	0	0	0	0	0	0	0	0	0	0	0	0	0	0	0	0	0	92.1								15.2	31.2		183		4.33	0.399	3.8		38	123	6.2	67	98	60	22	16	16	1.8			5.8	13.5	5.6	5.8
1	0	76.71	0	0	0	0	0	0	0	0	0	0	0	0	0	0	80	64	90	51	69.3023	70	87.6445	9.3619	69.9172	0.133507	51.1628	190	144	190	120	145.07	144	220.066	14.8346	145.809	0.101063	69.7674	0	0	0	0	0	0	0	0	0	0	0	0	0	0	0	0	0	0	0	0	0	0	0	0	0	0	0	0	0	0	3	0	0	1	0	0	0	0	0	1	0	0	0	0	0	0	0	0	0	0	0	0	0	0	0
0	0	66.6	0	0	0	0	0	0	0	0	0	0	0	0	0	0	60	78	78	52	67.1923	66.5	39.1215	6.2547	67.4716	0.0912792	42.3077	101	127	140	100	115.692	113	94.1415	9.7027	116.083	0.0822374	84.6154	0	0	0	0	0	0	0	0	0	0	0	0	0	0	0	0	0	0	0	0	0	0	0	0	0	0	0	0	0	0	2	0	0	0	0	0	0	0	0	0	1	0	0	1	0	0	0	0	0	0	0	0	0	0	0
0	0	63.39	0	0	0	0	0	0	0	0	0	0	0	0	0	0	101	77	101	60	82.4648	82	71.6237	8.4631	82.8918	0.101901	64.7887	172	129	172	100	128.676	127	269.965	16.4306	129.706	0.126787	78.8732	0	0	0	0	0	0	0	0	0	0	0	0	0	0	0	0	0	0	0	0	0	0	0	0	0	0	0	0	0	0	2	0	0	0	1	0	0	0	0	0	0	0	0	0	0	0	0	0	0	0	0	0	0	0	0	94.5								6.1	31.7		150		4.43		4.2	0.474	39	144	3.3	70	81		21
0	0	56.55	0	0	0	0	0	0	0	0	0	0	0	0	0	0	95	64	95	50	69.7581	68	71.4651	8.4537	70.2602	0.120205	54.8387	207	115	207	94	138.29	137.5	306.537	17.5082	139.376	0.12558	82.2581	0	0	0	0	0	0	0	0	0	0	0	0	0	0	0	0	0	0	0	0	0	0	0	0	0	0	0	0	0	0	1	0	0	1	0	0	0	0	0	0	0	0	0	0	0	0	0	0	0	0	0	0	0	0	0																4.5		40	140	4.3	77	81	78	32	63	11						5.5
1	0	93.61	0	0	0	0	0	0	0	0	0	0	0	0	0	0	82	62	98	46	76.7297	81	123.314	11.1047	77.5076	0.142755	70.2703	149	98	173	94	135.919	140	348.41	18.6657	137.16	0.135461	75.6757	1	0	0	0	0	0	0	0	0	0	0	0	0	0	1	0	0	0	0	0	0	0	0	0	0	1	0	0	0	0	5	0	0	0	0	0	0	1	0	0	0	0	0	0	0	0	0	0	0	0	0	0	0	0	0
0	0	49.66	0	0	0	0	0	0	0	0	0	0	0	0	0	0	80	77	80	62	74.1429	76	32.8095	5.728	74.3323	0.0715249	42.8571	130	106	130	91	111	106	193.333	13.9044	111.744	0.115973	57.1429	0	0	0	0	0	0	0	0	0	0	0	0	0	0	0	0	0	0	0	0	0	0	0	0	0	0	0	0	0	0	0	0	0	0	1	0	0	0	0	0	0	0	0	0	0	0	0	0	0	0	0	0	0	0	0	88.1								11.5	33.5		319		4.43		3.96		41.99	139.99	5.4	74.42	51
0	0	43.98	0	0	0	0	0	0	0	0	0	0	0	0	0	0	70	69	93	65	77.2553	76	58.3247	7.6371	77.6239	0.0977975	59.5745	130	124	154	117	135.745	134	80.7595	8.9866	136.036	0.0654944	61.7021	0	0	0	0	0	0	0	0	0	0	0	0	0	0	0	0	0	0	0	0	0	0	0	0	0	0	0	0	0	0	0	0	0	1	0	0	0	0	0	0	0	0	0	0	0	0	0	0	0	0	0	0	0	0	0																4.2		48	139	4	77	62	30		16	10.6	1.75	3.7345	1.54	6.07			5.6
1	1	56.95	0	0	0	0	0	0	0	0	0	0	0	0	0	0	86	67	100	62	79.0704	79	72.2093	8.4976	79.5193	0.106709	52.1127	139	120	162	104	135.155	135	128.418	11.3322	135.623	0.0832534	63.3803	0	0	0	0	0	0	0	0	0	0	0	0	0	0	0	0	0	0	0	0	0	0	0	0	0	0	0	0	0	0	1	0	0	0	1	0	1	0	0	0	0	0	0	0	0	0	0	0	0	0	0	0	0	0	0
0	1	65.91	0	0	0	0	0	0	0	0	0	0	0	0	0	0	78	68	91	61	75.2941	76	55.9109	7.4774	75.6536	0.0978373	70.5882	130	122	160	106	132.618	131.5	225.213	15.0071	133.439	0.111484	76.4706	0	0	0	0	0	0	0	0	0	0	0	0	0	0	0	0	0	0	0	0	0	0	0	0	0	0	0	0	0	0	2	0	0	0	0	0	0	0	1	0	0	0	0	0	0	0	0	0	0	0	0	0	0	0	0
1	1	65.45	0	0	0	0	0	0	0	0	0	0	0	0	0	0	78	79	79	78	78.5	78.5	0.5	0.7071	78.5016	0.00636943	0	144	127	144	127	135.5	135.5	144.5	12.0208	135.766	0.0627306	50	0	0	0	0	0	0	0	0	0	0	0	0	0	0	0	0	0	0	0	0	0	0	0	0	0	0	0	0	0	0	2	0	0	1	0	0	0	0	0	0	1	0	0	0	0	0	0	0	0	0	0	0	0	0	0	82	0	0.1	2.1			0.4	3.1	11.3	28.2	0.11	185		5.57	0.457	5.2	0.65	45	141	3.8	80	112	82	21	19	9	1.42	3.9989	1.05	5.7	15.7	5.3	6.2
1	0	74.24	0	0	0	0	0	0	0	0	0	0	0	0	0	0	80	81	83	61	73.375	75.5	56.1167	7.4911	73.7326	0.0988515	62.5	137	157	157	123	141.812	145.5	103.629	10.1798	142.155	0.0695044	75	0	0	0	0	0	0	0	0	0	0	0	0	0	0	0	0	0	0	0	0	0	0	0	0	0	0	0	0	0	0	3	0	0	0	0	0	0	0	0	0	0	0	0	0	0	0	0	0	0	0	0	0	0	0	0																4.6			142.1	5.6		123
0	1	64.52	0	0	0	0	0	0	0	0	0	0	0	0	0	0	67	66	74	56	65.7778	66	35.6944	5.9745	66.0185	0.0856337	77.7778	113	131	131	110	121	120	63.5	7.9687	121.233	0.0620905	44.4444	1	0	1	0	0	0	0	0	1	0	0	0	0	0	0	0	0	0	0	0	0	0	0	1	0	0	0	0	0	0	2	1	0	0	1	0	1	1	0	0	0	0	0	0	0	0	0	0	0	0	0	0	0	0	0	91.1	0	0.1	0.7			0.6	13.1	19.1	31.2		223		4.46	0.406	3.7		41	142	4.2	70	103	113	197	141	12	1.96	2.4313	0.97	4.3	13.9		4.9
0	1	51.51	0	0	0	0	0	0	0	0	0	0	0	0	0	0	85	87	100	73	86.5455	85	28.8451	5.3708	86.7089	0.0614904	41.8182	125	168	168	117	141.618	142	162.463	12.7461	142.18	0.0891812	72.7273	0	0	0	0	0	0	0	0	0	0	0	0	0	0	0	0	0	0	0	0	0	0	0	0	0	0	0	0	0	0	1	0	0	1	1	0	0	0	0	0	0	0	0	0	0	0	0	0	0	0	0	0	0	0	0																4.4	0.36		141	4.9		86					1.4	2.8936	1.19	4.72		5.5
0	1	64.4	0	0	0	0	0	0	0	0	0	0	0	0	0	0	72	85	85	55	68.7442	69	54.0997	7.3552	69.1275	0.105743	62.7907	103	144	151	103	126.884	128	138.105	11.7518	127.414	0.0915355	65.1163	0	0	0	0	0	1	0	0	1	0	0	0	0	0	0	0	0	0	0	0	0	0	0	0	0	0	0	0	0	0	3	0	0	0	0	0	0	0	0	0	1	0	0	0	0	0	0	0	0	0	0	0	0	0	0	94.2								10.2	32		237		4.39		5.5		41	141	7.6	70	105		18
1	1	70.58	0	0	0	0	0	0	0	0	0	0	0	0	0	0	90	89	90	62	76.1364	76	56.0281	7.4852	76.4868	0.0960526	50	150	130	167	112	132.273	129.5	278.493	16.6881	133.274	0.123264	54.5455	0	0	0	0	0	0	0	0	0	0	0	0	0	0	0	0	0	0	0	0	0	0	0	0	0	0	0	0	0	0	3	0	0	0	0	0	0	0	1	0	0	0	0	0	0	0	0	0	0	0	0	0	0	0	0	91.3								7.6	30.6		185		5.11		4		38	145	4.7	70	96		18
1	1	39.78	0	0	0	0	0	0	0	0	0	0	0	0	0	0	83	80	103	62	89.6596	90	70.2294	8.3803	90.0421	0.0924683	59.5745	120	133	164	101	138	138	247.783	15.7411	138.876	0.112846	80.8511	0	0	0	0	0	0	0	0	0	0	0	0	0	0	0	0	0	0	0	0	0	0	0	0	0	0	0	0	0	0	0	1	0	0	0	0	0	0	0	1	1	0	0	0	0	0	0	1	0	0	0	0	0	0	0	90.8								9.5	30.7		229		5.46		3.7		47	136	6.5	80	98	154			7					16.8		11.9
0	1	30.82	0	0	0	0	0	0	0	0	0	0	0	0	0	0	81	86	101	81	88.875	86.5	39.2679	6.2664	89.0681	0.0659543	62.5	162	124	162	124	143.5	143.5	191.429	13.8358	144.082	0.0901894	75	0	0	0	0	0	0	0	0	0	0	0	0	0	0	0	0	0	0	0	0	0	0	0	0	0	0	0	0	0	0	0	0	0	0	1	0	0	0	0	0	0	0	0	0	0	0	0	0	0	0	0	0	0	0	0
0	1	40.36	0	0	0	0	0	0	0	0	0	0	0	0	0	0	80	66	101	65	84.6667	84	77.6667	8.8129	85.1151	0.103063	76.4706	138	133	179	120	144.863	145	159.961	12.6476	145.403	0.086447	74.5098	0	0	0	0	0	0	0	0	0	0	0	0	0	0	0	0	0	0	0	0	0	0	0	0	0	0	0	0	0	0	0	0	0	0	0	0	0	0	0	0	0	0	0	0	0	0	0	0	0	0	0	0	0	0	0
0	0	39.38	0	0	0	0	0	0	0	0	0	0	0	0	0	0	91	78	112	70	84.4754	84	54.7869	7.4018	84.7938	0.0868998	59.0164	132	130	162	115	136.836	136	127.373	11.286	137.293	0.0817991	72.1311	0	0	0	0	0	0	0	0	0	0	0	0	0	0	0	0	0	0	0	0	0	0	0	0	0	0	0	0	0	0	0	0	0	0	0	0	0	0	0	0	0	0	0	0	0	0	0	0	0	0	0	0	0	0	0
0	0	61.08	0	0	0	0	0	0	0	0	0	0	0	0	0	0	89	77	93	65	78.8478	77	50.9319	7.1367	79.1632	0.0895226	58.6957	133	161	203	121	145.674	145.5	191.336	13.8324	146.315	0.0939169	76.087	0	0	0	0	0	0	0	0	0	0	0	0	0	0	0	0	0	0	0	0	0	0	0	0	0	0	0	0	0	0	2	1	0	1	0	0	0	0	0	1	0	0	0	0	0	0	0	1	0	0	0	0	0	0	0																4.1		45	141	4.7	74	70		25	22							8.7
0	0	49.36	0	0	0	0	0	0	0	0	0	0	0	0	0	0	73	55	91	55	77.2982	78	56.5345	7.5189	77.6567	0.0964148	54.386	117	148	159	104	131.088	129	130.939	11.4428	131.577	0.0865224	85.9649	0	0	0	0	0	0	0	0	0	0	0	0	0	0	0	0	0	0	0	0	0	0	0	0	0	0	0	0	0	0	0	1	0	0	0	0	0	0	0	1	0	0	0	0	0	0	0	1	0	0	0	0	0	0	0																4.3			137	5.8		64					1.16	2.8227	1.55	4.9		9.9
0	1	74.05	0	0	0	0	0	0	0	0	0	0	0	0	0	0	88	82	105	54	72.6	70	122.956	11.0885	73.428	0.151457	70	156	159	188	116	138.967	134	252.541	15.8915	139.857	0.113398	76.6667	0	0	0	0	0	0	0	0	0	0	0	0	0	0	0	0	0	0	0	0	0	0	0	0	0	0	0	0	0	0	3	0	0	0	1	0	1	0	0	0	0	0	0	0	0	0	0	0	0	0	0	0	0	0	0	89.7	0.1	0.2	2			0.9	5.1	8.66	30.9		157		4.77		4		42.068	139	7	67	109	52.175		57.218	9.4721					14.8		6.7
1	1	89.54	0	0	0	0	0	0	0	0	0	0	0	0	0	0	63	76	76	63	69.5	69.5	84.5	9.1924	69.8033	0.0935252	50	180	142	180	142	161	161	722	26.8701	162.117	0.118012	50	1	0	0	0	0	0	0	0	0	1	0	1	0	0	0	0	0	0	0	1	0	0	0	1	0	0	0	0	0	0	6	0	0	0	1	1	1	1	0	0	0	0	0	0	0	0	0	0	0	0	0	0	0	0	0	104.2	0	0	1.4			0.7	4.8	6.2	34.4		103		2.74		5.1		40	141	17.6	72	239	122		23	15.1					9.4	7.6507	10.5
0	0	72.82	0	0	0	0	0	0	0	0	0	0	0	0	0	0	63	71	77	50	60.1613	58	39.7441	6.3043	60.4854	0.103941	50	126	137	150	94	120.661	117.5	174.162	13.197	121.369	0.108487	67.7419	0	0	0	0	0	0	0	0	0	0	0	0	0	0	0	0	0	0	0	0	0	0	0	0	0	0	0	0	0	0	3	0	0	0	1	0	0	0	0	0	0	0	0	0	0	0	0	0	0	0	0	0	0	0	0
0	0	59.16	0	0	0	0	0	0	0	0	0	0	0	0	0	0	70	70	70	67	69.3333	70	1.4667	1.2111	69.3421	0.0159453	0	120	110	130	110	121.5	121	59.9	7.7395	121.705	0.0581496	83.3333	0	0	0	0	0	0	0	0	0	0	0	0	0	0	0	0	0	0	0	0	0	0	0	0	0	0	0	0	0	0	1	0	0	0	0	0	0	1	0	0	0	0	0	0	0	0	0	0	0	0	0	0	0	0	0
0	0	55.7	0	0	0	0	0	0	0	0	0	0	0	0	0	0	59	74	74	59	65.25	64	39.5833	6.2915	65.4771	0.0835038	50	103	127	127	103	110.5	106	123	11.0905	110.917	0.0869202	25	0	0	0	0	0	0	0	0	0	0	0	0	0	0	0	0	0	0	0	0	0	0	0	0	0	0	0	0	0	0	1	0	0	0	0	0	0	0	0	0	0	0	0	0	0	0	0	0	0	0	0	0	0	0	0
0	0	54.18	0	0	0	0	0	0	0	0	0	0	0	0	0	0	80	85	95	60	78.3913	79	56.2417	7.4994	78.744	0.094971	60.8696	125	135	177	106	134.145	134	213.332	14.6059	134.926	0.108089	79.7101	0	0	0	0	0	0	0	0	0	0	0	0	0	0	0	0	0	0	0	0	0	0	0	0	0	0	0	0	0	0	1	0	0	0	1	0	0	0	0	0	0	0	0	0	0	0	0	0	0	0	0	0	0	0	0	92.4	0	0.3	1.8			0.7	8.1	10.9	32.5		241		3.88		3		37	137	5.5	73	54	66		39	11					12.6		9.7
1	0	77.83	0	0	0	0	0	0	0	0	0	0	0	0	0	0	59	50	80	50	66.0769	64	73.5769	8.5777	66.5889	0.124721	46.1538	114	94	156	94	131.692	133	286.231	16.9184	132.692	0.123429	84.6154	0	0	0	0	0	0	0	0	0	0	0	0	0	0	0	0	0	0	0	0	0	0	0	0	0	0	0	0	0	0	3	0	0	0	0	0	0	0	0	0	0	0	0	0	0	0	0	0	0	0	0	0	0	0	0	92		0.1	1	0.1		0.7	14.4	16.3	31.4		477		2.98		4		29.2	135.1	6.3	67.6	99	910		71	13					9.4		5
0	0	81.97	0	0	1	0	0	0	0	0	0	2007-01-16	0	0	0	0	95	59	95	48	65.8242	63	110.191	10.4972	66.6468	0.158594	79.1209	180	135	180	92	128.099	127	237.29	15.4042	129.012	0.11959	68.1319	0	0	0	0	0	0	1	0	0	0	0	0	0	0	0	0	0	0	0	0	0	0	0	0	1	0	0	0	0	0	6	0	0	0	0	0	0	0	0	0	0	0	0	0	0	0	0	0	0	0	0	0	0	0	0																5.23		41.82	141.71	5.11	71.2	98
0	0	52.93	0	0	0	0	0	0	0	0	0	0	0	0	0	0	87	90	90	54	73.25	72.5	79.7763	8.9318	73.7655	0.118848	60	167	175	175	117	138.9	137	195.463	13.9808	139.567	0.0981052	70	0	0	0	0	0	0	0	0	0	0	0	0	0	0	0	0	0	0	0	0	0	0	0	0	0	0	0	0	0	0	1	0	0	0	0	0	0	0	0	0	0	0	0	0	0	0	0	0	0	0	0	0	0	0	0
0	0	61.61	0	0	0	0	0	0	0	0	0	0	0	0	0	0	80	67	90	61	72.3146	72	33.5363	5.7911	72.5435	0.0796302	37.0787	140	120	156	93	114.674	113	97.8585	9.8923	115.095	0.0857788	58.427	0	0	0	0	0	0	0	0	0	0	0	0	0	0	0	0	0	0	0	0	0	0	0	0	0	0	0	0	0	0	2	0	0	1	1	0	1	0	0	0	0	0	0	0	0	0	0	0	0	0	0	0	0	0	0
0	0	54.57	0	0	0	0	0	0	0	0	0	0	0	0	0	0	82	70	85	65	75.24	73	34.44	5.8686	75.4594	0.076422	48	165	120	165	113	131.96	125	273.123	16.5264	132.95	0.122708	52	0	0	0	0	0	0	0	0	0	0	0	0	0	0	0	0	0	0	0	0	0	0	0	0	0	0	0	0	0	0	1	1	0	1	1	0	1	0	0	1	0	0	0	1	0	0	0	0	0	0	0	0	0	0	0																4.1	0.73	42.9	138	7.9	70.5	104	59		51	9	2.66	2.6409	1	4.85		7.8
1	0	70.73	0	0	0	0	0	0	0	0	0	0	0	0	0	0	84	64	89	56	66.0769	64	110.077	10.4918	66.8414	0.152552	46.1538	136	148	188	116	140.308	138	442.731	21.0412	141.757	0.144081	46.1538	0	0	0	0	0	0	0	0	0	0	0	0	0	0	0	0	0	0	0	0	0	0	0	0	0	0	0	0	0	0	3	1	0	1	0	0	0	0	0	1	0	0	0	0	0	0	0	1	0	0	0	0	0	0	0	85								4.21	29.4		280		4.92	0.418	4.1		42	140	6.1	73	84	73	32	36	10					14.5	6.8
1	0	68.75	0	0	0	0	0	0	0	0	0	0	0	0	0	0	70	81	96	42	69	70	176.303	13.2779	70.229	0.189583	67.6471	160	149	199	108	149.294	149.5	418.214	20.4503	150.647	0.13495	70.5882	0	0	0	0	0	0	0	0	0	0	0	0	0	0	0	0	0	0	0	0	0	0	0	0	0	0	0	0	0	0	2	1	0	1	1	0	1	1	0	0	1	0	0	1	0	0	0	0	0	0	0	0	0	0	0	73								6.6	23.8		250		4.84		4.1		46	144	6.1	78	72	56		14	6.2	1.43			5.66	11.5		8.2
0	0	61.18	0	0	0	0	0	0	0	0	0	0	0	0	0	0	78	85	90	63	76.92	76	66.5767	8.1595	77.3343	0.103934	60	141	148	165	98	131.36	133	299.073	17.2937	132.448	0.128992	92	0	0	0	0	0	0	0	0	0	0	0	0	0	0	0	0	0	0	0	0	0	0	0	0	0	0	0	0	0	0	2	0	0	1	1	0	0	0	0	1	1	0	0	1	0	0	0	0	0	0	0	0	0	0	0																4.4	0.39	43.4	142	6.3	83.8	68	93		39	11	1.7			6.51		5.6
0	0	51.57	0	0	0	0	0	0	0	0	0	0	0	0	0	0	73	85	85	64	74	73.5	74	8.6023	74.3741	0.100673	75	143	144	144	116	134.25	138.5	168.25	12.9711	134.719	0.0836746	75	0	0	0	0	0	0	0	0	0	0	0	0	0	0	0	0	0	0	0	0	0	0	0	0	0	0	0	0	0	0	1	0	0	0	0	0	0	0	0	0	0	0	0	0	0	0	0	0	0	0	0	0	0	0	0	85.2	0	0	1.3			0.3	7.8	9.5	28.3		307		4.57		4.6		45	139	4.8	72	76	75		15	5.8	1.28	3.3982	2.29	6.27	12.9		4.8
1	1	75.76	0	0	0	0	0	0	0	0	0	0	0	0	0	0	69	68	87	46	63.7805	63	83.4756	9.1365	64.4158	0.141491	56.0976	178	136	193	85	133.122	129	610.31	24.7044	135.34	0.1833	80.4878	0	0	0	0	0	0	0	0	0	0	0	0	0	0	0	0	0	0	0	0	0	0	0	0	0	0	0	0	0	0	3	1	0	0	0	0	0	0	0	0	0	0	0	0	0	0	0	0	0	0	0	0	0	0	0																4.6	0.34	42	139	5.7	80	103	109		22	15.2	1.78	2.2709	1.78	4.86		7.5	14.5
0	1	37.39	0	0	0	0	0	0	0	0	0	0	0	0	0	0	98	81	110	60	85.8235	86	68.7147	8.2894	86.2171	0.0958741	58.8235	162	149	162	117	137.618	136	120.658	10.9844	138.049	0.0792294	57.3529	0	0	0	0	0	0	0	0	0	0	0	0	0	0	0	0	0	0	0	0	0	0	0	0	0	0	0	0	0	0	0	0	0	1	0	0	0	0	0	1	0	0	0	0	0	0	0	0	0	0	0	0	0	0	0																4.4		47	140	6.9	71	75	100		45	11.3	0.84	1.8582	1.16	3.4		12.9	10.5
1	0	72.37	0	0	0	0	0	0	0	0	0	0	0	0	0	0	86	80	98	54	70.3086	70	49.441	7.0314	70.655	0.0993888	58.0247	144	162	203	117	140.161	139	183.461	13.5448	140.805	0.0960394	79.0123	0	0	0	0	0	0	0	0	0	0	0	0	0	0	0	0	0	0	0	0	0	0	0	0	0	0	0	0	0	0	3	0	0	0	0	0	0	0	0	0	0	0	0	0	0	0	0	0	0	0	0	0	0	0	0
0	0	56.18	0	0	1	0	0	0	0	0	0	2005-06-05	0	0	0	0	66	67	97	50	74.3774	75	117.816	10.8543	75.1504	0.144553	69.8113	183	143	185	105	151.924	152	337.994	18.3846	153.012	0.119864	77.3585	0	0	0	0	0	0	0	0	0	0	0	0	0	0	0	0	0	0	0	0	0	0	0	0	0	0	0	0	0	0	1	1	0	1	1	0	0	1	0	1	1	0	0	0	0	0	0	1	0	0	0	0	0	0	0																5			145	4.7		82
0	0	47.27	0	0	0	0	0	0	0	0	0	0	0	0	0	0	60	46	68	42	56.2333	56.5	47.7023	6.9067	56.6419	0.120758	40	90	91	114	90	101.233	103	48.392	6.9564	101.464	0.0675618	50	0	0	0	0	0	0	0	0	0	0	0	0	0	0	0	0	0	0	0	0	0	0	0	0	0	0	0	0	0	0	0	0	0	0	0	0	0	0	0	0	0	0	0	0	0	0	0	0	0	0	0	0	0	0	0	89.8	0	0	2.1			0.6	5	7.8	30		302		4.23		4.8	0.18	42	140	3.1	74	71	72		10	8.8					12.7
0	1	23.92	0	0	0	0	0	0	0	0	0	0	0	0	0	0	90	66	90	57	70.75	68	194.25	13.9374	71.7722	0.170602	75	110	107	110	92	104.75	108.5	74.25	8.6168	105.016	0.0712402	50	0	0	0	0	0	0	0	0	0	0	0	0	0	0	0	0	0	0	0	0	0	0	0	0	0	0	0	0	0	0	0	0	0	0	0	0	0	0	0	0	0	0	0	0	0	0	0	0	0	0	0	0	0	0	0																		44			75			60
0	0	16.73	0	0	0	0	0	0	0	0	0	0	0	0	0	0	80	80	80	80	80	80			80	0		120	120	120	120	120	120			120	0		0	0	0	0	0	0	0	0	0	0	0	0	0	0	0	0	0	0	0	0	0	0	0	0	0	0	0	0	0	0	0	0	0	0	0	0	0	0	0	0	0	0	0	0	0	0	0	0	0	0	0	0	0	0	0	88.7								8.6	30.1		277		4.42		3.6		45	140	3.5	78	60	103	17		3					13.3
1	0	78.5	0	0	0	1	1	0	0	0	0	0	2005-08-18	2005-08-18	0	0	71	71	71	71	71	71			71	0		121	121	121	121	121	121			121	0		0	0	0	0	0	0	0	0	0	0	0	0	0	0	0	0	0	0	0	0	0	0	0	0	0	0	0	0	0	0	3	0	0	0	1	0	0	0	0	0	0	0	0	0	0	0	0	0	0	0	0	0	0	0	0	91.4								5.6	31.5		159		3.93																	12.4	4.8
1	0	38	0	0	0	0	1	0	0	0	0	0	0	2002-09-30	0	0	73	78	78	69	73.2	73	10.7	3.2711	73.2584	0.0399692	40	136	153	153	121	138	136	163.5	12.7867	138.473	0.0828752	60	0	0	0	0	0	0	0	0	0	0	0	0	0	0	0	0	0	0	0	0	0	0	0	0	0	0	0	0	0	0	0	1	0	0	0	0	1	1	0	1	1	0	0	1	0	0	0	0	0	0	0	0	0	0	0	74.2								8.57	23		215		5.77		4.3		38	135	5.9	76	71	41			11	1.39	4.0682	1.6	6.3	13.3	7.1	8.6
0	0	60.09	0	0	1	0	0	0	0	0	0	2007-12-06	0	0	0	0	72	75	92	42	67.4464	69	105.379	10.2654	68.2094	0.150836	66.0714	106	125	153	95	123.446	125	176.288	13.2773	124.146	0.106591	78.5714	0	0	0	0	0	0	0	0	0	0	0	0	0	0	0	0	0	0	0	0	0	0	0	0	0	0	0	0	0	0	2	1	0	0	0	0	1	0	0	1	0	0	0	0	0	0	0	0	0	0	0	0	0	0	0																3.4			143	4.1		76					1.72			5.56			8
0	0	64.41	0	0	0	0	0	0	0	0	0	0	0	0	0	0	83	81	83	75	80	81	12	3.4641	80.0562	0.0375	50	155	169	169	138	153.25	153	162.917	12.7639	153.648	0.0721295	50	0	0	0	0	0	0	0	0	0	0	0	0	0	0	0	0	0	0	0	0	0	0	0	0	0	0	0	0	0	0	2	0	0	0	0	0	0	0	0	0	0	0	0	0	0	0	0	0	0	0	0	0	0	0	0
0	0	57.62	0	0	0	0	0	0	0	0	0	0	0	0	0	0	68	55	83	51	63.3636	62	55.6431	7.4594	63.7933	0.116649	56.3636	148	132	186	111	138.745	135	236.897	15.3915	139.581	0.10992	72.7273	0	0	0	0	0	0	0	0	0	0	0	0	0	0	0	0	0	0	0	0	0	0	0	0	0	0	0	0	0	0	1	0	0	0	0	0	0	0	1	0	1	0	0	1	0	0	0	0	0	0	0	0	0	0	0																4.8		43	139.4	7.8		84					1.18	6.3136	1.65	8.5		5.4
1	0	70.89	0	1	0	0	0	1	0	0	2014-04-24	0	0	0	2014-04-24	0	78	70	82	50	66	65	99	9.9499	66.6633	0.142134	66.6667	120	152	152	103	122.556	120	289.528	17.0155	123.601	0.130899	77.7778	0	0	0	0	0	0	0	0	0	0	0	0	0	0	0	0	0	0	0	0	0	0	0	0	0	0	0	0	0	0	3	0	0	0	1	0	1	0	0	0	0	0	0	0	0	0	0	0	0	0	0	0	0	0	0																3.6			137	9		95
0	1	30.9	0	0	0	0	0	0	0	0	0	0	0	0	0	0	75	59	80	59	73	76.5	91.3333	9.5568	73.4677	0.113376	25	125	112	137	112	127.75	131	142.25	11.9269	128.167	0.0808529	50	0	0	0	0	0	0	0	0	0	0	0	0	0	0	0	0	0	0	0	0	0	0	0	0	0	0	0	0	0	0	0	0	0	0	0	0	0	0	0	0	0	0	0	0	0	0	0	0	0	0	0	0	0	0	0
0	0	35.02	0	0	0	0	0	0	0	0	0	0	0	0	0	0	70	68	70	68	69	69	2	1.4142	69.0072	0.0144928	0	113	118	118	113	115.5	115.5	12.5	3.5355	115.527	0.021645	50	0	0	0	0	0	0	0	0	0	0	0	0	0	0	0	0	0	0	0	0	0	0	0	0	0	0	0	0	0	0	0	0	0	0	0	0	0	0	0	0	0	0	0	0	0	0	0	0	0	0	0	0	0	0	0																																	3.8
0	0	55.36	0	0	0	0	0	0	0	0	0	0	0	0	0	0	79	79	93	63	78.1957	78.5	54.472	7.3805	78.5356	0.0933537	63.0435	133	137	164	107	129.283	128	182.074	13.4935	129.97	0.103231	73.913	0	0	0	0	0	0	0	0	0	0	0	0	0	0	0	0	0	0	0	0	0	0	0	0	0	0	0	0	0	0	1	0	0	0	0	0	0	0	0	0	0	0	0	0	0	0	0	0	0	0	0	0	0	0	0	85.2	0	0	1.1			0.4	3.8	5.4	28.4		395		4.65		4.2	0.24	45	139	3.5	78	68	94		6	9.3					13.2		4.2
0	0	70.55	0	0	0	0	0	0	0	0	0	0	0	0	0	0	50	92	92	45	63.6042	63	87.9889	9.3802	64.2779	0.145934	56.25	130	162	166	101	127.375	126	152.325	12.342	127.959	0.0958802	58.3333	0	0	0	0	0	0	0	0	0	0	0	0	0	0	0	0	0	0	0	0	0	0	0	0	0	0	0	0	0	0	3	0	0	1	0	0	0	0	0	0	0	0	0	0	0	0	0	0	0	0	0	0	0	0	0
0	0	51.19	0	0	0	0	0	0	0	0	0	0	0	0	0	0	94	65	94	57	72.4444	72	52.5603	7.2498	72.8013	0.0993772	36.1111	142	125	191	109	135.861	129	333.755	18.269	137.067	0.133531	55.5556	0	0	0	0	0	0	0	0	0	0	0	0	0	0	0	0	0	0	0	0	0	0	0	0	0	0	0	0	0	0	1	0	0	0	0	0	0	0	0	0	0	0	0	0	0	0	0	0	0	0	0	0	0	0	0
0	0	72.17	0	0	0	0	0	0	0	0	0	0	0	0	0	0	77	70	91	51	68	67	92.9032	9.6386	68.669	0.140615	60.3175	138	140	164	116	133.81	132	117.221	10.8269	134.24	0.0802678	82.5397	0	0	0	0	0	0	0	0	0	0	0	0	0	0	0	0	0	0	0	0	0	0	0	0	0	0	0	0	0	0	3	0	0	0	1	0	0	1	0	0	1	0	0	1	0	0	0	0	0	0	0	0	0	0	0																4.1			142	7.3		58					3.03	2.4327	1.17	4.98			4.9
1	0	69.66	0	0	0	0	0	0	0	0	0	0	0	0	0	0	70	68	88	66	74.3824	72.5	33.6979	5.805	74.6019	0.0768863	55.8824	130	112	154	100	134.029	131.5	173.787	13.1828	134.657	0.0969005	67.6471	0	0	0	0	1	0	0	0	0	0	0	0	0	0	0	0	0	0	0	0	0	0	0	0	0	0	0	0	0	0	2	0	0	0	0	0	0	0	0	1	0	0	0	0	0	0	0	1	0	0	0	0	0	0	0
0	0	51.33	0	0	0	0	0	0	0	0	0	0	0	0	0	0	67	80	99	67	77.6818	77	43.4313	6.5902	77.9545	0.0838668	34.0909	113	125	154	108	124.864	122.5	126.307	11.2386	125.357	0.0889785	59.0909	0	0	0	0	0	0	0	0	0	0	0	0	0	0	0	0	0	0	0	0	0	0	0	0	0	0	0	0	0	0	1	0	0	0	0	0	0	0	0	0	0	0	0	0	0	0	0	0	0	0	0	0	0	0	0	70.5								4.7	21.5		385		4.97
1	0	73.71	0	0	1	0	0	0	0	0	0	2006-05-05	0	0	0	0	66	60	80	51	64.3333	63	101.067	10.0532	64.9846	0.142652	66.6667	127	150	150	125	134.667	133	87.8667	9.3737	134.938	0.0635421	50	0	0	0	0	0	0	0	0	0	0	0	0	0	0	0	0	0	0	0	0	0	0	0	0	0	0	0	0	0	0	3	0	0	0	0	0	0	0	0	0	0	0	0	0	0	0	0	0	0	0	0	0	0	0	0
1	0	73.76	1	0	0	0	0	0	0	2009-11-27	0	0	0	0	0	0	58	64	76	53	63.7	64	35.7889	5.9824	63.9523	0.0890955	50	146	146	182	126	146.6	146	245.378	15.6645	147.351	0.101369	70	0	0	0	0	0	0	0	0	0	0	0	0	0	0	0	0	0	0	0	0	0	0	0	0	0	0	0	0	0	0	3	0	0	0	0	0	0	0	0	0	0	0	0	0	0	0	0	0	0	0	0	0	0	0	0
0	0	45.85	0	1	0	0	0	1	0	0	2017-11-24	0	0	0	2017-11-24	0	66	77	84	58	70.7273	69	63.8182	7.9886	71.1362	0.107693	81.8182	112	121	148	98	119.182	120	194.364	13.9414	119.921	0.111532	63.6364	0	0	0	0	0	0	0	0	0	0	0	0	0	0	0	0	0	0	0	0	0	0	0	0	0	0	0	0	0	0	0	0	0	0	0	0	0	0	0	0	0	0	0	0	0	0	0	0	0	0	0	0	0	0	0
0	0	63.52	0	0	0	0	0	0	0	0	0	0	0	0	0	0	76	65	100	51	70.4787	68.5	119.478	10.9306	71.3124	0.154264	57.4468	139	125	170	104	133.915	131.5	241.24	15.5319	134.803	0.115365	80.8511	0	0	0	0	0	0	0	0	0	0	0	0	0	0	0	0	0	0	0	0	0	0	0	0	0	0	0	0	0	0	2	0	0	0	1	0	0	0	0	0	1	0	0	0	0	0	0	0	0	0	0	0	0	0	0
0	0	56.85	0	0	0	0	0	0	0	0	0	0	0	0	0	0	72	65	127	64	82.371	79	154.631	12.4351	83.2893	0.149742	67.7419	121	133	219	110	151.081	147	579.026	24.063	152.954	0.157983	77.4194	0	0	0	0	0	0	0	0	0	0	0	0	0	0	0	0	0	0	0	0	0	0	0	0	0	0	0	0	0	0	1	0	0	0	1	0	1	0	0	0	0	0	0	0	0	0	0	0	0	0	0	0	0	0	0																4.3		48	139	7	78	71	75		22	11.8	1.5	4.2582	1.29	6.23			7.5
0	0	66.97	0	0	0	0	0	0	0	0	0	0	0	0	0	0	64	71	91	45	70.2097	70	64.3979	8.0248	70.6595	0.113373	56.4516	132	127	175	94	127.242	127.5	284.711	16.8734	128.338	0.131535	85.4839	0	0	0	0	0	0	0	0	0	0	0	0	0	0	0	0	0	0	0	0	0	0	0	0	0	0	0	0	0	0	2	0	0	1	1	0	0	1	0	1	1	0	0	1	0	0	0	0	0	0	0	0	0	0	0																4.2		40	138	5.7	75	65	91		45	5.5	1.24	2.4064	1.19	4.16		7.3	5.6
0	1	31.25	0	0	0	0	0	0	0	0	0	0	0	0	0	0	72	72	72	72	72	72			72	0		127	127	127	127	127	127			127	0		0	0	0	0	0	0	0	0	0	0	0	0	0	0	0	0	0	0	0	0	0	0	0	0	0	0	0	0	0	0	0	0	0	0	0	0	0	0	0	0	0	0	0	0	0	0	0	0	0	0	0	0	0	0	0
1	0	80.52	0	0	0	0	0	0	0	0	0	0	0	0	0	0	88	81	95	53	67.7	65	112.424	10.603	68.4979	0.153985	63.3333	197	137	205	93	128.167	116	820.351	28.6418	131.224	0.219717	73.3333	0	0	0	0	0	0	0	0	0	0	0	0	0	0	0	0	0	0	0	0	0	0	0	0	0	0	0	0	0	0	4	0	0	1	0	0	1	0	0	0	0	0	0	0	0	0	0	0	0	0	0	0	0	0	0
0	0	74.67	0	0	0	0	0	0	0	0	0	0	0	0	0	0	80	66	95	54	71.3182	70.5	81.8964	9.0497	71.8771	0.125441	61.3636	140	122	178	97	133.591	133	262.108	16.1897	134.546	0.119804	70.4545	0	0	0	0	0	0	0	0	0	0	0	0	0	0	0	0	0	0	0	0	0	0	0	0	0	0	0	0	0	0	3	0	0	1	1	0	0	0	0	0	0	0	0	0	0	0	0	0	0	0	0	0	0	0	0	69.8								14.1	23		187		6.79	0.474	4.4		38	128	6.8	68	108	52	27	20	18	1.65			4	15.6	5.2	7.2
1	1	62.18	0	0	0	0	0	0	0	0	0	0	0	0	0	0	74	77	86	53	72.6607	72	57.901	7.6093	73.051	0.103784	69.6429	136	142	167	105	134.464	135	142.29	11.9285	134.983	0.0879158	73.2143	0	0	0	0	0	0	0	0	0	0	0	0	0	0	0	0	0	0	0	0	0	0	0	0	0	0	0	0	0	0	2	0	0	0	0	0	0	0	1	0	0	0	0	0	0	0	0	0	0	0	0	0	0	0	0
1	1	74.67	0	0	0	0	0	0	0	0	0	0	0	0	0	0	80	59	90	56	70.5366	70	73.3549	8.5647	71.0421	0.119933	73.1707	120	127	193	110	135.024	130	276.474	16.6275	136.019	0.121634	82.9268	0	0	0	0	0	0	0	0	0	0	0	0	0	0	0	0	0	0	0	0	0	0	0	0	0	0	0	0	0	0	3	0	0	1	1	0	1	1	0	0	0	0	0	0	0	0	0	0	0	0	0	0	0	0	0
0	1	59.63	0	0	0	0	0	0	0	0	0	0	0	0	0	0	77	72	91	64	75.6744	76	49.6534	7.0465	75.9942	0.0920271	51.1628	129	126	182	109	144.605	148	306.388	17.5039	145.636	0.119631	65.1163	0	0	0	0	0	0	0	0	0	0	0	0	0	0	0	0	0	0	0	0	0	0	0	0	0	0	0	0	0	0	1	0	0	0	0	0	0	0	1	0	0	0	0	0	0	0	0	0	0	0	0	0	0	0	0
0	1	44.09	0	0	0	0	0	0	0	0	0	0	0	0	0	0	80	60	89	58	68.4643	68	40.4351	6.3589	68.7537	0.0920454	60.7143	120	108	138	92	106.786	106	68.6078	8.283	107.101	0.0768707	58.9286	0	0	0	0	0	0	0	0	0	0	0	0	0	0	0	0	0	0	0	0	0	0	0	0	0	0	0	0	0	0	0	0	0	0	0	0	0	0	0	1	0	0	0	0	0	0	0	1	0	0	0	0	0	0	0																3.9		42	140	4.1	73	88	57		16	11							7.6
0	0	16.34	0	0	0	0	0	0	0	0	0	0	0	0	0	0	57	72	72	57	65	66	57	7.5498	65.2917	0.0948371	66.6667	87	110	116	87	104.333	110	234.333	15.308	105.079	0.119798	66.6667	0	0	0	0	0	0	0	0	0	0	0	0	0	0	0	0	0	0	0	0	0	0	0	0	0	0	0	0	0	0	0	0	0	0	0	0	0	0	0	0	0	0	0	0	0	0	0	0	0	0	0	0	0	0	0
0	1	58.34	0	0	0	0	0	0	0	0	0	0	0	0	0	0	77	49	77	49	63.1379	63	48.3761	6.9553	63.5155	0.109525	54.023	132	123	156	102	128.414	128	126.873	11.2638	128.901	0.0872093	68.9655	0	0	0	0	0	0	0	0	0	0	0	0	0	0	0	0	0	0	0	0	0	0	0	0	0	0	0	0	0	0	1	1	0	1	1	0	0	0	0	0	0	0	0	0	0	0	0	0	0	0	0	0	0	0	0																4.8			138	5.7		104										5.7
0	0	70.54	0	0	1	0	0	0	0	0	0	2018-02-22	0	0	0	0	80	70	90	44	62.9455	60	105.719	10.282	63.7646	0.161856	56.3636	160	122	160	97	118.945	120	185.978	13.6374	119.711	0.113605	74.5455	0	0	0	0	0	0	0	0	0	0	0	0	0	0	0	0	0	0	0	0	0	0	0	0	0	0	0	0	0	0	3	0	0	1	0	0	0	0	1	0	0	0	0	0	0	0	0	0	0	0	0	0	0	0	0																3.85		42	140.99	5.64	78	80	97	48	80	11	1.4336			7.4663			5.5
0	1	50.64	0	0	0	0	0	0	0	0	0	0	0	0	0	0	83	79	98	76	84	83	29.7778	5.4569	84.1723	0.0640792	48.6486	142	134	171	118	134.649	132	103.679	10.1823	135.023	0.0745921	64.8649	0	0	0	0	0	0	0	0	0	0	0	0	0	0	0	0	0	0	0	0	0	0	0	0	0	0	0	0	0	0	1	0	0	1	1	0	0	0	0	0	0	0	0	1	0	0	0	0	0	0	0	0	0	0	0	92								5.2	30.8		263		4.41																	13.6
0	0	61.25	0	0	0	0	0	0	0	0	0	0	0	0	0	0	60	74	74	60	67	67	98	9.8995	67.3647	0.104478	50	146	158	158	146	152	152	72	8.4853	152.118	0.0394737	50	0	0	0	0	0	0	0	0	0	0	0	0	0	0	0	0	0	0	0	0	0	0	0	0	0	0	0	0	0	0	2	0	0	0	0	0	0	0	0	0	1	0	0	1	0	0	0	0	0	0	0	0	0	0	0
0	1	65.06	0	0	0	0	0	0	0	0	0	0	0	0	0	0	66	83	91	65	76.5208	75.5	34.5527	5.8782	76.7416	0.0760134	54.1667	132	133	165	113	134.104	136	125.755	11.214	134.562	0.0827463	72.9167	0	0	0	0	0	0	0	0	0	0	0	0	0	0	0	0	0	0	0	0	0	0	0	0	0	0	0	0	0	0	2	0	1	0	0	0	0	0	0	0	0	0	0	0	0	0	0	0	0	0	0	0	0	0	0																4.8		41	141	6.2	68	89	61		29	8.2						5.1	5.4
1	1	70.5	0	0	0	0	0	0	0	0	0	0	0	0	0	0	88	77	100	64	79.6562	79.5	83.5877	9.1426	80.1629	0.112968	50	148	156	178	118	145.281	139	283.628	16.8413	146.224	0.114096	65.625	0	0	0	0	0	0	0	0	0	0	0	0	0	0	0	0	0	0	0	0	0	0	0	0	0	0	0	0	0	0	3	1	0	0	0	0	0	0	0	1	0	0	0	0	0	0	0	1	0	0	0	0	0	0	0	100.7		0.3	3.4	0		0.6	5.1	9.5	35		205		3.87		4.3		39.8	141	4.1	74.3	85	97		42	6	2.49	3.4182	0.94	5.49	13.5	5.3
1	1	54.93	0	1	0	0	0	1	0	0	2005-12-24	0	0	0	2005-12-24	0	86	58	86	58	72	72	392	19.799	73.3485	0.194444	50	155	116	155	116	135.5	135.5	760.5	27.5772	136.896	0.143911	50	0	0	0	0	0	0	0	0	0	0	0	0	0	0	0	0	0	0	0	0	0	0	0	0	0	0	0	0	0	0	1	0	0	0	0	0	0	0	0	0	0	0	0	0	0	0	0	0	0	0	0	0	0	0	0
0	0	53.8	0	0	0	0	0	0	0	0	0	0	0	0	0	0	76	75	76	63	71	72	27.5	5.244	71.1548	0.0660622	60	145	125	145	110	123.2	119	177.2	13.3116	123.774	0.0966421	60	0	0	0	0	0	0	0	0	0	0	0	0	0	0	0	0	0	0	0	0	0	0	0	0	0	0	0	0	0	0	1	1	0	0	0	0	1	0	0	0	1	0	0	1	0	0	0	0	0	0	0	0	0	0	0																3.8	0.41	38	137	8.8	73.9	79	67		26	14	1.24	1.2564	2.05	3.87
0	1	66.2	0	0	0	0	0	0	0	0	0	0	0	0	0	0	80	73	80	52	65.0317	65	33.1925	5.7613	65.2824	0.0878861	55.5556	155	140	157	103	127.809	127	122.608	11.0729	128.281	0.0859453	68.254	0	0	0	0	0	0	0	0	0	0	0	0	0	0	0	0	0	0	0	0	0	0	0	0	0	0	0	0	0	0	2	0	0	0	0	0	0	0	0	0	0	0	0	0	0	0	0	0	0	0	0	0	0	0	0
1	1	78.48	0	0	0	0	0	0	0	0	0	0	0	0	0	0	84	77	84	77	80.5	80.5	24.5	4.9497	80.5761	0.0434783	50	154	136	154	136	145	145	162	12.7279	145.279	0.062069	50	0	0	0	0	0	0	0	0	0	0	0	0	0	0	0	0	0	0	0	0	0	0	0	0	0	0	0	0	0	0	3	1	0	0	1	0	1	0	1	0	0	0	0	0	0	0	0	0	0	0	0	0	0	0	0																4.3			142	9.7		183
0	1	65.51	0	0	0	0	0	0	0	0	0	0	0	0	0	0	90	60	100	57	70.0225	70	68.2495	8.2613	70.5027	0.117316	62.9213	150	111	170	99	127.798	128	196.277	14.0099	128.555	0.109008	68.5393	0	0	0	0	0	0	0	0	0	0	0	0	0	0	0	0	0	0	0	0	0	0	0	0	0	0	0	0	0	0	2	1	0	0	1	0	1	0	0	0	0	0	0	0	0	0	0	0	0	0	0	0	0	0	0
1	0	69.38	0	1	0	0	0	0	0	0	2009-03-16	0	0	0	0	0	76	76	76	76	76	76			76	0		131	131	131	131	131	131			131	0		0	0	0	0	0	0	0	0	0	0	0	0	0	0	0	0	0	0	0	0	0	0	0	0	0	0	0	0	0	0	2	0	0	1	0	0	0	0	0	0	0	0	0	0	0	0	0	0	0	0	0	0	0	0	0	88.9								6.6	30.1		90		4.62	0.411	3.8		39	139	5.9	75	87	98	26	19	28					13.9		5.2
0	0	53.31	0	0	0	0	0	0	0	0	0	0	0	0	0	0	87	59	103	59	79.6932	79	60.8818	7.8027	80.0699	0.0973511	56.8182	138	132	188	112	136.329	134	164.844	12.8392	136.926	0.0936408	65.9091	0	0	0	0	0	0	0	0	0	0	0	0	0	0	0	0	0	0	0	0	0	0	0	0	0	0	0	0	0	0	1	0	0	0	1	0	0	0	0	0	0	0	0	0	0	0	0	0	0	0	0	0	0	0	0																3.9	0.35		141	4.3		68
0	0	60.32	0	0	1	0	0	0	0	0	0	2009-05-01	0	0	0	0	74	75	75	74	74.5	74.5	0.5	0.7071	74.5017	0.00671141	0	139	134	139	134	136.5	136.5	12.5	3.5355	136.523	0.018315	50	0	0	0	0	0	0	0	0	0	0	0	0	0	0	0	0	0	0	0	0	0	0	0	0	0	0	0	0	0	0	2	0	0	0	0	0	1	0	1	0	0	0	0	0	0	0	0	0	0	0	0	0	0	0	0																3.64		40.33	142.69	5.61	73.31	87	66		26	4.24
0	0	71.01	0	0	0	0	0	0	0	0	0	0	0	0	0	0	72	63	86	55	70.0769	70.5	54.19	7.3614	70.4551	0.104032	42.3077	143	133	157	114	140.846	143	91.6229	9.572	141.165	0.0673039	57.6923	0	0	0	0	0	0	0	0	0	0	0	0	0	0	0	0	0	0	0	0	0	0	0	0	0	0	0	0	0	0	3	0	0	1	0	0	0	0	0	1	0	0	1	0	0	0	0	0	0	0	0	1	0	0	0																4		43	139	4.8	73	74	112		18	14.2	2.88	4.4509	1.22	6.98		9.5	12.4
0	0	38.04	0	0	0	0	0	0	0	0	0	0	0	0	0	0	66	77	91	62	72.5714	73	95.619	9.7785	73.1339	0.124748	42.8571	125	121	157	115	126.286	121	223.571	14.9523	127.042	0.109618	71.4286	0	0	0	0	0	0	0	0	0	0	0	0	0	0	0	0	0	0	0	0	0	0	0	0	0	0	0	0	0	0	0	0	0	0	0	0	0	0	0	0	0	0	0	0	0	0	0	0	0	0	0	0	0	0	0
0	1	23.97	0	0	0	0	0	0	0	0	0	0	0	0	0	0	66	61	66	61	63	62	7	2.6458	63.037	0.0342896	0	129	110	129	110	120	121	91	9.5394	120.252	0.0649073	66.6667	0	0	0	0	0	0	0	0	0	0	0	0	0	0	0	0	0	0	0	0	0	0	0	0	0	0	0	0	0	0	0	0	0	0	0	0	0	0	0	0	0	0	0	0	0	0	0	0	0	0	0	0	0	0	0
0	1	17.79	0	0	0	0	0	0	0	0	0	0	0	0	0	0	69	59	69	59	64	64	50	7.0711	64.195	0.078125	50	119	111	119	111	115	115	32	5.6569	115.07	0.0347826	50	0	0	0	0	0	0	0	0	0	0	0	0	0	0	0	0	0	0	0	0	0	0	0	0	0	0	0	0	0	0	0	0	0	0	0	0	0	0	0	0	0	0	0	0	0	0	0	0	0	0	0	0	0	0	0
0	1	54.74	0	0	0	0	0	0	0	0	0	0	0	0	0	0	73	71	78	58	68.7333	70	28.6381	5.3515	68.9275	0.0752182	53.3333	118	135	135	98	119.467	119	88.2667	9.395	119.811	0.0759749	53.3333	0	0	0	0	0	0	0	0	0	0	0	0	0	0	0	0	0	0	0	0	0	0	0	0	0	0	0	0	0	0	1	0	0	0	0	0	0	0	0	0	0	0	0	0	0	0	0	0	0	0	0	0	0	0	0
0	1	47.12	0	0	0	0	0	0	0	0	0	0	0	0	0	0	84	80	96	64	85.4167	86	84.2652	9.1796	85.8676	0.102893	75	153	125	157	124	139.167	136.5	160.333	12.6623	139.694	0.0871129	75	0	0	0	0	0	0	0	0	0	0	0	0	0	0	0	0	0	0	0	0	0	0	0	0	0	0	0	0	0	0	0	0	0	1	1	0	0	1	1	0	0	0	0	0	0	0	0	0	0	0	0	0	0	0	0																3.4		43	146	6	76	135	91		52	9.5	1.35	2.9664	1.13	4.71		5.9	6.1
1	0	72.94	0	0	0	0	0	0	0	0	0	0	0	0	0	0	87	78	103	43	72.4706	72	159.454	12.6275	73.5412	0.172527	70.5882	163	143	180	87	131.745	133	471.714	21.719	133.489	0.163232	92.1569	0	0	0	0	0	0	0	0	0	0	0	0	0	0	0	0	0	0	0	0	0	0	0	0	0	0	0	0	0	0	3	0	0	0	0	0	0	0	1	1	0	0	0	0	0	0	0	1	0	0	0	0	0	0	0	90.6								4.8	30.6		222		4.52	0.41	4.5		39	140	5.6	70	95		23							13.8	5.5
0	0	20.75	0	0	0	0	0	0	0	0	0	0	0	0	0	0	55	85	91	52	68.0571	67	89.5261	9.4618	68.6931	0.137027	62.8571	98	143	144	91	112.371	114	214.181	14.6349	113.293	0.128363	60	0	0	0	0	0	0	0	0	0	0	0	0	0	0	0	0	0	0	0	0	0	0	0	0	0	0	0	0	0	0	0	0	0	0	1	0	0	0	0	0	0	0	0	0	0	0	0	0	0	0	0	0	0	0	0
1	0	70.14	0	0	0	0	0	0	0	0	0	0	0	0	0	0	62	64	70	58	64	63	22	4.6904	64.1431	0.0669023	83.3333	117	131	135	117	127.833	131.5	60.1667	7.7567	128.029	0.0553915	50	0	0	0	0	0	0	0	0	0	0	0	0	0	0	0	0	0	0	0	0	0	0	0	0	0	0	0	0	0	0	3	0	0	1	1	0	0	1	0	0	0	0	0	1	0	0	0	0	0	0	0	0	0	0	0	85.6								5.68	28.2		323		4.75		4.31		38	142	4.9	79	80	88		17	7					13.4		5.22
0	0	53.89	0	0	0	0	0	0	0	0	0	0	0	0	0	0	69	69	95	57	72.6842	72	47.7389	6.9093	73.0076	0.0944322	55.2632	122	139	190	106	135.408	134	211.471	14.5421	136.176	0.106686	72.3684	0	0	0	0	0	0	0	0	0	0	0	0	0	0	0	0	0	0	0	0	0	0	0	0	0	0	0	0	0	0	1	0	0	0	0	0	1	0	0	0	0	0	0	0	0	0	0	0	0	0	0	0	0	0	0	92.7	0.1	0.1	3.2			0.6	3.5	7.44	30.8		310		4.39	0.376	3.3		45	141	4.9	72	82	48	14	9	17					13.5	6.9	8.1
0	0	57.82	0	0	0	0	0	0	0	0	0	0	0	0	0	0	76	54	83	50	67.7571	68.5	69.6068	8.3431	68.2616	0.122249	47.1429	134	120	188	120	146.757	147	254.476	15.9523	147.609	0.10792	74.2857	0	1	0	0	0	0	0	0	0	0	0	0	0	0	0	0	0	0	0	0	0	0	0	0	0	0	0	0	0	0	1	0	0	0	0	0	0	0	0	1	0	0	0	0	0	0	0	1	0	0	0	0	0	0	0																4.5			143	6		73
0	0	57.12	0	0	0	0	0	0	0	0	0	0	0	0	0	0	86	86	86	86	86	86			86	0		164	164	164	164	164	164			164	0		0	0	0	0	0	0	0	0	0	0	0	0	0	0	0	0	0	0	0	0	0	0	0	0	0	0	0	0	0	0	1	1	0	1	1	0	0	0	0	1	0	1	1	0	0	0	0	1	0	0	0	1	0	0	0																5.8		40	141	5	73	74	97			6	1.01	3.4209	1.32	5.2		11.9
1	1	67.33	0	0	0	0	0	0	0	0	0	0	0	0	0	0	78	55	91	48	68.8488	67	88.8122	9.424	69.4834	0.136082	69.7674	128	138	172	114	140.605	141	131.724	11.4771	141.067	0.0811509	83.7209	0	0	0	0	0	0	0	0	0	0	0	0	0	0	0	0	0	0	0	0	0	0	0	0	0	0	0	0	0	0	2	0	0	0	1	0	0	0	0	0	0	0	0	0	0	0	0	0	0	0	0	0	0	0	0
0	0	57.03	0	0	0	0	0	0	0	0	0	0	0	0	0	0	72	65	72	65	68.5	68.5	24.5	4.9497	68.5894	0.0510949	50	133	120	133	120	126.5	126.5	84.5	9.1924	126.667	0.0513834	50	0	0	0	0	0	0	0	0	0	0	0	0	0	0	0	0	0	0	0	0	0	0	0	0	0	0	0	0	0	0	1	0	0	1	1	0	0	0	0	0	0	0	0	0	0	0	0	0	0	0	0	0	0	0	0																4.1		41	138	4.9	73	104	99	16	10	9	5.85		0.82	5.7		6.1
1	1	72.85	0	0	0	0	0	0	0	0	0	0	0	0	0	0	65	65	65	65	65	65			65	0		120	120	120	120	120	120			120	0		0	0	0	0	0	0	0	0	0	0	0	0	0	0	0	0	0	0	0	0	0	0	0	0	0	0	0	0	0	0	3	0	0	0	0	0	0	0	0	0	0	0	0	0	0	0	0	0	0	0	0	0	0	0	0	95.6								5.3	32.8		186		4.43		3.8		44	138	4.1	73	109									14.5
1	0	76.34	1	0	0	0	0	0	0	2005-11-04	0	0	0	0	0	0	71	74	75	71	73.3333	74	4.3333	2.0817	73.353	0.0231774	0	166	159	166	141	155.333	159	166.333	12.897	155.69	0.0677921	66.6667	0	0	0	0	0	0	0	0	0	0	0	0	0	0	0	0	0	0	0	0	0	0	0	0	0	0	0	0	0	0	3	0	0	0	1	0	0	0	0	0	0	0	0	0	0	0	0	0	0	0	0	0	0	0	0																						71
0	1	70.27	0	0	0	0	0	0	0	0	0	0	0	0	0	0	69	52	81	52	66.5085	66	50.5991	7.1133	66.8814	0.106043	66.1017	148	116	169	107	135.898	137	232.955	15.2629	136.738	0.111355	72.8814	0	0	0	0	0	0	0	0	0	0	0	0	0	0	0	0	0	0	0	0	0	0	0	0	0	0	0	0	0	0	3	0	0	0	0	0	0	0	0	0	0	0	0	0	0	0	0	0	0	0	0	0	0	0	0	91.7								3.9	31.2		205		4.77	0.437							98									14.9
1	1	56.14	0	0	0	0	0	0	0	0	0	0	0	0	0	0	72	86	86	64	74.4706	76	49.3897	7.0278	74.782	0.0915522	76.4706	149	148	149	119	133.529	134	93.3897	9.6638	133.858	0.0702115	58.8235	0	0	0	0	0	0	0	0	0	0	0	0	0	0	0	0	0	0	0	0	0	0	0	0	0	0	0	0	0	0	1	1	0	0	1	0	0	0	0	0	0	0	0	0	0	0	0	0	0	0	0	0	0	0	0																4.9	0.427		143	7.6		142
1	1	68.35	0	1	0	0	0	1	0	0	2002-07-22	0	0	0	2002-07-22	0	100	100	100	100	100	100			100	0		182	182	182	182	182	182			182	0		0	0	0	0	0	0	0	0	0	0	0	0	0	0	0	0	0	0	0	0	0	0	0	0	0	0	0	0	0	0	2	1	0	1	0	0	0	1	1	0	0	0	0	0	0	0	0	0	0	0	0	0	0	0	0	67.7	0	0	2.1			0.5	3.8	6.44	22.5		260		5.86		4.14		35	134	5	78	86	107		12	9					13.2	13	20.2
0	0	80.89	0	0	0	0	0	0	0	0	0	0	0	0	0	0	67	54	83	53	68.4211	68	72.924	8.5396	68.9241	0.12148	63.1579	126	114	156	99	134	134	277	16.6433	134.976	0.120891	63.1579	0	0	0	0	0	0	0	0	0	0	0	0	0	0	0	0	0	0	0	0	0	0	0	0	0	0	0	0	0	0	4	0	0	0	0	0	0	0	0	0	0	0	0	0	0	0	0	0	0	0	0	0	0	0	0	88.8								9.1	29.4		223		4.11	0.365
1	0	77.6	0	0	0	0	0	0	0	0	0	0	0	0	0	0	71	81	90	50	68.3182	69.5	113.513	10.6542	69.1315	0.154764	77.2727	167	162	180	100	141	140	324.923	18.0256	142.13	0.126869	75.7576	0	0	0	0	0	0	0	0	0	0	0	0	0	0	0	0	0	0	0	0	0	0	0	0	0	0	0	0	0	0	3	0	0	0	0	0	0	0	1	0	0	0	0	0	0	0	0	0	0	0	0	0	0	0	0	69.3								9.9	21.7		299		5.5																	11.9
1	0	72.07	0	0	0	0	0	0	0	0	0	0	0	0	0	0	63	62	88	56	74.4	76	95.1143	9.7527	74.9942	0.126639	73.3333	106	97	160	97	129.667	128	296.81	17.2282	130.731	0.12836	80	0	0	0	0	0	0	0	0	0	0	0	0	0	0	0	0	0	0	0	0	0	0	0	0	0	0	0	0	0	0	3	0	0	0	1	0	0	0	0	0	0	0	0	0	0	0	0	0	0	0	0	0	0	0	0	94.7								9.1	33.4		266		3.79		4		38.9	130.4	4.6	64	77	43		13	13					12.7		4.9
0	0	24.82	0	0	0	0	0	0	0	0	0	0	0	0	0	0	70	65	70	53	62.75	64	50.9167	7.1356	63.0535	0.0984797	75	126	113	126	109	115.75	114	52.9167	7.2744	115.921	0.0544259	50	0	0	0	0	0	0	0	0	0	0	0	0	0	0	0	0	0	0	0	0	0	0	0	0	0	0	0	0	0	0	0	0	0	0	0	0	0	0	0	0	0	0	0	0	0	0	0	0	0	0	0	0	0	0	0																		45.3			86.4		57		49	18
0	0	21.25	0	0	0	0	0	0	0	0	0	0	0	0	0	0	60	72	72	60	66.2	69	28.7	5.3572	66.3732	0.0723816	20	106	105	121	102	107.2	105	62.7	7.9183	107.434	0.0660669	40	0	0	0	0	0	0	0	0	0	0	0	0	0	0	0	0	0	0	0	0	0	0	0	0	0	0	0	0	0	0	0	0	0	0	0	0	0	0	0	0	0	0	0	0	0	0	0	0	0	0	0	0	0	0	0
1	1	68.59	0	0	0	0	0	0	0	0	0	0	0	0	0	0	74	71	87	64	72.4167	70.5	40.7754	6.3856	72.686	0.0863214	58.3333	147	121	153	103	125.042	121.5	258.476	16.0772	126.028	0.125868	79.1667	0	0	0	0	0	0	0	0	0	0	0	0	0	0	0	0	0	0	0	0	0	0	0	0	0	0	0	0	0	0	2	1	0	1	1	0	0	0	1	0	1	0	0	1	0	0	0	0	0	0	0	0	0	0	0	91.4								8.05	28.9		288		3.77		4.9			140	6.9		117					2.47	4.0973	1.28	6.5	10.9
1	0	61.27	0	0	0	0	0	0	0	0	0	0	0	0	0	0	94	74	105	60	77.1463	77	90.178	9.4962	77.7145	0.121583	63.4146	163	135	201	114	138.073	134	364.62	19.095	139.355	0.136599	78.0488	0	0	0	0	0	0	0	0	0	0	0	0	0	0	0	0	0	0	0	0	0	0	0	0	0	0	0	0	0	0	2	0	1	1	1	0	0	0	0	0	0	0	0	1	0	0	0	0	0	0	0	0	0	0	0																3.9			143	6.8		89
1	1	71.69	1	0	0	0	0	0	0	2007-08-26	0	0	0	0	0	0	78	79	91	63	76.2857	76	54.9143	7.4104	76.6277	0.0947992	71.4286	141	117	143	107	131.857	133	99.2286	9.9614	132.215	0.0737259	57.1429	0	0	0	0	0	0	0	0	0	0	0	0	0	0	0	0	0	0	0	0	0	0	0	0	0	0	0	0	0	0	3	0	0	0	1	0	0	1	0	0	0	0	0	0	0	0	0	0	0	0	0	0	0	0	0
1	0	70.72	0	0	0	0	0	0	0	0	0	0	0	0	0	0	55	54	82	44	58.1071	55	64.6177	8.0385	58.6409	0.135847	57.1429	128	114	177	114	142.036	141	240.702	15.5146	142.85	0.107262	78.5714	0	0	0	0	0	0	0	0	0	0	0	0	0	0	0	0	0	0	0	0	0	0	0	0	0	0	0	0	0	0	3	0	0	0	0	0	0	0	1	0	0	0	0	0	0	0	0	0	0	0	0	0	0	0	0																		40			78		95	25	32	17
0	0	71.69	0	0	0	0	0	0	0	0	0	0	0	0	0	0	61	79	82	55	69.8421	71	55.4737	7.4481	70.2173	0.103797	73.6842	121	154	167	115	135.21	135	199.62	14.1287	135.908	0.101707	89.4737	0	0	0	0	0	0	0	0	0	0	0	0	0	0	0	0	0	0	0	0	0	0	0	0	0	0	0	0	0	0	3	0	0	0	0	0	0	0	0	0	1	0	0	0	0	0	0	0	0	0	0	0	0	0	0
0	1	43.72	0	0	0	0	0	0	0	0	0	0	0	0	0	0	70	73	79	69	72.1667	71	13.3667	3.656	72.2438	0.0462471	33.3333	130	121	144	121	131.333	130	62.2667	7.8909	131.531	0.0548482	66.6667	0	0	0	0	0	0	0	0	0	0	0	0	0	0	0	0	0	0	0	0	0	0	0	0	0	0	0	0	0	0	0	0	0	0	0	0	0	0	0	0	0	0	0	0	0	0	0	0	0	0	0	0	0	0	0																		41.7			72.2		88		29	8
1	0	74.74	0	0	0	0	0	0	0	0	0	0	0	0	0	0	84	66	106	55	71.1053	67.5	123.394	11.1083	71.9452	0.154154	60.5263	174	141	212	118	149.684	142.5	570.114	23.8771	151.527	0.157403	76.3158	0	0	0	0	0	0	0	0	0	0	0	0	0	0	0	0	0	0	0	0	0	0	0	0	0	0	0	0	0	0	3	0	0	1	0	0	0	0	0	0	1	0	0	0	0	0	0	0	0	0	0	0	0	0	0	86.9								19	30.6		170		3.98																	12.2	7.04
1	1	68.56	0	0	0	0	0	0	0	0	0	0	0	0	0	0	80	83	100	60	76.881	77	74.7416	8.6453	77.354	0.111104	52.381	120	154	174	100	133.238	130	380.137	19.4971	134.624	0.14458	80.9524	0	0	0	0	0	0	0	0	0	0	0	0	0	0	0	0	0	0	0	0	0	0	0	0	0	0	0	0	0	0	2	0	0	1	0	0	0	0	0	0	0	0	0	0	0	0	0	0	0	0	0	0	0	0	0
0	1	53.39	0	0	0	0	0	0	0	0	0	0	0	0	0	0	99	76	107	58	79.8889	81	137.133	11.7104	80.7291	0.145415	61.9048	145	123	160	96	124.889	124	254.81	15.9628	125.889	0.126797	79.3651	0	0	0	0	0	0	0	0	0	0	0	0	0	0	0	0	0	0	0	0	0	0	0	0	0	0	0	0	0	0	1	1	0	1	1	0	1	0	0	1	0	0	0	0	0	0	0	0	0	0	0	0	0	0	0																4			140	9.5		104					1.7			5.15		13.2
0	1	42.89	0	0	0	0	0	0	0	0	0	0	0	0	0	0	80	66	84	48	73.7561	75	63.989	7.9993	74.1781	0.107126	60.9756	110	116	139	96	118.341	118	75.3805	8.6822	118.652	0.0724654	65.8537	0	0	0	0	0	0	0	0	0	0	0	0	0	0	0	0	0	0	0	0	0	0	0	0	0	0	0	0	0	0	0	0	0	0	0	0	0	0	0	0	0	0	0	0	0	0	0	0	0	0	0	0	0	0	0																4.5		42	142	5.7	70	86	60		12	11.9
1	0	81.53	0	0	0	0	0	0	0	0	0	0	0	0	0	0	90	65	90	50	69.2386	70	75.1953	8.6715	69.7734	0.124527	59.0909	150	120	190	98	135.648	136	359.196	18.9525	136.95	0.138922	81.8182	0	0	0	0	0	0	0	0	0	0	0	0	0	0	0	0	0	0	0	0	0	0	0	0	0	0	0	0	0	0	4	0	0	0	0	0	0	0	0	0	0	0	0	0	0	0	0	0	0	0	0	0	0	0	0																4.3		38	142	6.5	69	87	97	22	15	4							4.8
0	0	48.41	0	0	0	0	0	0	0	0	0	0	0	0	0	0	71	60	81	56	69.875	71	67.5536	8.2191	70.2967	0.110029	75	122	107	140	107	122.5	122	97.1429	9.8561	122.846	0.0752616	62.5	0	0	0	0	0	0	0	0	0	0	0	0	0	0	0	0	0	0	0	0	0	0	0	0	0	0	0	0	0	0	0	0	0	0	0	0	0	0	0	1	0	1	1	0	0	0	0	0	0	0	0	1	0	0	0	85.8								9.3	28.5		272		4.78	0.41	4.2		39	140	2.3	76	74	80	12	13	13						8.6
1	1	69.97	0	0	0	0	0	0	0	0	0	0	0	0	0	0	82	73	82	68	74.4	74	25.3	5.0299	74.5359	0.0604689	60	144	119	144	110	125.2	123	162.7	12.7554	125.719	0.0911244	80	0	0	0	0	0	0	0	0	0	0	0	0	0	0	0	0	0	0	0	0	0	0	0	0	0	0	0	0	0	0	2	1	0	0	0	0	0	0	0	0	0	0	0	0	0	0	0	0	0	0	0	0	0	0	0	96.9		0	1.4	0		0.5	3.7	5.7	33.5		175		4.49		5	0.33	41.3	139	7	75.5	109	56		32	20	1.2	2.8845	1.56	4.99	15	5.4
1	0	85.43	0	0	0	0	1	0	0	0	0	0	0	2004-12-24	0	0	67	61	67	60	62.6667	61	14.3333	3.7859	62.7429	0.0493278	33.3333	154	134	154	119	135.667	134	308.333	17.5594	136.422	0.10568	66.6667	0	0	0	0	0	0	0	0	0	0	0	0	0	0	0	0	0	0	0	0	0	0	0	0	0	0	0	0	0	0	4	1	0	0	0	0	1	0	0	0	0	0	0	0	0	0	0	0	0	0	0	0	0	0	0																4.7	0.422		144	8.3		117
1	1	81.58	0	1	0	0	0	0	0	0	2018-03-12	0	0	0	0	0	80	71	86	61	72.3922	73	28.9231	5.378	72.5877	0.0735582	47.0588	130	126	161	110	135.608	137	137.523	11.727	136.104	0.0856255	72.549	0	0	0	0	0	0	0	0	0	0	0	0	0	0	0	0	0	0	0	0	0	0	0	0	0	0	0	0	0	0	4	1	0	1	0	0	0	0	0	0	0	0	0	0	0	0	0	0	0	0	0	0	0	0	0
1	0	69.57	0	1	0	0	0	1	0	0	2004-12-08	0	0	0	2004-12-08	0	77	64	83	49	66.3636	66	86.0545	9.2766	66.9505	0.133279	63.6364	161	135	168	91	137.091	140	452.491	21.2718	138.583	0.147945	72.7273	0	0	0	0	0	0	0	0	0	0	0	0	0	0	0	0	0	0	0	0	0	0	0	0	0	0	0	0	0	0	2	0	0	1	0	0	0	0	0	0	1	0	0	1	0	0	0	0	0	0	0	0	0	0	0																3.96		41.67	139.77	8.06	70.32	98										5.1
1	0	60.26	0	1	0	0	0	0	1	0	2008-02-23	0	0	0	0	2008-02-23	73	72	81	72	75.3333	73	24.3333	4.9329	75.4409	0.0534648	66.6667	156	120	157	120	144.333	156	444.333	21.0792	145.356	0.119246	33.3333	0	0	0	0	0	0	0	0	0	0	0	0	0	0	0	0	0	0	0	0	0	0	0	0	0	0	0	0	0	0	2	1	0	1	0	0	1	0	0	1	1	0	0	1	0	0	0	0	0	0	0	0	0	0	0	91.2	0	0.1	2.2			1	5.2	8.7	30.1		198		4.18		4.3	0.28	41	138	4.4	71	81	83		15	9.2	1.03			4.69	12.6		7.1
1	1	59.06	1	0	0	0	0	0	0	2016-05-17	0	0	0	0	0	0	56	72	78	48	61.4483	61.5	39.0587	6.2497	61.7598	0.100826	56.8966	107	143	157	93	117.931	119	181.82	13.4841	118.686	0.113349	77.5862	0	0	0	0	0	0	0	0	0	0	0	0	0	0	0	0	0	0	0	0	0	0	0	0	0	0	0	0	0	0	1	0	0	0	0	0	0	0	0	0	0	0	0	0	0	0	0	0	0	0	0	0	0	0	0
0	1	43.01	0	0	0	0	0	0	0	0	0	0	0	0	0	0	80	106	106	80	90.5556	89	68.7778	8.2932	90.8925	0.0863441	66.6667	122	147	151	111	134.556	136	157.778	12.561	135.076	0.0880126	77.7778	0	0	0	0	0	0	0	0	0	0	0	0	0	0	0	0	0	0	0	0	0	0	0	0	0	0	0	0	0	0	0	0	0	1	1	0	0	0	0	1	1	0	0	1	0	0	0	0	0	0	0	0	0	0	0																4		46	140	6	77	80	74		19	33.2	3.38	2.8536	1.18	5.57		7	7.8
0	1	61.47	0	0	0	0	0	0	0	0	0	0	0	0	0	0	87	69	105	59	78.4219	77	77.0097	8.7755	78.9037	0.111024	70.3125	153	123	187	116	141.891	138.5	274.512	16.5684	142.84	0.115853	81.25	0	0	0	0	0	0	0	0	0	0	0	0	0	0	0	0	0	0	0	0	0	0	0	0	0	0	0	0	0	0	2	0	0	1	0	0	1	0	0	0	0	0	0	1	0	0	0	0	0	0	0	0	0	0	0																3.1	0.48	48	138	4.6	73	95	50		26	15.6	0.58	3.4464	1.95	5.66			5.7
1	0	68.3	0	0	0	0	0	0	0	0	0	0	0	0	0	0	77	58	84	58	69.3333	69	60.5238	7.7797	69.7395	0.108403	60	191	111	191	111	143.667	141	504.095	22.4521	145.295	0.15098	80	0	0	0	0	0	0	0	0	0	0	0	0	0	0	0	0	0	0	0	0	0	0	0	0	0	0	0	0	0	0	2	0	0	1	0	0	0	0	1	1	1	0	0	0	0	0	0	1	0	0	0	0	0	0	0	89								5.49	30.5		235		3.5		4.7		27	140	5.1	73	84	79			9	1.86	3.8645	1.59	6.3	10.7	4.3
0	0	45.8	0	0	0	0	0	0	0	0	0	0	0	0	0	0	64	69	76	64	70.9	71.5	13.8778	3.7253	70.988	0.0498465	40	110	127	136	110	122.6	124.5	79.1556	8.8969	122.89	0.0688449	50	0	0	0	0	0	0	0	0	0	0	0	0	0	0	0	0	0	0	0	0	0	0	0	0	0	0	0	0	0	0	0	0	0	0	0	0	0	0	0	0	0	0	0	0	0	0	0	0	0	0	0	0	0	0	0
0	0	66.18	0	0	0	0	0	0	0	0	0	0	0	0	0	0	60	59	102	53	70.9545	71	143.579	11.9825	71.9365	0.166945	77.2727	110	110	203	106	134.977	132.5	458.441	21.4112	136.627	0.156816	88.6364	0	0	0	0	0	0	0	0	0	0	0	0	0	0	0	0	0	0	0	0	0	0	0	0	0	0	0	0	0	0	2	1	0	1	1	0	1	0	0	0	1	0	0	1	0	0	0	0	0	0	0	0	0	0	0	90.4	0	0	2.2			1	11	14.2	29.5		241		4.35		4.6		44	141	9.3	71	74	72		34	11.8	1.68	4.0836	1.22	8.47	12.8		5.5
1	0	65.63	0	1	0	0	0	1	0	0	2016-06-15	0	0	0	2016-06-15	0	75	58	90	58	69.9211	71	53.9666	7.3462	70.2958	0.103672	57.8947	141	136	155	102	128.526	130.5	124.959	11.1785	128.999	0.0858223	81.5789	0	0	0	0	0	0	0	0	0	0	0	0	0	0	0	0	0	0	0	0	0	0	0	0	0	0	0	0	0	0	2	0	0	0	0	0	0	0	0	0	0	0	0	0	0	0	0	0	0	0	0	0	0	0	0																3.8		42.3	138	5.9	73.6	73
0	0	34.72	0	0	0	0	0	0	0	0	0	0	0	0	0	0	54	56	75	54	63.0909	63	31.4909	5.6117	63.3174	0.0848066	45.4545	96	108	125	96	111.091	109	63.6909	7.9807	111.351	0.0684958	54.5455	0	0	0	0	0	0	0	0	0	0	0	0	0	0	0	0	0	0	0	0	0	0	0	0	0	0	0	0	0	0	0	0	0	0	0	0	0	0	0	0	0	0	0	0	0	0	0	0	0	0	0	0	0	0	0
1	0	74.53	0	0	1	0	0	0	0	0	0	2017-10-25	0	0	0	0	60	58	86	55	66.1714	64	65.7933	8.1113	66.6526	0.120816	54.2857	98	91	147	91	116.657	116	192.408	13.8711	117.456	0.117194	71.4286	0	0	0	0	0	0	0	0	0	0	0	0	0	0	0	0	0	0	0	0	0	0	0	0	0	0	0	0	0	0	3	0	0	0	0	0	0	0	0	0	0	0	0	0	0	0	0	0	0	0	0	0	0	0	0
0	0	68.37	0	0	0	0	0	0	0	0	0	0	0	0	0	0	71	63	107	53	68.3295	68	54.2695	7.3668	68.721	0.107198	57.9545	143	140	183	120	142.716	143	153.539	12.3911	143.247	0.0863287	68.1818	0	0	0	0	0	0	0	0	0	0	0	0	0	0	0	0	0	0	0	0	0	0	0	0	0	0	0	0	0	0	2	0	0	1	1	0	0	0	0	0	0	0	0	0	0	0	0	0	0	0	0	0	0	0	0																																5.6
0	0	65.1	0	0	0	0	0	0	0	0	0	0	0	0	0	0	66	72	82	52	67.9661	67	47.1712	6.8681	68.3064	0.100192	57.6271	134	134	183	111	135.051	135	203.635	14.2701	135.79	0.104765	69.4915	0	0	0	0	0	0	0	0	0	0	0	0	0	0	0	0	0	0	0	0	0	0	0	0	0	0	0	0	0	0	2	1	0	0	0	0	0	0	0	0	0	0	0	0	0	0	0	0	0	0	0	0	0	0	0
1	0	87.77	0	0	0	0	0	0	0	0	0	0	0	0	0	0	75	66	75	63	66.75	64.5	32.25	5.6789	66.9309	0.0736791	25	157	137	157	131	144	144	145.333	12.0554	144.378	0.0725021	75	0	0	0	0	0	0	1	0	0	0	0	0	0	0	0	0	0	0	0	0	0	0	0	0	1	0	0	0	0	0	6	0	0	0	1	0	1	0	1	0	0	0	0	0	0	0	0	0	0	0	0	0	0	0	0	94.9								7.6	32.4		223		3.23	0.306	4.3		38	140	9.4	69	111	60	22	12	7					10.4	5.9	5.9
0	0	55.82	0	0	0	0	0	0	0	0	0	0	0	0	0	0	70	75	87	58	74.4821	74	41.9997	6.4807	74.7585	0.0862299	42.8571	117	143	158	110	130.821	130	127.968	11.3123	131.301	0.0856956	71.4286	0	0	0	0	0	0	0	0	0	0	0	0	0	0	0	0	0	0	0	0	0	0	0	0	0	0	0	0	0	0	1	0	0	0	1	0	0	0	0	0	0	0	0	0	0	0	0	0	0	0	0	0	0	0	0																4		41.3	136.6	5.2	79.4	95	59		42	23	1.98	2.8	1.53	5.23		4.9
0	0	85.24	0	0	0	0	0	0	0	0	0	0	0	0	0	0	69	82	82	49	69.2	69	182.2	13.4981	70.2453	0.174467	40	167	145	178	121	152.8	153	477.2	21.8449	154.044	0.127871	80	0	0	0	0	0	0	0	0	0	0	0	0	0	0	0	0	0	0	0	0	0	0	0	0	0	0	0	0	0	0	4	0	0	0	0	0	0	0	0	0	0	0	0	0	0	0	0	0	0	0	0	0	0	0	0
0	0	47.35	0	0	1	0	0	0	0	0	0	2018-11-19	0	0	0	0	66	75	75	66	71.6667	74	24.3333	4.9329	71.7798	0.0562002	33.3333	109	129	129	109	121.667	127	121.333	11.0151	121.999	0.0739218	33.3333	0	0	0	0	0	0	0	0	0	0	0	0	0	0	0	0	0	0	0	0	0	0	0	0	0	0	0	0	0	0	0	0	0	0	0	0	0	0	0	0	0	0	0	0	0	0	0	0	0	0	0	0	0	0	0																4.1			138	4.4		70
0	0	57.16	0	0	0	0	0	0	0	0	0	0	0	0	0	0	75	69	108	61	78	76	82.8936	9.1046	78.5186	0.115503	39.5833	126	136	159	99	127.417	126	133.95	11.5737	127.93	0.0898823	85.4167	0	0	0	0	0	0	0	0	0	0	0	0	0	0	0	0	0	0	0	0	0	0	0	0	0	0	0	0	0	0	1	0	0	0	1	0	0	0	0	0	0	0	0	0	0	0	0	0	0	0	0	0	0	0	0	87.9		0	2.4	0		0.5	7.3	10.4	30.2		350		4.17		4		38.4	140.3	5.8	70.4	82	63		14	9					12.6
0	0	70.15	0	0	0	0	0	0	0	0	0	0	0	0	0	0	94	80	120	75	90.4	83	322.3	17.9527	91.815	0.177626	60	181	123	184	123	150.8	138	867.7	29.4567	153.084	0.174714	60	0	0	0	0	0	0	0	0	0	0	0	0	0	0	0	0	0	0	0	0	0	0	0	0	0	0	0	0	0	0	3	0	0	0	1	0	0	1	0	0	0	0	0	0	0	0	0	0	0	0	0	0	0	0	1
0	0	55.69	0	0	0	0	0	0	0	0	0	0	0	0	0	0	72	71	88	66	76.5614	76	25.7863	5.078	76.7267	0.0657418	33.3333	114	131	162	105	131.895	132	143.632	11.9846	132.429	0.0900646	75.4386	0	0	0	0	0	0	0	0	0	0	0	0	0	0	0	0	0	0	0	0	0	0	0	0	0	0	0	0	0	0	1	1	0	0	0	0	0	0	0	0	0	0	0	0	0	0	0	0	0	0	0	0	0	0	0																4.9			142	7		71
0	0	52.54	0	0	0	0	0	0	0	0	0	0	0	0	0	0	90	114	114	59	82.8246	84	96.0044	9.7982	83.392	0.117258	63.1579	159	155	160	98	133.035	132	296.677	17.2243	134.126	0.128331	70.1754	0	0	0	0	0	0	0	0	0	0	0	0	0	0	0	0	0	0	0	0	0	0	0	0	0	0	0	0	0	0	1	0	0	0	1	0	0	0	0	0	0	0	0	0	0	0	0	0	0	0	0	0	0	0	0	92.8								8.7	30.9		317		4.73	0.439	4.9		43	133	3.9	77	88	89	21	20	13					14.6
0	0	61.49	0	0	0	1	1	0	0	0	0	0	2002-06-05	2002-06-05	0	0	71	52	82	50	63.963	62	70.942	8.4227	64.505	0.130456	55.5556	131	121	202	113	138.648	136.5	228.912	15.1298	139.456	0.108109	72.2222	0	0	0	0	1	0	0	0	0	0	0	0	0	0	0	0	0	0	0	0	0	0	0	0	0	0	0	0	0	0	2	0	0	1	0	0	0	0	0	1	1	0	0	1	0	0	0	1	0	0	0	0	0	0	0	90.4		0.3	2.1	0		0.5	5.6	8.5	28.9		242		4.84		4.6		40.7	142	5.6	70.4	58	60		13	9	1.16	2.9927	1.92	5.44	14	6	7.4
1	0	76.1	0	0	0	0	0	0	0	0	0	0	0	0	0	0	68	68	68	68	68	68			68	0		210	210	210	210	210	210			210	0		1	0	0	0	0	1	0	0	1	0	0	0	0	0	0	0	0	0	0	0	0	0	0	0	0	0	0	0	0	0	3	1	0	1	1	0	1	0	1	1	1	0	0	1	0	0	0	0	1	0	0	0	0	0	0	92.7								6.95	31.8		195		3.96		4.59		39.8	137.22	9.57	65.39	136	68		29	8.46					12.6		18.4
0	0	70.35	0	0	0	0	0	0	0	0	0	0	0	0	0	0	77	66	90	63	75.7692	75	36.5553	6.0461	76.0064	0.07918	55.3846	146	124	177	113	135.862	136	156.746	12.5198	136.428	0.0914398	76.9231	0	0	0	0	0	0	0	0	0	0	0	0	0	0	0	0	0	0	0	0	0	0	0	0	0	0	0	0	0	0	3	0	0	0	0	0	0	0	0	0	0	0	0	0	0	0	0	0	0	0	0	0	0	0	0	85.6								4.16	29		185		4.45	0.381	4.1	0.3	39	140	4.5	71	74		23
0	0	60.84	0	0	0	0	0	0	0	0	0	0	0	0	0	0	79	76	89	76	80	79	28.5	5.3385	80.1424	0.0596867	40	138	139	143	125	137.6	139	54.8	7.4027	137.759	0.048119	60	0	0	0	0	0	0	0	0	0	0	0	0	0	0	0	0	0	0	0	0	0	0	0	0	0	0	0	0	0	0	2	0	0	0	0	0	0	0	0	0	0	0	0	0	0	0	0	0	0	0	0	0	0	0	0
0	0	56.13	0	0	0	0	0	0	0	0	0	0	0	0	0	0	77	69	83	52	71.0612	71	47.6003	6.8993	71.3886	0.0960937	51.0204	154	136	168	119	146.816	149	130.195	11.4103	147.25	0.076921	71.4286	0	0	0	0	0	0	0	0	0	0	0	0	0	0	0	0	0	0	0	0	0	0	0	0	0	0	0	0	0	0	1	0	0	1	1	0	1	0	0	0	0	0	0	0	0	0	0	0	0	0	0	0	0	0	0																4.3			141	5.4		95
0	0	63.31	0	0	0	0	0	0	0	0	0	0	0	0	0	0	80	56	87	44	67.9583	68	59.7004	7.7266	68.3871	0.112506	58.3333	120	134	147	94	121.521	121	136.936	11.702	122.071	0.0952875	75	0	0	0	0	0	0	0	0	0	0	0	0	0	0	0	0	0	0	0	0	0	0	0	0	0	0	0	0	0	0	2	0	0	0	0	0	0	0	0	0	1	0	0	1	0	0	0	0	0	0	0	0	0	0	0	87.9	0	0.1	2.3			0.5	2.9	5.8	29.6		208		4.09	0.36	4.4	0.32	39	141	7.1	69	81	148	32	25	7					12.1	5.1
0	0	43.63	0	0	0	0	0	0	0	0	0	0	0	0	0	0	66	75	85	56	70.7059	71.5	40.0321	6.3271	70.9801	0.0881589	67.6471	105	142	142	87	115.265	114	170.988	13.0763	115.982	0.111765	61.7647	0	0	0	0	0	0	0	0	0	0	0	0	0	0	0	0	0	0	0	0	0	0	0	0	0	0	0	0	0	0	0	0	0	0	0	0	0	0	0	0	0	0	0	0	0	0	0	0	0	0	0	0	0	0	0
1	0	86.78	0	1	0	0	0	0	1	0	2004-01-29	0	0	0	0	2004-01-29	71	72	95	52	65.6522	65	96.5099	9.8239	66.3515	0.146347	69.5652	155	184	184	119	144.87	143	293.209	17.1234	145.834	0.1156	73.913	0	0	0	0	0	0	0	0	0	0	0	0	0	0	0	0	0	0	0	0	0	0	0	0	0	0	0	0	0	0	4	0	0	1	0	0	0	0	0	0	0	0	0	0	0	0	0	0	0	0	0	0	0	0	0	96.9								9.4	33		331		2.8	0.271
0	0	65.07	0	0	0	0	0	0	0	0	0	0	0	0	0	0	70	88	88	51	68.0556	65.5	77.254	8.7894	68.6052	0.127344	52.7778	160	190	190	106	134.194	132.5	440.39	20.9855	135.78	0.154194	83.3333	0	0	0	0	0	0	0	0	0	0	0	0	0	0	0	0	0	0	0	0	0	0	0	0	0	0	0	0	0	0	2	1	0	1	1	0	1	0	1	1	0	0	0	0	0	0	0	0	0	0	0	0	0	0	0																4.3		46	142	7.7	73	91		23
0	0	50.16	0	0	0	0	0	0	0	0	0	0	0	0	0	0	79	62	88	57	70.7455	70	40.8229	6.3893	71.0282	0.0894888	58.1818	143	124	158	104	126.945	122	207.978	14.4215	127.747	0.112566	83.6364	0	0	0	0	0	0	0	0	0	0	0	0	0	0	0	0	0	0	0	0	0	0	0	0	0	0	0	0	0	0	1	1	0	0	0	0	0	0	0	0	0	0	0	0	0	0	0	0	0	0	0	0	0	0	0																4.8			138	3.3		59										5.5
1	0	76.43	0	0	0	0	0	0	0	0	0	0	0	0	0	0	68	70	70	62	66.25	66.5	12.25	3.5	66.3193	0.0457523	25	162	160	162	132	151.25	155.5	187.583	13.6961	151.714	0.078421	75	0	0	0	0	0	0	0	0	0	0	0	0	0	0	0	0	0	0	0	0	0	0	0	0	0	0	0	0	0	0	3	0	0	1	0	0	0	1	1	1	0	0	0	0	0	0	0	0	0	0	0	0	0	0	0	95.4								9.4	32		163		2.65		4.5		35.61	138	11.5	65.83	178
0	0	68.31	0	0	0	0	0	0	0	0	0	0	0	0	0	0	66	62	90	58	72.9828	72	62.719	7.9195	73.4038	0.107573	63.7931	107	166	188	107	146.293	146	329.369	18.1485	147.395	0.122982	77.5862	0	0	0	0	0	0	0	0	0	0	0	0	0	0	0	0	0	0	0	0	0	0	0	0	0	0	0	0	0	0	2	1	0	1	0	0	0	0	0	0	0	0	0	0	0	0	0	0	0	0	0	0	0	0	0	89.2								7.6	31.3		243		4.25		4.5		47	143	8.1	78	96		30								9.3
0	0	64.95	0	0	0	0	0	0	0	0	0	0	0	0	0	0	70	86	88	63	77	79	47.4667	6.8896	77.2884	0.0866342	56.25	126	143	170	114	141.062	142	187.262	13.6844	141.683	0.093929	68.75	0	0	0	0	0	0	0	0	0	0	0	0	0	0	0	0	0	0	0	0	0	0	0	0	0	0	0	0	0	0	2	1	0	1	1	0	0	0	1	0	1	0	0	1	0	0	0	0	0	0	0	0	0	0	0																4.3		52	145	7.1	84	84	58		31	6.2	1.18	3.8064	2.25	6.09			4.9
1	0	49.93	0	0	0	0	0	0	0	0	0	0	0	0	0	0	80	80	85	80	81.6667	80	8.3333	2.8868	81.7007	0.0288615	66.6667	130	120	130	120	123.333	120	33.3333	5.7735	123.423	0.038222	33.3333	0	0	0	0	0	0	0	0	0	0	0	0	0	0	0	0	0	0	0	0	0	0	0	0	0	0	0	0	0	0	0	0	0	0	0	0	1	0	0	0	0	0	0	0	0	0	0	0	0	0	0	0	0	0	0																3.2			141	5.1		63										4.9
0	1	46.76	0	0	0	0	0	0	0	0	0	0	0	0	0	0	61	61	61	61	61	61			61	0		131	131	131	131	131	131			131	0		0	0	0	0	0	0	0	0	0	0	0	0	0	0	0	0	0	0	0	0	0	0	0	0	0	0	0	0	0	0	0	0	0	0	0	0	0	0	0	0	0	0	0	0	0	0	0	0	0	0	0	0	0	0	0
0	0	53.28	0	0	0	0	0	0	0	0	0	0	0	0	0	0	90	60	96	53	74.6989	75	125.474	11.2015	75.5252	0.149147	61.2903	130	134	174	99	132	130	265.478	16.2935	132.991	0.12277	74.1935	0	0	0	0	0	0	0	0	0	0	0	0	0	0	0	0	0	0	0	0	0	0	0	0	0	0	0	0	0	0	1	0	0	0	1	0	0	0	0	0	0	0	0	0	0	0	0	0	0	0	0	0	0	0	0
0	0	66.51	0	0	0	0	0	0	0	0	0	0	0	0	0	0	66	67	90	45	65.3971	63	93.4669	9.6678	66.0974	0.146742	54.4118	155	123	160	103	139.427	139.5	134.935	11.6161	139.902	0.0826989	73.5294	0	0	0	0	0	0	0	0	0	0	0	0	0	0	0	0	0	0	0	0	0	0	0	0	0	0	0	0	0	0	2	0	0	0	1	0	0	0	0	0	0	0	0	0	0	0	0	0	0	0	0	0	0	0	0
1	1	81.56	0	0	0	0	0	0	0	0	0	0	0	0	0	0	90	70	90	65	74	70	58	7.6158	74.3665	0.0996478	43.75	140	130	145	110	133.562	135	84.3958	9.1867	133.858	0.0665981	56.25	0	0	0	0	0	0	0	0	0	0	0	0	0	0	0	0	0	0	0	0	0	0	0	0	0	0	0	0	0	0	4	0	0	1	0	0	0	0	0	0	0	0	0	0	0	0	0	0	0	0	0	0	0	0	0
1	1	79.58	0	0	0	0	0	0	0	0	0	0	0	0	0	0	80	80	80	80	80	80			80	0		150	150	150	150	150	150			150	0		0	0	0	0	0	0	0	0	0	0	0	0	0	0	0	0	0	0	0	0	0	0	0	0	0	0	0	0	0	0	3	0	0	0	0	0	0	1	0	0	0	0	0	0	0	0	0	0	0	0	0	0	0	0	0	95.3		0.1	0.8	0		0.8	17.2	18.9	32.3		274		4.25		4.2		36.7	136.3	6.8	65.5	122	65		28	16					13.7		7.8
0	1	72.14	0	0	0	0	0	0	0	0	0	0	0	0	0	0	70	64	80	50	62.4022	60.5	52.5508	7.2492	62.8173	0.115536	56.5217	130	130	161	106	132.815	130	173.537	13.1733	133.46	0.098645	65.2174	0	0	0	0	0	0	0	0	0	0	0	0	0	0	0	0	0	0	0	0	0	0	0	0	0	0	0	0	0	0	3	0	0	1	0	0	1	0	0	0	0	0	0	0	0	0	0	0	0	0	0	0	0	0	0
0	1	55.15	0	0	0	0	0	0	0	0	0	0	0	0	0	0	81	88	93	73	81.8148	81	25.8896	5.0882	81.97	0.0616129	51.8519	116	146	153	113	130.648	130.5	82.7984	9.0994	130.959	0.0689999	66.6667	0	0	0	0	0	0	0	0	0	0	0	0	0	0	0	0	0	0	0	0	0	0	0	0	0	0	0	0	0	0	1	0	0	0	0	0	0	0	0	0	1	0	0	1	0	0	0	0	0	0	0	0	0	0	0																3.7	0.57	49	144	4.8	74	95	124		27	11.7
0	1	44.34	0	0	0	0	0	0	0	0	0	0	0	0	0	0	81	87	90	69	79.3333	80	28	5.2915	79.5063	0.0660791	42.5926	132	133	167	110	137.204	139	140.052	11.8344	137.704	0.0854516	81.4815	0	0	0	0	0	0	0	0	0	0	0	0	0	0	0	0	0	0	0	0	0	0	0	0	0	0	0	0	0	0	0	1	0	0	0	0	0	0	0	0	0	0	0	0	0	0	0	0	0	0	0	0	0	0	0																4.2			140	5.2		82					1.61	3.0882	1.28	5.1		5.1
1	0	55.19	0	0	0	0	0	0	0	0	0	0	0	0	0	0	82	82	82	82	82	82			82	0		149	149	149	149	149	149			149	0		0	0	0	0	0	0	0	0	0	0	0	0	0	0	0	0	0	0	0	0	0	0	0	0	0	0	0	0	0	0	1	0	0	1	1	0	1	0	1	0	1	0	0	0	0	0	0	0	0	0	0	0	0	0	0																4.5	0.437	39	143	16.6	70	212		26
0	0	65.7	0	0	0	0	0	0	0	0	0	0	0	0	0	0	80	63	82	54	66.7576	67	46.6269	6.8284	67.0954	0.100725	45.4545	140	126	155	110	131.303	129	101.28	10.0638	131.677	0.0754755	63.6364	0	0	0	0	0	0	0	0	0	0	0	0	0	0	0	0	0	0	0	0	0	0	0	0	0	0	0	0	0	0	2	0	0	0	0	0	0	0	0	0	0	0	0	0	0	0	0	0	0	0	0	0	0	0	0
0	0	66.65	0	0	0	0	0	0	0	0	0	0	0	0	0	0	80	67	93	57	75.5638	77.5	69.9475	8.3635	76.0204	0.11009	50	120	114	145	85	121.649	123	223.671	14.9556	122.555	0.122285	67.0213	0	0	0	0	0	0	0	0	0	0	0	0	0	0	0	0	0	0	0	0	0	0	0	0	0	0	0	0	0	0	2	1	0	1	0	0	0	0	0	0	1	0	0	0	0	0	0	0	0	0	0	0	0	0	0
1	1	79.63	0	0	0	0	0	0	0	0	0	0	0	0	0	0	73	73	73	73	73	73			73	0		156	156	156	156	156	156			156	0		0	0	0	0	0	0	0	0	0	0	0	0	0	0	0	0	0	0	0	0	0	0	0	0	0	0	0	0	0	0	3	0	0	1	0	0	0	1	1	1	0	0	0	1	0	0	0	1	0	0	0	0	0	0	0	93.2	0.04	0.19	1.18			0.34	5.31	7.18	31.7		179		4.2		4.7		41	138	7.1	69	126	49			9					13.3	7.5
0	1	48.44	0	0	0	0	0	0	0	0	0	0	0	0	0	0	71	77	82	59	73.625	75	26.8226	5.1791	73.8013	0.0692358	40.625	129	160	160	111	133	131.5	98.1935	9.9093	133.357	0.0733324	65.625	0	0	0	0	0	0	0	0	0	0	0	0	0	0	0	0	0	0	0	0	0	0	0	0	0	0	0	0	0	0	0	0	0	0	0	0	0	0	0	0	0	0	0	0	0	0	0	0	0	0	0	0	0	0	0
1	1	81.08	0	0	0	0	0	0	0	0	0	0	0	0	0	0	79	61	99	50	71.254	71	102.515	10.125	71.9584	0.140965	66.6667	147	128	206	85	133.032	132	423.805	20.5865	134.59	0.153516	84.127	0	0	0	0	0	0	0	0	0	0	0	0	0	0	0	0	0	0	0	0	0	0	0	0	0	0	0	0	0	0	4	0	0	0	1	0	0	0	0	0	0	0	0	0	0	0	0	0	0	0	0	0	0	0	0																4.3			142	5.3		118
1	0	77.35	0	0	0	0	0	0	0	0	0	0	0	0	0	0	79	48	79	48	67.125	68	102.696	10.1339	67.791	0.14122	75	154	119	162	114	139.75	144.5	318.5	17.8466	140.744	0.119456	75	0	0	0	0	0	0	0	0	0	0	0	0	0	0	0	0	0	0	0	0	0	0	0	0	0	0	0	0	0	0	3	0	0	0	0	0	0	0	0	0	0	0	0	0	0	0	0	0	0	0	0	0	0	0	0	93.1								7	31.7		147		4.05		3.7		42.1	142	10	77	143	59		18	9					12.9
0	0	37.18	0	0	0	0	0	0	0	0	0	0	0	0	0	0	81	63	81	63	70.75	69.5	57.5833	7.5884	71.0546	0.0928865	50	124	105	124	105	113	111.5	83.3333	9.1287	113.276	0.0699619	50	0	0	0	0	0	0	0	0	0	0	0	0	0	0	0	0	0	0	0	0	0	0	0	0	0	0	0	0	0	0	0	0	0	0	0	0	0	0	0	0	0	0	0	0	0	0	0	0	0	0	0	0	0	0	0
0	0	49.5	0	0	0	0	0	0	0	0	0	0	0	0	0	0	76	77	101	63	81.3776	81	60.1099	7.7531	81.7435	0.0949389	55.2448	117	136	150	101	125.287	125	143.6	11.9833	125.855	0.0953123	69.9301	0	0	0	0	0	0	0	0	0	0	0	0	0	0	0	0	0	0	0	0	0	0	0	0	0	0	0	0	0	0	0	0	0	0	1	0	0	0	0	0	0	0	0	0	0	0	0	0	0	0	0	0	0	0	0
0	0	32.64	0	0	0	0	0	0	0	0	0	0	0	0	0	0	68	92	104	61	77.4923	77	65.2538	8.078	77.9058	0.103437	53.8462	103	161	161	99	129.939	130	210.746	14.5171	130.734	0.11086	73.8462	0	0	0	0	0	0	0	0	0	0	0	0	0	0	0	0	0	0	0	0	0	0	0	0	0	0	0	0	0	0	0	0	0	1	0	0	0	0	1	0	1	0	0	1	0	0	0	0	0	0	0	0	0	0	0																4.1			141	4.3		57					1.05	3.1827	1.14	4.8		5.8
0	0	52.94	0	0	0	0	0	0	0	0	0	0	0	0	0	0	80	68	104	51	76.5758	77	105.54	10.2733	77.2515	0.133138	74.2424	120	119	173	88	123.758	120	349.048	18.6828	125.139	0.149815	87.8788	0	0	0	0	0	0	0	0	0	0	0	0	0	0	0	0	0	0	0	0	0	0	0	0	0	0	0	0	0	0	1	1	0	1	0	0	1	0	0	0	0	0	0	0	0	0	0	0	0	0	0	0	0	0	0	91.3								4.06	30.8		239		4.15	0.379	3.9		38	141	3.3	69	85	75	15	10	12					12.8		4.6
1	1	75.55	0	1	0	0	0	0	0	0	2006-06-12	0	0	0	0	0	90	80	90	55	75.8235	76	84.7794	9.2076	76.3479	0.117809	41.1765	140	120	173	110	143.235	148	308.191	17.5554	144.244	0.118904	82.3529	0	0	0	0	0	0	0	0	0	0	0	0	0	0	0	0	0	0	0	0	0	0	0	0	0	0	0	0	0	0	3	1	0	1	1	1	1	0	1	0	0	0	0	0	0	0	0	0	0	0	0	0	0	0	0
0	1	72.7	0	0	0	0	0	0	0	0	0	0	0	0	0	0	80	70	80	60	75.9231	80	36.7436	6.0616	76.1461	0.0767072	38.4615	150	126	163	126	146.231	149	135.859	11.6559	146.659	0.0765816	61.5385	0	0	0	0	0	0	0	0	0	0	0	0	0	0	0	0	0	0	0	0	0	0	0	0	0	0	0	0	0	0	3	0	0	0	0	0	0	0	0	0	0	0	0	0	0	0	0	0	0	0	0	0	0	0	0
0	0	40.68	0	0	0	0	0	0	0	0	0	0	0	0	0	0	72	76	76	72	74	74	8	2.8284	74.027	0.027027	0	122	138	138	122	130	130	128	11.3137	130.246	0.0615385	50	0	0	0	0	0	0	0	0	0	0	0	0	0	0	0	0	0	0	0	0	0	0	0	0	0	0	0	0	0	0	0	0	0	0	0	0	0	0	0	0	0	0	0	0	0	0	0	0	0	0	0	0	0	0	0	64.5		0.1	0.5	0		0.5	6.6	7.7	19.7		271		4.28		3.3		36.2	137.9	3.9	69.5	91	43		19	8					8.4
1	0	74.68	0	0	0	0	0	0	0	0	0	0	0	0	0	0	80	91	91	65	78.6	80	36.6588	6.0547	78.8262	0.0759228	45.7143	160	154	174	130	148.4	150	105.365	10.2647	148.744	0.0681741	68.5714	0	0	0	0	0	0	0	0	0	0	0	0	0	0	0	0	0	0	0	0	0	0	0	0	0	0	0	0	0	0	3	0	0	1	0	0	0	0	0	1	0	0	0	0	0	0	0	0	0	0	0	0	0	0	0
0	1	54.32	0	0	0	0	0	0	0	0	0	0	0	0	0	0	83	89	89	82	84.6667	83	14.3333	3.7859	84.7231	0.0365103	33.3333	144	154	157	144	151.667	154	46.3333	6.8069	151.768	0.0366447	33.3333	0	0	0	0	0	0	0	0	0	0	0	0	0	0	0	0	0	0	0	0	0	0	0	0	0	0	0	0	0	0	1	0	0	0	0	0	0	0	0	0	0	0	0	0	0	0	0	0	0	0	0	0	0	0	0
1	1	69.92	0	0	0	0	0	0	0	0	0	0	0	0	0	0	90	73	92	61	80.75	82	111.643	10.5661	81.3526	0.122399	62.5	146	109	146	97	123.625	123.5	351.982	18.7612	124.864	0.141957	75	0	0	0	0	0	0	0	0	0	0	0	0	0	0	0	0	0	0	0	0	0	0	0	0	0	0	0	0	0	0	2	1	0	0	1	0	0	0	0	1	1	0	0	1	0	0	0	1	0	0	0	0	0	0	0	68.1	0	0.2	2.1			0.5	3.8	6.6	21.9		171		6.24		5.0179	0.54	44	135.3	8.5702	75	84.3336	49		44	13.1					13.6	9	7.6422
1	1	68.68	0	0	0	0	0	0	0	0	0	0	0	0	0	0	90	71	90	71	78.6	79	55.3	7.4364	78.8809	0.0846223	80	140	136	162	136	147	140	136	11.6619	147.37	0.0709573	60	0	0	0	0	0	0	0	0	0	0	0	0	0	0	0	0	0	0	0	0	0	0	0	0	0	0	0	0	0	0	2	1	0	0	0	0	0	0	0	0	0	0	0	0	0	0	0	0	0	0	0	0	0	0	0																																6.2
1	0	66.64	0	0	0	0	0	0	0	0	0	0	0	0	0	0	80	62	100	55	72.3571	70	86.2381	9.2864	72.9295	0.126029	78.5714	120	123	170	120	141.929	140	155.847	12.4839	142.457	0.0863737	71.4286	0	0	0	0	0	0	0	0	0	0	0	0	0	0	0	0	0	0	0	0	0	0	0	0	0	0	0	0	0	0	2	1	0	0	0	0	0	0	0	0	0	0	0	0	0	0	0	0	0	0	0	0	0	0	0	92.6								4	30.8		153		4.54																	14		6.25
0	0	21.72	0	0	0	0	0	0	0	0	0	0	0	0	0	0	65	68	68	65	66.5	66.5	4.5	2.1213	66.5169	0.0225564	0	105	102	105	102	103.5	103.5	4.5	2.1213	103.511	0.0144928	0	0	0	0	0	0	0	0	0	0	0	0	0	0	0	0	0	0	0	0	0	0	0	0	0	0	0	0	0	0	0	0	0	0	0	0	0	0	0	0	0	0	0	0	0	0	0	0	0	0	0	0	0	0	0	0
1	0	64.21	0	0	0	0	0	0	0	0	0	0	0	0	0	0	70	81	93	57	72.0533	71	57.3214	7.5711	72.4447	0.104373	61.3333	130	151	175	100	135.2	134	222.973	14.9323	136.011	0.109707	81.3333	0	0	0	0	0	0	0	0	0	0	0	0	0	0	0	0	0	0	0	0	0	0	0	0	0	0	0	0	0	0	2	0	0	1	0	0	0	0	0	0	0	0	0	0	0	0	0	0	0	0	0	0	0	0	0	95.4								5.4	33.5		226		4.01		4.2	0.32		138	4.5		82									13.4	5
0	0	75.63	0	0	0	0	0	0	0	0	0	0	0	0	0	0	59	70	75	59	68.1667	69.5	46.5667	6.824	68.4507	0.091385	50	157	150	187	132	155.333	153.5	357.867	18.9174	156.29	0.111175	83.3333	0	0	0	0	0	0	0	0	0	0	0	0	0	0	0	0	0	0	0	0	0	0	0	0	0	0	0	0	0	0	3	0	0	0	0	0	0	0	0	0	0	0	0	0	0	0	0	0	0	0	0	0	0	0	0
1	0	78.49	0	0	0	0	0	0	0	0	0	0	0	0	0	0	70	48	78	44	58.8627	58	55.5208	7.4512	59.3233	0.125339	72.549	160	119	164	119	138.098	136	156.89	12.5256	138.654	0.089807	74.5098	0	0	0	0	0	0	0	0	0	0	0	0	0	0	0	0	0	0	0	0	0	0	0	0	0	0	0	0	0	0	3	0	0	1	0	0	0	0	0	0	0	0	0	0	0	0	0	0	0	0	0	0	0	0	0
0	1	67.69	0	0	0	0	0	0	0	0	0	0	0	0	0	0	94	74	94	54	69.8222	70	51.2265	7.1573	70.184	0.101936	46.6667	168	141	176	95	129.278	129.5	265.933	16.3075	130.291	0.12544	82.2222	0	0	0	0	0	0	0	0	0	0	0	0	0	0	0	0	0	0	0	0	0	0	0	0	0	0	0	0	0	0	2	0	0	1	1	0	0	0	0	0	0	0	0	0	0	0	0	0	0	0	0	0	0	0	0																						124
0	1	19.62	0	0	0	0	0	0	0	0	0	0	0	0	0	0	58	66	66	58	62	62	32	5.6569	62.1289	0.0645161	50	111	116	116	111	113.5	113.5	12.5	3.5355	113.528	0.0220264	50	0	0	0	0	0	0	0	0	0	0	0	0	0	0	0	0	0	0	0	0	0	0	0	0	0	0	0	0	0	0	0	0	0	0	0	0	0	0	0	0	0	0	0	0	0	0	0	0	0	0	0	0	0	0	0
1	0	74.37	0	0	0	0	0	0	0	0	0	0	0	0	0	0	80	84	90	59	74.5625	73	86.2625	9.2878	75.1028	0.120608	68.75	137	131	160	110	129.25	128	172.067	13.1174	129.873	0.098266	75	0	0	0	0	0	0	0	0	0	0	0	0	0	0	0	0	0	0	0	0	0	0	0	0	0	0	0	0	0	0	3	0	0	0	0	0	0	0	0	0	0	0	0	0	0	0	0	0	0	0	0	0	0	0	0	86								8.58	28.8		406		4.01	0.345	4.6		30	129	6.2	72	84		10
1	0	80.52	0	0	0	0	0	0	0	0	0	0	0	0	0	0	94	73	94	73	83.5	83.5	220.5	14.8492	84.1576	0.125749	50	136	150	150	136	143	143	98	9.8995	143.171	0.048951	50	0	0	0	0	0	0	0	0	0	0	0	0	0	0	0	0	0	0	0	0	0	0	0	0	0	0	0	0	0	0	4	0	0	0	0	0	0	0	0	0	0	0	0	0	0	0	0	0	0	0	0	0	0	0	0	93.6								10.18	29.7		492		2.64	0.247	5.6		33	138	16	65	159		21								4.4
0	0	72.77	0	0	0	0	0	0	0	0	0	0	0	0	0	0	64	67	82	48	67.5366	66	66.4049	8.1489	68.0145	0.119179	68.2927	137	142	175	119	141.854	138	182.378	13.5047	142.479	0.0940338	63.4146	0	0	0	0	0	1	0	0	0	0	0	0	0	0	0	0	0	0	0	0	0	0	0	0	0	0	0	0	0	0	3	0	0	1	1	0	0	0	0	0	0	0	0	1	0	0	0	0	0	0	0	0	0	0	0	87.5								7.9	30.1		173		4.38		5.2			142	8.8		95					1.73			6.78	13.2	5.5
1	1	77.37	0	0	0	0	0	0	0	0	0	0	0	0	0	0	60	76	76	60	69	69	51	7.1414	69.295	0.0925723	80	140	146	157	118	140	140	202.5	14.2302	140.577	0.0909137	60	0	0	0	0	0	0	0	0	0	0	0	0	0	0	0	0	0	0	0	0	0	0	0	0	0	0	0	0	0	0	3	1	0	1	0	0	0	0	1	1	1	1	0	1	0	0	0	0	0	0	0	0	0	0	0	90.8	0.1	0.1	2.5			0.5	5.9	7.5	31.5		230		4.24		4.3		45	141	10.4	72	117	68		46	8.9	2.21			4.87	13.4	7.9	8.8
1	0	63.09	0	0	0	0	0	0	0	0	0	0	0	0	0	0	55	54	66	49	57.7647	59	25.5662	5.0563	57.9726	0.0849192	64.7059	134	104	143	104	131.177	133	92.0294	9.5932	131.506	0.0709484	64.7059	0	0	0	0	0	0	0	0	0	0	0	0	0	0	0	0	0	0	0	0	0	0	0	0	0	0	0	0	0	0	2	0	0	0	0	0	0	0	0	0	0	0	0	0	0	0	0	0	0	0	0	0	0	0	0																4.4		42	144	4.4	81	99	120	35	43	12
0	1	70.43	0	0	0	0	0	0	0	0	0	0	0	0	0	0	83	60	89	36	67.2632	68	92.1321	9.5985	67.9374	0.141948	65.2632	142	138	176	106	130.821	130	154.191	12.4174	131.403	0.0944178	75.7895	0	0	0	0	0	0	0	0	0	0	0	0	0	0	0	0	0	0	0	0	0	0	0	0	0	0	0	0	0	0	3	0	0	1	0	0	0	0	0	0	0	0	0	0	0	0	0	0	0	0	0	0	0	0	0																																5.4
1	1	79.67	0	0	0	0	0	0	0	0	0	0	0	0	0	0	90	62	90	62	80.3333	85	144.667	12.0277	81.0802	0.136678	66.6667	150	148	200	140	159.667	150	488.667	22.1058	160.937	0.126387	83.3333	0	0	0	0	0	0	0	0	0	0	0	0	0	0	0	0	0	0	0	0	0	0	0	0	0	0	0	0	0	0	3	1	0	1	0	0	0	0	1	0	0	0	0	0	0	0	0	0	0	0	0	0	0	0	0	87.3								13.9	29.5		369		3.69		2.53		22.05	133.88	13.71	51.96	58		78
1	1	78.34	0	0	0	0	0	0	0	0	0	0	0	0	0	0	74	86	100	50	76.3077	80	121.582	11.0264	77.0699	0.141693	65.3846	141	158	190	97	150.654	155.5	466.075	21.5888	152.134	0.140518	80.7692	0	0	0	0	0	0	0	0	0	0	0	0	0	0	0	0	0	0	0	0	0	0	0	0	0	0	0	0	0	0	3	1	0	1	1	0	0	0	0	0	0	0	0	0	0	0	0	0	0	0	0	0	0	0	0	92.6								5	32		220		4.16		4.4			137.3	8.4		137										5.3
0	1	55.13	0	0	0	0	0	0	0	0	0	0	0	0	0	0	98	68	98	55	69.7627	69	43.9082	6.6263	70.0714	0.0941754	66.1017	160	137	160	100	121.695	123	148.94	12.2041	122.295	0.0994308	69.4915	0	0	0	0	0	0	0	0	0	0	0	0	0	0	0	0	0	0	0	0	0	0	0	0	0	0	0	0	0	0	1	0	0	0	0	0	0	0	0	0	0	0	0	0	0	0	0	0	0	0	0	0	0	0	0																3.6	0.47		146.1	5.1		96
0	1	49.4	0	0	0	0	0	0	0	0	0	0	0	0	0	0	70	70	70	70	70	70			70	0		112	112	112	112	112	112			112	0		0	0	0	0	0	0	0	0	0	0	0	0	0	0	0	0	0	0	0	0	0	0	0	0	0	0	0	0	0	0	0	0	0	0	0	0	0	0	0	0	0	0	0	0	0	0	0	0	0	0	0	0	0	0	0
0	0	38.15	0	0	0	0	0	0	0	0	0	0	0	0	0	0	88	84	103	74	87.5	87.5	37.4459	6.1193	87.7081	0.0690086	71.0526	125	114	161	104	132.237	133.5	121.159	11.0072	132.682	0.082136	71.0526	0	0	0	0	0	0	0	0	0	0	0	0	0	0	0	0	0	0	0	0	0	0	0	0	0	0	0	0	0	0	0	0	0	0	0	0	0	0	0	0	0	0	0	0	0	0	0	0	0	0	0	0	0	0	0
0	1	52.25	0	0	0	0	0	0	0	0	0	0	0	0	0	0	81	68	81	68	71.75	69	38.9167	6.2383	71.9531	0.0752968	25	153	136	153	122	134.75	132	180.917	13.4505	135.252	0.0864453	75	0	0	0	0	0	0	0	0	0	0	0	0	0	0	0	0	0	0	0	0	0	0	0	0	0	0	0	0	0	0	1	1	0	0	1	0	0	0	0	1	0	0	0	0	0	0	0	1	0	0	0	0	0	0	0																4.5		35	141	6.2	74	91	116			26	1.03	2.8518	1.88	5.2		10.8
0	1	71.73	0	0	0	0	0	0	0	0	0	0	0	0	0	0	88	89	104	62	86.1667	88.5	184.567	13.5855	87.0546	0.143928	66.6667	156	157	158	91	139	152	716.8	26.7731	141.132	0.17583	66.6667	0	0	0	0	0	0	0	0	0	0	0	0	0	0	0	0	0	0	0	0	0	0	0	0	0	0	0	0	0	0	3	0	0	0	0	0	0	0	0	0	0	0	0	0	0	0	0	0	0	0	0	0	0	0	0	104	0.1	0.1	1			0.6	6.4	11.2	35.2		142	74.8	4.17		3.42		44	140	6.1	73	103	79		12	15					14.7	9.09	9.93
1	1	70.95	0	0	0	0	0	0	0	0	0	0	0	0	0	0	81	59	84	53	64.881	64	39.8148	6.3099	65.1798	0.0960886	50	158	115	191	114	131.095	127	265.21	16.2853	132.079	0.122737	69.0476	0	0	0	0	0	0	0	0	0	0	0	0	0	0	0	0	0	0	0	0	0	0	0	0	0	0	0	0	0	0	3	0	0	0	0	0	0	0	0	0	0	0	0	0	0	0	0	0	0	0	0	0	0	0	0
1	1	68.84	0	0	0	0	0	0	0	0	0	0	0	0	0	0	88	101	101	70	83.8	83	105.511	10.2719	84.3647	0.116286	80	119	146	155	98	124.4	120.5	379.378	19.4776	125.765	0.148538	70	0	0	0	0	0	0	0	0	0	0	0	0	0	0	0	0	0	0	0	0	0	0	0	0	0	0	0	0	0	0	2	0	0	1	0	0	0	0	1	0	0	0	0	0	0	0	0	0	0	0	0	0	0	0	0
0	1	66.88	0	0	0	0	0	0	0	0	0	0	0	0	0	0	72	85	90	56	75.9828	75	55.4208	7.4445	76.3403	0.097128	62.069	125	145	183	105	135.828	136	233.9	15.2938	136.671	0.111622	75.8621	0	0	0	0	0	0	0	0	0	0	0	0	0	0	0	0	0	0	0	0	0	0	0	0	0	0	0	0	0	0	2	0	0	0	0	0	0	0	1	0	0	0	0	0	0	0	0	0	0	0	0	0	0	0	0
1	0	76.68	1	0	0	0	0	0	0	2011-03-16	0	0	0	0	0	0	80	73	80	54	69.72	70	68.6139	8.2833	70.2006	0.117615	70	140	121	166	109	137.58	140	132.779	11.523	138.052	0.082913	80	0	0	0	0	0	0	0	0	0	0	0	0	0	0	0	0	0	0	0	0	0	0	0	0	0	0	0	0	0	0	3	1	0	0	0	0	0	1	0	0	0	0	0	0	0	0	0	0	0	0	0	0	0	0	0
1	1	46.54	1	0	0	0	0	0	0	2014-06-14	0	0	0	0	0	0	68	65	84	65	74.9032	74	26.157	5.1144	75.072	0.0671697	51.6129	123	102	132	101	117.355	116	59.7032	7.7268	117.601	0.0647706	61.2903	0	0	0	0	0	0	0	0	0	0	0	0	0	0	0	0	0	0	0	0	0	0	0	0	0	0	0	0	0	0	0	0	0	0	0	0	0	0	0	0	1	0	0	1	0	0	0	0	0	0	0	0	0	0	0																4		39	140	4.2	63	84	86		36	14.5						4.6
1	0	59.52	0	1	0	0	0	0	0	0	2019-12-05	0	0	0	0	0	68	68	75	65	68.8571	68	9.4762	3.0783	68.9161	0.0413899	28.5714	141	154	165	141	152.143	154	88.1429	9.3884	152.391	0.0571306	85.7143	0	0	0	0	0	0	0	0	0	0	0	0	0	0	0	0	0	0	0	0	0	0	0	0	0	0	0	0	0	0	1	0	0	0	0	0	0	0	0	0	0	0	0	0	0	0	0	0	0	0	0	0	0	0	0
0	0	44.61	0	0	0	0	0	0	0	0	0	0	0	0	0	0	60	77	80	54	67.1818	68	33.7811	5.8122	67.4282	0.0857237	56.3636	114	129	132	85	113.855	113	112.312	10.5977	114.338	0.0922312	50.9091	0	0	0	0	0	0	0	0	0	0	0	0	0	0	0	0	0	0	0	0	0	0	0	0	0	0	0	0	0	0	0	1	0	0	0	0	0	0	0	1	0	0	0	0	0	0	0	0	0	0	0	0	0	0	0																4.2		40.2	136.5	4.9	66.3	64	46		13	6						7.1	7.9
0	0	45.78	0	0	0	0	0	0	0	0	0	0	0	0	0	0	72	49	108	46	69.0497	69	68.5975	8.2824	69.5416	0.119575	67.7019	137	109	178	101	127.205	127	176.589	13.2887	127.893	0.104142	76.3975	0	0	0	0	0	0	0	0	0	0	0	0	0	0	0	0	0	0	0	0	0	0	0	0	0	0	0	0	0	0	0	0	0	0	0	0	1	0	0	0	0	0	0	0	0	0	0	0	0	0	0	0	0	0	0
0	0	53.8	0	1	0	0	0	0	0	0	2019-06-30	0	0	0	0	0	73	50	81	50	68.5574	70	46.2175	6.7983	68.8881	0.0983467	50.8197	143	103	171	100	140.738	144	173.497	13.1718	141.343	0.0928209	78.6885	0	0	0	0	0	0	0	0	0	0	0	0	0	0	0	0	0	0	0	0	0	0	0	0	0	0	0	0	0	0	1	1	0	0	0	0	0	0	0	1	0	0	1	0	0	0	0	1	0	0	0	1	0	0	0																4.5		43	137	5.9	74	57	76			15	1.96	3.1191	1.29	5.3		12.5
0	1	69.18	0	0	0	0	0	0	0	0	0	0	0	0	0	0	95	75	95	57	72.1481	71.5	82.355	9.075	72.7062	0.124612	68.5185	165	132	169	103	129.759	129	231.13	15.2029	130.631	0.116073	75.9259	0	0	0	0	0	0	0	0	0	0	0	0	0	0	0	0	0	0	0	0	0	0	0	0	0	0	0	0	0	0	2	1	0	0	0	0	0	0	0	0	1	0	0	0	0	0	0	0	0	0	0	0	0	0	0																4.8			138	10.1		110
1	0	56.22	0	1	0	0	0	0	0	0	2019-08-18	0	0	0	0	0	64	70	74	36	60.8571	61.5	76.3693	8.739	61.4666	0.141878	50	117	113	149	79	111.762	111.5	187.601	13.6967	112.578	0.121085	78.5714	0	0	0	0	0	0	0	0	0	0	0	0	0	0	0	0	0	0	0	0	0	0	0	0	0	0	0	0	0	0	1	1	0	0	0	0	0	0	0	1	0	0	0	0	0	0	0	0	0	0	0	0	0	0	0																5.2	0.245	45	140	6.4	72	77		23
1	1	62.54	0	0	0	0	0	0	0	0	0	0	0	0	0	0	74	80	85	64	74.7727	74	32.4588	5.6973	74.9845	0.0753235	56.8182	126	138	158	122	136.227	136	71.8541	8.4767	136.485	0.0615134	63.6364	0	0	0	0	0	0	0	0	0	0	0	0	0	0	0	0	0	0	0	0	0	0	0	0	0	0	0	0	0	0	2	0	0	1	1	0	0	1	0	1	1	0	0	1	0	0	0	1	0	0	0	0	0	0	0																4.4			142	6.7		99										8.5
0	1	41.69	0	0	0	0	0	0	0	0	0	0	0	0	0	0	65	74	98	65	82.0244	82	49.9244	7.0657	82.3208	0.0850847	56.0976	116	131	156	116	137.122	138	93.7598	9.683	137.455	0.0697492	70.7317	0	0	0	0	0	0	0	0	0	0	0	0	0	0	0	0	0	0	0	0	0	0	0	0	0	0	0	0	0	0	0	0	0	0	0	0	0	0	0	0	0	0	0	0	0	0	0	0	0	0	0	0	0	0	0
1	1	77.22	0	0	0	0	0	0	0	0	0	0	0	0	0	0	70	76	81	45	62.9583	63	77.445	8.8003	63.5577	0.138316	66.6667	120	142	186	88	125.521	123.5	394.127	19.8526	127.049	0.156506	81.25	0	0	0	0	0	0	0	0	0	0	0	0	0	0	0	0	0	0	0	0	0	0	0	0	0	0	0	0	0	0	3	0	0	0	0	0	0	0	1	0	0	0	0	0	0	0	0	0	0	0	0	0	0	0	0	90.2		0.3	1.5	0		0.2	4.8	6.8	30.7		136		4.53																	13.9	5.2
0	1	31.23	0	0	0	0	0	0	0	0	0	0	0	0	0	0	69	69	69	69	69	69			69	0		134	134	134	134	134	134			134	0		0	0	0	0	0	0	0	0	0	0	0	0	0	0	0	0	0	0	0	0	0	0	0	0	0	0	0	0	0	0	0	0	0	0	0	0	0	0	0	0	0	0	0	0	0	0	0	0	0	0	0	0	0	0	0	90.7	0.2	0.1	1.5			0.7	9.6	12.1	31.3		179		4.79		3.6		42.1	141	4	77	96	53	50	66	7	0.98			4.05	15	4.4	4.7
0	1	11.21	0	0	0	0	0	0	0	0	0	0	0	0	0	0	55	55	55	55	55	55			55	0		98	98	98	98	98	98			98	0		0	0	0	0	0	0	0	0	0	0	0	0	0	0	0	0	0	0	0	0	0	0	0	0	0	0	0	0	0	0	0	0	0	0	0	0	0	0	0	0	0	0	0	0	0	0	0	0	0	0	0	0	0	0	0	84.7	0	0.3	2.1			0.4	6.2	9.1	29.2		283		5.25		3.5		41	138	4.7	71	77	314			4					15.3		6.7
1	1	56.13	0	0	0	0	0	0	0	0	0	0	0	0	0	0	80	88	106	65	84.0968	82	83.8237	9.1555	84.5777	0.107099	51.6129	146	129	174	113	137.484	135	246.791	15.7096	138.35	0.112407	61.2903	0	0	0	0	0	0	0	0	0	0	0	0	0	0	0	0	0	0	0	0	0	0	0	0	0	0	0	0	0	0	1	0	0	0	0	0	0	0	0	0	0	0	0	0	0	0	0	0	0	0	0	0	0	0	0
0	0	50.91	0	0	0	0	0	0	0	0	0	0	0	0	0	0	79	81	81	79	80	80	2	1.4142	80.0062	0.0125	0	122	130	130	122	126	126	32	5.6569	126.064	0.031746	50	0	0	0	0	0	0	0	0	0	0	0	0	0	0	0	0	0	0	0	0	0	0	0	0	0	0	0	0	0	0	1	0	0	0	0	0	0	0	0	0	0	0	0	0	0	0	0	0	0	0	0	0	0	0	0																		45.8			76.6		77		20	11
1	0	69.23	0	0	0	0	0	0	0	0	0	0	0	0	0	0	78	71	91	54	67.3077	66	76.9555	8.7724	67.8624	0.128651	71.7949	142	112	178	101	133.795	132	434.273	20.8392	135.367	0.153745	87.1795	0	0	0	0	0	0	0	0	0	0	0	0	0	0	0	0	0	0	0	0	0	0	0	0	0	0	0	0	0	0	2	0	0	0	0	0	1	0	0	1	0	0	0	0	0	0	0	0	0	0	0	0	0	0	0																4.5			138	7.9		96										7.1
1	0	82.15	0	0	0	0	0	0	0	0	0	0	0	0	0	0	80	62	108	41	67.4688	65	184.838	13.5955	68.7829	0.198335	84.375	120	120	207	120	145.406	145	330.765	18.1869	146.504	0.123107	90.625	0	0	0	0	0	0	0	0	0	0	0	0	0	0	0	0	0	0	0	0	0	0	0	0	0	0	0	0	0	0	4	1	0	1	1	0	1	0	0	0	1	0	0	1	0	0	0	0	0	0	0	0	0	0	0																4.2	0.18	45	144	6.1	74	81	88		30	9.3	1.19	4.5827	1.39	6.58		5.1	5
0	1	58.59	0	0	0	0	0	0	0	0	0	0	0	0	0	0	82	75	93	50	73.7453	74	72.4583	8.5122	74.2303	0.114882	60.3774	134	124	165	92	134.16	135.5	135.603	11.6449	134.66	0.0863876	71.6981	0	0	0	0	0	0	0	0	0	0	0	0	0	0	0	0	0	0	0	0	0	0	0	0	0	0	0	0	0	0	1	0	0	0	0	0	0	0	0	0	0	0	0	0	0	0	0	0	0	0	0	0	0	0	0																4.3			143	6.6		87
0	0	51.19	0	0	0	0	0	0	0	0	0	0	0	0	0	0	72	58	74	56	66	67	35.4	5.9498	66.2434	0.0859531	54.5455	136	131	148	104	127.818	130	156.964	12.5285	128.375	0.0934567	90.9091	0	0	0	0	0	0	0	0	0	0	0	0	0	0	0	0	0	0	0	0	0	0	0	0	0	0	0	0	0	0	1	0	0	0	0	0	0	0	0	0	0	0	0	0	0	0	0	0	0	0	0	0	0	0	0
0	0	60.41	0	0	0	0	0	0	0	0	0	0	0	0	0	0	75	78	98	65	78.2969	78.5	39.7994	6.3087	78.5467	0.0799418	62.5	155	147	202	111	143.672	143.5	252.161	15.8796	144.533	0.10966	78.125	0	0	0	0	0	0	0	0	0	0	0	0	0	0	0	0	0	0	0	0	0	0	0	0	0	0	0	0	0	0	2	0	0	1	1	0	0	0	0	0	0	0	0	0	0	0	0	0	0	0	0	0	0	0	0																3.9		42	144	5.1	75	96	85			12	1.48	5.1673	1.36	7.2
0	0	65.04	0	0	0	0	0	0	0	0	0	0	0	0	0	0	89	70	89	63	72.5294	72	31.4082	5.6043	72.7393	0.0761246	58.8235	174	137	174	120	145.941	148	136.845	11.6981	146.395	0.0789685	73.5294	0	0	0	0	0	0	0	0	0	0	0	0	0	0	0	0	0	0	0	0	0	0	0	0	0	0	0	0	0	0	2	0	0	1	0	0	0	0	1	0	0	0	0	0	0	0	0	0	0	0	0	0	0	0	0																3.8		41	143	7.8	74	71		15
0	0	40.28	0	0	0	0	0	0	0	0	0	0	0	0	0	0	68	71	84	63	75.303	75.5	21.3529	4.6209	75.4425	0.0608977	33.3333	120	127	149	115	132.091	132	63.8993	7.9937	132.329	0.0600565	69.697	0	0	0	0	0	0	0	0	0	0	0	0	0	0	0	0	0	0	0	0	0	0	0	0	0	0	0	0	0	0	0	0	0	0	0	0	0	0	0	1	0	0	0	0	0	0	0	0	0	0	0	0	0	0	0																5.06		45	139.7	4.7	73	73										7.7
0	0	53.61	0	0	0	0	0	0	0	0	0	0	0	0	0	0	84	82	96	59	77.075	76.5	60.9429	7.8066	77.4595	0.100012	62.5	174	141	179	112	141.125	140	244.215	15.6274	141.966	0.109341	75	0	0	0	0	0	0	0	0	0	0	0	0	0	0	0	0	0	0	0	0	0	0	0	0	0	0	0	0	0	0	1	0	0	0	0	0	0	0	0	0	0	0	0	0	0	0	0	0	0	0	0	0	0	0	0
1	0	78.17	0	0	0	0	0	0	0	0	0	0	0	0	0	0	74	87	89	64	78.6667	79	56.5238	7.5182	79.0013	0.0923301	73.3333	133	150	184	110	149.667	150	466.238	21.5925	151.113	0.139379	86.6667	0	0	0	0	0	0	0	0	0	0	0	0	0	0	0	0	0	0	0	0	0	0	0	0	0	0	0	0	0	0	3	0	0	0	0	0	1	0	0	0	0	0	0	0	0	0	0	0	0	0	0	0	0	0	0
0	0	55.4	0	0	0	0	0	0	0	0	0	0	0	0	0	0	78	64	88	57	71.2941	70	43.6734	6.6086	71.5953	0.0920106	57.3529	122	150	162	111	134.971	135	104.686	10.2316	135.352	0.0752467	66.1765	0	0	0	0	0	0	0	0	0	0	0	0	0	0	0	0	0	0	0	0	0	0	0	0	0	0	0	0	0	0	1	1	0	0	0	0	0	0	0	1	0	0	0	0	0	0	0	0	0	0	0	0	0	0	0
1	1	69.28	0	1	0	0	0	1	0	0	2001-11-02	0	0	0	2001-11-02	0	70	65	80	60	69.875	70	40.7833	6.3862	70.1481	0.0884922	56.25	150	146	170	135	148.875	148	77.05	8.7778	149.117	0.0570887	75	0	0	0	0	0	0	0	0	0	0	0	0	0	0	0	0	0	0	0	0	0	0	0	0	0	0	0	0	0	0	2	1	0	1	1	0	0	0	1	1	0	0	0	0	0	0	0	1	0	0	0	0	0	0	0	86								6.2	28.7		169		3.81		3.4	0.28	41	142	6.3	72	125	57		15	12.5	1.07	2.8836	0.8	4.17	10.9	5.1	9.6
0	0	68.71	0	0	0	0	0	0	0	0	0	0	0	0	0	0	70	73	85	61	69.0833	68	38.8106	6.2298	69.3403	0.0863391	50	117	127	149	108	122.083	116.5	141.356	11.8893	122.613	0.0932409	66.6667	0	0	0	0	0	0	0	0	0	0	0	0	0	0	0	0	0	0	0	0	0	0	0	0	0	0	0	0	0	0	2	0	0	0	0	0	0	0	0	0	0	0	0	0	0	0	0	0	0	0	0	0	0	0	0
0	1	69.34	0	0	0	0	0	0	0	0	0	0	0	0	0	0	76	59	87	44	67.9114	68	60.3895	7.7711	68.349	0.113703	65.8228	171	121	195	110	139.468	138	211.842	14.5548	140.216	0.103696	73.4177	0	0	0	0	0	0	0	0	0	0	0	0	0	0	0	0	0	0	0	0	0	0	0	0	0	0	0	0	0	0	2	0	0	1	1	0	0	0	0	0	0	0	0	0	0	0	0	0	0	0	0	0	0	0	0																						86
0	0	60.45	0	0	0	0	0	0	0	0	0	0	0	0	0	0	94	68	110	51	69.9839	67.5	175.229	13.2374	71.205	0.187618	54.8387	174	131	215	100	134.452	128	579.399	24.0707	136.555	0.177579	75.8065	0	0	0	0	0	0	0	0	0	0	0	0	0	0	0	0	0	0	0	0	0	0	0	0	0	0	0	0	0	0	2	1	0	0	1	0	0	0	0	1	1	0	0	1	0	0	0	0	0	0	0	0	0	0	0																5.1		40	143	5.8	73	77	66		27	7.2	1.15	1.8673	1.19	3.58		6.4	6.4
1	0	72.27	0	1	0	0	1	0	0	0	2007-08-05	0	0	2006-06-23	0	0	56	63	63	56	59.5	59.5	24.5	4.9497	59.6029	0.0588235	50	129	145	145	129	137	137	128	11.3137	137.233	0.0583942	50	0	0	0	0	0	0	0	0	0	0	0	0	0	0	0	0	0	0	0	0	0	0	0	0	0	0	0	0	0	0	3	0	0	0	1	0	0	0	0	0	0	0	0	0	0	0	0	0	0	0	0	0	0	0	0	91.3	0.027	0.119	1.76			0.807	5.17	18.9	28.9		162		5.04	0.395	5.2		25.68	138	11.5	56.42	150	167	35	34	16.71					14.5		8.35
0	0	64.16	0	0	0	0	0	0	0	0	0	0	0	0	0	0	82	87	91	55	71	69	94.0606	9.6985	71.64	0.134575	52.9412	145	160	160	93	129.941	131	309.572	17.5947	131.092	0.133399	79.4118	0	0	0	0	0	0	0	0	0	0	0	0	0	0	0	0	0	0	0	0	0	0	0	0	0	0	0	0	0	0	2	0	0	0	0	0	1	0	1	0	1	0	0	0	0	0	0	0	0	0	0	0	0	0	0	91.8								5.2	31		230		4.48		4.4			143	3.4		77										5.2
0	0	70.7	0	0	0	0	0	0	0	0	0	0	0	0	0	0	90	53	99	53	76.3151	77	78.3577	8.852	76.8197	0.115195	64.3836	120	127	176	104	134.027	134	221.61	14.8866	134.84	0.110308	68.4932	0	0	0	0	0	0	0	0	0	0	0	0	0	0	0	0	0	0	0	0	0	0	0	0	0	0	0	0	0	0	3	0	0	0	1	0	0	0	0	0	0	0	0	0	0	0	0	0	0	0	0	0	0	0	0
0	0	44.32	0	0	0	0	0	0	0	0	0	0	0	0	0	0	80	80	80	80	80	80			80	0		110	110	110	110	110	110			110	0		0	0	0	0	0	0	0	0	0	0	0	0	0	0	0	0	0	0	0	0	0	0	0	0	0	0	0	0	0	0	0	0	0	0	0	0	0	0	0	0	0	0	0	0	0	0	0	0	0	0	0	0	0	0	0
0	0	59.97	0	0	1	0	0	0	0	0	0	2013-05-09	0	0	0	0	69	93	97	65	80.3704	79	64.2753	8.0172	80.7619	0.0988251	64.8148	117	160	171	117	141.111	139.5	160.629	12.6739	141.669	0.0889799	61.1111	0	0	0	0	0	0	0	0	0	0	0	0	0	0	0	0	0	0	0	0	0	0	0	0	0	0	0	0	0	0	1	0	0	0	0	0	0	0	0	1	0	0	0	0	0	0	0	0	0	0	0	0	0	0	0	88.5	0	0.2	2.4			0.4	3.9	6.9	30.2		394		4.47	0.396	3.8		41	142	4.1	80	84	102	30	14	11	2.17			6.8	13.5	13.4
1	0	76.34	0	1	0	0	0	1	0	0	2007-11-10	0	0	0	2007-11-10	0	71	57	84	50	69.5	71.5	120.269	10.9667	70.2989	0.152055	50	154	130	168	101	146.714	155	385.297	19.629	147.929	0.128924	71.4286	0	0	0	0	0	0	0	0	0	0	0	0	0	0	0	0	0	0	0	0	0	0	0	0	0	0	0	0	0	0	3	1	0	0	0	0	0	0	0	1	1	0	0	1	0	0	0	1	0	0	0	0	0	0	0	83.7								9	26.4		222		5.28		4.8	0.39	35.2	144	6.9	73.1	106	64		15	9	2.59	5.1827	1.45	7.81		9.3
0	0	52.45	0	0	0	0	0	0	0	0	0	0	0	0	0	0	89	63	90	50	76.4824	77	61.1098	7.8173	76.8761	0.101607	63.5294	154	135	162	105	137.141	137	130.337	11.4165	137.61	0.0827554	78.8235	0	0	0	0	0	0	0	0	0	0	0	0	0	1	0	0	0	0	0	0	0	0	0	0	0	0	0	0	0	0	1	0	0	0	0	0	0	0	0	0	0	0	0	0	0	0	0	0	0	0	0	0	0	0	0
0	0	47.54	0	0	0	0	0	0	0	0	0	0	0	0	0	0	80	70	90	52	76.1209	77	48.1297	6.9376	76.4329	0.0906365	61.5385	130	120	160	103	128.956	129	142.465	11.9359	129.501	0.0920476	78.022	0	0	0	0	0	0	0	0	0	0	0	0	0	0	0	0	0	0	0	0	0	0	0	0	0	0	0	0	0	0	0	0	0	0	1	0	0	0	0	0	0	0	0	0	0	0	0	0	0	0	0	0	0	0	0																3.5		38	137	3.7	66	70		48
1	0	80.37	0	0	0	0	0	0	0	0	0	0	0	0	0	0	78	71	79	71	76	77	12.6667	3.559	76.0625	0.0405554	25	134	132	154	132	141.75	140.5	110.917	10.5317	142.043	0.0643437	75	0	1	0	0	0	0	0	0	0	0	0	0	0	0	0	0	0	0	0	0	0	0	0	0	0	0	0	0	0	0	4	0	0	0	0	0	0	0	0	1	1	0	0	0	0	0	0	1	0	0	0	0	0	0	0	88.8								8.2	29.5		281		4.07	0.361	4.71		38	142.6	7.9	71	94	84	18	15	6					12	10.5	12.57
0	1	61.12	0	0	0	0	0	0	0	0	0	0	0	0	0	0	70	76	84	61	75.4211	76	21.4936	4.6361	75.5597	0.0606556	31.5789	137	126	162	112	129.816	129	96.3706	9.8169	130.177	0.0746197	57.8947	0	0	0	0	0	0	0	0	0	0	0	0	0	0	0	0	0	0	0	0	0	0	0	0	0	0	0	0	0	0	2	0	0	0	1	0	0	1	0	0	0	0	0	0	0	0	0	0	0	0	0	0	0	0	0	89.2								5.47	28.9		231		5.23	0.466	4.5	0.41	43	139	5.3	72	108		18			2	3.743	1.34	6
1	1	62.73	0	0	0	0	0	0	0	0	0	0	0	0	0	0	67	76	85	67	76	76	81	9	76.3544	0.0966904	66.6667	138	153	160	138	150.333	153	126.333	11.2398	150.613	0.0610461	66.6667	1	0	0	0	0	0	0	0	0	0	0	1	0	0	0	0	0	0	0	1	0	0	0	1	0	1	0	0	0	0	4	1	0	0	1	1	0	1	0	1	1	0	1	0	0	0	0	1	0	0	0	1	0	0	0	95.9	0	0.1	1.2			0.5	4.9	6.7	33.6		253		4.54		4.3		45	141	7.8	71	104	55	20	21	10.1	1.36	3.1418	1.29	5.05	15.2	5.6	3.1
1	1	55.61	0	0	0	0	0	0	0	0	0	0	0	0	0	0	90	69	95	54	74.3333	69	160.75	12.6787	75.2883	0.160811	55.5556	155	165	173	94	144.333	140	598.5	24.4643	146.165	0.159805	77.7778	0	0	0	0	0	0	0	0	0	0	0	0	0	0	0	0	0	0	0	0	0	0	0	0	0	0	0	0	0	0	1	0	0	0	0	0	0	0	0	0	0	0	0	0	0	0	0	0	0	0	0	0	0	0	0
0	1	47.23	0	0	0	0	0	0	0	0	0	0	0	0	0	0	84	89	97	70	83.5783	84	38.7346	6.2237	83.8069	0.0740157	45.7831	140	123	155	115	132.422	133	79.2956	8.9048	132.717	0.0668395	56.6265	0	0	0	0	0	0	0	0	0	0	0	0	0	0	0	0	0	0	0	0	0	0	0	0	0	0	0	0	0	0	0	1	0	0	0	0	0	0	0	0	0	0	0	0	0	0	0	0	0	0	0	0	0	0	0																4.8			141	5.6		104
1	1	46.77	0	0	0	0	0	0	0	0	0	0	0	0	0	0	81	87	102	42	78.05	81	220.787	14.8589	79.3823	0.185556	65	142	165	178	109	145	146	431.684	20.777	146.407	0.139662	85	0	0	0	0	0	0	0	0	0	0	0	0	0	0	0	0	0	0	0	0	0	0	0	0	0	0	0	0	0	0	0	0	0	1	0	0	0	0	0	0	0	0	0	0	0	0	0	0	0	0	0	0	0	0	0
0	1	51.54	0	0	0	0	0	0	0	0	0	0	0	0	0	0	105	78	105	48	67.3077	69.5	150.302	12.2598	68.3728	0.178608	92.3077	190	147	190	113	136.346	136	303.515	17.4217	137.412	0.125294	96.1538	0	0	0	0	0	0	0	0	0	0	0	0	0	0	0	0	0	0	0	0	0	0	0	0	0	0	0	0	0	0	1	0	0	1	1	0	0	0	0	0	0	0	0	0	0	0	0	0	0	0	0	0	0	0	0
0	1	41.89	0	0	0	0	0	0	0	0	0	0	0	0	0	0	102	89	102	65	85.7143	87	119.175	10.9167	86.382	0.125067	71.4286	156	139	166	100	139.679	142	319.189	17.8659	140.776	0.125602	85.7143	0	0	0	0	0	0	0	0	0	0	0	0	0	0	0	0	0	0	0	0	0	0	0	0	0	0	0	0	0	0	0	0	0	0	0	0	0	0	0	0	0	0	0	0	0	0	0	0	0	0	0	0	0	0	0
1	1	67.26	0	0	0	0	0	0	0	0	0	0	0	0	0	0	74	52	75	52	64.1304	64	35.0048	5.9165	64.3969	0.0912488	47.8261	162	111	168	95	126.717	126	252.252	15.8824	127.687	0.123968	82.6087	0	0	0	0	0	0	0	0	0	0	0	0	0	0	0	0	0	0	0	0	0	0	0	0	0	0	0	0	0	0	2	0	0	0	0	0	0	0	0	1	0	0	0	0	0	0	0	1	1	0	0	0	0	0	0																5.2		39	141	5.6		111					0.52	3.0236	1.14	4.4		3.9
0	0	47.81	0	0	1	0	0	0	0	0	0	2018-06-13	0	0	0	0	77	83	88	55	74.8444	75	73.1343	8.5519	75.3206	0.112985	62.2222	136	160	178	102	132.956	131	277.043	16.6446	133.97	0.123791	75.5556	0	0	0	0	0	0	0	0	0	0	0	0	0	0	0	0	0	0	0	0	0	0	0	0	0	0	0	0	0	0	0	0	0	0	0	0	0	0	0	0	0	0	0	0	0	0	0	0	0	0	0	0	0	0	0																4.4		44	141	5.1	80	69		16
1	1	67.02	0	0	0	0	0	0	0	0	0	0	0	0	0	0	64	68	89	49	76	77	67.3125	8.2044	76.4282	0.106305	51.5152	127	119	159	118	138.212	139	86.0473	9.2762	138.514	0.0660907	69.697	0	0	0	0	0	0	0	0	0	0	0	0	0	0	0	0	0	0	0	0	0	0	0	0	0	0	0	0	0	0	2	1	0	0	0	0	0	0	0	1	0	0	0	0	0	0	0	0	0	0	0	0	0	0	0																4.6		49	142	5.3	79	91	59		31	8.2	0.73			4.49			5.5
1	0	69.87	0	0	0	0	0	0	0	0	0	0	0	0	0	0	55	57	71	55	59.8	57	45.2	6.7231	60.1016	0.100557	60	158	150	163	134	149.2	150	141.7	11.9038	149.579	0.071361	80	0	0	0	0	0	0	0	0	0	0	0	0	0	0	0	0	0	0	0	0	0	0	0	0	0	1	0	0	0	0	3	1	0	0	0	1	0	0	0	0	0	0	0	0	0	0	0	0	0	0	0	0	0	0	0	80.9	0.04	0.14	0.85			0.43	4.6	6.15	25		279		3.86	0.312	4.5		35	138	15.5	63	92	64	16	15	7					9.6
0	0	56.91	0	0	0	0	0	0	0	0	0	0	0	0	0	0	77	84	96	65	77.3333	76	44.4912	6.6702	77.6131	0.0851393	53.8462	153	174	174	123	143.667	144	156.491	12.5096	144.196	0.0859505	74.359	0	0	0	0	0	0	0	0	0	0	0	0	0	0	0	0	0	0	0	0	0	0	0	0	0	0	0	0	0	0	1	0	0	0	1	0	0	0	0	0	0	0	0	0	0	0	0	0	0	0	0	0	0	0	0
1	0	70.47	0	0	0	0	0	0	0	0	0	0	0	0	0	0	77	68	97	53	71.3824	70	105.698	10.2809	72.0974	0.141893	61.7647	146	127	177	126	147.412	146	189.946	13.7821	148.036	0.0921088	73.5294	0	0	0	0	0	0	0	0	0	0	0	0	0	0	0	0	0	0	0	0	0	0	0	0	0	0	0	0	0	0	3	0	0	0	0	0	0	0	0	0	0	0	0	0	0	0	0	0	0	0	0	0	0	0	0	91.3								7.2	31.7		237		4.31																	13.7	6.2
1	0	70.53	0	0	0	0	0	0	0	0	0	0	0	0	0	0	72	72	72	72	72	72			72	0		144	144	144	144	144	144			144	0		0	0	0	0	0	0	0	0	0	0	0	0	0	0	0	0	0	0	0	0	0	0	0	0	0	0	0	0	0	0	3	0	0	0	0	0	0	0	0	0	0	0	0	0	0	0	0	0	0	0	0	0	0	0	0
0	0	52.46	0	0	0	0	0	0	0	0	0	0	0	0	0	0	69	56	77	51	63.0909	63	38.5852	6.2117	63.3867	0.0969531	63.6364	152	135	155	106	132.788	133	114.485	10.6998	133.205	0.0793476	57.5758	0	0	0	0	0	0	0	0	0	0	0	0	0	0	0	0	0	0	0	0	0	0	0	0	0	0	0	0	0	0	1	0	0	0	0	0	0	0	0	0	0	0	0	0	0	0	0	0	0	0	0	0	0	0	0	82.9	0	0.2	1.7			0.5	4.9	7.2	27.5		214		3.71		4		40	143	4.7	73	75	68		8	6.9					10.2		7.2
1	0	65.5	0	0	0	0	0	0	0	0	0	0	0	0	0	0	67	55	101	55	77.9643	76.5	91.7394	9.5781	78.5296	0.120638	67.8571	151	126	195	126	152.5	153.5	257.296	16.0405	153.311	0.103288	78.5714	0	0	0	0	0	0	0	0	0	0	0	0	0	0	0	0	0	0	0	0	0	0	0	0	0	0	0	0	0	0	2	0	0	1	0	0	0	0	1	1	0	0	0	0	0	0	0	0	0	0	0	0	0	0	0																4.6			140	4.9		83					2.49			4.11		13.1	10
0	0	50.76	0	0	0	0	0	0	0	0	0	0	0	0	0	0	74	71	91	54	69.3896	68	51.162	7.1528	69.7525	0.10241	58.4416	135	140	162	93	122.675	122	194.775	13.9562	123.456	0.113024	74.026	0	0	0	0	0	0	0	0	0	0	0	0	0	0	0	0	0	0	0	0	0	0	0	0	0	0	0	0	0	0	1	1	0	1	1	0	0	0	0	0	0	0	0	0	0	0	0	0	0	0	0	0	0	0	0	89.5								9.6	29.9		237		4.35	0.389										29						13
1	0	61.52	0	0	0	0	0	0	0	0	0	0	0	0	0	0	76	70	78	50	65.4694	66	44.5043	6.6712	65.8015	0.100852	57.1429	146	142	180	104	136.367	136	258.529	16.0788	137.293	0.116699	77.551	0	0	0	0	0	0	0	0	0	0	0	0	0	0	0	0	0	0	0	0	0	0	0	0	0	0	0	0	0	0	2	1	0	0	0	0	0	0	0	1	0	1	0	0	0	0	0	0	0	0	0	0	0	0	0																4.9		40	141	8.7	73	77	66	17	33	7
0	0	52.23	0	0	0	0	0	0	0	0	0	0	0	0	0	0	61	60	77	53	64.3	64	38.0105	6.1653	64.5802	0.093455	55	107	137	151	102	117.1	116.5	162.516	12.7482	117.757	0.106109	50	0	0	0	0	0	0	0	0	0	0	0	0	0	0	0	0	0	0	0	0	0	0	0	0	0	0	0	0	0	0	1	0	0	0	0	0	0	0	0	0	0	0	0	0	0	0	0	0	0	0	0	0	0	0	0																4.4	0.36	37.8	139	5.6	76.4	66	70		26	13	5.12		1	5.81		5.4
0	0	50.78	0	0	0	0	0	0	0	0	0	0	0	0	0	0	80	71	91	52	71.18	71.5	72.518	8.5157	71.6775	0.118434	66	155	136	162	108	132.62	134	149.261	12.2172	133.17	0.0911962	58	0	0	0	0	0	0	0	0	0	0	0	0	0	0	0	0	0	0	0	0	0	0	0	0	0	0	0	0	0	0	1	1	0	1	1	0	0	0	0	0	0	0	0	0	0	0	0	0	0	0	0	0	0	0	0																3.5		45	145	6	72	62	103		27	6.6	1.17	4.8909	1.61	6.02		5.2	5.3
0	0	48.48	0	0	0	0	0	0	0	0	0	0	0	0	0	0	78	80	92	51	75.0149	75	74.5301	8.6331	75.5027	0.114223	64.1791	133	118	168	86	129.791	130	278.713	16.6947	130.844	0.127664	79.1045	0	0	0	0	0	0	0	0	0	0	0	0	0	0	0	0	0	0	0	0	0	0	0	0	0	0	0	0	0	0	0	0	0	1	0	0	0	0	0	0	0	0	0	1	0	0	0	0	0	0	0	0	0	0	0
0	0	72.59	0	0	0	0	0	0	0	0	0	0	0	0	0	0	70	60	91	42	61.3391	60	80.6356	8.9797	61.9901	0.146076	62.1739	167	120	194	100	133.483	132	228.434	15.114	134.332	0.112982	76.5217	0	0	0	0	0	0	0	0	0	0	0	0	0	0	0	0	0	0	0	0	0	0	0	0	0	0	0	0	0	0	3	0	0	0	0	0	1	0	1	1	0	0	0	0	0	0	0	0	0	0	0	0	0	0	0
0	0	73.39	0	0	0	0	0	0	0	0	0	0	0	0	0	0	89	125	125	55	72.8353	71	108.996	10.4401	73.571	0.142493	56.4706	145	209	209	103	136.541	136	278.299	16.6823	137.545	0.121457	69.4118	0	0	0	0	0	0	0	0	0	0	0	0	0	0	0	0	0	0	0	0	0	0	0	0	0	0	0	0	0	0	3	0	0	0	1	0	1	0	0	0	0	0	0	0	0	0	0	0	0	0	0	0	0	0	0																4			142	5.1		73										5.3
1	0	83.38	0	0	0	0	0	0	0	0	0	0	0	0	0	0	61	46	80	46	63.7	62.5	59.4842	7.7126	64.142	0.118011	60	137	108	186	108	150.55	151.5	226.155	15.0385	151.262	0.0973609	80	0	0	0	0	0	0	0	0	0	0	0	0	0	0	0	0	0	0	0	0	0	0	0	0	0	0	0	0	0	0	4	0	0	0	0	0	0	0	1	1	0	0	0	0	0	0	0	0	0	0	0	0	0	0	0	90.4		0.1	1.9	0		0.3	3.1	5.4	30.1		182		4.65		4.8	0.47	38.3	143	6.6	79.2	86	57		19	8	1.8	3.9818	1.39	6.19	14	9.5
0	0	67.2	0	0	0	0	0	0	0	0	0	0	0	0	0	0	87	69	88	66	74.9167	73.5	62.8106	7.9253	75.3	0.101285	58.3333	142	146	156	106	136	140	163.454	12.7849	136.55	0.0900047	83.3333	0	0	0	0	0	0	0	0	0	0	0	0	0	0	0	0	0	0	0	0	0	0	0	0	0	0	0	0	0	0	2	0	0	0	0	0	0	0	0	1	0	0	0	0	0	0	0	0	0	0	0	0	0	0	0																3.7		44	143	7.6	71	83	69		11	7.4	1.42	4.1873	1.7	6.04		5.6	7.1
1	1	78.36	0	0	0	0	0	0	0	0	0	0	0	0	0	0	72	74	79	58	67.9375	68.5	29.9292	5.4708	68.1437	0.0779693	31.25	134	112	134	92	117.438	117.5	119.463	10.9299	117.913	0.0901145	68.75	0	0	0	0	0	0	0	0	0	0	0	0	0	0	0	0	0	0	0	0	0	0	0	0	0	0	0	0	0	0	3	0	0	1	0	0	0	0	0	0	0	0	0	0	0	0	0	0	0	0	0	0	0	0	0																						110										5.9
0	0	46.76	0	0	0	0	0	0	0	0	0	0	0	0	0	0	64	83	94	56	75.25	75	101.474	10.0734	75.9045	0.132183	55	99	115	156	99	129.15	129.5	210.233	14.4994	129.941	0.110856	72.5	0	0	0	0	0	0	0	0	0	0	0	0	0	0	0	0	0	0	0	0	0	0	0	0	0	0	0	0	0	0	0	0	0	0	0	0	0	0	0	0	1	0	0	0	0	0	0	0	0	0	0	0	0	0	0																4.2		41	138	5.5	70	67	64		17	8	0.69	4.0364	2.4	6.75			5.8
0	0	65.73	0	0	0	0	0	0	0	0	0	0	0	0	0	0	72	70	83	51	71.7	72	60.5231	7.7797	72.1103	0.107138	62.5	111	115	143	104	123.175	122	66.5071	8.1552	123.438	0.0653753	75	0	0	0	0	0	0	0	0	0	0	0	0	0	0	0	0	0	0	0	0	0	0	0	0	0	0	0	0	0	0	2	0	0	0	1	0	1	0	0	0	0	0	0	0	0	0	0	0	0	0	0	0	0	0	0																4.5			143	7.8		85					0.88			4.81			5.8
0	0	66.99	0	0	0	0	0	0	0	0	0	0	0	0	0	0	76	70	89	59	71.6907	72	37.5492	6.1277	71.9494	0.0850329	59.7938	126	138	165	101	134.495	134	151.419	12.3053	135.051	0.0910195	71.134	0	0	0	0	0	0	0	0	0	0	0	0	0	0	0	0	0	0	0	0	0	0	0	0	0	0	0	0	0	0	2	0	0	0	0	0	0	0	0	0	0	0	0	0	0	0	0	0	0	0	0	0	0	0	0	72.1								5.2	23.8		187		5.03		3.6			139.1	4.2		78									12
0	0	76.99	0	0	0	0	0	0	0	0	0	0	0	0	0	0	90	51	90	51	69.5217	69	95.2609	9.7602	70.174	0.137304	56.5217	190	144	190	135	157.13	155	234.028	15.298	157.841	0.0952184	69.5652	0	0	0	0	0	0	0	0	0	0	0	0	0	0	0	0	0	0	0	0	0	0	0	0	0	0	0	0	0	0	3	0	0	0	0	0	0	0	0	0	0	0	0	0	0	0	0	0	0	0	0	0	0	0	0	87.1		0.1	1.5	0		0.5	9.9	12	29.5		172		4.63		4.1		37	140	4.1	66.9	70	65		28	10					13.7		7.5
1	0	71.68	0	1	0	0	0	1	0	0	2004-06-17	0	0	0	2004-06-17	0	74	82	82	45	60.0417	58	64.4238	8.0264	60.5647	0.132281	47.9167	159	130	164	101	131.208	132	175.488	13.2472	131.862	0.0999057	81.25	0	0	0	0	0	0	0	0	0	0	0	0	0	0	0	0	0	0	0	0	0	0	0	0	0	0	0	0	0	0	3	0	0	0	0	0	0	0	0	0	0	0	0	0	0	0	0	0	0	0	0	0	0	0	0	85.3	0	0.2	2.6			0.7	4.6	8.16	28.6		360		4.27		3.31		35.74	141.32	3.94	68.17	95	70	18	17	3.58					12.2
0	1	27.74	0	0	0	0	0	0	0	0	0	0	0	0	0	0	55	61	62	54	58.6667	60	11.0667	3.3267	58.7452	0.0517638	50	118	114	118	108	115	116	14	3.7417	115.051	0.0297013	33.3333	0	0	0	0	0	0	0	0	0	0	0	0	0	0	0	0	0	0	0	0	0	0	0	0	0	0	0	0	0	0	0	0	0	0	0	0	0	0	0	0	0	0	0	0	0	0	0	0	0	0	0	0	0	0	0																		44.4			73.9		39		31	15
0	0	62.25	0	0	0	0	0	0	0	0	0	0	0	0	0	0	96	98	101	52	83.0909	84	65.1641	8.0724	83.4777	0.0965982	60.2273	153	148	165	105	134.466	133.5	134.252	11.5867	134.958	0.0856773	73.8636	0	0	0	0	0	0	0	0	0	0	0	0	0	0	0	0	0	0	0	0	0	0	0	0	0	0	0	0	0	0	2	1	0	1	1	0	0	0	1	0	0	0	0	0	0	0	0	0	0	0	0	0	0	0	0	95.1								9.1	31.6		179		4.24		4.1		41	141	3.9	75	74	103	24	12	8					13.4		5.2
0	0	22.75	0	0	0	0	0	0	0	0	0	0	0	0	0	0	70	70	70	70	70	70			70	0		110	110	110	110	110	110			110	0		0	0	0	0	0	0	0	0	0	0	0	0	0	0	0	0	0	0	0	0	0	0	0	0	0	0	0	0	0	0	0	0	0	0	0	0	0	0	0	0	0	0	0	0	0	0	0	0	0	0	0	0	0	0	0
0	0	53.1	0	0	0	0	0	0	0	0	0	0	0	0	0	0	72	80	80	68	74.75	74	17.0714	4.1318	74.8498	0.0517044	62.5	116	134	149	111	126.25	125	144.5	12.0208	126.75	0.0890649	75	0	0	0	0	0	0	0	0	0	0	0	0	0	0	0	0	0	0	0	0	0	0	0	0	0	0	0	0	0	0	1	0	0	0	0	0	1	0	0	0	0	0	0	0	0	0	0	0	0	0	0	0	0	0	0																4.5		46	146	6.4	74	75										4.8
1	1	77.83	0	0	0	0	0	0	0	0	0	0	0	0	0	0	78	78	78	78	78	78			78	0		153	153	153	153	153	153			153	0		0	0	0	0	0	0	0	0	0	0	0	0	0	0	0	0	0	0	0	0	0	0	0	0	0	0	0	0	0	0	3	0	0	1	0	0	0	0	0	0	0	0	0	1	0	0	0	0	0	0	0	0	0	0	0	90.9								5.69	29.9		194		3.76		4.1	0.584	39	144.4	11	63	265	80			3					11.3		4.4
0	0	67.86	0	0	0	0	0	0	0	0	0	0	0	0	0	0	66	66	66	66	66	66			66	0		137	137	137	137	137	137			137	0		0	0	0	0	0	0	0	0	0	0	0	0	0	0	0	0	0	0	0	0	0	0	0	0	0	0	0	0	0	0	2	0	0	1	1	0	0	1	0	0	0	0	0	1	0	0	0	0	0	0	0	0	0	0	0	89.6	0.1	0.3	3.1			0.8	3.3	7.6	30.7		358		4.3		3.9			144	5.2		71									13.2
0	0	52.01	0	0	0	0	0	0	0	0	0	0	0	0	0	0	72	61	89	50	67.6795	67	60.2726	7.7635	68.1176	0.113973	53.8462	136	115	168	102	129.718	128.5	171.114	13.0811	130.367	0.100194	71.7949	0	0	0	0	0	0	0	0	0	0	0	0	0	0	0	0	0	0	0	0	0	0	0	0	0	0	0	0	0	0	1	0	0	0	0	0	0	0	0	0	1	0	0	1	0	0	0	0	0	0	0	0	0	0	0
0	0	55.67	0	0	0	0	0	0	0	0	0	0	0	0	0	0	83	67	83	51	72.3492	73	36.1019	6.0085	72.5943	0.0823866	50.7937	143	126	160	106	132.889	132	119.842	10.9473	133.332	0.0817226	69.8413	0	0	0	0	0	0	0	0	0	0	0	0	0	0	0	0	0	0	0	0	0	0	0	0	0	0	0	0	0	0	1	0	0	1	0	0	0	0	0	0	0	0	0	0	0	0	0	0	0	0	0	0	0	0	0	87.7	0	0.1	2.1			0.5	3.6	7.3	29.9		243		5.11		3.9		44	144	5.3	73	74	99			12	1.98			5.3	15.3	5
0	0	60.6	0	0	0	0	0	0	0	0	0	0	0	0	0	0	78	63	93	58	71.8778	71	51.2546	7.1592	72.2295	0.0990479	58.8889	161	137	183	110	137.678	138	186.94	13.6726	138.347	0.0987554	71.1111	0	0	0	0	0	0	0	0	0	0	0	0	0	0	0	0	0	0	0	0	0	0	0	0	0	0	0	0	0	0	2	0	0	0	0	0	1	0	0	0	0	0	0	0	0	0	0	0	0	0	0	0	0	0	0
0	1	70.61	0	0	0	0	0	0	0	0	0	0	0	0	0	0	70	60	85	45	61.0319	59	83.3431	9.1292	61.7037	0.148784	64.8936	140	134	173	103	135.489	135.5	198.554	14.0909	136.212	0.103445	77.6596	0	0	0	0	0	0	0	0	0	0	0	0	0	0	0	0	0	0	0	0	0	0	0	0	0	0	0	0	0	0	3	0	0	1	0	0	0	0	0	0	0	0	0	0	0	0	0	0	0	0	0	0	0	0	0
0	0	68.89	0	0	0	0	0	0	0	0	0	0	0	0	0	0	67	61	83	51	63.5849	64	36.6705	6.0556	63.8672	0.094334	49.0566	135	148	165	108	140.113	140	135.525	11.6415	140.587	0.0822991	71.6981	0	0	0	0	0	0	0	0	0	0	0	0	0	0	0	0	0	0	0	0	0	0	0	0	0	0	0	0	0	0	2	0	0	0	0	0	0	0	0	0	0	0	0	0	0	0	0	0	0	0	0	0	0	0	0
1	1	74.95	0	0	0	0	0	0	0	0	0	0	0	0	0	0	82	58	100	49	74.0469	74	98.966	9.9482	74.7018	0.133296	78.125	138	94	165	84	127.906	128.5	379.896	19.4909	129.36	0.151189	84.375	0	0	0	0	0	0	0	0	0	0	0	0	0	0	0	0	0	0	0	0	0	0	0	0	0	0	0	0	0	0	3	0	0	0	0	0	0	0	1	0	0	0	0	0	0	0	0	0	0	0	0	0	0	0	0	100								6.1	33.2		185		4.54	0.454	4.6		41	141	8.8	70	94		24
0	0	46.38	0	0	0	0	0	0	0	0	0	0	0	0	0	0	78	61	100	45	78.2791	79	109.968	10.4866	78.9622	0.132397	69.7674	133	130	163	122	141.395	141	103.959	10.196	141.754	0.0712667	79.0698	0	0	0	0	0	0	0	0	0	0	0	0	0	0	0	0	0	0	0	0	0	0	0	0	0	0	0	0	0	0	0	0	0	0	0	0	0	0	0	0	0	0	0	0	0	0	0	0	0	0	0	0	0	0	0
1	0	63.73	0	0	0	0	0	0	0	0	0	0	0	0	0	0	88	72	97	65	79.1613	79	57.3398	7.5723	79.511	0.0941012	45.1613	153	137	160	106	134.194	135	120.161	10.9618	134.626	0.0803582	70.9677	0	0	0	0	0	0	0	0	0	0	0	0	0	0	0	0	0	0	0	0	0	0	0	0	0	0	0	0	0	0	2	1	0	1	1	0	0	1	0	0	0	0	0	0	0	0	0	0	0	0	0	0	0	0	0																4.9			139	5.9		105
0	0	46.03	0	0	0	0	0	0	0	0	0	0	0	0	0	0	62	90	90	62	78.4	80.5	91.3778	9.5592	78.9227	0.115671	40	113	146	150	113	129.8	129.5	229.067	15.1349	130.592	0.110618	50	0	0	0	0	0	0	0	0	0	0	0	0	0	0	0	0	0	0	0	0	0	0	0	0	0	0	0	0	0	0	0	0	0	0	0	0	0	0	0	0	0	0	0	0	0	0	0	0	0	0	0	0	0	0	0
1	0	66.95	0	0	0	0	0	0	0	0	0	0	0	0	0	0	82	80	96	57	75.12	73.5	70.5159	8.3974	75.5786	0.110663	72	141	142	177	106	135.1	133	228.296	15.1095	135.925	0.110715	84	0	0	0	0	0	0	0	0	0	0	0	0	0	0	0	0	0	0	0	0	0	0	0	0	0	0	0	0	0	0	2	0	0	0	0	0	0	0	0	0	0	0	0	0	0	0	0	0	0	0	0	0	0	0	0
0	0	55.09	0	0	0	0	0	0	0	0	0	0	0	0	0	0	65	65	93	65	75.8485	75	51.1152	7.1495	76.1796	0.0935433	51.5152	128	134	157	107	133.106	133.5	105.45	10.2689	133.496	0.0765615	77.2727	0	0	0	0	0	0	0	0	0	0	0	0	0	0	0	0	0	0	0	0	0	0	0	0	0	0	0	0	0	0	1	0	0	1	1	0	0	0	0	0	0	0	0	1	0	0	0	0	0	0	0	0	0	0	0																4.6		46	139	4.1	78	75	58		29	8.7	1.64	3.0727	1.72	5.21		5.3	5.6
1	1	71.62	0	0	0	0	0	0	0	0	0	0	0	0	0	0	83	74	83	59	73.3333	74	80.6667	8.9815	73.7902	0.111803	66.6667	159	126	163	112	134.833	126.5	440.567	20.9897	136.188	0.142108	66.6667	1	0	0	0	0	0	0	0	0	0	0	0	0	0	0	0	0	0	0	0	0	0	1	0	0	0	0	0	0	0	3	1	0	1	0	1	0	1	0	1	1	1	0	1	0	0	0	0	0	0	0	0	0	0	0
1	0	73.49	0	0	0	0	0	0	0	0	0	0	0	0	0	0	64	67	75	53	64.3333	65	34	5.831	64.5678	0.085453	55.5556	151	154	199	111	161	154	680	26.0768	162.866	0.152705	77.7778	0	0	0	0	0	0	0	0	0	0	0	0	0	0	0	0	0	0	0	0	0	0	0	0	0	0	0	0	0	0	3	0	0	1	1	0	0	0	1	0	0	0	0	0	0	0	0	0	0	0	0	0	0	0	0	91.8	0.1	0	1.1			0.8	13.3	15.3	31.6		160		3.41																	10.8
1	0	68.37	0	0	0	0	0	0	0	0	0	0	0	0	0	0	73	69	89	67	76.3256	76	29.5581	5.4367	76.5145	0.0703978	58.1395	133	130	154	112	131.302	130	73.8826	8.5955	131.577	0.0646977	69.7674	0	0	0	0	0	0	0	0	0	0	0	0	0	0	0	0	0	0	0	0	0	0	0	0	0	0	0	0	0	0	2	0	0	0	1	0	0	1	0	0	1	0	0	1	0	0	0	0	0	0	0	0	0	0	0	90.3		0.3	5.4	0.1		0.6	7.3	13.7	30.1		384		4.47		4.3	0.24	44.3	142	5.7	74.8	74	78		28	9	0.85			4.32	13.4	4.8	8.8
1	1	71.63	0	0	0	0	0	0	0	0	0	0	0	0	0	0	61	69	82	55	68.0455	68.5	52.7121	7.2603	68.4142	0.104245	54.5455	145	136	170	111	139.046	142	257.474	16.046	139.926	0.112748	81.8182	0	0	0	0	0	0	0	0	0	0	0	0	0	0	0	0	0	0	0	0	0	0	0	0	0	0	0	0	0	0	3	0	0	0	0	0	0	0	1	0	0	0	0	0	0	0	0	0	0	0	0	0	0	0	0																4.1			137	5.4		88
0	1	79.51	0	0	0	0	0	0	0	0	0	0	0	0	0	0	80	47	80	39	61.9155	63	81.6785	9.0376	62.5624	0.144935	69.0141	149	103	156	83	127.099	126	211.719	14.5506	127.917	0.113673	66.1972	0	0	0	0	0	0	0	0	0	0	0	0	0	0	0	0	0	0	0	0	0	0	0	0	0	0	0	0	0	0	3	0	0	1	0	0	0	0	0	0	0	0	0	0	0	0	0	0	0	0	0	0	0	0	0	85.9	0.1	0.1	1.5			0.3	3	4.9	28.7		197		5.13		4.2		43	144	5.9	77	95	82	17	14	12					14.7	5.2
1	1	75.85	0	0	0	0	0	0	0	0	0	0	0	0	0	0	74	69	74	63	68.6667	69	30.3333	5.5076	68.8138	0.065489	66.6667	138	122	138	122	129.333	128	65.3333	8.0829	129.502	0.0510283	66.6667	0	0	0	0	0	0	0	0	0	0	0	0	0	0	0	0	0	0	0	0	0	0	0	0	0	0	0	0	0	0	3	1	0	0	0	0	0	0	0	1	0	0	0	0	0	0	0	1	0	0	0	0	0	0	0	84.7	0.1	0.5	2.6			0.2	6	9.7	26.8		282		4.83		4.4		36	142	7	71	119	59	13	16	4.33					10.6		5.9
0	1	50.95	0	0	0	0	0	0	0	0	0	0	0	0	0	0	100	99	127	79	95.3333	96	88.4715	9.4059	95.7852	0.097482	73.8095	170	146	202	117	145	141.5	356.341	18.877	146.195	0.128627	80.9524	0	0	0	0	0	1	0	0	0	0	0	0	0	0	0	0	0	0	0	0	0	0	0	0	0	0	0	0	0	0	1	0	0	0	1	0	0	0	0	0	0	0	0	0	0	0	0	0	0	0	0	0	0	0	0																5.1	0.48	45	145	5.7	67	125	55		21	13						5.6
0	0	81.42	0	0	0	0	0	0	0	0	0	0	0	0	0	0	75	59	92	57	69.325	68	60.2763	7.7638	69.7476	0.110582	70	142	147	176	110	147.55	147.5	242.459	15.5711	148.349	0.104203	80	0	0	0	0	0	0	0	0	0	0	0	0	0	0	0	0	0	0	0	0	0	0	0	0	0	0	0	0	0	0	4	1	0	1	1	0	1	1	0	0	0	0	0	0	0	0	0	0	0	0	0	0	0	0	0																5.1		42	145	8.1	73	101		25
1	0	74.6	0	0	0	0	0	0	0	0	0	0	0	0	0	0	90	59	108	54	75.2632	77	115.269	10.7363	76.0118	0.141394	71.9298	140	103	214	99	135.912	130	489.974	22.1354	137.672	0.16143	85.9649	0	0	0	0	0	0	0	0	0	0	0	0	0	0	0	0	0	0	0	0	0	0	0	0	0	0	0	0	0	0	3	0	0	0	1	0	1	0	0	0	0	0	0	0	0	0	0	0	0	0	0	0	0	0	0
0	1	80.62	0	0	0	0	0	0	0	0	0	0	0	0	0	0	90	68	90	52	69.9167	66.5	199.356	14.1194	71.2115	0.193348	50	140	114	154	103	128.5	131	309.182	17.5836	129.598	0.131012	91.6667	0	0	0	0	0	0	0	0	0	0	0	0	0	0	0	0	0	0	0	0	0	0	0	0	0	0	0	0	0	0	4	0	0	1	0	0	0	0	0	0	0	0	0	0	0	0	0	0	0	0	0	0	0	0	0	93								8.4	31.5		364		4.53		4.4		40.9	142.7	7	83.1	141
0	0	42.68	0	0	0	0	0	0	0	0	0	0	0	0	0	0	63	63	63	63	63	63			63	0		103	103	103	103	103	103			103	0		0	0	0	0	0	0	0	0	0	0	0	0	0	0	0	0	0	0	0	0	0	0	0	0	0	0	0	0	0	0	0	0	0	0	1	0	0	0	0	0	0	0	0	0	0	0	0	0	0	0	0	0	0	0	0
0	0	67.44	0	0	0	0	0	0	0	0	0	0	0	0	0	0	74	75	86	59	71.2895	72	39.5626	6.2899	71.5591	0.0870615	60.5263	142	145	172	108	139.526	140	131.067	11.4484	139.983	0.0809654	73.6842	0	0	0	0	0	0	0	0	0	0	0	0	0	0	0	0	0	0	0	0	0	0	0	0	0	0	0	0	0	0	2	1	0	1	0	0	0	0	0	1	0	0	0	0	0	0	0	0	0	0	0	0	0	0	0																																7.2
1	1	77.06	0	0	0	0	0	0	0	0	0	0	0	0	0	0	71	66	71	66	68.5	68.5	12.5	3.5355	68.5456	0.0364963	50	154	156	156	154	155	155	2	1.4142	155.003	0.00645161	0	0	0	0	0	0	0	0	0	0	0	0	0	0	0	0	0	0	0	0	0	0	0	0	0	0	0	0	0	0	0	3	1	0	0	0	0	0	1	0	1	1	0	0	1	0	0	0	0	0	0	0	0	0	0	0																4.8		44	136	3.8	76	91					0.57			3.89		4.8	8.9
1	0	65.93	0	0	0	0	0	0	0	0	0	0	0	0	0	0	58	48	67	48	57.6667	58	90.3333	9.5044	58.1865	0.134572	66.6667	127	98	146	98	123.667	127	584.333	24.173	125.232	0.1596	66.6667	0	0	0	0	1	0	0	0	0	0	0	0	0	0	0	0	0	0	0	0	0	0	0	0	0	0	0	0	0	0	2	1	0	1	0	0	0	0	0	1	1	0	0	0	0	0	0	0	0	0	0	0	0	0	0																5.7		44	144	11.8	73	132	85	15	5	6
0	0	29.5	0	0	0	0	0	0	0	0	0	0	0	0	0	0	60	74	92	60	75.7	77.5	134.456	11.5955	76.4951	0.145316	50	115	139	163	115	134.6	136.5	220.267	14.8414	135.334	0.104605	80	0	0	0	0	0	0	0	0	0	0	0	0	0	0	0	0	0	0	0	0	0	0	0	0	0	0	0	0	0	0	0	0	0	0	0	0	0	0	0	0	0	0	0	0	0	0	0	0	0	0	0	0	0	0	0
1	0	86.18	0	0	0	0	0	0	0	0	0	0	0	0	0	0	88	83	90	49	69.0638	69	99.3654	9.9682	69.7643	0.14279	78.7234	148	107	175	107	139	142	340.783	18.4603	140.195	0.131387	74.4681	0	0	0	0	0	0	1	0	0	0	0	0	0	0	0	0	0	0	0	0	0	0	0	0	0	0	0	0	0	0	4	0	0	0	0	0	0	0	0	1	0	0	0	0	0	0	0	0	0	0	0	0	0	0	0																4.6			140	3.5		74										9.3
0	1	30.55	0	0	0	0	0	0	0	0	0	0	0	0	0	0	59	77	94	59	80.5714	81	41.9908	6.48	80.8275	0.079785	49.2063	112	123	150	110	128.524	129	82.4793	9.0818	128.839	0.0700994	58.7302	0	0	0	0	0	0	0	0	0	0	0	0	0	0	0	0	0	0	0	0	0	0	0	0	0	0	0	0	0	0	0	0	0	0	0	0	0	0	0	0	0	0	0	0	0	0	0	0	0	0	0	0	0	0	0																4.2		44	140	4.6	75	101	63			11	3.12	2.7018	1.08	5.2		7.7	6.8
0	0	53.42	0	0	0	0	0	0	0	0	0	0	0	0	0	0	78	78	84	58	67.5526	67	27.8215	5.2746	67.7528	0.0770472	44.7368	127	140	162	102	119.605	118	145.543	12.0641	120.196	0.09953	73.6842	0	0	0	0	0	0	0	0	0	0	0	0	0	0	0	0	0	0	0	0	0	0	0	0	0	0	0	0	0	0	1	0	0	0	0	0	0	0	0	1	0	0	0	0	0	0	0	0	0	0	0	0	0	0	0	95.6								4.6	32.6		191		4.27	0.409	4.4		42	137	5.2	78	74	67	20	21	12					13.9	6
0	0	81.92	0	0	0	0	0	0	0	0	0	0	0	0	0	0	84	69	84	50	61.6842	62	64.5614	8.035	62.178	0.126786	68.4211	148	149	161	104	136.474	141	253.596	15.9247	137.351	0.113575	84.2105	0	0	0	0	0	0	0	0	0	0	0	0	0	0	0	0	0	0	0	0	0	0	0	0	0	0	0	0	0	0	4	0	0	1	0	0	0	0	0	0	0	0	0	0	0	0	0	0	0	0	0	0	0	0	0																4.49		40.9	141	7.1	75.6	77	118		10	9
1	1	70.45	1	0	0	0	0	0	0	2007-11-28	0	0	0	0	0	0	60	78	78	60	70.5	72	57	7.5498	70.8025	0.0927425	50	113	159	170	113	139.5	137.5	855	29.2404	141.78	0.181526	50	0	0	1	0	0	0	0	0	0	0	0	0	0	0	0	0	0	0	0	0	0	0	0	0	0	0	0	0	0	0	3	1	0	1	0	0	0	0	0	0	0	0	0	0	0	0	0	0	0	0	0	0	0	0	0																4.6			142	12.3		135										8
1	1	65.45	0	1	0	0	0	0	1	0	2010-05-24	0	0	0	0	2010-05-24	63	57	89	41	72.2121	74	93.4848	9.6688	72.8371	0.13185	60.6061	126	111	169	67	134.121	135	381.922	19.5428	135.495	0.143486	78.7879	0	0	0	0	0	0	0	0	0	0	0	0	0	0	0	0	0	0	0	0	0	0	0	0	0	0	0	0	0	0	2	0	0	0	0	0	0	0	0	1	1	0	0	1	0	0	0	0	0	0	0	0	0	0	0																5		45	143	4.6	78	96	74		30	9.1	1.29			5.08			7.9
0	1	66.2	0	0	0	0	0	0	0	0	0	0	0	0	0	0	66	68	89	52	67	68	62.2143	7.8876	67.4468	0.115678	65.5172	131	128	168	110	131.207	130	162.313	12.7402	131.803	0.0954113	68.9655	0	0	0	0	0	0	0	0	0	0	0	0	0	0	0	0	0	0	0	0	0	0	0	0	0	0	0	0	0	0	2	0	0	0	0	0	0	0	1	0	0	0	0	0	0	0	0	0	0	0	0	0	0	0	0																4.9		42.1	141.2	5.8	72.9	95
0	0	71.27	0	0	0	0	1	0	0	0	0	0	0	2005-10-28	0	0	76	78	96	47	73	73	74.8696	8.6527	73.5002	0.117263	68.0851	135	156	182	123	150.277	150	186.248	13.6473	150.882	0.089843	80.8511	0	0	0	0	0	1	0	0	0	0	0	0	0	0	0	0	0	0	0	0	0	0	0	0	0	0	0	0	0	0	3	0	0	0	0	0	1	0	1	0	0	0	0	0	0	0	0	0	0	0	0	0	0	0	0	91.5								5.7	31		203		4.34		3.7	0.3	40.1	142	6.7	76.2	50					0.74			4.96		7.4
1	0	74.2	0	0	0	0	0	0	0	0	0	0	0	0	0	0	70	68	85	51	68.6579	68	65.5284	8.095	69.121	0.116341	65.7895	173	150	216	114	150.658	150	372.664	19.3045	151.857	0.126437	76.3158	0	0	0	0	0	0	0	0	0	0	0	0	0	0	0	0	0	0	0	0	0	0	0	0	0	0	0	0	0	0	3	0	0	0	0	0	1	0	1	1	0	0	0	0	0	0	0	1	0	0	0	0	0	0	0
0	0	61.72	0	0	0	0	0	0	0	0	0	0	0	0	0	0	80	70	109	47	82.4909	81	108.921	10.4365	83.1366	0.125362	61.8182	147	145	201	114	143.655	139	299.897	17.3175	144.676	0.119449	83.6364	0	0	0	0	0	0	0	0	0	0	0	0	0	0	0	0	0	0	0	0	0	0	0	0	0	0	0	0	0	0	2	1	0	1	0	0	0	0	1	1	1	0	0	0	0	0	0	0	0	0	0	0	0	0	0																4.6		41	145	7.5	68	98	47		12	6.5						5.7	4.3
1	1	74.77	0	0	0	0	0	0	0	0	0	0	0	0	0	0	80	66	91	58	70.9	69.5	88.4105	9.4027	71.4899	0.129261	65	130	107	156	94	126.7	128.5	311.589	17.6519	127.863	0.135793	85	0	0	0	0	0	0	0	0	0	0	0	0	0	0	0	0	0	0	0	0	0	0	0	0	0	0	0	0	0	0	3	0	0	1	0	0	0	1	1	0	1	0	0	1	0	0	0	0	0	0	0	0	0	0	0	84	0	0.1	0.8			0.5	3	4.4	28.4		230		5.04		4.2		43	142	7.4	67	85	34		22	8.5					14.3		6.4
1	1	79.43	0	0	0	0	0	0	0	0	0	0	0	0	0	0	75	90	90	75	82.5	82.5	112.5	10.6066	82.8402	0.0909091	50	128	162	162	128	145	145	578	24.0416	145.993	0.117241	50	0	0	0	0	0	0	0	0	0	0	0	0	0	0	0	0	0	0	0	0	0	0	0	0	0	0	0	0	0	0	3	0	0	0	0	0	0	0	1	1	0	0	0	0	0	0	0	0	0	0	0	0	0	0	0																3.1		38	142	8.4	64	121	65		15	12.8	2.06	3.7736	1.37	6.08			5.9
0	0	47.33	0	0	0	0	0	0	0	0	0	0	0	0	0	0	72	75	89	57	72.4107	72.5	57.5192	7.5841	72.7997	0.103798	69.6429	121	119	152	101	124.589	125.5	126.646	11.2537	125.088	0.0895165	76.7857	0	0	0	0	0	0	0	0	0	0	0	0	0	0	0	0	0	0	0	0	0	0	0	0	0	0	0	0	0	0	0	0	0	0	0	0	0	0	0	0	0	0	0	0	0	0	0	0	0	0	0	0	0	0	0	91.6	0	0	1.8			0.4	2.9	5.2	29.9		263		3.79		4.2		43	141	6.2	75	75									11.3
0	0	65.74	0	0	0	0	0	0	0	0	0	0	0	0	0	0	73	61	83	50	66.75	67.5	77.3081	8.7925	67.3135	0.130217	59.0909	133	127	171	109	135.886	136	209.126	14.4612	136.636	0.105205	72.7273	0	0	0	0	0	0	0	0	0	0	0	0	0	0	0	0	0	0	0	0	0	0	0	0	0	0	0	0	0	0	2	0	0	0	0	0	0	0	0	0	0	0	0	0	0	0	0	0	0	0	0	0	0	0	0	91.4								5.8	30.9		263		3.93		3.3		44	139	5.5	70	71											4.5
0	1	76.71	0	0	0	0	0	0	0	0	0	0	0	0	0	0	89	80	92	51	74.8065	77	124.761	11.1697	75.6091	0.146886	70.9677	156	129	157	102	132.774	131	276.647	16.6327	133.779	0.123234	70.9677	0	0	0	0	0	0	0	0	1	0	0	0	0	0	0	0	0	0	0	0	0	0	0	0	0	0	0	0	0	0	3	0	0	0	0	0	0	0	0	0	0	0	0	0	0	0	0	0	0	0	0	0	0	0	0																3.9		42.9	139.3	6.8	77.2	128	103		12	12						5.2
1	1	81.94	0	0	0	0	0	0	0	0	0	0	0	0	0	0	70	62	70	53	58.5	57	29.4286	5.4248	58.7197	0.0867427	37.5	130	133	151	122	137.875	134.5	122.125	11.051	138.262	0.0749757	50	0	0	0	0	0	0	0	0	0	0	0	0	0	0	0	0	0	0	0	0	0	0	0	0	0	0	0	0	0	0	4	0	0	0	0	0	0	0	1	0	0	0	0	0	0	0	0	0	0	0	0	0	0	0	0	94								6.3	32.2		174		4.27		3.7		41	131	4.8	72	67	75		22	16.9					13.7	6.6	5.7
1	1	66.46	1	0	0	0	0	0	0	2007-09-17	0	0	0	0	0	0	67	72	72	51	65.8333	67.5	58.1667	7.6267	66.2005	0.105755	50	132	152	152	108	128.5	127.5	202.3	14.2232	129.154	0.101043	66.6667	0	0	0	0	0	0	0	0	0	0	0	0	0	0	0	0	0	0	0	0	0	0	0	0	0	0	0	0	0	0	2	1	0	1	0	0	0	0	0	1	0	0	0	0	0	0	0	0	0	0	0	0	0	0	0	88.6								10.7	30.9		259		4.85	0.43	3.8		46	140	6.5	77	106		24							15	7.1
0	1	56.94	0	0	0	0	0	0	0	0	0	0	0	0	0	0	80	74	89	60	74.0351	74	46.8559	6.8451	74.3453	0.0916434	57.8947	142	121	161	100	133.175	134	141.504	11.8956	133.696	0.0885355	77.193	0	0	0	0	0	0	0	0	0	0	0	0	0	0	0	0	0	0	0	0	0	0	0	0	0	0	0	0	0	0	1	1	0	0	0	0	0	0	0	1	0	0	0	0	0	0	0	1	0	0	0	0	0	0	0																4.5			140	7.4		88
1	1	75.31	0	0	0	0	0	0	0	0	0	0	0	0	0	0	59	68	89	48	65.9661	67	74.9643	8.6582	66.5223	0.130135	61.0169	183	124	183	107	135.983	138	231.224	15.206	136.816	0.110871	76.2712	0	0	0	0	0	0	0	0	0	0	0	0	0	0	0	0	0	0	0	0	0	0	0	0	0	0	0	0	0	0	3	0	0	0	0	0	0	0	1	0	0	0	0	0	0	0	0	0	0	0	0	0	0	0	0	92.2								6.5	30.8		217		4.6		4.1	0.4	42	142	5.8	73	89	97		20	8.1	1.62	2.4318	1.14	4.39	14.1		5.6
1	0	70.49	0	0	0	0	0	0	0	0	0	0	0	0	0	0	77	84	94	68	79.7838	81	42.1186	6.4899	80.0402	0.0802367	59.4595	128	159	159	110	134.459	137	161.977	12.727	135.044	0.0933655	72.973	0	0	0	0	0	0	0	0	0	0	0	0	0	0	0	0	0	0	0	0	0	0	0	0	0	0	0	0	0	0	3	0	0	0	0	0	0	0	0	0	0	0	0	0	0	0	0	0	0	0	0	0	0	0	0	69.2								8	22		266		5.85		3.9		38	142	4	66	72	123		7	7.3	1.5			5.25	12.9		5.1
1	1	72.62	0	0	0	0	0	0	0	0	0	0	0	0	0	0	63	74	80	53	66.9545	65.5	39.3788	6.2753	67.2347	0.0915692	59.0909	130	135	159	111	130	130	189.238	13.7564	130.693	0.103385	77.2727	0	0	0	0	0	0	0	0	0	0	0	0	0	0	0	0	0	0	0	0	0	0	0	0	0	0	0	0	0	0	3	1	0	1	0	0	0	0	0	1	1	0	0	1	0	0	0	1	0	0	0	0	0	0	0	89.2	0	0.1	1.6			0.4	4	6.18	29.9		391		4.61		4.81		46.1	140	5.9	74.8	122	75		28	4					13.8		11.6
0	0	63.02	0	0	0	0	0	0	0	0	0	0	0	0	0	0	64	56	71	56	63.6667	64	56.3333	7.5056	63.9609	0.0962554	66.6667	121	114	131	114	122	121	73	8.544	122.199	0.0571816	66.6667	0	0	0	0	0	0	0	0	0	0	0	0	0	0	0	0	0	0	0	0	0	0	0	0	0	0	0	0	0	0	2	0	0	0	0	0	0	0	0	0	1	0	0	1	0	0	0	0	0	0	0	0	0	0	0																4.4			142	5.5		64					1.74	2.1191	1.68	4.59
1	0	76.7	0	1	0	0	0	0	0	0	2005-10-31	0	0	0	0	0	74	48	74	44	58.1613	58	58.7398	7.6642	58.6479	0.129632	70.9677	162	119	188	104	128.935	129	341.596	18.4823	130.211	0.141014	80.6452	0	0	0	0	0	0	0	0	0	0	0	0	0	0	0	0	0	0	0	0	0	0	0	0	0	0	0	0	0	0	3	0	0	0	0	0	0	0	0	0	0	0	0	0	0	0	0	0	0	0	0	0	0	0	0
0	1	26.42	0	0	0	0	1	0	0	0	0	0	0	2012-07-13	0	0	64	64	64	64	64	64			64	0		102	102	102	102	102	102			102	0		0	0	0	0	0	0	0	0	0	0	0	0	0	0	0	0	0	0	0	0	0	0	0	0	0	0	0	0	0	0	0	0	0	0	0	0	0	0	0	0	0	0	0	0	0	0	0	0	0	0	0	0	0	0	0
0	1	49.27	0	0	0	0	0	0	0	0	0	0	0	0	0	0	80	55	100	47	65.3448	65	103.598	10.1783	66.1193	0.154415	56.8966	143	159	186	94	138.069	139.5	368.907	19.207	139.376	0.137907	86.2069	0	0	0	0	0	0	0	0	0	0	0	0	0	0	0	0	0	0	0	0	0	0	0	0	0	0	0	0	0	0	0	1	0	0	0	0	1	0	0	0	1	0	0	0	0	0	0	0	0	0	0	0	0	0	0	92.9	0	0.2	3			0.4	4.2	8	32.1		197		4.52		4.6		40	139	7.5	73	70	66	2640	17	10	7.1		1.42	7.8	14.5	7.1
0	0	67.88	0	0	0	0	0	0	0	0	0	0	0	0	0	0	71	49	72	37	52.8333	51.5	63.1206	7.9448	53.415	0.148801	68.75	149	150	169	122	146.188	145.5	153.219	12.3782	146.7	0.0837867	70.8333	0	0	0	0	0	0	0	0	0	0	0	0	0	0	0	0	0	0	0	0	0	0	0	0	0	0	0	0	0	0	2	1	0	0	0	0	0	1	0	0	1	0	0	1	0	0	0	0	0	0	0	0	0	0	0																4.3		41.9	142.5	7.5	73.1	80	97		13	8
1	1	62.56	0	0	0	0	0	0	0	0	0	0	0	0	0	0	68	76	83	61	71.0435	69	39.498	6.2847	71.3089	0.0865189	34.7826	109	114	139	96	112.826	111	113.15	10.6372	113.305	0.0922074	65.2174	0	0	0	0	0	0	0	0	0	0	0	0	0	0	0	0	0	0	0	0	0	0	0	0	0	0	0	0	0	0	2	0	0	0	0	0	0	0	1	0	0	0	0	0	0	0	0	0	0	0	0	0	0	0	0
0	0	65.27	0	0	0	0	0	0	0	0	0	0	0	0	0	0	71	73	90	64	72.4	71	46.2667	6.802	72.687	0.0891285	50	155	141	194	132	155.2	152	410.622	20.2638	156.386	0.123866	80	0	0	0	0	0	0	0	0	0	0	0	0	0	0	0	0	0	0	0	0	0	0	0	0	0	0	0	0	0	0	2	1	0	1	1	0	1	0	1	0	0	0	0	0	0	0	0	0	0	0	0	0	0	0	0																3.8			137	7.7		94
0	0	54.36	0	0	0	0	0	0	0	0	0	0	0	0	0	0	79	68	105	55	78.9239	78	96.4887	9.8229	79.5262	0.123782	66.3043	136	127	175	101	135.098	131	333.144	18.2522	136.312	0.134368	77.1739	0	0	0	0	0	0	0	0	0	0	0	0	0	0	0	0	0	0	0	0	0	0	0	0	0	0	0	0	0	0	1	1	0	0	1	0	0	0	0	0	0	0	0	0	0	0	0	0	0	0	0	0	0	0	0																4.6			140	6.8		90
1	0	75.64	1	0	0	0	0	0	0	2007-01-07	0	0	0	0	0	0	90	80	90	50	74.3158	80	130.006	11.402	75.1399	0.149334	73.6842	190	130	190	130	147.895	146	262.322	16.1963	148.732	0.106592	52.6316	0	0	0	0	0	0	0	0	0	0	0	0	0	0	0	0	0	0	0	0	0	0	0	0	0	0	0	0	0	0	3	0	0	1	1	0	0	0	0	0	0	0	0	0	0	0	0	0	0	0	0	0	0	0	0
0	0	66.18	0	0	0	0	0	0	0	0	0	0	0	0	0	0	78	65	78	50	64.5094	65	43.9086	6.6264	64.8425	0.101745	58.4906	167	103	167	100	126.717	127	257.784	16.0556	127.711	0.125504	79.2453	0	0	0	0	0	0	0	0	0	0	0	0	0	0	0	0	0	0	0	0	0	0	0	0	0	0	0	0	0	0	2	0	0	1	0	0	1	0	0	0	1	0	0	1	0	0	0	0	0	0	0	0	0	0	0																3.7			142	8.8		84					1.5	3.0982	1.82	5.6		5.8
0	0	62.52	0	0	0	0	0	0	0	0	0	0	0	0	0	0	77	62	88	49	67.8969	68	49.0878	7.0063	68.2556	0.102923	47.4227	143	105	199	100	128.222	127	197.334	14.0476	128.985	0.109274	72.1649	0	0	0	0	0	0	0	0	0	0	0	0	0	0	0	0	0	0	0	0	0	0	0	0	0	0	0	0	0	0	2	0	0	1	0	0	0	0	0	0	0	0	0	0	0	0	0	0	0	0	0	0	0	0	0
0	1	42.19	0	0	0	0	0	0	0	0	0	0	0	0	0	0	68	81	91	61	74.25	73.5	49.8981	7.0639	74.5733	0.0934219	85.7143	128	122	140	94	119.393	120	87.6548	9.3624	119.746	0.0770038	64.2857	0	0	0	0	0	0	0	0	0	0	0	0	0	0	0	0	0	0	0	0	0	0	0	0	0	0	0	0	0	0	0	0	0	0	0	0	0	0	0	0	1	0	0	1	0	0	0	0	0	0	0	0	0	0	0																4.7		46	140	6.6	75	80	47		61	15.6						5.4	6
0	0	67.8	0	0	0	0	0	0	0	0	0	0	0	0	0	0	76	62	101	51	75.25	77	100.482	10.0241	75.9029	0.132015	67.8571	142	109	196	94	140.911	141	470.01	21.6797	142.539	0.152474	83.9286	0	0	0	0	0	0	0	0	0	0	0	0	0	0	0	0	0	0	0	0	0	0	0	0	0	0	0	0	0	0	2	0	0	0	0	0	0	0	0	0	0	0	0	0	0	0	0	0	0	0	0	0	0	0	0
1	1	52.83	0	0	0	0	0	0	0	0	0	0	0	0	0	0	96	96	96	96	96	96			96	0		151	151	151	151	151	151			151	0		0	0	0	0	0	0	0	0	0	0	0	0	0	0	0	0	0	0	0	0	0	0	0	0	0	0	0	0	0	0	1	0	0	0	0	0	0	0	0	0	0	0	0	0	0	0	0	0	0	0	0	0	0	0	0																		38			66			43
0	0	66.51	0	0	0	0	0	0	0	0	0	0	0	0	0	0	66	50	84	50	67.9074	67	54.9535	7.4131	68.3034	0.108149	55.5556	121	126	171	110	138.389	139.5	198.242	14.0798	139.09	0.100795	83.3333	0	0	0	0	0	0	0	0	0	0	0	0	0	0	0	0	0	0	0	0	0	0	0	0	0	0	0	0	0	0	2	0	0	0	0	0	0	0	0	0	0	0	0	0	0	0	0	0	0	0	0	0	0	0	0
1	0	76.98	0	0	0	0	0	0	0	0	0	0	0	0	0	0	77	56	103	49	69.7857	73	166.915	12.9196	70.9295	0.181796	82.1429	156	152	200	107	147.107	150	342.544	18.5079	148.226	0.123546	89.2857	0	0	0	0	0	1	0	0	0	0	0	0	0	0	0	0	0	0	0	0	0	0	0	0	0	0	0	0	0	0	3	1	0	1	0	0	0	0	1	0	1	0	0	1	0	0	0	0	0	0	0	0	0	0	0																4.4			138.8	3.9		80										5.8
0	0	19.8	0	0	0	0	0	0	0	0	0	0	0	0	0	0	79	92	92	72	81.3333	83	43	6.5574	81.568	0.0760133	44.4444	139	150	153	121	138.222	139	149.194	12.2145	138.701	0.0833148	77.7778	0	0	0	0	0	0	0	0	0	0	0	0	0	0	0	0	0	0	0	0	0	0	0	0	0	0	0	0	0	0	0	0	0	0	0	0	0	0	0	0	0	0	0	0	0	0	0	0	0	0	0	0	0	0	0
0	1	49.51	1	0	0	0	0	0	0	2018-10-04	0	0	0	0	0	0	76	72	97	62	83.2632	83	46.8045	6.8414	83.5388	0.0814418	35.0877	116	134	147	101	127.842	129	87.5639	9.3576	128.178	0.0725513	73.6842	0	0	0	0	0	0	0	0	0	0	0	0	0	0	0	0	0	0	0	0	0	0	0	0	0	0	0	0	0	0	0	1	0	0	0	0	0	0	0	0	0	0	0	0	0	0	0	0	0	0	0	0	0	0	0																3.7		46	141	6	72	98	73		22	17.3	1.41	3.5373	1.8	5.83			4.8
0	0	43.36	0	0	0	0	0	0	0	0	0	0	0	0	0	0	90	71	90	63	74.1667	71	90.3333	9.5044	74.7228	0.122693	58.3333	130	132	162	111	129.5	130	168.091	12.965	130.094	0.0958535	66.6667	0	0	0	0	0	0	0	0	0	0	0	0	0	0	0	0	0	0	0	0	0	0	0	0	0	0	0	0	0	0	0	0	0	0	0	0	0	0	0	0	0	0	0	0	0	0	0	0	0	0	0	0	0	0	0
1	0	66.84	0	0	0	0	0	0	0	0	0	0	0	0	0	0	65	68	70	59	65.2	65	12.4	3.5214	65.2855	0.0512371	30	124	151	151	113	127.4	125.5	150.044	12.2493	127.929	0.0912141	80	0	0	0	0	0	0	0	0	0	0	0	0	0	0	0	0	0	0	0	0	0	0	0	0	0	0	0	0	0	0	2	0	0	0	0	0	0	0	0	0	0	0	0	0	0	0	0	0	0	0	0	0	0	0	0	94.8								5.2	32.6		252		3.82		4.6		40.6	143	5.2	74.1	67	66		32	3					12.5	4.7
0	0	52.52	0	0	0	0	0	0	0	0	0	0	0	0	0	0	53	79	79	53	66.4	66	116.8	10.8074	67.0999	0.145579	80	104	137	137	104	116.6	111	173.3	13.1643	117.193	0.100982	60	0	0	0	0	0	0	0	0	0	0	0	0	0	0	0	0	0	0	0	0	0	0	0	0	0	0	0	0	0	0	1	0	0	0	0	0	0	0	0	0	0	0	0	0	0	0	0	0	0	0	0	0	0	0	0
0	0	49.07	0	0	0	0	0	0	0	0	0	0	0	0	0	0	74	78	93	66	80.7045	80	30.399	5.5135	80.8884	0.0675367	38.6364	142	151	172	119	137.75	135.5	159.727	12.6383	138.315	0.0906995	59.0909	0	0	0	0	0	0	0	0	0	0	0	0	0	0	0	0	0	0	0	0	0	0	0	0	0	0	0	0	0	0	0	1	0	0	0	0	0	0	0	0	0	0	0	0	0	0	0	0	0	0	0	0	0	0	0	80								8.85	26		215		5.04		4.2		45	141	4.6	82	77	72			7	1.51	3.4236	1.59	5.7	13.1	4.8	6.3
0	0	64.55	0	0	0	0	0	0	0	0	0	0	0	0	0	0	90	60	100	47	73.9186	74	92.2168	9.603	74.5326	0.129155	72.093	140	117	180	102	131.593	131	171.138	13.082	132.234	0.0988328	73.2558	0	0	0	0	0	0	0	0	0	0	0	0	0	0	0	0	0	0	0	0	0	0	0	0	0	0	0	0	0	0	2	0	0	0	1	0	0	0	0	0	0	0	0	0	0	0	0	0	0	0	0	0	0	0	0
0	0	63.59	0	0	0	0	0	0	0	0	0	0	0	0	0	0	80	70	91	62	76.1316	76	42.1425	6.4917	76.4042	0.0847069	51.3158	140	142	185	113	139.947	138.5	270.664	16.4519	140.898	0.116782	61.8421	0	0	0	0	0	0	0	0	0	0	0	0	0	0	0	0	0	0	0	0	0	0	0	0	0	0	0	0	0	0	2	1	0	0	0	0	0	0	0	0	1	0	0	0	0	0	0	0	0	0	0	0	0	0	0
0	0	50.63	0	0	0	0	0	0	0	0	0	0	0	0	0	0	74	94	103	68	85.0462	85	80.7947	8.9886	85.5126	0.104875	58.4615	154	163	164	117	139.631	139	140.674	11.8606	140.126	0.0842867	72.3077	0	0	0	0	0	0	0	0	0	0	0	0	0	0	0	0	0	0	0	0	0	0	0	0	0	0	0	0	0	0	1	0	0	0	0	0	0	0	0	0	0	0	0	0	0	0	0	0	0	0	0	0	0	0	0
0	0	70.5	0	0	0	0	0	0	0	0	0	0	0	0	0	0	60	53	90	44	64.5102	62	103.448	10.171	65.299	0.156858	66.3265	132	107	160	70	120.878	120	222.418	14.9137	121.785	0.122747	72.449	0	0	0	0	0	0	0	0	0	0	0	0	0	0	0	0	0	0	0	0	0	0	0	0	0	0	0	0	0	0	3	0	0	1	1	0	0	1	0	0	1	0	0	0	0	0	0	0	0	0	0	0	0	0	0
0	1	50.79	0	0	0	0	0	0	0	0	0	0	0	0	0	0	85	84	85	84	84.5	84.5	0.5	0.7071	84.5015	0.00591716	0	163	166	166	163	164.5	164.5	4.5	2.1213	164.507	0.00911854	0	0	0	0	0	0	0	0	0	0	0	0	0	0	0	0	0	0	0	0	0	0	0	0	0	0	0	0	0	0	0	1	1	0	0	0	0	0	0	0	1	1	1	0	0	0	0	0	0	0	0	0	0	0	0	0
0	0	62.31	0	0	0	0	0	0	0	0	0	0	0	0	0	0	77	64	89	50	64.1481	64	69.6758	8.3472	64.679	0.128913	68.5185	164	150	167	112	138.796	138.5	146.618	12.1086	139.314	0.0864285	66.6667	0	0	0	0	0	1	0	0	0	0	0	0	0	0	0	0	0	0	0	0	0	0	0	0	0	0	0	0	0	0	2	0	0	1	1	0	0	0	0	0	0	0	0	0	0	0	0	0	0	0	0	0	0	0	0																4.9			145	7.2		59					1.74	2.6573	1.74	5.61		6.9
0	0	75.68	0	0	0	0	0	0	0	0	0	0	0	0	0	0	64	44	91	43	58.1176	58	138.774	11.7802	59.2651	0.199693	64.7059	176	145	192	130	155.235	154	227.216	15.0737	155.944	0.0956635	82.3529	0	0	0	0	0	0	0	0	0	0	0	0	0	0	0	0	0	0	0	0	0	0	0	0	0	0	0	0	0	0	3	0	0	1	0	0	1	0	0	0	0	0	0	0	0	0	0	0	0	0	0	0	0	0	0
0	0	50.77	0	0	0	0	0	0	0	0	0	0	0	0	0	0	72	58	73	58	65.5	64	34.7	5.8907	65.7204	0.082098	50	121	104	121	104	112.167	113	36.5667	6.047	112.302	0.049214	66.6667	0	0	0	0	0	0	0	0	0	0	0	0	0	0	0	0	0	0	0	0	0	0	0	0	0	0	0	0	0	0	1	0	0	0	0	0	0	0	0	0	0	0	0	0	0	0	0	0	0	0	0	0	0	0	0
0	0	50.29	0	0	0	0	0	0	0	0	0	0	0	0	0	0	85	82	91	49	73.619	74	69.266	8.3226	74.0769	0.111696	64.2857	135	145	155	114	133.19	132.5	125.621	11.2081	133.65	0.083143	76.1905	0	0	0	0	0	0	0	0	0	0	0	0	0	0	0	0	0	0	0	0	0	0	0	0	0	0	0	0	0	0	1	0	0	1	0	0	0	0	0	0	0	0	0	0	0	0	0	0	0	0	0	0	0	0	0																3.4		37	142	3.4	65	58	106		18	12.2						4.2
0	0	23.13	0	0	0	0	0	0	0	0	0	0	0	0	0	0	50	50	50	50	50	50			50	0		104	104	104	104	104	104			104	0		0	0	0	0	0	0	0	0	0	0	0	0	0	0	0	0	0	0	0	0	0	0	0	0	0	0	0	0	0	0	0	0	0	0	0	0	0	0	0	0	0	0	0	0	0	0	0	0	0	0	0	0	0	0	0
0	0	70.09	0	0	0	0	0	0	0	0	0	0	0	0	0	0	63	77	97	53	70.6585	71	76.0305	8.7195	71.1815	0.12189	73.1707	109	154	175	102	133.61	134	257.644	16.0513	134.547	0.118661	75.6098	0	0	0	0	0	0	0	0	0	0	0	0	0	0	0	0	0	0	0	0	0	0	0	0	0	0	0	0	0	0	3	0	0	1	0	0	0	0	1	0	0	0	0	0	0	0	0	0	0	0	0	0	0	0	0																3.9			142.5	4.6		69
0	0	35.74	0	0	0	0	0	0	0	0	0	0	0	0	0	0	90	78	90	65	77.6667	78	156.333	12.5033	78.3348	0.131445	66.6667	140	128	140	117	128.333	128	132.333	11.5036	128.677	0.0731896	66.6667	0	0	0	0	0	0	0	0	0	0	0	0	0	0	0	0	0	0	0	0	0	0	0	0	0	0	0	0	0	0	0	0	0	0	0	0	0	0	0	0	0	0	0	0	0	0	0	0	0	0	0	0	0	0	0	74.9		0.2	2.1	0.1		0.4	4.6	7.4	24.5		389		4.36		4.1			142	3.8		73									10.7
1	0	77.66	0	0	0	0	0	0	0	0	0	0	0	0	0	0	74	61	80	53	65.1379	63	47.3374	6.8802	65.4878	0.103788	65.5172	128	126	187	94	127.448	126	344.542	18.5618	128.747	0.143109	79.3103	0	0	0	0	0	0	0	0	0	0	0	0	0	0	0	0	0	0	0	0	0	0	0	0	0	0	0	0	0	0	3	0	0	0	0	0	0	0	0	0	0	0	0	0	0	0	0	0	0	0	0	0	0	0	0	68.6								7	22.3		171		4.68		4.3		38.2	137.2	4.1	78.7	75
0	1	70.73	0	0	0	0	0	0	0	0	0	0	0	0	0	0	90	70	90	70	80.5238	80.5	28.6458	5.3522	80.6973	0.0656709	47.619	150	132	180	123	149.381	150	164.242	12.8157	149.917	0.0847644	83.3333	0	0	0	0	0	0	0	0	0	0	0	0	0	0	0	0	0	0	0	0	0	0	0	0	0	0	0	0	0	0	3	0	0	1	1	0	1	0	1	0	0	0	0	0	0	0	0	0	0	0	0	0	0	0	0	96.7								7.7	32.3		184		4.24	0.41	3.8	0.32	41	141	6.1	78	102		22
1	1	71.12	0	0	0	0	0	0	0	0	0	0	0	0	0	0	77	79	79	54	66.1667	65.5	51.7101	7.191	66.5401	0.106391	58.3333	141	144	144	99	125.375	128	153.462	12.388	125.96	0.096727	58.3333	0	0	0	0	0	0	0	0	0	0	0	0	0	0	0	0	0	0	0	0	0	0	0	0	0	0	0	0	0	0	3	0	0	1	1	0	0	0	0	0	0	0	0	0	0	0	0	0	0	0	0	0	0	0	0																4.7	0.51	40	144	10.4	73	167	115	33	37	13
1	1	71.75	1	0	0	0	0	0	0	2004-10-25	0	0	0	0	0	0	71	59	71	59	64	62	39	6.245	64.2028	0.0796722	33.3333	156	115	156	106	125.667	115	710.333	26.6521	127.537	0.173167	66.6667	0	0	0	0	0	0	0	0	0	0	0	0	0	0	0	0	0	0	0	0	0	0	0	0	0	0	0	0	0	0	3	0	0	0	0	0	0	0	1	0	0	0	0	0	0	0	0	0	0	0	0	0	0	0	0
0	0	66.14	0	0	0	0	0	0	0	0	0	0	0	0	0	0	80	58	90	50	69.7288	69	89.3045	9.4501	70.3555	0.134373	55.9322	140	170	186	114	153.288	155	233.14	15.2689	154.034	0.0987615	74.5763	0	0	0	0	0	0	0	0	0	0	0	0	0	0	0	0	0	0	0	0	0	0	0	0	0	0	0	0	0	0	2	1	0	0	0	0	0	0	0	1	0	0	0	0	0	0	0	1	0	0	0	0	0	0	0																4.6		45	143	6.6	83	64	55		37	6.5						9.7	8.5
0	0	48.8	0	0	0	0	0	0	0	0	0	0	0	0	0	0	89	64	108	64	79.8235	79	65.5505	8.0963	80.2271	0.100679	64.7059	148	121	195	105	136.132	133	234.355	15.3087	136.978	0.111624	77.9412	0	0	0	0	0	0	0	0	0	0	0	0	0	0	0	0	0	0	0	0	0	0	0	0	0	0	0	0	0	0	0	1	0	1	1	0	0	0	0	0	0	0	0	0	0	0	0	0	0	0	0	0	0	0	0																4.1		41.5	135.9	3.6	80.8	73										4.9
1	1	66.59	0	0	0	0	0	0	0	0	0	0	0	0	0	0	82	55	83	44	65.3408	66	68.3158	8.2653	65.8586	0.126142	64.8045	159	125	181	87	129.486	132	288.454	16.9839	130.589	0.130797	75.419	0	0	0	0	0	0	0	0	0	0	0	0	0	0	0	0	0	0	0	0	0	0	0	0	0	0	0	0	0	0	2	0	0	1	0	0	0	0	0	0	0	0	0	0	0	0	0	0	0	0	0	0	0	0	0
0	0	73.55	0	0	0	0	0	0	0	0	0	0	0	0	0	0	90	63	90	47	70.1099	70	64.4322	8.027	70.5629	0.11386	52.7473	140	202	202	118	144.275	141	212.335	14.5717	145.001	0.100443	82.4176	0	0	0	0	0	0	0	0	0	0	0	0	0	0	0	0	0	0	0	0	0	0	0	0	0	0	0	0	0	0	3	0	0	0	0	0	1	0	1	0	0	0	0	0	0	0	0	0	0	0	0	0	0	0	0
1	1	79.63	0	0	0	0	0	0	0	0	0	0	0	0	0	0	75	90	98	68	82	83	87	9.3274	82.4702	0.107243	55.5556	140	144	179	133	146.222	144	194.194	13.9354	146.811	0.0898522	66.6667	0	0	0	0	0	0	0	0	0	0	0	0	0	0	0	0	0	0	0	0	0	0	0	0	0	0	0	0	0	0	3	0	0	0	0	0	0	0	0	0	0	0	0	0	0	0	0	0	0	0	0	0	0	0	0																3.8		37.6	138.6	6.2	70.2	119
0	1	75.54	0	0	0	0	0	0	0	0	0	0	0	0	0	0	81	91	91	72	82.4286	81	42.2857	6.5027	82.6481	0.0730375	57.1429	183	206	206	130	166.286	168	916.905	30.2804	168.632	0.168591	71.4286	0	0	0	0	0	0	0	0	0	0	0	0	0	0	0	0	0	0	0	0	0	0	0	0	0	0	0	0	0	0	3	0	0	1	0	0	0	0	0	0	0	0	0	0	0	0	0	0	0	0	0	0	0	0	0
1	1	71.55	0	0	0	0	0	0	0	0	0	0	0	0	0	0	70	50	90	50	68.7241	69.5	66.3085	8.143	69.1966	0.117462	44.8276	160	116	178	116	150.948	150	162.997	12.767	151.478	0.0838466	75.8621	0	0	0	0	0	0	0	0	0	0	0	0	0	0	0	0	0	0	0	0	0	0	0	0	0	0	0	0	0	0	3	0	0	1	0	0	0	0	0	1	0	0	0	0	0	0	0	0	0	0	0	0	0	0	0
0	0	53.58	0	0	0	0	0	0	0	0	0	0	0	0	0	0	82	58	90	54	73.6575	75	63.1172	7.9446	74.0789	0.107118	53.4247	161	115	161	107	132.973	132	121.166	11.0075	133.421	0.0822116	69.863	0	0	0	0	0	0	0	0	0	0	0	0	0	0	0	0	0	0	0	0	0	0	0	0	0	0	0	0	0	0	1	0	0	1	0	0	0	0	0	0	0	0	0	0	0	0	0	0	0	0	0	0	0	0	0
1	0	76.75	0	0	0	0	0	0	0	0	0	0	0	0	0	0	67	60	94	43	63.1646	62	71.011	8.4268	63.7171	0.132563	67.0886	115	147	188	110	137.101	136	161.81	12.7205	137.683	0.0921924	69.6203	0	0	0	0	0	0	0	0	0	0	0	0	0	0	0	0	0	0	0	0	0	0	0	0	0	0	0	0	0	0	3	0	0	1	0	0	0	0	0	0	0	0	0	0	0	0	0	0	0	0	0	0	0	0	0																																4.6
1	1	77.46	0	0	0	0	0	0	0	0	0	0	0	0	0	0	77	80	80	74	76.8	77	4.7	2.1679	76.8245	0.0252483	0	157	193	193	155	170.6	157	382.8	19.5653	171.495	0.102577	20	0	0	0	0	0	0	0	0	0	0	0	0	0	0	0	0	0	0	0	0	0	0	0	0	0	0	0	0	0	0	3	0	0	0	1	0	0	0	1	0	0	0	0	0	0	0	0	0	0	0	0	0	0	0	0	91.5		0.08	1.03		0.08	0.47	6.16	7.9	30.8		269		3.29		4.2		35.9	142	6.7	71.8	168	117		43	3	1.36			4.75	10.1		6.7
0	1	67.55	0	0	0	0	0	0	0	0	0	0	0	0	0	0	90	78	99	66	80.6538	80	54.2552	7.3658	80.9852	0.090739	53.8462	140	129	161	100	132.846	133	154.703	12.438	133.42	0.0930248	73.0769	0	0	0	0	0	0	0	0	0	0	0	0	0	0	0	0	0	0	0	0	0	0	0	0	0	0	0	0	0	0	2	0	0	0	0	0	0	1	0	0	0	0	0	0	0	0	0	0	0	0	0	0	0	0	0
1	0	90.48	0	0	1	0	0	0	0	0	0	2007-12-19	0	0	0	0	75	62	90	51	71.8889	70	124.861	11.1741	72.6567	0.146547	55.5556	186	140	186	120	146.778	140	437.444	20.9152	148.096	0.134346	77.7778	0	0	0	0	0	0	0	0	1	0	0	0	0	0	0	0	0	0	0	0	0	0	0	0	0	0	0	0	0	0	4	0	0	0	0	0	0	0	0	0	0	0	0	0	0	0	0	0	0	0	0	0	0	0	0	95.8	0	0.1	1.5			0.7	3.4	5.7	32.8		224		3.56		3.5		39	136	11.1	73	101	62		17	6					11.7		7.9
1	0	34.91	0	0	0	0	0	0	0	0	0	0	0	0	0	0	77	82	92	77	85.2	87	33.7	5.8052	85.3581	0.0609425	40	147	146	155	127	142.2	146	117.7	10.849	142.531	0.0682392	80	0	0	0	0	0	0	0	0	0	0	0	0	0	0	0	0	0	0	0	0	0	0	0	0	0	0	0	0	0	0	0	0	0	0	0	0	0	0	0	1	0	0	1	0	0	0	0	1	0	0	0	1	0	0	0																4.16		44	137.8	3.3	80	59	62			7	0.94	3.7627	1.71	5.9		8.4
0	1	62.89	0	0	0	0	0	0	0	0	0	0	0	0	0	0	70	76	80	70	75.3333	76	25.3333	5.0332	75.4453	0.0545523	33.3333	120	130	130	120	123.333	120	33.3333	5.7735	123.423	0.038222	33.3333	0	0	0	0	0	0	0	0	0	0	0	0	0	0	0	0	0	0	0	0	0	0	0	0	0	0	0	0	0	0	2	0	0	0	0	0	0	0	0	0	0	0	0	0	0	0	0	0	0	0	0	0	0	0	0																4.3		41	143	9.5	71	99	44		15	10.8						4.9
0	1	47.31	0	0	0	0	0	0	0	0	0	0	0	0	0	0	83	68	94	68	82.0385	83	35.4785	5.9564	82.2461	0.0711948	50	147	124	151	120	135.885	134	84.0262	9.1666	136.182	0.0661485	53.8462	0	0	0	0	0	0	0	0	0	0	0	0	0	0	0	0	0	0	0	0	0	0	0	0	0	0	0	0	0	0	0	0	0	0	0	0	0	0	0	0	0	0	0	0	0	0	0	0	0	0	0	0	0	0	0																		36.9			73.6		83		57	12	2.33	3.9209	1.4	6.38		6.4
1	0	74.5	0	0	0	0	0	0	0	0	0	0	0	0	0	0	72	66	98	56	76.6364	78	143.655	11.9856	77.4837	0.149117	72.7273	112	112	160	101	134.727	150	603.618	24.5686	136.749	0.173872	90.9091	0	0	0	0	0	0	0	0	0	0	0	0	0	0	0	0	0	0	0	0	0	0	0	0	0	0	0	0	0	0	3	1	0	1	1	0	0	0	0	0	1	0	0	1	0	0	0	0	0	0	0	0	0	0	0	86.6								6.79	28.9		428		4.11	0.356			36			71		178	21	22	7					11.9		5.3
0	0	49.73	0	0	0	0	0	0	0	0	0	0	0	0	0	0	95	69	95	60	75.825	75	73.0199	8.5452	76.293	0.111278	67.5	147	121	158	117	134.55	133	91.5359	9.5674	134.881	0.0702125	85	0	0	0	0	0	0	0	0	0	0	0	0	0	0	0	0	0	0	0	0	0	0	0	0	0	0	0	0	0	0	0	0	0	0	0	0	0	0	0	0	0	0	0	0	0	0	0	0	0	0	0	0	0	0	0	88.8								6	30.2		141		4.62																	14
0	0	51.84	0	1	0	0	0	1	0	0	2019-11-24	0	0	0	2019-11-24	0	85	72	93	64	77.1795	77	48.888	6.992	77.4875	0.0894249	46.1538	139	132	156	109	132.256	132	126.722	11.2571	132.722	0.0840173	69.2308	0	0	0	0	0	0	0	0	0	0	0	0	0	0	0	0	0	0	0	0	0	0	0	0	0	0	0	0	0	0	1	0	0	0	0	0	0	0	0	0	0	0	0	0	0	0	0	0	0	0	0	0	0	0	0																4.5	0.27	38.6	140	5.5		61					1.32	4.54	2.34	7.48		5.3
0	0	35.42	0	0	0	0	0	0	0	0	0	0	0	0	0	0	70	56	78	53	64.9661	64	35.2057	5.9334	65.2319	0.090554	55.9322	90	105	123	87	102	101	85.2414	9.2326	102.41	0.0897456	72.8814	0	0	0	0	0	0	0	0	0	0	0	0	0	0	0	0	0	0	0	0	0	0	0	0	0	0	0	0	0	0	0	0	0	0	0	0	0	0	0	0	0	0	0	0	0	0	0	0	0	0	0	0	0	0	0
0	0	52.62	0	0	0	0	0	0	0	0	0	0	0	0	0	0	78	85	90	61	74.4769	74	56.7846	7.5356	74.8513	0.100398	55.3846	145	144	151	103	124.8	125	127.069	11.2725	125.3	0.0896268	69.2308	0	0	0	0	0	0	0	0	0	0	0	0	0	0	0	0	0	0	0	0	0	0	0	0	0	0	0	0	0	0	1	0	0	0	1	0	0	0	0	0	0	0	0	0	0	0	0	0	0	0	0	0	0	0	0																4.5	0.44	43	141	5.5	73	65	51	19	14	8	1.83	2.5629	1.5	5.4		5
0	0	22.06	0	0	0	0	0	0	0	0	0	0	0	0	0	0	54	69	69	52	57.6154	57	23.2564	4.8225	57.8014	0.0804177	30.7692	100	117	117	98	103.308	101	25.0641	5.0064	103.42	0.0465599	53.8462	0	0	0	0	0	0	0	0	0	0	0	0	0	0	0	0	0	0	0	0	0	0	0	0	0	0	0	0	0	0	0	0	0	0	0	0	0	0	0	0	0	0	0	0	0	0	0	0	0	0	0	0	0	0	0
0	0	41.23	0	0	0	0	0	0	0	0	0	0	0	0	0	0	58	56	67	45	56.7143	56.5	30.4339	5.5167	56.9724	0.0955188	57.1429	97	106	128	85	100.75	99	132.861	11.5265	101.384	0.112346	75	0	0	0	0	0	0	0	0	0	0	0	0	0	0	0	0	0	0	0	0	0	0	0	0	0	0	0	0	0	0	0	0	0	0	0	0	0	0	0	0	0	0	0	0	0	0	0	0	0	0	0	0	0	0	0
1	0	76	0	1	0	0	0	1	0	0	2009-02-18	0	0	0	2009-02-18	0	67	82	82	67	74.75	75	43.5833	6.6018	74.9683	0.0764856	50	173	162	173	144	161.5	164.5	156.333	12.5033	161.863	0.0670477	75	0	0	0	0	0	0	0	0	0	0	0	0	0	0	0	0	0	0	0	0	0	0	0	0	0	0	0	0	0	0	3	0	0	0	0	0	0	0	0	1	0	0	0	0	0	0	0	0	0	0	0	0	0	0	0	111.3	0.1	0.1	1.8			0.6	7.2	9.8	37.5		304		3.33		4.3		41	139	4.4	70	76	54			8					12.5
0	0	53.2	0	0	0	0	0	0	0	0	0	0	0	0	0	0	76	66	96	59	76	75	62.28	7.8918	76.4006	0.102816	64.7059	103	134	168	103	135.569	134	168.13	12.9665	136.175	0.094703	74.5098	0	0	0	0	0	0	0	0	0	0	0	0	0	0	0	0	0	0	0	0	0	0	0	0	0	0	0	0	0	0	1	1	0	1	0	0	1	0	0	0	0	0	0	0	0	0	0	0	0	0	0	0	0	0	0																3.6		42	140	6.2	75	75	55		17	15.2	1.02	3.7664	1.49	5.72			5.1
1	1	74.43	0	0	0	0	0	0	0	0	0	0	0	0	0	0	79	70	79	65	70.4	70	27.3	5.2249	70.5549	0.0663825	40	144	121	144	121	133	132	69	8.3066	133.207	0.0558622	40	0	0	0	0	0	0	0	0	0	0	0	0	0	0	0	0	0	0	0	0	0	0	0	0	0	0	0	0	0	0	3	1	0	0	0	0	1	0	0	1	0	0	0	0	0	0	0	1	0	0	0	0	0	0	0	93.5	0	0	1			0.8	7.2	9	31.8		176		4.68		3.8		43	135	5.3	82	106	76	23	19	12					14.9		13.3
0	1	69.33	0	0	0	0	0	0	0	0	0	0	0	0	0	0	84	64	88	57	71.0732	70	49.6242	7.0444	71.4172	0.0985092	56.0976	155	134	176	101	135.805	135	220.949	14.8644	136.606	0.108784	76.8293	0	0	0	0	0	0	0	0	0	0	0	0	0	0	0	0	0	0	0	0	0	0	0	0	0	0	0	0	0	0	2	0	0	1	1	0	0	0	0	0	1	0	0	0	0	0	0	0	0	0	0	0	0	0	0																						102			11
0	0	54.18	0	0	1	0	0	0	0	0	0	2007-11-19	0	0	0	0	95	65	95	57	71.8923	71	44.9101	6.7015	72.1992	0.092496	52.3077	172	120	172	102	125.692	125	141.779	11.9071	126.246	0.0940005	73.8462	0	0	0	0	0	0	0	0	0	0	0	0	0	0	0	0	0	0	0	0	0	0	0	0	0	0	0	0	0	0	1	0	0	0	0	0	0	0	0	0	0	0	0	0	0	0	0	0	0	0	0	0	0	0	0
1	0	62.1	0	0	1	0	0	0	0	0	0	2007-05-22	0	0	0	0	67	69	78	54	66	66	36.9474	6.0784	66.2654	0.0897655	75	121	148	164	110	135.8	135.5	179.221	13.3873	136.425	0.0960852	85	0	0	0	0	0	0	0	0	0	0	0	0	0	0	0	0	0	0	0	0	0	0	0	0	0	0	0	0	0	0	2	0	0	0	1	0	0	0	0	0	1	0	0	1	0	0	0	0	0	0	0	0	0	0	0																4.2			138	4.5		87					1.53			4.51			5.7
0	0	41.04	0	0	0	0	0	0	0	0	0	0	0	0	0	0	62	69	79	53	65.8776	67	30.9847	5.5664	66.1075	0.0836294	57.1429	110	130	150	100	127.102	128	109.885	10.4826	127.525	0.0816281	71.4286	0	0	0	0	0	0	0	0	0	0	0	0	0	0	0	0	0	0	0	0	0	0	0	0	0	0	0	0	0	0	0	0	0	0	0	0	0	0	0	0	0	0	0	0	0	0	0	0	0	0	0	0	0	0	0	76.7	0	0.1	2.3			0.3	3.2	5.5	25.8		327		3.99		3.9		46	142	2.2	77	67	71		9	7.7					10.3		5.8
0	0	72.68	0	0	0	0	0	0	0	0	0	0	0	0	0	0	74	52	86	46	66.0345	66	60.9407	7.8064	66.489	0.117536	60.9195	125	96	147	93	123.276	124	170.97	13.0755	123.959	0.105456	77.0115	0	0	0	0	0	0	0	0	0	0	0	0	0	0	0	0	0	0	0	0	0	0	0	0	0	0	0	0	0	0	3	0	0	0	0	0	0	1	0	0	0	0	0	0	0	0	0	0	0	0	0	0	0	0	0
0	1	60.13	0	0	0	0	0	0	0	0	0	0	0	0	0	0	93	69	103	50	68.7679	68.5	135.854	11.6557	69.7312	0.167973	58.9286	177	134	218	108	145.214	141.5	457.626	21.3922	146.754	0.145993	75	0	0	0	0	0	0	0	0	0	0	0	0	0	0	0	0	0	0	0	0	0	0	0	0	0	0	0	0	0	0	2	0	0	1	1	0	1	0	0	0	0	0	0	0	0	0	0	0	0	0	0	0	0	0	0																4.7	0.37	40.6	142	6.7	72.9	88	85		25	11	2.23	3.5964	1.51	6.12		7.5
0	1	62.89	0	0	0	0	0	0	0	0	0	0	0	0	0	0	71	58	82	49	60.3939	59	50.3963	7.099	60.8035	0.116652	54.5455	142	123	172	101	121.182	121	188.428	13.7269	121.945	0.112414	65.1515	0	0	0	0	0	0	0	0	0	0	0	0	0	0	0	0	0	0	0	0	0	0	0	0	0	0	0	0	0	0	2	0	0	1	1	0	0	0	0	0	0	0	0	0	0	0	0	0	0	0	0	0	0	0	0																3.8			137	11.5		137
0	1	54.6	0	0	0	0	0	0	0	0	0	0	0	0	0	0	74	63	96	63	78.0714	77	93.3022	9.6593	78.6243	0.119223	57.1429	119	85	167	85	122.071	117.5	487.764	22.0854	123.913	0.174341	64.2857	0	0	0	0	0	0	0	0	0	0	0	0	0	0	0	0	0	0	0	0	0	0	0	0	0	0	0	0	0	0	1	0	0	0	0	0	0	0	0	1	0	0	0	0	0	0	0	1	0	0	0	0	0	0	0	89.8								11.1	31.9		237		4.08	0.366	4.7		36	134	6.7	65	98	52	17	14	7					13	8.4	13.6
0	1	36.64	0	0	0	0	0	0	0	0	0	0	0	0	0	0	90	80	101	70	84.0541	84	38.8738	6.2349	84.2819	0.0736741	60.8108	158	126	166	122	138.959	139	85.3545	9.2387	139.262	0.0660345	59.4595	0	0	0	0	0	0	0	0	0	0	0	0	0	0	0	0	0	0	0	0	0	0	0	0	0	0	0	0	0	0	0	0	0	1	1	0	0	0	0	0	0	0	0	0	0	0	0	0	0	0	0	0	0	0	0																4		43	141	5.7	75	122	88	20	24	15						5.5
0	0	19.75	0	0	0	0	0	0	0	0	0	0	0	0	0	0	81	81	81	81	81	81			81	0		139	139	139	139	139	139			139	0		0	0	0	0	0	0	0	0	0	0	0	0	0	0	0	0	0	0	0	0	0	0	0	0	0	0	0	0	0	0	0	0	0	0	0	0	0	0	0	0	0	0	0	0	0	0	0	0	0	0	0	0	0	0	0
0	0	66.18	0	0	0	0	0	0	0	0	0	0	0	0	0	0	70	56	80	56	69.9091	70	44.6909	6.6851	70.1991	0.0911758	54.5455	138	119	149	118	130.818	126	135.764	11.6518	131.289	0.0849234	72.7273	0	0	0	0	0	0	0	0	0	0	0	0	0	0	0	0	0	0	0	0	0	0	0	0	0	0	0	0	0	0	2	0	0	1	0	0	0	0	0	0	0	0	0	0	0	0	0	0	0	0	0	0	0	0	0
0	1	69.48	0	0	0	0	0	0	0	0	0	0	0	0	0	0	70	80	80	70	75	75	50	7.0711	75.1665	0.0666667	50	140	160	160	140	150	150	200	14.1421	150.333	0.0666667	50	0	0	0	0	0	0	0	0	0	0	0	0	0	0	0	0	0	0	0	0	0	0	0	0	0	0	0	0	0	0	2	0	0	1	0	0	0	0	0	0	0	0	0	0	0	0	0	0	0	0	0	0	0	0	0
1	0	91.63	0	0	0	0	0	0	0	0	0	0	0	0	0	0	81	64	81	52	63.4444	63	59.8718	7.7377	63.8972	0.11968	66.6667	164	147	175	107	140.852	138	258.9	16.0904	141.734	0.112101	74.0741	0	0	0	0	0	0	0	0	0	0	0	0	0	0	0	0	0	0	0	0	0	0	0	0	0	0	0	0	0	0	4	0	0	0	0	0	0	0	0	0	0	0	0	0	0	0	0	0	0	0	0	0	0	0	0	97.8								9.7	32.5		163		4.26		2.9		38.5	132.1	7.8	87.7	119	86		14	12					13.8
0	1	45.9	0	0	0	0	0	0	0	0	0	0	0	0	0	0	96	81	107	67	84.9833	84	71.4404	8.4522	85.3956	0.0986253	56.6667	146	125	166	113	133.633	132	117.524	10.8409	134.065	0.0804451	50	0	0	0	0	0	0	0	0	0	0	0	0	0	0	0	0	0	0	0	0	0	0	0	0	0	0	0	0	0	0	0	0	0	0	0	0	0	0	0	0	0	0	0	0	0	0	0	0	0	0	0	0	0	0	0
0	0	69.16	0	0	0	0	0	0	0	0	0	0	0	0	0	0	62	59	86	40	59.2973	59	50.3814	7.098	59.7092	0.118073	54.0541	146	119	188	119	146.622	146	267.631	16.3594	147.507	0.110058	78.3784	0	0	0	0	0	1	0	0	0	0	0	0	0	0	0	0	0	0	0	0	0	0	0	0	0	0	0	0	0	0	2	1	0	1	1	0	0	0	0	0	0	0	0	1	0	0	0	0	0	0	0	0	0	0	0	76.2								8.8	26.1		266		4.62		4		43	141	12.1	82	122	71	12		9	7.28		0.82	4.97	12.1	6.8	5.9
0	0	43.27	0	0	0	0	0	0	0	0	0	0	0	0	0	0	44	54	69	44	55.6667	54	65.75	8.1086	56.1892	0.137333	66.6667	101	121	131	101	118.556	121	111.778	10.5725	118.974	0.0840775	66.6667	0	0	0	0	0	0	0	0	0	0	0	0	0	0	0	0	0	0	0	0	0	0	0	0	0	0	0	0	0	0	0	0	0	0	0	0	0	0	0	0	0	0	0	0	0	0	0	0	0	0	0	0	0	0	0	91.1	0	0.1	1			0.3	4.4	5.9	30.1		177		4.11		3.3		41	142	5.5	73	71	46	15	16	4					12.4
0	1	51.79	0	0	0	0	0	0	0	0	0	0	0	0	0	0	73	88	88	72	80.5	81.5	33.7143	5.8064	80.683	0.0674707	75	127	140	152	123	137.75	138	115.929	10.767	138.118	0.0731152	62.5	0	0	0	0	0	0	0	0	0	0	0	0	0	0	0	0	0	0	0	0	0	0	0	0	0	0	0	0	0	0	1	0	0	1	1	0	1	0	0	0	0	0	0	0	0	0	0	0	0	0	0	0	0	0	0																											1.14	4.1518	1.23	5.9		5.1
1	0	52.52	1	0	0	0	1	0	0	2011-03-03	0	0	0	2009-03-11	0	0	67	67	67	67	67	67			67	0		106	106	106	106	106	106			106	0		0	0	0	0	0	0	0	0	0	0	0	0	0	0	0	0	0	0	0	0	0	0	0	0	0	0	0	0	0	0	1	0	0	0	0	0	0	0	0	0	0	0	0	0	0	0	0	0	0	0	0	0	0	0	0
0	0	45.37	0	0	0	0	0	0	0	0	0	0	0	0	0	0	62	64	64	58	61.3333	62	9.3333	3.0551	61.384	0.0406702	33.3333	102	115	115	102	106.667	103	52.3333	7.2342	106.83	0.0553751	33.3333	0	0	0	0	0	0	0	0	0	0	0	0	0	0	0	0	0	0	0	0	0	0	0	0	0	0	0	0	0	0	0	0	0	0	0	0	0	0	0	0	0	0	0	0	0	0	0	0	0	0	0	0	0	0	0
0	0	63.43	0	0	0	0	0	0	0	0	0	0	0	0	0	0	71	62	81	53	67.8077	70.5	60.4815	7.777	68.2352	0.112465	61.5385	143	150	160	118	136.462	134	120.418	10.9735	136.885	0.0788533	65.3846	0	0	0	0	0	0	0	0	0	0	0	0	0	0	0	0	0	0	0	0	0	0	0	0	0	0	0	0	0	0	2	0	0	0	0	0	0	0	0	0	0	0	0	0	0	0	0	0	0	0	0	0	0	0	0
0	0	46.77	0	0	0	0	0	0	0	0	0	0	0	0	0	0	85	72	94	63	84.6364	85.5	49.1948	7.0139	84.9133	0.0809657	50	132	123	148	121	133.227	133	58.3745	7.6403	133.436	0.0560295	68.1818	0	0	0	0	0	0	0	0	0	0	0	0	0	0	0	0	0	0	0	0	0	0	0	0	0	0	0	0	0	0	0	0	0	1	1	0	0	0	0	0	0	0	0	0	0	0	0	0	0	0	0	0	0	0	0																4.4		39	141	4.3	73	81	72	22	22	12	1.16	2.7081	1.36	4.6		5
1	1	65.27	0	0	0	0	0	0	0	0	0	0	0	0	0	0	90	70	103	70	85.625	86	131.696	11.4759	86.2953	0.125369	50	195	130	195	130	156.125	153.5	531.554	23.0554	157.607	0.138135	87.5	0	0	0	0	0	0	0	0	0	0	0	0	0	0	0	0	0	0	0	0	0	0	0	0	0	0	0	0	0	0	2	1	0	1	1	0	0	0	0	0	0	0	0	0	0	0	0	0	0	0	0	0	0	0	0																4			140	6.2		103
1	0	78.26	0	1	0	0	0	0	1	0	2016-10-03	0	0	0	0	2016-10-03	66	59	86	45	60.9867	61	54.8512	7.4062	61.4288	0.120627	65.3333	115	100	159	100	131.28	130	144.339	12.0141	131.821	0.0909032	80	0	0	0	0	0	0	0	0	0	0	0	0	0	0	0	0	0	0	0	0	0	0	0	0	0	0	0	0	0	0	3	0	0	1	1	0	0	0	0	1	1	0	0	0	0	0	0	0	0	0	0	0	0	0	0	95.5								3.5	32		224		3.73	0.357	4.5		40	141	4.1	70	77		18								5.7
1	0	83.88	0	0	0	0	0	0	0	0	0	0	0	0	0	0	84	84	84	84	84	84			84	0		184	184	184	184	184	184			184	0		0	0	0	0	0	0	0	0	0	0	0	0	0	0	0	0	0	0	0	0	0	0	0	0	0	0	0	0	0	0	4	0	0	0	0	0	1	0	0	0	0	0	0	0	0	0	0	0	0	0	0	0	0	0	0																3.7		38	143	18	75	149
1	1	65.21	0	0	0	0	0	0	0	0	0	0	0	0	0	0	61	66	83	44	63.0667	62	68.504	8.2767	63.5985	0.130139	60	110	139	193	98	139.667	140.5	398.124	19.9531	141.061	0.141666	91.6667	0	0	0	0	0	0	0	0	0	0	0	0	0	0	0	0	0	0	0	0	0	0	0	0	0	0	0	0	0	0	2	0	0	0	0	0	0	0	0	1	1	0	0	0	0	0	0	0	0	0	0	0	0	0	0	84.1								9.2	27.8		293		4.48	0.377	3.9		42	140	7	72	98	79	15	11	9					12.4	8
0	1	56.9	0	0	0	0	0	0	0	0	0	0	0	0	0	0	78	55	96	54	76.8448	77.5	116.098	10.7749	77.5837	0.139002	75.8621	135	120	182	106	141.138	138.5	369.595	19.2248	142.419	0.135034	82.7586	0	0	0	0	0	1	0	0	1	0	0	0	0	0	0	0	0	0	0	0	0	0	0	0	0	0	0	0	0	0	2	0	0	1	0	0	1	0	0	0	1	0	0	1	0	0	0	0	0	0	0	0	0	0	0																3.2		45	139.2	5.2	76.4	85	60		23	12						5.3
0	1	51.72	0	0	0	0	0	0	0	0	0	0	0	0	0	0	82	76	95	50	77.1782	77	74.3679	8.6237	77.6538	0.111183	49.505	122	159	174	111	136.654	135	165.589	12.8681	137.252	0.0936988	67.3267	0	0	0	0	0	0	0	0	0	0	0	0	0	0	0	0	0	0	0	0	0	0	0	0	0	0	0	0	0	0	1	1	0	1	1	0	0	0	0	1	0	0	0	0	0	0	0	0	0	0	0	0	0	0	0	74.3								7.8	23.4		428		6.33	0.47	4.8		41	138	5.3	70	88		21							14.8
1	1	71.6	0	0	0	0	0	0	0	0	0	0	0	0	0	0	70	72	80	41	59.7869	60	107.27	10.3571	60.6629	0.171809	57.377	140	107	204	100	132.557	130	422.418	20.5528	134.115	0.153772	81.9672	1	0	0	0	0	0	0	0	0	0	0	0	0	0	0	0	0	0	0	0	0	0	0	0	0	0	0	0	0	0	3	1	0	0	0	1	1	0	1	0	0	0	0	0	0	0	0	0	0	0	0	0	0	0	0
0	1	60.52	0	0	0	0	0	0	0	0	0	0	0	0	0	0	87	53	99	52	75.2644	75	81.0572	9.0032	75.7948	0.118931	58.6207	157	126	171	112	139.437	139	148.365	12.1805	139.962	0.0868517	64.3678	0	0	0	0	0	0	0	0	0	0	0	0	0	0	0	0	0	0	0	0	0	0	0	0	0	0	0	0	0	0	2	0	0	0	0	0	0	0	1	0	0	0	0	0	0	0	0	0	0	0	0	0	0	0	0																4.1			142	6.9		111
1	1	80.95	0	0	0	0	0	0	0	0	0	0	0	0	0	0	79	77	110	49	76.6087	76	154.976	12.4489	77.5702	0.158929	69.5652	122	140	158	98	124.565	123	349.166	18.686	125.899	0.146712	73.913	0	0	0	0	0	0	0	0	0	0	0	0	0	0	0	0	0	0	0	0	0	0	0	0	0	0	0	0	0	0	4	1	0	1	0	0	0	0	0	0	0	0	0	0	0	0	0	0	0	0	0	0	0	0	0																4.8		40	139	6.6	69	107	85		17	12.2							5.1
0	1	67.99	0	1	0	0	0	1	0	0	2008-10-09	0	0	0	2008-10-09	0	90	64	90	50	62.0235	60	53.2375	7.2964	62.4462	0.116945	51.7647	165	149	183	110	137.565	137	150.606	12.2722	138.105	0.0886838	70.5882	0	0	0	0	0	0	0	0	0	0	0	0	0	0	0	0	0	0	0	0	0	0	0	0	0	0	0	0	0	0	2	0	0	1	1	0	0	1	0	0	0	0	0	0	0	0	0	0	0	0	0	0	0	0	0
1	1	73.93	0	1	0	0	0	1	0	0	2017-01-19	0	0	0	2017-01-19	0	71	67	87	66	75.1463	75	27.178	5.2133	75.3226	0.0685235	41.4634	115	118	148	109	127.415	128	113.049	10.6324	127.847	0.0824236	70.7317	0	0	0	0	0	0	0	0	0	0	0	0	0	0	0	0	0	0	0	0	0	0	0	0	0	0	0	0	0	0	3	0	0	1	0	0	0	0	1	0	0	0	0	0	0	0	0	0	0	0	0	0	0	0	0	88								7.1	30.1		185		4.53		4.6		36	143	6.3	73	97	57		18	8.4	1.35			5.36	13.6		5
0	1	76.88	0	0	0	0	0	0	0	0	0	0	0	0	0	0	76	64	83	52	66.3158	69	74.8947	8.6542	66.8486	0.127019	63.1579	121	136	153	114	128.684	128	104.895	10.2418	129.07	0.077466	63.1579	0	0	0	0	0	0	0	0	0	0	0	0	0	0	0	0	0	0	0	0	0	0	0	0	0	0	0	0	0	0	3	0	0	0	0	0	0	0	0	0	1	0	0	1	0	0	0	0	0	0	0	0	0	0	0
1	1	70.92	0	0	0	0	0	0	0	0	0	0	0	0	0	0	56	55	89	47	70.3636	71.5	115.576	10.7506	71.1433	0.149274	81.8182	104	116	165	85	126.091	127.5	378.563	19.4567	127.516	0.150759	86.3636	0	0	0	0	0	0	0	0	0	0	0	0	0	0	0	0	0	0	0	0	0	0	0	0	0	0	0	0	0	0	3	1	0	0	1	0	0	0	0	0	1	0	0	1	0	0	0	0	0	0	0	0	0	0	0																5.2		43	145	8.7	74	131	101		16	8.9	1.73			4.68		5.1
0	0	41.26	0	0	0	0	0	0	0	0	0	0	0	0	0	0	101	75	101	75	83	78.5	89.4286	9.4567	83.4701	0.106577	62.5	193	108	193	108	138.75	138	624.214	24.9843	140.704	0.168437	62.5	0	0	0	0	0	0	0	0	0	0	0	0	0	0	0	0	0	0	0	0	0	0	0	0	0	0	0	0	0	0	0	0	0	0	0	0	0	0	0	0	0	0	0	0	0	0	0	0	0	0	0	0	0	0	0
0	0	69.87	0	0	0	0	0	0	0	0	0	0	0	0	0	0	64	55	96	43	63.5462	64	59.7923	7.7326	64.011	0.121172	60.5042	126	102	164	100	129.849	127	233.875	15.293	130.739	0.117279	83.1933	0	0	0	0	0	0	0	0	0	0	0	0	0	0	0	0	0	0	0	0	0	0	0	0	0	0	0	0	0	0	2	0	0	0	0	0	0	0	0	0	1	0	0	0	0	0	0	0	0	0	0	0	0	0	0
0	0	52.73	0	0	0	0	0	0	0	0	0	0	0	0	0	0	82	56	83	56	71.3636	73	75.4545	8.6865	71.8426	0.116056	81.8182	116	137	146	112	130.364	130	113.454	10.6515	130.759	0.0779037	90.9091	0	0	0	0	0	0	0	0	0	0	0	0	0	0	0	0	0	0	0	0	0	0	0	0	0	0	0	0	0	0	1	0	0	0	0	0	0	0	0	0	0	0	0	0	0	0	0	0	0	0	0	0	0	0	0	92								3.7	31		254		3.91	0.359	4.2		43	143	4.5	83	82	76	23	20	8	1.08			4.4	12.1	4
0	0	76.66	0	0	0	0	0	0	0	0	0	0	0	0	0	0	82	78	82	56	72.1739	74	52.9684	7.2779	72.5241	0.0986224	65.2174	158	135	181	101	144.565	145	349.53	18.6957	145.717	0.126481	73.913	0	0	0	0	0	0	0	0	0	0	0	0	0	0	0	0	0	0	0	0	0	0	0	0	0	0	0	0	0	0	3	0	0	0	0	0	0	1	0	0	1	0	0	1	0	0	0	0	0	0	0	0	0	0	0																4.6		43.1	142	5.4	79.1	80	80		47	9	1.21	2.9	1.98	5.43		5.6
1	0	87.29	0	0	0	0	0	0	0	0	0	0	0	0	0	0	73	66	76	56	68.5333	71	46.2667	6.802	68.8477	0.095885	60	143	110	154	102	126.067	118	241.924	15.5539	126.959	0.119195	73.3333	0	0	0	0	0	0	0	0	0	0	0	0	0	0	0	0	0	0	0	0	0	0	0	0	0	0	0	0	0	0	4	0	0	1	0	0	0	0	1	0	0	0	0	0	0	0	0	0	0	0	0	0	0	0	0
0	0	52.51	0	0	0	0	0	0	0	0	0	0	0	0	0	0	98	84	108	58	77.814	75.5	114.859	10.7172	78.54	0.136926	70.9302	153	119	171	90	123.826	122	230.193	15.1721	124.741	0.121814	84.8837	0	0	0	0	0	0	0	0	0	0	0	0	0	0	0	0	0	0	0	0	0	0	0	0	0	0	0	0	0	0	1	0	0	1	1	0	0	0	0	0	0	0	0	0	0	0	0	0	0	0	0	0	0	0	0																4			141	6.6		69
0	0	65.39	0	0	0	0	0	0	0	0	0	0	0	0	0	0	79	59	83	50	70.9342	71.5	37.0489	6.0868	71.1915	0.0852425	60.5263	142	132	154	111	134.855	135	71.6454	8.4644	135.117	0.062352	72.3684	0	0	0	0	0	0	0	0	0	0	0	0	0	0	0	0	0	0	0	0	0	0	0	0	0	0	0	0	0	0	2	0	0	0	0	0	1	1	0	0	0	0	0	0	0	0	0	0	0	0	0	0	0	0	0																3.7			140	6.1		64										4.6
0	0	62.36	0	0	0	0	0	0	0	0	0	0	0	0	0	0	57	57	73	47	58.1594	58	31.783	5.6376	58.4281	0.0962293	60.8696	126	121	163	96	117.913	118	113.992	10.6767	118.388	0.0898889	82.6087	0	0	0	0	0	0	0	0	0	0	0	0	0	0	0	0	0	0	0	0	0	0	0	0	0	0	0	0	0	0	2	0	0	0	0	0	0	0	0	0	0	0	0	0	0	0	0	0	0	0	0	0	0	0	0																4.4	0.38	40	141	4.1	71	73	67	17	11	16	1.49			4.5
0	0	67.94	0	1	0	0	0	1	0	0	2004-10-05	0	0	0	2004-10-05	0	80	80	112	62	89.0968	88	114.224	10.6875	89.715	0.118004	61.2903	178	158	198	107	142.871	138	544.583	23.3363	144.704	0.160682	77.4194	0	1	0	0	0	1	0	0	0	0	0	0	0	0	0	0	0	0	0	0	0	0	0	0	0	0	0	0	0	0	2	0	0	1	1	0	1	0	0	0	0	0	0	0	0	0	0	0	0	0	0	0	0	0	0	73.3	0.1	0.1	1.9			0.7	6.1	8.9	23.5		353	42.96	3.41	0.25	4.7	0.39	40	144	5.2	71	94	68	21	8	5					8
1	0	76.32	0	0	0	0	0	0	0	0	0	0	0	0	0	0	73	61	73	60	65.8	63	38.7	6.2209	66.0348	0.0845619	60	154	124	154	124	135	132	136	11.6619	135.402	0.0772646	60	0	0	0	0	0	0	0	0	0	0	0	0	0	0	0	0	0	0	0	0	0	0	0	0	0	0	0	0	0	0	3	0	0	1	0	1	0	0	0	1	0	1	0	0	0	0	0	0	0	0	0	0	0	0	0	95.5		0	1.3	0.1		0.9	8.2	10.4	31.8		374		3.81		3.5		25.7	136	11.5	65.6	95	54		9	8					12.1		14.1
1	0	73.64	0	0	0	0	0	0	0	0	0	0	0	0	0	0	80	65	90	55	75.7097	77	58.9909	7.6806	76.0941	0.100901	61.2903	150	131	175	100	131.097	130	179.654	13.4035	131.773	0.10169	77.4194	0	0	0	0	0	0	0	0	0	0	0	0	0	0	0	0	0	0	0	0	0	0	0	0	0	0	0	0	0	0	3	1	0	0	1	0	1	0	1	0	0	0	0	0	0	0	0	0	0	0	0	0	0	0	0
0	0	45.85	0	0	0	0	0	0	0	0	0	0	0	0	0	0	80	68	91	62	78.1795	79	36.8245	6.0683	78.4116	0.0771212	41.0256	120	128	172	110	135.987	136	150.48	12.267	136.532	0.0896272	71.7949	0	0	0	0	0	0	0	0	0	0	0	0	0	0	0	0	0	0	0	0	0	0	0	0	0	0	0	0	0	0	0	0	0	0	1	0	0	0	0	0	0	0	0	0	0	0	0	0	0	0	0	0	0	0	0
0	0	64.21	0	0	0	0	0	0	0	0	0	0	0	0	0	0	70	67	92	43	64.7059	64	88.5196	9.4085	65.3784	0.144546	60	131	108	180	99	139.788	141	276.05	16.6147	140.761	0.118155	84.7059	0	0	0	0	0	0	0	0	0	0	0	0	0	0	0	0	0	0	0	0	0	0	0	0	0	0	0	0	0	0	2	1	0	1	1	0	0	0	0	0	1	0	0	1	0	0	0	0	0	0	0	0	0	0	0																4.7	0.62	44	144	6.5	78	104	81	25	18	13	2.53			7.2		6.2
1	1	64.74	1	0	0	0	0	0	0	2011-01-05	0	0	0	0	0	0	85	85	98	60	79.2273	80	54.7378	7.3985	79.5642	0.092316	68.1818	120	127	162	101	130.659	130	247.951	15.7465	131.583	0.119138	77.2727	0	0	0	0	0	0	0	0	0	0	0	0	0	0	0	0	0	0	0	0	0	0	0	0	0	0	0	0	0	0	2	0	0	0	0	0	0	0	0	0	1	0	0	0	0	0	0	0	0	0	0	0	0	0	0
0	1	37.9	0	0	0	0	0	0	0	0	0	0	0	0	0	0	96	81	107	76	88.3889	88	53.0444	7.2832	88.6801	0.0812466	47.2222	143	136	165	109	138.139	134.5	229.552	15.151	138.944	0.108145	58.3333	0	0	0	0	0	0	1	0	0	0	0	0	0	0	0	0	0	0	0	0	0	0	0	0	0	0	0	0	0	0	0	0	0	0	0	0	0	0	0	0	0	0	0	0	0	0	0	0	0	0	0	0	0	0	0
1	0	73.62	0	0	0	0	0	0	0	0	0	0	0	0	0	0	82	68	102	55	73.3333	71	102.167	10.1078	74.0166	0.136831	59.4203	142	136	184	102	137.623	136	232.974	15.2635	138.455	0.110101	73.913	0	0	0	0	0	0	0	0	0	0	0	0	0	0	0	0	0	0	0	0	0	0	0	0	0	0	0	0	0	0	3	0	0	0	0	0	0	0	0	1	1	0	0	1	0	0	0	0	0	0	0	0	0	0	0																						74		15	9							7.6
1	0	76.32	0	0	0	0	0	0	0	0	0	0	0	0	0	0	73	79	81	67	74.3571	74.5	16.5549	4.0688	74.4604	0.0527289	50	142	159	159	128	144.429	143	96.2637	9.8114	144.738	0.0654615	50	0	0	0	0	0	0	0	0	0	0	0	0	0	0	0	0	0	0	0	0	0	0	0	0	0	0	0	0	0	0	3	0	0	0	0	0	0	0	0	0	0	0	0	0	0	0	0	0	0	0	0	0	0	0	0
0	0	44.67	0	0	1	0	0	0	0	0	0	2013-08-21	0	0	0	0	66	70	78	59	69.2	70	51.7	7.1903	69.4982	0.092936	60	122	125	125	104	115.8	116	69.2	8.3187	116.039	0.0642524	60	0	0	0	0	0	0	0	0	0	0	0	0	0	0	0	0	0	0	0	0	0	0	0	0	0	0	0	0	0	0	0	0	0	0	0	0	0	0	0	0	0	0	0	0	0	0	0	0	0	0	0	0	0	0	0
0	0	50.33	0	0	0	0	0	0	0	0	0	0	0	0	0	0	78	68	95	62	77.6136	78	43.3589	6.5847	77.8861	0.0838704	63.6364	135	140	160	103	132.068	132	128.158	11.3207	132.542	0.0847389	65.9091	0	0	0	0	0	0	0	0	0	0	0	0	0	0	0	0	0	0	0	0	0	0	0	0	0	0	0	0	0	0	1	0	0	1	0	0	0	0	0	0	0	0	0	1	0	0	0	0	0	0	0	0	0	0	0																4	0.21	40	142	5	71	72	86		10	11.3	0.63			4.26			4.3
1	1	70.8	0	0	0	0	0	0	0	0	0	0	0	0	0	0	83	74	85	60	75.5625	76.5	52.2625	7.2293	75.886	0.0926349	62.5	187	145	187	125	147.938	142.5	317.262	17.8119	148.939	0.116578	75	0	0	0	0	0	0	0	0	0	0	0	0	0	0	0	0	0	0	0	0	0	0	0	0	0	0	0	0	0	0	3	0	0	0	0	0	0	0	0	0	0	0	0	0	0	0	0	0	0	0	0	0	0	0	0	88.5	0.1	0.1	1			0.6	6.6	5.3	30.1		187		4.51		4.3	0.6	45	140	11.4	72	169	95	18	18	15.2					13.6	6	6.6
1	1	50.55	1	0	0	0	0	0	0	2016-12-16	0	0	0	0	0	0	73	76	106	59	78.0513	76	80.2078	8.9559	78.5503	0.113263	58.9744	115	146	176	115	137.795	136	199.483	14.1238	138.498	0.101176	64.1026	0	0	0	0	0	0	0	0	0	0	0	0	0	0	0	0	0	0	0	0	0	0	0	0	0	0	0	0	0	0	1	0	0	0	0	0	0	0	0	1	1	0	0	1	0	0	0	0	0	0	0	0	0	0	0	88								8.84	29.1		222		5.06		4.4	0.28	37	133.5	6.6	70	92	73			14					14.8	7.4
0	1	42.98	0	0	0	0	0	0	0	0	0	0	0	0	0	0	82	99	104	70	85.2174	84	55.996	7.4831	85.5311	0.0858812	47.8261	145	159	159	116	136.391	137	110.431	10.5086	136.778	0.0753539	69.5652	0	0	0	0	0	0	0	0	0	0	0	0	0	0	0	0	0	0	0	0	0	0	0	0	0	0	0	0	0	0	0	0	0	0	1	0	0	0	0	0	0	0	0	0	0	0	0	0	0	0	0	0	0	0	0
0	1	47.16	0	0	0	0	0	0	0	0	0	0	0	0	0	0	59	75	99	59	75.8036	74.5	81.3607	9.02	76.3288	0.117925	57.1429	98	131	165	98	135.589	137	210.319	14.5024	136.349	0.105999	75	0	0	0	0	0	0	0	0	0	0	0	0	0	0	0	0	0	0	0	0	0	0	0	0	0	0	0	0	0	0	0	1	0	1	0	0	0	0	0	1	0	0	0	0	0	0	0	0	0	0	0	0	0	0	0																4.3		43	143	6.6	70	111	100		21	13.7	1.15			4.22		7.6	8.2
0	1	53.53	0	0	0	0	0	0	0	0	0	0	0	0	0	0	69	63	90	57	72.2174	72	51.8197	7.1986	72.5701	0.0989545	62.3188	129	136	164	107	136.435	137	161.279	12.6996	137.016	0.0924046	78.2609	0	0	0	0	0	0	0	0	0	0	0	0	0	0	0	0	0	0	0	0	0	0	0	0	0	0	0	0	0	0	1	0	0	0	0	0	0	0	0	0	0	0	0	0	0	0	0	0	0	0	0	0	0	0	0
0	1	46.89	0	0	0	0	0	0	0	0	0	0	0	0	0	0	73	93	101	73	87.05	87	36.2856	6.0238	87.2547	0.0686197	48.3333	126	137	162	120	136.633	134.5	93.2192	9.655	136.968	0.0700723	63.3333	0	0	0	0	0	0	0	0	0	0	0	0	0	0	0	0	0	0	0	0	0	0	0	0	0	0	0	0	0	0	0	0	0	0	0	0	0	0	0	0	0	0	0	0	0	0	0	0	0	0	0	0	0	0	0																4.4		44	142	3.9	80	104	95		45	7.1						4.9	4.9
1	0	68	0	1	0	0	0	0	0	0	2016-06-08	0	0	0	0	0	60	52	90	48	67.6829	68	87.822	9.3713	68.3129	0.13676	65.8537	130	131	161	110	141.463	142	126.805	11.2608	141.9	0.0786252	63.4146	0	0	0	0	0	0	0	0	0	0	0	0	0	0	0	0	0	0	0	0	0	0	0	0	0	0	0	0	0	0	2	0	0	0	0	0	0	0	0	0	1	0	0	0	0	0	0	0	0	0	0	0	0	0	0																4		45	142	9.2	78	80	95		22	9.4	0.68	4.5309	1.76	6.45			4.8
0	0	48.89	0	0	0	0	0	0	0	0	0	0	0	0	0	0	93	73	93	60	76.6714	76	48.8035	6.986	76.9845	0.0904623	52.8571	159	130	159	113	129.486	128	111.355	10.5525	129.909	0.0809111	67.1429	0	0	0	0	0	0	0	0	0	0	0	0	0	0	0	0	0	0	0	0	0	0	0	0	0	0	0	0	0	0	0	0	0	0	1	0	0	0	0	0	0	0	0	0	0	0	0	0	0	0	0	0	0	0	0
1	1	71.08	0	0	0	0	0	0	0	0	0	0	0	0	0	0	69	65	84	54	70.1429	68.5	65.6085	8.0999	70.5924	0.113396	57.1429	145	120	179	120	148.25	147.5	267.824	16.3653	149.119	0.108401	78.5714	1	0	0	0	0	1	0	0	1	0	0	0	0	0	0	0	0	0	0	0	0	0	0	1	0	0	0	0	0	0	3	0	0	0	1	0	1	0	0	0	0	0	0	0	0	0	0	0	0	0	0	0	0	0	0	94.7								8.8	31.2		214		4.26		4.7	0.56	40.2	136.1	11.9	78.5	219
0	1	61.63	0	0	0	0	0	0	0	0	0	0	0	0	0	0	77	63	79	46	60.3158	58	61.2489	7.8262	60.8082	0.128035	50	137	128	172	119	136.605	133.5	140.191	11.8402	137.104	0.0855268	71.0526	0	0	0	0	0	0	0	0	0	0	0	0	0	0	0	0	0	0	0	0	0	0	0	0	0	0	0	0	0	0	2	0	0	0	0	0	0	0	0	0	0	0	0	0	0	0	0	0	0	0	0	0	0	0	0
0	0	50.87	0	0	0	0	0	0	0	0	0	0	0	0	0	0	56	56	56	56	56	56			56	0		94	94	94	94	94	94			94	0		0	0	0	0	0	0	0	0	1	0	0	0	0	0	0	0	0	0	0	0	0	0	0	0	0	0	0	0	0	0	1	0	0	0	0	0	0	0	0	0	0	0	0	0	0	0	0	0	0	0	0	0	0	0	0
0	0	52.74	0	0	0	0	0	0	0	0	0	0	0	0	0	0	86	71	94	52	72.8451	71	96.2471	9.8106	73.4935	0.133725	59.1549	135	134	189	100	136.268	134	402.199	20.0549	137.715	0.146133	87.3239	0	0	0	0	0	0	0	0	0	0	0	0	0	0	0	0	0	0	0	0	0	0	0	0	0	0	0	0	0	0	1	0	0	0	0	0	1	0	1	0	0	0	0	0	0	0	0	0	0	0	0	0	0	0	0
0	1	45.58	0	0	0	0	0	0	0	0	0	0	0	0	0	0	83	69	87	69	79.25	81.5	37.3571	6.112	79.456	0.0721426	62.5	126	119	157	119	134.625	133	167.696	12.9498	135.169	0.0899788	75	0	0	0	0	0	0	0	0	0	0	0	0	0	0	0	0	0	0	0	0	0	0	0	0	0	0	0	0	0	0	0	0	0	0	0	0	0	0	0	0	0	0	0	0	0	0	0	0	0	0	0	0	0	0	0
0	0	46.72	0	0	0	0	0	0	0	0	0	0	0	0	0	0	91	87	99	82	89.8889	90	29.634	5.4437	90.0444	0.0588542	55.5556	135	144	160	129	142.278	139	89.7418	9.4732	142.575	0.0647066	44.4444	0	0	0	0	0	0	0	0	0	0	0	0	0	0	0	0	0	0	0	0	0	0	0	0	0	0	0	0	0	0	0	1	0	0	0	0	0	0	0	0	0	0	0	0	0	0	0	0	0	0	0	0	0	0	0	86.9								5.7	30		197		4.58		3.5	0.37	40.8	141	3.7	82.8	69	48		22	9	1.29	2.7436	1.44	4.77	13.7	5.2	5.8
0	0	70.84	0	0	0	0	0	0	0	0	0	0	0	0	0	0	77	62	80	54	67.2258	67	43.7187	6.612	67.545	0.0975588	56.4516	167	157	167	113	136.29	133	189.521	13.7667	136.973	0.100192	77.4194	0	0	0	0	0	0	0	0	0	0	0	0	0	0	0	0	0	0	0	0	0	0	0	0	0	0	0	0	0	0	3	1	0	1	0	0	0	0	0	0	0	0	0	1	0	0	0	0	0	0	0	0	0	0	0																3		45	139	6.4	75	78	105			12							6.1
0	0	66.77	0	0	0	0	0	0	0	0	0	0	0	0	0	0	90	80	90	42	71.2118	71	60.7641	7.7951	71.6321	0.108818	62.3529	140	150	151	100	128.741	129	140.456	11.8514	129.279	0.091513	77.6471	0	0	0	0	0	0	0	0	0	0	0	0	0	0	0	0	0	0	0	0	0	0	0	0	0	0	0	0	0	0	2	0	0	0	0	0	0	0	0	0	0	0	0	0	0	0	0	0	0	0	0	0	0	0	0
1	0	65.06	0	0	1	0	0	0	0	0	0	2013-09-04	0	0	0	0	57	60	90	52	70.4483	70	62.2562	7.8903	70.8736	0.110053	62.069	168	157	169	120	142.207	140	213.599	14.615	142.93	0.100985	82.7586	0	0	0	0	0	0	0	0	0	0	0	0	0	0	0	0	0	0	0	0	0	0	0	0	0	0	0	0	0	0	2	0	0	1	1	0	0	0	0	1	0	0	0	0	0	0	0	0	0	0	0	0	0	0	0
0	0	51.74	0	0	0	0	0	0	0	0	0	0	0	0	0	0	87	73	91	54	73.5606	73	65.5732	8.0977	73.9983	0.109245	65.1515	138	137	176	108	135.439	135.5	217.358	14.7431	136.227	0.108026	77.2727	0	0	0	0	0	0	0	0	0	0	0	0	0	0	0	0	0	0	0	0	0	0	0	0	0	0	0	0	0	0	1	0	0	0	0	0	1	0	0	0	0	0	0	0	0	0	0	0	0	0	0	0	0	0	0	87.6								4.5	30.3		334		4.05		4.2		44.8	139.5	5.2	81.4	86									12.3
0	1	45.16	0	0	0	0	0	0	0	0	0	0	0	0	0	0	60	73	73	60	65	63.5	31.3333	5.5976	65.1805	0.0745797	25	107	116	117	105	111.25	111.5	37.5833	6.1305	111.377	0.0477231	25	0	0	0	0	0	0	0	0	0	0	0	0	0	0	0	0	0	0	0	0	0	0	0	0	0	0	0	0	0	0	0	0	0	0	0	0	0	0	0	0	0	0	0	0	0	0	0	0	0	0	0	0	0	0	0																		41			71.8		63		23	7
1	1	64.17	0	0	0	0	0	0	0	0	0	0	0	0	0	0	74	77	86	73	78.5714	77	31.2857	5.5934	78.7419	0.0659075	42.8571	134	121	134	109	123.857	121	93.8095	9.6855	124.181	0.0723984	42.8571	0	0	0	0	0	0	0	0	0	0	0	0	0	0	0	0	0	0	0	0	0	0	0	0	0	0	0	0	0	0	2	1	0	1	0	0	0	0	0	1	0	0	0	0	0	0	0	0	0	0	0	0	0	0	0																4.8		46	141	4.5	76	116	88		9	6.3	1.21	2.81	1.38	4.74			7.3
0	0	43.81	0	0	0	0	0	0	0	0	0	0	0	0	0	0	70	74	81	70	75	74.5	20.6667	4.5461	75.1033	0.0524934	50	123	127	127	123	124.5	124	3.6667	1.9149	124.511	0.0133198	0	0	0	0	0	0	0	0	0	0	0	0	0	0	0	0	0	0	0	0	0	0	0	0	0	0	0	0	0	0	0	0	0	0	0	0	0	0	0	0	0	0	0	0	0	0	0	0	0	0	0	0	0	0	0	0	89.7		0.1	2.3	0		0.5	5.2	8.2	31.5		204		4.86		3.98		40	137	5.7	72	84	92		17	3					15.3
0	1	36.09	0	0	0	0	0	0	0	0	0	0	0	0	0	0	90	96	108	57	86.4333	87	96.5887	9.828	86.981	0.112754	61.6667	160	163	167	101	134.417	136	230.959	15.1973	135.259	0.112115	76.6667	0	0	0	0	0	0	1	0	0	0	0	0	0	0	0	0	0	0	0	0	0	0	0	0	0	0	0	0	0	0	0	0	0	1	1	0	0	0	0	0	0	0	0	0	0	0	0	0	0	0	0	0	0	0	0	87.5	0	0.1	2.5			0.5	2.9	6.1	30.3		225		4.85		4.4	0.49	46	141	5.7	83	121	120		25	7.1					14.7
0	0	40.42	0	0	0	0	0	0	0	0	0	0	0	0	0	0	72	81	81	72	75.6667	74	22.3333	4.7258	75.765	0.0509949	33.3333	146	134	146	134	140.667	142	37.3333	6.1101	140.755	0.0354659	33.3333	0	0	0	0	0	0	0	0	0	0	0	0	0	0	0	0	0	0	0	0	0	0	0	0	0	0	0	0	0	0	0	0	0	0	0	0	0	0	0	0	0	0	0	0	0	0	0	0	0	0	0	0	0	0	0
0	1	49.34	0	0	0	0	0	0	0	0	0	0	0	0	0	0	92	83	92	78	84.1	83.5	20.1	4.4833	84.2075	0.0505735	30	134	136	139	115	130.4	132.5	62.7111	7.919	130.616	0.0576124	80	0	0	0	0	0	0	0	0	0	0	0	0	0	0	0	0	0	0	0	0	0	0	0	0	0	0	0	0	0	0	0	0	0	0	0	0	0	0	0	0	0	0	0	0	0	0	0	0	0	0	0	0	0	0	0
0	0	64.67	0	0	0	0	0	0	0	0	0	0	0	0	0	0	69	53	91	51	69.2182	69	71.396	8.4496	69.7227	0.120957	63.6364	134	140	179	119	138.364	137	132.162	11.4962	138.832	0.0823277	76.3636	0	0	0	0	0	0	0	0	0	0	0	0	0	0	0	0	0	0	0	0	0	0	0	0	0	0	0	0	0	0	2	0	0	1	1	0	0	0	0	1	0	0	0	0	0	0	0	0	0	0	0	0	0	0	0	92.8								9.8	30.8		317		4.21		3.7		45.8	145	3.6	81.7	81	88		21	7					13	7.3	10.6
0	1	53.44	0	0	0	0	0	0	0	0	0	0	0	0	0	0	96	87	96	57	72.75	72	77.3547	8.7951	73.2677	0.119514	54.5455	149	139	149	100	119.546	117	169.51	13.0196	120.236	0.107664	77.2727	0	0	0	0	0	0	0	0	0	0	0	0	0	0	0	0	0	0	0	0	0	0	0	0	0	0	0	0	0	0	1	0	0	0	0	0	0	0	0	0	0	0	0	0	0	0	0	0	0	0	0	0	0	0	0
0	0	27.93	0	0	0	0	0	0	0	0	0	0	0	0	0	0	65	65	65	65	65	65			65	0		111	111	111	111	111	111			111	0		0	0	0	0	0	0	0	0	0	0	0	0	0	0	0	0	0	0	0	0	0	0	0	0	0	0	0	0	0	0	0	0	0	0	0	0	0	0	0	0	0	0	0	0	0	0	0	0	0	0	0	0	0	0	0
0	0	28.61	0	0	0	0	0	0	0	0	0	0	0	0	0	0	74	74	74	74	74	74			74	0		140	140	140	140	140	140			140	0		0	0	0	0	0	0	0	0	0	0	0	0	0	0	0	0	0	0	0	0	0	0	0	0	0	0	0	0	0	0	0	0	0	1	0	0	0	0	0	0	0	0	0	0	0	0	0	0	0	0	0	0	0	0	0
0	0	69.69	0	0	0	0	0	0	0	0	0	0	0	0	0	0	61	58	78	44	59.9877	61	41.9623	6.4778	60.3321	0.107317	50.6173	143	134	192	113	144.42	145	179.897	13.4126	145.034	0.092297	75.3086	0	0	0	0	0	0	0	0	0	0	0	0	0	0	0	0	0	0	0	0	0	0	0	0	0	0	0	0	0	0	2	0	0	0	0	0	0	0	0	0	0	0	0	0	0	0	0	0	0	0	0	0	0	0	0
0	0	52.83	0	0	0	0	0	0	0	0	0	0	0	0	0	0	82	84	85	52	73.2	75	125.067	11.1833	73.9649	0.144938	80	127	148	152	103	126	124.5	251.111	15.8465	126.894	0.119312	50	0	0	0	0	0	0	0	0	0	0	0	0	0	0	0	0	0	0	0	0	0	0	0	0	0	0	0	0	0	0	1	0	0	0	0	0	0	0	0	0	0	0	0	0	0	0	0	0	0	0	0	0	0	0	0
1	1	80.95	0	0	0	0	0	0	0	0	0	0	0	0	0	0	80	61	80	55	63.8	61	110.7	10.5214	64.4903	0.147502	80	160	121	160	121	139.4	132	292.3	17.0968	140.236	0.109697	80	0	0	0	0	0	0	0	0	0	0	0	0	0	0	0	0	0	0	0	0	0	0	0	0	0	0	0	0	0	0	4	0	0	0	0	0	0	0	1	0	0	0	0	0	0	0	0	0	0	0	0	0	0	0	0																4.6			141	5.5		97											8.9
1	1	73.46	0	0	0	0	0	0	0	0	0	0	0	0	0	0	85	72	92	54	74.1519	75	69.0279	8.3083	74.61	0.111333	54.4304	133	123	158	101	133.051	133	126.459	11.2454	133.519	0.083983	69.6203	0	0	0	0	0	0	0	0	0	0	0	0	0	0	0	0	0	0	0	0	0	0	0	0	0	0	0	0	0	0	3	0	0	0	0	0	0	0	0	0	0	0	0	0	0	0	0	0	0	0	0	0	0	0	0																4.4			139	6.6		102
0	1	49.36	0	0	0	0	0	0	0	0	0	0	0	0	0	0	90	64	90	64	75.8421	75	60.6959	7.7908	76.2202	0.0999836	78.9474	152	136	161	107	135.421	136	246.924	15.7138	136.282	0.112942	84.2105	0	0	0	0	0	0	0	0	0	0	0	0	0	0	0	0	0	0	0	0	0	0	0	0	0	0	0	0	0	0	0	0	0	1	1	0	1	0	0	0	0	0	0	0	0	0	0	0	0	0	0	0	0	0	0																3.5		43	145	7.4	76	115					1.78	3.0409	0.85	4.7
0	0	70.86	0	0	0	0	0	0	0	0	0	0	0	0	0	0	81	73	83	51	70.7	74.5	118.9	10.9041	71.4528	0.146316	70	164	163	207	123	160.5	161	532.944	23.0856	161.987	0.136454	90	0	0	0	0	0	0	0	0	0	0	0	0	0	0	0	0	0	0	0	0	0	0	0	0	0	0	0	0	0	0	3	0	0	1	0	0	0	0	0	0	0	0	0	0	0	0	0	0	0	0	0	0	0	0	0
0	0	46.79	0	0	0	0	0	0	0	0	0	0	0	0	0	0	86	80	109	71	88	87	58.3415	7.6382	88.323	0.0857577	59.5238	155	130	170	130	142.262	137.5	135.174	11.6264	142.725	0.0807467	61.9048	0	0	0	0	0	0	0	0	0	0	0	0	0	0	0	0	0	0	0	0	0	0	0	0	0	0	0	0	0	0	0	0	0	0	0	0	0	1	0	0	0	0	0	0	0	0	0	0	0	0	0	0	0	0	0
0	0	56.2	0	0	0	0	0	0	0	0	0	0	0	0	0	0	83	67	96	56	74.8899	75	53.0063	7.2805	75.2397	0.0967696	49.5413	167	133	189	119	146.11	144	182.617	13.5136	146.728	0.0920639	72.4771	0	0	0	0	0	0	0	0	0	0	0	0	0	0	0	0	0	0	0	0	0	0	0	0	0	0	0	0	0	0	1	0	0	0	1	0	1	0	0	0	1	0	0	0	0	0	0	0	0	0	0	0	0	0	0
0	0	71.95	0	1	0	0	0	1	0	0	2017-10-14	0	0	0	2017-10-14	0	68	65	98	57	72.7925	72	69.9369	8.3628	73.2623	0.113797	54.717	124	137	155	112	136.151	137	93.7075	9.6803	136.488	0.0704256	75.4717	0	0	0	0	0	0	0	0	0	0	0	0	0	0	0	0	0	0	0	0	0	0	0	0	0	0	0	0	0	0	3	0	0	0	0	0	0	0	0	0	1	0	0	0	0	0	0	0	0	0	0	0	0	0	0
1	0	71.06	0	0	0	0	0	0	0	0	0	0	0	0	0	0	74	79	82	56	70.0909	70	71.6909	8.467	70.5543	0.115179	63.6364	144	112	157	103	130.364	136	277.255	16.651	131.327	0.121783	81.8182	0	0	0	0	0	0	0	0	0	0	0	0	0	0	0	0	0	0	0	0	0	0	0	0	0	0	0	0	0	0	3	0	0	0	0	0	0	0	0	0	0	0	0	0	0	0	0	0	0	0	0	0	0	0	0
0	1	71.85	0	0	0	0	0	0	0	0	0	0	0	0	0	0	75	80	89	66	75.6429	75.5	36.0934	6.0078	75.8641	0.0765339	50	139	143	149	112	135.071	138	99.456	9.9728	135.413	0.0711475	42.8571	0	0	0	0	0	0	0	0	0	0	0	0	0	0	0	0	0	0	0	0	0	0	0	0	0	0	0	0	0	0	3	0	0	0	1	0	0	1	0	0	1	0	0	1	0	0	0	0	0	0	0	0	0	0	0																4	0.41	41.4	142.4	7.7	73.2	100	54		20	10						5.2
0	1	44.06	0	0	0	0	0	0	0	0	0	0	0	0	0	0	74	71	74	71	72.5	72.5	4.5	2.1213	72.5155	0.0206897	0	130	116	130	116	123	123	98	9.8995	123.199	0.0569106	50	0	0	0	0	0	0	0	0	0	0	0	0	0	0	0	0	0	0	0	0	0	0	0	0	0	0	0	0	0	0	0	0	0	0	0	0	0	0	0	0	0	0	0	0	0	0	0	0	0	0	0	0	0	0	0
0	1	50.16	0	0	0	0	0	0	0	0	0	0	0	0	0	0	80	68	89	63	75	75.5	32.8727	5.7335	75.2149	0.0757607	44.6429	135	135	146	100	123.661	121.5	160.446	12.6667	124.296	0.101513	75	0	0	0	0	0	0	0	0	0	0	0	0	0	0	0	0	0	0	0	0	0	0	0	0	0	0	0	0	0	0	1	1	0	0	0	0	1	0	0	1	0	0	0	0	0	0	0	1	0	0	0	0	0	0	0																4		45	136.8	7.3	75	104	61			11	1.94	3.3282	1.29	5.5		10.2
0	1	17.46	0	0	0	0	0	0	0	0	0	0	0	0	0	0	60	60	60	60	60	60			60	0		120	120	120	120	120	120			120	0		0	0	0	0	0	0	0	0	0	0	0	0	0	0	0	0	0	0	0	0	0	0	0	0	0	0	0	0	0	0	0	0	0	0	0	0	0	0	0	0	0	0	0	0	0	0	0	0	0	0	0	0	0	0	0
1	0	80.69	0	0	0	0	0	0	0	0	0	0	0	0	0	0	70	70	70	70	70	70			70	0		160	160	160	160	160	160			160	0		0	0	0	0	0	0	0	0	0	0	0	0	0	0	0	0	0	0	0	0	0	0	0	0	0	0	0	0	0	0	4	1	0	1	0	0	0	0	0	1	0	0	0	0	0	0	0	0	0	0	0	0	0	0	0	88.1	0	0.3	0.9			0.7	8.1	8.7	29		182		3.9	0.344	3.5	0.152	36	140	3.7	77	79	72	16	9	13					11.3
0	0	45.42	0	0	0	0	0	0	0	0	0	0	0	0	0	0	81	73	91	52	75.5909	76.5	71.4567	8.4532	76.0514	0.11055	63.6364	129	139	155	104	128	128	160.047	12.6509	128.609	0.097706	79.5455	0	0	0	0	0	0	0	0	0	0	0	0	0	0	0	0	0	0	0	0	0	0	0	0	0	0	0	0	0	0	0	0	0	0	0	0	0	0	0	0	0	0	0	0	0	0	0	0	0	0	0	0	0	0	0
0	0	50.75	0	0	0	0	0	0	0	0	0	0	0	0	0	0	85	81	95	71	81.629	80	28.9585	5.3813	81.8034	0.0653902	41.9355	140	146	168	114	141.226	140	101.325	10.066	141.578	0.0706991	72.5806	0	0	0	0	0	0	0	0	0	0	0	0	0	0	0	0	0	0	0	0	0	0	0	0	0	0	0	0	0	0	1	1	0	0	1	0	0	0	0	1	0	0	0	0	0	0	0	0	0	0	0	0	0	0	0	88.3								8	30.2		272		4.38		3.9		46	144	3.1	81	75	72		20	6.5	1.42	2.9073	1.13	4.65		7.7	7.6
0	0	45.18	0	0	1	0	0	0	0	0	0	2007-04-02	0	0	0	0	67	72	102	59	76.0862	75	70.5363	8.3986	76.5404	0.109427	62.069	113	132	172	110	139.017	139	221.912	14.8967	139.799	0.10623	84.4828	0	0	0	0	0	0	0	0	0	0	0	0	0	0	0	0	0	0	0	0	0	0	0	0	0	0	0	0	0	0	0	0	0	0	0	0	0	0	0	1	0	0	0	0	0	0	0	1	1	0	0	0	0	0	0	85.2								8	29.7		287		4.69		4	0.36	47	139	5.3	80	62	76		21	7.7	4.33	2.3282	0.82	5.91	13.9	10.7	7.4
1	0	73.95	0	0	0	0	0	0	0	0	0	0	0	0	0	0	58	60	98	50	65.623	66	71.2388	8.4403	66.1547	0.12756	62.2951	148	121	189	115	148.82	149	269.184	16.4068	149.707	0.109339	77.0492	0	0	0	0	0	0	0	0	0	0	0	0	0	0	0	0	0	0	0	0	0	0	0	0	0	0	0	0	0	0	3	0	0	0	0	0	0	0	0	1	0	0	0	0	0	0	0	1	1	0	0	0	0	0	0
0	0	26.39	0	0	0	0	0	0	0	0	0	0	0	0	0	0	67	68	71	57	63.8125	63	14.2958	3.781	63.9174	0.05737	43.75	108	101	109	92	102.625	103	19.5833	4.4253	102.714	0.0417519	43.75	0	0	0	0	0	0	0	0	0	0	0	0	0	0	0	0	0	0	0	0	0	0	0	0	0	0	0	0	0	0	0	0	0	0	0	0	0	0	0	0	0	0	0	0	0	0	0	0	0	0	0	0	0	0	0
1	0	80.8	0	0	0	0	0	0	0	0	0	0	0	0	0	0	96	76	96	51	66.8261	65	91.6957	9.5758	67.4791	0.140144	56.5217	139	115	139	80	112	111	201.636	14.1999	112.858	0.123998	73.913	1	0	0	0	0	0	1	0	0	1	0	0	0	0	1	0	0	0	0	0	0	0	0	0	0	1	0	0	0	0	5	1	0	0	0	1	0	1	0	0	0	0	0	0	0	0	0	0	0	0	0	0	0	0	0	67								11.8	21.1		136		5.29		4.5		31	142	6.3	67	56									11.2
1	1	87.23	0	0	0	0	0	0	0	0	0	0	0	0	0	0	66	66	66	66	66	66			66	0		149	149	149	149	149	149			149	0		0	0	0	0	0	0	0	0	0	0	0	0	0	0	0	0	0	0	0	0	0	0	0	0	0	0	0	0	0	0	4	0	0	1	1	0	0	1	0	1	0	0	0	0	0	0	0	1	1	0	0	0	0	0	0
0	1	75.04	0	1	0	0	1	1	0	0	2006-11-07	0	0	2004-11-25	2006-11-07	0	77	85	89	73	81.2857	83	28.5714	5.3452	81.4362	0.0608805	42.8571	113	148	154	113	138.714	148	238.905	15.4565	139.451	0.103162	85.7143	0	0	0	0	0	0	1	0	0	0	0	0	0	0	0	0	0	0	0	0	0	0	0	0	0	0	0	0	0	0	3	0	0	0	0	0	0	0	0	0	0	0	0	0	0	0	0	0	0	0	0	0	0	0	0
0	0	77.31	0	0	0	0	1	0	0	0	0	0	0	2007-04-24	0	0	59	60	83	45	59.12	59	54.72	7.3973	59.5718	0.123866	48	134	151	161	109	134.56	133.5	132.7	11.5196	135.042	0.0847487	70	0	1	0	0	0	0	0	0	0	0	0	0	0	0	0	0	0	0	0	0	0	0	0	0	0	0	0	0	0	0	3	0	0	0	0	0	0	0	0	0	0	0	0	0	0	0	0	0	0	0	0	0	0	0	0
0	1	40.26	0	0	0	0	0	0	0	0	0	0	0	0	0	0	72	76	76	62	71	73	38.6667	6.2183	71.2039	0.0758474	50	112	131	131	110	117	113.5	91.3333	9.5568	117.292	0.0707391	50	0	0	0	0	0	0	0	0	0	0	0	0	0	0	0	0	0	0	0	0	0	0	0	0	0	0	0	0	0	0	0	0	0	0	0	0	0	0	0	1	0	0	0	0	0	0	0	1	0	0	0	0	0	0	0																4.7			137	5.5		102					1.19	2.1291	1.81	4.48		9.4	7.3
0	0	52.21	0	0	0	0	0	0	0	0	0	0	0	0	0	0	52	62	89	52	73.0556	74.5	75.8254	8.7078	73.5584	0.117527	55.5556	100	125	148	100	127.806	128.5	116.733	10.8043	128.249	0.0833545	69.4444	0	0	0	0	0	0	0	0	0	0	0	0	0	0	0	0	0	0	0	0	0	0	0	0	0	0	0	0	0	0	1	0	0	0	0	0	0	0	0	1	0	0	0	0	0	0	0	1	0	0	0	0	0	0	0																4.08			138	5.7		69										12.5
0	0	48.47	0	0	0	0	0	0	0	0	0	0	0	0	0	0	65	71	90	59	74.6964	75	44.6153	6.6795	74.9892	0.0886195	64.2857	126	109	159	109	132.411	132	96.8282	9.8401	132.769	0.0736487	66.0714	0	0	0	0	0	0	0	0	0	0	0	0	0	0	0	0	0	0	0	0	0	0	0	0	0	0	0	0	0	0	0	0	0	0	1	0	0	0	0	1	0	0	0	0	0	0	0	0	0	0	0	0	0	0	0																4.3		46	139	5.9	79	78	72		32	11.3	2.42	3.61	0.74	5.45		6.9	8.9
0	0	47.37	0	0	0	0	0	0	0	0	0	0	0	0	0	0	79	82	94	53	74.8333	75	62.4487	7.9025	75.2431	0.104798	59.0909	138	161	172	102	137.576	138	268.279	16.3792	138.533	0.118151	83.3333	0	0	0	0	0	0	0	0	0	0	0	0	0	0	0	0	0	0	0	0	0	0	0	0	0	0	0	0	0	0	0	0	0	1	1	0	0	0	0	0	0	0	0	0	0	0	0	0	0	0	0	0	0	0	0																4.4		43	141	7.6	81	76					1.08	2.2391	1.27	4		5.3
0	0	41.75	0	0	0	0	0	0	0	0	0	0	0	0	0	0	80	63	80	56	68.3968	69	31.2755	5.5924	68.6215	0.0811132	52.381	126	120	139	101	118.683	120	87.0911	9.3323	119.043	0.0780056	73.0159	0	0	0	0	0	0	0	0	0	0	0	0	0	0	0	0	0	0	0	0	0	0	0	0	0	0	0	0	0	0	0	0	0	0	0	0	0	0	0	1	0	0	0	0	0	0	0	1	0	0	0	0	0	0	0																4.8			138	5.2		70					0.38	1.7273	1.76	3.66		7.2	8
0	0	50.26	0	0	0	0	0	0	0	0	0	0	0	0	0	0	61	81	92	53	74.2	77	176.178	13.2732	75.2609	0.169704	60	106	148	185	106	143	143.5	612	24.7386	144.913	0.16412	60	0	0	0	0	0	0	0	0	0	0	0	0	0	0	0	0	0	0	0	0	0	0	0	0	0	0	0	0	0	0	1	0	0	0	1	0	0	0	0	0	0	0	0	0	0	0	0	0	0	0	0	0	0	0	0
0	0	60.94	0	0	0	0	0	0	0	0	0	0	0	0	0	0	61	68	100	60	79.4754	79	37.4581	6.1203	79.7088	0.0766925	42.623	146	128	166	102	131.459	130	86.7958	9.3164	131.786	0.0705784	63.9344	0	0	0	0	0	0	0	0	0	0	0	0	0	0	0	0	0	0	0	0	0	0	0	0	0	0	0	0	0	0	2	0	0	0	0	0	0	0	0	0	1	0	0	1	0	0	0	0	0	0	0	0	0	0	0																4.2	0.3	41	143	6.4	70	94	81	18	14	12						5.1
0	0	58.2	0	0	0	0	0	0	0	0	0	0	0	0	0	0	75	80	86	58	71.0183	71	31.4811	5.6108	71.2376	0.0786418	44.9541	131	138	160	108	134.881	136	124.347	11.1511	135.337	0.0822936	75.2294	0	0	0	0	0	0	0	0	0	0	0	0	0	0	0	0	0	0	0	0	0	0	0	0	0	0	0	0	0	0	1	0	0	0	1	0	0	1	0	0	0	0	0	0	0	0	0	0	0	0	0	0	0	0	0																4			144	4.7		78
0	0	34.83	0	0	0	0	0	0	0	0	0	0	0	0	0	0	65	68	68	61	64.25	64	8.9167	2.9861	64.302	0.0402493	25	106	106	106	101	104.25	105	5.5833	2.3629	104.27	0.0196291	25	0	0	0	0	0	0	0	0	0	0	0	0	0	0	0	0	0	0	0	0	0	0	0	0	0	0	0	0	0	0	0	0	0	0	0	0	0	0	0	0	0	0	0	0	0	0	0	0	0	0	0	0	0	0	0
1	0	28.27	0	0	0	1	1	0	0	0	0	0	2014-05-05	2014-05-05	0	0	59	53	59	53	56	56	18	4.2426	56.0803	0.0535714	50	100	98	100	98	99	99	2	1.4142	99.0051	0.010101	0	0	0	0	0	0	0	0	0	0	0	0	0	0	0	0	0	0	0	0	0	0	0	0	0	0	0	0	0	0	0	0	0	0	0	0	0	0	0	0	0	0	0	0	0	0	0	0	0	0	0	0	0	0	0	0
0	1	46.68	0	0	0	0	0	0	0	0	0	0	0	0	0	0	88	84	94	72	83.2778	83	40.683	6.3783	83.5081	0.074433	66.6667	133	135	167	107	141.167	137	260.735	16.1473	142.036	0.111162	66.6667	0	0	0	0	0	0	0	0	0	0	0	0	0	0	0	0	0	0	0	0	0	0	0	0	0	0	0	0	0	0	0	0	0	1	0	0	0	0	0	1	1	0	0	1	0	0	0	0	0	0	0	0	0	0	0																4.78		44	136.4	3.8	74	89	120			15	4.11	4.6318	0.8	7.3		9
0	0	48.88	0	0	0	0	0	0	0	0	0	0	0	0	0	0	77	82	109	77	89.3182	88	77.6558	8.8123	89.7322	0.096393	68.1818	144	149	173	110	142.591	141.5	224.825	14.9942	143.341	0.102737	68.1818	0	0	0	0	0	0	0	0	0	0	0	0	0	0	0	0	0	0	0	0	0	0	0	0	0	0	0	0	0	0	0	0	0	1	1	0	1	1	0	0	0	0	0	0	0	0	0	0	0	0	0	0	0	0	0																3		41	139	4.7		62
0	0	46.87	0	0	0	0	0	0	0	0	0	0	0	0	0	0	75	65	95	51	69.3875	69.5	70.696	8.4081	69.8888	0.120416	57.5	159	139	161	109	135.75	135.5	141	11.8743	136.262	0.0869237	73.75	0	0	0	0	0	0	0	0	0	0	0	0	0	0	0	0	0	0	0	0	0	0	0	0	0	0	0	0	0	0	0	0	0	0	0	0	0	0	0	0	0	0	0	0	0	0	0	0	0	0	0	0	0	0	0
0	1	47.03	0	0	0	0	0	0	0	0	0	0	0	0	0	0	68	68	68	68	68	68			68	0		120	120	120	120	120	120			120	0		0	0	0	0	0	0	0	0	0	0	0	0	0	0	0	0	0	0	0	0	0	0	0	0	0	0	0	0	0	0	0	0	0	0	0	0	0	0	0	0	0	0	0	0	0	0	0	0	0	0	0	0	0	0	0	87.1								5.38	29		300		5.04		4.2	0.3914	47.738	141	5	76	103	82.415		20.792	10.3831					14.6		5.3
0	0	23.2	0	0	0	0	0	0	0	0	0	0	0	0	0	0	56	68	68	56	62	62	72	8.4853	62.2896	0.0967742	50	96	113	113	96	104.5	104.5	144.5	12.0208	104.845	0.0813397	50	0	0	0	0	0	0	0	0	0	0	0	0	0	0	0	0	0	0	0	0	0	0	0	0	0	0	0	0	0	0	0	0	0	0	0	0	0	0	0	0	0	0	0	0	0	0	0	0	0	0	0	0	0	0	0
1	0	50.75	0	0	1	0	0	0	0	0	0	2005-10-03	0	0	0	0	89	62	89	52	67.2973	67	64.548	8.0342	67.7623	0.117759	67.5676	152	98	154	98	124.838	122	185.473	13.6188	125.558	0.107608	75.6757	0	0	0	0	0	0	0	0	0	0	0	0	0	0	0	0	0	0	0	0	0	0	0	0	0	0	0	0	0	0	1	0	0	1	1	0	0	0	0	0	0	0	0	0	0	0	0	0	0	0	0	0	0	0	0																4.2		41	139	5.6	76	74	62	64	96	11						5
1	0	67.91	0	0	0	0	0	0	0	0	0	0	0	0	0	0	62	75	75	62	68.5	68.5	84.5	9.1924	68.8077	0.0948905	50	131	146	146	131	138.5	138.5	112.5	10.6066	138.703	0.0541516	50	0	0	0	0	0	0	0	0	0	0	0	0	0	0	0	0	0	0	0	0	0	0	0	0	0	0	0	0	0	0	2	0	0	0	0	0	0	0	0	1	0	0	0	0	0	0	0	0	0	0	0	0	0	0	0																4.6		40	139	4.1	71	85					3.9	2.3973	1.13	5.3		11.5
0	0	50.85	0	1	0	0	0	0	0	0	2017-10-09	0	0	0	0	0	78	73	96	66	80.7317	80	35.2358	5.936	80.947	0.0730774	47.561	152	122	161	105	134.354	133.5	135.639	11.6464	134.851	0.0861545	75.6098	0	0	0	0	0	0	0	0	0	0	0	0	0	0	0	0	0	0	0	0	0	0	0	0	0	0	0	0	0	0	1	1	0	0	0	0	1	0	0	0	0	0	0	0	0	0	0	0	0	0	0	0	0	0	0
0	0	51.14	0	0	0	0	0	0	0	0	0	0	0	0	0	0	74	76	85	53	71.9153	74	57.4582	7.5801	72.3069	0.104506	52.5424	122	151	157	106	134.78	135	94.0023	9.6955	135.122	0.0713236	62.7119	0	0	1	0	0	0	0	0	0	0	0	0	0	0	0	0	0	0	0	0	0	0	0	0	0	0	0	0	0	0	1	0	0	0	1	0	0	0	0	0	0	0	0	0	0	0	0	0	0	0	0	0	0	0	0																3.5			143	6.6		67
1	1	61.09	0	0	0	0	0	0	0	0	0	0	0	0	0	0	74	60	84	50	67.32	69	70.5894	8.4017	67.8319	0.123549	62	144	131	195	122	152.96	149	359.794	18.9682	154.108	0.122762	70	0	0	0	0	0	0	0	0	0	0	0	0	0	0	0	0	0	0	0	0	0	0	0	0	0	0	0	0	0	0	2	0	0	0	0	0	0	0	0	0	1	0	0	1	0	0	0	0	0	0	0	0	0	0	0																4.3		41	141	5	70	105	147			8	1.8	3.9618	1.02	5.8
1	1	72.18	0	0	0	0	0	0	0	0	0	0	0	0	0	0	81	78	81	55	65.0909	60	94.6909	9.7309	65.7488	0.14254	45.4545	148	149	149	113	136.273	135	122.418	11.0643	136.68	0.0774137	63.6364	0	1	0	0	0	0	0	0	0	0	0	0	0	0	0	0	0	0	0	0	0	0	0	0	0	0	0	0	0	0	3	1	0	1	0	0	0	0	0	1	1	0	0	1	0	0	0	0	0	0	0	0	0	0	0																4.7			143	5.6		96
0	0	48.06	0	0	0	0	0	0	0	0	0	0	0	0	0	0	60	64	74	60	67	67	37.6	6.1319	67.2334	0.0835465	66.6667	100	121	144	93	116.833	115.5	382.967	19.5695	118.191	0.152905	83.3333	0	0	0	0	0	0	0	0	0	0	0	0	0	0	0	0	0	0	0	0	0	0	0	0	0	0	0	0	0	0	0	0	0	0	0	0	0	0	0	0	0	0	0	0	0	0	0	0	0	0	0	0	0	0	0
0	1	44.41	0	0	0	0	0	0	0	0	0	0	0	0	0	0	68	71	95	57	73.2188	73	47.9514	6.9247	73.5404	0.0938336	46.875	116	135	146	98	124.172	124.5	126.811	11.2611	124.674	0.0899779	71.875	0	0	0	0	0	0	0	0	0	0	0	0	0	0	0	0	0	0	0	0	0	0	0	0	0	0	0	0	0	0	0	1	0	0	0	0	0	0	0	1	0	0	0	0	0	0	0	0	0	0	0	0	0	0	0																4.3			141	3.8		86										8.1	7.9
0	1	51.08	0	0	0	0	0	0	0	0	0	0	0	0	0	0	81	72	103	56	79.1628	79	95.1395	9.7539	79.7476	0.121773	67.4419	131	137	175	120	140.256	138	178.766	13.3704	140.877	0.0942133	55.814	0	0	0	0	0	0	0	0	0	0	0	0	0	0	0	0	0	0	0	0	0	0	0	0	0	0	0	0	0	0	1	1	0	1	1	0	0	0	0	0	0	0	0	0	0	0	0	0	0	0	0	0	0	0	0																3.9			142	5.5		85					1.26			4.75			5.5
1	0	62	0	0	0	0	0	0	0	0	0	0	0	0	0	0	64	83	93	54	69.3462	69	77.2942	8.7917	69.8942	0.125965	66.6667	127	184	203	102	134.603	133.5	347.308	18.6362	135.87	0.137563	84.6154	0	0	0	0	0	0	0	0	0	0	0	0	0	0	0	0	0	0	0	0	0	0	0	0	0	0	0	0	0	0	2	0	0	0	0	0	0	0	0	0	0	0	0	0	0	0	0	0	0	0	0	0	0	0	0
0	0	50.86	0	0	0	0	0	0	0	0	0	0	0	0	0	0	68	74	96	63	78.7391	78	51.0415	7.1443	79.0556	0.0897426	47.8261	134	116	168	106	128.348	125	174.01	13.1913	129.009	0.101654	54.3478	0	0	0	0	0	0	0	0	0	0	0	0	0	0	0	0	0	0	0	0	0	0	0	0	0	0	0	0	0	0	1	1	0	0	0	0	0	0	0	1	1	0	0	1	0	0	0	0	0	0	0	0	0	0	0	89.4	0	0.2	1.7			0.2	2.8	4.9	30.8		191		4.33		4		49	142	4.5	79	63	82		16	7	3.02	1.6373	1.17	4.18	13.3		6.4
0	1	41.89	0	0	0	0	0	0	0	0	0	0	0	0	0	0	90	80	98	62	82.9091	83	45.8378	6.7704	83.1809	0.081039	50	130	121	198	117	137.439	136	140.189	11.8401	137.941	0.0854928	62.1212	0	0	0	0	0	0	0	0	0	0	0	0	0	0	0	0	0	0	0	0	0	0	0	0	0	0	0	0	0	0	0	0	0	1	1	0	0	0	0	0	0	0	0	0	0	0	0	0	0	0	0	0	0	0	0																						113
0	0	46.07	0	0	0	0	0	0	0	0	0	0	0	0	0	0	90	79	95	68	79.6667	76	113.467	10.6521	80.2579	0.122058	66.6667	140	139	147	139	140.5	139	10.3	3.2094	140.53	0.0208522	33.3333	0	0	0	0	0	0	0	0	0	0	0	0	0	0	0	0	0	0	0	0	0	0	0	0	0	0	0	0	0	0	0	0	0	0	0	0	0	0	0	0	0	0	0	0	0	0	0	0	0	0	0	0	0	0	0
1	1	74.85	0	0	0	0	0	0	0	0	0	0	0	0	0	0	70	80	94	63	77.6667	78	121.75	11.034	78.3603	0.133944	77.7778	135	124	168	110	139.333	135	349	18.6815	140.442	0.12641	77.7778	0	0	0	0	0	0	0	0	0	0	0	0	0	0	0	0	0	0	0	0	0	0	0	0	0	0	0	0	0	0	3	0	0	1	1	0	0	0	0	1	1	0	0	0	0	0	0	0	0	0	0	0	0	0	0																5.1			144	10.6		160
0	0	44.98	0	0	0	0	0	0	0	0	0	0	0	0	0	0	76	58	76	58	69	71	46	6.7823	69.2662	0.0879174	40	130	129	147	129	138.2	140	69.7	8.3487	138.402	0.0540323	60	0	0	0	0	0	0	0	0	0	0	0	0	0	0	0	0	0	0	0	0	0	0	0	0	0	0	0	0	0	0	0	0	0	0	0	0	0	0	0	0	0	0	0	0	0	0	0	0	0	0	0	0	0	0	0	83.1		0.1	1.3	0		0.5	4.5	8	27		309		4.07		3.9		39.5	136.1	2.4	86.7	64									11
1	0	83.01	0	0	0	0	0	0	0	0	0	0	0	0	0	0	70	54	79	36	57.0606	60	119.559	10.9343	58.0676	0.1887	66.6667	168	140	171	109	139.546	138	301.631	17.3675	140.59	0.122558	78.7879	0	0	0	0	0	0	0	0	0	0	0	0	0	0	0	0	0	0	0	0	0	0	0	0	0	0	0	0	0	0	4	1	0	1	1	0	0	0	0	0	0	0	0	0	0	0	0	0	0	0	0	0	0	0	0	87.3	0	0.2	2.5			0.5	4.8	8	30.2		242		4.17		4.6		41	144	8.1	73	95	82	22	17	8					12.6		5.1
0	1	67.93	0	0	0	0	0	0	0	0	0	0	0	0	0	0	70	70	70	70	70	70			70	0		166	166	166	166	166	166			166	0		0	0	0	0	0	0	0	0	0	0	0	0	0	0	0	0	0	0	0	0	0	0	0	0	0	0	0	0	0	0	2	0	0	0	0	0	0	0	0	0	0	0	0	0	0	0	0	0	0	0	0	0	0	0	0
0	0	61.4	0	0	0	0	0	0	0	0	0	0	0	0	0	0	70	48	79	48	63.1923	64	45.3615	6.7351	63.5365	0.104511	53.8462	120	135	179	111	135.846	133.5	216.935	14.7287	136.612	0.106317	80.7692	0	0	0	0	0	0	0	0	0	0	0	0	0	0	0	0	0	0	0	0	0	0	0	0	0	0	0	0	0	0	2	0	0	0	0	0	0	0	0	0	0	0	0	0	0	0	0	0	0	0	0	0	0	0	0	87.1								6.2	30.8		243		4.51		4.5	0.29	42.6	138.8	5.1	77.5	77									13.9	5
0	0	49.78	0	0	0	0	0	0	0	0	0	0	0	0	0	0	65	78	80	45	65.1111	65	110.861	10.5291	65.8635	0.152461	55.5556	104	128	128	93	107.222	103	126.944	11.267	107.747	0.0990708	77.7778	0	0	0	0	0	0	0	0	0	0	0	0	0	0	0	0	0	0	0	0	0	0	0	0	0	0	0	0	0	0	0	0	0	0	0	0	0	0	0	0	0	0	0	0	0	0	0	0	0	0	0	0	0	0	0	72								6.5	22.3		396		4.22																	9.4
0	1	60.14	0	0	0	0	0	0	0	0	0	0	0	0	0	0	69	62	70	55	63.8571	64	19.3626	4.4003	63.9978	0.0664019	35.7143	133	121	133	99	116	116	96.6154	9.8293	116.386	0.0816531	78.5714	0	0	0	0	0	0	0	0	0	0	0	0	0	0	0	0	0	0	0	0	0	0	0	0	0	0	0	0	0	0	2	0	0	0	0	0	0	0	1	0	0	0	0	0	0	0	0	0	0	0	0	0	0	0	0
1	1	71.85	0	0	0	0	0	0	0	0	0	0	0	0	0	0	81	81	81	81	81	81			81	0		158	158	158	158	158	158			158	0		0	0	0	0	0	0	0	0	0	0	0	0	0	0	0	0	0	0	0	0	0	0	0	0	0	0	0	0	0	0	3	0	0	0	0	0	0	0	0	0	0	0	0	0	0	0	0	0	0	0	0	0	0	0	1	88.9	0.25	0.04	0.37			0.21	14.63	6.5	30.7		154		4.55	0.405	3.4		37	136	7.8	73	92	368	102	102	98					14
0	1	60.32	0	0	0	0	0	0	0	0	0	0	0	0	0	0	91	61	99	56	76.9825	78	110.232	10.4991	77.6827	0.135182	56.1404	159	118	191	107	146.228	149	281.929	16.7907	147.172	0.113814	75.4386	0	0	0	0	0	0	0	0	0	0	0	0	0	0	0	0	0	0	0	0	0	0	0	0	0	0	0	0	0	0	2	0	0	1	0	0	0	1	1	0	1	0	0	1	0	0	0	0	0	0	0	0	0	0	0																4.4	0.35	42.4	143	5.4	74	98	44		22	15	0.73	3.3882	1.58	5.3		6.8
1	0	81.81	0	0	0	0	0	0	0	0	0	0	0	0	0	0	81	76	87	58	69.8367	69	40.9311	6.3977	70.1232	0.0906704	65.3061	167	100	175	100	138.102	138	194.219	13.9362	138.789	0.0998775	73.4694	0	0	0	0	0	0	0	0	0	0	0	0	0	0	0	0	0	0	0	0	0	0	0	0	0	0	0	0	0	0	4	0	0	0	0	0	0	0	0	0	0	0	0	0	0	0	0	0	0	0	0	0	0	0	0
0	1	61.06	0	0	0	0	0	0	0	0	0	0	0	0	0	0	96	84	99	63	79.68	81	63.1608	7.9474	80.0675	0.0987387	60	158	142	173	110	140.48	140	188.336	13.7236	141.135	0.0967087	82	0	0	0	0	0	0	0	0	0	0	0	0	0	0	0	0	0	0	0	0	0	0	0	0	0	0	0	0	0	0	2	1	0	0	0	0	0	0	1	0	0	0	0	0	0	0	0	0	0	0	0	0	0	0	0																4.3		42.4	141	5.4	74.7	64	65		41	10	2.59	3.5527	1.12	5.85		4.3
0	0	44.35	0	0	0	0	0	0	0	0	0	0	0	0	0	0	71	71	92	59	69.6296	71	48.8575	6.9898	69.9667	0.0985091	66.6667	125	119	140	94	116.704	119	122.063	11.0482	117.206	0.0928991	77.7778	0	0	0	0	0	0	0	0	0	0	0	0	0	0	0	0	0	0	0	0	0	0	0	0	0	0	0	0	0	0	0	0	0	0	0	0	0	0	0	0	0	0	0	0	0	0	0	0	0	0	0	0	0	0	0																4.1		42	142	6.2	71	64
1	1	80.78	0	0	0	0	0	0	0	0	0	0	0	0	0	0	63	57	99	50	64.0208	62	70.6591	8.4059	64.5589	0.129925	66.6667	120	93	160	93	126.479	126.5	208.553	14.4414	127.284	0.112984	79.1667	0	0	0	0	0	0	0	0	0	0	0	0	0	0	0	0	0	0	0	0	0	0	0	0	0	0	0	0	0	0	4	0	0	0	0	0	0	0	1	1	0	0	0	0	0	0	0	0	0	0	0	0	0	0	0																																6.1	7.1
1	1	66.97	0	0	0	0	1	0	0	0	0	0	0	2010-09-13	0	0	90	72	90	72	81	81	162	12.7279	81.4985	0.111111	50	140	120	140	120	130	130	200	14.1421	130.384	0.0769231	50	0	0	0	0	0	0	0	0	0	0	0	0	0	0	0	0	0	0	0	0	0	0	0	0	1	0	0	0	0	0	4	0	0	0	0	0	0	0	0	0	0	0	0	0	0	0	0	0	0	0	0	0	0	0	0
0	1	50.02	0	0	0	0	0	0	0	0	0	0	0	0	0	0	76	59	93	59	78.9677	80	53.9662	7.3462	79.3032	0.0922742	53.2258	123	108	159	106	129.952	128.5	170.932	13.0741	130.597	0.0997928	69.3548	0	0	0	0	0	0	0	0	0	0	0	0	0	0	0	0	0	0	0	0	0	0	0	0	0	0	0	0	0	0	1	0	0	0	0	0	0	0	0	1	0	0	0	0	0	0	0	0	0	0	0	0	0	0	0																4			140	8.3		93					1.08	4.0509	1.89	6.26		7.9	8.2
1	1	74.66	0	0	0	0	0	0	0	0	0	0	0	0	0	0	70	76	90	54	71.8554	70	56.7349	7.5323	72.2444	0.104192	59.0361	130	140	165	110	139.94	140	133.838	11.5688	140.411	0.0821705	65.0602	0	0	0	0	0	0	0	0	0	0	0	0	0	0	0	0	0	0	0	0	0	0	0	0	0	0	0	0	0	0	3	0	0	1	0	0	0	0	0	0	0	0	0	0	0	0	0	0	0	0	0	0	0	0	0
0	1	70.06	0	0	0	0	0	0	0	0	0	0	0	0	0	0	80	70	86	58	68.697	68.5	39.3837	6.2756	68.9787	0.0906578	57.5758	130	126	159	105	133.849	134	118.284	10.8759	134.283	0.0806371	68.1818	0	0	0	0	0	0	0	0	0	0	0	0	0	0	0	0	0	0	0	0	0	0	0	0	0	0	0	0	0	0	3	0	0	0	0	0	0	0	1	0	0	0	0	0	0	0	0	0	0	0	0	0	0	0	0
1	1	73.03	1	0	0	0	0	0	0	2011-05-06	0	0	0	0	0	0	79	72	100	55	77.6957	79	77.4941	8.8031	78.1712	0.110812	69.5652	151	151	180	110	151.13	151	291.3	17.0675	152.049	0.11045	78.2609	0	0	0	0	0	0	0	0	1	0	0	0	0	0	0	0	0	0	0	0	0	0	0	0	0	0	0	0	0	0	3	0	0	0	0	0	0	0	0	0	0	0	0	0	0	0	0	0	0	0	0	0	0	0	0	90.8								5.3	31.9		259		4.26		4.1		38	141	5.7	68	121	134		15	5.4					13.6
1	1	76.19	0	0	0	0	0	0	0	0	0	0	0	0	0	0	62	83	83	62	72.5	72.5	220.5	14.8492	73.2564	0.144828	50	95	121	121	95	108	108	338	18.3848	108.78	0.12037	50	0	0	0	0	0	0	0	0	0	0	0	0	0	0	0	0	0	0	0	0	0	0	0	0	0	0	0	0	0	0	3	0	0	0	0	1	1	1	1	1	0	1	0	0	0	0	0	0	0	0	0	0	0	0	0	95.4	0	0.1	0.5			0.5	4.3	7.9	33		152	20.88	2.88	0.275	4		30	138	21	68	485	75	27	17	6					9.5		10.2
1	0	74.25	0	0	0	0	0	0	0	0	0	0	0	0	0	0	82	69	98	46	73.5275	73	89.5409	9.4626	74.1272	0.127986	67.033	166	105	185	105	139.319	138	251.508	15.859	140.209	0.113205	79.1209	0	0	0	0	0	0	0	0	0	0	0	0	0	0	0	0	0	0	0	0	0	0	0	0	0	0	0	0	0	0	3	0	0	0	1	0	0	0	0	0	0	0	0	0	0	0	0	0	0	0	0	0	0	0	0																4.2		44	140	7.5	80	83		18
1	0	73.86	0	0	0	0	0	0	0	0	0	0	0	0	0	0	77	82	100	63	81.9302	82	92.6855	9.6273	82.4809	0.116132	58.1395	140	158	177	110	146.139	147	248.694	15.77	146.968	0.106649	76.7442	0	0	0	0	0	0	0	0	0	0	0	0	0	0	0	0	0	0	0	0	0	0	0	0	0	0	0	0	0	0	3	0	0	0	0	0	0	0	0	1	0	0	0	0	0	0	0	0	0	0	0	0	0	0	0																4.5		41.8	140.4	4.8	72.4	80	68		15	13						4.9
0	1	42.63	0	0	0	0	0	0	0	0	0	0	0	0	0	0	91	94	96	67	84.1148	85	51.2366	7.158	84.4138	0.0843973	54.0984	177	152	194	112	143.967	142	340.499	18.4526	145.126	0.127117	83.6066	0	0	0	0	0	0	0	0	0	0	0	0	0	0	0	0	0	0	0	0	0	0	0	0	0	0	0	0	0	0	0	1	0	0	1	0	0	0	0	0	0	0	0	0	0	0	0	0	0	0	0	0	0	0	0	85.4								14.4	29.3		160		5.25		4.2		45	141	3.7	79	68	53			19	1.81	2.3273	0.85	4	15.4	7.2	8.8
0	0	54.72	0	0	0	0	0	0	0	0	0	0	0	0	0	0	57	59	77	49	59.8125	59	34.2863	5.8554	60.0895	0.096355	59.375	123	148	173	116	136.125	136	171.081	13.0798	136.732	0.0945733	87.5	0	0	0	0	0	0	0	0	0	0	0	0	0	0	0	0	0	0	0	0	0	0	0	0	0	0	0	0	0	0	1	0	0	0	0	0	0	0	1	1	0	0	0	0	0	0	0	0	0	0	0	0	0	0	0																4.2		43	140	4.4	73	68	62		12	9.8						7.4
0	0	50.71	0	0	0	0	0	0	0	0	0	0	0	0	0	0	55	70	70	55	65	70	75	8.6603	65.3835	0.108786	33.3333	91	111	111	91	100.667	100	100.333	10.0167	100.998	0.081244	66.6667	0	0	0	0	0	0	0	0	0	0	0	0	0	0	0	0	0	0	0	0	0	0	0	0	0	0	0	0	0	0	1	0	0	0	0	0	0	0	0	0	0	0	0	0	0	0	0	0	0	0	0	0	0	0	0	93.2	0	0.1	2			0.6	3.8	6.6	32.7		258		4.02		4.1		44	144	4.4	76	71	48		16	25.9	1.81			4.78	13.2		4.3
0	1	43.14	0	0	0	0	0	0	0	0	0	0	0	0	0	0	80	79	109	63	87.2787	87	112.704	10.6162	87.9115	0.120635	80.3279	133	130	170	104	134.557	134	245.518	15.669	135.452	0.11549	78.6885	0	0	0	0	0	0	0	0	0	0	0	0	0	0	0	0	0	0	0	0	0	0	0	0	0	0	0	0	0	0	0	0	0	1	1	0	1	0	0	0	0	0	0	1	0	0	0	0	0	0	0	0	0	0	0																3.9			142	4.8		93					0.88	3.72	2.02	6.14		5.4	5.3
0	0	71.91	0	0	0	0	0	0	0	0	0	0	0	0	0	0	81	69	81	69	75	75	72	8.4853	75.2396	0.08	50	145	122	145	122	133.5	133.5	264.5	16.2635	133.994	0.0861423	50	0	0	0	0	0	0	0	0	0	0	0	0	0	0	0	0	0	0	0	0	0	0	0	0	0	0	0	0	0	0	3	0	0	0	0	0	0	1	0	0	0	0	0	0	0	0	0	0	0	0	0	0	0	0	0
0	1	60.84	0	0	0	0	0	0	0	0	0	0	0	0	0	0	86	55	97	54	70.6833	70.5	75.4743	8.6876	71.2064	0.12188	58.3333	148	102	155	102	123.683	122.5	154.898	12.4458	124.298	0.0997843	68.3333	0	0	0	0	0	0	0	0	0	0	0	0	0	0	0	0	0	0	0	0	0	0	0	0	0	0	0	0	0	0	2	1	0	0	0	0	0	0	0	0	0	0	0	0	0	0	0	0	0	0	0	0	0	0	0																	0.411
0	1	26.62	0	0	0	0	0	0	0	0	0	0	0	0	0	0	64	92	92	64	72.4286	70	90.2857	9.5019	72.9609	0.121458	57.1429	117	150	150	115	126.143	125	151.476	12.3076	126.656	0.0903309	71.4286	0	0	0	0	0	0	0	0	0	0	0	0	0	0	0	0	0	0	0	0	0	0	0	0	0	0	0	0	0	0	0	0	0	0	0	0	0	0	0	0	0	0	0	0	0	0	0	0	0	0	0	0	0	0	0																		39.9			74		70		33	11
0	0	45.95	0	0	0	0	0	0	0	0	0	0	0	0	0	0	84	75	95	59	76.8933	77	51.4479	7.1727	77.2227	0.0926575	56	140	144	168	103	135.12	134	221.675	14.8887	135.927	0.109452	77.3333	0	0	0	0	0	0	0	0	0	0	0	0	0	0	0	0	0	0	0	0	0	0	0	0	0	0	0	0	0	0	0	0	0	0	1	0	0	0	0	0	0	0	0	0	0	0	0	0	0	0	0	0	0	0	0																4.9			139	4.9		72
1	1	64.1	0	1	0	0	0	0	0	0	2011-02-15	0	0	0	0	0	90	79	93	70	84.6667	87	79.8667	8.9368	85.0588	0.0963562	66.6667	137	137	144	105	132.333	137	190.267	13.7937	132.931	0.0951528	50	0	0	0	0	0	0	0	0	0	0	0	0	0	0	0	0	0	0	0	0	0	0	0	0	0	0	0	0	0	0	2	0	0	0	1	0	0	0	0	0	0	0	0	0	0	0	0	0	0	0	0	0	0	0	0	93.1	0.04	0.09	2.54			0.29	3.14	6.27	30.4		160		4.88	0.454	4.2	0.44	38	142	4.9	73	118	70	32	52	10	1.56			4.9	14.8	4.5
1	1	50.97	0	0	0	0	0	0	0	0	0	0	0	0	0	0	87	81	104	73	86.1304	86	62.5731	7.9103	86.4772	0.0898224	60.8696	130	138	159	118	135.957	135	114.771	10.7131	136.36	0.077066	82.6087	0	0	0	0	0	0	0	0	0	0	0	0	0	0	0	0	0	0	0	0	0	0	0	0	0	0	0	0	0	0	1	0	0	0	0	0	0	0	0	0	0	0	0	0	0	0	0	0	0	0	0	0	0	0	0																3.8			140	5.7		83
0	1	52.05	0	0	0	0	0	0	0	0	0	0	0	0	0	0	83	84	95	60	77.2653	76	53.324	7.3023	77.6026	0.0935404	53.0612	116	144	161	112	131.49	130	190.463	13.8008	132.197	0.103881	77.551	0	0	0	0	0	0	0	0	0	0	0	0	0	0	0	0	0	0	0	0	0	0	0	0	0	0	0	0	0	0	1	1	0	1	0	0	0	0	0	1	0	0	0	1	0	0	0	1	0	0	0	0	0	0	0																5			137	8.2		111										10.3
0	0	61.55	0	0	1	0	0	0	0	0	0	2016-09-09	0	0	0	0	90	58	90	58	75.9688	77.5	62.5148	7.9066	76.3748	0.103534	57.2917	150	133	170	102	134.667	134	145.867	12.0775	135.202	0.0892163	71.875	0	0	0	0	0	0	0	0	0	0	0	0	0	0	0	0	0	0	0	0	0	0	0	0	0	0	0	0	0	0	2	0	0	0	0	0	0	0	0	1	0	0	0	0	0	0	0	0	0	0	0	0	0	0	0																3.8		43	142	6.4	71	80	54		20	15.7						5.7	10.2
0	0	62.86	0	0	0	0	0	0	0	0	0	0	0	0	0	0	75	64	88	53	67.7262	67	33.382	5.7777	67.9693	0.0848005	44.0476	121	120	144	99	124.905	126	84.6414	9.2001	125.239	0.073217	60.7143	0	0	0	0	0	0	0	0	0	0	0	0	0	0	0	0	0	0	0	0	0	0	0	0	0	0	0	0	0	0	2	0	0	0	0	0	0	1	0	0	1	0	0	1	0	0	0	0	0	0	0	0	0	0	0																								18
0	0	62.43	0	0	0	0	0	0	0	0	0	0	0	0	0	0	83	65	90	52	71.7619	72.5	79.5517	8.9192	72.301	0.1228	80.9524	146	135	157	104	132.167	133	120.825	10.9921	132.612	0.082172	50	0	0	0	0	0	0	0	0	0	0	0	0	0	0	0	0	0	0	0	0	0	0	0	0	0	0	0	0	0	0	2	0	0	0	0	0	0	0	0	0	0	0	0	0	0	0	0	0	0	0	0	0	0	0	0
0	0	42.69	0	0	0	0	0	0	0	0	0	0	0	0	0	0	65	62	65	59	61.6667	62	4.2667	2.0656	61.6955	0.0305776	16.6667	112	132	132	112	123.333	125	81.8667	9.048	123.61	0.0669703	66.6667	0	0	0	0	0	0	0	0	0	0	0	0	0	0	0	0	0	0	0	0	0	0	0	0	0	0	0	0	0	0	0	0	0	0	0	0	0	0	0	0	0	0	0	0	0	0	0	0	0	0	0	0	0	0	0
0	0	41.16	0	0	0	0	0	0	0	0	0	0	0	0	0	0	58	58	84	52	65.3962	65	38.0131	6.1655	65.6808	0.0933851	39.6226	99	133	133	85	106.528	106	78.5232	8.8613	106.889	0.0823944	64.1509	0	0	0	0	0	0	0	0	0	0	0	0	0	0	0	0	0	0	0	0	0	0	0	0	0	0	0	0	0	0	0	0	0	0	0	0	0	0	0	1	0	0	0	0	0	0	0	1	0	0	0	0	0	0	0																4.1	0.24	44	140	6.8	70	62	69		9	25.5	1.28	1.4255	1.13	3.53			10.3
1	1	63.91	0	0	0	0	0	0	0	0	0	0	0	0	0	0	69	83	105	69	83.8	84	99.6138	9.9807	84.3726	0.117099	76.6667	115	129	159	100	127.233	126.5	192.599	13.878	127.963	0.107242	86.6667	0	0	0	0	0	0	0	0	0	0	0	0	0	0	0	0	0	0	0	0	0	0	0	0	0	0	0	0	0	0	2	0	0	1	0	0	0	0	0	1	0	0	0	1	0	0	0	0	0	0	0	0	0	0	0																4.6			141	4.4		85										4.3
1	1	76.89	0	1	0	0	0	0	0	0	2005-05-23	0	0	0	0	0	60	54	60	47	56	57.5	26.8	5.1769	56.1991	0.0843896	66.6667	110	127	127	104	114.333	114.5	57.8667	7.607	114.544	0.0607366	33.3333	0	0	0	0	0	0	0	0	0	0	0	0	0	0	0	0	0	0	0	0	0	0	0	0	0	0	0	0	0	0	3	0	0	0	0	0	0	0	0	0	0	0	0	0	0	0	0	0	0	0	0	0	0	0	0	98.9								4.4	34.1		160		3.7	0.366	4.2		35	139	5.7	61	115	68		13	10.2						5.9
0	0	41.29	0	0	0	0	0	0	0	0	0	0	0	0	0	0	54	69	99	54	72.2	72	168.484	12.9801	73.3001	0.175228	65	104	111	177	104	126.75	125	395.882	19.8968	128.225	0.153002	75	0	0	0	0	0	0	0	0	0	0	0	0	0	0	0	0	0	0	0	0	0	0	0	0	0	0	0	0	0	0	0	0	0	0	0	0	0	0	0	0	0	0	0	0	0	0	0	0	0	0	0	0	0	0	0
0	0	61.52	0	0	0	0	0	0	0	0	0	0	0	0	0	0	65	51	97	45	75.1176	77	110.732	10.5229	75.8404	0.139052	66.1765	139	104	167	98	128.779	128	167.518	12.9429	129.419	0.0997624	76.4706	0	0	0	0	0	0	0	0	0	0	0	0	0	0	0	0	0	0	0	0	0	0	0	0	0	0	0	0	0	0	2	0	0	0	0	0	0	0	0	0	1	0	0	1	0	0	0	0	0	0	0	0	0	0	0	91.7								4.7	32.7		225		4.17		3.4		43	135	2.7	71	65	47		20	7	1.16	2.9655	1.44	4.74	13.6	4.7	5.2
0	0	48.89	0	0	0	0	0	0	0	0	0	0	0	0	0	0	82	80	95	55	81.5	81.5	61.8765	7.8662	81.8743	0.0959545	59.3023	126	136	168	103	131.221	132	187.115	13.679	131.924	0.103636	77.907	0	0	0	0	0	0	0	0	0	0	0	0	0	0	0	0	0	0	0	0	0	0	0	0	0	0	0	0	0	0	0	0	0	1	1	0	0	0	0	0	0	0	0	0	0	0	0	0	0	0	0	0	0	0	0	93.7								8.9	31.5		395		4.14	0.388																13.1	5.5
0	0	63	0	0	0	0	0	0	0	0	0	0	0	0	0	0	80	67	90	55	72.9125	71	71.8783	8.4781	73.3976	0.115549	51.25	140	146	188	115	147.225	147.5	278.252	16.6809	148.155	0.112592	75	0	0	0	0	0	0	0	0	0	0	0	0	0	0	0	0	0	0	0	0	0	0	0	0	0	0	0	0	0	0	2	0	0	0	1	0	0	0	0	0	0	0	0	0	0	0	0	0	0	0	0	0	0	0	0
0	1	68.4	0	0	0	0	0	0	0	0	0	0	0	0	0	0	60	58	96	43	59.3421	59	71.2681	8.442	59.9318	0.141322	53.9474	117	131	178	87	130.474	132	191.799	13.8492	131.197	0.105445	88.1579	0	0	0	0	0	0	0	0	0	0	0	0	0	0	0	0	0	0	0	0	0	0	0	0	0	0	0	0	0	0	2	0	0	0	0	0	0	0	0	0	0	0	0	0	0	0	0	0	0	0	0	0	0	0	0																4.6	0.45	37.5	142	6.1	70	97	94	21	19	11						5.6
1	0	76.46	0	0	1	0	0	0	0	0	0	2008-06-11	0	0	0	0	76	78	80	68	74.75	75.5	17.3571	4.1662	74.8515	0.0521353	37.5	133	141	145	126	137.625	140.5	49.4107	7.0293	137.782	0.0477768	75	0	0	0	0	0	0	1	0	0	0	0	0	0	0	0	0	0	0	0	0	0	0	0	0	0	0	0	0	0	0	3	0	0	0	0	0	0	0	0	0	0	0	0	0	0	0	0	0	0	0	0	0	0	0	0	90	0.1	0.3	2			1	8.4	17.4	31		208		4.09		2.6		46	144	3.6	79	91	80		16	9.6					12.7		10.2
0	0	74.58	0	0	0	0	0	0	0	0	0	0	0	0	0	0	66	61	66	56	61	61	16.6667	4.0825	61.1024	0.0579596	50	184	131	184	131	146.5	135.5	633.667	25.1727	148.113	0.148807	75	0	0	0	0	0	0	0	0	0	0	0	0	0	0	0	0	0	0	0	0	0	0	0	0	0	0	0	0	0	0	3	0	0	1	1	0	0	0	0	0	0	0	0	0	0	0	0	0	0	0	0	0	0	0	0
0	0	41.37	0	0	0	0	0	0	0	0	0	0	0	0	0	0	82	61	100	52	76	77	140.5	11.8533	76.8753	0.152205	57.1429	146	138	200	112	141.429	128	782.857	27.9796	144.04	0.193068	71.4286	0	0	0	0	0	0	0	0	0	0	0	0	0	0	0	0	0	0	0	0	0	0	0	0	0	0	0	0	0	0	0	0	0	0	0	0	0	0	0	0	0	0	0	0	0	0	0	0	0	0	0	0	0	0	0
0	0	45.87	0	0	0	0	0	0	0	0	0	0	0	0	0	0	69	57	69	54	61.2	58	46.7	6.8337	61.5045	0.0998739	20	106	95	106	80	95.4	96	92.8	9.6333	95.7883	0.0903172	60	0	0	0	0	0	0	0	0	0	0	0	0	0	0	0	0	0	0	0	0	0	0	0	0	0	0	0	0	0	0	0	0	0	0	0	0	0	0	0	0	0	0	0	0	0	0	0	0	0	0	0	0	0	0	0
0	0	47.61	0	0	0	0	1	0	0	0	0	0	0	2006-02-17	0	0	125	55	125	55	75.25	75.5	110.897	10.5308	75.9692	0.138592	71.1538	200	123	200	104	135.692	137	263.982	16.2475	136.643	0.118581	67.3077	0	0	0	0	0	0	0	0	0	0	0	0	0	0	0	0	0	0	0	0	0	0	0	0	0	0	0	0	0	0	0	0	0	0	0	0	0	0	0	0	0	0	0	0	0	0	0	0	0	0	0	0	0	0	0																3.6			141	3.4		69					0.48	2.4818	1.72	4.42		5.9
0	0	64.44	0	0	0	0	0	0	0	0	0	0	0	0	0	0	78	83	90	51	72.4471	72	60.7739	7.7958	72.8604	0.106972	64.7059	161	164	173	105	139.624	140	130.523	11.4247	140.085	0.0813421	71.7647	0	0	0	0	0	0	0	0	0	0	0	0	0	0	0	0	0	0	0	0	0	0	0	0	0	0	0	0	0	0	2	0	0	1	0	0	0	0	0	0	0	0	0	0	0	0	0	0	0	0	0	0	0	0	0
0	0	69.99	0	0	0	0	0	0	0	0	0	0	0	0	0	0	74	67	84	49	68.6757	69	35.1141	5.9257	68.924	0.0851115	45.9459	148	132	181	114	134.405	133	185.192	13.6085	135.074	0.0998723	70.2703	0	0	0	0	0	0	0	0	0	0	0	0	0	0	0	0	0	0	0	0	0	0	0	0	0	0	0	0	0	0	2	0	0	0	0	0	0	0	0	0	0	0	0	0	0	0	0	0	0	0	0	0	0	0	0																4.1			139.3	7.9		72
0	1	71.51	0	0	0	0	0	0	0	0	0	0	0	0	0	0	80	50	84	46	68.1852	68.5	73.6254	8.5805	68.713	0.124671	57.4074	167	149	175	121	150.037	150.5	172.263	13.1249	150.599	0.0866639	79.6296	0	0	0	0	0	0	0	0	0	0	0	0	0	0	0	0	0	0	0	0	0	0	0	0	0	0	0	0	0	0	3	1	0	1	0	1	0	0	0	1	1	0	0	1	0	0	0	0	0	0	0	0	0	0	0																3.8		42.9	141	7.8	75.2	148	111		52	7
0	0	53.46	0	0	0	0	0	0	0	0	0	0	0	0	0	0	65	81	83	54	67.8077	66.5	52.4721	7.2438	68.1861	0.105796	73.0769	129	157	161	108	129.712	130	124.052	11.1379	130.18	0.0850369	67.3077	0	0	0	0	0	0	0	0	0	0	0	0	0	0	0	0	0	0	0	0	0	0	0	0	0	0	0	0	0	0	1	0	0	0	0	0	0	0	0	0	1	0	0	1	0	0	0	0	0	0	0	0	0	0	0
0	1	57.4	0	0	0	0	0	0	0	0	0	0	0	0	0	0	76	81	92	68	80.64	80	41.1739	6.4167	80.8898	0.0787723	60	126	120	147	106	124.54	123.5	72.3759	8.5074	124.824	0.0676241	68	0	0	0	0	0	0	0	0	0	0	0	0	0	0	0	0	0	0	0	0	0	0	0	0	0	0	0	0	0	0	1	0	0	1	0	0	0	0	0	0	0	0	0	0	0	0	0	0	0	0	0	0	0	0	0
0	1	67.3	0	0	0	0	0	0	0	0	0	0	0	0	0	0	67	67	75	43	58.8654	58	53.6874	7.3272	59.3109	0.123271	65.3846	118	145	155	97	124.538	123	156.371	12.5048	125.153	0.0994393	71.1538	1	0	0	0	0	0	0	0	1	0	0	0	0	0	0	0	0	0	0	0	0	0	0	1	0	0	0	0	0	0	2	0	0	0	1	0	0	1	1	0	1	0	0	1	0	0	0	0	0	0	0	0	0	0	0																4.2		40.4	140.8	5.7	77	109	83		21	15						6.3
0	0	54.7	0	0	0	0	0	0	0	0	0	0	0	0	0	0	61	57	75	53	63.8333	62	53.0606	7.2843	64.2132	0.109256	66.6667	116	130	142	116	128.75	126.5	54.3864	7.3747	128.944	0.0548408	41.6667	0	0	0	0	0	0	0	0	0	0	0	0	0	0	0	0	0	0	0	0	0	0	0	0	0	0	0	0	0	0	1	0	0	0	0	0	0	0	0	0	0	0	0	0	0	0	0	0	0	0	0	0	0	0	0																																5.1
0	0	42.84	0	0	0	0	0	0	0	0	0	0	0	0	0	0	76	76	97	66	78.9636	78	59.8135	7.7339	79.3346	0.0970483	58.1818	123	116	152	96	123.964	124	125.554	11.2051	124.46	0.0895647	80	0	0	0	0	0	0	0	0	0	0	0	0	0	0	0	0	0	0	0	0	0	0	0	0	0	0	0	0	0	0	0	0	0	0	0	0	0	0	0	0	0	0	0	0	0	0	0	0	0	0	0	0	0	0	0	93.8								5.8	32.3		207		3.83	0.359																12.3
0	0	48.51	1	0	0	0	0	0	0	2019-04-10	0	0	0	0	0	0	80	76	80	66	74	76	52	7.2111	74.2339	0.0795654	66.6667	137	116	137	98	117	116	381	19.5192	118.081	0.136217	66.6667	0	0	0	0	0	0	0	0	0	0	0	0	0	0	0	0	0	0	0	0	0	0	0	0	0	0	0	0	0	0	0	0	0	0	0	0	0	0	0	0	0	0	0	0	0	0	0	0	0	0	0	0	0	0	0
0	0	55.22	0	0	0	0	0	0	0	0	0	0	0	0	0	0	62	80	80	61	69.75	69	93.5833	9.6738	70.2513	0.120112	25	111	142	142	111	126	125.5	300.667	17.3397	126.892	0.11918	25	0	0	0	0	0	0	0	0	0	0	0	0	0	0	0	0	0	0	0	0	0	0	0	0	0	0	0	0	0	0	1	0	0	0	0	0	0	0	0	0	0	0	0	0	0	0	0	0	0	0	0	0	0	0	0																3.9		43	143	3.1	71	78	77		21	6.5
0	0	62.78	0	0	0	0	0	0	0	0	0	0	0	0	0	0	79	61	97	49	73.717	74	78.0914	8.8369	74.2348	0.11874	64.1509	129	136	179	119	141.226	140	197.294	14.0461	141.91	0.0985155	73.5849	0	0	0	0	0	0	0	0	0	0	0	0	0	0	0	0	0	0	0	0	0	0	0	0	0	0	0	0	0	0	2	0	0	0	0	0	0	0	0	1	0	0	0	0	0	0	0	0	0	0	0	0	0	0	0	69.2								7.6	22.5		276		5.39		3.8		42.9	142	6.9	76	63	51		29	4					12.1	5.6	10.2
0	1	54.24	0	0	0	0	0	0	0	0	0	0	0	0	0	0	76	57	76	46	64.6977	66	32.3588	5.6885	64.9415	0.0868956	51.1628	128	111	144	99	113.721	113	68.9679	8.3047	114.017	0.0721728	62.7907	0	0	0	0	0	0	0	0	0	0	0	0	0	0	0	0	0	0	0	0	0	0	0	0	0	0	0	0	0	0	1	0	0	0	0	0	0	0	1	0	0	0	0	0	0	0	0	0	0	0	0	0	0	0	0
1	0	80.73	0	0	0	0	0	0	0	0	0	0	0	0	0	0	90	84	90	84	87	87	18	4.2426	87.0517	0.0344828	50	160	129	160	129	144.5	144.5	480.5	21.9203	145.329	0.107266	50	0	0	0	0	0	0	0	0	0	0	0	0	0	0	0	0	0	0	0	0	0	0	0	0	0	0	0	0	0	0	4	0	0	0	0	0	0	0	0	0	0	0	0	0	0	0	0	0	0	0	0	0	0	0	0																		43			75			25
0	1	68.24	0	0	0	0	0	0	0	0	0	0	0	0	0	0	68	69	72	51	63.0833	64	37.1742	6.0971	63.3528	0.0925363	50	126	138	147	99	129.583	133	184.629	13.5878	130.235	0.100394	75	0	0	0	0	0	0	0	0	0	0	0	0	0	0	0	0	0	0	0	0	0	0	0	0	0	0	0	0	0	0	2	0	0	0	1	0	1	0	0	1	0	0	0	0	0	0	0	1	0	0	0	0	0	0	0																4.4			141	5.8		95										8.5
0	1	64.62	0	0	0	0	0	0	0	0	0	0	0	0	0	0	90	43	90	43	74.425	75	83.5386	9.1399	74.9772	0.122038	52.5	140	110	179	110	146.363	150	201.5	14.1951	147.041	0.0963776	73.75	0	0	0	0	0	0	0	0	0	0	0	0	0	0	0	0	0	0	0	0	0	0	0	0	0	0	0	0	0	0	2	1	0	0	1	0	0	0	0	0	0	0	0	0	0	0	0	0	0	0	0	0	0	0	0
0	0	17.83	0	0	0	0	0	0	0	0	0	0	0	0	0	0	57	57	65	54	57.6667	57	16.6667	4.0825	57.787	0.0646262	66.6667	104	97	111	96	102	101	35.6	5.9666	102.145	0.0533991	66.6667	0	0	0	0	0	0	0	0	0	0	0	0	0	0	0	0	0	0	0	0	0	0	0	0	0	0	0	0	0	0	0	0	0	0	0	0	0	0	0	0	0	0	0	0	0	0	0	0	0	0	0	0	0	0	0
0	0	51.97	0	0	0	0	0	0	0	0	0	0	0	0	0	0	90	79	92	63	76.8378	77	60.7405	7.7936	77.2268	0.100742	59.4595	150	136	171	105	131.459	130.5	170.581	13.0606	132.098	0.0986776	77.027	0	0	0	0	0	0	0	0	0	0	0	0	0	0	0	0	0	0	0	0	0	0	0	0	0	0	0	0	0	0	1	1	0	1	1	0	0	0	0	1	1	0	0	0	0	0	0	0	0	0	0	0	0	0	0
0	1	69.14	0	0	0	0	0	0	0	0	0	0	0	0	0	0	72	75	84	66	76.0833	75	27.2971	5.2247	76.2551	0.0672244	62.5	144	134	160	111	140.583	144.5	158.949	12.6075	141.124	0.0877918	75	0	0	0	0	0	0	0	0	0	0	0	0	0	0	0	0	0	0	0	0	0	0	0	0	0	0	0	0	0	0	2	0	0	0	1	0	0	1	0	0	0	0	0	0	0	0	0	0	0	0	0	0	0	0	0	91.2	0.04	0.19	2.04			0.41	3.97	6.79	30.9		283	100.8	4.8	0.438	4.5		43	139	7.6	76	100	79	20	22	12					14.8	7.5
0	0	50.2	0	0	0	0	0	0	0	0	0	0	0	0	0	0	69	77	82	54	68.8571	69	100.476	10.0238	69.4797	0.134775	71.4286	127	138	149	108	129	127	200.667	14.1657	129.665	0.101666	71.4286	0	0	0	0	0	0	0	0	0	0	0	0	0	0	0	0	0	0	0	0	0	0	0	0	0	0	0	0	0	0	1	0	0	0	1	0	0	0	0	0	0	0	0	0	0	0	0	0	0	0	0	0	0	0	0
0	0	55.53	0	0	0	0	0	0	0	0	0	0	0	0	0	0	67	68	82	52	67.4655	67	27.1304	5.2087	67.6628	0.0765366	43.1034	128	141	150	104	126.914	126.5	132.396	11.5063	127.425	0.0898777	74.1379	0	0	0	0	0	0	0	0	0	0	0	0	0	0	0	0	0	0	0	0	0	0	0	0	0	0	0	0	0	0	1	0	0	1	0	0	0	0	0	0	0	0	0	0	0	0	0	0	0	0	0	0	0	0	0
1	1	80.67	0	0	0	0	0	0	0	0	0	0	0	0	0	0	80	88	97	69	84.1304	85	54.9368	7.4119	84.4422	0.086164	52.1739	120	154	173	117	143.174	142	258.787	16.0868	144.036	0.109889	82.6087	0	0	0	0	0	0	0	0	0	0	0	0	0	0	0	0	0	0	0	0	0	0	0	0	0	0	0	0	0	0	4	0	0	0	0	0	0	0	0	0	0	0	0	0	0	0	0	0	0	0	0	0	0	0	0	95.3	0	0	1			0.3	9.3	3.35	32.9		310	74.25	2.69		4.33		40	141	3.9	71	93	79		18	9					8.85
0	0	71.1	0	0	0	0	0	0	0	0	0	0	0	0	0	0	66	79	79	53	62.5333	60.5	45.292	6.7299	62.8824	0.105813	53.3333	129	143	160	106	128.933	125.5	199.926	14.1395	129.681	0.107822	93.3333	0	0	0	0	0	0	0	0	0	0	0	0	0	0	0	0	0	0	0	0	0	0	0	0	0	0	0	0	0	0	3	0	0	1	0	0	0	0	0	0	1	0	0	1	0	0	0	0	0	0	0	0	0	0	0																		40			71		74	29	24	11
0	0	58.18	0	0	0	0	0	0	0	0	0	0	0	0	0	0	79	80	91	65	76.36	76	33.74	5.8086	76.5718	0.0745319	48	121	136	141	107	127.36	126	75.0733	8.6645	127.643	0.0666569	68	0	0	0	0	0	0	0	0	0	0	0	0	0	0	0	0	0	0	0	0	0	0	0	0	0	0	0	0	0	0	1	0	0	0	0	0	0	0	0	0	0	0	0	0	0	0	0	0	0	0	0	0	0	0	0
1	0	73.17	0	0	0	0	0	0	0	0	0	0	0	0	0	0	72	72	72	72	72	72			72	0		132	132	132	132	132	132			132	0		0	0	0	0	0	0	0	0	0	0	0	0	0	0	0	0	0	0	0	0	0	0	0	0	0	0	0	0	0	0	3	0	0	1	0	0	1	0	0	1	0	0	0	0	0	0	0	0	0	0	0	0	0	0	0																3.6	0.29	42	139	11.6	79	153
1	0	66.74	0	0	0	0	0	0	0	0	0	0	0	0	0	0	81	76	115	51	76.4918	76	111.421	10.5556	77.2049	0.136861	67.2131	154	127	216	87	146.885	146	575.437	23.9883	148.799	0.161969	77.0492	0	0	0	0	0	0	0	0	0	0	0	0	0	0	0	0	0	0	0	0	0	0	0	0	0	0	0	0	0	0	2	0	0	0	0	0	0	1	0	0	0	0	0	0	0	0	0	0	0	0	0	0	0	0	0																4.8			144	4.8		92
0	1	51.87	0	0	0	0	0	0	0	0	0	0	0	0	0	0	75	82	90	68	79.9524	82	45.7476	6.7637	80.2244	0.0825578	57.1429	113	135	149	110	131.381	133	121.348	11.0158	131.82	0.0818255	71.4286	0	0	0	0	0	0	0	0	0	0	0	0	0	0	0	0	0	0	0	0	0	0	0	0	0	0	0	0	0	0	1	0	0	1	1	0	0	0	0	0	0	0	0	0	0	0	0	0	0	0	0	0	0	0	0	102.2								5.45	34.7		244		4.46	0.456	3.5		34	142	4.1	61	98	100	60	22	24					15.5	3.9	4.7
1	1	80.38	0	0	0	0	0	0	0	0	0	0	0	0	0	0	80	74	80	73	77.4	80	12.8	3.5777	77.4661	0.0413437	20	150	137	150	137	143.2	140	34.7	5.8907	143.297	0.0367931	60	0	0	0	0	0	0	0	0	1	0	0	0	0	0	0	0	0	0	0	0	0	0	0	0	0	0	0	0	0	0	5	0	0	0	0	0	0	0	0	0	0	0	0	0	0	0	0	0	0	0	0	0	0	0	0	71.6	0.02	0.13	1.74			1.16	7.38	10.4	22.4		230		5.41		4.01		32.3	139.47	5.93	61.69	111	51		15	10.55					12.1
1	0	65.44	0	0	1	0	1	0	0	0	0	2014-06-06	0	2013-03-05	0	0	69	67	83	67	73.3333	70.5	53.8667	7.3394	73.6388	0.0913625	66.6667	137	118	147	107	126.667	126.5	233.067	15.2665	127.431	0.110024	83.3333	0	0	0	0	0	0	0	0	0	0	0	0	0	0	0	0	0	0	0	0	0	0	0	0	0	0	0	0	0	0	2	1	0	0	1	0	0	1	0	0	1	0	0	1	0	0	0	0	0	0	0	0	0	0	0	89.7								4.52	30.9		204		4.41		4.43	0.51	38	141.9	6.6	68	87	61			13	1.92			4.88		5.7
1	1	74.45	0	0	0	0	0	0	0	0	0	0	0	0	0	0	59	83	83	40	55.8333	54	230.967	15.1976	57.5312	0.248479	66.6667	119	150	150	100	119.5	119	294.7	17.1668	120.523	0.131139	50	0	0	0	0	0	0	0	0	0	0	0	0	0	0	0	0	0	0	0	0	0	0	0	0	0	0	0	0	0	0	3	1	0	1	0	0	0	0	0	1	0	0	0	0	0	0	0	0	0	0	0	0	0	0	0																3.7			138.8	4.1		99										6.4
0	0	57.15	0	0	0	0	0	0	0	0	0	0	0	0	0	0	73	70	96	63	76.6949	75	50.6984	7.1203	77.0191	0.0920489	55.9322	115	138	163	112	134.814	137	135.12	11.6241	135.305	0.0854897	77.9661	0	0	0	0	0	0	0	0	0	0	0	0	0	0	0	0	0	0	0	0	0	0	0	0	0	0	0	0	0	0	1	0	0	1	0	0	1	0	0	0	1	0	0	0	0	0	0	0	0	0	0	0	0	0	0																3.8		41	140	4.9	76	59	114	26	23	9	2.39	3.8636	1.55	6.5		4.8
0	0	59.34	0	0	0	0	0	0	0	0	0	0	0	0	0	0	80	83	83	72	77.1429	79	17.1429	4.1404	77.238	0.0496904	85.7143	131	162	167	131	145.857	140	191.143	13.8254	146.418	0.0877562	57.1429	0	0	0	0	0	0	0	0	0	0	0	0	0	0	0	0	0	0	0	0	0	0	0	0	0	0	0	0	0	0	1	0	0	0	0	0	1	0	0	1	0	0	0	0	0	0	0	0	0	0	0	0	0	0	0	85.5								7.1	28.9		210		4.17	0.389	4.4		36	135	7.4	69	79	150	44	33	6					12	9.4	12.8
0	0	20.76	0	0	0	0	0	0	0	0	0	0	0	0	0	0	48	70	70	48	63.75	68.5	110.917	10.5317	64.3991	0.14307	25	114	142	142	114	129.25	130.5	180.917	13.4505	129.774	0.0901238	75	0	0	0	0	0	0	0	0	0	0	0	0	0	0	0	0	0	0	0	0	0	0	0	0	0	0	0	0	0	0	0	0	0	0	0	0	0	0	0	0	0	0	0	0	0	0	0	0	0	0	0	0	0	0	0
0	0	70.1	0	0	0	0	0	0	0	0	0	0	0	0	0	0	90	70	95	53	71.3519	70	104.836	10.239	72.0693	0.142165	62.963	177	142	189	110	142.982	140.5	362.547	19.0407	144.22	0.13193	75.9259	0	0	0	0	0	0	0	0	0	0	0	0	0	0	0	0	0	0	0	0	0	0	0	0	0	0	0	0	0	0	3	1	0	1	0	0	0	0	0	1	0	0	0	0	0	0	0	1	0	0	0	0	0	0	0																4.5	0.35	42.7	143	3.8	81.9	43	34		30	10	0.83	3.9527	0.97	5.3		8.1
0	0	59.68	0	0	0	0	0	0	0	0	0	0	0	0	0	0	90	61	92	49	73.2549	74	81.1137	9.0063	73.7957	0.121734	64.7059	140	153	195	112	144.882	141	396.386	19.9094	146.217	0.136064	88.2353	0	0	0	0	0	0	0	0	0	0	0	0	0	0	0	0	0	0	0	0	0	0	0	0	0	0	0	0	0	0	1	0	0	0	0	0	0	0	0	0	0	0	0	0	0	0	0	0	0	0	0	0	0	0	0
0	0	45.62	0	0	0	0	0	0	0	0	0	0	0	0	0	0	84	78	84	78	81	81	18	4.2426	81.0555	0.037037	50	144	136	144	136	140	140	32	5.6569	140.057	0.0285714	50	0	0	0	0	0	0	1	0	0	0	0	0	0	0	0	0	0	0	0	0	0	0	0	0	0	0	0	0	0	0	0	0	0	0	0	0	0	0	0	0	0	0	0	0	0	0	0	0	0	0	0	0	0	0	0
0	1	50.69	0	0	0	0	0	0	0	0	0	0	0	0	0	0	71	84	90	65	74.8333	72	101.367	10.0681	75.3956	0.122818	50	113	164	210	112	138	114.5	1654	40.6694	142.907	0.269028	33.3333	0	0	0	0	0	0	0	0	0	0	0	0	0	0	0	0	0	0	0	0	0	0	0	0	0	0	0	0	0	0	1	0	0	0	0	0	0	1	0	1	0	0	0	0	0	0	0	1	0	0	0	0	0	0	0																4.7			140.6	4.4		96										5.5
0	0	32.17	0	0	0	0	0	0	0	0	0	0	0	0	0	0	74	74	74	74	74	74			74	0		125	125	125	125	125	125			125	0		0	0	0	0	0	0	0	0	0	0	0	0	0	0	0	0	0	0	0	0	0	0	0	0	0	0	0	0	0	0	0	0	0	0	0	0	0	0	0	0	0	0	0	0	0	0	0	0	0	0	0	0	0	0	0	96.4								6.7	33		209		4.2	0.405			43			75			19							13.8
1	1	82.72	0	0	0	0	0	0	0	0	0	0	0	0	0	0	85	63	86	53	68.8113	68	53.7329	7.3303	69.1933	0.105517	64.1509	150	110	173	88	136.208	136	408.514	20.2117	137.671	0.146983	88.6792	0	0	0	0	0	1	0	0	0	0	0	0	0	0	0	0	0	0	0	0	0	0	0	0	0	0	0	0	0	0	4	0	0	1	1	0	0	0	0	0	0	0	0	0	0	0	0	0	0	0	0	0	0	0	0	99.2	0	0.03	0.7			0.68	11.66	13.1	34.2		172		4.04		4.3		40.19	138	8	68.66	132	69		19	9.04					13.8
0	0	54.9	0	0	0	0	0	0	0	0	0	0	0	0	0	0	76	81	81	76	78.5	78.5	12.5	3.5355	78.5398	0.0318471	50	135	132	135	132	133.5	133.5	4.5	2.1213	133.508	0.011236	0	0	0	0	0	0	0	0	0	0	0	0	0	0	0	0	0	0	0	0	0	0	0	0	0	0	0	0	0	0	0	1	0	0	0	0	0	0	0	0	0	0	0	0	0	0	0	0	0	0	0	0	0	0	0	0
0	1	61.34	0	0	0	0	0	0	0	0	0	0	0	0	0	0	92	61	94	61	80.7222	78.5	73.3889	8.5667	81.1504	0.103136	38.8889	155	111	181	111	143.611	139	309.428	17.5906	144.625	0.119036	83.3333	0	0	0	0	0	0	0	0	0	0	0	0	0	0	0	0	0	0	0	0	0	0	0	0	0	0	0	0	0	0	2	1	0	0	1	0	0	0	0	1	1	0	0	1	0	0	0	0	0	0	0	0	0	0	0
0	0	72.14	0	0	0	0	0	0	0	0	0	0	0	0	0	0	56	67	98	42	66.4727	68	150.995	12.288	67.5786	0.183169	72.7273	116	132	177	100	141.764	143	224.036	14.9678	142.537	0.104619	76.3636	0	0	0	0	0	0	0	0	0	0	0	0	0	0	0	0	0	0	0	0	0	0	0	0	0	0	0	0	0	0	3	0	0	1	0	0	0	0	0	0	1	0	0	1	0	0	0	0	0	0	0	0	0	0	0																4.2	0.34	45	141	5.3	76	75	72		17	8.4	3.74		1.09	7.03			5.8
0	1	54.55	0	0	0	0	0	0	0	0	0	0	0	0	0	0	63	87	87	63	80.0625	80.5	44.7292	6.688	80.324	0.080882	50	101	134	148	101	126.812	128	106.562	10.3229	127.206	0.0788181	37.5	0	0	0	0	0	0	0	0	0	0	0	0	0	0	0	0	0	0	0	0	0	0	0	0	0	0	0	0	0	0	1	0	0	0	1	0	0	0	0	0	1	0	0	1	0	0	0	0	0	0	0	0	0	0	0																											3.59			5.09			4.8
1	1	72.5	0	0	0	0	0	0	0	0	0	0	0	0	0	0	84	84	84	84	84	84			84	0		132	132	132	132	132	132			132	0		0	0	0	0	0	0	0	0	0	0	0	0	0	0	0	0	0	0	0	0	0	0	0	0	0	0	0	0	0	0	3	0	0	0	0	0	0	0	1	1	0	0	0	0	0	0	0	0	0	0	0	0	0	0	0	94.2								7.36	30.9		326		4.7		3.79	0.557	39.8	139	7.5	78.1	106	63		14	9					14.5
1	1	53.36	0	1	0	0	0	1	0	0	2014-09-12	0	0	0	2014-12-02	0	89	83	109	65	86.0571	85	94.8202	9.7376	86.5907	0.111524	80	125	139	195	101	137.857	137	319.361	17.8707	138.978	0.127767	85.7143	0	0	0	0	0	0	0	0	0	0	0	0	0	0	0	0	0	0	0	0	0	0	0	0	0	0	0	0	0	0	1	1	0	0	0	0	0	0	0	0	0	0	0	0	0	0	0	0	0	0	0	0	0	0	0	82.2		0.1	2.7	0		0.4	3.8	7	27.9		183		5.34		4.1		42.7	140.1	5.7	78.4	86	82		23	7					14.9
0	1	46.2	0	0	0	0	0	0	0	0	0	0	0	0	0	0	87	79	96	77	86.1304	87	18.9368	4.3516	86.2355	0.0494133	34.7826	137	122	149	119	131.783	130	75.9051	8.7124	132.058	0.0646584	60.8696	0	0	0	0	0	0	0	0	0	0	0	0	0	0	0	0	0	0	0	0	0	0	0	0	0	0	0	0	0	0	0	0	0	0	0	0	0	0	0	0	0	0	0	0	0	0	0	0	0	0	0	0	0	0	0	93								7.5	31.9		272		5.09		4.3		40	141	3.9	75.5	80	70		55	28					16.3		5.5
1	1	74.7	0	0	0	0	0	0	0	0	0	0	0	0	0	0	82	63	86	58	70.6111	71	42.7016	6.5346	70.9045	0.0912498	55.5556	157	115	159	114	136.889	137	188.959	13.7462	137.558	0.0990143	72.2222	0	0	0	0	0	0	0	0	0	0	0	0	0	0	0	0	0	0	0	0	0	0	0	0	0	0	0	0	0	0	3	0	0	0	0	0	0	0	1	0	0	0	0	0	0	0	0	0	0	0	0	0	0	0	0																																4.3
0	0	51.26	0	0	0	0	0	0	0	0	0	0	0	0	0	0	69	61	79	61	70.5	68.5	30.1154	5.4877	70.6981	0.0750089	42.8571	130	148	158	122	140.786	139.5	129.412	11.3759	141.212	0.077864	42.8571	0	0	0	0	0	0	0	0	0	0	0	0	0	0	0	0	0	0	0	0	0	0	0	0	0	0	0	0	0	0	1	0	0	0	0	0	0	0	0	0	0	0	0	0	0	0	0	0	0	0	0	0	0	0	0
1	0	66.28	0	0	0	0	1	0	0	0	0	0	0	2011-05-19	0	0	79	58	82	57	68.1818	67	72.1636	8.4949	68.6612	0.118794	45.4545	190	98	190	98	133.273	134	707.418	26.5973	135.664	0.190283	54.5455	0	0	0	0	0	0	0	0	0	0	0	0	0	0	0	0	0	0	0	0	0	0	0	0	0	0	0	0	0	0	2	0	0	1	0	0	0	1	0	0	0	0	0	0	0	0	0	0	0	0	0	0	0	0	0																3.9			145	3.4		73		16	13							6.3
0	0	75.37	0	0	1	0	0	0	0	0	0	2016-03-21	0	0	0	0	82	86	87	58	75.3125	76	62.6734	7.9167	75.7145	0.103462	40.625	166	123	170	117	137.031	135.5	169.967	13.0371	137.631	0.0936415	62.5	0	0	0	0	0	0	0	0	0	0	0	0	0	0	0	0	0	0	0	0	0	0	0	0	0	0	0	0	0	0	3	0	0	1	1	0	0	0	0	0	0	0	0	0	0	0	0	0	0	0	0	0	0	0	0																5.2	0.56	42	143	5.9	75	106	75	27	31	9
1	0	66.09	0	1	0	0	0	0	0	0	2017-08-28	0	0	0	0	0	80	62	97	45	68.3718	70	90.1587	9.4952	69.0196	0.137983	60.2564	150	152	173	92	137.769	138	167.972	12.9604	138.37	0.0934683	69.2308	0	0	0	0	0	0	0	0	0	0	0	0	0	0	0	0	0	0	0	0	0	0	0	0	0	0	0	0	0	0	2	1	0	1	0	0	0	0	0	0	0	0	0	0	0	0	0	0	0	0	0	0	0	0	0
0	1	50.28	0	1	0	0	0	1	0	0	2015-03-23	0	0	0	2015-03-23	0	70	76	91	65	76.3846	76	43.0649	6.5624	76.6606	0.0850823	53.8462	120	127	162	111	136.038	137	188.704	13.737	136.717	0.100003	80.7692	0	0	0	0	0	0	0	0	0	0	0	0	0	0	0	0	0	0	0	0	0	0	0	0	0	0	0	0	0	0	1	1	0	1	1	0	0	0	0	0	0	0	0	0	0	0	0	0	0	0	0	0	0	0	0																3.6			144	7.2		91
0	0	54.81	0	0	0	0	0	0	0	0	0	0	0	0	0	0	80	66	86	58	69.5275	69	29.0965	5.3941	69.7341	0.077155	51.6484	160	133	165	103	129.483	128	180.475	13.4341	130.171	0.10318	71.4286	0	0	0	0	0	0	0	0	0	0	0	0	0	0	0	0	0	0	0	0	0	0	0	0	0	0	0	0	0	0	1	0	0	1	0	0	0	0	0	0	0	0	0	0	0	0	0	0	0	0	0	0	0	0	0																4.1			137	5.1		78
0	0	60.85	0	0	0	0	0	0	0	0	0	0	0	0	0	0	66	61	90	57	69.5102	68	47.1718	6.8682	69.8418	0.0977946	46.9388	111	116	167	106	129.204	126	165.041	12.8468	129.828	0.0984106	63.2653	0	0	0	0	0	0	0	0	0	0	0	0	0	0	0	0	0	0	0	0	0	0	0	0	0	0	0	0	0	0	2	1	0	1	1	0	0	0	0	1	0	0	0	0	0	0	0	1	0	0	0	0	0	0	0																4.4	0.27	42	143	5.1	77.7	87	65		24	11	1.91	3.2318	1.67	5.77		10.2
0	0	23.24	0	0	0	0	0	0	0	0	0	0	0	0	0	0	71	70	71	67	69.3333	70	4.3333	2.0817	69.3542	0.0245145	0	123	124	124	123	123.667	124	0.3333	0.5774	123.668	0.0038119	0	0	0	0	0	0	0	0	0	0	0	0	0	0	0	0	0	0	0	0	0	0	0	0	0	0	0	0	0	0	0	0	0	0	0	0	0	0	0	0	0	0	0	0	0	0	0	0	0	0	0	0	0	0	0	0
1	1	71.54	0	1	0	0	0	0	0	0	2006-05-20	0	0	0	0	0	80	80	80	80	80	80			80	0		120	120	120	120	120	120			120	0		0	0	0	0	0	0	0	0	0	0	0	0	0	0	0	0	0	0	0	0	0	0	0	0	0	0	0	0	0	0	3	0	0	0	0	0	0	1	0	0	0	0	0	0	0	0	0	0	0	0	0	0	0	0	0
1	0	72.83	0	0	0	0	0	0	0	0	0	0	0	0	0	0	74	58	83	44	63.8	65.5	90.3789	9.5068	64.4694	0.145236	80	146	125	184	105	139.95	141.5	351.839	18.7574	141.139	0.130635	85	0	0	0	0	0	0	0	0	0	0	0	0	0	0	0	0	0	0	0	0	0	0	0	0	0	0	0	0	0	0	3	1	0	0	0	0	0	1	0	1	0	0	0	0	0	0	0	0	0	0	0	0	0	0	0																4.8		40	144	10.3	67	86		14
0	0	74.58	0	0	0	0	0	0	0	0	0	0	0	0	0	0	81	57	90	50	65.7939	65	74.7341	8.6449	66.3551	0.130891	58.0153	158	146	200	101	132.405	129	362.858	19.0488	133.757	0.143318	79.3893	0	0	0	0	0	0	0	0	0	0	0	0	0	0	0	0	0	0	0	0	0	0	0	0	0	0	0	0	0	0	3	0	0	0	1	0	0	0	0	0	0	0	0	0	0	0	0	0	0	0	0	0	0	0	0																4.6	0.36	40	142	9.2	71	91		15
1	0	57.25	0	1	0	0	0	0	0	0	2015-05-12	0	0	0	0	0	73	65	99	54	78.6957	79	78.2148	8.8439	79.1839	0.111564	69.5652	129	104	197	104	141.58	141	269.424	16.4141	142.514	0.115092	82.6087	0	0	0	0	0	0	0	0	0	0	0	0	0	0	0	0	0	0	0	0	0	0	0	0	0	0	0	0	0	0	1	0	0	1	0	0	0	0	0	0	0	0	0	0	0	0	0	0	0	0	0	0	0	0	0																4.2			137	3.5		84										7.2
0	1	58.26	0	0	0	0	0	0	0	0	0	0	0	0	0	0	89	76	98	64	78.1892	78	51.6623	7.1877	78.5144	0.0913032	63.5135	156	148	180	114	140.378	140	193.937	13.9261	141.058	0.0985316	72.973	0	0	0	0	0	0	0	0	0	0	0	0	0	0	0	0	0	0	0	0	0	0	0	0	0	0	0	0	0	0	1	0	0	0	1	0	0	0	0	0	0	0	0	0	0	0	0	0	0	0	0	0	0	0	0																4.6		40.3	141	7	71.1	121	81		75	11	4.4			5.11			6.7
0	0	49.07	0	0	0	0	0	0	0	0	0	0	0	0	0	0	87	79	90	64	76.6557	76	35.1628	5.9298	76.881	0.0767199	49.1803	127	129	145	107	122.787	123	73.4372	8.5695	123.081	0.0692176	60.6557	0	0	0	0	0	0	0	0	0	0	0	0	0	0	0	0	0	0	0	0	0	0	0	0	0	0	0	0	0	0	0	0	0	0	0	0	0	0	0	0	0	0	0	0	0	0	0	0	0	0	0	0	0	0	0																4.5		45	145	4.9	76	66	66		19	10	0.99	2.61	1.35	4.41			5.2
0	0	48.71	0	0	0	0	0	0	0	0	0	0	0	0	0	0	86	71	86	53	72.8909	73	55.4323	7.4453	73.2633	0.10121	63.6364	155	132	167	120	135.218	132	104.803	10.2374	135.598	0.0750184	58.1818	0	0	0	0	0	0	0	0	0	0	0	0	0	0	0	0	0	0	0	0	0	0	0	0	0	0	0	0	0	0	0	1	0	0	1	0	0	0	0	0	0	0	0	0	0	0	0	0	0	0	0	0	0	0	0																																6	6.9
1	0	68.36	0	0	0	0	0	0	0	0	0	0	0	0	0	0	80	76	93	55	68.9655	66	74.2488	8.6168	69.4833	0.12277	58.6207	149	187	188	131	159.621	158	227.03	15.0675	160.306	0.0927539	68.9655	0	0	0	0	0	0	0	0	0	0	0	0	0	0	0	0	0	0	0	0	0	0	0	0	0	0	0	0	0	0	2	0	0	1	0	0	0	0	0	1	0	1	0	0	0	0	0	0	0	0	0	0	0	0	0																4.9		40.1	142	3.8	76.5	86										7.8
0	0	54.1	0	0	0	0	0	0	0	0	0	0	0	0	0	0	78	59	87	55	68.7468	67	75.371	8.6816	69.286	0.125482	48.1013	133	132	164	111	135.101	136	113.015	10.6309	135.514	0.0781885	72.1519	0	0	0	0	0	0	0	0	0	0	0	0	0	0	0	0	0	0	0	0	0	0	0	0	0	0	0	0	0	0	1	0	0	0	1	0	1	0	0	0	0	0	0	0	0	0	0	0	0	0	0	0	0	0	0																4.5			141			76
0	0	54.87	0	0	0	0	0	0	0	0	0	0	0	0	0	0	68	75	115	62	74.4444	72.5	85.4969	9.2465	75.0059	0.123051	61.1111	128	148	215	105	129.944	126.5	327.676	18.1018	131.176	0.138008	77.7778	0	0	0	0	0	0	0	0	0	0	0	0	0	0	0	0	0	0	0	0	0	0	0	0	0	0	0	0	0	0	1	0	0	0	1	0	0	0	0	0	0	0	0	0	0	0	0	0	0	0	0	0	0	0	0																4.2			139	6.2		85										5.1
0	0	65.62	0	0	0	0	0	0	0	0	0	0	0	0	0	0	80	62	96	41	57.6897	57	72.263	8.5008	58.3055	0.146504	49.4253	180	138	180	107	134.965	134	124.429	11.1548	135.42	0.0821727	73.5632	0	0	0	0	0	0	0	0	0	0	0	0	0	0	0	0	0	0	0	0	0	0	0	0	0	0	0	0	0	0	2	0	0	1	0	0	0	0	0	0	1	0	0	0	0	0	0	0	0	0	0	0	0	0	0																4.4			138	5.4		90
1	0	61.09	0	0	0	0	0	0	0	0	0	0	0	0	0	0	61	56	77	47	63.3846	65	93.7564	9.6828	64.0637	0.146769	69.2308	158	94	159	79	127.769	127	649.526	25.4858	130.094	0.191642	84.6154	0	0	0	0	0	0	0	0	0	0	0	0	0	0	0	0	0	0	0	0	0	0	0	0	0	0	0	0	0	0	2	1	0	1	1	0	0	0	0	0	0	0	0	0	0	0	0	0	0	0	0	0	0	0	0	83.3	0	0.2	0.9			0.5	9.9	8.4	27.6		170		4.57		4.6	0.48	43	144	7.7	75	80	94		14	19.4	1.2	2.8345	1.76	5.14	12.6		6
1	1	79.26	0	0	0	0	0	0	0	0	0	0	0	0	0	0	71	97	97	69	76	72.5	108.8	10.4307	76.5942	0.125288	33.3333	166	185	185	130	155.167	155.5	409.367	20.2328	156.262	0.119033	83.3333	0	0	0	0	0	0	0	0	0	0	0	0	0	0	0	0	0	0	0	0	0	0	0	0	0	0	0	0	0	0	3	0	0	1	0	0	1	0	0	0	0	0	0	0	0	0	0	0	0	0	0	0	0	0	0																3		39	127	6.7	73	98	50	20	20	8						7.7
0	1	42.72	0	0	0	0	0	0	0	0	0	0	0	0	0	0	92	73	95	61	81.0769	81	56.1781	7.4952	81.4138	0.0912527	66.6667	146	109	152	102	126.077	125	175.441	13.2454	126.753	0.103703	79.4872	0	0	0	0	0	0	0	0	0	0	0	0	0	0	0	0	0	0	0	0	0	0	0	0	0	0	0	0	0	0	0	0	0	0	1	0	0	0	0	0	1	0	0	0	0	0	0	0	0	0	0	0	0	0	0																4.5			144	4.5		90
0	0	45.36	0	0	0	0	0	0	0	0	0	0	0	0	0	0	57	67	76	57	68.8333	70.5	56.5667	7.5211	69.1749	0.0997449	66.6667	100	119	134	100	117.167	116.5	150.967	12.2868	117.702	0.0957295	83.3333	0	0	0	0	0	0	0	0	0	0	0	0	0	0	0	0	0	0	0	0	0	0	0	0	0	0	0	0	0	0	0	0	0	0	0	0	0	0	0	0	0	0	0	0	0	0	0	0	0	0	0	0	0	0	0
0	0	77.43	0	0	0	0	1	0	0	0	0	0	0	2004-09-02	0	0	76	59	80	53	67.0317	68	45.0312	6.7105	67.3615	0.0993121	44.4444	162	134	162	116	133.492	134	77.0604	8.7784	133.776	0.0652358	65.0794	0	0	0	0	0	0	0	0	0	0	0	0	0	0	0	0	0	0	0	0	0	0	0	0	0	0	0	0	0	0	3	1	0	1	0	0	1	0	0	0	1	0	0	1	0	0	0	0	0	0	0	0	0	0	0	84.7								7.5	28.8		297		4.7		4		45	145	7.4	78	75	66		25	12.5					13.5	7.3	7.9
1	0	70.83	0	0	0	0	0	0	0	0	0	0	0	0	0	0	68	62	83	49	65.9032	67	68.0903	8.2517	66.4013	0.123173	58.0645	131	121	163	102	132.548	138	347.789	18.6491	133.812	0.138409	77.4194	0	0	0	0	0	0	0	0	0	0	0	0	0	0	0	0	0	0	0	0	0	0	0	0	0	0	0	0	0	0	3	0	0	1	0	0	0	1	0	1	0	0	0	0	0	0	0	0	0	0	0	0	0	0	0	90.3	0.1	0.2	2.8			0.6	4.8	8.5	30.6		209		4.99		4.8		40	146	6.9	75	88	92	19	19	11					15.3
1	0	51.81	0	1	0	0	0	0	1	0	2014-10-29	0	0	0	0	2014-10-29	75	63	80	56	63.7333	61	52.0667	7.2157	64.1134	0.109378	26.6667	107	100	120	90	100.733	100	58.9238	7.6762	101.006	0.0736191	73.3333	0	0	0	0	0	0	0	0	0	0	0	0	0	0	0	0	0	0	0	0	0	0	0	0	0	0	0	0	0	0	1	0	0	0	0	0	0	0	0	0	0	0	0	0	0	0	0	0	0	0	0	0	0	0	0																																4.8
0	0	48.81	0	0	0	0	0	0	0	0	0	0	0	0	0	0	60	69	92	54	75.6949	76	67.5605	8.2195	76.1324	0.107663	59.322	102	134	161	102	129.576	129	240.214	15.4988	130.484	0.118594	66.1017	0	0	0	0	0	0	0	0	0	0	0	0	0	0	0	0	0	0	0	0	0	0	0	0	0	0	0	0	0	0	0	0	0	1	0	0	0	0	0	1	1	0	0	1	0	0	0	0	0	0	0	0	0	0	0																4.2		42.2	144	6.1	75.1	78					1.67	1.9309	1.43	4.12		6.3
0	0	55.83	0	0	0	0	0	0	0	0	0	0	0	0	0	0	112	80	112	55	80.2095	80	104.706	10.2326	80.8534	0.126964	63.8095	178	123	193	96	128.829	127	269.086	16.4038	129.859	0.126723	80.9524	0	0	0	0	0	0	0	0	0	0	0	0	0	0	0	0	0	0	0	0	0	0	0	0	0	0	0	0	0	0	1	0	0	1	0	0	0	0	0	0	0	0	0	0	0	0	0	0	0	0	0	0	0	0	0
0	0	73.49	0	0	0	0	0	0	0	0	0	0	0	0	0	0	88	71	102	61	77.6383	77.5	62.9215	7.9323	78.0382	0.101625	56.383	147	125	178	105	135.734	134	321.617	17.9337	136.901	0.131419	79.7872	0	0	0	0	0	0	0	0	0	0	0	0	0	0	0	0	0	0	0	0	0	0	0	0	0	0	0	0	0	0	3	0	0	0	0	0	0	0	0	0	0	0	0	0	0	0	0	0	0	0	0	0	0	0	0
0	0	54.09	0	0	0	0	0	0	0	0	0	0	0	0	0	0	80	78	88	61	73.3182	73	43.6357	6.6057	73.6107	0.0894116	66.6667	133	145	156	110	132.712	133	114.977	10.7228	133.138	0.0801826	80.303	0	0	0	0	0	0	0	0	0	0	0	0	0	0	0	0	0	0	0	0	0	0	0	0	0	0	0	0	0	0	1	0	0	0	0	0	0	0	0	0	0	0	0	0	0	0	0	0	0	0	0	0	0	0	0																4.3			144	4.9		74					2.37			7.34
1	1	70.67	0	0	0	0	0	0	0	0	0	0	0	0	0	0	79	79	79	79	79	79			79	0		146	146	146	146	146	146			146	0		0	0	0	0	0	0	0	0	0	0	0	0	0	0	0	0	0	0	0	0	0	0	0	0	0	0	0	0	0	0	3	0	0	0	1	0	0	0	0	0	0	0	0	0	0	0	0	0	0	0	0	0	0	0	0
0	1	65.67	0	0	0	0	0	0	0	0	0	0	0	0	0	0	80	60	92	42	72.5618	71	82.1353	9.0629	73.1193	0.124195	58.427	150	121	170	107	137.168	135	162.846	12.7611	137.754	0.0925083	68.5393	0	0	0	0	0	0	0	0	0	0	0	0	0	0	0	0	0	0	0	0	0	0	0	0	0	0	0	0	0	0	2	0	0	0	1	0	1	0	0	0	0	0	0	0	0	0	0	0	0	0	0	0	0	0	0
0	1	48.07	0	0	0	0	0	0	0	0	0	0	0	0	0	0	86	89	107	65	90.3137	90	45.1396	6.7186	90.5584	0.0736589	50.9804	127	126	156	113	136.078	136	69.3937	8.3303	136.328	0.0606137	66.6667	0	0	0	0	0	0	0	0	0	0	0	0	0	0	0	0	0	0	0	0	0	0	0	0	0	0	0	0	0	0	0	0	0	1	0	0	0	0	0	0	1	0	0	1	0	0	0	0	0	0	0	0	0	0	0																5		43	142	5.1	75	96	82		38	9.1	0.9	2.6209	1.08	4.11		4.7	4.9
0	0	62.39	0	0	1	0	0	0	0	0	0	2008-02-06	0	0	0	0	67	42	79	42	59.8519	60	63.1852	7.9489	60.3677	0.131574	64.8148	116	116	165	100	127.704	127	251.231	15.8503	128.666	0.122963	88.8889	0	0	0	0	0	0	0	0	0	0	0	0	0	0	0	0	0	0	0	0	0	0	0	0	0	0	0	0	0	0	2	0	0	1	1	0	1	0	0	0	1	0	0	0	0	0	0	0	0	0	0	0	0	0	0																3.9		45	139	4.8	74	56	88		17	10.6	2.43			4.83			5.9
0	1	39.74	0	0	0	0	0	0	0	0	0	0	0	0	0	0	68	70	74	68	70	69	8	2.8284	70.0428	0.0349927	25	106	98	117	98	105.25	103	72.9167	8.5391	105.51	0.0702622	75	0	0	0	0	0	0	0	0	0	0	0	0	0	0	0	0	0	0	0	0	0	0	0	0	0	0	0	0	0	0	0	0	0	0	0	0	0	0	0	0	0	0	0	0	0	0	0	0	0	0	0	0	0	0	0	92.2	0	0.2	1.5			0.3	2.2	4.2	31.9		181		4.81		5.7	0.39	47	139	5	81	92	68		20	15					15.3		4.9
1	0	84.25	0	0	0	0	0	0	0	0	0	0	0	0	0	0	66	66	66	66	66	66			66	0		162	162	162	162	162	162			162	0		0	0	0	0	0	0	0	0	0	0	0	0	0	0	0	0	0	0	0	0	0	0	0	0	0	0	0	0	0	0	4	0	0	0	0	0	0	0	0	0	0	0	0	0	0	0	0	0	0	0	0	0	0	0	0	88.6								6	30.3		209		3.57		3.9			149	6.8		67									10.8
1	1	46.42	0	0	0	0	0	0	0	0	0	0	0	0	0	0	100	78	100	78	89	89	242	15.5563	89.6772	0.123596	50	155	126	155	126	140.5	140.5	420.5	20.5061	141.246	0.103203	50	0	0	0	0	0	0	0	0	0	0	0	0	0	0	0	0	0	0	0	0	0	0	0	0	0	0	0	0	0	0	0	0	0	0	0	0	0	0	0	0	0	0	0	0	0	0	0	0	0	0	0	0	0	0	0	91.1								9.5	30.5		248		4.81		4.1		43	142	4.9	72	87
0	0	48	0	0	0	0	0	0	0	0	0	0	0	0	0	0	63	70	78	50	63	63	131	11.4455	63.8263	0.162495	60	101	138	138	100	114.6	114	243.8	15.6141	115.448	0.121865	60	0	0	0	0	0	0	0	0	0	0	0	0	0	0	0	0	0	0	0	0	0	0	0	0	0	0	0	0	0	0	0	0	0	0	0	0	0	0	0	0	0	0	0	0	0	0	0	0	0	0	0	0	0	0	0
0	1	72.27	0	0	0	0	0	0	0	0	0	0	0	0	0	0	95	70	95	50	71.0385	70.5	115.842	10.763	71.8337	0.150045	51.9231	175	160	183	95	141.673	140	301.989	17.3778	142.714	0.121476	80.7692	0	0	0	0	0	0	0	0	0	0	0	0	0	0	0	0	0	0	0	0	0	0	0	0	0	0	0	0	0	0	3	0	0	1	0	0	0	0	0	1	0	0	0	0	0	0	0	0	0	0	0	0	0	0	0																4.4		43.8	143	7.3	75.6	102					1.71			4.8		6
0	1	59.42	0	0	0	0	0	0	0	0	0	0	0	0	0	0	77	78	97	58	76.44	76	69.7208	8.3499	76.8856	0.108137	72	138	143	183	122	149.74	148.5	150.645	12.2738	150.232	0.0811434	68	0	0	0	0	0	0	0	0	0	0	0	0	0	0	0	0	0	0	0	0	0	0	0	0	0	0	0	0	0	0	1	1	0	0	0	0	0	0	0	1	0	0	1	0	0	0	0	1	0	0	0	1	0	0	0																4.9			136.3	5.9		108										9.2
0	1	60.32	0	0	0	0	0	0	0	0	0	0	0	0	0	0	66	61	96	60	73.4756	74	49.8327	7.0592	73.8098	0.0954882	65.8537	137	122	170	105	136.098	135	163.225	12.776	136.689	0.0932993	80.4878	0	0	0	0	0	0	0	0	0	0	0	0	0	0	0	0	0	0	0	0	0	0	0	0	0	0	0	0	0	0	2	0	0	1	1	0	1	0	0	0	1	0	0	1	0	0	0	0	0	0	0	0	0	0	0
0	0	61.75	0	0	0	0	0	0	0	0	0	0	0	0	0	0	84	77	97	52	75.9595	76	84.3134	9.1822	76.505	0.120064	64.8649	159	159	177	101	136.568	135	293.345	17.1273	137.623	0.124562	79.7297	0	0	0	0	0	0	0	0	0	0	0	0	0	0	0	0	0	0	0	0	0	0	0	0	0	0	0	0	0	0	2	0	0	1	0	0	1	0	0	1	0	0	0	0	0	0	0	0	0	0	0	0	0	0	0																4.9			140	5.6		84
1	1	82.41	0	0	1	0	0	0	0	0	0	2007-03-07	0	0	0	0	70	65	70	57	64	65	21.6667	4.6547	64.1449	0.0673353	57.1429	133	98	133	98	114.571	116	151.619	12.3134	115.137	0.0995009	71.4286	0	0	1	0	0	0	0	0	0	0	0	0	0	0	0	0	0	0	0	0	0	0	0	0	0	0	0	0	0	0	4	0	0	0	0	0	0	0	0	0	0	0	0	0	0	0	0	0	0	0	0	0	0	0	0	108.6								5.4	37.1		196		3.32		3.6	0.665	39	133	5.8	69	182		14
1	0	57.6	0	0	0	0	0	0	0	0	0	0	0	0	0	0	91	81	100	71	83.1724	83	44.2154	6.6495	83.4332	0.0792557	62.069	148	127	159	115	141.965	143.5	132.35	11.5043	142.423	0.0803345	50	0	0	0	0	0	0	0	0	0	0	0	0	0	0	0	0	0	0	0	0	0	0	0	0	0	0	0	0	0	0	1	0	0	0	1	0	0	0	0	0	0	0	0	0	0	0	0	0	0	0	0	0	0	0	0																3.6			141	6.6		71
0	0	62.64	0	0	0	0	0	0	0	0	0	0	0	0	0	0	90	57	90	48	68.013	68	90.6183	9.5194	68.6674	0.139052	50.6494	140	120	184	120	144.831	145	212.142	14.5651	145.552	0.0999109	67.5325	0	0	0	0	0	0	0	0	0	0	0	0	0	0	0	0	0	0	0	0	0	0	0	0	0	0	0	0	0	0	2	1	0	0	0	0	0	0	0	1	0	0	0	0	0	0	0	0	0	0	0	0	0	0	0
0	0	54.1	0	0	0	0	0	0	0	0	0	0	0	0	0	0	78	73	85	63	73.375	72	34.1891	5.8471	73.6018	0.0786861	57.5	119	119	160	109	127.8	126.5	126.882	11.2642	128.283	0.0870305	75	0	0	0	0	0	0	0	0	0	0	0	0	0	0	0	0	0	0	0	0	0	0	0	0	0	0	0	0	0	0	1	1	0	0	0	0	0	0	0	1	0	0	0	0	0	0	0	0	0	0	0	0	0	0	0																4.4		44	140	5.2	76	82	65	19	18	7						7.6
0	0	53.75	0	0	0	0	0	0	0	0	0	0	0	0	0	0	71	70	92	54	71.5714	71	80.2481	8.9581	72.1226	0.124348	61.039	111	134	171	111	136.688	135	144.691	12.0288	137.21	0.0874281	70.1299	0	0	0	0	0	0	0	0	0	0	0	0	0	0	0	0	0	0	0	0	0	0	0	0	0	0	0	0	0	0	1	0	0	0	0	0	0	0	0	0	0	0	0	0	0	0	0	0	0	0	0	0	0	0	0																4.4		44	144	4.6	71	63	160		23	6.1	0.79			5.74			5.5
1	1	70.05	0	0	0	0	0	0	0	0	0	0	0	0	0	0	76	64	76	64	70	70	36	6	70.1712	0.0699854	66.6667	147	131	147	118	132	131	211	14.5258	132.532	0.0898507	66.6667	0	0	0	0	0	0	0	0	0	0	0	0	0	0	0	0	0	0	0	0	0	0	0	0	0	0	0	0	0	0	3	0	0	0	0	0	0	0	0	0	0	0	0	0	0	0	0	0	0	0	0	0	0	0	0
1	1	62.96	0	0	0	0	0	0	0	0	0	0	0	0	0	0	69	53	95	53	76.3333	74	199.697	14.1314	77.5231	0.177246	66.6667	127	141	183	124	144.167	142	290.697	17.0498	145.088	0.11323	75	0	0	0	0	0	0	0	0	0	0	0	0	0	0	0	0	0	0	0	0	0	0	0	0	0	0	0	0	0	0	2	1	0	1	0	0	0	0	0	1	0	0	0	0	0	0	0	1	0	0	0	0	0	0	0																5.3			141	7.9		113										12.3	8.9
0	1	44.97	0	0	0	0	0	0	0	0	0	0	0	0	0	0	70	81	95	68	82.1733	82	39.7128	6.3018	82.4114	0.0761762	41.3333	120	125	159	110	129.973	127	91.0263	9.5408	130.318	0.0729146	58.6667	0	0	0	0	0	0	0	0	0	0	0	0	0	0	0	0	0	0	0	0	0	0	0	0	0	0	0	0	0	0	0	0	0	0	0	0	0	0	0	1	1	0	0	0	0	0	0	0	0	0	0	0	0	0	0
0	1	61.29	0	0	0	0	0	0	0	0	0	0	0	0	0	0	80	61	80	53	63.2069	63	30.7706	5.5471	63.4471	0.0872556	43.6782	152	128	175	113	133.839	131	103.579	10.1774	134.221	0.0756034	60.9195	0	0	0	0	0	0	0	0	0	0	0	0	0	0	0	0	0	0	0	0	0	0	0	0	0	0	0	0	0	0	2	0	0	1	1	0	0	0	0	0	0	0	0	0	0	0	0	0	0	0	0	0	0	0	0	92.5								4.3	31.5		189		4.63	0.429	4.1		44	141	4.8	76	103		21								7.3
0	0	73.92	0	0	0	0	0	0	0	0	0	0	0	0	0	0	60	63	90	46	58.9529	58	58.3787	7.6406	59.4402	0.12884	71.7647	126	145	190	104	130.177	128	230.957	15.1973	131.05	0.116055	77.6471	0	0	0	0	0	0	0	0	0	0	0	0	0	0	0	0	0	0	0	0	0	0	0	0	0	0	0	0	0	0	3	0	0	1	1	0	1	0	1	0	0	0	0	0	0	0	0	0	0	0	0	0	0	0	0
0	1	40.76	0	0	0	0	0	0	0	0	0	0	0	0	0	0	76	80	99	67	80.4419	80	53.443	7.3105	80.7657	0.089816	62.7907	160	186	186	112	144.535	147	249.35	15.7908	145.375	0.107975	86.0465	0	0	0	0	0	0	0	0	0	0	0	0	0	0	0	0	0	0	0	0	0	0	0	0	0	0	0	0	0	0	0	0	0	0	0	0	0	0	0	0	0	0	0	0	0	0	0	0	0	0	0	0	0	0	0	84.4		0.1	2.2	0		0.4	2.5	5.2	29.6		153		4.95		3.9	0.36	37.9	145	4	65.9	73	196		37	10					14.6
0	1	53.82	0	0	0	0	0	0	0	0	0	0	0	0	0	0	64	85	85	58	72.7111	73	36.4828	6.0401	72.956	0.0821417	55.5556	102	140	140	93	110.844	107	105.225	10.2579	111.308	0.0915095	64.4444	0	0	0	0	0	0	0	0	0	0	0	0	0	0	0	0	0	0	0	0	0	0	0	0	0	0	0	0	0	0	1	0	0	0	0	0	0	1	0	1	0	0	1	0	0	0	0	0	0	0	0	1	0	0	0																4.3	0.26	43	142	6.8	69	106	89		47	12.9							7.2
0	1	34.44	0	0	0	0	0	0	0	0	0	0	0	0	0	0	97	75	107	73	86.3143	85	73.9866	8.6015	86.7296	0.0982198	48.5714	163	115	174	112	139.971	140	250.911	15.8402	140.839	0.111539	77.1429	0	0	0	0	0	0	0	0	0	0	0	0	0	0	0	0	0	0	0	0	0	0	0	0	0	0	0	0	0	0	0	0	0	1	0	0	0	0	0	0	0	0	0	0	0	0	0	0	0	0	0	0	0	0	0	96.7								7.3	33.3		260		5.54		4.1		47.4	141	5	75.6	100	90		73	10	2.45	2.8964	1.21	5.22	18.5	5.1
1	1	67.64	0	0	0	0	0	0	0	0	0	0	0	0	0	0	71	54	101	53	76.75	75.5	339.357	18.4216	78.6607	0.22452	75	146	140	173	134	150.75	148	195.071	13.9668	151.315	0.086665	75	0	0	0	0	0	0	0	0	0	0	0	0	0	0	0	0	0	0	0	0	0	0	0	0	0	0	0	0	0	0	2	0	0	1	0	0	0	0	0	1	0	0	0	0	0	0	0	0	0	0	0	0	0	0	0	89.4								6.4	30.5		269		4.48	0.401																13.7	12.6	10.3
1	0	78.96	0	0	0	0	0	0	0	0	0	0	0	0	0	0	86	83	87	78	82.8571	83	9.8095	3.132	82.9079	0.0349962	42.8571	158	162	162	134	150.429	151	94.2857	9.7101	150.697	0.0597612	71.4286	1	0	0	0	0	0	0	0	1	0	0	0	0	0	0	0	0	0	0	0	0	0	0	1	0	0	0	0	0	0	3	1	0	1	1	0	0	1	0	0	0	0	0	0	0	0	0	0	0	0	0	0	0	0	0
0	0	50.55	0	0	0	0	0	0	0	0	0	0	0	0	0	0	85	67	85	51	67.8551	68	51.4787	7.1749	68.2279	0.104969	59.4203	145	124	160	90	122.464	120	197.223	14.0436	123.255	0.113842	60.8696	0	0	0	0	1	0	0	0	0	0	0	0	0	0	0	0	0	0	0	0	0	0	0	0	0	0	0	0	0	0	1	1	0	0	0	0	0	0	0	1	0	0	0	0	0	0	0	0	0	0	0	0	0	0	0																5.4		41	141	5.9	78	71	75	25	21	20						5.7
0	0	71.25	0	0	0	0	0	0	0	0	0	0	0	0	0	0	78	77	88	75	80.2	79	17.7333	4.2111	80.2994	0.0498129	30	143	134	189	133	153	149	306.222	17.4992	153.898	0.108505	80	0	0	0	0	0	0	0	0	0	0	0	0	0	0	0	0	0	0	0	0	0	0	0	0	0	0	0	0	0	0	3	0	0	0	1	0	0	1	0	0	0	0	0	0	0	0	0	0	0	0	0	0	0	0	0																																4.6
0	1	36.7	1	0	0	0	0	0	0	2019-03-12	0	0	0	0	0	0	74	72	74	66	70.1667	71	12.1667	3.4881	70.2389	0.04538	33.3333	125	137	137	112	120.333	118	90.2667	9.5009	120.645	0.0720754	66.6667	0	0	0	0	0	0	0	0	0	0	0	0	0	0	0	0	0	0	0	0	0	0	0	0	0	0	0	0	0	0	0	0	0	0	0	0	0	0	0	0	0	0	0	0	0	0	0	0	0	0	0	0	0	0	0	87.3								4	31.1		109		4.78				40			73.8		86		93	5					14.9
0	0	48.35	0	0	0	0	0	0	0	0	0	0	0	0	0	0	80	66	80	53	64.84	64	55.0567	7.42	65.2463	0.112124	72	110	111	135	99	116.4	115	92.5833	9.622	116.781	0.0809933	68	0	0	0	0	0	0	0	0	0	0	0	0	0	0	0	0	0	0	0	0	0	0	0	0	0	0	0	0	0	0	0	0	0	0	1	0	0	0	0	0	0	0	0	0	0	0	0	0	0	0	0	0	0	0	0	94	0	0	1.8			0.4	2.1	4.3	31.9		265		4.09		4.4		47	142	4.3	78	56	52	16		9					13.1		4.5
0	1	50.73	0	0	0	0	0	0	0	0	0	0	0	0	0	0	79	79	79	79	79	79			79	0		136	136	136	136	136	136			136	0		0	0	0	0	0	0	0	0	0	0	0	0	0	0	0	0	0	0	0	0	0	0	0	0	0	0	0	0	0	0	1	0	0	1	0	0	0	0	0	0	0	0	0	0	0	0	0	0	0	0	0	0	0	0	0	86.4								6.69	28.9		456		5.23		3.57		43.9	139	4.4	78.6	76	60		35	13					15.1
0	0	66.95	0	0	0	0	0	0	0	0	0	0	0	0	0	0	80	86	96	47	63.4457	60	103.722	10.1844	64.2491	0.159647	52.1739	140	138	170	95	135.228	137	281.651	16.7824	136.254	0.123428	76.087	0	0	0	0	0	0	0	0	0	0	0	0	0	0	0	0	0	0	0	0	0	0	0	0	0	0	0	0	0	0	2	0	0	0	0	0	0	0	0	0	0	0	0	0	0	0	0	0	0	0	0	0	0	0	0
0	1	50.15	0	0	0	0	0	0	0	0	0	0	0	0	0	0	66	76	83	64	74	75.5	57.2	7.5631	74.3214	0.0932987	50	122	127	140	115	125.167	124.5	97.3667	9.8675	125.49	0.0719657	83.3333	0	0	0	0	0	0	0	0	0	0	0	0	0	0	0	0	0	0	0	0	0	0	0	0	0	0	0	0	0	0	1	0	0	0	0	0	0	0	0	0	0	0	0	0	0	0	0	0	0	0	0	0	0	0	0																4.4		47	141	5.5	78	73	55		27	7.3							4.9
1	1	72.32	0	0	0	0	0	0	0	0	0	0	0	0	0	0	74	71	85	61	73.3913	73	43.7945	6.6177	73.6761	0.0881886	65.2174	161	129	185	104	139.739	140	368.111	19.1862	140.993	0.134282	69.5652	0	0	0	0	0	0	0	0	0	0	0	0	0	0	0	0	0	0	0	0	0	0	0	0	0	0	0	0	0	0	3	0	0	0	1	0	0	0	0	0	0	0	0	0	0	0	0	0	0	0	0	0	0	0	0
0	0	80.08	0	0	0	0	0	0	0	0	0	0	0	0	0	0	49	58	90	49	64.7442	64	76.6235	8.7535	65.3196	0.13362	72.093	93	123	155	93	123.628	126	180.096	13.42	124.337	0.107282	81.3953	0	0	0	0	0	0	0	0	0	0	0	0	0	0	0	0	0	0	0	0	0	0	0	0	0	0	0	0	0	0	4	0	0	0	0	0	0	1	0	0	0	0	0	0	0	0	0	0	0	0	0	0	0	0	0
0	0	43.72	0	0	0	0	0	0	0	0	0	0	0	0	0	0	76	81	87	51	74.4348	74	38.9179	6.2384	74.6901	0.0828945	54.3478	114	141	141	99	117.065	116	70.5512	8.3995	117.36	0.0709662	65.2174	0	0	0	0	0	0	0	0	0	0	0	0	0	0	0	0	0	0	0	0	0	0	0	0	0	0	0	0	0	0	0	0	0	0	0	0	0	0	0	0	0	0	0	0	0	0	0	0	0	0	0	0	0	0	0
0	0	69.32	0	0	0	0	0	0	0	0	0	0	0	0	0	0	75	45	88	45	68.5761	69	62.5985	7.9119	69.0261	0.114746	58.6957	127	121	177	104	135.891	136.5	173.548	13.1738	136.522	0.0964152	76.087	0	0	0	0	0	0	0	0	0	0	0	0	0	0	0	0	0	0	0	0	0	0	0	0	0	0	0	0	0	0	2	0	0	0	1	0	0	0	0	0	0	0	0	0	0	0	0	0	0	0	0	0	0	0	0																4.2			139	12.2		118
1	0	56.42	0	0	0	0	0	0	0	0	0	0	0	0	0	0	68	80	82	63	71.8	71.5	41.2889	6.4256	72.0583	0.0849011	80	130	168	168	127	139.8	137.5	142.622	11.9425	140.258	0.0810415	60	0	0	0	0	0	0	0	0	0	0	0	0	0	0	0	0	0	0	0	0	0	0	0	0	0	0	0	0	0	0	1	0	0	0	0	0	0	0	0	1	0	0	0	0	0	0	0	0	0	0	0	0	0	0	0																4.5		39	137	5.6	70.3	55	130		33	4	1.02	3.4764	1.78	5.72		17.1
1	0	80.41	0	0	0	0	0	0	0	0	0	0	0	0	0	0	84	65	84	60	70.2857	69	70.9048	8.4205	70.7167	0.110917	42.8571	158	130	163	119	136.714	130	324.571	18.0159	137.728	0.122002	71.4286	0	0	0	0	0	0	0	0	0	0	0	0	0	0	0	0	0	0	0	0	0	0	0	0	0	0	0	0	0	0	4	0	0	0	0	0	0	0	0	0	0	0	0	0	0	0	0	0	0	0	0	0	0	0	0	90.1		0.25	3.15	0		0.83	4.07	8.3	30.4		127		4.12		4		33.1	136.4	7.2	75.9	108	110		48	18					12.5		10.3
0	0	63.34	0	0	0	0	0	0	0	0	0	0	0	0	0	0	87	63	92	54	69.0333	68.5	67.6938	8.2276	69.5138	0.118186	55	174	125	174	95	122.083	116	318.213	17.8385	123.358	0.144895	63.3333	0	0	0	0	0	0	0	0	0	0	0	0	0	0	0	0	0	0	0	0	0	0	0	0	0	0	0	0	0	0	2	0	0	0	1	0	0	0	0	0	0	0	0	0	0	0	0	0	0	0	0	0	0	0	0	88.7	0	0.1	1.5			0.5	3	5.1	30		142		4.03		4.1		44	145	5.4	73	63	87		18	15.1					12.1	7.2	4.9
0	1	46.72	0	0	0	0	0	0	0	0	0	0	0	0	0	0	65	80	87	60	73.08	74	52.8267	7.2682	73.4262	0.0974459	52	104	126	151	104	122.08	123	107.993	10.392	122.504	0.0834045	68	0	0	0	0	0	0	0	0	0	0	0	0	0	0	0	0	0	0	0	0	0	0	0	0	0	0	0	0	0	0	0	0	0	0	0	0	0	0	0	1	0	0	0	0	0	0	0	1	0	0	0	0	0	0	0	91.1								7.5	30.5		324		4.89	0.445	4.3		38	144	6.4	69	101	41	12	14	5	2.03	3.6692	1.2	5.8	14.9	5.2	5.1
0	0	74.19	0	0	0	0	0	0	0	0	0	0	0	0	0	0	71	53	93	50	65.6517	63	81.5023	9.0279	66.2626	0.136737	70.7865	136	117	184	107	131.91	131	252.583	15.8929	132.853	0.119804	78.6517	0	0	0	0	0	0	0	0	0	0	0	0	0	0	0	0	0	0	0	0	0	0	0	0	0	0	0	0	0	0	3	0	0	0	1	0	0	0	0	1	1	0	0	1	0	0	0	0	0	0	0	0	0	0	0	91.5								5.1	30.8		218		4.13	0.379	4.3		40	139	4.6	71	81	73	21	19	9					12.7
0	0	62.18	0	0	0	0	0	0	0	0	0	0	0	0	0	0	70	62	90	56	68.378	68	45.0528	6.7121	68.7027	0.0975618	59.7561	130	127	170	112	137.683	136	151.256	12.2986	138.225	0.0887794	70.7317	0	0	0	0	0	0	0	0	0	0	0	0	0	0	0	0	0	0	0	0	0	0	0	0	0	0	0	0	0	0	2	0	0	0	0	0	0	1	0	0	0	0	0	0	0	0	0	0	0	0	0	0	0	0	0
1	0	82.45	0	0	0	0	0	0	0	0	0	0	0	0	0	0	82	62	82	62	72	72	200	14.1421	72.6911	0.138889	50	149	100	149	100	124.5	124.5	1200.5	34.6482	126.888	0.196787	50	0	0	0	0	0	0	0	0	0	0	0	0	0	0	0	0	0	0	0	0	0	0	0	0	0	0	0	0	0	0	4	0	0	1	1	0	0	0	0	0	0	0	0	0	0	0	0	0	0	0	0	0	0	0	0																3.7		42	142	5.2		104
0	0	54.58	1	0	0	0	0	0	0	2018-07-19	0	0	0	0	0	0	83	71	90	59	73.1739	72	52.6507	7.2561	73.5289	0.0986218	52.1739	146	124	152	100	124.75	124	161.003	12.6887	125.387	0.101159	73.913	0	0	0	0	0	0	0	0	0	0	0	0	0	0	0	0	0	0	0	0	0	0	0	0	0	0	0	0	0	0	1	0	0	0	0	0	0	0	0	1	0	0	0	0	0	0	0	1	0	0	0	0	0	0	0																4.2	0.34	40	140	4.3	71	74	78	49	78	12	1.11			3		7.4
0	1	33.57	0	0	0	0	0	0	0	0	0	0	0	0	0	0	65	61	85	61	73.5357	74.5	36.4061	6.0337	73.774	0.0805734	57.1429	131	106	138	103	124.893	125	83.2844	9.126	125.214	0.0717542	71.4286	0	0	0	0	0	0	0	0	0	0	0	0	0	0	0	0	0	0	0	0	0	0	0	0	0	0	0	0	0	0	0	0	0	0	0	0	0	0	0	0	1	0	0	0	0	0	0	0	0	0	0	0	0	0	0																4.4			142	4.9		85					6.64	4.3518	1.05	6.97		5	5.2
0	0	49.13	0	0	0	0	0	0	0	0	0	0	0	0	0	0	60	49	76	49	62.6667	62.5	76.6667	8.756	63.1744	0.127549	33.3333	106	105	115	99	105	104.5	30.8	5.5498	105.122	0.0482498	33.3333	0	0	0	0	0	0	0	0	0	0	0	0	0	0	0	0	0	0	0	0	0	0	0	0	0	0	0	0	0	0	0	0	0	0	0	0	0	0	0	0	0	0	0	0	0	0	0	0	0	0	0	0	0	0	0
1	1	67.58	0	0	0	0	0	0	0	0	0	0	0	0	0	0	68	57	96	45	61.1556	60	95.7253	9.7839	61.9161	0.158197	64.4444	132	146	167	117	140.778	140	210.404	14.5053	141.507	0.101886	75.5556	0	0	0	0	0	0	0	0	0	0	0	0	0	0	0	0	0	0	0	0	0	0	0	0	0	0	0	0	0	0	2	1	0	1	0	0	0	0	1	1	0	0	0	0	0	0	0	1	0	0	0	0	0	0	0																5.5		43.3	139	5.7	77.6	124					0.85			3.65		6.4
0	0	67.69	0	0	0	0	0	0	0	0	0	0	0	0	0	0	80	64	90	50	70.1905	69.5	108.987	10.4397	70.9443	0.146952	78.5714	120	119	188	102	134.238	130.5	269.21	16.4076	135.213	0.120764	64.2857	0	0	0	0	0	0	0	0	0	0	0	0	0	0	0	0	0	0	0	0	0	0	0	0	0	0	0	0	0	0	2	0	0	0	0	0	0	0	0	0	0	0	0	0	0	0	0	0	0	0	0	0	0	0	0
1	1	67.79	0	0	0	0	0	0	0	0	0	0	0	0	0	0	71	44	80	43	62.575	64	67.584	8.2209	63.0993	0.129725	60	146	88	183	88	135.6	137	289.887	17.0261	136.638	0.123982	85	0	0	0	0	0	0	0	0	0	0	0	0	0	0	0	0	0	0	0	0	0	0	0	0	0	0	0	0	0	0	2	0	0	0	1	0	0	0	0	0	1	0	0	1	0	0	0	0	0	0	0	0	0	0	0																5		42	141	3.4	67	100					2.2			4.65		6	6.2
0	0	64.96	0	0	0	0	0	0	0	0	0	0	0	0	0	0	61	61	61	61	61	61			61	0		106	106	106	106	106	106			106	0		0	0	0	0	0	0	0	0	0	0	0	0	0	0	0	0	0	0	0	0	0	0	0	0	0	0	0	0	0	0	2	0	0	0	0	0	0	0	0	0	0	0	0	0	0	0	0	0	0	0	0	0	0	0	0	89.4								4.3	29.7		313		4.14																	12.3	4.5
1	0	62.1	0	0	0	0	0	0	0	0	0	0	0	0	0	0	68	60	68	60	64	64	32	5.6569	64.1249	0.0625	50	140	123	140	123	131.5	131.5	144.5	12.0208	131.774	0.0646388	50	0	0	0	0	0	0	0	0	0	0	0	0	0	0	0	0	0	0	0	0	0	0	0	0	0	0	0	0	0	0	2	0	0	0	1	0	0	1	0	0	1	0	0	0	0	0	0	0	0	0	0	0	0	0	0	87.1	0.051	0.068	2.66			0.506	3.87	7.15	29		200		4.67	0.435	3.6		40.934	141	2.7	69	57	67.295	25	11.452	9.7454					13.5
0	0	53.46	0	0	0	0	0	0	0	0	0	0	0	0	0	0	91	85	94	58	75.9667	75	80.654	8.9808	76.4781	0.116233	53.3333	123	129	158	103	126.5	126	152.19	12.3365	127.08	0.0958827	73.3333	0	0	0	0	0	0	0	0	0	0	0	0	0	0	0	0	0	0	0	0	0	0	0	0	0	0	0	0	0	0	1	0	0	0	0	0	0	0	0	0	0	0	0	0	0	0	0	0	0	0	0	0	0	0	0	91.1	0	0	1.1			0.3	7.4	8.8	30.8		215		4.53																	14
1	0	90.5	0	0	0	0	0	0	0	0	0	0	0	0	0	0	77	70	90	70	76.1667	73.5	64.1667	8.0104	76.5169	0.0960062	66.6667	224	150	224	120	160.667	145	1738.67	41.6973	165.114	0.236915	83.3333	0	0	0	0	0	0	0	0	0	0	0	0	0	0	0	0	0	0	0	0	0	0	0	0	0	0	0	0	0	0	4	0	0	1	1	0	0	0	0	0	0	0	0	0	0	0	0	0	0	0	0	0	0	0	0	92.5	0	0	1			1.7	5.2	7.95	31.3		165		3.18		4.2		37	141	14.2	72	174	55		11	11					9.97	7.9	14.1
0	0	64.38	0	0	0	0	0	0	0	0	0	0	0	0	0	0	73	63	92	44	65.7237	67	85.6426	9.2543	66.3635	0.139877	80.2632	130	118	174	88	137.105	140	313.829	17.7152	138.23	0.128356	78.9474	0	0	0	0	0	0	0	0	0	0	0	0	0	0	0	0	0	0	0	0	0	0	0	0	0	0	0	0	0	0	2	0	0	0	1	0	0	1	0	0	1	0	0	1	0	0	0	0	0	0	0	0	0	0	0	89.2								10.3	31.3		216		4.47		4		38.8	141	7.2	73.1	101	69		54	10					14	4.4	3.9
0	1	59.32	0	0	0	0	0	0	0	0	0	0	0	0	0	0	79	58	101	58	75.9057	75	53.0871	7.2861	76.248	0.0950789	58.4906	153	156	179	119	149.981	146	176.096	13.2701	150.556	0.0876398	81.1321	0	0	0	0	0	0	0	0	0	0	0	0	0	0	0	0	0	0	0	0	0	0	0	0	0	0	0	0	0	0	1	0	0	1	1	0	0	0	0	0	0	0	0	0	0	0	0	0	0	0	0	0	0	0	0																4.3	0.36	37.7	140	6.4		96	83				0.97	2.3191	1.28	4.04		4.8
1	0	62.67	0	0	0	0	0	0	0	0	0	0	0	0	0	0	98	59	114	59	81.3333	79	210.273	14.5008	82.5876	0.176296	71.1111	168	107	210	100	141.467	139	785.891	28.0337	144.157	0.195951	84.4444	0	0	0	0	0	0	0	0	0	0	0	0	0	0	0	0	0	0	0	0	0	0	0	0	0	0	0	0	0	0	2	1	0	1	1	0	1	0	0	1	0	0	0	0	0	0	0	1	0	0	0	0	0	0	0
1	0	57.32	0	0	0	0	0	0	0	0	0	0	0	0	0	0	78	62	81	62	73.6667	78	104.333	10.2144	74.1373	0.113213	33.3333	150	127	174	127	150.333	150	552.333	23.5018	151.553	0.127644	66.6667	0	0	0	0	0	0	0	0	0	0	0	0	0	0	0	0	0	0	0	0	0	0	0	0	0	0	0	0	0	0	1	0	0	0	1	0	0	0	0	0	0	0	0	0	0	0	0	0	0	0	0	0	0	0	0	83.2								8.9	27.2		216		4.46	0.371	3.7		43	137	5.4	70	68		18							12.1	5.4	7.6
0	0	55.49	0	0	0	0	0	0	0	0	0	0	0	0	0	0	70	70	79	64	70.8571	70	33.4762	5.7859	71.0593	0.0755981	57.1429	131	126	167	106	135.714	131	387.905	19.6953	136.934	0.134358	85.7143	0	0	0	0	0	0	0	0	0	0	0	0	0	0	0	0	0	0	0	0	0	0	0	0	0	0	0	0	0	0	1	1	0	1	0	0	1	0	0	1	0	0	0	0	0	0	0	1	0	0	0	0	0	0	0																4.6		41	143	3.9	72	74	102	24	12	8
0	0	54.41	0	0	0	0	0	0	0	0	0	0	0	0	0	0	64	87	87	63	72	72	52.2	7.225	72.3288	0.0956768	54.5455	116	155	155	107	124.546	120	217.873	14.7605	125.338	0.113	72.7273	0	0	0	0	0	0	0	0	0	0	0	0	0	0	0	0	0	0	0	0	0	0	0	0	0	0	0	0	0	0	1	0	0	0	0	0	0	0	0	0	0	0	0	0	0	0	0	0	0	0	0	0	0	0	0	92.5								7.1	32.7		176		4.95				38.7			69.2		79		25	11	1.09	2.2045	1.82	4.52	16.2
0	0	70.58	0	0	0	0	0	0	0	0	0	0	0	0	0	0	77	70	92	36	66.8793	67	121.547	11.0248	67.7665	0.163419	65.5172	144	154	168	106	143.914	144	121.484	11.022	144.328	0.0759242	67.2414	0	0	0	0	0	0	0	0	0	0	0	0	0	0	0	0	0	0	0	0	0	0	0	0	0	0	0	0	0	0	3	0	0	1	1	0	0	0	0	0	0	0	0	0	0	0	0	0	0	0	0	0	0	0	0																4.1			146	7.6		74					0.84	2.5182	1.41	4.31		5	4.9
1	1	81.36	0	0	0	0	0	0	0	0	0	0	0	0	0	0	69	64	97	48	67.3714	66	94.0639	9.6987	68.0462	0.141887	68.5714	151	125	176	104	134.486	133	234.904	15.3266	135.331	0.112325	77.1429	0	0	0	0	0	0	0	0	0	0	0	0	0	0	0	0	0	0	0	0	0	0	0	0	0	0	0	0	0	0	4	0	0	1	0	0	0	0	0	0	0	0	0	0	0	0	0	0	0	0	0	0	0	0	0																4.5		39	141	9.4	80	158	101	16	12	12						5.5
0	1	11.17	0	0	0	0	0	0	0	0	0	0	0	0	0	0	54	54	54	54	54	54			54	0		100	100	100	100	100	100			100	0		0	0	0	0	0	0	0	0	0	0	0	0	0	0	0	0	0	0	0	0	0	0	0	0	0	0	0	0	0	0	0	0	0	0	0	0	0	0	0	0	0	0	0	0	0	0	0	0	0	0	0	0	0	0	0
0	0	39	0	0	0	0	0	0	0	0	0	0	0	0	0	0	90	89	92	66	80.6	81	40.2684	6.3457	80.8463	0.0782376	41.25	165	146	165	102	130.562	132.5	184.578	13.586	131.259	0.103405	62.5	0	0	0	0	0	0	0	0	0	0	0	0	0	0	0	0	0	0	0	0	0	0	0	0	0	0	0	0	0	0	0	0	0	1	1	0	0	0	0	0	0	0	0	0	0	0	0	0	0	0	0	0	0	0	0	82								7.35	27.4		229		4.81		4.8		43	139	4.7	83	69	67		19	4	2.4			6.23	13.2	5.5
0	0	61.67	0	0	0	0	0	0	0	0	0	0	0	0	0	0	70	57	82	56	67.5152	66	38.6326	6.2155	67.792	0.0906554	45.4545	135	118	147	102	124.727	123	128.079	11.3172	125.224	0.0893504	69.697	0	0	0	0	0	0	0	0	0	0	0	0	0	0	0	0	0	0	0	0	0	0	0	0	0	0	0	0	0	0	2	0	0	0	0	0	0	0	0	0	0	0	0	0	0	0	0	0	0	0	0	0	0	0	0	90.9		0	1.6	0		0.3	5.7	7.6	30.8		228		4.27		4.3		39	141	6.4	70.8	91	94		24	8					13.1
0	0	41.85	0	0	0	0	0	0	0	0	0	0	0	0	0	0	64	71	96	64	83.9231	86	80.0769	8.9486	84.3623	0.102445	69.2308	129	119	181	119	149.154	149	259.974	16.1237	149.956	0.10386	69.2308	0	0	0	0	0	0	0	0	0	0	0	0	0	0	0	0	0	0	0	0	0	0	0	0	0	0	0	0	0	0	0	1	0	0	0	0	0	0	0	1	0	0	0	0	0	0	0	0	0	0	0	0	0	0	0																4.8			136	3.7		76										9.7
0	0	53.46	0	0	0	0	0	0	0	0	0	0	0	0	0	0	68	77	93	50	74.8113	75	62.4253	7.901	75.2196	0.104611	50.9434	137	149	164	103	133.302	132	242.099	15.5595	134.19	0.115618	81.1321	0	0	0	0	0	0	0	0	0	0	0	0	0	0	0	0	0	0	0	0	0	0	0	0	0	0	0	0	0	0	1	0	0	0	0	0	1	0	0	0	0	0	0	0	0	0	0	0	0	0	0	0	0	0	0																3.6		44	143	4.7	75	65	89		64	14.9	2.9	3.1873	1.17	5.67			7.3
0	1	18.65	0	0	0	0	0	0	0	0	0	0	0	0	0	0	63	63	63	63	63	63			63	0		106	106	106	106	106	106			106	0		0	0	0	0	0	0	0	0	0	0	0	0	0	0	0	0	0	0	0	0	0	0	0	0	0	0	0	0	0	0	0	0	0	0	0	0	0	0	0	0	0	0	0	0	0	0	0	0	0	0	0	0	0	0	0
0	0	50.86	0	0	0	0	0	0	0	0	0	0	0	0	0	0	90	88	105	63	83.2105	84	57.3951	7.576	83.5502	0.0904447	59.2105	140	152	177	120	147.474	149.5	208.519	14.4402	148.17	0.0972708	68.4211	0	0	0	0	0	0	0	0	0	0	0	0	0	0	0	0	0	0	0	0	0	0	0	0	0	0	0	0	0	0	1	1	0	0	0	0	0	0	0	0	1	0	0	0	0	0	0	0	0	0	0	0	0	0	0
0	0	39.86	0	0	0	0	0	0	0	0	0	0	0	0	0	0	89	70	94	69	80.9138	80.5	29.8345	5.4621	81.0948	0.0669207	43.1034	161	128	162	115	139.552	141	133.901	11.5716	140.022	0.0822015	75.8621	0	0	0	0	0	0	0	0	0	0	0	0	0	0	0	0	0	0	0	0	0	0	0	0	0	0	0	0	0	0	0	0	0	0	1	0	0	0	0	0	0	0	0	0	0	0	0	0	0	0	0	0	0	0	0																4.4			140	4.1		66					1.13	1.8064	1.38	3.7
0	0	39.33	0	0	0	0	0	0	0	0	0	0	0	0	0	0	75	65	85	65	75	75	100	10	75.4431	0.108866	66.6667	123	115	129	115	122.333	123	49.3333	7.0238	122.468	0.0468792	66.6667	0	0	0	0	0	0	0	0	0	0	0	0	0	0	0	0	0	0	0	0	0	0	0	0	0	0	0	0	0	0	0	0	0	0	0	0	0	0	0	0	0	0	0	0	0	0	0	0	0	0	0	0	0	0	0
1	0	70.81	0	0	0	0	0	0	0	0	0	0	0	0	0	0	64	53	73	53	63.3333	64	100.333	10.0167	63.8592	0.129135	66.6667	142	115	158	115	138.333	142	472.333	21.7332	139.467	0.128278	66.6667	0	0	0	0	0	0	0	0	0	0	0	0	0	0	0	0	0	0	0	0	0	0	0	0	0	0	0	0	0	0	3	0	0	1	0	0	0	0	0	0	0	0	0	0	0	0	0	0	0	0	0	0	0	0	0	107	0	0.1	1.6			0.4	3.7	5.8	34.8		308		2.93		5.15	0.359	38	143	7.5	69	93	95	26	29	3					10.2
1	1	81.7	0	0	0	0	0	0	0	0	0	0	0	0	0	0	87	87	87	87	87	87			87	0		158	158	158	158	158	158			158	0		0	0	0	0	0	0	0	0	0	0	0	0	0	0	0	0	0	0	0	0	0	0	0	0	0	0	0	0	0	0	4	1	0	0	0	1	0	1	1	0	0	0	0	0	0	0	0	0	0	0	0	0	0	0	0	67.4								9.3	21.6		220		4.64		3.2	0.691	36	143	8.6	69	149		20
1	1	61.6	0	0	0	0	0	0	0	0	0	0	0	0	0	0	69	68	91	57	74.6296	77	54.7037	7.3962	74.9817	0.0972527	74.0741	138	117	167	109	140.741	142	222.584	14.9193	141.5	0.104024	85.1852	0	0	0	0	0	1	0	0	0	0	0	0	0	0	0	0	0	0	0	0	0	0	0	0	0	0	0	0	0	0	2	1	0	1	1	0	0	0	1	0	0	0	0	0	0	0	0	0	0	0	0	0	0	0	0																4.3			138	5.1		111										6.3
0	0	57.55	0	0	0	0	0	0	0	0	0	0	0	0	0	0	80	50	90	50	71.7586	70	80.3713	8.965	72.3101	0.124213	63.2184	150	112	193	112	140.207	140	284.329	16.8621	141.206	0.119572	65.5172	0	0	0	0	0	0	0	0	0	0	0	0	0	0	0	0	0	0	0	0	0	0	0	0	0	0	0	0	0	0	1	0	0	0	0	0	0	0	0	1	0	0	0	0	0	0	0	0	0	0	0	0	0	0	0
0	0	64.89	0	0	0	0	0	0	0	0	0	0	0	0	0	0	45	54	67	44	54.7059	54	50.3456	7.0955	55.1373	0.125829	70.5882	86	112	125	86	105.235	103	124.191	11.1441	105.789	0.102735	70.5882	0	0	0	0	0	0	0	0	0	0	0	0	0	0	0	0	0	0	0	0	0	0	0	0	0	0	0	0	0	0	2	0	0	0	0	0	0	0	0	0	0	0	0	0	0	0	0	0	0	0	0	0	0	0	0	88.1	0	0	0.6			0.5	8.3	9.3	30.7		251		4.55		4.7		41	138	5.2	68	60	80		25	9.6					14
0	1	74.45	0	0	0	0	0	0	0	0	0	0	0	0	0	0	56	71	90	56	74.3514	76	71.0676	8.4302	74.8149	0.11184	70.2703	96	145	167	96	132.865	131	259.231	16.1007	133.811	0.119532	91.8919	0	0	0	0	0	0	0	0	0	0	0	0	0	0	0	0	0	0	0	0	0	0	0	0	0	0	0	0	0	0	3	0	0	0	0	0	0	0	1	0	0	0	0	0	0	0	0	0	0	0	0	0	0	0	0	93.1								7.1	33		228		4.24		4		35	140	6.8	65	97	94		32	17.7					14		7
0	1	38.24	0	0	0	0	0	0	0	0	0	0	0	0	0	0	75	77	93	54	79.7159	80	49.2402	7.0171	80.0207	0.0875252	53.4091	174	141	174	110	131.579	133	116.407	10.7892	132.016	0.0815305	67.0455	0	0	0	0	0	0	1	0	0	0	0	0	0	0	0	0	0	0	0	0	0	0	0	0	0	0	0	0	0	0	0	0	0	1	1	0	0	0	0	0	0	0	0	0	0	0	0	0	0	0	0	0	0	0	0
0	0	48.21	0	0	0	0	0	0	0	0	0	0	0	0	0	0	54	56	68	39	52.3065	51	40.4127	6.3571	52.6852	0.120552	51.6129	117	112	118	83	102	102	74.8525	8.6517	102.36	0.0841341	58.0645	0	0	0	0	0	0	0	0	0	0	0	0	0	0	0	0	0	0	0	0	0	0	0	0	0	0	0	0	0	0	0	0	0	0	0	0	0	0	0	1	0	0	0	0	0	0	0	0	0	0	0	0	0	0	0	59.6		0.1	2.11	0.07		0.2	4.22	6.6	18.6		145		5.6		4.4		42	138	4	72.8	52	83		26	23	1.28	2.6482	0.98	4.21	10	11
0	0	52	0	1	0	0	0	1	0	0	2017-04-12	0	0	0	2017-04-12	0	80	73	88	63	76.6	77	41.1667	6.4161	76.8575	0.0820691	48	130	134	163	111	130.2	130	133.083	11.5362	130.69	0.0868133	68	0	0	0	0	0	0	0	0	0	0	0	0	0	0	0	0	0	0	0	0	0	0	0	0	0	0	0	0	0	0	1	0	0	0	0	0	0	0	0	0	0	0	0	0	0	0	0	0	0	0	0	0	0	0	0	94.7	0	0.1	2.2			0.3	3.7	6.3	32.7		239		4.11		4.2		43	145	4.1	73	75	69		13	9.1					13.4
0	0	58.64	0	0	0	0	0	0	0	0	0	0	0	0	0	0	86	67	94	51	71.0488	70	84.8976	9.214	71.6293	0.128094	60.9756	138	109	164	101	130.61	132	246.194	15.6906	131.526	0.118659	82.9268	0	0	0	0	0	0	0	0	0	0	0	0	0	0	0	0	0	0	0	0	0	0	0	0	0	0	0	0	0	0	1	0	0	0	0	0	0	0	0	1	1	0	0	0	0	0	0	0	0	0	0	0	0	0	0																4.3			144	5.9		65										7.6	10.9
0	0	64.85	0	0	0	0	0	0	0	0	0	0	0	0	0	0	68	49	75	49	61.5152	61	47.5701	6.8971	61.889	0.110409	66.6667	146	131	182	103	140.182	138	285.591	16.8994	141.166	0.118713	75.7576	0	0	0	0	0	0	0	0	0	0	0	0	0	0	0	0	0	0	0	0	0	0	0	0	0	0	0	0	0	0	2	0	0	0	1	0	1	0	0	0	0	0	0	0	0	0	0	0	0	0	0	0	0	0	0																4.3			143	5.4		81
1	0	76.4	0	0	0	0	0	0	0	0	0	0	0	0	0	0	78	70	90	41	63.2317	62.5	88.3037	9.397	63.9177	0.147703	68.2927	135	153	177	105	127.744	125.5	181.724	13.4805	128.445	0.104882	75.6098	0	0	0	0	0	0	0	0	0	0	0	0	0	0	0	0	0	0	0	0	0	0	0	0	0	0	0	0	0	0	3	0	0	0	0	0	1	0	0	0	0	0	0	0	0	0	0	0	0	0	0	0	0	0	0																3.5			141			96
0	0	43.64	0	0	0	0	0	0	0	0	0	0	0	0	0	0	63	73	85	54	71.7368	72	42.0902	6.4877	72.0245	0.0896406	54.386	123	140	162	110	134	134	120.821	10.9919	134.442	0.0813062	84.2105	0	0	0	0	0	0	0	0	0	0	0	0	0	0	0	0	0	0	0	0	0	0	0	0	0	0	0	0	0	0	0	1	0	0	0	0	0	0	0	0	0	0	0	0	0	0	0	0	0	0	0	0	0	0	0																4.4	0.241	43	140	4.4	71	84		11
0	1	53.59	0	0	0	0	1	0	0	0	0	0	0	2001-11-21	0	0	83	80	105	63	85.0893	85.5	85.7919	9.2624	85.583	0.107879	55.3571	148	136	182	108	143.304	142	267.561	16.3573	144.218	0.113121	75	0	0	0	0	0	0	0	0	0	0	0	0	0	0	0	0	0	0	0	0	0	0	0	0	0	0	0	0	0	0	1	1	0	1	0	0	0	0	0	1	0	0	0	0	0	0	0	0	0	0	0	0	0	0	0	90.9		0.2	2.2	0		0.2	4.8	6.1	32.3		237		4.69		4.4	0.26	40.5	143	4.9	75.3	83	129		51	7	1.64	3.6345	1.68	6.06	15.2	8.7	19.5
0	1	20.6	0	0	0	0	0	0	0	0	0	0	0	0	0	0	58	65	65	58	61.5	61.5	24.5	4.9497	61.5995	0.0569106	50	113	104	113	104	108.5	108.5	40.5	6.364	108.593	0.0414747	50	0	0	0	0	0	0	0	0	0	0	0	0	0	0	0	0	0	0	0	0	0	0	0	0	0	0	0	0	0	0	0	0	0	0	0	0	0	0	0	0	0	0	0	0	0	0	0	0	0	0	0	0	0	0	0
0	0	47.31	0	0	1	0	0	0	0	0	0	2015-08-28	0	0	0	0	80	57	94	57	74.7273	76	56.0168	7.4844	75.0955	0.099395	68.1818	160	113	173	113	136.758	136.5	161.725	12.7171	137.339	0.092283	68.1818	0	0	0	0	0	0	0	0	0	0	0	0	0	0	0	0	0	0	0	0	0	0	0	0	0	0	0	0	0	0	0	0	0	0	1	0	0	0	0	0	0	0	0	0	0	0	0	0	0	0	0	0	0	0	0	86.9								10.2	29.5		335		4.5		4.9		46	140	5.1	78	70	74		16	7.8	1.79	3.7164	1.11	5.64	13.3	4.7	5.3
1	0	75.15	0	1	0	0	0	1	0	0	2018-12-07	0	0	0	2018-12-07	0	70	51	90	39	65.8333	65	111.803	10.5737	66.6654	0.159494	58.3333	120	130	200	85	139.347	135.5	437.695	20.9212	140.887	0.149091	81.9444	0	0	0	0	0	0	0	0	0	0	0	0	0	0	0	0	0	0	0	0	0	0	0	0	0	0	0	0	0	0	3	0	0	0	1	0	1	0	0	0	0	0	0	0	0	0	0	0	0	0	0	0	0	0	0
0	0	45.92	0	0	0	0	0	0	0	0	0	0	0	0	0	0	68	78	78	68	73	73	50	7.0711	73.171	0.0684932	50	105	132	132	105	118.5	118.5	364.5	19.0919	119.266	0.113924	50	0	0	0	0	0	0	0	0	0	0	0	0	0	0	0	0	0	0	0	0	0	0	0	0	0	0	0	0	0	0	0	0	0	0	0	0	0	0	0	0	0	0	0	0	0	0	0	0	0	0	0	0	0	0	0
0	0	40.38	0	0	0	0	0	0	0	0	0	0	0	0	0	0	73	73	73	73	73	73			73	0		112	112	112	112	112	112			112	0		0	0	0	0	0	0	0	0	0	0	0	0	0	0	0	0	0	0	0	0	0	0	0	0	0	0	0	0	0	0	0	0	0	0	0	0	0	0	0	0	0	0	0	0	0	0	0	0	0	0	0	0	0	0	0	75.6	0	0.4	2.1			0.5	3	6.1	24.4		243		4.24																	10.4
0	1	53.19	0	0	0	0	0	0	0	0	0	0	0	0	0	0	97	70	98	61	77.3385	76	87.2899	9.3429	77.8921	0.119873	70.7692	149	128	184	104	143.2	142	370.725	19.2542	144.469	0.133419	84.6154	0	0	0	0	0	0	0	0	0	0	0	0	0	0	0	0	0	0	0	0	0	0	0	0	0	0	0	0	0	0	1	0	0	1	1	0	0	0	0	1	0	0	0	0	0	0	0	1	0	0	0	0	0	0	0																4.5		43	142	4.7	67	98	67	20	23	26	2.11	2.2354	1.11	4.5		6.8	6.9
0	0	12.87	0	0	0	0	0	0	0	0	0	0	0	0	0	0	68	68	68	68	68	68			68	0		103	103	103	103	103	103			103	0		0	0	0	0	0	0	0	0	0	0	0	0	0	0	0	0	0	0	0	0	0	0	0	0	0	0	0	0	0	0	0	0	0	0	0	0	0	0	0	0	0	0	0	0	0	0	0	0	0	0	0	0	0	0	0	84.7	0	0.3	3.6			0.6	5.2	9.7	28.5		281		4.76		3.78		44.98	139.04	2.52	75.65	76									13.6
0	1	45.57	0	0	0	0	0	0	0	0	0	0	0	0	0	0	95	71	95	62	78.8077	77	50.3152	7.0933	79.1202	0.0891383	61.5385	170	128	170	111	130.615	128.5	150.398	12.2637	131.179	0.0929845	63.4615	0	0	0	0	0	0	0	0	0	0	0	0	0	0	0	0	0	0	0	0	0	0	0	0	0	0	0	0	0	0	0	0	0	0	0	0	0	0	0	0	0	0	0	0	0	0	0	0	0	0	0	0	0	0	0																3.8		40.7	141	3.9	76	66	79		69	11						7.2
0	0	69.87	0	0	0	0	0	0	0	0	0	0	0	0	0	0	80	45	89	45	69.5915	70	81.1308	9.0073	70.1639	0.128516	57.7465	130	124	158	100	129.648	129	112.288	10.5966	130.074	0.0811563	83.0986	0	0	0	0	0	0	0	0	0	0	0	0	0	0	0	0	0	0	0	0	0	0	0	0	0	0	0	0	0	0	2	0	0	0	1	0	0	1	0	0	0	0	0	0	0	0	0	0	0	0	0	0	0	0	0
0	1	64.9	0	0	0	0	0	0	0	0	0	0	0	0	0	0	71	61	94	51	69.7326	70	70.0335	8.3686	70.2271	0.11931	56.9767	157	107	177	106	142.547	142	222.368	14.912	143.315	0.104002	76.7442	0	0	0	0	0	0	0	0	0	0	0	0	0	0	0	0	0	0	0	0	0	0	0	0	0	0	0	0	0	0	2	0	0	1	1	0	0	0	1	0	0	0	0	0	0	0	0	0	0	0	0	0	0	0	0																4.2		40	142	6.1	72	110	82		22	4.3	2.7			4.83			6
0	0	70.73	0	0	0	0	0	0	0	0	0	0	0	0	0	0	64	64	87	50	66.1034	65	52.0938	7.2176	66.4918	0.108557	57.4713	127	125	149	109	129.632	129	87.1887	9.3375	129.964	0.0716155	59.7701	0	0	0	0	0	0	0	0	0	0	0	0	0	0	0	0	0	0	0	0	0	0	0	0	0	0	0	0	0	0	3	0	0	0	0	0	0	0	0	1	0	0	0	0	0	0	0	1	0	0	0	0	0	0	0	93.3								5.7	30.7		360		3.87	0.361	4.4		41	141	5.8	72	69	119	21	11	7					11.9	5.7
0	0	64.39	0	0	0	0	0	0	0	0	0	0	0	0	0	0	78	64	78	60	70.5385	71	27.2692	5.222	70.7167	0.0711262	15.3846	134	125	146	121	132.923	134	52.9103	7.2739	133.107	0.0525761	53.8462	0	0	0	0	0	0	0	0	0	0	0	0	0	0	0	0	0	0	0	0	0	0	0	0	0	0	0	0	0	0	2	0	0	1	1	0	0	0	0	0	0	0	0	0	0	0	0	0	0	0	0	0	0	0	0																4.1			143	5.8		84
0	1	46.83	0	0	0	0	0	0	0	0	0	0	0	0	0	0	100	64	100	64	83.283	86	86.9761	9.3261	83.7938	0.110919	47.1698	152	115	173	112	139.679	140	182.953	13.526	140.32	0.0959183	81.1321	0	0	0	0	0	0	0	0	0	0	0	0	0	0	0	0	0	0	0	0	0	0	0	0	0	0	0	0	0	0	0	0	0	0	0	0	0	0	0	0	1	0	0	1	0	0	0	0	0	0	0	0	0	0	0	68.9	0.1	0.1	1.1			0.7	6.8	8.74	22		190		5.08		4		42	140	4.8	84	78	79		76	16					11.2	6.3	7.9
1	0	60.18	0	0	0	0	0	0	0	0	0	0	0	0	0	0	71	53	80	40	59.8378	59	74.7508	8.6459	60.4425	0.142522	75.6757	138	121	162	115	137.378	137	142.297	11.9288	137.881	0.0856506	72.973	0	0	0	0	0	0	0	0	0	0	0	0	0	0	0	0	0	0	0	0	0	0	0	0	0	0	0	0	0	0	2	0	0	0	1	0	1	0	1	0	0	0	0	0	0	0	0	0	0	0	0	0	0	0	0	93.6								6.3	31.8		242		3.97		3.2		41	135.2	4.3	82.9	74
1	0	83.43	0	0	0	0	0	0	0	0	0	0	0	0	0	0	87	87	87	87	87	87			87	0		135	135	135	135	135	135			135	0		0	0	0	0	0	0	0	0	0	0	0	0	0	0	0	0	0	0	0	0	0	0	0	0	0	0	0	0	0	0	4	0	0	0	0	0	0	0	0	0	0	0	0	0	0	0	0	0	0	0	0	0	0	0	0	71.8	0.09	0.14	2.14			1.12	5.95	5.9	23.5		132	20.65	5.53	0.397	3.9	0.57	31	133	25.7	62	251	59	45	37	30					13	8.5	13.9
0	1	35.6	0	0	0	0	0	0	0	0	0	0	0	0	0	0	96	104	104	65	83.8333	84.5	98.0294	9.901	84.3837	0.114776	77.7778	150	142	150	100	123.778	121	191.006	13.8205	124.504	0.10851	77.7778	0	0	0	0	0	0	0	0	0	0	0	0	0	0	0	0	0	0	0	0	0	0	0	0	0	0	0	0	0	0	0	1	0	0	0	0	0	0	0	0	0	0	0	0	0	0	0	0	0	0	0	0	0	0	0																4.73			139	7		118
0	0	51.78	0	0	0	0	0	0	0	0	0	0	0	0	0	0	77	68	86	57	68.3455	67	45.8599	6.772	68.6741	0.0981799	63.6364	162	129	177	101	139.418	139	253.248	15.9138	140.307	0.113102	85.4545	0	0	0	0	0	0	0	0	0	0	0	0	0	0	0	0	0	0	0	0	0	0	0	0	0	0	0	0	0	0	1	0	0	1	0	0	0	0	0	1	1	0	0	1	0	0	0	1	0	0	0	0	0	0	0																4.6		43	144	5.3	78	74	100			9	1.2	2.7545	1.4	4.7		4.2
0	0	81.62	0	0	0	0	0	0	0	0	0	0	0	0	0	0	70	57	70	50	60.88	60	42.11	6.4892	61.2111	0.104437	64	181	126	181	116	139.76	141	216.107	14.7006	140.5	0.103059	64	0	0	0	0	0	0	0	0	0	0	0	0	0	0	0	0	0	0	0	0	0	0	0	0	0	0	0	0	0	0	4	0	0	1	0	0	0	0	0	0	0	0	0	0	0	0	0	0	0	0	0	0	0	0	0
0	0	60.43	0	0	1	0	0	0	0	0	0	2005-01-06	0	0	0	0	80	82	94	56	74.7692	75	59.7383	7.7291	75.1626	0.102707	65.3846	130	127	159	100	125.731	124.5	147.94	12.163	126.31	0.0961167	66.6667	0	0	0	0	0	0	0	0	0	0	0	0	0	0	0	0	0	0	0	0	0	0	0	0	0	0	0	0	0	0	2	0	0	0	0	0	0	0	1	0	0	0	0	0	0	0	0	0	0	0	0	0	0	0	0
1	0	77.62	0	0	0	0	0	0	0	0	0	0	0	0	0	0	70	90	90	70	80.2	80	95.2	9.757	80.6734	0.108815	80	120	150	150	120	135.2	140	145.2	12.0499	135.629	0.0797171	60	0	0	0	0	0	0	0	0	0	0	0	0	0	0	0	0	0	0	0	0	0	0	0	0	0	0	0	0	0	0	3	1	0	0	0	0	0	1	0	0	1	0	0	0	0	0	0	0	0	0	0	0	0	0	0	91.1	0.1	0	1.3			0.4	4.9	6.6	30.1		282		4.3		3.9		39	134	4.6	66	71	97	16	9	7					12.9		8.8
0	0	62.83	0	0	0	0	0	0	0	0	0	0	0	0	0	0	60	60	84	45	69.8519	71	89.7464	9.4735	70.4677	0.133087	74.0741	113	136	153	110	136.074	139	116.61	10.7986	136.486	0.0778748	66.6667	0	0	0	0	0	0	0	0	0	0	0	0	0	0	0	0	0	0	0	0	0	0	0	0	0	0	0	0	0	0	2	0	0	0	0	0	0	0	0	0	1	0	0	1	0	0	0	0	0	0	0	0	0	0	0																											1.24			5.33		5.6
0	1	54.24	0	0	0	0	0	0	0	0	0	0	0	0	0	0	76	47	93	47	64.9286	65	62.2117	7.8874	65.4002	0.120753	58.3333	150	140	160	116	133.274	132	82.1048	9.0612	133.578	0.0675832	64.2857	0	0	0	0	0	0	0	0	0	0	0	0	0	0	0	0	0	0	0	0	0	0	0	0	0	0	0	0	0	0	1	0	0	1	0	0	0	0	0	1	0	0	0	0	0	0	0	0	0	0	0	0	0	0	0																4.1			137	6.5		85										5.8
0	0	53.69	0	0	0	0	0	0	0	0	0	0	0	0	0	0	72	63	95	55	73.4133	73	71.0295	8.4279	73.8891	0.114033	62.6667	125	131	200	100	136.48	133	361.496	19.0131	137.78	0.138378	85.3333	0	0	0	0	0	0	0	0	0	0	0	0	0	0	0	0	0	0	0	0	0	0	0	0	0	0	0	0	0	0	1	0	0	0	1	0	1	0	0	0	0	0	0	0	0	0	0	0	0	0	0	0	0	0	0	90.2	0.04	0.05	2.11			0.24	2.54	5.09	30.1		202		4.53	0.408	3.7			141	6.3		71									13.6	4.9
0	0	57.63	0	0	0	0	0	0	0	0	0	0	0	0	0	0	59	65	78	58	65.5455	65	36.6727	6.0558	65.7993	0.0880912	45.4545	90	125	126	90	108.909	114	177.291	13.3151	109.647	0.116569	81.8182	0	0	0	0	0	0	0	0	0	0	0	0	0	0	0	0	0	0	0	0	0	0	0	0	0	0	0	0	0	0	1	0	0	0	0	0	0	0	0	0	1	0	0	0	0	0	0	0	0	0	0	0	0	0	0
0	1	59.84	0	0	0	0	0	0	0	0	0	0	0	0	0	0	70	61	94	52	70.2353	70	78.1826	8.8421	70.7816	0.124963	61.7647	123	112	170	89	125.765	124	280.451	16.7467	126.859	0.132176	79.4118	0	0	0	0	0	0	0	0	0	0	0	0	0	0	0	0	0	0	0	0	0	0	0	0	0	0	0	0	0	0	1	0	0	0	0	0	1	0	0	0	0	0	0	0	0	0	0	0	0	0	0	0	0	0	0																3.1			139	6.3		84
0	1	64.12	0	0	0	0	0	0	0	0	0	0	0	0	0	0	75	86	89	75	80.6	77	41.3	6.4265	80.8047	0.0713157	20	135	212	212	132	159.8	139	1248.7	35.3369	162.896	0.197787	60	0	0	0	0	0	0	0	0	0	0	0	0	0	0	0	0	0	0	0	0	0	0	0	0	0	0	0	0	0	0	2	0	0	1	0	0	1	0	1	0	0	0	0	0	0	0	0	0	0	0	0	0	0	0	0																2.9			140	6.2		85										5.6
0	0	54.98	0	0	0	0	0	0	0	0	0	0	0	0	0	0	90	58	92	56	71.125	68.5	180.411	13.4317	72.2262	0.17665	37.5	151	113	153	113	130	123.5	237.714	15.418	130.798	0.11094	50	0	0	0	0	0	0	0	0	0	0	0	0	0	0	0	0	0	0	0	0	0	0	0	0	0	0	0	0	0	0	1	0	0	0	0	0	0	0	0	0	1	0	0	1	0	0	0	0	0	0	0	0	0	0	0																4.3		41	144	6.4	69	64	90		21	8
1	1	75.6	0	0	0	0	0	0	0	0	0	0	0	0	0	0	61	57	103	57	75.8182	79	225.164	15.0055	77.1563	0.188703	72.7273	118	112	205	108	151.909	168	1158.69	34.0395	155.338	0.21365	81.8182	0	0	0	0	0	0	0	0	0	0	0	0	0	0	0	0	0	0	0	0	0	0	0	0	0	0	0	0	0	0	3	0	0	0	0	0	0	0	1	0	0	0	0	0	0	0	0	0	0	0	0	0	0	0	0
0	1	52.39	0	0	0	0	0	0	0	0	0	0	0	0	0	0	116	75	116	58	75.0169	73	124.362	11.1518	75.8274	0.147391	66.1017	170	124	176	106	136.237	136	267.632	16.3595	137.2	0.119059	77.9661	0	0	0	0	0	0	0	0	0	0	0	0	0	0	0	0	0	0	0	0	0	0	0	0	0	0	0	0	0	0	1	1	0	0	0	0	0	0	0	0	0	0	0	0	0	0	0	0	0	0	0	0	0	0	0	87.5								7.11	31.5		382		4.49		4.9		46	144	6.1	73	83	65			3	1.96	3.9491	1.52	6.36	14.1	5.9
0	1	59.82	0	0	0	0	0	0	0	0	0	0	0	0	0	0	76	68	76	58	68.7143	70	28.9048	5.3763	68.8943	0.0724376	42.8571	129	163	168	100	138.571	134	531.952	23.0641	140.207	0.154095	71.4286	0	0	0	0	0	0	0	0	0	0	0	0	0	0	0	0	0	0	0	0	0	0	0	0	0	0	0	0	0	0	1	0	0	0	0	0	0	0	0	0	0	0	0	0	0	0	0	0	0	0	0	0	0	0	0
0	0	49.02	0	0	0	0	0	0	0	0	0	0	0	0	0	0	68	75	78	61	70.24	71	26.5233	5.1501	70.421	0.0718398	60	109	154	154	103	125.2	123	186.833	13.6687	125.914	0.106969	64	0	0	0	0	0	0	0	0	0	0	0	0	0	0	0	0	0	0	0	0	0	0	0	0	0	0	0	0	0	0	0	0	0	0	0	0	0	0	0	0	0	0	0	0	0	0	0	0	0	0	0	0	0	0	0
0	0	74.56	0	0	0	0	0	0	0	0	0	0	0	0	0	0	72	72	72	69	71	72	3	1.7321	71.0141	0.0199185	0	141	135	141	130	135.333	135	30.3333	5.5076	135.408	0.0332284	66.6667	0	0	0	0	0	0	0	0	0	0	0	0	0	0	0	0	0	0	0	0	0	0	0	0	0	0	0	0	0	0	3	0	0	0	0	0	0	0	0	0	0	0	0	0	0	0	0	0	0	0	0	0	0	0	0
1	0	71.76	0	0	0	0	0	0	0	0	0	0	0	0	0	0	80	80	80	80	80	80			80	0		140	140	140	140	140	140			140	0		0	0	0	0	0	1	0	0	1	0	0	0	0	0	0	0	0	0	0	0	0	0	0	0	0	0	0	0	0	0	3	1	0	1	1	0	0	0	0	1	0	0	0	0	0	0	0	1	0	0	0	0	0	0	0	90.1	0.011	0.035	1.45			0.37	4.21	6.07	30.9		376		3.96		4.55		44.06	140.34	7.8	77.86	117	67		14	4.05					12.2
1	1	64.89	0	0	0	0	0	0	0	0	0	0	0	0	0	0	60	62	87	60	71.2414	69	78.0468	8.8344	71.7683	0.12185	62.069	115	99	180	94	118.759	115	421.975	20.542	120.462	0.169965	79.3103	0	0	0	0	0	0	0	0	0	0	0	0	0	0	0	0	0	0	0	0	0	0	0	0	0	0	0	0	0	0	2	1	0	1	1	0	0	0	0	0	0	0	0	0	0	0	0	0	0	0	0	0	0	0	0	93.5								9.6	30.9		249		5.26		5		41	143	6.3	72	105	96	18	23	11						5.2
0	0	47.68	0	0	0	0	0	0	0	0	0	0	0	0	0	0	56	77	77	56	66.5	66.5	220.5	14.8492	67.3238	0.157895	50	130	117	130	117	123.5	123.5	84.5	9.1924	123.671	0.0526316	50	0	0	0	0	0	0	0	0	0	0	0	0	0	0	0	0	0	0	0	0	0	0	0	0	0	0	0	0	0	0	0	0	0	0	0	0	0	0	0	0	0	0	0	0	0	0	0	0	0	0	0	0	0	0	0
0	0	30.97	0	0	0	0	0	0	0	0	0	0	0	0	0	0	130	89	130	89	106	99	457	21.3776	107.427	0.164667	66.6667	200	147	200	147	167.667	156	804.333	28.3608	169.258	0.13811	66.6667	0	0	0	0	0	0	0	0	0	0	0	0	0	0	0	0	0	0	0	0	0	0	0	0	0	0	0	0	0	0	0	0	0	1	0	0	0	0	0	0	0	0	0	0	0	0	0	0	0	0	0	0	0	0	0
0	0	61.35	0	0	1	0	0	0	0	0	0	2001-08-30	0	0	0	0	54	65	65	54	59.5	59.5	21.6667	4.6547	59.6364	0.0677501	0	123	151	151	123	132.25	127.5	160.917	12.6853	132.706	0.0830683	25	0	0	0	0	0	0	0	0	0	0	0	0	0	0	0	0	0	0	0	0	0	0	0	0	0	0	0	0	0	0	2	0	0	0	0	0	0	0	0	0	1	0	0	1	0	0	0	0	0	0	0	0	0	0	0																4.2		40	144	5.8	67	81	75		26	9.5	0.91	4.5464	1.72	6.68		4.8
1	1	64.53	0	0	0	0	0	0	0	0	0	0	0	0	0	0	70	60	83	60	68.875	66	57.2679	7.5676	69.2378	0.102777	50	142	134	168	125	136.5	132.5	199.714	14.132	137.139	0.0968447	62.5	0	0	0	0	0	0	0	0	0	0	0	0	0	0	0	0	0	0	0	0	0	0	0	0	0	0	0	0	0	0	2	0	0	0	0	0	0	0	0	1	0	0	0	0	0	0	0	0	0	0	0	0	0	0	0																4.2	0.43	38	141	6.1	71	110	104	44	74	9
0	1	59.83	0	0	0	0	0	0	0	0	0	0	0	0	0	0	73	76	87	55	72.0227	71.5	52.7204	7.2609	72.3795	0.0996616	65.9091	140	137	182	105	138.409	139.5	287.689	16.9614	139.421	0.121145	77.2727	0	0	0	0	0	0	0	0	0	0	0	0	0	0	0	0	0	0	0	0	0	0	0	0	0	0	0	0	0	0	1	0	0	0	0	0	0	0	0	1	1	0	0	0	0	0	0	0	0	0	0	0	0	0	0																																7.5
1	0	51.03	0	0	0	0	0	0	0	0	0	0	0	0	0	0	80	75	80	75	77.5	77.5	12.5	3.5355	77.5403	0.0322581	50	158	142	158	142	150	150	128	11.3137	150.213	0.0533333	50	0	0	0	0	0	0	0	0	0	0	0	0	0	0	0	0	0	0	0	0	0	0	0	0	0	0	0	0	0	0	1	1	0	1	0	0	0	0	0	1	1	1	0	1	0	0	0	0	0	0	0	0	0	0	0	82.2		0.4	2.8	0.1		0.7	11	20.1	28.4		636		4.07		5.1		34.1	141	8.5	76.3	147	73		30	1	6.02		0.49	4	11.5	5.3	2.3
0	0	67.52	0	0	0	0	0	0	0	0	0	0	0	0	0	0	83	58	94	58	79.1	80.5	86.1	9.279	79.5883	0.111287	50	151	117	166	117	145.7	149.5	228.9	15.1294	146.405	0.098511	90	0	0	0	0	0	0	0	0	0	0	0	0	0	0	0	0	0	0	0	0	0	0	0	0	0	0	0	0	0	0	2	0	0	0	1	0	0	0	0	1	0	0	0	0	0	0	0	1	0	0	0	0	0	0	0	91.7	0.04	0.14	1.26			0.18	2.68	5.5	30.7		96		3.89	0.357	4.4		43	139	5.8	80	109	59	44	36	15					11.9	6.7
0	0	41.13	0	0	0	0	0	0	0	0	0	0	0	0	0	0	72	81	91	54	71.9583	71	53.5727	7.3193	72.3219	0.100651	62.5	114	134	159	94	117.75	115.5	170.489	13.0572	118.457	0.109728	68.75	0	0	0	0	0	0	0	0	0	0	0	0	0	0	0	0	0	0	0	0	0	0	0	0	0	0	0	0	0	0	0	0	0	0	1	0	1	0	0	1	0	0	0	0	0	0	0	0	0	0	0	0	0	0	0	83.3								15.9	28.4		425		4.89	0.407	4.8		41	140	5.4	76	78	55	20	19	7	1.88			5.7	13.9
1	0	67.13	0	0	0	0	0	0	0	0	0	0	0	0	0	0	80	71	90	60	70.8889	70.5	47.8693	6.9188	71.2071	0.0948503	55.5556	150	142	165	112	135.444	136.5	163.673	12.7935	136.014	0.0917943	72.2222	0	0	0	0	0	0	0	0	0	0	0	0	0	0	0	0	0	0	0	0	0	0	0	0	0	0	0	0	0	0	2	1	0	1	1	1	0	1	0	0	0	0	0	0	0	0	0	0	0	0	0	0	0	0	0	86.8	0	0.1	2.4			0.5	3.7	6.7	29.3		250		4.2		4.6	0.32	47	143	4.8	81	78	107		15	16.8	2.16	5.5191	1.98	7.53	12.3	5.1	5.6
1	0	58.98	1	0	0	0	0	0	0	2008-06-01	0	0	0	0	0	0	75	62	92	59	76.4286	75	97.033	9.8505	77.0158	0.124197	50	123	107	164	96	132.071	131	428.687	20.7048	133.57	0.151067	85.7143	0	0	0	0	0	0	0	0	0	0	0	0	0	0	0	0	0	0	0	0	0	0	0	0	0	0	0	0	0	0	1	1	0	1	0	1	0	0	1	1	1	0	0	1	0	0	0	0	0	0	0	0	0	0	0																4.1		36.5	144	10.8	70.9	145	69		22	5	1.36	2.5318	1.24	4.39		5.1	11.4
1	1	67.15	0	0	0	0	0	0	0	0	0	0	0	0	0	0	78	83	102	75	87.7619	88	55.3905	7.4425	88.0619	0.0827593	61.9048	157	153	180	115	154.429	157	228.657	15.1214	155.132	0.0955587	80.9524	0	0	0	0	0	0	0	0	0	0	0	0	0	0	0	0	0	0	0	0	0	0	0	0	0	0	0	0	0	0	2	1	0	1	1	0	0	0	0	0	0	0	0	1	0	0	0	0	0	0	0	0	0	0	0																4.8		42	141	6.7	80	87	139		51	16.7	1.85			3.88			6.8
0	1	54.8	0	0	0	0	0	0	0	0	0	0	0	0	0	0	78	71	92	55	73.36	72	89.9067	9.4819	73.9459	0.12664	64	121	129	153	101	126.64	129	187.073	13.6775	127.347	0.105821	68	0	0	0	0	0	0	0	0	0	0	0	0	0	0	0	0	0	0	0	0	0	0	0	0	0	0	0	0	0	0	1	0	0	0	1	0	0	0	0	1	0	0	0	0	0	0	0	1	0	0	0	0	0	0	0																4.6			137.7	4.9		105										8.1
1	0	69.31	1	0	0	0	0	0	0	2017-06-27	0	0	0	0	0	0	66	87	87	65	76.3333	78	49	7	76.6181	0.0864585	22.2222	122	139	145	107	132.778	139	164.444	12.8236	133.327	0.0910559	77.7778	0	0	0	0	0	1	0	0	0	0	0	0	0	0	0	0	0	0	0	0	0	0	0	0	0	0	0	0	0	0	2	0	0	1	1	0	0	0	0	0	0	0	0	0	0	0	0	0	0	0	0	0	0	0	0																																4.7
0	0	54.29	0	0	0	0	0	0	0	0	0	0	0	0	0	0	92	82	101	52	73.4727	74	106.883	10.3384	74.1834	0.139426	65.4545	158	147	163	95	125.527	123	260.698	16.1462	126.543	0.127452	78.1818	0	0	0	0	0	0	0	0	0	0	0	0	0	0	0	0	0	0	0	0	0	0	0	0	0	0	0	0	0	0	1	0	0	0	1	0	0	0	0	0	0	0	0	0	0	0	0	0	0	0	0	0	0	0	0																4.6	0.36	43	138.5	6	69.9	78	86		27	12						5.8
0	0	49.46	0	0	0	0	0	0	0	0	0	0	0	0	0	0	70	88	95	60	80.4545	82	115.473	10.7458	81.1043	0.127348	81.8182	122	151	160	119	135.454	129	255.473	15.9835	136.309	0.112508	54.5455	0	0	0	0	0	0	0	0	0	0	0	0	0	0	0	0	0	0	0	0	0	0	0	0	0	0	0	0	0	0	0	0	0	0	0	0	0	0	0	0	0	0	0	0	0	0	0	0	0	0	0	0	0	0	0	83.4								6.2	29		289		4.82		4		49	142	5.1	89	75
0	0	67.62	0	0	0	0	0	0	0	0	0	0	0	0	0	0	80	53	93	51	67.9194	67	101.354	10.0675	68.6495	0.147027	51.6129	140	128	177	117	142.758	141	177.17	13.3105	143.367	0.0924833	83.871	0	0	0	0	0	0	0	0	0	0	0	0	0	0	0	0	0	0	0	0	0	0	0	0	0	0	0	0	0	0	2	0	0	0	0	0	0	1	0	1	0	0	0	0	0	0	0	0	0	0	0	0	0	0	0
0	0	47.86	0	0	0	0	0	0	0	0	0	0	0	0	0	0	80	63	115	57	76.2667	76	115.411	10.743	77.0113	0.140076	70	137	129	225	92	136.322	133	427.794	20.6832	137.865	0.150877	75.5556	0	0	0	0	0	0	0	0	0	0	0	0	0	0	0	0	0	0	0	0	0	0	0	0	0	0	0	0	0	0	0	0	0	0	1	0	0	0	0	0	0	0	0	0	0	0	0	0	0	0	0	0	0	0	0	79.7								7.2	26		309		4.85																	12.6
0	1	66.09	0	0	0	0	0	0	0	0	0	0	0	0	0	0	80	68	103	66	82.1209	82	58.063	7.6199	82.4698	0.0922777	52.7473	127	120	169	105	131	130	130.978	11.4446	131.494	0.0868817	69.2308	0	0	0	0	0	0	0	0	0	0	0	0	0	0	0	0	0	0	0	0	0	0	0	0	0	0	0	0	0	0	2	0	0	0	1	0	0	0	0	0	0	0	0	0	0	0	0	0	0	0	0	0	0	0	0
0	0	43.55	0	0	0	0	0	0	0	0	0	0	0	0	0	0	69	86	92	54	76.3962	77	55.4746	7.4481	76.7516	0.0965693	56.6038	114	132	162	112	132.038	132	85.9216	9.2694	132.357	0.0695372	62.2642	0	0	0	0	0	0	0	0	0	0	0	0	0	0	0	0	0	0	0	0	0	0	0	0	0	0	0	0	0	0	0	0	0	0	0	0	1	0	0	0	0	0	0	0	0	0	0	0	0	0	0	0	0	0	0	58.1								5.8	17.8		371		5.35													0.52			4.14	9.5		5.1
0	1	38.41	0	0	0	0	0	0	0	0	0	0	0	0	0	0	79	82	103	79	89.9643	90.5	36.4802	6.0399	90.1596	0.0659267	57.1429	155	134	166	130	150.179	149.5	87.9299	9.3771	150.461	0.0613145	64.2857	0	0	0	0	0	0	0	0	0	0	0	0	0	0	0	0	0	0	0	0	0	0	0	0	0	0	0	0	0	0	0	0	0	0	0	0	0	0	0	0	0	0	0	0	0	0	0	0	0	0	0	0	0	0	0
0	0	69.07	0	0	0	0	0	0	0	0	0	0	0	0	0	0	80	62	88	56	70.7162	70.5	45.1375	6.7184	71.0304	0.0943616	54.0541	130	127	157	100	132.297	132	166.513	12.904	132.917	0.0968766	75.6757	0	0	0	0	0	0	0	0	0	0	0	0	0	0	0	0	0	0	0	0	0	0	0	0	0	0	0	0	0	0	2	0	0	0	0	0	0	0	0	0	0	0	0	0	0	0	0	0	0	0	0	0	0	0	0																4.4		44	142	5.1	73	70
0	1	34.3	0	0	0	0	0	0	0	0	0	0	0	0	0	0	60	60	74	55	64.2	65	24.4842	4.9482	64.3809	0.0751225	40	95	106	120	95	107.35	108	53.0816	7.2857	107.585	0.0661503	55	0	0	0	0	0	0	0	0	0	0	0	0	0	0	0	0	0	0	0	0	0	0	0	0	0	0	0	0	0	0	0	0	0	0	0	0	0	0	0	0	0	0	0	0	0	0	0	0	0	0	0	0	0	0	0	94.5								7.5	31.1		294		5.07		4.1		46	140	5.6	76	112	75		13	6.9					15.8
0	0	50.07	0	0	0	0	0	0	0	0	0	0	0	0	0	0	85	99	99	72	84.5	85	82	9.0554	84.9235	0.100243	62.5	148	162	162	137	151.625	149.5	77.4107	8.7983	151.848	0.0542792	75	0	0	0	0	0	0	0	0	0	0	0	0	0	0	0	0	0	0	0	0	0	0	0	0	0	0	0	0	0	0	1	0	0	0	1	0	0	0	0	0	1	0	0	0	0	0	0	0	0	0	0	0	0	0	0																4.5		42	144	5.3	88	71	76	63	56	6.7	4.12	3.0873	0.69	5.65		4.5	4.9
0	0	60.85	0	0	0	0	0	0	0	0	0	0	0	0	0	0	71	58	82	45	65.4697	64.5	55.9145	7.4776	65.8889	0.113346	72.7273	137	146	163	107	136.136	136.5	210.827	14.5199	136.897	0.105846	81.8182	0	0	0	0	0	0	0	0	0	0	0	0	0	0	0	0	0	0	0	0	0	0	0	0	0	0	0	0	0	0	2	1	0	0	0	0	0	0	0	1	1	0	0	1	0	0	0	0	0	0	0	0	0	0	0																5			141	7.3		97					2.39	3.0536	1.26	5.4		8.2
0	0	16.73	0	0	0	0	0	0	0	0	0	0	0	0	0	0	54	54	54	54	54	54			54	0		93	93	93	93	93	93			93	0		0	0	0	0	0	0	0	0	0	0	0	0	0	0	0	0	0	0	0	0	0	0	0	0	0	0	0	0	0	0	0	0	0	0	0	0	0	0	0	0	0	0	0	0	0	0	0	0	0	0	0	0	0	0	0
0	0	61.8	0	0	0	0	0	0	0	0	0	0	0	0	0	0	83	69	83	64	71.2857	69	40.2381	6.3434	71.5272	0.082384	71.4286	173	126	173	126	146.714	147	332.905	18.2457	147.684	0.115137	71.4286	0	0	0	0	0	0	0	0	0	0	0	0	0	0	0	0	0	0	0	0	0	0	0	0	0	0	0	0	0	0	2	0	0	0	1	0	0	0	0	1	0	0	0	0	0	0	0	0	0	0	0	0	0	0	0	86.6	0	0.23	1.14			0.46	5.78	7.6	29.8		802		3.77	0.327																11.2		6.67
0	0	44	0	0	0	0	0	0	0	0	0	0	0	0	0	0	90	83	100	60	78.9	80	50.4281	7.1013	79.2154	0.0895021	63.3333	140	136	186	118	139.133	137.5	128.971	11.3565	139.591	0.0811686	66.6667	0	0	0	0	0	0	0	0	0	0	0	0	0	0	0	0	0	0	0	0	0	0	0	0	0	0	0	0	0	0	0	0	0	1	1	0	0	0	0	0	0	0	0	0	0	0	0	0	0	0	0	0	0	0	0	78.4			2.74			0.84	4.03	6.2	25.5		287	79	3.57	0.28	4.1		40	139	4.2	75	90	50	12	9	6					9.1	5.5	6.5
0	1	54.08	0	0	0	0	0	0	0	0	0	0	0	0	0	0	74	71	80	71	75.2	74	11.7	3.4205	75.2622	0.0406837	40	115	122	131	115	125	128	42.5	6.5192	125.136	0.0466476	40	0	0	0	0	0	0	0	0	0	0	0	0	0	0	0	0	0	0	0	0	0	0	0	0	0	0	0	0	0	0	1	0	0	0	0	0	0	0	0	0	0	0	0	0	0	0	0	0	0	0	0	0	0	0	0
1	1	80.73	0	0	0	0	0	0	0	0	0	0	0	0	0	0	90	71	90	64	76.1667	71.5	122.567	11.071	76.8342	0.132688	50	140	144	150	140	145.333	145.5	11.8667	3.4448	145.367	0.0216376	16.6667	0	0	0	0	0	0	0	0	0	0	0	0	0	0	0	0	0	0	0	0	0	0	0	0	0	0	0	0	0	0	4	0	0	0	1	0	0	0	0	0	0	0	0	0	0	0	0	0	0	0	0	0	0	0	0	95.1								7.16	31.4		185		4.12		3.99		32.46	135.18	13.29	60.91	131
0	1	68.48	0	0	0	0	0	0	0	0	0	0	0	0	0	0	67	68	92	50	63.9189	64	61.3544	7.8329	64.3842	0.120877	64.8649	144	155	169	104	145.459	146	182.144	13.4961	146.067	0.09152	83.7838	0	0	0	0	0	0	0	0	0	0	0	0	0	0	0	0	0	0	0	0	0	0	0	0	0	0	0	0	0	0	2	1	0	0	1	0	0	0	0	0	0	0	0	0	0	0	0	0	0	0	0	0	0	0	0	89								7.8	30.5		230		4.54	0.404
0	0	71.1	0	0	0	0	0	0	0	0	0	0	0	0	0	0	90	56	90	50	71.5	76	206.056	14.3546	72.7853	0.190462	90	177	127	180	127	152	147	344.444	18.5592	153.016	0.115834	60	0	0	0	0	0	0	0	0	0	0	0	0	0	0	0	0	0	0	0	0	0	0	0	0	0	0	0	0	0	0	3	0	0	0	1	0	0	0	0	0	0	0	0	0	0	0	0	0	0	0	0	0	0	0	0
1	1	78.31	0	0	0	0	0	0	0	0	0	0	0	0	0	0	65	47	81	47	66.2353	66	39.3835	6.2756	66.5261	0.093814	58.8235	151	74	162	74	140.941	144	196.617	14.022	141.623	0.0985081	80.3922	0	0	0	0	0	0	0	0	0	0	0	0	0	0	0	0	0	0	0	0	0	0	0	0	0	0	0	0	0	0	3	0	0	1	1	0	0	0	0	0	0	0	0	0	0	0	0	0	0	0	0	0	0	0	0	92.3	0.017	0.031	1.09			1.07	11.9	14.2	31.2		226		4.3		4.5	0.69		140	11.5		132									13.4	5.7	6.1
0	0	43.95	0	0	0	0	0	0	0	0	0	0	0	0	0	0	67	66	87	66	72.25	68	98.25	9.9121	72.7582	0.118812	50	106	97	157	97	120.25	113.5	698.25	26.4244	122.408	0.190305	75	0	0	0	0	0	0	0	0	0	0	0	0	0	0	0	0	0	0	0	0	0	0	0	0	0	0	0	0	0	0	0	0	0	0	0	0	0	0	0	0	0	0	0	0	0	0	0	0	0	0	0	0	0	0	0
0	0	39.04	0	0	0	0	0	0	0	0	0	0	0	0	0	0	90	83	102	61	79.6341	80	80.5312	8.9739	80.1321	0.112	64.6341	145	120	169	103	127.317	125	195.75	13.9911	128.074	0.109219	73.1707	0	0	0	0	0	0	0	0	0	0	0	0	0	0	0	0	0	0	0	0	0	0	0	0	0	0	0	0	0	0	0	0	0	1	1	0	0	0	0	0	1	0	0	0	0	0	0	0	0	0	0	0	0	0	0																3.3			138	3.3		67
0	1	73.56	0	0	0	0	0	0	0	0	0	0	0	0	0	0	70	62	99	51	75.9074	76	94.9535	9.7444	76.5188	0.127178	64.8148	145	148	169	99	143.352	145.5	243.44	15.6026	144.183	0.107829	77.7778	0	0	0	0	0	0	0	0	0	0	0	0	0	0	0	0	0	0	0	0	0	0	0	0	0	0	0	0	0	0	3	1	0	0	0	0	0	0	1	0	0	0	0	0	0	0	0	0	0	0	0	0	0	0	0	70								5.3	22.8		168		5.42		3.8		40	139	5.9	73	98	131		13	7.6	0.98	3.2245	1.49	5.16	12.4		9.5
0	0	37.31	0	0	0	1	1	0	0	0	0	0	2010-07-18	2010-07-18	0	0	66	80	87	57	71	70.5	62.8696	7.929	71.423	0.109325	75	113	128	139	94	113.167	111.5	129.014	11.3585	113.712	0.098256	62.5	0	0	0	0	0	0	0	0	0	0	0	0	0	0	0	0	0	0	0	0	0	0	0	0	0	0	0	0	0	0	0	0	0	0	0	0	0	0	0	0	0	0	0	0	0	0	0	0	0	0	0	0	0	0	0
0	0	49.57	0	0	0	0	0	0	0	0	0	0	0	0	0	0	90	85	90	80	85	85	25	5	85.098	0.0480292	66.6667	140	120	140	120	126.667	120	133.333	11.547	127.017	0.0744323	33.3333	0	0	0	0	0	0	0	0	0	0	0	0	0	0	0	0	0	0	0	0	0	0	0	0	0	0	0	0	0	0	0	0	0	0	1	0	1	0	0	0	0	0	0	0	0	0	0	0	0	0	0	0	0	0	0	88.3								7.9	30.1		390		4.66																	14	4.6
0	1	41.69	0	0	0	0	0	0	0	0	0	0	0	0	0	0	88	83	96	62	81.7059	81	56.1318	7.4921	82.042	0.0907927	49.0196	144	139	151	109	128.784	128	120.252	10.966	129.241	0.084311	64.7059	0	0	0	0	0	0	0	0	0	0	0	0	0	0	0	0	0	0	0	0	0	0	0	0	0	0	0	0	0	0	0	0	0	1	0	0	0	0	0	0	0	0	0	0	0	0	0	0	0	0	0	0	0	0	0	87	0	0.1	1.7			0.4	2.6	4.9	30.1		206		4.52		4.7		41	147	4.5	70	85	94		67	11.5	1.52			5.01	13.6		5.9
0	0	58.22	0	0	0	0	0	0	0	0	0	0	0	0	0	0	66	62	91	62	73.8714	74	40.4325	6.3587	74.1407	0.0854603	41.4286	112	127	186	112	141.214	141.5	192.635	13.8793	141.885	0.0975807	72.8571	0	0	0	0	0	0	0	0	0	0	0	0	0	0	0	0	0	0	0	0	0	0	0	0	0	0	0	0	0	0	1	0	0	0	0	0	1	0	0	1	1	1	1	0	0	0	0	1	0	0	0	1	0	0	0	78.3	0	0.1	2.6			0.5	3	6.1	25.8		264		4.61		3.5		41	141	5.7	68	68	81		22	7.6					11.9	5.7	8.8
0	0	79.43	0	0	0	0	0	0	0	0	0	0	0	0	0	0	76	61	81	51	65.8824	65	54.5859	7.3882	66.2873	0.111038	60.7843	135	133	160	108	132.49	131	155.095	12.4537	133.063	0.0930711	84.3137	0	0	0	0	0	0	0	0	0	0	0	0	0	0	0	0	0	0	0	0	0	0	0	0	0	0	0	0	0	0	3	0	0	0	0	0	0	0	0	0	0	0	0	0	0	0	0	0	0	0	0	0	0	0	0
1	1	73.76	1	0	0	0	0	0	0	2006-12-07	0	0	0	0	0	0	67	70	89	67	75.3333	70	142.333	11.9304	75.9605	0.129307	66.6667	124	138	156	124	139.333	138	257.333	16.0416	139.948	0.0940042	66.6667	0	0	0	0	0	0	0	0	0	0	0	0	0	0	0	0	0	0	0	0	0	0	0	0	0	0	0	0	0	0	3	0	0	0	0	0	1	0	0	0	0	0	0	0	0	0	0	0	0	0	0	0	0	0	0	89.8	0.05	0.33	2.53			0.53	4.89	8.55	30.2		208		4.48	0.402	4		36	139	5.4	69	96	38	24	11	16					13.6
0	0	52.86	0	0	0	0	0	0	0	0	0	0	0	0	0	0	77	63	84	55	71.1034	72	37.147	6.0948	71.3597	0.0849757	44.8276	145	102	145	102	121.5	119	97.2368	9.8609	121.893	0.0804568	70.6897	0	0	0	0	0	0	0	0	0	0	0	0	0	0	0	0	0	0	0	0	0	0	0	0	0	0	0	0	0	0	1	0	0	0	1	0	0	0	0	1	1	0	0	0	0	0	0	0	0	0	0	0	0	0	0	91								7.9	29.7		253		4.09	0.372	4.8		45	139	6.1	74	73		15								6.8
0	0	46.64	0	0	0	0	0	0	0	0	0	0	0	0	0	0	56	59	87	51	65.3902	65	46.0927	6.7892	65.7375	0.10319	41.4634	101	115	138	93	114	113.5	103.728	10.1847	114.448	0.0887932	78.0488	0	0	0	0	0	0	0	0	0	0	0	0	0	0	0	0	0	0	0	0	0	0	0	0	0	0	0	0	0	0	0	0	0	0	0	0	0	0	0	1	0	0	0	0	0	0	0	1	0	0	0	0	0	0	0																3.6		41	140	4.6	77	69	70		12	9.1	1.1	3.1355	1.44	4.77		3.4	6.5
0	1	44.92	0	0	0	0	0	0	0	0	0	0	0	0	0	0	79	81	89	76	82.6923	82	18.0641	4.2502	82.7931	0.0493812	38.4615	121	121	134	113	125	127	41	6.4031	125.151	0.0492154	53.8462	0	0	0	0	0	1	0	0	0	0	0	0	0	0	0	0	0	0	0	0	0	0	0	0	0	0	0	0	0	0	0	0	0	0	1	0	1	0	0	0	0	0	0	0	0	0	0	0	0	0	0	0	0	0	0																4.5	0.48		142	5.2		81					1.22			5.8		5.3
0	0	47.51	0	0	0	0	0	0	0	0	0	0	0	0	0	0	56	64	86	52	66.8889	66	60.9487	7.807	67.3262	0.114534	74.0741	147	129	169	112	138.667	139	174.615	13.2142	139.272	0.0935134	81.4815	0	0	0	0	0	0	0	0	0	0	0	0	0	0	0	0	0	0	0	0	0	0	0	0	0	0	0	0	0	0	0	0	0	0	0	0	0	0	0	0	0	0	0	0	0	0	0	0	0	0	0	0	0	0	0
0	1	52.01	0	0	0	0	0	0	0	0	0	0	0	0	0	0	64	70	90	58	69.4624	69	37.9035	6.1566	69.7317	0.0881541	51.6129	111	132	168	91	115.57	114	201.357	14.19	116.428	0.122121	65.5914	0	0	0	0	0	0	0	0	0	0	0	0	0	0	0	0	0	0	0	0	0	0	0	0	0	0	0	0	0	0	1	0	0	0	0	0	0	0	0	1	0	0	0	0	0	0	0	1	0	0	0	0	0	0	0																4.6		45	141	6.1	73	79		13									7.2
0	1	65.71	0	0	0	0	0	0	0	0	0	0	0	0	0	0	105	63	105	58	74.303	70	160.468	12.6676	75.3429	0.167883	72.7273	190	107	190	96	131.273	126	584.267	24.1716	133.413	0.181321	87.8788	0	0	0	0	0	0	0	0	0	0	0	0	0	0	0	0	0	0	0	0	0	0	0	0	0	0	0	0	0	0	2	0	0	0	1	0	0	0	0	0	0	0	0	0	0	0	0	0	0	0	0	0	0	0	0	89.2	0	0.4	1.2			0.5	4.5	6.6	30.7		272		4.66		4.3	0.422	40	142	7.5	67	91	77	26	28	12					14.3
0	0	52.2	0	0	0	0	0	0	0	0	0	0	0	0	0	0	72	89	92	53	76.4783	78.5	73.3662	8.5654	76.9461	0.110774	58.6957	117	139	168	103	132.63	133.5	129.838	11.3947	133.108	0.0849739	69.5652	0	0	0	0	0	0	0	0	0	0	0	0	0	0	0	0	0	0	0	0	0	0	0	0	0	0	0	0	0	0	1	0	0	0	1	0	0	0	0	0	0	0	0	0	0	0	0	0	0	0	0	0	0	0	0																4.3		41	141	5.7	71	67		27								6
0	0	51.98	0	0	0	0	0	0	0	0	0	0	0	0	0	0	60	87	87	55	73.25	75.5	158.5	12.5897	74.1906	0.160772	62.5	110	148	148	102	124.125	124	203.554	14.2672	124.84	0.107519	75	0	0	0	0	0	0	0	0	0	0	0	0	0	0	0	0	0	0	0	0	0	0	0	0	0	0	0	0	0	0	1	0	0	0	0	0	0	0	0	0	0	0	0	0	0	0	0	0	0	0	0	0	0	0	0	68.7	0	0.007	0.557			0.205	11.3	12.1	22.4		316		5.53																	12.4
0	1	62.9	0	0	0	0	0	0	0	0	0	0	0	0	0	0	90	49	90	49	67.5634	66	77.1924	8.7859	68.1243	0.129121	64.7887	130	119	154	102	128.225	128	108.206	10.4022	128.641	0.080551	73.2394	0	0	0	0	0	0	0	0	0	0	0	0	0	0	0	0	0	0	0	0	0	0	0	0	0	0	0	0	0	0	2	0	0	0	0	0	0	0	0	0	0	0	0	0	0	0	0	0	0	0	0	0	0	0	0
0	1	68.52	0	0	0	0	0	0	0	0	0	0	0	0	0	0	81	86	97	67	79.4848	81	45.2576	6.7274	79.7604	0.083345	51.5152	146	140	154	110	132.364	132	106.926	10.3405	132.755	0.0769292	69.697	0	0	0	0	0	0	0	0	0	0	0	0	0	0	0	0	0	0	0	0	0	0	0	0	0	0	0	0	0	0	2	0	0	0	0	0	0	0	0	0	0	0	0	0	0	0	0	0	0	0	0	0	0	0	0
1	0	78.86	0	0	1	0	1	0	0	0	0	2006-10-23	0	2009-05-13	0	0	80	66	80	66	73	73	98	9.8995	73.3348	0.0958904	50	170	189	189	170	179.5	179.5	180.5	13.435	179.751	0.0529248	50	0	0	0	0	0	0	0	0	0	0	0	0	0	0	0	0	0	0	0	0	0	0	0	0	0	0	0	0	0	0	3	0	0	0	0	0	0	0	0	0	0	0	0	0	0	0	0	0	0	0	0	0	0	0	0
0	0	67.82	0	0	0	0	0	0	0	0	0	0	0	0	0	0	58	68	69	53	61.9375	63.5	35.5292	5.9606	62.2058	0.0931804	56.25	108	145	145	99	124.125	126.5	196.117	14.0042	124.863	0.10924	68.75	0	0	0	0	0	0	0	0	0	0	0	0	0	0	0	0	0	0	0	0	0	0	0	0	0	0	0	0	0	0	2	0	0	0	1	0	0	0	0	0	1	0	0	1	0	0	0	0	0	0	0	0	0	0	0
0	1	59.43	0	0	0	0	0	0	0	0	0	0	0	0	0	0	89	70	92	53	75.55	77.5	83.1331	9.1177	76.0891	0.119675	58.3333	159	135	190	119	146.767	144	276.555	16.6299	147.69	0.11236	71.6667	0	0	0	0	0	0	0	0	0	0	0	0	0	0	0	0	0	0	0	0	0	0	0	0	0	0	0	0	0	0	1	1	0	1	0	0	0	0	0	0	0	0	0	0	0	0	0	0	0	0	0	0	0	0	0																3.7			139	5.9		99										5.1
0	1	61.7	0	0	0	0	0	0	0	0	0	0	0	0	0	0	70	65	82	65	72.963	74	15.4217	3.927	73.0647	0.0528163	40.7407	130	107	151	107	126.519	125	114.105	10.682	126.952	0.0828522	77.7778	0	0	0	0	0	0	0	0	0	0	0	0	0	0	0	0	0	0	0	0	0	0	0	0	0	0	0	0	0	0	2	0	0	0	0	0	0	0	1	1	0	0	0	0	0	0	0	0	0	0	0	0	0	0	0	83.1								4.6	29.6		134		4.32	0.359	3.7		41	139	8.5	72	95		24
0	0	53.84	0	0	0	0	0	0	0	0	0	0	0	0	0	0	92	72	98	66	81.9821	82	38.236	6.1835	82.2109	0.0747489	42.8571	162	140	175	132	148.321	149	85.5312	9.2483	148.604	0.0617939	67.8571	0	0	0	0	0	0	0	0	0	0	0	0	0	0	0	0	0	0	0	0	0	0	0	0	0	0	0	0	0	0	1	0	0	1	0	0	0	0	0	0	0	0	0	1	0	0	0	0	0	0	0	0	0	0	0	80.7	0	0.1	2			0.4	3.7	6.2	26.7		167		4.97		3.96			141.7	4.6		77					0.64	2.9991	1.82	5.11	13.3	5.1	5.2
0	1	56.13	0	0	0	0	0	0	0	0	0	0	0	0	0	0	77	65	103	55	76.7273	76.5	93.7091	9.6803	77.3263	0.125206	56.0606	129	118	163	107	133.364	135.5	146.05	12.0851	133.902	0.0899288	60.6061	0	0	0	0	0	0	0	0	0	0	0	0	0	0	0	0	0	0	0	0	0	0	0	0	0	0	0	0	0	0	1	0	0	0	1	0	1	0	0	0	0	0	0	0	0	0	0	0	0	0	0	0	0	0	0																3.9			142	4.5		96											4.7
0	0	51.03	0	0	0	0	0	0	0	0	0	0	0	0	0	0	71	61	88	60	71.4918	71	50.8541	7.1312	71.8408	0.0989276	70.4918	141	135	157	95	134.82	137	166.717	12.9119	135.427	0.0949833	73.7705	0	0	0	0	0	0	0	0	0	0	0	0	0	0	0	0	0	0	0	0	0	0	0	0	0	0	0	0	0	0	1	0	0	1	0	0	0	0	0	1	0	0	0	0	0	0	0	0	0	0	0	0	0	0	0
0	1	70.69	0	0	0	0	0	0	0	0	0	0	0	0	0	0	74	52	84	52	72.8421	75	75.807	8.7067	73.3334	0.116341	52.6316	124	126	156	124	137.737	135	141.982	11.9156	138.224	0.0842028	52.6316	0	0	0	0	0	0	0	0	0	0	0	0	0	0	0	0	0	0	0	0	0	0	0	0	0	0	0	0	0	0	3	0	0	0	0	0	0	0	0	1	1	0	0	0	0	0	0	0	0	0	0	0	0	0	0	90.6								5.3	30.7		288		4.6	0.417	5.3		51	132	7.3	91	106		20							14.1	8.5
0	1	48.42	0	0	0	0	0	0	0	0	0	0	0	0	0	0	79	89	98	61	80.6129	80	68.2739	8.2628	81.0285	0.10167	59.6774	123	160	168	113	138.468	138	175.761	13.2575	139.091	0.094969	69.3548	0	0	0	0	0	0	0	0	0	0	0	0	0	0	0	0	0	0	0	0	0	0	0	0	0	0	0	0	0	0	0	0	0	0	0	0	0	0	0	1	0	0	1	0	0	0	0	1	0	0	0	1	0	0	0																4.4			142	3.9		91					2.08	2.6845	1.17	4.8		7.3
0	0	53.93	0	0	0	0	0	0	0	0	0	0	0	0	0	0	92	81	101	49	79.3971	80.5	94.4818	9.7202	79.9812	0.121521	64.7059	166	143	172	112	135.912	135	147.067	12.1271	136.444	0.0885693	69.1176	0	0	0	0	0	0	0	0	0	0	0	0	0	0	0	0	0	0	0	0	0	0	0	0	0	0	0	0	0	0	1	0	0	0	0	0	0	0	0	0	0	0	0	0	0	0	0	0	0	0	0	0	0	0	0
1	0	62.32	0	1	0	0	0	0	1	0	2017-01-17	0	0	0	0	2017-01-17	79	52	81	46	63.3784	63	69.6631	8.3464	63.9182	0.130799	64.8649	140	119	205	104	132.554	131.5	251.483	15.8582	133.487	0.118825	81.0811	0	0	0	0	0	0	0	0	0	0	0	0	0	0	0	0	0	0	0	0	0	0	0	0	0	0	0	0	0	0	2	0	0	1	1	0	0	1	1	0	0	0	0	0	0	0	0	0	0	0	0	0	0	0	0																4.9			140	4.4		82			12							9.8
0	1	45.84	0	0	0	0	0	0	0	0	0	0	0	0	0	0	67	67	67	67	67	67			67	0		108	108	108	108	108	108			108	0		0	0	0	0	0	0	0	0	0	0	0	0	0	0	0	0	0	0	0	0	0	0	0	0	0	0	0	0	0	0	0	0	0	0	0	0	0	0	0	0	0	0	0	0	0	0	0	0	0	0	0	0	0	0	0
0	1	49.62	0	0	0	0	0	0	0	0	0	0	0	0	0	0	70	80	80	70	75	75	50	7.0711	75.1665	0.0666667	50	120	110	120	110	115	115	50	7.0711	115.109	0.0434783	50	0	0	0	0	0	0	0	0	0	0	0	0	0	0	0	0	0	0	0	0	0	0	0	0	0	0	0	0	0	0	0	0	0	0	0	0	0	0	0	0	0	0	0	0	0	0	0	0	0	0	0	0	0	0	0
0	1	36.11	0	0	0	0	0	0	0	0	0	0	0	0	0	0	82	80	82	80	80.6667	80	1.3333	1.1547	80.6722	0.0116877	0	132	125	132	110	122.333	125	126.333	11.2398	122.677	0.0750185	66.6667	0	0	0	0	0	0	0	0	0	0	0	0	0	0	0	0	0	0	0	0	0	0	0	0	0	0	0	0	0	0	0	0	0	0	0	0	0	0	0	0	0	0	0	0	0	0	0	0	0	0	0	0	0	0	0
1	0	69.74	0	0	0	0	0	0	0	0	0	0	0	0	0	0	80	81	88	54	70.9259	70	53.4661	7.3121	71.2949	0.102135	66.6667	130	161	185	96	128.722	127	336.544	18.3451	129.999	0.141191	85.1852	0	0	0	0	0	0	0	0	0	0	0	0	0	0	0	0	0	0	0	0	0	0	0	0	0	0	0	0	0	0	2	0	0	0	0	0	0	0	0	0	0	0	0	0	0	0	0	0	0	0	0	0	0	0	0
0	0	65.51	0	0	0	0	0	0	0	0	0	0	0	0	0	0	90	68	98	51	70.5814	69	123.487	11.1125	71.4307	0.155601	65.1163	150	136	161	119	138.442	138	95.443	9.7695	138.778	0.0697421	65.1163	0	0	0	0	0	0	0	0	0	0	0	0	0	0	0	0	0	0	0	0	0	0	0	0	0	0	0	0	0	0	2	0	0	1	0	0	0	0	0	0	0	0	0	0	0	0	0	0	0	0	0	0	0	0	0
0	1	55.76	0	0	0	0	0	0	0	0	0	0	0	0	0	0	84	83	87	63	75.1562	74	33.878	5.8205	75.3743	0.0762254	62.5	142	143	155	111	135.469	135.5	109.87	10.4819	135.861	0.0761564	65.625	0	0	0	0	0	0	0	0	0	0	0	0	0	0	0	0	0	0	0	0	0	0	0	0	0	0	0	0	0	0	1	0	0	0	0	0	0	0	0	0	0	0	0	0	0	0	0	0	0	0	0	0	0	0	0
1	1	51.79	0	0	0	0	0	0	0	0	0	0	0	0	0	0	95	80	106	75	87.6364	88	98.2545	9.9123	88.1445	0.107844	63.6364	137	122	146	114	131.546	136	143.673	11.9864	132.041	0.086879	27.2727	0	0	0	0	0	0	0	0	0	0	0	0	0	0	0	0	0	0	0	0	0	0	0	0	0	0	0	0	0	0	1	0	0	0	0	0	0	0	0	0	0	0	0	0	0	0	0	0	0	0	0	0	0	0	0
0	0	41.33	0	0	0	0	0	0	0	0	0	0	0	0	0	0	74	74	74	74	74	74			74	0		118	118	118	118	118	118			118	0		0	0	0	0	0	0	0	0	0	0	0	0	0	0	0	0	0	0	0	0	0	0	0	0	0	0	0	0	0	0	0	0	0	0	0	0	0	0	0	0	0	0	0	0	0	0	0	0	0	0	0	0	0	0	0	90	0	0.1	1.9			0.5	7.1	9.63	30		282		4.54	0.371	4.4		47.14	137.76	4.09	79.3	40	64	24	16						13.6		4.7
0	1	19.75	0	0	0	0	0	0	0	0	0	0	0	0	0	0	63	67	67	63	65	65	8	2.8284	65.0308	0.0307692	0	124	134	134	124	129	129	50	7.0711	129.097	0.0387597	50	0	0	0	0	0	0	0	0	0	0	0	0	0	0	0	0	0	0	0	0	0	0	0	0	0	0	0	0	0	0	0	0	0	0	0	0	0	0	0	0	0	0	0	0	0	0	0	0	0	0	0	0	0	0	0
0	0	65.22	0	0	0	0	0	0	0	0	0	0	0	0	0	0	66	54	79	45	61.9577	61	47.6696	6.9043	62.3359	0.110648	56.338	172	150	172	120	142.197	143	130.275	11.4138	142.648	0.0797002	64.7887	0	0	0	0	0	0	0	0	0	0	0	0	0	0	0	0	0	0	0	0	0	0	0	0	0	0	0	0	0	0	2	0	0	1	0	0	0	0	0	0	0	0	0	0	0	0	0	0	0	0	0	0	0	0	0																4.4	0.36	37.5	137	8.1	79	75	81		29	13	0.98	4.2745	1.47	6.19		6.7
0	1	44.44	0	0	0	0	0	0	0	0	0	0	0	0	0	0	69	62	81	56	68.5614	69	24.0721	4.9063	68.7337	0.0709306	43.8596	107	130	150	93	119.088	119	159.617	12.634	119.744	0.105155	68.4211	0	0	0	0	0	0	0	0	0	0	0	0	0	0	0	0	0	0	0	0	0	0	0	0	0	0	0	0	0	0	0	1	0	0	0	0	0	0	0	1	0	0	0	0	0	0	0	0	0	0	0	0	0	0	0																5.3		46.6	139.9	5.3	77.7	87	63		15	16						8.1
0	0	64.6	0	1	0	0	0	1	0	0	2001-10-27	0	0	0	2001-10-27	0	80	86	102	54	74.0375	72.5	74.1125	8.6089	74.5301	0.115548	61.25	140	156	156	104	130.562	130	127.819	11.3057	131.045	0.0860493	57.5	0	0	0	0	0	0	0	0	0	0	0	0	0	0	0	0	0	0	0	0	0	0	0	0	0	0	0	0	0	0	2	0	0	1	0	0	0	0	0	1	0	0	0	0	0	0	0	0	0	0	0	0	0	0	0	85.4			2.4			0.4		7.9	30		241		4.5	0.384	4		37	141	7.1	66	75	102	40	26	4					13.5		7.5
1	0	80.89	0	0	0	0	0	0	0	0	0	0	0	0	0	0	84	67	84	56	66.25	62.5	162.917	12.7639	67.1658	0.16685	50	161	119	161	103	130.5	129	630.333	25.1064	132.299	0.166612	75	0	0	0	0	0	1	0	0	0	0	0	0	0	0	0	0	0	0	0	0	0	0	0	0	0	0	0	0	0	0	4	0	0	0	0	1	1	1	1	0	0	0	0	0	0	0	0	0	0	0	0	0	0	0	1	82.9		0.1	1.5	0		0.7	5.8	8.1	27.6		265		4.41		4.4	0.48	33.8	141	7.9	70.7	89	51		24	10	1.35	4.2264	1.55	6.39	12.2	5.4	5.9
0	1	67.56	0	1	0	0	0	1	0	0	2017-10-17	0	0	0	2017-10-17	0	77	66	95	66	81.0789	80	35.8044	5.9837	81.2937	0.0728231	44.7368	143	132	180	130	150.079	150	132.507	11.5112	150.508	0.0756848	84.2105	0	0	0	0	0	0	0	0	0	0	0	0	0	0	0	0	0	0	0	0	0	0	0	0	0	0	0	0	0	0	2	0	0	1	1	0	0	0	0	1	0	0	0	0	0	0	0	0	0	0	0	0	0	0	0	94.8								9.9	32.1		283		4.43	0.421	4.3		42	137	6.1	68	97		21							14.3	9.8
1	0	70.2	0	0	0	0	0	0	0	0	0	0	0	0	0	0	75	70	82	54	69.1364	70	53.4567	7.3114	69.5044	0.103322	63.6364	131	159	161	101	142.273	146	235.065	15.3318	143.059	0.105286	77.2727	0	0	0	0	0	0	0	0	0	0	0	0	0	0	0	0	0	0	0	0	0	0	0	0	0	0	0	0	0	0	3	0	0	0	0	0	0	0	0	0	0	0	0	0	0	0	0	0	0	0	0	0	0	0	0
0	0	26.11	0	0	0	0	0	0	0	0	0	0	0	0	0	0	70	70	70	70	70	70			70	0		100	100	100	100	100	100			100	0		0	0	0	0	0	0	0	0	0	0	0	0	0	0	0	0	0	0	0	0	0	0	0	0	0	0	0	0	0	0	0	0	0	0	0	0	0	0	0	0	0	0	0	0	0	0	0	0	0	0	0	0	0	0	0
0	1	60.59	0	0	0	0	0	0	0	0	0	0	0	0	0	0	60	54	90	43	58.31	56	84.4787	9.1912	59.0228	0.156837	63	136	140	169	100	131.9	130	173.182	13.1599	132.548	0.0992714	77	0	0	0	0	0	0	0	0	0	0	0	0	0	0	0	0	0	0	0	0	0	0	0	0	0	0	0	0	0	0	2	0	0	1	0	0	0	0	0	1	0	0	0	0	0	0	0	1	0	0	0	0	0	0	0	93.4	0.1	0.5	3			1	6.2	10.7	30.9		462		4.97		4.74		41.53	145.34	3.72	69.67	99	60		22	9.6					15.4
0	1	46.35	0	0	0	0	0	0	0	0	0	0	0	0	0	0	85	85	85	85	85	85			85	0		134	134	134	134	134	134			134	0		0	0	0	0	0	0	0	0	0	0	0	0	0	0	0	0	0	0	0	0	0	0	0	0	0	0	0	0	0	0	0	0	0	0	0	0	0	1	1	0	0	0	0	0	0	0	0	0	0	0	0	0	0	0	0
0	0	14.1	0	0	0	0	0	0	0	0	0	0	0	0	0	0	59	63	63	50	56.5	56.5	32.3333	5.6862	56.7142	0.087158	50	113	102	113	101	104.75	102.5	30.9167	5.5603	104.861	0.0459698	25	0	0	0	0	0	0	0	0	0	0	0	0	0	0	0	0	0	0	0	0	0	0	0	0	0	0	0	0	0	0	0	0	0	0	0	0	0	0	0	0	0	0	0	0	0	0	0	0	0	0	0	0	0	0	0
1	0	68.8	0	0	0	0	0	0	0	0	0	0	0	0	0	0	80	70	92	50	71.2949	71.5	76.7821	8.7625	71.8245	0.122115	74.359	130	126	172	100	130.782	130	246.251	15.6924	131.708	0.119217	80.7692	0	0	0	0	0	0	0	0	0	0	0	0	0	0	0	0	0	0	0	0	0	0	0	0	0	0	0	0	0	0	2	0	0	1	1	0	0	0	0	0	0	0	0	0	0	0	0	0	0	0	0	0	0	0	0
0	1	75.73	0	0	0	0	0	0	0	0	0	0	0	0	0	0	65	68	89	43	69.6765	71.5	116.286	10.7836	70.4817	0.152474	58.8235	132	167	167	107	133.912	132.5	179.477	13.3969	134.561	0.0985605	64.7059	0	0	0	0	0	0	0	0	0	0	0	0	0	0	0	0	0	0	0	0	0	0	0	0	0	0	0	0	0	0	3	0	0	0	0	0	0	0	0	0	0	0	0	0	0	0	0	0	0	0	0	0	0	0	0
0	1	50.87	0	0	0	0	0	0	0	0	0	0	0	0	0	0	74	67	75	67	71.25	71.5	14.9167	3.8622	71.3285	0.0469442	75	127	135	140	111	128.25	131	160.917	12.6853	128.72	0.0856592	75	0	0	0	0	0	0	0	0	0	0	0	0	0	0	0	0	0	0	0	0	0	0	0	0	0	0	0	0	0	0	1	1	0	0	1	0	1	1	0	0	1	0	0	1	0	0	0	0	0	0	0	0	0	0	0	90.8	0.1	0	1.1			0.6	13.2	14.9	31.1		335		4.69		3.4		43	140	6.5	76	96	49	289	58	10	1.2003		1.9446	5.1159	14.6	7.3	8.3
0	1	43.6	0	0	0	0	0	0	0	0	0	0	0	0	0	0	65	68	83	50	70.8088	71	32.4853	5.6996	71.0345	0.0798986	48.5294	103	112	150	94	113.353	111.5	114.948	10.7214	113.851	0.0938861	67.6471	0	0	0	0	0	0	0	0	0	0	0	0	0	0	0	0	0	0	0	0	0	0	0	0	0	0	0	0	0	0	0	0	0	0	0	0	0	0	0	1	0	0	0	0	0	0	0	0	0	0	0	0	0	0	0																4.6		45	143	4.3	68	74	69		19	18.3	1.09			4.45		7.8	7.1
0	0	42.46	0	0	0	0	0	0	0	0	0	0	0	0	0	0	71	80	95	66	82.62	83.5	57.4241	7.5779	82.9599	0.0907977	68	118	142	164	106	138.56	139.5	138.945	11.7875	139.05	0.0842165	74	0	0	0	0	0	0	0	0	0	0	0	0	0	0	0	0	0	0	0	0	0	0	0	0	0	0	0	0	0	0	0	0	0	0	1	0	0	0	0	0	0	0	0	0	0	0	0	0	0	0	0	0	0	0	0	64.9								5.6	20.5		366		4.69																	9.6	4.5
0	0	45.84	0	0	0	0	0	0	0	0	0	0	0	0	0	0	80	91	91	80	86	85	13.3333	3.6515	86.0664	0.0393095	28.5714	135	160	160	130	145.714	154	178.905	13.3755	146.239	0.0849837	42.8571	0	0	0	0	0	0	0	0	0	0	0	0	0	0	0	0	0	0	0	0	0	0	0	0	0	0	0	0	0	0	0	0	0	0	0	0	0	0	0	0	0	0	0	0	0	0	0	0	0	0	0	0	0	0	0	89.3								6.2	30.6		188		4.33																	13.3
0	0	55.93	0	0	0	0	0	0	0	0	0	0	0	0	0	0	87	70	98	58	75.0482	73	114.583	10.7043	75.7986	0.141771	53.012	142	130	171	113	139.422	137	240.198	15.4983	140.27	0.11049	74.6988	0	0	0	0	0	0	0	0	0	0	0	0	0	0	0	0	0	0	0	0	0	0	0	0	0	0	0	0	0	0	1	0	0	0	1	0	0	0	0	0	0	0	0	0	0	0	0	0	0	0	0	0	0	0	0																3.6			139	4.7		76										5.7
0	0	58.43	0	0	0	0	0	0	0	0	0	0	0	0	0	0	84	80	90	55	79.913	80	82.8103	9.1	80.4071	0.111371	69.5652	148	130	153	100	133.522	130	130.079	11.4052	133.987	0.0835409	73.913	0	0	0	0	0	0	0	0	0	0	0	0	0	0	0	0	0	0	0	0	0	0	0	0	0	0	0	0	0	0	1	0	0	0	1	0	0	0	0	0	0	0	0	0	0	0	0	0	0	0	0	0	0	0	0
0	0	47.25	0	0	0	0	0	0	0	0	0	0	0	0	0	0	64	79	90	59	75.4342	75	46.0889	6.7889	75.7351	0.0894034	59.2105	111	131	151	103	127.04	127.5	149.558	12.2294	127.619	0.0956292	71.0526	0	0	0	0	0	0	0	0	0	0	0	0	0	0	0	0	0	0	0	0	0	0	0	0	0	0	0	0	0	0	0	1	0	0	0	0	0	0	0	1	0	0	0	0	0	0	0	1	0	0	0	0	0	0	0																4.8		46	141	5.5	76	70	52		25	11.7	0.97	2.6691	1.24	5.14		8.4	8.6
0	0	56.05	0	0	0	0	0	0	0	0	0	0	0	0	0	0	90	73	99	46	75.3878	73.5	84.8584	9.2119	75.9428	0.121568	59.1837	145	128	183	84	136.633	135	200.73	14.1679	137.358	0.103163	72.449	0	0	0	0	0	0	0	0	0	0	0	0	0	0	0	0	0	0	0	0	0	0	0	0	0	0	0	0	0	0	1	1	0	1	0	0	1	0	0	1	1	0	0	1	0	0	0	0	0	0	0	0	0	0	0																4.2	0.47	47	141	10.5	76	100	134	17	22	10	0.99	2.869	1.7	5.3		12.1
1	0	77.39	0	0	0	0	0	0	0	0	0	0	0	0	0	0	73	62	89	51	70.3269	71	79.793	8.9327	70.8811	0.125789	57.6923	118	114	163	91	128.731	131.5	283.965	16.8513	129.808	0.129638	76.9231	0	0	0	0	0	0	0	0	0	0	0	0	0	0	0	0	0	0	0	0	0	0	0	0	0	0	0	0	0	0	3	0	0	0	0	0	0	0	0	1	0	0	0	0	0	0	0	0	0	0	0	0	0	0	0																3.9			137	4.8		100										7
1	1	56.63	0	0	0	0	0	0	0	0	0	0	0	0	0	0	88	71	91	68	77.4474	76	33.4431	5.783	77.6573	0.073681	50	144	139	173	125	146.605	146.5	102.516	10.125	146.945	0.0681482	78.9474	0	0	0	0	0	0	0	0	0	0	0	0	0	0	0	0	0	0	0	0	0	0	0	0	0	0	0	0	0	0	1	0	0	1	0	0	1	1	0	1	0	0	0	0	0	0	0	0	0	0	0	0	0	0	0																4.2		42	142	6.8	75	114		21
0	0	48.07	0	0	0	0	0	0	0	0	0	0	0	0	0	0	67	79	86	63	75.4615	75	43.4359	6.5906	75.7267	0.0839108	53.8462	156	140	186	126	149.692	152	257.731	16.054	150.485	0.103039	61.5385	0	0	0	0	0	0	0	0	0	0	0	0	0	0	0	0	0	0	0	0	0	0	0	0	0	0	0	0	0	0	0	0	0	0	1	0	0	0	0	0	0	0	0	0	0	0	0	0	0	0	0	0	0	0	0	93.9								6.8	31.7		219		4.52	0.424	5.1		44	138	3.8	80	63	65	23	20	6	2.73	4.9483	1.1	7.3	14.3	6.2
0	0	63.85	0	0	0	0	0	0	0	0	0	0	0	0	0	0	80	60	89	50	69.5385	69	71.6274	8.4633	70.0437	0.120767	73.8462	150	107	166	107	135.169	134	162.987	12.7666	135.762	0.0937198	78.4615	0	0	0	0	0	0	0	0	0	0	0	0	0	0	0	0	0	0	0	0	0	0	0	0	0	0	0	0	0	0	2	0	0	0	1	0	0	0	0	0	0	0	0	0	0	0	0	0	0	0	0	0	0	0	0																																5.5
0	0	74.52	0	0	0	0	0	0	0	0	0	0	0	0	0	0	80	58	80	55	64.3333	58	186.333	13.6504	65.2917	0.173246	33.3333	141	131	144	131	138.667	141	46.3333	6.8069	138.778	0.0400801	33.3333	0	0	0	0	0	0	0	0	0	0	0	0	0	0	0	0	0	0	0	0	0	0	0	0	0	0	0	0	0	0	3	1	0	1	0	0	0	1	1	1	1	0	0	0	0	0	0	0	0	0	0	0	0	0	0	86.3								5.5	29.4		213		3.91		3.9		43	134	7.2	76	127	81	17	19	13
0	0	43.98	0	0	0	0	0	0	0	0	0	0	0	0	0	0	78	71	78	60	67.6	66	50.3	7.0922	67.897	0.0938388	40	120	129	129	103	116.8	119	92.2	9.6021	117.115	0.0735305	80	0	0	0	0	0	0	0	0	0	0	0	0	0	0	0	0	0	0	0	0	0	0	0	0	0	0	0	0	0	0	0	0	0	0	0	0	0	0	0	0	0	0	0	0	0	0	0	0	0	0	0	0	0	0	0
1	0	45.01	0	1	0	0	0	0	0	0	2008-11-25	0	0	0	0	0	71	78	81	71	76.25	76.5	18.25	4.272	76.3397	0.0485202	25	109	128	128	109	117.75	117	84.9167	9.215	118.02	0.0677745	50	0	0	0	0	0	0	0	0	0	0	0	0	0	0	0	0	0	0	0	0	0	0	0	0	0	0	0	0	0	0	0	0	0	0	0	0	0	0	0	0	0	0	0	0	0	0	0	0	0	0	0	0	0	0	0	101.8	0	0	1.3			0.2	2.6	4.2	35.5		146		3.78		3.9		35	142	5.8	68	65	88	46	40	14.3					13.4		4.2
0	0	60.87	0	0	0	0	0	0	0	0	0	0	0	0	0	0	63	65	99	55	70.92	69	95.9933	9.7976	71.5668	0.135359	68	112	146	161	104	130.64	134	257.157	16.0361	131.582	0.12027	68	0	0	0	0	0	0	0	0	0	0	0	0	0	0	0	0	0	0	0	0	0	0	0	0	0	0	0	0	0	0	2	0	0	0	0	0	0	0	0	0	0	0	0	0	0	0	0	0	0	0	0	0	0	0	0																		41.6			75.2		84		21	6
0	1	16.62	0	0	0	0	0	0	0	0	0	0	0	0	0	0	60	60	60	60	60	60			60	0		128	128	128	128	128	128			128	0		0	0	0	0	0	0	0	0	0	0	0	0	0	0	0	0	0	0	0	0	0	0	0	0	0	0	0	0	0	0	0	0	0	0	0	0	0	0	0	0	0	0	0	0	0	0	0	0	0	0	0	0	0	0	0
0	1	53.29	0	0	0	0	0	0	0	0	0	0	0	0	0	0	88	58	98	58	79.6071	77	97.9511	9.897	80.1982	0.122083	60.7143	153	125	178	122	139.107	133.5	234.247	15.3051	139.917	0.108042	71.4286	0	0	0	0	0	0	0	0	0	0	0	0	0	0	0	0	0	0	0	0	0	0	0	0	0	0	0	0	0	0	1	0	0	0	0	0	0	0	0	0	0	0	0	0	0	0	0	0	0	0	0	0	0	0	0																4.1	0.58		140	7.5		108
1	1	71.51	0	0	0	0	0	0	0	0	0	0	0	0	0	0	85	78	86	74	80.75	81.5	32.9167	5.7373	80.9027	0.0615313	25	188	146	188	142	158.75	152.5	432.917	20.8066	159.769	0.113506	50	0	0	0	0	0	0	0	0	0	0	0	0	0	0	0	0	0	0	0	0	0	0	0	0	0	0	0	0	0	0	3	1	0	0	1	0	0	1	1	0	0	0	0	0	0	0	0	0	0	0	0	0	0	0	0																4.1	0.63		140	7.2		114					1.42			5.38			7
0	0	53.76	0	0	0	0	0	0	0	0	0	0	0	0	0	0	64	77	79	64	72.0625	72.5	26.4625	5.1442	72.2344	0.0691181	31.25	119	119	152	98	129.938	134.5	286.863	16.937	130.968	0.126208	87.5	0	0	0	0	0	0	0	0	0	0	0	0	0	0	0	0	0	0	0	0	0	0	0	0	0	0	0	0	0	0	1	0	0	0	0	0	0	0	0	0	0	0	0	0	0	0	0	0	0	0	0	0	0	0	0	92.9		0.1	1.7	0		0.2	2.3	4.3	32.1		207		4.17		3.8		38.6	140	4.7	75.8	68	65		20	6					13.4		4.2
1	0	75.87	0	0	0	0	0	0	0	0	0	0	0	0	0	0	57	74	86	46	64.1231	64	71.0471	8.4289	64.6662	0.130434	66.1538	154	145	208	97	139.4	141	489.744	22.1302	141.119	0.157527	81.5385	0	0	0	0	0	0	0	0	0	0	0	0	0	0	0	0	0	0	0	0	0	0	0	0	0	0	0	0	0	0	3	0	0	0	0	0	1	0	0	0	0	0	0	0	0	0	0	0	0	0	0	0	0	0	0
0	0	64.31	0	0	0	0	0	0	0	0	0	0	0	0	0	0	74	68	81	50	66.4762	67	40.5416	6.3672	66.7768	0.0952102	59.5238	132	141	169	115	132.643	132.5	116.112	10.7755	133.075	0.0807521	69.0476	0	0	0	0	0	0	0	0	0	0	0	0	0	0	0	0	0	0	0	0	0	0	0	0	0	0	0	0	0	0	2	0	0	1	0	0	0	0	0	0	0	0	0	0	0	0	0	0	0	0	0	0	0	0	0																																4.6
0	0	46.79	0	0	0	0	0	0	0	0	0	0	0	0	0	0	83	94	102	66	85.2619	85.5	78.7346	8.8733	85.7114	0.102824	78.5714	136	149	165	117	143.119	141	136.888	11.6999	143.585	0.0807704	73.8095	0	0	0	0	0	1	0	0	0	0	0	0	0	0	0	0	0	0	0	0	0	0	0	0	0	0	0	0	0	0	0	0	0	0	1	0	0	0	0	0	0	0	0	0	0	0	0	0	0	0	0	0	0	0	0
1	0	72.54	0	0	0	0	0	0	0	0	0	0	0	0	0	0	90	70	94	52	74.4651	74	62.9811	7.9361	74.8819	0.105953	69.7674	140	104	185	87	137.651	139.5	258.583	16.0805	138.576	0.11614	76.7442	0	0	0	0	0	0	0	0	0	0	0	0	0	0	0	0	0	0	0	0	0	0	0	0	0	0	0	0	0	0	3	1	0	0	0	0	0	0	0	0	0	0	0	0	0	0	0	0	0	0	0	0	0	0	0
1	0	76.62	0	1	0	0	0	0	1	0	2018-03-03	0	0	0	0	2018-03-03	71	52	87	52	71.7742	71	88.9806	9.433	72.3716	0.129288	74.1935	132	105	164	104	132.161	134	245.406	15.6655	133.057	0.116605	83.871	0	0	0	0	0	0	1	0	0	0	0	0	0	0	0	0	0	0	0	0	0	0	0	0	0	0	0	0	0	0	3	0	0	0	0	0	1	0	0	0	0	0	0	0	0	0	0	0	0	0	0	0	0	0	0	91.4								4	30.2		212		3.74	0.342	3.9	0.5	40	142	6.7	68	86		37
0	0	60.61	0	0	0	0	0	0	0	0	0	0	0	0	0	0	78	65	96	60	73.3265	72	55.0162	7.4173	73.6931	0.100117	57.1429	120	132	177	103	137.857	138	253.375	15.9178	138.754	0.114281	81.6327	0	0	0	0	0	0	0	0	0	0	0	0	0	0	0	0	0	0	0	0	0	0	0	0	0	0	0	0	0	0	2	0	0	1	0	0	0	1	0	1	0	0	0	0	0	0	0	0	0	0	0	0	0	0	0	92.3	0	0	2.4			0.3	3.3	6.1	31.4		225		4.09		3.7		41	144	5.7	76	80	60	17	18	9					12.8
0	1	44.58	0	0	0	0	0	0	0	0	0	0	0	0	0	0	130	92	130	85	101.4	100	294.8	17.1697	102.556	0.151451	60	172	129	172	120	139.6	130	423.3	20.5743	140.808	0.131821	80	0	0	0	0	0	0	0	0	0	0	0	0	0	0	0	0	0	0	0	0	0	0	0	0	0	0	0	0	0	0	0	0	0	1	0	0	0	0	0	0	0	0	0	0	0	0	0	0	0	0	0	0	0	0	0
0	1	66.62	0	0	0	0	0	0	0	0	0	0	0	0	0	0	76	87	89	54	73.3704	72	68.7659	8.2925	73.8289	0.111971	57.4074	146	138	176	98	138.352	138	267.779	16.364	139.298	0.117178	79.6296	0	0	0	0	0	0	0	0	0	0	0	0	0	0	0	0	0	0	0	0	0	0	0	0	0	0	0	0	0	0	2	0	0	1	1	0	0	0	1	0	0	0	0	1	0	0	0	0	0	0	0	0	0	0	0																3.8	0.41	44	137	5.4	73	81	59		25	8.9
0	0	57.68	0	0	0	0	0	0	0	0	0	0	0	0	0	0	90	81	99	51	77.4783	80	115.011	10.7243	78.201	0.136904	65.2174	150	129	177	101	137.913	140	314.081	17.7223	139.023	0.127099	86.9565	0	0	0	0	0	0	0	0	0	0	0	0	0	0	0	0	0	0	0	0	0	0	0	0	0	0	0	0	0	0	1	1	0	0	0	0	0	0	0	1	0	0	0	0	0	0	0	0	0	0	0	0	0	0	0
1	1	77.16	0	0	0	0	0	0	0	0	0	0	0	0	0	0	62	69	72	52	62.875	61	41.5536	6.4462	63.1635	0.0959026	37.5	139	115	147	112	128	127	146.571	12.1067	128.5	0.0884746	75	0	0	0	0	0	0	0	0	0	0	0	0	0	0	0	0	0	0	0	0	0	0	0	0	0	0	0	0	0	0	3	1	0	1	0	0	0	0	0	1	0	0	0	0	0	0	0	1	0	0	0	0	0	0	0	64.7	0	0.1	1.2			0.4	4.1	5.8	19.6		239		5.91		4.7	0.4102	47	144	7.3	72	151	72		15	6.9	0.65			4.38	11.6	1.8866	5.8
0	0	49.8	0	0	0	0	0	0	0	0	0	0	0	0	0	0	76	90	95	70	83.5806	84	46.9849	6.8546	83.8522	0.0806777	51.6129	116	171	188	110	139.871	139	262.716	16.2085	140.777	0.113998	77.4194	0	0	0	0	0	0	0	0	0	0	0	0	0	0	0	0	0	0	0	0	0	0	0	0	0	0	0	0	0	0	0	0	0	0	0	0	0	0	0	0	0	0	0	0	0	0	0	0	0	0	0	0	0	0	0
0	0	72.33	0	1	0	0	0	1	0	0	2005-05-14	0	0	0	2005-05-14	0	79	65	89	53	74.8387	75	69.0731	8.311	75.284	0.109247	70.9677	150	141	192	118	141.839	141	189.14	13.7528	142.482	0.0953842	77.4194	0	0	0	0	0	0	0	0	0	0	0	0	0	0	0	0	0	0	0	0	0	0	0	0	0	0	0	0	0	0	3	0	0	0	0	0	0	0	1	1	0	0	0	0	0	0	0	0	0	0	0	0	0	0	0																						71
1	0	43.94	0	1	0	0	0	1	0	0	2018-06-28	0	0	0	2018-06-28	0	93	77	106	60	78.8095	79	90.4619	9.5111	79.3542	0.117777	52.381	143	137	183	114	133.048	127	387.048	19.6735	134.426	0.144305	61.9048	0	0	0	0	0	0	0	0	0	0	0	0	0	0	0	0	0	0	0	0	0	0	0	0	0	0	0	0	0	0	0	0	0	0	0	0	0	0	0	0	0	0	0	0	0	0	0	0	0	0	0	0	0	0	0
0	0	55.8	0	0	0	0	0	0	0	0	0	0	0	0	0	0	56	59	106	55	69.942	69	65.526	8.0948	70.4022	0.114894	60.8696	132	126	180	102	127.174	126	160.028	12.6502	127.793	0.0987484	75.3623	0	0	0	0	0	0	0	0	0	0	0	0	0	0	0	0	0	0	0	0	0	0	0	0	0	0	0	0	0	0	1	1	0	0	0	0	0	0	0	0	0	0	0	0	0	0	0	0	0	0	0	0	0	0	0																4.2	0.26	46	147	5.1	79	82	102		15	6.4	0.75	3.2391	1.59	5.17			4.9
1	1	73.83	0	0	0	0	0	0	0	0	0	0	0	0	0	0	72	75	94	47	73.8333	73	116.735	10.8044	74.5762	0.142212	83.3333	136	152	183	104	134.444	134	316.026	17.7771	135.55	0.128501	88.8889	0	0	0	0	0	0	0	0	0	0	0	0	0	0	0	0	0	0	0	0	0	0	0	0	0	0	0	0	0	0	3	0	0	1	1	0	0	0	0	0	0	0	0	0	0	0	0	0	0	0	0	0	0	0	0	91.2	0	0.2	2.1			0.7	5.9	8.9	31.2		275		4.93		3.8	0.36	39	142	6.3	73	101	77		18	11.5	2.01	2.8664	0.78	4.56	15.4		7.7
1	0	79.62	0	0	0	0	0	0	0	0	0	0	0	0	0	0	76	50	97	46	65.4915	64	95.8404	9.7898	66.2069	0.14821	57.6271	186	111	189	111	140.424	138	261.317	16.1653	141.335	0.114138	76.2712	0	0	0	0	0	0	0	0	0	0	0	0	0	0	0	0	0	0	0	0	0	0	0	0	0	0	0	0	0	0	3	0	0	0	0	0	0	0	0	0	0	0	0	0	0	0	0	0	0	0	0	0	0	0	0
0	0	63.36	0	0	0	0	0	0	0	0	0	0	0	0	0	0	64	56	80	45	61.2353	59.5	67.3975	8.2096	61.7671	0.13208	64.7059	122	132	154	103	125.971	122.5	143.363	11.9734	126.522	0.0936411	76.4706	0	0	0	0	0	0	0	0	0	0	0	0	0	0	0	0	0	0	0	0	0	0	0	0	0	0	0	0	0	0	2	0	0	0	0	0	0	0	0	0	0	0	0	0	0	0	0	0	0	0	0	0	0	0	0																											1.3	4.5991	1.33	6.52
1	1	57.85	0	0	0	0	1	0	0	0	0	0	0	2014-10-30	0	0	90	56	90	56	69.5	66	209.667	14.4799	70.6222	0.180431	50	150	114	150	114	131.25	130.5	218.25	14.7733	131.872	0.0974784	50	0	0	0	0	1	0	0	0	0	0	0	0	0	0	0	0	0	0	0	0	0	0	0	0	0	0	0	0	0	0	1	0	0	1	0	0	0	0	0	1	1	0	0	0	0	0	0	0	0	0	0	0	0	0	0	86.4								18.06	31.6		233		4.66	0.403	4.4	0.37	42	140	6	71	93	106		26	12.9	1.88			4.69			6.3
0	1	42.22	0	0	0	0	0	0	0	0	0	0	0	0	0	0	86	74	99	56	75.2326	73	92.6113	9.6235	75.8314	0.12642	65.1163	131	118	159	107	128.744	130	148.385	12.1814	129.306	0.0935101	81.3953	0	0	0	0	0	0	0	0	0	0	0	0	0	0	0	0	0	0	0	0	0	0	0	0	0	0	0	0	0	0	0	0	0	0	0	0	0	0	0	0	0	0	0	0	0	0	0	0	0	0	0	0	0	0	0
0	1	35.51	0	0	0	0	0	0	0	0	0	0	0	0	0	0	69	84	99	62	81.7551	83	65.0638	8.0662	82.144	0.0976511	51.0204	127	118	157	108	127.347	129	104.981	10.246	127.75	0.0796324	75.5102	0	0	0	0	0	0	0	0	0	0	0	0	0	0	0	0	0	0	0	0	0	0	0	0	0	0	0	0	0	0	0	0	0	1	1	0	0	0	0	0	0	0	0	0	0	0	0	0	0	0	0	0	0	0	0																3.8			135	6.1		81
1	1	71.41	0	1	0	0	0	1	0	0	2019-09-02	0	0	0	2019-09-02	0	73	71	95	40	70	69	122.864	11.0844	70.8529	0.156579	55.5556	137	106	163	103	128.422	128	233.477	15.2799	129.308	0.117653	84.4444	0	0	0	0	0	0	0	0	0	0	0	0	0	0	0	0	0	0	0	0	0	0	0	0	0	0	0	0	0	0	3	0	0	0	1	0	1	0	0	0	1	0	0	1	0	0	0	0	0	0	0	0	0	0	0	95.7	0	0.1	2			0.7	7.7	17	33.2		113		4		4	0.27	31	139	6.5	55	121	84		25	10.1	1.4			4.34	12.3	5.8
0	1	43.03	0	0	0	0	0	0	0	0	0	0	0	0	0	0	78	85	98	73	85.2258	85.5	28.0465	5.2959	85.3875	0.0616364	43.5484	139	138	155	116	134.694	134	71.1668	8.436	134.953	0.0621242	61.2903	0	0	0	0	0	0	0	0	0	0	0	0	0	0	0	0	0	0	0	0	0	0	0	0	0	0	0	0	0	0	0	0	0	1	1	0	0	0	0	0	0	0	0	1	0	0	0	0	0	0	0	0	0	0	0	88.3								7.04	30.8		280		5.17		3.9	0.48	45	144	5.4	80	94	82			6					15.9
0	1	67.27	0	0	0	0	0	0	0	0	0	0	0	0	0	0	74	76	90	63	73.5156	73	27.1109	5.2068	73.6969	0.0702704	42.1875	152	148	187	127	139.984	138	123.381	11.1077	140.417	0.0787271	73.4375	0	0	0	0	0	0	0	0	0	0	0	0	0	0	0	0	0	0	0	0	0	0	0	0	0	0	0	0	0	0	2	0	0	0	1	0	0	0	0	0	0	0	0	0	0	0	0	0	0	0	0	0	0	0	0																4.5			140	5.4		101
0	1	34.41	0	0	0	0	0	0	0	0	0	0	0	0	0	0	74	79	96	68	82.6604	82	42.7286	6.5367	82.9136	0.0783296	58.4906	134	133	157	110	132.547	134	105.022	10.248	132.935	0.0765831	73.5849	0	0	0	0	0	0	0	0	0	0	0	0	0	0	0	0	0	0	0	0	0	0	0	0	0	0	0	0	0	0	0	0	0	0	0	0	0	0	0	0	0	0	0	0	0	0	0	0	0	0	0	0	0	0	0																4.7			141	6.3		92
0	0	41.75	0	0	0	0	0	0	0	0	0	0	0	0	0	0	69	67	100	57	74.8974	74	64.6734	8.042	75.3169	0.105988	56.4103	116	128	170	102	131.205	130	188.799	13.7404	131.904	0.103373	66.6667	0	0	0	0	0	0	0	0	0	0	0	0	0	0	0	0	0	0	0	0	0	0	0	0	0	0	0	0	0	0	0	0	0	0	1	0	0	0	0	0	0	0	0	0	0	0	0	0	0	0	0	0	0	0	0
1	1	37.32	0	0	0	0	0	0	0	0	0	0	0	0	0	0	66	82	111	51	84.2	84	111.75	10.5712	84.8347	0.123012	48	120	127	174	120	138.64	137	143.74	11.9892	139.137	0.0847297	80	0	0	0	0	0	0	0	0	0	0	0	0	0	0	0	0	0	0	0	0	0	0	0	0	0	0	0	0	0	0	0	1	0	1	0	0	0	0	0	0	0	0	0	0	0	0	0	0	0	0	0	0	0	0	0																4.2	0.49		137	3.6		82					1.65	3.55	1.2	5.5
1	0	55.28	1	0	0	0	0	0	0	2013-07-24	0	0	0	0	0	0	95	72	95	62	79.2653	79	43.2823	6.5789	79.5323	0.0821476	59.1837	150	124	166	108	137.633	138	116.362	10.7871	138.046	0.0775724	69.3878	0	0	0	0	0	0	0	0	0	0	0	0	0	0	0	0	0	0	0	0	0	0	0	0	0	0	0	0	0	0	1	0	0	0	1	0	0	0	0	0	0	0	0	0	0	0	0	0	0	0	0	0	0	0	0																4.1			144	5.1		76										4.9
0	0	62.57	0	0	0	0	0	0	0	0	0	0	0	0	0	0	85	76	85	72	78.4	76	33.3	5.7706	78.5697	0.0658341	60	187	154	187	154	164.8	158	194.7	13.9535	165.272	0.0757305	60	0	0	0	0	0	0	0	0	0	0	0	0	0	0	0	0	0	0	0	0	0	0	0	0	0	0	0	0	0	0	2	0	0	0	0	0	0	0	0	0	0	0	0	0	0	0	0	0	0	0	0	0	0	0	0																4.6	0.5	48	141	3.7	78	82	96		29	9	3.69	5.6745	1.3	8.07		6.2	5.7
0	0	49.59	0	0	1	0	0	0	0	0	0	2005-05-03	0	0	0	0	61	59	62	59	60.6667	61	2.3333	1.5275	60.6795	0.0205586	0	109	114	114	109	112.333	114	8.3333	2.8868	112.358	0.0209824	33.3333	0	0	0	0	0	0	0	0	0	0	0	0	0	0	0	0	0	0	0	0	0	0	0	0	0	0	0	0	0	0	0	0	0	0	0	0	0	0	0	0	0	0	0	0	0	0	0	0	0	0	0	0	0	0	0
1	0	76.51	0	0	0	0	0	0	0	0	0	0	0	0	0	0	90	54	105	40	64.6338	63	180.407	13.4316	65.9954	0.206342	61.9718	150	135	187	89	139.676	140	370.451	19.2471	140.977	0.136824	81.6901	0	0	0	0	0	0	0	0	0	0	0	0	0	0	0	0	0	0	0	0	0	0	0	0	0	0	0	0	0	0	3	1	0	0	1	0	1	0	0	0	0	0	0	0	0	0	0	0	0	0	0	0	0	0	0
0	1	17.65	0	0	0	0	0	0	0	0	0	0	0	0	0	0	80	73	80	56	65.9474	66	29.1637	5.4003	66.1565	0.0797046	57.8947	120	110	123	103	110.105	110	26.4327	5.1413	110.219	0.0454488	42.1053	0	0	0	0	0	0	0	0	0	0	0	0	0	0	0	0	0	0	0	0	0	0	0	0	0	0	0	0	0	0	0	0	0	0	0	0	0	0	0	0	0	0	0	0	0	0	0	0	0	0	0	0	0	0	0
0	1	52.03	0	0	0	0	0	0	0	0	0	0	0	0	0	0	76	64	88	61	72.0312	72	31.3641	5.6004	72.2452	0.0771393	39.0625	144	134	164	109	135.25	135	101.746	10.0869	135.62	0.0739949	64.0625	0	0	0	0	0	0	0	0	0	0	0	0	0	0	0	0	0	0	0	0	0	0	0	0	0	0	0	0	0	0	1	0	0	1	0	0	1	0	0	0	0	0	0	0	0	0	0	0	0	0	0	0	0	0	0																4			143	3.8		88
0	1	38.26	0	0	0	0	0	0	0	0	0	0	0	0	0	0	70	68	86	62	74.8364	75	44.0283	6.6354	75.1246	0.0878555	41.8182	115	114	149	97	119.364	119	110.902	10.531	119.819	0.0874206	76.3636	0	0	0	0	0	0	0	0	0	0	0	0	0	0	0	0	0	0	0	0	0	0	0	0	0	0	0	0	0	0	0	0	0	0	0	0	0	0	0	1	0	0	0	0	0	0	0	1	1	0	0	0	0	0	0																4.3			140	4.8		85										5.2
1	0	69.93	0	0	0	0	0	0	0	0	0	0	0	0	0	0	42	53	76	42	60	59.5	100.533	10.0266	60.7803	0.161804	68.75	108	154	195	108	144.75	144.5	548.733	23.4251	146.516	0.156692	87.5	0	1	0	0	0	0	0	0	0	0	0	0	0	0	0	0	0	0	0	0	0	0	0	0	0	0	0	0	0	0	2	1	0	1	0	0	1	0	0	1	0	0	0	0	0	0	0	1	1	0	0	0	0	0	0																4.44			138	10.5		105
0	1	54.1	0	0	0	0	0	0	0	0	0	0	0	0	0	0	75	77	80	75	77.75	78	4.9167	2.2174	77.7737	0.0246982	25	112	115	131	112	120.25	119	72.9167	8.5391	120.477	0.0614977	75	0	0	0	0	0	0	0	0	0	0	0	0	0	0	0	0	0	0	0	0	0	0	0	0	0	0	0	0	0	0	1	0	0	1	0	0	0	0	0	0	0	0	0	1	0	0	0	0	0	0	0	0	0	0	0																3.9		41	138	6.4	76	94	95			10
0	0	40.16	0	0	0	0	0	0	0	0	0	0	0	0	0	0	89	79	99	60	81.2708	81	109.478	10.4632	81.9277	0.127397	68.75	143	137	175	101	134.625	135	344.537	18.5617	135.872	0.136433	91.6667	0	0	0	0	0	0	0	0	0	0	0	0	0	0	0	0	0	0	0	0	0	0	0	0	0	0	0	0	0	0	0	0	0	0	0	0	0	0	1	0	0	0	0	0	0	0	0	0	0	0	0	0	0	0	0	93.4		0.1	1.9	0		0.9	3.7	6.9	33		214		4.42		3.7		43.9	143	4	82.9	68	69		62	13					14.6
1	0	71.77	0	0	0	0	0	0	0	0	0	0	0	0	0	0	67	87	87	57	69.2083	67	52.346	7.2351	69.5698	0.102339	37.5	135	157	167	110	136.25	135	218.717	14.7891	137.017	0.106258	70.8333	0	0	0	0	0	0	0	0	0	0	0	0	0	0	0	0	0	0	0	0	0	0	0	0	0	0	0	0	0	0	3	0	0	1	1	0	0	0	0	1	1	0	0	1	0	0	0	0	0	0	0	0	0	0	0	90.6								8.4	31.7		378		4.6		3.7		45	139	5.5	79	88	80	29	23	7					14.6		9.6
1	1	69.15	0	0	0	0	0	0	0	0	0	0	0	0	0	0	74	71	87	50	71.6667	73.5	104.424	10.2188	72.3314	0.136518	75	147	147	154	86	130.833	138	435.242	20.8625	132.349	0.15267	83.3333	0	0	0	0	0	0	0	0	0	0	0	0	0	0	0	0	0	0	0	0	0	0	0	0	0	0	0	0	0	0	2	0	0	0	0	0	0	0	0	0	0	0	0	0	0	0	0	0	0	0	0	0	0	0	0	88	0	0.1	2			0.4	4.4	6.9	31.1		259		4.59																	14.2	5.1
0	0	46.61	0	0	0	0	0	0	0	0	0	0	0	0	0	0	70	78	99	67	82.0323	81.5	61.376	7.8343	82.3995	0.0947292	70.9677	133	146	178	112	141.113	140.5	241.905	15.5533	141.954	0.109326	80.6452	0	0	0	0	0	0	0	0	0	0	0	0	0	0	0	0	0	0	0	0	0	0	0	0	0	0	0	0	0	0	0	0	0	1	1	0	0	0	0	1	1	0	0	1	0	0	0	0	0	0	0	0	0	0	0																4.2			139	4.3		58					0.83	3.1327	1.69	5.2		8.6
0	0	74	0	0	0	0	0	0	0	0	0	0	0	0	0	0	73	64	95	50	64.4935	64	62.9901	7.9366	64.9737	0.122259	59.7403	139	155	174	106	134.299	133	224.502	14.9834	135.121	0.110841	80.5195	0	0	0	0	0	0	0	0	0	0	0	0	0	0	0	0	0	0	0	0	0	0	0	0	0	0	0	0	0	0	3	0	0	1	1	0	0	0	0	1	0	0	0	0	0	0	0	0	0	0	0	0	0	0	0	81.9								5.8	27.5		220		5.18	0.424	4.9	0.43	42	140	5.4	71	78	100	14	8	10					14.2	7.3
0	0	53.61	0	0	0	0	0	0	0	0	0	0	0	0	0	0	60	71	100	56	78.3182	79	55.4608	7.4472	78.6675	0.0945472	59.0909	150	133	170	110	138.284	136.5	160.091	12.6527	138.855	0.0909765	72.7273	0	0	0	0	0	0	0	0	0	0	0	0	0	0	0	0	0	0	0	0	0	0	0	0	0	0	0	0	0	0	1	0	0	0	0	0	0	0	0	0	0	0	0	0	0	0	0	0	0	0	0	0	0	0	0
0	0	60.74	0	0	0	0	0	0	0	0	0	0	0	0	0	0	62	64	64	62	63	63	2	1.4142	63.0079	0.015873	0	99	105	105	99	102	102	18	4.2426	102.044	0.0294118	50	0	0	0	0	0	0	0	0	0	0	0	0	0	0	0	0	0	0	0	0	0	0	0	0	0	0	0	0	0	0	2	0	0	0	0	0	0	0	0	0	0	0	0	0	0	0	0	0	0	0	0	0	0	0	0
0	1	30.28	0	0	0	0	0	0	0	0	0	0	0	0	0	0	82	87	87	73	80.6667	82	50.3333	7.0946	80.8744	0.0718105	66.6667	145	137	145	129	137	137	64	8	137.156	0.0476786	66.6667	0	0	0	0	0	0	0	0	0	0	0	0	0	0	0	0	0	0	0	0	0	0	0	0	0	0	0	0	0	0	0	0	0	0	0	0	0	0	0	0	0	0	0	0	0	0	0	0	0	0	0	0	0	0	0
0	0	25.53	0	0	0	0	0	0	0	0	0	0	0	0	0	0	46	63	63	46	55.5714	56	32.9524	5.7404	55.825	0.0956353	57.1429	88	99	109	88	101.571	105	51.619	7.1846	101.789	0.0654877	28.5714	0	0	0	0	0	0	0	0	0	0	0	0	0	0	0	0	0	0	0	0	0	0	0	0	0	0	0	0	0	0	0	0	0	0	0	0	0	0	0	0	0	0	0	0	0	0	0	0	0	0	0	0	0	0	0
0	1	67.1	0	0	0	0	0	0	0	0	0	0	0	0	0	0	76	80	92	48	72.6327	73	63.9872	7.9992	73.0629	0.109003	71.4286	132	142	177	111	137.449	137	151.794	12.3205	137.989	0.0887174	81.6327	0	0	0	0	0	0	0	0	0	0	0	0	0	0	0	0	0	0	0	0	0	0	0	0	0	0	0	0	0	0	2	0	0	1	0	0	0	0	0	0	1	0	0	0	0	0	0	0	0	0	0	0	0	0	0																		47			77			24
0	0	48.95	0	0	0	0	0	0	0	0	0	0	0	0	0	0	75	52	96	52	72.2239	72	92.9946	9.6434	72.8553	0.13252	58.209	153	132	166	114	137.269	136	148.896	12.2023	137.802	0.0882278	65.6716	0	0	0	0	0	0	0	0	0	0	0	0	0	0	0	0	0	0	0	0	0	0	0	0	0	0	0	0	0	0	0	0	0	0	0	0	0	0	0	1	0	0	0	0	0	0	0	0	0	0	0	0	0	0	0																																	7.4
0	0	57.48	0	0	0	0	0	0	0	0	0	0	0	0	0	0	75	71	102	63	78.2644	77	57.9642	7.6134	78.6296	0.0967176	56.3218	121	132	195	102	133.919	133	295.377	17.1865	135.005	0.127595	70.1149	0	0	0	0	0	0	0	0	0	0	0	0	0	0	0	0	0	0	0	0	0	0	0	0	0	0	0	0	0	0	1	0	0	1	1	0	0	0	0	0	0	0	0	0	0	0	0	0	0	0	0	0	0	0	0																4.3	0.54		140	5.5		79										5.5
0	0	72.58	0	1	0	0	0	0	0	0	2019-04-16	0	0	0	0	0	66	61	66	54	60.3333	61	36.3333	6.0277	60.5337	0.0815736	66.6667	138	134	138	102	124.667	134	389.333	19.7315	125.703	0.12923	66.6667	1	0	0	0	0	0	0	0	0	0	0	0	0	0	0	0	0	0	0	0	0	0	0	0	0	0	0	0	0	0	3	0	0	0	0	0	0	0	0	0	1	0	0	0	0	0	0	0	0	0	0	0	0	0	0
0	0	76.99	0	0	0	0	0	0	0	0	0	0	0	0	0	0	80	80	80	80	80	80	0	0	80	0	0	140	140	140	140	140	140	0	0	140	0	0	0	0	0	0	0	0	0	0	0	0	0	0	0	0	0	0	0	0	0	0	0	0	0	0	0	0	0	0	0	0	3	0	0	0	0	0	0	0	0	0	0	0	0	0	0	0	0	0	0	0	0	0	0	0	0
0	0	46.87	0	0	0	0	0	0	0	0	0	0	0	0	0	0	68	58	84	58	72.0465	72	31.093	5.5761	72.257	0.0764908	44.186	122	123	145	106	122.791	123	77.5028	8.8036	123.099	0.0708571	69.7674	0	0	0	0	0	0	0	0	0	0	0	0	0	0	0	0	0	0	0	0	0	0	0	0	0	0	0	0	0	0	0	0	0	0	0	0	0	0	0	0	0	0	0	0	0	0	0	0	0	0	0	0	0	0	0																4.3		43	140	7	75	75	59		14	8	0.7147			4.7276		5.7998
0	0	45.97	0	0	0	0	1	0	0	0	0	0	0	2015-08-04	0	0	59	66	82	59	68.1875	66	43.7625	6.6153	68.4877	0.093936	50	133	138	156	103	133.25	135	193.667	13.9164	133.93	0.101122	56.25	0	0	0	0	0	0	0	0	0	0	0	0	0	0	0	0	0	0	0	0	0	0	0	0	0	0	0	0	0	0	0	1	0	0	0	0	0	0	0	1	0	0	0	0	0	0	0	0	0	0	0	0	0	0	0																4.3			136	3.9		58					4.12	3.1873	1.04	6.1		10.8
1	0	77.35	0	0	0	0	0	0	0	0	0	0	0	0	0	0	53	68	70	45	58.6667	62	82.5	9.083	59.2884	0.145969	77.7778	96	120	139	96	116.222	118	209.944	14.4895	117.022	0.11754	77.7778	0	0	0	0	0	0	0	0	0	0	0	0	0	0	0	0	0	0	0	0	0	0	0	0	0	0	0	0	0	0	3	0	0	0	0	0	0	0	0	0	0	0	0	0	0	0	0	0	0	0	0	0	0	0	1	100								6.8	32.9		200		3.59		4.1		42	141	4.4	77	83	74		18	8.6					11.8
0	0	68.49	0	0	1	0	0	0	0	0	0	2018-10-22	0	0	0	0	64	65	81	46	65.0515	65	55.7786	7.4685	65.4745	0.114216	49.4845	116	128	175	115	136.969	135	108.01	10.3928	137.359	0.0754846	77.3196	0	0	0	0	0	0	0	0	0	0	0	0	0	0	0	0	0	0	0	0	0	0	0	0	0	0	0	0	0	0	2	0	0	0	0	0	0	0	0	0	0	0	0	0	0	0	0	0	0	0	0	0	0	0	0
0	0	45.27	0	0	0	0	0	0	0	0	0	0	0	0	0	0	74	57	86	57	75.3922	77	50.4431	7.1023	75.7194	0.093277	70.5882	131	122	174	112	148.745	152	178.954	13.3774	149.334	0.0890487	66.6667	0	0	0	0	0	0	0	0	0	0	0	0	0	0	0	0	0	0	0	0	0	0	0	0	0	0	0	0	0	0	0	0	0	0	0	0	0	0	0	0	0	0	0	0	0	0	0	0	0	0	0	0	0	0	0																3.9			135.4	3.9		59					1.43	3.33	1.34	5.32		9.2
1	0	78.53	0	0	0	0	0	0	0	0	0	0	0	0	0	0	101	73	101	66	76.75	70	270.917	16.4595	78.0625	0.185725	50	197	184	197	165	182.5	184	173.667	13.1783	182.857	0.0625354	50	0	0	0	0	0	0	0	0	0	0	0	0	0	0	0	0	0	0	0	0	0	0	0	0	0	0	0	0	0	0	3	0	0	0	0	0	0	0	0	0	0	0	0	0	0	0	0	0	0	0	0	0	0	0	0	87.7	0	0	0.9			0.8	3.9	5.6	31.2		188		3.88		2.7		36	136	4.8	66	84	72		12	14.7					12.1
0	0	70.5	0	0	0	0	0	0	0	0	0	0	0	0	0	0	76	86	96	65	80.0714	80	43.2238	6.5745	80.3377	0.0816175	55.9524	142	137	167	108	132.536	130	160.372	12.6638	133.132	0.0949798	73.8095	0	0	0	0	0	0	0	0	0	0	0	0	0	0	0	0	0	0	0	0	0	0	0	0	0	0	0	0	0	0	3	0	0	1	0	0	0	1	0	0	0	0	0	0	0	0	0	0	0	0	0	0	0	0	0
0	0	52.2	0	0	0	0	0	0	0	0	0	0	0	0	0	0	66	80	88	62	75.75	77	43.2649	6.5776	76.0309	0.0861923	58.8235	108	133	161	97	126.294	127	150.927	12.2852	126.882	0.0965569	75	0	0	0	0	0	0	0	0	0	0	0	0	0	0	0	0	0	0	0	0	0	0	0	0	0	0	0	0	0	0	1	0	0	0	0	0	0	0	0	0	0	0	0	0	0	0	0	0	0	0	0	0	0	0	0	89.4	0	0.1	2.2			0.2	1.9	4.5	30.4		270		4.08		4.4	0.21	46	144	4.9	77	65	97		17	13.3					12.4		6.5
0	1	72.53	0	0	0	0	0	0	0	0	0	0	0	0	0	0	74	73	98	63	75.9348	75	54.5512	7.3859	76.2854	0.096203	63.0435	139	157	185	116	157.348	158.5	186.187	13.6451	157.925	0.0857713	78.2609	0	0	0	0	0	0	0	0	0	0	0	0	0	0	0	0	0	0	0	0	0	0	0	0	0	0	0	0	0	0	3	1	0	1	0	0	1	1	1	0	1	0	0	1	0	0	0	0	0	0	0	0	0	0	0	90.9	0	0.1	1.6			0.4	2.3	6.1	31		169		4.54		3.9	0.43	43	140	7	72	139	73		21	22.9	1.74	3.9091	1.29	5.96	14.1		5.6
0	1	69.93	0	0	0	0	0	0	0	0	0	0	0	0	0	0	77	64	102	53	70.7636	71	81.6317	9.035	71.3329	0.127097	53.6364	143	138	174	101	134.755	135	181.673	13.4786	135.421	0.0995678	70.9091	0	0	0	0	0	0	0	0	0	0	0	0	0	0	0	0	0	0	0	0	0	0	0	0	0	0	0	0	0	0	2	0	0	0	0	0	0	0	0	0	0	0	0	0	0	0	0	0	0	0	0	0	0	0	0																4.6	0.53	40	141	4.3	74	104	57	21	22	9						5
0	1	47.64	0	0	0	0	0	0	0	0	0	0	0	0	0	0	59	59	59	59	59	59			59	0		118	118	118	118	118	118			118	0		0	0	0	0	1	0	0	0	0	0	0	0	0	0	0	0	0	0	0	0	0	0	0	1	0	0	0	0	0	0	0	0	0	0	1	0	0	1	0	0	1	0	0	1	0	0	0	0	0	0	0	0	0	0	0	93.7								7.4	32.4		212		4.44		4.5		41.8	139	5.7	74.9	101	78		43	10	1.33	2.5355	1.33	4.47	14.4	4.5
0	0	54.11	0	0	0	0	0	0	0	0	0	0	0	0	0	0	77	77	77	77	77	77			77	0		125	125	125	125	125	125			125	0		0	0	0	0	0	0	0	0	0	0	0	0	0	0	0	0	0	0	0	0	0	0	0	0	0	0	0	0	0	0	1	0	0	0	0	0	0	0	0	0	0	0	0	0	0	0	0	0	0	0	0	0	0	0	0
0	0	57.2	0	0	0	0	0	0	0	0	0	0	0	0	0	0	58	47	79	47	62.5714	64	71.2571	8.4414	63.1114	0.131657	57.1429	133	115	167	109	140.381	143	251.548	15.8603	141.232	0.110257	80.9524	0	0	0	0	0	0	0	0	0	0	0	0	0	0	0	0	0	0	0	0	0	0	0	0	0	0	0	0	0	0	1	0	0	0	0	0	0	0	0	0	0	0	0	0	0	0	0	0	0	0	0	0	0	0	0	90.9								6.9	31.1		327		4.07	0.37	4.8		41	139	7	77	84	97	19	15	7					12.6	5.2
1	1	64.34	0	0	0	0	0	0	0	0	0	0	0	0	0	0	83	68	99	56	77.1868	76	77.8203	8.8216	77.6838	0.113659	59.3407	152	109	178	100	132.176	131	194.346	13.9408	132.901	0.104891	70.3297	0	0	0	0	0	0	0	0	0	0	0	0	0	0	0	0	0	0	0	0	0	0	0	0	0	0	0	0	0	0	2	0	0	0	1	0	0	0	0	0	0	0	0	0	0	0	0	0	0	0	0	0	0	0	0	86.2								5.9	29.7		133		5.42	0.467	4.3		40	138	5.5	69	107	48	58	68	13					16.1	5.4	6.2
0	0	68.32	0	0	0	0	0	0	0	0	0	0	0	0	0	0	60	90	96	50	70.75	72	127.841	11.3067	71.6338	0.158558	70.3125	134	156	181	115	140.594	138	181.293	13.4645	141.227	0.0950177	73.4375	0	0	0	0	0	0	0	0	0	0	0	0	0	0	0	0	0	0	0	0	0	0	0	0	0	0	0	0	0	0	2	0	0	0	0	0	0	0	0	1	1	0	0	1	0	0	0	0	0	0	0	0	0	0	0																4.4		43	143	5.2	72	74	82		15	8.1	0.84	1.5445	1.53	3.46		4.9	6.8
0	0	54.12	0	0	1	0	0	0	0	0	0	2019-10-17	0	0	0	0	85	78	92	63	76.8795	76	30.6926	5.5401	77.0765	0.0716266	49.3976	130	136	156	101	129.205	130	116.848	10.8096	129.651	0.0831571	71.0843	0	0	0	0	0	1	1	0	0	0	0	0	0	0	0	0	0	0	0	0	0	0	0	0	1	0	0	0	0	0	3	0	0	0	1	0	0	0	1	0	0	0	0	0	0	0	0	0	0	0	0	0	0	0	0	90.5								8.95	28.6		236		4.27		3.9		32	141	5.3	63	74	61		8	6					12.2
0	1	43.75	0	0	0	0	0	0	0	0	0	0	0	0	0	0	56	56	56	56	56	56			56	0		101	101	101	101	101	101			101	0		0	0	0	0	0	0	0	0	0	0	0	0	0	0	0	0	0	0	0	0	0	0	0	0	0	0	0	0	0	0	0	1	0	1	1	0	0	0	0	0	0	0	0	0	0	0	0	0	0	0	0	0	0	0	0	93.2	0	0.1	2.1			0.7	3.7	9	31.3		133		4.42		5.1	0.454	38	137	6.6	76	104	60	27	39	10					13.8
0	0	70.36	0	0	0	0	0	0	0	0	0	0	0	0	0	0	67	72	90	46	66.2	65.5	102.531	10.1257	66.9546	0.15142	58	124	147	182	102	133.5	132	304.296	17.4441	134.612	0.129354	72	0	0	0	0	0	0	0	0	0	0	0	0	0	0	0	0	0	0	0	0	0	0	0	0	0	0	0	0	0	0	3	0	0	0	0	0	0	0	0	1	0	0	0	0	0	0	0	0	0	0	0	0	0	0	0
0	0	51.57	0	0	0	0	0	0	0	0	0	0	0	0	0	0	79	72	98	57	76.9211	77.5	73.567	8.5771	77.3915	0.110769	64.4737	117	128	178	96	130.763	129	239.063	15.4617	131.662	0.117461	81.5789	0	0	0	0	0	0	0	0	0	0	0	0	0	0	0	0	0	0	0	0	0	0	0	0	0	0	0	0	0	0	1	0	0	0	1	0	1	0	0	0	0	0	0	0	0	0	0	0	0	0	0	0	0	0	0	85.2		0.1	1.6	0		0.3	2.5	4.9	29.7		273		4.23		4.1	0.29	45.3	142	5	73	63	40		18	6	2.64	4.17	1.14	6.51	12.6	5.7
0	0	66.91	0	0	0	0	0	0	0	0	0	0	0	0	0	0	80	79	87	58	70.4	69	50.1333	7.0805	70.7487	0.0996566	65.4545	148	129	174	95	126.673	126	298.483	17.2767	127.824	0.135143	74.5455	0	0	0	0	0	0	0	0	0	0	0	0	0	0	0	0	0	0	0	0	0	0	0	0	0	0	0	0	0	0	2	1	0	0	0	0	0	0	0	0	1	0	0	0	0	0	0	0	0	0	0	0	0	0	0
0	0	52.37	0	0	0	0	0	0	0	0	0	0	0	0	0	0	76	64	99	55	81.36	82	79.7741	8.9316	81.8423	0.109045	60	150	114	162	98	132.053	133	182.7	13.5166	132.734	0.101673	74.6667	0	0	0	0	0	0	0	0	0	0	0	0	0	0	0	0	0	0	0	0	0	0	0	0	0	0	0	0	0	0	1	0	0	0	1	0	0	0	0	0	0	0	0	0	0	0	0	0	0	0	0	0	0	0	0																4.4	0.53	40	141	4.7	71	70		30								4.8
0	0	29.78	0	0	0	0	0	0	0	0	0	0	0	0	0	0	85	70	114	55	78.2533	78	153.03	12.3705	79.2122	0.157025	76	142	134	203	93	135.36	133	433.774	20.8272	136.932	0.152836	78.6667	0	0	0	0	0	0	0	0	0	0	0	0	0	0	0	0	0	0	0	0	0	0	0	0	0	0	0	0	0	0	0	1	0	1	0	0	0	0	0	0	0	0	0	0	0	0	0	0	0	0	0	0	0	0	0
1	0	78.62	0	0	0	0	0	0	0	0	0	0	0	0	0	0	90	63	100	51	73.7273	72.5	135.827	11.6545	74.6014	0.154441	77.2727	140	127	200	89	138.227	140	672.851	25.9394	140.531	0.183343	90.9091	0	0	0	0	0	0	0	0	0	0	0	0	0	0	0	0	0	0	0	0	0	0	0	0	0	0	0	0	0	0	3	1	0	1	0	0	0	0	0	1	0	1	0	0	0	0	0	1	1	0	0	0	0	0	0	93								5.1	32.2		189		3.69		3.9		40.7	141.4	6.3	72	98									11.9		5.5
1	0	75.5	0	0	0	0	0	0	0	0	0	0	0	0	0	0	70	59	86	52	67.7333	67.5	72.1333	8.4931	68.2461	0.123283	70	140	154	225	115	152.767	146.5	547.702	23.403	154.49	0.15062	80	0	0	0	0	0	0	0	0	0	0	0	0	0	0	0	0	0	0	0	0	0	0	0	0	0	0	0	0	0	0	3	1	0	1	0	0	0	0	1	1	1	1	0	1	0	0	0	0	0	0	0	0	0	0	0	92.7	0	0.1	1.6			0.4	5.7	8.7	31.7		229		2.57		4.3		47	133	4.8	72	100	103		25	8.5	1.49	3.5127	1.42	4.09	8.2	4.8	8.2
1	0	81.3	0	0	0	0	0	0	0	0	0	0	0	0	0	0	75	65	75	49	63	65	172	13.1149	63.9036	0.169972	66.6667	144	175	175	143	154	144	331	18.1934	154.715	0.0964601	33.3333	0	0	0	0	0	0	0	0	0	0	0	0	0	0	0	0	0	0	0	0	0	0	0	0	0	0	0	0	0	0	4	0	0	0	0	0	1	0	0	1	0	0	0	0	0	0	0	1	0	0	0	0	0	0	0																3.7			140	9.5		155										9.1
0	1	66.43	0	0	0	0	0	0	0	0	0	0	0	0	0	0	73	68	87	43	67.2985	67	71.0308	8.428	67.8164	0.124295	62.6866	156	144	174	98	133.925	134	267.858	16.3664	134.907	0.12129	86.5672	0	0	0	0	0	0	0	0	0	0	0	0	0	0	0	0	0	0	0	0	0	0	0	0	0	0	0	0	0	0	2	0	0	1	0	0	0	0	1	1	0	1	0	0	0	0	0	0	0	0	0	0	0	0	0	65.5								12.1	20.9		238		5.63		4.4		40	136	9.3	72	111	82		16	11					11.8	6.5	19.5
0	0	48.12	0	0	0	0	0	0	0	0	0	0	0	0	0	0	86	63	101	49	66.0408	65	91.3733	9.5589	66.7151	0.143258	65.3061	149	138	189	106	136.796	138	277.832	16.6683	137.787	0.120598	73.4694	0	0	0	0	0	0	0	0	0	0	0	0	0	0	0	0	0	0	0	0	0	0	0	0	0	0	0	0	0	0	0	1	0	0	0	0	0	0	0	1	0	1	1	0	0	0	0	1	0	0	0	1	0	0	0	92.1								7.7	31.4		218		4.53		3.8		40	135	5.4	72	73		33
0	0	67.77	0	0	0	0	0	0	0	0	0	0	0	0	0	0	81	56	99	39	67.5694	67	108.953	10.438	68.3599	0.153402	66.6667	145	139	176	111	139.639	139	201.642	14.2001	140.349	0.100983	79.1667	0	0	0	0	0	0	0	0	0	0	0	0	0	0	0	0	0	0	0	0	0	0	0	0	0	0	0	0	0	0	2	0	0	0	0	0	0	0	0	1	1	0	0	1	0	0	0	1	1	0	0	0	0	0	0	88.8		0.1	2.5	0		0.3	3.1	6	30.6		314		4.09		5		42.9	140.2	6.4	71.4	70	91		18	8					12.5	6.8
1	0	68.6	0	0	0	0	0	0	0	0	0	0	0	0	0	0	80	70	90	62	76.0526	80	58.7193	7.6629	76.4175	0.0980699	68.4211	130	110	164	110	138	140	171.222	13.0852	138.587	0.0922912	68.4211	0	0	0	0	0	0	0	0	0	0	0	0	0	0	0	0	0	0	0	0	0	0	0	0	0	0	0	0	0	0	2	0	0	1	0	0	1	1	0	0	1	0	0	0	0	0	0	0	0	0	0	0	0	0	0
0	1	52.44	0	0	0	0	0	0	0	0	0	0	0	0	0	0	73	72	98	72	84.5833	84	33.7357	5.8082	84.777	0.0677085	50	116	118	152	104	133.583	134	118.193	10.8717	134.013	0.0802465	83.3333	0	0	0	0	0	0	0	0	0	0	0	0	0	0	0	0	0	0	0	0	0	0	0	0	0	0	0	0	0	0	1	0	0	1	1	0	0	0	0	0	0	0	0	0	0	0	0	0	0	0	0	0	0	0	0																3.7		42	140	6.1	77	104	61			22	0.54	3.3245	1.33	4.9		5.1
1	1	69.39	0	0	0	0	0	0	0	0	0	0	0	0	0	0	76	59	79	52	62.0145	62	35.7498	5.9791	62.2979	0.0957136	49.2754	131	103	149	101	123.348	125	140.613	11.858	123.908	0.0954356	79.7101	0	0	0	0	0	0	0	0	0	0	0	0	0	0	0	0	0	0	0	0	0	0	0	0	0	0	0	0	0	0	2	0	0	1	1	0	0	0	0	0	0	0	0	0	0	0	0	0	0	0	0	0	0	0	0																						93
0	1	55.22	0	0	0	0	0	0	0	0	0	0	0	0	0	0	80	79	97	58	76.96	78	62.6335	7.9141	77.3605	0.102147	57.3333	152	145	182	110	142.107	141	153.421	12.3863	142.638	0.0865791	73.3333	0	0	0	0	0	0	0	0	0	0	0	0	0	0	0	0	0	0	0	0	0	0	0	0	0	0	0	0	0	0	1	0	0	0	0	0	0	0	0	0	0	0	0	0	0	0	0	0	0	0	0	0	0	0	0
0	1	42.47	0	0	0	0	0	0	0	0	0	0	0	0	0	0	74	80	102	62	81.8519	82	73.5926	8.5786	82.2836	0.102847	74.0741	129	134	169	108	135.148	135	251.746	15.8665	136.042	0.115206	77.7778	0	0	0	0	0	0	0	0	0	0	0	0	0	0	0	0	0	0	0	0	0	0	0	0	0	0	0	0	0	0	0	0	0	0	0	0	0	0	0	1	0	0	0	0	0	0	0	0	0	0	0	0	0	0	0																4.3		46	138	4.8	77	82	62	23		13	2.01	2.3664	0.92	4.2		12.4
1	1	78.79	0	0	0	0	0	0	0	0	0	0	0	0	0	0	63	82	82	63	71.8333	70.5	62.1667	7.8846	72.193	0.100199	50	146	140	151	111	137	143	232.4	15.2447	137.705	0.10158	50	1	0	0	0	0	0	0	0	0	0	0	0	0	0	1	0	0	0	0	0	0	0	0	0	0	0	0	0	0	0	3	0	0	0	0	1	0	0	0	0	0	0	0	0	0	0	0	0	0	0	0	0	0	0	0
0	1	63.04	0	1	0	0	0	1	0	0	2009-11-13	0	0	0	2009-11-13	0	84	59	93	59	74.5846	74	47.1216	6.8645	74.895	0.091326	55.3846	156	133	185	120	146.923	144	157.76	12.5602	147.451	0.0848284	67.6923	0	0	0	0	0	0	0	0	0	0	0	0	0	0	0	0	0	0	0	0	0	0	0	0	0	0	0	0	0	0	2	0	0	1	0	0	0	0	0	0	1	0	0	1	0	0	0	0	0	0	0	0	0	0	0																4.3		40	140	5.5	69	126	77		23	9.7	2.41	3.2245	0.98	5.3		5.7	7.9
0	0	56.15	0	0	0	0	0	0	0	0	0	0	0	0	0	0	72	66	119	54	74.8594	72	116.186	10.779	75.6194	0.14286	57.8125	122	109	201	100	133.078	131.5	448.549	21.179	134.727	0.157899	76.5625	0	0	0	0	0	0	0	0	0	0	0	0	0	0	0	0	0	0	0	0	0	0	0	0	0	0	0	0	0	0	1	1	0	1	0	0	1	0	0	1	1	0	0	0	0	0	0	0	0	0	0	0	0	0	0																4		42	142	5.3	76	105		52
0	0	46.94	0	0	0	0	0	0	0	0	0	0	0	0	0	0	93	52	112	49	74.2556	75	113.069	10.6334	75.0047	0.142402	73.3333	182	123	182	115	140.1	139	135.057	11.6214	140.576	0.0824887	68.8889	0	0	0	0	0	0	0	0	0	0	0	0	0	0	0	0	0	0	0	0	0	0	0	0	0	0	0	0	0	0	0	0	0	1	0	0	0	0	0	0	0	0	0	1	0	0	0	0	0	0	0	0	0	0	0																4.2			138	4.5		74
0	0	52.65	0	1	0	0	0	1	0	0	2016-01-22	0	0	0	2016-01-22	0	72	70	84	66	75.8235	76	23.4044	4.8378	75.9686	0.0618985	58.8235	118	126	153	111	126.941	125	102.434	10.121	127.32	0.077349	88.2353	0	0	0	0	0	0	0	0	0	0	0	0	0	0	0	0	0	0	0	0	0	0	0	0	0	0	0	0	0	0	1	0	0	0	0	0	0	0	0	0	0	0	0	0	0	0	0	0	0	0	0	0	0	0	0	93.7								5.5	31		281		4.24	0.398																13.1		4.7
0	0	68.22	0	0	0	0	0	0	0	0	0	0	0	0	0	0	73	80	104	40	66.8452	66	134.807	11.6106	67.8343	0.172657	80.9524	144	130	179	104	138.083	136.5	201.619	14.1993	138.803	0.102217	82.1429	0	0	0	0	0	0	0	0	0	0	0	0	0	0	0	0	0	0	0	0	0	0	0	0	0	0	0	0	0	0	2	1	0	1	0	0	0	0	0	0	0	0	0	0	0	0	0	0	0	0	0	0	0	0	0																4.3			145	5.9		85										6
0	1	66.87	0	1	0	0	0	1	0	0	2019-05-07	0	0	0	2019-05-07	0	82	81	90	66	77	79	51	7.1414	77.3005	0.0884297	54.5455	142	158	174	113	136.091	142	388.291	19.7051	137.382	0.138055	63.6364	0	0	0	0	0	0	0	0	0	0	0	0	0	0	0	0	0	0	0	0	0	0	0	0	0	0	0	0	0	0	2	0	0	0	0	0	0	0	0	0	1	0	0	1	0	0	0	0	0	0	0	0	0	0	0
0	0	68.84	0	0	0	0	0	0	0	0	0	0	0	0	0	0	94	94	94	94	94	94			94	0		165	165	165	165	165	165			165	0		0	0	0	0	0	0	0	0	0	0	0	0	0	0	0	0	0	0	0	0	0	0	0	0	0	0	0	0	0	0	2	0	0	0	0	0	0	0	0	0	0	0	0	0	0	0	0	0	0	0	0	0	0	0	0
0	1	51.23	0	0	0	0	0	0	0	0	0	0	0	0	0	0	70	63	83	55	71.125	72	35.3883	5.9488	71.3682	0.0827629	47.9167	150	137	158	108	128.208	126	145.53	12.0636	128.763	0.0931083	68.75	0	0	0	0	0	0	0	0	0	0	0	0	0	0	0	0	0	0	0	0	0	0	0	0	0	0	0	0	0	0	1	0	0	0	0	0	0	0	0	0	0	0	0	0	0	0	0	0	0	0	0	0	0	0	0
0	0	58.38	0	0	0	0	0	0	0	0	0	0	0	0	0	0	87	66	116	49	70.9241	71	104.507	10.2229	71.6478	0.143223	55.6962	143	152	185	115	138.987	136	201.654	14.2005	139.702	0.101522	75.9494	0	0	0	0	0	0	0	0	0	0	0	0	0	0	0	0	0	0	0	0	0	0	0	0	0	0	0	0	0	0	1	0	0	1	1	0	0	0	0	0	0	0	0	0	0	0	0	0	0	0	0	0	0	0	0																4.47	0.514	41.64	139.69	5.48	78.7	110										6
0	0	34.59	0	0	0	0	0	0	0	0	0	0	0	0	0	0	72	81	88	64	74.7	73	70.4556	8.3938	75.1232	0.1066	70	112	131	132	108	119	119	71.3333	8.4459	119.269	0.0673319	60	0	1	0	0	0	0	0	0	0	0	0	0	0	0	0	0	0	0	0	0	0	0	0	0	0	0	0	0	0	0	0	0	0	0	0	0	0	0	0	0	0	0	0	0	0	0	0	0	0	0	0	0	0	0	0	86.7		0.1	1.8	0		0.2	2.6	4.8	29.9		280		4.45		4.3	0.37	44.6	136.3	6.8	77.6	87	53		16	9					13.3	4.7
0	1	69.35	0	0	0	0	0	0	0	0	0	0	0	0	0	0	96	70	96	69	79.9	79.5	80.3222	8.9623	80.3511	0.106412	70	166	134	166	111	135.4	134.5	207.378	14.4006	136.088	0.100898	70	0	0	0	0	0	0	0	0	0	0	0	0	0	0	0	0	0	0	0	0	0	0	0	0	0	0	0	0	0	0	2	1	0	1	1	0	1	0	0	0	0	0	0	0	0	0	0	0	0	0	0	0	0	0	0																4.6	0.49	45	142	13		181										5	5.6
0	1	49.16	0	0	0	0	0	0	0	0	0	0	0	0	0	0	88	95	99	72	87.1471	89	54.2467	7.3652	87.4532	0.0838913	42.6471	128	135	160	107	132.191	133	135.291	11.6315	132.694	0.0873404	73.5294	0	0	0	0	0	0	0	0	0	0	0	0	0	0	0	0	0	0	0	0	0	0	0	0	0	0	0	0	0	0	0	0	0	1	1	0	0	0	0	0	0	0	0	1	0	0	0	0	0	0	0	0	0	0	0																4.1			143	6.2		84					2.16	3.9782	1.17	6.13		5.2
1	1	61.89	0	1	0	0	0	1	0	0	2005-09-21	0	0	0	2005-09-21	0	64	65	77	52	61.875	61	36.7276	6.0603	62.1637	0.0967126	52.5	133	119	154	96	124.1	124.5	138.913	11.7861	124.644	0.0937782	72.5	0	0	0	0	0	0	0	0	0	0	0	0	0	0	0	0	0	0	0	0	0	0	0	0	0	0	0	0	0	0	2	0	0	0	0	1	0	0	0	0	0	0	0	0	0	0	0	0	0	0	0	0	0	0	0																		43			75		87	20	18	10
0	0	64.18	0	0	0	0	0	0	0	0	0	0	0	0	0	0	87	65	92	62	80.4091	81	53.3009	7.3007	80.7248	0.0887075	45.4545	135	148	176	126	149.273	148	200.208	14.1495	149.911	0.0926101	50	0	0	0	0	0	0	0	0	0	0	0	0	0	0	0	0	0	0	0	0	0	0	0	0	0	0	0	0	0	0	2	0	0	0	0	0	0	0	0	0	0	0	0	0	0	0	0	0	0	0	0	0	0	0	0
0	1	24.05	0	0	0	0	0	0	0	0	0	0	0	0	0	0	66	66	66	66	66	66			66	0		117	117	117	117	117	117			117	0		0	0	0	0	0	0	0	0	0	0	0	0	0	0	0	0	0	0	0	0	0	0	0	0	0	0	0	0	0	0	0	0	0	0	0	0	0	0	0	0	0	0	0	0	0	0	0	0	0	0	0	0	0	0	0	90.5	0.023	0.279	1.68			0.499	3.48	5.96	31		292		5.2		4.4		39	141	4	70	96	81	16	12	10	0.66			4.4	16.1	4.4
0	1	50.34	0	0	0	0	0	0	0	0	0	0	0	0	0	0	85	79	85	79	81.5	81	7	2.6458	81.5322	0.028114	0	121	133	134	121	129.5	131.5	35	5.9161	129.601	0.0395635	25	0	0	0	0	0	0	0	0	0	0	0	0	0	0	0	0	0	0	0	0	0	0	0	0	0	0	0	0	0	0	1	1	0	0	0	0	0	0	0	0	1	0	0	1	0	0	0	0	0	0	0	0	0	0	0																3.5		43	142	4.2	73	83	75		36	11.2	2.53	2.95	1.02	5.12
0	0	42.09	0	0	0	0	0	0	0	0	0	0	0	0	0	0	81	80	90	69	80.2308	80	33.5446	5.7918	80.4315	0.070787	61.5385	127	131	143	120	131.577	131.5	32.3338	5.6863	131.695	0.0423772	69.2308	0	0	0	0	0	0	0	0	0	0	0	0	0	0	0	0	0	0	0	0	0	0	0	0	0	0	0	0	0	0	0	0	0	0	0	0	0	0	0	0	0	0	0	0	0	0	0	0	0	0	0	0	0	0	0
1	1	74.74	0	0	0	0	0	0	0	0	0	0	0	0	0	0	59	51	70	46	59.6154	60	62.7564	7.9219	60.0993	0.12767	69.2308	129	112	155	96	129.077	132	336.577	18.346	130.275	0.136557	84.6154	0	0	0	0	0	0	0	0	0	0	0	0	0	0	0	0	0	0	0	0	0	0	0	0	0	0	0	0	0	0	3	0	0	0	1	0	1	1	1	0	1	0	0	1	0	0	0	0	0	0	0	0	0	0	0	95.7								4.6	31.9		160		3.81	0.365	3.6		36	137	7.2	62	114	69	25	15	11	1.37			4.5	12.2	4.8	11.1
1	1	67.2	0	1	0	0	0	0	1	0	2005-10-14	0	0	0	0	2009-01-04	78	62	88	59	75.9231	78	95.5769	9.7763	76.5019	0.123715	61.5385	155	138	182	115	142.538	140	312.103	17.6664	143.546	0.119079	84.6154	0	0	0	0	0	0	0	0	0	0	0	0	0	0	0	0	0	0	0	0	0	0	0	0	0	0	0	0	0	0	2	1	0	1	0	0	0	0	0	1	0	1	0	0	0	0	0	0	0	0	0	0	0	0	0	90.6	0	0.1	3.1			0.6	4.9	8.7	30.9		179		4.19	0.38	4.4		34	142	8.5	69	106	86	62	102	11					12.9	5.9
0	0	41	0	0	0	0	0	0	0	0	0	0	0	0	0	0	80	77	84	70	77.125	78	28.4107	5.3302	77.286	0.0646472	62.5	126	136	159	108	127.625	129	299.125	17.2952	128.646	0.126764	87.5	0	0	0	0	0	0	0	0	0	0	0	0	0	0	0	0	0	0	0	0	0	0	0	0	0	0	0	0	0	0	0	0	0	0	1	0	0	0	0	0	0	0	0	0	0	0	0	0	0	0	0	0	0	0	0																4.2		44	139	4.8	71	66											5.4
0	0	49.56	0	0	0	0	0	0	0	0	0	0	0	0	0	0	80	79	98	57	76.9506	78	59.2225	7.6956	77.3297	0.099388	48.1481	120	129	160	90	128.642	129	216.108	14.7006	129.469	0.113568	59.2593	0	0	0	0	0	0	0	0	0	0	0	0	0	0	0	0	0	0	0	0	0	0	0	0	0	0	0	0	0	0	0	1	0	0	0	0	0	0	0	0	0	0	0	0	0	0	0	0	0	0	0	0	0	0	0
1	1	74.89	1	0	0	0	0	0	0	2018-10-25	0	0	0	0	0	0	63	60	86	55	66.225	66	47.4609	6.8892	66.5735	0.102718	52.5	144	108	176	108	140.375	141	363.728	19.0716	141.632	0.134153	75	0	0	0	0	0	0	0	0	0	0	0	0	0	0	0	0	0	0	0	0	0	0	0	0	0	0	0	0	0	0	3	0	0	0	0	0	0	0	1	0	0	0	0	0	0	0	0	0	0	0	0	0	0	0	0
1	0	76.09	0	0	0	0	0	0	0	0	0	0	0	0	0	0	67	79	79	57	69.1429	67	66.1429	8.1328	69.5516	0.108898	71.4286	165	149	198	105	151.571	149	767.619	27.7059	153.727	0.169232	85.7143	1	0	0	0	0	1	0	0	0	0	0	0	0	0	0	0	0	0	0	0	0	0	0	0	0	0	0	0	0	0	3	0	0	1	1	0	1	0	0	0	0	0	0	0	0	0	0	0	0	0	0	0	0	0	0
0	0	67.81	0	0	0	0	0	0	0	0	0	0	0	0	0	0	66	80	87	66	79	80	73	8.544	79.3688	0.096734	40	121	147	193	121	162.6	174	816.3	28.571	164.596	0.157163	60	0	0	0	0	0	0	0	0	0	0	0	0	0	0	0	0	0	0	0	0	0	0	0	0	0	0	0	0	0	0	2	1	0	1	0	0	0	0	0	1	0	0	0	0	0	0	0	0	0	0	0	0	0	0	0
0	1	43.36	0	0	0	0	0	0	0	0	0	0	0	0	0	0	73	73	73	73	73	73			73	0		112	112	112	112	112	112			112	0		0	0	0	0	0	0	0	0	0	0	0	0	0	0	0	0	0	0	0	0	0	0	0	0	0	0	0	0	0	0	0	0	0	0	0	0	0	0	0	0	0	0	0	0	0	0	0	0	0	0	0	0	0	0	0
0	1	41.33	0	0	0	0	0	0	0	0	0	0	0	0	0	0	61	75	75	61	68.3333	69	49.3333	7.0238	68.5736	0.0839251	66.6667	109	113	136	109	119.333	113	212.333	14.5717	119.925	0.0997015	66.6667	0	0	0	0	0	0	0	0	0	0	0	0	0	0	0	0	0	0	0	0	0	0	0	0	0	0	0	0	0	0	0	0	0	0	0	0	0	0	0	0	0	0	0	0	0	0	0	0	0	0	0	0	0	0	0	92.3	0	0.3	1.8			0.4	4.1	6.6	30.5		179		4.67		3.6		45	142	3.8	70	104	65		16	12.4					14.2		5.1
0	0	48.5	0	0	0	0	0	0	0	0	0	0	0	0	0	0	70	51	84	50	68.1974	68.5	59.5472	7.7167	68.6269	0.112405	57.8947	146	134	157	107	132.71	132.5	111.568	10.5626	133.125	0.0790659	69.7368	0	0	0	0	0	0	0	0	0	0	0	0	0	0	0	0	0	0	0	0	0	0	0	0	0	0	0	0	0	0	0	0	0	1	1	0	0	0	0	0	0	0	0	0	0	0	0	0	0	0	0	0	0	0	0
0	1	72.03	0	0	0	0	0	0	0	0	0	0	0	0	0	0	69	61	91	53	73.1304	75	84.0277	9.1667	73.6779	0.122592	65.2174	110	115	144	106	124.826	125	117.332	10.832	125.275	0.0848692	78.2609	0	0	0	0	0	0	0	0	0	0	0	0	0	0	0	0	0	0	0	0	0	0	0	0	0	0	0	0	0	0	3	0	0	0	0	0	0	0	1	0	0	0	0	0	0	0	0	0	0	0	0	0	0	0	0	86.6								12.9	29.4		204		5.13		4.2		43.202	141	6.7	78	92
1	1	59.46	1	0	0	0	0	0	0	2010-09-25	0	0	0	0	0	0	74	60	96	60	72	70	90.4444	9.5102	72.5926	0.128564	68.4211	167	130	180	110	142.263	137	332.316	18.2295	143.365	0.124722	73.6842	0	0	0	0	0	0	0	0	0	0	0	0	0	0	0	0	0	0	0	0	0	0	0	0	0	0	0	0	0	0	1	1	0	1	0	0	0	0	0	0	0	0	0	0	0	0	0	0	0	0	0	0	0	0	0	93.1	0	0.1	1.3			0.9	5	7.4	32.6		225		3.87		4.1	0.41	43	141	7.5	79	100	82		15	7.7	0.88			4.4	12.6		5.9
1	0	67.62	1	0	0	0	0	0	0	2016-05-09	0	0	0	0	0	0	85	79	100	59	82.2651	84	64.2216	8.0138	82.6498	0.0968262	57.8313	152	107	175	96	139.386	140	235.947	15.3606	140.219	0.109536	78.3133	0	0	0	0	0	0	0	0	0	0	0	0	0	0	0	0	0	0	0	0	0	0	0	0	0	0	0	0	0	0	2	0	0	0	0	0	0	0	0	0	0	0	0	0	0	0	0	0	0	0	0	0	0	0	0	93.7	0.02	0.03	0.98			0.49	8.37	6.5	31.3		279		4.47	0.419	3.7		39	136	5.5	71	66	65	17	11	8					14	4.8
0	0	17.49	0	0	0	0	0	0	0	0	0	0	0	0	0	0	64	63	79	63	70.625	71	29.4107	5.4232	70.807	0.0718288	62.5	108	108	124	101	108.25	107	52.7857	7.2654	108.463	0.0627819	62.5	0	0	0	0	0	0	0	0	0	0	0	0	0	0	0	0	0	0	0	0	0	0	0	0	0	0	0	0	0	0	0	0	0	0	0	0	0	0	0	0	0	0	0	0	0	0	0	0	0	0	0	0	0	0	0
0	1	70.03	0	0	0	0	0	0	0	0	0	0	0	0	0	0	60	53	90	50	69.0769	70	69.9938	8.3662	69.5624	0.118763	50	117	117	158	112	134.231	136	115.145	10.7305	134.643	0.0783886	69.2308	0	0	0	0	0	0	0	0	0	0	0	0	0	0	0	0	0	0	0	0	0	0	0	0	0	0	0	0	0	0	3	0	0	0	0	0	0	0	0	1	1	0	0	1	0	0	0	0	0	0	0	0	0	0	0	91								7	31		205		4.71		4.5		46	141	5.2	78	103	87		16	10.8	1.36	2.4709	1.39	5.86	14.6	5.7	7.3
0	1	21.63	0	0	0	0	0	0	0	0	0	0	0	0	0	0	57	52	61	52	56.6667	57	20.3333	4.5092	56.7861	0.0649727	33.3333	108	104	125	104	112.333	108	124.333	11.1505	112.702	0.0810475	66.6667	0	0	0	0	0	0	0	0	0	0	0	0	0	0	0	0	0	0	0	0	0	0	0	0	0	0	0	0	0	0	0	0	0	0	0	0	0	0	0	0	0	0	0	0	0	0	0	0	0	0	0	0	0	0	0	61.6								5.8	18.8		308		6																	11.3
0	0	29.68	0	0	0	0	0	0	0	0	0	0	0	0	0	0	45	52	52	45	48.5	48.5	24.5	4.9497	48.6261	0.0721649	50	86	95	95	86	90.5	90.5	40.5	6.364	90.6118	0.0497238	50	0	0	0	0	0	0	0	0	0	0	0	0	0	0	0	0	0	0	0	0	0	0	0	0	0	0	0	0	0	0	0	0	0	0	0	0	0	0	0	0	0	0	0	0	0	0	0	0	0	0	0	0	0	0	0
0	0	52.23	0	0	0	0	0	0	0	0	0	0	0	0	0	0	72	74	94	58	73.6419	74	47.0069	6.8562	73.9582	0.0927863	51.3514	116	133	166	106	131.013	131	115.279	10.7368	131.45	0.0816745	63.5135	0	0	0	0	0	0	0	0	0	0	0	0	0	0	0	0	0	0	0	0	0	0	0	0	0	0	0	0	0	0	1	0	0	0	0	0	0	0	0	0	0	0	0	0	0	0	0	0	0	0	0	0	0	0	0
0	0	53.09	0	0	0	0	0	0	0	0	0	0	0	0	0	0	80	90	100	70	86.3158	90	57.8947	7.6089	86.6329	0.0858003	52.6316	140	144	170	110	137.053	140	205.608	14.339	137.761	0.101834	78.9474	0	0	0	0	0	0	0	0	0	0	0	0	0	0	0	0	0	0	0	0	0	0	0	0	0	0	0	0	0	0	1	1	0	1	0	0	0	0	0	0	0	0	0	0	0	0	0	0	0	0	0	0	0	0	0	83.4								5.5	27.7		284		4.43		3.8	0.3	43	142	6.5	73	68	113		7	8.5					12.3
0	1	70.03	0	0	0	0	0	0	0	0	0	0	0	0	0	0	68	77	79	50	64.6923	63	55.9815	7.4821	65.107	0.11341	73.0769	144	118	164	93	129.692	132	334.382	18.2861	130.926	0.138258	88.4615	0	0	0	0	0	0	0	0	0	0	0	0	0	0	0	0	0	0	0	0	0	0	0	0	0	0	0	0	0	0	3	0	0	1	1	0	1	0	0	1	0	0	0	0	0	0	0	1	0	0	0	0	0	0	0
0	0	51.11	0	0	0	0	0	0	0	0	0	0	0	0	0	0	77	59	95	58	71.5968	71	57.8511	7.606	71.9932	0.105374	61.2903	145	115	156	104	132.032	132	169.802	13.0308	132.663	0.097895	66.129	0	0	0	0	0	0	0	0	0	0	0	0	0	0	0	0	0	0	0	0	0	0	0	0	0	0	0	0	0	0	1	0	0	0	0	0	0	0	0	0	0	0	0	0	0	0	0	0	0	0	0	0	0	0	0	86.7		0.1	1.1	0		0.6	5.7	7.5	29.5		257		4.68																	13.8	5.5	6.1
0	1	61.91	0	0	0	0	0	0	0	0	0	0	0	0	0	0	100	100	110	80	96.1111	95	66.3399	8.1449	96.4365	0.0823573	66.6667	160	160	180	120	149.722	147.5	260.212	16.1311	150.541	0.104705	77.7778	0	0	0	0	0	0	0	0	0	0	0	0	0	0	0	0	0	0	0	0	0	0	0	0	0	0	0	0	0	0	2	0	0	0	1	0	0	0	0	0	0	0	0	0	0	0	0	0	0	0	0	0	0	0	0																5		45	139	5.2	71	91	68		29	14.3
1	1	57.53	0	0	0	0	0	0	0	0	0	0	0	0	0	0	90	66	90	66	78	78	288	16.9706	78.9177	0.153846	50	146	115	146	115	130.5	130.5	480.5	21.9203	131.417	0.118774	50	1	0	0	0	0	1	0	0	1	0	0	1	0	0	0	0	0	0	0	1	0	0	0	1	0	0	0	0	0	0	2	1	0	0	1	0	0	1	0	0	1	0	0	1	0	0	0	0	0	0	0	0	0	0	0	95.3								7.5	32.8		166		4.86		4.3		40	136	5.2	69	90	113			4					15.9	4.5	5.3
0	0	46.61	0	0	0	0	0	0	0	0	0	0	0	0	0	0	70	71	99	60	78.7647	79	55.0392	7.4188	79.1092	0.0936342	36.4706	110	120	166	100	129.224	128	191.08	13.8232	129.952	0.10634	67.0588	0	0	0	0	0	0	0	0	0	0	0	0	0	0	0	0	0	0	0	0	0	0	0	0	0	0	0	0	0	0	0	1	0	0	0	0	0	0	0	0	1	0	0	0	0	0	0	0	0	0	0	0	0	0	0
1	0	63.84	0	1	0	0	0	1	0	0	2012-11-23	0	0	0	2012-11-23	0	84	62	84	59	70.75	70.5	98.2143	9.9103	71.3547	0.131028	62.5	152	133	168	118	143.875	151.5	307.839	17.5453	144.808	0.114072	50	0	0	0	0	0	0	0	0	0	0	0	0	0	0	0	0	0	0	0	0	0	0	0	0	0	0	0	0	0	0	2	0	0	0	1	0	0	0	0	0	0	0	0	0	0	0	0	0	0	0	0	0	0	0	0	93.1	0	0.1	2.2			0.4	3.3	6.1	32		187		4.24		4.1		41	144	4.3	71	74	54		18	17	1.03	2.6018	1.41	4.48	13.5		5.3
1	0	71.5	0	0	0	0	0	0	0	0	0	0	0	0	0	0	60	57	95	49	70.4304	70	105.274	10.2603	71.1645	0.144755	70.8861	140	122	178	98	133.721	135	284.024	16.853	134.766	0.12523	81.0127	0	0	0	0	0	0	0	0	0	0	0	0	0	0	0	0	0	0	0	0	0	0	0	0	0	0	0	0	0	0	3	0	0	0	0	0	0	0	0	0	0	0	0	0	0	0	0	0	0	0	0	0	0	0	0	86.4								3.14	29		221		4.45		3.08		44.3	139.2	4.1	100	57
0	0	27.86	0	0	0	0	0	0	0	0	0	0	0	0	0	0	50	68	81	50	70.1364	69.5	58.0281	7.6176	70.5301	0.106114	59.0909	96	110	146	96	121.5	119	168.929	12.9973	122.162	0.104514	63.6364	0	0	0	0	0	0	0	0	0	0	0	0	0	0	0	0	0	0	0	0	0	0	0	0	0	0	0	0	0	0	0	0	0	0	0	0	0	0	0	0	0	0	0	0	0	0	0	0	0	0	0	0	0	0	0
1	0	68.98	0	0	0	0	0	0	0	0	0	0	0	0	0	0	57	63	94	50	66.5283	65	76.6386	8.7543	67.091	0.130341	54.717	123	129	157	82	127.189	128	228.579	15.1188	128.067	0.117743	75.4717	1	0	0	0	0	1	0	0	0	0	0	0	0	0	0	0	0	0	0	0	0	0	0	1	0	0	0	0	0	0	2	0	0	1	0	0	0	1	0	0	1	0	0	1	0	0	0	0	0	0	0	0	0	0	0																4.2	0.3		140	5		65					1.46	2.4964	1.71	4.87		5.5
0	1	54.87	0	0	0	0	0	0	0	0	0	0	0	0	0	0	74	70	104	66	80.4286	79.5	72.4762	8.5133	80.8619	0.103942	42.8571	118	132	164	98	135.893	137.5	199.21	14.1142	136.598	0.101991	78.5714	0	0	0	0	0	0	0	0	0	0	0	0	0	0	0	0	0	0	0	0	0	0	0	0	0	0	0	0	0	0	1	0	0	0	0	0	0	0	0	0	0	0	0	0	0	0	0	0	0	0	0	0	0	0	0	90.3								6.9	31.5		290		4.89			0.39														15.4
0	1	45.52	0	0	0	0	0	0	0	0	0	0	0	0	0	0	95	79	95	78	86.8125	88	26.1625	5.1149	86.9537	0.0570483	50	140	139	144	120	134.562	135.5	51.4625	7.1737	134.742	0.0516187	43.75	0	0	0	0	0	0	0	0	0	0	0	0	0	0	0	0	0	0	0	0	0	0	0	0	0	0	0	0	0	0	0	1	0	1	0	0	0	0	1	0	0	0	0	0	0	0	0	0	0	0	0	0	0	0	0																4.2			139.3	6.9		108										5.5
0	0	79.66	0	0	0	0	0	0	0	0	0	0	0	0	0	0	56	68	68	56	61	60	28	5.2915	61.1719	0.0751242	50	129	151	151	128	137.5	135.5	121.667	11.0303	137.831	0.0694726	75	0	0	0	0	0	0	0	0	0	0	0	0	0	0	0	0	0	0	0	0	0	0	0	0	0	0	0	0	0	0	3	0	0	0	0	0	0	0	0	0	0	0	0	0	0	0	0	0	0	0	0	0	0	0	0
1	0	75.66	0	0	0	0	0	0	0	0	0	0	0	0	0	0	61	67	98	40	60.6667	59	157.846	12.5637	61.9067	0.203222	70.3704	166	121	166	104	132.444	129	304.18	17.4407	133.546	0.129222	81.4815	0	0	0	0	0	0	0	0	0	0	0	0	0	0	0	0	0	0	0	0	0	0	0	0	0	0	0	0	0	0	3	0	0	1	0	0	1	0	0	1	0	0	0	0	0	0	0	0	0	0	0	0	0	0	0	94.2	0.1	0.5	2.7			0.9	5.8	10	32		367		3.85		4		40	138	8.2	69	126	79		24	7.8					12.3
1	1	53.31	0	0	0	0	0	0	0	0	0	0	0	0	0	0	96	78	96	78	84.6667	80	97.3333	9.8658	85.049	0.0951421	33.3333	147	128	147	128	136.667	135	92.3333	9.609	136.892	0.0574078	66.6667	0	0	0	0	0	0	0	0	0	0	0	0	0	0	0	0	0	0	0	0	0	0	0	0	0	0	0	0	0	0	1	0	0	0	1	0	0	1	0	0	1	0	0	1	0	0	0	0	0	0	0	0	0	0	0	89.8		0.1	2.2	0		1.2	12.6	10	35.1		278		5.41		4.3	0.4	45.8	140	7.8	77.1	118	94		44	7	2.82	2.6982	1.15	5.13	17	5.2	4.4
1	1	70.35	0	0	0	0	0	0	0	0	0	0	0	0	0	0	70	57	71	52	61.1111	60	53.3611	7.3049	61.498	0.112698	44.4444	157	105	157	88	120.444	130	488.528	22.1027	122.234	0.173014	55.5556	0	0	0	0	0	0	0	0	0	0	0	0	0	0	0	0	0	0	0	0	0	0	0	0	0	0	0	0	0	0	3	0	0	0	0	0	0	0	0	0	0	0	0	0	0	0	0	0	0	0	0	0	0	0	0
0	0	57.54	0	0	0	0	0	0	0	0	0	0	0	0	0	0	71	77	90	58	74.4412	76	61.8904	7.867	74.8436	0.104116	55.8824	114	146	163	107	134.265	135.5	223.473	14.949	135.07	0.10969	73.5294	0	0	0	0	0	0	0	0	0	0	0	0	0	0	0	0	0	0	0	0	0	0	0	0	0	0	0	0	0	0	1	0	0	0	1	0	1	0	0	0	0	0	0	0	0	0	0	0	0	0	0	0	0	0	0																4.6		37.9	144.5	5.3	69.7	88	73		29	10	1.24	3.4364	1.49	5.49		5.1
0	0	54.89	0	0	0	0	0	0	0	0	0	0	0	0	0	0	58	74	86	58	71.875	72	34.8777	5.9057	72.1122	0.0813063	62.5	109	133	150	101	128.25	128.5	128.064	11.3165	128.738	0.0873141	68.75	0	0	0	0	0	0	0	0	0	0	0	0	0	0	0	0	0	0	0	0	0	0	0	0	0	0	0	0	0	0	1	0	0	0	0	0	0	0	0	0	1	0	0	1	0	0	0	0	0	0	0	0	0	0	0																4.2		43	140	3.8	70	66	48		13	10	1.22			5.11			4.8
0	1	25.23	0	0	0	0	0	0	0	0	0	0	0	0	0	0	70	70	70	70	70	70	0	0	70	0	0	127	130	130	127	128.5	128.5	4.5	2.1213	128.509	0.0116732	0	0	0	0	0	0	0	0	0	0	0	0	0	0	0	0	0	0	0	0	0	0	0	0	0	0	0	0	0	0	0	0	0	0	0	0	0	0	0	0	0	0	0	0	0	0	0	0	0	0	0	0	0	0	0	0
0	0	77.93	0	0	0	0	0	0	0	0	0	0	0	0	0	0	90	57	90	50	66.7105	67	48.6618	6.9758	67.0695	0.103878	53.9474	160	148	175	100	126.566	124	221.636	14.8874	127.427	0.11685	75	0	0	0	0	0	0	0	0	0	0	0	0	0	0	0	0	0	0	0	0	0	0	0	0	0	0	0	0	0	0	3	0	0	0	0	0	0	0	0	0	0	0	0	0	0	0	0	0	0	0	0	0	0	0	0
1	1	73.58	0	0	0	0	0	0	0	0	0	0	0	0	0	0	80	64	91	51	70.6154	70	65.8393	8.1141	71.0749	0.114273	54.9451	120	130	193	101	132.429	132	189.403	13.7624	133.134	0.10335	69.2308	0	0	0	0	0	0	0	0	0	0	0	0	0	0	0	0	0	0	0	0	0	0	0	0	0	0	0	0	0	0	3	0	0	0	1	0	1	0	0	0	0	0	0	0	0	0	0	0	0	0	0	0	0	0	0
0	1	64.5	0	0	0	0	0	0	0	0	0	0	0	0	0	0	76	67	92	55	76.8043	77	61.6536	7.852	77.2003	0.101676	59.7826	149	129	163	110	137.076	137	131.412	11.4635	137.549	0.083173	66.3043	0	0	0	0	0	0	0	0	0	0	0	0	0	0	0	0	0	0	0	0	0	0	0	0	0	0	0	0	0	0	2	1	0	0	0	0	0	0	0	0	1	0	0	0	0	0	0	0	0	0	0	0	0	0	0
0	1	73.66	0	0	0	0	0	0	0	0	0	0	0	0	0	0	80	70	105	70	83.7636	83	43.9246	6.6276	84.0207	0.0783996	58.1818	155	135	169	125	144.073	144	94.6983	9.7313	144.395	0.0669275	69.0909	0	0	0	0	0	0	0	0	0	0	0	0	0	0	0	0	0	0	0	0	0	0	0	0	0	0	0	0	0	0	3	0	0	1	1	0	0	1	0	0	0	0	0	0	0	0	0	0	0	0	0	0	0	0	0																4.9		47	141	5.4	71	99	74		14	12.9	1.92	2.6545	2.05	5.91			6.1
0	1	73.94	0	0	0	0	0	0	0	0	0	0	0	0	0	0	64	72	91	50	70.7273	71	36.4168	6.0346	70.9804	0.0846737	57.5758	122	138	168	98	126.121	124	207.124	14.3918	126.927	0.113243	71.2121	0	0	0	0	0	0	0	0	0	0	0	0	0	0	0	0	0	0	0	0	0	0	0	0	0	0	0	0	0	0	3	0	0	0	0	0	0	0	0	0	0	0	0	0	0	0	0	0	0	0	0	0	0	0	0	92								6.6	31.9		289		4.49		3.4			140	4.6		93									14.3
1	0	70.9	0	0	0	0	0	0	0	0	0	0	0	0	0	0	80	78	96	65	79.1183	80	39.6706	6.2985	79.3659	0.079179	63.4409	140	141	210	109	144.183	140	315.868	17.7727	145.262	0.1226	64.5161	0	0	0	0	0	0	0	0	0	0	0	0	0	0	0	0	0	0	0	0	0	0	0	0	0	0	0	0	0	0	3	0	0	0	0	0	0	0	0	1	0	0	0	0	0	0	0	1	0	0	0	0	0	0	0
0	0	37.84	0	0	0	0	0	0	0	0	0	0	0	0	0	0	78	71	91	61	75.6481	76	38.8739	6.2349	75.8999	0.0816529	55.5556	117	119	162	108	131.222	130	144.063	12.0026	131.76	0.090617	79.6296	0	0	0	0	0	0	0	0	0	0	0	0	0	0	0	0	0	0	0	0	0	0	0	0	0	0	0	0	0	0	0	0	0	0	0	0	0	0	0	0	0	0	0	0	0	0	0	0	0	0	0	0	0	0	0	87.4	0.1	0.1	2.6			0.6	4.6	8	29.3		272		4.52		4		45	142	5.3	75	76	61	21	43	7					13.2
1	0	78.61	0	0	0	0	0	0	0	0	0	0	0	0	0	0	70	65	83	60	69.9231	70	41.4103	6.4351	70.1959	0.0884204	61.5385	140	155	171	120	147.154	149	192.474	13.8735	147.756	0.0905803	46.1538	0	0	0	0	0	0	1	0	0	0	0	0	0	0	0	0	0	0	0	0	0	0	0	0	0	0	0	0	0	0	3	1	0	0	0	0	0	0	0	0	1	0	0	0	0	0	0	0	0	0	0	0	0	0	0	92.8								6.5	31.4		403		3.28		4.3		36	140	7	63	71		25
0	0	41.28	0	0	0	0	0	0	0	0	0	0	0	0	0	0	81	70	81	63	69.6667	68.5	39.0667	6.2503	69.8999	0.0819007	16.6667	125	110	131	110	120.5	122.5	72.3	8.5029	120.75	0.0644157	83.3333	0	0	0	0	0	0	0	0	0	0	0	0	0	0	0	0	0	0	0	0	0	0	0	0	0	0	0	0	0	0	0	0	0	0	0	0	0	0	0	0	0	0	0	0	0	0	0	0	0	0	0	0	0	0	0
0	0	36.18	0	0	0	0	0	0	0	0	0	0	0	0	0	0	88	75	88	75	81.5	81.5	84.5	9.1924	81.7588	0.0797546	50	173	146	173	146	159.5	159.5	364.5	19.0919	160.07	0.0846395	50	0	0	0	0	0	0	0	0	0	0	0	0	0	0	0	0	0	0	0	0	0	0	0	0	0	0	0	0	0	0	0	0	0	0	0	0	0	0	0	0	0	0	0	0	0	0	0	0	0	0	0	0	0	0	0	87.3	0	1.1	2.9			0.5	6.6	11.33	29.9		363		4.88		3.7	0.27	42	141	4.2	76	72	61	25		5					14.6		5
0	0	60.83	0	0	0	0	0	0	0	0	0	0	0	0	0	0	90	80	91	80	87	90	37	6.0828	87.1416	0.0570868	33.3333	192	133	192	133	165.667	172	900.333	30.0056	167.468	0.147884	66.6667	0	0	0	0	0	0	0	0	0	0	0	0	0	0	0	0	0	0	0	0	0	0	0	0	0	0	0	0	0	0	2	0	0	1	0	0	0	0	1	0	0	0	0	0	0	0	0	0	0	0	0	0	0	0	0
1	1	75.3	0	0	0	0	0	0	0	0	0	0	0	0	0	0	68	81	83	51	68.6111	69.5	69.3105	8.3253	69.0865	0.117922	61.1111	133	171	181	104	145.722	142.5	473.389	21.7575	147.248	0.145101	77.7778	0	0	0	0	0	0	0	0	0	0	0	0	0	0	0	0	0	0	0	0	0	0	0	0	0	0	0	0	0	0	3	0	0	1	1	0	0	0	0	0	0	0	0	0	0	0	0	0	0	0	0	0	0	0	0
1	0	74.67	0	0	0	0	0	0	0	0	0	0	0	0	0	0	57	50	84	50	64.6143	66	59.7476	7.7297	65.0684	0.11877	62.8571	152	131	169	116	143.3	143.5	144.213	12.0089	143.795	0.0832016	72.8571	0	0	0	0	0	0	0	0	0	0	0	0	0	0	0	0	0	0	0	0	0	0	0	0	0	0	0	0	0	0	3	1	0	0	0	0	0	0	0	1	0	0	1	0	0	0	0	1	0	0	0	1	0	0	0																5.1		38	141	5.5	67	81	81	11	7	7						12.2
0	0	46.6	0	0	0	0	0	0	0	0	0	0	0	0	0	0	81	81	81	81	81	81			81	0		132	132	132	132	132	132			132	0		0	0	0	0	0	0	0	0	0	0	0	0	0	0	0	0	0	0	0	0	0	0	0	0	0	0	0	0	0	0	0	0	0	0	1	0	1	0	0	0	0	0	0	0	0	0	0	0	0	0	0	0	0	0	0
0	1	29.91	0	0	0	0	0	0	0	0	0	0	0	0	0	0	57	76	76	57	63	61	58.5	7.6485	63.3703	0.108588	60	124	112	133	112	121.8	124	82.7	9.094	122.071	0.0667806	60	0	0	0	0	0	0	0	0	0	0	0	0	0	0	0	0	0	0	0	0	0	0	0	0	0	0	0	0	0	0	0	0	0	0	0	0	0	0	0	0	0	0	0	0	0	0	0	0	0	0	0	0	0	0	0
0	1	65.29	0	0	0	0	0	0	0	0	0	0	0	0	0	0	89	73	102	59	75.8125	73.5	126.696	11.2559	76.5919	0.143756	56.25	209	141	209	108	147.812	139.5	758.696	27.5444	150.199	0.18043	81.25	0	0	0	0	0	0	0	0	0	0	0	0	0	0	0	0	0	0	0	0	0	0	0	0	0	0	0	0	0	0	2	0	0	1	0	0	1	0	0	0	0	0	0	0	0	0	0	0	0	0	0	0	0	0	0																4			143	4.9		97
0	0	50.79	0	0	0	0	0	0	0	0	0	0	0	0	0	0	70	63	90	54	70.2381	70	68.1905	8.2578	70.6989	0.114735	61.9048	115	120	151	115	124.809	122	69.3619	8.3284	125.074	0.0651206	61.9048	0	0	0	0	0	0	0	0	0	0	0	0	0	0	0	0	0	0	0	0	0	0	0	0	0	0	0	0	0	0	1	0	0	0	0	0	0	0	0	0	0	0	0	0	0	0	0	0	0	0	0	0	0	0	0
0	0	67.07	0	0	0	0	0	0	0	0	0	0	0	0	0	0	75	109	109	74	87.8889	83	179.361	13.3926	88.7913	0.143666	55.5556	139	215	215	106	166.111	162	1117.36	33.427	169.074	0.189724	88.8889	0	0	0	0	0	0	0	0	0	0	0	0	0	0	0	0	0	0	0	0	0	0	0	0	0	0	0	0	0	0	2	0	0	0	0	0	0	0	0	0	1	0	0	0	0	0	0	0	0	0	0	0	0	0	0
0	0	44.81	0	0	0	0	0	0	0	0	0	0	0	0	0	0	65	70	87	61	73.0615	73	38.4024	6.197	73.3198	0.0841635	44.6154	144	122	152	105	127.492	128	91.6288	9.5723	127.846	0.0745016	72.3077	0	0	0	0	0	0	0	0	0	0	0	0	0	0	0	0	0	0	0	0	0	0	0	0	0	0	0	0	0	0	0	0	0	0	1	0	0	0	0	0	0	0	0	0	0	0	0	0	0	0	0	0	0	0	0
0	0	62.95	0	0	0	0	0	0	0	0	0	0	0	0	0	0	93	69	102	62	78.6071	77	137.655	11.7326	79.447	0.146567	75	157	148	182	124	146.25	143.5	187.306	13.686	146.866	0.091893	75	0	0	0	0	0	0	0	0	0	0	0	0	0	0	0	0	0	0	0	0	0	0	0	0	0	0	0	0	0	0	2	0	0	1	0	0	0	0	0	1	1	0	0	1	0	0	0	0	1	0	0	0	0	0	0	89.5		0.1	1.8	0		0.3	4.3	6.5	31.3		411		4.56		4.1		41.5	139.5	5.4	73.9	63	113		20	8					14.3	5.9
0	1	52.5	0	0	0	0	0	0	0	0	0	0	0	0	0	0	87	65	87	46	70.9747	72	46.1276	6.7917	71.2948	0.0950847	51.8987	145	138	158	112	133.038	132	123.114	11.0957	133.494	0.0828727	70.8861	0	0	0	0	0	0	0	0	0	0	0	0	0	0	0	0	0	0	0	0	0	0	0	0	0	0	0	0	0	0	1	0	0	1	1	0	0	0	0	1	0	0	0	0	0	0	0	1	0	0	0	0	0	0	0	94.8								7.7	31.3		236		4.44	0.422	4.1		44	142	8.4	75	78		18	15							4.6
0	0	63.76	0	0	0	0	0	0	0	0	0	0	0	0	0	0	102	76	102	46	74.6437	76	116.651	10.8005	75.4121	0.14386	77.0115	183	127	183	96	136.149	132	314.129	17.7237	137.285	0.129428	77.0115	0	0	0	0	0	0	0	0	0	0	0	0	0	0	0	0	0	0	0	0	0	0	0	0	0	0	0	0	0	0	2	0	0	0	0	0	0	0	0	0	0	0	0	0	0	0	0	0	0	0	0	0	0	0	0
1	1	66.04	0	0	0	0	0	0	0	0	0	0	0	0	0	0	83	77	90	65	78.0714	77	52.0714	7.2161	78.3805	0.0890667	57.1429	164	147	165	112	133.857	128.5	281.055	16.7647	134.828	0.120687	71.4286	0	0	0	0	0	0	0	0	0	0	0	0	0	0	0	0	0	0	0	0	0	0	0	0	0	0	0	0	0	0	2	1	0	1	1	0	0	1	0	0	0	0	0	1	0	0	0	0	0	0	0	0	0	0	0																3.8			142.4	4.1		114					3.17			5.17		6.4
0	0	41.2	0	0	0	0	0	0	0	0	0	0	0	0	0	0	62	65	70	55	63.3333	64	23.8667	4.8854	63.4902	0.0704163	50	142	124	142	122	130.333	128.5	61.8667	7.8655	130.531	0.0550912	66.6667	0	0	0	0	0	0	0	0	0	0	0	0	0	0	0	0	0	0	0	0	0	0	0	0	0	0	0	0	0	0	0	0	0	0	1	0	0	0	0	0	0	0	0	0	0	0	0	0	0	0	0	0	0	0	0																4.3	0.37		142	4.6		78					1.1	3.27	1.09	4.86		4.8
1	0	73.61	0	0	0	0	0	0	0	0	0	0	0	0	0	0	52	52	52	52	52	52			52	0		125	125	125	125	125	125			125	0		0	0	0	0	0	0	0	0	0	0	0	0	0	0	0	0	0	0	0	0	0	0	0	0	0	0	0	0	0	0	3	0	0	0	0	0	0	0	0	0	1	0	0	0	0	0	0	0	0	0	0	0	0	0	0	94.6	0	0.1	2.4			0.4	3.5	6.4	31.6		194		4.1		4.5		43	145	5.6	74	79	132	30	24	10					12.9
0	0	52.28	0	1	0	0	0	1	0	0	2017-09-07	0	0	0	2017-09-07	0	81	65	94	56	72.85	73	48.4076	6.9576	73.1774	0.0949065	48.75	161	161	174	114	141.7	142.5	144.491	12.0204	142.203	0.0842984	73.75	0	0	0	0	0	0	0	0	0	0	0	0	0	0	0	0	0	0	0	0	0	0	0	0	0	0	0	0	0	0	1	1	0	0	1	0	1	0	0	1	0	0	0	0	0	0	0	1	0	0	0	0	0	0	0																3.5	0.24	44	136	7.4	86	69	66			12						10.4
1	1	76.6	0	0	0	0	0	0	0	0	0	0	0	0	0	0	85	69	85	62	71.4	69	98.3	9.9146	71.9486	0.124201	80	158	132	162	119	138.4	132	415.3	20.3789	139.595	0.131701	80	0	0	0	0	0	0	0	0	0	0	0	0	0	0	0	0	0	0	0	0	0	0	0	0	0	0	0	0	0	0	3	0	0	0	0	0	0	0	1	0	0	0	0	0	0	0	0	0	0	0	0	0	0	0	0
1	0	76.97	0	0	0	0	0	0	0	0	0	0	0	0	0	0	63	57	68	50	59.2222	58	36.6944	6.0576	59.497	0.096436	66.6667	134	109	149	106	119.778	113	203.944	14.2809	120.532	0.11241	66.6667	0	0	0	0	0	0	0	0	0	0	0	0	0	0	0	0	0	0	0	0	0	0	0	0	0	0	0	0	0	0	3	0	0	0	0	0	0	0	0	0	0	0	0	0	0	0	0	0	0	0	0	0	0	0	0	85.5								4.7	30.2		120		3.16		3.4		39	143	5.7	62	76									9.5		6.4
0	1	17.07	0	0	0	0	0	0	0	0	0	0	0	0	0	0	93	93	93	93	93	93			93	0		161	161	161	161	161	161			161	0		0	0	0	0	0	0	0	0	0	0	0	0	0	0	0	0	0	0	0	0	0	0	0	0	0	0	0	0	0	0	0	0	0	0	0	0	0	0	0	0	0	0	0	0	0	0	0	0	0	0	0	0	0	0	0
0	1	60.94	0	0	0	0	0	0	0	0	0	0	0	0	0	0	92	84	92	49	70.7333	71	98.4952	9.9245	71.3802	0.135551	73.3333	187	145	187	111	139.667	140	280.095	16.736	140.599	0.115765	80	0	0	0	0	0	0	0	0	0	0	0	0	0	0	0	0	0	0	0	0	0	0	0	0	0	0	0	0	0	0	2	1	0	0	1	0	0	0	0	0	0	0	0	0	0	0	0	0	0	0	0	0	0	0	0																4.1	0.49		140	5.5		94					2.46	3.0018	0.92	5.04		5.8
0	1	46.07	0	1	0	0	0	1	0	0	2019-09-11	0	0	0	2019-09-11	0	100	71	105	66	81.1014	82	73.6513	8.582	81.5477	0.105049	53.6232	150	122	162	113	135.029	134	103.676	10.1821	135.407	0.0748585	69.5652	0	0	0	0	0	1	0	0	0	0	0	0	0	0	0	0	0	0	0	0	0	0	0	0	0	0	0	0	0	0	0	0	0	0	0	0	0	0	0	0	0	0	0	0	0	0	0	0	0	0	0	0	0	0	0
0	1	36.99	0	0	0	0	0	0	0	0	0	0	0	0	0	0	76	87	104	61	82.2029	80	75.1347	8.668	82.6521	0.10468	60.8696	161	154	178	100	137.232	135	224.945	14.9982	138.037	0.108496	86.9565	0	0	0	0	0	0	0	0	0	0	0	0	0	0	0	0	0	0	0	0	0	0	0	0	0	0	0	0	0	0	0	0	0	1	0	0	0	0	0	0	0	0	0	0	0	0	0	0	0	0	0	0	0	0	0																4.3			139	5.2		108					3.8	2.3527	0.82	4.9		7.3
0	1	66.9	0	0	0	0	0	0	0	0	0	0	0	0	0	0	80	67	97	60	75.2568	75	61.6455	7.8515	75.6597	0.103622	55.4054	150	136	188	108	144.487	142.5	250.363	15.8229	145.339	0.108769	68.9189	0	0	0	0	0	0	1	0	0	0	0	0	0	0	0	0	0	0	0	0	0	0	0	0	0	0	0	0	0	0	2	0	0	0	1	0	0	0	0	0	0	0	0	0	0	0	0	0	0	0	0	0	0	0	0
1	1	63.39	0	0	0	0	0	0	0	0	0	0	0	0	0	0	79	56	95	52	74.3146	73	57.2635	7.5673	74.6946	0.101254	61.7978	125	118	166	113	134.876	135	133.132	11.5383	135.363	0.0850652	59.5506	0	0	0	0	0	0	0	0	0	0	0	0	0	0	0	0	0	0	0	0	0	0	0	0	0	0	0	0	0	0	2	0	0	0	0	0	0	0	0	1	0	0	0	0	0	0	0	0	0	0	0	0	0	0	0																4.1			139	4.7		89										9.1
1	1	63.59	0	0	0	0	0	0	0	0	0	0	0	0	0	0	76	77	97	69	81.0476	79	50.0476	7.0744	81.3411	0.0851838	66.6667	138	161	220	132	155.524	156	318.462	17.8455	156.496	0.111979	71.4286	0	0	0	0	0	0	0	0	0	0	0	0	0	0	0	0	0	0	0	0	0	0	0	0	0	0	0	0	0	0	2	1	0	0	0	0	1	0	0	1	0	0	0	0	0	0	0	0	0	0	0	0	0	0	0																4.5		44	135	8.9	73	130	84			16
0	1	46.34	0	0	0	0	0	0	0	0	0	0	0	0	0	0	50	50	50	50	50	50			50	0		80	80	80	80	80	80			80	0		0	0	0	0	0	0	0	0	0	0	0	0	0	0	0	0	0	0	0	0	0	0	0	0	0	0	0	0	0	0	0	0	0	0	0	0	0	0	0	0	0	0	0	0	0	0	0	0	0	0	0	0	0	0	0
0	1	44.12	0	0	0	0	0	0	0	0	0	0	0	0	0	0	66	94	94	66	85.2	89	121.7	11.0318	85.7695	0.115811	20	123	138	138	123	129.6	128	35.3	5.9414	129.709	0.0410041	60	0	0	0	0	0	0	0	0	0	0	0	0	0	0	0	0	0	0	0	0	0	0	0	0	0	0	0	0	0	0	0	0	0	0	0	0	0	0	0	0	0	0	0	0	0	0	0	0	0	0	0	0	0	0	0
0	1	64.78	0	0	0	0	0	0	0	0	0	0	0	0	0	0	71	75	82	60	69.3478	69	31.5099	5.6134	69.5648	0.0791659	52.1739	128	123	138	101	124.174	123	79.5138	8.9171	124.48	0.0702325	65.2174	0	0	0	0	0	0	0	0	0	0	0	0	0	0	0	0	0	0	0	0	0	0	0	0	0	0	0	0	0	0	2	0	0	0	0	0	0	0	0	0	0	0	0	0	0	0	0	0	0	0	0	0	0	0	0
0	0	50.84	0	0	0	0	0	0	0	0	0	0	0	0	0	0	79	57	97	57	78.4286	79	67.4167	8.2108	78.8485	0.103617	57.1429	139	140	160	124	141.347	141	88.4396	9.4042	141.653	0.0658506	61.2245	0	0	0	0	0	0	0	0	0	0	0	0	0	0	0	0	0	0	0	0	0	0	0	0	0	0	0	0	0	0	1	0	0	0	1	0	1	0	0	0	0	0	0	0	0	0	0	0	0	0	0	0	0	0	0
0	1	60.97	0	0	0	0	0	0	0	0	0	0	0	0	0	0	81	82	99	65	80.5517	80.5	42.9885	6.5566	80.8135	0.0806909	55.1724	148	143	162	108	136.965	136	165.929	12.8813	137.56	0.0932337	68.9655	0	0	0	0	0	0	0	0	0	0	0	0	0	0	0	0	0	0	0	0	0	0	0	0	0	0	0	0	0	0	2	0	0	1	1	0	0	0	0	0	0	0	0	0	0	0	0	0	0	0	0	0	0	0	0																4.1			139	7.6		108
0	1	72.9	0	0	0	0	0	0	0	0	0	0	0	0	0	0	66	60	77	41	62.4	63	74.0833	8.6072	62.9673	0.135149	68	125	102	154	102	121.2	124	149.167	12.2134	121.789	0.0987345	64	0	0	0	0	0	0	0	0	0	0	0	0	0	0	0	0	0	0	0	0	0	0	0	0	0	0	0	0	0	0	3	0	0	0	0	0	0	0	1	0	0	0	0	0	0	0	0	0	0	0	0	0	0	0	0
0	0	73.05	0	0	0	0	0	0	0	0	0	0	0	0	0	0	70	69	93	53	78.2093	79	68.8837	8.2996	78.6383	0.104879	65.1163	146	130	180	105	143.907	145	311.61	17.6525	144.961	0.121231	83.7209	0	0	0	0	0	0	0	0	0	0	0	0	0	0	0	0	0	0	0	0	0	0	0	0	0	0	0	0	0	0	3	0	0	0	0	0	1	0	0	0	0	0	0	0	0	0	0	0	0	0	0	0	0	0	0	90.6								8	30.9		223		4.17		4.7	0.34	43	143	7.7	73	75	78		24	10.4	1.87			6.94			5.9
0	0	63.59	0	0	0	0	0	0	0	0	0	0	0	0	0	0	69	84	89	48	72.0426	71	72.4329	8.5108	72.5329	0.116872	70.2128	126	178	178	94	122.128	122	232.766	15.2567	123.057	0.123588	72.3404	0	0	0	0	0	0	0	0	0	0	0	0	0	0	0	0	0	0	0	0	0	0	0	0	0	0	0	0	0	0	2	0	0	0	0	0	1	0	0	0	0	0	0	0	0	0	0	0	0	0	0	0	0	0	0																						70
0	0	63.85	0	0	0	0	0	0	0	0	0	0	0	0	0	0	81	64	85	55	70.4444	70	58.5253	7.6502	70.8494	0.107385	57.7778	145	133	156	108	135.8	135	84.3909	9.1865	136.103	0.0668911	68.8889	0	0	0	0	0	0	0	0	0	0	0	0	0	0	0	0	0	0	0	0	0	0	0	0	0	0	0	0	0	0	2	0	0	0	0	0	0	0	0	0	1	0	0	1	0	0	0	0	0	0	0	0	0	0	0																3.6	0.37	44.3	140.7	5.5	77.9	86					1.7	2.9073	1.55	5.23		5.8
0	0	66.27	0	0	0	0	0	0	0	0	0	0	0	0	0	0	75	57	81	49	64.2	63	56.8407	7.5393	64.6338	0.116451	63.3333	157	124	171	116	140.983	139.5	146.017	12.0837	141.492	0.0849931	78.3333	0	0	0	0	0	0	0	0	0	0	0	0	0	0	0	0	0	0	0	0	0	0	0	0	0	0	0	0	0	0	2	0	0	0	0	0	0	0	0	1	0	0	0	0	0	0	0	0	0	0	0	0	0	0	0																4.8			138	5.4		93
1	0	46.89	0	0	1	0	0	0	0	0	0	2010-08-27	0	0	0	0	76	80	93	76	82.5	81.5	32.3	5.6833	82.663	0.0628864	50	142	137	165	114	136	134.5	295.6	17.193	136.903	0.115404	83.3333	0	0	0	0	0	0	0	0	0	0	0	0	0	0	0	0	0	0	0	0	0	0	0	0	0	0	0	0	0	0	0	1	0	0	0	0	0	0	0	1	0	0	0	0	0	0	0	1	0	0	0	0	0	0	0	86.2								8.61	29.1		215		3.66		4.7		41	137	15.8	67	192	94			6					10.7	18.4
0	0	64.25	0	0	0	0	0	0	0	0	0	0	0	0	0	0	76	68	91	56	74.1754	73	51.0401	7.1442	74.5127	0.0954668	56.1404	156	150	193	131	158.982	159	239.232	15.4671	159.72	0.096431	78.9474	1	0	0	0	0	1	0	0	1	0	0	0	0	0	0	0	0	0	0	0	0	0	0	1	0	0	0	0	0	0	2	1	0	1	0	0	0	1	0	1	1	0	0	1	0	0	0	1	0	0	0	0	0	0	0																4.8	0.31	40.8	140	4.9	76.4	54	83		31	7	0.93	2.4973	1.03	3.95		6.6
1	1	80.76	0	0	0	0	0	0	0	0	0	0	0	0	0	0	87	74	93	57	78.05	79	111.103	10.5405	78.7232	0.131629	70	148	185	185	108	140.75	137	493.882	22.2234	142.407	0.153895	90	0	0	0	0	0	0	0	0	0	0	0	0	0	0	0	0	0	0	0	0	0	0	0	0	0	0	0	0	0	0	4	0	0	1	0	0	0	0	0	0	0	0	0	1	0	0	0	0	0	0	0	0	0	0	0																4.7		45	142	9.3	75	149	75		14	13.5	1.48	4.6873	1.4	6.76			5.3
0	0	59.89	0	0	0	0	0	0	0	0	0	0	0	0	0	0	78	69	87	46	69.6522	70.5	95.4319	9.7689	70.3191	0.13872	73.913	168	156	168	105	136.848	138	220.754	14.8578	137.635	0.107385	73.913	0	0	0	0	0	0	0	0	0	0	0	0	0	0	0	0	0	0	0	0	0	0	0	0	0	0	0	0	0	0	1	0	0	0	0	0	0	0	0	1	0	0	0	0	0	0	0	0	0	0	0	0	0	0	0																3.8			142	5.1		48										6.6
0	0	61.27	0	0	0	0	0	0	0	0	0	0	0	0	0	0	80	79	96	49	65.0119	64.5	68.1565	8.2557	65.5278	0.126229	58.3333	149	142	166	105	129.56	129	181.165	13.4598	130.249	0.103268	75	0	0	0	0	0	0	0	0	0	0	0	0	0	0	0	0	0	0	0	0	0	0	0	0	0	0	0	0	0	0	2	0	0	0	0	0	0	0	0	0	1	0	0	0	0	0	0	0	0	0	0	0	0	0	0																																7.6
0	1	45.04	0	0	0	0	0	0	0	0	0	0	0	0	0	0	86	83	104	74	87.3393	86	34.3737	5.8629	87.5323	0.0665259	51.7857	130	125	157	116	133.232	132	92.3997	9.6125	133.572	0.0715012	69.6429	0	0	0	0	0	0	0	0	0	0	0	0	0	0	0	0	0	0	0	0	0	0	0	0	0	0	0	0	0	0	0	1	0	0	1	0	0	0	0	0	0	0	0	0	0	0	0	0	0	0	0	0	0	0	0
0	1	53.18	0	0	0	0	0	0	0	0	0	0	0	0	0	0	82	93	98	66	80.0833	82	84.8623	9.2121	80.5895	0.112609	66.6667	123	135	156	110	130.083	130	83.2971	9.1267	130.39	0.0686834	66.6667	0	0	0	0	0	0	0	0	0	0	0	0	0	0	0	0	0	0	0	0	0	0	0	0	0	0	0	0	0	0	1	0	0	0	0	0	0	0	0	0	0	0	0	0	0	0	0	0	0	0	0	0	0	0	0																		41.3			68.8		57		31	6
0	1	48.16	0	0	0	0	0	0	0	0	0	0	0	0	0	0	93	71	93	70	76.7143	75	67.2381	8.1999	77.089	0.0989596	71.4286	136	115	136	110	118.714	119	75.2381	8.674	118.986	0.0676461	28.5714	0	0	0	0	0	0	0	0	0	0	0	0	0	0	0	0	0	0	0	0	0	0	0	0	0	0	0	0	0	0	0	0	0	0	0	0	0	0	0	0	0	0	0	0	0	0	0	0	0	0	0	0	0	0	0
0	0	64.73	0	0	0	0	0	0	0	0	0	0	0	0	0	0	74	55	90	55	71.3385	70	72.3212	8.5042	71.8358	0.118288	60	148	93	170	90	126.6	123	368.931	19.2076	128.027	0.150547	76.9231	0	0	0	0	0	0	0	0	0	0	0	0	0	0	0	0	0	0	0	0	0	0	0	0	0	0	0	0	0	0	2	0	0	0	1	0	0	0	0	0	0	0	0	0	0	0	0	0	0	0	0	0	0	0	0
0	1	51.52	0	0	0	0	0	0	0	0	0	0	0	0	0	0	73	73	73	73	73	73			73	0		127	127	127	127	127	127			127	0		0	0	0	0	0	0	0	0	0	0	0	0	0	0	0	0	0	0	0	0	0	0	0	0	0	0	0	0	0	0	1	0	0	0	0	0	0	0	0	0	0	0	0	0	0	0	0	0	0	0	0	0	0	0	0
1	1	69.64	0	1	0	0	0	1	0	0	2010-12-31	0	0	0	2010-12-31	0	75	53	96	53	77.0833	79	165.384	12.8602	78.1046	0.163322	66.6667	146	95	210	95	152.625	151	624.418	24.9884	154.573	0.160277	83.3333	0	0	0	0	0	0	0	0	0	0	0	0	0	0	0	0	0	0	0	0	0	0	0	0	0	0	0	0	0	0	2	0	0	0	1	0	0	0	0	1	0	0	0	0	0	0	0	0	0	0	0	0	0	0	0																4.1			147	4.1		104					0.87			4.86		5.2	5.7
0	0	38.44	0	0	0	0	0	0	0	0	0	0	0	0	0	0	91	86	101	74	87.2963	87	47.269	6.8752	87.5616	0.078025	72.2222	139	138	154	114	134.315	136	102.333	10.116	134.688	0.0746148	77.7778	0	0	0	0	0	0	0	0	0	0	0	0	0	0	0	0	0	0	0	0	0	0	0	0	0	0	0	0	0	0	0	0	0	0	1	0	0	0	0	0	0	0	0	0	0	0	0	0	0	0	0	0	0	0	0																4.2			137	4.1		64										4.9
1	0	77.67	0	0	0	0	0	0	0	0	0	0	0	0	0	0	70	70	80	65	74.75	75.5	31	5.5678	74.9441	0.0721199	62.5	140	130	155	120	136.5	140	100.667	10.0333	136.845	0.0711698	68.75	0	0	0	0	0	0	0	0	0	0	0	0	0	0	0	0	0	0	0	0	0	0	0	0	0	0	0	0	0	0	3	0	0	1	0	0	0	0	0	0	1	0	0	0	0	0	0	0	0	0	0	0	0	0	0
0	0	50.07	0	0	0	0	0	0	0	0	0	0	0	0	0	0	75	70	103	53	72.0319	72	103.128	10.1552	72.7367	0.14023	54.2553	116	146	184	101	133.383	131.5	301.766	17.3714	134.498	0.129542	69.1489	0	0	0	0	0	0	0	0	0	0	0	0	0	0	0	0	0	0	0	0	0	0	0	0	0	0	0	0	0	0	1	0	0	0	1	0	0	0	0	0	0	0	0	0	0	0	0	0	0	0	0	0	0	0	0																4.5			137	7		66										5
0	0	55.6	0	0	0	0	0	0	0	0	0	0	0	0	0	0	75	69	78	59	70.0909	72	40.8909	6.3946	70.3556	0.0869872	45.4545	129	128	133	107	123.454	127	94.0727	9.6991	123.8	0.074908	63.6364	0	0	0	0	0	0	0	0	0	0	0	0	0	0	0	0	0	0	0	0	0	0	0	0	0	0	0	0	0	0	1	0	0	0	0	0	0	0	0	0	0	0	0	0	0	0	0	0	0	0	0	0	0	0	0																4.05		44.75	141.62	4.89	80.22	78
0	0	70.2	0	0	0	0	0	0	0	0	0	0	0	0	0	0	78	74	91	50	66.4677	66	62.253	7.8901	66.9269	0.117744	66.129	138	122	159	98	127.952	129	242.768	15.581	128.882	0.120787	79.0323	0	0	0	0	0	0	0	0	0	0	0	0	0	0	0	0	0	0	0	0	0	0	0	0	0	0	0	0	0	0	3	1	0	1	0	0	0	0	0	1	0	0	0	0	0	0	0	0	0	0	0	0	0	0	0																4.2			140	4.8		77										6.7
1	0	81.27	0	0	0	0	0	0	0	0	0	0	0	0	0	0	72	92	92	60	75.8	72	148.2	12.1737	76.5781	0.143648	60	127	152	152	120	139	146	211	14.5258	139.606	0.0934698	60	0	0	0	0	0	0	0	0	0	0	0	0	0	0	0	0	0	0	0	0	0	0	0	0	0	0	0	0	0	0	4	0	0	1	0	0	0	0	0	0	0	0	0	0	0	0	0	0	0	0	0	0	0	0	0
0	1	59.56	0	1	0	0	0	1	0	0	2013-04-08	0	0	0	2013-04-08	0	81	63	93	50	72	72.5	106.373	10.3137	72.7228	0.142047	63.3333	152	187	205	127	161.917	163	225.23	15.0077	162.599	0.091912	65	0	0	0	0	0	0	0	0	0	0	0	0	0	0	0	0	0	0	0	0	0	0	0	0	0	0	0	0	0	0	1	1	0	1	0	0	0	0	0	1	0	0	0	0	0	0	0	1	0	0	0	0	0	0	0	92.9								9.7	30.9		382		4.84		4.4		45.3	138.1	5.3	77.1	88	79			4					14.9	8.4
0	1	43.67	0	0	0	0	0	0	0	0	0	0	0	0	0	0	69	76	76	69	72.5	72.5	24.5	4.9497	72.5844	0.0482759	50	124	137	137	124	130.5	130.5	84.5	9.1924	130.662	0.0498084	50	0	0	0	0	0	0	0	0	0	0	0	0	0	0	0	0	0	0	0	0	0	0	0	0	0	0	0	0	0	0	0	0	0	0	0	0	0	0	0	0	0	0	0	0	0	0	0	0	0	0	0	0	0	0	0
0	0	68.57	0	0	0	0	0	0	0	0	0	0	0	0	0	0	80	66	90	52	67.8452	67	63.7709	7.9857	68.308	0.117002	59.5238	130	131	155	94	125.191	125.5	123.337	11.1057	125.676	0.0881809	69.0476	0	0	0	0	0	0	0	0	0	0	0	0	0	0	0	0	0	0	0	0	0	0	0	0	0	0	0	0	0	0	2	0	0	1	0	0	0	0	0	1	0	0	0	0	0	0	0	0	0	0	0	0	0	0	0
0	1	36.05	0	0	0	0	0	0	0	0	0	0	0	0	0	0	65	66	86	65	75.4545	78	45.2727	6.7285	75.7268	0.085023	63.6364	124	126	144	117	129.818	126	83.3636	9.1304	130.11	0.0670589	54.5455	0	0	0	0	0	0	0	0	0	0	0	0	0	0	0	0	0	0	0	0	0	0	0	0	0	0	0	0	0	0	0	0	0	0	1	0	0	0	1	0	0	0	0	0	0	0	0	0	0	0	0	0	0	0	0																		45.9			79.5
0	1	46.7	0	0	0	0	0	0	0	0	0	0	0	0	0	0	86	89	98	74	83.6939	83	29.3418	5.4168	83.8654	0.0640579	59.1837	150	138	158	118	130.143	130	82.4167	9.0784	130.453	0.0690414	65.3061	0	0	0	0	0	0	0	0	0	0	0	0	0	0	0	0	0	0	0	0	0	0	0	0	0	0	0	0	0	0	0	0	0	1	1	0	0	0	0	0	0	0	0	0	0	0	0	0	0	0	0	0	0	0	0																4.4			143	4.8		81					1.36			5.99		4.6
1	1	64.41	0	0	0	0	0	0	0	0	0	0	0	0	0	0	82	85	92	54	73.85	74	94.3447	9.7131	74.4543	0.128195	70	132	181	181	112	138.65	135.5	363.187	19.0575	139.889	0.13397	90	0	0	0	0	0	0	0	0	0	0	0	0	0	0	0	0	0	0	0	0	0	0	0	0	0	0	0	0	0	0	2	1	0	1	1	0	0	0	0	0	0	0	0	0	0	0	0	0	0	0	0	0	0	0	0																5.1		43.3	139	8.5	80.6	139	75		32	15	14.16	3.0945	0.91	8.96		9.8
0	0	55.55	0	0	0	0	0	0	0	0	0	0	0	0	0	0	90	70	90	48	67.7045	67.5	90.1646	9.4955	68.3597	0.13945	68.1818	140	117	165	90	125.704	123.5	236.854	15.3901	126.632	0.121733	70.4545	0	0	0	0	0	0	0	0	0	0	0	0	0	0	0	0	0	0	0	0	0	0	0	0	0	0	0	0	0	0	1	0	0	0	0	0	0	0	0	1	0	0	0	0	0	0	0	0	0	0	0	0	0	0	0
0	0	53.72	0	0	0	0	0	0	0	0	0	0	0	0	0	0	72	67	97	51	78.1159	78	61.6628	7.8526	78.5039	0.0997934	59.4203	125	133	151	110	132.942	133	76.6436	8.7546	133.226	0.0653741	73.913	0	0	0	0	0	0	0	0	0	0	0	0	0	0	0	0	0	0	0	0	0	0	0	0	0	0	0	0	0	0	1	0	0	0	0	0	0	0	0	0	0	0	0	0	0	0	0	0	0	0	0	0	0	0	0	87								8.1	29.3		279		4.53	0.395	4			137	5.7		80									13.3
0	0	72.07	0	0	0	0	0	0	0	0	0	0	0	0	0	0	67	73	99	59	77.1556	77	83.3616	9.1303	77.682	0.117013	71.1111	158	140	195	119	146.044	145	262.089	16.1892	146.919	0.109612	82.2222	0	0	0	0	0	0	0	0	0	0	0	0	0	0	0	0	0	0	0	0	0	0	0	0	0	0	0	0	0	0	3	0	0	0	1	0	0	1	0	0	0	0	0	0	0	0	0	0	0	0	0	0	0	0	0
1	0	72.69	0	0	0	0	0	0	0	0	0	0	0	0	0	0	65	81	81	64	71.25	70	66.9167	8.1803	71.6013	0.099429	75	128	156	156	124	135.75	131.5	202.917	14.2449	136.309	0.0908761	75	0	0	0	0	0	0	0	0	0	0	0	0	0	0	0	0	0	0	0	0	0	0	0	0	0	0	0	0	0	0	3	0	0	1	0	0	0	1	0	0	1	0	0	1	0	0	0	0	0	0	0	0	0	0	0
1	1	80.04	0	0	0	0	0	0	0	0	0	0	0	0	0	0	65	63	70	63	66	65	13	3.6056	66.0656	0.0446049	66.6667	155	116	155	116	132	125	417	20.4206	133.049	0.126313	66.6667	0	0	0	0	0	0	0	0	0	0	0	0	0	0	0	0	0	0	0	0	0	0	0	0	0	0	0	0	0	0	4	0	0	0	1	0	0	0	1	0	0	0	0	0	0	0	0	0	0	0	0	0	0	0	0																4.3			143	9.6		139
0	0	36.11	0	0	0	0	0	0	0	0	0	0	0	0	0	0	77	69	77	69	73	73	32	5.6569	73.1095	0.0547945	50	119	113	119	113	116	116	18	4.2426	116.039	0.0258621	50	0	0	0	0	0	0	0	0	0	0	0	0	0	0	0	0	0	0	0	0	0	0	0	0	0	0	0	0	0	0	0	0	0	0	0	0	0	0	0	0	0	0	0	0	0	0	0	0	0	0	0	0	0	0	0
0	0	74.08	0	0	0	0	0	0	0	0	0	0	0	0	0	0	80	70	80	70	75	75	50	7.0711	75.1665	0.0666667	50	150	120	150	120	135	135	450	21.2132	135.831	0.111111	50	0	0	0	0	0	0	0	0	0	0	0	0	0	0	0	0	0	0	0	0	0	0	0	0	0	0	0	0	0	0	3	0	0	0	1	0	0	0	0	0	0	0	0	0	0	0	0	0	0	0	0	0	0	0	0
1	1	83.04	0	0	0	0	0	0	0	0	0	0	0	0	0	0	67	82	82	67	76.6667	81	70.3333	8.3865	76.9719	0.0893158	33.3333	160	150	160	150	154.667	154	25.3333	5.0332	154.721	0.0265708	33.3333	0	0	0	0	0	0	0	0	0	0	0	0	0	0	0	0	0	0	0	0	0	0	0	0	0	0	0	0	0	0	4	0	0	0	0	0	0	0	0	0	0	0	0	0	0	0	0	0	0	0	0	0	0	0	0	91.1	0	0.2	0.9			0.4	4.3	18.3	30.6		318		4.32	0.394																13.2		6.8
0	1	64.55	0	1	0	0	0	1	0	0	2018-11-17	0	0	0	2018-11-17	0	69	58	113	43	68.7677	69	135.323	11.6328	69.7349	0.168305	62.6263	139	123	188	85	130.252	127	352.538	18.776	131.585	0.143421	83.8384	0	0	0	0	0	0	0	0	0	0	0	0	0	0	0	0	0	0	0	0	0	0	0	0	0	0	0	0	0	0	2	0	0	1	0	0	1	0	0	0	0	0	0	0	0	0	0	0	0	0	0	0	0	0	0																3.8		41	137	7.9	73	117	105	36	56	19
0	0	65.58	0	0	0	0	0	0	0	0	0	0	0	0	0	0	49	74	86	49	65.1928	65	58.9624	7.6787	65.638	0.117073	60.241	92	155	166	92	126.048	125	309.632	17.5964	127.256	0.138757	80.7229	0	0	0	0	0	0	0	0	0	0	0	0	0	0	0	0	0	0	0	0	0	0	0	0	0	0	0	0	0	0	2	0	0	1	0	0	0	0	0	0	1	0	0	1	0	0	0	0	0	0	0	0	0	0	0																4.1	0.35	42	143	6	71	112	136	19	16	10	2.64	3.8395	1.35	6.4		5.1
0	0	62.64	0	0	0	0	0	0	0	0	0	0	0	0	0	0	63	65	86	46	66.0227	67	47.4646	6.8895	66.3731	0.103157	43.1818	128	157	162	96	133.023	134.5	144.674	12.028	133.553	0.0893876	75	0	0	0	0	0	0	0	0	0	0	0	0	0	0	0	0	0	0	0	0	0	0	0	0	0	0	0	0	0	0	2	0	0	0	0	0	0	0	0	0	0	0	0	0	0	0	0	0	0	0	0	0	0	0	0
1	1	55.06	0	0	0	0	1	0	0	0	0	0	0	2008-04-03	0	0	75	84	86	71	76.5	75.5	25.3462	5.0345	76.6537	0.0634165	35.7143	134	126	148	122	130.643	128	62.0934	7.8799	130.863	0.0581226	78.5714	0	0	0	0	0	0	0	0	0	0	0	0	0	0	0	0	0	0	0	0	0	0	0	0	0	0	0	0	0	0	1	0	0	0	0	0	0	0	0	1	1	0	0	1	0	0	0	0	0	0	0	0	0	0	0	89.9								4	30.7		199		4.81		3.6	0.35	42.1	139.7	4.3	72.9	94					2.45	3.9764	1.4	6.49		9.2
0	0	47.01	0	0	0	0	0	0	0	0	0	0	0	0	0	0	69	67	91	55	75.8235	76	70.3482	8.3874	76.277	0.109527	64.7059	129	120	147	103	123.059	121	113.737	10.6647	123.511	0.0858098	78.4314	0	0	0	0	0	0	0	0	0	0	0	0	0	0	0	0	0	0	0	0	0	0	0	0	0	0	0	0	0	0	0	0	0	0	0	0	0	0	0	0	0	0	0	0	0	0	0	0	0	0	0	0	0	0	0
0	1	58.79	0	0	0	0	0	0	0	0	0	0	0	0	0	0	74	71	125	52	73.58	73.5	187.31	13.6861	74.817	0.184134	66	152	144	170	100	132.26	130	295.013	17.1759	133.349	0.12856	68	0	0	0	0	0	0	0	0	0	0	0	0	0	0	0	0	0	0	0	0	0	0	0	0	0	0	0	0	0	0	1	0	0	0	0	0	0	0	0	0	1	0	0	1	0	0	0	0	0	0	0	0	0	0	0																4.9		44	142	4.4	77	99	99		18	10.7						6.6	6.3
1	1	77.03	0	0	0	0	0	0	0	0	0	0	0	0	0	0	60	70	90	48	68.3913	68	116.885	10.8114	69.2039	0.154606	73.913	122	130	170	111	136.957	135	271.589	16.48	137.902	0.117685	82.6087	0	0	0	0	0	0	0	0	0	0	0	0	0	0	0	0	0	0	0	0	0	0	0	0	0	0	0	0	0	0	3	0	0	1	1	0	0	0	1	0	0	0	0	0	0	0	0	0	0	0	0	0	0	0	0																3.8			140	6		108											5.6
1	1	62.14	0	0	0	0	0	0	0	0	0	0	0	0	0	0	105	81	105	71	85.0833	83.5	114.08	10.6808	85.7234	0.12289	62.5	170	146	170	129	147.375	141.5	157.288	12.5415	147.886	0.0833072	54.1667	0	0	0	0	0	1	0	0	0	0	0	0	0	0	0	0	0	0	0	0	0	0	0	0	0	0	0	0	0	0	2	1	0	0	0	0	0	0	0	1	0	0	0	0	0	0	0	1	0	0	0	0	0	0	0																4.3		39	143	5.1	70	107	81	13	12	8	1.51			4.7		7.2
0	1	49.24	0	0	0	0	0	0	0	0	0	0	0	0	0	0	79	74	104	53	77.6571	77	74.5261	8.6328	78.1219	0.109567	54.2857	130	132	192	123	139.143	137	163.361	12.7813	139.712	0.0905356	57.1429	0	0	0	0	0	0	0	0	0	0	0	0	0	0	0	0	0	0	0	0	0	0	0	0	0	0	0	0	0	0	0	0	0	0	1	0	0	0	0	0	0	0	0	0	0	0	0	0	0	0	0	0	0	0	0																																6.1
1	0	65.56	0	0	0	0	0	0	0	0	0	0	0	0	0	0	61	59	94	50	64.4314	63	101.01	10.0504	65.1953	0.154449	64.7059	112	137	184	104	134.569	134	295.93	17.2026	135.642	0.126576	78.4314	0	0	0	0	0	0	0	0	0	0	0	0	0	0	0	0	0	0	0	0	0	0	0	0	0	0	0	0	0	0	2	1	0	1	0	0	0	0	0	1	0	0	1	0	0	0	0	1	1	0	0	1	0	0	0	84	0.1	0.2	2.3			0.4	6.3	9.2	29.2		255		4.41		4.8		48	140	6.1	83	81	70		15	7.6	1.12			6.55	12.9	8.5	10.6
1	0	59.58	0	0	0	0	0	0	0	0	0	0	0	0	0	0	89	71	95	71	85.7143	89	89.9048	9.4818	86.1626	0.102415	42.8571	166	126	182	126	161.857	166	325.143	18.0317	162.716	0.103141	71.4286	0	0	0	0	0	0	0	0	0	0	0	0	0	0	0	0	0	0	0	0	0	0	0	0	0	0	0	0	0	0	1	0	0	0	1	0	0	0	0	1	0	0	0	0	0	0	0	0	0	0	0	0	0	0	0	103.5								4.1	36		69		3.88	0.402	3.3		36	137	7.2	78	103	98	117	59	24					14	5.4
0	0	55.8	0	0	0	0	0	0	0	0	0	0	0	0	0	0	67	51	108	48	73.7024	73	100.453	10.0226	74.3727	0.135176	69.0476	99	120	194	99	133.119	128.5	390.516	19.7615	134.561	0.147563	82.1429	0	0	0	0	0	0	0	0	0	0	0	0	0	0	0	0	0	0	0	0	0	0	0	0	0	0	0	0	0	0	1	0	0	1	1	0	0	0	0	0	0	0	0	0	0	0	0	0	0	0	0	0	0	0	0																4.1	0.51	39	139	3.5	79	90	83	17	9	6	1.84			4.6		5.9
1	1	41.09	0	0	0	0	0	0	0	0	0	0	0	0	0	0	81	59	81	59	71	69	88.5	9.4074	71.4969	0.118511	40	143	104	143	104	123.2	119	228.2	15.1063	123.939	0.109671	60	0	0	0	0	0	0	0	0	0	0	0	0	0	0	0	0	0	0	0	0	0	0	0	0	0	0	0	0	0	0	0	0	0	0	0	0	0	0	0	0	0	0	0	0	0	0	0	0	0	0	0	0	0	0	0	96.7								6.7	32.6		244		4.46				39.2			77.8		56		23	4	3.35			4.42	14.5
1	0	90.26	0	0	0	0	0	0	0	0	0	0	0	0	0	0	66	56	78	49	61.2632	62	59.6491	7.7233	61.7226	0.122705	73.6842	144	136	156	107	125.947	125	163.83	12.7996	126.562	0.0989162	68.4211	0	0	0	0	0	0	0	0	0	0	0	0	0	0	0	0	0	0	0	0	0	0	0	0	0	0	0	0	0	0	4	0	0	0	0	0	0	0	0	0	0	0	0	0	0	0	0	0	0	0	0	0	0	0	0																4.1		43	139	9.2	80	106		29								5.6
1	1	72.12	0	0	0	0	0	0	0	0	0	0	0	0	0	0	100	80	121	71	90.3846	89	184.59	13.5864	91.3223	0.14442	84.6154	179	129	209	129	161.077	160	513.744	22.6659	162.542	0.135194	69.2308	0	0	0	0	0	0	0	0	0	0	0	0	0	0	0	0	0	0	0	0	0	0	0	0	0	0	0	0	0	0	3	1	0	1	1	1	1	0	0	1	0	0	0	0	0	0	0	0	0	0	0	0	0	0	0	88.1		0.3	1.8	0		0.4	4	6.5	30.8		298		4.49		4.6		45.2	142	7.7	81.7	116									13.8	8.6
0	1	61.45	0	0	0	0	0	0	0	0	0	0	0	0	0	0	75	83	94	65	77.6364	76	57.4261	7.578	77.9942	0.0961186	57.5758	121	135	151	108	129.091	128	128.773	11.3478	129.574	0.0865634	69.697	0	0	0	0	0	0	0	0	0	0	0	0	0	0	0	0	0	0	0	0	0	0	0	0	0	0	0	0	0	0	2	0	0	0	1	0	1	0	0	0	0	0	0	0	0	0	0	0	0	0	0	0	0	0	0																3.8		43	144	5.8	69	93		22
0	0	42.53	0	0	0	0	0	0	0	0	0	0	0	0	0	0	65	84	101	61	77.2787	76	66.871	8.1775	77.7031	0.104947	47.541	115	132	158	107	128.59	128	148.446	12.1838	129.157	0.0939695	63.9344	0	0	0	0	0	0	0	0	0	0	0	0	0	0	0	0	0	0	0	0	0	0	0	0	0	0	0	0	0	0	0	1	0	1	0	0	0	0	0	0	0	0	0	0	0	0	0	0	0	0	0	0	0	0	0
0	1	42.33	0	0	0	0	0	0	0	0	0	0	0	0	0	0	85	65	97	65	83.0179	84	57.2542	7.5667	83.3558	0.0903274	46.4286	152	135	167	115	142.321	144	111.567	10.5626	142.706	0.0735506	76.7857	0	0	0	0	0	0	0	0	0	0	0	0	0	0	0	0	0	0	0	0	0	0	0	0	0	0	0	0	0	0	0	0	0	0	1	0	0	0	0	0	1	0	0	1	0	0	0	0	0	0	0	0	0	0	0																3.9		42.9	140.5	6.1	74.3	103										5.7
1	0	62.52	0	0	0	0	0	0	0	0	0	0	0	0	0	0	70	84	84	51	65.375	64.5	57.516	7.5839	65.8043	0.114792	60.4167	140	186	186	112	138.938	138	136.23	11.6718	139.417	0.0831276	70.8333	0	0	0	0	0	0	0	0	0	0	0	0	0	0	0	0	0	0	0	0	0	0	0	0	0	0	0	0	0	0	2	1	0	0	0	0	0	0	0	1	0	0	0	0	0	0	0	1	0	0	0	0	0	0	0																4.1		49	141	4.8	79	68	85		18	8	1.58	3.5527	1.01	5.36			10.4
0	1	18.58	0	0	0	0	0	0	0	0	0	0	0	0	0	0	66	67	67	66	66.5	66.5	0.5	0.7071	66.5019	0.0075188	0	120	119	120	119	119.5	119.5	0.5	0.7071	119.501	0.0041841	0	0	0	0	0	0	0	0	0	0	0	0	0	0	0	0	0	0	0	0	0	0	0	0	0	0	0	0	0	0	0	0	0	0	0	0	0	0	0	0	0	0	0	0	0	0	0	0	0	0	0	0	0	0	0	0	93.2								6.8	31.9		187		4.89		4.6		44.2	141	5.7	75.4	82	71		30	13					15.6		5.3
1	0	62.01	0	0	0	0	0	0	0	0	0	0	0	0	0	0	72	66	83	54	68.6296	70	45.8575	6.7718	68.9506	0.0968275	62.963	152	112	152	106	128.222	129	159.41	12.6258	128.819	0.0966273	81.4815	0	0	0	0	0	0	0	0	0	0	0	0	0	0	0	0	0	0	0	0	0	0	0	0	0	0	0	0	0	0	2	0	0	1	0	0	0	0	0	0	1	0	0	0	0	0	0	0	0	0	0	0	0	0	0	90.2								6	31.7		323		4.07				40			71		122	17	17	17
0	0	76.31	1	0	0	0	0	0	0	2008-05-15	0	0	0	0	0	0	64	57	77	56	61.3333	59	37.697	6.1398	61.6144	0.0958434	58.3333	137	131	160	119	137.667	134	176.424	13.2825	138.253	0.0923753	83.3333	0	0	0	0	0	0	0	0	0	0	0	0	0	0	0	0	0	0	0	0	0	0	0	0	0	0	0	0	0	0	3	0	0	1	0	0	0	0	0	0	0	0	0	0	0	0	0	0	0	0	0	0	0	0	0																4.1	0.68		142	5.4		90
1	0	65.16	0	0	0	0	0	0	0	0	0	0	0	0	0	0	61	77	86	61	77.6923	77	50.5641	7.1108	77.9921	0.0879351	15.3846	144	190	190	125	144.769	143	301.859	17.3741	145.728	0.115304	61.5385	0	0	0	0	0	0	0	0	0	0	0	0	0	0	0	0	0	0	0	0	0	0	0	0	0	0	0	0	0	0	2	1	0	1	0	0	0	0	1	1	0	0	0	0	0	0	0	0	0	0	0	0	0	0	0																4.3	0.38	40.2	142	7.6	73.5	97	71		18	5	1.95	3.0055	2.19	5.94		6.1
0	1	53.37	0	0	0	0	0	0	0	0	0	0	0	0	0	0	82	84	98	61	83.8571	84	51.3825	7.1682	84.1581	0.0847995	55.5556	143	136	166	116	139.333	138	128.484	11.3351	139.786	0.080704	80.9524	0	0	0	0	0	0	0	0	0	0	0	0	0	0	0	0	0	0	0	0	0	0	0	0	0	0	0	0	0	0	1	0	0	1	0	0	0	0	0	0	0	0	0	0	0	0	0	0	0	0	0	0	0	0	0																4	0.42	37.2	139.4	3.1	86.6	85	90		41	9
0	0	71.33	0	0	0	0	0	0	0	0	0	0	0	0	0	0	68	78	91	57	71.0652	70.5	62.1512	7.8836	71.4917	0.109722	69.5652	143	152	173	103	142.696	145.5	180.216	13.4245	143.312	0.0930494	76.087	0	0	0	0	0	0	0	0	0	0	0	0	0	0	0	0	0	0	0	0	0	0	0	0	0	0	0	0	0	0	3	0	0	0	1	0	0	0	0	0	0	0	0	0	0	0	0	0	0	0	0	0	0	0	0	95.2								5.7	32		321		3.99																	12.8	5.7
1	1	73.12	0	0	0	0	0	0	0	0	0	0	0	0	0	0	64	51	78	45	64.7377	65	57.8634	7.6068	65.1758	0.116535	62.2951	128	125	160	97	132.377	135	191.339	13.8325	133.086	0.103633	73.7705	0	0	0	0	0	0	0	0	0	0	0	0	0	0	0	0	0	0	0	0	0	0	0	0	0	0	0	0	0	0	3	0	0	0	0	0	0	0	0	1	0	0	0	0	0	0	0	1	0	0	0	0	0	0	0
0	0	51.92	0	0	1	0	0	0	0	0	0	2019-02-08	0	0	0	0	86	76	100	57	76.3902	76	60.8088	7.798	76.7824	0.101457	51.2195	160	154	189	116	145.463	145	286.844	16.9365	146.434	0.115719	59.7561	0	0	0	0	0	0	0	0	0	0	0	0	0	0	0	0	0	0	0	0	0	0	0	0	0	0	0	0	0	0	1	1	0	1	1	0	0	0	0	0	1	0	0	0	0	0	0	0	0	0	0	0	0	0	0	93.7								11.84	30.3		539		4.9		4.7		43	139	5	84	86										6.6
0	0	56.41	0	0	0	0	0	0	0	0	0	0	0	0	0	0	90	74	95	65	79.0323	80	47.4744	6.8902	79.3272	0.0864757	54.8387	140	130	170	114	140.323	140	151.96	12.3272	140.854	0.0871377	69.3548	0	0	0	0	0	0	0	0	0	0	0	0	0	0	0	0	0	0	0	0	0	0	0	0	0	0	0	0	0	0	1	0	0	0	0	0	0	0	0	0	1	0	0	0	0	0	0	0	0	0	0	0	0	0	0
0	1	44.53	0	0	0	0	0	0	0	0	0	0	0	0	0	0	85	85	85	85	85	85			85	0		138	138	138	138	138	138			138	0		0	0	0	0	0	0	0	0	0	0	0	0	0	0	0	0	0	0	0	0	0	0	0	0	0	0	0	0	0	0	0	0	0	0	0	0	0	0	1	0	0	0	0	0	0	0	0	0	0	0	0	0	0	0	0	85.2	0.05	0.2	1.88			0.5	4.88	7.64	29.8		183		4.82	0.41	4.2		38	138	3.7	73	88	84	22	16	8					14.4
0	1	43.14	0	0	0	0	0	0	0	0	0	0	0	0	0	0	68	72	89	44	72.241	73	55.3315	7.4385	72.6183	0.102346	59.0361	118	135	166	99	126.289	126	142.769	11.9486	126.846	0.0940413	74.6988	0	0	0	0	0	0	1	0	0	0	0	0	0	0	0	0	0	0	0	0	0	0	0	0	0	0	0	0	0	0	0	0	0	0	0	0	0	0	0	0	0	0	0	0	0	0	0	0	0	0	0	0	0	0	0	86.5								7.3	29.6		263		5.01		4.5	0.35	42	139	7.4	74	84										16.3
0	1	37.36	0	0	0	0	0	0	0	0	0	0	0	0	0	0	80	107	107	80	91.1667	88.5	82.9667	9.1086	91.5451	0.0912064	50	120	154	154	120	135.667	133.5	183.467	13.545	136.229	0.0911412	66.6667	0	0	0	0	0	0	0	0	0	0	0	0	0	0	0	0	0	0	0	0	0	0	0	0	0	0	0	0	0	0	0	0	0	0	0	0	0	0	0	0	0	0	0	0	0	0	0	0	0	0	0	0	0	0	0
1	1	68.89	0	0	0	0	0	0	0	0	0	0	0	0	0	0	82	73	84	56	70.4	70	41.1837	6.4175	70.6861	0.0902408	46	168	137	197	100	131.26	129	318.645	17.8506	132.444	0.134628	74	0	0	0	0	0	0	0	0	0	0	0	0	0	0	0	0	0	0	0	0	0	0	0	0	0	0	0	0	0	0	2	0	0	1	1	0	1	0	1	0	0	0	0	0	0	0	0	0	0	0	0	0	0	0	0																3.6	0.382	39	145	6.1	69	107	81			14	0.78	2.6855	1.06	4.1		4.9
0	0	70.62	0	0	0	0	0	0	0	0	0	0	0	0	0	0	74	61	106	61	81.9487	81	64.2078	8.013	82.3295	0.0965187	48.7179	124	131	183	122	149.103	144	248.463	15.7627	149.912	0.104353	79.4872	0	0	0	0	0	1	0	0	0	0	0	0	0	0	0	0	0	0	0	0	0	0	0	0	0	0	0	0	0	0	3	0	0	1	0	0	0	0	0	0	0	0	0	1	0	0	0	0	0	0	0	0	0	0	0	93.3								4.2	32.4		325		3.52		4.3		36.8	142	8.3	74.1	78	90	19	24	7					11.4
0	0	44.89	0	0	0	0	0	0	0	0	0	0	0	0	0	0	55	63	63	55	60	62	19	4.3589	60.1055	0.0593171	33.3333	118	94	118	94	107.667	111	152.333	12.3423	108.137	0.0935989	66.6667	0	0	0	0	0	0	0	0	0	0	0	0	0	0	0	0	0	0	0	0	0	0	0	0	0	0	0	0	0	0	0	0	0	0	0	0	0	0	0	0	0	0	0	0	0	0	0	0	0	0	0	0	0	0	0
0	0	54.22	0	0	0	0	0	0	0	0	0	0	0	0	0	0	73	61	95	54	72.72	71.5	103.594	10.1781	73.4147	0.138556	52	126	147	187	114	148.18	146.5	317.498	17.8185	149.226	0.11904	80	0	0	0	0	0	0	0	0	0	0	0	0	0	0	0	0	0	0	0	0	0	0	0	0	0	0	0	0	0	0	1	0	0	0	0	0	0	0	0	0	1	0	0	1	0	0	0	0	0	0	0	0	0	0	0																4		48	140	4.8	73	73	89		45	9.2	1.69	6.7518	1.4	8.92		8.7	7.9
0	0	47.29	0	0	0	0	0	0	0	0	0	0	0	0	0	0	70	88	122	64	87.2162	87	112.281	10.5963	87.8489	0.120671	56.7568	111	158	179	100	143.054	144	315.011	17.7485	144.136	0.123228	77.027	0	0	0	0	0	0	0	0	0	0	0	0	0	0	0	0	0	0	0	0	0	0	0	0	0	0	0	0	0	0	0	0	0	0	0	0	0	0	0	1	0	0	0	0	0	0	0	0	0	0	0	0	0	0	0																3.8		40	142	7.4	72	82	77		18	5	1.4	2.4536	1.66	4.28		4.7	8.5
0	0	43.67	0	0	1	0	0	0	0	0	0	2009-08-31	0	0	0	0	80	76	105	56	76.6582	76	42.1766	6.4943	76.9294	0.0841803	46.8354	140	146	175	106	130.721	129	136.075	11.6651	131.234	0.0886699	64.557	0	0	0	0	0	0	0	0	0	0	0	0	0	0	0	0	0	0	0	0	0	0	0	0	0	0	0	0	0	0	0	0	0	0	1	0	0	0	0	0	0	0	0	0	0	0	0	0	0	0	0	0	0	0	0																																	5.5
0	0	47.48	0	0	0	0	0	0	0	0	0	0	0	0	0	0	70	76	87	70	76.4545	76	22.2727	4.7194	76.5868	0.0588555	54.5455	115	124	160	114	129.727	128	166.218	12.8926	130.308	0.0947571	63.6364	0	0	0	0	0	0	0	0	0	0	0	0	0	0	0	0	0	0	0	0	0	0	0	0	0	0	0	0	0	0	0	0	0	0	0	0	0	0	0	0	0	0	0	0	0	0	0	0	0	0	0	0	0	0	0																4.7			138.2	5.3		79
1	1	67.97	0	0	0	0	0	0	0	0	0	0	0	0	0	0	73	58	84	58	71.7647	72	46.0662	6.7872	72.0661	0.091752	58.8235	138	129	168	116	140.882	141	133.36	11.5482	141.327	0.0795229	76.4706	0	0	0	0	0	0	0	0	0	0	0	0	0	0	0	0	0	0	0	0	0	0	0	0	0	0	0	0	0	0	2	1	0	1	0	0	1	0	0	1	0	0	0	0	0	0	0	0	0	0	0	0	0	0	0	90.9								9.2	30.7		276		4.02		3.74		39	131	5.2	75	114	53		12	25					12.3	9.88	6.44
0	1	26.31	0	0	0	0	0	0	0	0	0	0	0	0	0	0	60	100	100	60	88.6316	90	93.3567	9.6621	89.1291	0.106107	63.1579	110	160	162	110	139.579	139	181.035	13.4549	140.192	0.0938255	68.4211	0	0	0	0	0	0	0	0	0	0	0	0	0	0	0	0	0	0	0	0	0	0	0	0	0	0	0	0	0	0	0	0	0	0	0	0	0	0	0	0	0	0	0	0	0	0	0	0	0	0	0	0	0	0	0																		46		5.1	81	87	70	15	14	17							4.2
1	0	62.41	1	0	0	0	0	0	0	2003-12-19	0	0	0	0	0	0	60	60	60	60	60	60			60	0		114	114	114	114	114	114			114	0		0	0	0	0	0	0	1	0	0	0	0	0	0	0	0	0	0	0	0	0	0	0	0	0	0	0	0	0	0	0	2	0	0	0	0	0	0	0	0	0	0	0	0	0	0	0	0	0	0	0	0	0	0	0	0	89.9								10.4	31.5		248		4.07		4.51		42.91	137.95	4.55	72.95	64
1	0	74.54	1	0	0	0	0	0	0	2001-09-27	0	0	0	0	0	0	73	59	73	59	63	60	44.6667	6.6833	63.2653	0.0918717	25	132	103	132	103	110.75	104	201.583	14.198	111.43	0.111023	25	0	0	0	0	0	0	0	0	0	0	0	0	0	0	0	0	0	0	0	0	0	0	0	0	0	0	0	0	0	0	3	0	0	1	1	0	1	0	0	0	0	0	0	1	0	0	0	0	0	0	0	0	0	0	0	85.6	0.1	0.8	2.6			0.7	3.8	8	28.9		330		4.49		4		45	141	5.7	78	84	91		10	6.7					13		5.5
0	1	44.41	0	0	0	0	0	0	0	0	0	0	0	0	0	0	75	77	101	70	83.9231	82	58.9744	7.6795	84.267	0.090622	46.1538	121	126	153	115	132.269	131.5	100.867	10.0433	132.643	0.0751969	59.6154	0	0	0	0	0	0	0	0	0	0	0	0	0	0	0	0	0	0	0	0	0	0	0	0	0	0	0	0	0	0	0	0	0	0	0	0	0	0	0	0	1	0	0	0	0	0	0	0	0	0	0	0	0	0	0																3.9	0.45	46	140	5.9	74	95	80		75	22.8	3.96	3.1	0.93	5.83		4.7	5
1	0	72.38	0	0	0	0	0	0	0	0	0	0	0	0	0	0	70	72	86	67	76.2222	75	45.4444	6.7412	76.4867	0.083384	66.6667	134	114	157	114	139.333	136	191.75	13.8474	139.944	0.0936993	77.7778	0	0	0	0	0	0	0	0	0	0	0	0	0	0	0	0	0	0	0	0	0	0	0	0	0	0	0	0	0	0	3	0	0	0	1	0	0	0	0	1	1	0	0	0	0	0	0	1	0	0	0	0	0	0	0	90.1								10.2	30.9		257		4.18	0.377	4		36	142	4.6	70	76	79	17	11	5	3.21			4.6	12.9	9.7	9.3
0	1	21.87	0	0	0	0	0	0	0	0	0	0	0	0	0	0	56	63	65	56	61.6	62	11.3	3.3615	61.6733	0.0488094	20	102	104	122	102	110.2	104	98.2	9.9096	110.556	0.0804302	40	0	0	0	0	0	0	0	0	0	0	0	0	0	0	0	0	0	0	0	0	0	0	0	0	0	0	0	0	0	0	0	0	0	0	0	0	0	0	0	0	0	0	0	0	0	0	0	0	0	0	0	0	0	0	0
0	1	25.08	0	0	0	0	0	0	0	0	0	0	0	0	0	0	54	78	78	54	63.1111	62	82.1111	9.0615	63.6867	0.135369	55.5556	107	132	132	102	110.889	108	83.6111	9.1439	111.224	0.0777441	55.5556	0	0	0	0	0	0	0	0	0	0	0	0	0	0	0	0	0	0	0	0	0	0	0	0	0	0	0	0	0	0	0	0	0	0	0	0	0	0	0	0	0	0	0	0	0	0	0	0	0	0	0	0	0	0	0																		43			77.5		74		43	4
1	1	70.54	0	0	0	0	0	0	0	0	0	0	0	0	0	0	76	77	90	60	71.7105	72	50.1572	7.0822	72.0502	0.0974524	44.7368	134	125	141	96	119.053	119	98.9161	9.9457	119.456	0.0824335	71.0526	0	0	0	0	0	0	0	0	0	0	0	0	0	0	0	0	0	0	0	0	0	0	0	0	0	0	0	0	0	0	3	1	0	0	0	0	0	1	0	0	0	0	0	0	0	0	0	0	0	0	0	0	0	0	0																4.1	0.3	41.8	140	4.5	73.5	76	82		21	10	1.06	3.6482	1.16	5.29		4.8
0	0	59.53	0	0	0	0	0	0	0	0	0	0	0	0	0	0	80	54	90	50	65.1429	65	68.3544	8.2677	65.6605	0.12631	46.6667	120	132	177	96	128.01	129	203.01	14.2481	128.792	0.110774	76.1905	0	0	0	0	0	0	0	0	0	0	0	0	0	0	0	0	0	0	0	0	0	0	0	0	0	0	0	0	0	0	1	0	0	0	1	0	1	0	0	0	0	0	0	0	0	0	0	0	0	0	0	0	0	0	0
1	0	64.48	0	1	0	0	0	1	0	0	2012-01-11	0	0	0	2012-01-11	0	63	63	63	63	63	63			63	0		114	114	114	114	114	114			114	0		0	0	0	0	0	0	0	0	0	0	0	0	0	0	0	0	0	0	0	0	0	0	0	0	0	0	0	0	0	0	2	0	0	1	1	0	0	1	0	0	0	0	0	0	0	0	0	0	0	0	0	0	0	0	0																2.95		43.4	142	4.7	79	89
0	0	70.9	0	0	0	0	0	0	0	0	0	0	0	0	0	0	82	63	90	55	69.6538	69	67.8778	8.2388	70.1301	0.117139	53.8462	146	116	192	102	130.769	132	320.455	17.9013	131.965	0.135569	82.6923	0	0	0	0	0	0	0	0	0	0	0	0	0	0	0	0	0	0	0	0	0	0	0	0	0	0	0	0	0	0	3	0	0	0	0	0	0	0	1	0	1	0	0	1	0	0	0	0	0	0	0	0	0	0	0	91.1								7.2	31.9		236		4.31		3.7			143	6.5		79					1.16	3.3427	1.76	5.63	13.8	4.8
0	0	43.12	0	0	0	0	0	0	0	0	0	0	0	0	0	0	87	86	88	62	75.86	75	41.3065	6.427	76.1263	0.0838706	56	189	149	189	113	140.02	141	193.367	13.9056	140.695	0.0983137	74	0	0	0	0	0	0	0	0	0	0	0	0	0	0	0	0	0	0	0	0	0	0	0	0	0	0	0	0	0	0	0	0	0	1	1	0	0	0	1	1	0	0	0	0	0	0	0	1	0	0	0	0	0	0	0																4.2		41	141	4.6	77	91	60	13	9	8	1.54			4.7		7.9
0	0	61.24	0	0	0	0	0	0	0	0	0	0	0	0	0	0	63	71	83	46	62.2692	62	51.4555	7.1732	62.6731	0.114084	50	152	144	158	107	130.75	128	116.662	10.801	131.187	0.0818099	61.5385	0	0	0	0	0	0	0	0	0	0	0	0	0	0	0	0	0	0	0	0	0	0	0	0	0	0	0	0	0	0	2	0	0	1	1	0	0	0	0	0	1	0	0	0	0	0	0	0	0	0	0	0	0	0	0
0	0	53.14	0	0	0	0	0	0	0	0	0	0	0	0	0	0	63	72	79	57	67.6364	70	42.0545	6.4849	67.9184	0.0914176	63.6364	97	110	129	96	109.454	107	139.073	11.7929	110.031	0.102728	81.8182	0	0	0	0	0	0	0	0	0	0	0	0	0	0	0	0	0	0	0	0	0	0	0	0	0	0	0	0	0	0	1	0	0	0	0	0	0	0	0	0	0	0	0	0	0	0	0	0	0	0	0	0	0	0	0
0	0	64.95	0	0	0	0	0	0	0	0	0	0	0	0	0	0	85	70	93	60	75	74.5	104.667	10.2307	75.6254	0.129409	60	150	127	214	120	156.1	152.5	662.989	25.7486	158	0.156485	60	0	0	0	0	0	0	0	0	0	0	0	0	0	0	0	0	0	0	0	0	0	0	0	0	0	0	0	0	0	0	2	0	0	1	1	0	0	1	0	0	1	0	0	1	0	0	0	0	0	0	0	0	0	0	0																4.8		40	146	4.1	74	55	115		18	7.6	1.68	5.7464	1.3	7.81			5.1
0	0	61.84	0	0	0	0	0	0	0	0	0	0	0	0	0	0	64	60	64	60	62	62	4	2	62.0215	0.0263386	0	123	153	153	120	132	123	333	18.2483	132.838	0.112876	33.3333	0	0	0	0	0	0	0	0	0	0	0	0	0	0	0	0	0	0	0	0	0	0	0	0	0	0	0	0	0	0	2	0	0	0	0	0	0	0	0	0	0	0	0	0	0	0	0	0	0	0	0	0	0	0	0
0	0	67.71	0	0	0	0	0	0	0	0	0	0	0	0	0	0	75	65	90	53	66.5867	66	39.4079	6.2776	66.878	0.0936461	54.6667	133	126	177	109	137.413	137	174.138	13.1961	138.037	0.09539	74.6667	0	0	0	0	0	0	0	0	0	0	0	0	0	0	0	0	0	0	0	0	0	0	0	0	0	0	0	0	0	0	2	0	0	1	0	0	0	1	0	0	1	0	0	0	0	0	0	0	0	0	0	0	0	0	0																						70
0	0	52.92	0	0	0	0	0	0	0	0	0	0	0	0	0	0	76	79	97	63	75.3443	76	39.0628	6.25	75.5988	0.0822702	50.8197	171	158	188	112	142.082	142	145.81	12.0752	142.586	0.0842879	78.6885	0	0	0	0	0	0	0	0	0	0	0	0	0	0	0	0	0	0	0	0	0	0	0	0	0	0	0	0	0	0	1	0	0	1	0	0	0	0	0	0	0	0	0	0	0	0	0	0	0	0	0	0	0	0	0																4.7	0.39	43	143	7	73	92	98			12							5.1
0	0	70.15	0	0	0	0	0	0	0	0	0	0	0	0	0	0	61	73	90	51	70	70	72.8	8.5323	70.508	0.120689	68.6275	131	147	180	117	139.333	135	277.787	16.6669	140.307	0.118441	80.3922	0	0	0	0	0	0	0	0	0	0	0	0	0	0	0	0	0	0	0	0	0	0	0	0	0	0	0	0	0	0	3	1	0	1	0	0	1	0	0	0	0	0	0	0	0	0	0	0	0	0	0	0	0	0	0																4.7		43	145	6.1	77	88	112		25	8.3	1	2.9973	1.42	5.04			5.8
0	0	68.29	0	0	0	0	0	0	0	0	0	0	0	0	0	0	72	56	75	54	66.2	67	63.2889	7.9554	66.6288	0.114006	40	176	134	195	134	164.1	165.5	545.211	23.3498	165.588	0.134988	60	0	0	0	0	0	0	0	0	0	0	0	0	0	0	0	0	0	0	0	0	0	0	0	0	0	0	0	0	0	0	2	0	0	1	0	0	0	0	0	0	0	0	0	0	0	0	0	0	0	0	0	0	0	0	0																																	4.6
0	0	58.66	0	0	0	0	0	0	0	0	0	0	0	0	0	0	68	65	78	62	70.7273	69	28.8182	5.3683	70.9122	0.0723686	45.4545	121	139	161	121	139	138	119.6	10.9362	139.391	0.0750161	54.5455	0	0	0	0	0	0	0	0	0	0	0	0	0	0	0	0	0	0	0	0	0	0	0	0	0	0	0	0	0	0	1	0	0	0	0	0	0	0	0	0	0	0	0	0	0	0	0	0	0	0	0	0	0	0	0	83.3		0	0.9	0		0.7	5.6	5.3	27.5		365		3.98		3.9		35.1	141	3.7	70.9	48	112		18	3					10.9
0	1	58.31	0	0	0	0	0	0	0	0	0	0	0	0	0	0	71	77	84	57	70.8095	70	37.318	6.1088	71.0684	0.0855841	47.619	116	166	166	111	145.032	148	151.547	12.3105	145.545	0.0842048	77.7778	0	0	0	0	0	0	0	0	0	0	0	0	0	0	0	0	0	0	0	0	0	0	0	0	0	0	0	0	0	0	1	0	0	0	0	0	0	1	0	0	1	0	0	1	0	0	0	0	0	0	0	0	0	0	0																3.9			138	4.7		82					2.19	3.6845	1.12	5.8		23
0	1	39.1	0	0	0	0	0	0	0	0	0	0	0	0	0	0	75	80	90	63	79.5952	79	44.637	6.6811	79.8685	0.0829331	54.7619	123	138	149	111	128.857	127.5	113.345	10.6464	129.286	0.0816319	50	0	0	0	0	0	0	0	0	0	0	0	0	0	0	0	0	0	0	0	0	0	0	0	0	0	0	0	0	0	0	0	0	0	0	1	0	1	0	0	0	0	0	0	0	0	0	0	0	0	0	0	0	0	0	0																4.3		48	141	5.2	83	98	67		22	10.6							5.6
0	1	39.38	0	0	0	0	0	0	0	0	0	0	0	0	0	0	78	78	78	78	78	78			78	0		133	133	133	133	133	133			133	0		0	0	0	0	0	0	0	0	0	0	0	0	0	0	0	0	0	0	0	0	0	0	0	0	0	0	0	0	0	0	0	0	0	0	0	0	0	0	0	0	0	0	0	0	0	0	0	0	0	0	0	0	0	0	0
0	0	75.98	0	0	0	0	0	0	0	0	0	0	0	0	0	0	70	72	90	57	68.9818	69	52.796	7.2661	69.3565	0.104371	54.5455	158	140	180	106	140.636	140	203.199	14.2548	141.344	0.100433	70.9091	0	0	0	0	0	0	0	0	0	0	0	0	0	0	0	0	0	0	0	0	0	0	0	0	0	0	0	0	0	0	3	1	1	1	1	0	0	1	0	0	1	0	0	1	0	0	0	0	0	0	0	0	0	0	0
0	0	44.7	0	0	0	0	0	0	0	0	0	0	0	0	0	0	85	72	97	64	77.3804	77.5	34.0405	5.8344	77.5977	0.0749883	44.5652	137	130	160	112	135.337	134	95.3028	9.7623	135.685	0.0717403	68.4783	0	0	0	0	0	0	0	0	0	0	0	0	0	0	0	0	0	0	0	0	0	0	0	0	0	0	0	0	0	0	0	0	0	0	0	0	0	0	0	0	0	0	0	0	0	0	0	0	0	0	0	0	0	0	0																4.5			141	5.6		92
0	0	45.05	0	0	0	0	0	0	0	0	0	0	0	0	0	0	90	73	96	66	81.037	80	51.508	7.1769	81.3484	0.0877395	57.4074	130	113	157	100	121.407	121	101.755	10.0874	121.818	0.0823142	72.2222	0	0	0	0	0	0	0	0	0	0	0	0	0	0	0	0	0	0	0	0	0	0	0	0	0	0	0	0	0	0	0	0	0	0	0	0	0	0	0	0	0	0	0	0	0	0	0	0	0	0	0	0	0	0	0
0	0	78.69	0	0	0	0	0	0	0	0	0	0	0	0	0	0	81	79	81	64	71.1429	69	50.8095	7.1281	71.4483	0.0927615	57.1429	180	159	180	137	151.714	145	246.238	15.692	152.408	0.0957586	71.4286	0	0	0	0	0	0	0	0	0	0	0	0	0	0	0	0	0	0	0	0	0	0	0	0	0	0	0	0	0	0	3	0	0	0	0	0	0	0	0	0	0	0	0	0	0	0	0	0	0	0	0	0	0	0	0
0	0	66.93	0	0	0	0	0	0	0	0	0	0	0	0	0	0	82	65	99	53	74.5811	70.5	123.644	11.1195	75.3944	0.148082	51.3514	165	131	241	118	146.851	141	440.786	20.9949	148.325	0.141998	78.3784	0	0	0	0	0	0	0	0	0	0	0	0	0	0	0	0	0	0	0	0	0	0	0	0	0	1	0	0	0	0	3	1	0	1	0	0	0	0	1	0	0	0	0	1	0	0	0	0	0	0	0	0	0	0	0																4.2		43	140	6	75	82	77	20	15	14						5.2
0	0	73.44	0	0	0	0	0	0	0	0	0	0	0	0	0	0	100	73	100	73	88.6667	93	196.333	14.0119	89.4017	0.12903	66.6667	207	133	207	133	171	173	1372	37.0405	173.654	0.176862	66.6667	0	0	0	0	0	0	1	0	0	0	0	0	0	0	0	0	0	0	0	0	0	0	0	0	0	0	0	0	0	0	3	1	0	1	0	0	0	0	0	1	0	0	0	0	0	0	0	1	0	0	0	0	0	0	0																4.2		42	139	8.1	76	113		25								8.3
0	0	54.47	0	0	0	0	0	0	0	0	0	0	0	0	0	0	88	90	90	88	89	89	2	1.4142	89.0056	0.011236	0	142	120	142	120	131	131	242	15.5563	131.461	0.0839695	50	0	0	0	0	0	0	1	0	0	0	0	0	0	0	0	0	0	0	0	0	0	0	0	0	0	0	0	0	0	0	1	0	0	0	0	0	0	0	0	0	0	0	0	0	0	0	0	0	0	0	0	0	0	0	0
0	1	57.91	0	0	0	0	0	0	0	0	0	0	0	0	0	0	78	76	98	65	79.8167	80	40.1184	6.3339	80.0634	0.0786916	63.3333	128	125	146	101	121.9	123	80.2271	8.957	122.223	0.072863	68.3333	0	0	0	0	0	0	0	0	0	0	0	0	0	0	0	0	0	0	0	0	0	0	0	0	0	0	0	0	0	0	1	0	0	0	0	0	0	1	0	0	0	0	0	0	0	0	0	0	0	0	0	0	0	0	0																																5.4
0	1	52.39	0	0	0	0	0	0	0	0	0	0	0	0	0	0	81	88	99	74	86.7778	88	46.4444	6.815	87.0153	0.0740427	55.5556	132	123	155	121	139	143	132	11.4891	139.421	0.0779284	77.7778	0	0	0	0	0	0	0	0	0	0	0	0	0	0	0	0	0	0	0	0	0	0	0	0	0	0	0	0	0	0	1	1	0	0	0	0	0	0	0	1	0	0	0	0	0	0	0	0	0	0	0	0	0	0	0																4.5		48	138	6.6	81	84										8.4	10.1
1	0	86.47	0	0	0	0	0	0	0	0	0	0	0	0	0	0	75	75	75	75	75	75			75	0		146	146	146	146	146	146			146	0		0	0	0	0	0	0	0	0	0	0	0	0	0	0	0	0	0	0	0	0	0	0	0	0	0	0	0	0	0	0	4	0	0	1	1	1	0	0	0	0	0	0	0	0	0	0	0	0	0	0	0	0	0	0	0	96.9	0.011	0.34	1.28			0.985	10.8	13.4	33.8		360		3.24		4.07		33.88	132.48	8.08	67.6	85	90		37	6.9					10.9
1	0	71.64	0	0	0	0	0	0	0	0	0	0	0	0	0	0	90	61	99	56	77.4667	78.5	87.1006	9.3328	78.0175	0.119466	56.6667	160	116	180	90	137.167	133.5	350.006	18.7084	138.416	0.135251	76.6667	0	0	0	0	0	0	0	0	0	0	0	0	0	0	0	0	0	0	0	0	0	0	0	0	0	0	0	0	0	0	3	1	0	1	1	0	0	0	1	1	0	0	0	0	0	0	0	1	0	0	0	0	0	0	0	95.7	0.1	0	1.5			0.6	5.4	7.63	32		255		4.16		4.3		39	139	6.8	72	75	83	18	13	8					13.3		7.6061
0	1	66.35	0	0	0	0	0	0	0	0	0	0	0	0	0	0	65	78	83	64	73.4	77	71.3	8.4439	73.7875	0.102895	60	99	126	145	99	124.2	126	271.7	16.4833	125.072	0.118705	60	0	0	0	0	0	0	0	0	0	0	0	0	0	0	0	0	0	0	0	0	0	0	0	0	0	0	0	0	0	0	2	0	0	0	1	0	1	1	0	0	0	0	0	0	0	0	0	0	0	0	0	0	0	0	0	88.6	0	0.2	2.4			0.9	4.9	8.4	31.3		269		4.7		3.4		41	141	7	74	121	53		20	10.3	1.27			5.46	14.7	6.2	6.6
1	0	76.16	0	0	0	0	0	0	0	0	0	0	0	0	0	0	82	71	98	52	66.16	66	119.973	10.9532	67.0248	0.162212	72	160	151	175	107	144.12	144	284.36	16.863	145.064	0.114642	80	0	0	0	0	0	0	0	0	0	0	0	0	0	0	0	0	0	0	0	0	0	0	0	0	0	0	0	0	0	0	3	1	0	1	0	0	0	0	0	1	1	0	0	1	0	0	0	1	0	0	0	0	0	0	0	95.6								7.6	31.5		272		3.88		4.4			145	7		107
0	1	44.17	0	0	0	0	0	0	0	0	0	0	0	0	0	0	75	74	75	61	67.8	67	42.7	6.5345	68.0515	0.0862044	80	128	115	128	113	119	115	48.5	6.9642	119.163	0.0523442	60	0	0	0	0	0	0	0	0	0	0	0	0	0	0	0	0	0	0	0	0	0	0	0	0	0	0	0	0	0	0	0	0	0	0	0	0	0	0	0	0	0	0	0	0	0	0	0	0	0	0	0	0	0	0	0
0	0	50.12	0	0	0	0	0	0	0	0	0	0	0	0	0	0	83	75	83	62	74.85	75	21.5667	4.644	74.9903	0.0612635	40	136	115	165	110	136.05	137	128.1	11.3181	136.508	0.0821445	72.5	0	1	0	0	0	0	0	0	0	0	0	0	0	0	0	0	0	0	0	0	0	0	0	0	0	0	0	0	0	0	1	0	0	0	0	0	0	0	0	0	0	0	0	0	0	0	0	0	0	0	0	0	0	0	0
0	1	53.12	0	0	0	0	0	0	0	0	0	0	0	0	0	0	85	72	98	57	73.5652	72	73.7199	8.586	74.0574	0.115864	52.1739	148	116	164	109	129.725	128	157.82	12.5626	130.323	0.0961366	71.0145	0	0	0	0	0	0	0	0	0	0	0	0	0	0	0	0	0	0	0	0	0	0	0	0	0	0	0	0	0	0	1	0	0	0	0	0	0	0	0	0	1	0	0	0	0	0	0	0	0	0	0	0	0	0	0																4.5		55	141	6.9	85	90	86	32	22	6.6	2.45	3.6418	1.36	5.89			6.1
0	0	62.54	0	0	0	0	0	0	0	0	0	0	0	0	0	0	90	70	91	66	76.8125	75.5	84.4292	9.1885	77.326	0.115824	37.5	130	110	162	102	122.812	120	252.296	15.8838	123.772	0.125227	68.75	0	0	0	0	0	0	1	0	0	0	0	0	0	0	0	0	0	0	0	0	0	0	0	0	0	0	0	0	0	0	2	1	0	1	1	0	1	0	0	0	0	0	0	0	0	0	0	0	0	0	0	0	0	0	0
0	1	50.64	0	0	0	0	0	0	0	0	0	0	0	0	0	0	71	80	85	56	73.8913	73.5	37.2101	6.1	74.1372	0.0816516	65.2174	127	140	170	111	138.435	136.5	224.118	14.9706	139.224	0.10696	71.7391	0	0	0	0	0	0	0	0	0	0	0	0	0	0	0	0	0	0	0	0	0	0	0	0	0	0	0	0	0	0	1	1	0	0	0	0	0	0	0	1	0	0	0	0	0	0	0	0	0	0	0	0	0	0	0																4.5	0.41	43.8	140	6.2	81.6	94					1.92	3.6273	1.45	5.95		9.1
1	0	71.49	0	0	0	0	0	0	0	0	0	0	0	0	0	0	60	93	95	58	74.7931	74	95.9557	9.7957	75.4099	0.128693	58.6207	130	163	173	116	142.621	137	191.172	13.8265	143.266	0.0952599	62.069	0	0	0	0	0	0	0	0	0	0	0	0	0	0	0	0	0	0	0	0	0	0	0	0	0	0	0	0	0	0	3	0	0	0	1	0	0	0	0	0	0	0	0	0	0	0	0	0	0	0	0	0	0	0	0																4.1			142	4.7		78					0.56	2.6355	1.94	4.83			5.3
0	0	66.83	0	0	0	0	0	0	0	0	0	0	0	0	0	0	65	58	88	51	63.3846	64	36.7333	6.0608	63.67	0.0950045	60.2564	109	136	190	104	127.795	125	247.802	15.7417	128.748	0.122387	71.7949	0	1	0	0	0	0	0	0	0	0	0	0	0	0	0	0	0	0	0	0	0	0	0	0	0	0	0	0	0	0	2	0	0	0	0	0	0	1	0	0	0	0	0	0	0	0	0	0	0	0	0	0	0	0	0	91.1	0	0.2	1.5			0.3	2.6	5.08	31		222	75.1	4.3		3.9		45	141	3.5	73	76	51		25	8	0.9275			5.5677	13.3	5.3664
0	1	59.14	0	0	0	0	0	0	0	0	0	0	0	0	0	0	71	61	97	55	74.375	74	102.202	10.1095	75.0468	0.134707	57.1429	108	114	166	95	126.714	124	384.79	19.6161	128.197	0.153417	76.7857	0	0	0	0	0	0	0	0	0	0	0	0	0	0	0	0	0	0	0	0	0	0	0	0	0	0	0	0	0	0	1	1	0	1	1	0	0	1	0	0	0	0	0	0	0	0	0	0	0	0	0	0	0	0	0	91		0.3	1.7	0		0.7	3.4	6.1	31.2		246		4.74		3.7	0.46	39.2	142	5	71.2	86	65		31	7	3.31	2.8855	0.99	5.38	14.8	5.1
0	1	50.6	0	0	0	0	0	0	0	0	0	0	0	0	0	0	90	89	99	70	85.9318	88	56.0185	7.4846	86.2498	0.0861033	52.2727	138	157	174	117	143.886	144	232.568	15.2502	144.674	0.104776	77.2727	0	0	0	0	0	0	0	0	0	0	0	0	0	0	0	0	0	0	0	0	0	0	0	0	0	0	0	0	0	0	1	0	0	0	1	0	0	0	0	0	0	0	0	0	0	0	0	0	0	0	0	0	0	0	0	90		0	2.4	0.1		0.4	3	5.9	30.3		141		4.99		3.8	0.36	37.5	141	5.8	70.1	73	78		90	9	1.89	2.5609	1.26	4.68	15.1		5
0	0	64.09	0	0	0	0	0	0	0	0	0	0	0	0	0	0	70	81	89	60	76.3846	77.5	46.0845	6.7886	76.6799	0.0880146	51.9231	116	149	157	101	125.942	125.5	179.389	13.3936	126.639	0.10532	82.6923	0	0	0	0	0	0	0	0	0	0	0	0	0	0	0	0	0	0	0	0	0	0	0	0	0	0	0	0	0	0	2	0	0	0	0	0	0	0	0	1	0	0	0	0	0	0	0	1	0	0	0	0	0	0	0																4.3		38.5	141	3.9	73.7	62					1.9	3.1064	1.43	5.4		5.3
0	0	66.98	0	0	0	0	0	0	0	0	0	0	0	0	0	0	65	74	99	53	75.1625	75.5	92.7454	9.6304	75.7693	0.127325	66.25	142	131	168	103	136.75	136.5	165.937	12.8816	137.348	0.0936079	71.25	0	0	0	0	0	0	0	0	0	0	0	0	0	0	0	0	0	0	0	0	0	0	0	0	0	0	0	0	0	0	2	0	0	0	1	0	0	0	0	0	0	0	0	0	0	0	0	0	0	0	0	0	0	0	0																4.5	0.46		146	5.2		80										5.4
0	0	19.29	0	0	0	0	0	0	0	0	0	0	0	0	0	0	62	55	62	55	58.5	58.5	24.5	4.9497	58.6046	0.0598291	50	120	101	120	101	110.5	110.5	180.5	13.435	110.908	0.0859729	50	0	0	0	0	0	0	0	0	0	0	0	0	0	0	0	0	0	0	0	0	0	0	0	0	0	0	0	0	0	0	0	0	0	0	0	0	0	0	0	0	0	0	0	0	0	0	0	0	0	0	0	0	0	0	0
0	0	58.48	0	0	0	0	0	0	0	0	0	0	0	0	0	0	94	76	94	76	86	87	41.8333	6.4679	86.2242	0.0722573	53.8462	146	143	155	123	140.462	143	92.4359	9.6144	140.765	0.065763	61.5385	0	0	0	0	0	0	0	0	0	0	0	0	0	0	0	0	0	0	0	0	0	0	0	0	0	0	0	0	0	0	1	0	0	0	0	0	0	0	0	0	0	0	0	0	0	0	0	0	0	0	0	0	0	0	0
1	0	63.62	0	0	0	0	0	0	0	0	0	0	0	0	0	0	70	70	90	53	73.475	72	78.7335	8.8732	74.0022	0.120008	65	190	145	234	108	143.488	140.5	296	17.2046	144.502	0.119152	72.5	0	0	0	0	0	0	0	0	0	0	0	0	0	0	0	0	0	0	0	0	0	0	0	0	0	0	0	0	0	0	2	1	0	1	1	0	0	0	0	1	0	0	0	0	0	0	0	0	0	0	0	0	0	0	0
0	0	52.19	0	0	0	0	1	0	0	0	0	0	0	2015-09-02	0	0	78	66	89	55	76.5806	77	77.3849	8.7969	77.068	0.113003	64.5161	117	120	153	100	123.742	122	153.665	12.3961	124.341	0.0985484	77.4194	0	0	0	0	0	0	0	0	0	0	0	0	0	0	0	0	0	0	0	0	0	0	0	0	0	0	0	0	0	0	1	0	0	0	0	0	0	0	0	1	0	0	0	0	0	0	0	0	0	0	0	0	0	0	0	65.1								5.29	20.7		315		6.12	0.398	4.7		46	138	4.3	78	80		24								11.4
0	1	45.17	0	0	0	0	0	0	0	0	0	0	0	0	0	0	68	57	92	54	77.2716	77	51.4253	7.1711	77.5996	0.0922297	50.6173	126	128	155	105	130.395	131	86.417	9.2961	130.722	0.0708502	64.1975	0	0	0	0	0	0	0	0	0	0	0	0	0	0	0	0	0	0	0	0	0	0	0	0	0	0	0	0	0	0	0	0	0	0	1	0	0	0	0	0	0	0	0	0	0	0	0	0	0	0	0	0	0	0	0																						103
1	1	81.64	0	0	0	0	0	0	0	0	0	0	0	0	0	0	70	64	90	57	71.3659	70	59.4878	7.7128	71.7713	0.106748	60.9756	130	125	169	110	136.585	137	181.249	13.4629	137.231	0.097358	70.7317	0	0	0	0	0	0	0	0	0	0	0	0	0	0	0	0	0	0	0	0	0	0	0	0	0	0	0	0	0	0	4	0	0	1	0	0	1	0	0	0	0	0	0	0	0	0	0	0	0	0	0	0	0	0	0
0	0	66	0	0	0	0	0	0	0	0	0	0	0	0	0	0	60	63	76	51	64.8214	65	28.4135	5.3304	65.0376	0.0817416	44.0476	118	145	159	101	129.988	130.5	105.361	10.2646	130.388	0.078494	66.6667	0	0	0	0	0	0	0	0	0	0	0	0	0	0	0	0	0	0	0	0	0	0	0	0	0	0	0	0	0	0	2	0	0	1	1	0	0	0	0	0	0	0	0	0	0	0	0	0	0	0	0	0	0	0	0
0	0	53.95	0	0	0	0	0	0	0	0	0	0	0	0	0	0	57	63	72	55	64.9231	66	30.2436	5.4994	65.1377	0.0813835	53.8462	103	113	154	103	123.231	125	165.859	12.8786	123.85	0.100408	53.8462	0	0	0	0	0	0	0	0	0	0	0	0	0	0	0	0	0	0	0	0	0	0	0	0	0	0	0	0	0	0	1	0	0	0	0	0	0	0	0	0	0	0	0	0	0	0	0	0	0	0	0	0	0	0	0
0	0	51.77	0	0	0	0	0	0	0	0	0	0	0	0	0	0	71	70	107	58	76.6105	77	74.1765	8.6126	77.0881	0.111827	61.0526	123	132	165	99	131.053	129	187.901	13.7077	131.76	0.104045	70.5263	0	0	0	0	0	0	0	0	0	0	0	0	0	0	0	0	0	0	0	0	0	0	0	0	0	0	0	0	0	0	1	1	0	0	1	0	0	0	0	0	0	0	0	0	0	0	0	0	0	0	0	0	0	0	0																5.1	0.69		142	6.7		113										5.6
1	0	78.75	0	0	0	0	0	0	0	0	0	0	0	0	0	0	78	82	82	74	78	78	16	4	78.0683	0.0418716	33.3333	153	146	154	146	151	153	19	4.3589	151.042	0.0235697	33.3333	0	0	0	0	0	0	0	0	0	0	0	0	0	0	0	0	0	0	0	0	0	0	0	0	0	0	0	0	0	0	3	0	0	0	1	0	0	0	1	0	0	0	0	0	0	0	0	0	0	0	0	0	0	0	0	90.5								6.58	30		132		3.26		5.2	0.5663	39.8	140	16.4	66	172	94.7		7.716	7.4679					9.78
0	1	56.6	0	0	0	0	0	0	0	0	0	0	0	0	0	0	81	70	89	69	76.3077	75	31.5344	5.6156	76.5088	0.0726413	30.7692	152	125	159	112	141.718	145	130.892	11.4408	142.167	0.0796877	79.4872	0	0	0	0	0	0	0	0	0	0	0	0	0	0	0	0	0	0	0	0	0	0	0	0	0	0	0	0	0	0	1	1	0	1	0	0	0	0	0	1	0	0	0	0	0	0	0	1	0	0	0	0	0	0	0	92.3								8.07	31.4		184		5.3		4.2		43	138	4.3	74	102	126			11					16.6	14
1	0	79.33	0	0	0	0	0	0	0	0	0	0	0	0	0	0	81	78	81	70	76.3333	78	32.3333	5.6862	76.4744	0.0608227	66.6667	159	159	159	145	154.333	159	65.3333	8.0829	154.474	0.0427624	66.6667	0	0	0	0	0	0	0	0	0	0	0	0	0	0	0	0	0	0	0	0	0	0	0	0	0	0	0	0	0	0	3	0	0	0	0	0	0	0	0	0	0	0	0	0	0	0	0	0	0	0	0	0	0	0	0
0	0	65.23	0	0	0	0	0	0	0	0	0	0	0	0	0	0	75	78	92	75	81.6667	78	82.3333	9.0738	82.002	0.0907188	66.6667	135	134	192	134	153.667	135	1102.33	33.2014	156.04	0.176413	66.6667	0	0	0	0	0	0	0	0	0	0	0	0	0	0	0	0	0	0	0	0	0	0	0	0	0	0	0	0	0	0	2	0	0	0	0	0	0	0	0	0	0	0	0	0	0	0	0	0	0	0	0	0	0	0	0
1	1	73.18	1	0	0	0	1	0	0	2017-08-21	0	0	0	2002-10-11	0	0	65	67	69	55	64	66	38.6667	6.2183	64.2262	0.0841432	50	153	134	153	128	137.25	134	118.25	10.8743	137.573	0.068615	75	0	0	0	0	0	0	0	0	0	0	0	0	0	0	0	0	0	0	0	0	0	0	0	0	0	0	0	0	0	0	3	0	0	0	0	0	0	0	0	0	0	0	0	0	0	0	0	0	0	0	0	0	0	0	0	93.6	0	0.4	2.3			0.6	4.1	5.9	32.3		97		4.05		4.3		41	141	6.4	72	105	58		16	9.4					13.1		5.2
0	0	68.87	0	0	0	0	0	0	0	0	0	0	0	0	0	0	80	89	94	52	73.3019	74	83.7917	9.1538	73.8605	0.123694	62.2642	140	144	151	90	125.038	120	179.845	13.4106	125.741	0.106236	83.0189	0	0	0	0	0	0	0	0	0	0	0	0	0	0	0	0	0	0	0	0	0	0	0	0	0	0	0	0	0	0	2	0	0	0	0	0	1	0	0	0	0	0	0	0	0	0	0	0	0	0	0	0	0	0	0
0	0	48.53	0	0	0	0	0	0	0	0	0	0	0	0	0	0	68	76	76	68	72	72	32	5.6569	72.111	0.0555556	50	146	151	151	146	148.5	148.5	12.5	3.5355	148.521	0.016835	50	0	0	0	0	0	0	0	0	0	0	0	0	0	0	0	0	0	0	0	0	0	0	0	0	0	0	0	0	0	0	0	0	0	1	0	0	0	0	0	0	0	0	0	1	0	0	0	0	0	0	0	0	0	0	0	66.6								8.5	21.3		363		5.81		3.7	0.29	40.934	142	3.2	69	63										6.3
0	0	18.66	0	0	0	0	0	0	0	0	0	0	0	0	0	0	74	65	74	65	69.5	69.5	40.5	6.364	69.6455	0.0647482	50	120	116	120	116	118	118	8	2.8284	118.017	0.0169492	0	0	0	0	0	0	0	0	0	0	0	0	0	0	0	0	0	0	0	0	0	0	0	0	0	0	0	0	0	0	0	0	0	0	0	0	0	0	0	0	0	0	0	0	0	0	0	0	0	0	0	0	0	0	0	0
0	1	62.18	0	0	0	0	0	0	0	0	0	0	0	0	0	0	78	76	90	49	71.1348	73	91.6862	9.5753	71.7692	0.133849	66.2921	134	138	159	102	131.652	134	190.298	13.7948	132.364	0.104193	75.2809	0	0	0	0	0	0	0	0	0	0	0	0	0	1	0	0	0	0	0	0	0	0	0	0	0	0	0	0	0	0	2	0	0	0	0	0	0	0	0	0	0	0	0	0	0	0	0	0	0	0	0	0	0	0	0
0	0	55.27	0	1	1	0	0	1	0	0	2012-03-10	2019-09-19	0	0	2012-03-10	0	79	73	95	32	72.2308	72.5	109.789	10.478	72.9723	0.143661	69.2308	137	135	161	99	121.827	120.5	193.401	13.9069	122.603	0.11305	67.3077	0	0	0	0	0	0	0	0	0	0	0	0	0	0	0	0	0	0	0	0	0	0	0	0	0	0	0	0	0	0	1	0	0	0	1	0	0	0	0	0	0	0	0	0	0	0	0	0	0	0	0	0	0	0	0																3.4			141	4.5		73
0	0	69.56	0	0	0	0	1	0	0	0	0	0	0	2005-04-19	0	0	80	67	80	50	63.4659	63	53.608	7.3217	63.8821	0.114708	59.0909	130	139	168	107	132.352	132	142.162	11.9232	132.882	0.0895733	78.4091	0	0	0	0	0	0	0	0	0	0	0	0	0	0	0	0	0	0	0	0	0	0	0	0	0	0	0	0	0	0	2	0	0	0	1	0	0	0	0	0	0	0	0	0	0	0	0	0	0	0	0	0	0	0	0
1	1	68.28	0	0	0	0	0	0	0	0	0	0	0	0	0	0	78	78	78	78	78	78			78	0		106	106	106	106	106	106			106	0		0	0	0	0	0	0	0	0	0	0	0	0	0	0	0	0	0	0	0	0	0	0	0	0	0	0	0	0	0	0	2	0	0	0	0	0	0	0	1	0	0	0	0	0	0	0	0	0	0	0	0	0	0	0	0	88.5	0	0	0.9			1.4	6.8	10.1	30.8		154		4.15		4		30	144	11.5	60	124	65		16	11.1					12.8	4.9	5.8
0	0	73.73	0	0	0	0	0	0	0	0	0	0	0	0	0	0	80	51	90	48	69.7143	70.5	98.5839	9.9289	70.4078	0.141402	82.8571	140	114	159	104	131.9	130.5	165.541	12.8663	132.517	0.0968463	78.5714	1	0	0	0	0	0	0	0	0	0	0	0	0	0	1	0	0	0	0	0	0	0	0	0	0	0	0	0	0	0	3	0	0	1	0	0	0	0	0	0	0	0	0	0	0	0	0	0	0	0	0	0	0	0	0
1	1	86.88	0	0	0	0	0	0	0	0	0	0	0	0	0	0	83	65	85	55	69.5	68	114	10.6771	70.214	0.143705	75	159	125	159	103	127.25	125	355.643	18.8585	128.467	0.138629	75	0	0	0	0	0	0	0	0	0	0	0	0	0	0	0	0	0	0	0	0	0	0	0	0	0	0	0	0	0	0	4	0	0	0	0	0	0	0	1	0	0	0	0	0	0	0	0	0	0	0	0	0	0	0	0	68.8		0.1	0.9	0		0.6	6.1	7.7	22		168		5.1		4.2		38.2	132.2	5.2	68.5	119	75		14	8					11.2		6.1
0	0	51.07	0	0	0	0	0	0	0	0	0	0	0	0	0	0	93	73	93	69	78	76.5	63.5556	7.9722	78.3658	0.0969624	70	177	148	177	131	147.7	146	213.789	14.6215	148.35	0.0939146	70	0	0	0	0	0	0	0	0	0	0	0	0	0	0	0	0	0	0	0	0	0	0	0	0	0	0	0	0	0	0	1	0	0	0	0	0	0	0	0	0	0	0	0	0	0	0	0	0	0	0	0	0	0	0	0																		42.3			77.3		89		30	9						6.2
1	1	61.79	0	0	0	0	0	0	0	0	0	0	0	0	0	0	77	69	83	69	75.8	77.5	27.2889	5.2239	75.9618	0.06538	60	150	127	163	117	134.6	130	193.822	13.922	135.246	0.0981246	60	0	0	0	0	0	1	0	0	1	0	0	0	0	0	0	0	0	0	0	0	0	0	0	0	0	0	0	0	0	0	2	0	0	0	1	0	0	0	0	0	0	0	0	0	0	0	0	0	0	0	0	0	0	0	0
0	1	40.78	0	0	0	0	0	0	0	0	0	0	0	0	0	0	85	72	98	60	77	77.5	57.76	7.6	77.3598	0.0967846	69.2308	134	123	197	121	135.846	133	227.975	15.0989	136.651	0.108988	76.9231	0	0	0	0	0	0	0	0	0	0	0	0	0	0	0	0	0	0	0	0	0	0	0	0	0	0	0	0	0	0	0	0	0	0	0	0	0	0	0	0	0	0	0	0	0	0	0	0	0	0	0	0	0	0	0
0	1	64.72	0	0	0	0	0	0	0	0	0	0	0	0	0	0	66	75	92	49	66.9333	66	73.9273	8.5981	67.4711	0.127022	64.4444	127	153	191	114	145.511	143	205.21	14.3252	146.199	0.0973472	77.7778	0	0	0	0	0	0	0	0	0	0	0	0	0	0	0	0	0	0	0	0	0	0	0	0	0	0	0	0	0	0	2	0	0	1	1	0	1	0	0	0	1	0	0	1	0	0	0	0	0	0	0	0	0	0	0																5.4		46	137	7.8	75	107	81		18	12.6	3.74	3.4227	1.09	6			6.4
0	0	73.7	0	0	0	0	0	0	0	0	0	0	0	0	0	0	60	61	77	45	62.6071	62	50.3214	7.0938	62.9935	0.111264	60.7143	103	108	147	93	114.393	115.5	194.173	13.9346	115.208	0.119619	75	0	0	0	0	0	0	0	0	0	0	0	0	0	0	0	0	0	0	0	0	0	0	0	0	0	0	0	0	0	0	3	0	0	0	1	0	0	1	0	1	1	0	0	0	0	0	0	0	0	0	0	0	0	0	0																4.5	0.47	43	141	5.3	78	70	88	21	16	9	3.95			5
0	1	49.57	0	0	0	0	0	0	0	0	0	0	0	0	0	0	65	80	99	61	80.1429	80	108.529	10.4177	80.7851	0.126856	61.9048	95	122	148	95	123.667	124	189.033	13.7489	124.392	0.108498	66.6667	0	0	0	0	0	0	0	0	0	0	0	0	0	0	0	0	0	0	0	0	0	0	0	0	0	0	0	0	0	0	0	0	0	0	0	0	0	0	1	0	0	0	0	0	0	0	0	0	0	0	0	0	0	0	0
0	0	45.04	0	0	0	0	0	0	0	0	0	0	0	0	0	0	90	77	95	64	80.7174	80.5	41.0072	6.4037	80.9655	0.0784676	63.0435	153	136	159	102	133.478	134	181.588	13.4755	134.142	0.0998529	86.9565	0	0	0	0	0	0	0	0	0	0	0	0	0	0	0	0	0	0	0	0	0	0	0	0	0	0	0	0	0	0	0	0	0	1	1	0	0	0	0	1	0	0	0	0	0	0	0	1	0	0	0	0	0	0	0	89.9								10.1	31		249		4.84		4.5		38	136	4.4	73	58	136			10					15		15.2
0	0	72.47	0	0	0	0	0	0	0	0	0	0	0	0	0	0	72	69	84	44	60.3765	59	84.0471	9.1677	61.0604	0.150947	63.5294	138	144	178	114	140.282	136	208.729	14.4475	141.016	0.102381	75.2941	0	0	0	0	0	0	0	0	0	0	0	0	0	0	0	0	0	0	0	0	0	0	0	0	0	0	0	0	0	0	3	0	0	1	0	0	0	0	0	0	0	0	0	0	0	0	0	0	0	0	0	0	0	0	0
1	1	72.5	0	0	0	0	0	0	0	0	0	0	0	0	0	0	71	71	96	50	74.4848	78	117.258	10.8286	75.2442	0.14316	63.6364	121	129	192	101	141.212	145	527.985	22.9779	143.013	0.160235	84.8485	1	0	0	0	0	1	0	0	0	0	0	0	0	0	0	0	0	0	0	0	0	0	0	0	0	0	0	0	0	0	3	0	0	1	1	0	0	0	0	0	0	0	0	0	0	0	0	0	0	0	0	0	0	0	0																3.9			140	4.8		87										4
0	1	69.75	0	0	0	0	0	0	0	0	0	0	0	0	0	0	52	72	95	44	63.988	64	68.4511	8.2735	64.5142	0.128517	67.4699	139	132	164	92	126.53	126	235.276	15.3387	127.445	0.120493	78.3133	0	0	0	0	0	0	0	0	0	0	0	0	0	0	0	0	0	0	0	0	0	0	0	0	0	0	0	0	0	0	2	0	0	1	0	0	0	0	0	0	0	0	0	0	0	0	0	0	0	0	0	0	0	0	0																3.9			142	6.7		123										7
0	0	53.91	0	0	0	0	0	0	0	0	0	0	0	0	0	0	70	74	92	70	80.3333	78	57.25	7.5664	80.6494	0.0888006	33.3333	140	134	159	123	140.778	140	114.444	10.6979	141.139	0.0716452	77.7778	0	0	0	0	0	0	0	0	0	0	0	0	0	0	0	0	0	0	0	0	0	0	0	0	0	0	0	0	0	0	1	0	0	0	1	0	0	0	0	0	0	0	0	0	0	0	0	0	0	0	0	0	0	0	0	93.6	0	0.3	1.9			0.4	3.6	6.2	31.7		188		4.56		4.2		46	144	3.6	78	74	123		9	13.6	1.22	5.2755	1.79	7.62	14.5		5.9
0	1	48.44	0	1	0	0	0	1	0	0	2016-09-27	0	0	0	2016-09-27	0	81	92	102	68	89.3438	90.5	71.5232	8.4571	89.7307	0.0931676	59.375	122	143	181	104	139.594	141.5	265.41	16.2914	140.512	0.114868	81.25	0	0	0	0	0	0	0	0	0	0	0	0	0	0	0	0	0	0	0	0	0	0	0	0	0	0	0	0	0	0	0	0	0	0	1	0	0	0	0	0	0	0	0	0	0	0	0	0	0	0	0	0	0	0	0																4.1			136	5.1		83					4.35	3.4127	0.91	6.3
0	0	52.46	0	0	0	0	0	0	0	0	0	0	0	0	0	0	70	62	96	57	74.8387	74	66.9244	8.1807	75.2773	0.108426	62.9032	145	143	169	105	139.097	137	119.99	10.954	139.52	0.0781134	62.9032	0	0	0	0	0	0	0	0	0	0	0	0	0	0	0	0	0	0	0	0	0	0	0	0	0	0	0	0	0	0	1	0	0	1	1	0	0	0	0	0	0	0	0	0	0	0	0	0	0	0	0	0	0	0	0																3.6		42	143	5.2	74	89	80		16	11.6	1.57	2.6327	1.18	5.17		5.3	6.2
1	0	81.51	0	0	0	0	0	0	0	0	0	0	0	0	0	0	60	84	92	57	71.1111	72	141.611	11.9	71.9907	0.157774	44.4444	136	159	159	135	146.889	144	100.611	10.0305	147.193	0.064381	33.3333	0	0	0	0	0	0	0	0	0	0	0	0	0	0	0	0	0	0	0	0	0	0	0	0	0	0	0	0	0	0	4	0	0	1	0	0	0	0	0	0	0	0	0	0	0	0	0	0	0	0	0	0	0	0	0	92.1	0.1	0.1	1.6			0.7	5.9	7.6	30.3		195		4.07		4		38	129	7.7	66	95	88		12	9.3					12.3		6.6
0	1	61.57	0	0	0	0	0	0	0	0	0	0	0	0	0	0	90	83	93	69	81.1364	80	34.418	5.8667	81.3458	0.0718945	54.5455	140	143	170	124	140.193	139	107.698	10.3778	140.572	0.0736029	55.6818	0	0	0	0	0	0	0	0	0	0	0	0	0	0	0	0	0	0	0	0	0	0	0	0	0	0	0	0	0	0	2	1	0	1	1	0	0	0	0	0	0	0	0	0	0	0	0	0	0	0	0	0	0	0	0
1	0	68.7	0	1	0	0	0	0	0	0	2002-01-07	0	0	0	0	0	73	64	90	57	70.1852	71	46.4179	6.8131	70.509	0.0961697	55.5556	127	161	167	103	142.278	142.5	123.601	11.1176	142.703	0.0774131	66.6667	0	0	0	0	0	0	0	0	0	0	0	0	0	0	0	0	0	0	0	0	0	0	0	0	0	0	0	0	0	0	2	1	0	0	0	0	0	0	0	1	0	0	0	0	0	0	0	0	0	0	0	0	0	0	0
0	0	64.74	0	0	0	0	0	0	0	0	0	0	0	0	0	0	91	81	96	65	82.0571	81	48.8202	6.9871	82.3456	0.0839245	57.1429	156	130	174	113	137.714	136	153.151	12.3754	138.253	0.08857	65.7143	0	0	0	0	0	0	0	0	0	0	0	0	0	0	0	0	0	0	0	0	0	0	0	0	0	0	0	0	0	0	2	0	0	0	0	0	0	0	0	0	0	0	0	0	0	0	0	0	0	0	0	0	0	0	0
1	0	77.69	0	0	0	0	0	0	0	0	0	0	0	0	0	0	78	67	78	47	57.26	57	38.1963	6.1803	57.5859	0.10685	54	178	142	178	97	126.72	128.5	224.532	14.9844	127.585	0.11706	72	0	0	0	0	0	0	0	0	0	0	0	0	0	0	0	0	0	0	0	0	0	0	0	0	0	0	0	0	0	0	3	0	0	0	0	0	1	1	0	0	1	0	0	0	0	0	0	0	0	0	0	0	0	0	0																3.8			135	5.4		63
1	1	53.36	0	1	0	0	0	1	0	0	2014-04-16	0	0	0	2014-04-16	0	96	77	116	70	92.7049	95	132.445	11.5085	93.4049	0.123119	60.6557	150	122	169	114	146.213	149	217.737	14.7559	146.944	0.10009	75.4098	0	0	0	0	0	0	0	0	0	0	0	0	0	0	0	0	0	0	0	0	0	0	0	0	0	0	0	0	0	0	1	0	0	0	0	0	0	0	0	0	0	0	0	0	0	0	0	0	0	0	0	0	0	0	0																3.5			142	4.4		93
0	1	61.33	0	0	0	0	0	0	0	0	0	0	0	0	0	0	66	71	94	58	77.9839	79	59.6227	7.7216	78.3591	0.0982132	58.0645	100	111	155	99	125.468	125.5	153.466	12.3881	126.068	0.0979362	62.9032	0	0	0	0	0	0	0	0	0	0	0	0	0	0	0	0	0	0	0	0	0	0	0	0	0	0	0	0	0	0	2	0	0	1	1	0	0	0	0	0	0	0	0	0	0	0	0	0	0	0	0	0	0	0	0	91.7								4.8	30.7		268		4.32		4	0.365	41	142	6.5	70	100		13
0	1	61.55	0	0	0	0	0	0	0	0	0	0	0	0	0	0	70	62	99	53	73.1149	73	68.7308	8.2904	73.5781	0.112735	59.7701	110	123	164	102	131.391	131	203.892	14.2791	132.156	0.10805	74.7126	0	0	0	0	0	0	0	0	0	0	0	0	0	0	0	0	0	0	0	0	0	0	0	0	0	0	0	0	0	0	2	0	0	0	1	0	0	0	0	0	0	0	0	0	0	0	0	0	0	0	0	0	0	0	0
0	0	72.18	0	0	0	0	0	0	0	0	0	0	0	0	0	0	64	64	64	64	64	64			64	0		142	142	142	142	142	142			142	0		0	0	0	0	0	0	0	0	0	0	0	0	0	1	0	0	0	0	0	0	0	0	0	0	0	0	0	0	0	0	3	0	0	0	0	0	0	0	0	0	0	0	0	0	0	0	0	0	0	0	0	0	0	0	0
0	0	53.27	0	0	0	0	0	0	0	0	0	0	0	0	0	0	78	84	103	58	78.7	78	93.9424	9.6924	79.2847	0.122126	63.3333	131	161	169	105	136.15	132.5	291.858	17.0839	137.2	0.124428	76.6667	0	0	0	0	0	0	0	0	0	0	0	0	0	0	0	0	0	0	0	0	0	0	0	0	0	0	0	0	0	0	1	0	0	0	1	0	0	0	0	0	0	0	0	0	0	0	0	0	0	0	0	0	0	0	0	93.2								12.4	33		286		4.15		4.2	0.18	42	137	4.6	77	69	50		33	15.5	2.82	3.5918	1.02	6.02	13.7	6.1	6
0	0	65.19	0	0	0	0	0	0	0	0	0	0	0	0	0	0	69	55	94	49	71.44	71	60.6281	7.7864	71.8575	0.108263	58.6667	131	149	186	111	141.147	138	184.884	13.5972	141.791	0.0956894	77.3333	0	0	0	0	0	0	0	0	0	0	0	0	0	0	0	0	0	0	0	0	0	0	0	0	0	0	0	0	0	0	2	0	0	0	0	0	0	0	0	1	0	0	0	0	0	0	0	0	0	0	0	0	0	0	0																																5.7
1	0	78.79	0	0	0	0	0	0	0	0	0	0	0	0	0	0	58	77	82	53	67.7368	70	66.2047	8.1366	68.1982	0.116917	68.4211	147	126	165	109	138.474	137	259.708	16.1154	139.359	0.113275	84.2105	0	0	0	0	0	0	0	0	0	0	0	0	0	0	0	0	0	0	0	0	0	0	0	0	0	0	0	0	0	0	3	0	0	0	0	0	0	0	0	0	0	0	0	0	0	0	0	0	0	0	0	0	0	0	0
0	0	52.49	0	0	0	0	0	0	0	0	0	0	0	0	0	0	62	74	74	62	66.6667	64	41.3333	6.4291	66.873	0.0787401	33.3333	135	112	135	112	121.333	117	146.333	12.0968	121.735	0.081404	66.6667	0	0	0	0	0	0	0	0	0	0	0	0	0	0	0	0	0	0	0	0	0	0	0	0	0	0	0	0	0	0	1	0	0	0	0	0	0	0	0	0	0	0	0	0	0	0	0	0	0	0	0	0	0	0	0	92.9								5.4	31.9		221		3.67		4.4		42.4	141.4	4.5	76.8	76	52		11	8					11.7
1	0	81.53	0	0	0	0	0	0	0	0	0	0	0	0	0	0	90	78	103	48	72.1351	72	152.231	12.3382	73.1546	0.168716	64.8649	170	162	223	106	151.297	151	628.77	25.0753	153.306	0.16348	83.7838	0	0	0	0	0	0	0	0	0	0	0	0	0	0	0	0	0	0	0	0	0	0	0	0	0	0	0	0	0	0	4	0	0	1	1	0	0	0	0	0	0	0	0	0	0	0	0	0	0	0	0	0	0	0	0	88.8								10.9	30		284		3.86		3.99		35.51	143.87	8.14	66.92	87									11.6
0	0	58.23	0	0	0	0	0	0	0	0	0	0	0	0	0	0	66	62	86	56	71.6418	72	38.5364	6.2078	71.9062	0.086001	67.1642	137	123	172	102	134.537	134	221.919	14.8969	135.347	0.109898	85.0746	0	0	0	0	0	0	0	0	0	0	0	0	0	0	0	0	0	0	0	0	0	0	0	0	0	0	0	0	0	0	1	1	0	1	0	0	0	0	0	1	0	0	0	1	0	0	0	0	0	0	0	0	0	0	0																4.8		43	141	8.6	75	95	64		60	15.7	1.17			5.36			8.4
0	0	70.45	0	0	0	0	0	0	0	0	0	0	0	0	0	0	81	56	92	50	71.3448	71	52.0658	7.2157	71.7046	0.100555	52.8736	151	140	186	113	138.782	138	158.847	12.6035	139.346	0.0902916	72.4138	0	0	0	0	0	0	0	0	0	0	0	0	0	0	0	0	0	0	0	0	0	0	0	0	0	0	0	0	0	0	3	0	0	0	1	0	0	0	0	0	0	0	0	0	0	0	0	0	0	0	0	0	0	0	0																4.2			139	5.1		75										5.1
0	0	48.68	0	0	0	0	0	0	0	0	0	0	0	0	0	0	83	70	92	63	76.6269	77	48.0859	6.9344	76.9353	0.0898178	65.6716	139	124	151	102	127.179	128	113.755	10.6656	127.619	0.0832347	82.0896	0	0	0	0	0	0	0	0	0	0	0	0	0	0	0	0	0	0	0	0	0	0	0	0	0	0	0	0	0	0	0	0	0	0	1	0	0	0	0	0	0	0	0	0	0	0	0	0	0	0	0	0	0	0	0	79.3								6.3	25.9		245		4.48	0.356	3.8			139	4.9		66									11.6		5
0	0	33.23	0	0	0	0	0	0	0	0	0	0	0	0	0	0	57	75	78	57	69.1053	70	43.8772	6.624	69.4054	0.093297	47.3684	112	149	149	102	120.895	119	135.322	11.6328	121.424	0.093656	84.2105	0	0	0	0	0	0	0	0	0	0	0	0	0	0	0	0	0	0	0	0	0	0	0	0	0	0	0	0	0	0	0	0	0	0	0	0	0	0	0	0	0	0	0	0	0	0	0	0	0	0	0	0	0	0	0
1	0	71.52	0	0	0	0	0	0	0	0	0	0	0	0	0	0	92	57	92	57	77.2857	77	73.9121	8.5972	77.7285	0.107193	78.5714	172	97	172	97	134.286	131	354.835	18.8371	135.507	0.135173	85.7143	0	0	0	0	0	0	0	0	0	0	0	0	0	0	0	0	0	0	0	0	0	0	0	0	0	0	0	0	0	0	3	0	0	1	0	0	0	0	0	0	0	0	0	0	0	0	0	0	0	0	0	0	0	0	0	91.4								10	31.4		302		4.26		4.8		39	138	6.3	70	84		23
0	0	62.51	0	0	0	0	0	0	0	0	0	0	0	0	0	0	80	67	83	58	69.2308	69	35.274	5.9392	69.4812	0.0851259	55.3846	155	128	155	106	133.215	132	171.328	13.0892	133.847	0.0974974	90.7692	0	0	0	0	0	0	0	0	0	0	0	0	0	0	0	0	0	0	0	0	0	0	0	0	0	0	0	0	0	0	2	0	0	1	0	0	0	0	0	0	1	0	0	0	0	0	0	0	0	0	0	0	0	0	0																4.5			143	6		75
1	0	64.55	0	1	1	0	0	1	0	0	2011-09-19	2004-07-09	0	0	2011-09-19	0	58	68	68	50	58.5	58.5	28.6667	5.3541	58.7293	0.0886173	68.75	113	132	132	99	112.688	113.5	87.1625	9.3361	113.049	0.0802185	62.5	0	0	0	0	0	0	0	0	0	0	0	0	0	0	0	0	0	0	0	0	0	0	0	0	0	0	0	0	0	0	2	0	0	0	0	0	0	0	0	0	0	0	0	0	0	0	0	0	0	0	0	0	0	0	0
0	0	63.15	0	0	0	0	0	0	0	0	0	0	0	0	0	0	83	91	112	70	86.1864	85	58.9474	7.6777	86.522	0.0883245	61.0169	143	149	185	111	142.119	143	157.934	12.5672	142.664	0.0876748	74.5763	0	0	0	0	0	0	0	0	0	0	0	0	0	0	0	0	0	0	0	0	0	0	0	0	0	0	0	0	0	0	2	0	0	0	0	0	0	0	0	0	1	0	0	0	0	0	0	0	0	0	0	0	0	0	0
1	1	67.08	0	1	0	0	0	1	0	0	2013-10-29	0	0	0	2013-10-29	0	77	69	84	48	62.9333	62	71.7885	8.4728	63.4823	0.132369	70	132	111	140	78	102.2	100.5	227.062	15.0686	103.268	0.144964	86.6667	0	0	0	0	0	0	0	0	0	0	0	0	0	0	0	0	0	0	0	0	0	0	0	0	0	0	0	0	0	0	2	0	0	0	0	1	0	0	0	0	0	0	0	0	0	0	0	0	0	0	0	0	0	0	0
0	0	69.11	0	0	0	0	0	0	0	0	0	0	0	0	0	0	84	74	104	31	74.6557	74	184.163	13.5707	75.8592	0.18028	65.5738	164	120	187	102	139.115	138	378.937	19.4663	140.448	0.138778	81.9672	0	0	0	0	0	0	0	0	0	0	0	0	0	0	0	0	0	0	0	0	0	0	0	0	0	0	0	0	0	0	2	0	0	1	0	0	0	0	0	1	1	0	0	1	0	0	0	0	1	0	0	0	0	0	0	93								10.1	32.8		292		3.71		4.2	0.28	43	141	5	73	73	55		25	14.8	0.82	3.9973	1.18	5.55	12.2	5.1	5
1	1	74.33	0	1	0	0	0	0	0	0	2008-03-25	0	0	0	0	0	85	58	85	57	70.625	70	48.1576	6.9396	70.951	0.0961905	54.1667	179	113	179	113	140.042	136.5	205.172	14.3238	140.742	0.100129	79.1667	0	0	0	0	0	0	0	0	0	0	0	0	0	0	0	0	0	0	0	0	0	0	0	0	0	0	0	0	0	0	3	0	0	1	1	1	0	0	0	0	0	0	0	0	0	0	0	0	0	0	0	0	0	0	0	73.4								8.53	23.2		314		5.94		4.8		45	141	5.8	79	102	54		48	11					13.8	5.7
0	0	50.05	0	0	0	0	0	0	0	0	0	0	0	0	0	0	68	70	86	60	73.0179	73.5	28.6724	5.3547	73.2104	0.0726759	46.4286	155	107	163	101	124.5	121.5	145.891	12.0785	125.074	0.0961462	75	0	0	0	0	0	0	0	0	0	0	0	0	0	0	0	0	0	0	0	0	0	0	0	0	0	0	0	0	0	0	1	1	0	0	0	0	0	0	0	1	0	0	0	0	0	0	0	0	0	0	0	0	0	0	0																4.52			141.4	5.3		81					1.98	2.81	1.59	5.3		7.1
0	0	15.83	0	0	0	0	0	0	0	0	0	0	0	0	0	0	73	88	88	57	71	69.5	171.333	13.0894	71.8992	0.159659	75	114	128	128	105	116.25	116	90.9167	9.535	116.543	0.0710329	50	0	0	0	0	0	0	0	0	0	0	0	0	0	0	0	0	0	0	0	0	0	0	0	0	0	0	0	0	0	0	0	0	0	0	0	0	0	0	0	0	0	0	0	0	0	0	0	0	0	0	0	0	0	0	0
0	1	51.4	0	0	0	0	0	0	0	0	0	0	0	0	0	0	81	83	88	66	78.3137	78	31.2596	5.591	78.5091	0.0706893	56.8627	121	123	150	100	124.137	124	80.8008	8.9889	124.456	0.0716978	64.7059	0	0	0	0	0	0	0	0	0	0	0	0	0	0	0	0	0	0	0	0	0	0	0	0	0	0	0	0	0	0	1	0	0	0	0	0	0	0	0	0	1	0	0	0	0	0	0	0	0	0	0	0	0	0	0																4.5	0.62	47	140	6.5	78	98		43								6.3
1	1	69.51	1	0	0	0	0	0	0	2003-06-11	0	0	0	0	0	0	82	80	82	80	81	81	2	1.4142	81.0062	0.0123457	0	139	130	139	130	134.5	134.5	40.5	6.364	134.575	0.0334572	50	0	0	0	0	0	0	0	0	0	0	0	0	0	0	0	0	0	0	0	0	0	0	0	0	0	0	0	0	0	0	2	0	0	0	0	0	0	0	0	0	0	0	0	0	0	0	0	0	0	0	0	0	0	0	0																4.01		37.2	138.94	4.91	66.49	92
0	1	64.88	0	0	0	0	0	0	0	0	0	0	0	0	0	0	70	57	92	56	75.2885	76.5	73.3073	8.562	75.7644	0.112623	53.8462	121	102	146	102	126.327	126	98.3812	9.9187	126.708	0.0777577	78.8462	0	0	0	0	0	0	0	0	0	0	0	0	0	0	0	0	0	0	0	0	0	0	0	0	0	0	0	0	0	0	2	0	0	0	0	0	0	0	0	0	0	0	0	0	0	0	0	0	0	0	0	0	0	0	0																4.9	0.47	43	140	6.4	77	101	90		41	13.9	0.85	4.4818	1.35	6.11		5.8	5.8
1	0	65.54	0	0	0	0	0	0	0	0	0	0	0	0	0	0	90	63	90	48	64.6329	63	106.646	10.3269	65.4424	0.158764	55.6962	160	141	160	100	129.051	127	242.1	15.5596	129.974	0.119804	75.9494	0	0	0	0	0	0	0	0	0	0	0	0	0	0	0	0	0	0	0	0	0	0	0	0	0	0	0	0	0	0	2	0	0	1	0	0	0	0	0	1	0	0	0	0	0	0	0	0	0	0	0	0	0	0	0
1	0	42.61	0	0	0	0	0	0	0	0	0	0	0	0	0	0	66	87	90	60	75.4286	81	154.619	12.4346	76.302	0.152624	71.4286	112	114	147	112	124.857	121	181.81	13.4837	125.48	0.0999819	71.4286	0	0	0	0	0	0	0	0	0	0	0	0	0	0	0	0	0	0	0	0	0	0	0	0	0	0	0	0	0	0	0	0	0	0	0	0	0	0	0	0	0	0	0	0	0	0	0	0	0	0	0	0	0	0	0	87.8								6.03	30.8		309		4.32
0	0	66.86	0	0	0	0	0	0	0	0	0	0	0	0	0	0	88	71	96	62	77.3333	74.5	84.3188	9.1825	77.854	0.11624	58.3333	148	142	185	108	149.375	148	327.897	18.1079	150.423	0.118672	87.5	0	0	0	0	0	0	0	0	0	0	0	0	0	0	0	0	0	0	0	0	0	0	0	0	0	0	0	0	0	0	2	0	0	0	0	0	0	0	0	0	0	0	0	0	0	0	0	0	0	0	0	0	0	0	0
0	1	26.44	0	0	0	0	0	0	0	0	0	0	0	0	0	0	90	73	90	67	76.6667	73	142.333	11.9304	77.283	0.127058	66.6667	120	128	130	120	126	128	28	5.2915	126.074	0.0342896	33.3333	0	0	0	0	0	0	0	0	0	0	0	0	0	0	0	0	0	0	0	0	0	0	0	0	0	0	0	0	0	0	0	0	0	0	0	0	0	0	0	0	0	0	0	0	0	0	0	0	0	0	0	0	0	0	0
0	0	40.18	0	0	0	0	0	0	0	0	0	0	0	0	0	0	73	80	88	57	72.8246	72	38.1472	6.1763	73.0814	0.084064	52.6316	122	114	141	100	115.947	114	88.4079	9.4025	116.321	0.0803787	68.4211	0	0	0	0	0	0	0	0	0	0	0	0	0	0	0	0	0	0	0	0	0	0	0	0	0	0	0	0	0	0	0	0	0	0	0	0	0	0	0	1	0	0	0	0	0	0	0	0	0	0	0	0	0	0	0	87.4		0.2	3.3	0		0.2	6.1	9.8	30.3		288		4.62		4.3	0.23	39.3	137	5.1	77.7	59	64		22	8	0.64	1.2791	1.59	3.16	14	8	5.5
0	0	64.31	0	0	0	0	0	0	0	0	0	0	0	0	0	0	85	69	96	52	75.4698	75	79.6021	8.922	75.9918	0.117822	53.0201	156	131	190	103	135.094	134	247.626	15.7361	136.001	0.116091	71.1409	0	0	0	0	0	0	0	0	0	0	0	0	0	0	0	0	0	0	0	0	0	0	0	0	0	0	0	0	0	0	2	0	0	0	0	0	0	0	0	0	0	0	0	0	0	0	0	0	0	0	0	0	0	0	0
0	1	50.62	0	0	0	0	0	0	0	0	0	0	0	0	0	0	78	69	93	53	74.568	74	61.0054	7.8106	74.9727	0.104325	51.2	143	121	153	103	128.12	129	132.59	11.5148	128.632	0.0895148	73.6	0	0	0	0	0	0	0	0	0	0	0	0	0	0	0	0	0	0	0	0	0	0	0	0	0	0	0	0	0	0	1	0	0	0	0	0	0	0	0	1	0	0	0	0	0	0	0	1	0	0	0	0	0	0	0																4.8			142	5.9		96					0.7	2.319	1.46	4.1		5
0	0	65.55	0	0	0	0	0	0	0	0	0	0	0	0	0	0	90	62	94	52	71.1294	70	92.0902	9.5964	71.7663	0.134118	54.1176	150	140	175	114	137.459	140	164.751	12.8355	138.05	0.0928265	77.6471	0	0	0	0	0	0	0	0	0	0	0	0	0	0	0	0	0	0	0	0	0	0	0	0	0	0	0	0	0	0	2	1	0	0	0	0	0	0	0	1	0	0	0	0	0	0	0	0	0	0	0	0	0	0	0
0	1	65.96	0	0	0	0	0	0	0	0	0	0	0	0	0	0	71	67	102	67	85.4167	87	72.9493	8.541	85.8249	0.0978873	41.6667	137	136	168	116	141.375	139	171.114	13.0811	141.954	0.0905792	70.8333	0	0	0	0	0	0	0	0	0	0	0	0	0	0	0	0	0	0	0	0	0	0	0	0	0	0	0	0	0	0	2	0	0	0	0	0	0	0	0	0	0	0	0	0	0	0	0	0	0	0	0	0	0	0	0	87.1								7.77	30.3		307		4.99	0.435	4	0.43	42	137	3.7	74	94		22
1	0	85.64	0	0	0	0	0	0	0	0	0	0	0	0	0	0	80	55	90	50	69.1944	70	124.447	11.1556	70.0633	0.158966	63.8889	150	122	220	101	139.167	135	524.714	22.9066	140.988	0.162296	77.7778	0	0	0	0	0	0	0	0	0	0	0	0	0	0	0	0	0	0	0	0	0	0	0	0	0	0	0	0	0	0	4	0	0	0	0	0	1	1	0	0	0	0	0	0	0	0	0	0	0	0	0	0	0	0	0
0	1	58.35	0	0	0	0	0	0	0	0	0	0	0	0	0	0	86	83	96	64	76.6667	75	59.8636	7.7372	77.0475	0.0997918	48.8889	139	144	144	106	129.267	130	72.6091	8.5211	129.541	0.0651822	66.6667	0	0	0	0	0	0	0	0	0	0	0	0	0	0	0	0	0	0	0	0	0	0	0	0	0	0	0	0	0	0	1	0	0	0	0	0	0	1	0	0	0	0	0	0	0	0	0	0	0	0	0	0	0	0	0	90.1								5.6	30.9		251		4.73	0.427	4.6			141	4		87					1.3			4.5	14.6	6.5
0	0	50.39	0	0	0	0	0	0	0	0	0	0	0	0	0	0	56	64	90	56	73.6667	75	50.2989	7.0922	73.9959	0.0946556	53.3333	107	143	145	100	123.5	123	117.224	10.827	123.958	0.0861946	73.3333	0	0	0	0	0	0	0	0	0	0	0	0	0	0	0	0	0	0	0	0	0	0	0	0	0	0	0	0	0	0	1	0	0	1	0	0	0	0	0	1	1	0	0	1	0	0	0	1	0	0	0	0	0	0	0																4		43	140	4	74	73	42	33	44	8	2.59	3.207	1.8	5.4
1	0	65.53	0	0	0	0	0	0	0	0	0	0	0	0	0	0	90	88	99	72	84.1786	83	37.8558	6.1527	84.3951	0.0717741	50	140	134	166	110	134.071	134	128.587	11.3396	134.533	0.083055	82.1429	0	0	0	0	0	0	0	0	0	0	0	0	0	0	0	0	0	0	0	0	0	0	0	0	0	0	0	0	0	0	2	1	0	1	1	0	1	0	0	0	0	0	0	0	0	0	0	0	0	0	0	0	0	0	0
0	0	61.77	0	0	0	0	0	0	0	0	0	0	0	0	0	0	80	84	91	58	78.8646	80	43.2973	6.5801	79.1358	0.0829993	57.2917	140	138	162	101	133.542	134	112.314	10.5978	133.957	0.0789453	76.0417	0	0	0	0	0	0	0	0	0	0	0	0	0	0	0	0	0	0	0	0	0	0	0	0	0	0	0	0	0	0	2	0	0	1	0	0	0	0	0	0	0	0	0	0	0	0	0	0	0	0	0	0	0	0	0
0	0	47.89	0	0	0	0	0	0	0	0	0	0	0	0	0	0	71	80	80	58	73.75	75	50.7857	7.1264	74.0507	0.0903884	37.5	116	144	150	116	136.75	138.5	99.6429	9.9821	137.068	0.068281	62.5	0	0	0	0	0	0	0	0	0	0	0	0	0	0	0	0	0	0	0	0	0	0	0	0	0	0	0	0	0	0	0	0	0	0	0	0	0	0	0	0	0	0	0	0	0	0	0	0	0	0	0	0	0	0	0	83.4	0	0.4	2.1			0.7	3.3	7.02	28.7		310		4.35		3.8	0.28	43	137	5.8	79	55	80			4	0.51	2.5682	1.5	4.3	12.5
0	0	37.28	0	0	0	0	0	0	0	0	0	0	0	0	0	0	79	69	79	64	72.6667	73.5	30.6667	5.5377	72.8423	0.0695677	66.6667	117	108	117	108	111.833	112	10.5667	3.2506	111.873	0.0265343	0	0	0	0	0	0	0	0	0	0	0	0	0	0	0	0	0	0	0	0	0	0	0	0	0	0	0	0	0	0	0	0	0	0	0	0	0	0	0	0	0	0	0	0	0	0	0	0	0	0	0	0	0	0	0	0
0	0	46.12	0	0	0	0	0	0	0	0	0	0	0	0	0	0	64	67	70	64	68	69	6.5	2.5495	68.0382	0.0335346	20	100	118	120	100	111	115	87	9.3274	111.313	0.0751591	40	0	0	0	0	0	0	0	0	0	0	0	0	0	0	0	0	0	0	0	0	0	0	0	0	0	0	0	0	0	0	0	0	0	0	0	0	0	0	0	0	0	0	0	0	0	0	0	0	0	0	0	0	0	0	0	88.9	0	0	1.2			0.2	3.1	4.5	29.9		208		4.2		3.5	0.35	44	138	4.7	76	70	41		7	7.3					12.5		5.6
0	0	73.6	0	0	0	0	0	0	0	0	0	0	0	0	0	0	70	74	102	50	69.0116	68	69.0234	8.308	69.5041	0.119684	51.1628	130	138	183	100	127.244	127	164.093	12.8099	127.88	0.100084	73.2558	0	0	0	0	0	0	0	0	0	0	0	0	0	0	0	0	0	0	0	0	0	0	0	0	0	0	0	0	0	0	3	0	0	1	0	0	0	0	0	1	0	0	0	0	0	0	0	0	0	0	0	0	0	0	0
0	0	78.3	0	0	0	0	0	0	0	0	0	0	0	0	0	0	79	75	96	50	68.8652	69	59.4134	7.708	69.2904	0.111298	59.5506	147	130	199	108	145.944	146	190.417	13.7992	146.587	0.0940186	78.6517	0	0	0	0	0	0	0	0	0	0	0	0	0	0	0	0	0	0	0	0	0	0	0	0	0	0	0	0	0	0	3	0	0	1	1	0	0	1	0	0	0	0	0	0	0	0	0	0	0	0	0	0	0	0	0
1	1	72.67	0	0	0	0	0	0	0	0	0	0	0	0	0	0	67	64	88	54	69.4848	69	88.7576	9.4211	70.1014	0.133515	63.6364	131	103	169	100	138.515	141	406.508	20.162	139.931	0.143336	72.7273	0	0	0	0	0	0	0	0	0	0	0	0	0	0	0	0	0	0	0	0	0	0	0	0	0	0	0	0	0	0	3	0	0	0	1	0	0	1	1	0	0	0	0	0	0	0	0	0	0	0	0	0	0	0	0	90.7								6.5	32.2		186		4.88			0.5	41.9	140	6.3	76.5	79	50		25	16	1.25	3.7518	1.02	5.34	15.3	5.3	6.8
1	1	78.62	0	0	0	0	0	0	0	0	0	0	0	0	0	0	90	61	90	53	73.1026	70	96.726	9.8349	73.7444	0.1328	56.4103	160	133	175	104	140.026	140	273.71	16.5442	140.975	0.116626	76.9231	0	0	0	0	0	0	0	0	0	0	0	0	0	0	0	0	0	0	0	0	0	0	0	0	0	0	0	0	0	0	3	0	0	0	1	0	1	0	1	0	0	0	0	0	0	0	0	0	0	0	0	0	0	0	0
0	0	43.71	0	0	1	0	0	0	0	0	0	2016-02-16	0	0	0	0	85	80	85	80	82.5	82.5	12.5	3.5355	82.5379	0.030303	50	130	120	130	120	125	125	50	7.0711	125.1	0.04	50	0	0	0	0	0	0	0	0	0	0	0	0	0	0	0	0	0	0	0	0	0	0	0	0	0	0	0	0	0	0	0	0	0	0	0	0	0	0	0	0	0	0	0	0	0	0	0	0	0	0	0	0	0	0	0
0	0	47.54	0	0	0	0	0	0	0	0	0	0	0	0	0	0	54	49	62	49	55.1667	54.5	19.7667	4.446	55.3158	0.0735698	16.6667	93	93	111	93	97.5	93.5	53.5	7.3144	97.7284	0.0684828	50	0	0	0	0	0	0	0	0	0	0	0	0	0	0	0	0	0	0	0	0	0	0	0	0	0	0	0	0	0	0	0	0	0	0	0	0	0	0	0	0	0	0	0	0	0	0	0	0	0	0	0	0	0	0	0
0	0	54.58	0	0	0	0	0	0	0	0	0	0	0	0	0	0	88	66	88	52	67.6364	67	98.9261	9.9462	68.3418	0.144808	63.6364	143	129	166	103	132.091	131	177.085	13.3073	132.739	0.0992056	69.697	0	0	0	0	0	0	0	0	0	0	0	0	0	0	0	0	0	0	0	0	0	0	0	0	0	0	0	0	0	0	1	0	0	0	1	0	0	0	0	0	1	0	0	1	0	0	0	0	0	0	0	0	0	0	0																4.1		38	142	3.2	65.1	69	79		18	6	2.14	2.8273	1.31	5.11
1	1	69.19	0	0	0	0	0	0	0	0	0	0	0	0	0	0	50	65	77	48	55.5111	54	35.4828	5.9567	55.8227	0.106108	37.7778	111	131	164	104	122.778	120	148.95	12.2045	123.37	0.0982924	62.2222	0	0	0	0	0	0	0	0	0	0	0	0	0	0	0	0	0	0	0	0	0	0	0	0	0	0	0	0	0	0	2	0	0	0	1	0	0	1	0	0	1	0	0	1	0	0	0	0	0	0	0	0	0	0	0	99.4								6.1	34.5		269		4.22		3.5		39.1	141.3	5.2	73.5	97	88		34	21	1.68	3.8764	1.13	5.77	14.5	5.3
0	0	25.84	0	0	0	0	0	0	0	0	0	0	0	0	0	0	75	75	75	75	75	75			75	0		110	110	110	110	110	110			110	0		0	0	0	0	0	0	0	0	0	0	0	0	0	0	0	0	0	0	0	0	0	0	0	0	0	0	0	0	0	0	0	0	0	0	0	0	0	0	0	0	0	0	0	0	0	0	0	0	0	0	0	0	0	0	0																3.64		40.35	134.89	3.52	70.55	66
0	0	44.4	0	0	0	0	0	0	0	0	0	0	0	0	0	0	77	88	100	56	73.7885	73.5	69.1897	8.318	74.2469	0.111639	65.3846	153	139	153	101	129.462	129.5	247.587	15.7349	130.396	0.120367	71.1538	0	0	0	0	0	0	0	0	0	0	0	0	0	0	0	0	0	0	0	0	0	0	0	0	0	0	0	0	0	0	0	0	0	1	1	0	0	0	0	0	0	0	0	0	0	0	0	0	0	0	0	0	0	0	0																3.7		42	140	3.8	70	67	79		60	7	1.18	2.5836	1.5	4.62		4.1	4
0	1	67.54	0	0	0	0	0	0	0	0	0	0	0	0	0	0	61	66	75	49	62.9091	62	49.8909	7.0633	63.2685	0.107054	54.5455	105	116	135	105	120.636	122	95.0545	9.7496	120.994	0.077057	72.7273	0	0	0	0	0	0	0	0	0	0	0	0	0	0	0	0	0	0	0	0	0	0	0	0	0	0	0	0	0	0	2	0	0	0	0	0	0	0	0	1	0	0	0	0	0	0	0	1	0	0	0	0	0	0	0	87.1								5.9	27.6		249		4.62	0.403	5.1		38	138	5.9	72	88		18
0	0	57.23	0	0	0	0	0	0	0	0	0	0	0	0	0	0	70	59	80	53	66.2	65.5	91.0667	9.5429	66.8162	0.136755	80	140	125	150	114	135.5	137.5	132.278	11.5012	135.939	0.080524	80	0	0	0	0	0	0	0	0	0	0	0	0	0	0	0	0	0	0	0	0	0	0	0	0	0	0	0	0	0	0	1	0	0	0	1	0	0	0	0	0	1	0	0	1	0	0	0	0	0	0	0	0	0	0	0																4.2		44	146	5.2	78	76	102		24	10.4	1	2.9555	1.39	4.8		4.5
0	1	62.46	0	0	0	0	0	0	0	0	0	0	0	0	0	0	87	91	92	64	79.3704	79	45.7037	6.7605	79.6471	0.0835838	51.8519	143	161	161	108	128.63	126	208.935	14.4546	129.409	0.110273	66.6667	0	0	0	0	0	0	0	0	0	0	0	0	0	0	0	0	0	0	0	0	0	0	0	0	0	0	0	0	0	0	2	1	0	0	0	0	1	0	0	0	0	0	0	0	0	0	0	0	0	0	0	0	0	0	0	87.1								10.24	29.6		308		5.67		5.5		44	136	7	72	89	81			8	1.84	4.0836	1.18	6.1	16.8	7
1	1	68.54	0	0	0	0	0	0	0	0	0	0	0	0	0	0	94	71	101	71	86.4138	87	53.5369	7.3169	86.7124	0.0832001	68.9655	147	144	166	115	139.828	139	109.933	10.4849	140.207	0.0736804	75.8621	0	0	0	0	0	0	0	0	0	0	0	0	0	0	0	0	0	0	0	0	0	0	0	0	0	0	0	0	0	0	2	0	0	0	0	0	1	0	0	0	0	0	0	0	0	0	0	0	0	0	0	0	0	0	0
0	0	61.1	0	0	0	0	0	0	0	0	0	0	0	0	0	0	70	77	82	60	72.6923	74	39.3974	6.2767	72.942	0.0829592	53.8462	135	129	194	122	143.154	147	367.641	19.174	144.334	0.128685	53.8462	0	0	0	0	0	0	0	0	0	0	0	0	0	0	0	0	0	0	0	0	0	0	0	0	0	0	0	0	0	0	2	0	0	0	1	0	0	0	0	0	0	0	0	0	0	0	0	0	0	0	0	0	0	0	0
0	1	70.55	0	0	0	0	0	0	0	0	0	0	0	0	0	0	90	70	90	58	73.2381	72	71.6492	8.4646	73.7141	0.114192	57.1429	150	126	190	100	128.167	128	329.654	18.1564	129.416	0.139966	80.9524	0	0	0	0	0	0	0	0	0	0	0	0	0	0	0	0	0	0	0	0	0	0	0	0	0	0	0	0	0	0	3	0	0	1	0	0	0	0	0	1	0	0	0	0	0	0	0	0	0	0	0	0	0	0	0	90.7								13.7	30.2		362		4.24	0.384	3.9		44	140	10.8	82	119		34
0	0	76.56	0	0	0	0	0	0	0	0	0	0	0	0	0	0	90	92	105	59	80.0444	78	115.134	10.7301	80.7446	0.132554	68.8889	170	140	172	104	138.711	138	364.983	19.1045	139.992	0.13619	82.2222	0	0	0	0	0	0	0	0	0	0	0	0	0	0	0	0	0	0	0	0	0	0	0	0	0	0	0	0	0	0	3	1	0	0	0	0	0	0	0	0	0	0	0	0	0	0	0	0	0	0	0	0	0	0	0
1	0	67.62	0	1	0	0	0	1	0	0	2005-12-22	0	0	0	2005-12-22	0	90	80	90	70	83.2222	82	52.4444	7.2419	83.5018	0.0820416	77.7778	140	140	148	130	138	140	43	6.5574	138.138	0.0448001	44.4444	0	0	0	0	0	0	0	0	0	0	0	0	0	0	0	0	0	0	0	0	0	0	0	0	0	0	0	0	0	0	2	0	0	1	0	0	0	0	0	0	0	0	0	0	0	0	0	0	0	0	0	0	0	0	0																3.9		45	141	4	77	69		26
1	1	76.29	0	0	0	0	0	0	0	0	0	0	0	0	0	0	84	70	88	55	68.7895	68	101.064	10.0531	69.4819	0.142245	78.9474	149	130	173	107	138.105	142	322.099	17.9471	139.206	0.126487	78.9474	0	0	0	0	0	0	0	0	0	0	0	0	0	0	0	0	0	0	0	0	0	0	0	0	0	0	0	0	0	0	3	0	0	1	1	0	0	0	0	0	0	0	0	0	0	0	0	0	0	0	0	0	0	0	0	88.8								12.8	30.6		190		5.92		4.72		42.67	132.92	6.11	84.3	93
1	1	69.54	1	0	0	0	0	0	0	2002-08-04	0	0	0	0	0	0	81	71	81	71	76	76	50	7.0711	76.1643	0.0657895	50	161	142	161	142	151.5	151.5	180.5	13.435	151.798	0.0627063	50	0	0	0	0	0	0	0	0	0	0	0	0	0	0	0	0	0	0	0	0	0	0	0	0	0	0	0	0	0	0	2	0	0	0	0	0	0	0	0	1	0	0	0	0	0	0	0	0	0	0	0	0	0	0	0
1	1	71.54	0	0	0	0	1	0	0	0	0	0	0	2016-10-08	0	0	70	68	80	41	58.3483	57	112.093	10.5874	59.2905	0.18043	64.0449	150	157	195	105	135.786	133	258.17	16.0677	136.723	0.117664	71.9101	0	0	0	0	0	0	0	0	0	0	0	0	0	0	0	0	0	0	0	0	0	0	0	0	0	0	0	0	0	0	3	1	0	1	0	0	0	0	0	1	0	0	0	0	0	0	0	1	0	0	0	0	0	0	0
0	0	65.55	0	0	0	0	1	0	0	0	0	0	0	2019-10-25	0	0	80	66	85	61	74.4769	75	24.1909	4.9184	74.6367	0.0655296	46.1538	130	129	161	115	138.446	138	122.032	11.0468	138.879	0.0791753	83.0769	0	0	0	0	0	0	0	0	0	0	0	0	0	0	0	0	0	0	0	0	0	0	0	0	0	0	0	0	0	0	2	1	0	0	0	0	0	0	0	0	1	0	0	1	0	0	0	0	0	0	0	0	0	0	0	92.8		0.2	1.8	0		0.1	2.7	4.8	31.6		332		3.74		3.8		42.5	143.6	3.8	70.7	86	75		15	5	2.18	3.7291	1.89	6.61	11.8
0	1	40.09	0	0	0	0	0	0	0	0	0	0	0	0	0	0	90	86	95	61	80.9231	84	97.5769	9.8781	81.4777	0.117279	76.9231	132	133	167	98	126	125	287.5	16.9558	127.049	0.129291	61.5385	0	0	0	0	0	0	0	0	0	0	0	0	0	0	0	0	0	0	0	0	0	0	0	0	0	0	0	0	0	0	0	0	0	0	1	0	0	0	0	0	1	0	0	1	0	0	0	0	0	0	0	0	0	0	0																5			140			110			60
0	1	44.52	0	0	0	0	0	0	0	0	0	0	0	0	0	0	69	72	89	61	74.225	75.5	34.2301	5.8507	74.4495	0.0778317	50	121	124	162	111	130.15	128.5	157.31	12.5423	130.738	0.0951561	75	0	0	0	0	0	0	0	0	0	0	0	0	0	0	0	0	0	0	0	0	0	0	0	0	0	0	0	0	0	0	0	0	0	0	0	0	0	0	0	1	0	0	0	0	0	0	0	0	0	0	0	0	0	0	0	93.7								7.2	31.2		279		4.83	0.453	4.2		45	138	5.3	72	94		25							15.1	7.6
0	1	43.22	0	0	0	0	0	0	0	0	0	0	0	0	0	0	65	65	65	65	65	65			65	0		119	119	119	119	119	119			119	0		0	0	0	0	0	0	0	0	0	0	0	0	0	0	0	0	0	0	0	0	0	0	0	0	0	0	0	0	0	0	0	0	0	0	0	0	0	0	0	0	0	0	0	0	0	0	0	0	0	0	0	0	0	0	0
0	0	23.33	0	0	0	0	0	0	0	0	0	0	0	0	0	0	67	90	93	62	74.5	70	110.454	10.5097	75.1765	0.135065	58.3333	139	140	140	112	131.25	133.5	70.3864	8.3897	131.496	0.0611999	50	0	0	0	0	0	0	0	0	0	0	0	0	0	0	0	0	0	0	0	0	0	0	0	0	0	0	0	0	0	0	0	0	0	0	0	0	0	0	0	0	0	0	0	0	0	0	0	0	0	0	0	0	0	0	0
0	1	25.51	0	0	0	0	0	0	0	0	0	0	0	0	0	0	79	79	79	79	79	79			79	0		131	131	131	131	131	131			131	0		0	0	0	0	0	0	0	0	0	0	0	0	0	0	0	0	0	0	0	0	0	0	0	0	0	0	0	0	0	0	0	0	0	0	0	0	0	0	0	0	0	0	0	0	0	0	0	0	0	0	0	0	0	0	0
1	1	66.06	0	0	0	0	0	0	0	0	0	0	0	0	0	0	70	62	105	56	68.6	67.5	116.568	10.7967	69.4024	0.153401	55	128	125	184	113	138.55	135.5	295.208	17.1816	139.558	0.12087	80	0	0	0	0	0	0	0	0	0	0	0	0	0	0	0	0	0	0	0	0	0	0	0	0	0	0	0	0	0	0	2	0	0	1	0	0	0	0	0	0	0	0	0	0	0	0	0	0	0	0	0	0	0	0	0
0	1	43.72	0	0	0	0	0	0	0	0	0	0	0	0	0	0	67	67	67	67	67	67			67	0		116	116	116	116	116	116			116	0		0	0	0	0	0	0	0	0	0	0	0	0	0	0	0	0	0	0	0	0	0	0	0	0	0	0	0	0	0	0	0	0	0	0	0	0	0	0	0	0	0	0	0	0	0	0	0	0	0	0	0	0	0	0	0
0	0	29.74	0	0	0	0	0	0	0	0	0	0	0	0	0	0	70	54	70	54	62	62	128	11.3137	62.514	0.129032	50	100	93	100	93	96.5	96.5	24.5	4.9497	96.5635	0.0362694	50	0	0	0	0	0	0	0	0	0	0	0	0	0	0	0	0	0	0	0	0	0	0	0	0	0	0	0	0	0	0	0	0	0	0	0	0	0	0	0	0	0	0	0	0	0	0	0	0	0	0	0	0	0	0	0	87.5								7.19	30.2		161		5.33		3.7		45	137	4.2	78	72	81		15	15					16.1
0	0	46.52	0	0	0	0	0	0	0	0	0	0	0	0	0	0	62	64	76	55	66.4468	67	21.2525	4.61	66.6031	0.0686375	51.0638	105	102	116	89	104.362	104	38.3228	6.1905	104.541	0.0586837	51.0638	0	0	0	0	0	0	0	0	0	0	0	0	0	0	0	0	0	0	0	0	0	0	0	0	0	0	0	0	0	0	0	0	0	0	0	0	0	0	0	1	0	0	0	0	0	0	0	0	0	0	0	0	0	0	0	91								4.3	30.3		241		4.09	0.372	4.2		42	143	3.7	70	66		27
1	1	59.88	1	1	0	0	0	1	0	2011-05-26	2010-02-19	0	0	0	2010-02-19	0	74	74	84	65	72.96	73	21.79	4.668	73.1032	0.0626873	64	171	165	197	116	149.8	156	366.833	19.1529	150.971	0.125273	56	0	0	0	0	0	0	0	0	0	0	0	0	0	0	0	0	0	0	0	0	0	0	0	0	0	0	0	0	0	0	1	0	0	0	1	0	0	0	0	0	0	0	0	0	0	0	0	0	0	0	0	0	0	0	0	93.2								7	32		147		5.37	0.5							86					1.24			5.7	17.2	5.6
1	1	49.49	0	1	0	0	0	1	0	0	2015-02-13	0	0	0	2015-02-13	0	99	84	129	59	83.9643	84	182.071	13.4934	85.0225	0.159263	60.7143	158	120	214	93	124.161	119.5	502.792	22.423	126.134	0.178977	75	0	0	0	0	0	0	0	0	0	0	0	0	0	0	0	0	0	0	0	0	0	0	0	0	0	0	0	0	0	0	0	0	0	1	1	0	0	0	0	0	0	0	0	0	0	0	0	0	0	0	0	0	0	0	0
0	0	49.64	0	0	0	0	0	0	0	0	0	0	0	0	0	0	66	66	93	56	73.0132	73	42.9732	6.5554	73.303	0.0891911	56.5789	143	140	167	113	137.105	137.5	114.975	10.7227	137.518	0.0776913	68.4211	0	0	0	0	0	0	0	0	0	0	0	0	0	0	0	0	0	0	0	0	0	0	0	0	0	0	0	0	0	0	0	1	0	1	0	0	0	0	0	1	0	0	0	0	0	0	0	0	0	0	0	0	0	0	0																4.5			141	6.7		81					1.08	4.6391	1.59	6.72			6.9
0	1	29.71	0	0	0	0	0	0	0	0	0	0	0	0	0	0	63	59	66	54	59.625	59.5	15.6964	3.9619	59.7401	0.062155	25	117	106	123	97	110.875	110	70.6964	8.4081	111.154	0.0709364	75	0	0	0	0	0	0	0	0	0	0	0	0	0	0	0	0	0	0	0	0	0	0	0	0	0	0	0	0	0	0	0	0	0	0	0	0	0	0	0	0	0	0	0	0	0	0	0	0	0	0	0	0	0	0	0
1	1	63.29	0	1	0	0	0	1	0	0	2005-03-30	0	0	0	2005-03-30	0	80	92	92	79	83.6	81	29.3	5.4129	83.7401	0.0579125	40	151	183	183	150	158.2	151	197.7	14.0606	158.699	0.0794954	60	0	0	0	0	0	0	0	0	0	0	0	0	0	0	0	0	0	0	0	0	0	0	0	0	0	0	0	0	0	0	2	0	0	0	1	0	0	1	0	0	1	0	0	0	0	0	0	0	0	0	0	0	0	0	0																																6.2
0	0	53.74	0	0	0	0	0	0	0	0	0	0	0	0	0	0	69	59	73	57	64.9167	65	23.7197	4.8703	65.0839	0.0718297	41.6667	127	140	160	101	121.417	120.5	270.083	16.4342	122.432	0.129591	75	0	0	0	0	0	0	0	0	0	0	0	0	0	0	0	0	0	0	0	0	0	0	0	0	0	0	0	0	0	0	1	0	0	0	0	0	0	0	0	0	0	0	0	0	0	0	0	0	0	0	0	0	0	0	0
0	0	32.22	0	0	0	0	0	0	0	0	0	0	0	0	0	0	80	76	82	63	75.25	78	72.9167	8.5391	75.6125	0.0982738	75	124	125	136	106	122.75	124.5	154.25	12.4197	123.22	0.0876237	75	0	0	0	0	0	0	0	0	0	0	0	0	0	0	0	0	0	0	0	0	0	0	0	0	0	0	0	0	0	0	0	0	0	0	0	0	0	0	0	0	0	0	0	0	0	0	0	0	0	0	0	0	0	0	0
1	1	69.06	0	0	0	0	0	0	0	0	0	0	0	0	0	0	80	74	80	62	71	73.5	54.4	7.3756	71.3185	0.094831	50	142	143	158	116	139	142.5	236.8	15.3883	139.708	0.101061	83.3333	0	0	0	0	0	0	0	0	0	0	0	0	0	0	0	0	0	0	0	0	0	0	0	0	0	0	0	0	0	0	2	1	0	1	0	0	0	0	0	1	0	0	0	0	0	0	0	0	0	0	0	0	0	0	0																5.1	0.64	41	142	8.8	75	199	71		13	4.6	0.97	3.2591	1.44	5.14		5.4	5.5
0	0	68.94	0	0	0	0	0	0	0	0	0	0	0	0	0	0	80	70	83	66	74.1667	73	43.3667	6.5853	74.4099	0.0810548	66.6667	150	125	189	120	147.5	149	604.3	24.5825	149.197	0.15214	83.3333	0	0	0	0	0	0	0	0	0	0	0	0	0	0	0	0	0	0	0	0	0	0	0	0	0	0	0	0	0	0	2	0	0	0	0	0	0	0	0	0	1	0	0	0	0	0	0	0	0	0	0	0	0	0	0	88.7	0	0	0.9			0.2	5.7	6.83	29.9		208		4.34	0.39	4.9		41	143	5.4	74	67	82	25	19	8					13
0	0	46.24	0	0	0	0	0	0	0	0	0	0	0	0	0	0	70	70	70	70	70	70			70	0		132	132	132	132	132	132			132	0		0	0	0	0	0	0	0	0	0	0	0	0	0	0	0	0	0	0	0	0	0	0	0	0	0	0	0	0	0	0	0	0	0	1	0	0	0	0	0	0	0	0	0	0	0	0	0	0	0	0	0	0	0	0	0																3.8		49	142	4	82	69	123			8	2.23	4.3064	1.57	6.89
0	1	61.57	0	0	0	0	0	0	0	0	0	0	0	0	0	0	93	57	98	57	75.4545	77	61.3266	7.8311	75.8525	0.102838	54.5455	152	109	185	99	130.473	128	245.995	15.6842	131.395	0.119113	76.3636	0	0	0	0	0	0	0	0	0	0	0	0	0	0	0	0	0	0	0	0	0	0	0	0	0	0	0	0	0	0	2	1	0	1	0	0	0	0	0	0	0	0	0	0	0	0	0	0	0	0	0	0	0	0	0																4.8	0.28	37.9	141	4		78					2.1	4.2555	1.21	6.42
0	0	42.48	0	0	0	0	0	0	0	0	0	0	0	0	0	0	82	82	102	70	87.3409	87	58.416	7.643	87.6671	0.0865079	72.7273	140	126	163	120	137.75	138	96.3314	9.8149	138.091	0.0704369	65.9091	0	0	0	0	0	0	0	0	0	0	0	0	0	0	0	0	0	0	0	0	0	0	0	0	0	0	0	0	0	0	0	0	0	0	0	0	0	0	0	0	0	0	0	0	0	0	0	0	0	0	0	0	0	0	0	82.7								8	29.1		328		4.78		3.5		40	141	3	74	59	50		13	6.4					13.9
0	0	27.71	0	0	0	0	0	0	0	0	0	0	0	0	0	0	79	82	82	57	67.4706	66	37.3897	6.1147	67.7309	0.0879219	47.0588	114	128	128	97	110.471	109	61.8897	7.867	110.734	0.0690873	82.3529	0	0	0	0	0	0	0	0	0	0	0	0	0	0	0	0	0	0	0	0	0	0	0	0	0	0	0	0	0	0	0	0	0	0	0	0	0	0	0	0	0	0	0	0	0	0	0	0	0	0	0	0	0	0	0
1	0	67.19	0	0	0	0	1	0	0	0	0	0	0	2011-10-16	0	0	75	88	90	58	70.8077	70	48.1584	6.9396	71.1404	0.0970597	44.2308	145	138	183	106	136.962	134	275.998	16.6132	137.946	0.120126	78.8462	0	0	0	0	0	0	0	0	0	0	0	0	0	0	0	0	0	0	0	0	0	0	0	0	0	0	0	0	0	0	2	0	0	1	1	0	0	0	0	0	0	0	0	0	0	0	0	0	0	0	0	0	0	0	0																																4.7
1	0	71.72	0	0	0	0	0	0	0	0	0	0	0	0	0	0	97	89	100	63	82.25	81.5	97.2955	9.8638	82.7904	0.11482	58.3333	160	167	180	92	146.333	151	557.515	23.6118	148.069	0.154487	83.3333	0	0	0	0	0	0	0	0	0	0	0	0	0	0	0	0	0	0	0	0	0	0	0	0	0	0	0	0	0	0	3	0	0	0	1	0	0	1	0	0	1	0	0	1	0	0	0	0	0	0	0	0	0	0	0	89.7	0	0.1	0.8			0.3	4.4	5.6	30.5		169		4.71	0.375	4.09		44.77	140.4	5.28	71.75	74	141	24	17	18.81					14.4	7.95
1	0	74.67	0	0	0	0	0	0	0	0	0	0	0	0	0	0	58	54	88	49	62.039	63	56.5379	7.5192	62.4871	0.120411	61.039	127	108	154	103	128.714	129	108.602	10.4212	129.13	0.0804364	67.5325	0	0	0	0	0	0	0	0	0	0	0	0	0	0	0	0	0	0	0	0	0	0	0	0	0	0	0	0	0	0	3	0	0	1	0	0	0	1	0	1	0	0	0	0	0	0	0	0	0	0	0	0	0	0	0	94								7.1	31		295		4.46	0.419	4.6		43	141	5.2	76	74	55	14	11	12					13.8	5.6
1	1	77.98	0	0	0	0	0	0	0	0	0	0	0	0	0	0	70	65	70	62	65.6667	65	16.3333	4.0415	65.7495	0.0502512	33.3333	160	145	160	137	147.333	145	136.333	11.6762	147.642	0.0647075	66.6667	0	0	0	0	0	0	0	0	0	0	0	0	0	0	0	0	0	0	0	0	0	0	0	0	0	0	0	0	0	0	3	0	0	1	1	0	0	0	0	0	0	0	0	0	0	0	0	0	0	0	0	0	0	0	0	85.8								6.13	27.7		228		4.94	0.424	3.2		37	132	4.9	68	101		19
0	0	50.77	0	0	0	0	0	0	0	0	0	0	0	0	0	0	75	102	102	58	75.4419	73	79.9668	8.9424	75.9578	0.117147	76.7442	134	172	181	106	136.023	132	240.69	15.5142	136.885	0.112721	83.7209	0	0	0	0	0	0	0	0	0	0	0	0	0	0	0	0	0	0	0	0	0	0	0	0	0	0	0	0	0	0	1	0	0	0	1	0	1	1	0	0	0	0	0	0	0	0	0	0	0	0	0	0	0	0	0	87								7.8	28.4		263		4.25	0.37																12.1	7	8.8
0	0	50.09	0	0	0	0	0	0	0	0	0	0	0	0	0	0	75	82	87	75	82.25	83.5	27.5833	5.252	82.3757	0.0552991	50	152	133	152	127	136.25	133	118.25	10.8743	136.575	0.0691186	75	0	0	0	0	0	0	0	0	0	0	0	0	0	0	0	0	0	0	0	0	0	0	0	0	0	0	0	0	0	0	1	0	0	0	0	0	0	0	0	0	0	0	0	0	0	0	0	0	0	0	0	0	0	0	0
1	1	71.5	0	0	0	0	0	0	0	0	0	0	0	0	0	0	74	63	81	54	67.1579	66	46.5848	6.8253	67.4857	0.0989201	52.6316	147	133	161	104	130.21	122	241.509	15.5406	131.086	0.116166	68.4211	0	0	0	0	0	0	0	0	0	0	0	0	0	0	0	0	0	0	0	0	0	0	0	0	0	0	0	0	0	0	3	0	0	0	1	0	0	1	1	1	1	0	0	1	0	0	0	1	0	0	0	0	0	0	0	87.3								11.69	29.2		406		4.39		4.7			138	4.6		88					2.25	4.6273	1.55	7.2	12.8	9.8
0	0	35.05	0	0	0	0	0	0	0	0	0	0	0	0	0	0	94	93	94	93	93.5	93.5	0.5	0.7071	93.5013	0.00534759	0	164	175	175	164	169.5	169.5	60.5	7.7782	169.589	0.0324484	50	0	0	0	0	0	0	0	0	0	0	0	0	0	0	0	0	0	0	0	0	0	0	0	0	0	0	0	0	0	0	0	0	0	0	0	0	0	0	0	0	0	0	0	0	0	0	0	0	0	0	0	0	0	0	0																																5.4
1	0	82.5	0	0	0	0	0	0	0	0	0	0	0	0	0	0	60	56	76	56	62.125	60	37.5536	6.1281	62.3889	0.0922706	37.5	130	134	148	117	134.625	134	95.4107	9.7678	134.935	0.0678698	87.5	0	0	0	0	0	0	0	0	0	0	0	0	0	0	0	0	0	0	0	0	0	0	0	0	0	0	0	0	0	0	4	1	0	1	1	0	0	0	0	1	0	0	0	0	0	0	0	0	0	0	0	0	0	0	0	87.3								9.43	29.7		234		3.6		4.5	0.38	42	137	7.7	80	114	53		16	7.8	0.93	2.4127	1.65	4.18	11.6	7.2	5.3
0	0	69.62	0	0	0	0	0	0	0	0	0	0	0	0	0	0	76	70	97	66	78.4444	79	49.4103	7.0292	78.7471	0.0879329	48.1481	131	139	167	124	143.407	140	139.482	11.8102	143.875	0.0808149	81.4815	0	0	0	0	0	0	0	0	0	0	0	0	0	0	0	0	0	0	0	0	0	0	0	0	0	0	0	0	0	0	2	0	0	0	0	0	0	0	0	1	0	0	0	0	0	0	0	0	0	0	0	0	0	0	0	90.3								5	31.2		283		3.82		5.1		40.7	141	8.4	73.2	96	68		11	10	1.78	3.6109	0.99	5.41	11.9	7.5
0	1	55.18	0	0	0	0	0	0	0	0	0	0	0	0	0	0	84	74	86	65	78.1	78	27.0421	5.2002	78.2643	0.064898	40	128	126	153	120	133.3	132.5	67.2737	8.2021	133.54	0.0599728	65	0	0	0	0	0	0	0	0	0	0	0	0	0	0	0	0	0	0	0	0	0	0	0	0	0	0	0	0	0	0	1	0	0	0	1	0	0	0	0	0	1	0	0	1	0	0	0	0	0	0	0	0	0	0	0																4.2	0.44	41.1	141.7	5	77.3	107					5.39			5.9		5.2
1	0	73.24	0	0	0	0	0	0	0	0	0	0	0	0	0	0	71	78	87	58	73.9333	76	95.6381	9.7795	74.5346	0.127789	73.3333	136	132	165	132	145.533	143	84.1238	9.1719	145.803	0.0608857	66.6667	0	0	0	0	0	0	0	0	0	0	0	0	0	0	0	0	0	0	0	0	0	0	0	0	0	0	0	0	0	0	3	0	0	0	0	0	1	0	0	1	0	0	0	0	0	0	0	1	1	0	0	0	0	0	0	85.7	0	0	2.3			0.6	5.1	8.1	30		187		4.11		3.9		43	142	5.4	76	73	116		15	4.7					12.3	9.7	13.8
0	0	28.23	0	0	0	0	0	0	0	0	0	0	0	0	0	0	70	68	70	68	69	69	2	1.4142	69.0072	0.0144928	0	106	98	106	98	102	102	32	5.6569	102.078	0.0392157	50	0	0	0	0	0	0	0	0	0	0	0	0	0	0	0	0	0	0	0	0	0	0	0	0	0	0	0	0	0	0	0	0	0	0	1	0	0	0	0	0	0	0	0	0	0	0	0	0	0	0	0	0	0	0	0
0	0	50.37	0	0	0	0	0	0	0	0	0	0	0	0	0	0	79	70	106	59	80.9524	81	72.3041	8.5032	81.3907	0.104202	49.2063	128	126	161	113	135.032	134	101.225	10.0611	135.4	0.0739151	68.254	0	0	0	0	0	0	0	0	0	0	0	0	0	0	0	0	0	0	0	0	0	0	0	0	0	0	0	0	0	0	1	0	0	1	0	0	0	0	0	0	0	0	0	0	0	0	0	0	0	0	0	0	0	0	0	88.1								9.9	28.7		270		4.49		5.1	0.15	42.8	143	5.5	77.3	62	74		19	9	0.93	3.1873	1.87	5.48		4.8
0	0	59.15	0	0	0	0	0	0	0	0	0	0	0	0	0	0	77	56	87	52	68.3263	68	44.4349	6.666	68.6473	0.0970457	48.4211	122	132	160	105	125.2	125	117.098	10.8212	125.662	0.085975	71.5789	0	0	0	0	0	0	0	0	0	0	0	0	0	0	0	0	0	0	0	0	0	0	0	0	0	0	0	0	0	0	1	0	0	1	0	1	0	0	0	0	0	0	0	0	0	0	0	0	0	0	0	0	0	0	0																4.2			138	5		83										4.7
1	1	70.39	1	0	0	0	0	0	0	2017-07-20	0	0	0	0	0	0	74	69	80	53	68.06	69	28.9963	5.3848	68.2684	0.0783236	50	127	134	148	101	126.92	128	157.994	12.5695	127.528	0.0980398	78	0	0	0	0	0	0	0	0	0	0	0	0	0	0	0	0	0	0	0	0	0	0	0	0	0	0	0	0	0	0	3	0	0	1	0	0	0	0	0	0	1	0	0	1	0	0	0	0	0	0	0	0	0	0	0																4			144	5.1		106
0	0	49.79	0	0	0	0	0	0	0	0	0	0	0	0	0	0	83	70	85	55	74.6486	76	43.2898	6.5795	74.9302	0.0869403	45.9459	132	125	139	109	125.297	125	60.548	7.7813	125.532	0.0612574	86.4865	0	0	0	0	0	0	0	0	0	0	0	0	0	0	0	0	0	0	0	0	0	0	0	0	0	0	0	0	0	0	0	0	0	0	0	0	0	0	0	0	0	0	0	0	0	0	0	0	0	0	0	0	0	0	0
0	1	39.16	0	0	0	0	0	0	0	0	0	0	0	0	0	0	80	70	102	65	80.625	80	63.7659	7.9854	81.0125	0.0981549	55.3571	130	120	183	120	142.375	140.5	144.602	12.0251	142.873	0.083703	60.7143	0	0	0	0	0	0	0	0	0	0	0	0	0	0	0	0	0	0	0	0	0	0	0	0	0	0	0	0	0	0	0	1	0	0	1	0	1	0	0	0	0	0	0	0	0	0	0	0	0	0	0	0	0	0	0	87.8	0	0.2	2.6			0.7	4.3	7.8	30		202		4.9		3.2		48	144	5.2	82	86	53		30	18.8	1.63	3.2355	1.33	5.19	14.7		6.2
0	1	36.76	0	0	0	0	0	0	0	0	0	0	0	0	0	0	98	99	108	75	90.4333	89.5	72.1161	8.4921	90.8179	0.0923264	50	162	132	180	120	142.2	143	221.269	14.8751	142.95	0.102849	66.6667	0	0	0	0	0	0	0	0	0	0	0	0	0	0	0	0	0	0	0	0	0	0	0	0	0	0	0	0	0	0	0	0	0	0	0	0	0	0	0	0	0	0	0	0	0	0	0	0	0	0	0	0	0	0	0																4.2	0.55	42.7	143	5.6		106	81				2.49	4.5082	1.35	6.99		5.8
0	0	46.85	0	0	0	0	0	0	0	0	0	0	0	0	0	0	65	91	101	60	79.15	79	48.7737	6.9838	79.4524	0.0874969	55	136	162	168	110	138.567	137	152.758	12.3595	139.108	0.0884492	68.3333	0	0	0	0	0	0	0	0	0	0	0	0	0	0	0	0	0	0	0	0	0	0	0	0	0	0	0	0	0	0	0	0	0	0	0	0	1	0	0	0	0	0	0	0	0	0	0	0	0	0	0	0	0	0	0	71								7.34	21.6		336		5.61		3			141	5.1		80									12.1	5.4
0	0	71.66	0	0	0	0	0	0	0	0	0	0	0	0	0	0	96	83	100	70	82.8125	82	74.4292	8.6272	83.2327	0.10087	62.5	149	152	160	112	138.75	138	217	14.7309	139.481	0.102797	68.75	0	0	0	0	0	0	0	0	0	0	0	0	0	0	0	0	0	0	0	0	0	0	0	0	0	0	0	0	0	0	3	0	0	1	0	0	1	0	0	0	0	0	0	0	0	0	0	0	0	0	0	0	0	0	0	94.9								6.6	32.6		257		3.86		4.3		45	142	5.7	80	87
0	0	67.66	0	0	0	0	0	0	0	0	0	0	0	0	0	0	73	57	87	50	72.1791	73	65.8462	8.1146	72.627	0.111581	65.6716	125	102	169	100	132.433	133	223.098	14.9365	133.26	0.11194	83.5821	0	0	0	0	0	0	0	0	0	0	0	0	0	0	0	0	0	0	0	0	0	0	0	0	0	0	0	0	0	0	2	0	0	0	0	0	0	0	1	1	1	0	0	1	0	0	0	0	1	0	0	0	0	0	0																											0.78	4.5055	2.26	7.12
0	0	34.95	0	0	0	0	0	0	0	0	0	0	0	0	0	0	58	58	58	58	58	58			58	0		98	98	98	98	98	98			98	0		0	0	0	0	0	0	0	0	0	0	0	0	0	0	0	0	0	0	0	0	0	0	0	0	0	0	0	0	0	0	0	0	0	0	0	0	0	0	0	0	0	0	0	0	0	0	0	0	0	0	0	0	0	0	0
0	0	68.9	0	0	0	0	0	0	0	0	0	0	0	0	0	0	80	58	80	45	61.7547	61	58.6887	7.6609	62.2192	0.122877	60.3774	140	163	165	109	135.132	133	207.078	14.3902	135.882	0.105481	75.4717	0	0	0	0	0	0	0	0	0	0	0	0	0	0	0	0	0	0	0	0	0	0	0	0	0	0	0	0	0	0	2	0	0	0	0	0	0	0	0	1	1	0	0	1	0	0	0	0	0	0	0	0	0	0	0																6		41	142.1	4.7	72.5	69	63		40	10						7.2
1	1	70.51	0	1	0	0	0	0	0	0	2015-12-09	0	0	0	0	0	80	50	90	42	62.9722	61	86.1119	9.2796	63.6429	0.146334	58.3333	150	128	158	104	132.819	134.5	153.53	12.3907	133.388	0.09264	86.1111	0	0	0	0	0	0	0	0	0	0	0	0	0	0	0	0	0	0	0	0	0	0	0	0	0	0	0	0	0	0	3	0	0	1	0	0	0	0	0	0	0	0	0	0	0	0	0	0	0	0	0	0	0	0	0
0	1	66.87	0	0	0	0	0	0	0	0	0	0	0	0	0	0	69	65	109	36	66.0348	67	109.6	10.469	66.8567	0.158261	66.5505	142	114	199	80	125.815	126	332.186	18.226	127.124	0.14461	79.4425	0	0	0	0	0	0	0	0	0	0	0	0	0	0	0	0	0	0	0	0	0	0	0	0	0	0	0	0	0	0	2	1	0	1	1	0	1	0	1	0	0	0	0	0	0	0	0	0	0	0	0	0	0	0	0																4		42	142	5	77	103		20								5.2
1	0	74.43	0	0	0	0	0	0	0	0	0	0	0	0	0	0	96	64	96	45	70.4444	65.5	199.791	14.1347	71.7712	0.194998	55.5556	169	162	196	112	145.333	136	681.529	26.1061	147.531	0.174568	66.6667	0	0	0	0	0	0	0	0	0	0	0	0	0	0	0	0	0	0	0	0	0	0	0	0	0	0	0	0	0	0	3	1	0	1	1	0	1	0	0	1	1	0	0	1	0	0	0	1	0	0	0	0	0	0	0																4.5		45.9	140	7.5	84.2	82										6.3	9.5
0	1	60	0	0	0	0	0	0	0	0	0	0	0	0	0	0	89	66	100	59	83.4861	84.5	83.6054	9.1436	83.9784	0.108759	51.3889	153	133	174	120	145.847	144	143.596	11.9832	146.332	0.0815898	72.2222	0	0	0	0	0	0	0	0	0	0	0	0	0	0	0	0	0	0	0	0	0	0	0	0	0	0	0	0	0	0	1	0	0	0	1	0	0	0	0	0	0	0	0	0	0	0	0	0	0	0	0	0	0	0	0																4.5		39	138	6.9	73	84	92			6							9.9
0	0	46.35	0	0	0	0	0	0	0	0	0	0	0	0	0	0	74	59	85	42	65.62	65	88.6894	9.4175	66.279	0.142073	66	151	121	176	109	137.64	135.5	221.011	14.8664	138.425	0.106924	80	0	0	0	0	0	0	0	0	0	0	0	0	0	0	0	0	0	0	0	0	0	0	0	0	0	0	0	0	0	0	0	1	0	1	0	0	0	0	0	1	0	0	0	0	0	0	0	1	0	0	0	0	0	0	0	86.9	0	0.1	2.5			0.4	3.1	6	28.9		193		4.39		4.9		44	138	4.6	75	86	52		20	10.5	1.34	3.0209	1.29	4.92	12.7		9.4
0	1	68.71	0	0	0	0	0	0	0	0	0	0	0	0	0	0	71	64	89	39	66.5946	65	114.573	10.7039	67.4379	0.159642	63.5135	126	137	171	96	131.865	131.5	266.338	16.3199	132.857	0.122923	82.4324	0	0	0	0	0	0	0	0	0	0	0	0	0	0	0	0	0	0	0	0	0	0	0	0	0	0	0	0	0	0	2	0	0	0	0	0	0	0	1	0	0	0	0	0	0	0	0	0	0	0	0	0	0	0	0
0	1	28.5	0	0	0	0	0	0	0	0	0	0	0	0	0	0	65	77	88	64	77.4571	78	41.1378	6.4139	77.7147	0.081614	45.7143	129	136	146	109	130.686	131	78.5748	8.8642	130.977	0.0668527	57.1429	0	0	0	0	0	0	0	0	0	0	0	0	0	0	0	0	0	0	0	0	0	0	0	0	0	0	0	0	0	0	0	0	0	0	0	0	0	0	0	0	0	0	0	0	0	0	0	0	0	0	0	0	0	0	0
0	1	54.78	0	0	0	0	0	0	0	0	0	0	0	0	0	0	75	70	89	53	69.2174	70	56.5415	7.5194	69.607	0.106247	60.8696	135	133	137	99	126.217	129	94.996	9.7466	126.577	0.0755233	78.2609	0	0	0	0	0	0	0	0	0	0	0	0	0	0	0	0	0	0	0	0	0	0	0	0	0	0	0	0	0	0	1	1	0	0	0	0	0	0	0	1	0	0	1	0	0	0	0	1	0	0	0	1	0	0	0	96.2		0.55	1.79			0.47	4.99	7.8	32.7		247		5.12		4.2		40	140	6.8	67	102	51	22	18	15.6	0.73	3.2882	2.12	5.74	16.7	9.9	10.1
0	1	70.75	0	0	0	0	0	0	0	0	0	0	0	0	0	0	84	84	84	84	84	84			84	0		141	141	141	141	141	141			141	0		0	0	0	0	0	0	0	0	0	0	0	0	0	0	0	0	0	0	0	0	0	0	0	0	0	0	0	0	0	0	3	1	0	1	1	0	1	0	0	0	0	0	0	0	0	0	0	0	0	0	0	0	0	0	0	88.2								8.1	30		252		4.37		4.3	0.55	41	142	10.7	73	248	95		17	9.2	1.65	2.55	1.08	4.38	13.1	5.21	4.7
0	1	70.54	0	0	0	0	0	0	0	0	0	0	0	0	0	0	90	71	90	52	71.0167	70	57.237	7.5655	71.4118	0.10564	58.3333	130	137	173	100	132.733	136	255.521	15.985	133.677	0.119422	83.3333	0	0	0	0	0	0	0	0	0	0	0	0	0	0	0	0	0	0	0	0	0	0	0	0	0	0	0	0	0	0	3	0	0	1	0	0	1	1	0	0	0	0	0	0	0	0	0	0	0	0	0	0	0	0	0
1	1	71.76	0	0	0	0	0	0	0	0	0	0	0	0	0	0	90	91	91	90	90.5	90.5	0.5	0.7071	90.5014	0.00552486	0	170	177	177	170	173.5	173.5	24.5	4.9497	173.535	0.0201729	50	0	0	0	0	0	0	0	0	0	0	0	0	0	0	0	0	0	0	0	0	0	0	0	0	0	0	0	0	0	0	3	1	0	0	0	0	0	0	0	0	0	0	0	0	0	0	0	0	0	0	0	0	0	0	0																4			143	9.9		102
0	0	54.58	0	0	0	0	0	0	0	0	0	0	0	0	0	0	86	68	101	52	76.5397	76	108.285	10.406	77.2327	0.134872	61.9048	169	159	198	112	147.619	144	370.885	19.2584	148.85	0.12942	77.7778	0	0	0	0	0	0	0	0	0	0	0	0	0	0	0	0	0	0	0	0	0	0	0	0	0	0	0	0	0	0	1	0	0	1	1	0	0	0	0	1	0	0	0	1	0	0	0	1	0	0	0	0	0	0	0																4.4		40	138	5.8	82	77	102		29	9.7				5.61		8.2	10
1	0	70.66	0	1	0	0	0	1	0	0	2017-06-07	0	0	0	2017-06-07	0	73	74	84	53	72.6571	73	38.7025	6.2211	72.9154	0.0843911	51.4286	130	176	176	111	138.143	139	211.538	14.5443	138.885	0.10377	80	0	0	0	0	0	0	0	0	0	0	0	0	0	0	0	0	0	0	0	0	0	0	0	0	0	0	0	0	0	0	3	0	0	0	0	0	0	0	0	0	0	0	0	0	0	0	0	0	0	0	0	0	0	0	0	91.5								4.9	30.8		241		3.97	0.364	4.4		39	142	8.3	72	78	81	25	34	10					12.2	5.4
0	0	72.09	0	0	0	0	0	0	0	0	0	0	0	0	0	0	90	63	100	41	63.449	60	144.353	12.0147	64.5651	0.188391	68.3673	190	126	240	84	127.969	126	540.628	23.2514	130.043	0.180766	72.449	0	0	0	0	0	0	0	0	0	0	0	0	0	0	0	0	0	0	0	0	0	0	0	0	0	0	0	0	0	0	3	1	0	1	1	0	1	1	0	0	0	0	0	0	0	0	0	0	0	0	0	0	0	0	0	87.4								7.57	29.8		236		4.31		4.9		40	141	6.6	67	85	65		14	11					12.8
1	0	65.76	0	0	0	0	0	0	0	0	0	0	0	0	0	0	80	70	97	57	72.4875	71.5	75.9998	8.7178	73.0033	0.119512	52.5	120	133	186	106	135.287	133.5	176.461	13.2838	135.93	0.0975741	67.5	0	0	0	0	0	0	0	0	0	0	0	0	0	0	0	0	0	0	0	0	0	0	0	0	0	0	0	0	0	0	2	0	0	1	0	0	0	0	0	1	0	0	0	0	0	0	0	0	0	0	0	0	0	0	0
1	1	80.52	0	0	0	0	1	0	0	0	0	0	0	2017-01-12	0	0	90	82	90	52	68.2727	66	166.218	12.8926	69.3705	0.180051	63.6364	170	155	170	97	133.909	133	487.691	22.0837	135.554	0.157241	81.8182	0	0	0	0	0	0	0	0	0	0	0	0	0	0	0	0	0	0	0	0	0	0	0	0	0	0	0	0	0	0	4	0	0	0	0	0	1	0	0	0	0	0	0	0	0	0	0	0	0	0	0	0	0	0	0																4.5		36	141	7.2	66	77	84		18	7
1	1	78.52	0	1	0	0	0	0	0	0	2013-06-17	0	0	0	0	0	76	61	95	57	74.3425	74	66.4228	8.15	74.7818	0.108875	63.0137	153	106	167	96	134.89	135	187.516	13.6936	135.574	0.100819	67.1233	0	0	0	0	0	0	0	0	0	0	0	0	0	0	0	0	0	0	0	0	0	0	0	0	0	0	0	0	0	0	3	0	0	1	1	0	1	0	0	0	0	0	0	0	0	0	0	0	0	0	0	0	0	0	0
1	0	74.07	0	0	0	0	0	0	0	0	0	0	0	0	0	0	64	61	75	51	65.4	64	43.6211	6.6046	65.7161	0.0984311	65	176	158	199	114	166.75	166	385.145	19.6251	167.844	0.114712	65	0	0	0	0	0	0	0	0	0	0	0	0	0	0	0	0	0	0	0	0	0	0	0	0	0	0	0	0	0	0	3	1	1	0	0	0	0	0	0	1	0	0	0	0	0	0	0	1	0	0	0	0	0	0	0	98.7	0	0	0.8			0.6	9.3	10.7	33.5		228		3		4.3	0.35	41	137	4.8	78	68	82		43	8.2	2.72	2.4673	0.98	4.91	10.1	9.7	12.1
0	0	64.27	0	0	0	0	0	0	0	0	0	0	0	0	0	0	76	60	94	56	74.1837	74	69.9864	8.3658	74.6443	0.111615	69.3878	139	107	164	107	130.245	130	188.064	13.7136	130.95	0.104211	73.4694	0	0	0	0	0	0	0	0	0	0	0	0	0	0	0	0	0	0	0	0	0	0	0	0	0	0	0	0	0	0	2	0	0	0	0	0	1	0	0	0	0	0	0	0	0	0	0	0	0	0	0	0	0	0	0
0	0	44.68	0	0	0	0	0	0	0	0	0	0	0	0	0	0	80	76	109	62	83.7826	84	71.1517	8.4351	84.197	0.0995786	60.8696	128	123	161	96	133.565	136.5	150.518	12.2686	134.115	0.0908506	67.3913	0	0	0	0	0	0	0	0	0	0	0	0	0	0	0	0	0	0	0	0	0	0	0	0	0	0	0	0	0	0	0	0	0	0	1	0	0	0	0	0	0	0	0	0	0	0	0	0	0	0	0	0	0	0	0	89.2		0	1.9	0		0.6	7.2	18.8	29.3		370		4.84		4		47	137.3	6	82.1	82	71		56	8					14.2
0	1	55.8	0	0	0	0	0	0	0	0	0	0	0	0	0	0	77	73	93	69	80.6364	79	26.2727	5.1257	80.7962	0.062985	50.9091	141	123	160	119	133.4	129	115.022	10.7248	133.823	0.0796619	60	0	0	0	0	0	0	0	0	0	0	0	0	0	0	0	0	0	0	0	0	0	0	0	0	0	0	0	0	0	0	1	0	0	0	1	0	1	0	0	0	0	0	0	0	0	0	0	0	0	0	0	0	0	0	0																																6.2
0	0	71.8	0	0	0	0	0	0	0	0	0	0	0	0	0	0	70	51	91	51	70.7778	71.5	111.321	10.5509	71.5383	0.146985	69.4444	137	119	172	103	135.528	136	240.085	15.4947	136.386	0.112729	61.1111	0	0	0	0	0	0	0	0	0	0	0	0	0	0	0	0	0	0	0	0	0	0	0	0	0	0	0	0	0	0	3	0	0	0	0	0	0	0	0	0	0	0	0	0	0	0	0	0	0	0	0	0	0	0	0
0	0	70.82	0	0	0	0	0	0	0	0	0	0	0	0	0	0	86	52	90	50	66.3692	66	87.174	9.3367	67.0127	0.139592	61.5385	152	133	184	113	143.354	142	186.482	13.6558	143.993	0.0945241	80	0	0	0	0	0	0	0	0	0	0	0	0	0	0	0	0	0	0	0	0	0	0	0	0	0	0	0	0	0	0	3	1	0	1	0	0	0	0	0	1	0	0	0	0	0	0	0	0	0	0	0	0	0	0	0																4.7			139	5.4		83
0	0	64.88	0	0	0	0	0	0	0	0	0	0	0	0	0	0	71	85	92	51	70.7333	70	64.9785	8.0609	71.1836	0.113009	65	132	152	187	93	132.283	131	335.223	18.3091	133.524	0.13725	80	0	0	0	0	0	0	0	0	0	0	0	0	0	0	0	0	0	0	0	0	0	0	0	0	0	0	0	0	0	0	2	1	0	1	0	0	0	0	0	1	0	0	0	1	0	0	0	0	0	0	0	0	0	0	0	85.1								9.6	28.8		229		4.42		4.2		44	139	5.7	79	89	102			8	1.41	4.4191	1.14	6.2	12.7	8.3	5
1	0	79.3	0	0	0	0	0	0	0	0	0	0	0	0	0	0	74	66	89	51	70.137	70	45.5921	6.7522	70.4568	0.0956098	58.9041	126	161	187	126	146.014	145	131.597	11.4716	146.458	0.0780251	78.0822	0	0	0	0	0	0	0	0	0	0	0	0	0	0	0	0	0	0	0	0	0	0	0	0	0	0	0	0	0	0	3	0	0	0	0	0	1	0	0	0	0	0	0	0	0	0	0	0	0	0	0	0	0	0	0																4.1			140	9.1		75			38
0	0	61.5	0	0	0	0	0	0	0	0	0	0	0	0	0	0	78	52	96	52	76.2667	77	62.0633	7.878	76.6657	0.102431	48.3333	129	138	174	103	135.733	138.5	195.114	13.9683	136.438	0.102049	78.3333	0	0	0	0	0	0	0	0	0	0	0	0	0	0	0	0	0	0	0	0	0	0	0	0	0	0	0	0	0	0	2	1	0	0	0	0	0	0	0	0	0	0	0	0	0	0	0	0	0	0	0	0	0	0	0																4.54		43	138.5	7.7	76	74	95			9	2.44	3.4809	1.42	6.01		4.6
0	0	57.98	0	0	0	0	0	0	0	0	0	0	0	0	0	0	85	89	90	54	74.3457	74	54.129	7.3572	74.7044	0.0983472	71.6049	133	139	163	104	132.247	133	131.063	11.4483	132.735	0.0860315	76.5432	0	0	0	0	0	0	0	0	0	0	0	0	0	0	0	0	0	0	0	0	0	0	0	0	0	0	0	0	0	0	1	0	0	1	0	0	0	0	0	0	0	0	0	0	0	0	0	0	0	0	0	0	0	0	0																4.1			139	4.5		83										5
0	1	56.65	1	0	0	0	0	0	0	2015-09-17	0	0	0	0	0	0	75	72	94	53	73.7581	75	105.334	10.2632	74.4573	0.138021	61.2903	129	130	180	103	139.242	139.5	246.088	15.6872	140.109	0.111749	70.9677	0	0	0	0	0	0	0	0	0	0	0	0	0	0	0	0	0	0	0	0	0	0	0	0	0	0	0	0	0	0	1	0	0	0	0	0	0	0	0	0	0	0	0	0	0	0	0	0	0	0	0	0	0	0	0	92	0	0.2	3.1			0.7	4.7	14.1	32.1		269		4.65		4.08		44.4	138	3.6	78.5	84	129		42	15					17.6
0	1	51.28	0	0	0	0	0	0	0	0	0	0	0	0	0	0	90	54	107	54	83.4138	86	124.106	11.1403	84.1459	0.132785	56.3218	174	155	181	99	145.965	148	256.01	16.0003	146.83	0.108985	82.7586	0	0	0	0	0	0	0	0	0	0	0	0	0	0	0	0	0	0	0	0	0	0	0	0	0	0	0	0	0	0	1	0	0	0	1	0	1	0	0	0	0	0	0	0	0	0	0	0	0	0	0	0	0	0	0	86.8								9.98	28.5		236		5.02		3.3		39	140	4.5	71	82	85			16	1.4	3.3436	1.22	5.2	14.3	8
1	0	54.85	0	0	0	0	0	0	0	0	0	0	0	0	0	0	80	70	90	51	72.3373	72	78.4946	8.8597	72.8714	0.121738	56.6265	160	139	203	105	146.229	144	294.423	17.1587	147.22	0.116633	80.7229	0	0	0	0	0	0	0	0	0	0	0	0	0	0	0	0	0	0	0	0	0	0	0	0	0	0	0	0	0	0	1	1	0	1	0	0	0	0	0	1	0	0	0	0	0	0	0	0	0	0	0	0	0	0	0	87.6								8.1	29.7		324		4.65		3.47		39.23	141.32	4.6	69.64	84	52		15	12.86					13.8
1	1	72.39	0	0	0	0	0	0	0	0	0	0	0	0	0	0	70	78	80	43	59.1136	58	75.731	8.7024	59.7364	0.145531	65.9091	130	152	175	99	129.136	128	318.632	17.8503	130.337	0.136648	88.6364	0	0	0	0	0	0	0	0	0	0	0	0	0	0	0	0	0	0	0	0	0	0	0	0	0	0	0	0	0	0	3	0	0	1	0	0	0	0	1	0	0	0	0	0	0	0	0	0	0	0	0	0	0	0	0																3.9			143	4.4		72					0.69			5.24		5	5.4
0	1	24.42	0	0	0	0	0	0	0	0	0	0	0	0	0	0	85	85	85	85	85	85			85	0		134	134	134	134	134	134			134	0		0	0	0	0	0	0	0	0	0	0	0	0	0	0	0	0	0	0	0	0	0	0	0	0	0	0	0	0	0	0	0	0	0	0	0	0	0	0	0	0	0	0	0	0	0	0	0	0	0	0	0	0	0	0	0
0	0	43.59	0	0	0	0	0	0	0	0	0	0	0	0	0	0	63	82	85	57	68.36	68	47.6567	6.9034	68.6938	0.0989454	64	112	138	138	89	112.04	110	98.6233	9.9309	112.462	0.0868465	52	0	0	0	0	0	0	0	0	0	0	0	0	0	0	0	0	0	0	0	0	0	0	0	0	0	0	0	0	0	0	0	0	0	0	0	0	0	0	0	0	0	0	0	0	0	0	0	0	0	0	0	0	0	0	0
0	0	52.47	0	0	0	0	0	0	0	0	0	0	0	0	0	0	82	81	92	70	81.8889	82	51.3611	7.1667	82.1672	0.0825118	66.6667	144	139	150	110	137.778	141	145.444	12.06	138.246	0.0825264	55.5556	0	0	0	0	0	0	0	0	0	0	0	0	0	0	0	0	0	0	0	0	0	0	0	0	0	0	0	0	0	0	1	0	0	0	0	0	0	0	0	0	0	0	0	0	0	0	0	0	0	0	0	0	0	0	0
1	1	70.36	0	0	0	0	0	0	0	0	0	0	0	0	0	0	60	55	73	43	58.8	60	121.2	11.0091	59.6188	0.167463	80	160	118	160	101	133.4	139	567.3	23.8181	135.09	0.159697	80	0	0	0	0	0	0	0	0	0	0	0	0	0	0	0	0	0	0	0	0	0	0	0	0	0	0	0	0	0	0	3	1	0	0	1	0	1	0	1	0	0	0	0	0	0	0	0	0	0	0	0	0	0	0	0	97.1								5.76	32		152		4.16		4	0.455	37	143	4.9	71	79	54			17	2.07	2.5291	1.2	4.67	13.3	4.4
0	1	43.63	0	0	0	0	0	0	0	0	0	0	0	0	0	0	77	82	96	59	82.907	83	56.3721	7.5081	83.2384	0.0895017	51.1628	134	127	166	126	142.349	142	82.6611	9.0918	142.632	0.0631229	67.4419	0	0	0	0	0	0	0	0	0	0	0	0	0	0	0	0	0	0	0	0	0	0	0	0	0	0	0	0	0	0	0	0	0	0	1	0	0	0	0	0	0	0	0	0	0	0	0	0	0	0	0	0	0	0	0																4.6	0.47	49	144	6.1	77	93	67		63	9.3	1.99	4.6273	1.28	6.74			5.4
0	0	43.11	0	0	0	0	0	0	0	0	0	0	0	0	0	0	65	75	106	62	80.96	80	89.7943	9.476	81.5017	0.115869	52	126	121	160	104	125.52	122.5	138.949	11.7876	126.061	0.0929666	64	0	0	0	0	0	0	0	0	0	0	0	0	0	0	0	0	0	0	0	0	0	0	0	0	0	0	0	0	0	0	0	0	0	1	0	0	0	0	0	0	0	0	0	0	0	0	0	0	0	0	0	0	0	0	0	92.2								7.8	30.5		271		4.18		3.8		41	139	7.6	81	68	66		17	6.2					12.7		5
1	1	62.54	1	0	0	0	0	0	0	2019-11-25	0	0	0	0	0	0	100	82	101	60	80.8431	80	87.4949	9.3539	81.3719	0.114564	70.5882	150	126	179	96	136.627	140	237.358	15.4064	137.476	0.111651	82.3529	0	0	0	0	0	0	0	0	0	0	0	0	0	0	0	0	0	0	0	0	0	0	0	0	0	0	0	0	0	0	2	0	0	0	0	0	0	0	0	0	0	0	0	0	0	0	0	0	0	0	0	0	0	0	0																4.8			141	5.8		107
0	1	59.89	0	0	0	0	0	0	0	0	0	0	0	0	0	0	52	74	89	52	70.5714	72	124.619	11.1633	71.3242	0.14645	57.1429	108	138	146	108	127.429	128	155.286	12.4614	127.95	0.0905369	57.1429	0	0	0	0	0	0	0	0	0	0	0	0	0	0	0	0	0	0	0	0	0	0	0	0	0	0	0	0	0	0	1	1	0	0	0	0	0	0	0	1	0	0	0	0	0	0	0	0	0	0	0	0	0	0	0	93.4								9	31.6		198		5.18	0.484	4.3		40	141	5.4	65	88		13							16.4
1	1	71.33	0	0	0	0	1	0	0	0	0	0	0	2016-08-02	0	0	78	52	84	52	68.8642	69	64.4438	8.0277	69.3248	0.115851	66.6667	139	111	169	110	130.741	131	148.944	12.2043	131.302	0.0927692	81.4815	0	0	0	0	0	0	0	0	0	0	0	0	0	0	0	0	0	0	0	0	0	0	0	0	0	0	0	0	0	0	3	0	0	1	0	0	0	0	0	0	0	0	0	0	0	0	0	0	0	0	0	0	0	0	0																4.1			139	6.9		72
0	0	41.34	0	0	0	0	0	0	0	0	0	0	0	0	0	0	68	62	74	62	68	68	36	6	68.1762	0.0720438	66.6667	111	125	125	111	119	121	52	7.2111	119.146	0.0494777	33.3333	0	0	0	0	0	0	0	0	0	0	0	0	0	0	0	0	0	0	0	0	0	0	0	0	0	0	0	0	0	0	0	0	0	0	0	0	0	0	0	0	0	0	0	0	0	0	0	0	0	0	0	0	0	0	0
0	1	39.76	0	0	0	0	0	0	0	0	0	0	0	0	0	0	80	78	99	54	82.3158	83	67.7914	8.2336	82.7194	0.0991427	63.1579	156	143	156	101	129.86	133	129.48	11.3789	130.349	0.0868528	70.1754	0	0	0	0	0	0	0	0	0	0	0	0	0	0	0	0	0	0	0	0	0	0	0	0	0	0	0	0	0	0	0	0	0	0	1	0	0	0	0	0	0	0	0	0	0	0	0	0	0	0	0	0	0	0	0																3.8		41	142	5.4	68	92					2.78	3.3864	1.05	5.7
0	0	45.1	0	0	0	0	0	0	0	0	0	0	0	0	0	0	65	77	84	65	73.3	71.5	41.5667	6.4472	73.5547	0.083443	50	139	140	152	123	136.5	137	55.6111	7.4573	136.683	0.0518286	60	0	0	0	0	0	0	0	0	0	0	0	0	0	0	0	0	0	0	0	0	0	0	0	0	0	0	0	0	0	0	0	0	0	0	0	0	0	0	0	0	0	0	0	0	0	0	0	0	0	0	0	0	0	0	0
0	1	23.85	0	0	0	0	0	0	0	0	0	0	0	0	0	0	70	85	85	70	77.5	77.5	112.5	10.6066	77.8621	0.0967742	50	110	126	126	110	118	118	128	11.3137	118.271	0.0677966	50	0	0	0	0	0	0	0	0	0	0	0	0	0	0	0	0	0	0	0	0	0	0	0	0	0	0	0	0	0	0	0	0	0	0	0	0	0	0	0	0	0	0	0	0	0	0	0	0	0	0	0	0	0	0	0
1	0	53.18	0	0	0	0	0	0	0	0	0	0	0	0	0	0	91	61	95	50	70.1034	66	141.096	11.8784	71.0684	0.166494	55.1724	136	134	146	93	123.31	126	186.364	13.6515	124.038	0.108783	79.3103	0	0	0	0	0	0	0	0	0	0	0	0	0	0	0	0	0	0	0	0	0	0	0	0	0	0	0	0	0	0	1	0	0	0	0	0	0	0	0	0	0	0	0	0	0	0	0	0	0	0	0	0	0	0	0	91.5		0	2.1	0		0.4	4.6	7.2	31.8		319		4.57		3.6		43.6	141.6	4.7	80.9	64	68		32	9					14.6
0	0	48.3	0	0	0	0	0	0	0	0	0	0	0	0	0	0	79	79	79	79	79	79	0	0	79	0	0	127	148	148	127	137.5	137.5	220.5	14.8492	137.9	0.0763636	50	0	0	0	0	0	0	0	0	0	0	0	0	0	0	0	0	0	0	0	0	0	0	0	0	0	0	0	0	0	0	0	0	0	0	0	0	0	0	0	0	0	0	0	0	0	0	0	0	0	0	0	0	0	0	0																4.4		44	144.5	3.8	75.3	75
1	0	72.4	0	0	0	0	0	0	0	0	0	0	0	0	0	0	54	65	93	54	68.6739	67	47.2024	6.8704	69.0093	0.0989504	47.8261	116	137	175	106	139.565	138.5	261.718	16.1777	140.48	0.114648	76.087	0	0	0	0	0	0	0	0	0	0	0	0	0	0	0	0	0	0	0	0	0	0	0	0	0	0	0	0	0	0	3	0	0	1	0	0	0	0	0	0	0	0	0	0	0	0	0	0	0	0	0	0	0	0	0
0	1	76.25	0	0	0	0	0	0	0	0	0	0	0	0	0	0	68	64	78	46	65.1778	66	46.1949	6.7967	65.5234	0.103114	51.1111	164	140	164	107	132.378	128	167.559	12.9444	132.995	0.0966915	68.8889	0	0	0	0	0	0	0	0	0	0	0	0	0	0	0	0	0	0	0	0	0	0	0	0	0	0	0	0	0	0	3	0	0	1	0	0	0	0	0	0	0	0	0	1	0	0	0	0	0	0	0	0	0	0	0
0	0	48.2	0	0	0	0	0	0	0	0	0	0	0	0	0	0	85	68	93	63	80.2128	83	59.2581	7.6979	80.5735	0.0949424	48.9362	136	135	159	115	136.34	137	80.9251	8.9958	136.631	0.065275	61.7021	0	0	0	0	0	0	0	0	0	0	0	0	0	0	0	0	0	0	0	0	0	0	0	0	0	0	0	0	0	0	0	0	0	0	1	0	0	0	0	0	0	0	0	0	0	0	0	0	0	0	0	0	0	0	0																4.3		45	139	6.4	84	81	85		15	8.4
0	1	32.54	0	0	0	0	0	0	0	0	0	0	0	0	0	0	65	84	84	65	70.6667	66	63.0667	7.9415	71.0375	0.102588	33.3333	106	122	122	101	110	110	64.4	8.025	110.244	0.0665978	66.6667	0	0	0	0	0	0	0	0	0	0	0	0	0	0	0	0	0	0	0	0	0	0	0	0	0	0	0	0	0	0	0	0	0	0	0	0	0	0	0	0	0	0	0	0	0	0	0	0	0	0	0	0	0	0	0
0	0	59.99	0	0	0	0	0	0	0	0	0	0	0	0	0	0	90	68	90	52	73.2692	73	53.8846	7.3406	73.622	0.0982413	53.8462	157	131	157	114	136.385	136.5	114.486	10.6998	136.788	0.0769298	73.0769	0	0	0	0	0	0	0	0	0	0	0	0	0	0	0	0	0	0	0	0	0	0	0	0	0	0	0	0	0	0	1	0	0	0	0	0	0	0	0	0	0	0	0	0	0	0	0	0	0	0	0	0	0	0	0
0	0	49.63	0	0	0	0	0	0	0	0	0	0	0	0	0	0	57	74	81	49	64.75	64.5	71.1071	8.4325	65.2817	0.12841	61.1111	121	134	155	103	124.722	125.5	175.406	13.2441	125.404	0.104704	75	0	0	0	0	0	0	0	0	0	0	0	0	0	0	0	0	0	0	0	0	0	0	0	0	0	0	0	0	0	0	0	0	0	0	0	0	0	0	0	0	1	0	0	1	0	0	0	0	0	0	0	0	0	0	0
1	1	65.44	0	1	0	0	0	0	0	0	2005-07-27	0	0	0	0	0	70	70	70	70	70	70			70	0		123	123	123	123	123	123			123	0		0	0	0	0	0	0	0	0	0	0	0	0	0	0	0	0	0	0	0	0	0	0	0	0	0	0	0	0	0	0	2	0	0	0	1	0	0	0	1	0	0	0	0	0	0	0	0	0	0	0	0	0	0	0	0	89.6								8.7	30.3		214		5.09		4.6		38	144	11	67	130	98	18	34	12.9	2.39			4.89	15.4		7.9
0	0	45.29	0	0	0	0	0	0	0	0	0	0	0	0	0	0	66	56	71	45	61.4	62	23.9385	4.8927	61.5898	0.0786832	37.5	114	112	137	96	117.8	117	97.1897	9.8585	118.201	0.0826356	72.5	0	0	0	0	0	0	0	0	0	0	0	0	0	0	0	0	0	0	0	0	0	0	0	0	0	0	0	0	0	0	0	0	0	0	0	0	0	0	0	0	0	0	0	0	0	0	0	0	0	0	0	0	0	0	0	90.5	0.024	0.122	2.02			0.822	4.66	7.71	31		448		4.52		4.1		44.4	134	2.3	84.5	58	63		16	10					14
0	0	65.11	0	0	0	0	0	0	0	0	0	0	0	0	0	0	73	47	80	47	68.1667	69	70.3188	8.3856	68.6592	0.120427	70.8333	154	102	157	102	135.5	136	188.696	13.7367	136.166	0.099243	83.3333	0	0	0	0	0	1	0	0	0	0	0	0	0	0	0	0	0	0	0	0	0	0	0	0	0	0	0	0	0	0	2	0	0	1	1	0	0	1	0	0	0	0	0	0	0	0	0	0	0	0	0	0	0	0	0	91.1								6.2	31.5		192		4.19		3.5		39.1	142	4.3	71.5	72									13.2	6.1	8.3
0	1	69.79	0	0	0	0	0	0	0	0	0	0	0	0	0	0	80	79	100	66	80.907	80	53.3721	7.3056	81.2285	0.0892404	72.093	140	118	169	101	141.302	145	236.264	15.3709	142.117	0.107508	90.6977	0	0	0	0	0	0	0	0	0	0	0	0	0	0	0	0	0	0	0	0	0	0	0	0	0	0	0	0	0	0	2	0	0	0	0	0	0	0	1	0	0	0	0	0	0	0	0	0	0	0	0	0	0	0	0
0	0	39.44	0	0	0	0	0	0	0	0	0	0	0	0	0	0	45	66	66	45	57	58.5	80.6667	8.9815	57.5283	0.136459	75	109	139	139	107	118	113	214.667	14.6515	118.68	0.10753	75	0	0	0	0	0	0	0	0	0	0	0	0	0	0	0	0	0	0	0	0	0	0	0	0	0	0	0	0	0	0	0	0	0	0	0	0	0	0	0	0	0	0	0	0	0	0	0	0	0	0	0	0	0	0	0
0	0	48.68	0	0	0	0	0	0	0	0	0	0	0	0	0	0	90	74	90	54	74.6707	77	70.1248	8.3741	75.1331	0.111461	65.8537	140	133	157	101	127.902	129	127.003	11.2695	128.392	0.0875716	63.4146	0	0	0	0	0	0	0	0	0	0	0	0	0	0	0	0	0	0	0	0	0	0	0	0	0	0	0	0	0	0	0	0	0	0	1	0	0	1	0	0	1	0	0	0	0	0	0	0	0	0	0	0	0	0	0
1	0	62.16	0	0	0	0	0	0	0	0	0	0	0	0	0	0	73	67	85	60	71.225	70	31.8712	5.6455	71.4428	0.0782652	55	115	136	161	111	136.8	138.5	111.087	10.5398	137.195	0.0760761	70	0	0	0	0	0	0	0	0	0	0	0	0	0	0	0	0	0	0	0	0	0	0	0	0	0	0	0	0	0	0	2	0	0	0	0	0	0	0	0	0	0	0	0	0	0	0	0	0	0	0	0	0	0	0	0
1	0	52.79	0	0	0	0	0	0	0	0	0	0	0	0	0	0	68	72	72	62	67	67	17.3333	4.1633	67.0969	0.0538142	50	119	129	129	119	123	122	20.6667	4.5461	123.063	0.0320082	50	0	0	0	0	0	0	0	0	0	0	0	0	0	0	0	0	0	0	0	0	0	0	0	0	0	0	0	0	0	0	1	1	0	1	0	0	0	0	0	1	0	0	0	0	0	0	0	1	0	0	0	0	0	0	0	88.2								6.6	29.2		299		3.85	0.34	5.1		44	135	12.5	80	142		10							11.2	5.8
0	0	46.69	0	0	0	0	0	0	0	0	0	0	0	0	0	0	70	77	92	49	70.3814	71	93.8634	9.6883	71.0383	0.136943	57.732	110	162	178	101	134.134	133	197.763	14.0628	134.862	0.1043	78.3505	0	0	0	0	0	0	0	0	0	0	0	0	0	0	0	0	0	0	0	0	0	0	0	0	0	0	0	0	0	0	0	0	0	0	0	0	0	0	0	1	0	0	0	0	0	0	0	1	0	0	0	0	0	0	0
0	0	52.7	0	0	0	0	0	0	0	0	0	0	0	0	0	0	70	62	94	55	73.6957	71	134.494	11.5972	74.5634	0.153907	69.5652	129	142	169	129	148.174	150	94.1502	9.7031	148.477	0.0640452	73.913	0	0	0	0	0	0	0	0	0	0	0	0	0	0	0	0	0	0	0	0	0	0	0	0	0	0	0	0	0	0	1	0	0	0	0	0	0	0	0	1	0	0	0	0	0	0	0	0	0	0	0	0	0	0	0																4.1			140	3.1		58										9.5	11.5
0	0	42.18	0	0	0	0	0	0	0	0	0	0	0	0	0	0	51	51	51	51	51	51			51	0		111	111	111	111	111	111			111	0		0	0	0	0	0	0	0	0	0	0	0	0	0	0	0	0	0	0	0	0	0	0	0	0	0	0	0	0	0	0	0	0	0	0	0	0	0	0	0	0	0	0	0	0	0	0	0	0	0	0	0	0	0	0	0
0	0	51.94	0	0	0	0	0	0	0	0	0	0	0	0	0	0	79	78	90	59	74.3108	75	48.0802	6.934	74.6293	0.092678	62.1622	132	138	165	114	133.108	133	92.1251	9.5982	133.449	0.0716193	66.2162	0	0	0	0	0	0	0	0	0	0	0	0	0	0	0	0	0	0	0	0	0	0	0	0	0	0	0	0	0	0	1	0	0	0	1	0	0	0	0	0	1	0	0	0	0	0	0	0	0	0	0	0	0	0	0	89.5								13.4	30.7		224		4.15		3.8	0.482	41	140	5.1	67	86	64	31	31	15
1	1	61.78	0	0	0	0	0	0	0	0	0	0	0	0	0	0	80	70	90	70	80	80	66.6667	8.165	80.3119	0.0883883	75	160	130	160	130	145	145	166.667	12.9099	145.43	0.0771058	75	0	0	0	0	0	0	0	0	0	0	0	0	0	0	0	0	0	0	0	0	0	0	0	0	0	0	0	0	0	0	2	1	0	1	0	0	0	0	0	1	0	0	0	0	0	0	0	0	0	0	0	0	0	0	0																4.6	0.55		139	6.4		82										4.6
1	0	62.38	0	0	0	0	0	0	0	0	0	0	0	0	0	0	77	64	94	59	75.6481	77	78.8739	8.8811	76.1581	0.116308	74.0741	149	169	185	125	158.018	158	195.339	13.9764	158.624	0.087625	79.6296	0	0	0	0	0	0	0	0	0	0	0	0	0	0	0	0	0	0	0	0	0	0	0	0	0	0	0	0	0	0	2	1	0	0	0	0	0	0	0	1	0	0	0	0	0	0	0	1	0	0	0	0	0	0	0	79.8								10.5	26.4		259		5.18													1.61	3.5482	1.32	5.6	13.7		12.4
0	1	67.51	0	0	0	0	0	0	0	0	0	0	0	0	0	0	58	66	85	49	64.2549	62	76.3137	8.7358	64.8345	0.134615	70.5882	117	148	175	98	132.804	131	323.761	17.9934	133.994	0.134153	90.1961	0	0	0	0	0	0	0	0	0	0	0	0	0	0	0	0	0	0	0	0	0	0	0	0	0	0	0	0	0	0	2	0	0	1	0	0	0	0	0	0	1	0	0	1	0	0	0	0	0	0	0	0	0	0	0	87.4								7.3	29.6		304		4.45		4		41	142	5.4	69	89		18
1	0	73.78	0	0	0	0	0	0	0	0	0	0	0	0	0	0	57	57	87	55	68.4444	69	147.778	12.1564	69.3974	0.167452	77.7778	113	114	149	100	120.444	119	224.528	14.9843	121.27	0.117293	88.8889	0	0	0	0	0	0	0	0	0	0	0	0	0	0	0	0	0	0	0	0	0	0	0	0	0	0	0	0	0	0	3	0	0	1	1	0	0	0	0	0	0	0	0	0	0	0	0	0	0	0	0	0	0	0	0
1	1	68.64	0	0	0	0	0	0	0	0	0	0	0	0	0	0	71	65	82	54	69.7667	67.5	50.8747	7.1327	70.1182	0.100517	36.6667	157	141	191	105	141.8	139.5	264.235	16.2553	142.698	0.112709	80	0	0	0	0	0	0	0	0	0	0	0	0	0	0	0	0	0	0	0	0	0	0	0	0	0	0	0	0	0	0	2	0	0	0	1	0	0	1	0	0	0	0	0	0	0	0	0	0	0	0	0	0	0	0	0
0	1	54.04	0	0	0	0	0	0	0	0	0	0	0	0	0	0	82	56	82	46	67.6321	68	37.8919	6.1556	67.909	0.0905862	57.5472	124	103	138	83	105.264	105	86.1391	9.2811	105.669	0.0877529	60.3774	0	0	0	0	0	0	0	0	0	0	0	0	0	0	0	0	0	0	0	0	0	0	0	0	0	0	0	0	0	0	1	0	0	0	1	0	0	0	0	0	0	0	0	0	0	0	0	0	0	0	0	0	0	0	0
1	0	79.3	0	0	0	0	0	0	0	0	0	0	0	0	0	0	66	76	84	63	72.7059	74	36.4706	6.0391	72.9416	0.0805819	58.8235	115	142	155	115	135.177	136	111.654	10.5667	135.565	0.0758355	82.3529	0	0	0	0	0	0	0	0	0	0	0	0	0	0	0	0	0	0	0	0	0	0	0	0	0	0	0	0	0	0	3	0	0	0	1	0	0	0	0	0	1	0	0	0	0	0	0	0	0	0	0	0	0	0	0																						83			9
1	1	71.16	0	0	0	0	0	0	0	0	0	0	0	0	0	0	76	83	94	69	78.037	78	28.8063	5.3671	78.2146	0.0674913	62.963	154	165	179	128	147.593	147	162.482	12.7468	148.122	0.0847505	85.1852	0	0	0	0	0	0	0	0	0	0	0	0	0	0	0	0	0	0	0	0	0	0	0	0	0	0	0	0	0	0	3	0	0	0	1	0	0	0	1	1	1	0	0	0	0	0	0	0	0	0	0	0	0	0	0																4.4			141	3.5		78					2.09	2.3	0.99	4.24		9.6	11.1
0	0	60.19	0	0	0	0	0	0	0	0	0	0	0	0	0	0	79	69	79	69	74	74	50	7.0711	74.1687	0.0675676	50	157	108	157	108	132.5	132.5	1200.5	34.6482	134.746	0.184906	50	0	0	0	0	0	0	0	0	0	0	0	0	0	0	0	0	0	0	0	0	0	0	0	0	0	0	0	0	0	0	2	0	1	1	1	0	0	0	0	1	1	0	0	1	0	0	0	0	0	0	0	0	0	0	0																4.5			144	4.6		77					3.22			4.57			6
0	1	47.94	0	0	0	0	0	0	0	0	0	0	0	0	0	0	77	82	102	60	76.3235	76	79.0134	8.8889	76.8243	0.114739	58.8235	110	132	145	95	121.823	122	125.604	11.2073	122.323	0.0906335	82.3529	0	0	0	0	0	0	0	0	0	0	0	0	0	0	0	0	0	0	0	0	0	0	0	0	0	0	0	0	0	0	0	0	0	0	0	0	0	1	0	0	0	0	0	0	0	0	0	0	0	0	0	0	0	0	0	89.9	0	0.1	2.4			0.4	2.3	5.2	29.9		201		5.15		4.1		43	142	7.9	69	90									15.4
0	1	46.63	0	0	0	0	0	0	0	0	0	0	0	0	0	0	72	68	89	62	73.2857	72.5	46.8352	6.8436	73.5818	0.0899859	64.2857	110	112	140	104	116.5	113	106.577	10.3236	116.924	0.0853912	78.5714	0	0	0	0	0	0	0	0	0	0	0	0	0	0	0	0	0	0	0	0	0	0	0	0	0	0	0	0	0	0	0	0	0	0	0	0	0	0	0	0	0	0	0	0	0	0	0	0	0	0	0	0	0	0	0
1	0	74.72	0	0	0	0	0	0	0	0	0	0	0	0	0	0	74	60	112	47	68.0714	68.5	128.722	11.3456	68.9938	0.165177	69.6429	133	110	215	109	146.804	146	534.088	23.1103	148.579	0.156012	87.5	0	0	0	0	0	0	0	0	0	0	0	0	0	0	0	0	0	0	0	0	0	0	0	0	0	0	0	0	0	0	3	0	0	1	0	0	0	0	0	0	0	0	0	0	0	0	0	0	0	0	0	0	0	0	0																	0.24															4.8
0	0	65.59	0	0	0	0	0	0	0	0	0	0	0	0	0	0	66	53	66	53	60.4	61	22.3	4.7223	60.5475	0.0699295	40	137	128	140	126	134	137	42.5	6.5192	134.127	0.0435146	60	0	0	0	0	0	0	0	0	0	0	0	0	0	0	0	0	0	0	0	0	0	0	0	0	0	0	0	0	0	0	2	0	0	0	0	0	0	0	0	0	0	0	0	0	0	0	0	0	0	0	0	0	0	0	0
0	1	55	0	0	0	0	0	0	0	0	0	0	0	0	0	0	63	71	84	55	70.7308	70	66.6846	8.1661	71.1826	0.113211	65.3846	102	133	170	102	135.577	136.5	183.534	13.5475	136.226	0.0979841	76.9231	0	0	0	0	0	0	0	0	0	0	0	0	0	0	0	0	0	0	0	0	0	0	0	0	0	0	0	0	0	0	1	0	0	0	1	0	0	0	0	0	0	0	0	0	0	0	0	0	0	0	0	0	0	0	0	76.9	0	0	1.5			0.6	2.3	4.5	25.5		198		5.13				41			63		71		27	13.5					13.1
0	0	43.58	0	0	0	0	0	0	0	0	0	0	0	0	0	0	83	74	95	62	77.0968	76.5	53.138	7.2896	77.4351	0.0937855	64.5161	165	138	185	108	142.226	141	188.21	13.719	142.875	0.0956781	64.5161	0	0	0	0	0	0	0	0	0	0	0	0	0	0	0	0	0	0	0	0	0	0	0	0	0	0	0	0	0	0	0	0	0	0	1	0	0	0	0	0	0	0	0	0	0	0	0	0	0	0	0	0	0	0	0
0	0	67.65	0	0	0	0	0	0	0	0	0	0	0	0	0	0	59	60	89	40	59.1609	59	85.0901	9.2244	59.8676	0.155022	75.8621	126	136	157	93	128.379	128	191.308	13.8314	129.114	0.107118	81.6092	0	0	0	0	0	0	0	0	0	0	0	0	0	0	0	0	0	0	0	0	0	0	0	0	0	0	0	0	0	0	2	0	0	0	0	0	0	0	0	1	0	0	0	0	0	0	0	0	0	0	0	0	0	0	0	88.4								6.7	28.5		203		4.3	0.38	4.4			142	3.8		77		23							12.2	6.2
0	0	48.8	0	0	0	0	0	0	0	0	0	0	0	0	0	0	81	73	83	52	71.4211	71	51.9981	7.211	71.7778	0.100075	56.1404	127	128	155	112	130.509	128	90.433	9.5096	130.849	0.0722238	70.1754	0	0	0	0	0	0	0	0	0	0	0	0	0	0	0	0	0	0	0	0	0	0	0	0	0	0	0	0	0	0	0	0	0	0	0	0	1	0	0	0	0	0	0	0	0	0	0	0	0	0	0	0	0	0	0																3.8		45	143	5.8	70	81		16								8.9
0	1	60.58	0	1	0	0	0	0	0	0	2016-09-23	0	0	0	0	0	95	91	95	67	86.3333	90	93.8788	9.6891	86.8303	0.107451	66.6667	143	147	160	126	143.5	144.5	110.636	10.5184	143.853	0.0701783	91.6667	0	0	0	0	0	0	0	0	0	0	0	0	0	0	0	0	0	0	0	0	0	0	0	0	0	0	0	0	0	0	2	0	0	0	0	0	0	0	1	0	0	0	0	0	0	0	0	0	0	0	0	0	0	0	0	89.7								8.63	30.8		230		4.56		3.8			143	7.6		83									14		7.5
0	1	56.34	0	0	0	0	0	0	0	0	0	0	0	0	0	0	75	59	75	55	66.8333	68.5	70.5667	8.4004	67.2718	0.11474	33.3333	103	109	120	94	106.5	106	88.3	9.3968	106.845	0.0805453	83.3333	0	0	0	0	0	0	0	0	0	0	0	0	0	0	0	0	0	0	0	0	0	0	0	0	0	0	0	0	0	0	1	0	0	0	0	0	0	0	0	1	0	0	0	0	0	0	0	1	0	0	0	0	0	0	0	99.7								4.9	33.6		181		4.71	0.47	4.4		42	144	6.6	73	101	63	22	26	7	0.64	2.3616	1.4	4	15.8	4.4
0	0	57.16	0	0	0	0	0	0	0	0	0	0	0	0	0	0	79	62	83	53	65.6154	65	53.3786	7.3061	66.0131	0.110271	55.7692	154	148	174	105	139	139.5	264.706	16.2698	139.931	0.115918	76.9231	0	0	0	0	0	0	0	0	0	0	0	0	0	0	0	0	0	0	0	0	0	0	0	0	0	0	0	0	0	0	1	1	0	1	0	0	0	0	0	1	0	0	0	0	0	0	0	1	0	0	0	0	0	0	0
0	0	26.22	0	0	0	0	0	0	0	0	0	0	0	0	0	0	69	68	78	68	72.8571	73	14.4762	3.8048	72.9422	0.0483483	42.8571	115	116	124	113	117.714	117	13.2381	3.6384	117.763	0.0286161	28.5714	0	1	0	0	0	0	0	0	0	0	0	0	0	0	0	0	0	0	0	0	0	0	0	0	0	0	0	0	0	0	0	0	0	1	1	0	0	0	0	0	0	0	0	1	0	0	0	0	0	0	0	0	0	0	0	87.1		0.2	2.3	0		0.2	3.7	6.4	29.1		308		4.57		4.6		40.2	140	2.7	76.6	64	39		19	8	0.79	2.0909	1.37	3.82	13.3	4.7
1	1	66.96	0	0	0	0	0	0	0	0	0	0	0	0	0	0	73	74	92	63	79.3913	80	48.8854	6.9918	79.6853	0.0861319	52.1739	138	126	158	102	133.13	136	268.573	16.3882	134.092	0.120393	82.6087	0	0	0	0	0	0	0	0	0	0	0	0	0	0	0	0	0	0	0	0	0	0	0	0	0	0	0	0	0	0	2	0	0	0	1	0	0	0	1	0	0	0	0	0	0	0	0	0	0	0	0	0	0	0	0																4.5			139	4.5		108										6.5
0	0	68.81	0	0	1	0	0	0	0	0	0	2011-07-27	0	0	0	0	60	59	85	42	61.7941	63	108.108	10.3975	62.6374	0.165767	70.5882	142	126	164	106	133.147	132.5	150.554	12.27	133.695	0.0907886	91.1765	0	0	0	0	0	0	0	0	0	0	0	0	0	0	0	0	0	0	0	0	0	0	0	0	0	0	0	0	0	0	2	1	0	0	0	0	0	0	0	1	1	0	0	1	0	0	0	0	0	0	0	0	0	0	0	92.4	0	0.4	2.1			0.3	3.7	6.6	32.3		196		3.5		4.4		45	144	6.5	81	67	85		16	12.6					11.3	6	6.4
0	0	42.86	0	0	0	0	0	0	0	0	0	0	0	0	0	0	82	70	82	59	71.2308	70	55.359	7.4404	71.5886	0.100356	84.6154	129	120	144	105	122.077	120	96.0769	9.8019	122.44	0.0771427	76.9231	0	0	0	0	0	0	0	0	0	0	0	0	0	0	0	0	0	0	0	0	0	0	0	0	0	0	0	0	0	0	0	0	0	0	0	0	0	0	0	0	0	0	0	0	0	0	0	0	0	0	0	0	0	0	0
0	0	17.33	0	0	0	0	0	0	0	0	0	0	0	0	0	0	68	68	68	68	68	68			68	0		111	111	111	111	111	111			111	0		0	0	0	0	0	0	0	0	0	0	0	0	0	0	0	0	0	0	0	0	0	0	0	0	0	0	0	0	0	0	0	0	0	0	0	0	0	0	0	0	0	0	0	0	0	0	0	0	0	0	0	0	0	0	0
0	0	35.92	0	0	0	0	0	0	0	0	0	0	0	0	0	0	87	70	87	67	75.2857	74	42.9048	6.5502	75.5296	0.0805502	42.8571	136	137	137	101	125.714	133	193.571	13.913	126.373	0.102462	71.4286	0	0	0	0	0	0	0	0	0	0	0	0	0	0	0	0	0	0	0	0	0	0	0	0	0	0	0	0	0	0	0	0	0	0	0	0	0	0	0	0	0	0	0	0	0	0	0	0	0	0	0	0	0	0	0	90.4	0.1	0.1	1.3			0.5	5	7	30.8		341		4.66		4.1		39	141	4.1	69	71	73	13	18	8					14.3
0	0	42.65	0	0	0	0	0	0	0	0	0	0	0	0	0	0	70	79	79	63	74	77	39.6	6.2929	74.2226	0.0776292	50	110	115	121	102	114.167	116	50.9667	7.1391	114.353	0.0570838	50	0	0	0	0	0	0	0	0	0	0	0	0	0	0	0	0	0	0	0	0	0	0	0	0	0	0	0	0	0	0	0	0	0	0	0	0	0	0	0	0	0	0	0	0	0	0	0	0	0	0	0	0	0	0	0
0	1	65.46	0	0	0	0	0	0	0	0	0	0	0	0	0	0	67	65	69	50	62.2	65	57.7	7.5961	62.57	0.10923	60	120	109	137	109	119.2	118	118.7	10.895	119.598	0.0817512	80	0	0	0	0	0	0	0	0	0	0	0	0	0	0	0	0	0	0	0	0	0	0	0	0	0	0	0	0	0	0	2	0	0	0	0	0	0	0	0	0	0	0	0	0	0	0	0	0	0	0	0	0	0	0	0
0	1	66.64	0	0	0	0	0	0	0	0	0	0	0	0	0	0	90	80	98	53	79.9753	80	49.5244	7.0374	80.2805	0.0874493	55.5556	150	130	187	120	143.815	146	175.553	13.2496	144.416	0.0915594	77.7778	0	0	0	0	0	0	0	0	0	0	0	0	0	0	0	0	0	0	0	0	0	0	0	0	0	0	0	0	0	0	2	1	0	1	0	0	0	0	0	1	0	0	0	0	0	0	0	0	0	0	0	0	0	0	0
0	1	61.34	0	0	0	0	0	0	0	0	0	0	0	0	0	0	73	67	83	53	71.0109	70	30.4065	5.5142	71.2223	0.0772298	54.3478	139	118	189	112	137.261	136	210.261	14.5004	138.016	0.105065	71.7391	0	0	0	0	0	0	0	0	0	0	0	0	0	0	0	0	0	0	0	0	0	0	0	0	0	0	0	0	0	0	2	0	0	1	0	0	0	0	0	0	0	0	0	0	0	0	0	0	0	0	0	0	0	0	0																3.9			142	4.2		125
0	0	25.92	0	0	0	0	0	0	0	0	0	0	0	0	0	0	62	61	62	61	61.5	61.5	0.5	0.7071	61.502	0.00813008	0	128	107	128	107	117.5	117.5	220.5	14.8492	117.968	0.0893617	50	0	0	0	0	0	0	0	0	0	0	0	0	0	0	0	0	0	0	0	0	0	0	0	0	0	0	0	0	0	0	0	0	0	0	0	0	0	0	0	0	0	0	0	0	0	0	0	0	0	0	0	0	0	0	0
1	1	75.67	0	0	0	0	0	0	0	0	0	0	0	0	0	0	80	73	80	70	74.3333	73	26.3333	5.1316	74.4513	0.0563668	33.3333	130	123	130	120	124.333	123	26.3333	5.1316	124.404	0.0336992	33.3333	0	0	0	0	0	0	0	0	0	0	0	0	0	0	0	0	0	0	0	0	0	0	0	0	0	0	0	0	0	0	3	0	0	0	0	1	0	0	1	0	0	0	0	0	0	0	0	0	0	0	0	0	0	0	0	97	0	0.1	0.7			0.5	3.9	3.9	32.5		101		5.15	0.5	6.3		39	137	6.2	72	89	118	66	47	17					16.7		4.7
0	0	56.55	0	0	0	0	0	0	0	0	0	0	0	0	0	0	90	103	103	66	80.5789	80	61.0071	7.8107	80.9467	0.0956484	65.7895	130	154	156	100	134.579	138.5	168.845	12.994	135.188	0.0952743	68.4211	0	0	0	0	0	0	0	0	0	0	0	0	0	0	0	0	0	0	0	0	0	0	0	0	0	0	0	0	0	0	1	0	0	0	0	0	0	0	0	0	0	0	0	0	0	0	0	0	0	0	0	0	0	0	0
1	0	75.97	0	1	0	0	0	1	0	0	2009-06-06	0	0	0	2009-06-06	0	71	66	87	66	78.7059	81	37.7206	6.1417	78.9311	0.0757038	47.0588	126	109	148	109	129.706	128	97.9706	9.898	130.061	0.0740327	58.8235	0	0	0	0	0	0	0	0	0	0	0	0	0	0	0	0	0	0	0	0	0	0	0	0	0	0	0	0	0	0	3	0	0	1	0	0	0	0	0	0	1	0	0	1	0	0	0	0	0	0	0	0	0	0	0																3.4	0.366	39	142	5.9	70	105	94	33	42	11
1	0	76.46	0	0	0	0	0	0	0	0	0	0	0	0	0	0	48	50	57	45	50.6154	50	13.0897	3.618	50.7346	0.0686755	38.4615	111	96	124	95	105.308	102	81.8974	9.0497	105.666	0.0825646	69.2308	0	0	0	0	0	0	0	0	0	0	0	0	0	0	0	0	0	0	0	0	0	0	0	0	0	0	0	0	0	0	3	0	0	0	0	0	0	0	0	0	0	0	0	0	0	0	0	0	0	0	0	0	0	0	0																5.6		33.5	139	8.6		104
1	1	69.57	0	0	0	0	0	0	0	0	0	0	0	0	0	0	70	72	79	53	66.4	69	51.8286	7.1992	66.7633	0.104745	80	140	144	148	103	126.2	126	270.457	16.4456	127.196	0.125895	80	0	0	0	0	0	0	0	0	0	0	0	0	0	0	0	0	0	0	0	0	0	0	0	0	0	0	0	0	0	0	2	0	0	0	0	0	0	1	0	0	0	0	0	0	0	0	0	0	0	0	0	0	0	0	0																3.6		42	143	9.2	73	87		26
0	0	19.5	0	0	0	0	0	0	0	0	0	0	0	0	0	0	68	68	68	68	68	68			68	0		114	114	114	114	114	114			114	0		0	0	0	0	0	0	0	0	0	0	0	0	0	0	0	0	0	0	0	0	0	0	0	0	0	0	0	0	0	0	0	0	0	0	0	0	0	0	0	0	0	0	0	0	0	0	0	0	0	0	0	0	0	0	0
0	0	49.07	0	0	0	0	0	0	0	0	0	0	0	0	0	0	82	67	83	53	66.6964	66.5	28.6153	5.3493	66.9068	0.0794847	46.4286	155	121	155	99	115.304	114	91.7789	9.5801	115.694	0.082341	60.7143	0	0	0	0	0	0	0	0	0	0	0	0	0	0	0	0	0	0	0	0	0	0	0	0	0	0	0	0	0	0	0	0	0	0	0	0	0	0	0	0	0	0	0	0	0	0	0	0	0	0	0	0	0	0	0
0	1	55.82	0	0	0	0	0	0	0	0	0	0	0	0	0	0	86	56	86	48	65.5745	65	78.9889	8.8876	66.1613	0.134084	65.9574	150	112	157	92	120.681	118	223.787	14.9595	121.585	0.122634	74.4681	0	0	0	0	0	0	0	0	0	0	0	0	0	0	0	0	0	0	0	0	0	0	0	0	0	0	0	0	0	0	1	0	0	0	0	0	0	0	0	1	1	0	0	1	0	0	0	0	0	0	0	0	0	0	0																4.2		44	139	6.2	75	113		21	20
0	0	61.85	0	0	0	0	0	0	0	0	0	0	0	0	0	0	73	81	89	62	73.375	73.5	53.7167	7.3292	73.7174	0.0967146	62.5	149	145	149	112	134.688	136	119.829	10.9467	135.104	0.0786936	81.25	0	0	0	0	0	0	0	0	0	0	0	0	0	0	0	0	0	0	0	0	0	0	0	0	0	0	0	0	0	0	2	0	0	0	0	0	1	0	1	0	1	0	0	0	0	0	0	0	0	0	0	0	0	0	0	93.7	0	0.3	2			0.5	6	8.96	31.2		412		3.63		4.1	0.73	39	143	11.2	75	134	64			3	3.45	4.4318	1.3	7.3	11.3	5.1
0	1	73.99	0	0	0	0	0	0	0	0	0	0	0	0	0	0	64	68	75	57	67.2222	68	32.1944	5.674	67.4347	0.0795795	44.4444	135	160	160	118	137.778	136	179.944	13.4143	138.357	0.0917939	66.6667	0	0	0	0	0	0	0	0	0	0	0	0	0	0	0	0	0	0	0	0	0	0	0	0	0	0	0	0	0	0	3	0	0	0	0	0	0	0	1	0	0	0	0	0	0	0	0	0	0	0	0	0	0	0	0
0	1	36.13	0	0	0	0	0	0	0	0	0	0	0	0	0	0	80	88	93	80	84.5263	83	22.0409	4.6948	84.6497	0.0540608	47.3684	114	153	172	114	146.474	152	236.374	15.3745	147.236	0.102164	68.4211	0	0	0	0	0	0	0	0	0	0	0	0	0	0	0	0	0	0	0	0	0	0	0	0	0	0	0	0	0	0	0	0	0	0	1	0	0	0	0	0	0	0	0	0	0	0	0	0	0	0	0	0	0	0	0																4.2			141	4		86
0	0	41.05	0	0	0	0	0	0	0	0	0	0	0	0	0	0	90	77	90	61	74.5319	74	43.0805	6.5636	74.8142	0.087122	48.9362	149	132	153	109	125.489	123	123.473	11.1118	125.97	0.0876009	59.5745	0	0	0	0	0	0	0	0	0	0	0	0	0	0	0	0	0	0	0	0	0	0	0	0	0	0	0	0	0	0	0	0	0	0	0	0	0	0	0	0	0	0	0	0	0	0	0	0	0	0	0	0	0	0	0
0	1	60.44	0	0	0	0	0	0	0	0	0	0	0	0	0	0	73	58	91	49	69.5972	69	63.7087	7.9818	70.0471	0.113886	55.5556	138	127	172	113	137.208	135	150.646	12.2738	137.749	0.0888304	69.4444	0	0	0	0	0	0	0	0	0	0	0	0	0	0	0	0	0	0	0	0	0	0	0	0	0	0	0	0	0	0	2	0	0	0	0	0	0	0	0	0	0	0	0	0	0	0	0	0	0	0	0	0	0	0	0
1	0	85.73	0	1	0	0	0	1	0	0	2011-08-24	0	0	0	2011-08-24	0	90	63	90	43	60.0714	58.5	91.9206	9.5875	60.8047	0.156726	53.5714	170	151	170	108	137.429	137.5	252.847	15.9011	138.313	0.11362	75	0	0	0	0	0	0	0	0	0	0	0	0	0	0	0	0	0	0	0	0	0	0	0	0	0	0	0	0	0	0	4	1	0	1	0	0	0	0	0	0	0	0	0	0	0	0	0	0	0	0	0	0	0	0	0																4.4			141	8		94		18	11							5.6
0	0	59.69	0	0	0	0	0	0	0	0	0	0	0	0	0	0	73	65	73	65	69	69	32	5.6569	69.1158	0.057971	50	117	108	117	108	112.5	112.5	40.5	6.364	112.59	0.04	50	0	0	0	0	0	0	0	0	0	0	0	0	0	0	0	0	0	0	0	0	0	0	0	0	0	0	0	0	0	0	1	1	0	0	1	0	0	0	0	0	0	0	0	0	0	0	0	0	0	0	0	0	0	0	0
1	0	66.57	0	0	0	0	1	0	0	0	0	0	0	2018-01-14	0	0	56	60	103	46	61.5526	59.5	141.875	11.9112	62.6647	0.190948	65.7895	110	124	195	102	125.053	123.5	352.808	18.7832	126.419	0.148213	68.4211	0	0	0	0	0	0	0	0	0	0	0	0	0	0	0	0	0	0	0	0	0	0	0	0	0	0	0	0	0	0	2	0	0	1	1	0	0	1	0	0	0	0	0	1	0	0	0	0	0	0	0	0	0	0	0
0	0	54.35	0	0	0	0	0	0	0	0	0	0	0	0	0	0	65	58	72	54	62.8148	64	22.6952	4.7639	62.9885	0.0744234	55.5556	109	100	126	89	111.593	113	79.1738	8.898	111.934	0.0782456	51.8519	0	0	0	0	0	0	0	0	0	0	0	0	0	0	0	0	0	0	0	0	0	0	0	0	0	0	0	0	0	0	1	0	0	0	0	0	0	0	0	1	0	0	0	0	0	0	0	0	0	0	0	0	0	0	0	90.8								5.7	30.8		147		4.06		4.1		44.6	141	4.9	75.3	79	67		46	9					12.5	7.4	11.8
0	1	34.98	0	0	0	0	0	0	0	0	0	0	0	0	0	0	80	80	80	80	80	80			80	0		119	119	119	119	119	119			119	0		0	0	0	0	0	0	0	0	0	0	0	0	0	0	0	0	0	0	0	0	0	0	0	0	0	0	0	0	0	0	0	0	0	0	0	0	0	0	0	0	0	0	0	0	0	0	0	0	0	0	0	0	0	0	0
1	0	81.7	0	0	0	0	0	0	0	0	0	0	0	0	0	0	80	77	80	77	78.5	78.5	4.5	2.1213	78.5143	0.0191083	0	170	186	186	170	178	178	128	11.3137	178.18	0.0449438	50	0	0	0	0	0	0	0	0	0	0	0	0	0	0	0	0	0	0	0	0	0	0	0	0	0	0	0	0	0	0	4	0	0	0	0	0	0	0	0	0	0	0	0	0	0	0	0	0	0	0	0	0	0	0	0
0	0	55.31	0	0	0	0	0	0	0	0	0	0	0	0	0	0	75	77	86	66	75.3333	75	22.3529	4.7279	75.4733	0.0609914	61.1111	115	130	141	110	122.778	123.5	78.183	8.8421	123.078	0.0699882	72.2222	0	0	0	0	0	0	0	0	0	0	0	0	0	0	0	0	0	0	0	0	0	0	0	0	0	0	0	0	0	0	1	0	0	0	0	0	0	0	0	0	0	0	0	0	0	0	0	0	0	0	0	0	0	0	0
1	0	85.58	0	0	0	0	0	0	0	0	0	0	0	0	0	0	80	67	80	58	64.3333	60.5	68.2667	8.2624	64.774	0.117241	33.3333	140	149	149	120	138.333	140	101.067	10.0532	138.637	0.0663417	50	0	1	0	0	0	0	0	0	0	0	0	0	0	0	0	0	0	0	0	0	0	0	0	0	0	0	0	0	0	0	4	0	0	0	0	0	0	0	0	0	0	0	0	0	0	0	0	0	0	0	0	0	0	0	0
1	1	86.9	0	0	0	0	0	0	0	0	0	0	0	0	0	0	78	78	78	78	78	78			78	0		120	120	120	120	120	120			120	0		0	1	0	0	0	0	0	0	0	0	0	0	0	0	0	0	0	0	0	0	1	0	0	0	0	0	0	0	0	0	5	0	0	0	0	0	0	0	0	0	0	0	0	0	0	0	0	0	0	0	0	0	0	0	0	89.9		0.1	1.4	0		0.6	5.8	7.9	29.4		298		4.4		4.8		38.3	134.6	3.7	62.5	90	81		5	7					12.9		9
0	0	64.87	0	0	0	0	0	0	0	0	0	0	0	0	0	0	64	49	90	36	66.069	66.5	169.89	13.0342	67.3206	0.195573	84.4828	120	132	162	99	130.81	132	258.577	16.0803	131.778	0.121864	81.0345	0	0	0	0	0	0	0	0	0	0	0	0	0	0	0	0	0	0	0	0	0	0	0	0	0	0	0	0	0	0	2	0	0	0	0	0	0	0	0	0	0	0	0	0	0	0	0	0	0	0	0	0	0	0	0																4.2			139	6.6		91
0	1	55.8	0	0	0	0	0	0	0	0	0	0	0	0	0	0	66	76	89	57	72.8861	73	33.8715	5.8199	73.1151	0.0793426	59.4937	111	126	143	96	114.38	112	104.367	10.216	114.829	0.0887495	65.8228	0	0	0	0	0	0	0	0	0	0	0	0	0	0	0	0	0	0	0	0	0	0	0	0	0	0	0	0	0	0	1	0	0	0	0	0	0	0	0	1	1	0	0	0	0	0	0	1	0	0	0	0	0	0	0																4.12	0.233	45	141	5.4	72	95										8.7
0	0	62.64	0	0	0	0	0	0	0	0	0	0	0	0	0	0	76	65	97	60	73.82	72.5	60.4363	7.7741	74.2201	0.104253	46	118	138	182	117	134.48	132	181.071	13.4563	135.138	0.0990558	74	1	0	0	0	0	0	0	0	1	0	0	0	0	0	0	0	0	0	0	0	0	0	0	1	0	0	0	0	0	0	2	0	0	1	0	0	0	1	0	0	1	0	0	1	0	0	0	0	0	0	0	0	0	0	0																4.88		45	143	6.4	78	73										5
0	0	49.44	0	0	1	0	0	0	0	0	0	2013-07-04	0	0	0	0	67	76	89	54	74.6757	76	64.0304	8.0019	75.0974	0.106429	56.7568	142	110	168	102	134.635	136	224.262	14.9754	135.454	0.110475	78.3784	0	0	0	0	0	0	0	0	0	0	0	0	0	0	0	0	0	0	0	0	0	0	0	0	0	0	0	0	0	0	0	0	0	0	0	0	0	0	0	0	0	0	0	0	0	0	0	0	0	0	0	0	0	0	0
1	0	62.2	0	0	0	0	0	0	0	0	0	0	0	0	0	0	80	60	85	60	70.75	67	89.3571	9.4529	71.3004	0.12498	25	150	130	156	126	137.875	136	114.411	10.6963	138.238	0.0725691	62.5	0	0	0	0	0	0	0	0	0	0	0	0	0	0	0	0	0	0	0	0	0	0	0	0	0	0	0	0	0	0	2	0	0	0	0	0	0	0	0	1	0	0	0	0	0	0	0	0	0	0	0	0	0	0	0																4		43	141	6.4	72	84		17								8.8
0	0	63.32	0	0	0	0	0	0	0	0	0	0	0	0	0	0	64	58	85	58	70.0909	68	59.8909	7.7389	70.4782	0.105274	72.7273	135	120	156	120	137.182	135	118.564	10.8887	137.574	0.0756803	72.7273	0	0	0	0	0	0	0	0	0	0	0	0	0	0	0	0	0	0	0	0	0	0	0	0	0	0	0	0	0	0	2	0	0	1	0	0	0	0	0	1	0	0	0	0	0	0	0	0	0	0	0	0	0	0	0	89.4								6.6	29.9		303		4.37	0.391	4.8		41	142	5.3	82	81	102	18	24	8					13.1	6.7
0	0	71.98	0	0	0	0	0	0	0	0	0	0	0	0	0	0	75	50	94	50	76.8793	78.5	100.354	10.0177	77.5181	0.129176	62.069	120	123	158	109	137.724	140	148.519	12.1868	138.253	0.0877212	68.9655	0	0	0	0	0	0	0	0	0	0	0	0	0	0	0	0	0	0	0	0	0	0	0	0	0	0	0	0	0	0	3	0	0	0	0	0	0	0	0	0	0	0	0	0	0	0	0	0	0	0	0	0	0	0	0	91.5	0.1	0.1	1			0.8	8.1	6.4	31.9		174		4.26		3.3	0.2696	37	140	5.1	60	73	138.667		25.5694	10.0839					13.6	7.9	6.45
0	0	63.87	0	0	0	0	0	0	0	0	0	0	0	0	0	0	93	55	93	49	64.5	63	77.6228	8.8104	65.0887	0.135412	62.069	196	113	196	111	137.586	138	200.282	14.1521	138.3	0.101969	84.4828	0	0	0	0	0	0	0	0	0	0	0	0	0	0	0	0	0	0	0	0	0	0	0	0	0	0	0	0	0	0	2	0	0	0	0	0	0	1	0	0	0	0	0	0	0	0	0	0	0	0	0	0	0	0	0
1	0	65.86	0	0	0	0	0	0	0	0	0	0	0	0	0	0	73	88	90	60	76.8571	75	103.143	10.1559	77.4302	0.122338	42.8571	138	156	174	131	153	156	209.333	14.4684	153.585	0.0875496	71.4286	0	0	0	0	0	0	0	0	0	0	0	0	0	0	0	0	0	0	0	0	0	0	0	0	0	0	0	0	0	0	2	0	0	0	0	0	0	0	0	1	0	0	0	0	0	0	0	1	0	0	0	0	0	0	0																4.9			139	8.3		93											8.1
0	0	64.7	0	0	0	0	0	0	0	0	0	0	0	0	0	0	66	74	89	57	71.1429	71	61.9309	7.8696	71.5699	0.109736	57.1429	115	167	177	98	137.889	136	320.81	17.9112	139.029	0.128861	79.3651	0	0	0	0	0	0	0	0	0	0	0	0	0	0	0	0	0	0	0	0	0	0	0	0	0	0	0	0	0	0	2	0	0	0	0	0	0	0	0	1	0	0	0	0	0	0	0	1	0	0	0	0	0	0	0	89.3								8.77	30.5		249		3.76		4.6			139	4.8		57									11.5	7.6
0	0	58.34	0	0	0	0	0	0	0	0	0	0	0	0	0	0	76	66	106	40	67.5341	67	73.7	8.5849	68.0714	0.126395	59.0909	114	143	174	113	133.761	133	158.299	12.5817	134.345	0.0935247	77.2727	0	0	0	0	0	0	0	0	0	0	0	0	0	0	0	0	0	0	0	0	0	0	0	0	0	0	0	0	0	0	1	0	0	1	0	0	0	0	0	1	0	0	0	0	0	0	0	0	0	0	0	0	0	0	0																5.2			141	2.6		76
1	0	67.35	0	0	0	0	0	0	0	0	0	0	0	0	0	0	73	66	91	60	74.1429	73.5	53.0549	7.2839	74.4743	0.0946676	64.2857	164	178	194	110	155.857	160	531.209	23.048	157.432	0.1425	78.5714	0	0	0	0	0	0	0	0	0	0	0	0	0	0	0	0	0	0	0	0	0	0	0	0	0	0	0	0	0	0	2	0	0	0	0	0	0	0	1	1	0	0	0	0	0	0	0	1	0	0	0	0	0	0	0																5.1	0.37	46	140	8	83	109	60		13	10.5	3.16	2.7982	0.82	5.5			9.6
0	0	56.39	0	1	0	0	0	0	0	0	2015-07-08	0	0	0	0	0	95	81	95	51	69.6125	69	79.0758	8.8925	70.1711	0.126941	63.75	177	131	177	101	124.213	121	237.562	15.413	125.153	0.123308	72.5	0	0	0	0	0	0	0	0	0	0	0	0	0	0	0	0	0	0	0	0	0	0	0	0	0	0	0	0	0	0	1	0	0	0	0	0	0	0	0	0	0	0	0	0	0	0	0	0	0	0	0	0	0	0	0	98.7								10.2	34.2		145		4.56		4.27		42	143	3.8	81	77
1	1	64.11	0	0	0	0	0	0	0	0	0	0	0	0	0	0	82	77	98	70	81.8824	82	67.1103	8.1921	82.2671	0.0970599	58.8235	143	151	185	114	133.823	129	293.904	17.1436	134.853	0.124281	70.5882	0	0	0	0	0	0	0	0	0	0	0	0	0	0	0	0	0	0	0	0	0	0	0	0	0	0	0	0	0	0	2	0	0	0	0	0	0	0	1	0	0	0	0	0	0	0	0	0	0	0	0	0	0	0	0																4.2		39	138	5.8	75	101	72		18	10.3							6.4
1	1	71.87	0	0	0	0	0	0	0	0	0	0	0	0	0	0	82	79	91	64	76.625	78	82.5536	9.0859	77.0949	0.110918	62.5	123	123	149	102	122.625	123	187.411	13.6898	123.292	0.104429	75	0	0	0	0	0	0	0	0	0	0	0	0	0	0	0	0	0	0	0	0	0	0	0	0	0	0	0	0	0	0	3	0	0	1	0	0	0	1	1	1	0	0	0	0	0	0	0	0	0	0	0	0	0	0	0	93								6.27	32.1		239		5.56		3.71	0.446	40.17	137	6.7	74.15	83	77		34	19.21					17.9
0	0	42.2	0	0	0	0	0	0	0	0	0	0	0	0	0	0	52	67	67	52	60	61	57	7.5498	60.3158	0.10274	66.6667	100	93	111	93	101.333	100	82.3333	9.0738	101.604	0.0731122	66.6667	0	0	0	0	0	0	0	0	0	0	0	0	0	0	0	0	0	0	0	0	0	0	0	0	0	0	0	0	0	0	0	0	0	0	0	0	0	0	0	0	0	0	0	0	0	0	0	0	0	0	0	0	0	0	0
0	0	51.41	0	0	0	0	0	0	0	0	0	0	0	0	0	0	58	57	69	43	56.5823	57	31.3233	5.5967	56.8549	0.0982849	50.6329	117	152	158	112	130.177	128	81.5579	9.0309	130.486	0.0689337	64.557	0	0	0	0	0	0	0	0	0	0	0	0	0	0	0	0	0	0	0	0	0	0	0	0	0	0	0	0	0	0	1	0	0	0	0	0	0	0	0	1	1	0	0	1	0	0	0	0	0	0	0	0	0	0	0																4.2		43	141	6.2	77	90	94	18	23	13	1.65	4.6253	1.18	4.5		6
1	0	82.68	0	0	0	0	0	0	0	0	0	0	0	0	0	0	87	64	87	40	59.6923	60	159.897	12.6451	60.9161	0.203527	69.2308	183	116	183	100	123.231	122	427.026	20.6646	124.82	0.161112	53.8462	0	0	0	0	0	0	0	0	0	0	0	0	0	0	0	0	0	0	0	0	0	0	0	0	0	0	0	0	0	0	4	0	0	0	1	0	1	0	0	0	0	0	0	0	0	0	0	0	0	0	0	0	0	0	0																4.6			136	7.6		101
0	0	61.45	0	0	0	0	0	0	0	0	0	0	0	0	0	0	82	65	90	59	71.9677	71	39.4323	6.2795	72.2324	0.0858357	51.6129	120	134	159	109	131.645	132	104.503	10.2227	132.029	0.0763906	67.7419	0	0	0	0	0	0	0	0	0	0	0	0	0	0	0	0	0	0	0	0	0	0	0	0	0	0	0	0	0	0	2	0	0	1	0	0	0	0	0	0	1	0	0	1	0	0	0	0	0	0	0	0	0	0	0
0	1	62.18	0	0	0	0	0	0	0	0	0	0	0	0	0	0	90	57	90	48	65.9888	66	77.9885	8.8311	66.5705	0.133074	53.9326	160	139	170	102	135.09	136	202.674	14.2363	135.83	0.104791	68.5393	0	0	0	0	0	0	0	0	0	0	0	0	0	0	0	0	0	0	0	0	0	0	0	0	0	0	0	0	0	0	2	1	0	1	0	0	0	0	0	0	0	0	0	0	0	0	0	0	0	0	0	0	0	0	0																4.8			142	5		70										6.7	7.6
0	1	41.08	0	0	0	0	0	0	0	0	0	0	0	0	0	0	100	100	100	100	100	100			100	0		140	140	140	140	140	140			140	0		0	0	0	0	0	0	0	0	0	0	0	0	0	0	0	0	0	0	0	0	0	0	0	0	0	0	0	0	0	0	0	0	0	0	0	0	0	0	0	0	0	0	0	0	0	0	0	0	0	0	0	0	0	0	0
0	0	48.97	0	0	0	0	0	0	0	0	0	0	0	0	0	0	69	87	87	69	78	78	162	12.7279	78.5175	0.115385	50	114	137	137	114	125.5	125.5	264.5	16.2635	126.026	0.0916335	50	0	0	0	0	0	0	0	0	0	0	0	0	0	0	0	0	0	0	0	0	0	0	0	0	0	0	0	0	0	0	0	0	0	0	0	0	0	0	0	0	0	0	0	0	0	0	0	0	0	0	0	0	0	0	0
0	0	61.33	0	0	0	0	0	0	0	0	0	0	0	0	0	0	75	63	89	55	74.3797	75	65.9309	8.1198	74.8161	0.108473	58.2278	117	130	182	110	133.063	132	126.265	11.2368	133.531	0.0839107	74.6835	0	0	0	0	0	0	0	0	0	0	0	0	0	0	0	0	0	0	0	0	0	0	0	0	0	0	0	0	0	0	2	0	0	1	0	0	0	0	0	0	1	0	0	0	0	0	0	0	0	0	0	0	0	0	0																																5
0	0	71.37	0	0	0	0	0	0	0	0	0	0	0	0	0	0	78	53	106	49	71.4348	72.5	114.952	10.7216	72.2262	0.149271	67.3913	151	120	228	94	133.457	129.5	528.602	22.9914	135.401	0.171337	76.087	0	0	0	0	0	0	0	0	0	0	0	0	0	0	0	0	0	0	0	0	0	0	0	0	0	0	0	0	0	0	3	0	0	0	1	0	0	0	0	0	0	0	0	0	0	0	0	0	0	0	0	0	0	0	0																4			142	6.2		97
0	1	79.71	0	0	0	0	0	0	0	0	0	0	0	0	0	0	68	71	87	50	66.05	66	70.0487	8.3695	66.565	0.125121	62.5	138	145	190	90	146.375	146.5	451.676	21.2527	147.872	0.143367	80	0	0	0	0	0	0	0	0	0	0	0	0	0	0	0	0	0	0	0	0	0	0	0	0	0	0	0	0	0	0	3	1	0	1	0	0	1	0	0	1	0	0	0	0	0	0	0	0	0	0	0	0	0	0	0	93.4								14.1	31.8		168		4.23		3.6		40	138	7	67	90	74		18	31.5	1.5	3.3282	1.48	5.49	13.5	8.3	12.6
0	1	36.7	0	0	0	0	0	0	0	0	0	0	0	0	0	0	63	69	82	61	69.0833	68	35.9015	5.9918	69.3211	0.0830403	75	108	119	132	99	114	114	80.1818	8.9544	114.322	0.0752036	83.3333	0	0	0	0	0	0	0	0	0	0	0	0	0	0	0	0	0	0	0	0	0	0	0	0	0	0	0	0	0	0	0	0	0	0	0	0	0	0	0	0	0	0	0	0	0	0	0	0	0	0	0	0	0	0	0	89.8	0	0.5	2.2			0.5	5.2	8.38	30.7		263		5.11		3.66		46	135.9	5	78	85	82			9					15.7
0	0	78.28	0	0	0	0	0	0	0	0	0	0	0	0	0	0	101	59	101	50	69.3571	69	83.8709	9.1581	69.952	0.131254	55.9524	192	129	192	118	139.202	138	138.549	11.7707	139.693	0.0840532	71.4286	0	0	0	0	0	0	0	0	0	0	0	0	0	0	0	0	0	0	0	0	0	0	0	0	0	0	0	0	0	0	3	0	0	1	0	0	0	0	0	0	0	0	0	0	0	0	0	0	0	0	0	0	0	0	0																																5.3
1	1	66.6	0	0	0	0	0	0	0	0	0	0	0	0	0	0	80	68	84	59	72	71	55.9	7.4766	72.3688	0.101339	71.4286	120	142	169	120	145.81	143	205.162	14.3235	146.478	0.0958667	85.7143	1	0	0	0	0	1	0	0	1	0	0	0	0	0	0	0	0	0	0	0	0	0	0	1	0	1	0	0	0	0	3	1	0	1	1	1	1	1	0	0	0	0	0	0	0	0	0	0	0	0	0	0	0	0	0	95	0	0.1	2.2			0.4	4.4	7.4	33		236		4.35		3.58		41	141	4.3	68	91	69	26	35	17					14.3
1	0	69.38	0	1	0	0	0	0	1	0	2018-04-25	0	0	0	0	2018-04-25	78	68	80	52	69.9032	72	37.0237	6.0847	70.159	0.0856293	35.4839	154	123	157	108	134.161	129	182.607	13.5132	134.818	0.0990856	77.4194	0	0	0	0	0	0	0	0	0	0	0	0	0	0	0	0	0	0	0	0	0	0	0	0	0	0	0	0	0	0	2	0	0	0	0	0	0	0	0	1	0	0	0	0	0	0	0	0	0	0	0	0	0	0	0	97.6								6.5	33.4		311		3.83	0.374	4.2		41	140	6.8	77	86		18							12.8	11	9.1
1	0	81.53	0	1	0	0	0	0	0	0	2013-01-06	0	0	0	0	0	67	62	82	44	64.8182	64	91.7336	9.5778	65.5061	0.146075	75	154	148	181	110	142.409	145	229.317	15.1432	143.194	0.105121	75	0	0	0	0	0	0	0	0	0	0	0	0	0	0	0	0	0	0	0	0	0	0	0	0	0	0	0	0	0	0	4	0	0	0	1	0	0	0	0	0	0	0	0	0	0	0	0	0	0	0	0	0	0	0	0
1	1	57.04	0	0	0	0	0	0	0	0	0	0	0	0	0	0	105	89	105	49	71.9765	71	79.428	8.9122	72.5197	0.123091	68.2353	193	142	193	101	128.659	129	195.013	13.9647	129.406	0.1079	72.9412	0	0	0	0	0	0	0	0	0	0	0	0	0	0	0	0	0	0	0	0	0	0	0	0	0	0	0	0	0	0	1	0	0	1	0	0	1	0	0	0	0	0	0	0	0	0	0	0	0	0	0	0	0	0	0
0	0	44.88	0	0	0	0	0	0	0	0	0	0	0	0	0	0	66	69	69	63	66	66	9	3	66.0454	0.0371135	33.3333	102	106	106	102	103.333	102	5.3333	2.3094	103.35	0.0182479	0	0	0	0	0	0	0	0	0	0	0	0	0	0	0	0	0	0	0	0	0	0	0	0	0	0	0	0	0	0	0	0	0	0	0	0	0	0	0	0	0	0	0	0	0	0	0	0	0	0	0	0	0	0	0	0
1	1	47.21	0	0	0	0	0	0	0	0	0	0	0	0	0	0	77	77	77	77	77	77			77	0		144	144	144	144	144	144			144	0		0	0	0	0	0	0	0	0	0	0	0	0	0	0	0	0	0	0	0	0	0	0	0	0	0	0	0	0	0	0	0	0	0	1	1	0	1	0	0	0	0	0	0	0	0	0	0	0	0	0	0	0	0	0	0	89.4	0	0	1.6			1.2	6.6	6.9	31		260		4.41		3	0.39	42	140	6	70	80	64		34	12.9	2.32	2.2755	1.32	4.65	13.7		5.2
0	0	60.07	0	0	0	0	0	0	0	0	0	0	0	0	0	0	66	76	88	66	78.5	80	94.3333	9.7125	78.9494	0.10715	50	127	155	156	127	148.5	155.5	205.667	14.3411	149.018	0.0836346	25	0	0	0	0	0	0	0	0	0	0	0	0	0	0	0	0	0	0	0	0	0	0	0	0	0	0	0	0	0	0	2	0	0	0	0	0	0	0	0	0	0	0	0	0	0	0	0	0	0	0	0	0	0	0	0																4.7		45	143	8.3	73	63	123		32	12.6							6.1
0	0	61.06	0	0	0	0	0	0	0	0	0	0	0	0	0	0	68	44	82	44	68.25	68	52.8298	7.2684	68.6279	0.105382	60.4167	123	125	166	108	130.188	131	124.539	11.1597	130.655	0.0848225	72.9167	0	0	0	0	0	0	0	0	0	0	0	0	0	0	0	0	0	0	0	0	0	0	0	0	0	0	0	0	0	0	2	0	0	0	0	0	0	0	0	0	0	0	0	0	0	0	0	0	0	0	0	0	0	0	0
0	0	44.97	0	0	0	0	0	0	0	0	0	0	0	0	0	0	76	108	116	61	87.4038	89.5	152.559	12.3515	88.2556	0.13995	67.3077	128	203	203	99	153.885	159	597.32	24.4401	155.776	0.157287	73.0769	0	0	0	0	0	0	0	0	0	0	0	0	0	0	0	0	0	0	0	0	0	0	0	0	0	0	0	0	0	0	0	1	0	1	1	0	0	0	0	0	0	0	0	0	0	0	0	0	0	0	0	0	0	0	0																4.2		41.9	140.8	3.9	76.1	86	67		26	17	0.94	3.2227	1.47	5.12		5.6
1	1	67.31	0	0	0	0	0	0	0	0	0	0	0	0	0	0	79	59	79	59	69	69	200	14.1421	69.7209	0.144928	50	165	115	165	115	140	140	1250	35.3553	142.215	0.178571	50	0	0	1	0	0	0	0	0	0	0	0	0	0	0	0	0	0	0	0	0	0	0	0	0	0	0	0	0	0	0	2	0	0	0	1	0	0	0	0	0	0	0	0	0	0	0	0	0	0	0	0	0	0	0	0	89.9	0.1	0	1.1			1	8.6	10.8	30		260		3.43		4	0.488	35	145	13.7	70	127	127	25	47	6					10.3
1	0	70.58	0	1	0	0	0	0	1	0	2015-03-18	0	0	0	0	2015-03-18	76	64	81	64	71.5	70.5	69.6667	8.3467	71.8645	0.101097	50	163	146	163	146	156	157.5	64.6667	8.0416	156.155	0.0446423	75	0	0	0	0	0	0	0	0	0	0	0	0	0	0	0	0	0	0	0	0	0	0	0	0	0	0	0	0	0	0	3	0	0	1	1	0	0	0	0	1	0	0	0	1	0	0	0	1	0	0	0	0	0	0	0																5		44	142	7.4	74	92	57		21	4.9	1.19	3.2691	1.53	5.34		9.6	3.4
0	1	56.95	0	0	0	0	0	0	0	0	0	0	0	0	0	0	74	65	92	65	75.4151	74	48.6321	6.9737	75.7308	0.091594	45.283	131	127	163	113	131.623	131	117.316	10.8313	132.059	0.0815103	69.8113	0	0	0	0	0	0	0	0	0	0	0	0	0	0	0	0	0	0	0	0	0	0	0	0	0	0	0	0	0	0	1	0	0	0	1	0	0	0	0	0	0	0	0	0	0	0	0	0	0	0	0	0	0	0	0																4.5		40	141.1	4.2	76.8	100	42		30	7
1	1	77.83	0	0	0	0	0	0	0	0	0	0	0	0	0	0	61	64	82	59	67.8182	65	66.9636	8.1831	68.2655	0.115047	54.5455	138	143	151	114	134.273	138	124.018	11.1363	134.692	0.0790785	72.7273	0	0	0	0	0	0	0	0	0	0	0	0	0	0	0	0	0	0	0	0	0	0	0	0	0	0	0	0	0	0	3	0	0	1	1	0	0	0	0	1	1	0	0	1	0	0	0	1	0	0	0	0	0	0	0																4.6			138	6.6		99
0	0	53.72	0	0	0	0	0	0	0	0	0	0	0	0	0	0	80	66	95	54	73.0921	72	81.4714	9.0262	73.64	0.122675	61.8421	145	146	163	99	132.263	131	204.943	14.3158	133.025	0.107523	76.3158	0	0	0	0	0	0	0	0	0	0	0	0	0	0	0	0	0	0	0	0	0	0	0	0	0	0	0	0	0	0	1	0	0	0	0	0	0	0	0	0	0	0	0	0	0	0	0	0	0	0	0	0	0	0	0
0	0	44.67	0	0	0	0	0	0	0	0	0	0	0	0	0	0	89	65	91	60	77.881	78	49.0343	7.0024	78.1877	0.0888354	61.9048	143	127	159	102	124.238	123	119.796	10.9451	124.708	0.0870428	66.6667	0	0	0	0	0	0	0	0	0	0	0	0	0	0	0	0	0	0	0	0	0	0	0	0	0	0	0	0	0	0	0	0	0	0	0	0	0	0	0	0	0	0	0	0	0	0	0	0	0	0	0	0	0	0	0	93	0	0	0.3			0.4	7.3	7.98	31.2		196		4.35		3.79		43	138.5	6.5	74	91	80			8					13.5
0	1	50.92	0	0	0	0	0	0	0	0	0	0	0	0	0	0	74	73	74	73	73.5	73.5	0.5	0.7071	73.5017	0.00680272	0	144	144	144	144	144	144	0	0	144	0	0	0	0	0	0	0	0	0	0	0	0	0	0	0	0	0	0	0	0	0	0	0	0	0	0	0	0	0	0	0	0	1	0	0	0	0	0	0	0	0	0	0	0	0	0	0	0	0	0	0	0	0	0	0	0	0
1	0	69.43	0	0	0	0	0	0	0	0	0	0	0	0	0	0	119	94	119	88	102.75	102	203.583	14.2683	103.49	0.12026	75	192	158	192	144	168.5	169	465	21.5639	169.532	0.11083	75	0	0	0	0	0	0	0	0	0	0	0	0	0	0	0	0	0	0	0	0	0	0	0	0	0	0	0	0	0	0	2	0	0	1	1	0	0	0	0	0	0	0	0	0	0	0	0	0	0	0	0	0	0	0	0	68.1	0.034	0.138	2.6			0.389	3.7	6.85	22.6		336		5.17		3.7		35.7	140	5.3	77	108	139			4					11.7		7
0	0	57.43	0	0	0	0	0	0	0	0	0	0	0	0	0	0	76	65	80	57	69.1646	69	31.5239	5.6146	69.3892	0.0806622	48.1013	133	139	162	109	133.127	133	100.163	10.0082	133.498	0.0747004	63.2911	0	0	0	0	0	0	0	0	0	0	0	0	0	0	0	0	0	0	0	0	0	0	0	0	0	0	0	0	0	0	1	0	0	0	0	0	0	0	0	0	0	0	0	0	0	0	0	0	0	0	0	0	0	0	0																4.2			143	3.7		71
1	0	77.59	0	1	0	0	0	0	0	0	2001-12-29	0	0	0	0	0	62	62	62	62	62	62			62	0		108	108	108	108	108	108			108	0		0	0	0	0	0	0	0	0	0	0	0	0	0	0	0	0	0	0	0	0	0	0	0	0	0	0	0	0	0	0	3	0	0	0	0	0	0	0	0	0	0	0	0	0	0	0	0	0	0	0	0	0	0	0	0	93.8		0	1.2	0		0.2	1.9	3.4	32.6		240		3.76		4		37.6	139	4.6	65.5	86	84		20	9					12.2		5.2
0	1	27.96	0	0	0	0	0	0	0	0	0	0	0	0	0	0	67	69	69	67	68	68	2	1.4142	68.0074	0.0147059	0	126	118	126	118	122	122	32	5.6569	122.066	0.0327869	50	0	0	0	0	0	0	0	0	0	0	0	0	0	0	0	0	0	0	0	0	0	0	0	0	0	0	0	0	0	0	0	0	0	0	0	0	0	0	0	0	0	0	0	0	0	0	0	0	0	0	0	0	0	0	0	94.6		0.1	2.1	0		0.3	2.2	4.7	32.4		210		4.32		3.8		45.6	138	4.7	73	79	77		26	13					14
0	1	47.29	0	0	0	0	0	0	0	0	0	0	0	0	0	0	64	91	95	61	78.3077	78.5	62.9623	7.9349	78.701	0.10035	63.4615	111	149	155	108	128.654	128	123.799	11.1265	129.125	0.0856485	59.6154	0	0	0	0	0	0	0	0	0	0	0	0	0	0	0	0	0	0	0	0	0	0	0	0	0	0	0	0	0	0	0	0	0	0	1	0	0	0	0	1	0	0	0	0	0	0	0	1	1	0	0	0	0	0	0																4.3			139.4	9.3		106										7
1	0	62.24	0	0	0	0	0	0	0	0	0	0	0	0	0	0	53	67	72	52	64.625	67	59.125	7.6893	65.024	0.111298	50	145	160	167	142	154.75	156	72.7857	8.5315	154.956	0.0515699	87.5	0	0	0	0	0	0	0	0	0	0	0	0	0	0	0	0	0	0	0	0	0	0	0	0	0	0	0	0	0	0	2	0	0	0	0	0	1	0	0	0	0	0	0	0	0	0	0	0	0	0	0	0	0	0	0
0	0	34.44	0	0	0	0	0	0	0	0	0	0	0	0	0	0	79	90	100	62	80.7143	80	57.1015	7.5566	81.0627	0.0930111	62.3377	137	145	158	106	131.39	132	116.451	10.7913	131.826	0.0815968	75.3247	0	0	0	0	0	0	0	0	0	0	0	0	0	0	0	0	0	0	0	0	0	0	0	0	0	0	0	0	0	0	0	1	0	0	0	0	1	0	0	0	0	0	0	0	0	0	0	0	0	0	0	0	0	0	0																4.6	0.38	45	139	4.9	83	81	50	19	34	10	1.61			5.9		5.5
0	1	37.11	0	0	0	0	0	0	0	0	0	0	0	0	0	0	72	65	79	65	72	72	49	7	72.2265	0.0793816	66.6667	100	109	136	100	115	109	351	18.735	116.013	0.133018	66.6667	0	0	0	0	0	0	0	0	0	0	0	0	0	0	0	0	0	0	0	0	0	0	0	0	0	0	0	0	0	0	0	0	0	0	0	0	0	0	0	1	0	0	0	0	0	0	0	0	0	0	0	0	0	0	0																4.5	0.34	46	137	6.4	71	98		17
1	0	72.39	1	0	0	0	0	0	0	2003-10-07	0	0	0	0	0	0	57	66	66	57	61.5	61.5	40.5	6.364	61.6644	0.0731707	50	118	114	118	114	116	116	8	2.8284	116.017	0.0172414	0	0	0	0	0	0	0	0	0	0	0	0	0	0	0	0	0	0	0	0	0	0	0	0	0	0	0	0	0	0	0	3	0	0	1	0	0	0	0	0	0	1	0	0	0	0	0	0	0	0	0	0	0	0	0	0	80.7								16.11	25.6		652		3.16	0.255	4.9	0.46	30	135	9.3	71	111		20	11
0	0	19.85	0	0	0	0	0	0	0	0	0	0	0	0	0	0	60	71	71	60	67.3333	71	40.3333	6.3509	67.5327	0.0770116	33.3333	107	116	131	107	118	116	147	12.1244	118.415	0.083894	66.6667	0	0	0	0	0	0	0	0	0	0	0	0	0	0	0	0	0	0	0	0	0	0	0	0	0	0	0	0	0	0	0	0	0	0	0	0	0	0	0	0	0	0	0	0	0	0	0	0	0	0	0	0	0	0	0
0	0	38.6	0	0	0	0	0	0	0	0	0	0	0	0	0	0	55	49	60	49	54.6667	55	30.3333	5.5076	54.8513	0.0822606	66.6667	115	110	118	110	114.333	115	16.3333	4.0415	114.381	0.0288615	33.3333	0	0	0	0	0	0	0	0	0	0	0	0	0	0	0	0	0	0	0	0	0	0	0	0	0	0	0	0	0	0	0	0	0	0	0	0	0	0	0	0	0	0	0	0	0	0	0	0	0	0	0	0	0	0	0
0	0	39.1	0	0	0	0	0	0	0	0	0	0	0	0	0	0	72	76	87	63	73.7333	73	45.6381	6.7556	74.0216	0.0885153	73.3333	127	134	141	106	123.133	123	115.267	10.7362	123.569	0.0842354	66.6667	0	0	0	0	0	0	0	0	0	0	0	0	0	0	0	0	0	0	0	0	0	0	0	0	0	0	0	0	0	0	0	0	0	0	0	0	0	0	0	0	0	0	0	0	0	0	0	0	0	0	0	0	0	0	0																		36.9			74.1		59		26	6
0	0	51.5	0	0	0	0	0	0	0	0	0	0	0	0	0	0	57	54	86	45	61.629	60	79.3519	8.908	62.2592	0.143371	50	113	129	176	91	126.436	123	297.266	17.2414	127.587	0.135261	67.7419	0	0	0	0	0	0	0	0	0	0	0	0	0	0	0	0	0	0	0	0	0	0	0	0	0	0	0	0	0	0	1	0	0	0	1	0	0	0	0	1	0	0	0	0	0	0	0	1	1	0	0	0	0	0	0																4.3		43	141	4.5	77	57	72		23	25.4	0.96	2.2036	1.21	3.85		7.2	6.9
0	0	60.89	0	0	0	0	0	0	0	0	0	0	0	0	0	0	78	75	91	43	64.7083	64	98.7216	9.9359	65.451	0.151941	68.75	156	166	174	101	140.458	140	311.658	17.6538	141.541	0.124371	87.5	0	0	0	0	0	0	0	0	0	0	0	0	0	0	0	0	0	0	0	0	0	0	0	0	0	0	0	0	0	0	2	1	0	0	0	0	0	0	0	1	0	0	0	0	0	0	0	1	0	0	0	0	0	0	0																4.2		41.1	142	4.9	75.6	87
0	0	58.72	0	0	0	0	0	0	0	0	0	0	0	0	0	0	73	73	73	73	73	73			73	0		116	116	116	116	116	116			116	0		0	0	0	0	0	0	0	0	0	0	0	0	0	0	0	0	0	0	0	0	0	0	0	0	0	0	0	0	0	0	1	0	0	0	0	0	0	0	0	0	0	0	0	0	0	0	0	0	0	0	0	0	0	0	0
0	0	78.31	0	0	0	0	0	0	0	0	0	0	0	0	0	0	60	79	79	60	68.75	68	61.5833	7.8475	69.0851	0.0988529	50	116	133	133	116	122.75	121	52.9167	7.2744	122.912	0.0513222	25	0	0	0	0	0	0	0	0	0	0	0	0	0	0	0	0	0	0	0	0	0	0	0	0	0	0	0	0	0	0	3	0	0	0	0	0	0	0	0	0	0	0	0	0	0	0	0	0	0	0	0	0	0	0	0	93.3		0.1	1.4	0		0.5	7.1	9.1	30.5		202		4.2		3.7		36.7	140	6	82.5	92	67		27	7					12.8		4.5
0	0	58.27	0	0	0	0	0	0	0	0	0	0	0	0	0	0	76	70	79	47	66.7031	67	41.4819	6.4406	67.0085	0.0957995	68.75	143	139	150	104	126.969	126.5	173.015	13.1535	127.638	0.102784	82.8125	0	0	0	0	0	0	0	0	0	0	0	0	0	0	0	0	0	0	0	0	0	0	0	0	0	0	0	0	0	0	1	0	0	0	0	0	0	0	0	0	0	0	0	0	0	0	0	0	0	0	0	0	0	0	0
0	0	63.33	0	0	0	0	0	0	0	0	0	0	0	0	0	0	81	65	88	42	66.7377	67	51.6634	7.1877	67.1173	0.106815	54.0984	150	134	169	117	138.721	138	114.671	10.7085	139.127	0.0765587	65.5738	0	0	0	0	0	0	0	0	0	0	0	0	0	0	0	0	0	0	0	0	0	0	0	0	0	0	0	0	0	0	2	1	0	0	1	0	0	0	0	1	0	0	0	0	0	0	0	0	0	0	0	0	0	0	0																4.5			140	3.6		65					0.8	2.6264	1.17	4.16		6.3
1	0	34.72	0	0	0	0	0	0	0	0	0	0	0	0	0	0	83	71	101	53	77.5088	78	109.183	10.4491	78.1977	0.133624	82.4561	153	110	190	90	139.86	139	296.801	17.2279	140.898	0.122095	80.7018	0	0	0	0	0	0	0	0	0	0	0	0	0	0	0	0	0	0	0	0	0	0	0	0	0	0	0	0	0	0	0	0	0	0	1	0	0	0	0	0	0	0	0	0	0	0	0	0	0	0	0	0	0	0	0																4.7		44	142	4.5	78	79	67	33	75	11	1.95	2.3859	1.12	4.4		4.9
0	0	20.94	0	0	0	0	0	0	0	0	0	0	0	0	0	0	58	58	58	58	58	58			58	0		104	104	104	104	104	104			104	0		0	0	0	0	0	0	0	0	0	0	0	0	0	0	0	0	0	0	0	0	0	0	0	0	0	0	0	0	0	0	0	0	0	0	0	0	0	0	0	0	0	0	0	0	0	0	0	0	0	0	0	0	0	0	0
0	0	37.22	0	0	0	0	0	0	0	0	0	0	0	0	0	0	62	71	76	59	65.7778	63	38.9444	6.2405	66.0404	0.0894473	77.7778	117	122	127	107	116.111	116	38.1111	6.1734	116.257	0.0501275	55.5556	0	0	0	0	0	0	0	0	0	0	0	0	0	0	0	0	0	0	0	0	0	0	0	0	0	0	0	0	0	0	0	0	0	0	0	0	0	0	0	0	0	0	0	0	0	0	0	0	0	0	0	0	0	0	0
1	0	71.3	0	0	0	0	0	0	0	0	0	0	0	0	0	0	61	72	80	61	70.1667	72	49.3667	7.0261	70.4592	0.0914104	66.6667	114	132	140	114	128.667	131	77.8667	8.8242	128.919	0.0626065	66.6667	0	0	0	0	0	0	0	0	0	0	0	0	0	0	0	0	0	0	0	0	0	0	0	0	0	0	0	0	0	0	3	0	0	0	0	0	0	0	0	0	0	0	0	0	0	0	0	0	0	0	0	0	0	0	0
0	1	50.29	0	0	0	0	0	0	0	0	0	0	0	0	0	0	84	82	94	54	75.4754	75	77.8869	8.8254	75.9812	0.115968	63.9344	152	139	189	100	132	130	283.9	16.8493	133.054	0.126596	70.4918	0	0	0	0	0	0	0	0	0	0	0	0	0	0	0	0	0	0	0	0	0	0	0	0	0	0	0	0	0	0	1	0	0	0	0	0	0	0	0	0	0	0	0	0	0	0	0	0	0	0	0	0	0	0	0
0	1	64.82	0	0	0	0	0	0	0	0	0	0	0	0	0	0	80	81	100	64	81.325	81.5	91.7122	9.5766	81.8729	0.116276	67.5	120	132	160	110	131.425	131	163.789	12.798	132.031	0.0961539	70	0	0	0	0	0	0	0	0	0	0	0	0	0	0	0	0	0	0	0	0	0	0	0	0	0	0	0	0	0	0	2	0	0	0	0	0	0	0	0	0	0	0	0	0	0	0	0	0	0	0	0	0	0	0	0																4.2			140	5.5		116
0	1	46.36	0	0	0	0	0	0	0	0	0	0	0	0	0	0	85	98	98	60	81.7213	81	48.7044	6.9789	82.0139	0.0846953	45.9016	123	182	198	112	138.705	137	292.978	17.1166	139.74	0.122387	70.4918	0	0	0	0	0	0	0	0	0	0	0	0	0	0	0	0	0	0	0	0	0	0	0	0	0	0	0	0	0	0	0	0	0	0	0	0	0	0	0	0	0	0	0	0	0	0	0	0	0	0	0	0	0	0	0	65.2		0.5	2.6	0		0.5	3.5	5.4	21.2		279		6.54		4.1	0.3	47.1	140	6.4	80.3	102	63		24	11	0.99	3.3	1.64	5.39	13.9	5.1	5.4
0	0	64.58	0	0	0	0	0	0	0	0	0	0	0	0	0	0	85	76	100	65	78.8966	79.5	67.1119	8.1922	79.3134	0.102936	70.6897	137	139	196	115	145.948	146.5	228.787	15.1257	146.716	0.10274	75.8621	0	0	0	0	0	0	0	0	0	0	0	0	0	0	0	0	0	0	0	0	0	0	0	0	0	0	0	0	0	0	2	0	0	1	0	0	1	0	0	0	1	0	0	1	0	0	0	0	0	0	0	0	0	0	0
0	1	39.69	0	0	0	0	0	0	0	0	0	0	0	0	0	0	79	72	88	62	74.2895	73.5	38.0491	6.1684	74.5384	0.0819321	68.4211	123	142	195	111	133.526	130.5	267.878	16.367	134.5	0.120951	71.0526	0	0	0	0	0	0	0	0	0	0	0	0	0	0	0	0	0	0	0	0	0	0	0	0	0	0	0	0	0	0	0	0	0	0	1	0	0	0	0	0	1	0	0	0	0	0	0	0	0	0	0	0	0	0	0																4.5		50	141	3.8	77	94		29
0	1	56.7	0	0	0	0	0	0	0	0	0	0	0	0	0	0	82	80	93	57	79.1538	80.5	67.1131	8.1923	79.5685	0.102498	65.3846	111	130	154	99	130.942	131.5	180.251	13.4258	131.616	0.101541	86.5385	0	0	0	0	0	0	0	0	0	0	0	0	0	0	0	0	0	0	0	0	0	0	0	0	0	0	0	0	0	0	1	0	0	0	0	0	1	0	1	0	0	0	0	0	0	0	0	0	0	0	0	0	0	0	0																4.32	0.542		143	7.2		137
1	0	72.38	0	0	0	0	0	0	0	0	0	0	0	0	0	0	78	66	78	43	57.6835	57	52.5268	7.2475	58.1313	0.124845	53.1646	138	144	163	96	118.468	116	187.739	13.7018	119.248	0.114924	67.0886	0	0	0	0	0	0	0	0	0	0	0	0	0	0	0	0	0	0	0	0	0	0	0	0	0	0	0	0	0	0	3	0	0	1	1	0	0	0	0	0	1	0	0	1	0	0	0	0	0	0	0	0	0	0	0	91.3								7.5	29.3		225		4.45	0.407	3.7		39	141	7.2	69	90	66	32	14	20
0	0	58.99	0	0	0	0	0	0	0	0	0	0	0	0	0	0	99	72	104	60	78.1348	77	62.8907	7.9304	78.5318	0.100924	71.9101	149	135	188	101	136.573	136	238.475	15.4426	137.434	0.112435	73.0337	0	0	0	0	0	0	0	0	0	0	0	0	0	0	0	0	0	0	0	0	0	0	0	0	0	0	0	0	0	0	1	0	0	1	0	0	0	0	0	0	0	0	0	0	0	0	0	0	0	0	0	0	0	0	0																						69										5.4
0	0	68.5	0	0	0	0	0	0	0	0	0	0	0	0	0	0	90	60	90	43	67.0345	67	113.683	10.6622	67.8627	0.157679	65.5172	158	131	204	116	146.052	145	196.471	14.0168	146.711	0.0951406	74.1379	0	0	0	0	0	0	0	0	0	0	0	0	0	0	0	0	0	0	0	0	0	0	0	0	0	0	0	0	0	0	2	0	0	1	1	0	0	0	0	0	0	0	0	1	0	0	0	0	0	0	0	0	0	0	0																4.2		47	143	5.7	77	94	117		20	8.7	1.61	3.5255	1.16	6.53			5.2
0	0	54.98	0	0	0	0	0	0	0	0	0	0	0	0	0	0	60	76	86	49	64.6481	62.5	75.2135	8.6726	65.2166	0.132902	64.8148	110	125	179	98	129.37	127	212.653	14.5826	130.174	0.111671	85.1852	0	0	0	0	0	0	0	0	0	0	0	0	0	0	0	0	0	0	0	0	0	0	0	0	0	0	0	0	0	0	1	0	0	0	0	0	0	0	0	0	0	0	0	0	0	0	0	0	0	0	0	0	0	0	0																4.3		45	146	8.6	74	79	60		17	13.7	0.88	4.01	1.49	5.9			5.8
0	0	48.31	0	0	1	0	0	0	0	0	0	2017-04-28	0	0	0	0	58	58	58	54	56.6667	58	5.3333	2.3094	56.698	0.0332756	0	110	118	118	109	112.333	110	24.3333	4.9329	112.406	0.0358547	33.3333	0	0	0	0	0	0	0	0	0	0	0	0	0	0	0	0	0	0	0	0	0	0	0	0	0	0	0	0	0	0	0	0	0	0	0	0	0	0	0	0	0	0	0	0	0	0	0	0	0	0	0	0	0	0	0																4.3		43	143	4.1	86	82	99	26	24	9						4.9
1	1	76.21	0	0	0	0	0	0	0	0	0	0	0	0	0	0	64	70	80	56	68	70	78	8.8318	68.4573	0.116167	80	126	160	160	110	134.4	130	368.8	19.2042	135.493	0.127803	60	0	0	0	0	0	0	0	0	0	0	0	0	0	0	0	0	0	0	0	0	0	0	0	0	0	0	0	0	0	0	3	1	0	0	0	0	0	0	0	1	0	1	0	0	0	0	0	1	0	0	0	0	0	0	0	98.7	0	0.2	1.2			0.9	4.5	6.8	34.1		245		3.33		4.7		48	138	8.8	80	116	52		40	11.8	0.78	3.5036	1.01	6	11.4	7	10.1
0	0	47.23	0	0	0	0	0	0	0	0	0	0	0	0	0	0	80	90	93	70	84.8	90	93.7	9.6799	85.2408	0.102098	60	120	150	150	120	139	143	131	11.4455	139.376	0.0736488	80	0	0	0	0	0	0	0	0	0	0	0	0	0	0	0	0	0	0	0	0	0	0	0	0	0	0	0	0	0	0	0	0	0	0	0	0	0	0	0	0	0	0	0	0	0	0	0	0	0	0	0	0	0	0	0	89								6.5	30		183		3.89		4.4	0.33	42.3	136.5	6.7	74.4	88	56		15	8						4.8
0	0	35.45	0	0	0	0	0	0	0	0	0	0	0	0	0	0	81	87	90	79	83.6154	83	11.4231	3.3798	83.6784	0.0388351	38.4615	142	137	158	112	135.385	136	194.59	13.9495	136.046	0.0989942	61.5385	0	0	0	0	0	0	0	0	0	0	0	0	0	0	0	0	0	0	0	0	0	0	0	0	0	0	0	0	0	0	0	0	0	0	0	0	0	0	0	0	0	0	0	0	0	0	0	0	0	0	0	0	0	0	0	78.1		0	1.6	0		0.5	5.4	7.6	25.5		352		4.62		4.4		39.7	139	4.8	82	64	76		21	12	0.72	2.2727	1.85	4.45	11.8	4.4
1	1	71.94	0	0	0	0	0	0	0	0	0	0	0	0	0	0	70	48	81	48	63.6892	63	54.2719	7.3669	64.1081	0.114886	62.1622	154	116	190	105	133.581	132	226.767	15.0588	134.416	0.111967	77.027	0	0	0	0	0	0	0	0	0	0	0	0	0	0	0	0	0	0	0	0	0	0	0	0	0	0	0	0	0	0	3	1	0	0	1	0	0	0	0	0	1	0	0	1	0	0	0	0	0	0	0	0	0	0	0
0	0	61.84	0	0	0	0	0	0	0	0	0	0	0	0	0	0	80	75	84	58	72.3933	72	35.1504	5.9288	72.6329	0.0814354	37.0787	130	128	155	112	131.573	132	80.1111	8.9505	131.874	0.0676434	60.6742	0	0	0	0	0	0	0	0	0	0	0	0	0	0	0	0	0	0	0	0	0	0	0	0	0	0	0	0	0	0	2	0	0	0	0	0	1	1	0	0	0	0	0	0	0	0	0	0	0	0	0	0	0	0	0
0	0	47.23	0	0	0	0	0	0	0	0	0	0	0	0	0	0	92	80	94	64	79.1667	80.5	70.2571	8.382	79.5969	0.104396	61.1111	165	168	172	101	138.111	140.5	396.902	19.9224	139.501	0.142231	86.1111	0	0	0	0	0	0	0	0	0	0	0	0	0	0	0	0	0	0	0	0	0	0	0	0	0	0	0	0	0	0	0	0	0	0	0	0	1	0	0	0	0	0	0	0	0	0	0	0	0	0	0	0	0	0	0																3.3			139	5.8		69										4.8
0	0	78.98	0	0	0	0	0	0	0	0	0	0	0	0	0	0	92	70	96	58	75.97	76	60.5418	7.7809	76.3654	0.102164	62	162	130	184	100	140	140	285.226	16.8886	141.01	0.120331	80	0	0	0	0	0	1	0	0	0	0	0	0	0	0	0	0	0	0	0	0	0	0	0	0	0	0	0	0	0	0	3	0	0	0	0	0	0	0	1	1	1	0	0	0	0	0	0	0	0	0	0	0	0	0	0
1	1	73.27	0	0	0	0	0	0	0	0	0	0	0	0	0	0	75	64	106	52	82.4286	81	142.476	11.9363	83.2578	0.142199	78.5714	122	105	179	84	145.571	149	488.254	22.0965	147.18	0.149056	75	0	0	0	0	0	0	0	0	0	0	0	0	0	0	0	0	0	0	0	0	0	0	0	0	0	0	0	0	0	0	3	0	0	0	1	0	0	0	0	0	1	0	0	1	0	0	0	0	0	0	0	0	0	0	0	84		0.3	2.2	0		0.6	3.4	6.5	27.3		231		4.74		4.6	0.67	37.7	141	10.4	72.8	165	84		29	5	1.54	3.93	1.26	5.89	12.9	4.7
0	0	48.05	0	0	0	0	0	0	0	0	0	0	0	0	0	0	65	73	87	55	72.3704	73	57.5206	7.5842	72.7594	0.103823	53.7037	185	131	185	111	131.926	131.5	154.598	12.4338	132.5	0.0933712	70.3704	0	0	0	0	0	0	0	0	0	0	0	0	0	0	0	0	0	0	0	0	0	0	0	0	0	0	0	0	0	0	0	0	0	0	1	0	0	0	0	0	1	0	0	1	0	0	0	0	0	0	0	0	0	0	0																4.2		47.8	143	4.7	84.9	71					1.19	3.8891	1.84	6.27		5.1
1	0	79.19	0	0	0	0	0	0	0	0	0	0	0	0	0	0	89	92	94	76	85	84	46.6667	6.8313	85.235	0.0744065	57.1429	155	162	162	125	147.857	155	253.81	15.9314	148.591	0.0997558	71.4286	0	0	0	0	0	0	0	0	0	0	0	0	0	0	0	0	0	0	0	0	0	0	0	0	0	0	0	0	0	0	3	1	0	0	0	0	0	0	0	1	1	0	0	1	0	0	0	0	0	0	0	0	0	0	0
0	1	72.38	0	0	0	0	0	0	0	0	0	0	0	0	0	0	92	68	100	64	80.6562	78.5	97.8458	9.8917	81.2417	0.120709	65.625	179	155	186	119	153.562	154	234.641	15.318	154.301	0.0981799	90.625	0	0	0	0	0	0	0	0	0	0	0	0	0	0	0	0	0	0	0	0	0	0	0	0	0	0	0	0	0	0	3	0	0	0	0	0	0	0	0	0	0	0	0	0	0	0	0	0	0	0	0	0	0	0	0
0	0	43.24	0	0	0	0	0	0	0	0	0	0	0	0	0	0	73	77	108	59	73.9277	74	61.6532	7.852	74.3385	0.10557	59.0361	111	130	192	100	130.916	130	209.517	14.4747	131.704	0.109897	73.494	0	0	0	0	0	0	0	0	0	0	0	0	0	0	0	0	0	0	0	0	0	0	0	0	0	0	0	0	0	0	0	0	0	1	1	0	0	0	0	0	0	0	0	0	0	0	0	0	0	0	0	0	0	0	0																		45			78		54	31	34							8.1
0	0	45.01	0	0	0	0	0	0	0	0	0	0	0	0	0	0	66	63	77	59	69.6111	71.5	28.6046	5.3483	69.8049	0.0746668	38.8889	112	118	136	103	118.111	116	91.0458	9.5418	118.475	0.0785104	61.1111	0	0	0	0	0	0	0	0	0	0	0	0	0	0	0	0	0	0	0	0	0	0	0	0	0	0	0	0	0	0	0	0	0	0	0	0	0	0	0	0	0	0	0	0	0	0	0	0	0	0	0	0	0	0	0
0	0	42.91	0	0	0	0	0	0	0	0	0	0	0	0	0	0	62	62	62	62	62	62			62	0		103	103	103	103	103	103			103	0		0	0	0	0	0	0	0	0	0	0	0	0	0	0	0	0	0	0	0	0	0	0	0	0	0	0	0	0	0	0	0	0	0	0	1	0	0	0	0	0	0	0	0	0	0	0	0	0	0	0	0	0	0	0	0																4		36.7	142	4.1	68.3	53	47		16	9							5.4
0	0	42.28	0	0	0	0	0	0	0	0	0	0	0	0	0	0	78	78	112	67	85.661	86	75.09	8.6654	86.0908	0.100299	54.2373	137	136	182	122	143.153	142	156.683	12.5173	143.69	0.0866962	77.9661	0	0	0	0	0	0	0	0	0	0	0	0	0	0	0	0	0	0	0	0	0	0	0	0	0	0	0	0	0	0	0	0	0	1	0	0	0	0	0	0	0	0	0	0	0	0	0	0	0	0	0	0	0	0	0																4.7			140	3.8		62					3.4			5.53		4.8
0	1	38.75	0	0	0	0	0	0	0	0	0	0	0	0	0	0	76	82	82	76	79	79	18	4.2426	79.0569	0.0379747	50	116	137	137	116	126.5	126.5	220.5	14.8492	126.935	0.083004	50	0	0	0	0	0	0	0	0	0	0	0	0	0	0	0	0	0	0	0	0	0	0	0	0	0	0	0	0	0	0	0	0	0	1	0	0	0	0	1	0	0	0	0	0	0	0	0	0	0	0	0	0	0	0	0																3.9			139	7.1		82
1	0	61.31	0	1	0	1	1	0	0	0	2006-12-20	0	2007-03-13	2007-03-13	0	0	74	87	87	74	80.5	80.5	84.5	9.1924	80.762	0.0807453	50	128	153	153	128	140.5	140.5	312.5	17.6777	141.055	0.088968	50	0	0	0	0	0	0	0	0	0	0	0	0	0	0	0	0	0	0	0	0	0	0	0	0	0	0	0	0	0	0	2	0	0	0	0	0	0	0	0	0	0	0	0	0	0	0	0	0	0	0	0	0	0	0	0
0	1	63.84	0	0	0	0	0	0	0	0	0	0	0	0	0	0	89	87	103	61	80.9167	81	87.1624	9.3361	81.4446	0.114413	68.3333	143	122	159	95	128.467	129.5	277.473	16.6575	129.524	0.128579	83.3333	0	0	0	0	0	0	0	0	0	0	0	0	0	0	0	0	0	0	0	0	0	0	0	0	0	0	0	0	0	0	2	0	0	1	0	0	0	0	0	1	0	0	0	0	0	0	0	0	0	0	0	0	0	0	0
0	0	54.72	0	0	1	0	0	0	0	0	0	2015-12-31	0	0	0	0	64	82	89	56	73.2857	73	64.3333	8.0208	73.7144	0.108323	67.3469	119	145	158	106	134.918	136	174.827	13.2222	135.552	0.0969963	75.5102	0	0	0	0	0	0	0	0	0	0	0	0	0	0	0	0	0	0	0	0	0	0	0	0	0	0	0	0	0	0	1	0	0	0	0	0	0	0	0	0	0	0	0	0	0	0	0	0	0	0	0	0	0	0	0	92.4								5.6	30.7		239		4.25																	13
0	0	50.05	0	0	0	0	0	0	0	0	0	0	0	0	0	0	67	80	80	43	63	64	79.619	8.923	63.6142	0.139978	60.4651	102	128	151	81	105.628	102	205.287	14.3278	106.573	0.134058	74.4186	0	0	0	0	0	0	0	0	0	0	0	0	0	0	0	0	0	0	0	0	0	0	0	0	0	0	0	0	0	0	1	0	0	0	0	0	0	0	0	0	0	0	0	0	0	0	0	0	0	0	0	0	0	0	0	87.3								4.2	29.9		224		4.08
0	0	48.83	0	0	0	0	0	0	0	0	0	0	0	0	0	0	80	69	82	58	71.2353	71	32.8235	5.7292	71.4608	0.0796338	39.2157	120	117	136	102	123.177	124	54.7082	7.3965	123.394	0.0594564	62.7451	0	0	0	0	0	0	0	0	0	0	0	0	0	0	0	0	0	0	0	0	0	0	0	0	0	0	0	0	0	0	0	0	0	0	0	0	0	0	0	0	0	0	0	0	0	0	0	0	0	0	0	0	0	0	0
1	1	72.99	0	0	0	0	0	0	0	0	0	0	0	0	0	0	70	61	85	48	60.5	60	53.3922	7.307	60.9312	0.11961	63.4615	161	126	190	94	124.269	121.5	371.495	19.2742	125.727	0.153602	67.3077	0	0	0	0	0	0	0	0	0	0	0	0	0	0	0	0	0	0	0	0	0	0	0	0	0	0	0	0	0	0	3	1	0	0	0	1	0	0	0	1	0	0	0	0	0	0	0	0	0	0	0	0	0	0	0
0	1	75.95	0	0	0	0	0	0	0	0	0	0	0	0	0	0	70	80	80	70	76.6667	80	33.3333	5.7735	76.8115	0.0614875	33.3333	150	140	150	140	146.667	150	33.3333	5.7735	146.742	0.0321412	33.3333	0	0	0	0	0	0	0	0	0	0	0	0	0	0	0	0	0	0	0	0	0	0	0	0	0	0	0	0	0	0	3	0	0	1	0	0	0	0	1	0	0	0	0	0	0	0	0	0	0	0	0	0	0	0	0
0	0	55.86	0	0	0	0	0	0	0	0	0	0	0	0	0	0	75	64	89	53	73.5618	74	39.5899	6.292	73.8274	0.0850523	58.427	118	117	151	99	122.787	122	113.011	10.6307	123.241	0.0860906	67.4157	0	0	0	0	0	0	0	0	0	0	0	0	0	0	0	0	0	0	0	0	0	0	0	0	0	0	0	0	0	0	1	0	0	0	0	0	1	0	0	0	0	0	0	0	0	0	0	0	0	0	0	0	0	0	0
0	1	58.98	0	0	0	0	0	0	0	0	0	0	0	0	0	0	90	85	90	65	77.8462	77.5	34.2504	5.8524	78.0616	0.0744524	50	160	150	162	117	137.154	136	107.584	10.3723	137.538	0.0748943	78.8462	0	0	0	0	0	0	0	0	0	0	0	0	0	0	0	0	0	0	0	0	0	0	0	0	0	0	0	0	0	0	1	0	0	1	1	0	0	0	0	0	0	0	0	0	0	0	0	0	0	0	0	0	0	0	0	94.7								3.7	31.3		178		4.41		3.8		44	142	6.1	74	98	71		18	14.6	0.73	2.8691	1.16	4.86			5
1	0	74.58	0	1	0	0	0	0	0	0	2018-03-28	0	0	0	0	0	70	69	90	47	68.6104	70	59.9515	7.7428	69.0403	0.112117	59.7403	120	138	166	102	135.208	134	240.614	15.5117	136.083	0.113978	75.3247	0	0	0	0	0	0	0	0	0	0	0	0	0	0	0	0	0	0	0	0	0	0	0	0	0	0	0	0	0	0	3	0	0	1	1	0	0	0	0	1	0	0	0	0	0	0	0	0	0	0	0	0	0	0	0
0	0	41.38	0	0	0	0	0	0	0	0	0	0	0	0	0	0	88	94	94	82	86.8	85	20.7	4.5497	86.8953	0.0468825	20	158	153	158	119	141	141	241.5	15.5403	141.683	0.098579	80	0	0	0	0	0	0	0	0	0	0	0	0	0	0	0	0	0	0	0	0	0	0	0	0	0	0	0	0	0	0	0	0	0	0	1	0	0	0	0	0	0	0	0	0	0	0	0	0	0	0	0	0	0	0	0	84.1		0.19	3.61			1.85	3.61	9.25	28.2		409		4.97	0.418	4.5		41	140	4.1	72	67	105	26	53	13					14
1	1	59.01	0	0	0	0	0	0	0	0	0	0	0	0	0	0	75	84	84	66	76.75	78.5	66.25	8.1394	77.073	0.0918428	75	139	154	163	126	145.5	146.5	267	16.3401	146.186	0.0972575	75	0	0	0	0	0	0	0	0	0	0	0	0	0	0	0	0	0	0	0	0	0	0	0	0	0	0	0	0	0	0	1	0	0	0	0	0	0	0	1	1	0	0	0	0	0	0	0	1	0	0	0	0	0	0	0	88.1								7.3	30.7		198		5.37																	16.5	8.12	15.55
0	0	25.85	0	0	0	0	0	0	0	0	0	0	0	0	0	0	65	106	106	56	70.2	64	413.2	20.3273	72.5162	0.258993	60	118	203	203	118	138.8	125	1303.7	36.1068	142.507	0.232672	80	0	0	0	0	0	0	0	0	0	0	0	0	0	0	0	0	0	0	0	0	0	0	0	0	0	0	0	0	0	0	0	0	0	0	0	0	0	0	0	0	0	0	0	0	0	0	0	0	0	0	0	0	0	0	0	85.4									28.9				4.34				42.5			72.1										12.5
0	0	51.69	0	0	0	0	0	0	0	0	0	0	0	0	0	0	90	90	90	70	81.6667	85	96.6667	9.8319	82.1584	0.109901	66.6667	130	140	140	110	126.667	130	106.667	10.328	127.017	0.0744323	50	0	0	0	0	0	0	0	0	0	0	0	0	0	0	0	0	0	0	0	0	0	0	0	0	0	0	0	0	0	0	1	1	0	1	1	0	1	0	0	0	0	0	0	0	0	0	0	0	0	0	0	0	0	0	0																4.1		38	141	9.6	73	114	64		20	11
0	0	53.07	0	0	0	0	0	0	0	0	0	0	0	0	0	0	82	65	86	43	69.3295	71	76.1545	8.7267	69.8704	0.125155	62.5	110	116	164	88	115.546	116	181.814	13.4838	116.321	0.116032	77.2727	0	0	0	0	0	0	0	0	0	0	0	0	0	0	0	0	0	0	0	0	0	0	0	0	0	0	0	0	0	0	1	0	0	0	0	0	0	0	0	0	0	0	0	0	0	0	0	0	0	0	0	0	0	0	0	89.4	0	0	1.5			0.4	3	4.9	29.8		229		4.39		3.9		39	140	4.4	68	62	88		22	7.4					13.1		19.6
1	1	64.06	0	1	0	0	0	1	0	0	2005-05-24	0	0	0	2005-05-24	0	83	74	90	54	73.8667	73	96.8381	9.8406	74.4759	0.128704	60	147	123	167	110	132.6	127	212.829	14.5886	133.347	0.106289	86.6667	0	0	0	0	0	0	0	0	0	0	0	0	0	0	0	0	0	0	0	0	0	0	0	0	0	0	0	0	0	0	2	0	0	1	0	0	0	0	0	0	0	0	0	0	0	0	0	0	0	0	0	0	0	0	0	96.7								6.4	32.3		197		4.21		4.5		45	141	7.7	78	95	84		34	9.9	0.61	3.1927	2.59	6.06	13.6		5.4
1	0	59.68	0	1	0	0	0	0	0	0	2003-09-27	0	0	0	0	0	80	80	80	80	80	80			80	0		181	181	181	181	181	181			181	0		0	0	0	0	0	0	0	0	0	0	0	0	0	0	0	0	0	0	0	0	0	0	0	0	0	0	0	0	0	0	1	0	0	1	0	0	1	0	0	1	0	0	0	0	0	0	0	1	0	0	0	0	0	0	0	85.9								12.1	33.2		270		4.28		4.5		43	140	6.2	79	69	76	260		13	2.29	4.1391	1.32	6.5		10.8
0	1	70.25	0	0	0	0	0	0	0	0	0	0	0	0	0	0	91	75	94	48	75	75	69.0492	8.3096	75.4515	0.109897	58.0645	158	140	177	98	137	137	307.312	17.5303	138.099	0.126922	79.0323	0	0	0	0	0	0	0	0	0	0	0	0	0	0	0	0	0	0	0	0	0	0	0	0	0	0	0	0	0	0	3	0	0	0	1	0	0	1	0	0	0	0	0	0	0	0	0	0	0	0	0	0	0	0	0																3.8		43.8	140.2	6.1	82.2	105					1.01	4.1409	1.23	5.83		5.3
0	0	71.37	0	0	0	0	0	0	0	0	0	0	0	0	0	0	82	82	87	37	68.0723	67	79.6776	8.9262	68.648	0.130336	56.6265	143	140	169	109	135.482	136	147.448	12.1428	136.018	0.0890852	71.0843	0	0	0	0	0	0	0	0	0	0	0	0	0	0	0	0	0	0	0	0	0	0	0	0	0	0	0	0	0	0	3	0	0	1	1	0	0	0	0	0	0	0	0	0	0	0	0	0	0	0	0	0	0	0	0																4.4			141	3.6		70
1	1	72.78	0	0	0	0	0	0	0	0	0	0	0	0	0	0	68	68	68	68	68	68			68	0		132	132	132	132	132	132			132	0		0	0	0	0	0	0	0	0	0	0	0	0	0	0	0	0	0	0	0	0	0	0	0	0	0	0	0	0	0	0	3	0	0	0	0	0	0	1	0	0	1	0	0	1	0	0	0	0	0	0	0	0	0	0	0	98.5								6.23	34		191		3.74		4.5		40	138	5.6	73	81	58			5	0.93	4.5473	1.23	6.2	12.7	5.6
0	0	40.32	0	0	0	0	0	0	0	0	0	0	0	0	0	0	90	90	90	90	90	90			90	0		134	134	134	134	134	134			134	0		0	0	0	0	0	0	0	0	0	0	0	0	0	0	0	0	0	0	0	0	0	0	0	0	0	0	0	0	0	0	0	0	0	0	0	0	0	0	0	0	0	0	0	0	0	0	0	0	0	0	0	0	0	0	0	84.4								7.6	28.6		288		4.43		4.3	0.25	40	137	4.5	68	60	59		7	8					12.7
0	1	62.29	0	0	0	0	0	0	0	0	0	0	0	0	0	0	79	51	91	49	73.0789	76	129.114	11.3628	73.9456	0.154461	56.5789	134	126	180	106	141.342	144.5	274.015	16.5534	142.296	0.116343	82.8947	0	0	0	0	0	0	0	0	0	0	0	0	0	0	0	0	0	0	0	0	0	0	0	0	0	0	0	0	0	0	2	0	0	1	1	0	0	0	1	0	0	0	0	0	0	0	0	0	0	0	0	0	0	0	0																																5.2
0	0	55.88	0	0	0	0	0	0	0	0	0	0	0	0	0	0	64	65	87	50	71.7654	73	61.2068	7.8235	72.1854	0.10834	58.0247	123	122	157	106	127.79	127	107.568	10.3715	128.205	0.0806578	70.3704	0	0	0	0	0	0	0	0	0	0	0	0	0	0	0	0	0	0	0	0	0	0	0	0	0	0	0	0	0	0	1	0	0	1	1	0	0	0	0	0	0	0	0	0	0	0	0	0	0	0	0	0	0	0	0																4.8			141	6		73										5.1
0	1	57.68	0	0	0	0	0	0	0	0	0	0	0	0	0	0	110	88	110	61	85.2273	85	106.66	10.3276	85.8225	0.118392	68.1818	156	168	168	112	139.454	136	303.117	17.4103	140.488	0.121975	86.3636	0	0	0	0	0	0	0	0	0	0	0	0	0	0	0	0	0	0	0	0	0	0	0	0	0	0	0	0	0	0	1	0	0	0	1	0	1	0	0	0	0	0	0	0	0	0	0	0	0	0	0	0	0	0	0																4		43	142	6.4	73	79	81		73	7.1						8.2	8
0	1	67.9	0	0	0	0	0	0	0	0	0	0	0	0	0	0	80	70	89	48	71.1795	71.5	75.0323	8.6621	71.6979	0.120911	44.8718	160	134	193	100	138.641	137	289.999	17.0294	139.67	0.122041	65.3846	0	0	0	0	0	0	0	0	0	0	0	0	0	0	0	0	0	0	0	0	0	0	0	0	0	0	0	0	0	0	2	0	0	0	0	0	0	0	1	0	0	0	0	0	0	0	0	0	0	0	0	0	0	0	0	89								4.7	30.2		191		4.07		4.5		39	142	6.9	67	96	99		14	7.6					12.3		10.3
0	0	50.75	0	0	0	0	0	0	0	0	0	0	0	0	0	0	90	72	100	57	76.6556	76.5	63.1047	7.9438	77.0615	0.103053	65.5556	150	134	165	114	135.189	134	112.829	10.6221	135.601	0.0781346	65.5556	0	0	0	0	0	0	0	0	0	0	0	0	0	0	0	0	0	0	0	0	0	0	0	0	0	0	0	0	0	0	1	0	0	1	1	0	0	0	0	0	0	0	0	0	0	0	0	0	0	0	0	0	0	0	0
0	0	48.28	0	0	0	0	0	0	0	0	0	0	0	0	0	0	72	74	80	62	73.3333	73	26.5	5.1478	73.4938	0.0661828	33.3333	134	131	191	122	147.444	142	510.778	22.6004	148.976	0.144514	66.6667	0	0	0	0	0	0	0	0	0	0	0	0	0	0	0	0	0	0	0	0	0	0	0	0	0	0	0	0	0	0	0	0	0	0	0	0	0	0	0	0	0	0	0	0	0	0	0	0	0	0	0	0	0	0	0
0	0	31.96	0	0	0	0	0	0	0	0	0	0	0	0	0	0	55	67	67	48	56.6	55	56.3	7.5033	56.9965	0.118572	40	105	107	108	86	101.8	105	81.7	9.0388	102.121	0.079416	40	0	0	0	0	0	0	0	0	0	0	0	0	0	0	0	0	0	0	0	0	0	0	0	0	0	0	0	0	0	0	0	0	0	0	1	0	0	0	0	0	0	0	0	0	0	0	0	0	0	0	0	0	0	0	0
1	0	47.53	1	0	0	0	0	0	0	2012-09-24	0	0	0	0	0	0	66	78	85	61	73.6154	74	35.7166	5.9763	73.8514	0.0801357	41.0256	127	156	158	106	129.385	126	158.19	12.5774	129.979	0.0959548	58.9744	0	0	0	0	0	0	0	0	0	0	0	0	0	0	0	0	0	0	0	0	0	0	0	0	0	0	0	0	0	0	0	0	0	0	0	0	0	0	0	0	0	0	0	0	0	0	0	0	0	0	0	0	0	0	0	85.9								6.64	29.2		142		4.3		3.3		39	143.6	6.2	70	81	88			6					12.5	7.8	9.4
1	1	68.5	0	0	0	0	0	0	0	0	0	0	0	0	0	0	79	76	80	64	72.6	73.5	34.4889	5.8727	72.8135	0.0767404	60	114	111	125	93	110.6	112	80.9333	8.9963	110.929	0.0771667	80	0	0	0	0	0	0	0	0	0	0	0	0	0	0	0	0	0	0	0	0	0	0	0	0	0	0	0	0	0	0	2	0	0	0	0	0	0	0	0	0	0	0	0	0	0	0	0	0	0	0	0	0	0	0	0
0	0	54.79	0	0	0	0	0	0	0	0	0	0	0	0	0	0	88	69	100	58	75.9744	75	92.1835	9.6012	76.5632	0.124744	74.359	159	148	189	102	140.59	139	417.512	20.4331	142.029	0.143463	71.7949	0	0	0	0	0	0	0	0	0	0	0	0	0	0	0	0	0	0	0	0	0	0	0	0	0	0	0	0	0	0	1	1	0	1	0	0	0	0	0	1	0	0	0	0	0	0	0	0	0	0	0	0	0	0	0	68								7.3	21.7		363		5.32	0.362	4.4		46	138	6.5	80	83	52	21	24	12					11.5	7.7
0	1	77.8	0	0	0	0	0	0	0	0	0	0	0	0	0	0	64	80	84	59	70.7333	70	41.3524	6.4306	71.0056	0.0878303	46.6667	133	160	174	132	145.133	142	146.838	12.1177	145.605	0.0806623	60	0	0	0	0	0	0	0	0	0	0	0	0	0	0	0	0	0	0	0	0	0	0	0	0	0	0	0	0	0	0	3	0	0	0	0	0	0	0	1	0	0	0	0	0	0	0	0	0	0	0	0	0	0	0	0
0	0	16.9	0	0	0	0	0	0	0	0	0	0	0	0	0	0	51	54	72	48	57.2692	55.5	33.1646	5.7589	57.547	0.0986051	50	106	103	117	92	102.769	103	48.6646	6.976	102.997	0.0665621	50	0	0	0	0	0	0	0	0	0	0	0	0	0	0	0	0	0	0	0	0	0	0	0	0	0	0	0	0	0	0	0	0	0	0	0	0	0	0	0	0	0	0	0	0	0	0	0	0	0	0	0	0	0	0	0
0	0	39.09	0	0	0	0	0	0	0	0	0	0	0	0	0	0	74	60	94	53	79.0725	80	77.1858	8.7855	79.552	0.110299	69.5652	114	120	166	106	136.275	135	188.585	13.7326	136.956	0.100038	81.1594	0	0	0	0	0	0	0	0	0	0	0	0	0	0	0	0	0	0	0	0	0	0	0	0	0	0	0	0	0	0	0	0	0	0	1	0	0	0	0	0	0	0	0	0	0	0	0	0	0	0	0	0	0	0	0
0	0	61.4	0	0	0	0	0	0	0	0	0	0	0	0	0	0	62	59	83	47	62.8193	62	50.2474	7.0885	63.2132	0.112158	68.6747	128	138	170	109	138.036	138	124.743	11.1688	138.482	0.0804234	74.6988	0	0	0	0	0	0	0	0	0	0	0	0	0	0	0	0	0	0	0	0	0	0	0	0	0	0	0	0	0	0	2	0	0	1	1	0	0	1	0	0	0	0	0	0	0	0	0	0	0	0	0	0	0	0	0	88.5								11.4	29.9		318		4.44								72									13.3
0	1	29.95	0	0	0	0	0	0	0	0	0	0	0	0	0	0	93	87	93	87	90	90	18	4.2426	90.05	0.0333333	50	147	146	147	146	146.5	146.5	0.5	0.7071	146.501	0.00341297	0	0	0	0	0	0	0	0	0	0	0	0	0	0	0	0	0	0	0	0	0	0	0	0	0	0	0	0	0	0	0	0	0	0	0	1	0	0	0	0	0	0	0	0	0	0	0	0	0	0	0	0	0	0	0	0
1	1	66.72	1	0	0	0	0	0	0	2015-11-28	0	0	0	0	0	0	90	56	90	46	61.1333	60	89.9009	9.4816	61.8546	0.15406	60	170	135	179	101	132.04	129	251.85	15.8698	132.978	0.119385	76	0	0	0	0	0	0	0	0	0	0	0	0	0	0	0	0	0	0	0	0	0	0	0	0	0	0	0	0	0	0	2	1	0	1	1	0	0	0	0	1	0	0	0	0	0	0	0	0	0	0	0	0	0	0	0
1	1	62.62	0	0	0	0	0	0	0	0	0	0	0	0	0	0	67	61	72	55	64.6	64	24.0444	4.9035	64.7673	0.0720105	40	112	103	128	96	108.5	107.5	85.1667	9.2286	108.853	0.0806912	80	0	0	0	0	0	0	0	0	0	0	0	0	0	0	0	0	0	0	0	0	0	0	0	0	0	0	0	0	0	0	2	0	0	0	1	0	0	1	0	0	1	0	0	1	0	0	0	0	0	0	0	0	0	0	0
0	0	60.12	0	0	0	0	0	0	0	0	0	0	0	0	0	0	95	57	96	50	68.1884	67	77.0375	8.7771	68.7429	0.127782	68.1159	175	127	231	119	142.478	137	373.959	19.338	143.766	0.134739	71.0145	0	0	0	0	0	0	0	0	0	0	0	0	0	0	0	0	0	0	0	0	0	0	0	0	0	0	0	0	0	0	2	0	0	0	1	0	0	0	0	0	0	0	0	0	0	0	0	0	0	0	0	0	0	0	0																4.4			143	5.1		69					2.2	3.02	1.26	5.28		4.6
0	0	71.12	0	0	0	0	0	0	0	0	0	0	0	0	0	0	82	63	88	43	65.5111	66	97.301	9.8641	66.2333	0.148889	57.7778	157	152	164	114	140.644	140	139.643	11.8171	141.129	0.0830822	77.7778	0	0	0	0	0	0	0	0	0	0	0	0	0	0	0	0	0	0	0	0	0	0	0	0	0	0	0	0	0	0	3	0	0	1	0	0	0	0	1	0	0	0	0	0	0	0	0	0	0	0	0	0	0	0	0																											2.6	3.4682	1.3	5.95			5.6
0	0	58.24	0	0	1	0	0	0	0	0	0	2019-03-15	0	0	0	0	73	51	89	48	66.7016	67	53.8533	7.3385	67.1009	0.109575	58.0645	164	141	227	119	148.21	148.5	197.24	14.0442	148.868	0.0943763	77.4194	0	0	0	0	0	0	0	0	0	0	0	0	0	0	0	0	0	0	0	0	0	0	0	0	0	0	0	0	0	0	1	0	0	0	1	1	1	0	0	0	1	0	0	0	0	0	0	0	0	0	0	0	0	0	0
0	1	53.69	0	0	0	0	0	0	0	0	0	0	0	0	0	0	81	75	90	58	71.0588	66	95.5588	9.7754	71.6889	0.133461	47.0588	125	139	139	115	126.059	128	52.8088	7.267	126.256	0.0559262	58.8235	0	0	0	0	0	0	0	0	0	0	0	0	0	0	0	0	0	0	0	0	0	0	0	0	0	0	0	0	0	0	1	0	0	0	0	0	0	0	0	0	0	0	0	0	0	0	0	0	0	0	0	0	0	0	0
0	1	69.17	0	0	0	0	0	0	0	0	0	0	0	0	0	0	80	63	93	50	71.4419	70	94.6334	9.728	72.0859	0.134574	62.7907	130	110	165	96	123.744	121	310.957	17.634	124.965	0.140837	88.3721	0	0	0	0	0	0	0	0	0	0	0	0	0	0	0	0	0	0	0	0	0	0	0	0	0	0	0	0	0	0	2	0	0	1	0	0	0	0	0	0	0	0	0	0	0	0	0	0	0	0	0	0	0	0	0
1	0	77.42	0	0	0	0	0	0	0	0	0	0	0	0	0	0	84	65	88	60	72.8571	72	117.476	10.8386	73.5449	0.13773	71.4286	175	121	175	121	148.714	144	430.571	20.7502	149.95	0.12918	57.1429	0	0	0	0	0	0	0	0	0	0	0	0	0	0	0	0	0	0	0	0	0	0	0	0	0	0	0	0	0	0	3	0	0	1	0	0	1	0	1	0	1	0	0	1	0	0	0	0	0	0	0	0	0	0	0	80	0	0	1.5			0.4	5.5	7.5	26.5		209		5.26		4.3		45	141	6.7	80	76	93		34	5.1	1.45	4.5509	1.73	6.94	13.9		8.6
0	1	68.69	0	0	0	0	0	0	0	0	0	0	0	0	0	0	86	69	98	52	70.8837	71	61.5814	7.8474	71.3067	0.109413	62.7907	181	158	198	126	145.07	145	159.019	12.6103	145.604	0.0859088	72.093	0	0	0	0	0	0	0	0	0	0	0	0	0	0	0	0	0	0	0	0	0	0	0	0	0	0	0	0	0	0	2	1	0	0	1	0	0	0	0	1	1	0	0	1	0	0	0	0	0	0	0	0	0	0	0																4.9		50	137	4.3	80	71	66		34	17.7	2.23	2.7764	1.25	5.04		7.9	8.5
0	0	47.33	0	0	0	0	0	0	0	0	0	0	0	0	0	0	76	65	93	56	68.5347	68	57.2913	7.5691	68.9472	0.109894	63.3663	126	129	162	93	120.535	118	172.151	13.1206	121.24	0.108313	80.198	0	0	0	0	0	0	0	0	0	0	0	0	0	0	0	0	0	0	0	0	0	0	0	0	0	0	0	0	0	0	0	0	0	0	0	0	0	0	0	1	0	0	0	0	0	0	0	1	0	0	0	0	0	0	0																4.3		44	136	5.2	80	72	53	22	19	10	0.84			4.7		8.1
0	0	36.48	0	0	0	0	0	0	0	0	0	0	0	0	0	0	66	66	66	66	66	66			66	0		116	116	116	116	116	116			116	0		0	0	0	0	0	0	0	0	0	0	0	0	0	0	0	0	0	0	0	0	0	0	0	0	0	0	0	0	0	0	0	0	0	0	0	0	0	0	0	0	0	0	0	0	0	0	0	0	0	0	0	0	0	0	0
1	0	53.18	0	0	0	0	0	0	0	0	0	0	0	0	0	0	63	77	77	63	70	70	98	9.8995	70.3491	0.1	50	111	113	113	111	112	112	2	1.4142	112.004	0.00892857	0	0	0	0	0	0	0	0	0	0	0	0	0	0	0	0	0	0	0	0	0	0	0	0	0	0	0	0	0	0	0	1	0	0	0	0	0	0	0	0	0	0	0	0	0	0	0	0	0	0	0	0	0	0	0	0
0	0	71.52	0	0	0	0	0	0	0	0	0	0	0	0	0	0	80	54	86	52	62.9318	59.5	68.8557	8.2979	63.4642	0.130349	54.5455	150	139	169	100	138.432	138	218.67	14.7875	139.202	0.105601	75	0	0	0	0	0	0	0	0	0	0	0	0	0	0	0	0	0	0	0	0	0	0	0	0	0	0	0	0	0	0	3	1	0	0	0	0	0	0	0	0	0	0	0	0	0	0	0	0	0	0	0	0	0	0	0
0	1	28.11	0	0	0	0	0	0	0	0	0	0	0	0	0	0	55	65	65	55	59.8333	59.5	20.1667	4.4907	59.9736	0.0685146	33.3333	116	114	116	105	110.167	109.5	17.3667	4.1673	110.232	0.0345317	16.6667	0	0	0	0	0	0	0	0	0	0	0	0	0	0	0	0	0	0	0	0	0	0	0	0	0	0	0	0	0	0	0	0	0	0	0	0	0	0	0	0	0	0	0	0	0	0	0	0	0	0	0	0	0	0	0
1	0	74.87	0	0	0	0	0	0	0	0	0	0	0	0	0	0	72	67	89	63	72.561	71	43.9024	6.6259	72.8555	0.0901943	68.2927	129	105	186	105	131.829	129	307.295	17.5298	132.962	0.131342	85.3659	0	0	0	0	0	0	0	0	0	0	0	0	0	0	0	0	0	0	0	0	0	0	0	0	0	0	0	0	0	0	3	0	0	0	0	0	0	0	0	0	1	0	0	1	0	0	0	0	0	0	0	0	0	0	0	86.1								8.1	29.7		260		4.65	0.401	4.2		41	141	5.3	71	86		15	32							9.7
0	1	73.44	0	0	0	0	0	0	0	0	0	0	0	0	0	0	64	60	85	43	62.1458	61	53.1485	7.2903	62.5631	0.116081	68.75	131	150	174	106	132.375	129.5	271.346	16.4726	133.375	0.123136	79.1667	0	0	0	0	0	0	0	0	0	0	0	0	0	0	0	0	0	0	0	0	0	0	0	0	0	0	0	0	0	0	3	0	0	0	0	0	0	1	1	0	0	0	0	0	0	0	0	0	0	0	0	0	0	0	0
0	0	47.39	0	0	0	0	0	0	0	0	0	0	0	0	0	0	90	82	95	60	77.5152	78.5	66.6228	8.1623	77.9372	0.104498	60.6061	160	119	160	101	124.773	123	124.763	11.1697	125.264	0.0888399	72.7273	0	0	0	0	0	0	0	0	0	0	0	0	0	0	0	0	0	0	0	0	0	0	0	0	0	0	0	0	0	0	0	0	0	1	1	0	0	1	0	1	0	0	0	0	0	0	0	0	0	0	0	0	0	0	0	75.3								8	25		248		4.88		4.5		41	137	7.9	74	105	55		10	5.8	1.65			4.55	12.2	6.6	6.9
0	0	61.1	0	0	0	0	0	0	0	0	0	0	0	0	0	0	73	41	91	41	70.7765	71	83.4137	9.1331	71.3564	0.12828	55.2941	121	103	156	103	127.812	128	148.512	12.1865	128.385	0.094785	75.2941	0	0	0	0	0	0	0	0	0	0	0	0	0	0	0	0	0	0	0	0	0	0	0	0	0	0	0	0	0	0	2	0	0	0	0	0	0	0	0	1	1	0	0	1	0	0	0	1	0	0	0	0	0	0	0	90.8								7.5	30.5		311		4.24	0.385	4.3		42	139	7.5	77	76	61	18	19	5					12.9
0	0	64.46	0	0	0	0	0	0	0	0	0	0	0	0	0	0	72	80	88	62	72.3	72	27.5356	5.2474	72.487	0.0719713	51.6667	131	150	165	106	136.05	138	203.065	14.2501	136.782	0.103865	83.3333	0	0	0	0	0	0	0	0	0	0	0	0	0	0	0	0	0	0	0	0	0	0	0	0	0	0	0	0	0	0	2	0	0	1	1	0	0	1	0	0	0	0	0	0	0	0	0	0	0	0	0	0	0	0	0																3.8			137	6.5		68
0	1	40.93	0	0	0	0	0	0	0	0	0	0	0	0	0	0	80	73	82	73	77.6	80	18.3	4.2778	77.6943	0.049307	20	133	134	144	128	134.6	134	33.8	5.8138	134.7	0.038633	80	0	0	0	0	0	0	0	0	0	0	0	0	0	0	0	0	0	0	0	0	0	0	0	0	0	0	0	0	0	0	0	0	0	0	0	0	0	0	0	0	0	0	0	0	0	0	0	0	0	0	0	0	0	0	0																		42.7			78.3		131		72	13	0.83	3.7727	1.37	5.52		4.3
1	1	77.51	0	0	0	0	0	0	0	0	0	0	0	0	0	0	90	88	93	55	73.7719	72	69.0363	8.3088	74.2302	0.111636	59.6491	130	140	165	96	128.175	130	255.29	15.9778	129.15	0.123557	84.2105	0	0	0	0	0	0	0	0	0	0	0	0	0	0	0	0	0	0	0	0	0	0	0	0	0	0	0	0	0	0	3	1	0	0	0	0	0	0	1	0	0	0	0	0	0	0	0	0	0	0	0	0	0	0	0
1	0	50.2	0	0	0	0	0	0	0	0	0	0	0	0	0	0	76	69	82	59	70.5862	70.5	33.931	5.825	70.822	0.0818092	48.2759	165	149	188	107	147.345	147.5	474.37	21.78	148.918	0.146537	89.6552	0	0	0	0	0	0	0	0	0	0	0	0	0	0	0	0	0	0	0	0	0	0	0	0	0	0	0	0	0	0	1	1	0	1	1	1	0	0	1	1	1	0	0	1	0	0	0	0	0	0	0	0	0	0	0																4.6		43	144	4.6	85	77	87	14	12	7
0	1	39.83	0	0	0	0	0	0	0	0	0	0	0	0	0	0	86	86	86	86	86	86			86	0		131	131	131	131	131	131			131	0		0	0	0	0	0	0	0	0	0	0	0	0	0	0	0	0	0	0	0	0	0	0	0	0	0	0	0	0	0	0	0	0	0	0	0	0	0	0	0	0	0	0	0	0	0	0	0	0	0	0	0	0	0	0	0
0	0	62.89	0	0	0	0	0	0	0	0	0	0	0	0	0	0	85	77	85	77	81	81	32	5.6569	81.0987	0.0493827	50	160	159	160	159	159.5	159.5	0.5	0.7071	159.501	0.0031348	0	0	0	0	0	0	0	0	0	0	0	0	0	0	0	0	0	0	0	0	0	0	0	0	0	0	0	0	0	0	0	2	0	0	0	0	0	0	0	0	0	0	0	0	0	0	0	0	0	0	0	0	0	0	0	0
0	0	63.8	0	1	1	0	0	0	0	0	2019-06-04	2016-08-15	0	0	0	0	70	69	95	53	75.8113	77	84.9637	9.2176	76.3591	0.120433	66.0377	134	118	156	98	137.038	141	144.806	12.0335	137.555	0.0869796	66.0377	1	0	0	0	0	0	0	0	0	0	0	0	0	0	0	0	0	0	0	0	0	0	0	0	0	0	0	0	0	0	2	0	0	0	0	0	1	0	0	0	0	0	0	0	0	0	0	0	0	0	0	0	0	0	0	90.3	0	0.3	2.5			0.5	2.7	5.9	31.8		214		4.8		4.7	0.38	41	146	3.2	73	71	64		62	9.4	2.97	2.98	1.1	5.43	15.3	5.2	5
0	0	63.06	0	0	0	0	0	0	0	0	0	0	0	0	0	0	76	86	89	50	67.1129	65.5	68.6592	8.2861	67.6143	0.122465	53.2258	153	165	165	106	131.323	129	227.238	15.0744	132.171	0.11386	83.871	0	0	0	0	0	0	0	0	0	0	0	0	0	0	0	0	0	0	0	0	0	0	0	0	0	0	0	0	0	0	2	0	0	1	0	0	0	0	0	1	0	0	0	0	0	0	0	0	0	0	0	0	0	0	0
0	1	48.46	0	0	0	0	0	0	0	0	0	0	0	0	0	0	90	68	90	68	79	79	242	15.5563	79.7621	0.139241	50	120	111	120	111	115.5	115.5	40.5	6.364	115.588	0.038961	50	0	0	0	0	0	0	0	0	0	0	0	0	0	0	0	0	0	0	0	0	0	0	0	0	0	0	0	0	0	0	0	0	0	0	0	0	0	0	0	0	0	0	0	0	0	0	0	0	0	0	0	0	0	0	0
0	0	68.69	0	0	0	0	0	0	0	0	0	0	0	0	0	0	80	72	91	52	75.8246	76	81.3258	9.0181	76.3496	0.117886	61.4035	145	134	157	102	132.807	131	146.194	12.0911	133.347	0.0902403	73.6842	0	0	0	0	0	0	0	0	0	0	0	0	0	0	0	0	0	0	0	0	0	0	0	0	0	0	0	0	0	0	2	1	1	0	1	0	0	1	0	0	1	0	0	1	0	0	0	0	0	0	0	0	0	0	0																3.9			143	5.4		70					2.09	2.8164	1.52	3.76		4.5	6
1	1	79.14	0	0	0	0	0	0	0	0	0	0	0	0	0	0	61	71	78	41	61.2222	61	106.694	10.3293	61.9919	0.159069	77.7778	161	137	167	101	132.222	134	560.194	23.6684	134.092	0.168767	66.6667	0	0	0	0	0	0	0	0	0	0	0	0	0	0	0	0	0	0	0	0	0	0	0	0	0	0	0	0	0	0	3	1	0	0	0	1	0	1	1	0	0	0	0	0	0	0	0	0	0	0	0	0	0	0	0	88.5	0	0.2	0.7			0.6	5.4	6.9	30		147		3.37		5	0.49	35	144	8.9	66	197	65	16	17	8.8	0.65	2.3245	1.15	3.77	10.1		5.1
0	0	74.1	0	0	0	0	0	0	0	0	0	0	0	0	0	0	60	78	87	50	62.5161	61	66.1883	8.1356	63.0348	0.129083	67.7419	131	132	196	120	153.871	153	313.852	17.7159	154.871	0.114202	77.4194	0	0	0	0	0	0	0	0	0	0	0	0	0	0	0	0	0	0	0	0	0	0	0	0	0	0	0	0	0	0	3	0	0	0	0	0	0	0	0	0	0	0	0	0	0	0	0	0	0	0	0	0	0	0	0
0	1	63.93	0	0	0	0	0	0	0	0	0	0	0	0	0	0	93	75	93	75	84	84	162	12.7279	84.4808	0.107143	50	145	130	145	130	137.5	137.5	112.5	10.6066	137.704	0.0545455	50	0	0	0	0	0	0	0	0	0	0	0	0	0	0	0	0	0	0	0	0	0	0	0	0	0	0	0	0	0	0	2	0	0	0	0	0	0	0	0	0	0	0	0	0	0	0	0	0	0	0	0	0	0	0	0
0	1	20.06	0	0	0	0	0	0	0	0	0	0	0	0	0	0	67	67	67	67	67	67			67	0		120	120	120	120	120	120			120	0		0	0	0	0	0	0	0	0	0	0	0	0	0	0	0	0	0	0	0	0	0	0	0	0	0	0	0	0	0	0	0	0	0	0	0	0	0	0	0	0	0	0	0	0	0	0	0	0	0	0	0	0	0	0	0
0	0	47.96	0	0	0	0	0	0	0	0	0	0	0	0	0	0	70	95	95	50	67.2857	67	113.014	10.6308	68.0808	0.154187	61.9048	100	121	123	100	113.524	114	43.4619	6.5926	113.706	0.0566726	42.8571	0	0	0	0	0	0	0	0	0	0	0	0	0	0	0	0	0	0	0	0	0	0	0	0	0	0	0	0	0	0	0	0	0	0	0	0	0	0	0	0	0	0	0	0	0	0	0	0	0	0	0	0	0	0	0	90.4		0.1	1.2	0		0.2	2.4	3.9	31.6		234		4.27		5	0.3	41.5	141	6.2	74.1	72	40		19	2	0.46			4.5	13.5	5.2	4.5
0	0	54.09	0	0	0	0	0	0	0	0	0	0	0	0	0	0	82	78	89	77	82.2	82	16.6222	4.077	82.2909	0.0470537	40	147	138	185	129	142.8	139	267.511	16.3558	143.641	0.108659	70	0	0	0	0	0	0	0	0	0	0	0	0	0	0	0	0	0	0	0	0	0	0	0	0	0	0	0	0	0	0	1	0	0	0	1	0	0	0	0	1	1	0	0	1	0	0	0	0	0	0	0	0	0	0	0	91.6								5.7	30.6		291		4.15	0.38	4.1		43	139	4.5	71	79	81	36	58	15					12.7	8.3
0	1	69.9	0	0	0	0	0	0	0	0	0	0	0	0	0	0	73	62	80	56	71.7692	72.5	38.2646	6.1858	72.0251	0.0845169	57.6923	148	130	165	112	132.077	132	178.154	13.3474	132.724	0.0990955	69.2308	0	0	0	0	0	0	0	0	0	0	0	0	0	0	0	0	0	0	0	0	0	0	0	0	0	0	0	0	0	0	2	0	0	0	0	0	0	0	0	0	0	0	0	0	0	0	0	0	0	0	0	0	0	0	0
0	0	62.47	0	0	0	0	0	0	0	0	0	0	0	0	0	0	94	71	94	71	83.7273	85	42.2182	6.4976	83.9562	0.0739923	54.5455	148	135	148	124	134.454	135	61.0727	7.8149	134.661	0.0554181	54.5455	0	0	0	0	0	0	0	0	0	0	0	0	0	0	0	0	0	0	0	0	0	0	0	0	0	0	0	0	0	0	2	0	0	0	0	0	0	0	0	0	0	0	0	0	0	0	0	0	0	0	0	0	0	0	0
0	1	51.58	0	0	0	0	0	0	0	0	0	0	0	0	0	0	88	69	100	56	77.3333	76	87.869	9.3738	77.8895	0.120146	66.6667	132	116	150	98	126.123	127	146.288	12.095	126.691	0.0950534	77.193	0	0	0	0	0	0	0	0	0	0	0	0	0	0	0	0	0	0	0	0	0	0	0	0	0	0	0	0	0	0	1	0	0	0	0	0	0	0	0	0	1	0	0	1	0	0	0	0	0	0	0	0	0	0	0																4.3		45.9	138.5	6.4	72.8	93	68		34	35	0.99	4.66	1.93	7.04		6.3
0	0	26.73	0	0	0	0	0	0	0	0	0	0	0	0	0	0	64	73	73	64	68.5	68.5	40.5	6.364	68.6477	0.0656934	50	97	112	112	97	104.5	104.5	112.5	10.6066	104.769	0.0717703	50	0	0	0	0	0	0	0	0	0	0	0	0	0	0	0	0	0	0	0	0	0	0	0	0	0	0	0	0	0	0	0	0	0	0	0	0	0	0	0	0	0	0	0	0	0	0	0	0	0	0	0	0	0	0	0
1	0	77.72	0	0	0	0	0	0	0	0	0	0	0	0	0	0	59	59	59	59	59	59			59	0		106	106	106	106	106	106			106	0		0	0	0	0	0	0	0	0	0	0	0	0	0	0	0	0	0	0	0	0	0	0	0	0	0	0	0	0	0	0	3	0	0	0	0	0	0	0	0	0	0	0	0	0	0	0	0	0	0	0	0	0	0	0	0
0	1	72.31	0	0	0	0	0	0	0	0	0	0	0	0	0	0	72	55	82	55	67.3125	65	95.5625	9.7756	67.9747	0.140616	62.5	138	126	164	119	137.5	139	163.067	12.7698	138.055	0.0899219	75	0	0	0	0	0	0	0	0	0	0	0	0	0	0	0	0	0	0	0	0	0	0	0	0	0	0	0	0	0	0	3	0	0	0	0	0	0	0	0	0	0	0	0	0	0	0	0	0	0	0	0	0	0	0	0	91.1	0	0.4	2.1			0.5	3.7	6.7	31.2		209		4.55		4.3		43	143	6.4	72	88	93		22	15.9					14.2	4.9
0	1	63.76	0	0	0	0	0	0	0	0	0	0	0	0	0	0	80	52	89	48	70.7723	70	92.0976	9.5968	71.4136	0.134927	61.3861	130	108	167	93	134.743	136	254.193	15.9434	135.673	0.117738	76.2376	0	0	0	0	0	0	1	0	0	0	0	0	0	0	0	0	0	0	0	0	0	0	0	0	0	0	0	0	0	0	2	1	0	0	0	0	0	0	0	1	0	1	0	0	0	0	0	1	0	0	0	0	0	0	0																4.2	0.4	36	138	7.5	73	120	74	9	7	8
1	1	66.89	0	1	0	0	0	1	0	0	2011-02-17	0	0	0	2011-02-17	0	90	60	92	50	75	77	83.6444	9.1457	75.5435	0.12061	54.3478	140	125	180	90	142.239	140	285.519	16.8973	143.218	0.117497	60.8696	0	0	0	0	0	0	0	0	0	0	0	0	0	0	0	0	0	0	0	0	0	0	0	0	0	0	0	0	0	0	2	0	0	1	0	0	1	0	0	0	0	0	0	0	0	0	0	0	0	0	0	0	0	0	0
0	1	41.27	0	0	0	0	0	0	0	0	0	0	0	0	0	0	48	69	81	48	69.9545	69.5	76.8074	8.764	70.4766	0.122401	59.0909	99	106	141	96	116.818	115.5	153.965	12.4083	117.445	0.103777	72.7273	0	0	0	0	0	0	0	0	0	0	0	0	0	0	0	0	0	0	0	0	0	0	0	0	0	0	0	0	0	0	0	0	0	0	0	0	0	0	0	0	0	0	0	0	0	0	0	0	0	0	0	0	0	0	0																4.4			141	7		109
0	0	64.47	0	0	0	0	0	0	0	0	0	0	0	0	0	0	77	55	85	43	68.2174	70	75.6885	8.6999	68.7639	0.126837	56.5217	144	119	182	105	140.728	142	230.222	15.1731	141.535	0.107231	77.1739	0	0	0	0	0	0	0	0	0	0	0	0	0	0	0	0	0	0	0	0	0	0	0	0	0	0	0	0	0	0	2	0	0	1	1	0	0	0	0	1	0	0	0	0	0	0	0	0	0	0	0	0	0	0	0																4.8			141	5.8		86
1	1	85.85	0	0	0	0	0	0	0	0	0	0	0	0	0	0	70	70	70	70	70	70			70	0		158	158	158	158	158	158			158	0		0	1	0	0	0	0	0	0	0	0	0	0	0	0	0	0	0	0	0	0	0	0	0	0	0	0	0	0	0	0	4	0	0	0	0	0	0	0	0	0	0	0	0	0	0	0	0	0	0	0	0	0	0	0	0	95.8								14.3	32.5		186		4.03		5		34.13	143	10.2	66	115
0	1	57.63	0	0	0	0	0	0	0	0	0	0	0	0	0	0	81	78	81	52	67.5143	68	58.5513	7.6519	67.9342	0.111706	62.8571	137	128	175	105	129.686	130	180.751	13.4444	130.361	0.102177	77.1429	0	0	0	0	0	0	0	0	0	0	0	0	0	0	0	0	0	0	0	0	0	0	0	0	0	0	0	0	0	0	1	0	0	0	0	0	0	0	0	1	0	1	0	0	0	0	0	1	0	0	0	0	0	0	0																4.3		47	137	5	73	83	78		21	8.8						9.1
0	0	44.03	0	0	0	0	0	0	0	0	0	0	0	0	0	0	77	64	96	59	74.1111	73.5	55.8742	7.4749	74.4802	0.0999225	55.5556	127	101	180	98	119.889	117	169.044	13.0017	120.579	0.107439	74.0741	0	0	0	0	0	0	0	0	0	0	0	0	0	0	0	0	0	0	0	0	0	0	0	0	0	0	0	0	0	0	0	0	0	1	1	0	0	0	0	0	0	0	0	0	0	0	0	0	0	0	0	0	0	0	0
0	0	38.29	0	0	0	0	0	0	0	0	0	0	0	0	0	0	69	70	70	63	67.3333	69	14.3333	3.7859	67.4043	0.045909	66.6667	115	126	126	115	121.333	123	32.3333	5.6862	121.422	0.0382648	33.3333	0	0	0	0	0	0	0	0	0	0	0	0	0	0	0	0	0	0	0	0	0	0	0	0	0	0	0	0	0	0	0	0	0	0	0	0	0	0	0	0	0	0	0	0	0	0	0	0	0	0	0	0	0	0	0
1	0	63.55	0	0	1	0	0	0	0	0	0	2013-08-09	0	0	0	0	74	66	90	47	68.4348	68	89.8933	9.4812	69.0602	0.135498	65.2174	145	131	190	131	153.13	151	226.937	15.0644	153.838	0.096214	78.2609	0	0	0	0	0	0	0	0	0	0	0	0	0	0	0	0	0	0	0	0	0	0	0	0	0	0	0	0	0	0	2	1	0	1	1	0	0	0	0	1	1	0	0	1	0	0	0	1	0	0	0	0	0	0	0																4.6		43	140	4.4	75	67	65		16	6.6	1.92	1.5273	1.24	3.64		5.4	7.8
1	1	74.94	0	0	0	0	0	0	0	0	0	0	0	0	0	0	82	82	82	82	82	82			82	0		144	144	144	144	144	144			144	0		0	0	0	0	0	0	0	0	0	0	0	0	0	0	0	0	0	0	0	0	0	0	0	0	0	0	0	0	0	0	3	0	0	0	0	0	0	0	0	0	0	0	0	0	0	0	0	0	0	0	0	0	0	0	0
0	0	52.87	0	0	0	0	0	0	0	0	0	0	0	0	0	0	77	56	89	51	68.4643	67.5	113.853	10.6702	69.2761	0.154453	69.6429	135	114	166	103	129.375	127.5	223.875	14.9625	130.222	0.114615	71.4286	0	0	0	0	0	0	0	0	0	0	0	0	0	0	0	0	0	0	0	0	0	0	0	0	0	0	0	0	0	0	1	0	0	0	0	0	0	0	0	1	1	0	0	1	0	0	0	1	1	0	0	0	0	0	0																5.4			146	5		68					2.16	2.2282	1.08	4.29		7.7	6.1
0	0	43.31	0	0	0	0	0	0	0	0	0	0	0	0	0	0	70	82	100	64	80.7288	81	57.9597	7.6131	81.0809	0.0935023	57.6271	97	139	193	97	130.881	130	258.83	16.0882	131.85	0.121876	74.5763	0	0	0	0	0	0	0	0	0	0	0	0	0	0	0	0	0	0	0	0	0	0	0	0	0	0	0	0	0	0	0	0	0	0	0	0	0	0	0	0	0	0	0	0	0	0	0	0	0	0	0	0	0	0	0
0	1	44.83	0	0	0	0	0	0	0	0	0	0	0	0	0	0	80	75	95	48	79.9718	80	58.1135	7.6232	80.3293	0.0946501	60.5634	120	139	171	105	139.028	139	168.056	12.9637	139.623	0.0925858	74.6479	0	0	0	0	0	0	0	0	0	0	0	0	0	0	0	0	0	0	0	0	0	0	0	0	1	0	0	0	0	0	2	0	0	0	0	0	0	0	0	1	1	0	0	1	0	0	0	1	0	0	0	0	0	0	0
0	1	63.27	0	0	0	0	0	0	0	0	0	0	0	0	0	0	72	58	95	58	72.175	71	49.3361	7.024	72.5117	0.0967084	50	113	125	178	109	137.975	135	191.518	13.839	138.659	0.099672	76.25	0	0	0	0	0	0	0	0	0	0	0	0	0	0	0	0	0	0	0	0	0	0	0	0	0	0	0	0	0	0	2	0	0	0	1	0	0	0	0	0	0	0	0	0	0	0	0	0	0	0	0	0	0	0	0																3.6			139	30.6		263										5.4
0	0	60.65	0	0	0	0	0	0	0	0	0	0	0	0	0	0	90	66	99	52	78.9792	79.5	60.4401	7.7743	79.3582	0.0980927	53.4722	152	131	166	99	127.451	126	160.179	12.6562	128.074	0.0989568	70.8333	0	0	0	0	0	0	0	0	0	0	0	0	0	0	0	0	0	0	0	0	0	0	0	0	0	0	0	0	0	0	2	0	0	0	0	0	0	0	0	0	0	0	0	0	0	0	0	0	0	0	0	0	0	0	0
1	0	69.49	0	0	0	0	0	0	0	0	0	0	0	0	0	0	76	53	76	53	68	75	169	13	68.8234	0.156095	33.3333	148	116	164	116	142.667	148	597.333	24.4404	144.055	0.139875	66.6667	0	0	0	0	0	0	0	0	0	0	0	0	0	0	0	0	0	0	0	0	0	0	0	0	0	0	0	0	0	0	2	1	0	0	0	0	0	1	1	1	1	0	0	1	0	0	0	0	0	0	0	0	0	0	0	85.5	0.06	0.06	2.14			0.44	6.52	9.37	29.4		393		4.16		4.4		44	141	3.2	78	79	99			10					12.2
0	0	68.72	0	0	0	0	0	0	0	0	0	0	0	0	0	0	72	64	86	43	61.5886	61	67.1099	8.1921	62.1276	0.132591	51.8987	152	135	196	97	139.576	136	268.233	16.3778	140.528	0.116968	74.6835	0	0	0	0	0	0	0	0	0	0	0	0	0	0	0	0	0	0	0	0	0	0	0	0	0	0	0	0	0	0	2	0	0	0	0	0	1	0	1	0	0	0	0	0	0	0	0	0	0	0	0	0	0	0	0
0	0	66.86	0	0	0	0	0	0	0	0	0	0	0	0	0	0	69	76	76	65	70	69	31	5.5678	70.1475	0.0649437	33.3333	127	136	136	117	126.667	127	90.3333	9.5044	126.904	0.0612655	66.6667	0	0	0	0	0	0	0	0	0	0	0	0	0	0	0	0	0	0	0	0	0	0	0	0	0	0	0	0	0	0	2	0	0	1	0	0	0	0	1	1	0	0	0	0	0	0	0	0	0	0	0	0	0	0	0	86.4								16.3	29.3		227		4.77	0.375	3.67	0.29	39.22	135.3	14.16	71.04	95	471	21	409	117.8					14	6.1
0	0	62.17	0	0	0	0	0	0	0	0	0	0	0	0	0	0	91	80	107	52	80.3333	81	118.873	10.9029	81.0592	0.134733	62.3188	165	140	184	125	157.101	159	193.328	13.9042	157.707	0.0878611	56.5217	0	0	0	0	0	0	0	0	0	0	0	0	0	0	0	0	0	0	0	0	0	0	0	0	0	0	0	0	0	0	2	0	0	0	0	0	0	0	0	0	0	0	0	0	0	0	0	0	0	0	0	0	0	0	0
1	0	70.77	0	0	0	0	0	0	0	0	0	0	0	0	0	0	92	74	101	74	88	89	99.5	9.975	88.4511	0.101385	80	185	177	185	164	176	177	69.5	8.3367	176.158	0.0423667	60	0	0	0	0	0	0	0	0	0	0	0	0	0	0	0	0	0	0	0	0	0	0	0	0	0	0	0	0	0	0	3	1	0	1	1	1	1	0	0	1	0	0	0	0	0	0	0	0	0	0	0	0	0	0	0	84.5								10.1	27.6		308		4.12	0.348	5.2			140	8.3		133										6.9
1	0	81.66	0	0	0	0	0	0	0	0	0	0	0	0	0	0	63	55	85	44	58.2059	60	83.7442	9.1512	58.9	0.154892	55.8824	134	136	187	103	131.265	129.5	300.443	17.3333	132.371	0.130092	85.2941	0	0	0	0	0	1	0	0	0	0	0	0	0	0	0	0	0	0	0	0	0	0	0	0	0	0	0	0	0	0	4	0	0	1	1	0	1	0	0	0	1	0	0	1	0	0	0	0	0	0	0	0	0	0	0																4		41.7	141	6.7	81.3	72					1.64			5.72		4.5
0	0	68.34	0	0	0	0	0	0	0	0	0	0	0	0	0	0	90	80	94	80	85.4286	84	26.2857	5.127	85.5603	0.0555627	28.5714	140	140	159	124	138.714	140	124.905	11.1761	139.1	0.0745925	57.1429	0	0	0	0	0	0	0	0	0	0	0	0	0	0	0	0	0	0	0	0	0	0	0	0	0	0	0	0	0	0	2	0	0	0	0	0	1	0	0	0	1	0	0	0	0	0	0	0	0	0	0	0	0	0	0	86	0	0.1	2.7			0.4	3.4	6.6	29.1		293		4.56		4.5		43	143	5.7	73	76	86		34	9.9					13.3		5.2
1	0	73.53	0	1	0	0	0	0	0	0	2007-10-04	0	0	0	0	0	86	88	88	80	84.6667	86	17.3333	4.1633	84.7349	0.0401498	66.6667	154	158	158	140	150.667	154	89.3333	9.4516	150.864	0.0512205	66.6667	0	0	0	0	0	0	0	0	0	0	0	0	0	0	0	0	0	0	0	0	0	0	0	0	0	0	0	0	0	0	3	0	0	0	0	0	0	0	0	0	0	0	0	0	0	0	0	0	0	0	0	0	0	0	0
0	1	44.76	0	0	0	0	0	0	0	0	0	0	0	0	0	0	69	76	76	55	66.0345	66	22.2795	4.7201	66.2001	0.0708607	36.2069	128	141	144	99	116.448	114.5	82.6727	9.0925	116.797	0.0774054	65.5172	0	0	0	0	0	0	0	0	0	0	0	0	0	0	0	0	0	0	0	0	0	0	0	0	0	0	0	0	0	0	0	0	0	0	0	0	0	0	0	1	1	0	0	0	0	0	0	0	0	0	0	0	0	0	0																4.9		44.5	140	7.6	73.4	75	51		10	9	1.2	2.8345	1.16	4.54		8.4
0	0	53.76	0	0	0	0	0	0	0	0	0	0	0	0	0	0	75	60	88	54	74.2885	75.5	66.8759	8.1778	74.7286	0.109018	53.8462	120	132	160	105	133.865	134	114.825	10.7156	134.285	0.0792744	67.3077	0	0	0	0	0	0	0	0	0	0	0	0	0	0	0	0	0	0	0	0	0	0	0	0	0	0	0	0	0	0	1	0	0	1	0	0	0	0	0	0	1	0	0	1	0	0	0	0	0	0	0	0	0	0	0																4		44.4	138	4	81	60					1.48			4.23		5.7
0	0	50.9	0	0	0	0	0	0	0	0	0	0	0	0	0	0	67	67	67	67	67	67			67	0		106	106	106	106	106	106			106	0		0	0	0	0	0	0	0	0	0	0	0	0	0	0	0	0	0	0	0	0	0	0	0	0	0	0	0	0	0	0	1	0	0	0	0	0	0	0	0	0	0	0	0	0	0	0	0	0	0	0	0	0	0	0	0
0	1	57.33	0	0	0	0	0	0	0	0	0	0	0	0	0	0	83	77	88	65	78.2667	79	34.9238	5.9096	78.4746	0.0729461	40	142	124	150	124	134.467	132	62.6952	7.918	134.684	0.056888	73.3333	0	0	0	0	0	0	0	0	0	0	0	0	0	0	0	0	0	0	0	0	0	0	0	0	0	0	0	0	0	0	1	0	0	0	0	0	0	0	0	1	0	0	0	0	0	0	0	0	0	0	0	0	0	0	0	89.4	0	0.1	1.5			0.4	4	6.05	30.5		239		5.36		4.68	0.436	45.4	137	6.1	77.5	87	108		36	16					16.4
0	1	50.4	0	0	0	0	0	0	0	0	0	0	0	0	0	0	76	63	84	54	71.9683	72	54.9022	7.4096	72.3427	0.102136	57.1429	120	130	159	101	126.698	126	160.343	12.6627	127.32	0.099147	80.9524	0	0	0	0	0	0	0	0	0	0	0	0	0	0	0	0	0	0	0	0	0	0	0	0	0	0	0	0	0	0	1	1	0	1	1	1	0	0	0	1	0	0	0	0	0	0	0	0	0	0	0	0	0	0	0	87.4								11.3	30.3		123		4.96		4		38	140	5.5	71	122	76			15					15		7
0	0	55.3	0	0	0	0	0	0	0	0	0	0	0	0	0	0	71	84	84	51	67.9556	68	52.1343	7.2204	68.3296	0.105065	57.7778	146	164	164	103	138.044	139	138.225	11.7569	138.533	0.084216	68.8889	0	0	0	0	0	0	0	0	0	0	0	0	0	0	0	0	0	0	0	0	0	0	0	0	0	0	0	0	0	0	1	0	0	0	0	0	0	0	0	0	0	0	0	0	0	0	0	0	0	0	0	0	0	0	0
1	0	56.69	0	0	0	0	0	0	0	0	0	0	0	0	0	0	85	107	108	53	73.3962	72	116.167	10.7781	74.1686	0.145456	69.8113	169	223	223	117	158.321	155	405.991	20.1492	159.574	0.126062	69.8113	0	0	0	0	0	0	0	0	0	0	0	0	0	0	0	0	0	0	0	0	0	0	0	0	0	0	0	0	0	0	1	0	0	0	1	0	0	0	0	0	0	0	0	0	0	0	0	0	0	0	0	0	0	0	0	87.1								8	30.5		171		4.15		3.7		41	137	8.9	76	94	121	261	893	37					12.7		9.2
0	0	62.49	0	0	0	0	0	0	0	0	0	0	0	0	0	0	60	85	92	55	69.4054	68	53.395	7.3072	69.7838	0.104569	55.4054	115	160	165	101	129.865	128	214.475	14.645	130.677	0.112006	71.6216	0	0	0	0	0	0	0	0	0	0	0	0	0	0	0	0	0	0	0	0	0	0	0	0	0	0	0	0	0	0	2	0	0	0	0	0	0	0	0	0	0	0	0	0	0	0	0	0	0	0	0	0	0	0	0	93.5								5	31.1		220		4.43		4.5		43	140	5	75	60	154		10	8.6					13.8
0	1	68.32	0	1	0	0	0	1	0	0	2012-06-15	0	0	0	2012-06-15	0	80	85	96	56	74.25	75.5	102.903	10.1441	74.9183	0.13447	65.625	150	160	188	107	144.188	144	404.093	20.1021	145.539	0.13722	78.125	0	0	0	0	0	0	0	0	0	0	0	0	0	0	0	0	0	0	0	0	0	0	0	0	0	0	0	0	0	0	2	0	0	0	0	0	0	0	0	0	1	0	0	1	0	0	0	0	0	0	0	0	0	0	0																4.2		38	142	7.1	66	111	103		17	21	0.7	2.3618	2.75	5.43			5
0	0	63.44	0	0	0	0	0	0	0	0	0	0	0	0	0	0	59	78	86	55	72.65	74	94.7658	9.7348	73.267	0.130603	60	117	135	158	108	128.75	131	199.04	14.1081	129.482	0.106803	65	0	0	0	0	0	0	0	0	0	0	0	0	0	0	0	0	0	0	0	0	0	0	0	0	0	0	0	0	0	0	2	0	0	0	0	0	0	0	0	0	0	0	0	0	0	0	0	0	0	0	0	0	0	0	0																4.1			142	4.8		66					1	3.8955	1.64	5.99			4.7
0	1	34.98	0	0	0	0	0	0	0	0	0	0	0	0	0	0	82	82	82	82	82	82			82	0		120	120	120	120	120	120			120	0		0	0	0	0	0	0	0	0	0	0	0	0	0	0	0	0	0	0	0	0	0	0	0	0	0	0	0	0	0	0	0	0	0	0	0	0	0	0	0	0	0	0	0	0	0	0	0	0	0	0	0	0	0	0	0																		43			72		66		65	10.5
0	0	49.23	0	0	0	0	0	0	0	0	0	0	0	0	0	0	84	67	90	67	76.4068	76	29.2455	5.4079	76.5947	0.0701755	44.0678	139	119	164	116	132.898	132	145.61	12.0669	133.436	0.0900253	66.1017	0	0	0	0	0	0	0	0	0	0	0	0	0	0	0	0	0	0	0	0	0	0	0	0	0	0	0	0	0	0	0	0	0	0	1	0	0	0	0	0	0	0	0	0	0	0	0	0	0	0	0	0	0	0	0																4.2	0.29	40	141	4.2	76	73	47	16	11	17	1.32	2.1548	1.94	4.7		6.9
0	0	58.5	0	0	0	0	0	0	0	0	0	0	0	0	0	0	86	74	104	56	73.3088	71	111.858	10.5763	74.0567	0.143206	63.2353	142	144	175	91	134.059	134	376.952	19.4152	135.437	0.143757	75	0	0	0	0	0	0	0	0	0	0	0	0	0	0	0	0	0	0	0	0	0	0	0	0	0	0	0	0	0	0	1	0	0	0	1	0	1	0	0	0	0	0	0	0	0	0	0	0	0	0	0	0	0	0	0	100	0	0.1	1.3			0.4	3.4	5.26	34.6		114		4.14		3.1	0.36	41.2901	143	6.1	74.2021	76	50.4859		96.612	14.8556	0.86	1.6091	1.82	3.82	14.3	6.7	9.491
0	0	45.97	0	0	0	0	0	0	0	0	0	0	0	0	0	0	63	71	80	53	64.8889	66	81.6111	9.0339	65.4455	0.131259	77.7778	114	124	124	96	110.111	110	51.6111	7.1841	110.319	0.0615126	33.3333	0	0	0	0	0	0	0	0	0	0	0	0	0	0	0	0	0	0	0	0	0	0	0	0	0	0	0	0	0	0	0	0	0	0	0	0	0	0	0	0	0	0	0	0	0	0	0	0	0	0	0	0	0	0	0
1	0	66.44	0	1	0	0	0	1	0	0	2007-09-15	0	0	0	2007-09-15	0	69	81	95	67	77.5625	77	60.9292	7.8057	77.9299	0.0974421	62.5	111	127	154	111	134.438	135	168.396	12.9767	135.023	0.0934611	87.5	0	0	0	0	0	0	0	0	0	0	0	0	0	0	0	0	0	0	0	0	0	0	0	0	0	0	0	0	0	0	2	0	0	0	1	0	0	1	0	0	0	0	0	0	0	0	0	0	0	0	0	0	0	0	0																																5
0	0	46.02	0	0	0	0	0	0	0	0	0	0	0	0	0	0	41	73	76	41	64	73	180.667	13.4412	65.1986	0.19444	57.1429	106	136	146	96	121	117	314.333	17.7294	122.108	0.135655	71.4286	0	0	0	0	0	0	0	0	0	0	0	0	0	0	0	0	0	0	0	0	0	0	0	0	0	0	0	0	0	0	0	0	0	0	0	0	0	0	0	0	0	0	0	0	0	0	0	0	0	0	0	0	0	0	0
0	0	27.32	0	0	0	0	0	0	0	0	0	0	0	0	0	0	62	62	62	59	61	62	3	1.7321	61.0164	0.0231838	0	102	112	112	101	105	102	37	6.0828	105.117	0.0473005	33.3333	0	0	0	0	0	0	0	0	0	0	0	0	0	0	0	0	0	0	0	0	0	0	0	0	0	0	0	0	0	0	0	0	0	0	0	0	0	0	0	0	0	0	0	0	0	0	0	0	0	0	0	0	0	0	0
1	1	74.64	0	0	0	0	0	0	0	0	0	0	0	0	0	0	84	58	96	55	73.6429	71.5	102.534	10.1259	74.3111	0.135023	75	143	123	176	117	149.143	147	253.979	15.9367	149.962	0.10493	82.1429	0	0	0	0	0	0	0	0	0	0	0	0	0	0	0	0	0	0	0	0	0	0	0	0	0	0	0	0	0	0	3	0	0	0	0	0	0	0	0	0	0	0	0	0	0	0	0	0	0	0	0	0	0	0	0	90.5								6.4	31.2		186		4.79		3.8		42	139	4.8	77	116	128		16	7.5					14.9	4.7
0	1	64.54	0	0	0	0	0	0	0	0	0	0	0	0	0	0	70	52	100	52	70.8947	70	96.0959	9.8028	71.5575	0.137055	77.193	140	126	158	104	130.772	130	156.536	12.5114	131.359	0.0948308	85.9649	0	0	0	0	0	0	0	0	0	0	0	0	0	0	0	0	0	0	0	0	0	0	0	0	0	0	0	0	0	0	2	1	0	1	0	0	1	1	0	0	0	0	0	0	0	0	0	0	0	0	0	0	0	0	0
1	1	75.92	0	0	0	0	0	0	0	0	0	0	0	0	0	0	89	72	90	51	74.9286	75	86.533	9.3023	75.4629	0.119633	50	156	148	162	138	149.214	149.5	63.4121	7.9632	149.411	0.0514261	42.8571	0	0	0	0	0	0	0	0	0	0	0	0	0	0	0	0	0	0	0	0	0	0	0	0	0	0	0	0	0	0	3	1	0	0	0	1	1	0	0	1	0	0	0	0	0	0	0	0	0	0	0	0	0	0	0																4.6			142	9.9		175
1	1	67.24	0	1	0	0	0	1	0	0	2018-12-10	0	0	0	2018-12-10	0	83	59	94	59	77.0526	77	50.5865	7.1124	77.3745	0.0914927	63.1579	142	97	156	97	123.965	121	208.463	14.4382	124.788	0.115444	75.4386	0	0	0	0	0	0	0	0	0	0	0	0	0	0	0	0	0	0	0	0	0	0	0	0	0	0	0	0	0	0	2	1	0	0	0	0	0	0	0	0	0	0	0	0	0	0	0	0	0	0	0	0	0	0	0																4.2			141	5.2		82					2.14	4.2573	1.27	6.5		5.6
1	1	72.46	0	0	0	0	0	0	0	0	0	0	0	0	0	0	90	69	97	59	82.0714	83	100.071	10.0036	82.6356	0.117455	57.1429	160	151	161	126	146.786	146.5	89.7198	9.4721	147.069	0.0621825	64.2857	0	0	0	0	0	0	0	0	0	0	0	0	0	0	0	0	0	0	0	0	0	0	0	0	0	0	0	0	0	0	3	0	0	1	0	0	0	1	1	0	0	0	0	0	0	0	0	0	0	0	0	0	0	0	0																4.45	0.632		142	8.4		191										5.12
0	1	72.66	1	0	0	0	0	0	0	2002-10-10	0	0	0	0	0	0	66	86	86	66	76	76	200	14.1421	76.6551	0.131579	50	158	163	163	158	160.5	160.5	12.5	3.5355	160.519	0.0155763	50	0	0	0	0	0	0	0	0	0	0	0	0	0	0	0	0	0	0	0	0	0	0	0	0	0	0	0	0	0	0	3	0	0	0	0	0	0	0	0	1	0	0	0	0	0	0	0	0	0	0	0	0	0	0	0	85.2	0.1	0.4	1.8			0.9	6.1	9.3	29.7		245		3.68		4.9			140	4.8		85					1.91	2.3718	1.22	4.46	10.9	12.5	12.3
1	1	64.09	0	0	0	0	0	0	0	0	0	0	0	0	0	0	74	68	91	60	74.5152	74	47.4451	6.888	74.8232	0.0910267	57.5758	158	130	176	129	147.97	150	128.093	11.3178	148.389	0.0753195	72.7273	0	0	0	0	0	0	0	0	0	0	0	0	0	0	0	0	0	0	0	0	0	0	0	0	0	0	0	0	0	0	2	1	0	0	0	0	0	0	0	0	1	0	0	0	0	0	0	0	0	0	0	0	0	0	0																4.7		43	137.3	5.6	78	116					1.56	2.8009	0.92	4.43		4.9
0	0	80.46	0	0	0	0	0	0	0	0	0	0	0	0	0	0	58	56	68	56	60.6667	58	41.3333	6.4291	60.8933	0.0865276	66.6667	109	111	119	109	113	111	28	5.2915	113.083	0.0382345	66.6667	0	0	0	0	0	0	0	0	0	0	0	0	0	0	0	0	0	0	0	0	0	0	0	0	0	0	0	0	0	0	4	0	0	0	0	0	0	0	0	0	1	0	0	1	0	0	0	0	0	0	0	0	0	0	0	91.7	0	0.3	2.7			0.4	3.5	6.9	31.1		214		4.15	0.381																12.9
0	0	75.54	0	0	0	0	0	0	0	0	0	0	0	0	0	0	70	70	90	42	60.169	60	95.0282	9.7482	60.9426	0.160869	63.3803	120	146	166	84	117.127	114	333.255	18.2553	118.521	0.154758	77.4648	0	0	0	0	0	0	0	0	0	0	0	0	0	0	0	0	0	0	0	0	0	0	0	0	0	0	0	0	0	0	3	0	0	1	0	0	0	1	0	0	0	0	0	0	0	0	0	0	0	0	0	0	0	0	0
0	1	53.16	0	0	0	0	0	0	0	0	0	0	0	0	0	0	79	79	79	79	79	79			79	0		124	124	124	124	124	124			124	0		0	0	0	0	0	0	0	0	0	0	0	0	0	0	0	0	0	0	0	0	0	0	0	0	0	0	0	0	0	0	1	0	0	1	1	0	0	0	0	0	0	0	0	0	0	0	0	0	0	0	0	0	0	0	0	93.2								6.9	31.7		244		4.4		4.3		42	144	5.7	68	96	51		30	28.5					13.9	4.7
0	0	53.44	0	0	0	0	0	0	0	0	0	0	0	0	0	0	75	60	87	58	72.6452	73	45.7737	6.7656	72.9545	0.0923784	48.3871	139	117	158	92	133.887	132.5	177.479	13.3221	134.538	0.0986969	75.8065	0	0	0	0	0	0	0	0	0	0	0	0	0	0	0	0	0	0	0	0	0	0	0	0	0	0	0	0	0	0	1	1	0	0	0	0	0	0	0	1	0	0	0	0	0	0	0	1	0	0	0	0	0	0	0
0	0	44.76	0	0	0	0	0	0	0	0	0	0	0	0	0	0	86	76	87	73	80.5	81	49.6667	7.0475	80.731	0.0758171	75	143	138	143	114	133.75	139	177.583	13.326	134.247	0.0862855	50	0	0	0	0	0	0	0	0	0	0	0	0	0	0	0	0	0	0	0	0	0	0	0	0	0	0	0	0	0	0	0	0	0	0	0	0	0	0	0	0	0	0	0	0	0	0	0	0	0	0	0	0	0	0	0
0	0	66.61	0	0	0	0	0	0	0	0	0	0	0	0	0	0	100	56	100	48	70.1892	70	102.95	10.1464	70.909	0.143578	60.8108	140	128	209	117	147.527	144	330.91	18.1909	148.629	0.12247	70.2703	0	0	0	0	0	0	0	0	0	0	0	0	0	0	0	0	0	0	0	0	0	0	0	0	0	0	0	0	0	0	2	1	0	0	1	0	0	1	0	0	1	0	0	0	0	0	0	0	0	0	0	0	0	0	0
0	1	47.63	0	0	0	0	0	0	0	0	0	0	0	0	0	0	77	68	100	58	79.8293	79.5	96.4396	9.8204	80.4237	0.122265	62.1951	113	111	158	92	125.219	124	201.63	14.1997	126.012	0.112705	81.7073	0	0	0	0	0	0	0	0	0	0	0	0	0	0	0	0	0	0	0	0	0	0	0	0	0	0	0	0	0	0	0	1	0	0	1	0	1	0	0	0	0	0	0	0	0	0	0	0	0	0	0	0	0	0	0	93.2	0	0.3	5.3			0.4	2.5	8.6	32.2		199		4.64		5.1	0.54	48	141	5.5	78	107	128		19	11.8	1.99			5.42	14.9	5.4	6.4
0	0	14.17	0	0	0	0	0	0	0	0	0	0	0	0	0	0	65	59	65	59	62	62	18	4.2426	62.0725	0.0483871	50	105	107	107	105	106	106	2	1.4142	106.005	0.00943396	0	0	0	0	0	0	0	0	0	0	0	0	0	0	0	0	0	0	0	0	0	0	0	0	0	0	0	0	0	0	0	0	0	0	0	0	0	0	0	0	0	0	0	0	0	0	0	0	0	0	0	0	0	0	0	0
0	0	61.88	0	0	0	0	0	0	0	0	0	0	0	0	0	0	66	61	86	50	63.3788	63	48.1466	6.9388	63.7518	0.108648	62.1212	150	130	155	102	131.227	130	150.701	12.276	131.792	0.0928366	77.2727	0	0	0	0	0	0	0	0	0	0	0	0	0	0	0	0	0	0	0	0	0	0	0	0	0	0	0	0	0	0	2	0	0	1	0	0	0	1	0	1	0	0	0	1	0	0	0	1	0	0	0	0	0	0	0																5.4		44	144	6.7	78	91		17
0	0	55.42	0	0	0	0	0	0	0	0	0	0	0	0	0	0	69	58	73	58	67.5455	69	32.4727	5.6985	67.7636	0.080439	72.7273	127	131	142	108	124	126	140.6	11.8575	124.514	0.0911748	81.8182	0	0	0	0	0	0	0	0	0	0	0	0	0	0	0	0	0	0	0	0	0	0	0	0	0	0	0	0	0	0	1	0	0	0	0	0	0	0	0	1	0	0	0	0	0	0	0	1	0	0	0	0	0	0	0																4.1		42	142	6.6	72	69	109		20	11.7						8	8.9
0	0	47.8	0	0	0	0	0	0	0	0	0	0	0	0	0	0	89	81	91	48	71.1111	71	83.3	9.1269	71.6872	0.127552	54.321	152	164	166	106	135.482	136	167.478	12.9413	136.091	0.0949295	83.9506	0	0	0	0	0	0	0	0	0	0	0	0	0	0	0	0	0	0	0	0	0	0	0	0	0	0	0	0	0	0	0	1	0	1	0	0	0	0	0	0	0	0	0	0	0	0	0	0	0	0	0	0	0	0	0																3.7			134	4.9		73										5.9
0	0	51.06	0	0	0	0	0	0	0	0	0	0	0	0	0	0	55	77	77	55	67.6667	71	129.333	11.3725	68.3008	0.137226	66.6667	90	125	125	90	109.667	114	320.333	17.8979	110.636	0.133254	66.6667	0	0	0	0	0	0	0	0	0	0	0	0	0	0	0	0	0	0	0	0	0	0	0	0	0	0	0	0	0	0	1	0	0	0	0	0	0	0	0	0	0	0	0	0	0	0	0	0	0	0	0	0	0	0	0	87.1								6.4	30.6		242		4.55		4.4		45	140	5	70	69	71		10	11.6					13.9		4.8
0	0	73.53	0	0	0	0	0	0	0	0	0	0	0	0	0	0	84	68	91	45	66.5714	65	104.311	10.2133	67.3282	0.151211	65.7143	170	119	170	96	119.143	116	290.067	17.0314	120.32	0.140892	80	0	0	0	0	0	0	0	0	0	0	0	0	0	0	0	0	0	0	0	0	0	0	0	0	0	0	0	0	0	0	3	0	0	0	1	0	1	0	0	1	0	0	0	0	0	0	0	0	0	0	0	0	0	0	0	93.3	0	0.1	2			0.3	4.4	7.1	31.3		181		3.76		4.5		45	144	5.4	82	98	69		8	5.5	1.69			6.47	11.8	5.5	7.5
1	0	70.88	0	0	0	0	0	0	0	0	0	0	0	0	0	0	63	71	71	63	67	67	32	5.6569	67.1193	0.0597015	50	138	144	144	138	141	141	18	4.2426	141.032	0.0212766	50	0	0	0	0	0	0	0	0	0	0	0	0	0	0	0	0	0	0	0	0	0	0	0	0	0	0	0	0	0	0	3	0	0	1	0	0	0	0	0	1	0	0	0	0	0	0	0	0	0	0	0	0	0	0	0
0	0	60.7	0	0	0	0	0	0	0	0	0	0	0	0	0	0	78	84	91	64	79.4521	80	41.9456	6.4765	79.712	0.0809548	47.9452	158	138	173	120	140.931	138	134.815	11.611	141.403	0.0818211	71.2329	0	0	0	0	0	0	0	0	0	0	0	0	0	0	0	0	0	0	0	0	0	0	0	0	0	0	0	0	0	0	2	0	0	0	0	0	0	0	0	0	0	0	0	0	0	0	0	0	0	0	0	0	0	0	0	87.9								4.6	29.8		242		4.23		5.2		42	138	5	72	71	60		14	10					12.6		4.9
1	0	77.58	0	0	0	0	0	0	0	0	0	0	0	0	0	0	78	66	82	55	69.4737	69	52.9298	7.2753	69.8336	0.101927	73.6842	136	132	157	122	137.79	136	84.5088	9.1929	138.08	0.0649373	73.6842	0	0	0	0	0	0	0	0	0	0	0	0	0	0	0	0	0	0	0	0	0	0	0	0	0	0	0	0	0	0	3	0	0	1	1	0	0	0	0	0	0	0	0	0	0	0	0	0	0	0	0	0	0	0	0	88.9	0.1	0.4	2.8			0.8	9	13.2	30		219		4.86		3.8		38	134	6	65	81	61	36	45	11					14.6
0	0	65.78	0	0	0	0	0	0	0	0	0	0	0	0	0	0	75	72	108	66	78.8	73	277.7	16.6643	80.1973	0.18915	60	147	160	207	124	154.8	147	1028.7	32.0734	157.436	0.185318	80	0	0	0	0	0	0	0	0	0	0	0	0	0	0	0	0	0	0	0	0	0	0	0	0	0	0	0	0	0	0	2	1	0	1	1	0	0	0	0	0	1	0	0	1	0	0	0	0	0	0	0	0	0	0	0
0	1	66.82	0	0	0	0	0	0	0	0	0	0	0	0	0	0	86	69	102	58	73.7879	73	124.672	11.1657	74.6026	0.149011	63.6364	153	140	163	106	134.606	135	220.121	14.8365	135.397	0.108539	60.6061	0	0	0	0	0	0	0	0	0	0	0	0	0	0	0	0	0	0	0	0	0	0	0	0	0	0	0	0	0	0	2	0	0	0	0	0	0	0	0	0	0	0	0	0	0	0	0	0	0	0	0	0	0	0	0
1	0	72.39	0	0	0	0	0	0	0	0	0	0	0	0	0	0	70	70	78	57	67.3265	68	33.5578	5.7929	67.5702	0.0851595	53.0612	141	140	163	107	137.49	137	180.838	13.4476	138.132	0.0968049	61.2245	0	0	0	0	0	0	0	0	0	0	0	0	0	0	0	0	0	0	0	0	0	0	0	0	0	0	0	0	0	0	3	0	0	0	1	0	0	0	0	1	0	0	0	0	0	0	0	1	0	0	0	0	0	0	0	96.6								5.3	32.2		187		3.86	0.373	4.4			140	8		85									12.4	7.1
1	0	78.3	0	0	0	0	0	0	0	0	0	0	0	0	0	0	51	85	117	51	73.1818	70	301.394	17.3607	75.1217	0.231773	72.7273	153	153	202	107	145.091	143.5	535.134	23.133	146.841	0.155772	77.2727	0	0	0	0	0	0	0	0	0	0	0	0	0	0	0	0	0	0	0	0	0	0	0	0	0	0	0	0	0	0	3	0	0	1	1	0	0	0	0	1	1	0	0	1	0	0	0	1	0	0	0	0	0	0	0	88								4.17	29.8		137		3.99		3.7		38.666	139	4.2	67	85	72.965		16.122	7.0124					11.9		6.1
0	0	51.34	0	0	0	0	0	0	0	0	0	0	0	0	0	0	84	83	96	61	76.5625	76	73.1024	8.55	77.0285	0.110504	62.5	134	130	162	95	127	128	247.489	15.7318	127.951	0.122575	77.0833	0	0	0	0	0	0	0	0	0	0	0	0	0	0	0	0	0	0	0	0	0	0	0	0	0	0	0	0	0	0	1	0	0	1	0	0	1	0	0	0	1	0	0	0	0	0	0	0	0	0	0	0	0	0	0																3.9		42	143	4.2	78	62	109	46	41	14
0	1	65.02	0	0	0	0	0	0	0	0	0	0	0	0	0	0	74	77	77	72	75	75.5	6	2.4495	75.03	0.0282843	50	166	144	166	144	154.5	154	105	10.247	154.755	0.0574377	75	0	0	0	0	0	0	0	0	0	0	0	0	0	0	0	0	0	0	0	0	0	0	0	0	0	0	0	0	0	0	2	0	0	0	0	0	0	0	0	0	0	0	0	0	0	0	0	0	0	0	0	0	0	0	0
0	1	71.76	0	0	0	0	0	0	0	0	0	0	0	0	0	0	75	63	84	46	69.9216	70	71.7537	8.4708	70.4228	0.119953	66.6667	147	157	167	135	152.569	152	79.5702	8.9202	152.824	0.0578908	66.6667	0	0	0	0	0	0	0	0	0	0	0	0	0	0	0	0	0	0	0	0	0	0	0	0	0	0	0	0	0	0	3	0	0	1	0	0	0	1	0	0	0	0	0	0	0	0	0	0	0	0	0	0	0	0	0
0	1	74.71	0	0	0	0	0	0	0	0	0	0	0	0	0	0	70	72	77	70	72.5	72	5.5	2.3452	72.5316	0.0295293	33.3333	135	151	153	121	140.833	142.5	153.767	12.4003	141.287	0.0803776	66.6667	0	0	0	0	0	0	0	0	0	0	0	0	0	0	0	0	0	0	0	0	0	0	0	0	0	0	0	0	0	0	3	1	0	0	0	0	0	0	0	1	0	0	0	0	0	0	0	0	0	0	0	0	0	0	0
0	1	77.74	0	0	0	0	0	0	0	0	0	0	0	0	0	0	65	72	81	55	68.4559	68	28.7592	5.3628	68.6625	0.0777608	41.1765	100	119	153	100	120.015	119	95.2087	9.7575	120.405	0.0807025	61.7647	0	0	0	0	0	0	0	0	0	0	0	0	0	0	0	0	0	0	0	0	0	0	0	0	0	0	0	0	0	0	3	0	0	0	0	0	0	0	0	0	1	0	0	1	0	0	0	0	0	0	0	0	0	0	0																																5.8
0	1	14.72	0	0	0	0	0	0	0	0	0	0	0	0	0	0	71	61	71	61	66	66	50	7.0711	66.1891	0.0757576	50	103	91	103	91	97	97	72	8.4853	97.1854	0.0618557	50	0	0	0	0	0	0	0	0	0	0	0	0	0	0	0	0	0	0	0	0	0	0	0	0	0	0	0	0	0	0	0	0	0	0	0	0	0	0	0	0	0	0	0	0	0	0	0	0	0	0	0	0	0	0	0
1	0	57.25	0	0	0	0	0	0	0	0	0	0	0	0	0	0	65	72	94	54	71.9231	70.5	91.4338	9.5621	72.5317	0.130367	73.0769	117	128	152	88	119.5	117	194.42	13.9435	120.28	0.114416	84.6154	0	0	0	0	0	0	0	0	0	0	0	0	0	0	0	0	0	0	0	0	0	0	0	0	0	0	0	0	0	0	1	1	0	0	0	0	1	0	0	0	0	0	0	0	0	0	0	0	0	0	0	0	0	0	0																4.4	0.62	45	141	4.2	81	69	57		18	8	2.98	2.7855	1.29	5.43			5
0	0	48.2	0	0	0	0	0	0	0	0	0	0	0	0	0	0	60	80	88	57	68.9623	68	50.9601	7.1386	69.3238	0.102534	62.2642	103	151	153	94	119.887	115	281.564	16.7799	121.033	0.138638	77.3585	0	0	0	0	0	0	0	0	0	0	0	0	0	0	0	0	0	0	0	0	0	0	0	0	0	0	0	0	0	0	0	0	0	0	0	0	0	1	0	0	1	0	0	1	0	0	0	0	0	0	0	0	0	0	0	81								7.24	27.4		307		4.61		4.2		41	140	3.9	71	59					1.64	6.2345	1.04	8.02	12.6
0	0	55.28	0	0	0	0	0	0	0	0	0	0	0	0	0	0	57	69	86	57	70.5147	70	34.3729	5.8628	70.7544	0.0825299	50	112	124	172	112	136.691	135	164.694	12.8333	137.284	0.0931927	76.4706	0	0	0	0	0	0	0	0	0	0	0	0	0	0	0	0	0	0	0	0	0	0	0	0	0	0	0	0	0	0	1	0	0	0	0	0	0	0	0	1	0	0	0	0	0	0	0	1	0	0	0	0	0	0	0	99.3								5.73	32.8		207		4.49		3.6			140	7.2		64					1.06	3.4582	1.36	5.3	14.8	5.9	17.1
0	0	47.31	0	0	0	0	0	0	0	0	0	0	0	0	0	0	81	93	93	61	70.5	66.5	78.82	8.8781	71.0355	0.123484	30.7692	135	157	157	101	116.154	111.5	213.895	14.6252	117.036	0.123467	65.3846	0	0	0	0	0	0	0	0	0	0	0	0	0	0	0	0	0	0	0	0	0	0	0	0	0	0	0	0	0	0	0	0	0	1	0	0	0	0	0	0	0	0	0	0	0	0	0	0	0	0	0	0	0	0	0																4.4			141	5		74
1	0	74.83	0	0	0	0	0	0	0	0	0	0	0	0	0	0	89	56	93	56	78.6111	80	85.781	9.2618	79.1247	0.114499	66.6667	166	114	172	114	147.111	148.5	244.458	15.6351	147.894	0.103287	72.2222	0	0	0	0	0	0	0	0	0	0	0	0	0	0	0	0	0	0	0	0	0	0	0	0	0	0	0	0	0	0	3	1	0	0	0	0	0	0	0	0	1	0	0	0	0	0	0	0	0	0	0	0	0	0	0																5.2		42	140	7.6	80	82	61			6	1.05	3.4027	1.72	5.6		6.4
1	1	65.45	0	0	0	0	0	0	0	0	0	0	0	0	0	0	72	48	87	48	68.8235	69	55.4831	7.4487	69.2137	0.106625	61.7647	138	69	170	69	135.471	135	297.529	17.249	136.532	0.12544	76.4706	0	0	0	0	0	0	0	0	0	0	0	0	0	0	0	0	0	0	0	0	0	0	0	0	0	0	0	0	0	0	2	0	0	0	0	0	0	0	0	1	0	0	0	0	0	0	0	0	0	0	0	0	0	0	0																4		41	132	4.4	68	104		14
0	1	66.9	0	0	0	0	0	0	0	0	0	0	0	0	0	0	82	81	106	63	78.2759	77	71.1928	8.4376	78.7254	0.107327	52.5862	136	136	160	110	127.5	124.5	145.087	12.0452	128.063	0.0940641	71.5517	0	0	0	0	0	0	0	0	0	0	0	0	0	0	0	0	0	0	0	0	0	0	0	0	0	0	0	0	0	0	2	0	0	0	0	0	0	0	1	0	0	0	0	0	0	0	0	0	0	0	0	0	0	0	0
0	0	48.66	0	0	0	0	0	0	0	0	0	0	0	0	0	0	84	53	105	53	73.1111	71.5	96.8553	9.8415	73.7584	0.133358	64.8148	134	120	185	108	135.574	134	236.023	15.363	136.426	0.112264	77.7778	0	0	0	0	0	0	0	0	0	0	0	0	0	0	0	0	0	0	0	0	0	0	0	0	0	0	0	0	0	0	0	0	0	0	0	0	0	0	0	0	0	0	0	0	0	0	0	0	0	0	0	0	0	0	0
0	0	71.53	0	0	0	0	0	0	0	0	0	0	0	0	0	0	70	55	100	51	64.2447	63	62.4019	7.8995	64.7234	0.122304	51.0638	157	133	180	105	128.851	129	194.988	13.9638	129.597	0.107794	68.0851	0	0	0	0	0	0	0	0	0	0	0	0	0	0	0	0	0	0	0	0	0	0	0	0	0	0	0	0	0	0	3	0	0	1	0	0	0	0	0	1	0	0	0	0	0	0	0	0	0	0	0	0	0	0	0
0	0	48.48	0	0	0	0	0	0	0	0	0	0	0	0	0	0	72	65	97	56	70.1264	69	49.042	7.003	70.4712	0.0992869	49.4253	151	124	199	104	134.035	129	363.987	19.0784	135.37	0.141519	75.8621	0	0	0	0	0	0	0	0	0	0	0	0	0	0	0	0	0	0	0	0	0	0	0	0	0	0	0	0	0	0	0	1	0	0	0	0	0	0	0	1	0	0	0	0	0	0	0	0	0	0	0	0	0	0	0
0	0	23.25	0	0	0	0	0	0	0	0	0	0	0	0	0	0	69	63	74	55	65.625	64	41.6964	6.4573	65.9024	0.0920416	37.5	115	107	118	101	111.5	112	32.2857	5.6821	111.627	0.0476688	50	0	0	0	0	0	0	0	0	0	0	0	0	0	0	0	0	0	0	0	0	0	0	0	0	0	0	0	0	0	0	0	0	0	0	0	0	0	0	0	0	0	0	0	0	0	0	0	0	0	0	0	0	0	0	0
0	1	48.75	0	0	0	0	0	0	0	0	0	0	0	0	0	0	90	73	99	60	78.8846	77.5	77.5462	8.806	79.3558	0.109464	61.5385	140	127	169	115	134.077	135	189.434	13.7635	134.755	0.10066	80.7692	0	0	0	0	0	0	0	0	0	0	0	0	0	0	0	0	0	0	0	0	0	0	0	0	0	0	0	0	0	0	0	0	0	0	0	0	0	0	0	0	0	0	0	0	0	0	0	0	0	0	0	0	0	0	0
1	1	70.2	0	0	0	0	0	0	0	0	0	0	0	0	0	0	61	63	76	55	65.0588	64	40.5588	6.3686	65.3515	0.0949668	64.7059	139	133	165	128	141.823	140	92.6544	9.6257	142.131	0.0658446	82.3529	0	0	0	0	0	0	0	0	0	0	0	0	0	0	0	0	0	0	0	0	0	0	0	0	0	0	0	0	0	0	3	0	0	1	1	0	0	0	1	0	0	0	0	0	0	0	0	0	0	0	0	0	0	0	0																4	0.43	41	142	4.5	77	108	77		15	10	3.23	3.9627	1.13	5.71		5.5	6
1	0	82.13	0	0	0	0	0	0	0	0	0	0	0	0	0	0	68	66	68	66	67	67	2	1.4142	67.0075	0.0149254	0	138	144	144	138	141	141	18	4.2426	141.032	0.0212766	50	1	0	0	0	0	1	0	0	1	1	0	0	0	0	0	0	0	0	0	0	0	0	0	1	0	0	0	0	0	0	5	1	0	1	0	1	0	1	0	0	1	0	0	1	0	0	0	0	0	0	0	0	0	0	0	86.4	0.2	0	1.2			0.6	5.9	6.6	29.5		224	76.5204	3.41		4.92	0.55	35	140	11.2	57	184	81	14	8	3					10
0	1	68.98	0	0	0	0	0	0	0	0	0	0	0	0	0	0	82	61	82	45	61.587	61	75.6256	8.6963	62.1847	0.13966	80.4348	162	146	165	112	135.978	134.5	229.044	15.1342	136.8	0.110082	78.2609	0	0	0	0	0	0	0	0	0	0	0	0	0	0	0	0	0	0	0	0	0	0	0	0	0	0	0	0	0	0	2	0	0	1	0	0	1	0	0	1	1	0	0	1	0	0	0	0	0	0	0	0	0	0	0																4		40	142	5.7	70	100	86		16	7.8						4.9
1	1	63.64	0	0	0	0	0	0	0	0	0	0	0	0	0	0	88	66	90	64	78.5833	80	46.4275	6.8138	78.8659	0.084882	45.8333	148	120	158	101	133	136	230.87	15.1944	133.829	0.111838	87.5	0	0	0	0	0	0	0	0	0	0	0	0	0	0	0	0	0	0	0	0	0	0	0	0	0	0	0	0	0	0	2	0	0	1	0	0	1	1	0	0	0	0	0	0	0	0	0	0	0	0	0	0	0	0	0																3.3			140	5.1		77					1.27	3.1027	0.82	4.5		7	7.3
1	1	81.53	0	0	0	0	0	0	0	0	0	0	0	0	0	0	75	80	80	75	77.5	77.5	12.5	3.5355	77.5403	0.0322581	50	148	140	148	140	144	144	32	5.6569	144.055	0.0277778	50	0	0	0	0	0	0	0	0	0	0	0	0	0	0	0	0	0	0	0	0	0	0	0	0	0	0	0	0	0	0	4	0	0	0	0	0	0	0	0	0	0	0	0	0	0	0	0	0	0	0	0	0	0	0	0
0	1	40.28	0	0	0	0	0	0	0	0	0	0	0	0	0	0	76	81	81	67	74.25	74.5	34.25	5.8523	74.4228	0.0682597	75	135	127	135	110	124.25	126	108.917	10.4363	124.578	0.0727414	50	0	0	0	0	0	0	0	0	0	0	0	0	0	0	0	0	0	0	0	0	0	0	0	0	0	0	0	0	0	0	0	0	0	0	0	0	0	0	0	0	0	0	0	0	0	0	0	0	0	0	0	0	0	0	0	90.1		0.11	2.41	0.04		0.5	3.71	6.8	30		279		5.08		4		42	139	4.4	80.8	110	58		26	10					15.3
0	1	47.68	0	0	0	0	0	0	0	0	0	0	0	0	0	0	100	50	100	50	78.9825	79	129.375	11.3743	79.783	0.142742	63.1579	154	97	154	91	126.579	125	237.82	15.4214	127.499	0.120759	80.7018	0	1	0	0	0	1	0	0	0	0	0	0	0	0	0	0	0	0	0	0	0	0	0	0	0	0	0	0	0	0	0	0	0	0	1	0	1	0	0	0	1	0	0	0	0	0	0	0	0	0	0	0	0	0	0
1	0	74.12	0	0	0	0	0	0	0	0	0	0	0	0	0	0	66	96	96	63	76.5	75	119.714	10.9414	77.1816	0.133788	62.5	150	181	199	137	159.625	155	429.125	20.7153	160.797	0.121393	62.5	0	0	0	0	0	0	0	0	0	0	0	0	0	0	0	0	0	0	0	0	0	0	0	0	0	0	0	0	0	0	3	0	0	1	1	0	1	0	0	0	0	0	0	0	0	0	0	0	0	0	0	0	0	0	0																5.7		35.9	141	14.2	71.1	145	89		32	4	1.92	3.8473	1.31	6.03		4.9
0	0	66.83	0	0	0	0	0	0	0	0	0	0	0	0	0	0	67	82	104	62	77.0476	76	65.4332	8.0891	77.4644	0.104151	57.1429	135	119	168	102	134.635	134	176.042	13.2681	135.277	0.0977633	80.9524	0	0	0	0	0	0	0	0	0	0	0	0	0	0	0	0	0	0	0	0	0	0	0	0	0	0	0	0	0	0	2	0	0	0	0	0	0	0	0	0	1	0	0	1	0	0	0	0	0	0	0	0	0	0	0
0	0	48.72	0	0	0	0	0	0	0	0	0	0	0	0	0	0	79	76	90	54	75.6765	76	70.3714	8.3888	76.1332	0.110032	61.7647	144	139	184	100	137.632	137	155.251	12.46	138.187	0.0898627	63.2353	0	0	0	0	0	0	0	0	0	0	0	0	0	0	0	0	0	0	0	0	0	0	0	0	0	0	0	0	0	0	0	0	0	1	0	0	0	0	0	0	0	0	0	0	0	0	0	0	0	0	0	0	0	0	0
1	1	67.86	0	1	0	0	0	1	0	0	2015-08-24	0	0	0	2015-08-24	0	68	61	106	61	73.7143	74	103.026	10.1502	74.3851	0.135215	67.8571	164	116	211	110	142.071	139	434.661	20.8485	143.539	0.144103	82.1429	0	0	0	0	0	0	0	0	0	0	0	0	0	0	0	0	0	0	0	0	0	0	0	0	0	0	0	0	0	0	2	1	0	0	1	0	1	1	0	1	1	1	0	1	0	0	0	1	1	0	0	0	0	0	0	90.8	0	0.2	1.8			0.5	3.3	5.9	31.2		215		3.88		4.2		45	141	9.5	72	138	77		9	9					12.1	4.2	7.7
0	0	47.77	0	0	0	0	0	0	0	0	0	0	0	0	0	0	68	59	87	51	69.3636	70	80.0545	8.9473	69.8863	0.122989	36.3636	110	112	144	108	117.454	116	100.473	10.0236	117.843	0.0813688	63.6364	0	0	0	0	0	0	0	0	0	0	0	0	0	0	0	0	0	0	0	0	0	0	0	0	0	0	0	0	0	0	0	0	0	0	0	0	0	0	0	0	0	0	0	0	0	0	0	0	0	0	0	0	0	0	0	88.5	0	0.1	1.2			0.4	5.4	6.1	29.4		269		4.32		4.2		47	139	6	79	66	50		17	6.8	0.51			6.04	12.7		5.1
1	1	75.55	0	0	0	0	0	0	0	0	0	0	0	0	0	0	56	56	56	56	56	56			56	0		143	143	143	143	143	143			143	0		0	0	0	0	0	0	0	0	0	0	0	0	0	0	0	0	0	0	0	0	0	0	0	0	0	0	0	0	0	0	3	1	0	1	1	1	0	1	0	0	1	0	0	1	0	0	0	0	0	0	0	0	0	0	1	87.3	0	1	1.3			0.6	5.1	7.1	28.2		186		5.44		4.8		36	140	9.3	71	120	102			20	1	4.3455	1.3	6.1	15.3	4.7	5.6
0	1	62.89	0	0	0	0	0	0	0	0	0	0	0	0	0	0	67	75	90	54	73.1667	73	78.227	8.8446	73.6883	0.119617	66.6667	129	133	160	111	135.333	133.5	146.525	12.1047	135.862	0.0885073	62.5	0	0	0	0	0	0	0	0	0	0	0	0	0	0	0	0	0	0	0	0	0	0	0	0	0	0	0	0	0	0	2	0	0	0	0	0	0	0	1	0	0	0	0	0	0	0	0	0	0	0	0	0	0	0	0	85								8.6	29.7		247		5.3	0.451																15.7
0	0	66.68	0	0	0	0	0	0	0	0	0	0	0	0	0	0	80	63	80	62	71.25	71.5	102.25	10.1119	71.7861	0.122907	25	130	136	136	129	131.25	130	10.25	3.2016	131.279	0.0211248	25	0	0	0	0	0	0	0	0	0	0	0	0	0	0	0	0	0	0	0	0	0	0	0	0	0	0	0	0	0	0	2	1	0	0	0	0	0	0	0	0	0	0	0	0	0	0	0	0	0	0	0	0	0	0	0
0	0	47.33	0	0	0	0	0	0	0	0	0	0	0	0	0	0	70	73	101	62	74.3636	72	116.654	10.8007	75.0733	0.138482	72.7273	110	127	148	108	121.364	120	148.454	12.1842	121.918	0.095722	81.8182	0	0	0	0	0	0	0	0	0	0	0	0	0	0	0	0	0	0	0	0	0	0	0	0	0	0	0	0	0	0	0	0	0	0	0	0	0	0	0	0	0	0	0	0	0	0	0	0	0	0	0	0	0	0	0	86								8.3	28.7		307		4.47																	12.8
0	0	24.15	0	0	0	0	0	0	0	0	0	0	0	0	0	0	65	69	69	42	59.625	61	73.4107	8.568	60.1612	0.134417	75	101	111	111	86	100.125	102	72.9821	8.543	100.443	0.0798123	87.5	0	0	0	0	0	0	0	0	0	0	0	0	0	0	0	0	0	0	0	0	0	0	0	0	0	0	0	0	0	0	0	0	0	0	0	0	0	0	0	0	0	0	0	0	0	0	0	0	0	0	0	0	0	0	0	80.9	0	0.1	1.3			0.3	3.4	5.1	26.8		171		4.43																	11.9
1	0	71.03	0	0	0	0	0	0	0	0	0	0	0	0	0	0	60	76	91	53	68.7302	68	89.2325	9.4463	69.3661	0.136345	65.0794	114	130	193	107	137.175	131	377.985	19.4418	138.524	0.140601	77.7778	0	0	0	0	0	0	0	0	0	0	0	0	0	0	0	0	0	0	0	0	0	0	0	0	0	0	0	0	0	0	3	0	0	1	0	1	1	0	0	1	1	0	0	1	0	0	0	0	0	0	0	0	0	0	0																3.9	0.24	44	141	5.4	79	66	98		19	15.6	1.02	3.7264	1.98	6.17			7.2
0	0	47.94	0	0	0	0	0	0	0	0	0	0	0	0	0	0	84	78	90	66	77.0656	78	36.9623	6.0797	77.3011	0.0782402	60.6557	122	138	148	102	124.721	124	101.171	10.0584	125.12	0.0799831	75.4098	0	0	0	0	0	0	0	0	0	0	0	0	0	0	0	0	0	0	0	0	0	0	0	0	0	0	0	0	0	0	0	0	0	0	0	0	0	0	0	0	0	0	0	0	0	0	0	0	0	0	0	0	0	0	0	94.5	0	0.1	0.6			1.3	20.3	22.4	32.5		310		4.93		4.5		47.738	140	7.3	77	66	59.735		16.122	9.7454					16.1	6.7	6.1
0	0	60.28	0	0	0	0	0	0	0	0	0	0	0	0	0	0	73	65	77	46	66.325	67.5	36.2475	6.0206	66.5943	0.0902049	42.5	127	128	164	106	129.512	129	127.139	11.2756	129.996	0.086516	65	0	0	0	0	0	0	0	0	0	0	0	0	0	0	0	0	0	0	0	0	0	0	0	0	0	0	0	0	0	0	2	0	0	1	0	0	0	0	0	0	1	0	0	1	0	0	0	0	0	0	0	0	0	0	0	86.8								11.5	29.4		278		4.57		3.8		42	142	4.6	71	80	76	21	23						13.4
0	1	55.65	0	0	0	0	0	0	0	0	0	0	0	0	0	0	82	63	101	61	72.1429	71	37.4733	6.1215	72.399	0.0843465	53.5714	148	106	164	102	126.274	123.5	213.358	14.6068	127.106	0.114985	77.381	0	0	0	0	0	0	0	0	0	0	0	0	0	0	0	0	0	0	0	0	0	0	0	0	0	0	0	0	0	0	1	0	0	1	0	0	1	0	1	0	0	0	0	0	0	0	0	0	0	0	0	0	0	0	0	90.4								6.8	31.1		241		5.04		3.2	0.31	43	144	3.5	79	88	76			9					15.7
0	0	62.83	0	0	0	0	0	0	0	0	0	0	0	0	0	0	78	59	91	58	71.4643	71	66.0351	8.1262	71.9166	0.11269	69.6429	151	106	198	98	140.625	140	672.02	25.9234	142.952	0.182691	92.8571	0	0	0	0	0	0	0	0	0	0	0	0	0	0	0	0	0	0	0	0	0	0	0	0	0	0	0	0	0	0	2	0	0	0	1	0	0	0	0	1	1	0	0	1	0	0	0	1	0	0	0	0	0	0	0																4.2		45	139	7	75	74	78			14	2.62	2.5391	1.07	4.8		12.8
1	0	70.79	0	0	0	0	0	0	0	0	0	0	0	0	0	0	62	63	91	58	68.7059	67	61.3654	7.8336	69.138	0.112327	64.7059	135	111	196	102	131.235	127.5	411.761	20.2919	132.749	0.152331	70.5882	0	0	0	0	0	0	0	0	0	0	0	0	0	0	0	0	0	0	0	0	0	0	0	0	0	0	0	0	0	0	3	0	0	1	0	0	0	0	1	0	0	0	0	1	0	0	0	0	0	0	0	0	0	0	0																5.1			142	6.1		85
0	1	66.23	0	0	0	0	0	0	0	0	0	0	0	0	0	0	88	75	94	53	73.963	73	71.1307	8.4339	74.4334	0.112968	57.4074	140	129	161	92	132.074	135	217.542	14.7493	132.88	0.110636	79.6296	0	0	0	0	0	0	1	0	0	0	0	0	0	0	0	0	0	0	0	0	0	0	0	0	0	0	0	0	0	0	2	0	0	1	0	0	0	0	1	0	0	0	0	0	0	0	0	0	0	0	0	0	0	0	0	90.3								7.2	30.5		326		4.45		4.3		42	141	6.2	75	130	107		16	12.2					13.6
1	0	80.36	0	0	0	0	0	0	0	0	0	0	0	0	0	0	75	89	92	63	79.75	82	179.583	13.4009	80.59	0.145523	50	133	165	165	124	144.75	145	376.25	19.3972	145.721	0.116051	75	0	0	0	0	0	0	0	0	0	0	0	0	0	0	0	0	0	0	0	0	0	0	0	0	0	0	0	0	0	0	4	0	0	0	0	1	0	0	0	0	0	0	0	0	0	0	0	0	0	0	0	0	0	0	0	90.1								10.3	31.6		213		4.02		4.1		40.9	143	5.2	77.5	86	109		19	4					12.7
0	0	31.38	0	0	0	0	0	0	0	0	0	0	0	0	0	0	74	74	74	74	74	74			74	0		106	106	106	106	106	106			106	0		0	0	0	0	0	0	0	0	0	0	0	0	0	0	0	0	0	0	0	0	0	0	0	0	0	0	0	0	0	0	0	0	0	0	0	0	0	0	0	0	0	0	0	0	0	0	0	0	0	0	0	0	0	0	0																4.3	0.299	48	142	4.2	84	73		20
1	1	71.98	0	0	0	0	0	0	0	0	0	0	0	0	0	0	94	96	96	56	73.8182	69	153.564	12.3921	74.7578	0.160061	72.7273	158	146	158	100	130.454	127	296.873	17.23	131.485	0.12593	81.8182	0	0	0	0	0	1	0	0	0	0	0	0	0	0	0	0	0	0	0	0	0	0	0	0	0	0	0	0	0	0	3	1	0	1	0	1	0	1	0	0	0	0	0	0	0	0	0	0	0	0	0	0	0	0	0
0	1	61.93	0	0	0	0	0	0	0	0	0	0	0	0	0	0	87	74	91	45	71.5833	72	80.1056	8.9502	72.133	0.12416	63.8889	148	137	182	95	133.903	134	377.638	19.4329	135.286	0.144116	75	0	0	0	0	0	0	0	0	0	0	0	0	0	0	0	0	0	0	0	0	0	0	0	0	0	0	0	0	0	0	2	0	0	0	0	0	0	0	0	0	0	0	0	0	0	0	0	0	0	0	0	0	0	0	0																4.5	0.33	42	140	3.6	72	121	111	30	26	15	2.15			6.3		4.7
1	0	84.76	0	0	0	0	0	0	0	0	0	0	0	0	0	0	74	72	81	49	64.8667	66	73.2667	8.5596	65.3916	0.127482	53.3333	161	138	161	86	125.6	127	427.543	20.6771	127.179	0.159044	80	0	1	0	0	0	0	0	0	0	0	0	0	0	0	0	0	0	0	0	0	0	0	0	0	0	0	0	0	0	0	4	0	0	0	0	0	0	0	0	0	0	0	0	0	0	0	0	0	0	0	0	0	0	0	0	100.9	0	0.1	1.2			0.6	4.1	6	34.1		152		3.62																	12.4
1	0	67.18	0	0	0	0	0	0	0	0	0	0	0	0	0	0	67	72	72	67	69.5	69.5	12.5	3.5355	69.5449	0.0359712	50	112	146	146	112	129	129	578	24.0416	130.115	0.131783	50	0	0	0	0	0	0	0	0	0	0	0	0	0	0	0	0	0	0	0	0	0	0	0	0	0	0	0	0	0	0	2	1	0	0	0	0	0	0	0	1	0	0	0	0	0	0	0	1	0	0	0	0	0	0	0	91.5								8.6	30.6		251		3.84		3.9		37	140	4.3	68	51	64			8					11.8	8	6.1
0	1	51.04	0	0	0	0	0	0	0	0	0	0	0	0	0	0	71	79	90	63	76.6667	77.5	84.2667	9.1797	77.1233	0.109303	83.3333	112	150	169	112	144.167	144	440.567	20.9897	145.434	0.132908	83.3333	0	0	0	0	0	0	0	0	0	0	0	0	0	0	0	0	0	0	0	0	0	0	0	0	0	0	0	0	0	0	1	0	0	0	0	0	0	0	0	0	0	0	0	0	0	0	0	0	0	0	0	0	0	0	0
0	0	49.5	0	0	0	0	0	0	0	0	0	0	0	0	0	0	100	78	100	78	87.4444	87	48.2778	6.9482	87.6895	0.0749144	44.4444	163	131	164	124	147.889	152	227.361	15.0785	148.571	0.0961272	77.7778	0	0	0	0	0	0	0	0	0	0	0	0	0	0	0	0	0	0	0	0	0	0	0	0	0	0	0	0	0	0	0	0	0	0	0	0	0	0	0	0	0	0	0	0	0	0	0	0	0	0	0	0	0	0	0	93.8								12.8	32.4		330		4.22		3.3		40	136	5.1	78	81	48			6	1.46	2.9164	1.32	4.9	13.7	6.2	6.2
0	1	45.92	0	0	0	0	0	0	0	0	0	0	0	0	0	0	82	66	94	66	81.64	82	45.3233	6.7323	81.906	0.0807967	60	157	133	175	133	152.4	153	114.667	10.7083	152.761	0.0688445	80	0	0	0	0	0	0	0	0	0	0	0	0	0	0	0	0	0	0	0	0	0	0	0	0	0	0	0	0	0	0	0	1	0	1	0	0	0	0	0	1	0	0	0	0	0	0	0	0	0	0	0	0	0	0	0																4.7		41.9	139	5.3	71.4	96	95		24	11	7.05		0.95	5.82		11.2
0	1	64.57	0	0	0	0	0	0	0	0	0	0	0	0	0	0	90	89	113	60	80.163	80	86.6874	9.3106	80.6961	0.115513	57.6087	160	128	191	100	135.783	135	339.337	18.4211	137.013	0.134927	76.087	0	0	0	0	0	0	0	0	0	0	0	0	0	0	0	0	0	0	0	0	0	0	0	0	0	0	0	0	0	0	2	0	0	1	1	0	0	0	0	0	0	0	0	0	0	0	0	0	0	0	0	0	0	0	0
0	1	65.2	0	0	0	0	0	0	0	0	0	0	0	0	0	0	45	65	65	45	61.0714	62.5	27.3022	5.2252	61.2786	0.0824458	21.4286	109	118	123	87	103.714	102.5	108.528	10.4177	104.199	0.0967919	71.4286	0	0	0	0	0	0	0	0	0	0	0	0	0	0	0	0	0	0	0	0	0	0	0	0	0	0	0	0	0	0	2	0	0	0	0	0	0	0	0	0	0	0	0	0	0	0	0	0	0	0	0	0	0	0	0
1	1	75.8	0	0	0	0	0	0	0	0	0	0	0	0	0	0	79	75	90	63	75.5333	75	40.8	6.3875	75.797	0.0836203	60	149	160	184	125	153.2	151	171.664	13.102	153.747	0.0845669	80	0	0	0	0	0	0	0	0	0	0	0	0	0	0	0	0	0	0	0	0	0	0	0	0	0	0	0	0	0	0	3	0	0	0	0	0	1	0	0	1	0	0	0	0	0	0	0	1	0	0	0	0	0	0	0	100.3	0	0.3	2			0.5	4.2	7	34.4		170		3.99		4.6		44	146	6.8	68	92	79		15	8.9	1.83	3.4191	1.29	5.57	13.7	10.4	9.1
1	0	72.64	0	0	0	0	0	0	0	0	0	0	0	0	0	0	78	78	78	78	78	78			78	0		142	142	142	142	142	142			142	0		0	0	0	0	0	0	0	0	0	0	0	0	0	0	0	0	0	0	0	0	0	0	0	0	0	0	0	0	0	0	3	0	0	0	0	0	0	0	0	0	0	0	0	0	0	0	0	0	0	0	0	0	0	0	0
0	1	52.17	0	0	0	0	0	0	0	0	0	0	0	0	0	0	110	89	110	60	87.5133	88.5	96.4126	9.819	88.0588	0.111825	64	169	135	177	94	136.793	138	241.789	15.5496	137.668	0.113292	86	0	0	0	0	0	0	0	0	0	0	0	0	0	0	0	0	0	0	0	0	0	0	0	0	0	0	0	0	0	0	1	0	0	1	1	0	1	0	0	0	1	0	0	0	0	0	0	0	0	0	0	0	0	0	0
0	0	53	0	0	0	0	0	0	0	0	0	0	0	0	0	0	74	52	74	52	64.9231	64	55.4103	7.4438	65.3158	0.110158	76.9231	116	105	152	103	121.923	121	213.91	14.6257	122.73	0.115252	61.5385	0	0	0	0	0	0	0	0	0	0	0	0	0	0	0	0	0	0	0	0	0	0	0	0	0	0	0	0	0	0	1	0	0	0	0	0	0	0	0	0	0	0	0	0	0	0	0	0	0	0	0	0	0	0	0
0	0	50.99	0	0	0	0	0	0	0	0	0	0	0	0	0	0	75	57	96	51	69.3333	69.5	74.0633	8.606	69.8616	0.123674	52.8986	147	105	158	98	124.746	122.5	191.402	13.8348	125.506	0.110501	71.7391	0	0	0	0	0	1	0	0	0	0	0	0	0	0	0	0	0	0	0	0	0	0	0	0	0	0	0	0	0	0	1	0	0	0	1	0	0	0	1	0	0	0	0	0	0	0	0	0	0	0	0	0	0	0	0																4.2	0.35		137	4		82					3.44			5.8
0	0	59.42	0	0	0	0	0	0	0	0	0	0	0	0	0	0	74	59	90	52	70.7634	70	68.6826	8.2875	71.2419	0.116484	46.2366	121	132	172	90	124.774	127	203.872	14.2784	125.58	0.113817	67.7419	0	0	0	0	0	0	0	0	0	0	0	0	0	0	0	0	0	0	0	0	0	0	0	0	0	0	0	0	0	0	1	0	0	0	0	0	0	0	1	0	0	0	0	0	0	0	0	0	0	0	0	0	0	0	0																																5.1
0	0	49.32	0	0	0	0	0	0	0	0	0	0	0	0	0	0	77	71	99	61	82.0805	84	90.9121	9.5348	82.6261	0.115494	56.3218	140	134	180	124	146.77	148	170.761	13.0675	147.344	0.0885209	72.4138	0	0	0	0	0	0	0	0	0	0	0	0	0	0	0	0	0	0	0	0	0	0	0	0	0	0	0	0	0	0	0	0	0	0	0	0	0	0	0	0	0	0	0	0	0	0	0	0	0	0	0	0	0	0	0																3.9			139	2.8		71
0	0	49.2	0	0	0	0	0	0	0	0	0	0	0	0	0	0	80	72	90	63	76.8889	78	35.5873	5.9655	77.1136	0.0765009	58.3333	130	142	161	120	141.556	140	114.825	10.7157	141.949	0.0746405	75	0	0	0	0	0	0	0	0	0	0	0	0	0	0	0	0	0	0	0	0	0	0	0	0	0	0	0	0	0	0	0	0	0	1	1	0	0	0	0	0	0	0	0	0	0	0	0	0	0	0	0	0	0	0	0	89.5								8.1	29.8		238		4.69	0.42																14
0	0	43.06	0	0	0	0	0	0	0	0	0	0	0	0	0	0	74	87	87	57	75.9565	77	49.1344	7.0096	76.2653	0.0902558	34.7826	131	156	156	109	127.478	126	93.4427	9.6666	127.828	0.0741624	65.2174	0	0	0	0	0	0	0	0	0	0	0	0	0	0	0	0	0	0	0	0	0	0	0	0	0	0	0	0	0	0	0	0	0	0	1	0	0	0	0	0	0	0	0	0	0	0	0	0	0	0	0	0	0	0	0	91.5		0.1	1.8	0		0.3	2.8	5	32.3		216		3.94		4.1	0.31	41.6	141	4.5	74.2	70	48		18	17	0.57	2.7609	2.13	5.15	12.7	4.3
0	0	51.92	0	0	0	0	0	0	0	0	0	0	0	0	0	0	95	83	95	71	80.7	79	32.8526	5.7317	80.8931	0.0692267	75	140	142	142	109	127.1	125.5	115.358	10.7405	127.53	0.0823645	75	0	0	0	0	0	0	0	0	0	0	0	0	0	0	0	0	0	0	0	0	0	0	0	0	0	0	0	0	0	0	1	0	0	0	0	0	0	0	0	0	0	0	0	0	0	0	0	0	0	0	0	0	0	0	0	88.5								5.5	30.7		261		4.84		3.8		48	140	3.5	80	64	81	23		10					14.9
0	0	51.18	0	0	0	0	0	0	0	0	0	0	0	0	0	0	73	72	89	57	69.0824	69	34.9098	5.9085	69.3316	0.0850231	55.2941	104	116	150	84	108	106	111.595	10.5639	108.509	0.0972365	72.9412	0	0	0	0	0	0	0	0	0	0	0	0	0	0	0	0	0	0	0	0	0	0	0	0	0	0	0	0	0	0	1	0	0	0	0	0	0	0	0	1	0	0	0	0	0	0	0	1	0	0	0	0	0	0	0																4.4		41	139	3.4	81	78	95	14	11	12	2.11	4.1211	1.37	6.6		8.1
0	0	72.18	0	0	1	0	0	0	0	0	0	2008-12-13	0	0	0	0	69	55	80	50	65.4375	65	57.8908	7.6086	65.8738	0.115666	57.2917	128	139	162	105	133.198	133	153.613	12.3941	133.767	0.0925641	68.75	0	0	0	0	0	0	0	0	0	0	0	0	0	0	0	0	0	0	0	0	0	0	0	0	0	0	0	0	0	0	3	0	0	0	0	0	0	0	0	1	0	0	0	0	0	0	0	0	0	0	0	0	0	0	0																4.4			141	5.6		92
0	0	63.35	0	0	0	0	0	0	0	0	0	0	0	0	0	0	58	70	88	55	70.56	70	80.9233	8.9957	71.1084	0.124915	72	136	135	171	108	136.72	136	187.127	13.6794	137.375	0.0980328	76	0	0	0	0	0	0	0	0	0	0	0	0	0	0	0	0	0	0	0	0	0	0	0	0	0	0	0	0	0	0	2	0	0	0	0	0	0	0	0	0	0	0	0	0	0	0	0	0	0	0	0	0	0	0	0
0	0	50.13	0	0	0	0	0	0	0	0	0	0	0	0	0	0	64	68	100	64	74.3333	71.5	82.1176	9.0619	74.8532	0.118474	33.3333	103	122	192	103	126.222	123.5	373.712	19.3316	127.613	0.148841	44.4444	0	0	0	0	0	0	0	0	0	0	0	0	0	0	0	0	0	0	0	0	0	0	0	0	0	0	0	0	0	0	1	0	0	0	0	0	0	0	0	0	0	0	0	0	0	0	0	0	0	0	0	0	0	0	0
1	0	54.85	0	0	0	0	0	0	0	0	0	0	0	0	0	0	68	71	90	55	76.1286	77	47.418	6.8861	76.4349	0.0898048	54.2857	128	159	165	101	135.257	136	194.658	13.952	135.965	0.102412	72.8571	0	0	0	0	0	0	0	0	0	0	0	0	0	0	0	0	0	0	0	0	0	0	0	0	0	0	0	0	0	0	1	0	0	1	0	0	1	0	0	0	0	0	0	0	0	0	0	0	0	0	0	0	0	0	0																						71
1	1	66.55	0	0	0	0	0	0	0	0	0	0	0	0	0	0	80	64	83	50	66.8211	67	54.1698	7.36	67.2209	0.109564	55.7895	150	128	189	104	138.568	136	283.929	16.8502	139.578	0.12096	73.6842	0	0	0	0	0	0	0	0	0	0	0	0	0	0	0	0	0	0	0	0	0	0	0	0	0	0	0	0	0	0	2	0	0	0	0	0	0	0	0	1	0	0	0	0	0	0	0	0	0	0	0	0	0	0	0
1	0	73.61	0	1	0	0	0	1	0	0	2005-05-17	0	0	0	2005-05-17	0	70	79	80	57	69.7	70	51.3436	7.1654	70.0582	0.101511	65	140	189	189	120	142.675	140	171.763	13.1059	143.261	0.0907026	80	0	0	0	0	0	0	0	0	0	0	0	0	0	0	0	0	0	0	0	0	0	0	0	0	0	0	0	0	0	0	3	1	0	0	0	0	1	0	0	0	0	0	0	0	0	0	0	0	0	0	0	0	0	0	0
0	0	75.55	0	0	0	0	0	0	0	0	0	0	0	0	0	0	64	62	78	48	63.3333	62	40.3226	6.35	63.6458	0.0994643	57.1429	136	153	170	105	132.698	132	169.504	13.0194	133.326	0.0973308	79.3651	0	0	0	0	0	0	0	0	0	0	0	0	0	0	0	0	0	0	0	0	0	0	0	0	0	0	0	0	0	0	3	0	0	1	0	0	0	0	0	0	0	0	0	0	0	0	0	0	0	0	0	0	0	0	0
0	0	82.1	0	0	0	0	0	0	0	0	0	0	0	0	0	0	90	76	90	48	60.35	59	129.608	11.3845	61.3616	0.183866	65	180	200	200	108	137.85	134.5	547.924	23.4078	139.725	0.165507	70	0	0	0	0	0	0	0	0	0	0	0	0	0	0	0	0	0	0	0	0	0	0	0	0	0	0	0	0	0	0	4	0	0	1	1	0	1	0	0	0	0	0	0	0	0	0	0	0	0	0	0	0	0	0	0																3.9		40	143	7.2	76.2	89					2.2			5.57			4.8
1	0	63.96	0	0	0	0	0	0	0	0	0	0	0	0	0	0	96	76	96	76	86	86	200	14.1421	86.5794	0.116279	50	154	123	154	123	138.5	138.5	480.5	21.9203	139.365	0.111913	50	0	0	0	0	0	0	0	0	0	0	0	0	0	0	0	0	0	0	0	0	0	0	0	0	0	0	0	0	0	0	2	0	0	0	0	0	0	0	0	0	0	0	0	0	0	0	0	0	0	0	0	0	0	0	0	91.8								6.6	31		184		4	0.368
1	0	83.15	0	0	0	0	0	0	0	0	0	0	0	0	0	0	45	54	59	38	49.7273	51	47.0182	6.857	50.1552	0.131475	72.7273	143	152	152	106	134	137	225.6	15.02	134.763	0.106873	63.6364	0	0	0	0	0	0	0	0	0	0	0	0	0	0	0	0	0	0	0	0	0	0	0	0	0	0	0	0	0	0	4	1	0	1	1	1	0	0	1	0	0	0	0	0	0	0	0	0	0	0	0	0	0	0	0	93.6	0	0	1.3			0.4	3.1	4.9	31.1		143		3.89		5.2		30	141	8.3	62	145	145		3	6.1					12.1		5.6
0	0	53.15	0	0	0	0	0	0	0	0	0	0	0	0	0	0	55	53	55	53	54	54	2	1.4142	54.0093	0.0185185	0	90	91	91	90	90.5	90.5	0.5	0.7071	90.5014	0.00552486	0	0	0	0	0	0	0	0	0	0	0	0	0	0	0	0	0	0	0	0	0	0	0	0	0	0	0	0	0	0	0	1	0	0	0	0	0	0	0	0	0	0	0	0	0	0	0	0	0	0	0	0	0	0	0	0	89.7								4.6	29.9		233		4.62		4.2		42	144	5.9	75	65		20
1	0	67.32	0	1	0	0	0	1	0	0	2012-06-07	0	0	0	2012-06-07	0	94	65	94	65	76.2051	74	45.5358	6.748	76.4957	0.0874081	46.1538	186	111	189	111	150.026	150	245.868	15.6802	150.822	0.103168	74.359	0	0	0	0	0	0	0	0	0	0	0	0	0	0	0	0	0	0	0	0	0	0	0	0	0	0	0	0	0	0	2	0	0	1	1	0	0	0	0	0	0	0	0	0	0	0	0	0	0	0	0	0	0	0	0	91.6								8.13	31.9		187		4.01	0.367	5.3		43	135	6.4	75	87		26									7.1
0	0	33.56	0	0	0	0	0	0	0	0	0	0	0	0	0	0	61	61	61	61	61	61			61	0		98	98	98	98	98	98			98	0		0	0	0	0	0	0	0	0	0	0	0	0	0	0	0	0	0	0	0	0	0	0	0	0	0	0	0	0	0	0	0	0	0	0	0	0	0	0	0	0	0	0	0	0	0	0	0	0	0	0	0	0	0	0	0
1	0	61.74	0	0	0	0	0	0	0	0	0	0	0	0	0	0	90	87	91	65	81.625	83	75.4107	8.6839	82.0282	0.099517	62.5	150	148	174	133	147.25	146	146.214	12.0919	147.684	0.0768146	75	0	0	0	0	0	0	0	0	0	0	0	0	0	0	0	0	0	0	0	0	0	0	0	0	0	0	0	0	0	0	2	0	0	0	0	0	0	0	0	0	0	0	0	0	0	0	0	0	0	0	0	0	0	0	0	91.1	0	0.2	2			0.7	4.8	7.64	30.3		95.2		4.33		3.9		43	139	6.3	76	71	108		18	10	0.5281			5.0604	13.1		5.9
1	1	74.15	0	0	0	0	0	0	0	0	0	0	0	0	0	0	52	52	65	52	59	61	43.5	6.5955	59.2942	0.0999856	40	102	110	129	102	116.8	116	129.7	11.3886	117.243	0.0872112	60	0	0	0	0	0	0	0	0	0	0	0	0	0	0	0	0	0	0	0	0	0	0	0	0	0	0	0	0	0	0	3	0	0	1	0	0	0	0	0	0	0	0	0	0	0	0	0	0	0	0	0	0	0	0	0	95.4	0	0.1	2.2			1	3.7	7.1	32.5		269		4.22		4.9		43	142	5.7	73	103	92		18	10.8					13.7
0	1	68.28	1	0	0	0	0	0	0	2005-04-22	0	0	0	0	0	0	61	47	70	47	62.0833	64.5	54.6288	7.3911	62.4853	0.113983	33.3333	106	102	140	96	121	123	184.546	13.5848	121.697	0.107491	75	0	1	0	0	0	0	0	0	0	0	0	0	0	0	0	0	0	0	0	0	0	0	0	0	0	0	0	0	0	0	2	1	0	0	0	0	0	0	1	1	0	0	0	0	0	0	0	1	0	0	0	0	0	0	0	91.5		0.3	1.7	0		0.7	4.5	6.7	31.6		228		4.51				45	142	6.5	78.6	66	72		31	18					14.3	6.4	3.7
1	0	65.35	0	0	0	0	0	0	0	0	0	0	0	0	0	0	75	80	85	55	70.9688	71	49.3861	7.0275	71.305	0.0974633	59.375	133	163	178	107	136.875	134	287.79	16.9644	137.89	0.121989	90.625	0	0	0	0	0	1	0	0	0	0	0	0	0	0	0	0	0	0	0	0	0	0	0	0	0	0	0	0	0	0	2	0	0	1	0	0	0	0	0	0	1	0	0	1	0	0	0	0	0	0	0	0	0	0	0	85.9								6.4	29.1		251		4.6		4.4		40.7	144.1	5.7	75.3	80	104		13	6						5.2
0	0	59.2	0	0	0	0	0	0	0	0	0	0	0	0	0	0	73	64	90	55	71.0222	70.5	59.7298	7.7285	71.4368	0.108212	51.1111	115	107	170	99	125.911	123	191.385	13.8342	126.66	0.109261	73.3333	0	0	0	0	0	0	0	0	0	0	0	0	0	0	0	0	0	0	0	0	0	0	0	0	0	0	0	0	0	0	1	1	0	0	0	0	0	0	0	1	0	0	0	0	0	0	0	1	0	0	0	0	0	0	0																4.15			143.1	3.2		72					1.02	1.6364	1.8	3.9		6.2	9.6
0	0	54.21	0	0	0	0	0	0	0	0	0	0	0	0	0	0	71	56	92	53	74.4302	75.5	76.1068	8.7239	74.9338	0.116526	66.2791	127	114	179	103	141.814	142	188.953	13.746	142.471	0.0963648	72.093	0	0	0	0	0	0	0	0	0	0	0	0	0	0	0	0	0	0	0	0	0	0	0	0	0	0	0	0	0	0	1	0	0	1	1	0	1	0	0	0	0	0	0	0	0	0	0	0	0	0	0	0	0	0	0																4.2			140	7.3		81										5.6
0	0	46.27	0	0	0	0	0	0	0	0	0	0	0	0	0	0	77	53	77	53	67.6667	68	80.6667	8.9815	68.1616	0.121166	66.6667	126	103	126	103	110.667	107.5	69.4667	8.3347	110.928	0.0687513	50	0	0	0	0	0	0	0	0	0	0	0	0	0	0	0	0	0	0	0	0	0	0	0	0	0	0	0	0	0	0	0	0	0	0	0	0	0	0	0	0	1	0	0	1	0	0	0	0	0	0	0	0	0	0	0																4.3		39	142	4.3	78	71	103		77	6.5	1.35			5.48	11.8
1	0	81.51	0	0	0	0	0	0	0	0	0	0	0	0	0	0	60	60	90	51	68.2857	70	83.1746	9.12	68.8705	0.13115	53.5714	142	108	170	100	134.571	134	272.032	16.4934	135.543	0.120354	82.1429	0	0	0	0	1	0	0	0	0	0	0	0	0	0	0	0	0	0	0	0	0	0	0	0	0	0	0	0	0	0	4	0	0	1	0	0	0	0	0	1	0	0	0	0	0	0	0	0	0	0	0	0	0	0	0
0	0	60.07	0	0	0	0	0	0	0	0	0	0	0	0	0	0	80	75	86	61	73.42	72.5	34.7792	5.8974	73.6517	0.0795167	64	120	135	161	106	134.5	134.5	182.418	13.5062	135.163	0.0994088	78	0	0	0	0	0	0	0	0	0	0	0	0	0	0	0	0	0	0	0	0	0	0	0	0	0	0	0	0	0	0	2	0	0	0	0	0	1	0	0	0	0	0	0	0	0	0	0	0	0	0	0	0	0	0	0	88	0	0.1	2.8			0.6	6.5	6.9	29.8		198		4.1		3.3	0.43	41	142	6.6	72	81	69		18	22.4	1.87			6.55	12.2	4.8
0	0	53.33	0	0	1	0	0	0	0	0	0	2019-01-28	0	0	0	0	100	55	100	50	66.7647	67	80.0154	8.9451	67.3543	0.13319	52.9412	180	125	180	110	137.871	138	171.971	13.1138	138.486	0.0945554	75.2941	0	0	0	0	0	0	0	0	0	0	0	0	0	0	0	0	0	0	0	0	0	0	0	0	0	0	0	0	0	0	1	0	0	1	0	0	1	0	0	0	0	0	0	0	0	0	0	0	0	0	0	0	0	0	0
0	0	69.03	0	0	0	0	0	0	0	0	0	0	0	0	0	0	65	87	90	54	70.0182	69	66.1293	8.132	70.4803	0.11508	60	115	167	167	108	130.782	131	134.396	11.5929	131.285	0.0878337	74.5455	0	0	0	0	0	0	0	0	0	0	0	0	0	0	0	0	0	0	0	0	0	0	0	0	0	0	0	0	0	0	2	0	0	1	0	0	0	0	0	0	1	0	0	1	0	0	0	0	0	0	0	0	0	0	0																4.4	0.33	50	137	7.2	79	78	146		36	11.1	2.1	2.7064	1.75	7.55		4.9	5
0	0	49.94	0	0	0	0	0	0	0	0	0	0	0	0	0	0	71	56	75	49	64.3	65.5	52.5368	7.2482	64.6869	0.109871	65	110	104	129	95	112.15	110.5	82.2395	9.0686	112.498	0.0788139	75	0	0	0	0	0	0	0	0	0	0	0	0	0	0	0	0	0	0	0	0	0	0	0	0	0	0	0	0	0	0	0	0	0	0	0	0	0	0	0	0	0	0	0	0	0	0	0	0	0	0	0	0	0	0	0
0	1	62.65	0	0	0	0	0	0	0	0	0	0	0	0	0	0	90	84	98	60	79.9389	79	48.9347	6.9953	80.2421	0.0871738	51.145	136	140	158	100	127.939	127	122.304	11.0591	128.412	0.08611	70.229	0	0	0	0	0	0	0	0	0	0	0	0	0	0	0	0	0	0	0	0	0	0	0	0	0	0	0	0	0	0	2	0	0	0	0	0	0	0	0	0	0	0	0	0	0	0	0	0	0	0	0	0	0	0	0
0	0	51.29	0	0	0	0	0	0	0	0	0	0	0	0	0	0	65	81	97	48	69.0312	66.5	138.096	11.7514	69.9935	0.167552	53.125	129	141	153	104	126.344	126.5	133.717	11.5636	126.855	0.0900834	68.75	0	0	0	0	0	0	0	0	0	0	0	0	0	0	0	0	0	0	0	0	0	0	0	0	0	0	0	0	0	0	1	0	0	0	0	0	0	0	0	0	0	0	0	0	0	0	0	0	0	0	0	0	0	0	0
0	0	52.57	0	0	0	0	1	0	0	0	0	0	0	2006-02-07	0	0	71	77	78	54	68.1321	68	28.6168	5.3495	68.3378	0.0777719	50.9434	128	142	155	100	129.17	128	125.913	11.2211	129.647	0.0860474	67.9245	0	0	0	0	0	0	0	0	0	0	0	0	0	0	0	0	0	0	0	0	0	0	0	0	0	0	0	0	0	0	1	0	0	0	0	0	1	0	0	1	1	0	0	0	0	0	0	0	0	0	0	0	0	0	0																3.8		45	138	4.4	75	60	50			9	2.88	4.4909	1.4	7.2		6.7
0	0	49.18	0	0	0	0	0	0	0	0	0	0	0	0	0	0	57	67	67	57	65	67	20	4.4721	65.123	0.0615385	20	108	118	132	108	119.8	120	73.2	8.5557	120.044	0.0638769	40	0	0	0	0	0	0	0	0	0	0	0	0	0	0	0	0	0	0	0	0	0	0	0	0	0	0	0	0	0	0	0	0	0	0	0	0	0	0	0	0	0	0	0	0	0	0	0	0	0	0	0	0	0	0	0	88.7		0.1	2.8	0		0.3	3.5	6.7	31.3		305		4.27		3.6		41.8	139	4.7	77.4	78	59		26	9					13.4
0	1	51.25	0	0	0	0	0	0	0	0	0	0	0	0	0	0	70	68	89	57	73.3846	73	89.2062	9.4449	73.9667	0.126205	53.8462	107	138	187	107	135.077	138	403.834	20.0956	136.507	0.145883	73.0769	0	0	0	0	0	1	0	0	0	0	0	0	0	0	0	0	0	0	0	0	0	0	0	0	0	0	0	0	0	0	1	0	0	0	1	0	1	1	0	0	1	0	0	0	0	0	0	0	0	0	0	0	0	0	0																5.2		45.2	136.4	5.1	71.4	89	74		22	11						6
0	0	52.52	0	0	0	0	0	0	0	0	0	0	0	0	0	0	110	90	110	60	72.7356	72	53.1037	7.2872	73.0956	0.0996104	45.977	196	169	196	102	124.023	121	181.488	13.4717	124.744	0.107997	72.4138	0	0	0	0	0	0	0	0	0	0	0	0	0	0	0	0	0	0	0	0	0	0	0	0	0	0	0	0	0	0	1	0	0	1	1	0	0	0	0	0	0	0	0	0	0	0	0	0	0	0	0	0	0	0	0																																6.1
0	0	52.91	0	0	0	0	0	0	0	0	0	0	0	0	0	0	58	44	69	44	60.1667	61.5	79.7667	8.9312	60.7166	0.135508	33.3333	112	116	127	112	118.667	119	39.0667	6.2503	118.804	0.0480821	83.3333	0	0	0	0	0	0	0	0	0	0	0	0	0	0	0	0	0	0	0	0	0	0	0	0	0	0	0	0	0	0	1	0	0	0	0	0	0	0	0	0	0	0	0	0	0	0	0	0	0	0	0	0	0	0	0
1	0	77.8	0	0	0	0	0	0	0	0	0	0	0	0	0	0	86	78	86	78	82	82	32	5.6569	82.0975	0.0487805	50	209	156	209	156	182.5	182.5	1404.5	37.4767	184.414	0.145205	50	0	0	0	0	0	0	0	0	0	0	0	0	0	0	0	0	0	0	0	0	0	0	0	0	0	0	0	0	0	0	3	1	0	1	0	0	0	0	0	1	0	1	0	0	0	0	0	0	0	0	0	0	0	0	0
0	0	51.87	0	0	0	0	0	0	0	0	0	0	0	0	0	0	57	57	57	57	57	57			57	0		103	103	103	103	103	103			103	0		0	0	0	0	0	0	0	0	0	0	0	0	0	0	0	0	0	0	0	0	0	0	0	0	0	0	0	0	0	0	1	0	0	0	0	0	0	0	0	0	0	0	0	0	0	0	0	0	0	0	0	0	0	0	0
0	1	41.62	0	0	0	0	0	0	0	0	0	0	0	0	0	0	64	70	70	64	67	67	18	4.2426	67.0671	0.0447761	50	112	114	114	112	113	113	2	1.4142	113.004	0.00884956	0	0	0	0	0	0	0	0	0	0	0	0	0	0	0	0	0	0	0	0	0	0	0	0	0	0	0	0	0	0	0	0	0	0	0	0	0	0	0	0	0	0	0	0	0	0	0	0	0	0	0	0	0	0	0	0
0	0	55.6	0	0	0	0	0	0	0	0	0	0	0	0	0	0	90	67	100	51	73.2065	73	71.9459	8.4821	73.691	0.115234	72.8261	160	129	160	113	133.674	132	87.0793	9.3316	133.996	0.0694285	68.4783	0	0	0	0	0	0	0	0	0	0	0	0	0	0	0	0	0	0	0	0	0	0	0	0	0	0	0	0	0	0	1	0	0	0	0	0	0	0	0	0	0	0	0	0	0	0	0	0	0	0	0	0	0	0	0
0	1	41.71	0	0	0	0	0	0	0	0	0	0	0	0	0	0	70	60	70	60	64.5	63.5	15.1	3.8859	64.5975	0.0549969	50	123	107	123	104	112.167	108.5	66.9667	8.1833	112.415	0.0666001	66.6667	0	0	0	0	0	0	0	0	0	0	0	0	0	0	0	0	0	0	0	0	0	0	0	0	0	0	0	0	0	0	0	0	0	0	0	0	0	0	0	0	0	0	0	0	0	0	0	0	0	0	0	0	0	0	0																3.3	0.3	41.8	138.9	4.6	77.7	113
0	1	66.53	0	0	0	0	0	0	0	0	0	0	0	0	0	0	72	70	80	69	72.5556	72	10.0278	3.1667	72.617	0.0411486	22.2222	156	159	159	130	147.889	151	86.6111	9.3065	148.149	0.0593301	77.7778	0	0	0	0	0	1	0	0	0	0	0	0	0	0	0	0	0	0	0	0	0	0	0	0	0	0	0	0	0	0	3	0	0	0	1	0	1	0	0	0	0	0	0	0	0	0	0	0	0	0	0	0	0	0	0
0	0	55.27	0	0	0	0	0	0	0	0	0	0	0	0	0	0	77	73	97	60	77.451	76	65.8925	8.1174	77.8669	0.103775	54.902	157	121	166	110	129.569	125	180.93	13.451	130.251	0.102791	76.4706	0	0	0	0	0	0	0	0	0	0	0	0	0	0	0	0	0	0	0	0	0	0	0	0	0	0	0	0	0	0	1	0	0	0	0	0	0	1	0	0	1	0	0	1	0	0	0	0	0	0	0	0	0	0	0																4.2			140	6.7		59											6
0	1	47.38	0	0	0	0	0	0	0	0	0	0	0	0	0	0	51	78	92	51	73.2857	73	79.4143	8.9115	73.7999	0.118668	52.381	110	120	131	100	117.524	117	63.7619	7.9851	117.782	0.0663071	47.619	0	0	0	0	0	0	0	0	0	0	0	0	0	0	0	0	0	0	0	0	0	0	0	0	0	0	0	0	0	0	0	0	0	0	0	0	0	0	0	0	0	0	0	0	0	0	0	0	0	0	0	0	0	0	0																																5.1
1	1	76.02	0	0	0	0	0	0	0	0	0	0	0	0	0	0	60	71	79	52	63.3636	62	41.5758	6.4479	63.676	0.099421	59.0909	110	129	148	106	126.364	127.5	156.242	12.4997	126.952	0.0966442	77.2727	1	0	0	0	0	0	0	0	0	1	0	0	0	0	0	0	0	0	0	0	0	0	0	0	0	1	0	0	0	0	3	1	0	1	0	1	0	0	0	0	0	0	0	0	0	0	0	0	0	0	0	0	0	0	0
0	1	25.43	0	0	0	0	0	0	0	0	0	0	0	0	0	0	61	61	61	61	61	61			61	0		104	104	104	104	104	104			104	0		0	0	0	0	0	0	0	0	0	0	0	0	0	0	0	0	0	0	0	0	0	0	0	0	0	0	0	0	0	0	0	0	0	0	0	0	0	0	0	1	1	0	0	1	0	0	0	1	1	0	0	0	0	0	0	87.3	0	0.1	2.5			0.5	3.1	6.3	30.1		265		5.39																	16.2
0	0	67.43	0	0	0	0	0	0	0	0	0	0	0	0	0	0	50	75	91	44	61.4043	60	69.5069	8.3371	61.9557	0.134322	57.4468	100	139	145	93	120.808	121	201.376	14.1907	121.621	0.116208	70.2128	0	0	0	0	0	0	0	0	0	0	0	0	0	0	0	0	0	0	0	0	0	0	0	0	0	0	0	0	0	0	2	0	0	0	0	0	0	0	0	0	1	0	0	1	0	0	0	0	0	0	0	0	0	0	0																4.3		46	142	3.5	72	69	47		11	9.7	1.41	3.0391	1.67	6.87		5.7	6
0	0	46.86	0	0	0	0	0	0	0	0	0	0	0	0	0	0	80	77	93	64	81.6456	80	35.7446	5.9787	81.8614	0.0727623	45.5696	120	136	150	110	131.798	133	92.2661	9.6055	132.143	0.0724182	69.6203	0	0	0	0	0	0	0	0	0	0	0	0	0	0	0	0	0	0	0	0	0	0	0	0	0	0	0	0	0	0	0	0	0	0	1	0	0	0	0	0	0	0	0	0	0	0	0	0	0	0	0	0	0	0	0
0	0	51.44	0	0	0	0	0	0	0	0	0	0	0	0	0	0	65	60	81	50	66.3953	67	56.2447	7.4996	66.8078	0.111633	58.1395	139	142	167	120	145.744	145	115.576	10.7506	146.131	0.0729009	74.4186	0	0	0	0	0	0	0	0	0	0	0	0	0	0	0	0	0	0	0	0	0	0	0	0	0	0	0	0	0	0	1	0	0	1	0	0	0	0	0	0	0	0	0	1	0	0	0	0	0	0	0	0	0	0	0	92.4		0.1	2.8	0		0.3	5.2	8.5	31.3		302		4.64		4.3		38.7	142	3.5	74.5	53	115		19	7					14.5
1	1	68.04	0	0	0	0	0	0	0	0	0	0	0	0	0	0	71	82	99	64	77.8696	75	77.0277	8.7765	78.3412	0.110231	60.8696	157	152	173	107	145.217	148	259.178	16.099	146.069	0.108425	86.9565	0	0	0	0	0	0	0	0	0	0	0	0	0	0	0	0	0	0	0	0	0	0	0	0	0	0	0	0	0	0	2	0	0	1	1	0	0	0	0	1	0	0	1	0	0	0	0	0	0	0	0	1	0	0	0	82.9	0.1	0.4	1.6			0.7	9.1	12.1	29.9		216		5.22		4.2		42	136	7.3	78	145	82			11					15.6	9	13.8
1	1	72.13	0	1	0	0	0	1	0	0	2012-03-17	0	0	0	2012-03-17	0	77	64	88	53	69.4783	68	88.7154	9.4189	70.0863	0.132586	65.2174	153	126	167	126	144.87	149	101.028	10.0513	145.203	0.0678563	78.2609	0	0	0	0	0	0	0	0	0	0	0	0	0	0	0	0	0	0	0	0	0	0	0	0	0	0	0	0	0	0	3	1	0	1	0	0	0	0	0	1	0	0	0	0	0	0	0	0	0	0	0	0	0	0	0																3.8			140	6.1		110										7.9
0	0	67.97	0	0	0	0	0	0	0	0	0	0	0	0	0	0	64	67	80	51	63.6061	63.5	45.2578	6.7274	63.9555	0.104962	56.0606	139	138	180	109	137.909	136	276.638	16.6324	138.893	0.119687	83.3333	0	0	0	0	0	0	0	0	0	0	0	0	0	0	0	0	0	0	0	0	0	0	0	0	0	0	0	0	0	0	2	1	0	0	1	0	1	0	0	1	1	0	0	1	0	0	0	1	0	0	0	0	0	0	0
0	1	50.39	0	0	0	0	0	0	0	0	0	0	0	0	0	0	53	70	81	53	67.0741	67	26.8246	5.1792	67.27	0.0764985	44.4444	86	131	140	86	117.111	114.5	112.138	10.5895	117.58	0.0895819	66.6667	0	0	0	0	0	0	0	0	0	0	0	0	0	0	0	0	0	0	0	0	0	0	0	0	0	0	0	0	0	0	1	0	0	0	0	0	0	0	0	1	0	0	0	0	0	0	0	0	0	0	0	0	0	0	0																4.4	0.18	44	138	5.2	71	77	137		11	18.5	1.27	4.2736	0.93	5.09		7.5	12
0	0	62.22	0	0	0	0	0	0	0	0	0	0	0	0	0	0	60	58	90	49	65.759	64	72.4534	8.512	66.3011	0.12866	57.8313	130	128	170	111	133.193	130	221.109	14.8697	134.01	0.110966	73.494	0	0	0	0	0	0	0	0	0	0	0	0	0	0	0	0	0	0	0	0	0	0	0	0	0	0	0	0	0	0	2	0	0	1	0	0	1	0	0	0	0	0	0	0	0	0	0	0	0	0	0	0	0	0	0																4.4			139	5.9		96											5.9
0	0	45.64	0	0	0	0	0	0	0	0	0	0	0	0	0	0	87	87	87	87	87	87			87	0		138	138	138	138	138	138			138	0		0	0	0	0	0	0	0	0	0	0	0	0	0	0	0	0	0	0	0	0	0	0	0	0	0	0	0	0	0	0	0	0	0	0	0	0	0	0	0	0	0	0	0	0	0	0	0	0	0	0	0	0	0	0	0
1	0	52.87	0	0	0	1	1	0	0	0	0	0	2010-02-16	2010-02-16	0	0	56	57	81	56	65.5	63.5	78.5714	8.8641	66.0227	0.126589	87.5	135	143	146	117	134.75	138	112.786	10.6201	135.116	0.0737229	37.5	0	0	0	0	0	0	0	0	0	0	0	0	0	0	0	0	0	0	0	0	0	0	0	0	0	0	0	0	0	0	1	0	0	0	0	0	0	0	0	0	0	0	0	0	0	0	0	0	0	0	0	0	0	0	0
0	0	39.92	0	0	0	0	0	0	0	0	0	0	0	0	0	0	53	70	78	53	69.6333	70.5	34.5161	5.875	69.8725	0.082953	50	101	156	159	101	133.4	134	145.903	12.079	133.928	0.0890257	83.3333	0	0	0	0	0	0	0	0	0	0	0	0	0	0	0	0	0	0	0	0	0	0	0	0	0	0	0	0	0	0	0	0	0	0	0	0	0	0	0	0	0	0	0	0	0	0	0	0	0	0	0	0	0	0	0
1	0	79.1	0	1	0	0	0	1	0	0	2004-12-04	0	0	0	2004-12-04	0	88	88	88	88	88	88			88	0		228	228	228	228	228	228			228	0		0	0	0	0	0	0	0	0	0	0	0	0	0	0	0	0	0	0	0	0	0	0	0	0	0	0	0	0	0	0	3	1	1	1	1	1	1	0	1	1	1	0	0	1	0	0	0	1	1	0	0	0	0	0	0																3.9	0.28		143	6.8		98					2.32			4.47		10.4	9.1
0	1	39.12	0	0	0	0	0	0	0	0	0	0	0	0	0	0	76	90	90	59	74.5714	76	131.619	11.4725	75.3241	0.142434	85.7143	132	139	143	106	132	139	179.333	13.3915	132.581	0.0939254	71.4286	0	0	0	0	0	0	0	0	0	0	0	0	0	0	0	0	0	0	0	0	0	0	0	0	0	0	0	0	0	0	0	0	0	0	0	0	0	0	0	0	0	0	0	0	0	0	0	0	0	0	0	0	0	0	0
0	0	30.04	0	0	0	0	0	0	0	0	0	0	0	0	0	0	70	97	97	62	74.3158	72	73.5614	8.5768	74.7832	0.112332	63.1579	120	150	150	108	123.158	120	95.1404	9.754	123.523	0.0770867	57.8947	0	0	0	0	0	0	0	0	0	0	0	0	0	0	0	0	0	0	0	0	0	0	0	0	0	0	0	0	0	0	0	0	0	0	0	0	0	0	0	0	0	0	0	0	0	0	0	0	0	0	0	0	0	0	0	87.3								8.9	29.2		345		4.58
0	0	46.9	0	0	0	0	0	0	0	0	0	0	0	0	0	0	83	83	83	83	83	83			83	0		116	116	116	116	116	116			116	0		0	0	0	0	0	0	0	0	0	0	0	0	0	0	0	0	0	0	0	0	0	0	0	0	0	0	0	0	0	0	0	0	0	0	0	0	0	0	0	0	0	0	0	0	0	0	0	0	0	0	0	0	0	0	0
0	1	66.07	0	0	0	0	0	0	0	0	0	0	0	0	0	0	90	64	98	64	82.0556	82.5	58.8082	7.6686	82.4065	0.0925874	48.1481	170	134	174	119	142.241	140	151.771	12.3195	142.763	0.0858048	75.9259	0	0	0	0	0	0	0	0	0	0	0	0	0	0	0	0	0	0	0	0	0	0	0	0	0	0	0	0	0	0	2	0	0	0	0	0	1	0	1	1	0	0	0	0	0	0	0	0	0	0	0	0	0	0	0	84.5								10.8	29.5		149		4.68		3.6		40	139	3.6	74	84	113		35	13.8	1.48			3.92	13.8	6.1	7.8
1	1	64.33	0	0	0	0	1	0	0	0	0	0	0	2013-05-28	0	0	77	97	97	77	90	96	127	11.2694	90.4691	0.102238	33.3333	142	185	185	142	166.333	172	486.333	22.053	167.305	0.108254	66.6667	0	0	0	0	0	0	0	0	0	0	0	0	0	0	0	0	0	0	0	0	0	0	0	0	0	0	0	0	0	0	2	0	0	0	0	0	0	0	0	0	0	0	0	0	0	0	0	0	0	0	0	0	0	0	0
1	0	62.84	0	0	0	0	0	0	0	0	0	0	0	0	0	0	77	73	95	59	76.3333	76.5	106.782	10.3335	77.0065	0.133098	66.6667	151	127	151	74	125.733	126.5	222.616	14.9203	126.586	0.116672	80	0	0	0	0	0	0	0	0	0	0	0	0	0	0	0	0	0	0	0	0	0	0	0	0	0	0	0	0	0	0	2	0	0	0	0	0	0	0	0	0	1	0	0	0	0	0	0	0	0	0	0	0	0	0	0
0	1	70.95	0	0	0	0	0	0	0	0	0	0	0	0	0	0	71	71	71	71	71	71			71	0		154	154	154	154	154	154			154	0		0	0	0	0	0	0	0	0	0	0	0	0	0	0	0	0	0	0	0	0	0	0	0	0	0	0	0	0	0	0	3	0	0	0	0	0	0	0	0	0	0	0	0	0	0	0	0	0	0	0	0	0	0	0	0
1	1	80.84	0	0	0	0	0	0	0	0	0	0	0	0	0	0	106	95	106	60	81.5833	81.5	111.05	10.538	82.2424	0.127362	75	211	137	211	110	147.806	145.5	428.904	20.71	149.209	0.138157	75	0	0	0	0	0	0	0	0	0	0	0	0	0	0	0	0	0	0	0	0	0	0	0	0	0	0	0	0	0	0	4	0	0	0	0	0	0	0	1	0	0	0	0	0	0	0	0	0	0	0	0	0	0	0	0	92.4	0	0	1.4			0.4	3.3	5.3	31.6		253		4.29		3.9		41	140	6.4	75	111	59		18	8.9					13.6		5.9
0	0	72.49	0	0	0	0	0	0	0	0	0	0	0	0	0	0	62	44	76	40	57.1263	57	60.1966	7.7586	57.6453	0.135099	60	133	101	167	101	129.105	127	205.138	14.3226	129.889	0.110352	75.7895	0	0	0	0	0	0	0	0	0	0	0	0	0	0	0	0	0	0	0	0	0	0	0	0	0	0	0	0	0	0	3	0	0	0	0	0	0	0	0	0	1	0	0	0	0	0	0	0	0	0	0	0	0	0	0																4.7		44	141	5.2	76	85	82	22	14	14						4.9
0	0	47.76	0	0	0	0	0	0	0	0	0	0	0	0	0	0	65	83	89	60	75.4194	75	52.9849	7.2791	75.7585	0.0949452	58.0645	115	135	155	111	131.097	129	159.624	12.6342	131.685	0.0948061	83.871	0	0	0	0	0	0	0	0	0	0	0	0	0	0	0	0	0	0	0	0	0	0	0	0	0	0	0	0	0	0	0	0	0	0	0	0	0	0	0	0	0	0	0	0	0	0	0	0	0	0	0	0	0	0	0	85.7		0.2	1.5	0		0.4	5	7.1	28.5		225		4.64		3.8	0.33	43.5	140.3	3.7	74.3	61	41		28	18	1.86	2.8845	1.23	4.96	13.2		6.3
1	1	74.44	0	1	0	0	0	1	0	0	2001-11-28	0	0	0	2001-11-28	0	79	57	89	54	68.4444	72	149.278	12.2179	69.407	0.1683	44.4444	162	110	182	110	137	135	638.5	25.2686	139.056	0.173894	55.5556	0	0	0	0	0	0	0	0	0	0	0	0	0	0	0	0	0	0	0	0	0	0	0	0	0	0	0	0	0	0	3	1	0	1	1	0	0	0	1	0	1	0	0	1	0	0	0	0	0	0	0	0	0	0	0	90.2	0	0.1	1.3			0.5	3.4	5.3	34		174		3.9		4.8		44	144	8.5	68	134	78		10	6.2					11.9	5
0	1	29.09	0	1	0	0	0	0	0	0	2019-07-24	0	0	0	0	0	75	79	80	70	76	77	20.6667	4.5461	76.1019	0.0518027	50	134	148	148	130	135.5	132	73	8.544	135.702	0.0546076	25	0	0	0	0	0	0	0	0	0	0	0	0	0	0	0	0	0	0	0	0	0	0	0	0	0	0	0	0	0	0	0	0	0	0	0	0	0	0	0	0	0	0	0	0	0	0	0	0	0	0	0	0	0	0	0
1	1	48.51	0	0	0	0	0	0	0	0	0	0	0	0	0	0	98	92	104	81	95.2222	94	45.6944	6.7598	95.4353	0.0669294	66.6667	162	165	190	149	162.444	161	141.278	11.886	162.831	0.0689852	77.7778	0	0	0	0	0	0	0	0	0	0	0	0	0	0	0	0	0	0	0	0	0	0	0	0	0	0	0	0	0	0	0	1	0	1	1	0	0	0	0	0	0	0	0	0	0	0	0	0	0	0	0	0	0	0	0																5.1	0.46		139	6.6		107
0	0	42.81	0	0	0	0	0	0	0	0	0	0	0	0	0	0	100	69	100	57	74.5556	74	46.9546	6.8523	74.8654	0.0912687	52.7778	150	139	182	105	127.556	129	143.912	11.9963	128.111	0.0933926	63.8889	0	0	0	0	0	0	1	0	0	0	0	0	0	0	0	0	0	0	0	0	0	0	0	0	0	0	0	0	0	0	0	0	0	1	0	0	0	0	0	0	0	0	0	0	0	0	0	0	0	0	0	0	0	0	0
0	1	63.99	0	0	0	0	0	0	0	0	0	0	0	0	0	0	68	82	97	52	71.5417	71	55.4876	7.449	71.9204	0.103031	52.0833	137	163	180	102	140.979	139	271.936	16.4905	141.92	0.115746	77.0833	0	0	0	0	0	0	0	0	0	0	0	0	0	0	0	0	0	0	0	0	0	0	0	0	0	0	0	0	0	0	2	0	0	1	0	0	0	0	0	0	0	0	0	0	0	0	0	0	0	0	0	0	0	0	0	69.8								4.7	23		272		5.61		4.8	0.31	40.2	141	6.2	70.5	103	62		23	12	0.91	3.1064	1.67	5.19	12.9	5.5
0	1	63.32	0	1	0	0	0	0	0	0	2017-01-11	0	0	0	0	0	79	97	111	72	87.4054	89	78.3589	8.8521	87.8405	0.0998979	56.7568	126	155	180	114	143.135	146	217.731	14.7557	143.873	0.101687	75.6757	0	0	0	0	0	0	0	0	0	0	0	0	0	0	0	0	0	0	0	0	0	0	0	0	0	0	0	0	0	0	2	0	0	1	1	0	0	1	1	1	0	0	0	0	0	0	0	0	0	0	0	0	0	0	0	95.7								8.4	33.5		214		4.72	0.452	5.1		36	141	6.9	64	110	63	24	29	12	1.8			5.3	15.8	4.8
0	1	53.92	0	0	0	0	0	0	0	0	0	0	0	0	0	0	81	61	90	61	71.7831	71	25.7817	5.0776	71.9603	0.0703074	43.3735	146	120	158	108	127.879	126	155.351	12.464	128.478	0.0968778	57.8313	0	0	0	0	0	0	0	0	0	0	0	0	0	0	0	0	0	0	0	0	0	0	0	0	0	0	0	0	0	0	1	0	0	0	0	0	0	0	0	1	0	0	0	0	0	0	0	0	0	0	0	0	0	0	0
0	0	72.02	0	0	0	0	0	0	0	0	0	0	0	0	0	0	77	94	105	60	81.0508	81	83.3594	9.1301	81.5548	0.111688	69.4915	132	150	197	104	140.288	138	461.416	21.4806	141.896	0.151814	89.8305	0	0	0	0	0	0	0	0	0	0	0	0	0	0	0	0	0	0	0	0	0	0	0	0	0	0	0	0	0	0	3	0	0	0	0	0	1	0	0	0	0	0	0	0	0	0	0	0	0	0	0	0	0	0	0
0	1	55.35	0	0	0	0	0	0	0	0	0	0	0	0	0	0	80	83	95	66	80.2545	81	41.897	6.4728	80.5104	0.0799166	61.8182	129	134	185	121	140.618	141	127.463	11.2899	141.062	0.0795546	58.1818	0	0	0	0	0	0	0	0	0	0	0	0	0	0	0	0	0	0	0	0	0	0	0	0	0	0	0	0	0	0	1	1	0	0	0	0	0	0	0	0	1	0	0	0	0	0	0	0	0	0	0	0	0	0	0
1	0	57.96	0	1	0	0	0	0	1	0	2013-05-18	0	0	0	0	2013-07-15	85	90	90	75	84.1176	80	28.8603	5.3722	84.2789	0.0619582	52.9412	160	150	170	130	156.177	160	142.279	11.9281	156.605	0.0740954	76.4706	0	0	0	0	0	0	0	0	0	0	0	0	0	0	0	0	0	0	0	0	0	0	0	0	0	0	0	0	0	0	1	0	0	0	0	0	0	0	0	1	0	0	0	0	0	0	0	1	0	0	0	0	0	0	0																4.4	0.26	44	138	6.1	73	56	54		11	6.3	1.07			4.09		11.4	9.1
0	0	50.43	0	0	0	0	0	0	0	0	0	0	0	0	0	0	84	66	91	52	70.8644	70	49.602	7.0429	71.2076	0.0985393	62.7119	136	114	150	103	126.695	125	137.733	11.736	127.228	0.0918433	74.5763	0	0	0	0	0	0	0	0	0	0	0	0	0	0	0	0	0	0	0	0	0	0	0	0	0	0	0	0	0	0	1	1	0	0	0	0	0	0	0	1	0	0	0	0	0	0	0	1	0	0	0	0	0	0	0
0	0	69.67	0	0	0	0	0	0	0	0	0	0	0	0	0	0	64	80	93	53	71.1333	71.5	88.4644	9.4055	71.7319	0.130002	76.6667	158	127	191	94	147.1	150.5	459.334	21.4321	148.602	0.143249	76.6667	0	0	0	0	0	0	0	0	0	0	0	0	0	0	0	0	0	0	0	0	0	0	0	0	0	0	0	0	0	0	2	1	0	0	1	0	0	0	0	1	0	0	1	0	0	0	0	0	0	0	0	1	0	0	0																4.4		46	141	6.2	77	92		20
0	0	65.58	0	0	0	0	0	0	0	0	0	0	0	0	0	0	69	81	98	60	78.5556	77	93.2564	9.6569	79.1251	0.120633	66.6667	122	138	169	112	139.185	138	196.31	14.0111	139.863	0.0987833	77.7778	0	0	0	0	0	0	0	0	0	0	0	0	0	0	0	0	0	0	0	0	0	0	0	0	0	0	0	0	0	0	2	0	0	0	0	0	0	0	1	0	0	0	0	0	0	0	0	0	0	0	0	0	0	0	0	89.3								4.2	30.5		242		4.36		3.4		43	138	4.5	69	90	52		17	8.7	0.87			6.58	13.3		5.1
1	1	78.63	0	0	0	0	0	0	0	0	0	0	0	0	0	0	70	50	71	43	59.0952	59	67.6905	8.2274	59.6382	0.135868	71.4286	170	155	174	128	150.19	150	176.462	13.2839	150.749	0.0863154	85.7143	0	0	0	0	0	0	0	0	0	0	0	0	0	0	0	0	0	0	0	0	0	0	0	0	0	0	0	0	0	0	3	1	0	1	0	0	1	0	0	1	0	1	0	0	0	0	0	0	0	0	0	0	0	0	0																4.5	0.47	41	140	10	74	112	91		12	13.5	1.25	3.2036	2.01	5.48		8.4	11.1
0	0	44.63	0	0	0	0	0	0	0	0	0	0	0	0	0	0	98	83	98	59	82.4286	82	57.375	7.5746	82.7688	0.0909507	61.2245	141	142	165	106	132.367	133	135.154	11.6256	132.867	0.0869273	73.4694	0	0	0	0	0	0	0	0	0	0	0	0	0	0	0	0	0	0	0	0	0	0	0	0	0	0	0	0	0	0	0	0	0	0	0	0	0	0	0	0	0	0	0	0	0	0	0	0	0	0	0	0	0	0	0
0	0	72.75	0	0	0	0	0	0	0	0	0	0	0	0	0	0	72	56	81	50	64.7778	65.5	77.4771	8.8021	65.3401	0.132053	83.3333	142	131	193	115	142.833	139.5	278.618	16.6918	143.751	0.11357	72.2222	0	0	0	0	0	0	0	0	0	0	0	0	0	0	0	0	0	0	0	0	0	0	0	0	0	0	0	0	0	0	3	0	0	0	0	0	0	0	0	0	0	0	0	0	0	0	0	0	0	0	0	0	0	0	0	86.8								5.1	30.3		198		4.38		3.3			141	8.6		73									12.9
1	1	73.43	0	0	0	0	1	0	0	0	0	0	0	2013-11-19	0	0	76	49	88	33	61.0769	61.5	238.074	15.4296	62.923	0.247721	80.7692	156	131	179	107	144.808	150	369.522	19.2229	146.029	0.13017	65.3846	0	0	0	0	0	0	0	0	0	0	0	0	0	0	0	0	0	0	0	0	0	0	0	0	0	0	0	0	0	0	3	1	0	0	0	0	1	0	1	1	0	0	0	0	0	0	0	0	0	0	0	0	0	0	0	90.2								6.8	31.7		177		4.13		3.5		39	138	6.3	74.6	123					1.45	2.4909	0.98	4.13		9.2	6.7
0	1	57.87	0	0	0	0	0	0	0	0	0	0	0	0	0	0	76	45	92	44	66.117	67	93.0937	9.6485	66.8099	0.145152	56.383	158	110	160	99	132.425	132	198.505	14.0892	133.165	0.105826	70.2128	0	0	0	0	0	0	0	0	0	0	0	0	0	0	0	0	0	0	0	0	0	0	0	0	0	0	0	0	0	0	1	0	0	0	0	0	0	0	0	1	0	0	0	0	0	0	0	0	0	0	0	0	0	0	0	91.9								6.2	31.2		253		4.77	0.439	4.5		42	141	5.8	71	85		19							14.9	8.6
1	1	54.77	0	0	0	0	0	0	0	0	0	0	0	0	0	0	85	48	112	48	73.5	72	166.929	12.9201	74.5761	0.171742	77.2727	160	132	225	100	129.727	131	834.017	28.8794	132.76	0.217498	77.2727	0	0	0	0	0	0	0	0	0	0	0	0	0	0	0	0	0	0	0	0	0	0	0	0	0	0	0	0	0	0	1	1	0	1	1	0	0	0	0	0	0	0	0	0	0	0	0	0	0	0	0	0	0	0	0																4.1		45	142	2.5	83	65	71		14	9.4	3.79	0.4591	1.25	4.68			5.5
0	0	62.08	0	1	0	0	0	0	0	0	2008-11-01	0	0	0	0	0	76	77	84	69	75.875	76	16.6359	4.0787	75.98	0.0526238	45.8333	100	133	141	100	126.833	129	102.841	10.141	127.221	0.0782721	66.6667	0	0	0	0	0	0	0	0	0	0	0	0	0	0	0	0	0	0	0	0	0	0	0	0	0	0	0	0	0	0	2	0	0	0	0	0	1	0	0	0	1	0	0	0	0	0	0	0	0	0	0	0	0	0	0																4.4	0.4		138	5.9		76
0	1	52	0	0	0	0	0	0	0	0	0	0	0	0	0	0	84	83	104	65	84.4231	85	75.3861	8.6825	84.8598	0.101852	57.6923	133	140	176	118	145.942	146	182.918	13.5247	146.556	0.0917763	69.2308	0	0	0	0	0	0	0	0	0	0	0	0	0	0	0	0	0	0	0	0	0	0	0	0	0	0	0	0	0	0	1	0	0	0	1	0	0	0	0	0	1	0	0	1	0	0	0	0	0	0	0	0	0	0	0	92.1								8	32		232		5.15		4.7	0.38	34.5	145	8.6	68.6	130	97		42	4	3.17	3.4291	1.05	5.92	16.5	5.4	5.2
1	0	68.44	0	1	0	0	0	1	0	0	2019-01-15	0	0	0	2019-01-15	0	80	66	90	55	72.3548	71	50.495	7.106	72.6973	0.0974149	59.6774	160	133	178	115	140.661	136.5	232.687	15.2541	141.473	0.107567	85.4839	0	0	0	0	0	0	0	0	0	0	0	0	0	0	0	0	0	0	0	0	0	0	0	0	0	0	0	0	0	0	2	0	0	1	1	0	0	0	0	0	1	0	0	0	0	0	0	0	0	0	0	0	0	0	0																5.2	0.22	43	144	7.1	75	108	101		11	12.9	1.16	3.9455	1.72	6.21			5.5
0	1	61.06	0	0	0	0	0	0	0	0	0	0	0	0	0	0	70	46	77	45	59.9167	60	69.0142	8.3075	60.478	0.137199	60.4167	135	129	168	100	132.375	133	201.005	14.1776	133.116	0.105981	81.25	0	0	0	0	0	0	0	0	0	0	0	0	0	0	0	0	0	0	0	0	0	0	0	0	0	0	0	0	0	0	2	0	0	0	0	0	0	0	0	1	0	1	0	0	0	0	0	1	0	0	0	0	0	0	0																3.7		45	142	5	75	92	120		33	7.9	2.24	2.1255	0.85	4.15		5	11.1
1	1	79.99	0	0	0	0	0	0	0	0	0	0	0	0	0	0	91	75	91	60	70.5556	69	146.278	12.0945	71.4711	0.161615	44.4444	161	133	161	107	129.333	125	287.25	16.9485	130.317	0.12355	55.5556	0	0	0	0	0	0	0	0	0	0	0	0	0	0	0	0	0	0	0	0	0	0	0	0	0	0	0	0	0	0	3	1	0	0	0	0	0	0	1	0	0	0	0	0	0	0	0	0	0	0	0	0	0	0	0	93.7	0	0.2	1.1			0.5	3.4	5.16	30.7		189	80.18	4.22		4.01	0.424	37	140	8.5	66	101	39		18	9	1.01	2.2009	1.67	4.33	13	4.84
0	0	52.49	0	0	0	0	0	0	0	0	0	0	0	0	0	0	60	71	79	52	66.4	66	56.9895	7.5491	66.8064	0.110813	60	90	110	135	90	108.95	109	188.997	13.7476	109.771	0.122988	65	0	0	0	0	0	0	0	0	0	0	0	0	0	0	0	0	0	0	0	0	0	0	0	0	0	0	0	0	0	0	1	0	0	0	0	0	0	1	0	0	0	0	0	0	0	0	0	0	0	0	0	0	0	0	0																3.9	0.353	41	141	4.9	68	78		16
0	1	59.22	0	0	0	0	0	0	0	0	0	0	0	0	0	0	72	75	95	63	76.7885	76	50.8759	7.1327	77.1127	0.0919906	50	132	118	160	99	129.404	128.5	146.049	12.0851	129.956	0.0924882	73.0769	0	0	0	0	0	1	0	0	0	0	0	0	0	0	0	0	0	0	0	0	0	0	0	0	0	0	0	0	0	0	1	0	0	1	0	0	0	0	0	0	0	0	0	1	0	0	0	0	0	0	0	0	0	0	0	87.8								8	30.6		302		4.78		4.6	0.33	41.4	141	5	74.2	63	167		25	11	1.11	3.1355	1.38	5.02	14.6	5.9	5.1
1	0	52.97	0	0	0	0	0	0	0	0	0	0	0	0	0	0	91	98	98	87	93.4	95	19.3	4.3932	93.4826	0.0420704	20	153	183	183	137	157.4	156	273.3	16.5318	158.093	0.0939421	60	0	0	0	0	0	0	0	0	0	0	0	0	0	0	0	0	0	0	0	0	0	0	0	0	0	0	0	0	0	0	1	0	0	1	1	0	0	0	0	0	0	0	0	0	0	0	0	0	0	0	0	0	0	0	0
0	1	41.48	0	0	0	0	0	0	0	0	0	0	0	0	0	0	117	92	117	60	82.4146	81	132.149	11.4956	83.1931	0.137773	65.8537	162	138	162	91	119.317	114	235.472	15.3451	120.276	0.12703	73.1707	0	0	0	0	0	0	0	0	0	0	0	0	0	0	0	0	0	0	0	0	0	0	0	0	0	0	0	0	0	0	0	1	0	0	1	0	1	0	0	0	0	0	0	0	0	0	0	0	0	0	0	0	0	0	0																4.1			141	6.9		88
0	0	74.31	0	0	0	0	0	0	0	0	0	0	0	0	0	0	75	71	92	59	70.7581	69.5	58.1536	7.6259	71.1612	0.106901	59.6774	152	157	194	114	144.774	142	301.653	17.3682	145.796	0.118996	93.5484	0	0	0	0	0	0	0	0	0	0	0	0	0	0	0	0	0	0	0	0	0	0	0	0	0	0	0	0	0	0	3	0	0	0	0	0	0	0	0	0	0	0	0	0	0	0	0	0	0	0	0	0	0	0	0
1	1	73.44	0	0	0	0	0	0	0	0	0	0	0	0	0	0	68	73	83	50	64.3438	63.5	82.2974	9.0718	64.9603	0.138769	78.125	114	129	154	93	116.906	113.5	173.894	13.1869	117.624	0.111022	75	0	0	0	0	0	0	0	0	0	0	0	0	0	0	0	0	0	0	0	0	0	0	0	0	0	0	0	0	0	0	3	0	0	0	0	0	0	0	1	0	0	0	0	0	0	0	0	0	0	0	0	0	0	0	0																4.2			141	4.7		68
0	0	48.32	0	0	0	0	0	0	0	0	0	0	0	0	0	0	97	72	97	56	77.7959	78	85.4158	9.2421	78.3318	0.11758	63.2653	163	145	176	128	147.143	145	151.625	12.3136	147.647	0.0828264	65.3061	0	0	0	0	0	0	0	0	0	0	0	0	0	0	0	0	0	0	0	0	0	0	0	0	0	0	0	0	0	0	0	0	0	0	0	0	0	0	0	0	0	0	0	0	0	0	0	0	0	0	0	0	0	0	0
0	0	44.89	0	0	0	0	0	0	0	0	0	0	0	0	0	0	93	77	107	68	83.3134	82	66.2185	8.1375	83.704	0.0969413	56.7164	149	136	225	108	144.343	142	284.683	16.8726	145.311	0.116016	74.6269	0	0	0	0	0	1	0	0	0	0	0	0	0	0	0	0	0	0	0	0	0	0	0	0	0	0	0	0	0	0	0	0	0	1	1	0	0	0	0	0	0	0	0	0	0	0	0	0	0	0	0	0	0	0	0																4.5		46	143	6	79	76	56	25	30	14						5.5
0	1	31.76	0	0	0	0	0	0	0	0	0	0	0	0	0	0	86	87	104	60	85	86	93.2549	9.6569	85.5363	0.112512	61.5385	137	141	183	100	143.462	141	302.45	17.3911	144.492	0.120053	76.9231	0	0	0	0	0	0	0	0	0	0	0	0	0	0	0	0	0	0	0	0	0	0	0	0	0	0	0	0	0	0	0	0	0	0	0	0	0	0	0	1	0	0	0	0	0	0	0	0	0	0	0	0	0	0	0																4.5		45	143	6.6	74	80	74		22	11.6	1.71	1.7027	0.95	3.43		5.7	5.4
0	1	66.77	0	0	0	0	0	0	0	0	0	0	0	0	0	0	79	74	92	64	79.4762	79	42.8619	6.5469	79.7326	0.0803904	66.6667	157	157	202	116	154.143	151	364.429	19.09	155.265	0.120862	76.1905	0	0	0	0	0	0	0	0	0	0	0	0	0	0	0	0	0	0	0	0	0	0	0	0	0	0	0	0	0	0	2	0	0	0	1	0	0	0	1	0	1	0	0	1	0	0	0	0	0	0	0	0	0	0	0																4.1		40.7	140	5	69.5	93	94		30	11	1.87	4.29	1.29	6.43		5.2
1	0	69.41	0	0	0	0	1	0	0	0	0	0	0	2017-09-19	0	0	69	65	91	55	70.7176	70	39.5622	6.2898	70.9935	0.0884184	58.8235	124	131	184	117	143.318	143	157.815	12.5624	143.861	0.0871373	71.7647	0	0	0	0	0	0	0	0	0	0	0	0	0	0	0	0	0	0	0	0	0	0	0	0	0	0	0	0	0	0	2	0	0	1	0	0	0	0	0	0	0	0	0	0	0	0	0	0	0	0	0	0	0	0	0																3.3			141	6.5		82										5.9
1	1	76.6	0	0	0	0	0	0	0	0	0	0	0	0	0	0	80	71	92	48	72.9516	71.5	83.6206	9.1444	73.5133	0.124334	54.8387	130	149	181	92	134.968	138	307.999	17.5499	136.086	0.128977	75.8065	0	0	0	0	0	0	0	0	0	0	0	0	0	0	0	0	0	0	0	0	0	0	0	0	0	0	0	0	0	0	3	1	0	0	0	1	0	1	0	0	0	0	0	0	0	0	0	0	0	0	0	0	0	0	0
0	1	43.07	0	0	0	0	0	0	0	0	0	0	0	0	0	0	76	73	98	60	83.439	84	86.9024	9.3221	83.9455	0.110353	58.5366	120	134	186	120	148.683	151	213.722	14.6192	149.382	0.0971184	82.9268	0	0	0	0	0	0	0	0	0	0	0	0	0	0	0	0	0	0	0	0	0	0	0	0	0	0	0	0	0	0	0	0	0	0	0	0	0	0	0	1	0	0	0	0	0	0	0	0	0	0	0	0	0	0	0	70.2		0.2	3.3	0.1		0.7	8.4	12.6	23.1		215		6.42		4.1		44	144	4	78.1	85	82		58	14					14.8	7.3
0	0	56.52	0	0	0	0	0	0	0	0	0	0	0	0	0	0	59	74	102	55	76.6538	75.5	115.76	10.7592	77.3909	0.139005	55.7692	123	163	183	100	142.962	141	289.802	17.0236	143.952	0.117928	69.2308	0	0	0	0	0	0	0	0	0	0	0	0	0	0	0	0	0	0	0	0	0	0	0	0	0	0	0	0	0	0	1	0	0	1	1	0	0	0	0	0	0	0	0	0	0	0	0	0	0	0	0	0	0	0	0	90.9								5.3	30.2		164		4.3		4.4		41	146	5.1	73	61	81		24	9.4					13	5.2
0	1	56.09	0	0	0	0	0	0	0	0	0	0	0	0	0	0	74	78	90	65	76.9683	77	31.9345	5.6511	77.1721	0.0728356	58.7302	145	174	183	119	143.397	140	239.727	15.4831	144.217	0.107114	69.8413	0	0	0	0	0	0	0	0	0	0	0	0	0	0	0	0	0	0	0	0	0	0	0	0	0	0	0	0	0	0	1	0	0	1	1	0	0	0	0	0	0	0	0	0	0	0	0	0	0	0	0	0	0	0	0																											0.74	3.1636	1.3	4.8		5.4
0	0	54.32	0	0	0	0	0	0	0	0	0	0	0	0	0	0	83	70	90	57	72.3438	70	57.0716	7.5546	72.7249	0.102781	62.5	150	120	159	100	124.312	123	203.964	14.2816	125.105	0.113075	75	0	0	0	0	0	0	0	0	0	0	0	0	0	0	0	0	0	0	0	0	0	0	0	0	0	0	0	0	0	0	1	0	0	0	0	0	0	0	0	1	0	0	0	0	0	0	0	0	0	0	0	0	0	0	0																4		40.8	138.2	5.7	69.7	77	62		12	5
0	1	72.61	0	0	0	0	0	0	0	0	0	0	0	0	0	0	68	83	83	68	76.3333	76	25.8667	5.0859	76.4744	0.0608227	50	122	159	159	122	138	140	178	13.3417	138.536	0.0882552	66.6667	0	0	0	0	0	0	0	0	0	0	0	0	0	0	0	0	0	0	0	0	0	0	0	0	0	0	0	0	0	0	3	0	0	0	0	0	0	0	1	0	0	0	0	0	0	0	0	0	0	0	0	0	0	0	0
0	0	63.17	0	0	0	0	0	0	0	0	0	0	0	0	0	0	88	60	89	47	68.5862	69	50.1291	7.0802	68.9465	0.102636	55.1724	166	133	184	109	140.586	139	181.408	13.4688	141.222	0.0952523	75.8621	0	0	0	0	0	0	0	0	0	0	0	0	0	0	0	0	0	0	0	0	0	0	0	0	0	0	0	0	0	0	2	0	0	0	1	0	0	0	0	0	0	0	0	0	0	0	0	0	0	0	0	0	0	0	0
0	1	44.26	0	0	0	0	0	0	0	0	0	0	0	0	0	0	76	77	77	76	76.5	76.5	0.5	0.7071	76.5016	0.00653595	0	128	122	128	122	125	125	18	4.2426	125.036	0.024	50	0	0	0	0	0	0	0	0	0	0	0	0	0	0	0	0	0	0	0	0	0	0	0	0	0	0	0	0	0	0	0	0	0	0	0	0	0	0	0	0	0	0	0	0	0	0	0	0	0	0	0	0	0	0	0
1	1	40.78	0	0	0	0	0	0	0	0	0	0	0	0	0	0	77	74	88	62	80.25	80.5	39.7609	6.3056	80.4871	0.0769203	62.5	159	116	159	116	134.333	134	94.4058	9.7163	134.67	0.0708066	62.5	0	0	0	0	0	0	0	0	0	0	0	0	0	0	0	0	0	0	0	0	0	0	0	0	0	0	0	0	0	0	0	0	0	0	0	0	0	0	0	1	0	0	0	0	0	0	0	1	0	0	0	0	0	0	0	85.9								7.3	29.6		270		4.86		4.5		44	139	5.8	78	82	80			9						5.9
0	0	58.5	0	0	0	0	0	0	0	0	0	0	0	0	0	0	61	68	89	52	72.6226	72	67.3549	8.207	73.0762	0.111938	60.3774	129	130	158	108	136.434	137	150.673	12.2749	136.975	0.0891168	69.8113	0	0	0	0	0	0	0	0	0	0	0	0	0	0	0	0	0	0	0	0	0	0	0	0	0	0	0	0	0	0	1	0	0	0	0	0	0	0	0	0	0	0	0	0	0	0	0	0	0	0	0	0	0	0	0																		51			87		130		22	20.6
0	0	72.63	0	0	0	0	0	0	0	0	0	0	0	0	0	0	79	56	79	55	65.5	67	45.7941	6.7671	65.8293	0.100404	77.7778	156	139	157	120	142.556	146.5	131.909	11.4851	142.992	0.0782962	66.6667	0	0	0	0	0	0	0	0	0	0	0	0	0	0	0	0	0	0	0	0	0	0	0	0	0	0	0	0	0	0	3	0	0	0	1	0	1	0	0	1	1	0	0	1	0	0	0	0	0	0	0	0	0	0	0																4			144	4.6		74		27	12							7.7
0	1	67.71	0	1	0	0	1	1	0	0	2002-04-06	0	0	2019-01-14	2002-04-06	0	74	78	103	55	67.7468	67	67.2428	8.2002	68.2351	0.120273	53.1646	129	137	191	109	133.456	131	233.841	15.2919	134.318	0.113856	74.6835	0	0	0	0	0	0	0	0	0	0	0	0	0	0	0	0	0	0	0	0	0	0	0	0	0	0	0	0	0	0	2	0	0	1	1	0	0	0	1	0	0	0	0	0	0	0	0	0	0	0	0	0	0	0	0																						85
1	1	67.44	0	0	0	0	0	0	0	0	0	0	0	0	0	0	81	55	99	55	74.1111	75	179.861	13.4112	75.182	0.170612	77.7778	163	117	222	117	151.444	157	1024.53	32.0082	154.422	0.199266	55.5556	0	0	0	0	0	0	0	0	0	0	0	0	0	0	0	0	0	0	0	0	0	0	0	0	0	0	0	0	0	0	2	0	0	0	0	0	0	0	0	0	0	0	0	0	0	0	0	0	0	0	0	0	0	0	0
1	1	64.18	0	0	0	0	0	0	0	0	0	0	0	0	0	0	71	80	80	70	76	76	18.3333	4.2817	76.1033	0.0521595	57.1429	131	160	160	130	143.286	140	139.905	11.8281	143.704	0.0764258	71.4286	0	0	0	0	0	0	0	0	0	0	0	0	0	0	0	0	0	0	0	0	0	0	0	0	0	0	0	0	0	0	2	0	0	1	0	0	1	0	0	0	0	0	0	0	0	0	0	0	0	0	0	0	0	0	0																2.9			132	5.1		104					1.43			5.93			5.1
0	1	43.36	0	0	0	0	0	0	0	0	0	0	0	0	0	0	76	79	98	75	87.0233	88	35.8804	5.99	87.2244	0.0680274	48.8372	154	135	162	112	137.651	136	113.328	10.6456	138.053	0.0764326	79.0698	0	0	0	0	0	0	0	0	0	0	0	0	0	0	0	0	0	0	0	0	0	0	0	0	0	0	0	0	0	0	0	0	0	0	0	0	0	0	0	1	0	0	0	0	0	0	0	1	1	0	0	0	0	0	0																4			138	6.1		105
0	0	21.4	0	0	0	0	0	0	0	0	0	0	0	0	0	0	67	67	67	67	67	67			67	0		120	120	120	120	120	120			120	0		0	0	0	0	0	0	0	0	0	0	0	0	0	0	0	0	0	0	0	0	0	0	0	0	0	0	0	0	0	0	0	0	0	0	0	0	0	0	0	0	0	0	0	0	0	0	0	0	0	0	0	0	0	0	0	88.1								7.6	29.3		280		4.67		4.28		40	137	5.2	70	84	53	20	20	12					13.7
0	0	58.29	0	0	0	0	0	0	0	0	0	0	0	0	0	0	63	63	63	63	63	63			63	0		123	123	123	123	123	123			123	0		0	0	0	0	0	0	0	0	0	0	0	0	0	0	0	0	0	0	0	0	0	0	0	0	0	0	0	0	0	0	1	0	0	0	0	0	0	0	0	0	0	0	0	0	0	0	0	0	0	0	0	0	0	0	0
0	0	51.58	0	0	0	0	0	0	0	0	0	0	0	0	0	0	90	77	90	72	82	82.5	28.1176	5.3026	82.1618	0.062844	50	130	148	154	117	135.278	134	82.4477	9.0801	135.565	0.0652306	77.7778	0	0	0	0	0	0	0	0	0	0	0	0	0	0	0	0	0	0	0	0	0	0	0	0	0	0	0	0	0	0	1	0	0	0	0	0	0	0	0	0	0	0	0	0	0	0	0	0	0	0	0	0	0	0	0
0	1	41.43	0	0	0	0	0	0	0	0	0	0	0	0	0	0	98	75	98	65	76.0303	75	47.0928	6.8624	76.33	0.0888809	48.4848	160	123	160	108	128.697	128	148.093	12.1693	129.254	0.0931144	75.7576	0	0	0	0	0	0	0	0	0	0	0	0	0	0	0	0	0	0	0	0	0	0	0	0	0	0	0	0	0	0	0	0	0	0	0	0	0	0	0	0	0	0	0	0	0	0	0	0	0	0	0	0	0	0	0	88.8	0	0.1	2.5			0.6	4.2	7.5	29.3		301		4.93		4.09			138.54	4.51		78									14.4		8.77
0	1	18.67	0	0	0	0	0	0	0	0	0	0	0	0	0	0	54	80	84	54	69.3448	71	57.3054	7.57	69.7426	0.107266	48.2759	118	125	128	106	118.828	119	30.7906	5.5489	118.953	0.0458851	58.6207	0	0	0	0	0	0	0	0	0	0	0	0	0	0	0	0	0	0	0	0	0	0	0	0	0	0	0	0	0	0	0	0	0	0	0	0	0	0	0	0	0	0	0	0	0	0	0	0	0	0	0	0	0	0	0
0	0	42.18	0	0	0	0	0	0	0	0	0	0	0	0	0	0	75	71	85	63	77.4444	79	47.5278	6.894	77.7167	0.0839281	55.5556	131	114	140	114	131.778	131	65.4444	8.0898	131.998	0.0578786	66.6667	0	0	0	0	0	0	0	0	0	0	0	0	0	0	0	0	0	0	0	0	0	0	0	0	0	0	0	0	0	0	0	0	0	0	0	0	0	0	0	0	0	0	0	0	0	0	0	0	0	0	0	0	0	0	0
0	0	47.2	0	0	0	0	0	0	0	0	0	0	0	0	0	0	100	84	100	67	83.55	85	52.0228	7.2127	83.8569	0.0857865	56.25	140	136	160	110	133.238	134.5	138.715	11.7777	133.751	0.0878423	65	0	0	0	0	0	0	0	0	0	0	0	0	0	0	0	0	0	0	0	0	0	0	0	0	0	0	0	0	0	0	0	0	0	0	0	0	0	0	0	0	0	0	0	0	0	0	0	0	0	0	0	0	0	0	0
1	1	77.12	0	0	0	0	0	0	0	0	0	0	0	0	0	0	84	78	87	72	80.8	83	34.7	5.8907	80.9716	0.0652076	60	153	134	160	132	144.8	145	144.7	12.0291	145.199	0.0743037	80	0	0	0	0	0	0	0	0	0	0	0	0	0	0	0	0	0	0	0	0	0	0	0	0	0	0	0	0	0	0	3	1	0	0	0	0	0	0	0	0	0	0	0	0	0	0	0	0	0	0	0	0	0	0	0																4.6			143	5.5		110
1	0	73.39	0	0	0	0	0	0	0	0	0	0	0	0	0	0	83	90	96	45	72.46	73.5	151.356	12.3027	73.4764	0.168079	70	138	142	160	109	134.56	136	170.333	13.0512	135.179	0.0960166	72	0	0	0	0	0	0	0	0	0	0	0	0	0	0	0	0	0	0	0	0	0	0	0	0	0	0	0	0	0	0	3	0	0	0	0	0	0	0	0	0	1	0	0	1	0	0	0	0	0	0	0	0	0	0	0																		41			67		95		15	9
0	1	42.96	0	0	0	0	0	0	0	0	0	0	0	0	0	0	77	87	96	59	81.3243	82	67.3363	8.2059	81.7261	0.0995302	64.8649	142	149	149	102	128.649	128	85.6231	9.2533	128.972	0.0709481	64.8649	0	0	0	0	0	0	0	0	0	0	0	0	0	0	0	0	0	0	0	0	0	0	0	0	0	0	0	0	0	0	0	0	0	0	0	0	0	0	0	0	0	0	0	0	0	0	0	0	0	0	0	0	0	0	0	85.8	0.1	0.3	2.8			0.7	6.3	10.1	30.5		276		4.74		3		44	144	6.5	78	135	85		16	12.9	0.93			5.29	14.4		4.7
1	1	57.15	0	0	0	0	0	0	0	0	0	0	0	0	0	0	94	88	97	80	90.1429	88	35.4762	5.9562	90.3114	0.0611736	42.8571	142	131	149	120	135.571	138	88.9524	9.4315	135.852	0.0644076	71.4286	0	0	0	0	0	0	0	0	0	0	0	0	0	0	0	0	0	0	0	0	0	0	0	0	0	0	0	0	0	0	1	0	0	1	0	0	0	0	0	0	0	0	0	0	0	0	0	0	0	0	0	0	0	0	0
0	0	68.64	0	0	0	0	0	0	0	0	0	0	0	0	0	0	90	83	90	83	86.75	87	14.25	3.7749	86.8116	0.037685	25	140	162	162	140	149.75	148.5	130.917	11.4419	150.077	0.06617	50	0	0	0	0	0	0	0	0	0	0	0	0	0	0	0	0	0	0	0	0	0	0	0	0	0	0	0	0	0	0	2	0	0	0	1	0	0	0	0	0	0	0	0	0	0	0	0	0	0	0	0	0	0	0	0	90	0.027	0.011	1.22			0.703	4.99	6.95	30.1		171		4.26		3.4	0.36	32	141	4.5	60	70	103	23	29	15					12.8		12.3
0	0	67.72	0	0	0	0	0	0	0	0	0	0	0	0	0	0	70	80	90	60	71.0625	70	67.1292	8.1932	71.5039	0.111635	56.25	120	130	140	100	123	129	146.133	12.0886	123.556	0.0951602	62.5	0	0	0	0	0	0	0	0	0	0	0	0	0	0	0	0	0	0	0	0	0	0	0	0	0	0	0	0	0	0	2	0	0	0	1	0	1	0	0	0	0	0	0	0	0	0	0	0	0	0	0	0	0	0	0																3.72		39.3	142.47	5.62	71.05	86
0	0	81.97	0	0	0	0	0	0	0	0	0	0	0	0	0	0	98	60	98	60	76.75	74.5	351.583	18.7506	78.449	0.211576	75	178	134	178	134	150.5	145	363	19.0526	151.402	0.109635	50	0	0	0	0	0	1	0	0	0	0	0	0	0	0	0	0	0	0	0	0	0	0	0	0	0	0	0	0	0	0	4	0	0	1	0	0	0	1	0	1	0	0	0	0	0	0	0	0	0	0	0	0	0	0	0	89.3								7.5	30.7		285		4.21	0.376																12.9		7.2
0	0	61.36	0	1	0	0	0	0	0	0	2019-07-18	0	0	0	0	0	51	69	86	51	66.7536	67	58.2766	7.6339	67.1824	0.113528	65.2174	123	160	171	101	130.348	132	219.26	14.8074	131.174	0.112773	73.913	0	0	0	0	0	0	0	0	0	0	0	0	0	0	0	0	0	0	0	0	0	0	0	0	0	0	0	0	0	0	2	0	0	0	1	0	0	0	0	0	0	0	0	0	0	0	0	0	0	0	0	0	0	0	0																3.5			139	6.7		69
0	0	66.14	1	0	0	0	0	0	0	2008-06-24	0	0	0	0	0	0	100	69	100	60	75.0312	70	95.4506	9.7699	75.6449	0.12816	59.375	180	121	180	100	133	128	411.161	20.2771	134.489	0.150058	65.625	0	0	0	0	0	0	0	0	0	0	0	0	0	0	0	0	0	0	0	0	0	0	0	0	0	0	0	0	0	0	2	0	0	1	1	0	1	0	0	0	1	0	0	1	0	0	0	0	0	0	0	0	0	0	0	88								7.1	30.3		378		4.09		3.9	0.22	44	140	3.5	72	62	73		14	9.8					12.4		5
1	1	63.14	0	1	0	0	0	1	0	0	2011-03-15	0	0	0	2011-03-15	0	92	75	95	72	83.9412	84	58.6838	7.6605	84.2695	0.088536	35.2941	154	133	160	107	134.765	133	208.441	14.4375	135.491	0.103932	94.1176	0	0	0	0	0	0	0	0	0	0	0	0	0	0	0	0	0	0	0	0	0	0	0	0	0	0	0	0	0	0	2	0	0	1	0	0	0	0	0	0	0	0	0	0	0	0	0	0	0	0	0	0	0	0	0																3.3			136.3	7.3		108
1	0	74.68	0	0	0	0	0	0	0	0	0	0	0	0	0	0	88	69	88	53	70.9211	70.5	49.1017	7.0073	71.2573	0.097495	63.1579	161	129	161	104	136.79	136.5	282.711	16.814	137.792	0.121291	81.5789	0	1	0	0	0	0	0	0	0	0	0	0	0	0	0	0	0	0	0	0	0	0	0	0	0	0	0	0	0	0	3	0	0	0	0	0	0	0	0	0	0	0	0	0	0	0	0	0	0	0	0	0	0	0	0
0	0	48.66	0	0	0	0	0	0	0	0	0	0	0	0	0	0	63	66	83	57	71.9231	73	53.9103	7.3424	72.2682	0.0980813	61.5385	120	120	140	102	120.769	120	89.6923	9.4706	121.112	0.0753425	69.2308	0	0	0	0	0	0	0	0	0	0	0	0	0	0	0	0	0	0	0	0	0	0	0	0	0	0	0	0	0	0	0	0	0	0	0	0	0	0	0	0	0	0	0	0	0	0	0	0	0	0	0	0	0	0	0																4.4		40.7	139.8	4.8	78.9	82	58		20	9
0	0	48.66	0	0	0	0	0	0	0	0	0	0	0	0	0	0	61	62	105	56	76.2034	75	83.2338	9.1233	76.7384	0.118703	62.7119	109	124	166	100	131.559	129	216.216	14.7043	132.365	0.110818	84.7458	0	0	0	0	0	0	0	0	0	0	0	0	0	0	0	0	0	0	0	0	0	0	0	0	0	0	0	0	0	0	0	0	0	0	0	0	0	0	0	0	0	0	0	0	0	0	0	0	0	0	0	0	0	0	0	88.6	0	0.1	2			1.1	11.4	26.2	31.4		158		3.93		4.2		48	142	8.9	89	107	75		27	12					12.4
1	0	62.6	0	0	0	0	0	0	0	0	0	0	0	0	0	0	83	72	91	55	72.4545	72	168.673	12.9874	73.5051	0.170907	54.5455	152	133	190	127	147.636	143	340.055	18.4406	148.68	0.119093	63.6364	0	0	0	0	0	0	0	0	0	0	0	0	0	0	0	0	0	0	0	0	0	0	0	0	0	0	0	0	0	0	2	0	0	0	0	0	0	0	0	1	0	0	1	0	0	0	0	0	0	0	0	1	0	0	0																4.5			144	6		81
1	1	71.88	0	0	0	0	0	0	0	0	0	0	0	0	0	0	84	61	90	48	69.525	67.5	101.076	10.0537	70.2302	0.142786	60	153	121	165	103	132.05	129	217.126	14.7352	132.849	0.110184	75	0	0	0	0	0	0	0	0	0	0	0	0	0	0	0	0	0	0	0	0	0	0	0	0	0	0	0	0	0	0	3	0	0	0	1	0	0	1	0	0	1	0	0	1	0	0	0	0	0	0	0	0	0	0	0	67.9								9	21.7		262		5.84		4.9		38.9	138	8.6	67.8	126	75		21	10						6.2
1	1	57.81	0	0	0	0	0	0	0	0	0	0	0	0	0	0	88	67	88	67	80.3333	86	134.333	11.5902	80.8888	0.117801	33.3333	137	113	145	113	131.667	137	277.333	16.6533	132.367	0.103271	66.6667	0	0	0	0	0	0	0	0	0	0	0	0	0	0	0	0	0	0	0	0	0	0	0	0	0	0	0	0	0	0	1	1	0	0	0	0	1	0	0	0	0	0	0	0	0	0	0	0	0	0	0	0	0	0	0	84.1								13.6	28.7		239		6.03		4		40	141	4.3	75	104	137	65		12	1.72	1.9082	1.31	4	17.3	5.3	9.9
0	0	50.35	0	0	0	0	0	0	0	0	0	0	0	0	0	0	77	69	93	64	78.7037	78	28.6275	5.3505	78.882	0.06735	55.5556	139	116	163	114	131.518	129	125.273	11.1926	131.985	0.0843108	66.6667	0	0	0	0	0	0	0	0	0	0	0	0	0	0	0	0	0	0	0	0	0	0	0	0	0	0	0	0	0	0	1	0	0	0	0	0	0	0	0	0	0	0	0	0	0	0	0	0	0	0	0	0	0	0	0
1	0	52.5	1	0	0	0	0	0	0	2011-06-29	0	0	0	0	0	0	90	92	92	70	80.7115	80	24.5622	4.956	80.8606	0.0608109	36.5385	140	144	161	111	139.173	140	142.42	11.934	139.674	0.0849209	69.2308	0	0	0	0	0	0	0	0	0	0	0	0	0	0	0	0	0	0	0	0	0	0	0	0	0	0	0	0	0	0	1	0	0	0	1	0	0	0	0	1	0	0	0	0	0	0	0	0	0	0	0	0	0	0	0
0	1	68.67	0	0	0	0	0	0	0	0	0	0	0	0	0	0	73	61	91	58	71.4487	71	35.3155	5.9427	71.6923	0.0826393	56.4103	146	155	177	126	146.064	147	83.3595	9.1301	146.345	0.0621058	70.5128	0	0	0	0	0	0	0	0	0	0	0	0	0	0	0	0	0	0	0	0	0	0	0	0	0	0	0	0	0	0	2	0	0	0	0	0	0	1	0	0	1	0	0	1	0	0	0	0	0	0	0	0	0	0	0																4.4	0.47	44	141	6.9	75	88	67		23	12.9	3.48	3.3882	0.91	5.88		4.6	4.4
0	1	19.48	0	0	0	0	0	0	0	0	0	0	0	0	0	0	61	84	93	57	75.55	75.5	114.682	10.7089	76.2676	0.138157	70	113	138	157	105	133.95	138	179.734	13.4065	134.586	0.0975516	85	0	0	0	0	0	0	0	0	0	0	0	0	0	0	0	0	0	0	0	0	0	0	0	0	0	0	0	0	0	0	0	0	0	0	0	0	0	0	0	0	0	0	0	0	0	0	0	0	0	0	0	0	0	0	0
1	1	66.29	0	0	0	0	0	0	0	0	0	0	0	0	0	0	60	68	96	44	59.9286	59	102.104	10.1046	60.7595	0.167099	67.8571	142	135	163	97	127.018	127.5	230.6	15.1855	127.906	0.118482	76.7857	0	0	0	0	0	0	0	0	0	0	0	0	0	0	0	0	0	0	0	0	0	0	0	0	0	0	0	0	0	0	2	0	0	0	1	0	0	1	0	0	0	0	0	0	0	0	0	0	0	0	0	0	0	0	0
0	0	25.18	0	0	0	0	0	0	0	0	0	0	0	0	0	0	76	64	76	60	69.6667	72	39.0667	6.2503	69.8999	0.0819007	16.6667	109	93	133	93	112.167	113	184.967	13.6002	112.852	0.110686	83.3333	0	0	0	0	0	0	0	0	0	0	0	0	0	0	0	0	0	0	0	0	0	0	0	0	0	0	0	0	0	0	0	0	0	0	0	0	0	0	0	0	0	0	0	0	0	0	0	0	0	0	0	0	0	0	0	86.5	0.036	0.105	1.08			0.385	3.1	11	30.4		166	47.19	4.37		3.7		46	140	5.2	77	81	69	11	10	6					13.3
1	0	78.9	0	0	0	0	0	0	0	0	0	0	0	0	0	0	70	71	90	58	72.6275	71	53.6784	7.3266	72.9889	0.0998847	68.6275	140	154	208	121	155.922	151	291.194	17.0644	156.834	0.108364	78.4314	0	0	0	0	0	0	0	0	0	0	0	0	0	0	0	0	0	0	0	0	0	0	0	0	0	0	0	0	0	0	3	0	0	1	0	0	1	0	0	0	0	0	0	0	0	0	0	0	0	0	0	0	0	0	0	93.4	0	0	1.04			0.47	5.76	11.3	31.3		154		4.14		2.56		42.48	115.6	4.13	82.99	61	49		19	33.23					13
1	0	64.46	0	0	0	0	0	0	0	0	0	0	0	0	0	0	90	82	90	47	67.2632	66	105.983	10.2948	68.0259	0.151025	60.5263	181	142	184	105	135.579	134	237.061	15.3968	136.428	0.112059	68.4211	0	0	0	0	0	0	0	0	0	0	0	0	0	0	0	0	0	0	0	0	0	0	0	0	0	0	0	0	0	0	2	1	0	0	0	0	0	0	1	1	0	0	0	0	0	0	0	0	0	0	0	0	0	0	0	94.3								10.2	31		283		4.03	0.38	5	0.47	41	137	3.9	73	71	63	51	62	10					12.5
1	0	73.79	1	0	0	0	0	0	0	2014-04-04	0	0	0	0	0	0	80	57	88	45	63.8983	63	61.0929	7.8162	64.3665	0.121281	54.2373	180	128	194	94	140.322	137	304.498	17.4499	141.385	0.123298	76.2712	0	0	0	0	0	1	0	0	0	0	0	0	0	0	0	0	0	0	0	0	0	0	0	0	0	0	0	0	0	0	3	0	0	0	1	0	0	0	0	0	0	0	0	0	0	0	0	0	0	0	0	0	0	0	0																4		41.53	143	5.3	72.33	78
0	0	64.49	0	0	0	0	0	0	0	0	0	0	0	0	0	0	65	48	83	44	67.6	69.5	60.7525	7.7944	68.0404	0.114337	51.6667	144	136	151	102	126.167	127	99.0904	9.9544	126.552	0.0782387	75	0	0	0	0	0	0	0	0	0	0	0	0	0	0	0	0	0	0	0	0	0	0	0	0	0	0	0	0	0	0	2	0	0	0	1	0	1	0	0	1	0	0	0	0	0	0	0	1	0	0	0	0	0	0	0																5.9		44	144	8.8	78	88	74	16	21	12
0	0	67.83	0	1	0	0	0	0	0	0	2011-09-10	0	0	0	0	0	75	79	93	47	70.1667	72	115.316	10.7385	70.9566	0.150471	70	138	153	179	98	134.567	135	361.771	19.0203	135.86	0.138969	90	0	0	0	0	0	0	0	0	0	0	0	0	0	0	0	0	0	0	0	0	0	0	0	0	0	0	0	0	0	0	2	0	0	0	0	0	0	0	0	0	0	0	0	0	0	0	0	0	0	0	0	0	0	0	0
1	0	57.56	0	0	0	0	0	0	0	0	0	0	0	0	0	0	61	65	70	61	65.3333	65	20.3333	4.5092	65.437	0.0563539	66.6667	144	116	144	116	133.333	140	229.333	15.1438	133.905	0.0927362	33.3333	0	0	0	0	0	0	0	0	0	0	0	0	0	0	0	0	0	0	0	0	0	0	0	0	0	0	0	0	0	0	1	0	0	1	0	0	0	0	0	0	1	0	0	1	0	0	0	0	0	0	0	0	0	0	0																4.7			142	4.5		62					1.33	3.7655	1.38	5.75			6
1	1	64.75	0	0	0	0	0	0	0	0	0	0	0	0	0	0	77	74	77	52	68.75	70.5	65.6429	8.102	69.1665	0.110236	37.5	129	172	172	84	127.25	128	665.643	25.8001	129.518	0.189656	87.5	0	0	0	0	0	0	0	0	0	0	0	0	0	0	0	0	0	0	0	0	0	0	0	0	0	0	0	0	0	0	2	0	0	0	0	0	1	0	0	1	0	0	0	0	0	0	0	0	0	0	0	0	0	0	0																3.2		46	136	5.5	75	103	61			36
0	0	18.26	0	0	0	0	0	0	0	0	0	0	0	0	0	0	55	55	55	55	55	55			55	0		101	101	101	101	101	101			101	0		0	0	0	0	0	0	0	0	0	0	0	0	0	0	0	0	0	0	0	0	0	0	0	0	0	0	0	0	0	0	0	0	0	0	0	0	0	0	0	0	0	0	0	0	0	0	0	0	0	0	0	0	0	0	0
1	0	84.61	0	0	0	0	0	0	0	0	0	0	0	0	0	0	69	58	99	44	62.9091	61	236.891	15.3913	64.5981	0.233273	81.8182	135	106	189	95	128.273	124	793.018	28.1606	131.053	0.20932	81.8182	0	0	0	0	0	0	0	0	0	0	0	0	0	0	0	0	0	0	0	0	0	0	0	0	0	0	0	0	0	0	4	0	0	0	0	0	0	0	0	0	1	0	0	1	0	0	0	0	0	0	0	0	0	0	0	88.5								6.9	30.3		224		4.21		4.8		38	139	4.9	68	83		24
0	0	54.96	0	0	0	0	0	0	0	0	0	0	0	0	0	0	90	74	110	58	78.6989	80	100.734	10.0367	79.3295	0.126845	55.914	150	137	200	106	141.194	139	356.984	18.894	142.439	0.133095	74.1935	0	0	0	0	0	0	0	0	0	0	0	0	0	0	0	0	0	0	0	0	0	0	0	0	0	0	0	0	0	0	1	1	0	0	1	0	1	0	0	0	0	0	0	0	0	0	0	0	0	0	0	0	0	0	0
0	0	56.49	0	0	0	0	0	0	0	0	0	0	0	0	0	0	81	69	88	53	70.4419	70	59.0144	7.6821	70.8498	0.10778	60.4651	152	156	168	103	146.977	148	146.071	12.086	147.461	0.0812688	83.7209	0	0	0	0	0	0	0	0	0	0	0	0	0	0	0	0	0	0	0	0	0	0	0	0	0	0	0	0	0	0	1	0	0	0	0	0	0	0	0	0	0	0	0	0	0	0	0	0	0	0	0	0	0	0	0
1	1	68.6	0	1	0	0	0	1	0	0	2005-05-18	0	0	0	2005-05-18	0	67	76	76	67	70.3333	70.5	11.0667	3.3267	70.3989	0.0431774	16.6667	137	147	147	137	142.833	144.5	22.5667	4.7504	142.899	0.0303608	16.6667	0	0	0	0	0	0	0	0	0	0	0	0	0	0	0	0	0	0	0	0	0	0	0	0	0	0	0	0	0	0	2	0	0	0	0	0	0	0	0	1	0	0	0	0	0	0	0	0	0	0	0	0	0	0	0
0	1	62.88	0	0	0	0	0	0	0	0	0	0	0	0	0	0	77	79	92	51	69.0256	68	78.1032	8.8376	69.5819	0.12721	61.5385	130	136	173	92	133.628	133.5	340.886	18.4631	134.881	0.137279	82.0513	0	0	0	0	0	0	0	0	0	0	0	0	0	0	0	0	0	0	0	0	0	0	0	0	0	0	0	0	0	0	2	0	0	1	1	0	0	0	0	1	0	0	0	0	0	0	0	0	0	0	0	0	0	0	0																3.9			139	5.5		101
0	1	65.61	0	0	0	0	0	0	0	0	0	0	0	0	0	0	66	70	100	60	78.4	78	65.5048	8.0935	78.8118	0.102624	71.7647	128	140	189	113	141.894	140	258.143	16.0668	142.79	0.112563	80	0	0	0	0	0	0	0	0	0	0	0	0	0	0	0	0	0	0	0	0	0	0	0	0	0	0	0	0	0	0	2	1	0	1	1	0	0	1	0	0	1	0	0	1	0	0	0	0	0	0	0	0	0	0	0	91.1		0.06	1.1			0.37	4.58	10.1	30.8		252		5.21		4		40	143	5.7	69	104	135			23	1.35	2.3864	1.1	4.1	16		5.6
0	0	17.8	0	0	0	0	0	0	0	0	0	0	0	0	0	0	57	59	71	53	62.1	62.5	26.1	5.1088	62.2888	0.0780459	60	103	108	117	99	105.6	104	46.0444	6.7856	105.796	0.0609601	50	0	0	0	0	0	0	0	0	0	0	0	0	0	0	0	0	0	0	0	0	0	0	0	0	0	0	0	0	0	0	0	0	0	0	0	0	0	0	0	0	0	0	0	0	0	0	0	0	0	0	0	0	0	0	0
1	0	68.74	0	0	0	0	0	0	0	0	0	0	0	0	0	0	100	58	105	58	82.5758	83	168.502	12.9808	83.5593	0.154799	72.7273	200	121	200	104	144.212	139	549.235	23.4358	146.047	0.160028	84.8485	0	0	0	0	0	1	0	0	0	0	0	0	0	0	0	0	0	0	0	0	0	0	0	0	0	0	0	0	0	0	2	1	0	0	1	0	0	0	0	0	0	0	0	0	0	0	0	0	0	0	0	0	0	0	0																4.2			141	6.2		114
0	1	43.98	0	0	0	0	0	0	0	0	0	0	0	0	0	0	81	75	92	59	75.549	74	58.1325	7.6245	75.9253	0.0999265	41.1765	130	132	155	94	118.843	116	198.895	14.103	119.661	0.1175	58.8235	0	0	0	0	0	0	0	0	0	0	0	0	0	0	0	0	0	0	0	0	0	0	0	0	0	0	0	0	0	0	0	0	0	0	0	0	0	0	0	0	0	0	0	0	0	0	0	0	0	0	0	0	0	0	0																4.2		39.7	135.9	8.2	70	105	66		35	6						12.1
0	1	31.08	0	0	0	0	0	0	0	0	0	0	0	0	0	0	57	82	95	57	81.7872	83	79.6494	8.9247	82.2624	0.107953	55.3191	130	125	157	117	131.936	131	67.6263	8.2235	132.187	0.0616629	61.7021	0	0	0	0	0	0	0	0	0	0	0	0	0	0	0	0	0	0	0	0	0	0	0	0	0	0	0	0	0	0	0	0	0	0	1	0	1	0	0	0	1	0	0	1	0	0	0	0	0	0	0	0	0	0	0																4.2			140	4.8		100
0	0	5.45	0	0	0	0	0	0	0	0	0	0	0	0	0	0	52	43	52	43	47.5	47.5	40.5	6.364	47.7127	0.0947368	50	94	87	94	87	90.5	90.5	24.5	4.9497	90.5677	0.038674	50	0	0	0	0	0	0	0	0	0	0	0	0	0	0	0	0	0	0	0	0	0	0	0	0	0	0	0	0	0	0	0	0	0	0	0	0	0	0	0	0	0	0	0	0	0	0	0	0	0	0	0	0	0	0	0
0	0	63.66	0	0	0	0	0	0	0	0	0	0	0	0	0	0	72	71	93	40	76	76.5	84.0741	9.1692	76.5444	0.119909	48.7805	111	125	174	107	137.622	136.5	182.756	13.5187	138.276	0.0976302	71.9512	0	0	0	0	0	0	0	0	0	0	0	0	0	0	0	0	0	0	0	0	0	0	0	0	0	0	0	0	0	0	2	0	0	0	0	0	0	1	0	1	0	0	0	0	0	0	0	1	0	0	0	0	0	0	0																5.3		43	135	6.5	80	75	62			8						8.5	22
0	0	61.35	0	0	0	0	0	0	0	0	0	0	0	0	0	0	103	75	113	61	83.3247	82	119.038	10.9105	84.0267	0.130086	72.7273	164	122	216	115	154.143	154	609.729	24.6927	156.083	0.15915	88.3117	0	0	0	0	0	0	0	0	0	0	0	0	0	0	0	0	0	0	0	0	0	0	0	0	0	0	0	0	0	0	2	0	0	1	1	0	0	0	0	0	1	0	0	1	0	0	0	0	0	0	0	0	0	0	0																4.9		44.4	137.6	4.5	74.9	94	68		19	8	3.13			6.69		4.9
0	0	67.12	0	0	0	0	0	0	0	0	0	0	0	0	0	0	68	69	85	54	66.5094	66	52.5624	7.25	66.896	0.107974	58.4906	123	132	160	104	130.717	129	127.399	11.2871	131.194	0.0855293	64.1509	0	0	0	0	0	0	0	0	0	0	0	0	0	0	0	0	0	0	0	0	0	0	0	0	0	0	0	0	0	0	2	0	0	0	1	0	0	0	0	1	1	0	0	0	0	0	0	1	0	0	0	0	0	0	0																4.1			143	5.6		73
1	0	73.55	0	0	0	0	0	0	0	0	0	0	0	0	0	0	61	86	86	58	67.6923	64	70.7308	8.4102	68.1729	0.119367	53.8462	148	138	162	116	131.846	131	177.808	13.3345	132.467	0.0971688	69.2308	0	0	0	0	0	0	0	0	0	0	0	0	0	0	0	0	0	0	0	0	0	0	0	0	0	0	0	0	0	0	3	0	0	1	0	0	0	0	0	0	0	0	0	1	0	0	0	0	0	0	0	0	0	0	0																3.3			138	4.7		43
1	1	78.38	0	0	0	0	0	0	0	0	0	0	0	0	0	0	71	86	86	63	75.3889	75.5	46.134	6.7922	75.6773	0.0875571	55.5556	119	157	157	114	129.833	128	154.853	12.444	130.395	0.0931455	66.6667	0	0	0	0	0	0	1	0	0	0	0	0	0	0	0	0	0	0	0	0	0	0	0	0	0	0	0	0	0	0	3	0	0	0	0	0	0	0	0	0	0	0	0	0	0	0	0	0	0	0	0	0	0	0	0
0	0	53.63	0	0	0	0	0	0	0	0	0	0	0	0	0	0	78	90	97	70	80.234	80	40.2266	6.3424	80.479	0.0782039	65.9574	148	174	188	106	143.702	143	266.257	16.3174	144.606	0.112336	82.9787	0	0	0	0	0	1	0	0	0	0	0	0	0	0	0	0	0	0	0	0	0	0	0	0	0	0	0	0	0	0	1	0	0	1	1	0	0	0	0	0	0	0	0	1	0	0	0	0	0	0	0	0	0	0	0																4.5		41	142	5.2	71.8	72	80		28	13	1.59	2.8873	1.68	5.29		5
1	0	79.96	0	0	0	0	0	0	0	0	0	0	0	0	0	0	78	65	87	53	69.2667	67	112.924	10.6266	70.0233	0.148213	66.6667	185	131	196	131	159.133	153	448.981	21.1892	160.445	0.128639	86.6667	0	0	0	0	0	0	0	0	0	0	0	0	0	0	0	0	0	0	0	0	0	0	0	0	0	0	0	0	0	0	3	1	0	0	0	0	0	0	0	0	1	0	0	1	0	0	0	0	0	0	0	0	0	0	0																4.89			140	5.4		73					1.74	2.7891	1.94	5.52
1	1	71.68	0	1	0	0	0	0	0	0	2010-05-07	0	0	0	0	0	68	73	92	55	69.5333	69	73.3609	8.5651	70.0414	0.121109	53.3333	118	149	163	104	127.967	124.5	284.792	16.8758	129.038	0.12966	63.3333	0	0	0	0	0	0	0	0	0	0	0	0	0	0	0	0	0	0	0	0	0	0	0	0	0	0	0	0	0	0	3	0	0	1	1	0	0	0	0	0	0	0	0	0	0	0	0	0	0	0	0	0	0	0	0																																5.3
0	1	46.96	0	0	0	0	0	0	0	0	0	0	0	0	0	0	76	66	76	66	71	71	50	7.0711	71.1758	0.0704225	50	125	122	125	122	123.5	123.5	4.5	2.1213	123.509	0.0121457	0	0	0	0	0	0	0	0	0	0	0	0	0	0	0	0	0	0	0	0	0	0	0	0	0	0	0	0	0	0	0	0	0	0	0	0	0	0	0	0	0	0	0	0	0	0	0	0	0	0	0	0	0	0	0	0
0	0	75.89	0	0	0	0	0	0	0	0	0	0	0	0	0	0	89	62	89	50	68.6835	68	67.6293	8.2237	69.1679	0.118973	77.2152	163	131	180	108	137.696	136	185.983	13.6376	138.361	0.0984122	75.9494	0	0	0	0	0	0	0	0	0	0	0	0	0	0	0	0	0	0	0	0	0	0	0	0	0	0	0	0	0	0	3	0	0	1	1	0	0	0	0	0	0	0	0	0	0	0	0	0	0	0	0	0	0	0	0																									17
0	0	58.12	0	0	0	0	0	0	0	0	0	0	0	0	0	0	89	76	100	61	76.5205	77	53.1697	7.2918	76.8624	0.0946365	54.7945	136	124	166	103	130.808	130	164.018	12.807	131.425	0.0972335	65.7534	0	0	0	0	0	0	0	0	0	0	0	0	0	0	0	0	0	0	0	0	0	0	0	0	0	0	0	0	0	0	1	0	0	1	1	0	0	1	0	0	0	0	0	0	0	0	0	0	0	0	0	0	0	0	0																3.6		44	145	4.2	77	77	97		17	11.4						5.2
0	0	58.95	0	0	0	0	0	0	0	0	0	0	0	0	0	0	70	62	101	57	73.6076	73	77.0107	8.7756	74.1223	0.118464	59.4937	140	126	183	105	137.316	140	265.988	16.3091	138.269	0.118016	74.6835	0	0	0	0	0	0	0	0	0	0	0	0	0	0	0	0	0	0	0	0	0	0	0	0	0	0	0	0	0	0	1	0	0	0	0	0	0	0	0	1	0	0	0	0	0	0	0	0	0	0	0	0	0	0	0
1	0	65.91	0	0	0	0	0	0	0	0	0	0	0	0	0	0	79	86	109	48	70.7097	69	159.746	12.6391	71.7945	0.175839	61.2903	128	154	160	97	128.968	126	253.432	15.9196	129.915	0.121431	74.1935	0	0	0	0	0	0	0	0	0	0	0	0	0	0	0	0	0	0	0	0	0	0	0	0	0	0	0	0	0	0	2	1	0	0	0	0	0	0	0	1	1	0	0	1	0	0	0	1	0	0	0	0	0	0	0	97								6.9	32.8		256		4.02		4.7		46.85	143	4.4	73.12	80	64		50	6.32					13.2
1	1	47.71	0	1	0	0	0	1	0	0	2015-03-26	0	0	0	2015-03-26	0	95	61	106	61	88.7963	90	104.09	10.2024	89.3697	0.113828	72.2222	144	122	177	105	138.056	138.5	214.091	14.6319	138.815	0.104999	66.6667	0	0	0	0	0	0	0	0	0	0	0	0	0	0	0	0	0	0	0	0	0	0	0	0	0	0	0	0	0	0	0	1	0	0	0	0	0	0	0	0	1	0	0	1	0	0	0	0	0	0	0	0	0	0	0
1	1	74.22	0	0	0	0	0	0	0	0	0	0	0	0	0	0	80	82	92	80	84.75	83.5	27.5833	5.252	84.872	0.0536679	50	110	119	137	110	123.5	123.5	135	11.619	123.909	0.0814762	75	0	0	0	0	0	0	0	0	0	0	0	0	0	0	0	0	0	0	0	0	0	0	0	0	0	0	0	0	0	0	3	0	0	0	0	0	0	1	0	0	0	0	0	0	0	0	0	0	0	0	0	0	0	0	0	90.9								14	30.9		327		4.75		3.5		35.35	130	5.7	64.13	88	79	24	18	10.1					14.7
0	0	69.81	0	0	0	0	0	0	0	0	0	0	0	0	0	0	74	72	89	64	73.0294	72	42.8173	6.5435	73.3134	0.0882733	55.8824	139	167	192	116	140.177	136	383.665	19.5874	141.499	0.137663	73.5294	0	0	0	0	0	0	0	0	0	0	0	0	0	0	0	0	0	0	0	0	0	0	0	0	0	0	0	0	0	0	2	0	0	0	0	0	0	0	0	1	0	0	0	0	0	0	0	0	0	0	0	0	0	0	0	90.5								6.3	30.3		271		4.33	0.392	4.5		38	141	5.1	70	78	67	19	16	9					13.1	5.3
0	0	66.24	0	0	0	0	0	0	0	0	0	0	0	0	0	0	55	69	96	44	66	65	109.278	10.4536	66.8115	0.157299	65.7534	112	158	173	104	137.712	137	332.152	18.225	138.897	0.131432	72.6027	0	0	0	0	0	0	0	0	0	0	0	0	0	0	0	0	0	0	0	0	0	0	0	0	0	0	0	0	0	0	2	0	0	1	1	0	1	0	0	0	1	0	0	1	0	0	0	0	0	0	0	0	0	0	0	92.4	0	0.1	1.8			0.5	2.6	5	36.2		120		3.91		4.1		43	146	6.1	68	87	94		36	17	1.83	3.1409	2.19	7.73	13.1	5.8	5.7
0	1	63.77	0	0	0	0	1	0	0	0	0	0	0	2014-09-30	0	0	72	73	84	64	73.5714	72.5	21.4945	4.6362	73.7069	0.0607243	35.7143	111	145	150	111	134.786	134.5	101.258	10.0627	135.134	0.0719414	71.4286	0	0	0	0	0	0	0	0	0	0	0	0	0	0	0	0	0	0	0	0	0	0	0	0	1	0	0	0	0	0	4	1	0	1	0	0	0	1	0	0	0	0	0	0	0	0	0	0	0	0	0	0	0	0	0	89.3								14.4	31.1		161		3.3	0.397	4.17		38	134.9	7.9	65	153	131			6					10.3		8.3
0	0	39.49	0	0	0	0	0	0	0	0	0	0	0	0	0	0	73	89	107	57	75.6486	74.5	78.5872	8.8649	76.1593	0.116391	52.7027	129	127	156	105	131.189	131	144.758	12.0316	131.732	0.0910897	75.6757	0	0	0	0	0	0	0	0	0	0	0	0	0	0	0	0	0	0	0	0	0	0	0	0	0	0	0	0	0	0	0	0	0	0	0	0	0	0	0	1	0	0	0	0	0	0	0	0	0	0	0	0	0	0	0																4.6		39	136	3.7	74	62
0	0	49.14	0	0	0	0	0	0	0	0	0	0	0	0	0	0	91	76	91	56	74.3385	73	47.0399	6.8586	74.6493	0.0915489	60	149	126	175	98	120.862	117	208.965	14.4556	121.71	0.118681	73.8462	0	0	0	0	0	0	0	0	0	0	0	0	0	0	0	0	0	0	0	0	0	0	0	0	0	0	0	0	0	0	0	0	0	1	1	0	0	0	0	0	0	0	0	0	0	0	0	0	0	0	0	0	0	0	0
0	0	46.58	0	0	0	0	0	0	0	0	0	0	0	0	0	0	71	71	80	65	73.0667	74	23.3524	4.8324	73.2157	0.0638947	33.3333	119	120	142	106	122.6	124	120.686	10.9857	123.058	0.0865677	73.3333	0	0	0	0	0	0	0	0	0	0	0	0	0	0	0	0	0	0	0	0	0	0	0	0	0	0	0	0	0	0	0	0	0	0	0	0	0	0	0	0	0	0	0	0	0	0	0	0	0	0	0	0	0	0	0																											0.77			5.99		5.3
1	1	66.37	0	1	0	0	0	0	0	0	2011-11-22	0	0	0	0	0	74	67	80	52	67.0189	67	34.5573	5.8785	67.2713	0.0868834	49.0566	159	124	174	119	151.396	153	163.975	12.8053	151.927	0.0837793	71.6981	0	0	0	0	0	0	0	0	0	0	0	0	0	0	0	0	0	0	0	0	0	0	0	0	0	0	0	0	0	0	2	0	0	1	1	0	0	1	0	0	0	0	0	0	0	0	0	0	0	0	0	0	0	0	0	107								8.8	37.4		189		3.61		3.4	0.444	39	137	3.8	73	74		172
1	1	73.57	0	0	0	0	0	0	0	0	0	0	0	0	0	0	70	69	70	62	67	69	19	4.3589	67.0945	0.0531198	66.6667	160	141	160	100	133.667	141	940.333	30.6649	135.991	0.187315	66.6667	0	0	0	0	0	0	0	0	0	0	0	0	0	0	0	0	0	0	0	0	0	0	0	0	0	0	0	0	0	0	3	0	0	1	0	0	0	0	0	0	0	0	0	0	0	0	0	0	0	0	0	0	0	0	0																4.6			139	5.8		91
0	0	46.02	0	0	0	0	0	0	0	0	0	0	0	0	0	0	84	77	92	69	78.7385	78	27.1962	5.215	78.9083	0.0657204	53.8462	128	135	157	107	125.985	124	109.328	10.456	126.411	0.0823533	83.0769	0	0	0	0	0	0	0	0	0	0	0	0	0	0	0	0	0	0	0	0	0	0	0	0	0	0	0	0	0	0	0	1	0	0	0	0	0	0	0	0	1	0	0	1	0	0	0	0	0	0	0	0	0	0	0																4.7			141	5		79					0.85	2.5336	1.78	4.7		5
0	0	35.82	0	0	0	0	0	0	0	0	0	0	0	0	0	0	71	73	76	71	73.3333	73	6.3333	2.5166	73.3621	0.0280201	33.3333	130	125	133	125	129.333	130	16.3333	4.0415	129.375	0.0255142	33.3333	0	0	0	0	0	0	0	0	0	0	0	0	0	0	0	0	0	0	0	0	0	0	0	0	0	0	0	0	0	0	0	0	0	0	0	0	0	0	0	1	0	0	0	0	0	0	0	0	0	0	0	0	0	0	0	84.8		0.1	2.9	0.1		0.5	4.4	8	30.1		313		5.11		4.8		45	138	4.1	84.7	56	82		36	10	5.24		0.91	5.06	15.4	13.6
0	1	64.44	0	0	0	0	0	0	0	0	0	0	0	0	0	0	80	70	85	67	75.7857	77	28.0275	5.2941	75.9572	0.0673151	57.1429	150	142	160	129	141.5	141	69.3462	8.3274	141.727	0.0567104	64.2857	0	0	0	0	0	0	0	0	0	0	0	0	0	0	0	0	0	0	0	0	0	0	0	0	0	0	0	0	0	0	2	1	0	1	0	0	0	0	1	0	0	0	0	0	0	0	0	0	0	0	0	0	0	0	0	89.4								6.3	31.1		229		5.01		4.7	0.29	44	142	7.5	71	101	84		65	12.8	1.75	3.8445	1.01	5.65		5	5.6
0	0	59.19	0	0	0	0	0	0	0	0	0	0	0	0	0	0	68	75	75	49	62.8	62	35.8367	5.9864	63.079	0.0943664	60	137	130	172	102	133.26	131	212.89	14.5908	134.041	0.10839	74	0	0	0	0	0	0	0	0	0	0	0	0	0	0	0	0	0	0	0	0	0	0	0	0	0	0	0	0	0	0	1	0	0	1	0	0	0	0	0	0	0	0	0	0	0	0	0	0	0	0	0	0	0	0	0																4.6			139	6.7		67
0	0	54.61	0	0	0	0	1	0	0	0	0	0	0	2019-09-24	0	0	74	80	100	51	70.7765	69	119.295	10.9222	71.6045	0.153409	68.2353	126	160	170	101	127.953	127	234.355	15.3087	128.855	0.118937	81.1765	0	0	0	0	0	0	0	0	0	0	0	0	0	0	0	0	0	0	0	0	0	0	0	0	0	0	0	0	0	0	1	0	0	0	0	0	0	0	0	0	0	0	0	0	0	0	0	0	0	0	0	0	0	0	0																3.7			140	7.2		86
0	1	52.94	0	0	0	0	0	0	0	0	0	0	0	0	0	0	102	78	102	63	77.3804	76	46.8976	6.8482	77.6796	0.0880179	59.7826	151	132	187	110	136.772	137	166.266	12.8944	137.372	0.0937631	66.3043	0	0	0	0	0	0	0	0	0	0	0	0	0	0	0	0	0	0	0	0	0	0	0	0	0	0	0	0	0	0	1	1	0	1	1	0	1	0	0	0	0	0	0	0	0	0	0	0	0	0	0	0	0	0	0																3.5			142	5.5		88										4.7
0	0	58.44	0	0	1	0	0	0	0	0	0	2005-12-23	0	0	0	0	69	57	97	46	61.0417	61	74.9456	8.6571	61.6462	0.141082	69.7917	120	150	167	108	130.365	128	162.403	12.7437	130.98	0.097244	68.75	0	0	0	0	0	0	0	0	0	0	0	0	0	0	0	0	0	0	0	0	0	0	0	0	0	0	0	0	0	0	1	0	0	0	0	0	0	0	0	0	0	0	0	0	0	0	0	0	0	0	0	0	0	0	0
1	1	68.93	0	0	0	0	0	0	0	0	0	0	0	0	0	0	79	46	80	46	71.8	79	214.2	14.6356	72.9836	0.182318	60	171	101	171	101	147.8	155	778.7	27.9052	149.893	0.168871	80	0	0	0	0	0	0	0	0	0	0	0	0	0	0	0	0	0	0	0	0	0	0	0	0	0	0	0	0	0	0	2	0	0	0	0	0	0	0	0	0	0	0	0	0	0	0	0	0	0	0	0	0	0	0	0
0	1	59.64	0	0	0	0	0	0	0	0	0	0	0	0	0	0	80	78	90	60	71.5769	70	34.3511	5.861	71.8134	0.0813571	56.4103	130	159	159	105	131.564	130	138.119	11.7524	132.081	0.088754	65.3846	0	0	0	0	0	0	0	0	0	0	0	0	0	0	0	0	0	0	0	0	0	0	0	0	0	0	0	0	0	0	1	0	0	0	1	0	0	0	0	1	0	0	0	0	0	0	0	0	0	0	0	0	0	0	0
0	1	68.07	0	0	0	0	0	0	0	0	0	0	0	0	0	0	78	65	105	52	69.8889	69	112.365	10.6002	70.6735	0.150262	62.963	142	117	159	95	124.481	123	268.934	16.3992	125.537	0.130515	75.9259	0	0	0	0	0	0	0	0	0	0	0	0	0	0	0	0	0	0	0	0	0	0	0	0	0	0	0	0	0	0	2	0	0	0	0	0	0	0	1	0	0	0	0	0	0	0	0	0	0	0	0	0	0	0	0																4.4			140	3.6		96
0	1	66.62	0	0	0	0	0	0	0	0	0	0	0	0	0	0	91	57	103	52	72.8302	73	202.528	14.2312	74.1818	0.193551	73.5849	147	122	179	99	133.642	133	236.773	15.3874	134.508	0.114048	79.2453	0	0	0	0	0	0	0	0	0	0	0	0	0	0	0	0	0	0	0	0	0	0	0	0	0	0	0	0	0	0	2	1	0	0	0	0	1	0	0	1	0	0	0	0	0	0	0	1	1	0	0	0	0	0	0																3.2		41	138	6.1	67	68	45		25	10.9	0.97	1.8191	1.23	3.49			9.2
0	0	72.53	0	0	0	0	0	0	0	0	0	0	0	0	0	0	58	63	92	51	68.0444	69	76.5434	8.7489	68.5922	0.12714	66.6667	156	156	175	120	145.022	144	139.113	11.7946	145.49	0.080421	75.5556	0	0	0	0	0	0	0	0	0	0	0	0	0	0	0	0	0	0	0	0	0	0	0	0	0	0	0	0	0	0	3	0	0	1	0	0	0	0	0	0	0	0	0	0	0	0	0	0	0	0	0	0	0	0	0	92.7								5.8	32.9		181		3.86		3.5			145	4.3		55									12.7		4.8
1	0	43.9	1	0	0	0	0	0	0	2005-04-28	0	0	0	0	0	0	53	69	69	53	60.6	62	43.3	6.5803	60.8851	0.0971217	40	104	96	110	96	105	105	33	5.7446	105.126	0.0489342	80	0	0	0	0	0	0	0	0	0	0	0	0	0	0	0	0	0	0	0	0	0	0	0	0	0	0	0	0	0	0	0	0	0	0	0	0	0	0	0	0	0	0	0	0	0	0	0	0	0	0	0	0	0	0	0
0	0	44.43	0	0	0	0	0	0	0	0	0	0	0	0	0	0	56	61	79	41	62.8364	63	66.2135	8.1372	63.3515	0.128315	70.9091	95	110	136	93	113.018	112	110.722	10.5224	113.498	0.0922537	78.1818	0	0	0	0	0	0	0	0	0	0	0	0	0	0	0	0	0	0	0	0	0	0	0	0	0	0	0	0	0	0	0	0	0	0	0	0	0	0	0	0	0	0	0	0	0	0	0	0	0	0	0	0	0	0	0	86.2								4.7	29		153		4.26		3.9		41.4	135.4	6.2	78.5	61
0	0	59.23	0	0	0	0	0	0	0	0	0	0	0	0	0	0	69	62	86	56	68.8409	69	38.602	6.2131	69.1144	0.0892208	59.0909	146	138	187	107	141.591	140.5	257.689	16.0527	142.477	0.112078	77.2727	0	0	0	0	0	0	0	0	0	0	0	0	0	0	0	0	0	0	0	0	0	0	0	0	0	0	0	0	0	0	1	1	0	0	1	0	1	1	0	1	0	0	0	0	0	0	0	0	0	0	0	0	0	0	0																3.3		45	144	4.9	83	79	51		15	7.1	1.46			5.57		5.2	6.8
0	0	69.75	0	0	0	0	0	0	0	0	0	0	0	0	0	0	86	72	90	47	65.1765	63	99.4328	9.9716	65.926	0.152091	55.2941	150	162	163	118	136.353	135	139.874	11.8268	136.859	0.0862252	78.8235	0	0	0	0	0	0	0	0	0	0	0	0	0	0	0	0	0	0	0	0	0	0	0	0	0	0	0	0	0	0	2	0	0	0	0	0	0	0	0	1	0	0	0	0	0	0	0	0	0	0	0	0	0	0	0
