## Supplementary material for "Associations between Five-Year Blood Pressure Variability and Risk of Cardiovascular Events and Mortality": Dataset (part 23 of 32)

### Sheet: Antihypertensive blood pressure (continued)
Mortality	Male gender	Baseline age, year	Lung cancer	Gastrointestinal cancer	Breast cancer	Ovarian cancer	Genitourinary cancer	Colorectal cancer	Pancreas cancer	Lung cancer	Gastrointestinal cancer	Breast cancer	Ovarian cancer	Genitourinary cancer	Colorectal cancer	Pancreas cancer	DBP_first	DBP_last	DBP_maximum	DBP_minimal	DBP_mean	DBP_median	DBP_variance	DBP_SD	DBP_RMS	DBP_CV	DBPvariabilityScore	SBP_first	SBP_last	SBP_maximum	SBP_minimal	SBP_mean	SBP_median	SBP_variance	SBP_SD	SBP_RMS	SBP_CV	SBPvariabilityScore	Cardiovascular	Respiratory	Renal	Endocrine	Diabetes mellitus	Hypertension	Gastrointestinal	Obesity	StrokeTIA	HF	Old MI	AMI	Dementia and Alzheimer	Anxiety disorder and depression	AF	Atrial flutter	Arrhythmia	Myocarditis	ICH	SCD	COPD	Intracranial hemorrhage	PVD	Ischemic heart disease	Cancer	Congestive heart failure	Gastrointestinal bleeding	Moderate_severe liver disease	Various cirrhodites	Rheumatoid arthritis and other inflammatory polyarthropathies	Charlson comorbidity index	ACEI	ARB	Calcium channel blockers	Beta blockers	Diuretics for heart failure	Diuretics for hypertension	Nitrates	Antihypertensive drugs	Antidiabetic drugs	Statins and fibrates	Insulin	Acarbose	Antihyperlipidemic/Lipid_lowering drugs	Metformin	Glucagon peptide 1 agonists	Thiozolidinedone	Sulphonylurea	Meglitinide	Sodium glucose cotransporter 2 inhibitors	Dipeptidyl peptidase 4 inhibitors	Alpha glucosidase inhibitors	PD1	PDL1	Anticoagulants	Mean corpuscular volume, fL	Basophil, x10^9/L	Eosinophil, x10^9/L	Lymphocyte, x10^9/L	Blast, x10^9/L	Metamyelocyte, x10^9/L	Monocyte, x10^9/L	Neutrophil, x10^9/L	White blood count, x10^9/L	Mean cell haemoglobin, pg	Myelocyte, x10^9/L	Platelet, x10^9/L	Reticulocyte, x10^9/L	Red blood count, x10^12/L	Hematocrit, L/L	K/Potassium, mmol/L	Urate, mmol/L	Albumin, g/L	Na/Sodium, mmol/L	Urea, mmol/L	Protein, g/L	Creatinine, umol/L	Alkaline phosphatase, U/L	Aspartate transaminase, U/L	Alanine transaminase, U/L	Bilirubin, umol/L	Triglyceride, mmol/L	Low density lipoprotein, mmol/L	High density lipoprotein, mmol/L	Total cholesterol, mmol/L	HbA1c, g/dL	Fasting glucose, mmol/L	Glucose, mmol/L
1	1	59.03	1	0	0	0	0	0	0	2018-11-15	0	0	0	0	0	0	69	71	91	64	75.2885	75	39.5818	6.2914	75.5458	0.0827567	51.9231	128	139	159	105	126.25	124	155.289	12.4615	126.852	0.0977513	71.1538	0	0	0	0	0	0	0	0	0	0	0	0	0	0	0	0	0	0	0	0	0	0	0	0	0	0	0	0	0	0	1	0	0	1	0	0	0	0	0	0	0	0	0	0	0	0	0	0	0	0	0	0	0	0	0																		41			74
1	1	71.13	0	0	0	0	0	0	0	0	0	0	0	0	0	0	45	61	81	45	65.3448	67	58.0911	7.6218	65.7726	0.11461	48.2759	107	103	148	97	120.034	117	224.463	14.9821	120.934	0.122644	75.8621	0	0	0	0	0	0	0	0	0	0	0	0	0	0	0	0	0	0	0	0	0	0	0	0	0	0	0	0	0	0	3	0	0	1	0	0	1	0	0	0	0	0	0	1	0	0	0	0	0	0	0	0	0	0	0	84.8	0	0.2	2.1			0.5	3	5.8	28.1		218		5.43	0.461	4.6		43	142	8.4	78	127	53	23	21	5					15.3	5.7
0	0	38.38	0	0	0	0	0	0	0	0	0	0	0	0	0	0	86	70	86	70	81	84	57.3333	7.5719	81.265	0.080956	25	128	110	132	110	123.5	126	91.6667	9.5743	123.778	0.0671382	50	0	0	0	0	0	0	0	0	0	0	0	0	0	0	0	0	0	0	0	0	0	0	0	0	0	0	0	0	0	0	0	0	0	0	0	0	0	0	0	0	0	0	0	0	0	0	0	0	0	0	0	0	0	0	0
1	0	48.63	1	0	0	0	0	0	0	2009-02-27	0	0	0	0	0	0	77	82	101	65	85.88	87	74.11	8.6087	86.2932	0.0982159	60	149	149	179	105	140.68	136	232.977	15.2636	141.473	0.106306	76	0	0	0	0	0	0	0	0	0	0	0	0	0	0	0	0	0	0	0	0	0	0	0	0	0	0	0	0	0	0	0	0	0	0	0	0	0	0	0	0	0	0	0	0	0	0	0	0	0	0	0	0	0	0	0
0	0	67.3	0	0	0	0	0	0	0	0	0	0	0	0	0	0	60	66	94	60	74.9524	74.5	69.0708	8.3109	75.4008	0.109554	59.5238	111	128	161	105	124.548	122.5	121.766	11.0348	125.024	0.0875376	71.4286	0	0	0	0	0	0	0	0	0	0	0	0	0	0	0	0	0	0	0	0	0	0	0	0	0	0	0	0	0	0	2	0	0	0	0	0	0	1	0	0	1	0	0	1	0	0	0	0	0	0	0	0	0	0	0																4.3		43	143	5.5	73	99	83		14	12.5	1.55	3.7364	1.68	5.75			5.3
0	1	60.21	0	0	0	0	0	0	0	0	0	0	0	0	0	0	78	65	92	57	69.525	68.5	61.1276	7.8184	69.9523	0.11104	57.5	157	137	168	109	141.85	143.5	189.464	13.7646	142.5	0.0958156	67.5	0	0	0	0	0	0	0	0	0	0	0	0	0	0	0	0	0	0	0	0	0	0	0	0	0	0	0	0	0	0	2	0	0	0	0	0	0	0	0	0	0	0	0	0	0	0	0	0	0	0	0	0	0	0	0
0	1	65.29	0	0	0	0	0	0	0	0	0	0	0	0	0	0	68	58	95	58	76.1633	76	55.0561	7.42	76.5165	0.0964228	63.2653	127	126	171	114	140.245	141	119.272	10.9212	140.661	0.0770735	83.6735	0	0	0	0	0	0	0	0	0	0	0	0	0	0	0	0	0	0	0	0	0	0	0	0	0	0	0	0	0	0	2	0	0	0	1	0	0	1	0	0	1	0	0	0	0	0	0	0	0	0	0	0	0	0	0																3.8	0.28	44	141	3.4	74	83	83		36	12	3.72	2.5518	0.93	5.75			4.8
0	1	37.52	0	0	0	0	0	0	0	0	0	0	0	0	0	0	96	82	109	65	83.8143	82	95.4867	9.7717	84.3739	0.115752	64.2857	152	131	163	97	128.686	128	126.74	11.2579	129.17	0.0868566	68.5714	0	0	0	0	0	0	0	0	0	0	0	0	0	0	0	0	0	0	0	0	0	0	0	0	0	0	0	0	0	0	0	0	0	0	1	0	0	0	0	0	0	0	0	0	0	0	0	0	0	0	0	0	0	0	0																4.4	0.63	45.1	143	3.7		92	99				1.92	4.5273	1	6.4		4.7
0	0	68.04	0	0	0	0	0	0	0	0	0	0	0	0	0	0	70	59	109	42	65.5513	65	105.887	10.2901	66.3438	0.155969	66.6667	130	146	167	97	128.436	127.5	202.665	14.236	129.212	0.110129	75.641	1	0	0	0	0	0	0	0	0	0	0	0	0	0	0	0	0	0	0	0	0	0	0	0	0	0	0	0	0	0	2	0	0	0	1	0	0	1	0	0	0	0	0	0	0	0	0	0	0	0	0	0	0	0	0	69.9								15.17	21.3		124		5.06	0.354	3.9	0.23	42	136	4.7	74	89		36
1	1	53.06	1	0	0	0	0	0	0	2011-01-10	0	0	0	0	0	0	84	84	98	61	80	82	82.5385	9.0851	80.4952	0.11144	70.3704	128	129	163	110	134.259	131	202.199	14.2197	134.982	0.103932	74.0741	0	0	0	0	0	1	0	0	0	0	0	0	0	0	0	0	0	0	0	0	0	0	0	0	0	0	0	0	0	0	1	0	0	0	1	0	1	0	0	0	1	0	0	1	0	0	0	0	0	0	0	0	0	0	0																3.6	0.49	38	141	5.9	75	95	81		63	8	2.68	5.9118	1.25	8.38		7
1	0	70.89	0	1	0	0	0	1	0	0	2006-12-17	0	0	0	2006-12-17	0	74	74	74	74	74	74			74	0		119	119	119	119	119	119			119	0		0	0	0	0	0	0	0	0	0	0	0	0	0	0	0	0	0	0	0	0	0	0	0	0	0	0	0	0	0	0	3	0	0	0	0	0	1	1	0	1	0	0	0	0	0	0	0	0	0	0	0	0	0	0	0	74.6	0	0	0.7			0.6	12.9	8.5	32.2		147	84.4724	5.15		4.61		27	139	13.2	55	93	96	25	42	12					12.4
0	0	75.82	0	0	0	0	0	0	0	0	0	0	0	0	0	0	90	58	90	40	64.4565	65	135.231	11.6289	65.4747	0.178443	71.7391	180	127	180	105	142.935	145	180.551	13.4369	143.551	0.09298	69.5652	0	0	0	0	0	0	0	0	0	0	0	0	0	0	0	0	0	0	0	0	0	0	0	0	0	0	0	0	0	0	3	0	0	1	0	0	0	0	0	0	0	0	0	0	0	0	0	0	0	0	0	0	0	0	0	93.5								6.2	32.2		257		4.39		3.3			142	4.1		76
0	0	70	0	0	0	0	0	0	0	0	0	0	0	0	0	0	67	66	84	48	59.7308	59	59.2986	7.7006	60.2156	0.127676	53.8462	138	148	180	105	131.231	132	200.612	14.1638	131.978	0.106887	63.4615	0	0	0	0	0	0	0	0	0	0	0	0	0	0	0	0	0	0	0	0	0	0	0	0	0	0	0	0	0	0	3	1	0	1	0	0	0	0	0	1	1	0	0	1	0	0	0	0	0	0	0	0	0	0	0																4.5		48	141.3	6.9	85	87										6.8
0	0	55.1	0	0	0	0	0	0	0	0	0	0	0	0	0	0	81	80	94	65	78.0179	79	55.7633	7.4675	78.3681	0.0948566	64.2857	157	117	168	110	137.786	138	256.499	16.0156	138.697	0.115193	76.7857	0	0	0	0	0	0	0	0	0	0	0	0	0	0	0	0	0	0	0	0	0	0	0	0	0	0	0	0	0	0	1	0	0	0	0	0	0	0	0	0	0	0	0	0	0	0	0	0	0	0	0	0	0	0	0
0	0	47.94	0	0	0	0	0	0	0	0	0	0	0	0	0	0	80	82	95	64	83.473	84	31.4308	5.6063	83.6585	0.0667079	45.9459	120	133	149	97	125.095	127	92.7718	9.6318	125.46	0.0764742	71.6216	0	0	0	0	0	0	0	0	0	0	0	0	0	0	0	0	0	0	0	0	0	0	0	0	0	0	0	0	0	0	0	0	0	0	1	0	0	0	0	0	0	0	0	0	0	0	0	0	0	0	0	0	0	0	0
0	1	50.52	0	0	0	0	0	0	0	0	0	0	0	0	0	0	62	72	101	62	83.1296	83	84.6055	9.1981	83.6276	0.109619	66.6667	104	128	160	102	130	130.5	196.226	14.0081	130.739	0.106752	68.5185	0	0	0	0	0	0	0	0	0	0	0	0	0	0	0	0	0	0	0	0	0	0	0	0	0	0	0	0	0	0	1	1	0	0	1	0	0	1	0	0	0	0	0	0	0	0	0	0	0	0	0	0	0	0	0																4.6	0.389		141	4.1		106
0	0	46.45	0	0	0	0	0	0	0	0	0	0	0	0	0	0	78	69	78	69	72.6667	71	22.3333	4.7258	72.769	0.0531002	33.3333	128	133	133	122	127.667	128	30.3333	5.5076	127.746	0.0352239	66.6667	0	0	0	0	0	0	0	0	0	0	0	0	0	0	0	0	0	0	0	0	0	0	0	0	0	0	0	0	0	0	0	0	0	0	0	0	0	0	0	0	0	0	0	0	0	0	0	0	0	0	0	0	0	0	0
0	1	39.46	0	0	0	0	0	0	0	0	0	0	0	0	0	0	87	78	98	61	84.0926	85	54.7271	7.3978	84.4114	0.0871534	59.2593	128	129	159	107	136.796	137	102.844	10.1412	137.165	0.0734442	75.9259	0	1	0	0	0	0	1	0	0	0	0	0	0	0	0	0	0	0	0	0	0	0	0	0	0	0	0	0	0	0	0	0	0	1	1	0	0	0	0	0	0	0	0	0	0	0	0	0	0	0	0	0	0	0	0																4			145	6.9		109
0	0	63.23	0	0	0	0	0	0	0	0	0	0	0	0	0	0	50	54	65	42	56.3333	57	32.0333	5.6598	56.6035	0.0980485	47.619	81	117	127	81	104.905	103	132.891	11.5278	105.506	0.10724	52.381	0	0	0	0	0	0	0	0	0	0	0	0	0	0	0	0	0	0	0	0	0	0	0	0	0	0	0	0	0	0	2	0	0	0	0	0	0	0	0	0	0	0	0	0	0	0	0	0	0	0	0	0	0	0	0	98.2								6.9	33.3		264		3.83		4	0.2	44	144	5.7	76	74	83		8	14.8					12.8	4.8	4.6
0	0	74.54	0	0	0	0	0	0	0	0	0	0	0	0	0	0	69	60	80	50	65.7015	67	34.7277	5.893	65.9613	0.089022	55.2239	144	131	165	124	143.761	144	89.1239	9.4405	144.066	0.0651764	70.1493	0	0	0	0	0	0	0	0	0	0	0	0	0	0	0	0	0	0	0	0	0	0	0	0	0	0	0	0	0	0	3	1	0	0	0	0	0	0	0	1	0	0	0	0	0	0	0	1	1	0	0	0	0	0	0																4.6		41.3	142	6.5	81	89					1.01	3.3609	1.56	5.38		5.6	2.9
1	0	69.25	0	0	0	0	0	0	0	0	0	0	0	0	0	0	76	76	76	76	76	76			76	0		129	129	129	129	129	129			129	0		0	0	0	0	0	0	0	0	0	0	0	0	0	0	0	0	0	0	0	0	0	0	0	0	0	0	0	0	0	0	2	1	0	0	0	0	0	0	0	0	0	0	0	0	0	0	0	0	0	0	0	0	0	0	0	91.7								8.33	31.1		223		4.28																	13.3
0	0	53.53	0	0	0	0	0	0	0	0	0	0	0	0	0	0	67	72	90	54	67.0179	66	61.4724	7.8404	67.4668	0.115941	46.4286	122	132	176	119	138.946	138	92.3425	9.6095	139.272	0.0685395	64.2857	0	0	0	0	0	0	0	0	0	0	0	0	0	0	0	0	0	0	0	0	0	0	0	0	0	0	0	0	0	0	1	0	0	0	0	0	0	0	0	0	0	0	0	0	0	0	0	0	0	0	0	0	0	0	0																4.3	0.28	46	141	5.8	77	65	91		55	10.9	1.78	4.1527	1.09	6.4		9.1	7.5
0	1	56.15	0	0	0	0	0	0	0	0	0	0	0	0	0	0	71	86	87	71	79	78	47.2	6.8702	79.2486	0.0793877	50	127	106	153	106	131.667	127	334.267	18.283	132.72	0.126759	66.6667	0	0	0	0	0	0	0	0	0	0	0	0	0	0	0	0	0	0	0	0	0	0	0	0	0	0	0	0	0	0	1	0	0	0	1	0	1	0	0	0	1	0	0	1	0	0	0	0	0	0	0	0	0	0	0																10	0.49	42	135	6.5	72	107	37			9						6.3
0	1	48.48	0	0	0	0	0	0	0	0	0	0	0	0	0	0	90	61	90	60	73.9412	72	70.4338	8.3925	74.3881	0.110113	70.5882	130	128	150	100	124	127	223.125	14.9374	124.844	0.116866	70.5882	0	0	0	0	0	0	0	0	0	0	0	0	0	0	0	0	0	0	0	0	0	0	0	0	0	0	0	0	0	0	0	0	0	0	0	0	0	0	0	1	0	0	0	0	0	0	0	0	0	0	0	0	0	0	0
0	0	47.23	0	0	0	0	0	0	0	0	0	0	0	0	0	0	60	60	73	53	62.3684	63	23.5789	4.8558	62.5472	0.0757804	31.5789	96	96	116	92	102.737	104	51.6491	7.1867	102.975	0.0680871	52.6316	0	0	0	0	0	0	0	0	0	0	0	0	0	0	0	0	0	0	0	0	0	0	0	0	0	0	0	0	0	0	0	0	0	0	0	0	0	0	0	0	0	0	0	0	0	0	0	0	0	0	0	0	0	0	0																		42.5			71.4
1	1	77.78	0	0	0	0	0	0	0	0	0	0	0	0	0	0	80	80	107	44	74.4189	74	109.891	10.4829	75.1437	0.139908	59.4595	160	134	196	120	152.649	153	333.053	18.2497	153.721	0.118743	72.973	0	0	0	0	0	0	0	0	0	0	0	0	0	0	0	0	0	0	0	0	0	0	0	0	0	0	0	0	0	0	3	0	0	1	0	0	0	0	0	0	0	0	0	0	0	0	0	0	0	0	0	0	0	0	0	86.3	0	0.1	1			1.3	9.7	12.6	28.2		327		4.79		2.5		42	125	2.1	77	74	92		11	14.3					13.5	8	6.2
0	0	21.71	0	0	0	0	0	0	0	0	0	0	0	0	0	0	67	61	67	61	64	64	18	4.2426	64.0703	0.046875	50	128	113	128	113	120.5	120.5	112.5	10.6066	120.733	0.0622407	50	0	0	0	0	0	0	0	0	0	0	0	0	0	0	0	0	0	0	0	0	0	0	0	0	0	0	0	0	0	0	0	0	0	0	0	0	0	0	0	0	0	0	0	0	0	0	0	0	0	0	0	0	0	0	0
0	0	72.92	0	0	0	0	0	0	0	0	0	0	0	0	0	0	63	67	95	40	72.4068	72	144.556	12.0231	73.3815	0.164637	66.1017	138	141	171	106	138.949	138	250.98	15.8424	139.834	0.113045	83.0508	0	0	0	0	0	0	0	0	0	0	0	0	0	0	0	0	0	0	0	0	0	0	0	0	0	0	0	0	0	0	3	0	0	1	1	0	0	0	0	0	0	0	0	0	0	0	0	0	0	0	0	0	0	0	0	85.5								6.6	28.6		150		3.85		4.9		39	141	9.7	70	100	65		15	5					11
0	0	73.79	0	0	0	0	0	0	0	0	0	0	0	0	0	0	76	76	105	56	81.7679	83	117.054	10.8192	82.4679	0.131129	78.5714	159	172	199	108	168.607	171.5	411.843	20.2939	169.802	0.119283	83.9286	0	0	0	0	0	0	0	0	0	0	0	0	0	0	0	0	0	0	0	0	0	0	0	0	0	0	0	0	0	0	3	0	0	1	1	0	0	0	0	0	0	0	0	0	0	0	0	0	0	0	0	0	0	0	0	93	0	0	1.7			0.3	2.4	4.5	32.2		255		3.09		3.8		40	144	5.3	72	63	64		8	5.1					9.9		3.8
0	0	49.26	0	0	0	0	0	0	0	0	0	0	0	0	0	0	70	66	92	55	70.9474	70	75.4971	8.6889	71.4497	0.119203	68.4211	110	136	165	110	137.21	137	210.842	14.5204	137.936	0.103003	73.6842	0	0	0	0	0	0	0	0	0	0	0	0	0	0	0	0	0	0	0	0	0	0	0	0	0	0	0	0	0	0	0	0	0	0	0	0	0	0	0	0	0	0	0	0	0	0	0	0	0	0	0	0	0	0	0
0	1	58.4	0	0	0	0	0	0	0	0	0	0	0	0	0	0	71	76	85	62	73.1667	74.5	45.7879	6.7667	73.4529	0.0885457	66.6667	120	139	162	117	135.583	134.5	191.538	13.8397	136.229	0.0977297	91.6667	0	0	0	0	0	0	0	0	0	0	0	0	0	0	0	0	0	0	0	0	0	0	0	0	0	0	0	0	0	0	1	1	0	0	1	0	0	0	0	1	1	0	0	1	0	0	0	0	0	0	0	0	0	0	0																3.6	0.42	44	144	4.6	73	85	57		1	0.17	1.3	5.0155	1.27	6.96			8.7
0	1	60.29	0	0	0	0	0	0	0	0	0	0	0	0	0	0	79	77	92	66	77.5238	78	39.5619	6.2898	77.7664	0.0791788	66.6667	135	138	162	120	140.619	139	98.7476	9.9372	140.953	0.0689643	71.4286	0	0	0	0	0	0	0	0	0	0	0	0	0	0	0	0	0	0	0	0	0	0	0	0	0	0	0	0	0	0	2	0	0	1	0	0	1	0	0	1	1	0	0	0	1	0	0	0	0	0	0	0	0	0	0																4.1	0.279	46	136	7.9	80	81	53		23	8
0	0	38.4	0	0	0	0	0	0	0	0	0	0	0	0	0	0	63	67	67	61	63.6667	63	9.3333	3.0551	63.7155	0.0391797	33.3333	105	117	120	105	114	117	63	7.9373	114.184	0.0568486	33.3333	0	0	0	0	0	0	0	0	0	0	0	0	0	0	0	0	0	0	0	0	0	0	0	0	0	0	0	0	0	0	0	0	0	0	0	0	0	0	0	0	0	0	0	0	0	0	0	0	0	0	0	0	0	0	0
0	0	54.2	0	0	0	0	0	0	0	0	0	0	0	0	0	0	90	63	95	54	74.3699	73	99.653	9.9826	75.0278	0.133307	68.4932	130	130	157	93	127.397	130	224.132	14.971	128.262	0.116707	82.1918	0	0	0	0	0	0	0	0	0	0	0	0	0	0	0	0	0	0	0	0	0	0	0	0	0	0	0	0	0	0	1	1	0	0	1	0	0	0	0	0	0	0	0	0	0	0	0	0	0	0	0	0	0	0	0
0	0	46.99	0	0	0	0	0	0	0	0	0	0	0	0	0	0	52	52	52	52	52	52			52	0		98	98	98	98	98	98			98	0		0	0	0	0	0	0	0	0	0	0	0	0	0	0	0	0	0	0	0	0	0	0	0	0	0	0	0	0	0	0	0	0	0	0	0	0	0	0	0	0	0	0	0	0	0	0	0	0	0	0	0	0	0	0	0
1	1	37.2	0	0	0	0	0	0	0	0	0	0	0	0	0	0	80	80	80	80	80	80			80	0		120	120	120	120	120	120			120	0		0	0	0	0	0	0	0	0	0	0	0	0	0	0	0	0	0	0	0	0	0	0	0	0	0	0	0	0	0	0	0	0	0	0	0	0	0	0	0	0	0	0	0	0	0	0	0	0	0	0	0	0	0	0	0	94.9								6.1	32.5		211		4.64		4.5		48	142	4.8	76	93	75		43	11.1					15.1
0	1	22.27	0	0	0	0	0	0	0	0	0	0	0	0	0	0	71	71	71	71	71	71			71	0		129	129	129	129	129	129			129	0		0	0	0	0	0	0	0	0	0	0	0	0	0	0	0	0	0	0	0	0	0	0	0	0	0	0	0	0	0	0	0	0	0	0	0	0	0	0	0	0	0	0	0	0	0	0	0	0	0	0	0	0	0	0	0
0	0	61.93	0	0	0	0	0	0	0	0	0	0	0	0	0	0	90	74	90	74	82	82	128	11.3137	82.3893	0.097561	50	160	140	160	140	150	150	200	14.1421	150.333	0.0666667	50	0	0	0	0	0	0	0	0	0	0	0	0	0	0	0	0	0	0	0	0	0	0	0	0	0	0	0	0	0	0	2	0	0	0	0	0	0	0	0	0	0	0	0	0	0	0	0	0	0	0	0	0	0	0	0	89.7								4.3	31.5		213		4.46		4.1	0.2	43	141	6.7	70	87	97		24	12.7					14.1	5.8	7.9
0	1	48.25	0	0	0	0	0	0	0	0	0	0	0	0	0	0	72	77	92	66	77.6456	78	31.2317	5.5885	77.8439	0.071518	59.4937	118	126	157	109	129.468	129	125.919	11.2214	129.948	0.0861223	69.6203	0	0	0	0	0	0	0	0	0	0	0	0	0	0	0	0	0	0	0	0	0	0	0	0	0	0	0	0	0	0	0	0	0	0	0	0	0	0	1	1	0	0	0	0	0	0	0	0	0	0	0	0	0	0	0	91.2								7.5	31.1		331		4.95	0.452	4		43	144	5.6	74	107	48	19	26	13					15.4		7
0	0	52.15	0	0	0	0	0	0	0	0	0	0	0	0	0	0	70	80	80	57	70.9091	72	35.4909	5.9574	71.1362	0.0801051	54.5455	130	130	144	127	134.727	138	39.8182	6.3102	134.862	0.0446569	54.5455	0	0	0	0	0	0	0	0	0	0	0	0	0	0	0	0	0	0	0	0	0	0	0	0	0	0	0	0	0	0	1	0	0	0	0	0	0	0	0	0	0	0	0	0	0	0	0	0	0	0	0	0	0	0	0																		45			81		108		15	2.8	0.89			5.07
0	0	38.06	0	0	0	0	0	0	0	0	0	0	0	0	0	0	69	67	84	67	74.25	73	60.9167	7.8049	74.557	0.0910337	75	107	114	136	107	118	114.5	156.667	12.5167	118.497	0.0918622	75	0	0	0	0	0	0	0	0	0	0	0	0	0	0	0	0	0	0	0	0	0	0	0	0	0	0	0	0	0	0	0	0	0	0	0	0	0	0	0	0	0	0	0	0	0	0	0	0	0	0	0	0	0	0	0																3.6		40	138.5	4.1	77.2	66
0	0	53.26	0	0	0	0	0	0	0	0	0	0	0	0	0	0	81	70	87	63	73.9524	73	40.3476	6.352	74.2117	0.0838228	71.4286	139	122	139	115	127.667	125	76.6333	8.754	127.952	0.066917	57.1429	0	0	0	0	0	0	0	0	0	0	0	0	0	0	0	0	0	0	0	0	0	0	0	0	0	0	0	0	0	0	1	0	0	0	0	0	0	0	0	0	0	0	0	0	0	0	0	0	0	0	0	0	0	0	0
1	1	78.57	0	1	0	0	0	0	0	0	2006-08-04	0	0	0	0	0	91	91	91	91	91	91			91	0		155	155	155	155	155	155			155	0		0	0	0	0	0	0	0	0	0	0	0	0	0	0	0	0	0	0	0	0	0	0	0	0	1	0	0	0	0	0	5	0	0	0	0	0	0	0	0	0	0	0	0	0	0	0	0	0	0	0	0	0	0	0	0
1	1	61.32	0	0	0	0	0	0	0	0	0	0	0	0	0	0	68	65	69	56	64.6	65	11.5429	3.3975	64.6833	0.0508092	46.6667	115	120	128	102	115.8	120	73.8857	8.5957	116.097	0.0717117	60	0	0	0	0	0	0	0	0	0	0	0	0	0	0	0	0	0	0	0	0	0	0	0	0	0	0	0	0	0	0	2	0	0	0	0	0	0	1	0	0	0	0	0	0	0	0	0	0	0	0	0	0	0	0	0																4.2			141	6.4		102					1.1	3.3	1.1	4.9		8.1
0	0	67.27	0	0	0	0	0	0	0	0	0	0	0	0	0	0	71	59	71	44	56.0217	56	35.6662	5.9721	56.3323	0.105438	58.6957	126	136	137	98	120.348	120.5	103.832	10.1898	120.769	0.0837441	78.2609	0	0	0	0	0	0	0	0	0	0	0	0	0	0	0	0	0	0	0	0	0	0	0	0	0	0	0	0	0	0	2	1	0	0	0	0	0	0	0	1	1	0	0	1	0	0	0	0	0	0	0	0	0	0	0																5.1	0.35		141	6.3		52					1.03			4.53		8.5
1	1	62.78	0	1	0	0	0	0	0	0	2004-02-11	0	0	0	0	0	82	55	87	55	77.9	80.5	83.8778	9.1585	78.383	0.111534	30	158	97	161	97	140	144.5	393.778	19.8438	141.26	0.134468	70	0	0	0	0	0	0	0	0	0	0	0	0	0	0	0	0	0	0	0	0	0	0	0	0	0	0	0	0	0	0	2	0	0	1	0	0	1	0	1	1	0	0	0	0	0	0	0	1	0	0	0	0	0	0	0																3.8	0.52	44	142	6	77.2	105	77		12	10	1.84	1.9536	0.97	3.76		7.5
0	0	45.76	0	0	0	0	0	0	0	0	0	0	0	0	0	0	87	88	107	47	79.02	79.5	98.5506	9.9273	79.6288	0.124367	70	133	139	154	99	124.42	122.5	159.636	12.6347	125.047	0.100528	78	0	0	0	0	0	0	0	0	0	0	0	0	0	0	0	0	0	0	0	0	0	0	0	0	0	0	0	0	0	0	0	0	0	0	0	0	0	0	0	0	0	0	0	0	0	0	0	0	0	0	0	0	0	0	0
0	0	56.86	0	0	0	0	0	0	0	0	0	0	0	0	0	0	83	85	85	61	77.9	81.5	64.5444	8.034	78.272	0.0978393	60	121	138	144	120	132	132	55.1111	7.4237	132.188	0.053354	50	0	0	0	0	0	0	0	0	0	0	0	0	0	0	0	0	0	0	0	0	0	0	0	0	0	0	0	0	0	0	1	0	0	0	1	0	0	0	0	0	0	0	0	0	0	0	0	0	0	0	0	0	0	0	0
1	0	83.5	0	0	0	0	0	0	0	0	0	0	0	0	0	0	80	80	80	80	80	80			80	0		160	160	160	160	160	160			160	0		0	0	0	0	0	0	0	0	0	0	0	0	0	0	0	0	0	0	0	0	0	0	0	0	0	0	0	0	0	0	4	0	0	1	0	0	0	0	0	0	0	0	0	0	0	0	0	0	0	0	0	0	0	0	0	85.3	0	0.1	1.1			0.6	11	12.2	28.4		269		3.75		4.1		38	133	6.2	64	60	113		9	12					10.7		11.8452
0	0	48.78	0	0	0	0	0	0	0	0	0	0	0	0	0	0	76	74	91	60	74.5625	75	47.0847	6.8618	74.8736	0.0914509	56.25	121	126	153	106	129.65	131	114.939	10.721	130.087	0.0821732	58.75	0	0	0	0	0	0	0	0	0	0	0	0	0	0	0	0	0	0	0	0	0	0	0	0	0	0	0	0	0	0	0	0	0	0	0	0	1	0	0	0	0	0	0	0	0	0	0	0	0	0	0	0	0	0	0																4.3			140
0	1	48.67	0	0	0	0	0	0	0	0	0	0	0	0	0	0	90	86	90	86	88	88	8	2.8284	88.0227	0.0227273	0	140	120	140	120	130	130	200	14.1421	130.384	0.0769231	50	0	0	0	0	0	0	0	0	0	0	0	0	0	0	0	0	0	0	0	0	0	0	0	0	0	0	0	0	0	0	0	0	0	0	0	0	0	0	0	0	0	0	0	0	0	0	0	0	0	0	0	0	0	0	0																4.6		46	142	5	78	86	63		13	17	0.93	2.7373	1.44	4.6		6.1	5.2
0	0	51.84	0	0	0	0	0	0	0	0	0	0	0	0	0	0	80	87	94	66	80.4833	80	36.4912	6.0408	80.7059	0.0744284	55	127	162	162	100	130.233	129	177.165	13.3103	130.9	0.101348	75	0	0	0	0	0	0	0	0	0	0	0	0	0	0	0	0	0	0	0	0	0	0	0	0	0	0	0	0	0	0	1	0	0	0	1	0	0	0	0	0	1	0	0	1	0	0	0	0	0	0	0	0	0	0	0																4.1			142	5.9		54
0	1	47.31	0	0	0	0	0	0	0	0	0	0	0	0	0	0	83	79	97	69	84.6066	85	34.9426	5.9112	84.8094	0.0692922	49.1803	140	134	147	113	132.459	133	53.1525	7.2906	132.656	0.0545872	67.2131	0	0	0	0	0	0	0	0	0	0	0	0	0	0	0	0	0	0	0	0	0	0	0	0	0	0	0	0	0	0	0	1	0	0	0	0	0	0	0	0	0	0	0	0	0	0	0	0	0	0	0	0	0	0	0																4.5		49	140	5.9	77	94	55		24	20.3	2.94	2.4145	1.01	5.02			6
0	0	41.73	0	0	0	0	0	0	0	0	0	0	0	0	0	0	74	77	79	70	73.9167	74	8.9924	2.9987	73.9724	0.038842	25	137	126	146	115	127.5	126.5	80.2727	8.9595	127.788	0.067279	75	0	0	0	0	0	0	0	0	0	0	0	0	0	0	0	0	0	0	0	0	0	0	0	0	0	0	0	0	0	0	0	0	0	0	0	0	0	0	0	0	0	0	0	0	0	0	0	0	0	0	0	0	0	0	0	92.7								6.3	32.1		265		4.29																	13.8
0	0	54.09	0	0	0	0	0	0	0	0	0	0	0	0	0	0	62	76	89	62	75.2162	75	46.8964	6.8481	75.5189	0.0898067	75.6757	101	127	155	95	119.568	116	223.086	14.936	120.472	0.123218	78.3784	0	0	0	0	0	0	0	0	0	0	0	0	0	0	0	0	0	0	0	0	0	0	0	0	0	0	0	0	0	0	1	0	0	0	1	0	0	0	0	0	0	0	0	0	0	0	0	0	0	0	0	0	0	0	0
1	1	56.24	0	1	0	0	0	1	0	0	2014-06-13	0	0	0	2014-06-13	0	63	53	93	53	74.7403	75	74.9316	8.6563	75.2334	0.115064	57.1429	145	114	184	111	145.312	144	224.402	14.98	146.072	0.102417	71.4286	0	0	0	0	0	0	0	0	0	0	0	0	0	0	0	0	0	0	0	0	0	0	0	0	0	0	0	0	0	0	1	1	0	1	0	0	1	0	0	1	0	0	0	0	0	0	0	0	0	0	0	0	0	0	0																3.7		45	142	7.7	71	92	92		25	7.6	1.88	3.1027	0.84	4.82		7.5	8.8
0	1	60.18	0	0	0	0	0	0	0	0	0	0	0	0	0	0	52	44	90	38	67.4792	67.5	110.766	10.5245	68.2781	0.154334	75	142	136	175	104	136.979	136	332.702	18.2401	138.163	0.131765	79.1667	0	0	0	0	0	0	0	0	0	0	0	0	0	0	0	0	0	0	0	0	0	0	0	0	0	0	0	0	0	0	2	0	0	0	0	0	0	0	0	0	0	0	0	0	0	0	0	0	0	0	0	0	0	0	0
0	0	51.23	0	0	0	0	0	0	0	0	0	0	0	0	0	0	79	67	80	40	67.7241	69	66.6945	8.1667	68.2063	0.119543	51.7241	163	138	172	112	134.965	133.5	168.35	12.975	135.577	0.095303	75.8621	0	0	0	0	0	0	0	0	0	0	0	0	0	0	0	0	0	0	0	0	0	0	0	0	0	0	0	0	0	0	1	0	0	0	0	0	0	0	0	0	0	0	0	0	0	0	0	0	0	0	0	0	0	0	0
0	1	68.33	0	0	0	0	0	0	0	0	0	0	0	0	0	0	76	58	76	58	66.3333	66	29.8788	5.4661	66.5395	0.0788961	58.3333	129	112	161	110	134.167	139	253.788	15.9307	135.031	0.113683	66.6667	0	0	0	0	0	0	0	0	0	0	0	0	0	0	0	0	0	0	0	0	0	0	0	0	0	0	0	0	0	0	2	0	0	0	0	0	0	0	0	1	0	0	1	0	0	0	0	0	0	0	0	1	0	0	0	71	0.1	0.1	2			0.3	4.6	7.37	23.5		325		5.76		5		42	141	4	72	78	79			10	0.7	3.0818	1.7	5.1	13.5	9.6
0	1	64.9	0	0	0	0	0	0	0	0	0	0	0	0	0	0	79	63	90	54	70.6739	70	80.0469	8.9469	71.2258	0.12521	80.4348	152	158	163	110	140.652	140.5	187.521	13.6938	141.303	0.0962954	86.9565	0	0	0	0	0	0	0	0	0	0	0	0	0	0	0	0	0	0	0	0	0	0	0	0	0	0	0	0	0	0	2	0	0	0	0	0	0	0	0	1	0	0	0	0	0	0	0	1	0	0	0	0	0	0	0	94.5								9.5	32.5		199		3.21		4.9		35	142	7.8	57	84	49		27	10.4	2.14			3.84	10.4	6.7	7.1
0	0	55.5	0	0	0	0	0	0	0	0	0	0	0	0	0	0	68	74	94	64	76.2639	75	45.9435	6.7782	76.5603	0.0882584	58.3333	110	139	148	96	126.931	128	149.361	12.2213	127.509	0.0956127	73.6111	0	0	0	0	0	0	0	0	0	0	0	0	0	0	0	0	0	0	0	0	0	0	0	0	0	0	0	0	0	0	1	0	0	0	0	0	0	0	0	0	0	0	0	0	0	0	0	0	0	0	0	0	0	0	0	93.2	0	0.1	1.5			0.4	3.4	5.4	33.2		166		4.32		3.2		35	136	4.3	68	76	50		13	8.5	1.21	1.79	2.03	4.37	14.4		4.7
0	0	51.73	0	0	0	0	0	0	0	0	0	0	0	0	0	0	69	75	87	51	66.2963	66	55.5332	7.4521	66.7061	0.11136	59.2593	129	138	161	112	130.259	130	102.196	10.1092	130.644	0.0768863	72.2222	0	0	0	0	0	0	0	0	0	0	0	0	0	0	0	0	0	0	0	0	0	0	0	0	0	0	0	0	0	0	1	0	0	0	0	0	0	0	0	0	0	0	0	0	0	0	0	0	0	0	0	0	0	0	0																4.4			143.4	6.4		70
0	0	61.61	0	0	0	0	0	0	0	0	0	0	0	0	0	0	67	70	76	65	71	71.5	19.6	4.4272	71.1149	0.0569219	50	124	125	134	124	128.833	129	18.5667	4.3089	128.893	0.0305315	33.3333	0	0	0	0	0	0	0	0	0	0	0	0	0	0	0	0	0	0	0	0	0	0	0	0	0	0	0	0	0	0	2	0	0	0	0	0	0	0	0	0	0	0	0	0	0	0	0	0	0	0	0	0	0	0	0																4.5	0.26	45.1	142	6.6	72.3	76	81		31	6	1.19	3.3391	1.67	5.55		5.2
0	0	73.72	0	0	0	0	0	0	0	0	0	0	0	0	0	0	64	79	79	63	70.5	70	67	8.1854	70.8555	0.100549	75	123	155	155	123	140	141	174.667	13.2162	140.467	0.0817537	50	0	0	0	0	0	0	0	0	0	0	0	0	0	0	0	0	0	0	0	0	0	0	0	0	0	0	0	0	0	0	3	0	0	0	0	0	0	0	0	0	0	0	0	0	0	0	0	0	0	0	0	0	0	0	0	99.7	0	0.1	2.1			0.3	1.1	3.5	34.2		78		2.96		3.8		35	140	5.7	63	70	43		11	7.5					10.1		6.4
0	1	58.16	0	0	0	0	0	0	0	0	0	0	0	0	0	0	75	73	91	51	69.5574	68	119.118	10.9141	70.3946	0.155616	60.6557	129	140	167	96	134.705	136	235.945	15.3605	135.564	0.113092	78.6885	0	0	0	0	0	0	0	0	0	0	0	0	0	0	0	0	0	0	0	0	0	0	0	0	0	0	0	0	0	0	1	1	0	1	0	0	0	0	0	1	0	0	0	0	0	0	0	0	0	0	0	0	0	0	0																4.1	0.31	45.6	144	5.9	81.9	111	94		28	7	1.46	3.1064	1.24	5.01		6.5
0	0	40.84	0	0	0	0	0	0	0	0	0	0	0	0	0	0	60	72	78	51	65.8	64.5	41.3263	6.4286	66.0977	0.0952246	40	108	128	133	95	113.75	109	120.829	10.9922	114.253	0.0941881	70	0	0	0	0	0	0	0	0	0	0	0	0	0	0	0	0	0	0	0	0	0	0	0	0	0	0	0	0	0	0	0	0	0	0	0	0	0	0	0	0	0	0	0	0	0	0	0	0	0	0	0	0	0	0	0	88.1								9.1	30.5		299		4.24																	12.9
0	1	72.86	0	0	0	0	0	0	0	0	0	0	0	0	0	0	69	69	96	53	68.3958	67.5	82.5847	9.0876	68.9844	0.131477	47.9167	137	113	227	89	131.958	131.5	540.807	23.2553	133.95	0.174386	81.25	0	0	0	0	0	0	0	0	0	0	0	0	0	0	0	0	0	0	0	0	0	0	0	0	0	0	0	0	0	0	3	1	0	1	0	0	0	0	0	0	0	0	0	0	0	0	0	0	0	0	0	0	0	0	0
0	1	61.38	0	0	0	0	0	0	0	0	0	0	0	0	0	0	88	81	99	52	78.1818	78.5	92.8587	9.6363	78.7645	0.122318	63.6364	138	142	161	100	129.439	130.5	213.604	14.6152	130.25	0.112053	74.2424	0	1	0	0	0	0	0	0	0	0	0	0	0	0	0	0	0	0	0	0	0	0	0	0	0	0	0	0	0	0	2	0	0	0	0	0	0	0	0	0	0	0	0	0	0	0	0	0	0	0	0	0	0	0	0
0	1	62.07	0	0	0	0	0	0	0	0	0	0	0	0	0	0	80	79	100	52	79.8519	81	117.638	10.8461	80.5716	0.134564	64.8148	120	162	162	105	133.333	131.5	168.642	12.9862	133.953	0.0964905	68.5185	0	0	0	0	0	0	0	0	0	0	0	0	0	0	0	0	0	0	0	0	0	0	0	0	0	0	0	0	0	0	2	1	0	1	1	0	0	0	0	0	0	0	0	0	0	0	0	0	0	0	0	0	0	0	0	88.8	0	0.3	2.2			0.5	5.2	8.3	31.3		195		5.17		5.6		50	143	10.2	83	135	122		15	9.8	1.82	2.6891	1.23	5.18	16.2	5.4	5.9
0	0	53.83	0	0	0	0	0	0	0	0	0	0	0	0	0	0	80	70	90	70	80.9375	80	24.0625	4.9054	81.0767	0.0586822	56.25	120	110	140	110	122.5	120	60	7.746	122.729	0.0612245	56.25	0	0	0	0	0	0	0	0	0	0	0	0	0	0	0	0	0	0	0	0	0	0	0	0	0	0	0	0	0	0	1	0	0	0	0	0	1	0	0	0	0	0	0	0	0	0	0	0	0	0	0	0	0	0	0																3.6		41	142	6	72	71										5.2
0	1	52.44	0	0	0	0	0	0	0	0	0	0	0	0	0	0	87	87	88	74	83.2857	86	27.2381	5.219	83.4258	0.0580156	42.8571	138	149	149	126	137.857	138	75.1429	8.6685	138.091	0.0582158	42.8571	0	0	0	0	0	0	0	0	0	0	0	0	0	0	0	0	0	0	0	0	0	0	0	0	0	0	0	0	0	0	1	0	0	0	0	0	0	0	0	0	0	0	0	0	0	0	0	0	0	0	0	0	0	0	0																		41.7			73.6		66		36	13
1	1	69.39	0	0	0	0	1	0	0	0	0	0	0	2006-08-20	0	0	82	69	90	56	73.7273	73.5	86.1126	9.2797	74.2826	0.122971	50	136	145	158	109	136.273	134.5	146.017	12.0838	136.783	0.0866346	68.1818	0	0	0	0	0	0	0	0	0	0	0	0	0	0	0	0	0	0	0	0	0	0	0	0	0	0	0	0	0	0	2	0	0	1	1	0	1	0	0	1	1	0	0	1	0	0	0	1	0	0	0	0	0	0	0	97.5								8.1	33.3		176		4.71	0.46	3.9		44	136	10.3	74	123	55	19	10	61					15.7
0	1	62.58	0	0	0	0	0	0	0	0	0	0	0	0	0	0	90	89	90	64	77.4359	78	43.4439	6.5912	77.7123	0.0845707	62.8205	130	137	162	105	135.487	136	122.331	11.0603	135.932	0.0811088	74.359	0	0	0	0	0	0	0	0	0	0	0	0	0	0	0	0	0	0	0	0	0	0	0	0	0	0	0	0	0	0	2	1	0	0	1	0	0	0	0	0	1	0	0	0	0	0	0	0	0	0	0	0	0	0	0
0	0	38.87	0	0	0	0	0	0	0	0	0	0	0	0	0	0	82	82	82	82	82	82			82	0		127	127	127	127	127	127			127	0		0	0	0	0	0	0	0	0	0	0	0	0	0	0	0	0	0	0	0	0	0	0	0	0	0	0	0	0	0	0	0	0	0	0	0	0	0	0	0	0	0	0	0	0	0	0	0	0	0	0	0	0	0	0	0
0	1	38.69	0	0	0	0	0	0	0	0	0	0	0	0	0	0	73	69	78	69	72.8333	72.5	13.3667	3.656	72.9098	0.0458238	33.3333	117	123	130	117	121.333	120.5	23.4667	4.8442	121.414	0.0364464	33.3333	0	0	0	0	0	0	0	0	0	0	0	0	0	0	0	0	0	0	0	0	0	0	0	0	0	0	0	0	0	0	0	0	0	0	0	0	0	0	0	0	0	0	0	0	0	0	0	0	0	0	0	0	0	0	0	89.5								7.4	29.1		275		5.17	0.463	4.3		41	139	4.9	71	97	58	22	14	12					15
0	1	48.06	0	0	0	0	0	0	0	0	0	0	0	0	0	0	89	68	89	57	66.1961	66	32.9608	5.7411	66.4397	0.0858749	39.2157	132	121	143	108	123.177	122	72.7482	8.5293	123.466	0.068562	72.549	0	0	0	0	0	0	0	0	0	0	0	0	0	0	0	0	0	0	0	0	0	0	0	0	0	0	0	0	0	0	0	0	0	0	0	0	0	0	0	1	1	0	1	0	0	0	0	1	0	0	0	1	0	0	0	85.3								7.8	28.4		160		4.81		4.5		43.7	141	6.1	67.7	66	74		43	10	1.6			5.04	13.7	10.9	13.6
0	0	41.79	0	0	0	0	0	0	0	0	0	0	0	0	0	0	53	63	99	53	75.8833	76	129.969	11.4004	76.7208	0.148979	63.3333	115	140	179	115	141.2	141	260.671	16.1453	142.105	0.113387	75	0	0	0	0	0	0	0	0	0	0	0	0	0	0	0	0	0	0	0	0	0	0	0	0	0	0	0	0	0	0	0	0	0	0	0	0	0	0	0	0	0	0	0	0	0	0	0	0	0	0	0	0	0	0	0	87.3	0	0	1.7			0.6	2.7	5.1	28.9		202		3.82		3.7		42	140	4.5	80	68	55		14	7.4					11
1	0	58.79	0	0	0	0	0	0	0	0	0	0	0	0	0	0	70	74	75	57	67.7273	67	31.2182	5.5873	67.9365	0.0786582	45.4545	132	139	141	119	128.454	128	48.2727	6.9479	128.625	0.0515709	72.7273	0	0	0	0	0	0	0	0	0	0	0	0	0	0	0	0	0	0	0	0	0	0	0	0	0	0	0	0	0	0	1	1	0	0	0	0	0	0	0	1	0	0	1	0	0	0	0	0	0	0	0	1	0	0	0																4.8			139	10		104										6.7
0	1	48	0	0	0	0	0	0	0	0	0	0	0	0	0	0	82	89	106	78	90.369	91	33.079	5.7514	90.5497	0.0632639	50	131	136	173	120	144.964	145	100.035	10.0017	145.305	0.0685826	69.0476	0	0	0	0	0	0	0	0	0	0	0	0	0	0	0	0	0	0	0	0	0	0	0	0	0	0	0	0	0	0	0	0	0	1	1	0	0	0	1	0	0	0	0	0	0	0	0	0	0	0	0	0	0	0	0																4.8		42	142	5.2	76.3	111	73		42	14	1.4	2.1936	0.96	3.79		6.4
0	0	64.49	0	0	0	0	0	0	0	0	0	0	0	0	0	0	53	69	79	45	62.1333	62	68.4565	8.2738	62.6727	0.132048	68.3333	138	139	163	105	134.917	137.5	280.213	16.7396	135.934	0.123035	70	0	0	0	0	0	0	0	0	0	0	0	0	0	0	0	0	0	0	0	0	0	0	0	0	0	0	0	0	0	0	2	0	0	0	0	0	0	0	0	0	0	0	0	0	0	0	0	0	0	0	0	0	0	0	0																4.4		41	140	4	74	82	76	24	20	14						5.2
0	0	54.91	0	0	0	0	0	0	0	0	0	0	0	0	0	0	88	88	88	88	88	88			88	0		172	172	172	172	172	172			172	0		0	0	0	0	0	0	0	0	0	0	0	0	0	0	0	0	0	0	0	0	0	0	0	0	0	0	0	0	0	0	1	0	0	0	0	0	0	0	0	0	0	0	0	0	0	0	0	0	0	0	0	0	0	0	0
0	1	44.44	0	0	0	0	0	0	0	0	0	0	0	0	0	0	79	71	99	61	77.4474	77	60.1172	7.7535	77.8294	0.0994527	65.7895	122	121	154	101	126.04	126	147.825	12.1583	126.617	0.0958278	71.0526	0	0	0	0	0	0	0	0	0	0	0	0	0	0	0	0	0	0	0	0	0	0	0	0	0	0	0	0	0	0	0	0	0	1	1	0	0	0	0	1	0	0	0	0	0	0	0	0	0	0	0	0	0	0	0																4.6		42	139	5.1	66	86	70	20	45	11
1	1	71.07	0	0	0	0	0	0	0	0	0	0	0	0	0	0	69	51	84	41	57.8529	56	103.463	10.1717	58.7144	0.173214	61.7647	127	94	144	89	115.765	115.5	203.943	14.2809	116.617	0.121533	67.6471	0	0	0	0	0	0	0	0	0	0	0	0	0	0	0	0	0	0	0	0	0	0	0	0	0	0	0	0	0	0	3	0	0	0	0	0	0	0	0	0	0	0	0	0	0	0	0	0	0	0	0	0	0	0	0	88	0.1	0.1	0.4			0.6	19.8	20.9	29.9		290		4.93		3.5	0.38	37	139	5.9	64	87	76	32	31	9					14.7		11
1	1	63.96	0	1	0	0	0	1	0	0	2004-01-30	0	0	0	2004-01-30	0	76	82	82	56	67.75	66	56.7333	7.5322	68.1414	0.107645	50	148	156	156	101	127.312	122	275.163	16.588	128.322	0.126156	93.75	0	0	0	0	0	0	0	0	0	0	0	0	0	0	0	0	0	0	0	0	0	0	0	0	0	0	0	0	0	0	2	0	0	1	0	0	0	0	0	0	0	0	0	0	0	0	0	0	0	0	0	0	0	0	0	53.6								7.3	16		377		5.12		4.2	0.447	41	139	6.6	80	134	87	16	11	5					8.2
0	1	77.22	0	0	0	0	0	0	0	0	0	0	0	0	0	0	60	64	97	47	67.4125	67	75.5112	8.6897	67.9633	0.128096	60	120	142	175	99	139.738	140.5	182.449	13.5074	140.381	0.0960565	82.5	0	0	0	0	0	0	0	0	0	0	0	0	0	0	0	0	0	0	0	0	0	0	0	0	0	0	0	0	0	0	3	0	0	1	1	0	0	0	0	0	0	0	0	0	0	0	0	0	0	0	0	0	0	0	0
0	1	45.75	0	0	0	0	0	0	0	0	0	0	0	0	0	0	112	62	112	62	78.0769	78	79.7195	8.9286	78.576	0.113251	67.3077	176	116	176	102	138.788	139.5	227.739	15.091	139.591	0.107683	78.8462	0	0	0	0	0	0	0	0	0	0	0	0	0	0	0	0	0	0	0	0	0	0	0	0	0	0	0	0	0	0	0	0	0	1	1	0	0	0	0	0	0	0	0	0	0	0	0	0	0	0	0	0	0	0	0																4.7		45.3	141.3	6.5	77.1	114	72		33	3
0	0	56.07	0	0	0	0	0	0	0	0	0	0	0	0	0	0	73	71	89	57	71.5484	71	51.0386	7.1441	71.8984	0.0990418	64.5161	122	124	158	100	123.5	123	184.975	13.6006	124.235	0.109234	77.4194	0	0	0	0	0	0	0	0	0	0	0	0	0	0	0	0	0	0	0	0	0	0	0	0	0	0	0	0	0	0	1	0	0	1	0	0	0	0	0	0	0	0	0	1	0	0	0	0	0	0	0	0	0	0	0	91.6								6	31.4		229		4.24		4.1		43	146	5.9	78	89	91	26	21	10.7					13.3	5.6
0	1	48.18	0	0	0	0	0	0	0	0	0	0	0	0	0	0	84	89	98	70	82.0172	82	41.7716	6.4631	82.2671	0.0781194	55.1724	142	147	179	119	142.81	142	159.104	12.6136	143.357	0.0875596	72.4138	0	0	0	0	0	0	0	0	0	0	0	0	0	0	0	0	0	0	0	0	0	0	0	0	0	0	0	0	0	0	0	0	0	0	0	0	0	0	0	0	0	0	0	0	0	0	0	0	0	0	0	0	0	0	0
0	0	40.23	0	0	0	0	0	0	0	0	0	0	0	0	0	0	81	76	103	64	83.7377	84	82.5967	9.0883	84.2214	0.107639	59.0164	143	130	185	99	132.344	130	260.363	16.1358	133.308	0.120919	72.1311	0	0	0	0	0	0	0	0	0	0	0	0	0	0	0	0	0	0	0	0	0	0	0	0	0	0	0	0	0	0	0	0	0	0	0	0	0	0	0	0	0	0	0	0	0	0	0	0	0	0	0	0	0	0	0
0	0	63.44	0	0	0	0	0	0	0	0	0	0	0	0	0	0	78	58	100	58	73.3529	72	87.1176	9.3337	73.9097	0.123444	41.1765	142	137	150	120	131.765	130	86.5662	9.3041	132.073	0.0685032	58.8235	0	0	0	0	0	0	0	0	0	0	0	0	0	0	0	0	0	0	0	0	0	0	0	0	0	0	0	0	0	0	2	0	0	0	0	0	0	0	0	0	0	0	0	0	0	0	0	0	0	0	0	0	0	0	0	99.2								5.6	31.9		236		3.82		4.1		41	141	6.2	80	66	64		15	17.5					12.2		4.9
0	0	48.35	0	0	0	0	0	0	0	0	0	0	0	0	0	0	58	58	58	58	58	58			58	0		111	111	111	111	111	111			111	0		0	0	0	0	0	0	0	0	0	0	0	0	0	0	0	0	0	0	0	0	0	0	0	0	0	0	0	0	0	0	0	0	0	0	0	0	0	0	0	0	0	0	0	0	0	0	0	0	0	0	0	0	0	0	0
0	0	44.5	0	0	0	0	0	0	0	0	0	0	0	0	0	0	84	71	90	68	80.0769	80	26.8623	5.1829	80.2402	0.0638887	46.1538	130	116	150	116	130.538	130	73.7814	8.5896	130.814	0.0649523	69.2308	0	0	0	0	0	0	0	0	0	0	0	0	0	0	0	0	0	0	0	0	0	0	0	0	0	0	0	0	0	0	0	0	0	0	0	0	0	0	0	0	0	0	0	0	0	0	0	0	0	0	0	0	0	0	0	73.1								3.95	23.4		282		3.84		3.67		43.7	138.64	4.01	74.5	64									8.97
0	1	47.36	0	0	0	0	0	0	0	0	0	0	0	0	0	0	76	80	86	63	74.0526	76	29.0242	5.3874	74.2432	0.0717875	44.7368	114	139	149	107	126.763	128.5	107.645	10.3752	127.176	0.0807631	63.1579	0	0	0	0	0	0	0	0	0	0	0	0	0	0	0	0	0	0	0	0	0	0	0	0	0	0	0	0	0	0	0	0	0	0	0	0	0	0	0	0	0	0	0	0	0	0	0	0	0	0	0	0	0	0	0	89	0	0.1	1.1			0.4	3.2	4.8	30.4		216		4.44		4		43	143	6.1	69	68	66		18	8.3					13.5	5.2	6.2
0	0	43.81	0	0	0	0	0	0	0	0	0	0	0	0	0	0	70	63	101	63	75.5294	73.5	85.6506	9.2548	76.0777	0.120717	44.1176	133	131	170	111	137.235	134.5	162.125	12.7328	137.807	0.0914064	67.6471	0	0	0	0	0	0	0	0	0	0	0	0	0	0	0	0	0	0	0	0	0	0	0	0	0	0	0	0	0	0	0	0	0	0	0	0	0	0	0	0	0	0	0	0	0	0	0	0	0	0	0	0	0	0	0	58.5								4.2	18.1		360		4.46		4.8		41	140	2.6	71	60	47		8	6.1					8.1		5.1
0	0	51.98	0	0	0	0	0	0	0	0	0	0	0	0	0	0	70	68	106	55	84.1429	85	84.8883	9.2135	84.6368	0.108516	64.2857	135	141	162	109	133.821	136	129.022	11.3588	134.294	0.0841189	71.4286	0	0	0	0	0	0	0	0	0	0	0	0	0	0	0	0	0	0	0	0	0	0	0	0	0	0	0	0	0	0	1	0	0	0	0	0	0	0	0	0	0	0	0	0	0	0	0	0	0	0	0	0	0	0	0	86.3	0	0.2	2.8			0.5	2.8	6.4	29.1		289		4.6		3.9		44.336	146	4.8	71	81	76.745		28.264	4.5527					13.4
0	0	67.23	0	0	0	0	0	0	0	0	0	0	0	0	0	0	75	73	98	64	82.1091	82	73.8768	8.5952	82.5496	0.103724	58.1818	143	115	162	101	132.909	133	206.454	14.3685	133.669	0.107121	72.7273	0	0	0	0	0	0	0	0	0	0	0	0	0	0	0	0	0	0	0	0	0	0	0	0	0	0	0	0	0	0	2	0	0	0	0	0	0	0	0	0	0	0	0	0	0	0	0	0	0	0	0	0	0	0	0																											2	5.7909	1.43	8.13			4.6
0	1	49.23	0	0	0	0	0	0	0	0	0	0	0	0	0	0	76	72	96	55	75.3404	76	85.099	9.2249	75.8912	0.121133	72.3404	114	141	158	100	129.638	130	109.54	10.4661	130.051	0.07987	74.4681	0	0	0	0	0	0	0	0	0	0	0	0	0	0	0	0	0	0	0	0	0	0	0	0	0	0	0	0	0	0	0	0	0	0	0	0	0	0	0	0	1	0	0	1	0	0	0	0	0	0	0	0	0	0	0																4.9		45	140	7.1	73	92	98		52	8.5
0	1	38.43	0	0	0	0	0	0	0	0	0	0	0	0	0	0	74	80	98	74	86	86	57.5455	7.5859	86.3194	0.0862689	65.2174	116	137	174	114	142.739	142	251.292	15.8522	143.579	0.108616	73.913	0	0	0	0	0	0	0	0	0	0	0	0	0	0	0	0	0	0	0	0	0	0	0	0	0	0	0	0	0	0	0	0	0	0	0	0	0	0	0	1	0	0	0	0	0	0	0	1	0	0	0	0	0	0	0
0	1	50.92	0	0	0	0	0	0	0	0	0	0	0	0	0	0	87	89	112	72	90.2895	89	65.1302	8.0703	90.64	0.0881989	68.4211	168	144	175	117	144.026	143.5	156.567	12.5127	144.555	0.0857269	78.9474	0	0	0	0	0	0	0	0	0	0	0	0	0	0	0	0	0	0	0	0	0	0	0	0	0	0	0	0	0	0	1	0	0	0	0	0	0	0	0	0	0	0	0	0	0	0	0	0	0	0	0	0	0	0	0
1	1	72.23	0	1	0	0	0	0	0	0	2018-04-17	0	0	0	0	0	85	66	85	52	68.9286	69	50.613	7.1143	69.2882	0.102287	55.3571	155	115	226	103	145.232	147	486.618	22.0594	146.868	0.150528	80.3571	0	0	0	0	0	0	0	0	0	0	0	0	0	0	0	0	0	0	0	0	0	0	0	0	0	0	0	0	0	0	3	1	0	0	0	0	0	0	1	0	1	0	0	1	0	0	0	0	0	0	0	0	0	0	0																4.6		44.4	140	4.9	75	100	58		33	20	2.15	2.3827	1.33	4.69		5.1
0	0	54	0	0	0	0	0	0	0	0	0	0	0	0	0	0	78	59	86	48	68.2759	69	77.6672	8.8129	68.8358	0.128334	57.4713	129	143	155	114	134.828	134	105.726	10.2823	135.215	0.075823	75.8621	0	0	0	0	0	0	0	0	0	0	0	0	0	0	0	0	0	0	0	0	0	0	0	0	0	0	0	0	0	0	1	0	0	0	0	0	0	0	0	0	0	0	0	0	0	0	0	0	0	0	0	0	0	0	0																4		38	140	4.3	69	64		19
0	1	58.14	0	0	0	0	0	0	0	0	0	0	0	0	0	0	90	72	103	46	80.7105	82	119.702	10.9408	81.439	0.134662	67.1053	130	122	156	109	132.158	132.5	161.335	12.7018	132.759	0.0954761	81.5789	0	0	0	0	0	0	0	0	0	0	0	0	0	0	0	0	0	0	0	0	0	0	0	0	0	0	0	0	0	0	1	1	0	0	0	0	1	0	0	0	0	0	0	0	0	0	0	0	0	0	0	0	0	0	0
0	1	69.31	0	0	0	0	0	0	0	0	0	0	0	0	0	0	84	72	98	45	75	76	130.917	11.4419	75.8559	0.15151	76.7123	149	147	178	98	139.069	140	276.426	16.6261	140.045	0.118731	71.2329	0	0	0	0	0	0	0	0	0	0	0	0	0	0	0	0	0	0	0	0	0	0	0	0	0	0	0	0	0	0	2	0	0	0	0	0	0	0	0	1	0	0	0	0	0	0	0	1	0	0	0	0	0	0	0
1	0	77.85	1	0	0	0	0	0	0	2007-06-01	0	0	0	0	0	0	73	79	80	53	64.9167	63	86.8106	9.3172	65.5267	0.137416	58.3333	196	154	196	115	142.083	134.5	460.447	21.458	143.561	0.144595	75	0	0	0	0	0	0	0	0	0	0	0	0	0	0	0	0	0	0	0	0	0	0	0	0	0	0	0	0	0	0	3	0	0	1	0	0	0	0	0	0	0	0	0	0	0	0	0	0	0	0	0	0	0	0	0																3.8			142	5.2		81
1	0	72.73	0	0	0	0	0	0	0	0	0	0	0	0	0	0	60	60	60	60	60	60			60	0		122	122	122	122	122	122			122	0		0	0	0	0	0	0	0	0	0	0	0	0	0	0	0	0	0	0	0	0	0	0	0	0	0	0	0	0	0	0	3	0	0	0	0	0	0	0	0	0	0	0	0	0	0	0	0	0	0	0	0	0	0	0	0
0	0	51.74	0	0	0	0	0	0	0	0	0	0	0	0	0	0	63	79	89	62	75.0328	75	63.2989	7.9561	75.4465	0.105162	62.2951	117	134	163	102	129.098	133	260.49	16.1397	130.087	0.12399	72.1311	0	0	0	0	0	0	0	0	0	0	0	0	0	0	0	0	0	0	0	0	0	0	0	0	0	0	0	0	0	0	1	1	0	0	0	0	0	0	0	0	0	0	0	0	0	0	0	0	0	0	0	0	0	0	0																4.5	0.3	39.5	143	5.5	77.5	50	39		20	7	1.31	3.2545	1.23	5.08		5.3
0	0	72.54	0	0	1	0	0	0	0	0	0	2003-02-10	0	0	0	0	90	60	90	53	67.6703	66	77.0234	8.7763	68.2309	0.128977	49.4505	150	127	169	104	129.297	130	140.189	11.8401	129.832	0.0910688	71.4286	0	0	0	0	0	0	0	0	0	0	0	0	0	0	0	0	0	0	0	0	0	0	0	0	0	0	0	0	0	0	3	0	0	1	0	0	0	1	0	0	0	0	0	0	0	0	0	0	0	0	0	0	0	0	0	90.6								7.9	29.8		289		4.72		3.97		43.79	142.25	6.77	78.28	88	79		23	13.94					14.1
0	0	67.14	0	0	1	0	0	0	0	0	0	2015-10-23	0	0	0	0	64	68	81	56	69.6136	70	35.1263	5.9267	69.8598	0.0841647	52.2727	110	126	141	106	125.704	125	65.4688	8.0913	125.959	0.0636318	63.6364	0	0	0	0	0	0	0	0	0	0	0	0	0	0	0	0	0	0	0	0	0	0	0	0	0	0	0	0	0	0	2	0	0	0	0	0	0	0	0	0	0	0	0	0	0	0	0	0	0	0	0	0	0	0	0																4.2		46	140	5.9	76	66	91		22	11.2						5.7
0	1	44.97	0	0	0	0	0	0	0	0	0	0	0	0	0	0	58	53	72	53	62.8571	64	38.4762	6.2029	63.1189	0.0913625	42.8571	106	102	125	102	111.857	114	68.8095	8.2952	112.121	0.0686574	42.8571	0	0	0	0	0	0	0	0	0	0	0	0	0	0	0	0	0	0	0	0	0	0	0	0	0	0	0	0	0	0	0	0	0	0	0	0	0	0	0	0	0	0	0	0	0	0	0	0	0	0	0	0	0	0	0																		44.3			75.1		59		36	15
0	1	41.19	0	0	0	0	0	0	0	0	0	0	0	0	0	0	80	84	110	80	91.5	90	82.3571	9.0751	91.9286	0.0969009	72.7273	115	128	170	115	134.409	130	179.301	13.3903	135.044	0.0973332	63.6364	0	0	0	0	0	0	0	0	0	0	0	0	0	0	0	0	0	0	0	0	0	0	0	0	0	0	0	0	0	0	0	1	0	1	1	0	0	0	0	0	0	0	0	0	0	0	0	0	0	0	0	0	0	0	0																4	0.47		142	6		116											4.9
1	0	68.9	1	0	0	0	0	0	0	2004-06-19	0	0	0	0	0	0	80	80	80	80	80	80			80	0		120	120	120	120	120	120			120	0		0	0	0	0	0	0	0	0	0	0	0	0	0	0	0	0	0	0	0	0	0	0	0	0	0	0	0	0	0	0	2	0	0	1	0	0	0	0	0	0	0	0	0	0	0	0	0	0	0	0	0	0	0	0	0	69.3	0.1	0.2	2.7			0.5	5.6	11.3	21.8		194		5.42		4.2		43	142	7	78	77	95		42	5	1.7328		1.6716	5.9096	11.8	4.9	5.2
0	1	51.54	0	0	0	0	0	0	0	0	0	0	0	0	0	0	68	69	92	58	74.9524	75	47.3635	6.8821	75.2602	0.0907202	50	100	117	151	100	121.095	120.5	109.991	10.4876	121.538	0.0855693	59.5238	0	0	0	0	0	0	0	0	0	0	0	0	0	0	0	0	0	0	0	0	0	0	0	0	0	0	0	0	0	0	1	0	0	0	0	0	0	0	0	0	0	0	0	0	0	0	0	0	0	0	0	0	0	0	0
1	0	72.35	0	0	0	0	0	0	0	0	0	0	0	0	0	0	78	82	91	69	78.4375	77.5	33.9958	5.8306	78.6404	0.0719739	68.75	130	147	161	126	142.875	144	114.917	10.7199	143.251	0.0726475	68.75	0	0	0	0	0	0	0	0	0	0	0	0	0	0	0	0	0	0	0	0	0	0	0	0	0	0	0	0	0	0	3	1	0	1	1	1	0	1	0	1	1	0	0	1	0	0	0	1	0	0	0	0	0	0	0	94.2	0.05	0.23	1.7			0.43	6.84	6.1	31.5		267		4.11	0.388	3.7		39	142	3.6	75	85	89	20	15	11					12.9	7.9
0	0	45.67	0	0	0	0	0	0	0	0	0	0	0	0	0	0	88	86	103	63	79.8889	80	82.7421	9.0963	80.3955	0.112802	77.7778	137	127	181	108	132.315	131	199.578	14.1272	133.053	0.105777	77.7778	0	0	0	0	0	0	0	0	0	0	0	0	0	0	0	0	0	0	0	0	0	0	0	0	0	0	0	0	0	0	0	0	0	0	1	0	0	0	0	0	0	0	0	0	0	0	0	0	0	0	0	0	0	0	0
0	1	35.27	0	0	0	0	0	0	0	0	0	0	0	0	0	0	80	85	102	78	89.4	90	52.9895	7.2794	89.6811	0.0793632	60	142	113	166	113	144.95	145	176.261	13.2763	145.526	0.0892732	80	0	0	0	0	0	0	0	0	0	0	0	0	0	0	0	0	0	0	0	0	0	0	0	0	0	0	0	0	0	0	0	1	0	0	0	0	0	0	0	0	0	0	0	0	0	0	0	0	0	0	0	0	0	0	0																4.9	0.47	47	142	5	79	101	71	25		15	3.36	3.4927	1.18	6.2		5.6	5.7
0	0	58.33	0	0	0	0	0	0	0	0	0	0	0	0	0	0	80	55	88	55	69.7292	69	49.7762	7.0552	70.0778	0.100121	58.3333	130	140	171	109	136.458	136	215.36	14.6751	137.229	0.106417	72.9167	0	0	0	0	0	1	0	0	0	0	0	0	0	0	0	0	0	0	0	0	0	0	0	0	0	0	0	0	0	0	1	0	0	1	0	0	0	0	0	0	1	0	0	1	0	0	0	0	0	0	0	0	0	0	0																4	0.35	46	144	4.5	74	70
0	0	71.8	0	0	0	0	0	0	0	0	0	0	0	0	0	0	64	57	95	43	66	66	102.214	10.1101	66.7609	0.15228	67.0588	139	137	194	107	144.341	143	252.085	15.8772	145.202	0.109349	75.2941	0	0	0	0	0	0	0	0	0	0	0	0	0	0	0	0	0	0	0	0	0	0	0	0	0	0	0	0	0	0	3	0	0	0	0	0	0	0	0	0	0	0	0	0	0	0	0	0	0	0	0	0	0	0	0
1	1	65.44	0	0	0	0	0	0	0	0	0	0	0	0	0	0	78	60	89	55	69.5	68.5	77.5909	8.8086	70.0397	0.124864	61.7647	166	96	194	96	136.912	129	515.719	22.7095	138.728	0.163412	73.5294	0	0	0	0	0	0	0	0	0	0	0	0	0	0	0	0	0	0	0	0	0	0	0	0	0	0	0	0	0	0	2	1	0	1	1	0	1	0	0	1	1	0	0	0	0	0	0	1	0	0	0	0	0	0	0																4		43	138	11.4	79	112	66		37	11	1.3673			6.7261		8.08
0	0	65.31	0	0	0	0	0	0	0	0	0	0	0	0	0	0	80	63	86	58	74.3214	75.5	58.2262	7.6306	74.6982	0.10082	67.8571	138	125	214	125	159.821	158	390.004	19.7485	160.994	0.12134	82.1429	0	0	0	0	0	0	0	0	0	0	0	0	0	0	0	0	0	0	0	0	0	0	0	0	0	0	0	0	0	0	2	0	0	0	0	0	1	0	0	0	0	0	0	0	0	0	0	0	0	0	0	0	0	0	0																3.4			143	6.1		97
0	0	62.19	0	0	0	0	0	0	0	0	0	0	0	0	0	0	90	86	108	67	78.5469	77	73.7438	8.5874	79.0076	0.108471	51.5625	160	141	186	119	135.391	134.5	147.004	12.1245	135.924	0.0888497	76.5625	0	0	0	0	0	0	0	0	0	0	0	0	0	0	0	0	0	0	0	0	0	0	0	0	0	0	0	0	0	0	2	0	0	0	0	0	0	0	0	0	0	0	0	0	0	0	0	0	0	0	0	0	0	0	0
0	0	57.62	0	0	0	0	0	0	0	0	0	0	0	0	0	0	80	72	88	54	70.6512	70	60.2326	7.761	71.0663	0.108564	65.1163	138	140	183	99	126.442	128	269.157	16.406	127.477	0.128234	72.093	0	0	0	0	0	0	0	0	0	0	0	0	0	0	0	0	0	0	0	0	0	0	0	0	0	0	0	0	0	0	1	0	0	0	0	0	0	0	0	0	0	0	0	0	0	0	0	0	0	0	0	0	0	0	0	89.4	0.1	0.3	1.8			0.4	3.7	6.3	30.7		218		4.8		4.2	0.218	43	142	4.8	79	80	99	34	39	12					14.7
0	0	29.83	0	0	0	0	0	0	0	0	0	0	0	0	0	0	73	77	93	65	77.5098	77	55.1349	7.4253	77.8577	0.0948542	56.8627	116	120	174	100	128.588	128	206.847	14.3822	129.374	0.110745	64.7059	0	0	0	0	0	0	0	0	0	0	0	0	0	0	0	0	0	0	0	0	0	0	0	0	0	0	0	0	0	0	0	0	0	1	0	0	0	0	0	0	0	0	0	0	0	0	0	0	0	0	0	0	0	0	0	85.6								6.4	29		326		4.62		4.3			142	3.9		46									13.4	5.5
0	0	47.23	0	0	0	0	0	0	0	0	0	0	0	0	0	0	98	74	105	65	84.5698	85	97.3304	9.8656	85.1366	0.115976	60.4651	154	121	188	108	142.419	139.5	352.552	18.7764	143.637	0.131071	69.7674	0	0	0	0	0	0	0	0	0	0	0	0	0	0	0	0	0	0	0	0	0	0	0	0	0	0	0	0	0	0	0	0	0	0	1	0	0	0	0	1	0	0	0	0	0	0	0	0	0	0	0	0	0	0	0																3.8			139	4.5		60										10.6
0	1	54.87	0	0	0	0	0	0	0	0	0	0	0	0	0	0	72	62	79	62	68.56	68	16.4233	4.0526	68.6749	0.0579156	20	118	153	153	109	122.44	119	110.84	10.5281	122.874	0.0842482	68	0	0	0	0	0	0	0	0	0	0	0	0	0	0	0	0	0	0	0	0	0	0	0	0	0	0	0	0	0	0	1	0	0	0	0	0	0	0	0	0	0	0	0	0	0	0	0	0	0	0	0	0	0	0	0																		42.6			71.5		53		21	10
0	1	41.63	0	0	0	0	0	0	0	0	0	0	0	0	0	0	59	57	73	53	60.8333	59	28.0447	5.2957	61.0579	0.0860104	52.381	109	100	127	91	107.405	106	63.5639	7.9727	107.693	0.0733414	61.9048	0	0	0	0	0	0	0	0	0	0	0	0	0	0	0	0	0	0	0	0	0	0	0	0	0	0	0	0	0	0	0	0	0	0	0	0	0	0	0	0	0	0	0	0	0	0	0	0	0	0	0	0	0	0	0
0	0	60.97	0	0	0	0	0	0	0	0	0	0	0	0	0	0	85	77	88	51	68.9464	70	84.6334	9.1996	69.5466	0.132235	64.2857	147	132	164	107	135.554	137.5	192.87	13.8878	136.25	0.101533	87.5	0	0	0	0	0	0	0	0	0	0	0	0	0	0	0	0	0	0	0	0	0	0	0	0	0	0	0	0	0	0	2	0	0	0	1	0	0	0	0	0	0	0	0	0	0	0	0	0	0	0	0	0	0	0	0
0	1	75.56	0	0	0	0	0	0	0	0	0	0	0	0	0	0	73	67	100	45	68.5357	70	92.4204	9.6136	69.1987	0.139433	57.1429	164	138	180	107	141.679	139.5	232.245	15.2396	142.486	0.106922	79.7619	0	0	0	0	0	0	0	0	0	0	0	0	0	0	0	0	0	0	0	0	0	0	0	0	0	0	0	0	0	0	3	0	0	1	0	0	0	0	0	0	0	0	0	0	0	0	0	0	0	0	0	0	0	0	0
0	0	57.59	0	0	0	0	0	0	0	0	0	0	0	0	0	0	80	54	98	54	70.45	70	75.6076	8.6953	70.9757	0.122392	60	143	110	170	103	128.917	127	245.908	15.6815	129.851	0.120622	81.6667	0	0	0	0	0	0	0	0	0	0	0	0	0	0	0	0	0	0	0	0	0	0	0	0	0	0	0	0	0	0	1	0	0	1	0	0	0	0	0	0	0	0	0	0	0	0	0	0	0	0	0	0	0	0	0
0	1	71.68	0	0	0	0	0	0	0	0	0	0	0	0	0	0	88	66	109	60	75.9778	77	78.1586	8.8407	76.479	0.115059	62.2222	173	125	173	107	137.4	134	256.654	16.0204	138.31	0.115294	62.2222	0	0	0	0	0	0	0	0	0	0	0	0	0	0	0	0	0	0	0	0	0	0	0	0	0	0	0	0	0	0	3	1	0	1	1	0	1	0	1	1	1	0	0	1	0	0	0	0	0	0	0	0	0	0	0	87.7	0	0.2	1.1			0.4	4.8	6.4	30		279		5.24		4.4		42	143	5.7	77	107	71		21	10.2	1.81	2.2673	0.91	4	15.8	6.7	6.9
0	1	59.29	0	0	0	0	0	0	0	0	0	0	0	0	0	0	79	47	80	47	62.7941	63.5	73.3806	8.5662	63.3587	0.134397	58.8235	158	143	158	111	133.323	134	154.468	12.4285	133.885	0.0918396	61.7647	0	0	0	0	0	0	0	0	0	0	0	0	0	0	0	0	0	0	0	0	0	0	0	0	0	0	0	0	0	0	1	1	0	0	0	0	0	0	0	0	1	0	0	1	0	0	0	0	0	0	0	0	0	0	0	101.6		0.4	2.3	0.1		0.8	5	7.8	35.7		227		3.56		5		41.4	139.6	6.8	65.9	115	60		21	12					12.7	4.7
1	0	75.13	0	0	0	0	0	0	0	0	0	0	0	0	0	0	50	62	90	45	61.6857	62	85.8101	9.2634	62.3577	0.14801	71.4286	111	176	190	98	130.6	129	503.6	22.441	132.46	0.169358	88.5714	0	0	0	0	0	0	0	0	0	0	0	0	0	0	0	0	0	0	0	0	0	0	0	0	0	0	0	0	0	0	3	1	0	1	0	0	1	1	0	0	0	0	0	0	0	0	0	0	0	0	0	0	0	0	0																3.7			145	3.8		68					1.06	3.8682	1.41	5.76		4.8	5
0	0	55.16	0	0	0	0	0	0	0	0	0	0	0	0	0	0	80	90	100	80	82.8261	80	26.8775	5.1843	82.9811	0.0612173	43.4783	140	161	170	120	138.565	140	148.166	12.1723	139.076	0.0859147	73.913	0	0	0	0	0	0	0	0	0	0	0	0	0	0	0	0	0	0	0	0	0	0	0	0	0	0	0	0	0	0	1	0	0	0	0	0	0	0	0	0	0	0	0	0	0	0	0	0	0	0	0	0	0	0	0	58.7	0	0.1	2.3			0.4	3.4	6.1	17.4		354		4.79		3.9		41	140	5.5	68	67	79		23	7.1					8.4	6.1	6.1
1	0	81.76	0	0	0	0	0	0	0	0	0	0	0	0	0	0	69	74	85	53	67.4453	67	58.5576	7.6523	67.8748	0.113045	61.3139	154	131	180	94	130.38	129	478.943	21.8848	132.19	0.167241	78.8321	0	0	0	0	0	0	0	0	0	0	0	0	0	0	0	0	0	0	0	0	0	0	0	0	0	0	0	0	0	0	4	0	0	0	0	0	0	0	0	0	0	0	0	0	0	0	0	0	0	0	0	0	0	0	0
0	1	38.51	0	0	0	0	0	0	0	0	0	0	0	0	0	0	72	68	97	68	75.4167	72.5	74.6288	8.6388	75.8689	0.109671	50	126	106	155	103	117.333	112.5	237.333	15.4056	118.257	0.125708	75	0	0	0	0	0	0	0	0	0	0	0	0	0	0	0	0	0	0	0	0	0	0	0	0	0	0	0	0	0	0	0	0	0	0	1	0	1	0	0	0	0	0	0	0	0	0	0	0	0	0	0	0	0	0	0																4.1		44	143	5.3	77	102	62	23	25	16	1.93	3.5551	1.26	5.7		5.5
1	1	65.53	0	1	0	0	1	0	0	0	2002-05-28	0	0	2001-08-29	0	0	70	87	87	70	78.5	78.5	144.5	12.0208	78.9589	0.10828	50	116	156	156	116	136	136	800	28.2843	137.463	0.147059	50	0	0	0	0	0	0	0	0	0	0	0	0	0	0	0	0	0	0	0	0	0	0	0	0	0	0	0	0	0	0	2	0	0	0	0	0	0	0	1	0	0	0	0	0	0	0	0	0	0	0	0	0	0	0	0	83.9		0.2	1.9	0	0.64	1.5	15.8	19.4	27.6		363		3.98		3.7		37	137	4.5	70	78	64		25	13.5	2.04			6.01	11		5.2
1	1	70.62	0	0	0	0	0	0	0	0	0	0	0	0	0	0	76	64	94	64	80.3	81	59.9053	7.7398	80.6536	0.0939461	55	158	136	194	120	167.3	169	330.747	18.1865	168.236	0.105953	80	0	1	0	0	0	0	0	0	0	0	0	0	0	0	0	0	0	0	0	0	0	0	0	0	0	0	0	0	0	0	3	1	0	0	1	0	0	1	1	1	1	0	0	1	0	0	0	0	0	0	0	0	0	0	0																4.1	0.5	44.4	139.3	5.1	71.8	95	51		31	10						8.6
0	1	57.66	0	0	0	0	0	0	0	0	0	0	0	0	0	0	82	69	95	56	71.9844	71.5	39.8569	6.3132	72.2564	0.0870149	56.25	156	143	165	103	134.969	134	230.348	15.1772	135.806	0.111568	78.125	0	0	0	0	0	0	0	0	0	0	0	0	0	0	0	0	0	0	0	0	0	0	0	0	0	0	0	0	0	0	1	0	0	1	0	0	0	0	0	1	0	0	0	0	0	0	0	0	0	0	0	0	0	0	0																4.2	0.476	47	140	5	73	102	69	15	22	12						7
0	0	43.13	0	0	0	0	0	0	0	0	0	0	0	0	0	0	75	70	75	60	68.3333	70	58.3333	7.6376	68.6173	0.0912599	66.6667	135	110	135	102	115.667	110	296.333	17.2143	116.517	0.121517	66.6667	0	0	0	0	0	0	0	0	0	0	0	0	0	0	0	0	0	0	0	0	0	0	0	0	0	0	0	0	0	0	0	0	0	0	1	0	0	0	0	0	0	0	0	0	0	0	0	0	0	0	0	0	0	0	0																		44			76			13
0	0	70.83	0	0	0	0	0	0	0	0	0	0	0	0	0	0	81	73	96	52	74.2051	74	70.0782	8.3713	74.6718	0.112329	59.8291	146	171	184	89	137.795	136	346.63	18.618	139.036	0.134535	78.6325	0	0	0	0	0	0	0	0	0	0	0	0	0	0	0	0	0	0	0	0	0	0	0	0	0	0	0	0	0	0	3	0	0	0	0	0	1	0	0	0	0	0	0	0	0	0	0	0	0	0	0	0	0	0	0
1	0	51.9	0	0	0	0	0	0	0	0	0	0	0	0	0	0	74	81	122	67	89.7705	90	97.1464	9.8563	90.3011	0.108891	60.6557	208	159	220	150	179.492	180	360.087	18.976	180.476	0.10485	83.6066	0	0	0	0	0	0	0	0	0	0	0	0	0	0	0	0	0	0	0	0	0	0	0	0	0	0	0	0	0	0	1	1	0	1	1	0	0	0	0	1	0	0	0	0	0	0	0	0	0	0	0	0	0	0	0
0	0	67.1	0	0	0	0	0	0	0	0	0	0	0	0	0	0	72	62	82	51	65.9831	65	49.1894	7.0135	66.3485	0.105388	59.322	138	153	196	113	145.39	145	198.759	14.0982	146.06	0.096143	69.4915	0	0	0	0	0	0	0	0	0	0	0	0	0	0	0	0	0	0	0	0	0	0	0	0	0	0	0	0	0	0	2	0	0	0	1	0	0	0	0	0	1	0	0	1	0	0	0	0	0	0	0	0	0	0	0																4.5	0.42	41	142	5.1	75.5	78					0.95	2.7082	1.46	4.6		5
1	0	75.19	0	0	0	0	0	0	0	0	0	0	0	0	0	0	56	66	90	50	68.6333	71	137.482	11.7253	69.5948	0.167968	73.3333	116	140	206	113	150.1	146.5	413.541	20.3357	151.426	0.133204	83.3333	0	0	0	0	0	0	0	0	0	0	0	0	0	0	0	0	0	0	0	0	0	0	0	0	0	0	0	0	0	0	3	0	1	0	0	0	0	0	0	1	0	0	0	0	0	0	0	0	0	0	0	0	0	0	0	93.4	0	0.1	1			0.3	3.1	15.8	31.1		246		3.81		4	0.18	39	133	4.7	69	66	86		12	13.8	0.74	2.3336	2.13	4.8	11.9		10.6
0	0	38.03	0	0	0	0	0	0	0	0	0	0	0	0	0	0	90	76	97	60	76.1111	76	57.5197	7.5842	76.4821	0.0988521	60.3175	140	125	169	100	124.984	124	188.209	13.7189	125.723	0.108891	68.254	0	0	0	0	0	0	0	0	0	0	0	0	0	0	0	0	0	0	0	0	0	0	0	0	0	0	0	0	0	0	0	0	0	0	0	0	0	0	0	1	0	0	0	0	0	0	0	1	1	0	0	0	0	0	0
0	0	18.41	0	0	0	0	0	0	0	0	0	0	0	0	0	0	66	66	72	56	64.9615	66	15.2385	3.9036	65.0742	0.0589247	26.9231	107	108	121	99	107.154	107	29.0154	5.3866	107.284	0.0492935	53.8462	0	0	0	0	0	0	0	0	0	0	0	0	0	0	0	0	0	0	0	0	0	0	0	0	0	0	0	0	0	0	0	0	0	0	0	0	0	0	0	0	0	0	0	0	0	0	0	0	0	0	0	0	0	0	0
1	1	58.75	0	0	0	0	0	0	0	0	0	0	0	0	0	0	94	67	94	63	77.6	78.5	132.044	11.4911	78.362	0.140482	30	170	146	178	117	149.6	147	442.489	21.0354	150.925	0.133395	90	0	0	0	0	0	0	0	0	0	0	0	0	0	0	0	0	0	0	0	0	0	0	0	0	0	0	0	0	0	0	1	0	0	1	1	0	0	0	0	0	1	0	0	1	0	0	0	0	0	0	0	0	0	0	0																4.4	0.49	44.5	143	8.6	78	138	61		30	11	1.65	2.28	1.34	4.37
1	0	80.77	1	0	1	0	0	0	0	2008-11-15	0	2008-12-18	0	0	0	0	70	61	94	48	67.4138	70	92.8941	9.6382	68.0758	0.140483	65.5172	150	126	161	97	134.828	139	251.219	15.8499	135.724	0.115512	75.8621	0	0	0	0	0	0	0	0	0	0	0	0	0	0	0	0	0	0	0	0	0	0	0	0	0	0	0	0	0	0	4	0	0	0	0	0	0	0	0	0	0	0	0	0	0	0	0	0	0	0	0	0	0	0	0
1	1	80	0	0	0	0	0	0	0	0	0	0	0	0	0	0	85	80	85	80	82.5	82.5	12.5	3.5355	82.5379	0.030303	50	140	125	140	125	132.5	132.5	112.5	10.6066	132.712	0.0566038	50	1	1	0	0	0	0	0	0	0	1	0	0	0	0	0	0	0	0	0	0	0	0	0	0	0	0	0	0	0	0	3	1	0	0	0	1	0	1	0	0	0	0	0	0	0	0	0	0	0	0	0	0	0	0	0
1	1	68.53	0	0	0	0	1	0	0	0	0	0	0	2005-06-29	0	0	90	71	100	62	77	80	76.1	8.7235	77.4806	0.111902	63.4146	150	168	175	115	144.098	140	244.34	15.6314	144.922	0.107147	75.6098	0	0	0	0	0	0	0	0	0	0	0	0	0	0	0	0	0	0	0	0	0	0	0	0	0	0	0	0	0	0	2	0	0	0	0	0	0	0	1	1	0	0	0	0	0	0	0	1	0	0	0	0	0	0	0
1	1	78.41	0	0	0	0	0	0	0	0	0	0	0	0	0	0	82	82	82	82	82	82			82	0		141	141	141	141	141	141			141	0		0	0	0	0	0	0	0	0	0	0	0	0	0	0	0	0	0	0	0	0	0	0	0	0	0	0	0	0	0	0	3	0	0	0	0	0	0	1	0	0	0	0	0	0	0	0	0	0	0	0	0	0	0	0	0	66								7.8	20.8		283		5.76	0.38	3.9		31	137	6.3	63	79	98	27	12	9					12		5.6
0	0	62.96	0	0	0	0	0	0	0	0	0	0	0	0	0	0	91	85	92	60	75.84	74.5	62.9943	7.9369	76.2459	0.103601	54	165	137	166	111	133.46	133	189.845	13.7784	134.155	0.102203	78	0	0	0	0	0	0	0	0	0	0	0	0	0	0	0	0	0	0	0	0	0	0	0	0	0	0	0	0	0	0	2	0	0	1	0	0	0	0	0	0	1	0	0	0	0	0	0	0	0	0	0	0	0	0	0																4.1			138	5.6		77										6
0	0	59.41	0	0	0	0	0	0	0	0	0	0	0	0	0	0	80	64	80	53	67.2982	66	39.6773	6.299	67.5872	0.0927735	50.8772	160	136	162	117	137.772	137	109.072	10.4438	138.16	0.0751368	75.4386	0	0	0	0	0	0	0	0	0	0	0	0	0	0	0	0	0	0	0	0	0	0	0	0	0	0	0	0	0	0	1	1	0	0	1	0	1	0	0	1	1	0	0	1	0	0	0	0	0	0	0	0	0	0	0																4.4		54	150	5.8	84	82	110		55	6.4	3.44	4.1327	1.25	5.88		10.4	7.5
0	1	37.03	0	0	0	0	0	0	0	0	0	0	0	0	0	0	70	87	111	66	81.9375	82	95.2625	9.7603	82.4807	0.115336	56.25	110	146	177	110	140	141.5	259.2	16.0997	140.865	0.111346	81.25	0	0	0	0	0	0	0	0	0	0	0	0	0	0	0	0	0	0	0	0	0	0	0	0	0	0	0	0	0	0	0	0	0	0	0	0	0	0	0	0	0	0	0	0	0	0	0	0	0	0	0	0	0	0	0
0	0	66.72	0	0	0	0	0	0	0	0	0	0	0	0	0	0	80	35	85	35	64.6705	64.5	69.6258	8.3442	65.2005	0.128291	46.5909	139	106	176	106	137.364	136	236.556	15.3804	138.212	0.11133	78.4091	0	0	0	0	0	0	0	0	0	0	0	0	0	0	0	0	0	0	0	0	0	0	0	0	0	0	0	0	0	0	2	0	0	0	0	0	1	0	1	0	0	0	0	0	0	0	0	0	0	0	0	0	0	0	0																3.6			140	4.5		89
0	0	43.16	0	0	0	0	0	0	0	0	0	0	0	0	0	0	70	62	70	60	64	62	28	5.2915	64.1457	0.0675077	33.3333	110	97	110	94	100.333	97	72.3333	8.5049	100.573	0.0692115	33.3333	0	0	0	0	0	0	0	0	0	0	0	0	0	0	0	0	0	0	0	0	0	0	0	0	0	0	0	0	0	0	0	0	0	0	0	0	0	0	0	0	0	0	0	0	0	0	0	0	0	0	0	0	0	0	0
0	0	33.82	0	0	0	0	0	0	0	0	0	0	0	0	0	0	66	66	66	66	66	66			66	0		114	114	114	114	114	114			114	0		0	0	0	0	0	0	0	0	0	0	0	0	0	0	0	0	0	0	0	0	0	0	0	0	0	0	0	0	0	0	0	0	0	0	0	0	0	0	0	0	0	0	0	0	0	0	0	0	0	0	0	0	0	0	0
0	0	79.75	0	0	0	0	0	0	0	0	0	0	0	0	0	0	70	66	90	48	64.3933	64	58.6731	7.6598	64.8422	0.118284	69.6629	190	132	214	109	149.854	147	313.967	17.7191	150.886	0.117576	71.9101	0	0	0	0	0	0	0	0	0	0	0	0	0	0	0	0	0	0	0	0	0	0	0	0	0	0	0	0	0	0	3	0	0	1	1	0	0	0	1	0	0	0	0	0	0	0	0	0	0	0	0	0	0	0	0
0	0	50.45	0	0	0	0	0	0	0	0	0	0	0	0	0	0	80	75	99	58	77.575	77	63.584	7.974	77.9736	0.101497	52.5	133	122	151	107	129.675	128	139.661	11.8178	130.199	0.0899878	72.5	0	0	0	0	0	0	0	0	0	0	0	0	0	0	0	0	0	0	0	0	0	0	0	0	0	0	0	0	0	0	1	1	0	0	0	0	0	0	0	1	0	0	0	0	0	0	0	0	0	0	0	0	0	0	0																4.4		46	138	5.1	75	64											6.5
0	0	74.5	0	0	0	0	0	0	0	0	0	0	0	0	0	0	63	75	90	55	70.8889	69	76.7179	8.7589	71.4081	0.121248	74.0741	115	147	180	115	140.963	141	176.422	13.2824	141.564	0.0924646	74.0741	0	0	0	0	0	0	0	0	0	0	0	0	0	0	0	0	0	0	0	0	0	0	0	0	0	0	0	0	0	0	3	0	0	0	1	0	0	1	0	0	1	0	0	0	0	0	0	0	0	0	0	0	0	0	0	93	0	0.1	1.6			0.2	3.1	5	31.1		220		4.09		4.1			145	7.1		82									12.8
0	0	36	0	0	0	0	0	0	0	0	0	0	0	0	0	0	62	62	79	49	60.7895	60	35.3977	5.9496	61.0647	0.0952617	52.6316	111	124	124	87	106.737	107	90.4269	9.5093	107.137	0.0867149	78.9474	0	0	0	0	0	0	0	0	0	0	0	0	0	0	0	0	0	0	0	0	0	0	0	0	0	0	0	0	0	0	0	0	0	0	0	0	0	0	0	0	0	0	0	0	0	0	0	0	0	0	0	0	0	0	0	93.2								7.8	32.4		212		3.99		4.5		47.4	139	3.1	76.6	48	49		19	14					12.9		5.1
0	1	71.37	0	0	0	0	0	0	0	0	0	0	0	0	0	0	80	41	97	38	58.6604	57	157.882	12.5651	59.9662	0.212171	66.0377	170	118	202	101	136.396	135	513.205	22.654	138.23	0.164516	81.1321	0	0	0	0	0	0	0	0	0	0	0	0	0	0	0	0	0	0	0	0	0	0	0	0	0	0	0	0	0	0	3	1	0	1	0	0	0	0	1	0	0	0	0	0	0	0	0	0	0	0	0	0	0	0	0	90.3	0	0	1.5			0.7	9.5	11.7	32.4		230		4.2		4.3		44	141	5.3	74	84	90		23	12.9					13.6
0	0	47.97	0	0	1	0	0	0	0	0	0	2006-11-30	0	0	0	0	69	75	94	66	79.175	81.5	49.1737	7.0124	79.4772	0.0874542	42.5	127	131	160	112	138.4	138	140.144	11.8382	138.893	0.0844603	67.5	0	0	0	0	0	0	0	0	0	0	0	0	0	0	0	0	0	0	0	0	0	0	0	0	0	0	0	0	0	0	0	0	0	0	0	0	0	0	0	0	0	0	0	0	0	0	0	0	0	0	0	0	0	0	0
1	1	56.35	0	0	0	0	0	0	0	0	0	0	0	0	0	0	78	62	98	62	75.7692	72	151.526	12.3096	76.6867	0.156088	69.2308	148	118	173	109	135.308	132	434.897	20.8542	136.783	0.148078	76.9231	0	0	0	0	0	0	0	0	0	0	0	0	0	0	0	0	0	0	0	0	0	0	0	0	0	0	0	0	0	0	1	1	0	1	0	0	0	1	0	1	1	0	0	1	0	0	0	0	0	0	0	0	0	0	0	92.9								9.7	31		29		4.26	0.396	3.9	0.26	44	138	3.7	79	84	78	16	21	13						5.2
0	0	59.47	0	0	0	0	0	0	0	0	0	0	0	0	0	0	71	102	102	62	76	75	80.5714	8.9762	76.5136	0.116455	63.8889	139	140	166	120	140.306	138	139.19	11.7979	140.787	0.0829109	72.2222	0	0	0	0	0	0	0	0	0	0	0	0	0	0	0	0	0	0	0	0	0	0	0	0	0	0	0	0	0	0	1	0	0	0	1	0	0	1	0	0	1	0	0	1	0	0	0	0	0	0	0	0	0	0	0																4.3	0.33	40	143	7.9	76	74	67		26	11.8	1.41	2.6227	1.29	6.82			6.1
0	0	39.12	0	0	0	0	0	0	0	0	0	0	0	0	0	0	72	66	72	64	68.6667	69	10.6667	3.266	68.7314	0.0434188	33.3333	111	108	115	104	110.333	111.5	14.6667	3.8297	110.389	0.0316861	33.3333	0	0	0	0	0	0	0	0	0	0	0	0	0	0	0	0	0	0	0	0	0	0	0	0	0	0	0	0	0	0	0	0	0	0	0	0	0	0	0	0	0	0	0	0	0	0	0	0	0	0	0	0	0	0	0
0	0	56.35	0	0	0	0	0	0	0	0	0	0	0	0	0	0	78	84	97	72	78.5	77	43.1818	6.5713	78.7517	0.0801469	33.3333	120	154	157	102	126.583	120.5	332.447	18.2331	127.781	0.137908	66.6667	0	0	0	0	0	0	0	0	0	0	0	0	0	0	0	0	0	0	0	0	0	0	0	0	0	0	0	0	0	0	1	0	0	0	0	0	1	0	0	0	0	0	0	0	0	0	0	0	0	0	0	0	0	0	0																4			139	5		71										4.9
0	1	57.36	0	0	0	0	0	0	0	0	0	0	0	0	0	0	84	76	87	47	78.3448	80	66.5197	8.156	78.7537	0.102293	58.6207	132	139	144	106	128.172	128	87.2192	9.3391	128.5	0.0715965	75.8621	0	0	0	0	0	0	0	0	0	0	0	0	0	0	0	0	0	0	0	0	0	0	0	0	1	0	0	0	0	0	3	0	0	0	0	0	0	0	1	1	0	0	0	0	0	0	0	0	0	0	0	0	0	0	0																4		43	142	6.2	74	86	88		37	9.1						7.4	6.6
1	0	69.38	0	0	0	0	0	0	0	0	0	0	0	0	0	0	90	77	90	70	80.9091	80	34.2771	5.8547	81.111	0.0706973	45.4545	150	157	169	130	145.591	141	109.968	10.4865	145.951	0.0703714	63.6364	0	0	0	0	0	0	0	0	0	0	0	0	0	0	0	0	0	0	0	0	0	0	0	0	0	0	0	0	0	0	2	0	0	0	0	0	0	0	0	0	0	0	0	0	0	0	0	0	0	0	0	0	0	0	0
0	0	65.01	0	0	0	0	0	0	0	0	0	0	0	0	0	0	69	69	82	53	67.8462	69	65.9744	8.1225	68.2935	0.115022	69.2308	155	189	189	119	146.846	152	492.808	22.1993	148.387	0.145243	84.6154	0	0	0	0	0	0	0	0	0	0	0	0	0	0	0	0	0	0	0	0	0	0	0	0	0	0	0	0	0	0	2	0	0	1	0	0	0	0	0	1	1	0	0	0	0	0	0	0	0	0	0	0	0	0	0																4.8		49	144	4	74	65		16
0	0	55.45	0	0	0	0	0	0	0	0	0	0	0	0	0	0	51	58	76	42	58	57.5	89.619	9.4667	58.7328	0.159467	68.1818	93	105	166	89	113.864	109	342.028	18.494	115.288	0.158688	68.1818	0	0	0	0	0	0	0	0	0	0	0	0	0	0	0	0	0	0	0	0	0	0	0	0	0	0	0	0	0	0	1	0	0	0	0	0	0	0	0	0	0	0	0	0	0	0	0	0	0	0	0	0	0	0	0	93.2								5.7	31.7		209		3.74		4.7		39	143	5.2	69	76	48		31	7.1	0.59	2.6018	2.21	5.08	11.8		4.7
0	0	73.62	0	0	0	0	0	0	0	0	0	0	0	0	0	0	80	70	90	48	65.3924	64	76.4466	8.7434	65.967	0.132857	59.4937	130	144	170	109	137.063	137	186.958	13.6732	137.735	0.0991252	84.8101	0	0	0	0	0	0	0	0	0	0	0	0	0	0	0	0	0	0	0	0	0	0	0	0	0	0	0	0	0	0	3	1	0	0	0	0	1	0	0	0	0	0	0	0	0	0	0	0	0	0	0	0	0	0	0
1	0	69.07	1	0	0	0	1	0	0	2019-03-09	0	0	0	2018-06-22	0	0	66	63	73	54	64.1304	63	23.664	4.8646	64.3067	0.074187	43.4783	133	134	156	111	136.043	134	129.862	11.3957	136.499	0.0819238	82.6087	0	0	0	0	0	0	0	0	0	0	0	0	0	0	0	0	0	0	0	0	0	0	0	0	0	0	0	0	0	0	2	1	0	1	1	0	0	1	0	1	1	0	0	1	0	0	0	1	0	0	0	0	0	0	0	75.8								7.9	24.3		225		4.47		4.3	0.354	42	144	7.9	72	87		19
1	1	77.6	0	1	0	0	0	0	1	0	2012-05-14	0	0	0	0	2012-05-14	82	80	82	80	81	81	2	1.4142	81.0062	0.0123457	0	157	130	157	130	143.5	143.5	364.5	19.0919	144.134	0.0940767	50	0	0	0	0	0	0	0	0	0	0	0	0	0	0	0	0	0	0	0	0	0	0	0	0	0	0	0	0	0	0	3	0	0	0	0	0	0	0	0	0	0	0	0	0	0	0	0	0	0	0	0	0	0	0	0
1	1	65.76	0	0	0	0	0	0	0	0	0	0	0	0	0	0	91	79	96	68	80.2222	79	74.6944	8.6426	80.635	0.101572	55.5556	150	135	155	132	146.222	150	65.4444	8.0898	146.421	0.0521611	66.6667	0	0	0	0	0	0	0	0	0	0	0	0	0	0	0	0	0	0	0	0	0	0	0	0	0	0	0	0	0	0	2	1	0	1	0	0	0	0	0	1	0	0	0	0	0	0	0	1	0	0	0	0	0	0	0																3.9			139	5.5		106		15
0	0	36.78	0	0	0	0	0	0	0	0	0	0	0	0	0	0	66	62	82	47	66.2157	67	54.0525	7.352	66.6146	0.109938	52.9412	119	130	159	105	124.255	124	95.9937	9.7976	124.633	0.0780742	60.7843	0	0	0	0	0	0	0	0	0	0	0	0	0	0	0	0	0	0	0	0	0	0	0	0	0	0	0	0	0	0	0	0	0	0	0	0	0	0	0	1	1	1	0	1	0	0	0	0	0	0	0	0	0	0	0	91.3		0	2.4	0		0.4	9.8	12.8	31.6		193		4.62		3.8			140	3.5		73									14.6	6.3
0	0	51.07	0	0	0	0	0	0	0	0	0	0	0	0	0	0	68	65	92	51	70.4483	69	88.6025	9.4129	71.0636	0.132457	65.5172	141	136	170	94	134.517	134	348.5	18.6681	135.784	0.137577	75.8621	0	0	0	0	0	0	0	0	0	0	0	0	0	0	0	0	0	0	0	0	0	0	0	0	0	0	0	0	0	0	1	0	0	0	1	0	0	0	0	0	0	0	0	0	0	0	0	0	0	0	0	0	0	0	0	76.8								7.1	26		248		4.17		3.9	0.24	38.6	141	3.9		68					1.64	2.8545	1.09	4.69	10.8	5.6
0	0	73.33	0	1	0	0	0	1	0	0	2012-12-27	0	0	0	2012-12-27	0	95	52	95	51	67	68	48.9024	6.993	67.3596	0.103743	57.8313	162	117	165	102	130.807	130	220.84	14.8607	131.639	0.112921	78.3133	0	0	0	0	0	0	0	0	0	0	0	0	0	0	0	0	0	0	0	0	0	0	0	0	0	0	0	0	0	0	3	0	0	0	1	0	1	0	0	0	0	0	0	0	0	0	0	0	0	0	0	0	0	0	0																4.5			143	6.3		83										7
0	1	54.89	0	0	0	0	0	0	0	0	0	0	0	0	0	0	84	68	95	64	81.4808	83	70.4898	8.3958	81.9039	0.102045	55.7692	133	116	162	106	132.346	133	178.348	13.3547	133.005	0.0999325	78.8462	0	0	0	0	0	0	0	0	0	0	0	0	0	0	0	0	0	0	0	0	0	0	0	0	0	0	0	0	0	0	1	1	0	1	1	0	0	0	0	0	0	0	0	0	0	0	0	0	0	0	0	0	0	0	0																4.6	0.44	42.1	142	5.6	75.3	119										5
1	1	77.47	0	1	0	0	0	1	0	0	2010-05-04	0	0	0	2010-05-04	0	57	59	81	47	59.9231	59	48.7138	6.9795	60.3126	0.114213	65.3846	126	138	165	99	130.538	132.5	227.458	15.0817	131.374	0.113291	76.9231	0	0	0	0	0	0	0	0	0	0	0	0	0	0	0	0	0	0	0	0	0	0	0	0	0	0	0	0	0	0	3	1	0	1	0	0	1	1	0	1	1	0	0	1	0	0	0	0	0	0	0	0	0	0	0	88.9								5.9	30		241		4.47		3.5	0.6	44	141	6.3	72	115	81		16	7.6	1.05	2.1255	1.16	3.97	13.4		3
0	1	67.87	0	1	0	0	0	1	0	0	2008-03-21	0	0	0	2008-03-21	0	68	69	90	53	70.25	71	60.6225	7.786	70.6719	0.109763	65.3846	128	157	192	109	153.596	155	327.108	18.0861	154.637	0.116613	86.5385	0	0	0	0	0	0	0	0	0	0	0	0	0	0	0	0	0	0	0	0	0	0	0	0	0	0	0	0	0	0	2	0	0	0	0	0	0	0	1	0	1	0	0	1	0	0	0	0	0	0	0	0	0	0	0																4.1		44	140	6	77.7	96	74		33	15	0.88	3.24	1.08	4.72		5.7
0	1	35.87	0	0	0	0	0	0	0	0	0	0	0	0	0	0	69	69	69	69	69	69			69	0		113	113	113	113	113	113			113	0		0	0	0	0	0	0	0	0	0	0	0	0	0	0	0	0	0	0	0	0	0	0	0	0	0	0	0	0	0	0	0	0	0	0	0	0	0	0	0	0	0	0	0	0	0	0	0	0	0	0	0	0	0	0	0
1	0	72.05	0	0	0	0	0	0	0	0	0	0	0	0	0	0	73	66	94	62	74.7167	74	51.1895	7.1547	75.0528	0.0949562	53.3333	128	104	186	104	137.683	135	238.661	15.4486	138.533	0.111265	85	0	0	0	0	0	0	0	0	0	0	0	0	0	0	0	0	0	0	0	0	0	0	0	0	0	0	0	0	0	0	3	0	0	1	1	1	0	0	1	0	0	0	0	0	0	0	0	0	0	0	0	0	0	0	0																3.6	0.57		133	14.3		199										5.7
0	1	61.54	0	0	0	0	0	0	0	0	0	0	0	0	0	0	64	68	82	58	72.2373	72	28.5979	5.3477	72.4316	0.0733996	52.5424	101	132	152	99	123.424	123	126.524	11.2483	123.927	0.09036	67.7966	0	0	0	0	0	0	0	0	0	0	0	0	0	0	0	0	0	0	0	0	0	0	0	0	0	0	0	0	0	0	2	0	0	0	0	0	0	0	1	0	0	0	0	0	0	0	0	0	0	0	0	0	0	0	0	98.8								2.11	33.7		104		3.87		4.06		35	138	7.4	64	135
0	1	49.1	0	0	0	0	0	0	0	0	0	0	0	0	0	0	90	100	100	90	95	95	50	7.0711	95.1315	0.0526316	50	120	135	135	120	127.5	127.5	112.5	10.6066	127.72	0.0588235	50	0	0	0	0	0	0	0	0	0	0	0	0	0	0	0	0	0	0	0	0	0	0	0	0	0	0	0	0	0	0	0	0	0	0	0	0	0	0	0	0	0	0	0	0	0	0	0	0	0	0	0	0	0	0	0
0	0	43.89	0	0	0	0	0	0	0	0	0	0	0	0	0	0	72	70	83	52	66.1275	66.5	45.4984	6.7453	66.4672	0.101503	55.8824	113	132	152	99	124.5	123	143.579	11.9825	125.07	0.0957717	72.549	0	0	0	0	0	0	0	0	0	0	0	0	0	0	0	0	0	0	0	0	0	0	0	0	0	0	0	0	0	0	0	0	0	0	0	0	0	0	0	1	0	0	0	0	0	0	0	1	0	0	0	0	0	0	0																4.5		41	139	4.2	72	73	56	13	15	9	3.38	2.6903	0.96	5.2
1	1	78.24	0	1	0	0	0	0	0	0	2004-02-25	0	0	0	0	0	73	73	73	73	73	73			73	0		136	136	136	136	136	136			136	0		0	0	0	0	0	0	0	0	0	0	0	0	0	0	0	0	0	0	0	0	0	0	0	0	0	0	0	0	0	0	3	0	0	0	0	0	0	0	0	1	0	0	0	0	0	0	0	1	0	0	0	0	0	0	0	84								22.92	28.2		267		4.34		3.8		30	140.4	5	68	99	61			12					12.2		10
0	1	23.58	0	0	0	0	0	0	0	0	0	0	0	0	0	0	61	63	63	53	59	61	28	5.2915	59.158	0.0732287	66.6667	111	98	115	98	108	111	79	8.8882	108.244	0.0671961	33.3333	0	0	0	0	0	0	0	0	0	0	0	0	0	0	0	0	0	0	0	0	0	0	0	0	0	0	0	0	0	0	0	0	0	0	0	0	0	0	0	0	0	0	0	0	0	0	0	0	0	0	0	0	0	0	0
0	1	49.34	0	1	0	0	0	1	0	0	2018-05-10	0	0	0	2018-05-10	0	81	87	90	69	80.6471	81	40.3676	6.3536	80.8823	0.07643	70.5882	153	137	153	112	128.471	128	102.89	10.1435	128.847	0.0765981	76.4706	0	0	0	0	0	0	0	0	0	0	0	0	0	0	0	0	0	0	0	0	0	0	0	0	0	0	0	0	0	0	0	1	0	0	0	0	0	0	0	0	0	0	0	0	0	0	0	0	0	0	0	0	0	0	0																4.8			140	5.5		95					1.18	3.4236	1.74	5.7		4.9
0	1	49.96	0	0	0	0	0	0	0	0	0	0	0	0	0	0	62	77	88	45	73.7609	75	63.6971	7.981	74.1821	0.107019	63.0435	115	138	160	103	131.978	133	138.688	11.7766	132.491	0.0882562	65.2174	0	0	0	0	0	0	0	0	0	0	0	0	0	0	0	0	0	0	0	0	0	0	0	0	0	0	0	0	0	0	0	0	0	0	0	0	0	0	0	0	0	0	0	0	0	0	0	0	0	0	0	0	0	0	0
0	1	57.32	0	0	0	0	0	0	0	0	0	0	0	0	0	0	66	66	66	57	63	66	27	5.1962	63.1427	0.0673435	66.6667	151	153	153	139	147.667	151	57.3333	7.5719	147.796	0.0418674	66.6667	0	0	0	0	0	0	0	0	0	0	0	0	0	0	0	0	0	0	0	0	0	0	0	0	0	0	0	0	0	0	1	0	0	0	0	0	0	0	1	0	0	0	0	0	0	0	0	0	0	0	0	0	0	0	0																4.3		48	141	6.5	73	100	68	31	40	13	2.49	2.6983	0.96	4.8
0	1	38.86	0	0	0	0	0	0	0	0	0	0	0	0	0	0	63	95	100	63	84.2273	85	84.6913	9.2028	84.7172	0.108013	75	143	164	164	125	147.546	148.5	93.6956	9.6796	147.855	0.0648547	52.2727	0	1	0	0	0	0	0	0	0	0	0	0	0	0	0	0	0	0	0	0	0	0	0	0	0	0	0	0	0	0	0	0	0	1	0	0	0	0	0	1	0	0	0	0	0	0	0	1	0	0	0	0	0	0	0																4.3		41	138	5.7	73	75	111	41	96	12
0	1	64.04	0	0	0	0	0	0	0	0	0	0	0	0	0	0	80	73	98	50	68.1875	67	105.688	10.2804	68.9422	0.149189	60.4167	162	151	224	103	144.417	136.5	718.376	26.8025	146.832	0.183648	81.25	0	0	0	0	0	0	0	0	1	0	0	0	0	0	0	0	0	0	0	0	0	0	0	0	0	0	0	0	0	0	2	0	0	0	0	0	0	0	0	0	0	0	0	0	0	0	0	0	0	0	0	0	0	0	0																4.6			141	4.8		118
1	0	77.22	0	0	0	0	0	0	0	0	0	0	0	0	0	0	65	65	87	46	64.0645	64.5	94.5531	9.7238	64.7865	0.150553	72.5806	139	168	189	94	137.468	135.5	586.942	24.2269	139.552	0.17481	90.3226	0	0	0	0	0	0	0	0	0	0	0	0	0	0	0	0	0	0	0	0	0	0	0	0	0	0	0	0	0	0	3	0	0	0	0	0	1	0	0	0	0	0	0	0	0	0	0	0	0	0	0	0	0	0	0
0	1	10.92	0	0	0	0	0	0	0	0	0	0	0	0	0	0	42	68	68	42	55	55	338	18.3848	56.5155	0.236364	50	126	125	126	125	125.5	125.5	0.5	0.7071	125.501	0.00398406	0	0	0	0	0	0	0	0	0	0	0	0	0	0	0	0	0	0	0	0	0	0	0	0	0	0	0	0	0	0	0	0	0	0	0	0	0	0	0	0	0	0	0	0	0	0	0	0	0	0	0	0	0	0	0	0
0	1	20.58	0	0	0	0	0	0	0	0	0	0	0	0	0	0	61	61	61	61	61	61			61	0		113	113	113	113	113	113			113	0		0	0	0	0	0	0	0	0	0	0	0	0	0	0	0	0	0	0	0	0	0	0	0	0	0	0	0	0	0	0	0	0	0	0	0	0	0	0	0	0	0	0	0	0	0	0	0	0	0	0	0	0	0	0	0
0	0	56.62	0	0	0	0	0	0	0	0	0	0	0	0	0	0	90	67	90	49	66.1277	68	47.0703	6.8608	66.4751	0.102641	51.0638	130	117	139	100	122.894	121	99.445	9.9722	123.289	0.0802772	68.0851	0	0	0	0	0	0	0	0	0	0	0	0	0	0	0	0	0	0	0	0	0	0	0	0	0	0	0	0	0	0	1	0	0	0	0	0	0	0	0	0	0	0	0	0	0	0	0	0	0	0	0	0	0	0	0
1	1	68.79	0	0	0	0	0	0	0	0	0	0	0	0	0	0	90	67	90	52	66.6667	67	42.2249	6.4981	66.9789	0.0968891	48.8095	130	129	141	100	122.893	122.5	86.7956	9.3164	123.241	0.0753567	64.2857	0	0	0	0	0	0	0	0	0	0	0	0	0	0	0	0	0	0	0	0	0	0	0	0	0	0	0	0	0	0	2	1	0	0	0	1	1	0	0	0	0	0	0	0	0	0	0	0	0	0	0	0	0	0	0
1	1	62.56	0	0	0	0	0	0	0	0	0	0	0	0	0	0	72	64	84	57	70.0714	71	58.291	7.6349	70.4714	0.106995	57.1429	165	153	165	126	147.107	147	104.544	10.2247	147.449	0.0682524	75	0	0	0	0	0	0	0	0	0	0	0	0	0	0	0	0	0	0	0	0	0	0	0	0	0	0	0	0	0	0	2	0	0	1	0	0	0	0	0	0	0	0	0	0	0	0	0	0	0	0	0	0	0	0	0																4			141	3.2		97										4.8
0	1	74.79	0	0	0	0	0	0	0	0	0	0	0	0	0	0	70	68	90	49	63.9655	62	69.2197	8.3198	64.4982	0.129318	60.9195	150	124	152	95	119.506	120	157.974	12.5688	120.157	0.104567	74.7126	0	0	0	0	0	0	0	0	0	0	0	0	0	0	0	0	0	0	0	0	0	0	0	0	0	0	0	0	0	0	3	0	0	0	1	0	0	0	0	0	0	0	0	0	0	0	0	0	0	0	0	0	0	0	0
0	0	80.65	0	0	0	0	0	0	0	0	0	0	0	0	0	0	80	58	90	45	66.6538	68	93.3981	9.6643	67.3419	0.144059	69.2308	150	161	174	92	135.731	135.5	229.68	15.1552	136.564	0.110938	69.2308	0	0	0	0	0	0	0	0	0	0	0	0	0	0	0	0	0	0	0	0	0	0	0	0	0	0	0	0	0	0	4	0	0	0	0	0	1	0	0	0	0	0	0	0	0	0	0	0	0	0	0	0	0	0	0
0	0	61.48	0	0	0	0	0	0	0	0	0	0	0	0	0	0	89	73	92	60	75.16	74	67.9733	8.2446	75.5929	0.107478	76	142	135	142	99	120.32	117	159.643	12.635	120.955	0.10289	68	0	0	0	0	0	0	0	0	0	0	0	0	0	0	0	0	0	0	0	0	0	0	0	0	0	0	0	0	0	0	2	0	0	0	0	0	0	0	0	0	0	0	0	0	0	0	0	0	0	0	0	0	0	0	0	90.1	0	0.1	1.7			0.6	3.5	5.99	31.1		298		4.47		3.17		43.2	139	3.2	81.5	56	77		20	13					13.9		5.1
0	0	62.82	0	0	0	0	0	0	0	0	0	0	0	0	0	0	90	63	90	51	65.3494	65	50.0106	7.0718	65.7263	0.107562	59.0361	150	133	164	93	130.036	130	194.596	13.9498	130.773	0.106628	73.494	0	0	0	0	0	0	0	0	0	0	0	0	0	0	0	0	0	0	0	0	0	0	0	0	0	0	0	0	0	0	2	0	0	0	0	0	0	0	0	0	0	0	0	0	0	0	0	0	0	0	0	0	0	0	0
0	0	71.69	0	0	0	0	0	0	0	0	0	0	0	0	0	0	90	59	90	53	72.494	71	60.4725	7.7764	72.9049	0.106622	54.2169	160	135	177	100	135.181	134	179.979	13.4156	135.837	0.0986425	73.494	0	0	0	0	0	0	0	0	0	0	0	0	0	0	0	0	0	0	0	0	0	0	0	0	0	0	0	0	0	0	3	1	0	0	0	0	1	0	0	0	0	0	0	0	0	0	0	0	0	0	0	0	0	0	0
1	0	75.8	0	0	0	0	0	0	0	0	0	0	0	0	0	0	100	75	100	75	91.25	95	139.583	11.8145	91.8218	0.112128	50	200	158	200	158	172	165	376	19.3907	172.818	0.0976329	75	0	0	0	0	0	0	0	0	0	0	0	0	0	0	0	0	0	0	0	0	0	0	0	0	0	0	0	0	0	0	3	0	0	0	0	0	0	0	0	0	0	0	0	0	0	0	0	0	0	0	0	0	0	0	0
0	0	35.98	0	0	0	0	0	0	0	0	0	0	0	0	0	0	73	73	73	73	73	73			73	0		112	112	112	112	112	112			112	0		0	0	0	0	0	0	0	0	0	0	0	0	0	0	0	0	0	0	0	0	0	0	0	0	0	0	0	0	0	0	0	0	0	0	0	0	0	0	0	0	0	0	0	0	0	0	0	0	0	0	0	0	0	0	0
0	1	75.53	0	0	0	0	0	0	0	0	0	0	0	0	0	0	63	59	90	54	74.9333	76	45.955	6.779	75.2353	0.0898621	62.6667	121	110	157	109	133.08	135	101.345	10.067	133.455	0.0751404	73.3333	0	0	0	0	0	0	0	0	0	0	0	0	0	0	0	0	0	0	0	0	0	0	0	0	0	0	0	0	0	0	3	0	0	0	1	0	0	1	0	0	0	0	0	0	0	0	0	0	0	0	0	0	0	0	0	96.4								4.27	31.8		207		4.55		3.98		36.25	141.02	7.21	63.32	87	81		26	7.44					14.5
0	1	67.52	0	0	0	0	0	0	0	0	0	0	0	0	0	0	79	70	80	70	76.3333	79	30.3333	5.5076	76.4657	0.0589115	33.3333	138	159	159	138	145.667	140	134.333	11.5902	145.974	0.064966	33.3333	0	0	0	0	0	0	0	0	0	0	0	0	0	0	0	0	0	0	0	0	0	0	0	0	0	0	0	0	0	0	2	0	0	0	0	0	0	0	0	0	0	0	0	0	0	0	0	0	0	0	0	0	0	0	0
0	0	67.67	0	0	0	0	0	0	0	0	0	0	0	0	0	0	70	70	86	51	69.061	70	48.1073	6.9359	69.4042	0.0998179	65.8537	120	110	160	103	136.171	137	140.81	11.8663	136.68	0.0866101	76.8293	0	0	0	0	0	0	0	0	0	0	0	0	0	0	0	0	0	0	0	0	0	0	0	0	0	0	0	0	0	0	2	0	0	1	1	0	0	0	0	0	0	0	0	0	0	0	0	0	0	0	0	0	0	0	0
0	1	69.56	0	0	0	0	0	0	0	0	0	0	0	0	0	0	60	76	96	57	76.619	76	83.5587	9.141	77.1495	0.117876	69.0476	112	148	178	112	149.095	148.5	326.235	18.062	150.159	0.119693	85.7143	0	0	0	0	0	0	0	0	0	0	0	0	0	0	0	0	0	0	0	0	0	0	0	0	0	0	0	0	0	0	2	1	0	1	1	0	0	0	0	0	0	0	0	0	0	0	0	0	0	0	0	0	0	0	0																4.4		43	143	5.7	73	106	71		19	11.3	1.64	3.5818	1	5.46		5.5	5.4
0	0	66.85	0	0	0	0	0	0	0	0	0	0	0	0	0	0	59	63	74	54	64.1111	65	30.1111	5.4874	64.3195	0.0806963	55.5556	118	117	140	114	124.667	125	72.5	8.5147	124.925	0.0643936	44.4444	0	0	0	0	0	0	0	0	0	0	0	0	0	0	0	0	0	0	0	0	0	0	0	0	0	0	0	0	0	0	2	0	0	0	0	0	0	0	0	0	0	0	0	0	0	0	0	0	0	0	0	0	0	0	0
0	0	50.34	0	0	0	0	0	0	0	0	0	0	0	0	0	0	90	65	100	54	73.3617	70	116.845	10.8095	74.137	0.145769	65.9574	120	113	154	110	127.915	125	136.34	11.6765	128.435	0.090307	70.2128	0	0	0	0	0	0	0	0	0	0	0	0	0	0	0	0	0	0	0	0	0	0	0	0	0	0	0	0	0	0	1	0	0	0	1	0	1	0	0	0	0	0	0	0	0	0	0	0	0	0	0	0	0	0	0																4.4			141	4.4		71
1	1	52.52	0	0	0	0	0	0	0	0	0	0	0	0	0	0	83	83	83	83	83	83			83	0		142	142	142	142	142	142			142	0		0	0	0	0	0	0	0	0	0	0	0	0	0	0	0	0	0	0	0	0	0	0	0	0	0	0	0	0	0	0	1	0	0	1	1	0	0	0	0	0	0	0	0	0	0	0	0	0	0	0	0	0	0	0	0																4.7			141	5.5		97
0	1	72.71	0	0	0	0	0	0	0	0	0	0	0	0	0	0	79	98	98	63	79.5714	79	123.952	11.1334	80.2363	0.129538	71.4286	129	160	160	105	135	129	401.667	20.0416	136.269	0.137444	71.4286	0	0	0	0	0	1	0	0	0	0	0	0	0	0	0	0	0	0	0	0	0	0	0	0	0	0	0	0	0	0	3	1	0	0	0	0	1	1	0	1	1	0	0	0	0	0	0	0	0	0	0	0	0	0	0	94.9								5.7	32.1		158		4.2	0.399	3.8	0.45	42	139	8.1	72	107	65	17	22	12	1.17	2.4635	1.3	4.3	13.5
1	1	67.53	0	1	0	0	0	0	0	0	2004-04-16	0	0	0	0	0	76	80	90	76	81.5	80	35.6667	5.9722	81.6639	0.0634606	50	161	120	161	120	140.25	140	280.25	16.7407	140.997	0.103371	50	0	0	0	0	0	0	0	0	0	0	0	0	0	0	0	0	0	0	0	0	0	0	0	0	0	0	0	0	0	0	2	0	0	0	0	0	0	0	0	1	0	0	0	0	0	0	0	0	0	0	0	0	0	0	0
0	0	61.77	0	0	0	0	0	0	0	0	0	0	0	0	0	0	97	70	97	57	70.8901	70	47.01	6.8564	71.2173	0.0961856	50.5495	178	129	178	98	120.143	120	172.657	13.1399	120.851	0.108766	69.2308	0	0	0	0	0	0	0	0	0	0	0	0	0	0	0	0	0	0	0	0	0	0	0	0	0	0	0	0	0	0	2	0	0	1	0	0	0	0	0	0	0	0	0	0	0	0	0	0	0	0	0	0	0	0	0
0	1	73.6	0	0	0	0	0	0	0	0	0	0	0	0	0	0	82	67	92	55	72.1163	73	39.6766	6.2989	72.3845	0.0863226	46.5116	137	145	162	103	133.186	134	121.203	11.0092	133.63	0.0816935	72.093	0	0	0	0	0	0	0	0	0	0	0	0	0	0	0	0	0	0	0	0	0	0	0	0	0	0	0	0	0	0	3	0	0	0	1	0	0	0	0	0	0	0	0	0	0	0	0	0	0	0	0	0	0	0	0
1	1	71.76	1	0	0	0	0	0	0	2010-02-08	0	0	0	0	0	0	65	64	76	58	64.7692	64	31.0256	5.5701	64.9899	0.0826248	76.9231	133	136	147	110	132.769	133	114.692	10.7094	133.167	0.0774977	69.2308	0	0	0	0	0	0	0	0	0	0	0	0	0	0	0	0	0	0	0	0	0	0	0	0	0	0	0	0	0	0	3	0	0	0	0	0	0	0	0	0	0	0	0	0	0	0	0	0	0	0	0	0	0	0	0																4.5		43	140	5.7	78	82
0	1	63.85	0	1	0	0	0	1	0	0	2011-01-31	0	0	0	2011-01-31	0	83	76	103	45	71.1889	70.5	104.762	10.2353	71.9128	0.142976	50	157	138	172	96	130.289	129	192.68	13.8809	131.018	0.105946	76.6667	0	0	0	0	0	0	0	0	0	0	0	0	0	0	0	0	0	0	0	0	0	0	0	0	0	0	0	0	0	0	2	0	0	0	0	0	0	0	0	0	0	0	0	0	0	0	0	0	0	0	0	0	0	0	0
1	1	76.53	0	1	0	0	0	1	0	0	2004-01-19	0	0	0	2004-01-19	0	76	80	89	53	76.1667	78	152.567	12.3518	76.9968	0.148038	66.6667	101	170	170	101	134.5	133	631.9	25.1376	136.444	0.170613	83.3333	0	0	0	0	0	0	0	0	0	0	0	0	0	0	0	0	0	0	0	0	0	0	0	0	0	0	0	0	0	0	3	1	0	1	1	0	0	0	1	0	1	0	0	1	0	0	0	0	0	0	0	0	0	0	0	89.9								7.3	28.8		248		4.53		3.6		39	142	7.1	64	108		11
1	1	57.37	0	0	0	0	0	0	0	0	0	0	0	0	0	0	81	88	90	64	75.1111	74.5	56.6928	7.5295	75.4667	0.09742	72.2222	185	185	191	116	144.722	137	546.448	23.3762	146.494	0.156974	94.4444	0	0	0	0	0	0	0	0	0	0	0	0	0	0	0	0	0	0	0	0	0	0	0	0	0	0	0	0	0	0	1	1	0	1	0	0	1	0	0	0	1	0	0	1	0	0	0	0	0	0	0	0	0	0	0	96.3								8.6	33		213		4.86		3.9		40	142	5.4	71	98					1.32	3.84	1.36	5.8
0	0	76.49	0	1	0	0	0	1	0	0	2008-11-22	0	0	0	2008-11-22	0	70	65	84	51	66.1613	66	67.7398	8.2304	66.6549	0.122376	64.5161	158	117	158	111	132.161	132	120.873	10.9942	132.603	0.0818352	77.4194	0	0	0	0	0	0	1	0	0	0	0	0	0	0	0	0	0	0	0	0	0	0	0	0	1	0	0	0	0	0	5	0	0	1	1	0	0	0	0	0	0	0	0	0	0	0	0	0	0	0	0	0	0	0	0																4			142	10.2		84
0	1	69.54	0	0	0	0	0	0	0	0	0	0	0	0	0	0	76	72	90	49	69.4494	70	85.9093	9.2687	70.0583	0.132708	58.427	152	144	168	101	132.393	133	219.514	14.816	133.21	0.111279	69.6629	0	0	0	0	0	0	0	0	0	0	0	0	0	0	0	0	0	0	0	0	0	0	0	0	0	0	0	0	0	0	2	0	0	0	0	0	1	0	0	0	0	0	0	0	0	0	0	0	0	0	0	0	0	0	0
0	0	71.87	0	0	0	0	0	0	0	0	0	0	0	0	0	0	96	69	96	65	78.7727	78	39.9014	6.3168	79.0218	0.0795798	48.4848	176	142	176	123	150.909	150.5	172.668	13.1403	151.471	0.0864124	78.7879	0	0	0	0	0	0	0	0	0	0	0	0	0	0	0	0	0	0	0	0	0	0	0	0	0	0	0	0	0	0	3	0	0	0	0	0	1	0	0	0	0	0	0	0	0	0	0	0	0	0	0	0	0	0	0																4.2	0.44	44	144	3.5	81	74
1	0	80.66	0	0	0	0	0	0	0	0	0	0	0	0	0	0	79	54	79	42	54.5	54.5	75.46	8.6868	55.1617	0.156295	76.9231	143	101	143	91	115.038	116	139.078	11.7932	115.618	0.100524	69.2308	1	0	0	0	0	0	0	0	0	0	0	0	0	0	1	0	0	0	0	0	0	0	0	0	0	0	0	0	0	0	5	0	0	0	0	0	0	0	0	0	0	0	0	0	0	0	0	0	0	0	0	0	0	0	0	93.2								11.9	32.6		245		3.66		3.5		40	139.1	6	72.5	129	62		17	13					11.9		13.6
0	1	62.46	0	0	0	0	0	0	0	0	0	0	0	0	0	0	68	73	95	58	71.4556	72	42.2283	6.4983	71.7472	0.0904357	52.2222	113	125	162	97	125.133	123.5	172.836	13.1467	125.814	0.104476	73.3333	0	0	0	0	0	0	0	0	0	0	0	0	0	0	0	0	0	0	0	0	0	0	0	0	0	0	0	0	0	0	2	0	0	1	1	0	0	0	0	0	0	0	0	0	0	0	0	0	0	0	0	0	0	0	0																5.2		43	140	5.7	74	98		31
0	1	55.84	0	0	0	0	0	0	0	0	0	0	0	0	0	0	83	76	93	55	71	70.5	96.7179	9.8345	71.661	0.136772	65	141	165	177	110	138.475	139	237.333	15.4056	139.308	0.109852	72.5	0	0	0	0	0	0	0	0	0	0	0	0	0	0	0	0	0	0	0	0	0	0	0	0	0	0	0	0	0	0	1	0	0	0	0	0	0	0	0	0	0	0	0	0	0	0	0	0	0	0	0	0	0	0	0
1	1	66.72	0	0	0	0	0	0	0	0	0	0	0	0	0	0	68	79	79	64	70.1667	70	31.7667	5.6362	70.3551	0.0733271	50	144	157	157	144	150	150	25.6	5.0596	150.071	0.030792	33.3333	0	0	0	0	0	0	0	0	0	0	0	0	0	0	0	0	0	0	0	0	0	0	0	0	0	0	0	0	0	0	2	1	0	1	0	0	0	0	0	1	0	0	0	0	0	0	0	1	0	0	0	0	0	0	0	92.6								18.08	30.5		210		4.08		4.3		36	143	5.9	61	81
0	0	78.94	0	0	0	0	0	0	0	0	0	0	0	0	0	0	90	60	90	41	63.8621	62	127.26	11.2809	64.8395	0.175627	64.3678	130	142	187	108	138.529	138	197.368	14.0488	139.231	0.10083	77.0115	0	0	0	0	0	0	0	0	0	0	0	0	0	0	0	0	0	0	0	0	0	0	0	0	0	0	0	0	0	0	3	0	0	0	0	0	0	0	0	0	0	0	0	0	0	0	0	0	0	0	0	0	0	0	0	89.9								8.86	31.4		277		4.49		4.16		37.87	140.57	5.83	71.37	78	144		30	9.38					14.1
0	0	71.58	0	0	0	0	0	0	0	0	0	0	0	0	0	0	70	63	90	51	63.75	62	53.8517	7.3384	64.164	0.114148	58.3333	120	134	151	102	131.817	131	119.135	10.9149	132.26	0.0821108	68.3333	1	0	0	0	0	0	1	0	1	0	0	0	0	0	0	0	0	0	0	0	0	0	0	1	0	0	0	0	0	0	3	0	0	0	1	0	0	1	0	0	0	0	0	0	0	0	0	0	0	0	0	0	0	0	0
0	1	52.79	0	0	0	0	0	0	0	0	0	0	0	0	0	0	81	68	97	65	80.5	81	49.9694	7.0689	80.8036	0.0869299	52	128	124	166	111	134.78	135	148.338	12.1794	135.318	0.089457	88	0	0	0	0	0	0	0	0	0	0	0	0	0	0	0	0	0	0	0	0	0	0	0	0	0	0	0	0	0	0	1	1	0	0	0	0	0	0	0	1	0	1	0	0	0	0	0	0	0	0	0	0	0	0	0																4.1			140	5		75					1.47	2.7218	1.01	4.4		8.9
0	0	65.81	0	0	0	0	0	0	0	0	0	0	0	0	0	0	90	64	90	43	69.5476	70	86.1784	9.2832	70.1571	0.132683	60.7143	150	139	185	112	144.405	142	200.702	14.1669	145.09	0.0975199	69.0476	0	0	0	0	0	0	0	0	0	0	0	0	0	0	0	0	0	0	0	0	0	0	0	0	0	0	0	0	0	0	2	0	0	0	0	0	0	0	0	0	0	0	0	0	0	0	0	0	0	0	0	0	0	0	0
0	1	67.66	0	0	0	0	0	0	0	0	0	0	0	0	0	0	70	73	90	63	75.08	73	60.8267	7.7991	75.4679	0.101779	68	130	139	150	108	130.84	130	127.307	11.283	131.306	0.084493	72	0	0	0	0	0	0	0	0	0	0	0	0	0	0	0	0	0	0	0	0	0	0	0	0	0	0	0	0	0	0	2	0	0	1	1	0	0	0	1	0	0	0	0	0	0	0	0	0	0	0	0	0	0	0	0
1	0	73.93	0	1	0	0	0	1	0	0	2004-12-29	0	0	0	2004-12-29	0	74	63	78	47	67.2143	67.5	48.2487	6.9461	67.5595	0.101481	60.7143	161	124	175	102	143.536	147.5	328.48	18.124	144.635	0.123993	64.2857	0	0	0	0	0	0	0	0	0	0	0	0	0	0	0	0	0	0	0	0	0	0	0	0	0	0	0	0	0	0	3	0	0	0	0	0	1	0	0	1	0	0	0	0	0	0	0	0	0	0	0	0	0	0	0																3.6			143	5.3		88										9.8	11.8
1	0	49.75	1	0	0	0	0	0	0	2011-02-01	0	0	0	0	0	0	71	90	92	71	84.3333	90	134.333	11.5902	84.8626	0.112214	33.3333	130	150	166	130	148.667	150	325.333	18.037	149.394	0.0990615	66.6667	0	0	0	0	0	0	0	0	0	0	0	0	0	0	0	0	0	0	0	0	0	0	0	0	0	0	0	0	0	0	0	0	0	0	0	0	0	0	0	0	0	0	0	0	0	0	0	0	0	0	0	0	0	0	0
0	0	44.16	0	0	0	0	0	0	0	0	0	0	0	0	0	0	53	60	60	53	57	58	13	3.6056	57.076	0.0516477	33.3333	112	111	113	111	112	112	1	1	112.003	0.00729015	0	0	0	0	0	0	0	0	0	0	0	0	0	0	0	0	0	0	0	0	0	0	0	0	0	0	0	0	0	0	0	0	0	0	0	0	0	0	0	0	0	0	0	0	0	0	0	0	0	0	0	0	0	0	0	0
0	0	55.45	0	0	0	0	0	0	0	0	0	0	0	0	0	0	70	44	92	44	63.4545	63	122.905	11.0862	64.394	0.172715	56.8182	148	136	183	116	142.023	138.5	198.534	14.0902	142.704	0.0980772	63.6364	0	0	0	0	0	0	0	0	0	0	0	0	0	0	0	0	0	0	0	0	0	0	0	0	0	0	0	0	0	0	1	0	0	0	0	0	0	0	0	1	1	0	0	1	0	0	0	0	0	0	0	0	0	0	0																4		40	138	5.4	69	81	86		15	8.3	2.05			7.07			10.5
0	0	55.62	0	0	0	0	0	0	0	0	0	0	0	0	0	0	51	66	84	46	61.0455	62.5	83.8118	9.1549	61.7127	0.148254	54.5455	107	137	154	107	130.727	132	136.435	11.6806	131.236	0.0883294	79.5455	0	0	0	0	0	0	0	0	0	0	0	0	0	0	0	0	0	0	0	0	0	0	0	0	0	0	0	0	0	0	1	0	0	0	0	0	0	0	0	0	1	0	0	0	0	0	0	0	0	0	0	0	0	0	0
1	0	44.74	0	0	0	0	0	0	0	0	0	0	0	0	0	0	87	76	87	76	80	77	37	6.0828	80.154	0.0620819	33.3333	128	114	128	114	118.667	114	65.3333	8.0829	118.85	0.0556151	33.3333	0	0	0	0	0	0	0	0	0	0	0	0	0	0	0	0	0	0	0	0	0	0	0	0	0	0	0	0	0	0	0	0	0	1	1	0	1	0	0	0	0	0	0	0	0	0	0	0	0	0	0	0	0	0	0	99.6								6.81	34.3		136		3.98		1.9		31	140	5.4	60	165	50		81	20					13.7		4.5
0	0	59.26	0	0	0	0	0	0	0	0	0	0	0	0	0	0	71	59	87	50	67.4722	67.5	78.1992	8.843	68.0333	0.129229	55.5556	142	141	182	111	145.056	144	274.511	16.5684	145.973	0.112623	77.7778	0	0	0	0	0	0	0	0	0	0	0	0	0	0	0	0	0	0	0	0	0	0	0	0	0	0	0	0	0	0	1	1	0	1	0	0	0	0	0	1	1	0	0	1	0	0	0	1	0	0	0	0	0	0	0																4.9			140	5.2		60					2.68			5.48			8.3
1	0	87.65	0	0	0	0	0	0	0	0	0	0	0	0	0	0	82	74	83	53	71.375	72.5	107.125	10.3501	72.0286	0.135645	62.5	178	134	178	107	133.25	130.5	721.357	26.8581	135.598	0.188544	87.5	0	0	0	0	0	0	0	0	0	0	0	0	0	0	0	0	0	0	0	0	0	0	0	0	0	0	0	0	0	0	4	1	0	1	1	0	0	1	0	0	0	0	0	0	0	0	0	0	0	0	0	0	0	0	0	91.3	0	0	1.2			0.7	6	5.5	31.4		123		3.94		4.1	0.1488	38	139	4.1	61	60	78		30	8.3	0.63			4.37	12.4		5.7
1	0	91.56	0	0	0	0	0	0	0	0	0	0	0	0	0	0	80	80	92	48	72.48	70	159.51	12.6297	73.5288	0.170731	72	140	150	168	112	135.08	130	267.077	16.3425	136.026	0.118539	84	0	1	0	0	0	1	0	0	0	0	0	0	0	0	0	0	0	0	0	0	0	0	0	0	0	0	0	0	0	0	4	1	0	1	1	0	0	1	0	0	0	0	0	0	0	0	0	0	0	0	0	0	0	0	0	89.9								9.3	30.1		176		4.6		3		36	145	4.1	70	93	126		16	6	1.1284			5.5793	13.9	4.7	6.4
1	0	82.93	0	0	0	0	0	0	0	0	0	0	0	0	0	0	74	64	80	59	67	64.5	68.8	8.2946	67.4265	0.113013	83.3333	144	137	144	121	133.667	134	65.4667	8.0911	133.871	0.0552582	83.3333	0	0	0	0	0	0	0	0	0	0	0	0	0	0	0	0	0	0	0	0	0	0	0	0	0	0	0	0	0	0	4	0	0	0	0	0	1	0	0	0	0	0	0	0	0	0	0	0	0	0	0	0	0	0	0																4.2	0.32	43	145	7.2	74	72	99		20	7.8	0.79	3.2709	2.14	5.77		5.6	5.4
1	1	72.32	0	0	0	0	0	0	0	0	0	0	0	0	0	0	64	58	77	57	65.375	64.5	37.1833	6.0978	65.6411	0.0903125	56.25	126	106	140	104	120.188	117	170.296	13.0497	120.85	0.10513	81.25	0	0	0	0	0	0	0	0	0	0	0	0	0	0	0	0	0	0	0	0	0	0	0	0	0	0	0	0	0	0	3	0	0	1	0	0	1	0	0	0	0	0	0	0	0	0	0	0	0	0	0	0	0	0	0																4.3			139	7.8		137										4.6
0	0	60.65	0	0	0	0	0	0	0	0	0	0	0	0	0	0	80	60	90	40	68.6279	70	120.072	10.9577	69.4872	0.158738	52.3256	140	130	193	102	139.639	136.5	457.645	21.3926	141.25	0.152306	72.093	0	0	0	0	0	0	0	0	0	0	0	0	0	0	0	0	0	0	0	0	0	0	0	0	0	0	0	0	0	0	2	0	0	1	1	0	1	0	0	1	0	0	0	0	0	0	0	0	0	0	0	0	0	0	0
0	1	40.79	0	0	0	0	0	0	0	0	0	0	0	0	0	0	85	90	90	85	87.5	87.5	12.5	3.5355	87.5357	0.0285714	50	150	160	160	150	155	155	50	7.0711	155.081	0.0322581	50	0	0	0	0	0	0	0	0	0	0	0	0	0	0	0	0	0	0	0	0	0	0	0	0	0	0	0	0	0	0	0	0	0	0	1	0	0	0	0	0	0	0	0	0	0	0	0	0	0	0	0	0	0	0	0
0	1	59.92	0	0	0	0	0	0	0	0	0	0	0	0	0	0	62	81	89	59	72.0256	71	39.552	6.289	72.2927	0.0861899	51.2821	98	149	149	91	112.667	111	102.017	10.1004	113.107	0.0884915	61.5385	0	0	0	0	0	0	0	0	0	0	0	0	0	0	0	0	0	0	0	0	0	0	0	0	0	0	0	0	0	0	1	0	0	0	0	0	0	0	0	1	0	0	0	0	0	0	0	1	0	0	0	0	0	0	0	88.7								12.3	29.7		268		4.83		4.1	0.43	40	141	5.6	67	81	55	15	17	19	2.57	3.6716	1.05	5.9	14.3	6.2
0	0	72.91	0	0	0	0	0	0	0	0	0	0	0	0	0	0	89	56	108	56	78.8333	77.5	356.567	18.883	80.6959	0.21866	83.3333	186	131	204	131	162.833	162	842.967	29.0339	164.976	0.162769	66.6667	0	0	0	0	0	0	0	0	0	0	0	0	0	0	0	0	0	0	0	0	0	0	0	0	0	0	0	0	0	0	3	0	0	0	1	0	1	0	0	0	0	0	0	0	0	0	0	0	0	0	0	0	0	0	0
0	0	72.44	0	0	0	0	0	0	0	0	0	0	0	0	0	0	86	69	86	47	63.5517	64	71.899	8.4793	64.0956	0.131103	44.8276	191	144	191	105	136.207	139	331.313	18.202	137.376	0.131311	65.5172	0	0	0	0	1	0	0	0	0	0	0	0	0	0	0	0	0	0	0	0	0	0	0	0	0	0	0	0	0	0	3	1	0	0	0	0	0	1	0	1	0	0	0	0	0	0	0	0	0	0	0	0	0	0	0	89.7								10	29.9		281		4.49	0.403	5	0.39	44	139	4.6	70	76	71	13	22	11					13.4	9
0	1	14.25	0	0	0	0	0	0	0	0	0	0	0	0	0	0	62	68	68	62	65	65	18	4.2426	65.0692	0.0461538	50	114	114	114	114	114	114	0	0	114	0	0	0	0	0	0	0	0	0	0	0	0	0	0	0	0	0	0	0	0	0	0	0	0	0	0	0	0	0	0	0	0	0	0	0	0	0	0	0	0	0	0	0	0	0	0	0	0	0	0	0	0	0	0	0	0	0
1	1	71.62	0	0	0	0	0	0	0	0	0	0	0	0	0	0	82	82	82	82	82	82			82	0		134	134	134	134	134	134			134	0		0	0	0	0	0	0	0	0	0	0	0	0	0	0	0	0	0	0	0	0	0	0	0	0	0	0	0	0	0	0	3	1	0	1	1	0	0	0	1	0	0	0	0	0	0	0	0	0	0	0	0	0	0	0	0																4.3	0.23	47	141	5.9	78	121	76		23	17.9	1.72	2.4782	0.99	4.25		7	7.1
0	0	25.67	0	0	0	0	0	0	0	0	0	0	0	0	0	0	69	62	69	62	65.6	67	11.3	3.3615	65.6689	0.0458332	60	109	101	116	98	106.4	108	50.3	7.0922	106.589	0.0596194	80	0	0	0	0	0	0	0	0	0	0	0	0	0	0	0	0	0	0	0	0	0	0	0	0	0	0	0	0	0	0	0	0	0	0	0	0	0	0	0	0	0	0	0	0	0	0	0	0	0	0	0	0	0	0	0	76.5								8.3	24.1		238		4.94		4.1		38.8	141	6	72.1	71	51		14	6					11.9
1	1	61.52	1	0	0	0	0	0	0	2006-10-13	0	0	0	0	0	0	75	70	75	70	72.5	72.5	12.5	3.5355	72.5431	0.0344828	50	115	105	115	105	110	110	50	7.0711	110.114	0.0454545	50	0	0	0	0	0	0	0	0	0	0	0	0	0	0	0	0	0	0	0	0	0	0	0	0	0	0	0	0	0	0	2	0	0	0	0	0	0	0	0	0	0	0	0	0	0	0	0	0	0	0	0	0	0	0	0
0	1	49.47	0	0	0	0	0	0	0	0	0	0	0	0	0	0	80	53	89	48	69.5625	70.5	83.4246	9.1337	70.1503	0.130272	67.1875	160	146	179	116	143.469	139.5	197.713	14.0611	144.145	0.0972391	78.125	0	0	0	0	0	0	0	0	0	0	0	0	0	0	0	0	0	0	0	0	0	0	0	0	0	0	0	0	0	0	0	0	0	0	0	0	0	0	0	0	0	0	0	0	0	0	0	0	0	0	0	0	0	0	0
0	1	68.36	0	0	0	0	0	0	0	0	0	0	0	0	0	0	66	50	66	50	56.4444	53	46.2778	6.8028	56.8077	0.113629	44.4444	137	118	137	114	124.111	123	53.8611	7.339	124.304	0.0557508	55.5556	0	0	0	0	0	0	0	0	0	0	0	0	0	0	0	0	0	0	0	0	0	0	0	0	0	0	0	0	0	0	2	0	0	0	0	0	0	0	0	0	0	0	0	0	0	0	0	0	0	0	0	0	0	0	0
1	1	79.78	0	0	0	0	0	0	0	0	0	0	0	0	0	0	75	66	82	59	73.3333	75	52.8095	7.267	73.6686	0.0957355	60	145	116	185	116	149	147	414.429	20.3575	150.292	0.131995	80	0	0	0	0	0	0	0	0	0	0	0	0	0	0	0	0	0	0	0	0	0	0	0	0	0	0	0	0	0	0	3	0	0	0	0	0	0	0	1	0	0	0	0	0	0	0	0	0	0	0	0	0	0	0	0																5.1			144	7.2		114					0.99	5.11	1.25	6.81		5.1
0	0	55.36	0	0	0	0	0	0	0	0	0	0	0	0	0	0	59	62	80	56	64.4	64.5	46.0444	6.7856	64.7209	0.0999595	40	113	118	131	106	117.2	115	56.1778	7.4952	117.415	0.0606703	50	0	0	0	0	0	0	0	0	0	0	0	0	0	0	0	0	0	0	0	0	0	0	0	0	0	0	0	0	0	0	1	0	0	0	0	0	0	0	0	0	0	0	0	0	0	0	0	0	0	0	0	0	0	0	0	95.8								4.91	33.3		239		3.88		4.4		41.9	138.1	5.5	78.1	81										4.9
0	1	50.88	0	0	0	0	0	0	0	0	0	0	0	0	0	0	80	79	91	68	79.7692	80	42.0241	6.4826	80.0272	0.0804817	55.7692	140	135	156	110	133.635	133.5	113.256	10.6422	134.05	0.078867	65.3846	0	0	0	0	0	0	1	0	0	0	0	0	0	0	0	0	0	0	0	0	0	0	0	0	0	0	0	0	0	0	1	0	0	0	0	0	0	0	0	0	0	0	0	0	0	0	0	0	0	0	0	0	0	0	0
0	1	54.23	0	0	0	0	0	0	0	0	0	0	0	0	0	0	87	79	94	70	82.5263	81	38.0409	6.1677	82.7444	0.0727432	63.1579	139	130	153	113	139.21	139	107.509	10.3686	139.576	0.0724952	68.4211	0	0	0	0	0	0	0	0	0	0	0	0	0	0	0	0	0	0	0	0	0	0	0	0	0	0	0	0	0	0	1	0	0	0	0	0	0	0	0	0	1	0	0	1	0	0	0	0	0	0	0	0	0	0	0																		44			73			30
0	0	49.18	0	0	0	0	0	0	0	0	0	0	0	0	0	0	71	75	94	71	80.0909	79	43.6909	6.6099	80.3385	0.0786894	72.7273	131	125	146	119	133.091	136	77.8909	8.8256	133.357	0.0632264	45.4545	0	0	0	0	0	0	0	0	0	0	0	0	0	0	0	0	0	0	0	0	0	0	0	0	0	0	0	0	0	0	0	1	0	1	0	0	0	0	0	1	0	0	0	0	0	0	0	0	0	0	0	0	0	0	0																																8.9
0	0	72.14	0	0	0	0	0	0	0	0	0	0	0	0	0	0	78	86	86	68	75	75	57	7.5498	75.3034	0.090037	60	147	157	157	134	146.2	147	76.7	8.7579	146.41	0.0535791	60	0	0	0	0	0	0	0	0	1	0	0	0	0	0	0	0	0	0	0	0	0	0	0	0	0	0	0	0	0	0	3	0	0	0	0	0	0	0	0	0	1	0	0	1	0	0	0	0	0	0	0	0	0	0	0	86.5	0	0	0.5			0.8	8.2	9.5	29.5		247		4.4		3.9		42	141	5.6	75	65	74	137	18	9.4	2.93	4.0582	1.14	6.53	13	4.4	5.4
0	0	45.36	0	0	0	0	0	0	0	0	0	0	0	0	0	0	65	49	81	49	66.3846	67	71.9231	8.4807	66.8828	0.12274	69.2308	114	96	126	96	112.923	117	108.077	10.396	113.364	0.088451	53.8462	0	0	0	0	0	0	0	0	0	0	0	0	0	0	0	0	0	0	0	0	0	0	0	0	0	0	0	0	0	0	0	0	0	0	0	0	0	0	0	0	0	0	0	0	0	0	0	0	0	0	0	0	0	0	0
0	0	17.99	0	0	0	0	0	0	0	0	0	0	0	0	0	0	62	61	62	61	61.5	61.5	0.5	0.7071	61.502	0.00813008	0	106	95	106	95	100.5	100.5	60.5	7.7782	100.65	0.0547264	50	0	0	0	0	0	0	0	0	0	0	0	0	0	0	0	0	0	0	0	0	0	0	0	0	0	0	0	0	0	0	0	0	0	0	0	0	0	0	0	0	0	0	0	0	0	0	0	0	0	0	0	0	0	0	0
1	0	75.44	0	0	0	0	0	0	0	0	0	0	0	0	0	0	90	67	91	58	71.8667	69	94.1238	9.7017	72.4753	0.130419	60	130	183	183	99	144	142	507	22.5167	145.634	0.151064	86.6667	0	0	0	0	0	0	0	0	0	0	0	0	0	0	0	0	0	0	0	0	0	0	0	0	0	0	0	0	0	0	3	0	0	0	0	0	0	0	0	0	0	0	0	0	0	0	0	0	0	0	0	0	0	0	0
0	1	21.66	0	0	0	0	0	0	0	0	0	0	0	0	0	0	52	52	59	52	54.3333	52	16.3333	4.0415	54.4334	0.0607331	66.6667	94	90	98	90	94	94	16	4	94.0567	0.0347445	33.3333	0	0	0	0	0	0	0	0	0	0	0	0	0	0	0	0	0	0	0	0	0	0	0	0	0	0	0	0	0	0	0	0	0	0	0	0	0	0	0	0	0	0	0	0	0	0	0	0	0	0	0	0	0	0	0
0	1	56.95	0	0	0	0	0	0	0	0	0	0	0	0	0	0	71	76	94	71	80.8608	80	28.4547	5.3343	81.0343	0.0655501	40.5063	110	133	151	109	133.62	133	81.7514	9.0416	133.922	0.0672371	63.2911	0	0	0	0	0	0	0	0	0	0	0	0	0	0	0	0	0	0	0	0	0	0	0	0	0	0	0	0	0	0	1	0	0	0	1	0	0	0	0	0	0	0	0	0	0	0	0	0	0	0	0	0	0	0	0																4.4			141	7		134
0	0	72.12	0	0	0	0	0	0	0	0	0	0	0	0	0	0	74	62	85	57	69.7826	70	51.087	7.1475	70.1319	0.100174	65.2174	148	162	171	122	141.478	139	147.17	12.1314	141.975	0.0838624	73.913	0	0	0	0	0	0	0	0	0	0	0	0	0	0	0	0	0	0	0	0	0	0	0	0	0	0	0	0	0	0	3	0	0	0	0	0	0	0	0	1	0	0	0	0	0	0	0	0	0	0	0	0	0	0	0	88.7								6.6	29.7		242		4.31	0.383	4.5		45	139	4	72	63		25							12.8	6.2
1	1	72.27	0	0	0	0	0	0	0	0	0	0	0	0	0	0	63	57	85	57	67	63	152	12.3288	67.8454	0.159359	75	129	112	129	112	118.5	116.5	53.6667	7.3258	118.67	0.0535383	25	0	0	0	0	0	0	0	0	0	0	0	0	0	0	0	0	0	0	0	0	0	0	0	0	0	0	0	0	0	0	3	0	0	0	1	0	0	1	0	0	1	0	0	0	0	0	0	0	0	0	0	0	0	0	0	91.8	0.06	0.61	1.91			0.39	6.29	9.48	29.9		494		3.9	0.358	3.6			141	5.4		85									11.7	4.7
0	0	51.34	0	0	0	0	0	0	0	0	0	0	0	0	0	0	80	71	90	60	73.1918	74	33.2127	5.763	73.4152	0.0781978	52.0548	110	133	151	110	126.753	127	98.5495	9.9272	127.136	0.0777808	67.1233	0	0	0	0	0	0	0	0	0	0	0	0	0	0	0	0	0	0	0	0	0	0	0	0	0	0	0	0	0	0	1	0	0	0	1	0	1	0	0	0	0	0	0	0	0	0	0	0	0	0	0	0	0	0	0
0	0	70.63	0	0	0	0	0	0	0	0	0	0	0	0	0	0	71	58	90	38	62.2277	61	83.3376	9.1289	62.8872	0.145974	66.3366	124	129	162	97	129.455	131	212.291	14.5702	130.265	0.111991	75.2475	0	0	0	0	0	0	0	0	0	0	0	0	0	0	0	0	0	0	0	0	0	0	0	0	0	0	0	0	0	0	3	0	0	1	0	0	0	0	0	0	0	0	0	0	0	0	0	0	0	0	0	0	0	0	0																4.4			144	4.3		71
0	0	46.14	0	1	0	0	0	0	0	0	2019-10-10	0	0	0	0	0	58	57	95	48	69.1167	70	104.444	10.2198	69.8557	0.146625	65	128	122	172	89	124.7	122.5	160.959	12.687	125.333	0.100889	80	0	0	0	0	0	0	0	0	0	0	0	0	0	0	0	0	0	0	0	0	0	0	0	0	0	0	0	0	0	0	0	0	0	0	0	0	0	0	0	0	0	0	0	0	0	0	0	0	0	0	0	0	0	0	0
1	1	70.44	0	1	0	0	1	1	0	0	2012-02-16	0	0	2006-01-10	2012-02-16	0	82	67	95	49	69.6552	67	161.377	12.7034	70.7648	0.179204	79.3103	133	140	162	95	128.655	129	308.448	17.5627	129.807	0.134136	82.7586	0	0	0	0	0	0	0	0	0	0	0	0	0	0	0	0	0	0	0	0	0	0	0	0	0	0	0	0	0	0	3	0	0	1	1	0	0	0	0	0	0	0	0	0	0	0	0	0	0	0	0	0	0	0	0	96.6								7.4	33.8		233		4.66		3.9			139.8	6.9		118									15.7	5.5
0	1	25.89	1	0	0	0	0	0	0	2019-08-23	0	0	0	0	0	0	75	75	75	75	75	75			75	0		133	133	133	133	133	133			133	0		0	0	0	0	0	0	0	0	0	0	0	0	0	0	0	0	0	0	0	0	0	0	0	0	0	0	0	0	0	0	0	0	0	0	0	0	0	0	0	0	0	0	0	0	0	0	0	0	0	0	0	0	0	0	0
0	0	75.35	0	0	0	0	0	0	0	0	0	0	0	0	0	0	76	91	93	63	76.5882	74	84.2574	9.1792	77.1042	0.116273	76.4706	137	156	166	114	140.529	139	160.765	12.6793	141.067	0.0875314	82.3529	0	0	0	0	0	0	0	0	0	0	0	0	0	0	0	0	0	0	0	0	0	0	0	0	0	0	0	0	0	0	3	0	0	1	0	1	0	1	0	0	0	0	0	1	0	0	0	0	0	0	0	0	0	0	0																3.6	0.32	39	142	6.8	78	79	89		16	11.3	1.31			4.96			5.3
0	1	54.85	0	0	0	0	0	0	0	0	0	0	0	0	0	0	72	87	99	63	77.3051	77	52.8019	7.2665	77.6401	0.0931976	59.322	120	165	181	113	139.525	136	258.116	16.066	140.432	0.114167	88.1356	0	0	0	0	0	0	0	0	0	0	0	0	0	0	0	0	0	0	0	0	0	0	0	0	0	0	0	0	0	0	1	0	0	0	0	0	0	0	0	0	0	0	0	0	0	0	0	0	0	0	0	0	0	0	0
1	1	75.13	0	1	0	0	0	1	0	0	2006-08-30	0	0	0	2006-08-30	0	69	69	87	52	67.4242	66	81.0019	9.0001	68.0042	0.131447	60.6061	141	126	179	104	129.636	126	316.864	17.8007	130.816	0.135216	75.7576	0	0	0	0	0	0	0	0	0	0	0	0	0	0	0	0	0	0	0	0	0	0	0	0	0	0	0	0	0	0	3	0	0	0	1	0	0	0	0	0	0	0	0	0	0	0	0	0	0	0	0	0	0	0	0																4.1			143	3.8		91
0	1	41.86	0	0	0	0	0	0	0	0	0	0	0	0	0	0	60	58	70	58	62.6667	60	41.3333	6.4291	62.8861	0.083766	66.6667	100	84	100	84	94.6667	100	85.3333	9.2376	94.9667	0.079674	33.3333	0	0	0	0	0	0	0	0	0	0	0	0	0	0	0	0	0	0	0	0	0	0	0	0	0	0	0	0	0	0	0	0	0	0	0	0	0	0	0	1	0	0	0	0	0	0	0	1	0	0	0	0	0	0	0																4.5	0.37	42	139	4.7	75	105	84	13	21	12
0	0	43.74	0	0	0	0	0	0	0	0	0	0	0	0	0	0	92	69	105	56	80.0139	80.5	104.352	10.2153	80.6544	0.126779	80.5556	132	132	155	109	131.736	133	126.225	11.235	132.208	0.0846898	73.6111	0	0	0	0	0	0	0	0	0	0	0	0	0	0	0	0	0	0	0	0	0	0	0	0	0	0	0	0	0	0	0	0	0	0	0	0	0	0	0	0	0	0	0	0	0	0	0	0	0	0	0	0	0	0	0
0	1	61.32	0	0	0	0	0	0	0	0	0	0	0	0	0	0	73	70	84	43	67.102	67.5	90.1957	9.4971	67.764	0.140809	59.1837	127	137	170	101	135.092	135.5	269.301	16.4104	136.075	0.120854	76.5306	0	0	0	0	0	0	0	0	0	0	0	0	0	0	0	0	0	0	0	0	0	0	0	0	0	0	0	0	0	0	2	0	0	0	0	0	0	0	0	1	0	0	0	0	0	0	0	0	0	0	0	0	0	0	0																3.9		42	137	6.6	73	98		16
1	1	69.05	0	0	0	0	0	0	0	0	0	0	0	0	0	0	62	67	97	59	75.7	75	144.456	12.019	76.5539	0.150623	70	123	118	177	98	134.5	123	698.056	26.4207	136.816	0.186356	70	0	0	0	0	0	0	0	0	0	0	0	0	0	0	0	0	0	0	0	0	0	0	0	0	0	0	0	0	0	0	2	0	0	0	0	0	0	0	0	0	0	0	0	0	0	0	0	0	0	0	0	0	0	0	0
0	0	61.4	0	0	1	0	0	0	0	0	0	2016-06-27	0	0	0	0	72	78	86	46	65.2667	64.5	71.0966	8.4319	65.8031	0.128472	60	128	134	171	103	131.278	132	197.619	14.0577	132.02	0.106487	82.2222	0	0	0	0	0	0	0	0	0	0	0	0	0	0	0	0	0	0	0	0	0	0	0	0	0	0	0	0	0	0	2	0	0	1	0	0	0	0	0	0	0	0	0	0	0	0	0	0	0	0	0	0	0	0	0																3.7			145	5		74
1	1	66.1	0	0	0	0	0	0	0	0	0	0	0	0	0	0	90	75	93	71	81.0667	82	41.6506	6.4537	81.3146	0.078272	50	160	133	174	120	150.5	152	116.672	10.8015	150.874	0.0705645	76.6667	0	0	0	0	0	0	0	0	0	0	0	0	0	0	0	0	0	0	0	0	0	0	0	0	0	0	0	0	0	0	2	1	0	0	0	0	0	0	1	1	0	0	0	0	0	0	0	1	0	0	0	0	0	0	0	82.3								17.5	27.8		205		2.17		4.2		32	140	6.1	55	92	77		11	4.2					6	10.4	13.8
1	1	56.81	1	0	0	0	1	0	0	2012-03-13	0	0	0	2011-11-02	0	0	78	76	93	62	78.9714	79	50.9697	7.1393	79.2843	0.0891029	57.1429	121	135	176	105	138.629	136	320.299	17.8969	139.746	0.127242	80	0	0	0	0	0	0	0	0	0	0	0	0	0	0	0	0	0	0	0	0	0	0	0	0	0	0	0	0	0	0	1	1	0	1	1	0	1	0	0	1	0	0	0	0	0	0	0	1	0	0	0	0	0	0	0	86.9								9.4	29.5		263		5.35		4.15			139.91	7.2		113									15.8
0	1	64.87	0	0	0	0	0	0	0	0	0	0	0	0	0	0	70	72	94	57	76.5435	77	49.187	7.0133	76.8572	0.0906242	52.1739	130	121	164	109	130.717	129.5	119.052	10.9111	131.162	0.0825585	69.5652	0	0	0	0	0	0	0	0	0	0	0	0	0	0	0	0	0	0	0	0	0	0	0	0	0	0	0	0	0	0	2	0	0	0	0	0	0	0	0	0	0	0	0	0	0	0	0	0	0	0	0	0	0	0	0
1	1	73.97	0	0	0	0	0	0	0	0	0	0	0	0	0	0	64	58	71	44	58.7931	59	30.67	5.538	59.0444	0.0925572	51.7241	102	121	143	98	119.103	119	140.382	11.8483	119.671	0.0977487	75.8621	0	0	0	0	0	0	0	0	0	0	0	0	0	0	0	0	0	0	0	0	0	0	0	0	0	0	0	0	0	0	3	1	0	0	1	0	0	1	0	0	0	0	0	0	0	0	0	0	0	0	0	0	0	0	0																5.1		43.4	140.4	5.6	76.8	91	53		13	12	1.45	3.9709	1.29	5.92		5.1
0	1	56.1	0	0	0	0	0	0	0	0	0	0	0	0	0	0	69	53	89	51	69.8434	69	84.4264	9.1884	70.438	0.130762	44.5783	114	113	177	105	128.675	129	213.588	14.6147	129.492	0.112892	61.4458	0	0	0	0	0	0	0	0	0	0	0	0	0	0	0	0	0	0	0	0	0	0	0	0	0	0	0	0	0	0	1	0	0	0	1	0	1	0	1	0	1	0	0	0	0	0	0	0	0	0	0	0	0	0	0																4.3		46	142	4.4	74	94		38
0	1	50.8	0	0	0	0	0	0	0	0	0	0	0	0	0	0	106	82	108	56	80.9036	80	93.0882	9.6482	81.47	0.118535	67.4699	166	126	166	98	126.446	123	217.153	14.7361	127.291	0.115837	79.5181	0	0	0	0	0	0	0	0	0	0	0	0	0	0	0	0	0	0	0	0	0	0	0	0	0	0	0	0	0	0	1	1	0	1	0	0	0	0	0	0	0	0	0	0	0	0	0	0	0	0	0	0	0	0	0																3.9			141	4.7		82					1.13			4.3		5.5
0	1	46.09	0	0	0	0	0	0	0	0	0	0	0	0	0	0	85	76	94	64	80.9429	82	50.7025	7.1206	81.2465	0.0867045	57.1429	147	134	184	120	137.714	136	156.857	12.5243	138.266	0.0896352	68.5714	0	0	0	0	0	0	0	0	0	0	0	0	0	0	0	0	0	0	0	0	0	0	0	0	0	0	0	0	0	0	0	0	0	0	0	0	0	0	0	0	0	0	0	0	0	0	0	0	0	0	0	0	0	0	0																4.4	0.574		140	3.5		100
0	0	25.39	0	0	0	0	0	0	0	0	0	0	0	0	0	0	55	62	62	55	59	60	13	3.6056	59.0734	0.049897	33.3333	100	97	100	90	95.6667	97	26.3333	5.1316	95.7584	0.0437972	66.6667	0	0	0	0	0	0	0	0	0	0	0	0	0	0	0	0	0	0	0	0	0	0	0	0	0	0	0	0	0	0	0	0	0	0	0	0	0	0	0	0	0	0	0	0	0	0	0	0	0	0	0	0	0	0	0
0	1	41.55	0	0	0	0	0	0	0	0	0	0	0	0	0	0	94	88	97	67	84.7105	86	48.5896	6.9706	84.9893	0.0811976	55.2632	139	136	163	101	130.368	129.5	168.185	12.9686	130.995	0.098159	84.2105	0	0	0	0	0	0	0	0	0	0	0	0	0	0	0	0	0	0	0	0	0	0	0	0	0	0	0	0	0	0	0	0	0	0	1	0	0	0	0	0	0	0	0	0	0	0	0	0	0	0	0	0	0	0	0	89.5								7.8	32		193		4.81		4.2			141	5.2		79									15.4	5	4.8
0	1	68.18	0	0	0	0	0	0	0	0	0	0	0	0	0	0	92	76	92	55	71.5152	71	48.2844	6.9487	71.8468	0.0964251	57.5758	147	139	158	93	134.167	136	197.187	14.0423	134.888	0.103867	84.8485	0	0	0	0	0	0	0	0	0	0	0	0	0	0	0	0	0	0	0	0	0	0	0	0	0	0	0	0	0	0	2	0	0	0	1	0	0	0	0	0	0	0	0	0	0	0	0	0	0	0	0	0	0	0	0																4.6			139	7.1		108
0	1	30.85	0	0	0	0	0	0	0	0	0	0	0	0	0	0	70	74	103	70	83.6818	80	86.8939	9.3217	84.176	0.108833	45.4545	128	116	156	110	128.727	127.5	132.97	11.5312	129.219	0.0875193	72.7273	0	0	0	0	0	0	0	0	0	0	0	0	0	0	0	0	0	0	0	0	0	0	0	0	0	0	0	0	0	0	0	0	0	0	0	0	0	0	0	0	0	0	0	0	0	0	0	0	0	0	0	0	0	0	0																		41.9			73.5		74		36	6
0	1	43.33	0	0	0	0	0	0	0	0	0	0	0	0	0	0	78	79	97	63	79.5593	80	45.3197	6.732	79.8388	0.0838958	50.8475	142	114	149	101	124.288	124	101.105	10.0551	124.687	0.0802131	69.4915	0	0	0	0	0	0	0	0	0	0	0	0	0	0	0	0	0	0	0	0	0	0	0	0	0	0	0	0	0	0	0	0	0	1	1	0	0	0	0	0	0	0	0	0	0	0	0	0	0	0	0	0	0	0	0																3.9			142	6		54
0	1	62.83	0	0	0	0	0	0	0	0	0	0	0	0	0	0	59	70	87	55	66.5714	66	35.0168	5.9175	66.8264	0.0876104	42.8571	138	134	151	117	133.886	134	94.1042	9.7007	134.227	0.0714127	80	0	0	0	0	0	0	0	0	0	0	0	0	0	0	0	0	0	0	0	0	0	0	0	0	0	0	0	0	0	0	2	0	0	0	0	0	0	0	1	0	0	0	0	0	0	0	0	0	0	0	0	0	0	0	0	95.2								3.7	32.4		231		4.02		3.8		44	142	5.3	75	90	77		24	13.6	1.13			4.62	13		4.6
0	0	58.72	0	0	0	0	0	0	0	0	0	0	0	0	0	0	74	68	96	56	74.3538	74	51.6072	7.1838	74.6948	0.0958705	52.3077	118	168	203	110	139.8	137	314.256	17.7273	140.902	0.125825	80	0	0	0	0	0	0	0	0	0	0	0	0	0	0	0	0	0	0	0	0	0	0	0	0	0	0	0	0	0	0	1	0	0	0	1	0	0	0	0	1	1	0	0	1	0	0	0	0	0	0	0	0	0	0	0	88.4	0	0.4	2.4			0.3	3.6	6.7	30		156	49.8	4.15	0.366	3.8		40	142	4	70	79	37	20	10	9					12.4	4.6	10.8
0	0	43.43	1	0	0	0	0	0	0	2016-02-23	0	0	0	0	0	0	99	77	99	63	78.7593	79	65.6579	8.103	79.1673	0.101926	53.7037	149	130	151	101	121.722	119	162.808	12.7596	122.377	0.103851	75.9259	0	0	0	0	0	0	0	0	0	0	0	0	0	0	0	0	0	0	0	0	0	0	0	0	0	0	0	0	0	0	0	0	0	0	0	0	1	0	0	0	0	0	0	0	0	0	0	0	0	0	0	0	0	0	0	87.5								8.6	30		448		4.89		3.3		40.6	142.8	3.4	68.1	72	35		17	9					14.7	4.3
0	0	60.64	0	0	0	0	0	0	0	0	0	0	0	0	0	0	80	62	81	50	69.8148	70.5	85.2103	9.2309	70.4112	0.13099	53.7037	120	126	163	93	128.389	130	266.544	16.3262	129.404	0.125979	64.8148	0	0	0	0	0	0	0	0	0	0	0	0	0	0	0	0	0	0	0	0	0	0	0	0	0	0	0	0	0	0	2	0	0	1	0	0	0	1	0	0	0	0	0	0	0	0	0	0	0	0	0	0	0	0	0	86.9								8	28.7		238		4.92		4.03		43.86	141.02	6.67	77.91	53
0	0	32.16	0	0	0	0	0	0	0	0	0	0	0	0	0	0	66	69	98	57	73.7368	74	65.7331	8.1076	74.1735	0.108984	54.386	146	124	164	104	132.982	133	196.732	14.0261	133.707	0.104544	75.4386	0	0	0	0	0	0	0	0	0	0	0	0	0	0	0	0	0	0	0	0	0	0	0	0	0	0	0	0	0	0	0	0	0	1	1	0	0	0	0	0	1	0	0	0	0	0	0	0	0	0	0	0	0	0	0																4.3			144	4.3		86
0	0	73.07	0	0	0	0	0	0	0	0	0	0	0	0	0	0	79	64	96	51	65.6957	65	75.8184	8.7074	66.264	0.131819	65.2174	185	130	195	122	153.641	152	367.222	19.163	154.819	0.124046	84.7826	0	0	0	0	0	0	0	0	0	0	0	0	0	0	0	0	0	0	0	0	0	0	0	0	0	0	0	0	0	0	3	0	0	1	1	0	0	0	0	1	0	0	1	0	0	0	0	1	0	0	0	1	0	0	0	102.6	0.08	0.24	2.13			0.79	4.66	9.2	35.8		263		3.63	0.372	5.4		46	135	4.9	78	104	43	31	21	13	1.84	1.5173	1.11	3.5	13	10.7	12.4
1	0	70.21	0	0	0	0	0	0	0	0	0	0	0	0	0	0	72	57	77	49	63.0638	62	43.4089	6.5885	63.3998	0.103357	61.7021	146	108	180	106	140.362	138	200.627	14.1643	141.059	0.0998335	72.3404	0	0	0	0	0	0	0	0	0	0	0	0	0	0	0	0	0	0	0	0	0	0	0	0	0	0	0	0	0	0	3	0	0	0	0	0	0	0	0	0	0	0	0	0	0	0	0	0	0	0	0	0	0	0	0
1	0	80.81	0	0	0	0	0	0	0	0	0	0	0	0	0	0	90	74	104	67	84.2	86	77.9167	8.827	84.643	0.102716	76	140	134	170	132	147.32	149	89.06	9.4372	147.61	0.0627647	68	0	0	0	0	0	0	0	0	0	0	0	0	0	0	0	0	0	0	0	0	0	0	0	0	0	0	0	0	0	0	4	0	0	0	0	0	0	0	0	0	0	0	0	0	0	0	0	0	0	0	0	0	0	0	0
0	0	60.02	0	0	0	0	0	0	0	0	0	0	0	0	0	0	85	58	85	46	61.12	60.5	83.9037	9.1599	61.789	0.148361	60	148	144	156	97	129.08	128.5	271.422	16.4749	130.106	0.12635	80	0	0	0	0	0	0	0	0	0	0	0	0	0	0	0	0	0	0	0	0	0	0	0	0	0	0	0	0	0	0	2	0	0	1	0	0	0	0	0	1	1	0	0	0	0	0	0	0	0	0	0	0	0	0	0	88.6								8.3	29.8		276		4.43	0.393	3.9		43	138	5.6	77	74	89	28	38	11						7.1
0	1	59.95	0	0	0	0	0	0	0	0	0	0	0	0	0	0	84	71	90	69	81.4286	84	72.2857	8.5021	81.8081	0.0966665	28.5714	142	109	155	109	139.857	142	261.81	16.1805	140.657	0.107111	42.8571	1	0	0	0	0	0	0	0	1	0	0	0	0	0	0	0	0	0	0	0	0	0	0	1	0	0	0	0	0	0	1	0	0	0	1	0	0	1	0	1	1	0	0	0	0	0	0	1	1	0	0	0	0	0	0																4.4			139	4.1		73
0	1	58.91	0	0	0	0	0	0	0	0	0	0	0	0	0	0	80	89	89	80	84.5	84.5	40.5	6.364	84.6197	0.0532544	50	143	134	143	134	138.5	138.5	40.5	6.364	138.573	0.032491	50	0	0	0	0	0	0	0	0	0	0	0	0	0	0	0	0	0	0	0	0	0	0	0	0	0	0	0	0	0	0	1	0	0	0	0	0	0	0	0	0	0	0	0	0	0	0	0	0	0	0	0	0	0	0	0																4.2		42	141	5	73	106	76		20	7.5	2.96	4.0645	1.01	6.42			5.2
1	1	57.29	0	1	0	0	0	0	0	0	2005-12-03	0	0	0	0	0	90	90	90	90	90	90			90	0		140	140	140	140	140	140			140	0		0	0	0	0	0	0	0	0	0	0	0	0	0	0	0	0	0	0	0	0	0	0	0	0	0	0	0	0	0	0	1	0	0	0	0	0	0	0	0	1	0	0	0	0	0	0	0	1	0	0	0	0	0	0	0																4.1			140	5.6		90											10.6
0	0	51.4	0	0	0	0	0	0	0	0	0	0	0	0	0	0	80	78	91	61	78.8393	79	44.9373	6.7035	79.1187	0.0842652	50	120	140	150	103	133.268	136	105	10.2469	133.654	0.0762002	67.8571	0	0	0	0	0	0	0	0	0	0	0	0	0	0	0	0	0	0	0	0	0	0	0	0	0	0	0	0	0	0	1	0	0	0	0	0	1	0	0	0	0	0	0	0	0	0	0	0	0	0	0	0	0	0	0
1	0	53.98	0	0	0	0	0	0	0	0	0	0	0	0	0	0	79	77	84	62	73.5	74	56.5	7.5166	73.8451	0.0970193	50	132	136	164	111	136.8	135	208.178	14.4284	137.483	0.100058	70	0	0	0	0	0	0	0	0	0	0	0	0	0	0	0	0	0	0	0	0	0	0	0	0	0	0	0	0	0	0	1	0	0	1	1	0	1	0	1	0	0	0	0	0	0	0	0	0	0	0	0	0	0	0	0																4.4		42	138	7	79	88	93	19	26	11	1.67			4.4		6.1
0	0	63.78	0	0	1	0	0	0	0	0	0	2007-01-16	0	0	0	0	70	73	77	60	70.3333	71.5	46.2667	6.802	70.6069	0.0882841	50	120	131	131	108	118.167	115.5	101.367	10.0681	118.524	0.0777789	33.3333	0	0	0	0	0	0	0	0	0	0	0	0	0	0	0	0	0	0	0	0	0	0	0	0	0	0	0	0	0	0	2	0	0	0	0	0	0	0	0	0	0	0	0	0	0	0	0	0	0	0	0	0	0	0	0
1	0	76.62	0	0	0	0	0	0	0	0	0	0	0	0	0	0	67	69	80	66	70.5	68	41.6667	6.455	70.7213	0.0792932	50	134	179	179	127	143.75	134.5	564.917	23.768	145.216	0.143191	75	0	0	0	0	0	0	0	0	0	0	0	0	0	0	0	0	0	0	0	0	0	0	0	0	0	0	0	0	0	0	3	0	0	1	0	0	1	0	0	0	0	0	0	1	0	0	0	0	0	0	0	0	0	0	0
0	1	52.14	0	0	0	0	0	0	0	0	0	0	0	0	0	0	69	74	103	64	83.0169	84	60.3273	7.7671	83.3734	0.0927637	64.4068	122	121	174	93	130.729	130	275.753	16.6058	131.762	0.125944	88.1356	0	0	0	0	0	0	0	0	0	0	0	0	0	0	0	0	0	0	0	0	0	0	0	0	0	0	0	0	0	0	1	1	0	1	0	0	0	0	1	0	0	0	0	0	0	0	0	0	0	0	0	0	0	0	0																4.5		43	144	6	78	111	99			9	1.26	3.8273	1	5.4		5.4
0	1	74.39	0	0	0	0	0	0	0	0	0	0	0	0	0	0	80	50	80	40	61.9067	61	65.1939	8.0743	62.424	0.129554	72	145	133	168	101	131.72	131	231.393	15.2116	132.584	0.114712	78.6667	0	0	0	0	0	0	0	0	0	0	0	0	0	0	0	0	0	0	0	0	0	0	0	0	0	0	0	0	0	0	3	0	0	0	1	0	1	0	0	0	0	0	0	0	0	0	0	0	0	0	0	0	0	0	0																4.8			140	6.2		104											4.7
1	1	54.02	0	1	0	0	0	1	0	0	2009-10-09	0	0	0	2009-10-09	0	80	52	90	52	80.3125	82	91.9625	9.5897	80.8475	0.115613	50	130	105	170	105	137.438	140	270.929	16.4599	138.358	0.11596	87.5	0	0	0	0	0	0	0	0	0	0	0	0	0	0	0	0	0	0	0	0	0	0	0	0	0	0	0	0	0	0	1	1	0	1	0	0	0	0	0	0	0	0	0	0	0	0	0	0	0	0	0	0	0	0	0
1	0	74.7	0	1	0	0	0	0	0	0	2014-03-07	0	0	0	0	0	90	45	90	45	70.1212	70	103.308	10.1641	70.843	0.143848	65.1515	150	108	168	108	134.833	134	205.833	14.3469	135.583	0.105595	75.7576	0	0	0	0	0	0	0	0	0	0	0	0	0	0	0	0	0	0	0	0	0	0	0	0	0	0	0	0	0	0	3	0	0	0	1	0	0	0	0	0	0	0	0	0	0	0	0	0	0	0	0	0	0	0	0	94.2								7.1	31.2		271		3.82	0.36	4.6		38	142	8.8	72	86		21
0	0	65.54	0	0	0	0	0	0	0	0	0	0	0	0	0	0	93	80	93	45	68.1882	68	96.7499	9.8362	68.8858	0.143399	63.5294	173	156	173	91	137.129	140	250.257	15.8195	138.028	0.114681	80	0	0	0	0	0	0	0	0	0	0	0	0	0	0	0	0	0	0	0	0	0	0	0	0	0	0	0	0	0	0	2	1	0	1	1	0	0	0	0	0	0	0	0	0	0	0	0	0	0	0	0	0	0	0	0																4			146	4.7		69
0	0	43.47	0	0	0	0	0	0	0	0	0	0	0	0	0	0	84	79	84	49	71.087	72	40.9256	6.3973	71.368	0.0890092	52.1739	139	135	144	101	121.87	120.5	127.405	11.2874	122.38	0.0916062	73.913	0	0	0	0	0	0	0	0	0	0	0	0	0	0	0	0	0	0	0	0	0	0	0	0	0	0	0	0	0	0	0	0	0	0	0	0	0	0	0	0	0	0	0	0	0	0	0	0	0	0	0	0	0	0	0
0	0	52.41	0	0	0	0	0	0	0	0	0	0	0	0	0	0	61	52	72	48	59.8125	60	54.6734	7.3941	60.2536	0.121675	53.125	148	148	159	105	134.188	135.5	174.802	13.2213	134.817	0.0969767	62.5	0	0	0	0	0	0	0	0	0	0	0	0	0	0	0	0	0	0	0	0	0	0	0	0	0	0	0	0	0	0	1	0	0	0	1	0	0	0	0	0	0	0	0	0	0	0	0	0	0	0	0	0	0	0	0																		38.9			70.7		43		22	4						4.6
1	0	75.89	0	0	0	0	0	0	0	0	0	0	0	0	0	0	94	74	98	70	82.4118	82	71.0074	8.4266	82.8162	0.0991969	64.7059	127	122	221	122	153.529	150	585.64	24.2	155.314	0.152918	88.2353	0	0	0	0	0	0	0	0	0	0	0	0	0	0	0	0	0	0	0	0	0	0	0	0	0	0	0	0	0	0	3	0	0	1	0	0	0	0	0	0	0	0	0	0	0	0	0	0	0	0	0	0	0	0	0																		46			86		190			12							5.7
1	0	66.32	0	0	0	0	0	0	0	0	0	0	0	0	0	0	73	75	92	61	74.3333	75	40.2286	6.3426	74.5959	0.084133	58.3333	116	133	158	104	130.972	132	176.942	13.302	131.627	0.100143	75	0	0	0	0	0	0	0	0	0	0	0	0	0	0	0	0	0	0	0	0	0	0	0	0	0	0	0	0	0	0	2	0	0	0	0	0	0	0	0	1	0	0	0	0	0	0	0	0	0	0	0	0	0	0	0	89.3								6.4	29.2		214		4.57	0.408	4.3		41	142	5.5	75	77		20								8.9
0	1	53.24	0	0	0	0	0	0	0	0	0	0	0	0	0	0	74	80	80	52	66.1667	64.5	96.697	9.8335	66.8331	0.14229	75	119	126	134	100	116	118	143.636	11.9848	116.566	0.098919	83.3333	0	0	0	0	0	0	0	0	0	0	0	0	0	0	0	0	0	0	0	0	0	0	0	0	0	0	0	0	0	0	1	0	0	0	0	0	0	0	0	0	0	0	0	0	0	0	0	0	0	0	0	0	0	0	0																3.84		43	136	5.7	80	70
0	1	45.07	0	0	0	0	0	0	0	0	0	0	0	0	0	0	74	70	101	57	73.1935	72	65.6996	8.1055	73.6338	0.109844	64.5161	129	151	162	97	126.564	123.5	209.561	14.4762	127.376	0.113452	82.2581	0	0	0	0	0	0	0	0	0	0	0	0	0	0	0	0	0	0	0	0	0	0	0	0	0	0	0	0	0	0	0	1	0	1	0	0	1	0	0	1	0	0	0	0	0	0	0	0	0	0	0	0	0	0	0																4		40	139	7	76	107	71			12							9.7
1	1	62.58	1	0	0	0	0	0	0	2013-12-16	0	0	0	0	0	0	100	74	110	65	86.5625	90	130.282	11.4141	87.3001	0.130825	62.5	170	132	205	130	164.016	160	395.381	19.8842	165.198	0.120283	71.875	0	0	0	0	0	0	0	0	0	0	0	0	0	0	0	0	0	0	0	0	0	0	0	0	0	0	0	0	0	0	2	1	0	1	1	0	0	0	0	0	0	0	0	0	0	0	0	0	0	0	0	0	0	0	0
0	1	43.28	0	0	0	0	0	0	0	0	0	0	0	0	0	0	100	63	109	62	83.0213	83	131.934	11.4863	83.7953	0.136874	68.0851	140	127	186	109	139.128	137	218.331	14.776	139.893	0.105069	76.5957	0	0	0	0	0	0	0	0	0	0	0	0	0	0	0	0	0	0	0	0	0	0	0	0	0	0	0	0	0	0	0	0	0	0	0	0	1	0	0	0	0	0	0	0	0	0	0	0	0	0	0	0	0	0	0
1	1	75.58	0	0	0	0	0	0	0	0	0	0	0	0	0	0	80	72	85	55	73.8302	73	38.9514	6.2411	74.0885	0.0837319	50.9434	130	140	163	103	138.792	140	181.052	13.4556	139.431	0.0960284	79.2453	0	0	0	0	0	0	0	0	0	0	0	0	0	0	0	0	0	0	0	0	0	0	0	0	0	0	0	0	0	0	3	0	0	1	0	0	0	0	0	0	0	0	0	0	0	0	0	0	0	0	0	0	0	0	0
0	1	36.29	0	0	0	0	0	0	0	0	0	0	0	0	0	0	67	66	77	62	67.8	67	30.7	5.5408	67.9809	0.0730945	80	116	102	123	102	116.8	121	75.7	8.7006	117.059	0.066627	40	0	0	0	0	0	0	0	0	0	0	0	0	0	0	0	0	0	0	0	0	0	0	0	0	0	0	0	0	0	0	0	0	0	0	0	0	0	0	0	1	0	0	0	0	0	0	0	0	0	0	0	0	0	0	0
0	1	56.2	0	0	0	0	0	0	0	0	0	0	0	0	0	0	60	61	82	57	69.6353	69	24.2106	4.9204	69.8069	0.0702431	38.8235	100	132	142	100	120.812	121	94.7499	9.734	121.199	0.0800959	72.9412	0	0	0	0	0	0	0	0	0	0	0	0	0	0	0	0	0	0	0	0	0	0	0	0	0	0	0	0	0	0	1	0	0	0	0	0	0	0	0	1	0	0	0	0	0	0	0	0	0	0	0	0	0	0	0																4			141	4.3		94
1	1	82.72	1	0	0	0	0	0	0	2006-05-26	0	0	0	0	0	0	90	70	90	50	70.8571	70	111.929	10.5796	71.6054	0.145711	76.1905	150	110	169	110	142.952	140	155.048	12.4518	143.468	0.0850054	71.4286	0	0	0	0	0	0	0	0	0	0	0	0	0	0	0	0	0	0	0	0	0	0	0	0	0	0	0	0	0	0	4	0	0	1	0	0	1	0	0	0	0	0	0	0	0	0	0	0	0	0	0	0	0	0	0	90	0	0.1	0.5			0.7	12.8	14.1	30		199		4.42		4.4	0.37	36	135	8.6	82	111	161		34	22					13.3
0	1	12.82	0	0	0	0	0	0	0	0	0	0	0	0	0	0	53	51	61	49	55.5714	54	25.2857	5.0285	55.7661	0.0837747	71.4286	108	97	118	97	106.714	108	63.9048	7.994	106.971	0.0693539	57.1429	0	0	0	0	0	0	0	0	0	0	0	0	0	0	0	0	0	0	0	0	0	0	0	0	0	0	0	0	0	0	0	0	0	0	0	0	0	0	0	0	0	0	0	0	0	0	0	0	0	0	0	0	0	0	0
0	0	71.62	0	0	0	0	0	0	0	0	0	0	0	0	0	0	79	66	83	57	71.875	71.5	62.65	7.9152	72.2824	0.106627	68.75	157	112	157	111	137.438	136.5	263.062	16.2192	138.332	0.114264	62.5	0	0	0	0	0	0	0	0	0	0	0	0	0	0	0	0	0	0	0	0	0	0	0	0	0	0	0	0	0	0	3	0	0	0	0	0	0	0	0	0	0	0	0	0	0	0	0	0	0	0	0	0	0	0	0
0	0	46.27	0	0	0	0	0	0	0	0	0	0	0	0	0	0	65	79	93	58	78.3333	80	64.7727	8.0482	78.7366	0.101594	62.2222	105	138	151	103	130.556	134	174.98	13.228	131.209	0.100189	66.6667	0	0	0	0	0	0	0	0	0	0	0	0	0	0	0	0	0	0	0	0	0	0	0	0	0	0	0	0	0	0	0	0	0	0	1	0	0	0	0	0	0	0	0	0	0	0	0	0	0	0	0	0	0	0	0	92.1								8.3	29.6		282		3.98		3.1			139	5		64									11.8		5.2
0	0	51.51	0	0	0	0	0	0	0	0	0	0	0	0	0	0	70	89	93	70	83.5	84	37.6111	6.1328	83.7024	0.0696775	40	120	141	144	120	133.9	135.5	88.9889	9.4334	134.199	0.0668357	70	0	0	0	0	0	0	0	0	0	0	0	0	0	0	0	0	0	0	0	0	0	0	0	0	0	0	0	0	0	0	1	0	0	0	0	0	0	0	0	0	0	0	0	0	0	0	0	0	0	0	0	0	0	0	0
0	0	64.66	0	0	0	0	0	0	0	0	0	0	0	0	0	0	70	59	115	50	75.4133	74	147.516	12.1456	76.3722	0.159977	77.3333	130	150	196	103	144.867	143	386.847	19.6684	146.178	0.134861	85.3333	0	0	0	0	0	0	0	0	0	0	0	0	0	0	0	0	0	0	0	0	0	0	0	0	0	0	0	0	0	0	2	1	0	1	0	0	0	0	0	1	1	0	0	1	0	0	0	0	0	0	0	0	0	0	0																4.3		49	144	4.8	76	67	77		27	12.2	1.77	3.1473	1.34	7.28		5.6	5.9
0	0	65.62	0	0	0	0	0	0	0	0	0	0	0	0	0	0	68	61	88	50	65.73	64.5	68.2193	8.2595	66.2418	0.125028	57	165	120	212	105	136.94	133	423.027	20.5676	138.461	0.149441	82	0	0	0	0	0	0	0	0	0	0	0	0	0	0	0	0	0	0	0	0	0	0	0	0	0	0	0	0	0	0	2	0	0	0	0	0	0	0	0	0	0	0	0	0	0	0	0	0	0	0	0	0	0	0	0
0	0	50.72	0	0	0	0	0	0	0	0	0	0	0	0	0	0	65	58	70	58	64.3333	65	36.3333	6.0277	64.5213	0.0765017	66.6667	92	96	106	92	98	96	52	7.2111	98.1767	0.06008	66.6667	0	0	0	0	0	0	0	0	0	0	0	0	0	0	0	0	0	0	0	0	0	0	0	0	0	0	0	0	0	0	1	0	0	0	0	0	0	0	0	0	0	0	0	0	0	0	0	0	0	0	0	0	0	0	0
1	0	65.78	0	0	0	0	0	0	0	0	0	0	0	0	0	0	68	73	81	68	74	74.5	24.8	4.98	74.1395	0.0614333	50	142	137	152	126	137.667	139	93.0667	9.6471	137.948	0.0639702	50	0	0	0	0	0	0	0	0	0	0	0	0	0	0	0	0	0	0	0	0	0	0	0	0	0	0	0	0	0	0	2	1	0	1	0	0	0	0	0	1	1	0	0	0	0	0	0	1	0	0	0	0	0	0	0	72.3		0.2	1.9	0		0.5	3.1	5.7	23.7		268		4.99		4.8		50.3	142.9	6.1	82.9	85	67		19	8					11.8	6.4
0	0	70.18	0	0	0	0	0	0	0	0	0	0	0	0	0	0	90	78	90	78	82.6667	80	41.3333	6.4291	82.8332	0.0635001	33.3333	150	139	150	139	145	146	31	5.5678	145.071	0.0313521	33.3333	0	0	0	0	0	0	0	0	0	0	0	0	0	0	0	0	0	0	0	0	0	0	0	0	0	0	0	0	0	0	3	0	0	0	0	0	0	0	0	0	0	0	0	0	0	0	0	0	0	0	0	0	0	0	0	88.1								5.64	30.7		204		4.26		4.48		41	144	5.6	75	93	81		13	9					13.1	5.15
0	0	42.16	0	0	0	0	0	0	0	0	0	0	0	0	0	0	70	65	70	52	59.4	59	38.2667	6.186	59.6892	0.0987973	70	120	104	120	101	110	110	28.4444	5.3333	110.116	0.0459968	40	0	0	0	0	0	0	0	0	0	0	0	0	0	0	0	0	0	0	0	0	0	0	0	0	0	0	0	0	0	0	0	0	0	0	0	0	0	0	0	0	0	0	0	0	0	0	0	0	0	0	0	0	0	0	0
0	0	61.77	0	0	0	0	0	0	0	0	0	0	0	0	0	0	100	68	100	53	68	60	348.5	18.6682	70.02	0.245549	80	200	126	200	99	128.4	113	1707.3	41.3195	133.613	0.287829	80	0	0	0	0	0	0	0	0	0	0	0	0	0	0	0	0	0	0	0	0	0	0	0	0	0	0	0	0	0	0	2	0	0	0	0	0	0	0	1	0	1	0	0	0	0	0	0	0	0	0	0	0	0	0	0	91.2	0.1	0.2	1.2			0.5	3.5	5.5	30		225		3.89		4.2	0.38	42	140	7	78	91	105	26	27	7.5					11.6		5
0	0	46.62	0	0	0	0	0	0	0	0	0	0	0	0	0	0	86	74	101	66	84.0533	85	64.916	8.057	84.4335	0.0952152	60	156	136	162	91	135.56	136	156.06	12.4924	136.127	0.0915377	74.6667	0	0	0	0	0	0	0	0	0	0	0	0	0	0	0	0	0	0	0	0	0	0	0	0	0	0	0	0	0	0	0	0	0	0	0	0	0	0	0	0	0	0	0	0	0	0	0	0	0	0	0	0	0	0	0
0	0	72.99	0	0	0	0	0	0	0	0	0	0	0	0	0	0	72	65	98	47	73.0825	74	105.91	10.2912	73.7961	0.140089	65.9794	135	135	187	97	135.247	135	282.501	16.8078	136.277	0.123632	73.1959	0	0	0	0	0	0	0	0	0	0	0	0	0	0	0	0	0	0	0	0	0	0	0	0	0	0	0	0	0	0	3	0	0	1	1	0	0	0	0	0	0	0	0	0	0	0	0	0	0	0	0	0	0	0	0	90.5								5.4	30		219		4.42	0.4	4.4		39	142	4.8	73	96	66	23	14	8					13.2	5
0	0	51.43	0	0	0	0	0	0	0	0	0	0	0	0	0	0	93	79	107	64	84.5902	83	65.7459	8.1084	84.9715	0.095066	52.459	149	159	170	115	137.59	135	175.746	13.2569	138.217	0.0955578	73.7705	0	0	0	0	0	0	0	0	0	0	0	0	0	0	0	0	0	0	0	0	0	0	0	0	0	0	0	0	0	0	1	0	0	1	1	0	0	0	0	0	0	0	0	0	0	0	0	0	0	0	0	0	0	0	0	89								8.51	29.1		362		4.4		4.55		40	140.7	4.6		71					1.37	2.6673	1.41	4.7	12.8	4.8
0	1	69.64	0	0	0	0	0	0	0	0	0	0	0	0	0	0	80	57	92	49	71.75	70	92.7873	9.6326	72.3843	0.133262	67.6471	150	117	180	112	145.779	146	230.264	15.1745	146.555	0.103324	82.3529	0	0	0	0	0	0	0	0	0	0	0	0	0	0	0	0	0	0	0	0	0	0	0	0	0	0	0	0	0	0	2	0	0	1	0	0	0	0	0	0	0	0	0	0	0	0	0	0	0	0	0	0	0	0	0
1	0	73.26	0	0	0	0	0	0	0	0	0	0	0	0	0	0	75	57	84	57	69.3636	68	70.2545	8.3818	69.8225	0.115215	54.5455	148	113	158	113	136.364	140	278.854	16.6989	137.29	0.11676	81.8182	0	0	0	0	0	0	0	0	0	0	0	0	0	0	0	0	0	0	0	0	0	0	0	0	0	0	0	0	0	0	3	0	0	0	1	0	0	0	0	0	0	0	0	0	0	0	0	0	0	0	0	0	0	0	0
0	0	71.73	0	0	0	0	0	0	0	0	0	0	0	0	0	0	76	69	80	43	58.5902	59	45.2126	6.724	58.9685	0.113819	54.0984	153	117	167	106	130.311	130	158.118	12.5745	130.907	0.0957015	86.8852	0	0	0	0	0	0	0	0	0	0	0	0	0	0	0	0	0	0	0	0	0	0	0	0	0	0	0	0	0	0	3	0	0	0	0	0	0	0	0	0	0	0	0	0	0	0	0	0	0	0	0	0	0	0	0
0	0	54.54	0	0	0	0	0	0	0	0	0	0	0	0	0	0	67	90	90	67	80.75	80.5	65.0714	8.0667	81.1018	0.0934451	50	115	143	150	112	134.5	139	213.714	14.619	135.193	0.101671	50	0	0	0	0	0	0	0	0	0	0	0	0	0	0	0	0	0	0	0	0	0	0	0	0	0	0	0	0	0	0	1	0	0	0	0	0	0	0	0	0	0	0	0	0	0	0	0	0	0	0	0	0	0	0	0
1	0	74.66	0	1	0	0	0	0	0	0	2005-01-19	0	0	0	0	0	69	54	86	54	71.8889	69	106.111	10.301	72.5419	0.135096	66.6667	129	122	174	122	147.333	147	306.5	17.5071	148.255	0.112031	88.8889	0	0	0	0	0	0	0	0	0	0	0	0	0	0	0	0	0	0	0	0	0	0	0	0	0	0	0	0	0	0	3	0	0	0	0	0	0	0	0	0	0	0	0	0	0	0	0	0	0	0	0	0	0	0	0
1	1	62.89	1	0	0	0	0	0	0	2019-02-01	0	0	0	0	0	0	90	67	100	67	87.5769	90	44.0938	6.6403	87.8187	0.0743503	53.8462	135	118	170	118	142.923	140	160.554	12.671	143.462	0.0869343	73.0769	0	0	0	0	0	0	0	0	0	0	0	0	0	0	0	0	0	0	0	0	0	0	0	0	0	0	0	0	0	0	2	0	0	1	0	0	1	0	0	0	0	0	0	0	0	0	0	0	0	0	0	0	0	0	0																3			144	4.5		84										5.5
0	0	60.82	0	0	0	0	0	0	0	0	0	0	0	0	0	0	69	50	83	44	64.5254	63	75.2881	8.6769	65.0964	0.133328	66.1017	110	126	149	98	119.559	118	106.182	10.3045	119.995	0.0854534	72.8814	0	0	0	0	0	0	0	0	0	0	0	0	0	0	0	0	0	0	0	0	0	0	0	0	0	0	0	0	0	0	2	0	0	0	0	0	1	0	0	0	1	0	0	1	0	0	0	0	0	0	0	0	0	0	0																3.5			144	6.3		77					2.45	2.9664	1.33	5.41		5.5	5.3
0	1	58.53	0	0	0	0	0	0	0	0	0	0	0	0	0	0	84	81	96	81	88	88	28	5.2915	88.1325	0.0548916	50	125	165	165	125	147.167	149.5	213.367	14.6071	147.769	0.0906073	66.6667	0	0	0	0	0	0	0	0	0	0	0	0	0	0	0	0	0	0	0	0	0	0	0	0	0	0	0	0	0	0	1	0	0	0	1	0	0	0	0	0	0	0	0	0	0	0	0	0	0	0	0	0	0	0	0																																4.8
1	0	70.39	0	0	0	0	0	0	0	0	0	0	0	0	0	0	66	97	97	52	70.3333	69	82.2319	9.0682	70.8913	0.126217	66.6667	151	232	232	112	137.958	133	535.52	23.1413	139.806	0.164209	66.6667	0	0	0	0	0	0	0	0	0	0	0	0	0	0	0	0	0	0	0	0	0	0	0	0	0	0	0	0	0	0	3	1	0	1	0	0	0	0	0	1	0	0	0	0	0	0	0	0	0	0	0	0	0	0	0	69.8								4.11	21		205		5.35	0.373	3.9		37	142	5	70	85	58	18	9	11					11.2	9.8	8.9
1	1	73.86	1	1	0	0	0	0	0	2013-02-05	2009-09-11	0	0	0	0	0	65	57	85	50	64.5789	64	60.3195	7.7666	65.0362	0.119205	61.4035	139	123	177	111	136.737	136	202.269	14.2221	137.462	0.103094	68.4211	0	0	0	0	0	0	0	0	0	0	0	0	0	0	0	0	0	0	0	0	0	0	0	0	0	0	0	0	0	0	3	0	0	0	0	0	0	0	1	1	0	0	0	0	0	0	0	1	0	0	0	0	0	0	0	88.4	0	0.2	1.9			0.4	4.2	6.8	29.2		224		4.51		4.4		44	146	6.9	75	97	81		13	16.7	1.01			5.13	13.2		7.8
1	0	70.98	0	0	0	0	0	0	0	0	0	0	0	0	0	0	62	78	78	62	71.6667	75	72.3333	8.5049	72.0023	0.0968961	33.3333	127	133	140	127	133.333	133	42.3333	6.5064	133.439	0.0398434	66.6667	0	0	0	0	0	0	0	0	0	0	0	0	0	0	0	0	0	0	0	0	0	0	0	0	0	0	0	0	0	0	3	0	0	0	0	0	0	0	0	0	0	0	0	0	0	0	0	0	0	0	0	0	0	0	0
1	1	77.52	0	0	0	0	0	0	0	0	0	0	0	0	0	0	80	61	90	47	61.5102	60	103.922	10.1942	62.3322	0.164032	69.3878	150	122	170	101	131.878	134	314.026	17.7208	133.039	0.132995	85.7143	0	0	0	0	0	0	0	0	0	0	0	0	0	0	0	0	0	0	0	0	0	0	0	0	0	0	0	0	0	0	3	0	0	1	1	0	1	0	0	0	0	0	0	0	0	0	0	0	0	0	0	0	0	0	0																4.3			140	11.5		103					1.08	3.7291	1.34	5.56		7.8
0	0	65.39	0	0	0	0	0	0	0	0	0	0	0	0	0	0	79	67	90	59	70.0167	70	36.8641	6.0716	70.2751	0.0859906	56.6667	113	133	182	100	135.133	134	236.762	15.3871	135.992	0.112913	68.3333	0	0	0	0	0	0	0	0	0	0	0	0	0	0	0	0	0	0	0	0	0	0	0	0	0	0	0	0	0	0	2	0	0	0	0	0	1	0	0	0	0	0	0	0	0	0	0	0	0	0	0	0	0	0	0
1	0	70.06	0	0	0	0	0	0	0	0	0	0	0	0	0	0	73	80	93	56	73.5	73.5	108.818	10.4316	74.1755	0.135884	75	141	133	167	107	142	141	408.909	20.2215	143.314	0.136342	83.3333	0	0	0	0	0	0	0	0	0	0	0	0	0	0	0	0	0	0	0	0	0	0	0	0	0	0	0	0	0	0	3	0	0	0	0	0	0	0	0	0	0	0	0	0	0	0	0	0	0	0	0	0	0	0	0	86.1								8.5	29.6		316		5.01		4		38.5	141.6	8.1	71.8	76
0	0	18.39	0	0	0	0	0	0	0	0	0	0	0	0	0	0	62	68	68	54	61.3333	62	49.3333	7.0238	61.6009	0.0935035	66.6667	114	122	122	106	114	114	64	8	114.187	0.057298	66.6667	0	0	0	0	0	0	0	0	0	0	0	0	0	0	0	0	0	0	0	0	0	0	0	0	0	0	0	0	0	0	0	0	0	0	0	0	0	0	0	0	0	0	0	0	0	0	0	0	0	0	0	0	0	0	0																		45.1			78.5		102		21	16
0	0	68.51	0	0	0	0	0	0	0	0	0	0	0	0	0	0	90	80	115	60	79.7632	80	120.156	10.9616	80.503	0.13652	63.1579	150	130	200	110	148.395	149.5	424.615	20.6062	149.8	0.137944	76.3158	0	0	0	0	0	0	0	0	0	0	0	0	0	0	0	0	0	0	0	0	0	0	0	0	0	0	0	0	0	0	2	0	0	1	0	0	0	0	0	0	0	0	0	0	0	0	0	0	0	0	0	0	0	0	0	88.5		0	0.5	0		0.2	12	12.7	31.1		238		4.25		3.4		40	139.4	8.2	76.6	65	88		18	13					13.2
0	1	72.09	0	0	0	0	0	0	0	0	0	0	0	0	0	0	85	55	85	50	65.8	66	51.8237	7.1989	66.1861	0.10849	55	177	145	177	110	137.95	138	153.574	12.3925	138.496	0.0890814	81.6667	0	0	0	0	0	0	0	0	0	0	0	0	0	0	0	0	0	0	0	0	0	0	0	0	0	0	0	0	0	0	3	0	0	1	1	0	0	0	0	0	0	0	0	0	0	0	0	0	0	0	0	0	0	0	0																4.9	0.496	42	141	7.2	74	105		21
0	1	53.54	0	0	0	0	0	0	0	0	0	0	0	0	0	0	82	70	89	60	75.9167	76	51.1418	7.1514	76.2458	0.0932136	56.25	134	127	169	105	132.354	134	203.382	14.2612	133.104	0.106622	79.1667	0	0	0	0	0	0	0	0	0	0	0	0	0	0	0	0	0	0	0	0	0	0	0	0	0	0	0	0	0	0	1	0	0	0	0	0	0	0	0	1	0	0	0	0	0	0	0	0	0	0	0	0	0	0	0	83.8	0.1	0.2	3			0.6	6.2	10.33	28.7		255		4.66		4.7		40	141	5.5	74	79	58			13					13.4	10.6	8.5
0	1	44.02	0	0	0	0	0	0	0	0	0	0	0	0	0	0	90	64	105	64	82.8302	83	75.8745	8.7106	83.2783	0.104165	66.0377	145	112	171	112	135.509	134	168.793	12.992	136.119	0.0949668	66.0377	0	0	0	0	0	0	0	0	0	0	0	0	0	0	0	0	0	0	0	0	0	0	0	0	0	0	0	0	0	0	0	1	0	1	1	0	0	0	0	1	0	0	0	0	0	0	0	0	0	0	0	0	0	0	0																4.1			139	5.6		75					0.98	2.9945	1.36	4.8			7.3
0	0	35.68	0	0	0	0	0	0	0	0	0	0	0	0	0	0	69	82	94	69	84	85.5	55.4286	7.445	84.2882	0.0829071	62.5	99	119	147	99	125	124	183.429	13.5436	125.64	0.101351	50	0	0	0	0	0	0	0	0	0	0	0	0	0	0	0	0	0	0	0	0	0	0	0	0	0	0	0	0	0	0	0	0	0	0	0	0	0	0	0	0	0	0	0	0	0	0	0	0	0	0	0	0	0	0	0
0	1	53.06	0	0	0	0	0	0	0	0	0	0	0	0	0	0	82	87	96	77	87	88.5	44.8	6.6933	87.2143	0.070231	50	133	152	152	117	138	140.5	152.8	12.3612	138.461	0.0817696	83.3333	0	0	0	0	0	0	0	0	0	0	0	0	0	0	0	0	0	0	0	0	0	0	0	0	0	0	0	0	0	0	1	0	0	0	0	0	1	0	0	0	0	0	0	0	0	0	0	0	0	0	0	0	0	0	0	86.4								11.6	30.3		221		5.03		3		40	137	4.1	87	94	62			19					15.3	5.4
1	1	61.54	0	1	0	0	0	0	0	0	2019-02-28	0	0	0	0	0	63	71	85	61	70.8438	69.5	33.8135	5.8149	71.0746	0.0807885	50	120	142	158	98	126.312	123.5	203.448	14.2635	127.09	0.111144	62.5	0	0	0	0	0	0	0	0	0	0	0	0	0	0	0	0	0	0	0	0	0	0	0	0	0	0	0	0	0	0	2	0	0	0	0	0	0	0	0	1	0	0	0	0	0	0	0	1	0	0	0	0	0	0	0																4.8		44	143	3.5	72	86		24
0	0	61.03	0	0	0	0	0	0	0	0	0	0	0	0	0	0	76	68	101	55	74.322	74	102.739	10.136	74.9984	0.135219	67.7966	143	135	177	120	142.288	139	150.795	12.2799	142.808	0.0855682	67.7966	0	0	0	0	0	0	0	0	0	0	0	0	0	0	0	0	0	0	0	0	0	0	0	0	0	0	0	0	0	0	2	0	0	0	0	0	0	0	0	0	0	0	0	0	0	0	0	0	0	0	0	0	0	0	0	86.1	0	0	2.2			0.3	3.1	5.6	30		224		4.42		4.4		46	140	5.2	76	63	62		9	6.5					13.2		6.3
0	0	31.02	0	0	0	0	0	0	0	0	0	0	0	0	0	0	52	51	52	51	51.5	51.5	0.5	0.7071	51.5024	0.00970874	0	85	88	88	85	86.5	86.5	4.5	2.1213	86.513	0.017341	0	0	0	0	0	0	0	0	0	0	0	0	0	0	0	0	0	0	0	0	0	0	0	0	0	0	0	0	0	0	0	0	0	0	0	0	0	0	0	0	0	0	0	0	0	0	0	0	0	0	0	0	0	0	0	0
0	0	52.97	0	0	0	0	0	0	0	0	0	0	0	0	0	0	72	55	80	33	64.2391	65.5	102.897	10.1438	65.0179	0.156181	63.0435	143	155	168	107	139.935	139	154.196	12.4176	140.473	0.0877683	84.7826	0	0	0	0	0	0	0	0	0	0	0	0	0	0	0	0	0	0	0	0	0	0	0	0	0	0	0	0	0	0	1	0	0	0	0	0	0	0	0	0	1	0	0	0	0	0	0	0	0	0	0	0	0	0	0	91.2	0.077	0.1	2.2	0		0.4	4.7	7.4	31.1		309		4.45		4.3	0.63	45.8	140.6	4.2	77.7	80	57		39	10					13.8	5.1	7.5
1	0	74.33	0	0	0	0	0	0	0	0	0	0	0	0	0	0	79	79	79	79	79	79			79	0		150	150	150	150	150	150			150	0		0	0	0	0	0	0	0	0	0	0	0	0	0	0	0	0	0	0	0	0	0	0	0	0	0	0	0	0	0	0	3	1	0	0	0	0	0	1	0	1	0	0	0	0	0	0	0	0	0	0	0	0	0	0	0
0	0	52.92	0	0	0	0	0	0	0	0	0	0	0	0	0	0	61	67	90	61	74.1224	74	53.193	7.2934	74.4731	0.0973868	53.0612	100	119	159	100	123.714	123	207.917	14.4193	124.535	0.115358	57.1429	0	0	0	0	0	0	0	0	0	0	0	0	0	0	0	0	0	0	0	0	0	0	0	0	0	0	0	0	0	0	1	0	0	0	0	0	0	0	0	0	0	0	0	0	0	0	0	0	0	0	0	0	0	0	0
0	0	44.82	0	0	0	0	0	0	0	0	0	0	0	0	0	0	58	65	65	58	61.25	61	8.9167	2.9861	61.3046	0.0422207	0	111	116	116	108	112	112	11.3333	3.3665	112.038	0.026031	50	0	0	0	0	0	0	0	0	0	0	0	0	0	0	0	0	0	0	0	0	0	0	0	0	0	0	0	0	0	0	0	0	0	0	0	0	0	0	0	0	0	0	0	0	0	0	0	0	0	0	0	0	0	0	0
0	0	63.47	0	0	1	0	0	0	0	0	0	2016-03-04	0	0	0	0	68	70	99	51	73.4576	74	73.218	8.5568	73.9459	0.115494	55.9322	145	139	175	114	141.559	139	136.906	11.7007	142.034	0.0819522	72.8814	0	0	0	0	0	0	0	0	0	0	0	0	0	0	0	0	0	0	0	0	0	0	0	0	0	0	0	0	0	0	2	0	0	1	0	0	0	0	0	0	0	0	0	0	0	0	0	0	0	0	0	0	0	0	0																5		48	141	6.7	79	75	105		26	17.4							5.2
0	0	54.13	0	0	0	0	0	0	0	0	0	0	0	0	0	0	53	64	64	53	57.5	56.5	21.6667	4.6547	57.6411	0.0701066	25	92	120	120	92	102.5	99	179.667	13.404	103.155	0.113251	75	0	0	0	0	0	0	0	0	0	0	0	0	0	0	0	0	0	0	0	0	0	0	0	0	0	0	0	0	0	0	1	0	0	0	0	0	0	0	0	0	0	0	0	0	0	0	0	0	0	0	0	0	0	0	0
0	0	55.24	0	0	0	0	0	0	0	0	0	0	0	0	0	0	80	61	91	56	72.7816	72	46.382	6.8104	73.0959	0.0930342	56.3218	164	157	184	102	137.069	133	227.321	15.0772	137.886	0.109363	75.8621	0	0	0	0	0	0	0	0	0	0	0	0	0	0	0	0	0	0	0	0	0	0	0	0	0	0	0	0	0	0	1	0	0	1	1	0	1	0	0	1	0	0	0	0	0	0	0	0	0	0	0	0	0	0	0																4.1			141	4.2		73										5.3
0	0	76.02	0	0	0	0	0	0	0	0	0	0	0	0	0	0	65	70	81	53	66	66	28.2264	5.3129	66.2095	0.079749	40.7407	134	117	166	102	132.518	132.5	238.141	15.4318	133.398	0.115367	70.3704	0	0	0	0	0	0	0	0	0	0	0	0	0	0	0	0	0	0	0	0	0	0	0	0	0	0	0	0	0	0	3	0	0	1	1	0	0	1	0	0	0	0	0	0	0	0	0	0	0	0	0	0	0	0	0
0	0	53.64	0	0	0	0	0	0	0	0	0	0	0	0	0	0	80	74	90	52	74	75	43.5312	6.5978	74.289	0.0884712	50.7692	152	163	183	123	155.046	154	163.482	12.786	155.564	0.0818291	72.3077	0	0	0	0	0	0	0	0	0	0	0	0	0	0	0	0	0	0	0	0	0	0	0	0	0	0	0	0	0	0	1	0	0	0	1	0	1	0	0	0	0	0	0	0	0	0	0	0	0	0	0	0	0	0	0																3.9			146	5		78
0	1	62.05	0	0	0	0	0	0	0	0	0	0	0	0	0	0	77	84	96	59	77.7778	77	97.9487	9.8969	78.3818	0.124867	66.6667	143	127	165	111	141.185	143	227.772	15.0921	141.96	0.104898	77.7778	0	0	0	0	0	0	0	0	0	0	0	0	0	0	0	0	0	0	0	0	0	0	0	0	0	0	0	0	0	0	2	0	0	1	0	0	0	0	0	0	0	0	0	0	0	0	0	0	0	0	0	0	0	0	0																																	4.2
0	0	46	0	0	0	0	0	0	0	0	0	0	0	0	0	0	79	86	95	66	78.0541	77	59.7748	7.7314	78.4257	0.0977043	51.3514	115	127	148	105	121.378	118	128.464	11.3342	121.892	0.0921085	67.5676	0	0	0	0	0	0	0	0	0	0	0	0	0	0	0	0	0	0	0	0	0	0	0	0	0	0	0	0	0	0	0	0	0	0	0	0	0	0	0	0	0	0	0	0	0	0	0	0	0	0	0	0	0	0	0
1	1	70.69	0	0	0	0	0	0	0	0	0	0	0	0	0	0	90	71	90	61	78	80.5	208.667	14.4453	78.9968	0.160385	50	150	127	150	114	132.75	133.5	244.917	15.6498	133.44	0.102095	75	0	0	0	0	0	0	0	0	0	0	0	0	0	0	0	0	0	0	0	0	0	0	0	0	0	0	0	0	0	0	3	0	0	0	0	0	0	0	0	0	0	0	0	0	0	0	0	0	0	0	0	0	0	0	0	98	0	0.1	1.2			0.8	6.7	8.8	32.7		203		4.77		4.53		41.35	152.88	23.02	77.23	164	45	14	14	31.95					15.6		6.94
0	0	46.73	0	0	0	0	0	0	0	0	0	0	0	0	0	0	90	74	90	58	73.2069	74	69.5271	8.3383	73.664	0.111919	68.9655	134	114	143	93	115.966	115	143.749	11.9895	116.562	0.101591	82.7586	0	0	0	0	0	0	0	0	0	0	0	0	0	0	0	0	0	0	0	0	0	0	0	0	0	0	0	0	0	0	0	0	0	0	0	0	0	0	0	0	0	0	0	0	0	0	0	0	0	0	0	0	0	0	0
0	1	51.16	0	0	0	0	0	0	0	0	0	0	0	0	0	0	90	80	90	80	84.6	83	25.8	5.0794	84.7219	0.0537013	60	150	157	157	120	137.8	140	272.2	16.4985	138.588	0.107088	80	0	0	0	0	0	0	0	0	0	0	0	0	0	0	0	0	0	0	0	0	0	0	0	0	0	0	0	0	0	0	1	1	0	1	0	0	0	0	1	0	0	0	0	0	0	0	0	0	0	0	0	0	0	0	0	86.6	0	0.2	3.3			0.7	5.3	5.4	27.9		219		5.63	0.488	4.4	0.51	35	140	7.8	66	160	72	14	15	6					15.7	6.3	7.1
1	1	59.29	1	0	0	0	0	0	0	2019-06-14	0	0	0	0	0	0	90	75	101	65	80.3542	80	32.3996	5.6921	80.5534	0.0704673	51.0417	128	152	157	113	131.188	130.5	111.333	10.5514	131.607	0.0800102	69.7917	0	0	0	0	0	0	0	0	0	0	0	0	0	0	0	0	0	0	0	0	0	0	0	0	0	0	0	0	0	0	1	0	0	0	0	0	0	0	0	1	0	0	0	0	0	0	0	0	0	0	0	0	0	0	0																4.3			141	7.4		90	65	18	34
1	0	76.89	0	1	0	0	0	0	0	0	2010-03-24	0	0	0	0	0	106	64	106	54	76.9029	76	111.559	10.5622	77.6179	0.136676	58.2524	216	120	216	97	144.621	143	424.277	20.598	146.067	0.141734	82.5243	0	0	0	0	0	0	0	0	0	0	0	0	0	0	0	0	0	0	0	0	0	0	0	0	0	0	0	0	0	0	3	0	0	1	1	0	1	0	0	0	0	0	0	0	0	0	0	0	0	0	0	0	0	0	0
0	0	67.97	0	0	0	0	0	0	0	0	0	0	0	0	0	0	55	68	79	55	66.75	66	57.0714	7.5546	67.123	0.105867	50	112	134	134	109	119.625	117	76.2679	8.7331	119.904	0.0682893	87.5	0	0	0	0	0	0	0	0	0	0	0	0	0	0	0	0	0	0	0	0	0	0	0	0	0	0	0	0	0	0	2	0	0	0	0	0	0	0	0	0	0	0	0	0	0	0	0	0	0	0	0	0	0	0	0	89.6	0	0.1	1.4			0.3	2.2	4	29.8		230		4.05																	12.1
1	1	73.54	0	0	0	0	0	0	0	0	0	0	0	0	0	0	90	72	90	48	69.5769	70	149.294	12.2186	70.601	0.172202	53.8462	130	177	177	99	131.346	130	350.635	18.7253	132.623	0.139796	76.9231	0	0	0	0	0	0	0	0	0	0	0	0	0	0	0	0	0	0	0	0	0	0	0	0	0	0	0	0	0	0	3	0	0	0	0	0	0	0	0	1	0	0	0	0	0	0	0	1	0	0	0	0	0	0	0
0	0	48.16	0	0	0	0	0	0	0	0	0	0	0	0	0	0	80	83	83	80	81	80	3	1.7321	81.0123	0.0174594	0	140	171	171	140	150.333	140	320.333	17.8979	151.042	0.0972076	33.3333	0	0	0	0	0	0	0	0	0	0	0	0	0	0	0	0	0	0	0	0	0	0	0	0	0	0	0	0	0	0	0	0	0	0	0	0	0	0	0	0	0	0	0	0	0	0	0	0	0	0	0	0	0	0	0
0	0	65.87	0	0	0	0	0	0	0	0	0	0	0	0	0	0	74	72	92	64	75.093	74	38.0854	6.1713	75.3432	0.0817033	50	130	137	169	114	137.349	136	139.359	11.8051	137.849	0.0854482	68.6047	0	0	0	0	0	0	0	0	0	0	0	0	0	0	0	0	0	0	0	0	0	0	0	0	0	0	0	0	0	0	2	1	0	0	1	0	0	0	0	0	0	0	0	0	0	0	0	0	0	0	0	0	0	0	0																4.8			141	4.1		74
0	0	47.49	0	0	0	0	0	0	0	0	0	0	0	0	0	0	80	73	90	49	71.7303	71	41.8355	6.468	72.0181	0.0896636	53.9326	125	125	159	112	132.607	131	63.105	7.9439	132.842	0.0595679	69.6629	0	0	0	0	0	0	0	0	0	0	0	0	0	0	0	0	0	0	0	0	0	0	0	0	0	0	0	0	0	0	0	0	0	0	1	0	0	0	0	0	0	0	0	0	0	0	0	0	0	0	0	0	0	0	0	83.4								7.5	28.1		288		4.72
0	0	54.67	0	0	0	0	0	0	0	0	0	0	0	0	0	0	57	63	67	57	62	62	17.3333	4.1633	62.1048	0.0581541	25	129	131	137	109	126.5	130	147.667	12.1518	126.937	0.083192	75	0	0	0	0	0	0	0	0	0	0	0	0	0	0	0	0	0	0	0	0	0	0	0	0	0	0	0	0	0	0	1	0	0	0	0	0	0	0	0	0	0	0	0	0	0	0	0	0	0	0	0	0	0	0	0	90.3								5.8	31.5		216		4.02																	12.7		4.4
0	0	70.33	0	0	0	0	0	0	0	0	0	0	0	0	0	0	58	50	58	50	54	54	32	5.6569	54.1479	0.0740741	50	112	134	134	112	123	123	242	15.5563	123.491	0.0894309	50	0	0	0	0	0	0	0	0	0	0	0	0	0	0	0	0	0	0	0	0	0	0	0	0	0	0	0	0	0	0	3	0	0	0	0	0	0	0	0	1	1	0	0	1	0	0	0	0	0	0	0	0	0	0	0
0	1	27.7	0	0	0	0	0	0	0	0	0	0	0	0	0	0	55	88	88	53	65.75	61	258.25	16.0702	67.2068	0.211668	50	105	136	136	99	113.75	110	263.583	16.2352	114.616	0.123606	75	0	0	0	0	0	0	0	0	0	0	0	0	0	0	0	0	0	0	0	0	0	0	0	0	0	0	0	0	0	0	0	0	0	0	1	0	0	0	0	0	0	0	0	0	0	0	0	0	0	0	0	0	0	0	0
1	0	80.61	0	0	1	0	0	0	0	0	0	2007-07-14	0	0	0	0	80	87	87	70	77.3333	80	42.5	6.5192	77.5772	0.0794788	66.6667	130	163	203	130	150.111	140	583.861	24.1632	151.83	0.151763	55.5556	0	0	0	0	0	0	0	0	0	0	0	0	0	0	0	0	0	0	0	0	0	0	0	0	1	0	0	0	0	0	6	0	0	1	0	0	1	1	0	0	0	0	0	0	0	0	0	0	0	0	0	0	0	0	1	84.7	0.1	0.1	3.9			0.5	5.8	10.4	25.9		233		5.15		3.1	0.522	41	140	6.8	76	99	83		15	8					13.3
1	0	83.08	0	0	0	0	0	0	0	0	0	0	0	0	0	0	96	82	100	56	85.1111	91	200.861	14.1725	86.1536	0.156995	66.6667	172	165	181	120	155.667	158	378.75	19.4615	156.744	0.11787	77.7778	0	0	0	0	0	0	0	0	0	0	0	0	0	0	0	0	0	0	0	0	0	0	0	0	0	0	0	0	0	0	4	1	0	0	0	1	0	0	0	0	0	0	0	0	0	0	0	0	0	0	0	0	0	0	0	94.3								14	32.1		337		3.88	0.358	3.9	0.4	34	140	17.5	64	168	80	13	10	8					12.4		5.4
0	0	45.26	0	0	0	0	0	0	0	0	0	0	0	0	0	0	80	82	98	66	83.0247	84	47.3994	6.8847	83.3061	0.0824103	60.4938	120	128	156	105	131.136	130	135.319	11.6327	131.644	0.0881577	69.1358	0	0	0	0	0	0	0	0	0	0	0	0	0	0	0	0	0	0	0	0	0	0	0	0	0	0	0	0	0	0	0	0	0	1	1	0	1	0	0	0	0	0	0	0	0	0	0	0	0	0	0	0	0	0	0
1	1	89.35	0	0	0	0	0	0	0	0	0	0	0	0	0	0	60	67	67	60	63.5	63.5	24.5	4.9497	63.5964	0.0551181	50	98	157	157	98	127.5	127.5	1740.5	41.7193	130.868	0.231373	50	0	0	0	0	0	0	0	0	0	0	0	0	0	0	0	0	0	0	0	0	0	0	0	0	0	0	0	0	0	0	4	0	0	1	0	0	0	0	0	0	0	0	0	0	0	0	0	0	0	0	0	0	0	0	0	89.5								3.3	31.6		130		3.27		3.25		37.42	138.61	7.48	63.54	119		11
0	0	71.25	0	0	0	0	0	0	0	0	0	0	0	0	0	0	77	82	92	47	65.1455	64	103.608	10.1788	65.9216	0.15482	70.9091	167	169	176	93	135.054	137	464.201	21.5453	136.732	0.158074	87.2727	0	0	0	0	0	0	0	0	0	0	0	0	0	0	0	0	0	0	0	0	0	0	0	0	0	0	0	0	0	0	3	0	0	1	1	0	0	0	0	0	0	0	0	0	0	0	0	0	0	0	0	0	0	0	0																4.8			144	6.7		91		37
1	0	69.14	0	1	0	0	0	1	0	0	2019-03-08	0	0	0	2019-03-08	0	83	59	83	59	69.2963	68	49.3704	7.0264	69.6385	0.0995011	74.0741	158	104	158	104	124.111	122	175.949	13.2646	124.792	0.104879	77.7778	0	0	0	0	0	0	0	0	0	0	0	0	0	0	0	0	0	0	0	0	0	0	0	0	0	0	0	0	0	0	2	0	0	1	0	0	0	0	0	1	1	0	0	0	0	0	0	0	0	0	0	0	0	0	0	90.7	0	0.1	0.9			0.6	13.7	21.4	31		351		4.12	0.374	3.8		44	142	7	81	90	137	18	12	8					12.8		5.2
0	0	33.67	0	0	0	0	0	0	0	0	0	0	0	0	0	0	74	101	101	74	83.4444	82	73.0278	8.5456	83.8325	0.096554	55.5556	121	175	175	120	136	133	267.75	16.3631	136.872	0.113436	66.6667	0	0	0	0	0	0	0	0	0	0	0	0	0	0	0	0	0	0	0	0	0	0	0	0	0	0	0	0	0	0	0	0	0	0	0	0	0	0	0	0	0	0	0	0	0	0	0	0	0	0	0	0	0	0	0
0	0	56.07	0	0	0	0	0	0	0	0	0	0	0	0	0	0	67	64	98	60	74.5588	73	72.4358	8.5109	75.0288	0.112459	70.5882	100	131	163	100	128.823	127.5	228.756	15.1247	129.682	0.115667	73.5294	0	0	0	0	0	0	0	0	0	0	0	0	0	0	0	0	0	0	0	0	0	0	0	0	0	0	0	0	0	0	1	0	0	1	1	0	0	0	0	1	0	0	0	0	0	0	0	0	0	0	0	0	0	0	0																4		45	140	4.8	75	93		15								10
0	0	56.53	0	0	0	0	0	0	0	0	0	0	0	0	0	0	76	75	83	58	72.75	74.5	53.3571	7.3046	73.0702	0.093922	62.5	112	125	140	112	123.375	124	75.4107	8.6839	123.642	0.0658405	62.5	0	0	0	0	0	0	0	0	0	0	0	0	0	0	0	0	0	0	0	0	0	0	0	0	0	0	0	0	0	0	1	0	0	0	0	0	0	0	0	0	0	0	0	0	0	0	0	0	0	0	0	0	0	0	0
0	0	69.83	0	0	0	0	0	0	0	0	0	0	0	0	0	0	72	56	92	30	60.1461	60	80.808	8.9893	60.8067	0.148616	69.6629	137	144	187	105	137.168	138	224.846	14.9949	137.976	0.108701	84.2697	0	0	0	0	0	0	0	0	0	0	0	0	0	0	0	0	0	0	0	0	0	0	0	0	0	0	0	0	0	0	2	0	0	0	1	0	0	0	0	0	0	0	0	0	0	0	0	0	0	0	0	0	0	0	0
0	0	43.19	0	0	0	0	0	0	0	0	0	0	0	0	0	0	67	74	98	62	79.566	80	85.7888	9.2622	80.0932	0.115306	62.2642	115	133	171	109	135.66	133	236.305	15.3722	136.512	0.11224	84.9057	0	0	0	0	0	0	0	0	0	0	0	0	0	0	0	0	0	0	0	0	0	0	0	0	0	0	0	0	0	0	0	0	0	0	0	0	0	0	0	0	0	0	0	0	0	0	0	0	0	0	0	0	0	0	0																4.6		44.3	140.6	3.6	85.6	60	86		23	7	1.14			4.59		5.1
1	0	71.06	0	0	0	0	0	0	0	0	0	0	0	0	0	0	77	79	95	58	76.8571	77	60.875	7.8022	77.2441	0.100475	69.3878	144	133	178	100	144.163	147	271.681	16.4828	145.083	0.113161	73.4694	0	0	0	0	0	0	0	0	0	0	0	0	0	0	0	0	0	0	0	0	0	0	0	0	0	0	0	0	0	0	3	0	0	1	1	0	0	0	0	0	0	0	0	0	0	0	0	0	0	0	0	0	0	0	0	92.4								5.1	31.6		194		4.33		4.6		45.9	141.2	6	73.4	95	85		27	13					13.7	4.7	5.3
0	1	74.69	0	0	0	0	0	0	0	0	0	0	0	0	0	0	73	75	90	59	72.9048	71	39.0553	6.2494	73.1679	0.0850373	55.5556	123	157	165	110	139.317	140	180.478	13.4342	139.953	0.0956605	82.5397	0	0	0	0	0	0	0	0	0	0	0	0	0	0	0	0	0	0	0	0	0	0	0	0	0	0	0	0	0	0	3	1	0	1	0	0	1	0	0	0	0	0	0	0	0	0	0	0	0	0	0	0	0	0	0	89.9								7.56	31.3		149		4.65		4.1		43	139	7.6	69	102	62		20	16					14.6
0	0	72.6	0	0	0	0	0	0	0	0	0	0	0	0	0	0	88	75	98	57	73.8846	74	85.3982	9.2411	74.4493	0.123866	71.1538	150	157	176	103	139.308	141	291.747	17.0806	140.331	0.121426	80.7692	0	0	0	0	0	0	0	0	0	0	0	0	0	0	0	0	0	0	0	0	0	0	0	0	0	0	0	0	0	0	3	0	0	1	1	0	1	0	0	0	0	0	0	0	0	0	0	0	0	0	0	0	0	0	0
0	0	71.6	0	0	0	0	0	0	0	0	0	0	0	0	0	0	70	78	90	52	72.2609	71	61.1957	7.8228	72.677	0.10747	59.4203	140	147	173	117	137.884	136	147.722	12.1541	138.411	0.087506	72.4638	0	0	0	0	0	0	0	0	0	0	0	0	0	0	0	0	0	0	0	0	0	0	0	0	0	0	0	0	0	0	3	0	0	1	0	0	0	1	0	1	0	0	0	0	0	0	0	0	0	0	0	0	0	0	0
0	1	57.44	0	0	0	0	0	0	0	0	0	0	0	0	0	0	54	62	78	37	57.4733	57	46.4204	6.8133	57.8727	0.118093	48.0916	100	120	157	82	108.908	109	118.084	10.8666	109.445	0.0993962	70.229	0	0	0	0	0	0	0	0	0	0	0	0	0	0	0	0	0	0	0	0	0	0	0	0	0	0	0	0	0	0	1	0	0	0	0	0	0	0	0	0	0	0	0	0	0	0	0	0	0	0	0	0	0	0	0																4	0.33	42	142	4.4	71	90	66	16	12	7						5.1
0	1	54.22	0	0	0	0	0	0	0	0	0	0	0	0	0	0	87	73	91	63	76.2985	76	34.9398	5.911	76.5237	0.0768916	49.2537	181	134	181	115	136	134	108.636	10.4229	136.393	0.0760647	71.6418	0	0	0	0	0	0	0	0	0	0	0	0	0	0	0	0	0	0	0	0	0	0	0	0	0	0	0	0	0	0	1	0	0	0	0	0	0	0	0	0	0	0	0	0	0	0	0	0	0	0	0	0	0	0	0
0	1	68.98	0	0	0	0	0	0	0	0	0	0	0	0	0	0	80	70	80	70	75	75	50	7.0711	75.1665	0.0666667	50	149	110	149	110	129.5	129.5	760.5	27.5772	130.96	0.150579	50	0	0	0	0	0	0	0	0	0	0	0	0	0	0	0	0	0	0	0	0	0	0	0	0	0	0	0	0	0	0	2	0	0	0	0	0	0	0	0	0	0	0	0	0	0	0	0	0	0	0	0	0	0	0	0	90.2	0.1	0.1	1.2			0.7	4.1	6.2	30.2		218		4.48		4.54		39.76	134.89	3.98	71.53	112									13.5
0	0	48.82	0	0	0	0	0	0	0	0	0	0	0	0	0	0	74	67	107	54	73.8987	72	114.451	10.6982	74.6594	0.143849	58.2278	135	119	162	107	132.949	133	148.613	12.1907	133.5	0.091112	65.8228	0	0	0	0	0	0	0	0	0	0	0	0	0	0	0	0	0	0	0	0	0	0	0	0	0	0	0	0	0	0	0	0	0	0	1	0	0	0	0	0	0	0	0	0	0	0	0	0	0	0	0	0	0	0	0																4.1	0.38	42	138	4.5	73	90	91	12	15	5	2.25	3.5284	1.14	5.7		9.2
0	0	52.3	0	0	0	0	0	0	0	0	0	0	0	0	0	0	90	60	90	60	75	75	216.667	14.7196	76.0756	0.169967	75	130	122	139	117	127	126	92.6667	9.6264	127.273	0.065643	75	0	0	0	0	0	0	0	0	0	0	0	0	0	0	0	0	0	0	0	0	0	0	0	0	0	0	0	0	0	0	1	0	0	0	0	0	0	0	0	0	0	0	0	0	0	0	0	0	0	0	0	0	0	0	0
1	1	73.87	0	1	0	0	0	1	0	0	2005-07-30	0	0	0	2005-07-30	0	62	48	69	48	57.5714	57.5	52.4176	7.24	57.9926	0.121182	57.1429	101	96	171	96	128.071	126.5	376.071	19.3926	129.428	0.145912	85.7143	0	0	0	0	0	0	0	0	0	0	0	0	0	0	0	0	0	0	0	0	0	0	0	0	0	0	0	0	0	0	3	0	0	0	0	0	0	0	0	0	0	0	0	0	0	0	0	0	0	0	0	0	0	0	0	88.1	0.06	0.1	1.46			0.68	2.96	5.41	28.6		326		5.01	0.442	4.6		41	138	7.6	71	119		22							14.3
1	1	85.44	0	1	0	0	0	0	0	0	2004-09-21	0	0	0	0	0	68	65	76	65	69.6667	68	32.3333	5.6862	69.8212	0.066643	66.6667	128	121	148	121	132.333	128	196.333	14.0119	132.827	0.0864534	66.6667	0	0	0	0	0	0	0	0	0	0	0	0	0	0	0	0	0	0	0	0	0	0	0	0	0	0	0	0	0	0	4	1	0	1	1	0	0	0	1	0	0	0	0	0	0	0	0	0	0	0	0	0	0	0	0	92.6								5.8	31.3		164		4.36		3.9	0.2	36	145	9.8	63	139	59		8	11.8	0.96	2.7236	1.47	4.63	13.6		5.5
0	0	20.77	0	0	0	0	0	0	0	0	0	0	0	0	0	0	56	69	80	56	67.0714	66	50.6868	7.1195	67.4214	0.102286	50	115	112	139	99	113.143	112.5	105.516	10.2721	113.575	0.0874864	50	0	0	0	0	0	0	0	0	0	0	0	0	0	0	0	0	0	0	0	0	0	0	0	0	0	0	0	0	0	0	0	0	0	0	1	0	0	0	0	0	0	0	0	0	0	0	0	0	0	0	0	0	0	0	0
0	0	64.44	0	0	0	0	0	0	0	0	0	0	0	0	0	0	71	80	80	50	69.8	73	87.5833	9.3586	70.3997	0.131368	52	144	140	159	125	138.36	134	101.907	10.0949	138.713	0.0714869	72	0	0	0	0	0	0	0	0	0	0	0	0	0	0	0	0	0	0	0	0	0	0	0	0	0	0	0	0	0	0	2	0	0	0	0	0	0	0	0	0	0	0	0	0	0	0	0	0	0	0	0	0	0	0	0
1	1	70.8	1	0	0	0	0	0	0	2015-11-02	0	0	0	0	0	0	70	72	80	62	72.1667	72	26.5	5.1478	72.3399	0.0693225	55.5556	145	169	182	125	157.556	160	193.909	13.9251	158.136	0.085892	61.1111	0	0	0	0	0	1	0	0	0	0	0	0	0	0	0	0	0	0	0	0	0	0	0	0	0	0	0	0	0	0	3	0	0	0	0	0	0	0	1	0	1	0	0	1	0	0	0	0	0	0	0	0	0	0	0	86.3								5.8	29.8		211		4.58		4.8		41.9	144	5.6	83.2	106	72		43	13	2.88	3.3609	1.15	5.82	13.7	5.2
0	0	47.99	0	0	0	0	0	0	0	0	0	0	0	0	0	0	61	70	92	61	69.5714	68.5	34.5503	5.8779	69.8105	0.0829655	50	105	135	180	105	126.464	126.5	198.776	14.0988	127.22	0.109476	78.5714	0	0	0	0	0	0	0	0	0	0	0	0	0	0	0	0	0	0	0	0	0	0	0	0	0	0	0	0	0	0	0	0	0	0	0	0	0	0	0	0	0	0	0	0	0	0	0	0	0	0	0	0	0	0	0
1	0	69.66	0	1	0	0	0	1	0	0	2018-08-06	0	0	0	2018-08-06	0	91	81	100	70	81.6667	81	53.2308	7.2959	81.9799	0.087668	70.3704	151	122	175	113	135.444	133	196.949	14.0338	136.143	0.101676	77.7778	0	0	0	0	0	0	0	0	0	0	0	0	0	0	0	0	0	0	0	0	0	0	0	0	0	0	0	0	0	0	2	0	0	1	1	0	0	0	0	1	1	0	0	1	0	0	0	0	0	0	0	0	0	0	0																4.4		41	135	5.4	76	60	93			10	2.13	3.1618	1.27	5.4		12.6
0	0	57.6	0	0	0	0	0	0	0	0	0	0	0	0	0	0	79	57	86	52	69.3095	70	50.0958	7.0778	69.6657	0.10151	55.9524	140	125	158	112	129.19	130	89.2645	9.448	129.531	0.0726956	67.8571	0	0	0	0	0	0	0	0	0	0	0	0	0	0	0	0	0	0	0	0	0	0	0	0	0	0	0	0	0	0	1	0	0	0	1	0	0	0	0	0	0	0	0	0	0	0	0	0	0	0	0	0	0	0	0																																5.3
0	0	61.71	0	0	0	0	0	0	0	0	0	0	0	0	0	0	67	83	107	57	78.7875	79	77.0302	8.7767	79.2688	0.110699	66.25	119	113	156	101	130.088	133	190.207	13.7916	130.807	0.105353	76.25	0	0	0	0	0	0	0	0	0	0	0	0	0	0	0	0	0	0	0	0	0	0	0	0	0	0	0	0	0	0	2	0	0	1	1	0	0	0	0	0	0	0	0	0	0	0	0	0	0	0	0	0	0	0	0																																4.3
0	0	51.28	0	0	0	0	0	0	0	0	0	0	0	0	0	0	90	73	90	73	81.5	81.5	144.5	12.0208	81.9421	0.104294	50	130	146	146	130	138	138	128	11.3137	138.232	0.057971	50	0	0	0	0	0	0	0	0	0	0	0	0	0	0	0	0	0	0	0	0	0	0	0	0	0	0	0	0	0	0	1	0	0	0	0	0	0	0	0	0	0	0	0	0	0	0	0	0	0	0	0	0	0	0	0
0	0	65.14	0	0	0	0	0	0	0	0	0	0	0	0	0	0	76	84	87	49	71.5405	71	66.9775	8.184	71.9946	0.11284	54.0541	133	164	187	102	139.73	137	420.036	20.4948	141.185	0.144679	89.1892	0	0	0	0	0	0	0	0	0	0	0	0	0	0	0	0	0	0	0	0	0	0	0	0	0	0	0	0	0	0	2	1	0	0	0	0	0	0	0	1	1	0	1	1	0	0	0	1	0	0	0	1	0	0	0																4.4		40	140	5.6	73	72	74			8	2.23	2.7164	1.17	4.9		12.1
0	0	50.78	0	0	0	0	0	0	0	0	0	0	0	0	0	0	69	75	88	64	74.8947	75	57.8772	7.6077	75.2599	0.0988694	42.1053	116	125	165	107	128.474	128	190.485	13.8016	129.174	0.104563	68.4211	0	0	0	0	0	0	0	0	0	0	0	0	0	0	0	0	0	0	0	0	0	0	0	0	0	0	0	0	0	0	1	0	0	0	0	0	0	0	0	0	0	0	0	0	0	0	0	0	0	0	0	0	0	0	0
0	0	72.72	0	0	0	0	0	0	0	0	0	0	0	0	0	0	74	70	94	46	71.2872	70	74.0564	8.6056	71.7993	0.120073	67.0213	137	145	180	110	138.319	137	170.069	13.0411	138.926	0.0937795	77.6596	0	0	0	0	0	0	0	0	0	0	0	0	0	0	0	0	0	0	0	0	0	0	0	0	0	0	0	0	0	0	3	0	0	0	0	0	0	0	0	0	0	0	0	0	0	0	0	0	0	0	0	0	0	0	0
0	0	53.26	0	0	0	0	0	0	0	0	0	0	0	0	0	0	70	53	70	53	59.4444	60	23.2778	4.8247	59.6182	0.0765215	33.3333	100	91	122	84	101.889	100	156.361	12.5044	102.569	0.115707	77.7778	0	0	0	0	0	0	0	0	0	0	0	0	0	0	0	0	0	0	0	0	0	0	0	0	0	0	0	0	0	0	1	0	0	0	0	0	0	0	0	0	0	0	0	0	0	0	0	0	0	0	0	0	0	0	0	89	0.05	0.15	1.74			0.3	2.12	4.46	30.7		250	49.32	4.11	0.366	4.1		37	139	5.6	71	72	72	31	28	9					12.6
0	0	61.22	0	0	0	0	0	0	0	0	0	0	0	0	0	0	89	65	92	55	68.6552	68	42.6704	6.5323	68.9617	0.0945975	50.5747	181	121	181	104	135.23	134	151.272	12.2993	135.782	0.0904266	73.5632	0	0	0	0	0	0	0	0	0	0	0	0	0	0	0	0	0	0	0	0	0	0	0	0	0	0	0	0	0	0	2	0	0	0	0	0	0	0	0	1	0	0	0	0	0	0	0	0	0	0	0	0	0	0	0																3.7			139	7.7		88										7.3
0	0	56.44	0	0	0	0	0	0	0	0	0	0	0	0	0	0	85	81	86	55	71.5909	69	83.9675	9.1634	72.1485	0.125054	59.0909	114	134	140	94	122.409	124	154.825	12.4429	123.011	0.0993127	68.1818	0	0	0	0	0	0	0	0	0	0	0	0	0	0	0	0	0	0	0	0	0	0	0	0	0	0	0	0	0	0	1	0	0	0	0	0	0	0	0	0	0	0	0	0	0	0	0	0	0	0	0	0	0	0	0
0	0	50.44	0	0	0	0	0	0	0	0	0	0	0	0	0	0	57	64	74	49	65.0667	67	65.9238	8.1193	65.5378	0.120554	46.6667	98	135	139	98	121.533	121	115.981	10.7694	121.978	0.0856084	46.6667	0	0	0	0	0	0	0	0	0	0	0	0	0	0	0	0	0	0	0	0	0	0	0	0	0	0	0	0	0	0	1	0	0	0	0	0	0	0	0	0	0	0	0	0	0	0	0	0	0	0	0	0	0	0	0																4.5		43	143	4.9	80	86	69		19	5.4
0	0	48.2	0	0	0	0	0	0	0	0	0	0	0	0	0	0	84	94	94	61	77.175	78	38.6019	6.213	77.4216	0.0800012	48.75	159	175	175	119	139.262	140	161.107	12.6928	139.833	0.0905716	70	0	0	0	0	0	0	0	0	0	0	0	0	0	0	0	0	0	0	0	0	0	0	0	0	0	0	0	0	0	0	0	0	0	1	0	0	1	0	0	0	0	0	0	0	0	0	0	0	0	0	0	0	0	0	0
1	0	64.11	0	0	0	0	0	0	0	0	0	0	0	0	0	0	64	73	97	46	66.5106	67	79.0379	8.8903	67.0897	0.132238	65.9574	117	134	173	97	131.17	132	273.188	16.5284	132.185	0.12466	87.234	0	0	0	0	0	0	0	0	0	0	0	0	0	0	0	0	0	0	0	0	0	0	0	0	0	0	0	0	0	0	2	1	0	1	0	0	0	0	0	1	1	0	0	1	0	0	0	1	0	0	0	0	0	0	0	84.9		0.3	1.9	0		0.4	2.5	6.1	29.5		216		3.73		5		44	141	3.8	79.1	99	61		24	10	2.25	4.9273	1.36	7.31	11	6
0	0	63.17	0	0	0	0	0	0	0	0	0	0	0	0	0	0	74	88	98	69	82.6897	83	37.5788	6.1302	82.9088	0.0728451	62.069	126	165	171	126	151.724	153	137.564	11.7288	152.161	0.0759587	75.8621	0	0	0	0	0	0	0	0	0	0	0	0	0	0	0	0	0	0	0	0	0	0	0	0	0	0	0	0	0	0	2	0	0	1	0	0	0	0	0	0	1	0	0	1	0	0	0	0	0	0	0	0	0	0	0																5.3		40.6	142	4.8	82.3	79	85		17	4	7.91		1.12	6.65
0	0	54.57	0	0	0	0	0	0	0	0	0	0	0	0	0	0	52	67	67	52	59.5	59.5	112.5	10.6066	59.9708	0.12605	50	126	126	126	126	126	126	0	0	126	0	0	0	0	0	0	0	0	0	0	0	0	0	0	0	0	0	0	0	0	0	0	0	0	0	0	0	0	0	0	0	0	1	0	0	0	0	0	0	0	0	0	0	0	0	0	0	0	0	0	0	0	0	0	0	0	0
0	0	35.86	0	0	0	0	0	0	0	0	0	0	0	0	0	0	95	130	130	95	110.333	106	320.333	17.8979	111.297	0.132449	66.6667	150	159	159	137	148.667	150	122.333	11.0604	148.941	0.0607454	66.6667	0	0	0	0	0	0	0	0	0	0	0	0	0	0	0	0	0	0	0	0	0	0	0	0	0	0	0	0	0	0	0	0	0	0	0	0	0	0	0	0	0	0	0	0	0	0	0	0	0	0	0	0	0	0	0
1	0	66.84	0	1	0	0	0	1	0	0	2004-05-29	0	0	0	2004-05-29	0	70	71	78	56	68.0769	71	50.0769	7.0765	68.4156	0.0998706	38.4615	169	151	178	120	154.846	156	212.474	14.5765	155.478	0.0904423	76.9231	0	0	0	0	0	0	0	0	0	0	0	0	0	0	0	0	0	0	0	0	0	0	0	0	0	0	0	0	0	0	2	1	0	0	0	0	0	0	0	0	0	0	0	0	0	0	0	0	0	0	0	0	0	0	0
0	1	48.97	0	0	0	0	0	0	0	0	0	0	0	0	0	0	71	74	91	69	79.5	78	71.1429	8.4346	79.8906	0.0992436	87.5	102	125	155	102	133.5	132.5	337.429	18.3692	134.601	0.12871	75	0	0	0	0	0	0	0	0	0	0	0	0	0	0	0	0	0	0	0	0	0	0	0	0	0	0	0	0	0	0	0	0	0	0	0	0	0	0	0	1	0	0	0	0	0	0	0	0	0	0	0	0	0	0	0	68.7								13.9	22.7		274		5.81		3.6		40	139	4.3	64	110	82			11					13.2	13.5	11
0	0	55.16	0	0	0	0	0	0	0	0	0	0	0	0	0	0	64	61	87	53	75.8065	77	62.2946	7.8927	76.203	0.102423	61.2903	137	125	151	106	135.581	135	84.9183	9.2151	135.883	0.0668625	61.2903	0	0	0	0	0	0	0	0	0	0	0	0	0	0	0	0	0	0	0	0	0	0	0	0	0	0	0	0	0	0	1	0	0	0	0	0	0	0	0	0	0	0	0	0	0	0	0	0	0	0	0	0	0	0	0																4.4		40	139	4.7	79	70	89		33	10.7	1.33	3.7555	1.93	6.29		5.2	6.1
0	1	56.44	0	0	0	0	0	0	0	0	0	0	0	0	0	0	77	65	77	65	71	71	72	8.4853	71.2531	0.084507	50	119	114	119	114	116.5	116.5	12.5	3.5355	116.527	0.0214592	50	0	0	0	0	0	0	0	0	0	0	0	0	0	0	0	0	0	0	0	0	0	0	0	0	0	0	0	0	0	0	1	0	0	0	0	0	0	0	0	0	0	0	0	0	0	0	0	0	0	0	0	0	0	0	0
0	0	54.72	0	0	0	0	0	0	0	0	0	0	0	0	0	0	79	59	100	57	73.8119	74	62.3743	7.8977	74.229	0.106467	46.5347	129	122	175	103	129.772	127	166.258	12.8941	130.405	0.0988663	80.198	0	0	0	0	0	0	0	0	0	0	0	0	0	0	0	0	0	0	0	0	0	0	0	0	0	0	0	0	0	0	1	0	0	1	0	0	0	0	0	0	0	0	0	0	0	0	0	0	0	0	0	0	0	0	0																4			142	4.3		74
0	0	67.79	0	0	0	0	0	0	0	0	0	0	0	0	0	0	56	44	74	44	62	64	121.6	11.0272	62.8119	0.162362	66.6667	90	98	114	90	103.667	105	83.8667	9.1579	104.003	0.0806427	66.6667	0	0	0	0	0	0	0	0	0	0	0	0	0	0	0	0	0	0	0	0	0	0	0	0	0	0	0	0	0	0	2	0	0	0	1	0	0	1	0	0	1	0	0	1	0	0	0	0	0	0	0	0	0	0	0																											0.9	3.4809	1.91	5.8
0	1	55	0	0	0	0	0	0	0	0	0	0	0	0	0	0	73	80	85	61	72.9583	73	33.6578	5.8015	73.1838	0.0786858	50	117	130	155	108	133.875	136.5	109.601	10.4691	134.275	0.0773813	64.5833	0	0	0	0	0	0	0	0	0	0	0	0	0	0	0	0	0	0	0	0	0	0	0	0	0	0	0	0	0	0	1	0	0	0	0	0	0	0	0	1	0	1	0	0	0	0	0	0	0	0	0	0	0	0	0																5.3			141	5.5		83										11.1
0	1	57.66	0	0	0	0	0	0	0	0	0	0	0	0	0	0	95	61	107	55	72.3415	72	128.93	11.3548	73.2057	0.155035	60.9756	176	128	199	118	145	143	264.65	16.2681	145.888	0.110817	68.2927	0	0	0	0	0	0	0	0	0	0	0	0	0	0	0	0	0	0	0	0	0	0	0	0	0	0	0	0	0	0	1	0	0	0	1	0	0	0	0	0	0	0	0	0	0	0	0	0	0	0	0	0	0	0	0	90.1	0	0	1			1.1	9.7	6.1	31.1		127		4.72	0.425	4		43	143	6.2	74	99	61	25	18	7					14.7		5.7
0	1	58.26	0	0	0	0	0	0	0	0	0	0	0	0	0	0	74	60	82	60	71.1304	71	32.2095	5.6753	71.3467	0.078034	56.5217	144	142	158	122	140.957	141	86.9526	9.3248	141.251	0.0646999	65.2174	0	0	0	0	0	0	0	0	0	0	0	0	0	0	0	0	0	0	0	0	0	0	0	0	0	0	0	0	0	0	1	0	0	0	0	0	0	0	0	1	0	0	0	0	0	0	0	0	0	0	0	0	0	0	0																4.3		44.4	138.9	4.5	80.9	88	68		37	18						6.7
1	1	66.5	0	0	0	0	0	0	0	0	0	0	0	0	0	0	90	73	91	59	73.6429	73	56.9071	7.5437	74.0236	0.101824	59.5238	140	115	165	102	132.857	132.5	251.835	15.8693	133.79	0.118733	75	0	0	0	0	0	0	0	0	0	0	0	0	0	0	0	0	0	0	0	0	0	0	0	0	0	0	0	0	0	0	2	0	0	1	0	0	1	0	0	1	0	0	0	0	0	0	0	0	0	0	0	0	0	0	0
1	1	69.02	0	1	0	0	0	1	0	0	2014-11-25	0	0	0	2014-11-25	0	86	75	103	55	72.6406	71	78.8371	8.879	73.1728	0.121273	73.4375	131	151	185	97	119.938	117	216.218	14.7044	120.822	0.121639	68.75	0	0	0	0	0	0	0	0	0	0	0	0	0	0	0	0	0	0	0	0	0	0	0	0	0	0	0	0	0	0	2	0	0	1	0	0	0	0	0	0	0	0	0	0	0	0	0	0	0	0	0	0	0	0	0
1	0	65.38	0	1	0	0	0	0	0	0	2017-10-05	0	0	0	0	0	55	64	84	42	63.3871	63	88.0877	9.3855	64.0708	0.147268	68.8172	128	137	179	102	137.688	137	218.934	14.7964	138.472	0.106884	74.1935	0	0	0	0	0	0	0	0	0	0	0	0	0	0	0	0	0	0	0	0	0	0	0	0	0	0	0	0	0	0	2	0	0	0	0	0	0	0	0	0	0	0	0	0	0	0	0	0	0	0	0	0	0	0	0
1	0	76.89	0	0	0	0	0	0	0	0	0	0	0	0	0	0	82	85	101	79	86.75	83.5	96.25	9.8107	87.1651	0.0979403	75	238	181	238	158	198	198	1259.33	35.4871	200.371	0.155216	75	0	0	1	0	0	1	0	0	0	0	0	0	0	0	0	0	0	0	0	0	0	0	0	0	0	0	0	0	0	0	3	0	0	1	1	0	0	0	1	1	1	1	0	0	0	0	0	1	1	0	0	0	0	0	0	86.8								11.5	29		345		3.5		3.35		33.78	142.69	21.26	65.71	582	93		15	3.12					10.1
0	0	68.23	0	0	0	0	0	0	0	0	0	0	0	0	0	0	56	61	90	56	69.475	70	53.5891	7.3205	69.85	0.104043	60	137	111	155	106	128.975	129	119.512	10.9322	129.426	0.0836956	65	0	0	0	0	0	0	0	0	0	0	0	0	0	0	0	0	0	0	0	0	0	0	0	0	0	0	0	0	0	0	2	0	0	0	0	0	0	0	0	0	0	0	0	0	0	0	0	0	0	0	0	0	0	0	0	91.5	0	0.2	2.2			0.6	3.5	6.5	30.4		188		4.21		3.8		39	142	8.7	67	107									12.8	4.8
0	0	63.03	0	0	0	0	0	0	0	0	0	0	0	0	0	0	67	72	102	56	75.9138	74.5	102.01	10.1	76.5712	0.131894	53.4483	114	130	167	103	125.983	123.5	196.508	14.0181	126.747	0.110307	72.4138	0	0	0	0	0	0	0	0	0	0	0	0	0	0	0	0	0	0	0	0	0	0	0	0	0	0	0	0	0	0	2	1	0	0	1	0	1	0	0	0	0	0	0	0	0	0	0	0	0	0	0	0	0	0	0																3.9			139	5.9		74					1.57			4.63		5.8	5.7
0	1	44.62	0	0	0	0	0	0	0	0	0	0	0	0	0	0	70	64	80	58	68	68	29.2195	5.4055	68.2094	0.0785407	61.9048	105	103	120	93	105.952	106	43.8026	6.6183	106.154	0.0617172	73.8095	0	0	0	0	0	0	0	0	0	0	0	0	0	0	0	0	0	0	0	0	0	0	0	0	0	0	0	0	0	0	0	0	0	0	1	0	0	0	0	0	0	0	0	0	0	0	0	0	0	0	0	0	0	0	0
0	0	44.47	0	0	0	0	0	0	0	0	0	0	0	0	0	0	64	64	85	51	71	70.5	47.1045	6.8633	71.3261	0.0959524	48.5294	107	127	147	100	122.309	122.5	74.8734	8.6529	122.61	0.0702245	67.6471	0	0	0	0	0	0	0	0	0	0	0	0	0	0	0	0	0	0	0	0	0	0	0	0	0	0	0	0	0	0	0	0	0	0	0	0	0	0	0	1	0	0	0	0	0	0	0	0	0	0	0	0	0	0	0																4.7			138	4.2		58					0.43	2.1445	1.46	3.8			7.9
0	0	68.14	0	0	0	0	0	0	0	0	0	0	0	0	0	0	78	71	87	55	71.2692	71.5	46.9457	6.8517	71.5915	0.0952093	61.5385	141	133	159	113	139.5	141	112.882	10.6246	139.896	0.0754262	71.1538	0	0	0	0	0	0	0	0	0	0	0	0	0	0	0	0	0	0	0	0	0	0	0	0	0	0	0	0	0	0	2	0	0	0	0	0	0	0	0	0	0	0	0	0	0	0	0	0	0	0	0	0	0	0	0
0	0	48.88	0	0	0	0	0	0	0	0	0	0	0	0	0	0	80	80	80	80	80	80	0	0	80	0	0	130	125	130	125	127.5	127.5	12.5	3.5355	127.525	0.0196078	50	0	0	0	0	0	0	0	0	0	0	0	0	0	0	0	0	0	0	0	0	0	0	0	0	0	0	0	0	0	0	0	0	0	0	0	1	0	0	0	0	0	0	0	0	0	0	0	0	0	0	0	0	0	0	0	91.4								9.7	30.8		238		4.42		3.8	0.32	42	136	7	75	77	102		14	10.6					13.6
0	0	46.87	0	0	0	0	0	0	0	0	0	0	0	0	0	0	80	68	90	56	76.2059	77.5	49.9271	7.0659	76.528	0.0920371	58.8235	140	120	171	120	140.868	139.5	113.609	10.6588	141.264	0.0751066	63.2353	0	0	0	0	0	0	0	0	0	0	0	0	0	0	0	0	0	0	0	0	0	0	0	0	0	0	0	0	0	0	0	0	0	0	0	0	0	0	0	0	0	0	0	0	0	0	0	0	0	0	0	0	0	0	0
0	0	35.53	0	0	0	0	0	0	0	0	0	0	0	0	0	0	59	85	98	51	69.4583	70	131.476	11.4663	70.3595	0.161606	70.8333	127	143	179	101	129.042	128	394.042	19.8505	130.497	0.150591	70.8333	0	0	0	0	0	0	0	0	0	0	0	0	0	0	0	0	0	0	0	0	0	0	0	0	0	0	0	0	0	0	0	0	0	0	0	0	0	0	0	0	0	0	0	0	0	0	0	0	0	0	0	0	0	0	0	83.6	0	0.1	2.2			0.3	6	8.6	28.1		235		4.39		4.3	0.26	46	140	4.8	81	74	55		11	9.8					12.4	4.7	5.3
1	0	89.29	0	0	0	0	0	0	0	0	0	0	0	0	0	0	86	86	86	86	86	86			86	0		173	173	173	173	173	173			173	0		0	0	0	0	0	0	0	0	0	0	0	0	0	0	0	0	0	0	0	0	0	0	0	0	0	0	0	0	0	0	4	0	0	0	0	0	0	0	0	0	0	0	0	0	0	0	0	0	0	0	0	0	0	0	0	84.6								5.94	28.7		197		4.69																	13.5
0	0	71.02	0	0	1	0	0	0	0	0	0	2014-08-01	0	0	0	0	70	46	76	40	61.7938	62	49.5612	7.04	62.1894	0.113338	56.701	130	115	159	104	127.577	127	130.913	11.4417	128.084	0.0892212	76.2887	0	0	0	0	0	0	0	0	0	0	0	0	0	0	0	0	0	0	0	0	0	0	0	0	0	0	0	0	0	0	3	0	0	0	0	0	0	0	0	1	1	0	0	1	0	0	0	0	0	0	0	0	0	0	0																						60
0	0	32.29	0	0	0	0	0	0	0	0	0	0	0	0	0	0	80	84	89	78	84.7143	86	18.5714	4.3095	84.8082	0.0470969	14.2857	108	133	137	108	125.143	124	110.476	10.5108	125.521	0.0777598	57.1429	0	0	0	0	0	0	0	0	0	0	0	0	0	0	0	0	0	0	0	0	0	0	0	0	0	0	0	0	0	0	0	0	0	0	0	0	0	0	0	0	0	0	0	0	0	0	0	0	0	0	0	0	0	0	0
0	0	59.63	0	0	0	0	0	0	0	0	0	0	0	0	0	0	93	63	93	51	66.7681	66	69.6219	8.344	67.28	0.124061	56.5217	184	138	184	110	143.232	140	205.24	14.3262	143.936	0.0992935	81.1594	0	0	0	0	0	0	0	0	0	0	0	0	0	0	0	0	0	0	0	0	0	0	0	0	0	0	0	0	0	0	1	0	0	0	0	0	1	0	0	0	0	0	0	0	0	0	0	0	0	0	0	0	0	0	0
1	1	75.59	0	0	0	0	0	0	0	0	0	0	0	0	0	0	80	78	100	69	79.2667	80	58.2023	7.629	79.6208	0.0946276	60	150	166	195	116	152.133	150	367.499	19.1703	153.296	0.123892	86.6667	0	0	0	0	0	0	0	0	0	0	0	0	0	0	0	0	0	0	0	0	0	0	0	0	0	0	0	0	0	0	3	1	0	0	0	0	0	1	0	0	0	0	0	0	0	0	0	0	0	0	0	0	0	0	0
1	0	76.68	0	0	0	0	0	0	0	0	0	0	0	0	0	0	61	91	91	57	71	68	188.5	13.7295	72.0541	0.172959	80	126	179	179	112	139.4	138	626.8	25.036	141.187	0.160637	80	0	0	0	0	0	0	0	0	0	0	0	0	0	0	0	0	0	0	0	0	0	0	0	0	0	0	0	0	0	0	3	0	0	1	0	0	0	0	0	0	0	0	0	0	0	0	0	0	0	0	0	0	0	0	0
0	0	38.82	0	0	0	0	0	0	0	0	0	0	0	0	0	0	70	71	80	52	65.05	65.5	47.8395	6.9166	65.3984	0.103635	65	110	123	132	106	117.8	117.5	62.4842	7.9047	118.052	0.0654036	85	0	0	0	0	0	0	0	0	0	0	0	0	0	0	0	0	0	0	0	0	0	0	0	0	0	0	0	0	0	0	0	0	0	0	0	0	0	0	0	0	0	0	0	0	0	0	0	0	0	0	0	0	0	0	0
0	1	38.49	0	0	0	0	0	0	0	0	0	0	0	0	0	0	78	88	93	68	76.6935	76	23.7898	4.8775	76.846	0.063082	38.7097	144	138	164	110	127.855	126	104.126	10.2042	128.255	0.0791647	66.129	0	0	0	0	0	0	0	0	0	0	0	0	0	0	0	0	0	0	0	0	0	0	0	0	0	0	0	0	0	0	0	1	0	0	0	0	0	0	0	0	1	0	0	1	0	0	0	0	0	0	0	0	0	0	0																4.6		43	143	4.6	71	100	72			14	1.12	3.4309	1.36	5.3		4.6
0	0	54.78	0	0	0	0	0	0	0	0	0	0	0	0	0	0	95	80	105	54	70.8983	68	142.679	11.9448	71.8807	0.167045	64.4068	158	153	165	100	124.119	122	266.693	16.3307	125.17	0.130454	76.2712	0	0	0	0	0	0	0	0	0	0	0	0	0	0	0	0	0	0	0	0	0	0	0	0	0	0	0	0	0	0	1	0	0	0	0	0	0	0	0	0	0	0	0	0	0	0	0	0	0	0	0	0	0	0	0																3.6			138.3	3.6		86										8.3
0	0	43.84	0	0	0	0	0	0	0	0	0	0	0	0	0	0	47	80	80	47	63.5	63.5	544.5	23.3345	65.6087	0.259843	50	96	120	120	96	108	108	288	16.9706	108.665	0.111111	50	0	0	0	0	0	0	0	0	0	0	0	0	0	0	0	0	0	0	0	0	0	0	0	0	0	0	0	0	0	0	0	0	0	0	0	0	0	0	0	0	0	0	0	0	0	0	0	0	0	0	0	0	0	0	0	61	0	0.1	1.2			0.6	4.6	6.5	18.6		358		4.46		3.9		47	137	4.3	85	77									8.1
0	1	33.8	0	0	0	0	0	0	0	0	0	0	0	0	0	0	83	76	83	76	79.5	79.5	24.5	4.9497	79.577	0.0440252	50	148	142	148	142	145	145	18	4.2426	145.031	0.0206897	50	0	0	0	0	0	0	0	0	0	0	0	0	0	0	0	0	0	0	0	0	0	0	0	0	0	0	0	0	0	0	0	0	0	0	0	0	0	0	0	1	1	0	0	0	0	0	0	1	0	0	0	0	0	0	0																5.1		48	139	7.7	78	89	41	8	19	7
0	0	66.98	0	0	0	0	0	0	0	0	0	0	0	0	0	0	61	119	119	38	63	61.5	221.826	14.8938	64.6652	0.231432	75	138	154	154	101	134.958	137	166.129	12.8891	135.547	0.0934934	70.8333	0	0	0	0	0	0	0	0	0	0	0	0	0	0	0	0	0	0	0	0	0	0	0	0	0	0	0	0	0	0	2	0	0	0	1	0	1	0	0	0	0	0	0	0	0	0	0	0	0	0	0	0	0	0	0																3.7		43	141	6.8	78	80	58		15	5	1.4			5.82		5.2	5.5
0	0	50.98	0	0	0	0	0	0	0	0	0	0	0	0	0	0	73	76	94	69	80.0328	80	52.4656	7.2433	80.3545	0.0897594	47.541	120	132	183	112	133.148	133	165.061	12.8476	133.756	0.0956974	75.4098	0	0	0	0	0	0	0	0	0	0	0	0	0	0	0	0	0	0	0	0	0	0	0	0	0	0	0	0	0	0	1	0	0	0	0	0	0	0	0	1	0	0	0	0	0	0	0	0	0	0	0	0	0	0	0																4.6			137	6.5		62					2.23	3.5764	1.31	5.9		7.5
0	1	13.53	0	0	0	0	0	0	0	0	0	0	0	0	0	0	70	70	70	70	70	70			70	0		112	112	112	112	112	112			112	0		0	0	0	0	0	0	0	0	0	0	0	0	0	0	0	0	0	0	0	0	0	0	0	0	0	0	0	0	0	0	0	0	0	0	0	0	0	0	0	0	0	0	0	0	0	0	0	0	0	0	0	0	0	0	0
0	0	48.69	0	1	0	0	0	1	0	0	2014-10-24	0	0	0	2014-10-24	0	70	71	90	52	70.8732	71	33.3408	5.7742	71.1048	0.0808958	52.1127	143	132	173	97	128.859	129	229.151	15.1377	129.733	0.116645	66.1972	0	0	0	0	0	0	0	0	0	0	0	0	0	0	0	0	0	0	0	0	0	0	0	0	0	0	0	0	0	0	0	0	0	0	0	0	0	0	0	1	0	0	1	0	0	0	0	0	0	0	0	1	0	0	0																4.1			139	3.9		69										9.5
0	0	53.02	0	0	0	0	0	0	0	0	0	0	0	0	0	0	52	75	96	50	76.4286	75.5	126.446	11.2448	77.2319	0.145366	57.1429	101	144	167	90	129.857	129	368.516	19.1968	131.235	0.146059	73.8095	0	0	0	0	0	0	0	0	0	0	0	0	0	0	0	0	0	0	0	0	0	0	0	0	0	0	0	0	0	0	1	0	0	0	0	0	0	0	0	0	1	0	0	0	0	0	0	0	0	0	0	0	0	0	0																3.9	0.23	43	140	4.3	72	62	79		16	11.3	0.77	3.7536	1.35	5.86			5
0	0	36.58	0	0	0	0	0	0	0	0	0	0	0	0	0	0	74	75	80	39	62.7826	63	119.541	10.9335	63.6867	0.170321	56.5217	130	112	140	80	108.696	110	209.403	14.4708	109.613	0.130205	73.913	0	0	0	0	0	0	0	0	0	0	0	0	0	0	0	0	0	0	0	0	0	0	0	0	0	0	0	0	0	0	0	0	0	0	1	0	0	0	0	0	0	0	0	0	0	0	0	0	0	0	0	0	0	0	0																																	5.3
0	0	51.57	0	0	0	0	0	0	0	0	0	0	0	0	0	0	90	70	90	70	82.5833	82	47.7197	6.9079	82.8478	0.080087	33.3333	160	133	167	127	145.667	145	251.151	15.8478	146.455	0.104163	75	0	0	0	0	0	0	0	0	0	0	0	0	0	0	0	0	0	0	0	0	0	0	0	0	0	0	0	0	0	0	1	0	0	0	1	0	0	0	0	0	0	0	0	0	0	0	0	0	0	0	0	0	0	0	0	94.9	0.09	0.03	1.37			0.62	7.01	9.1	32		266		4.08		3.41		46.52	137.73	4.53	80.4	97	48		12	15.51					13.1
0	0	46.43	0	0	0	0	0	0	0	0	0	0	0	0	0	0	80	85	108	72	84.9032	84	56.4823	7.5155	85.2299	0.0878013	61.2903	140	128	175	113	134.694	133.5	152.675	12.3562	135.25	0.0909926	69.3548	0	0	0	0	0	0	0	0	0	0	0	0	0	0	0	0	0	0	0	0	0	0	0	0	0	0	0	0	0	0	0	0	0	0	0	0	0	0	0	0	0	0	0	0	0	0	0	0	0	0	0	0	0	0	0
0	0	70.86	0	0	0	0	0	0	0	0	0	0	0	0	0	0	76	87	87	54	68.6774	69	70.1591	8.3761	69.17	0.11998	58.0645	171	153	171	91	131.806	134	330.361	18.1758	133.014	0.135656	77.4194	0	0	0	0	0	0	0	0	0	0	0	0	0	0	0	0	0	0	0	0	0	0	0	0	0	0	0	0	0	0	4	0	0	0	0	0	0	0	0	0	0	0	0	0	0	0	0	0	0	0	0	0	0	0	0	89.3	0	0.1	1.4			0.3	3.6	5.4	30.4		209		3.89																	11.8	5.7
0	1	42.07	0	0	0	0	0	0	0	0	0	0	0	0	0	0	75	103	127	75	96.4921	95	90.2217	9.4985	96.9511	0.0976539	61.9048	134	163	191	120	151.413	149	220.633	14.8537	152.128	0.0973193	80.9524	0	0	0	0	0	0	0	0	0	0	0	0	0	0	0	0	0	0	0	0	0	0	0	0	0	0	0	0	0	0	0	0	0	1	0	0	1	0	0	0	0	0	0	0	0	0	0	0	0	0	0	0	0	0	0																4.2			141			107
0	0	52.9	0	0	0	0	0	0	0	0	0	0	0	0	0	0	79	68	89	52	72.5977	72	55.7084	7.4638	72.976	0.102218	62.069	124	128	164	109	130.77	129	136.295	11.6746	131.284	0.0887609	74.7126	0	0	0	0	0	0	0	0	0	0	0	0	0	0	0	0	0	0	0	0	0	0	0	0	0	0	0	0	0	0	1	1	0	0	0	0	1	0	0	1	0	0	0	0	0	0	0	0	0	0	0	0	0	0	0
0	0	24.26	0	0	0	0	0	0	0	0	0	0	0	0	0	0	78	61	78	55	64.6667	61	77.8667	8.8242	65.1665	0.124567	83.3333	110	102	113	93	104.833	105.5	49.3667	7.0261	105.029	0.0611825	50	0	0	0	0	0	0	0	0	0	0	0	0	0	0	0	0	0	0	0	0	0	0	0	0	0	0	0	0	0	0	0	0	0	0	0	0	0	0	0	0	0	0	0	0	0	0	0	0	0	0	0	0	0	0	0
0	0	58.73	0	0	0	0	0	0	0	0	0	0	0	0	0	0	54	73	73	54	65.1667	67.5	54.1667	7.3598	65.5121	0.103098	66.6667	116	138	140	114	130	136	139.2	11.7983	130.445	0.0828487	33.3333	0	0	0	0	0	0	0	0	0	0	0	0	0	0	0	0	0	0	0	0	0	0	0	0	0	0	0	0	0	0	1	0	0	0	0	0	0	0	0	1	1	0	0	1	0	0	0	0	0	0	0	0	0	0	0																4.3			139	5.5		79					1.78	2.4918	1.63	5.36		5.7	5.8
0	0	49.84	0	0	0	0	0	0	0	0	0	0	0	0	0	0	50	60	68	50	59.3333	60	81.3333	9.0185	59.7885	0.124105	66.6667	99	100	160	99	119.667	100	1220.33	34.9333	123.019	0.238353	66.6667	0	0	0	0	0	0	0	0	0	0	0	0	0	0	0	0	0	0	0	0	0	0	0	0	0	0	0	0	0	0	0	0	0	0	0	0	0	0	0	0	0	0	0	0	0	0	0	0	0	0	0	0	0	0	0
0	0	76.52	0	0	0	0	0	0	0	0	0	0	0	0	0	0	90	61	90	51	68.3256	66	98.3677	9.918	69.0251	0.143461	46.5116	150	124	180	72	136.698	139	331.978	18.2203	137.879	0.13173	72.093	0	0	0	0	0	0	0	0	0	0	0	0	0	0	0	0	0	0	0	0	0	0	0	0	0	0	0	0	0	0	3	0	0	1	1	0	1	0	0	1	1	0	0	0	0	0	0	0	0	0	0	0	0	0	0
0	0	66.12	0	0	0	0	0	0	0	0	0	0	0	0	0	0	60	67	74	53	63.7273	64	53.2182	7.2951	64.1057	0.109146	72.7273	110	114	140	104	122	120	147.4	12.1408	122.548	0.0948839	72.7273	0	0	0	0	0	0	0	0	0	0	0	0	0	0	0	0	0	0	0	0	0	0	0	0	0	0	0	0	0	0	2	0	0	0	0	0	0	0	0	0	0	0	0	0	0	0	0	0	0	0	0	0	0	0	0
1	0	73.99	0	0	0	0	0	0	0	0	0	0	0	0	0	0	78	53	78	53	68.3333	74	180.333	13.4288	69.2074	0.160457	33.3333	136	103	159	103	132.667	136	792.333	28.1484	134.643	0.173239	66.6667	0	0	0	0	0	0	0	0	0	0	0	0	0	0	0	0	0	0	0	0	0	0	0	0	0	0	0	0	0	0	3	0	0	0	0	0	0	0	0	0	0	0	0	0	0	0	0	0	0	0	0	0	0	0	0
0	0	46.81	0	0	0	0	0	0	0	0	0	0	0	0	0	0	83	69	83	55	65.1702	64	40.4487	6.3599	65.4732	0.0965457	59.5745	160	134	160	110	125.894	125	111.575	10.5629	126.327	0.0830062	70.2128	0	0	0	0	0	0	0	0	0	0	0	0	0	0	0	0	0	0	0	0	0	0	0	0	0	0	0	0	0	0	0	0	0	1	0	0	0	0	0	0	0	0	0	0	0	0	0	0	0	0	0	0	0	0	0	83	0.1	0.3	2.3			0.5	5.1	8.3	28.6		367		4.58	0.381	4		40	139	3.5	78	70	60	15	12	8					13.1	5.1
0	0	53.95	0	0	0	0	0	0	0	0	0	0	0	0	0	0	103	77	103	60	76.2927	76	60.2343	7.7611	76.6816	0.101105	68.2927	162	125	162	100	126.451	128	131.016	11.4462	126.962	0.0899653	76.8293	0	0	0	0	0	0	0	0	0	0	0	0	0	0	0	0	0	0	0	0	0	0	0	0	0	0	0	0	0	0	1	1	0	0	0	0	0	0	0	0	0	0	0	0	0	0	0	0	0	0	0	0	0	0	0
0	0	43.44	0	0	0	0	0	0	0	0	0	0	0	0	0	0	59	59	59	52	56.25	57	11.5833	3.4034	56.3272	0.0523992	25	106	106	106	93	101.25	103	38.25	6.1847	101.392	0.0528995	75	0	0	0	0	0	0	0	0	0	0	0	0	0	0	0	0	0	0	0	0	0	0	0	0	0	0	0	0	0	0	0	0	0	0	1	0	0	0	0	0	0	0	0	0	0	0	0	0	0	0	0	0	0	0	0
0	0	72.89	0	0	0	0	0	0	0	0	0	0	0	0	0	0	55	90	90	48	70.7895	70	112.064	10.586	71.5354	0.145554	63.1579	117	150	156	112	130.421	130	192.591	13.8777	131.119	0.103569	73.6842	0	0	0	0	0	0	0	0	0	0	0	0	0	0	0	0	0	0	0	0	0	0	0	0	0	0	0	0	0	0	3	0	0	1	0	0	0	0	0	0	0	0	0	0	0	0	0	0	0	0	0	0	0	0	0
0	0	78.81	0	0	0	0	0	0	0	0	0	0	0	0	0	0	80	70	80	60	72.3846	70	52.2564	7.2289	72.717	0.0959494	53.8462	150	130	159	120	139.385	140	161.09	12.6921	139.917	0.0874859	69.2308	0	0	0	0	0	0	1	0	0	0	0	0	0	0	0	0	0	0	0	0	0	0	0	0	1	0	0	0	0	0	5	0	0	0	0	0	0	0	1	0	0	0	0	0	0	0	0	0	0	0	0	0	0	0	0
0	0	41.98	0	0	0	0	0	0	0	0	0	0	0	0	0	0	55	62	62	55	58.5	58.5	24.5	4.9497	58.6046	0.0598291	50	102	99	102	99	100.5	100.5	4.5	2.1213	100.511	0.0149254	0	0	0	0	0	0	0	0	0	0	0	0	0	0	0	0	0	0	0	0	0	0	0	0	0	0	0	0	0	0	0	0	0	0	0	0	0	0	0	0	0	0	0	0	0	0	0	0	0	0	0	0	0	0	0	0
0	0	43.77	0	0	0	0	0	0	0	0	0	0	0	0	0	0	83	67	89	51	75.9833	77	59.8133	7.7339	76.3694	0.100932	48.3333	131	138	175	115	141.133	140.5	123.067	11.0935	141.561	0.0779455	78.3333	0	0	0	0	0	0	0	0	0	0	0	0	0	0	0	0	0	0	0	0	0	0	0	0	0	0	0	0	0	0	0	0	0	0	0	0	0	0	0	0	0	0	0	0	0	0	0	0	0	0	0	0	0	0	0
1	0	68.89	0	0	0	0	0	0	0	0	0	0	0	0	0	0	100	58	100	58	73.4444	70	142.528	11.9385	74.3019	0.153255	44.4444	170	115	170	113	129.222	126	339.694	18.4308	130.385	0.134472	55.5556	0	0	0	0	0	0	0	0	0	0	0	0	0	0	0	0	0	0	0	0	0	0	0	0	0	0	0	0	0	0	2	0	0	0	1	0	0	0	0	1	0	0	0	0	0	0	0	0	0	0	0	0	0	0	0																3.9			132	7		100
1	1	63.76	0	1	0	0	0	0	0	0	2009-11-23	0	0	0	0	0	85	71	90	69	79.129	80	37.7828	6.1468	79.3597	0.0764172	61.2903	155	119	180	119	144.581	150	249.652	15.8004	145.414	0.107507	74.1935	0	0	0	0	0	0	0	0	0	0	0	0	0	0	0	0	0	0	0	0	0	0	0	0	0	0	0	0	0	0	2	1	0	0	0	0	0	0	0	0	0	0	0	0	0	0	0	0	0	0	0	0	0	0	0
0	0	68.43	0	0	0	0	0	0	0	0	0	0	0	0	0	0	74	55	90	45	66.0133	65	104.959	10.245	66.7931	0.154157	76	132	139	193	100	138.547	138	363.575	19.0677	139.835	0.136706	69.3333	0	0	0	0	0	0	0	0	0	0	0	0	0	0	0	0	0	0	0	0	0	0	0	0	0	0	0	0	0	0	2	0	0	1	1	0	0	0	0	0	1	0	0	0	0	0	0	0	0	0	0	0	0	0	0																3.5			140	8.8		115			10
0	1	38.97	0	0	0	0	0	0	0	0	0	0	0	0	0	0	84	80	96	48	70.9123	72	96.5815	9.8276	71.5782	0.137367	59.6491	157	130	173	110	139.368	136	241.13	15.5284	140.216	0.110438	78.9474	0	0	0	0	0	0	0	0	0	0	0	0	0	0	0	0	0	0	0	0	0	0	0	0	0	0	0	0	0	0	0	0	0	0	1	0	0	0	0	0	0	0	0	0	0	0	0	0	0	0	0	0	0	0	0
0	1	64.06	0	0	0	0	0	0	0	0	0	0	0	0	0	0	72	82	83	66	74.2553	74	23.0638	4.8025	74.4072	0.0639835	40.4255	110	146	146	99	119.064	117	127.452	11.2895	119.587	0.0938046	72.3404	0	0	0	0	0	0	0	0	0	0	0	0	0	0	0	0	0	0	0	0	0	0	0	0	0	0	0	0	0	0	2	0	0	0	1	0	0	1	0	0	0	0	0	0	0	0	0	0	0	0	0	0	0	0	0																4.3	0.25	43	142	4.7	71	90	59		14	13.2	0.72			4.36		4.5	4.4
0	1	57.07	0	0	0	0	0	0	0	0	0	0	0	0	0	0	101	81	101	60	79.1538	79	60.1983	7.7588	79.529	0.0974811	64.8352	204	137	204	106	129.692	129	155.504	12.4701	130.284	0.0956219	71.4286	0	0	0	0	0	0	0	0	0	0	0	0	0	0	0	0	0	0	0	0	0	0	0	0	0	0	0	0	0	0	1	1	0	1	0	0	0	0	0	0	0	0	0	0	0	0	0	0	0	0	0	0	0	0	0																5.1			140	5.7		114										4.6
1	0	63.57	0	0	0	0	0	0	0	0	0	0	0	0	0	0	80	67	95	57	73.8072	74	56.0112	7.4841	74.1812	0.100787	66.2651	130	128	163	103	131.277	130	173.203	13.1607	131.927	0.0996452	75.9036	0	0	0	0	0	0	0	0	0	0	0	0	0	0	0	0	0	0	0	0	0	0	0	0	0	0	0	0	0	0	2	0	0	1	0	0	0	0	0	1	0	0	0	0	0	0	0	0	0	0	0	0	0	0	0	96.4								6.3	32.8		284		3.67		3.5		41	138	7.1	73	89		16
1	0	77.69	0	0	0	0	0	0	0	0	0	0	0	0	0	0	72	68	90	68	78	77	98.6667	9.9331	78.4729	0.110286	75	142	112	147	112	134.5	139.5	241.667	15.5456	135.172	0.100096	75	0	0	0	0	0	0	0	0	0	0	0	0	0	0	0	0	0	0	0	0	0	0	0	0	0	0	0	0	0	0	3	0	0	0	0	0	0	0	0	0	0	0	0	0	0	0	0	0	0	0	0	0	0	0	0
1	0	70.83	0	0	0	0	0	0	0	0	0	0	0	0	0	0	67	64	93	52	64.6774	64	66.1565	8.1337	65.1787	0.124739	66.129	110	164	164	101	122.323	119	156.353	12.5041	122.95	0.101395	62.9032	0	0	0	0	0	0	0	0	0	0	0	0	0	0	0	0	0	0	0	0	0	0	0	0	0	0	0	0	0	0	3	0	0	1	0	0	0	1	0	0	0	0	0	0	0	0	0	0	0	0	0	0	0	0	0																3.7		38	140	5.8	69	86		18								4.7
0	1	68.89	0	0	0	0	0	0	0	0	0	0	0	0	0	0	64	83	105	59	77.75	77.5	107.55	10.3706	78.4296	0.132504	77.6316	101	123	179	98	134.329	136	276.49	16.628	135.341	0.122969	88.1579	0	0	0	0	0	0	0	0	0	0	0	0	0	0	0	0	0	0	0	0	0	0	0	0	0	0	0	0	0	0	2	0	0	1	0	0	0	0	0	1	0	0	0	0	0	0	0	1	0	0	0	0	0	0	0																4			140	4		100					1.41			6.3		7.8
1	1	65.64	0	0	0	0	0	0	0	0	0	0	0	0	0	0	82	79	95	79	86.25	85.5	51.5833	7.1822	86.474	0.0721151	75	164	154	199	154	178.75	181	536.917	23.1715	179.873	0.112263	50	0	0	0	0	0	0	0	0	0	0	0	0	0	0	0	0	0	0	0	0	0	0	0	0	0	0	0	0	0	0	2	1	0	1	0	0	0	0	0	1	1	0	0	1	0	0	0	1	0	0	0	0	0	0	0	80.4	0	0.2	1.2			0.4	6.7	16.5	26.9		294		4.21		4.4		34	142	7.7	67	95	86	20		4	2.99	4.5909	1.05	7	11.3	6.8	12.2
1	1	70.58	0	0	0	0	0	0	0	0	0	0	0	0	0	0	80	77	100	77	85.4	80	90.8	9.5289	85.8242	0.0997999	80	130	163	163	130	149.6	155	198.3	14.0819	150.129	0.0841928	80	0	0	0	0	0	0	0	0	0	0	0	0	0	0	0	0	0	0	0	0	0	0	0	0	0	0	0	0	0	0	3	0	0	0	0	0	0	0	0	0	0	0	0	0	0	0	0	0	0	0	0	0	0	0	0																3.6	0.62	43	138	6.5	80	123	87	14	15	15
1	1	63.53	0	0	0	0	0	0	0	0	0	0	0	0	0	0	82	80	86	80	83	83	6.6667	2.582	83.0301	0.0269406	25	140	140	158	140	144.5	140	81	9	144.71	0.0539393	50	0	0	0	0	0	0	0	0	0	0	0	0	0	0	0	0	0	0	0	0	0	0	0	0	0	0	0	0	0	0	2	0	0	0	1	0	0	0	1	0	0	0	0	0	0	0	0	0	0	0	0	0	0	0	0	90.2								6.91	29.2		142		4.05		4.7		45.47	143	4.9	73	109
1	1	69.93	1	0	0	0	0	0	0	2005-05-25	0	0	0	0	0	0	51	51	51	51	51	51			51	0		125	125	125	125	125	125			125	0		0	1	0	0	0	0	0	0	0	0	0	0	0	0	0	0	0	0	0	0	0	0	0	0	0	0	0	0	0	0	2	0	0	0	0	0	0	0	0	1	0	0	0	0	0	0	0	0	0	0	0	0	0	0	0																4.8		47	136	5.6	80	89
0	1	58.56	0	0	0	0	0	0	0	0	0	0	0	0	0	0	67	82	95	60	80.65	82	124.766	11.1699	81.3815	0.134991	75	122	145	177	110	142.4	145	296.779	17.2273	143.387	0.117915	90	0	0	0	0	0	1	0	0	0	0	0	0	0	0	0	0	0	0	0	0	0	0	0	0	0	0	0	0	0	0	1	0	0	1	0	0	0	0	0	0	0	0	0	0	0	0	0	0	0	0	0	0	0	0	0
0	1	49.14	0	0	0	0	0	0	0	0	0	0	0	0	0	0	81	67	96	66	78.1667	77.5	50.9199	7.1358	78.4875	0.0907027	47.4359	121	124	159	107	130.872	130	146.451	12.1017	131.423	0.0918751	71.7949	0	0	0	0	0	0	0	0	0	0	0	0	0	0	0	0	0	0	0	0	0	0	0	0	0	0	0	0	0	0	0	0	0	0	0	0	0	0	0	0	0	0	0	0	0	0	0	0	0	0	0	0	0	0	0
0	1	34.58	0	0	0	0	0	0	0	0	0	0	0	0	0	0	67	67	75	56	64.9375	66	35.3958	5.9494	65.1925	0.0887087	68.75	124	113	124	100	111.875	113.5	49.45	7.0321	112.082	0.0608605	75	0	0	0	0	0	0	0	0	0	0	0	0	0	0	0	0	0	0	0	0	0	0	0	0	0	0	0	0	0	0	0	0	0	0	0	0	0	0	0	0	0	0	0	0	0	0	0	0	0	0	0	0	0	0	0
0	1	74.38	0	0	0	0	0	0	0	0	0	0	0	0	0	0	79	85	100	79	85.4	84	74.3	8.6197	85.7473	0.0902779	80	157	192	195	157	178	175	246	15.6844	178.552	0.078812	60	0	0	0	0	0	0	0	0	0	0	0	0	0	0	0	0	0	0	0	0	0	0	0	0	0	0	0	0	0	0	3	0	0	0	0	0	0	0	1	0	0	0	0	0	0	0	0	0	0	0	0	0	0	0	0																3.8			139	5.6		94
0	1	70.65	0	0	0	0	0	0	0	0	0	0	0	0	0	0	73	68	103	64	78.5455	74	154.073	12.4126	79.4321	0.150676	45.4545	120	132	177	112	146.727	148	625.418	25.0084	148.652	0.162509	81.8182	0	0	0	0	0	0	0	0	0	0	0	0	0	0	0	0	0	0	0	0	0	0	0	0	0	0	0	0	0	0	3	1	0	1	0	0	0	0	0	1	1	0	0	1	0	0	0	1	0	0	0	0	0	0	0
1	1	63.51	0	0	0	0	0	0	0	0	0	0	0	0	0	0	70	77	77	69	72	70	19	4.3589	72.0879	0.0494309	33.3333	143	156	156	143	149	148	43	6.5574	149.096	0.0359337	66.6667	0	0	0	0	0	0	0	0	0	0	0	0	0	0	0	0	0	0	0	0	0	0	0	0	0	0	0	0	0	0	2	0	0	0	1	0	0	1	0	1	0	0	0	0	0	0	0	1	0	0	0	0	0	0	0	92.7								11.94	32.2		190		3.94		4.3		41	146	4.1	78	105	61			13	1.49	4.0327	1.29	6	12.7	8.5	15.3
1	0	74.85	0	0	0	0	0	0	0	0	0	0	0	0	0	0	71	52	72	46	59.1143	58	44.1042	6.6411	59.4756	0.110727	54.2857	120	120	147	109	131.6	132	102.953	10.1466	131.979	0.0759922	82.8571	0	0	0	0	0	0	0	0	0	0	0	0	0	0	0	0	0	0	0	0	0	0	0	0	0	0	0	0	0	0	3	1	0	0	0	0	0	0	0	0	0	0	0	0	0	0	0	0	0	0	0	0	0	0	0																4			141	6.3		79
1	1	71.47	0	0	0	0	0	0	0	0	0	0	0	0	0	0	74	56	79	56	70.7143	72	61.2381	7.8255	71.0845	0.102454	57.1429	130	94	136	94	124	128	205	14.3178	124.707	0.106901	71.4286	0	0	0	0	0	0	0	0	0	0	0	0	0	0	0	0	0	0	0	0	0	0	0	0	0	0	0	0	0	0	3	1	0	0	0	0	0	0	0	1	0	0	0	0	0	0	0	0	0	0	0	0	0	0	0	85.7	0	0.2	1.6			0.5	3.7	5.2	28.8		246		4.33		3.8		35.9	143	3.9	77.7	90	68		14	5					12.5	5.6	5.3
0	0	60.93	0	0	0	0	0	0	0	0	0	0	0	0	0	0	77	52	79	44	64.6579	67	67.9609	8.2438	65.1676	0.125811	63.1579	166	130	166	112	145.368	147	168.077	12.9644	145.93	0.0880021	68.4211	0	0	0	0	0	0	0	0	0	0	0	0	0	0	0	0	0	0	0	0	0	0	0	0	0	0	0	0	0	0	2	0	0	0	0	0	0	0	0	0	0	0	0	0	0	0	0	0	0	0	0	0	0	0	0
1	0	78.78	0	1	0	0	0	0	1	0	2003-08-25	0	0	0	0	2003-08-25	83	72	90	66	77.2	75	88.7	9.4181	77.6582	0.109116	80	148	141	148	136	141.8	141	22.7	4.7645	141.864	0.0300526	40	0	0	0	0	0	0	0	0	0	0	0	0	0	0	0	0	0	0	0	0	0	0	0	0	0	0	0	0	0	0	3	0	0	0	0	0	0	1	0	0	0	0	0	0	0	0	0	0	0	0	0	0	0	0	0	94.4	0	0	0.4			0.7	17.7	18.8	31.8		265		3.74		3.77		35.17	136.68	6.48	64.57	115	303	68	284	55.28					11.9	4.6	8.04
1	1	68.62	1	0	0	0	0	0	0	2008-01-27	0	0	0	0	0	0	70	89	90	60	81	80	54.8182	7.4039	81.323	0.0893974	60.8696	110	122	166	110	144.304	140	210.13	14.4959	144.999	0.0982455	73.913	0	0	0	0	0	0	0	0	0	0	0	0	0	0	0	0	0	0	0	0	0	0	0	0	0	0	0	0	0	0	2	1	0	0	0	0	1	0	0	0	0	0	0	0	0	0	0	0	0	0	0	0	0	0	0
0	0	63.81	0	0	0	0	0	0	0	0	0	0	0	0	0	0	80	71	82	68	75.9524	77	17.5476	4.189	76.0623	0.0538236	14.2857	140	139	159	119	138.333	139	95.3333	9.7639	138.661	0.0688812	71.4286	0	0	0	0	0	0	0	0	0	0	0	0	0	0	0	0	0	0	0	0	0	0	0	0	0	0	0	0	0	0	2	0	0	0	0	0	0	0	0	0	0	0	0	0	0	0	0	0	0	0	0	0	0	0	0																3.9			138	3.7		72
1	1	39.82	0	0	0	0	0	0	0	0	0	0	0	0	0	0	73	73	73	73	73	73			73	0		100	100	100	100	100	100			100	0		0	0	0	0	0	0	0	0	0	0	0	0	0	0	0	0	0	0	0	0	0	0	0	0	0	0	0	0	0	0	0	0	0	0	0	0	0	0	0	0	0	0	0	0	0	0	0	0	0	0	0	0	0	0	0
1	1	68.69	0	0	0	0	0	0	0	0	0	0	0	0	0	0	61	59	61	59	60	60	2	1.4142	60.0083	0.0166667	0	97	104	104	97	100.5	100.5	24.5	4.9497	100.561	0.0348259	50	0	0	0	0	0	0	0	0	1	0	0	0	0	0	0	0	0	0	0	0	0	0	0	0	0	0	0	0	0	0	3	0	0	0	0	0	0	0	0	0	0	0	0	0	0	0	0	0	0	0	0	0	0	0	0	88.2	0.1	0	0.5			1	10.4	8.1	32.7		200		3.81		3.83	0.313	34	138	5.3	64	108	86	11	7	5					11
0	0	26.17	0	0	0	0	0	0	0	0	0	0	0	0	0	0	68	68	68	68	68	68			68	0		115	115	115	115	115	115			115	0		0	0	0	0	0	0	0	0	0	0	0	0	0	0	0	0	0	0	0	0	0	0	0	0	0	0	0	0	0	0	0	0	0	0	0	0	0	0	0	0	0	0	0	0	0	0	0	0	0	0	0	0	0	0	0
1	0	67.61	1	0	0	0	0	0	0	2016-05-31	0	0	0	0	0	0	73	59	94	55	74.1667	74.5	80.0142	8.9451	74.693	0.119345	70.8333	133	126	211	118	163.979	166	506.914	22.5148	165.486	0.135865	85.4167	0	0	0	0	0	0	0	0	0	0	0	0	0	0	0	0	0	0	0	0	0	0	0	0	0	0	0	0	0	0	2	1	0	1	1	0	0	0	0	1	1	0	0	1	0	0	0	0	0	0	0	0	0	0	0	89.7								9.4	29.6		317		4.57		4.7		40.9	141.7	5.1	77.1	74	86		26	12	1.21			7.33		10.9
0	0	67.51	0	0	0	0	0	0	0	0	0	0	0	0	0	0	74	72	82	56	69.0196	70	39.4996	6.2849	69.2996	0.0901621	49.0196	124	135	152	104	127.627	131	165.798	12.8763	128.263	0.0998955	86.2745	0	0	0	0	0	0	0	0	0	0	0	0	0	0	0	0	0	0	0	0	0	0	0	0	0	0	0	0	0	0	2	0	0	0	0	0	0	0	0	0	0	0	0	0	0	0	0	0	0	0	0	0	0	0	0
0	0	59.3	0	0	0	0	0	0	0	0	0	0	0	0	0	0	76	81	90	61	75.2239	75	36.1158	6.0096	75.46	0.0792916	53.7313	143	128	176	112	135.955	134	129.104	11.3624	136.422	0.0829485	70.1493	0	0	0	0	0	0	0	0	0	0	0	0	0	0	0	0	0	0	0	0	0	0	0	0	0	0	0	0	0	0	1	0	0	0	0	0	0	0	0	0	0	0	0	0	0	0	0	0	0	0	0	0	0	0	0	93.3								5.3	31.5		194		3.98	0.372	4.2			137	5.8		82									12.5
0	1	42.47	0	0	0	0	0	0	0	0	0	0	0	0	0	0	80	74	91	65	79.7	80	36.5899	6.049	79.9259	0.0753525	52.8571	120	121	150	100	122.829	120.5	115.362	10.7406	123.291	0.0868174	71.4286	0	0	0	0	0	0	0	0	0	0	0	0	0	0	0	0	0	0	0	0	0	0	0	0	0	0	0	0	0	0	0	0	0	0	0	0	0	0	0	1	0	0	0	0	0	0	0	0	0	0	0	0	0	0	0
0	0	49.19	0	0	0	0	0	0	0	0	0	0	0	0	0	0	82	60	89	50	70.4091	70	72.6813	8.5253	70.9175	0.120393	54.5455	137	120	191	89	126.034	125.5	289.206	17.006	127.163	0.134163	75	0	0	0	0	0	0	0	0	0	0	0	0	0	0	0	0	0	0	0	0	0	0	0	0	0	0	0	0	0	0	0	0	0	0	0	0	0	0	0	0	0	0	0	0	0	0	0	0	0	0	0	0	0	0	0
0	0	49.83	0	0	0	0	0	0	0	0	0	0	0	0	0	0	56	76	93	56	75.027	75.5	78.6568	8.8689	75.5424	0.117408	72.973	106	141	165	106	136.892	140	202.344	14.2248	137.619	0.103208	75.6757	0	0	0	0	0	0	0	0	0	0	0	0	0	0	0	0	0	0	0	0	0	0	0	0	0	0	0	0	0	0	0	0	0	1	1	0	0	0	0	0	0	0	0	0	0	0	0	0	0	0	0	0	0	0	0
1	0	56.16	0	1	0	0	0	0	0	0	2013-06-09	0	0	0	0	0	84	84	84	84	84	84			84	0		142	142	142	142	142	142			142	0		0	0	0	0	0	0	0	0	0	0	0	0	0	0	0	0	0	0	0	0	0	0	0	0	0	0	0	0	0	0	1	0	0	0	0	0	0	0	0	0	0	0	0	0	0	0	0	0	0	0	0	0	0	0	0
1	0	72.24	0	0	0	0	0	0	0	0	0	0	0	0	0	0	74	58	81	45	60.3846	58	146.756	12.1143	61.4961	0.192749	46.1538	176	109	176	101	123.923	111	581.077	24.1055	126.069	0.186889	76.9231	0	0	0	0	0	0	0	0	0	0	0	0	0	0	0	0	0	0	0	0	0	0	0	0	0	0	0	0	0	0	3	0	0	1	0	0	0	0	0	0	0	0	0	1	0	0	0	0	0	0	0	0	0	0	0																4.1		43	140	5.4		76					1.41	4.0791	1.08	5.8		7.5
0	0	31.02	0	0	0	0	0	0	0	0	0	0	0	0	0	0	69	88	90	69	81	78	53.3333	7.303	81.3033	0.086623	46.1538	124	146	146	116	130.077	128	70.9103	8.4208	130.328	0.0621975	61.5385	0	0	0	0	0	0	0	0	0	0	0	0	0	0	0	0	0	0	0	0	0	0	0	0	0	0	0	0	0	0	0	0	0	0	0	0	0	0	0	0	0	0	0	0	0	0	0	0	0	0	0	0	0	0	0
1	1	71.57	0	0	0	0	0	0	0	0	0	0	0	0	0	0	59	60	68	55	60	59	14.75	3.8406	60.1092	0.0603488	44.4444	136	150	155	124	137.778	136	103.944	10.1953	138.113	0.0697662	77.7778	0	0	0	0	0	0	0	0	0	0	0	0	0	0	0	0	0	0	0	0	0	0	0	0	0	0	0	0	0	0	3	0	0	0	0	0	0	1	0	0	0	0	0	0	0	0	0	0	0	0	0	0	0	0	0
0	1	66.6	0	0	0	0	0	0	0	0	0	0	0	0	0	0	90	84	100	63	79.7125	80	42.4353	6.5142	79.9749	0.0812093	50	150	120	167	110	134.762	131	154.006	12.4099	135.326	0.09151	75	0	0	0	0	0	0	0	0	0	0	0	0	0	0	0	0	0	0	0	0	0	0	0	0	0	0	0	0	0	0	2	1	0	1	0	0	0	0	0	0	1	0	0	0	0	0	0	0	0	0	0	0	0	0	0
1	1	79.31	0	0	0	0	0	0	0	0	0	0	0	0	0	0	79	79	79	79	79	79			79	0		116	116	116	116	116	116			116	0		0	0	0	0	0	0	0	0	0	0	0	0	0	0	0	0	0	0	0	0	0	0	0	0	0	0	0	0	0	0	3	0	0	0	0	0	0	0	0	0	0	0	0	0	0	0	0	0	0	0	0	0	0	0	0
0	1	59.42	0	0	0	0	0	0	0	0	0	0	0	0	0	0	85	69	92	56	68.8158	68	75.2354	8.6738	69.346	0.124375	71.0526	135	134	159	102	120.868	118.5	158.442	12.5874	121.505	0.102762	73.6842	0	0	0	0	0	0	0	0	0	0	0	0	0	0	0	0	0	0	0	0	0	0	0	0	0	0	0	0	0	0	1	0	0	1	0	0	1	1	1	1	0	0	0	0	0	0	0	0	0	0	0	0	0	0	0	88			4.32			0.6	9.98	9.5	30.2		259		4.66		4.1	0.48	45	139	5.5	69	93	53		13	11.8	1.26	1.8273	1.04	3.44	14.1	6	7.4
0	0	73.39	0	0	0	0	0	0	0	0	0	0	0	0	0	0	70	88	90	55	76.3846	77	87.8884	9.3749	76.9468	0.121547	57.6923	110	171	182	108	146.904	142.5	376.834	19.4122	148.156	0.130865	67.3077	0	0	0	0	0	0	0	0	0	0	0	0	0	0	0	0	0	0	0	0	0	0	0	0	0	0	0	0	0	0	3	0	0	0	1	0	1	0	0	1	0	0	0	0	0	0	0	0	0	0	0	0	0	0	0																4.4			138	5.6		85					1.21	1.87	2.87	5.29			6.9
0	0	57.47	0	0	0	0	0	0	0	0	0	0	0	0	0	0	84	59	102	50	80.2632	80	74.5432	8.6338	80.7201	0.106859	64.4737	125	123	169	100	132.816	132.5	169.939	13.0361	133.446	0.0975036	71.0526	0	0	0	0	0	0	0	0	0	0	0	0	0	0	0	0	0	0	0	0	0	0	0	0	0	0	0	0	0	0	1	0	0	0	1	0	0	0	0	0	0	0	0	0	0	0	0	0	0	0	0	0	0	0	0
0	0	42.92	0	0	0	0	0	0	0	0	0	0	0	0	0	0	80	88	108	67	81.5	82	65.8182	8.1128	81.8956	0.0986513	55.3571	151	157	177	112	140.268	139	242.927	15.5861	141.116	0.11012	80.3571	0	0	0	0	0	0	0	0	0	0	0	0	0	0	0	0	0	0	0	0	0	0	0	0	0	0	0	0	0	0	0	0	0	1	1	0	1	0	0	0	0	0	0	0	0	0	0	0	0	0	0	0	0	0	0
0	1	58.43	0	0	0	0	0	0	0	0	0	0	0	0	0	0	81	73	91	71	79.5862	79	22.1798	4.7095	79.7206	0.0581462	41.3793	121	116	156	115	127.586	124	110.68	10.5204	128.004	0.0810234	89.6552	0	0	0	0	0	0	0	0	0	0	0	0	0	0	0	0	0	0	0	0	0	0	0	0	0	0	0	0	0	0	1	0	0	0	0	0	0	0	0	0	0	0	0	0	0	0	0	0	0	0	0	0	0	0	0																4		40	142	5.4	71	76
0	1	46.21	0	1	0	0	0	1	0	0	2016-05-12	0	0	0	2016-05-12	0	78	86	92	66	78.7857	78	40.8413	6.3907	79.0353	0.0796535	60.7143	114	141	163	102	128	126.5	200.593	14.1631	128.753	0.108655	75	0	0	0	0	0	0	0	0	0	0	0	0	0	0	0	0	0	0	0	0	0	0	0	0	0	0	0	0	0	0	0	0	0	0	0	0	0	0	0	0	1	0	0	0	0	0	0	0	0	0	0	0	0	0	0																		45			83		88	31	44	15
0	1	63.5	0	0	0	0	0	0	0	0	0	0	0	0	0	0	67	62	91	53	66.9821	67	64.5633	8.0351	67.4538	0.118883	55.3571	135	129	161	105	138.964	140	142.508	11.9377	139.467	0.0851341	78.5714	0	0	0	0	0	0	0	0	0	0	0	0	0	0	0	0	0	0	0	0	0	0	0	0	0	0	0	0	0	0	2	0	0	0	1	0	1	0	1	1	0	0	0	0	0	0	0	1	0	0	0	0	0	0	0																3.2		44	139	5.6	76	122		21
0	0	40.27	0	0	0	0	0	0	0	0	0	0	0	0	0	0	86	89	89	53	76.75	77	66.7564	8.1705	77.1729	0.105116	70	152	134	186	102	130.275	132	244.461	15.6352	131.187	0.118508	62.5	0	0	0	0	0	0	0	0	0	0	0	0	0	0	0	0	0	0	0	0	0	0	0	0	0	0	0	0	0	0	0	1	0	1	1	0	0	0	0	0	0	0	0	0	0	0	0	0	0	0	0	0	0	0	0	78.3								5.8	27		310		2.29																	6.2
0	0	61.4	0	0	0	0	0	0	0	0	0	0	0	0	0	0	68	84	84	68	76.6667	78	65.3333	8.0829	76.9502	0.0860826	66.6667	142	133	142	131	135.333	133	34.3333	5.8595	135.418	0.0353515	33.3333	0	0	0	0	0	0	0	0	0	0	0	0	0	0	0	0	0	0	0	0	0	0	0	0	0	0	0	0	0	0	2	0	0	0	0	0	0	0	0	0	1	0	0	1	0	0	0	0	0	0	0	0	0	0	0	88.8								7	29.3		258		4.66	0.414	4.1		42	141	3	70	58		22	4							7.6
0	1	69.03	0	0	0	0	0	0	0	0	0	0	0	0	0	0	70	79	81	50	68.9545	69	45.4594	6.7424	69.2784	0.0970362	48.4848	158	158	173	112	136.106	136	168.527	12.9818	136.714	0.0946547	68.1818	0	0	0	0	0	0	0	0	0	0	0	0	0	0	0	0	0	0	0	0	0	0	0	0	0	0	0	0	0	0	2	0	0	0	0	0	0	0	1	0	0	0	0	0	0	0	0	0	0	0	0	0	0	0	0																3.52	0.396		140	7.1		121										6.5
0	0	68.55	0	0	0	0	0	0	0	0	0	0	0	0	0	0	70	75	110	55	74.814	76	81.4473	9.0248	75.35	0.119927	50	130	126	174	97	125.779	126.5	186.809	13.6678	126.511	0.108032	62.7907	0	0	0	0	0	0	0	0	0	0	0	0	0	0	0	0	0	0	0	0	0	0	0	0	0	0	0	0	0	0	2	0	0	1	1	0	0	0	0	0	0	0	0	0	0	0	0	0	0	0	0	0	0	0	0
1	1	78.1	0	1	0	0	0	0	1	0	2010-04-10	0	0	0	0	2010-04-10	72	58	90	53	69.1176	68	137.485	11.7254	70.0475	0.164579	82.3529	138	112	163	111	132.765	132	222.066	14.9019	133.549	0.108892	70.5882	0	0	0	0	0	0	0	0	0	0	0	0	0	0	0	0	0	0	0	0	0	0	0	0	0	0	0	0	0	0	3	0	0	0	0	0	0	0	1	0	0	0	0	0	0	0	0	0	0	0	0	0	0	0	0	94.8								5.9	34.1		139		4.05		4.2	0.68	43	140.7	8.1	75.7	137									13.8	6
1	1	78.43	0	0	0	0	0	0	0	0	0	0	0	0	0	0	65	57	67	57	62.6667	63.5	13.8667	3.7238	62.7588	0.0542449	33.3333	114	139	145	114	133.667	136	113.067	10.6333	134.019	0.0726196	66.6667	0	0	0	0	0	0	0	0	0	0	0	0	0	0	0	0	0	0	0	0	0	0	0	0	0	0	0	0	0	0	3	1	0	1	0	1	0	0	1	0	0	0	0	0	0	0	0	0	0	0	0	0	0	0	0																4.8			136	10.6		212										4.8
1	1	61.46	1	1	0	0	0	1	0	2015-11-03	2015-11-03	0	0	0	2015-11-03	0	74	86	96	66	81.4	82	85.4	9.2412	81.8881	0.109679	60	131	150	175	131	150.867	150	138.981	11.789	151.296	0.0754923	66.6667	0	0	0	0	0	0	0	0	0	0	0	0	0	0	0	0	0	0	0	0	0	0	0	0	0	0	0	0	0	0	2	0	0	0	0	0	0	0	0	0	1	0	0	0	0	0	0	0	0	0	0	0	0	0	0																4.4	0.33	44	139	5.3	71	85	65		18	19.3	6.1	2.72	1.01	6.6		5.1	5.2
0	1	67.28	0	0	0	0	0	0	0	0	0	0	0	0	0	0	74	61	88	44	63.9247	63	99.0704	9.9534	64.6868	0.154866	65.5914	141	142	164	98	132.602	131	234.503	15.3135	133.474	0.114862	83.871	0	0	0	0	0	0	0	0	0	0	0	0	0	0	0	0	0	0	0	0	0	0	0	0	0	0	0	0	0	0	2	0	0	1	1	0	0	0	0	0	0	0	0	0	0	0	0	0	0	0	0	0	0	0	0																3.9			140	5.6		102
0	1	48.81	0	0	0	0	0	0	0	0	0	0	0	0	0	0	69	53	90	46	72.5556	71	119.116	10.914	73.3538	0.148742	75.5556	116	139	174	92	134.222	136	264.359	16.2591	135.182	0.119782	82.2222	0	0	0	0	0	0	0	0	0	0	0	0	0	0	0	0	0	0	0	0	0	0	0	0	0	0	0	0	0	0	0	0	0	0	1	0	1	0	0	1	1	0	0	1	0	0	0	1	0	0	0	0	0	0	0																4.3		41	140	2.8	73	62	58		26	16.8	1.56	2.1909	0.97	3.87		9.3	8.5
0	1	55.2	0	0	0	0	0	0	0	0	0	0	0	0	0	0	70	89	119	70	88.8824	89	96.6259	9.8298	89.4137	0.109504	62.7451	148	161	173	116	142.235	144	216.744	14.7222	142.98	0.102486	86.2745	0	0	0	0	0	0	0	0	0	0	0	0	0	0	0	0	0	0	0	0	0	0	0	0	0	0	0	0	0	0	1	1	0	0	1	0	0	1	0	0	0	0	0	0	0	0	0	0	0	0	0	0	0	0	0	89.2	0	0.3	2			0.5	3.6	6.4	31.2		232		5.5		5		45	142	7.2	75	121	70		28	17.2	2.84	3.2891	0.94	5.52	17.1		5.1
0	1	40.26	0	0	0	0	0	0	0	0	0	0	0	0	0	0	85	90	102	65	85.3492	86	78.5535	8.863	85.8009	0.103017	74.6032	126	137	157	102	128.079	126	176.236	13.2754	128.755	0.102824	82.5397	0	0	0	0	0	0	0	0	0	0	0	0	0	0	0	0	0	0	0	0	0	0	0	0	0	0	0	0	0	0	0	0	0	1	1	0	0	0	1	0	0	0	0	0	0	0	0	0	0	0	0	0	0	0	0
0	1	58.54	0	0	0	0	0	0	0	0	0	0	0	0	0	0	77	73	79	66	74.4	77	26.8	5.1769	74.5439	0.0622357	40	172	148	172	143	158.4	160	161.3	12.7004	158.807	0.0717145	80	0	0	0	0	0	0	0	0	0	0	0	0	0	0	0	0	0	0	0	0	0	0	0	0	0	0	0	0	0	0	1	0	0	1	1	0	0	0	0	0	0	0	0	0	0	0	0	0	0	0	0	0	0	0	0	86.2								14.4	27.9		256		5.58	0.482	3		45	139	3.8	80	111	70	18	20	16	1.34	4.1556	1.63	6.4	15.5	7.2	4.4
0	1	50.03	0	0	0	0	0	0	0	0	0	0	0	0	0	0	85	80	96	71	79.3793	79	23.0115	4.797	79.5216	0.0599085	53.4483	125	130	149	110	125.879	124.5	72.4589	8.5123	126.162	0.067037	65.5172	0	0	0	0	0	0	0	0	0	0	0	0	0	0	0	0	0	0	0	0	0	0	0	0	0	0	0	0	0	0	1	0	0	0	0	0	0	0	0	1	1	0	0	1	0	0	0	1	0	0	0	0	0	0	0																5.1		45.7	141	5.4	78.3	84	62		41	10	1.38	4.2627	0.99	5.88		6.1
0	0	18.49	0	0	0	0	0	0	0	0	0	0	0	0	0	0	71	75	75	56	66.5	69.5	59.5	7.7136	66.8718	0.105888	33.3333	116	132	132	100	116.167	117	132.167	11.4964	116.64	0.0903418	66.6667	0	0	0	0	0	0	0	0	0	0	0	0	0	0	0	0	0	0	0	0	0	0	0	0	0	0	0	0	0	0	0	0	0	0	0	0	0	0	0	0	0	0	0	0	0	0	0	0	0	0	0	0	0	0	0
0	0	19.87	0	0	0	0	0	0	0	0	0	0	0	0	0	0	63	51	63	51	57	57	72	8.4853	57.3149	0.105263	50	107	95	107	95	101	101	72	8.4853	101.178	0.0594059	50	0	0	0	0	0	0	0	0	0	0	0	0	0	0	0	0	0	0	0	0	0	0	0	0	0	0	0	0	0	0	0	0	0	0	0	0	0	0	0	0	0	0	0	0	0	0	0	0	0	0	0	0	0	0	0
0	0	72.77	0	0	0	0	0	0	0	0	0	0	0	0	0	0	74	66	74	48	61.3692	62	35.7053	5.9754	61.655	0.096616	52.3077	143	125	158	103	128.185	129	149.434	12.2243	128.757	0.0946286	63.0769	0	0	0	0	0	0	0	0	0	0	0	0	0	0	0	0	0	0	0	0	0	0	0	0	0	0	0	0	0	0	3	0	0	1	0	0	0	0	0	0	0	0	0	0	0	0	0	0	0	0	0	0	0	0	0																3.7			143.1	5.2		92										5.1
0	0	72.68	0	0	0	0	0	0	0	0	0	0	0	0	0	0	76	78	109	42	63.0843	62	119.2	10.9179	64.0109	0.172022	60.241	142	147	165	90	126.542	125	267.861	16.3665	127.584	0.128555	75.9036	0	0	0	0	0	0	0	0	0	0	0	0	0	0	0	0	0	0	0	0	0	0	0	0	0	0	0	0	0	0	3	0	0	1	1	0	0	0	0	0	0	0	0	0	0	0	0	0	0	0	0	0	0	0	0
0	0	58.68	0	0	0	0	0	0	0	0	0	0	0	0	0	0	62	58	76	42	60.7234	60	54.2479	7.3653	61.159	0.119996	57.4468	100	113	139	95	112.638	112	96.2359	9.81	113.056	0.0861613	80.8511	0	0	0	0	0	0	0	0	0	0	0	0	0	0	0	0	0	0	0	0	0	0	0	0	0	0	0	0	0	0	1	0	0	0	0	0	0	0	0	0	1	0	0	0	0	0	0	0	0	0	0	0	0	0	0																		45			73		116		21	8.6	0.76			4.63
1	0	51.24	1	0	0	0	0	0	0	2009-10-09	0	0	0	0	0	0	62	71	71	56	63.2	62	38.7	6.2209	63.4445	0.0880407	60	108	115	118	105	110.6	108	31.3	5.5946	110.713	0.0452441	60	0	0	0	0	0	0	0	0	0	0	0	0	0	0	0	0	0	0	0	0	0	0	0	0	0	0	0	0	0	0	1	0	0	0	0	0	0	0	0	0	0	0	0	0	0	0	0	0	0	0	0	0	0	0	0
0	0	69.7	0	0	0	0	0	0	0	0	0	0	0	0	0	0	56	82	82	56	64.2	61	108.2	10.4019	64.8706	0.144918	40	113	148	148	113	127.8	123	190.7	13.8094	128.395	0.0966472	60	0	0	0	0	0	0	0	0	0	0	0	0	0	0	0	0	0	0	0	0	0	0	0	0	0	0	0	0	0	0	2	0	0	0	0	0	0	0	0	0	1	0	0	0	0	0	0	0	0	0	0	0	0	0	0																3.8	0.29	39	147	4.1	69	80	110		21	8	1.13	4.8918	2.35	6.96		4.6	4.8
0	0	65.65	0	0	0	0	0	0	0	0	0	0	0	0	0	0	71	71	71	71	71	71			71	0		146	146	146	146	146	146			146	0		0	0	0	0	0	0	0	0	0	0	0	0	0	0	0	0	0	0	0	0	0	0	0	0	0	0	0	0	0	0	2	0	0	0	0	0	0	0	0	0	0	0	0	0	0	0	0	0	0	0	0	0	0	0	0
0	0	69.73	0	0	0	0	0	0	0	0	0	0	0	0	0	0	70	57	87	51	67.79	69	49.6221	7.0443	68.1514	0.103393	55	135	120	154	105	128.89	129	94.8868	9.741	129.254	0.0751971	68	0	0	0	0	0	0	0	0	0	0	0	0	0	0	0	0	0	0	0	0	0	0	0	0	0	0	0	0	0	0	2	0	0	0	0	0	0	0	0	1	0	0	0	0	0	0	0	0	0	0	0	0	0	0	0	91								7	30.5		233		4.16	0.379	3.9		43	141	4.7	73	67	94	25	20	12					12.7	5.3
0	0	53.53	0	0	0	0	0	0	0	0	0	0	0	0	0	0	68	64	78	64	69.8333	69	21.7667	4.6655	69.9631	0.0609877	33.3333	112	104	131	102	116.167	116	148.167	12.1724	116.697	0.095654	83.3333	0	0	0	0	0	0	0	0	0	0	0	0	0	0	0	0	0	0	0	0	0	0	0	0	0	0	0	0	0	0	1	0	0	0	0	0	0	0	0	0	0	0	0	0	0	0	0	0	0	0	0	0	0	0	0																4.1	0.18	38	140	3.4	68	67	74		12	8.6						4.8
0	1	61.29	0	0	0	0	0	0	0	0	0	0	0	0	0	0	54	89	89	54	77.2	86	217.7	14.7547	78.3199	0.170945	40	120	136	154	120	141	145	183	13.5277	141.518	0.0858127	60	0	0	0	0	0	0	0	0	0	0	0	0	0	0	0	0	0	0	0	0	0	0	0	0	0	0	0	0	0	0	2	0	0	0	0	0	0	0	0	0	0	0	0	0	0	0	0	0	0	0	0	0	0	0	0																4.1	0.47	43	142	5.4	70	96		19
0	1	56.53	0	0	0	0	0	0	0	0	0	0	0	0	0	0	98	100	110	90	99.7143	100	33.9048	5.8228	99.8599	0.0540629	42.8571	140	170	170	140	154.286	150	95.2381	9.759	154.55	0.0585607	71.4286	0	0	0	0	0	0	0	0	0	0	0	0	0	0	0	0	0	0	0	0	0	0	0	0	0	0	0	0	0	0	1	0	0	0	0	0	0	0	0	0	0	0	0	0	0	0	0	0	0	0	0	0	0	0	0																																5.4
0	0	44.63	0	0	0	0	0	0	0	0	0	0	0	0	0	0	93	74	98	61	81.1282	83	72.6067	8.521	81.5688	0.104355	57.6923	134	137	152	100	126.923	126	148.15	12.1717	127.498	0.0952814	74.359	0	0	0	0	0	0	0	0	0	0	0	0	0	0	0	0	0	0	0	0	0	0	0	0	0	0	0	0	0	0	0	0	0	0	0	0	0	0	0	0	0	0	0	0	0	0	0	0	0	0	0	0	0	0	0
1	0	61.45	0	0	0	0	0	0	0	0	0	0	0	0	0	0	84	82	84	65	75.1429	73.5	44.7473	6.6893	75.4188	0.0857834	50	157	167	167	125	141	137	196.462	14.0165	141.645	0.0957916	64.2857	0	0	0	0	0	0	0	0	0	0	0	0	0	0	0	0	0	0	0	0	0	0	0	0	0	0	0	0	0	0	2	1	0	0	0	0	0	0	0	1	0	0	0	0	0	0	0	0	0	0	0	0	0	0	0	86.7								7.3	30.3		200		4.36		4.1		44	141	4.2	77	68	127		30	11.9	1.39	3.1864	1.42	5.55	13.2	6.7	8
1	1	71.21	0	0	0	0	0	0	0	0	0	0	0	0	0	0	98	80	98	80	88.6667	88	81.3333	9.0185	88.9719	0.0830478	66.6667	150	131	150	131	141.333	143	92.3333	9.609	141.551	0.0555123	66.6667	0	0	0	0	0	0	0	0	0	0	0	0	0	0	0	0	0	0	0	0	0	0	0	0	0	0	0	0	0	0	3	0	0	0	0	0	0	0	1	0	0	0	0	0	0	0	0	0	0	0	0	0	0	0	0	95	0	0.1	1.6			0.6	4.7	7	31.6		216		4.54		4.1		45	146	6	76	109	104	18	18	10					14.3
0	0	52.13	0	0	0	0	0	0	0	0	0	0	0	0	0	0	100	66	100	65	85	87	62.5	7.9057	85.3604	0.0921887	54.386	160	136	170	117	140.509	140	153.897	12.4055	141.046	0.0875122	61.4035	0	0	0	0	0	0	0	0	0	0	0	0	0	0	0	0	0	0	0	0	0	0	0	0	0	0	0	0	0	0	1	0	0	0	0	0	0	0	0	0	0	0	0	0	0	0	0	0	0	0	0	0	0	0	0																4.7			141	6.3		63
0	0	71.39	0	0	0	0	0	0	0	0	0	0	0	0	0	0	65	91	91	49	63.5536	63.5	53.3062	7.3011	63.9641	0.113851	60.7143	124	130	151	103	126	124	112.473	10.6053	126.438	0.0834143	67.8571	0	0	0	0	0	0	0	0	0	0	0	0	0	0	0	0	0	0	0	0	0	0	0	0	0	0	0	0	0	0	3	1	0	1	0	0	0	1	0	1	0	0	0	0	0	0	0	0	0	0	0	0	0	0	0																4.7		41.8	144	3.4	78.7	82	103		37	12	0.79	3.0109	1.12	4.49		5.5
0	0	78.23	0	0	0	0	0	0	0	0	0	0	0	0	0	0	78	67	78	51	65.3333	67	184.333	13.5769	66.2671	0.169676	66.6667	140	141	141	123	134.667	140	102.333	10.116	134.92	0.0613342	66.6667	0	0	0	0	0	0	0	0	0	0	0	0	0	0	0	0	0	0	0	0	0	0	0	0	0	0	0	0	0	0	3	0	0	0	0	0	0	1	0	0	0	0	0	0	0	0	0	0	0	0	0	0	0	0	0	90.2								8.1	32		317		4.06																	13		4.8
0	0	21.01	0	0	0	0	0	0	0	0	0	0	0	0	0	0	59	59	59	59	59	59			59	0		114	114	114	114	114	114			114	0		0	0	0	0	0	0	0	0	0	0	0	0	0	0	0	0	0	0	0	0	0	0	0	0	0	0	0	0	0	0	0	0	0	0	0	0	0	0	0	0	0	0	0	0	0	0	0	0	0	0	0	0	0	0	0
0	0	47.28	0	0	0	0	0	0	0	0	0	0	0	0	0	0	86	84	104	76	89.377	88	54.8721	7.4076	89.6785	0.0821979	59.0164	127	133	170	110	139.525	136	178.02	13.3424	140.151	0.0948407	73.7705	0	0	0	0	0	0	0	0	0	0	0	0	0	0	0	0	0	0	0	0	0	0	0	0	0	0	0	0	0	0	0	0	0	1	1	0	0	0	0	0	0	0	0	0	0	0	0	0	0	0	0	0	0	0	0																4.2		45	141	5.9	76	73	53		11	13.8	0.8	3.8664	1.83	6.06		6.2	5.4
1	1	59.56	0	0	0	0	0	0	0	0	0	0	0	0	0	0	90	66	90	51	65.5405	66	78.2553	8.8462	66.1189	0.133136	56.7568	184	132	184	100	136.189	135	329.88	18.1626	137.363	0.131548	81.0811	0	0	0	0	0	0	0	0	0	0	0	0	0	0	0	0	0	0	0	0	0	0	0	0	0	0	0	0	0	0	1	1	0	1	0	0	0	0	0	1	0	0	0	0	0	0	0	1	0	0	0	0	0	0	0	90.6	0.1	0.3	2.8			0.8	4.6	8.6	30.3		269		4.15		5.7		41	142	6.8	79	95	91	18	13	7					12.6
0	0	28.11	0	0	0	0	0	0	0	0	0	0	0	0	0	0	62	62	62	62	62	62	0	0	62	0	0	113	113	113	113	113	113	0	0	113	0	0	0	0	0	0	0	0	0	0	0	0	0	0	0	0	0	0	0	0	0	0	0	0	0	0	0	0	0	0	0	0	0	0	0	0	0	0	0	0	0	0	0	0	0	0	0	0	0	0	0	0	0	0	0	0	0
0	0	60.87	0	0	0	0	0	0	0	0	0	0	0	0	0	0	53	62	78	45	61.7419	63	56.1946	7.4963	62.1881	0.12043	61.2903	109	140	174	98	131.806	130.5	256.257	16.008	132.759	0.120468	77.4194	0	0	0	0	0	0	0	0	0	0	0	0	0	0	0	0	0	0	0	0	0	0	0	0	0	0	0	0	0	0	2	0	1	0	0	0	0	0	0	0	0	0	0	0	0	0	0	0	0	0	0	0	0	0	0																4		41	140	6.1	70	128	37		23	8.2	0.98	4.0045	1.13	5.58			5.6
0	0	40.6	0	0	0	0	0	0	0	0	0	0	0	0	0	0	81	78	92	64	78.5692	78	25.749	5.0744	78.7304	0.0640857	50.7692	120	140	142	104	119.092	118	51.3976	7.1692	119.305	0.0597339	63.0769	0	0	0	0	0	0	0	0	0	0	0	0	0	0	0	0	0	0	0	0	0	0	0	0	0	0	0	0	0	0	0	1	0	0	0	0	0	0	0	1	0	0	0	0	0	0	0	0	0	0	0	0	0	0	0	73.5	0.16	0.16	2.8			0.74	4.36	8.23	21.4		452		4.28		4.4			138	3.5		61					2.71	3.5582	1.21	6	9.2	10.3
0	0	54.12	0	0	0	0	0	0	0	0	0	0	0	0	0	0	96	90	96	59	74.3333	73.5	66.8023	8.1733	74.7739	0.109034	56.6667	178	143	178	107	126.767	124.5	185.911	13.6349	127.486	0.106659	68.3333	0	0	0	0	0	0	0	0	0	0	0	0	0	0	0	0	0	0	0	0	0	0	0	0	0	0	0	0	0	0	1	0	0	1	0	0	1	0	0	0	0	0	0	0	0	0	0	0	0	0	0	0	0	0	0																3.6	0.54	38.5	140.4	6.1	82.8	79	100		42	11	1.49	3.0127	1.17	4.86		5.5
0	0	61.37	0	0	0	0	1	0	0	0	0	0	0	2006-10-23	0	0	95	80	95	80	87.5	87.5	112.5	10.6066	87.8208	0.0857143	50	173	144	173	144	158.5	158.5	420.5	20.5061	159.162	0.0914826	50	0	0	0	0	0	0	0	0	0	0	0	0	0	0	0	0	0	0	0	0	0	0	0	0	0	0	0	0	0	0	2	1	0	0	1	0	0	0	0	0	0	0	0	0	0	0	0	0	0	0	0	0	0	0	0
0	0	38.37	0	0	0	0	0	0	0	0	0	0	0	0	0	0	93	86	96	70	83.4667	86	74.4095	8.6261	83.8817	0.0998435	73.3333	137	147	181	120	141.6	140	224.971	14.999	142.339	0.102334	86.6667	0	0	0	0	0	0	0	0	0	0	0	0	0	0	0	0	0	0	0	0	0	0	0	0	0	0	0	0	0	0	0	0	0	0	0	0	0	0	0	0	0	0	0	0	0	0	0	0	0	0	0	0	0	0	0
0	0	81.47	0	0	0	0	0	0	0	0	0	0	0	0	0	0	80	70	90	59	76.4118	75	73.2574	8.5591	76.8616	0.108668	64.7059	140	110	180	110	135.118	137	237.735	15.4187	135.943	0.110706	64.7059	0	0	0	0	0	0	0	0	0	0	0	0	0	0	0	0	0	0	0	0	0	0	0	0	0	0	0	0	0	0	4	0	0	0	0	0	0	0	0	0	1	0	0	0	0	0	0	0	0	0	0	0	0	0	0																4.3	0.43	42	145	6.9	75	86	76		18	8.6							5
1	0	66.37	0	1	0	0	0	0	1	0	2012-05-22	0	0	0	0	2012-05-22	80	80	80	80	80	80			80	0		155	155	155	155	155	155			155	0		0	0	0	0	0	0	0	0	0	0	0	0	0	0	0	0	0	0	0	0	0	0	0	0	0	0	0	0	0	0	2	0	0	0	0	0	0	0	0	0	0	0	0	0	0	0	0	0	0	0	0	0	0	0	0
0	0	47.32	0	0	0	0	0	0	0	0	0	0	0	0	0	0	86	69	86	69	77.2	79	62.2	7.8867	77.5216	0.0913741	40	136	141	142	136	139.4	141	7.3	2.7019	139.421	0.0173358	40	0	0	0	0	0	0	0	0	0	0	0	0	0	0	0	0	0	0	0	0	0	0	0	0	0	0	0	0	0	0	0	0	0	0	0	0	0	0	0	0	0	0	0	0	0	0	0	0	0	0	0	0	0	0	0
0	0	47.72	0	0	0	0	0	0	0	0	0	0	0	0	0	0	84	101	113	63	91.0777	92	100.661	10.033	91.6233	0.109622	69.9029	125	152	182	101	142.699	142	261.762	16.179	143.604	0.112827	78.6408	0	0	0	0	0	1	0	0	0	0	0	0	0	0	0	0	0	0	0	0	0	0	0	0	0	0	0	0	0	0	0	0	0	1	1	0	0	0	0	0	0	0	0	0	0	0	0	0	0	0	0	0	0	0	0	74.5	0.1	0.3	2.2			0.6	2.3	5.4	24		470		4.4	0.328	4.4		37	136	2.9	73	71	57	17	10	5					10.6
0	0	53.86	0	0	0	0	0	0	0	0	0	0	0	0	0	0	66	78	86	60	70.0286	69	34.2639	5.8535	70.2658	0.082385	62.8571	127	143	161	115	133.8	133	121.753	11.0342	134.241	0.081281	62.8571	0	0	0	0	0	0	1	0	0	0	0	0	0	0	0	0	0	0	0	0	0	0	0	0	1	0	0	0	0	0	3	0	0	0	0	0	0	0	0	0	0	0	0	0	0	0	0	0	0	0	0	0	0	0	0
0	0	61.19	0	0	0	0	0	0	0	0	0	0	0	0	0	0	73	56	73	52	64.3714	66	23.5345	4.8512	64.5488	0.0742787	45.7143	145	134	147	107	130.114	130	85.6924	9.257	130.434	0.0701216	80	0	0	0	0	0	0	0	0	0	0	0	0	0	0	0	0	0	0	0	0	0	0	0	0	0	0	0	0	0	0	2	0	0	0	1	0	1	0	0	1	1	0	0	0	0	0	0	1	0	0	0	0	0	0	0	66.2								12.8	21.2		336		5.93		3.83		45	138	5.6	76	77	68		28	9.1					12.6
0	0	68.84	0	0	0	0	0	0	0	0	0	0	0	0	0	0	62	80	80	49	64.4762	64	62.0619	7.8779	64.9329	0.119239	66.6667	110	133	143	106	124.524	125	93.5619	9.6727	124.881	0.0758058	71.4286	0	0	0	0	0	0	0	0	0	0	0	0	0	0	0	0	0	0	0	0	0	0	0	0	0	0	0	0	0	0	2	0	0	0	0	0	0	0	0	0	0	0	0	0	0	0	0	0	0	0	0	0	0	0	0	90.7								6.3	31		183		3.96																	12.3
0	1	42.54	0	0	0	0	0	0	0	0	0	0	0	0	0	0	71	90	90	71	82.5	84.5	79	8.8882	82.8583	0.0933018	50	115	149	157	115	137.25	138.5	369.583	19.2246	138.256	0.121304	75	0	0	0	0	0	0	0	0	0	0	0	0	0	0	0	0	0	0	0	0	0	0	0	0	0	0	0	0	0	0	0	0	0	0	0	0	0	0	0	0	0	0	0	0	0	0	0	0	0	0	0	0	0	0	0
0	0	43.46	0	0	0	0	0	0	0	0	0	0	0	0	0	0	85	64	85	60	73.1455	73	32.7933	5.7265	73.3652	0.0775748	56.3636	128	111	143	103	122.091	121	89.5286	9.462	122.45	0.0767915	63.6364	0	0	0	0	0	0	0	0	0	0	0	0	0	0	0	0	0	0	0	0	0	0	0	0	0	0	0	0	0	0	0	0	0	0	1	0	0	0	0	0	0	0	0	0	0	0	0	0	0	0	0	0	0	0	0																																6.1
1	0	76.56	1	0	0	0	0	0	0	2010-03-02	0	0	0	0	0	0	76	74	98	58	74.9615	72.5	126.822	11.2615	75.7866	0.148779	71.1538	198	138	204	107	158.673	152.5	638.577	25.2701	160.635	0.15772	80.7692	0	0	0	0	0	0	0	0	0	0	0	0	0	0	0	0	0	0	0	0	0	0	0	0	0	0	0	0	0	0	3	0	0	1	0	0	0	0	0	0	0	0	0	0	0	0	0	0	0	0	0	0	0	0	0
0	1	46.66	0	0	0	0	0	0	0	0	0	0	0	0	0	0	68	77	85	68	76.7143	78	34.5714	5.8797	76.9072	0.0709593	71.4286	116	120	124	99	115.429	116	72.619	8.5217	115.698	0.06835	71.4286	0	0	0	0	0	0	0	0	0	0	0	0	0	0	0	0	0	0	0	0	0	0	0	0	0	0	0	0	0	0	0	0	0	0	0	0	0	0	0	0	0	0	0	0	0	0	0	0	0	0	0	0	0	0	0	87.4								9.5	30.4		234		5.22		4.1		47	137	6.1	80	98	73		239	8					15.9
0	1	26.64	0	0	0	0	0	0	0	0	0	0	0	0	0	0	66	77	78	58	69.6429	70	29.8677	5.4651	69.8493	0.0770597	67.8571	113	115	129	105	114.143	114	37.7566	6.1446	114.302	0.0528629	64.2857	0	0	0	0	0	0	0	0	0	0	0	0	0	0	0	0	0	0	0	0	0	0	0	0	0	0	0	0	0	0	0	0	0	0	1	0	0	0	0	0	0	0	0	0	0	0	0	0	0	0	0	0	0	0	0
0	1	32.2	0	0	0	0	0	0	0	0	0	0	0	0	0	0	70	84	84	67	71.3333	69.5	39.8667	6.314	71.5658	0.0808019	16.6667	110	123	123	106	112.833	110	48.1667	6.9402	113.011	0.0561494	50	0	0	0	0	0	0	0	0	0	0	0	0	0	0	0	0	0	0	0	0	0	0	0	0	0	0	0	0	0	0	0	0	0	0	0	0	0	0	0	1	0	1	0	0	0	0	0	0	0	0	0	0	0	0	0	87.9								6.7	29.8		277		5.16	0.454	4.4		42	138	5.6	71	101	70	28	43	17					15.4
0	1	23.38	0	0	0	0	0	0	0	0	0	0	0	0	0	0	62	60	79	53	66.1148	66	35.7366	5.978	66.3801	0.0896745	50.8197	128	111	140	98	114.147	113	87.1945	9.3378	114.523	0.0811314	57.377	0	0	0	0	0	0	0	0	0	0	0	0	0	0	0	0	0	0	0	0	0	0	0	0	0	0	0	0	0	0	0	0	0	0	0	0	0	0	0	0	0	0	0	0	0	0	0	0	0	0	0	0	0	0	0	83.2	0.1	0.4	2.3			0.6	3.3	6.7	27.1		290		5.11		4.3		45	143	5.6	79	84	67		16	10.7					13.9
0	1	60.4	0	0	0	0	0	0	0	0	0	0	0	0	0	0	81	76	87	65	76.6	77.5	48.9333	6.9952	76.8869	0.0866353	60	121	145	145	105	128.2	134.5	174.622	13.2145	128.811	0.0977874	70	0	0	0	0	0	0	0	0	0	0	0	0	0	0	0	0	0	0	0	0	0	0	0	0	0	0	0	0	0	0	2	0	0	1	1	0	0	0	0	0	0	0	0	0	0	0	0	0	0	0	0	0	0	0	0																4.4			141	5.9		108											5.5
1	0	74.42	0	0	0	0	0	0	0	0	0	0	0	0	0	0	90	62	90	62	80.5	85	174.333	13.2035	81.3081	0.142045	50	130	155	155	130	138.75	135	139.583	11.8145	139.127	0.0737419	75	0	0	0	0	0	0	0	0	0	0	0	0	0	0	0	0	0	0	0	0	0	0	0	0	0	0	0	0	0	0	3	0	0	0	1	0	1	0	0	0	0	0	0	0	0	0	0	0	0	0	0	0	0	0	0
1	1	70.62	1	0	0	0	0	0	0	2005-08-26	0	0	0	0	0	0	80	82	90	60	75.875	77.5	84.25	9.1788	76.3937	0.117131	62.5	130	157	190	121	148.812	144	343.629	18.5372	149.891	0.120612	56.25	0	0	0	0	0	0	0	0	0	0	0	0	0	0	0	0	0	0	0	0	0	0	0	0	0	0	0	0	0	0	3	1	0	0	0	0	0	0	0	1	0	0	0	0	0	0	0	0	0	0	0	0	0	0	0
1	1	74.37	0	0	0	0	0	0	0	0	0	0	0	0	0	0	70	63	76	49	61.9804	61	36.7396	6.0613	62.2703	0.0968307	54.902	150	141	171	111	132.196	130	128.521	11.3367	132.672	0.0849118	72.549	0	0	0	0	0	0	0	0	0	0	0	0	0	0	0	0	0	0	0	0	0	0	0	0	0	0	0	0	0	0	3	0	0	0	0	0	0	0	0	0	0	0	0	0	0	0	0	0	0	0	0	0	0	0	0																4.2			138	6.8		92
0	0	56.33	0	0	0	0	0	0	0	0	0	0	0	0	0	0	80	66	95	63	72.8727	72	42.3724	6.5094	73.1576	0.0885099	54.5455	135	136	157	109	127.782	127	113.211	10.6401	128.216	0.0825069	78.1818	0	0	0	0	0	0	0	0	0	0	0	0	0	0	0	0	0	0	0	0	0	0	0	0	0	0	0	0	0	0	1	1	0	0	1	0	0	0	0	0	1	0	0	1	0	0	0	0	0	0	0	0	0	0	0																3.8			141	7.2		72			10
1	0	59.83	0	0	0	0	1	0	0	0	0	0	0	2008-11-08	0	0	63	64	72	62	65	64	16	4	65.0984	0.0550417	40	111	111	116	104	110	111	19.5	4.4159	110.071	0.0359062	60	0	0	0	0	0	0	0	0	0	0	0	0	0	0	0	0	0	0	0	0	0	0	0	0	0	0	0	0	0	0	1	0	0	0	0	0	0	0	0	0	0	0	0	0	0	0	0	0	0	0	0	0	0	0	0																																5.1
0	1	56.78	0	0	0	0	0	0	0	0	0	0	0	0	0	0	69	66	84	46	67.8065	69	55.5029	7.45	68.2079	0.108982	56.4516	115	128	143	99	119	120	98.5902	9.9293	119.407	0.0827635	70.9677	0	0	0	0	0	0	0	0	0	0	0	0	0	0	0	0	0	0	0	0	0	0	0	0	0	0	0	0	0	0	1	0	0	0	0	0	0	1	0	0	0	0	0	0	0	0	0	0	0	0	0	0	0	0	0																4.3		44	144	4.7	72	88	92		20	7.6	1.49	2.9627	1.1	4.74		8.8	7.6
1	0	80.18	0	0	0	0	0	0	0	0	0	0	0	0	0	0	74	72	80	65	72.6667	73	23.8667	4.8854	72.8034	0.061372	50	146	142	151	135	142.5	143	34.7	5.8907	142.601	0.0377363	83.3333	0	0	0	0	0	0	0	0	0	0	0	0	0	0	0	0	0	0	0	0	0	0	0	0	0	0	0	0	0	0	4	0	0	0	0	0	0	1	0	0	0	0	0	0	0	0	0	0	0	0	0	0	0	0	0	91.5	0	0	1.1			1.1	8.7	10.9	31.1		337		4.32		2.8		35	137	3.9	62	106	70	14	12	19					13.4
0	0	47.49	0	0	0	0	0	0	0	0	0	0	0	0	0	0	65	62	65	62	63.75	64	2.25	1.5	63.7632	0.0203771	0	103	105	105	98	102.75	104	10.9167	3.304	102.79	0.027848	50	0	0	0	0	0	0	0	0	0	0	0	0	0	0	0	0	0	0	0	0	0	0	0	0	0	0	0	0	0	0	0	0	0	0	0	0	0	0	0	0	0	0	0	0	0	0	0	0	0	0	0	0	0	0	0	78.2								5.29	24.8		217		4.22		4.3		46	137	4	76	57	44		20	9					10.5		5.1
0	0	60.2	0	0	0	0	0	0	0	0	0	0	0	0	0	0	73	65	106	60	78.4545	78.5	75.821	8.7075	78.929	0.110144	68.1818	128	140	158	101	132.53	133	145.699	12.0706	133.071	0.0903853	78.7879	0	0	0	0	0	0	0	0	0	0	0	0	0	0	0	0	0	0	0	0	0	0	0	0	0	0	0	0	0	0	2	0	0	0	0	0	0	0	0	0	1	0	0	1	0	0	0	0	0	0	0	0	0	0	0
0	0	60.48	0	1	0	0	0	1	0	0	2019-08-20	0	0	0	2019-08-20	0	58	50	79	50	66.2143	67	32.4623	5.6976	66.4546	0.0852757	46.4286	102	131	176	102	140.589	141.5	162.719	12.7561	141.156	0.0899196	57.1429	0	0	0	0	0	0	0	0	0	0	0	0	0	0	0	0	0	0	0	0	0	0	0	0	0	0	0	0	0	0	2	0	0	0	0	0	0	0	0	0	0	0	0	0	0	0	0	0	0	0	0	0	0	0	0
1	0	87.31	0	0	0	0	0	0	0	0	0	0	0	0	0	0	85	86	86	47	66.4211	67	85.1693	9.2287	67.0424	0.137102	76.3158	153	147	153	100	129.632	134	203.752	14.2742	130.394	0.108655	76.3158	0	0	0	0	0	0	0	0	0	0	0	0	0	0	0	0	0	0	0	0	0	0	0	0	0	0	0	0	0	0	4	0	0	0	1	0	0	0	0	0	0	0	0	0	0	0	0	0	0	0	0	0	0	0	0																4.4			140	5.9		83
0	0	70.04	0	1	0	0	0	0	0	0	2001-11-22	0	0	0	0	0	69	54	83	47	67.8529	70	54.8736	7.4077	68.2502	0.108367	47.0588	115	139	166	100	127.279	126.5	237.458	15.4097	128.195	0.120176	72.0588	0	0	0	0	0	0	0	0	0	0	0	0	0	0	0	0	0	0	0	0	0	0	0	0	0	0	0	0	0	0	3	0	0	0	0	0	0	1	0	0	1	0	0	0	0	0	0	0	0	0	0	0	0	0	0	87.6								5.58	28.7		260		4.24		4.11		40.07	141.34	7.17	74.68	77	66		24	5.93					12.2
0	0	64.39	0	0	0	0	0	0	0	0	0	0	0	0	0	0	69	58	87	48	68.75	69	70.459	8.394	69.2531	0.121193	63.2353	119	133	155	107	130.971	129.5	124.118	11.1408	131.437	0.084436	69.1176	0	0	0	0	0	0	0	0	0	0	0	0	0	0	0	0	0	0	0	0	0	0	0	0	0	0	0	0	0	0	2	0	0	0	0	0	0	0	0	0	0	0	0	0	0	0	0	0	0	0	0	0	0	0	0	89.3								6.4	29.3		187		4.83		4.1		41	146	5.6	68	59
0	0	64.78	0	0	0	0	0	0	0	0	0	0	0	0	0	0	55	55	55	55	55	55			55	0		114	114	114	114	114	114			114	0		0	0	0	0	0	0	0	0	0	0	0	0	0	0	0	0	0	0	0	0	0	0	0	0	0	0	0	0	0	0	2	0	0	0	0	0	0	0	0	0	0	0	0	0	0	0	0	0	0	0	0	0	0	0	0
1	0	82.74	0	0	0	0	0	0	0	0	0	0	0	0	0	0	59	71	84	55	67.8	70	129.7	11.3886	68.5609	0.15024	80	139	144	176	118	149	144	544	23.3238	150.453	0.14001	80	0	0	0	0	0	0	0	0	0	0	0	0	0	0	0	0	0	0	0	0	0	0	0	0	0	0	0	0	0	0	4	0	0	1	1	0	1	0	0	0	0	0	0	0	0	0	0	0	0	0	0	0	0	0	0	96.2								6.3	33.9		278		3.36		4.3			145	9.3		106					1.27			6	11.4		6.8
0	0	47.02	0	0	0	0	0	0	0	0	0	0	0	0	0	0	72	68	72	68	69.6667	69	4.3333	2.0817	69.6874	0.0243972	0	102	127	127	102	115.667	118	160.333	12.6623	116.128	0.0893836	66.6667	0	0	0	0	0	0	0	0	0	0	0	0	0	0	0	0	0	0	0	0	0	0	0	0	0	0	0	0	0	0	0	0	0	0	0	0	0	0	0	0	0	0	0	0	0	0	0	0	0	0	0	0	0	0	0
0	0	61.31	0	0	0	0	0	0	0	0	0	0	0	0	0	0	74	68	95	47	71.5714	73	143.439	11.9766	72.5313	0.164323	71.4286	115	135	168	115	136.286	134.5	159.471	12.6282	136.849	0.0909899	60.7143	0	0	0	0	0	0	0	0	0	0	0	0	0	0	0	0	0	0	0	0	0	0	0	0	0	0	0	0	0	0	2	0	0	1	1	0	1	0	0	0	0	0	0	0	0	0	0	0	0	0	0	0	0	0	0																						77
1	0	80.81	0	0	0	0	0	0	0	0	0	0	0	0	0	0	64	68	86	51	68.6923	68	106.064	10.2987	69.4013	0.144044	84.6154	155	127	155	105	134.385	136	233.756	15.2891	135.185	0.109308	76.9231	0	0	0	0	0	0	0	0	0	0	0	0	0	0	0	0	0	0	0	0	0	0	0	0	0	0	0	0	0	0	4	0	0	0	0	0	1	0	0	0	0	0	0	0	0	0	0	0	0	0	0	0	0	0	0
0	0	47.06	0	0	0	0	0	0	0	0	0	0	0	0	0	0	70	57	70	57	66.25	69	38.9167	6.2383	66.4699	0.0815479	25	120	113	132	110	118.75	116.5	95.5833	9.7767	119.052	0.0712998	75	0	0	0	0	0	0	0	0	0	0	0	0	0	0	0	0	0	0	0	0	0	0	0	0	0	0	0	0	0	0	0	0	0	0	0	0	0	0	0	0	0	0	0	0	0	0	0	0	0	0	0	0	0	0	0	87.4								4.1	30.7		194		3.98		3.7		40	140	4.5	68	67									12.2
0	0	54.2	0	0	1	0	0	0	0	0	0	2003-06-05	0	0	0	0	73	80	86	49	74.48	75	57.4267	7.578	74.8492	0.0996903	44	133	168	168	118	139.6	135	213.25	14.6031	140.331	0.102493	52	0	0	0	0	0	0	0	0	0	0	0	0	0	0	0	0	0	0	0	0	0	0	0	0	0	0	0	0	0	0	1	0	0	0	0	0	0	0	0	0	0	0	0	0	0	0	0	0	0	0	0	0	0	0	0	95.3								6.8	31.9		234		4.7		5.2		48	142	5	83	84
0	0	58.95	0	0	0	0	0	0	0	0	0	0	0	0	0	0	67	82	102	63	83.9787	84	67.7604	8.2317	84.3727	0.0969725	65.9574	148	186	205	141	167.277	167	285.813	16.906	168.111	0.0999852	85.1064	0	0	0	0	0	0	0	0	0	0	0	0	0	0	0	0	0	0	0	0	0	0	0	0	0	0	0	0	0	0	1	1	0	0	0	0	1	0	0	1	0	0	1	0	0	0	0	0	0	0	0	1	0	0	0																5.1			144	4.8		89
0	1	64.1	0	0	0	0	0	0	0	0	0	0	0	0	0	0	99	98	99	65	80.5652	80	68.688	8.2878	80.9858	0.10231	53.2609	146	161	200	110	140.098	138	245.254	15.6606	140.961	0.111174	78.2609	0	0	0	0	0	0	0	0	0	0	0	0	0	0	0	0	0	0	0	0	0	0	0	0	0	0	0	0	0	0	2	0	0	1	1	0	0	0	0	0	0	0	0	0	0	0	0	0	0	0	0	0	0	0	0
0	0	36.84	0	0	0	0	0	0	0	0	0	0	0	0	0	0	72	67	72	67	69.5	69.5	12.5	3.5355	69.5449	0.0359712	50	125	118	125	118	121.5	121.5	24.5	4.9497	121.55	0.0288066	50	0	0	0	0	0	0	0	0	0	0	0	0	0	0	0	0	0	0	0	0	0	0	0	0	0	0	0	0	0	0	0	0	0	0	0	0	0	0	0	0	0	0	0	0	0	0	0	0	0	0	0	0	0	0	0
1	1	50.6	0	0	0	0	0	0	0	0	0	0	0	0	0	0	71	69	88	67	73.5	72	55.9	7.4766	73.8162	0.0928598	50	117	117	145	117	123.333	119.5	116.267	10.7827	123.725	0.0798099	33.3333	0	0	0	0	0	0	0	0	0	0	0	0	0	0	0	0	0	0	0	0	0	0	0	0	0	0	0	0	0	0	1	0	0	0	0	0	0	0	0	0	0	0	0	0	0	0	0	0	0	0	0	0	0	0	0	105.5		0.46	4.32	0.18		0.74	3.5	11.2	36.4		246		4.59		3.7		38.8	147	3	73.5	57	128		83	10					16.7	11.3	7.2
0	0	54.32	0	0	0	0	0	0	0	0	0	0	0	0	0	0	83	82	86	73	81	81.5	18.8	4.3359	81.0967	0.0488656	50	135	139	149	124	136.667	137	66.6667	8.165	136.87	0.0545382	66.6667	0	0	0	0	0	0	0	0	0	0	0	0	0	0	0	0	0	0	0	0	0	0	0	0	0	0	0	0	0	0	1	0	0	0	1	0	0	0	0	0	0	0	0	0	0	0	0	0	0	0	0	0	0	0	0																4.7			144	6.2		75
0	0	47.52	0	0	0	0	0	0	0	0	0	0	0	0	0	0	74	62	97	53	72.0462	74	88.1385	9.3882	72.6459	0.129302	46.1538	139	118	162	100	128.985	129	139.328	11.8037	129.515	0.090806	75.3846	0	0	0	0	0	0	0	0	0	0	0	0	0	0	0	0	0	0	0	0	0	0	0	0	0	0	0	0	0	0	0	0	0	0	0	0	0	0	0	1	0	0	0	0	0	0	0	1	0	0	0	0	0	0	0	94.1								6.2	32.8		269		3.87	0.364	4.9		42	132	5.3	72	70	37	24	26	9					12.7
0	0	51.33	0	0	0	0	0	0	0	0	0	0	0	0	0	0	86	84	86	84	85	85	2	1.4142	85.0059	0.0117647	0	131	124	131	124	127.5	127.5	24.5	4.9497	127.548	0.027451	50	0	0	0	0	0	0	0	0	0	0	0	0	0	0	0	0	0	0	0	0	0	0	0	0	0	0	0	0	0	0	1	0	0	0	0	0	1	0	0	0	0	0	0	0	0	0	0	0	0	0	0	0	0	0	0																3.7	0.43		143	6		89
0	0	41.25	0	0	0	0	0	0	0	0	0	0	0	0	0	0	81	63	98	55	78.8	81	100.725	10.0362	79.4268	0.126379	53.8462	144	114	159	110	130.754	131	119.689	10.9402	131.204	0.0830243	70.7692	0	0	0	0	0	0	0	0	0	0	0	0	0	0	0	0	0	0	0	0	0	0	0	0	0	0	0	0	0	0	0	0	0	0	0	0	0	0	1	0	0	0	0	0	0	0	0	0	0	0	0	0	0	0	0																4.4		45	138	5.3	79	89	74			8						5.5
0	0	54.31	0	0	0	0	0	0	0	0	0	0	0	0	0	0	84	75	85	73	79.3333	79.5	22.6667	4.761	79.4523	0.0547832	83.3333	159	129	162	121	144.333	147.5	318.267	17.84	145.249	0.112834	66.6667	0	0	0	0	0	0	0	0	0	0	0	0	0	0	0	0	0	0	0	0	0	0	0	0	0	0	0	0	0	0	1	0	0	0	0	0	0	0	0	0	0	0	0	0	0	0	0	0	0	0	0	0	0	0	0
0	0	60.04	0	0	0	0	0	0	0	0	0	0	0	0	0	0	66	59	80	55	64.6923	65	59.7308	7.7286	65.1171	0.11478	69.2308	138	126	180	106	132.846	131	440.974	20.9994	134.369	0.151872	84.6154	0	0	0	0	0	0	0	0	0	0	0	0	0	0	0	0	0	0	0	0	0	0	0	0	0	0	0	0	0	0	2	0	0	1	1	0	0	0	0	0	0	0	0	0	0	0	0	0	0	0	0	0	0	0	0
0	0	57.03	0	0	0	0	0	0	0	0	0	0	0	0	0	0	80	56	90	55	67.2955	66	69.6549	8.3459	67.7993	0.122602	63.6364	140	164	180	132	152.136	152.5	121.237	11.0108	152.525	0.0715471	77.2727	0	0	0	0	0	0	0	0	0	0	0	0	0	0	0	0	0	0	0	0	0	0	0	0	0	0	0	0	0	0	1	0	0	0	0	0	0	0	0	0	1	0	0	1	0	0	0	0	0	0	0	0	0	0	0																4.6	0.38	46	144	4.8	76	87	108		35	17	2.02	3.8918	1.79	6.6		4	4.7
1	0	77.79	0	0	0	0	0	0	0	0	0	0	0	0	0	0	99	60	99	60	79.5	79.5	760.5	27.5772	81.8566	0.245283	50	155	141	155	141	148	148	98	9.8995	148.165	0.0472973	50	1	0	0	0	0	0	1	0	1	0	0	0	0	0	0	0	0	0	0	0	0	0	0	0	0	0	0	0	0	0	3	0	0	0	1	0	1	0	0	0	0	0	0	0	0	0	0	0	0	0	0	0	0	0	0	92.2	0	0.1	1.7			0.3	1.7	3.75	31.7		161		4.12		3.5379	0.4139	44.3091	142.729	4.7473	68.268	63.1031	80.7285		13.4539	16.3211	0.9012			4.8887	13.1		4.1751
0	0	72.99	0	0	0	0	0	0	0	0	0	0	0	0	0	0	80	76	84	56	69.7619	69	38.381	6.1952	70.0299	0.0877419	54.7619	138	163	173	114	138.262	137.5	187.174	13.6811	138.921	0.0977658	83.3333	0	0	0	0	0	0	0	0	0	0	0	0	0	0	0	0	0	0	0	0	0	0	0	0	0	0	0	0	0	0	3	0	0	0	0	0	0	0	0	0	0	0	0	0	0	0	0	0	0	0	0	0	0	0	0																4.5			141	6.5		95
0	0	45.21	0	0	0	0	0	0	0	0	0	0	0	0	0	0	99	79	99	57	75.6591	74	61.3767	7.8343	76.059	0.102958	59.0909	175	146	175	96	128.864	129	250.349	15.8224	129.82	0.122085	78.4091	0	0	0	0	0	0	0	0	0	0	0	0	0	0	0	0	0	0	0	0	0	0	0	0	0	0	0	0	0	0	0	0	0	1	1	0	0	0	0	0	0	0	0	0	0	0	0	0	0	0	0	0	0	0	0	83.2								6.8	28.8		314		4.63	0.386	4.1			137	3.4		70									13.3
1	1	66.99	0	1	0	0	0	0	0	0	2002-05-11	0	0	0	0	0	74	70	78	70	73	72	14.6667	3.8297	73.0753	0.0454332	25	124	134	135	124	130.25	131	26.9167	5.1881	130.327	0.0344956	25	0	0	0	0	0	0	0	0	0	0	0	0	0	0	0	0	0	0	0	0	0	0	0	0	0	0	0	0	0	0	2	0	0	1	0	0	0	0	0	0	0	0	0	0	0	0	0	0	0	0	0	0	0	0	0
1	0	63.22	0	0	0	0	0	0	0	0	0	0	0	0	0	0	80	71	90	66	75.3636	75	46.6545	6.8304	75.6445	0.0864149	45.4545	130	140	160	121	137	135	127.6	11.296	137.423	0.0786155	90.9091	0	0	0	0	0	0	0	0	0	0	0	0	0	0	0	0	0	0	0	0	0	0	0	0	0	0	0	0	0	0	2	1	0	0	1	0	0	0	1	1	1	0	0	0	0	0	0	0	0	0	0	0	0	0	0	89	0	0.3	1.3			0.4	3.5	5.5	30.3		225		3.36		4.3		46	140	8.6	75	118	87		26	6.2	2.22	2.3573	1.08	6.99	10.1	17.1	7.3
1	1	73.69	0	0	0	0	0	0	0	0	0	0	0	0	0	0	64	95	95	50	67.5556	64	225.028	15.0009	69.0201	0.209354	66.6667	128	177	177	105	136.889	139	507.361	22.5247	138.526	0.155137	88.8889	0	0	0	0	0	0	0	0	0	0	0	0	0	0	0	0	0	0	0	0	0	0	0	0	0	0	0	0	0	0	3	0	0	0	0	0	0	0	0	0	0	0	0	0	0	0	0	0	0	0	0	0	0	0	0
0	0	60.1	0	0	0	0	0	0	0	0	0	0	0	0	0	0	80	70	94	57	73.5949	74	57.9107	7.6099	73.9824	0.102746	68.3544	138	135	175	110	133.975	132	161.128	12.6936	134.567	0.0941447	70.8861	0	0	0	0	0	0	0	0	0	0	0	0	0	0	0	0	0	0	0	0	0	0	0	0	0	0	0	0	0	0	2	1	0	0	0	0	1	0	0	0	0	0	0	0	0	0	0	0	0	0	0	0	0	0	0
1	0	75.28	0	0	0	0	0	0	0	0	0	0	0	0	0	0	70	88	88	46	67.2069	68	101.027	10.0512	67.9287	0.146955	82.7586	150	128	165	97	122.621	117	272.672	16.5128	123.689	0.132323	82.7586	0	0	0	0	0	0	0	0	0	0	0	0	0	0	0	0	0	0	0	0	0	0	0	0	0	0	0	0	0	0	3	0	0	1	1	0	0	1	0	0	0	0	0	0	0	0	0	0	0	0	0	0	0	0	0																4.3			140	4.7		75					1.27	2.6627	1.44	4.68			5.8
0	0	42.85	0	0	0	0	0	0	0	0	0	0	0	0	0	0	100	79	105	52	85.8118	86	71.7975	8.4733	86.2242	0.0981608	37.6471	147	134	175	106	134.506	134	176.205	13.2742	135.152	0.0981066	56.4706	0	0	0	0	0	0	0	0	0	0	0	0	0	0	0	0	0	0	0	0	0	0	0	0	0	0	0	0	0	0	0	0	0	0	1	0	0	0	0	0	0	0	0	0	0	0	0	0	0	0	0	0	0	0	0
0	1	70.55	0	0	0	0	0	0	0	0	0	0	0	0	0	0	82	90	115	63	87.3478	86	103.874	10.1918	87.9147	0.114116	69.5652	134	147	187	109	147.391	147	329.522	18.1527	148.457	0.120453	82.6087	0	0	0	0	0	0	0	0	0	0	0	0	0	0	0	0	0	0	0	0	0	0	0	0	0	0	0	0	0	0	3	0	0	0	0	0	0	0	0	0	0	0	0	0	0	0	0	0	0	0	0	0	0	0	0	91.6								4.8	32		217		4.71		4.2		40.5	141	3.9	67.2	94	94		28	16					15.1		4.7
0	1	25	0	0	0	0	0	0	0	0	0	0	0	0	0	0	85	76	85	76	80.5	80.5	40.5	6.364	80.6257	0.0559006	50	130	121	130	121	125.5	125.5	40.5	6.364	125.581	0.0358566	50	0	0	0	0	0	0	0	0	0	0	0	0	0	0	0	0	0	0	0	0	0	0	0	0	0	0	0	0	0	0	0	0	0	0	0	0	0	0	0	0	0	0	0	0	0	0	0	0	0	0	0	0	0	0	0
0	0	49.35	0	0	0	0	0	0	0	0	0	0	0	0	0	0	72	72	90	59	74.678	73	42.2911	6.5032	74.9558	0.0863415	52.5424	165	148	165	114	136.22	136	134.485	11.5968	136.705	0.0844079	69.4915	0	0	0	0	0	0	0	0	0	0	0	0	0	0	0	0	0	0	0	0	0	0	0	0	0	0	0	0	0	0	0	0	0	1	1	0	0	0	0	0	0	0	0	0	0	0	0	0	0	0	0	0	0	0	0																3.4		40	143	3.3	75	67	62	30	23	8
0	1	61.78	0	0	0	0	0	0	0	0	0	0	0	0	0	0	71	73	96	60	79.24	81	87.2473	9.3406	79.7777	0.116693	52	116	146	154	100	131.14	134	200	14.1422	131.885	0.106756	78	0	0	0	0	0	0	0	0	0	0	0	0	0	0	0	0	0	0	0	0	0	0	0	0	0	0	0	0	0	0	2	1	0	0	0	0	0	0	0	0	1	0	0	1	0	0	0	0	0	0	0	0	0	0	0																3.9	0.29	45	138	3.3	72	88	58		18	18.3	0.85	2.5082	1.42	3.91		5.7	5.7
1	1	71.67	0	0	0	0	0	0	0	0	0	0	0	0	0	0	80	65	90	58	72.4133	71	44.2187	6.6497	72.714	0.0912158	52	160	130	191	119	140.48	139	199.821	14.1358	141.18	0.0999518	74.6667	0	0	0	0	0	0	0	0	0	0	0	0	0	0	0	0	0	0	0	0	0	0	0	0	0	0	0	0	0	0	3	0	0	1	0	0	0	0	0	0	0	0	0	0	0	0	0	0	0	0	0	0	0	0	0
1	0	63.63	0	0	1	0	0	0	0	0	0	2005-12-10	0	0	0	0	80	80	80	80	80	80	0	0	80	0	0	140	140	140	140	140	140	0	0	140	0	0	0	0	0	0	0	0	0	0	0	0	0	0	0	0	0	0	0	0	0	0	0	0	0	0	0	0	0	0	0	0	2	0	0	1	1	0	0	1	0	1	0	0	0	0	0	0	0	0	0	0	0	0	0	0	0
0	0	59.69	0	0	0	0	0	0	0	0	0	0	0	0	0	0	95	65	114	60	83.6207	80	184.958	13.5999	84.6818	0.15981	72.4138	160	119	199	104	140.931	137	542.424	23.29	142.777	0.162384	79.3103	0	0	0	0	0	0	0	0	0	0	0	0	0	0	0	0	0	0	0	0	0	0	0	0	0	0	0	0	0	0	1	0	0	1	0	0	0	0	0	0	0	0	0	0	0	0	0	0	0	0	0	0	0	0	0
0	1	42.58	0	0	0	0	0	0	0	0	0	0	0	0	0	0	77	100	110	69	82.8333	80	108.232	10.4035	83.4571	0.122951	45.8333	120	150	155	111	127.708	123	200.042	14.1436	128.457	0.108417	58.3333	0	0	0	0	0	0	0	0	0	0	0	0	0	0	0	0	0	0	0	0	0	0	0	0	0	0	0	0	0	0	0	0	0	0	0	0	0	0	0	0	0	0	0	0	0	0	0	0	0	0	0	0	0	0	0
0	1	63.3	0	0	0	0	0	0	0	0	0	0	0	0	0	0	74	51	89	51	68.6292	69	50.0996	7.0781	68.9892	0.102554	53.9326	121	115	168	115	135.674	137	94.3358	9.7127	136.018	0.0711848	71.9101	0	0	0	0	0	0	0	0	0	0	0	0	0	0	0	0	0	0	0	0	0	0	0	0	0	0	0	0	0	0	2	0	0	0	1	0	0	0	0	0	0	0	0	0	0	0	0	0	0	0	0	0	0	0	0																4.2			143	8.4		104										6.5
0	0	70.81	0	0	1	0	0	0	0	0	0	2005-07-21	0	0	0	0	70	65	73	61	65.5652	65	10.5296	3.2449	65.642	0.0484039	30.4348	140	130	151	122	137.565	140	63.4387	7.9648	137.786	0.056626	69.5652	0	0	0	0	0	0	0	0	0	0	0	0	0	0	0	0	0	0	0	0	0	0	0	0	0	0	0	0	0	0	3	0	0	0	0	0	0	0	0	0	1	0	0	1	0	0	0	0	0	0	0	0	0	0	0																											0.82			6.56
0	0	48.12	0	0	0	0	0	0	0	0	0	0	0	0	0	0	67	82	82	67	74.5	74.5	112.5	10.6066	74.8766	0.100671	50	110	123	123	110	116.5	116.5	84.5	9.1924	116.681	0.055794	50	0	0	0	0	0	0	0	0	0	0	0	0	0	0	0	0	0	0	0	0	0	0	0	0	0	0	0	0	0	0	0	0	0	0	0	0	0	0	0	0	0	0	0	0	0	0	0	0	0	0	0	0	0	0	0																		45			82		58		18	10							5.3
1	0	72.46	1	0	0	0	0	0	0	2004-01-10	0	0	0	0	0	0	81	76	81	76	78.5	78.5	12.5	3.5355	78.5398	0.0318471	50	175	153	175	153	164	164	242	15.5563	164.369	0.0670732	50	1	0	0	0	0	1	1	0	0	0	0	0	0	0	0	0	0	0	0	0	0	0	0	0	0	0	0	0	0	0	3	1	0	0	1	0	1	0	0	0	0	0	0	0	0	0	0	0	0	0	0	0	0	0	0	76.1								6.8	25.6		272		4.62		3.8		40	135	6.2	79	112	89	12		9					11.8	5.4
0	0	68.15	0	0	0	0	0	0	0	0	0	0	0	0	0	0	81	56	98	43	57.8382	56	102.973	10.1476	58.7088	0.174153	67.6471	158	127	188	111	143.206	144	186.942	13.6727	143.848	0.094771	73.5294	0	0	0	0	0	0	0	0	0	0	0	0	0	0	0	0	0	0	0	0	0	0	0	0	0	0	0	0	0	0	2	0	0	0	0	0	0	0	0	0	0	0	0	0	0	0	0	0	0	0	0	0	0	0	0	93.4	0	0.4	2.3			0.4	2.9	6	31.7		210		4.23		4.1		39	142	5.6	76	92	94		18	13.5	2.08			5.78	13.4	5.3	5.5
1	0	56.43	0	1	0	0	0	0	0	0	2014-04-24	0	0	0	0	0	67	67	89	55	71.0645	71	63.8624	7.9914	71.498	0.110624	61.2903	109	116	150	109	129.194	129	103.295	10.1634	129.58	0.0773887	87.0968	0	0	0	0	0	0	0	0	0	0	0	0	0	0	0	0	0	0	0	0	0	0	0	0	0	0	0	0	0	0	1	0	0	0	0	0	0	0	0	1	0	0	0	0	0	0	0	1	0	0	0	0	0	0	0																3.9			141	6.9		65										8
0	0	69.43	0	0	0	0	0	0	0	0	0	0	0	0	0	0	60	71	80	56	66.7143	67	42.4143	6.5126	67.0163	0.095267	61.9048	130	145	158	97	126.857	130	358.329	18.9296	128.195	0.145623	71.4286	0	0	0	0	0	0	0	0	0	0	0	0	0	0	0	0	0	0	0	0	0	0	0	0	0	0	0	0	0	0	2	0	0	1	1	0	0	0	0	1	0	0	0	0	0	0	0	1	0	0	0	0	0	0	0																4.1		49	145	7.4	78	90	78		49	11.2	2.07	3.0664	1.38	6.02		5.8	5.5
0	1	60.72	0	0	0	0	0	0	0	0	0	0	0	0	0	0	84	69	86	52	71.2353	71	49.0483	7.0034	71.5737	0.0975887	60.2941	140	125	154	99	124.029	122	157.163	12.5365	124.652	0.100331	69.1176	0	0	0	0	0	0	0	0	0	0	0	0	0	0	0	0	0	0	0	0	0	0	0	0	0	0	0	0	0	0	2	0	0	0	1	0	0	0	0	0	0	0	0	0	0	0	0	0	0	0	0	0	0	0	0
0	1	57.34	0	0	0	0	0	0	0	0	0	0	0	0	0	0	76	63	93	55	71.96	71.5	89.7943	9.476	72.5689	0.130361	68	129	112	179	101	133.48	129	368.296	19.191	134.825	0.14233	74	0	0	0	0	0	0	0	0	0	0	0	0	0	0	0	0	0	0	0	0	0	0	0	0	0	0	0	0	0	0	1	1	0	0	0	0	0	0	0	1	0	0	0	0	0	0	0	0	0	0	0	0	0	0	0																3.8		42	140	3.1	73	86	62		16	13							6
0	1	48.72	0	0	0	0	0	0	0	0	0	0	0	0	0	0	70	69	76	69	72	71	8.5	2.9155	72.0472	0.0362178	20	100	103	116	100	107.8	108	42.2	6.4962	107.957	0.0538992	60	0	0	0	0	0	0	0	0	0	0	0	0	0	0	0	0	0	0	0	0	0	0	0	0	0	0	0	0	0	0	0	0	0	0	0	0	0	0	0	0	0	0	0	0	0	0	0	0	0	0	0	0	0	0	0																3.83			135.52	7.02		94
0	0	67.18	0	0	0	0	0	0	0	0	0	0	0	0	0	0	76	77	93	65	73.6818	73.5	38.513	6.2059	73.9309	0.082289	54.5455	122	141	144	110	129.773	134	119.136	10.915	130.21	0.0821745	50	0	0	0	0	0	0	0	0	0	0	0	0	0	0	0	0	0	0	0	0	0	0	0	0	0	0	0	0	0	0	2	0	0	1	1	1	0	0	0	0	0	0	0	0	0	0	0	0	0	0	0	0	0	0	0																3.9			142	7.1		84
1	1	59.93	1	0	0	0	0	0	0	2006-12-12	0	0	0	0	0	0	85	71	85	65	69.75	68	42.2143	6.4973	70.0143	0.0871344	12.5	156	115	156	106	122.25	119.5	221.071	14.8685	123.039	0.113768	87.5	0	1	0	0	0	1	0	0	0	0	0	0	0	0	0	0	0	0	0	0	0	0	0	0	0	0	0	0	0	0	1	0	0	1	0	0	0	0	0	0	0	0	0	0	0	0	0	0	0	0	0	0	0	0	0
0	0	45.19	0	0	0	0	0	0	0	0	0	0	0	0	0	0	63	79	79	60	69.25	69	84.25	9.1788	69.7047	0.114788	25	114	129	129	105	116.75	116.5	100.25	10.0125	117.072	0.0742704	75	0	0	0	0	0	0	0	0	0	0	0	0	0	0	0	0	0	0	0	0	0	0	0	0	0	0	0	0	0	0	0	0	0	0	0	0	0	0	0	0	0	0	0	0	0	0	0	0	0	0	0	0	0	0	0	92.7								8.3	32.1		123		3.99																	12.8
0	1	41.34	0	0	0	0	0	0	0	0	0	0	0	0	0	0	86	73	86	70	74.1429	72	31.4762	5.6104	74.3246	0.0700565	14.2857	130	115	131	110	119.143	118	74.1429	8.6106	119.409	0.0669103	85.7143	0	0	0	0	0	0	0	0	0	0	0	0	0	0	0	0	0	0	0	0	0	0	0	0	0	0	0	0	0	0	0	0	0	0	0	0	0	0	0	0	1	0	0	0	0	0	0	0	0	0	0	0	0	0	0																4		44	138	5.5	80	92	95		14	10.1							5.1
1	1	74.57	0	1	0	0	0	0	1	0	2001-10-18	0	0	0	0	2001-10-18	80	90	100	80	90	90	66.6667	8.165	90.2774	0.0785674	50	140	130	160	130	145	145	166.667	12.9099	145.43	0.0771058	75	0	0	0	0	0	0	0	0	0	0	0	0	0	0	0	0	0	0	0	0	0	0	0	0	0	0	0	0	0	0	3	0	0	1	1	0	1	0	1	1	0	0	0	0	0	0	0	1	0	0	0	0	0	0	0	91.3	0.1	0.2	1.4			0.7	6.4	8.79	32.4		284		4.11		3.3		29	136	4.1	59	58	260		57	266					13.3
0	1	17.43	0	0	0	0	0	0	0	0	0	0	0	0	0	0	70	68	70	65	67.6667	68	6.3333	2.5166	67.6979	0.0303666	33.3333	131	119	131	119	124	122	39	6.245	124.105	0.0411211	33.3333	0	0	0	0	0	0	0	0	0	0	0	0	0	0	0	0	0	0	0	0	0	0	0	0	0	0	0	0	0	0	0	0	0	0	0	0	0	0	0	0	0	0	0	0	0	0	0	0	0	0	0	0	0	0	0
0	1	15.36	0	0	0	0	0	0	0	0	0	0	0	0	0	0	43	43	43	43	43	43			43	0		106	106	106	106	106	106			106	0		0	0	0	0	0	0	0	0	0	0	0	0	0	0	0	0	0	0	0	0	0	0	0	0	0	0	0	0	0	0	0	0	0	0	0	0	0	0	0	0	0	0	0	0	0	0	0	0	0	0	0	0	0	0	0
0	1	74.97	0	0	0	0	0	0	0	0	0	0	0	0	0	0	62	59	75	42	58.75	59	73.7929	8.5903	59.3574	0.144172	69.4444	163	144	165	104	131.639	132	188.694	13.7366	132.334	0.102891	77.7778	0	0	0	0	0	0	0	0	0	0	0	0	0	0	0	0	0	0	0	0	0	0	0	0	0	0	0	0	0	0	3	0	0	0	0	0	1	0	1	0	0	0	0	0	0	0	0	0	0	0	0	0	0	0	0																3.7	0.39	46	141	3.7	75	88	64		15	12.5	2.05			5.62			5.6
0	0	54.19	0	0	0	0	0	0	0	0	0	0	0	0	0	0	80	80	80	80	80	80			80	0		145	145	145	145	145	145			145	0		0	0	0	0	0	0	0	0	0	0	0	0	0	0	0	0	0	0	0	0	0	0	0	0	0	0	0	0	0	0	1	0	0	0	0	0	0	0	0	0	0	0	0	0	0	0	0	0	0	0	0	0	0	0	0	84.7								4.5	29.3		198		4.72																	13.8
1	0	51.8	0	1	0	0	0	0	0	0	2008-04-19	0	0	0	0	0	71	72	86	61	73.6667	74.5	35.3143	5.9426	73.8993	0.0795403	44.4444	124	126	155	73	127.861	129.5	214.637	14.6505	128.674	0.112979	69.4444	0	0	0	0	0	0	0	0	0	0	0	0	0	0	0	0	0	0	0	0	0	0	0	0	0	0	0	0	0	0	1	0	0	0	1	0	0	0	0	0	0	0	0	0	0	0	0	0	0	0	0	0	0	0	0																3.7			142	4.7		79
1	1	69.12	0	0	0	0	0	0	0	0	0	0	0	0	0	0	60	51	85	51	68.7667	71.5	85.2885	9.2352	69.3635	0.13204	66.6667	130	141	197	113	142.367	143.5	311.275	17.643	143.419	0.121843	76.6667	0	0	0	0	0	0	0	0	0	0	0	0	0	0	0	0	0	0	0	0	0	0	0	0	0	0	0	0	0	0	2	0	0	0	0	0	0	0	0	0	0	0	0	0	0	0	0	0	0	0	0	0	0	0	0
1	0	74.31	0	0	0	0	0	0	0	0	0	0	0	0	0	0	81	67	97	62	77.55	80	98.7868	9.9392	78.1527	0.124919	60	124	103	167	103	134.15	137	374.345	19.348	135.469	0.140575	80	0	0	0	0	0	0	0	0	0	0	0	0	0	0	0	0	0	0	0	0	0	0	0	0	0	0	0	0	0	0	3	0	0	0	1	0	1	1	0	0	0	0	0	0	0	0	0	0	0	0	0	0	0	0	0																4.2			136	5		84										4.4
0	0	69.65	0	0	0	0	0	0	0	0	0	0	0	0	0	0	77	79	90	54	70.8039	70	59.4408	7.7098	71.2143	0.107816	60.7843	156	140	177	117	147.588	145	202.207	14.22	148.258	0.0953996	72.549	0	0	0	0	0	0	0	0	0	0	0	0	0	0	0	0	0	0	0	0	0	0	0	0	0	0	0	0	0	0	2	0	0	0	1	0	0	0	0	0	0	0	0	0	0	0	0	0	0	0	0	0	0	0	0
0	0	52.97	0	0	0	0	0	0	0	0	0	0	0	0	0	0	57	64	90	49	64.1864	64	52.2922	7.2313	64.5856	0.111703	52.5424	114	130	152	100	122.102	122	120.783	10.9901	122.587	0.0892418	57.6271	0	0	0	0	0	0	0	0	0	0	0	0	0	0	0	0	0	0	0	0	0	0	0	0	0	0	0	0	0	0	1	1	0	0	1	0	0	1	0	0	0	0	0	0	0	0	0	0	0	0	0	0	0	0	0	105.9								5.8	37.1		307		3.59		4.4		41	139	5.8	70	64	55		32	9.2					13.3	4.2	4.4
0	0	69.9	0	0	0	0	0	0	0	0	0	0	0	0	0	0	73	84	89	55	76.6	77	91.6	9.5708	77.1362	0.118533	70	119	140	150	111	128.1	129	169.211	13.0081	128.693	0.0963355	70	0	0	0	0	0	0	0	0	0	0	0	0	0	0	0	0	0	0	0	0	0	0	0	0	0	0	0	0	0	0	2	0	0	0	0	0	0	0	0	0	0	0	0	0	0	0	0	0	0	0	0	0	0	0	0
0	0	16.86	0	0	0	0	0	0	0	0	0	0	0	0	0	0	60	54	60	54	57	57	18	4.2426	57.0789	0.0526316	50	110	95	110	95	102.5	102.5	112.5	10.6066	102.774	0.0731707	50	0	0	0	0	0	0	0	0	0	0	0	0	0	0	0	0	0	0	0	0	0	0	0	0	0	0	0	0	0	0	0	0	0	0	0	0	0	0	0	0	0	0	0	0	0	0	0	0	0	0	0	0	0	0	0
0	0	49.1	0	0	0	0	0	0	0	0	0	0	0	0	0	0	68	59	69	50	60.0952	60	15.7972	3.9746	60.2244	0.0656109	33.3333	103	110	122	83	99.6984	101	53.2785	7.2992	99.961	0.0726296	66.6667	0	0	0	0	0	0	0	0	0	0	0	0	0	0	0	0	0	0	0	0	0	0	0	0	0	0	0	0	0	0	0	0	0	0	0	0	0	0	0	0	0	0	0	0	0	0	0	0	0	0	0	0	0	0	0																4.3		49	142	4.9	83	67	90		16	11	1.37	4.2473	1.04	5.91			5.2
0	0	70.56	0	0	0	0	0	0	0	0	0	0	0	0	0	0	93	71	93	50	69.661	70	87.4693	9.3525	70.2755	0.133115	69.4915	164	154	202	113	150.983	150	408.086	20.2011	152.306	0.132659	86.4407	0	0	0	0	0	1	0	0	0	0	0	0	0	0	0	0	0	0	0	0	0	0	0	0	0	0	0	0	0	0	3	0	0	0	0	0	0	0	0	0	0	0	0	0	0	0	0	0	0	0	0	0	0	0	0
0	0	52.99	0	0	0	0	0	0	0	0	0	0	0	0	0	0	95	62	95	49	68.8953	69	69.836	8.3568	69.3945	0.12059	66.2791	168	136	168	114	135.116	133.5	108.833	10.4323	135.514	0.0767598	69.7674	0	0	0	0	0	0	0	0	0	0	0	0	0	0	0	0	0	0	0	0	0	0	0	0	0	0	0	0	0	0	1	0	0	0	1	0	0	0	0	0	0	0	0	0	0	0	0	0	0	0	0	0	0	0	0																4.9			141	5.8		86											5.6
1	0	74.32	0	0	0	0	0	0	0	0	0	0	0	0	0	0	72	70	97	57	74.0784	74	61.1137	7.8175	74.4817	0.104491	60.7843	143	120	181	113	141.118	142	198.546	14.0906	141.806	0.0988665	70.5882	0	0	0	0	0	0	0	0	0	0	0	0	0	0	0	0	0	0	0	0	0	0	0	0	0	0	0	0	0	0	3	0	0	0	0	0	0	1	0	0	1	0	0	0	0	0	0	0	0	0	0	0	0	0	0
0	0	69.99	0	0	0	0	0	0	0	0	0	0	0	0	0	0	50	76	90	41	64.2639	64	72.9012	8.5382	64.8208	0.131936	65.2778	101	155	166	101	130.847	131.5	169.934	13.0359	131.486	0.0989324	68.0556	0	0	0	0	0	0	0	0	0	0	0	0	0	0	0	0	0	0	0	0	0	0	0	0	0	0	0	0	0	0	2	1	0	0	0	0	1	0	0	1	1	0	0	1	0	0	0	1	1	0	0	0	0	0	0																4.2		48	140	5.7	76	73	96		27	10	1.05		1.04	7.04		6	10.5
0	0	70.61	0	0	0	0	0	0	0	0	0	0	0	0	0	0	56	54	62	48	54.5	55.5	15.6111	3.9511	54.6287	0.0687768	50	114	100	119	97	107.7	107.5	82.6778	9.0927	108.045	0.080094	80	0	0	0	0	0	0	0	0	0	0	0	0	0	0	0	0	0	0	0	0	0	0	0	0	0	0	0	0	0	0	3	0	0	0	0	0	0	0	0	0	0	0	0	0	0	0	0	0	0	0	0	0	0	0	0
0	0	43.15	0	0	0	0	0	0	0	0	0	0	0	0	0	0	89	70	98	61	81.3621	81	44.0596	6.6377	81.6277	0.0808764	55.1724	132	123	153	107	128.19	128	93.9108	9.6908	128.549	0.0749425	70.6897	0	0	0	0	0	0	0	0	0	0	0	0	0	0	0	0	0	0	0	0	0	0	0	0	0	0	0	0	0	0	0	0	0	0	1	0	0	0	0	0	0	0	0	0	0	0	0	0	0	0	0	0	0	0	0	69.3	0	0.2	2.5			0.3	5.8	9.01	21.7		234		5.98		4.7		42	140	4	75	53					0.95	1.4682	1.3	3.2	13
0	1	47.85	0	0	0	0	0	0	0	0	0	0	0	0	0	0	80	69	80	60	72.0241	72	18.6823	4.3223	72.1521	0.0596493	30.1205	120	115	136	100	116.494	117	55.6676	7.4611	116.73	0.0636599	55.4217	0	0	0	0	0	0	0	0	0	0	0	0	0	0	0	0	0	0	0	0	0	0	0	0	0	0	0	0	0	0	0	0	0	0	0	0	0	0	0	0	0	0	0	0	0	0	0	0	0	0	0	0	0	0	0																4.1		42	139	7.3	70	80	79		21	20.1						5	5.4
0	1	71.4	0	0	0	0	0	0	0	0	0	0	0	0	0	0	60	76	76	60	69.3333	72	69.3333	8.3267	69.6659	0.0980581	33.3333	120	126	151	120	132.333	126	270.333	16.4418	133.012	0.101446	66.6667	0	0	0	0	0	0	0	0	0	0	0	0	0	0	0	0	0	0	0	0	0	0	0	0	0	0	0	0	0	0	3	0	0	0	0	0	0	0	0	0	0	0	0	0	0	0	0	0	0	0	0	0	0	0	0
0	0	38.83	0	0	0	0	0	0	0	0	0	0	0	0	0	0	70	78	79	63	72.8889	75	34.1111	5.8405	73.0966	0.0755458	33.3333	113	108	123	94	111.222	112	71.9444	8.482	111.509	0.0719003	66.6667	0	0	0	0	0	0	0	0	0	0	0	0	0	0	0	0	0	0	0	0	0	0	0	0	0	0	0	0	0	0	0	0	0	0	0	0	0	0	0	0	0	0	0	0	0	0	0	0	0	0	0	0	0	0	0
0	0	57.51	0	0	0	0	0	0	0	0	0	0	0	0	0	0	82	56	88	54	68.7349	69	45.7338	6.7627	69.0628	0.0977932	57.8313	138	117	158	117	136.132	136	62.2139	7.8876	136.358	0.0575904	73.494	0	0	0	0	0	0	0	0	0	0	0	0	0	0	0	0	0	0	0	0	0	0	0	0	0	0	0	0	0	0	1	0	0	1	0	0	0	0	0	1	0	0	0	0	0	0	0	0	0	0	0	0	0	0	0																																5.1
1	1	63.59	0	0	0	0	0	0	0	0	0	0	0	0	0	0	80	61	93	60	74.3889	74.5	66.8159	8.1741	74.8242	0.108346	66.6667	120	121	155	98	127	123.5	201.543	14.1966	127.769	0.110221	86.1111	0	0	0	0	0	0	0	0	0	0	0	0	0	0	0	0	0	0	0	0	0	0	0	0	0	0	0	0	0	0	2	0	0	0	0	0	0	1	0	1	0	0	0	0	0	0	0	1	0	0	0	0	0	0	0	93.2	0.01	0.116	0.711			0.718	3.09	5.6	32		254	31.5	4.95		4.22	0.248	43	140.84	6.93	73	98	95		28	14					15.9
0	0	67.7	0	0	0	0	0	0	0	0	0	0	0	0	0	0	81	86	101	61	82.1746	82	71.0819	8.431	82.5991	0.101781	61.9048	149	155	198	108	145.762	142	239.991	15.4916	146.57	0.105434	74.6032	0	0	0	0	0	0	0	0	0	0	0	0	0	0	0	0	0	0	0	0	0	0	0	0	0	0	0	0	0	0	2	0	0	0	0	0	0	0	1	0	0	0	0	0	0	0	0	0	0	0	0	0	0	0	0
0	0	64.07	0	0	0	0	0	0	0	0	0	0	0	0	0	0	77	71	129	64	83.3043	80	236.494	15.3784	84.6512	0.180547	73.913	137	143	199	118	145.348	143	472.419	21.7352	146.894	0.146252	69.5652	0	0	0	0	0	0	0	0	0	0	0	0	0	0	0	0	0	0	0	0	0	0	0	0	0	0	0	0	0	0	2	0	0	1	1	0	0	0	0	0	1	0	0	0	0	0	0	0	0	0	0	0	0	0	0																4			142	4.5		91
1	0	72.2	0	0	0	0	0	0	0	0	0	0	0	0	0	0	76	73	92	48	67.8	67.5	71.7538	8.4708	68.314	0.123366	65	149	158	178	112	142.575	143	234.046	15.2985	143.373	0.105952	75	0	0	0	0	0	0	0	0	0	0	0	0	0	0	0	0	0	0	0	0	0	0	0	0	0	0	0	0	0	0	3	1	0	0	0	0	0	0	0	1	1	0	0	0	0	0	0	0	0	0	0	0	0	0	0
0	0	48.49	0	0	0	0	0	0	0	0	0	0	0	0	0	0	66	65	83	50	70.2083	71	41.9982	6.4806	70.5006	0.0913388	56.25	111	126	153	107	124.271	124	123.734	11.1236	124.757	0.0885733	72.9167	0	0	0	0	0	0	0	0	0	0	0	0	0	0	0	0	0	0	0	0	0	0	0	0	0	0	0	0	0	0	0	0	0	0	0	0	0	0	0	0	0	0	0	0	0	0	0	0	0	0	0	0	0	0	0																		40			70		57	17	20	6						6.9
0	0	56.42	0	0	0	0	0	0	0	0	0	0	0	0	0	0	65	56	87	41	57.1475	56	88.4945	9.4072	57.9041	0.163257	63.9344	120	149	175	92	125.377	125	269.106	16.4044	126.428	0.129764	80.3279	0	0	0	0	0	0	0	0	0	0	0	0	0	0	0	0	0	0	0	0	0	0	0	0	0	0	0	0	0	0	1	0	0	0	0	0	0	0	0	0	0	0	0	0	0	0	0	0	0	0	0	0	0	0	0
1	1	63.32	0	0	0	0	0	0	0	0	0	0	0	0	0	0	84	47	93	42	69.2	69	184.047	13.5664	70.48	0.193225	68.5714	139	104	181	83	129.171	127	362.852	19.0487	130.529	0.145346	65.7143	0	0	0	0	0	0	0	0	0	0	0	0	0	0	0	0	0	0	0	0	0	0	0	0	0	0	0	0	0	0	2	1	0	0	0	0	1	0	0	0	1	0	0	1	0	0	0	0	0	0	0	0	0	0	0																4	0.4	44	144	9.2	74	117	85		35	15.4	1.83			4.37			4.6
0	0	52.36	0	0	0	0	0	0	0	0	0	0	0	0	0	0	75	64	75	51	64	64	75	8.6603	64.467	0.121031	40	127	121	127	109	118.8	121	63.2	7.9498	119.013	0.0598532	40	0	0	0	0	0	0	0	0	0	0	0	0	0	0	0	0	0	0	0	0	0	0	0	0	0	0	0	0	0	0	1	0	0	0	0	0	0	0	0	0	0	0	0	0	0	0	0	0	0	0	0	0	0	0	0	95.1								8.72	31.6		317		4.26		3.7			138	4		63									13.5
0	0	56.91	0	0	0	0	0	0	0	0	0	0	0	0	0	0	90	81	90	64	74.44	74	35.6733	5.9727	74.6697	0.0786142	48	140	138	160	119	139.88	139	80.0267	8.9458	140.154	0.062661	64	0	0	0	0	0	0	0	0	0	0	0	0	0	0	0	0	0	0	0	0	0	0	0	0	0	0	0	0	0	0	1	0	0	0	0	0	0	0	0	0	0	0	0	0	0	0	0	0	0	0	0	0	0	0	0
0	0	47.91	0	0	0	0	0	0	0	0	0	0	0	0	0	0	80	80	80	80	80	80			80	0		120	120	120	120	120	120			120	0		0	0	0	0	0	0	0	0	0	0	0	0	0	0	0	0	0	0	0	0	0	0	0	0	0	0	0	0	0	0	0	0	0	0	0	0	0	0	0	0	0	0	0	0	0	0	0	0	0	0	0	0	0	0	0	72.6								6.2	24.8		252		4.8		4	0.26	40.6	141	6	77.5	70	72		21	7	0.67			4.58	11.9		6.2
0	0	60.55	0	0	0	0	0	0	0	0	0	0	0	0	0	0	80	64	87	42	64.9556	62.5	83.0991	9.1159	65.5851	0.139558	62.2222	130	105	168	101	130.989	130	195.247	13.9731	131.724	0.10608	75.5556	0	0	0	0	0	0	0	0	0	0	0	0	0	0	0	0	0	0	0	0	0	0	0	0	0	0	0	0	0	0	2	0	0	0	0	0	1	0	0	0	0	0	0	0	0	0	0	0	0	0	0	0	0	0	0
0	0	20.41	0	0	0	0	0	0	0	0	0	0	0	0	0	0	60	62	62	60	61	61	2	1.4142	61.0082	0.0163934	0	100	97	100	97	98.5	98.5	4.5	2.1213	98.5114	0.0152284	0	0	0	0	0	0	0	0	0	0	0	0	0	0	0	0	0	0	0	0	0	0	0	0	0	0	0	0	0	0	0	0	0	0	0	0	0	0	0	0	0	0	0	0	0	0	0	0	0	0	0	0	0	0	0	0
0	0	36.76	0	0	0	0	0	0	0	0	0	0	0	0	0	0	69	68	69	68	68.5	68.5	0.5	0.7071	68.5018	0.00729927	0	119	116	119	116	117.5	117.5	4.5	2.1213	117.51	0.012766	0	0	0	0	0	0	0	0	0	0	0	0	0	0	0	0	0	0	0	0	0	0	0	0	0	0	0	0	0	0	0	0	0	0	0	0	0	0	0	0	0	0	0	0	0	0	0	0	0	0	0	0	0	0	0	0	87								4.9	30.2		273		4.64				43.6			79.8		90		26	3					14
0	1	61.21	0	0	0	0	0	0	0	0	0	0	0	0	0	0	74	69	87	55	68.1842	68	52.1789	7.2235	68.5608	0.105242	52.6316	156	132	162	90	126.158	127.5	235.948	15.3606	127.077	0.120953	76.3158	0	0	0	0	0	0	0	0	0	0	0	0	0	0	0	0	0	0	0	0	0	0	0	0	0	0	0	0	0	0	2	1	0	0	0	0	0	0	0	1	0	0	0	0	0	0	0	0	0	0	0	0	0	0	0	93.8								5.3	31.2		196		4.15		4.97	0.41	44	141.7	8	79	114	65			6				5.1			12.4
0	0	38.68	0	0	0	0	0	0	0	0	0	0	0	0	0	0	76	75	85	75	79.1667	79	13.3667	3.656	79.237	0.0421579	33.3333	109	121	127	102	115.167	115	102.967	10.1472	115.539	0.0804324	50	0	0	0	0	0	0	0	0	0	0	0	0	0	0	0	0	0	0	0	0	0	0	0	0	0	0	0	0	0	0	0	0	0	0	0	0	0	0	0	0	0	0	0	0	0	0	0	0	0	0	0	0	0	0	0
1	1	63.78	1	0	0	0	0	0	0	2012-08-20	0	0	0	0	0	0	109	60	109	60	84.4545	84	258.673	16.0833	85.8355	0.181575	72.7273	215	115	215	115	155.818	147	1016.96	31.8899	158.757	0.195136	90.9091	0	0	0	0	0	1	0	0	0	0	0	0	0	0	0	0	0	0	0	0	0	0	0	0	0	0	0	0	0	0	2	0	0	1	0	0	0	0	1	0	0	0	0	0	0	0	0	0	0	0	0	0	0	0	0	90.4	0	0.1	1.2			0.1	3.7	5.2	31.1		177		4.86		4.8	0.439	38	144	7.9	64	136	67	23	27	26					15.1		5.6
1	1	67.97	0	0	0	0	0	0	0	0	0	0	0	0	0	0	81	81	81	81	81	81			81	0		139	139	139	139	139	139			139	0		0	0	0	0	0	0	0	0	0	0	0	0	0	0	0	0	0	0	0	0	0	0	0	0	0	0	0	0	0	0	2	0	0	0	0	0	0	0	0	0	0	0	0	0	0	0	0	0	0	0	0	0	0	0	0
1	1	66.06	0	0	0	0	0	0	0	0	0	0	0	0	0	0	82	73	82	73	77.3333	77	20.3333	4.5092	77.4209	0.0476093	33.3333	132	138	138	114	128	132	156	12.49	128.406	0.0796722	66.6667	0	0	0	0	0	0	0	0	0	0	0	0	0	0	0	0	0	0	0	0	0	0	0	0	0	0	0	0	0	0	2	0	0	0	0	0	0	0	0	0	0	0	0	0	0	0	0	0	0	0	0	0	0	0	0
0	1	58.93	0	0	0	0	0	0	0	0	0	0	0	0	0	0	88	77	113	67	89.2143	88	114.717	10.7106	89.8435	0.118978	67.8571	145	117	184	111	137.554	136	233.597	15.2839	138.385	0.110116	80.3571	0	0	0	0	0	0	0	0	0	0	0	0	0	0	0	0	0	0	0	0	0	0	0	0	0	0	0	0	0	0	1	0	0	0	0	0	0	0	0	0	0	0	0	0	0	0	0	0	0	0	0	0	0	0	0	93.6								4.8	32.3		262		4.46	0.418	4.2		41	140	3.7	76	82	52	20	24	19					14.4	5
0	0	56.94	0	0	0	0	0	0	0	0	0	0	0	0	0	0	103	62	103	62	82.5714	83	86.7253	9.3126	83.0576	0.10868	57.1429	180	104	180	104	143.214	143	366.489	19.1439	144.398	0.128811	71.4286	0	0	0	0	0	0	0	0	0	0	0	0	0	0	0	0	0	0	0	0	0	0	0	0	0	0	0	0	0	0	1	1	0	1	0	0	0	0	1	1	0	0	0	0	0	0	0	0	0	0	0	0	0	0	0																3.5			142	3.7		62										10.4
0	0	84.89	0	0	0	0	0	0	0	0	0	0	0	0	0	0	72	64	97	49	67.0312	66.5	123.644	11.1195	67.9188	0.163273	71.875	172	94	177	94	127.625	120	499.081	22.3401	129.505	0.172288	81.25	0	0	0	0	0	0	0	0	0	0	0	0	0	0	0	0	0	0	0	0	0	0	0	0	0	0	0	0	0	0	4	0	0	1	0	0	1	0	0	0	0	0	0	0	0	0	0	0	0	0	0	0	0	0	0
0	0	47.41	0	0	0	0	0	0	0	0	0	0	0	0	0	0	70	54	79	53	64.1	65	40.0931	6.3319	64.4016	0.0971215	53.3333	123	121	158	107	130.033	129	137.137	11.7105	130.542	0.0885443	93.3333	0	0	0	0	0	0	0	0	0	0	0	0	0	0	0	0	0	0	0	0	0	0	0	0	0	0	0	0	0	0	0	0	0	0	0	0	0	0	0	1	0	0	0	0	0	0	0	0	1	0	0	0	0	0	0																4.46		46	136	7.2	82.4	71	41		23	7
1	0	62.62	0	0	0	0	0	0	0	0	0	0	0	0	0	0	75	78	109	53	72.122	69	157.31	12.5423	73.1782	0.17177	63.4146	141	158	188	100	136.512	135	499.506	22.3496	138.286	0.16171	80.4878	0	0	0	0	0	0	0	0	0	0	0	0	0	0	0	0	0	0	0	0	0	0	0	0	0	0	0	0	0	0	2	0	0	0	0	0	0	0	0	0	0	0	0	0	0	0	0	0	0	0	0	0	0	0	0
1	0	79.33	0	0	0	0	0	0	0	0	0	0	0	0	0	0	86	73	86	73	79.5	79.5	84.5	9.1924	79.7653	0.081761	50	171	154	171	154	162.5	162.5	144.5	12.0208	162.722	0.0523077	50	0	0	0	0	0	0	0	0	0	0	0	0	0	0	0	0	0	0	0	0	0	0	0	0	0	0	0	0	0	0	3	0	0	1	0	0	0	0	0	0	1	0	0	1	0	0	0	0	0	0	0	0	0	0	0	90.1	0.03	0.06	1.71			0.24	2.66	4.8	30.3		310	56.81	4.37	0.394	3.6		41.05	139.59	4.52	71.83	51									13.3	4.8
0	0	36.06	0	0	0	0	0	0	0	0	0	0	0	0	0	0	61	77	77	56	63.75	63.5	48.2143	6.9437	64.08	0.101885	50	104	116	116	100	108.125	107	35.2679	5.9387	108.268	0.0513768	87.5	0	0	0	0	0	0	0	0	0	0	0	0	0	0	0	0	0	0	0	0	0	0	0	0	0	0	0	0	0	0	0	0	0	0	0	0	0	0	0	0	0	0	0	0	0	0	0	0	0	0	0	0	0	0	0	93.1								7.2	31.8		192		3.87		4.2		41.8	138.9	5	69.9	91	53		8	10					12.3		4.7
0	0	21.19	0	0	0	0	0	0	0	0	0	0	0	0	0	0	76	76	76	76	76	76			76	0		108	108	108	108	108	108			108	0		0	0	0	0	0	0	0	0	0	0	0	0	0	0	0	0	0	0	0	0	0	0	0	0	0	0	0	0	0	0	0	0	0	0	0	0	0	0	0	0	0	0	0	0	0	0	0	0	0	0	0	0	0	0	0
0	1	53.1	0	0	0	0	0	0	0	0	0	0	0	0	0	0	69	65	80	54	67.1154	68	35.9462	5.9955	67.3724	0.0875966	57.6923	129	128	155	105	126.692	125.5	119.582	10.9353	127.145	0.084638	61.5385	0	0	0	0	0	0	0	0	0	0	0	0	0	0	0	0	0	0	0	0	0	0	0	0	0	0	0	0	0	0	1	0	0	1	1	0	0	0	0	0	1	0	0	1	0	0	0	0	0	0	0	0	0	0	0																4.4	0.37	41.2	142	4.6		121					1.4	3.5836	1.02	5.24		5.7
1	1	83.42	0	0	0	0	0	0	0	0	0	0	0	0	0	0	76	76	76	76	76	76	0	0	76	0	0	186	164	186	164	175	175	242	15.5563	175.345	0.0628571	50	0	0	0	0	0	0	0	0	0	0	0	0	0	0	0	0	0	0	0	0	0	0	0	0	0	0	0	0	0	0	4	0	0	1	1	0	0	0	0	1	0	0	0	0	0	0	0	0	0	0	0	0	0	0	0																4.8		40	137	7.8	73	131	83	19	25	13
0	0	58.74	0	0	0	0	0	0	0	0	0	0	0	0	0	0	74	72	74	60	68.6667	72	57.3333	7.5719	68.9444	0.0900351	66.6667	135	150	150	135	140.333	136	70.3333	8.3865	140.5	0.0487949	33.3333	0	0	0	0	0	0	0	0	0	0	0	0	0	0	0	0	0	0	0	0	0	0	0	0	0	0	0	0	0	0	1	0	0	0	0	0	0	0	0	0	0	0	0	0	0	0	0	0	0	0	0	0	0	0	0																4.6		42	141	6.4	69	76
0	1	25.9	0	0	0	0	0	0	0	0	0	0	0	0	0	0	63	63	63	63	63	63			63	0		117	117	117	117	117	117			117	0		0	0	0	0	0	0	0	0	0	0	0	0	0	0	0	0	0	0	0	0	0	0	0	0	0	0	0	0	0	0	0	0	0	0	0	0	0	0	0	0	0	0	0	0	0	0	0	0	0	0	0	0	0	0	0
1	1	79.86	0	0	0	0	0	0	0	0	0	0	0	0	0	0	70	53	80	49	62.8889	60	85.8283	9.2644	63.5526	0.145667	60	130	100	143	90	114.422	112	217.522	14.7486	115.348	0.127456	71.1111	0	0	0	0	0	0	0	0	0	0	0	0	0	0	0	0	0	0	0	0	0	0	0	0	0	0	0	0	0	0	3	0	0	0	0	0	0	1	0	0	0	0	0	0	0	0	0	0	0	0	0	0	0	0	0
0	0	29.98	0	0	0	0	0	0	0	0	0	0	0	0	0	0	72	87	87	72	79.25	79	37.5833	6.1305	79.4276	0.0669929	50	122	138	138	122	131	132	44	6.6332	131.126	0.0438516	50	0	0	0	0	0	0	0	0	0	0	0	0	0	0	0	0	0	0	0	0	0	0	0	0	0	0	0	0	0	0	0	0	0	0	0	0	0	0	0	0	0	0	0	0	0	0	0	0	0	0	0	0	0	0	0	88.2		0.3	3.5	0		0.8	5.9	10.6	31.1		361		4.51		3.8		39.8	136.2	5	78.9	78	59		45	10					14
1	0	70.82	0	0	0	0	0	0	0	0	0	0	0	0	0	0	86	72	86	63	76.8333	78.5	69.3667	8.3287	77.2086	0.0989544	50	152	136	152	117	137.5	137	145.9	12.0789	137.941	0.0801926	66.6667	0	0	0	0	0	0	0	0	0	0	0	0	0	0	0	0	0	0	0	0	0	0	0	0	0	0	0	0	0	0	3	0	0	0	0	0	0	0	0	0	0	0	0	0	0	0	0	0	0	0	0	0	0	0	0	86.1								7.5	29.8		339		3.87		3.6		37.6	142.8	5.3	72.8	71	80		15	5					11.5
1	0	70.56	0	1	0	0	0	0	0	0	2019-10-30	0	0	0	0	0	70	62	89	57	74.1639	75	47.3727	6.8828	74.4774	0.0920411	55.7377	114	119	156	102	130.459	130	128.319	11.3278	130.942	0.0861157	75.4098	0	0	0	0	0	0	0	0	0	0	0	0	0	0	0	0	0	0	0	0	0	0	0	0	0	0	0	0	0	0	3	0	0	0	0	0	0	0	0	0	0	0	0	0	0	0	0	0	0	0	0	0	0	0	0
0	1	64.47	0	0	0	0	0	0	0	0	0	0	0	0	0	0	82	55	91	52	67.0238	65	98.7067	9.9351	67.7388	0.146457	66.6667	156	133	189	116	149.071	146.5	215.336	14.6743	149.775	0.0972594	78.5714	0	0	0	0	0	0	0	0	0	0	0	0	0	0	0	0	0	0	0	0	0	0	0	0	0	0	0	0	0	0	2	1	0	0	1	0	0	0	0	1	1	1	0	0	0	0	0	0	1	0	0	0	0	0	0	90.4		0	2.1	0		0.5	3.7	6.4	31.2		223		4.73		4.6		41.8	139	4	76.6	91	62		38	9	4.3	2.5255	1.32	5.8	14.8	7	7.5
0	0	57.92	0	0	0	0	0	0	0	0	0	0	0	0	0	0	63	56	94	56	75.2381	74	95.6492	9.78	75.8561	0.128431	61.9048	134	120	169	115	144.286	145	187.429	13.6905	144.918	0.093748	66.6667	0	0	0	0	0	0	0	0	0	0	0	0	0	0	0	0	0	0	0	0	0	0	0	0	0	0	0	0	0	0	1	0	0	0	0	0	0	0	0	0	0	0	0	0	0	0	0	0	0	0	0	0	0	0	0	90.5								5.2	30.3		218		4.21		3.9		41	142	5.8	79	72	66		18	9.8					12.7	5.2
0	0	53.99	0	0	0	0	0	0	0	0	0	0	0	0	0	0	80	90	90	80	85	85	50	7.0711	85.1469	0.0588235	50	134	168	168	134	151	151	578	24.0416	151.954	0.112583	50	0	0	0	0	0	0	0	0	0	0	0	0	0	0	0	0	0	0	0	0	0	0	0	0	0	0	0	0	0	0	1	1	0	0	1	0	1	0	0	0	0	0	0	0	0	0	0	0	0	0	0	0	0	0	0																5	0.53	35	144	11.4	74	183	92			3						5.4	5.1
0	0	65.29	0	0	0	0	0	0	0	0	0	0	0	0	0	0	78	67	91	57	74.6415	76	51.7729	7.1953	74.981	0.0954848	60.3774	138	118	159	100	128.774	127	199.409	14.1212	129.531	0.10862	81.1321	0	0	0	0	0	1	0	0	0	0	0	0	0	0	0	0	0	0	0	0	0	0	0	0	0	0	0	0	0	0	2	1	0	0	0	0	1	0	1	0	1	0	0	1	0	0	0	0	0	0	0	0	0	0	0	85.3								6.9	30		296		4.01		3.7		40.4	142	8.1	74	67	97		21	9	1.85	2.6791	1.12	4.64	12	5.9	6
0	1	62.47	0	0	0	0	0	0	0	0	0	0	0	0	0	0	82	52	82	49	59.7857	59	60.9153	7.8048	60.275	0.128194	57.1429	132	116	154	106	127.821	128	126.967	11.268	128.299	0.0865654	60.7143	0	0	0	0	0	0	0	0	0	0	0	0	0	0	0	0	0	0	0	0	0	0	0	0	0	0	0	0	0	0	2	0	0	0	0	0	0	0	0	0	0	0	0	0	0	0	0	0	0	0	0	0	0	0	0
0	0	58.87	0	0	0	0	0	0	0	0	0	0	0	0	0	0	62	62	88	52	68.4531	68	62.5375	7.9081	68.9013	0.114619	62.5	115	146	163	104	128.391	126	165.639	12.8701	129.024	0.0994553	76.5625	0	0	0	0	0	0	0	0	0	0	0	0	0	0	0	0	0	0	0	0	0	0	0	0	0	0	0	0	0	0	1	0	0	0	0	0	0	0	0	0	0	0	0	0	0	0	0	0	0	0	0	0	0	0	0																5			140	7		77					1.21	4.2864	1.33	6.98		5.7	5.7
1	0	61.72	0	0	0	0	0	0	0	0	0	0	0	0	0	0	82	70	95	57	70.4706	70	93.8941	9.6899	71.1207	0.136148	60.7843	132	143	195	109	137.235	132	344.784	18.5683	138.461	0.13397	84.3137	0	0	0	0	0	0	0	0	0	0	0	0	0	0	0	0	0	0	0	0	0	0	0	0	0	0	0	0	0	0	2	0	0	0	1	0	0	0	0	0	1	0	0	0	0	0	0	0	0	0	0	0	0	0	0																4.2	1.08		141	10		109
1	1	47.29	0	1	0	0	0	0	0	0	2012-05-28	0	0	0	0	0	59	69	86	54	64.1667	61	146.967	12.123	65.114	0.172468	50	93	111	111	87	99.6667	100	109.867	10.4817	100.125	0.0960047	50	0	0	0	0	0	0	0	0	0	0	0	0	0	0	0	0	0	0	0	0	0	0	0	0	0	0	0	0	0	0	0	0	0	0	0	0	0	0	0	0	0	0	0	0	0	0	0	0	0	0	0	0	0	0	0	72.8								5.8	23.2		160		5.05		4.2		41	140	5.4	72	97	72	27	30	10
0	1	64.2	0	0	0	0	0	0	0	0	0	0	0	0	0	0	94	94	94	94	94	94			94	0		158	158	158	158	158	158			158	0		0	0	0	0	0	0	0	0	0	0	0	0	0	0	0	0	0	0	0	0	0	0	0	0	0	0	0	0	0	0	2	0	0	0	0	0	0	0	0	0	0	0	0	0	0	0	0	0	0	0	0	0	0	0	0
0	0	71.6	0	0	0	0	0	0	0	0	0	0	0	0	0	0	90	54	99	54	70.9792	70	97.723	9.8855	71.65	0.137815	62.5	160	128	166	100	131.646	130	172.234	13.1238	132.285	0.0986461	62.5	0	0	0	0	0	0	0	0	0	0	0	0	0	0	0	0	0	0	0	0	0	0	0	0	0	0	0	0	0	0	3	1	0	1	1	0	1	0	1	0	0	0	0	0	0	0	0	0	0	0	0	0	0	0	0
0	0	44.7	0	0	0	0	0	0	0	0	0	0	0	0	0	0	79	71	84	71	77.5	77.5	29.6667	5.4467	77.6434	0.0608644	75	146	121	151	121	140	144	174	13.1909	140.465	0.0815976	50	0	0	0	0	0	0	0	0	0	0	0	0	0	0	0	0	0	0	0	0	0	0	0	0	0	0	0	0	0	0	0	0	0	0	0	0	0	0	0	0	0	0	0	0	0	0	0	0	0	0	0	0	0	0	0	83.2								5.3	28.7		234		4.5	0.374																12.9
0	1	11.6	0	0	0	0	0	0	0	0	0	0	0	0	0	0	59	50	59	50	54.5	54.5	40.5	6.364	54.6855	0.0825688	50	120	96	120	96	108	108	288	16.9706	108.665	0.111111	50	0	0	0	0	0	0	0	0	0	0	0	0	0	0	0	0	0	0	0	0	0	0	0	0	0	0	0	0	0	0	0	0	0	0	0	0	0	0	0	0	0	0	0	0	0	0	0	0	0	0	0	0	0	0	0
1	0	82.33	0	0	0	0	0	0	0	0	0	0	0	0	0	0	78	98	98	62	77.625	76	168.268	12.9718	78.5676	0.156316	62.5	131	163	163	105	130.5	131.5	309.143	17.5825	131.532	0.12603	75	0	0	0	0	0	0	0	0	0	0	0	0	0	0	0	0	0	0	0	0	0	0	0	0	0	0	0	0	0	0	4	0	0	1	1	0	0	0	0	0	1	0	0	0	0	0	0	0	0	0	0	0	0	0	0	92.9								6.1	31.7		112		3.78	0.351	3.5	0.84	34	137	4.8	67	112	192	33	21	32					12
0	1	67.18	0	0	0	0	0	0	0	0	0	0	0	0	0	0	69	66	98	54	72.8205	72.5	66.7726	8.1714	73.2717	0.111492	57.6923	115	125	187	107	140.692	138.5	317.67	17.8233	141.802	0.125868	82.0513	0	0	0	0	0	0	0	0	0	0	0	0	0	0	0	0	0	0	0	0	0	0	0	0	0	0	0	0	0	0	2	0	0	0	0	0	0	0	0	0	0	0	0	0	0	0	0	0	0	0	0	0	0	0	0
1	1	72.02	0	0	0	0	0	0	0	0	0	0	0	0	0	0	63	86	88	63	74.7857	75	84.9505	9.2169	75.3113	0.118761	64.2857	105	149	157	100	131.143	134.5	365.363	19.1145	132.43	0.140451	71.4286	0	0	0	0	0	0	0	0	0	0	0	0	0	0	0	0	0	0	0	0	0	0	0	0	0	0	0	0	0	0	3	1	0	0	0	0	0	0	0	1	0	0	1	0	1	0	0	1	0	0	0	1	0	0	0																4.2		39	134	7.3	70	103	63		27	15	2.4728			4.2975		17.1
0	1	43.26	0	0	0	0	0	0	0	0	0	0	0	0	0	0	96	80	108	67	85.7344	87	68.4204	8.2717	86.1263	0.0957234	59.375	140	140	179	125	143.5	142	114.762	10.7127	143.893	0.0740674	65.625	0	0	0	0	0	0	0	0	0	0	0	0	0	0	0	0	0	0	0	0	0	0	0	0	0	0	0	0	0	0	0	0	0	0	1	0	1	0	0	0	0	0	0	0	0	0	0	0	0	0	0	0	0	0	0																3.2		41	138	6.2	67	82		21								4.6
1	1	60.44	0	0	0	0	0	0	0	0	0	0	0	0	0	0	83	67	104	67	84.2083	84	72.6938	8.5261	84.621	0.0991179	66.6667	144	107	175	107	142.208	142.5	248.346	15.759	143.043	0.108483	79.1667	0	0	0	0	0	0	0	0	0	0	0	0	0	0	0	0	0	0	0	0	0	0	0	0	0	0	0	0	0	0	2	1	0	1	1	0	0	0	1	0	0	0	0	0	0	0	0	0	0	0	0	0	0	0	0																4.3			139	5.2		117					4.15	1.6136	0.88	4.38
0	1	65.85	0	0	0	0	0	0	0	0	0	0	0	0	0	0	90	74	99	55	75.6613	76	72.2932	8.5025	76.1299	0.111466	62.9032	140	139	165	107	139.532	140.5	168.712	12.9889	140.126	0.0923352	74.1935	0	0	0	0	0	0	0	0	0	0	0	0	0	0	0	0	0	0	0	0	0	0	0	0	0	0	0	0	0	0	2	0	0	1	0	0	0	0	0	1	0	0	0	0	0	0	0	1	0	0	0	0	0	0	0
1	1	59.08	0	0	0	0	0	0	0	0	0	0	0	0	0	0	69	88	88	56	73.3125	73	63.4476	7.9654	73.7305	0.106939	68.75	129	137	165	100	126.594	126	259.539	16.1102	127.583	0.125255	71.875	0	0	0	0	0	0	0	0	0	0	0	0	0	0	0	0	0	0	0	0	0	0	0	0	0	0	0	0	0	0	1	0	0	0	1	0	0	0	0	0	0	0	0	0	0	0	0	0	0	0	0	0	0	0	0																4.7	0.28	45	142	7.5	71	85	68		27	11.1	1.08	2.8091	1.31	4.61			5.8
0	0	83.25	0	0	0	0	0	0	0	0	0	0	0	0	0	0	60	66	76	40	56.2143	56	58.026	7.6175	56.7189	0.134293	60.7143	146	123	161	110	135.25	135	177.209	13.312	135.892	0.0975423	76.7857	0	0	0	0	0	0	0	0	0	0	0	0	0	0	0	0	0	0	0	0	0	0	0	0	0	0	0	0	0	0	4	0	0	1	0	0	0	0	1	0	0	0	0	0	0	0	0	0	0	0	0	0	0	0	0	89.4	0	0.1	0.8			0.4	3.9	5.2	29.3		205		3.99	0.357	4.2		35	144	4.2	63	80	52	29	16	8					11.7	4.5
0	0	49.63	0	0	0	0	0	0	0	0	0	0	0	0	0	0	60	54	71	50	59.7188	59.5	20.2732	4.5026	59.883	0.0742089	43.75	100	95	114	83	97.9062	98	49.0554	7.004	98.1486	0.0704108	62.5	0	0	0	0	0	0	0	0	0	0	0	0	0	0	0	0	0	0	0	0	0	0	0	0	0	0	0	0	0	0	0	0	0	0	0	0	0	0	0	0	0	0	0	0	0	0	0	0	0	0	0	0	0	0	0	79.3		0.1	2.2	0		0.4	2.3	4.1	26.5		223		4.4		3.6		40.3	139.9	4.1	68.5	76	52		10	5					11.6
0	0	62.75	0	0	0	0	0	0	0	0	0	0	0	0	0	0	72	78	96	63	78.3684	78	77.3567	8.7953	78.8346	0.109236	63.1579	109	110	177	109	137.842	137	333.363	18.2582	138.983	0.128925	73.6842	0	0	0	0	0	0	0	0	0	0	0	0	0	0	0	0	0	0	0	0	0	0	0	0	0	0	0	0	0	0	2	0	0	0	0	0	0	0	0	0	1	0	0	1	0	0	0	0	0	0	0	0	0	0	0																		41.6			75.2		86		25	11	1.21	4.54	1.97	7.06
0	0	64.64	0	0	0	0	0	0	0	0	0	0	0	0	0	0	80	70	80	43	59.3196	57	82.178	9.0652	60.0012	0.15203	71.134	150	125	163	102	133.186	132	154.798	12.4418	133.76	0.0929343	73.1959	0	0	0	0	0	0	0	0	0	0	0	0	0	0	0	0	0	0	0	0	0	0	0	0	0	0	0	0	0	0	2	0	0	0	1	0	0	0	0	0	0	0	0	0	0	0	0	0	0	0	0	0	0	0	0
0	0	59.3	0	0	0	0	0	0	0	0	0	0	0	0	0	0	76	54	86	42	73.2706	74	59.3664	7.705	73.6699	0.104537	50.5882	130	133	163	107	137.694	139	127.858	11.3074	138.152	0.0816353	72.9412	0	0	0	0	0	0	0	0	0	0	0	0	0	0	0	0	0	0	0	0	0	0	0	0	0	0	0	0	0	0	1	0	0	0	1	0	0	0	0	0	0	0	0	0	0	0	0	0	0	0	0	0	0	0	0																4.2			141	5.2		88
0	0	47.57	0	0	0	0	0	0	0	0	0	0	0	0	0	0	66	69	69	63	66.1429	66	6.4762	2.5448	66.1848	0.0356208	14.2857	113	111	119	111	115	115	12	3.4641	115.045	0.0278881	28.5714	0	0	0	0	0	0	0	0	0	0	0	0	0	0	0	0	0	0	0	0	0	0	0	0	0	0	0	0	0	0	0	0	0	0	0	0	0	0	0	0	0	0	0	0	0	0	0	0	0	0	0	0	0	0	0
0	0	51.32	0	0	0	0	0	0	0	0	0	0	0	0	0	0	66	69	69	60	65.75	67	16.25	4.0311	65.8426	0.053096	50	104	106	108	97	103.75	105	22.9167	4.7871	103.833	0.0399593	50	0	0	0	0	0	0	0	0	0	0	0	0	0	0	0	0	0	0	0	0	0	0	0	0	0	0	0	0	0	0	1	0	0	0	0	0	0	0	0	0	0	0	0	0	0	0	0	0	0	0	0	0	0	0	0
0	1	59.84	0	0	0	0	0	0	0	0	0	0	0	0	0	0	85	81	93	64	83.1429	83	36.3333	6.0277	83.3566	0.0717547	48.9796	121	140	174	113	136.837	139	107.348	10.3609	137.22	0.0749405	61.2245	0	0	0	0	0	0	0	0	0	0	0	0	0	0	0	0	0	0	0	0	0	0	0	0	0	0	0	0	0	0	1	0	0	0	0	0	0	0	1	0	0	0	0	0	0	0	0	0	0	0	0	0	0	0	0
0	0	61.59	0	0	0	0	0	0	0	0	0	0	0	0	0	0	80	73	90	43	70.0532	70	61.3197	7.8307	70.4849	0.111186	55.3191	140	128	153	91	122.266	121.5	151.101	12.2923	122.876	0.100001	77.6596	0	0	0	0	0	0	0	0	0	0	0	0	0	0	0	0	0	0	0	0	0	0	0	0	0	0	0	0	0	0	2	1	0	0	0	0	0	1	0	0	0	0	0	0	0	0	0	0	0	0	0	0	0	0	0
0	0	46.16	0	0	0	0	0	0	0	0	0	0	0	0	0	0	92	60	92	50	68.6429	68	61.2156	7.824	69.0794	0.11296	64.2857	139	114	155	100	121.482	121.5	142.254	11.927	122.056	0.0972988	67.8571	0	0	0	0	0	0	0	0	0	0	0	0	0	0	0	0	0	0	0	0	0	0	0	0	0	0	0	0	0	0	0	0	0	0	1	0	0	0	0	0	0	0	0	0	0	0	0	0	0	0	0	0	0	0	0
0	0	41.43	0	0	0	0	0	0	0	0	0	0	0	0	0	0	82	63	86	54	72.381	73	50.4977	7.1062	72.7234	0.0973951	53.9683	137	140	183	106	138.048	137	209.691	14.4807	138.793	0.104061	65.0794	0	0	0	0	0	0	0	0	0	0	0	0	0	0	0	0	0	0	0	0	0	0	0	0	0	0	0	0	0	0	0	0	0	0	0	0	0	0	0	1	0	0	0	0	0	0	0	0	0	0	0	0	0	0	0
0	0	60.73	0	0	0	0	0	0	0	0	0	0	0	0	0	0	78	80	99	46	72.1296	72.5	86.1904	9.2839	72.7137	0.127514	75.9259	143	127	173	95	127.093	127	290.086	17.0319	128.208	0.132765	79.6296	0	0	0	0	0	0	0	0	0	0	0	0	0	0	0	0	0	0	0	0	0	0	0	0	0	0	0	0	0	0	2	0	0	0	0	1	0	0	0	0	0	0	0	0	0	0	0	0	0	0	0	0	0	0	0																3.8	0.28		137	4.4		64
1	0	47.03	0	0	0	0	0	0	0	0	0	0	0	0	0	0	50	62	62	50	54.9	54	26.5444	5.1521	55.1171	0.0890299	50	97	100	110	97	102.6	100.5	17.3778	4.1687	102.676	0.0385453	30	0	0	0	0	0	0	0	0	0	0	0	0	0	0	0	0	0	0	0	0	0	0	0	0	0	0	0	0	0	0	0	0	0	0	0	0	0	0	0	0	0	0	0	0	0	0	0	0	0	0	0	0	0	0	0	89								7.6	30		197		4.47	0.416	4.4		42	141	7.2	77	78	76	22	19	10	0.63			4.9	13.4	4.5
0	0	50.39	0	0	0	0	0	0	0	0	0	0	0	0	0	0	76	80	90	62	78.68	79	37.653	6.1362	78.9157	0.0774677	52	135	132	157	121	137.147	137	66.9106	8.1799	137.387	0.0592444	70.6667	0	0	0	0	0	0	0	0	0	0	0	0	0	0	0	0	0	0	0	0	0	0	0	0	0	0	0	0	0	0	1	0	0	0	0	0	0	0	0	0	0	0	0	0	0	0	0	0	0	0	0	0	0	0	0
1	1	60.33	0	0	0	0	0	0	0	0	0	0	0	0	0	0	87	70	87	63	76.7429	78	41.3731	6.4322	77.0043	0.0826088	54.2857	144	132	160	119	142.829	144	109.029	10.4417	143.199	0.0720544	71.4286	0	0	0	0	0	0	0	0	0	0	0	0	0	0	0	0	0	0	0	0	0	0	0	0	0	0	0	0	0	0	2	1	0	0	0	0	0	0	0	1	0	0	0	0	0	0	0	0	0	0	0	0	0	0	0																4.5	0.3	37.6	141	5.2	72.7	79	89		20	10	1.17	2.9782	1.6	5.11		7.9
1	0	70.47	0	0	0	0	0	0	0	0	0	0	0	0	0	0	66	69	71	57	65.25	67.5	24.75	4.9749	65.4236	0.0729983	50	122	150	162	122	136.417	136	145.901	12.079	136.906	0.0847751	75	0	0	0	0	0	0	0	0	0	0	0	0	0	0	0	0	0	0	0	0	0	0	0	0	0	0	0	0	0	0	3	1	0	1	0	0	0	0	0	1	0	0	0	0	0	0	0	0	0	0	0	0	0	0	0	94.9								5.5	31.8		183		3.91	0.372	4.2		42	140	5.2	71	72		24							12.4	7.2
0	0	53.38	0	0	0	0	0	0	0	0	0	0	0	0	0	0	94	76	94	49	81.1579	82	60.0996	7.7524	81.5209	0.0946807	52.6316	135	131	155	104	131.807	131	113.23	10.641	132.228	0.08002	68.4211	0	0	0	0	0	0	0	0	0	0	0	0	0	0	0	0	0	0	0	0	0	0	0	0	0	0	0	0	0	0	1	0	0	1	0	0	1	0	0	0	0	0	0	0	0	0	0	0	0	0	0	0	0	0	0																3.7		45	142	4.9	72	66	73			6						4.8
0	1	40.3	0	0	0	0	0	0	0	0	0	0	0	0	0	0	80	87	105	65	82.4412	83	72.9368	8.5403	82.8759	0.102828	50	140	137	159	111	132.073	130	112.397	10.6018	132.492	0.0796793	70.5882	0	0	0	0	0	0	0	0	0	0	0	0	0	0	0	0	0	0	0	0	0	0	0	0	0	0	0	0	0	0	0	0	0	0	0	0	0	0	0	0	0	0	0	0	0	0	0	0	0	0	0	0	0	0	0																4			141	4.7		89											4.7
0	1	19	0	0	0	0	0	0	0	0	0	0	0	0	0	0	69	87	87	69	78	78	162	12.7279	78.5175	0.115385	50	141	138	141	138	139.5	139.5	4.5	2.1213	139.508	0.0107527	0	0	0	0	0	0	0	0	0	0	0	0	0	0	0	0	0	0	0	0	0	0	0	0	0	0	0	0	0	0	0	0	0	0	0	0	0	0	0	0	0	0	0	0	0	0	0	0	0	0	0	0	0	0	0	0
0	0	76.21	0	0	0	0	0	0	0	0	0	0	0	0	0	0	70	49	86	49	66.5143	66	62.3983	7.8993	66.975	0.117909	57.1429	150	138	188	114	149.057	150	152.229	12.3381	149.56	0.0821809	75.7143	0	0	0	0	0	0	0	0	0	0	0	0	0	0	0	0	0	0	0	0	0	0	0	0	0	0	0	0	0	0	3	1	0	0	0	0	1	0	0	1	0	0	0	0	0	0	0	0	0	0	0	0	0	0	0																4.1	0.54		141	4.9		97										7.7	7.3
0	0	32.02	0	0	0	0	0	0	0	0	0	0	0	0	0	0	60	72	72	60	66	66	72	8.4853	66.2722	0.0909091	50	105	119	119	105	112	112	98	9.8995	112.219	0.0625	50	0	0	0	0	0	0	0	0	0	0	0	0	0	0	0	0	0	0	0	0	0	0	0	0	0	0	0	0	0	0	0	0	0	0	0	0	0	0	0	0	0	0	0	0	0	0	0	0	0	0	0	0	0	0	0	89.8								6.4	30.7		232		4.25		4.4	0.16	38.6	140	3.5	73.3	52	39		19	10	0.85	2.1936	1.69	4.27	13	4.8
0	1	49.86	0	0	0	0	0	0	0	0	0	0	0	0	0	0	91	65	95	65	76.6444	76	51.3707	7.1673	76.9714	0.0924692	53.3333	162	142	169	110	144.378	146	155.786	12.4814	144.904	0.0854838	75.5556	0	0	0	0	0	0	0	0	0	0	0	0	0	0	0	0	0	0	0	0	0	0	0	0	0	0	0	0	0	0	0	1	0	0	0	0	0	0	0	1	0	1	0	0	0	0	0	0	0	0	0	0	0	0	0	96.5								6.9	32		273		4.32	0.417	4.3		41	138	3.6	69	82		22							13.8	8.8
0	0	42.2	0	0	0	0	0	0	0	0	0	0	0	0	0	0	77	77	77	77	77	77			77	0		122	122	122	122	122	122			122	0		0	0	0	0	0	0	0	0	0	0	0	0	0	0	0	0	0	0	0	0	0	0	0	0	0	0	0	0	0	0	0	0	0	0	1	0	0	0	0	0	0	0	0	0	0	0	0	0	0	0	0	0	0	0	0
0	1	77.17	0	0	0	0	0	0	0	0	0	0	0	0	0	0	80	78	84	78	80.6667	80	9.3333	3.0551	80.7052	0.0309228	33.3333	146	149	162	146	152.333	149	72.3333	8.5049	152.492	0.0455857	66.6667	0	0	0	0	0	0	0	0	0	0	0	0	0	0	0	0	0	0	0	0	0	0	0	0	0	0	0	0	0	0	3	0	0	0	0	0	0	0	0	0	0	0	0	0	0	0	0	0	0	0	0	0	0	0	0
1	1	81.42	0	0	0	0	0	0	0	0	0	0	0	0	0	0	66	61	80	40	61.15	61	55.4641	7.4474	61.5906	0.120257	55	128	111	144	80	112.9	113	218.349	14.7766	113.839	0.129236	85	0	0	0	0	0	0	0	0	0	0	0	0	0	0	0	0	0	0	0	0	0	0	0	0	0	0	0	0	0	0	4	0	0	0	0	0	0	0	1	0	0	0	0	0	0	0	0	0	0	0	0	0	0	0	0	93.7	0	0	1.3			0.3	2.3	4	31.5		155		4.06				40			70		91		12	7.8					12.8
0	0	51.05	0	0	0	0	0	0	0	0	0	0	0	0	0	0	80	85	100	70	84.3421	84.5	45.0014	6.7083	84.605	0.0790119	47.3684	120	131	150	108	126.671	127	103.397	10.1684	127.073	0.0797444	77.6316	0	0	0	0	0	0	0	0	0	0	0	0	0	0	0	0	0	0	0	0	0	0	0	0	0	0	0	0	0	0	1	0	0	0	0	0	1	0	0	0	0	0	0	0	0	0	0	0	0	0	0	0	0	0	0
0	0	52.3	0	0	0	0	0	0	0	0	0	0	0	0	0	0	59	69	82	49	72.7619	74	43.5714	6.6009	73.056	0.0899958	49.2063	108	132	148	107	127.984	128	86.1449	9.2814	128.315	0.0719423	68.254	0	0	0	0	0	0	0	0	0	0	0	0	0	0	0	0	0	0	0	0	0	0	0	0	0	0	0	0	0	0	1	0	0	0	1	0	0	0	0	0	0	0	0	0	0	0	0	0	0	0	0	0	0	0	0	85.9								8.92	30.2		338		4.47		3.5		42	140.2	4.3	71	60					2.48	2.5227	1.35	5	13.5	5.6
0	1	70.3	0	0	0	0	0	0	0	0	0	0	0	0	0	0	81	56	88	51	66.5116	67	50.5587	7.1105	66.8862	0.106282	47.6744	144	130	167	104	134.523	134	133.641	11.5603	135.013	0.0854343	70.9302	0	0	0	0	0	0	0	0	0	0	0	0	0	0	0	0	0	0	0	0	0	0	0	0	0	0	0	0	0	0	3	0	0	0	0	0	0	0	0	0	0	0	0	0	0	0	0	0	0	0	0	0	0	0	0																5.1			135	3.3		107
1	1	82.56	0	1	0	0	0	1	0	0	2009-06-06	0	0	0	2009-06-06	0	73	70	90	50	64.8095	64	123.362	11.1068	65.7097	0.167247	66.6667	150	150	175	116	139.667	140	145.133	12.0471	140.161	0.0841775	80.9524	0	1	0	0	0	0	0	0	0	0	0	0	0	0	0	0	0	0	0	0	0	0	0	0	0	0	0	0	0	0	4	0	0	1	0	0	0	0	0	0	0	0	0	0	0	0	0	0	0	0	0	0	0	0	0
0	0	54.9	0	0	0	0	0	0	0	0	0	0	0	0	0	0	68	76	76	62	66.2222	64	24.1944	4.9188	66.3844	0.070029	33.3333	146	149	149	138	144.667	147	21.25	4.6098	144.732	0.0300424	44.4444	0	0	0	0	0	0	0	0	0	0	0	0	0	0	0	0	0	0	0	0	0	0	0	0	0	0	0	0	0	0	1	0	0	0	0	0	0	0	0	0	0	0	0	0	0	0	0	0	0	0	0	0	0	0	0																4.7		47	142	4.2	81	81	68		15	9.9	1.23			5.46
1	0	85.75	0	0	0	0	0	0	0	0	0	0	0	0	0	0	70	55	70	55	60.5	58.5	47	6.8557	60.7906	0.0981351	50	140	152	168	140	151.25	148.5	148.917	12.2031	151.619	0.0698726	75	0	0	0	0	0	0	0	0	0	0	0	0	0	0	0	0	0	0	0	0	0	0	0	0	0	0	0	0	0	0	4	0	0	0	0	0	0	0	0	1	0	0	0	0	0	0	0	1	0	0	0	0	0	0	0																4.8			130	7.6		112										8.6	10.3
1	1	70.66	0	0	0	0	0	0	0	0	0	0	0	0	0	0	80	71	92	55	72.125	71.5	92.4355	9.6143	72.7431	0.131202	50	130	139	159	120	136.031	133	115.902	10.7658	136.443	0.0778956	68.75	0	0	0	0	0	0	0	0	0	0	0	0	0	0	0	0	0	0	0	0	0	0	0	0	0	0	0	0	0	0	3	0	0	0	0	0	0	0	0	0	0	0	0	0	0	0	0	0	0	0	0	0	0	0	0	79.1								8.88	25.8		238		4.93	0.39	3.8	0.49	38	138	4.1	64	98		30
0	1	40.69	0	0	0	0	0	0	0	0	0	0	0	0	0	0	90	88	100	66	80.6076	80	43.8569	6.6225	80.8757	0.081635	59.4937	140	132	153	96	122.949	122	126.228	11.2351	123.455	0.0907999	60.7595	0	0	0	0	0	0	0	0	0	0	0	0	0	0	0	0	0	0	0	0	0	0	0	0	0	0	0	0	0	0	0	1	0	0	0	0	0	0	0	0	1	0	0	0	0	0	0	0	0	0	0	0	0	0	0
0	0	52.6	1	0	0	0	0	0	0	2017-08-21	0	0	0	0	0	0	76	71	81	46	66.2432	67	49.5781	7.0412	66.6063	0.104846	62.1622	150	132	160	103	133.811	135	177.324	13.3163	134.454	0.098162	81.0811	1	0	0	0	0	0	0	0	0	0	0	0	0	1	0	0	0	0	0	0	0	0	0	0	0	0	0	0	0	0	1	0	0	0	0	0	0	0	0	0	0	0	0	0	0	0	0	0	0	0	0	0	0	0	0																																5.8
1	0	89.51	0	0	0	0	0	0	0	0	0	0	0	0	0	0	69	66	75	66	71.25	72	20.25	4.5	71.3565	0.0546963	50	145	144	154	136	144.75	144.5	54.25	7.3655	144.891	0.0440668	75	0	0	0	0	0	0	0	0	0	0	0	0	0	0	0	0	0	0	0	0	0	0	0	0	0	0	0	0	0	0	4	0	0	0	1	0	0	0	1	0	0	0	0	0	0	0	0	0	0	0	0	0	0	0	0	86.2	0.03	0.1	0.96			0.58	5.83	7.6	29.4		436		3.91	0.337																11.5
0	1	24.01	0	0	0	0	0	0	0	0	0	0	0	0	0	0	78	78	78	78	78	78			78	0		127	127	127	127	127	127			127	0		0	0	0	0	0	0	0	0	0	0	0	0	0	0	0	0	0	0	0	0	0	0	0	0	0	0	0	0	0	0	0	0	0	0	0	0	0	0	0	0	0	0	0	0	0	0	0	0	0	0	0	0	0	0	0
0	1	29.76	0	0	0	0	0	0	0	0	0	0	0	0	0	0	77	69	98	66	82.1064	83	44.445	6.6667	82.3709	0.0803275	59.5745	125	111	157	110	131.957	131	111.65	10.5665	132.371	0.0792184	70.2128	0	0	0	0	0	0	0	0	0	0	0	0	0	0	0	0	0	0	0	0	0	0	0	0	0	0	0	0	0	0	0	1	0	0	1	0	0	0	0	0	0	0	0	0	0	0	0	0	0	0	0	0	0	0	0																3.9		41.6	139.2	5.6	82.1	117										5
0	0	60.16	0	0	0	0	0	0	0	0	0	0	0	0	0	0	81	61	90	57	70.96	70.5	53.4269	7.3094	71.328	0.101972	60	144	116	184	107	129.94	126	225.323	15.0108	130.787	0.11436	76	0	0	0	0	0	0	0	0	0	0	0	0	0	0	0	0	0	0	0	0	0	0	0	0	0	0	0	0	0	0	2	0	0	1	0	0	0	0	0	0	0	0	0	0	0	0	0	0	0	0	0	0	0	0	0																		39.2			71.7		144		18	3
0	0	73.31	0	0	0	0	0	0	0	0	0	0	0	0	0	0	73	51	82	49	64.2289	65	48.7396	6.9814	64.6027	0.108038	51.8072	144	129	159	102	133.072	134	150.092	12.2512	133.628	0.0915081	69.8795	0	0	0	0	0	0	0	0	0	0	0	0	0	0	0	0	0	0	0	0	0	0	0	0	0	0	0	0	0	0	3	0	0	1	1	0	0	0	0	0	0	0	0	0	0	0	0	0	0	0	0	0	0	0	0																4.2			139	4.8		88
1	1	76.09	0	0	0	0	0	0	0	0	0	0	0	0	0	0	98	75	98	61	75.1429	73	129.81	11.3934	75.8796	0.140376	71.4286	176	135	176	117	134.286	129	398.905	19.9726	135.553	0.137699	57.1429	0	0	0	0	0	0	0	0	0	0	0	0	0	0	0	0	0	0	0	0	0	0	0	0	0	0	0	0	0	0	3	0	0	1	1	0	0	1	0	0	1	0	0	1	0	0	0	0	0	0	0	0	0	0	0	89.1		0.5	1.5	0.1		0.7	4.4	7.2	31.6		85		3.92		4.8	0.38	37.3	137	8.1	73.9	125	73		39	10	2.92	4.0627	1.04	6.43	12.4	5.6	7
0	0	53.09	0	0	0	0	0	0	0	0	0	0	0	0	0	0	85	70	109	65	83	84.5	94.3385	9.7128	83.5578	0.116132	42.4242	155	148	179	120	145.924	145	159.117	12.6142	146.46	0.0857859	66.6667	0	0	0	0	0	0	0	0	0	0	0	0	0	0	0	0	0	0	0	0	0	0	0	0	0	0	0	0	0	0	1	0	0	0	0	0	0	0	0	0	0	0	0	0	0	0	0	0	0	0	0	0	0	0	0																4.4			140	6.3		54											5.2
0	1	35.49	0	0	0	0	0	0	0	0	0	0	0	0	0	0	98	84	98	84	91	91	98	9.8995	91.2688	0.0769231	50	148	132	148	132	140	140	128	11.3137	140.228	0.0571429	50	0	0	0	0	0	0	0	0	0	0	0	0	0	0	0	0	0	0	0	0	0	0	0	0	0	0	0	0	0	0	0	0	0	0	0	0	0	0	0	0	0	0	0	0	0	0	0	0	0	0	0	0	0	0	0
0	1	42.11	0	0	0	0	0	0	0	0	0	0	0	0	0	0	94	84	94	77	84.9091	85	23.8909	4.8878	85.0369	0.0548865	63.6364	124	118	156	118	134.273	134	121.018	11.0008	134.682	0.0781162	90.9091	0	0	0	0	0	0	0	0	0	0	0	0	0	0	0	0	0	0	0	0	0	0	0	0	0	0	0	0	0	0	0	1	0	0	0	0	0	0	0	1	0	0	0	0	0	0	0	0	0	0	0	0	0	0	0																5.5			141	5.6		105
1	0	66.6	1	0	0	0	0	0	0	2005-06-17	0	0	0	0	0	0	80	61	90	61	81.8889	80	93.1111	9.6494	82.3927	0.111096	77.7778	150	135	169	135	151.444	150	138.528	11.7698	151.85	0.0732721	88.8889	0	0	0	0	0	0	0	0	0	0	0	0	0	0	0	0	0	0	0	0	0	0	0	0	0	0	0	0	0	0	2	1	0	1	1	0	1	0	0	1	0	0	0	0	0	0	0	0	0	0	0	0	0	0	0
0	1	64.96	0	0	0	0	0	0	0	0	0	0	0	0	0	0	67	60	83	50	67.1111	67	53.9119	7.3425	67.5042	0.10839	50	117	112	150	102	125.093	125.5	89.8592	9.4794	125.445	0.0750742	66.6667	0	0	0	0	0	0	0	0	0	0	0	0	0	0	0	0	0	0	0	0	0	0	0	0	0	0	0	0	0	0	2	0	0	0	0	0	0	1	0	1	0	0	1	0	0	0	0	1	0	0	0	1	0	0	0																5.1		42	142	7.7	73	111	66		32	12.4						8.9	9.2
0	1	61.61	0	0	0	0	0	0	0	0	0	0	0	0	0	0	60	67	87	48	64.9459	64	45.8874	6.774	65.2935	0.103595	51.3514	114	139	163	101	133.135	134.5	180.612	13.4392	133.803	0.10026	71.6216	0	0	0	0	0	0	0	0	0	0	0	0	0	0	0	0	0	0	0	0	0	0	0	0	0	0	0	0	0	0	2	0	0	1	0	0	0	0	0	1	0	0	0	1	0	0	0	1	0	0	0	0	0	0	0	66.7	0.07	0.17	1.85			0.53	4.2	6.8	20.8		351		6.16		4	0.3	44	144	4.2	77	93	55		11	10	0.64	3.1964	1.24	5.21	12.8		7.7
1	1	72.51	0	1	0	0	0	0	1	0	2013-03-09	0	0	0	0	2013-03-09	60	63	80	54	66.9688	69.5	49.5151	7.0367	67.3259	0.10342	53.125	100	121	140	96	116.188	120	147.383	12.1401	116.8	0.102842	71.875	0	0	0	0	0	0	0	0	0	0	0	0	0	0	0	0	0	0	0	0	0	0	0	0	0	0	0	0	0	0	3	0	0	0	0	0	0	0	1	0	0	0	0	0	0	0	0	0	0	0	0	0	0	0	0	95								6.4	32.8		238		4.05		4.43		37	140.25	5.55	59.73	101
0	0	64.02	0	0	0	0	0	0	0	0	0	0	0	0	0	0	75	63	90	56	66.629	65	44.6962	6.6855	66.9582	0.099527	46.7742	143	153	173	117	141.984	139	166.737	12.9127	142.56	0.0902083	70.9677	0	0	0	0	0	0	0	0	0	0	0	0	0	0	0	0	0	0	0	0	0	0	0	0	0	0	0	0	0	0	2	0	0	1	0	0	1	0	1	1	1	0	0	0	0	0	0	1	0	0	0	0	0	0	0																4		46	139	6.6	85	97	44			13						12.6
1	0	69.97	0	0	0	0	0	0	0	0	0	0	0	0	0	0	80	56	90	51	70.0357	70	82.4802	9.0819	70.6012	0.127338	67.8571	170	156	190	127	151.429	150	176.18	13.2733	151.988	0.0860742	71.4286	0	0	0	0	0	0	0	0	0	0	0	0	0	0	0	0	0	0	0	0	0	0	0	0	0	0	0	0	0	0	2	0	0	1	1	0	1	0	1	0	0	0	0	0	0	0	0	0	0	0	0	0	0	0	0
0	0	49.49	0	0	0	0	0	0	0	0	0	0	0	0	0	0	78	81	96	73	82.6452	82	39.7699	6.3063	82.8777	0.0750654	41.9355	135	145	177	133	148.774	145	146.114	12.0878	149.249	0.0799278	61.2903	0	0	0	0	0	0	0	0	0	0	0	0	0	0	0	0	0	0	0	0	0	0	0	0	0	0	0	0	0	0	0	0	0	0	0	0	0	0	0	0	0	0	0	0	0	0	0	0	0	0	0	0	0	0	0
1	1	73.22	0	0	0	0	0	0	0	0	0	0	0	0	0	0	76	71	91	55	74.9245	75	61.3019	7.8296	75.3248	0.103509	56.6038	127	141	173	98	133.623	131	257.624	16.0507	134.565	0.118981	79.2453	0	0	0	0	0	0	0	0	0	0	0	0	0	0	0	0	0	0	0	0	0	0	0	0	0	0	0	0	0	0	3	0	0	0	0	0	0	0	0	1	1	0	0	1	0	0	0	0	0	0	0	0	0	0	0																4.8		43	138	5	72	100	55	26	34	10						6.3
1	0	72.85	0	0	0	0	0	0	0	0	0	0	0	0	0	0	55	60	60	55	57.5	57.5	12.5	3.5355	57.5543	0.0434783	50	120	119	120	119	119.5	119.5	0.5	0.7071	119.501	0.0041841	0	0	0	0	0	0	0	0	0	0	0	0	0	0	0	0	0	0	0	0	0	0	0	0	0	0	0	0	0	0	0	3	0	0	0	0	0	0	0	0	0	0	0	0	0	0	0	0	0	0	0	0	0	0	0	0	96								7.4	31.9		250		3.28		4.56		35.23	137.92	7.63	79.17	72	1108		95	32.16					10.5
0	1	47.25	0	0	0	0	0	0	0	0	0	0	0	0	0	0	65	70	78	58	69.0317	69	16.5796	4.0718	69.1498	0.0585146	39.6825	110	121	144	97	114.54	114	70.1879	8.3778	114.841	0.0725606	66.6667	0	0	0	0	0	0	0	0	0	0	0	0	0	0	0	0	0	0	0	0	0	0	0	0	0	0	0	0	0	0	0	0	0	0	0	0	0	0	0	1	0	0	0	0	0	0	0	1	0	0	0	0	0	0	0																3.9			139	7.6		76										12.1
1	0	64.65	0	0	0	0	0	0	0	0	0	0	0	0	0	0	80	79	90	79	84.75	85	36.9167	6.0759	84.9132	0.0620872	50	140	138	140	130	137	139	22.6667	4.761	137.062	0.0300957	50	0	0	0	0	0	0	0	0	0	0	0	0	0	0	0	0	0	0	0	0	0	0	0	0	0	0	0	0	0	0	2	1	0	1	1	0	1	0	1	0	0	0	0	0	0	0	0	0	0	0	0	0	0	0	0	91.8	0.1	0.3	5.1			0.3	4.8	10.5	30.4		190		4.53		2.68		38.5	139.87	8.66	68.04	129	43		51	8.45					13.8		19.77
0	1	35.48	0	0	0	0	0	0	0	0	0	0	0	0	0	0	72	83	89	72	79.1667	79	50.9667	7.1391	79.4345	0.0823209	33.3333	117	132	151	117	130.833	131	141.367	11.8898	131.283	0.0829592	50	0	0	0	0	0	0	0	0	0	0	0	0	0	0	0	0	0	0	0	0	0	0	0	0	0	0	0	0	0	0	0	0	0	0	0	0	0	0	0	0	0	0	0	0	0	0	0	0	0	0	0	0	0	0	0	95.8	0	0.6	2			0.5	4.5	7.65	31.5		272		4.98		4.1		41	141	4.9	66	93	55	18	29	8					15.7		5.4
0	1	51.11	0	0	0	0	0	0	0	0	0	0	0	0	0	0	85	73	90	68	79.963	80	23.9601	4.8949	80.1071	0.0600704	37.037	117	112	152	106	124.519	123	98.1054	9.9048	124.897	0.078058	51.8519	0	0	0	0	0	0	0	0	0	0	0	0	0	0	0	0	0	0	0	0	0	0	0	0	0	0	0	0	0	0	1	0	0	0	0	0	0	0	0	0	0	0	0	0	0	0	0	0	0	0	0	0	0	0	0	63.9								8	20.9		235		5.71		4.1		42	140	4.7	71	79	75			8					11.9	7.3
0	1	21.58	0	0	0	0	0	0	0	0	0	0	0	0	0	0	53	61	65	53	60.8571	62	14.4762	3.8048	60.959	0.0578818	14.2857	103	94	115	94	107	109	57	7.5498	107.228	0.0653251	57.1429	0	0	0	0	0	0	0	0	0	0	0	0	0	0	0	0	0	0	0	0	0	0	0	0	0	0	0	0	0	0	0	0	0	0	0	0	0	0	0	0	0	0	0	0	0	0	0	0	0	0	0	0	0	0	0	85.2								5.6	28.7		185		5.67		3.9		45.9	136.9	6.1	76.8	100
1	0	71.8	0	0	0	0	0	0	0	0	0	0	0	0	0	0	66	55	68	49	59.1818	58	40.5636	6.369	59.4926	0.102609	54.5455	100	98	141	98	118.546	119	205.673	14.3413	119.332	0.115347	72.7273	0	0	0	0	0	0	0	0	0	0	0	0	0	0	0	0	0	0	0	0	0	0	0	0	0	0	0	0	0	0	3	0	0	0	0	0	0	0	0	0	0	0	0	0	0	0	0	0	0	0	0	0	0	0	0
0	0	48.4	0	0	0	0	0	0	0	0	0	0	0	0	0	0	75	78	101	58	78.0364	79	76.9616	8.7728	78.519	0.111392	65.4545	118	124	155	105	128.418	129	136.692	11.6915	128.94	0.0902113	78.1818	0	0	0	0	0	0	0	0	0	0	0	0	0	0	0	0	0	0	0	0	0	0	0	0	0	0	0	0	0	0	0	0	0	0	0	0	0	0	0	0	0	0	0	0	0	0	0	0	0	0	0	0	0	0	0
0	0	77.72	0	0	0	0	0	0	0	0	0	0	0	0	0	0	79	77	93	49	67.6418	67	97.2031	9.8592	68.3459	0.144664	71.6418	145	145	176	97	130.895	129	307.368	17.5319	132.047	0.132935	73.1343	0	0	0	0	0	0	0	0	0	0	0	0	0	0	0	0	0	0	0	0	0	0	0	0	0	0	0	0	0	0	3	0	0	0	1	0	0	0	0	0	0	0	0	0	0	0	0	0	0	0	0	0	0	0	0																4.1			141
0	1	37.33	0	0	0	0	0	0	0	0	0	0	0	0	0	0	70	85	105	66	81.8793	80.5	74.108	8.6086	82.3229	0.104227	65.5172	137	135	170	116	140.276	138.5	91.1857	9.5491	140.595	0.0674845	77.5862	0	0	0	0	0	0	0	0	0	0	0	0	0	0	0	0	0	0	0	0	0	0	0	0	0	0	0	0	0	0	0	0	0	1	1	0	0	0	0	0	0	0	0	0	0	0	0	0	0	0	0	0	0	0	0
0	0	40.03	0	0	0	0	0	0	0	0	0	0	0	0	0	0	60	82	87	58	71.217	71	29.2001	5.4037	71.4198	0.075518	51.8868	116	148	151	102	128.151	129	118.968	10.9072	128.61	0.0847099	70.7547	0	0	0	0	0	0	0	0	0	0	0	0	0	0	0	0	0	0	0	0	0	0	0	0	0	0	0	0	0	0	0	0	0	0	1	0	0	0	0	0	0	0	0	0	0	0	0	0	0	0	0	0	0	0	0
1	0	49.32	0	1	0	0	0	0	0	0	2018-01-09	0	0	0	0	0	80	69	91	61	77.0921	77.5	44.9381	6.7036	77.3792	0.0863816	57.8947	150	117	155	110	134.987	135	95.9332	9.7945	135.337	0.0720803	72.3684	0	0	0	0	0	0	0	0	0	0	0	0	0	0	0	0	0	0	0	0	0	0	0	0	0	0	0	0	0	0	0	1	0	0	0	0	0	0	0	1	1	0	0	0	0	0	0	0	0	0	0	0	0	0	0
0	0	41.77	0	0	0	0	0	0	0	0	0	0	0	0	0	0	70	75	79	52	68.4375	70	59.3508	7.7039	68.8563	0.110796	56.25	110	120	129	92	112.031	112	91.5796	9.5697	112.427	0.0840749	68.75	0	0	0	0	0	0	0	0	0	0	0	0	0	0	0	0	0	0	0	0	0	0	0	0	0	0	0	0	0	0	0	0	0	0	0	0	0	0	0	0	0	0	0	0	0	0	0	0	0	0	0	0	0	0	0	79.2	0	0.1	1.6			0.5	2.8	5	26.6		268		4.25																	11.3
0	0	17.57	0	0	0	0	0	0	0	0	0	0	0	0	0	0	54	52	59	52	55	54.5	8.6667	2.9439	55.0591	0.0463547	25	95	108	108	95	99.75	98	34.9167	5.909	99.8812	0.051302	50	0	0	0	0	0	0	0	0	0	0	0	0	0	0	0	0	0	0	0	0	0	0	0	0	0	0	0	0	0	0	0	0	0	0	0	0	0	0	0	0	0	0	0	0	0	0	0	0	0	0	0	0	0	0	0
0	0	60.73	0	0	0	0	0	0	0	0	0	0	0	0	0	0	58	66	99	52	63.9296	63	67.3521	8.2068	64.4468	0.127466	76.0563	112	126	170	107	139.028	140	230.256	15.1742	139.842	0.108373	81.6901	0	0	0	0	0	0	0	0	0	0	0	0	0	0	0	0	0	0	0	0	0	0	0	0	0	0	0	0	0	0	2	0	0	1	1	0	0	0	0	0	0	0	0	0	0	0	0	0	0	0	0	0	0	0	0
0	0	72.99	0	0	0	0	0	0	0	0	0	0	0	0	0	0	68	80	85	58	70.0408	69	42.915	6.551	70.3403	0.0925712	69.3878	138	159	177	105	135.918	135	261.702	16.1772	136.858	0.117801	73.4694	0	0	0	0	0	0	0	0	0	0	0	0	0	0	0	0	0	0	0	0	0	0	0	0	0	0	0	0	0	0	3	0	0	0	0	0	0	0	0	0	0	0	0	0	0	0	0	0	0	0	0	0	0	0	0
1	0	64.15	0	0	0	0	0	0	0	0	0	0	0	0	0	0	80	90	95	70	82.5	80	56.6667	7.5277	82.8213	0.0883478	43.75	140	150	150	110	131.875	132.5	166.25	12.8938	132.465	0.0946682	81.25	0	0	0	0	0	0	0	0	0	0	0	0	0	0	0	0	0	0	0	0	0	0	0	0	0	0	0	0	0	0	2	0	0	0	1	0	1	0	0	1	0	0	0	0	0	0	0	1	0	0	0	0	0	0	0																3.8		42	141	5.3	75	74										6.2
0	0	71.15	0	0	0	0	0	0	0	0	0	0	0	0	0	0	82	75	93	65	79.3939	79	50.9501	7.1379	79.7093	0.0892216	53.0303	147	124	166	101	137.485	138.5	226.284	15.0428	138.293	0.108582	66.6667	0	0	0	0	0	0	0	0	0	0	0	0	0	0	0	0	0	0	0	0	0	0	0	0	0	0	0	0	0	0	3	0	0	0	0	0	0	0	0	0	0	0	0	0	0	0	0	0	0	0	0	0	0	0	0
0	0	64.1	0	0	0	0	0	0	0	0	0	0	0	0	0	0	80	57	81	47	63.7119	63	61.9673	7.8719	64.1882	0.122504	57.6271	140	134	172	101	138.339	139	256.745	16.0233	139.248	0.11484	81.3559	0	0	0	0	0	1	0	0	0	0	0	0	0	0	0	0	0	0	0	0	0	0	0	0	0	0	0	0	0	0	2	0	0	1	0	0	0	1	0	1	0	0	0	0	0	0	0	1	0	0	0	0	0	0	0	96.5		0.1	1.36			0.27	1.67	3.4	32.8		143		4.01		5.1	0.31	47.4	142	6.9	83.6	66	65		33	7	1.66	2.5455	1.76	5.06	13.2	5.1
0	0	54.51	0	0	0	0	0	0	0	0	0	0	0	0	0	0	89	70	94	70	84.6	85	80.3	8.961	84.9788	0.0947398	60	138	107	157	107	132.4	134	331.3	18.2016	133.397	0.122961	80	0	0	0	0	0	0	0	0	0	0	0	0	0	0	0	0	0	0	0	0	0	0	0	0	0	0	0	0	0	0	1	1	0	1	1	0	1	0	0	1	0	0	0	0	0	0	0	0	0	0	0	0	0	0	0
0	1	54.61	0	0	0	0	0	0	0	0	0	0	0	0	0	0	80	93	93	80	84.6667	81	52.3333	7.2342	84.8725	0.069764	33.3333	143	163	163	143	152.333	151	101.333	10.0664	152.555	0.0539555	66.6667	0	0	0	0	0	0	0	0	0	0	0	0	0	0	0	0	0	0	0	0	0	0	0	0	0	0	0	0	0	0	1	1	0	0	0	0	0	0	0	1	0	0	0	0	0	0	0	1	0	0	0	0	0	0	0	88.4								8.5	30.3		562		4.37		5.3		42	142	5.4	75	72	107			11	0.89	3.6755	1.82	5.9	13.2	11.9
0	0	56.21	0	0	0	0	0	0	0	0	0	0	0	0	0	0	92	79	94	71	84.025	84	27.6147	5.255	84.1851	0.0617539	47.5	141	125	165	122	142.95	141.5	126.459	11.2454	143.381	0.0776771	72.5	0	0	0	0	0	0	0	0	0	0	0	0	0	0	0	0	0	0	0	0	0	0	0	0	0	0	0	0	0	0	1	0	0	0	1	0	0	0	0	0	0	0	0	0	0	0	0	0	0	0	0	0	0	0	0																5			139	4.7		68
0	0	59.78	0	0	0	0	0	0	0	0	0	0	0	0	0	0	97	78	97	59	74.898	75	66.0935	8.1298	75.3289	0.107432	69.3878	146	154	187	115	141.041	138	188.123	13.7158	141.693	0.0962496	85.7143	0	0	0	0	0	0	0	0	0	0	0	0	0	0	0	0	0	0	0	0	0	0	0	0	0	0	0	0	0	0	1	0	0	1	1	0	0	0	0	0	0	0	0	0	0	0	0	0	0	0	0	0	0	0	0																																6
1	0	82.5	0	0	0	0	0	0	0	0	0	0	0	0	0	0	53	77	78	47	62.1111	59.5	78.6928	8.8709	62.7065	0.138799	83.3333	155	179	179	107	146.167	148	443.088	21.0497	147.591	0.139954	72.2222	0	0	0	0	0	0	0	0	0	0	0	0	0	0	0	0	0	0	0	0	0	0	0	0	0	0	0	0	0	0	4	0	0	0	1	0	1	0	0	0	0	0	0	0	0	0	0	0	0	0	0	0	0	0	0																4.9			139	11.8		168					1.02			7.03		5.2	4.6
0	0	17.43	0	0	0	0	0	0	0	0	0	0	0	0	0	0	56	61	63	56	59	59	8	2.8284	59.0565	0.0437625	33.3333	107	95	107	90	98.3333	98.5	53.4667	7.3121	98.5596	0.0678813	83.3333	0	0	0	0	0	0	0	0	0	0	0	0	0	0	0	0	0	0	0	0	0	0	0	0	0	0	0	0	0	0	0	0	0	0	0	0	0	0	0	0	0	0	0	0	0	0	0	0	0	0	0	0	0	0	0
0	0	50.09	0	0	0	0	0	0	0	0	0	0	0	0	0	0	89	74	91	55	75.9796	77	64.0204	8.0013	76.3912	0.104228	61.2245	156	155	170	105	142.735	144	198.657	14.0946	143.415	0.0977339	77.551	0	0	0	0	0	0	0	0	0	0	0	0	0	0	0	0	0	0	0	0	0	0	0	0	0	0	0	0	0	0	1	1	0	1	0	0	0	0	0	1	0	0	0	0	0	0	0	0	0	0	0	0	0	0	0	69.3								11.4	22.1		730		4.34		4.2	0.54	39.7	139.4	5	80.1	88									9.6	7
1	1	68.03	0	1	0	0	0	1	0	0	2014-08-12	0	0	0	2014-08-12	0	82	59	95	59	76.4348	76.5	49.3179	7.0227	76.7497	0.0908738	50	162	110	162	110	136.304	136	148.661	12.1927	136.837	0.0884741	56.5217	0	0	0	0	0	0	0	0	0	0	0	0	0	0	0	0	0	0	0	0	0	0	0	0	0	0	0	0	0	0	2	1	0	0	0	0	1	0	0	0	1	0	0	1	0	0	0	0	0	0	0	0	0	0	0																4.8		41	135	5.3		126					1.63	2.4391	0.92	4.1		5.3
0	1	65.85	0	0	0	0	0	0	0	0	0	0	0	0	0	0	53	57	98	51	64.5616	64	67.4163	8.2107	65.0746	0.126303	67.1233	133	137	174	113	143.37	142	183.986	13.5642	144.001	0.0939593	78.0822	0	0	0	0	0	0	0	0	0	0	0	0	0	0	0	0	0	0	0	0	0	0	0	0	0	0	0	0	0	0	2	0	0	1	0	0	0	0	0	1	0	0	0	0	0	0	0	0	0	0	0	0	0	0	0	93	0	0.2	1.4			0.4	4.8	6.9	31.5		180		4.54		4		44	136	5.2	75	91	83		22	28.7	1.65	3.74	1.34	5.83	14.3	5.8	8.7
0	0	21.2	0	0	0	0	0	0	0	0	0	0	0	0	0	0	57	73	73	55	61.8	57	66.7	8.167	62.2302	0.118201	40	96	120	120	96	106	105	85.5	9.2466	106.322	0.0780229	80	0	0	0	0	0	0	0	0	0	0	0	0	0	0	0	0	0	0	0	0	0	0	0	0	0	0	0	0	0	0	0	0	0	0	0	0	0	0	0	0	0	0	0	0	0	0	0	0	0	0	0	0	0	0	0
1	1	64.41	1	1	0	0	0	1	0	2018-05-05	2012-12-17	0	0	0	2012-12-17	0	73	68	99	49	76.75	78	94.8786	9.7406	77.3486	0.125138	63.8889	148	145	181	133	156.639	156	177.094	13.3077	157.188	0.0837694	69.4444	0	0	0	0	0	0	0	0	0	0	0	0	0	0	0	0	0	0	0	0	0	0	0	0	0	0	0	0	0	0	2	0	0	0	0	1	0	1	0	0	1	0	0	1	0	0	0	0	0	0	0	0	0	0	0	93.9	0	0.2	1.9			0.3	3	15.4	31.7		243		3.12		5.1		39	146	6.1	66	108	41		23	8.4					9.9	6.1	5.3
0	1	61.83	0	0	0	0	0	0	0	0	0	0	0	0	0	0	66	67	67	66	66.5	66.5	0.5	0.7071	66.5019	0.0075188	0	169	166	169	166	167.5	167.5	4.5	2.1213	167.507	0.00895522	0	0	0	0	0	0	0	0	0	0	0	0	0	0	0	0	0	0	0	0	0	0	0	0	0	0	0	0	0	0	0	2	1	0	0	0	0	0	0	0	1	0	1	0	0	0	0	0	0	0	0	0	0	0	0	0																4.6		40	137	7	69	112					1.12	3.2009	1.19	4.9		15.5
0	0	42.83	0	0	1	0	0	0	0	0	0	2004-02-17	0	0	0	0	88	75	100	54	83.2553	84	82.8899	9.1044	83.7411	0.108185	59.5745	151	131	173	110	140.447	138	186.861	13.6697	141.096	0.0962892	78.7234	0	0	0	0	0	0	0	0	0	0	0	0	0	0	0	0	0	0	0	0	0	0	0	0	0	0	0	0	0	0	0	1	0	1	0	0	0	0	0	0	0	0	0	1	0	0	0	0	0	0	0	0	0	0	0
0	0	43.73	0	0	0	0	0	0	0	0	0	0	0	0	0	0	83	89	99	68	84.1636	84	47.5098	6.8927	84.4403	0.0811489	60	148	156	191	115	153.636	152	246.828	15.7108	154.423	0.101326	70.9091	0	0	0	0	0	0	0	0	0	0	0	0	0	0	0	0	0	0	0	0	0	0	0	0	0	0	0	0	0	0	0	0	0	1	1	0	0	0	0	0	0	0	0	0	0	0	0	0	0	0	0	0	0	0	0																4.7	0.26		139	3.6		54					1.45			4.78		7
0	0	68.58	0	0	0	0	0	0	0	0	0	0	0	0	0	0	80	73	95	55	78.4433	79	81.6452	9.0358	78.9567	0.114593	61.8557	140	140	176	99	137.392	137	167.449	12.9402	137.994	0.093698	68.0412	0	0	0	0	0	0	0	0	0	0	0	0	0	0	0	0	0	0	0	0	0	0	0	0	0	0	0	0	0	0	2	1	0	1	0	0	1	0	1	1	0	0	0	0	0	0	0	0	0	0	0	0	0	0	0
0	0	64.64	0	0	0	0	0	0	0	0	0	0	0	0	0	0	80	74	90	50	67.6571	69	86.9242	9.3233	68.2874	0.136815	61.4286	150	128	165	102	134.829	132.5	180.492	13.4347	135.487	0.0989287	71.4286	0	0	0	0	0	0	0	0	0	0	0	0	0	0	0	0	0	0	0	0	0	0	0	0	0	0	0	0	0	0	2	0	0	1	0	0	0	0	0	0	0	0	0	0	0	0	0	0	0	0	0	0	0	0	0
0	0	61.62	1	0	0	0	0	0	0	2018-09-19	0	0	0	0	0	0	65	67	87	51	70.6042	70.5	89.0953	9.439	71.2193	0.13229	79.1667	154	143	192	122	142.5	140.5	137.064	11.7074	142.97	0.0812971	70.8333	0	0	0	0	0	0	0	0	0	0	0	0	0	0	0	0	0	0	0	0	0	0	0	0	0	0	0	0	0	0	2	0	0	1	1	0	0	0	0	0	1	0	0	1	0	0	0	0	0	0	0	0	0	0	0																4.1		43	143	6.3	73	91	117		26	9.1	1.68	2.7164	1.54	5.02			4.9
1	1	55.36	0	1	0	0	0	0	0	0	2016-02-19	0	0	0	0	0	70	70	92	62	78.8065	79	75.4946	8.6888	79.2686	0.108462	61.2903	110	140	154	101	133.452	136	222.989	14.9328	134.258	0.110077	70.9677	0	0	0	0	0	0	0	0	0	0	0	0	0	0	0	0	0	0	0	0	0	0	0	0	0	0	0	0	0	0	1	0	0	0	0	0	0	0	0	0	0	0	0	0	0	0	0	0	0	0	0	0	0	0	0																4.1			142	5.2		99
0	1	60.55	0	0	0	0	0	0	0	0	0	0	0	0	0	0	80	64	109	62	80.4194	80	78.8766	8.8812	80.903	0.109841	61.2903	140	113	196	109	144.215	140	256.692	16.0216	145.093	0.110496	77.4194	0	0	0	0	0	0	0	0	0	0	0	0	0	0	0	0	0	0	0	0	0	0	0	0	0	0	0	0	0	0	2	1	0	1	0	0	1	0	0	0	0	0	0	0	0	0	0	0	0	0	0	0	0	0	0
0	0	45.9	0	0	0	0	0	0	0	0	0	0	0	0	0	0	74	82	90	50	78.3478	80	45.4319	6.7403	78.6309	0.0850904	52.1739	155	169	169	110	145.543	146	158.92	12.6064	146.077	0.0856691	73.913	0	0	0	0	0	0	0	0	0	0	0	0	0	0	0	0	0	0	0	0	0	0	0	0	0	0	0	0	0	0	0	0	0	1	1	0	0	0	1	0	0	0	0	0	0	0	0	0	0	0	0	0	0	0	0																4.4			138.3	4.1		86					0.98	2.0945	1.78	4.32
0	0	46.8	0	0	0	0	0	0	0	0	0	0	0	0	0	0	63	57	65	45	55.4222	55	19.9768	4.4695	55.5982	0.0797441	42.2222	127	107	127	93	106.622	107	62.604	7.9123	106.909	0.0733793	57.7778	0	0	0	0	0	0	0	0	0	0	0	0	0	0	0	0	0	0	0	0	0	0	0	0	0	0	0	0	0	0	0	0	0	0	0	0	0	0	0	0	0	0	0	0	0	0	0	0	0	0	0	0	0	0	0																																5.7
1	0	76.57	0	1	0	0	0	0	0	0	2011-06-21	0	0	0	0	0	80	70	90	64	74.8	74	40.5744	6.3698	75.064	0.0840866	50	130	110	160	100	131.1	132	262.349	16.1972	132.072	0.121994	77.5	0	0	0	0	0	0	0	0	0	0	0	0	0	0	0	0	0	0	0	0	0	0	0	0	0	0	0	0	0	0	3	0	0	1	0	1	0	0	0	0	0	0	0	0	0	0	0	0	0	0	0	0	0	0	0
0	0	55.55	0	0	0	0	0	0	0	0	0	0	0	0	0	0	70	76	94	69	79.6346	80	26.739	5.171	79.8007	0.0646208	50.9615	130	131	149	110	129	130	78.4078	8.8548	129.301	0.0683112	64.4231	0	0	0	0	0	0	0	0	0	0	0	0	0	0	0	0	0	0	0	0	0	0	0	0	0	0	0	0	0	0	1	0	0	0	0	0	0	0	0	1	0	0	0	0	0	0	0	0	0	0	0	0	0	0	0																5.1		41	144	5.2	76	67	54		18	9.5	0.94	3.7627	1.71	5.9		8.8	8.5
0	0	79.95	0	0	0	0	0	0	0	0	0	0	0	0	0	0	76	73	85	52	65.5641	64	77.726	8.8162	66.1391	0.132732	58.9744	148	130	166	114	141.103	139	214.673	14.6517	141.842	0.102498	82.0513	0	0	0	0	0	0	0	0	0	0	0	0	0	0	0	0	0	0	0	0	0	0	0	0	0	0	0	0	0	0	3	0	0	1	0	0	0	0	0	0	0	0	0	0	0	0	0	0	0	0	0	0	0	0	0
0	1	54.21	0	0	0	0	0	0	0	0	0	0	0	0	0	0	80	82	96	62	80	80	46	6.7823	80.2777	0.0834005	61.2903	140	136	159	108	135.032	133	147.499	12.1449	135.56	0.0884783	80.6452	0	0	0	0	0	0	0	0	0	0	0	0	0	0	0	0	0	0	0	0	0	0	0	0	0	0	0	0	0	0	1	0	0	0	0	0	0	0	0	0	0	0	0	0	0	0	0	0	0	0	0	0	0	0	0
0	0	65.58	0	0	0	0	0	0	0	0	0	0	0	0	0	0	80	57	107	44	67.4458	69	97.2745	9.8628	68.1545	0.145349	48.1928	133	128	169	104	139.132	137	153.19	12.377	139.675	0.0884207	68.6747	0	0	0	0	0	0	0	0	0	0	0	0	0	0	0	0	0	0	0	0	0	0	0	0	0	0	0	0	0	0	2	0	0	0	0	0	0	0	0	0	0	0	0	0	0	0	0	0	0	0	0	0	0	0	0																4.7	0.44	42	138	7		75
0	0	65.53	0	0	0	0	0	0	0	0	0	0	0	0	0	0	70	64	100	48	73.9121	73	101.103	10.055	74.5854	0.135291	52.7473	150	131	228	120	152.275	150	383.024	19.571	153.513	0.127816	74.7253	0	0	0	0	0	0	0	0	0	0	0	0	0	0	0	0	0	0	0	0	0	0	0	0	0	0	0	0	0	0	2	0	0	1	0	0	1	0	0	0	0	0	0	0	0	0	0	0	0	0	0	0	0	0	0
1	0	64.42	0	1	0	0	0	1	0	0	2012-07-26	0	0	0	2012-07-26	0	93	70	98	66	77	75	73.875	8.5951	77.4502	0.108291	64.7059	147	130	180	108	140.059	141	238.184	15.4332	140.857	0.106901	82.3529	0	0	0	0	0	0	0	0	0	0	0	0	0	0	0	0	0	0	0	0	0	0	0	0	0	0	0	0	0	0	2	1	0	1	0	0	0	0	0	0	0	0	0	0	0	0	0	0	0	0	0	0	0	0	0
0	1	69.73	0	0	0	0	0	0	0	0	0	0	0	0	0	0	76	54	94	49	73.5306	75	100.046	10.0023	74.194	0.134634	59.1837	156	147	199	129	158.694	157	254.467	15.952	159.477	0.0994897	79.5918	0	0	0	0	0	0	0	0	0	0	0	0	0	0	0	0	0	0	0	0	0	0	0	0	0	0	0	0	0	0	2	0	0	0	1	0	0	0	0	0	0	0	0	0	0	0	0	0	0	0	0	0	0	0	0
0	0	79.53	0	0	0	0	0	0	0	0	0	0	0	0	0	0	78	56	86	50	69.5172	70	56.6326	7.5255	69.9211	0.107942	51.1494	147	101	181	95	131.828	132	225.542	15.0181	132.675	0.113594	79.8851	0	0	0	0	0	0	0	0	0	0	0	0	0	0	0	0	0	0	0	0	0	0	0	0	0	0	0	0	0	0	3	0	0	0	0	0	0	0	0	0	0	0	0	0	0	0	0	0	0	0	0	0	0	0	0
0	1	55	0	0	0	0	0	0	0	0	0	0	0	0	0	0	94	71	98	64	78.0345	77	66.6655	8.1649	78.4531	0.103726	55.1724	158	115	162	95	131.569	129	271.758	16.4851	132.58	0.124211	70.6897	0	0	0	0	0	0	0	0	0	0	0	0	0	0	0	0	0	0	0	0	0	0	0	0	0	0	0	0	0	0	1	1	0	0	0	0	0	0	0	1	0	0	0	0	0	0	0	1	0	0	0	0	0	0	0																4.5			140	4.3		94
0	0	20.01	0	0	0	0	0	0	0	0	0	0	0	0	0	0	60	64	69	55	61.7273	62	21.2182	4.6063	61.8833	0.0711509	54.5455	99	99	127	99	112.273	113	66.2182	8.1375	112.54	0.0691064	72.7273	0	0	0	0	0	0	0	0	0	0	0	0	0	0	0	0	0	0	0	0	0	0	0	0	0	0	0	0	0	0	0	0	0	0	0	0	0	0	0	0	0	0	0	0	0	0	0	0	0	0	0	0	0	0	0
0	1	41.35	0	0	0	0	0	0	0	0	0	0	0	0	0	0	91	72	94	64	79.9194	79	45.4852	6.7443	80.1988	0.0837051	66.129	137	130	143	100	125.371	126.5	89.0241	9.4353	125.72	0.0746493	74.1935	0	0	0	0	0	0	0	0	0	0	0	0	0	0	0	0	0	0	0	0	0	0	0	0	0	0	0	0	0	0	0	0	0	1	0	0	0	0	0	0	0	0	0	1	0	0	0	0	0	0	0	0	0	0	0																4.09			141.1	4.9		97
0	1	70.43	0	0	0	0	1	0	0	0	0	0	0	2008-03-20	0	0	87	50	87	50	68.5	68.5	684.5	26.163	70.9542	0.270073	50	163	132	163	132	147.5	147.5	480.5	21.9203	148.312	0.105085	50	0	0	0	0	0	0	0	0	0	0	0	0	0	0	0	0	0	0	0	0	0	0	0	0	0	0	0	0	0	0	3	0	0	0	1	0	0	1	0	0	0	0	0	0	0	0	0	0	0	0	0	0	0	0	0	93.4	0.1	0.1	1.2			0.6	10.8	12.8	31.1		304		5.12		5.1	0.36	44	137	7.1	76	106	98		26	8					15.9		6.3
0	0	54.03	0	0	0	0	0	0	0	0	0	0	0	0	0	0	88	75	91	55	77.4805	77	53.2529	7.2975	77.819	0.0935708	61.039	128	127	158	105	127.61	128	140.136	11.8379	128.151	0.0921615	75.3247	0	0	0	0	0	0	0	0	0	0	0	0	0	0	0	0	0	0	0	0	0	0	0	0	0	0	0	0	0	0	1	0	0	1	0	0	0	0	0	0	1	0	0	1	0	0	0	0	0	0	0	0	0	0	0																																5
1	1	81.27	0	0	0	0	0	0	0	0	0	0	0	0	0	0	60	49	78	49	61.4	61	62.8842	7.93	61.8846	0.125882	60	137	91	150	87	111.4	104.5	383.621	19.5862	113.024	0.171367	90	0	0	0	0	0	0	0	0	0	0	0	0	0	0	0	0	0	0	0	0	0	0	0	0	0	0	0	0	0	0	4	0	0	0	0	0	0	0	0	0	0	0	0	0	0	0	0	0	0	0	0	0	0	0	0	93.9								9.5	31.2		262		4.7	0.442	3.8	0.31	43	139	4.2	75	98		17
0	0	42.78	0	0	0	0	0	0	0	0	0	0	0	0	0	0	64	69	96	60	74.9767	75	74.8328	8.6506	75.4626	0.114028	48.8372	110	103	148	103	123.419	122	95.392	9.7669	123.796	0.0782106	65.1163	0	0	0	0	0	0	0	0	0	0	0	0	0	0	0	0	0	0	0	0	0	0	0	0	0	0	0	0	0	0	0	0	0	0	0	0	0	0	0	0	1	0	0	0	0	0	0	0	0	0	0	0	0	0	0																4.2	0.43	45	138	5.1	75	80		20								6.7
1	0	69.85	1	0	0	0	0	0	0	2019-05-10	0	0	0	0	0	0	95	80	95	46	68.2703	68	81.9249	9.0512	68.8516	0.130776	62.1622	195	160	195	114	142.892	141	265.543	16.2955	143.793	0.112489	75.6757	0	0	0	0	0	0	0	0	0	0	0	0	0	0	0	0	0	0	0	0	0	0	0	0	0	0	0	0	0	0	2	0	0	0	1	0	0	0	0	0	0	0	0	0	0	0	0	0	0	0	0	0	0	0	0																4.6		33.9	141	6.5	74.7	59	80		41	6	1.47			6.6			7.6
0	0	53.76	0	0	0	0	0	0	0	0	0	0	0	0	0	0	85	61	96	54	77.6707	80	87.0878	9.3321	78.2226	0.119414	62.1951	130	124	176	106	136.463	137.5	241.066	15.5263	137.333	0.113081	70.7317	0	0	0	0	0	0	0	0	0	0	0	0	0	0	0	0	0	0	0	0	0	0	0	0	0	0	0	0	0	0	1	0	0	0	1	0	0	0	0	0	0	0	0	0	0	0	0	0	0	0	0	0	0	0	0
0	1	58.52	0	0	0	0	0	0	0	0	0	0	0	0	0	0	62	75	83	39	70.2903	70	61.4796	7.8409	70.7123	0.109736	61.2903	107	141	147	107	128.806	129	130.028	11.403	129.294	0.0870884	80.6452	0	0	0	0	0	0	0	0	0	0	0	0	0	0	0	0	0	0	0	0	0	0	0	0	0	0	0	0	0	0	1	0	0	0	0	0	0	0	0	0	0	0	0	0	0	0	0	0	0	0	0	0	0	0	0																		42.9			77.8		48		30	13
0	1	54.29	0	0	0	0	0	0	0	0	0	0	0	0	0	0	62	56	85	53	70	71	82.2273	9.0679	70.5719	0.128094	60	136	141	156	118	134.089	134	93.9919	9.6949	134.431	0.0714945	75.5556	0	0	0	0	0	0	0	0	0	0	0	0	0	0	0	0	0	0	0	0	0	0	0	0	0	0	0	0	0	0	1	0	0	0	0	0	0	0	0	0	1	0	0	1	0	0	0	0	0	0	0	0	0	0	0																											1.44	2.7455	1.35	4.75		5.9
0	1	73.79	0	0	0	0	0	0	0	0	0	0	0	0	0	0	80	74	98	63	79.4444	78	113.673	10.6618	80.1173	0.130423	72.2222	143	160	169	109	145.722	146.5	272.212	16.4989	146.602	0.110031	72.2222	0	0	0	0	0	0	0	0	0	0	0	0	0	0	0	0	0	0	0	0	0	0	0	0	0	0	0	0	0	0	3	0	0	0	1	0	1	0	0	0	1	0	0	0	0	0	0	0	0	0	0	0	0	0	0
0	1	61.58	0	0	0	0	0	0	0	0	0	0	0	0	0	0	69	63	91	56	70.809	69	69.3836	8.3297	71.2918	0.116973	41.573	132	125	180	114	141.708	140	217.845	14.7596	142.466	0.103568	74.1573	0	0	0	0	0	0	0	0	0	0	0	0	0	0	0	0	0	0	0	0	0	0	0	0	0	0	0	0	0	0	2	1	0	0	1	0	0	0	0	0	0	0	0	0	0	0	0	0	0	0	0	0	0	0	0	88								5.6	30.3		143		4.68	0.412	4.4	0.48	43	138	6.9	72	97	43	24	20	17	1.3			5.5	14.2	5.3
0	0	43.27	0	0	0	0	0	0	0	0	0	0	0	0	0	0	73	67	90	44	69.2381	68.5	106.111	10.301	69.9912	0.147889	78.5714	143	134	158	113	133.095	132	123.678	11.121	133.554	0.0830582	69.0476	0	0	0	0	0	0	0	0	0	0	0	0	0	0	0	0	0	0	0	0	0	0	0	0	0	0	0	0	0	0	0	0	0	0	0	0	0	0	0	0	0	0	0	0	0	0	0	0	0	0	0	0	0	0	0
0	1	31.32	0	0	0	0	0	0	0	0	0	0	0	0	0	0	76	88	110	62	87.4912	88	119.04	10.9105	88.1571	0.123606	75.4386	136	138	196	101	147.965	149	315.106	17.7512	149.007	0.118912	80.7018	0	0	0	0	0	0	0	0	0	0	0	0	0	0	0	0	0	0	0	0	0	0	0	0	0	0	0	0	0	0	0	0	0	0	0	0	0	0	0	0	0	0	0	0	0	0	0	0	0	0	0	0	0	0	0																4.2		40	140	4.5	76	74	101			9	4.14	3.3082	1.21	6.4		6.1
1	1	59.88	0	0	0	0	0	0	0	0	0	0	0	0	0	0	74	74	74	74	74	74			74	0		153	153	153	153	153	153			153	0		0	0	0	0	0	0	0	0	0	0	0	0	0	0	0	0	0	0	0	0	0	0	0	0	0	0	0	0	0	0	1	0	0	0	0	0	0	0	0	0	0	0	0	0	0	0	0	0	0	0	0	0	0	0	0
1	1	37.3	0	0	0	0	0	0	0	0	0	0	0	0	0	0	90	84	90	53	79.625	79	54.5	7.3824	79.9558	0.0912546	37.5	140	142	158	105	137.688	138	117.061	10.8194	138.099	0.0773422	71.875	0	0	0	0	0	0	0	0	0	0	0	0	0	0	0	0	0	0	0	0	0	0	0	0	0	0	0	0	0	0	0	0	0	0	0	0	0	0	0	0	0	0	0	0	0	0	0	0	0	0	0	0	0	0	0																																5.1
1	1	41.96	0	0	0	0	0	0	0	0	0	0	0	0	0	0	70	76	80	60	73.5833	74.5	35.5379	5.9614	73.8044	0.0775661	58.3333	120	146	146	110	126.083	127	83.3561	9.13	126.386	0.0693293	83.3333	0	0	0	0	0	0	0	0	0	0	0	0	0	0	0	0	0	0	0	0	0	0	0	0	0	0	0	0	0	0	0	0	0	0	0	0	0	0	0	1	1	0	0	0	0	0	0	1	0	0	0	0	0	0	0																5		50	140	6.1	84	95	116		79	10.5							9.8
0	0	67.62	0	0	0	0	0	0	0	0	0	0	0	0	0	0	70	49	90	49	70.2821	71	85.2701	9.2342	70.8784	0.130543	50	120	133	172	116	137.679	137	135.649	11.6469	138.165	0.0840499	70.5128	0	0	0	0	0	0	0	0	0	0	0	0	0	0	0	0	0	0	0	0	0	0	0	0	0	0	0	0	0	0	2	0	0	0	0	0	0	0	0	0	0	0	0	0	0	0	0	0	0	0	0	0	0	0	0
0	0	54.26	0	0	0	0	0	0	0	0	0	0	0	0	0	0	85	70	90	70	82	85	82.5	9.083	82.4015	0.0990736	80	120	130	130	110	124	130	80	8.9443	124.258	0.0645161	60	0	0	0	0	0	0	0	0	0	0	0	0	0	0	0	0	0	0	0	0	0	0	0	0	0	0	0	0	0	0	1	0	0	0	1	0	0	0	0	0	0	0	0	0	0	0	0	0	0	0	0	0	0	0	0
0	1	59.74	0	1	0	0	0	1	0	0	2018-11-17	0	0	0	2018-11-17	0	76	65	100	52	81.7549	84	100.464	10.0232	82.3611	0.121998	54.902	150	150	170	119	143.294	142	130.447	11.4214	143.744	0.079314	75.4902	0	0	0	0	0	0	0	0	0	0	0	0	0	0	0	0	0	0	0	0	0	0	0	0	0	0	0	0	0	0	1	0	0	1	0	0	0	0	0	0	0	0	0	1	0	0	0	0	0	0	0	0	0	0	0																3.2	0.21	43	143	5.3	70	77	119		38	21.7						8.9	6.5
0	0	51.96	0	0	0	0	0	0	0	0	0	0	0	0	0	0	84	68	91	67	79.8269	81	24.3028	4.9298	79.9761	0.0611592	38.4615	159	142	180	124	142.019	139	134.137	11.5817	142.482	0.0807626	73.0769	0	0	0	0	0	0	0	0	0	0	0	0	0	0	0	0	0	0	0	0	0	0	0	0	0	0	0	0	0	0	1	0	0	0	0	0	0	0	0	0	0	0	0	0	0	0	0	0	0	0	0	0	0	0	0
0	0	23.6	0	0	0	0	0	0	0	0	0	0	0	0	0	0	60	50	60	50	55	55	50	7.0711	55.2268	0.0909091	50	95	97	97	95	96	96	2	1.4142	96.0052	0.0104167	0	0	0	0	0	0	0	0	0	0	0	0	0	0	0	0	0	0	0	0	0	0	0	0	0	0	0	0	0	0	0	0	0	0	0	0	0	0	0	0	0	0	0	0	0	0	0	0	0	0	0	0	0	0	0	0
1	0	61.52	0	0	0	0	0	0	0	0	0	0	0	0	0	0	70	70	90	59	72.4184	72	29.7304	5.4526	72.6213	0.0749073	48.9796	110	126	166	100	128.418	130	191.236	13.8288	129.153	0.107135	79.5918	0	0	0	0	0	0	0	0	0	0	0	0	0	0	0	0	0	0	0	0	0	0	0	0	0	0	0	0	0	0	2	0	0	0	0	0	0	0	0	1	0	0	0	0	0	0	0	0	0	0	0	0	0	0	0
1	0	83.39	0	0	0	0	0	0	0	0	0	0	0	0	0	0	64	58	94	46	62.6923	60	101.341	10.0669	63.4647	0.157457	69.2308	114	110	160	94	111.385	108	207.286	14.3974	112.276	0.126749	88.4615	0	0	0	0	0	0	0	0	0	0	0	0	0	0	0	0	0	0	0	0	0	0	0	0	0	0	0	0	0	0	4	0	0	1	1	0	0	0	0	0	0	0	0	0	0	0	0	0	0	0	0	0	0	0	0																4.7		43	144	5.9	78	91		29
0	1	54.25	0	0	0	0	0	0	0	0	0	0	0	0	0	0	90	85	110	56	78.8043	78	93.3679	9.6627	79.3881	0.121948	63.0435	140	135	173	104	133.054	130	214.448	14.644	133.849	0.109461	67.3913	0	0	0	0	0	0	0	0	0	0	0	0	0	0	0	0	0	0	0	0	0	0	0	0	0	0	0	0	0	0	1	0	0	1	1	0	0	0	0	0	0	0	0	0	0	0	0	0	0	0	0	0	0	0	0
0	0	62.92	0	0	0	0	0	0	0	0	0	0	0	0	0	0	86	89	94	74	85.5556	86	34.2778	5.8547	85.7334	0.0645181	66.6667	113	164	175	113	150.333	154	361.5	19.0132	151.398	0.11924	77.7778	0	0	0	0	0	0	0	0	0	0	0	0	0	0	0	0	0	0	0	0	0	0	0	0	0	0	0	0	0	0	2	0	0	0	0	0	0	0	0	0	0	0	0	0	0	0	0	0	0	0	0	0	0	0	0
0	1	71.84	0	0	0	0	0	0	0	0	0	0	0	0	0	0	82	73	86	52	67.8916	68	51.3174	7.1636	68.2639	0.104878	59.0361	147	129	156	100	125.819	126	126.906	11.2653	126.317	0.0889942	61.4458	0	0	0	0	0	0	0	0	0	0	0	0	0	0	0	0	0	0	0	0	0	0	0	0	0	0	0	0	0	0	3	0	0	0	0	0	0	0	1	1	0	0	0	0	0	0	0	1	0	0	0	0	0	0	0
1	1	82.5	0	0	0	0	0	0	0	0	0	0	0	0	0	0	71	71	71	71	71	71			71	0		121	121	121	121	121	121			121	0		0	0	0	0	0	0	0	0	0	0	0	0	0	0	0	0	0	0	0	0	0	0	0	0	0	0	0	0	0	0	4	0	0	0	0	0	0	1	1	0	0	0	0	0	0	0	0	0	0	0	0	0	0	0	0	94.8	0	0.2	1.1			0.4	3.2	4.84	31.2		172		4.11		3.9			141.1	7.42		87									12.8
0	0	49.84	0	0	0	0	0	0	0	0	0	0	0	0	0	0	100	80	100	63	77.8571	77	44.8084	6.6939	78.1375	0.0849471	42.8571	154	130	154	104	125	125.5	132.829	11.5252	125.518	0.091097	78.5714	0	0	0	0	0	0	0	0	0	0	0	0	0	0	0	0	0	0	0	0	0	0	0	0	0	0	0	0	0	0	0	0	0	0	1	0	0	0	0	0	0	0	0	0	0	0	0	0	0	0	0	0	0	0	0																5			142	3.9		66
0	0	45.44	0	0	0	0	0	0	0	0	0	0	0	0	0	0	81	66	94	57	75.875	76	55.6551	7.4602	76.2363	0.0977062	62.5	148	125	162	106	135.562	136	127.262	11.281	136.025	0.0826948	75	0	0	0	0	0	0	0	0	0	0	0	0	0	0	0	0	0	0	0	0	0	0	0	0	0	0	0	0	0	0	0	0	0	0	0	0	0	0	0	0	0	0	0	0	0	0	0	0	0	0	0	0	0	0	0
0	0	54.52	0	0	0	0	0	0	0	0	0	0	0	0	0	0	80	82	91	38	77.0349	79	55.1399	7.4256	77.3878	0.095831	55.814	110	119	153	90	123.954	123.5	140.492	11.8529	124.512	0.0950664	77.907	0	0	0	0	0	0	0	0	0	0	0	0	0	0	0	0	0	0	0	0	0	0	0	0	0	0	0	0	0	0	1	0	0	1	1	0	0	0	0	0	0	0	0	0	0	0	0	0	0	0	0	0	0	0	0
0	0	54.62	0	0	0	0	0	0	0	0	0	0	0	0	0	0	70	86	86	70	77.25	80	22.7333	4.7679	77.3878	0.0597611	37.5	120	143	153	120	136.625	139.5	111.717	10.5696	137.008	0.0749056	75	0	0	0	0	0	0	0	0	0	0	0	0	0	0	0	0	0	0	0	0	0	0	0	0	0	0	0	0	0	0	1	0	0	0	0	0	0	0	0	0	0	0	0	0	0	0	0	0	0	0	0	0	0	0	0	87.7								5.3	29.7		267		4.53		3.7			143	3.4		76
1	0	63.61	0	0	0	0	0	0	0	0	0	0	0	0	0	0	84	83	86	66	77.6364	80	45.2545	6.7271	77.9009	0.082617	36.3636	142	138	150	126	137.909	138	61.6909	7.8544	138.112	0.0543027	63.6364	0	0	0	0	0	0	0	0	0	0	0	0	0	0	0	0	0	0	0	0	0	0	0	0	0	0	0	0	0	0	2	0	0	0	0	0	0	0	0	0	0	0	0	0	0	0	0	0	0	0	0	0	0	0	0
0	0	55.5	0	0	0	0	0	0	0	0	0	0	0	0	0	0	61	71	81	44	68.8133	70	45.9647	6.7797	69.1421	0.0978644	61.3333	116	137	145	95	118.627	119	130.318	11.4157	119.167	0.0955885	69.3333	0	0	0	0	0	0	0	0	0	0	0	0	0	0	0	0	0	0	0	0	0	0	0	0	0	0	0	0	0	0	1	0	0	0	0	0	0	0	0	0	0	0	0	0	0	0	0	0	0	0	0	0	0	0	0
1	0	75.52	0	0	0	0	0	0	0	0	0	0	0	0	0	0	70	61	84	59	69.6667	70	66.25	8.1394	70.088	0.110152	55.5556	139	118	152	118	132.778	131	89.6944	9.4707	133.078	0.0672483	66.6667	0	0	0	0	0	0	0	0	0	0	0	0	0	0	0	0	0	0	0	0	0	0	0	0	0	0	0	0	0	0	3	0	0	1	1	0	0	0	0	0	0	0	0	0	0	0	0	0	0	0	0	0	0	0	0
0	0	65.97	0	0	0	0	0	0	0	0	0	0	0	0	0	0	62	69	90	46	73.6364	72	154.489	12.4293	74.6466	0.166216	66.6667	147	141	181	116	143.424	143	218.002	14.7649	144.159	0.101374	66.6667	0	0	0	0	0	0	0	0	0	0	0	0	0	0	0	0	0	0	0	0	0	0	0	0	0	0	0	0	0	0	2	0	0	0	0	0	0	0	0	0	0	0	0	0	0	0	0	0	0	0	0	0	0	0	0	96.1								9.3	31.8		310		4.09
0	0	68.89	0	0	0	0	0	0	0	0	0	0	0	0	0	0	73	70	76	66	71.4	72	13.8	3.7148	71.4773	0.0465357	20	153	118	153	118	133.6	135	166.8	12.9151	134.099	0.0864642	80	0	0	0	0	0	0	0	0	0	0	0	0	0	0	0	0	0	0	0	0	0	0	0	0	0	0	0	0	0	0	2	0	0	0	0	0	0	0	0	0	0	0	0	0	0	0	0	0	0	0	0	0	0	0	0
0	0	41.47	0	0	0	0	0	0	0	0	0	0	0	0	0	0	57	72	80	57	66.1111	63	82.3611	9.0753	66.6625	0.129423	55.5556	107	123	138	107	121.222	120	91.1944	9.5496	121.556	0.0742721	55.5556	0	0	0	0	0	0	0	0	0	0	0	0	0	0	0	0	0	0	0	0	0	0	0	0	0	0	0	0	0	0	0	0	0	0	0	0	0	0	0	0	0	0	0	0	0	0	0	0	0	0	0	0	0	0	0
0	1	74.79	0	0	0	0	0	0	0	0	0	0	0	0	0	0	85	58	90	51	70.9016	71	107.624	10.3742	71.6443	0.145114	54.0984	162	114	167	101	136.59	139	223.979	14.9659	137.394	0.108666	72.1311	0	0	0	0	0	0	0	0	0	0	0	0	0	0	0	0	0	0	0	0	0	0	0	0	0	0	0	0	0	0	3	0	0	0	0	0	0	1	0	0	1	0	0	1	0	0	0	0	0	0	0	0	0	0	0																4.5		41	139	6	75	111	92		20	13.2							5.7
0	1	68.29	0	0	0	0	0	0	0	0	0	0	0	0	0	0	69	62	103	56	72.716	72	79.3559	8.9082	73.253	0.121748	60.4938	138	121	187	109	138.222	138	182.925	13.525	138.874	0.0972436	64.1975	0	0	0	0	0	0	0	0	0	0	0	0	0	0	0	0	0	0	0	0	0	0	0	0	0	0	0	0	0	0	2	0	0	0	1	0	1	0	0	0	0	0	0	0	0	0	0	0	0	0	0	0	0	0	0																3.9	0.48		142	6.3		103										4.6
1	1	66.07	1	0	0	0	0	0	0	2007-03-02	0	0	0	0	0	0	76	61	87	61	72.2667	72	67.4952	8.2155	72.7012	0.109829	60	170	91	186	91	137.667	136	482.524	21.9664	139.293	0.154152	53.3333	0	0	0	0	0	0	0	0	0	0	0	0	0	0	0	0	0	0	0	0	0	0	0	0	0	0	0	0	0	0	2	0	0	0	0	0	0	0	1	0	0	0	0	0	0	0	0	0	0	0	0	0	0	0	0
0	1	75.3	0	0	0	0	0	0	0	0	0	0	0	0	0	0	74	54	99	54	77.4324	77	89.4189	9.4562	77.9922	0.12046	78.3784	149	128	156	121	138.135	135	103.454	10.1712	138.499	0.0726304	67.5676	0	0	0	0	0	0	0	0	0	0	0	0	0	0	0	0	0	0	0	0	0	0	0	0	0	0	0	0	0	0	3	0	0	1	0	0	0	0	1	1	0	0	0	0	0	0	0	1	0	0	0	0	0	0	0																3.8			139	4.6		103
0	1	47.21	0	0	0	0	0	0	0	0	0	0	0	0	0	0	89	75	99	48	75.9848	76	83.0305	9.1121	76.521	0.119008	63.6364	146	124	179	102	130.682	130.5	150.036	12.2489	131.246	0.093018	65.1515	0	0	0	0	0	0	0	0	0	0	0	0	0	0	0	0	0	0	0	0	0	0	0	0	0	0	0	0	0	0	0	0	0	1	0	1	0	0	0	0	0	0	0	0	0	0	0	0	0	0	0	0	0	0	0
0	1	18.49	0	0	0	0	0	0	0	0	0	0	0	0	0	0	69	69	69	69	69	69			69	0		116	116	116	116	116	116			116	0		0	0	0	0	0	0	0	0	0	0	0	0	0	0	0	0	0	0	0	0	0	0	0	0	0	0	0	0	0	0	0	0	0	0	1	0	0	0	0	0	0	0	0	0	0	0	0	0	0	0	0	0	0	0	0
1	0	75.65	0	0	0	0	0	0	0	0	0	0	0	0	0	0	64	64	64	64	64	64	0	0	64	0	0	122	100	122	100	111	111	242	15.5563	111.544	0.0990991	50	0	0	0	0	0	0	0	0	0	0	0	0	0	0	0	0	0	0	0	0	0	0	0	0	0	0	0	0	0	0	3	0	0	0	0	0	0	0	0	0	0	0	0	0	0	0	0	0	0	0	0	0	0	0	0
1	1	68.13	0	0	0	0	0	0	0	0	0	0	0	0	0	0	93	93	93	93	93	93			93	0		178	178	178	178	178	178			178	0		0	0	0	0	0	0	0	0	1	0	0	0	0	0	0	0	0	0	0	0	0	0	0	0	0	0	0	0	0	0	2	0	0	1	1	0	0	0	0	0	0	0	0	0	0	0	0	0	0	0	0	0	0	0	0	90.7	0.1	0	1.4			0.6	10.1	5	31.5		150		3.27		3.5		37	139	5	68	92	91			8					10.3		4.7
0	1	67.81	0	0	0	0	0	0	0	0	0	0	0	0	0	0	75	65	75	50	60.0714	59.5	48.533	6.9666	60.4454	0.111753	64.2857	145	120	145	92	110.5	109	177.346	13.3171	111.243	0.116133	78.5714	0	0	0	0	0	0	0	0	0	0	0	0	0	0	0	0	0	0	0	0	0	0	0	0	0	0	0	0	0	0	2	0	0	0	0	0	0	0	0	0	0	0	0	0	0	0	0	0	0	0	0	0	0	0	0	70.9								8.1	21.8		176		5.48		3.9		38.4	139	6	75	97	67		19	17					11.9		9.5
1	1	74.73	0	0	0	0	0	0	0	0	0	0	0	0	0	0	58	77	77	58	67.6667	68	90.3333	9.5044	68.1102	0.114684	66.6667	127	148	157	127	144	148	237	15.3948	144.548	0.0872903	66.6667	0	0	0	0	0	0	0	0	0	0	0	0	0	0	0	0	0	0	0	0	0	0	0	0	0	0	0	0	0	0	3	0	0	0	0	0	0	0	1	0	0	0	0	0	0	0	0	0	0	0	0	0	0	0	0	83.8		0.04	14.13	0.02	0.02	0.2	1.39	19.9	27		96		3.09		4.6	0.41	26.9	138.9	10.7	90.5	154	90		11	6					8.3		3.9
0	0	54.55	0	0	0	0	0	0	0	0	0	0	0	0	0	0	53	61	88	53	67.5614	66	68.1435	8.2549	68.0551	0.121107	61.4035	106	117	154	93	118.158	115	193.135	13.8973	118.958	0.11658	78.9474	1	0	0	0	0	1	0	0	0	0	0	0	0	0	0	0	0	0	0	0	0	0	0	1	0	0	0	0	0	0	1	0	0	0	1	0	0	1	0	0	1	0	0	1	0	0	0	0	0	0	0	0	0	0	0	89.3								9.2	29.9		241		4.23		3.9	0.29	41.3	142	7.6	74	102	71		36	9					12.6	6.5
0	0	48.95	0	0	1	0	0	0	0	0	0	2019-01-18	0	0	0	0	74	88	88	74	81	81	98	9.8995	81.3019	0.0864198	50	128	144	144	128	136	136	128	11.3137	136.235	0.0588235	50	0	0	0	0	0	0	0	0	0	0	0	0	0	0	0	0	0	0	0	0	0	0	0	0	0	0	0	0	0	0	0	0	0	0	0	0	0	0	0	0	0	0	0	0	0	0	0	0	0	0	0	0	0	0	0
1	0	56.32	0	0	0	0	0	0	0	0	0	0	0	0	0	0	89	55	89	55	74.4231	73.5	84.3338	9.1833	74.9659	0.120998	53.8462	147	133	163	110	133.308	131.5	155.101	12.454	133.866	0.0916086	65.3846	0	0	0	0	0	0	0	0	0	0	0	0	0	0	0	0	0	0	0	0	0	0	0	0	0	0	0	0	0	0	1	0	0	1	1	0	0	0	0	1	0	0	0	0	0	0	0	0	0	0	0	0	0	0	0	91.4								4.7	30.4		187		4.45	0.407	3.9		46	142	8.1	75	78		21								7.8
0	1	53.47	0	0	0	0	0	0	0	0	0	0	0	0	0	0	90	74	99	58	76.8	74	66.5418	8.1573	77.2266	0.105549	40	149	130	194	125	144.425	137	321.513	17.9308	145.52	0.123375	56.25	0	0	0	0	0	0	0	0	0	0	0	0	0	0	0	0	0	0	0	0	0	0	0	0	0	0	0	0	0	0	1	1	0	0	1	0	0	0	0	0	0	0	0	0	0	0	0	0	0	0	0	0	0	0	0
0	1	56.21	0	0	0	0	0	0	0	0	0	0	0	0	0	0	76	71	101	60	80.5667	79	82.7921	9.099	81.0703	0.111993	48.3333	115	145	175	100	138.15	137.5	217.35	14.7428	138.921	0.105823	71.6667	0	0	0	0	0	0	0	0	0	0	0	0	0	0	0	0	0	0	0	0	0	0	0	0	0	0	0	0	0	0	1	0	0	0	0	0	0	0	1	0	0	0	0	0	0	0	0	0	0	0	0	0	0	0	0																3.9	0.48	40	138	6.6	75	90	95		20	8.3	2.29			4.08		5	5.5
0	0	47.98	0	0	0	0	0	0	0	0	0	0	0	0	0	0	82	63	98	63	81	81	67.4894	8.2152	81.4069	0.10036	64.5833	138	142	185	120	149.417	152	276.589	16.631	150.32	0.11014	70.8333	0	0	0	0	0	0	0	0	0	0	0	0	0	0	0	0	0	0	0	0	0	0	0	0	0	0	0	0	0	0	0	0	0	0	1	0	1	0	1	0	1	0	0	1	0	0	0	0	0	0	0	0	0	0	0																4.4		42.2	141	7.8	78.5	78	93		39	10	2.93	2.7082	1.71	5.75		8.4
0	0	42.11	0	0	0	0	0	0	0	0	0	0	0	0	0	0	85	73	89	39	66.1507	66	136.269	11.6734	67.1589	0.175254	60.274	135	129	173	104	124.452	123	149.14	12.2123	125.042	0.097454	72.6027	0	0	0	0	0	0	0	0	0	0	0	0	0	0	0	0	0	0	0	0	0	0	0	0	0	0	0	0	0	0	0	1	0	0	0	0	0	0	0	0	0	0	0	0	0	0	0	0	0	0	0	0	0	0	0	87.7								7.5	29.2		238		4.4		4.07			141.12	4.44		80									12.8
0	1	69.52	0	0	0	0	0	0	0	0	0	0	0	0	0	0	82	68	91	40	63.4394	61	86.8655	9.3202	64.1101	0.145797	48.4848	155	142	155	89	130.136	130.5	219.658	14.8209	130.965	0.113021	78.7879	0	0	0	0	0	0	0	0	0	0	0	0	0	0	0	0	0	0	0	0	0	0	0	0	0	0	0	0	0	0	2	1	0	0	0	0	0	0	0	0	0	0	0	0	0	0	0	0	0	0	0	0	0	0	0
0	1	41.56	0	0	0	0	0	0	0	0	0	0	0	0	0	0	74	73	77	72	74	74	3.5	1.8708	74.0189	0.0226124	20	131	115	139	115	126.6	124	80.3	8.961	126.853	0.0633095	60	0	0	0	0	0	0	0	0	0	0	0	0	0	0	0	0	0	0	0	0	0	0	0	0	0	0	0	0	0	0	0	0	0	0	0	0	0	0	0	0	0	0	0	0	0	0	0	0	0	0	0	0	0	0	0	87								8.1	29.5		212		5.09		3.7		40.3	139.7	3.5	75.5	92	88		17	7					15
1	0	66.81	0	0	0	0	0	0	0	0	0	0	0	0	0	0	93	70	111	49	72.8486	72	106.716	10.3303	73.5735	0.141422	68.1081	184	128	198	94	137.092	134	422.986	20.5666	138.618	0.149615	80.5405	0	0	0	0	0	0	0	0	0	0	0	0	0	0	0	0	0	0	0	0	0	0	0	0	0	0	0	0	0	0	2	1	0	1	0	0	0	0	1	0	0	0	0	0	0	0	0	0	0	0	0	0	0	0	0
0	1	56.64	0	0	0	0	0	0	0	0	0	0	0	0	0	0	93	68	93	61	74.908	75	40.1775	6.3386	75.1727	0.0841303	62.069	138	129	146	101	125.195	125	85.2986	9.2357	125.532	0.0733453	64.3678	0	0	0	0	0	0	0	0	0	0	0	0	0	0	0	0	0	0	0	0	0	0	0	0	0	0	0	0	0	0	1	0	0	0	0	0	0	0	0	0	0	0	0	0	0	0	0	0	0	0	0	0	0	0	0
0	0	42.77	0	0	0	0	0	0	0	0	0	0	0	0	0	0	61	65	84	61	72.7826	74	40.7233	6.3815	73.0497	0.0857514	60.8696	127	114	143	112	123.391	124	81.0672	9.0037	123.705	0.071365	65.2174	0	0	0	0	0	0	0	0	0	0	0	0	0	0	0	0	0	0	0	0	0	0	0	0	0	0	0	0	0	0	0	0	0	0	0	0	0	0	0	1	0	0	0	0	0	0	0	1	0	0	0	0	0	0	0																3.8		36	138	3.8	67	68	48			17						9.4
1	1	63.85	0	0	0	0	0	0	0	0	0	0	0	0	0	0	77	79	88	65	76.3617	77	29.8011	5.459	76.5524	0.0707246	59.5745	149	124	160	107	130.489	131	167.429	12.9394	131.116	0.0981003	80.8511	0	0	0	0	0	0	0	0	0	0	0	0	0	0	0	0	0	0	0	0	0	0	0	0	0	0	0	0	0	0	2	0	0	1	0	0	0	0	1	0	0	0	0	0	0	0	0	0	0	0	0	0	0	0	0
0	1	34.92	0	0	0	0	0	0	0	0	0	0	0	0	0	0	77	72	100	72	84.803	84	35.576	5.9646	85.0094	0.0697994	51.5152	135	107	147	107	131.894	132.5	83.4501	9.1351	132.205	0.0687343	62.1212	0	0	0	0	0	0	0	0	0	0	0	0	0	0	0	0	0	0	0	0	0	0	0	0	0	0	0	0	0	0	0	1	0	0	0	0	0	0	0	0	0	0	0	0	0	0	0	0	0	0	0	0	0	0	0																4.7		47	142	6.6	74	103		22
0	1	54.07	0	0	0	0	0	0	0	0	0	0	0	0	0	0	74	85	103	71	86.1034	85	77.6675	8.8129	86.5378	0.100572	48.2759	122	126	154	121	138.965	137	95.3916	9.7669	139.297	0.0690602	82.7586	0	0	0	0	0	0	0	0	0	0	0	0	0	0	0	0	0	0	0	0	0	0	0	0	0	0	0	0	0	0	1	0	0	0	1	0	0	0	0	0	0	0	0	0	0	0	0	0	0	0	0	0	0	0	0	89.6	0	0.1	2.4			0.1	7.3	9.89	29.4		248		5.75		4		42	138	5.3	74	110	74		39	9					16.9
0	0	69.44	0	0	0	0	0	0	0	0	0	0	0	0	0	0	85	62	104	44	69.4043	68	132.333	11.5036	70.3311	0.163975	68.0851	137	129	195	109	136.213	133	305.606	17.4816	137.306	0.126968	74.4681	0	0	0	0	0	0	0	0	0	0	0	0	0	0	0	0	0	0	0	0	0	0	0	0	0	0	0	0	0	0	2	1	0	0	0	0	0	0	0	1	1	0	0	0	0	0	0	1	0	0	0	0	0	0	0																4.3		45	140	6.7	76	72		22								7.3
0	1	61.38	0	0	0	0	0	0	0	0	0	0	0	0	0	0	80	89	90	70	81	80	73	8.544	81.3597	0.0943455	60	120	147	147	104	127.8	128	286.2	16.9174	128.693	0.118399	80	0	0	0	0	0	0	0	0	0	0	0	0	0	0	0	0	0	0	0	0	0	0	0	0	0	0	0	0	0	0	2	1	0	0	0	0	0	0	0	0	0	0	0	0	0	0	0	0	0	0	0	0	0	0	0
0	1	43.89	0	0	0	0	0	0	0	0	0	0	0	0	0	0	86	76	95	54	78.5517	77.5	79.5499	8.9191	79.0478	0.112561	60.3448	137	137	173	123	138	135.5	75.7544	8.7037	138.269	0.0625242	53.4483	0	0	0	0	0	0	0	0	0	0	0	0	0	0	0	0	0	0	0	0	0	0	0	0	0	0	0	0	0	0	0	0	0	1	1	0	1	0	0	0	0	0	0	1	0	0	0	0	0	0	0	0	0	0	0
1	0	57.24	1	0	0	0	0	0	0	2004-11-25	0	0	0	0	0	0	71	78	78	59	71.8333	73	48.1667	6.9402	72.1122	0.0881976	50	153	143	153	123	142	147.5	170.4	13.0537	142.499	0.0839181	83.3333	0	0	0	0	0	0	0	0	0	0	0	0	0	0	0	0	0	0	0	0	0	0	0	0	0	0	0	0	0	0	1	0	0	1	0	0	0	0	0	0	0	0	0	0	0	0	0	0	0	0	0	0	0	0	0																4.5			142	4.1		74					4.26			6.34		5	5.5
1	1	79.69	0	0	0	0	0	0	0	0	0	0	0	0	0	0	78	71	90	49	69.0517	69.5	98.2955	9.9144	69.7477	0.142336	65.5172	135	138	175	99	128.828	130.5	228.18	15.1056	129.695	0.116239	84.4828	0	0	0	0	0	0	0	0	0	0	0	0	0	0	0	0	0	0	0	0	0	0	0	0	0	0	0	0	0	0	3	0	0	0	0	0	0	0	1	0	0	0	0	0	0	0	0	0	0	0	0	0	0	0	0
0	1	39.85	0	0	0	0	0	0	0	0	0	0	0	0	0	0	90	86	96	70	83.9524	82	66.8476	8.176	84.3307	0.0950419	38.0952	136	120	152	110	128.81	120	228.762	15.1249	129.653	0.114591	47.619	0	0	0	0	0	0	0	0	0	0	0	0	0	0	0	0	0	0	0	0	0	0	0	0	0	0	0	0	0	0	0	1	0	0	0	0	0	0	0	0	0	0	0	0	0	0	0	0	0	0	0	0	0	0	0																4		41	138	4.7	73	109	79		43	14.8							4.7
0	1	20.61	0	0	0	0	0	0	0	0	0	0	0	0	0	0	64	85	96	64	78	80	87.1111	9.3333	78.501	0.113518	70	150	169	170	122	147.3	149.5	244.9	15.6493	148.046	0.100789	80	0	0	0	0	0	0	0	0	0	0	0	0	0	0	0	0	0	0	0	0	0	0	0	0	0	0	0	0	0	0	0	0	0	0	0	0	0	0	0	0	0	0	0	0	0	0	0	0	0	0	0	0	0	0	0	86.3								5.7	29.9		218		4.89		4.5		46.5	144	3.9	77.5	100	65		28	13	1			4.28	14.6	4.3
0	0	62.9	0	0	0	0	0	0	0	0	0	0	0	0	0	0	77	71	99	60	76	74	69.7857	8.3538	76.442	0.108006	68.9655	144	119	205	119	147.345	148	305.663	17.4832	148.343	0.116591	72.4138	0	0	0	0	0	0	0	0	0	0	0	0	0	0	0	0	0	0	0	0	0	0	0	0	0	0	0	0	0	0	2	0	0	0	0	0	0	0	0	1	0	0	0	0	0	0	0	0	0	0	0	0	0	0	0	88.7								5.9	29.6		183		4.57	0.405	4.7		42	142	5.7	71	84		15								6.8
0	0	53.72	0	0	0	0	0	0	0	0	0	0	0	0	0	0	79	58	84	57	68.8571	67	103.143	10.1559	69.4961	0.136552	71.4286	118	121	158	118	132.143	121	323.81	17.9947	133.189	0.126075	42.8571	0	0	0	0	0	0	0	0	0	0	0	0	0	0	0	0	0	0	0	0	0	0	0	0	0	0	0	0	0	0	1	0	0	0	0	0	0	0	0	0	0	0	0	0	0	0	0	0	0	0	0	0	0	0	0
0	0	50.87	0	0	0	0	0	0	0	0	0	0	0	0	0	0	73	62	91	57	75.4423	76.5	51.9378	7.2068	75.7792	0.0946041	46.1538	161	127	177	126	159.596	163	169.108	13.0042	160.115	0.0806944	67.3077	0	0	0	0	0	0	0	0	0	0	0	0	0	0	0	0	0	0	0	0	0	0	0	0	0	0	0	0	0	0	1	1	0	1	1	0	0	0	0	1	0	0	0	0	0	0	0	0	0	0	0	0	0	0	0																4.3	0.53		140.9	6.7		104										6.2
0	1	50.64	0	0	0	0	0	0	0	0	0	0	0	0	0	0	70	80	80	70	75	75	50	7.0711	75.1665	0.0666667	50	130	110	130	110	120	120	200	14.1421	120.416	0.0833333	50	0	0	0	0	0	0	0	0	0	0	0	0	0	0	0	0	0	0	0	0	0	0	0	0	0	0	0	0	0	0	1	0	0	0	0	0	0	0	0	0	0	0	0	0	0	0	0	0	0	0	0	0	0	0	0																4.3	0.4	49	142	5.3	83	85	102		133	9.2						5.5
0	1	23.12	0	0	0	0	0	0	0	0	0	0	0	0	0	0	80	80	80	80	80	80			80	0		120	120	120	120	120	120			120	0		0	0	0	0	0	0	0	0	0	0	0	0	0	0	0	0	0	0	0	0	0	0	0	0	0	0	0	0	0	0	0	0	0	0	0	0	0	0	0	0	0	0	0	0	0	0	0	0	0	0	0	0	0	0	0
0	1	72.8	0	0	0	0	0	0	0	0	0	0	0	0	0	0	63	64	98	52	67.4359	67.5	72.353	8.5061	67.9634	0.125324	55.1282	128	116	160	100	130.013	130	128.766	11.3475	130.501	0.0867187	69.2308	0	0	0	0	0	0	0	0	0	0	0	0	0	0	0	0	0	0	0	0	0	0	0	0	0	0	0	0	0	0	3	0	0	0	0	0	0	0	0	1	0	0	0	0	0	0	0	0	0	0	0	0	0	0	0	98.3								5.8	34.1		210		4.03	0.397	3.8		39	141	6.2	72	92	70	22	22	11					13.8	4.5	2.5
0	0	65.72	0	0	0	0	0	0	0	0	0	0	0	0	0	0	79	73	81	45	66.8478	67	55.6249	7.4582	67.2581	0.110962	54.3478	161	134	178	98	134.62	134.5	219.161	14.8041	135.422	0.109371	76.087	0	0	0	0	0	0	0	0	0	0	0	0	0	0	0	0	0	0	0	0	0	0	0	0	0	0	0	0	0	0	2	0	0	0	0	0	0	0	0	0	0	0	0	0	0	0	0	0	0	0	0	0	0	0	0	89.1	0.03	0.09	1.15			0.39	9.07	16.8	29.4		377		4.18	0.372	3.6		35	139	5.2	71	72	81	17	24	16					12.3
0	1	64.14	0	0	0	0	0	0	0	0	0	0	0	0	0	0	80	68	90	57	77.0882	79	55.4768	7.4483	77.4367	0.0951887	44.1176	120	105	161	105	140.471	144	218.681	14.7879	141.224	0.103714	73.5294	0	0	0	0	0	0	0	0	0	0	0	0	0	0	0	0	0	0	0	0	0	0	0	0	0	0	0	0	0	0	2	0	0	1	0	0	0	0	0	0	0	0	0	0	0	0	0	0	0	0	0	0	0	0	0
1	1	61.78	1	0	0	0	0	0	0	2005-10-21	0	0	0	0	0	0	59	74	86	58	74.2222	77	106.444	10.3172	74.8569	0.131054	77.7778	96	151	159	96	134.444	130	395.528	19.8879	135.746	0.139466	77.7778	0	0	0	0	0	0	0	0	0	0	0	0	0	0	0	0	0	0	0	0	0	0	0	0	0	0	0	0	0	0	2	0	0	0	0	0	0	0	0	1	1	0	0	0	0	0	0	0	0	0	0	0	0	0	0	72.4	0	0.3	2.8			0.5	5.9	9.5	22.4		298		5.36		5.1		50	142	8	82	120	125		9	9.1	1.05	4.7727	1.14	6.39	12	7.8	6
0	0	67.64	0	0	0	0	0	0	0	0	0	0	0	0	0	0	73	59	90	36	59.338	60	112.255	10.5951	60.2634	0.177293	56.338	134	147	177	124	144.282	145	132.377	11.5055	144.733	0.0791798	67.6056	0	0	0	0	0	0	0	0	0	0	0	0	0	0	0	0	0	0	0	0	0	0	0	0	0	0	0	0	0	0	2	0	0	0	0	0	0	0	0	0	1	0	0	1	0	0	0	0	0	0	0	0	0	0	0																3.48		44.9	139	7.9	79.6	77	60		40	14	1.44	3.8655	1.24	5.76
0	0	61.49	0	0	0	0	0	0	0	0	0	0	0	0	0	0	78	88	88	56	76.9524	77	56.8757	7.5416	77.3123	0.0968297	61.9048	121	143	167	96	131.429	132.5	288.104	16.9736	132.494	0.127601	85.7143	0	0	0	0	0	0	0	0	0	0	0	0	0	0	0	0	0	0	0	0	0	0	0	0	0	0	0	0	0	0	2	0	0	0	0	0	0	0	0	0	0	0	0	0	0	0	0	0	0	0	0	0	0	0	0
0	0	44.28	0	0	0	0	0	0	0	0	0	0	0	0	0	0	90	85	99	56	82.2647	82	48.2572	6.9467	82.5532	0.0838206	50	155	134	171	109	137.279	138	139.637	11.8168	137.78	0.0854433	73.5294	0	0	0	0	0	0	0	0	0	0	0	0	0	0	0	0	0	0	0	0	0	0	0	0	0	0	0	0	0	0	0	0	0	0	0	0	0	0	0	1	0	0	0	0	0	0	0	0	0	0	0	0	0	0	0
0	0	49.74	0	0	0	0	0	0	0	0	0	0	0	0	0	0	90	60	90	60	78.1667	81.5	184.967	13.6002	79.1465	0.158831	50	150	110	150	110	132	130	189.2	13.755	132.596	0.0951253	50	0	0	0	0	0	0	0	0	0	0	0	0	0	0	0	0	0	0	0	0	0	0	0	0	0	0	0	0	0	0	0	0	0	0	0	0	0	0	0	1	1	0	0	0	0	0	0	1	0	0	0	0	0	0	0	88.3								10.14	28.5		250		4.32		4.3	0.304	47	139	7.1	75	85
0	0	69.53	0	0	0	0	0	0	0	0	0	0	0	0	0	0	63	58	92	50	69.5075	71	72.3446	8.5056	70.0182	0.121452	68.6567	117	132	159	107	133.821	132	168.604	12.9848	134.44	0.096304	85.0746	0	0	0	0	0	0	0	0	0	0	0	0	0	0	0	0	0	0	0	0	0	0	0	0	0	0	0	0	0	0	2	1	0	0	1	0	0	0	0	1	0	0	0	0	0	0	0	0	0	0	0	0	0	0	0	93.5	0.1	0.1	2.1			0.3	3.2	5.78	32.2		210		4.41		4.7		44	139.8	6.3	80	74	79			11	0.87	4.1745	1.76	6.33	14.2	9.3
1	1	63.89	0	0	0	0	0	0	0	0	0	0	0	0	0	0	82	70	82	52	67.1852	67	60.3875	7.7709	67.6166	0.113502	62.963	140	138	166	100	128.518	130	321.567	17.9323	129.718	0.136922	74.0741	0	0	0	0	0	0	0	0	0	0	0	0	0	0	0	0	0	0	0	0	0	0	0	0	0	0	0	0	0	0	2	0	0	0	0	0	0	0	1	0	0	0	0	0	0	0	0	0	0	0	0	0	0	0	0	93.3								20.2	31.9		112		4.77		3.9		41	142	6.3	72	104
1	1	73.66	0	0	0	0	0	0	0	0	0	0	0	0	0	0	90	62	92	59	75.8478	76	66.6208	8.1622	76.2762	0.106436	69.5652	137	103	167	103	135.152	137	263.954	16.2467	136.104	0.118896	73.913	0	0	0	0	0	0	0	0	0	0	0	0	0	0	0	0	0	0	0	0	0	0	0	0	0	0	0	0	0	0	3	0	0	0	0	0	0	0	0	0	0	0	0	0	0	0	0	0	0	0	0	0	0	0	0																	0.4
0	0	65.12	0	0	0	0	0	0	0	0	0	0	0	0	0	0	80	70	104	52	73.6034	72	124.84	11.1732	74.4322	0.150488	58.6207	140	136	186	110	137	138	254.21	15.944	137.909	0.115372	70.6897	0	0	0	0	0	0	0	0	0	0	0	0	0	0	0	0	0	0	0	0	0	0	0	0	0	0	0	0	0	0	2	0	0	0	1	0	0	0	0	1	0	0	0	0	0	0	0	0	0	0	0	0	0	0	0																4			144	5.4		57					0.67	3.9127	1.81	5.4		5.4	10.8
0	1	15.96	0	0	0	0	0	0	0	0	0	0	0	0	0	0	60	60	60	60	60	60			60	0		121	121	121	121	121	121			121	0		0	0	0	0	0	0	0	0	0	0	0	0	0	0	0	0	0	0	0	0	0	0	0	0	0	0	0	0	0	0	0	0	0	0	0	0	0	0	0	0	0	0	0	0	0	0	0	0	0	0	0	0	0	0	0
1	0	75.51	0	0	0	0	0	0	0	0	0	0	0	0	0	0	93	78	93	78	86.3333	88	58.3333	7.6376	86.5583	0.0722328	66.6667	181	155	193	155	176.333	181	377.333	19.4251	177.045	0.0899461	66.6667	0	0	0	0	0	0	0	0	0	0	0	0	0	0	0	0	0	0	0	0	0	0	0	0	0	0	0	0	0	0	3	0	0	0	1	0	1	1	0	0	0	0	0	0	0	0	0	0	0	0	0	0	0	0	0																4.9		45.2	141.6	6.1	74.8	102	65		11	12						5.9
0	0	75.53	0	0	0	0	0	0	0	0	0	0	0	0	0	0	61	66	81	50	63.0921	63	29.0714	5.3918	63.3191	0.0848949	46.0526	126	112	179	101	120.566	120	136.569	11.6863	121.123	0.0962888	71.0526	0	0	0	0	0	0	0	0	0	0	0	0	0	0	0	0	0	0	0	0	0	0	0	0	0	0	0	0	0	0	3	0	0	1	1	0	1	0	0	0	1	0	0	1	0	0	0	0	0	0	0	0	0	0	0																4.1	0.42	42	141	6.3	72	86	71	21	23	14	3.83	4.6539	1.69	8.1
0	0	49.66	0	0	0	0	0	0	0	0	0	0	0	0	0	0	65	79	90	57	68.1765	66	78.9044	8.8828	68.719	0.126401	47.0588	102	135	138	102	116.765	117	128.066	11.3166	117.28	0.0940245	64.7059	0	0	0	0	0	0	0	0	0	0	0	0	0	0	0	0	0	0	0	0	0	0	0	0	0	0	0	0	0	0	0	0	0	0	0	0	0	0	0	0	0	0	0	0	0	0	0	0	0	0	0	0	0	0	0
1	1	63.84	0	0	0	0	0	0	0	0	0	0	0	0	0	0	79	67	95	49	68.197	68	69.9145	8.3615	68.6999	0.121675	63.6364	161	151	176	97	146.546	147	235.698	15.3525	147.335	0.103966	77.2727	0	0	0	0	0	1	0	0	0	0	0	0	0	0	0	0	0	0	0	0	0	0	0	0	0	0	0	0	0	0	2	0	0	1	1	0	0	0	0	0	1	0	0	1	0	0	0	0	0	0	0	0	0	0	0																4.4		39.7	141	8.2	82.4	106	93		27	11	0.89	4.3055	1.85	6.56		6.7	6.3
1	1	71.41	1	0	0	0	0	0	0	2002-02-18	0	0	0	0	0	0	86	86	86	86	86	86			86	0		139	139	139	139	139	139			139	0		0	0	0	0	0	0	0	0	0	0	0	0	0	0	0	0	0	0	0	0	0	0	0	0	0	0	0	0	0	0	3	0	0	0	0	0	0	0	0	0	0	0	0	0	0	0	0	0	0	0	0	0	0	0	0	87.1		0.06	1.24			0.3	4.31	7.4	29.6		212		2.8	0.244	3.5		34	138	6.3	64	104	43	15	6	12	0.99			4.5	8.3	5.2	6.4
0	1	42.6	0	0	0	0	0	0	0	0	0	0	0	0	0	0	80	81	114	63	78.1594	78	62.4007	7.8994	78.5518	0.100333	57.971	130	137	164	100	129.826	128	166.616	12.908	130.457	0.0987022	78.2609	0	0	0	0	0	0	0	0	0	0	0	0	0	0	0	0	0	0	0	0	0	0	0	0	0	0	0	0	0	0	0	0	0	0	0	0	0	0	0	1	0	0	0	0	0	0	0	0	0	0	0	0	0	0	0																3.8			142	8.6		81										7.6
1	1	81.35	0	1	0	0	0	0	0	0	2005-10-31	0	0	0	0	0	76	60	76	59	64.5	61.5	61.6667	7.8528	64.8575	0.105438	25	167	110	167	110	134.75	131	640.917	25.3163	136.522	0.162706	75	0	0	0	0	0	0	0	0	0	0	0	0	0	0	0	0	0	0	0	0	0	0	0	0	0	0	0	0	0	0	4	1	0	1	1	1	0	0	0	0	0	0	0	0	0	0	0	0	0	0	0	0	0	0	0	93.7	0	0.2	1.5			0.4	2.7	6.8	31.9		332		4.45		3.2	0.39	42	140	7.1	77	126	56	20	11	10.6	1.19			5.04	14.2		6.6
0	1	68.89	0	0	0	0	0	0	0	0	0	0	0	0	0	0	90	66	90	56	72.9292	72	57.5307	7.5849	73.3191	0.103542	45.1327	184	148	184	116	145.69	148	145.912	12.0794	146.186	0.0825439	66.3717	0	0	0	0	0	0	0	0	0	0	0	0	0	0	0	0	0	0	0	0	0	0	0	0	0	0	0	0	0	0	2	0	0	0	1	0	0	0	0	0	0	0	0	0	0	0	0	0	0	0	0	0	0	0	0	94.8								6.6	32.9		199		4.65		4.7	0.49	51	141	5.9	83	81	62		25	11.2					15.3	4.9	5.1
0	0	47.69	0	0	0	0	0	0	0	0	0	0	0	0	0	0	81	80	82	70	77.0833	78	18.8106	4.3371	77.1951	0.05387	41.6667	129	136	154	117	133.583	134.5	124.265	11.1474	134.009	0.0798966	83.3333	0	0	0	0	0	0	0	0	0	0	0	0	0	0	0	0	0	0	0	0	0	0	0	0	0	0	0	0	0	0	0	0	0	0	0	0	0	0	0	0	0	0	0	0	0	0	0	0	0	0	0	0	0	0	0																4.1			140.2	4.7		65										6.8
0	1	57.69	0	0	0	0	0	0	0	0	0	0	0	0	0	0	93	85	98	85	91	90.5	20	4.4721	91.0961	0.0459703	37.5	142	144	178	124	144.875	141	251.839	15.8694	145.633	0.102464	50	0	0	0	0	0	0	0	0	0	0	0	0	0	0	0	0	0	0	0	0	0	0	0	0	0	0	0	0	0	0	1	0	0	0	1	0	0	0	0	0	0	0	0	0	0	0	0	0	0	0	0	0	0	0	0
0	1	27.86	0	0	0	0	0	0	0	0	0	0	0	0	0	0	56	64	67	56	63.4	65	18.3	4.2778	63.5154	0.0603506	20	130	114	130	114	119.4	114	57.8	7.6026	119.594	0.0569514	60	0	0	0	0	0	0	0	0	0	0	0	0	0	0	0	0	0	0	0	0	0	0	0	0	0	0	0	0	0	0	0	0	0	0	0	0	0	0	0	0	0	0	0	0	0	0	0	0	0	0	0	0	0	0	0
0	1	49.68	0	0	0	0	0	0	0	0	0	0	0	0	0	0	87	62	95	60	73.5904	72	45.1228	6.7174	73.8926	0.0907288	50.6024	146	117	159	113	134.337	133	110.373	10.5058	134.743	0.0777323	71.0843	0	0	0	0	0	0	0	0	0	0	0	0	0	0	0	0	0	0	0	0	0	0	0	0	0	0	0	0	0	0	0	0	0	0	0	0	0	0	0	1	0	0	0	0	0	0	0	0	0	0	0	0	0	0	0	87.8								8.9	29.2		211		5.47	0.48	4.8		43	139	4.7	69	99	75	16	26	9					16
0	0	43.91	0	0	0	0	1	0	0	0	0	0	0	2013-08-12	0	0	75	74	84	68	75.25	74.5	43.5833	6.6018	75.4669	0.0759774	75	120	123	142	115	125	121.5	139.333	11.804	125.417	0.0817802	75	0	0	0	0	0	0	0	0	0	0	0	0	0	0	0	0	0	0	0	0	0	0	0	0	0	0	0	0	0	0	0	0	0	0	0	0	0	0	0	0	0	0	0	0	0	0	0	0	0	0	0	0	0	0	0	95.1								4.1	32.1		186		3.99		4.1		42.7	141	4	74.3	66	63		32	10					12.8
1	1	71.64	0	0	0	0	0	0	0	0	0	0	0	0	0	0	80	82	82	62	73.1316	71	27.4147	5.2359	73.3139	0.0706473	39.4737	140	153	162	116	138.421	139	140.791	11.8655	138.915	0.0845852	84.2105	0	0	0	0	0	0	0	0	0	0	0	0	0	0	0	0	0	0	0	0	0	0	0	0	0	0	0	0	0	0	3	0	0	1	0	0	0	0	0	0	0	0	0	0	0	0	0	0	0	0	0	0	0	0	0
0	0	71.46	0	0	0	0	0	0	0	0	0	0	0	0	0	0	80	77	103	60	76.6531	76	83.6896	9.1482	77.186	0.118121	67.3469	140	129	183	105	132.714	132	372.292	19.2949	134.081	0.143895	83.6735	0	0	0	0	0	0	0	0	0	0	0	0	0	0	0	0	0	0	0	0	0	0	0	0	0	0	0	0	0	0	3	0	0	1	0	0	0	0	0	0	0	0	0	0	0	0	0	0	0	0	0	0	0	0	0																4.1			143	10.1		124
1	1	71.69	0	0	0	0	0	0	0	0	0	0	0	0	0	0	74	80	93	60	72.7059	71	52.2704	7.2298	73.0592	0.0987055	64.7059	151	130	173	105	132.397	130	162.303	12.7398	133	0.0955141	70.5882	0	0	0	0	0	0	0	0	0	0	0	0	0	0	0	0	0	0	0	0	0	0	0	0	0	0	0	0	0	0	3	0	0	0	0	0	0	0	0	1	0	0	0	0	0	0	0	0	0	0	0	0	0	0	0	94.9								7.7	31.4		257		4.89	0.465																15.3	7
0	0	39.43	0	0	0	0	0	0	0	0	0	0	0	0	0	0	43	58	90	43	62.2319	63	55.5043	7.4501	62.6698	0.118845	63.7681	87	128	128	87	109.348	108	81.7596	9.0421	109.716	0.0820898	68.1159	0	0	0	0	0	0	0	0	0	0	0	0	0	0	0	0	0	0	0	0	0	0	0	0	0	0	0	0	0	0	0	0	0	0	0	0	0	0	0	0	0	0	0	0	0	0	0	0	0	0	0	0	0	0	0	81.1	0.1	0.11	2			0.5	2.94	5.55	26.3		319		4.47	0.362																11.8
0	1	45.07	0	0	0	0	0	0	0	0	0	0	0	0	0	0	95	95	95	95	95	95			95	0		135	135	135	135	135	135			135	0		0	0	0	0	0	0	0	0	0	0	0	0	0	0	0	0	0	0	0	0	0	0	0	0	0	0	0	0	0	0	0	0	0	0	0	0	0	0	0	0	0	0	0	0	0	0	0	0	0	0	0	0	0	0	0
1	0	85.35	0	0	0	0	0	0	0	0	0	0	0	0	0	0	62	61	64	53	60	61	14.4	3.7947	60.0999	0.057735	50	145	141	145	124	138	140.5	58.4	7.642	138.176	0.0505518	66.6667	0	0	0	0	0	0	0	0	0	0	0	0	0	0	0	0	0	0	0	0	0	0	0	0	0	0	0	0	0	0	4	0	0	1	0	0	0	0	0	0	0	0	0	0	0	0	0	0	0	0	0	0	0	0	0	89.3	0	0	0.7	0		0.7	18.4	19.8	35.1		149		3.85		3.8		34	138	7.5	68.9	93	64		18	6					12.1	5.6	7.1
0	0	64.79	0	0	0	0	0	0	0	0	0	0	0	0	0	0	78	60	87	49	67.9107	66	82.8464	9.102	68.5072	0.132827	55.3571	138	130	173	109	141.429	139	207.377	14.4006	142.147	0.100909	76.7857	0	0	0	0	0	0	0	0	0	0	0	0	0	0	0	0	0	0	0	0	0	0	0	0	0	0	0	0	0	0	2	0	0	0	1	0	0	0	0	0	0	0	0	0	0	0	0	0	0	0	0	0	0	0	0																4			143	4		55											4.6
0	0	58.52	0	0	0	0	0	0	0	0	0	0	0	0	0	0	80	74	80	48	65.8	68	159.2	12.6174	66.7608	0.17151	80	133	139	139	100	120	120	268.5	16.386	120.892	0.122134	80	0	0	0	0	0	0	0	0	0	0	0	0	0	0	0	0	0	0	0	0	0	0	0	0	0	0	0	0	0	0	1	0	0	0	0	0	0	0	0	0	0	0	0	0	0	0	0	0	0	0	0	0	0	0	0
0	0	53.54	0	0	0	0	0	0	0	0	0	0	0	0	0	0	68	67	68	67	67.5	67.5	0.5	0.7071	67.5019	0.00740741	0	114	137	137	114	125.5	125.5	264.5	16.2635	126.026	0.0916335	50	0	0	0	0	0	0	0	0	0	0	0	0	0	0	0	0	0	0	0	0	0	0	0	0	0	0	0	0	0	0	1	0	0	0	0	0	0	0	0	0	0	0	0	0	0	0	0	0	0	0	0	0	0	0	0
0	0	47.68	0	0	0	0	0	0	0	0	0	0	0	0	0	0	54	70	89	54	71.0938	71	64.7974	8.0497	71.5339	0.111443	59.375	110	147	147	108	119.75	116.5	115.355	10.7403	120.216	0.0882771	71.875	0	0	0	0	0	0	0	0	0	0	0	0	0	0	0	0	0	0	0	0	0	0	0	0	0	0	0	0	0	0	0	0	0	0	0	0	0	0	0	0	0	0	0	0	0	0	0	0	0	0	0	0	0	0	0
0	0	68.56	0	0	0	0	0	0	0	0	0	0	0	0	0	0	70	70	70	70	70	70			70	0		125	125	125	125	125	125			125	0		0	0	0	0	0	0	0	0	0	0	0	0	0	0	0	0	0	0	0	0	0	0	0	0	0	0	0	0	0	0	2	0	0	0	0	0	0	0	0	0	0	0	0	0	0	0	0	0	0	0	0	0	0	0	0
0	1	36.41	0	0	0	0	0	0	0	0	0	0	0	0	0	0	73	73	73	73	73	73			73	0		129	129	129	129	129	129			129	0		0	0	0	0	0	0	0	0	0	0	0	0	0	0	0	0	0	0	0	0	0	0	0	0	0	0	0	0	0	0	0	0	0	0	0	0	0	0	0	0	0	0	0	0	0	0	0	0	0	0	0	0	0	0	0	88.6		0.5	2.2	0		0.4	2.7	5.9	31.1		257		5.14		4.1		45.7	141	4	81.9	83	91		94	19	1.12	3.5709	1.52	5.6	16	4.5
0	1	61.65	0	0	0	0	0	0	0	0	0	0	0	0	0	0	66	54	77	50	62.0704	61	39.7521	6.3049	62.3853	0.100859	47.8873	131	125	184	112	135.056	134	177.854	13.3362	135.704	0.0980475	77.4648	0	0	0	0	0	0	0	0	0	0	0	0	0	0	0	0	0	0	0	0	0	0	0	0	0	0	0	0	0	0	2	1	0	0	0	0	0	0	1	0	0	0	0	0	0	0	0	0	0	0	0	0	0	0	0	81.9	0.1	0.1	1.7			0.4	3.4	5.75	28.8		176		4.9		4.1		43	142	4.2	68	85	40			12					14.1	4.9
1	0	72.54	0	0	0	0	0	0	0	0	0	0	0	0	0	0	58	51	83	44	63.85	63.5	104.336	10.2145	64.6417	0.157964	60	139	109	165	106	138.15	139	245.772	15.6771	139.015	0.112051	75	0	0	0	0	0	0	0	0	0	0	0	0	0	0	0	0	0	0	0	0	0	0	0	0	0	0	0	0	0	0	3	0	0	1	1	0	0	0	0	0	0	0	0	0	0	0	0	0	0	0	0	0	0	0	0																	0.35	41.5	140	5.6	89.7	53	95		22	8	2.42	3.7	1.08	5.88		5.8
1	0	78.26	0	0	0	0	0	0	0	0	0	0	0	0	0	0	68	70	70	56	64.8	68	33.2	5.7619	65.0046	0.0795315	60	175	100	175	100	132.4	124	944.3	30.7295	135.223	0.207593	80	0	0	0	0	0	0	0	0	0	0	0	0	0	0	0	0	0	0	0	0	0	0	0	0	0	0	0	0	0	0	3	0	0	0	1	0	1	0	0	0	0	0	0	0	0	0	0	0	0	0	0	0	0	0	0																4.7			134	14.2		139
0	1	35.03	0	0	0	0	0	0	0	0	0	0	0	0	0	0	72	80	96	67	80.4524	81	40.6845	6.3784	80.7018	0.0788088	61.9048	111	121	154	111	126.548	126	77.4073	8.7981	126.85	0.0691093	67.8571	0	0	0	0	1	0	0	0	0	0	0	0	0	0	0	0	0	0	0	0	0	0	0	0	0	0	0	0	0	0	0	0	0	0	0	0	0	0	0	1	0	0	0	0	0	0	0	1	0	0	0	0	0	0	0	86.3								7.5	28.7		225		5.81	0.502	4.1		47	139	7.1	84	101	82	44	61	16					16.7	5.5
0	0	70.89	0	0	0	0	0	0	0	0	0	0	0	0	0	0	90	65	101	43	65.4	63	114.129	10.6831	66.2422	0.161	74.2857	168	144	184	112	134.771	131	287.358	16.9516	135.803	0.123971	80	0	0	0	0	0	0	0	0	0	0	0	0	0	0	0	0	0	0	0	0	0	0	0	0	0	0	0	0	0	0	3	0	0	1	1	0	1	1	0	0	0	0	0	0	0	0	0	0	0	0	0	0	0	0	0
0	0	61.35	0	0	0	0	0	0	0	0	0	0	0	0	0	0	60	64	89	60	73.5714	75.5	66.9206	8.1805	74.0087	0.109188	67.8571	110	89	150	89	115.536	116	203.591	14.2685	116.382	0.121274	85.7143	0	0	0	0	0	0	0	0	0	0	0	0	0	0	0	0	0	0	0	0	0	0	0	0	0	0	0	0	0	0	2	0	0	0	1	0	0	1	0	0	1	0	0	1	0	0	0	0	0	0	0	0	0	0	0	98.9								9.5	33.1		157		3.76		4.1		41	142	5	69	68	64		18	8.3	1.02	2.6864	1.66	4.81	12.4	4.9	5.3
1	0	72.61	0	1	0	0	0	0	0	0	2002-04-29	0	0	0	0	0	80	72	90	72	80.1429	80	27.4762	5.2418	80.2897	0.0605536	42.8571	130	138	157	130	139.286	140	81.5714	9.0317	139.536	0.0600329	71.4286	0	0	0	0	0	0	0	0	0	0	0	0	0	0	0	0	0	0	0	0	0	0	0	0	0	0	0	0	0	0	3	0	0	1	1	0	0	1	0	0	0	0	0	0	0	0	0	0	0	0	0	0	0	0	0
1	1	67.38	1	0	0	0	0	0	0	2018-06-04	0	0	0	0	0	0	80	61	87	55	67.1154	67	35.8437	5.987	67.3785	0.0886303	51.2821	144	113	161	110	133.513	133.5	98.7985	9.9397	133.878	0.0739691	69.2308	0	0	0	0	0	0	0	0	0	0	0	0	0	0	0	0	0	0	0	0	0	0	0	0	0	0	0	0	0	0	2	1	0	1	0	0	0	0	0	0	0	0	0	0	0	0	0	0	0	0	0	0	0	0	0
1	0	65.58	0	0	0	0	0	0	0	0	0	0	0	0	0	0	80	72	80	63	72.4	72	43.3	6.5803	72.6388	0.0812925	80	130	128	148	110	125.4	128	245.8	15.678	126.182	0.111825	60	0	0	0	0	0	0	0	0	0	0	0	0	0	0	0	0	0	0	0	0	0	0	0	0	0	0	0	0	0	0	2	1	0	1	1	0	0	1	0	0	1	0	0	1	0	0	0	0	0	0	0	0	0	0	0
0	1	69.6	0	1	0	0	0	1	0	0	2003-08-20	0	0	0	2003-08-20	0	64	60	83	41	58.9808	58	78.333	8.8506	59.6285	0.148609	53.8462	102	124	179	101	134.75	132	338.387	18.3953	135.976	0.135195	75	0	0	0	0	0	0	0	0	0	0	0	0	0	0	0	0	0	0	0	0	0	0	0	0	0	0	0	0	0	0	2	1	0	1	0	0	0	0	0	0	1	0	0	1	0	0	0	0	0	0	0	0	0	0	0																3.8		40	143	4.8	71	106		26
0	1	76.46	0	0	0	0	0	0	0	0	0	0	0	0	0	0	80	62	87	52	69.7386	70.5	60.2412	7.7615	70.1643	0.11066	57.9545	137	129	164	102	127.682	128	187.622	13.6975	128.406	0.106667	75	0	0	0	0	0	0	0	0	0	0	0	0	0	0	0	0	0	0	0	0	0	0	0	0	0	0	0	0	0	0	3	0	0	1	0	0	0	1	0	0	0	0	0	0	0	0	0	0	0	0	0	0	0	0	0	92.7								5.9	30.9		170		4.04	0.374	4.2	0.48		139	7.5		105									12.5
1	1	51.42	0	0	0	0	0	0	0	0	0	0	0	0	0	0	70	89	97	70	84.6	87	103.3	10.1637	85.087	0.107455	80	110	139	162	110	140.4	139	466.3	21.594	141.722	0.137566	60	0	0	0	0	0	0	0	0	0	0	0	0	0	0	0	0	0	0	0	0	0	0	0	0	0	0	0	0	0	0	1	0	0	0	0	0	0	0	0	0	0	0	0	0	0	0	0	0	0	0	0	0	0	0	0
0	0	56.23	0	0	0	0	0	0	0	0	0	0	0	0	0	0	80	83	90	50	75.2778	74.5	67.8654	8.238	75.721	0.108673	63.8889	147	131	173	92	125.514	125	186.394	13.6526	126.244	0.108016	72.2222	0	0	0	0	0	0	0	0	0	0	0	0	0	0	0	0	0	0	0	0	0	0	0	0	0	0	0	0	0	0	1	0	0	1	1	0	1	0	0	0	0	0	0	0	0	0	0	0	0	0	0	0	0	0	0
0	1	56.06	0	0	0	0	0	0	0	0	0	0	0	0	0	0	69	59	89	52	66.8608	67	54.7624	7.4002	67.2639	0.109977	53.1646	127	114	184	103	128.304	126	213.317	14.6054	129.122	0.113111	77.2152	0	0	0	0	0	1	0	0	1	0	0	0	0	0	0	0	0	0	0	0	0	0	0	0	0	0	0	0	0	0	1	0	0	1	1	0	1	0	0	1	0	0	0	0	0	0	0	0	0	0	0	0	0	0	0																3.9		41	141	5.6	79	116	97	17	20	12							10.3
0	0	22.29	0	0	0	0	0	0	0	0	0	0	0	0	0	0	55	55	55	55	55	55			55	0		108	108	108	108	108	108			108	0		0	0	0	0	0	0	0	0	0	0	0	0	0	0	0	0	0	0	0	0	0	0	0	0	0	0	0	0	0	0	0	0	0	0	0	0	0	0	0	0	0	0	0	0	0	0	0	0	0	0	0	0	0	0	0
1	1	69.53	0	0	0	0	0	0	0	0	0	0	0	0	0	0	87	71	90	52	76.1875	77.5	85.0958	9.2247	76.7093	0.117235	81.25	163	127	166	117	136.188	132.5	196.963	14.0343	136.864	0.0997792	81.25	0	0	0	0	0	0	0	0	0	0	0	0	0	0	0	0	0	0	0	0	0	0	0	0	0	0	0	0	0	0	2	1	0	0	1	0	0	0	0	1	1	0	0	0	0	0	0	1	1	0	0	0	0	0	0																4.5	0.47	40	141	10	76	201	79		9	8.9	3.19	3.2	0.84	5.49		5.3	6.9
0	0	58.8	0	0	0	0	0	0	0	0	0	0	0	0	0	0	67	71	88	67	74.75	72	84.25	9.1788	75.1715	0.106342	75	132	144	162	132	146.25	145.5	152.25	12.339	146.64	0.0730657	75	0	0	0	0	0	0	0	0	0	0	0	0	0	0	0	0	0	0	0	0	0	0	0	0	0	0	0	0	0	0	1	0	0	0	0	0	0	0	0	0	0	0	0	0	0	0	0	0	0	0	0	0	0	0	0																4.1		44	140	8.3	71	87	95		35	13.7
0	1	64.8	0	0	0	0	0	0	0	0	0	0	0	0	0	0	85	73	85	60	71.975	69	49.1019	7.0073	72.3068	0.0961324	65	129	124	144	99	119.775	118.5	128.025	11.3148	120.295	0.0932789	77.5	0	0	0	0	0	0	0	0	0	0	0	0	0	0	0	0	0	0	0	0	0	0	0	0	0	0	0	0	0	0	2	1	0	1	0	0	0	0	0	0	0	0	0	0	0	0	0	0	0	0	0	0	0	0	0																4.9		37	144	5	67	100	99		17	12.7							5.1
0	0	53.68	0	0	0	0	0	0	0	0	0	0	0	0	0	0	72	69	91	56	76.8596	78	56.9799	7.5485	77.223	0.0973462	59.6491	128	127	173	112	137.614	135	173.884	13.1865	138.233	0.0949782	77.193	0	0	0	0	0	0	0	0	0	0	0	0	0	0	0	0	0	0	0	0	0	0	0	0	0	0	0	0	0	0	1	0	0	0	0	0	0	0	0	1	0	0	0	0	0	0	0	1	0	0	0	0	0	0	0																4.4	0.32		143	4.9		65					1.85	3.9491	1.46	6.25			7.8
1	0	69.15	0	0	0	0	0	0	0	0	0	0	0	0	0	0	68	75	91	68	80.4545	81	34.0682	5.8368	80.6596	0.0714401	39.3939	145	136	180	105	143.364	143	209.614	14.478	144.071	0.0994463	84.8485	0	0	0	0	0	0	0	0	0	0	0	0	0	0	0	0	0	0	0	0	0	0	0	0	0	0	0	0	0	0	2	0	0	0	0	0	0	0	0	1	0	0	0	0	0	0	0	1	0	0	0	0	0	0	0																5.3			141	5.1		87					5.5		0.87	5.4		12.3
0	1	56.22	0	0	0	0	0	0	0	0	0	0	0	0	0	0	69	69	93	58	75.0893	75.5	53.4282	7.3095	75.4379	0.0964706	60.7143	153	147	181	121	143.982	144	200.127	14.1466	144.663	0.0973714	73.2143	0	0	0	0	0	0	0	0	0	0	0	0	0	0	0	0	0	0	0	0	0	0	0	0	0	0	0	0	0	0	1	1	0	1	0	0	0	0	0	0	0	0	0	0	0	0	0	0	0	0	0	0	0	0	0																4.3			143	7.7		103										6
1	0	71.06	0	0	0	0	0	0	0	0	0	0	0	0	0	0	47	61	70	47	61.3333	60.5	71.8667	8.4774	61.8196	0.126176	33.3333	116	145	150	116	134.833	134	148.967	12.2052	135.293	0.0826336	66.6667	0	0	0	0	0	0	0	0	0	0	0	0	0	0	0	0	0	0	0	0	0	0	0	0	0	0	0	0	0	0	3	1	1	0	0	1	0	1	0	1	1	0	1	1	0	0	0	1	1	0	0	1	0	0	0	89.8	0	0.1	1.5			1	6.6	9.1	29.8		144		2.82		3.9		45	143	5.9	72	91	78		8	8	0.95	3.6236	1.19	4.99	8.4	8	3.8
0	0	56.98	0	0	0	0	0	0	0	0	0	0	0	0	0	0	82	79	87	79	82.6667	82	16.3333	4.0415	82.7325	0.0399173	66.6667	134	152	152	134	142.333	141	82.3333	9.0738	142.526	0.0520518	66.6667	0	0	0	0	0	0	0	0	0	0	0	0	0	0	0	0	0	0	0	0	0	0	0	0	0	0	0	0	0	0	1	0	0	0	0	0	0	0	0	0	0	0	0	0	0	0	0	0	0	0	0	0	0	0	0
0	0	68.69	0	0	0	0	0	0	0	0	0	0	0	0	0	0	68	67	68	64	66.4	67	2.3	1.5166	66.4139	0.0204287	0	159	147	159	113	136.2	137	325.2	18.0333	137.152	0.118425	80	0	0	0	0	0	0	0	0	0	0	0	0	0	0	0	0	0	0	0	0	0	0	0	0	0	0	0	0	0	0	2	0	0	0	0	0	0	0	0	0	0	0	0	0	0	0	0	0	0	0	0	0	0	0	0	91	0	0.3	1.8			0.4	2.1	4.6	31.4		211		3.45		4		41	142	5.1	69	66	64		10	12.6					10.8
1	1	64.71	0	0	0	0	0	0	0	0	0	0	0	0	0	0	67	67	67	67	67	67			67	0		134	134	134	134	134	134			134	0		0	0	0	0	0	0	0	0	0	0	0	0	0	0	0	0	0	0	0	0	0	0	0	0	0	0	0	0	0	0	2	0	0	0	0	0	0	0	0	0	0	0	0	0	0	0	0	0	0	0	0	0	0	0	0	89.7								5.3	30.1		241		4.37		3.7		40.8	137.2	7.3	76.4	129
0	0	32.75	0	0	0	0	0	0	0	0	0	0	0	0	0	0	77	77	77	77	77	77			77	0		128	128	128	128	128	128			128	0		0	0	0	0	0	0	0	0	0	0	0	0	0	0	0	0	0	0	0	0	0	0	0	0	0	0	0	0	0	0	0	0	0	0	0	0	0	0	0	0	0	0	0	0	0	0	0	0	0	0	0	0	0	0	0
1	0	63.46	0	0	0	0	0	0	0	0	0	0	0	0	0	0	67	68	80	55	68.2857	68.5	40.6813	6.3782	68.5618	0.0900068	57.1429	142	146	176	127	146	138	345.538	18.5887	147.095	0.122688	71.4286	0	0	0	0	0	0	0	0	0	0	0	0	0	0	0	0	0	0	0	0	0	0	0	0	0	0	0	0	0	0	2	1	0	1	1	0	0	0	0	0	0	0	0	0	0	0	0	0	0	0	0	0	0	0	0																4.5		46	143	4.4	77	100	136		100	6.8	1.76			5.21			7.5
1	0	68.3	1	0	0	0	0	0	0	2001-10-23	0	0	0	0	0	0	71	71	71	71	71	71			71	0		143	143	143	143	143	143			143	0		0	0	0	0	0	0	0	0	0	0	0	0	0	0	0	0	0	0	0	0	0	0	0	0	0	0	0	0	0	0	2	0	0	0	0	0	0	0	0	0	0	0	0	0	0	0	0	0	0	0	0	0	0	0	0	84.2	0	0.1	1.7			0.6	8.7	9.8	28.1		276		4.41	0.371	3.2		33	142	5	64	96	146	25	10	6					12.4		6.3
0	0	65.28	0	0	1	0	0	0	0	0	0	2011-09-13	0	0	0	0	80	52	100	52	78	78.5	99.2258	9.9612	78.6138	0.125697	59.375	160	116	177	115	145.062	146	310.06	17.6085	146.094	0.119474	81.25	0	0	0	0	0	0	0	0	0	0	0	0	0	0	0	0	0	0	0	0	0	0	0	0	0	0	0	0	0	0	2	1	0	0	1	0	0	0	0	1	0	0	0	0	0	0	0	1	0	0	0	0	0	0	0																4			142	4.9		69					2.19			4.59		6.8	8.3
0	1	52.4	0	0	0	0	0	0	0	0	0	0	0	0	0	0	76	74	119	67	79.7647	77	141.316	11.8876	80.5941	0.144584	58.8235	139	121	202	111	135	133	480	21.9089	136.663	0.157443	82.3529	0	0	0	0	0	0	0	0	0	0	0	0	0	0	0	0	0	0	0	0	0	0	0	0	0	0	0	0	0	0	1	0	0	0	0	0	0	0	0	0	0	0	0	0	0	0	0	0	0	0	0	0	0	0	0																		42.7			77		116		29	12
0	0	43.91	0	0	0	0	0	0	0	0	0	0	0	0	0	0	84	70	85	54	70	70	101	10.0499	70.6384	0.135359	88.8889	157	116	157	112	127.444	125	198.778	14.0989	128.136	0.104301	77.7778	0	0	0	0	0	0	0	0	0	0	0	0	0	0	0	0	0	0	0	0	0	0	0	0	0	0	0	0	0	0	0	0	0	0	0	0	0	0	0	1	0	0	0	0	0	0	0	1	0	0	0	0	0	0	0	79								5.58	25.8		282		4.73		4.2		36	141	3.1	69	65	45		14	6					12.2	7.92	6.8
0	1	44.29	0	0	0	0	0	0	0	0	0	0	0	0	0	0	81	92	101	73	86.3898	86	44.4489	6.667	86.6424	0.0765166	57.6271	127	173	183	102	149.068	154	317.892	17.8295	150.112	0.118589	77.9661	0	0	0	0	0	0	0	0	0	0	0	0	0	0	0	0	0	0	0	0	0	0	0	0	0	0	0	0	0	0	0	0	0	0	0	0	0	0	0	1	0	0	0	0	0	0	0	0	0	0	0	0	0	0	0																5.2		47	139	6.9	80	96	56			12	0.68	3.8109	2.58	6.7		8
1	0	91.35	0	0	0	0	0	0	0	0	0	0	0	0	0	0	63	96	96	63	79.5	79.5	544.5	23.3345	81.1942	0.207547	50	120	212	212	120	166	166	4232	65.0538	172.256	0.277108	50	0	0	0	0	0	1	0	0	0	0	0	0	1	0	0	0	0	0	0	0	0	0	0	0	0	0	0	0	0	0	5	0	0	0	0	0	1	0	1	0	0	0	0	0	0	0	0	0	0	0	0	0	0	0	0	90.3		0.1	1.2	0		0.9	6.2	9.6	30.3		300		4.17		3.9	0.12	28.8	142	5.5	72.6	68	65		16	10					12.6		8
0	0	50.73	0	0	0	0	0	0	0	0	0	0	0	0	0	0	66	66	66	66	66	66			66	0		112	112	112	112	112	112			112	0		0	0	0	0	0	0	0	0	0	0	0	0	0	0	0	0	0	0	0	0	0	0	0	0	0	0	0	0	0	0	1	0	0	0	0	0	0	0	0	0	0	0	0	0	0	0	0	0	0	0	0	0	0	0	0																																5.2
0	0	65.37	0	0	0	0	0	0	0	0	0	0	0	0	0	0	77	55	85	43	63.5476	63	89.07	9.4377	64.2364	0.147627	66.6667	147	124	159	112	135.464	138	110.348	10.5047	135.866	0.0770827	58.3333	0	0	0	0	0	0	0	0	0	0	0	0	0	0	0	0	0	0	0	0	0	0	0	0	0	0	0	0	0	0	2	0	0	1	1	0	0	0	0	0	1	0	0	0	0	0	0	0	0	0	0	0	0	0	0
0	1	65.62	0	0	0	0	0	0	0	0	0	0	0	0	0	0	72	78	91	52	76.0328	76	65.8322	8.1137	76.4574	0.105835	68.8525	117	147	158	99	134.066	135	183.396	13.5424	134.737	0.100182	77.0492	0	0	0	0	0	0	0	0	0	0	0	0	0	0	0	0	0	0	0	0	0	0	0	0	0	0	0	0	0	0	2	0	0	0	0	0	0	0	0	1	1	0	0	1	0	0	0	0	0	0	0	0	0	0	0
1	0	79.43	0	0	0	0	0	0	0	0	0	0	0	0	0	0	90	86	100	66	83.3846	84.5	77.3662	8.7958	83.8295	0.103436	73.0769	155	118	168	102	128.385	127.5	262.726	16.2088	129.365	0.1238	80.7692	0	0	0	0	0	0	0	0	0	0	0	0	0	0	0	0	0	0	0	0	0	0	0	0	0	0	0	0	0	0	3	0	0	0	0	0	0	0	0	0	0	0	0	0	0	0	0	0	0	0	0	0	0	0	0
0	0	56.16	0	0	0	0	0	0	0	0	0	0	0	0	0	0	74	69	80	54	64	62	37.8333	6.1509	64.2869	0.0947999	67.5676	128	133	166	107	129.054	125	202.164	14.2184	129.814	0.108675	72.973	0	0	0	0	0	0	0	0	0	0	0	0	0	0	0	0	0	0	0	0	0	0	0	0	0	0	0	0	0	0	1	0	0	1	1	0	0	0	0	0	0	0	0	0	0	0	0	0	0	0	0	0	0	0	0																4	0.39		142	3.7		58					0.96			5.4		5.2
0	0	45.19	0	0	0	0	0	0	0	0	0	0	0	0	0	0	83	61	100	56	78.82	79	68.0282	8.2479	79.2418	0.103591	66	149	126	184	119	136.26	136	143.625	11.9844	136.775	0.0870682	68	0	0	0	0	0	0	0	0	0	0	0	0	0	0	0	0	0	0	0	0	0	0	0	0	0	0	0	0	0	0	0	0	0	0	0	0	0	0	0	0	0	0	0	0	0	0	0	0	0	0	0	0	0	0	0	85.7	0	0.1	1.4			0.3	2.6	4.4	29.6		268		4.22		4		41	139	5	74	63	75		13	6					12.5
1	0	75.81	0	1	0	0	0	1	0	0	2010-03-23	0	0	0	2010-03-23	0	81	73	90	64	75.2727	75	30.9006	5.5588	75.4731	0.0730052	38.6364	159	150	168	120	145.659	148	123.904	11.1312	146.074	0.0755464	75	0	0	0	0	0	0	0	0	0	0	0	0	0	0	0	0	0	0	0	0	0	0	0	0	0	0	0	0	0	0	3	0	0	0	0	0	0	0	0	1	0	0	0	0	0	0	0	0	0	0	0	0	0	0	0	71.9								7	23		307		5.25																	12
1	0	76.38	0	0	0	0	1	0	0	0	0	0	0	2007-09-07	0	0	85	76	85	61	72.4	72	80.3	8.961	72.8423	0.110704	40	156	160	160	143	153	156	64	8	153.167	0.0467674	40	0	0	0	0	0	0	0	0	0	0	0	0	0	0	0	0	0	0	0	0	0	0	0	0	0	0	0	0	0	0	3	0	0	0	0	1	0	0	0	0	0	0	0	0	0	0	0	0	0	0	0	0	0	0	0
0	0	16.04	0	0	0	0	0	0	0	0	0	0	0	0	0	0	54	54	54	54	54	54			54	0		140	140	140	140	140	140			140	0		0	0	0	0	0	0	0	0	0	0	0	0	0	0	0	0	0	0	0	0	0	0	0	0	0	0	0	0	0	0	0	0	0	0	0	0	0	0	0	0	0	0	0	0	0	0	0	0	0	0	0	0	0	0	0
1	1	74.6	0	0	0	0	0	0	0	0	0	0	0	0	0	0	88	88	88	88	88	88			88	0		120	120	120	120	120	120			120	0		0	0	0	0	0	0	0	0	0	0	0	0	0	0	0	0	0	0	0	0	0	0	0	0	0	0	0	0	0	0	3	1	0	0	0	0	0	0	1	1	0	1	0	0	0	0	0	0	0	0	0	0	0	0	0	91.4	0	0	1.7			1.9	16.6	20.2	28.3		315	55.8	4.78	0.395	4.2		31	141	7.2	68	137	77	35	17	18	1.4049		1.1566	3.4662	13.5	7.3	8
0	1	57.81	0	0	0	0	0	0	0	0	0	0	0	0	0	0	81	80	87	52	73.1351	74	79.009	8.8887	73.6588	0.119884	89.1892	153	144	153	113	134.351	134	83.6231	9.1446	134.654	0.0671385	83.7838	0	0	0	0	0	0	0	0	0	0	0	0	0	0	0	0	0	0	0	0	0	0	0	0	0	0	0	0	0	0	1	0	0	1	1	0	0	0	0	0	0	0	0	0	0	0	0	0	0	0	0	0	0	0	0																3.9	0.42	44	140	4.4	71	82	63			9	1.79	3.4264	0.96	5.2		6
0	1	15.6	0	0	0	0	0	0	0	0	0	0	0	0	0	0	60	68	68	51	60	60.5	48.6667	6.9761	60.3034	0.100692	50	100	115	115	97	103.75	101.5	62.25	7.8899	103.975	0.0658586	50	0	0	0	0	0	0	0	0	0	0	0	0	0	0	0	0	0	0	0	0	0	0	0	0	0	0	0	0	0	0	0	0	0	0	0	0	0	0	0	0	0	0	0	0	0	0	0	0	0	0	0	0	0	0	0
1	1	53.67	0	1	0	0	0	0	0	0	2007-12-10	0	0	0	0	0	85	74	126	74	98.5882	94	189.257	13.7571	99.4875	0.135374	70.5882	123	128	212	117	165.294	164	713.096	26.7038	167.312	0.15673	88.2353	0	0	0	0	0	0	0	0	0	0	0	0	0	0	0	0	0	0	0	0	0	0	0	0	0	0	0	0	0	0	1	0	0	1	0	0	0	0	0	0	0	0	0	0	0	0	0	0	0	0	0	0	0	0	0																4.5	0.38	42.9	145	3.4	79.8	103	91		66	10
0	0	69.66	0	0	0	0	0	0	0	0	0	0	0	0	0	0	85	64	99	49	70.16	67	118.831	10.901	70.9851	0.153811	64	157	137	187	101	134.32	135	429.447	20.7231	135.878	0.152731	82	0	0	0	0	0	0	0	0	0	0	0	0	0	0	0	0	0	0	0	0	0	0	0	0	0	0	0	0	0	0	2	0	0	0	1	0	1	0	0	0	0	0	0	0	0	0	0	0	0	0	0	0	0	0	0	94.6								9.8	32.5		215		4.74		3.45		42	143	5.4	70	76	137		25	8					15.4
0	1	45.44	0	0	0	0	0	0	0	0	0	0	0	0	0	0	70	67	95	61	81.7826	80	83.3597	9.1302	82.2686	0.109185	56.5217	130	120	160	107	135.435	140	137.075	11.7079	135.918	0.0845467	69.5652	0	0	0	0	0	0	0	0	0	0	0	0	0	0	0	0	0	0	0	0	0	0	0	0	0	0	0	0	0	0	0	0	0	1	0	0	0	0	0	0	1	0	0	0	0	0	0	0	0	0	0	0	0	0	0																4.1	0.51		143	6.2		89											5.5
0	0	57.02	0	0	0	0	0	0	0	0	0	0	0	0	0	0	85	70	85	56	70.5714	71.5	50.1403	7.081	70.9195	0.0994378	50	138	149	161	112	134.946	136	144.597	12.0249	135.472	0.0883091	78.5714	0	0	0	0	0	0	0	0	0	0	0	0	0	0	0	0	0	0	0	0	0	0	0	0	0	0	0	0	0	0	1	0	0	1	0	0	0	0	0	1	1	0	0	1	0	0	0	0	0	0	0	0	0	0	0																4.5	0.38	47.5	142	4.2	77.4	80	71		28	11	1.84	3.4436	1.35	5.63		6.6
1	1	61.66	0	0	0	0	0	0	0	0	0	0	0	0	0	0	70	90	90	70	82.5	85	91.6667	9.5743	82.9156	0.100504	50	130	150	150	130	137.5	135	91.6667	9.5743	137.75	0.0603023	50	0	0	0	0	0	0	0	0	0	0	0	0	0	0	0	0	0	0	0	0	0	0	0	0	0	0	0	0	0	0	2	1	0	1	1	1	0	1	1	0	0	0	0	0	0	0	0	0	0	0	0	0	0	0	0	85.2								5.69	29.7		194		5.07		3		37	142	4.8	72	81	71		22	13					15.1
1	0	82.4	0	0	0	0	0	0	0	0	0	0	0	0	0	0	63	54	84	53	66	63	125	11.1803	66.8365	0.159711	77.7778	156	110	180	101	137.444	149	876.778	29.6104	140.251	0.203115	77.7778	0	0	0	0	0	0	0	0	0	0	0	0	0	0	0	0	0	0	0	0	0	0	0	0	0	0	0	0	0	0	4	0	0	0	0	0	0	0	0	0	0	0	0	0	0	0	0	0	0	0	0	0	0	0	0	84.1								8	28.4		245		3.46		4.4		41	142	6.8	72	91	65		12	14.2					9.8	5.3	5.2
1	0	54.23	0	0	0	0	0	0	0	0	0	0	0	0	0	0	63	63	63	63	63	63			63	0		132	132	132	132	132	132			132	0		0	0	0	0	0	0	0	0	0	0	0	0	0	0	0	0	0	0	0	0	0	0	0	0	0	0	0	0	0	0	1	1	0	1	0	0	0	0	0	0	0	0	0	0	0	0	0	0	0	0	0	0	0	0	0	85.9								9	29.6		315		4.43		4.7		46	145	4.4	78	75		24
0	0	54.58	0	0	0	0	0	0	0	0	0	0	0	0	0	0	90	67	91	56	74.0222	72.5	52.7411	7.2623	74.3737	0.0975632	44.4444	140	117	161	99	125.056	124.5	179.379	13.3932	125.763	0.106502	71.1111	0	0	0	0	0	0	0	0	0	0	0	0	0	0	0	0	0	0	0	0	0	0	0	0	0	0	0	0	0	0	1	0	0	0	0	0	0	0	0	1	0	0	0	0	0	0	0	0	0	0	0	0	0	0	0
0	1	62.49	0	1	0	0	0	1	0	0	2019-08-06	0	0	0	2019-08-06	0	85	70	92	60	75.0154	74	57.9216	7.6106	75.3946	0.100671	67.6923	137	153	179	106	138.354	138	231.107	15.2022	139.174	0.109031	78.4615	0	0	0	0	0	0	0	0	0	0	0	0	0	0	0	0	0	0	0	0	0	0	0	0	0	0	0	0	0	0	2	0	0	0	0	0	0	0	0	0	0	0	0	0	0	0	0	0	0	0	0	0	0	0	0	89.9		0.2	2.2	0		0.7	8.8	11.9	31.3		356		4.72		3.9		44	140.5	4.1	82.4	83	106		59	12					14.8	5.3	5.8
0	0	61.83	0	0	0	0	0	0	0	0	0	0	0	0	0	0	90	76	90	53	68.5056	68	34.0483	5.8351	68.7509	0.0846969	48.3146	130	134	170	106	133.333	134	159.236	12.6189	133.923	0.0941143	85.5556	0	0	0	0	0	0	1	0	0	0	0	0	0	0	0	0	0	0	0	0	0	0	0	0	0	0	0	0	0	0	2	0	0	0	0	0	0	0	0	0	0	0	0	0	0	0	0	0	0	0	0	0	0	0	0
1	0	68.72	0	0	0	0	0	0	0	0	0	0	0	0	0	0	80	52	101	52	70.7143	70	148.714	12.1948	71.7087	0.168296	76.1905	120	101	163	101	133.619	136	265.748	16.3018	134.563	0.119062	80.9524	0	0	0	0	0	0	0	0	0	0	0	0	0	0	0	0	0	0	0	0	0	0	0	0	0	0	0	0	0	0	2	0	0	0	0	0	0	0	0	1	0	0	0	0	0	0	0	1	0	0	0	0	0	0	0																4.6	0.47	40	139	6.2	74	85	88	17	17	13	1.36	3.4064	1.67	5.7		10.1
1	1	61.35	0	0	0	0	0	0	0	0	0	0	0	0	0	0	87	79	99	68	85.1905	84	51.7619	7.1946	85.4793	0.0824175	52.381	117	122	148	102	122.048	122	135.948	11.6597	122.577	0.0932313	76.1905	0	0	0	0	0	0	0	0	0	0	0	0	0	0	0	0	0	0	0	0	0	0	0	0	0	0	0	0	0	0	2	0	0	0	0	0	0	0	0	0	0	0	0	0	0	0	0	0	0	0	0	0	0	0	0																	0.41
0	1	39.52	0	0	0	0	0	0	0	0	0	0	0	0	0	0	82	70	82	70	76	76	72	8.4853	76.2365	0.0789474	50	133	110	133	110	121.5	121.5	264.5	16.2635	122.043	0.0946502	50	0	0	0	0	0	0	0	0	0	0	0	0	0	0	0	0	0	0	0	0	0	0	0	0	0	0	0	0	0	0	0	0	0	0	1	0	0	0	0	0	0	0	0	0	0	0	0	0	0	0	0	0	0	0	0	88.6	0.041	0.425	2.21			0.319	3.31	6.3	30		308		5.41																	16.2
0	0	40.87	0	0	0	0	0	0	0	0	0	0	0	0	0	0	66	62	92	53	66.1846	66	63.8404	7.99	66.6578	0.119791	52.3077	104	129	155	104	129.462	129	150.034	12.2488	130.031	0.093883	72.3077	0	0	0	0	0	0	0	0	0	0	0	0	0	0	0	0	0	0	0	0	0	0	0	0	0	0	0	0	0	0	0	0	0	0	0	0	0	0	0	1	0	0	0	0	0	0	0	0	0	0	0	0	0	0	0	89.4								5.9	30.9		189		4.14	0.37	4.5		43	141	4	74	80		11							12.8	7.7
0	0	39.84	0	0	0	0	0	0	0	0	0	0	0	0	0	0	86	67	94	61	75.8913	76	39.9657	6.3218	76.1485	0.0823909	54.3478	149	136	185	124	144.587	142	154.114	12.4143	145.107	0.084922	84.7826	0	0	0	0	0	0	0	0	0	0	0	0	0	0	0	0	0	0	0	0	0	0	0	0	0	0	0	0	0	0	0	0	0	0	0	0	0	0	0	0	0	0	0	0	0	0	0	0	0	0	0	0	0	0	0
0	0	53.37	0	0	0	0	0	0	0	0	0	0	0	0	0	0	80	84	90	60	75.2947	75	46.4228	6.8134	75.5992	0.0900126	56.8421	120	114	150	90	116.8	115	105.672	10.2797	117.247	0.0875467	66.3158	0	0	0	0	0	0	0	0	0	0	0	0	0	0	0	0	0	0	0	0	0	0	0	0	0	0	0	0	0	0	1	0	0	0	1	0	0	0	0	0	0	0	0	0	0	0	0	0	0	0	0	0	0	0	0
0	1	49.13	0	0	0	0	0	0	0	0	0	0	0	0	0	0	90	68	98	56	77.3571	78	88.0878	9.3855	77.9177	0.120603	54.7619	130	126	169	111	135.393	133	153.181	12.3766	135.951	0.090867	67.8571	0	0	0	0	0	0	0	0	0	0	0	0	0	0	0	0	0	0	0	0	0	0	0	0	0	0	0	0	0	0	0	0	0	0	0	0	0	0	0	1	0	0	0	0	0	0	0	0	0	0	0	0	0	0	0																4.2			138	6.5		86										8.7
0	1	68.58	0	1	0	0	0	1	0	0	2004-05-05	0	0	0	2004-05-05	0	82	68	86	50	68.5161	69	78.0581	8.835	69.0652	0.126852	54.8387	154	122	170	117	141.613	139	128.512	11.3363	142.051	0.0787496	58.0645	0	0	0	0	0	0	0	0	0	0	0	0	0	0	0	0	0	0	0	0	0	0	0	0	0	0	0	0	0	0	2	0	0	0	0	0	0	0	1	0	0	0	0	0	0	0	0	0	0	0	0	0	0	0	0	92.8								8.25	31.2		224		4.7		4.41		41	141	6.3	73	87	43		10	29.3	1.36	3.1118	1.49	5.22	14.7	5.54
0	0	58.33	0	0	0	0	0	0	0	0	0	0	0	0	0	0	66	66	89	52	69.7619	70	58.7905	7.6675	70.1621	0.107261	71.4286	107	115	137	101	119.429	123	137.457	11.7242	119.975	0.0958034	61.9048	0	0	0	0	0	0	0	0	0	0	0	0	0	0	0	0	0	0	0	0	0	0	0	0	0	0	0	0	0	0	1	0	0	0	1	0	0	0	0	0	0	0	0	0	0	0	0	0	0	0	0	0	0	0	0																						65										4.9
0	0	45.12	0	0	0	0	0	0	0	0	0	0	0	0	0	0	64	77	77	64	70.5	70.5	84.5	9.1924	70.799	0.0921986	50	126	109	126	109	117.5	117.5	144.5	12.0208	117.807	0.0723404	50	0	0	0	0	0	0	0	0	0	0	0	0	0	0	0	0	0	0	0	0	0	0	0	0	0	0	0	0	0	0	0	0	0	0	0	0	0	0	0	0	0	0	0	0	0	0	0	0	0	0	0	0	0	0	0
0	1	29.72	0	0	0	0	0	0	0	0	0	0	0	0	0	0	90	67	90	67	78.5	78.5	264.5	16.2635	79.3379	0.146497	50	146	133	146	133	139.5	139.5	84.5	9.1924	139.651	0.046595	50	0	0	0	0	0	0	0	0	0	0	0	0	0	0	0	0	0	0	0	0	0	0	0	0	0	0	0	0	0	0	0	0	0	0	0	0	1	0	0	0	0	0	0	0	0	0	0	0	0	0	0	0	0	0	0																4.5			139.5	4.7		101					1.49	3.7527	1.57	6
1	1	69.25	0	0	0	0	0	0	0	0	0	0	0	0	0	0	82	70	86	56	72.6731	72	45.4008	6.738	72.9788	0.0918209	61.5385	158	130	160	108	139.269	138.5	147.612	12.1496	139.788	0.0863952	69.2308	0	0	0	0	0	0	0	0	0	0	0	0	0	0	0	0	0	0	0	0	0	0	0	0	0	0	0	0	0	0	2	0	0	1	0	0	1	0	1	1	0	0	0	0	0	0	0	1	0	0	0	0	0	0	0																3.4			140	4.6		114
0	0	50.63	0	0	0	0	0	0	0	0	0	0	0	0	0	0	80	62	90	50	73.297	75	76.6309	8.7539	73.8128	0.118838	55.4455	160	132	165	112	136.911	138	87.702	9.3649	137.228	0.0680622	60.396	0	0	0	0	0	0	0	0	0	0	0	0	0	0	0	0	0	0	0	0	0	0	0	0	0	0	0	0	0	0	1	0	0	0	0	0	1	0	0	0	0	0	0	0	0	0	0	0	0	0	0	0	0	0	0																4.3		43	137	5	76	75	81		19	4.4						6.3	5
0	1	58.73	0	0	0	0	0	0	0	0	0	0	0	0	0	0	79	78	94	57	73.7097	74	48.5045	6.9645	74.0327	0.0937207	45.1613	120	138	157	110	131.532	128.5	142.319	11.9297	132.064	0.0899638	72.5806	0	0	0	0	0	0	0	0	0	0	0	0	0	0	0	0	0	0	0	0	0	0	0	0	0	0	0	0	0	0	1	0	0	0	0	0	0	0	0	0	0	0	0	0	0	0	0	0	0	0	0	0	0	0	0
0	0	42.97	0	0	0	0	0	0	0	0	0	0	0	0	0	0	78	77	87	70	78.5714	78	21.8571	4.6752	78.7038	0.0580681	52.381	144	135	153	131	140.571	142	41.4571	6.4387	140.712	0.0447	47.619	0	0	0	0	0	0	0	0	0	0	0	0	0	0	0	0	0	0	0	0	0	0	0	0	0	0	0	0	0	0	0	0	0	0	0	0	0	0	0	0	0	0	0	0	0	0	0	0	0	0	0	0	0	0	0	88.8								9.87	32.3		414		4.37																	14.1
0	0	46.28	0	0	0	0	0	0	0	0	0	0	0	0	0	0	76	80	92	43	75.2	76	121.886	11.0402	75.9526	0.141833	66.6667	126	134	175	117	139.733	139	219.638	14.8202	140.465	0.102464	66.6667	0	0	0	0	0	0	0	0	0	0	0	0	0	0	0	0	0	0	0	0	0	0	0	0	0	0	0	0	0	0	0	0	0	1	0	0	0	0	1	0	0	0	0	0	0	0	0	0	0	0	0	0	0	0	0																3.7			141	3.4		58					0.52	2.5936	1.89	4.72			4.6
0	0	54.04	0	0	0	0	0	0	0	0	0	0	0	0	0	0	68	58	80	58	66.25	65	54.5	7.3824	66.6089	0.104236	37.5	152	115	152	107	128.375	125.5	250.839	15.8379	129.227	0.115404	62.5	0	0	0	0	0	0	0	0	0	0	0	0	0	0	0	0	0	0	0	0	0	0	0	0	0	0	0	0	0	0	1	1	0	1	1	0	1	0	0	0	1	0	0	1	0	0	0	0	0	0	0	0	0	0	0	91.3								8.8	30.8		269		4.4		4	0.47	43	139	4.5	77	81	73		10	8.6	2.01	1.3564	1.47	3.74	13.6		6.1
0	0	61.55	0	0	0	0	0	0	0	0	0	0	0	0	0	0	69	81	100	53	74.6593	75	89.4049	9.4554	75.2492	0.12595	65.9341	143	188	201	117	145.396	139	346.197	18.6064	146.568	0.127266	75.8242	0	0	0	0	0	0	0	0	0	0	0	0	0	0	0	0	0	0	0	0	0	0	0	0	0	0	0	0	0	0	2	0	0	1	1	0	1	0	0	0	0	0	0	0	0	0	0	0	0	0	0	0	0	0	0	83.7	0.017	0.183	0.326			0.034	9.9	10.5	29.5		164		4.77		4.42		32.28	138.46	3.05	61.44	70	695		315	69.97					14.1
1	0	66.16	0	0	0	0	0	0	0	0	0	0	0	0	0	0	70	65	94	50	74.3947	74.5	120.624	10.9829	75.18	0.145674	73.6842	147	123	178	106	144.526	144.5	353.067	18.7901	145.711	0.128289	76.3158	0	0	0	0	0	0	0	0	0	0	0	0	0	0	0	0	0	0	0	0	0	0	0	0	0	0	0	0	0	0	2	0	0	0	0	0	0	0	0	1	0	0	0	0	0	0	0	0	0	0	0	0	0	0	0																4	0.16	37	142	5.1	70	63	172		52	18.1	1.44	3.3755	1.95	5.98			12.1
0	0	42.38	0	0	0	0	0	0	0	0	0	0	0	0	0	0	68	82	86	57	75.9231	77	63.9103	7.9944	76.3106	0.101165	46.1538	117	139	165	109	131.769	129	177.526	13.3239	132.39	0.0971484	69.2308	0	0	0	0	0	0	0	0	0	0	0	0	0	0	0	0	0	0	0	0	0	0	0	0	0	0	0	0	0	0	0	0	0	0	0	0	0	0	0	0	0	0	0	0	0	0	0	0	0	0	0	0	0	0	0	68.2									22.6				5.2		4.7		40.5	141	5.6	79.5	68	65		19	10					11.7
1	1	76.22	0	1	0	0	0	0	0	0	2002-04-15	0	0	0	0	0	92	94	94	65	86.8	92	150.7	12.276	87.4917	0.126497	40	150	156	173	115	151.2	156	481.7	21.9477	152.469	0.129832	80	0	0	0	0	0	0	0	0	0	0	0	0	0	0	0	0	0	0	0	0	0	0	0	0	0	0	0	0	0	0	3	0	0	1	1	0	0	0	0	0	0	0	0	0	0	0	0	0	0	0	0	0	0	0	0
0	0	74.72	0	0	0	0	0	0	0	0	0	0	0	0	0	0	70	78	78	59	68.1	67	35.6556	5.9712	68.3352	0.0831836	30	128	144	155	128	139.7	140	102.9	10.144	140.031	0.0688862	70	0	0	0	0	0	0	0	0	0	0	0	0	0	0	0	0	0	0	0	0	0	0	0	0	0	0	0	0	0	0	3	0	0	0	0	0	1	0	0	0	0	0	0	0	0	0	0	0	0	0	0	0	0	0	0
1	1	68.72	1	0	0	0	0	0	0	2008-07-14	0	0	0	0	0	0	77	84	94	66	79.1538	78.5	46.6954	6.8334	79.437	0.0846542	61.5385	110	133	182	110	140.692	140.5	301.101	17.3523	141.718	0.12094	84.6154	0	0	0	0	0	0	0	0	0	0	0	0	0	0	0	0	0	0	0	0	0	0	0	0	0	0	0	0	0	0	2	0	0	0	0	0	0	1	1	0	0	0	0	0	0	0	0	0	0	0	0	0	0	0	0																																5.6
0	1	19.4	0	0	0	0	0	0	0	0	0	0	0	0	0	0	74	80	80	69	74.3333	74	30.3333	5.5076	74.4692	0.0604966	66.6667	125	122	130	122	125.667	125	16.3333	4.0415	125.71	0.0262586	66.6667	0	0	0	0	0	0	0	0	0	0	0	0	0	0	0	0	0	0	0	0	0	0	0	0	0	0	0	0	0	0	0	0	0	0	0	0	0	0	0	0	0	0	0	0	0	0	0	0	0	0	0	0	0	0	0
0	0	51.96	0	0	0	0	0	0	0	0	0	0	0	0	0	0	75	61	75	47	65.2	67	29.0707	5.3917	65.4203	0.0822807	54	120	137	147	97	122.79	123	94.8746	9.7404	123.172	0.0789277	58	0	0	0	0	0	0	0	0	0	0	0	0	0	0	0	0	0	0	0	0	0	0	0	0	0	0	0	0	0	0	1	0	0	0	0	0	0	0	0	0	0	0	0	0	0	0	0	0	0	0	0	0	0	0	0
0	1	47.09	0	0	0	0	0	0	0	0	0	0	0	0	0	0	80	90	106	59	88.4154	90	85.6841	9.2566	88.8912	0.103886	63.0769	130	160	175	109	140.939	139	192.809	13.8856	141.61	0.0977613	69.2308	0	0	0	0	0	0	0	0	0	0	0	0	0	0	0	0	0	0	0	0	0	0	0	0	0	0	0	0	0	0	0	1	0	0	0	0	1	0	0	0	0	0	0	0	0	0	0	0	0	0	0	0	0	0	0
0	1	50.83	0	0	0	0	0	0	0	0	0	0	0	0	0	0	56	67	88	52	68.75	68	51.9559	7.208	69.1196	0.103831	55.7692	96	125	153	84	120	123	290.588	17.0466	121.182	0.140683	80.7692	0	0	0	0	0	0	0	0	0	0	0	0	0	0	0	0	0	0	0	0	0	0	0	0	0	0	0	0	0	0	1	0	0	0	0	0	0	0	0	1	1	0	0	1	0	0	0	1	1	0	0	0	0	0	0	86.7		0.1	2.6			0.94	6.76	10.4	29.3		286		4.78		4.24		41.3	138	4.1	65.3	68	84		12	6					14
0	0	45.52	0	0	0	0	0	0	0	0	0	0	0	0	0	0	100	83	103	56	77.3146	78	89.9226	9.4828	77.8875	0.121961	60.6742	150	132	186	100	127.584	127	241.587	15.5431	128.517	0.121139	69.6629	0	0	0	0	0	0	0	0	0	0	0	0	0	0	0	0	0	0	0	0	0	0	0	0	0	0	0	0	0	0	0	0	0	0	1	0	1	0	0	0	0	0	0	0	0	0	0	0	0	0	0	0	0	0	0
0	1	59.56	0	0	0	0	0	0	0	0	0	0	0	0	0	0	90	75	100	53	77.5889	77	72.2898	8.5023	78.0482	0.108971	54.4444	130	121	185	93	132.456	130	260.79	16.149	133.425	0.121241	75.5556	0	0	0	0	0	0	0	0	0	0	0	0	0	0	0	0	0	0	0	0	0	0	0	0	0	0	0	0	0	0	1	0	0	0	1	0	0	0	0	0	1	0	0	0	0	0	0	0	0	0	0	0	0	0	0	88.8								6.9	31		374		5.04		3.97		49.12	136.15	6.76	81.24	89	72		35	7.71					15.6
0	1	47.24	0	0	0	0	0	0	0	0	0	0	0	0	0	0	77	73	98	56	75.3387	76	85.9981	9.2735	75.8982	0.122094	53.2258	139	180	180	99	133.71	132	284.439	16.8653	134.752	0.125113	72.5806	0	0	0	0	0	0	0	0	0	0	0	0	0	0	0	0	0	0	0	0	0	0	0	0	0	0	0	0	0	0	0	1	0	0	0	0	0	0	0	1	0	0	0	0	0	0	0	1	0	0	0	0	0	0	0																4.3			139	5.3		69					3.16	3.2736	0.89	5.6		10.1
0	0	61.83	0	0	0	0	0	0	0	0	0	0	0	0	0	0	91	68	92	62	78.2609	80	54.5527	7.386	78.6011	0.0933449	65.2174	167	179	186	109	147.739	148	301.397	17.3608	148.734	0.116225	78.2609	0	0	0	0	0	0	0	0	0	0	0	0	0	0	0	0	0	0	0	0	0	0	0	0	0	0	0	0	0	0	2	0	0	0	0	0	0	0	0	0	0	0	0	0	0	0	0	0	0	0	0	0	0	0	0
0	0	22.71	0	0	0	0	0	0	0	0	0	0	0	0	0	0	60	60	60	60	60	60			60	0		89	89	89	89	89	89			89	0		0	0	0	0	0	0	0	0	0	0	0	0	0	0	0	0	0	0	0	0	0	0	0	0	0	0	0	0	0	0	0	0	0	0	0	0	1	0	0	0	0	0	0	0	0	0	0	0	0	0	0	0	0	0	0
0	0	47.26	0	0	0	0	0	0	0	0	0	0	0	0	0	0	86	77	115	48	82.7231	83	106.703	10.3297	83.3557	0.123907	73.8462	129	131	199	113	140.308	139	216.279	14.7064	141.065	0.104006	70.7692	0	0	0	0	0	0	0	0	0	0	0	0	0	0	0	0	0	0	0	0	0	0	0	0	0	0	0	0	0	0	0	0	0	1	0	0	0	0	0	0	0	0	0	0	0	0	0	0	0	0	0	0	0	0	0
1	0	49.31	1	0	0	0	0	0	0	2013-05-21	0	0	0	0	0	0	71	72	94	68	81.525	81	32.0506	5.6613	81.7164	0.0685693	45	138	109	169	109	137.3	137	145.703	12.0707	137.816	0.0868091	72.5	0	0	0	0	0	0	0	0	0	0	0	0	0	0	0	0	0	0	0	0	0	0	0	0	0	0	0	0	0	0	0	0	0	0	1	0	0	0	0	0	1	0	0	1	0	0	0	0	0	0	0	0	0	0	0																4.1		46	141	4.5	81	71	85			9	3.46	2.6373	1.09	5.3		5.7
1	0	61.06	0	0	0	0	0	0	0	0	0	0	0	0	0	0	60	68	68	60	64	64	32	5.6569	64.1249	0.0625	50	146	139	146	139	142.5	142.5	24.5	4.9497	142.543	0.0245614	50	0	0	0	0	0	0	0	0	0	0	0	0	0	0	0	0	0	0	0	0	0	0	0	0	0	0	0	0	0	0	2	1	0	1	0	0	0	1	0	1	1	0	1	1	0	0	0	1	1	0	0	1	0	0	0	90.7								13.5	29.8		295		4.24		4		43	131	5.7	74	85	92	14		10	2.19	3.2445	1.16	5.4	12.7	13.9	21.8
1	0	69.25	0	0	0	0	0	0	0	0	0	0	0	0	0	0	82	67	88	47	71	72	69.8947	8.3603	71.478	0.116231	64.1026	163	126	212	120	160.923	161	562.178	23.7103	162.616	0.145438	84.6154	0	0	0	0	0	0	0	0	0	0	0	0	0	0	0	0	0	0	0	0	0	0	0	0	0	0	0	0	0	0	2	1	0	0	0	0	0	0	0	0	0	0	0	0	0	0	0	0	0	0	0	0	0	0	0	93								5.8	31.7		214		4.11		4.4		38.7	138	6.3	80.1	89	73		25	11	1.46	4.0664	1.43	6.16	13	6.8
0	0	86.92	0	0	0	0	0	0	0	0	0	0	0	0	0	0	57	57	57	57	57	57			57	0		154	154	154	154	154	154			154	0		0	0	0	0	0	0	0	0	0	0	0	0	0	0	0	0	0	0	0	0	0	0	0	0	0	0	0	0	0	0	4	0	0	0	0	0	0	0	0	0	0	0	0	0	0	0	0	0	0	0	0	0	0	0	0
1	1	78.16	0	0	0	0	0	0	0	0	0	0	0	0	0	0	70	70	80	60	70.4	70	45.0947	6.7153	70.7036	0.092972	45	150	150	161	88	131.35	132.5	418.029	20.4458	132.853	0.151717	70	0	1	0	0	0	0	0	0	0	0	0	0	0	0	0	0	0	0	0	0	0	0	0	0	0	0	0	0	0	0	3	0	0	1	0	0	0	1	0	0	0	0	0	0	0	0	0	0	0	0	0	0	0	0	0	84.3								9	29.2		180		3.92	0.331																11.5		10.9
0	0	67.99	0	0	0	0	0	0	0	0	0	0	0	0	0	0	93	70	105	57	76.5256	77	69.3175	8.3257	76.9714	0.108097	57.6923	153	133	164	111	138.551	138	151.991	12.3285	139.092	0.0884089	82.0513	0	0	0	0	0	1	0	0	0	0	0	0	0	0	0	0	0	0	0	0	0	0	0	0	0	0	0	0	0	0	2	0	0	0	0	0	0	0	0	0	0	0	0	0	0	0	0	0	0	0	0	0	0	0	0																4.3			141	11.1		92
0	0	72.27	0	0	0	0	0	0	0	0	0	0	0	0	0	0	86	63	86	45	64.8889	61.5	112.928	10.6268	65.7056	0.159154	61.1111	171	146	189	124	143.611	138	322.84	17.9677	144.669	0.121589	72.2222	0	0	0	0	0	0	0	0	0	0	0	0	0	0	0	0	0	0	0	0	0	0	0	0	0	0	0	0	0	0	3	0	0	0	0	0	0	0	0	0	0	0	0	0	0	0	0	0	0	0	0	0	0	0	0
1	0	53.78	0	1	0	0	0	0	0	0	2012-07-25	0	0	0	0	0	81	95	95	70	81.0714	79	51.6099	7.184	81.3665	0.0853899	57.1429	124	159	159	114	131.714	130	114.989	10.7233	132.119	0.0784518	64.2857	0	0	0	0	0	0	0	0	0	0	0	0	0	0	0	0	0	0	0	0	0	0	0	0	0	0	0	0	0	0	1	0	0	0	0	0	0	0	0	0	0	0	0	0	0	0	0	0	0	0	0	0	0	0	0	83.2	0.01	0.01	1.95			0.38	5.38	8.3	28		246		4.55		3.37		39.33	143.16	4.26	71.58	85	109		18	8.45					12.7
1	0	67.79	1	0	0	0	0	0	0	2019-07-09	0	0	0	0	0	0	80	70	90	64	75.3793	76	42.3153	6.505	75.6498	0.0847962	72.4138	140	130	171	110	139.345	140	244.52	15.6371	140.189	0.110267	89.6552	0	0	0	0	0	0	0	0	0	0	0	0	0	0	0	0	0	0	0	0	0	0	0	0	0	0	0	0	0	0	2	0	0	1	0	0	0	0	0	0	0	0	0	0	0	0	0	0	0	0	0	0	0	0	0	95.8								9.99	32.8		227		4.38		3.2		43	138	4.2	73	70	138		19	11					14.4		5.8
1	0	72.81	0	0	0	0	0	0	0	0	0	0	0	0	0	0	82	77	82	77	79.5	79.5	12.5	3.5355	79.5393	0.0314465	50	185	154	185	154	169.5	169.5	480.5	21.9203	170.207	0.0914454	50	0	0	0	0	0	0	0	0	0	0	0	0	0	0	0	0	0	0	0	0	0	0	0	0	0	0	0	0	0	0	3	0	0	0	0	0	0	0	0	0	0	0	0	0	0	0	0	0	0	0	0	0	0	0	0
1	0	70.95	0	0	0	0	0	0	0	0	0	0	0	0	0	0	78	72	106	41	69.6173	70	112.564	10.6096	70.4112	0.151456	71.6049	155	127	207	92	143.086	143	552.405	23.5033	144.98	0.163242	83.9506	0	0	0	0	0	0	1	0	0	0	0	0	0	0	0	0	0	0	0	0	0	0	0	0	0	0	0	0	0	0	3	0	0	0	0	0	0	0	0	1	0	0	0	0	0	0	0	0	0	0	0	0	0	0	0
0	0	63.11	0	0	0	0	0	0	0	0	0	0	0	0	0	0	77	87	87	71	79.4	78	39.3	6.269	79.5977	0.0706189	80	133	150	167	123	144.6	150	290.3	17.0382	145.401	0.10539	60	0	0	0	0	0	0	0	0	0	0	0	0	0	0	0	0	0	0	0	0	0	0	0	0	0	0	0	0	0	0	2	0	0	0	0	0	0	0	0	0	0	0	0	0	0	0	0	0	0	0	0	0	0	0	0																4.9	0.31	40	139	2.5	75	63	75		9	8.9	0.64			4.03			5.4
0	1	50.66	0	0	0	0	0	0	0	0	0	0	0	0	0	0	81	99	99	70	80.9138	81	31.3433	5.5985	81.1039	0.068592	48.2759	121	163	163	116	131.517	131	73.7979	8.5906	131.793	0.0647534	53.4483	0	0	0	0	0	0	0	0	0	0	0	0	0	0	0	0	0	0	0	0	0	0	0	0	0	0	0	0	0	0	1	1	0	0	0	0	0	0	0	0	0	0	0	0	0	0	0	0	0	0	0	0	0	0	0																3.7		41	140.1	7.3	74	88										5.6
0	0	65.62	0	0	0	0	0	0	0	0	0	0	0	0	0	0	78	68	82	65	73.875	74.5	40.4107	6.3569	74.1139	0.0804924	62.5	154	146	158	142	148.125	146.5	28.9821	5.3835	148.211	0.033997	37.5	0	0	0	0	0	0	0	0	0	0	0	0	0	0	0	0	0	0	0	0	0	0	0	0	0	0	0	0	0	0	2	0	0	0	0	0	0	0	0	0	0	0	0	0	0	0	0	0	0	0	0	0	0	0	0
0	1	39.17	0	0	0	0	0	0	0	0	0	0	0	0	0	0	65	75	75	55	67.375	68.5	36.8393	6.0695	67.6138	0.0842676	87.5	108	110	122	108	114.875	115.5	22.6964	4.7641	114.961	0.0387933	37.5	0	0	0	0	0	0	0	0	0	0	0	0	0	0	0	0	0	0	0	0	0	0	0	0	0	0	0	0	0	0	0	0	0	0	0	0	0	0	0	0	0	0	0	0	0	0	0	0	0	0	0	0	0	0	0																4.4	0.32	39	139	4.6	66	101	61		19	8.8	2.14	4.6073	1.42	7			5.3
0	1	44.29	0	0	0	0	0	0	0	0	0	0	0	0	0	0	69	70	96	54	73.1515	72	72.8826	8.5371	73.633	0.114923	54.5455	116	120	157	94	129.212	130	191.297	13.831	129.928	0.105407	54.5455	0	0	0	0	0	0	0	0	0	0	0	0	0	0	0	0	0	0	0	0	0	0	0	0	0	0	0	0	0	0	0	0	0	0	0	0	0	0	0	0	0	0	0	0	0	0	0	0	0	0	0	0	0	0	0
0	1	41.01	0	0	0	0	0	0	0	0	0	0	0	0	0	0	70	68	70	68	69.3333	70	1.3333	1.1547	69.3397	0.0135982	0	128	111	128	110	116.333	111	102.333	10.116	116.626	0.0710001	33.3333	0	0	0	0	0	0	0	0	0	0	0	0	0	0	0	0	0	0	0	0	0	0	0	0	0	0	0	0	0	0	0	0	0	0	0	0	0	0	0	0	0	0	0	0	0	0	0	0	0	0	0	0	0	0	0
0	1	64.78	0	0	0	0	0	0	0	0	0	0	0	0	0	0	89	67	89	52	70.7286	71.5	72.4615	8.5124	71.2317	0.119491	70	161	140	175	110	141.871	142.5	173.592	13.1754	142.473	0.0922031	71.4286	0	0	0	0	0	0	0	0	0	0	0	0	0	0	0	0	0	0	0	0	0	0	0	0	0	0	0	0	0	0	2	0	0	0	0	0	0	0	0	0	0	0	0	0	0	0	0	0	0	0	0	0	0	0	0
0	1	57.33	0	0	0	0	0	0	0	0	0	0	0	0	0	0	81	71	97	53	77.0333	76.5	79.6599	8.9252	77.5401	0.114892	61.6667	132	154	179	110	150.85	152.5	205.723	14.343	151.519	0.0942858	70	0	0	0	0	0	0	0	0	0	0	0	0	0	0	0	0	0	0	0	0	0	0	0	0	0	0	0	0	0	0	1	0	0	0	1	0	0	0	1	0	0	0	0	0	0	0	0	0	0	0	0	0	0	0	0																4.4		41.9	143	4.5	72.8	77	67		21	12	1.28	5.2682	1.63	7.48		5.4
0	0	58.5	0	0	0	0	0	0	0	0	0	0	0	0	0	0	76	71	83	54	71.5758	72	43.0172	6.5588	71.8711	0.0909369	50	135	129	165	109	140.409	139.5	119.261	10.9207	140.827	0.077186	68.1818	0	0	0	0	0	0	0	0	0	0	0	0	0	0	0	0	0	0	0	0	0	0	0	0	0	0	0	0	0	0	1	0	0	0	1	0	0	0	0	0	1	0	0	1	0	0	0	0	0	0	0	0	0	0	0																4.6	0.39	37.9	143	4.5	70.8	72	51		29	9	2.66	2.8209	1.48	5.51		6.2
0	0	42.53	0	0	0	0	0	0	0	0	0	0	0	0	0	0	90	62	97	60	74.9286	73.5	78.0679	8.8356	75.4354	0.116508	52.381	130	114	168	114	133.071	130	124.458	11.1561	133.527	0.0828312	71.4286	0	0	0	0	0	0	0	0	0	0	0	0	0	0	0	0	0	0	0	0	0	0	0	0	0	0	0	0	0	0	0	0	0	0	0	0	0	0	0	0	0	0	0	0	0	0	0	0	0	0	0	0	0	0	0																		39			75		97	16	7	8						5.5
1	1	73.21	0	1	0	0	0	1	0	0	2011-08-10	0	0	0	2011-08-10	0	75	67	90	41	63.7	65	153.459	12.3878	64.8539	0.191203	73.3333	170	152	183	91	131.9	134.5	660.3	25.6963	134.298	0.191542	80	0	0	0	0	0	0	0	0	0	0	0	0	0	0	0	0	0	0	0	0	0	0	0	0	0	0	0	0	0	0	3	1	0	0	0	0	0	0	1	1	0	0	0	0	0	0	0	0	0	0	0	0	0	0	0	92.3								6.1	30.1		221		3.89		4.4		38	142	8.2	72	110	100	18	20	11					12.8
0	1	27.05	0	0	0	0	0	0	0	0	0	0	0	0	0	0	50	50	50	50	50	50			50	0		112	112	112	112	112	112			112	0		0	0	0	0	0	0	0	0	0	0	0	0	0	0	0	0	0	0	0	0	0	0	0	0	0	0	0	0	0	0	0	0	0	0	0	0	0	0	0	0	0	0	0	0	0	0	0	0	0	0	0	0	0	0	0																		41.9			75.5		80		17	9
1	1	67.34	0	0	0	0	1	0	0	0	0	0	0	2012-02-10	0	0	59	71	89	57	73.5294	73	74.9234	8.6558	74.0223	0.115975	64.7059	100	123	175	100	136.029	133.5	264.09	16.2508	136.968	0.117696	82.3529	0	0	0	0	0	0	0	0	0	0	0	0	0	0	0	0	0	0	0	0	0	0	0	0	0	0	0	0	0	0	2	1	0	0	1	0	1	0	0	1	1	0	0	1	0	0	0	0	0	0	0	0	0	0	0																3.8	0.41		140	7.5		90					2.03			4.78			7.5
0	0	46.12	0	0	0	0	0	0	0	0	0	0	0	0	0	0	90	84	97	63	76.6024	77	34.0961	5.8392	76.822	0.0757666	51.8072	130	135	152	112	128.868	129	72.1408	8.4936	129.144	0.0655111	66.2651	0	0	0	0	0	0	0	0	0	0	0	0	0	0	0	0	0	0	0	0	0	0	0	0	0	0	0	0	0	0	0	0	0	0	1	0	1	0	0	0	0	0	0	0	0	0	0	0	0	0	0	0	0	0	0																4			140	6.4		75
0	0	41.3	0	0	0	0	0	0	0	0	0	0	0	0	0	0	76	96	96	69	81	79.5	132.667	11.5181	81.6119	0.123148	75	129	149	149	124	134.5	132.5	117.667	10.8474	134.828	0.069845	75	0	0	0	0	0	0	0	0	0	0	0	0	0	0	0	0	0	0	0	0	0	0	0	0	0	0	0	0	0	0	0	0	0	0	0	0	0	0	0	0	0	0	0	0	0	0	0	0	0	0	0	0	0	0	0
0	0	55.68	0	0	0	0	0	0	0	0	0	0	0	0	0	0	82	69	98	60	77.6098	77	65.4939	8.0928	78.0203	0.102996	65.8537	129	121	198	116	139.854	136	244.778	15.6454	140.705	0.110497	82.9268	0	0	0	0	0	0	0	0	0	0	0	0	0	0	0	0	0	0	0	0	0	0	0	0	0	0	0	0	0	0	1	0	0	0	0	0	1	0	0	0	1	0	0	0	0	0	0	0	0	0	0	0	0	0	0																3.7			141	4.6		77
1	0	57	0	0	0	0	0	0	0	0	0	0	0	0	0	0	86	97	97	46	74.6429	76	148.709	12.1946	75.5622	0.15743	71.4286	168	195	195	101	152.429	153	566.264	23.7963	154.144	0.150436	71.4286	0	0	0	0	0	0	0	0	0	0	0	0	0	0	0	0	0	0	0	0	0	0	0	0	0	0	0	0	0	0	1	1	0	0	1	1	1	0	0	1	0	0	0	0	0	0	0	0	0	0	0	0	0	0	0	69.9	0.1	0.3	4.6			0.7	6.8	13.7	22	0.17	436		5.24	0.367	4.4		44	138	7.3	78	83	72	28	24	6					11.5	9.7	7.9
1	1	64.15	0	0	0	0	0	0	0	0	0	0	0	0	0	0	82	65	95	49	70.5172	68	122.544	11.07	71.3512	0.154252	58.6207	165	140	193	94	147.965	144	603.749	24.5713	149.922	0.163173	79.3103	0	0	0	0	0	0	0	0	0	0	0	0	0	0	0	0	0	0	0	0	0	0	0	0	0	0	0	0	0	0	2	1	0	1	0	0	0	0	1	1	0	0	0	0	0	0	0	1	1	0	0	0	0	0	0																3.93		41	138.3	7.2	70	86	69			6	1.91	4.5218	1.42	6.81		12.6
0	1	45.58	0	0	0	0	0	0	0	0	0	0	0	0	0	0	99	71	100	65	81.119	80.5	60.0338	7.7482	81.4839	0.0949456	60.7143	134	116	168	107	131.786	130.5	164.195	12.8138	132.4	0.0966519	78.5714	0	0	0	0	0	0	0	0	0	0	0	0	0	0	0	0	0	0	0	0	0	0	0	0	0	0	0	0	0	0	0	0	0	0	0	0	0	0	0	0	0	0	0	0	0	0	0	0	0	0	0	0	0	0	0	85.9								5.91	29.2		176		4.88	0.419	4			142	4		84
0	0	55.25	0	0	0	0	0	0	0	0	0	0	0	0	0	0	80	75	81	58	70.1167	69	24.4099	4.9406	70.2876	0.0698734	40	151	138	158	119	135.667	135	90.4294	9.5094	135.994	0.0695076	73.3333	0	0	0	0	0	0	0	0	0	0	0	0	0	0	0	0	0	0	0	0	0	0	0	0	0	0	0	0	0	0	1	1	0	0	1	0	0	0	0	1	0	0	0	0	0	0	0	1	0	0	0	0	0	0	0																4		45	141	5.7	80	71	120		18	14.6	0.78	2.3355	1.59	4.28			6.9
1	0	76.95	0	0	0	0	0	0	0	0	0	0	0	0	0	0	61	60	72	60	65.9091	67	17.2909	4.1582	66.0282	0.0601544	36.3636	144	139	148	122	137.182	139	71.5636	8.4595	137.419	0.0587967	63.6364	0	0	0	0	0	0	0	0	0	0	0	0	0	0	0	0	0	0	0	0	0	0	0	0	0	0	0	0	0	0	3	0	0	1	1	0	0	0	0	0	1	0	0	0	0	0	0	0	0	0	0	0	0	0	0																4.4	0.34	43.2	140	8.5	76.9	87	69		24	13	0.49	4.0373	2.01	6.27		5.2
0	0	24.18	0	0	0	0	0	0	0	0	0	0	0	0	0	0	59	66	66	59	62.5	62.5	24.5	4.9497	62.5979	0.056	50	115	121	121	115	118	118	18	4.2426	118.038	0.0254237	50	0	0	0	0	0	0	0	0	0	0	0	0	0	0	0	0	0	0	0	0	0	0	0	0	0	0	0	0	0	0	0	0	0	0	0	0	0	0	0	0	0	0	0	0	0	0	0	0	0	0	0	0	0	0	0																		36.1			73.5		50		21	10
0	0	71.86	0	0	0	0	0	0	0	0	0	0	0	0	0	0	46	72	88	46	60.3214	54	187.856	13.7061	61.8047	0.223123	50	98	150	170	97	123.036	121	328.702	18.1302	124.317	0.144702	75	0	0	0	0	0	0	0	0	0	0	0	0	0	0	0	0	0	0	0	0	0	0	0	0	0	0	0	0	0	0	3	0	0	0	0	0	0	0	0	0	0	0	0	0	0	0	0	0	0	0	0	0	0	0	0	90.7								3.6	29.9		150		4.23		3.9		44	144	5.4	73	75
1	1	71.72	0	0	0	0	0	0	0	0	0	0	0	0	0	0	80	57	88	57	72.25	72	202.917	14.2449	73.2956	0.170746	75	130	142	171	130	147.25	144	296.917	17.2313	148.004	0.101343	50	0	0	0	0	0	0	0	0	0	0	0	0	0	0	0	0	0	0	0	0	0	0	0	0	0	0	0	0	0	0	3	0	0	1	0	0	0	0	1	0	0	0	0	0	0	0	0	0	0	0	0	0	0	0	0	95.3	0	0.1	1.2			0.7	6.9	8.5	31.5		223	21.35	4.25		3.9		38	142	5.3	74	113	108	21	12	7					13.4
0	0	60.31	0	0	0	0	0	0	0	0	0	0	0	0	0	0	70	63	98	41	63.1045	62	88.7313	9.4197	63.7933	0.148154	53.7313	143	124	173	100	118.746	117	184.313	13.5762	119.508	0.113473	73.1343	0	0	0	0	0	0	0	0	0	0	0	0	0	0	0	0	0	0	0	0	0	0	0	0	0	0	0	0	0	0	2	0	0	0	1	0	0	0	0	0	1	0	0	1	0	0	0	0	0	0	0	0	0	0	0
0	0	52.46	0	0	0	0	0	0	0	0	0	0	0	0	0	0	75	78	94	61	76.4471	76	54.7739	7.4009	76.8003	0.0962402	60	129	128	163	110	130.694	131	116.548	10.7957	131.134	0.0821158	76.4706	0	0	0	0	0	0	0	0	0	0	0	0	0	0	0	0	0	0	0	0	0	0	0	0	0	0	0	0	0	0	1	0	0	1	0	0	1	0	0	0	1	0	0	0	0	0	0	0	0	0	0	0	0	0	0
0	1	38.75	0	0	0	0	0	0	0	0	0	0	0	0	0	0	74	77	87	61	73.72	74	38.5731	6.2107	73.9759	0.0834007	56	124	130	155	103	122.12	121.5	108.883	10.4347	122.556	0.0845876	68	0	0	0	0	0	0	0	0	0	0	0	0	0	0	0	0	0	0	0	0	0	0	0	0	0	0	0	0	0	0	0	0	0	0	0	0	0	0	0	0	0	0	0	0	0	0	0	0	0	0	0	0	0	0	0
0	1	39.93	0	0	0	0	0	0	0	0	0	0	0	0	0	0	102	89	106	72	90.4074	90	48.2507	6.9463	90.664	0.0753968	51.8519	140	138	167	118	140.778	140	93.5641	9.6729	141.097	0.0674257	66.6667	0	0	0	0	0	0	0	0	0	0	0	0	0	0	0	0	0	0	0	0	0	0	0	0	0	0	0	0	0	0	0	0	0	0	1	0	0	0	0	0	0	0	0	0	0	0	0	0	0	0	0	0	0	0	0
0	0	66.6	0	0	0	0	0	0	0	0	0	0	0	0	0	0	80	73	91	51	68.7912	69	84.6337	9.1997	69.3969	0.132996	58.2418	140	138	186	99	125.901	124	220.668	14.8549	126.765	0.117339	64.8352	0	0	0	0	0	0	0	0	0	0	0	0	0	0	0	0	0	0	0	0	0	0	0	0	0	0	0	0	0	0	2	1	0	0	0	0	0	1	0	0	0	0	0	0	0	0	0	0	0	0	0	0	0	0	0
1	0	71.31	1	0	0	0	0	0	0	2015-04-29	0	0	0	0	0	0	74	66	89	50	68.1286	68.5	61.2731	7.8277	68.5704	0.114073	55.7143	138	130	183	110	137.314	135	157.32	12.5427	137.878	0.0906884	68.5714	0	0	0	0	0	0	0	0	0	0	0	0	0	0	0	0	0	0	0	0	0	0	0	0	0	0	0	0	0	0	3	0	0	1	1	0	1	0	0	0	0	0	0	0	0	0	0	0	0	0	0	0	0	0	0																4.1			144	6.1		89
0	1	45.45	0	0	0	0	0	0	0	0	0	0	0	0	0	0	59	59	59	59	59	59			59	0		108	108	108	108	108	108			108	0		0	0	0	0	0	0	0	0	0	0	0	0	0	0	0	0	0	0	0	0	0	0	0	0	0	0	0	0	0	0	0	0	0	0	0	0	0	0	0	0	0	0	0	0	0	0	0	0	0	0	0	0	0	0	0
0	0	70.24	0	0	0	0	0	0	0	0	0	0	0	0	0	0	75	74	91	59	76.4675	76	52.8575	7.2703	76.8079	0.0944578	54.5455	133	140	175	109	141.948	143	213.734	14.6196	142.689	0.102322	84.4156	0	0	0	0	0	0	0	0	0	0	0	0	0	0	0	0	0	0	0	0	0	0	0	0	0	0	0	0	0	0	3	0	0	1	0	0	0	1	0	0	0	0	0	0	0	0	0	0	0	0	0	0	0	0	0
0	1	64.29	0	0	0	0	0	0	0	0	0	0	0	0	0	0	78	76	84	55	68.0882	67	51.216	7.1565	68.4578	0.104331	58.8235	124	125	154	96	120.353	120.5	183.127	13.5325	121.1	0.11161	72.0588	0	0	0	0	0	0	0	0	0	0	0	0	0	0	0	0	0	0	0	0	0	0	0	0	0	0	0	0	0	0	2	0	0	1	1	0	0	0	1	0	0	0	0	0	0	0	0	0	0	0	0	0	0	0	0																3.9			142	6		90
0	0	42.56	0	0	0	0	0	0	0	0	0	0	0	0	0	0	83	83	108	61	79	80.5	109.714	10.4745	79.6601	0.12954	68.1818	146	140	199	123	142.773	140	266.279	16.3181	143.66	0.111666	72.7273	0	0	0	0	0	0	0	0	0	0	0	0	0	0	0	0	0	0	0	0	0	0	0	0	0	0	0	0	0	0	0	0	0	0	0	0	0	0	0	0	0	0	0	0	0	0	0	0	0	0	0	0	0	0	0
0	0	39.31	0	0	0	0	0	0	0	0	0	0	0	0	0	0	79	70	84	70	77.6667	79	50.3333	7.0946	77.8824	0.0745843	66.6667	132	125	147	125	134.667	132	126.333	11.2398	134.979	0.068148	66.6667	0	0	0	0	0	0	0	0	0	0	0	0	0	0	0	0	0	0	0	0	0	0	0	0	0	0	0	0	0	0	0	0	0	0	0	0	0	0	0	0	0	0	0	0	0	0	0	0	0	0	0	0	0	0	0																	0.54
0	0	71.54	0	0	0	0	0	0	0	0	0	0	0	0	0	0	91	67	91	45	65.5521	65	80.5025	8.9723	66.1569	0.136158	66.6667	166	132	169	101	138.875	138.5	238.995	15.4595	139.724	0.110738	82.2917	0	0	0	0	0	0	0	0	0	0	0	0	0	0	0	0	0	0	0	0	0	0	0	0	0	0	0	0	0	0	3	0	0	1	1	0	0	0	0	1	0	0	0	0	0	0	0	0	0	0	0	0	0	0	0	90.7								7.1	30.5		244		4.13	0.375	4.4		43	137	7.3	76	78	105	21	16	16					12.6	7.6
1	0	82.27	0	0	0	0	0	0	0	0	0	0	0	0	0	0	66	71	74	66	70.8333	71.5	8.5667	2.9269	70.8837	0.0377205	16.6667	127	131	135	118	129.5	131.5	39.5	6.2849	129.627	0.0443035	50	0	0	0	0	0	0	0	0	0	0	0	0	0	0	0	0	0	0	0	0	0	0	0	0	0	0	0	0	0	0	4	0	0	0	0	0	1	0	0	0	0	0	0	0	0	0	0	0	0	0	0	0	0	0	0
0	0	68.08	0	0	0	0	0	0	0	0	0	0	0	0	0	0	65	53	89	47	66.4138	65	77.0826	8.7797	66.985	0.131435	71.2644	112	115	159	108	134.816	134	111.198	10.5451	135.223	0.0777673	80.4598	0	0	0	0	0	0	0	0	0	0	0	0	0	0	0	0	0	0	0	0	0	0	0	0	0	0	0	0	0	0	2	0	0	0	0	0	0	0	0	1	0	0	0	0	0	0	0	0	0	0	0	0	0	0	0																5.2			139	8.1		83										5.9
1	0	69.57	0	0	0	0	0	0	0	0	0	0	0	0	0	0	81	77	85	71	76.4545	74	21.6727	4.6554	76.5833	0.0580573	54.5455	174	143	174	128	153	155	225.8	15.0266	153.669	0.0936428	72.7273	0	0	0	0	0	0	0	0	0	0	0	0	0	0	0	0	0	0	0	0	0	0	0	0	0	0	0	0	0	0	2	0	0	0	0	0	0	1	0	0	0	0	0	0	0	0	0	0	0	0	0	0	0	0	0	89.6								5.2	29.3		209		4.58	0.411	4.3		42	141	4.4	70	79	95	18	12	12					13.4	5.4
0	0	48.92	0	0	0	0	0	0	0	0	0	0	0	0	0	0	88	78	93	62	80.7667	81.5	34.1161	5.8409	80.9706	0.0711027	46.6667	132	132	156	117	131.9	132	64.7138	8.0445	132.137	0.0599642	63.3333	0	0	0	0	0	0	1	0	0	0	0	0	0	0	0	0	0	0	0	0	0	0	0	0	0	0	0	0	0	0	0	0	0	0	0	0	0	0	0	0	0	0	0	0	0	0	0	0	0	0	0	0	0	0	0
0	0	66.25	0	0	0	0	0	0	0	0	0	0	0	0	0	0	70	67	90	52	65.9762	66	54.9151	7.4105	66.3861	0.11165	50	140	136	168	104	135.262	135.5	125.521	11.2036	135.72	0.0823345	69.0476	0	0	0	0	0	0	0	0	0	0	0	0	0	0	0	0	0	0	0	0	0	0	0	0	0	0	0	0	0	0	2	0	0	1	0	0	0	0	0	0	0	0	0	0	0	0	0	0	0	0	0	0	0	0	0																4.9			143	5.5		71
0	0	71.18	0	0	0	0	0	0	0	0	0	0	0	0	0	0	81	58	88	52	69.0698	70	72.2569	8.5004	69.5788	0.12163	65.1163	161	144	174	102	140.674	141	208.939	14.4547	141.398	0.101551	81.3953	0	0	0	0	0	0	0	0	0	0	0	0	0	0	0	0	0	0	0	0	0	0	0	0	0	0	0	0	0	0	3	1	0	1	0	0	0	0	0	0	1	0	0	1	0	0	0	0	0	0	0	0	0	0	0																4.1		42	145	4.1	75	66	95		22	14.5	1.53			5.69		5.5	5.8
0	0	69.79	0	0	0	0	0	0	0	0	0	0	0	0	0	0	70	80	90	60	76.85	80	59.5026	7.7138	77.2169	0.0978331	45	140	140	170	130	151	150	156.842	12.5237	151.493	0.0808381	70	0	0	0	0	0	0	0	0	0	0	0	0	0	0	0	0	0	0	0	0	0	0	0	0	0	0	0	0	0	0	2	0	0	1	0	0	1	0	0	1	0	0	0	0	0	0	0	0	0	0	0	0	0	0	0																4.3		44	145	7.5	79	66										6.4
0	0	49.17	0	0	0	0	0	0	0	0	0	0	0	0	0	0	62	82	82	62	72	72	200	14.1421	72.6911	0.138889	50	105	124	124	105	114.5	114.5	180.5	13.435	114.893	0.0829694	50	0	0	0	0	0	0	0	0	0	0	0	0	0	0	0	0	0	0	0	0	0	0	0	0	0	0	0	0	0	0	0	0	0	0	0	0	0	0	0	0	0	0	0	0	0	0	0	0	0	0	0	0	0	0	0
0	1	49.07	0	0	0	0	0	0	0	0	0	0	0	0	0	0	83	85	85	71	79.6667	83	57.3333	7.5719	79.9062	0.0776035	66.6667	117	122	122	105	114.667	117	76.3333	8.7369	114.888	0.062212	66.6667	0	0	0	0	0	0	0	0	0	0	0	0	0	0	0	0	0	0	0	0	0	0	0	0	0	0	0	0	0	0	0	0	0	0	0	0	0	0	0	1	0	0	0	0	0	0	0	1	0	0	0	0	0	0	0																4.9			139.9	6.7		74					1.06	3.6282	1.05	5.16		7.1
1	0	69.64	0	0	0	0	0	0	0	0	0	0	0	0	0	0	90	57	90	57	71.6727	70	67.3724	8.2081	72.1327	0.113476	50.9091	140	116	154	100	123.018	120	206.611	14.374	123.84	0.115777	65.4545	0	0	0	0	0	0	0	0	0	0	0	0	0	0	0	0	0	0	0	0	0	0	0	0	0	0	0	0	0	0	2	0	0	1	0	0	1	0	0	0	1	0	0	0	0	0	0	0	0	0	0	0	0	0	0
0	0	59.03	0	0	0	0	0	0	0	0	0	0	0	0	0	0	82	67	84	67	77.75	80	57.5833	7.5884	78.0272	0.0845237	50	159	120	159	120	141.75	144	284.25	16.8597	142.5	0.103005	75	0	1	0	0	0	1	0	0	0	0	0	0	0	0	0	0	0	0	0	0	0	0	0	0	0	0	0	0	0	0	1	0	0	1	1	0	1	0	0	0	0	0	0	0	0	0	0	0	0	0	0	0	0	0	0
0	0	35.08	0	0	0	0	0	0	0	0	0	0	0	0	0	0	87	73	87	70	78	79	35	5.9161	78.1992	0.0715094	55.5556	133	112	138	108	124.222	131	175.694	13.255	124.849	0.100601	77.7778	0	0	0	0	0	0	0	0	0	0	0	0	0	0	0	0	0	0	0	0	0	0	0	0	0	0	0	0	0	0	0	0	0	0	1	0	0	0	0	0	0	0	0	0	0	0	0	0	0	0	0	0	0	0	0	99.2								4.9	34		213		3.49	0.346	4.1		44	137	3.6	81	63	43	15	8	12					11.8
0	0	78.68	0	0	0	0	0	0	0	0	0	0	0	0	0	0	70	56	94	43	67.6075	67	103.297	10.1635	68.3601	0.149627	70.0935	135	122	175	105	139.533	139	199.195	14.1136	140.238	0.100676	80.3738	0	0	0	0	0	0	0	0	0	0	0	0	0	0	0	0	0	0	0	0	0	0	0	0	0	0	0	0	0	0	3	0	0	0	0	0	0	0	0	0	0	0	0	0	0	0	0	0	0	0	0	0	0	0	0
1	0	63.75	1	0	0	0	0	0	0	2012-04-23	0	0	0	0	0	0	64	68	87	59	73.8095	75	75.4619	8.6869	74.2948	0.114857	57.1429	106	117	163	106	131.476	132	205.962	14.3514	132.22	0.106525	76.1905	0	0	0	0	0	0	0	0	0	0	0	0	0	0	0	0	0	0	0	0	0	0	0	0	0	0	0	0	0	0	2	0	0	0	0	0	0	0	0	0	1	0	0	1	0	0	0	0	0	0	0	0	0	0	0																4.5		44	140	5.7	78	63	99		16	8.4	1.17			5.92			5.2
1	0	67.01	0	0	0	0	0	0	0	0	0	0	0	0	0	0	70	75	90	56	72.14	70	38.2045	6.181	72.399	0.0848192	50	110	138	164	102	132.46	132.5	255.192	15.9747	133.401	0.119388	74	0	0	0	0	0	0	0	0	0	0	0	0	0	0	0	0	0	0	0	0	0	0	0	0	0	0	0	0	0	0	2	0	0	1	1	0	0	0	0	0	0	0	0	0	0	0	0	0	0	0	0	0	0	0	0
0	0	77.51	0	0	0	0	0	0	0	0	0	0	0	0	0	0	77	68	86	52	64.0488	60	108.448	10.4138	64.8695	0.160597	60.9756	161	187	187	123	150.561	150	188.352	13.7242	151.17	0.090035	70.7317	0	0	0	0	0	0	0	0	0	0	0	0	0	0	0	0	0	0	0	0	0	0	0	0	0	0	0	0	0	0	3	1	0	0	0	0	0	0	0	0	1	0	0	1	0	0	0	0	0	0	0	0	0	0	0																4.8		43	143	5.1	79	79		22
0	0	60.46	0	0	0	0	0	0	0	0	0	0	0	0	0	0	71	64	80	54	69.25	70	49.8409	7.0598	69.5791	0.0976065	41.6667	128	125	146	118	131.75	128.5	81.2955	9.0164	132.032	0.0655222	66.6667	0	0	0	0	0	0	0	0	0	0	0	0	0	0	0	0	0	0	0	0	0	0	0	0	0	0	0	0	0	0	2	0	0	0	0	0	0	0	0	0	0	0	0	0	0	0	0	0	0	0	0	0	0	0	0
0	1	55.28	0	0	0	0	0	0	0	0	0	0	0	0	0	0	80	75	96	49	71.9787	73	122.847	11.0837	72.8091	0.152338	68.0851	151	132	167	111	137.404	138	171.029	13.0778	138.012	0.0941595	82.9787	0	0	0	0	0	0	0	0	0	0	0	0	0	0	0	0	0	0	0	0	0	0	0	0	0	0	0	0	0	0	1	0	0	0	1	0	0	0	0	0	1	0	0	1	0	0	0	0	0	0	0	0	0	0	0																4.5	0.39	39	138	6.5	69	104	68		16	8	1.03	3.2073	1.44	4.9		5.6	5.4
0	0	51.67	0	0	0	0	0	0	0	0	0	0	0	0	0	0	70	52	86	50	65.1364	63	82.9112	9.1056	65.7554	0.138195	50	149	123	178	113	135.136	132	209.237	14.465	135.891	0.105817	70.4545	0	0	0	0	0	0	0	0	0	0	0	0	0	0	0	0	0	0	0	0	0	0	0	0	0	0	0	0	0	0	1	0	0	0	0	0	0	0	0	0	1	0	0	1	0	0	0	0	0	0	0	0	0	0	0	67.9	0	0.1	2.4			0.3	2.8	5.6	21.7		369		4.96		4.6		46	139	7.8	73	61	39		20	5.1					10.8		5.6
0	1	53.48	0	0	0	0	0	0	0	0	0	0	0	0	0	0	99	68	99	51	73.8652	74	81.9816	9.0544	74.4119	0.121889	59.5506	215	135	215	108	142.281	143	242.409	15.5695	143.121	0.108811	82.0225	0	0	0	0	0	0	0	0	0	0	0	0	0	0	0	0	0	0	0	0	0	0	0	0	0	0	0	0	0	0	1	0	0	0	1	0	1	0	0	0	0	0	0	0	0	0	0	0	0	0	0	0	0	0	0																4.7			138	4.1		88					1.33	2.9455	1.35	4.9		5.7
1	1	70.58	0	0	0	0	0	0	0	0	0	0	0	0	0	0	80	65	80	53	69.7727	70	36.7629	6.0632	70.0317	0.0862391	51.5152	130	131	161	111	135.621	133.5	95.5928	9.7772	135.968	0.0715434	56.0606	0	0	0	0	0	0	0	0	0	0	0	0	0	0	0	0	0	0	0	0	0	0	0	0	0	0	0	0	0	0	3	1	0	1	0	0	0	0	0	1	0	0	0	0	0	0	0	0	0	0	0	0	0	0	0
0	0	70.81	0	0	0	0	0	0	0	0	0	0	0	0	0	0	50	90	91	50	67.75	65.5	194.023	13.9292	69.0501	0.196844	75	100	140	183	96	133	134.5	570	23.8747	134.95	0.171867	83.3333	0	0	0	0	0	0	0	0	0	0	0	0	0	0	0	0	0	0	0	0	0	0	0	0	0	0	0	0	0	0	3	0	0	1	1	0	0	0	1	1	0	0	0	0	0	0	0	1	1	0	0	0	0	0	0	90.7								14.1	30.2		198		3.37		3.9		43	145	6.4	75	87	123		10	9.2	1.33	2.5055	1.09	4.2		6.4	5.8
1	0	81.61	0	1	0	0	0	1	0	0	2003-03-29	0	0	0	2004-04-20	0	70	65	80	65	70.8333	70	24.1667	4.916	70.9753	0.0633549	50	130	134	140	130	134	132	24	4.899	134.075	0.0333741	33.3333	0	0	0	0	0	0	0	0	0	0	0	0	0	0	0	0	0	0	0	0	0	0	0	0	0	0	0	0	0	0	4	0	0	1	0	0	0	0	0	1	0	0	0	0	0	0	0	0	0	0	0	0	0	0	0	69.2	0.03	0.28	1.86			0.47	6.09	8.3	30.3		481		2.51		3.38		30.5	141.09	2.05	59.2	57	96		7	4.58					5.3
0	1	57.02	0	0	0	0	0	0	0	0	0	0	0	0	0	0	102	58	104	51	75.2913	75	96.1104	9.8036	75.9207	0.129575	54.3689	155	111	173	101	125.612	125	152.593	12.3528	126.212	0.097863	59.2233	0	0	0	0	0	0	0	0	0	0	0	0	0	0	0	0	0	0	0	0	0	0	0	0	0	0	0	0	0	0	1	0	0	1	0	0	0	0	0	1	0	0	0	0	0	0	0	0	0	0	0	0	0	0	0	86.1								7.64	28.4		314		5.63		3.82		44.7	136	8.7	76.7	93	57		21	9	1.57	3.9564	1.59	6.26	16	7.9
1	0	70.09	0	0	0	0	0	0	0	0	0	0	0	0	0	0	103	85	103	48	67.8769	67	85.4846	9.2458	68.4941	0.135162	55.3846	178	126	178	103	133.908	134	298.585	17.2796	135.001	0.128045	75.3846	0	0	0	0	0	0	0	0	0	0	0	0	0	0	0	0	0	0	0	0	0	0	0	0	0	0	0	0	0	0	3	1	0	0	0	0	0	0	0	1	0	0	0	0	0	0	0	1	0	0	0	0	0	0	0																5			138	6		82										5.6
0	0	73.37	0	0	0	0	0	0	0	0	0	0	0	0	0	0	80	93	93	44	65.5692	64	88.8115	9.424	66.2327	0.142616	64.6154	164	162	188	112	134.831	130	389.893	19.7457	136.247	0.145317	75.3846	0	0	0	0	0	0	0	0	0	0	0	0	0	0	0	0	0	0	0	0	0	0	0	0	0	0	0	0	0	0	3	0	0	1	0	0	0	0	0	0	0	0	0	0	0	0	0	0	0	0	0	0	0	0	0
1	1	91.04	0	0	0	0	0	0	0	0	0	0	0	0	0	0	69	55	69	55	62	62	98	9.8995	62.3939	0.112903	50	179	151	179	151	165	165	392	19.799	165.593	0.0848485	50	0	0	0	0	0	0	0	0	0	0	0	0	0	0	0	0	0	0	0	0	0	0	0	0	0	0	0	0	0	0	4	0	0	1	0	0	0	0	1	0	0	0	0	0	0	0	0	0	0	0	0	0	0	0	0	93.2	0	0	0.6			1	21	13.9	32		237		3.03		3.9		40	144	9.3	75	154	94		5	6.2					9.71		6.2
1	0	70.87	0	0	0	0	0	0	0	0	0	0	0	0	0	0	57	79	92	56	72.5333	73.5	105.223	10.2578	73.2311	0.139045	70	138	168	169	120	146.9	147.5	160.921	12.6855	147.429	0.0849029	80	0	0	0	0	0	0	0	0	0	0	0	0	0	0	0	0	0	0	0	0	0	0	0	0	0	0	0	0	0	0	3	0	0	0	0	0	0	0	0	0	0	0	0	0	0	0	0	0	0	0	0	0	0	0	0																4.1			142	7.8		81
0	1	40.51	0	0	0	0	0	0	0	0	0	0	0	0	0	0	85	70	85	70	77.5	77.5	112.5	10.6066	77.8621	0.0967742	50	130	120	130	120	125	125	50	7.0711	125.1	0.04	50	0	0	0	0	0	0	0	0	0	0	0	0	0	0	0	0	0	0	0	0	0	0	0	0	0	0	0	0	0	0	0	0	0	0	0	0	0	0	0	0	0	0	0	0	0	0	0	0	0	0	0	0	0	0	0
0	0	45.33	0	0	0	0	0	0	0	0	0	0	0	0	0	0	65	57	65	57	61.6667	63	17.3333	4.1633	61.7603	0.0551245	33.3333	113	93	113	93	105.333	110	116.333	10.7858	105.701	0.0836066	33.3333	0	0	0	0	0	0	0	0	0	0	0	0	0	0	0	0	0	0	0	0	0	0	0	0	0	0	0	0	0	0	0	0	0	0	0	0	0	0	0	0	0	0	0	0	0	0	0	0	0	0	0	0	0	0	0	79.3		0.3	1.2	0		0.5	9.9	7.9	26.1		318		4.6																	12
0	0	45.67	0	0	0	0	0	0	0	0	0	0	0	0	0	0	86	82	100	76	87.2	86	43.7429	6.6138	87.4338	0.0732749	46.6667	144	129	166	129	153.733	157	119.067	10.9118	154.094	0.0685718	86.6667	0	0	0	1	0	0	0	0	0	0	0	0	0	0	0	0	0	0	0	0	0	0	0	0	0	0	0	0	0	0	0	0	0	0	0	0	0	0	0	0	0	0	0	0	0	0	0	0	0	0	0	0	0	0	0	88.1								7	29.6		220		4.16		3.7		44.2	138.3	5.1	79.1	76	77		13	12					12.3
0	0	62.46	0	0	0	0	0	0	0	0	0	0	0	0	0	0	67	72	72	67	69.5	69.5	12.5	3.5355	69.5449	0.0359712	50	113	116	116	113	114.5	114.5	4.5	2.1213	114.51	0.0131004	0	0	0	0	0	0	0	0	0	0	0	0	0	0	0	0	0	0	0	0	0	0	0	0	0	0	0	0	0	0	0	2	0	0	0	0	0	0	0	0	0	0	0	0	0	0	0	0	0	0	0	0	0	0	0	0
0	0	64.39	1	0	0	0	0	0	0	2017-10-06	0	0	0	0	0	0	64	67	106	55	77.1538	77	166.555	12.9056	78.1985	0.165113	82.0513	116	141	177	107	147.974	150	282.552	16.8093	148.902	0.11213	79.4872	0	0	0	0	0	0	0	0	0	0	0	0	0	0	0	0	0	0	0	0	0	0	0	0	0	0	0	0	0	0	2	1	0	1	1	0	1	0	0	0	1	0	0	0	0	0	0	0	0	0	0	0	0	0	0	70.4	0.1	0.1	2.4			0.5	4.1	7	21.6		453		3.78		4.1		51	140	8.2	81	70	55		23	6.8	0.78	3.3636	1.55	6.04	8.2		5.4
0	0	40.41	0	0	0	0	0	0	0	0	0	0	0	0	0	0	80	55	90	55	71.0566	72	64.4006	8.025	71.4998	0.111868	69.8113	130	112	160	110	135.208	132	207.052	14.3893	135.957	0.105415	81.1321	0	0	0	0	0	0	0	0	0	0	0	0	0	0	0	0	0	0	0	0	0	0	0	0	0	0	0	0	0	0	0	0	0	0	1	0	0	0	0	0	0	0	0	0	0	0	0	0	0	0	0	0	0	0	0
0	0	40.38	0	0	0	0	0	0	0	0	0	0	0	0	0	0	80	85	102	76	87.3333	87	54.9524	7.413	87.6265	0.0820034	66.6667	130	118	152	116	131.867	130	161.552	12.7103	132.437	0.0931194	73.3333	0	0	0	0	0	0	0	0	0	0	0	0	0	0	0	0	0	0	0	0	0	0	0	0	0	0	0	0	0	0	0	0	0	0	0	0	0	0	0	0	0	0	0	0	0	0	0	0	0	0	0	0	0	0	0
0	0	22.94	0	0	0	0	0	0	0	0	0	0	0	0	0	0	69	69	69	69	69	69			69	0		102	102	102	102	102	102			102	0		0	0	0	0	0	0	0	0	0	0	0	0	0	0	0	0	0	0	0	0	0	0	0	0	0	0	0	0	0	0	0	0	0	0	0	0	0	0	0	0	0	0	0	0	0	0	0	0	0	0	0	0	0	0	0
0	0	43.32	0	0	0	0	0	0	0	0	0	0	0	0	0	0	70	61	100	60	75.7477	76	68.0395	8.2486	76.1913	0.108386	57.0093	110	111	176	103	131.346	130	230.908	15.1956	132.214	0.11515	80.3738	0	0	0	0	1	0	0	0	0	0	0	0	0	0	0	0	0	0	0	0	0	0	0	0	0	0	0	0	0	0	0	0	0	0	1	0	1	0	0	0	0	0	0	0	0	0	0	0	0	0	0	0	0	0	0	82.8								6.7	28.7		243		4.74		3.3		43	140	5.4	71	73	62		21	6.6					13.6		4.8
0	0	40.74	0	0	0	0	0	0	0	0	0	0	0	0	0	0	91	72	104	52	71.9872	71.5	95.4154	9.7681	72.6385	0.134819	64.1026	193	154	196	102	135.705	133.5	446.574	21.1323	137.32	0.154721	82.0513	0	0	0	0	0	1	0	0	0	0	0	0	0	0	0	0	0	0	0	0	0	0	0	0	0	0	0	0	0	0	0	0	0	1	1	0	0	0	0	0	0	0	0	0	0	0	0	0	0	0	0	0	0	0	0																4.6			139	5.8		81										5.3
0	1	59.49	0	0	0	0	0	0	0	0	0	0	0	0	0	0	77	82	93	59	75.0704	75	50.095	7.0778	75.3987	0.0936156	54.9296	142	131	147	100	123.662	123	109.741	10.4757	124.099	0.0841141	67.6056	0	0	0	0	0	0	0	0	0	0	0	0	0	0	0	0	0	0	0	0	0	0	0	0	0	0	0	0	0	0	1	0	0	0	0	0	0	0	0	1	0	0	0	0	0	0	0	1	0	0	0	0	0	0	0																4.2		49	140	4.8	80	110	44		19	21.9	2.56	3.2136	1.26	6.74		6	5.7
1	1	75.68	0	0	0	0	0	0	0	0	0	0	0	0	0	0	70	101	101	56	80.7105	80.5	102.157	10.1073	81.3244	0.12357	71.0526	115	198	198	94	145.947	149	352.646	18.7789	147.119	0.126964	86.8421	0	0	0	0	0	0	0	0	0	0	0	0	0	0	0	0	0	0	0	0	0	0	0	0	0	0	0	0	0	0	3	0	0	0	0	0	0	0	0	0	0	0	0	0	0	0	0	0	0	0	0	0	0	0	0
0	0	48.45	0	0	0	0	0	0	0	0	0	0	0	0	0	0	82	80	95	65	82.175	82.5	49.7378	7.0525	82.4695	0.0847434	60	144	133	166	100	134.525	136.5	154.051	12.4117	135.082	0.0911027	77.5	0	0	0	0	0	0	0	0	0	0	0	0	0	0	0	0	0	0	0	0	0	0	0	0	0	0	0	0	0	0	0	0	0	1	1	0	0	0	0	0	0	0	0	0	0	0	0	0	0	0	0	0	0	0	0																3.29		40	140	3.4	73.5	62	80		14	8
0	0	51.79	0	0	0	0	0	0	0	0	0	0	0	0	0	0	76	65	81	47	61.3438	60	67.9103	8.2408	61.8777	0.132222	75	144	158	172	105	128.938	124.5	395.351	19.8834	130.414	0.151781	75	0	0	0	0	0	0	0	0	0	0	0	0	0	0	0	0	0	0	0	0	0	0	0	0	0	0	0	0	0	0	1	0	0	0	0	0	0	0	0	0	0	0	0	0	0	0	0	0	0	0	0	0	0	0	0
0	0	49.48	0	0	0	0	0	0	0	0	0	0	0	0	0	0	80	82	82	72	78	80	28	5.2915	78.1196	0.0553909	66.6667	163	158	163	121	147.333	158	526.333	22.942	148.519	0.12714	66.6667	0	0	0	0	0	0	0	0	0	0	0	0	0	0	0	0	0	0	0	0	0	0	0	0	0	0	0	0	0	0	0	1	0	0	0	0	0	0	0	1	0	1	0	0	0	0	0	0	0	0	0	0	0	0	0
1	1	62.97	0	1	0	0	0	1	0	0	2011-12-02	0	0	0	2011-12-02	0	90	77	105	61	83.6429	82	156.555	12.5122	84.5074	0.144149	78.5714	140	129	209	121	151	143	642.769	25.3529	152.964	0.161792	78.5714	1	0	0	0	0	1	0	0	1	0	0	0	0	0	0	0	0	0	0	0	0	0	0	0	0	0	0	0	0	0	2	0	0	1	1	0	0	0	0	0	0	0	0	0	0	0	0	0	0	0	0	0	0	0	0	87.9	0.15	0.37	2.2			0.64	10.99	14.4	29.1		294		5.15				40.59	140.6	5.99	79.44	140	102		14	7.06					15
0	0	60.68	0	0	0	0	0	0	0	0	0	0	0	0	0	0	68	62	100	46	65.5079	66	116.673	10.8015	66.3785	0.163575	66.6667	143	127	178	96	139.762	137	408.023	20.1996	141.191	0.143377	87.3016	0	0	0	0	0	1	0	0	0	0	0	0	0	0	0	0	0	0	0	0	0	0	0	0	0	0	0	0	0	0	2	0	0	0	1	0	0	0	0	0	0	0	0	0	0	0	0	0	0	0	0	0	0	0	0
1	1	61.58	0	0	0	0	0	0	0	0	0	0	0	0	0	0	83	81	114	62	84.2	83.5	99.7517	9.9876	84.7707	0.116624	60	144	131	186	113	148.033	144.5	306.102	17.4958	149.029	0.116202	80	1	0	0	0	0	0	0	0	1	0	0	0	0	0	0	0	0	0	0	0	0	0	0	0	0	0	0	0	0	0	2	1	0	1	0	0	0	0	0	1	0	0	0	0	0	0	0	0	0	0	0	0	0	0	0	83.9								5.1	29.7		256		5.65		3.8		44	143	5.6	73	106	105		22	15.4	1.7	3.4373	1.55	5.76	16.8	5.1	6.1
0	1	57.96	0	0	0	0	0	0	0	0	0	0	0	0	0	0	78	56	82	40	65.2683	65	76.3012	8.7351	65.8361	0.132191	70.7317	178	137	178	114	136.122	134	145.26	12.0524	136.642	0.0874546	73.1707	0	0	0	0	0	0	0	0	0	0	0	0	0	0	0	0	0	0	0	0	0	0	0	0	0	0	0	0	0	0	1	0	0	0	1	0	0	0	0	0	1	0	0	1	0	0	0	0	0	0	0	0	0	0	0																3.7		44	145	4.7	74	80	73		28	10.1
0	1	68.33	0	0	0	0	0	0	0	0	0	0	0	0	0	0	80	67	80	48	60.4565	59	57.0092	7.5504	60.916	0.123525	43.4783	120	135	155	98	118.609	118	181.132	13.4585	119.353	0.11223	84.7826	0	0	0	0	0	0	0	0	0	0	0	0	0	0	0	0	0	0	0	0	0	0	0	0	0	0	0	0	0	0	2	0	0	0	0	0	0	0	0	1	0	0	0	0	0	0	0	1	0	0	0	0	0	0	0	93.5	0	0.1	2.2			0.4	3.4	6.1	31		236		4.45	0.417	3.9		40	140	5.6	70	92	55	18	11	14	1.58	3.4256	1.85	6	13.8	8.8
1	1	68.64	0	0	0	0	0	0	0	0	0	0	0	0	0	0	68	67	82	60	69.6154	67.5	29.1262	5.3969	69.8162	0.0760186	73.0769	122	113	147	97	116.115	113	152.906	12.3655	116.747	0.104425	80.7692	0	0	0	0	0	1	0	0	0	0	0	0	0	0	0	0	0	0	0	0	0	0	0	0	0	0	0	0	0	0	2	0	0	0	0	0	1	0	0	0	0	0	0	0	0	0	0	0	0	0	0	0	0	0	0
0	0	46.1	0	0	0	0	0	0	0	0	0	0	0	0	0	0	68	90	90	68	78.2885	77	35.4642	5.9552	78.5103	0.0753322	55.7692	129	153	159	111	132.462	131.5	136.136	11.6677	132.965	0.0872328	76.9231	0	0	0	0	0	0	0	0	0	0	0	0	0	0	0	0	0	0	0	0	0	0	0	0	0	0	0	0	0	0	0	0	0	0	0	0	0	0	0	0	0	0	0	0	0	0	0	0	0	0	0	0	0	0	0
0	1	47.2	0	0	0	0	0	0	0	0	0	0	0	0	0	0	80	84	108	64	86.9153	86	97.7341	9.8861	87.4662	0.112776	62.7119	131	140	178	99	130.61	131	210.035	14.4926	131.398	0.110016	74.5763	0	0	0	0	0	1	0	0	0	0	0	0	0	0	0	0	0	0	0	0	0	0	0	0	0	0	0	0	0	0	0	0	0	1	1	1	0	0	0	0	0	0	0	0	0	0	0	0	0	0	0	0	0	0	0	89.2	0	0.1	1.5			0.7	4.5	6.8	31.2		228		5.2		3.6		48	145	7.2	80	109	95		33	20					16.3		5.5
0	0	64.95	0	0	1	0	0	0	0	0	0	2017-02-20	0	0	0	0	90	82	90	82	87.25	88.5	14.25	3.7749	87.3112	0.037469	25	163	136	163	136	148.25	147	140.25	11.8427	148.604	0.0691811	75	0	0	0	0	0	0	0	0	0	0	0	0	0	0	0	0	0	0	0	0	0	0	0	0	0	0	0	0	0	0	2	0	0	0	0	0	0	0	0	0	0	0	0	0	0	0	0	0	0	0	0	0	0	0	0
0	0	42.42	0	0	0	0	0	0	0	0	0	0	0	0	0	0	72	72	72	72	72	72			72	0		118	118	118	118	118	118			118	0		0	0	0	0	0	0	0	0	0	0	0	0	0	0	0	0	0	0	0	0	0	0	0	0	0	0	0	0	0	0	0	0	0	0	0	0	0	0	0	0	0	0	0	0	0	0	0	0	0	0	0	0	0	0	0
1	1	65.89	0	1	0	0	0	0	0	0	2014-02-26	0	0	0	0	0	95	90	98	80	90.1765	90	14.9044	3.8606	90.2542	0.0415336	35.2941	175	150	175	140	154.177	158	157.279	12.5411	154.656	0.0789139	58.8235	0	0	0	0	0	0	0	0	0	0	0	0	0	0	0	0	0	0	0	0	0	0	0	0	0	0	0	0	0	0	2	0	0	0	0	0	0	0	0	0	0	0	0	0	0	0	0	0	0	0	0	0	0	0	0	88.7								4.9	30.4		204		4.9		3.9		46	142	6.2	83	81	97		31	11.1					14.9		5.1
0	0	61.16	0	0	0	0	0	0	0	0	0	0	0	0	0	0	86	67	98	61	77.2414	76	54.6038	7.3894	77.59	0.0951155	62.069	154	126	193	115	140.942	138	217.334	14.7422	141.703	0.103995	81.6092	0	0	0	0	0	0	0	0	0	0	0	0	0	0	0	0	0	0	0	0	0	0	0	0	0	0	0	0	0	0	2	0	0	0	0	0	0	0	0	0	0	0	0	0	0	0	0	0	0	0	0	0	0	0	0																4.2		46	143	5.6	82	86		28								5.3
1	0	77.54	0	0	0	0	0	0	0	0	0	0	0	0	0	0	64	63	95	45	63.6582	62	98.1253	9.9058	64.4147	0.154621	69.6203	146	122	170	95	121.76	120	228.159	15.1049	122.681	0.123268	72.1519	0	0	0	0	0	0	0	0	0	0	0	0	0	0	0	0	0	0	0	0	0	0	0	0	0	0	0	0	0	0	3	1	0	1	1	0	0	1	0	0	0	0	0	0	0	0	0	0	0	0	0	0	0	0	0
1	1	75.76	0	0	0	0	1	0	0	0	0	0	0	2011-11-03	0	0	80	58	91	46	63.9333	63	67.5209	8.2171	64.4505	0.127451	66.6667	174	138	174	111	137.017	134.5	225.576	15.0192	137.824	0.108698	75	0	0	0	0	0	0	0	0	0	0	0	0	0	0	0	0	0	0	0	0	0	0	0	0	0	0	0	0	0	0	3	0	0	0	0	0	1	0	1	0	0	0	0	0	0	0	0	0	0	0	0	0	0	0	0
0	1	53.32	0	0	0	0	0	0	0	0	0	0	0	0	0	0	77	77	77	77	77	77			77	0		164	164	164	164	164	164			164	0		0	0	0	0	0	0	0	0	0	0	0	0	0	0	0	0	0	0	0	0	0	0	0	0	0	0	0	0	0	0	1	0	0	1	0	0	1	0	0	0	0	0	0	0	0	0	0	0	0	0	0	0	0	0	0																3.4			136	6.1		105
1	0	64.73	0	0	0	0	0	0	0	0	0	0	0	0	0	0	65	51	78	51	62.5238	61.5	32.8897	5.735	62.78	0.0906257	54.7619	111	107	135	88	107.667	105	131.106	11.4501	108.259	0.105074	71.4286	0	0	0	0	0	0	0	0	0	0	0	0	0	0	0	0	0	0	0	0	0	0	0	0	0	0	0	0	0	0	2	0	0	0	0	0	0	0	0	1	0	0	0	0	0	0	0	0	0	0	0	0	0	0	0
0	0	30.78	0	0	0	0	0	0	0	0	0	0	0	0	0	0	54	60	60	51	54.25	53	16.25	4.0311	54.3622	0.0643513	25	97	100	100	85	94	95.5	42	6.4807	94.1674	0.0597073	75	0	0	0	0	0	0	0	0	0	0	0	0	0	0	0	0	0	0	0	0	0	0	0	0	0	0	0	0	0	0	0	0	0	0	0	0	0	0	0	0	0	0	0	0	0	0	0	0	0	0	0	0	0	0	0
1	1	84.9	0	0	0	0	0	0	0	0	0	0	0	0	0	0	90	90	90	90	90	90			90	0		170	170	170	170	170	170			170	0		1	0	0	0	0	0	0	0	0	0	0	0	0	0	0	0	0	0	0	0	0	0	0	0	0	0	0	0	0	0	4	1	0	0	1	0	0	1	0	0	1	0	0	1	0	0	0	0	0	0	0	0	0	0	0
0	1	63.48	0	0	0	0	0	0	0	0	0	0	0	0	0	0	75	65	84	52	71.6	75	100.933	10.0466	72.2316	0.133115	60	156	127	165	122	149	155.5	286.667	16.9312	149.863	0.107801	60	0	0	0	0	0	0	0	0	0	0	0	0	0	0	0	0	0	0	0	0	0	0	0	0	0	0	0	0	0	0	2	1	0	1	0	0	0	0	0	0	0	0	0	0	0	0	0	0	0	0	0	0	0	0	0																4		48	144	7.3	78	104	77		19	11.6	1.94	4.1382	1.08	6.1		5.4	5.5
0	0	34.27	0	0	1	0	0	0	0	0	0	2018-12-27	0	0	0	0	76	62	85	59	70.1667	69.5	101.367	10.0681	70.766	0.130986	50	115	106	140	100	116.167	115	191.767	13.848	116.853	0.108821	66.6667	0	0	0	0	0	0	0	0	0	0	0	0	0	0	0	0	0	0	0	0	0	0	0	0	0	0	0	0	0	0	0	0	0	0	0	0	0	0	0	0	0	0	0	0	0	0	0	0	0	0	0	0	0	0	0
0	0	61.45	0	0	0	0	0	0	0	0	0	0	0	0	0	0	90	66	91	49	73.1481	74	64.6191	8.0386	73.5804	0.108873	59.2593	160	153	165	114	141.574	140.5	122.513	11.0686	141.998	0.0774549	64.8148	0	0	0	0	0	0	0	0	0	0	0	0	0	0	0	0	0	0	0	0	0	0	0	0	0	0	0	0	0	0	2	1	0	0	0	0	0	0	0	0	0	0	0	0	0	0	0	0	0	0	0	0	0	0	0																4.2			146	5.2		74					2	3.5409	1.45	5.9			5.5
1	0	92.42	0	0	0	0	0	0	0	0	0	0	0	0	0	0	76	73	92	46	69.9167	71	141.993	11.9161	70.8831	0.166844	83.3333	175	139	175	92	128	128	494.609	22.2398	129.838	0.17009	83.3333	0	0	0	0	0	0	0	0	0	0	0	0	0	0	0	0	0	0	0	0	0	0	0	0	0	0	0	0	0	0	4	0	0	0	0	0	0	0	0	0	0	0	0	0	0	0	0	0	0	0	0	0	0	0	0
0	0	37.36	0	0	0	0	0	0	0	0	0	0	0	0	0	0	80	66	80	66	70	67	44.6667	6.6833	70.2389	0.0826845	25	120	127	127	120	122.75	122	8.9167	2.9861	122.777	0.0210674	25	0	0	0	0	0	0	0	0	0	0	0	0	0	0	0	0	0	0	0	0	0	0	0	0	0	0	0	0	0	0	0	0	0	0	1	0	0	0	0	0	0	0	0	0	0	0	0	0	0	0	0	0	0	0	0
0	0	41.5	0	0	0	0	0	0	0	0	0	0	0	0	0	0	66	76	78	56	68.8	68	77.2	8.7864	69.2474	0.114226	80	128	134	135	126	130.4	129	15.3	3.9115	130.447	0.0268295	20	0	0	0	0	0	0	0	0	0	0	0	0	0	0	0	0	0	0	0	0	0	0	0	0	0	0	0	0	0	0	0	0	0	0	0	0	0	0	0	0	0	0	0	0	0	0	0	0	0	0	0	0	0	0	0
1	0	67.95	0	0	0	0	0	0	0	0	0	0	0	0	0	0	60	64	80	60	69.8333	69	72.9667	8.5421	70.2673	0.111663	33.3333	106	103	141	103	118.667	113	299.067	17.2935	119.712	0.133035	50	0	0	0	0	0	0	0	0	0	0	0	0	0	0	0	0	0	0	0	0	0	0	0	0	0	0	0	0	0	0	2	0	0	0	0	0	0	0	0	0	0	0	0	0	0	0	0	0	0	0	0	0	0	0	0
0	1	39.32	0	0	0	0	0	0	0	0	0	0	0	0	0	0	72	77	100	68	80.9744	81	77.1835	8.7854	81.4374	0.107096	51.2821	129	132	152	110	131.667	132	99.1228	9.956	132.033	0.0746398	53.8462	0	0	0	0	0	1	0	0	0	0	0	0	0	0	0	0	0	0	0	0	0	0	0	0	0	0	0	0	0	0	0	0	0	1	1	0	1	0	0	0	0	0	0	0	0	0	0	0	0	0	0	0	0	0	0																4.2		41	142	8.1	76	125	55	20	23	8	0.89			3.1		5.4
0	1	73.66	0	0	0	0	0	0	0	0	0	0	0	0	0	0	86	60	87	53	68.3571	67	100.863	10.043	69.0388	0.141576	64.2857	155	92	184	92	129.5	124	583.038	24.1462	131.574	0.179675	85.7143	0	0	0	0	0	0	0	0	0	0	0	0	0	0	0	0	0	0	0	0	0	0	0	0	0	0	0	0	0	0	3	0	0	0	1	0	1	0	0	0	0	0	0	0	0	0	0	0	0	0	0	0	0	0	0
0	0	27.55	0	0	0	0	0	0	0	0	0	0	0	0	0	0	60	60	60	60	60	60			60	0		115	115	115	115	115	115			115	0		0	0	0	0	0	0	0	0	0	0	0	0	0	0	0	0	0	0	0	0	0	0	0	0	0	0	0	0	0	0	0	0	0	0	0	0	0	0	0	0	0	0	0	0	0	0	0	0	0	0	0	0	0	0	0
0	0	50.87	0	0	0	0	0	0	0	0	0	0	0	0	0	0	99	59	99	52	69.5652	68	96.7494	9.8361	70.2472	0.140366	53.6232	196	127	196	94	127.029	124	264.146	16.2526	128.049	0.127013	82.6087	0	0	0	0	0	0	0	0	0	0	0	0	0	0	0	0	0	0	0	0	0	0	0	0	0	0	0	0	0	0	1	0	0	1	0	0	0	0	0	0	0	0	0	0	0	0	0	0	0	0	0	0	0	0	0																4.1			142	5.9		83
1	1	56.54	0	0	0	0	0	0	0	0	0	0	0	0	0	0	70	80	84	70	75.125	74.5	27.2679	5.2219	75.2836	0.0650197	25	130	152	158	130	142	141	115.714	10.7571	142.356	0.0708613	87.5	0	0	0	0	0	0	0	0	0	0	0	0	0	0	0	0	0	0	0	0	0	0	0	0	0	0	0	0	0	0	1	0	0	0	0	0	0	0	0	1	0	0	0	0	0	0	0	1	0	0	0	0	0	0	0
0	0	67.81	0	0	0	0	0	0	0	0	0	0	0	0	0	0	55	58	102	38	68.0175	69	124.053	11.1379	68.9076	0.162308	64.9123	104	108	154	94	125.719	126	203.884	14.2788	126.513	0.112576	75.4386	0	0	0	0	0	0	0	0	0	0	0	0	0	0	0	0	0	0	0	0	0	0	0	0	0	0	0	0	0	0	2	0	0	0	0	0	0	0	0	1	0	0	0	0	0	0	0	0	0	0	0	0	0	0	0
0	0	53.74	0	1	0	0	0	1	0	0	2017-03-06	0	0	0	2017-03-06	0	63	69	90	56	69.5536	68.5	64.2153	8.0134	70.0055	0.114179	55.3571	108	118	159	102	122.089	121	118.046	10.8649	122.563	0.0881934	64.2857	0	0	0	0	0	1	0	0	0	0	0	0	0	0	0	0	0	0	0	0	0	0	0	0	0	0	0	0	0	0	2	0	0	1	0	0	0	0	0	0	0	0	0	0	0	0	0	0	0	0	0	0	0	0	0																3.8		46	144	4.5	82	66	92		12	8.8	1.94			5.02			4.6
1	0	76.64	0	0	0	0	0	0	0	0	0	0	0	0	0	0	70	54	90	48	69.92	70	107.41	10.3639	70.6535	0.14523	76	130	144	167	110	134.72	130	197.71	14.0609	135.423	0.102263	80	1	0	0	0	0	1	0	0	0	0	0	0	0	0	1	0	0	0	0	0	0	0	0	0	0	1	0	0	0	0	4	1	0	1	1	1	0	1	0	0	0	0	0	0	0	0	0	0	0	0	0	0	0	0	0	98.7	0	0	1.4			0.4	3.3	5.12	33.3		180		4.15		3.5		37	146	4.8	62	67	64	30	35	18					13.8		5.8152
0	0	45.93	0	0	0	0	0	0	0	0	0	0	0	0	0	0	77	66	95	56	77.3542	78	68.8719	8.2989	77.7888	0.106161	58.3333	121	106	151	90	118.542	115.5	185.998	13.6381	119.307	0.113844	72.9167	0	0	0	0	0	0	0	0	0	0	0	0	0	0	0	0	0	0	0	0	0	0	0	0	0	0	0	0	0	0	0	0	0	0	0	0	0	0	0	0	0	0	0	0	0	0	0	0	0	0	0	0	0	0	0
0	1	55.57	0	0	0	0	0	0	0	0	0	0	0	0	0	0	94	64	106	63	80.4921	81	79.6733	8.926	80.9777	0.110009	63.4921	142	117	156	109	130.333	129	132.548	11.513	130.833	0.0876309	66.6667	0	0	0	0	0	0	0	0	0	0	0	0	0	0	0	0	0	0	0	0	0	0	0	0	0	0	0	0	0	0	1	1	0	0	0	0	0	0	0	0	1	0	0	1	0	0	0	0	0	0	0	0	0	0	0	62.7	0.1	0.1	1.8			0.4	3.8	6.18	19.9		287		7.02		4.5		47	137	6.5	73	78	78		67	12.1					14	8.2	10.7
0	0	36.04	0	0	0	0	0	0	0	0	0	0	0	0	0	0	72	114	114	72	84.25	75.5	400.25	20.0062	86.0131	0.205649	75	108	161	161	108	131.5	128.5	488.333	22.0983	132.885	0.145534	75	0	0	0	0	0	0	0	0	0	0	0	0	0	0	0	0	0	0	0	0	0	0	0	0	0	0	0	0	0	0	0	0	0	0	0	0	0	0	0	0	0	0	0	0	0	0	0	0	0	0	0	0	0	0	0
0	0	50.95	0	0	0	0	0	0	0	0	0	0	0	0	0	0	80	76	80	59	72.25	75	84.25	9.1788	72.686	0.110022	50	121	114	121	106	114	114.5	38	6.1644	114.125	0.0468293	50	0	0	0	0	0	0	0	0	0	0	0	0	0	0	0	0	0	0	0	0	0	0	0	0	0	0	0	0	0	0	1	0	0	0	0	0	0	0	0	0	0	0	0	0	0	0	0	0	0	0	0	0	0	0	0
0	0	65.24	0	0	0	0	0	0	0	0	0	0	0	0	0	0	70	45	83	43	62.3623	63	85.8815	9.2672	63.0373	0.147522	63.7681	131	133	158	96	128.565	129	187.661	13.6989	129.282	0.105778	72.4638	0	0	0	0	0	0	0	0	0	0	0	0	0	0	0	0	0	0	0	0	0	0	0	0	0	0	0	0	0	0	2	0	0	0	0	0	0	0	0	0	0	0	0	0	0	0	0	0	0	0	0	0	0	0	0
0	0	53.88	0	0	0	0	0	0	0	0	0	0	0	0	0	0	54	63	63	54	58	57	21	4.5826	58.1206	0.0645113	33.3333	103	119	119	102	108	103	91	9.5394	108.281	0.0721193	33.3333	0	0	0	0	0	0	0	0	0	0	0	0	0	0	0	0	0	0	0	0	0	0	0	0	0	0	0	0	0	0	1	0	0	0	0	0	0	0	0	0	0	0	0	0	0	0	0	0	0	0	0	0	0	0	0
0	0	58.46	0	0	0	0	0	0	0	0	0	0	0	0	0	0	82	75	93	54	74.0806	75	67.2557	8.201	74.5259	0.109807	61.2903	136	127	150	96	119.79	118.5	148.136	12.1711	120.397	0.100781	80.6452	0	0	0	0	0	0	0	0	0	0	0	0	0	0	0	0	0	0	0	0	0	0	0	0	0	0	0	0	0	0	1	0	0	0	0	0	0	0	0	0	0	0	0	0	0	0	0	0	0	0	0	0	0	0	0
0	0	65.02	0	0	0	0	0	0	0	0	0	0	0	0	0	0	58	70	70	43	62.6364	64	55.2545	7.4333	63.0361	0.113152	36.3636	103	126	132	103	118.546	116	70.0727	8.3709	118.814	0.0673276	63.6364	0	0	0	0	0	0	0	0	0	0	0	0	0	0	0	0	0	0	0	0	0	0	0	0	0	0	0	0	0	0	2	0	0	0	0	0	0	0	0	0	0	0	0	0	0	0	0	0	0	0	0	0	0	0	0
0	0	63.92	0	0	0	0	0	0	0	0	0	0	0	0	0	0	71	69	96	69	79.459	79	41.0525	6.4072	79.7127	0.0799718	62.2951	121	140	169	110	143.492	144	174.154	13.1967	144.088	0.0912117	80.3279	0	0	0	0	0	0	0	0	0	0	0	0	0	0	0	0	0	0	0	0	0	0	0	0	0	0	0	0	0	0	2	1	0	0	0	0	0	0	0	1	0	0	0	0	0	0	0	0	0	0	0	0	0	0	0																4.4	0.31	43.7	141.8	5.1	71.6	94	58		15	8						7
0	1	47.81	0	0	0	0	0	0	0	0	0	0	0	0	0	0	101	67	101	67	81.1	80	29.8172	5.4605	81.2775	0.066199	33.3333	168	125	168	120	131.9	130	73.8172	8.5917	132.17	0.0640431	33.3333	0	0	0	0	0	0	0	0	0	0	0	0	0	0	0	0	0	0	0	0	0	0	0	0	0	0	0	0	0	0	0	0	0	0	0	0	0	0	0	0	0	0	0	0	0	0	0	0	0	0	0	0	0	0	0
0	1	34.62	0	0	0	0	0	0	0	0	0	0	0	0	0	0	88	80	88	80	84	84	32	5.6569	84.0952	0.047619	50	147	128	147	128	137.5	137.5	180.5	13.435	137.828	0.0690909	50	0	0	0	0	0	0	0	0	0	0	0	0	0	0	0	0	0	0	0	0	0	0	0	0	0	0	0	0	0	0	0	0	0	0	0	0	0	0	0	0	0	0	0	0	0	0	0	0	0	0	0	0	0	0	0	86.2	0	0.2	2.4			0.6	3.5	4.96	29.4		243		5.18		4.5		39	141	5.9	68	76	112			9	0.69	2.1764	1.61	4.1	15.2	5.5	4.2
1	0	81.47	0	0	0	1	1	0	0	0	0	0	2011-03-31	2011-03-31	0	0	85	71	85	59	68.6364	67	48.8545	6.9896	68.9591	0.0970961	54.5455	156	122	156	107	134	135	212.2	14.5671	134.718	0.103651	81.8182	0	0	0	0	0	0	0	0	0	0	0	0	0	0	0	0	0	0	0	0	0	0	0	0	0	0	0	0	0	0	4	0	0	1	1	0	0	0	1	0	0	0	0	0	0	0	0	0	0	0	0	0	0	0	0
0	1	50.87	0	0	0	0	0	0	0	0	0	0	0	0	0	0	74	63	80	55	66.725	66	33.4865	5.7868	66.9692	0.0856345	62.5	153	120	156	101	127.975	128.5	147.717	12.1539	128.536	0.0937763	80	0	0	0	0	0	0	0	0	0	0	0	0	0	0	0	0	0	0	0	0	0	0	0	0	0	0	0	0	0	0	1	0	0	0	1	0	1	0	0	0	0	0	0	0	0	0	0	0	0	0	0	0	0	0	0																3.3			138	5		91										5.9	8.3
0	0	72.71	0	0	0	0	0	0	0	0	0	0	0	0	0	0	69	78	113	55	81.6613	80	178.687	13.3674	82.7307	0.162367	67.7419	151	131	202	101	153.629	153.5	544.827	23.3415	155.364	0.150704	88.7097	0	0	0	0	0	0	0	0	0	0	0	0	0	0	0	0	0	0	0	0	0	0	0	0	0	0	0	0	0	0	3	0	0	0	0	0	0	0	0	0	0	0	0	0	0	0	0	0	0	0	0	0	0	0	0
1	0	65.39	0	0	0	0	0	0	0	0	0	0	0	0	0	0	85	100	100	85	92.5	92.5	112.5	10.6066	92.8036	0.0810811	50	123	160	160	123	141.5	141.5	684.5	26.163	142.704	0.130742	50	0	0	0	0	0	0	0	0	0	0	0	0	0	0	0	0	0	0	0	0	0	0	0	0	0	0	0	0	0	0	2	0	0	0	0	0	0	0	0	1	0	0	0	0	0	0	0	0	0	0	0	0	0	0	0	87.7	0.07	0.15	2.22			0.49	5.34	8.46	29.2		484		4.25	0.373	4.87		39	136.88	17.88	75	138	92	14	11	5					12.4	9.1
0	1	43.71	0	0	0	0	0	0	0	0	0	0	0	0	0	0	90	80	90	79	83	80	37	6.0828	83.1485	0.059838	33.3333	140	134	140	123	132.333	134	74.3333	8.6217	132.52	0.0531957	66.6667	1	0	0	0	0	0	0	0	1	0	0	0	0	0	0	0	0	0	0	0	0	0	0	0	0	0	0	0	0	0	0	0	0	0	0	0	0	0	1	0	0	0	0	0	0	0	0	0	0	0	0	0	0	0	0
1	0	83.66	0	0	0	0	0	0	0	0	0	0	0	0	0	0	78	64	87	64	77.2	78	74.7	8.6429	77.5861	0.100135	60	157	160	193	157	174.8	175	267.2	16.3463	175.41	0.0836415	60	0	0	0	0	0	1	0	0	1	0	0	0	0	0	0	0	0	0	0	0	0	0	0	0	0	0	1	0	0	0	4	0	0	0	1	0	1	0	0	0	0	0	0	0	0	0	0	0	0	0	0	0	0	0	0	76.6		0.5	2.9	0.1		0.5	5.5	10.1	25.4		511		4.72		4.4		32.7	137	6.3	69.2	73									12
0	0	60.8	0	0	0	0	0	0	0	0	0	0	0	0	0	0	82	69	86	60	74.3208	74	41.7221	6.4593	74.5956	0.0860868	64.1509	136	121	160	100	132.962	133	155.652	12.4761	133.535	0.0929423	75.4717	0	0	0	0	0	0	0	0	0	0	0	0	0	0	0	0	0	0	0	0	0	0	0	0	0	0	0	0	0	0	2	0	0	0	0	0	0	0	0	0	0	0	0	0	0	0	0	0	0	0	0	0	0	0	0
0	1	60.55	0	0	0	0	0	0	0	0	0	0	0	0	0	0	86	71	86	64	74.1667	72.5	55.7879	7.4691	74.5106	0.0964199	75	148	137	148	110	129.083	129	128.265	11.3254	129.538	0.084002	50	0	0	0	0	0	0	0	0	0	0	0	0	0	0	0	0	0	0	0	0	0	0	0	0	0	0	0	0	0	0	2	0	0	0	1	0	0	1	0	0	1	0	0	1	0	0	0	0	0	0	0	0	0	0	0	96								8.6	32.2		250		4.26													0.68	2.3009	1.09	3.7	13.7
0	0	48.92	0	0	0	0	0	0	0	0	0	0	0	0	0	0	70	72	89	64	76.1111	76	36.4103	6.0341	76.3411	0.077798	48.1481	115	125	148	112	132.407	135	104.712	10.2329	132.788	0.0758388	74.0741	0	0	0	0	0	0	0	0	0	0	0	0	0	0	0	0	0	0	0	0	0	0	0	0	0	0	0	0	0	0	0	1	0	0	0	0	1	0	0	0	0	0	0	0	0	0	0	0	0	0	0	0	0	0	0	87.2								5.9	31		275		4.52	0.395
0	0	62.25	0	0	0	0	0	0	0	0	0	0	0	0	0	0	82	62	89	56	68.1609	66	56.6947	7.5296	68.5708	0.109831	47.1264	166	130	171	117	143.31	145	189.472	13.7649	143.962	0.095496	73.5632	0	0	0	0	0	0	0	0	0	0	0	0	0	0	0	0	0	0	0	0	0	0	0	0	0	0	0	0	0	0	2	0	0	0	1	0	1	0	0	0	0	0	0	0	0	0	0	0	0	0	0	0	0	0	0
0	0	56.73	0	0	0	0	0	0	0	0	0	0	0	0	0	0	62	79	80	54	71.2642	71	38.0443	6.168	71.5256	0.0857309	49.0566	124	175	175	112	135.811	135	123.618	11.1183	136.257	0.0810901	75.4717	0	0	0	0	0	0	0	0	0	0	0	0	0	0	0	0	0	0	0	0	0	0	0	0	0	0	0	0	0	0	1	0	0	0	0	0	0	0	0	0	1	0	0	1	0	0	0	0	0	0	0	0	0	0	0																4.3		39.7	143	4.9	71.6	67	67		26	9	2.7	4.3927	1.43	7.05		4.9
0	0	35.57	0	0	0	0	0	0	0	0	0	0	0	0	0	0	74	64	74	64	67.75	66.5	20.25	4.5	67.862	0.057522	25	107	100	117	100	106.25	104	60.9167	7.8049	106.465	0.0636165	50	0	0	0	0	0	0	0	0	0	0	0	0	0	0	0	0	0	0	0	0	0	0	0	0	0	0	0	0	0	0	0	0	0	0	1	0	0	0	0	0	0	0	0	0	0	0	0	0	0	0	0	0	0	0	0																4.2		43.25	138.03	5.09	71.26	66
0	1	74.09	0	0	0	0	0	0	0	0	0	0	0	0	0	0	84	73	84	71	75.75	74	32.9167	5.7373	75.9128	0.0655928	25	166	126	166	126	138	130	354.667	18.8326	138.96	0.118185	50	0	0	0	0	0	0	0	0	0	0	0	0	0	0	0	0	0	0	0	0	0	0	0	0	0	0	0	0	0	0	3	0	0	1	0	0	1	0	0	0	0	0	0	0	0	0	0	0	0	0	0	0	0	0	0
0	0	53.63	0	0	0	0	0	0	0	0	0	0	0	0	0	0	70	70	70	70	70	70			70	0		130	130	130	130	130	130			130	0		0	0	0	0	0	0	0	0	0	0	0	0	0	0	0	0	0	0	0	0	0	0	0	0	0	0	0	0	0	0	1	0	0	0	1	0	0	0	0	0	0	0	0	0	0	0	0	0	0	0	0	0	0	0	0	92.9								5.14	31		258		4.43		4.25		44.98	138.71	4.69	77.36	66	40		12	10.47					13.7	5.08
0	0	40.69	0	0	0	0	0	0	0	0	0	0	0	0	0	0	78	85	119	60	83.8491	84	91.1306	9.5462	84.3805	0.112771	50.9434	122	136	211	107	137.151	135	261.246	16.1631	138.082	0.116732	50.9434	0	0	0	0	0	0	0	0	0	0	0	0	0	0	0	0	0	0	0	0	0	0	0	0	0	0	0	0	0	0	0	0	0	0	0	0	1	0	0	0	0	0	0	0	0	0	0	0	0	0	0	0	0	0	0
0	0	43.37	0	0	0	0	0	0	0	0	0	0	0	0	0	0	79	74	80	74	77.75	78.5	6.9167	2.63	77.7834	0.029294	25	126	138	138	126	135	138	36	6	135.1	0.03849	25	0	0	0	0	0	0	1	0	0	0	0	0	0	0	0	0	0	0	0	0	0	0	0	0	0	0	1	0	0	0	0	0	0	0	0	0	0	0	0	0	0	0	0	0	0	0	0	0	0	0	0	0	0	0	0	85.1								6.4	28.9		275		4.74		3.6		45	139	3.8	77	85	51		18	6.8					13.7		4.8
0	1	20.82	0	0	0	0	0	0	0	0	0	0	0	0	0	0	86	78	98	60	78.5172	77	69.83	8.3564	78.9454	0.104577	55.1724	144	133	168	117	136.862	137	139.623	11.8162	137.354	0.0848351	75.8621	0	0	0	0	0	0	0	0	0	0	0	0	0	0	0	0	0	0	0	0	0	0	0	0	0	0	0	0	0	0	0	0	0	0	0	0	0	0	0	0	0	0	0	0	0	0	0	0	0	0	0	0	0	0	0
0	0	63.83	0	0	0	0	0	0	0	0	0	0	0	0	0	0	74	67	94	53	69.4351	69	54.7861	7.4018	69.8255	0.106192	54.9618	155	140	175	101	138.992	140	245.008	15.6527	139.864	0.112185	67.1756	0	0	0	0	0	0	0	0	0	0	0	0	0	0	0	0	0	0	0	0	0	0	0	0	0	0	0	0	0	0	2	0	0	1	1	0	0	0	0	0	0	0	0	0	0	0	0	0	0	0	0	0	0	0	0																4.1		42	146	6.2	73	94	87	22	30	16	0.91			4.2		6.5
0	0	55.55	0	0	0	0	0	0	0	0	0	0	0	0	0	0	90	80	92	55	77.1538	78	56.5072	7.5171	77.5136	0.096678	50.7692	140	168	168	100	139.6	140	170.806	13.0693	140.201	0.0928966	69.2308	0	0	0	0	0	0	0	0	0	0	0	0	0	0	0	0	0	0	0	0	0	0	0	0	0	0	0	0	0	0	1	0	0	0	0	0	0	0	0	0	1	0	0	0	0	0	0	0	0	0	0	0	0	0	0
0	0	59.67	0	0	0	0	0	0	0	0	0	0	0	0	0	0	71	77	77	71	74	74	18	4.2426	74.0608	0.0405405	50	129	123	129	123	126	126	18	4.2426	126.036	0.0238095	50	0	0	0	0	0	0	0	0	0	0	0	0	0	0	0	0	0	0	0	0	0	0	0	0	0	0	0	0	0	0	1	0	0	0	0	0	0	0	0	0	0	0	0	0	0	0	0	0	0	0	0	0	0	0	0
0	0	56.54	0	0	0	0	0	0	0	0	0	0	0	0	0	0	67	53	82	49	61.663	61	54.5555	7.3862	62.0991	0.11913	57.6087	145	134	201	109	136.717	136.5	196.952	14.034	137.428	0.10209	69.5652	0	0	0	0	0	1	0	0	0	0	0	0	0	0	0	0	0	0	0	0	0	0	0	0	0	0	0	0	0	0	1	1	0	0	0	0	0	0	0	1	0	0	0	0	0	0	0	0	0	0	0	0	0	0	0
1	1	80.65	0	0	0	0	0	0	0	0	0	0	0	0	0	0	56	60	72	41	55.6857	56	61.4571	7.8395	56.2192	0.138755	68.5714	110	132	142	92	120.314	118	215.222	14.6704	121.18	0.12018	71.4286	0	0	0	0	0	0	0	0	0	0	0	0	0	0	0	0	0	0	0	0	0	0	0	0	0	0	0	0	0	0	4	1	0	1	1	1	0	0	0	0	0	0	0	1	0	0	0	0	0	0	0	0	0	0	0
0	0	73.1	0	0	0	0	0	0	0	0	0	0	0	0	0	0	74	58	94	52	64.08	62	96.3267	9.8146	64.7975	0.150067	76	191	125	191	121	143.08	139	314.577	17.7363	144.131	0.121456	80	0	0	0	0	0	0	0	0	0	0	0	0	0	0	0	0	0	0	0	0	0	0	0	0	0	0	0	0	0	0	3	0	0	0	1	0	0	1	0	0	0	0	0	0	0	0	0	0	0	0	0	0	0	0	0
0	0	53.24	0	0	0	0	0	0	0	0	0	0	0	0	0	0	80	74	92	70	77.3333	76	31.8333	5.6421	77.5291	0.0711999	38.0952	120	135	155	118	137	138	95.6	9.7775	137.332	0.0696488	71.4286	0	0	0	0	0	0	0	0	0	0	0	0	0	0	0	0	0	0	0	0	0	0	0	0	0	0	0	0	0	0	1	0	0	0	0	0	0	0	0	0	0	0	0	0	0	0	0	0	0	0	0	0	0	0	0
0	1	61.49	0	0	0	0	0	0	0	0	0	0	0	0	0	0	81	61	83	49	68.6094	70	52.0196	7.2125	68.9815	0.104299	60.9375	154	136	162	111	139	138	81.619	9.0343	139.289	0.0644854	56.25	0	0	0	0	0	0	0	0	0	0	0	0	0	0	0	0	0	0	0	0	0	0	0	0	0	0	0	0	0	0	2	0	0	0	1	0	0	0	0	0	0	0	0	0	0	0	0	0	0	0	0	0	0	0	0
1	0	82.91	0	0	0	0	0	0	0	0	0	0	0	0	0	0	61	74	74	61	69	70.5	39.3333	6.2716	69.2134	0.0787158	75	118	113	118	104	112.75	114.5	38.25	6.1847	112.877	0.047504	50	1	1	0	0	0	1	0	0	1	0	0	0	0	0	1	0	0	0	0	0	0	0	0	1	0	0	0	0	0	0	4	0	0	0	0	1	0	1	0	0	0	0	0	0	0	0	0	0	0	0	0	0	0	0	0	96.6	0	0	0.5			0.3	9.3	10.1	31		160		1.54		4		33	141	4.4	50	58	133		29	16					4.8	4.7	4.4
0	1	48.01	0	0	0	0	0	0	0	0	0	0	0	0	0	0	120	78	120	75	87.5072	88	60.1066	7.7528	87.8451	0.0879522	52.1739	190	128	190	113	132.362	130	169.734	13.0282	132.993	0.0977126	68.1159	0	0	0	0	0	0	0	0	0	0	0	0	0	0	0	0	0	0	0	0	0	0	0	0	0	0	0	0	0	0	0	0	0	1	1	0	0	0	0	0	0	0	0	0	0	0	0	0	0	0	0	0	0	0	0
1	1	88.31	0	0	0	0	0	0	0	0	0	0	0	0	0	0	66	66	66	66	66	66			66	0		168	168	168	168	168	168			168	0		0	1	0	0	0	0	0	0	0	0	0	0	0	0	0	0	0	0	0	0	0	0	0	0	0	0	0	0	0	0	4	0	0	0	0	0	0	0	0	0	0	0	0	0	0	0	0	0	0	0	0	0	0	0	0	89.2	0	0.1	1.5			0.9	7.8	10.3	31.2		306		4.5		4.7		42	139	5.7	68	93	69		16	8.3					14.1		5.8
1	1	68.94	0	1	0	0	0	0	0	0	2015-05-26	0	0	0	0	0	70	51	97	51	67.4483	68	108.185	10.4012	68.2182	0.151528	62.069	165	96	209	96	128.759	125	679.118	26.0599	131.28	0.198873	68.9655	0	0	0	0	0	0	0	0	0	0	0	0	0	0	0	0	0	0	0	0	0	0	0	0	0	0	0	0	0	0	2	0	0	0	0	0	0	0	1	0	0	0	0	0	0	0	0	0	0	0	0	0	0	0	0																4.1	0.4	41	142	6.1	70	118		25
0	1	63.17	0	0	0	0	0	0	0	0	0	0	0	0	0	0	60	61	87	54	65.5333	65	61.8381	7.8637	65.9722	0.115927	53.3333	110	103	117	84	101.667	103	95.381	9.7663	102.103	0.0928048	73.3333	0	0	0	0	0	0	0	0	0	0	0	0	0	0	0	0	0	0	0	0	0	0	0	0	0	0	0	0	0	0	2	0	0	0	0	0	0	0	0	0	0	0	0	0	0	0	0	0	0	0	0	0	0	0	0
0	0	54.57	0	0	0	0	0	0	0	0	0	0	0	0	0	0	71	74	74	54	66.7778	69	36.9444	6.0782	67.0232	0.0858156	55.5556	127	141	141	105	122.556	126	118.278	10.8756	122.984	0.0836647	77.7778	0	0	0	0	0	0	0	0	0	0	0	0	0	0	0	0	0	0	0	0	0	0	0	0	0	0	0	0	0	0	1	0	0	0	0	0	0	0	0	0	0	0	0	0	0	0	0	0	0	0	0	0	0	0	0
0	1	65.85	0	0	0	0	0	0	0	0	0	0	0	0	0	0	87	87	116	56	77.3158	72	278.228	16.6802	79.002	0.209987	73.6842	145	153	198	90	132.421	130	1136.26	33.7084	136.425	0.247765	73.6842	0	0	0	0	0	0	0	0	0	0	0	0	0	0	0	0	0	0	0	0	0	0	0	0	0	0	0	0	0	0	2	0	0	0	0	0	0	0	0	0	1	0	0	0	0	0	0	0	0	0	0	0	0	0	0	86.2	0	0	0.8			0.5	6.2	7.61	29.5		194		4.36		5	0.673	43	144	7.4	77	131	87			12	3.63	2.59	0.86	5.1	12.9	4.8	9
1	0	65.2	0	1	0	0	0	0	0	0	2013-05-25	0	0	0	0	0	90	45	116	45	73.5323	72	121.302	11.0137	74.3393	0.148568	75.8065	140	117	220	110	152.323	150	396.124	19.9029	153.597	0.129605	70.9677	0	0	0	0	0	0	0	0	0	0	0	0	0	0	0	0	0	0	0	0	0	0	0	0	0	0	0	0	0	0	2	0	0	1	1	0	0	0	0	0	0	0	0	0	0	0	0	0	0	0	0	0	0	0	0
0	0	45.98	0	0	0	0	0	0	0	0	0	0	0	0	0	0	90	76	92	66	78.2857	76	88.5714	9.4112	78.7691	0.111299	71.4286	120	144	190	120	145.857	144	484.143	22.0032	147.273	0.139664	71.4286	0	0	0	0	0	0	0	0	0	0	0	0	0	0	0	0	0	0	0	0	0	0	0	0	0	0	0	0	0	0	0	0	0	0	0	0	0	0	0	0	0	0	0	0	0	0	0	0	0	0	0	0	0	0	0
0	0	71.55	0	0	0	0	0	0	0	0	0	0	0	0	0	0	76	75	89	60	72.2063	72	49.7793	7.0554	72.5448	0.0969337	69.8413	154	148	213	119	150.81	151	198.286	14.0814	151.455	0.092628	79.3651	0	0	0	0	0	0	0	0	0	0	0	0	0	0	0	0	0	0	0	0	0	0	0	0	0	0	0	0	0	0	3	0	0	1	1	0	0	0	1	0	0	0	0	0	0	0	0	0	0	0	0	0	0	0	0	90.3								7.6	31.8		246		4.74		4.3		38.7	142	6.9	75.1	68	71		22	13	1.44	3.6055	2.41	6.67	15.1	5.7
0	0	52.55	0	0	0	0	0	0	0	0	0	0	0	0	0	0	82	82	82	82	82	82			82	0		162	162	162	162	162	162			162	0		0	0	0	0	0	0	0	0	0	0	0	0	0	0	0	0	0	0	0	0	0	0	0	0	0	0	0	0	0	0	1	0	0	0	0	0	0	0	0	0	0	0	0	0	0	0	0	0	0	0	0	0	0	0	0
0	1	82.18	0	0	0	0	0	0	0	0	0	0	0	0	0	0	72	72	72	72	72	72			72	0		130	130	130	130	130	130			130	0		0	0	0	0	0	0	0	0	0	0	0	0	0	0	0	0	0	0	0	0	0	0	0	0	0	0	0	0	0	0	4	0	0	0	0	0	0	0	0	0	0	0	0	0	0	0	0	0	0	0	0	0	0	0	0
1	1	62.54	1	0	0	0	0	0	0	2014-03-26	0	0	0	0	0	0	90	64	90	55	66.2	64	73.2211	8.5569	66.7233	0.125986	50	160	129	160	95	123.9	126.5	330.411	18.1772	125.16	0.142994	60	0	0	0	0	0	0	0	0	0	0	0	0	0	0	0	0	0	0	0	0	0	0	0	0	0	0	0	0	0	0	2	1	0	0	1	0	0	1	0	0	0	0	0	0	0	0	0	0	0	0	0	0	0	0	0
1	0	78.58	0	0	0	0	0	0	0	0	0	0	0	0	0	0	86	68	90	41	60.5946	59	156.192	12.4977	61.8359	0.203445	75.6757	208	138	208	98	134.243	131	608.245	24.6626	136.43	0.181216	83.7838	0	0	0	0	0	1	0	0	0	0	0	0	0	0	0	0	0	0	0	0	0	0	0	0	0	0	0	0	0	0	4	0	0	1	1	0	1	0	0	1	0	0	0	0	0	0	0	0	0	0	0	0	0	0	0																4.1		39	142	9.3	69	86		11								6.4
0	1	6.84	0	0	0	0	0	0	0	0	0	0	0	0	0	0	50	50	50	50	50	50			50	0		112	112	112	112	112	112			112	0		0	0	0	0	0	0	0	0	0	0	0	0	0	0	0	0	0	0	0	0	0	0	0	0	0	0	0	0	0	0	0	0	0	0	0	0	0	0	0	0	0	0	0	0	0	0	0	0	0	0	0	0	0	0	0
0	0	62.65	0	0	1	0	0	0	0	0	0	2017-06-05	0	0	0	0	90	76	90	61	75.6724	76	37.6627	6.137	75.9166	0.0803974	44.8276	130	120	162	100	123.914	120	125.343	11.1957	124.41	0.0895683	72.4138	0	0	0	0	0	0	0	0	0	0	0	0	0	0	0	0	0	0	0	0	0	0	0	0	0	0	0	0	0	0	2	0	0	1	0	0	0	0	0	0	0	0	0	0	0	0	0	0	0	0	0	0	0	0	0
0	0	80.87	0	0	0	0	0	0	0	0	0	0	0	0	0	0	84	57	89	48	62.16	60	86.8067	9.317	62.8267	0.146859	52	136	147	179	110	139.64	137	232.99	15.264	140.439	0.107101	76	0	0	0	0	0	0	0	0	0	0	0	0	0	0	0	0	0	0	0	0	0	0	0	0	0	0	0	0	0	0	4	0	0	0	0	0	0	1	0	1	0	0	0	0	0	0	0	0	0	0	0	0	0	0	0	88.4	0	0.1	1.8			0.5	3.2	5.8	30.3		208		4.01		4.5		41	138	8.7	76	108	80		16	12.6					12.1	4.5	7.7
0	0	41.68	0	0	0	0	0	0	0	0	0	0	0	0	0	0	71	69	98	55	77.6528	78	75.6383	8.697	78.1316	0.111218	68.0556	116	132	149	104	129.681	132	102.558	10.1271	130.07	0.0775486	70.8333	0	0	0	0	0	0	0	0	0	0	0	0	0	0	0	0	0	0	0	0	0	0	0	0	0	0	0	0	0	0	0	0	0	1	0	0	0	0	0	1	1	0	0	0	0	0	0	0	0	0	0	0	0	0	0
1	0	69.2	0	0	0	0	0	0	0	0	0	0	0	0	0	0	74	50	87	50	66.9667	67	96.9989	9.8488	67.6631	0.144598	70	153	114	177	113	140.767	136.5	311.219	17.6414	141.831	0.123217	83.3333	0	0	0	0	0	0	0	0	0	0	0	0	0	0	0	0	0	0	0	0	0	0	0	0	0	0	0	0	0	0	2	1	0	1	0	0	0	0	0	1	0	0	0	0	0	0	0	1	0	0	0	0	0	0	0																5.1			140	6.8		78										9.9	8.2
0	1	63.25	0	0	0	0	0	0	0	0	0	0	0	0	0	0	80	76	89	49	72.6588	74	75.5132	8.6898	73.1706	0.118892	61.1765	152	129	157	110	134.6	133	116.076	10.7739	135.025	0.0795713	78.8235	0	0	0	0	0	0	0	0	0	0	0	0	0	0	0	0	0	0	0	0	0	0	0	0	0	0	0	0	0	0	2	1	0	0	0	0	0	0	0	1	0	0	0	0	0	0	0	1	0	0	0	0	0	0	0	62.4								7.1	19.8		325		4.84	0.303	4.4		37	142	8.4	66	73		18								6.8
0	1	43.56	0	0	0	0	0	0	0	0	0	0	0	0	0	0	73	60	73	60	65.6667	64	44.3333	6.6583	65.8913	0.0827894	33.3333	113	103	113	103	107.667	107	25.3333	5.0332	107.745	0.0381697	33.3333	0	0	0	0	0	0	0	0	0	0	0	0	0	0	0	0	0	0	0	0	0	0	0	0	0	0	0	0	0	0	0	0	0	0	0	0	0	0	0	0	0	0	0	0	0	0	0	0	0	0	0	0	0	0	0
1	0	79.62	0	0	0	0	0	0	0	0	0	0	0	0	0	0	60	76	89	55	71.0526	70	71.1863	8.4372	71.5387	0.117173	57.8947	110	112	162	84	123.447	128.5	342.2	18.4986	124.79	0.147866	68.4211	0	0	0	0	0	0	0	0	0	0	0	0	0	0	0	0	0	0	0	0	0	0	0	0	0	0	0	0	0	0	3	0	0	1	0	0	0	1	0	0	0	0	0	0	0	0	0	0	0	0	0	0	0	0	0
0	0	65.68	0	0	0	0	0	0	0	0	0	0	0	0	0	0	78	78	78	78	78	78			78	0		122	122	122	122	122	122			122	0		0	0	0	0	0	0	0	0	0	0	0	0	0	0	0	0	0	0	0	0	0	0	0	0	0	0	0	0	0	0	2	0	0	0	0	0	0	0	0	0	0	0	0	0	0	0	0	0	0	0	0	0	0	0	0
1	1	72.71	0	0	0	0	0	0	0	0	0	0	0	0	0	0	85	85	85	85	85	85			85	0		166	166	166	166	166	166			166	0		0	0	0	0	0	1	0	0	0	0	0	0	1	0	0	0	0	0	0	0	0	0	0	0	0	0	0	0	0	0	4	1	0	0	0	0	0	0	0	0	0	0	0	0	0	0	0	0	0	0	0	0	0	0	0	86.2								14.61	30.6		271		3.68	0.317
0	1	60.27	0	0	0	0	0	0	0	0	0	0	0	0	0	0	88	69	103	59	81.6061	82	103.059	10.1518	82.2161	0.122501	54.5455	130	114	152	95	128.879	130	209.36	14.4693	129.664	0.110556	72.7273	0	0	0	0	0	0	0	0	0	0	0	0	0	0	0	0	0	0	0	0	0	0	0	0	0	0	0	0	0	0	2	0	0	0	0	0	0	0	0	0	0	0	0	0	0	0	0	0	0	0	0	0	0	0	0	89.1								5.8	31.7		273		5.18		5	0.56	44.4	137.1	6.9	76.5	117	54		39	14					16.4	5.1
0	0	67.7	0	0	0	0	0	0	0	0	0	0	0	0	0	0	77	83	97	59	73.2766	72	55.7262	7.465	73.6478	0.100785	48.9362	128	128	179	100	124.021	121	214.456	14.6443	124.865	0.116816	65.9574	0	0	0	0	0	0	0	0	0	0	0	0	0	0	0	0	0	0	0	0	0	0	0	0	0	0	0	0	0	0	2	0	0	1	0	0	0	0	1	0	0	0	0	0	0	0	0	0	0	0	0	0	0	0	0	90.1	0.04	0.03	1.91			0.41	7.73	10.28	30.3		318		4.57	0.412	4.1		43	139		76	58	70	16	23	12					13.9
0	1	59.79	0	0	0	0	0	0	0	0	0	0	0	0	0	0	101	75	111	56	83.125	82.5	98.7926	9.9394	83.7048	0.11832	58.3333	149	120	162	92	131.5	131	239.872	15.4878	132.39	0.116545	68.75	0	0	0	0	0	0	0	0	0	0	0	0	0	0	0	0	0	0	0	0	0	0	0	0	0	0	0	0	0	0	1	0	0	0	1	0	0	0	0	0	0	0	0	0	0	0	0	0	0	0	0	0	0	0	0	73.8								6.1	24.2		233		6	0.443	4.4			143	7.2		105					2.43	3.6058	1.58	6.3	14.5	5.2
0	1	62.32	0	0	0	0	0	0	0	0	0	0	0	0	0	0	88	54	112	49	65.82	62	150.11	12.2519	66.9282	0.184272	56	190	134	222	122	142.36	139	391.541	19.7874	143.701	0.137599	74	0	0	0	0	0	0	0	0	0	0	0	0	0	0	0	0	0	0	0	0	0	0	0	0	0	0	0	0	0	0	2	0	0	1	0	0	0	0	0	0	0	0	0	0	0	0	0	0	0	0	0	0	0	0	0
0	1	48.17	0	0	0	0	0	0	0	0	0	0	0	0	0	0	88	90	100	80	91.1111	90	43.0458	6.5609	91.3339	0.0699813	66.6667	165	180	190	140	168.111	170	218.928	14.7962	168.725	0.0855347	83.3333	0	0	0	0	0	0	0	0	0	0	0	0	0	0	0	0	0	0	0	0	0	0	0	0	0	0	0	0	0	0	0	1	0	1	1	0	0	0	0	0	1	0	0	0	0	0	0	0	0	0	0	0	0	0	0																4.5	0.46		141	5		87											5.8
1	1	69.58	0	0	0	0	0	0	0	0	0	0	0	0	0	0	80	70	80	70	75	75	50	7.0711	75.1665	0.0666667	50	130	120	130	120	125	125	50	7.0711	125.1	0.04	50	0	0	0	0	0	0	0	0	0	0	0	0	0	0	0	0	0	0	0	0	0	0	0	0	0	0	0	0	0	0	2	0	0	0	0	0	0	0	0	0	0	0	0	0	0	0	0	0	0	0	0	0	0	0	0
1	1	48.9	0	0	0	0	0	0	0	0	0	0	0	0	0	0	66	70	92	66	79.0625	80.5	54.8625	7.4069	79.3871	0.0907095	50	114	129	198	111	138.188	135	514.696	22.6869	139.923	0.158962	75	0	0	0	0	0	0	0	0	0	0	0	0	0	0	0	0	0	0	0	0	0	0	0	0	0	0	0	0	0	0	0	0	0	0	0	0	0	0	0	1	0	0	0	0	0	0	0	0	0	0	0	0	0	0	0																4.4			140	4.8		83
0	1	42.48	0	0	0	0	0	0	0	0	0	0	0	0	0	0	68	60	81	58	70.1429	70	27.7247	5.2654	70.3367	0.0743939	44.6429	103	114	144	94	107.179	107	74.1494	8.611	107.518	0.079622	55.3571	0	0	0	0	0	0	0	0	0	0	0	0	0	0	0	0	0	0	0	0	0	0	0	0	0	0	0	0	0	0	0	0	0	0	0	0	0	0	0	1	0	0	0	0	0	0	0	0	0	0	0	0	0	0	0																4.4			135	5.6		72
1	1	66.32	0	0	0	0	0	0	0	0	0	0	0	0	0	0	88	67	97	59	78.8182	80	60.8964	7.8036	79.1948	0.0978762	50	153	152	172	98	142.977	145	256.162	16.0051	143.85	0.110662	84.0909	0	0	0	0	0	1	0	0	0	0	0	0	0	0	0	0	0	0	0	0	0	0	0	0	0	0	0	0	0	0	2	0	0	1	1	0	0	0	0	0	0	0	0	0	0	0	0	0	0	0	0	0	0	0	0	89.2								8.2	30.4		272		4.65		4		43	137	6	77	89	76		37	5.9	1.18			6.04	14.1	5.8	5.8
0	1	47.36	0	0	0	0	0	0	0	0	0	0	0	0	0	0	80	64	97	64	75.3091	74	44.9582	6.7051	75.6016	0.0882212	58.1818	125	136	167	105	129.291	128	111.21	10.5456	129.713	0.0808202	58.1818	0	0	0	0	0	0	0	0	0	0	0	0	0	0	0	0	0	0	0	0	0	0	0	0	0	0	0	0	0	0	0	0	0	1	1	0	0	0	0	0	0	0	0	0	0	0	0	0	0	0	0	0	0	0	0																4.2	0.47		141	7		96										6
0	1	49.25	0	0	0	0	0	0	0	0	0	0	0	0	0	0	107	93	107	88	95	93	53.5	7.3144	95.225	0.068865	40	152	128	152	120	130.2	126	157.2	12.5379	130.682	0.0861312	60	0	0	0	0	0	0	0	0	0	0	0	0	0	0	0	0	0	0	0	0	0	0	0	0	0	0	0	0	0	0	0	1	0	1	0	0	0	0	0	0	0	0	0	1	0	0	0	0	0	0	0	0	0	0	0																4.2			142	4.6		83					1.26	4.3073	0.91	5.79		4.6
0	0	47.86	0	0	0	0	0	0	0	0	0	0	0	0	0	0	90	71	90	60	75.5875	75	40.6252	6.3738	75.8524	0.0837946	47.5	160	140	161	110	136.4	136	115.686	10.7557	136.818	0.0783601	65	0	0	0	0	0	0	1	0	0	0	0	0	0	0	0	0	0	0	0	0	0	0	0	0	0	0	0	0	0	0	0	0	0	0	0	0	0	0	0	0	0	0	0	0	0	0	0	0	0	0	0	0	0	0	0
1	0	69.05	0	0	0	0	0	0	0	0	0	0	0	0	0	0	63	68	89	44	57.9524	57	88.4555	9.4051	58.7016	0.161321	71.4286	127	130	215	98	139.714	134	458.592	21.4148	141.327	0.15236	83.3333	0	0	0	0	0	0	0	0	0	0	0	0	0	0	0	0	0	0	0	0	0	0	0	0	0	0	0	0	0	0	2	0	0	0	0	0	0	0	0	1	0	0	0	0	0	0	0	0	0	0	0	0	0	0	0																4			143	5.3		102
0	0	55.04	0	0	0	0	0	0	0	0	0	0	0	0	0	0	80	72	94	55	76.6706	78	64.9616	8.0599	77.0881	0.104503	52.9412	120	132	179	109	138.918	138	196.672	14.024	139.615	0.100356	69.4118	0	0	0	0	0	0	0	0	0	0	0	0	0	0	0	0	0	0	0	0	0	0	0	0	0	0	0	0	0	0	1	0	0	0	0	0	0	0	0	0	0	0	0	0	0	0	0	0	0	0	0	0	0	0	0
0	1	18.79	0	0	0	0	0	0	0	0	0	0	0	0	0	0	69	69	69	69	69	69			69	0		116	116	116	116	116	116			116	0		0	0	0	0	0	0	0	0	0	0	0	0	0	0	0	0	0	0	0	0	0	0	0	0	0	0	0	0	0	0	0	0	0	0	0	0	0	0	0	0	0	0	0	0	0	0	0	0	0	0	0	0	0	0	0
0	1	28.49	0	0	0	0	0	0	0	0	0	0	0	0	0	0	84	86	105	68	83.6023	83	55.5986	7.4564	83.9304	0.0886813	55.6818	134	130	154	108	127.966	128	90.746	9.5261	128.316	0.074018	65.9091	0	0	0	0	0	0	0	0	0	0	0	0	0	0	0	0	0	0	0	0	0	0	0	0	0	0	0	0	0	0	0	0	0	0	0	0	0	0	0	0	0	0	0	0	0	0	0	0	0	0	0	0	0	0	0
0	0	40.57	0	0	0	0	0	0	0	0	0	0	0	0	0	0	80	80	80	80	80	80			80	0		128	128	128	128	128	128			128	0		0	0	0	0	0	0	0	0	0	0	0	0	0	0	0	0	0	0	0	0	0	0	0	0	0	0	0	0	0	0	0	0	0	0	0	0	0	0	0	0	0	0	0	0	0	0	0	0	0	0	0	0	0	0	0
0	1	44.42	0	0	0	0	0	0	0	0	0	0	0	0	0	0	100	79	102	66	82.0822	80	45.4654	6.7428	82.3549	0.0815824	57.5342	130	124	158	110	131.726	130	115.646	10.7539	132.158	0.0810772	65.7534	0	0	0	0	0	0	0	0	0	0	0	0	0	0	0	0	0	0	0	0	0	0	0	0	0	0	0	0	0	0	0	0	0	1	1	0	0	0	0	0	0	0	0	0	0	0	0	0	0	0	0	0	0	0	0
1	0	79.31	0	0	0	0	0	0	0	0	0	0	0	0	0	0	90	50	90	50	72	76	412	20.2978	73.8828	0.230182	66.6667	190	117	190	117	153.667	154	1332.33	36.5011	156.53	0.193946	66.6667	0	0	0	0	0	1	0	0	0	0	0	0	0	0	0	0	0	0	0	0	0	0	0	0	0	0	0	0	0	0	3	0	0	1	1	1	0	0	1	0	0	0	0	0	0	0	0	0	0	0	0	0	0	0	0																						83
0	0	39.42	0	0	0	0	0	0	0	0	0	0	0	0	0	0	82	80	105	64	81.8393	81	60.3555	7.7689	82.2006	0.0940771	66.0714	128	131	168	106	129.036	128	126.944	11.2669	129.518	0.0865334	82.1429	0	0	0	0	0	0	0	0	0	0	0	0	0	0	0	0	0	0	0	0	0	0	0	0	0	0	0	0	0	0	0	0	0	0	1	0	1	0	0	0	0	0	0	0	0	0	0	0	0	0	0	0	0	0	0																4		45	139	3.3	88	101	75	32	30	16						5.6
0	1	67.85	0	0	0	0	0	0	0	0	0	0	0	0	0	0	94	80	94	80	87	87	98	9.8995	87.2812	0.0804598	50	170	140	170	140	155	155	450	21.2132	155.724	0.0967742	50	0	0	0	0	0	0	0	0	0	0	0	0	0	0	0	0	0	0	0	0	0	0	0	0	0	0	0	0	0	0	2	0	0	1	1	0	1	0	0	0	0	0	0	0	0	0	0	0	0	0	0	0	0	0	0	94.2								4.5	32.8		189		4.48		4.7	0.39	49	141	9.5	78	83	52		28	28.4	0.79			6.27	14.7		6.6
0	0	53.12	0	0	0	0	0	0	0	0	0	0	0	0	0	0	56	56	56	56	56	56			56	0		115	115	115	115	115	115			115	0		0	0	0	0	0	0	0	0	0	0	0	0	0	0	0	0	0	0	0	0	0	0	0	0	0	0	0	0	0	0	1	0	0	0	0	0	0	0	0	0	0	0	0	0	0	0	0	0	0	0	0	0	0	0	0	84.8			2.03			0.23	1.64	3.9	28.7		114		4.41	0.374	4.1		42	144	4.5	74	80	115	33	52	20					12.7
1	0	70.91	0	0	0	0	0	0	0	0	0	0	0	0	0	0	60	58	81	58	67.6	66	90.3	9.5026	68.1322	0.125731	80	134	128	140	123	131.8	134	42.2	6.4962	131.928	0.0440845	80	0	0	0	0	0	0	0	0	0	0	0	0	0	0	0	0	0	0	0	0	0	0	0	0	0	0	0	0	0	0	3	0	0	0	0	0	0	0	0	0	0	0	0	0	0	0	0	0	0	0	0	0	0	0	0
1	0	78.59	0	0	0	0	0	0	0	0	0	0	0	0	0	0	73	65	78	53	65.9565	65	56.5889	7.5226	66.3656	0.111546	78.2609	186	164	187	131	159.696	155	244.13	15.6247	160.425	0.0956897	78.2609	0	0	0	0	0	0	0	0	0	0	0	0	0	0	0	0	0	0	0	0	0	0	0	0	0	0	0	0	0	0	4	0	0	0	0	0	0	0	0	0	1	0	0	1	0	0	0	0	0	0	0	0	0	0	0
0	0	36.67	0	0	0	0	0	0	0	0	0	0	0	0	0	0	65	74	83	65	73.2	74	43.7	6.6106	73.4384	0.0807746	40	123	111	133	110	118.2	114	94.7	9.7314	118.52	0.0736381	40	0	0	0	0	0	0	0	0	0	0	0	0	0	0	0	0	0	0	0	0	0	0	0	0	0	0	0	0	0	0	0	0	0	0	0	0	0	0	0	0	0	0	0	0	0	0	0	0	0	0	0	0	0	0	0
1	0	68.37	0	0	0	0	0	0	0	0	0	0	0	0	0	0	74	73	102	40	62.4194	61.5	138.575	11.7718	63.5021	0.187065	79.0323	151	128	226	96	146.306	146	658.38	25.6589	148.504	0.173958	91.9355	0	0	0	0	0	0	0	0	1	0	0	0	0	0	0	0	0	0	0	0	0	0	0	0	0	0	0	0	0	0	3	0	0	1	1	0	0	0	0	0	1	0	0	1	0	0	0	0	0	0	0	0	0	0	0
1	0	85.26	0	0	0	0	0	0	0	0	0	0	0	0	0	0	57	69	69	57	63	63	72	8.4853	63.2851	0.0952381	50	111	140	140	111	125.5	125.5	420.5	20.5061	126.335	0.115538	50	0	1	0	0	0	0	0	0	1	0	0	0	0	0	0	0	0	0	0	0	0	0	0	0	0	1	0	0	0	0	6	1	0	0	1	1	0	1	0	0	0	0	0	0	0	0	0	0	0	0	0	0	0	0	0
1	1	72.57	0	0	0	0	0	0	0	0	0	0	0	0	0	0	72	69	88	60	71.1765	70	55.1544	7.4266	71.5402	0.101225	82.3529	155	136	168	116	138.529	136	238.765	15.452	139.338	0.108213	82.3529	0	1	0	0	0	0	0	0	0	0	0	0	0	0	0	0	0	0	0	0	0	0	0	0	0	0	0	0	0	0	3	0	0	0	1	0	0	0	0	1	0	0	0	0	0	0	0	0	0	0	0	0	0	0	0	88.5								10	31.1		172		4.56	0.404	5.1	0.44	39	141	5.5	70	107	43	20	18	12	4.57		0.72	4.9	14.2	17.7	17.3
1	1	82.12	0	0	0	0	0	0	0	0	0	0	0	0	0	0	67	59	78	32	57.6875	59	92.6089	9.6234	58.4599	0.164191	59.375	146	111	169	95	120	116	333.677	18.2668	121.339	0.149826	75	1	0	0	0	0	0	0	0	1	0	0	0	0	0	0	0	0	0	0	0	0	0	0	1	0	0	0	0	0	0	4	0	1	1	1	0	0	1	0	0	1	0	0	1	0	0	0	0	0	0	0	0	0	0	0	70.4	0.1	0.4	1.3			0.7	3.1	6.9	22.9		235		4.08		4.8		44	129	9.1	71	174					0.53	1.9191	1.87	4.03	9.4		5.3
0	1	53.12	0	0	0	0	0	0	0	0	0	0	0	0	0	0	80	63	90	54	71.0423	70	75.6125	8.6955	71.565	0.121535	52.1127	160	129	177	106	136.746	135	182.392	13.5053	137.402	0.0980633	81.6901	0	0	0	0	0	0	0	0	0	0	0	0	0	0	0	0	0	0	0	0	0	0	0	0	0	0	0	0	0	0	1	0	0	0	0	0	0	0	0	0	0	0	0	0	0	0	0	0	0	0	0	0	0	0	0																4.4	0.44	46	141	6.6	85	94
0	1	49.82	0	0	0	0	0	0	0	0	0	0	0	0	0	0	90	74	102	62	87.1099	88	48.0322	6.9305	87.3821	0.0791224	51.6484	140	119	154	112	135.846	137	84.3094	9.182	136.153	0.0672189	63.7363	0	0	0	0	0	0	0	0	0	0	0	0	0	0	0	0	0	0	0	0	0	0	0	0	0	0	0	0	0	0	0	0	0	0	0	0	0	0	0	1	1	0	0	0	0	0	0	0	0	0	0	0	0	0	0																5		45	140	5.6	72	106	71		21	6.7						8.1
0	0	26.21	0	0	0	0	0	0	0	0	0	0	0	0	0	0	67	67	67	67	67	67			67	0		100	100	100	100	100	100			100	0		0	0	0	0	0	0	0	0	0	0	0	0	0	0	0	0	0	0	0	0	0	0	0	0	0	0	0	0	0	0	0	0	0	0	0	0	0	0	0	0	0	0	0	0	0	0	0	0	0	0	0	0	0	0	0
1	1	66.62	0	0	0	0	0	0	0	0	0	0	0	0	0	0	70	67	81	54	72.7619	70	36.5761	6.0478	73.0068	0.0821224	50	130	131	170	116	144.69	141	181.097	13.4572	145.3	0.0918931	73.8095	0	0	0	0	0	0	0	0	0	0	0	0	0	0	0	0	0	0	0	0	0	0	0	0	0	0	0	0	0	0	2	0	0	0	0	0	0	0	0	1	0	0	0	0	0	0	0	0	0	0	0	0	0	0	0
0	0	46.43	0	0	0	0	0	0	0	0	0	0	0	0	0	0	58	58	58	58	58	58			58	0		100	100	100	100	100	100			100	0		0	0	0	0	0	0	0	0	0	0	0	0	0	0	0	0	0	0	0	0	0	0	0	0	0	0	0	0	0	0	0	0	0	0	0	0	0	0	0	0	0	0	0	0	0	0	0	0	0	0	0	0	0	0	0	61.3								4.5	18.5		382		4.61		4		40	141	3.9	73	68		16
1	0	70.74	0	0	0	0	0	0	0	0	0	0	0	0	0	0	58	96	96	44	62.5294	58	231.39	15.2115	64.2472	0.236006	82.3529	128	179	179	107	147.765	152	347.441	18.6398	148.867	0.122379	82.3529	0	0	0	0	0	0	0	0	0	0	0	0	0	0	0	0	0	0	0	0	0	0	0	0	0	0	0	0	0	0	3	1	0	0	0	0	0	0	0	1	0	0	0	0	0	0	0	1	1	0	0	0	0	0	0																4.1			141	8.1		71										8.1	7.2
0	1	64.37	0	0	0	0	0	0	0	0	0	0	0	0	0	0	65	46	72	43	55.8438	54	57.878	7.6078	56.3435	0.134087	46.875	108	109	143	100	119.844	117.5	177.491	13.3226	120.559	0.109415	78.125	0	0	0	0	0	0	0	0	0	0	0	0	0	0	0	0	0	0	0	0	0	0	0	0	0	0	0	0	0	0	2	0	0	0	0	0	0	1	0	0	0	0	0	0	0	0	0	0	0	0	0	0	0	0	0	90	0.1	0.3	2			0.5	3	5.7	30.1		241		4.74																	14.3
0	0	50.77	0	0	0	0	0	0	0	0	0	0	0	0	0	0	77	83	100	49	66.2698	66	79.8776	8.9374	66.8603	0.13379	57.1429	128	153	164	107	131.778	128	163.369	12.7816	132.386	0.0962207	73.0159	0	0	0	0	0	0	0	0	0	0	0	0	0	0	0	0	0	0	0	0	0	0	0	0	0	0	0	0	0	0	1	0	0	1	0	0	0	0	0	0	0	0	0	0	0	0	0	0	0	0	0	0	0	0	0																		41.1			74.5
0	0	69.21	0	0	0	0	0	0	0	0	0	0	0	0	0	0	59	83	91	55	70.2895	69.5	72.0491	8.4882	70.7867	0.119161	65.7895	108	138	157	105	130.526	129.5	167.445	12.9401	131.149	0.0978244	76.3158	0	0	0	0	0	0	0	0	0	0	0	0	0	0	0	0	0	0	0	0	0	0	0	0	0	0	0	0	0	0	2	0	0	1	0	0	0	0	0	1	0	0	0	1	0	0	0	1	0	0	0	0	0	0	0																4.5		40	137	3.5	78	85	57	18	16	12
0	1	73.11	0	0	0	0	0	0	0	0	0	0	0	0	0	0	89	82	90	60	71.6667	71.5	46.1418	6.7928	71.9812	0.0937904	64.5833	165	176	176	106	127.354	125	210.446	14.5068	128.161	0.112716	70.8333	1	0	0	0	0	0	0	0	1	0	0	0	0	0	0	0	0	0	0	0	0	0	0	1	0	0	0	0	0	0	3	0	0	0	1	0	0	1	0	0	0	0	0	0	0	0	0	0	0	0	0	0	0	0	0																4.2			137.9	4.2		83										6.2
0	1	59.99	0	0	0	0	0	0	0	0	0	0	0	0	0	0	90	64	90	52	69.4355	69	73.0695	8.5481	69.9513	0.122111	62.9032	140	121	185	107	133.129	130.5	275.426	16.596	134.143	0.123651	83.871	0	0	0	0	0	0	0	0	0	0	0	0	0	0	0	0	0	0	0	0	0	0	0	0	0	0	0	0	0	0	1	1	0	0	0	0	0	0	0	1	1	0	0	1	0	0	0	0	0	0	0	0	0	0	0																5.4			143	4.8		87										6.4
0	0	40.33	0	0	0	0	0	0	0	0	0	0	0	0	0	0	70	67	90	63	71.4242	70	37.4394	6.1188	71.6779	0.08436	63.6364	110	110	136	103	115.879	114	73.8598	8.5942	116.187	0.0730329	72.7273	0	0	0	0	0	0	0	0	0	0	0	0	0	0	0	0	0	0	0	0	0	0	0	0	0	0	0	0	0	0	0	0	0	0	0	0	0	0	0	0	0	0	0	0	0	0	0	0	0	0	0	0	0	0	0	90.6								5.4	30.7		240		3.92	0.355	4.2		42	138	4.7	76	81									12
1	0	68.72	1	0	0	0	0	0	0	2010-04-10	0	0	0	0	0	0	99	99	99	99	99	99			99	0		154	154	154	154	154	154			154	0		0	0	0	0	0	0	0	0	0	0	0	0	0	0	0	0	0	0	0	0	0	0	0	0	0	0	0	0	0	0	2	1	0	0	0	1	0	0	0	1	0	0	0	0	0	0	0	0	0	0	0	0	0	0	0																4.3	0.37	40	142	5	75	63		15								5.9
0	1	70.57	0	1	0	0	0	1	0	0	2011-02-28	0	0	0	2011-02-28	0	70	49	91	49	74	72.5	85.6863	9.2567	74.5657	0.123882	63.4615	150	114	165	100	134.962	136	214.783	14.6555	135.74	0.107541	71.1538	0	0	0	0	0	0	0	0	0	0	0	0	0	0	0	0	0	0	0	0	0	0	0	0	0	0	0	0	0	0	3	0	0	0	0	0	0	0	0	0	0	0	0	0	0	0	0	0	0	0	0	0	0	0	0
1	0	69.95	0	0	0	0	0	0	0	0	0	0	0	0	0	0	81	72	86	53	69.5769	69	89.2938	9.4495	70.1912	0.133177	76.9231	158	143	236	104	148.231	148.5	929.945	30.495	151.217	0.201731	84.6154	0	0	0	0	0	1	0	0	0	0	0	0	0	0	0	0	0	0	0	0	0	0	0	0	0	0	0	0	0	0	2	0	0	0	1	0	1	0	0	0	1	0	0	1	0	0	0	0	0	0	0	0	0	0	0	96.7								8.5	32.6		265		3.88		4.5		40	138	6.7	76	91									12.6	6
0	0	58.38	0	0	0	0	0	0	0	0	0	0	0	0	0	0	77	76	87	60	71.7692	72	31.8138	5.6404	71.9849	0.0775762	48.7179	134	132	152	107	128.564	127	111.937	10.58	128.988	0.0812317	76.9231	0	0	0	0	0	0	0	0	0	0	0	0	0	0	0	0	0	0	0	0	0	0	0	0	0	0	0	0	0	0	1	0	0	0	0	0	0	0	0	0	0	0	0	0	0	0	0	0	0	0	0	0	0	0	0
0	0	69.65	0	0	0	0	0	0	0	0	0	0	0	0	0	0	86	63	93	56	71.5814	71	77.8682	8.8243	72.1107	0.121835	72.093	172	107	196	107	143.302	141	397.597	19.9398	144.651	0.137518	76.7442	0	0	0	0	0	1	0	0	0	0	0	0	0	0	0	0	0	0	0	0	0	0	0	0	0	0	0	0	0	0	3	1	0	1	1	0	0	0	0	0	1	0	0	1	0	0	0	0	0	0	0	0	0	0	0																4.8		42.5	142	4.9	74.3	73	85		14	11	1.69			5.35		5.4
0	0	36.18	0	0	0	0	0	0	0	0	0	0	0	0	0	0	68	80	106	64	83.0667	86	103.2	10.1587	83.6718	0.12093	53.3333	114	142	178	102	130.422	128	294.659	17.1656	131.522	0.130145	73.3333	0	0	0	0	0	0	0	0	0	0	0	0	0	0	0	0	0	0	0	0	0	0	0	0	0	0	0	0	0	0	0	0	0	0	0	0	0	0	0	0	1	0	0	1	0	0	0	0	0	0	0	0	0	0	0
0	1	36.23	0	0	0	0	0	0	0	0	0	0	0	0	0	0	63	87	87	63	74.75	73	63.9286	7.9955	75.1232	0.100055	62.5	113	135	149	102	121.75	119.5	214.214	14.6361	122.517	0.11245	75	0	0	0	0	0	0	0	0	0	0	0	0	0	0	0	0	0	0	0	0	0	0	0	0	0	0	0	0	0	0	0	0	0	0	0	0	0	0	0	0	0	0	0	0	0	0	0	0	0	0	0	0	0	0	0
0	0	44.21	0	0	0	0	0	0	0	0	0	0	0	0	0	0	90	52	90	52	71.9091	74	154.291	12.4214	72.8779	0.164699	72.7273	140	121	159	120	136.636	139	175.255	13.2384	137.218	0.0923787	45.4545	0	0	0	0	0	0	0	0	0	0	0	0	0	0	0	0	0	0	0	0	0	0	0	0	0	0	0	0	0	0	0	0	0	0	0	0	0	0	0	0	0	0	0	0	0	0	0	0	0	0	0	0	0	0	0
0	0	68.99	0	0	0	0	0	0	0	0	0	0	0	0	0	0	90	90	95	80	86.25	90	28.6184	5.3496	86.4075	0.0604541	25	180	150	180	130	140	140	123.684	11.1213	140.419	0.0774267	70	0	0	0	0	0	0	0	0	0	0	0	0	0	0	0	0	0	0	0	0	0	0	0	0	0	0	0	0	0	0	2	0	0	0	0	0	1	0	0	0	0	0	0	0	0	0	0	0	0	0	0	0	0	0	0																4.4		45	141	6.1	81	85	54		15	8.7							5.7
1	1	63.98	0	0	0	0	0	0	0	0	0	0	0	0	0	0	82	65	99	63	78.2125	77.5	59.0555	7.6848	78.5844	0.0976389	56.25	126	101	175	101	130.588	128.5	191.562	13.8406	131.31	0.105323	73.75	1	0	0	0	0	1	0	0	1	0	0	0	0	0	0	0	0	0	0	0	0	0	0	0	0	0	0	0	0	0	2	1	0	1	0	0	0	0	0	1	1	0	0	1	0	0	0	0	0	0	0	0	0	0	0
0	1	40.52	0	0	0	0	0	0	0	0	0	0	0	0	0	0	79	91	91	79	85	85	72	8.4853	85.2115	0.0705882	50	137	156	156	137	146.5	146.5	180.5	13.435	146.808	0.0648464	50	0	0	0	0	0	0	0	0	0	0	0	0	0	0	0	0	0	0	0	0	0	0	0	0	0	0	0	0	0	0	0	0	0	0	0	0	0	0	0	0	0	0	0	0	0	0	0	0	0	0	0	0	0	0	0
0	0	77.21	0	0	0	0	0	0	0	0	0	0	0	0	0	0	84	77	100	63	80.561	81	68.4524	8.2736	80.9744	0.10144	60.9756	165	164	188	136	158.22	159	122.176	11.0533	158.596	0.0690034	75.6098	0	0	0	0	0	0	0	0	0	0	0	0	0	0	0	0	0	0	0	0	0	0	0	0	0	0	0	0	0	0	3	0	0	0	1	0	1	0	1	0	1	0	0	0	0	0	0	0	0	0	0	0	0	0	0
0	0	65.38	0	0	0	0	0	0	0	0	0	0	0	0	0	0	73	83	89	43	62.3261	61.5	73.0134	8.5448	62.9028	0.136351	63.0435	151	128	169	100	127.554	126	190.821	13.8138	128.292	0.107707	79.3478	0	0	0	0	0	1	0	0	0	0	0	0	0	0	0	0	0	0	0	0	0	0	0	0	0	0	0	0	0	0	2	0	0	1	1	0	0	0	0	0	0	0	0	0	0	0	0	0	0	0	0	0	0	0	0	92.9								8.8	30.7		198		4.12	0.383
1	1	53.59	0	0	0	0	0	0	0	0	0	0	0	0	0	0	96	96	96	96	96	96			96	0		181	181	181	181	181	181			181	0		0	0	0	0	0	0	0	0	0	0	0	0	0	0	0	0	0	0	0	0	0	0	0	0	0	0	0	0	0	0	1	1	0	1	0	1	0	0	0	1	0	1	0	1	0	0	0	0	0	0	0	0	0	0	0	86.2								7.27	29.5		171		3.95		4.4		31	134	8.3	66	105	134			2					11.6	10.4	30
0	0	67.95	0	0	0	0	0	0	0	0	0	0	0	0	0	0	90	68	90	59	76.1585	76	52.4067	7.2392	76.4976	0.0944735	48.7805	130	130	162	110	131.659	132.5	135.684	11.6484	132.167	0.0879329	65.8537	0	0	0	0	0	0	0	0	0	0	0	0	0	0	0	0	0	0	0	0	0	0	0	0	0	0	0	0	0	0	2	0	0	0	0	0	0	0	0	0	0	0	0	0	0	0	0	0	0	0	0	0	0	0	0
0	1	68.96	0	0	0	0	0	0	0	0	0	0	0	0	0	0	75	64	109	52	72.4286	72	114.441	10.6977	73.205	0.146818	64.2857	154	127	182	107	138.333	136.5	284.273	16.8604	139.345	0.121155	75	0	0	0	0	0	1	0	0	1	0	0	0	0	0	0	0	0	0	0	0	0	0	0	0	0	0	0	0	0	0	2	1	0	0	1	0	0	0	0	0	0	0	0	0	0	0	0	0	0	0	0	0	0	0	0																4.2		40	140	5.5	74	101	62	22	20	14
0	0	42.28	0	0	0	0	0	0	0	0	0	0	0	0	0	0	90	70	102	69	86.1667	87	60.3107	7.766	86.5101	0.0893734	63.3333	130	120	157	103	133.85	132	158.197	12.5777	134.43	0.0931819	78.3333	0	0	0	0	0	0	0	0	0	0	0	0	0	0	0	0	0	0	0	0	0	0	0	0	0	0	0	0	0	0	0	0	0	0	1	0	0	0	0	0	0	0	0	0	0	0	0	0	0	0	0	0	0	0	0
1	1	77.02	0	0	0	0	0	0	0	0	0	0	0	0	0	0	60	64	64	56	60.4286	60	9.9524	3.1547	60.4991	0.0483334	28.5714	121	128	131	109	122.429	121	65.9524	8.1211	122.659	0.0614128	57.1429	0	0	0	0	0	0	0	0	1	0	0	0	0	0	0	0	0	0	0	0	0	0	0	0	0	0	0	0	0	0	3	0	0	0	0	0	0	0	0	1	1	0	0	0	0	0	0	0	0	0	0	0	0	0	0	89.9								16.4	30.2		190		4.36		4.3		43	142	3.4	74	89	70		17	8.7	0.85	2.4036	1.98	4.77	13.2	6.4	7.2
1	0	74.75	0	1	0	0	0	0	0	0	2004-02-06	0	0	0	0	0	75	77	88	75	79	76.5	36.6667	6.0553	79.1739	0.0663803	50	145	144	146	144	145	145	0.6667	0.8165	145.002	0.0048766	0	0	0	0	0	0	0	0	0	0	0	0	0	0	0	0	0	0	0	0	0	0	0	0	0	0	0	0	0	0	0	3	0	0	0	0	0	0	0	0	0	0	0	0	0	0	0	0	0	0	0	0	0	0	0	0	92.1								8.4	30.3		248		4.6		4.2		38.7	140.6	7.2	70.4	89	85		37	5					13.9
1	1	67.56	0	0	0	0	0	0	0	0	0	0	0	0	0	0	69	53	90	49	65.3396	64	87.9594	9.3787	65.9967	0.142177	62.2642	131	139	165	104	130.849	130	184.131	13.5695	131.538	0.10272	83.0189	0	0	0	0	0	0	0	0	0	0	0	0	0	0	0	0	0	0	0	0	0	0	0	0	0	0	0	0	0	0	2	0	0	0	0	0	0	0	0	1	0	0	0	0	0	0	0	1	0	0	0	0	0	0	0
0	0	43.93	0	0	0	0	0	0	0	0	0	0	0	0	0	0	70	70	70	70	70	70			70	0		100	100	100	100	100	100			100	0		0	0	0	0	0	0	0	0	0	0	0	0	0	0	0	0	0	0	0	0	0	0	0	0	0	0	0	0	0	0	0	0	0	0	0	0	0	0	0	0	0	0	0	0	0	0	0	0	0	0	0	0	0	0	0
1	1	73.53	0	0	0	0	0	0	0	0	0	0	0	0	0	0	70	68	80	68	75.6	80	36.8	6.0663	75.7945	0.0717707	40	120	105	130	105	119	120	130	11.4018	119.436	0.0856978	60	0	0	0	0	0	0	0	0	0	0	0	0	0	0	0	0	0	0	0	0	0	0	0	0	0	0	0	0	0	0	3	0	0	0	0	0	0	0	0	0	0	0	0	0	0	0	0	0	0	0	0	0	0	0	0
0	1	43.83	0	0	0	0	0	0	0	0	0	0	0	0	0	0	67	73	74	67	71.3333	73	14.3333	3.7859	71.4003	0.0433347	33.3333	127	114	127	114	121.333	123	44.3333	6.6583	121.455	0.0448063	33.3333	0	0	0	0	0	0	0	0	0	0	0	0	0	0	0	0	0	0	0	0	0	0	0	0	0	0	0	0	0	0	0	0	0	0	0	0	0	0	0	0	0	0	0	0	0	0	0	0	0	0	0	0	0	0	0	94.1	0.2	0.3	3			1	7.8	21	33.3		266		4.1		3.8		37	138	4.7	67	81	46	11		10					13.6
1	1	52.42	0	0	0	0	0	0	0	0	0	0	0	0	0	0	88	69	88	55	72.4464	72	61.1244	7.8182	72.8596	0.106949	58.9286	164	137	171	109	139.214	137	176.353	13.2798	139.835	0.0945356	78.5714	0	0	0	0	0	0	0	0	0	0	0	0	0	0	0	0	0	0	0	0	0	0	0	0	0	0	0	0	0	0	2	1	0	1	1	0	0	0	0	0	0	0	0	0	0	0	0	0	0	0	0	0	0	0	0																4.8			140	7.7		117
1	1	75.37	0	0	0	0	0	0	0	0	0	0	0	0	0	0	90	91	94	70	86.1	90	78.3222	8.85	86.5084	0.0975126	30	180	200	200	140	166.9	166.5	343.211	18.526	167.823	0.105304	80	0	0	0	0	0	0	0	0	0	0	0	0	0	0	0	0	0	0	0	0	0	0	0	0	0	0	0	0	0	0	3	1	0	1	0	0	0	0	0	0	0	0	0	0	0	0	0	0	0	0	0	0	0	0	0
0	0	33.68	0	0	0	0	0	0	0	0	0	0	0	0	0	0	72	78	95	57	73.4545	73	62.3467	7.896	73.8681	0.106266	65.9091	117	129	159	105	125.704	126	135.469	11.6391	126.23	0.0915328	75	0	0	0	0	0	0	0	0	0	0	0	0	0	0	0	0	0	0	0	0	0	0	0	0	0	0	0	0	0	0	0	0	0	0	0	0	0	0	0	0	0	0	0	0	0	0	0	0	0	0	0	0	0	0	0
0	0	58.52	0	0	0	0	0	0	0	0	0	0	0	0	0	0	81	79	91	70	80.2286	80	35.4756	5.9561	80.4431	0.0731714	48.5714	156	149	170	115	145.914	147	133.198	11.5412	146.357	0.0779573	77.1429	0	0	0	0	0	0	0	0	0	0	0	0	0	0	0	0	0	0	0	0	0	0	0	0	0	0	0	0	0	0	1	0	0	1	1	0	0	0	0	0	0	0	0	0	0	0	0	0	0	0	0	0	0	0	0
0	1	43.01	0	0	0	0	0	0	0	0	0	0	0	0	0	0	93	87	103	65	80.3654	80	96.3541	9.816	80.9512	0.120962	73.0769	153	135	153	102	123.423	122	179.543	13.3994	124.134	0.107516	80.7692	0	0	0	0	0	0	0	0	0	0	0	0	0	0	0	0	0	0	0	0	0	0	0	0	0	0	0	0	0	0	0	0	0	1	0	0	0	0	0	0	0	0	0	0	0	0	0	0	0	0	0	0	0	0	0	90.6		0.3	1.4	0.1		0.7	5.1	6.9	31.7		291		4.55		4.6	0.45	41.3	141	4.9	76.8	86	61		60	8	3.14	3.8127	1.06	6.3	14.4	4.6
0	1	44	0	0	0	0	0	0	0	0	0	0	0	0	0	0	65	64	86	57	70.9394	70	59.3712	7.7053	71.344	0.106959	66.6667	98	104	129	94	112.03	114	90.5928	9.518	112.422	0.0836622	66.6667	0	0	0	0	0	0	0	0	0	0	0	0	0	0	0	0	0	0	0	0	0	0	0	0	0	0	0	0	0	0	0	0	0	0	0	0	0	0	0	0	0	0	0	0	0	0	0	0	0	0	0	0	0	0	0
1	1	58.94	0	0	0	0	0	0	0	0	0	0	0	0	0	0	86	73	87	65	75.8723	76	33.766	5.8108	76.0898	0.075768	55.3191	155	106	157	106	131.681	132	100.309	10.0154	132.053	0.0752449	70.2128	0	0	0	0	0	1	0	0	0	0	0	0	0	0	0	0	0	0	0	0	0	0	0	0	0	0	0	0	0	0	1	0	0	0	1	0	0	0	0	1	0	0	0	0	0	0	0	1	0	0	0	0	0	0	0																		43.6			88.2
0	0	46.55	0	0	0	0	0	0	0	0	0	0	0	0	0	0	84	84	91	56	74.1695	74	66.9708	8.1836	74.612	0.109397	50.8475	126	150	150	110	127.898	129	107.058	10.3469	128.309	0.080211	71.1864	0	0	0	0	0	0	0	0	0	0	0	0	0	0	0	0	0	0	0	0	0	0	0	0	0	0	0	0	0	0	0	0	0	1	0	0	0	0	0	0	0	0	0	0	0	0	0	0	0	0	0	0	0	0	0																4.6		42	141	4.6	70	59										4.9
0	0	44.39	0	0	0	0	0	0	0	0	0	0	0	0	0	0	68	77	77	68	72.5	72.5	40.5	6.364	72.6395	0.062069	50	115	108	115	108	111.5	111.5	24.5	4.9497	111.555	0.0313901	50	0	0	0	0	0	0	0	0	0	0	0	0	0	0	0	0	0	0	0	0	0	0	0	0	0	0	0	0	0	0	0	0	0	0	0	0	0	0	0	0	0	0	0	0	0	0	0	0	0	0	0	0	0	0	0	67.9								6.1	22.7		455		4.13																	9.4
1	0	58.62	0	0	0	1	1	0	0	0	0	0	2006-04-08	2006-04-08	0	0	75	84	88	64	74.75	74.5	47.2955	6.8772	75.0394	0.0880855	50	167	144	167	123	143.75	144	171.114	13.081	144.294	0.0871245	75	0	0	0	0	0	0	0	0	0	0	0	0	0	0	0	0	0	0	0	0	0	0	0	0	0	0	0	0	0	0	1	1	0	0	0	0	0	0	0	1	1	0	1	0	0	0	0	1	0	0	0	1	0	0	0																4.2		44	141	4.7	77	64	96		16	12.3	1.72	3.5282	1.24	5.55		11.9	11.8
1	0	71.43	0	0	0	0	0	0	0	0	0	0	0	0	0	0	74	56	82	56	68.5	67.5	80.7	8.9833	68.9891	0.119717	66.6667	152	116	164	116	141	146.5	349.6	18.6976	142.029	0.121053	83.3333	0	0	0	0	0	0	0	0	0	0	0	0	0	0	0	0	0	0	0	0	0	0	0	0	0	0	0	0	0	0	3	0	0	0	1	0	1	0	0	0	0	0	0	0	0	0	0	0	0	0	0	0	0	0	0	85.2								9	28.1		279		4.54	0.388	3.2		38	142	7.7	75	91	102	32	30	8					12.8	5.1	8.8
0	0	67.62	0	1	0	0	1	1	0	0	2002-02-05	0	0	2011-08-11	2002-02-05	0	80	69	80	61	71.6	70	36.4167	6.0346	71.8437	0.0825796	52	130	113	161	112	133.12	135	190.777	13.8122	133.806	0.101661	64	0	0	0	0	0	0	0	0	0	0	0	0	0	0	0	0	0	0	0	0	0	0	0	0	0	0	0	0	0	0	2	0	0	1	0	0	0	0	0	0	0	0	0	0	0	0	0	0	0	0	0	0	0	0	0	90.4			2.3			0.2		6.5	29.6		252		4.31		3.2		42	142	2.7	73	69	49		19	9					12.7
0	1	61.19	0	0	0	0	0	0	0	0	0	0	0	0	0	0	74	64	91	57	76.5091	76	36.9212	6.0763	76.7456	0.0786938	49.0909	128	126	161	116	137.309	137	87.736	9.3668	137.622	0.0675935	54.5455	0	0	0	0	0	1	0	0	0	0	0	0	0	0	0	0	0	0	0	0	0	0	0	0	0	0	0	0	0	0	2	1	0	0	0	0	0	0	0	1	0	0	0	0	0	0	0	0	0	0	0	0	0	0	0
0	0	46.3	0	0	0	0	0	0	0	0	0	0	0	0	0	0	61	64	64	61	62.5	62.5	4.5	2.1213	62.518	0.024	0	109	121	121	109	115	115	72	8.4853	115.156	0.0521739	50	0	0	0	0	0	0	0	0	0	0	0	0	0	0	0	0	0	0	0	0	0	0	0	0	0	0	0	0	0	0	0	0	0	0	0	0	0	0	0	0	0	0	0	0	0	0	0	0	0	0	0	0	0	0	0
1	0	73.93	0	0	0	0	0	0	0	0	0	0	0	0	0	0	80	72	92	61	75.6835	76	58.7319	7.6637	76.0657	0.100617	67.0886	130	102	176	100	134.025	135	304.076	17.4378	135.141	0.129282	82.2785	0	0	0	0	0	0	0	0	0	0	0	0	0	0	0	0	0	0	0	0	0	0	0	0	0	0	0	0	0	0	3	0	0	0	1	0	0	0	0	0	0	0	0	0	0	0	0	0	0	0	0	0	0	0	0
1	0	73.35	0	0	0	0	0	0	0	0	0	0	0	0	0	0	62	45	81	45	63.2083	62	64.4663	8.0291	63.7057	0.125696	64.5833	115	116	181	109	145.625	144	298.92	17.2893	146.626	0.117482	75	0	0	0	0	0	0	0	0	0	0	0	0	0	0	0	0	0	0	0	0	0	0	0	0	0	0	0	0	0	0	3	1	0	1	0	0	0	0	0	0	0	0	0	0	0	0	0	0	0	0	0	0	0	0	0
0	1	51.78	0	0	0	0	0	0	0	0	0	0	0	0	0	0	73	66	73	66	70.6667	73	16.3333	4.0415	70.7437	0.0466957	33.3333	137	125	137	125	133	137	48	6.9282	133.12	0.0425327	33.3333	0	0	0	0	0	0	0	0	0	0	0	0	0	0	0	0	0	0	0	0	0	0	0	0	0	0	0	0	0	0	1	0	0	0	0	0	1	0	0	0	0	0	0	0	0	0	0	0	0	0	0	0	0	0	0	87.6								7.29	30.7		297		4.84		4.2		44	138	5.4	73	105	67			10						5.2
0	0	30.59	0	0	0	0	1	0	0	0	0	0	0	2017-12-27	0	0	59	61	81	59	66.3333	67	41.75	6.4614	66.6125	0.0918375	44.4444	104	107	117	103	107.222	106	22.4444	4.7376	107.315	0.0416575	55.5556	0	0	0	0	0	0	0	0	0	0	0	0	0	0	0	0	0	0	0	0	0	0	0	0	0	0	0	0	0	0	0	0	0	0	0	0	0	0	0	0	0	0	0	0	0	0	0	0	0	0	0	0	0	0	0
0	0	54.64	0	0	0	0	0	0	0	0	0	0	0	0	0	0	80	65	93	57	71.0625	70.5	83.2024	9.1215	71.6365	0.127353	62.5	147	120	166	100	130.406	130.5	211.896	14.5566	131.204	0.11075	67.1875	0	0	0	0	0	0	0	0	0	0	0	0	0	0	0	0	0	0	0	0	0	0	0	0	0	0	0	0	0	0	1	0	0	1	1	0	0	0	0	0	1	0	0	0	0	0	0	0	0	0	0	0	0	0	0																5.1			141	5.2		78										5.3
0	0	42.43	0	0	0	0	0	0	0	0	0	0	0	0	0	0	73	82	82	71	77.2	78	25.7	5.0695	77.333	0.0587346	20	107	128	128	107	118.6	121	85.3	9.2358	118.887	0.0696522	40	0	0	0	0	0	0	0	0	0	0	0	0	0	0	0	0	0	0	0	0	0	0	0	0	0	0	0	0	0	0	0	0	0	0	0	1	0	0	0	0	0	0	0	0	0	0	0	0	0	0	0	0	0	0	0
0	1	68.56	0	0	0	0	0	0	0	0	0	0	0	0	0	0	80	70	98	48	69.1932	69.5	99.2841	9.9641	69.8989	0.143184	67.0455	130	140	189	90	127.954	127	399.63	19.9908	129.489	0.155343	78.4091	0	0	0	0	0	0	0	0	0	0	0	0	0	0	0	0	0	0	0	0	0	0	0	0	0	0	0	0	0	0	2	0	0	1	1	0	0	0	0	0	0	0	0	0	0	0	0	0	0	0	0	0	0	0	0
0	1	58.69	0	0	0	0	0	0	0	0	0	0	0	0	0	0	86	63	86	50	64.4433	65	40.7702	6.3852	64.7556	0.0985697	56.701	163	134	173	105	135.887	135	173.893	13.1869	136.518	0.0965416	81.4433	0	0	0	0	0	0	0	0	0	0	0	0	0	0	0	0	0	0	0	0	0	0	0	0	0	0	0	0	0	0	1	0	0	0	0	0	0	0	0	0	0	0	0	0	0	0	0	0	0	0	0	0	0	0	0	94.5	0	0.2	2.6			0.8	4.7	8.3	31.7		238		4.14		4		38	139	6.5	65	86	60	18	19	6	2.1579		1.0722	6.6496	13.1		5.2
1	1	86.82	0	0	0	0	0	0	0	0	0	0	0	0	0	0	82	82	82	82	82	82			82	0		204	204	204	204	204	204			204	0		0	0	0	0	0	1	0	0	0	0	0	0	0	0	0	0	0	0	0	0	0	0	0	0	0	0	0	0	0	0	4	0	0	1	0	0	0	0	0	0	0	0	0	0	0	0	0	0	0	0	0	0	0	0	0
1	0	69.72	0	0	0	0	0	0	0	0	0	0	0	0	0	0	57	62	106	57	77.359	77.5	111.973	10.5817	78.0702	0.135908	67.9487	93	125	200	93	146.679	147	318.688	17.8518	147.748	0.120924	82.0513	0	0	0	0	0	0	0	0	0	0	0	0	0	0	0	0	0	0	0	0	0	0	0	0	0	0	0	0	0	0	2	0	0	0	0	0	0	0	0	1	0	0	0	0	0	0	0	0	0	0	0	0	0	0	0
1	0	71.87	0	0	0	0	0	0	0	0	0	0	0	0	0	0	80	80	80	70	77.5	80	25	5	77.6209	0.0558726	50	130	130	130	120	127.5	130	25	5	127.573	0.0339618	50	0	0	0	0	0	0	0	0	0	0	0	0	0	0	0	0	0	0	0	0	0	0	0	0	0	0	0	0	0	0	3	0	0	1	0	0	1	0	0	1	0	0	0	0	0	0	0	1	0	0	0	0	0	0	0																4.8			143	9.5		103										7.8	8.7
0	1	50.11	0	0	0	0	0	0	0	0	0	0	0	0	0	0	70	59	83	51	66.7561	67	32.3348	5.6864	66.9949	0.0846603	36.5854	110	105	144	98	115.049	113	83.9976	9.165	115.409	0.0791748	68.2927	0	0	0	0	0	0	0	0	0	0	0	0	0	0	0	0	0	0	0	0	0	0	0	0	0	0	0	0	0	0	1	0	0	0	0	0	0	0	0	0	0	0	0	0	0	0	0	0	0	0	0	0	0	0	0	82.7								7.7	26.6		289		5.2	0.43																13.8		5.6
0	0	25.69	0	0	0	0	0	0	0	0	0	0	0	0	0	0	58	51	65	49	56.5	57	26.5714	5.1547	56.7054	0.085342	62.5	97	94	114	90	97.625	95.5	64.2679	8.0167	97.9126	0.0768139	75	0	0	0	0	0	0	0	0	0	0	0	0	0	0	0	0	0	0	0	0	0	0	0	0	0	0	0	0	0	0	0	0	0	0	0	0	0	0	0	0	0	0	0	0	0	0	0	0	0	0	0	0	0	0	0	89.9								6.6	31.1		161		4.27	0.384
1	0	73.51	0	0	0	0	0	0	0	0	0	0	0	0	0	0	77	66	93	49	71.7571	70	92.6503	9.6255	72.3907	0.133178	62.8571	152	135	174	101	141.086	140	196.05	14.0018	141.769	0.0985318	71.4286	0	0	0	0	0	0	0	0	1	0	0	0	0	0	0	0	0	0	0	0	0	0	0	0	0	0	0	0	0	0	3	0	0	1	1	0	0	0	1	0	0	0	0	0	0	0	0	0	0	0	0	0	0	0	0	88.9								7.83	29		239		4.55		4		41	115	5.3	68	105	70		14	9					13.2
1	0	66.27	0	0	0	0	0	0	0	0	0	0	0	0	0	0	95	86	95	70	81	78	94	9.6954	81.4629	0.107059	60	154	146	154	138	144.2	145	44.2	6.6483	144.323	0.0412374	60	0	0	0	0	0	0	0	0	0	0	0	0	0	0	0	0	0	0	0	0	0	0	0	0	0	0	0	0	0	0	2	0	0	1	1	0	0	1	0	1	0	0	0	0	0	0	0	1	1	0	0	0	0	0	0	87.1								8.7	29.3		372		4.58	0.399	4		46	141	4.1	77	84	77	16	16	16					13.4	9.1
0	0	44.46	0	0	0	0	0	0	0	0	0	0	0	0	0	0	80	115	115	80	99.25	101	210.917	14.523	100.044	0.126723	50	130	186	186	130	161	164	558.667	23.6361	162.296	0.12714	75	0	0	0	0	0	0	0	0	0	0	0	0	0	0	0	0	0	0	0	0	0	0	0	0	0	0	0	0	0	0	0	0	0	0	1	0	0	0	0	0	0	0	0	0	0	0	0	0	0	0	0	0	0	0	0
0	1	67.56	0	0	0	0	0	0	0	0	0	0	0	0	0	0	79	53	88	50	69.0723	70	79.5801	8.9208	69.6391	0.128371	53.012	166	126	175	102	141.482	142	185.155	13.6072	142.127	0.0955949	69.8795	0	0	0	0	0	0	0	0	0	0	0	0	0	0	0	0	0	0	0	0	0	0	0	0	0	0	0	0	0	0	2	0	0	0	1	0	0	0	1	0	0	0	0	0	0	0	0	0	0	0	0	0	0	0	0																4.6			141	5		143										5.9
0	0	32.88	0	0	0	0	0	0	0	0	0	0	0	0	0	0	72	73	73	72	72.6667	73	0.3333	0.5774	72.6682	0.00648722	0	135	121	135	121	126.333	123	57.3333	7.5719	126.484	0.0489373	33.3333	0	0	0	0	0	0	0	0	0	0	0	0	0	0	0	0	0	0	0	0	0	0	0	0	0	0	0	0	0	0	0	0	0	0	0	0	0	0	0	0	0	0	0	0	0	0	0	0	0	0	0	0	0	0	0
0	1	51.52	0	0	0	0	0	0	0	0	0	0	0	0	0	0	81	67	95	67	84.2727	86	59.6182	7.7213	84.5937	0.0873587	63.6364	136	122	160	122	144	140	140	11.8322	144.441	0.0783439	63.6364	0	0	0	0	0	0	0	0	0	0	0	0	0	0	0	0	0	0	0	0	0	0	0	0	0	0	0	0	0	0	1	0	0	0	0	0	0	0	0	0	0	0	0	0	0	0	0	0	0	0	0	0	0	0	0	89.2								7	30.4		297		5.05		4.6	0.45	41.3	140	4.4	75.6	77	73		23	10	1.3			5.95	15.4	5.7	5.4
1	1	79.69	0	0	0	0	0	0	0	0	0	0	0	0	0	0	57	57	57	57	57	57			57	0		144	144	144	144	144	144			144	0		0	0	0	0	0	0	0	0	1	0	0	0	0	0	0	0	0	0	0	0	0	0	0	0	0	0	0	0	0	0	3	1	0	1	1	0	0	0	0	1	1	0	0	0	0	0	0	1	1	0	0	0	0	0	0	88.1								12.3	31		312		3.31		4.5	0.627	44	143	11.8	72	275		14
0	1	49.17	0	0	0	0	0	0	0	0	0	0	0	0	0	0	97	90	98	60	79.6354	80	90.7183	9.5246	80.1971	0.118978	61.4583	162	148	170	90	128.062	128	347.68	18.6462	129.399	0.144842	79.1667	0	0	0	0	0	0	0	0	0	0	0	0	0	0	0	0	0	0	0	0	0	0	0	0	0	0	0	0	0	0	0	0	0	0	0	0	0	0	0	0	0	0	0	0	0	0	0	0	0	0	0	0	0	0	0
0	0	50.08	0	0	0	0	0	0	0	0	0	0	0	0	0	0	93	74	120	62	74.5	72.5	116.867	10.8105	75.2647	0.143649	60	145	134	195	112	143.88	139.5	267.495	16.3553	144.788	0.112531	72	0	0	0	0	0	0	0	0	0	0	0	0	0	0	0	0	0	0	0	0	0	0	0	0	0	0	0	0	0	0	1	0	0	0	0	0	0	0	0	0	0	0	0	0	0	0	0	0	0	0	0	0	0	0	0	90	0.08	0.19	2.35			0.22	4.3	7.26	30.3		269		4.08	0.367	4.2	0.49	42	140	6.4	78	99		20							12.4
0	0	47.32	0	0	0	0	0	0	0	0	0	0	0	0	0	0	72	60	72	40	58.7667	59	49.504	7.0359	59.1794	0.118724	63.3333	120	140	153	88	122.133	122	236.118	15.3661	123.08	0.124761	73.3333	0	0	0	0	0	0	0	0	0	0	0	0	0	0	0	0	0	0	0	0	0	0	0	0	0	0	0	0	0	0	0	0	0	0	0	0	0	0	0	1	0	0	0	0	0	0	0	1	1	0	0	0	0	0	0	94.7								8.6	31.5		195		4.35		4.1		45	140	4.3	75	55	70		28	10.3					13.7	7.8	11.2
0	1	49.78	0	0	0	0	0	0	0	0	0	0	0	0	0	0	77	69	90	65	78.3908	79	34.2176	5.8496	78.6062	0.0741907	45.977	117	119	150	104	127.081	128	93.9586	9.6932	127.445	0.0758366	65.5172	0	0	0	0	0	0	0	0	0	0	0	0	0	0	0	0	0	0	0	0	0	0	0	0	0	0	0	0	0	0	0	0	0	0	0	0	0	0	0	0	0	0	0	0	0	0	0	0	0	0	0	0	0	0	0
0	0	43.67	0	0	0	0	0	0	0	0	0	0	0	0	0	0	56	54	58	43	53	55	24.4	4.9396	53.2089	0.0888634	54.5455	98	109	109	90	99.2727	99	21.6182	4.6495	99.3717	0.0446564	36.3636	0	0	0	0	0	0	0	0	0	0	0	0	0	0	0	0	0	0	0	0	0	0	0	0	0	0	0	0	0	0	0	0	0	0	0	0	0	0	0	0	0	0	0	0	0	0	0	0	0	0	0	0	0	0	0	100.5								4.5	34.4		184		3.75
0	1	50.89	0	0	0	0	0	0	0	0	0	0	0	0	0	0	61	76	76	61	70.3333	74	66.3333	8.1445	70.647	0.0945495	33.3333	98	111	111	98	106.333	110	52.3333	7.2342	106.497	0.0555487	33.3333	0	0	0	0	0	0	0	0	0	0	0	0	0	0	0	0	0	0	0	0	0	0	0	0	0	0	0	0	0	0	1	0	0	0	0	0	0	0	0	0	0	0	0	0	0	0	0	0	0	0	0	0	0	0	0
1	0	79.73	0	0	0	0	0	0	0	0	0	0	0	0	0	0	60	75	82	41	63.6	62	101.25	10.0623	64.3596	0.155016	64	152	140	164	104	139.12	140	272.193	16.4983	140.056	0.116194	76	1	0	0	0	0	0	0	0	1	0	0	1	0	0	0	0	0	0	0	1	0	0	0	1	0	0	0	0	0	0	4	1	0	0	1	1	0	1	0	0	0	0	0	0	0	0	0	0	0	0	0	0	0	0	0
0	0	80.96	0	0	0	0	0	0	0	0	0	0	0	0	0	0	85	65	105	53	75.6757	75	143.836	11.9932	76.5948	0.156325	75.6757	130	111	165	101	134.054	134	222.164	14.9052	134.858	0.109675	78.3784	0	0	0	0	0	0	0	0	0	0	0	0	0	0	0	0	0	0	0	0	0	0	0	0	0	0	0	0	0	0	4	0	0	1	0	0	1	1	0	0	0	0	0	0	0	0	0	0	0	0	0	0	0	0	0																3.8			143	7.6		93										4.9
0	0	62.77	0	0	0	0	0	0	0	0	0	0	0	0	0	0	83	62	87	60	70.5714	69.5	46.9151	6.8495	70.8983	0.0963614	47.1429	154	138	187	102	143.329	141.5	221.151	14.8712	144.087	0.103012	80	0	0	0	0	0	0	0	0	0	0	0	0	0	0	0	0	0	0	0	0	0	0	0	0	0	0	0	0	0	0	2	0	0	0	0	0	0	0	0	0	0	0	0	0	0	0	0	0	0	0	0	0	0	0	0																3		42	143	6.2	76	83	63	17	13	14	1.81			4.8		5.5
1	1	45.49	0	0	0	0	0	0	0	0	0	0	0	0	0	0	90	69	97	60	76.8704	78	57.1716	7.5612	77.2345	0.0974478	74.0741	130	129	195	103	141.482	140	290.481	17.0435	142.486	0.119344	87.037	0	0	0	0	1	0	0	0	0	0	0	0	0	0	0	0	0	0	0	0	0	0	0	0	0	0	0	0	0	0	0	0	0	0	0	0	0	0	0	1	1	0	0	0	0	0	0	1	0	0	0	0	0	0	0
0	0	49.59	0	0	0	0	0	0	0	0	0	0	0	0	0	0	80	60	80	60	71	73	103	10.1489	71.4819	0.116712	66.6667	120	106	120	106	112.333	111	50.3333	7.0946	112.483	0.0515672	66.6667	0	0	0	0	0	0	0	0	0	0	0	0	0	0	0	0	0	0	0	0	0	0	0	0	0	0	0	0	0	0	0	1	0	1	0	0	0	0	0	0	0	0	0	0	0	0	0	0	0	0	0	0	0	0	0
0	0	40.39	0	0	0	0	0	0	0	0	0	0	0	0	0	0	127	74	127	63	84.5593	85	121.285	11.013	85.2614	0.129131	57.6271	184	122	184	107	137.305	135	253.354	15.9171	138.209	0.114938	77.9661	0	0	0	0	0	0	0	0	0	0	0	0	0	0	0	0	0	0	0	0	0	0	0	0	0	0	0	0	0	0	0	0	0	1	0	0	0	0	0	0	0	0	0	0	0	0	0	0	0	0	0	0	0	0	0
0	1	43.72	0	0	0	0	0	0	0	0	0	0	0	0	0	0	64	64	64	64	64	64			64	0		115	115	115	115	115	115			115	0		0	0	0	0	0	0	0	0	0	0	0	0	0	0	0	0	0	0	0	0	0	0	0	0	0	0	0	0	0	0	0	0	0	0	0	0	0	0	0	0	0	0	0	0	0	0	0	0	0	0	0	0	0	0	0
0	0	43.41	0	0	0	0	0	0	0	0	0	0	0	0	0	0	63	63	63	63	63	63			63	0		104	104	104	104	104	104			104	0		0	0	0	0	0	0	0	0	0	0	0	0	0	0	0	0	0	0	0	0	0	0	0	0	0	0	0	0	0	0	0	0	0	0	0	0	0	0	0	0	0	0	0	0	0	0	0	0	0	0	0	0	0	0	0	75.5								7.1	25		210		4.82	0.364
1	1	68.06	0	0	0	0	0	0	0	0	0	0	0	0	0	0	81	84	95	47	72	74	171.2	13.0843	73.1467	0.179185	69.4444	140	147	168	89	126.056	123.5	506.511	22.5058	127.994	0.176042	91.6667	0	0	0	0	0	1	0	0	0	0	0	0	0	0	0	0	0	0	0	0	0	0	0	0	0	0	0	0	0	0	2	0	0	1	1	0	0	0	0	0	0	0	0	0	0	0	0	0	0	0	0	0	0	0	0																3.8			140.9	10.2		114
1	0	78.7	0	0	1	0	0	0	0	0	0	2002-12-09	0	0	0	0	95	63	95	57	74.3	73.5	78.8265	8.8784	74.818	0.118293	66	165	142	186	113	148.96	150.5	209.1	14.4603	149.646	0.0960994	78	0	0	0	0	0	0	0	0	0	0	0	0	0	0	0	0	0	0	0	0	0	0	0	0	0	0	0	0	0	0	3	0	0	0	0	0	0	0	0	0	0	0	0	0	0	0	0	0	0	0	0	0	0	0	0	86.6								6.2	28.8		173		5		4.1	0.33	38	141	7.2	67	98	99		9	6.9					14.4		4.7
0	0	46.75	0	0	0	0	0	0	0	0	0	0	0	0	0	0	84	65	84	65	73.75	73	71.5833	8.4607	74.1131	0.0993515	75	117	104	120	104	113	114	50	7.0711	113.166	0.0541923	75	0	0	0	0	0	0	0	0	0	0	0	0	0	0	0	0	0	0	0	0	0	0	0	0	0	0	0	0	0	0	0	0	0	0	0	0	0	0	0	0	0	0	0	0	0	0	0	0	0	0	0	0	0	0	0
0	0	35.57	0	0	0	0	0	0	0	0	0	0	0	0	0	0	65	65	65	65	65	65			65	0		113	113	113	113	113	113			113	0		0	0	0	0	0	0	0	0	0	0	0	0	0	0	0	0	0	0	0	0	0	0	0	0	0	0	0	0	0	0	0	0	0	0	0	0	0	0	0	0	0	0	0	0	0	0	0	0	0	0	0	0	0	0	0
0	0	60.52	0	0	0	0	0	0	0	0	0	0	0	0	0	0	108	79	108	62	73.9474	72	56.1305	7.492	74.321	0.100647	52.6316	184	140	184	115	132.974	131	177.599	13.3266	133.631	0.0995586	65.7895	0	0	0	0	0	0	0	0	0	0	0	0	0	0	0	0	0	0	0	0	0	0	0	0	0	0	0	0	0	0	2	0	0	0	1	0	0	0	0	0	0	0	0	0	0	0	0	0	0	0	0	0	0	0	0																4.2			140	6.3		132
0	0	35.23	0	0	0	0	0	0	0	0	0	0	0	0	0	0	70	89	92	63	79.8182	82	52.5219	7.2472	80.1406	0.0899671	52.7273	110	134	152	100	126.636	128	125.606	11.2074	127.122	0.0876925	56.3636	0	0	0	0	0	0	0	0	0	0	0	0	0	0	0	0	0	0	0	0	0	0	0	0	0	0	0	0	0	0	0	0	0	0	1	0	0	0	0	0	0	0	0	0	0	0	0	0	0	0	0	0	0	0	0	87.2								7.7	30.3		249		4.6																	13.9
0	0	37.1	0	0	0	0	0	0	0	0	0	0	0	0	0	0	74	74	74	74	74	74			74	0		127	127	127	127	127	127			127	0		0	0	0	0	0	0	0	0	0	0	0	0	0	0	0	0	0	0	0	0	0	0	0	0	0	0	0	0	0	0	0	0	0	0	0	0	0	0	0	0	0	0	0	0	0	0	0	0	0	0	0	0	0	0	0	55								7.37	15.6		455		3.9	0.214
0	1	52.44	0	0	0	0	0	0	0	0	0	0	0	0	0	0	91	61	93	52	74.8261	76	96.4135	9.819	75.4537	0.129791	58.6957	155	109	171	90	133.152	136.5	316.043	17.7776	134.308	0.132054	78.2609	0	0	0	0	1	0	0	0	0	0	0	0	0	0	0	0	0	0	0	0	0	0	0	0	0	0	1	0	0	0	1	0	0	0	0	0	0	0	0	1	0	0	0	0	0	0	0	1	0	0	0	0	0	0	0	85								5.9	29.8		155		5.53		4.3		41.2	141	6.3	71.9	81	54		46	7					16.5	5.5	10.7
0	0	50.89	0	0	0	0	0	0	0	0	0	0	0	0	0	0	83	81	94	62	76.3258	77	40.2676	6.3457	76.5862	0.0826709	50.5618	131	138	151	101	129.64	129	117.642	10.8463	130.088	0.083193	69.6629	0	0	0	0	0	0	0	0	0	0	0	0	0	0	0	0	0	0	0	0	0	0	0	0	0	0	0	0	0	0	1	1	0	1	0	0	0	0	0	1	0	0	0	0	0	0	0	0	0	0	0	0	0	0	0
0	0	62.9	0	0	0	0	0	0	0	0	0	0	0	0	0	0	90	48	107	47	70.4426	68	139.684	11.8188	71.4112	0.166398	73.7705	147	114	212	106	132.885	131	357.437	18.906	134.202	0.141102	72.1311	0	0	0	0	0	0	0	0	0	0	0	0	0	0	0	0	0	0	0	0	0	0	0	0	0	0	0	0	0	0	2	0	0	0	0	0	0	0	0	0	0	0	0	0	0	0	0	0	0	0	0	0	0	0	0
0	1	75.92	0	0	0	0	1	0	0	0	0	0	0	2011-02-08	0	0	66	75	75	50	63.4118	64	56.5074	7.5171	63.8297	0.115005	52.9412	122	143	143	98	121.941	123	193.434	13.908	122.685	0.11065	70.5882	0	0	0	0	0	0	0	0	0	0	0	0	0	0	0	0	0	0	0	0	0	0	0	0	0	0	0	0	0	0	3	0	0	0	0	0	0	0	0	0	0	0	0	0	0	0	0	0	0	0	0	0	0	0	0	90.4		0	0.5	0		0.4	7.8	14.6	30.6		299		4.33		3.4		42	139.1	6.7	71.9	81	91		365	79					13.3
0	0	67.82	0	0	1	0	0	0	0	0	0	2019-07-17	0	0	0	0	80	74	90	55	71.9221	71	53.1517	7.2905	72.2859	0.100707	57.1429	140	146	161	113	138.325	139	112.827	10.622	138.727	0.0762903	64.9351	0	0	0	0	0	0	0	0	0	0	0	0	0	0	0	0	0	0	0	0	0	0	0	0	1	0	0	0	0	0	4	0	0	0	1	0	0	0	0	0	0	0	0	0	0	0	0	0	0	0	0	0	0	0	0
1	0	78.9	0	0	0	0	0	0	0	0	0	0	0	0	0	0	70	70	70	70	70	70			70	0		130	130	130	130	130	130			130	0		0	0	0	0	0	0	0	0	0	0	0	0	0	0	0	0	0	0	0	0	0	0	0	0	0	0	0	0	0	0	3	0	0	0	0	0	0	0	0	0	0	0	0	0	0	0	0	0	0	0	0	0	0	0	0
0	0	64.36	0	0	1	0	0	0	0	0	0	2015-02-13	0	0	0	0	86	64	103	57	74.0244	73	94.8244	9.7378	74.6466	0.129934	73.1707	186	150	200	111	156.415	153	454.349	21.3155	157.825	0.134603	87.8049	0	0	0	0	0	1	0	0	0	0	0	0	0	0	0	0	0	0	0	0	0	0	0	0	0	0	0	0	0	0	2	0	0	0	1	0	1	0	0	0	0	0	0	0	0	0	0	0	0	0	0	0	0	0	0																3.4		44	139	3.7	73	77	35		17	14.1						6	7.2
0	0	63.39	0	0	0	0	0	0	0	0	0	0	0	0	0	0	65	59	78	55	64.3529	62	45.8676	6.7726	64.6875	0.102099	52.9412	144	135	154	105	130.353	133	157.618	12.5546	130.921	0.0934366	76.4706	0	0	0	0	0	0	0	0	0	0	0	0	0	0	0	0	0	0	0	0	0	0	0	0	0	0	0	0	0	0	2	1	0	0	0	0	0	0	0	1	1	0	0	1	0	0	0	1	0	0	0	0	0	0	0
0	0	58.19	0	0	0	0	0	0	0	0	0	0	0	0	0	0	56	56	56	56	56	56			56	0		107	107	107	107	107	107			107	0		0	0	0	0	0	0	0	0	1	0	0	0	0	0	0	0	0	0	0	0	0	0	0	0	0	0	0	0	0	0	1	0	0	0	0	0	0	0	0	0	0	0	0	0	0	0	0	0	0	0	0	0	0	0	0
0	1	64.08	0	0	0	0	0	0	0	0	0	0	0	0	0	0	90	46	90	43	65.0441	66.5	138.431	11.7657	66.0843	0.179552	61.7647	130	130	209	102	156.015	160	567.358	23.8193	157.796	0.151547	76.4706	0	0	0	0	0	0	0	0	0	0	0	0	0	0	0	0	0	0	0	0	0	0	0	0	0	0	0	0	0	0	2	1	0	1	0	0	0	0	0	1	0	0	0	0	0	0	0	1	0	0	0	0	0	0	0	88.3								8.3	30.3		250		5.09		3.6		45	139	4.4	75	72	48	15	14	9					15.4	7.8	6.9
1	0	68.52	0	0	0	0	0	0	0	0	0	0	0	0	0	0	69	54	69	54	61.5	61.5	112.5	10.6066	61.9556	0.121951	50	126	99	126	99	112.5	112.5	364.5	19.0919	113.307	0.12	50	0	0	0	0	0	0	0	0	0	0	0	0	0	0	0	0	0	0	0	0	0	0	0	0	0	0	0	0	0	0	2	1	0	1	0	1	0	1	0	0	0	0	0	0	0	0	0	0	0	0	0	0	0	0	0
0	0	72.64	0	0	0	0	0	0	0	0	0	0	0	0	0	0	70	50	95	50	78.3788	80	69.4082	8.3312	78.8136	0.105485	56.0606	142	92	158	92	127.909	129	173.069	13.1556	128.574	0.102069	74.2424	0	0	0	0	0	0	0	0	0	0	0	0	0	0	0	0	0	0	0	0	0	0	0	0	0	0	0	0	0	0	3	0	0	0	0	0	0	0	0	0	1	0	0	1	0	0	0	0	0	0	0	0	0	0	0
1	1	72.91	0	1	0	0	0	0	0	0	2010-01-10	0	0	0	0	0	86	83	88	59	72.6207	71	87.6724	9.3634	73.2012	0.126693	48.2759	150	142	150	86	128.138	128	205.409	14.3321	128.91	0.109904	79.3103	0	0	0	0	0	0	0	0	0	0	0	0	0	0	0	0	0	0	0	0	0	0	0	0	0	0	0	0	0	0	3	0	0	0	0	0	0	0	0	0	0	0	0	0	0	0	0	0	0	0	0	0	0	0	0
1	1	74.95	0	0	0	0	0	0	0	0	0	0	0	0	0	0	77	58	83	58	70.2857	73	82.5714	9.0869	70.7874	0.119695	57.1429	137	109	137	100	118	115	177.333	13.3167	118.642	0.104482	71.4286	0	1	0	0	0	1	0	0	0	0	0	0	0	0	0	0	0	0	0	0	0	0	0	0	0	1	0	0	0	0	4	1	0	0	0	1	0	0	1	0	0	0	0	0	0	0	0	0	0	0	0	0	0	0	0
0	0	61.77	0	0	0	0	0	0	0	0	0	0	0	0	0	0	79	64	85	50	67.4493	66	62.2511	7.8899	67.9025	0.116125	60.8696	153	141	170	114	138.406	138	140.451	11.8512	138.905	0.0850036	81.1594	0	0	0	0	0	0	0	0	0	0	0	0	0	0	0	0	0	0	0	0	0	0	0	0	0	0	0	0	0	0	2	1	0	1	0	0	0	0	0	0	0	0	0	0	0	0	0	0	0	0	0	0	0	0	0	90.2								10.2	30.8		251		4.55		4.27		42	143	5.3	77	69	77		16	7					14	5.71
0	0	65.26	0	0	0	0	0	0	0	0	0	0	0	0	0	0	83	69	88	51	69.9277	71	54.5801	7.3878	70.3122	0.105011	50.6024	137	148	187	96	142.253	146	346.825	18.6233	143.452	0.130125	79.5181	0	0	0	0	0	0	0	0	0	0	0	0	0	0	0	0	0	0	0	0	0	0	0	0	0	0	0	0	0	0	2	0	0	0	1	0	0	0	0	0	0	0	0	0	0	0	0	0	0	0	0	0	0	0	0																																6
0	1	56.68	0	0	0	0	0	0	0	0	0	0	0	0	0	0	90	67	95	63	75.4179	74	51.2469	7.1587	75.7519	0.0942094	65.6716	140	140	194	120	147.642	145	173.203	13.1607	148.219	0.0884714	62.6866	0	0	0	0	0	0	1	0	0	0	0	0	0	0	0	0	0	0	0	0	0	0	0	0	0	0	0	0	0	0	1	0	0	1	0	0	0	0	0	0	0	0	0	0	0	0	0	0	0	0	0	0	0	0	0
0	0	64.83	0	0	0	0	0	0	0	0	0	0	0	0	0	0	74	73	87	60	71.6491	71	41.7675	6.4628	71.9349	0.0894057	50.8772	142	134	150	104	131.193	132	86.9442	9.3244	131.518	0.0704476	68.4211	0	0	0	0	0	0	0	0	0	0	0	0	0	0	0	0	0	0	0	0	0	0	0	0	0	0	0	0	0	0	2	1	0	0	0	0	0	0	0	1	1	0	0	1	0	0	0	0	0	0	0	0	0	0	0																4.7			144	4.7		69
0	1	65.95	0	0	0	0	0	0	0	0	0	0	0	0	0	0	78	80	80	71	75.8	77	13.7	3.7014	75.8723	0.0436753	20	124	166	166	121	135.8	126	351.2	18.7403	136.831	0.12343	80	0	0	0	0	0	0	0	0	0	0	0	0	0	0	0	0	0	0	0	0	0	0	0	0	0	0	0	0	0	0	2	0	0	0	0	0	0	0	0	0	0	0	0	0	0	0	0	0	0	0	0	0	0	0	0
1	0	72.91	0	0	0	0	0	0	0	0	0	0	0	0	0	0	80	50	80	50	65	65	450	21.2132	66.7083	0.230769	50	150	121	150	121	135.5	135.5	420.5	20.5061	136.274	0.107011	50	0	0	0	0	0	0	0	0	0	0	0	0	0	0	0	0	0	0	0	0	0	0	0	0	0	0	0	0	0	0	3	0	0	0	0	0	0	0	0	0	0	0	0	0	0	0	0	0	0	0	0	0	0	0	0	117.2	0.2	0.1	0.6			0.1	4.2	5.2	37.9		1296		2.57		4.7		39	141	4.9	65	70	39		9	8.2					9.7		5.9
0	1	74.36	0	0	0	0	0	0	0	0	0	0	0	0	0	0	82	94	94	82	88	88	72	8.4853	88.2043	0.0681818	50	157	169	169	157	163	163	72	8.4853	163.11	0.0368098	50	0	0	0	0	0	0	0	0	0	0	0	0	0	0	0	0	0	0	0	0	0	0	0	0	0	0	0	0	0	0	3	0	0	1	0	0	0	0	0	0	0	0	0	0	0	0	0	0	0	0	0	0	0	0	0																4.6			135	4.9		84
1	0	67.94	0	0	0	0	0	0	0	0	0	0	0	0	0	0	70	68	106	57	68.8571	66	148.747	12.1962	69.8529	0.17068	71.4286	156	143	243	130	156.357	150	730.863	27.0345	158.512	0.166613	78.5714	0	0	0	0	0	0	0	0	0	0	0	0	0	0	0	0	0	0	0	0	0	0	0	0	0	0	0	0	0	0	2	0	0	0	1	0	1	1	0	0	1	0	0	1	0	0	0	0	0	0	0	0	0	0	0																3.3		43	140	5.3	81	86	54	24	27	16						7.5
0	0	64.76	0	0	0	0	0	0	0	0	0	0	0	0	0	0	65	75	90	53	72.4595	72	54.6997	7.3959	72.8258	0.100681	59.4595	121	140	161	111	136.676	137	158.114	12.5743	137.237	0.0907495	64.8649	0	0	0	0	0	0	0	0	0	0	0	0	0	0	0	0	0	0	0	0	0	0	0	0	0	0	0	0	0	0	2	1	0	0	0	0	0	0	0	0	1	0	0	1	0	0	0	0	0	0	0	0	0	0	0																4.3		42	143	5.7	69	93	52	15	14	15						5.5
1	0	69.82	0	0	0	0	0	0	0	0	0	0	0	0	0	0	100	100	100	100	100	100			100	0		160	160	160	160	160	160			160	0		0	0	0	0	0	0	0	0	0	0	0	0	0	0	0	0	0	0	0	0	0	0	0	0	0	0	0	0	0	0	2	0	0	1	0	0	0	0	0	0	0	0	0	0	0	0	0	0	0	0	0	0	0	0	0
1	0	77.51	0	0	0	0	0	0	0	0	0	0	0	0	0	0	67	64	82	50	66.4103	67	52.3536	7.2356	66.7932	0.107547	56.4103	148	138	183	125	144.462	144	161.518	12.709	145.005	0.0868396	69.2308	1	0	0	0	0	1	0	0	1	0	0	0	0	0	0	0	0	0	0	0	0	0	0	0	0	0	0	0	0	0	3	0	0	1	1	0	0	0	0	0	0	0	0	0	0	0	0	0	0	0	0	0	0	0	0	91.3								16.9	31.5		275		4.57		3		42	142	2.8	74	68	171	23	23	12					14.4		8.5
0	0	48.75	0	0	0	0	0	0	0	0	0	0	0	0	0	0	75	70	80	60	70.7778	70	46.6944	6.8333	71.0704	0.0910247	77.7778	120	110	120	90	108.333	110	81.25	9.0139	108.666	0.0784465	88.8889	0	0	0	0	0	0	0	0	0	0	0	0	0	0	0	0	0	0	0	0	0	0	0	0	0	0	0	0	0	0	0	0	0	0	0	0	0	0	0	0	0	0	0	0	0	0	0	0	0	0	0	0	0	0	0																		40			71		49		15	8.6
0	0	53.52	0	0	0	0	0	0	0	0	0	0	0	0	0	0	90	77	100	65	82.5897	82	46.0904	6.789	82.8612	0.0811407	58.9744	130	130	151	99	127.487	129	128.783	11.3482	127.978	0.0878662	71.7949	0	0	0	0	0	0	0	0	0	0	0	0	0	0	0	0	0	0	0	0	0	0	0	0	0	0	0	0	0	0	1	0	0	1	0	0	0	0	0	0	0	0	0	0	0	0	0	0	0	0	0	0	0	0	0
1	1	68.62	0	0	0	0	0	0	0	0	0	0	0	0	0	0	82	102	102	82	93.75	95.5	84.25	9.1788	94.0864	0.0847899	50	162	162	196	162	174.25	169.5	260.25	16.1323	174.809	0.0801776	75	0	0	0	0	0	0	0	0	0	0	0	0	0	0	0	0	0	0	0	0	0	0	0	0	0	0	0	0	0	0	2	0	0	0	1	0	0	0	0	0	0	0	0	0	0	0	0	0	0	0	0	0	0	0	0
0	1	45.51	0	0	0	0	0	0	0	0	0	0	0	0	0	0	82	83	99	61	80.8466	82	66.971	8.1836	81.2575	0.100955	55.0265	126	123	149	93	119.689	119.5	130.247	11.4126	120.23	0.0951003	68.4211	0	0	0	0	0	0	0	0	0	0	0	0	0	0	0	0	0	0	0	0	0	0	0	0	0	0	0	0	0	0	0	0	0	1	1	0	1	0	0	0	0	0	0	0	0	0	0	0	0	0	0	0	0	0	0
0	1	44.12	0	0	0	0	0	0	0	0	0	0	0	0	0	0	80	90	105	70	89.5079	90	53.5765	7.3196	89.802	0.0811244	55.5556	140	139	157	116	136.19	136	97.447	9.8715	136.542	0.0719057	63.4921	1	1	0	0	0	1	0	0	1	0	0	0	0	0	0	0	0	0	0	0	0	0	0	0	0	0	0	0	0	0	0	0	0	0	1	0	0	0	0	0	0	0	0	0	0	0	0	0	0	0	0	0	0	0	0
0	1	58.21	0	0	0	0	0	0	0	0	0	0	0	0	0	0	78	78	96	66	81.3846	82	46.2955	6.8041	81.6613	0.0825252	51.2821	143	123	148	105	129.821	132	114.993	10.7235	130.251	0.0815366	69.2308	0	0	0	0	0	0	0	0	0	0	0	0	0	0	0	0	0	0	0	0	0	0	0	0	0	0	0	0	0	0	1	0	0	0	0	0	0	0	0	0	0	0	0	0	0	0	0	0	0	0	0	0	0	0	0
0	1	53.51	0	0	0	0	0	0	0	0	0	0	0	0	0	0	78	66	78	66	72	72	72	8.4853	72.2496	0.0833333	50	113	116	116	113	114.5	114.5	4.5	2.1213	114.51	0.0131004	0	0	0	0	0	0	0	0	0	0	0	0	0	0	0	0	0	0	0	0	0	0	0	0	0	0	0	0	0	0	0	1	0	0	0	0	0	0	0	0	0	0	0	0	0	0	0	0	0	0	0	0	0	0	0	0
0	0	50.95	0	0	0	0	0	0	0	0	0	0	0	0	0	0	89	64	89	41	67.65	70.5	109.825	10.4797	68.4435	0.153615	58.3333	167	125	183	118	150.367	152.5	214.067	14.631	151.065	0.096488	83.3333	0	0	0	0	0	0	0	0	1	0	0	0	0	0	0	0	0	0	0	0	0	0	0	0	0	0	0	0	0	0	1	0	0	0	0	0	0	0	0	1	0	0	0	0	0	0	0	0	0	0	0	0	0	0	0	80.9								7.8	28.6		330		4.47		4.2	0.42	33.7	140	6.5	73.1	63	141		24	5					12.8	9.3
0	1	45.86	0	0	0	0	0	0	0	0	0	0	0	0	0	0	100	61	108	61	83.5846	83	91.7466	9.5784	84.1233	0.113711	52.3077	140	115	170	107	132.769	132	170.024	13.0393	133.398	0.0974521	69.2308	0	0	0	0	0	0	0	0	0	0	0	0	0	0	0	0	0	0	0	0	0	0	0	0	0	0	0	0	0	0	0	0	0	0	0	0	0	0	0	0	0	0	0	0	0	0	0	0	0	0	0	0	0	0	0
0	1	41.84	0	0	0	0	0	0	0	0	0	0	0	0	0	0	89	70	91	61	81.7083	82.5	41.9982	6.4806	81.9596	0.0784833	54.1667	151	135	151	110	127.333	127	69.3333	8.3267	127.6	0.0647079	70.8333	0	0	0	0	0	0	0	0	0	0	0	0	0	0	0	0	0	0	0	0	0	0	0	0	0	0	0	0	0	0	0	0	0	0	0	0	0	0	0	0	1	0	0	0	0	0	0	0	0	0	0	0	0	0	0	84.5								7.8	29.5		302		4.79		4		50	141	4.8	83	90	112		150	12.2	1.89			5.3	14.1
0	1	36.91	0	0	0	0	0	0	0	0	0	0	0	0	0	0	91	89	122	59	86.2549	86	147.154	12.1307	87.0872	0.139252	60.7843	153	125	180	103	133.078	130	275.234	16.5902	134.088	0.123436	70.5882	0	0	0	0	0	0	0	0	0	0	0	0	0	0	0	0	0	0	0	0	0	0	0	0	0	0	0	0	0	0	0	0	0	0	0	0	0	0	0	0	0	0	0	0	0	0	0	0	0	0	0	0	0	0	0																4.1			141.7	4.7		111
0	0	42.16	0	0	0	0	0	0	0	0	0	0	0	0	0	0	68	68	68	62	66	68	12	3.4641	66.0606	0.042855	66.6667	113	117	117	113	115.667	117	5.3333	2.3094	115.682	0.0163022	0	0	0	0	0	0	0	0	0	0	0	0	0	0	0	0	0	0	0	0	0	0	0	0	0	0	0	0	0	0	0	0	0	0	0	0	0	0	0	0	0	0	0	0	0	0	0	0	0	0	0	0	0	0	0	0
0	1	17.04	0	0	0	0	0	0	0	0	0	0	0	0	0	0	91	91	91	91	91	91			91	0		134	134	134	134	134	134			134	0		0	0	0	0	0	0	0	0	0	0	0	0	0	0	0	0	0	0	0	0	0	0	0	0	0	0	0	0	0	0	0	0	0	0	0	0	0	0	0	0	0	0	0	0	0	0	0	0	0	0	0	0	0	0	0
0	0	32.6	0	0	0	0	0	0	0	0	0	0	0	0	0	0	85	72	85	72	78.5	78.5	84.5	9.1924	78.7686	0.0828025	50	131	116	131	116	123.5	123.5	112.5	10.6066	123.728	0.0607287	50	0	0	0	0	0	0	0	0	0	0	0	0	0	0	0	0	0	0	0	0	0	0	0	0	0	0	0	0	0	0	0	0	0	0	0	0	0	0	0	0	0	0	0	0	0	0	0	0	0	0	0	0	0	0	0																4.6			140	4.7		78		15
0	0	34.05	0	0	0	0	0	0	0	0	0	0	0	0	0	0	71	65	71	65	68	68	18	4.2426	68.0661	0.0441176	50	115	104	115	104	109.5	109.5	60.5	7.7782	109.638	0.0502283	50	0	0	0	0	0	0	0	0	0	0	0	0	0	0	0	0	0	0	0	0	0	0	0	0	0	0	0	0	0	0	0	0	0	0	0	0	0	0	0	0	0	0	0	0	0	0	0	0	0	0	0	0	0	0	0
0	0	64.11	0	0	0	0	0	0	0	0	0	0	0	0	0	0	62	69	89	50	67.6667	68	57.6594	7.5934	68.0868	0.111612	64.5161	135	136	191	111	148.677	148	256.33	16.0103	149.528	0.107104	79.5699	0	0	0	0	0	0	0	0	0	0	0	0	0	0	0	0	0	0	0	0	0	0	0	0	0	0	0	0	0	0	2	0	0	0	0	0	0	0	0	1	0	0	0	0	0	0	0	1	0	0	0	0	0	0	0	90								10.2	30.9		366		4.43	0.399	7.6	0.51	40	135	4.8	72	82	111	26	15	16	1.57	2.9801	1.3	5
0	0	38	0	0	0	0	0	0	0	0	0	0	0	0	0	0	64	61	64	57	60.5	60.5	8.3333	2.8868	60.5516	0.0413223	0	100	98	109	90	99.25	99	60.9167	7.8049	99.4799	0.0681033	75	0	0	0	0	0	0	0	0	0	0	0	0	0	0	0	0	0	0	0	0	0	0	0	0	0	0	0	0	0	0	0	0	0	0	0	0	0	0	0	0	0	0	0	0	0	0	0	0	0	0	0	0	0	0	0
0	0	17.34	0	0	0	0	0	0	0	0	0	0	0	0	0	0	65	65	65	65	65	65			65	0		104	104	104	104	104	104			104	0		0	0	0	0	0	0	0	0	0	0	0	0	0	0	0	0	0	0	0	0	0	0	0	0	0	0	0	0	0	0	0	0	0	0	0	0	0	0	0	0	0	0	0	0	0	0	0	0	0	0	0	0	0	0	0
1	0	81.51	0	0	0	0	0	0	0	0	0	0	0	0	0	0	72	46	89	43	64.1935	63	139.361	11.8051	65.2356	0.180909	93.5484	146	84	167	84	125.484	128	424.925	20.6137	127.112	0.161602	83.871	0	0	0	0	0	0	0	0	1	0	0	0	0	0	0	0	0	0	0	0	0	0	0	0	0	0	0	0	0	0	5	0	0	1	0	0	0	0	0	0	1	0	0	1	0	0	0	0	0	0	0	0	0	0	0
0	1	50.25	0	0	0	0	0	0	0	0	0	0	0	0	0	0	71	78	96	59	76.5849	76	75.1321	8.6679	77.0647	0.112107	64.1509	117	140	157	105	128.547	130	133.099	11.5368	129.054	0.0888972	75.4717	1	0	0	0	0	0	0	0	1	0	0	0	0	0	0	0	0	0	0	0	0	0	0	0	0	0	0	0	0	0	1	0	0	0	1	0	0	0	0	0	0	0	0	0	0	0	0	0	0	0	0	0	0	0	0
1	0	69.64	0	0	0	0	0	0	0	0	0	0	0	0	0	0	73	81	85	57	70.6667	71	66.0952	8.1299	71.1018	0.111145	53.3333	142	148	170	118	143.2	144	159.6	12.6333	143.719	0.0852299	86.6667	0	0	0	0	0	1	0	0	0	0	0	0	0	0	0	0	0	0	0	0	0	0	0	0	0	0	0	0	0	0	2	1	1	1	0	0	0	0	0	1	0	0	0	1	0	0	0	0	0	0	0	0	0	0	0	89.2								5.5	30		172		4.37		10		58	126	6.2	147	78			34	33.9	2.85			5.14	13.1	5.7	8.2
0	0	45.55	0	0	0	0	0	0	0	0	0	0	0	0	0	0	55	54	69	48	59.5714	60	22.6571	4.76	59.7523	0.0779776	47.619	105	93	117	89	105	105	50.1	7.0781	105.227	0.0657862	66.6667	0	0	0	0	0	0	0	0	0	0	0	0	0	0	0	0	0	0	0	0	0	0	0	0	0	0	0	0	0	0	0	0	0	0	0	0	0	0	0	0	1	0	0	0	0	0	0	0	0	0	0	0	0	0	0																		42			81.1		87		10	11
0	0	55.39	0	0	0	0	0	0	0	0	0	0	0	0	0	0	77	62	89	50	69.04	68.5	64.3249	8.0203	69.495	0.115001	52	144	157	172	118	144.78	147	144.216	12.009	145.267	0.0821128	78	0	0	0	0	0	0	0	0	0	0	0	0	0	0	0	0	0	0	0	0	0	0	0	0	0	0	0	0	0	0	1	0	0	0	1	0	1	1	0	0	0	0	0	0	0	0	0	0	0	0	0	0	0	0	0																3.1		48	142	5	76	78	70		26	9.8						4.7	4.7
1	0	68.15	0	0	1	0	0	0	0	0	0	2015-01-06	0	0	0	0	88	49	88	43	64.4444	63	113.168	10.6381	65.2925	0.162764	63.8889	170	112	170	93	129.583	126	229.107	15.1363	130.44	0.115174	72.2222	0	0	0	0	0	0	0	0	0	0	0	0	0	0	0	0	0	0	0	0	0	0	0	0	0	0	0	0	0	0	2	1	0	1	0	0	0	0	0	0	0	0	0	1	0	0	0	0	0	0	0	0	0	0	0	87.7								7.7	29.7		214		4.24		4.5		49.2	141	4.3	80.5	51	140		27	7				6.62	12.6		9.1
0	1	46.28	0	0	0	0	0	0	0	0	0	0	0	0	0	0	81	70	97	60	74.0118	73	41.988	6.4798	74.2916	0.0870346	50.5882	140	132	158	103	132.012	132	126.44	11.2446	132.484	0.084676	68.2353	0	0	0	0	0	0	0	0	0	0	0	0	0	0	0	0	0	0	0	0	0	0	0	0	0	0	0	0	0	0	0	0	0	1	1	0	0	0	0	0	0	0	0	0	0	0	0	0	0	0	0	0	0	0	0																																5.1
0	1	43.79	0	0	0	0	0	0	0	0	0	0	0	0	0	0	81	84	101	75	87.7368	87	43.9825	6.6319	87.974	0.0735728	52.6316	135	124	151	114	131.421	133	66.0351	8.1262	131.659	0.0601841	63.1579	1	0	0	0	0	0	0	0	0	0	0	0	0	1	0	0	0	0	0	0	0	0	0	0	0	0	0	0	0	0	0	0	0	0	0	0	0	0	0	0	0	0	0	0	0	0	0	0	0	0	0	0	0	0	0
0	0	52.91	0	0	0	0	0	0	0	0	0	0	0	0	0	0	80	70	83	51	70.1818	70	79.3636	8.9086	70.694	0.121029	45.4545	110	112	122	100	111.454	113	48.8727	6.9909	111.654	0.0598052	81.8182	0	0	0	0	0	0	0	0	0	0	0	0	0	0	0	0	0	0	0	0	0	0	0	0	0	0	0	0	0	0	1	0	0	0	0	0	0	0	0	1	0	0	0	0	0	0	0	0	0	0	0	0	0	0	0																4.2			141	5.3		86
0	0	63.71	0	0	0	0	0	0	0	0	0	0	0	0	0	0	66	65	91	58	74.2192	75	39.9513	6.3207	74.4842	0.0845774	60.274	129	133	163	104	136.904	138	127.005	11.2696	137.361	0.0817519	64.3836	0	0	0	0	0	0	0	0	0	0	0	0	0	0	0	0	0	0	0	0	0	0	0	0	0	0	0	0	0	0	2	0	0	0	0	0	0	0	0	1	0	0	0	0	0	0	0	1	0	0	0	0	0	0	0
1	0	92.86	0	1	0	0	0	1	0	0	2007-12-04	0	0	0	2007-12-04	0	87	52	87	52	63.3	60.5	92.6778	9.6269	63.9555	0.14428	40	183	105	183	90	119.6	116	630.267	25.1051	121.948	0.199137	30	1	0	0	0	0	0	0	0	0	0	0	0	0	0	1	0	0	0	0	0	0	0	0	0	0	0	0	0	0	0	4	1	0	0	0	1	0	1	0	0	0	0	0	0	0	0	0	0	0	0	0	0	0	0	0																4.4		35	144	7.5	63	103	80		9	5.7
1	1	80.73	0	0	0	0	0	0	0	0	0	0	0	0	0	0	60	53	62	53	58.3333	60	22.3333	4.7258	58.4608	0.0661476	33.3333	133	147	148	133	142.667	147	70.3333	8.3865	142.831	0.0479968	33.3333	0	0	0	0	0	0	0	0	0	0	0	0	0	0	0	0	0	0	0	0	0	0	0	0	0	0	0	0	0	0	4	0	0	0	0	0	1	0	0	0	0	0	0	0	0	0	0	0	0	0	0	0	0	0	0	87.7								5.9	29.6		180		4.8	0.422
1	0	77.76	0	0	0	0	0	0	0	0	0	0	0	0	0	0	58	70	82	56	67.9333	69	75.9238	8.7134	68.4529	0.123915	33.3333	124	138	161	112	136.8	134	206.743	14.3786	137.504	0.101542	86.6667	0	0	0	0	0	0	0	0	0	0	0	0	0	0	0	0	0	0	0	0	0	0	0	0	0	0	0	0	0	0	3	0	0	0	0	0	0	0	0	0	0	0	0	0	0	0	0	0	0	0	0	0	0	0	0																5.1			142	5.2		64
1	0	78.25	0	0	0	0	0	0	0	0	0	0	0	0	0	0	112	112	112	112	112	112			112	0		146	146	146	146	146	146			146	0		1	0	0	0	0	0	1	0	1	0	0	0	0	0	0	0	0	0	0	0	0	0	0	0	0	0	1	0	0	0	4	0	0	1	0	0	0	0	0	0	0	0	0	0	0	0	0	0	0	0	0	0	0	0	0	89.5								3.9	29.9		230		4.19		3.6		26	139	4.1	57	47	70		7	4.4					12.6		5
0	1	52.35	0	0	0	0	0	0	0	0	0	0	0	0	0	0	67	76	95	43	82.1273	84	75.4465	8.686	82.577	0.104797	54.5455	127	112	165	107	135.236	137	189.48	13.7652	135.922	0.100857	78.1818	0	0	0	0	0	0	0	0	0	0	0	0	0	0	0	0	0	0	0	0	0	0	0	0	0	0	0	0	0	0	1	0	0	0	1	0	0	0	0	0	0	0	0	0	0	0	0	0	0	0	0	0	0	0	0
0	1	49.08	0	0	0	0	0	0	0	0	0	0	0	0	0	0	83	77	102	61	82.2449	83	59.7304	7.7285	82.5998	0.0930061	63.2653	134	145	157	108	128.306	128	124.842	11.1733	128.782	0.0861897	73.4694	0	0	0	0	0	0	0	0	0	0	0	0	0	0	0	0	0	0	0	0	0	0	0	0	0	0	0	0	0	0	0	0	1	0	1	0	1	0	0	0	0	0	0	0	0	0	0	0	0	0	0	0	0	0	0	95.8								7.1	33.5		247		4.46		4.9	0.51		138	4.6		102									14.9
1	1	68.29	0	0	0	0	0	0	0	0	0	0	0	0	0	0	68	71	80	60	70.2	71	33.0286	5.747	70.4192	0.0790908	66.6667	116	129	148	98	126.867	129	201.838	14.207	127.607	0.108186	80	0	0	0	0	0	0	0	0	0	0	0	0	0	0	0	0	0	0	0	0	0	0	0	0	0	0	0	0	0	0	2	0	0	1	0	0	0	0	0	0	0	0	0	0	0	0	0	0	0	0	0	0	0	0	0
1	0	71.79	0	0	0	0	0	0	0	0	0	0	0	0	0	0	50	44	88	44	63.9	64.5	181.878	13.4862	65.1682	0.200221	70	113	93	168	93	140.7	148.5	531.344	23.0509	142.389	0.155423	80	0	1	1	0	0	1	0	0	0	0	0	0	0	0	0	0	0	0	0	0	0	0	0	0	0	0	0	0	0	0	3	0	0	0	0	0	1	0	1	0	0	0	0	0	0	0	0	0	0	0	0	0	0	0	0	88.6								8.6	31.3		345		3.44	0.305	3.8		36	122	7.9	64	175	84	14	12	4	6.31			5.8	10.8	5.7	5.8
1	1	89.23	0	0	0	0	0	0	0	0	0	0	0	0	0	0	68	56	68	56	64	68	48	6.9282	64.2495	0.0883883	33.3333	132	113	132	113	125.667	132	120.333	10.9697	125.985	0.0712734	33.3333	0	0	0	0	1	0	0	0	0	0	0	0	0	0	0	0	0	0	0	0	0	0	0	0	0	0	0	0	0	0	4	0	0	0	0	0	0	1	0	1	0	0	0	0	0	0	0	0	0	0	0	0	0	0	0	89.3	0.009	0.449	1.57			0.359	3.09	7.55	30.4		218		4.22		3.8	0.3	32	141	4.8	59	87	62	13	16	14					12.8		7.1
0	1	57.61	0	0	0	0	0	0	0	0	0	0	0	0	0	0	100	79	100	70	87.5714	90	103.286	10.163	88.0755	0.107445	85.7143	140	184	184	130	154.429	150	323.952	17.9987	155.325	0.107904	85.7143	0	0	0	0	0	0	0	0	0	0	0	0	0	0	0	0	0	0	0	0	0	0	0	0	0	0	0	0	0	0	1	0	0	1	0	0	1	0	0	0	0	0	0	0	0	0	0	0	0	0	0	0	0	0	0
0	0	44.61	0	0	0	0	0	0	0	0	0	0	0	0	0	0	65	70	95	63	75.6923	73.5	73.0215	8.5453	76.1547	0.110702	65.3846	115	117	148	103	122.462	120	114.499	10.7004	122.91	0.0856808	57.6923	0	0	0	0	0	0	0	0	0	0	0	0	0	0	0	0	0	0	0	0	0	0	0	0	0	0	0	0	0	0	0	0	0	0	1	0	0	0	0	0	0	0	0	0	0	0	0	0	0	0	0	0	0	0	0
1	1	67.2	1	0	0	0	0	0	0	2006-07-18	0	0	0	0	0	0	72	77	79	65	73	72	29.5	5.4314	73.1615	0.0665477	80	165	123	165	118	134	123	397	19.9249	135.18	0.132995	60	0	0	0	0	0	0	0	0	0	0	0	0	0	0	0	0	0	0	0	0	0	0	0	0	0	0	0	0	0	0	2	0	0	1	0	0	1	0	0	0	0	0	0	0	0	0	0	0	0	0	0	0	0	0	0																																4.3
0	0	51.86	0	0	1	0	0	0	0	0	0	2017-03-08	0	0	0	0	70	84	86	70	76.5	74	46.3	6.8044	76.7518	0.0811967	16.6667	120	138	139	120	128.333	125	65.8667	8.1158	128.547	0.0577302	33.3333	0	0	0	0	0	0	0	0	0	0	0	0	0	0	0	0	0	0	0	0	0	0	0	0	0	0	0	0	0	0	1	0	0	0	0	0	0	0	0	0	0	0	0	0	0	0	0	0	0	0	0	0	0	0	0																4.5			140	4.3		82
0	0	51.37	0	0	0	0	0	0	0	0	0	0	0	0	0	0	68	73	90	60	74.8356	75	35.6948	5.9745	75.0705	0.0792865	57.5342	127	125	166	114	136.466	134	140.169	11.8393	136.971	0.0861603	80.8219	0	0	0	0	0	1	0	0	0	0	0	0	0	0	0	0	0	0	0	0	0	0	0	0	0	0	0	0	0	0	2	0	0	1	0	0	0	0	0	0	0	0	0	0	0	0	0	0	0	0	0	0	0	0	0	63.4	0	0.25	2.44			0.08	5.63	8.4	19.4		504	60	4.11	0.261	4			139	3.8		81									8
0	0	52.32	0	0	0	0	0	0	0	0	0	0	0	0	0	0	76	55	76	52	61	55	171	13.0767	61.9274	0.175034	33.3333	154	121	154	121	134.667	129	296.333	17.2143	135.398	0.104372	66.6667	0	0	0	0	0	0	0	0	0	0	0	0	0	0	0	0	0	0	0	0	0	0	0	0	0	0	0	0	0	0	1	1	0	0	0	0	0	0	0	0	0	0	0	0	0	0	0	0	0	0	0	0	0	0	0
0	0	49.74	0	0	0	0	1	0	0	0	0	0	0	2002-01-18	0	0	80	65	100	53	73.1061	72	81.9117	9.0505	73.6557	0.122858	69.697	147	136	185	109	139.212	137	191.308	13.8314	139.887	0.0985994	81.8182	0	0	0	0	0	0	0	0	0	0	0	0	0	0	0	0	0	0	0	0	0	0	0	0	0	0	0	0	0	0	0	0	0	0	1	0	1	0	0	0	0	0	0	0	0	0	0	0	0	0	0	0	0	0	0	86.6		0.1	1.5	0		0.2	2.6	4.7	29.3		208		4.58		4.4		40	143	3.6	78.3	75	56		20	6					13.4		4.7
0	1	47.68	0	0	0	0	0	0	0	0	0	0	0	0	0	0	83	74	100	72	81.5	81.5	43.0882	6.5642	81.7493	0.0782726	55.5556	128	124	149	106	122.611	123	96.4869	9.8228	122.982	0.0778561	61.1111	0	0	0	0	0	0	0	0	0	0	0	0	0	0	0	0	0	0	0	0	0	0	0	0	0	0	0	0	0	0	0	0	0	0	0	0	0	0	1	0	0	0	0	0	0	0	0	0	0	0	0	0	0	0	0																									29							5.2
1	1	38.29	1	0	0	0	0	0	0	2016-11-22	0	0	0	0	0	0	84	92	92	84	88	88	32	5.6569	88.0909	0.0454545	50	137	145	145	137	141	141	32	5.6569	141.057	0.0283688	50	0	0	0	0	0	0	0	0	0	0	0	0	0	0	0	0	0	0	0	0	0	0	0	0	0	0	0	0	0	0	0	0	0	0	0	0	0	0	0	0	0	0	0	0	0	0	0	0	0	0	0	0	0	0	0
1	1	77.04	0	0	0	0	0	0	0	0	0	0	0	0	0	0	90	86	90	80	85.5	86	17	4.1231	85.5745	0.0417627	50	130	202	202	130	167.5	169	1107.67	33.2816	169.962	0.172076	75	0	0	0	0	1	0	0	0	0	0	0	0	0	0	0	0	0	0	0	0	0	0	0	0	0	0	0	0	0	0	3	0	0	1	0	0	0	0	0	1	0	0	0	0	0	0	0	0	0	0	0	0	0	0	0	96.3	0.1	0.2	1.5			0.5	3.6	5.9	32.4		200		4.62		3.27		45.15	138.22	7.8	75.35	109	93		12	5.52					14.9
0	1	60.03	0	0	0	0	0	0	0	0	0	0	0	0	0	0	70	49	79	38	57.2273	56.5	80.6448	8.9802	57.9118	0.155129	77.2727	170	120	170	119	144.614	145	142.336	11.9304	145.094	0.0815559	75	0	0	0	0	0	0	0	0	0	0	0	0	0	0	0	0	0	0	0	0	0	0	0	0	0	0	0	0	0	0	2	0	0	0	0	0	0	0	0	0	0	0	0	0	0	0	0	0	0	0	0	0	0	0	0
0	1	24.89	0	0	0	0	0	0	0	0	0	0	0	0	0	0	64	71	71	64	67.5	67.5	24.5	4.9497	67.5907	0.0518519	50	110	136	136	110	123	123	338	18.3848	123.685	0.105691	50	0	0	0	0	0	0	0	0	0	0	0	0	0	0	0	0	0	0	0	0	0	0	0	0	0	0	0	0	0	0	0	0	0	0	0	0	0	0	0	0	0	0	0	0	0	0	0	0	0	0	0	0	0	0	0
0	1	17.15	0	0	0	0	0	0	0	0	0	0	0	0	0	0	62	59	78	59	66.1667	63.5	54.1667	7.3598	66.5069	0.10154	66.6667	132	99	132	99	117.833	121	200.167	14.148	118.539	0.109607	66.6667	0	0	0	0	0	0	0	0	0	0	0	0	0	0	0	0	0	0	0	0	0	0	0	0	0	0	0	0	0	0	0	0	0	0	0	0	0	0	0	0	0	0	0	0	0	0	0	0	0	0	0	0	0	0	0
0	1	60.89	0	0	0	0	0	0	0	0	0	0	0	0	0	0	64	72	105	58	76.371	74.5	95.7126	9.7833	76.985	0.127065	80.6452	108	138	181	100	137.016	138	228.672	15.1219	137.835	0.109472	70.9677	0	0	0	0	0	0	0	0	0	0	0	0	0	0	0	0	0	0	0	0	0	0	0	0	0	0	0	0	0	0	2	0	0	0	1	0	0	0	0	0	0	0	0	0	0	0	0	0	0	0	0	0	0	0	0	73.2								12.71	24.1		207		5.14	0.376
1	1	88.71	0	0	0	0	0	0	0	0	0	0	0	0	0	0	75	70	75	67	71.4	72	9.3	3.0496	71.4521	0.0382022	40	139	146	146	121	132.6	131	100.3	10.015	132.902	0.0675541	80	0	0	0	0	0	0	0	0	0	0	0	0	0	0	0	0	0	0	0	0	0	0	0	0	0	0	0	0	0	0	4	0	0	0	0	0	0	0	0	0	0	0	0	0	0	0	0	0	0	0	0	0	0	0	0
1	1	86.61	0	0	0	0	0	0	0	0	0	0	0	0	0	0	77	62	104	51	68.7143	67	157.989	12.5694	69.814	0.179626	75	214	136	214	122	149.071	142.5	524.069	22.8925	150.757	0.1508	78.5714	0	0	0	0	0	0	0	0	0	0	0	0	0	0	0	0	0	0	0	0	0	0	0	0	0	0	0	0	0	0	4	0	0	0	0	0	0	0	0	0	0	0	0	0	0	0	0	0	0	0	0	0	0	0	0
1	1	68.2	1	0	0	0	0	0	0	2012-07-25	0	0	0	0	0	0	80	75	83	65	72.7	72.5	41.7889	6.4644	72.9582	0.0843562	70	120	128	144	112	124.2	122.5	79.2889	8.9044	124.487	0.0680152	80	0	0	0	0	0	0	0	0	0	0	0	0	0	0	0	0	0	0	0	0	0	0	0	0	0	0	0	0	0	0	2	0	0	0	0	0	0	0	0	0	0	0	0	0	0	0	0	0	0	0	0	0	0	0	0																																6.2
1	0	59.8	1	0	0	0	0	0	0	2012-09-20	0	0	0	0	0	0	70	70	70	70	70	70	0	0	70	0	0	128	110	128	110	118	116	84	9.1652	118.237	0.0634179	66.6667	0	0	0	0	0	0	0	0	0	0	0	0	0	0	0	0	0	0	0	0	0	0	0	0	0	0	0	0	0	0	1	0	0	0	0	0	0	0	0	0	0	0	0	0	0	0	0	0	0	0	0	0	0	0	0																		44			76		81		15	7.6
0	0	74.62	0	0	0	0	0	0	0	0	0	0	0	0	0	0	70	78	89	51	74.4615	76	104.269	10.2112	75.1051	0.131754	76.9231	110	114	153	110	125.692	119	247.897	15.7448	126.599	0.12035	61.5385	0	0	0	0	0	0	0	0	0	0	0	0	0	0	0	0	0	0	0	0	0	0	0	0	0	0	0	0	0	0	3	0	1	0	0	0	1	0	0	0	0	0	0	0	0	0	0	0	0	0	0	0	0	0	0
1	1	68.26	0	0	0	0	0	0	0	0	0	0	0	0	0	0	94	62	94	54	72.3947	71.5	57.5488	7.5861	72.7859	0.104096	63.1579	170	135	170	109	130.355	130	153.939	12.4072	130.937	0.0945517	73.6842	0	0	0	0	0	0	0	0	0	0	0	0	0	0	0	0	0	0	0	0	0	0	0	0	0	0	0	0	0	0	2	0	0	1	1	0	0	0	0	0	0	0	0	0	0	0	0	0	0	0	0	0	0	0	0																5		42	139	6.6	77	126	64	22	20	14
1	1	71.82	0	0	0	0	0	0	0	0	0	0	0	0	0	0	77	82	85	70	78.0909	78	23.0909	4.8053	78.2252	0.058671	63.6364	123	153	179	117	146.273	152	417.018	20.421	147.563	0.133112	63.6364	0	0	0	0	0	0	0	0	0	0	0	0	0	0	0	0	0	0	0	0	0	0	0	0	0	0	0	0	0	0	3	0	0	1	0	0	0	0	0	1	0	0	0	0	0	0	0	0	0	0	0	0	0	0	0	96.5								4.7	33.3		198		4.36	0.42	4.6		37	137	6.1	70	107	93	26	23	9					14.5	6
0	1	43.66	0	0	0	0	0	0	0	0	0	0	0	0	0	0	76	84	84	76	80	80	32	5.6569	80.0999	0.05	50	122	132	132	122	127	127	50	7.0711	127.098	0.0393701	50	0	0	0	0	0	0	0	0	0	0	0	0	0	0	0	0	0	0	0	0	0	0	0	0	0	0	0	0	0	0	0	0	0	0	0	0	0	0	0	0	0	0	0	0	0	0	0	0	0	0	0	0	0	0	0
0	1	31.28	0	0	0	0	0	0	0	0	0	0	0	0	0	0	61	73	73	61	68.3333	71	41.3333	6.4291	68.5347	0.0768196	33.3333	108	114	114	108	111.333	112	9.3333	3.0551	111.361	0.0224051	0	0	0	0	0	0	0	0	0	0	0	0	0	0	0	0	0	0	0	0	0	0	0	0	0	0	0	0	0	0	0	0	0	0	0	0	0	0	0	0	0	0	0	0	0	0	0	0	0	0	0	0	0	0	0	0																		48			76			18
0	0	66.06	0	0	0	0	0	0	0	0	0	0	0	0	0	0	79	61	81	58	66.9512	66	33.9476	5.8265	67.1981	0.0859575	46.3415	186	138	196	114	145.024	140	447.974	21.1654	146.524	0.144153	90.2439	0	0	0	0	0	0	0	0	0	0	0	0	0	0	0	0	0	0	0	0	0	0	0	0	0	0	0	0	0	0	2	0	0	1	0	0	1	0	0	0	1	0	0	0	0	0	0	0	0	0	0	0	0	0	0
0	0	34.61	0	0	0	0	0	0	0	0	0	0	0	0	0	0	63	70	70	58	63.6667	63	36.3333	6.0277	63.8566	0.0773027	66.6667	110	112	112	103	108.333	110	22.3333	4.7258	108.402	0.035618	66.6667	0	0	0	0	0	0	0	0	0	0	0	0	0	0	0	0	0	0	0	0	0	0	0	0	0	0	0	0	0	0	0	0	0	0	0	0	0	0	0	0	0	0	0	0	0	0	0	0	0	0	0	0	0	0	0
0	0	44.77	0	0	0	0	0	0	0	0	0	0	0	0	0	0	87	70	104	63	79.8364	78.5	72.7803	8.5311	80.2868	0.106371	67.2727	162	136	173	104	133.382	131	228.293	15.1094	134.227	0.112763	76.3636	0	0	0	0	0	0	0	0	0	0	0	0	0	0	0	0	0	0	0	0	0	0	0	0	0	0	0	0	0	0	0	0	0	0	0	0	0	0	0	0	0	0	0	0	0	0	0	0	0	0	0	0	0	0	0
0	0	32.68	0	0	0	0	0	0	0	0	0	0	0	0	0	0	60	78	78	60	70	72	84	9.1652	70.3989	0.106904	66.6667	100	115	115	100	106.667	105	58.3333	7.6376	106.849	0.0584634	66.6667	0	0	0	0	0	0	0	0	0	0	0	0	0	0	0	0	0	0	0	0	0	0	0	0	0	0	0	0	0	0	0	0	0	0	0	0	0	0	0	0	0	0	0	0	0	0	0	0	0	0	0	0	0	0	0	89.7								4.6	31		160		4.26	0.383																13.2
0	0	58.03	0	0	0	0	0	0	0	0	0	0	0	0	0	0	70	64	96	57	73.2154	73	62.1404	7.8829	73.632	0.106836	63.0769	130	127	180	112	138.523	136	245.066	15.6546	139.391	0.112138	83.0769	0	0	0	0	0	0	0	0	0	0	0	0	0	0	0	0	0	0	0	0	0	0	0	0	0	0	0	0	0	0	1	0	0	0	1	0	1	0	0	0	0	0	0	0	0	0	0	0	0	0	0	0	0	0	0																3.4		41.1	145	5.7	74.9	61	88		56	8	4.55			6.34			5.4
0	0	20.53	0	0	0	0	0	0	0	0	0	0	0	0	0	0	66	66	66	66	66	66			66	0		100	100	100	100	100	100			100	0		0	0	0	0	0	0	0	0	0	0	0	0	0	0	0	0	0	0	0	0	0	0	0	0	0	0	0	0	0	0	0	0	0	0	0	0	0	0	0	0	0	0	0	0	0	0	0	0	0	0	0	0	0	0	0
1	1	70.62	0	0	0	0	0	0	0	0	0	0	0	0	0	0	79	62	79	57	67.2069	67	34.17	5.8455	67.4519	0.085465	58.6207	153	113	153	105	125.552	126	160.113	12.6536	126.166	0.099031	75.8621	1	0	0	0	0	0	0	0	0	0	0	0	0	0	0	0	0	0	0	0	0	0	0	0	0	0	0	0	0	0	3	0	0	1	1	0	1	0	0	0	0	0	0	0	0	0	0	0	0	0	0	0	0	0	0																4.3			139	9.8		95											3.9
0	0	63.75	0	0	0	0	0	0	0	0	0	0	0	0	0	0	100	72	100	72	84	80	208	14.4222	84.8214	0.140187	66.6667	198	163	198	140	167	163	853	29.2062	168.694	0.142795	66.6667	0	0	0	0	0	0	0	0	0	0	0	0	0	0	0	0	0	0	0	0	0	0	0	0	0	0	0	0	0	0	2	1	0	1	0	0	1	0	0	0	0	0	0	0	0	0	0	0	0	0	0	0	0	0	0
1	0	77.94	0	0	0	0	1	0	0	0	0	0	0	2002-02-01	0	0	74	66	83	57	69.5128	70	40.2038	6.3406	69.794	0.0900385	58.9744	147	127	174	106	135.949	133	271.734	16.4844	136.919	0.11969	69.2308	0	0	0	0	0	0	0	0	0	0	0	0	0	0	0	0	0	0	0	0	0	0	0	0	1	0	0	0	0	0	5	1	0	1	0	0	0	0	0	0	0	0	0	0	0	0	0	0	0	0	0	0	0	0	0	91.8								5.4	30.8		203		4.67		4.1		43	146	3.8	78	100		22
1	1	73.69	0	1	0	0	0	1	0	0	2005-02-22	0	0	0	2005-02-22	0	90	70	90	68	82.25	85	86.2143	9.2852	82.7073	0.105598	62.5	170	130	180	130	156	155	230.857	15.194	156.646	0.0911069	62.5	0	0	0	0	0	0	0	0	0	0	0	0	0	0	0	0	0	0	0	0	0	0	0	0	0	0	0	0	0	0	3	1	0	1	1	0	0	1	0	0	0	0	0	0	0	0	0	0	0	0	0	0	0	0	0
1	0	52.96	0	0	0	0	0	0	0	0	0	0	0	0	0	0	109	87	109	87	98	98	242	15.5563	98.6154	0.112245	50	169	127	169	127	148	148	882	29.6985	149.482	0.141892	50	0	0	0	0	0	0	0	0	0	0	0	0	0	0	0	0	0	0	0	0	0	0	0	0	0	0	0	0	0	0	1	0	0	0	0	0	0	0	0	0	0	0	0	0	0	0	0	0	0	0	0	0	0	0	0
0	1	46.5	0	0	0	0	0	0	0	0	0	0	0	0	0	0	91	91	91	91	91	91			91	0		143	143	143	143	143	143			143	0		0	0	0	0	0	0	0	0	0	0	0	0	0	0	0	0	0	0	0	0	0	0	0	0	0	0	0	0	0	0	0	0	0	0	1	0	0	0	0	0	0	0	0	0	0	0	0	0	0	0	0	0	0	0	0	88.2								8.44	29.9		314		4.88	0.431	4.6	0.36	42	139	4.2	71	80		22
0	1	60.44	0	0	0	0	0	0	0	0	0	0	0	0	0	0	70	83	97	58	73.4255	73	79.2932	8.9047	73.9521	0.119978	61.7021	100	130	142	90	116.723	118	147.813	12.1578	117.341	0.103045	72.3404	0	0	0	0	0	0	0	0	0	0	0	0	0	0	0	0	0	0	0	0	0	0	0	0	0	0	0	0	0	0	2	0	0	0	0	0	0	0	0	0	0	0	0	0	0	0	0	0	0	0	0	0	0	0	0
0	0	21.74	0	0	0	0	0	0	0	0	0	0	0	0	0	0	80	79	80	60	73	79	127	11.2694	73.5776	0.126047	66.6667	120	129	129	108	119	120	111	10.5357	119.311	0.0722884	66.6667	0	0	0	0	0	0	0	0	0	0	0	0	0	0	0	0	0	0	0	0	0	0	0	0	0	0	0	0	0	0	0	0	0	0	0	0	0	0	0	0	0	0	0	0	0	0	0	0	0	0	0	0	0	0	0	85.8	0.1	0.1	2.9			0.3	3.5	6.98	28.2		257		4.52		4.1		42	137	5.4	76	68	47			5					12.7
1	1	73.58	0	1	0	0	0	1	0	0	2003-08-01	0	0	0	2003-08-01	0	80	67	80	44	68.5263	70	58.3642	7.6396	68.9397	0.110008	55.2632	160	167	167	92	135.632	130	281.32	16.7726	136.638	0.122025	86.8421	0	0	0	0	0	0	0	0	0	0	0	0	0	0	0	0	0	0	0	0	0	0	0	0	0	0	0	0	0	0	3	0	0	0	0	0	1	0	0	0	0	0	0	0	0	0	0	0	0	0	0	0	0	0	0	86.6	0	0.3	2.5			0.8	4.3	7.85	29.1		246		5.13		3.75	0.39	38.41	140.61	5.82	67.75	112	46	16	18	12.4					14.9	4.71
1	0	77.27	0	0	0	0	0	0	0	0	0	0	0	0	0	0	89	92	92	48	67.9565	67	127.287	11.2822	68.8666	0.164206	71.7391	192	149	192	97	132.174	129.5	367.302	19.1651	133.526	0.143415	76.087	0	0	0	0	0	0	0	0	0	0	0	0	0	0	0	0	0	0	0	0	0	0	0	0	0	0	0	0	0	0	3	0	0	1	0	0	0	1	0	0	1	0	0	1	0	0	0	0	0	0	0	0	0	0	0																4.1			138	5.1		78			16
0	0	65.6	0	0	0	0	0	0	0	0	0	0	0	0	0	0	69	69	69	69	69	69			69	0		139	139	139	139	139	139			139	0		0	0	0	0	0	0	0	0	0	0	0	0	0	0	0	0	0	0	0	0	0	0	0	0	0	0	0	0	0	0	2	0	0	0	0	0	0	0	0	0	0	0	0	0	0	0	0	0	0	0	0	0	0	0	0
1	0	72.36	0	1	0	0	0	1	0	0	2009-02-28	0	0	0	2009-02-28	0	88	79	88	54	72.1429	69.5	98.1319	9.9062	72.7717	0.132318	78.5714	184	148	184	117	142.571	141.5	257.033	16.0322	143.406	0.10836	78.5714	0	0	0	0	0	0	0	0	0	0	0	0	0	0	0	0	0	0	0	0	0	0	0	0	0	0	0	0	0	0	3	1	0	0	0	1	0	0	0	0	0	0	0	0	0	0	0	0	0	0	0	0	0	0	0																4.2			140	6.2		86										6.2
1	0	76.81	1	0	0	0	0	0	0	2019-04-03	0	0	0	0	0	0	63	75	86	48	68.5741	69	71.0318	8.428	69.0853	0.122334	57.4074	129	127	171	95	135.157	136	232.508	15.2482	136.007	0.112295	76.8519	0	0	0	0	0	0	0	0	0	0	0	0	0	0	0	0	0	0	0	0	0	0	0	0	0	0	0	0	0	0	3	0	0	0	0	0	0	0	0	1	0	0	0	0	0	0	0	0	0	0	0	0	0	0	0	88.2	0.1	0	0.6			0.6	16.4	17.7	30.6		255		3.95		4.2			131	4.4		76									12.1		9.1
0	0	57.87	0	0	0	0	0	0	0	0	0	0	0	0	0	0	90	79	94	59	74.2241	72	68.8436	8.2972	74.6785	0.110818	51.7241	154	127	158	97	130.914	132	149.905	12.2436	131.475	0.0927141	70.6897	0	0	0	0	0	0	0	0	0	0	0	0	0	0	0	0	0	0	0	0	0	0	0	0	0	0	0	0	0	0	1	0	0	0	0	0	0	0	0	0	1	0	0	1	0	0	0	0	0	0	0	0	0	0	0
1	0	75.7	1	0	0	0	0	0	0	2015-06-24	0	0	0	0	0	0	76	80	94	48	71.3431	71.5	87.3563	9.3465	71.9468	0.130363	62.7451	164	140	194	90	137.088	139	341.903	18.4906	138.317	0.134218	73.5294	0	0	0	0	0	0	0	0	0	0	0	0	0	0	0	0	0	0	0	0	0	0	0	0	0	0	0	0	0	0	3	0	0	0	0	0	1	0	0	0	0	0	0	0	0	0	0	0	0	0	0	0	0	0	0
1	1	73.7	0	0	0	0	0	0	0	0	0	0	0	0	0	0	78	68	88	60	72.7381	72.5	44.9785	6.7066	73.0393	0.0910978	52.381	171	119	201	100	148.524	140	617.865	24.8569	150.541	0.165355	85.7143	0	0	0	0	0	0	0	0	0	0	0	0	0	0	0	0	0	0	0	0	0	0	0	0	0	0	0	0	0	0	3	1	0	1	1	0	0	0	0	0	0	0	0	0	0	0	0	0	0	0	0	0	0	0	0
0	0	61.91	0	0	0	0	0	0	0	0	0	0	0	0	0	0	79	76	94	63	75.9178	75	60.7987	7.7974	76.3117	0.102002	58.9041	151	138	173	102	138.123	138	153.443	12.3872	138.67	0.0890659	64.3836	0	0	0	0	0	0	0	0	0	0	0	0	0	0	0	0	0	0	0	0	0	0	0	0	0	0	0	0	0	0	2	0	0	0	1	0	0	0	0	0	0	0	0	0	0	0	0	0	0	0	0	0	0	0	0																4.6		41	143	6.1	70	86	81	18	19	12						4.7
0	1	68.18	0	0	0	0	1	0	0	0	0	0	0	2009-12-17	0	0	95	69	100	56	77.3333	75	112.782	10.6199	78.035	0.135018	76.6667	198	127	198	103	143.833	140	378.764	19.4619	145.101	0.133034	80	1	0	0	0	0	0	0	0	0	0	0	0	0	0	0	0	0	0	0	0	0	0	0	0	0	0	0	0	0	0	2	1	0	1	0	1	0	1	1	0	0	0	0	0	0	0	0	0	0	0	0	0	0	0	0	97.7								9	32.4		200		4.93	0.482	4.8		33.73	138	21.5	62.11	248	56		22	8.11					16		9.14
1	1	65.59	0	1	0	0	0	1	0	0	2017-09-20	0	0	0	2017-09-20	0	89	76	90	61	74.7188	74	34.2688	5.854	74.9441	0.0777321	53.125	152	136	158	105	132.609	131	125.734	11.2131	133.075	0.0838943	75	0	0	0	0	0	0	0	0	0	0	0	0	0	0	0	0	0	0	0	0	0	0	0	0	0	0	0	0	0	0	2	0	0	0	0	0	0	0	0	1	0	0	0	0	0	0	0	0	0	0	0	0	0	0	0
1	1	58.32	1	0	0	0	0	0	0	2001-06-22	0	0	0	0	0	0	87	87	87	87	87	87			87	0		158	158	158	158	158	158			158	0		0	0	0	0	0	0	0	0	0	0	0	0	0	0	0	0	0	0	0	0	0	0	0	0	0	0	0	0	0	0	1	0	0	1	0	0	0	0	1	0	0	0	0	0	0	0	0	0	0	0	0	0	0	0	0	77.3		0.1	2.2	0		1.1	10.9	14.3	25.7		425		6.11		3.7		34.7	138	6.4	80.1	90	122		20	8					15.7
0	1	71.52	0	0	0	0	0	0	0	0	0	0	0	0	0	0	78	66	85	60	74.5185	76	38.2593	6.1854	74.7653	0.0814533	59.2593	148	103	148	100	121.148	120	188.9	13.7441	121.897	0.111328	81.4815	0	0	0	0	0	0	0	0	0	0	0	0	0	0	0	0	0	0	0	0	0	0	0	0	0	0	0	0	0	0	3	0	0	1	1	0	0	1	0	0	0	0	0	0	0	0	0	0	0	0	0	0	0	0	0
0	0	68.26	0	0	0	0	0	0	0	0	0	0	0	0	0	0	80	55	80	55	68.5714	72	109.286	10.454	69.2511	0.141145	71.4286	192	144	192	138	162.143	170	429.476	20.7238	163.274	0.118331	57.1429	0	0	0	0	0	0	0	0	0	0	0	0	0	0	0	0	0	0	0	0	0	0	0	0	0	0	0	0	0	0	2	0	0	1	1	0	0	0	0	0	0	0	0	0	0	0	0	0	0	0	0	0	0	0	0	91.4								11.3	31.2		293		4.14																	12.9		6
0	1	66.3	0	0	0	0	0	0	0	0	0	0	0	0	0	0	91	94	94	89	91.3333	91	6.3333	2.5166	91.3564	0.0224979	33.3333	175	203	203	175	185	177	244	15.6205	185.439	0.068941	33.3333	0	0	0	0	0	0	0	0	0	0	0	0	0	0	0	0	0	0	0	0	0	0	0	0	0	0	0	0	0	0	2	0	0	1	1	0	0	0	0	0	0	0	0	0	0	0	0	0	0	0	0	0	0	0	0
0	0	47.37	0	0	0	0	0	0	0	0	0	0	0	0	0	0	103	82	103	59	76.1098	76	64.4693	8.0293	76.527	0.104851	64.6341	149	115	154	93	118.122	118	178.997	13.379	118.868	0.112571	76.8293	0	0	0	0	0	0	0	0	0	0	0	0	0	0	0	0	0	0	0	0	0	0	0	0	0	0	0	0	0	0	0	0	0	1	1	0	0	0	0	0	0	0	0	0	0	0	0	0	0	0	0	0	0	0	0																						83
1	0	47.12	0	1	0	0	0	0	0	0	2009-05-29	0	0	0	0	0	105	101	105	64	90	101	511	22.6053	91.8731	0.20508	66.6667	143	166	166	116	141.667	143	626.333	25.0267	143.133	0.144241	66.6667	0	0	0	0	0	0	0	0	0	0	0	0	0	0	0	0	0	0	0	0	0	0	0	0	0	0	0	0	0	0	0	0	0	0	0	0	0	0	0	0	0	0	0	0	0	0	0	0	0	0	0	0	0	0	0																3.8		36	138	1.8	74	82	122	62	48	20	1.88			3.3		3.9	11.4
0	0	45.6	0	0	0	0	0	0	0	0	0	0	0	0	0	0	60	90	100	55	79.4688	80	89.4829	9.4595	80.0123	0.11716	65.625	130	140	186	66	128.344	124	341.459	18.4786	129.626	0.14171	71.875	0	0	0	0	0	0	0	0	0	0	0	0	0	0	0	0	0	0	0	0	0	0	0	0	0	0	0	0	0	0	0	0	0	0	0	0	0	0	0	0	0	0	0	0	0	0	0	0	0	0	0	0	0	0	0
0	1	57.13	0	0	0	0	0	0	0	0	0	0	0	0	0	0	75	58	78	58	69	69.5	25.8621	5.0855	69.1809	0.0724638	36.6667	128	121	145	115	130.667	130	63.8161	7.9885	130.903	0.0601089	66.6667	0	0	0	0	0	0	0	0	0	0	0	0	0	0	0	0	0	0	0	0	0	0	0	0	0	0	0	0	0	0	1	0	0	0	0	0	0	0	0	0	0	0	0	0	0	0	0	0	0	0	0	0	0	0	0
0	0	27.17	0	0	0	0	0	0	0	0	0	0	0	0	0	0	60	60	60	60	60	60			60	0		101	101	101	101	101	101			101	0		0	0	0	0	0	0	0	0	0	0	0	0	0	0	0	0	0	0	0	0	0	0	0	0	0	0	0	0	0	0	0	0	0	0	1	0	0	0	0	0	0	0	0	0	0	0	0	0	0	0	0	0	0	0	0
1	0	64.38	0	0	0	0	0	0	0	0	0	0	0	0	0	0	65	70	87	55	69.913	70	44.0217	6.6349	70.2226	0.0942118	63.7681	128	140	153	101	128.449	129	145.604	12.0666	129.007	0.0932577	75.3623	0	0	1	0	0	1	0	0	0	0	0	0	0	0	0	0	0	0	0	0	0	0	0	0	0	0	0	0	0	0	2	0	0	0	0	0	0	0	0	1	1	0	0	1	0	0	0	0	0	0	0	0	0	0	0																4.7	0.37	41	141	7.7	73	91	89	13	15	13
0	1	59.21	0	0	0	0	0	0	0	0	0	0	0	0	0	0	71	61	110	61	84.375	83.5	139.85	11.8258	85.1484	0.135707	75	121	105	194	105	159.188	162	557.362	23.6085	160.82	0.143597	93.75	0	0	0	0	0	0	0	0	0	0	0	0	0	0	0	0	0	0	0	0	0	0	0	0	0	0	0	0	0	0	1	0	0	0	0	0	0	0	0	1	0	0	0	0	0	0	0	0	0	0	0	0	0	0	0																4.4			138	6.8		109										10.4
0	0	53.55	0	0	0	0	0	0	0	0	0	0	0	0	0	0	91	73	102	56	75.0455	72	99.5793	9.9789	75.6911	0.131452	56.8182	164	129	175	106	142.091	139.5	234.782	15.3226	142.896	0.106604	65.9091	0	0	0	0	0	0	0	0	0	0	0	0	0	0	0	0	0	0	0	0	0	0	0	0	0	0	0	0	0	0	1	0	0	0	0	0	0	0	0	0	0	0	0	0	0	0	0	0	0	0	0	0	0	0	0
1	0	33.48	1	0	0	0	0	0	0	2015-03-25	0	0	0	0	0	0	56	57	61	56	58.5	58.5	5.6667	2.3805	58.5363	0.0352402	25	95	102	108	95	100.25	99	36.25	6.0208	100.385	0.0520116	50	0	0	0	0	0	0	0	0	0	0	0	0	0	0	0	0	0	0	0	0	0	0	0	0	0	0	0	0	0	0	0	0	0	0	1	0	0	0	0	0	0	0	0	0	0	0	0	0	0	0	0	0	0	0	0	88.5								10.8	30		269		3.9	0.346	4.4		31	136	3.3	57	68		16
0	0	40.98	0	0	0	0	0	0	0	0	0	0	0	0	0	0	69	69	69	69	69	69			69	0		122	122	122	122	122	122			122	0		0	0	0	0	0	0	0	0	0	0	0	0	0	0	0	0	0	0	0	0	0	0	0	0	0	0	0	0	0	0	0	0	0	0	0	0	0	0	0	0	0	0	0	0	0	0	0	0	0	0	0	0	0	0	0
0	0	55.86	0	0	0	0	0	0	0	0	0	0	0	0	0	0	74	67	90	61	72.6173	72	24.0642	4.9055	72.7807	0.0671349	40.7407	122	121	144	104	125.012	127	65.1623	8.0723	125.269	0.0641723	58.0247	0	0	0	0	0	0	0	0	0	0	0	0	0	0	0	0	0	0	0	0	0	0	0	0	0	0	0	0	0	0	1	0	0	0	0	0	0	0	0	1	0	0	0	0	0	0	0	1	0	0	0	0	0	0	0
0	1	71.67	0	0	0	0	1	0	0	0	0	0	0	2015-03-17	0	0	79	79	79	79	79	79			79	0		158	158	158	158	158	158			158	0		0	0	0	0	0	0	0	0	0	0	0	0	0	0	0	0	0	0	0	0	0	0	0	0	0	0	0	0	0	0	3	0	0	0	0	0	0	0	0	0	0	0	0	0	0	0	0	0	0	0	0	0	0	0	0
1	0	85.32	0	0	0	0	0	0	0	0	0	0	0	0	0	0	81	84	84	81	82.5	82.5	4.5	2.1213	82.5136	0.0181818	0	153	143	153	143	148	148	50	7.0711	148.084	0.0337838	50	0	0	0	0	0	0	0	0	0	0	0	0	0	0	0	0	0	0	0	0	0	0	0	0	0	0	0	0	0	0	4	0	0	0	1	0	0	1	0	1	0	0	0	0	0	0	0	0	0	0	0	0	0	0	0	70.3	0.1	0.1	1.8			0.8	7.7	10.5	22.6		286		5.1		3.4	0.395	35	132	8.3	72	83	86		24	12					11.5		6.1
1	1	62.24	0	0	0	0	0	0	0	0	0	0	0	0	0	0	93	74	93	54	66.7872	67	61.0842	7.8156	67.2333	0.115771	61.7021	202	151	202	100	129.66	130	390.49	19.7608	131.125	0.150775	80.8511	0	0	0	0	0	0	0	0	0	0	0	0	0	0	0	0	0	0	0	0	0	0	0	0	0	0	0	0	0	0	2	0	0	1	1	0	1	0	0	0	0	0	0	0	0	0	0	0	0	0	0	0	0	0	0																4.3	0.59	42	139	4.8	75	81	132	32	64	9	1.24			5.9		6
0	0	70.32	0	0	0	0	0	0	0	0	0	0	0	0	0	0	65	60	65	60	62	61	7	2.6458	62.0376	0.0348427	0	133	141	141	133	136.333	135	17.3333	4.1633	136.376	0.0249341	33.3333	0	0	0	0	0	0	0	0	0	0	0	0	0	0	0	0	0	0	0	0	0	0	0	0	0	0	0	0	0	0	3	0	0	1	1	0	0	0	0	0	0	0	0	0	0	0	0	0	0	0	0	0	0	0	0
0	0	72.33	0	0	0	0	0	0	0	0	0	0	0	0	0	0	81	62	83	56	71.6061	71	44.0587	6.6377	71.9038	0.0912818	63.6364	160	119	163	101	141.939	144	184.309	13.576	142.568	0.0941864	54.5455	0	0	0	0	0	0	0	0	0	0	0	0	0	0	0	0	0	0	0	0	0	0	0	0	0	0	0	0	0	0	3	0	0	0	1	0	1	0	0	0	0	0	0	0	0	0	0	0	0	0	0	0	0	0	0																4			142	6.1		86
0	1	33.48	0	0	0	0	0	0	0	0	0	0	0	0	0	0	70	70	70	70	70	70			70	0		110	110	110	110	110	110			110	0		0	0	0	0	0	0	0	0	0	0	0	0	0	0	0	0	0	0	0	0	0	0	0	0	0	0	0	0	0	0	0	0	0	0	1	0	0	0	0	0	0	0	0	0	0	0	0	0	0	0	0	0	0	0	0
0	0	53.46	0	0	0	0	0	0	0	0	0	0	0	0	0	0	88	62	88	53	66.8333	67	69.8873	8.3599	67.3469	0.124214	66.6667	172	145	176	100	135.542	136	247.66	15.7372	136.44	0.115297	83.3333	0	0	0	0	0	0	0	0	0	0	0	0	0	0	0	0	0	0	0	0	0	0	0	0	0	0	0	0	0	0	1	1	0	0	0	0	0	0	0	1	0	0	0	0	0	0	0	0	0	0	0	0	0	0	0	94.5								7.5	31.6		285		3.98	0.376	3.7		39	144	4.7	72	70	91	14	23	7					12.6
0	0	31.26	0	0	0	0	0	0	0	0	0	0	0	0	0	0	65	53	73	53	63.6667	65	101.333	10.0664	64.195	0.129098	66.6667	102	111	124	102	112.333	111	122.333	11.0604	112.696	0.080393	66.6667	0	0	0	0	0	0	0	0	0	0	0	0	0	0	0	0	0	0	0	0	0	0	0	0	0	0	0	0	0	0	0	0	0	0	0	0	0	0	0	0	0	0	0	0	0	0	0	0	0	0	0	0	0	0	0
0	0	36.28	0	0	0	0	0	0	0	0	0	0	0	0	0	0	85	85	85	85	85	85			85	0		130	130	130	130	130	130			130	0		0	0	0	0	0	0	0	0	0	0	0	0	0	0	0	0	0	0	0	0	0	0	0	0	0	0	0	0	0	0	0	0	0	0	0	0	0	0	0	0	0	0	0	0	0	0	0	0	0	0	0	0	0	0	0
0	0	34.97	0	0	0	0	0	0	0	0	0	0	0	0	0	0	82	62	82	62	72	72	200	14.1421	72.6911	0.138889	50	126	108	126	108	117	117	162	12.7279	117.346	0.0769231	50	0	0	0	0	0	0	0	0	0	0	0	0	0	0	0	0	0	0	0	0	0	0	0	0	0	0	0	0	0	0	0	0	0	0	0	0	0	0	0	0	0	0	0	0	0	0	0	0	0	0	0	0	0	0	0
0	1	77.38	0	0	0	0	0	0	0	0	0	0	0	0	0	0	70	53	94	50	67.5306	70	53.5459	7.3175	67.9179	0.107247	51.0204	120	123	155	90	120.122	120	156.485	12.5094	120.759	0.10307	77.551	0	0	0	0	0	0	1	0	0	0	0	0	0	0	0	0	0	0	0	0	0	0	0	0	0	0	0	0	0	0	3	0	0	0	0	0	0	0	0	0	0	0	0	0	0	0	0	0	0	0	0	0	0	0	0
0	0	18.8	0	0	0	0	0	0	0	0	0	0	0	0	0	0	65	65	65	65	65	65			65	0		118	118	118	118	118	118			118	0		0	0	0	0	0	0	0	0	0	0	0	0	0	0	0	0	0	0	0	0	0	0	0	0	0	0	0	0	0	0	0	0	0	0	0	0	0	0	0	0	0	0	0	0	0	0	0	0	0	0	0	0	0	0	0
0	1	18.78	0	0	0	0	0	0	0	0	0	0	0	0	0	0	70	70	70	70	70	70			70	0		125	125	125	125	125	125			125	0		0	0	0	0	0	0	0	0	0	0	0	0	0	0	0	0	0	0	0	0	0	0	0	0	0	0	0	0	0	0	0	0	0	0	0	0	0	0	0	0	0	0	0	0	0	0	0	0	0	0	0	0	0	0	0
0	0	19.96	0	0	0	0	0	0	0	0	0	0	0	0	0	0	68	57	68	57	63.3333	65	32.3333	5.6862	63.5033	0.0733073	33.3333	92	104	108	92	101.333	104	69.3333	8.3267	101.561	0.0670924	33.3333	0	0	0	0	0	0	0	0	0	0	0	0	0	0	0	0	0	0	0	0	0	0	0	0	0	0	0	0	0	0	0	0	0	0	0	0	0	0	0	0	0	0	0	0	0	0	0	0	0	0	0	0	0	0	0	68.2								6.9	22.3		290		5.54																	12.3
1	1	72.28	0	0	0	0	0	0	0	0	0	0	0	0	0	0	85	85	85	85	85	85			85	0		189	189	189	189	189	189			189	0		0	0	0	0	0	0	0	0	0	0	0	0	0	0	0	0	0	0	0	0	0	0	0	0	0	0	0	0	0	0	3	1	0	0	0	0	0	0	0	0	0	0	0	0	0	0	0	0	0	0	0	0	0	0	0	99.8								6.3	34.1		193		4.09		4.5		40	143	7.9	69	93	98	22	28	13					13.9		10.5
0	0	45.07	0	0	0	0	0	0	0	0	0	0	0	0	0	0	73	85	102	63	78.4595	78	77.1997	8.7863	78.9367	0.110462	51.3514	124	133	159	101	123.027	120	158.36	12.5841	123.652	0.100896	56.7568	0	0	0	0	0	0	0	0	0	0	0	0	0	0	0	0	0	0	0	0	0	0	0	0	0	0	0	0	0	0	0	0	0	0	0	0	0	0	0	0	0	0	0	0	0	0	0	0	0	0	0	0	0	0	0	84.7	0	0.1	2.1			0.6	3.5	6.4	29.4		171		4.47																	13.1
0	1	52.38	0	0	0	0	0	0	0	0	0	0	0	0	0	0	92	55	99	51	73.6494	72	109.678	10.4727	74.3806	0.141271	70.1299	179	116	182	90	136.013	133	387.539	19.686	137.412	0.143793	81.8182	1	0	0	0	0	1	0	0	1	0	0	0	0	0	0	0	0	0	0	0	0	0	0	1	0	0	0	0	0	0	1	0	0	1	1	0	0	1	0	0	0	0	0	0	0	0	0	0	0	0	0	0	0	0	0	85.2								5.8	29.9		186		5.19	0.442	4.4		39	139	6.8	71	101	62	22	28	9	1.53			3.6	15.5	5	8.8
0	0	45.26	0	0	0	0	0	0	0	0	0	0	0	0	0	0	79	76	80	61	71.5833	74.5	42.447	6.5151	71.8546	0.0871399	58.3333	128	122	136	116	125.917	126	44.6288	6.6805	126.079	0.0507961	58.3333	0	0	0	0	0	0	0	0	0	0	0	0	0	0	0	0	0	0	0	0	0	0	0	0	0	0	0	0	0	0	0	0	0	0	0	0	0	0	0	0	0	0	0	0	0	0	0	0	0	0	0	0	0	0	0
0	1	36.8	0	0	0	0	0	0	0	0	0	0	0	0	0	0	73	94	94	70	81.9167	81.5	49.3561	7.0254	82.1924	0.0821114	66.6667	107	134	134	107	119.833	119	85.4242	9.2425	120.16	0.0738446	75	0	0	0	0	0	0	0	0	0	0	0	0	0	0	0	0	0	0	0	0	0	0	0	0	0	0	0	0	0	0	0	0	0	0	0	0	0	0	0	0	0	0	0	0	0	0	0	0	0	0	0	0	0	0	0
0	1	62.34	0	0	0	0	0	0	0	0	0	0	0	0	0	0	84	83	90	63	75.8909	76	37.2842	6.1061	76.1317	0.0797238	50.9091	140	153	163	110	141.182	140	118.818	10.9004	141.594	0.076503	61.8182	0	0	0	0	0	0	0	0	0	0	0	0	0	0	0	0	0	0	0	0	0	0	0	0	0	0	0	0	0	0	2	1	0	1	0	0	0	0	0	0	0	0	0	1	0	0	0	0	0	0	0	0	0	0	0																4.2			142	4.3		97										5.1
0	0	50.4	0	0	0	0	0	0	0	0	0	0	0	0	0	0	76	76	76	76	76	76			76	0		112	112	112	112	112	112			112	0		0	0	0	0	0	0	0	0	0	0	0	0	0	0	0	0	0	0	0	0	0	0	0	0	0	0	0	0	0	0	1	0	0	0	0	0	0	0	0	0	0	0	0	0	0	0	0	0	0	0	0	0	0	0	0
0	0	51.82	0	0	0	0	0	0	0	0	0	0	0	0	0	0	90	70	90	56	75.381	75	52.659	7.2567	75.7239	0.0954993	63.4921	150	144	152	102	129.794	130	94.0374	9.6973	130.15	0.0741178	63.4921	0	0	0	0	0	0	0	0	0	0	0	0	0	0	0	0	0	0	0	0	0	0	0	0	0	0	0	0	0	0	1	0	0	1	0	0	0	0	0	0	0	0	0	0	0	0	0	0	0	0	0	0	0	0	0	84.7	0	0.2	1.1			0.4	2.4	4.14	27.6		227		4.62		4	0.205	40	139	4.8	73	69	44		16	12					12.8
0	0	36.58	0	0	0	0	0	0	0	0	0	0	0	0	0	0	53	55	73	43	58.4324	58	54.53	7.3844	58.8847	0.124656	54.0541	100	100	121	93	105.27	104	45.4805	6.7439	105.48	0.0631913	64.8649	0	0	0	0	0	0	0	0	0	0	0	0	0	0	0	0	0	0	0	0	0	0	0	0	0	0	0	0	0	0	0	0	0	0	0	0	0	0	0	0	0	0	0	0	0	0	0	0	0	0	0	0	0	0	0																3.7	0.21		140	5.7		71
1	1	71.33	0	0	0	0	0	0	0	0	0	0	0	0	0	0	70	70	71	54	63.8182	65	41.5636	6.447	64.1135	0.0963199	81.8182	113	110	119	91	108.091	110	91.8909	9.586	108.477	0.0845572	63.6364	0	0	0	0	0	0	0	0	0	0	0	0	0	0	0	0	0	0	0	0	0	0	0	0	0	0	0	0	0	0	3	0	0	0	0	0	0	0	0	0	0	0	0	0	0	0	0	0	0	0	0	0	0	0	0
0	0	63.29	0	0	0	0	0	0	0	0	0	0	0	0	0	0	100	86	100	49	66.2083	64.5	107.871	10.3861	67.0012	0.155227	64.5833	183	154	195	101	127.25	123	358.234	18.9271	128.621	0.147182	85.4167	0	0	0	0	0	0	0	0	0	0	0	0	0	0	0	0	0	0	0	0	0	0	0	0	0	0	0	0	0	0	2	0	0	1	0	0	0	0	0	0	1	0	0	0	0	0	0	0	0	0	0	0	0	0	0																4			140	5.9		86	57	21	20
1	0	75.39	0	0	0	0	0	0	0	0	0	0	0	0	0	0	94	80	94	68	81.3125	80	38.7625	6.226	81.5357	0.0741369	56.25	157	130	200	114	147.25	150	418.733	20.463	148.577	0.134555	68.75	0	0	0	0	0	0	1	0	0	0	0	0	0	0	0	0	0	0	0	0	0	0	0	0	0	0	0	0	0	0	3	1	0	0	0	1	0	0	0	0	0	0	0	0	0	0	0	0	0	0	0	0	0	0	0	96.3	0	0	1			0.7	3.3	5.09	31.8		203		4.19	0.394	3.2	0.8	33	138	5.4	65	101	75	28	74	13					13.3	6.63	5.04
0	0	18.43	0	0	0	0	0	0	0	0	0	0	0	0	0	0	61	61	61	61	61	61			61	0		134	134	134	134	134	134			134	0		0	0	0	0	0	0	0	0	0	0	0	0	0	0	0	0	0	0	0	0	0	0	0	0	0	0	0	0	0	0	0	0	0	0	0	0	0	0	0	0	0	0	0	0	0	0	0	0	0	0	0	0	0	0	0	88.2								8.14	31		234		4.5		3.98		42.1	137	4.3	76.6	74
0	1	76.57	0	0	0	0	0	0	0	0	0	0	0	0	0	0	94	56	94	49	64.0435	64	84.1893	9.1755	64.688	0.142227	59.4203	157	124	173	99	136.681	137	313.367	17.7022	137.806	0.128573	62.3188	0	0	0	0	0	0	0	0	0	0	0	0	0	0	0	0	0	0	0	0	0	0	0	0	0	0	0	0	0	0	3	0	0	1	1	0	1	0	0	0	0	0	0	0	0	0	0	0	0	0	0	0	0	0	0																3.5			144	4.4		107
0	1	63.29	0	0	0	0	0	0	0	0	0	0	0	0	0	0	81	63	100	46	63.3194	64	76.9529	8.7723	63.9159	0.137575	63.8889	155	123	180	101	126.667	126	158.676	12.5967	127.283	0.0987544	70.8333	0	0	0	0	0	0	0	0	0	0	0	0	0	0	0	0	0	0	0	0	0	0	0	0	0	0	0	0	0	0	2	0	0	0	0	0	0	0	0	0	0	0	0	0	0	0	0	0	0	0	0	0	0	0	0	92		0.1	1.7	0		0.5	3.3	5.6	31.4		195		4.65		4	0.42	42.2	142	8.1	79.7	94	94		31	9	1.09	4.3845	1.18	6.06	14.6		5
0	0	48.39	0	0	0	0	0	0	0	0	0	0	0	0	0	0	95	83	95	83	89	89	72	8.4853	89.202	0.0674157	50	141	134	141	134	137.5	137.5	24.5	4.9497	137.544	0.0254545	50	0	0	0	0	0	0	0	0	0	0	0	0	0	0	0	0	0	0	0	0	0	0	0	0	0	0	0	0	0	0	0	0	0	0	0	0	0	0	0	0	0	0	0	0	0	0	0	0	0	0	0	0	0	0	0
1	0	36.85	0	0	0	0	0	0	0	0	0	0	0	0	0	0	102	79	102	79	90.5	90.5	264.5	16.2635	91.2277	0.127072	50	150	148	150	148	149	149	2	1.4142	149.003	0.00671141	0	0	0	0	0	0	0	0	0	0	0	0	0	0	0	0	0	0	0	0	0	0	0	0	0	0	0	0	0	0	0	0	0	0	0	0	0	0	0	0	1	0	0	0	0	0	0	0	1	1	0	0	0	0	0	0
1	1	72.18	0	0	0	0	0	0	0	0	0	0	0	0	0	0	73	73	73	73	73	73			73	0		129	129	129	129	129	129			129	0		0	0	0	0	0	0	0	0	0	0	0	0	0	0	0	0	0	0	0	0	0	0	0	0	0	0	0	0	0	0	3	0	0	0	0	0	0	0	0	0	0	0	0	0	0	0	0	0	0	0	0	0	0	0	0	88.8								5.8	29.6		260		4.8	0.426	4.5		42	140	5.4	74	98	54	30	27	26					14.2	4.7	5.2
0	0	46.55	0	0	0	0	0	0	0	0	0	0	0	0	0	0	72	68	97	57	76.5783	76	106.613	10.3253	77.263	0.134019	50.6024	148	121	187	109	143.988	143	346.134	18.6047	145.171	0.128429	80.7229	0	0	0	0	0	0	0	0	0	0	0	0	0	0	0	0	0	0	0	0	0	0	0	0	0	0	0	0	0	0	0	1	0	1	1	0	1	0	0	1	0	0	0	0	0	0	0	1	0	0	0	0	0	0	0																5.8		43	142	5.2	79	89	68	23	15	24
0	0	69.53	0	0	0	0	0	0	0	0	0	0	0	0	0	0	61	75	90	55	71.4217	70	49.4664	7.0332	71.763	0.0978797	55.4217	117	113	159	100	128.988	130	149.5	12.227	129.559	0.0942191	68.6747	0	0	0	0	0	0	0	0	0	0	0	0	0	0	0	0	0	0	0	0	0	0	0	0	0	0	0	0	0	0	2	0	0	0	1	0	1	0	0	0	0	0	0	0	0	0	0	0	0	0	0	0	0	0	0
1	1	68.79	1	0	0	0	0	0	0	2010-04-08	0	0	0	0	0	0	70	60	80	60	71.0556	70	48.2908	6.9492	71.3758	0.0950435	50	125	120	130	100	116.667	120	70.5882	8.4017	116.952	0.0699854	66.6667	0	1	0	0	0	0	0	0	0	0	0	0	0	0	0	0	0	0	0	0	0	0	0	0	0	0	0	0	0	0	2	0	0	0	0	0	0	0	0	0	0	0	0	0	0	0	0	0	0	0	0	0	0	0	0	93.7	0	0	2.4			2.2	14.9	4.9	31.6		248		4.57		3.4		45	136	6.3	77	107	83		14	17.1					14.4		11.9
0	0	42.66	0	0	0	0	0	0	0	0	0	0	0	0	0	0	50	69	100	50	63.9091	63	201.691	14.2018	65.3278	0.211877	54.5455	126	134	152	126	143.273	146	68.2182	8.2594	143.489	0.0549655	63.6364	0	0	0	0	0	0	0	0	0	0	0	0	0	0	0	0	0	0	0	0	0	0	0	0	0	0	0	0	0	0	0	0	0	0	0	0	0	0	0	0	0	0	0	0	0	0	0	0	0	0	0	0	0	0	0
1	0	48.52	0	0	0	0	0	0	0	0	0	0	0	0	0	0	80	71	84	52	70.2683	71	58.9512	7.678	70.6763	0.107926	65.8537	150	124	159	92	131.488	131	196.956	14.0341	132.216	0.105423	75.6098	0	0	0	0	0	0	0	0	0	0	0	0	0	0	0	0	0	0	0	0	0	0	0	0	0	0	0	0	0	0	0	0	0	0	0	0	0	0	0	0	0	0	0	0	0	0	0	0	0	0	0	0	0	0	0
0	1	61.84	0	0	0	0	0	0	0	0	0	0	0	0	0	0	88	79	104	60	79.0469	77.5	89.6327	9.4675	79.603	0.118831	70.3125	147	131	178	103	134.703	132.5	248.307	15.7578	135.607	0.116064	71.875	0	0	0	0	0	0	0	0	0	0	0	0	0	0	0	0	0	0	0	0	0	0	0	0	0	0	0	0	0	0	2	0	0	1	0	0	1	1	0	0	0	0	0	0	0	0	0	0	0	0	0	0	0	0	0
0	1	65.86	0	0	0	0	0	0	0	0	0	0	0	0	0	0	82	79	100	60	75.75	76	49.3038	7.0217	76.0707	0.0921141	56.25	122	137	168	102	123.888	123	141.975	11.9153	124.452	0.0955754	73.75	0	0	0	0	0	0	0	0	0	0	0	0	0	0	0	0	0	0	0	0	0	0	0	0	0	0	0	0	0	0	2	0	0	0	0	0	0	0	0	0	0	0	0	0	0	0	0	0	0	0	0	0	0	0	0	94.1	0	0.2	1.8			0.5	4.1	6.7	32.6		203		4.26		4.8	0.25	42	143	6.1	72	114									13.9	5.3
0	1	60.31	0	0	0	0	0	0	0	0	0	0	0	0	0	0	88	68	88	60	75.4444	77	42.732	6.537	75.7114	0.084205	50	140	124	146	110	133.556	137.5	95.9085	9.7933	133.894	0.0712615	77.7778	0	0	0	0	0	0	0	0	0	0	0	0	0	0	0	0	0	0	0	0	0	0	0	0	0	0	0	0	0	0	2	0	0	0	0	0	0	0	0	1	0	0	0	0	0	0	0	0	0	0	0	0	0	0	0	85.9								7.9	29.1		232		5.05		5.1	0.41		139	4.8		83										7.7	10.2
1	1	66.67	0	1	0	0	0	1	0	0	2001-06-18	0	0	0	2001-06-18	0	70	78	80	70	77	79	22.6667	4.761	77.1103	0.0535468	25	140	118	140	118	134.5	140	121	11	134.837	0.0708274	25	0	0	0	0	0	0	0	0	0	0	0	0	0	0	0	0	0	0	0	0	0	0	0	0	0	0	0	0	0	0	2	0	0	0	0	1	0	0	0	0	0	0	0	0	0	0	0	0	0	0	0	0	0	0	0
0	0	68.89	0	0	0	0	0	0	0	0	0	0	0	0	0	0	86	64	90	49	69.0385	69	52.5475	7.249	69.4107	0.103984	51.9231	140	123	152	108	131.923	133	91.3665	9.5586	132.262	0.0717557	67.3077	0	0	0	0	0	1	0	0	0	0	0	0	0	0	0	0	0	0	0	0	0	0	0	0	0	0	0	0	0	0	2	0	0	1	1	0	0	0	0	0	0	0	0	0	0	0	0	0	0	0	0	0	0	0	0																3.7			142	5.9		104
1	1	72.35	0	0	0	0	1	0	0	0	0	0	0	2002-01-17	0	0	114	61	114	53	71.2	71.5	178.589	13.3637	72.3816	0.18294	45	220	107	220	107	138.2	135.5	653.221	25.5582	140.427	0.180254	75	0	0	0	0	0	0	0	0	0	0	0	0	0	0	0	0	0	0	0	0	0	0	0	0	1	0	0	0	0	0	5	0	0	0	0	0	0	0	1	0	0	0	0	0	0	0	0	0	0	0	0	0	0	0	0																4.7		42	141	12.6	80	198		17
1	1	76.67	0	0	0	0	0	0	0	0	0	0	0	0	0	0	83	84	84	79	82	83	7	2.6458	82.0285	0.0263445	33.3333	148	167	167	148	154.333	148	120.333	10.9697	154.593	0.0580347	33.3333	0	1	0	0	0	0	0	0	0	0	0	0	0	0	0	0	0	0	0	0	0	0	0	0	0	0	0	0	0	0	3	0	0	0	0	0	1	0	0	0	0	0	0	0	0	0	0	0	0	0	0	0	0	0	0
1	1	87.81	0	1	0	0	0	0	1	0	2004-11-25	0	0	0	0	2004-11-25	88	75	88	72	78.3333	75	72.3333	8.5049	78.6405	0.0886496	33.3333	159	145	159	145	153	155	52	7.2111	153.113	0.0384826	33.3333	0	0	0	0	0	0	0	0	0	0	0	0	0	0	0	0	0	0	0	0	0	0	0	0	0	0	0	0	0	0	4	0	0	0	0	0	0	0	0	0	0	0	0	0	0	0	0	0	0	0	0	0	0	0	0
1	0	71.91	0	0	0	0	0	0	0	0	0	0	0	0	0	0	52	76	78	50	65.2667	66	86.3524	9.2926	65.8812	0.137551	66.6667	101	112	122	94	107.667	109	43.9524	6.6297	107.857	0.0594879	46.6667	0	0	0	0	0	0	0	0	0	0	0	0	0	0	0	0	0	0	0	0	0	0	0	0	0	0	0	0	0	0	3	0	0	0	0	0	0	0	0	0	0	0	0	0	0	0	0	0	0	0	0	0	0	0	0
1	0	56.18	0	0	0	0	0	0	0	0	0	0	0	0	0	0	58	61	79	47	64.1364	64.5	58.4091	7.6426	64.5696	0.116422	63.6364	113	105	130	95	113.046	113.5	95.9502	9.7954	113.45	0.084658	68.1818	0	0	0	0	0	0	0	0	0	0	0	0	0	0	0	0	0	0	0	0	0	0	0	0	0	0	0	0	0	0	1	0	0	0	0	0	0	0	0	0	1	0	0	1	0	0	0	0	0	0	0	0	0	0	0	90.3								7.1	31.3		222		3.87		3.7		43	139	4.1	71	77	72		21	17.6	1.39			7.14	12.1		4.6
0	0	63.32	0	0	0	0	0	0	0	0	0	0	0	0	0	0	91	53	91	51	73.2208	72	68.3322	8.2663	73.6799	0.11216	62.3377	168	137	168	110	136.857	137	104.282	10.2119	137.233	0.0741308	74.026	0	0	0	0	0	0	0	0	0	0	0	0	0	0	0	0	0	0	0	0	0	0	0	0	0	0	0	0	0	0	2	0	0	1	0	0	0	0	0	1	0	0	0	0	0	0	0	0	0	0	0	0	0	0	0	87.9								8.5	29.8		269		4.79	0.421	2.5		49	136	8.6	85	100	61	18	17	12					14.3	4.9
1	0	71.39	0	0	0	0	1	0	0	0	0	0	0	2014-06-17	0	0	93	83	93	66	80.5	81.5	79.5	8.9163	80.9104	0.101111	50	152	165	165	146	152	150	53.2	7.2938	152.146	0.0438048	50	1	1	0	0	0	1	0	0	0	0	0	0	0	0	1	0	0	0	0	0	0	0	0	0	0	0	0	0	0	0	3	0	0	0	1	0	0	0	0	0	0	0	0	0	0	0	0	0	0	0	0	0	0	0	1	89.7								5.74	31		203		4.17	0.374	4.3	0.54	41	137	6.3	69	114		35
0	1	51.09	0	0	0	0	0	0	0	0	0	0	0	0	0	0	78	76	107	76	83.625	79	107.696	10.3777	84.1865	0.116083	50	104	110	149	104	121.375	120.5	249.696	15.8018	122.272	0.121781	75	0	0	0	0	0	0	0	0	0	0	0	0	0	0	0	0	0	0	0	0	0	0	0	0	0	0	0	0	0	0	1	0	0	0	0	0	0	0	0	0	0	0	0	0	0	0	0	0	0	0	0	0	0	0	0
0	1	58.37	0	0	0	0	0	0	0	0	0	0	0	0	0	0	74	75	75	74	74.5	74.5	0.5	0.7071	74.5017	0.00671141	0	123	138	138	123	130.5	130.5	112.5	10.6066	130.715	0.0574713	50	0	0	0	0	0	0	0	0	0	0	0	0	0	0	0	0	0	0	0	0	0	0	0	0	0	0	0	0	0	0	1	0	0	0	0	0	0	0	0	0	0	0	0	0	0	0	0	0	0	0	0	0	0	0	0
0	0	65.74	0	0	0	0	0	0	0	0	0	0	0	0	0	0	70	60	89	47	66.2222	66	71.575	8.4602	66.7538	0.126964	70.3704	130	128	162	115	138.124	138	139.235	11.7998	138.62	0.0849002	77.7778	0	0	0	0	0	0	0	0	0	0	0	0	0	0	0	0	0	0	0	0	0	0	0	0	0	0	0	0	0	0	2	0	0	1	0	0	0	0	0	0	0	0	0	0	0	0	0	0	0	0	0	0	0	0	0																						74										5
0	0	72.91	0	0	0	0	0	0	0	0	0	0	0	0	0	0	80	69	87	59	68.6842	67	52.7836	7.2652	69.0473	0.102956	47.3684	150	149	160	115	136	135	133.556	11.5566	136.464	0.0827088	68.4211	0	0	0	0	0	1	0	0	0	0	0	0	0	0	0	0	0	0	0	0	0	0	0	0	0	0	0	0	0	0	3	0	0	0	1	0	0	0	0	0	0	0	0	0	0	0	0	0	0	0	0	0	0	0	0	87.8								10.9	29.5		275		4.34		4.44		39.9	142.1	5.69	72.59	82	59		11	5.62					12.8
0	1	65.09	0	0	0	0	0	0	0	0	0	0	0	0	0	0	53	59	77	46	61.8947	62	56.1316	7.4921	62.3386	0.119979	57.8947	122	127	154	108	130.368	130	87.7011	9.3649	130.698	0.0712011	61.4035	0	0	0	0	0	0	0	0	0	0	0	0	0	0	0	0	0	0	0	0	0	0	0	0	0	0	0	0	0	0	2	0	0	0	0	0	0	0	0	0	0	0	0	0	0	0	0	0	0	0	0	0	0	0	0
1	0	64.31	0	1	0	0	0	0	0	0	2008-08-15	0	0	0	0	0	90	90	90	90	90	90			90	0		166	166	166	166	166	166			166	0		0	0	0	0	0	0	0	0	0	0	0	0	0	0	0	0	0	0	0	0	0	0	0	0	0	0	0	0	0	0	2	0	0	0	0	0	0	0	0	0	0	0	0	0	0	0	0	0	0	0	0	0	0	0	0	90.5	0	0.01	0.19			0.04	7.17	6.11	29.7		214		4.59		4	0.33	40	139	4.5	67	75	67	14	18	8.42					13
0	0	37.62	0	0	0	0	0	0	0	0	0	0	0	0	0	0	76	76	76	76	76	76			76	0		110	110	110	110	110	110			110	0		0	0	0	0	0	0	0	0	0	0	0	0	0	0	0	0	0	0	0	0	0	0	0	0	0	0	0	0	0	0	0	0	0	0	0	0	0	0	0	0	0	0	0	0	0	0	0	0	0	0	0	0	0	0	0
0	0	43.24	0	0	1	0	0	0	0	0	0	2015-04-23	0	0	0	0	61	69	80	61	70.4	69	53.8	7.3348	70.705	0.0931887	80	123	115	140	115	129.2	132	102.7	10.1341	129.518	0.0701565	40	0	0	0	0	0	0	0	0	0	0	0	0	0	0	0	0	0	0	0	0	0	0	0	0	0	0	0	0	0	0	0	0	0	0	0	0	0	0	0	0	0	0	0	0	0	0	0	0	0	0	0	0	0	0	0	61.4		0.3	1.5	0		0.3	5.7	6.5	18.7		359		4.4		4.1		36.6	141	2.2	74.9	70	47		25	2	1.08			4.45	8.2		5.8
1	0	73.37	0	0	0	0	0	0	0	0	0	0	0	0	0	0	76	80	80	76	78	78	4	2	78.0171	0.0209358	0	139	146	148	139	144.333	146	22.3333	4.7258	144.385	0.026734	33.3333	0	0	0	0	0	0	0	0	0	0	0	0	0	0	0	0	0	0	0	0	0	0	0	0	0	0	0	0	0	0	3	0	0	0	0	0	0	0	0	1	0	0	0	0	0	0	0	0	0	0	0	0	0	0	0
0	1	53.16	0	0	0	0	0	0	0	0	0	0	0	0	0	0	78	80	96	53	75.2373	76	85.391	9.2407	75.7931	0.121776	52.5424	128	147	172	103	144.983	146	160.603	12.6729	145.526	0.0866658	74.5763	0	0	0	0	0	0	0	0	0	0	0	0	0	0	0	0	0	0	0	0	0	0	0	0	0	0	0	0	0	0	1	0	0	0	0	0	0	0	0	0	0	0	0	0	0	0	0	0	0	0	0	0	0	0	0																4.9			137.4	4.9		97										6.3
0	0	49.65	0	0	0	0	0	0	0	0	0	0	0	0	0	0	80	80	80	80	80	80			80	0		116	116	116	116	116	116			116	0		0	0	0	0	0	0	0	0	0	0	0	0	0	0	0	0	0	0	0	0	0	0	0	0	0	0	0	0	0	0	0	0	0	0	0	0	0	0	0	0	0	0	0	0	0	0	0	0	0	0	0	0	0	0	0
0	0	46.5	0	0	0	0	0	0	0	0	0	0	0	0	0	0	73	73	73	73	73	73			73	0		123	123	123	123	123	123			123	0		0	0	0	0	0	0	0	0	0	0	0	0	0	0	0	0	0	0	0	0	0	0	0	0	0	0	0	0	0	0	0	0	0	0	0	0	0	0	0	0	0	0	0	0	0	0	0	0	0	0	0	0	0	0	0	87.9								6	30		284		3.92	0.345																11.7
0	1	40.33	0	0	0	0	0	0	0	0	0	0	0	0	0	0	105	88	105	58	85.4915	87	75.668	8.6987	85.9255	0.100884	64.4068	161	128	194	104	137.288	137	205.795	14.3456	138.023	0.103603	76.2712	0	0	0	0	0	0	0	0	0	0	0	0	0	0	0	0	0	0	0	0	0	0	0	0	0	0	0	0	0	0	0	0	0	1	0	0	0	0	0	0	0	0	0	0	0	0	0	0	0	0	0	0	0	0	0
0	0	43.8	0	0	0	0	0	0	0	0	0	0	0	0	0	0	104	44	104	44	75.0526	77	198.053	14.0731	76.2924	0.182509	68.4211	152	132	152	103	133.105	132	120.988	10.9995	133.535	0.0804333	73.6842	0	0	0	0	0	0	0	0	0	0	0	0	0	0	0	0	0	0	0	0	0	0	0	0	0	0	0	0	0	0	0	0	0	0	0	0	0	0	0	0	0	0	0	0	0	0	0	0	0	0	0	0	0	0	0
0	0	42.41	0	0	0	0	0	0	0	0	0	0	0	0	0	0	61	73	86	61	74.2	75	34.1059	5.84	74.4229	0.077574	62.8571	113	144	150	110	131.257	132	138.02	11.7482	131.767	0.0882173	74.2857	0	0	0	0	0	0	0	0	0	0	0	0	0	0	0	0	0	0	0	0	0	0	0	0	0	0	0	0	0	0	0	0	0	0	0	0	0	0	0	0	0	0	0	0	0	0	0	0	0	0	0	0	0	0	0
0	1	38.02	0	0	0	0	0	0	0	0	0	0	0	0	0	0	80	90	94	79	83.5	80	32	5.6569	83.6675	0.0633713	50	130	131	149	130	137.75	140	46.5	6.8191	137.898	0.0463062	37.5	0	0	0	0	0	0	0	0	0	0	0	0	0	0	0	0	0	0	0	0	0	0	0	0	0	0	0	0	0	0	0	0	0	0	0	0	0	0	0	0	0	0	0	0	0	0	0	0	0	0	0	0	0	0	0																4.2		41	144	5.2	67	86
0	0	41.51	0	0	0	0	0	0	0	0	0	0	0	0	0	0	70	50	70	50	59	60	80	8.9443	59.5399	0.135593	60	100	134	134	100	106.8	100	231.2	15.2053	107.662	0.127341	20	0	0	0	0	0	0	0	0	0	0	0	0	0	0	0	0	0	0	0	0	0	0	0	0	0	0	0	0	0	0	0	0	0	0	0	0	0	0	0	0	0	0	0	0	0	0	0	0	0	0	0	0	0	0	0
0	1	27.95	0	0	0	0	0	0	0	0	0	0	0	0	0	0	60	60	60	60	60	60			60	0		110	110	110	110	110	110			110	0		0	0	0	0	0	0	0	0	0	0	0	0	0	0	0	0	0	0	0	0	0	0	0	0	0	0	0	0	0	0	0	0	0	0	0	0	0	0	0	0	0	0	0	0	0	0	0	0	0	0	0	0	0	0	0
0	0	51.61	0	0	0	0	0	0	0	0	0	0	0	0	0	0	92	70	98	55	72	69	113.886	10.6717	72.7648	0.146145	58.3333	145	127	170	113	130.389	127	185.616	13.6241	131.079	0.103027	69.4444	0	0	0	0	0	0	0	0	0	0	0	0	0	0	0	0	0	0	0	0	0	0	0	0	0	0	0	0	0	0	1	0	0	0	0	0	0	0	0	0	0	0	0	0	0	0	0	0	0	0	0	0	0	0	0
0	0	54.9	0	0	0	0	0	0	0	0	0	0	0	0	0	0	98	78	110	60	82.48	81	118.173	10.8707	83.1791	0.130474	64	150	137	200	100	141.42	136.5	396.534	19.9132	142.787	0.139394	76	0	0	0	0	0	1	0	0	0	0	0	0	0	0	0	0	0	0	0	0	0	0	0	0	0	0	0	0	0	0	1	1	0	0	0	0	0	0	0	1	0	0	0	0	0	0	0	1	0	0	0	0	0	0	0																4.2		48	143	7.1	74	100
0	0	45.45	0	0	0	0	0	0	0	0	0	0	0	0	0	0	81	65	90	52	72.3889	73	85.9587	9.2714	72.9638	0.126286	72.2222	131	120	162	102	128.528	130.5	180.885	13.4493	129.21	0.103178	75	0	0	0	0	0	0	0	0	0	0	0	0	0	0	0	0	0	0	0	0	0	0	0	0	0	0	0	0	0	0	0	0	0	0	1	0	0	0	0	0	0	0	0	0	0	0	0	0	0	0	0	0	0	0	0
0	0	32.19	0	0	0	0	0	0	0	0	0	0	0	0	0	0	68	68	68	68	68	68			68	0		101	101	101	101	101	101			101	0		0	0	0	0	0	0	0	0	0	0	0	0	0	0	0	0	0	0	0	0	0	0	0	0	0	0	0	0	0	0	0	0	0	0	0	0	0	0	0	0	0	0	0	0	0	0	0	0	0	0	0	0	0	0	0
0	0	33.45	0	0	0	0	0	0	0	0	0	0	0	0	0	0	86	74	86	74	80	80	72	8.4853	80.2247	0.075	50	114	126	126	114	120	120	72	8.4853	120.15	0.05	50	0	0	0	0	0	0	0	0	0	0	0	0	0	0	0	0	0	0	0	0	0	0	0	0	0	0	0	0	0	0	0	0	0	0	0	0	0	0	0	0	0	0	0	0	0	0	0	0	0	0	0	0	0	0	0
0	0	37.02	0	0	0	0	0	0	0	0	0	0	0	0	0	0	74	78	99	74	83.25	83.5	40.9342	6.398	83.4832	0.0749067	40	113	121	156	113	130.25	129	151.355	12.3027	130.801	0.0920625	60	0	0	0	0	0	0	0	0	0	0	0	0	0	0	0	0	0	0	0	0	0	0	0	0	0	0	0	0	0	0	0	0	0	0	0	0	0	0	0	0	0	0	0	0	0	0	0	0	0	0	0	0	0	0	0
0	0	32.3	0	0	0	0	0	0	0	0	0	0	0	0	0	0	72	72	72	72	72	72			72	0		118	118	118	118	118	118			118	0		0	0	0	0	0	0	0	0	0	0	0	0	0	0	0	0	0	0	0	0	0	0	0	0	0	0	0	0	0	0	0	0	0	0	0	0	0	0	0	0	0	0	0	0	0	0	0	0	0	0	0	0	0	0	0	94.5								7.2	31.5		234		3.79		3.51	0.135	31.18	134.86	1.94	57.33	33
0	0	57.04	0	0	0	1	1	0	0	0	0	0	2018-05-28	2018-05-28	0	0	66	63	88	54	70.1667	70	46.3446	6.8077	70.4907	0.0962098	65	130	123	169	101	135.65	136.5	211.147	14.5309	136.413	0.106224	75	0	0	0	0	0	0	0	0	0	0	0	0	0	0	0	0	0	0	0	0	0	0	0	0	0	0	0	0	0	0	1	0	0	0	0	0	0	0	0	1	1	0	0	1	0	0	0	1	0	0	0	0	0	0	0																4.4			142	7.2		75
0	0	42.65	0	0	0	0	0	0	0	0	0	0	0	0	0	0	70	71	81	53	67.439	68	37.3524	6.1117	67.7087	0.089513	48.7805	107	103	125	94	107.244	107	60.389	7.771	107.518	0.0715722	60.9756	0	0	0	0	0	0	0	0	0	0	0	0	0	0	0	0	0	0	0	0	0	0	0	0	0	0	0	0	0	0	0	0	0	0	0	0	0	0	0	0	0	0	0	0	0	0	0	0	0	0	0	0	0	0	0
0	0	64.5	0	0	0	0	0	0	0	0	0	0	0	0	0	0	85	57	89	44	67.28	67	67.4746	8.2143	67.773	0.121274	58.6667	150	122	180	110	137.187	135	162.451	12.7456	137.77	0.0922858	81.3333	0	0	0	0	0	0	0	0	0	0	0	0	0	0	0	0	0	0	0	0	0	0	0	0	0	0	0	0	0	0	2	0	0	1	0	0	0	0	0	0	0	0	0	0	0	0	0	0	0	0	0	0	0	0	0
0	1	56.62	0	0	0	0	0	0	0	0	0	0	0	0	0	0	74	70	82	60	70.7865	70	24.4653	4.9462	70.9572	0.0694818	43.8202	149	128	165	110	136.191	137	105.997	10.2955	136.575	0.0751701	69.6629	0	0	0	0	0	0	0	0	0	0	0	0	0	0	0	0	0	0	0	0	0	0	0	0	0	0	0	0	0	0	1	1	0	0	1	0	0	0	0	0	1	0	0	0	0	0	0	0	0	0	0	0	0	0	0
1	1	65.66	0	1	0	0	0	1	0	0	2013-12-02	0	0	0	2013-12-02	0	82	71	90	62	75.8475	77	38.9591	6.2417	76.0995	0.0815927	30.5085	132	136	157	109	134.763	134	94.1496	9.7031	135.106	0.0713884	83.0508	0	0	0	0	0	0	0	0	0	0	0	0	0	0	0	0	0	0	0	0	0	0	0	0	0	0	0	0	0	0	2	0	0	0	0	0	0	0	0	0	0	0	0	0	0	0	0	0	0	0	0	0	0	0	0																																9	6.5
0	0	53.81	0	0	0	0	0	0	0	0	0	0	0	0	0	0	70	64	76	52	64.3521	64	33.3742	5.777	64.6073	0.089138	47.8873	110	128	130	99	111.31	111	52.1598	7.2222	111.541	0.0644249	59.1549	0	0	0	0	0	0	0	0	0	0	0	0	0	0	0	0	0	0	0	0	0	0	0	0	0	0	0	0	0	0	1	0	0	0	0	0	0	0	0	0	1	0	0	1	0	0	0	0	0	0	0	0	0	0	0																		42		6.7	79	78	83	30	21	14						5.1
0	0	60.29	0	0	0	0	0	0	0	0	0	0	0	0	0	0	44	44	44	44	44	44			44	0		127	127	127	127	127	127			127	0		0	0	0	0	0	0	0	0	0	0	0	0	0	0	0	0	0	0	0	0	0	0	0	0	0	0	0	0	0	0	2	0	0	0	0	0	0	0	0	0	0	0	0	0	0	0	0	0	0	0	0	0	0	0	0
0	0	72.38	0	0	0	0	0	0	0	0	0	0	0	0	0	0	90	58	90	50	65.825	66	72.8044	8.5326	66.3689	0.128812	67.5	180	133	220	106	133.463	130.5	355.796	18.8626	134.772	0.140446	77.5	0	0	0	0	0	0	0	0	0	0	0	0	0	0	0	0	0	0	0	0	0	0	0	0	0	0	0	0	0	0	3	0	0	1	1	0	0	0	0	0	0	0	0	0	0	0	0	0	0	0	0	0	0	0	0																4			143			92
1	1	67.8	0	0	0	0	0	0	0	0	0	0	0	0	0	0	64	71	90	64	79.2692	80	45.0046	6.7085	79.5417	0.0829865	57.6923	144	112	163	112	142.962	143.5	135.719	11.6498	143.417	0.0799068	61.5385	0	1	0	0	0	0	0	0	0	0	0	0	0	0	0	0	0	0	0	0	0	0	0	0	0	0	0	0	0	0	2	0	0	0	0	0	0	0	0	0	0	0	0	0	0	0	0	0	0	0	0	0	0	0	0	89.7								8.6	31.3		166		4.82	0.432	4.3		39	134	5.9	70	120	48	32	21	15					15.1		6.6
0	1	61.05	0	0	0	0	0	0	0	0	0	0	0	0	0	0	90	70	90	60	74.3333	74	42.9213	6.5514	74.6183	0.0876449	63.3333	150	127	165	110	134.4	133	139.793	11.8234	134.913	0.0874818	72.2222	0	0	0	0	0	0	0	0	0	0	0	0	0	0	0	0	0	0	0	0	0	0	0	0	0	0	0	0	0	0	2	0	0	0	0	0	0	0	0	1	0	0	0	0	0	0	0	1	0	0	0	0	0	0	0
0	0	67.41	0	0	0	0	0	0	0	0	0	0	0	0	0	0	82	68	94	61	73.0816	71	56.4515	7.5134	73.459	0.101754	57.1429	158	128	168	119	144.449	144	178.794	13.3714	145.054	0.0916189	69.3878	0	0	0	0	0	0	0	0	0	0	0	0	0	0	0	0	0	0	0	0	0	0	0	0	0	0	0	0	0	0	2	0	0	0	0	0	0	0	0	0	0	0	0	0	0	0	0	0	0	0	0	0	0	0	0
1	0	85.44	0	0	0	0	0	0	0	0	0	0	0	0	0	0	78	78	78	78	78	78			78	0		125	125	125	125	125	125			125	0		0	0	0	0	0	0	0	0	0	0	0	0	0	0	0	0	0	0	0	0	0	0	0	0	0	0	0	0	0	0	4	0	0	0	0	0	0	0	0	0	0	0	0	0	0	0	0	0	0	0	0	0	0	0	0
0	1	56.59	0	0	0	0	0	0	0	0	0	0	0	0	0	0	85	60	91	51	69.7143	70	95.3143	9.7629	70.3623	0.136667	61.9048	168	115	168	105	130.048	124	403.548	20.0885	131.517	0.150748	85.7143	0	0	0	0	0	0	0	0	0	0	0	0	0	0	0	0	0	0	0	0	0	0	0	0	0	0	0	0	0	0	1	0	0	0	0	0	0	0	0	0	0	0	0	0	0	0	0	0	0	0	0	0	0	0	0
0	1	70.56	0	0	0	0	0	0	0	0	0	0	0	0	0	0	80	60	84	46	67.2625	68.5	71.6644	8.4655	67.7865	0.125068	68.75	160	147	189	106	139.688	140	308.774	17.572	140.775	0.125006	76.25	0	0	0	0	0	0	0	0	0	0	0	0	0	0	0	0	0	0	0	0	0	0	0	0	0	0	0	0	0	0	3	0	0	1	0	0	0	0	0	0	0	0	0	0	0	0	0	0	0	0	0	0	0	0	0
1	1	68.8	0	0	0	0	0	0	0	0	0	0	0	0	0	0	84	80	94	47	73.1154	73.5	133.516	11.5549	74.0055	0.15651	59.6154	149	149	201	112	146.385	147.5	222.124	14.9038	147.127	0.100829	75	0	0	0	0	0	0	0	0	0	0	0	0	0	0	0	0	0	0	0	0	0	0	0	0	0	0	0	0	0	0	2	0	0	0	0	0	0	0	0	1	0	0	0	0	0	0	0	0	0	0	0	0	0	0	0																4		42.5	140.3	9	74.2	144	51		21	5
1	1	75.61	0	0	0	0	0	0	0	0	0	0	0	0	0	0	59	78	82	54	66.913	65	70.1739	8.377	67.4127	0.12244	52.1739	103	157	157	103	132.957	136	177.498	13.3228	133.594	0.0980019	69.5652	0	0	0	0	0	0	0	0	0	0	0	0	0	0	0	0	0	0	0	0	0	0	0	0	0	0	0	0	0	0	3	1	0	0	0	0	0	0	1	1	0	0	0	0	0	0	0	1	0	0	0	0	0	0	0																4.1		37	136	5.2	68	93	48			9
0	0	65.42	0	0	0	0	0	0	0	0	0	0	0	0	0	0	101	90	101	90	95	94	31	5.5678	95.1087	0.0478533	33.3333	168	190	190	168	179.667	181	122.333	11.0604	179.893	0.0502643	66.6667	0	0	0	0	0	0	0	0	0	0	0	0	0	0	0	0	0	0	0	0	0	0	0	0	0	0	0	0	0	0	2	0	0	1	0	0	0	0	0	0	0	0	0	0	0	0	0	0	0	0	0	0	0	0	0																4.4			141	5.5		77
0	1	49.21	0	0	0	0	0	0	0	0	0	0	0	0	0	0	86	74	90	51	73.5294	74	52.5741	7.2508	73.8791	0.0976393	64.7059	126	120	140	99	115.725	115	91.5231	9.5668	116.112	0.0818533	60.7843	0	0	0	0	0	0	0	0	0	0	0	0	0	0	0	0	0	0	0	0	0	0	0	0	0	0	0	0	0	0	0	0	0	0	0	0	0	0	0	1	0	0	0	0	0	0	0	1	0	0	0	0	0	0	0																3.9			141	8		92		21
0	0	48.44	0	0	0	1	1	0	0	0	0	0	2005-07-28	2005-07-28	0	0	90	73	96	55	69.0506	69	75.741	8.7029	69.59	0.125237	65.8228	160	155	180	110	140.481	136	300.484	17.3345	141.533	0.12261	60.7595	0	0	0	0	0	0	0	0	0	0	0	0	0	0	0	0	0	0	0	0	0	0	0	0	0	0	0	0	0	0	0	0	0	1	1	0	1	0	0	0	1	0	0	0	0	0	0	0	0	0	0	0	0	0	0
0	1	37.76	0	0	0	0	0	0	0	0	0	0	0	0	0	0	64	71	81	63	70.6	71	55.3	7.4364	70.9126	0.0942113	80	102	112	123	102	109.8	108	69.2	8.3187	110.052	0.0677635	40	0	0	0	0	0	0	0	0	0	0	0	0	0	0	0	0	0	0	0	0	0	0	0	0	0	0	0	0	0	0	0	0	0	0	0	0	0	0	0	0	0	0	0	0	0	0	0	0	0	0	0	0	0	0	0
0	1	57.08	0	0	0	0	0	0	0	0	0	0	0	0	0	0	85	65	87	59	70.4643	70	35.3602	5.9464	70.7118	0.0838856	47.619	146	112	151	102	120.821	120	117.04	10.8185	121.299	0.0890067	58.3333	0	0	0	0	0	0	0	0	0	0	0	0	0	0	0	0	0	0	0	0	0	0	0	0	0	0	0	0	0	0	1	0	0	0	0	0	0	0	0	1	0	0	0	0	0	0	0	1	0	0	0	0	0	0	0																4.4		43	142	8.3	73	103	48	25	27	11	1.1	3.0156	1.08	4.6
0	0	32.93	0	0	0	0	0	0	0	0	0	0	0	0	0	0	60	45	80	45	66.1667	70	148.167	12.1724	67.0932	0.167937	50	110	129	130	103	117	115	123.2	11.0995	117.438	0.0866022	83.3333	0	0	0	0	0	0	0	0	0	0	0	0	0	0	0	0	0	0	0	0	0	0	0	0	0	0	0	0	0	0	0	0	0	0	0	0	0	0	0	0	0	0	0	0	0	0	0	0	0	0	0	0	0	0	0	80.1								5.9	27		215		5.1		4.4		40	137	3.4	71	60	116		118	10.4					13.8		7.9
0	0	54.37	0	0	0	0	0	0	0	0	0	0	0	0	0	0	86	69	86	63	70.5	66.5	113.667	10.6615	71.102	0.130966	50	121	135	135	117	122.75	119.5	69.5833	8.3417	122.962	0.0588521	25	0	0	0	0	0	0	0	0	0	0	0	0	0	0	0	0	0	0	0	0	0	0	0	0	0	0	0	0	0	0	1	0	0	0	0	0	0	0	0	0	0	0	0	0	0	0	0	0	0	0	0	0	0	0	0
1	1	64.42	0	0	0	0	0	0	0	0	0	0	0	0	0	0	73	73	73	73	73	73			73	0		134	134	134	134	134	134			134	0		0	0	0	0	0	0	0	0	0	0	0	0	0	0	0	0	0	0	0	0	0	0	0	0	0	0	0	0	0	0	2	0	0	0	0	0	0	0	0	1	0	0	0	0	0	0	0	0	0	0	0	0	0	0	0	86	0	0.3	1.5			0.7	9.8	12.3	29.7		380		3.81	0.328	4	0.36	26	136	4	61	77	118	19	14	5					11.3	8.6
0	0	51.63	0	0	0	0	0	0	0	0	0	0	0	0	0	0	86	92	92	54	77	78	110.533	10.5135	77.67	0.132203	68.75	138	143	155	105	129.625	129	215.183	14.6691	130.401	0.109572	81.25	0	0	0	0	0	0	0	0	0	0	0	0	0	0	0	0	0	0	0	0	0	0	0	0	0	0	0	0	0	0	1	0	0	0	0	0	0	0	0	0	0	0	0	0	0	0	0	0	0	0	0	0	0	0	0
0	1	48.74	0	0	0	0	0	0	0	0	0	0	0	0	0	0	74	84	87	42	73.9444	74	60.6823	7.7899	74.3491	0.104761	51.1111	142	120	156	104	127.789	126.5	116.55	10.7959	128.239	0.0840113	65.5556	0	0	0	0	0	0	0	0	0	0	0	0	0	0	0	0	0	0	0	0	0	0	0	0	0	0	0	0	0	0	0	0	0	0	0	0	0	0	0	0	0	0	0	0	0	0	0	0	0	0	0	0	0	0	0																4.8	0.52		143	4.9		87
0	0	52.15	0	0	0	0	0	0	0	0	0	0	0	0	0	0	75	83	90	70	81.875	82	48.9821	6.9987	82.1363	0.0799598	62.5	149	148	155	130	142.25	140	62.7857	7.9237	142.443	0.0521053	62.5	0	0	0	0	0	0	0	0	0	0	0	0	0	0	0	0	0	0	0	0	0	0	0	0	0	0	0	0	0	0	1	0	0	0	1	0	0	0	0	0	0	0	0	0	0	0	0	0	0	0	0	0	0	0	0
0	1	46.07	0	0	0	0	0	0	0	0	0	0	0	0	0	0	90	89	95	73	83.1333	80	36.2667	6.0222	83.3367	0.0699837	60	140	138	150	120	132.467	130	112.695	10.6158	132.863	0.077422	80	0	0	0	0	0	0	0	0	0	0	0	0	0	0	0	0	0	0	0	0	0	0	0	0	0	0	0	0	0	0	0	0	0	0	1	0	0	0	0	0	0	0	0	0	0	0	0	0	0	0	0	0	0	0	0
1	1	45.08	0	0	0	0	0	0	0	0	0	0	0	0	0	0	97	97	97	97	97	97			97	0		145	145	145	145	145	145			145	0		0	0	0	0	0	0	0	0	0	0	0	0	0	0	0	0	0	0	0	0	0	0	0	0	0	0	0	0	0	0	0	0	0	0	0	0	0	0	0	0	0	0	0	0	0	0	0	0	0	0	0	0	0	0	0
0	1	44.66	0	0	0	0	0	0	0	0	0	0	0	0	0	0	85	59	85	58	68.9259	69	28.7114	5.3583	69.13	0.0770168	42.5926	139	113	161	111	128.907	128	121.897	11.0407	129.371	0.0848515	68.5185	0	0	0	0	0	0	0	0	0	0	0	0	0	0	0	0	0	0	0	0	0	0	0	0	0	0	0	0	0	0	0	0	0	0	0	0	0	0	0	1	0	0	0	0	0	0	0	0	0	0	0	0	0	0	0
0	1	47.57	0	0	0	0	0	0	0	0	0	0	0	0	0	0	97	72	97	66	76.5	75.5	45.2	6.7231	76.7765	0.0850929	56.25	152	126	157	119	140.125	144	173.05	13.1548	140.703	0.0908983	37.5	0	0	0	0	0	0	0	0	0	0	0	0	0	0	0	0	0	0	0	0	0	0	0	0	0	0	0	0	0	0	0	0	0	0	0	0	0	0	0	0	0	0	0	0	0	0	0	0	0	0	0	0	0	0	0
0	1	36.17	0	0	0	0	0	0	0	0	0	0	0	0	0	0	90	85	90	60	77.7442	79	37.9092	6.157	77.982	0.0782699	39.5349	120	120	135	100	120.07	120	63.7331	7.9833	120.329	0.0657112	55.814	0	0	0	0	0	0	0	0	0	0	0	0	0	0	0	0	0	0	0	0	0	0	0	0	0	0	0	0	0	0	0	0	0	0	0	0	0	0	0	0	1	0	0	0	0	0	0	0	0	0	0	0	0	0	0
0	1	40.14	0	0	0	0	0	0	0	0	0	0	0	0	0	0	63	63	63	63	63	63			63	0		98	98	98	98	98	98			98	0		0	0	0	0	0	0	0	0	0	0	0	0	0	0	0	0	0	0	0	0	0	0	0	0	0	0	0	0	0	0	0	0	0	0	0	0	0	0	0	0	0	0	0	0	0	0	0	0	0	0	0	0	0	0	0
0	1	45.33	0	0	0	0	0	0	0	0	0	0	0	0	0	0	65	65	65	65	65	65			65	0		110	110	110	110	110	110			110	0		0	0	0	0	0	0	0	0	0	0	0	0	0	0	0	0	0	0	0	0	0	0	0	0	0	0	0	0	0	0	0	0	0	0	0	0	0	0	0	0	0	0	0	0	0	0	0	0	0	0	0	0	0	0	0
0	1	27.04	0	0	0	0	0	0	0	0	0	0	0	0	0	0	65	65	65	65	65	65			65	0		103	103	103	103	103	103			103	0		0	0	0	0	0	0	0	0	0	0	0	0	0	0	0	0	0	0	0	0	0	0	0	0	0	0	0	0	0	0	0	0	0	0	0	0	0	0	0	0	0	0	0	0	0	0	0	0	0	0	0	0	0	0	0
0	0	25.19	0	0	0	0	0	0	0	0	0	0	0	0	0	0	58	68	68	58	63	63	50	7.0711	63.1981	0.0793651	50	106	104	106	104	105	105	2	1.4142	105.005	0.00952381	0	0	0	0	0	0	0	0	0	0	0	0	0	0	0	0	0	0	0	0	0	0	0	0	0	0	0	0	0	0	0	0	0	0	0	0	0	0	0	0	0	0	0	0	0	0	0	0	0	0	0	0	0	0	0	0
0	0	21.47	0	0	0	0	0	0	0	0	0	0	0	0	0	0	75	75	75	75	75	75			75	0		137	137	137	137	137	137			137	0		0	0	0	0	0	0	0	0	0	0	0	0	0	0	0	0	0	0	0	0	0	0	0	0	0	0	0	0	0	0	0	0	0	0	0	0	0	0	0	0	0	0	0	0	0	0	0	0	0	0	0	0	0	0	0
0	0	63.18	0	0	0	0	0	0	0	0	0	0	0	0	0	0	79	60	96	43	72.9589	73	98.6233	9.9309	73.6225	0.135181	65.7534	131	122	163	112	132.794	131	118.277	10.8755	133.233	0.0813344	64.3836	0	0	0	0	0	0	0	0	0	0	0	0	0	0	0	0	0	0	0	0	0	0	0	0	0	0	0	0	0	0	2	1	0	0	0	1	0	0	0	0	0	0	0	0	0	0	0	0	0	0	0	0	0	0	0
0	1	64.52	0	1	0	0	0	0	0	0	2012-10-22	0	0	0	0	0	92	76	99	69	83.2258	84	58.914	7.6755	83.5676	0.0907258	64.5161	167	168	183	121	155	154	247.4	15.729	155.77	0.099827	77.4194	0	0	0	0	0	0	0	0	0	0	0	0	0	0	0	0	0	0	0	0	0	0	0	0	0	0	0	0	0	0	2	0	0	0	0	0	0	0	0	0	0	0	0	0	0	0	0	0	0	0	0	0	0	0	0
0	0	53.02	0	0	0	0	0	0	0	0	0	0	0	0	0	0	95	65	95	55	69.2069	67	73.6056	8.5794	69.7275	0.122894	74.1379	175	137	180	108	135.621	137	240.976	15.5234	136.491	0.113471	75.8621	0	0	0	0	0	0	0	0	0	0	0	0	0	0	0	0	0	0	0	0	0	0	0	0	0	0	0	0	0	0	1	0	0	1	1	0	0	0	0	0	0	0	0	0	0	0	0	0	0	0	0	0	0	0	0																3.5			145	4.7		75
0	0	29.05	0	0	0	0	0	0	0	0	0	0	0	0	0	0	76	76	76	76	76	76			76	0		110	110	110	110	110	110			110	0		0	0	0	0	0	0	0	0	0	0	0	0	0	0	0	0	0	0	0	0	0	0	0	0	0	0	0	0	0	0	0	0	0	0	0	0	0	0	0	0	0	0	0	0	0	0	0	0	0	0	0	0	0	0	0	93.2	0	0.1	1.1			0.3	3	4.9	31		257		4.16	0.388	4.1		43	140	3.7	77	74	53	32	23	8					12.9		5.1
1	0	69.85	0	0	0	0	0	0	0	0	0	0	0	0	0	0	90	84	107	50	75.3	75	125.036	11.1819	76.1052	0.146631	72.5	160	147	173	95	130.325	130	298.994	17.2914	131.439	0.13101	80	0	0	0	0	0	0	0	0	0	0	0	0	0	0	0	0	0	0	0	0	0	0	0	0	0	0	0	0	0	0	2	0	0	1	0	0	0	0	0	0	0	0	0	0	0	0	0	0	0	0	0	0	0	0	0																																4.6
0	0	35.91	0	0	0	0	0	0	0	0	0	0	0	0	0	0	60	60	60	60	60	60			60	0		102	102	102	102	102	102			102	0		0	0	0	0	0	0	0	0	0	0	0	0	0	0	0	0	0	0	0	0	0	0	0	0	0	0	0	0	0	0	0	0	0	0	0	0	0	0	0	0	0	0	0	0	0	0	0	0	0	0	0	0	0	0	0																3.9			140	5.5		82
0	0	36.92	0	0	0	0	0	0	0	0	0	0	0	0	0	0	73	69	81	53	70	69	63.2	7.9498	70.4092	0.108284	54.5455	109	142	142	97	120.091	118	189.291	13.7583	120.805	0.109234	72.7273	0	0	0	0	0	0	0	0	0	0	0	0	0	0	0	0	0	0	0	0	0	0	0	0	0	0	0	0	0	0	0	0	0	0	0	0	0	0	0	0	0	0	0	0	0	0	0	0	0	0	0	0	0	0	0
0	0	33.54	0	0	0	0	0	0	0	0	0	0	0	0	0	0	88	88	88	88	88	88			88	0		137	137	137	137	137	137			137	0		0	0	0	0	0	0	0	0	0	0	0	0	0	0	0	0	0	0	0	0	0	0	0	0	0	0	0	0	0	0	0	0	0	0	1	0	0	0	0	0	0	0	0	0	0	0	0	0	0	0	0	0	0	0	0	72.3								3.7	23.6		260		4.99	0.326																11.8
0	1	29.76	0	0	0	0	0	0	0	0	0	0	0	0	0	0	61	61	61	61	61	61			61	0		144	144	144	144	144	144			144	0		0	0	0	0	0	0	0	0	0	0	0	0	0	0	0	0	0	0	0	0	0	0	0	0	0	0	0	0	0	0	0	0	0	0	0	0	0	0	0	0	0	0	0	0	0	0	0	0	0	0	0	0	0	0	0
0	0	37.19	0	0	0	0	0	0	0	0	0	0	0	0	0	0	93	69	93	65	80.2647	80	38.6248	6.2149	80.4979	0.0762827	58.8235	122	125	154	122	134.265	133	44.3217	6.6575	134.425	0.0488499	64.7059	0	0	0	0	0	0	0	0	0	0	0	0	0	0	0	0	0	0	0	0	0	0	0	0	0	0	0	0	0	0	0	0	0	0	0	0	0	0	0	0	0	0	0	0	0	0	0	0	0	0	0	0	0	0	0
0	0	17.27	0	0	0	0	0	0	0	0	0	0	0	0	0	0	76	76	76	76	76	76			76	0		95	95	95	95	95	95			95	0		0	0	0	0	0	0	0	0	0	0	0	0	0	0	0	0	0	0	0	0	0	0	0	0	0	0	0	0	0	0	0	0	0	0	0	0	0	0	0	0	0	0	0	0	0	0	0	0	0	0	0	0	0	0	0
0	0	16.82	0	0	0	0	0	0	0	0	0	0	0	0	0	0	67	67	67	67	67	67			67	0		94	94	94	94	94	94			94	0		0	0	0	0	0	0	0	0	0	0	0	0	0	0	0	0	0	0	0	0	0	0	0	0	0	0	0	0	0	0	0	0	0	0	0	0	0	0	0	0	0	0	0	0	0	0	0	0	0	0	0	0	0	0	0
0	0	56.48	0	0	0	0	0	0	0	0	0	0	0	0	0	0	78	57	78	50	64.6125	64.5	40.5441	6.3674	64.9216	0.0979301	51.25	136	139	143	103	120.3	120	90.238	9.4994	120.67	0.0784689	67.5	0	0	0	0	0	0	0	0	0	0	0	0	0	0	0	0	0	0	0	0	0	0	0	0	0	0	0	0	0	0	1	0	0	0	0	0	0	0	0	0	0	0	0	0	0	0	0	0	0	0	0	0	0	0	0
0	0	61.99	0	0	0	0	0	0	0	0	0	0	0	0	0	0	64	61	90	50	65.8602	64	113.839	10.6695	66.7097	0.161129	60.2151	151	126	168	110	133.215	130	151.866	12.3234	133.778	0.0920089	66.6667	0	0	0	0	0	0	0	0	0	0	0	0	0	0	0	0	0	0	0	0	0	0	0	0	0	0	0	0	0	0	2	1	0	1	1	0	0	0	0	0	0	0	0	0	0	0	0	0	0	0	0	0	0	0	0
0	1	52.53	0	0	0	0	0	0	0	0	0	0	0	0	0	0	75	68	93	59	70.9771	71	37.7149	6.1412	71.2403	0.0861934	47.3282	129	118	156	101	121.069	120	121.803	11.0364	121.567	0.0908099	72.5191	0	0	0	0	0	0	0	0	0	0	0	0	0	0	0	0	0	0	0	0	0	0	0	0	0	0	0	0	0	0	1	0	0	1	1	0	0	0	0	0	0	0	0	0	0	0	0	0	0	0	0	0	0	0	0
0	0	34.8	0	0	0	0	0	0	0	0	0	0	0	0	0	0	70	70	70	65	69	70	5	2.2361	69.029	0.0289855	40	108	110	110	106	108.8	110	3.2	1.7889	108.812	0.0147059	0	0	0	0	0	0	0	0	0	0	0	0	0	0	0	0	0	0	0	0	0	0	0	0	0	0	0	0	0	0	0	0	0	0	0	0	0	0	0	0	0	0	0	0	0	0	0	0	0	0	0	0	0	0	0	0
0	1	61.43	0	0	0	0	0	0	0	0	0	0	0	0	0	0	94	77	94	60	78.9524	80	75.0476	8.663	79.4037	0.10708	52.381	143	135	154	120	135.714	135	112.514	10.6073	136.108	0.0762752	61.9048	0	0	0	0	0	0	0	0	0	0	0	0	0	0	0	0	0	0	0	0	0	0	0	0	0	0	0	0	0	0	2	0	0	0	0	0	0	0	0	0	0	0	0	0	0	0	0	0	0	0	0	0	0	0	0
1	1	50.64	0	1	0	0	0	0	0	0	2001-07-21	0	0	0	0	0	70	70	70	70	70	70			70	0		98	98	98	98	98	98			98	0		0	0	0	0	0	0	0	0	0	0	0	0	0	0	0	0	0	0	0	0	0	0	0	0	1	0	0	0	0	0	3	0	0	0	0	0	0	1	0	0	0	0	0	0	0	0	0	0	0	0	0	0	0	0	0	102	0	0.1	0.9			0.3	14.1	15.4	33.8		348		2.87		3.3		29	136	4.4	60	99	165		22	10					9.68		5.6
1	0	50.86	0	1	0	0	0	0	1	0	2019-02-27	0	0	0	0	2019-02-27	75	86	94	70	80.25	80	50.75	7.1239	80.5393	0.0849921	75	125	146	177	122	137.583	131	301.174	17.3544	138.583	0.120767	75	0	0	0	0	0	0	0	0	0	0	0	0	0	0	0	0	0	0	0	0	0	0	0	0	0	0	0	0	0	0	1	0	0	0	0	0	0	0	0	0	0	0	0	0	0	0	0	0	0	0	0	0	0	0	0
0	1	42.55	0	0	0	0	0	0	0	0	0	0	0	0	0	0	91	91	91	91	91	91			91	0		151	151	151	151	151	151			151	0		0	0	0	0	0	0	0	0	0	0	0	0	0	0	0	0	0	0	0	0	0	0	0	0	0	0	0	0	0	0	0	0	0	0	0	0	0	0	0	0	0	0	0	0	0	0	0	0	0	0	0	0	0	0	0
0	1	41.93	0	0	0	0	0	0	0	0	0	0	0	0	0	0	89	89	89	89	89	89			89	0		125	125	125	125	125	125			125	0		0	0	0	0	0	0	0	0	0	0	0	0	0	0	0	0	0	0	0	0	0	0	0	0	0	0	0	0	0	0	0	0	0	0	0	0	0	0	0	0	0	0	0	0	0	0	0	0	0	0	0	0	0	0	0
0	1	42.92	0	0	0	0	0	0	0	0	0	0	0	0	0	0	74	74	74	74	74	74			74	0		132	132	132	132	132	132			132	0		0	0	0	0	0	0	0	0	0	0	0	0	0	0	0	0	0	0	0	0	0	0	0	0	0	0	0	0	0	0	0	0	0	0	0	0	0	0	0	0	0	0	0	0	0	0	0	0	0	0	0	0	0	0	0
0	0	28.59	0	0	0	0	0	0	0	0	0	0	0	0	0	0	70	70	70	70	70	70			70	0		102	102	102	102	102	102			102	0		0	0	0	0	0	0	0	0	0	0	0	0	0	0	0	0	0	0	0	0	0	0	0	0	0	0	0	0	0	0	0	0	0	0	0	0	0	0	0	0	0	0	0	0	0	0	0	0	0	0	0	0	0	0	0
1	0	73.26	0	1	0	0	0	0	0	0	2006-02-09	0	0	0	0	0	90	79	90	54	70.7143	71	189.905	13.7806	71.856	0.180421	71.4286	190	124	190	115	136.429	124	688.286	26.2352	138.574	0.178035	57.1429	0	0	0	0	0	0	0	0	0	0	0	0	0	0	0	0	0	0	0	0	0	0	0	0	0	0	0	0	0	0	3	0	0	1	0	0	0	1	0	0	0	0	0	0	0	0	0	0	0	0	0	0	0	0	0
0	0	46.22	0	0	0	0	0	0	0	0	0	0	0	0	0	0	69	70	76	61	69.2941	70	15.4706	3.9333	69.3991	0.0550671	23.5294	120	126	138	105	122.059	123	61.4338	7.838	122.295	0.0622974	58.8235	0	0	0	0	0	0	0	0	0	0	0	0	0	0	0	0	0	0	0	0	0	0	0	0	0	0	0	0	0	0	0	0	0	0	0	0	0	0	0	0	0	0	0	0	0	0	0	0	0	0	0	0	0	0	0
0	0	55.32	0	0	0	0	0	0	0	0	0	0	0	0	0	0	81	65	81	53	65.5306	66	29.4626	5.4279	65.7505	0.0819811	42.8571	144	129	152	103	127.225	125	111.969	10.5816	127.655	0.0823193	81.6327	0	0	0	0	0	0	0	0	0	0	0	0	0	0	0	0	0	0	0	0	0	0	0	0	0	0	0	0	0	0	1	0	0	0	0	0	0	0	0	0	0	0	0	0	0	0	0	0	0	0	0	0	0	0	0
0	0	54.28	0	0	0	0	0	0	0	0	0	0	0	0	0	0	73	72	96	61	74.0851	74	42.3839	6.5103	74.3645	0.086936	57.4468	103	123	145	93	115.872	116	140.114	11.837	116.463	0.101063	76.5957	0	0	0	0	0	0	0	0	0	0	0	0	0	0	0	0	0	0	0	0	0	0	0	0	0	0	0	0	0	0	1	0	0	0	0	0	0	0	0	0	0	0	0	0	0	0	0	0	0	0	0	0	0	0	0
0	1	17.44	0	0	0	0	0	0	0	0	0	0	0	0	0	0	69	69	69	69	69	69			69	0		120	120	120	120	120	120			120	0		0	0	0	0	0	0	0	0	0	0	0	0	0	0	0	0	0	0	0	0	0	0	0	0	0	0	0	0	0	0	0	0	0	0	0	0	0	0	0	0	0	0	0	0	0	0	0	0	0	0	0	0	0	0	0
0	1	68.84	0	0	0	0	0	0	0	0	0	0	0	0	0	0	76	76	76	76	76	76			76	0		128	128	128	128	128	128			128	0		0	0	0	0	0	0	0	0	0	0	0	0	0	0	0	0	0	0	0	0	0	0	0	0	0	0	0	0	0	0	2	0	0	0	0	0	0	0	0	0	0	0	0	0	0	0	0	0	0	0	0	0	0	0	0
0	0	61.47	0	0	0	0	0	0	0	0	0	0	0	0	0	0	73	61	81	54	69.28	69	56.6267	7.5251	69.6712	0.106424	64	151	117	166	112	135.6	134	216.5	14.7139	136.364	0.106318	84	0	0	0	0	0	0	0	0	0	0	0	0	0	0	0	0	0	0	0	0	0	0	0	0	0	0	0	0	0	0	2	0	0	0	0	0	0	0	0	0	0	0	0	0	0	0	0	0	0	0	0	0	0	0	0
1	1	77.92	0	0	0	0	0	0	0	0	0	0	0	0	0	0	81	55	90	47	67.7778	67	66.4949	8.1544	68.2557	0.118967	64.4444	143	142	194	116	150.133	148	353.391	18.7987	151.28	0.123814	91.1111	0	0	0	0	0	0	0	0	0	0	0	0	0	0	0	0	0	0	0	0	0	0	0	0	0	0	0	0	0	0	3	0	0	1	0	0	0	0	0	0	0	0	0	0	0	0	0	0	0	0	0	0	0	0	0
0	1	68.94	0	0	0	0	0	0	0	0	0	0	0	0	0	0	85	84	103	68	83.1698	83	40.1052	6.3329	83.406	0.0754221	47.1698	134	135	164	122	142.981	145	96.5573	9.8264	143.312	0.0680734	64.1509	0	0	0	0	0	0	0	0	0	0	0	0	0	0	0	0	0	0	0	0	0	0	0	0	0	0	0	0	0	0	2	0	0	1	0	0	0	0	1	0	0	0	0	0	0	0	0	0	0	0	0	0	0	0	0																4.7			140	5.1		92
1	1	61.03	0	1	0	0	0	0	0	0	2004-06-05	0	0	0	0	0	90	70	118	70	89.3077	85	256.731	16.0228	90.6248	0.172373	76.9231	161	118	175	101	140.923	148	578.91	24.0606	142.806	0.164037	84.6154	0	0	0	0	0	0	0	0	0	0	0	0	0	0	0	0	0	0	0	0	0	0	0	0	0	0	0	0	0	0	2	1	0	1	0	0	0	1	0	1	0	0	0	0	0	0	0	1	0	0	0	0	0	0	0
1	1	61.53	1	1	0	0	0	0	0	2017-09-19	2017-09-19	0	0	0	0	0	84	86	92	54	70.6562	70	56.2069	7.4971	71.0488	0.105553	58.3333	163	151	163	98	125.417	124	145.993	12.0828	125.991	0.0958378	73.9583	0	0	0	0	0	0	0	0	0	0	0	0	0	0	0	0	0	0	0	0	0	0	0	0	0	0	0	0	0	0	2	0	0	0	0	0	0	0	0	0	0	0	0	0	0	0	0	0	0	0	0	0	0	0	0
0	1	68.45	0	0	0	0	0	0	0	0	0	0	0	0	0	0	104	90	105	57	87.303	88	100.28	10.014	87.8582	0.112953	69.697	188	156	188	121	138.727	138	188.954	13.7461	139.386	0.0975742	72.7273	0	0	0	0	0	0	0	0	0	0	0	0	0	0	0	0	0	0	0	0	0	0	0	0	0	0	0	0	0	0	2	0	0	0	0	0	0	0	0	0	0	0	0	0	0	0	0	0	0	0	0	0	0	0	0
0	1	53.54	0	0	0	0	0	0	0	0	0	0	0	0	0	0	65	64	78	46	68.6667	69.5	53.7101	7.3287	69.0404	0.104482	79.1667	111	124	151	103	123.375	122	161.81	12.7204	124.002	0.100933	79.1667	0	0	0	0	0	0	0	0	0	0	0	0	0	0	0	0	0	0	0	0	0	0	0	0	0	0	0	0	0	0	1	0	0	0	0	0	0	0	0	0	0	0	0	0	0	0	0	0	0	0	0	0	0	0	0	68.2								14.8	22.1		230		5.98		3.73		43.36	134.92	6.1	75.99	92
1	1	68.54	0	0	0	0	0	0	0	0	0	0	0	0	0	0	85	62	90	47	67.9155	69	79.4499	8.9135	68.4897	0.130316	57.7465	161	109	162	95	128.704	129	239.068	15.4618	129.617	0.119286	74.6479	0	0	0	0	0	0	0	0	0	0	0	0	0	0	0	0	0	0	0	0	0	0	0	0	0	0	0	0	0	0	2	0	0	1	1	0	0	1	0	0	1	0	0	1	0	0	0	0	0	0	0	0	0	0	0	90.5								7.3	30.7		260		4.64		3.8		35	140	5.3	72	93	74	19	16	7	1.2906		0.9772	5.6955	14.2	7.1	8.5
0	0	63.47	0	0	0	0	0	0	0	0	0	0	0	0	0	0	82	61	82	61	72.5312	73	30.7087	5.5415	72.736	0.0751988	65.625	133	125	155	116	138.469	142.5	129.096	11.362	138.92	0.0807626	65.625	0	0	0	0	0	0	0	0	0	0	0	0	0	0	0	0	0	0	0	0	0	0	0	0	0	0	0	0	0	0	2	0	0	0	0	0	0	0	0	1	0	0	0	0	0	0	0	1	0	0	0	0	0	0	0	79.9								6.56	27.4		281		4.67	0.373	4.1		38	140	4.1	71	71	50	10	9	12					12.8	7.6
0	0	58.79	0	0	0	0	0	0	0	0	0	0	0	0	0	0	90	59	99	44	64.1471	61	138.008	11.7477	65.1983	0.181785	52.9412	190	105	197	105	141.265	140	387.003	19.6724	142.608	0.138231	79.4118	0	0	0	0	0	0	0	0	0	0	0	0	0	0	0	0	0	0	0	0	0	0	0	0	0	0	0	0	0	0	1	1	0	1	1	0	0	0	0	0	1	0	0	1	0	0	0	0	0	0	0	0	0	0	0
0	1	66.53	0	0	0	0	0	0	0	0	0	0	0	0	0	0	63	82	96	63	74.96	73	67.29	8.203	75.3897	0.107221	72	104	119	160	104	136.96	134	259.873	16.1206	137.868	0.115325	76	0	0	0	0	0	0	0	0	0	0	0	0	0	0	0	0	0	0	0	0	0	0	0	0	0	0	0	0	0	0	2	1	0	0	0	1	0	0	0	0	0	0	0	0	0	0	0	0	0	0	0	0	0	0	0
1	0	87.05	0	0	0	0	0	0	0	0	0	0	0	0	0	0	78	78	78	78	78	78			78	0		181	181	181	181	181	181			181	0		0	0	0	0	0	0	0	0	0	0	0	0	0	0	0	0	0	0	0	0	0	0	0	0	0	0	0	0	0	0	4	0	0	0	0	0	0	0	0	0	0	0	0	0	0	0	0	0	0	0	0	0	0	0	0	87.7								6.8	29.9		213		4.12		3.85		33.42	134.19	3.67	63.95	76	61		29	15.88					12.3		5.83
0	1	68.5	0	0	0	0	0	0	0	0	0	0	0	0	0	0	77	62	93	62	75.25	73	177.583	13.326	76.1298	0.153365	75	162	113	162	113	143.5	149.5	485.667	22.0378	144.764	0.132999	75	0	0	0	0	0	0	0	0	0	0	0	0	0	0	0	0	0	0	0	0	0	0	0	0	0	0	0	0	0	0	2	0	0	0	1	0	1	0	0	0	0	0	0	0	0	0	0	0	0	0	0	0	0	0	0
0	0	65.53	0	0	0	0	0	0	0	0	0	0	0	0	0	0	65	82	83	60	74	80	114.5	10.7005	74.6164	0.129335	40	154	103	154	95	116.2	109	529.7	23.0152	118.009	0.177155	80	0	0	0	0	0	0	0	0	0	0	0	0	0	0	0	0	0	0	0	0	0	0	0	0	0	0	0	0	0	0	2	0	0	0	0	0	0	0	0	0	0	0	0	0	0	0	0	0	0	0	0	0	0	0	0
0	0	74.67	0	0	0	0	0	0	0	0	0	0	0	0	0	0	79	67	84	41	65.0526	67	123.386	11.1079	65.945	0.166199	42.1053	128	127	159	115	131.947	130	131.83	11.4817	132.42	0.0846967	73.6842	0	0	0	0	0	0	0	0	0	0	0	0	0	0	0	0	0	0	0	0	0	0	0	0	0	0	0	0	0	0	3	0	0	0	0	0	0	0	0	0	0	0	0	0	0	0	0	0	0	0	0	0	0	0	0																																5.6
0	0	63.61	0	0	0	0	0	0	0	0	0	0	0	0	0	0	64	67	69	61	65.2	65	9.2	3.0332	65.2564	0.0416094	0	132	137	159	132	145.2	140	155.7	12.478	145.628	0.0768639	80	0	0	0	0	0	0	0	0	0	0	0	0	0	0	0	0	0	0	0	0	0	0	0	0	0	0	0	0	0	0	2	0	0	0	0	0	0	0	0	0	0	0	0	0	0	0	0	0	0	0	0	0	0	0	0
1	0	59.21	0	0	0	0	0	0	0	0	0	0	0	0	0	0	90	82	90	82	86	86	32	5.6569	86.093	0.0465116	50	169	137	169	137	153	153	512	22.6274	153.834	0.104575	50	0	0	0	0	0	0	0	0	0	0	0	0	0	0	0	0	0	0	0	0	0	0	0	0	0	0	0	0	0	0	1	1	0	0	0	0	0	0	0	1	0	0	0	0	0	0	0	1	0	0	0	0	0	0	0	89.5	0.07	0.19	1.57			0.35	5.25	7.57	31.7		268		4.05	0.363	4.1	0.47	46	136	8.3	80	98	75	46	100	12					12.8	11.1
1	1	84.86	0	0	0	0	0	0	0	0	0	0	0	0	0	0	70	90	90	60	69	70	82.2222	9.0676	69.5342	0.124671	60	150	150	150	130	144	145	48.8889	6.9921	144.153	0.0460642	70	0	0	0	0	0	0	0	0	0	0	0	0	0	0	0	0	0	0	0	0	0	0	0	0	0	0	0	0	0	0	4	0	0	0	0	0	0	0	0	1	0	0	0	0	0	0	0	0	0	0	0	0	0	0	0																4.2	0.27	41	141	5.5	67	92	99		13	10.5							5.1
0	0	53.91	0	0	0	0	0	0	0	0	0	0	0	0	0	0	65	68	80	56	69.2727	68	53.0182	7.2814	69.6197	0.10022	63.6364	116	129	158	104	121.909	120	193.291	13.9029	122.628	0.108736	63.6364	0	0	0	0	0	0	0	0	0	0	0	0	0	0	0	0	0	0	0	0	0	0	0	0	0	0	0	0	0	0	1	0	0	0	0	0	0	0	0	0	0	0	0	0	0	0	0	0	0	0	0	0	0	0	0
0	0	41.41	0	0	0	0	0	0	0	0	0	0	0	0	0	0	80	75	80	73	76.75	77	10.9167	3.304	76.8033	0.0372818	50	125	119	125	114	118.25	117	24.9167	4.9917	118.329	0.0365573	50	0	0	0	0	0	0	0	0	0	0	0	0	0	0	0	0	0	0	0	0	0	0	0	0	0	0	0	0	0	0	0	0	0	0	0	0	0	0	0	0	0	0	0	0	0	0	0	0	0	0	0	0	0	0	0
1	1	80.66	0	0	0	0	0	0	0	0	0	0	0	0	0	0	92	68	92	44	61.6383	60	84.1055	9.1709	62.3025	0.147194	70.2128	194	118	194	97	124.277	120	348.552	18.6696	125.642	0.148619	82.9787	0	0	0	0	0	0	0	0	0	0	0	0	0	0	0	0	0	0	0	0	0	0	0	0	0	0	0	0	0	0	4	0	0	1	0	0	0	0	0	0	0	0	0	0	0	0	0	0	0	0	0	0	0	0	0																4.9			141	6		92
0	1	61.86	0	0	0	0	0	0	0	0	0	0	0	0	0	0	81	75	86	65	74	73	43.8	6.6182	74.2686	0.0852725	27.2727	138	154	154	125	140.182	139	99.5636	9.9782	140.504	0.0678676	63.6364	0	0	0	0	0	0	0	0	0	0	0	0	0	0	0	0	0	0	0	0	0	0	0	0	0	0	0	0	0	0	2	0	0	0	0	0	0	0	0	0	0	0	0	0	0	0	0	0	0	0	0	0	0	0	0
1	1	57.06	1	0	0	0	0	0	0	2016-03-16	0	0	0	0	0	0	92	70	94	66	80.4857	81	39.4336	6.2796	80.7233	0.0768989	48.5714	159	118	163	118	140.886	141	175.692	13.2549	141.49	0.0927289	65.7143	0	0	0	0	0	0	0	0	0	0	0	0	0	0	0	0	0	0	0	0	0	0	0	0	0	0	0	0	0	0	1	0	0	1	0	0	0	0	0	0	0	0	0	0	0	0	0	0	0	0	0	0	0	0	0	92.1								10.2	29.9		317		5.2		4		41	138	5	69	79
0	0	53.43	0	0	0	0	0	0	0	0	0	0	0	0	0	0	72	60	95	49	70.0377	70	72.9985	8.5439	70.5472	0.120834	69.8113	116	127	157	101	122.717	122	150.014	12.248	123.315	0.0988612	66.0377	0	0	0	0	0	0	0	0	0	0	0	0	0	0	0	0	0	0	0	0	0	0	0	0	0	0	0	0	0	0	1	0	0	0	0	0	0	0	0	0	0	0	0	0	0	0	0	0	0	0	0	0	0	0	0
0	1	50.31	0	0	0	0	0	0	0	0	0	0	0	0	0	0	105	76	105	76	90.3333	90	210.333	14.5029	91.1062	0.131087	66.6667	143	122	143	122	135.667	142	140.333	11.8462	136.011	0.0712954	33.3333	0	0	0	0	0	0	0	0	0	0	0	0	0	0	0	0	0	0	0	0	0	0	0	0	0	0	0	0	0	0	1	0	0	0	0	0	0	0	0	0	0	0	0	0	0	0	0	0	0	0	0	0	0	0	0
0	1	49.21	0	0	0	0	0	0	0	0	0	0	0	0	0	0	95	81	95	55	75.5556	76	63.1195	7.9448	75.9644	0.104173	68.5185	165	154	176	119	149.37	151	185.973	13.6372	149.98	0.0904486	83.3333	0	0	0	0	0	1	0	0	1	0	0	0	0	0	0	0	0	0	0	0	0	0	0	0	0	0	0	0	0	0	0	1	0	0	0	0	0	0	0	0	1	0	0	1	0	0	0	0	0	0	0	0	0	0	0																4.4		43.8	136.7	6	78.7	98										11.6
0	1	51.66	0	0	0	0	0	0	0	0	0	0	0	0	0	0	112	55	112	49	75.2118	76	102.526	10.1255	75.8823	0.133832	58.8235	187	111	193	108	136.118	134	287.224	16.9477	137.156	0.123773	80	0	0	0	0	0	0	0	0	0	0	0	0	0	0	0	0	0	0	0	0	0	0	0	0	0	0	0	0	0	0	1	0	0	0	1	0	0	0	1	0	0	0	0	0	0	0	0	0	0	0	0	0	0	0	0																4.3			140	7.7		98
0	1	51.66	0	0	0	0	0	0	0	0	0	0	0	0	0	0	82	86	86	77	80.75	80	16.9167	4.113	80.8285	0.0441109	50	133	155	155	120	135	132.5	212.667	14.5831	135.589	0.0935506	75	0	0	0	0	0	0	0	0	0	0	0	0	0	0	0	0	0	0	0	0	0	0	0	0	0	0	0	0	0	0	1	0	0	0	0	0	0	0	0	0	0	0	0	0	0	0	0	0	0	0	0	0	0	0	0
0	1	37.34	0	0	0	0	0	0	0	0	0	0	0	0	0	0	100	83	100	73	86	83	120.333	10.9697	86.5976	0.118092	57.1429	160	123	160	110	132.571	129	334.952	18.3017	133.65	0.127811	85.7143	0	0	0	0	0	0	0	0	0	0	0	0	0	0	0	0	0	0	0	0	0	0	0	0	0	0	0	0	0	0	0	1	0	0	0	0	0	0	0	1	0	0	0	0	0	0	0	0	0	0	0	0	0	0	0
0	0	37.29	0	0	1	0	0	0	0	0	0	2019-10-30	0	0	0	0	79	100	100	79	89.5	89.5	220.5	14.8492	90.1138	0.117318	50	127	148	148	127	137.5	137.5	220.5	14.8492	137.9	0.0763636	50	0	0	0	0	0	0	0	0	0	0	0	0	0	0	0	0	0	0	0	0	0	0	0	0	0	0	0	0	0	0	0	0	0	0	0	0	0	0	0	0	0	0	0	0	0	0	0	0	0	0	0	0	0	0	0
0	1	36.19	0	0	0	0	0	0	0	0	0	0	0	0	0	0	56	56	56	56	56	56			56	0		101	101	101	101	101	101			101	0		0	0	0	0	0	0	0	0	0	0	0	0	0	0	0	0	0	0	0	0	0	0	0	0	0	0	0	0	0	0	0	0	0	0	0	0	0	0	0	0	0	0	0	0	0	0	0	0	0	0	0	0	0	0	0
1	0	82.52	0	0	0	0	0	0	0	0	0	0	0	0	0	0	76	76	76	76	76	76			76	0		167	167	167	167	167	167			167	0		0	1	1	0	0	1	0	0	0	1	0	0	0	0	0	0	0	0	0	0	0	0	0	0	1	0	0	0	0	0	10	0	0	0	0	0	0	0	0	0	0	0	0	0	0	0	0	0	0	0	0	0	0	0	0
0	0	40.32	0	0	0	0	0	0	0	0	0	0	0	0	0	0	67	87	87	67	78.6667	82	108.333	10.4083	79.1244	0.10803	66.6667	127	126	140	126	131	127	61	7.8102	131.155	0.0486797	66.6667	0	0	0	0	0	0	0	0	0	0	0	0	0	0	0	0	0	0	0	0	0	0	0	0	0	0	0	0	0	0	0	0	0	0	0	0	0	0	0	0	0	0	0	0	0	0	0	0	0	0	0	0	0	0	0																4.2			139	3.1		77										5.1
1	1	38.2	0	0	0	0	0	0	0	0	0	0	0	0	0	0	86	86	86	86	86	86			86	0		131	131	131	131	131	131			131	0		0	0	0	0	0	0	0	0	0	0	0	0	0	0	0	0	0	0	0	0	0	0	0	0	0	0	0	0	0	0	0	1	0	1	1	0	1	0	0	0	0	0	0	0	0	0	0	0	0	0	0	0	0	0	0
0	1	29.69	0	0	0	0	0	0	0	0	0	0	0	0	0	0	87	79	106	74	90.2	89	71.1158	8.433	90.5737	0.0911252	60	134	113	152	113	130.8	127.5	113.958	10.6751	131.213	0.0795475	60	0	0	0	0	0	0	0	0	0	0	0	0	0	0	0	0	0	0	0	0	0	0	0	0	0	0	0	0	0	0	0	0	0	0	0	0	0	0	0	0	0	0	0	0	0	0	0	0	0	0	0	0	0	0	0
0	0	56.59	0	0	0	0	0	0	0	0	0	0	0	0	0	0	84	65	105	64	78.2414	76	123.047	11.0926	78.9969	0.139309	58.6207	129	122	160	105	132.379	131	180.244	13.4255	133.035	0.0996529	72.4138	0	0	0	0	0	0	0	0	0	0	0	0	0	0	0	0	0	0	0	0	0	0	0	0	0	0	0	0	0	0	1	0	0	0	0	0	0	0	0	0	0	0	0	0	0	0	0	0	0	0	0	0	0	0	0
0	0	58.6	0	0	0	0	0	0	0	0	0	0	0	0	0	0	64	65	94	52	68.5909	69	49.0762	7.0054	68.9423	0.101357	46.9697	99	132	160	96	124.833	125.5	228.972	15.1318	125.733	0.120294	75.7576	0	0	0	0	0	0	0	0	0	0	0	0	0	0	0	0	0	0	0	0	0	0	0	0	0	0	0	0	0	0	1	0	0	0	0	0	0	0	0	1	0	0	0	0	0	0	0	0	0	0	0	0	0	0	0																4.2			139	6.2		96					1.57	2.2401	0.74	3.7
0	0	61.99	0	0	0	0	0	0	0	0	0	0	0	0	0	0	80	79	89	63	75.1538	77	71.4744	8.4543	75.5915	0.108079	69.2308	129	132	142	101	128.385	129	125.756	11.2141	128.836	0.0839211	61.5385	0	0	0	0	0	0	0	0	0	0	0	0	0	0	0	0	0	0	0	0	0	0	0	0	0	0	0	0	0	0	2	0	0	0	0	0	0	0	0	0	0	0	0	0	0	0	0	0	0	0	0	0	0	0	0
0	1	28.41	0	0	0	0	0	0	0	0	0	0	0	0	0	0	75	75	75	75	75	75			75	0		142	142	142	142	142	142			142	0		0	0	0	0	0	0	0	0	0	0	0	0	0	0	0	0	0	0	0	0	0	0	0	0	0	0	0	0	0	0	0	0	0	0	0	0	0	0	0	0	0	0	0	0	0	0	0	0	0	0	0	0	0	0	0
0	0	25.89	0	0	0	0	0	0	0	0	0	0	0	0	0	0	80	80	80	80	80	80			80	0		123	123	123	123	123	123			123	0		0	0	0	0	0	0	0	0	0	0	0	0	0	0	0	0	0	0	0	0	0	0	0	0	0	0	0	0	0	0	0	0	0	0	0	0	0	0	0	0	0	0	0	0	0	0	0	0	0	0	0	0	0	0	0
0	0	25.8	0	0	0	0	0	0	0	0	0	0	0	0	0	0	70	84	84	70	77	77	98	9.8995	77.3175	0.0909091	50	110	143	143	110	126.5	126.5	544.5	23.3345	127.572	0.130435	50	0	0	0	0	0	0	0	0	0	0	0	0	0	0	0	0	0	0	0	0	0	0	0	0	0	0	0	0	0	0	0	0	0	0	0	0	0	0	0	0	0	0	0	0	0	0	0	0	0	0	0	0	0	0	0																4.2		40.7	141.2	3.4	75.2	84
0	0	72	0	0	0	0	0	0	0	0	0	0	0	0	0	0	80	85	95	76	83.2	80	53.7	7.328	83.4578	0.0787787	40	160	159	165	146	158	160	50.5	7.1063	158.128	0.0402285	60	0	0	0	0	0	0	0	0	0	0	0	0	0	0	0	0	0	0	0	0	0	0	0	0	0	0	0	0	0	0	3	0	0	1	1	0	0	0	0	0	0	0	0	0	0	0	0	0	0	0	0	0	0	0	0
0	0	44.1	0	0	0	0	0	0	0	0	0	0	0	0	0	0	90	90	90	80	83.3333	80	26.6667	5.164	83.4666	0.0565685	33.3333	140	132	150	120	135.333	136	106.667	10.328	135.661	0.0696657	83.3333	0	0	0	0	0	0	0	0	0	0	0	0	0	0	0	0	0	0	0	0	0	0	0	0	0	0	0	0	0	0	0	0	0	0	0	0	0	0	0	0	0	0	0	0	0	0	0	0	0	0	0	0	0	0	0
0	0	47.38	0	0	0	0	0	0	0	0	0	0	0	0	0	0	70	65	76	52	65.7407	66	30.8194	5.5515	65.9718	0.0839229	55.5556	130	130	158	101	122.543	120	99.4262	9.9713	122.943	0.0808656	55.5556	0	0	0	0	0	0	0	0	0	0	0	0	0	0	0	0	0	0	0	0	0	0	0	0	0	0	0	0	0	0	0	0	0	0	0	0	0	0	0	1	0	0	0	0	0	0	0	0	0	0	0	0	0	0	0																4.6			133	4.9		65										7.9
0	0	45.18	0	0	0	0	0	0	0	0	0	0	0	0	0	0	81	55	81	55	66	64	142	11.9164	66.8019	0.156362	50	146	112	146	99	114.5	106.5	473.667	21.7639	116.041	0.164612	50	0	0	0	0	0	0	0	0	0	0	0	0	0	0	0	0	0	0	0	0	0	0	0	0	0	0	0	0	0	0	0	0	0	0	0	0	0	0	0	0	0	0	0	0	0	0	0	0	0	0	0	0	0	0	0
0	0	55	0	0	0	0	0	0	0	0	0	0	0	0	0	0	80	62	82	50	65.4444	65	61.1066	7.8171	65.905	0.118841	60.6061	120	127	151	108	126.414	127	104.388	10.217	126.822	0.0804128	63.6364	0	0	0	0	0	0	0	0	0	0	0	0	0	0	0	0	0	0	0	0	0	0	0	0	0	0	0	0	0	0	1	0	0	0	0	0	0	0	0	1	0	0	0	0	0	0	0	0	0	0	0	0	0	0	0
0	0	59.99	0	0	0	0	0	0	0	0	0	0	0	0	0	0	96	70	98	64	76.413	75	65.7145	8.1064	76.8325	0.104928	71.7391	168	127	177	103	131.457	128	239.409	15.4729	132.344	0.116417	80.4348	0	0	0	0	0	0	0	0	0	0	0	0	0	0	0	0	0	0	0	0	0	0	0	0	0	0	0	0	0	0	1	0	0	1	0	0	0	0	0	0	0	0	0	0	0	0	0	0	0	0	0	0	0	0	0																3.8		44.3	140	4.1	79	85	93		14	5
0	0	42.5	0	0	0	0	1	0	0	0	0	0	0	2011-06-12	0	0	68	70	95	54	74.4262	75	68.6153	8.2834	74.8783	0.110381	60.6557	131	127	192	102	142.672	143	485.757	22.0399	144.337	0.153208	81.9672	0	0	0	0	0	0	0	0	0	0	0	0	0	0	0	0	0	0	0	0	0	0	0	0	0	0	0	0	0	0	0	0	0	1	0	0	0	0	0	0	0	0	0	0	0	0	0	0	0	0	0	0	0	0	0																																4.9
1	1	61.86	0	0	0	0	0	0	0	0	0	0	0	0	0	0	76	72	86	72	78	76	52	7.2111	78.2219	0.0754851	66.6667	136	132	137	132	135	136	7	2.6458	135.017	0.0160018	33.3333	0	0	0	0	0	0	0	0	0	0	0	0	0	0	0	0	0	0	0	0	0	0	0	0	0	0	0	0	0	0	2	0	0	0	0	0	0	0	0	0	0	0	0	0	0	0	0	0	0	0	0	0	0	0	0
0	1	23.61	0	0	0	0	0	0	0	0	0	0	0	0	0	0	70	68	76	62	69	69	15.4	3.9243	69.1014	0.0542269	27.2727	120	109	127	103	112.818	111	63.1636	7.9476	113.072	0.0671673	81.8182	0	0	0	0	0	0	0	0	0	0	0	0	0	0	0	0	0	0	0	0	0	0	0	0	0	0	0	0	0	0	0	0	0	0	0	0	0	0	0	0	0	0	0	0	0	0	0	0	0	0	0	0	0	0	0
0	0	64.54	0	0	0	0	0	0	0	0	0	0	0	0	0	0	93	93	93	93	93	93			93	0		145	145	145	145	145	145			145	0		0	0	0	0	0	0	0	0	0	0	0	0	0	0	0	0	0	0	0	0	0	0	0	0	0	0	0	0	0	0	2	0	0	0	1	0	0	0	0	0	1	0	0	0	0	0	0	0	0	0	0	0	0	0	0
0	1	21.02	0	0	0	0	0	0	0	0	0	0	0	0	0	0	80	80	80	80	80	80	0	0	80	0	0	120	130	130	120	125	125	50	7.0711	125.1	0.04	50	0	0	0	0	0	0	0	0	0	0	0	0	0	0	0	0	0	0	0	0	0	0	0	0	0	0	0	0	0	0	0	0	0	0	0	0	0	0	0	0	0	0	0	0	0	0	0	0	0	0	0	0	0	0	0
1	0	76.74	0	1	0	0	0	1	0	0	2010-10-21	0	0	0	2010-10-21	0	80	51	89	45	66.52	69	118.51	10.8862	67.3697	0.160347	60	180	110	190	102	142.04	142	556.29	23.5858	143.908	0.162696	80	0	0	0	0	0	0	0	0	0	0	0	0	0	0	0	0	0	0	0	0	0	0	0	0	0	0	0	0	0	0	3	0	0	0	0	0	1	0	0	0	0	0	0	0	0	0	0	0	0	0	0	0	0	0	0	100.4		0.3	2.6	0		0.6	6.3	20	34.1		247		3.79		4.3		40.1	142	4.7	73.8	66	71		47	11					12.9	5.8	6.6
1	1	84.58	0	1	0	0	0	0	0	0	2002-10-26	0	0	0	0	0	73	73	73	73	73	73			73	0		162	162	162	162	162	162			162	0		0	0	0	0	0	0	0	0	0	0	0	0	0	0	0	0	0	0	0	0	0	0	0	0	0	0	0	0	0	0	4	0	0	0	0	0	0	0	0	0	0	0	0	0	0	0	0	0	0	0	0	0	0	0	0	100								10.2	34.1		258		3.65		4.3		35	133	7.6	66	102		12
0	0	66.65	0	1	0	0	0	1	0	0	2010-05-20	0	0	0	2010-05-20	0	100	57	100	50	69.5455	69	80.1414	8.9522	70.1089	0.127548	58.1818	140	136	180	106	133.691	133	231.218	15.2058	134.537	0.1127	60	0	0	0	0	0	0	0	0	0	0	0	0	0	0	0	0	0	0	0	0	0	0	0	0	0	0	0	0	0	0	2	0	0	0	0	0	0	0	0	0	1	0	0	1	0	0	0	0	0	0	0	0	0	0	0																									23
0	1	68.68	0	0	0	0	0	0	0	0	0	0	0	0	0	0	77	77	88	56	69.0571	70	65.7613	8.1093	69.5181	0.11574	54.2857	144	158	202	123	146.857	144	263.244	16.2248	147.725	0.10889	77.1429	0	0	0	0	0	0	0	0	0	0	0	0	0	0	0	0	0	0	0	0	0	0	0	0	0	0	0	0	0	0	2	0	0	0	0	0	0	0	1	0	0	0	0	0	0	0	0	0	0	0	0	0	0	0	0
0	0	66.58	0	0	0	0	0	0	0	0	0	0	0	0	0	0	71	61	98	58	77.1948	75	98.6063	9.9301	77.8226	0.127798	62.3377	168	110	178	102	131.649	132	342.467	18.5059	132.927	0.139654	74.026	0	0	0	0	0	0	0	0	0	0	0	0	0	0	0	0	0	0	0	0	0	0	0	0	0	0	0	0	0	0	2	0	0	0	0	0	0	0	0	0	0	0	0	0	0	0	0	0	0	0	0	0	0	0	0
1	0	73.61	0	0	0	0	0	0	0	0	0	0	0	0	0	0	51	58	58	51	54.5	54.5	24.5	4.9497	54.6123	0.0642202	50	101	105	105	101	103	103	8	2.8284	103.019	0.0194175	0	0	0	0	0	0	0	0	0	0	0	0	0	0	0	0	0	0	0	0	0	0	0	0	0	0	0	0	0	0	0	3	0	0	0	0	0	0	0	0	0	0	0	0	0	0	0	0	0	0	0	0	0	0	0	0
1	1	63.79	0	1	0	0	0	0	0	0	2017-11-20	0	0	0	0	0	70	85	99	70	84.75	85	140.25	11.8427	85.3683	0.121016	75	130	145	146	130	141	144	55.3333	7.4386	141.147	0.0456883	25	0	0	0	0	0	0	0	0	0	0	0	0	0	0	0	0	0	0	0	0	0	0	0	0	0	0	0	0	0	0	2	0	0	0	1	0	0	1	0	0	0	0	0	0	0	0	0	0	0	0	0	0	0	0	0	94.2	0	0.2	2.7			0.6	3.2	4.95	31.7		233		4.91		4.3		37	140	5	66	97	80		48	8	2.9121		0.9369	4.9719	15.6		5.3
1	1	77.61	0	0	0	0	0	0	0	0	0	0	0	0	0	0	66	65	66	59	63.3333	65	14.3333	3.7859	63.4087	0.0488085	66.6667	136	101	136	101	115.333	109	336.333	18.3394	116.301	0.129833	66.6667	0	0	0	0	0	0	0	0	0	0	0	0	0	0	0	0	0	0	0	0	0	0	0	0	0	0	0	0	0	0	3	0	0	0	0	0	0	0	0	0	0	0	0	0	0	0	0	0	0	0	0	0	0	0	0
0	1	49.9	0	0	0	0	0	0	0	0	0	0	0	0	0	0	70	91	99	70	83.75	83	183.583	13.5493	84.568	0.140108	75	120	138	151	120	135.75	136	162.917	12.7639	136.199	0.081428	75	0	0	0	0	0	0	0	0	0	0	0	0	0	0	0	0	0	0	0	0	0	0	0	0	0	0	0	0	0	0	0	0	0	0	0	0	0	0	0	0	0	0	0	0	0	0	0	0	0	0	0	0	0	0	0																4.1		44.3	142	5.9	76.4	95	75		22	9
1	0	78.71	0	0	0	0	0	0	0	0	0	0	0	0	0	0	67	76	76	67	71.5	71.5	40.5	6.364	71.6415	0.0629371	50	119	113	119	113	116	116	18	4.2426	116.039	0.0258621	50	0	0	0	0	0	0	0	0	0	0	0	0	0	0	0	0	0	0	0	0	0	0	0	0	0	0	0	0	0	0	3	0	0	1	0	0	0	1	1	0	1	0	0	0	0	0	0	0	0	0	0	0	0	0	0	69.3	0	0.1	1.1			0.3	2.8	4.3	21.7		203		4.93	0.343	4.5		41	145	6.1	67	96	73	20	11	16	0.83			5.4	10.7	5
0	0	75.58	0	0	0	0	0	0	0	0	0	0	0	0	0	0	80	58	90	52	71.5	72	55.9153	7.4777	71.8835	0.103707	63.3333	130	130	190	100	136.4	134.5	195.871	13.9954	137.104	0.101747	71.6667	0	0	0	0	0	0	0	0	0	0	0	0	0	0	0	0	0	0	0	0	0	0	0	0	0	0	0	0	0	0	3	0	0	0	0	0	0	0	0	0	0	0	0	0	0	0	0	0	0	0	0	0	0	0	0
0	0	63.91	0	0	0	0	0	0	0	0	0	0	0	0	0	0	67	79	79	67	75	79	48	6.9282	75.213	0.0754247	33.3333	113	148	149	113	136.667	148	420.333	20.502	137.688	0.122487	33.3333	0	0	0	0	0	0	0	0	0	0	0	0	0	0	0	0	0	0	0	0	0	0	0	0	0	0	0	0	0	0	2	0	0	0	0	0	0	0	0	0	0	0	0	0	0	0	0	0	0	0	0	0	0	0	0
1	0	78.99	0	1	0	0	0	1	0	0	2008-07-10	0	0	0	2008-07-10	0	74	64	74	64	69	69	50	7.0711	69.1809	0.0724638	50	134	124	134	124	129	129	50	7.0711	129.097	0.0387597	50	0	0	0	0	0	0	0	0	0	0	0	0	0	0	0	0	0	0	0	0	0	0	0	0	0	0	0	0	0	0	3	0	0	0	0	0	0	0	0	0	0	0	0	0	0	0	0	0	0	0	0	0	0	0	0
0	1	75.26	0	0	0	0	0	0	0	0	0	0	0	0	0	0	73	64	73	64	68.5	68.5	40.5	6.364	68.6477	0.0656934	50	144	144	144	144	144	144	0	0	144	0	0	0	0	0	0	0	0	0	0	0	0	0	0	0	0	0	0	0	0	0	0	0	0	0	0	0	0	0	0	0	0	3	0	0	0	0	0	0	0	0	0	0	0	0	0	0	0	0	0	0	0	0	0	0	0	0	86.4	0	0.1	1.3			0.4	3.6	5.3	29.2		217		4.55		3.8		37	140	6.7	80	96	108		17	10					13.3
0	1	65.65	0	1	0	0	1	1	0	0	2017-08-01	0	0	2017-08-19	2017-08-01	0	67	52	84	43	63.9136	65	73.6799	8.5837	64.4804	0.13347	61.7284	152	125	172	107	136.556	136	163.975	12.8053	137.147	0.0931927	75.3086	0	0	0	0	0	0	0	0	0	0	0	0	0	0	0	0	0	0	0	0	0	0	0	0	0	0	0	0	0	0	2	0	0	0	0	0	0	0	0	1	0	0	0	0	0	0	0	1	0	0	0	0	0	0	0																4.9	0.43	44	142	5.1	75	111	58	21	17	10	5.61		0.74	4.9		13.1
1	1	65.89	0	0	0	0	0	0	0	0	0	0	0	0	0	0	76	70	87	70	79.2	77	51.7	7.1903	79.4607	0.0812017	60	158	135	186	135	165.8	164	457.2	21.3822	166.899	0.115349	60	0	0	0	0	0	1	0	0	1	0	0	0	0	0	0	0	0	0	0	0	0	0	0	0	0	0	0	0	0	0	2	0	0	0	1	0	0	0	1	0	0	0	0	0	0	0	0	0	0	0	0	0	0	0	0	99.6								8.1	33.8		144		3.99		3.9		40	138	7.8	75	94		21								5
0	0	49.26	0	0	0	0	0	0	0	0	0	0	0	0	0	0	79	79	100	63	75.86	75	51.1433	7.1515	76.1896	0.0933242	50	137	137	158	110	135.86	137	151.347	12.3023	136.405	0.0896414	64	0	0	0	0	0	0	0	0	0	0	0	0	0	0	0	0	0	0	0	0	0	0	0	0	0	0	0	0	0	0	0	0	0	0	0	0	1	0	0	0	0	0	0	0	0	0	0	0	0	0	0	0	0	0	1
0	1	48.64	0	0	0	0	0	0	0	0	0	0	0	0	0	0	93	79	93	73	83.5	84	83.6667	9.1469	83.8749	0.0948681	75	126	119	126	119	122.5	122.5	16.3333	4.0415	122.55	0.0285714	75	0	0	0	0	0	0	0	0	0	0	0	0	0	0	0	0	0	0	0	0	0	0	0	0	0	0	0	0	0	0	0	0	0	0	0	0	0	0	0	0	0	0	0	0	0	0	0	0	0	0	0	0	0	0	0
1	1	66.17	0	0	0	0	0	0	0	0	0	0	0	0	0	0	90	57	90	57	72.4545	70	55.5859	7.4556	72.8302	0.101961	61.8182	160	109	185	98	130.782	130	433.137	20.8119	132.398	0.157681	76.3636	0	0	0	0	0	0	0	0	0	0	0	0	0	0	0	0	0	0	0	0	0	0	0	0	0	0	0	0	0	0	2	0	0	0	0	0	0	0	0	0	0	0	0	0	0	0	0	0	0	0	0	0	0	0	0
1	1	59.02	0	1	0	0	0	1	0	0	2001-08-22	0	0	0	2001-08-22	0	94	90	94	90	92	92	8	2.8284	92.0217	0.0217391	0	163	130	163	130	146.5	146.5	544.5	23.3345	147.426	0.112628	50	0	0	0	0	0	0	0	0	0	0	0	0	0	0	0	0	0	0	0	0	0	0	0	0	0	0	0	0	0	0	1	0	0	1	0	0	0	0	0	0	0	0	0	0	0	0	0	0	0	0	0	0	0	0	0	85.6								15.1	29.1		280		3.83		3.7		31	123	8.5	69	80	467		178	52					11.2
0	0	54.54	0	0	0	0	0	0	0	0	0	0	0	0	0	0	55	59	71	51	58	57	18.5833	4.3108	58.1536	0.0728231	28	107	114	134	92	107.84	108	81.64	9.0355	108.203	0.0820932	72	0	0	0	0	0	0	0	0	0	0	0	0	0	0	0	0	0	0	0	0	0	0	0	0	0	0	0	0	0	0	1	0	0	0	0	0	0	0	0	0	1	0	0	1	0	0	0	0	0	0	0	0	0	0	0
0	0	50.11	0	0	0	0	0	0	0	0	0	0	0	0	0	0	63	70	70	53	59.5	59	18.0513	4.2487	59.6477	0.0705082	40	107	110	123	86	103.65	103.5	76.6436	8.7546	104.01	0.0834009	85	0	0	0	0	0	0	0	0	0	0	0	0	0	0	0	0	0	0	0	0	0	0	0	0	0	0	0	0	0	0	1	0	0	0	0	0	0	0	0	0	0	0	0	0	0	0	0	0	0	0	0	0	0	0	0
0	1	52.87	0	0	0	0	0	0	0	0	0	0	0	0	0	0	82	61	100	61	77	76.5	98.5882	9.9292	77.6023	0.125317	72.2222	134	125	170	114	147.111	153	300.693	17.3405	148.073	0.114552	77.7778	0	0	0	0	0	0	0	0	0	0	0	0	0	0	0	0	0	0	0	0	0	0	0	0	0	0	0	0	0	0	1	0	0	0	0	0	0	0	0	0	0	0	0	0	0	0	0	0	0	0	0	0	0	0	0
0	0	47.65	0	0	0	0	0	0	0	0	0	0	0	0	0	0	76	68	91	56	76.9663	77	42.1239	6.4903	77.2364	0.0838513	61.7978	100	131	157	94	124.944	126	121.781	11.0354	125.425	0.0878256	79.7753	0	0	0	0	0	0	0	0	0	0	0	0	0	0	0	0	0	0	0	0	0	0	0	0	0	0	0	0	0	0	0	0	0	0	0	0	0	0	0	0	0	0	0	0	0	0	0	0	0	0	0	0	0	0	0
0	1	45.72	0	0	0	0	0	0	0	0	0	0	0	0	0	0	80	66	99	64	78.907	79	51.9207	7.2056	79.2315	0.0907852	50	120	102	146	102	121.977	120	95.3877	9.7667	122.363	0.079603	62.7907	0	0	0	0	0	0	0	0	0	0	0	0	0	0	0	0	0	0	0	0	0	0	0	0	0	0	0	0	0	0	0	0	0	0	0	0	0	0	0	1	0	0	0	0	0	0	0	1	0	0	0	0	0	0	0
0	0	65.1	0	0	0	0	0	0	0	0	0	0	0	0	0	0	74	78	99	64	78.35	77	91.2077	9.5503	78.9155	0.120359	55	134	134	165	111	133.725	130	198.512	14.0894	134.447	0.104036	72.5	0	0	0	0	0	0	0	0	0	0	0	0	0	0	0	0	0	0	0	0	0	0	0	0	0	0	0	0	0	0	2	0	0	0	0	0	0	0	0	0	0	0	0	0	0	0	0	0	0	0	0	0	0	0	0
0	0	47.47	0	0	1	0	0	0	0	0	0	2011-04-14	0	0	0	0	88	58	96	57	77.8214	80	64.2448	8.0153	78.2282	0.102381	48.8095	149	110	149	100	125.214	124	121.207	11.0094	125.692	0.0873994	73.8095	0	0	0	0	0	0	0	0	0	0	0	0	0	0	0	0	0	0	0	0	0	0	0	0	0	0	0	0	0	0	0	0	0	0	0	0	0	0	0	1	0	0	0	0	0	0	0	0	0	0	0	0	0	0	0	87.8								5.8	29.7		252		5.02		4.91		42.6	137.74	5.24	77.77	69
0	1	45.46	0	0	0	0	0	0	0	0	0	0	0	0	0	0	106	106	106	106	106	106			106	0		152	152	152	152	152	152			152	0		0	0	0	0	0	0	0	0	0	0	0	0	0	0	0	0	0	0	0	0	0	0	0	0	0	0	0	0	0	0	0	0	0	0	0	0	0	0	0	0	0	0	0	0	0	0	0	0	0	0	0	0	0	0	0
0	1	42.88	0	0	0	0	0	0	0	0	0	0	0	0	0	0	76	76	76	76	76	76			76	0		135	135	135	135	135	135			135	0		0	0	0	0	0	0	0	0	0	0	0	0	0	0	0	0	0	0	0	0	0	0	0	0	0	0	0	0	0	0	0	0	0	0	0	0	0	0	0	0	0	0	0	0	0	0	0	0	0	0	0	0	0	0	0																4.6			141	5.8		92					1.19	3.0544	2.2	5.8		5.5
0	1	32.66	0	0	0	0	0	0	0	0	0	0	0	0	0	0	82	82	82	82	82	82			82	0		129	129	129	129	129	129			129	0		0	0	0	0	0	0	0	0	0	0	0	0	0	0	0	0	0	0	0	0	0	0	0	0	0	0	0	0	0	0	0	0	0	0	0	0	0	0	0	0	0	0	0	0	0	0	0	0	0	0	0	0	0	0	0
0	0	43.74	0	0	0	0	0	0	0	0	0	0	0	0	0	0	65	67	82	56	69.9286	72	54.2253	7.3638	70.2877	0.101474	71.4286	122	122	131	97	120.857	122	103.516	10.1743	121.254	0.0811223	64.2857	0	0	0	0	0	0	0	0	0	0	0	0	0	0	0	0	0	0	0	0	0	0	0	0	0	0	0	0	0	0	0	0	0	0	0	0	0	0	0	0	0	0	0	0	0	0	0	0	0	0	0	0	0	0	0
0	0	34.53	0	0	0	0	0	0	0	0	0	0	0	0	0	0	69	95	95	69	82	82	338	18.3848	83.0241	0.158537	50	116	142	142	116	129	129	338	18.3848	129.653	0.100775	50	0	0	0	0	0	0	0	0	0	0	0	0	0	0	0	0	0	0	0	0	0	0	0	0	0	0	0	0	0	0	0	0	0	0	0	0	0	0	0	0	0	0	0	0	0	0	0	0	0	0	0	0	0	0	0
0	1	34.09	0	0	0	0	0	0	0	0	0	0	0	0	0	0	63	63	63	63	63	63			63	0		111	111	111	111	111	111			111	0		0	0	0	0	0	0	0	0	0	0	0	0	0	0	0	0	0	0	0	0	0	0	0	0	0	0	0	0	0	0	0	0	0	0	0	0	0	0	0	0	0	0	0	0	0	0	0	0	0	0	0	0	0	0	0
0	1	29.61	0	0	0	0	0	0	0	0	0	0	0	0	0	0	75	75	75	75	75	75			75	0		116	116	116	116	116	116			116	0		0	0	0	0	0	0	0	0	0	0	0	0	0	0	0	0	0	0	0	0	0	0	0	0	0	0	0	0	0	0	0	0	0	0	1	0	0	0	0	0	0	0	0	0	0	0	0	0	0	0	0	0	0	0	0																		44			72			24
1	0	54.64	1	0	0	0	0	0	0	2010-10-22	0	0	0	0	0	0	58	69	69	55	59.75	57.5	39.5833	6.2915	59.9979	0.0911904	25	138	142	142	123	134.25	136	66.9167	8.1803	134.437	0.0527696	50	0	0	0	0	0	0	0	0	0	0	0	0	0	0	0	0	0	0	0	0	0	0	0	0	0	0	0	0	0	0	1	0	0	0	0	0	0	0	0	0	0	0	0	0	0	0	0	0	0	0	0	0	0	0	0
0	1	27.98	0	0	0	0	0	0	0	0	0	0	0	0	0	0	69	69	69	69	69	69			69	0		123	123	123	123	123	123			123	0		0	0	0	0	0	0	0	0	0	0	0	0	0	0	0	0	0	0	0	0	0	0	0	0	0	0	0	0	0	0	0	0	0	0	0	0	0	0	0	0	0	0	0	0	0	0	0	0	0	0	0	0	0	0	0
0	0	47.84	0	0	0	0	0	0	0	0	0	0	0	0	0	0	58	90	90	58	79.6	80	170.8	13.069	80.4537	0.146851	60	117	130	130	117	125.4	130	40.8	6.3875	125.53	0.0455594	60	0	0	0	0	0	0	0	0	0	0	0	0	0	0	0	0	0	0	0	0	0	0	0	0	0	0	0	0	0	0	0	0	0	0	0	0	0	0	0	0	0	0	0	0	0	0	0	0	0	0	0	0	0	0	0
0	0	53.39	0	0	0	0	0	0	0	0	0	0	0	0	0	0	82	66	83	66	75.4286	77	40.9524	6.3994	75.6609	0.0785471	42.8571	149	133	159	124	143.143	148	182.476	13.5084	143.688	0.0873695	71.4286	0	0	0	0	0	0	0	0	0	0	0	0	0	0	0	0	0	0	0	0	0	0	0	0	0	0	0	0	0	0	1	0	0	0	0	0	0	0	0	0	0	0	0	0	0	0	0	0	0	0	0	0	0	0	0
0	1	22.58	0	0	0	0	0	0	0	0	0	0	0	0	0	0	72	71	77	56	68.4706	69	23.8897	4.8877	68.6346	0.0692527	41.1765	138	125	138	103	120.235	120	79.5662	8.92	120.546	0.0719727	64.7059	0	0	0	0	0	0	0	0	0	0	0	0	0	0	0	0	0	0	0	0	0	0	0	0	0	0	0	0	0	0	0	0	0	0	0	0	0	0	0	0	0	0	0	0	0	0	0	0	0	0	0	0	0	0	0
0	0	41.33	0	0	0	0	0	0	0	0	0	0	0	0	0	0	80	80	80	80	80	80			80	0		130	130	130	130	130	130			130	0		0	0	0	0	0	0	0	0	0	0	0	0	0	0	0	0	0	0	0	0	0	0	0	0	0	0	0	0	0	0	0	0	0	0	0	0	0	0	0	0	0	0	0	0	0	0	0	0	0	0	0	0	0	0	0
0	0	63.76	0	0	0	0	0	0	0	0	0	0	0	0	0	0	49	64	72	43	57.1235	57	34.0346	5.8339	57.4169	0.101496	45.679	110	110	150	91	113.074	110	140.919	11.8709	113.688	0.104334	67.9012	0	0	0	0	0	0	0	0	0	0	0	0	0	0	0	0	0	0	0	0	0	0	0	0	0	0	0	0	0	0	2	0	0	0	0	0	0	0	0	0	0	0	0	0	0	0	0	0	0	0	0	0	0	0	0
0	0	38.33	0	0	0	0	0	0	0	0	0	0	0	0	0	0	81	77	108	51	78.8409	79	54.9287	7.4114	79.1859	0.0936476	59.0909	137	135	167	103	128.121	127	142.764	11.9484	128.673	0.0929045	73.4848	0	0	0	0	0	0	0	0	0	0	0	0	0	0	0	0	0	0	0	0	0	0	0	0	0	0	0	0	0	0	0	0	0	0	1	0	0	0	0	0	0	0	0	0	0	0	0	0	0	0	0	0	0	0	0																4.4			139	3.6		78					1.05	2.7586	2.26	5.5		5.5
0	1	22.44	0	0	0	0	0	0	0	0	0	0	0	0	0	0	61	65	76	58	64.0909	64	22.0909	4.7001	64.2474	0.069922	45.4545	121	103	144	98	109	103	179.2	13.3866	109.745	0.117097	54.5455	0	0	0	0	0	0	0	0	0	0	0	0	0	0	0	0	0	0	0	0	0	0	0	0	0	0	0	0	0	0	0	0	0	0	0	0	0	0	0	0	0	0	0	0	0	0	0	0	0	0	0	0	0	0	0
0	0	31.67	0	0	0	0	0	0	0	0	0	0	0	0	0	0	71	68	71	68	69.5	69.5	4.5	2.1213	69.5162	0.0215827	0	102	114	114	102	108	108	72	8.4853	108.166	0.0555556	50	0	0	0	0	0	0	1	0	0	0	0	0	0	0	0	0	0	0	0	0	0	0	0	0	0	0	0	0	0	0	0	0	0	0	0	0	0	0	0	0	0	0	0	0	0	0	0	0	0	0	0	0	0	0	0
1	0	68.58	0	0	0	0	0	0	0	0	0	0	0	0	0	0	90	80	100	70	83.85	80	82.7658	9.0976	84.3176	0.105751	50	195	135	203	100	143.05	137.5	816.155	28.5684	145.735	0.194653	80	0	0	0	0	0	0	0	0	0	0	0	0	0	0	0	0	0	0	0	0	0	0	0	0	0	0	0	0	0	0	2	1	0	0	1	0	1	1	0	0	0	0	0	0	0	0	0	0	0	0	0	0	0	0	0
1	1	53.52	0	0	0	0	0	0	0	0	0	0	0	0	0	0	70	56	97	50	81.913	83.5	86.7923	9.3162	82.4297	0.11249	58.6957	121	158	193	105	154.565	156.5	278.518	16.6889	155.444	0.106793	71.7391	0	0	0	0	0	0	0	0	0	0	0	0	0	0	0	0	0	0	0	0	0	0	0	0	0	0	0	0	0	0	1	0	0	0	0	0	0	0	0	1	1	0	0	1	0	0	0	0	0	0	0	0	0	0	0																3.7	0.51	40	139	4.8	68	85	73	9	14		24.13		1	10.6
0	0	38.8	0	0	0	0	0	0	0	0	0	0	0	0	0	0	70	70	70	70	70	70			70	0		95	95	95	95	95	95			95	0		0	0	0	0	0	0	1	0	0	0	0	0	0	0	0	0	0	0	0	0	0	0	0	0	0	0	0	0	0	0	0	0	0	0	0	0	0	0	0	0	0	0	0	0	0	0	0	0	0	0	0	0	0	0	0
0	1	74.08	0	0	0	0	0	0	0	0	0	0	0	0	0	0	97	94	97	66	84.2	87	99.5111	9.9755	84.7302	0.112394	70	202	165	202	108	152.8	153	641.956	25.3368	154.679	0.157308	90	0	0	0	0	0	0	0	0	0	0	0	0	0	0	0	0	0	0	0	0	0	0	0	0	0	0	0	0	0	0	3	1	0	1	1	1	1	0	0	0	0	0	0	0	0	0	0	0	0	0	0	0	0	0	0
0	0	31.71	0	0	0	0	0	0	0	0	0	0	0	0	0	0	53	53	53	53	53	53			53	0		101	101	101	101	101	101			101	0		0	0	0	0	0	0	0	0	0	0	0	0	0	0	0	0	0	0	0	0	0	0	0	0	0	0	0	0	0	0	0	0	0	0	0	0	0	0	0	0	0	0	0	0	0	0	0	0	0	0	0	0	0	0	0	101.5								9.1	34.4		146		3.01	0.306																10.4
0	1	16.99	0	0	0	0	0	0	0	0	0	0	0	0	0	0	79	79	79	79	79	79			79	0		138	138	138	138	138	138			138	0		0	0	0	0	0	0	0	0	0	0	0	0	0	0	0	0	0	0	0	0	0	0	0	0	0	0	0	0	0	0	0	0	0	0	0	0	0	0	0	0	0	0	0	0	0	0	0	0	0	0	0	0	0	0	0
0	0	14.65	0	0	0	0	0	0	0	0	0	0	0	0	0	0	67	67	67	67	67	67			67	0		128	128	128	128	128	128			128	0		0	0	0	0	0	0	0	0	0	0	0	0	0	0	0	0	0	0	0	0	0	0	0	0	0	0	0	0	0	0	0	0	0	0	0	0	0	0	0	0	0	0	0	0	0	0	0	0	0	0	0	0	0	0	0
0	0	27.81	0	0	0	0	0	0	0	0	0	0	0	0	0	0	80	80	80	80	80	80			80	0		132	132	132	132	132	132			132	0		0	0	0	0	0	0	0	0	0	0	0	0	0	0	0	0	0	0	0	0	0	0	0	0	0	0	0	0	0	0	0	0	0	0	0	0	0	0	0	0	0	0	0	0	0	0	0	0	0	0	0	0	0	0	0	89.5								5.72	30.8		190		4.18																	12.9
0	0	25.09	0	0	0	0	0	0	0	0	0	0	0	0	0	0	68	68	68	68	68	68			68	0		108	108	108	108	108	108			108	0		0	0	0	0	0	0	0	0	0	0	0	0	0	0	0	0	0	0	0	0	0	0	0	0	0	0	0	0	0	0	0	0	0	0	0	0	0	0	0	0	0	0	0	0	0	0	0	0	0	0	0	0	0	0	0
1	1	37.03	0	0	0	0	0	0	0	0	0	0	0	0	0	0	71	70	71	70	70.5	70.5	0.5	0.7071	70.5018	0.0070922	0	116	110	116	110	113	113	18	4.2426	113.04	0.0265487	50	0	0	0	0	0	0	0	0	0	0	0	0	0	0	0	0	0	0	0	0	0	0	0	0	0	0	0	0	0	0	0	0	0	0	0	0	0	0	0	0	0	0	0	0	0	0	0	0	0	0	0	0	0	0	0	93.1								11.9	32.1		341		5.05		4.3	0.37	40.7	142	6.3	72.1	94	93		25	14	5.17			7.11	16.2		4.5
0	0	20.68	0	0	0	0	0	0	0	0	0	0	0	0	0	0	66	66	66	66	66	66			66	0		100	100	100	100	100	100			100	0		0	0	0	0	0	0	0	0	0	0	0	0	0	0	0	0	0	0	0	0	0	0	0	0	0	0	0	0	0	0	0	0	0	0	0	0	0	0	0	0	0	0	0	0	0	0	0	0	0	0	0	0	0	0	0
0	0	18.7	0	0	0	0	0	0	0	0	0	0	0	0	0	0	90	91	91	90	90.5	90.5	0.5	0.7071	90.5014	0.00552486	0	132	137	137	132	134.5	134.5	12.5	3.5355	134.523	0.0185874	50	0	0	0	0	0	0	0	0	0	0	0	0	0	0	0	0	0	0	0	0	0	0	0	0	0	0	0	0	0	0	0	0	0	0	0	0	0	0	0	0	0	0	0	0	0	0	0	0	0	0	0	0	0	0	0
0	1	68.66	0	0	0	0	0	0	0	0	0	0	0	0	0	0	101	74	101	67	81.9884	81.5	58.0352	7.6181	82.3374	0.0923748	54.6512	175	148	186	129	146.721	147	137.427	11.7229	147.183	0.0794336	68.6047	0	0	0	0	0	0	0	0	0	0	0	0	0	0	0	0	0	0	0	0	0	0	0	0	0	0	0	0	0	0	2	0	0	1	0	0	0	0	0	0	0	0	0	0	0	0	0	0	0	0	0	0	0	0	0
1	1	57.81	0	0	0	0	0	0	0	0	0	0	0	0	0	0	80	60	80	59	67.4545	65	54.2727	7.367	67.8193	0.104132	36.3636	140	105	156	105	127.182	131	267.764	16.3635	128.135	0.122675	81.8182	0	0	0	0	0	0	0	0	0	0	0	0	0	0	0	0	0	0	0	0	0	0	0	0	0	0	0	0	0	0	1	0	0	0	0	0	0	0	0	0	0	0	0	0	0	0	0	0	0	0	0	0	0	0	0
0	1	52.24	0	0	0	0	0	0	0	0	0	0	0	0	0	0	84	66	94	49	73.7353	73	90.443	9.5102	74.3282	0.127066	50	162	141	162	123	145.882	148	154.652	12.4359	146.396	0.0839833	67.6471	0	0	0	0	0	0	0	0	0	0	0	0	0	0	0	0	0	0	0	0	0	0	0	0	0	0	0	0	0	0	1	0	0	0	0	0	0	0	0	0	0	0	0	0	0	0	0	0	0	0	0	0	0	0	0
0	1	49.64	0	0	0	0	0	0	0	0	0	0	0	0	0	0	75	80	80	63	72.1429	75	34.8095	5.9	72.3494	0.0757151	42.8571	123	133	133	105	120.857	123	90.8095	9.5294	121.179	0.0729995	42.8571	0	0	0	0	0	0	0	0	0	0	0	0	0	0	0	0	0	0	0	0	0	0	0	0	0	0	0	0	0	0	0	0	0	0	0	0	0	0	0	0	0	0	0	0	0	0	0	0	0	0	0	0	0	0	0
0	0	64.73	0	0	0	0	0	0	0	0	0	0	0	0	0	0	58	73	95	50	73.8916	75	72.5857	8.5197	74.3752	0.114604	65.0602	127	149	167	114	136.518	137	114.155	10.6843	136.93	0.0777903	72.2892	0	0	0	0	0	0	0	0	0	0	0	0	0	0	0	0	0	0	0	0	0	0	0	0	0	0	0	0	0	0	2	0	0	0	0	0	0	0	0	1	0	0	0	0	0	0	0	0	0	0	0	0	0	0	0																4.7		44	143	4.2	72	73		18
1	0	73.8	0	0	0	0	0	0	0	0	0	0	0	0	0	0	80	80	80	80	80	80			80	0		180	180	180	180	180	180			180	0		0	0	0	0	0	0	0	0	0	0	0	0	0	0	0	0	0	0	0	0	0	0	0	0	0	0	0	0	0	0	3	0	0	0	1	0	0	0	0	0	0	0	0	0	0	0	0	0	0	0	0	0	0	0	0
0	0	73.64	0	0	0	0	0	0	0	0	0	0	0	0	0	0	75	56	90	50	68.7011	70	54.6073	7.3897	69.0929	0.106943	47.1264	178	111	178	98	136.77	138	218.551	14.7835	137.558	0.107467	63.2184	0	0	0	0	0	0	0	0	0	0	0	0	0	0	0	0	0	0	0	0	0	0	0	0	0	0	0	0	0	0	3	0	0	1	1	0	0	0	0	0	0	0	0	0	0	0	0	0	0	0	0	0	0	0	0
0	0	77.74	0	0	0	0	0	0	0	0	0	0	0	0	0	0	70	71	71	60	67	70	37	6.0828	67.1838	0.0741277	66.6667	120	144	144	120	128	120	192	13.8564	128.499	0.0883883	33.3333	0	0	0	0	1	1	0	0	0	0	0	0	0	0	0	0	0	0	0	0	0	0	0	0	0	0	0	0	0	0	3	0	0	1	0	0	0	0	0	1	1	1	0	1	0	0	0	1	0	0	0	0	0	0	0
1	1	66.65	0	1	0	0	0	1	0	0	2014-04-28	0	0	0	2014-04-28	0	80	70	91	69	77.7222	77.5	37.5065	6.1243	77.9498	0.0765767	61.1111	155	139	168	118	138.556	137	173.203	13.1606	139.145	0.0923085	66.6667	0	0	0	0	0	0	0	0	0	0	0	0	0	0	0	0	0	0	0	0	0	0	0	0	0	0	0	0	0	0	2	0	0	0	0	0	0	0	0	0	0	0	0	0	0	0	0	0	0	0	0	0	0	0	0	90.7								7.5	31		212		5.04	0.458	4.4		44	138	5.5	69	75		18	35						15.6	8.4
1	1	63.66	0	0	0	0	0	0	0	0	0	0	0	0	0	0	80	63	86	59	71.2381	69	62.0905	7.8798	71.6519	0.107946	61.9048	142	108	151	99	121.571	121	199.657	14.13	122.351	0.113427	80.9524	0	0	0	0	0	0	0	0	0	0	0	0	0	0	0	0	0	0	0	0	0	0	0	0	0	0	0	0	0	0	2	0	0	0	0	0	0	0	0	0	0	0	0	0	0	0	0	0	0	0	0	0	0	0	0
1	0	70.66	0	0	0	0	0	0	0	0	0	0	0	0	0	0	77	75	100	56	78.98	78	116.306	10.7845	79.6983	0.135175	62	169	132	206	101	159.58	159	591.065	24.3118	161.385	0.150818	80	0	0	0	0	0	0	0	0	0	0	0	0	0	0	0	0	0	0	0	0	0	0	0	0	0	0	0	0	0	0	3	1	0	0	0	0	0	0	0	1	0	0	0	0	0	0	0	1	0	0	0	0	0	0	0																4	0.37	39	142	2.9	76	84	104	14	9	7	2.95	3.0974	1.05	5.5		6.1
1	0	70.65	0	0	0	0	0	0	0	0	0	0	0	0	0	0	68	63	92	52	70.0952	68	116.091	10.7745	70.8795	0.150008	61.9048	147	157	201	105	136.667	135	428.833	20.7083	138.153	0.147872	85.7143	0	0	0	0	0	0	0	0	0	0	0	0	0	0	0	0	0	0	0	0	0	0	0	0	0	0	0	0	0	0	3	0	0	0	0	0	0	0	0	0	0	0	0	0	0	0	0	0	0	0	0	0	0	0	0
0	1	68.67	0	0	0	0	0	0	0	0	0	0	0	0	0	0	86	100	105	61	80.0938	79	90.6683	9.522	80.6402	0.117013	56.25	144	179	189	100	134.344	132	423.007	20.5671	135.86	0.150682	59.375	0	0	0	0	0	0	0	0	0	0	0	0	0	0	0	0	0	0	0	0	0	0	0	0	0	0	0	0	0	0	2	0	0	0	0	0	1	0	0	1	0	0	0	0	0	0	0	0	0	0	0	0	0	0	0	83.8	0	0.1	1.5			0.6	10.7	9.5	28.3		221		5.25		3.5		43	141	4.6	70	97	86		27	6.3					14.9	6.5
0	1	58.17	0	0	0	0	0	0	0	0	0	0	0	0	0	0	90	71	90	62	82.0769	80	77.1138	8.7814	82.5274	0.104913	53.8462	130	114	150	109	131.231	130	94.2646	9.709	131.576	0.0725474	61.5385	0	0	0	0	0	0	0	0	0	0	0	0	0	0	0	0	0	0	0	0	0	0	0	0	0	0	0	0	0	0	1	0	0	0	0	0	1	0	0	0	0	0	0	0	0	0	0	0	0	0	0	0	0	0	0	87.4								6.2	29.5		311		5.08		3.4	0.54	44	140	6.7	74	85	59		43	16	2.49			6.1	15		5.1
0	1	67.68	0	0	0	0	0	0	0	0	0	0	0	0	0	0	94	87	108	65	84.4091	84.5	83.7357	9.1507	84.8924	0.10717	59.0909	156	160	189	138	162.954	163.5	117.486	10.8391	163.306	0.0657559	70.4545	0	0	0	0	0	0	0	0	0	0	0	0	0	0	0	0	0	0	0	0	0	0	0	0	0	0	0	0	0	0	2	0	0	0	0	0	0	0	0	0	0	0	0	0	0	0	0	0	0	0	0	0	0	0	0	81.8								8.2	28.1		226		5.21		4.5		44	141	4.5	76.2	88	77		23	14	0.93			4.87	14.6	5
0	1	46.87	0	0	0	0	0	0	0	0	0	0	0	0	0	0	62	74	88	51	65.5714	64	45.625	6.7546	65.9114	0.101955	40.8163	104	145	149	86	116.347	114	204.481	14.2997	117.205	0.121645	77.551	0	0	0	0	0	0	0	0	0	0	0	0	0	0	0	0	0	0	0	0	0	0	0	0	0	0	0	0	0	0	0	0	0	0	0	0	0	0	0	1	0	0	0	0	0	0	0	0	0	0	0	0	0	0	0	80.5		0.3	3.4	0.1		0.4	4.9	9.4	27		256		5.59		4.5		41.9	140	3.2	71.6	85	78		31	12	1.91	4.1918	1.05	6.11	15.1	6.8
0	1	45.71	0	0	0	0	0	0	0	0	0	0	0	0	0	0	93	102	110	68	87.0476	87	113.348	10.6465	87.6655	0.119359	66.6667	153	135	161	100	127.905	125	245.69	15.6745	128.816	0.119595	76.1905	0	0	0	0	0	0	0	0	0	0	0	0	0	0	0	0	0	0	0	0	0	0	0	0	0	0	0	0	0	0	0	0	0	0	0	0	0	0	0	0	0	0	0	0	0	0	0	0	0	0	0	0	0	0	0
0	1	62.75	0	0	0	0	0	0	0	0	0	0	0	0	0	0	91	80	91	80	85.5	85.5	60.5	7.7782	85.6767	0.0643275	50	186	130	186	130	158	158	1568	39.598	160.462	0.177215	50	0	0	0	0	0	0	0	0	0	0	0	0	0	0	0	0	0	0	0	0	0	0	0	0	0	0	0	0	0	0	2	0	0	0	0	0	0	0	1	0	0	0	0	0	0	0	0	0	0	0	0	0	0	0	0
0	1	69.96	0	0	0	0	0	0	0	0	0	0	0	0	0	0	69	69	69	69	69	69			69	0		152	152	152	152	152	152			152	0		0	0	0	0	0	0	0	0	0	0	0	0	0	0	0	0	0	0	0	0	0	0	0	0	0	0	0	0	0	0	2	0	0	0	0	0	0	0	0	0	0	0	0	0	0	0	0	0	0	0	0	0	0	0	0
0	1	47.3	0	0	0	0	0	0	0	0	0	0	0	0	0	0	68	67	77	43	59.9254	60	49.1004	7.0072	60.3276	0.116056	55.2239	102	115	122	86	102.269	103	77.1389	8.7829	102.639	0.0852371	70.1493	0	0	0	0	0	0	0	0	0	0	0	0	0	0	0	0	0	0	0	0	0	0	0	0	0	0	0	0	0	0	0	0	0	0	0	0	0	0	0	1	0	0	0	0	0	0	0	1	0	0	0	0	0	0	0																4.5	0.57	43	139	9.1	74	98	68	15	18	11	2.2	3.1913	1	5.2
0	1	58.86	0	0	0	0	0	0	0	0	0	0	0	0	0	0	90	94	99	60	84.2174	87	132.269	11.5008	84.9652	0.133559	78.2609	140	156	173	103	141.261	142	313.747	17.7129	142.319	0.122635	86.9565	0	0	0	0	0	0	0	0	0	0	0	0	0	0	0	0	0	0	0	0	0	0	0	0	0	0	0	0	0	0	1	0	0	0	1	0	0	0	1	0	0	0	0	0	0	0	0	0	0	0	0	0	0	0	0																4			140	3.8		89
0	0	45.96	0	0	0	0	0	0	0	0	0	0	0	0	0	0	82	82	82	82	82	82			82	0		132	132	132	132	132	132			132	0		0	0	0	0	0	0	0	0	0	0	0	0	0	0	0	0	0	0	0	0	0	0	0	0	0	0	0	0	0	0	0	0	0	0	0	0	0	0	0	0	0	0	0	0	0	0	0	0	0	0	0	0	0	0	0
0	1	38.34	0	0	0	0	0	0	0	0	0	0	0	0	0	0	86	82	86	82	84	84	8	2.8284	84.0238	0.0238095	0	127	152	152	127	139.5	139.5	312.5	17.6777	140.059	0.0896057	50	0	0	0	0	0	0	0	0	0	0	0	0	0	0	0	0	0	0	0	0	0	0	0	0	0	0	0	0	0	0	0	0	0	0	0	0	0	0	0	0	0	0	0	0	0	0	0	0	0	0	0	0	0	0	0
0	0	44.02	0	0	0	0	0	0	0	0	0	0	0	0	0	0	72	72	72	72	72	72			72	0		115	115	115	115	115	115			115	0		0	0	0	0	0	0	0	0	0	0	0	0	0	0	0	0	0	0	0	0	0	0	0	0	0	0	0	0	0	0	0	0	0	0	0	0	0	0	0	0	0	0	0	0	0	0	0	0	0	0	0	0	0	0	0
0	0	54	0	0	0	0	0	0	0	0	0	0	0	0	0	0	90	59	90	59	74.0556	73.5	50.2222	7.0868	74.3892	0.0950284	43.0556	160	133	197	109	143.917	142	293.993	17.1462	144.92	0.11831	83.3333	0	0	0	0	0	0	0	0	0	0	0	0	0	0	0	0	0	0	0	0	0	0	0	0	0	0	0	0	0	0	1	0	0	1	0	0	0	0	0	0	0	0	0	0	0	0	0	0	0	0	0	0	0	0	0
0	1	27.4	0	0	0	0	0	0	0	0	0	0	0	0	0	0	90	90	90	90	90	90			90	0		140	140	140	140	140	140			140	0		0	0	0	0	0	0	0	0	0	0	0	0	0	0	0	0	0	0	0	0	0	0	0	0	0	0	0	0	0	0	0	0	0	0	0	0	0	0	0	0	0	0	0	0	0	0	0	0	0	0	0	0	0	0	0
0	1	13.65	0	0	0	0	0	0	0	0	0	0	0	0	0	0	82	82	82	82	82	82			82	0		129	129	129	129	129	129			129	0		0	0	0	0	0	0	0	0	0	0	0	0	0	0	0	0	0	0	0	0	0	0	0	0	0	0	0	0	0	0	0	0	0	0	0	0	0	0	0	0	0	0	0	0	0	0	0	0	0	0	0	0	0	0	0
0	0	35.27	0	0	0	0	0	0	0	0	0	0	0	0	0	0	61	64	64	57	60.6667	61	12.3333	3.5119	60.7344	0.0472655	33.3333	111	86	111	86	99.3333	101	158.333	12.5831	99.8632	0.10343	66.6667	0	0	0	0	0	0	0	0	0	0	0	0	0	0	0	0	0	0	0	0	0	0	0	0	0	0	0	0	0	0	0	0	0	0	0	0	0	0	0	0	0	0	0	0	0	0	0	0	0	0	0	0	0	0	0
0	0	34.74	0	0	0	0	0	0	0	0	0	0	0	0	0	0	83	91	107	69	87.5	90.5	150.818	12.2808	88.2865	0.134377	58.3333	128	131	166	122	139.083	136	170.629	13.0625	139.644	0.0899201	75	0	0	0	0	0	0	0	0	0	0	0	0	0	0	0	0	0	0	0	0	0	0	0	0	0	0	0	0	0	0	0	0	0	0	0	0	0	0	0	0	0	0	0	0	0	0	0	0	0	0	0	0	0	0	0
0	0	52.5	0	0	0	0	0	0	0	0	0	0	0	0	0	0	81	78	81	78	79.5	79.5	4.5	2.1213	79.5141	0.0188679	0	131	116	131	116	123.5	123.5	112.5	10.6066	123.728	0.0607287	50	0	0	0	0	0	0	0	0	0	0	0	0	0	0	0	0	0	0	0	0	0	0	0	0	0	0	0	0	0	0	1	0	0	0	0	0	0	0	0	0	0	0	0	0	0	0	0	0	0	0	0	0	0	0	0
0	0	29.61	0	0	0	0	0	0	0	0	0	0	0	0	0	0	73	79	79	73	76	76	18	4.2426	76.0592	0.0394737	50	115	126	126	115	120.5	120.5	60.5	7.7782	120.626	0.0456432	50	0	0	0	0	0	0	0	0	0	0	0	0	0	0	0	0	0	0	0	0	0	0	0	0	0	0	0	0	0	0	0	0	0	0	0	0	0	0	0	0	0	0	0	0	0	0	0	0	0	0	0	0	0	0	0	85.5								4.9	29.3		204		4.62	0.395
0	1	57.67	0	0	0	0	0	0	0	0	0	0	0	0	0	0	76	76	76	76	76	76			76	0		146	146	146	146	146	146			146	0		0	0	0	0	0	0	0	0	0	0	0	0	0	0	0	0	0	0	0	0	0	0	0	0	0	0	0	0	0	0	1	0	0	0	0	0	0	0	0	0	0	0	0	0	0	0	0	0	0	0	0	0	0	0	0
0	0	50.15	0	0	0	0	0	0	0	0	0	0	0	0	0	0	80	80	80	80	80	80			80	0		156	156	156	156	156	156			156	0		0	0	0	0	0	0	0	0	0	0	0	0	0	0	0	0	0	0	0	0	0	0	0	0	0	0	0	0	0	0	1	0	0	0	0	0	0	0	0	0	0	0	0	0	0	0	0	0	0	0	0	0	0	0	0
0	0	28.95	0	0	0	0	0	0	0	0	0	0	0	0	0	0	70	70	70	70	70	70			70	0		128	128	128	128	128	128			128	0		0	0	0	0	0	0	0	0	0	0	0	0	0	0	0	0	0	0	0	0	0	0	0	0	0	0	0	0	0	0	0	0	0	0	0	0	0	0	0	0	0	0	0	0	0	0	0	0	0	0	0	0	0	0	0
0	0	31.19	0	0	0	0	0	0	0	0	0	0	0	0	0	0	69	69	69	69	69	69			69	0		120	120	120	120	120	120			120	0		0	0	0	0	0	0	0	0	0	0	0	0	0	0	0	0	0	0	0	0	0	0	0	0	0	0	0	0	0	0	0	0	0	0	0	0	0	0	0	0	0	0	0	0	0	0	0	0	0	0	0	0	0	0	0
0	0	21.15	0	0	0	0	0	0	0	0	0	0	0	0	0	0	54	52	58	52	54.6667	54	9.3333	3.0551	54.7235	0.04563	33.3333	99	101	111	99	103.667	101	41.3333	6.4291	103.799	0.0506367	66.6667	0	0	0	0	0	0	0	0	0	0	0	0	0	0	0	0	0	0	0	0	0	0	0	0	0	0	0	0	0	0	0	0	0	0	0	0	0	0	0	0	0	0	0	0	0	0	0	0	0	0	0	0	0	0	0
0	0	68.92	0	0	0	0	0	0	0	0	0	0	0	0	0	0	66	80	80	66	73.6	70	31.8222	5.6411	73.7943	0.0727124	30	120	160	160	120	137	135	201.111	14.1814	137.659	0.0982016	60	0	0	0	0	0	0	0	0	0	0	0	0	0	0	0	0	0	0	0	0	0	0	0	0	0	0	0	0	0	0	2	0	0	1	0	0	0	0	0	0	0	0	0	0	0	0	0	0	0	0	0	0	0	0	0																4.2	0.44		141	5		83
1	0	73.89	0	0	1	0	0	0	0	0	0	2019-08-08	0	0	0	0	80	80	80	80	80	80			80	0		142	142	142	142	142	142			142	0		0	0	0	0	0	0	0	0	0	0	0	0	0	0	0	0	0	0	0	0	0	0	0	0	0	0	0	0	0	0	3	0	0	0	0	0	0	0	0	0	0	0	0	0	0	0	0	0	0	0	0	0	0	0	0
1	1	73.97	0	0	0	0	0	0	0	0	0	0	0	0	0	0	89	75	100	56	76.1852	76.5	123.512	11.1136	76.9767	0.144519	70.3704	181	137	191	101	139.204	137.5	456.92	21.3757	140.805	0.152128	79.6296	0	0	0	0	0	0	0	0	0	0	0	0	0	0	0	0	0	0	0	0	0	0	0	0	0	0	0	0	0	0	3	0	0	1	0	0	0	0	0	0	0	0	0	0	0	0	0	0	0	0	0	0	0	0	0
0	0	60.69	0	0	0	0	0	0	0	0	0	0	0	0	0	0	82	75	90	57	69.7079	70	39.391	6.2762	69.9867	0.0895288	40.4494	158	126	172	99	125.787	125	153.442	12.3872	126.388	0.0979231	64.0449	0	0	0	0	0	0	0	0	0	0	0	0	0	0	0	0	0	0	0	0	0	0	0	0	0	0	0	0	0	0	2	0	0	1	0	0	1	0	0	1	0	0	0	0	0	0	0	0	0	0	0	0	0	0	0
0	0	51.96	0	0	0	0	0	0	0	0	0	0	0	0	0	0	106	106	106	106	106	106			106	0		154	154	154	154	154	154			154	0		0	0	0	0	0	0	0	0	0	0	0	0	0	0	0	0	0	0	0	0	0	0	0	0	0	0	0	0	0	0	1	0	0	0	0	0	0	0	0	0	0	0	0	0	0	0	0	0	0	0	0	0	0	0	0
1	1	70.91	0	1	0	0	0	0	0	0	2005-07-22	0	0	0	0	0	64	58	80	54	65.8	66.5	57.7333	7.5982	66.1937	0.109549	60	138	124	162	100	144.2	150	403.067	20.0765	145.452	0.132082	70	0	0	0	0	0	0	0	0	0	0	0	0	0	0	0	0	0	0	0	0	0	0	0	0	0	0	0	0	0	0	3	0	0	0	0	0	0	0	0	1	0	0	0	0	0	0	0	1	0	0	0	0	0	0	0																4	0.32	42	143	5.1	75	95	85	19	14	13
0	0	76.69	0	0	0	0	0	0	0	0	0	0	0	0	0	0	80	54	91	54	68.0933	67	50.8695	7.1323	68.4609	0.104042	54.6667	157	99	246	99	156.96	156	354.201	18.8202	158.069	0.119103	77.3333	0	0	0	0	0	0	0	0	0	0	0	0	0	0	0	0	0	0	0	0	0	0	0	0	0	0	0	0	0	0	3	0	0	1	0	0	0	0	0	1	0	0	0	0	0	0	0	0	0	0	0	0	0	0	0																4.1			141	5.8		92										6.7
0	0	66.69	0	0	0	0	0	0	0	0	0	0	0	0	0	0	90	81	90	78	84.25	84.5	32.25	5.6789	84.3934	0.0583748	25	150	141	150	141	145.25	145	16.25	4.0311	145.292	0.0240348	0	0	0	0	0	0	0	0	0	0	0	0	0	0	0	0	0	0	0	0	0	0	0	0	0	0	0	0	0	0	0	2	0	0	0	0	0	0	0	0	0	0	0	0	0	0	0	0	0	0	0	0	0	0	0	0
0	1	58.67	0	0	0	0	0	0	0	0	0	0	0	0	0	0	69	52	69	52	61.75	61.5	23.0714	4.8033	61.9132	0.0727619	25	117	97	128	97	115.875	116	88.6964	9.4179	116.209	0.0760269	62.5	0	0	0	0	0	0	0	0	0	0	0	0	0	0	0	0	0	0	0	0	0	0	0	0	0	0	0	0	0	0	1	0	0	0	0	0	0	0	0	0	0	0	0	0	0	0	0	0	0	0	0	0	0	0	0
1	1	57.69	0	1	0	0	0	0	0	0	2008-04-21	0	0	0	0	0	82	82	82	82	82	82			82	0		132	132	132	132	132	132			132	0		0	0	0	0	0	0	0	0	0	0	0	0	0	0	0	0	0	0	0	0	0	0	0	0	0	0	0	0	0	0	1	0	0	0	1	0	0	0	0	0	0	0	0	0	0	0	0	0	0	0	0	0	0	0	0
1	0	74.69	0	1	0	0	0	1	0	0	2018-12-11	0	0	0	2018-12-11	0	81	42	81	42	60.4853	60	34.5819	5.8806	60.7663	0.0965067	47.0588	166	148	177	106	134.809	132	203.411	14.2622	135.55	0.105015	86.7647	0	0	0	0	0	0	0	0	0	0	0	0	0	0	0	0	0	0	0	0	0	0	0	0	0	0	0	0	0	0	3	0	0	1	0	0	0	0	0	0	0	0	0	0	0	0	0	0	0	0	0	0	0	0	0
1	0	71.7	0	0	0	0	0	0	0	0	0	0	0	0	0	0	72	66	87	66	75.1944	75	29.8183	5.4606	75.387	0.0716041	55.5556	112	141	157	110	132.333	133.5	158.629	12.5948	132.915	0.0938435	66.6667	0	0	0	0	0	0	0	0	0	0	0	0	0	0	0	0	0	0	0	0	0	0	0	0	0	0	0	0	0	0	3	0	0	1	0	0	0	0	1	0	0	0	0	0	0	0	0	0	0	0	0	0	0	0	0																																5.2
0	1	58.9	0	0	0	0	0	0	0	0	0	0	0	0	0	0	75	70	80	58	68.3	68	29.0448	5.3893	68.5052	0.0775804	43.3333	153	173	188	108	143.9	142	386.231	19.6528	145.191	0.134277	86.6667	0	0	0	0	0	0	0	0	0	0	0	0	0	0	0	0	0	0	0	0	0	0	0	0	0	0	0	0	0	0	1	1	0	1	1	0	0	0	0	1	0	0	0	0	0	0	0	0	0	0	0	0	0	0	0																																6.7
1	0	80.57	0	0	0	0	0	0	0	0	0	0	0	0	0	0	65	80	80	65	71.75	71	38.9167	6.2383	71.9531	0.0752968	50	132	130	142	120	131	131	81.3333	9.0185	131.233	0.0596202	75	0	0	0	0	0	0	0	0	0	0	0	0	0	0	0	0	0	0	0	0	0	0	0	0	0	0	0	0	0	0	4	0	0	0	0	0	0	0	0	0	0	0	0	0	0	0	0	0	0	0	0	0	0	0	0
1	0	78.67	0	0	0	0	0	0	0	0	0	0	0	0	0	0	90	62	90	54	65.129	63	83.8495	9.1569	65.749	0.138311	67.7419	150	124	164	108	136.774	137	183.314	13.5393	137.421	0.0973808	87.0968	0	0	0	0	0	0	0	0	0	0	0	0	0	0	0	0	0	0	0	0	0	0	0	0	0	0	0	0	0	0	3	0	0	0	0	0	0	0	0	0	0	0	0	0	0	0	0	0	0	0	0	0	0	0	0
1	1	67.18	1	0	0	0	0	0	0	2016-08-09	0	0	0	0	0	0	81	68	81	56	68.5538	69	33.4072	5.7799	68.7933	0.0836607	60	158	149	158	108	131.415	133	143.278	11.9699	131.951	0.0903809	75.3846	0	0	0	0	0	0	0	0	0	0	0	0	0	0	0	0	0	0	0	0	0	0	0	0	0	0	0	0	0	0	2	1	0	1	1	0	0	0	0	0	0	0	0	0	0	0	0	0	0	0	0	0	0	0	0																																7.9
1	0	69.26	0	0	0	0	0	0	0	0	0	0	0	0	0	0	90	90	90	90	90	90			90	0		150	150	150	150	150	150			150	0		0	0	0	0	0	0	0	0	0	0	0	0	0	0	0	0	0	0	0	0	0	0	0	0	0	0	0	0	0	0	2	0	0	1	0	0	0	0	0	0	0	0	0	0	0	0	0	0	0	0	0	0	0	0	0
0	1	40.27	0	0	0	0	0	0	0	0	0	0	0	0	0	0	90	55	90	55	71.5	70	127.5	11.2916	72.2392	0.144165	66.6667	120	104	133	101	114	112.5	159.2	12.6174	114.58	0.101036	66.6667	0	0	0	0	0	0	0	0	0	0	0	0	0	0	0	0	0	0	0	0	0	0	0	0	0	0	0	0	0	0	0	0	0	0	0	0	0	0	0	0	0	0	0	0	0	0	0	0	0	0	0	0	0	0	0
0	0	56.94	0	0	0	0	0	0	0	0	0	0	0	0	0	0	74	68	81	50	63.9375	64	30.4138	5.5149	64.1719	0.0857133	47.5	137	149	175	108	130.9	130	175.458	13.2461	131.56	0.100558	77.5	0	0	0	0	0	0	0	0	0	0	0	0	0	0	0	0	0	0	0	0	0	0	0	0	0	0	0	0	0	0	1	0	0	0	0	0	1	0	1	0	0	0	0	0	0	0	0	0	0	0	0	0	0	0	0																4.1			141	5.7		74
0	1	43.59	0	0	0	0	0	0	0	0	0	0	0	0	0	0	95	78	95	61	76.4681	76	44.4718	6.6687	76.7522	0.0862764	42.5532	154	140	154	110	130.191	129	138.636	11.7744	130.712	0.0894718	72.3404	0	0	0	0	0	0	0	0	0	0	0	0	0	0	0	0	0	0	0	0	0	0	0	0	0	0	0	0	0	0	0	0	0	0	0	0	0	0	0	0	0	0	0	0	0	0	0	0	0	0	0	0	0	0	0	61.4								7.5	20.1		331		6.04				39.6			81.4		87		21	27					12.1
0	0	35.67	0	0	0	0	0	0	0	0	0	0	0	0	0	0	100	77	100	69	83.2075	83	51.2446	7.1585	83.5091	0.0852167	56.6038	150	109	150	96	124.679	125	99.3374	9.9668	125.07	0.0791819	69.8113	0	0	0	0	0	0	0	0	0	0	0	0	0	0	0	0	0	0	0	0	0	0	0	0	0	0	0	0	0	0	0	0	0	1	1	0	0	0	0	0	0	0	0	0	0	0	0	0	0	0	0	0	0	0	0
0	0	48.87	0	0	0	0	0	0	0	0	0	0	0	0	0	0	70	70	70	70	70	70			70	0		110	110	110	110	110	110			110	0		0	0	0	0	0	0	0	0	0	0	0	0	0	0	0	0	0	0	0	0	0	0	0	0	0	0	0	0	0	0	0	0	0	0	0	0	0	0	0	0	0	0	0	0	0	0	0	0	0	0	0	0	0	0	0
0	0	41.98	0	0	0	0	0	0	0	0	0	0	0	0	0	0	82	93	93	72	83	83	33.1579	5.7583	83.1895	0.0676203	75	117	141	142	111	129.1	130	71.8842	8.4785	129.364	0.0640107	70	0	0	0	0	0	0	0	0	0	0	0	0	0	0	0	0	0	0	0	0	0	0	0	0	0	0	0	0	0	0	0	0	0	0	0	0	0	0	0	0	0	0	0	0	0	0	0	0	0	0	0	0	0	0	0
0	1	66.69	0	0	0	0	0	0	0	0	0	0	0	0	0	0	94	65	102	53	68.5405	63	188.311	13.7226	69.8643	0.197488	43.2432	163	127	171	110	133.324	128	250.336	15.822	134.235	0.117058	70.2703	0	0	0	0	0	0	0	0	0	0	0	0	0	0	0	0	0	0	0	0	0	0	0	0	0	0	0	0	0	0	2	1	0	0	0	0	0	0	0	0	0	0	0	0	0	0	0	0	0	0	0	0	0	0	0
0	1	53.33	0	0	0	0	0	0	0	0	0	0	0	0	0	0	64	62	90	47	64.8795	63	76.5219	8.7477	65.4595	0.134015	50.6024	149	157	174	113	136.386	132	187.996	13.7112	137.065	0.0999249	74.6988	0	0	0	0	0	0	0	0	0	0	0	0	0	0	0	0	0	0	0	0	0	0	0	0	0	0	0	0	0	0	1	0	0	0	0	0	0	0	0	1	0	0	0	0	0	0	0	0	0	0	0	0	0	0	0
0	0	42.62	0	0	0	0	0	0	0	0	0	0	0	0	0	0	90	70	100	54	78.875	80	93.9589	9.6932	79.461	0.122123	65	130	103	142	100	119.112	120	129.291	11.3706	119.647	0.0948627	80	0	0	0	0	0	0	0	0	0	0	0	0	0	0	0	0	0	0	0	0	0	0	0	0	0	0	0	0	0	0	0	0	1	0	0	0	0	0	0	0	0	0	0	0	0	0	0	0	0	0	0	0	0	0	0	92.5		0.45	2.61			0.72	5.22	9	31.5		338		4.78		4.2	0.33	47	140	3.5	75	66	54		13	7.7					15	4.8
0	0	41.69	0	0	0	0	0	0	0	0	0	0	0	0	0	0	90	75	108	67	87.0615	87	79.5587	8.9196	87.5103	0.10166	53.8462	160	119	174	116	138.985	137	219.078	14.8013	139.758	0.105673	69.2308	0	0	0	0	0	1	0	0	0	0	0	0	0	0	0	0	0	0	0	0	0	0	0	0	0	0	0	0	0	0	0	0	0	0	0	0	0	0	0	0	0	0	0	0	0	0	0	0	0	0	0	0	0	0	0																4.4			139	6.3		93
0	1	32.68	0	0	0	0	0	0	0	0	0	0	0	0	0	0	68	68	68	68	68	68			68	0		110	110	110	110	110	110			110	0		0	0	0	0	0	0	0	0	0	0	0	0	0	0	0	0	0	0	0	0	0	0	0	0	0	0	0	0	0	0	0	0	0	0	0	0	0	0	0	0	0	0	0	0	0	0	0	0	0	0	0	0	0	0	0
0	0	29.83	0	0	0	0	0	0	0	0	0	0	0	0	0	0	63	63	63	63	63	63			63	0		99	99	99	99	99	99			99	0		0	0	0	0	0	0	0	0	0	0	0	0	0	0	0	0	0	0	0	0	0	0	0	0	0	0	0	0	0	0	0	0	0	0	0	0	0	0	0	0	0	0	0	0	0	0	0	0	0	0	0	0	0	0	0
0	0	60.16	0	0	0	0	0	0	0	0	0	0	0	0	0	0	93	61	93	53	71.6747	71	51.5148	7.1774	72.0289	0.0995332	49.3976	211	153	211	108	131.626	130	220.432	14.847	132.451	0.112115	68.6747	0	0	0	0	0	0	0	0	0	0	0	0	0	0	0	0	0	0	0	0	0	0	0	0	0	0	0	0	0	0	2	0	0	1	1	0	0	0	0	1	0	0	0	0	0	0	0	0	0	0	0	0	0	0	0	85.6								9.3	29.3		281		4.94		4		43	136	5.4	72	75	64		27	9					14.5		20.5
0	0	24.81	0	0	0	0	0	0	0	0	0	0	0	0	0	0	55	50	55	50	52.5	52.5	12.5	3.5355	52.5595	0.047619	50	116	116	116	116	116	116	0	0	116	0	0	0	0	0	0	0	0	0	0	0	0	0	0	0	0	0	0	0	0	0	0	0	0	0	0	0	0	0	0	0	0	0	0	0	0	0	0	0	0	0	0	0	0	0	0	0	0	0	0	0	0	0	0	0	0	0
0	0	24.52	0	0	0	0	0	0	0	0	0	0	0	0	0	0	62	78	78	62	67.6667	64	53.8667	7.3394	67.9975	0.0990136	16.6667	104	122	122	102	109.333	107.5	53.4667	7.3121	109.537	0.0610518	33.3333	0	0	0	0	0	0	0	0	0	0	0	0	0	0	0	0	0	0	0	0	0	0	0	0	0	0	0	0	0	0	0	0	0	0	1	0	0	0	0	0	0	0	0	0	0	0	0	0	0	0	0	0	0	0	0
0	0	27.49	0	0	0	0	0	0	0	0	0	0	0	0	0	0	66	64	66	64	65	65	2	1.4142	65.0077	0.0153846	0	117	108	117	108	112.5	112.5	40.5	6.364	112.59	0.04	50	0	0	0	0	0	0	0	0	0	0	0	0	0	0	0	0	0	0	0	0	0	0	0	0	0	0	0	0	0	0	0	0	0	0	0	0	0	0	0	0	0	0	0	0	0	0	0	0	0	0	0	0	0	0	0
0	1	47.12	0	0	0	0	0	0	0	0	0	0	0	0	0	0	80	70	90	67	76.9167	77	32.8623	5.7326	77.1211	0.0729604	62.5	102	129	144	102	123.5	125	122	11.0454	123.972	0.087553	79.1667	0	0	0	0	0	0	0	0	0	0	0	0	0	0	0	0	0	0	0	0	0	0	0	0	0	0	0	0	0	0	0	0	0	0	0	0	0	0	0	1	0	0	0	0	0	0	0	0	0	0	0	0	0	0	0
0	0	32.37	0	0	0	0	0	0	0	0	0	0	0	0	0	0	90	90	90	90	90	90			90	0		140	140	140	140	140	140			140	0		0	0	0	0	0	0	0	0	0	0	0	0	0	0	0	0	0	0	0	0	0	0	0	0	0	0	0	0	0	0	0	0	0	0	1	0	0	0	0	0	0	0	0	0	0	0	0	0	0	0	0	0	0	0	0
0	0	36.35	0	0	0	0	0	0	0	0	0	0	0	0	0	0	74	81	81	74	77.5	77.5	24.5	4.9497	77.579	0.0451613	50	98	124	124	98	111	111	338	18.3848	111.759	0.117117	50	0	0	0	0	0	0	0	0	0	0	0	0	0	0	0	0	0	0	0	0	0	0	0	0	0	0	0	0	0	0	0	0	0	0	0	0	0	0	0	0	0	0	0	0	0	0	0	0	0	0	0	0	0	0	0
0	0	43.7	0	0	0	0	0	0	0	0	0	0	0	0	0	0	74	61	74	61	66.25	65	32.9167	5.7373	66.4361	0.0749985	25	106	101	106	96	100.25	99.5	18.9167	4.3493	100.321	0.0375724	50	0	0	0	0	0	0	0	0	0	0	0	0	0	0	0	0	0	0	0	0	0	0	0	0	0	0	0	0	0	0	0	0	0	0	0	0	0	0	0	0	0	0	0	0	0	0	0	0	0	0	0	0	0	0	0
0	0	68.85	0	0	0	0	0	0	0	0	0	0	0	0	0	0	84	45	84	45	66.6667	71	394.333	19.8578	68.61	0.243208	66.6667	157	123	157	123	144	152	337	18.3576	144.778	0.104089	66.6667	0	0	0	0	0	0	0	0	0	0	0	0	0	0	0	0	0	0	0	0	0	0	0	0	0	0	0	0	0	0	2	0	0	1	0	0	0	1	0	1	0	0	0	0	0	0	0	0	0	0	0	0	0	0	0
0	0	30.68	0	1	0	0	0	1	0	0	2011-09-21	0	0	0	2011-09-21	0	78	82	82	78	80	80	8	2.8284	80.025	0.025	0	148	122	148	122	135	135	338	18.3848	135.625	0.0962963	50	0	0	0	0	0	0	0	0	0	0	0	0	0	0	0	0	0	0	0	0	0	0	0	0	0	0	0	0	0	0	0	0	0	0	1	0	0	0	0	0	0	0	0	0	0	0	0	0	0	0	0	0	0	0	0
0	1	67.7	0	0	0	0	0	0	0	0	0	0	0	0	0	0	80	67	95	54	70.9659	69.5	74.8609	8.6522	71.4855	0.121226	63.6364	158	127	162	102	131.386	130.5	228.447	15.1145	132.243	0.114383	65.9091	0	0	0	0	0	0	0	0	0	0	0	0	0	0	0	0	0	0	0	0	0	0	0	0	0	0	0	0	0	0	2	1	0	1	0	0	0	0	1	0	0	0	0	0	0	0	0	0	0	0	0	0	0	0	0																4.6			139	5.1		110
0	0	59.7	0	0	0	0	0	0	0	0	0	0	0	0	0	0	90	89	95	58	77.6506	78	65.1325	8.0705	78.0638	0.103305	65.0602	174	138	182	116	144.819	142	167.955	12.9597	145.391	0.0889483	71.0843	0	0	0	0	0	0	0	0	0	0	0	0	0	0	0	0	0	0	0	0	0	0	0	0	0	0	0	0	0	0	1	1	0	0	0	0	1	0	0	0	0	0	0	0	0	0	0	0	0	0	0	0	0	0	0	88								13.2	30.1		206		4.29	0.378	3.5		37	139	4.1	75	77	112	19	28	11					12.9		7
0	1	42.24	0	0	0	0	0	0	0	0	0	0	0	0	0	0	94	77	105	55	82.8864	81.5	74.9525	8.6575	83.3322	0.103855	55.6818	159	120	159	106	133.204	132.5	169.015	13.0006	133.83	0.0970425	69.3182	0	0	0	0	0	0	0	0	0	0	0	0	0	0	0	0	0	0	0	0	0	0	0	0	0	0	0	0	0	0	0	0	0	0	0	0	0	0	0	0	0	0	0	0	0	0	0	0	0	0	0	0	0	0	0
0	0	66.61	0	0	0	0	0	0	0	0	0	0	0	0	0	0	68	56	87	53	68.5588	69	63.8529	7.9908	69.0184	0.115981	53.9216	144	112	178	108	141.226	142	207.424	14.4022	141.951	0.101479	82.3529	0	0	0	0	0	0	0	0	0	0	0	0	0	0	0	0	0	0	0	0	0	0	0	0	0	0	0	0	0	0	2	1	0	1	1	0	0	0	1	0	0	0	0	0	0	0	0	0	0	0	0	0	0	0	0
0	1	78.7	0	0	0	0	0	0	0	0	0	0	0	0	0	0	85	62	92	56	70.4559	70	53.9831	7.3473	70.8323	0.103513	58.8235	177	140	194	99	134.25	132	400.519	20.013	135.712	0.147972	85.2941	0	0	0	0	0	0	0	0	0	0	0	0	0	0	0	0	0	0	0	0	0	0	0	0	0	0	0	0	0	0	3	0	0	1	1	0	0	0	0	0	0	0	0	0	0	0	0	0	0	0	0	0	0	0	0																						96
1	0	70.7	0	0	0	0	0	0	0	0	0	0	0	0	0	0	78	72	100	57	69.4138	68	84.5369	9.1944	69.9993	0.130154	51.7241	167	138	167	121	146.138	149	146.409	12.1	146.621	0.0813581	82.7586	0	0	0	0	0	0	0	0	0	0	0	0	0	0	0	0	0	0	0	0	0	0	0	0	0	0	0	0	0	0	3	0	0	0	0	0	0	0	1	0	1	0	0	0	0	0	0	0	0	0	0	0	0	0	0																4.9			139	8.6		124
0	0	54.95	0	0	0	0	0	0	0	0	0	0	0	0	0	0	68	65	79	54	64.7662	65	29.1552	5.3996	64.988	0.0828267	54.5455	139	126	178	104	132.922	131	164.599	12.8296	133.532	0.095891	77.9221	0	0	0	0	0	0	0	0	0	0	0	0	0	0	0	0	0	0	0	0	0	0	0	0	0	0	0	0	0	0	1	0	0	0	0	0	0	0	0	0	0	0	0	0	0	0	0	0	0	0	0	0	0	0	0
1	0	61.7	0	0	1	0	0	0	0	0	0	2006-02-15	0	0	0	0	82	70	83	61	72.3333	72	37.381	6.114	72.5741	0.0816592	53.3333	156	141	168	120	143.133	141	181.41	13.4688	143.724	0.0909092	73.3333	0	0	0	0	0	0	0	0	0	0	0	0	0	0	0	0	0	0	0	0	0	0	0	0	0	0	0	0	0	0	2	0	0	1	0	0	1	0	1	0	1	0	0	0	0	0	0	0	0	0	0	0	0	0	0																						73
0	0	55.61	0	0	0	0	0	0	0	0	0	0	0	0	0	0	84	84	84	84	84	84			84	0		149	149	149	149	149	149			149	0		0	0	0	0	0	0	0	0	0	0	0	0	0	0	0	0	0	0	0	0	0	0	0	0	0	0	0	0	0	0	1	0	0	0	0	0	0	0	0	0	0	0	0	0	0	0	0	0	0	0	0	0	0	0	0
0	1	21.05	0	0	0	0	0	0	0	0	0	0	0	0	0	0	78	69	78	69	73.5	73.5	40.5	6.364	73.6376	0.0612245	50	132	111	132	111	121.5	121.5	220.5	14.8492	121.953	0.0864198	50	0	0	0	0	0	0	0	0	0	0	0	0	0	0	0	0	0	0	0	0	0	0	0	0	0	0	0	0	0	0	0	0	0	0	0	0	0	0	0	0	0	0	0	0	0	0	0	0	0	0	0	0	0	0	0
0	0	65.13	0	0	0	0	0	0	0	0	0	0	0	0	0	0	74	61	126	55	79.05	79	98.5544	9.9275	79.6632	0.124797	55	116	115	213	104	137.975	136.5	312.075	17.6657	139.087	0.127232	78.75	0	0	0	0	0	0	0	0	0	0	0	0	0	0	0	0	0	0	0	0	0	0	0	0	0	0	0	0	0	0	2	0	0	1	0	0	0	0	0	0	0	0	0	0	0	0	0	0	0	0	0	0	0	0	0
1	1	70.82	1	0	0	0	0	0	0	2002-01-09	0	0	0	0	0	0	107	76	107	50	73.8947	75	153.877	12.4047	74.8746	0.163393	57.8947	208	144	208	98	136.842	138	718.696	26.8085	139.308	0.190683	84.2105	0	0	0	0	0	0	0	0	0	1	0	0	0	0	0	0	0	0	0	0	0	0	0	0	0	0	0	0	0	0	3	0	0	1	0	0	0	0	1	0	0	0	0	0	0	0	0	0	0	0	0	0	0	0	0
1	1	74.71	0	0	0	0	0	0	0	0	0	0	0	0	0	0	71	68	71	68	69.5	69.5	4.5	2.1213	69.5162	0.0215827	0	154	176	176	154	165	165	242	15.5563	165.366	0.0666667	50	0	0	0	0	0	0	0	0	0	0	0	0	0	0	0	0	0	0	0	0	0	0	0	0	0	0	0	0	0	0	3	1	0	1	0	1	0	0	0	1	1	0	0	0	0	0	0	0	0	0	0	0	0	0	0																5.2			141	8.2		100
0	1	65.32	0	0	0	0	0	0	0	0	0	0	0	0	0	0	67	52	77	52	66.0286	67	25.8521	5.0845	66.2185	0.0758964	48.5714	144	99	157	99	132.514	135	162.434	12.7449	133.108	0.094794	80	0	0	0	0	0	0	0	0	0	0	0	0	0	0	0	0	0	0	0	0	0	0	0	0	0	0	0	0	0	0	2	0	0	0	0	0	1	0	0	0	0	0	0	0	0	0	0	0	0	0	0	0	0	0	0																																5.5
0	0	57.71	0	0	0	0	0	0	0	0	0	0	0	0	0	0	90	81	90	77	81.75	80	32.9167	5.7373	81.9009	0.0607786	25	160	123	160	123	139.75	138	248.917	15.7771	140.416	0.09777	75	0	0	0	0	0	0	0	0	0	0	0	0	0	0	0	0	0	0	0	0	0	0	0	0	0	0	0	0	0	0	1	0	0	0	0	0	0	0	0	0	0	0	0	0	0	0	0	0	0	0	0	0	0	0	0
1	1	84.4	0	0	0	0	0	0	0	0	0	0	0	0	0	0	83	69	88	63	75.3704	75	34.7037	5.891	75.5917	0.0766994	55.5556	168	120	168	111	140.741	143	183.815	13.5578	141.368	0.0945312	70.3704	0	0	0	0	0	0	0	0	0	0	0	0	0	0	0	0	0	0	0	0	0	0	0	0	0	0	0	0	0	0	4	0	0	1	1	0	0	0	0	1	0	0	0	0	0	0	0	1	0	0	0	0	0	0	0																5.1			141	5.2		100		16	16
1	1	71.71	0	1	0	0	0	1	0	0	2016-06-22	0	0	0	2016-06-22	0	91	62	91	49	68.3968	68	73.9206	8.5977	68.9266	0.124702	50.7937	159	128	165	100	133.222	132	218.208	14.7719	134.026	0.109998	76.1905	0	0	0	0	0	0	0	0	0	0	0	0	0	0	0	0	0	0	0	0	0	0	0	0	0	0	0	0	0	0	3	0	0	0	1	0	0	0	1	0	0	0	0	0	0	0	0	0	0	0	0	0	0	0	0																4.7			142	6.9		117										5.8
1	1	74.45	0	0	0	0	0	0	0	0	0	0	0	0	0	0	78	62	78	62	70	70	128	11.3137	70.4557	0.114286	50	152	141	152	141	146.5	146.5	60.5	7.7782	146.603	0.0375427	50	0	0	0	0	0	0	0	0	0	0	0	0	0	0	0	0	0	0	0	0	0	0	0	0	0	0	0	0	0	0	3	0	0	0	0	0	0	1	1	1	1	0	0	0	0	0	0	1	0	0	0	0	0	0	0	72.6								5.4	22.8		202		5.04	0.366	4.68	0.33	35.17	136.7	12.73	61.69	87	58	16	10	4.35					11.5		5.9
1	0	72.85	0	1	0	0	0	1	0	0	2008-09-11	0	0	0	2008-09-11	0	88	80	90	60	79.2143	80	75.8736	8.7105	79.6578	0.105962	64.2857	140	130	180	120	143.357	140	222.401	14.9131	144.076	0.100244	85.7143	0	0	0	0	0	0	0	0	0	0	0	0	0	0	0	0	0	0	0	0	0	0	0	0	0	0	0	0	0	0	3	1	0	1	1	0	1	0	0	0	0	0	0	0	0	0	0	0	0	0	0	0	0	0	0																4	0.44		140	10.9		132										5.3	4.6
1	0	76.71	0	0	1	0	0	0	0	0	0	2009-05-25	0	0	0	0	80	80	80	80	80	80			80	0		144	144	144	144	144	144			144	0		0	0	0	0	0	0	0	0	0	0	0	0	0	0	0	0	0	0	0	0	0	0	0	0	0	0	0	0	0	0	3	0	0	0	0	0	0	0	0	0	0	0	0	0	0	0	0	0	0	0	0	0	0	0	0
0	1	61.91	0	0	0	0	0	0	0	0	0	0	0	0	0	0	80	70	80	70	75	75	50	7.0711	75.1665	0.0666667	50	140	110	140	110	125	125	450	21.2132	125.897	0.12	50	0	0	0	0	0	0	0	0	0	0	0	0	0	0	0	0	0	0	0	0	0	0	0	0	0	0	0	0	0	0	2	0	0	0	0	0	0	0	0	0	0	0	0	0	0	0	0	0	0	0	0	0	0	0	0
0	1	47.3	0	0	0	0	0	0	0	0	0	0	0	0	0	0	90	80	111	66	87.1528	87	99.3425	9.9671	87.713	0.113566	58.3333	150	136	167	100	137.875	140.5	322.843	17.9678	139.025	0.129412	70.8333	0	0	0	0	0	0	0	0	0	0	0	0	0	0	0	0	0	0	0	0	0	0	0	0	0	0	0	0	0	0	0	0	0	0	0	0	0	0	0	0	0	0	0	0	0	0	0	0	0	0	0	0	0	0	0																4.2			140	7.1		105					2.01	4.1864	1.3	6.4
0	0	75.92	0	0	0	0	0	0	0	0	0	0	0	0	0	0	80	58	100	44	67.9605	67	103.158	10.1567	68.7054	0.148463	67.1053	160	136	190	100	149.553	149.5	358.437	18.9324	150.731	0.125758	77.6316	0	0	0	0	0	0	0	0	0	0	0	0	0	0	0	0	0	0	0	0	0	0	0	0	0	0	0	0	0	0	3	1	0	0	0	0	0	0	0	0	0	0	0	0	0	0	0	0	0	0	0	0	0	0	0
1	1	69.82	0	0	0	0	0	0	0	0	0	0	0	0	0	0	75	71	89	51	69.6383	69	56.3663	7.5078	70.0333	0.106658	63.8298	133	129	150	95	124.425	123	153.424	12.3864	125.028	0.0984842	70.2128	0	0	0	0	0	0	0	0	0	0	0	0	0	0	0	0	0	0	0	0	0	0	0	0	0	0	0	0	0	0	2	0	0	1	1	0	0	0	0	0	0	0	0	0	0	0	0	0	0	0	0	0	0	0	0																						107
1	0	66.71	0	0	0	0	0	0	0	0	0	0	0	0	0	0	71	70	79	56	70.6071	70.5	26.1733	5.116	70.7856	0.0711514	53.5714	151	145	159	111	136.536	138.5	172.702	13.1416	137.144	0.0945161	75	0	0	0	0	0	0	0	0	0	0	0	0	0	0	0	0	0	0	0	0	0	0	0	0	0	0	0	0	0	0	2	0	0	1	1	0	0	0	0	0	0	0	0	0	0	0	0	0	0	0	0	0	0	0	0																						114
0	0	50.6	0	0	0	0	1	0	0	0	0	0	0	2019-08-30	0	0	92	68	92	61	75.7887	75	46.2833	6.8032	76.0892	0.0891307	59.1549	148	156	176	124	148.563	147	121.135	11.0061	148.965	0.0735603	70.4225	0	0	0	0	0	0	0	0	0	0	0	0	0	0	0	0	0	0	0	0	0	0	0	0	0	0	0	0	0	0	1	0	0	0	0	0	0	0	0	0	0	0	0	0	0	0	0	0	0	0	0	0	0	0	0
0	0	70.72	0	0	0	0	0	0	0	0	0	0	0	0	0	0	83	86	91	57	78.5	81.5	94.5769	9.7251	79.0574	0.11938	50	154	151	196	120	149.857	150.5	486.44	22.0554	151.357	0.141822	71.4286	0	0	0	0	0	0	0	0	0	0	0	0	0	0	0	0	0	0	0	0	0	0	0	0	0	0	0	0	0	0	3	0	0	1	1	0	0	0	0	0	0	0	0	0	0	0	0	0	0	0	0	0	0	0	0																		41		3.8	79	89	153	80	107	9						7
0	0	84.89	0	0	0	0	0	0	0	0	0	0	0	0	0	0	67	61	83	41	63.7826	65	76.5415	8.7488	64.354	0.134151	56.5217	158	106	160	100	133.087	132	301.628	17.3675	134.167	0.127629	82.6087	0	0	0	0	0	0	0	0	0	0	0	0	0	0	0	0	0	0	0	0	0	0	0	0	0	0	0	0	0	0	4	0	0	1	0	0	0	0	1	0	0	0	0	0	0	0	0	0	0	0	0	0	0	0	0
1	0	76.04	0	0	0	0	0	0	0	0	0	0	0	0	0	0	62	62	62	62	62	62			62	0		116	116	116	116	116	116			116	0		0	0	0	0	0	0	0	0	0	0	0	0	0	0	0	0	0	0	0	0	0	0	0	0	0	0	0	0	0	0	3	0	0	1	0	0	0	0	0	0	0	0	0	0	0	0	0	0	0	0	0	0	0	0	0
0	0	58.18	0	0	0	0	0	0	0	0	0	0	0	0	0	0	72	71	82	51	67.8529	70	57.8868	7.6083	68.2657	0.110469	64.7059	131	107	146	95	117.088	116.5	124.81	11.1718	117.604	0.0940003	70.5882	0	0	0	0	0	0	0	0	0	0	0	0	0	0	0	0	0	0	0	0	0	0	0	0	0	0	0	0	0	0	1	0	0	0	0	0	0	0	0	0	0	0	0	0	0	0	0	0	0	0	0	0	0	0	0
0	0	37.9	0	0	0	0	0	0	0	0	0	0	0	0	0	0	67	67	67	67	67	67			67	0		109	109	109	109	109	109			109	0		0	0	0	0	0	0	0	0	0	0	0	0	0	0	0	0	0	0	0	0	0	0	0	0	0	0	0	0	0	0	0	0	0	0	0	0	0	0	0	0	0	0	0	0	0	0	0	0	0	0	0	0	0	0	0
0	0	68.72	0	0	0	0	0	0	0	0	0	0	0	0	0	0	87	62	89	62	77.2759	79	47.564	6.8967	77.5724	0.0876951	62.069	164	156	200	126	154.655	154	320.305	17.8971	155.652	0.11371	86.2069	0	0	0	0	0	0	0	0	0	0	0	0	0	0	0	0	0	0	0	0	0	0	0	0	0	0	0	0	0	0	2	0	0	0	0	0	1	0	0	1	0	0	0	0	0	0	0	0	0	0	0	0	0	0	0																						80
0	1	66.06	0	0	0	0	0	0	0	0	0	0	0	0	0	0	80	62	84	56	70.7619	71.5	43.3402	6.5833	71.0639	0.0924795	35.7143	141	128	154	106	131.762	131	131.678	11.4751	132.255	0.0865696	71.4286	0	0	0	0	0	0	0	0	0	0	0	0	0	0	0	0	0	0	0	0	0	0	0	0	0	0	0	0	0	0	2	0	0	0	0	0	0	0	0	1	0	0	0	0	0	0	0	0	0	0	0	0	0	0	0																4.5			140	3.6		105
1	1	68.72	1	0	0	0	0	0	0	2006-01-13	0	0	0	0	0	0	80	56	80	55	71.6765	72	25.8938	5.0886	71.8542	0.0704699	42.6471	126	120	172	103	131.441	128	319.176	17.8655	132.632	0.134917	66.1765	0	0	0	0	0	0	0	0	0	0	0	0	0	0	0	0	0	0	0	0	0	0	0	0	0	0	0	0	0	0	2	0	0	1	1	0	1	0	0	0	0	0	0	0	0	0	0	0	0	0	0	0	0	0	0																3.5			143			115
0	0	54.74	0	0	0	0	0	0	0	0	0	0	0	0	0	0	80	74	81	57	67.8684	68	56.2255	7.4984	68.2706	0.10902	52.6316	129	137	153	102	124	126	162.162	12.7343	124.635	0.101336	73.6842	0	0	0	0	0	0	0	0	0	0	0	0	0	0	0	0	0	0	0	0	0	0	0	0	0	0	0	0	0	0	1	0	0	1	0	0	0	0	0	0	0	0	0	0	0	0	0	0	0	0	0	0	0	0	0
1	0	90.17	0	0	0	0	0	0	0	0	0	0	0	0	0	0	77	50	89	46	62.3529	62	115.868	10.7642	63.2214	0.167479	70.5882	158	104	166	104	130	123	303.5	17.4213	131.094	0.130008	70.5882	0	0	0	0	0	0	0	0	0	0	0	0	0	0	0	0	0	0	0	0	0	0	0	0	0	0	0	0	0	0	4	0	0	1	0	0	0	0	1	1	0	0	0	0	0	0	0	0	0	0	0	0	0	0	0	88.2								5.9	30.7		172		3.98		3.7		37	125	3.9	68	71	104	20	11	20					12.2	7.0634	3.4029
0	0	49.2	0	0	0	0	0	0	0	0	0	0	0	0	0	0	77	60	82	52	68.9333	69.5	37.1819	6.0977	69.198	0.0877177	58.3333	130	143	160	101	128.85	130	214.706	14.6528	129.667	0.112769	75	0	0	0	0	0	0	0	0	0	0	0	0	0	0	0	0	0	0	0	0	0	0	0	0	0	0	0	0	0	0	0	0	0	0	0	0	0	0	0	1	0	0	0	0	0	0	0	1	0	0	0	0	0	0	0																																6.8
1	1	61.91	0	0	0	0	0	0	0	0	0	0	0	0	0	0	81	89	95	70	80.4118	80	58.8824	7.6735	80.7556	0.0925782	41.1765	134	159	159	110	136.471	134	134.39	11.5927	136.933	0.0824099	64.7059	0	0	0	0	0	0	0	0	0	0	0	0	0	0	0	0	0	0	0	0	0	0	0	0	0	0	0	0	0	0	2	0	0	0	0	0	0	0	0	0	0	0	0	0	0	0	0	0	0	0	0	0	0	0	0
1	0	76.74	0	0	0	0	0	0	0	0	0	0	0	0	0	0	82	57	100	57	77.5714	77	112.879	10.6245	78.2441	0.131981	71.4286	241	113	241	113	180.071	171.5	1700.07	41.2319	184.403	0.220646	71.4286	0	0	0	0	0	0	0	0	0	0	0	0	0	0	0	0	0	0	0	0	0	0	0	0	0	0	0	0	0	0	3	1	0	1	0	0	0	0	0	0	1	0	0	0	0	0	0	0	0	0	0	0	0	0	0
1	1	75.73	1	0	0	0	0	0	0	2010-09-20	0	0	0	0	0	0	69	69	95	69	77.1667	75	103.767	10.1866	77.7249	0.120506	50	136	121	167	120	134	130	298	17.2627	134.923	0.117601	66.6667	0	0	0	0	0	0	0	0	0	0	0	0	0	0	0	0	0	0	0	0	0	0	0	0	0	0	0	0	0	0	3	0	0	0	0	0	0	0	0	0	0	0	0	0	0	0	0	0	0	0	0	0	0	0	0
1	0	68.73	0	0	0	0	0	0	0	0	0	0	0	0	0	0	82	90	90	78	82	80	22	4.6904	82.1072	0.0511614	20	151	140	151	130	142.4	140	78.3	8.8487	142.62	0.0555797	80	0	0	0	0	0	0	0	0	0	0	0	0	0	0	0	0	0	0	0	0	0	0	0	0	0	0	0	0	0	0	2	0	0	0	0	0	0	0	0	0	0	0	0	0	0	0	0	0	0	0	0	0	0	0	0
0	0	60.72	0	0	0	0	0	0	0	0	0	0	0	0	0	0	77	55	85	50	65.8533	66	66.6133	8.1617	66.3505	0.123109	56	145	134	177	106	141.053	138	175.186	13.2358	141.665	0.0932077	73.3333	0	0	0	0	0	0	0	0	0	0	0	0	0	0	0	0	0	0	0	0	0	0	0	0	0	0	0	0	0	0	2	0	0	1	0	0	0	0	0	1	0	0	0	0	0	0	0	1	0	0	0	0	0	0	0
1	0	72.74	0	0	0	0	0	0	0	0	0	0	0	0	0	0	60	60	60	60	60	60			60	0		110	110	110	110	110	110			110	0		0	0	0	0	0	0	0	0	0	0	0	0	0	0	0	0	0	0	0	0	0	0	0	0	0	0	0	0	0	0	3	0	0	0	0	0	0	0	1	0	0	0	0	0	0	0	0	0	0	0	0	0	0	0	0	92.1	0	0.1	2			0.8	4.9	7.94	31.4		241	76.7	3.24		3.7	0.445	29	137	8.2	59	118	61	17	19	5					10.2		5.4
0	1	57.63	0	0	0	0	0	0	0	0	0	0	0	0	0	0	100	75	109	64	85.7534	86	56.9106	7.5439	86.0801	0.0873675	57.5342	145	126	159	107	133.041	132	120.262	10.9664	133.486	0.0818622	67.1233	0	0	0	0	0	0	0	0	0	0	0	0	0	0	0	0	0	0	0	0	0	0	0	0	0	0	0	0	0	0	1	0	0	0	0	0	0	0	0	0	0	0	0	0	0	0	0	0	0	0	0	0	0	0	0
0	0	40.62	0	0	0	0	0	0	0	0	0	0	0	0	0	0	65	51	70	51	62.3077	64	37.7308	6.1425	62.5866	0.0947164	76.9231	109	92	126	92	111.077	110	100.244	10.0122	111.493	0.0866011	46.1538	0	0	0	0	0	0	0	0	0	0	0	0	0	0	0	0	0	0	0	0	0	0	0	0	0	0	0	0	0	0	0	0	0	0	0	0	0	0	0	0	0	0	0	0	0	0	0	0	0	0	0	0	0	0	0
0	0	43.82	0	0	0	0	0	0	0	0	0	0	0	0	0	0	75	75	75	75	75	75			75	0		115	115	115	115	115	115			115	0		0	0	0	0	0	0	0	0	0	0	0	0	0	0	0	0	0	0	0	0	0	0	0	0	0	0	0	0	0	0	0	0	0	0	0	0	0	0	0	0	0	0	0	0	0	0	0	0	0	0	0	0	0	0	0
0	0	36.18	0	0	0	0	0	0	0	0	0	0	0	0	0	0	83	77	90	74	80.7143	80	25.9048	5.0897	80.8517	0.0583803	42.8571	166	141	168	133	151.429	150	177.619	13.3274	151.93	0.0814823	71.4286	0	0	0	0	0	0	0	0	0	0	0	0	0	0	0	0	0	0	0	0	0	0	0	0	0	0	0	0	0	0	0	0	0	0	0	0	0	0	0	0	0	0	0	0	0	0	0	0	0	0	0	0	0	0	0
0	0	37.26	0	0	0	0	0	0	0	0	0	0	0	0	0	0	72	81	81	72	76.5	76.5	40.5	6.364	76.6322	0.0588235	50	101	131	131	101	116	116	450	21.2132	116.966	0.12931	50	0	0	0	0	0	0	0	0	0	0	0	0	0	0	0	0	0	0	0	0	0	0	0	0	0	0	0	0	0	0	0	0	0	0	0	0	0	0	0	0	0	0	0	0	0	0	0	0	0	0	0	0	0	0	0
0	0	67.74	0	0	0	0	0	0	0	0	0	0	0	0	0	0	77	61	81	51	60.5667	59	51.9782	7.2096	60.9801	0.117035	50	134	127	154	103	121.867	120	153.154	12.3755	122.473	0.099843	70	0	0	0	0	0	0	0	0	0	0	0	0	0	0	0	0	0	0	0	0	0	0	0	0	0	0	0	0	0	0	2	0	0	0	0	0	0	0	0	0	0	0	0	0	0	0	0	0	0	0	0	0	0	0	0
1	1	80.37	0	1	0	0	0	0	0	0	2002-12-19	0	0	0	0	0	78	78	78	78	78	78			78	0		128	128	128	128	128	128			128	0		0	0	0	0	0	0	0	0	0	0	0	0	0	0	0	0	0	0	0	0	0	0	0	0	0	0	0	0	0	0	4	0	0	1	0	0	0	0	0	0	1	0	0	0	0	0	0	0	0	0	0	0	0	0	0	93.2	0.01	0.13	0.79			0.65	14.54	11.6	31.4		243		3.51	0.328	4.2		32	139	4.3	64	100	68	10	22	6					11		5.8
1	0	75.02	0	0	0	0	0	0	0	0	0	0	0	0	0	0	74	65	74	43	60.2449	62	50.1471	7.0815	60.6512	0.116339	51.0204	152	133	164	86	130.286	130	360.917	18.9978	131.636	0.144321	85.7143	0	0	0	0	0	0	0	0	0	0	0	0	0	0	0	0	0	0	0	0	0	0	0	0	0	0	0	0	0	0	3	0	0	0	1	0	1	0	1	0	0	0	0	0	0	0	0	0	0	0	0	0	0	0	0
0	0	22.81	0	0	0	0	0	0	0	0	0	0	0	0	0	0	65	68	80	60	68.6	68	54.8	7.4027	68.9188	0.0965186	60	100	113	125	90	107.6	110	176.3	13.2778	108.253	0.110372	60	0	0	0	0	0	0	0	0	0	0	0	0	0	0	0	0	0	0	0	0	0	0	0	0	0	0	0	0	0	0	0	0	0	0	0	0	0	0	0	0	0	0	0	0	0	0	0	0	0	0	0	0	0	0	0
0	0	43.23	0	0	0	0	0	0	0	0	0	0	0	0	0	0	60	72	90	50	70.2857	70	167.238	12.9321	71.2982	0.170344	71.4286	110	126	130	100	115.286	111	110.238	10.4994	115.695	0.0843174	85.7143	0	0	0	0	0	0	0	0	0	0	0	0	0	0	0	0	0	0	0	0	0	0	0	0	0	0	0	0	0	0	0	0	0	0	0	0	0	0	0	0	0	0	0	0	0	0	0	0	0	0	0	0	0	0	0
0	0	27.85	0	0	0	0	0	0	0	0	0	0	0	0	0	0	70	86	86	70	76.5	75	29.1429	5.3984	76.6665	0.0660098	62.5	110	142	142	110	124.375	124	138.268	11.7587	124.86	0.0884365	75	0	0	0	0	0	0	0	0	0	0	0	0	0	0	0	0	0	0	0	0	0	0	0	0	0	0	0	0	0	0	0	0	0	0	0	0	0	0	0	0	0	0	0	0	0	0	0	0	0	0	0	0	0	0	0
0	0	30.38	0	0	0	0	0	0	0	0	0	0	0	0	0	0	58	77	77	58	67.5	67.5	180.5	13.435	68.1652	0.140741	50	100	122	122	100	111	111	242	15.5563	111.544	0.0990991	50	0	0	0	0	0	0	0	0	0	0	0	0	0	0	0	0	0	0	0	0	0	0	0	0	0	0	0	0	0	0	0	0	0	0	0	0	0	0	0	0	0	0	0	0	0	0	0	0	0	0	0	0	0	0	0
0	0	52.62	0	0	0	0	0	0	0	0	0	0	0	0	0	0	72	63	84	63	71.8	72	70.7	8.4083	72.1928	0.104744	40	131	125	131	116	124.2	125	31.7	5.6303	124.302	0.0405465	60	0	0	0	0	0	0	0	0	0	0	0	0	0	0	0	0	0	0	0	0	0	0	0	0	0	0	0	0	0	0	1	0	0	0	0	0	0	0	0	0	0	0	0	0	0	0	0	0	0	0	0	0	0	0	0
0	0	45.4	0	0	0	0	0	0	0	0	0	0	0	0	0	0	97	73	99	70	84.8667	85	99.5524	9.9776	85.4123	0.113581	66.6667	148	128	186	122	146.6	138	418.686	20.4618	147.927	0.134843	93.3333	0	0	0	0	0	0	0	0	0	0	0	0	0	0	0	0	0	0	0	0	0	0	0	0	0	0	0	0	0	0	0	0	0	0	0	0	0	0	0	0	0	0	0	0	0	0	0	0	0	0	0	0	0	0	0
0	0	51.24	0	0	0	0	0	0	0	0	0	0	0	0	0	0	76	63	97	51	74.2188	75	123.144	11.097	75.0181	0.147163	62.5	127	116	226	116	143.562	141	522.448	22.8571	145.315	0.156706	75	0	0	0	0	0	0	0	0	0	0	0	0	0	0	0	0	0	0	0	0	0	0	0	0	0	0	0	0	0	0	1	0	0	0	0	0	0	0	0	0	0	0	0	0	0	0	0	0	0	0	0	0	0	0	0
0	0	41.68	0	0	0	0	0	0	0	0	0	0	0	0	0	0	69	69	69	69	69	69			69	0		121	121	121	121	121	121			121	0		0	0	0	0	0	0	0	0	0	0	0	0	0	0	0	0	0	0	0	0	0	0	0	0	0	0	0	0	0	0	0	0	0	0	0	0	0	0	0	0	0	0	0	0	0	0	0	0	0	0	0	0	0	0	0
1	1	54.83	0	0	0	0	0	0	0	0	0	0	0	0	0	0	80	80	80	80	80	80			80	0		170	170	170	170	170	170			170	0		0	0	0	0	0	0	0	0	0	0	0	0	0	0	0	0	0	0	0	0	0	0	0	0	0	0	0	0	0	0	1	0	0	1	0	0	0	0	0	0	0	0	0	0	0	0	0	0	0	0	0	0	0	0	0
0	1	57.59	0	0	0	0	0	0	0	0	0	0	0	0	0	0	67	55	67	55	61	61	72	8.4853	61.2944	0.0983607	50	104	95	104	95	99.5	99.5	40.5	6.364	99.6017	0.0452261	50	0	0	0	0	0	0	0	0	0	0	0	0	0	0	0	0	0	0	0	0	0	0	0	0	0	0	0	0	0	0	1	0	0	0	0	1	0	0	0	0	0	0	0	0	0	0	0	0	0	0	0	0	0	0	0
0	0	63.12	0	0	0	0	0	0	0	0	0	0	0	0	0	0	100	67	100	50	66.5238	63	110.903	10.5311	67.3424	0.15736	50	180	146	210	105	142.69	140	366.674	19.1487	143.954	0.133397	76.1905	0	0	0	0	0	0	0	0	0	0	0	0	0	0	0	0	0	0	0	0	0	0	0	0	0	0	0	0	0	0	2	0	0	0	1	0	0	0	0	0	0	0	0	0	0	0	0	0	0	0	0	0	0	0	0
0	0	45.07	0	0	0	0	0	0	0	0	0	0	0	0	0	0	85	85	85	85	85	85			85	0		135	135	135	135	135	135			135	0		0	0	0	0	0	0	0	0	0	0	0	0	0	0	0	0	0	0	0	0	0	0	0	0	0	0	0	0	0	0	0	0	0	0	0	0	0	0	0	0	0	0	0	0	0	0	0	0	0	0	0	0	0	0	0																3.9		40	139	4.2	72	82
1	1	67.94	0	0	0	0	0	0	0	0	0	0	0	0	0	0	96	87	112	82	94.8125	94	57.8958	7.6089	95.0983	0.0777041	50	178	133	184	130	154.125	150	233.183	15.2703	154.833	0.0959315	81.25	0	0	0	0	0	0	0	0	0	0	0	0	0	0	0	0	0	0	0	0	0	0	0	0	0	0	0	0	0	0	2	0	0	0	0	0	0	0	0	0	0	0	0	0	0	0	0	0	0	0	0	0	0	0	0
0	1	14.81	0	0	0	0	0	0	0	0	0	0	0	0	0	0	60	52	70	52	60.6667	60	81.3333	9.0185	61.1119	0.121378	66.6667	90	101	110	90	100.333	101	100.333	10.0167	100.666	0.0815139	66.6667	0	0	0	0	0	0	0	0	0	0	0	0	0	0	0	0	0	0	0	0	0	0	0	0	0	0	0	0	0	0	0	0	0	0	0	0	0	0	0	0	0	0	0	0	0	0	0	0	0	0	0	0	0	0	0
0	0	42.87	0	0	0	0	0	0	0	0	0	0	0	0	0	0	53	82	91	53	78.4	82	219.3	14.8088	79.511	0.168946	80	105	130	154	105	131.8	130	321.2	17.9221	132.771	0.121623	80	0	0	0	0	0	0	0	0	0	0	0	0	0	0	0	0	0	0	0	0	0	0	0	0	0	0	0	0	0	0	0	0	0	0	0	0	0	0	0	0	0	0	0	0	0	0	0	0	0	0	0	0	0	0	0
1	1	70.93	0	0	0	0	0	0	0	0	0	0	0	0	0	0	90	82	99	64	78.44	80	75.5067	8.6895	78.9007	0.10854	72	170	159	172	128	149.08	148	144.077	12.0032	149.543	0.0788884	68	0	0	0	0	0	0	0	0	0	0	0	0	0	0	0	0	0	0	0	0	0	0	0	0	0	0	0	0	0	0	3	0	0	1	0	0	0	0	0	0	1	0	0	0	0	0	0	0	0	0	0	0	0	0	0
0	0	63.5	1	0	0	0	0	0	0	2018-06-26	0	0	0	0	0	0	65	70	70	65	67.5	67.5	12.5	3.5355	67.5463	0.037037	50	151	120	151	120	135.5	135.5	480.5	21.9203	136.384	0.114391	50	0	0	0	0	0	0	0	0	0	0	0	0	0	0	0	0	0	0	0	0	0	0	0	0	0	0	0	0	0	0	2	0	0	0	0	0	0	0	0	0	0	0	0	0	0	0	0	0	0	0	0	0	0	0	0
0	1	51.99	0	0	0	0	0	0	0	0	0	0	0	0	0	0	67	70	70	67	68.5	68.5	4.5	2.1213	68.5164	0.0218978	0	112	115	115	112	113.5	113.5	4.5	2.1213	113.51	0.0132159	0	0	0	0	0	0	0	0	0	0	0	0	0	0	0	0	0	0	0	0	0	0	0	0	0	0	0	0	0	0	0	1	0	0	0	0	0	0	1	0	0	0	0	0	0	0	0	0	0	0	0	0	0	0	0	0
0	1	71.77	0	0	0	0	0	0	0	0	0	0	0	0	0	0	78	60	78	56	68.3333	71	72.6667	8.5245	68.775	0.113879	16.6667	112	115	129	93	115.667	117	164.667	12.8323	116.258	0.101275	66.6667	0	0	0	0	0	0	0	0	0	0	0	0	0	0	0	0	0	0	0	0	0	0	0	0	0	0	0	0	0	0	3	0	0	0	0	0	0	0	0	0	0	0	0	0	0	0	0	0	0	0	0	0	0	0	0
0	0	47.18	0	0	0	0	0	0	0	0	0	0	0	0	0	0	71	56	88	52	66.6545	66	56.8229	7.5381	67.0717	0.112059	61.8182	137	114	154	101	127.309	126	154.514	12.4304	127.903	0.0967475	76.3636	0	0	0	0	0	0	0	0	0	0	0	0	0	0	0	0	0	0	0	0	0	0	0	0	0	0	0	0	0	0	0	0	0	0	0	0	0	0	0	0	0	0	0	0	0	0	0	0	0	0	0	0	0	0	0
0	1	57.78	0	0	0	0	0	0	0	0	0	0	0	0	0	0	84	92	92	66	77.6324	77	34.1165	5.8409	77.8486	0.0746832	45.5882	136	142	155	99	125.529	123	145.715	12.0713	126.1	0.0954532	73.5294	0	0	0	0	0	0	0	0	0	0	0	0	0	0	0	0	0	0	0	0	0	0	0	0	0	0	0	0	0	0	1	0	0	0	0	0	0	0	0	1	0	0	1	0	0	0	0	0	0	0	0	1	0	0	0
0	1	54.45	0	0	0	0	0	0	0	0	0	0	0	0	0	0	84	93	93	84	88.5	88.5	40.5	6.364	88.6143	0.0508475	50	152	175	175	152	163.5	163.5	264.5	16.2635	163.904	0.0703364	50	0	0	0	0	0	0	0	0	0	0	0	0	0	0	0	0	0	0	0	0	0	0	0	0	0	0	0	0	0	0	1	0	0	0	0	0	0	0	0	0	0	0	0	0	0	0	0	0	0	0	0	0	0	0	0
0	0	51.21	0	0	0	0	0	0	0	0	0	0	0	0	0	0	70	63	75	62	68.5	70	25.1	5.01	68.6525	0.066766	83.3333	128	120	137	106	123.167	124	114.167	10.6849	123.552	0.0791928	50	0	0	0	0	0	0	0	0	0	0	0	0	0	0	0	0	0	0	0	0	0	0	0	0	0	0	0	0	0	0	1	0	0	0	0	0	0	0	0	0	0	0	0	0	0	0	0	0	0	0	0	0	0	0	0
0	1	46.83	0	0	0	0	0	0	0	0	0	0	0	0	0	0	110	110	110	110	110	110			110	0		180	180	180	180	180	180			180	0		0	0	0	0	0	0	0	0	0	0	0	0	0	0	0	0	0	0	0	0	0	0	0	0	0	0	0	0	0	0	0	1	0	0	1	0	0	0	0	0	1	0	0	0	0	0	0	0	0	0	0	0	0	0	0																								30								5.3
0	0	48.42	0	0	0	0	0	0	0	0	0	0	0	0	0	0	80	80	80	80	80	80			80	0		130	130	130	130	130	130			130	0		0	0	0	0	0	0	0	0	0	0	0	0	0	0	0	0	0	0	0	0	0	0	0	0	0	0	0	0	0	0	0	0	0	0	0	0	0	0	0	0	0	0	0	0	0	0	0	0	0	0	0	0	0	0	0
0	1	23.1	0	0	0	0	0	0	0	0	0	0	0	0	0	0	84	70	84	70	77	77	98	9.8995	77.3175	0.0909091	50	118	102	118	102	110	110	128	11.3137	110.29	0.0727273	50	0	0	0	0	0	0	0	0	0	0	0	0	0	0	0	0	0	0	0	0	0	0	0	0	0	0	0	0	0	0	0	0	0	0	0	0	0	0	0	0	0	0	0	0	0	0	0	0	0	0	0	0	0	0	0	85.5	0	0.1	1.5			0.6	2.3	4.5	29.8		264		4.85		4.9		45	142	3.9	73	88	82		9	16.4					14.4
0	0	37.4	0	0	0	0	0	0	0	0	0	0	0	0	0	0	74	74	74	74	74	74			74	0		105	105	105	105	105	105			105	0		0	0	0	0	0	0	0	0	0	0	0	0	0	0	0	0	0	0	0	0	0	0	0	0	0	0	0	0	0	0	0	0	0	0	0	0	0	0	0	0	0	0	0	0	0	0	0	0	0	0	0	0	0	0	0
0	1	82.79	0	0	0	0	1	0	0	0	0	0	0	2002-05-17	0	0	55	67	92	55	69.5556	68	80.732	8.9851	70.1015	0.125539	66.6667	121	139	184	120	139.333	138	201.765	14.2044	140.016	0.0990731	72.2222	0	0	0	0	0	0	0	0	0	0	0	0	0	0	0	0	0	0	0	0	0	0	0	0	0	0	0	0	0	0	4	0	0	0	0	0	0	0	0	0	0	0	0	0	0	0	0	0	0	0	0	0	0	0	0	96								6.6	32.5		235		4.07	0.391	3.9		38	142	4	66	110	86	17	10	6					13.2		9
0	1	53.39	0	0	0	0	0	0	0	0	0	0	0	0	0	0	75	85	89	64	75.4444	74.5	48.9673	6.9977	75.7503	0.0901393	66.6667	131	133	144	100	125.556	126	119.556	10.9341	126.004	0.0846325	61.1111	0	0	0	0	0	0	0	0	0	0	0	0	0	0	0	0	0	0	0	0	0	0	0	0	0	0	0	0	0	0	1	0	0	0	0	0	0	0	0	1	0	0	0	0	0	0	0	0	0	0	0	0	0	0	0	94.6		0	1.4	0		0.2	3.5	5.2	33.8		232		4.75		4.2		39.7	140	4.4	67.6	86	77		35	14	1.32	2.93	1.54	5.07	16	7.2
0	0	47.93	0	0	0	0	0	0	0	0	0	0	0	0	0	0	78	83	89	65	73.9091	74	29.9913	5.4764	74.1025	0.0723933	40.9091	112	138	140	109	123.136	120.5	89.2662	9.4481	123.482	0.0749645	77.2727	0	0	0	0	0	0	0	0	0	0	0	0	0	0	0	0	0	0	0	0	0	0	0	0	0	0	0	0	0	0	0	0	0	0	0	0	0	0	0	0	0	0	0	0	0	0	0	0	0	0	0	0	0	0	0
1	0	73.9	0	0	0	0	0	0	0	0	0	0	0	0	0	0	77	65	110	56	83.1458	84	159.021	12.6103	84.077	0.150077	58.3333	107	108	195	103	139.146	135	659.829	25.6871	141.448	0.182673	81.25	0	0	0	0	0	0	0	0	0	0	0	0	0	0	0	0	0	0	0	0	0	0	0	0	0	0	0	0	0	0	3	0	0	1	1	0	1	0	1	0	0	0	0	0	0	0	0	0	0	0	0	0	0	0	0
0	1	25.37	0	0	0	0	0	0	0	0	0	0	0	0	0	0	83	79	83	79	81	81	8	2.8284	81.0247	0.0246914	0	136	120	136	120	128	128	128	11.3137	128.25	0.0625	50	0	0	0	0	0	0	0	0	0	0	0	0	0	0	0	0	0	0	0	0	0	0	0	0	0	0	0	0	0	0	0	0	0	0	0	0	0	0	0	0	0	0	0	0	0	0	0	0	0	0	0	0	0	0	0
1	0	72.79	0	0	0	0	0	0	0	0	0	0	0	0	0	0	73	60	73	60	66.5	66.5	84.5	9.1924	66.8169	0.0977444	50	158	110	158	110	134	134	1152	33.9411	136.132	0.179104	50	0	0	0	0	0	0	0	0	0	0	0	0	0	0	0	0	0	0	0	0	0	0	0	0	0	0	0	0	0	0	3	0	0	0	0	0	0	0	0	0	0	0	0	0	0	0	0	0	0	0	0	0	0	0	0	54.4			1.37			0.14	5.69	7.2	16.1		552	98.78	4.62	0.244	4.2	0.52	31	133	3.8	72	62	92	8	2	5					7.4
0	1	51.58	0	0	0	0	0	0	0	0	0	0	0	0	0	0	66	69	83	66	73.25	72	56.25	7.5	73.5374	0.0886715	75	120	115	141	115	128	128	155.333	12.4633	128.454	0.0843243	75	0	0	0	0	0	0	0	0	0	0	0	0	0	0	0	0	0	0	0	0	0	0	0	0	0	0	0	0	0	0	1	0	0	0	0	0	0	0	0	0	0	0	0	0	0	0	0	0	0	0	0	0	0	0	0
0	1	51.78	0	0	0	0	0	0	0	0	0	0	0	0	0	0	90	67	90	53	73.6538	72.5	91.1154	9.5454	74.2462	0.127082	69.2308	150	136	184	107	138.462	137	361.618	19.0163	139.712	0.134673	80.7692	0	0	0	0	0	0	0	0	0	0	0	0	0	0	0	0	0	0	0	0	0	0	0	0	0	0	0	0	0	0	1	0	0	0	0	0	0	0	0	0	0	0	0	0	0	0	0	0	0	0	0	0	0	0	0
0	0	34.92	0	0	0	0	0	0	0	0	0	0	0	0	0	0	70	66	70	66	68	68	8	2.8284	68.0294	0.0294118	0	128	136	136	128	132	132	32	5.6569	132.061	0.030303	50	0	0	0	0	0	0	0	0	0	0	0	0	0	0	0	0	0	0	0	0	0	0	0	0	0	0	0	0	0	0	0	0	0	0	1	0	0	0	0	0	0	0	0	0	0	0	0	0	0	0	0	0	0	0	0	69.9	0.13	0.28	4.62			0.43	1.78	7.1	22.8		326		4.98		4.7		42	142	3.5	78	57	99		71	5.1					11.4
0	0	49.38	0	0	0	0	0	0	0	0	0	0	0	0	0	0	84	70	84	70	77	77	98	9.8995	77.3175	0.0909091	50	140	140	140	140	140	140	0	0	140	0	0	0	0	0	0	0	0	0	0	0	0	0	0	0	0	0	0	0	0	0	0	0	0	0	0	0	0	0	0	0	0	0	0	0	0	0	0	0	0	0	0	0	0	0	0	0	0	0	0	0	0	0	0	0	0	0
0	1	27.2	0	0	0	0	0	0	0	0	0	0	0	0	0	0	70	70	70	70	70	70			70	0		90	90	90	90	90	90			90	0		0	0	0	0	0	0	0	0	0	0	0	0	0	0	0	0	0	0	0	0	0	0	0	0	0	0	0	0	0	0	0	0	0	0	0	0	0	0	0	0	0	0	0	0	0	0	0	0	0	0	0	0	0	0	0
0	1	57.86	0	0	0	0	0	0	0	0	0	0	0	0	0	0	100	60	100	59	75.3922	75	84.6431	9.2002	75.9405	0.120829	66.6667	160	130	176	124	144.882	144	140.106	11.8366	145.356	0.0808933	74.5098	0	0	0	0	0	0	0	0	0	0	0	0	0	0	0	0	0	0	0	0	0	0	0	0	0	0	0	0	0	0	1	0	0	0	0	0	1	0	0	0	0	0	0	0	0	0	0	0	0	0	0	0	0	0	0																4.1			142	7.2		102
0	0	65.81	0	0	0	0	0	0	0	0	0	0	0	0	0	0	82	60	86	58	69.9231	70.5	64.5538	8.0345	70.3655	0.112674	53.8462	175	120	175	115	134.769	133	166.105	12.8882	135.361	0.0937742	53.8462	0	0	0	0	0	0	0	0	0	0	0	0	0	0	0	0	0	0	0	0	0	0	0	0	0	0	0	0	0	0	2	0	0	0	0	0	0	0	0	0	0	0	0	0	0	0	0	0	0	0	0	0	0	0	0
1	1	60.47	0	0	0	0	0	0	0	0	0	0	0	0	0	0	84	84	88	60	74.3333	74	54.5238	7.384	74.6749	0.0959683	66.6667	146	141	146	104	123.867	119	163.267	12.7776	124.48	0.0996581	86.6667	0	0	0	0	0	0	0	0	0	0	0	0	0	0	0	0	0	0	0	0	0	0	0	0	0	0	0	0	0	0	2	0	0	0	0	0	0	0	0	0	0	0	0	0	0	0	0	0	0	0	0	0	0	0	0
0	0	46.09	0	0	0	0	0	0	0	0	0	0	0	0	0	0	90	65	106	56	74.7971	74	128.635	11.3417	75.6398	0.15053	71.0145	184	145	184	104	136.435	132	350.455	18.7204	137.695	0.136214	78.2609	0	0	0	0	0	0	0	0	0	0	0	0	0	0	0	0	0	0	0	0	0	0	0	0	0	0	0	0	0	0	0	0	0	0	0	0	0	0	0	0	0	0	0	0	0	0	0	0	0	0	0	0	0	0	0
0	0	43.99	0	0	0	0	0	0	0	0	0	0	0	0	0	0	61	76	76	61	67.8333	68	24.9667	4.9967	67.9865	0.0672429	33.3333	94	120	120	94	105.167	101.5	133.367	11.5484	105.694	0.100243	83.3333	0	0	0	0	0	0	0	0	0	0	0	0	0	0	0	0	0	0	0	0	0	0	0	0	0	0	0	0	0	0	0	0	0	0	0	0	0	0	0	0	0	0	0	0	0	0	0	0	0	0	0	0	0	0	0	61.9								9.3	19		391		4.72	0.292	3.9		43	139	3.7	73	62		16
0	0	29.23	0	0	0	0	0	0	0	0	0	0	0	0	0	0	71	64	71	55	62.2857	63	34.9048	5.908	62.5254	0.0878174	57.1429	113	107	125	96	108.143	107	92.4762	9.6165	108.509	0.0823273	71.4286	0	0	0	0	0	0	0	0	0	0	0	0	0	0	0	0	0	0	0	0	0	0	0	0	0	0	0	0	0	0	0	0	0	0	0	0	0	0	0	0	0	0	0	0	0	0	0	0	0	0	0	0	0	0	0
0	0	35.56	0	0	0	0	0	0	0	0	0	0	0	0	0	0	54	55	58	51	54.5	54.5	8.3333	2.8868	54.5573	0.0458716	25	91	104	104	90	95	93	40.6667	6.377	95.1604	0.0581335	50	0	0	0	0	0	0	0	0	0	0	0	0	0	0	0	0	0	0	0	0	0	0	0	0	0	0	0	0	0	0	0	0	0	0	0	0	0	0	0	0	0	0	0	0	0	0	0	0	0	0	0	0	0	0	0	88.3								5.8	30.7		288		4.53				37.3	141	5.3	78	45	53		20	11					13.9		9.3
0	0	15.89	0	0	0	0	0	0	0	0	0	0	0	0	0	0	60	60	60	60	60	60			60	0		100	100	100	100	100	100			100	0		0	0	0	0	0	0	0	0	0	0	0	0	0	0	0	0	0	0	0	0	0	0	0	0	0	0	0	0	0	0	0	0	0	0	0	0	0	0	0	0	0	0	0	0	0	0	0	0	0	0	0	0	0	0	0
1	0	46.38	0	1	0	0	0	0	0	0	2016-07-22	0	0	0	0	0	85	85	85	85	85	85			85	0		140	140	140	140	140	140			140	0		0	0	0	0	0	0	0	0	0	0	0	0	0	0	0	0	0	0	0	0	0	0	0	0	0	0	0	0	0	0	0	0	0	0	0	0	0	0	0	0	0	0	0	0	0	0	0	0	0	0	0	0	0	0	0
0	0	57.38	0	0	0	0	0	0	0	0	0	0	0	0	0	0	69	64	90	64	75	74	120	10.9545	75.6637	0.133333	66.6667	115	131	180	115	148.833	151	921.767	30.3606	151.392	0.186217	66.6667	0	0	0	0	0	0	0	0	0	0	0	0	0	0	0	0	0	0	0	0	0	0	0	0	0	0	0	0	0	0	1	0	0	0	0	0	0	0	0	0	0	0	0	0	0	0	0	0	0	0	0	0	0	0	0	95.1	0.04	0.28	2.15			0.54	5.42	6.2	31.6		336		3.98	0.379	4.1	0.38	34	142	3.6	71	58	78	13	16	7					12.6	5.6
1	1	59.85	0	0	0	0	0	0	0	0	0	0	0	0	0	0	75	58	90	52	66.4	68	91.8353	9.5831	67.0684	0.142247	54.2857	155	154	180	110	135.2	133	274.165	16.5579	136.181	0.120708	80	0	0	0	0	0	0	0	0	0	0	0	0	0	0	0	0	0	0	0	0	0	0	0	0	0	0	0	0	0	0	1	0	0	0	0	0	0	0	0	0	0	0	0	0	0	0	0	0	0	0	0	0	0	0	0
0	1	44.32	0	0	0	0	0	0	0	0	0	0	0	0	0	0	85	90	90	85	87.5	87.5	12.5	3.5355	87.5357	0.0285714	50	120	130	130	120	125	125	50	7.0711	125.1	0.04	50	0	0	0	0	0	0	0	0	0	0	0	0	0	0	0	0	0	0	0	0	0	0	0	0	0	0	0	0	0	0	0	0	0	0	0	0	0	0	0	0	0	0	0	0	0	0	0	0	0	0	0	0	0	0	0
0	1	56.86	0	0	0	0	0	0	0	0	0	0	0	0	0	0	70	70	70	70	70	70			70	0		140	140	140	140	140	140			140	0		0	0	0	0	0	0	0	0	0	0	0	0	0	0	0	0	0	0	0	0	0	0	0	0	0	0	0	0	0	0	1	0	0	0	0	0	0	0	0	0	0	0	0	0	0	0	0	0	0	0	0	0	0	0	0	94.3	0	0.4	1.4			0.7	2.7	5.3	31.9		244		4.4		4.3		44	143	5.9	73	85	78		8	8					14		5.2
0	1	52.88	0	0	0	0	0	0	0	0	0	0	0	0	0	0	79	79	79	79	79	79			79	0		120	120	120	120	120	120			120	0		0	0	0	0	0	0	0	0	0	0	0	0	0	0	0	0	0	0	0	0	0	0	0	0	0	0	0	0	0	0	1	0	0	0	0	0	0	0	0	0	0	0	0	0	0	0	0	0	0	0	0	0	0	0	0
0	0	45.09	0	0	0	0	0	0	0	0	0	0	0	0	0	0	72	75	77	72	75.5	76	3.5	1.8708	75.5193	0.0226202	16.6667	115	134	139	115	125.167	121.5	86.1667	9.2826	125.453	0.0677003	50	0	0	0	0	0	0	0	0	0	0	0	0	0	0	0	0	0	0	0	0	0	0	0	0	0	0	0	0	0	0	0	0	0	0	0	0	0	0	0	0	0	0	0	0	0	0	0	0	0	0	0	0	0	0	0
0	0	35.94	0	0	0	0	0	0	0	0	0	0	0	0	0	0	70	82	89	47	75.3077	76	50.1709	7.0831	75.6364	0.0935378	65.9341	110	123	150	99	122.516	122	104.853	10.2398	122.939	0.0831181	63.7363	0	0	0	0	0	0	0	0	0	0	0	0	0	0	0	0	0	0	0	0	0	0	0	0	0	0	0	0	0	0	0	0	0	0	0	0	0	0	0	0	0	0	0	0	0	0	0	0	0	0	0	0	0	0	0
0	0	33.01	0	0	0	0	0	0	0	0	0	0	0	0	0	0	72	72	72	72	72	72			72	0		112	112	112	112	112	112			112	0		0	0	0	0	0	0	0	0	0	0	0	0	0	0	0	0	0	0	0	0	0	0	0	0	0	0	0	0	0	0	0	0	0	0	0	0	0	0	0	0	0	0	0	0	0	0	0	0	0	0	0	0	0	0	0
1	1	64.9	0	0	0	0	0	0	0	0	0	0	0	0	0	0	70	60	99	60	76.087	73	95.6367	9.7794	76.6993	0.127125	80.4348	146	121	199	121	147.13	144.5	348.96	18.6805	148.286	0.125578	82.6087	0	0	0	0	0	0	0	0	0	0	0	0	0	0	0	0	0	0	0	0	0	0	0	0	0	0	0	0	0	0	2	0	0	0	0	0	0	0	0	1	0	0	0	0	0	0	0	0	0	0	0	0	0	0	0																4.2			138	5.5		87										9.4
0	0	69.84	0	0	0	0	0	0	0	0	0	0	0	0	0	0	110	90	110	80	96	92.5	80.4615	8.97	96.3884	0.090039	71.4286	220	142	220	130	166.286	165	612.835	24.7555	167.988	0.143458	78.5714	0	0	0	0	0	0	0	0	0	0	0	0	0	0	0	0	0	0	0	0	0	0	0	0	0	0	0	0	0	0	2	0	0	1	1	0	0	0	0	0	0	0	0	0	0	0	0	0	0	0	0	0	0	0	0																5			143	6		52										6.1	6.4
0	0	75.84	0	0	0	0	0	0	0	0	0	0	0	0	0	0	72	72	72	72	72	72			72	0		161	161	161	161	161	161			161	0		0	0	0	0	0	0	0	0	0	0	0	0	0	0	0	0	0	0	0	0	0	0	0	0	0	0	0	0	0	0	3	0	0	0	0	0	0	0	0	0	0	0	0	0	0	0	0	0	0	0	0	0	0	0	0
0	0	52.03	0	0	0	0	0	0	0	0	0	0	0	0	0	0	80	80	80	80	80	80			80	0		130	130	130	130	130	130			130	0		0	0	0	0	0	0	0	0	0	0	0	0	0	0	0	0	0	0	0	0	0	0	0	0	0	0	0	0	0	0	1	0	0	0	0	0	0	0	0	0	0	0	0	0	0	0	0	0	0	0	0	0	0	0	0
1	0	70.85	0	0	0	0	0	0	0	0	0	0	0	0	0	0	79	90	90	79	84	83.5	20.6667	4.5461	84.0922	0.0468691	50	121	163	163	121	151	160	404.667	20.1163	152.002	0.115373	50	0	0	0	0	0	0	0	0	0	0	0	0	0	0	0	0	0	0	0	0	0	0	0	0	0	0	0	0	0	0	3	0	0	0	0	0	0	0	0	0	0	0	0	0	0	0	0	0	0	0	0	0	0	0	0
0	1	63.97	0	0	0	0	0	0	0	0	0	0	0	0	0	0	82	74	84	49	67	66	84	9.1652	67.6001	0.134137	73.0769	140	149	169	105	138.308	139	178.941	13.3769	138.928	0.0948402	76.9231	0	0	0	0	0	0	0	0	0	0	0	0	0	0	0	0	0	0	0	0	0	0	0	0	0	0	0	0	0	0	2	0	0	0	1	0	1	0	0	0	0	0	0	0	0	0	0	0	0	0	0	0	0	0	0	85.3								6.7	30		344		4.93	0.421	3.6	0.5	36	137	5.3	60	100	77	26	22	12
0	1	47.4	1	0	0	0	0	0	0	2001-12-09	0	0	0	0	0	0	83	83	83	83	83	83			83	0		137	137	137	137	137	137			137	0		0	0	0	0	0	0	0	0	0	0	0	0	0	0	0	0	0	0	0	0	0	0	0	0	0	0	0	0	0	0	0	0	0	0	0	0	0	0	0	0	0	0	0	0	0	0	0	0	0	0	0	0	0	0	0	92.2								6.8	31.6		286		4.24		4.2		41	136	4.7	70	81	68		10	4					13.4		6.1
0	1	51.07	0	0	0	0	0	0	0	0	0	0	0	0	0	0	66	84	106	66	85.3333	84	401.333	20.0333	86.8869	0.191685	66.6667	113	128	160	113	133.667	128	576.333	24.0069	135.096	0.146645	66.6667	0	0	0	0	0	0	0	0	0	0	0	0	0	0	0	0	0	0	0	0	0	0	0	0	0	0	0	0	0	0	1	0	0	0	0	0	0	0	0	0	0	0	0	0	0	0	0	0	0	0	0	0	0	0	0	86.9		0	0.7	0		1.1	14.8	14.2	31		259		4.69		3.4	0.32	43.6	137.5	4.9	78.6	91	69		23	3					14.5	5.3	11.8
0	1	48.58	0	0	0	0	0	0	0	0	0	0	0	0	0	0	98	78	109	69	84.3803	81	97.839	9.8914	84.9499	0.116395	57.7465	155	121	168	114	136.268	133	212.627	14.5817	137.035	0.106252	71.831	0	0	0	0	0	0	0	0	0	0	0	0	0	0	0	0	0	0	0	0	0	0	0	0	0	0	0	0	0	0	0	0	0	0	0	0	0	0	0	0	0	0	0	0	0	0	0	0	0	0	0	0	0	0	0
0	1	47.36	0	1	0	0	0	0	0	0	2019-10-31	0	0	0	0	0	90	57	110	55	73.6932	73	92.0312	9.5933	74.3079	0.129437	57.9545	177	112	190	101	138.273	138.5	268.798	16.3951	139.23	0.117895	81.8182	0	0	0	0	0	0	0	0	0	0	0	0	0	0	0	0	0	0	0	0	0	0	0	0	0	0	0	0	0	0	0	1	0	0	0	0	0	0	0	0	0	0	0	0	0	0	0	0	0	0	0	0	0	0	0
0	0	34.76	0	0	0	0	0	0	0	0	0	0	0	0	0	0	80	80	80	80	80	80			80	0		130	130	130	130	130	130			130	0		0	0	0	0	0	0	0	0	0	0	0	0	0	0	0	0	0	0	0	0	0	0	0	0	0	0	0	0	0	0	0	0	0	0	0	0	0	0	0	0	0	0	0	0	0	0	0	0	0	0	0	0	0	0	0
0	1	39.85	0	0	0	0	0	0	0	0	0	0	0	0	0	0	80	80	80	80	80	80			80	0		120	120	120	120	120	120			120	0		0	0	0	0	0	0	0	0	0	0	0	0	0	0	0	0	0	0	0	0	0	0	0	0	0	0	0	0	0	0	0	0	0	0	0	0	0	0	0	0	0	0	0	0	0	0	0	0	0	0	0	0	0	0	0
0	1	23.07	0	0	0	0	0	0	0	0	0	0	0	0	0	0	70	80	80	70	75	75	50	7.0711	75.1665	0.0666667	50	110	120	120	110	115	115	50	7.0711	115.109	0.0434783	50	0	0	0	0	0	0	0	0	0	0	0	0	0	0	0	0	0	0	0	0	0	0	0	0	0	0	0	0	0	0	0	0	0	0	0	0	0	0	0	0	0	0	0	0	0	0	0	0	0	0	0	0	0	0	0
0	0	66.34	0	0	0	0	0	0	0	0	0	0	0	0	0	0	90	58	90	46	66.5135	66.5	103.431	10.1701	67.2762	0.151866	67.5676	160	135	180	114	139.905	140	194.991	13.9639	140.591	0.099133	68.9189	0	0	0	0	0	0	0	0	0	0	0	0	0	0	0	0	0	0	0	0	0	0	0	0	0	0	0	0	0	0	2	0	0	0	0	0	0	0	0	0	0	0	0	0	0	0	0	0	0	0	0	0	0	0	0
0	0	63.86	0	0	0	0	0	0	0	0	0	0	0	0	0	0	78	78	78	78	78	78			78	0		147	147	147	147	147	147			147	0		0	0	0	0	0	0	0	0	0	0	0	0	0	0	0	0	0	0	0	0	0	0	0	0	0	0	0	0	0	0	2	0	0	0	0	0	0	0	0	0	0	0	0	0	0	0	0	0	0	0	0	0	0	0	0
1	0	67.9	0	0	0	0	0	0	0	0	0	0	0	0	0	0	97	97	97	97	97	97			97	0		159	159	159	159	159	159			159	0		0	0	0	0	0	0	0	0	0	0	0	0	0	0	0	0	0	0	0	0	0	0	0	0	0	0	0	0	0	0	2	0	0	0	0	0	0	0	0	0	0	0	0	0	0	0	0	0	0	0	0	0	0	0	0																4.7		44	141	6.4	80	96	136	30	30	14	3.79			6.2		5.7
0	0	41.54	0	0	0	0	0	0	0	0	0	0	0	0	0	0	70	70	70	70	70	70			70	0		124	124	124	124	124	124			124	0		0	0	0	0	0	0	0	0	0	0	0	0	0	0	0	0	0	0	0	0	0	0	0	0	0	0	0	0	0	0	0	0	0	0	0	0	0	0	0	0	0	0	0	0	0	0	0	0	0	0	0	0	0	0	0
0	0	33.76	0	0	0	0	0	0	0	0	0	0	0	0	0	0	85	62	87	62	78	85	193	13.8924	78.8205	0.145425	33.3333	130	113	156	113	133	130	469	21.6564	134.17	0.13295	66.6667	0	0	0	0	0	0	0	0	0	0	0	0	0	0	0	0	0	0	0	0	0	0	0	0	0	0	0	0	0	0	0	0	0	0	0	0	0	0	0	0	0	0	0	0	0	0	0	0	0	0	0	0	0	0	0
0	0	36.48	0	0	0	0	0	0	0	0	0	0	0	0	0	0	68	68	68	68	68	68			68	0		111	111	111	111	111	111			111	0		0	0	0	0	0	0	1	0	0	0	0	0	0	0	0	0	0	0	0	0	0	0	0	0	0	0	0	0	0	0	0	0	0	0	0	0	0	0	0	0	0	0	0	0	0	0	0	0	0	0	0	0	0	0	0
1	1	61.87	0	1	0	0	0	0	1	0	2005-07-10	0	0	0	0	2005-07-10	90	84	90	70	81.56	82	43.6733	6.6086	81.8166	0.0793901	56	150	139	157	100	128.24	127	256.023	16.0007	129.195	0.122251	84	0	0	0	0	0	0	0	0	0	0	0	0	0	0	0	0	0	0	0	0	0	0	0	0	0	0	0	0	0	0	2	0	0	0	0	0	0	0	0	0	0	0	0	0	0	0	0	0	0	0	0	0	0	0	0																4.4			140	5.4		92											5.4
0	0	58.14	0	0	0	0	0	0	0	0	0	0	0	0	0	0	110	64	110	59	77.978	78	82.5773	9.0872	78.4999	0.115893	51.6484	160	125	160	104	130.077	130	106.45	10.3174	130.481	0.078881	57.1429	0	0	0	0	0	0	0	0	0	0	0	0	0	0	0	0	0	0	0	0	0	0	0	0	0	0	0	0	0	0	1	0	0	0	0	0	0	0	0	0	0	0	0	0	0	0	0	0	0	0	0	0	0	0	0																4.6			142	5.9		88
1	1	77.85	0	0	0	0	0	0	0	0	0	0	0	0	0	0	90	90	90	90	90	90			90	0		160	160	160	160	160	160			160	0		0	0	0	0	0	0	0	0	0	0	0	0	0	0	0	0	0	0	0	0	0	0	0	0	0	0	0	0	0	0	3	0	0	0	0	0	0	0	0	0	0	0	0	0	0	0	0	0	0	0	0	0	0	0	0
0	0	58.44	0	0	0	0	0	0	0	0	0	0	0	0	0	0	90	66	101	65	78	75	106.632	10.3263	78.6467	0.129036	40	146	118	169	108	133.4	131	270.042	16.433	134.358	0.120066	75	0	0	0	0	0	0	0	0	0	0	0	0	0	0	0	0	0	0	0	0	0	0	0	0	0	0	0	0	0	0	1	0	0	0	0	0	0	0	0	0	0	0	0	0	0	0	0	0	0	0	0	0	0	0	0																3.98		47.07	141.77	3.48	82.82	72	98		20	7.09
0	0	47.72	0	0	0	0	0	0	0	0	0	0	0	0	0	0	80	88	93	80	85.1111	85	21.6111	4.6488	85.2239	0.0514963	55.5556	145	155	165	140	153.889	155	67.3611	8.2074	154.083	0.050283	77.7778	0	0	0	0	0	0	0	0	0	0	0	0	0	0	0	0	0	0	0	0	0	0	0	0	0	0	0	0	0	0	0	0	0	0	0	0	0	0	0	1	0	0	0	0	0	0	0	0	0	0	0	0	0	0	0																4.3			137	3.9		56										9.5	8.1
0	1	52.84	0	0	0	0	0	0	0	0	0	0	0	0	0	0	81	71	90	58	77.1379	77	73.5517	8.5762	77.5969	0.109247	79.3103	158	133	171	122	144.138	140	133.552	11.5565	144.584	0.0787819	75.8621	0	0	0	0	0	0	0	0	0	0	0	0	0	0	0	0	0	0	0	0	0	0	0	0	0	0	0	0	0	0	1	0	0	0	0	0	1	0	0	0	0	0	0	0	0	0	0	0	0	0	0	0	0	0	0
1	0	66.54	0	0	0	0	0	0	0	0	0	0	0	0	0	0	83	69	96	42	70.0182	70	76.8987	8.7692	70.5602	0.124671	63.6364	155	125	176	107	136	136	228.11	15.1033	136.828	0.110548	78.1818	0	0	0	0	0	0	0	0	0	0	0	0	0	0	0	0	0	0	0	0	0	0	0	0	0	0	0	0	0	0	2	0	0	0	1	0	0	0	0	0	0	0	0	0	0	0	0	0	0	0	0	0	0	0	0
0	1	70.89	0	0	0	0	0	0	0	0	0	0	0	0	0	0	83	88	95	63	78.7797	78	62.761	7.9222	79.1703	0.0997054	67.7966	158	168	196	116	143.492	141	260.254	16.1324	144.38	0.111471	76.2712	0	0	0	0	0	0	0	0	0	0	0	0	0	0	0	0	0	0	0	0	0	0	0	0	0	0	0	0	0	0	3	0	0	0	0	0	0	0	0	0	0	0	0	0	0	0	0	0	0	0	0	0	0	0	0	90.2	0.1	0.1	1.6			0.3	2.2	4.3	31.2		253		4.79		4.06		43.26	140.28	4.68	77.95	96	65		19	9.35					15		5.5
1	1	70.03	0	0	0	0	0	0	0	0	0	0	0	0	0	0	90	72	95	51	72.0385	71	72.0115	8.486	72.5302	0.11704	62.8205	160	116	195	106	133.808	133	249.041	15.781	134.723	0.11718	76.9231	0	0	0	0	0	0	0	0	0	0	0	0	0	0	0	0	0	0	0	0	0	0	0	0	0	0	0	0	0	0	3	0	0	0	0	0	0	0	0	0	0	0	0	0	0	0	0	0	0	0	0	0	0	0	0
0	1	60.91	0	0	0	0	0	0	0	0	0	0	0	0	0	0	70	70	70	70	70	70			70	0		120	120	120	120	120	120			120	0		0	0	0	0	0	0	0	0	0	0	0	0	0	0	0	0	0	0	0	0	0	0	0	0	0	0	0	0	0	0	2	0	0	0	0	0	0	0	0	0	0	0	0	0	0	0	0	0	0	0	0	0	0	0	0
0	1	71.9	0	0	0	0	0	0	0	0	0	0	0	0	0	0	80	58	80	46	62.5926	61	61.6444	7.8514	63.0771	0.12466	59.2593	150	127	165	102	125.383	123	197.614	14.0575	126.159	0.111423	76.5432	0	0	0	0	0	0	0	0	0	0	0	0	0	0	0	0	0	0	0	0	0	0	0	0	0	0	0	0	0	0	3	0	0	1	1	0	0	0	0	0	0	0	0	0	0	0	0	0	0	0	0	0	0	0	0
1	1	78.89	0	0	0	0	0	0	0	0	0	0	0	0	0	0	60	70	70	60	65	65	50	7.0711	65.192	0.0769231	50	110	110	110	110	110	110	0	0	110	0	0	0	0	0	0	0	0	0	0	0	0	0	0	0	0	0	0	0	0	0	0	0	0	0	0	0	0	0	0	0	0	3	0	0	0	0	0	0	0	0	0	0	0	0	0	0	0	0	0	0	0	0	0	0	0	0
0	1	40.77	0	0	0	0	0	0	0	0	0	0	0	0	0	0	81	86	102	61	81.8289	81	73.1304	8.5516	82.2687	0.103816	64.4737	126	129	159	100	125.605	127	173.629	13.1768	126.285	0.104214	68.4211	0	0	0	0	0	0	0	0	0	0	0	0	0	0	0	0	0	0	0	0	0	0	0	0	0	0	0	0	0	0	0	1	0	0	1	0	0	0	0	0	1	0	0	0	0	0	0	0	0	0	0	0	0	0	0
0	1	29.99	0	0	0	0	0	0	0	0	0	0	0	0	0	0	74	79	79	74	76.5	76.5	12.5	3.5355	76.5408	0.0326797	50	129	129	129	129	129	129	0	0	129	0	0	0	0	0	0	0	0	0	0	0	0	0	0	0	0	0	0	0	0	0	0	0	0	0	0	0	0	0	0	0	0	0	0	0	0	0	0	0	0	0	0	0	0	0	0	0	0	0	0	0	0	0	0	0	0	0
1	1	49.97	0	1	0	0	0	1	0	0	2015-12-04	0	0	0	2015-12-04	0	60	60	60	60	60	60			60	0		120	120	120	120	120	120			120	0		0	0	0	0	0	0	0	0	0	0	0	0	0	0	0	0	0	0	0	0	0	0	0	0	0	0	0	0	0	0	0	0	0	0	0	0	0	0	0	0	0	0	0	0	0	0	0	0	0	0	0	0	0	0	0
0	1	56.93	0	0	0	0	0	0	0	0	0	0	0	0	0	0	108	75	108	68	81.4028	80	66.751	8.1701	81.8061	0.0996673	63.8889	150	108	160	101	122.833	121	187.521	13.6938	123.584	0.110706	72.2222	0	0	0	0	0	0	0	0	0	0	0	0	0	0	0	0	0	0	0	0	0	0	0	0	0	0	0	0	0	0	1	0	0	1	0	0	0	0	0	0	0	0	0	0	0	0	0	0	0	0	0	0	0	0	0	95.1	0	0.2	2.5			0.5	3.8	7	32.4		276		4.71		4.7	0.4	48	141	12.1	75	132									15.3
1	1	72.39	0	0	0	0	0	0	0	0	0	0	0	0	0	0	73	63	76	50	62.7857	63.5	63.8736	7.9921	63.2563	0.122661	71.4286	149	130	198	113	147.571	149.5	517.341	22.7451	149.19	0.148523	78.5714	0	0	0	0	0	0	0	0	0	0	0	0	0	0	0	0	0	0	0	0	0	0	0	0	0	0	0	0	0	0	3	0	0	0	0	0	0	0	0	0	0	0	0	0	0	0	0	0	0	0	0	0	0	0	0																3.9	0.33	41	139	6.5	71	83		29
0	0	53.82	0	0	0	0	0	0	0	0	0	0	0	0	0	0	87	78	96	61	77.92	77	82.9933	9.1101	78.4296	0.114553	60	149	115	187	108	134.6	133	364.5	19.0919	135.894	0.138976	72	0	0	0	0	0	0	0	0	0	0	0	0	0	0	0	0	0	0	0	0	0	0	0	0	0	0	0	0	0	0	1	0	0	0	1	0	0	0	0	1	0	0	0	0	0	0	0	0	0	0	0	0	0	0	0																3.9		43.6	145	4.5	72.1	82	198		39	20	2.35	3.0018	1.09	5.16		10.2
0	0	19.54	0	0	0	0	0	0	0	0	0	0	0	0	0	0	77	77	77	77	77	77			77	0		115	115	115	115	115	115			115	0		0	0	0	0	0	0	0	0	0	0	0	0	0	0	0	0	0	0	0	0	0	0	0	0	0	0	0	0	0	0	0	0	0	0	0	0	0	0	0	0	0	0	0	0	0	0	0	0	0	0	0	0	0	0	0
0	0	13.36	0	0	0	0	0	0	0	0	0	0	0	0	0	0	70	60	70	60	65	65	50	7.0711	65.192	0.0769231	50	124	94	124	94	109	109	450	21.2132	110.027	0.137615	50	0	0	0	0	0	0	0	0	0	0	0	0	0	0	0	0	0	0	0	0	0	0	0	0	0	0	0	0	0	0	0	0	0	0	0	0	0	0	0	0	0	0	0	0	0	0	0	0	0	0	0	0	0	0	0	92.6								7.8	32		228		4.17		4.1		43	140	4.1	68	72	88		8	6.4					13.3
0	1	44.51	0	0	0	0	0	0	0	0	0	0	0	0	0	0	80	95	95	62	81.8182	82	77.9636	8.8297	82.2502	0.102896	63.6364	130	189	189	111	131.182	126	458.964	21.4234	132.763	0.155711	90.9091	0	0	0	0	0	0	0	0	0	0	0	0	0	0	0	0	0	0	0	0	0	0	0	0	0	0	0	0	0	0	0	0	0	0	0	0	0	0	0	1	0	0	0	0	0	0	0	1	0	0	0	0	0	0	0	90.3								5.4	30.7		218		4.84	0.437	4.2	0.39	42	142	3.6	69	78	90	25	39	11	1.12			5.1		10.9
0	0	50.3	0	0	0	0	0	0	0	0	0	0	0	0	0	0	90	90	90	90	90	90			90	0		130	130	130	130	130	130			130	0		0	0	0	0	0	0	0	0	0	0	0	0	0	0	0	0	0	0	0	0	0	0	0	0	0	0	0	0	0	0	1	0	0	0	0	0	0	0	0	0	0	0	0	0	0	0	0	0	0	0	0	0	0	0	0
0	1	67.9	0	0	0	0	0	0	0	0	0	0	0	0	0	0	110	110	110	110	110	110			110	0		170	170	170	170	170	170			170	0		0	0	0	0	0	0	0	0	0	0	0	0	0	0	0	0	0	0	0	0	0	0	0	0	0	0	0	0	0	0	2	0	0	0	0	0	0	0	0	0	0	0	0	0	0	0	0	0	0	0	0	0	0	0	0
0	1	56.16	0	0	0	0	0	0	0	0	0	0	0	0	0	0	80	78	96	73	85.1481	86	26.7701	5.174	85.3023	0.0601992	50	160	145	160	116	137.093	136	107.595	10.3728	137.477	0.0749589	72.2222	0	0	0	0	0	0	0	0	0	0	0	0	0	0	0	0	0	0	0	0	0	0	0	0	0	0	0	0	0	0	1	1	0	0	1	0	0	0	0	0	0	0	0	0	0	0	0	0	0	0	0	0	0	0	0																4.7		40	142	4.6	66	80	90		13	8.3	1.34	3.5509	1.12	5.28			4.7
1	0	48.55	0	1	0	0	0	1	0	0	2014-03-10	0	0	0	2014-03-10	0	68	68	68	68	68	68			68	0		108	108	108	108	108	108			108	0		0	0	0	0	0	0	0	0	0	0	0	0	0	0	0	0	0	0	0	0	0	0	0	0	0	0	0	0	0	0	0	0	0	0	0	0	0	0	0	0	0	0	0	0	0	0	0	0	0	0	0	0	0	0	0
0	1	44.81	0	0	0	0	0	0	0	0	0	0	0	0	0	0	105	90	105	80	90.75	90	69.1447	8.3153	91.1112	0.0893089	75	165	140	165	110	133.25	130	269.145	16.4056	134.206	0.120002	60	0	0	0	0	0	0	0	0	0	0	0	0	0	0	0	0	0	0	0	0	0	0	0	0	0	0	0	0	0	0	0	0	0	1	1	0	0	0	0	0	0	0	0	0	0	0	0	0	0	0	0	0	0	0	0																3.8			141	4.4		77											5
0	0	36.04	0	0	0	0	0	0	0	0	0	0	0	0	0	0	48	48	48	48	48	48			48	0		104	104	104	104	104	104			104	0		0	0	0	0	0	0	0	0	0	0	0	0	0	0	0	0	0	0	0	0	0	0	0	0	0	0	0	0	0	0	0	0	0	0	0	0	0	0	0	0	0	0	0	0	0	0	0	0	0	0	0	0	0	0	0
1	0	54.55	0	0	0	0	0	0	0	0	0	0	0	0	0	0	90	89	90	80	86.3333	89	30.3333	5.5076	86.4504	0.0520878	66.6667	160	160	160	160	160	160	0	0	160	0	0	0	0	0	0	0	0	0	0	0	0	0	0	0	0	0	0	0	0	0	0	0	0	0	0	0	0	0	0	0	0	1	0	0	0	0	0	0	0	0	0	0	0	0	0	0	0	0	0	0	0	0	0	0	0	0
0	1	64.09	0	0	0	0	0	0	0	0	0	0	0	0	0	0	83	95	113	70	87	83	178.9	13.3754	87.9738	0.150035	85.7143	171	223	239	124	177.19	174	916.262	30.2698	179.636	0.166715	90.4762	0	0	0	0	0	0	0	0	0	0	0	0	0	0	0	0	0	0	0	0	0	0	0	0	0	0	0	0	0	0	2	0	0	1	0	0	0	0	0	0	0	0	0	0	0	0	0	0	0	0	0	0	0	0	0	98								12	32.7		350		4.33	0.424	4.1		37	142	6.4	63	109	65	9	10	12	1.97	2.8167	1.18	4.9	14.2	4.7
0	0	62.4	0	0	0	0	0	0	0	0	0	0	0	0	0	0	74	66	80	54	66.975	67	43.5122	6.5964	67.291	0.0972512	57.5	155	121	159	105	127.8	127.5	147.138	12.1301	128.36	0.0937205	80	0	0	0	0	0	0	0	0	0	0	0	0	0	0	0	0	0	0	0	0	0	0	0	0	0	0	0	0	0	0	2	0	0	0	0	0	0	0	0	0	0	0	0	0	0	0	0	0	0	0	0	0	0	0	0
0	0	28.55	0	0	0	0	0	0	0	0	0	0	0	0	0	0	70	70	70	70	70	70			70	0		105	105	105	105	105	105			105	0		0	0	0	0	0	0	0	0	0	0	0	0	0	0	0	0	0	0	0	0	0	0	0	0	0	0	0	0	0	0	0	0	0	0	0	0	0	0	0	0	0	0	0	0	0	0	0	0	0	0	0	0	0	0	0
0	0	34.18	0	0	0	0	0	0	0	0	0	0	0	0	0	0	60	75	76	60	70.3333	75	80.3333	8.9629	70.713	0.10405	33.3333	111	117	117	107	111.667	111	25.3333	5.0332	111.742	0.0368025	33.3333	0	0	0	0	0	0	0	0	0	0	0	0	0	0	0	0	0	0	0	0	0	0	0	0	0	0	0	0	0	0	0	0	0	0	0	0	0	0	0	0	0	0	0	0	0	0	0	0	0	0	0	0	0	0	0
1	0	68.93	1	0	0	0	0	0	0	2005-10-15	0	0	0	0	0	0	82	63	99	57	76.6571	76	91.7025	9.5761	77.236	0.123124	65.7143	148	116	207	115	141.029	140	424.735	20.6091	142.484	0.144031	82.8571	0	0	0	0	0	0	0	0	0	0	0	0	0	0	0	0	0	0	0	0	0	0	0	0	0	0	0	0	0	0	2	0	0	0	1	0	1	0	0	0	0	0	0	0	0	0	0	0	0	0	0	0	0	0	0
0	0	67.16	0	0	0	0	0	0	0	0	0	0	0	0	0	0	81	71	89	51	69.2857	67	70.1376	8.3748	69.7721	0.118696	53.5714	147	146	156	129	144.036	144	42.7024	6.5347	144.179	0.0445511	57.1429	0	0	0	0	0	0	0	0	0	0	0	0	0	0	0	0	0	0	0	0	0	0	0	0	0	0	0	0	0	0	2	0	0	0	0	0	0	0	0	0	0	0	0	0	0	0	0	0	0	0	0	0	0	0	0
0	1	66.94	0	0	0	0	0	0	0	0	0	0	0	0	0	0	82	74	106	57	73.8235	74	68.7445	8.2912	74.2809	0.111483	57.3529	148	135	177	117	139.118	139	132.434	11.508	139.586	0.0821107	67.6471	0	0	0	0	0	0	0	0	0	0	0	0	0	0	0	0	0	0	0	0	0	0	0	0	0	0	0	0	0	0	2	0	0	0	0	0	0	0	0	0	0	0	0	0	0	0	0	0	0	0	0	0	0	0	0
0	1	53.87	0	0	0	0	0	0	0	0	0	0	0	0	0	0	61	81	81	52	69.5	70	55.8667	7.4744	69.8758	0.10413	56.25	111	139	154	111	126.562	123	133.729	11.5641	127.057	0.0884695	68.75	0	0	0	0	0	0	0	0	0	0	0	0	0	0	0	0	0	0	0	0	0	0	0	0	0	0	0	0	0	0	1	0	0	0	0	0	0	0	0	0	0	0	0	0	0	0	0	0	0	0	0	0	0	0	0
0	0	57.01	0	0	0	0	0	0	0	0	0	0	0	0	0	0	71	71	71	71	71	71			71	0		127	127	127	127	127	127			127	0		0	0	0	0	0	0	0	0	0	0	0	0	0	0	0	0	0	0	0	0	0	0	0	0	0	0	0	0	0	0	1	0	0	0	0	0	0	0	0	0	0	0	0	0	0	0	0	0	0	0	0	0	0	0	0
0	0	39.05	0	0	0	0	0	0	0	0	0	0	0	0	0	0	70	70	70	70	70	70			70	0		105	105	105	105	105	105			105	0		0	0	0	0	0	0	0	0	0	0	0	0	0	0	0	0	0	0	0	0	0	0	0	0	0	0	0	0	0	0	0	0	0	0	0	0	0	0	0	0	0	0	0	0	0	0	0	0	0	0	0	0	0	0	0
0	0	60.82	0	0	0	0	0	0	0	0	0	0	0	0	0	0	83	83	83	83	83	83			83	0		143	143	143	143	143	143			143	0		0	0	0	0	0	0	0	0	0	0	0	0	0	0	0	0	0	0	0	0	0	0	0	0	0	0	0	0	0	0	2	0	0	0	0	0	0	0	0	0	0	0	0	0	0	0	0	0	0	0	0	0	0	0	0
0	1	56.9	0	0	0	0	0	0	0	0	0	0	0	0	0	0	92	103	103	70	83.6119	84	51.9683	7.2089	83.9175	0.0855728	62.6866	139	151	166	110	136.836	136	149.048	12.2085	137.371	0.088552	77.6119	0	0	0	0	0	0	0	0	0	0	0	0	0	0	0	0	0	0	0	0	0	0	0	0	0	0	0	0	0	0	1	0	0	0	0	0	0	0	0	0	0	0	0	0	0	0	0	0	0	0	0	0	0	0	0
0	1	50.24	0	0	0	0	0	0	0	0	0	0	0	0	0	0	90	90	90	90	90	90			90	0		126	126	126	126	126	126			126	0		0	0	0	0	0	0	0	0	0	0	0	0	0	0	0	0	0	0	0	0	0	0	0	0	0	0	0	0	0	0	1	0	0	0	0	0	0	0	0	0	0	0	0	0	0	0	0	0	0	0	0	0	0	0	0																4.1			140	8.9		180
0	0	42.14	0	0	0	0	0	0	0	0	0	0	0	0	0	0	67	61	78	57	66.0833	65.5	32.3406	5.6869	66.3174	0.0842442	41.6667	92	102	116	92	103.917	104.5	38.9493	6.2409	104.096	0.0587926	66.6667	0	0	0	0	0	0	0	0	0	0	0	0	0	0	0	0	0	0	0	0	0	0	0	0	0	0	0	0	0	0	0	0	0	0	0	0	0	0	0	0	0	0	0	0	0	0	0	0	0	0	0	0	0	0	0
0	0	65.32	0	0	0	0	0	0	0	0	0	0	0	0	0	0	73	62	81	62	71.7143	72	49.2381	7.017	72.0079	0.0905882	57.1429	137	114	156	114	132.143	131	203.143	14.2528	132.8	0.0998582	71.4286	0	0	0	0	0	0	0	0	0	0	0	0	0	0	0	0	0	0	0	0	0	0	0	0	0	0	0	0	0	0	2	0	0	0	0	0	0	0	0	0	0	0	0	0	0	0	0	0	0	0	0	0	0	0	0
0	0	64.84	0	0	0	0	0	0	0	0	0	0	0	0	0	0	65	58	97	53	77.1111	78	94.4552	9.7188	77.7115	0.125032	77.7778	134	139	172	105	137.397	136	207.888	14.4183	138.139	0.104103	82.5397	0	0	0	0	0	0	0	0	0	0	0	0	0	0	0	0	0	0	0	0	0	0	0	0	0	0	0	0	0	0	2	0	0	0	0	0	0	0	0	0	0	0	0	0	0	0	0	0	0	0	0	0	0	0	0
0	0	55.82	0	0	0	0	0	0	0	0	0	0	0	0	0	0	67	56	77	41	62.475	63	47.4171	6.886	62.8486	0.109529	63.75	139	127	153	107	128.95	129.5	124.352	11.1513	129.425	0.0859357	72.5	0	0	0	0	0	0	0	0	0	0	0	0	0	0	0	0	0	0	0	0	0	0	0	0	0	0	0	0	0	0	1	0	0	0	0	0	0	0	0	1	0	0	0	0	0	0	0	1	0	0	0	0	0	0	0																4.8		43	137	5.5	76	89	140	16	14	14
0	0	52.83	0	0	0	0	0	0	0	0	0	0	0	0	0	0	60	61	85	59	68.4444	66.5	62.732	7.9204	68.8759	0.112459	61.1111	101	123	130	97	114.944	116.5	95.9379	9.7948	115.338	0.0828124	44.4444	0	0	0	0	0	0	0	0	0	0	0	0	0	0	0	0	0	0	0	0	0	0	0	0	0	0	0	0	0	0	1	0	0	0	0	0	0	0	0	0	0	0	0	0	0	0	0	0	0	0	0	0	0	0	0
1	1	65.95	0	0	0	0	0	0	0	0	0	0	0	0	0	0	82	70	85	69	74.6	72.5	31.6	5.6214	74.7904	0.0714868	30	158	150	158	131	141.9	140.5	91.2111	9.5505	142.189	0.0638503	60	0	0	0	0	0	0	0	0	0	0	0	0	0	0	0	0	0	0	0	0	0	0	0	0	0	0	0	0	0	0	2	0	0	0	0	0	0	0	0	0	0	0	0	0	0	0	0	0	0	0	0	0	0	0	0
0	1	81.95	0	0	0	0	0	0	0	0	0	0	0	0	0	0	80	80	90	63	76	80	83.7143	9.1496	76.4804	0.112613	50	180	130	190	130	157.625	150	382.268	19.5517	158.683	0.116028	75	0	0	0	0	0	0	0	0	0	0	0	0	0	0	0	0	0	0	0	0	0	0	0	0	0	0	0	0	0	0	4	0	0	0	0	0	0	0	0	0	0	0	0	0	0	0	0	0	0	0	0	0	0	0	0
1	1	75.96	0	0	0	0	0	0	0	0	0	0	0	0	0	0	76	75	98	44	69.3662	70	109.435	10.4611	70.1396	0.149745	61.9718	161	159	192	91	142.479	144	541.824	23.2771	144.341	0.162218	83.0986	0	0	0	0	0	0	0	0	0	0	0	0	0	0	0	0	0	0	0	0	0	0	0	0	0	0	0	0	0	0	3	0	0	0	0	0	0	0	0	0	0	0	0	0	0	0	0	0	0	0	0	0	0	0	0
0	1	53.03	0	0	0	0	0	0	0	0	0	0	0	0	0	0	55	55	55	55	55	55			55	0		98	98	98	98	98	98			98	0		0	0	0	0	0	0	0	0	0	0	0	0	0	0	0	0	0	0	0	0	0	0	0	0	0	0	0	0	0	0	1	0	0	0	0	0	0	0	0	0	0	0	0	0	0	0	0	0	0	0	0	0	0	0	0
0	0	35.85	0	0	0	0	0	0	0	0	0	0	0	0	0	0	100	90	110	81	95.6667	95	67.75	8.231	95.9809	0.0811181	88.8889	140	130	170	130	142.111	140	151.361	12.3029	142.584	0.0816212	77.7778	0	0	0	0	0	0	0	0	0	0	0	0	0	0	0	0	0	0	0	0	0	0	0	0	0	0	0	0	0	0	0	0	0	0	0	0	0	0	0	0	0	0	0	0	0	0	0	0	0	0	0	0	0	0	0	86.3								9.8	29.5		336		4.74		4.2	0.26	45	138	2.5	73	51	87		23	11.3	2.49			4.66	14		8
1	0	77.02	0	0	0	0	0	0	0	0	0	0	0	0	0	0	100	49	100	47	64.9231	63.5	96.3938	9.818	65.633	0.148289	73.0769	200	100	200	100	138.308	137.5	306.221	17.4992	139.368	0.124067	69.2308	0	0	0	0	0	0	0	0	0	0	0	0	0	0	0	0	0	0	0	0	0	0	0	0	0	0	0	0	0	0	3	0	0	0	0	0	0	0	0	0	0	0	0	0	0	0	0	0	0	0	0	0	0	0	0
0	0	22.72	0	0	0	0	0	0	0	0	0	0	0	0	0	0	66	93	93	66	80	81	183	13.5277	80.7589	0.138067	66.6667	120	137	137	119	125.333	120	102.333	10.116	125.605	0.0659017	33.3333	0	0	0	0	0	0	0	0	0	0	0	0	0	0	0	0	0	0	0	0	0	0	0	0	0	0	0	0	0	0	0	0	0	0	0	0	0	0	0	0	0	0	0	0	0	0	0	0	0	0	0	0	0	0	0
0	0	93.1	0	0	0	0	0	0	0	0	0	0	0	0	0	0	80	80	80	80	80	80			80	0		180	180	180	180	180	180			180	0		0	0	0	0	0	0	0	0	0	0	0	0	0	0	0	0	0	0	0	0	0	0	0	0	0	0	0	0	0	0	4	0	0	1	0	0	0	0	0	0	0	0	0	0	0	0	0	0	0	0	0	0	0	0	0
1	0	79.04	0	0	0	0	0	0	0	0	0	0	0	0	0	0	61	59	94	49	66.1622	66	79.9174	8.9397	66.7472	0.133279	70.2703	145	108	190	100	138.459	139	403.2	20.0798	139.869	0.14305	78.3784	0	0	0	0	0	0	0	0	0	0	0	0	0	0	0	0	0	0	0	0	0	0	0	0	0	0	0	0	0	0	3	0	0	0	1	0	0	0	1	0	0	0	0	0	0	0	0	0	0	0	0	0	0	0	0																																5.4
0	1	70.96	0	0	0	0	1	0	0	0	0	0	0	2016-05-20	0	0	74	63	90	46	64.9634	64	85.8628	9.2662	65.613	0.141765	71.9512	144	113	185	93	136.927	138.5	392.093	19.8013	138.334	0.143728	79.2683	0	0	0	0	0	0	0	0	0	0	0	0	0	0	0	0	0	0	0	0	0	0	0	0	0	0	0	0	0	0	3	0	0	0	0	0	0	0	1	0	0	0	0	0	0	0	0	0	0	0	0	0	0	0	0
0	0	58.96	0	0	0	0	0	0	0	0	0	0	0	0	0	0	86	69	91	69	78.75	79	34.0667	5.8367	78.9525	0.0717629	50	131	128	159	118	133.062	132	130.062	11.4045	133.52	0.0829862	75	0	0	0	0	0	0	0	0	0	0	0	0	0	0	0	0	0	0	0	0	0	0	0	0	0	0	0	0	0	0	1	0	0	0	0	0	0	0	0	0	0	0	0	0	0	0	0	0	0	0	0	0	0	0	0
1	1	76.96	0	0	0	0	0	0	0	0	0	0	0	0	0	0	75	71	75	71	73	73	8	2.8284	73.0274	0.0273973	0	151	138	151	138	144.5	144.5	84.5	9.1924	144.646	0.0449827	50	0	0	0	0	0	0	0	0	0	0	0	0	0	0	0	0	0	0	0	0	0	0	0	0	0	0	0	0	0	0	3	0	0	0	0	0	0	0	0	0	0	0	0	0	0	0	0	0	0	0	0	0	0	0	0
0	1	60.4	0	0	0	0	0	0	0	0	0	0	0	0	0	0	75	77	90	60	74.5357	74.5	40.5542	6.3682	74.7976	0.083899	53.5714	138	146	158	114	130.679	130	90.5225	9.5143	131.012	0.0714952	46.4286	0	0	0	0	0	0	0	0	0	0	0	0	0	0	0	0	0	0	0	0	0	0	0	0	0	0	0	0	0	0	2	1	0	1	0	0	0	0	0	0	0	0	0	0	0	0	0	0	0	0	0	0	0	0	0	96.7								5.5	32.5		172		4.27		3.3	0.25	42	135	5.2	72	67
0	1	53.52	0	0	0	0	0	0	0	0	0	0	0	0	0	0	77	77	77	77	77	77			77	0		145	145	145	145	145	145			145	0		0	0	0	0	0	0	0	0	0	0	0	0	0	0	0	0	0	0	0	0	0	0	0	0	0	0	0	0	0	0	1	0	0	1	0	0	0	0	0	0	0	0	0	0	0	0	0	0	0	0	0	0	0	0	0	89			1.42					6.36	30.4		305		3.11		4.1		43	132	34.7	79	736	111		15	7							12.2
0	0	52.46	0	0	0	0	0	0	0	0	0	0	0	0	0	0	67	67	67	67	67	67			67	0		146	146	146	146	146	146			146	0		0	0	0	0	0	0	0	0	0	0	0	0	0	0	0	0	0	0	0	0	0	0	0	0	0	0	0	0	0	0	1	0	0	0	0	0	0	0	0	0	0	0	0	0	0	0	0	0	0	0	0	0	0	0	0
1	1	57.49	0	0	0	0	0	0	0	0	0	0	0	0	0	0	82	81	88	81	83.6667	82	14.3333	3.7859	83.7238	0.0369467	66.6667	151	117	151	117	130.333	123	329.333	18.1475	131.173	0.113689	66.6667	0	0	0	0	0	0	0	0	0	0	0	0	0	0	0	0	0	0	0	0	0	0	0	0	0	0	0	0	0	0	1	0	0	1	0	0	0	0	0	0	0	0	0	0	0	0	0	0	0	0	0	0	0	0	0																3.6		42	140	6.9	80	145	81	23	20	30						5.9
0	1	38.75	0	0	0	0	0	0	0	0	0	0	0	0	0	0	76	73	83	58	68.5938	68	29.9911	5.4764	68.8086	0.0792121	43.75	120	127	137	92	111.109	111.5	100.258	10.0129	111.553	0.0894105	75	0	0	0	0	0	0	0	0	0	0	0	0	0	0	0	0	0	0	0	0	0	0	0	0	0	0	0	0	0	0	0	0	0	0	0	0	0	0	0	0	0	0	0	0	0	0	0	0	0	0	0	0	0	0	0
0	0	46.9	0	0	0	0	0	0	0	0	0	0	0	0	0	0	68	76	82	60	71.9	73	18.0947	4.2538	72.0194	0.0576646	25	120	127	138	98	125.8	126	77.0105	8.7756	126.09	0.0679917	65	0	0	0	0	0	0	0	0	0	0	0	0	0	0	0	0	0	0	0	0	0	0	0	0	0	0	0	0	0	0	0	0	0	0	0	0	0	0	0	0	0	0	0	0	0	0	0	0	0	0	0	0	0	0	0
1	0	66.2	0	0	0	0	0	0	0	0	0	0	0	0	0	0	84	47	94	43	70.6389	70.5	135.552	11.6427	71.5656	0.162514	66.6667	167	123	223	105	154.639	152.5	591.666	24.3242	156.488	0.155097	80.5556	0	0	0	0	0	0	0	0	0	0	0	0	0	0	0	0	0	0	0	0	0	0	0	0	0	0	0	0	0	0	2	1	0	1	0	0	0	0	0	1	0	0	0	0	0	0	0	0	0	0	0	0	0	0	0
0	0	30.16	0	0	0	0	0	0	0	0	0	0	0	0	0	0	95	95	95	95	95	95			95	0		161	161	161	161	161	161			161	0		0	0	0	0	0	0	0	0	0	0	0	0	0	0	0	0	0	0	0	0	0	0	0	0	0	0	0	0	0	0	0	0	0	0	0	0	0	0	0	0	0	0	0	0	0	0	0	0	0	0	0	0	0	0	0
0	0	40.64	0	0	0	0	0	0	0	0	0	0	0	0	0	0	71	67	71	67	69	69	8	2.8284	69.029	0.0289855	0	124	110	124	110	117	117	98	9.8995	117.209	0.0598291	50	0	0	1	0	0	0	0	0	0	0	0	0	0	0	0	0	0	0	0	0	0	0	0	0	0	0	0	0	0	0	0	1	0	0	1	1	0	0	0	0	0	0	0	0	0	0	0	0	0	0	0	0	0	0	0	86.8								11.6	29.6		222		3.77		3.6		39.7	141	8.6	72.8	134	35		5	6					11.1		5.2
0	0	55.99	0	0	0	0	0	0	0	0	0	0	0	0	0	0	78	76	78	76	77	77	2	1.4142	77.0065	0.012987	0	140	135	140	135	137.5	137.5	12.5	3.5355	137.523	0.0181818	50	0	0	0	0	0	0	0	0	0	0	0	0	0	0	0	0	0	0	0	0	0	0	0	0	0	0	0	0	0	0	1	0	0	1	0	0	0	0	0	0	0	0	0	0	0	0	0	0	0	0	0	0	0	0	0
0	0	34.99	0	0	0	0	0	0	0	0	0	0	0	0	0	0	73	57	73	57	65	65	64	8	65.3274	0.100492	66.6667	128	100	128	100	112.667	110	201.333	14.1892	113.261	0.102829	66.6667	0	0	0	0	0	0	0	0	0	0	0	0	0	0	0	0	0	0	0	0	0	0	0	0	0	0	0	0	0	0	0	0	0	0	0	0	0	0	0	0	0	0	0	0	0	0	0	0	0	0	0	0	0	0	0
0	0	25.76	0	0	0	0	0	0	0	0	0	0	0	0	0	0	84	84	84	84	84	84			84	0		139	139	139	139	139	139			139	0		0	0	0	0	0	0	0	0	0	0	0	0	0	0	0	0	0	0	0	0	0	0	0	0	0	0	0	0	0	0	0	0	0	0	0	0	0	0	0	0	0	0	0	0	0	0	0	0	0	0	0	0	0	0	0
0	0	21.49	0	0	0	0	0	0	0	0	0	0	0	0	0	0	67	85	85	67	76	76	162	12.7279	76.531	0.118421	50	132	147	147	132	139.5	139.5	112.5	10.6066	139.702	0.0537634	50	0	0	0	0	0	0	0	0	0	0	0	0	0	0	0	0	0	0	0	0	0	0	0	0	0	0	0	0	0	0	0	0	0	0	0	0	0	0	0	0	0	0	0	0	0	0	0	0	0	0	0	0	0	0	0
0	0	41.98	0	0	0	0	0	0	0	0	0	0	0	0	0	0	68	65	86	61	69.1667	68	37.6232	6.1338	69.4268	0.0868139	66.6667	112	108	145	104	115.75	112	119.413	10.9276	116.243	0.0924194	79.1667	0	0	0	0	0	0	0	0	0	0	0	0	0	0	0	0	0	0	0	0	0	0	0	0	0	0	0	0	0	0	0	0	0	0	0	0	0	0	0	0	0	0	0	0	0	0	0	0	0	0	0	0	0	0	0	90								7.7	29.9		250		4.54	0.409	4		41	140	7.2	76	75	53	18	9	5					13.6	4.8	5.2
0	0	26.26	0	0	0	0	0	0	0	0	0	0	0	0	0	0	53	59	60	53	58	59	8.5	2.9155	58.0586	0.04496	20	101	103	112	100	104.2	103	22.7	4.7645	104.287	0.0408969	60	0	0	0	0	0	0	0	0	0	0	0	0	0	0	0	0	0	0	0	0	0	0	0	0	0	0	0	0	0	0	0	0	0	0	0	0	0	0	0	0	0	0	0	0	0	0	0	0	0	0	0	0	0	0	0
0	1	68.3	0	0	0	0	0	0	0	0	0	0	0	0	0	0	90	67	98	50	73.1375	72	94.0188	9.6963	73.7695	0.131746	61.25	157	133	177	105	134.113	130	222.202	14.9065	134.928	0.110452	72.5	0	0	0	0	0	0	0	0	0	0	0	0	0	0	0	0	0	0	0	0	0	0	0	0	0	0	0	0	0	0	2	0	0	0	0	0	0	0	0	0	0	0	0	0	0	0	0	0	0	0	0	0	0	0	0
0	0	29.85	0	0	0	0	0	0	0	0	0	0	0	0	0	0	51	58	68	51	59.8	61	37.7	6.14	60.0516	0.0918363	60	109	100	109	100	104.6	106	12.8	3.5777	104.649	0.0305927	20	0	0	0	0	0	0	0	0	0	0	0	0	0	0	0	0	0	0	0	0	0	0	0	0	0	0	0	0	0	0	0	0	0	0	0	0	0	0	0	0	0	0	0	0	0	0	0	0	0	0	0	0	0	0	0
0	0	32.97	0	0	0	0	0	0	0	0	0	0	0	0	0	0	67	72	78	48	63.7105	64	51.8329	7.1995	64.1054	0.111507	50	109	124	129	90	109.579	110.5	83.0071	9.1108	109.947	0.0820426	63.1579	0	0	0	0	0	0	0	0	0	0	0	0	0	0	0	0	0	0	0	0	0	0	0	0	0	0	0	0	0	0	0	0	0	0	0	0	0	0	0	0	0	0	0	0	0	0	0	0	0	0	0	0	0	0	0	89.5								6.84	29.5		237		4.04	0.362	3.99		38	135.82	3.31	68	57		46
0	0	28.91	0	0	0	0	0	0	0	0	0	0	0	0	0	0	63	59	66	59	62.6667	63	12.3333	3.5119	62.7322	0.045757	33.3333	112	106	112	106	109.333	110	9.3333	3.0551	109.362	0.022815	0	0	0	0	0	0	0	0	0	0	0	0	0	0	0	0	0	0	0	0	0	0	0	0	0	0	0	0	0	0	0	0	0	0	0	1	0	0	0	0	0	0	0	0	0	0	0	0	0	0	0	0	0	0	0	0
0	0	33.08	0	0	0	0	0	0	0	0	0	0	0	0	0	0	53	53	53	53	53	53			53	0		93	93	93	93	93	93			93	0		0	0	0	0	0	0	0	0	0	0	0	0	0	0	0	0	0	0	0	0	0	0	0	0	0	0	0	0	0	0	0	0	0	0	1	0	0	0	0	0	0	0	0	0	0	0	0	0	0	0	0	0	0	0	0
0	0	32.29	0	0	0	0	0	0	0	0	0	0	0	0	0	0	93	93	93	93	93	93			93	0		137	137	137	137	137	137			137	0		0	0	0	0	0	0	0	0	0	0	0	0	0	0	0	0	0	0	0	0	0	0	0	0	0	0	0	0	0	0	0	0	0	0	0	0	0	0	0	0	0	0	0	0	0	0	0	0	0	0	0	0	0	0	0
0	0	54.81	0	0	0	0	0	0	0	0	0	0	0	0	0	0	75	53	87	53	70.8936	71	57.3145	7.5706	71.2881	0.105647	55.3191	153	132	187	124	144.532	142	170.95	13.0748	145.11	0.0894954	68.0851	0	0	0	0	0	0	0	0	0	0	0	0	0	0	0	0	0	0	0	0	0	0	0	0	0	0	0	0	0	0	1	1	0	1	0	0	0	0	0	1	1	0	1	1	0	0	0	1	0	0	0	1	0	0	0																4.3			143	7.8		94
0	0	40.83	0	0	0	0	0	0	0	0	0	0	0	0	0	0	58	65	68	55	61.1818	61	22.5636	4.7501	61.3492	0.0740263	54.5455	124	132	132	100	114.182	116	137.764	11.7373	114.729	0.0980108	54.5455	0	0	0	0	0	0	0	0	0	0	0	0	0	0	0	0	0	0	0	0	0	0	0	0	0	0	0	0	0	0	0	0	0	0	0	0	0	0	0	0	0	0	0	0	0	0	0	0	0	0	0	0	0	0	0	66.6								6.3	21.6		265		5.12		3.9		37.3	139	3.5	78.4	56	71		16	4					11		5.4
0	0	38.22	0	0	0	0	0	0	0	0	0	0	0	0	0	0	65	68	68	65	66.3333	66	2.3333	1.5275	66.3451	0.0188023	0	108	133	133	108	120.667	121	156.333	12.5033	121.098	0.0846044	66.6667	0	0	0	0	0	0	0	0	0	0	0	0	0	0	0	0	0	0	0	0	0	0	0	0	0	0	0	0	0	0	0	0	0	0	0	0	0	0	0	0	0	0	0	0	0	0	0	0	0	0	0	0	0	0	0
0	0	42.13	0	0	0	0	0	0	0	0	0	0	0	0	0	0	72	82	89	72	82	83	38.5	6.2048	82.1876	0.0676802	40	129	136	151	117	134	136	154	12.4097	134.459	0.0828325	80	0	0	0	0	0	0	0	0	0	0	0	0	0	0	0	0	0	0	0	0	0	0	0	0	1	0	0	0	0	0	2	0	0	0	0	0	0	0	0	0	0	0	0	0	0	0	0	0	0	0	0	0	0	0	0
0	0	37.34	0	0	0	0	0	0	0	0	0	0	0	0	0	0	90	80	98	66	80.2727	80	52.5724	7.2507	80.5936	0.0895007	60	140	142	147	102	128.145	129	96.8303	9.8402	128.516	0.0760883	69.0909	0	0	0	0	0	0	0	0	0	0	0	0	0	0	0	0	0	0	0	0	0	0	0	0	0	0	0	0	0	0	0	0	0	1	0	0	0	0	0	0	0	0	0	0	0	0	0	0	0	0	0	0	0	0	0	89.5	0	0.1	1.6			0.3	4.9	6.8	30.1		332		4.21																	12.7
0	0	45.1	0	0	0	0	0	0	0	0	0	0	0	0	0	0	86	66	86	64	75.1765	75.5	36.4528	6.0376	75.4114	0.0791226	58.8235	144	129	164	125	143.618	141.5	111.213	10.5458	143.993	0.0723415	70.5882	0	0	0	0	0	1	0	0	0	0	0	0	0	0	0	0	0	0	0	0	0	0	0	0	0	0	0	0	0	0	0	0	0	0	1	0	0	0	0	0	0	0	0	0	0	0	0	0	0	0	0	0	0	0	0
0	0	43.48	0	0	0	0	0	0	0	0	0	0	0	0	0	0	80	72	97	55	79.5811	80	78.3563	8.8519	80.0653	0.110477	60.8108	170	139	170	110	135.432	136	116.578	10.7971	135.856	0.0791827	66.2162	0	0	0	0	0	0	0	0	0	0	0	0	0	0	0	0	0	0	0	0	0	0	0	0	0	0	0	0	0	0	0	0	0	0	1	0	1	0	0	0	0	0	0	0	0	0	0	0	0	0	0	0	0	0	0																3.7		43	138	4.9	78	66	82		11	8.3	1.32	3.3845	1.25	5.2		5.7	6
0	0	42.19	0	0	0	0	0	0	0	0	0	0	0	0	0	0	104	68	104	65	80.0769	76	136.744	11.6937	80.8612	0.140302	76.9231	162	121	166	121	138	138	174.833	13.2225	138.583	0.092056	76.9231	0	0	0	0	0	0	1	0	0	0	0	0	0	0	0	0	0	0	0	0	0	0	0	0	0	0	1	0	0	0	0	0	0	0	1	0	0	0	0	0	0	0	0	0	0	0	0	0	0	0	0	0	0	0	0	75.5								8.79	24.1		399		3.74																	9.03	4.3
0	0	37.18	0	0	0	0	0	0	0	0	0	0	0	0	0	0	49	49	65	45	54.2857	55	30.2198	5.4973	54.5436	0.0975816	35.7143	104	107	116	95	108	107	36.1538	6.0128	108.155	0.0536489	64.2857	0	0	0	0	0	0	0	0	0	0	0	0	0	0	0	0	0	0	0	0	0	0	0	0	0	0	0	0	0	0	0	0	0	0	0	0	0	0	0	0	1	0	0	1	0	0	0	0	0	0	0	0	0	0	0
0	0	50.3	0	0	0	0	0	0	0	0	0	0	0	0	0	0	65	72	78	62	70	70.5	30.6667	5.5377	70.1969	0.075051	70	127	150	176	123	149.5	147	328.944	18.1368	150.487	0.115091	70	0	0	0	0	0	0	0	0	0	0	0	0	0	0	0	0	0	0	0	0	0	0	0	0	0	0	0	0	0	0	1	0	0	1	1	0	0	0	0	0	0	0	0	0	0	0	0	0	0	0	0	0	0	0	0																4.1		46	142	3.5	83	75	84		14	8							5.2
0	0	46.46	0	0	0	0	0	0	0	0	0	0	0	0	0	0	64	75	89	47	70.1786	72	79.041	8.8905	70.7195	0.124401	67.8571	122	145	172	102	136.857	135.5	233.608	15.2843	137.678	0.109668	78.5714	0	0	0	0	0	0	0	0	0	0	0	0	0	0	0	0	0	0	0	0	0	0	0	0	0	0	0	0	0	0	0	1	0	0	0	0	0	0	0	1	0	0	0	0	0	0	0	0	0	0	0	0	0	0	0																4.4		40.8	133.6	5	74.9	73	50		13	8						10.4
0	0	51.72	0	0	0	0	0	0	0	0	0	0	0	0	0	0	89	90	113	50	80.6458	83	201.255	14.1864	81.8585	0.174068	72.9167	134	151	178	97	135.583	138	373.312	19.3213	136.925	0.141013	75	0	0	0	0	0	0	0	0	0	0	0	0	0	0	0	0	0	0	0	0	0	0	0	0	0	0	0	0	0	0	1	0	0	0	1	0	0	0	0	0	0	0	0	0	0	0	0	0	0	0	0	0	0	0	0
0	0	53.84	0	0	0	0	0	0	0	0	0	0	0	0	0	0	65	62	84	58	68.3846	67.5	33.3662	5.7763	68.6188	0.0828282	50	126	139	168	103	129.231	128	215.945	14.6951	130.032	0.111504	73.0769	0	0	0	0	0	0	0	0	0	0	0	0	0	0	0	0	0	0	0	0	0	0	0	0	0	0	0	0	0	0	1	0	0	0	0	0	0	1	0	0	0	0	0	0	0	0	0	0	0	0	0	0	0	0	0																4.6		46	142	5.8	76	65	56		19	9.5	0.86	3.6164	1.55	5.54		4.7	4.9
0	0	49.44	0	0	0	0	0	0	0	0	0	0	0	0	0	0	51	63	63	51	57	57	72	8.4853	57.3149	0.105263	50	108	126	126	108	117	117	162	12.7279	117.346	0.0769231	50	0	0	0	0	0	0	0	0	0	0	0	0	0	0	0	0	0	0	0	0	0	0	0	0	0	0	0	0	0	0	0	0	0	0	0	0	0	0	0	0	0	0	0	0	0	0	0	0	0	0	0	0	0	0	0
0	0	51.31	0	0	0	0	0	0	0	0	0	0	0	0	0	0	96	78	96	56	70.5932	69	61.8317	7.8633	71.0224	0.110441	44.0678	159	122	159	95	123.017	122	196.534	14.0191	123.8	0.112991	71.1864	0	0	0	0	0	0	0	0	0	0	0	0	0	0	0	0	0	0	0	0	0	0	0	0	0	0	0	0	0	0	1	0	0	0	0	0	0	0	0	0	0	0	0	0	0	0	0	0	0	0	0	0	0	0	0	94.5								8.3	31.9		375		4.11									140
0	0	54.51	0	0	0	0	0	0	0	0	0	0	0	0	0	0	69	78	80	67	73.2857	70.5	22.6813	4.7625	73.4293	0.0626214	42.8571	135	156	170	116	145	145.5	155.077	12.453	145.496	0.0827586	85.7143	0	0	0	0	0	0	0	0	0	0	0	0	0	0	0	0	0	0	0	0	0	0	0	0	0	0	0	0	0	0	1	0	0	0	1	0	0	0	0	0	0	0	0	0	0	0	0	0	0	0	0	0	0	0	0
0	0	49.97	0	0	0	0	0	0	0	0	0	0	0	0	0	0	74	83	89	67	81.4444	82	46.2614	6.8016	81.7122	0.0811589	61.1111	130	129	149	101	136.056	139.5	133.82	11.5681	136.519	0.0826291	72.2222	0	0	0	0	0	0	0	0	0	0	0	0	0	0	0	0	0	0	0	0	0	0	0	0	0	0	0	0	0	0	0	0	0	0	0	0	0	0	0	1	0	0	0	0	0	0	0	0	0	0	0	0	0	0	0																4.8		48	136	6	78	76		18
0	0	49.7	0	0	0	0	0	0	0	0	0	0	0	0	0	0	81	76	96	63	76.7273	76	50.5795	7.1119	77.0462	0.0912758	69.697	143	138	173	117	144.182	143	178.341	13.3544	144.78	0.091208	84.8485	0	0	0	0	0	0	0	0	0	0	0	0	0	0	0	0	0	0	0	0	0	0	0	0	0	0	0	0	0	0	0	0	0	1	1	0	0	0	0	0	0	0	0	1	0	0	0	0	0	0	0	0	0	0	0
0	0	28.22	0	0	0	0	0	0	0	0	0	0	0	0	0	0	75	79	79	65	73	75	52	7.2111	73.2371	0.0806554	66.6667	108	108	108	105	107	108	3	1.7321	107.009	0.0132169	0	0	0	0	0	0	0	0	0	0	0	0	0	0	0	0	0	0	0	0	0	0	0	0	0	0	0	0	0	0	0	0	0	0	0	0	0	0	0	0	0	0	0	0	0	0	0	0	0	0	0	0	0	0	0	0	95.3								10.5	32.9		293		3.4	0.324																11.2
0	0	51.3	0	0	0	0	0	0	0	0	0	0	0	0	0	0	80	89	100	70	84	84	69	8.3066	84.3825	0.0955353	66.6667	147	168	193	135	158.333	154	218.667	14.7874	158.976	0.0902272	93.3333	1	0	0	0	0	0	0	0	1	0	0	0	0	0	0	0	0	0	0	0	0	0	0	1	0	0	0	0	0	0	1	0	0	0	1	0	0	1	0	0	1	0	0	1	0	0	0	0	0	0	0	0	0	0	0
0	0	48.49	0	0	0	0	0	0	0	0	0	0	0	0	0	0	90	76	107	72	87.85	89	57.7718	7.6008	88.17	0.0854316	50	140	129	167	105	138.25	141	192.5	13.8744	138.927	0.0990952	75	0	0	0	0	0	0	0	0	0	0	0	0	0	0	0	0	0	0	0	0	0	0	0	0	0	0	0	0	0	0	0	0	0	1	1	0	1	0	0	0	0	0	0	0	0	0	0	0	0	0	0	0	0	0	0																4.8		45	141	4	79	80	117		29	11.4	1.63			4.61		12	7
0	0	56.62	0	0	0	0	0	0	0	0	0	0	0	0	0	0	75	66	102	58	76.1731	77	117.479	10.8388	76.9257	0.140917	69.2308	121	139	204	103	142.115	140	363.594	19.0681	143.364	0.132877	78.8462	0	0	0	0	0	0	0	0	0	0	0	0	0	0	0	0	0	0	0	0	0	0	0	0	0	0	0	0	0	0	1	1	0	0	0	0	0	0	0	1	1	0	0	1	0	0	0	1	0	0	0	0	0	0	0
0	0	30	0	0	0	0	0	0	0	0	0	0	0	0	0	0	70	70	70	70	70	70			70	0		114	114	114	114	114	114			114	0		0	0	0	0	0	0	0	0	0	0	0	0	0	0	0	0	0	0	0	0	0	0	0	0	0	0	0	0	0	0	0	0	0	0	0	0	0	0	0	0	0	0	0	0	0	0	0	0	0	0	0	0	0	0	0
0	0	22.38	0	0	0	0	0	0	0	0	0	0	0	0	0	0	66	69	78	57	69.6667	70.5	57.8667	7.607	70.0119	0.0996778	50	104	106	121	104	109.167	106	43.7667	6.6156	109.334	0.0553211	66.6667	0	0	0	0	0	0	0	0	0	0	0	0	0	0	0	0	0	0	0	0	0	0	0	0	0	0	0	0	0	0	0	0	0	0	0	0	0	0	0	0	0	0	0	0	0	0	0	0	0	0	0	0	0	0	0	79.1								9.8	26.3		201		4.29																	11.3
0	0	43.89	0	0	0	0	0	0	0	0	0	0	0	0	0	0	88	83	112	64	84.1346	81.5	111.57	10.5627	84.7824	0.124332	71.1538	156	116	209	109	143.25	140.5	462.466	21.505	144.825	0.148672	78.8462	0	0	0	0	0	0	0	0	0	0	0	0	0	0	0	0	0	0	0	0	0	0	0	0	0	0	0	0	0	0	0	0	0	0	1	0	1	0	0	0	0	0	0	0	0	0	0	0	0	0	0	0	0	0	0																																4.6
1	1	33.4	0	0	0	0	0	0	0	0	0	0	0	0	0	0	85	85	96	60	79.6522	80	90.5099	9.5137	80.1938	0.116815	69.5652	124	131	149	100	122.435	122	176.712	13.2933	123.123	0.106188	78.2609	0	0	0	0	0	0	0	0	0	0	0	0	0	0	0	0	0	0	0	0	0	0	0	0	0	0	0	0	0	0	0	0	0	1	1	0	0	0	0	0	0	0	0	0	0	0	0	0	0	0	0	0	0	0	0	64.3	0	0.1	1.7			0.7	9.1	9.1	20		310		5.84		4.9		40	137	3.9	80	77	90		17	6.8	1.13			4.24	13.8		5
0	0	28.2	0	0	0	0	0	0	0	0	0	0	0	0	0	0	67	67	80	60	69.3333	69	43.4667	6.5929	69.5941	0.0868051	50	106	99	111	99	105.333	106.5	27.4667	5.2409	105.442	0.0454199	16.6667	0	0	0	0	0	0	0	0	0	0	0	0	0	0	0	0	0	0	0	0	0	0	0	0	0	0	0	0	0	0	0	0	0	0	0	0	0	0	0	0	0	0	0	0	0	0	0	0	0	0	0	0	0	0	0																4.5		49	144	3.4	83	63	107		14	6.5
0	0	64.33	0	0	0	0	0	0	0	0	0	0	0	0	0	0	90	85	95	74	86	87.5	80.6667	8.9815	86.351	0.0904439	75	180	162	180	155	164	160.5	122	11.0454	164.279	0.0583266	25	0	0	0	0	0	0	0	0	0	0	0	0	0	0	0	0	0	0	0	0	0	0	0	0	0	0	0	0	0	0	2	1	0	0	0	0	0	0	0	0	0	0	0	0	0	0	0	0	0	0	0	0	0	0	0
0	0	27.9	0	0	0	0	0	0	0	0	0	0	0	0	0	0	80	57	80	57	65.5714	63	75.9524	8.7151	66.066	0.12305	71.4286	130	105	130	93	108.143	104	217.81	14.7584	109.003	0.126348	57.1429	0	0	0	0	0	0	0	0	0	0	0	0	0	0	0	0	0	0	0	0	0	0	0	0	0	0	0	0	0	0	0	0	0	0	0	0	0	0	0	0	0	0	0	0	0	0	0	0	0	0	0	0	0	0	0																		41			81		122		93	7.4
0	0	69.25	0	0	0	0	0	0	0	0	0	0	0	0	0	0	126	138	158	102	136.782	139	132.056	11.4916	137.258	0.0835298	71.2644	67	54	95	54	74.9195	75	78.9586	8.8859	75.4386	0.117922	56.3218	0	0	0	0	0	0	0	0	0	0	0	0	0	0	0	0	0	0	0	0	0	0	0	0	0	0	0	0	0	0	2	0	0	0	0	0	0	0	0	0	0	0	0	0	0	0	0	0	0	0	0	0	0	0	0																											0.85	2.8883	1.41	4.69
1	1	83.37	0	0	0	0	0	0	0	0	0	0	0	0	0	0	148	128	182	128	154	151	361	19	155.001	0.114225	85.7143	70	72	80	60	72.2857	72	42.2381	6.4991	72.5357	0.0832389	57.1429	1	1	0	0	0	1	0	0	0	0	0	0	0	0	0	0	0	0	0	0	0	0	0	0	0	0	0	0	0	0	4	0	0	0	0	0	0	0	0	0	0	0	0	0	0	0	0	0	0	0	0	0	0	0	0
1	1	79.02	0	0	0	0	0	0	0	0	0	0	0	0	0	0	132	118	132	118	125	125	98	9.8995	125.196	0.056	50	60	60	60	60	60	60	0	0	60	0	0	1	1	0	0	0	0	1	0	1	0	0	0	0	0	0	0	0	0	0	0	0	0	0	1	0	1	0	0	0	0	4	0	0	0	0	0	0	0	0	0	0	0	0	0	0	0	0	0	0	0	0	0	0	0	0																4.3			142	11.6		195					1.77	1.5664	1	5.5		6.1
1	1	91.04	0	0	0	0	0	0	0	0	0	0	0	0	0	0	168	168	168	168	168	168			168	0		98	98	98	98	98	98			98	0		1	1	0	0	0	0	0	0	1	0	0	0	0	0	1	0	0	0	0	0	0	0	0	1	0	0	0	0	0	0	4	0	0	0	0	0	0	0	0	0	0	0	0	0	0	0	0	0	0	0	0	0	0	0	0
0	0	65.32	0	0	0	0	0	0	0	0	0	0	0	0	0	0	169	144	174	111	141.577	141.5	200.249	14.1509	142.269	0.0989865	73.0769	87	67	87	49	65.9423	64.5	107.036	10.3458	66.7335	0.155376	73.0769	0	0	0	0	0	0	0	0	0	0	0	0	0	0	0	0	0	0	0	0	0	0	0	0	0	0	0	0	0	0	2	0	0	0	0	0	0	0	0	0	0	0	0	0	0	0	0	0	0	0	0	0	0	0	0																											0.71	4.0064	1.69	4.67
0	1	64.06	0	0	0	0	0	0	0	0	0	0	0	0	0	0	152	125	152	106	128.333	127	78.7816	8.8759	128.63	0.0680004	73.3333	76	60	91	57	73.9667	73	67.5506	8.2189	74.4068	0.109249	53.3333	0	0	0	0	0	0	0	0	0	0	0	0	0	0	0	0	0	0	0	0	0	0	0	0	0	0	0	0	0	0	2	0	0	0	0	0	0	0	0	0	0	0	0	0	0	0	0	0	0	0	0	0	0	0	0																											1.61	4.6981	1.1	6.54
1	1	71.2	0	0	0	0	0	0	0	0	0	0	0	0	0	0	136	106	175	102	132.646	135	218.263	14.7737	133.454	0.110517	76.9231	76	52	105	52	76.6769	77	112.097	10.5876	77.3933	0.137014	69.2308	0	0	0	0	0	1	0	0	0	0	0	0	0	0	0	0	0	0	0	0	0	0	0	0	0	0	0	0	0	0	3	0	0	0	0	0	0	0	0	0	0	0	0	0	0	0	0	0	0	0	0	0	0	0	0																											2.36	3.3424	0.95	5.38
1	0	80.59	0	0	0	0	0	0	0	0	0	0	0	0	0	0	122	139	232	96	142.345	134	1012.73	31.8235	145.739	0.219678	82.7586	56	80	101	51	70.8276	69	171.648	13.1014	71.988	0.181759	79.3103	0	0	0	0	0	0	0	0	0	0	0	0	0	0	0	0	0	0	0	0	0	0	0	0	0	0	0	0	0	0	4	0	0	0	0	0	0	0	0	0	0	0	0	0	0	0	0	0	0	0	0	0	0	0	0																4.2			142	6.7		111					1.92	3.6773	1.41	6.61
1	1	89.01	0	0	0	0	0	0	0	0	0	0	0	0	0	0	156	141	211	113	156.702	151	472.127	21.7285	158.17	0.137178	80.8511	57	59	95	46	64.5319	64	126.602	11.2518	65.4849	0.172495	76.5957	1	1	0	0	0	1	0	0	0	0	0	0	0	0	0	0	0	0	0	0	0	0	1	0	0	0	0	0	0	0	4	0	0	0	0	0	0	0	0	0	0	0	0	0	0	0	0	0	0	0	0	0	0	0	0																											1.73	3.5128	0.96	5.27
1	0	94.81	0	0	0	0	0	0	0	0	0	0	0	0	0	0	132	132	132	132	132	132			132	0		60	60	60	60	60	60			60	0		0	0	0	0	0	0	0	0	0	0	0	0	0	0	0	0	0	0	0	0	0	0	0	0	0	0	0	0	0	0	4	0	0	0	0	0	0	0	0	0	0	0	0	0	0	0	0	0	0	0	0	0	0	0	0																4.03			135.6	4.6		57					1			3.89
1	0	79.15	0	0	0	0	0	0	0	0	0	0	0	0	0	0	145	145	145	145	145	145			145	0		78	78	78	78	78	78			78	0		0	0	0	0	0	0	0	0	0	0	0	0	0	0	0	0	0	0	0	0	0	0	0	0	0	0	0	0	0	0	3	0	0	0	0	0	0	0	0	0	0	0	0	0	0	0	0	0	0	0	0	0	0	0	0
1	0	70.81	0	1	1	0	1	1	0	0	2007-09-26	2012-07-27	0	2014-01-24	2007-09-26	0	180	113	185	77	119.979	111	705.804	26.567	122.824	0.219062	70.2128	74	64	98	32	64.8298	64	149.753	12.2374	65.9505	0.186742	61.7021	0	0	0	0	0	0	0	0	0	0	0	0	0	0	0	0	0	0	0	0	0	0	0	0	1	0	0	0	0	0	5	0	0	0	0	0	0	0	0	0	0	0	0	0	0	0	0	0	0	0	0	0	0	0	0																											1.03	2.7953	2.39	5.66
1	0	74.24	0	0	0	0	0	0	0	0	0	0	0	0	0	0	149	115	149	115	132	132	578	24.0416	133.09	0.128788	50	79	57	79	57	68	68	242	15.5563	68.884	0.161765	50	0	0	0	0	0	1	0	0	0	0	0	0	0	0	0	0	0	0	0	0	0	0	0	0	0	0	0	0	0	0	3	0	0	0	0	0	0	0	0	0	0	0	0	0	0	0	0	0	0	0	0	0	0	0	0																											1.24	3.7164	1.4	5.68
0	1	61.05	0	0	0	0	0	0	0	0	0	0	0	0	0	0	145	118	189	110	140.628	144	343.001	18.5203	141.814	0.130157	67.4419	84	63	101	59	76.186	76	83.4884	9.1372	76.7194	0.11853	65.1163	0	0	0	0	0	1	0	0	0	0	0	0	0	0	0	0	0	0	0	0	0	0	0	0	0	0	0	0	0	0	2	0	0	0	0	0	0	0	0	0	0	0	0	0	0	0	0	0	0	0	0	0	0	0	0																											1.09	3.0877	1.21	4.8
0	0	68.87	0	0	0	0	0	0	0	0	0	0	0	0	0	0	146	130	176	119	143.375	142.5	149.984	12.2468	143.886	0.0845235	77.0833	74	66	77	55	68.9583	70	24.6365	4.9635	69.133	0.0712248	52.0833	0	0	0	0	0	0	0	0	0	0	0	0	0	0	0	0	0	0	0	0	0	0	0	0	0	0	0	0	0	0	2	0	0	0	0	0	0	0	0	0	0	0	0	0	0	0	0	0	0	0	0	0	0	0	0																											1	3.4	1.4	5.2
1	0	71.36	0	0	1	0	0	0	0	0	0	2009-08-14	0	0	0	0	167	126	181	120	151.909	154	317.801	17.827	152.904	0.114655	81.8182	80	71	93	62	76	73.5	70.8571	8.4177	76.4437	0.108212	54.5455	0	0	0	0	0	0	0	0	0	0	0	0	0	0	0	0	0	0	0	0	0	0	0	0	0	0	0	0	0	0	3	0	0	0	0	0	0	0	0	0	0	0	0	0	0	0	0	0	0	0	0	0	0	0	0																											1.39	2.4482	1.04	4.12
1	1	69.62	0	0	0	0	0	0	0	0	0	0	0	0	0	0	150	148	169	89	135.328	139	304.194	17.4411	136.431	0.127915	71.6418	88	87	99	54	82.8358	86	83.7757	9.1529	83.3325	0.109667	68.6567	0	0	0	0	0	0	0	0	0	0	0	0	0	0	0	0	0	0	0	0	0	0	0	0	1	0	0	0	0	0	4	0	0	0	0	0	0	0	0	0	0	0	0	0	0	0	0	0	0	0	0	0	0	0	0																											1.33	2.9071	1.42	4.94
0	0	71.73	0	0	0	0	0	0	0	0	0	0	0	0	0	0	121	109	147	108	122.25	120.5	105.667	10.2794	122.654	0.0814153	68.75	73	46	78	46	65.125	65.5	60.7833	7.7964	65.561	0.115912	50	0	0	0	0	0	0	0	0	0	0	0	0	0	0	0	0	0	0	0	0	0	0	0	0	0	0	0	0	0	0	3	0	0	0	0	0	0	0	0	0	0	0	0	0	0	0	0	0	0	0	0	0	0	0	0
1	1	99.85	0	0	0	0	0	0	0	0	0	0	0	0	0	0	151	167	196	122	155.9	152.5	254.2	15.9437	156.673	0.099679	60	81	84	84	57	70.8	71	66.8	8.1731	71.2468	0.112517	80	0	1	0	0	0	0	0	0	0	0	0	0	0	0	0	0	0	0	0	0	0	0	0	0	0	0	0	0	0	0	4	0	0	0	0	0	0	0	0	0	0	0	0	0	0	0	0	0	0	0	0	0	0	0	0
1	0	77.81	0	0	0	0	0	0	0	0	0	0	0	0	0	0	136	152	152	129	138.143	136	62.4762	7.9042	138.337	0.0529731	28.5714	67	83	83	67	75.2857	74	31.2381	5.5891	75.4633	0.0687316	28.5714	0	1	0	0	0	1	0	0	0	0	0	0	0	0	0	0	0	0	0	0	0	0	0	0	1	0	0	0	0	0	5	0	0	0	0	0	0	0	0	0	0	0	0	0	0	0	0	0	0	0	0	0	0	0	0																											1.12	2.9691	1.94	4.32
1	0	74.16	0	0	0	0	0	0	0	0	0	0	0	0	0	0	153	153	153	153	153	153			153	0		83	83	83	83	83	83			83	0		0	0	0	0	0	0	0	0	0	0	0	0	0	0	0	0	0	0	0	0	0	0	0	0	0	0	0	0	0	0	3	0	0	0	0	0	0	0	0	0	0	0	0	0	0	0	0	0	0	0	0	0	0	0	0																4.3			139	4.6		55
0	0	70.05	0	0	0	0	0	0	0	0	0	0	0	0	0	0	154	148	154	125	139.125	136.5	114.125	10.6829	139.483	0.0718273	87.5	80	80	93	52	77.375	80	174.268	13.2011	78.3542	0.159592	75	0	0	0	0	0	0	0	0	0	0	0	0	0	0	0	0	0	0	0	0	0	0	0	0	0	0	0	0	0	0	3	0	0	0	0	0	0	0	0	0	0	0	0	0	0	0	0	0	0	0	0	0	0	0	0																											1.43	3.231	1.47	5.36
1	0	88.54	0	0	0	0	0	0	0	0	0	0	0	0	0	0	124	135	135	124	129.5	129.5	60.5	7.7782	129.617	0.042471	50	64	60	64	60	62	62	8	2.8284	62.0322	0.0322581	0	0	0	0	0	0	0	0	0	0	0	0	0	0	0	0	0	0	0	0	0	0	0	0	0	0	0	0	0	0	0	4	0	0	0	0	0	0	0	0	0	0	0	0	0	0	0	0	0	0	0	0	0	0	0	0																											1.4			3.58
1	0	77.75	0	0	0	0	0	0	0	0	0	0	0	0	0	0	132	106	174	106	138.357	134	375.324	19.3733	139.611	0.13493	71.4286	67	50	72	50	59.9286	60	50.2253	7.087	60.3164	0.113955	85.7143	0	0	0	0	0	0	0	0	0	0	0	0	0	0	0	0	0	0	0	0	0	0	0	0	0	0	0	0	0	0	3	0	0	0	0	0	0	0	0	0	0	0	0	0	0	0	0	0	0	0	0	0	0	0	0																											0.95	3.1455	1.25	5.1
0	1	60.52	0	0	0	0	0	0	0	0	0	0	0	0	0	0	153	137	167	121	141.727	139	172.684	13.1409	142.308	0.090588	81.8182	74	94	94	63	74.4091	72	67.8723	8.2385	74.8432	0.108173	59.0909	0	0	0	0	0	0	0	0	0	0	0	0	0	0	0	0	0	0	0	0	0	0	0	0	0	0	0	0	0	0	2	0	0	0	0	0	0	0	0	0	0	0	0	0	0	0	0	0	0	0	0	0	0	0	0																4.6			140	4.9		86					1.16	2.7573	0.78	4.77
1	1	70.75	0	1	0	0	0	0	0	0	2014-04-24	0	0	0	0	0	144	111	146	108	129.8	140	349.2	18.6869	130.872	0.128768	40	75	57	77	57	68.4	73	84.8	9.2087	68.8941	0.120417	20	0	1	0	0	0	1	1	0	0	0	0	0	0	0	0	0	0	0	0	0	0	0	0	0	0	0	1	0	0	0	3	0	0	0	0	0	0	0	0	0	0	0	0	0	0	0	0	0	0	0	0	0	0	0	0																											1.17	2.3882	1.08	4
1	1	70.07	0	0	0	0	0	0	0	0	0	0	0	0	0	0	170	128	189	96	132.65	131	512.336	22.6348	134.52	0.168489	80	89	71	95	56	71.225	71	81.2045	9.0114	71.7787	0.124928	70	0	0	0	0	0	1	0	0	0	0	0	0	0	0	0	0	0	0	0	0	0	0	0	0	0	0	0	0	0	0	3	0	0	0	0	0	0	0	0	0	0	0	0	0	0	0	0	0	0	0	0	0	0	0	0																											1.025	1.8841	1.18	3.53
0	0	67.16	0	0	0	0	0	0	0	0	0	0	0	0	0	0	152	144	185	134	147.333	143	227.667	15.0886	148.053	0.0989389	53.3333	84	71	96	53	79.8667	80	120.267	10.9666	80.5663	0.132656	66.6667	0	0	0	0	0	0	0	0	0	0	0	0	0	0	0	0	0	0	0	0	0	0	0	0	0	0	0	0	0	0	2	0	0	0	0	0	0	0	0	0	0	0	0	0	0	0	0	0	0	0	0	0	0	0	0																3.98			138.5	7		72					4.04	1.9873	1.28	6.85
1	0	81.46	0	1	0	0	0	0	0	0	2006-01-27	0	0	0	0	0	161	105	161	105	134	138	661.5	25.7196	135.96	0.171674	80	77	56	80	56	67	62	116	10.7703	67.689	0.14378	40	1	1	0	0	0	0	0	0	0	0	0	0	0	0	0	0	0	0	0	0	0	0	0	0	0	0	0	0	0	0	4	0	0	0	0	0	0	0	0	0	0	0	0	0	0	0	0	0	0	0	0	0	0	0	0
1	1	72.99	0	0	0	0	0	0	0	0	0	0	0	0	0	0	185	136	185	93	140.429	139	234.625	15.3175	141.25	0.108295	82.8571	86	63	91	51	70.4714	70	60.5427	7.7809	70.8936	0.109621	58.5714	0	0	0	0	0	0	0	0	0	0	0	0	0	0	0	0	0	0	0	0	0	0	0	0	0	0	0	0	0	0	3	0	0	0	0	0	0	0	0	0	0	0	0	0	0	0	0	0	0	0	0	0	0	0	0																											1	2.3	1.3	4
1	0	83.01	0	0	0	0	0	0	0	0	0	0	0	0	0	0	116	116	116	116	116	116			116	0		58	58	58	58	58	58			58	0		1	0	1	0	0	1	0	0	0	1	0	0	0	0	0	0	0	0	0	0	0	0	0	0	0	1	0	0	0	0	4	0	0	0	0	0	0	0	0	0	0	0	0	0	0	0	0	0	0	0	0	0	0	0	0																5			140	7		102					1.3			4.59
1	0	74.88	0	0	0	0	0	0	0	0	0	0	0	0	0	0	116	125	173	116	132.429	131	162.757	12.7576	133.012	0.0940142	80.9524	70	70	100	44	74.0952	74	142.49	11.9369	75.0054	0.15722	66.6667	0	0	0	0	0	0	0	0	0	0	0	0	0	0	0	0	0	0	0	0	0	0	0	0	0	0	0	0	0	0	3	0	0	0	0	0	0	0	0	0	0	0	0	0	0	0	0	0	0	0	0	0	0	0	0																											0.69	2.3164	1.27	3.9
1	0	90.44	0	0	0	0	0	0	0	0	0	0	0	0	0	0	120	120	120	120	120	120			120	0		80	80	80	80	80	80			80	0		1	0	0	0	0	1	0	0	1	0	0	0	0	0	1	0	0	0	0	0	0	0	0	1	0	1	0	0	0	0	5	0	0	0	0	0	0	0	0	0	0	0	0	0	0	0	0	0	0	0	0	0	0	0	0																3.6			143	6.6		88					3.03			5.25
1	0	77.45	0	0	0	0	0	0	0	0	0	0	0	0	0	0	132	117	183	103	144.524	145	401.621	20.0405	145.874	0.137005	76.1905	68	48	118	48	75.9762	74	198.853	14.1015	77.2431	0.183382	64.2857	0	1	0	0	0	0	0	0	0	0	0	0	0	0	0	0	0	0	0	0	1	0	0	0	0	0	0	0	0	0	4	0	0	0	0	0	0	0	0	0	0	0	0	0	0	0	0	0	0	0	0	0	0	0	0																4.6			140	6.3		80					0.97	2.8491	1.44	5.34
0	1	63.68	0	0	0	0	0	0	0	0	0	0	0	0	0	0	163	119	183	100	135.989	133	265.944	16.3078	136.953	0.119259	74.7253	109	70	113	49	81.9341	83	159.507	12.6296	82.8912	0.153294	59.3407	0	1	0	0	0	0	0	0	0	0	0	0	0	0	0	0	0	0	0	0	0	0	0	0	0	0	0	0	0	0	2	0	0	0	0	0	0	0	0	0	0	0	0	0	0	0	0	0	0	0	0	0	0	0	0																											1	3.7692	0.98	5.21
0	1	66.99	0	0	0	0	0	0	0	0	0	0	0	0	0	0	129	106	150	106	131.2	130	166.886	12.9184	131.792	0.0951249	46.6667	76	61	78	61	72.2	74	27.7429	5.2671	72.3791	0.0704785	26.6667	0	0	0	0	0	0	0	0	0	0	0	0	0	0	0	0	0	0	0	0	0	0	0	0	0	0	0	0	0	0	2	0	0	0	0	0	0	0	0	0	0	0	0	0	0	0	0	0	0	0	0	0	0	0	0																5.58			141.1	6.7		114					0.73	1.9991	1.56	4.73
1	0	75.43	0	0	0	0	0	0	0	0	0	0	0	0	0	0	160	164	164	113	139.75	141	676.25	26.0048	141.553	0.161151	75	88	85	88	61	74.25	74	202.25	14.2215	75.2645	0.165874	50	0	0	0	0	0	1	1	0	0	0	0	0	0	0	0	0	0	0	0	0	0	0	0	0	0	1	1	0	0	0	4	0	0	0	0	0	0	0	0	0	0	0	0	0	0	0	0	0	0	0	0	0	0	0	0																											2.99	6.1621	1.43	8.97
1	0	75.58	0	0	0	0	0	0	0	0	0	0	0	0	0	0	127	127	127	127	127	127			127	0		63	63	63	63	63	63			63	0		0	0	0	0	0	1	0	0	0	0	0	0	0	0	0	0	0	0	0	0	0	0	0	0	0	1	0	0	0	0	4	0	0	0	0	0	0	0	0	0	0	0	0	0	0	0	0	0	0	0	0	0	0	0	0																4.5			142	10.5		116					0.72	4.9764	1.17	4.58		9.4
0	0	66.19	0	0	0	0	0	0	0	0	0	0	0	0	0	0	155	119	155	119	142	147	282	16.7929	142.743	0.102416	75	78	56	78	56	68.25	69.5	90.9167	9.535	68.7477	0.12099	75	0	0	0	0	0	0	0	0	0	0	0	0	0	0	0	0	0	0	0	0	0	0	0	0	0	0	0	0	0	0	2	0	0	0	0	0	0	0	0	0	0	0	0	0	0	0	0	0	0	0	0	0	0	0	0																											2.59	2.0782	1.14	4.9
1	0	75.61	0	0	0	0	0	0	0	0	0	0	0	0	0	0	160	151	160	96	127.21	121	422.286	20.5496	128.773	0.157232	78.9474	87	69	93	35	69.8421	69	178.696	13.3677	71.0437	0.186294	52.6316	0	0	0	0	0	0	0	0	0	0	0	0	0	0	0	0	0	0	0	0	0	0	0	0	0	0	0	0	0	0	3	0	0	0	0	0	0	0	0	0	0	0	0	0	0	0	0	0	0	0	0	0	0	0	0																											1.76	4.5589	1.27	6.64
1	0	85.68	0	0	0	0	0	0	0	0	0	0	0	0	0	0	146	140	164	140	152.8	151	110.7	10.5214	153.089	0.0615879	60	76	66	79	59	70.8	74	66.7	8.167	71.1758	0.103175	60	0	0	0	0	0	0	0	0	0	0	0	0	0	0	0	0	0	0	0	0	0	0	0	0	0	0	0	0	0	0	4	0	0	0	0	0	0	0	0	0	0	0	0	0	0	0	0	0	0	0	0	0	0	0	0
1	1	68.82	0	1	0	0	0	0	0	0	2007-12-15	0	0	0	0	0	159	119	165	97	131.115	126	485.146	22.026	132.882	0.164727	65.3846	91	66	96	59	77.3846	77.5	100.246	10.0123	78.0049	0.126871	65.3846	0	0	0	0	0	0	0	0	0	0	0	0	0	0	0	0	0	0	0	0	0	0	0	0	0	0	0	0	0	0	2	0	0	0	0	0	0	0	0	0	0	0	0	0	0	0	0	0	0	0	0	0	0	0	0
0	0	59.6	0	0	0	0	0	0	0	0	0	0	0	0	0	0	150	135	185	100	133.448	132	261.433	16.1689	134.409	0.120255	76.1194	75	61	80	46	65.0597	64	55.1176	7.4241	65.4756	0.113258	59.7015	0	1	0	0	0	1	0	0	0	0	0	0	0	0	0	0	0	0	0	0	0	0	0	0	0	0	0	0	0	0	1	0	0	0	0	0	0	0	0	0	0	0	0	0	0	0	0	0	0	0	0	0	0	0	0																3.3			135	6.8		69					1.59	2.9855	1.15	4.1
1	0	87.03	0	0	1	0	0	0	0	0	0	2006-03-05	0	0	0	0	119	138	148	100	120.118	119	153.86	12.404	120.719	0.100183	82.3529	42	56	76	42	54.8235	52	100.154	10.0077	55.6766	0.177094	82.3529	0	0	0	0	0	0	0	0	0	0	0	0	0	0	0	0	0	0	0	0	0	0	0	0	1	0	0	0	0	0	6	0	0	0	0	0	0	0	0	0	0	0	0	0	0	0	0	0	0	0	0	0	0	0	0
1	0	76.37	0	0	0	0	0	0	0	0	0	0	0	0	0	0	144	144	144	144	144	144			144	0		72	72	72	72	72	72			72	0		0	0	1	0	1	1	0	0	1	0	0	0	0	0	0	0	0	0	0	0	0	0	0	0	0	0	0	0	0	0	4	0	0	0	0	0	0	0	0	0	0	0	0	0	0	0	0	0	0	0	0	0	0	0	0
1	1	74.89	0	0	0	0	0	0	0	0	0	0	0	0	0	0	140	127	155	98	129.842	130	163.421	12.7836	130.459	0.0975877	71.9298	88	72	89	46	71.1404	71	99.3014	9.965	71.8228	0.138841	70.1754	0	0	0	0	0	0	0	0	0	0	0	0	0	0	0	0	0	0	0	0	0	0	0	0	0	0	0	0	0	0	3	0	0	0	0	0	0	0	0	0	0	0	0	0	0	0	0	0	0	0	0	0	0	0	0																4.8			142	5.4		89					0.81	3.8518	1.31	5.12
1	0	72.95	0	0	0	0	1	0	0	0	0	0	0	2008-04-12	0	0	152	112	152	105	123.571	123.5	152.571	12.352	124.143	0.0963222	78.5714	86	59	86	52	67.6429	67.5	63.0165	7.9383	68.074	0.113087	42.8571	0	0	0	0	0	0	0	0	0	0	0	0	0	0	0	0	0	0	0	0	0	0	0	0	0	0	0	0	0	0	3	0	0	0	0	0	0	0	0	0	0	0	0	0	0	0	0	0	0	0	0	0	0	0	0
0	1	65.9	0	0	0	0	0	0	0	0	0	0	0	0	0	0	134	106	177	88	130.6	129	274.985	16.5827	131.63	0.125813	78.1818	71	58	96	55	74.4364	75	66.4357	8.1508	74.8732	0.1085	67.2727	0	0	0	0	0	0	0	0	0	0	0	0	0	0	0	0	0	0	0	0	0	0	0	0	0	0	0	0	0	0	2	0	0	0	0	0	0	0	0	0	0	0	0	0	0	0	0	0	0	0	0	0	0	0	0																4.6			137	6		120					0.92	2.8264	1.05	3.44
0	1	59.59	0	0	0	0	0	0	0	0	0	0	0	0	0	0	135	126	163	111	133.532	131	126.768	11.2591	134.001	0.0838681	73.4043	80	69	98	52	74.8191	75	77.5046	8.8037	75.3298	0.117038	55.3191	0	0	0	0	0	0	0	0	0	0	0	0	0	0	0	0	0	0	0	0	0	0	0	0	0	0	0	0	0	0	1	0	0	0	0	0	0	0	0	0	0	0	0	0	0	0	0	0	0	0	0	0	0	0	0																3.6			143	4.3		101					2.09	3.0018	1.37	5.49
0	1	57.88	0	0	0	0	0	0	0	0	0	0	0	0	0	0	144	148	188	109	143.059	142	232.297	15.2413	143.853	0.105489	84.3137	81	73	96	52	72.2941	71	81.2118	9.0118	72.8427	0.123426	56.8627	0	0	0	0	0	0	0	0	0	0	0	0	0	0	0	0	0	0	0	0	0	0	0	0	0	0	0	0	0	0	1	0	0	0	0	0	0	0	0	0	0	0	0	0	0	0	0	0	0	0	0	0	0	0	0																4.5			144	7.4		88					1.37	2.0055	0.83	5.08
1	0	80.14	0	0	0	0	0	0	0	0	0	0	0	0	0	0	146	146	146	146	146	146			146	0		79	79	79	79	79	79			79	0		0	0	0	0	0	0	0	0	0	0	0	0	0	0	0	0	0	0	0	0	0	0	0	0	0	0	0	0	0	0	4	0	0	0	0	0	0	0	0	0	0	0	0	0	0	0	0	0	0	0	0	0	0	0	0																3.82			142.5	5.9		53
1	0	89.79	0	0	0	0	0	0	0	0	0	0	0	0	0	0	130	138	179	130	145.875	143.5	252.411	15.8874	146.63	0.101877	87.5	80	64	85	64	73.5	75	74.8571	8.652	73.9442	0.110112	75	0	1	1	0	0	1	0	0	1	0	0	0	0	0	0	0	0	0	0	0	0	0	0	0	0	0	0	0	0	0	4	0	0	0	0	0	0	0	0	0	0	0	0	0	0	0	0	0	0	0	0	0	0	0	0
1	0	91.52	0	0	1	0	0	0	0	0	0	2004-04-01	0	0	0	0	130	141	141	126	132.333	130	60.3333	7.7675	132.485	0.0479252	33.3333	59	66	66	59	62	61	13	3.6056	62.0699	0.0474826	33.3333	0	0	0	0	0	0	0	0	0	0	0	0	0	0	0	0	0	0	0	0	0	0	0	0	0	0	0	0	0	0	4	0	0	0	0	0	0	0	0	0	0	0	0	0	0	0	0	0	0	0	0	0	0	0	0
1	0	76.52	0	0	0	0	0	0	0	0	0	0	0	0	0	0	141	168	168	113	131.692	129	255.731	15.9916	132.585	0.116668	84.6154	54	90	94	53	68.3846	65	163.423	12.7837	69.4788	0.179605	69.2308	0	0	0	0	0	0	0	0	0	0	0	0	0	0	0	0	0	0	0	0	0	0	0	0	0	0	0	0	0	0	3	0	0	0	0	0	0	0	0	0	0	0	0	0	0	0	0	0	0	0	0	0	0	0	0																											0.694	3.0245	1.68	5.02
1	0	73.04	0	0	1	0	0	0	0	0	0	2005-06-16	0	0	0	0	111	123	176	105	137.875	136.5	324.92	18.0255	139.024	0.129369	85.4167	67	77	95	60	78.7083	78	72.2535	8.5002	79.1565	0.106865	62.5	0	0	0	0	0	0	1	0	0	0	0	0	0	0	0	0	0	0	0	0	0	0	0	0	0	0	0	0	0	0	3	0	0	0	0	0	0	0	0	0	0	0	0	0	0	0	0	0	0	0	0	0	0	0	0																											3.72	3.0691	0.92	5.68
1	0	78.15	1	0	0	0	0	0	0	2006-08-29	0	0	0	0	0	0	142	141	161	114	138.643	140	157.017	12.5306	139.168	0.0870929	71.4286	55	72	77	52	62.5714	62	60.8791	7.8025	63.0215	0.120162	57.1429	0	0	0	0	0	0	0	0	0	0	0	0	0	1	0	0	0	0	0	0	0	0	0	0	0	0	0	0	0	0	3	0	0	0	0	0	0	0	0	0	0	0	0	0	0	0	0	0	0	0	0	0	0	0	0																3.3			142	6.5		49
1	1	89.8	0	0	0	0	0	0	0	0	0	0	0	0	0	0	166	106	169	100	136.556	136	637.778	25.2543	138.616	0.174361	88.8889	75	44	90	42	64.3333	66	216	14.6969	65.8086	0.215385	44.4444	0	1	0	0	0	1	0	0	0	0	0	0	0	0	0	0	0	0	0	0	1	0	0	0	0	0	0	0	0	0	5	0	0	0	0	0	0	0	0	0	0	0	0	0	0	0	0	0	0	0	0	0	0	0	0
1	0	86.38	0	0	0	0	0	0	0	0	0	0	0	0	0	0	118	127	127	115	120	118	39	6.245	120.108	0.0424918	33.3333	62	65	65	60	62.3333	62	6.3333	2.5166	62.3672	0.0329648	33.3333	0	0	0	0	0	0	0	0	0	0	0	0	0	0	0	0	0	0	0	0	0	0	0	0	0	0	0	0	0	0	4	0	0	0	0	0	0	0	0	0	0	0	0	0	0	0	0	0	0	0	0	0	0	0	0																3.66			145.4	5.9		70
1	1	69.04	0	0	0	0	0	0	0	0	0	0	0	0	0	0	140	140	140	140	140	140			140	0		90	90	90	90	90	90			90	0		0	0	0	0	0	0	0	0	0	0	0	0	0	0	0	0	0	0	0	0	0	0	0	0	0	0	0	0	0	0	2	0	0	0	0	0	0	0	0	0	0	0	0	0	0	0	0	0	0	0	0	0	0	0	0																4.4			140	4.8		106					1.07	2.6155	1.27	4.34
0	1	64.61	0	0	0	0	0	0	0	0	0	0	0	0	0	0	159	121	200	97	135.727	136	468.761	21.6509	137.405	0.157695	81.8182	87	82	104	56	78.25	79	131.308	11.459	79.0657	0.144767	65.9091	0	0	0	0	0	0	0	0	0	0	0	0	0	0	0	0	0	0	0	0	0	0	0	0	0	0	0	0	0	0	2	0	0	0	0	0	0	0	0	0	0	0	0	0	0	0	0	0	0	0	0	0	0	0	0																											1.01	1.8973	1.08	3.2
1	1	77.82	0	0	0	0	0	0	0	0	0	0	0	0	0	0	176	162	176	162	169	169	98	9.8995	169.145	0.0414201	50	92	65	92	65	78.5	78.5	364.5	19.0919	79.6524	0.171975	50	0	0	0	0	0	0	0	0	0	0	0	0	0	0	0	0	0	0	0	0	0	0	0	0	0	0	0	0	0	0	3	0	0	0	0	0	0	0	0	0	0	0	0	0	0	0	0	0	0	0	0	0	0	0	0
1	1	79.66	0	0	0	0	0	0	0	0	0	0	0	0	0	0	103	124	142	99	116.156	114	118.975	10.9076	116.651	0.0924253	78.125	60	86	86	50	62.5312	62	39.5474	6.2887	62.8368	0.0989846	53.125	0	0	0	0	0	0	0	0	0	0	0	0	0	0	0	0	0	0	0	0	0	0	0	0	0	0	0	0	0	0	3	0	0	0	0	0	0	0	0	0	0	0	0	0	0	0	0	0	0	0	0	0	0	0	0																											1.17	2.1818	0.8	4.85
1	0	85.96	0	0	0	0	0	0	0	0	0	0	0	0	0	0	130	127	240	127	162.5	150.5	1349.61	36.7371	166.195	0.214473	70	80	65	98	60	75.2	72.5	167.067	12.9254	76.1932	0.16306	80	0	0	0	0	0	0	0	0	1	0	0	0	1	0	0	0	0	0	0	0	0	0	0	0	0	0	0	0	0	0	4	0	0	0	0	0	0	0	0	0	0	0	0	0	0	0	0	0	0	0	0	0	0	0	0
1	0	76.35	0	0	0	0	0	0	0	0	0	0	0	0	0	0	116	108	157	101	130.538	139	427.103	20.6665	132.04	0.152106	69.2308	74	66	93	58	78	78	116.333	10.7858	78.6854	0.132855	92.3077	1	0	0	0	0	0	1	0	1	0	0	0	0	0	0	0	0	0	0	0	0	0	0	1	0	0	0	0	0	0	3	0	0	0	0	0	0	0	0	0	0	0	0	0	0	0	0	0	0	0	0	0	0	0	0
1	0	83.84	0	0	0	0	0	0	0	0	0	0	0	0	0	0	126	122	143	94	118.5	122	196.02	14.0007	119.293	0.115855	80.7692	77	63	77	52	60.6154	60	53.3662	7.3052	61.0372	0.118177	80.7692	0	0	0	0	0	0	0	0	0	0	0	0	0	0	0	0	0	0	0	0	0	0	0	0	0	0	0	0	0	0	4	0	0	0	0	0	0	0	0	0	0	0	0	0	0	0	0	0	0	0	0	0	0	0	0																											1.93	3.4206	1.1	5.41
1	1	84.18	0	0	0	0	0	0	0	0	0	0	0	0	0	0	110	149	149	104	133	140	331.667	18.2117	134.065	0.126773	57.1429	80	74	80	56	69.4286	69	54.619	7.3905	69.7649	0.0985509	42.8571	0	1	0	0	0	1	0	0	0	0	0	0	0	0	0	0	0	0	0	0	0	0	0	0	0	0	0	0	0	0	4	0	0	0	0	0	0	0	0	0	0	0	0	0	0	0	0	0	0	0	0	0	0	0	0																3			143	2.8		84
1	0	94.95	0	0	0	0	0	0	0	0	0	0	0	0	0	0	153	118	153	118	132.4	130	162.3	12.7397	132.889	0.086063	40	78	62	83	62	73.2	73	63.7	7.9812	73.5473	0.0975222	60	0	0	0	0	0	0	0	0	0	0	0	0	0	0	0	0	0	0	0	0	0	0	0	0	0	0	0	0	0	0	5	0	0	0	0	0	0	0	0	0	0	0	0	0	0	0	0	0	0	0	0	0	0	0	0
1	0	89.75	0	0	0	0	0	0	0	0	0	0	0	0	0	0	138	140	142	120	134	138	82	9.0554	134.245	0.0604432	80	72	80	80	70	72.8	72	17.2	4.1473	72.8944	0.0509539	20	1	0	0	0	0	1	0	0	1	0	0	0	0	0	0	0	0	0	0	0	0	0	0	1	0	0	0	0	0	0	4	0	0	0	0	0	0	0	0	0	0	0	0	0	0	0	0	0	0	0	0	0	0	0	0																											0.91			3.9
1	0	73.21	0	0	1	0	0	0	0	0	0	2004-06-30	0	0	0	0	137	139	194	128	154.6	147.5	528.044	22.9792	156.129	0.141009	90	65	70	85	65	73.4	71	32.2667	5.6804	73.5976	0.0734179	50	1	0	0	0	0	0	1	0	0	0	0	0	0	0	0	0	0	0	0	0	0	0	0	0	1	0	0	0	0	0	5	0	0	0	0	0	0	0	0	0	0	0	0	0	0	0	0	0	0	0	0	0	0	0	0																4.3			143	4.7		59					1.15	3.2373	1.59	4.77
1	1	78.22	0	0	0	0	0	0	0	0	0	0	0	0	0	0	140	137	171	125	143.6	140	107.628	10.3744	143.962	0.0710306	83.3333	80	69	90	45	74.6667	76	84.5057	9.1927	75.2117	0.121047	76.6667	1	0	1	0	0	1	0	0	1	0	0	0	0	0	0	0	0	0	0	0	0	0	0	1	1	1	0	0	0	0	6	0	0	0	0	0	0	0	0	0	0	0	0	0	0	0	0	0	0	0	0	0	0	0	0																											0.77	2.5652	0.98	3.9
1	0	#VALUE!	0	0	0	0	0	0	0	0	0	0	0	0	0	0	156	171	171	149	161.5	163	116.333	10.7858	161.77	0.0578376	50	83	89	97	83	88.25	86.5	40.9167	6.3966	88.4237	0.062772	50	0	0	0	0	0	0	0	0	0	0	0	0	0	0	0	0	0	0	0	0	0	0	0	0	0	0	0	0	0	0	#VALUE!	0	0	0	0	0	0	0	0	0	0	0	0	0	0	0	0	0	0	0	0	0	0	0	0																4			136.5	7.2		49
1	0	76	0	0	0	0	0	0	0	0	0	0	0	0	0	0	131	154	181	102	134.638	132	322.192	17.9497	135.804	0.131892	78.7234	68	93	101	40	75.3617	76	138.279	11.7592	76.2543	0.154368	57.4468	0	0	0	0	0	0	0	0	0	0	0	0	0	0	0	0	0	0	0	0	0	0	0	0	0	0	0	0	0	0	3	0	0	0	0	0	0	0	0	0	0	0	0	0	0	0	0	0	0	0	0	0	0	0	0																											2.683	1.9005	1.14	4.26
1	0	92.58	0	0	0	0	0	0	0	0	0	0	0	0	0	0	139	139	139	139	139	139			139	0		64	64	64	64	64	64			64	0		0	1	0	0	0	0	0	0	0	0	0	0	0	0	0	0	0	0	0	0	0	0	0	0	0	0	0	0	0	0	4	0	0	0	0	0	0	0	0	0	0	0	0	0	0	0	0	0	0	0	0	0	0	0	0																3.95			159.2	30.4		234
1	0	86.65	0	0	0	0	0	0	0	0	0	0	0	0	0	0	160	116	164	115	138	143	235.182	15.3356	138.813	0.108685	82.6087	90	61	90	59	70.6087	70	55.1581	7.4269	70.9813	0.102871	56.5217	0	0	0	0	0	1	0	0	0	0	0	0	0	0	0	0	0	0	0	0	0	0	0	0	0	0	0	0	0	0	4	0	0	0	0	0	0	0	0	0	0	0	0	0	0	0	0	0	0	0	0	0	0	0	0
1	0	74.92	0	0	1	0	0	0	0	0	0	2015-04-22	0	0	0	0	140	133	157	100	124.949	124	145.842	12.0765	125.522	0.0958288	79.661	60	59	70	45	58.661	59	37.3314	6.1099	58.973	0.10327	59.322	0	0	0	0	0	0	0	0	0	0	0	0	0	0	0	0	0	0	0	0	0	0	0	0	0	0	0	0	0	0	3	0	0	0	0	0	0	0	0	0	0	0	0	0	0	0	0	0	0	0	0	0	0	0	0																											1.34	3.6025	1.65	5.87
1	0	84.55	0	0	0	0	0	0	0	0	0	0	0	0	0	0	159	139	180	110	142.833	142.5	328.5	18.1246	143.915	0.123318	83.3333	73	80	96	50	66.6111	68	122.84	11.0833	67.4763	0.1617	77.7778	0	1	0	0	0	1	0	0	0	0	0	0	1	0	0	0	0	0	0	0	1	0	0	0	0	0	0	0	0	0	6	0	0	0	0	0	0	0	0	0	0	0	0	0	0	0	0	0	0	0	0	0	0	0	0																											0.69	1.362	1.36	3.04
1	1	68.02	0	0	0	0	0	0	0	0	0	0	0	0	0	0	120	120	157	110	132.86	132.5	155.511	12.4704	133.432	0.0929178	74	80	71	93	59	79.62	79	72.1588	8.4946	80.0629	0.105617	66	0	0	0	0	0	0	0	0	0	0	0	0	0	0	0	0	0	0	0	0	0	0	0	0	0	0	0	0	0	0	2	0	0	0	0	0	0	0	0	0	0	0	0	0	0	0	0	0	0	0	0	0	0	0	0																											1.76	2.1309	1.4	5.6
1	0	82.07	0	0	0	0	0	0	0	0	0	0	0	0	0	0	143	123	158	123	145.429	148	132.952	11.5305	145.82	0.0734049	57.1429	76	62	76	54	65.2857	67	55.2381	7.4322	65.6473	0.105397	57.1429	1	0	1	0	1	1	0	0	1	0	0	0	0	0	0	0	0	0	0	0	0	0	1	1	0	0	0	0	0	0	5	0	0	0	0	0	0	0	0	0	0	0	0	0	0	0	0	0	0	0	0	0	0	0	0																5			141	6.8		100					2.92	2.5936	1.4	4.84
1	1	78.39	0	0	0	0	0	0	0	0	0	0	0	0	0	0	151	126	160	126	148	148	93	9.6437	148.285	0.0621274	72.7273	74	54	78	54	67.5455	68	53.0727	7.2851	67.9017	0.102836	36.3636	0	0	0	0	0	0	0	0	0	0	0	0	0	0	0	0	0	0	0	0	0	0	0	0	0	0	0	0	0	0	3	0	0	0	0	0	0	0	0	0	0	0	0	0	0	0	0	0	0	0	0	0	0	0	0																											1.01	3.8246	2.36	6.65
1	0	81.85	0	0	0	0	0	0	0	0	0	0	0	0	0	0	146	165	204	128	163.353	164.5	361.629	19.0166	164.424	0.114689	76.4706	50	77	103	47	64.5588	63.5	131.769	11.4791	65.5419	0.175174	58.8235	0	0	0	0	0	1	0	0	0	0	0	0	0	0	0	0	0	0	0	0	0	0	0	0	0	0	0	0	0	0	4	0	0	0	0	0	0	0	0	0	0	0	0	0	0	0	0	0	0	0	0	0	0	0	0
0	0	76.25	0	0	0	0	0	0	0	0	0	0	0	0	0	0	165	147	185	114	148.273	147	262.017	16.1869	149.134	0.107922	84.0909	73	64	83	48	64.9545	64	84.463	9.1904	65.5869	0.139872	61.3636	0	0	0	0	0	0	0	0	0	0	0	0	0	0	0	0	0	0	0	0	0	0	0	0	0	0	0	0	0	0	3	0	0	0	0	0	0	0	0	0	0	0	0	0	0	0	0	0	0	0	0	0	0	0	0																											1.519	3.1495	0.97	4.81
0	0	68.9	0	0	0	0	0	0	0	0	0	0	0	0	0	0	158	140	178	112	146.185	146	149.59	12.2307	146.688	0.0830201	73.8462	73	80	93	51	71.5692	71	86.6865	9.3106	72.1631	0.129087	69.2308	0	0	0	0	0	0	0	0	0	0	0	0	0	0	0	0	0	0	0	0	0	0	0	0	0	0	0	0	0	0	2	0	0	0	0	0	0	0	0	0	0	0	0	0	0	0	0	0	0	0	0	0	0	0	0																											1.34	4.0509	2.24	6.9
1	0	77.22	0	0	0	0	0	0	0	0	0	0	0	0	0	0	123	127	157	107	133.091	129	357.491	18.9074	134.306	0.135453	63.6364	49	60	78	44	57.4545	57	82.4727	9.0814	58.1034	0.150707	63.6364	0	1	1	1	0	1	0	0	0	0	0	0	0	0	0	0	0	0	0	0	0	0	0	0	0	0	0	0	0	0	3	0	0	0	0	0	0	0	0	0	0	0	0	0	0	0	0	0	0	0	0	0	0	0	0																4.3			141	12.3		228					1.52			4.77
1	0	80.18	0	1	0	0	0	1	0	0	2008-01-16	0	0	0	2008-01-16	0	151	126	173	102	137	136	282.929	16.8205	137.993	0.120642	68.9655	68	63	111	51	65.5172	63	135.973	11.6607	66.5116	0.174884	65.5172	0	0	0	0	0	1	0	0	0	0	0	0	0	0	0	0	0	0	0	0	0	0	0	0	0	0	0	0	0	0	4	0	0	0	0	0	0	0	0	0	0	0	0	0	0	0	0	0	0	0	0	0	0	0	0																											0.74	2.0336	1.12	3.49
1	0	80.17	0	0	0	0	0	0	0	0	0	0	0	0	0	0	120	120	120	120	120	120			120	0		80	80	80	80	80	80			80	0		0	0	0	0	0	0	0	0	0	0	0	0	0	0	0	0	0	0	0	0	0	0	0	0	0	0	0	0	0	0	4	0	0	0	0	0	0	0	0	0	0	0	0	0	0	0	0	0	0	0	0	0	0	0	0																5			137	6.3		90					3.25			7.45
0	1	72.35	0	0	0	0	0	0	0	0	0	0	0	0	0	0	148	148	148	148	148	148			148	0		82	82	82	82	82	82			82	0		0	0	0	0	0	1	0	0	1	0	0	0	0	0	0	0	0	0	0	0	0	0	0	0	0	0	0	0	0	0	3	0	0	0	0	0	0	0	0	0	0	0	0	0	0	0	0	0	0	0	0	0	0	0	0																4			140	6		89					0.92	1.9036	0.7	2.8
1	1	79.04	0	0	0	0	0	0	0	0	0	0	0	0	0	0	150	133	180	120	144.444	149	341.778	18.4872	145.492	0.120669	77.7778	80	65	100	65	74.3333	70	125.75	11.2138	75.0814	0.142231	44.4444	0	0	0	0	0	0	0	0	0	0	0	0	0	0	0	0	0	0	0	0	0	0	0	0	0	0	0	0	0	0	3	0	0	0	0	0	0	0	0	0	0	0	0	0	0	0	0	0	0	0	0	0	0	0	0																											0.734	2.2664	1.6	4.2
1	1	58.07	0	0	0	0	0	0	0	0	0	0	0	0	0	0	107	119	129	88	110.786	111	140.951	11.8723	111.375	0.103266	78.5714	68	78	85	49	68	68	104.615	10.2282	68.7106	0.144943	71.4286	0	1	0	0	0	0	0	0	0	0	0	0	0	0	0	0	0	0	0	0	1	0	0	0	0	0	0	0	0	0	2	0	0	0	0	0	0	0	0	0	0	0	0	0	0	0	0	0	0	0	0	0	0	0	0																4.4			142	5.7		107					1.934	2.1109	1.9	4.89		4.5903	5.9
1	0	88.89	0	0	0	0	0	0	0	0	0	0	0	0	0	0	120	132	150	98	123.053	122	176.497	13.2852	123.73	0.105084	89.4737	80	81	92	60	76.4737	74	69.0409	8.3091	76.9001	0.105755	63.1579	1	1	0	0	0	0	0	0	0	0	0	0	0	0	1	0	0	0	0	0	0	0	0	0	0	0	0	0	0	0	4	0	0	0	0	0	0	0	0	0	0	0	0	0	0	0	0	0	0	0	0	0	0	0	0
0	0	76.77	0	0	0	0	0	0	0	0	0	0	0	0	0	0	152	139	202	120	146.446	146	191.415	13.8353	147.087	0.0936261	71.4286	83	42	83	42	65.0893	64.5	92.6282	9.6244	65.7844	0.146538	67.8571	0	0	0	0	0	1	0	0	0	0	0	0	0	0	0	0	0	0	0	0	0	0	0	0	0	0	0	0	0	0	3	0	0	0	0	0	0	0	0	0	0	0	0	0	0	0	0	0	0	0	0	0	0	0	0																											2.46	3.1518	1.33	5.6
0	1	70.12	0	0	0	0	0	0	0	0	0	0	0	0	0	0	155	133	166	117	138.47	137	122.991	11.0901	138.906	0.0794817	75.7576	73	59	87	49	63.9697	63	64.4606	8.0287	64.464	0.124554	72.7273	0	0	0	0	0	0	0	0	0	0	0	0	0	0	0	0	0	0	0	0	0	0	0	0	0	0	0	0	0	0	3	0	0	0	0	0	0	0	0	0	0	0	0	0	0	0	0	0	0	0	0	0	0	0	0																											0.88	3.4745	1.34	5.22
0	1	76.84	0	1	0	0	0	1	0	0	2003-06-29	0	0	0	2003-06-29	0	175	124	175	112	136.269	134	167.896	12.9575	136.874	0.0943755	73.1343	89	58	89	46	64.8209	64	93.7856	9.6843	65.5296	0.148282	56.7164	0	0	0	0	0	0	0	0	0	0	0	0	0	0	0	0	0	0	0	0	0	0	0	0	0	0	0	0	0	0	3	0	0	0	0	0	0	0	0	0	0	0	0	0	0	0	0	0	0	0	0	0	0	0	0																											0.86	1.7637	1.4	3.56
1	1	69.85	0	0	0	0	0	0	0	0	0	0	0	0	0	0	220	155	220	139	177.778	168	870.944	29.5118	179.942	0.15651	77.7778	120	69	120	68	82.7778	74	352.694	18.7802	84.6503	0.213899	88.8889	0	0	0	0	0	0	0	0	0	0	0	0	0	0	0	0	0	0	0	0	0	0	0	0	0	0	0	0	0	0	2	0	0	0	0	0	0	0	0	0	0	0	0	0	0	0	0	0	0	0	0	0	0	0	0																											1.28	0.2501	0.44	1.28
1	1	78.89	0	0	0	0	0	0	0	0	0	0	0	0	0	0	150	150	150	150	150	150			150	0		90	90	90	90	90	90			90	0		0	1	0	0	0	1	0	0	0	0	0	0	1	0	0	0	0	0	0	0	0	0	0	0	0	0	0	0	0	0	3	0	0	0	0	0	0	0	0	0	0	0	0	0	0	0	0	0	0	0	0	0	0	0	0
0	1	57.56	0	0	0	0	0	0	0	0	0	0	0	0	0	0	139	166	172	105	137.632	138	299.344	17.3016	138.696	0.124602	77.193	77	98	98	61	74.8947	75	37.8816	6.1548	75.1428	0.0814553	50.8772	0	0	0	0	0	0	0	0	0	0	0	0	0	0	0	0	0	0	0	0	0	0	0	0	0	0	0	0	0	0	1	0	0	0	0	0	0	0	0	0	0	0	0	0	0	0	0	0	0	0	0	0	0	0	0																											1.58	2.4718	1.11	4.3
0	1	64.24	0	0	0	0	0	0	0	0	0	0	0	0	0	0	139	117	152	116	130.333	129	119.333	10.924	130.752	0.0802474	75	86	74	88	72	80.9167	80.5	24.447	4.9444	81.055	0.0585033	33.3333	0	0	0	0	0	0	0	0	0	0	0	0	0	0	0	0	0	0	0	0	0	0	0	0	0	0	0	0	0	0	2	0	0	0	0	0	0	0	0	0	0	0	0	0	0	0	0	0	0	0	0	0	0	0	0																5.2			140	8.9		149					0.98	2.3173	0.92	3.56
0	0	62.3	0	0	0	0	0	0	0	0	0	0	0	0	0	0	147	133	167	111	133.733	134	167.198	12.9305	134.349	0.096042	78.6667	67	71	102	62	76.64	76	69.8822	8.3596	77.0885	0.108346	61.3333	0	0	0	0	0	0	0	0	0	0	0	0	0	0	0	0	0	0	0	0	0	0	0	0	0	0	0	0	0	0	2	0	0	0	0	0	0	0	0	0	0	0	0	0	0	0	0	0	0	0	0	0	0	0	0																											1.21	2.7824	1.11	4.45
1	0	88.9	0	0	0	0	0	0	0	0	0	0	0	0	0	0	146	175	179	125	150.294	146	293.221	17.1237	151.209	0.110533	76.4706	80	102	102	55	77.7059	80	114.846	10.7166	78.3983	0.133795	70.5882	0	0	0	0	0	0	0	0	0	0	0	0	0	0	0	0	0	0	0	0	0	0	0	0	0	0	0	0	0	0	4	0	0	0	0	0	0	0	0	0	0	0	0	0	0	0	0	0	0	0	0	0	0	0	0
1	0	88.81	0	0	0	0	0	0	0	0	0	0	0	0	0	0	120	149	190	120	141.5	138.5	244.833	15.6472	142.323	0.108038	77.2727	70	72	92	55	73.6364	72.5	85.8615	9.2661	74.1908	0.122943	72.7273	0	0	0	0	0	0	0	0	0	0	0	0	0	0	0	0	0	0	0	0	0	0	0	0	1	0	0	0	0	0	6	0	0	0	0	0	0	0	0	0	0	0	0	0	0	0	0	0	0	0	0	0	0	0	0
1	1	90.35	0	0	0	0	0	0	0	0	0	0	0	0	0	0	126	120	162	105	135.767	136	207.771	14.4143	136.504	0.104385	66.6667	64	76	83	57	69.8667	69	48.1195	6.9368	70.1988	0.0976178	46.6667	1	0	1	0	0	1	0	0	0	0	0	0	0	0	0	0	0	0	0	0	0	0	0	1	0	1	0	0	0	0	5	0	0	0	0	0	0	0	0	0	0	0	0	0	0	0	0	0	0	0	0	0	0	0	0																											1.12			4.01
1	0	83.4	0	0	0	0	0	0	0	0	0	0	0	0	0	0	142	142	142	142	142	142			142	0		59	59	59	59	59	59			59	0		0	1	0	0	0	0	0	0	0	0	0	0	0	0	0	0	0	0	0	0	0	0	0	0	0	0	0	0	0	0	4	0	0	0	0	0	0	0	0	0	0	0	0	0	0	0	0	0	0	0	0	0	0	0	0																4.26			136.9	6.1		59
0	1	69.83	0	0	0	0	0	0	0	0	0	0	0	0	0	0	154	109	174	109	141.546	142	170.193	13.0458	142.127	0.0907597	69.697	88	65	91	65	77.3939	76	53.0587	7.2841	77.7256	0.0926807	66.6667	0	0	0	0	1	0	0	0	0	0	0	0	0	0	0	0	0	0	0	0	0	0	0	0	0	0	0	0	0	0	2	0	0	0	0	0	0	0	0	0	0	0	0	0	0	0	0	0	0	0	0	0	0	0	0																4.6			141	5.1		100					0.92	3.2991	0.84	3.77
1	1	83.11	0	1	0	0	0	0	0	0	2008-06-23	0	0	0	0	0	116	116	168	115	137.5	131.5	401.364	20.0341	138.831	0.139499	83.3333	60	65	89	47	68	68.5	113.454	10.6515	68.7605	0.149971	75	0	0	0	0	0	0	0	0	0	0	0	0	0	0	0	0	0	0	0	0	0	0	0	0	0	0	0	0	0	0	4	0	0	0	0	0	0	0	0	0	0	0	0	0	0	0	0	0	0	0	0	0	0	0	0																											1.54	3.05	0.79	4.54
1	0	71.86	0	0	0	0	0	0	0	0	0	0	0	0	0	0	152	132	153	101	126.625	126.5	228.117	15.1035	127.467	0.11549	75	69	65	79	55	67.4375	66.5	44.1292	6.643	67.7435	0.0953777	68.75	0	0	0	0	0	0	0	0	0	0	0	0	0	0	0	0	0	0	0	0	0	0	0	0	0	0	0	0	0	0	3	0	0	0	0	0	0	0	0	0	0	0	0	0	0	0	0	0	0	0	0	0	0	0	0																											4.38	1.79	1.56	4.1
0	0	80.04	0	0	0	0	0	0	0	0	0	0	0	0	0	0	163	152	192	104	147.264	148	259.698	16.1152	148.127	0.108393	81.1321	76	68	106	55	77.7547	76	125.419	11.1991	78.542	0.142666	62.2642	0	1	0	0	0	0	0	0	0	0	0	0	0	0	0	0	0	0	0	0	0	0	0	0	0	0	0	0	0	0	4	0	0	0	0	0	0	0	0	0	0	0	0	0	0	0	0	0	0	0	0	0	0	0	0																3.8			140	2.9		64					1.16	3.4414	1.11	4.26
0	1	59.85	0	0	0	0	0	0	0	0	0	0	0	0	0	0	142	143	173	108	139.382	139.5	153.866	12.4043	139.925	0.0884076	73.6842	80	75	104	62	82.6184	82.5	70.1858	8.3777	83.0365	0.100733	64.4737	0	0	0	0	0	0	0	0	0	0	0	0	0	0	0	0	0	0	0	0	0	0	0	0	0	0	0	0	0	0	1	0	0	0	0	0	0	0	0	0	0	0	0	0	0	0	0	0	0	0	0	0	0	0	0																											1.12	3.4539	1.62	5.59
1	0	71.37	0	0	0	0	0	0	0	0	0	0	0	0	0	0	154	120	154	120	140.333	143.5	170.667	13.0639	140.839	0.0849812	83.3333	65	70	73	60	66.6667	66	20.2667	4.5019	66.7932	0.0616441	83.3333	0	0	0	0	0	0	0	0	0	0	0	0	0	0	0	0	0	0	0	0	0	0	0	0	0	0	0	0	0	0	3	0	0	0	0	0	0	0	0	0	0	0	0	0	0	0	0	0	0	0	0	0	0	0	0																											0.89	2.1299	2.07	4.61
0	0	60.77	0	0	0	0	0	0	0	0	0	0	0	0	0	0	146	117	146	117	131.5	131.5	420.5	20.5061	132.297	0.110266	50	81	71	81	71	76	76	50	7.0711	76.1643	0.0657895	50	0	0	0	0	0	0	0	0	0	0	0	0	0	1	0	0	0	0	0	0	0	0	0	0	0	0	0	0	0	0	2	0	0	0	0	0	0	0	0	0	0	0	0	0	0	0	0	0	0	0	0	0	0	0	0																											2.58	3.0211	0.96	5.17
1	1	56.86	0	0	0	0	0	0	0	0	0	0	0	0	0	0	116	148	165	105	137.217	135	222.723	14.9239	137.992	0.10637	73.913	79	96	105	67	88.4783	88	128.17	11.3212	89.1684	0.125142	78.2609	0	0	0	0	0	0	0	0	0	0	0	0	0	0	0	0	0	0	0	0	0	0	0	0	0	0	0	0	0	0	1	0	0	0	0	0	0	0	0	0	0	0	0	0	0	0	0	0	0	0	0	0	0	0	0																											1.3	2.4809	1.57	4.65
1	0	81.75	0	0	0	0	0	0	0	0	0	0	0	0	0	0	148	110	193	100	132.454	129	353.698	18.8069	133.763	0.140907	78.7879	86	59	86	44	60.9545	60	76.4441	8.7432	61.569	0.142348	66.6667	0	0	0	0	0	0	1	0	0	0	0	0	0	0	0	0	0	0	0	0	0	0	0	0	0	0	0	0	0	0	4	0	0	0	0	0	0	0	0	0	0	0	0	0	0	0	0	0	0	0	0	0	0	0	0																											1.91	3.6818	1.25	5.8
0	0	57.09	0	0	0	0	0	0	0	0	0	0	0	0	0	0	188	102	188	102	130.088	129.5	174.283	13.2016	130.747	0.100847	73.75	97	58	100	52	78.6875	80	78.3948	8.8541	79.1779	0.111817	66.25	0	0	0	0	0	0	0	0	0	0	0	0	0	0	0	0	0	0	0	0	0	0	0	0	0	0	0	0	0	0	1	0	0	0	0	0	0	0	0	0	0	0	0	0	0	0	0	0	0	0	0	0	0	0	0																											1.3	6.4	1.4	8.4
1	0	68.04	0	0	0	0	0	0	0	0	0	0	0	0	0	0	146	116	164	99	123.964	124	263.635	16.2368	125.004	0.129805	69.6429	66	73	91	49	65.5357	64.5	101.053	10.0525	66.2886	0.152014	67.8571	0	0	0	0	0	0	0	0	0	0	0	0	0	0	0	0	0	0	0	0	0	0	0	0	0	0	0	0	0	0	2	0	0	0	0	0	0	0	0	0	0	0	0	0	0	0	0	0	0	0	0	0	0	0	0																											1.918	3.2582	1.8	5.93
1	1	67.93	0	0	0	0	0	0	0	0	0	0	0	0	0	0	147	95	169	95	130.062	131	314.329	17.7293	131.19	0.131985	75	75	59	93	57	71.5625	70	84.1292	9.1722	72.1115	0.1241	62.5	0	0	0	0	0	0	0	0	0	0	0	0	0	0	0	0	0	0	0	0	0	0	0	0	0	0	0	0	0	0	2	0	0	0	0	0	0	0	0	0	0	0	0	0	0	0	0	0	0	0	0	0	0	0	0																			133	3.7		98					1.22	2.2591	0.66	5.27
1	1	64.57	0	0	0	0	0	0	0	0	0	0	0	0	0	0	114	117	152	104	127.25	125.5	131.133	11.4513	127.732	0.0871333	75	77	82	93	64	83.3125	83.5	50.0958	7.0778	83.5939	0.0822576	68.75	0	0	0	0	0	1	0	0	0	0	0	0	1	0	0	0	0	0	0	0	0	0	0	0	0	0	0	0	0	0	3	0	0	0	0	0	0	0	0	0	0	0	0	0	0	0	0	0	0	0	0	0	0	0	0																											1.25	2.0636	1.36	6.36
1	0	84.05	0	0	0	0	0	0	0	0	0	0	0	0	0	0	158	158	158	158	158	158			158	0		80	80	80	80	80	80			80	0		0	0	0	0	0	0	0	0	0	0	0	0	0	0	0	0	0	0	0	0	0	0	0	0	0	0	0	0	0	0	4	0	0	0	0	0	0	0	0	0	0	0	0	0	0	0	0	0	0	0	0	0	0	0	0																2.8			140	8.5		86										7.5
1	0	89.35	0	0	0	0	0	0	0	0	0	0	0	0	0	0	143	129	143	129	136	136	98	9.8995	136.18	0.0514706	50	72	58	72	58	65	65	98	9.8995	65.3758	0.107692	50	1	1	0	0	0	1	0	0	0	0	0	1	1	0	1	0	0	0	0	1	1	0	0	1	0	1	0	0	0	0	7	0	0	0	0	0	0	0	0	0	0	0	0	0	0	0	0	0	0	0	0	0	0	0	0
1	1	84.29	0	0	0	0	0	0	0	0	0	0	0	0	0	0	115	126	160	112	132.083	125	313.174	17.6967	133.166	0.128278	75	56	71	90	56	73	75	126	11.225	73.7869	0.14722	58.3333	0	0	0	0	0	0	0	0	0	0	0	0	0	0	0	0	0	0	0	0	0	0	0	0	0	0	0	0	0	0	4	0	0	0	0	0	0	0	0	0	0	0	0	0	0	0	0	0	0	0	0	0	0	0	0																											2.03	3.8073	1.37	6.1
1	0	75.2	0	0	0	0	1	0	0	0	0	0	0	2006-02-02	0	0	168	131	181	113	147.812	147.5	298.562	17.279	148.756	0.113186	87.5	86	81	95	61	77.6875	77.5	59.1625	7.6917	78.0437	0.0958645	56.25	1	1	0	0	0	1	0	0	0	1	0	0	0	0	0	0	0	0	0	0	0	0	0	0	0	0	0	0	0	0	3	0	0	0	0	0	0	0	0	0	0	0	0	0	0	0	0	0	0	0	0	0	0	0	0																											1.32	3.3317	1.44	5.38
1	0	66.01	0	1	0	0	0	0	0	0	2003-04-04	0	0	0	0	0	103	103	103	103	103	103			103	0		67	67	67	67	67	67			67	0		0	1	1	0	0	1	0	0	0	0	0	0	0	0	0	0	0	0	0	0	0	0	0	0	1	0	0	0	0	0	6	0	0	0	0	0	0	0	0	0	0	0	0	0	0	0	0	0	0	0	0	0	0	0	0
0	1	68.99	0	0	0	0	0	0	0	0	0	0	0	0	0	0	142	119	172	100	125.958	124.5	234.977	15.329	126.868	0.120424	83.3333	66	51	77	47	59.9792	60.5	57.2123	7.5639	60.4444	0.124788	68.75	0	0	0	0	0	0	0	0	0	0	0	0	0	0	0	0	0	0	0	0	0	0	0	0	0	0	0	0	0	0	2	0	0	0	0	0	0	0	0	0	0	0	0	0	0	0	0	0	0	0	0	0	0	0	0																											0.89	1.7945	1.11	3.28
1	0	87.85	0	0	0	0	0	0	0	0	0	0	0	0	0	0	165	155	186	118	144.2	143	199.482	14.1238	144.875	0.0968515	73.3333	80	72	96	55	74.1778	73	66.3768	8.1472	74.614	0.108606	51.1111	0	0	0	0	0	0	0	0	0	0	0	0	0	0	0	0	0	0	0	0	0	0	0	0	0	0	0	0	0	0	4	0	0	0	0	0	0	0	0	0	0	0	0	0	0	0	0	0	0	0	0	0	0	0	0
1	0	79.5	0	0	0	0	0	0	0	0	0	0	0	0	0	0	165	152	189	101	147.125	144.5	619.268	24.8851	148.955	0.158218	75	88	48	88	48	66.75	66	129.071	11.361	67.5907	0.159209	75	1	0	1	0	0	0	1	0	0	0	0	0	0	0	1	0	0	0	0	0	0	0	0	0	0	1	0	0	0	0	6	0	0	0	0	0	0	0	0	0	0	0	0	0	0	0	0	0	0	0	0	0	0	0	0																											0.68	2.3766	2.17	4.86
1	0	81.96	0	0	0	0	0	0	0	0	0	0	0	0	0	0	141	141	141	141	141	141			141	0		76	76	76	76	76	76			76	0		0	0	0	0	0	1	0	0	0	0	0	0	0	0	0	0	0	0	0	0	0	0	0	0	0	0	0	0	0	0	4	0	0	0	0	0	0	0	0	0	0	0	0	0	0	0	0	0	0	0	0	0	0	0	0
0	1	56.49	0	0	0	0	0	0	0	0	0	0	0	0	0	0	118	111	145	108	122.41	122	52.6087	7.2532	122.622	0.058872	70.5128	78	60	94	60	80.5128	81.5	32.5388	5.7043	80.7121	0.0703937	41.0256	0	0	0	0	0	0	0	0	1	0	0	0	0	0	0	0	0	0	0	0	0	0	0	0	0	0	0	0	0	0	1	0	0	0	0	0	0	0	0	0	0	0	0	0	0	0	0	0	0	0	0	0	0	0	0																											1.62	2.52	2.31	5.92
1	0	83.6	0	0	0	0	0	0	0	0	0	0	0	0	0	0	156	156	156	156	156	156			156	0		63	63	63	63	63	63			63	0		1	0	0	0	0	0	1	0	0	0	0	0	0	0	0	0	0	0	0	0	0	0	0	0	0	0	0	0	0	0	4	0	0	0	0	0	0	0	0	0	0	0	0	0	0	0	0	0	0	0	0	0	0	0	0																											1.2	2.2545	1.7	4.5
0	0	77.85	0	0	0	0	0	0	0	0	0	0	0	0	0	0	128	161	217	99	139.111	138	469.828	21.6755	140.753	0.154073	77.7778	57	57	110	47	69.5111	70	188.619	13.7339	70.8253	0.19537	62.2222	0	0	0	0	0	0	0	0	0	0	0	0	0	0	0	0	0	0	0	0	0	0	0	0	0	0	0	0	0	0	3	0	0	0	0	0	0	0	0	0	0	0	0	0	0	0	0	0	0	0	0	0	0	0	0
1	1	72.56	0	0	0	0	0	0	0	0	0	0	0	0	0	0	135	123	169	74	134.54	134.5	325.641	18.0455	135.721	0.13278	76	72	71	92	47	68.96	70.5	98.529	9.9262	69.6566	0.142494	68	0	0	0	0	0	1	0	0	0	0	0	0	0	0	0	0	0	0	0	0	0	0	0	0	0	0	0	0	0	0	3	0	0	0	0	0	0	0	0	0	0	0	0	0	0	0	0	0	0	0	0	0	0	0	0																											0.66	3.2259	1.42	4.95
0	1	68.06	0	0	0	0	0	0	0	0	0	0	0	0	0	0	126	154	154	98	123.797	124.5	153.18	12.3766	124.404	0.099191	70.3125	81	77	97	52	72.9375	73	103.012	10.1495	73.6294	0.138062	62.5	0	0	0	0	0	0	0	0	0	0	0	0	0	0	0	0	0	0	0	0	0	0	0	0	0	0	0	0	0	0	2	0	0	0	0	0	0	0	0	0	0	0	0	0	0	0	0	0	0	0	0	0	0	0	0																											0.884	4.1282	1.31	5.84
1	1	56.76	0	0	0	0	0	0	0	0	0	0	0	0	0	0	172	172	172	172	172	172			172	0		89	89	89	89	89	89			89	0		1	1	1	0	0	0	0	0	1	0	0	1	0	0	0	0	0	0	0	1	0	0	0	1	0	1	0	0	0	0	5	0	0	0	0	0	0	0	0	0	0	0	0	0	0	0	0	0	0	0	0	0	0	0	0																											0.91	2.6706	1.83	4.92
1	0	76.47	0	0	0	0	0	0	0	0	0	0	0	0	0	0	148	146	177	111	141.871	144	208.183	14.4285	142.579	0.100048	77.4194	79	74	96	63	79.8065	79	58.628	7.6569	80.1611	0.0943831	54.8387	0	0	0	0	0	0	0	0	0	0	0	0	0	0	0	0	0	0	0	0	0	0	0	0	0	0	0	0	0	0	3	0	0	0	0	0	0	0	0	0	0	0	0	0	0	0	0	0	0	0	0	0	0	0	0																											2.68	5.1455	1.56	6.87
1	0	76.54	0	0	0	0	0	0	0	0	0	0	0	0	0	0	146	111	169	99	130.875	132	218.758	14.7905	131.682	0.111232	71.875	74	76	107	55	72.875	71	117.339	10.8323	73.6508	0.146301	68.75	1	0	0	0	0	1	1	0	0	0	0	0	0	0	1	0	0	0	0	0	0	0	0	0	0	0	0	0	0	0	3	0	0	0	0	0	0	0	0	0	0	0	0	0	0	0	0	0	0	0	0	0	0	0	0																											0.66	3.6045	0.95	5.41
1	0	79.59	0	0	0	0	0	0	0	0	0	0	0	0	0	0	152	128	157	112	138	138	207.556	14.4068	138.675	0.0990397	70	74	61	89	61	75.1	73.5	89.4333	9.4569	75.634	0.119462	60	0	0	0	0	0	0	0	0	0	0	0	0	0	0	0	0	0	0	0	0	0	0	0	0	0	0	0	0	0	0	3	0	0	0	0	0	0	0	0	0	0	0	0	0	0	0	0	0	0	0	0	0	0	0	0																											2.11			4.42
0	0	62.23	0	0	0	0	0	0	0	0	0	0	0	0	0	0	147	168	168	93	130.167	132.5	287.536	16.9569	131.221	0.127528	58.3333	83	98	98	41	75.5417	79.5	147.476	12.144	76.4714	0.157374	58.3333	0	1	0	0	0	0	0	0	0	0	0	0	0	0	0	0	0	0	0	0	0	0	0	0	0	0	0	0	0	0	2	0	0	0	0	0	0	0	0	0	0	0	0	0	0	0	0	0	0	0	0	0	0	0	0																4.1			140	4.4		68					0.97	2.3655	2.33	7.4
1	0	76.87	1	0	0	0	0	0	0	2006-11-09	0	0	0	0	0	0	131	112	157	105	128.154	129	178.641	13.3657	128.796	0.100202	92.3077	63	69	80	63	71.9231	71	32.4103	5.693	72.1308	0.0760487	61.5385	0	0	0	0	0	1	0	0	0	0	0	0	0	0	0	0	0	0	0	0	0	0	0	0	1	0	0	0	0	0	5	0	0	0	0	0	0	0	0	0	0	0	0	0	0	0	0	0	0	0	0	0	0	0	0
0	0	69.9	0	0	0	0	0	0	0	0	0	0	0	0	0	0	141	138	178	123	147.024	146.5	144.316	12.0132	147.502	0.0807305	83.3333	76	76	88	64	76.119	76	39.083	6.2516	76.3692	0.0811462	59.5238	0	0	0	0	0	0	0	0	0	0	0	0	0	0	0	0	0	0	0	0	0	0	0	0	0	0	0	0	0	0	2	0	0	0	0	0	0	0	0	0	0	0	0	0	0	0	0	0	0	0	0	0	0	0	0																											0.525	3.1364	1.75	4.945
0	0	69.84	1	0	0	0	0	0	0	2013-10-07	0	0	0	0	0	0	137	124	161	105	128.522	130.5	118.922	10.9051	128.974	0.0839231	80.4348	88	79	90	56	74.6522	75	60.7208	7.7924	75.049	0.103241	56.5217	0	0	0	0	0	0	0	0	0	0	0	0	0	0	0	0	0	0	0	0	0	0	0	0	0	0	0	0	0	0	2	0	0	0	0	0	0	0	0	0	0	0	0	0	0	0	0	0	0	0	0	0	0	0	0																											1.24	3.7286	1.66	5.96
0	0	73.78	0	0	0	0	0	0	0	0	0	0	0	0	0	0	175	141	175	122	143.042	141	134.355	11.5912	143.505	0.0804605	73.2394	90	61	99	48	69.5352	70	120.338	10.9699	70.3832	0.156645	64.7887	0	0	0	0	0	0	0	0	0	0	0	0	0	0	0	0	0	0	0	0	0	0	0	0	0	0	0	0	0	0	3	0	0	0	0	0	0	0	0	0	0	0	0	0	0	0	0	0	0	0	0	0	0	0	0																											0.84	2.9729	1.5	4.86
1	0	76.88	0	0	0	0	0	0	0	0	0	0	0	0	0	0	147	130	150	130	142.333	147	116.333	10.7858	142.606	0.0618728	33.3333	59	70	70	59	63	60	37	6.0828	63.1955	0.0788342	33.3333	0	0	0	0	0	0	0	0	0	0	0	0	0	0	0	0	0	0	0	0	0	0	0	0	0	0	0	0	0	0	3	0	0	0	0	0	0	0	0	0	0	0	0	0	0	0	0	0	0	0	0	0	0	0	0																											1.6	2.4427	0.97	4.15
1	0	80.96	0	0	0	0	0	0	0	0	0	0	0	0	0	0	131	149	196	96	149.35	149.5	453.553	21.2968	150.836	0.141403	78.3333	50	66	101	50	71.7333	71.5	104.165	10.2061	72.4438	0.141088	56.6667	0	0	0	0	0	1	0	0	0	0	0	0	0	0	0	0	0	0	0	0	0	0	0	0	0	0	0	0	0	0	4	0	0	0	0	0	0	0	0	0	0	0	0	0	0	0	0	0	0	0	0	0	0	0	0																											1	2.8	1.4	4.6
1	1	78.2	0	0	0	0	0	0	0	0	0	0	0	0	0	0	144	144	179	122	149.714	152	131.77	11.4791	150.143	0.0757552	69.0476	77	85	96	56	77.1905	77	64.2555	8.016	77.5957	0.102603	54.7619	0	0	0	0	0	0	0	0	0	0	0	0	0	0	0	0	0	0	0	0	0	0	0	0	0	0	0	0	0	0	3	0	0	0	0	0	0	0	0	0	0	0	0	0	0	0	0	0	0	0	0	0	0	0	0																											0.87	3.8645	1.37	5.71
1	0	86.21	0	0	0	0	0	0	0	0	0	0	0	0	0	0	165	165	165	165	165	165			165	0		80	80	80	80	80	80			80	0		0	0	0	0	0	1	0	0	0	0	0	0	0	0	0	0	0	0	0	0	0	0	0	0	0	0	0	0	0	0	4	0	0	0	0	0	0	0	0	0	0	0	0	0	0	0	0	0	0	0	0	0	0	0	0																4.5			142	8.9		153					0.73	1.6836	1.93	3.95
0	0	63.16	0	0	0	0	0	0	0	0	0	0	0	0	0	0	154	127	192	91	135.137	132	331.614	18.2103	136.344	0.133909	82.5	80	70	102	34	68.2625	67	146.93	12.1215	69.3171	0.176458	75	0	0	0	0	0	0	1	0	0	0	0	0	0	0	0	0	0	0	0	0	0	0	0	0	0	0	0	0	0	0	2	0	0	0	0	0	0	0	0	0	0	0	0	0	0	0	0	0	0	0	0	0	0	0	0																											1.18	3.5062	1.7	5.75
1	0	78.06	0	1	0	0	0	1	0	0	2009-02-02	0	0	0	2009-02-02	0	180	126	190	111	151.741	156	328.43	18.1226	152.779	0.117199	81.4815	83	68	96	60	74.5185	71	85.4131	9.2419	75.0684	0.121703	70.3704	0	0	1	0	0	0	0	0	0	0	0	0	0	0	0	0	0	0	0	0	0	0	0	0	0	0	0	0	0	0	3	0	0	0	0	0	0	0	0	0	0	0	0	0	0	0	0	0	0	0	0	0	0	0	0																4.5			142	11.2		102
0	1	67.48	0	0	0	0	0	0	0	0	0	0	0	0	0	0	172	145	172	143	151.667	149	96.25	9.8107	151.948	0.0609865	55.5556	91	80	91	76	81.3333	80	18.75	4.3301	81.4357	0.0501945	22.2222	0	0	0	0	0	0	0	0	0	0	0	0	0	0	0	0	0	0	0	0	0	0	0	0	0	0	0	0	0	0	2	0	0	0	0	0	0	0	0	0	0	0	0	0	0	0	0	0	0	0	0	0	0	0	0																											1.79	3.0364	1.27	5.12
1	1	70.67	0	0	0	0	0	0	0	0	0	0	0	0	0	0	158	122	174	105	135.276	137	367.85	19.1794	136.582	0.139314	82.7586	80	57	94	53	67.6897	64	128.65	11.3424	68.601	0.16465	55.1724	0	0	0	0	0	0	0	0	1	0	0	0	0	0	0	0	0	0	0	0	0	0	0	0	0	0	0	0	0	0	3	0	0	0	0	0	0	0	0	0	0	0	0	0	0	0	0	0	0	0	0	0	0	0	0																4.3			141.1	3.2		87					1.33	2.7318	1.2	4.6
1	1	58.84	0	1	0	0	0	1	0	0	2014-05-05	0	0	0	2014-05-05	0	200	133	206	102	142.143	138	481.208	21.9365	143.791	0.152744	79.5918	120	83	120	58	85.2245	83	155.761	12.4804	86.115	0.14494	77.551	0	0	0	0	0	0	0	0	0	0	0	0	0	0	0	0	0	0	0	0	0	0	0	0	0	0	0	0	0	0	1	0	0	0	0	0	0	0	0	0	0	0	0	0	0	0	0	0	0	0	0	0	0	0	0																											1.87	3.4082	1.09	5.36
1	1	66.02	0	0	0	0	0	0	0	0	0	0	0	0	0	0	122	149	174	122	143.454	142	197.873	14.0667	144.08	0.0934937	81.8182	76	90	102	76	87.4545	90	51.2727	7.1605	87.7206	0.0780665	45.4545	0	0	0	0	0	0	0	0	0	0	0	0	0	0	0	0	0	0	0	0	0	0	0	0	0	0	0	0	0	0	2	0	0	0	0	0	0	0	0	0	0	0	0	0	0	0	0	0	0	0	0	0	0	0	0																											2	2.31	1.04	3.7
0	1	55.76	0	1	0	0	0	0	0	0	2018-02-02	0	0	0	0	0	115	136	136	115	125.5	125.5	220.5	14.8492	125.939	0.0836653	50	73	76	76	73	74.5	74.5	4.5	2.1213	74.5151	0.0201342	0	0	0	0	0	0	0	0	0	0	0	0	0	0	0	0	0	0	0	0	0	0	0	0	0	0	0	0	0	0	0	1	0	0	0	0	0	0	0	0	0	0	0	0	0	0	0	0	0	0	0	0	0	0	0	0																											1.42	4.3956	1.42	6.47
0	1	56.39	0	0	0	0	0	0	0	0	0	0	0	0	0	0	140	131	168	120	142.214	143.5	104.387	10.217	142.577	0.0714134	69.0476	86	76	99	70	84.9881	86	46.6625	6.831	85.2589	0.0798961	46.4286	0	0	0	0	0	0	0	0	0	0	0	0	0	0	0	0	0	0	0	0	0	0	0	0	0	0	0	0	0	0	1	0	0	0	0	0	0	0	0	0	0	0	0	0	0	0	0	0	0	0	0	0	0	0	0																											0.76	4.2198	1.32	5.89
1	1	75.42	0	0	0	0	0	0	0	0	0	0	0	0	0	0	149	126	184	99	143.053	149	841.719	29.0124	145.813	0.1974	84.2105	90	66	90	58	74	74	91.7778	9.5801	74.5852	0.126008	68.4211	0	0	0	0	0	0	0	0	0	0	0	0	0	0	0	0	0	0	0	0	0	0	0	0	0	0	0	0	0	0	3	0	0	0	0	0	0	0	0	0	0	0	0	0	0	0	0	0	0	0	0	0	0	0	0																4.1			143	7.1		86					3.75	2.29	0.8	4.01
0	1	57.17	0	0	0	0	0	0	0	0	0	0	0	0	0	0	138	133	156	101	129.526	131	100.85	10.0424	129.909	0.0770336	67.9487	84	60	91	56	74.5256	75	55.3954	7.4428	74.8916	0.0992269	61.5385	0	0	0	0	0	0	0	0	0	0	0	0	0	0	0	0	0	0	0	0	0	0	0	0	0	0	0	0	0	0	1	0	0	0	0	0	0	0	0	0	0	0	0	0	0	0	0	0	0	0	0	0	0	0	0																											0.63	2.3497	1.16	3.8
1	1	75.9	0	0	0	0	0	0	0	0	0	0	0	0	0	0	148	120	180	98	131.256	127	366.88	19.1541	132.611	0.144046	82.0513	75	70	89	50	68.1282	68	65.1147	8.0694	68.5923	0.116916	71.7949	1	0	0	0	0	0	0	0	1	0	0	0	0	0	0	0	0	0	0	0	0	0	0	1	0	0	0	0	0	0	3	0	0	0	0	0	0	0	0	0	0	0	0	0	0	0	0	0	0	0	0	0	0	0	0																											0.78	3.3006	1.25	4.91
0	1	54.95	0	0	0	0	0	0	0	0	0	0	0	0	0	0	129	144	166	102	135.625	136	207.693	14.4116	136.375	0.105307	83.9286	74	80	96	64	81.0357	80.5	64.8351	8.052	81.4277	0.0984727	60.7143	0	0	0	0	0	0	0	0	0	0	0	0	0	0	0	0	0	0	0	0	0	0	0	0	0	0	0	0	0	0	1	0	0	0	0	0	0	0	0	0	0	0	0	0	0	0	0	0	0	0	0	0	0	0	0																											2.83	1.4059	0.79	3.5
0	0	54.46	0	0	0	0	0	0	0	0	0	0	0	0	0	0	150	177	177	113	147.4	150	707.3	26.5951	149.307	0.16138	80	86	94	94	69	83.6	85	82.3	9.0719	83.9929	0.0970596	60	0	1	0	0	0	0	0	0	0	0	0	0	0	0	0	0	0	0	0	0	0	0	0	0	0	0	0	0	0	0	1	0	0	0	0	0	0	0	0	0	0	0	0	0	0	0	0	0	0	0	0	0	0	0	0																											1.33	4.4471	1.28	6.34
1	1	71.45	0	0	0	0	0	0	0	0	0	0	0	0	0	0	140	111	175	111	138.133	136.5	274.671	16.5732	139.091	0.117963	73.3333	90	78	95	69	82.6667	83	36.9195	6.0761	82.8822	0.0722663	53.3333	0	0	0	0	0	1	0	0	0	0	0	0	0	0	0	0	0	0	0	0	0	0	0	0	0	0	0	0	0	0	3	0	0	0	0	0	0	0	0	0	0	0	0	0	0	0	0	0	0	0	0	0	0	0	0																											2.14	1.7564	0.83	4.29
0	1	82.32	0	0	0	0	0	0	0	0	0	0	0	0	0	0	140	143	189	87	127.936	123	426.39	20.6492	129.577	0.160667	76.3636	86	75	113	44	75.7091	74.5	157.272	12.5408	76.7314	0.16489	72.7273	0	0	0	0	0	0	1	0	0	0	0	0	0	0	0	0	0	0	0	0	0	0	0	0	0	0	0	0	0	0	4	0	0	0	0	0	0	0	0	0	0	0	0	0	0	0	0	0	0	0	0	0	0	0	0																											2.64	4.2534	1.08	6.55
0	0	61.49	0	0	0	0	0	0	0	0	0	0	0	0	0	0	102	128	149	102	124.837	127	94.3061	9.7111	125.206	0.0769928	85.7143	62	68	85	60	72.3265	73	32.8078	5.7278	72.5484	0.0783815	53.0612	0	0	0	0	0	0	0	0	0	0	0	1	0	0	0	0	0	0	0	0	0	0	0	0	0	0	0	0	0	0	2	0	0	0	0	0	0	0	0	0	0	0	0	0	0	0	0	0	0	0	0	0	0	0	0																3.9			144	4.6		76					3.74	1.9636	1.12	6.93
0	1	53.95	0	0	0	0	0	0	0	0	0	0	0	0	0	0	140	119	160	119	141.857	140	163.143	12.7727	142.349	0.0833603	85.7143	90	72	90	72	84.1429	88	48.4762	6.9625	84.3894	0.0766079	71.4286	0	0	0	0	0	0	0	0	0	0	0	0	0	0	0	0	0	0	0	0	0	0	0	0	0	0	0	0	0	0	1	0	0	0	0	0	0	0	0	0	0	0	0	0	0	0	0	0	0	0	0	0	0	0	0																											1.25	3.5518	1.29	5.41
0	0	53.83	0	0	0	0	0	0	0	0	0	0	0	0	0	0	136	137	158	99	127.222	130	317.444	17.817	128.326	0.132037	77.7778	78	87	98	66	80.1111	81	109.361	10.4576	80.7155	0.123073	88.8889	0	1	0	0	0	0	0	0	0	0	0	0	0	0	0	0	0	0	0	0	0	0	0	0	0	0	0	0	0	0	1	0	0	0	0	0	0	0	0	0	0	0	0	0	0	0	0	0	0	0	0	0	0	0	0																											0.77	3.8	1.78	5.93
0	1	53.15	1	0	0	0	0	0	0	2010-07-03	0	0	0	0	0	0	133	128	151	101	127.615	128	162.348	12.7416	128.234	0.0985553	74.359	84	69	96	50	74.7179	75	101.681	10.0837	75.378	0.133216	64.1026	0	0	0	0	0	0	0	0	0	0	0	0	0	0	0	0	0	0	0	0	0	0	0	0	0	0	0	0	0	0	1	0	0	0	0	0	0	0	0	0	0	0	0	0	0	0	0	0	0	0	0	0	0	0	0																											0.752	3.9882	1.41	5.74
0	0	51.05	0	0	0	0	0	0	0	0	0	0	0	0	0	0	140	140	140	140	140	140			140	0		63	63	63	63	63	63			63	0		0	0	0	0	0	0	0	0	0	0	0	0	0	0	0	0	0	0	0	0	0	0	0	0	0	0	0	0	0	0	1	0	0	0	0	0	0	0	0	0	0	0	0	0	0	0	0	0	0	0	0	0	0	0	0																											1	3.7	1.7	5.8
0	0	51.52	0	0	0	0	0	0	0	0	0	0	0	0	0	0	158	137	158	124	135.875	135.5	83.8533	9.1571	136.17	0.0659749	66.6667	81	71	89	62	72.8333	72	44.058	6.6376	73.1226	0.0892155	75	1	0	0	0	0	0	0	0	0	0	0	0	0	0	1	0	0	0	0	0	0	0	0	0	0	0	0	0	0	0	1	0	0	0	0	0	0	0	0	0	0	0	0	0	0	0	0	0	0	0	0	0	0	0	0																											1.14	3.6147	1.46	5.6
1	0	95.84	0	0	0	0	0	0	0	0	0	0	0	0	0	0	116	150	150	111	130.4	136	268.3	16.3799	131.22	0.112351	60	69	72	85	66	74	72	57.5	7.5829	74.3102	0.0916531	60	0	0	0	0	0	0	0	0	0	0	0	0	0	0	0	0	0	0	0	0	0	0	0	0	0	0	0	0	0	0	4	0	0	0	0	0	0	0	0	0	0	0	0	0	0	0	0	0	0	0	0	0	0	0	0																											1.85			4.79
1	0	88.5	0	0	0	0	0	0	0	0	0	0	0	0	0	0	108	108	108	108	108	108			108	0		70	70	70	70	70	70			70	0		0	0	0	0	0	0	1	0	0	0	0	0	0	0	0	0	0	0	0	0	0	0	0	0	1	0	1	0	0	0	6	0	0	0	0	0	0	0	0	0	0	0	0	0	0	0	0	0	0	0	0	0	0	0	0																3.88			134.7	4.6		69											4.6
0	0	79.97	0	1	0	0	0	0	0	0	2004-11-20	0	0	0	0	0	128	144	171	105	130.254	129	192.676	13.8808	130.98	0.105718	77.7778	79	70	88	55	71.7619	72	48.1521	6.9392	72.0913	0.0959266	58.7302	0	0	0	0	0	0	0	0	0	0	0	0	0	0	0	0	0	0	0	0	0	0	0	0	0	0	0	0	0	0	3	0	0	0	0	0	0	0	0	0	0	0	0	0	0	0	0	0	0	0	0	0	0	0	0																											1.29	1.3	2.3	3.8
1	1	76.32	0	0	0	0	0	0	0	0	0	0	0	0	0	0	138	149	167	104	140.111	138	149.965	12.246	140.633	0.0864255	66.6667	67	83	93	60	74.2889	75	43.1192	6.5665	74.5721	0.087404	64.4444	0	0	0	0	0	0	0	0	0	0	0	0	0	0	0	0	0	0	0	0	0	0	0	0	0	0	0	0	0	0	3	0	0	0	0	0	0	0	0	0	0	0	0	0	0	0	0	0	0	0	0	0	0	0	0																											2.66	2.2509	1.24	4.7
1	0	71.18	0	0	0	0	0	0	0	0	0	0	0	0	0	0	153	156	161	123	147.556	153	165.528	12.8658	148.053	0.082206	55.5556	65	63	76	53	63.5556	63	50.7778	7.1259	63.9097	0.105708	55.5556	0	0	0	0	0	1	0	0	0	0	0	0	0	0	0	0	0	0	0	0	0	0	0	0	0	0	0	0	0	0	3	0	0	0	0	0	0	0	0	0	0	0	0	0	0	0	0	0	0	0	0	0	0	0	0																											2.89	1.5545	1.3	4.03
1	1	68.04	0	1	0	0	0	1	0	0	2007-02-09	0	0	0	2007-02-09	0	120	140	202	108	148.35	141	645.397	25.4047	150.402	0.166912	95	70	80	101	66	78.8	78	93.2211	9.6551	79.3599	0.119424	75	0	0	0	0	0	0	0	0	0	0	0	0	0	0	0	0	0	0	0	0	0	0	0	0	0	0	0	0	0	0	2	0	0	0	0	0	0	0	0	0	0	0	0	0	0	0	0	0	0	0	0	0	0	0	0
1	1	70.8	0	0	0	0	0	0	0	0	0	0	0	0	0	0	140	138	173	113	141.17	140	195.913	13.9969	141.849	0.0982095	88.6792	70	60	89	50	68.8679	70	65.2322	8.0766	69.331	0.116166	75.4717	0	0	0	0	0	0	0	0	0	0	0	0	0	0	0	0	0	0	0	0	0	0	0	0	0	0	0	0	0	0	3	0	0	0	0	0	0	0	0	0	0	0	0	0	0	0	0	0	0	0	0	0	0	0	0																											0.86	2.5937	1.06	4.05
0	1	59.19	0	0	0	0	0	0	0	0	0	0	0	0	0	0	148	125	148	101	120.117	120	89.1797	9.4435	120.484	0.0781999	72.3404	68	69	85	54	66	65.5	43.5699	6.6007	66.3258	0.099478	46.8085	0	0	0	0	0	0	0	0	0	0	0	0	0	0	0	0	0	0	0	0	0	0	0	0	0	0	0	0	0	0	1	0	0	0	0	0	0	0	0	0	0	0	0	0	0	0	0	0	0	0	0	0	0	0	0																3.9			143	6.5		75					0.63	3.1597	2.03	5.48			7.3
0	0	80.81	0	0	0	0	0	0	0	0	0	0	0	0	0	0	120	144	180	104	134.932	136	261.133	16.1596	135.88	0.118742	72.8814	60	55	86	45	64.2203	63	75.7954	8.7061	64.7979	0.134412	67.7966	0	0	0	0	0	0	0	0	0	0	0	0	0	0	0	0	0	0	0	0	0	0	0	0	0	0	0	0	0	0	4	0	0	0	0	0	0	0	0	0	0	0	0	0	0	0	0	0	0	0	0	0	0	0	0																4.4			141	4.6		83					6.83	2.6918	1.08	8.22
0	0	81.38	0	0	0	0	0	0	0	0	0	0	0	0	0	0	142	103	144	103	131.5	139.5	369.667	19.2267	132.55	0.126622	50	78	53	79	53	72	78	160.667	12.6754	72.832	0.152462	25	0	1	0	0	0	0	0	0	0	0	0	0	0	0	0	0	0	0	0	0	0	0	0	0	0	0	0	0	0	0	4	0	0	0	0	0	0	0	0	0	0	0	0	0	0	0	0	0	0	0	0	0	0	0	0																											1.06			4.33
1	1	69.07	0	1	0	0	0	1	0	0	2005-03-20	0	0	0	2005-03-20	0	105	146	148	90	124.167	127	681.767	26.1107	126.434	0.191965	33.3333	55	85	85	55	66.8333	65	150.567	12.2706	67.7655	0.167603	33.3333	0	0	0	0	0	0	0	0	0	0	0	0	0	0	0	0	0	0	0	0	0	0	0	0	0	0	0	0	0	0	2	0	0	0	0	0	0	0	0	0	0	0	0	0	0	0	0	0	0	0	0	0	0	0	0																											1.94			5.31
0	1	64.16	0	0	0	0	0	0	0	0	0	0	0	0	0	0	139	129	181	102	129.864	127.5	265.596	16.2971	130.867	0.12454	80.303	86	58	100	49	71.7879	71	126.754	11.2585	72.6521	0.155638	80.303	0	0	0	0	0	0	0	0	0	0	0	0	0	0	0	0	0	0	0	0	0	0	0	0	0	0	0	0	0	0	2	0	0	0	0	0	0	0	0	0	0	0	0	0	0	0	0	0	0	0	0	0	0	0	0																5.71			140.2	6.8		93					2.09	2.38	1.21	5.34
1	0	80.71	0	0	1	0	0	0	0	0	0	2015-01-19	0	0	0	0	138	129	165	108	130	130.5	242.933	15.5863	130.873	0.116088	68.75	73	44	73	44	59.5	60.5	70.1333	8.3746	60.05	0.13628	87.5	1	0	0	0	0	0	0	0	0	0	0	0	0	1	0	0	0	0	0	0	0	0	0	0	0	0	0	0	0	0	4	0	0	0	0	0	0	0	0	0	0	0	0	0	0	0	0	0	0	0	0	0	0	0	0
1	1	63.96	0	0	0	0	0	0	0	0	0	0	0	0	0	0	109	108	109	108	108.5	108.5	0.5	0.7071	108.501	0.0046083	0	84	70	84	70	77	77	98	9.8995	77.3175	0.0909091	50	0	1	0	0	0	0	0	0	0	0	0	0	0	0	0	0	0	0	0	0	0	0	0	0	0	0	0	0	0	0	2	0	0	0	0	0	0	0	0	0	0	0	0	0	0	0	0	0	0	0	0	0	0	0	0
1	1	66.44	0	0	0	0	0	0	0	0	0	0	0	0	0	0	126	125	183	92	129.899	129	237.228	15.4022	130.799	0.117903	84.2697	61	57	90	45	66.5169	67	87.6616	9.3628	67.1652	0.139965	77.5281	0	0	0	0	0	0	0	0	0	0	0	0	0	0	0	0	0	0	0	0	0	0	0	0	0	0	0	0	0	0	2	0	0	0	0	0	0	0	0	0	0	0	0	0	0	0	0	0	0	0	0	0	0	0	0																											0.56	1.6419	1.67	3.57
1	1	87.73	0	0	0	0	0	0	0	0	0	0	0	0	0	0	161	134	161	134	147.5	147.5	364.5	19.0919	148.117	0.0915254	50	72	71	72	71	71.5	71.5	0.5	0.7071	71.5017	0.00699301	0	0	0	0	0	0	0	0	0	0	0	0	0	0	0	0	0	0	0	0	0	0	0	0	0	0	0	0	0	0	0	4	0	0	0	0	0	0	0	0	0	0	0	0	0	0	0	0	0	0	0	0	0	0	0	0																											1.57	2.2887	1.133	3.699
1	1	62.75	0	0	0	0	0	0	0	0	0	0	0	0	0	0	106	142	161	106	139.758	142	222.689	14.9228	140.528	0.105146	63.6364	65	82	90	57	71.8788	69	81.4223	9.0234	72.4259	0.12362	54.5455	0	1	0	0	0	1	1	0	0	0	0	0	0	0	0	0	0	0	0	0	0	0	0	0	0	1	1	0	0	0	3	0	0	0	0	0	0	0	0	0	0	0	0	0	0	0	0	0	0	0	0	0	0	0	0																4.8			143	5.9		126					3.55	1.7291	0.84	4.25
1	1	77.55	0	0	0	0	0	0	0	0	0	0	0	0	0	0	155	106	155	97	132.615	135	256.923	16.0288	133.507	0.116125	69.2308	68	44	70	44	59.0769	59	48.2436	6.9458	59.4526	0.112959	69.2308	0	0	0	0	0	0	0	0	0	0	0	0	0	0	0	0	0	0	0	0	0	0	0	0	0	0	0	0	0	0	3	0	0	0	0	0	0	0	0	0	0	0	0	0	0	0	0	0	0	0	0	0	0	0	0
0	0	65.67	0	0	0	0	0	0	0	0	0	0	0	0	0	0	146	140	150	128	142.5	145	61.5	7.8422	142.68	0.050238	66.6667	66	60	72	60	65.8333	66	26.5667	5.1543	66.0013	0.0714714	66.6667	0	0	0	0	0	0	0	0	0	0	0	0	0	0	0	0	0	0	0	0	0	0	0	0	0	0	0	0	0	0	2	0	0	0	0	0	0	0	0	0	0	0	0	0	0	0	0	0	0	0	0	0	0	0	0
1	0	74.03	0	1	0	0	0	0	0	0	2006-10-20	0	0	0	0	0	124	124	124	124	124	124			124	0		71	71	71	71	71	71			71	0		0	1	0	0	0	0	0	0	0	0	0	0	0	0	0	0	0	0	0	0	0	0	0	0	0	0	0	0	0	0	3	0	0	0	0	0	0	0	0	0	0	0	0	0	0	0	0	0	0	0	0	0	0	0	0																4.6			138	9.6		83
1	0	90.95	0	0	0	0	0	0	0	0	0	0	0	0	0	0	119	132	205	114	143.188	137.5	600.829	24.5118	145.141	0.165751	87.5	62	68	80	54	64.8125	64	51.8958	7.2039	65.1868	0.10762	68.75	1	0	0	0	0	1	0	0	0	0	0	0	0	0	0	0	0	0	0	0	0	0	0	0	0	0	0	0	0	0	4	0	0	0	0	0	0	0	0	0	0	0	0	0	0	0	0	0	0	0	0	0	0	0	0																											17.8		0.68	4.5
1	0	67.91	0	0	0	0	0	0	0	0	0	0	0	0	0	0	148	142	148	92	127.333	142	945.333	30.7463	129.784	0.197154	66.6667	69	78	78	61	69.3333	69	72.3333	8.5049	69.6802	0.100157	66.6667	0	1	0	0	0	1	0	0	0	0	0	0	0	0	0	0	0	0	0	0	1	0	0	0	0	0	0	0	0	0	3	0	0	0	0	0	0	0	0	0	0	0	0	0	0	0	0	0	0	0	0	0	0	0	0
0	0	77.83	0	0	0	0	0	0	0	0	0	0	0	0	0	0	140	145	154	105	134.037	132	136.422	11.68	134.526	0.0855109	77.7778	71	50	74	41	61	62	53.6923	7.3275	61.4223	0.117878	44.4444	0	0	0	0	0	0	0	0	0	0	0	0	0	0	0	0	0	0	0	0	0	0	0	0	0	0	0	0	0	0	3	0	0	0	0	0	0	0	0	0	0	0	0	0	0	0	0	0	0	0	0	0	0	0	0																											1.06	1.8564	1.98	4.1
1	0	88.05	0	0	0	0	0	0	0	0	0	0	0	0	0	0	179	160	179	160	169.5	169.5	180.5	13.435	169.766	0.0560472	50	90	90	90	90	90	90	0	0	90	0	0	1	0	0	0	0	0	0	0	0	0	0	0	0	0	0	0	0	0	0	0	0	0	0	0	0	0	0	0	0	0	4	0	0	0	0	0	0	0	0	0	0	0	0	0	0	0	0	0	0	0	0	0	0	0	0																3			137.8	5.8		74
1	1	75.21	0	1	0	0	0	0	0	0	2005-03-10	0	0	0	0	0	143	121	143	97	122.333	121	250.75	15.8351	123.241	0.122039	88.8889	63	55	63	45	54.1111	55	41.1111	6.4118	54.4477	0.111716	66.6667	1	0	0	0	1	0	0	0	0	0	0	0	0	0	0	0	0	0	0	0	0	0	0	0	0	0	0	0	0	0	3	0	0	0	0	0	0	0	0	0	0	0	0	0	0	0	0	0	0	0	0	0	0	0	0																											1.56	1.1555	1.24	3.1
1	0	87.61	0	0	0	0	0	0	0	0	0	0	0	0	0	0	176	176	176	176	176	176			176	0		77	77	77	77	77	77			77	0		0	0	0	0	0	1	0	0	0	0	0	0	0	0	0	0	0	0	0	0	0	0	0	0	0	0	0	0	0	0	4	0	0	0	0	0	0	0	0	0	0	0	0	0	0	0	0	0	0	0	0	0	0	0	0																											1.33			6.45
1	1	79.82	0	0	0	0	0	0	0	0	0	0	0	0	0	0	154	140	154	140	148	150	52	7.2111	148.117	0.0397827	33.3333	73	60	73	60	64.3333	60	56.3333	7.5056	64.6246	0.0952579	33.3333	0	0	0	0	0	0	0	0	0	0	0	0	0	0	0	0	0	0	0	0	0	0	0	0	0	0	0	0	0	0	3	0	0	0	0	0	0	0	0	0	0	0	0	0	0	0	0	0	0	0	0	0	0	0	0																											1.67	3.4009	0.76	4.92
0	0	72.53	0	0	0	0	0	0	0	0	0	0	0	0	0	0	152	130	197	112	146.667	147.5	328.782	18.1323	147.746	0.121552	73.3333	62	52	79	52	65.7667	64.5	49.0816	7.0058	66.1264	0.104735	66.6667	0	0	0	0	0	0	0	0	0	0	0	0	0	0	0	0	0	0	0	0	0	0	0	0	0	0	0	0	0	0	3	0	0	0	0	0	0	0	0	0	0	0	0	0	0	0	0	0	0	0	0	0	0	0	0																											2.16	3.7282	0.84	5.55
1	0	83.73	0	0	0	0	0	0	0	0	0	0	0	0	0	0	150	174	174	150	162	162	288	16.9706	162.444	0.0740741	50	70	73	73	70	71.5	71.5	4.5	2.1213	71.5157	0.020979	0	0	0	0	0	0	0	0	0	0	0	0	0	0	0	0	0	0	0	0	0	0	0	0	0	0	0	0	0	0	0	4	0	0	0	0	0	0	0	0	0	0	0	0	0	0	0	0	0	0	0	0	0	0	0	0																4.19			140.4	5.2		74					1.78	3.0609	1.03	4.9
1	0	89.65	0	0	0	0	0	0	0	0	0	0	0	0	0	0	108	135	153	108	132.636	135	153.054	12.3715	133.16	0.0889333	72.7273	62	70	81	57	69.2727	70	47.8182	6.9151	69.5858	0.0951783	45.4545	1	0	1	0	0	1	0	0	0	0	0	0	1	0	0	0	0	0	0	0	0	0	0	0	0	1	0	0	0	0	7	0	0	0	0	0	0	0	0	0	0	0	0	0	0	0	0	0	0	0	0	0	0	0	0																											1.34	1.0125	0.5	2.13
0	1	59.16	0	0	0	0	0	0	0	0	0	0	0	0	0	0	120	136	170	84	137.035	136	345.034	18.5751	138.245	0.133193	89.6552	90	80	119	59	86.3103	86	204.722	14.3081	87.4479	0.162892	72.4138	0	0	0	0	0	0	0	0	0	0	0	0	0	0	0	0	0	0	0	0	0	0	0	0	0	0	0	0	0	0	1	0	0	0	0	0	0	0	0	0	0	0	0	0	0	0	0	0	0	0	0	0	0	0	0																											1.11	2.5885	1.13	4.23
1	0	74.22	0	0	0	0	0	0	0	0	0	0	0	0	0	0	150	117	168	117	145.667	149	313.067	17.6937	146.559	0.110884	66.6667	80	60	84	55	69.8333	70	149.767	12.2379	70.7213	0.159976	50	0	1	0	0	0	0	0	0	0	0	0	0	0	0	0	0	0	0	0	0	0	0	0	0	0	0	0	0	0	0	3	0	0	0	0	0	0	0	0	0	0	0	0	0	0	0	0	0	0	0	0	0	0	0	0																											1.08	1.3191	0.85	2.66
1	0	86.95	0	0	0	0	0	0	0	0	0	0	0	0	0	0	105	110	110	105	108.333	110	8.3333	2.8868	108.359	0.0217571	33.3333	67	79	79	67	75	79	48	6.9282	75.213	0.0754247	33.3333	0	0	0	0	0	0	0	0	0	0	0	0	0	0	0	0	0	0	0	0	0	0	0	0	0	0	0	0	0	0	4	0	0	0	0	0	0	0	0	0	0	0	0	0	0	0	0	0	0	0	0	0	0	0	0																											1.28	2.4236	0.79	3.8
1	1	66.88	0	0	0	0	0	0	0	0	0	0	0	0	0	0	118	101	123	101	114	118	133	11.5326	114.388	0.0825991	66.6667	58	67	76	58	67	67	81	9	67.4018	0.109679	66.6667	0	0	0	0	0	0	0	0	0	0	0	0	0	0	0	0	0	0	0	0	1	0	0	0	0	0	0	0	0	0	3	0	0	0	0	0	0	0	0	0	0	0	0	0	0	0	0	0	0	0	0	0	0	0	0
1	0	75.29	0	0	0	0	0	0	0	0	0	0	0	0	0	0	145	111	158	97	137.091	143	287.42	16.9535	138.088	0.120823	77.2727	76	47	78	47	61.3182	61.5	84.3225	9.1827	61.971	0.146312	63.6364	0	1	0	0	0	1	0	0	0	0	0	0	0	0	0	0	0	0	0	0	0	0	0	0	0	1	0	0	0	0	4	0	0	0	0	0	0	0	0	0	0	0	0	0	0	0	0	0	0	0	0	0	0	0	0																											1.85	2.0275	1.38	4.26
1	0	78.88	0	0	0	0	0	0	0	0	0	0	0	0	0	0	120	131	172	103	140.333	144	261.104	16.1587	141.233	0.113387	75.7576	72	74	86	47	66.9394	66	101.809	10.09	67.6728	0.148432	60.6061	0	0	0	0	0	0	0	0	0	0	0	0	0	0	0	0	0	0	0	0	0	0	0	0	0	0	0	0	0	0	3	0	0	0	0	0	0	0	0	0	0	0	0	0	0	0	0	0	0	0	0	0	0	0	0																											0.96	2.3876	1.5	4.33
1	0	81.16	0	0	0	0	0	0	0	0	0	0	0	0	0	0	160	140	160	140	150	150	200	14.1421	150.333	0.0666667	50	90	80	90	80	85	85	50	7.0711	85.1469	0.0588235	50	0	1	1	0	0	1	0	0	0	0	0	0	0	0	0	0	0	0	0	0	0	0	0	0	0	0	0	0	0	0	6	0	0	0	0	0	0	0	0	0	0	0	0	0	0	0	0	0	0	0	0	0	0	0	0																4.3			144	13.1		126										5
0	0	76.77	0	0	0	0	0	0	0	0	0	0	0	0	0	0	131	103	156	90	120.429	121	327.457	18.0958	121.716	0.14664	76.1905	67	59	90	56	69.619	71	76.4476	8.7434	70.14	0.122563	61.9048	0	0	0	0	0	0	0	0	0	0	0	0	0	0	0	0	0	0	0	0	0	0	0	0	0	0	0	0	0	0	3	0	0	0	0	0	0	0	0	0	0	0	0	0	0	0	0	0	0	0	0	0	0	0	0																4.5			141	5.8		81					0.945	2.2105	1.13	3.77
1	0	71.14	0	0	0	0	1	0	0	0	0	0	0	2011-11-24	0	0	140	140	140	140	140	140			140	0		80	80	80	80	80	80			80	0		1	0	0	0	0	1	0	0	1	0	0	0	0	0	0	0	0	0	0	0	0	0	0	1	0	0	0	0	0	0	3	0	0	0	0	0	0	0	0	0	0	0	0	0	0	0	0	0	0	0	0	0	0	0	0																											2.02	2.8051	1.26	8.22
1	1	81.15	0	0	0	0	0	0	0	0	0	0	0	0	0	0	160	160	160	160	160	160			160	0		90	90	90	90	90	90			90	0		0	0	0	0	0	0	0	0	0	0	0	0	0	0	0	0	0	0	0	0	0	0	0	0	0	0	0	0	0	0	4	0	0	0	0	0	0	0	0	0	0	0	0	0	0	0	0	0	0	0	0	0	0	0	0																4.6			143	9		129					1.59	3.4791	0.91	4.98		5.1
0	0	76.63	0	0	0	0	0	0	0	0	0	0	0	0	0	0	155	120	178	101	134	131	337.323	18.3664	135.234	0.13602	80.303	80	70	97	59	75.0758	74	69.7942	8.3543	75.5322	0.110432	56.0606	0	0	0	0	0	0	0	0	0	0	0	0	0	0	0	0	0	0	0	0	0	0	0	0	0	0	0	0	0	0	3	0	0	0	0	0	0	0	0	0	0	0	0	0	0	0	0	0	0	0	0	0	0	0	0																											0.8	2	1.7	4.1
1	0	84.27	0	0	0	0	0	0	0	0	0	0	0	0	0	0	130	130	130	130	130	130			130	0		80	80	80	80	80	80			80	0		1	1	0	0	0	0	1	0	0	0	0	0	0	0	1	0	0	0	0	0	0	0	0	0	0	0	0	0	0	0	4	0	0	0	0	0	0	0	0	0	0	0	0	0	0	0	0	0	0	0	0	0	0	0	0																											0.63	2.4297	2.05	4.77
0	0	74.07	0	0	0	0	0	0	0	0	0	0	0	0	0	0	149	129	155	99	126.966	125	169.826	13.0317	127.622	0.101766	81.3559	75	53	75	46	60.322	60	38.2911	6.188	60.6332	0.101709	57.6271	0	0	0	0	0	0	0	0	0	0	0	0	0	0	0	0	0	0	0	0	0	0	0	0	0	0	0	0	0	0	3	0	0	0	0	0	0	0	0	0	0	0	0	0	0	0	0	0	0	0	0	0	0	0	0																3.9			142	6.3		92					1.06	3.4436	1.99	5.76
0	1	67.26	0	0	0	0	0	0	0	0	0	0	0	0	0	0	170	120	170	120	150	155	342.857	18.5164	150.997	0.11547	75	93	80	100	70	88.375	90	103.411	10.1691	88.8855	0.107636	62.5	0	0	0	0	0	0	0	0	0	0	0	0	0	0	0	0	0	0	0	0	0	0	0	0	0	0	0	0	0	0	2	0	0	0	0	0	0	0	0	0	0	0	0	0	0	0	0	0	0	0	0	0	0	0	0																											0.56	2.0668	1.61	4.42
0	1	66.9	0	0	0	0	0	0	0	0	0	0	0	0	0	0	110	139	204	110	138.294	138	192.781	13.8846	138.981	0.0998066	64.7059	80	58	86	50	69.3529	69	54.4692	7.3803	69.7399	0.105789	56.4706	0	0	0	0	0	0	0	0	0	0	0	0	0	0	0	0	0	0	0	0	0	0	0	0	0	0	0	0	0	0	2	0	0	0	0	0	0	0	0	0	0	0	0	0	0	0	0	0	0	0	0	0	0	0	0																											1.22	3.1278	1.29	4.98
1	1	73.86	0	0	0	0	0	0	0	0	0	0	0	0	0	0	128	139	182	110	135.917	130.5	426.447	20.6506	137.347	0.145467	83.3333	69	70	93	59	71.3333	70	68.6061	8.2829	71.7728	0.111172	50	0	1	0	0	0	0	0	0	0	0	0	0	0	0	0	0	0	0	0	0	1	0	0	0	0	0	0	0	0	0	4	0	0	0	0	0	0	0	0	0	0	0	0	0	0	0	0	0	0	0	0	0	0	0	0
1	0	70.49	0	0	0	0	0	0	0	0	0	0	0	0	0	0	131	117	131	101	118.8	118	134.2	11.5845	119.251	0.0872177	80	73	65	76	61	69.6	73	39.8	6.3087	69.8284	0.0810732	60	0	0	0	0	0	1	0	0	1	0	0	0	0	0	0	0	0	0	0	0	0	0	0	0	0	0	0	0	0	0	3	0	0	0	0	0	0	0	0	0	0	0	0	0	0	0	0	0	0	0	0	0	0	0	0																4.48			135.1	4.9		83					1.26			5.81
1	1	80.41	0	0	0	0	0	0	0	0	0	0	0	0	0	0	156	132	156	116	131.273	130	156.418	12.5067	131.813	0.0908391	90.9091	72	64	73	59	65.5455	64	23.0727	4.8034	65.7053	0.0698732	45.4545	1	1	0	0	0	1	0	0	0	0	0	0	0	0	1	0	0	0	0	0	1	0	0	0	0	1	0	0	0	0	6	0	0	0	0	0	0	0	0	0	0	0	0	0	0	0	0	0	0	0	0	0	0	0	0
1	1	92.73	0	0	0	0	0	0	0	0	0	0	0	0	0	0	123	123	123	123	123	123			123	0		52	52	52	52	52	52			52	0		1	1	1	0	0	1	1	0	0	0	0	0	0	0	1	0	0	0	0	0	0	0	0	0	1	1	1	0	0	0	9	0	0	0	0	0	0	0	0	0	0	0	0	0	0	0	0	0	0	0	0	0	0	0	0																4.81			139.7	27.9		405
1	1	79.79	0	0	0	0	0	0	0	0	0	0	0	0	0	0	159	155	200	118	155.273	155	387.827	19.6933	156.46	0.123914	81.8182	70	80	94	46	65.6818	66	93.4654	9.6677	66.3575	0.143806	63.6364	1	1	1	0	0	0	1	0	0	1	0	1	0	0	0	0	0	0	0	0	1	0	0	0	0	0	0	0	0	0	6	0	0	0	0	0	0	0	0	0	0	0	0	0	0	0	0	0	0	0	0	0	0	0	0
0	1	46.54	0	0	0	0	0	0	0	0	0	0	0	0	0	0	135	140	169	121	140.621	140	91.601	9.5708	140.935	0.0668776	72.4138	72	84	92	63	80.8966	83	60.5961	7.7843	81.2574	0.0945523	48.2759	0	0	0	0	0	0	0	0	0	0	0	0	0	0	0	0	0	0	0	0	0	0	0	0	0	0	0	0	0	0	0	0	0	0	0	0	0	0	0	0	0	0	0	0	0	0	0	0	0	0	0	0	0	0	0																											3.28	3.3091	0.9	5.7
0	0	44.3	0	0	0	0	0	0	0	0	0	0	0	0	0	0	109	109	109	109	109	109			109	0		69	69	69	69	69	69			69	0		0	0	0	0	0	0	0	0	0	0	0	0	0	0	0	0	0	0	0	0	0	0	0	0	0	0	0	0	0	0	0	0	0	0	0	0	0	0	0	0	0	0	0	0	0	0	0	0	0	0	0	0	0	0	0
0	1	72.43	0	0	0	0	0	0	0	0	0	0	0	0	0	0	105	110	152	101	123.936	124	136.094	11.6659	124.475	0.0933669	74.1935	70	73	87	61	75.5	76	40.5492	6.3678	75.7637	0.0836591	62.9032	0	0	0	0	0	0	0	0	0	0	0	0	0	0	0	0	0	0	0	0	0	0	0	0	0	0	0	0	0	0	3	0	0	0	0	0	0	0	0	0	0	0	0	0	0	0	0	0	0	0	0	0	0	0	0																											0.89	2.6855	1.51	4.6
0	1	50.99	0	0	0	0	0	0	0	0	0	0	0	0	0	0	136	126	157	101	127.922	130	195.274	13.974	128.668	0.108163	74.5098	80	84	100	65	83.3725	84	59.9984	7.7459	83.7246	0.0919913	58.8235	0	0	0	0	0	0	0	0	0	0	0	0	0	0	0	0	0	0	0	0	0	0	0	0	0	0	0	0	0	0	1	0	0	0	0	0	0	0	0	0	0	0	0	0	0	0	0	0	0	0	0	0	0	0	0																											0.88	3.2136	1.26	5
1	1	69.99	0	0	0	0	0	0	0	0	0	0	0	0	0	0	139	109	139	102	122.556	121	196.778	14.0278	123.267	0.107914	88.8889	74	60	78	60	68.3333	70	48.25	6.9462	68.6464	0.0958385	33.3333	0	1	0	0	0	0	0	0	0	0	0	0	0	0	0	0	0	0	0	0	1	0	0	0	0	0	0	0	0	0	3	0	0	0	0	0	0	0	0	0	0	0	0	0	0	0	0	0	0	0	0	0	0	0	0																											0.79	1.7559	1.06	3.18
1	0	50.48	0	0	0	1	1	0	0	0	0	0	2009-03-04	2009-03-04	0	0	108	116	116	100	108	108	64	8	108.197	0.0604812	66.6667	53	64	65	53	60.6667	64	44.3333	6.6583	60.9098	0.0896127	33.3333	1	0	0	0	0	0	0	0	0	0	0	0	0	0	0	0	0	0	0	0	0	0	0	0	0	0	0	0	0	0	1	0	0	0	0	0	0	0	0	0	0	0	0	0	0	0	0	0	0	0	0	0	0	0	0																3.7			140	3.6		84
0	0	51.88	0	0	0	0	0	0	0	0	0	0	0	0	0	0	91	118	118	91	105.133	107	85.1238	9.2263	105.51	0.084782	73.3333	47	68	84	47	64.3333	65	82.5238	9.0843	64.9292	0.136418	73.3333	0	0	0	0	0	0	0	0	0	0	0	0	0	0	0	0	0	0	0	0	0	0	0	0	0	0	0	0	0	0	1	0	0	0	0	0	0	0	0	0	0	0	0	0	0	0	0	0	0	0	0	0	0	0	0																											1.28	2.7936	2.38	5.52
0	0	50.65	0	0	0	0	0	0	0	0	0	0	0	0	0	0	116	112	120	100	112	114	74.6667	8.641	112.25	0.0668153	75	60	63	71	60	66	66.5	28.6667	5.3541	66.1627	0.0702547	50	0	0	0	0	0	0	0	0	0	0	0	0	0	0	0	0	0	0	0	0	0	0	0	0	0	0	0	0	0	0	1	0	0	0	0	0	0	0	0	0	0	0	0	0	0	0	0	0	0	0	0	0	0	0	0																											0.93	3.8173	1.75	5.99
0	1	49.86	0	0	0	0	0	0	0	0	0	0	0	0	0	0	141	102	141	102	121.5	121.5	760.5	27.5772	123.055	0.160494	50	89	70	89	70	79.5	79.5	180.5	13.435	80.0656	0.119497	50	0	0	0	0	0	0	0	0	0	0	0	0	0	0	0	0	0	0	0	0	0	0	0	0	0	0	0	0	0	0	0	0	0	0	0	0	0	0	0	0	0	0	0	0	0	0	0	0	0	0	0	0	0	0	0																3.76			142.9	5.7		96					3.69	2.4782	0.8	5.6
1	1	49.8	0	0	0	0	0	0	0	0	0	0	0	0	0	0	140	140	140	140	140	140			140	0		95	95	95	95	95	95			95	0		0	1	0	0	0	0	0	0	0	0	0	0	0	0	0	0	0	0	0	0	0	0	0	0	0	0	0	0	0	0	0	0	0	0	0	0	0	0	0	0	0	0	0	0	0	0	0	0	0	0	0	0	0	0	0																4.6			141	2.9		84					18.31	1.6273	2.66	8.06
0	0	48.96	0	0	0	0	0	0	0	0	0	0	0	0	0	0	120	120	120	120	120	120			120	0		80	80	80	80	80	80			80	0		0	0	0	0	1	0	0	0	0	0	0	0	0	0	0	0	0	0	0	0	0	0	0	0	0	0	0	0	0	0	0	0	0	0	0	0	0	0	0	0	0	0	0	0	0	0	0	0	0	0	0	0	0	0	0																											2.355	4.9995	1.07	7.14
1	1	63.49	0	0	0	0	0	0	0	0	0	0	0	0	0	0	145	145	145	145	145	145			145	0		81	81	81	81	81	81			81	0		0	1	0	0	0	0	0	0	0	0	0	0	0	0	0	0	0	0	0	0	1	0	0	0	0	0	0	0	0	0	3	0	0	0	0	0	0	0	0	0	0	0	0	0	0	0	0	0	0	0	0	0	0	0	0																											1.26	2.9673	1.26	4.8
1	0	85.78	0	1	0	0	0	0	0	0	2008-10-05	0	0	0	0	0	136	136	136	136	136	136			136	0		79	79	79	79	79	79			79	0		1	0	0	0	0	0	0	0	0	0	0	0	0	0	1	0	0	0	0	0	0	0	0	0	0	1	0	0	0	0	5	0	0	0	0	0	0	0	0	0	0	0	0	0	0	0	0	0	0	0	0	0	0	0	0
1	0	82.19	0	1	0	0	0	0	1	0	2006-02-28	0	0	0	0	2006-02-28	172	154	172	143	155.5	153.5	145.667	12.0692	155.851	0.0672172	75	77	64	77	64	70.5	70.5	28.3333	5.3229	70.6505	0.0653868	50	0	0	0	0	0	0	1	0	0	0	0	0	0	0	0	0	0	0	0	0	0	0	0	0	0	0	0	0	0	0	4	0	0	0	0	0	0	0	0	0	0	0	0	0	0	0	0	0	0	0	0	0	0	0	0																											1.32			4.03
0	0	48.28	0	0	0	0	0	0	0	0	0	0	0	0	0	0	150	137	150	88	116.771	117	173.329	13.1655	117.495	0.111566	79.1667	90	78	90	56	70.9583	70	76.7642	8.7615	71.486	0.122181	64.5833	1	0	0	0	0	0	0	0	0	0	0	0	0	1	0	0	0	0	0	0	0	0	0	0	0	0	0	0	0	0	0	0	0	0	0	0	0	0	0	0	0	0	0	0	0	0	0	0	0	0	0	0	0	0	0																											2.34	2.9017	1.12	5.1
0	1	48.93	0	0	0	0	0	0	0	0	0	0	0	0	0	0	136	119	147	102	120.186	121	100.917	10.0457	120.595	0.0826073	69.7674	74	76	85	54	75.7442	77	38.7663	6.2263	75.9937	0.0812397	60.4651	1	0	0	0	0	0	1	0	0	0	0	0	0	0	0	0	0	0	0	0	0	0	0	1	0	0	0	0	0	0	0	0	0	0	0	0	0	0	0	0	0	0	0	0	0	0	0	0	0	0	0	0	0	0	0																											4.05	1.3945	0.81	5.4
0	0	47.27	0	0	0	0	0	0	0	0	0	0	0	0	0	0	147	130	151	107	128.438	128	95.1389	9.7539	128.802	0.0753473	68.75	84	77	90	62	77.0312	77	36.5704	6.0473	77.2646	0.0778894	54.6875	0	0	0	0	0	0	0	0	0	0	0	0	0	0	0	0	0	0	0	0	0	0	0	0	0	0	0	0	0	0	0	0	0	0	0	0	0	0	0	0	0	0	0	0	0	0	0	0	0	0	0	0	0	0	0																											2	2.7	1	4.6
0	1	47.05	0	0	0	0	0	0	0	0	0	0	0	0	0	0	118	138	148	102	121.653	123	115.523	10.7482	122.117	0.0874447	55.102	70	87	98	65	75.9184	74	50.1599	7.0824	76.2413	0.0923324	61.2245	0	0	0	0	0	0	0	0	0	0	0	0	0	0	0	0	0	0	0	0	0	0	0	0	0	0	0	0	0	0	0	0	0	0	0	0	0	0	0	0	0	0	0	0	0	0	0	0	0	0	0	0	0	0	0																											1.2	2.7673	0.81	4.1
0	0	48.44	0	0	0	0	0	0	0	0	0	0	0	0	0	0	105	134	155	105	129.028	130	103.256	10.1615	129.422	0.0781976	70.4225	71	84	96	67	82.5775	83	36.2189	6.0182	82.7934	0.0723646	61.9718	0	0	0	0	0	0	0	0	0	0	0	0	0	0	0	0	0	0	0	0	0	0	0	0	0	0	0	0	0	0	0	0	0	0	0	0	0	0	0	0	0	0	0	0	0	0	0	0	0	0	0	0	0	0	0																4.13			140.7	6.3		75					1.75	4.5464	1.63	7.46
0	0	47.98	0	0	0	0	0	0	0	0	0	0	0	0	0	0	153	101	165	100	128.643	130	235.406	15.3429	129.533	0.117839	64.2857	105	62	105	62	80.6905	81.5	78.5116	8.8607	81.164	0.108496	50	0	0	0	0	0	0	0	0	0	0	0	0	0	0	0	0	0	0	0	0	0	0	0	0	0	0	0	0	0	0	0	0	0	0	0	0	0	0	0	0	0	0	0	0	0	0	0	0	0	0	0	0	0	0	0																											0.39	3.4127	1.11	4.7
0	1	41.17	0	0	0	0	0	0	0	0	0	0	0	0	0	0	117	117	117	117	117	117			117	0		66	66	66	66	66	66			66	0		0	0	0	0	0	0	0	0	0	0	0	0	0	0	0	0	0	0	0	0	0	0	0	0	0	0	0	0	0	0	0	0	0	0	0	0	0	0	0	0	0	0	0	0	0	0	0	0	0	0	0	0	0	0	0
0	1	56.06	0	0	0	0	0	0	0	0	0	0	0	0	0	0	120	146	187	117	143.571	143	172.613	13.1382	144.161	0.0906893	80.3571	80	78	106	66	83.1964	82.5	70.1244	8.374	83.6093	0.099751	64.2857	0	0	0	0	0	1	0	0	0	0	0	0	0	0	0	0	0	0	0	0	0	0	0	0	0	0	0	0	0	0	2	0	0	0	0	0	0	0	0	0	0	0	0	0	0	0	0	0	0	0	0	0	0	0	0																											1.08	3.7623	1.29	5.55
0	0	44.14	0	0	0	0	0	0	0	0	0	0	0	0	0	0	112	112	112	112	112	112			112	0		69	69	69	69	69	69			69	0		0	0	0	0	0	0	0	0	0	0	0	0	0	0	0	0	0	0	0	0	0	0	0	0	0	0	0	0	0	0	0	0	0	0	0	0	0	0	0	0	0	0	0	0	0	0	0	0	0	0	0	0	0	0	0																											1.4	2	1	3.6
0	1	42.19	0	0	0	0	0	0	0	0	0	0	0	0	0	0	124	139	167	112	133.86	132	129.516	11.3805	134.334	0.084269	73.6842	79	85	102	55	83.3158	85	53.0414	7.2829	83.6279	0.0866436	47.3684	0	0	0	0	0	1	0	0	0	0	0	0	0	0	0	0	0	0	0	0	0	0	0	0	0	0	0	0	0	0	0	0	0	0	0	0	0	0	0	0	0	0	0	0	0	0	0	0	0	0	0	0	0	0	0																3.61			143	4.2		117					1.537	2.5014	1.608	4.808
0	1	40.73	0	0	0	0	0	0	0	0	0	0	0	0	0	0	138	127	174	106	131.101	130	161.563	12.7107	131.707	0.0962484	79.7101	80	65	96	62	77.087	78	52.5806	7.2512	77.4223	0.0933817	65.2174	0	0	0	0	0	0	0	0	0	0	0	0	0	0	0	0	0	0	0	0	0	0	0	0	0	0	0	0	0	0	0	0	0	0	0	0	0	0	0	0	0	0	0	0	0	0	0	0	0	0	0	0	0	0	0																											0.5	3.3596	1.51	5.1
0	1	40.78	0	0	0	0	0	0	0	0	0	0	0	0	0	0	129	107	151	102	125.934	127	127.796	11.3047	126.434	0.089174	67.1053	84	68	98	63	82.6711	83	63.4237	7.9639	83.0487	0.0956965	60.5263	0	0	0	0	0	0	0	0	0	0	0	0	0	0	0	0	0	0	0	0	0	0	0	0	0	0	0	0	0	0	0	0	0	0	0	0	0	0	0	0	0	0	0	0	0	0	0	0	0	0	0	0	0	0	0																											2.73	3.4419	1.01	5.71
0	0	39.64	0	0	0	0	0	0	0	0	0	0	0	0	0	0	134	119	168	83	120.68	121.5	255.324	15.9789	121.712	0.131076	68	61	64	92	40	68.46	68	92.131	9.5985	69.1163	0.138797	74	0	0	0	0	0	0	0	0	0	0	0	0	0	0	0	0	0	0	0	0	0	0	0	0	0	0	0	0	0	0	0	0	0	0	0	0	0	0	0	0	0	0	0	0	0	0	0	0	0	0	0	0	0	0	0																4			141	2.9		61					0.57	2.7382	1.57	4.69
0	0	62.99	0	0	0	0	0	0	0	0	0	0	0	0	0	0	110	130	166	110	133.208	134	97.5089	9.8747	133.569	0.0736468	66.2338	80	90	90	52	72.8312	74	69.0369	8.3088	73.2975	0.11334	55.8442	0	0	0	0	0	0	0	0	0	0	0	0	0	0	0	0	0	0	0	0	0	0	0	0	0	0	0	0	0	0	2	0	0	0	0	0	0	0	0	0	0	0	0	0	0	0	0	0	0	0	0	0	0	0	0																											1.72	3.6374	1.08	5.51
0	1	74.68	0	0	0	0	0	0	0	0	0	0	0	0	0	0	118	85	127	85	105	106.5	140.769	11.8646	105.621	0.108886	57.1429	66	45	73	45	60.2143	59	65.2582	8.0783	60.7154	0.129278	64.2857	0	0	0	0	0	0	0	0	0	0	0	0	0	0	0	0	0	0	0	0	0	0	0	0	0	0	0	0	0	0	3	0	0	0	0	0	0	0	0	0	0	0	0	0	0	0	0	0	0	0	0	0	0	0	0																4.3			139	5.4		96					0.73	2.1936	1.9	4.87
0	1	46.7	0	0	0	0	0	0	0	0	0	0	0	0	0	0	142	116	172	116	138.806	139	130.447	11.4213	139.262	0.0811321	83.3333	85	87	113	55	90.6111	93	99.9587	9.9979	91.1458	0.108796	63.8889	0	0	0	0	0	0	0	0	0	0	0	0	0	0	0	0	0	0	0	0	0	0	0	0	0	0	0	0	0	0	0	0	0	0	0	0	0	0	0	0	0	0	0	0	0	0	0	0	0	0	0	0	0	0	0																											1.76	1.8689	1.11	3.79
0	0	45.84	0	0	0	0	0	0	0	0	0	0	0	0	0	0	138	128	191	114	142.706	138	490.596	22.1494	144.315	0.150576	82.3529	77	98	104	70	87.2353	85	108.566	10.4195	87.819	0.115875	52.9412	0	1	0	0	0	0	0	0	0	0	0	0	0	0	0	0	0	0	0	0	0	0	0	0	0	0	0	0	0	0	0	0	0	0	0	0	0	0	0	0	0	0	0	0	0	0	0	0	0	0	0	0	0	0	0																											2.208	3.6664	1.28	5.95
1	1	73.83	0	1	0	0	0	0	0	0	2007-10-05	0	0	0	0	0	126	115	215	90	139.391	133	823.704	28.7002	142.189	0.201371	82.6087	75	69	111	57	79.087	79	178.083	13.3448	80.1566	0.165027	69.5652	1	0	0	0	0	1	0	0	1	0	0	0	0	0	0	0	0	0	0	0	0	0	0	1	0	0	0	0	0	0	3	0	0	0	0	0	0	0	0	0	0	0	0	0	0	0	0	0	0	0	0	0	0	0	0																4.2			135.7	7.6		101					2.43	2.0027	1.12	3.9
1	0	88.72	0	0	0	0	0	0	0	0	0	0	0	0	0	0	145	149	149	144	146	145	7	2.6458	146.016	0.0147962	33.3333	84	79	84	79	82	83	7	2.6458	82.0285	0.0263445	0	0	0	0	0	0	0	0	0	0	0	0	0	0	0	0	0	0	0	0	0	0	0	0	0	0	0	0	0	0	0	4	0	0	0	0	0	0	0	0	0	0	0	0	0	0	0	0	0	0	0	0	0	0	0	0																											1.58	2.3673	1.76	5.13
0	0	45.66	0	0	0	0	0	0	0	0	0	0	0	0	0	0	99	107	109	99	105	107	28	5.2915	105.089	0.0411476	33.3333	62	72	72	62	66.6667	66	25.3333	5.0332	66.7932	0.0616441	33.3333	0	0	0	0	0	0	0	0	0	0	0	0	0	0	0	0	0	0	0	0	0	0	0	0	0	0	0	0	0	0	0	0	0	0	0	0	0	0	0	0	0	0	0	0	0	0	0	0	0	0	0	0	0	0	0																											0.98	2.5945	1.81	4.85
1	0	40.24	1	0	0	0	0	0	0	2014-04-01	0	0	0	0	0	0	110	118	128	110	116	113	54.5	7.3824	116.188	0.0569227	60	67	68	81	65	70.4	68	39.8	6.3087	70.6258	0.0801519	60	0	0	0	0	0	0	0	0	0	0	0	0	0	0	0	0	0	0	0	0	0	0	0	0	0	0	0	0	0	0	0	0	0	0	0	0	0	0	0	0	0	0	0	0	0	0	0	0	0	0	0	0	0	0	0																											0.67	2.3638	1.75	4.94
0	0	40.23	0	0	0	0	0	0	0	0	0	0	0	0	0	0	134	125	134	117	125.333	125	72.3333	8.5049	125.526	0.055406	66.6667	70	74	83	70	75.6667	74	44.3333	6.6583	75.8617	0.071848	66.6667	0	0	0	0	0	0	0	0	0	0	0	0	0	0	0	0	0	0	0	0	0	0	0	0	0	0	0	0	0	0	0	0	0	0	0	0	0	0	0	0	0	0	0	0	0	0	0	0	0	0	0	0	0	0	0
1	0	44.13	0	1	0	0	0	0	0	0	2003-11-07	0	0	0	0	0	130	120	130	120	125	125	50	7.0711	125.1	0.04	50	90	85	90	85	87.5	87.5	12.5	3.5355	87.5357	0.0285714	50	0	1	0	0	0	0	0	0	0	0	0	0	0	0	0	0	0	0	0	0	0	0	0	0	1	0	0	0	0	0	2	0	0	0	0	0	0	0	0	0	0	0	0	0	0	0	0	0	0	0	0	0	0	0	0																3.3			144	1.6		75
0	0	37.7	0	0	0	0	0	0	0	0	0	0	0	0	0	0	119	120	156	102	124.208	123.5	160.346	12.6628	124.825	0.0998014	79.1667	70	75	106	63	82.75	83	102.196	10.1092	83.3397	0.119593	62.5	0	0	0	0	0	0	0	0	0	0	0	0	0	0	0	0	0	0	0	0	0	0	0	0	0	0	0	0	0	0	0	0	0	0	0	0	0	0	0	0	0	0	0	0	0	0	0	0	0	0	0	0	0	0	0																											0.72	3.8327	0.96	5.12
0	0	36.75	0	0	0	0	0	0	0	0	0	0	0	0	0	0	116	135	147	113	127.556	126	92.1438	9.5992	127.896	0.0731344	72.2222	75	89	92	75	82.8889	83.5	28.3399	5.3235	83.0502	0.0624153	50	0	0	0	0	0	0	0	0	0	0	0	0	0	0	0	0	0	0	0	0	0	0	0	0	0	0	0	0	0	0	0	0	0	0	0	0	0	0	0	0	0	0	0	0	0	0	0	0	0	0	0	0	0	0	0																											1.24	3.2986	1.77	5.64
1	0	91.63	0	0	0	0	0	0	0	0	0	0	0	0	0	0	175	167	175	150	160.75	159	150.917	12.2848	161.102	0.0661833	50	62	59	62	56	59.75	60.5	8.25	2.8723	59.8018	0.0416313	50	0	1	0	0	0	0	0	0	0	0	0	0	0	0	0	0	0	0	0	0	0	0	0	0	0	0	0	0	0	0	4	0	0	0	0	0	0	0	0	0	0	0	0	0	0	0	0	0	0	0	0	0	0	0	0
0	1	64.81	0	0	0	0	0	0	0	0	0	0	0	0	0	0	177	167	203	110	143.179	140	292.869	17.1134	144.19	0.119038	78.0488	83	61	94	42	68.9512	68	114.522	10.7015	69.7701	0.154572	58.5366	0	0	0	0	0	0	0	0	0	0	0	0	0	0	0	0	0	0	0	0	0	0	0	0	0	0	0	0	0	0	2	0	0	0	0	0	0	0	0	0	0	0	0	0	0	0	0	0	0	0	0	0	0	0	0																											2.37	4.3278	1.45	6.87
0	0	58.38	0	0	0	0	0	0	0	0	0	0	0	0	0	0	136	122	175	101	133.215	132	227.484	15.0826	134.053	0.112345	83.0769	66	67	111	46	71.8923	70	118.754	10.8974	72.701	0.150409	70.7692	0	0	0	0	0	1	1	0	0	0	0	0	0	0	0	0	0	0	0	0	0	0	0	0	0	0	0	0	0	0	1	0	0	0	0	0	0	0	0	0	0	0	0	0	0	0	0	0	0	0	0	0	0	0	0																3.6			143	4.1		75					2.4	3.4273	0.81	5.37
0	0	61.54	0	0	0	0	0	0	0	0	0	0	0	0	0	0	159	153	159	113	131.706	130	223.721	14.9573	132.503	0.110175	88.2353	82	82	84	60	71.4118	71	53.5074	7.3149	71.7635	0.0993739	70.5882	0	0	0	0	0	0	0	0	0	0	0	0	0	0	0	0	0	0	0	0	0	0	0	0	0	0	0	0	0	0	2	0	0	0	0	0	0	0	0	0	0	0	0	0	0	0	0	0	0	0	0	0	0	0	0																4.25			140	5.8		89					1.09			6.15
1	1	61.97	0	0	0	0	0	0	0	0	0	0	0	0	0	0	145	103	179	101	142.875	146.5	271.493	16.4771	143.805	0.114291	71.4286	77	66	96	56	71.9286	72	69.013	8.3074	72.3982	0.114459	53.5714	0	0	0	0	0	0	1	0	0	0	0	0	0	0	0	0	0	0	0	0	0	0	0	0	0	0	1	0	0	0	2	0	0	0	0	0	0	0	0	0	0	0	0	0	0	0	0	0	0	0	0	0	0	0	0																											2.58			4.54
1	0	37.32	0	0	0	1	1	0	0	0	0	0	2009-10-12	2009-10-12	0	0	132	114	144	112	127.125	127	179.268	13.3891	127.74	0.09852	62.5	78	76	89	70	78.875	78.5	32.4107	5.693	79.0546	0.0675164	50	0	0	0	0	0	0	0	0	0	0	0	0	0	0	0	0	0	0	0	0	0	0	0	0	0	0	0	0	0	0	0	0	0	0	0	0	0	0	0	0	0	0	0	0	0	0	0	0	0	0	0	0	0	0	0																											0.87	3.1391	1.81	5.35
1	1	63.88	1	0	0	0	0	0	0	2004-07-30	0	0	0	0	0	0	144	120	150	120	138.667	142	115.867	10.7641	139.014	0.0708625	83.3333	85	67	85	67	77.3333	77	45.8667	6.7725	77.5801	0.079945	66.6667	0	0	0	0	0	0	0	0	0	0	0	0	0	0	0	0	0	0	0	0	0	0	0	0	0	0	0	0	0	0	2	0	0	0	0	0	0	0	0	0	0	0	0	0	0	0	0	0	0	0	0	0	0	0	0																											1.96	3.0068	1.23	5.14
0	0	42.05	0	0	0	0	0	0	0	0	0	0	0	0	0	0	115	133	133	115	127	133	108	10.3923	127.283	0.0668132	33.3333	69	75	77	69	73.6667	75	17.3333	4.1633	73.7451	0.046145	33.3333	0	0	0	0	0	0	0	0	0	0	0	0	0	0	0	0	0	0	0	0	0	0	0	0	0	0	0	0	0	0	0	0	0	0	0	0	0	0	0	0	0	0	0	0	0	0	0	0	0	0	0	0	0	0	0
0	1	70.04	0	0	0	0	0	0	0	0	0	0	0	0	0	0	133	156	191	120	157.8	160	372.75	19.3067	158.93	0.119877	64	65	89	104	63	80.12	80	150.693	12.2757	81.0178	0.150121	56	0	0	0	0	0	0	0	0	0	0	0	0	0	0	0	0	0	0	0	0	0	0	0	0	0	0	0	0	0	0	3	0	0	0	0	0	0	0	0	0	0	0	0	0	0	0	0	0	0	0	0	0	0	0	0																											1.09	2.9045	0.77	4.17
1	1	64.11	0	0	0	0	0	0	0	0	0	0	0	0	0	0	134	138	138	134	136	136	8	2.8284	136.015	0.0147059	0	73	84	84	73	78.5	78.5	60.5	7.7782	78.6924	0.0700637	50	0	1	1	0	0	0	0	0	0	0	0	0	0	0	0	0	0	0	0	0	0	0	0	0	1	0	0	0	0	0	4	0	0	0	0	0	0	0	0	0	0	0	0	0	0	0	0	0	0	0	0	0	0	0	0																											3.68	3.4664	1.16	5.48
1	0	77.88	0	0	0	0	0	0	0	0	0	0	0	0	0	0	158	120	163	119	134.765	133	214.316	14.6395	135.511	0.105387	82.3529	80	55	80	55	71.0588	72	42.4338	6.5141	71.3393	0.0889352	35.2941	1	1	0	0	0	1	0	0	1	0	0	0	0	0	0	0	0	0	0	0	0	0	0	0	0	0	0	0	0	0	3	0	0	0	0	0	0	0	0	0	0	0	0	0	0	0	0	0	0	0	0	0	0	0	0
0	0	56.87	0	0	0	0	0	0	0	0	0	0	0	0	0	0	111	127	159	108	126.192	126	154.941	12.4475	126.791	0.0975849	80.8511	65	45	81	45	61.5745	62	52.6846	7.2584	61.9918	0.116619	53.1915	0	0	0	0	0	0	0	0	0	0	0	0	0	0	0	0	0	0	0	0	0	0	0	0	0	0	0	0	0	0	1	0	0	0	0	0	0	0	0	0	0	0	0	0	0	0	0	0	0	0	0	0	0	0	0																											2.03	4.6245	1.42	6.51
0	1	71.58	0	0	0	0	0	0	0	0	0	0	0	0	0	0	122	133	153	122	136	133	247	15.7162	136.604	0.0943548	66.6667	76	70	81	70	75.6667	76	30.3333	5.5076	75.8002	0.0594306	66.6667	0	0	0	0	0	0	0	0	0	0	0	0	0	0	0	0	0	0	0	0	0	0	0	0	0	0	0	0	0	0	3	0	0	0	0	0	0	0	0	0	0	0	0	0	0	0	0	0	0	0	0	0	0	0	0																4.8			141	6		86					3.02	1.7627	0.83	4.26
0	0	55.01	0	0	0	0	0	0	0	0	0	0	0	0	0	0	135	158	169	106	137.642	137	165.785	12.8758	138.237	0.0930516	70.5263	75	79	105	66	81.1579	82	58.4748	7.6469	81.5136	0.0937251	56.8421	0	1	0	0	0	0	0	0	0	0	0	0	0	0	0	0	0	0	0	0	0	0	0	0	0	0	0	0	0	0	1	0	0	0	0	0	0	0	0	0	0	0	0	0	0	0	0	0	0	0	0	0	0	0	0																											1.46	4.2691	1.04	6.06
0	0	55.4	0	0	0	0	0	0	0	0	0	0	0	0	0	0	199	124	199	97	131.821	130	313.76	17.7133	132.99	0.13351	80.7692	114	68	114	49	78.4872	80	137.811	11.7393	79.3491	0.148608	66.6667	0	0	0	0	0	0	0	0	0	0	0	0	0	0	0	0	0	0	0	0	0	0	0	0	0	0	0	0	0	0	1	0	0	0	0	0	0	0	0	0	0	0	0	0	0	0	0	0	0	0	0	0	0	0	0																											1.9	4.6555	1.65	5.7
0	1	52.32	0	0	0	0	0	0	0	0	0	0	0	0	0	0	97	97	97	97	97	97			97	0		63	63	63	63	63	63			63	0		0	0	0	0	0	0	0	0	0	0	0	0	0	0	0	0	0	0	0	0	0	0	0	0	0	0	0	0	0	0	1	0	0	0	0	0	0	0	0	0	0	0	0	0	0	0	0	0	0	0	0	0	0	0	0																											1.17	2.2182	1.01	3.76
0	0	58.88	0	0	0	0	0	0	0	0	0	0	0	0	0	0	103	163	163	103	132.333	129	497.467	22.304	133.891	0.153859	83.3333	70	92	95	70	81.5	79	99.1	9.9549	82.0051	0.111504	83.3333	0	0	0	0	0	0	0	0	0	0	0	0	0	0	0	0	0	0	0	0	0	0	0	0	0	0	0	0	0	0	1	0	0	0	0	0	0	0	0	0	0	0	0	0	0	0	0	0	0	0	0	0	0	0	0
1	0	89.1	0	0	0	0	0	0	0	0	0	0	0	0	0	0	138	138	138	138	138	138			138	0		77	77	77	77	77	77			77	0		0	1	0	0	0	0	1	0	1	0	0	0	0	0	0	0	0	0	1	0	0	1	0	0	0	0	1	0	0	0	5	0	0	0	0	0	0	0	0	0	0	0	0	0	0	0	0	0	0	0	0	0	0	0	0																4.64			119.3	6.7		71
0	1	50.34	0	0	0	0	0	0	0	0	0	0	0	0	0	0	129	135	153	113	131.804	131	124.516	11.1587	132.266	0.0837358	84.7826	83	83	89	63	77.1522	78	29.1097	5.3953	77.3365	0.0691668	67.3913	0	0	0	0	0	1	0	0	0	0	0	0	0	0	0	0	0	0	0	0	0	0	0	0	0	0	0	0	0	0	1	0	0	0	0	0	0	0	0	0	0	0	0	0	0	0	0	0	0	0	0	0	0	0	0																											1.29	3.4473	1.71	5.71
0	0	41.23	0	0	0	0	0	0	0	0	0	0	0	0	0	0	96	110	114	96	107	110	48	6.9282	107.179	0.0579138	60	61	62	76	58	65	62	51	7.1414	65.3131	0.098269	80	0	1	0	0	0	0	0	0	0	0	0	0	0	0	0	0	0	0	0	0	0	0	0	0	0	1	0	0	0	0	1	0	0	0	0	0	0	0	0	0	0	0	0	0	0	0	0	0	0	0	0	0	0	0	0																											2.64	3.0534	0.83	5.1
0	1	47.79	0	1	0	0	0	1	0	0	2016-12-16	0	0	0	2016-12-16	0	149	122	186	120	136.796	132	158.041	12.5714	137.361	0.0909566	69.3878	90	68	99	68	82.0408	81	46.4983	6.819	82.318	0.0822642	65.3061	0	0	0	0	0	0	0	0	0	0	0	0	0	0	0	0	0	0	0	0	0	0	0	0	0	0	0	0	0	0	0	0	0	0	0	0	0	0	0	0	0	0	0	0	0	0	0	0	0	0	0	0	0	0	0																											0.8	2.8	1.4	4.6
0	1	50.83	0	0	0	0	0	0	0	0	0	0	0	0	0	0	109	127	153	98	126.518	127	160.789	12.6803	127.144	0.0996194	74.6988	70	87	98	54	80.506	81	51.7408	7.1931	80.8229	0.0888088	57.8313	0	0	0	0	0	0	0	0	0	0	0	0	0	0	0	0	0	0	0	0	0	0	0	0	0	0	0	0	0	0	1	0	0	0	0	0	0	0	0	0	0	0	0	0	0	0	0	0	0	0	0	0	0	0	0																											1.062	2.9273	1.52	4.93
0	1	68.32	0	0	0	0	0	0	0	0	0	0	0	0	0	0	154	139	184	139	157.762	157	105.191	10.2562	158.079	0.0634441	71.4286	76	59	89	59	77.2381	77	40.5905	6.3711	77.4879	0.0804981	52.381	0	0	0	0	0	0	0	0	0	0	0	0	0	0	0	0	0	0	0	0	0	0	0	0	0	0	0	0	0	0	2	0	0	0	0	0	0	0	0	0	0	0	0	0	0	0	0	0	0	0	0	0	0	0	0																											1.38	3.2518	1.29	5.65
1	0	48.64	0	0	0	0	0	0	0	0	0	0	0	0	0	0	129	122	142	97	117.278	115.5	122.57	11.0711	117.792	0.093743	69.4444	79	72	87	52	67.1528	66.5	48.582	6.9701	67.5085	0.103071	54.1667	0	0	0	0	0	0	0	0	0	0	0	0	0	0	0	0	0	0	0	0	0	0	0	0	0	0	0	0	0	0	0	0	0	0	0	0	0	0	0	0	0	0	0	0	0	0	0	0	0	0	0	0	0	0	0																											1.38	3.5527	1.68	5.86
0	1	52.11	0	0	0	0	0	0	0	0	0	0	0	0	0	0	131	148	157	119	138.636	134	169.855	13.0328	139.192	0.0896324	72.7273	78	61	86	61	76.3636	78	52.0545	7.2149	76.6729	0.0900837	18.1818	0	0	0	0	0	0	0	0	0	0	0	0	0	0	0	0	0	0	0	0	0	0	0	0	0	0	0	0	0	0	1	0	0	0	0	0	0	0	0	0	0	0	0	0	0	0	0	0	0	0	0	0	0	0	0
0	1	45.23	0	0	0	0	0	0	0	0	0	0	0	0	0	0	122	105	148	94	124.914	127	140.145	11.8383	125.468	0.0942605	74.1935	90	75	92	59	79.3118	80	50.63	7.1155	79.627	0.0892315	51.6129	0	0	0	0	1	0	0	0	0	0	0	0	0	0	0	0	0	0	0	0	0	0	0	0	0	0	0	0	0	0	0	0	0	0	0	0	0	0	0	0	0	0	0	0	0	0	0	0	0	0	0	0	0	0	0																											0.61	2.8173	1.27	4.44
0	0	44.87	0	0	0	0	0	0	0	0	0	0	0	0	0	0	101	97	101	97	99	99	8	2.8284	99.0202	0.020202	0	72	77	77	72	74.5	74.5	12.5	3.5355	74.5419	0.033557	50	0	0	0	0	0	0	0	0	0	0	0	0	0	0	0	0	0	0	0	0	0	0	0	0	0	0	0	0	0	0	0	0	0	0	0	0	0	0	0	0	0	0	0	0	0	0	0	0	0	0	0	0	0	0	0
0	1	48.39	0	0	0	0	0	0	0	0	0	0	0	0	0	0	140	122	159	108	130.705	129	135.012	11.6194	131.212	0.0881666	73.7705	73	61	83	48	66.3279	66	49.2907	7.0207	66.6923	0.104978	47.541	0	0	0	0	1	0	0	0	0	0	0	0	0	0	0	0	0	0	0	0	0	0	0	0	0	0	0	0	0	0	0	0	0	0	0	0	0	0	0	0	0	0	0	0	0	0	0	0	0	0	0	0	0	0	0																4.67			142	8.9		100					0.45	2.7691	1.46	4.68
0	0	58.8	0	0	0	0	0	0	0	0	0	0	0	0	0	0	133	178	183	117	144.722	146	202.492	14.23	145.401	0.0969508	77.7778	67	95	95	60	72.9722	72.5	53.7992	7.3348	73.3297	0.099109	55.5556	0	0	0	0	0	0	0	0	0	0	0	0	0	0	0	0	0	0	0	0	0	0	0	0	0	0	0	0	0	0	1	0	0	0	0	0	0	0	0	0	0	0	0	0	0	0	0	0	0	0	0	0	0	0	0																											0.68	2.6609	1.43	4.4
0	1	57.61	0	0	0	0	0	0	0	0	0	0	0	0	0	0	184	135	207	118	151.232	142	528.618	22.9917	152.939	0.150666	57.1429	80	68	93	50	69.3036	72	89.8516	9.479	69.9373	0.135548	64.2857	0	0	0	0	0	0	0	0	0	0	0	0	0	0	0	0	0	0	0	0	0	0	0	0	0	0	0	0	0	0	1	0	0	0	0	0	0	0	0	0	0	0	0	0	0	0	0	0	0	0	0	0	0	0	0																											1.38	3.4073	1.38	5.42
1	0	86.65	0	0	0	0	0	0	0	0	0	0	0	0	0	0	162	174	213	135	166.077	162	545.91	23.3647	167.587	0.135167	69.2308	58	54	98	50	67.6923	65	188.231	13.7197	68.9638	0.194726	84.6154	0	0	0	0	0	0	0	0	0	0	0	0	0	0	0	0	0	0	0	0	0	0	0	0	0	0	0	0	0	0	4	0	0	0	0	0	0	0	0	0	0	0	0	0	0	0	0	0	0	0	0	0	0	0	0																											1.43	3.27	1.28	5.2
0	1	60.47	0	0	0	0	0	0	0	0	0	0	0	0	0	0	152	154	177	120	148.286	150	143.414	11.9756	148.745	0.0788138	80.9524	99	93	103	73	88.0476	89	70.2476	8.3814	88.4267	0.0928974	61.9048	0	0	0	0	0	0	0	0	0	0	0	0	0	0	0	0	0	0	0	0	0	0	0	0	0	0	0	0	0	0	2	0	0	0	0	0	0	0	0	0	0	0	0	0	0	0	0	0	0	0	0	0	0	0	0																4.71			141.7	5.1		81					1.95	2.3	1.7	5.66
1	1	49.5	0	0	0	0	0	0	0	0	0	0	0	0	0	0	107	134	146	99	122.5	115	258.577	16.0803	123.476	0.126493	71.4286	72	74	92	58	71.5	69.5	117.038	10.8184	72.256	0.145803	85.7143	0	0	0	0	0	0	0	0	0	0	0	0	0	0	0	0	0	0	0	0	0	0	0	0	0	0	0	0	0	0	0	0	0	0	0	0	0	0	0	0	0	0	0	0	0	0	0	0	0	0	0	0	0	0	0																											2.29	4.7091	0.92	5.28
0	0	63.41	0	0	0	0	1	0	0	0	0	0	0	2007-11-03	0	0	123	145	165	107	126	123	223.13	14.9376	126.846	0.116056	79.1667	65	70	82	59	65.9167	65	26.6014	5.1577	66.1098	0.0765977	50	0	1	0	0	0	0	0	0	0	0	0	0	0	0	0	0	0	0	0	0	0	0	0	0	0	0	0	0	0	0	2	0	0	0	0	0	0	0	0	0	0	0	0	0	0	0	0	0	0	0	0	0	0	0	0																											2.97	3.2	1.13	5.68
0	0	64.07	0	0	0	0	0	0	0	0	0	0	0	0	0	0	122	140	140	119	127	122	129	11.3578	127.338	0.0730206	33.3333	59	69	69	59	65.6667	69	33.3333	5.7735	65.8357	0.0717875	33.3333	0	0	0	0	0	0	0	0	0	0	0	0	0	0	0	0	0	0	0	0	0	0	0	0	0	0	0	0	0	0	2	0	0	0	0	0	0	0	0	0	0	0	0	0	0	0	0	0	0	0	0	0	0	0	0																											3.39	2.8591	1.02	5.42
1	0	73.82	0	0	0	0	0	0	0	0	0	0	0	0	0	0	157	113	202	113	148.333	147	419.71	20.4868	149.719	0.137013	79.3651	70	52	93	47	64.0635	62	66.2862	8.1416	64.5706	0.126074	63.4921	0	0	0	0	0	0	0	0	0	0	0	0	0	0	0	0	0	0	0	0	0	0	0	0	0	0	0	0	0	0	3	0	0	0	0	0	0	0	0	0	0	0	0	0	0	0	0	0	0	0	0	0	0	0	0																											0.8	3	1.2	4.6
1	0	87.26	0	0	0	0	0	0	0	0	0	0	0	0	0	0	121	158	191	115	148.214	144.5	529.508	23.011	149.927	0.152458	85.7143	57	64	88	55	67.1071	65	69.0622	8.3104	67.6015	0.121606	71.4286	0	0	0	0	0	0	0	0	0	0	0	0	0	0	0	0	0	0	0	0	0	0	0	0	0	0	0	0	0	0	4	0	0	0	0	0	0	0	0	0	0	0	0	0	0	0	0	0	0	0	0	0	0	0	0
0	0	59.26	0	0	0	0	0	0	0	0	0	0	0	0	0	0	186	137	186	137	161.5	161.5	1200.5	34.6482	163.348	0.151703	50	93	62	93	62	77.5	77.5	480.5	21.9203	79.0348	0.2	50	0	0	0	0	0	0	0	0	0	0	0	0	0	0	0	0	0	0	0	0	0	0	0	0	0	0	0	0	0	0	1	0	0	0	0	0	0	0	0	0	0	0	0	0	0	0	0	0	0	0	0	0	0	0	0																3.9			143	3.8		80					2.13	3.9245	1.27	7.9
0	1	31.01	0	0	0	0	0	0	0	0	0	0	0	0	0	0	102	119	132	97	113.25	113.5	131.659	11.4743	113.782	0.0970047	58.3333	53	82	82	48	67	68.5	110.727	10.5227	67.7532	0.150369	75	0	0	0	0	0	0	0	0	0	0	0	0	0	0	0	0	0	0	0	0	0	0	0	0	0	0	0	0	0	0	0	0	0	0	0	0	0	0	0	0	0	0	0	0	0	0	0	0	0	0	0	0	0	0	0																											0.76	2.8398	1.28	4.47
0	0	57.88	0	0	0	0	0	0	0	0	0	0	0	0	0	0	146	146	146	146	146	146			146	0		75	75	75	75	75	75			75	0		0	0	0	0	0	0	0	0	0	0	0	0	0	0	0	0	0	0	0	0	0	0	0	0	0	0	0	0	0	0	1	0	0	0	0	0	0	0	0	0	0	0	0	0	0	0	0	0	0	0	0	0	0	0	0																											2.48	3.5455	1.13	5.93
0	0	29.81	0	0	0	0	0	0	0	0	0	0	0	0	0	0	104	104	104	104	104	104			104	0		68	68	68	68	68	68			68	0		0	0	0	0	0	0	1	0	0	0	0	0	0	0	0	0	0	0	0	0	0	0	0	0	0	0	0	0	0	0	0	0	0	0	0	0	0	0	0	0	0	0	0	0	0	0	0	0	0	0	0	0	0	0	0
0	0	49.71	0	0	0	0	0	0	0	0	0	0	0	0	0	0	98	116	144	98	117.417	115.5	146.629	12.109	117.988	0.0987383	66.6667	66	73	85	49	69.3333	71.5	113.151	10.6373	70.0773	0.146891	83.3333	0	0	0	0	0	0	0	0	0	0	0	0	0	0	0	0	0	0	0	0	0	0	0	0	0	0	0	0	0	0	0	0	0	0	0	0	0	0	0	0	0	0	0	0	0	0	0	0	0	0	0	0	0	0	0																											0.61	2.5327	1.52	4.33
0	0	30	0	0	0	0	0	0	0	0	0	0	0	0	0	0	96	96	96	96	96	96			96	0		61	61	61	61	61	61			61	0		0	0	0	0	0	0	0	0	0	0	0	0	0	0	0	0	0	0	0	0	0	0	0	0	0	0	0	0	0	0	0	0	0	0	0	0	0	0	0	0	0	0	0	0	0	0	0	0	0	0	0	0	0	0	0
0	0	28.99	0	0	0	0	0	0	0	0	0	0	0	0	0	0	130	118	158	100	133.071	133.5	316.995	17.8043	134.173	0.128928	78.5714	90	78	109	70	89.9286	91	135.456	11.6386	90.6252	0.124712	78.5714	0	0	0	0	0	0	0	0	0	0	0	0	0	0	0	0	0	0	0	0	0	0	0	0	0	0	0	0	0	0	0	0	0	0	0	0	0	0	0	0	0	0	0	0	0	0	0	0	0	0	0	0	0	0	0																											1.74	2.5791	1.03	4.4
0	1	64.15	0	0	0	0	0	0	0	0	0	0	0	0	0	0	150	133	195	97	130.282	126	351.805	18.7565	131.606	0.142951	84.507	96	74	111	51	80.6056	80	115.414	10.7431	81.3084	0.132338	52.1127	0	0	0	0	0	0	0	0	0	0	0	0	0	0	0	0	0	0	0	0	0	0	0	0	0	0	0	0	0	0	2	0	0	0	0	0	0	0	0	0	0	0	0	0	0	0	0	0	0	0	0	0	0	0	0																											2.13	3.2384	1.17	5.39
0	0	56.38	0	0	0	0	0	0	0	0	0	0	0	0	0	0	150	124	150	108	125.458	125.5	77.0417	8.7773	125.752	0.0684891	58.3333	86	52	86	52	70.125	70	85.6793	9.2563	70.708	0.129218	54.1667	0	0	0	0	0	0	1	0	0	0	0	0	0	0	0	0	0	0	0	0	0	0	0	0	0	0	0	0	0	0	1	0	0	0	0	0	0	0	0	0	0	0	0	0	0	0	0	0	0	0	0	0	0	0	0																											1.25	2.974	0.92	4.47
0	0	62.93	0	0	0	0	0	0	0	0	0	0	0	0	0	0	160	125	162	112	137.4	135.5	183.169	13.534	138.048	0.0972617	85	80	61	90	51	72.075	74.5	78.0199	8.8329	72.6008	0.12101	70	0	0	0	0	0	0	0	0	0	0	0	0	0	0	0	0	0	0	0	0	0	0	0	0	0	0	0	0	0	0	2	0	0	0	0	0	0	0	0	0	0	0	0	0	0	0	0	0	0	0	0	0	0	0	0																											2.4	3.9	1.7	6.7
0	0	27.74	0	0	0	0	0	0	0	0	0	0	0	0	0	0	135	123	135	123	129	129	72	8.4853	129.139	0.0465116	50	77	78	78	77	77.5	77.5	0.5	0.7071	77.5016	0.00645161	0	0	1	0	0	0	0	0	0	0	0	0	0	0	0	0	0	0	0	0	0	0	0	0	0	0	0	0	0	0	0	0	0	0	0	0	0	0	0	0	0	0	0	0	0	0	0	0	0	0	0	0	0	0	0	0
0	1	64.28	0	0	0	0	0	0	0	0	0	0	0	0	0	0	122	122	144	97	123.276	125	118.993	10.9084	123.741	0.0869485	62.069	61	63	76	49	61.2759	61	45.064	6.713	61.6299	0.107648	65.5172	0	0	0	0	0	0	0	0	0	0	0	0	0	0	0	0	0	0	0	0	0	0	1	0	0	0	0	0	0	0	3	0	0	0	0	0	0	0	0	0	0	0	0	0	0	0	0	0	0	0	0	0	0	0	0																											1.28	2.6101	0.83	4.03
0	1	68.21	0	0	0	0	0	0	0	0	0	0	0	0	0	0	122	171	171	109	126.636	122	267.255	16.3479	127.592	0.123086	54.5455	75	82	82	59	66.8182	64	50.5636	7.1108	67.1613	0.101468	36.3636	0	0	0	0	0	0	0	0	0	0	0	0	0	0	0	0	0	0	0	0	0	0	0	0	0	0	0	0	0	0	2	0	0	0	0	0	0	0	0	0	0	0	0	0	0	0	0	0	0	0	0	0	0	0	0																											1.18	3.7862	1.21	5.54
0	0	26.32	0	0	0	0	0	0	0	0	0	0	0	0	0	0	117	117	117	117	117	117			117	0		73	73	73	73	73	73			73	0		0	0	0	0	0	0	0	0	0	0	0	0	0	0	0	0	0	0	0	0	0	0	0	0	0	0	0	0	0	0	0	0	0	0	0	0	0	0	0	0	0	0	0	0	0	0	0	0	0	0	0	0	0	0	0
0	0	25.26	0	0	0	0	0	0	0	0	0	0	0	0	0	0	116	119	119	99	110.75	112.5	78.9167	8.8835	111.017	0.0694658	75	56	69	69	56	61.5	60.5	43	6.5574	61.7616	0.09234	25	0	0	0	0	0	0	0	0	0	0	0	0	0	0	0	0	0	0	0	0	0	0	0	0	0	0	0	0	0	0	0	0	0	0	0	0	0	0	0	0	0	0	0	0	0	0	0	0	0	0	0	0	0	0	0																											2.589	2.6082	1.165	4.95
1	0	79.58	0	0	0	0	0	0	0	0	0	0	0	0	0	0	111	108	135	108	122.125	124	134.982	11.6182	122.608	0.0889893	62.5	64	69	74	57	67.5	69	38.8571	6.2335	67.7514	0.0863845	50	0	0	0	0	0	0	0	0	0	0	0	0	0	0	0	0	0	0	0	0	0	0	0	0	1	0	0	0	0	0	5	0	0	0	0	0	0	0	0	0	0	0	0	0	0	0	0	0	0	0	0	0	0	0	0																											1	3.0045	1.36	4.27
0	0	24.47	0	0	0	0	0	0	0	0	0	0	0	0	0	0	110	100	110	100	105	105	50	7.0711	105.119	0.047619	50	80	60	80	60	70	70	200	14.1421	70.7107	0.142857	50	0	0	0	0	0	0	0	0	0	0	0	0	0	0	0	0	0	0	0	0	0	0	0	0	0	0	0	0	0	0	0	0	0	0	0	0	0	0	0	0	0	0	0	0	0	0	0	0	0	0	0	0	0	0	0
0	1	39.45	0	0	0	0	0	0	0	0	0	0	0	0	0	0	110	102	117	102	110.375	110	26.8393	5.1807	110.481	0.0439055	50	60	59	63	53	57.875	58.5	9.8393	3.1368	57.9493	0.0506985	25	0	0	0	0	0	0	1	0	0	0	0	0	0	0	0	0	0	0	0	0	0	0	0	0	0	0	0	0	0	0	0	0	0	0	0	0	0	0	0	0	0	0	0	0	0	0	0	0	0	0	0	0	0	0	0
0	0	23.56	0	0	0	0	0	0	0	0	0	0	0	0	0	0	130	135	152	103	121.24	122	149.107	12.2109	121.829	0.0986821	76	85	78	119	57	75.8	76	146.083	12.0865	76.7195	0.156231	60	0	0	0	0	0	0	0	0	0	0	0	0	0	0	0	0	0	0	0	0	0	0	0	0	0	0	0	0	0	0	0	0	0	0	0	0	0	0	0	0	0	0	0	0	0	0	0	0	0	0	0	0	0	0	0																											1.6	3.5127	1.19	5.44
0	0	73.92	0	0	0	0	0	0	0	0	0	0	0	0	0	0	148	127	161	127	140.308	140	138.731	11.7784	140.763	0.0806536	84.6154	69	66	77	60	67.9231	68	27.4103	5.2355	68.1091	0.0740556	46.1538	0	0	0	0	0	0	0	0	0	0	0	0	0	0	0	0	0	0	0	0	0	0	0	0	0	0	0	0	0	0	3	0	0	0	0	0	0	0	0	0	0	0	0	0	0	0	0	0	0	0	0	0	0	0	0
1	0	63.19	0	0	0	0	0	0	0	0	0	0	0	0	0	0	130	150	172	129	149.286	149	180.989	13.4532	149.847	0.0868391	92.8571	70	55	70	47	58.5	60	44.2692	6.6535	58.8503	0.109598	71.4286	0	0	0	0	0	0	0	0	0	0	0	0	0	0	0	0	0	0	0	0	0	0	0	0	0	0	0	0	0	0	2	0	0	0	0	0	0	0	0	0	0	0	0	0	0	0	0	0	0	0	0	0	0	0	0																											1.95	4.6836	1.15	6.72
0	0	58.7	0	0	1	0	0	0	0	0	0	2005-08-15	0	0	0	0	145	130	168	120	139.333	142	190.061	13.7862	139.957	0.094732	75	83	67	97	64	76.75	74.5	86.0227	9.2748	77.262	0.1157	66.6667	1	0	0	0	0	0	0	0	0	0	0	0	0	0	1	0	0	0	0	0	0	0	0	0	0	0	0	0	0	0	1	0	0	0	0	0	0	0	0	0	0	0	0	0	0	0	0	0	0	0	0	0	0	0	0																											2.24	3.2877	1.2	5.52
0	0	72.11	0	0	0	0	0	0	0	0	0	0	0	0	0	0	125	109	139	98	120.375	123.5	163.411	12.7832	120.968	0.0993363	75	78	65	84	65	76.125	77	41.5536	6.4462	76.3634	0.0792102	62.5	0	0	0	0	0	0	0	0	0	0	0	0	0	0	0	0	0	0	0	0	0	0	0	0	0	0	0	0	0	0	3	0	0	0	0	0	0	0	0	0	0	0	0	0	0	0	0	0	0	0	0	0	0	0	0																											0.77	2.79	1.77	4.91
0	1	60.18	0	0	0	0	0	0	0	0	0	0	0	0	0	0	123	125	158	72	104.905	100	416.39	20.4056	106.778	0.189828	90.4762	73	73	82	43	60.8571	58	117.629	10.8457	61.7707	0.17392	95.2381	1	0	0	0	0	0	0	0	1	0	0	0	0	0	0	0	0	0	0	0	0	0	0	1	0	0	0	0	0	0	2	0	0	0	0	0	0	0	0	0	0	0	0	0	0	0	0	0	0	0	0	0	0	0	0																4.22			142.6	5.1		68					0.82	2.4445	0.94	4.86
0	1	59.5	0	0	0	0	0	0	0	0	0	0	0	0	0	0	145	137	166	108	137.797	136.5	101.466	10.073	138.159	0.0725273	73.4375	91	75	96	67	80.1406	80	40.345	6.3518	80.388	0.0786362	48.4375	0	0	0	0	0	0	0	0	0	0	0	0	0	0	0	0	0	0	0	0	0	0	0	0	0	0	0	0	0	0	1	0	0	0	0	0	0	0	0	0	0	0	0	0	0	0	0	0	0	0	0	0	0	0	0																											1.54	3.33	1.09	5.12
1	0	64.55	1	0	0	0	0	0	0	2005-02-27	0	0	0	0	0	0	154	138	159	138	150	154	90	9.4868	150.25	0.057735	33.3333	92	77	92	77	83	81.5	35.2	5.933	83.1765	0.0652533	33.3333	0	0	0	0	0	1	0	0	0	0	0	0	0	0	0	0	0	0	0	0	0	0	0	0	0	0	0	0	0	0	2	0	0	0	0	0	0	0	0	0	0	0	0	0	0	0	0	0	0	0	0	0	0	0	0																											0.99			4.08
1	0	57.74	0	0	0	0	0	0	0	0	0	0	0	0	0	0	154	130	157	128	142.667	140	139	11.7898	143.099	0.0779128	55.5556	75	84	92	75	83.6667	84	36.5	6.0415	83.8603	0.0680797	22.2222	0	0	0	0	0	0	0	0	0	0	0	0	0	0	0	0	0	0	0	0	0	0	0	0	0	0	0	0	0	0	1	0	0	0	0	0	0	0	0	0	0	0	0	0	0	0	0	0	0	0	0	0	0	0	0																3.89			143.8	5.4		84					0.86	5.7255	1.45	8.1
1	0	89.69	0	0	0	0	0	0	0	0	0	0	0	0	0	0	131	118	147	106	123.294	124	113.346	10.6464	123.726	0.0837713	82.3529	61	62	78	56	63.5882	63	37.7574	6.1447	63.867	0.0937475	64.7059	0	0	0	0	0	1	0	0	0	0	0	0	0	0	0	0	0	0	0	0	0	0	0	0	0	0	0	0	0	0	4	0	0	0	0	0	0	0	0	0	0	0	0	0	0	0	0	0	0	0	0	0	0	0	0																											0.79			3.4
1	0	83.87	0	0	0	0	0	0	0	0	0	0	0	0	0	0	183	123	183	113	134.258	133	244.731	15.6439	135.137	0.114626	87.0968	82	65	95	55	74.2903	74	76.6796	8.7567	74.7881	0.115954	74.1935	0	0	0	0	0	0	0	0	0	0	0	0	0	0	0	0	0	0	0	0	0	0	0	0	0	0	0	0	0	0	4	0	0	0	0	0	0	0	0	0	0	0	0	0	0	0	0	0	0	0	0	0	0	0	0																											0.71	2.7873	1.49	4.6
1	0	78.6	0	0	0	0	0	0	0	0	0	0	0	0	0	0	154	144	155	111	139.667	142	177.75	13.3323	140.231	0.0899986	66.6667	69	66	75	53	64.5556	64	37.7778	6.1464	64.8151	0.0897653	77.7778	0	0	0	0	0	0	0	0	0	0	0	0	0	0	0	0	0	0	0	0	0	0	0	0	0	0	0	0	0	0	3	0	0	0	0	0	0	0	0	0	0	0	0	0	0	0	0	0	0	0	0	0	0	0	0																											2.56	2.6164	1.68	5.46
1	1	75.01	0	0	0	0	0	0	0	0	0	0	0	0	0	0	133	142	142	133	137.5	137.5	40.5	6.364	137.574	0.0327273	50	65	75	75	65	70	70	50	7.0711	70.1783	0.0714286	50	0	0	0	0	0	0	0	0	0	0	0	0	0	0	0	0	0	0	0	0	0	0	0	0	0	0	0	0	0	0	3	0	0	0	0	0	0	0	0	0	0	0	0	0	0	0	0	0	0	0	0	0	0	0	0
1	1	71.49	0	0	0	0	0	0	0	0	0	0	0	0	0	0	149	148	177	118	145.429	144	265.917	16.307	146.321	0.11098	73.4694	85	70	98	58	78.4898	79	88.7968	9.4232	79.042	0.118825	71.4286	1	0	0	0	0	0	0	0	0	0	0	0	0	0	1	0	0	0	0	0	0	0	0	0	0	0	0	0	0	0	3	0	0	0	0	0	0	0	0	0	0	0	0	0	0	0	0	0	0	0	0	0	0	0	0																4.76			139	8.6		136					2.48	3.2718	1.71	6.1
1	1	70.33	0	0	0	0	0	0	0	0	0	0	0	0	0	0	180	101	180	92	125.2	124	325.651	18.0458	126.462	0.142323	80	109	62	109	57	79.675	78.5	131.353	11.4609	80.4747	0.142037	65	0	0	0	0	0	0	0	0	0	0	0	0	0	0	0	0	0	0	0	0	0	0	0	0	0	0	0	0	0	0	3	0	0	0	0	0	0	0	0	0	0	0	0	0	0	0	0	0	0	0	0	0	0	0	0																4.62			140.8	7.9		116					1.79	2.5164	1.13	4.96
0	1	64.72	0	0	0	0	0	0	0	0	0	0	0	0	0	0	102	113	123	102	112.667	113	110.333	10.504	112.993	0.0761224	66.6667	65	69	78	65	70.6667	69	44.3333	6.6583	70.8755	0.0769316	66.6667	0	0	0	0	0	0	0	0	0	0	0	0	0	0	0	0	0	0	0	0	0	0	0	0	0	0	0	0	0	0	2	0	0	0	0	0	0	0	0	0	0	0	0	0	0	0	0	0	0	0	0	0	0	0	0																											0.97	2.4791	1.44	4.36
0	0	55.98	0	0	0	0	0	0	0	0	0	0	0	0	0	0	114	118	159	90	125.565	125	205.718	14.3429	126.364	0.112978	78.2609	76	59	101	54	73.413	72	117.003	10.8168	74.1885	0.145731	67.3913	0	0	0	0	0	0	0	0	0	0	0	0	0	0	0	0	0	0	0	0	0	0	0	0	0	0	0	0	0	0	1	0	0	0	0	0	0	0	0	0	0	0	0	0	0	0	0	0	0	0	0	0	0	0	0																3.37			143.2	4.2		62					1.28	2.4382	1.86	4.88
0	1	55.54	0	0	0	0	0	0	0	0	0	0	0	0	0	0	130	149	179	113	133.849	132	157.383	12.5452	134.417	0.092296	57.5758	79	84	96	75	84.6364	84	38.1136	6.1736	84.8544	0.0718292	72.7273	0	0	0	0	0	0	0	0	0	0	0	0	0	0	0	0	0	0	0	0	0	0	0	0	0	0	0	0	0	0	1	0	0	0	0	0	0	0	0	0	0	0	0	0	0	0	0	0	0	0	0	0	0	0	0																4.59			140	6.5		95					3.08	2.2045	0.9	4.83
1	1	67.43	0	1	0	0	0	1	0	0	2008-06-20	0	0	0	2008-06-20	0	207	153	207	143	163.5	153.5	633.1	25.1615	165.106	0.140484	66.6667	110	77	110	66	81.8333	78	219.367	14.811	82.9428	0.165221	50	0	0	0	0	0	0	0	0	0	0	0	0	0	0	0	0	0	0	0	0	0	0	0	0	0	0	0	0	0	0	2	0	0	0	0	0	0	0	0	0	0	0	0	0	0	0	0	0	0	0	0	0	0	0	0																											1.18			4.38
1	0	77.94	0	0	0	0	0	0	0	0	0	0	0	0	0	0	140	144	144	140	142.667	144	5.3333	2.3094	142.679	0.0132169	0	84	80	84	80	81.6667	81	4.3333	2.0817	81.6844	0.0208123	0	0	0	0	0	0	0	1	0	0	0	0	0	0	0	0	0	0	0	0	0	0	0	0	0	0	0	0	0	0	0	3	0	0	0	0	0	0	0	0	0	0	0	0	0	0	0	0	0	0	0	0	0	0	0	0																											0.92	2.3618	1.22	4
1	1	81.58	0	0	0	0	0	0	0	0	0	0	0	0	0	0	192	132	192	101	137.829	135	426.146	20.6433	139.322	0.14762	71.4286	104	57	104	50	73.0286	74	123.087	11.0945	73.8427	0.149734	62.8571	0	0	0	0	0	1	0	0	1	0	0	0	0	0	0	0	0	0	0	0	0	0	0	0	0	0	0	0	0	0	4	0	0	0	0	0	0	0	0	0	0	0	0	0	0	0	0	0	0	0	0	0	0	0	0																2.84			143.1	5		95					2.14	3.1127	1.67	4.51
1	1	72.21	1	0	0	0	0	0	0	2008-01-29	0	0	0	0	0	0	137	166	166	129	148.6	155	229.3	15.1427	149.216	0.091144	80	73	73	79	70	73.8	73	10.7	3.2711	73.858	0.0396443	40	0	0	0	0	0	0	0	0	0	0	0	0	0	0	0	0	0	0	0	0	0	0	0	0	0	0	0	0	0	0	3	0	0	0	0	0	0	0	0	0	0	0	0	0	0	0	0	0	0	0	0	0	0	0	0																											1.02			4.43
1	1	75.69	0	1	0	0	0	1	0	0	2009-09-26	0	0	0	2009-09-26	0	136	136	153	109	134.4	136	252.3	15.884	135.149	0.105707	80	75	72	84	57	72.8	75	97.7	9.8843	73.3348	0.12144	80	0	0	0	0	0	0	0	0	0	0	0	0	0	0	0	0	0	0	0	0	0	0	0	0	0	0	0	0	0	0	3	0	0	0	0	0	0	0	0	0	0	0	0	0	0	0	0	0	0	0	0	0	0	0	0																											0.76	2.3545	1.29	3.99
1	1	71.7	0	0	0	0	0	0	0	0	0	0	0	0	0	0	147	147	147	147	147	147			147	0		104	104	104	104	104	104			104	0		0	0	0	0	0	1	1	0	0	0	0	0	0	0	0	0	0	0	0	0	0	0	0	0	0	0	0	0	0	0	3	0	0	0	0	0	0	0	0	0	0	0	0	0	0	0	0	0	0	0	0	0	0	0	0
1	1	77.89	0	0	0	0	0	0	0	0	0	0	0	0	0	0	122	148	156	122	142.25	145.5	210.917	14.523	142.805	0.0884166	75	63	62	72	62	66.25	65.5	21.5833	4.6458	66.3721	0.0607301	50	1	0	1	0	0	1	0	0	1	0	0	0	0	0	0	0	0	0	0	0	0	0	0	1	0	0	0	0	0	0	3	0	0	0	0	0	0	0	0	0	0	0	0	0	0	0	0	0	0	0	0	0	0	0	0																5.02			140.8	10.8		174					1.15	0.6736	1.33	2.82
0	0	71.55	0	0	0	0	0	0	0	0	0	0	0	0	0	0	151	136	151	113	132.851	133	83.5643	9.1414	133.159	0.0680731	59.5745	72	64	84	60	71.7447	72	27.8899	5.2811	71.9347	0.0728222	42.5532	0	0	0	0	0	0	0	0	0	0	0	0	0	0	0	0	0	0	0	0	0	0	0	0	0	0	0	0	0	0	3	0	0	0	0	0	0	0	0	0	0	0	0	0	0	0	0	0	0	0	0	0	0	0	0																											2.67	2.1464	1.16	4.52
1	1	76.46	0	0	0	0	0	0	0	0	0	0	0	0	0	0	169	174	191	115	151.597	150.5	212.864	14.5898	152.288	0.0955702	75	91	86	93	55	79.5694	81	57.9669	7.6136	79.9278	0.0950182	63.8889	0	0	0	0	0	0	0	0	0	0	0	0	0	0	0	0	0	0	0	0	0	0	0	0	0	0	0	0	0	0	3	0	0	0	0	0	0	0	0	0	0	0	0	0	0	0	0	0	0	0	0	0	0	0	0																											0.73	2.3345	1.69	4.63
1	1	69.02	0	0	0	0	0	0	0	0	0	0	0	0	0	0	122	127	183	105	130.464	126.5	268.332	16.3808	131.452	0.123296	57.1429	72	74	126	62	76.9643	74.5	139.888	11.8274	77.8357	0.150905	67.8571	0	0	0	0	0	0	0	0	0	0	0	0	0	0	0	0	0	0	0	0	0	0	0	0	0	0	0	0	0	0	2	0	0	0	0	0	0	0	0	0	0	0	0	0	0	0	0	0	0	0	0	0	0	0	0																											1.06	2.9782	0.74	4.2
1	1	60.23	0	0	0	0	0	0	0	0	0	0	0	0	0	0	154	124	154	122	134.667	133.5	160.667	12.6754	135.163	0.0859235	66.6667	90	84	101	84	91.6667	90	42.6667	6.532	91.8604	0.0650493	83.3333	1	0	0	0	0	1	0	0	0	0	0	0	0	0	1	0	0	0	0	0	0	0	0	0	0	0	0	0	0	0	2	0	0	0	0	0	0	0	0	0	0	0	0	0	0	0	0	0	0	0	0	0	0	0	0																4.87			139.6	9		110
0	1	61.23	0	0	0	0	0	0	0	0	0	0	0	0	0	0	154	154	167	109	134.635	133.5	120.18	10.9627	135.075	0.080873	72.973	100	68	100	58	74.973	73.5	75.6979	8.7005	75.4693	0.115261	54.0541	0	0	0	0	0	0	1	0	0	0	0	0	0	0	0	0	0	0	0	0	0	0	0	0	0	0	0	0	0	0	2	0	0	0	0	0	0	0	0	0	0	0	0	0	0	0	0	0	0	0	0	0	0	0	0																											1.59	2.9382	1.17	6.03
1	1	64.03	1	0	0	0	0	0	0	2010-09-08	0	0	0	0	0	0	172	172	172	172	172	172			172	0		87	87	87	87	87	87			87	0		0	0	0	0	0	0	0	0	0	0	0	0	0	0	0	0	0	0	0	0	0	0	0	0	0	0	0	0	0	0	2	0	0	0	0	0	0	0	0	0	0	0	0	0	0	0	0	0	0	0	0	0	0	0	0																											2.09	2.14	1.21	4.3
0	1	61.51	0	0	0	0	0	0	0	0	0	0	0	0	0	0	127	113	173	96	136.089	135	360.537	18.9878	137.378	0.137966	84.4444	73	52	88	50	68.9111	70	101.083	10.054	69.6245	0.144268	60	0	0	0	0	0	0	1	0	0	0	0	0	0	0	0	0	0	0	0	0	0	0	0	0	0	0	0	0	0	0	2	0	0	0	0	0	0	0	0	0	0	0	0	0	0	0	0	0	0	0	0	0	0	0	0																											0.52	2.6936	1.35	4.28
1	1	61.19	0	0	0	0	0	0	0	0	0	0	0	0	0	0	143	125	151	99	128.778	127	183.663	13.5523	129.469	0.103766	72.2222	78	65	90	52	71.75	73.5	72.7071	8.5268	72.2409	0.117179	61.1111	0	0	0	0	0	1	0	0	0	0	0	0	0	0	0	0	0	0	0	0	0	0	0	0	0	0	0	0	0	0	2	0	0	0	0	0	0	0	0	0	0	0	0	0	0	0	0	0	0	0	0	0	0	0	0																3.5			139	4.1		84					0.93	2.6364	1.58	4.1
1	0	88.1	0	0	0	0	0	0	0	0	0	0	0	0	0	0	140	140	151	140	142.75	140	30.25	5.5	142.829	0.033367	50	70	70	81	70	72.75	70	30.25	5.5	72.9058	0.0654727	50	0	1	0	0	0	1	0	0	1	0	0	0	1	0	0	0	0	0	0	0	0	0	0	0	0	0	0	0	0	0	5	0	0	0	0	0	0	0	0	0	0	0	0	0	0	0	0	0	0	0	0	0	0	0	0																4.62			126.9	3.8		54
0	1	61.66	0	0	0	0	1	0	0	0	0	0	0	2014-08-08	0	0	140	134	149	100	129.85	131	143.292	11.9705	130.373	0.0898527	80	81	71	81	63	72.2	71	32.8	5.7271	72.4155	0.0773146	35	0	0	0	0	0	0	0	0	0	0	0	0	0	0	0	0	0	0	0	0	0	0	0	0	0	0	0	0	0	0	2	0	0	0	0	0	0	0	0	0	0	0	0	0	0	0	0	0	0	0	0	0	0	0	0																4.24			139.6	4.6		67					2.03	2.9936	1.15	4.65
1	0	88.59	0	0	0	0	0	0	0	0	0	0	0	0	0	0	168	168	168	168	168	168			168	0		98	98	98	98	98	98			98	0		0	1	0	0	0	0	0	0	0	0	0	0	0	0	0	0	0	0	0	0	0	0	0	0	0	0	0	0	0	0	4	0	0	0	0	0	0	0	0	0	0	0	0	0	0	0	0	0	0	0	0	0	0	0	0																4.47			139.3	6.1		63
1	1	78.65	0	1	0	0	0	1	0	0	2005-11-02	0	0	0	2005-11-02	0	119	155	155	88	113.294	110	282.096	16.7957	114.46	0.143822	76.4706	70	80	80	50	63.6471	64	68.8676	8.2987	64.1542	0.126493	52.9412	0	0	0	0	0	0	1	0	0	0	0	0	0	0	0	0	0	0	0	0	0	0	0	0	1	0	0	0	0	0	5	0	0	0	0	0	0	0	0	0	0	0	0	0	0	0	0	0	0	0	0	0	0	0	0																4			144	9.6		136
1	0	88.76	0	1	0	0	0	0	0	0	2011-01-23	0	0	0	0	0	219	244	244	219	231.5	231.5	312.5	17.6777	231.837	0.0539957	50	88	96	96	88	92	92	32	5.6569	92.0869	0.0434783	50	0	0	0	0	1	0	1	0	0	0	0	0	0	0	0	0	0	0	0	0	0	0	0	0	0	0	0	0	0	0	4	0	0	0	0	0	0	0	0	0	0	0	0	0	0	0	0	0	0	0	0	0	0	0	0																4.92			140.3	6.6		76					0.87			4.19
1	1	68.32	0	0	0	0	0	0	0	0	0	0	0	0	0	0	123	130	164	99	136.444	137	209.315	14.4677	137.197	0.105189	77.7778	74	57	92	56	74.5238	75	66.5115	8.1555	74.9617	0.108562	57.1429	0	0	0	0	0	0	0	0	0	0	0	0	0	0	0	0	0	0	0	0	0	0	0	0	0	0	0	0	0	0	2	0	0	0	0	0	0	0	0	0	0	0	0	0	0	0	0	0	0	0	0	0	0	0	0																4.64			142.5	6.8		90					2.59	2.6691	1.26	4.81
1	0	82.96	0	0	0	0	0	0	0	0	0	0	0	0	0	0	130	143	143	130	136.5	136.5	84.5	9.1924	136.655	0.047619	50	76	75	76	75	75.5	75.5	0.5	0.7071	75.5017	0.00662252	0	0	0	0	0	0	0	0	0	0	0	0	0	0	0	0	0	0	0	0	0	0	0	0	0	0	0	0	0	0	1	5	0	0	0	0	0	0	0	0	0	0	0	0	0	0	0	0	0	0	0	0	0	0	0	0																											1.39	2.9582	1	4.59
1	1	77.06	0	0	0	0	0	0	0	0	0	0	0	0	0	0	180	136	180	136	158	158	968	31.1127	159.524	0.139241	50	81	76	81	76	78.5	78.5	12.5	3.5355	78.5398	0.0318471	50	0	0	0	0	0	1	0	0	0	0	0	0	0	0	0	0	0	0	0	0	0	0	0	0	0	0	0	0	0	0	3	0	0	0	0	0	0	0	0	0	0	0	0	0	0	0	0	0	0	0	0	0	0	0	0																4.04			140	7.3		100					0.93	2.3264	1.06	3.5
1	1	75.21	0	0	0	0	0	0	0	0	0	0	0	0	0	0	194	118	195	112	150.893	146.5	578.321	24.0483	152.73	0.156502	85.7143	101	52	101	52	69.3929	67	140.692	11.8614	70.3636	0.16785	64.2857	0	0	0	0	0	0	0	0	0	0	0	0	0	0	0	0	0	0	0	0	0	0	0	0	0	0	0	0	0	0	3	0	0	0	0	0	0	0	0	0	0	0	0	0	0	0	0	0	0	0	0	0	0	0	0																4.52			136.2	7.2		105					0.87	3.1645	1.7	5.26		9.1
0	0	74.64	0	0	0	0	0	0	0	0	0	0	0	0	0	0	151	167	190	131	154.556	151	342.278	18.5008	155.537	0.112857	77.7778	90	82	95	77	85.8889	86	37.1111	6.0919	86.0807	0.0668711	88.8889	0	0	0	0	0	0	0	0	0	0	0	0	0	0	0	0	0	0	0	0	0	0	0	0	0	0	0	0	0	0	3	0	0	0	0	0	0	0	0	0	0	0	0	0	0	0	0	0	0	0	0	0	0	0	0
0	1	56.97	0	0	0	0	0	0	0	0	0	0	0	0	0	0	149	117	159	103	133.181	132.5	104.178	10.2068	133.566	0.0761045	69.4444	89	72	100	64	85.8611	86	49.7833	7.0557	86.1465	0.0816034	55.5556	0	0	0	0	0	0	0	0	0	0	0	0	0	0	0	0	0	0	0	0	0	0	0	0	0	0	0	0	0	0	1	0	0	0	0	0	0	0	0	0	0	0	0	0	0	0	0	0	0	0	0	0	0	0	0																											0.59	2.9873	1.78	6.8
0	1	73.89	0	1	0	0	0	1	0	0	2011-03-23	0	0	0	2011-03-23	0	131	132	154	109	133.743	134	87.4263	9.3502	134.065	0.0694376	63.5135	75	66	93	60	75.1486	75	43.0872	6.5641	75.4309	0.0867558	54.0541	0	0	0	0	0	0	0	0	0	0	0	0	0	0	0	0	0	0	0	0	0	0	0	0	0	0	0	0	0	0	3	0	0	0	0	0	0	0	0	0	0	0	0	0	0	0	0	0	0	0	0	0	0	0	0																											4.27	2.2091	1.11	5.26
1	1	77.82	0	1	0	0	0	0	0	0	2006-05-28	0	0	0	0	0	146	141	150	137	144.4	146	28.3	5.3198	144.478	0.0329512	60	82	89	89	81	84.6	84	11.3	3.3615	84.6534	0.0355397	20	0	0	0	0	0	0	0	0	0	0	0	0	0	0	0	0	0	0	0	0	0	0	0	0	0	0	0	0	0	0	3	0	0	0	0	0	0	0	0	0	0	0	0	0	0	0	0	0	0	0	0	0	0	0	0																4.17			138.7	6.7		83					1.96			5
1	1	85.53	0	0	0	0	0	0	0	0	0	0	0	0	0	0	119	126	126	113	119.6	119	25.8	5.0794	119.686	0.037986	80	70	78	78	70	75.2	76	9.2	3.0332	75.2489	0.0360762	20	0	0	0	0	1	1	0	0	0	0	0	0	0	0	0	0	0	0	0	0	0	0	0	0	0	0	0	0	0	0	4	0	0	0	0	0	0	0	0	0	0	0	0	0	0	0	0	0	0	0	0	0	0	0	0																4.31			136.2	8.4		154					1.14	4.3418	1.35	4.56
1	0	93.52	0	0	0	0	0	0	0	0	0	0	0	0	0	0	107	143	163	98	130.588	132	334.757	18.2964	131.789	0.135924	70.5882	55	61	80	42	60.7647	61	67.8162	8.2351	61.2877	0.131477	58.8235	0	0	0	0	0	0	0	0	0	0	0	0	0	0	0	0	0	0	0	0	0	0	0	0	0	0	0	0	0	0	4	0	0	0	0	0	0	0	0	0	0	0	0	0	0	0	0	0	0	0	0	0	0	0	0																											1.29	2.8636	2.12	5.57
0	0	70.58	0	0	0	0	0	0	0	0	0	0	0	0	0	0	145	142	183	115	141.225	142	298.594	17.2799	142.256	0.121103	79.5918	68	60	93	50	66.4898	67	84.1301	9.1722	67.1067	0.136535	53.0612	0	0	0	0	0	0	0	0	0	0	0	0	0	0	0	0	0	0	0	0	0	0	0	0	0	0	0	0	0	0	3	0	0	0	0	0	0	0	0	0	0	0	0	0	0	0	0	0	0	0	0	0	0	0	0																4.6			139	5.2		54					1.14	3.3618	1.82	5.7		5.9
1	0	68.44	0	0	0	0	0	0	0	0	0	0	0	0	0	0	130	132	154	118	137.08	135	99.9933	9.9997	137.43	0.0714738	80	79	67	85	57	71.76	71	54.6067	7.3896	72.1243	0.100896	64	0	0	0	0	0	0	0	0	0	0	0	0	0	0	0	0	0	0	0	0	0	0	0	0	0	0	0	0	0	0	2	0	0	0	0	0	0	0	0	0	0	0	0	0	0	0	0	0	0	0	0	0	0	0	0																											1.06	2.1573	1.27	5.19
0	1	80.96	0	0	0	0	0	0	0	0	0	0	0	0	0	0	169	157	169	136	148.25	146.5	117.071	10.82	148.595	0.0682708	75	59	62	75	59	63.625	61	34.5536	5.8782	63.8622	0.0864217	50	0	0	0	0	0	0	0	0	0	0	0	0	0	0	0	0	0	0	0	0	0	0	0	0	0	0	0	0	0	0	4	0	0	0	0	0	0	0	0	0	0	0	0	0	0	0	0	0	0	0	0	0	0	0	0																											0.98	4.1645	1.89	6.5
1	1	68.89	0	0	0	0	0	0	0	0	0	0	0	0	0	0	114	132	153	93	134.722	137.5	178.206	13.3494	135.364	0.0977024	66.6667	67	80	87	63	76.5556	78.5	39.2825	6.2676	76.8046	0.0807246	44.4444	0	1	1	0	0	0	0	0	0	0	0	0	0	0	0	0	0	0	0	0	0	0	0	0	0	0	0	0	0	0	2	0	0	0	0	0	0	0	0	0	0	0	0	0	0	0	0	0	0	0	0	0	0	0	0																											0.78	2.0791	1.52	3.82
1	0	94.97	0	0	0	0	0	0	0	0	0	0	0	0	0	0	168	115	194	115	161.61	167	469.944	21.6782	163.022	0.132493	80.4878	72	57	89	55	68.3659	68	60.6378	7.787	68.7972	0.112505	65.8537	0	0	0	0	0	0	0	0	0	0	0	0	0	0	0	0	0	0	0	0	0	0	0	0	0	0	0	0	0	0	4	0	0	0	0	0	0	0	0	0	0	0	0	0	0	0	0	0	0	0	0	0	0	0	0																4.36			137.4	11.2		125					0.97	3.4191	1.17	5.03
1	1	70.69	0	0	0	0	0	0	0	0	0	0	0	0	0	0	134	137	169	104	137.4	138.5	341.938	18.4916	138.608	0.132889	77.5	72	58	74	51	63.375	63	36.1891	6.0157	63.6528	0.0937288	45	0	0	0	0	0	0	0	0	0	0	0	0	0	0	0	0	0	0	0	0	0	0	0	0	0	0	0	0	0	0	3	0	0	0	0	0	0	0	0	0	0	0	0	0	0	0	0	0	0	0	0	0	0	0	0																2.92			133.1	4		88					1.21	2.2173	0.88	4.18			7
1	1	71.81	0	0	0	0	1	0	0	0	0	0	0	2003-10-23	0	0	127	121	127	121	124	124	18	4.2426	124.036	0.0241935	50	71	68	71	68	69.5	69.5	4.5	2.1213	69.5162	0.0215827	0	0	0	0	0	0	1	0	0	0	0	0	0	0	0	0	0	0	0	0	0	0	0	0	0	0	0	0	0	0	0	3	0	0	0	0	0	0	0	0	0	0	0	0	0	0	0	0	0	0	0	0	0	0	0	0																3.95			141.8	5.9		136
1	0	75.62	0	0	0	0	0	0	0	0	0	0	0	0	0	0	158	143	199	104	137.552	139	392.97	19.8235	138.924	0.14161	75.8621	70	60	90	53	68.6897	70	89.2217	9.4457	69.3139	0.135121	51.7241	0	0	0	0	0	0	0	0	0	0	0	0	0	0	0	0	0	0	0	0	0	0	0	0	0	0	0	0	0	0	3	0	0	0	0	0	0	0	0	0	0	0	0	0	0	0	0	0	0	0	0	0	0	0	0																											1.6	2.7427	1.32	4.79
0	1	74.35	0	0	0	0	0	0	0	0	0	0	0	0	0	0	124	104	154	93	118.809	118	142.793	11.9496	119.402	0.100012	77.5281	72	43	80	42	61.764	61	55.3869	7.4422	62.2058	0.119816	67.4157	0	0	0	0	0	0	0	0	0	0	0	0	0	0	0	0	0	0	0	0	0	0	0	0	0	0	0	0	0	0	3	0	0	0	0	0	0	0	0	0	0	0	0	0	0	0	0	0	0	0	0	0	0	0	0																4.85			140.6	9.2		146					0.64	2.7691	1.45	4.51
0	0	59.97	0	0	0	0	0	0	0	0	0	0	0	0	0	0	163	149	163	149	156	156	98	9.8995	156.157	0.0448718	50	75	67	75	67	71	71	32	5.6569	71.1126	0.056338	50	0	0	0	0	0	1	0	0	0	0	0	0	0	0	0	0	0	0	0	0	0	0	0	0	0	0	0	0	0	0	1	0	0	0	0	0	0	0	0	0	0	0	0	0	0	0	0	0	0	0	0	0	0	0	0																4.8			139	4.6		59					3.88	2.1118	1.17	5.1
0	0	68.83	0	0	0	0	0	0	0	0	0	0	0	0	0	0	103	107	132	102	113.8	107	189.7	13.7732	114.465	0.108252	80	63	59	65	50	59.8	62	34.7	5.8907	60.0317	0.0881066	60	0	0	0	0	0	0	0	0	0	0	0	0	0	0	0	0	0	0	0	0	0	0	0	0	0	0	0	0	0	0	2	0	0	0	0	0	0	0	0	0	0	0	0	0	0	0	0	0	0	0	0	0	0	0	0																											1.07	2.7836	1.15	4.42
1	1	63.9	1	1	0	0	0	0	0	2019-09-08	2019-09-08	0	0	0	0	0	115	127	177	96	128.677	127	213.66	14.6171	129.492	0.112718	67.6923	67	73	99	57	71.9538	72	56.201	7.4967	72.3374	0.103383	61.5385	0	0	0	0	0	0	0	0	0	0	0	0	0	0	0	0	0	0	0	0	0	0	0	0	0	0	0	0	0	0	2	0	0	0	0	0	0	0	0	0	0	0	0	0	0	0	0	0	0	0	0	0	0	0	0																											1.28	2.2082	1.51	4.3
1	0	86.06	0	0	0	0	0	0	0	0	0	0	0	0	0	0	166	166	166	166	166	166			166	0		79	79	79	79	79	79			79	0		0	0	0	0	0	0	0	0	0	0	0	0	0	0	0	0	0	0	0	0	0	0	0	0	0	0	0	0	0	0	4	0	0	0	0	0	0	0	0	0	0	0	0	0	0	0	0	0	0	0	0	0	0	0	0
1	0	82.59	0	1	0	0	0	1	0	0	2006-06-19	0	0	0	2006-06-19	0	135	128	135	119	127.333	128	64.3333	8.0208	127.502	0.0514316	66.6667	58	79	79	58	70.3333	74	120.333	10.9697	70.9013	0.127346	66.6667	0	1	0	0	0	1	0	0	0	0	0	0	1	0	0	0	0	0	0	0	0	0	0	0	0	0	0	0	0	0	4	0	0	0	0	0	0	0	0	0	0	0	0	0	0	0	0	0	0	0	0	0	0	0	0																											1.42			3.6
0	0	69.11	0	0	0	0	0	0	0	0	0	0	0	0	0	0	112	138	156	93	122.638	122.5	183.112	13.5319	123.369	0.109385	82.7586	69	69	87	58	69.931	69	40.0302	6.3269	70.2117	0.0896907	60.3448	0	0	0	0	0	0	0	0	0	0	0	0	0	0	0	0	0	0	0	0	0	0	0	0	0	0	0	0	0	0	2	0	0	0	0	0	0	0	0	0	0	0	0	0	0	0	0	0	0	0	0	0	0	0	0																											1.62	2.7036	1.31	4.75
1	1	80.05	0	1	0	0	0	1	0	0	2008-04-29	0	0	0	2008-04-29	0	119	143	143	119	131	131	288	16.9706	131.548	0.0916031	50	74	70	74	70	72	72	8	2.8284	72.0278	0.0277778	0	0	0	0	0	0	0	0	0	0	0	0	0	0	0	0	0	0	0	0	0	0	0	0	0	0	0	0	0	0	0	4	0	0	0	0	0	0	0	0	0	0	0	0	0	0	0	0	0	0	0	0	0	0	0	0																4.13			139	6.6		102					1.29	3.3036	0.64	4.53
1	1	90.49	1	0	0	0	0	0	0	2004-05-17	0	0	0	0	0	0	107	107	107	107	107	107			107	0		68	68	68	68	68	68			68	0		1	0	0	0	0	1	0	0	0	0	0	0	0	0	0	0	0	0	0	0	0	0	0	1	0	0	0	0	0	0	4	0	0	0	0	0	0	0	0	0	0	0	0	0	0	0	0	0	0	0	0	0	0	0	0
1	0	73.01	0	0	0	0	0	0	0	0	0	0	0	0	0	0	145	145	145	145	145	145			145	0		72	72	72	72	72	72			72	0		0	0	0	0	0	0	0	0	0	0	0	0	0	0	0	0	0	0	0	0	0	0	0	0	0	0	0	0	0	0	3	0	0	0	0	0	0	0	0	0	0	0	0	0	0	0	0	0	0	0	0	0	0	0	0
1	0	79.37	0	0	0	0	0	0	0	0	0	0	0	0	0	0	135	96	152	96	130.646	135	154.915	12.4465	131.225	0.0942711	66.6667	74	73	92	62	77.8125	77.5	43.7301	6.6129	78.0872	0.0840948	54.1667	0	0	0	0	0	0	0	0	0	0	0	0	0	0	0	0	0	0	0	0	0	0	0	0	0	0	0	0	0	0	3	0	0	0	0	0	0	0	0	0	0	0	0	0	0	0	0	0	0	0	0	0	0	0	0																4.83			139.7	7.3		72					0.54	0.8891	2.01	3.76
0	1	65.7	0	0	0	0	0	0	0	0	0	0	0	0	0	0	145	137	181	94	136.903	135	236.553	15.3803	137.756	0.111846	71.6814	83	73	98	51	74.5841	74	71.013	8.4269	75.0544	0.112484	56.6372	0	0	0	0	0	0	0	0	0	0	0	0	0	0	0	0	0	0	0	0	0	0	0	0	0	0	0	0	0	0	2	0	0	0	0	0	0	0	0	0	0	0	0	0	0	0	0	0	0	0	0	0	0	0	0																3.92			143	6		88					1.03	3.1536	1.15	5.27
0	0	68.95	0	0	0	0	0	0	0	0	0	0	0	0	0	0	149	128	191	124	150.25	149	191.852	13.8511	150.876	0.0914153	61.6667	76	50	93	50	73.9667	75	87.1175	9.3337	74.5435	0.125132	60	0	0	0	0	0	0	0	0	0	0	0	0	0	0	0	0	0	0	0	0	0	0	0	0	0	0	0	0	0	0	2	0	0	0	0	0	0	0	0	0	0	0	0	0	0	0	0	0	0	0	0	0	0	0	0																											1.87	2.76	1.09	4.7
1	1	83.41	0	0	0	0	0	0	0	0	0	0	0	0	0	0	144	131	171	109	138.462	140	307.269	17.5291	139.482	0.121632	76.9231	69	66	77	53	65.3077	63	59.8974	7.7393	65.7296	0.113857	61.5385	0	1	0	0	0	0	0	0	0	0	0	0	0	0	0	0	0	0	0	0	0	0	0	0	0	0	0	0	0	0	4	0	0	0	0	0	0	0	0	0	0	0	0	0	0	0	0	0	0	0	0	0	0	0	0																											1.29	2.0009	0.82	3.78
1	0	81.86	0	0	0	0	0	0	0	0	0	0	0	0	0	0	159	148	160	115	140.125	144	217.853	14.7599	140.868	0.103116	66.6667	72	57	72	57	65.5417	66	21.0417	4.5871	65.6953	0.0685142	54.1667	0	0	0	0	0	0	0	0	0	0	0	0	0	0	0	0	0	0	0	0	0	0	0	0	0	0	0	0	0	0	4	0	0	0	0	0	0	0	0	0	0	0	0	0	0	0	0	0	0	0	0	0	0	0	0																											3.49	1.2	0.4	2.3
1	1	77.23	0	1	0	0	0	0	0	0	2004-02-12	0	0	0	0	0	126	126	126	126	126	126			126	0		65	65	65	65	65	65			65	0		0	0	0	0	0	0	0	0	0	0	0	0	0	0	0	0	0	0	0	0	0	0	0	0	0	0	0	0	0	0	3	0	0	0	0	0	0	0	0	0	0	0	0	0	0	0	0	0	0	0	0	0	0	0	0
0	1	68.77	0	0	0	0	0	0	0	0	0	0	0	0	0	0	168	150	185	121	149.878	151	247.026	15.7171	150.683	0.103791	75.5102	95	60	98	56	75.0408	74	93.54	9.6716	75.6489	0.127563	61.2245	0	0	0	0	0	0	0	0	0	0	0	0	0	0	0	0	0	0	0	0	0	0	0	0	0	0	0	0	0	0	2	0	0	0	0	0	0	0	0	0	0	0	0	0	0	0	0	0	0	0	0	0	0	0	0																											1.76	3.59	1.31	5.6
1	0	80.25	0	0	0	0	0	0	0	0	0	0	0	0	0	0	177	125	177	119	139.75	131.5	679.583	26.0688	141.562	0.161547	75	83	66	83	58	68	65.5	112.667	10.6145	68.6185	0.135182	75	0	0	0	0	0	0	0	0	0	0	0	0	0	0	0	0	0	0	0	0	0	0	0	0	0	0	0	0	0	0	4	0	0	0	0	0	0	0	0	0	0	0	0	0	0	0	0	0	0	0	0	0	0	0	0																											1.06	3.5682	1.19	5.24
0	1	78.72	0	0	0	0	0	0	0	0	0	0	0	0	0	0	146	136	175	107	138.47	138.5	238.684	15.4494	139.316	0.110724	78.7879	73	65	82	45	64.8485	65	63.4228	7.9638	65.3283	0.121873	56.0606	0	0	0	0	0	1	0	0	1	0	0	0	0	0	0	0	0	0	0	0	0	0	0	0	0	0	0	0	0	0	3	0	0	0	0	0	0	0	0	0	0	0	0	0	0	0	0	0	0	0	0	0	0	0	0																											0.66	2.4573	1.28	4.84
0	0	74.32	0	0	0	0	0	0	0	0	0	0	0	0	0	0	176	119	222	94	135.704	130.5	498.212	22.3207	137.494	0.162951	74.0741	98	64	98	48	76.4074	76.5	117.227	10.8271	77.1566	0.140385	46.2963	0	0	0	0	0	0	0	0	0	0	0	0	0	0	0	0	0	0	0	0	0	0	0	0	0	0	0	0	0	0	3	0	0	0	0	0	0	0	0	0	0	0	0	0	0	0	0	0	0	0	0	0	0	0	0																4.27			141.4	4.1		81					2.11	2.1455	1.49	5.16
1	1	68.28	0	0	0	0	1	0	0	0	0	0	0	2013-02-26	0	0	135	126	150	102	123.696	124	180.13	13.4213	124.39	0.106117	78.2609	76	66	99	57	77.1304	75	111.391	10.5542	77.8181	0.133828	78.2609	0	0	0	0	0	0	0	0	0	0	0	0	0	0	0	0	0	0	0	0	0	0	0	0	0	0	0	0	0	0	2	0	0	0	0	0	0	0	0	0	0	0	0	0	0	0	0	0	0	0	0	0	0	0	0																											0.76	4.2027	1.22	5.46
1	0	81.19	0	0	0	0	0	0	0	0	0	0	0	0	0	0	133	102	145	102	128.167	128.5	196.879	14.0314	128.869	0.104817	75	82	45	85	45	73.3333	75.5	118.97	10.9073	74.0732	0.142404	58.3333	0	0	0	0	0	0	0	0	0	0	0	0	0	0	0	0	0	0	0	0	0	0	0	0	0	0	0	0	0	0	4	0	0	0	0	0	0	0	0	0	0	0	0	0	0	0	0	0	0	0	0	0	0	0	0																											1.14	4.5418	1.15	6.21
1	0	82.86	0	1	0	0	0	1	0	0	2006-09-27	0	0	0	2006-09-27	0	175	175	175	175	175	175			175	0		83	83	83	83	83	83			83	0		0	0	0	0	0	0	0	0	0	0	0	0	0	0	0	0	0	0	0	0	0	0	0	0	0	0	0	0	0	0	4	0	0	0	0	0	0	0	0	0	0	0	0	0	0	0	0	0	0	0	0	0	0	0	0																4.88			137.9	10.6		119					1.84	4.3536	1.44	6.63
1	0	77.56	0	0	0	0	0	0	0	0	0	0	0	0	0	0	169	148	169	148	155	148	147	12.1244	155.316	0.0638677	33.3333	81	74	81	74	77.6667	78	12.3333	3.5119	77.7196	0.0369199	0	0	0	0	0	0	0	0	0	0	0	0	0	0	0	0	0	0	0	0	0	0	0	0	0	0	0	0	0	0	0	3	0	0	0	0	0	0	0	0	0	0	0	0	0	0	0	0	0	0	0	0	0	0	0	0																											1.57	3.3564	0.79	4.86
1	0	89.56	0	0	0	0	0	0	0	0	0	0	0	0	0	0	154	144	154	94	130.091	131	312.691	17.6831	131.179	0.129603	72.7273	63	66	73	50	62.0909	63	56.4909	7.516	62.5031	0.115416	72.7273	0	0	0	0	0	0	0	0	0	0	0	0	1	0	0	0	0	0	0	0	0	0	0	0	0	0	0	0	0	0	4	0	0	0	0	0	0	0	0	0	0	0	0	0	0	0	0	0	0	0	0	0	0	0	0																3.41			144.9	5		73					2			5.76
1	1	75.1	0	0	0	0	0	0	0	0	0	0	0	0	0	0	140	128	154	128	140.667	140	169.333	13.0128	141.067	0.0755326	66.6667	85	81	85	81	82.6667	82	4.3333	2.0817	82.6841	0.0205606	0	0	0	0	0	0	0	0	0	0	0	0	0	0	0	0	0	0	0	0	0	0	0	0	0	0	0	0	0	0	0	3	0	0	0	0	0	0	0	0	0	0	0	0	0	0	0	0	0	0	0	0	0	0	0	0																											1.08	8.1891	1.72	10.4
1	0	81.21	0	0	0	0	0	0	0	0	0	0	0	0	0	0	138	138	138	138	138	138			138	0		65	65	65	65	65	65			65	0		0	0	0	0	0	0	0	0	0	0	0	0	0	0	0	0	0	0	0	0	0	0	0	0	0	0	0	0	0	0	4	0	0	0	0	0	0	0	0	0	0	0	0	0	0	0	0	0	0	0	0	0	0	0	0																											0.69	2.8473	2.04	5.7
0	0	68.39	0	0	0	0	0	0	0	0	0	0	0	0	0	0	112	143	157	112	130.059	128	199.434	14.1221	130.778	0.10534	52.9412	66	50	72	50	65.4706	66	41.5147	6.4432	65.7683	0.0954751	70.5882	0	0	0	0	0	0	0	0	0	0	0	0	0	0	0	0	0	0	0	0	0	0	0	0	0	0	0	0	0	0	2	0	0	0	0	0	0	0	0	0	0	0	0	0	0	0	0	0	0	0	0	0	0	0	0																											1.09	4.0364	1.62	6.69
1	0	76.18	0	0	0	0	0	0	0	0	0	0	0	0	0	0	190	168	190	136	159.556	161	263.028	16.2181	160.286	0.0958325	88.8889	82	80	82	66	74.1111	74	27.3611	5.2308	74.275	0.0665438	66.6667	0	0	0	0	0	0	0	0	0	0	0	0	0	0	0	0	0	0	0	0	0	0	0	0	0	0	0	0	0	0	3	0	0	0	0	0	0	0	0	0	0	0	0	0	0	0	0	0	0	0	0	0	0	0	0																4.44			140.3	7.3		86					2.03	1.8909	1.57	5.06
1	1	78.16	0	0	0	0	0	0	0	0	0	0	0	0	0	0	98	97	120	97	105.2	101	94.7	9.7314	105.559	0.0827379	60	59	66	73	59	66.2	66	27.7	5.2631	66.3672	0.0711094	40	0	1	0	0	0	0	0	0	0	0	0	0	0	0	0	0	0	0	0	0	1	0	0	0	0	0	0	0	0	0	4	0	0	0	0	0	0	0	0	0	0	0	0	0	0	0	0	0	0	0	0	0	0	0	0																4.07			137.2	7.7		88
1	1	90.68	0	0	0	0	0	0	0	0	0	0	0	0	0	0	126	126	126	126	126	126			126	0		69	69	69	69	69	69			69	0		1	0	0	0	0	1	0	0	1	0	0	0	0	0	0	0	0	0	0	0	0	0	0	0	0	0	0	0	0	0	5	0	0	0	0	0	0	0	0	0	0	0	0	0	0	0	0	0	0	0	0	0	0	0	0																4.71			141	8.4		160
0	0	86	0	0	0	0	0	0	0	0	0	0	0	0	0	0	145	108	178	103	132	129	273.095	16.5256	133.007	0.12373	65.1163	83	64	91	59	74.0698	74	75.7807	8.7052	74.5677	0.116153	58.1395	0	0	0	0	0	1	1	0	0	0	0	0	0	0	0	0	0	0	0	0	0	0	0	0	0	0	0	0	0	0	4	0	0	0	0	0	0	0	0	0	0	0	0	0	0	0	0	0	0	0	0	0	0	0	0																											1.36	1.9736	0.73	3.73
1	0	86.91	0	0	0	0	0	0	0	0	0	0	0	0	0	0	99	120	178	99	130.5	125.5	527.686	22.9714	132.451	0.173564	91.6667	62	70	91	51	69.1667	68	107.057	10.3468	69.915	0.147501	63.8889	1	0	0	0	0	1	0	0	0	0	0	0	0	0	0	0	0	0	0	0	0	0	0	1	0	1	0	0	0	0	5	0	0	0	0	0	0	0	0	0	0	0	0	0	0	0	0	0	0	0	0	0	0	0	0																											1.87			4.99
0	1	73.88	0	0	0	0	0	0	0	0	0	0	0	0	0	0	188	125	188	97	136.745	133	359.86	18.97	138.031	0.137458	74.5455	87	77	87	47	68.6727	70	80.8909	8.9939	69.2486	0.129772	61.8182	0	0	0	0	0	0	0	0	0	0	0	0	0	0	0	0	0	0	0	0	0	0	0	0	0	0	0	0	0	0	3	0	0	0	0	0	0	0	0	0	0	0	0	0	0	0	0	0	0	0	0	0	0	0	0																											1.3	1.7818	1.08	5.64
1	0	85.42	0	0	0	0	0	0	0	0	0	0	0	0	0	0	145	151	193	145	164.8	155	426.2	20.6446	165.831	0.112046	80	76	71	83	69	75.8	76	34.7	5.8907	75.9829	0.0695089	60	0	0	0	0	0	0	0	0	0	0	0	0	0	0	0	0	0	0	0	0	0	0	0	0	0	0	0	0	0	0	4	0	0	0	0	0	0	0	0	0	0	0	0	0	0	0	0	0	0	0	0	0	0	0	0																3.2			140.6	4.1		70					2.19	3.0445	1.26	5.3
0	0	53.86	0	0	0	0	0	0	0	0	0	0	0	0	0	0	107	124	141	97	117.879	118	86.4487	9.2978	118.241	0.0783987	62.6506	70	49	80	49	67.9639	68	45.084	6.7145	68.2907	0.0981977	50.6024	0	0	0	0	0	0	0	0	0	0	0	0	0	0	0	0	0	0	0	0	0	0	0	0	0	0	0	0	0	0	1	0	0	0	0	0	0	0	0	0	0	0	0	0	0	0	0	0	0	0	0	0	0	0	0																4.27			143.3	6.4		83					0.37	2.5627	1.85	4.84
0	0	47.99	0	0	0	0	0	0	0	0	0	0	0	0	0	0	171	123	171	98	131.569	131	246.559	15.7022	132.49	0.118514	70.8333	87	76	95	57	78.0417	78	52.2377	7.2276	78.371	0.0919662	62.5	0	0	0	0	0	0	0	0	0	0	0	0	0	0	0	0	0	0	0	0	0	0	0	0	0	0	0	0	0	0	0	0	0	0	0	0	0	0	0	0	0	0	0	0	0	0	0	0	0	0	0	0	0	0	0																4.33			140.7	3		60					0.91	2.5545	1.69	4.54
0	1	48.08	0	0	0	0	0	0	0	0	0	0	0	0	0	0	131	131	131	131	131	131			131	0		83	83	83	83	83	83			83	0		0	0	0	0	0	0	0	0	0	0	0	0	0	0	0	0	0	0	0	0	0	0	0	0	0	0	0	0	0	0	0	0	0	0	0	0	0	0	0	0	0	0	0	0	0	0	0	0	0	0	0	0	0	0	0																											5.07	5.84	1.23	8.55
0	0	47.75	0	0	0	0	0	0	0	0	0	0	0	0	0	0	112	121	160	105	125.895	124	158.792	12.6013	126.515	0.0993433	86.5672	74	78	96	67	77.8806	77	37.0158	6.0841	78.1143	0.0775352	53.7313	0	0	0	0	0	0	0	0	0	0	0	0	0	0	0	0	0	0	0	0	0	0	0	0	0	0	0	0	0	0	0	0	0	0	0	0	0	0	0	0	0	0	0	0	0	0	0	0	0	0	0	0	0	0	0																4.9			140.2	4.9		76					3.26	2.4145	1.03	4.95
0	1	47.89	0	0	0	0	0	0	0	0	0	0	0	0	0	0	135	128	152	126	135.133	134	60.5524	7.7815	135.342	0.0556316	86.6667	92	78	92	73	81.2	80	22.7429	4.7689	81.3306	0.0567394	40	0	0	0	0	0	0	1	0	0	0	0	0	0	0	0	0	0	0	0	0	0	0	0	0	0	0	0	0	0	0	0	0	0	0	0	0	0	0	0	0	0	0	0	0	0	0	0	0	0	0	0	0	0	0	0																4.55			139.7	7.1		84					1.63	4.3745	1.12	6.02
0	0	46.79	0	0	0	0	0	0	0	0	0	0	0	0	0	0	127	127	127	127	127	127			127	0		65	65	65	65	65	65			65	0		0	0	0	0	0	0	0	0	0	0	0	0	0	0	0	0	0	0	0	0	0	0	0	0	0	0	0	0	0	0	0	0	0	0	0	0	0	0	0	0	0	0	0	0	0	0	0	0	0	0	0	0	0	0	0																											0.662	1.6611	2.121	4.083
0	0	42.08	0	0	0	0	0	0	0	0	0	0	0	0	0	0	119	113	119	112	115.3	115	7.1222	2.6687	115.328	0.0219584	10	83	64	83	64	74.5	75	30.2778	5.5025	74.6827	0.0700692	30	0	0	0	0	0	0	0	0	0	0	0	0	0	0	0	0	0	0	0	0	0	0	0	0	0	0	0	0	0	0	0	0	0	0	0	0	0	0	0	0	0	0	0	0	0	0	0	0	0	0	0	0	0	0	0																											0.66	1.2	2.27	3.77
0	0	43.52	0	0	0	0	0	0	0	0	0	0	0	0	0	0	154	127	158	107	131.273	130	163.366	12.7815	131.879	0.0962529	72.7273	88	69	89	60	77.3864	79	51.0333	7.1438	77.7079	0.0912579	45.4545	0	0	0	0	0	0	0	0	0	0	0	0	0	0	0	0	0	0	0	0	0	0	0	0	0	0	0	0	0	0	0	0	0	0	0	0	0	0	0	0	0	0	0	0	0	0	0	0	0	0	0	0	0	0	0																											0.68	3	1.6	4.34
0	0	46.45	0	0	0	0	0	0	0	0	0	0	0	0	0	0	116	144	169	116	133.143	127	331.81	18.2156	134.207	0.126664	57.1429	64	69	78	64	72.2857	75	25.2381	5.0238	72.4352	0.0643432	57.1429	0	0	0	0	0	0	0	0	0	0	0	0	0	0	0	0	0	0	0	0	0	0	0	0	0	0	0	0	0	0	0	0	0	0	0	0	0	0	0	0	0	0	0	0	0	0	0	0	0	0	0	0	0	0	0																											0.45	5.7855	1.48	7.47
0	1	45.78	0	0	0	0	0	0	0	0	0	0	0	0	0	0	122	131	149	112	130.465	131	66.5339	8.1568	130.716	0.0619796	60.3448	84	76	102	70	82.6552	82.5	39.5632	6.2899	82.89	0.0754396	56.8966	0	0	0	0	0	0	0	0	0	0	0	0	0	0	0	0	0	0	0	0	0	0	0	0	0	0	0	0	0	0	0	0	0	0	0	0	0	0	0	0	0	0	0	0	0	0	0	0	0	0	0	0	0	0	0																											2.03	3.5173	1.04	6.69
0	1	46.48	0	0	0	0	0	0	0	0	0	0	0	0	0	0	124	158	158	121	135.714	137	208.238	14.4305	136.37	0.0984422	71.4286	87	97	97	83	88.8571	90	20.4762	4.5251	88.9558	0.0471475	42.8571	0	0	0	0	0	0	0	0	0	0	0	0	0	0	0	0	0	0	0	0	0	0	0	0	0	0	0	0	0	0	0	0	0	0	0	0	0	0	0	0	0	0	0	0	0	0	0	0	0	0	0	0	0	0	0																											9.5	2.2509	1.22	6.72
0	1	45.92	0	0	0	0	0	0	0	0	0	0	0	0	0	0	123	121	154	100	120.146	120	143.428	11.9761	120.727	0.0984565	73.1707	68	64	92	58	71.6341	71	66.6878	8.1663	72.0868	0.112601	56.0976	0	0	0	0	0	0	0	0	0	0	0	0	0	0	0	0	0	0	0	0	0	0	0	0	0	0	0	0	0	0	0	0	0	0	0	0	0	0	0	0	0	0	0	0	0	0	0	0	0	0	0	0	0	0	0																											1	4.3	2.6	7.3
0	0	46.12	0	0	0	0	0	0	0	0	0	0	0	0	0	0	98	130	135	98	118.118	122	153.235	12.3788	118.727	0.101672	47.0588	59	71	84	59	69.1765	69	38.1544	6.1769	69.4355	0.0866262	52.9412	0	0	0	1	0	0	0	0	0	0	0	0	0	0	0	0	0	0	0	0	0	0	0	0	0	0	0	0	0	0	0	0	0	0	0	0	0	0	0	0	0	0	0	0	0	0	0	0	0	0	0	0	0	0	0																4.26			142.3	5.2		58					0.54	3.6845	1.59	5.52
0	1	39.49	0	0	0	0	0	0	0	0	0	0	0	0	0	0	137	150	176	114	135.333	133	148.226	12.1748	135.871	0.0892448	71.4286	75	100	104	70	84.1587	83	50.4583	7.1034	84.4532	0.0837322	58.7302	0	0	0	0	0	0	0	0	0	0	0	0	0	0	0	0	0	0	0	0	0	0	0	0	0	0	0	0	0	0	0	0	0	0	0	0	0	0	0	0	0	0	0	0	0	0	0	0	0	0	0	0	0	0	0																											2	3.9	1.4	6.2
0	0	39.4	0	0	0	0	0	0	0	0	0	0	0	0	0	0	129	116	129	111	118.667	116	86.3333	9.2916	118.909	0.0639315	66.6667	74	72	74	69	71.6667	72	6.3333	2.5166	71.6961	0.0286717	33.3333	0	0	0	0	0	0	0	0	0	0	0	0	0	0	0	0	0	0	0	0	0	0	0	0	0	0	0	0	0	0	0	0	0	0	0	0	0	0	0	0	0	0	0	0	0	0	0	0	0	0	0	0	0	0	0																											0.5	2.4	1.6	4.2
1	1	37.96	0	0	0	0	0	0	0	0	0	0	0	0	0	0	130	127	166	113	142.25	142.5	216.386	14.7101	142.946	0.0990076	75	82	77	103	75	88.0833	90.5	62.8106	7.9253	88.4096	0.0861447	58.3333	0	0	0	0	0	0	0	0	0	0	0	0	0	0	0	0	0	0	0	0	0	0	0	0	0	0	0	0	0	0	0	0	0	0	0	0	0	0	0	0	0	0	0	0	0	0	0	0	0	0	0	0	0	0	0																											2.42	1.2973	1.23	5.33
0	1	40.12	0	0	0	0	0	0	0	0	0	0	0	0	0	0	127	133	133	124	128	127	21	4.5826	128.055	0.0292317	33.3333	71	71	71	65	69	71	12	3.4641	69.0579	0.0409917	66.6667	0	0	0	0	0	0	0	0	0	0	0	0	0	0	0	0	0	0	0	0	0	0	0	0	0	0	0	0	0	0	0	0	0	0	0	0	0	0	0	0	0	0	0	0	0	0	0	0	0	0	0	0	0	0	0
0	0	60.75	0	0	1	0	0	0	0	0	0	2007-07-16	0	0	0	0	137	125	165	110	137.886	137.5	128.894	11.3531	138.342	0.0813959	70.4545	82	75	87	60	76.7727	77.5	43.4355	6.5906	77.0487	0.084864	59.0909	0	0	0	0	0	0	0	0	0	0	0	0	0	0	0	0	0	0	0	0	0	0	0	0	0	0	0	0	0	0	2	0	0	0	0	0	0	0	0	0	0	0	0	0	0	0	0	0	0	0	0	0	0	0	0																4.47			142.1	5.1		56					0.71	2.6455	1.89	4.73
0	1	43.57	0	0	0	0	0	0	0	0	0	0	0	0	0	0	126	144	153	104	127.875	126.5	195.583	13.9851	128.59	0.105893	62.5	73	78	88	61	75.0625	74	41.6625	6.4546	75.3222	0.0832598	56.25	0	0	0	0	0	0	0	0	0	0	0	0	0	0	0	0	0	0	0	0	0	0	0	0	0	0	0	0	0	0	0	0	0	0	0	0	0	0	0	0	0	0	0	0	0	0	0	0	0	0	0	0	0	0	0																											0.82	3.0518	1.69	5.64
0	1	46.82	0	0	0	0	0	0	0	0	0	0	0	0	0	0	117	133	133	113	121	117	112	10.583	121.308	0.0714131	33.3333	72	73	80	72	75	73	19	4.3589	75.0844	0.0474537	66.6667	0	0	0	0	0	0	0	0	0	0	0	0	0	0	0	0	0	0	0	0	0	0	0	0	0	0	0	0	0	0	0	0	0	0	0	0	0	0	0	0	0	0	0	0	0	0	0	0	0	0	0	0	0	0	0
1	1	71.51	0	0	0	0	0	0	0	0	0	0	0	0	0	0	154	118	170	116	143.333	146	193.472	13.9094	143.994	0.0961397	72.2222	74	56	86	53	68.1852	69	43.6254	6.605	68.4984	0.0959668	40.7407	0	0	0	0	0	1	0	0	0	0	0	0	0	0	0	0	0	0	0	0	0	0	0	0	0	0	0	0	0	0	3	0	0	0	0	0	0	0	0	0	0	0	0	0	0	0	0	0	0	0	0	0	0	0	0																3.71			140.7	4.7		110					3.01	3.1155	1.47	4.71
0	1	35.36	0	0	0	0	0	0	0	0	0	0	0	0	0	0	107	134	149	107	131.477	131	66.5659	8.1588	131.726	0.0615757	67.6923	65	90	107	65	87.4308	87	58.4053	7.6423	87.759	0.0867351	67.6923	0	0	0	0	0	0	0	0	0	0	0	0	0	0	0	0	0	0	0	0	0	0	0	0	0	0	0	0	0	0	0	0	0	0	0	0	0	0	0	0	0	0	0	0	0	0	0	0	0	0	0	0	0	0	0																											2.43	3.5855	1.51	6.2
0	1	36.79	0	0	0	0	0	0	0	0	0	0	0	0	0	0	120	139	146	116	128.273	130	94.4182	9.7169	128.607	0.0722266	90.9091	90	95	99	74	85.4545	86	64.0727	8.0045	85.7947	0.089311	81.8182	0	0	0	0	0	0	0	0	0	0	0	0	0	0	0	0	0	0	0	0	0	0	0	0	0	0	0	0	0	0	0	0	0	0	0	0	0	0	0	0	0	0	0	0	0	0	0	0	0	0	0	0	0	0	0																											9.3	1.8727	0.6	5.2
0	1	41.72	0	0	0	0	0	0	0	0	0	0	0	0	0	0	141	127	159	112	132.559	132	103.414	10.1693	132.943	0.0761491	61.7647	99	64	99	62	79.4118	79	60.216	7.7599	79.7845	0.096996	52.9412	0	0	0	0	0	0	0	0	0	0	0	0	0	0	0	0	0	0	0	0	0	0	0	0	0	0	0	0	0	0	0	0	0	0	0	0	0	0	0	0	0	0	0	0	0	0	0	0	0	0	0	0	0	0	0																4.32			139.9	4.1		100					1.1	1.5	1	3
0	0	41.72	0	0	0	0	0	0	0	0	0	0	0	0	0	0	111	115	131	97	115.526	115	78.8187	8.878	115.849	0.0747986	68.4211	69	72	86	56	75.2105	76	59.5088	7.7142	75.5844	0.0998324	52.6316	0	0	0	0	0	0	0	0	0	0	0	0	0	0	0	0	0	0	0	0	0	0	0	0	0	0	0	0	0	0	0	0	0	0	0	0	0	0	0	0	0	0	0	0	0	0	0	0	0	0	0	0	0	0	0																											0.6	3.9973	1.71	5.98
1	1	84.72	0	0	0	0	0	0	0	0	0	0	0	0	0	0	122	136	142	122	132.5	133	73	8.544	132.706	0.055844	75	69	75	75	69	71.5	71	7	2.6458	71.5367	0.032046	0	1	0	0	0	0	1	0	0	0	0	0	0	0	0	0	0	0	0	0	0	0	0	0	1	0	0	0	0	0	0	4	0	0	0	0	0	0	0	0	0	0	0	0	0	0	0	0	0	0	0	0	0	0	0	0
1	1	78.83	0	0	0	0	0	0	0	0	0	0	0	0	0	0	144	112	157	105	129.161	129	122.54	11.0698	129.619	0.0843113	77.4194	75	67	89	58	73.6774	73	48.6258	6.9732	73.9961	0.0931062	58.0645	0	0	0	0	0	0	0	0	0	0	0	0	0	0	0	0	0	0	0	0	0	0	0	0	0	0	0	0	0	0	3	0	0	0	0	0	0	0	0	0	0	0	0	0	0	0	0	0	0	0	0	0	0	0	0																											0.52	2.3836	1.79	4.41
0	0	48.5	0	0	1	0	0	0	0	0	0	2013-08-04	0	0	0	0	127	146	154	125	139.286	144	143.238	11.9682	139.726	0.0795517	57.1429	78	99	99	77	85.1429	84	58.4762	7.647	85.4367	0.0831511	71.4286	0	0	0	0	0	0	0	0	0	0	0	0	0	0	0	0	0	0	0	0	0	0	0	0	0	0	0	0	0	0	0	0	0	0	0	0	0	0	0	0	0	0	0	0	0	0	0	0	0	0	0	0	0	0	0																											0.56	2.7755	1.54	4.57
0	0	47.38	0	0	0	0	0	0	0	0	0	0	0	0	0	0	125	136	136	125	130.5	130.5	60.5	7.7782	130.616	0.0421456	50	80	87	87	80	83.5	83.5	24.5	4.9497	83.5733	0.0419162	50	0	0	0	0	0	0	0	0	0	0	0	0	0	0	0	0	0	0	0	0	0	0	0	0	0	0	0	0	0	0	0	0	0	0	0	0	0	0	0	0	0	0	0	0	0	0	0	0	0	0	0	0	0	0	0																											0.8	2.4664	1.71	4.54
1	1	77.41	0	0	0	0	0	0	0	0	0	0	0	0	0	0	156	148	177	115	140.79	139	298.175	17.2678	141.789	0.119378	57.8947	74	75	91	55	70.5789	69	66.4795	8.1535	71.0237	0.112442	42.1053	0	0	0	0	0	0	0	0	0	0	0	0	0	0	0	0	0	0	0	0	0	0	0	0	0	0	0	0	0	0	3	0	0	0	0	0	0	0	0	0	0	0	0	0	0	0	0	0	0	0	0	0	0	0	0																4.37			140.9	6.8		90					1.19	3.6491	1.01	5.2
1	0	77.08	0	0	0	0	0	0	0	0	0	0	0	0	0	0	135	129	157	90	121.423	123	256.654	16.0204	122.435	0.129377	73.0769	57	52	72	37	55.9231	57.5	62.4738	7.904	56.4576	0.138593	76.9231	0	0	0	0	0	0	0	0	0	0	0	0	0	0	0	0	0	0	0	0	0	0	0	0	0	0	0	0	0	0	3	0	0	0	0	0	0	0	0	0	0	0	0	0	0	0	0	0	0	0	0	0	0	0	0																											1.04	2.9973	1.53	5
0	1	39.78	0	0	0	0	0	0	0	0	0	0	0	0	0	0	142	143	143	122	135.25	138	94.25	9.7082	135.511	0.0621633	75	89	73	89	73	83	85	50.6667	7.1181	83.2286	0.07427	50	0	0	0	0	0	0	0	0	0	0	0	0	0	0	0	0	0	0	0	0	0	0	0	0	0	0	0	0	0	0	0	0	0	0	0	0	0	0	0	0	0	0	0	0	0	0	0	0	0	0	0	0	0	0	0																											1.1	3.12	1.18	4.8
0	0	78.66	0	0	0	0	0	0	0	0	0	0	0	0	0	0	161	150	174	101	133.877	131	202.967	14.2466	134.62	0.105478	84.2105	87	70	104	52	70.8596	70	55.2657	7.4341	71.2417	0.103988	47.3684	0	0	0	0	0	0	1	0	0	0	0	0	0	0	0	0	0	0	0	0	0	0	0	0	0	0	1	0	0	0	3	0	0	0	0	0	0	0	0	0	0	0	0	0	0	0	0	0	0	0	0	0	0	0	0																											1.3	3.1	1.4	5.1
0	0	38.27	0	0	0	0	0	0	0	0	0	0	0	0	0	0	134	131	190	110	134.88	130	367.443	19.1688	136.181	0.139246	80	89	92	102	65	85.6	86	93.9167	9.6911	86.125	0.110926	84	0	1	0	0	0	1	0	0	0	0	0	0	0	0	0	0	0	0	0	0	0	0	0	0	0	0	0	0	0	0	1	0	0	0	0	0	0	0	0	0	0	0	0	0	0	0	0	0	0	0	0	0	0	0	0																3.67			128.3	5.6		74					38.85		1.24	9.74
0	0	41.62	0	0	0	0	0	0	0	0	0	0	0	0	0	0	107	120	128	90	108.241	107	74.3969	8.6254	108.579	0.0789964	70.6897	69	62	98	55	70.2586	70	45.8793	6.7734	70.5788	0.0955723	55.1724	0	0	0	0	0	0	0	0	0	0	0	0	0	0	0	0	0	0	0	0	0	0	0	0	0	0	0	0	0	0	0	0	0	0	0	0	0	0	0	0	0	0	0	0	0	0	0	0	0	0	0	0	0	0	0																4.02			139.2	5.3		80					0.44	2.2027	2.47	4.53
0	1	75.46	0	0	0	0	0	0	0	0	0	0	0	0	0	0	154	137	179	107	134.544	132	160.61	12.6732	135.129	0.0933638	73.6842	91	66	95	53	73.0702	71	68.6378	8.2848	73.5302	0.112382	61.4035	0	0	0	0	0	0	0	0	0	0	0	0	0	0	0	0	0	0	0	0	0	0	0	0	0	0	0	0	0	0	3	0	0	0	0	0	0	0	0	0	0	0	0	0	0	0	0	0	0	0	0	0	0	0	0																											2.85	2.2473	1.16	4.19
1	0	70.52	0	0	0	0	1	0	0	0	0	0	0	2008-06-23	0	0	184	184	184	184	184	184			184	0		96	96	96	96	96	96			96	0		0	0	0	0	0	0	0	0	0	0	0	0	0	0	0	0	0	0	0	0	0	0	0	0	1	0	0	0	0	0	5	0	0	0	0	0	0	0	0	0	0	0	0	0	0	0	0	0	0	0	0	0	0	0	0																3.66			141.5	11.7		125					3.04	2.2509	1.29	4
1	1	71.59	0	0	0	0	0	0	0	0	0	0	0	0	0	0	145	128	203	128	147.154	145	396.641	19.9158	148.393	0.130031	76.9231	68	67	102	59	75.3077	76	122.897	11.0859	76.0572	0.141433	53.8462	1	1	1	0	0	1	0	0	1	0	0	1	0	0	0	0	0	0	0	1	1	0	0	1	0	1	0	0	0	0	6	0	0	0	0	0	0	0	0	0	0	0	0	0	0	0	0	0	0	0	0	0	0	0	0																											3.17			5.9
1	1	56.91	0	1	0	0	0	0	0	0	2014-07-12	0	0	0	0	0	131	136	152	121	134	132	97.3333	9.8658	134.311	0.0681636	85.7143	73	76	100	73	81.8571	81	86.1429	9.2813	82.3069	0.104973	85.7143	1	1	0	0	0	0	0	0	0	0	0	0	0	0	1	0	0	0	0	0	0	0	0	0	0	0	0	0	0	0	1	0	0	0	0	0	0	0	0	0	0	0	0	0	0	0	0	0	0	0	0	0	0	0	0																											1.72	1.7973	0.73	3.3
0	0	57.08	0	0	0	0	0	0	0	0	0	0	0	0	0	0	139	123	164	110	140.667	140	126.865	11.2634	141.107	0.0792334	77.0833	89	61	99	61	80.375	80	43.6011	6.6031	80.6401	0.0812935	54.1667	0	0	0	0	0	0	0	0	0	0	0	0	0	0	0	0	0	0	0	0	0	0	0	0	0	0	0	0	0	0	1	0	0	0	0	0	0	0	0	0	0	0	0	0	0	0	0	0	0	0	0	0	0	0	0																											5.38		0.95	6.53
1	1	78.86	1	0	0	0	0	0	0	2004-04-13	0	0	0	0	0	0	166	140	167	108	138.8	143	251.917	15.8719	139.668	0.11204	64	77	69	88	62	75.24	74	58.7733	7.6664	75.614	0.0998337	36	0	1	0	0	0	0	0	0	0	0	0	0	0	0	0	0	0	0	0	0	1	0	0	0	0	0	0	0	0	0	4	0	0	0	0	0	0	0	0	0	0	0	0	0	0	0	0	0	0	0	0	0	0	0	0																											1.17			5.55
1	1	77.48	0	0	0	0	0	0	0	0	0	0	0	0	0	0	143	143	143	143	143	143			143	0		61	61	61	61	61	61			61	0		0	0	0	0	0	0	0	0	0	0	0	0	0	0	0	0	0	0	0	0	0	0	0	0	0	0	0	0	0	0	3	0	0	0	0	0	0	0	0	0	0	0	0	0	0	0	0	0	0	0	0	0	0	0	0
1	1	75.56	0	0	0	0	0	0	0	0	0	0	0	0	0	0	119	119	168	110	134.51	135	172.047	13.1167	135.135	0.0965141	65.3061	71	71	82	54	69.6531	70	39.7313	6.3033	69.9319	0.0895671	51.0204	0	0	0	0	0	0	0	0	0	0	0	0	0	0	0	0	0	0	0	0	0	0	0	0	0	0	0	0	0	0	3	0	0	0	0	0	0	0	0	0	0	0	0	0	0	0	0	0	0	0	0	0	0	0	0																5.02			138.6	6		77					3.31	1.4773	1.11	3.84
0	1	60.05	0	0	0	0	0	0	0	0	0	0	0	0	0	0	130	125	148	102	128.091	126	106.46	10.318	128.493	0.079322	72.7273	80	82	85	60	73.4242	73	26.7519	5.1722	73.6007	0.0693675	39.3939	0	0	0	0	0	0	0	0	0	0	0	0	0	0	0	0	0	0	0	0	0	0	0	0	0	0	0	0	0	0	2	0	0	0	0	0	0	0	0	0	0	0	0	0	0	0	0	0	0	0	0	0	0	0	0																4.04			140.6	5.3		72					1.14	2.9418	1.13	4.59
0	0	56.81	0	0	0	0	0	0	0	0	0	0	0	0	0	0	135	130	163	115	138.292	138	107.573	10.3717	138.672	0.0742136	75	85	81	92	64	78.7917	79	31.1046	5.5772	78.9847	0.0700423	50	0	0	0	0	0	0	0	0	0	0	0	0	0	0	0	0	0	0	0	0	0	0	0	0	0	0	0	0	0	0	1	0	0	0	0	0	0	0	0	0	0	0	0	0	0	0	0	0	0	0	0	0	0	0	0																											0.66	3.2355	2.76	6.2
0	1	56.47	0	0	0	0	0	0	0	0	0	0	0	0	0	0	129	118	143	107	125.156	126	81.5434	9.0301	125.474	0.0713451	62.2222	78	65	87	62	73.3111	73	38.0828	6.1711	73.5646	0.0832367	48.8889	0	0	0	0	0	0	1	0	0	0	0	0	0	0	0	0	0	0	0	0	0	0	0	0	0	0	1	0	0	0	1	0	0	0	0	0	0	0	0	0	0	0	0	0	0	0	0	0	0	0	0	0	0	0	0																											1.31	3.5845	1.58	5.76
1	1	61.58	0	0	0	0	0	0	0	0	0	0	0	0	0	0	91	92	110	91	95.7143	93	45.9048	6.7753	95.9196	0.0655358	42.8571	66	58	66	58	62.1429	62	10.1429	3.1848	62.2128	0.0474477	28.5714	0	0	0	0	0	0	0	0	0	0	0	0	0	0	0	0	0	0	0	0	0	0	0	0	0	0	0	0	0	0	2	0	0	0	0	0	0	0	0	0	0	0	0	0	0	0	0	0	0	0	0	0	0	0	0																4.01			138.7	5.7		103
0	0	62.28	0	0	0	0	0	0	0	0	0	0	0	0	0	0	139	148	148	114	137.444	142	140.028	11.8333	137.897	0.0811715	66.6667	86	72	90	70	80.6667	81	55.5	7.4498	80.9719	0.0870715	44.4444	0	0	0	0	0	0	0	0	0	0	0	0	0	0	0	0	0	0	0	0	0	0	0	0	0	0	0	0	0	0	2	0	0	0	0	0	0	0	0	0	0	0	0	0	0	0	0	0	0	0	0	0	0	0	0																											0.6	3.1445	2.16	5.74
0	1	57.8	0	0	0	0	0	0	0	0	0	0	0	0	0	0	123	129	147	95	118.606	119	121.496	11.0225	119.102	0.091515	66.6667	76	66	81	52	64.5455	64	49.8182	7.0582	64.9186	0.107683	54.5455	0	0	0	0	0	0	0	0	0	0	0	0	0	0	0	0	0	0	0	0	0	0	0	0	0	0	0	0	0	0	1	0	0	0	0	0	0	0	0	0	0	0	0	0	0	0	0	0	0	0	0	0	0	0	0																											1.36	3.0618	1.19	4.87
1	1	78.23	0	0	0	0	0	0	0	0	0	0	0	0	0	0	116	145	154	106	132	134	384.4	19.6061	133.208	0.13559	83.3333	59	74	79	58	67.3333	67	67.8667	8.2381	67.752	0.111688	50	0	0	0	1	0	0	0	0	0	0	0	0	0	0	0	0	0	0	0	0	0	0	0	0	0	0	0	0	0	0	3	0	0	0	0	0	0	0	0	0	0	0	0	0	0	0	0	0	0	0	0	0	0	0	0																											0.53	1.5691	1.43	3.24
1	0	84.86	0	0	0	0	0	0	0	0	0	0	0	0	0	0	131	131	131	131	131	131			131	0		83	83	83	83	83	83			83	0		0	1	0	0	0	1	0	0	0	0	0	0	0	0	0	0	0	0	0	0	0	0	0	0	0	0	0	0	0	0	4	0	0	0	0	0	0	0	0	0	0	0	0	0	0	0	0	0	0	0	0	0	0	0	0
0	0	53.21	0	0	0	0	0	0	0	0	0	0	0	0	0	0	156	156	170	109	138.635	138	157.752	12.5599	139.194	0.0898752	82.5397	89	79	98	60	77.8254	79	80.8884	8.9938	78.3352	0.114643	58.7302	0	0	0	0	0	0	0	0	0	0	0	0	0	0	0	0	0	0	0	0	0	0	0	0	0	0	0	0	0	0	1	0	0	0	0	0	0	0	0	0	0	0	0	0	0	0	0	0	0	0	0	0	0	0	0																											1.74	3.0282	1.39	4.74
0	0	52.58	0	0	0	0	0	0	0	0	0	0	0	0	0	0	122	129	166	110	134.061	131	186.517	13.6571	134.741	0.100827	65.3061	77	71	88	57	73.8571	75	76.375	8.7393	74.3619	0.117113	57.1429	0	0	0	0	0	0	0	0	0	0	0	0	0	0	0	0	0	0	0	0	0	0	0	0	0	0	0	0	0	0	1	0	0	0	0	0	0	0	0	0	0	0	0	0	0	0	0	0	0	0	0	0	0	0	0																											1.19	2.3491	1.3	4.19
0	0	51.66	0	0	0	0	0	0	0	0	0	0	0	0	0	0	128	139	154	124	137.765	139	91.8162	9.5821	138.078	0.0674772	58.8235	80	59	80	59	73.8235	75	37.6544	6.1363	74.0632	0.0806397	29.4118	0	0	0	0	0	0	0	0	0	0	0	0	0	0	0	0	0	0	0	0	0	0	0	0	0	0	0	0	0	0	1	0	0	0	0	0	0	0	0	0	0	0	0	0	0	0	0	0	0	0	0	0	0	0	0																											0.85	2.7136	1.37	4.8
0	1	52.98	0	0	0	0	0	0	0	0	0	0	0	0	0	0	126	147	171	124	141.6	136	263.114	16.2208	142.464	0.110669	73.3333	83	76	87	69	79.6667	80	23.2381	4.8206	79.8027	0.0584577	46.6667	0	0	0	0	0	0	0	0	0	0	0	0	0	0	0	0	0	0	0	0	0	0	0	0	0	0	0	0	0	0	1	0	0	0	0	0	0	0	0	0	0	0	0	0	0	0	0	0	0	0	0	0	0	0	0																											1.13	3.4782	1.21	5.77
1	0	95.13	0	0	0	0	0	0	0	0	0	0	0	0	0	0	175	198	198	118	154.636	156	535.455	23.1399	156.202	0.142677	81.8182	69	95	96	60	77.8182	76	126.364	11.2412	78.5528	0.137732	72.7273	0	0	0	0	0	0	1	0	1	0	0	0	1	0	0	0	0	0	0	0	0	0	0	0	0	0	1	0	0	0	5	0	0	0	0	0	0	0	0	0	0	0	0	0	0	0	0	0	0	0	0	0	0	0	0																4.14			135.1	9.2		70											5.4
0	0	51.38	0	0	0	0	0	0	0	0	0	0	0	0	0	0	113	121	142	112	123.882	122	83.2353	9.1233	124.198	0.0714463	52.9412	76	74	86	69	75.7647	75	21.8162	4.6708	75.9001	0.0598078	35.2941	0	0	0	0	0	0	0	0	0	0	0	0	0	0	0	0	0	0	0	0	0	0	0	0	0	0	0	0	0	0	1	0	0	0	0	0	0	0	0	0	0	0	0	0	0	0	0	0	0	0	0	0	0	0	0
0	0	50.86	0	0	0	0	0	0	0	0	0	0	0	0	0	0	130	143	149	112	131.4	131	126.489	11.2467	131.833	0.0811993	90	68	76	79	63	71.4	71.5	32.0444	5.6608	71.6017	0.0752141	70	0	1	0	0	0	0	0	0	0	0	0	0	0	0	0	0	0	0	0	0	0	0	0	0	0	0	0	0	0	0	1	0	0	0	0	0	0	0	0	0	0	0	0	0	0	0	0	0	0	0	0	0	0	0	0																											1.62	1.5209	1.69	6.03
0	1	50.59	0	0	0	0	0	0	0	0	0	0	0	0	0	0	138	173	173	138	155.167	156	148.967	12.2052	155.566	0.0718051	66.6667	96	107	107	96	101.167	100	24.5667	4.9565	101.268	0.0447245	66.6667	1	0	0	0	0	1	0	0	0	0	0	0	0	0	0	0	0	0	0	0	0	0	0	0	0	0	0	0	0	0	1	0	0	0	0	0	0	0	0	0	0	0	0	0	0	0	0	0	0	0	0	0	0	0	0																											1.08	4.1391	1.02	5.65
0	0	50.41	0	0	0	0	0	0	0	0	0	0	0	0	0	0	145	132	184	105	135	131.5	304.73	17.4565	136.107	0.128293	76.5625	84	64	90	52	72.8281	73.5	80.1763	8.9541	73.368	0.121984	78.125	0	0	0	0	0	0	0	0	0	0	0	0	0	0	0	0	0	0	0	0	0	0	0	0	0	0	0	0	0	0	1	0	0	0	0	0	0	0	0	0	0	0	0	0	0	0	0	0	0	0	0	0	0	0	0																3.97			141.3	5.5		53					1.31	2.2036	1.79	5.02
1	1	49.46	1	0	0	0	0	0	0	2018-02-06	0	0	0	0	0	0	122	196	196	101	137.765	133	614.691	24.793	139.849	0.174593	76.4706	75	104	104	63	81.2941	81	115.346	10.7399	81.9591	0.128167	70.5882	0	0	0	0	0	1	0	0	0	0	0	0	0	0	0	0	0	0	0	0	0	0	0	0	0	0	0	0	0	0	0	0	0	0	0	0	0	0	0	0	0	0	0	0	0	0	0	0	0	0	0	0	0	0	0																3.65			140.1	6		77					1.17	3.2645	0.74	6.17
0	1	49.33	0	0	0	0	0	0	0	0	0	0	0	0	0	0	127	141	164	96	127.25	127	117.213	10.8265	127.7	0.0841895	81.25	84	71	90	53	72.2083	72.5	50.0833	7.077	72.5471	0.0969812	54.1667	0	0	0	0	0	0	0	0	0	0	0	0	0	0	0	0	0	0	0	0	0	0	0	0	0	0	0	0	0	0	0	0	0	0	0	0	0	0	0	0	0	0	0	0	0	0	0	0	0	0	0	0	0	0	0																4			139	4.8		102					1.73	3.4427	1.28	5.37
0	0	48.94	0	0	0	0	0	0	0	0	0	0	0	0	0	0	121	133	133	112	122	121	111	10.5357	122.303	0.0705109	66.6667	80	83	83	74	79	80	21	4.5826	79.0886	0.0473628	66.6667	0	0	0	0	0	0	0	0	0	0	0	0	0	0	0	0	0	0	0	0	0	0	0	0	0	0	0	0	0	0	0	0	0	0	0	0	0	0	0	0	0	0	0	0	0	0	0	0	0	0	0	0	0	0	0																											0.92	1.6218	1.55	3.59
0	1	49.57	0	1	0	0	0	1	0	0	2017-05-23	0	0	0	2017-05-23	0	136	127	154	113	130.214	127.5	133.874	11.5704	130.691	0.0856242	64.2857	73	50	85	50	60.3571	54.5	123.786	11.1259	61.3019	0.177629	35.7143	0	0	0	0	0	0	0	0	0	0	0	0	0	0	0	0	0	0	0	0	0	0	0	0	0	0	0	0	0	0	0	0	0	0	0	0	0	0	0	0	0	0	0	0	0	0	0	0	0	0	0	0	0	0	0																											2.22	3.7209	0.67	5.4
0	1	48.88	0	0	0	0	0	0	0	0	0	0	0	0	0	0	136	123	162	120	131.348	131	89.5099	9.461	131.673	0.0704466	56.5217	84	75	104	70	84.4348	85	49.166	7.0118	84.7128	0.0812192	56.5217	0	0	0	0	0	0	0	0	0	0	0	0	0	0	0	0	0	0	0	0	0	0	0	0	0	0	0	0	0	0	0	0	0	0	0	0	0	0	0	0	0	0	0	0	0	0	0	0	0	0	0	0	0	0	0																											2.89	2.7149	0.89	4.93
1	1	52.06	0	0	0	0	0	0	0	0	0	0	0	0	0	0	150	148	181	104	137.909	148	541.091	23.2614	139.681	0.160822	81.8182	98	92	111	70	89.5455	90	146.873	12.1191	90.2879	0.129042	90.9091	0	0	0	0	0	0	0	0	0	0	0	0	0	0	0	0	0	0	0	0	0	0	0	0	0	0	0	0	0	0	1	0	0	0	0	0	0	0	0	0	0	0	0	0	0	0	0	0	0	0	0	0	0	0	0																											3.9	1.8545	2.29	4.93		5.4
0	1	47.52	0	0	0	0	0	0	0	0	0	0	0	0	0	0	170	140	194	117	143.229	138	322.711	17.9642	144.319	0.123618	80	95	93	105	73	87.1714	87	74.3227	8.6211	87.5846	0.0974747	62.8571	0	0	0	0	0	0	0	0	0	0	0	0	0	0	0	0	0	0	0	0	0	0	0	0	0	0	0	0	0	0	0	0	0	0	0	0	0	0	0	0	0	0	0	0	0	0	0	0	0	0	0	0	0	0	0																											1.29	4.0236	1.24	5.85
1	1	46.87	0	0	0	0	0	0	0	0	0	0	0	0	0	0	119	123	125	116	120.75	121	16.25	4.0311	120.8	0.0289115	25	78	71	78	69	73.25	73	16.25	4.0311	73.3331	0.0476595	50	0	1	0	0	0	0	0	0	0	0	0	0	0	0	0	0	0	0	0	0	0	0	0	0	0	0	0	0	0	0	0	0	0	0	0	0	0	0	0	0	0	0	0	0	0	0	0	0	0	0	0	0	0	0	0																											2.21	4.9055	0.98	6.89
0	0	42.38	0	0	0	0	0	0	0	0	0	0	0	0	0	0	121	121	121	121	121	121			121	0		63	63	63	63	63	63			63	0		0	0	0	0	0	0	0	0	0	0	0	0	0	0	0	0	0	0	0	0	0	0	0	0	0	0	0	0	0	0	0	0	0	0	0	0	0	0	0	0	0	0	0	0	0	0	0	0	0	0	0	0	0	0	0																											0.7	1.5818	2.1	4
1	1	57.14	0	0	0	0	0	0	0	0	0	0	0	0	0	0	125	135	150	95	124.932	125	130.667	11.4309	125.447	0.0908767	75.6757	85	82	106	64	79.6081	79	63.3375	7.9585	79.9996	0.099293	62.1622	1	1	0	0	0	0	0	0	0	0	0	0	0	0	1	0	0	0	0	0	0	0	0	0	0	0	0	0	0	0	1	0	0	0	0	0	0	0	0	0	0	0	0	0	0	0	0	0	0	0	0	0	0	0	0																											1.36	2.2	1.4	3.59
0	0	45.16	0	0	0	0	0	0	0	0	0	0	0	0	0	0	131	139	163	110	132.727	131	194.418	13.9434	133.391	0.100164	81.8182	81	79	90	69	78.5455	79	37.4727	6.1215	78.762	0.0743088	72.7273	0	0	0	0	0	0	0	0	0	0	0	0	0	0	0	0	0	0	0	0	0	0	0	0	0	0	0	0	0	0	0	0	0	0	0	0	0	0	0	0	0	0	0	0	0	0	0	0	0	0	0	0	0	0	0																											1.28		0.85	3.93
1	1	76.46	0	0	0	0	0	0	0	0	0	0	0	0	0	0	147	129	158	125	145.316	147	81.4503	9.025	145.581	0.0604495	73.6842	71	58	78	57	67.1053	68	31.9883	5.6558	67.3307	0.0820349	63.1579	0	1	0	0	0	1	0	0	0	0	0	0	0	0	0	0	0	0	0	0	0	0	0	0	0	0	0	0	0	0	3	0	0	0	0	0	0	0	0	0	0	0	0	0	0	0	0	0	0	0	0	0	0	0	0																											0.78	2.6273	1.3	4.57
1	1	50.44	0	1	0	0	0	0	0	0	2008-05-08	0	0	0	0	0	106	106	106	106	106	106			106	0		65	65	65	65	65	65			65	0		0	0	0	0	0	0	0	0	0	0	0	0	0	0	0	0	0	0	0	0	0	0	0	0	0	0	0	0	0	0	1	0	0	0	0	0	0	0	0	0	0	0	0	0	0	0	0	0	0	0	0	0	0	0	0
0	0	44.15	0	0	0	0	0	0	0	0	0	0	0	0	0	0	132	118	153	116	134.071	135.5	166.225	12.8928	134.646	0.0926659	78.5714	82	76	107	73	83.6429	81.5	82.0934	9.0605	84.0973	0.104384	50	0	0	0	0	0	0	0	0	0	0	0	0	0	0	0	0	0	0	0	0	0	0	0	0	0	0	0	0	0	0	0	0	0	0	0	0	0	0	0	0	0	0	0	0	0	0	0	0	0	0	0	0	0	0	0																											0.74	3.2436	1.39	4.97
0	0	46.86	0	0	0	0	1	0	0	0	0	0	0	2005-06-22	0	0	164	138	169	138	155.6	164	220.3	14.8425	156.165	0.0853184	80	98	83	98	83	93	94	35.5	5.9582	93.1526	0.0573029	20	0	0	0	0	0	0	0	0	0	0	0	0	0	0	0	0	0	0	0	0	0	0	0	0	0	0	0	0	0	0	0	0	0	0	0	0	0	0	0	0	0	0	0	0	0	0	0	0	0	0	0	0	0	0	0																4.19			139.9	5.7		63					1.59	3.8764	1.08	4.25
0	1	63.01	0	0	0	0	0	0	0	0	0	0	0	0	0	0	110	121	144	96	118.617	118	133.427	11.5511	119.168	0.0965664	78.3333	60	60	82	53	64.7167	64	51.0201	7.1428	65.1031	0.109447	53.3333	1	0	0	0	0	0	0	0	0	0	0	0	0	0	1	1	0	0	0	0	0	0	0	0	0	0	0	0	0	0	2	0	0	0	0	0	0	0	0	0	0	0	0	0	0	0	0	0	0	0	0	0	0	0	0																											1.23	4.4209	1.05	6.03
0	0	46.92	0	0	0	0	0	0	0	0	0	0	0	0	0	0	149	141	179	110	138.051	137.5	214.075	14.6313	138.815	0.105303	78.2051	99	79	101	64	84.6667	85	56.9524	7.5467	84.998	0.0885608	56.4103	0	0	0	0	0	0	0	0	0	0	0	0	0	0	0	0	0	0	0	0	0	0	0	0	0	0	0	0	0	0	0	0	0	0	0	0	0	0	0	0	0	0	0	0	0	0	0	0	0	0	0	0	0	0	0																4.26			141.6	5.5		66					0.95	4.2645	1.52	5.48
0	0	44.24	0	0	0	0	0	0	0	0	0	0	0	0	0	0	114	122	138	102	122.055	122	49.5803	7.0413	122.255	0.0572934	61.6438	76	74	89	65	78.274	79	25.2295	5.0229	78.4328	0.0637296	52.0548	0	0	0	0	0	0	0	0	0	0	0	0	0	0	0	0	0	0	0	0	0	0	0	0	0	0	0	0	0	0	0	0	0	0	0	0	0	0	0	0	0	0	0	0	0	0	0	0	0	0	0	0	0	0	0																3.94			138.5	4.2		48					0.73	3.8645	2.1	6.55
0	0	43.84	0	0	0	0	0	0	0	0	0	0	0	0	0	0	132	140	151	110	131.046	130	102.107	10.1048	131.429	0.0765134	72.3077	88	77	98	70	82.2154	82	35.2029	5.9332	82.4259	0.0716093	49.2308	0	0	0	0	0	0	0	0	0	0	0	0	0	0	0	0	0	0	0	0	0	0	0	0	0	0	0	0	0	0	0	0	0	0	0	0	0	0	0	0	0	0	0	0	0	0	0	0	0	0	0	0	0	0	0																											0.89	3.2955	1.18	4.88
0	0	43.96	0	0	0	0	0	0	0	0	0	0	0	0	0	0	130	132	132	128	130	130	4	2	130.01	0.0125615	0	92	81	92	81	87	88	31	5.5678	87.1187	0.0522536	33.3333	0	0	0	0	0	0	0	0	0	0	0	0	0	0	0	0	0	0	0	0	0	0	0	0	0	0	0	0	0	0	0	0	0	0	0	0	0	0	0	0	0	0	0	0	0	0	0	0	0	0	0	0	0	0	0																											3.22	2.0364	2.05	5.55
0	0	38.48	0	0	0	0	0	0	0	0	0	0	0	0	0	0	117	135	154	110	131.79	127	207.064	14.3897	132.532	0.106275	78.9474	77	60	92	60	77.9474	81	94.0526	9.6981	78.5168	0.1211	57.8947	0	0	0	0	0	0	0	0	0	0	0	0	0	0	0	0	0	0	0	0	0	0	0	0	0	0	0	0	0	0	0	0	0	0	0	0	0	0	0	0	0	0	0	0	0	0	0	0	0	0	0	0	0	0	0																											1.41	4.2791	1.43	6.35
0	0	31.89	0	0	0	0	0	0	0	0	0	0	0	0	0	0	130	109	130	109	119.667	120	110.333	10.504	119.974	0.0716695	66.6667	80	66	80	66	75.3333	80	65.3333	8.0829	75.6219	0.0876061	33.3333	0	0	0	0	0	0	0	0	0	0	0	0	0	0	0	0	0	0	0	0	0	0	0	0	0	0	0	0	0	0	0	0	0	0	0	0	0	0	0	0	0	0	0	0	0	0	0	0	0	0	0	0	0	0	0																											0.64	2.8191	1.1	4.21
1	1	75.35	0	0	0	0	0	0	0	0	0	0	0	0	0	0	119	107	135	107	121.25	120.5	76.9318	8.7711	121.54	0.0692591	41.6667	80	69	80	67	72.9167	74	16.2652	4.033	73.0188	0.0529551	41.6667	1	1	0	0	0	0	0	0	1	0	0	0	0	0	0	0	0	0	0	0	1	0	0	1	0	0	0	0	0	0	4	0	0	0	0	0	0	0	0	0	0	0	0	0	0	0	0	0	0	0	0	0	0	0	0																3.61			133.2	6.4		114
0	1	43.94	0	0	0	0	0	0	0	0	0	0	0	0	0	0	120	141	189	116	150.591	148	387.396	19.6824	151.814	0.127696	95.4545	77	83	108	74	92.0455	95	94.0455	9.6977	92.5318	0.102935	77.2727	0	0	0	0	0	0	1	0	0	0	0	0	0	0	0	0	0	0	0	0	0	0	0	0	0	0	0	0	0	0	0	0	0	0	0	0	0	0	0	0	0	0	0	0	0	0	0	0	0	0	0	0	0	0	0																4.26			144	6.3		153					1.35	4.6264	0.96	6.2
0	1	43.43	0	0	0	0	0	0	0	0	0	0	0	0	0	0	119	127	142	99	118.346	118	88.804	9.4236	118.716	0.0791346	66.6667	75	75	93	64	77.1728	77	44.5698	6.6761	77.4575	0.0859722	60.4938	0	0	0	0	0	0	0	0	0	0	0	1	0	0	0	0	0	0	0	1	0	0	0	1	0	0	0	0	0	0	1	0	0	0	0	0	0	0	0	0	0	0	0	0	0	0	0	0	0	0	0	0	0	0	0																5.18			140.7	5.1		79					2.12	1.6809	1.2	5.21
0	1	59.61	0	0	0	0	0	0	0	0	0	0	0	0	0	0	120	109	152	109	123.154	120	109.141	10.4471	123.562	0.0815014	76.9231	68	56	73	56	66.6154	68	31.0897	5.5758	66.8304	0.0804179	61.5385	0	0	0	0	0	0	0	0	0	0	0	0	0	0	0	0	0	0	0	0	0	0	0	0	0	0	0	0	0	0	1	0	0	0	0	0	0	0	0	0	0	0	0	0	0	0	0	0	0	0	0	0	0	0	0																											1.2	4.1245	1.7	6.37
0	0	43.78	0	0	0	0	0	0	0	0	0	0	0	0	0	0	127	148	157	108	132.689	133.5	115.505	10.7473	133.118	0.080447	75.6757	79	68	85	55	74.5405	75	21.8134	4.6705	74.6847	0.0622321	44.5946	0	0	0	0	0	0	0	0	0	0	0	0	0	0	0	0	0	0	0	0	0	0	0	0	0	0	0	0	0	0	0	0	0	0	0	0	0	0	0	0	0	0	0	0	0	0	0	0	0	0	0	0	0	0	0																											1.7	2.8	1.9	5.5
0	0	48.27	0	0	0	0	0	0	0	0	0	0	0	0	0	0	162	135	171	116	138.587	137	174.149	13.1966	139.204	0.0944633	66.6667	83	60	91	50	65.0159	65	72.661	8.5241	65.5635	0.130064	55.5556	0	0	0	0	0	0	0	0	0	0	0	0	0	0	0	0	0	0	0	0	0	0	0	0	0	0	0	0	0	0	0	0	0	0	0	0	0	0	0	0	0	0	0	0	0	0	0	0	0	0	0	0	0	0	0																											0.74	4.4282	1.02	5.55
0	1	41.95	0	0	0	0	0	0	0	0	0	0	0	0	0	0	117	127	147	105	121.588	122	115.632	10.7532	122.035	0.0857993	70.5882	77	87	90	68	80.2941	80	38.7206	6.2226	80.5207	0.0751835	35.2941	0	0	1	0	0	0	0	0	0	0	0	0	0	0	0	0	0	0	0	0	0	0	0	0	0	0	0	0	0	0	0	0	0	0	0	0	0	0	0	0	0	0	0	0	0	0	0	0	0	0	0	0	0	0	0
0	0	42.51	0	0	0	0	0	0	0	0	0	0	0	0	0	0	127	134	144	115	128.182	127	56.7273	7.5318	128.393	0.0574074	63.6364	79	75	85	71	78.1364	78	14.5996	3.8209	78.2255	0.0477766	27.2727	1	0	0	0	0	0	0	0	1	0	0	0	0	0	0	0	0	0	0	0	0	0	0	1	0	0	0	0	0	0	0	0	0	0	0	0	0	0	0	0	0	0	0	0	0	0	0	0	0	0	0	0	0	0	0																4.85			136.6	6.2		75					1.24	5.0364	1.26	6.86		4.9
1	1	52.07	0	1	0	0	0	0	1	0	2016-07-04	0	0	0	0	2016-07-04	123	143	157	113	137.129	137	95.5161	9.7732	137.466	0.0701114	64.5161	78	83	98	62	85.5484	86	52.1892	7.2242	85.8431	0.0830727	64.5161	0	0	0	0	0	0	0	0	0	0	0	0	0	0	0	0	0	0	0	0	0	0	0	0	0	0	0	0	0	0	1	0	0	0	0	0	0	0	0	0	0	0	0	0	0	0	0	0	0	0	0	0	0	0	0																											0.92	3.3118	1.81	5.54
0	0	43.75	0	0	0	0	0	0	0	0	0	0	0	0	0	0	122	121	158	121	133.667	122	444.333	21.0792	134.77	0.128761	66.6667	83	73	86	73	80.6667	83	46.3333	6.8069	80.8579	0.0688981	33.3333	0	0	0	0	0	0	0	0	0	0	0	0	0	0	0	0	0	0	0	0	0	0	0	0	0	0	0	0	0	0	0	0	0	0	0	0	0	0	0	0	0	0	0	0	0	0	0	0	0	0	0	0	0	0	0																4.21			139.7	5.8		68					0.9	3.3	2.6	6.3
1	1	72.63	0	0	0	0	0	0	0	0	0	0	0	0	0	0	137	137	137	137	137	137			137	0		79	79	79	79	79	79			79	0		0	0	0	0	0	0	1	0	0	0	0	0	0	0	0	0	0	0	0	0	0	0	0	0	0	0	0	0	0	0	3	0	0	0	0	0	0	0	0	0	0	0	0	0	0	0	0	0	0	0	0	0	0	0	0																											1.46	3.7673	1.15	6.45
1	0	59.66	0	0	0	0	0	0	0	0	0	0	0	0	0	0	122	111	122	108	113.667	111	54.3333	7.3711	113.826	0.0529486	33.3333	81	69	81	69	75.3333	76	36.3333	6.0277	75.4939	0.0653311	66.6667	0	0	1	0	1	0	0	0	0	0	0	0	0	0	0	0	0	0	0	0	0	0	0	0	0	0	0	0	0	0	1	0	0	0	0	0	0	0	0	0	0	0	0	0	0	0	0	0	0	0	0	0	0	0	0																											7.69		1.04	4.11
0	1	63.56	0	0	0	0	0	0	0	0	0	0	0	0	0	0	148	141	163	115	139.459	139	149.251	12.2168	139.987	0.087085	74.1176	87	61	91	56	77.0118	79	62.5594	7.9094	77.4121	0.102098	55.2941	0	0	0	0	0	0	0	0	0	0	0	0	0	0	0	0	0	0	0	0	0	0	0	0	0	0	0	0	0	0	2	0	0	0	0	0	0	0	0	0	0	0	0	0	0	0	0	0	0	0	0	0	0	0	0																											1.42	2.4945	1.16	5.53
0	1	31.23	0	0	0	0	0	0	0	0	0	0	0	0	0	0	109	111	111	109	110	110	1	1	110.003	0.0074227	0	75	71	75	70	72	71	7	2.6458	72.0324	0.0300034	33.3333	0	0	0	0	0	0	0	0	0	0	0	0	0	0	0	0	0	0	0	0	0	0	0	0	0	0	0	0	0	0	0	0	0	0	0	0	0	0	0	0	0	0	0	0	0	0	0	0	0	0	0	0	0	0	0																											1.84	3.6636	1	5.5
0	0	39.69	0	0	0	0	0	0	0	0	0	0	0	0	0	0	110	119	137	110	126.375	127.5	83.9821	9.1642	126.665	0.0678323	75	72	71	93	70	77.875	76.5	62.4107	7.9	78.2248	0.0948933	50	0	0	0	0	0	0	0	0	0	0	0	0	0	0	0	0	0	0	0	0	0	0	0	0	0	0	0	0	0	0	0	0	0	0	0	0	0	0	0	0	0	0	0	0	0	0	0	0	0	0	0	0	0	0	0																											1.3	3.7591	1.2	5.06
0	0	59.44	0	0	0	0	0	0	0	0	0	0	0	0	0	0	131	115	182	102	132.118	129	292.986	17.1168	133.2	0.128281	84.3137	70	52	96	52	70.8431	68	116.015	10.771	71.6414	0.150542	58.8235	0	0	0	0	0	0	0	0	0	0	0	0	0	0	0	0	0	0	0	0	0	0	0	0	0	0	0	0	0	0	1	0	0	0	0	0	0	0	0	0	0	0	0	0	0	0	0	0	0	0	0	0	0	0	0																3.5			145	4.7		59					1.19	2.8036	1.08	5.1
0	1	29.84	0	0	0	0	0	0	0	0	0	0	0	0	0	0	108	108	108	108	108	108			108	0		70	70	70	70	70	70			70	0		0	0	0	0	0	0	0	0	0	0	0	0	0	0	0	0	0	0	0	0	0	0	0	0	0	0	0	0	0	0	0	0	0	0	0	0	0	0	0	0	0	0	0	0	0	0	0	0	0	0	0	0	0	0	0																											1.94	2.9282	0.89	4.7
0	1	32.07	0	0	0	0	0	0	0	0	0	0	0	0	0	0	124	131	139	106	124.579	124	57.5906	7.5888	124.798	0.0592913	73.6842	85	90	90	68	81.6316	81	30.5789	5.5298	81.8088	0.0659345	47.3684	0	0	0	0	0	0	0	0	0	0	0	0	0	0	0	0	0	0	0	0	0	0	0	0	0	0	0	0	0	0	0	0	0	0	0	0	0	0	0	0	0	0	0	0	0	0	0	0	0	0	0	0	0	0	0																											2.37	3.3027	1.03	5.41
0	0	36.02	0	0	0	0	0	0	0	0	0	0	0	0	0	0	122	122	152	101	120.444	122	131.909	11.4851	120.96	0.0926697	50	73	75	99	66	77.7222	77	58.683	7.6605	78.078	0.0957854	50	0	0	0	0	0	0	0	0	0	0	0	0	0	0	0	0	0	0	0	0	0	0	0	0	0	0	0	0	0	0	0	0	0	0	0	0	0	0	0	0	0	0	0	0	0	0	0	0	0	0	0	0	0	0	0																4.83			137	5.2		72					2.5	4.1	1.3	6.5
0	0	29.39	0	0	0	0	0	0	0	0	0	0	0	0	0	0	115	115	115	115	115	115			115	0		78	78	78	78	78	78			78	0		0	0	0	0	0	0	1	0	0	0	0	0	0	1	0	0	0	0	0	0	0	0	0	0	0	0	0	0	0	0	0	0	0	0	0	0	0	0	0	0	0	0	0	0	0	0	0	0	0	0	0	0	0	0	0																											1.29	3.8436	1.7	6.13
0	0	45.5	0	0	0	0	0	0	0	0	0	0	0	0	0	0	115	114	115	114	114.5	114.5	0.5	0.7071	114.501	0.00436681	0	76	77	77	76	76.5	76.5	0.5	0.7071	76.5016	0.00653595	0	0	0	0	0	0	0	0	0	0	0	0	0	0	0	0	0	0	0	0	0	0	0	0	0	0	0	0	0	0	0	0	0	0	0	0	0	0	0	0	0	0	0	0	0	0	0	0	0	0	0	0	0	0	0	0
1	0	85.76	0	0	0	0	0	0	0	0	0	0	0	0	0	0	110	111	134	101	116.333	111.5	164.267	12.8167	116.92	0.100573	50	54	53	72	47	57.6667	56	74.6667	8.641	58.2037	0.136788	83.3333	0	0	0	0	0	0	0	0	0	0	0	0	0	0	0	0	0	0	0	0	0	0	0	0	0	0	0	0	0	0	4	0	0	0	0	0	0	0	0	0	0	0	0	0	0	0	0	0	0	0	0	0	0	0	0																											1.43	2.15	1.86	4.66
0	0	54.34	1	0	0	0	0	0	0	2009-09-25	0	0	0	0	0	0	130	117	158	101	124.538	121	190.044	13.7857	125.28	0.109266	74.359	81	71	85	50	70.6667	72	78.1754	8.8417	71.2036	0.123504	76.9231	0	0	0	0	0	0	0	0	0	0	0	0	0	0	0	0	0	0	0	0	0	0	0	0	0	0	0	0	0	0	1	0	0	0	0	0	0	0	0	0	0	0	0	0	0	0	0	0	0	0	0	0	0	0	0
1	1	76.9	0	0	0	0	0	0	0	0	0	0	0	0	0	0	157	153	157	103	126.85	124	301.818	17.3729	127.975	0.133489	90	82	76	82	59	71.25	70	39.8816	6.3152	71.5154	0.0863899	65	0	0	0	0	0	1	0	0	0	0	0	0	0	0	0	0	0	0	0	0	0	0	0	1	0	0	0	0	0	0	3	0	0	0	0	0	0	0	0	0	0	0	0	0	0	0	0	0	0	0	0	0	0	0	0																											1.14	2.4536	1.37	4.2
1	0	78.56	0	0	0	0	0	0	0	0	0	0	0	0	0	0	148	186	192	124	150.429	148.5	449.187	21.194	151.809	0.135766	78.5714	81	98	101	61	80.5	79.5	116.423	10.79	81.1687	0.129161	78.5714	0	0	0	0	0	0	0	0	0	0	0	0	0	0	0	0	0	0	0	0	0	0	0	0	0	0	0	0	0	0	3	0	0	0	0	0	0	0	0	0	0	0	0	0	0	0	0	0	0	0	0	0	0	0	0																											2.27
0	0	39.32	0	0	0	0	0	0	0	0	0	0	0	0	0	0	152	142	157	98	126.119	123	179.864	13.4114	126.82	0.105542	77.6119	95	90	99	64	81.9254	81	63.3125	7.9569	82.3051	0.0963964	56.7164	0	0	0	0	0	0	0	0	0	0	0	0	0	0	0	0	0	0	0	0	0	0	0	0	0	0	0	0	0	0	0	0	0	0	0	0	0	0	0	0	0	0	0	0	0	0	0	0	0	0	0	0	0	0	0																											1.8	2.9	1.3	5
0	1	71.62	1	0	0	0	0	0	0	2010-09-11	0	0	0	0	0	0	154	143	159	105	135.568	136	90.6235	9.5196	135.898	0.0697856	70.3704	88	76	88	62	79.2469	80	26.1883	5.1174	79.4099	0.0641761	45.679	0	0	0	0	0	0	0	0	0	0	0	0	0	0	0	0	0	0	0	0	0	0	0	0	0	0	0	0	0	0	3	0	0	0	0	0	0	0	0	0	0	0	0	0	0	0	0	0	0	0	0	0	0	0	0																4.4			139.2	4.7		83					1.82	2.3727	1.05	4.25		5.5
0	0	56.05	0	0	1	0	0	0	0	0	0	2019-09-04	0	0	0	0	141	144	167	109	132.448	131	132.403	11.5066	132.939	0.086226	73.1343	84	66	91	60	76.7313	77	50.9267	7.1363	77.0575	0.092307	50.7463	0	0	0	0	0	0	0	0	0	0	0	0	0	0	0	0	0	0	0	0	0	0	0	0	0	0	0	0	0	0	1	0	0	0	0	0	0	0	0	0	0	0	0	0	0	0	0	0	0	0	0	0	0	0	0																4.34			140.9	5.3		59					1.54	4.3264	1.1	5.91
0	0	40.33	0	0	0	0	0	0	0	0	0	0	0	0	0	0	107	111	121	101	112	112	33.4286	5.7817	112.139	0.0498723	53.3333	73	65	85	62	71.8	73	44.7429	6.689	72.0902	0.0900028	60	0	0	0	0	0	0	0	0	0	0	0	0	0	0	0	0	0	0	0	0	0	0	0	0	0	0	0	0	0	0	0	0	0	0	0	0	0	0	0	0	0	0	0	0	0	0	0	0	0	0	0	0	0	0	0																4.09			142.1	3.8		52					1.71	2.9818	1.67	5.53
0	0	45.46	0	0	0	0	0	0	0	0	0	0	0	0	0	0	97	85	97	84	89	87.5	35.3333	5.9442	89.1488	0.0578406	50	62	60	62	54	59.5	61	14.3333	3.7859	59.5903	0.0551045	50	0	0	0	0	0	0	0	0	0	0	0	0	0	0	0	0	0	0	0	0	0	0	0	0	0	0	0	0	0	0	0	0	0	0	0	0	0	0	0	0	0	0	0	0	0	0	0	0	0	0	0	0	0	0	0																											0.51	2.5082	1.01	3.75
0	0	23.38	0	0	0	0	0	0	0	0	0	0	0	0	0	0	124	124	124	124	124	124			124	0		81	81	81	81	81	81			81	0		0	0	0	0	0	0	0	0	0	0	0	0	0	0	0	0	0	0	0	0	0	0	0	0	0	0	0	0	0	0	0	0	0	0	0	0	0	0	0	0	0	0	0	0	0	0	0	0	0	0	0	0	0	0	0
0	0	34.93	0	0	0	0	0	0	0	0	0	0	0	0	0	0	122	172	172	112	133	124	710.667	26.6583	134.989	0.173585	50	84	101	101	79	86	82	104.667	10.2307	86.4552	0.103024	25	0	0	0	0	0	0	0	0	0	0	0	0	0	0	0	0	0	0	0	0	0	0	0	0	0	0	0	0	0	0	0	0	0	0	0	0	0	0	0	0	0	0	0	0	0	0	0	0	0	0	0	0	0	0	0
0	0	66.77	0	0	0	0	0	0	0	0	0	0	0	0	0	0	130	141	156	123	137.5	135	104.091	10.2025	137.846	0.0710411	91.6667	82	71	84	67	75.25	74	40.9318	6.3978	75.4989	0.081401	50	0	0	1	0	0	0	0	0	0	0	0	0	0	0	0	0	0	0	0	0	0	0	0	0	0	0	0	0	0	0	2	0	0	0	0	0	0	0	0	0	0	0	0	0	0	0	0	0	0	0	0	0	0	0	0																											1.99	4.2355	1.13	6.27
0	0	51.39	0	0	0	0	0	0	0	0	0	0	0	0	0	0	128	123	170	115	132.726	131	117.643	10.8463	133.159	0.080915	70.5882	83	67	92	67	79.1569	79	27.1349	5.2091	79.3247	0.0651592	47.0588	0	0	0	0	0	0	0	0	0	0	0	0	0	0	0	0	0	0	0	0	0	0	0	0	0	0	0	0	0	0	1	0	0	0	0	0	0	0	0	0	0	0	0	0	0	0	0	0	0	0	0	0	0	0	0																											0.67	2.1655	1.38	3.85
0	1	28.14	0	0	0	0	0	0	0	0	0	0	0	0	0	0	120	120	120	120	120	120			120	0		71	71	71	71	71	71			71	0		0	0	0	0	0	0	0	0	0	0	0	0	0	0	0	0	0	0	0	0	0	0	0	0	0	0	0	0	0	0	0	0	0	0	0	0	0	0	0	0	0	0	0	0	0	0	0	0	0	0	0	0	0	0	0
0	0	45.95	0	0	0	0	0	0	0	0	0	0	0	0	0	0	124	157	157	117	130.75	124.5	318.917	17.8582	131.661	0.118284	75	81	92	92	72	80.25	78.5	74.9167	8.6554	80.5993	0.093406	50	0	0	0	0	0	0	0	0	0	0	0	0	0	0	0	0	0	0	0	0	0	0	0	0	0	0	0	0	0	0	0	0	0	0	0	0	0	0	0	0	0	0	0	0	0	0	0	0	0	0	0	0	0	0	0																											0.8	2.2	1.6	4.2
0	0	32.03	0	0	0	0	0	0	0	0	0	0	0	0	0	0	112	112	112	112	112	112			112	0		73	73	73	73	73	73			73	0		0	0	0	0	0	0	0	0	0	0	0	0	0	0	0	0	0	0	0	0	0	0	0	0	0	0	0	0	0	0	0	0	0	0	0	0	0	0	0	0	0	0	0	0	0	0	0	0	0	0	0	0	0	0	0																											0.63	3.3336	1.43	5.05
0	0	46.87	0	0	0	0	0	0	0	0	0	0	0	0	0	0	123	180	180	123	146.571	147	279.956	16.7319	147.456	0.110003	71.4286	83	96	96	82	88.5714	89	22.5714	4.7509	88.6897	0.0516885	28.5714	0	0	0	0	0	0	0	0	0	0	0	0	0	0	0	0	0	0	0	0	0	0	0	0	0	0	0	0	0	0	0	0	0	0	0	0	0	0	0	0	0	0	0	0	0	0	0	0	0	0	0	0	0	0	0																											1.2	2.5	1.7	4.7
0	0	44.69	0	0	0	0	0	0	0	0	0	0	0	0	0	0	151	101	177	101	128.71	125	248.327	15.7584	129.657	0.121543	78.2609	104	68	108	67	84.6667	83	96.8725	9.8424	85.2286	0.115403	65.2174	0	0	0	0	0	0	0	0	0	0	0	0	0	0	0	0	0	0	0	0	0	0	0	0	0	0	0	0	0	0	0	0	0	0	0	0	0	0	0	0	0	0	0	0	0	0	0	0	0	0	0	0	0	0	0																											0.87	3.3882	1.5	4.94
0	0	35.56	0	0	0	0	0	0	0	0	0	0	0	0	0	0	111	128	137	111	124	124.5	74	8.6023	124.268	0.0658136	70	76	77	83	68	77.3	77	19.5667	4.4234	77.4138	0.0542875	50	0	0	0	0	0	0	0	0	0	0	0	0	0	0	0	0	0	0	0	0	0	0	0	0	0	0	0	0	0	0	0	0	0	0	0	0	0	0	0	0	0	0	0	0	0	0	0	0	0	0	0	0	0	0	0
0	0	47.13	0	0	0	0	0	0	0	0	0	0	0	0	0	0	130	131	147	110	129.522	130	116.624	10.7993	129.952	0.0815454	65.2174	80	76	87	69	80.4783	81	26.5336	5.1511	80.6358	0.0625989	52.1739	0	0	0	0	0	0	0	0	0	0	0	0	0	0	0	0	0	0	0	0	0	0	0	0	0	0	0	0	0	0	0	0	0	0	0	0	0	0	0	0	0	0	0	0	0	0	0	0	0	0	0	0	0	0	0																											1.58	3.3518	1.34	5.14
0	0	33.48	0	0	0	0	0	0	0	0	0	0	0	0	0	0	96	96	96	96	96	96			96	0		65	65	65	65	65	65			65	0		0	0	0	0	0	0	0	0	0	0	0	0	0	0	0	0	0	0	0	0	0	0	0	0	0	0	0	0	0	0	0	0	0	0	0	0	0	0	0	0	0	0	0	0	0	0	0	0	0	0	0	0	0	0	0
0	0	36.93	0	0	0	0	0	0	0	0	0	0	0	0	0	0	92	102	108	87	98.2222	97	49.4444	7.0317	98.4457	0.0674952	66.6667	64	61	68	54	61.7778	61	19.4444	4.4096	61.9175	0.067296	66.6667	0	0	0	0	0	0	0	0	0	0	0	0	0	0	0	0	0	0	0	0	0	0	0	0	0	0	0	0	0	0	0	0	0	0	0	0	0	0	0	0	0	0	0	0	0	0	0	0	0	0	0	0	0	0	0																3.93			140	5.5		68					0.78	2.9255	1.59	4.87
0	0	41.37	0	0	0	0	0	0	0	0	0	0	0	0	0	0	125	148	148	117	129.125	126.5	85.5536	9.2495	129.415	0.0670059	62.5	79	91	91	53	80	82	139.714	11.8201	80.7604	0.138208	75	0	0	0	0	0	0	0	0	0	0	0	0	0	0	0	0	0	0	0	0	0	0	0	0	0	0	0	0	0	0	0	0	0	0	0	0	0	0	0	0	0	0	0	0	0	0	0	0	0	0	0	0	0	0	0																											1.05	4.1227	1.64	6.24
0	0	31.8	0	0	0	0	0	0	0	0	0	0	0	0	0	0	102	102	102	102	102	102			102	0		68	68	68	68	68	68			68	0		0	0	0	0	0	0	0	0	0	0	0	0	0	0	0	0	0	0	0	0	0	0	0	0	0	0	0	0	0	0	0	0	0	0	0	0	0	0	0	0	0	0	0	0	0	0	0	0	0	0	0	0	0	0	0
0	1	22.06	0	0	0	0	0	0	0	0	0	0	0	0	0	0	126	134	134	126	130.667	132	17.3333	4.1633	130.711	0.0260154	33.3333	73	76	87	73	78.6667	76	54.3333	7.3711	78.8966	0.0765062	66.6667	0	0	0	0	0	0	0	0	0	0	0	0	0	0	0	0	0	0	0	0	0	0	0	0	0	0	0	0	0	0	0	0	0	0	0	0	0	0	0	0	0	0	0	0	0	0	0	0	0	0	0	0	0	0	0
0	1	16.95	0	0	0	0	0	0	0	0	0	0	0	0	0	0	132	132	132	132	132	132			132	0		84	84	84	84	84	84			84	0		0	0	0	0	0	0	0	0	0	0	0	0	0	0	0	0	0	0	0	0	0	0	0	0	0	0	0	0	0	0	0	0	0	0	0	0	0	0	0	0	0	0	0	0	0	0	0	0	0	0	0	0	0	0	0
0	0	16.51	0	0	0	0	0	0	0	0	0	0	0	0	0	0	128	128	128	128	128	128			128	0		74	74	74	74	74	74			74	0		0	0	0	0	0	0	0	0	0	0	0	0	0	0	0	0	0	0	0	0	0	0	0	0	0	0	0	0	0	0	0	0	0	0	0	0	0	0	0	0	0	0	0	0	0	0	0	0	0	0	0	0	0	0	0
0	0	59.4	0	0	0	0	0	0	0	0	0	0	0	0	0	0	119	108	141	105	121.357	119.5	132.401	11.5066	121.863	0.0913667	85.7143	72	67	86	65	72.6429	71.5	33.7857	5.8125	72.8585	0.0771048	57.1429	1	0	0	0	0	0	0	0	1	0	0	0	0	0	0	0	0	0	0	0	0	0	0	1	0	0	0	0	0	0	1	0	0	0	0	0	0	0	0	0	0	0	0	0	0	0	0	0	0	0	0	0	0	0	0																											3.42	3.8973	1.32	8.14
0	0	44.66	0	0	0	0	0	0	0	0	0	0	0	0	0	0	139	120	165	115	136.278	135.5	119.499	10.9316	136.709	0.0796564	73.6111	77	62	93	62	80.0417	79	38.4349	6.1996	80.2781	0.0769147	62.5	0	0	0	0	0	0	0	0	0	0	0	0	0	0	0	0	0	0	0	0	0	0	0	0	0	0	0	0	0	0	0	0	0	0	0	0	0	0	0	0	0	0	0	0	0	0	0	0	0	0	0	0	0	0	0																											1.23	2.5755	1.84	4.67
1	0	78.6	0	0	0	0	0	0	0	0	0	0	0	0	0	0	116	172	177	96	138.065	138	375.262	19.3717	139.374	0.138027	77.4194	60	94	94	32	65.0968	66	133.957	11.574	66.085	0.174905	70.9677	0	0	0	0	0	0	0	0	0	0	0	0	0	0	0	0	0	0	0	0	0	0	0	0	0	0	0	0	0	0	3	0	0	0	0	0	0	0	0	0	0	0	0	0	0	0	0	0	0	0	0	0	0	0	0																											4.363	3.7668	0.85	6.6
0	0	73.63	0	0	0	0	0	0	0	0	0	0	0	0	0	0	133	122	174	105	139.013	137.5	253.329	15.9163	139.91	0.113718	79.7297	54	53	83	44	59.9459	60	72.0792	8.4899	60.5361	0.140667	67.5676	0	0	0	0	0	0	0	0	0	0	0	0	0	0	0	0	0	0	0	0	0	0	0	0	0	0	0	0	0	0	3	0	0	0	0	0	0	0	0	0	0	0	0	0	0	0	0	0	0	0	0	0	0	0	0																											1.6	3.2	1.2	5.1
1	0	76.08	0	0	0	0	0	0	0	0	0	0	0	0	0	0	168	129	176	110	137.171	134	183.195	13.535	137.821	0.0974616	75.6098	79	76	90	52	69.561	71	54.4524	7.3792	69.9418	0.104781	63.4146	0	0	0	0	0	0	0	0	0	0	0	0	0	0	0	0	0	0	0	0	0	0	0	0	0	0	0	0	0	0	3	0	0	0	0	0	0	0	0	0	0	0	0	0	0	0	0	0	0	0	0	0	0	0	0																											0.81	3.7555	1.48	5.5
1	1	77.58	0	0	0	0	0	0	0	0	0	0	0	0	0	0	135	158	163	117	143.25	145.5	190.713	13.8099	143.891	0.0946669	64.2857	65	74	80	52	66.5714	67	71.7354	8.4697	67.089	0.124934	67.8571	0	0	0	0	0	0	0	0	0	0	0	0	0	0	0	0	0	0	0	0	0	0	0	0	0	0	0	0	0	0	3	0	0	0	0	0	0	0	0	0	0	0	0	0	0	0	0	0	0	0	0	0	0	0	0																											0.81			3.2
1	0	80.86	0	0	0	0	1	0	0	0	0	0	0	2009-06-01	0	0	108	124	152	99	117.733	114	188.473	13.7285	118.513	0.115304	73.3333	56	69	81	52	63.7333	63	63.5636	7.9727	64.2191	0.123697	66.6667	0	0	0	0	0	1	1	0	0	0	0	0	0	0	0	0	0	0	0	0	0	0	0	0	0	0	0	0	0	0	4	0	0	0	0	0	0	0	0	0	0	0	0	0	0	0	0	0	0	0	0	0	0	0	0																											1.51	2.7636	1.52	4.97
0	0	65.88	0	0	0	0	0	0	0	0	0	0	0	0	0	0	146	135	183	111	142.688	142.5	265.661	16.2991	143.604	0.113513	86.25	72	68	103	56	80.2875	80	120.309	10.9685	81.024	0.135759	65	0	0	0	0	0	0	0	0	0	0	0	0	0	0	0	0	0	0	0	0	0	0	0	0	0	0	0	0	0	0	2	0	0	0	0	0	0	0	0	0	0	0	0	0	0	0	0	0	0	0	0	0	0	0	0																											1.74	4.1082	1.69	6.6
1	0	75.16	0	0	0	0	0	0	0	0	0	0	0	0	0	0	177	118	178	96	125.677	121	405.923	20.1475	127.234	0.157937	64.7059	68	48	87	42	58.1765	56	133.301	11.5456	59.278	0.195518	58.8235	0	1	0	0	0	1	0	0	0	0	0	0	0	0	0	0	0	0	0	0	0	0	0	0	0	1	0	0	0	0	4	0	0	0	0	0	0	0	0	0	0	0	0	0	0	0	0	0	0	0	0	0	0	0	0																											1.35	2.7379	0.95	4.31
0	0	65.62	0	0	0	0	0	0	0	0	0	0	0	0	0	0	169	124	169	107	135.111	130	347.361	18.6376	136.249	0.130054	88.8889	84	75	84	55	67.1111	66	74.1111	8.6088	67.6001	0.12094	44.4444	0	0	0	0	0	0	0	0	1	0	0	0	0	0	0	0	0	0	0	0	0	0	0	0	0	0	0	0	0	0	2	0	0	0	0	0	0	0	0	0	0	0	0	0	0	0	0	0	0	0	0	0	0	0	0																											1.68	2.4136	1.1	6.63
0	0	67.76	0	0	0	0	0	0	0	0	0	0	0	0	0	0	146	127	168	110	145.182	146	171.522	13.0966	145.761	0.0893847	74.5455	69	67	119	58	77.7636	76	113.888	10.6718	78.4793	0.135981	61.8182	0	0	0	0	0	0	0	0	0	0	0	0	0	0	0	0	0	0	0	0	0	0	0	0	0	0	0	0	0	0	2	0	0	0	0	0	0	0	0	0	0	0	0	0	0	0	0	0	0	0	0	0	0	0	0																											1.4	1.9745	1.52	6.85
1	0	76.27	0	0	0	0	0	0	0	0	0	0	0	0	0	0	196	113	218	112	164.571	164.5	1299.49	36.0485	168.198	0.211077	92.8571	81	59	108	50	76.2857	79	271.297	16.4711	77.9194	0.208059	78.5714	0	0	0	0	0	0	0	0	0	0	0	0	0	0	0	0	0	0	0	0	0	0	0	0	0	0	0	0	0	0	3	0	0	0	0	0	0	0	0	0	0	0	0	0	0	0	0	0	0	0	0	0	0	0	0																											1.65	2.36	0.86	3.97
0	1	61.72	0	0	0	0	0	0	0	0	0	0	0	0	0	0	159	127	187	127	163.731	166	204.605	14.304	164.331	0.0856664	76.9231	94	73	107	70	93.6923	95	85.6615	9.2554	94.1308	0.0968662	42.3077	0	0	0	0	0	0	0	0	0	0	0	0	0	0	0	0	0	0	0	0	0	0	0	0	0	0	0	0	0	0	2	0	0	0	0	0	0	0	0	0	0	0	0	0	0	0	0	0	0	0	0	0	0	0	0																											4.939	2.625	0.44	4.03
1	0	76.06	0	0	0	0	0	0	0	0	0	0	0	0	0	0	143	115	173	92	133.957	133	254.853	15.9641	134.892	0.118319	78.5714	78	66	98	60	76.3143	75.5	81.8708	9.0482	76.8412	0.117716	60	0	0	0	0	0	0	0	0	0	0	0	0	0	0	0	0	0	0	0	0	0	0	0	0	0	0	0	0	0	0	3	0	0	0	0	0	0	0	0	0	0	0	0	0	0	0	0	0	0	0	0	0	0	0	0																3.8			141	3.2		58					1.12	2.7126	1.52	5.6
1	0	59.92	0	0	0	0	0	0	0	0	0	0	0	0	0	0	154	148	182	98	138.78	139.5	309.563	17.5944	139.869	0.125505	74	75	70	86	50	66.12	66	75.0873	8.6653	66.6741	0.129737	56	0	0	0	0	0	0	0	0	0	0	0	0	0	0	0	0	0	0	0	0	0	0	0	0	0	0	0	0	0	0	1	0	0	0	0	0	0	0	0	0	0	0	0	0	0	0	0	0	0	0	0	0	0	0	0																											2.23	3.3605	1.27	5.69
1	0	67.39	0	0	0	0	0	0	0	0	0	0	0	0	0	0	128	158	181	81	138.617	138	449.372	21.1984	140.195	0.151292	76.5957	66	64	96	51	72.0213	69	122.499	11.068	72.8489	0.152032	65.9574	0	0	0	0	0	0	0	0	0	0	0	0	0	0	0	0	0	0	0	0	0	0	0	0	0	0	0	0	0	0	2	0	0	0	0	0	0	0	0	0	0	0	0	0	0	0	0	0	0	0	0	0	0	0	0																											1.65	3.15	1.19	5.09
1	0	83.33	0	0	0	0	0	0	0	0	0	0	0	0	0	0	153	102	164	102	137.778	141	340.444	18.4511	138.872	0.126261	77.7778	79	65	89	65	74.2222	75	58.1944	7.6285	74.5699	0.0969015	77.7778	0	0	0	0	0	0	0	0	0	0	0	0	0	0	0	0	0	0	0	0	0	0	0	0	0	0	0	0	0	0	4	0	0	0	0	0	0	0	0	0	0	0	0	0	0	0	0	0	0	0	0	0	0	0	0																											2.21	3.2116	1.27	5.5
1	0	79.24	0	0	0	0	0	0	0	0	0	0	0	0	0	0	154	128	232	73	137.889	137	630.387	25.1075	140.094	0.179538	83.3333	77	56	99	51	67.4444	66	122.025	11.0465	68.3183	0.161496	69.4444	0	0	0	0	0	0	0	0	0	0	0	0	0	0	0	0	0	0	0	0	0	0	0	0	0	0	0	0	0	0	3	0	0	0	0	0	0	0	0	0	0	0	0	0	0	0	0	0	0	0	0	0	0	0	0																											3.619	2.575	0.99	5.21
1	0	80.04	0	0	0	0	0	0	0	0	0	0	0	0	0	0	144	170	170	130	146.8	144	321.2	17.9221	147.673	0.109196	60	80	95	95	80	86	85	42.5	6.5192	86.1974	0.0678018	60	0	0	0	0	0	0	0	0	0	0	0	0	0	0	0	0	0	0	0	0	0	0	0	0	0	0	0	0	0	0	4	0	0	0	0	0	0	0	0	0	0	0	0	0	0	0	0	0	0	0	0	0	0	0	0																											1.85	2.4375	0.9	4.19
1	1	80.07	0	0	0	0	0	0	0	0	0	0	0	0	0	0	157	128	199	109	143.308	143.5	404.702	20.1172	144.659	0.137652	76.9231	72	60	83	41	66	66	98.32	9.9156	66.7124	0.14732	50	0	0	0	0	0	0	0	0	0	0	0	0	0	0	0	0	0	0	0	0	0	0	0	0	0	0	0	0	0	0	4	0	0	0	0	0	0	0	0	0	0	0	0	0	0	0	0	0	0	0	0	0	0	0	0																											1.33	3.1271	1.25	4.99
0	1	81.57	0	0	0	0	0	0	0	0	0	0	0	0	0	0	140	140	140	140	140	140			140	0		82	82	82	82	82	82			82	0		0	0	0	0	0	0	0	0	0	0	0	0	0	0	0	0	0	0	0	0	0	0	0	0	0	0	0	0	0	0	4	0	0	0	0	0	0	0	0	0	0	0	0	0	0	0	0	0	0	0	0	0	0	0	0
1	1	83.31	0	0	0	0	0	0	0	0	0	0	0	0	0	0	151	143	174	99	133	136	562.25	23.7118	134.866	0.168088	88.8889	71	67	76	52	63.1111	64	79.6111	8.9225	63.6693	0.133292	66.6667	0	1	0	0	0	1	0	0	0	0	0	0	0	0	0	0	0	0	0	0	0	0	0	0	0	0	0	0	0	0	4	0	0	0	0	0	0	0	0	0	0	0	0	0	0	0	0	0	0	0	0	0	0	0	0																											1.52	1.6773	1.18	5.01
0	0	70.43	0	0	0	0	0	0	0	0	0	0	0	0	0	0	138	110	184	109	132.636	138	505.055	22.4734	134.356	0.161551	81.8182	75	55	80	52	68.0909	70	106.091	10.3	68.7955	0.144229	72.7273	0	0	0	0	0	0	0	0	0	0	0	0	0	0	0	0	0	0	0	0	0	0	0	0	1	0	0	0	0	0	5	0	0	0	0	0	0	0	0	0	0	0	0	0	0	0	0	0	0	0	0	0	0	0	0																3.6			141	5.1		99					1.61	4.3855	1.44	5.15
1	0	75.97	0	0	0	0	0	0	0	0	0	0	0	0	0	0	174	119	174	106	127.388	127	201.534	14.1963	128.16	0.110298	73.4694	84	81	84	50	62.3061	61	54.5502	7.3858	62.7335	0.117325	53.0612	1	0	0	0	0	1	0	0	0	0	0	0	0	0	0	0	0	1	0	0	0	0	0	0	0	0	0	0	0	0	3	0	0	0	0	0	0	0	0	0	0	0	0	0	0	0	0	0	0	0	0	0	0	0	0																											1.32	3.45	1.15	5.2
0	0	74.9	0	0	0	0	0	0	0	0	0	0	0	0	0	0	135	110	167	105	138	138.5	237.882	15.4234	138.812	0.108615	83.3333	69	55	77	54	67.2778	69	49.2712	7.0193	67.6227	0.101394	22.2222	0	0	0	0	0	0	0	0	0	0	0	0	0	0	0	0	0	0	0	0	0	0	0	0	0	0	0	0	0	0	3	0	0	0	0	0	0	0	0	0	0	0	0	0	0	0	0	0	0	0	0	0	0	0	0																											2.39	2.6286	1.1	4.83
1	0	70.99	0	0	0	0	0	0	0	0	0	0	0	0	0	0	148	155	170	117	143.345	144	179.377	13.3932	143.948	0.0918081	75.8621	62	67	85	57	69.7931	67	65.0271	8.0639	70.2415	0.113531	65.5172	0	0	0	0	0	0	0	0	0	0	0	0	0	0	0	0	0	0	0	0	0	0	0	0	0	0	0	0	0	0	3	0	0	0	0	0	0	0	0	0	0	0	0	0	0	0	0	0	0	0	0	0	0	0	0																											1.26	4.5394	1.16	6.28
1	1	70.66	0	0	0	0	0	0	0	0	0	0	0	0	0	0	114	140	142	95	119.195	118	135.511	11.6409	119.748	0.0964643	75.6098	66	80	85	55	71.878	73	49.6098	7.0434	72.2139	0.0967889	53.6585	1	1	1	0	0	1	0	0	1	1	0	0	0	0	0	0	0	0	0	0	0	0	0	1	0	0	0	0	0	0	4	0	0	0	0	0	0	0	0	0	0	0	0	0	0	0	0	0	0	0	0	0	0	0	0																											2.25	2.1	1	3.9
0	0	66.4	0	1	0	0	0	1	0	0	2006-03-22	0	0	0	2006-03-22	0	122	142	143	119	135.583	138.5	64.6288	8.0392	135.802	0.0567692	50	63	75	75	61	68.25	70.5	31.2955	5.5942	68.4598	0.0784772	50	0	0	0	0	0	0	0	0	0	0	0	0	0	0	0	0	0	0	0	0	0	0	0	0	0	0	0	0	0	0	2	0	0	0	0	0	0	0	0	0	0	0	0	0	0	0	0	0	0	0	0	0	0	0	0																											9.85	1.6541	0.78	4.84
1	1	65.92	0	0	0	0	0	0	0	0	0	0	0	0	0	0	96	110	110	96	103	103	98	9.8995	103.238	0.0679612	50	55	59	59	55	57	57	8	2.8284	57.0351	0.0350877	0	0	0	0	0	0	0	0	0	0	0	0	0	0	0	0	0	0	0	0	0	0	0	0	0	0	0	0	0	0	0	2	0	0	0	0	0	0	0	0	0	0	0	0	0	0	0	0	0	0	0	0	0	0	0	0
1	0	82.57	0	0	0	0	0	0	0	0	0	0	0	0	0	0	165	165	165	165	165	165			165	0		85	85	85	85	85	85			85	0		1	0	0	0	0	1	0	0	1	0	0	0	0	0	0	0	0	0	0	0	0	0	0	1	0	0	0	0	0	0	4	0	0	0	0	0	0	0	0	0	0	0	0	0	0	0	0	0	0	0	0	0	0	0	0																											4.08	3.5198	1.59	6.99
0	0	75.94	0	0	0	0	0	0	0	0	0	0	0	0	0	0	136	126	177	106	130.369	131	146.268	12.0941	130.92	0.0920519	69.2308	65	70	90	50	69.4462	69	72.3135	8.5037	69.9569	0.121505	67.6923	0	0	0	0	0	0	0	0	0	0	0	0	0	0	0	0	0	0	0	0	0	0	0	0	0	0	0	0	0	0	3	0	0	0	0	0	0	0	0	0	0	0	0	0	0	0	0	0	0	0	0	0	0	0	0																											0.98	4.1691	1.51	6.69
1	0	73.44	0	0	0	0	0	0	0	0	0	0	0	0	0	0	146	137	178	110	139.957	140	185.317	13.6131	140.608	0.0965691	82.8571	74	50	81	46	63.2429	63.5	54.2735	7.3671	63.6644	0.115653	65.7143	0	0	0	0	0	0	0	0	0	0	0	0	0	0	0	0	0	0	0	0	0	0	0	0	0	0	0	0	0	0	3	0	0	0	0	0	0	0	0	0	0	0	0	0	0	0	0	0	0	0	0	0	0	0	0																											1.39	3.6694	1.42	5.73
1	1	77.61	0	0	0	0	0	0	0	0	0	0	0	0	0	0	131	161	203	114	152.1	152	465.463	21.5746	153.547	0.138253	85	71	79	105	60	77.9	78.5	121.568	11.0258	78.6378	0.137954	70	0	0	0	0	0	0	0	0	0	0	0	0	0	0	0	0	0	0	0	0	0	0	0	0	0	0	0	0	0	0	3	0	0	0	0	0	0	0	0	0	0	0	0	0	0	0	0	0	0	0	0	0	0	0	0																											1.2	2.3545	1.03	3.93
1	1	62.39	1	0	0	0	0	0	0	2016-03-16	0	0	0	0	0	0	105	116	159	83	112.921	112	185.86	13.6331	113.73	0.119934	72.3684	74	67	85	50	67.0395	67	55.4251	7.4448	67.4462	0.110318	48.6842	0	0	0	0	0	0	1	0	0	0	0	0	0	0	0	0	0	0	0	0	1	0	0	0	0	0	0	0	0	0	3	0	0	0	0	0	0	0	0	0	0	0	0	0	0	0	0	0	0	0	0	0	0	0	0																4.9			144	7.2		90					0.415	2.7814	0.95	3.92		7.6
1	1	78.61	0	0	0	0	0	0	0	0	0	0	0	0	0	0	143	167	167	98	140.529	139	268.515	16.3864	141.426	0.113123	82.3529	64	69	87	42	64.8824	64	120.61	10.9823	65.7513	0.164211	76.4706	0	1	0	0	0	1	1	0	0	0	0	0	0	0	0	0	0	0	0	0	1	0	0	0	0	0	0	0	0	0	4	0	0	0	0	0	0	0	0	0	0	0	0	0	0	0	0	0	0	0	0	0	0	0	0																3.6			138	7.5		109
0	0	70	0	0	0	0	0	0	0	0	0	0	0	0	0	0	130	114	174	99	134.894	134.5	235.85	15.3574	135.752	0.112982	66.6667	66	51	79	48	64.4394	66	49.7578	7.0539	64.8185	0.108634	54.5455	0	0	0	0	0	0	0	0	0	0	0	0	0	0	0	0	0	0	0	0	0	0	0	0	0	0	0	0	0	0	2	0	0	0	0	0	0	0	0	0	0	0	0	0	0	0	0	0	0	0	0	0	0	0	0																											0.922	3.2429	1.426	5.088
0	0	57.38	0	0	0	0	1	0	0	0	0	0	0	2009-08-03	0	0	136	169	178	100	125.639	123	208.488	14.4391	126.454	0.114124	75	79	73	98	53	73.8889	74	54.7199	7.3973	74.2531	0.099416	59.7222	0	0	0	0	0	0	0	0	0	0	0	0	0	0	0	0	0	0	0	0	0	0	0	0	0	0	0	0	0	0	1	0	0	0	0	0	0	0	0	0	0	0	0	0	0	0	0	0	0	0	0	0	0	0	0																											1.18	2.8262	1.36	4.73
0	1	75.76	0	0	0	0	0	0	0	0	0	0	0	0	0	0	146	137	176	95	127.197	126.5	242.667	15.5778	128.135	0.121661	72.3684	98	88	114	57	77.2632	78	118.516	10.8865	78.0164	0.139972	52.6316	0	0	0	0	0	0	0	0	0	0	0	0	0	0	0	0	0	0	0	0	0	0	0	0	0	0	0	0	0	0	3	0	0	0	0	0	0	0	0	0	0	0	0	0	0	0	0	0	0	0	0	0	0	0	0																											1.9	2.2144	0.78	3.87
1	0	64.75	0	0	0	0	0	0	0	0	0	0	0	0	0	0	159	119	219	111	146.597	144	346.274	18.6085	147.756	0.125985	77.6119	87	66	113	66	81.8806	82	60.8946	7.8035	82.2461	0.0945895	62.6866	0	0	0	0	0	0	0	0	0	0	0	0	0	0	0	0	0	0	0	0	0	0	0	0	0	0	0	0	0	0	2	0	0	0	0	0	0	0	0	0	0	0	0	0	0	0	0	0	0	0	0	0	0	0	0																											3.995	4.5241	1	7.34
0	0	57.88	0	0	0	0	0	0	0	0	0	0	0	0	0	0	153	121	164	100	126.467	126	207.304	14.3981	127.27	0.112896	73.3333	80	63	85	56	71.25	70.5	50.5636	7.1108	71.5981	0.0989656	60	0	1	0	0	0	0	0	0	0	0	0	0	0	0	0	0	0	0	0	0	0	0	0	0	0	0	0	0	0	0	2	0	0	0	0	0	0	0	0	0	0	0	0	0	0	0	0	0	0	0	0	0	0	0	0																											1.08	4.0127	1.06	5.14
0	0	73.04	0	0	0	0	0	0	0	0	0	0	0	0	0	0	165	144	195	105	136.935	133	507.351	22.5245	138.735	0.162693	78.2609	73	69	90	53	71.2174	71	110.752	10.5239	71.974	0.146156	60.8696	0	0	0	0	0	0	0	0	0	0	0	0	0	0	0	0	0	0	0	0	0	0	0	0	0	0	0	0	0	0	3	0	0	0	0	0	0	0	0	0	0	0	0	0	0	0	0	0	0	0	0	0	0	0	0																4.2			143	4.2		66					1.88	5.1855	1.1	7.14		6.5
1	0	84.89	0	0	0	0	0	0	0	0	0	0	0	0	0	0	128	134	172	87	130.615	135.5	439.366	20.9611	132.223	0.157363	69.2308	70	61	86	37	65.7308	69	112.445	10.604	66.5481	0.158192	73.0769	0	0	0	0	0	0	0	0	0	0	0	0	0	0	0	0	0	0	0	0	0	0	0	0	0	0	0	0	0	0	4	0	0	0	0	0	0	0	0	0	0	0	0	0	0	0	0	0	0	0	0	0	0	0	0
1	0	78.9	0	0	0	0	0	0	0	0	0	0	0	0	0	0	193	140	228	104	147.083	142	1082.86	32.9069	150.57	0.219019	83.3333	65	61	112	46	64.4167	61	223.906	14.9635	66.0612	0.227401	75	0	0	0	0	0	0	0	0	0	0	0	0	0	0	0	0	0	0	0	0	0	0	0	0	0	0	0	0	0	0	3	0	0	0	0	0	0	0	0	0	0	0	0	0	0	0	0	0	0	0	0	0	0	0	0
1	1	85.19	0	0	0	0	0	0	0	0	0	0	0	0	0	0	127	120	167	120	149.769	155	211.026	14.5267	150.418	0.0931889	69.2308	72	73	86	70	75.6923	74	27.0641	5.2023	75.8572	0.0660335	53.8462	0	0	0	0	0	0	0	0	0	0	0	0	0	0	0	0	0	0	0	0	0	0	0	0	0	0	0	0	0	0	4	0	0	0	0	0	0	0	0	0	0	0	0	0	0	0	0	0	0	0	0	0	0	0	0																											0.66	2.78	1.16	4.24
1	0	67.94	0	0	0	0	0	0	0	0	0	0	0	0	0	0	135	101	163	97	121.714	122	318.314	17.8414	122.953	0.143051	71.4286	69	60	85	49	63.5238	63	81.4619	9.0256	64.1316	0.138658	71.4286	0	0	0	0	0	0	0	0	0	0	0	0	0	0	0	0	0	0	0	0	0	0	0	0	0	0	0	0	0	0	2	0	0	0	0	0	0	0	0	0	0	0	0	0	0	0	0	0	0	0	0	0	0	0	0																											0.48	3.6891	1.18	4.64
1	0	68.95	0	0	0	0	0	0	0	0	0	0	0	0	0	0	130	150	167	101	132.076	130	191.045	13.8219	132.788	0.103987	68.3544	67	72	95	52	66.5443	67	52.841	7.2692	66.9352	0.108545	46.8354	0	0	0	0	0	0	0	0	0	0	0	0	0	0	0	0	0	0	0	0	0	0	0	0	0	0	0	0	0	0	2	0	0	0	0	0	0	0	0	0	0	0	0	0	0	0	0	0	0	0	0	0	0	0	0																											2	1.8	1.1	3.8
1	0	90.42	0	0	0	0	0	0	0	0	0	0	0	0	0	0	126	126	126	126	126	126			126	0		89	89	89	89	89	89			89	0		0	1	0	0	0	1	0	0	0	0	0	0	0	0	0	0	0	0	0	0	1	0	0	0	0	0	0	0	0	0	5	0	0	0	0	0	0	0	0	0	0	0	0	0	0	0	0	0	0	0	0	0	0	0	0
1	1	70.59	0	0	0	0	0	0	0	0	0	0	0	0	0	0	151	155	185	107	153.941	155	322.184	17.9495	154.923	0.113118	88.2353	72	73	95	55	73.4706	73	146.89	12.1198	74.4055	0.160036	76.4706	0	0	0	0	0	0	0	0	0	0	0	0	0	0	0	0	0	0	0	0	0	0	0	0	0	0	0	0	0	0	3	0	0	0	0	0	0	0	0	0	0	0	0	0	0	0	0	0	0	0	0	0	0	0	0																4.2			135	9.6		140					4.06	2.3445	1.18	5.23
0	1	77.78	0	0	0	0	0	0	0	0	0	0	0	0	0	0	127	104	152	104	132.692	133	181.901	13.4871	133.35	0.099668	80.7692	61	63	85	55	70.8077	71	45.0415	6.7113	71.1129	0.0929415	53.8462	0	0	0	0	0	0	0	0	0	0	0	0	0	0	0	0	0	0	0	0	0	0	0	0	0	0	0	0	0	0	3	0	0	0	0	0	0	0	0	0	0	0	0	0	0	0	0	0	0	0	0	0	0	0	0
1	0	81.69	0	0	0	0	0	0	0	0	0	0	0	0	0	0	205	140	205	101	136.077	134	472.81	21.7442	137.759	0.157731	82.0513	88	87	112	46	69.0513	66	226.576	15.0524	70.6318	0.215177	79.4872	0	0	0	0	0	0	0	0	0	0	0	0	0	0	0	0	0	0	0	0	0	0	0	0	0	0	0	0	0	0	4	0	0	0	0	0	0	0	0	0	0	0	0	0	0	0	0	0	0	0	0	0	0	0	0																											1.275	3.8005	1.25	5.63
0	1	61.1	0	0	0	0	0	0	0	0	0	0	0	0	0	0	171	135	171	103	128.072	126	172.539	13.1354	128.735	0.101816	76.8116	80	57	83	50	66.2609	66	51.2839	7.1613	66.6412	0.107291	66.6667	0	0	0	0	0	0	1	0	0	0	0	0	0	0	0	0	0	0	0	0	0	0	0	0	0	0	0	0	0	0	2	0	0	0	0	0	0	0	0	0	0	0	0	0	0	0	0	0	0	0	0	0	0	0	0																											0.91	3.7564	1.33	5.5
1	1	84.98	0	0	0	0	0	0	0	0	0	0	0	0	0	0	138	138	138	138	138	138			138	0		72	72	72	72	72	72			72	0		1	1	0	0	0	0	0	0	0	0	0	0	0	0	0	0	0	0	0	0	0	0	0	0	0	0	0	0	0	0	4	0	0	0	0	0	0	0	0	0	0	0	0	0	0	0	0	0	0	0	0	0	0	0	0																4.3			140	7		105					1.69	3.5227	1.39	6.69
1	1	82.85	0	0	0	0	0	0	0	0	0	0	0	0	0	0	142	143	159	110	134.476	135	145.662	12.069	134.991	0.0875856	66.6667	71	81	81	56	69.1905	69	51.9619	7.2085	69.5472	0.101672	66.6667	0	0	0	0	0	0	0	0	0	0	0	0	0	0	0	0	0	0	0	0	0	0	0	0	0	0	0	0	0	0	4	0	0	0	0	0	0	0	0	0	0	0	0	0	0	0	0	0	0	0	0	0	0	0	0																											0.8	1.8413	1.69	3.9
1	1	84.42	0	0	0	0	0	0	0	0	0	0	0	0	0	0	120	148	154	120	141.571	145	118.264	10.8749	141.959	0.0740215	57.1429	62	62	79	60	67.6429	68.5	24.5549	4.9553	67.8112	0.070592	50	0	0	0	0	0	1	0	0	0	0	0	0	0	0	0	0	0	0	0	0	0	0	0	0	0	0	0	0	0	0	4	0	0	0	0	0	0	0	0	0	0	0	0	0	0	0	0	0	0	0	0	0	0	0	0
1	1	71.46	0	0	0	0	0	0	0	0	0	0	0	0	0	0	139	168	168	113	146.679	149.5	235.041	15.331	147.449	0.102638	75	71	86	102	54	79.6429	78.5	101.645	10.0819	80.2558	0.124308	71.4286	0	0	0	0	0	0	0	0	0	0	0	0	0	0	0	0	0	0	0	0	0	0	0	0	0	0	0	0	0	0	3	0	0	0	0	0	0	0	0	0	0	0	0	0	0	0	0	0	0	0	0	0	0	0	0																3.7			142	6.1		106					1.466	3.3636	0.76	4.79
0	1	70.82	0	0	0	0	0	0	0	0	0	0	0	0	0	0	135	168	172	88	133.876	135	305.185	17.4695	134.998	0.129682	81.4815	74	87	96	47	73.4321	74	101.073	10.0535	74.1087	0.136061	67.9012	0	0	0	0	0	0	0	0	0	0	0	0	0	0	0	0	0	0	0	0	0	0	0	0	0	0	0	0	0	0	3	0	0	0	0	0	0	0	0	0	0	0	0	0	0	0	0	0	0	0	0	0	0	0	0																											1.37	2.13	0.91	3.9
0	0	68.55	0	0	0	0	0	0	0	0	0	0	0	0	0	0	120	143	159	109	135.962	135	168.234	12.9705	136.567	0.0944765	82.6923	59	69	91	59	73.6923	72.5	56.2564	7.5004	74.0657	0.100797	63.4615	0	0	0	0	0	0	1	0	0	0	0	0	0	0	0	0	0	0	0	0	0	0	0	0	0	0	0	0	0	0	2	0	0	0	0	0	0	0	0	0	0	0	0	0	0	0	0	0	0	0	0	0	0	0	0																											2.14	2.3273	1.39	4.69
1	1	57.71	0	0	0	0	0	0	0	0	0	0	0	0	0	0	160	116	171	95	137.875	139.5	324.62	18.0172	139.026	0.129506	69.6429	90	58	102	57	81.5536	83.5	113.743	10.665	82.2356	0.1296	69.6429	0	0	0	0	0	0	0	0	0	0	0	0	0	0	0	0	0	0	0	0	0	0	0	0	0	0	0	0	0	0	1	0	0	0	0	0	0	0	0	0	0	0	0	0	0	0	0	0	0	0	0	0	0	0	0																											1.1	2.6	1.5	4.6
0	0	68.43	0	0	0	0	0	0	0	0	0	0	0	0	0	0	121	142	188	102	142.239	142	318.756	17.8537	143.34	0.124632	90.1408	66	64	91	58	72.4507	71	61.8225	7.8627	72.8701	0.107758	74.6479	0	0	0	0	0	0	0	0	0	0	0	0	0	0	0	0	0	0	0	0	0	0	0	0	0	0	0	0	0	0	2	0	0	0	0	0	0	0	0	0	0	0	0	0	0	0	0	0	0	0	0	0	0	0	0																											2.8	2.3	1	4.6
0	1	68.67	0	0	0	0	0	0	0	0	0	0	0	0	0	0	140	121	179	107	136.484	134.5	198.352	14.0838	137.197	0.102354	79.0323	75	76	98	41	75.4194	77.5	182.444	13.5072	76.6001	0.177644	70.9677	0	0	0	0	0	0	0	0	0	0	0	0	0	0	0	0	0	0	0	0	0	0	0	0	0	0	0	0	0	0	2	0	0	0	0	0	0	0	0	0	0	0	0	0	0	0	0	0	0	0	0	0	0	0	0																4.1			141	7		86					1.29	4.0291	1.07	7.22
0	0	66.96	0	0	0	0	0	0	0	0	0	0	0	0	0	0	149	115	151	114	130.842	130.5	82.8933	9.1046	131.15	0.0686628	78.9474	89	68	91	58	74.4737	74	69.1209	8.3139	74.9242	0.110157	71.0526	0	0	0	0	0	0	0	0	0	0	0	0	0	0	0	0	0	0	0	0	0	0	0	0	0	0	0	0	0	0	2	0	0	0	0	0	0	0	0	0	0	0	0	0	0	0	0	0	0	0	0	0	0	0	0																											1.73	4.4328	1.12	6.35
1	0	72.06	0	0	0	0	0	0	0	0	0	0	0	0	0	0	160	120	189	114	138.531	131	418.386	20.4545	139.987	0.145327	78.125	78	68	99	61	74.9375	73	72.7702	8.5305	75.4064	0.112043	65.625	0	0	0	0	0	0	0	0	0	0	0	0	0	0	0	0	0	0	0	0	0	0	0	0	0	0	0	0	0	0	3	0	0	0	0	0	0	0	0	0	0	0	0	0	0	0	0	0	0	0	0	0	0	0	0																											0.91	3.0706	0.81	4.3
0	1	67.92	0	0	0	0	0	0	0	0	0	0	0	0	0	0	120	120	178	114	146.577	146	221.933	14.8974	147.322	0.100917	77.4648	70	61	90	59	75.9014	76	65.233	8.0767	76.3239	0.105658	63.3803	0	0	0	0	0	0	0	0	0	0	0	0	0	0	0	0	0	0	0	0	0	0	0	0	0	0	0	0	0	0	2	0	0	0	0	0	0	0	0	0	0	0	0	0	0	0	0	0	0	0	0	0	0	0	0																											0.5	1.1	1.8	3.1
1	1	86.55	0	1	0	0	0	0	0	0	2004-04-24	0	0	0	0	0	126	168	168	126	147	147	882	29.6985	148.492	0.142857	50	67	89	89	67	78	78	242	15.5563	78.7718	0.141026	50	1	1	0	0	0	1	0	0	1	0	0	0	0	0	0	0	0	0	0	0	0	0	0	1	0	0	0	0	0	0	4	0	0	0	0	0	0	0	0	0	0	0	0	0	0	0	0	0	0	0	0	0	0	0	0
0	0	58.75	0	0	0	0	0	0	0	0	0	0	0	0	0	0	131	146	174	112	141.645	143	134.632	11.6031	142.113	0.0813763	75	73	61	95	61	78.1974	79	52.2672	7.2296	78.5265	0.091843	67.1053	0	0	0	0	0	0	0	0	0	0	0	0	0	0	0	0	0	0	0	0	0	0	0	0	0	0	0	0	0	0	1	0	0	0	0	0	0	0	0	0	0	0	0	0	0	0	0	0	0	0	0	0	0	0	0																											0.72	2.3782	2.81	5.52
0	1	69.88	0	0	0	0	0	0	0	0	0	0	0	0	0	0	120	130	173	106	133.195	132	166.238	12.8933	133.809	0.0961699	75.3247	72	73	94	50	72.9091	73	58.5311	7.6506	73.3042	0.104249	62.3377	0	0	0	0	0	0	0	0	0	0	0	0	0	0	0	0	0	0	0	0	0	0	0	0	0	0	0	0	0	0	2	0	0	0	0	0	0	0	0	0	0	0	0	0	0	0	0	0	0	0	0	0	0	0	0																											1.52	2.9764	1.32	5.12
1	0	75.92	0	0	0	0	1	0	0	0	0	0	0	2011-02-25	0	0	165	148	171	99	145.278	149	364.565	19.0936	146.458	0.127725	72.2222	65	65	88	47	68.6667	65.5	105.765	10.2842	69.3902	0.14555	66.6667	1	0	0	0	0	0	1	0	0	0	0	0	0	0	0	0	0	0	0	0	0	0	0	0	0	0	0	0	0	0	3	0	0	0	0	0	0	0	0	0	0	0	0	0	0	0	0	0	0	0	0	0	0	0	0																											1.2	2.9745	0.88	4.4
1	0	82.17	0	0	0	0	0	0	0	0	0	0	0	0	0	0	165	135	165	101	131.833	133.5	428.967	20.7115	133.182	0.143415	66.6667	75	81	95	65	79.1667	78	111.367	10.553	79.7507	0.121687	83.3333	1	0	0	0	0	1	0	0	1	0	0	0	1	0	1	0	0	0	0	0	0	0	0	1	0	0	0	0	0	0	4	0	0	0	0	0	0	0	0	0	0	0	0	0	0	0	0	0	0	0	0	0	0	0	0																4.6			140	5.1		83					1.06	2.5382	0.88	3.9
1	1	71.34	0	0	0	0	0	0	0	0	0	0	0	0	0	0	162	141	177	113	141.62	141	259.179	16.099	142.514	0.112535	78	62	55	93	45	65.84	67	120.341	10.97	66.7296	0.164942	68	0	0	0	0	0	0	0	0	0	0	0	0	0	0	0	0	0	0	0	0	0	0	0	0	0	0	0	0	0	0	3	0	0	0	0	0	0	0	0	0	0	0	0	0	0	0	0	0	0	0	0	0	0	0	0																											0.84	3.8882	2.07	6.34
1	0	73.52	0	0	0	0	0	0	0	0	0	0	0	0	0	0	136	139	152	112	134.45	136	81.8395	9.0465	134.739	0.0655817	65	66	60	82	59	69.45	70	34.1553	5.8443	69.6832	0.0820197	65	0	0	0	0	0	0	0	0	0	0	0	0	0	0	0	0	0	0	0	0	0	0	0	0	0	0	0	0	0	0	3	0	0	0	0	0	0	0	0	0	0	0	0	0	0	0	0	0	0	0	0	0	0	0	0																											1.04	3.1136	1.57	5.1
1	0	84.67	0	0	0	0	0	0	0	0	0	0	0	0	0	0	158	167	186	107	152.909	158	473.691	21.7644	154.311	0.135712	90.9091	67	62	82	44	63.5455	65	122.673	11.0758	64.417	0.166186	72.7273	0	0	0	0	0	0	0	0	0	0	0	0	0	0	0	0	0	0	0	0	0	0	0	0	0	0	0	0	0	0	4	0	0	0	0	0	0	0	0	0	0	0	0	0	0	0	0	0	0	0	0	0	0	0	0																											2.14	3.6973	0.78	5.45
0	0	69.15	0	0	0	0	0	0	0	0	0	0	0	0	0	0	126	152	155	104	132.77	133	146.426	12.1007	133.313	0.0905219	83.7838	80	82	91	52	70.9865	71	67.1368	8.1937	71.4515	0.114644	70.2703	0	0	0	0	0	0	0	0	0	0	0	0	0	0	0	0	0	0	0	0	0	0	0	0	0	0	0	0	0	0	2	0	0	0	0	0	0	0	0	0	0	0	0	0	0	0	0	0	0	0	0	0	0	0	0																											0.756	3.5664	1.64	5.55
1	1	82.08	0	0	0	0	0	0	0	0	0	0	0	0	0	0	193	132	197	100	142.771	135	817.182	28.5864	145.525	0.197344	77.1429	66	78	104	44	67.6571	63	211.702	14.55	69.1603	0.21196	68.5714	0	0	0	0	0	0	0	0	0	0	0	0	0	0	0	0	0	0	0	0	0	0	0	0	0	0	0	0	0	0	4	0	0	0	0	0	0	0	0	0	0	0	0	0	0	0	0	0	0	0	0	0	0	0	0
0	0	57.03	0	0	0	0	0	0	0	0	0	0	0	0	0	0	138	139	158	107	127.431	126	147.45	12.1429	127.997	0.0943509	70.5882	86	80	102	60	78.2549	80	70.5537	8.3996	78.6956	0.106279	64.7059	0	1	0	0	0	1	1	0	0	0	0	0	0	0	0	0	0	0	0	0	0	0	0	0	0	0	0	0	0	0	1	0	0	0	0	0	0	0	0	0	0	0	0	0	0	0	0	0	0	0	0	0	0	0	0																											0.719	2.7432	1.49	4.56
0	0	60.85	0	0	1	0	0	0	0	0	0	2015-09-04	0	0	0	0	120	130	139	120	131.429	132	38.2857	6.1875	131.553	0.0435868	71.4286	54	59	65	54	59.4286	59	15.619	3.9521	59.5411	0.0615685	28.5714	0	0	0	0	0	0	0	0	0	0	0	0	0	0	0	0	0	0	0	0	0	0	0	0	0	0	0	0	0	0	2	0	0	0	0	0	0	0	0	0	0	0	0	0	0	0	0	0	0	0	0	0	0	0	0																4.3			143	7.1		71					0.86	4.0057	1.61	6.01
1	1	56.82	0	0	0	0	0	0	0	0	0	0	0	0	0	0	125	148	154	118	135.429	137	188.286	13.7217	136.023	0.0938048	71.4286	54	75	80	54	67.7143	69	115.238	10.7349	68.4398	0.146772	71.4286	0	0	0	0	0	0	0	0	0	0	0	0	0	0	0	0	0	0	0	0	0	0	0	0	0	0	0	0	0	0	1	0	0	0	0	0	0	0	0	0	0	0	0	0	0	0	0	0	0	0	0	0	0	0	0																											1.063	3.1668	1.08	4.73
0	0	56.62	0	0	0	0	0	0	0	0	0	0	0	0	0	0	143	128	154	107	125.548	124	82.2069	9.0668	125.872	0.0718283	67.7419	97	71	97	67	79.5806	79	34.9635	5.913	79.7977	0.0739014	45.1613	0	0	0	0	0	0	0	0	0	0	0	0	0	0	0	0	0	0	0	0	0	0	0	0	0	0	0	0	0	0	1	0	0	0	0	0	0	0	0	0	0	0	0	0	0	0	0	0	0	0	0	0	0	0	0																3.41			141.5	5.4		64					0.83	2.2327	1.48	4.74
0	1	75.96	0	0	0	0	0	0	0	0	0	0	0	0	0	0	133	139	162	126	146	147	134.6	11.6017	146.418	0.0757658	90.9091	67	77	90	62	75.8182	77	85.3636	9.2392	76.3282	0.116189	81.8182	0	0	0	0	0	0	0	0	0	0	0	0	0	0	0	0	0	0	0	0	0	0	0	0	1	0	0	0	0	0	5	0	0	0	0	0	0	0	0	0	0	0	0	0	0	0	0	0	0	0	0	0	0	0	0
0	1	55.87	1	0	0	0	0	0	0	2019-09-13	0	0	0	0	0	0	122	144	144	122	134.25	135.5	120.25	10.9659	134.585	0.070739	50	78	83	89	74	81	80.5	42	6.4807	81.1942	0.06929	50	0	0	0	0	0	0	0	0	0	0	0	0	0	0	0	0	0	0	0	0	0	0	0	0	0	0	0	0	0	0	1	0	0	0	0	0	0	0	0	0	0	0	0	0	0	0	0	0	0	0	0	0	0	0	0																											0.93	3.4323	1.518	5.373
0	0	60.88	0	0	0	0	0	0	0	0	0	0	0	0	0	0	116	144	153	105	132.578	135	128.022	11.3147	133.049	0.0843902	71.1111	57	55	71	37	57.5333	59	49.0273	7.0019	57.9484	0.120343	68.8889	0	0	0	0	0	0	0	0	0	0	0	0	0	0	0	0	0	0	0	0	0	0	0	0	0	0	0	0	0	0	2	0	0	0	0	0	0	0	0	0	0	0	0	0	0	0	0	0	0	0	0	0	0	0	0																											0.59	3.3536	1.55	5.22
0	1	55.82	0	0	0	0	0	0	0	0	0	0	0	0	0	0	103	146	148	103	128.393	128	124.134	11.1415	128.867	0.0859986	83.9286	51	68	83	49	70.1786	70	57.2403	7.5657	70.578	0.10684	71.4286	0	0	0	0	0	0	0	0	0	0	0	0	0	0	0	0	0	0	0	0	0	0	0	0	0	0	0	0	0	0	1	0	0	0	0	0	0	0	0	0	0	0	0	0	0	0	0	0	0	0	0	0	0	0	0																											0.598	2.4782	0.82	3.57
1	0	80.19	0	0	0	0	0	0	0	0	0	0	0	0	0	0	138	163	163	118	137.9	133	290.989	17.0584	138.846	0.117353	90	71	97	97	71	80.2	79	61.7333	7.8571	80.5456	0.0929409	50	0	0	0	0	0	0	0	0	1	0	0	0	0	0	0	0	0	0	0	0	0	0	0	0	0	0	0	0	0	0	4	0	0	0	0	0	0	0	0	0	0	0	0	0	0	0	0	0	0	0	0	0	0	0	0																5.5			142	7.5		92					1.32	2.55	2.03	5.18
0	0	55.88	0	0	0	0	0	0	0	0	0	0	0	0	0	0	148	135	148	135	141.5	141.5	84.5	9.1924	141.649	0.0459364	50	87	89	89	87	88	88	2	1.4142	88.0057	0.0113636	0	0	0	0	0	0	0	0	0	0	0	0	0	0	0	0	0	0	0	0	0	0	0	0	0	0	0	0	0	0	0	1	0	0	0	0	0	0	0	0	0	0	0	0	0	0	0	0	0	0	0	0	0	0	0	0																											1.28	4.7009	1.49	5.86
1	0	73.55	0	0	0	0	0	0	0	0	0	0	0	0	0	0	156	144	156	143	147.667	144	52.3333	7.2342	147.785	0.0400001	33.3333	83	77	83	75	78.3333	77	17.3333	4.1633	78.4071	0.0433959	33.3333	0	0	0	0	0	1	0	0	0	0	0	0	0	0	0	0	0	0	0	0	0	0	0	0	0	0	0	0	0	0	4	0	0	0	0	0	0	0	0	0	0	0	0	0	0	0	0	0	0	0	0	0	0	0	0																											1.6	3.2164	1.3	6.33
1	1	79.61	0	1	0	0	0	1	0	0	2007-05-12	0	0	0	2007-05-12	0	143	117	185	117	140.85	142.5	251.924	15.8721	141.697	0.109835	80	63	65	80	63	71.45	71.5	31.5237	5.6146	71.6593	0.0765911	65	0	0	0	0	0	0	0	0	0	0	0	0	0	0	0	0	0	0	0	0	0	0	0	0	0	0	0	0	0	0	3	0	0	0	0	0	0	0	0	0	0	0	0	0	0	0	0	0	0	0	0	0	0	0	0
0	1	63.9	0	0	0	0	0	0	0	0	0	0	0	0	0	0	156	146	163	92	130.897	131	218.691	14.7882	131.715	0.111998	70.6897	100	76	100	58	77.7586	78	59.7302	7.7285	78.1352	0.0985308	60.3448	0	0	0	0	0	0	0	0	0	0	0	0	0	0	0	0	0	0	0	0	0	0	0	0	0	0	0	0	0	0	2	0	0	0	0	0	0	0	0	0	0	0	0	0	0	0	0	0	0	0	0	0	0	0	0																											0.75	2.6291	1.43	4.4
0	0	54.65	0	0	0	0	0	0	0	0	0	0	0	0	0	0	147	126	168	126	148.5	150	303	17.4069	149.263	0.101514	75	85	64	89	64	79.75	83	120.917	10.9962	80.3166	0.119411	50	0	0	0	0	1	1	0	0	0	0	0	0	0	0	0	0	0	0	0	0	0	0	0	0	0	0	0	0	0	0	1	0	0	0	0	0	0	0	0	0	0	0	0	0	0	0	0	0	0	0	0	0	0	0	0																											2.78	4.4789	1.3	7.06
1	1	91.96	0	0	0	0	0	0	0	0	0	0	0	0	0	0	165	116	165	116	140.667	141	600.333	24.5017	142.082	0.14222	66.6667	91	62	91	62	77.6667	80	214.333	14.6401	78.5812	0.153909	66.6667	1	1	0	0	0	1	0	0	0	0	0	0	0	0	1	0	0	0	0	0	0	0	0	0	0	0	0	0	0	0	4	0	0	0	0	0	0	0	0	0	0	0	0	0	0	0	0	0	0	0	0	0	0	0	0																											0.88	3.2045	1.22	4.83
0	0	53.77	0	0	0	0	0	0	0	0	0	0	0	0	0	0	132	129	170	111	137.533	133	252.552	15.8919	138.388	0.111631	86.6667	71	80	90	62	77.6667	75	86.0952	9.2788	78.1823	0.115418	73.3333	0	0	0	0	0	0	0	0	0	0	0	0	0	0	0	0	0	0	0	0	0	0	0	0	0	0	0	0	0	0	1	0	0	0	0	0	0	0	0	0	0	0	0	0	0	0	0	0	0	0	0	0	0	0	0
1	1	69.84	0	0	0	0	0	0	0	0	0	0	0	0	0	0	179	179	179	179	179	179			179	0		73	73	73	73	73	73			73	0		0	1	0	0	0	1	0	0	1	0	0	0	0	0	0	0	0	0	0	0	0	0	0	0	0	0	0	0	0	0	2	0	0	0	0	0	0	0	0	0	0	0	0	0	0	0	0	0	0	0	0	0	0	0	0
0	0	54.82	0	0	0	0	0	0	0	0	0	0	0	0	0	0	115	152	163	110	136.825	138	170.397	13.0536	137.435	0.0945636	64.9123	69	80	94	60	80.1754	79	56.6472	7.5264	80.5218	0.0930475	50.8772	0	0	0	0	0	0	0	0	0	0	0	0	0	0	0	0	0	0	0	0	0	0	0	0	0	0	0	0	0	0	1	0	0	0	0	0	0	0	0	0	0	0	0	0	0	0	0	0	0	0	0	0	0	0	0																4.6			143	6.4		70					1.37	1.9	1.03	3.79
0	0	54.04	0	0	0	0	0	0	0	0	0	0	0	0	0	0	130	141	175	123	144.457	144	101.543	10.0768	144.8	0.0689944	67.3913	80	72	87	60	73.1522	73.5	38.7986	6.2288	73.4111	0.0842186	54.3478	0	0	0	0	0	0	0	0	0	0	0	0	0	1	0	0	0	0	0	0	0	0	0	0	0	0	0	0	0	0	1	0	0	0	0	0	0	0	0	0	0	0	0	0	0	0	0	0	0	0	0	0	0	0	0																											2.17	3.6382	1.59	5.97
0	0	54.27	0	0	0	0	0	0	0	0	0	0	0	0	0	0	148	145	163	106	135.26	135	172.945	13.1509	135.889	0.0965581	72.6027	61	53	97	49	68.8356	68	95.2504	9.7596	69.5147	0.140807	71.2329	0	0	0	0	0	0	0	0	0	0	0	0	0	0	0	0	0	0	0	0	0	0	0	0	0	0	0	0	0	0	1	0	0	0	0	0	0	0	0	0	0	0	0	0	0	0	0	0	0	0	0	0	0	0	0																											1.11	3.7285	1.6	5.84
0	0	52.85	1	0	0	0	0	0	0	2015-09-25	0	0	0	0	0	0	150	132	167	114	135.85	136	108.889	10.435	136.245	0.0763309	66.25	90	70	98	59	80	82	91.2911	9.5546	80.5615	0.118684	65	0	0	0	0	0	0	0	0	0	0	0	0	0	0	0	0	0	0	0	0	0	0	0	0	0	0	0	0	0	0	1	0	0	0	0	0	0	0	0	0	0	0	0	0	0	0	0	0	0	0	0	0	0	0	0																											1.27	5.0147	1.3	6.9
0	1	52.18	0	0	0	0	0	0	0	0	0	0	0	0	0	0	147	151	161	123	144.68	146	90.56	9.5163	144.98	0.0644459	64	85	90	99	77	87.88	87	44.1933	6.6478	88.1211	0.074118	72	0	1	0	0	0	0	1	0	0	0	0	0	0	0	0	0	0	0	0	0	0	0	0	0	0	0	0	0	0	0	1	0	0	0	0	0	0	0	0	0	0	0	0	0	0	0	0	0	0	0	0	0	0	0	0																4.09			140	5.2		79					3.05	2.1736	1.02	4.58
0	1	50.93	0	0	0	0	0	0	0	0	0	0	0	0	0	0	134	118	179	118	145.156	145	215.725	14.6876	145.88	0.100055	77.7778	90	70	112	70	88.6222	90	72.9677	8.5421	89.0238	0.0953109	57.7778	0	0	0	0	0	0	0	0	0	0	0	0	0	0	0	0	0	0	0	0	0	0	0	0	0	0	0	0	0	0	1	0	0	0	0	0	0	0	0	0	0	0	0	0	0	0	0	0	0	0	0	0	0	0	0																4.36			139.8	2.9		63					1.34	3.1845	1.37	4.84
0	0	78.49	0	0	0	0	0	0	0	0	0	0	0	0	0	0	131	99	179	99	143.132	144	380.388	19.5035	144.42	0.134458	84.2105	63	59	99	56	76.1579	75.5	126.515	11.2479	76.9624	0.145735	81.5789	0	0	0	0	0	0	0	0	0	0	0	0	0	0	0	0	0	0	0	0	0	0	0	0	0	0	0	0	0	0	3	0	0	0	0	0	0	0	0	0	0	0	0	0	0	0	0	0	0	0	0	0	0	0	0																4.7			139	6.4		74					1.37	4.9764	1.2	8.02
1	1	85.77	0	0	0	0	0	0	0	0	0	0	0	0	0	0	143	143	143	143	143	143			143	0		77	77	77	77	77	77			77	0		0	1	0	0	0	0	0	0	0	0	0	0	0	0	0	0	0	0	0	0	0	0	0	0	0	0	0	0	0	0	4	0	0	0	0	0	0	0	0	0	0	0	0	0	0	0	0	0	0	0	0	0	0	0	0																4.56			141.4	6.6		105
1	1	76.73	0	0	0	0	0	0	0	0	0	0	0	0	0	0	139	139	139	139	139	139			139	0		57	57	57	57	57	57			57	0		1	1	1	0	0	1	1	0	1	1	0	0	0	0	0	0	0	0	0	0	0	0	0	1	0	1	1	0	0	0	4	0	0	0	0	0	0	0	0	0	0	0	0	0	0	0	0	0	0	0	0	0	0	0	0																4.2			133	7.4		114
0	0	63.49	0	0	0	0	0	0	0	0	0	0	0	0	0	0	138	129	190	122	143.222	141.5	242.978	15.5877	144.045	0.107314	69.4444	72	70	106	57	72.8889	71	85.8159	9.2637	73.459	0.125316	66.6667	0	0	0	0	0	0	0	0	0	0	0	0	0	0	0	0	0	0	0	0	0	0	0	0	0	0	0	0	0	0	2	0	0	0	0	0	0	0	0	0	0	0	0	0	0	0	0	0	0	0	0	0	0	0	0																											0.74	1.6236	1.4	3.36
1	0	78.82	0	0	0	0	0	0	0	0	0	0	0	0	0	0	170	107	175	107	135.641	135	224.815	14.9938	136.446	0.109114	66.6667	88	64	88	56	70.0513	70	57.4184	7.5775	70.4495	0.106775	46.1538	0	0	0	0	0	0	0	0	1	0	0	0	0	0	0	0	0	0	0	0	0	0	0	0	0	0	0	0	0	0	3	0	0	0	0	0	0	0	0	0	0	0	0	0	0	0	0	0	0	0	0	0	0	0	0
0	0	59.21	0	0	0	0	0	0	0	0	0	0	0	0	0	0	123	159	163	106	133.516	135	141.252	11.885	134.038	0.0885556	67.0103	85	87	96	58	78.5773	79	48.3091	6.9505	78.881	0.0879968	53.6082	0	0	0	0	0	0	0	0	0	0	0	0	0	0	0	0	0	0	0	0	0	0	0	0	0	0	0	0	0	0	1	0	0	0	0	0	0	0	0	0	0	0	0	0	0	0	0	0	0	0	0	0	0	0	0																											2.362	2.8854	0.969	4.928
0	0	77.87	0	0	0	0	0	0	0	0	0	0	0	0	0	0	173	177	184	103	132.4	128	368.188	19.1882	133.744	0.142841	82.8571	76	92	95	53	70.1714	68	98.558	9.9276	70.8503	0.139441	60	0	0	0	0	0	0	1	0	0	0	0	0	0	0	0	0	0	0	0	0	0	0	0	0	0	0	0	0	0	0	3	0	0	0	0	0	0	0	0	0	0	0	0	0	0	0	0	0	0	0	0	0	0	0	0																											0.94	2.9668	1.55	4.95
1	0	79.88	0	0	0	0	0	0	0	0	0	0	0	0	0	0	155	109	172	109	137.825	139	190.148	13.7894	138.496	0.0987917	70	68	48	78	48	65.175	65	29.6865	5.4485	65.3967	0.082547	40	0	0	0	0	0	0	1	0	0	0	0	0	0	0	0	0	0	0	0	0	0	0	0	0	1	0	0	0	0	0	5	0	0	0	0	0	0	0	0	0	0	0	0	0	0	0	0	0	0	0	0	0	0	0	0																											3.1	3.3	1.3	6
1	0	75.98	0	0	0	0	0	0	0	0	0	0	0	0	0	0	140	122	158	109	131.106	129	165.054	12.8473	131.721	0.0969435	76.5957	75	62	88	57	68.5745	67	52.2932	7.2314	68.9466	0.104325	72.3404	0	0	0	0	0	0	0	0	0	0	0	0	0	0	0	0	0	0	0	0	0	0	0	0	0	0	0	0	0	0	3	0	0	0	0	0	0	0	0	0	0	0	0	0	0	0	0	0	0	0	0	0	0	0	0																											1.4	3.6	1.5	5.7
1	1	69.8	0	0	0	0	0	0	0	0	0	0	0	0	0	0	157	108	181	95	141.265	142.5	377.541	19.4304	142.575	0.136531	70.5882	93	54	106	41	75.6176	75.5	252.24	15.8821	77.2435	0.208481	72.0588	0	0	0	0	0	0	0	0	0	0	0	0	0	0	0	0	0	0	0	0	0	0	0	0	0	0	0	0	0	0	2	0	0	0	0	0	0	0	0	0	0	0	0	0	0	0	0	0	0	0	0	0	0	0	0																											1.01	1.9546	1.48	3.9
1	1	81.56	0	0	0	0	0	0	0	0	0	0	0	0	0	0	145	110	145	110	127.5	127.5	612.5	24.7487	128.695	0.137255	50	64	60	64	60	62	62	8	2.8284	62.0322	0.0322581	0	0	0	0	0	0	0	0	0	0	0	0	0	0	0	0	0	0	0	0	0	0	0	0	0	0	0	0	0	0	0	4	0	0	0	0	0	0	0	0	0	0	0	0	0	0	0	0	0	0	0	0	0	0	0	0																											0.59			3.95
1	0	71.4	0	0	0	0	0	0	0	0	0	0	0	0	0	0	122	131	131	91	115.111	115.5	160.34	12.6625	115.767	0.106903	66.6667	89	84	89	58	71.8333	71	84.9706	9.2179	72.3898	0.124709	66.6667	1	1	0	0	0	0	0	0	0	0	0	0	0	0	0	0	0	0	0	0	0	0	0	1	0	0	0	0	0	0	3	0	0	0	0	0	0	0	0	0	0	0	0	0	0	0	0	0	0	0	0	0	0	0	0																											1.87	2.1436	0.97	4.5
0	1	61.87	0	0	0	0	0	0	0	0	0	0	0	0	0	0	144	142	161	96	127.818	128	274.337	16.5631	128.868	0.1284	80	87	73	93	31	66.9636	70	168.517	12.9814	68.1878	0.192087	83.6364	0	0	0	0	0	0	0	0	0	0	0	0	0	0	0	0	0	0	0	0	0	0	0	0	0	0	0	0	0	0	2	0	0	0	0	0	0	0	0	0	0	0	0	0	0	0	0	0	0	0	0	0	0	0	0																											0.57	3.1873	2.32	5.77
0	0	37.51	0	0	0	0	0	0	0	0	0	0	0	0	0	0	114	125	130	114	123	125	67	8.1854	123.181	0.0543359	66.6667	81	93	93	79	84.3333	81	57.3333	7.5719	84.5596	0.0733092	33.3333	0	0	0	0	0	0	0	0	0	0	0	0	0	0	0	0	0	0	0	0	0	0	0	0	0	0	0	0	0	0	0	0	0	0	0	0	0	0	0	0	0	0	0	0	0	0	0	0	0	0	0	0	0	0	0
0	0	43.6	0	0	0	0	0	0	0	0	0	0	0	0	0	0	112	122	153	110	130.938	130.5	141.662	11.9022	131.444	0.0880134	62.5	67	69	91	66	80.875	83	65.05	8.0654	81.2512	0.0965595	68.75	0	0	0	0	0	0	0	0	0	0	0	0	0	0	0	0	0	0	0	0	0	0	0	0	0	0	0	0	0	0	0	0	0	0	0	0	0	0	0	0	0	0	0	0	0	0	0	0	0	0	0	0	0	0	0																											0.59	3.3081	2.13	5.71
0	0	48.95	0	0	0	0	0	0	0	0	0	0	0	0	0	0	133	123	156	105	129.377	130	118.009	10.8632	129.824	0.0831692	69.8113	78	72	89	58	73.4717	74	37.1771	6.0973	73.7195	0.0822018	47.1698	0	0	0	0	0	0	0	0	0	0	0	0	0	0	0	0	0	0	0	0	0	0	0	0	0	0	0	0	0	0	0	0	0	0	0	0	0	0	0	0	0	0	0	0	0	0	0	0	0	0	0	0	0	0	0																											1.2	3.6745	1.48	5.7
0	0	49.03	0	0	0	0	0	0	0	0	0	0	0	0	0	0	133	128	135	124	128.583	128	13.5379	3.6794	128.632	0.0273966	33.3333	85	73	89	56	77.6667	80	84.9697	9.2179	78.1665	0.113633	58.3333	0	0	0	0	0	0	0	0	0	0	0	0	0	0	0	0	0	0	0	0	0	0	0	0	0	0	0	0	0	0	0	0	0	0	0	0	0	0	0	0	0	0	0	0	0	0	0	0	0	0	0	0	0	0	0																											0.69	4.2009	1.61	6.18
0	1	47.69	0	0	0	0	0	0	0	0	0	0	0	0	0	0	140	133	156	101	127.878	127	137.485	11.7254	128.403	0.0907518	77.551	86	86	106	62	83.1837	83	67.1947	8.1972	83.5784	0.0975331	61.2245	0	0	0	0	0	0	0	0	0	0	0	0	0	0	0	0	0	0	0	0	0	0	0	0	0	0	0	0	0	0	0	0	0	0	0	0	0	0	0	0	0	0	0	0	0	0	0	0	0	0	0	0	0	0	0																											1.2	3.1345	1.21	4.89
0	1	64.71	0	0	0	0	0	0	0	0	0	0	0	0	0	0	127	133	162	115	132.778	131	126.272	11.2371	133.245	0.0839565	65.0794	73	56	85	56	69.4286	69	46.6359	6.8291	69.7583	0.0975771	50.7937	0	0	0	0	0	0	0	0	0	0	0	0	0	0	0	0	0	0	0	0	0	0	0	0	0	0	0	0	0	0	2	0	0	0	0	0	0	0	0	0	0	0	0	0	0	0	0	0	0	0	0	0	0	0	0																											3	1.4427	0.92	4.38
0	0	40.93	0	0	0	0	0	0	0	0	0	0	0	0	0	0	146	152	152	126	137.8	135	119.2	10.9179	138.146	0.0708653	60	72	91	91	71	80.4	83	74.8	8.6487	80.7713	0.0962143	80	0	0	0	0	0	0	0	0	0	0	0	0	0	0	0	0	0	0	0	0	0	0	0	0	0	0	0	0	0	0	0	0	0	0	0	0	0	0	0	0	0	0	0	0	0	0	0	0	0	0	0	0	0	0	0																											2.09	4.26	1.22	6.43
0	0	41.61	0	0	0	0	0	0	0	0	0	0	0	0	0	0	145	152	176	97	126.898	127	325.645	18.0456	128.153	0.140995	57.6271	85	97	127	57	80.2881	79	135.657	11.6472	81.1144	0.143833	49.1525	0	0	0	0	0	0	0	0	0	0	0	0	0	0	0	0	0	0	0	0	0	0	0	0	0	0	0	0	0	0	0	0	0	0	0	0	0	0	0	0	0	0	0	0	0	0	0	0	0	0	0	0	0	0	0																											1.2	2.517	1.22	4.29
0	0	43.09	0	0	0	0	0	0	0	0	0	0	0	0	0	0	128	144	171	99	135.84	134	241.001	15.5242	136.712	0.113519	76	83	74	91	58	75.56	76	47.4119	6.8856	75.8689	0.0905184	45.3333	0	0	0	0	0	0	0	0	0	0	0	0	0	0	0	0	0	0	0	0	0	0	0	0	0	0	0	0	0	0	0	0	0	0	0	0	0	0	0	0	0	0	0	0	0	0	0	0	0	0	0	0	0	0	0																											1.2	2.1	1.2	3.8
0	0	66.02	0	0	0	0	0	0	0	0	0	0	0	0	0	0	144	108	156	108	129.218	129	133.433	11.5513	129.724	0.0885775	69.0909	69	58	87	54	73.4545	74	63.5488	7.9718	73.878	0.107535	47.2727	0	0	0	0	0	0	1	0	0	0	0	0	0	0	0	0	0	0	0	0	0	0	0	0	0	0	1	0	0	0	2	0	0	0	0	0	0	0	0	0	0	0	0	0	0	0	0	0	0	0	0	0	0	0	0																											0.941	2.8523	1.13	4.41
1	0	92.95	0	0	0	0	0	0	0	0	0	0	0	0	0	0	148	158	160	130	150.333	153	120.667	10.9848	150.667	0.0667034	66.6667	84	57	84	57	70.5	70	121.5	11.0227	71.2145	0.142728	83.3333	0	1	0	0	0	1	0	0	0	0	0	0	0	0	0	0	0	0	0	0	1	0	0	0	0	0	0	0	0	0	5	0	0	0	0	0	0	0	0	0	0	0	0	0	0	0	0	0	0	0	0	0	0	0	0
0	1	40.54	0	0	0	0	0	0	0	0	0	0	0	0	0	0	126	128	148	116	133.268	132	57.5088	7.5835	133.48	0.0563935	53.5714	71	80	101	71	87.125	87	34.6932	5.8901	87.3203	0.0669987	44.6429	0	0	0	0	0	0	0	0	0	0	0	0	0	0	0	0	0	0	0	0	0	0	0	0	0	0	0	0	0	0	0	0	0	0	0	0	0	0	0	0	0	0	0	0	0	0	0	0	0	0	0	0	0	0	0																											1.69	3.8791	1.28	6.29
0	1	46.23	0	0	0	0	0	0	0	0	0	0	0	0	0	0	176	176	176	176	176	176			176	0		101	101	101	101	101	101			101	0		0	0	0	0	0	0	0	0	0	0	0	0	0	0	0	0	0	0	0	0	0	0	0	0	0	0	0	0	0	0	0	0	0	0	0	0	0	0	0	0	0	0	0	0	0	0	0	0	0	0	0	0	0	0	0																4.34			140	4.5		65					0.57			5.66
0	0	46.21	0	0	0	0	0	0	0	0	0	0	0	0	0	0	111	111	111	111	111	111			111	0		70	70	70	70	70	70			70	0		0	0	0	0	0	0	0	0	0	0	0	0	0	0	0	0	0	0	0	0	0	0	0	0	0	0	0	0	0	0	0	0	0	0	0	0	0	0	0	0	0	0	0	0	0	0	0	0	0	0	0	0	0	0	0
0	1	39.38	0	0	0	0	0	0	0	0	0	0	0	0	0	0	125	146	174	114	143.125	141	237.183	15.4008	143.9	0.104187	75	75	97	108	75	87.625	87.5	85.9833	9.2727	88.0838	0.102462	43.75	0	0	0	0	0	0	0	0	0	0	0	0	0	0	0	0	0	0	0	0	0	0	0	0	0	0	0	0	0	0	0	0	0	0	0	0	0	0	0	0	0	0	0	0	0	0	0	0	0	0	0	0	0	0	0																											0.671	2.905	1.16	4.37
0	0	39.66	0	0	0	0	0	0	0	0	0	0	0	0	0	0	113	113	113	113	113	113			113	0		73	73	73	73	73	73			73	0		0	0	0	0	0	0	0	0	0	0	0	0	0	0	0	0	0	0	0	0	0	0	0	0	0	0	0	0	0	0	0	0	0	0	0	0	0	0	0	0	0	0	0	0	0	0	0	0	0	0	0	0	0	0	0
0	1	45.77	0	0	0	0	0	0	0	0	0	0	0	0	0	0	125	152	152	125	138.25	138	121.583	11.0265	138.579	0.0690721	50	77	92	92	77	84.5	84.5	39	6.245	84.6729	0.0640039	50	0	0	0	0	0	0	0	0	0	0	0	0	0	0	0	0	0	0	0	0	0	0	0	0	0	0	0	0	0	0	0	0	0	0	0	0	0	0	0	0	0	0	0	0	0	0	0	0	0	0	0	0	0	0	0
1	0	55.97	0	0	0	0	0	0	0	0	0	0	0	0	0	0	139	136	169	114	136.5	136	195.78	13.9921	137.188	0.100516	76.9231	76	71	95	63	76.8077	76.5	41.7615	6.4623	77.0687	0.0825025	65.3846	0	0	0	0	0	0	0	0	0	0	0	0	0	0	0	0	0	0	0	0	0	0	0	0	0	0	0	0	0	0	1	0	0	0	0	0	0	0	0	0	0	0	0	0	0	0	0	0	0	0	0	0	0	0	0
1	0	88.58	0	0	0	0	0	0	0	0	0	0	0	0	0	0	155	152	165	117	148.292	149.5	133.259	11.5438	148.722	0.0762061	83.3333	81	77	82	59	73.2917	74	36.8243	6.0683	73.532	0.0810533	54.1667	0	0	0	0	0	0	0	0	0	0	0	0	0	1	0	0	0	0	0	0	0	0	0	0	0	0	0	0	0	0	4	0	0	0	0	0	0	0	0	0	0	0	0	0	0	0	0	0	0	0	0	0	0	0	0																											1.878	4.1264	1.75	6.73
0	0	39.35	0	0	0	0	0	0	0	0	0	0	0	0	0	0	111	111	111	111	111	111			111	0		74	74	74	74	74	74			74	0		0	0	0	0	0	0	0	0	0	0	0	0	0	0	0	0	0	0	0	0	0	0	0	0	0	0	0	0	0	0	0	0	0	0	0	0	0	0	0	0	0	0	0	0	0	0	0	0	0	0	0	0	0	0	0
0	0	45.23	0	0	0	0	0	0	0	0	0	0	0	0	0	0	116	126	126	106	118.4	120	62.8	7.9246	118.612	0.059865	40	58	70	70	58	65.2	65	25.7	5.0695	65.3575	0.0695447	40	0	0	0	0	0	0	0	0	0	0	0	0	0	0	0	0	0	0	0	0	0	0	0	0	0	0	0	0	0	0	0	0	0	0	0	0	0	0	0	0	0	0	0	0	0	0	0	0	0	0	0	0	0	0	0																											1.35	3.2779	1.12	5.02
0	0	38.04	0	0	0	0	0	0	0	0	0	0	0	0	0	0	120	136	154	93	123.829	127	166.087	12.8875	124.478	0.102578	62.8571	70	75	89	56	70.1143	70	44.1042	6.6411	70.4192	0.0933553	57.1429	0	0	0	0	0	0	0	0	0	0	0	0	0	0	0	0	0	0	0	0	0	0	0	0	0	0	0	0	0	0	0	0	0	0	0	0	0	0	0	0	0	0	0	0	0	0	0	0	0	0	0	0	0	0	0																											1.29	4.0645	2.09	6.6
0	0	44.76	0	0	0	0	0	0	0	0	0	0	0	0	0	0	140	105	154	105	126.878	126	180.46	13.4335	127.57	0.104578	65.8537	80	73	101	64	78.3415	78	79.3805	8.9096	78.8342	0.112332	65.8537	0	1	0	0	0	0	0	0	0	0	0	0	0	0	0	0	0	0	0	0	0	0	0	0	0	0	0	0	0	0	0	0	0	0	0	0	0	0	0	0	0	0	0	0	0	0	0	0	0	0	0	0	0	0	0																											0.57	3.8573	1.41	5.53
1	1	69.06	0	0	0	0	0	0	0	0	0	0	0	0	0	0	164	145	166	97	133.488	133	220.637	14.8538	134.293	0.109973	67.4419	73	71	87	52	67.3721	67	64.9059	8.0564	67.841	0.118182	69.7674	0	0	0	0	0	0	0	0	0	0	0	0	0	0	0	0	0	0	0	0	0	0	0	0	0	0	0	0	0	0	2	0	0	0	0	0	0	0	0	0	0	0	0	0	0	0	0	0	0	0	0	0	0	0	0																3.5			141	5.1		111					8.21	1.8982	0.78	9.8
1	1	67.65	0	0	0	0	0	0	0	0	0	0	0	0	0	0	146	130	152	103	124.912	121.5	227.234	15.0743	125.791	0.118892	61.7647	95	75	103	58	77.1471	75.5	126.25	11.2361	77.9372	0.143488	73.5294	0	0	0	0	0	0	0	0	0	0	0	0	0	0	0	0	0	0	0	0	0	0	0	0	0	0	0	0	0	0	2	0	0	0	0	0	0	0	0	0	0	0	0	0	0	0	0	0	0	0	0	0	0	0	0																											0.65	2.3727	1.52	3.39
0	0	59.46	0	0	0	0	0	0	0	0	0	0	0	0	0	0	128	139	165	101	127.246	127	173.082	13.156	127.912	0.10248	77.193	71	70	91	41	71.9474	72	95.2293	9.7586	72.5946	0.13444	59.6491	0	1	0	0	0	0	1	0	0	0	0	0	0	0	0	0	0	0	0	0	0	0	0	0	0	0	0	0	0	0	1	0	0	0	0	0	0	0	0	0	0	0	0	0	0	0	0	0	0	0	0	0	0	0	0																											1.5	2.8882	1.1	4.67
0	1	64.95	0	0	0	0	0	0	0	0	0	0	0	0	0	0	169	128	184	104	130.743	127	228.276	15.1088	131.602	0.114777	60.8108	81	67	86	43	64.2973	64	60.8967	7.8036	64.7628	0.120545	52.7027	0	0	0	0	0	0	0	0	0	0	0	0	0	0	0	0	0	0	0	0	0	0	0	0	0	0	0	0	0	0	2	0	0	0	0	0	0	0	0	0	0	0	0	0	0	0	0	0	0	0	0	0	0	0	0																											0.756	2.3564	1.12	3.82
0	1	45.06	0	0	0	0	0	0	0	0	0	0	0	0	0	0	133	136	160	126	146.444	150	145.528	12.0635	146.885	0.0776647	44.4444	78	79	97	75	87	90	76.75	8.7607	87.3912	0.0949388	55.5556	0	0	0	0	0	0	0	0	0	0	0	0	0	0	0	0	0	0	0	0	0	0	0	0	0	0	0	0	0	0	0	0	0	0	0	0	0	0	0	0	0	0	0	0	0	0	0	0	0	0	0	0	0	0	0																											1.21	3.9455	1.49	5.06
1	0	47.03	0	0	0	0	0	0	0	0	0	0	0	0	0	0	154	133	159	95	131.25	131.5	259.032	16.0945	132.202	0.120693	87.5	90	82	100	61	81.9375	83	106.964	10.3423	82.5674	0.124234	65.625	1	0	0	0	0	0	0	0	0	0	0	0	0	0	0	0	0	0	0	0	0	0	0	0	0	0	0	0	0	0	0	0	0	0	0	0	0	0	0	0	0	0	0	0	0	0	0	0	0	0	0	0	0	0	0																4.1			138	3.4		85					3.65	2.0809	1.1	4.84
0	1	65.95	0	0	0	0	0	0	0	0	0	0	0	0	0	0	175	114	213	100	135.233	130	691.978	26.3055	137.684	0.19125	83.3333	100	56	104	49	74.0667	71.5	194.892	13.9604	75.3277	0.185316	73.3333	0	0	0	0	0	0	0	0	0	0	0	0	0	0	0	0	0	0	0	0	0	0	0	0	0	0	0	0	0	0	2	0	0	0	0	0	0	0	0	0	0	0	0	0	0	0	0	0	0	0	0	0	0	0	0																4.7			143	7.8		85					1.57	2.6773	1.28	4.62
0	0	38.27	0	0	0	0	0	0	0	0	0	0	0	0	0	0	115	115	115	115	115	115			115	0		73	73	73	73	73	73			73	0		0	0	0	0	0	0	0	0	0	0	0	0	0	0	0	0	0	0	0	0	0	0	0	0	0	0	0	0	0	0	0	0	0	0	0	0	0	0	0	0	0	0	0	0	0	0	0	0	0	0	0	0	0	0	0
0	0	56.35	0	0	0	0	0	0	0	0	0	0	0	0	0	0	147	129	166	110	139.494	139	133.729	11.5641	139.967	0.0824114	76.4706	81	75	96	59	79.3529	80	51.3263	7.1642	79.6719	0.0897506	65.8824	0	0	0	0	0	0	0	0	0	0	0	0	0	0	0	0	0	0	0	0	0	0	0	0	0	0	0	0	0	0	1	0	0	0	0	0	0	0	0	0	0	0	0	0	0	0	0	0	0	0	0	0	0	0	0																											2.59	2.27	1.28	5.4
0	1	62.17	0	0	0	0	0	0	0	0	0	0	0	0	0	0	158	128	158	104	130.859	131	104.313	10.2134	131.251	0.0774364	71.875	94	70	94	63	75.9844	76	36.3331	6.0277	76.2194	0.0787059	54.6875	0	0	0	0	0	0	0	0	0	0	0	0	0	0	0	0	0	0	0	0	0	0	0	0	0	0	0	0	0	0	2	0	0	0	0	0	0	0	0	0	0	0	0	0	0	0	0	0	0	0	0	0	0	0	0																											0.48	1.9518	1.07	3.24
1	1	73.84	0	0	0	0	0	0	0	0	0	0	0	0	0	0	176	116	176	97	139.941	140	352.184	18.7666	141.12	0.130099	70.5882	91	59	91	59	77.1176	78	65.8603	8.1154	77.5185	0.102092	52.9412	0	0	0	0	0	0	0	0	0	0	0	0	0	0	0	0	0	0	0	0	0	0	0	0	0	0	0	0	0	0	3	0	0	0	0	0	0	0	0	0	0	0	0	0	0	0	0	0	0	0	0	0	0	0	0																4.2			143	6.3		107					1.94	3.2299	1.75	6.59
0	0	54.45	0	0	0	0	0	0	0	0	0	0	0	0	0	0	159	162	205	119	151.26	149	316.063	17.7782	152.287	0.116768	80.5195	89	78	98	56	80	80	59.3421	7.7034	80.3652	0.095665	62.3377	0	0	0	0	0	0	0	0	0	0	0	0	0	0	0	0	0	0	0	0	0	0	0	0	0	0	0	0	0	0	1	0	0	0	0	0	0	0	0	0	0	0	0	0	0	0	0	0	0	0	0	0	0	0	0																											0.93	3.5614	1.33	5.32
0	0	54.38	0	0	0	0	0	0	0	0	0	0	0	0	0	0	140	125	166	113	139.178	139	152.604	12.3533	139.713	0.0877674	80	80	79	116	66	90.2889	90	90.0283	9.4883	90.7751	0.103914	66.6667	0	0	0	0	0	0	0	0	0	0	0	0	0	0	0	0	0	0	0	0	0	0	0	0	0	0	0	0	0	0	1	0	0	0	0	0	0	0	0	0	0	0	0	0	0	0	0	0	0	0	0	0	0	0	0																3.8			142	4.4		65					2.07	3.9364	0.99	5.48
0	0	60.52	0	0	0	0	0	0	0	0	0	0	0	0	0	0	122	119	176	106	134.677	135	193.075	13.8951	135.381	0.102338	75.8065	85	62	100	51	79.5323	80	99.1711	9.9585	80.1433	0.124199	62.9032	0	0	0	0	0	0	0	0	0	0	0	0	0	0	0	0	0	0	0	0	0	0	0	0	0	0	0	0	0	0	2	0	0	0	0	0	0	0	0	0	0	0	0	0	0	0	0	0	0	0	0	0	0	0	0																											1.839	5.6541	1.11	7.6
0	0	52.82	0	0	0	0	0	0	0	0	0	0	0	0	0	0	114	127	127	99	114.667	114	66.25	8.1394	114.923	0.0669236	77.7778	68	79	81	68	73.5556	74	21.2778	4.6128	73.684	0.059125	33.3333	0	0	0	0	0	0	0	0	0	0	0	0	0	0	0	0	0	0	0	0	0	0	0	0	0	0	0	0	0	0	1	0	0	0	0	0	0	0	0	0	0	0	0	0	0	0	0	0	0	0	0	0	0	0	0																											0.9	2.91	1.56	4.06
0	0	40.7	0	0	0	0	0	0	0	0	0	0	0	0	0	0	110	138	142	109	126	128	142.889	11.9536	126.509	0.0900015	40	70	83	83	65	72.1	69	42.7667	6.5396	72.3664	0.0860476	30	0	0	0	0	0	0	0	0	0	0	0	0	0	0	0	0	0	0	0	0	0	0	0	0	0	0	0	0	0	0	0	0	0	0	0	0	0	0	0	0	0	0	0	0	0	0	0	0	0	0	0	0	0	0	0																											0.78	3.0118	1.09	4.68
0	0	43.78	0	0	0	0	0	0	0	0	0	0	0	0	0	0	117	104	117	104	110.5	110.5	84.5	9.1924	110.691	0.0588235	50	62	61	62	61	61.5	61.5	0.5	0.7071	61.502	0.00813008	0	0	0	0	0	0	0	0	0	0	0	0	0	0	0	0	0	0	0	0	0	0	0	0	0	0	0	0	0	0	0	0	0	0	0	0	0	0	0	0	0	0	0	0	0	0	0	0	0	0	0	0	0	0	0	0																											1	4.0792	1.46	6
0	0	48.52	1	0	0	0	0	0	0	2014-03-04	0	0	0	0	0	0	131	122	131	103	118.286	122	111.905	10.5785	118.691	0.0827978	71.4286	71	78	78	62	68.7143	68	30.5714	5.5291	68.9047	0.0744968	57.1429	0	0	0	0	0	0	0	0	0	0	0	0	0	0	0	0	0	0	0	0	0	0	0	0	0	0	0	0	0	0	0	0	0	0	0	0	0	0	0	0	0	0	0	0	0	0	0	0	0	0	0	0	0	0	0																											3.75	3.6073	1.24	5.95
0	0	45.63	0	0	0	0	0	0	0	0	0	0	0	0	0	0	120	120	120	120	120	120			120	0		85	85	85	85	85	85			85	0		0	0	0	0	0	0	0	0	0	0	0	0	0	0	0	0	0	0	0	0	0	0	0	0	0	0	0	0	0	0	0	0	0	0	0	0	0	0	0	0	0	0	0	0	0	0	0	0	0	0	0	0	0	0	0
0	0	40.5	0	0	0	0	0	0	0	0	0	0	0	0	0	0	108	120	145	105	123.717	123	97.6302	9.8808	124.104	0.079198	58.3333	72	76	96	61	79.3833	80.5	70.1387	8.3749	79.8166	0.104616	51.6667	0	0	0	0	0	0	0	0	0	0	0	0	0	0	0	0	0	0	0	0	0	0	0	0	0	0	0	0	0	0	0	0	0	0	0	0	0	0	0	0	0	0	0	0	0	0	0	0	0	0	0	0	0	0	0																											1.03	2.8853	1.56	4.92
1	0	70.97	1	0	0	0	0	0	0	2015-02-01	0	0	0	0	0	0	154	130	177	110	130	129	203.875	14.2785	130.766	0.108708	77.551	79	70	90	56	71.5102	70	47.5051	6.8924	71.8348	0.0953948	61.2245	0	0	0	0	0	0	0	0	0	0	0	0	0	0	0	0	0	0	0	0	0	0	0	0	0	0	0	0	0	0	3	0	0	0	0	0	0	0	0	0	0	0	0	0	0	0	0	0	0	0	0	0	0	0	0																											1.07	3.0336	0.93	4.45
0	1	48.12	0	0	0	0	0	0	0	0	0	0	0	0	0	0	140	126	169	99	136.796	135	248.203	15.7545	137.684	0.114096	75.9259	77	67	95	61	78.1111	77.5	74.7799	8.6475	78.5795	0.109678	57.4074	0	0	0	0	0	0	0	0	0	0	0	0	0	0	0	0	0	0	0	0	0	0	0	0	0	0	0	0	0	0	0	0	0	0	0	0	0	0	0	0	0	0	0	0	0	0	0	0	0	0	0	0	0	0	0																											0.53	3.7027	1.02	5.33
0	0	41.46	0	0	0	0	0	0	0	0	0	0	0	0	0	0	120	146	150	120	136.143	135.5	100.132	10.0066	136.484	0.070827	64.2857	84	84	91	72	85.0714	85	24.2253	4.9219	85.2035	0.0557517	28.5714	1	0	1	0	0	1	0	0	1	0	0	0	0	0	0	0	0	0	0	0	0	0	0	1	0	0	0	0	0	0	0	0	0	0	0	0	0	0	0	0	0	0	0	0	0	0	0	0	0	0	0	0	0	0	0																											1.87	2.0291	1.23	4.9
1	1	70.45	0	0	0	0	0	0	0	0	0	0	0	0	0	0	170	204	204	128	166.5	164	577.143	24.0238	168.01	0.134968	75	62	62	72	53	62.875	63	33.5536	5.7925	63.108	0.0861778	75	0	0	0	0	0	0	0	0	0	0	0	0	0	0	0	0	0	0	0	0	0	0	0	0	0	0	0	0	0	0	3	0	0	0	0	0	0	0	0	0	0	0	0	0	0	0	0	0	0	0	0	0	0	0	0																											2.23			5.65
0	0	55.55	0	0	0	0	0	0	0	0	0	0	0	0	0	0	127	134	153	95	129.022	130	125.431	11.1996	129.497	0.0858338	71.1111	81	71	89	60	72.8	73	52.9818	7.2789	73.1549	0.0988672	64.4444	0	0	0	0	0	0	0	0	0	0	0	0	0	0	0	0	0	0	0	0	0	0	0	0	0	0	0	0	0	0	1	0	0	0	0	0	0	0	0	0	0	0	0	0	0	0	0	0	0	0	0	0	0	0	0																											1.09	3.9991	1.15	5.03
0	0	60.94	0	0	0	0	0	0	0	0	0	0	0	0	0	0	156	144	171	112	147.811	148	137.158	11.7114	148.262	0.0781545	72.973	73	75	95	53	73.7297	73	82.4805	9.0819	74.272	0.121502	64.8649	0	0	0	0	0	0	0	0	0	0	0	0	0	0	0	0	0	0	0	0	0	0	0	0	0	0	0	0	0	0	2	0	0	0	0	0	0	0	0	0	0	0	0	0	0	0	0	0	0	0	0	0	0	0	0																											1.149	2.2577	1.07	3.85
1	0	77.22	0	0	0	0	0	0	0	0	0	0	0	0	0	0	108	97	129	97	108.75	104.5	202.917	14.2449	109.448	0.113438	75	62	48	69	48	58.75	59	79.5833	8.9209	59.2558	0.131502	75	0	0	0	0	0	0	0	0	0	0	0	0	0	0	0	0	0	0	0	0	0	0	0	0	0	0	0	0	0	0	3	0	0	0	0	0	0	0	0	0	0	0	0	0	0	0	0	0	0	0	0	0	0	0	0
0	0	68.62	0	0	0	0	0	0	0	0	0	0	0	0	0	0	137	147	147	134	139	137	29.5	5.4314	139.085	0.0349495	60	74	83	83	69	73.8	73	30.7	5.5408	73.9662	0.0671518	20	0	0	0	0	0	0	0	0	0	0	0	0	0	0	0	0	0	0	0	0	0	0	0	0	0	0	0	0	0	0	2	0	0	0	0	0	0	0	0	0	0	0	0	0	0	0	0	0	0	0	0	0	0	0	0																4.6			143	8.1		88					3.72	2.5764	1.45	3.82		5.3
0	0	73.36	0	1	0	0	0	1	0	0	2019-11-04	0	0	0	2019-11-04	0	106	139	159	105	131.441	130.5	134.817	11.6111	131.946	0.0876848	72.0588	61	62	89	53	68.7794	67	58.7417	7.6643	69.1989	0.110611	54.4118	0	0	0	0	0	0	0	0	0	0	0	0	0	0	0	0	0	0	0	0	0	0	0	0	0	0	0	0	0	0	3	0	0	0	0	0	0	0	0	0	0	0	0	0	0	0	0	0	0	0	0	0	0	0	0																4			144	4.8		74					1.6	4.1	1.4	6.2			4.7
0	0	29.32	0	0	0	0	0	0	0	0	0	0	0	0	0	0	99	96	99	96	97.5	97.5	4.5	2.1213	97.5115	0.0153846	0	72	64	72	64	68	68	32	5.6569	68.1175	0.0588235	50	0	0	0	0	0	0	0	0	0	0	0	0	0	0	0	0	0	0	0	0	0	0	0	0	0	0	0	0	0	0	0	0	0	0	0	0	0	0	0	0	0	0	0	0	0	0	0	0	0	0	0	0	0	0	0
0	0	27.69	0	0	0	0	0	0	0	0	0	0	0	0	0	0	118	104	118	104	111	111	98	9.8995	111.221	0.0630631	50	70	71	71	70	70.5	70.5	0.5	0.7071	70.5018	0.0070922	0	0	0	0	0	0	0	0	0	0	0	0	0	0	0	0	0	0	0	0	0	0	0	0	0	0	0	0	0	0	0	0	0	0	0	0	0	0	0	0	0	0	0	0	0	0	0	0	0	0	0	0	0	0	0	0
0	0	46.61	0	0	0	0	0	0	0	0	0	0	0	0	0	0	108	102	110	102	106.667	108	17.3333	4.1633	106.721	0.0318689	33.3333	63	53	66	53	60.6667	63	46.3333	6.8069	60.9207	0.0916117	33.3333	1	0	0	1	0	0	0	0	0	0	0	0	0	0	0	0	0	0	0	0	0	0	0	0	0	0	0	0	0	0	0	0	0	0	0	0	0	0	0	0	0	0	0	0	0	0	0	0	0	0	0	0	0	0	0																											0.9	4.9373	1.67	7.02
1	0	57.02	0	0	0	1	1	0	0	0	0	0	2009-05-22	2009-05-22	0	0	139	117	154	102	124.323	124.5	130.286	11.4143	124.831	0.090451	61.7647	96	74	96	65	77.4412	76	54.1934	7.3616	77.78	0.0936524	61.7647	0	0	0	0	0	0	0	0	0	0	0	0	0	0	0	0	0	0	0	0	0	0	0	0	0	0	0	0	0	0	1	0	0	0	0	0	0	0	0	0	0	0	0	0	0	0	0	0	0	0	0	0	0	0	0																											1.265	2.835	1.54	4.95
0	0	56.29	0	0	0	0	0	0	0	0	0	0	0	0	0	0	186	142	186	93	129.543	131	326.831	18.0785	130.772	0.13803	91.3043	100	78	100	54	73.8261	71.5	110.947	10.5331	74.5575	0.141116	73.913	0	0	0	0	0	0	0	0	0	0	0	0	0	0	0	0	0	0	0	0	0	0	0	0	0	0	0	0	0	0	1	0	0	0	0	0	0	0	0	0	0	0	0	0	0	0	0	0	0	0	0	0	0	0	0																											1.86	3.7045	0.72	5.27
0	0	40.17	0	0	0	0	0	0	0	0	0	0	0	0	0	0	122	138	163	113	135.365	134	127.099	11.2738	135.825	0.0824797	71.1538	70	70	86	58	74.5769	76	42.4449	6.515	74.8555	0.0865151	63.4615	0	0	0	0	0	0	0	0	0	0	0	0	0	0	0	0	0	0	0	0	0	0	0	0	0	0	0	0	0	0	0	0	0	0	0	0	0	0	0	0	0	0	0	0	0	0	0	0	0	0	0	0	0	0	0																											2.5	2.2582	1.11	4.29
0	0	43.72	0	0	0	0	0	0	0	0	0	0	0	0	0	0	113	128	152	108	128.136	128.5	72.8853	8.5373	128.408	0.0650947	50	72	82	95	72	84.8182	86	33.4892	5.787	85.0064	0.0666594	45.4545	0	0	0	0	0	0	0	0	0	0	0	0	0	0	0	0	0	0	0	0	0	0	0	0	0	0	0	0	0	0	0	0	0	0	0	0	0	0	0	0	0	0	0	0	0	0	0	0	0	0	0	0	0	0	0																											3.7	4.4182	1.3	7.4
0	0	77.79	0	0	0	0	0	0	0	0	0	0	0	0	0	0	128	138	158	107	134.849	138	164.258	12.8163	135.438	0.0935911	72.7273	61	71	77	55	63.9091	63	39.3352	6.2718	64.2068	0.0966376	69.697	0	0	0	0	0	0	0	0	0	0	0	0	0	0	0	0	0	0	0	0	0	0	0	0	0	0	0	0	0	0	3	0	0	0	0	0	0	0	0	0	0	0	0	0	0	0	0	0	0	0	0	0	0	0	0																											0.8	3.1	1.6	5.1
0	0	32.84	0	0	0	0	0	0	0	0	0	0	0	0	0	0	95	141	141	95	119.714	121	267.238	16.3474	120.667	0.126424	85.7143	64	53	79	53	68.4286	71	84.2857	9.1807	68.9544	0.124213	42.8571	0	0	0	0	0	0	0	0	0	0	0	0	0	0	0	0	0	0	0	0	0	0	0	0	0	0	0	0	0	0	0	0	0	0	0	0	0	0	0	0	0	0	0	0	0	0	0	0	0	0	0	0	0	0	0																											1.07	2.2	0.8	4.87
0	0	21.5	0	0	0	0	0	0	0	0	0	0	0	0	0	0	96	96	96	96	96	96			96	0		65	65	65	65	65	65			65	0		0	0	0	0	0	0	0	0	0	0	0	0	0	0	0	0	0	0	0	0	0	0	0	0	0	0	0	0	0	0	0	0	0	0	0	0	0	0	0	0	0	0	0	0	0	0	0	0	0	0	0	0	0	0	0
0	0	40.06	0	0	0	0	0	0	0	0	0	0	0	0	0	0	100	100	100	100	100	100			100	0		65	65	65	65	65	65			65	0		0	0	0	0	0	0	0	0	0	0	0	0	0	0	0	0	0	0	0	0	0	0	0	0	0	0	0	0	0	0	0	0	0	0	0	0	0	0	0	0	0	0	0	0	0	0	0	0	0	0	0	0	0	0	0
0	0	70.89	0	0	0	0	0	0	0	0	0	0	0	0	0	0	125	127	152	100	120.615	125	252.423	15.8878	121.578	0.126555	84.6154	62	78	78	42	58.7692	58	96.859	9.8417	59.525	0.160894	53.8462	0	0	0	0	1	0	1	0	0	0	0	0	0	0	0	0	0	0	0	0	0	0	0	0	0	0	0	0	0	0	3	0	0	0	0	0	0	0	0	0	0	0	0	0	0	0	0	0	0	0	0	0	0	0	0																3.8			139	6.5		75					1.36	3.22	1.25	4.32
1	1	83.18	0	0	0	0	0	0	0	0	0	0	0	0	0	0	174	117	175	116	145.5	145	240.516	15.5086	146.298	0.10491	75	83	51	95	51	72.8125	71	96.2863	9.8126	73.4502	0.132642	71.875	0	0	0	0	0	0	0	0	0	0	0	0	0	0	0	0	0	0	0	0	0	0	0	0	0	0	0	0	0	0	4	0	0	0	0	0	0	0	0	0	0	0	0	0	0	0	0	0	0	0	0	0	0	0	0																											0.997	4.1668	0.82	5.44
1	0	91.84	0	0	0	0	0	0	0	0	0	0	0	0	0	0	185	117	185	104	142.15	143	548.45	23.419	143.971	0.160577	75	64	75	75	42	55.65	54	79.0816	8.8928	56.321	0.155752	65	1	1	0	0	0	1	0	0	0	0	0	0	1	0	1	0	0	0	0	0	1	0	0	0	0	0	0	0	0	0	5	0	0	0	0	0	0	0	0	0	0	0	0	0	0	0	0	0	0	0	0	0	0	0	0
1	1	78.19	0	0	0	0	0	0	0	0	0	0	0	0	0	0	134	127	156	101	128.4	127	235.75	15.3542	129.278	0.117165	72	71	52	81	51	69.96	71	57.6233	7.591	70.3542	0.106313	56	0	0	0	0	0	0	0	0	0	0	0	0	0	0	0	0	0	0	0	0	0	0	0	0	0	0	0	0	0	0	3	0	0	0	0	0	0	0	0	0	0	0	0	0	0	0	0	0	0	0	0	0	0	0	0																4.2			139	6.5		106					1.33	2.3318	1.26	6.7
1	0	69.74	0	0	0	0	0	0	0	0	0	0	0	0	0	0	138	148	170	82	130.7	131	606.221	24.6216	132.885	0.183612	80	72	69	88	47	70.75	70	116.408	10.7892	71.5273	0.148637	70	0	0	0	0	0	0	0	0	0	0	0	0	0	0	0	0	0	0	0	0	0	0	0	0	0	0	0	0	0	0	2	0	0	0	0	0	0	0	0	0	0	0	0	0	0	0	0	0	0	0	0	0	0	0	0
1	0	93.48	0	0	0	0	0	0	0	0	0	0	0	0	0	0	161	161	161	161	161	161			161	0		74	74	74	74	74	74			74	0		0	0	0	0	0	0	0	0	0	0	0	0	0	0	0	0	0	0	0	0	0	0	0	0	0	0	0	0	0	0	4	0	0	0	0	0	0	0	0	0	0	0	0	0	0	0	0	0	0	0	0	0	0	0	0																4			132	8.9		114
0	1	64.52	0	0	0	0	0	0	0	0	0	0	0	0	0	0	116	150	172	107	135.737	134	274.197	16.5589	136.726	0.120918	82.4561	73	68	98	53	75.7018	77	97.8202	9.8904	76.3339	0.129499	56.1404	0	0	0	0	0	0	0	0	0	0	0	0	0	0	0	0	0	0	0	0	0	0	0	0	0	0	0	0	0	0	2	0	0	0	0	0	0	0	0	0	0	0	0	0	0	0	0	0	0	0	0	0	0	0	0																											1.993	4.2241	0.89	6.02
0	0	75.06	0	0	0	0	0	0	0	0	0	0	0	0	0	0	158	123	190	104	135.676	136	408.336	20.2073	137.152	0.147886	84.507	83	57	93	47	67.2113	65	126.512	11.2477	68.1328	0.166166	78.8732	0	0	0	0	1	0	0	0	0	0	0	0	0	0	0	0	0	0	0	0	0	0	0	0	0	0	0	0	0	0	3	0	0	0	0	0	0	0	0	0	0	0	0	0	0	0	0	0	0	0	0	0	0	0	0																											0.78	2.0755	1.4	3.83
0	0	62.95	0	0	0	0	0	0	0	0	0	0	0	0	0	0	146	132	161	108	133.05	132	293.734	17.1387	134.095	0.125552	65	75	64	92	51	69.8	68.5	102.695	10.1338	70.4954	0.141508	75	0	0	0	0	0	0	0	0	0	0	0	0	0	0	0	0	0	0	0	0	0	0	0	0	0	0	0	0	0	0	2	0	0	0	0	0	0	0	0	0	0	0	0	0	0	0	0	0	0	0	0	0	0	0	0																											2.141	2.0068	1.08	4.06
0	0	68.43	0	0	0	0	0	0	0	0	0	0	0	0	0	0	189	128	189	108	145.839	146	292.073	17.0901	146.805	0.11528	77.4194	79	53	91	51	72.4194	73	115.318	10.7386	73.1858	0.145873	67.7419	0	0	0	0	0	0	0	0	0	0	0	0	0	0	0	0	0	0	0	0	0	0	0	0	0	0	0	0	0	0	2	0	0	0	0	0	0	0	0	0	0	0	0	0	0	0	0	0	0	0	0	0	0	0	0																											1.851	3.8586	1.35	6.05
0	1	78.23	0	0	0	0	0	0	0	0	0	0	0	0	0	0	140	134	143	117	133.2	134	101.7	10.0846	133.505	0.0677176	60	60	70	70	58	63.4	61	27.8	5.2726	63.5752	0.0743838	60	1	0	0	0	0	0	1	0	1	0	0	0	0	0	0	0	0	0	0	0	0	0	0	1	0	0	0	0	0	0	3	0	0	0	0	0	0	0	0	0	0	0	0	0	0	0	0	0	0	0	0	0	0	0	0																3.5			143	7		102					1.43	4.5773	0.86	4.85
0	0	67.82	0	0	0	0	0	0	0	0	0	0	0	0	0	0	137	139	198	115	139.429	138	146.161	12.0897	139.944	0.0860875	67.1429	77	50	91	50	71.8857	71.5	61.8128	7.8621	72.3083	0.108586	50	0	0	0	0	0	0	0	0	0	0	0	0	0	0	0	0	0	0	0	0	0	0	0	0	0	0	0	0	0	0	2	0	0	0	0	0	0	0	0	0	0	0	0	0	0	0	0	0	0	0	0	0	0	0	0																											1.117	4.5823	1.3	6.39
1	0	76.83	0	0	0	0	0	0	0	0	0	0	0	0	0	0	122	144	193	107	142.549	143	335.012	18.3033	143.696	0.127135	80.3922	68	87	103	53	75.6078	75	97.7631	9.8875	76.239	0.129485	60.7843	0	0	0	1	0	0	0	0	0	0	0	0	0	0	0	0	0	0	0	0	0	0	0	0	0	0	0	0	0	0	3	0	0	0	0	0	0	0	0	0	0	0	0	0	0	0	0	0	0	0	0	0	0	0	0																3.9			140	8.2		85					2	2.6	1.3	4.8
1	1	79.14	0	1	0	0	0	0	0	0	2007-06-07	0	0	0	0	0	169	135	169	135	155.667	163	329.333	18.1475	156.37	0.0951868	66.6667	80	75	81	75	78.6667	80	10.3333	3.2146	78.7104	0.0333644	33.3333	0	1	0	0	0	1	0	0	0	0	0	0	0	0	0	0	0	0	0	0	0	0	0	0	0	0	0	0	0	0	3	0	0	0	0	0	0	0	0	0	0	0	0	0	0	0	0	0	0	0	0	0	0	0	0
1	0	71.48	0	0	0	0	0	0	0	0	0	0	0	0	0	0	145	88	146	88	116.111	112	423.861	20.5879	117.722	0.167171	77.7778	76	43	87	43	65.3333	66	167.75	12.9518	66.4647	0.186905	77.7778	0	1	0	0	0	0	1	0	0	0	0	0	0	0	0	0	0	0	0	0	0	0	0	0	0	0	0	0	0	0	3	0	0	0	0	0	0	0	0	0	0	0	0	0	0	0	0	0	0	0	0	0	0	0	0																											1.39	3.7745	1.79	6.12
1	0	86.14	0	0	0	0	0	0	0	0	0	0	0	0	0	0	148	148	148	148	148	148			148	0		64	64	64	64	64	64			64	0		0	0	0	0	0	0	0	0	0	0	0	0	0	0	0	0	0	0	0	0	0	0	0	0	0	0	0	0	0	0	4	0	0	0	0	0	0	0	0	0	0	0	0	0	0	0	0	0	0	0	0	0	0	0	0																											1.74	7.9809	2.56	11.93
0	0	66.9	0	0	0	0	0	0	0	0	0	0	0	0	0	0	134	134	180	114	145.631	146	190.049	13.7858	146.272	0.0939319	72.3077	72	62	97	48	76.6769	80	149.16	12.2131	77.6287	0.15805	56.9231	1	0	0	0	0	0	0	0	1	0	0	0	0	0	0	0	0	0	0	0	0	0	0	1	0	0	0	0	0	0	2	0	0	0	0	0	0	0	0	0	0	0	0	0	0	0	0	0	0	0	0	0	0	0	0																											1.58	1.9619	1.24	3.93
1	0	62.4	0	0	0	0	0	0	0	0	0	0	0	0	0	0	146	126	167	110	140.583	142	319.356	17.8705	141.621	0.121705	83.3333	72	64	82	50	65.9167	67.5	99.1742	9.9586	66.6027	0.144647	75	1	0	0	0	0	0	0	0	0	0	0	0	0	0	0	0	0	0	0	0	0	0	0	0	0	0	0	0	0	0	2	0	0	0	0	0	0	0	0	0	0	0	0	0	0	0	0	0	0	0	0	0	0	0	0																											0.68	2.0464	1.67	5.5
1	0	66.95	0	1	0	0	0	0	1	0	2015-07-19	0	0	0	0	2015-07-19	160	100	183	100	148.213	153	335.171	18.3077	149.321	0.122506	60.6557	81	62	96	56	76.1475	76	77.8945	8.8258	76.649	0.11495	59.0164	0	0	0	0	0	0	0	0	0	0	0	0	0	0	0	0	0	0	0	0	0	0	0	0	0	0	0	0	0	0	2	0	0	0	0	0	0	0	0	0	0	0	0	0	0	0	0	0	0	0	0	0	0	0	0																											0.7	1.5	1.6	3.4
1	0	87.46	0	0	0	0	0	0	0	0	0	0	0	0	0	0	172	172	172	172	172	172			172	0		64	64	64	64	64	64			64	0		1	0	0	0	0	0	0	0	0	0	0	0	0	0	1	0	0	0	0	0	0	0	0	0	0	1	0	0	0	0	5	0	0	0	0	0	0	0	0	0	0	0	0	0	0	0	0	0	0	0	0	0	0	0	0																4.07			131.8	3		54
0	0	66.83	0	0	0	0	0	0	0	0	0	0	0	0	0	0	151	151	218	116	144.904	146.5	307.971	17.5491	145.942	0.119938	82.6923	69	64	92	48	72.0385	71	85.371	9.2396	72.6173	0.127021	75	0	0	0	0	0	0	0	0	0	0	0	0	0	0	0	0	0	0	0	0	0	0	0	0	0	0	0	0	0	0	2	0	0	0	0	0	0	0	0	0	0	0	0	0	0	0	0	0	0	0	0	0	0	0	0																											1.63	3.4364	1.08	5.6
1	0	72.03	0	0	0	0	0	0	0	0	0	0	0	0	0	0	137	133	162	101	130.615	129	145.584	12.0658	131.163	0.0916634	61.5385	60	47	88	47	68.5385	70	86.9087	9.3225	69.1599	0.134968	63.0769	0	0	0	0	0	0	0	0	0	0	0	0	0	0	0	0	0	0	0	0	0	0	0	0	0	0	0	0	0	0	3	0	0	0	0	0	0	0	0	0	0	0	0	0	0	0	0	0	0	0	0	0	0	0	0																3.6			140	4.9		71					1.84	2.6591	1.01	5.06
0	0	71.05	0	0	0	0	0	0	0	0	0	0	0	0	0	0	129	146	169	110	140.88	140	158.61	12.594	141.419	0.0875894	64	59	64	90	59	68.64	66	70.6567	8.4058	69.1323	0.119987	64	0	0	0	0	0	0	0	0	0	0	0	0	0	0	0	0	0	0	0	0	0	0	0	0	0	0	0	0	0	0	3	0	0	0	0	0	0	0	0	0	0	0	0	0	0	0	0	0	0	0	0	0	0	0	0																3.5			136	3.2		56					1.71	5.4527	1.37	7.6
1	1	78.5	0	0	0	0	0	0	0	0	0	0	0	0	0	0	126	155	204	126	150	152	560	23.6643	151.65	0.14874	77.7778	71	83	84	69	76.5556	77	31.7778	5.6372	76.7398	0.0694239	66.6667	0	0	0	0	0	0	0	0	0	0	0	0	0	0	0	0	0	0	0	0	0	0	0	0	0	0	0	0	0	0	3	0	0	0	0	0	0	0	0	0	0	0	0	0	0	0	0	0	0	0	0	0	0	0	0																											2.52	2.1236	1.38	6.77
1	0	79.82	0	0	0	0	0	0	0	0	0	0	0	0	0	0	149	218	218	129	153.167	152.5	570.333	23.8817	154.864	0.149281	83.3333	71	71	75	49	66.25	69	64.9318	8.058	66.6977	0.116452	75	0	0	0	0	0	0	0	0	0	0	0	0	0	0	0	0	0	0	0	0	0	0	0	0	0	0	0	0	0	0	3	0	0	0	0	0	0	0	0	0	0	0	0	0	0	0	0	0	0	0	0	0	0	0	0
1	1	72.8	0	1	0	0	0	0	0	0	2008-11-12	0	0	0	0	0	178	133	178	117	143.963	144	168.422	12.9777	144.525	0.0884612	81.4815	80	74	92	56	73.037	73	66.4986	8.1547	73.4741	0.109564	59.2593	0	0	0	0	0	0	0	0	0	0	0	0	0	0	0	0	0	0	0	0	0	0	0	0	0	0	0	0	0	0	3	0	0	0	0	0	0	0	0	0	0	0	0	0	0	0	0	0	0	0	0	0	0	0	0																											1.574	2.2445	0.57	3.53
1	1	81.07	0	0	0	0	0	0	0	0	0	0	0	0	0	0	149	149	149	149	149	149			149	0		67	67	67	67	67	67			67	0		0	1	0	0	0	1	1	0	0	0	0	0	0	0	0	0	0	0	0	0	0	0	0	0	0	1	0	0	0	0	5	0	0	0	0	0	0	0	0	0	0	0	0	0	0	0	0	0	0	0	0	0	0	0	0																3.4			140	3.7		93
1	1	83.39	1	0	0	0	0	0	0	2003-06-25	0	0	0	0	0	0	106	106	106	106	106	106			106	0		58	58	58	58	58	58			58	0		0	1	0	0	0	0	0	0	0	0	0	0	0	0	0	0	0	0	0	0	0	0	0	0	1	0	0	0	0	0	6	0	0	0	0	0	0	0	0	0	0	0	0	0	0	0	0	0	0	0	0	0	0	0	0
1	0	78.86	0	0	0	0	0	0	0	0	0	0	0	0	0	0	160	152	189	140	163.625	164	209.125	14.4612	164.183	0.0826718	75	80	57	95	57	78.875	77.5	157.839	12.5634	79.7457	0.148995	62.5	0	0	1	0	0	0	0	0	0	0	0	0	0	0	0	0	0	0	0	0	0	0	0	0	0	0	0	0	0	0	5	0	0	0	0	0	0	0	0	0	0	0	0	0	0	0	0	0	0	0	0	0	0	0	0
0	0	65.85	0	0	0	0	0	0	0	0	0	0	0	0	0	0	154	160	171	112	137.827	135	211.47	14.542	138.582	0.104804	80	72	66	93	56	67.9333	66	59.982	7.7448	68.3675	0.113243	45.3333	0	0	0	0	0	0	0	0	0	0	0	0	0	0	0	0	0	0	0	0	0	0	0	0	0	0	0	0	0	0	2	0	0	0	0	0	0	0	0	0	0	0	0	0	0	0	0	0	0	0	0	0	0	0	0																											1.981	3.8395	1.82	6.56
1	1	68.53	0	0	0	0	0	0	0	0	0	0	0	0	0	0	131	138	146	122	131.714	131	73.5714	8.5774	131.953	0.0602904	57.1429	71	75	96	69	77	75	83.3333	9.1287	77.4624	0.10976	42.8571	0	0	0	0	0	0	1	0	0	0	0	0	0	0	0	0	0	0	0	0	0	0	0	0	0	0	0	0	0	0	2	0	0	0	0	0	0	0	0	0	0	0	0	0	0	0	0	0	0	0	0	0	0	0	0																											0.78	3.5355	1.38	5.27
1	0	85.41	0	0	0	0	1	0	0	0	0	0	0	2007-07-17	0	0	150	154	179	143	153.7	149	155.567	12.4726	154.155	0.0769849	70	59	65	89	51	60.3	57	129.122	11.3632	61.256	0.178774	60	0	0	0	0	0	0	1	0	0	0	0	0	0	0	0	0	0	0	0	0	0	0	0	0	0	0	0	0	0	0	4	0	0	0	0	0	0	0	0	0	0	0	0	0	0	0	0	0	0	0	0	0	0	0	0																3.7			138	9.3		88					1.89			5
1	1	71.46	0	0	0	0	0	0	0	0	0	0	0	0	0	0	108	128	170	90	126.367	127	332.585	18.2369	127.632	0.141892	83.3333	73	71	83	41	62.1333	63.5	87.8437	9.3725	62.8129	0.14831	60	0	1	0	0	0	1	0	0	1	0	0	0	0	0	0	0	0	0	1	0	0	1	0	0	0	0	0	0	0	0	4	0	0	0	0	0	0	0	0	0	0	0	0	0	0	0	0	0	0	0	0	0	0	0	0																											1.25	2.4609	1.37	4.95
1	1	76.23	0	0	0	0	1	0	0	0	0	0	0	2013-08-02	0	0	151	123	205	108	140.526	141	293.932	17.1444	141.541	0.120386	78.9474	67	89	90	43	60.9737	60	101.27	10.0633	61.777	0.162857	65.7895	0	0	0	0	0	1	0	0	0	0	0	0	0	0	0	0	0	0	0	0	0	0	0	0	0	0	0	0	0	0	3	0	0	0	0	0	0	0	0	0	0	0	0	0	0	0	0	0	0	0	0	0	0	0	0																3.8			141	5		103					1.68	3.8464	1.25	6.58
0	0	73.61	0	0	0	0	0	0	0	0	0	0	0	0	0	0	128	140	187	103	134.275	134	278.81	16.6976	135.296	0.123574	82.5	64	50	91	42	64.1875	63.5	90.3821	9.507	64.879	0.147184	62.5	0	0	0	0	0	0	0	0	0	0	0	0	0	0	0	0	0	0	0	0	0	0	0	0	0	0	0	0	0	0	3	0	0	0	0	0	0	0	0	0	0	0	0	0	0	0	0	0	0	0	0	0	0	0	0																											0.6	2.8	1.6	4.7
0	0	77.21	0	0	0	0	0	0	0	0	0	0	0	0	0	0	176	109	188	99	130.318	130	398.966	19.9741	131.806	0.15152	81.8182	93	57	93	42	64.6591	66	125.811	11.2166	65.603	0.17149	72.7273	0	0	0	0	0	0	0	0	0	0	0	0	0	0	0	0	0	0	0	0	0	0	0	0	0	0	0	0	0	0	3	0	0	0	0	0	0	0	0	0	0	0	0	0	0	0	0	0	0	0	0	0	0	0	0																											1.83	2.8341	1.52	5.54
1	1	80.92	0	0	0	0	0	0	0	0	0	0	0	0	0	0	158	147	178	118	141.912	140.5	165.719	12.8732	142.477	0.0893687	73.5294	76	74	105	65	77.2059	75	86.4715	9.299	77.7475	0.11866	55.8824	0	0	0	0	0	0	0	0	0	0	0	0	0	0	0	0	0	0	0	0	0	0	0	0	0	0	0	0	0	0	4	0	0	0	0	0	0	0	0	0	0	0	0	0	0	0	0	0	0	0	0	0	0	0	0																											0.959	4.5941	1.08	6.11
1	0	70.31	1	0	0	0	0	0	0	2008-09-22	0	0	0	0	0	0	154	118	154	89	120.688	120	287.562	16.9577	121.799	0.136047	87.5	94	69	94	51	64.25	63	116.2	10.7796	65.0922	0.162448	68.75	0	0	0	0	0	0	0	0	0	0	0	0	0	0	0	0	0	0	0	0	0	0	0	0	0	0	0	0	0	0	3	0	0	0	0	0	0	0	0	0	0	0	0	0	0	0	0	0	0	0	0	0	0	0	0																											1.49	2.6718	1.04	4.23
1	0	75.9	0	0	0	0	0	0	0	0	0	0	0	0	0	0	173	154	220	132	179.581	181	560.652	23.6781	181.085	0.129708	80.6452	117	64	117	63	84.6129	84	121.579	11.0263	85.3053	0.128195	61.2903	0	0	0	0	0	0	0	0	0	0	0	0	0	0	0	0	0	0	0	0	0	0	0	0	0	0	0	0	0	0	3	0	0	0	0	0	0	0	0	0	0	0	0	0	0	0	0	0	0	0	0	0	0	0	0																											1.73	2.0291	1.52	4.78
1	0	70.89	1	0	0	0	0	0	0	2008-03-10	0	0	0	0	0	0	120	122	175	111	139.467	138	258.124	16.0662	140.328	0.111292	66.6667	63	64	89	57	72.7333	69	100.924	10.0461	73.378	0.133439	66.6667	0	0	0	0	0	0	0	0	0	0	0	0	0	0	0	0	0	0	0	0	0	0	0	0	0	0	0	0	0	0	3	0	0	0	0	0	0	0	0	0	0	0	0	0	0	0	0	0	0	0	0	0	0	0	0
1	0	81.77	0	1	0	0	0	1	0	0	2012-09-26	0	0	0	2012-09-26	0	135	126	177	107	133.611	130	346.487	18.6142	134.83	0.135391	83.3333	64	40	98	40	65.5	65	235.088	15.3326	67.1735	0.22749	83.3333	1	1	0	0	0	1	0	0	0	0	0	0	0	0	1	0	0	0	0	0	0	0	0	0	0	0	0	0	0	0	4	0	0	0	0	0	0	0	0	0	0	0	0	0	0	0	0	0	0	0	0	0	0	0	0																											0.73	3.2145	1.31	4.87
1	1	67.63	0	0	0	0	0	0	0	0	0	0	0	0	0	0	136	136	176	136	153.25	150.5	416.917	20.4185	154.267	0.115386	75	67	76	96	67	78	74.5	158	12.5698	78.756	0.139561	50	0	0	0	0	0	0	0	0	0	0	0	0	0	0	0	0	0	0	0	0	0	0	0	0	0	0	0	0	0	0	2	0	0	0	0	0	0	0	0	0	0	0	0	0	0	0	0	0	0	0	0	0	0	0	0																											2.47			4.99
1	1	79.44	0	0	0	0	0	0	0	0	0	0	0	0	0	0	117	136	136	102	119.889	117	121.111	11.005	120.337	0.086544	88.8889	76	64	78	64	74	76	17.75	4.2131	74.1065	0.0536774	11.1111	0	0	0	0	0	0	0	0	0	0	0	0	0	0	0	0	0	0	0	0	0	0	0	0	0	0	0	0	0	0	3	0	0	0	0	0	0	0	0	0	0	0	0	0	0	0	0	0	0	0	0	0	0	0	0																											1.53	2.5845	0.91	4.19
1	0	66.71	0	1	0	0	0	0	0	0	2011-02-09	0	0	0	0	0	149	168	179	126	153.645	152	184.103	13.5685	154.224	0.0868744	87.0968	64	95	97	51	75.7419	74	123.198	11.0995	76.5249	0.14416	64.5161	0	0	0	0	0	0	0	0	0	0	0	0	0	0	0	0	0	0	0	0	0	0	0	0	0	0	0	0	0	0	2	0	0	0	0	0	0	0	0	0	0	0	0	0	0	0	0	0	0	0	0	0	0	0	0																											1.475	4.1195	1.22	6.01
1	1	92.78	0	0	0	0	0	0	0	0	0	0	0	0	0	0	149	128	149	115	134	136	240.667	15.5134	134.672	0.100261	75	59	51	60	37	51.75	55	112.917	10.6262	52.5619	0.177828	50	0	1	0	0	0	0	0	0	0	0	0	0	0	0	0	0	0	0	0	0	0	0	0	0	0	0	0	0	0	0	4	0	0	0	0	0	0	0	0	0	0	0	0	0	0	0	0	0	0	0	0	0	0	0	0
1	0	72.47	0	0	0	0	0	0	0	0	0	0	0	0	0	0	115	131	168	103	126.356	123	233.689	15.2869	127.257	0.119631	73.3333	70	69	107	35	69.6889	69	185.719	13.6279	70.9798	0.193368	82.2222	0	0	0	0	0	0	0	0	0	0	0	0	0	0	0	0	0	0	0	0	0	0	0	0	0	0	0	0	0	0	3	0	0	0	0	0	0	0	0	0	0	0	0	0	0	0	0	0	0	0	0	0	0	0	0																4.4			141	4.8		67					1.09	3.0814	1.04	4.2
1	1	84.84	0	0	0	0	0	0	0	0	0	0	0	0	0	0	151	108	171	85	129.028	128	414.228	20.3526	130.601	0.156623	70.4225	71	59	86	46	65.4507	65	81.4511	9.025	66.0613	0.136916	60.5634	0	0	0	0	0	0	0	0	0	0	0	0	0	0	0	0	0	0	0	0	0	0	0	0	0	0	0	0	0	0	4	0	0	0	0	0	0	0	0	0	0	0	0	0	0	0	0	0	0	0	0	0	0	0	0																											1.029	3.1023	1.62	5.19
1	0	81.47	0	0	0	0	0	0	0	0	0	0	0	0	0	0	137	101	170	101	136.905	139	319.091	17.8631	138.01	0.127334	80.9524	54	53	80	50	60.0476	59	60.3476	7.7684	60.5243	0.126252	66.6667	0	0	0	0	0	1	0	0	0	0	0	0	0	0	0	0	0	0	0	0	0	0	0	0	0	0	0	0	0	0	4	0	0	0	0	0	0	0	0	0	0	0	0	0	0	0	0	0	0	0	0	0	0	0	0																4.2			129	4.9		74
1	0	88.61	0	0	0	0	0	0	0	0	0	0	0	0	0	0	140	140	140	140	140	140			140	0		70	70	70	70	70	70			70	0		1	1	0	0	0	1	0	0	1	0	0	0	0	0	0	0	0	0	0	0	0	0	0	1	0	0	0	0	0	0	4	0	0	0	0	0	0	0	0	0	0	0	0	0	0	0	0	0	0	0	0	0	0	0	0
1	0	81.82	0	0	0	0	0	0	0	0	0	0	0	0	0	0	157	131	184	98	142.63	142	485.088	22.0247	144.258	0.151532	81.4815	71	62	93	47	66.1852	65	121.618	11.0281	67.0641	0.16351	74.0741	0	1	0	0	0	1	0	0	0	0	0	0	0	0	0	0	0	0	0	0	0	0	0	0	0	0	0	0	0	0	4	0	0	0	0	0	0	0	0	0	0	0	0	0	0	0	0	0	0	0	0	0	0	0	0																											1.72	4.2482	1.08	6.11
1	0	70.16	0	1	0	0	0	1	0	0	2013-05-02	0	0	0	2013-05-02	0	160	160	160	160	160	160			160	0		80	80	80	80	80	80			80	0		0	0	0	0	0	1	0	0	0	0	0	0	0	0	0	0	0	0	0	0	0	0	0	0	0	0	0	0	0	0	3	0	0	0	0	0	0	0	0	0	0	0	0	0	0	0	0	0	0	0	0	0	0	0	0																3.8			141	7		78					0.86	2.097	1.89	7.13
1	0	73.51	0	0	0	0	0	0	0	0	0	0	0	0	0	0	167	94	167	94	120.2	118	201.047	14.1791	121.01	0.116265	71.4286	91	64	91	58	69.1429	68	48.2437	6.9458	69.4809	0.0990099	60	0	0	0	0	0	0	1	0	0	0	0	0	0	0	0	0	0	0	0	0	0	0	0	0	0	0	0	0	0	0	3	0	0	0	0	0	0	0	0	0	0	0	0	0	0	0	0	0	0	0	0	0	0	0	0																3.6			143	4.7		86					0.89	2.8818	1.62	5.4
1	0	70.67	0	1	0	0	0	1	0	0	2013-05-27	0	0	0	2013-05-27	0	162	114	177	109	146.981	148	232.365	15.2435	147.755	0.102728	71.6981	72	59	91	57	70.8302	70	57.6821	7.5949	71.2286	0.10621	69.8113	0	0	0	0	0	0	1	0	0	0	0	0	0	0	0	0	0	0	0	0	0	0	0	0	0	0	0	0	0	0	3	0	0	0	0	0	0	0	0	0	0	0	0	0	0	0	0	0	0	0	0	0	0	0	0																											0.8	2.5	2.3	5.2
0	0	78.56	0	1	0	0	0	1	0	0	2005-05-28	0	0	0	2005-05-28	0	215	121	215	102	146.875	146	409.125	20.2268	148.242	0.136755	84.7222	84	76	100	41	59.5694	57.5	123.657	11.1201	60.5843	0.185374	73.6111	0	0	0	0	0	0	0	0	0	0	0	0	0	0	0	0	0	0	0	0	0	0	0	0	0	0	0	0	0	0	3	0	0	0	0	0	0	0	0	0	0	0	0	0	0	0	0	0	0	0	0	0	0	0	0																											0.965	1.1414	0.89	2.47
1	1	66.75	0	0	0	0	0	0	0	0	0	0	0	0	0	0	147	150	167	100	139	139	217.513	14.7483	139.76	0.104698	89.4737	64	71	89	44	66.2632	66.5	66.1991	8.1363	66.7478	0.121161	65.7895	0	0	0	0	0	0	0	0	0	0	0	0	0	0	0	0	0	0	0	0	0	0	0	0	0	0	0	0	0	0	2	0	0	0	0	0	0	0	0	0	0	0	0	0	0	0	0	0	0	0	0	0	0	0	0																4.7			140	13.1		170					1.07	2.2009	0.99	4.2
1	0	75.46	0	0	0	0	0	0	0	0	0	0	0	0	0	0	133	110	135	110	126	133	193	13.8924	126.51	0.0900249	33.3333	67	76	76	67	71	70	21	4.5826	71.0985	0.0526994	33.3333	0	0	0	0	0	0	0	0	0	0	0	0	0	0	0	0	0	0	0	0	0	0	0	0	0	0	0	0	0	0	3	0	0	0	0	0	0	0	0	0	0	0	0	0	0	0	0	0	0	0	0	0	0	0	0
1	0	64.93	0	0	0	0	1	0	0	0	0	0	0	2011-11-23	0	0	191	120	191	109	136.865	133	366.12	19.1343	138.16	0.137902	70.2703	69	57	84	54	67.1351	67	50.3979	7.0991	67.4993	0.104305	56.7568	0	0	0	0	0	0	0	0	0	0	0	0	0	0	0	0	0	0	0	0	0	0	0	0	0	0	0	0	0	0	2	0	0	0	0	0	0	0	0	0	0	0	0	0	0	0	0	0	0	0	0	0	0	0	0																											1.757	3.7714	1.23	5.8
1	0	72.11	0	0	0	0	0	0	0	0	0	0	0	0	0	0	158	152	183	136	156.375	155	214.554	14.6476	156.974	0.0876203	75	63	63	79	51	65.25	63	79.6429	8.9243	65.7818	0.127937	50	0	0	0	0	0	1	0	0	0	0	0	0	0	0	0	0	0	0	0	0	0	0	0	0	0	0	0	0	0	0	3	0	0	0	0	0	0	0	0	0	0	0	0	0	0	0	0	0	0	0	0	0	0	0	0																											2.15	3.5209	1.17	5.01
1	0	78.69	0	0	0	0	0	0	0	0	0	0	0	0	0	0	132	143	211	107	143.048	139	511.448	22.6152	144.74	0.154286	76.1905	60	63	96	49	68.3333	65	148.933	12.2038	69.3634	0.174288	76.1905	0	0	0	0	0	0	0	0	0	0	0	0	0	0	0	0	0	0	0	0	0	0	0	0	0	0	0	0	0	0	3	0	0	0	0	0	0	0	0	0	0	0	0	0	0	0	0	0	0	0	0	0	0	0	0																3.9			141	6.8		88					3.83	3.8891	1.2	6.83
1	0	79.55	0	0	0	0	0	0	0	0	0	0	0	0	0	0	120	112	155	112	134.8	136	352.7	18.7803	135.843	0.124611	60	64	67	83	64	73.6	75	63.8	7.9875	73.9459	0.0970683	60	1	0	0	0	0	0	0	0	0	0	0	0	0	0	0	0	0	0	0	0	0	0	0	0	0	0	0	0	0	0	3	0	0	0	0	0	0	0	0	0	0	0	0	0	0	0	0	0	0	0	0	0	0	0	0																4.1			142	5.6		80
1	1	73.58	0	0	0	0	0	0	0	0	0	0	0	0	0	0	149	138	169	108	141.064	141	195.77	13.9918	141.745	0.0983975	73.0159	65	77	98	51	69.3016	68	85.0527	9.2224	69.9029	0.132016	55.5556	0	0	0	0	0	0	0	0	0	0	0	0	0	0	0	0	0	0	0	0	0	0	0	0	0	0	0	0	0	0	3	0	0	0	0	0	0	0	0	0	0	0	0	0	0	0	0	0	0	0	0	0	0	0	0																4.4			142	6.5		118					0.835	2.8905	1.82	5.09
0	0	69.36	0	0	0	0	0	0	0	0	0	0	0	0	0	0	90	119	135	90	118	119	289	17	118.976	0.128858	60	64	65	69	53	62.8	64	35.2	5.933	63.0238	0.0845	60	0	0	0	0	0	0	0	0	0	0	0	0	0	0	0	0	0	0	0	0	0	0	0	0	0	0	0	0	0	0	2	0	0	0	0	0	0	0	0	0	0	0	0	0	0	0	0	0	0	0	0	0	0	0	0																											0.359	2.0868	2.16	4.41
1	0	69.47	0	0	0	0	0	0	0	0	0	0	0	0	0	0	172	175	198	135	165.24	165	306.357	17.503	166.127	0.103785	80	82	97	105	63	87.28	89	130.627	11.4292	87.9955	0.128303	72	0	0	0	0	0	0	0	0	0	0	0	0	0	0	0	0	0	0	0	0	0	0	0	0	0	0	0	0	0	0	2	0	0	0	0	0	0	0	0	0	0	0	0	0	0	0	0	0	0	0	0	0	0	0	0																											0.793	1.2995	0.69	2.35
1	1	77.77	0	1	0	0	0	1	0	0	2006-08-03	0	0	0	2006-08-03	0	111	120	141	108	125.917	127	116.265	10.7826	126.339	0.0819874	83.3333	63	60	68	57	62.9167	63	10.8106	3.2879	62.9954	0.050034	50	0	0	0	0	0	0	0	0	0	0	0	0	0	0	0	0	0	0	0	0	0	0	0	0	0	0	0	0	0	0	3	0	0	0	0	0	0	0	0	0	0	0	0	0	0	0	0	0	0	0	0	0	0	0	0																											1.42			6.23
1	1	90.02	0	0	0	0	0	0	0	0	0	0	0	0	0	0	134	134	134	134	134	134			134	0		51	51	51	51	51	51			51	0		0	0	1	0	0	0	0	0	0	0	0	0	1	0	0	0	0	0	0	0	0	0	0	0	0	0	0	0	0	0	6	0	0	0	0	0	0	0	0	0	0	0	0	0	0	0	0	0	0	0	0	0	0	0	0
1	0	75.78	0	0	0	0	0	0	0	0	0	0	0	0	0	0	107	106	155	100	116.5	113	194.259	13.9377	117.301	0.117481	71.4286	41	46	77	41	53.6786	53	57.4114	7.577	54.1918	0.138612	50	0	0	0	0	0	0	0	0	0	0	0	0	0	0	0	0	0	0	0	0	0	0	0	0	0	0	0	0	0	0	3	0	0	0	0	0	0	0	0	0	0	0	0	0	0	0	0	0	0	0	0	0	0	0	0																											2.55	2.8018	0.94	5.78
1	0	71.92	0	0	0	0	0	0	0	0	0	0	0	0	0	0	168	131	184	116	152.13	152.5	318.072	17.8346	153.15	0.115951	78.2609	74	58	89	51	69.1739	69.5	67.2135	8.1984	69.6476	0.117223	60.8696	0	0	0	0	0	0	0	0	0	0	0	0	0	0	0	0	0	0	0	0	0	0	0	0	0	0	0	0	0	0	3	0	0	0	0	0	0	0	0	0	0	0	0	0	0	0	0	0	0	0	0	0	0	0	0																											0.631	2.9632	1.78	5.03
0	0	72.81	0	0	0	0	0	0	0	0	0	0	0	0	0	0	136	171	175	128	150.684	152	137.087	11.7084	151.126	0.0766724	78.9474	83	105	105	71	84.8947	83.5	53.394	7.3071	85.2004	0.0849326	55.2632	0	0	0	0	0	0	0	0	0	0	0	0	0	0	0	0	0	0	0	0	0	0	0	0	0	0	0	0	0	0	3	0	0	0	0	0	0	0	0	0	0	0	0	0	0	0	0	0	0	0	0	0	0	0	0																											2.299	3.605	0.84	5.49
1	1	69.06	0	0	0	0	0	0	0	0	0	0	0	0	0	0	161	143	247	90	156.208	151	1464.95	38.2747	160.639	0.239865	87.5	90	86	132	51	86.9583	81.5	450.476	21.2244	89.4061	0.238937	83.3333	0	0	0	0	0	0	0	0	0	0	0	0	0	0	0	0	0	0	0	0	0	0	0	0	0	0	0	0	0	0	2	0	0	0	0	0	0	0	0	0	0	0	0	0	0	0	0	0	0	0	0	0	0	0	0																4.7			142	3.6		106					0.6	3.0177	1	3.58
0	0	73.19	0	0	0	0	0	0	0	0	0	0	0	0	0	0	148	120	173	113	138.286	138	283.714	16.8438	139.259	0.118869	76.1905	69	72	74	54	63.3333	63	37.2333	6.1019	63.6127	0.0940241	47.619	0	0	0	0	0	0	0	0	0	0	0	0	0	0	0	0	0	0	0	0	0	0	0	0	0	0	0	0	0	0	3	0	0	0	0	0	0	0	0	0	0	0	0	0	0	0	0	0	0	0	0	0	0	0	0																											1.267	2.7941	1.64	5.01
1	0	78.25	0	0	0	0	0	0	0	0	0	0	0	0	0	0	141	141	141	141	141	141			141	0		62	62	62	62	62	62			62	0		0	0	0	0	0	0	0	0	0	0	0	0	0	0	0	0	0	0	0	0	0	0	0	0	0	0	0	0	0	0	3	0	0	0	0	0	0	0	0	0	0	0	0	0	0	0	0	0	0	0	0	0	0	0	0																											3.07	1.7891	1.07	6.12
0	0	71.04	0	0	1	0	0	0	0	0	0	2006-11-30	0	0	0	0	164	133	173	112	140.179	138	144.253	12.0105	140.686	0.0851287	71.7949	86	67	90	51	73.8846	74	80.0514	8.9471	74.4175	0.120317	61.5385	0	0	0	0	0	0	0	0	0	0	0	0	0	0	0	0	0	0	0	0	0	0	0	0	0	0	0	0	0	0	3	0	0	0	0	0	0	0	0	0	0	0	0	0	0	0	0	0	0	0	0	0	0	0	0																											3.945	3.2568	0.97	6.02
1	1	74.27	0	0	0	0	0	0	0	0	0	0	0	0	0	0	131	155	168	103	143.207	143	248.384	15.7602	144.042	0.108138	75.8621	66	63	85	53	67.4138	67	50.7512	7.124	67.7763	0.103838	55.1724	0	1	0	0	0	0	0	0	0	0	0	0	0	0	0	0	0	0	0	0	0	0	0	0	0	0	0	0	0	0	3	0	0	0	0	0	0	0	0	0	0	0	0	0	0	0	0	0	0	0	0	0	0	0	0																4.3			141	5.1		82					2.68	3.8573	0.99	4.76
1	1	70.12	0	0	0	0	0	0	0	0	0	0	0	0	0	0	138	158	165	83	117.389	105	729.311	27.0057	120.287	0.223572	83.3333	68	101	101	55	69.4444	66	120.85	10.9932	70.2614	0.153841	61.1111	0	0	0	0	0	0	0	0	0	0	0	0	0	0	0	0	0	0	0	0	0	0	0	0	0	0	0	0	0	0	3	0	0	0	0	0	0	0	0	0	0	0	0	0	0	0	0	0	0	0	0	0	0	0	0																4.4			141	8.4		129
0	1	67.54	0	0	0	0	0	0	0	0	0	0	0	0	0	0	149	134	176	116	141.928	144	160.804	12.6808	142.485	0.0886974	69.5652	77	84	92	60	78.2464	78	37.9531	6.1606	78.485	0.0781609	53.6232	0	0	0	0	0	0	0	0	0	0	0	0	0	0	0	0	0	0	0	0	0	0	0	0	0	0	0	0	0	0	2	0	0	0	0	0	0	0	0	0	0	0	0	0	0	0	0	0	0	0	0	0	0	0	0																4.5			142	6.1		84					1.66	4.2682	1.04	6.08
1	0	76.33	0	0	0	0	0	0	0	0	0	0	0	0	0	0	134	189	189	95	148.239	148	423.83	20.5871	149.631	0.13736	84.7826	64	79	89	32	66.1957	64	146.072	12.086	67.2663	0.180585	65.2174	0	0	0	0	0	0	0	0	0	0	0	0	0	0	0	0	0	0	0	0	0	0	0	0	0	0	0	0	0	0	3	0	0	0	0	0	0	0	0	0	0	0	0	0	0	0	0	0	0	0	0	0	0	0	0																											1.21	2.4	0.87	3.82
0	0	68.18	0	0	0	0	0	0	0	0	0	0	0	0	0	0	158	165	190	105	149.425	151	307.831	17.5451	150.437	0.116611	71.2329	76	78	102	55	74.9452	73	93.8581	9.688	75.5603	0.12838	58.9041	1	1	0	0	1	1	0	0	0	0	0	0	0	0	0	0	0	0	0	0	0	0	0	0	0	0	0	0	0	0	2	0	0	0	0	0	0	0	0	0	0	0	0	0	0	0	0	0	0	0	0	0	0	0	0																											0.737	4.095	1.36	5.79
0	0	73.72	0	0	0	0	0	0	0	0	0	0	0	0	0	0	154	127	185	100	137.974	134	350.578	18.7237	139.222	0.134821	72.7273	85	71	108	52	75.7403	74	105.826	10.2872	76.4267	0.134937	58.4416	0	0	0	0	0	0	0	0	0	0	0	1	0	0	0	0	0	0	0	0	0	0	0	0	0	0	0	0	0	0	3	0	0	0	0	0	0	0	0	0	0	0	0	0	0	0	0	0	0	0	0	0	0	0	0																											1.028	4.5527	1.34	6.36
0	0	75.65	0	0	0	0	0	0	0	0	0	0	0	0	0	0	153	145	168	111	136.667	139	204.226	14.2908	137.399	0.103645	78.9474	65	75	93	47	69.4211	69	100.57	10.0284	70.1291	0.143185	68.4211	0	0	0	0	0	0	0	0	0	0	0	0	0	0	0	0	0	0	0	0	0	0	0	0	0	0	0	0	0	0	3	0	0	0	0	0	0	0	0	0	0	0	0	0	0	0	0	0	0	0	0	0	0	0	0																											1.03	3.0218	1.21	4.7
1	0	75.93	0	0	0	0	0	0	0	0	0	0	0	0	0	0	147	166	179	88	143.654	147	474.395	21.7806	145.233	0.148674	73.0769	72	77	96	44	73.3846	73	171.046	13.0785	74.4968	0.174757	80.7692	0	0	0	0	0	0	0	0	0	0	0	0	0	0	0	0	0	0	0	0	0	0	0	0	0	0	0	0	0	0	3	0	0	0	0	0	0	0	0	0	0	0	0	0	0	0	0	0	0	0	0	0	0	0	0																3.5			131	8		104					1	3.5255	1.07	5.05
1	0	85.14	0	0	0	0	0	0	0	0	0	0	0	0	0	0	161	116	176	116	152.192	153.5	262.082	16.1889	153.018	0.104306	84.6154	71	60	90	55	73.0769	73.5	71.1138	8.4329	73.5433	0.113157	53.8462	0	0	0	0	0	0	0	0	0	0	0	0	0	0	0	0	0	0	0	0	0	0	0	0	0	0	0	0	0	0	4	0	0	0	0	0	0	0	0	0	0	0	0	0	0	0	0	0	0	0	0	0	0	0	0																											2.062	3.1227	0.88	4.94
1	1	71.57	0	1	0	0	0	0	0	0	2010-04-22	0	0	0	0	0	142	130	181	113	138.938	141	333.796	18.2701	140.059	0.127323	81.25	75	64	108	58	71.625	66.5	185.983	13.6376	72.832	0.184356	87.5	0	0	0	0	0	0	1	0	0	0	0	0	0	0	0	0	0	0	0	0	0	0	0	0	0	0	0	0	0	0	3	0	0	0	0	0	0	0	0	0	0	0	0	0	0	0	0	0	0	0	0	0	0	0	0																4.2			145	6.7		118					0.95			3.24
0	0	72.05	0	0	0	0	0	0	0	0	0	0	0	0	0	0	152	154	159	136	149.2	152	79.7	8.9275	149.413	0.0535187	80	76	70	80	70	75.2	76	14.7	3.8341	75.2782	0.0456022	20	0	0	0	0	0	0	1	0	0	0	0	0	0	0	0	0	0	0	0	0	0	0	0	0	0	0	0	0	0	0	3	0	0	0	0	0	0	0	0	0	0	0	0	0	0	0	0	0	0	0	0	0	0	0	0																											1.3	3.3582	1.24	5.45
1	0	73.01	0	0	0	0	0	0	0	0	0	0	0	0	0	0	131	150	172	87	127.055	128	323.941	17.9984	128.306	0.140685	86.3014	79	105	105	53	77.9315	79	131.315	11.4593	78.7581	0.146032	71.2329	0	0	0	0	0	0	1	0	0	0	0	0	0	0	0	0	0	0	0	0	0	0	0	0	0	0	0	0	0	0	3	0	0	0	0	0	0	0	0	0	0	0	0	0	0	0	0	0	0	0	0	0	0	0	0																4.5			137	5.9		92					1.326	2.8173	1.17	4.59
1	0	71.51	0	0	0	0	0	0	0	0	0	0	0	0	0	0	158	113	201	113	167.125	168	390.25	19.7547	168.216	0.11445	81.25	62	58	91	58	72.625	71	81.7167	9.0397	73.1505	0.120519	50	0	0	0	0	0	0	0	0	0	0	0	0	0	0	0	0	0	0	0	0	0	0	0	0	0	0	0	0	0	0	3	0	0	0	0	0	0	0	0	0	0	0	0	0	0	0	0	0	0	0	0	0	0	0	0																											2.19	4.9318	0.93	9.13
1	0	72.53	0	0	0	0	0	0	0	0	0	0	0	0	0	0	162	160	170	111	144.167	145	234.386	15.3097	144.958	0.104922	78.5714	72	57	91	47	66.8333	67	80.874	8.993	67.4214	0.132947	59.5238	0	0	0	0	0	0	0	0	0	0	0	0	0	0	0	0	0	0	0	0	0	0	0	0	0	0	0	0	0	0	3	0	0	0	0	0	0	0	0	0	0	0	0	0	0	0	0	0	0	0	0	0	0	0	0																											1.76	3.1318	0.8	4.2
0	0	71.78	0	0	0	0	0	0	0	0	0	0	0	0	0	0	156	143	210	98	127.594	125	392.745	19.8178	129.102	0.154189	75.3623	89	81	104	55	71.4058	68	99.2741	9.9636	72.0876	0.138521	66.6667	0	0	0	0	0	0	0	0	0	0	0	0	0	0	0	0	0	0	0	0	0	0	0	0	0	0	0	0	0	0	3	0	0	0	0	0	0	0	0	0	0	0	0	0	0	0	0	0	0	0	0	0	0	0	0																											2.61	2.0982	0.84	5.11
0	0	57.82	0	0	0	0	0	0	0	0	0	0	0	0	0	0	138	140	150	131	138.8	138	50.7	7.1204	138.946	0.0458838	60	77	72	77	69	72.8	72	12.7	3.5637	72.8697	0.043784	60	0	0	0	0	0	0	0	0	0	0	0	0	0	0	0	0	0	0	0	0	0	0	0	0	0	0	0	0	0	0	1	0	0	0	0	0	0	0	0	0	0	0	0	0	0	0	0	0	0	0	0	0	0	0	0																											0.67	3.8055	2.27	6.38
1	1	72.56	0	1	0	0	0	0	0	0	2013-06-28	0	0	0	0	0	123	120	153	114	130.227	128.5	110.946	10.5331	130.633	0.0790227	63.6364	64	63	83	59	67.5	65.5	43.9762	6.6315	67.8102	0.095985	59.0909	0	0	0	0	0	0	0	0	0	0	0	0	0	0	0	0	0	0	0	0	0	0	0	0	0	0	0	0	0	0	3	0	0	0	0	0	0	0	0	0	0	0	0	0	0	0	0	0	0	0	0	0	0	0	0																											1.64	5.3518	1.07	4.47
1	0	77.92	0	0	0	0	0	0	0	0	0	0	0	0	0	0	149	122	160	89	127.5	131	402.548	20.0636	128.998	0.153743	90.9091	56	68	82	43	61.9545	60	112.807	10.6211	62.8176	0.167492	72.7273	0	0	0	0	0	0	0	0	0	0	0	0	0	0	0	0	0	0	0	0	0	0	0	0	0	0	0	0	0	0	3	0	0	0	0	0	0	0	0	0	0	0	0	0	0	0	0	0	0	0	0	0	0	0	0																4			146	8.3		115					1.01	1.9718	0.82	4.35		8
1	0	75.09	0	0	0	0	0	0	0	0	0	0	0	0	0	0	112	110	154	100	135.12	137	229.777	15.1584	135.934	0.109918	84	62	54	85	52	65.36	64	97.49	9.8737	66.0721	0.148014	72	0	0	0	0	0	0	0	0	0	0	0	0	0	0	0	0	0	0	0	0	0	0	0	0	1	0	0	0	0	0	5	0	0	0	0	0	0	0	0	0	0	0	0	0	0	0	0	0	0	0	0	0	0	0	0
1	1	81.19	0	0	0	0	0	0	0	0	0	0	0	0	0	0	114	114	114	114	114	114			114	0		62	62	62	62	62	62			62	0		1	0	0	0	0	1	0	0	1	0	0	0	0	0	0	0	0	0	0	0	0	0	0	1	0	0	0	0	0	0	4	0	0	0	0	0	0	0	0	0	0	0	0	0	0	0	0	0	0	0	0	0	0	0	0																3.5			143	8.2		181
0	0	66.04	0	0	0	0	0	0	0	0	0	0	0	0	0	0	163	131	184	124	144.16	137	288.89	16.9968	145.119	0.11552	76	79	61	86	48	63.08	64	83.91	9.1602	63.7153	0.142282	56	0	0	0	0	0	0	0	0	0	0	0	0	0	0	0	0	0	0	0	0	0	0	0	0	0	0	0	0	0	0	2	0	0	0	0	0	0	0	0	0	0	0	0	0	0	0	0	0	0	0	0	0	0	0	0																4.2			144	6		80					1.7	2.0773	1.68	4.53
0	0	62.96	0	0	0	0	0	0	0	0	0	0	0	0	0	0	140	167	203	101	138.928	138	366.068	19.1329	140.223	0.136886	83.1325	65	70	99	52	72.2169	72	79.5622	8.9198	72.7591	0.122767	67.4699	0	0	0	0	0	0	0	0	0	0	0	0	0	0	0	0	0	0	0	0	0	0	0	0	0	0	0	0	0	0	2	0	0	0	0	0	0	0	0	0	0	0	0	0	0	0	0	0	0	0	0	0	0	0	0																											0.94	2.5668	1.27	4.27
1	0	77.71	0	0	0	0	0	0	0	0	0	0	0	0	0	0	159	140	192	114	147.422	147	189.931	13.7816	148.051	0.092439	71.1111	63	61	79	49	64.6889	63	52.2192	7.2263	65.0823	0.11046	68.8889	0	0	0	0	0	0	0	0	0	0	0	0	0	0	0	0	0	0	0	0	0	0	0	0	0	0	0	0	0	0	3	0	0	0	0	0	0	0	0	0	0	0	0	0	0	0	0	0	0	0	0	0	0	0	0																											1	3.5	1.1	5
0	1	58.2	0	0	0	0	0	0	0	0	0	0	0	0	0	0	119	122	167	98	133.703	135	271.45	16.4757	134.699	0.12226	79.6875	68	72	90	44	67.7344	67.5	71.5632	8.4595	68.2524	0.123913	64.0625	0	0	0	0	0	0	0	0	0	0	0	0	0	0	0	0	0	0	0	0	0	0	0	0	0	0	0	0	0	0	1	0	0	0	0	0	0	0	0	0	0	0	0	0	0	0	0	0	0	0	0	0	0	0	0																											1.18	3.5962	0.96	5.1
1	0	85.78	0	0	0	0	0	0	0	0	0	0	0	0	0	0	139	121	139	105	124.889	126	160.861	12.6831	125.46	0.0957471	77.7778	62	70	82	56	70.2222	70	64.4444	8.0277	70.6289	0.107781	66.6667	0	0	0	0	0	0	0	0	0	0	0	0	0	0	0	0	0	0	0	0	0	0	0	0	0	0	0	0	0	0	4	0	0	0	0	0	0	0	0	0	0	0	0	0	0	0	0	0	0	0	0	0	0	0	0
1	0	77.13	0	0	0	0	0	0	0	0	0	0	0	0	0	0	155	174	182	113	151.7	152	465.344	21.5718	153.074	0.134903	90	80	85	85	61	71.3	71.5	64.4556	8.0284	71.7056	0.106822	80	0	0	0	0	0	0	0	0	0	0	0	0	0	0	0	0	0	0	0	0	0	0	0	0	0	0	0	0	0	0	3	0	0	0	0	0	0	0	0	0	0	0	0	0	0	0	0	0	0	0	0	0	0	0	0																4.7			138	8.5		80					1.03	3.3727	1.08	4.57
0	1	69.19	0	0	0	0	0	0	0	0	0	0	0	0	0	0	160	133	162	108	136.181	136	175.474	13.2467	136.814	0.0965949	76.3889	69	50	82	50	66.4028	67	50.6383	7.1161	66.7777	0.106418	56.9444	0	0	0	0	0	0	0	0	0	0	0	0	0	0	0	0	0	0	0	0	0	0	0	0	0	0	0	0	0	0	2	0	0	0	0	0	0	0	0	0	0	0	0	0	0	0	0	0	0	0	0	0	0	0	0																											0.6	3	1.5	4.8
0	0	66.8	0	0	0	0	0	0	0	0	0	0	0	0	0	0	104	128	155	99	125.696	127	118.573	10.8891	126.161	0.0860805	78.481	47	50	80	40	56.7975	55	63.2661	7.954	57.3447	0.139152	55.6962	0	0	0	0	0	0	0	0	0	0	0	0	0	0	0	0	0	0	0	0	0	0	0	0	0	0	0	0	0	0	2	0	0	0	0	0	0	0	0	0	0	0	0	0	0	0	0	0	0	0	0	0	0	0	0																											0.7	2.9	1.4	4.6
0	0	72.47	0	0	0	0	0	0	0	0	0	0	0	0	0	0	126	127	176	105	138.588	137	172.783	13.1447	139.201	0.0941472	66.1765	56	50	87	38	68.2647	70	79.3319	8.9068	68.8348	0.129512	52.9412	0	0	0	0	0	0	0	0	0	0	0	1	0	0	0	0	0	0	0	0	0	0	0	0	0	0	0	0	0	0	3	0	0	0	0	0	0	0	0	0	0	0	0	0	0	0	0	0	0	0	0	0	0	0	0																											1.843	3.6923	1.42	5.95
0	1	59.34	0	0	0	0	0	0	0	0	0	0	0	0	0	0	194	148	194	100	130.768	125	311.387	17.6462	131.936	0.133961	72.4638	94	72	94	58	71.9275	71	48.2741	6.948	72.2575	0.0958941	50.7246	0	0	0	0	0	0	0	0	0	0	0	0	0	0	0	0	0	0	0	0	0	0	0	0	0	0	0	0	0	0	1	0	0	0	0	0	0	0	0	0	0	0	0	0	0	0	0	0	0	0	0	0	0	0	0																4.2			141	6.1		90					1.66	1.3	0.8	5.1
0	1	61.66	0	0	0	0	0	0	0	0	0	0	0	0	0	0	117	115	191	105	135.057	134.5	260.75	16.1478	136.005	0.118705	65.7143	76	54	86	50	67.0571	66	81.0692	9.0038	67.6504	0.133309	45.7143	0	0	0	0	0	0	0	0	0	0	0	0	0	0	0	0	0	0	0	0	0	0	0	0	0	0	0	0	0	0	2	0	0	0	0	0	0	0	0	0	0	0	0	0	0	0	0	0	0	0	0	0	0	0	0																											0.814	2.4	1.09	3.86
0	0	58.84	0	0	0	0	0	0	0	0	0	0	0	0	0	0	145	146	146	145	145.667	146	0.3333	0.5774	145.667	0.00323619	0	77	76	82	76	78.3333	77	10.3333	3.2146	78.3773	0.0335064	66.6667	0	0	0	0	0	0	0	0	0	0	0	0	0	0	0	0	0	0	0	0	0	0	0	0	0	0	0	0	0	0	1	0	0	0	0	0	0	0	0	0	0	0	0	0	0	0	0	0	0	0	0	0	0	0	0																4.4			144	4.5		92					2.12	2.9005	1.08	5.3
1	0	88.46	0	0	0	0	0	0	0	0	0	0	0	0	0	0	135	135	135	135	135	135			135	0		72	72	72	72	72	72			72	0		0	0	0	0	0	1	0	0	0	0	0	0	0	0	0	0	0	0	0	0	0	0	0	0	0	0	0	0	0	0	4	0	0	0	0	0	0	0	0	0	0	0	0	0	0	0	0	0	0	0	0	0	0	0	0																4.18			136.5	10.5		80
0	0	71.82	0	0	0	0	0	0	0	0	0	0	0	0	0	0	143	113	143	113	124.333	117	265.333	16.2891	125.043	0.10697	33.3333	62	69	69	51	60.6667	62	82.3333	9.0738	61.1174	0.122121	66.6667	0	0	0	0	0	0	0	0	0	0	0	0	0	0	0	0	0	0	0	0	0	0	0	0	0	0	0	0	0	0	3	0	0	0	0	0	0	0	0	0	0	0	0	0	0	0	0	0	0	0	0	0	0	0	0																											1.81	2.0255	1.39	7.3
1	0	85.47	0	0	0	0	0	0	0	0	0	0	0	0	0	0	166	171	193	111	151.409	153.5	329.491	18.1519	152.444	0.11713	72.7273	80	79	95	53	78.8182	80	86.8225	9.3179	79.3422	0.115502	77.2727	0	0	0	0	0	1	0	0	0	0	0	0	0	0	0	0	0	0	0	0	0	0	0	0	0	0	0	0	0	0	4	0	0	0	0	0	0	0	0	0	0	0	0	0	0	0	0	0	0	0	0	0	0	0	0																											1.55	3.0991	0.75	4.46
1	1	72.79	0	0	0	0	1	0	0	0	0	0	0	2007-10-05	0	0	146	132	168	115	137.81	133	249.062	15.7817	138.667	0.111758	76.1905	75	64	90	58	70.0476	68	79.9476	8.9413	70.589	0.12457	61.9048	0	0	0	0	0	1	0	0	0	0	0	0	0	0	0	0	0	0	0	0	0	0	0	0	0	0	0	0	0	0	3	0	0	0	0	0	0	0	0	0	0	0	0	0	0	0	0	0	0	0	0	0	0	0	0																											2.19	2.0527	0.89	5.8
0	0	66.23	0	0	0	0	0	0	0	0	0	0	0	0	0	0	130	157	179	110	142.961	143	203.696	14.2722	143.662	0.0991824	80.5195	86	84	92	56	77.5195	80	73.3055	8.5619	77.9848	0.109728	66.2338	0	0	0	0	0	0	0	0	0	0	0	0	0	0	0	0	0	0	0	0	0	0	0	0	0	0	0	0	0	0	2	0	0	0	0	0	0	0	0	0	0	0	0	0	0	0	0	0	0	0	0	0	0	0	0																											1.82	3.6013	1.38	5.82
1	0	76.44	1	0	0	0	1	0	0	2019-04-25	0	0	0	2019-03-28	0	0	144	151	160	138	149.353	150.5	27.6292	5.2564	149.443	0.0346727	44.1176	52	58	84	52	72.1176	72.5	72.2888	8.5023	72.6025	0.116148	61.7647	0	0	0	0	0	0	0	0	0	0	0	0	0	0	0	0	0	0	0	0	0	0	0	0	0	0	0	0	0	0	3	0	0	0	0	0	0	0	0	0	0	0	0	0	0	0	0	0	0	0	0	0	0	0	0																											0.963	2.4123	0.87	3.72
0	1	58.14	0	0	0	0	0	0	0	0	0	0	0	0	0	0	130	127	155	116	130.375	128.5	155.125	12.4549	130.894	0.0893615	62.5	80	59	90	59	72.375	70.5	174.554	13.2119	73.4226	0.170758	75	0	0	0	0	0	0	0	0	0	0	0	0	0	0	0	0	0	0	0	0	0	0	0	0	0	0	0	0	0	0	1	0	0	0	0	0	0	0	0	0	0	0	0	0	0	0	0	0	0	0	0	0	0	0	0																3.2			141	6.5		120					2.02	2.8836	0.61	5.87			6.4
0	0	65.96	0	0	0	0	0	0	0	0	0	0	0	0	0	0	140	136	158	105	127.373	129	188.998	13.7477	128.098	0.106869	78.4314	80	68	84	52	67.902	68	42.5302	6.5215	68.2083	0.0950969	56.8627	0	0	0	0	0	0	0	0	0	0	0	0	0	0	0	0	0	0	0	0	0	0	0	0	0	0	0	0	0	0	2	0	0	0	0	0	0	0	0	0	0	0	0	0	0	0	0	0	0	0	0	0	0	0	0																5.06			141	4.6		76					1.8	2.1	2.1	5.15
1	0	85.56	1	0	0	0	0	0	0	2004-06-09	0	0	0	0	0	0	143	143	143	143	143	143			143	0		77	77	77	77	77	77			77	0		0	0	0	0	0	0	0	0	0	0	0	0	0	0	0	0	0	0	0	0	0	0	0	0	0	0	0	0	0	0	4	0	0	0	0	0	0	0	0	0	0	0	0	0	0	0	0	0	0	0	0	0	0	0	0
1	0	76.71	1	0	0	0	0	0	0	2005-06-23	0	0	0	0	0	0	157	157	157	157	157	157			157	0		79	79	79	79	79	79			79	0		0	0	0	0	0	0	1	0	0	0	0	0	0	0	0	0	0	0	0	0	0	0	0	0	0	0	0	0	0	0	3	0	0	0	0	0	0	0	0	0	0	0	0	0	0	0	0	0	0	0	0	0	0	0	0																											1.14			2.75
1	0	80.67	0	0	0	0	0	0	0	0	0	0	0	0	0	0	189	169	189	98	137.255	141	422.074	20.5444	138.754	0.148206	74.5098	87	68	109	40	61.5098	60	124.855	11.1738	62.4969	0.17987	60.7843	0	0	0	0	0	1	0	0	0	0	0	0	0	0	0	0	0	0	0	0	0	0	0	0	0	0	0	0	0	0	4	0	0	0	0	0	0	0	0	0	0	0	0	0	0	0	0	0	0	0	0	0	0	0	0																4			137	3.9		76					1.62	4.2635	1.37	6.38
1	1	83.49	0	0	0	0	0	0	0	0	0	0	0	0	0	0	185	135	185	108	145.15	146	285.926	16.9093	146.107	0.11503	77.5	85	58	91	56	73.75	73.5	98.2436	9.9118	74.3966	0.132707	67.5	0	0	0	0	0	0	0	0	0	0	0	0	0	0	0	0	0	0	0	0	0	0	0	0	0	0	0	0	0	0	4	0	0	0	0	0	0	0	0	0	0	0	0	0	0	0	0	0	0	0	0	0	0	0	0																4.3			143	6.2		111					1.86	2.8545	0.89	4.59
1	0	80.06	0	0	0	0	0	0	0	0	0	0	0	0	0	0	127	155	181	110	142.645	139	210.17	14.4972	143.356	0.0999788	58.0645	69	69	91	46	69.1613	71	101.673	10.0833	69.869	0.143423	51.6129	0	0	0	0	1	0	1	0	0	0	0	0	0	0	0	0	0	0	0	0	0	0	0	0	0	0	0	0	0	0	4	0	0	0	0	0	0	0	0	0	0	0	0	0	0	0	0	0	0	0	0	0	0	0	0																											1.6	1.655	1.85	5.74
0	0	72.6	0	0	0	0	0	0	0	0	0	0	0	0	0	0	117	157	162	104	131.741	130	147.388	12.1403	132.29	0.091355	72.4138	64	71	88	56	71.931	72.5	54.6618	7.3934	72.3035	0.101894	44.8276	0	0	0	0	0	0	0	0	0	0	0	0	0	0	0	0	0	0	0	0	0	0	0	0	0	0	0	0	0	0	3	0	0	0	0	0	0	0	0	0	0	0	0	0	0	0	0	0	0	0	0	0	0	0	0																											0.901	3.1305	1.19	4.73
1	0	83.16	0	0	0	0	0	0	0	0	0	0	0	0	0	0	90	111	144	90	118.571	114	377.286	19.4238	119.927	0.151664	57.1429	50	53	65	48	56	57	36	6	56.2748	0.099195	57.1429	0	1	0	0	0	0	0	0	0	0	0	0	0	0	0	0	0	0	0	0	1	0	0	0	0	0	0	0	0	0	5	0	0	0	0	0	0	0	0	0	0	0	0	0	0	0	0	0	0	0	0	0	0	0	0
0	0	64.27	0	0	0	0	0	0	0	0	0	0	0	0	0	0	161	121	178	101	133.407	134	273.906	16.5501	134.411	0.122903	83.3333	78	83	91	53	73.0741	74	70.8623	8.418	73.5484	0.114126	62.963	0	0	0	0	0	0	0	0	0	0	0	0	0	0	0	0	0	0	0	0	0	0	0	0	0	0	0	0	0	0	2	0	0	0	0	0	0	0	0	0	0	0	0	0	0	0	0	0	0	0	0	0	0	0	0																											0.658	3.3109	1.35	4.96
0	0	69.9	0	0	0	0	0	0	0	0	0	0	0	0	0	0	150	152	210	126	155.86	154	232.516	15.2485	156.591	0.0969726	78.9474	69	78	110	62	80.9123	79	68.1172	8.2533	81.3248	0.101104	61.4035	0	0	0	0	0	0	0	0	0	0	0	0	0	0	0	0	0	0	0	0	0	0	0	0	0	0	0	0	0	0	2	0	0	0	0	0	0	0	0	0	0	0	0	0	0	0	0	0	0	0	0	0	0	0	0																											2.14	3.5773	1.07	5.62
1	0	82.58	0	0	0	0	0	0	0	0	0	0	0	0	0	0	146	122	170	115	139.222	140	295.194	17.1812	140.161	0.116351	88.8889	67	64	80	52	66.7778	67	98.6944	9.9345	67.4314	0.140261	44.4444	1	1	0	0	1	1	0	0	1	0	0	0	0	0	0	0	0	0	0	0	0	0	0	1	0	0	0	0	0	0	4	0	0	0	0	0	0	0	0	0	0	0	0	0	0	0	0	0	0	0	0	0	0	0	0																4.4			143	8		97					1	2.6209	1.06	4.41
1	0	69.46	0	1	0	0	1	0	1	0	2006-01-13	0	0	2006-01-13	0	2006-01-13	143	151	151	132	142	143	91	9.5394	142.214	0.0548513	66.6667	71	83	83	59	71	71	144	12	71.6729	0.137999	66.6667	0	0	0	0	0	0	0	0	0	0	0	0	0	0	0	0	0	0	0	0	0	0	0	0	0	0	0	0	0	0	2	0	0	0	0	0	0	0	0	0	0	0	0	0	0	0	0	0	0	0	0	0	0	0	0																4.4			143	8.8		109					1.98			4.56
1	0	77.65	0	1	0	0	0	0	1	0	2011-03-01	0	0	0	0	2011-03-01	127	136	164	114	134.035	133	96.3916	9.8179	134.381	0.0719752	72.4138	76	84	100	68	80.6897	82	49.0788	7.0056	80.9828	0.0853118	37.931	0	0	0	0	0	0	0	0	0	0	0	0	0	0	0	0	0	0	0	0	0	0	0	0	0	0	0	0	0	0	3	0	0	0	0	0	0	0	0	0	0	0	0	0	0	0	0	0	0	0	0	0	0	0	0																											0.576	2.0682	1.68	4.01
1	0	82.7	0	1	0	0	0	0	0	0	2007-02-16	0	0	0	0	0	143	96	161	96	140.5	142.5	309.364	17.5887	141.506	0.119857	66.6667	64	55	81	55	70.5	70.5	56.4545	7.5136	70.8661	0.102039	50	0	0	0	0	1	0	0	0	0	0	0	0	0	0	0	0	0	0	0	0	0	0	0	0	0	0	0	0	0	0	4	0	0	0	0	0	0	0	0	0	0	0	0	0	0	0	0	0	0	0	0	0	0	0	0																											3.67	1.2255	1.21	4.79
1	0	70.38	0	0	0	0	0	0	0	0	0	0	0	0	0	0	135	130	177	111	137.881	135	202.498	14.2302	138.596	0.10197	73.8095	76	51	92	51	70.4286	71.5	57.6167	7.5906	70.8268	0.106486	52.381	0	0	0	0	0	0	0	0	0	0	0	0	0	0	0	0	0	0	0	0	0	0	0	0	0	0	0	0	0	0	3	0	0	0	0	0	0	0	0	0	0	0	0	0	0	0	0	0	0	0	0	0	0	0	0																											1.211	2.3295	1.11	3.99
1	0	74.78	0	0	0	0	0	0	0	0	0	0	0	0	0	0	158	126	180	126	157	158	171	13.0767	157.502	0.0800235	76.9231	71	45	80	45	70.7692	72	88.859	9.4265	71.3464	0.127975	61.5385	0	0	0	0	0	0	0	0	0	0	0	0	0	0	0	0	0	0	0	0	0	0	0	0	0	0	0	0	0	0	3	0	0	0	0	0	0	0	0	0	0	0	0	0	0	0	0	0	0	0	0	0	0	0	0
1	1	84.64	0	1	0	0	0	0	0	0	2011-03-11	0	0	0	0	0	124	151	171	113	138.162	138	207.306	14.3981	138.89	0.102794	72.973	66	66	106	49	66.9459	66	149.386	12.2224	68.0228	0.180086	70.2703	0	0	0	0	0	0	0	0	0	0	0	0	0	0	0	0	0	0	0	0	0	0	0	0	0	0	0	0	0	0	4	0	0	0	0	0	0	0	0	0	0	0	0	0	0	0	0	0	0	0	0	0	0	0	0
1	0	81.29	1	0	0	0	0	0	0	2012-09-17	0	0	0	0	0	0	138	120	207	100	147.667	145.5	644.4	25.385	149.773	0.169503	69.4444	69	68	90	50	70.3333	69	96.9143	9.8445	71	0.138012	58.3333	0	0	0	0	0	0	0	0	0	0	0	0	0	0	0	0	0	0	0	0	0	0	0	0	0	0	0	0	0	0	4	0	0	0	0	0	0	0	0	0	0	0	0	0	0	0	0	0	0	0	0	0	0	0	0																											1.427	4.1914	1.23	6.07
1	0	79.43	0	0	0	0	0	0	0	0	0	0	0	0	0	0	106	106	106	106	106	106			106	0		60	60	60	60	60	60			60	0		0	1	0	0	0	0	0	0	0	0	0	1	0	0	0	0	0	0	0	1	0	0	0	1	0	1	0	0	0	0	5	0	0	0	0	0	0	0	0	0	0	0	0	0	0	0	0	0	0	0	0	0	0	0	0																5.7			136	13.5		224					2.76	2.0345	0.72	7.12
1	0	82.02	0	0	0	0	0	0	0	0	0	0	0	0	0	0	166	111	166	111	138.965	142	264.892	16.2755	139.883	0.115082	55.1724	71	60	91	59	69.4828	69	52.1872	7.2241	69.8444	0.102161	72.4138	0	0	0	0	0	0	0	0	0	0	0	0	0	0	0	0	0	0	0	0	0	0	0	0	0	0	0	0	0	0	4	0	0	0	0	0	0	0	0	0	0	0	0	0	0	0	0	0	0	0	0	0	0	0	0
1	0	74.02	0	0	0	0	0	0	0	0	0	0	0	0	0	0	149	138	149	138	143.5	143.5	60.5	7.7782	143.605	0.0383275	50	68	63	68	63	65.5	65.5	12.5	3.5355	65.5477	0.0381679	50	1	1	1	0	0	0	0	0	1	0	0	1	0	0	0	0	0	0	0	1	0	0	0	1	0	1	0	0	0	0	7	0	0	0	0	0	0	0	0	0	0	0	0	0	0	0	0	0	0	0	0	0	0	0	0																4.3			141	9.7		174					0.91			5.19
0	1	58.56	0	0	0	0	0	0	0	0	0	0	0	0	0	0	128	119	158	107	134.375	136	123.048	11.0927	134.823	0.0816859	72.9167	88	66	94	46	73.2083	75.5	122.807	11.0818	74.0251	0.149789	56.25	1	0	0	0	0	1	0	0	0	0	0	0	0	0	0	0	0	0	0	0	0	0	0	0	0	0	0	0	0	0	1	0	0	0	0	0	0	0	0	0	0	0	0	0	0	0	0	0	0	0	0	0	0	0	0																											0.89	3.9545	1.19	5.32
0	1	68.42	0	1	0	0	0	1	0	0	2016-12-21	0	0	0	2016-12-21	0	148	134	179	104	138.263	133	514.427	22.681	140.014	0.159667	73.6842	82	77	108	48	77.7368	79	310.649	17.6252	79.6073	0.220682	89.4737	1	0	0	0	0	0	0	0	0	0	0	0	0	0	0	0	0	0	0	0	0	0	1	0	0	0	0	0	0	0	2	0	0	0	0	0	0	0	0	0	0	0	0	0	0	0	0	0	0	0	0	0	0	0	0																4.7			141	5.8		87					1.12	3.8105	0.95	4.99
1	0	88.6	1	0	0	0	0	0	0	2009-07-17	0	0	0	0	0	0	160	156	160	145	153.667	156	60.3333	7.7675	153.798	0.0412718	66.6667	70	70	76	70	72	70	12	3.4641	72.0555	0.0392837	66.6667	0	0	0	0	0	0	0	0	0	0	0	0	0	0	0	0	0	0	0	0	0	0	0	0	0	0	0	0	0	0	4	0	0	0	0	0	0	0	0	0	0	0	0	0	0	0	0	0	0	0	0	0	0	0	0																4.3			144	9.3		87
1	1	83.65	0	0	0	0	0	0	0	0	0	0	0	0	0	0	148	103	188	103	152.222	158.5	618.536	24.8704	154.129	0.158779	88.8889	78	59	99	54	78.3889	80	144.252	12.0105	79.2531	0.1489	83.3333	0	0	0	0	0	0	0	0	0	0	0	0	0	0	0	0	0	0	0	0	0	0	0	0	0	0	0	0	0	0	4	0	0	0	0	0	0	0	0	0	0	0	0	0	0	0	0	0	0	0	0	0	0	0	0																											1.1	1.87	0.71	3.08
1	1	68.23	0	0	0	0	0	0	0	0	0	0	0	0	0	0	114	136	146	110	127.167	128	209.767	14.4833	127.852	0.103969	83.3333	73	80	83	65	73.8333	72.5	43.7667	6.6156	74.0799	0.0817954	66.6667	1	0	0	0	0	1	0	0	1	0	0	0	0	0	1	0	0	0	0	0	0	0	0	0	0	0	0	0	0	0	3	0	0	0	0	0	0	0	0	0	0	0	0	0	0	0	0	0	0	0	0	0	0	0	0																4.5			141	5		74					1.96			4.4
0	0	65.74	0	0	0	0	0	0	0	0	0	0	0	0	0	0	129	114	160	103	131.025	131	137.153	11.7112	131.541	0.088814	63.2911	66	51	90	49	66.6582	66	102.792	10.1386	67.4152	0.151133	59.4937	0	0	0	0	0	0	0	0	0	0	0	0	0	0	0	0	0	0	0	0	0	0	0	0	0	0	0	0	0	0	2	0	0	0	0	0	0	0	0	0	0	0	0	0	0	0	0	0	0	0	0	0	0	0	0																											1.209	2.7805	1.42	4.75
1	1	63.93	0	0	0	0	0	0	0	0	0	0	0	0	0	0	140	127	169	127	146.571	144	248.286	15.7571	147.296	0.0995298	85.7143	70	59	70	59	65.7143	65	15.5714	3.9461	65.8158	0.0555944	28.5714	0	0	0	0	0	0	0	0	0	0	0	0	0	0	0	0	0	0	0	0	0	0	0	0	0	0	0	0	0	0	2	0	0	0	0	0	0	0	0	0	0	0	0	0	0	0	0	0	0	0	0	0	0	0	0																											0.75	1.6909	1.48	5.59
0	0	72.57	0	0	0	0	0	0	0	0	0	0	0	0	0	0	135	138	171	114	134.683	133	193.472	13.9094	135.382	0.102008	70.7317	77	88	93	64	74.2195	74	37.9256	6.1584	74.4684	0.081957	73.1707	0	0	0	0	0	0	0	0	0	0	0	0	1	0	0	0	0	0	0	0	0	0	0	0	0	0	0	0	0	0	3	0	0	0	0	0	0	0	0	0	0	0	0	0	0	0	0	0	0	0	0	0	0	0	0																											1.1	2.1	1.2	3.8
1	0	78.85	0	1	0	0	0	0	0	0	2004-11-14	0	0	0	0	0	158	158	158	158	158	158			158	0		82	82	82	82	82	82			82	0		0	1	0	0	0	0	0	0	0	0	0	0	0	0	0	0	0	0	0	0	0	0	0	0	0	0	0	0	0	0	3	0	0	0	0	0	0	0	0	0	0	0	0	0	0	0	0	0	0	0	0	0	0	0	0																											1.43	1.511	1.11	3.28
1	0	70.73	0	0	0	0	0	0	0	0	0	0	0	0	0	0	170	158	170	125	142.167	136	320.967	17.9155	143.104	0.115038	66.6667	75	80	80	52	65.8333	64.5	113.367	10.6474	66.547	0.147641	66.6667	1	0	0	0	0	0	0	0	1	0	0	1	0	0	0	1	0	0	0	1	0	0	0	1	0	0	0	0	0	0	4	0	0	0	0	0	0	0	0	0	0	0	0	0	0	0	0	0	0	0	0	0	0	0	0																5.1			139	3.3		84					3.79			6
0	0	74.05	0	0	0	0	0	0	0	0	0	0	0	0	0	0	145	120	181	95	135	135.5	408.914	20.2216	136.464	0.147695	75	88	82	98	57	79.4167	80.5	121.564	11.0256	80.1573	0.136891	63.8889	0	0	0	0	0	0	0	0	0	0	0	0	0	0	0	0	0	0	0	0	0	0	0	0	0	0	0	0	0	0	3	0	0	0	0	0	0	0	0	0	0	0	0	0	0	0	0	0	0	0	0	0	0	0	0																											1.5	4.2782	1.34	6.3
1	0	76.71	0	0	0	0	0	0	0	0	0	0	0	0	0	0	200	130	200	100	135.364	135	245.167	15.6578	136.246	0.11435	77.2727	96	73	106	53	71.3409	70.5	115.765	10.7594	72.1295	0.149093	65.9091	0	1	0	0	0	1	0	0	0	0	0	0	0	0	0	0	0	0	0	0	0	0	0	0	0	0	0	0	0	0	3	0	0	0	0	0	0	0	0	0	0	0	0	0	0	0	0	0	0	0	0	0	0	0	0																											0.931	5.8368	1.75	8.01
1	0	83.79	0	0	0	0	0	0	0	0	0	0	0	0	0	0	146	144	186	109	139.864	143.5	328.219	18.1168	140.979	0.126554	68.1818	76	68	79	55	67.7273	68.5	40.303	6.3485	68.0107	0.0915806	50	0	0	0	0	0	0	0	0	0	0	0	0	0	0	0	0	0	0	0	0	0	0	0	0	0	0	0	0	0	0	4	0	0	0	0	0	0	0	0	0	0	0	0	0	0	0	0	0	0	0	0	0	0	0	0
0	1	75.67	0	0	0	0	0	0	0	0	0	0	0	0	0	0	184	161	195	102	158.736	159	396.121	19.9028	159.955	0.124195	94.3396	67	61	85	50	68.7358	68	82.4673	9.0812	69.3219	0.130864	84.9057	0	0	0	0	0	0	0	0	0	0	0	0	0	0	0	0	0	0	0	0	0	0	0	0	0	0	0	0	0	0	3	0	0	0	0	0	0	0	0	0	0	0	0	0	0	0	0	0	0	0	0	0	0	0	0																											1.5	2.1782	1.12	3.98
0	0	67.69	0	0	0	0	0	0	0	0	0	0	0	0	0	0	136	157	157	99	122.394	119	237.246	15.4028	123.33	0.123925	81.8182	66	70	91	52	65.9394	65	45.3087	6.7312	66.2717	0.100523	48.4848	0	0	0	0	0	0	0	0	0	0	0	0	0	0	0	0	0	0	0	0	0	0	0	0	0	0	0	0	0	0	2	0	0	0	0	0	0	0	0	0	0	0	0	0	0	0	0	0	0	0	0	0	0	0	0																											1.2	3.2	1.4	5.1
1	0	86.2	0	0	0	0	0	0	0	0	0	0	0	0	0	0	133	113	154	113	127.889	126	196.611	14.0218	128.57	0.10337	66.6667	69	60	80	52	66.2222	66	90.9444	9.5365	66.8298	0.135771	66.6667	1	0	0	0	0	0	0	0	0	0	0	0	0	0	1	0	0	0	0	0	0	0	0	0	0	1	0	0	0	0	6	0	0	0	0	0	0	0	0	0	0	0	0	0	0	0	0	0	0	0	0	0	0	0	0																4.4			140	6.8		98					0.82	2.9573	1.38	4.71		5.5
1	0	78.67	0	0	0	0	0	0	0	0	0	0	0	0	0	0	146	121	197	108	148.562	144.5	794.396	28.185	151.048	0.183694	87.5	79	70	89	53	72.25	72.5	102.6	10.1292	72.9126	0.135744	75	0	1	0	0	0	1	0	0	0	0	0	0	0	0	0	0	0	0	0	0	0	0	0	0	0	0	0	0	0	0	3	0	0	0	0	0	0	0	0	0	0	0	0	0	0	0	0	0	0	0	0	0	0	0	0																											1.152	2.9964	0.8	4.32
1	0	73.21	0	0	0	0	0	0	0	0	0	0	0	0	0	0	207	126	207	92	124.865	122	473.454	21.759	126.696	0.171889	81.0811	80	42	80	42	57.7838	57	78.6742	8.8698	58.4424	0.151412	67.5676	0	0	0	0	0	0	0	0	0	0	0	0	0	0	0	0	0	0	0	0	0	0	0	0	0	0	0	0	0	0	3	0	0	0	0	0	0	0	0	0	0	0	0	0	0	0	0	0	0	0	0	0	0	0	0																											1.371	2.0068	0.81	3.44
1	1	75.86	0	0	0	0	0	0	0	0	0	0	0	0	0	0	135	126	194	126	151.421	150	356.813	18.8895	152.533	0.121421	78.9474	76	60	111	60	77.3158	76	159.339	12.623	78.2859	0.15891	63.1579	0	0	0	0	0	0	0	0	0	0	0	0	0	0	0	0	0	0	0	0	0	0	0	0	0	0	0	0	0	0	3	0	0	0	0	0	0	0	0	0	0	0	0	0	0	0	0	0	0	0	0	0	0	0	0																											1.61	2.0681	0.87	3.68
1	0	76.63	0	1	0	0	0	1	0	0	2009-06-26	0	0	0	2009-06-26	0	154	169	190	118	152.426	149	269.947	16.4301	153.293	0.106788	83.3333	78	77	99	45	78.7037	78.5	109.42	10.4604	79.383	0.131672	72.2222	0	0	0	0	0	0	1	0	0	0	0	0	0	0	0	0	0	0	0	0	0	0	0	0	0	0	0	0	0	0	3	0	0	0	0	0	0	0	0	0	0	0	0	0	0	0	0	0	0	0	0	0	0	0	0																											2.07	2.4991	1.12	4.56
0	0	72.52	0	0	0	0	0	0	0	0	0	0	0	0	0	0	167	114	167	82	139.308	141	221.091	14.8691	140.087	0.105912	78.4615	55	58	87	42	69.2462	70	68.0635	8.2501	69.7284	0.118221	52.3077	0	0	0	0	0	0	0	0	0	0	0	0	0	0	0	0	0	0	0	0	0	0	0	0	0	0	0	0	0	0	3	0	0	0	0	0	0	0	0	0	0	0	0	0	0	0	0	0	0	0	0	0	0	0	0																											2.8	1.2	1.4	3.9
1	1	78.82	0	0	0	0	0	0	0	0	0	0	0	0	0	0	171	147	207	111	160.062	163	598.512	24.4645	161.864	0.150436	84.375	75	64	97	50	76.9375	78.5	173.544	13.1736	78.0224	0.168528	71.875	0	0	0	0	0	0	0	0	0	0	0	0	0	0	0	0	0	0	0	0	0	0	0	0	0	0	0	0	0	0	3	0	0	0	0	0	0	0	0	0	0	0	0	0	0	0	0	0	0	0	0	0	0	0	0																											1.91	2.4918	0.79	4.15
1	1	90.98	0	0	0	0	0	0	0	0	0	0	0	0	0	0	139	131	139	131	135	135	32	5.6569	135.059	0.0296296	50	73	66	73	66	69.5	69.5	24.5	4.9497	69.5881	0.0503597	50	1	0	0	0	0	0	0	0	1	0	0	0	0	0	0	0	0	0	0	0	0	0	0	1	0	0	0	0	0	0	4	0	0	0	0	0	0	0	0	0	0	0	0	0	0	0	0	0	0	0	0	0	0	0	0
1	1	67.19	0	0	0	0	0	0	0	0	0	0	0	0	0	0	107	130	167	107	134.667	130	916.333	30.271	136.916	0.183536	66.6667	71	81	89	71	80.3333	81	81.3333	9.0185	80.6701	0.0916627	66.6667	0	0	0	0	0	0	0	0	0	0	0	0	0	0	0	0	0	0	0	0	0	0	0	0	0	0	0	0	0	0	2	0	0	0	0	0	0	0	0	0	0	0	0	0	0	0	0	0	0	0	0	0	0	0	0																											0.69			3.9
0	1	61.76	0	0	0	0	0	0	0	0	0	0	0	0	0	0	151	120	153	100	124.137	123	207.961	14.4208	124.956	0.115024	70.5882	95	76	97	64	79.2941	78	83.6918	9.1483	79.8098	0.114235	58.8235	0	1	0	0	0	1	0	0	0	0	0	0	0	0	0	0	0	0	0	0	0	0	0	0	0	0	0	0	0	0	2	0	0	0	0	0	0	0	0	0	0	0	0	0	0	0	0	0	0	0	0	0	0	0	0																											2.17	3.2036	0.99	5.18
0	1	71.01	0	0	0	0	0	0	0	0	0	0	0	0	0	0	144	136	168	114	130.688	128.5	153.411	12.3859	131.261	0.0937826	68.75	73	75	88	52	69.625	70.5	53.7713	7.3329	70.0021	0.104217	66.6667	0	0	0	0	0	0	0	0	0	0	0	0	0	0	0	0	0	0	0	0	0	0	0	0	0	0	0	0	0	0	3	0	0	0	0	0	0	0	0	0	0	0	0	0	0	0	0	0	0	0	0	0	0	0	0																											2.07	2.7061	1.14	4.8
0	0	77.73	0	0	0	0	0	0	0	0	0	0	0	0	0	0	110	163	181	110	146.576	151	220.8	14.8593	147.315	0.100513	67.7966	69	79	101	61	83.2542	86	88.4687	9.4058	83.7749	0.112015	62.7119	0	0	0	0	0	0	0	0	0	0	0	0	0	0	0	0	0	0	0	0	0	0	0	0	0	0	0	0	0	0	3	0	0	0	0	0	0	0	0	0	0	0	0	0	0	0	0	0	0	0	0	0	0	0	0																											0.945	3.0605	1.37	4.86
1	0	82.41	0	0	0	0	0	0	0	0	0	0	0	0	0	0	170	108	178	108	148.178	149	305.104	17.4672	149.181	0.116563	75.5556	60	78	84	54	68.6889	69	68.0374	8.2485	69.1714	0.118743	71.1111	0	0	0	0	0	0	1	0	0	0	0	0	0	0	0	0	0	0	0	0	0	0	0	0	1	0	0	0	0	0	6	0	0	0	0	0	0	0	0	0	0	0	0	0	0	0	0	0	0	0	0	0	0	0	0																4.3			139	7.6		81					4.09	3.4	0.9	6.2
1	1	80.57	0	0	0	0	0	0	0	0	0	0	0	0	0	0	130	99	152	92	125.881	124.5	237.522	15.4118	126.799	0.120965	76.1905	70	56	87	47	66.7619	67.5	86.5761	9.3046	67.3919	0.137701	66.6667	0	0	0	0	0	0	0	0	0	0	0	0	0	0	0	0	0	0	0	0	0	0	0	0	0	0	0	0	0	0	4	0	0	0	0	0	0	0	0	0	0	0	0	0	0	0	0	0	0	0	0	0	0	0	0																											2.53	2.3318	0.87	4.08
1	0	74.69	0	0	0	0	0	0	0	0	0	0	0	0	0	0	141	155	179	102	148.393	151	364.543	19.093	149.597	0.127606	85.2459	67	67	95	50	68.623	69	92.4055	9.6128	69.282	0.138928	65.5738	0	0	0	0	0	0	0	0	0	0	0	0	0	0	0	0	0	0	0	0	0	0	0	0	0	0	0	0	0	0	3	0	0	0	0	0	0	0	0	0	0	0	0	0	0	0	0	0	0	0	0	0	0	0	0																											1	2.6	1.9	4.9
1	0	80.81	0	0	0	0	0	0	0	0	0	0	0	0	0	0	140	157	161	110	140.667	143	179.923	13.4135	141.281	0.0935744	74.0741	76	53	90	53	71.1852	72	93.6952	9.6796	71.8161	0.133436	66.6667	0	0	0	0	0	0	0	0	0	0	0	0	0	0	0	0	0	0	0	0	0	0	0	0	0	0	0	0	0	0	4	0	0	0	0	0	0	0	0	0	0	0	0	0	0	0	0	0	0	0	0	0	0	0	0																											1.3	3.9509	0.92	5.47
1	0	68.8	0	1	0	0	0	1	0	0	2015-03-23	0	0	0	2015-03-23	0	140	127	160	109	132.833	133.5	324.567	18.0157	133.848	0.12381	83.3333	80	76	90	63	74.6667	73	91.0667	9.5429	75.1731	0.116671	66.6667	0	0	0	0	0	0	0	0	0	0	0	0	0	0	0	0	0	0	0	0	0	0	0	0	0	0	0	0	0	0	2	0	0	0	0	0	0	0	0	0	0	0	0	0	0	0	0	0	0	0	0	0	0	0	0																											2.02	3.6091	1.12	5.66
0	0	64.78	0	0	0	0	0	0	0	0	0	0	0	0	0	0	123	134	227	88	128	124	510.318	22.5902	129.956	0.175492	88.764	67	65	111	51	71.0674	70	139.495	11.8108	72.0313	0.165255	68.5393	0	0	0	0	0	0	0	0	0	0	0	0	0	0	0	0	0	0	0	0	0	0	0	0	0	0	0	0	0	0	2	0	0	0	0	0	0	0	0	0	0	0	0	0	0	0	0	0	0	0	0	0	0	0	0																											1.3	3.0109	1	4.61
0	0	69.94	0	0	0	0	0	0	0	0	0	0	0	0	0	0	150	152	185	107	147.167	151	714.167	26.7239	149.175	0.165768	83.3333	75	75	84	59	71.6667	74	79.0667	8.8919	72.1249	0.113263	83.3333	0	0	0	0	0	0	1	0	0	0	0	0	0	0	0	0	0	0	0	0	0	0	0	0	0	0	0	0	0	0	2	0	0	0	0	0	0	0	0	0	0	0	0	0	0	0	0	0	0	0	0	0	0	0	0																											1.358	5.3427	1.4	7.36
0	0	72.59	0	0	0	0	0	0	0	0	0	0	0	0	0	0	163	145	170	95	128.365	126	239.734	15.4834	129.284	0.119908	74.1176	88	65	89	45	65.3412	66	72.3703	8.5071	65.8862	0.129427	50.5882	0	0	0	0	0	0	0	0	0	0	0	0	0	0	0	0	0	0	0	0	0	0	0	0	0	0	0	0	0	0	3	0	0	0	0	0	0	0	0	0	0	0	0	0	0	0	0	0	0	0	0	0	0	0	0																											2.12	3.113	1.07	5.16
0	0	67.53	0	0	0	0	0	0	0	0	0	0	0	0	0	0	160	127	167	103	131.862	129	227.837	15.0943	132.694	0.112479	62.069	79	51	80	47	64.1034	64	63.1675	7.9478	64.5774	0.121828	68.9655	1	0	0	0	0	0	0	0	1	0	0	0	0	0	0	0	0	0	0	0	0	0	0	1	0	0	0	0	0	0	2	0	0	0	0	0	0	0	0	0	0	0	0	0	0	0	0	0	0	0	0	0	0	0	0																											1.07	3.4936	1.48	5.96
0	0	71.53	0	0	0	0	0	0	0	0	0	0	0	0	0	0	170	176	176	117	138.818	135	408.564	20.213	140.15	0.138831	72.7273	74	56	85	53	65.8182	61	105.764	10.2841	66.5446	0.148979	54.5455	0	0	0	0	0	0	0	0	0	0	0	0	0	0	0	0	0	0	0	0	0	0	0	0	0	0	0	0	0	0	3	0	0	0	0	0	0	0	0	0	0	0	0	0	0	0	0	0	0	0	0	0	0	0	0																											0.91	2.8209	1.53	4.88
1	0	69.78	0	0	0	0	0	0	0	0	0	0	0	0	0	0	201	184	219	102	153.481	150	484.202	22.0046	155.031	0.14246	79.7468	71	66	100	53	75.0759	74	91.2762	9.5539	75.6738	0.126448	70.8861	0	0	0	0	0	0	0	0	0	0	0	0	0	0	0	0	0	0	0	0	0	0	0	0	0	0	0	0	0	0	2	0	0	0	0	0	0	0	0	0	0	0	0	0	0	0	0	0	0	0	0	0	0	0	0																											1.63	3.1088	1.48	5.34
0	0	61.66	0	0	0	0	0	0	0	0	0	0	0	0	0	0	123	139	167	116	143.367	145	184.321	13.5765	143.996	0.0937258	75.5102	53	64	89	48	67.2245	67	64.8027	8.05	67.695	0.11852	69.3878	0	0	0	0	0	0	0	0	0	0	0	0	0	0	0	0	0	0	0	0	0	0	0	0	0	0	0	0	0	0	2	0	0	0	0	0	0	0	0	0	0	0	0	0	0	0	0	0	0	0	0	0	0	0	0																5.8			141	7.6		92					0.77	2.8745	1.31	4
1	1	83.59	0	0	0	0	0	0	0	0	0	0	0	0	0	0	143	131	166	113	134.615	133	175.59	13.251	135.216	0.0945745	69.2308	67	71	80	50	66.2308	65	47.0256	6.8575	66.5577	0.0994779	46.1538	0	0	0	0	0	0	0	0	0	0	0	0	0	0	0	0	0	0	0	0	0	0	0	0	0	0	0	0	0	0	4	0	0	0	0	0	0	0	0	0	0	0	0	0	0	0	0	0	0	0	0	0	0	0	0																											1.59	1.4773	0.67	2.87
1	1	83.71	0	0	0	0	0	0	0	0	0	0	0	0	0	0	135	118	135	118	126	126	42.5	6.5192	126.135	0.0462774	20	68	74	74	64	68.4	68	17.3	4.1593	68.5011	0.0543891	60	0	0	0	0	0	1	1	0	0	0	0	0	1	0	0	0	0	0	0	0	0	0	0	0	1	0	0	0	0	0	6	0	0	0	0	0	0	0	0	0	0	0	0	0	0	0	0	0	0	0	0	0	0	0	0
1	1	66.89	0	0	0	0	0	0	0	0	0	0	0	0	0	0	123	114	148	108	120.842	119	72.0292	8.487	121.124	0.068359	68.4211	67	62	87	59	70.7895	71	62.1754	7.8851	71.2043	0.108418	68.4211	0	0	0	0	0	0	0	0	0	0	0	0	0	0	0	0	0	0	0	0	0	0	0	0	0	0	0	0	0	0	2	0	0	0	0	0	0	0	0	0	0	0	0	0	0	0	0	0	0	0	0	0	0	0	0																											0.91	2.0664	1.3	4.25
1	1	74.49	0	0	0	0	0	0	0	0	0	0	0	0	0	0	135	117	170	113	138.562	138.5	194.125	13.9329	139.239	0.0989694	78.125	68	49	89	45	66.4062	65.5	105.926	10.2921	67.1744	0.152545	71.875	0	0	0	0	0	0	0	0	0	0	0	0	0	0	0	0	0	0	0	0	0	0	0	0	0	0	0	0	0	0	3	0	0	0	0	0	0	0	0	0	0	0	0	0	0	0	0	0	0	0	0	0	0	0	0																4.1			138	6		97					0.653	2.1332	0.77	3.2
1	0	75.58	0	0	0	0	1	0	0	0	0	0	0	2010-08-07	0	0	138	159	184	110	142.909	141	219.085	14.8015	143.65	0.101992	72.7273	68	62	94	45	64.9394	65	86.1837	9.2835	65.5797	0.140774	66.6667	0	0	0	0	0	0	0	0	0	0	0	0	0	0	0	0	0	0	0	0	0	0	0	0	0	0	0	0	0	0	3	0	0	0	0	0	0	0	0	0	0	0	0	0	0	0	0	0	0	0	0	0	0	0	0																											1.41	2.5891	1.2	4.43
1	0	82.9	0	0	0	0	1	0	0	0	0	0	0	2006-03-17	0	0	167	136	169	101	134.317	134	250.446	15.8255	135.232	0.116883	77.7778	82	87	87	45	66.1429	67	89.8341	9.4781	66.8078	0.142155	57.1429	0	0	0	0	0	0	1	0	0	0	0	0	0	0	0	0	0	0	0	0	0	0	0	0	0	0	1	0	0	0	4	0	0	0	0	0	0	0	0	0	0	0	0	0	0	0	0	0	0	0	0	0	0	0	0																4.1			143	2.8		66
1	1	64.57	0	0	0	0	0	0	0	0	0	0	0	0	0	0	152	152	152	152	152	152			152	0		72	72	72	72	72	72			72	0		1	0	0	0	0	1	0	0	1	0	0	0	0	0	1	0	0	0	0	0	0	0	0	1	0	1	0	0	0	0	3	0	0	0	0	0	0	0	0	0	0	0	0	0	0	0	0	0	0	0	0	0	0	0	0
1	1	81.42	0	0	0	0	0	0	0	0	0	0	0	0	0	0	143	155	155	108	129.75	132.5	251.477	15.858	130.635	0.117017	66.6667	74	54	74	54	63.5833	63.5	38.447	6.2006	63.8599	0.093367	58.3333	0	0	0	0	0	0	0	0	0	0	0	0	0	0	0	0	0	0	0	0	0	0	0	0	0	0	0	0	0	0	4	0	0	0	0	0	0	0	0	0	0	0	0	0	0	0	0	0	0	0	0	0	0	0	0																											0.55			4.3
1	1	88.53	0	0	0	0	0	0	0	0	0	0	0	0	0	0	128	124	154	111	125.625	125	189.982	13.7834	126.285	0.102632	75	54	57	68	54	59.5	58	26.8571	5.1824	59.6972	0.0814736	37.5	0	0	0	0	0	0	0	0	0	0	0	0	0	0	0	0	0	0	0	0	0	0	0	0	0	0	0	0	0	0	4	0	0	0	0	0	0	0	0	0	0	0	0	0	0	0	0	0	0	0	0	0	0	0	0																4.4			138	5.2		83
1	0	78.91	0	1	0	0	0	0	0	0	2005-12-14	0	0	0	0	0	142	157	170	142	155.625	154.5	81.6964	9.0386	155.855	0.0543283	75	68	63	96	63	73	70.5	106.286	10.3095	73.6342	0.132105	50	0	1	0	0	0	0	0	0	0	0	0	0	0	0	0	0	0	0	0	0	0	0	0	0	0	0	0	0	0	0	3	0	0	0	0	0	0	0	0	0	0	0	0	0	0	0	0	0	0	0	0	0	0	0	0																											0.82	3.7321	2.38	6.49
1	0	79.46	0	1	0	0	0	1	0	0	2015-12-28	0	0	0	2015-12-28	0	108	108	152	108	125	122	172.273	13.1253	125.657	0.102694	69.5652	63	63	88	51	71.2609	69	77.0198	8.7761	71.7759	0.120447	56.5217	0	0	0	0	0	0	0	0	0	0	0	0	0	0	0	0	0	0	0	0	0	0	0	0	0	0	0	0	0	0	3	0	0	0	0	0	0	0	0	0	0	0	0	0	0	0	0	0	0	0	0	0	0	0	0																											1.71	3.0027	1.06	4.84
1	0	83.85	0	0	0	0	0	0	0	0	0	0	0	0	0	0	155	163	163	155	159	159	32	5.6569	159.05	0.0251572	50	66	67	67	66	66.5	66.5	0.5	0.7071	66.5019	0.0075188	0	0	0	0	0	0	0	0	0	1	0	0	0	0	0	0	0	0	0	0	0	0	0	0	0	0	0	0	0	0	0	4	0	0	0	0	0	0	0	0	0	0	0	0	0	0	0	0	0	0	0	0	0	0	0	0																4.1			139	5.1		69					1.56			7.02
0	0	75.77	0	0	0	0	0	0	0	0	0	0	0	0	0	0	136	123	168	101	138.012	140	223.337	14.9445	138.809	0.107637	84.5238	84	72	106	58	77.9643	78	74.83	8.6504	78.437	0.110291	69.0476	0	0	0	0	0	0	0	0	0	0	0	0	0	0	0	0	0	0	0	0	0	0	0	0	0	0	0	0	0	0	3	0	0	0	0	0	0	0	0	0	0	0	0	0	0	0	0	0	0	0	0	0	0	0	0																											0.74	2.059	1.06	3.46
1	0	82	0	0	0	0	0	0	0	0	0	0	0	0	0	0	123	121	123	99	116.25	121.5	132.917	11.5289	116.678	0.085887	50	69	75	75	58	69	71.5	60.6667	7.7889	69.3289	0.097759	75	0	1	0	0	0	0	0	0	0	0	0	0	0	0	0	0	0	0	0	0	0	0	0	0	0	0	0	0	0	0	4	0	0	0	0	0	0	0	0	0	0	0	0	0	0	0	0	0	0	0	0	0	0	0	0
1	1	68.61	0	1	0	0	0	1	0	0	2004-02-26	0	0	0	2004-02-26	0	148	148	148	148	148	148			148	0		88	88	88	88	88	88			88	0		0	0	0	0	0	0	1	0	0	0	0	0	0	0	0	0	0	0	0	0	0	0	0	0	0	0	0	0	0	0	2	0	0	0	0	0	0	0	0	0	0	0	0	0	0	0	0	0	0	0	0	0	0	0	0																4.1			143	12.4		154
1	0	70.87	0	0	1	0	0	0	0	0	0	2007-06-04	0	0	0	0	135	125	186	101	140.154	141	477.308	21.8474	141.717	0.149766	84.6154	62	56	82	56	68.3077	66	74.0641	8.6061	68.8063	0.121047	61.5385	0	0	0	0	0	1	0	0	0	0	0	0	0	0	0	0	0	0	0	0	0	0	0	0	0	0	0	0	0	0	3	0	0	0	0	0	0	0	0	0	0	0	0	0	0	0	0	0	0	0	0	0	0	0	0																											1.02	1.8064	0.94	3.21
0	0	63.71	0	0	0	0	0	0	0	0	0	0	0	0	0	0	154	124	195	107	145.787	143	389.476	19.7351	147.089	0.133922	78.7234	77	54	111	54	72.3617	70	135.453	11.6384	73.272	0.159117	57.4468	0	0	0	0	0	0	0	0	0	0	0	0	0	0	0	0	0	0	0	0	0	0	0	0	0	0	0	0	0	0	2	0	0	0	0	0	0	0	0	0	0	0	0	0	0	0	0	0	0	0	0	0	0	0	0																											2.05	5.0436	1.61	6.05
0	0	75.57	0	0	0	0	0	0	0	0	0	0	0	0	0	0	122	121	163	99	132.881	129.5	194.79	13.9567	133.595	0.103774	76.1905	73	71	90	38	68.9048	69.5	79.9907	8.9438	69.4691	0.128244	59.5238	0	0	0	0	0	0	0	0	0	0	0	0	0	0	0	0	0	0	0	0	0	0	0	0	0	0	0	0	0	0	3	0	0	0	0	0	0	0	0	0	0	0	0	0	0	0	0	0	0	0	0	0	0	0	0																											3.164	2.0818	0.91	4.43
0	0	80.9	0	0	0	0	0	0	0	0	0	0	0	0	0	0	174	169	185	121	145.161	142.5	229.483	15.1487	145.935	0.103422	73.2143	70	82	103	50	75.75	75.5	116.482	10.7927	76.5014	0.1412	71.4286	0	1	0	0	0	0	0	0	0	0	0	0	0	0	0	0	0	0	0	0	0	0	0	0	0	0	0	0	0	0	4	0	0	0	0	0	0	0	0	0	0	0	0	0	0	0	0	0	0	0	0	0	0	0	0																											1.316	3.5118	1.44	5.55
1	1	71.82	0	0	0	0	0	0	0	0	0	0	0	0	0	0	126	140	152	106	132	129.5	223.714	14.9571	132.739	0.105993	75	59	84	84	56	69.875	71.5	108.411	10.412	70.5505	0.139386	75	0	0	0	0	0	0	1	0	0	0	0	0	0	0	0	0	0	0	0	0	0	0	0	0	0	0	0	0	0	0	3	0	0	0	0	0	0	0	0	0	0	0	0	0	0	0	0	0	0	0	0	0	0	0	0																											2.08	2.4782	0.99	4.3
1	0	79.41	0	0	0	0	0	0	0	0	0	0	0	0	0	0	209	137	214	132	161.053	160	599.053	24.4756	162.805	0.147919	73.6842	65	61	92	54	70.1053	69	91.9883	9.5911	70.7241	0.13316	73.6842	1	0	0	0	0	1	0	0	0	0	0	0	0	0	1	0	0	0	0	0	0	0	0	0	0	1	0	0	0	0	4	0	0	0	0	0	0	0	0	0	0	0	0	0	0	0	0	0	0	0	0	0	0	0	0																											0.67	2.0318	1.55	5.95
0	0	60.37	0	0	0	0	0	0	0	0	0	0	0	0	0	0	121	137	188	117	137.03	131	296.03	17.2055	138.074	0.123643	72.7273	56	66	91	54	71.0606	70	93.4962	9.6693	71.6957	0.133994	54.5455	0	0	0	0	0	1	0	0	0	0	0	0	0	0	0	0	0	0	0	0	0	0	0	0	0	0	0	0	0	0	2	0	0	0	0	0	0	0	0	0	0	0	0	0	0	0	0	0	0	0	0	0	0	0	0																											0.759	1.995	2.18	4.52
0	0	68.12	0	0	0	0	0	0	0	0	0	0	0	0	0	0	167	122	167	113	140.969	139.5	184.697	13.5903	141.612	0.0956506	76.5625	78	62	101	45	69.5312	68	106.888	10.3387	70.2838	0.147525	56.25	0	0	0	0	0	0	0	0	0	0	0	0	0	0	0	0	0	0	0	0	0	0	0	0	0	0	0	0	0	0	2	0	0	0	0	0	0	0	0	0	0	0	0	0	0	0	0	0	0	0	0	0	0	0	0																											1.884	3.9136	1.09	5.86
0	0	74.41	0	0	0	0	0	0	0	0	0	0	0	0	0	0	149	178	201	109	141.97	136.5	413.137	20.3258	143.395	0.142081	80.303	64	74	89	51	67.8788	65	90.2312	9.499	68.5302	0.138877	63.6364	0	0	0	0	0	0	0	0	0	0	0	0	0	0	0	0	0	0	0	0	0	0	0	0	0	0	0	0	0	0	3	0	0	0	0	0	0	0	0	0	0	0	0	0	0	0	0	0	0	0	0	0	0	0	0																											0.692	2.8055	1.71	4.83
1	1	82.56	0	0	0	0	0	0	0	0	0	0	0	0	0	0	111	140	140	111	125.5	125.5	420.5	20.5061	126.335	0.115538	50	64	85	85	64	74.5	74.5	220.5	14.8492	75.2363	0.14094	50	0	0	0	0	0	0	0	0	0	0	0	0	0	0	0	0	0	0	0	0	0	0	0	0	0	0	0	0	0	0	4	0	0	0	0	0	0	0	0	0	0	0	0	0	0	0	0	0	0	0	0	0	0	0	0
1	1	83.62	0	0	0	0	0	0	0	0	0	0	0	0	0	0	106	106	106	106	106	106			106	0		60	60	60	60	60	60			60	0		0	1	0	0	0	1	1	0	0	0	0	0	0	0	0	0	0	0	0	0	1	0	0	0	0	0	0	0	0	0	5	0	0	0	0	0	0	0	0	0	0	0	0	0	0	0	0	0	0	0	0	0	0	0	0																3.7			138	5.8		110
1	0	71.88	0	0	0	0	0	0	0	0	0	0	0	0	0	0	148	128	164	90	136.038	135	224.758	14.9919	136.831	0.108064	69.2308	65	56	75	45	59.1538	57.5	59.3354	7.7029	59.6341	0.12769	69.2308	0	0	0	0	0	0	0	0	0	0	0	0	0	0	0	0	0	0	0	0	0	0	0	0	0	0	0	0	0	0	3	0	0	0	0	0	0	0	0	0	0	0	0	0	0	0	0	0	0	0	0	0	0	0	0																											0.845	2.9659	1.37	4.72
1	0	84.93	0	0	0	0	0	0	0	0	0	0	0	0	0	0	130	165	184	130	159.619	159	165.148	12.851	160.111	0.07857	57.1429	80	87	106	67	84.1429	84	65.7286	8.1073	84.514	0.0940297	52.381	0	0	0	0	0	0	0	0	0	0	0	0	0	0	0	0	0	0	0	0	0	0	0	0	0	0	0	0	0	0	4	0	0	0	0	0	0	0	0	0	0	0	0	0	0	0	0	0	0	0	0	0	0	0	0																											0.7	2.1718	1.81	4.3
1	1	78.77	0	1	0	0	0	0	0	0	2013-02-04	0	0	0	0	0	155	134	172	124	149.375	151.5	145.266	12.0526	149.848	0.0796721	75	65	58	95	45	70.475	71.5	148.974	12.2055	71.4981	0.17101	80	0	0	0	0	0	0	0	0	0	0	0	0	0	0	0	0	0	0	0	0	0	0	0	0	0	0	0	0	0	0	3	0	0	0	0	0	0	0	0	0	0	0	0	0	0	0	0	0	0	0	0	0	0	0	0																											0.745	2.2314	1.3	3.87
0	0	72.85	0	0	0	0	0	0	0	0	0	0	0	0	0	0	169	126	195	100	146.44	148	419.757	20.488	147.81	0.13708	92	84	84	96	52	78.36	79	92.5733	9.6215	78.925	0.120305	84	0	0	0	0	0	1	0	0	0	0	0	0	0	0	0	0	0	0	0	0	0	0	0	0	0	0	0	0	0	0	3	0	0	0	0	0	0	0	0	0	0	0	0	0	0	0	0	0	0	0	0	0	0	0	0																3.3			118	2.9		43					0.88	2.5655	1.86	4.78
1	1	74.49	0	0	0	0	0	0	0	0	0	0	0	0	0	0	127	134	157	103	126.841	126.5	156.649	12.5159	127.443	0.0975465	75	69	75	90	57	75.0682	76	73.5999	8.579	75.5457	0.112977	54.5455	0	0	0	0	0	0	0	0	0	0	0	0	0	0	0	0	0	0	0	0	0	0	0	0	0	0	0	0	0	0	3	0	0	0	0	0	0	0	0	0	0	0	0	0	0	0	0	0	0	0	0	0	0	0	0																											2.14	3.2786	1.56	3.49
1	0	65.62	0	0	0	0	0	0	0	0	0	0	0	0	0	0	132	97	182	93	134.934	133	454.396	21.3166	136.581	0.156677	77.0492	81	67	105	63	82.8033	81	126.827	11.2618	83.5532	0.134887	77.0492	0	0	0	0	0	0	1	0	0	0	0	0	0	0	0	0	0	0	0	0	0	0	0	0	0	0	0	0	0	0	2	0	0	0	0	0	0	0	0	0	0	0	0	0	0	0	0	0	0	0	0	0	0	0	0																											1.02	5.1664	1.86	7.49
1	0	83.7	0	0	0	0	0	0	0	0	0	0	0	0	0	0	110	104	165	104	129.375	128	389.411	19.7335	130.685	0.142678	87.5	54	58	65	48	57.875	58.5	32.4107	5.693	58.1195	0.0920147	50	0	0	0	0	0	0	0	0	0	0	0	0	0	0	0	0	0	0	0	0	0	0	0	0	0	0	0	0	0	0	4	0	0	0	0	0	0	0	0	0	0	0	0	0	0	0	0	0	0	0	0	0	0	0	0																											2	1.9105	1.11	4.56
1	1	74.01	0	0	0	0	0	0	0	0	0	0	0	0	0	0	170	107	170	97	141.094	143.5	326.668	18.074	142.211	0.126082	78.125	90	55	90	55	72.7188	74	90.0151	9.4876	73.3159	0.128415	53.125	0	0	0	0	0	0	0	0	0	0	0	0	0	0	0	0	0	0	0	0	0	0	0	0	0	0	0	0	0	0	3	0	0	0	0	0	0	0	0	0	0	0	0	0	0	0	0	0	0	0	0	0	0	0	0																3.8			138	7.6		116					1.67	3.4	1.2	5.7
1	0	67.94	0	0	0	0	1	0	0	0	0	0	0	2011-07-25	0	0	150	140	182	106	150.542	150.5	265.65	16.2988	151.385	0.105988	91.6667	66	64	84	57	67.875	66.5	60.9837	7.8092	68.3042	0.11263	75	0	0	0	0	0	0	0	0	0	0	0	0	0	0	0	0	0	0	0	0	0	0	0	0	0	0	0	0	0	0	2	0	0	0	0	0	0	0	0	0	0	0	0	0	0	0	0	0	0	0	0	0	0	0	0																4.4			140	9.1		76					2.07	0.9945	0.67	4.2
1	0	80.51	0	0	0	0	0	0	0	0	0	0	0	0	0	0	132	139	157	120	137.722	136	112.212	10.593	138.106	0.0747489	72.2222	59	61	83	59	71.0556	71.5	61.7026	7.8551	71.4644	0.107434	55.5556	0	0	0	0	0	0	0	0	0	0	0	0	0	0	0	0	0	0	0	0	0	0	0	0	0	0	0	0	0	0	4	0	0	0	0	0	0	0	0	0	0	0	0	0	0	0	0	0	0	0	0	0	0	0	0
0	0	68.39	0	0	0	0	0	0	0	0	0	0	0	0	0	0	111	136	145	98	121.833	125	169.536	13.0206	122.498	0.104622	62.5	60	60	79	43	59.0417	59	69.6938	8.3483	59.6046	0.138419	70.8333	0	0	0	0	0	0	0	0	0	0	0	0	0	0	0	0	0	0	0	0	0	0	0	0	0	0	0	0	0	0	2	0	0	0	0	0	0	0	0	0	0	0	0	0	0	0	0	0	0	0	0	0	0	0	0																											0.9	2.8853	1.4	4.7
0	0	75.34	0	0	0	0	0	0	0	0	0	0	0	0	0	0	148	147	191	98	128.514	124	393.761	19.8434	130.016	0.153299	64.2857	90	77	94	50	69.9429	70	89.359	9.453	70.5697	0.134184	64.2857	0	0	0	0	0	0	1	0	0	0	0	0	0	0	0	0	0	0	0	0	0	0	0	0	0	0	0	0	0	0	3	0	0	0	0	0	0	0	0	0	0	0	0	0	0	0	0	0	0	0	0	0	0	0	0																											2.5	2.9179	1.2	5.27
0	1	56.52	0	0	0	0	0	0	0	0	0	0	0	0	0	0	140	150	150	130	140	140	100	10	140.238	0.0583212	66.6667	90	100	100	90	93.3333	90	33.3333	5.7735	93.4523	0.0505076	33.3333	0	0	0	0	0	0	0	0	0	0	0	0	0	0	0	0	0	0	0	0	0	0	0	0	0	0	0	0	0	0	1	0	0	0	0	0	0	0	0	0	0	0	0	0	0	0	0	0	0	0	0	0	0	0	0																5.8			138	6.6		82					2.39	3.9891	1.23	5.9
1	1	71.06	0	0	0	0	0	0	0	0	0	0	0	0	0	0	178	80	178	80	125	120.5	530.235	23.0268	126.987	0.179025	88.8889	83	58	83	47	63.1111	62	90.1046	9.4923	63.7817	0.146169	44.4444	1	0	1	0	0	1	0	0	1	0	0	0	0	0	0	0	0	0	0	0	0	0	0	1	0	0	0	0	0	0	3	0	0	0	0	0	0	0	0	0	0	0	0	0	0	0	0	0	0	0	0	0	0	0	0																4.5			143	9		152					0.85	2.4173	0.94	4.62
1	1	92.41	0	0	0	0	0	0	0	0	0	0	0	0	0	0	129	108	180	106	125.842	122	359.363	18.9569	127.188	0.146622	68.4211	56	73	90	50	64.4211	63	92.5906	9.6224	65.0983	0.145384	68.4211	1	0	0	0	0	1	0	0	0	0	0	0	0	0	1	0	0	0	0	0	0	0	0	0	0	0	0	0	0	0	4	0	0	0	0	0	0	0	0	0	0	0	0	0	0	0	0	0	0	0	0	0	0	0	0
1	0	76	0	1	0	0	0	1	0	0	2008-03-15	0	0	0	2008-03-15	0	153	112	153	112	138	149	511	22.6053	139.229	0.133748	33.3333	74	54	77	54	68.3333	74	156.333	12.5033	69.0917	0.149399	33.3333	0	0	0	0	0	1	0	0	0	0	0	0	0	0	0	0	0	0	0	0	0	0	0	0	0	0	0	0	0	0	3	0	0	0	0	0	0	0	0	0	0	0	0	0	0	0	0	0	0	0	0	0	0	0	0																4.51			135.6	5.2		83
1	0	73.7	0	0	0	0	0	0	0	0	0	0	0	0	0	0	159	140	179	112	144.167	144	328.151	18.115	145.206	0.120303	91.6667	62	62	82	47	64	62	100.364	10.0182	64.7148	0.14987	58.3333	0	0	0	0	0	0	0	0	0	0	0	0	0	0	0	0	0	0	0	0	0	0	0	0	0	0	0	0	0	0	3	0	0	0	0	0	0	0	0	0	0	0	0	0	0	0	0	0	0	0	0	0	0	0	0																											1.81	2.2591	1.42	3.77
0	0	62.1	0	0	0	0	0	0	0	0	0	0	0	0	0	0	131	146	148	131	140	140.5	68.6667	8.2865	140.184	0.0512596	25	85	91	91	75	83.75	84.5	43.5833	6.6018	83.9449	0.0682662	75	0	0	0	0	0	0	0	0	0	0	0	0	0	0	0	0	0	0	0	0	0	0	0	0	0	0	0	0	0	0	2	0	0	0	0	0	0	0	0	0	0	0	0	0	0	0	0	0	0	0	0	0	0	0	0																											3.03			5.71
1	0	99.06	0	1	0	0	0	0	0	0	2006-10-06	0	0	0	0	0	131	148	148	131	139.5	139.5	144.5	12.0208	139.759	0.0609319	50	50	62	62	50	56	56	72	8.4853	56.3205	0.107143	50	0	1	0	0	0	0	1	0	0	0	0	0	0	0	0	0	0	0	0	0	0	0	0	0	1	0	0	0	0	0	6	0	0	0	0	0	0	0	0	0	0	0	0	0	0	0	0	0	0	0	0	0	0	0	0																3.7			143	12.4		119					1.52	2.4891	0.62	3.8
0	0	57.86	0	0	0	0	0	0	0	0	0	0	0	0	0	0	135	154	170	105	135.056	134	183.827	13.5583	135.722	0.0994565	77.7778	80	75	81	40	68.2222	69	72.7421	8.5289	68.7435	0.123853	85.1852	0	0	0	0	0	0	0	0	0	0	0	0	0	0	0	0	0	0	0	0	0	0	0	0	0	0	0	0	0	0	1	0	0	0	0	0	0	0	0	0	0	0	0	0	0	0	0	0	0	0	0	0	0	0	0																											2.45	4.151	1.3	6.58
0	1	66.6	0	0	0	0	0	0	0	0	0	0	0	0	0	0	158	166	198	137	155.241	155	222.904	14.93	155.933	0.0944999	79.3103	79	89	108	62	82.5517	85	84.899	9.2141	83.0467	0.109674	62.069	0	0	0	0	0	0	0	0	0	0	0	0	0	0	0	0	0	0	0	0	0	0	0	0	0	0	0	0	0	0	2	0	0	0	0	0	0	0	0	0	0	0	0	0	0	0	0	0	0	0	0	0	0	0	0																3.5			135	5.9		77					0.97	3.1091	0.95	4.5
1	1	77.79	0	1	0	0	0	1	0	0	2005-07-04	0	0	0	2005-07-04	0	121	119	130	115	121.5	120	43.9	6.6257	121.65	0.0497812	66.6667	73	74	76	63	70.6667	72	23.4667	4.8442	70.8049	0.0625778	50	0	0	0	0	0	0	0	0	0	0	0	0	0	0	0	0	0	0	0	0	0	0	0	0	0	0	0	0	0	0	3	0	0	0	0	0	0	0	0	0	0	0	0	0	0	0	0	0	0	0	0	0	0	0	0
0	0	67.49	0	0	0	0	0	0	0	0	0	0	0	0	0	0	149	140	191	107	136.049	135	294.748	17.1682	137.111	0.125153	83.6066	91	52	92	52	70.7049	71	95.3448	9.7645	71.365	0.136965	63.9344	0	0	0	0	0	0	0	0	0	0	0	0	0	0	0	0	0	0	0	0	0	0	0	0	0	0	0	0	0	0	2	0	0	0	0	0	0	0	0	0	0	0	0	0	0	0	0	0	0	0	0	0	0	0	0																											0.912	2.4955	1.38	4.29
1	0	76.87	0	0	0	0	0	0	0	0	0	0	0	0	0	0	120	145	181	97	125.738	121.5	352.052	18.763	127.097	0.147436	78.5714	66	70	105	60	75.0476	75.5	94.6318	9.7279	75.6606	0.12807	66.6667	0	0	0	0	0	0	0	0	0	0	0	0	0	0	0	0	0	0	0	0	0	0	0	0	0	0	0	0	0	0	3	0	0	0	0	0	0	0	0	0	0	0	0	0	0	0	0	0	0	0	0	0	0	0	0
1	1	82.52	0	0	0	0	0	0	0	0	0	0	0	0	0	0	148	143	153	110	132.263	133	140.871	11.8689	132.767	0.0873438	84.2105	60	77	77	47	62	61	51.8889	7.2034	62.3952	0.113085	68.4211	0	1	0	0	0	0	0	0	0	0	0	0	0	0	0	0	0	0	0	0	0	0	0	0	0	0	0	0	0	0	4	0	0	0	0	0	0	0	0	0	0	0	0	0	0	0	0	0	0	0	0	0	0	0	0																											4.07	3.1614	0.99	4.91
1	1	87.7	0	0	0	0	0	0	0	0	0	0	0	0	0	0	125	143	157	113	134.75	135.5	227.46	15.0818	135.549	0.10909	60	58	69	79	56	66.4	66.5	57.3053	7.57	66.8087	0.11112	75	0	0	0	0	0	0	0	0	0	0	0	0	0	0	0	0	0	0	0	0	0	0	0	0	0	0	0	0	0	0	4	0	0	0	0	0	0	0	0	0	0	0	0	0	0	0	0	0	0	0	0	0	0	0	0																											1.331	2.895	0.84	4.34
1	0	60.61	0	0	0	0	0	0	0	0	0	0	0	0	0	0	136	103	216	68	130.818	126	1209.41	34.7766	135.28	0.263411	80	88	76	117	50	82.0545	80	248.016	15.7485	83.5252	0.190175	72.7273	0	0	0	0	0	1	0	0	0	0	0	0	0	0	0	0	0	0	0	0	0	0	0	0	0	0	0	0	0	0	2	0	0	0	0	0	0	0	0	0	0	0	0	0	0	0	0	0	0	0	0	0	0	0	0																											2	3.5083	1.15	5.58
1	0	87.68	0	1	0	0	0	1	0	0	2006-10-16	0	0	0	2006-10-16	0	161	131	176	110	146.067	153	355.495	18.8546	147.198	0.124705	86.6667	62	68	81	48	62.9333	65	62.6381	7.9144	63.3961	0.121495	66.6667	0	0	0	0	0	0	0	0	0	0	0	0	0	0	0	0	0	0	0	0	0	0	0	0	0	0	0	0	0	0	4	0	0	0	0	0	0	0	0	0	0	0	0	0	0	0	0	0	0	0	0	0	0	0	0																											1.82	4.1927	1.65	6.67
1	1	84.87	0	0	0	0	0	0	0	0	0	0	0	0	0	0	130	133	143	92	118	117	165.474	12.8637	118.664	0.106254	75	75	58	80	47	65.5	66	90.8947	9.5339	66.1559	0.14187	65	0	0	0	0	0	1	0	0	0	0	0	0	0	0	0	0	0	0	0	0	0	0	0	0	0	0	0	0	0	0	4	0	0	0	0	0	0	0	0	0	0	0	0	0	0	0	0	0	0	0	0	0	0	0	0																											0.52	1.3004	1.55	3.09
1	0	84.76	0	0	1	0	0	0	0	0	0	2005-08-30	0	0	0	0	121	103	181	99	130.156	127	412.781	20.317	131.684	0.153639	78.125	54	64	69	37	55.25	56	52	7.2111	55.704	0.128462	50	0	0	0	0	0	0	0	0	0	0	0	0	0	0	0	0	0	0	0	0	0	0	0	0	0	0	0	0	0	0	4	0	0	0	0	0	0	0	0	0	0	0	0	0	0	0	0	0	0	0	0	0	0	0	0
0	1	62.73	0	0	0	0	0	0	0	0	0	0	0	0	0	0	151	171	182	111	147.093	147	254.897	15.9655	147.946	0.107814	74.6667	87	77	96	62	77.4667	77	61.4144	7.8367	77.8568	0.100486	70.6667	0	0	0	0	0	0	1	0	0	0	0	0	0	0	0	0	0	0	0	0	0	0	0	0	0	0	0	0	0	0	2	0	0	0	0	0	0	0	0	0	0	0	0	0	0	0	0	0	0	0	0	0	0	0	0																											1.4	3.4409	1.43	5.69
1	1	56.48	0	0	0	0	0	0	0	0	0	0	0	0	0	0	103	111	142	93	114.396	112	148.415	12.1825	115.029	0.10538	70.8333	60	67	86	54	69.2083	68	52.5089	7.2463	69.5788	0.103606	58.3333	1	0	0	0	0	0	1	0	0	0	0	0	0	0	0	0	0	0	0	0	0	0	0	0	0	0	0	0	0	0	1	0	0	0	0	0	0	0	0	0	0	0	0	0	0	0	0	0	0	0	0	0	0	0	0																											0.949	3.9086	1.86	6.2
0	0	56.85	0	0	0	0	0	0	0	0	0	0	0	0	0	0	152	134	206	120	145.203	142.5	244.387	15.6329	146.029	0.106818	79.6875	87	85	104	74	87.0312	86	38.5387	6.208	87.2489	0.0707707	56.25	0	1	0	0	0	1	0	0	0	0	0	0	0	0	0	0	0	0	0	0	0	0	0	0	0	0	0	0	0	0	1	0	0	0	0	0	0	0	0	0	0	0	0	0	0	0	0	0	0	0	0	0	0	0	0																											2	3.8	1.4	6.1
0	1	57.83	0	0	0	0	0	0	0	0	0	0	0	0	0	0	170	144	202	118	147.35	147	187.603	13.6968	147.979	0.0924885	70	110	88	111	70	92.14	91.5	81.5964	9.0331	92.5773	0.097545	62	0	0	0	0	0	0	0	0	0	0	0	0	0	0	0	0	0	0	0	0	0	0	0	0	0	0	0	0	0	0	1	0	0	0	0	0	0	0	0	0	0	0	0	0	0	0	0	0	0	0	0	0	0	0	0																											0.91	3.6506	1	5.07
1	0	80	0	0	0	0	0	0	0	0	0	0	0	0	0	0	176	97	190	97	131.833	127.5	779.061	27.9117	134.515	0.202706	75	87	48	87	48	67.6667	65.5	120.424	10.9738	68.4775	0.15527	50	0	0	0	0	1	1	0	0	0	0	0	0	0	0	0	0	0	0	0	0	0	0	0	0	0	1	0	0	0	0	4	0	0	0	0	0	0	0	0	0	0	0	0	0	0	0	0	0	0	0	0	0	0	0	0																											3.82	1.5109	1.23	3.6
1	0	74.03	0	0	1	0	0	0	0	0	0	2004-02-19	0	0	0	0	117	128	151	103	125.7	130	302.233	17.3849	126.777	0.131207	90	71	76	83	57	71.8	72.5	78.4	8.8544	72.2897	0.116992	80	0	0	1	0	0	1	0	0	0	0	0	0	0	0	0	0	0	0	0	0	0	0	0	0	0	0	0	0	0	0	3	0	0	0	0	0	0	0	0	0	0	0	0	0	0	0	0	0	0	0	0	0	0	0	0																4.3			145	8.6		150					1.51	1.7336	1.37	3.79
1	0	69.96	0	0	0	0	0	0	0	0	0	0	0	0	0	0	144	144	144	144	144	144			144	0		65	65	65	65	65	65			65	0		0	0	0	0	0	1	1	0	0	0	0	0	0	0	0	0	0	0	0	0	0	0	0	0	0	0	0	0	0	0	2	0	0	0	0	0	0	0	0	0	0	0	0	0	0	0	0	0	0	0	0	0	0	0	0																											1.29	2.8291	1.33	5.09
1	0	84.94	0	0	0	0	0	0	0	0	0	0	0	0	0	0	204	106	204	104	141.982	139.5	567.83	23.8292	143.931	0.166272	68.5185	75	50	87	48	62.3889	62	71.4874	8.455	62.9487	0.134261	57.4074	0	0	0	0	0	0	0	0	0	0	0	0	0	0	0	0	0	0	0	0	0	0	0	0	0	0	0	0	0	0	4	0	0	0	0	0	0	0	0	0	0	0	0	0	0	0	0	0	0	0	0	0	0	0	0																4.1			140	4.7		72					1.24	2.067	1.54	5.78
0	0	58.13	0	1	0	0	0	1	0	0	2003-07-23	0	0	0	2003-07-23	0	94	119	162	94	126.18	124	199.204	14.114	126.946	0.110413	69.2308	64	68	88	49	69.1282	68	100.588	10.0294	69.8335	0.143212	66.6667	0	0	0	0	0	0	0	0	0	0	0	0	0	0	0	0	0	0	0	0	0	0	0	0	0	0	0	0	0	0	1	0	0	0	0	0	0	0	0	0	0	0	0	0	0	0	0	0	0	0	0	0	0	0	0																3.7			145	6.1		70					1.71	2.5127	1.17	4.46
1	0	79.86	0	0	0	0	1	0	0	0	0	0	0	2007-09-13	0	0	193	130	198	112	144.75	134.5	724.867	26.9233	147.079	0.180093	81.25	84	60	95	57	73.875	74	115.717	10.7572	74.6056	0.140989	75	0	1	0	0	0	0	1	0	0	0	0	0	0	0	0	0	0	0	0	0	0	0	0	0	1	0	0	0	0	0	5	0	0	0	0	0	0	0	0	0	0	0	0	0	0	0	0	0	0	0	0	0	0	0	0																											1.31	2.9345	0.69	4.22
0	0	61.9	0	0	0	0	0	0	0	0	0	0	0	0	0	0	167	122	167	118	140.677	141	141.634	11.901	141.174	0.0841418	74.1935	78	60	94	58	74.3763	74	60.4112	7.7725	74.777	0.103938	63.4409	0	0	0	0	0	0	0	0	0	0	0	0	0	0	0	0	0	0	0	0	0	0	0	0	0	0	0	0	0	0	2	0	0	0	0	0	0	0	0	0	0	0	0	0	0	0	0	0	0	0	0	0	0	0	0																											1.4	2.9	1.7	5.2
1	1	79.36	1	0	0	0	0	0	0	2013-11-12	0	0	0	0	0	0	162	135	178	110	140.932	142	250.577	15.8296	141.798	0.111037	79.5455	88	68	90	54	71.7273	70	76.9006	8.7693	72.2493	0.120862	47.7273	0	0	0	0	0	0	0	0	0	0	0	0	0	0	0	0	0	0	0	0	0	0	0	0	0	0	0	0	0	0	3	0	0	0	0	0	0	0	0	0	0	0	0	0	0	0	0	0	0	0	0	0	0	0	0																											2.54	3.7155	0.97	5.84
1	0	73.37	0	0	0	0	0	0	0	0	0	0	0	0	0	0	218	139	218	113	146.167	140	715.323	26.7455	148.46	0.177824	77.7778	90	68	90	49	66.9444	66.5	117.938	10.8599	67.7713	0.157652	61.1111	0	0	0	0	0	0	0	0	0	0	0	0	0	0	0	0	0	0	0	0	0	0	0	0	0	0	0	0	0	0	3	0	0	0	0	0	0	0	0	0	0	0	0	0	0	0	0	0	0	0	0	0	0	0	0																											1.67	2.5945	0.99	5.91
0	0	60.38	0	0	0	0	0	0	0	0	0	0	0	0	0	0	117	135	168	117	143.557	143.5	177.178	13.3108	144.164	0.0920567	77.1429	53	68	92	53	75.1286	74	81.0412	9.0023	75.6583	0.118966	72.8571	0	0	0	0	0	0	0	0	0	0	0	0	0	0	0	0	0	0	0	0	0	0	0	0	0	0	0	0	0	0	2	0	0	0	0	0	0	0	0	0	0	0	0	0	0	0	0	0	0	0	0	0	0	0	0																											0.754	3.7973	1.23	5.37
1	0	99.02	0	0	0	0	0	0	0	0	0	0	0	0	0	0	120	120	120	120	120	120			120	0		60	60	60	60	60	60			60	0		0	0	0	0	0	0	0	0	0	0	0	0	0	0	0	0	0	0	0	0	0	0	0	0	0	0	0	0	0	0	4	0	0	0	0	0	0	0	0	0	0	0	0	0	0	0	0	0	0	0	0	0	0	0	0																4.8			143	8.9		94
1	0	72.69	0	0	0	0	0	0	0	0	0	0	0	0	0	0	96	106	106	96	101	101	50	7.0711	101.124	0.0495049	50	62	74	74	62	68	68	72	8.4853	68.2642	0.0882353	50	0	0	0	0	0	0	1	0	0	0	0	0	0	0	0	0	0	0	0	0	0	0	0	0	0	0	1	0	0	0	3	0	0	0	0	0	0	0	0	0	0	0	0	0	0	0	0	0	0	0	0	0	0	0	0																4.07			139	6.6		93					2.67			5.22
0	0	71.82	0	1	0	0	0	1	0	0	2008-04-14	0	0	0	2008-04-14	0	136	117	158	91	124.567	124	231.673	15.2208	125.478	0.121168	73.3333	70	60	97	50	68.8667	69	87.8463	9.3726	69.491	0.134959	75	0	0	0	0	0	0	1	0	0	0	0	0	0	0	0	0	0	0	0	0	0	0	0	0	0	0	0	0	0	0	3	0	0	0	0	0	0	0	0	0	0	0	0	0	0	0	0	0	0	0	0	0	0	0	0																4.3			143	8.8		110					1.53	2.78	0.86	5.16
0	1	69.75	0	0	0	0	0	0	0	0	0	0	0	0	0	0	209	133	209	98	139.827	136.5	498.342	22.3236	141.564	0.158109	75	99	66	99	54	71.3269	70	112.695	10.6158	72.0976	0.147395	61.5385	0	0	1	0	0	0	0	0	0	0	0	0	0	0	0	0	0	0	0	0	0	0	0	0	0	0	0	0	0	0	4	0	0	0	0	0	0	0	0	0	0	0	0	0	0	0	0	0	0	0	0	0	0	0	0																											1.388	3.8191	1.06	5.51
1	0	91.61	0	0	0	0	0	0	0	0	0	0	0	0	0	0	132	179	179	102	143.731	140	393.165	19.8284	145.04	0.135276	80.7692	56	98	98	45	66.3462	67	132.795	11.5237	67.3016	0.170317	73.0769	0	1	0	0	0	0	0	0	0	0	0	0	0	0	0	0	0	0	0	0	0	0	0	0	0	0	0	0	0	0	4	0	0	0	0	0	0	0	0	0	0	0	0	0	0	0	0	0	0	0	0	0	0	0	0																											0.632	3.7027	1.63	5.62
1	0	69.59	0	0	0	0	0	0	0	0	0	0	0	0	0	0	133	139	147	97	120.833	117.5	196.382	14.0136	121.598	0.112707	66.6667	59	55	82	45	59.3889	59	92.7222	9.6292	60.1216	0.157571	66.6667	0	1	0	0	0	1	0	0	1	0	0	0	0	0	0	0	0	0	0	0	0	0	0	0	0	0	0	0	0	0	2	0	0	0	0	0	0	0	0	0	0	0	0	0	0	0	0	0	0	0	0	0	0	0	0																											7.52	4.7073	1.22	8.7
1	0	75.75	0	0	0	0	0	0	0	0	0	0	0	0	0	0	164	146	177	127	146.207	145	144.17	12.0071	146.682	0.0806955	75.8621	54	70	72	38	61.7586	62	47.8325	6.9161	62.1314	0.110038	62.069	0	0	0	0	0	0	0	0	0	0	0	0	0	0	0	0	0	0	0	0	0	0	0	0	0	0	0	0	0	0	3	0	0	0	0	0	0	0	0	0	0	0	0	0	0	0	0	0	0	0	0	0	0	0	0																4.6			138	7		109					1.691	3.5914	1.41	5.77
0	0	69.77	0	0	0	0	0	0	0	0	0	0	0	0	0	0	144	129	170	104	137.786	137.5	236.339	15.3733	138.631	0.110908	82.1429	83	62	96	52	75.1667	76	129.225	11.3677	76.0113	0.150331	72.619	0	0	0	0	0	0	0	0	0	0	0	0	0	0	0	0	0	0	0	0	0	0	0	0	0	0	0	0	0	0	2	0	0	0	0	0	0	0	0	0	0	0	0	0	0	0	0	0	0	0	0	0	0	0	0																											0.73	1.9887	1.62	5.62
0	1	59.95	0	0	0	0	0	0	0	0	0	0	0	0	0	0	132	124	158	112	135.244	134	141.553	11.8976	135.755	0.086988	82.2222	62	68	93	56	75.7778	77	66.8131	8.1739	76.2076	0.106662	55.5556	0	0	0	0	0	0	0	0	0	0	0	0	0	0	0	0	0	0	0	0	0	0	0	0	0	0	0	0	0	0	1	0	0	0	0	0	0	0	0	0	0	0	0	0	0	0	0	0	0	0	0	0	0	0	0																											1.24	3.7318	1.62	3.84
1	1	71.1	0	0	0	0	0	0	0	0	0	0	0	0	0	0	140	120	158	114	142.303	144	127.155	11.2763	142.736	0.0780317	75.7576	80	71	99	67	84.0909	85	74.0852	8.6073	84.517	0.100794	54.5455	0	1	0	0	0	1	0	0	0	0	0	0	0	0	0	0	0	0	0	0	0	0	0	0	0	0	0	0	0	0	3	0	0	0	0	0	0	0	0	0	0	0	0	0	0	0	0	0	0	0	0	0	0	0	0																											1	2.9	1.5	4.8
1	1	76.46	0	0	0	0	0	0	0	0	0	0	0	0	0	0	146	142	197	109	144.667	145.5	273.058	16.5245	145.576	0.112304	73.3333	72	58	81	40	59.5667	58.5	91.0126	9.5401	60.3006	0.157466	70	0	0	0	0	0	1	0	0	1	0	0	0	0	0	0	0	0	0	0	0	0	0	0	0	0	0	0	0	0	0	4	0	0	0	0	0	0	0	0	0	0	0	0	0	0	0	0	0	0	0	0	0	0	0	0																5			141	7.8		133					1.63	2.8291	1.11	4.95
1	0	75.69	0	0	0	0	0	0	0	0	0	0	0	0	0	0	127	124	136	124	130.25	130.5	32.25	5.6789	130.343	0.0377588	50	73	53	73	51	60.25	58.5	104.917	10.2429	60.8995	0.14723	50	0	1	0	0	0	0	0	0	0	0	0	0	0	0	0	0	0	0	0	0	0	0	0	0	0	0	0	0	0	0	3	0	0	0	0	0	0	0	0	0	0	0	0	0	0	0	0	0	0	0	0	0	0	0	0																											0.969	1.2935	1.36	3.094
1	0	88.58	0	0	0	0	0	0	0	0	0	0	0	0	0	0	191	175	223	109	175.759	175	557.261	23.6064	177.283	0.131975	79.3103	99	75	111	55	80.7586	79	192.261	13.8658	81.8999	0.168708	72.4138	0	0	0	0	0	0	0	0	0	0	0	0	0	0	0	0	0	0	0	0	0	0	0	0	0	0	0	0	0	0	4	0	0	0	0	0	0	0	0	0	0	0	0	0	0	0	0	0	0	0	0	0	0	0	0																											0.72			5.2
1	1	80.15	0	0	0	0	0	0	0	0	0	0	0	0	0	0	125	133	182	109	133.941	132	351.934	18.7599	135.172	0.135879	82.3529	62	76	93	59	69.3529	70	80.3676	8.9648	69.8961	0.125404	41.1765	0	0	0	0	0	0	0	0	0	0	0	0	0	0	0	0	0	0	0	0	0	0	0	0	0	0	0	0	0	0	4	0	0	0	0	0	0	0	0	0	0	0	0	0	0	0	0	0	0	0	0	0	0	0	0																4.8			143	8.4		138					1.11	4.2764	0.85	4.61
1	1	69.78	1	0	0	0	0	0	0	2013-04-05	0	0	0	0	0	0	164	147	165	147	157.667	159	58.6667	7.6594	157.822	0.0443471	50	77	80	93	77	84.5	84.5	32.3	5.6833	84.6591	0.061398	50	0	0	0	0	0	0	0	0	0	0	0	0	0	0	0	0	0	0	0	0	0	0	0	0	0	0	0	0	0	0	2	0	0	0	0	0	0	0	0	0	0	0	0	0	0	0	0	0	0	0	0	0	0	0	0																											0.95			4.92
0	0	73.9	0	0	0	0	0	0	0	0	0	0	0	0	0	0	126	131	168	107	128.773	127	193.668	13.9165	129.506	0.106835	72.7273	68	74	84	58	70.6136	70	34.2891	5.8557	70.8505	0.081978	65.9091	0	1	0	0	0	0	0	0	0	0	0	0	0	0	0	0	0	0	0	0	0	0	0	0	0	0	0	0	0	0	3	0	0	0	0	0	0	0	0	0	0	0	0	0	0	0	0	0	0	0	0	0	0	0	0																											1	2.5	2.1	5
1	1	72.99	0	1	0	0	0	0	0	0	2008-07-18	0	0	0	0	0	142	113	178	113	136.462	138.5	219.538	14.8168	137.233	0.10647	80.7692	95	69	98	69	82.4231	81	55.0538	7.4198	82.7436	0.0882731	42.3077	0	0	0	0	0	0	0	0	0	0	0	0	0	0	0	0	0	0	0	0	0	0	0	0	0	0	0	0	0	0	3	0	0	0	0	0	0	0	0	0	0	0	0	0	0	0	0	0	0	0	0	0	0	0	0																											0.92	2.116	1.49	4.03
0	1	56.58	0	0	0	0	0	0	0	0	0	0	0	0	0	0	165	157	175	140	158.105	157	73.0994	8.5498	158.324	0.0526344	68.4211	72	74	88	55	75.5789	77	63.924	7.9952	75.9785	0.102965	57.8947	0	0	0	0	0	0	0	0	0	0	0	0	0	0	0	0	0	0	0	0	0	0	0	0	0	0	0	0	0	0	1	0	0	0	0	0	0	0	0	0	0	0	0	0	0	0	0	0	0	0	0	0	0	0	0																3.9			141	5.1		85					2.19	2.7982	1.38	5.56
0	1	56.71	1	0	0	0	0	0	0	2018-08-06	0	0	0	0	0	0	142	114	169	101	126.27	125	225.2	15.0067	127.144	0.117899	76.1905	89	72	96	53	73.619	73	85.0138	9.2203	74.1851	0.124245	61.9048	0	0	0	0	0	0	0	0	0	0	0	0	0	0	0	0	0	0	0	0	0	0	0	0	0	0	0	0	0	0	1	0	0	0	0	0	0	0	0	0	0	0	0	0	0	0	0	0	0	0	0	0	0	0	0																											0.61	4.7727	1.48	6.56
1	0	67.96	0	0	0	0	0	0	0	0	0	0	0	0	0	0	174	178	188	147	167.375	163.5	169.983	13.0378	167.85	0.075422	81.25	61	68	90	57	68.0625	66	101.929	10.096	68.7609	0.143624	68.75	0	0	0	0	0	0	0	0	0	0	0	0	0	0	0	0	0	0	0	0	0	0	0	0	0	0	0	0	0	0	2	0	0	0	0	0	0	0	0	0	0	0	0	0	0	0	0	0	0	0	0	0	0	0	0																											1.13	2.8193	1.04	4.38
1	0	81.47	0	0	0	0	0	0	0	0	0	0	0	0	0	0	150	150	150	150	150	150			150	0		64	64	64	64	64	64			64	0		0	0	0	0	0	1	1	0	0	0	0	0	0	0	0	0	0	0	0	0	0	0	0	0	0	0	0	0	0	0	4	0	0	0	0	0	0	0	0	0	0	0	0	0	0	0	0	0	0	0	0	0	0	0	0																4.7			144	11.8		199
1	0	71.25	0	0	0	0	0	0	0	0	0	0	0	0	0	0	191	129	191	129	160	160	1922	43.8406	162.976	0.19375	50	77	58	77	58	67.5	67.5	180.5	13.435	68.1652	0.140741	50	0	0	0	0	1	0	1	0	0	0	0	0	0	0	0	0	0	0	0	0	0	0	0	0	0	0	0	0	0	0	3	0	0	0	0	0	0	0	0	0	0	0	0	0	0	0	0	0	0	0	0	0	0	0	0																											1.19	3.4645	1.15	4.39
1	0	75.92	0	0	0	0	0	0	0	0	0	0	0	0	0	0	128	146	149	105	134	138	178.8	13.3716	134.605	0.0951443	72.7273	76	78	78	52	70	75	76	8.7178	70.4918	0.118744	72.7273	1	0	0	0	0	1	0	0	0	0	0	1	0	0	1	0	0	0	0	1	0	0	0	1	0	1	0	0	0	0	5	0	0	0	0	0	0	0	0	0	0	0	0	0	0	0	0	0	0	0	0	0	0	0	0																3.7			145	6.8		86					0.52	3.1018	1.3	4.1
1	0	76.58	0	0	0	0	0	0	0	0	0	0	0	0	0	0	127	136	151	127	136.25	133.5	110.25	10.5	136.553	0.0667396	75	70	82	83	70	77.25	78	39.5833	6.2915	77.4419	0.0705323	25	0	0	0	0	0	0	0	0	0	0	0	0	0	0	0	0	0	0	0	0	0	0	0	0	0	0	0	0	0	0	3	0	0	0	0	0	0	0	0	0	0	0	0	0	0	0	0	0	0	0	0	0	0	0	0																											2.05	4.1573	1.3	5.14
1	1	79.18	0	0	0	0	0	0	0	0	0	0	0	0	0	0	132	132	132	132	132	132			132	0		74	74	74	74	74	74			74	0		0	0	0	0	0	0	0	0	0	0	0	0	0	0	0	0	0	0	0	0	0	0	0	0	0	0	0	0	0	0	3	0	0	0	0	0	0	0	0	0	0	0	0	0	0	0	0	0	0	0	0	0	0	0	0
1	1	80.67	0	0	0	0	0	0	0	0	0	0	0	0	0	0	130	133	133	130	131.5	131.5	4.5	2.1213	131.509	0.0114068	0	80	68	80	68	74	74	72	8.4853	74.2428	0.0810811	50	0	0	0	0	0	1	0	0	0	0	0	0	0	0	0	0	0	0	0	0	0	0	0	0	0	0	0	0	0	0	4	0	0	0	0	0	0	0	0	0	0	0	0	0	0	0	0	0	0	0	0	0	0	0	0																											0.61
0	0	73.63	0	0	0	0	0	0	0	0	0	0	0	0	0	0	154	156	174	112	151.811	153	222.602	14.9199	152.523	0.0969421	86.4865	79	87	101	65	85.5405	86	80.033	8.9461	85.9945	0.10316	64.8649	0	0	0	0	0	0	0	0	0	0	0	0	0	0	0	0	0	0	0	0	0	0	0	0	0	0	0	0	0	0	3	0	0	0	0	0	0	0	0	0	0	0	0	0	0	0	0	0	0	0	0	0	0	0	0																											1.71	2.4727	1.4	4.65
1	0	71.21	0	1	0	0	0	1	0	0	2009-08-21	0	0	0	2009-08-21	0	140	129	165	127	142.25	142	79.5333	8.9181	142.512	0.0607027	56.25	73	64	82	64	74.4375	75	23.5958	4.8576	74.5859	0.0631846	18.75	0	0	0	0	0	0	0	0	0	0	0	0	0	0	0	0	0	0	0	0	0	0	0	0	0	0	0	0	0	0	3	0	0	0	0	0	0	0	0	0	0	0	0	0	0	0	0	0	0	0	0	0	0	0	0																4.2			143	5.3		104					1.85	3.6791	1.28	5.8
0	0	66.07	0	0	0	0	0	0	0	0	0	0	0	0	0	0	151	149	151	96	123.156	123.5	158.717	12.5983	123.779	0.100684	65.625	86	83	87	55	70.9688	70	80.1603	8.9532	71.5138	0.12417	62.5	0	0	0	0	0	0	0	0	0	0	0	0	0	0	0	0	0	0	0	0	0	0	0	0	0	0	0	0	0	0	2	0	0	0	0	0	0	0	0	0	0	0	0	0	0	0	0	0	0	0	0	0	0	0	0																4.2			142	5.8		72					1.06	2.48	1.15	6.79
0	0	59.03	0	0	0	0	0	0	0	0	0	0	0	0	0	0	119	158	175	119	150.667	158	824.333	28.7112	152.48	0.155592	66.6667	61	75	77	61	71	75	76	8.7178	71.3559	0.100254	33.3333	0	0	0	0	0	0	0	0	0	0	0	0	0	0	0	0	0	0	0	0	0	0	0	0	0	0	0	0	0	0	1	0	0	0	0	0	0	0	0	0	0	0	0	0	0	0	0	0	0	0	0	0	0	0	0																											6.21	4.8864	0.76	5.45
0	0	67.88	0	0	0	0	0	0	0	0	0	0	0	0	0	0	148	133	165	110	135	135	158.353	12.5838	135.577	0.0925357	75.3623	66	56	73	49	61.5797	62	33.8355	5.8168	61.8499	0.0937731	55.0725	0	0	0	0	0	0	0	0	0	0	0	0	0	0	0	0	0	0	0	0	0	0	0	0	0	0	0	0	0	0	2	0	0	0	0	0	0	0	0	0	0	0	0	0	0	0	0	0	0	0	0	0	0	0	0																											1.6	2.2827	1.06	6.66
1	1	79.51	0	0	0	0	0	0	0	0	0	0	0	0	0	0	148	148	148	148	148	148			148	0		75	75	75	75	75	75			75	0		1	1	1	0	0	1	1	0	1	0	0	0	0	0	1	0	0	0	0	0	0	0	0	1	0	1	0	0	0	0	6	0	0	0	0	0	0	0	0	0	0	0	0	0	0	0	0	0	0	0	0	0	0	0	0																3.7			141	5.5		118					1.29			3.94
0	0	58.58	0	0	0	0	0	0	0	0	0	0	0	0	0	0	160	150	167	108	133.621	132.5	171.854	13.1093	134.251	0.0972588	72.4138	80	71	95	59	72.4483	72	49.0587	7.0042	72.7803	0.0958414	63.7931	1	0	0	0	0	0	0	0	0	0	0	0	0	0	1	0	0	0	0	0	0	0	0	0	0	0	0	0	0	0	2	0	0	0	0	0	0	0	0	0	0	0	0	0	0	0	0	0	0	0	0	0	0	0	0																											0.93	4.2914	1.48	6.2
1	1	82.16	0	0	0	0	0	0	0	0	0	0	0	0	0	0	100	135	153	100	128.4	134	389.3	19.7307	129.607	0.137443	80	50	56	78	50	62.4	60	118.8	10.8995	63.1569	0.156232	80	0	0	0	0	0	1	0	0	1	0	0	0	1	0	0	0	0	0	0	0	0	0	0	0	0	0	0	0	0	0	4	0	0	0	0	0	0	0	0	0	0	0	0	0	0	0	0	0	0	0	0	0	0	0	0																											1.05	2.3464	1.15	4.21
1	1	84.85	0	0	0	0	0	0	0	0	0	0	0	0	0	0	174	142	174	121	145.667	142	712.333	26.6896	147.288	0.149601	66.6667	95	74	95	74	82.3333	78	124.333	11.1505	82.8352	0.110579	33.3333	0	0	0	0	0	0	0	0	0	0	0	0	0	0	0	0	0	0	0	0	0	0	0	0	0	0	0	0	0	0	4	0	0	0	0	0	0	0	0	0	0	0	0	0	0	0	0	0	0	0	0	0	0	0	0																3.7			140	8.5		124					1.84			4.8
1	0	78.58	0	0	0	0	0	0	0	0	0	0	0	0	0	0	165	134	173	90	137.235	134	600.941	24.5141	139.281	0.173295	76.4706	76	52	82	47	63.1765	62	138.904	11.7858	64.2028	0.180983	82.3529	0	1	0	0	0	0	0	0	0	0	0	0	0	0	0	0	0	0	0	0	0	0	0	0	0	1	0	0	0	0	4	0	0	0	0	0	0	0	0	0	0	0	0	0	0	0	0	0	0	0	0	0	0	0	0																4.5			139	7.1		107					1.37	2.4964	1.31	4.91
0	0	80.48	0	0	0	0	0	0	0	0	0	0	0	0	0	0	134	139	191	111	143.931	142.5	219.679	14.8216	144.679	0.102085	75.8621	67	69	89	56	71.931	72.5	51.0478	7.1448	72.2789	0.0984681	55.1724	0	0	0	0	0	0	0	0	0	0	0	0	0	0	0	0	0	0	0	0	0	0	0	0	0	0	0	0	0	0	4	0	0	0	0	0	0	0	0	0	0	0	0	0	0	0	0	0	0	0	0	0	0	0	0																											2.292	2.32	1.77	4.105
0	0	73.53	0	0	0	0	0	0	0	0	0	0	0	0	0	0	178	196	196	178	187	187	162	12.7279	187.216	0.0481283	50	85	83	85	83	84	84	2	1.4142	84.006	0.0119048	0	0	0	0	0	0	0	0	0	0	0	0	0	0	0	0	0	0	0	0	0	0	0	0	0	0	0	0	0	0	0	3	0	0	0	0	0	0	0	0	0	0	0	0	0	0	0	0	0	0	0	0	0	0	0	0																											1.99	3.4129	1.01	5.34
0	0	55.98	0	0	0	0	0	0	0	0	0	0	0	0	0	0	130	116	160	100	124.5	125.5	166.513	12.904	125.15	0.102343	72.5	80	58	85	49	65.625	66	53.1635	7.2913	66.0187	0.109708	65	1	0	0	0	0	0	0	0	0	0	0	0	0	0	0	0	0	0	0	0	0	0	0	0	0	0	0	0	0	0	1	0	0	0	0	0	0	0	0	0	0	0	0	0	0	0	0	0	0	0	0	0	0	0	0																											1.63	3.5491	1.11	5.4
1	1	84.19	0	0	0	0	0	0	0	0	0	0	0	0	0	0	157	126	157	126	141.5	141.5	480.5	21.9203	142.346	0.109541	50	66	68	68	66	67	67	2	1.4142	67.0075	0.0149254	0	0	0	0	0	0	0	0	0	0	0	0	0	0	0	0	0	0	0	0	0	0	0	0	0	0	0	0	0	0	0	4	0	0	0	0	0	0	0	0	0	0	0	0	0	0	0	0	0	0	0	0	0	0	0	0
1	1	73.73	0	1	0	0	0	0	0	0	2015-03-07	0	0	0	0	0	132	151	168	129	148.429	150	222.286	14.9092	149.069	0.0929961	71.4286	79	90	101	73	87.4286	90	92.2857	9.6065	87.8798	0.101728	85.7143	0	0	0	0	0	0	0	0	0	0	0	0	0	0	0	0	0	0	0	0	0	0	0	0	0	0	0	0	0	0	3	0	0	0	0	0	0	0	0	0	0	0	0	0	0	0	0	0	0	0	0	0	0	0	0																4.3			140	3.8		96					1.68	2.7145	1	4.95
0	0	69.01	0	0	0	0	0	0	0	0	0	0	0	0	0	0	147	133	174	121	144.695	143	171.94	13.1126	145.278	0.089851	74.5763	56	56	87	50	65.1186	65	67.0374	8.1876	65.6227	0.124664	55.9322	0	0	0	0	0	0	0	0	0	0	0	0	0	0	0	0	0	0	0	0	0	0	0	0	0	0	0	0	0	0	2	0	0	0	0	0	0	0	0	0	0	0	0	0	0	0	0	0	0	0	0	0	0	0	0																											1.524	4.3673	1.32	6.38
0	0	57.47	0	0	0	0	0	0	0	0	0	0	0	0	0	0	150	130	162	105	128.357	128.5	240.452	15.5065	129.274	0.119724	64.2857	81	68	96	61	73.625	71	72.2386	8.4993	74.1053	0.114405	53.5714	0	0	0	0	0	0	0	0	0	0	0	0	0	0	0	0	0	0	0	0	0	0	0	0	0	0	0	0	0	0	1	0	0	0	0	0	0	0	0	0	0	0	0	0	0	0	0	0	0	0	0	0	0	0	0																											0.8	1.9	1.4	3.7
1	0	67.59	0	0	0	0	0	0	0	0	0	0	0	0	0	0	138	123	174	103	138.769	142	399.526	19.9881	140.092	0.138388	76.9231	70	74	78	60	68.7692	70	32.6923	5.7177	68.9883	0.0798818	76.9231	0	0	0	0	0	0	0	0	0	0	0	0	0	0	0	0	0	0	0	0	0	0	0	0	0	0	0	0	0	0	2	0	0	0	0	0	0	0	0	0	0	0	0	0	0	0	0	0	0	0	0	0	0	0	0																											1.69	3.4818	1.05	5.3
1	0	58.68	1	0	0	0	0	0	0	2011-06-21	0	0	0	0	0	0	116	127	146	103	123.194	123	81.4946	9.0274	123.513	0.0720869	77.4194	60	76	87	60	72.6774	74	35.0258	5.9183	72.9102	0.0801077	51.6129	0	0	0	0	0	0	0	0	0	0	0	0	0	0	0	0	0	0	0	0	0	0	0	0	0	0	0	0	0	0	1	0	0	0	0	0	0	0	0	0	0	0	0	0	0	0	0	0	0	0	0	0	0	0	0																											1	3.2	2.5	6.1
1	0	76.27	0	0	0	0	0	0	0	0	0	0	0	0	0	0	153	122	179	112	137.583	138	303.72	17.4276	138.591	0.121276	83.3333	88	68	88	62	73.5	74	46.4545	6.8158	73.7891	0.0887835	50	0	0	0	0	0	0	0	0	0	0	0	0	0	0	0	0	0	0	0	0	0	0	0	0	0	0	0	0	0	0	3	0	0	0	0	0	0	0	0	0	0	0	0	0	0	0	0	0	0	0	0	0	0	0	0
0	1	69.54	0	0	0	0	0	0	0	0	0	0	0	0	0	0	132	103	173	103	131.095	128.5	208.04	14.4236	131.868	0.108706	83.3333	60	56	91	45	71.3333	71	101.447	10.0721	72.0241	0.139507	73.8095	0	0	0	0	0	0	0	0	0	0	0	0	0	0	0	0	0	0	0	0	0	0	0	0	0	0	0	0	0	0	2	0	0	0	0	0	0	0	0	0	0	0	0	0	0	0	0	0	0	0	0	0	0	0	0																											1.22	2.5455	1.38	4.48
1	1	66.59	0	1	0	0	0	1	0	0	2013-02-04	0	0	0	2013-02-04	0	153	146	199	110	147.139	148.5	329.609	18.1551	148.224	0.121662	83.3333	76	75	96	60	78.4167	77.5	86.4214	9.2963	78.9506	0.116892	61.1111	0	0	0	0	0	0	0	0	0	0	0	0	0	0	0	0	0	0	0	0	0	0	0	0	0	0	0	0	0	0	2	0	0	0	0	0	0	0	0	0	0	0	0	0	0	0	0	0	0	0	0	0	0	0	0																											2.944	3.0518	0.8	5.19
0	1	58.56	0	0	0	0	0	0	0	0	0	0	0	0	0	0	121	127	127	121	124	124	18	4.2426	124.036	0.0241935	50	72	73	73	72	72.5	72.5	0.5	0.7071	72.5017	0.00689655	0	0	0	0	0	0	0	0	0	0	0	0	0	0	0	0	0	0	0	0	0	0	0	0	0	0	0	0	0	0	0	1	0	0	0	0	0	0	0	0	0	0	0	0	0	0	0	0	0	0	0	0	0	0	0	0																											0.95	2.0818	1.06	5.07
1	1	74.36	0	0	0	0	0	0	0	0	0	0	0	0	0	0	158	105	209	101	147.704	148	622.326	24.9465	149.767	0.167701	80.2817	78	69	112	47	72.9437	73	118.197	10.8718	73.7381	0.147991	70.4225	0	0	0	0	0	0	0	0	0	0	0	0	0	0	0	0	0	0	0	0	0	0	0	0	0	0	0	0	0	0	3	0	0	0	0	0	0	0	0	0	0	0	0	0	0	0	0	0	0	0	0	0	0	0	0																											0.6	3	1.7	5
0	1	58.73	0	0	0	0	0	0	0	0	0	0	0	0	0	0	144	125	170	117	131.149	127	144.999	12.0416	131.689	0.0908339	63.8298	87	55	87	45	68.4681	67	69.2979	8.3245	68.9616	0.120282	63.8298	0	0	0	0	0	0	0	0	1	0	0	0	0	0	0	0	0	0	0	0	0	0	0	0	0	0	0	0	0	0	1	0	0	0	0	0	0	0	0	0	0	0	0	0	0	0	0	0	0	0	0	0	0	0	0																											0.58	3.6064	1.11	3.31
0	0	62.87	0	0	0	0	0	0	0	0	0	0	0	0	0	0	158	128	206	123	153.397	152.5	306.349	17.5028	154.375	0.113114	65.5172	75	76	96	52	72.1724	72.5	85.3031	9.236	72.7509	0.126863	60.3448	0	0	0	0	0	0	0	0	0	0	0	0	0	0	0	0	0	0	0	0	0	0	0	0	0	0	0	0	0	0	2	0	0	0	0	0	0	0	0	0	0	0	0	0	0	0	0	0	0	0	0	0	0	0	0																											1.095	1.6323	1.21	3.34
0	0	71.88	0	0	0	0	0	0	0	0	0	0	0	0	0	0	153	124	153	114	130.507	130	85.0113	9.2202	130.828	0.0701193	73.1343	79	55	86	51	68.7463	69	42.071	6.4862	69.047	0.0936433	58.209	0	0	0	0	0	0	1	0	0	0	0	0	0	0	0	0	0	0	0	0	0	0	0	0	0	0	0	0	0	0	3	0	0	0	0	0	0	0	0	0	0	0	0	0	0	0	0	0	0	0	0	0	0	0	0																											1.4	2.7	1.3	4.6
1	0	80.95	0	0	0	0	0	0	0	0	0	0	0	0	0	0	94	100	134	92	110.63	110	164.704	12.8337	111.344	0.113837	77.7778	68	58	80	58	68.4444	68	35.7179	5.9764	68.6952	0.085686	40.7407	0	0	0	0	0	0	0	0	0	0	0	0	0	0	0	0	0	0	0	0	0	0	0	0	0	0	0	0	0	0	4	0	0	0	0	0	0	0	0	0	0	0	0	0	0	0	0	0	0	0	0	0	0	0	0
1	0	81.77	0	0	0	0	0	0	0	0	0	0	0	0	0	0	145	130	176	93	131.244	129	329.289	18.1463	132.462	0.136568	80.4878	85	80	97	55	72.2927	73	93.3122	9.6598	72.9196	0.131981	73.1707	0	0	0	0	0	0	0	0	0	0	0	0	0	0	0	0	0	0	0	0	0	0	0	0	0	0	0	0	0	0	4	0	0	0	0	0	0	0	0	0	0	0	0	0	0	0	0	0	0	0	0	0	0	0	0																											0.51	2.895	1.91	5.04
1	1	80.95	0	0	0	0	0	0	0	0	0	0	0	0	0	0	120	132	220	100	137.833	138	402.142	20.0535	139.258	0.144137	83.3333	60	65	90	53	70.8148	71.5	110.569	10.5152	71.5769	0.147107	70.3704	0	0	0	0	0	0	0	0	1	0	0	0	0	0	0	0	0	0	0	0	0	0	0	0	0	0	0	0	0	0	5	0	0	0	0	0	0	0	0	0	0	0	0	0	0	0	0	0	0	0	0	0	0	0	0																											1.328	1.7028	2.08	5.409
1	0	67.58	0	1	0	0	0	0	0	0	2005-07-26	0	0	0	0	0	157	166	199	122	159.375	162.5	527.982	22.9779	160.818	0.134863	75	70	86	86	62	74.375	74	57.125	7.5581	74.7103	0.0950583	75	0	0	0	0	0	1	1	0	0	0	0	0	0	0	0	0	0	0	0	0	0	0	0	0	0	0	0	0	0	0	2	0	0	0	0	0	0	0	0	0	0	0	0	0	0	0	0	0	0	0	0	0	0	0	0																3.9			136	4.8		70
1	1	56.93	0	0	0	0	1	0	0	0	0	0	0	2014-06-24	0	0	144	120	162	103	129.286	129.5	197.819	14.0648	130.03	0.107486	76.1905	75	57	90	50	72	73	77.2195	8.7875	72.5216	0.120586	57.1429	0	0	0	0	0	0	0	0	0	0	0	0	0	0	0	0	0	0	0	0	0	0	0	0	0	0	0	0	0	0	1	0	0	0	0	0	0	0	0	0	0	0	0	0	0	0	0	0	0	0	0	0	0	0	0																											2.57	1.9491	0.85	1.62
0	1	63.78	0	0	0	0	0	0	0	0	0	0	0	0	0	0	145	138	179	108	143.462	144	163.81	12.7988	144.024	0.0886407	74.359	73	56	90	50	67	65.5	73.3766	8.566	67.5384	0.127029	67.9487	0	0	0	0	0	0	0	0	0	0	0	0	0	0	0	0	0	0	0	0	0	0	0	0	0	0	0	0	0	0	2	0	0	0	0	0	0	0	0	0	0	0	0	0	0	0	0	0	0	0	0	0	0	0	0																											1.106	3.4573	1.03	4.99
0	1	66.61	0	0	0	0	0	0	0	0	0	0	0	0	0	0	138	137	188	116	141.761	138	283.87	16.8485	142.744	0.118012	69.0141	77	51	91	51	66.5211	66	67.2245	8.1991	67.0174	0.122384	63.3803	0	0	0	0	0	0	0	0	0	0	0	0	0	0	0	0	0	0	0	0	0	0	0	0	0	0	0	0	0	0	2	0	0	0	0	0	0	0	0	0	0	0	0	0	0	0	0	0	0	0	0	0	0	0	0																											0.6	2.6	1.3	4.2
1	0	88.52	0	0	0	0	0	0	0	0	0	0	0	0	0	0	165	152	165	152	158.5	158.5	84.5	9.1924	158.633	0.0410095	50	85	77	85	77	81	81	32	5.6569	81.0987	0.0493827	50	1	0	0	0	0	0	1	0	1	0	0	0	0	0	0	0	0	0	0	0	0	0	0	1	0	1	0	0	0	0	5	0	0	0	0	0	0	0	0	0	0	0	0	0	0	0	0	0	0	0	0	0	0	0	0																											0.92			5.8
1	0	78.76	0	0	0	0	0	0	0	0	0	0	0	0	0	0	150	135	150	100	128.5	133	212.643	14.5823	129.287	0.110872	72.7273	78	73	87	54	71.4545	73.5	75.5931	8.6944	71.9577	0.11888	68.1818	0	0	0	0	0	1	0	0	0	0	0	0	0	0	0	0	0	0	0	0	0	0	0	0	0	0	0	0	0	0	3	0	0	0	0	0	0	0	0	0	0	0	0	0	0	0	0	0	0	0	0	0	0	0	0																3.3			143	4.6		79
1	1	74.15	0	0	0	0	0	0	0	0	0	0	0	0	0	0	165	165	165	165	165	165			165	0		55	55	55	55	55	55			55	0		0	0	0	0	0	0	0	0	0	0	0	0	0	0	0	0	0	0	0	0	0	0	0	0	0	0	0	0	0	0	3	0	0	0	0	0	0	0	0	0	0	0	0	0	0	0	0	0	0	0	0	0	0	0	0																5.3			141	18.4		143											5.5
0	0	68.59	1	0	0	0	0	0	0	2018-04-16	0	0	0	0	0	0	157	158	177	100	138.667	139	296.993	17.2335	139.711	0.122979	81.25	86	84	91	52	78.7708	81	81.84	9.0465	79.2779	0.113644	68.75	0	0	0	0	0	0	0	0	0	0	0	0	0	0	0	0	0	0	0	0	0	0	0	0	0	0	0	0	0	0	2	0	0	0	0	0	0	0	0	0	0	0	0	0	0	0	0	0	0	0	0	0	0	0	0																											0.975	3.5468	1.16	5.15
1	1	71.66	0	0	0	0	0	0	0	0	0	0	0	0	0	0	137	143	143	137	140	140	18	4.2426	140.032	0.0214286	50	72	78	78	72	75	75	18	4.2426	75.06	0.04	50	0	0	0	0	0	0	0	0	1	0	0	0	0	0	0	0	0	0	0	0	0	0	0	0	0	0	0	0	0	0	3	0	0	0	0	0	0	0	0	0	0	0	0	0	0	0	0	0	0	0	0	0	0	0	0																											0.61	3.4573	0.14	3.76
0	0	57.96	0	0	0	0	0	0	0	0	0	0	0	0	0	0	140	145	171	110	138.46	137	148.09	12.1692	138.983	0.0870065	70	76	76	90	54	75.36	76	62.9698	7.9354	75.7683	0.104241	58	0	0	0	0	0	0	0	0	0	0	0	0	0	0	0	0	0	0	0	0	0	0	0	0	0	0	0	0	0	0	1	0	0	0	0	0	0	0	0	0	0	0	0	0	0	0	0	0	0	0	0	0	0	0	0																											1.18	4.5182	1.14	6.11
0	0	55.27	0	0	0	0	0	0	0	0	0	0	0	0	0	0	131	133	166	97	129.019	128.5	173.784	13.1827	129.678	0.101189	78.8462	92	71	94	49	78.7692	81	87.3183	9.3444	79.311	0.117484	57.6923	0	0	0	0	0	0	0	0	0	0	0	0	0	0	0	0	0	0	0	0	0	0	0	0	0	0	0	0	0	0	1	0	0	0	0	0	0	0	0	0	0	0	0	0	0	0	0	0	0	0	0	0	0	0	0																4.8			144	3.8		70					2.24	3.5809	1.57	5.2
0	1	62.23	0	0	0	0	0	0	0	0	0	0	0	0	0	0	121	144	155	104	126.936	127	145.619	12.0673	127.501	0.0944546	74.359	75	77	89	56	69.5513	70.5	43.8869	6.6247	69.862	0.0946369	58.9744	0	0	0	0	0	0	0	0	0	0	0	0	0	0	0	0	0	0	0	0	0	0	0	0	0	0	0	0	0	0	2	0	0	0	0	0	0	0	0	0	0	0	0	0	0	0	0	0	0	0	0	0	0	0	0																4.3			139	7.2		109					1.27	4.7227	1.37	6.67		8.8
0	0	55.05	0	0	0	0	0	0	0	0	0	0	0	0	0	0	104	139	173	104	131	128	202.133	14.2174	131.753	0.107343	78.2609	73	73	109	56	75.0217	73	142.822	11.9508	75.9472	0.157557	76.087	0	0	0	0	0	0	0	0	0	0	0	0	0	0	0	0	0	0	0	0	0	0	0	0	0	0	0	0	0	0	1	0	0	0	0	0	0	0	0	0	0	0	0	0	0	0	0	0	0	0	0	0	0	0	0																											0.868	2.4055	1.48	4.28
0	0	55.29	0	0	0	0	0	0	0	0	0	0	0	0	0	0	121	137	158	101	132.571	134	174.833	13.2225	133.216	0.0987154	75.5102	68	67	99	55	71.9184	70	101.91	10.095	72.6091	0.138928	61.2245	0	0	0	0	0	0	0	0	0	0	0	0	0	0	0	0	0	0	0	0	0	0	0	0	0	0	0	0	0	0	1	0	0	0	0	0	0	0	0	0	0	0	0	0	0	0	0	0	0	0	0	0	0	0	0																											1.2	3.6536	1.41	5.85
1	1	56.3	0	0	0	0	0	0	0	0	0	0	0	0	0	0	122	137	165	122	137.5	131.5	376.333	19.3993	138.523	0.122184	75	74	78	79	74	76.75	77	4.9167	2.2174	76.774	0.02502	25	0	0	0	0	0	0	0	0	0	0	0	0	0	0	0	0	0	0	0	0	0	0	0	0	0	0	0	0	0	0	1	0	0	0	0	0	0	0	0	0	0	0	0	0	0	0	0	0	0	0	0	0	0	0	0																4.5			138.6	6		102					1.11	3.4755	1.74	5.72
1	0	59.52	1	0	0	0	0	0	0	2011-01-08	0	0	0	0	0	0	154	105	174	105	137.667	137.5	359.195	18.9525	138.922	0.135355	73.3333	66	55	94	50	66.4667	64.5	109.568	10.4675	67.2587	0.154837	60	0	0	0	0	0	0	0	0	0	0	0	0	0	0	0	0	0	0	0	0	0	0	0	0	0	0	0	0	0	0	1	0	0	0	0	0	0	0	0	0	0	0	0	0	0	0	0	0	0	0	0	0	0	0	0																											0.564	2.7136	1.35	4.32
0	0	59.85	0	0	0	0	0	0	0	0	0	0	0	0	0	0	152	109	177	109	134.8	125	851.2	29.1753	137.303	0.193585	80	81	61	89	59	70.4	62	186.8	13.6675	71.4535	0.173644	40	0	0	0	0	0	0	0	0	0	0	0	0	0	0	0	0	0	0	0	0	0	0	0	0	0	0	0	0	0	0	1	0	0	0	0	0	0	0	0	0	0	0	0	0	0	0	0	0	0	0	0	0	0	0	0																											1.57	4.1464	1.54	6.4
0	0	54.16	0	0	0	0	0	0	0	0	0	0	0	0	0	0	149	147	166	101	135.575	134	147.164	12.1311	136.11	0.0888639	86.3014	68	63	100	49	76.7945	78	105.193	10.2564	77.4671	0.132638	64.3836	0	0	0	0	0	0	0	0	0	0	0	0	0	0	0	0	0	0	0	0	0	0	0	0	0	0	0	0	0	0	1	0	0	0	0	0	0	0	0	0	0	0	0	0	0	0	0	0	0	0	0	0	0	0	0																											2.2	3.7	1.2	5.9
0	0	55.19	0	0	0	0	0	0	0	0	0	0	0	0	0	0	126	120	156	93	124.475	125.5	186.717	13.6645	125.204	0.108396	85	74	63	83	61	70.375	71	29.625	5.4429	70.5799	0.0763683	60	0	0	0	0	0	0	0	0	0	0	0	0	0	0	0	0	0	0	0	0	0	0	0	0	0	0	0	0	0	0	1	0	0	0	0	0	0	0	0	0	0	0	0	0	0	0	0	0	0	0	0	0	0	0	0																											1.34	3.5195	1.14	4.52
1	1	79.76	0	0	0	0	0	0	0	0	0	0	0	0	0	0	168	150	175	100	140.867	145	479.838	21.9052	142.447	0.15023	80	81	90	91	59	76.2667	72	117.352	10.8329	76.9814	0.137224	73.3333	0	0	0	0	0	0	0	0	0	0	0	0	0	0	0	0	0	0	0	0	0	0	0	0	0	0	0	0	0	0	3	0	0	0	0	0	0	0	0	0	0	0	0	0	0	0	0	0	0	0	0	0	0	0	0																											0.82	3.2273	1.24	4.84
0	0	54.84	0	0	0	0	0	0	0	0	0	0	0	0	0	0	138	132	138	132	135	135	18	4.2426	135.033	0.0222222	50	77	73	77	73	75	75	8	2.8284	75.0267	0.0266667	0	0	0	0	0	0	0	0	0	0	0	0	0	0	0	0	0	0	0	0	0	0	0	0	0	0	0	0	0	0	0	1	0	0	0	0	0	0	0	0	0	0	0	0	0	0	0	0	0	0	0	0	0	0	0	0
0	0	54.63	0	0	0	0	0	0	0	0	0	0	0	0	0	0	157	142	157	97	128.038	129	202.115	14.2167	128.815	0.110321	70.5128	67	75	86	47	65.4744	64	66.85	8.1762	65.9764	0.124073	57.6923	0	0	0	0	0	0	0	0	0	0	0	0	0	0	0	0	0	0	0	0	0	0	0	0	0	0	0	0	0	0	1	0	0	0	0	0	0	0	0	0	0	0	0	0	0	0	0	0	0	0	0	0	0	0	0																											1.054	2.8309	1.43	4.74
0	1	54.24	0	0	0	0	0	0	0	0	0	0	0	0	0	0	110	120	138	100	117.639	118	58.2903	7.6348	117.883	0.0644481	77.7778	67	64	86	56	72.5	73	31.8873	5.6469	72.7165	0.0773453	55.5556	0	0	0	0	0	0	0	0	0	0	0	0	0	0	0	0	0	0	0	0	0	0	0	0	0	0	0	0	0	0	1	0	0	0	0	0	0	0	0	0	0	0	0	0	0	0	0	0	0	0	0	0	0	0	0																											2.666	4.1382	1.09	6.44
1	1	54.25	0	0	0	0	0	0	0	0	0	0	0	0	0	0	150	130	170	105	125.333	124	202.667	14.2361	126.115	0.111852	87.8788	110	80	110	69	88.3636	87	89.1136	9.44	88.8513	0.1052	48.4848	1	0	0	0	0	0	0	0	1	0	0	0	0	0	0	0	0	0	0	0	0	0	0	0	0	0	0	0	0	0	1	0	0	0	0	0	0	0	0	0	0	0	0	0	0	0	0	0	0	0	0	0	0	0	0																4.5			145	3.7		88					0.53			3.78		5.7
0	0	55.86	0	0	0	0	0	0	0	0	0	0	0	0	0	0	182	129	182	102	124.419	123	185.487	13.6194	125.145	0.108184	72.093	86	62	86	50	65.4884	65	61.2558	7.8266	65.9436	0.118114	62.7907	0	0	0	0	0	0	0	0	0	0	0	0	0	0	0	0	0	0	0	0	0	0	0	0	0	0	0	0	0	0	1	0	0	0	0	0	0	0	0	0	0	0	0	0	0	0	0	0	0	0	0	0	0	0	0																											1.6	2.5818	1.51	7.52
0	1	72.53	0	0	0	0	0	0	0	0	0	0	0	0	0	0	120	127	170	111	134.844	132	159.862	12.6436	135.423	0.0927169	73.3333	70	72	100	50	78.8667	78	75.3455	8.6802	79.3324	0.108832	53.3333	0	0	0	0	0	0	0	0	0	0	0	0	0	0	0	0	0	0	0	0	0	0	0	0	0	0	0	0	0	0	3	0	0	0	0	0	0	0	0	0	0	0	0	0	0	0	0	0	0	0	0	0	0	0	0																											1.74	3.3182	1.24	5.36
0	0	54.1	0	0	0	0	0	0	0	0	0	0	0	0	0	0	150	135	160	117	142.068	141.5	104.204	10.2081	142.426	0.0710321	72.7273	82	67	92	57	76.5909	77	62.666	7.9162	76.9897	0.102175	70.4545	0	1	0	0	0	0	0	0	0	0	0	0	0	0	0	0	0	0	0	0	0	0	0	0	0	0	0	0	0	0	1	0	0	0	0	0	0	0	0	0	0	0	0	0	0	0	0	0	0	0	0	0	0	0	0																											0.96	3.2076	1.68	5.33
1	1	53.46	1	0	0	0	0	0	0	2006-09-07	0	0	0	0	0	0	145	146	166	124	145.333	146	163.81	12.7988	145.858	0.0850791	86.6667	74	62	82	56	68.2	68	57.6	7.5895	68.593	0.107509	60	0	0	0	0	0	1	0	0	0	0	0	0	0	0	0	0	0	0	0	0	0	0	0	0	0	0	0	1	1	0	5	0	0	0	0	0	0	0	0	0	0	0	0	0	0	0	0	0	0	0	0	0	0	0	0																											0.65	1.1705	1.2	2.67
0	1	54.64	0	0	0	0	0	0	0	0	0	0	0	0	0	0	138	119	158	107	123.091	121.5	141.039	11.876	123.637	0.0942631	59.0909	77	67	89	63	76.9091	79	51.2294	7.1575	77.2263	0.0909244	45.4545	0	0	0	0	0	0	0	0	0	0	0	0	0	0	0	0	0	0	0	0	0	0	0	0	0	0	0	0	0	0	1	0	0	0	0	0	0	0	0	0	0	0	0	0	0	0	0	0	0	0	0	0	0	0	0																											0.7	3.5318	1.41	5.26
0	0	54.17	0	0	0	0	0	0	0	0	0	0	0	0	0	0	136	131	186	112	134.202	134	156.292	12.5017	134.776	0.0925638	78.481	84	74	110	46	77.1519	78	123.541	11.1149	77.9384	0.14315	73.4177	0	0	0	0	0	0	0	0	0	0	0	0	0	0	0	0	0	0	0	0	0	0	0	0	0	0	0	0	0	0	1	0	0	0	0	0	0	0	0	0	0	0	0	0	0	0	0	0	0	0	0	0	0	0	0																											1.08	3.4623	1.5	5.46
0	1	56.05	0	1	0	0	0	0	1	0	2009-03-26	0	0	0	0	2009-03-26	141	133	165	114	135.411	134.5	106.246	10.3076	135.796	0.0754382	58.9286	77	56	85	50	67.5357	67	59.7078	7.7271	67.9685	0.113389	48.2143	0	0	0	0	0	1	0	0	0	0	0	0	0	0	0	0	0	0	0	0	0	0	0	0	0	0	0	0	0	0	1	0	0	0	0	0	0	0	0	0	0	0	0	0	0	0	0	0	0	0	0	0	0	0	0																											2.32	5.1164	1.21	7.05
0	1	53.14	0	0	0	0	0	0	0	0	0	0	0	0	0	0	110	110	110	110	110	110			110	0		70	70	70	70	70	70			70	0		0	0	0	0	0	0	0	0	0	0	0	0	0	0	0	0	0	0	0	0	0	0	0	0	0	0	0	0	0	0	1	0	0	0	0	0	0	0	0	0	0	0	0	0	0	0	0	0	0	0	0	0	0	0	0																											0.794	3.4191	2.04	5.82
0	0	53.46	0	0	0	0	0	0	0	0	0	0	0	0	0	0	117	133	155	112	127.714	128	236.571	15.3809	128.506	0.111498	71.4286	79	81	93	69	80.8571	81	66.8095	8.1737	81.2105	0.0935896	71.4286	0	0	0	0	0	0	0	0	0	0	0	0	0	0	0	0	0	0	0	0	0	0	0	0	0	0	0	0	0	0	1	0	0	0	0	0	0	0	0	0	0	0	0	0	0	0	0	0	0	0	0	0	0	0	0																											1.97	3.4818	1.45	5.74
0	1	55.09	0	0	0	0	0	0	0	0	0	0	0	0	0	0	116	118	162	102	127.257	126.5	167.125	12.9277	127.903	0.100899	63.5135	78	74	100	59	75.7297	75	41.926	6.475	76.0023	0.0849221	45.9459	0	0	0	0	0	0	0	0	0	0	0	0	0	0	0	0	0	0	0	0	0	0	0	0	0	0	0	0	0	0	1	0	0	0	0	0	0	0	0	0	0	0	0	0	0	0	0	0	0	0	0	0	0	0	0																											3.5	3.4	0.9	5.9
0	0	66.41	0	0	0	0	0	0	0	0	0	0	0	0	0	0	147	134	150	100	126.407	126	201.02	14.1782	127.171	0.110066	70.3704	75	77	78	42	63.6296	63	96.2422	9.8103	64.3538	0.151296	66.6667	0	0	0	0	0	0	0	0	0	0	0	0	0	0	0	0	0	0	0	0	0	0	0	0	0	0	0	0	0	0	2	0	0	0	0	0	0	0	0	0	0	0	0	0	0	0	0	0	0	0	0	0	0	0	0																											0.72	4.4236	2.09	5.74
0	1	53.07	0	0	0	0	0	0	0	0	0	0	0	0	0	0	106	108	145	92	121.322	121	115.981	10.7694	121.791	0.0880119	67.7966	77	66	93	58	78.2373	79	76.5979	8.752	78.717	0.110913	59.322	0	1	0	0	0	0	0	0	0	0	0	0	0	0	0	0	0	0	0	0	0	0	0	0	0	0	0	0	0	0	1	0	0	0	0	0	0	0	0	0	0	0	0	0	0	0	0	0	0	0	0	0	0	0	0																											1.19	4.2791	1.48	6.3
0	0	53.17	0	0	1	0	0	0	0	0	0	2015-08-24	0	0	0	0	165	138	170	120	138.625	131.5	348.554	18.6696	139.721	0.125979	62.5	85	74	90	48	70.375	70.5	181.982	13.4901	71.4974	0.179308	75	0	0	0	0	0	0	0	0	0	0	0	0	0	0	0	0	0	0	0	0	0	0	0	0	0	0	0	0	0	0	1	0	0	0	0	0	0	0	0	0	0	0	0	0	0	0	0	0	0	0	0	0	0	0	0																											1.612	3.8973	1.81	6.44
0	0	53.76	0	0	0	0	0	0	0	0	0	0	0	0	0	0	126	143	177	103	135.261	135	145.401	12.0583	135.79	0.0884998	73.913	74	62	105	41	76.6957	79	148.333	12.1792	77.6428	0.157644	75.3623	0	0	0	0	0	1	1	0	0	0	0	0	0	0	0	0	0	0	0	0	0	0	0	0	0	0	0	0	0	0	1	0	0	0	0	0	0	0	0	0	0	0	0	0	0	0	0	0	0	0	0	0	0	0	0																											0.85	4.0003	1.57	5.96
0	0	52.03	0	0	1	0	0	0	0	0	0	2009-09-03	0	0	0	0	120	117	120	100	109.462	110	44.7692	6.691	109.65	0.0587283	38.4615	55	75	75	55	64.2308	63	47.0256	6.8575	64.5678	0.102575	53.8462	0	0	0	0	0	0	0	0	0	0	0	0	0	0	0	0	0	0	0	0	0	0	0	0	1	0	0	0	0	0	3	0	0	0	0	0	0	0	0	0	0	0	0	0	0	0	0	0	0	0	0	0	0	0	0																											0.51	1.93	1.25	3.92
1	0	52.65	0	0	0	0	0	0	0	0	0	0	0	0	0	0	110	158	158	110	136.6	150	497.8	22.3114	138.05	0.14609	60	70	64	100	60	76.8	70	301.2	17.3551	78.353	0.202121	80	0	0	0	0	0	0	1	0	0	0	0	0	0	0	0	0	0	0	0	0	0	0	0	0	1	0	0	0	0	0	3	0	0	0	0	0	0	0	0	0	0	0	0	0	0	0	0	0	0	0	0	0	0	0	0																4.1			142	5.6		75					1.55	5.1073	1.19	5.39
0	0	51.92	0	0	0	0	0	0	0	0	0	0	0	0	0	0	119	118	180	116	133.2	132.5	162.735	12.7568	133.797	0.0948089	74	59	82	100	59	75.26	74	66.9718	8.1836	75.6948	0.107645	70	0	0	0	0	0	0	0	0	0	0	0	0	0	0	0	0	0	0	0	0	0	0	0	0	0	0	0	0	0	0	1	0	0	0	0	0	0	0	0	0	0	0	0	0	0	0	0	0	0	0	0	0	0	0	0																											2.43	2.7402	1.27	5.13
0	1	56.07	0	0	0	0	0	0	0	0	0	0	0	0	0	0	100	133	164	100	135.5	135.5	237.867	15.4229	136.32	0.110208	75	70	68	97	64	77.875	78	84.7833	9.2078	78.3837	0.114483	87.5	1	0	0	0	0	0	0	0	1	0	0	0	0	0	0	0	0	0	0	0	0	0	0	0	0	0	0	0	0	0	1	0	0	0	0	0	0	0	0	0	0	0	0	0	0	0	0	0	0	0	0	0	0	0	0																											4.02	2.6872	0.98	5.3
0	1	60.63	0	0	0	0	0	0	0	0	0	0	0	0	0	0	123	124	161	109	130.864	128	167.947	12.9594	131.494	0.0981866	76.2712	79	74	100	62	78.5254	79	72.564	8.5185	78.9783	0.107557	49.1525	0	0	0	0	0	0	0	0	0	0	0	0	0	0	0	0	0	0	0	0	0	0	0	0	0	0	0	0	0	0	2	0	0	0	0	0	0	0	0	0	0	0	0	0	0	0	0	0	0	0	0	0	0	0	0																											0.41	3.55	2	6.48
1	1	52.15	0	0	0	0	0	0	0	0	0	0	0	0	0	0	147	106	151	100	120.154	117	279.308	16.7125	121.222	0.133636	69.2308	93	72	95	65	79.9231	78	88.5769	9.4115	80.433	0.113138	76.9231	0	0	1	0	0	0	0	0	0	0	0	0	0	0	0	0	0	0	0	0	0	0	0	0	0	0	0	0	0	0	1	0	0	0	0	0	0	0	0	0	0	0	0	0	0	0	0	0	0	0	0	0	0	0	0																											1.03	2.3253	1.5	4.3
0	1	52.38	0	0	0	0	0	0	0	0	0	0	0	0	0	0	120	110	155	104	128.89	130	141.182	11.882	129.429	0.0915534	67.1233	80	69	96	61	78.137	79	46.0921	6.7891	78.4274	0.0862902	43.8356	0	0	0	0	0	0	0	0	0	0	0	0	0	0	0	0	0	0	0	0	0	0	0	0	0	0	0	0	0	0	1	0	0	0	0	0	0	0	0	0	0	0	0	0	0	0	0	0	0	0	0	0	0	0	0																											1.2	3.3	1.1	4.9
0	0	54.06	0	0	0	0	0	0	0	0	0	0	0	0	0	0	158	145	172	115	141.565	141	209.984	14.4908	142.273	0.100112	86.9565	87	85	98	64	80.1739	81	65.5138	8.0941	80.5638	0.0987372	73.913	0	0	0	0	0	0	0	0	0	0	0	0	0	0	0	0	0	0	0	0	0	0	0	0	0	0	0	0	0	0	1	0	0	0	0	0	0	0	0	0	0	0	0	0	0	0	0	0	0	0	0	0	0	0	0																3.7			143	4.2		72					1.28	4.0382	1.45	6.07
0	1	52.19	0	0	0	0	0	0	0	0	0	0	0	0	0	0	139	128	164	104	130.692	128.5	174.923	13.2258	131.347	0.100221	80.7692	88	67	96	62	79.4038	80	76.1278	8.7251	79.8726	0.108821	71.1538	0	1	0	0	0	1	0	0	0	0	0	0	0	0	0	0	0	0	0	0	0	0	0	0	0	0	0	0	0	0	1	0	0	0	0	0	0	0	0	0	0	0	0	0	0	0	0	0	0	0	0	0	0	0	0																											1.56	3.4664	1.67	5.8
0	0	51.98	0	0	0	0	0	0	0	0	0	0	0	0	0	0	98	140	162	98	135.278	136	213.33	14.6058	136.053	0.107217	73.6111	70	65	89	62	74.7639	74.5	31.3097	5.5955	74.9701	0.0743208	45.8333	0	0	0	0	0	0	1	0	0	0	0	0	0	0	0	0	0	0	0	0	0	0	0	0	0	0	0	0	0	0	1	0	0	0	0	0	0	0	0	0	0	0	0	0	0	0	0	0	0	0	0	0	0	0	0																											1.525	3.6368	1.36	5.69
0	0	52.29	0	0	0	0	0	0	0	0	0	0	0	0	0	0	115	131	154	106	128.822	128.5	118.058	10.8654	129.275	0.0838746	78.8889	71	55	95	51	76.1889	78	100.627	10.0313	76.8392	0.13093	65.5556	0	0	0	0	0	0	0	0	0	0	0	0	0	0	0	0	0	0	0	0	0	0	0	0	0	0	0	0	0	0	1	0	0	0	0	0	0	0	0	0	0	0	0	0	0	0	0	0	0	0	0	0	0	0	0																											2.58	3.5211	1.03	5.74
0	0	51.23	0	0	0	0	0	0	0	0	0	0	0	0	0	0	126	116	147	114	128.667	126	156.75	12.52	129.207	0.0917406	77.7778	58	67	82	58	69.8889	72	55.6111	7.4573	70.2416	0.1006	55.5556	0	0	0	0	0	0	0	0	0	0	0	0	0	0	0	0	0	0	0	0	0	0	0	0	0	0	0	0	0	0	1	0	0	0	0	0	0	0	0	0	0	0	0	0	0	0	0	0	0	0	0	0	0	0	0																											1.34	2.6755	1.18	4.94
0	0	51.66	0	0	0	0	0	0	0	0	0	0	0	0	0	0	131	135	155	105	124.55	125	128.964	11.3562	125.058	0.0904149	68.3333	82	82	97	68	79.8667	81	40.287	6.3472	80.1143	0.0788075	58.3333	0	0	0	0	0	0	0	0	0	0	0	0	0	0	0	0	0	0	0	0	0	0	0	0	0	0	0	0	0	0	1	0	0	0	0	0	0	0	0	0	0	0	0	0	0	0	0	0	0	0	0	0	0	0	0																											0.5	2.2	1.6	4
1	1	74.31	0	0	0	0	0	0	0	0	0	0	0	0	0	0	120	158	163	111	133.333	133	161.71	12.7165	133.913	0.0933659	66.6667	64	60	70	45	62.7917	63.5	33.2156	5.7633	63.0446	0.0898519	50	0	0	0	0	0	0	0	0	0	0	0	0	0	0	0	0	0	0	0	0	0	0	0	0	0	0	0	0	0	0	3	0	0	0	0	0	0	0	0	0	0	0	0	0	0	0	0	0	0	0	0	0	0	0	0																3.7			144	7.5		114					0.77	1.5891	1.02	3.04
1	1	79.54	0	0	0	0	0	0	0	0	0	0	0	0	0	0	134	122	155	97	127.872	131	174.062	13.1933	128.533	0.101844	58.9744	73	53	90	53	76.4359	76	64.7787	8.0485	76.8477	0.103939	61.5385	0	0	0	0	0	0	0	0	0	0	0	0	0	0	0	0	0	0	0	0	0	0	0	0	0	0	0	0	0	0	3	0	0	0	0	0	0	0	0	0	0	0	0	0	0	0	0	0	0	0	0	0	0	0	0																											1.51	4.3736	1.12	6.18
0	0	67.6	0	0	0	0	0	0	0	0	0	0	0	0	0	0	117	128	145	117	128	127.5	96.8	9.8387	128.315	0.0701677	50	60	80	80	60	69.3333	70	62.2667	7.8909	69.7065	0.103895	66.6667	0	0	0	0	0	0	0	0	0	0	0	0	0	0	0	0	0	0	0	0	0	0	0	0	0	0	0	0	0	0	2	0	0	0	0	0	0	0	0	0	0	0	0	0	0	0	0	0	0	0	0	0	0	0	0																											1.52	2.8809	1.41	5.98
1	0	73.33	0	0	0	0	0	0	0	0	0	0	0	0	0	0	110	152	152	110	127.667	121	474.333	21.7792	128.899	0.13929	66.6667	58	78	78	58	65.3333	60	121.333	11.0151	65.9495	0.137661	33.3333	0	0	0	0	0	0	0	0	0	0	0	0	0	1	0	0	0	0	0	0	0	0	0	0	0	0	0	0	0	0	3	0	0	0	0	0	0	0	0	0	0	0	0	0	0	0	0	0	0	0	0	0	0	0	0																											1.16	3.0382	1.34	4.57
1	0	80.45	0	0	0	0	0	0	0	0	0	0	0	0	0	0	138	139	163	126	141.2	139	180.7	13.4425	141.711	0.0851509	60	90	87	116	76	91.8	90	216.2	14.7037	92.7373	0.143262	60	1	0	0	0	0	0	0	0	0	0	0	0	1	0	1	0	0	0	0	0	0	0	0	0	0	0	0	0	0	0	4	0	0	0	0	0	0	0	0	0	0	0	0	0	0	0	0	0	0	0	0	0	0	0	0																											1.38	2.4527	1.27	6.26
0	0	66.75	0	0	0	0	0	0	0	0	0	0	0	0	0	0	153	140	177	122	140.29	138	131.115	11.4505	140.75	0.0810821	72.3684	73	61	81	47	62.7763	61.5	61.0293	7.8121	63.2542	0.123622	60.5263	0	0	0	0	0	0	0	0	0	0	0	0	0	0	0	0	0	0	0	0	0	0	0	0	0	0	0	0	0	0	2	0	0	0	0	0	0	0	0	0	0	0	0	0	0	0	0	0	0	0	0	0	0	0	0																											1.175	3.8359	1.27	5.64
1	0	74.58	0	0	0	0	0	0	0	0	0	0	0	0	0	0	145	105	186	95	138.113	142	477.872	21.8603	139.8	0.156778	81.1321	76	58	92	49	69.9811	69	95.2496	9.7596	70.6457	0.138138	58.4906	0	0	0	0	0	0	0	0	0	0	0	0	0	0	0	0	0	0	0	0	0	0	0	0	0	0	0	0	0	0	3	0	0	0	0	0	0	0	0	0	0	0	0	0	0	0	0	0	0	0	0	0	0	0	0																											1.15	3.7755	1.01	4.32
1	1	80.96	0	0	0	0	0	0	0	0	0	0	0	0	0	0	131	127	131	127	128.333	127	5.3333	2.3094	128.347	0.0146931	0	69	73	73	66	69.3333	69	12.3333	3.5119	69.3926	0.0413573	33.3333	0	1	0	0	0	0	0	0	0	0	0	0	0	0	0	0	0	0	0	0	0	0	0	0	0	0	0	0	0	0	4	0	0	0	0	0	0	0	0	0	0	0	0	0	0	0	0	0	0	0	0	0	0	0	0
1	0	77.49	0	0	0	0	0	0	0	0	0	0	0	0	0	0	167	140	185	106	137.529	132	435.814	20.8762	139.074	0.150299	74.5098	68	71	111	48	73.6667	68	217.427	14.7454	75.0995	0.198192	60.7843	0	0	0	0	0	0	0	0	0	0	0	0	0	0	0	0	0	0	0	0	0	0	0	0	0	0	0	0	0	0	3	0	0	0	0	0	0	0	0	0	0	0	0	0	0	0	0	0	0	0	0	0	0	0	0																											0.903	2.3595	1.24	4.01
0	1	70.43	0	0	0	0	0	0	0	0	0	0	0	0	0	0	103	115	131	96	115.783	118	84.8142	9.2095	116.132	0.0777926	52.1739	73	73	81	62	72.087	72	22.9012	4.7855	72.2387	0.0649262	47.8261	0	0	0	0	0	0	0	0	0	0	0	0	0	0	0	0	0	0	0	0	0	0	0	0	0	0	0	0	0	0	3	0	0	0	0	0	0	0	0	0	0	0	0	0	0	0	0	0	0	0	0	0	0	0	0																											0.68	5.0109	2.05	6.99
0	0	70.94	0	0	0	0	0	0	0	0	0	0	0	0	0	0	115	115	154	115	132.143	129	302.476	17.3918	133.12	0.121851	85.7143	65	64	75	64	69.2857	69	17.5714	4.1918	69.3943	0.0560127	57.1429	0	0	0	0	0	0	0	0	0	0	0	0	0	0	0	0	0	0	0	0	0	0	0	0	0	0	0	0	0	0	3	0	0	0	0	0	0	0	0	0	0	0	0	0	0	0	0	0	0	0	0	0	0	0	0																4.78			139	6.1		71					1.29	2.5736	1.64	4.8		4.7
1	1	79.14	0	0	0	0	1	0	0	0	0	0	0	2009-08-13	0	0	110	135	180	98	136.825	137	261.566	16.173	137.763	0.11726	77.7778	54	60	99	52	68.8571	68	143.286	11.9702	69.8736	0.172456	60.3175	1	0	0	0	0	0	0	0	0	0	0	1	0	0	0	0	0	0	0	1	0	0	0	1	0	0	0	0	0	0	4	0	0	0	0	0	0	0	0	0	0	0	0	0	0	0	0	0	0	0	0	0	0	0	0																5.7			141	8.1		122					1.45	1.6636	1.48	3.89
0	1	64.33	0	0	0	0	0	0	0	0	0	0	0	0	0	0	149	173	231	91	135.488	133.5	404.159	20.1037	136.955	0.147514	89.5349	84	74	115	54	74.7558	75	109.057	10.4431	75.4733	0.138881	67.4419	1	0	0	0	0	0	0	0	1	0	0	0	0	0	0	0	0	0	0	0	0	0	0	1	0	0	0	0	0	0	2	0	0	0	0	0	0	0	0	0	0	0	0	0	0	0	0	0	0	0	0	0	0	0	0																4.5			143	8.2		98					0.42	1.5127	1.58	3.81
1	0	84.14	0	0	0	0	0	0	0	0	0	0	0	0	0	0	145	163	168	132	150.529	153	86.0147	9.2744	150.798	0.0597724	58.8235	67	79	89	55	69.7059	69	72.8456	8.535	70.1959	0.118787	64.7059	1	0	0	0	0	1	0	0	0	1	0	0	0	0	0	0	0	0	0	0	0	0	0	0	0	1	0	0	0	0	4	0	0	0	0	0	0	0	0	0	0	0	0	0	0	0	0	0	0	0	0	0	0	0	0																4			143	5.6		92					0.78	2.7455	1.11	4.21
1	1	73.51	0	0	0	0	0	0	0	0	0	0	0	0	0	0	158	123	181	123	143.182	134	305.964	17.4918	144.15	0.11648	63.6364	81	71	93	65	77.9091	76	80.2909	8.9605	78.3761	0.10966	72.7273	0	0	0	0	0	0	0	0	0	0	0	0	0	0	0	0	0	0	0	0	0	0	0	0	0	0	0	0	0	0	3	0	0	0	0	0	0	0	0	0	0	0	0	0	0	0	0	0	0	0	0	0	0	0	0																4.1			144	8.6		111					1.19	3.0764	1.2	4.13
1	0	82.55	0	0	0	0	0	0	0	0	0	0	0	0	0	0	145	132	145	124	133.667	132	112.333	10.5987	133.946	0.0647419	66.6667	79	73	79	60	70.6667	73	94.3333	9.7125	71.1102	0.112221	66.6667	0	0	0	0	0	0	0	0	0	0	0	0	0	0	0	0	0	0	0	0	0	0	0	0	0	0	0	0	0	0	4	0	0	0	0	0	0	0	0	0	0	0	0	0	0	0	0	0	0	0	0	0	0	0	0																											1.354	1.3845	1.917	3.917
0	0	65.95	0	0	0	0	0	0	0	0	0	0	0	0	0	0	132	137	143	111	126.436	127	76.6949	8.7576	126.734	0.068632	70.9091	78	65	80	57	68	68	32.8148	5.7284	68.2365	0.0834721	50.9091	0	0	0	0	0	0	0	0	0	0	0	0	0	0	0	0	0	0	0	0	0	0	0	0	0	0	0	0	0	0	2	0	0	0	0	0	0	0	0	0	0	0	0	0	0	0	0	0	0	0	0	0	0	0	0																5.1			141	6.5		85					0.68	4.0418	1.52	5.6
1	0	88.58	0	0	0	0	0	0	0	0	0	0	0	0	0	0	145	154	154	125	141.333	145	220.333	14.8436	141.852	0.0857531	66.6667	70	67	70	59	65.3333	67	32.3333	5.6862	65.4981	0.0710632	66.6667	0	0	0	0	0	0	0	0	0	0	0	0	0	0	0	0	0	0	0	0	0	0	0	0	0	0	0	0	0	0	4	0	0	0	0	0	0	0	0	0	0	0	0	0	0	0	0	0	0	0	0	0	0	0	0																											6.31			4.89
0	1	64.51	0	0	0	0	0	0	0	0	0	0	0	0	0	0	120	113	136	113	123	120	139	11.7898	123.376	0.078263	66.6667	60	60	70	60	63.3333	60	33.3333	5.7735	63.5085	0.0744323	66.6667	0	0	0	0	0	0	0	0	0	0	0	0	0	0	0	0	0	0	0	0	0	0	0	0	0	0	0	0	0	0	2	0	0	0	0	0	0	0	0	0	0	0	0	0	0	0	0	0	0	0	0	0	0	0	0																4.17			143	5.3		88					1.44	2.7273	1.04	4.47
0	1	74.99	0	0	0	0	0	0	0	0	0	0	0	0	0	0	109	145	168	98	130.464	130	188.399	13.7259	131.173	0.104443	76.8116	71	72	90	58	76.1739	77	57.9105	7.6099	76.5476	0.099175	62.3188	0	0	0	0	0	0	0	0	0	0	0	0	0	0	0	0	0	0	0	0	0	0	0	0	0	0	0	0	0	0	3	0	0	0	0	0	0	0	0	0	0	0	0	0	0	0	0	0	0	0	0	0	0	0	0																											1.91	3.1618	1.17	5.2
0	0	58.51	0	0	0	0	1	0	0	0	0	0	0	2015-12-11	0	0	163	138	183	107	138.385	137.5	259.183	16.0991	139.3	0.115212	76.9231	81	50	115	40	68.4808	68.5	256.137	16.0043	70.291	0.231447	82.6923	0	0	0	0	0	0	0	0	0	0	0	0	0	0	0	0	0	0	0	0	0	0	0	0	0	0	0	0	0	0	1	0	0	0	0	0	0	0	0	0	0	0	0	0	0	0	0	0	0	0	0	0	0	0	0																											1.089	5.035	1.66	7.19
1	1	71.21	0	0	0	0	0	0	0	0	0	0	0	0	0	0	115	147	173	101	135.333	134	417.291	20.4277	136.835	0.149363	81.25	56	66	104	46	70.0208	68	143.425	11.976	71.0166	0.169244	64.5833	1	0	0	0	0	1	0	0	1	0	0	0	0	0	0	0	0	0	0	0	0	0	0	1	0	0	0	0	0	0	3	0	0	0	0	0	0	0	0	0	0	0	0	0	0	0	0	0	0	0	0	0	0	0	0																											0.94	3.7909	0.88	5.9
0	0	72.07	0	0	0	0	0	0	0	0	0	0	0	0	0	0	124	127	157	103	129.317	128	171.414	13.0925	129.968	0.100436	85.7143	72	75	89	53	74.2222	74	50.4337	7.1017	74.5558	0.0949187	53.9683	1	0	0	0	0	0	0	0	1	0	0	0	0	0	0	0	0	0	0	0	0	0	0	1	0	0	0	0	0	0	3	0	0	0	0	0	0	0	0	0	0	0	0	0	0	0	0	0	0	0	0	0	0	0	0																4.4			146	5.8		69					2.12	1.9873	1.05	4.6		7
0	1	61.38	0	0	0	0	0	0	0	0	0	0	0	0	0	0	121	130	174	121	142.2	137	223.067	14.9354	142.904	0.0996412	70	55	64	82	55	67.1	65	58.3222	7.6369	67.49	0.107973	50	0	0	0	0	0	0	0	0	0	0	0	0	0	0	0	0	0	0	0	0	0	0	0	0	0	0	0	0	0	0	2	0	0	0	0	0	0	0	0	0	0	0	0	0	0	0	0	0	0	0	0	0	0	0	0																3.7			142	7.7		92					0.83	2.6827	0.82	3.92
1	1	78.45	0	0	0	0	0	0	0	0	0	0	0	0	0	0	165	153	181	153	161.091	158	61.0909	7.8161	161.263	0.0462616	45.4545	79	73	86	64	72.5455	73	50.0727	7.0762	72.8585	0.0930024	54.5455	0	0	0	0	0	0	0	0	0	0	0	0	0	0	0	0	0	0	0	0	0	0	0	0	0	0	0	0	0	0	3	0	0	0	0	0	0	0	0	0	0	0	0	0	0	0	0	0	0	0	0	0	0	0	0																											0.6			4.29
1	1	68.19	0	1	0	0	0	1	0	0	2012-08-23	0	0	0	2012-08-23	0	165	120	165	111	137.781	137.5	222.886	14.9294	138.563	0.106649	59.375	85	57	88	40	65.0938	63	120.217	10.9643	65.9822	0.165786	62.5	0	0	0	0	0	0	0	0	0	0	0	0	0	0	0	0	0	0	0	0	0	0	0	0	0	0	0	0	0	0	2	0	0	0	0	0	0	0	0	0	0	0	0	0	0	0	0	0	0	0	0	0	0	0	0																											1.42	4.5445	0.81	6
0	1	63.15	0	0	0	0	0	0	0	0	0	0	0	0	0	0	145	121	202	121	148.21	147.5	267.36	16.3511	149.086	0.108862	68.4211	85	68	109	68	82.2368	80.5	71.4289	8.4516	82.6586	0.10141	50	0	0	0	0	0	0	0	0	0	0	0	0	0	0	0	0	0	0	0	0	0	0	0	0	0	0	0	0	0	0	2	0	0	0	0	0	0	0	0	0	0	0	0	0	0	0	0	0	0	0	0	0	0	0	0																											1.61	3.4482	0.73	4.91
1	1	77.48	0	0	0	0	0	0	0	0	0	0	0	0	0	0	155	137	181	120	149.5	149.5	229.51	15.1496	150.251	0.100356	65.3846	77	62	100	51	72.4423	72.5	102.526	10.1255	73.133	0.138423	53.8462	0	0	0	0	0	0	0	0	0	0	0	0	0	0	0	0	0	0	0	0	0	0	0	0	0	0	0	0	0	0	3	0	0	0	0	0	0	0	0	0	0	0	0	0	0	0	0	0	0	0	0	0	0	0	0																											0.953	4.2468	1.75	6.43
1	0	65.54	0	0	0	0	0	0	0	0	0	0	0	0	0	0	188	119	188	115	151.538	153	294.738	17.1679	152.471	0.111091	73.0769	90	68	98	67	85.1154	85.5	67.7062	8.2284	85.497	0.0947959	65.3846	0	1	0	0	0	0	0	0	0	0	0	0	0	0	0	0	0	0	0	0	0	0	0	0	0	0	0	0	0	0	2	0	0	0	0	0	0	0	0	0	0	0	0	0	0	0	0	0	0	0	0	0	0	0	0																4.2			141	7.4		83					0.82	4.3027	0.97	6.22
1	1	67.57	0	0	0	0	0	0	0	0	0	0	0	0	0	0	166	162	173	115	157.273	160	284.418	16.8647	158.093	0.102242	72.7273	92	81	97	75	87.4545	91	46.2727	6.8024	87.6947	0.0741624	36.3636	0	0	0	0	0	0	0	0	0	0	0	0	0	0	0	0	0	0	0	0	0	0	0	0	0	0	0	0	0	0	2	0	0	0	0	0	0	0	0	0	0	0	0	0	0	0	0	0	0	0	0	0	0	0	0
1	0	84.2	0	0	0	0	0	0	0	0	0	0	0	0	0	0	132	137	219	132	169.2	169.5	842.4	29.0241	171.426	0.162735	80	44	48	86	44	65.6	65.5	276.267	16.6213	67.4685	0.240371	80	0	0	0	0	0	0	0	0	0	0	0	0	0	0	0	0	0	0	0	0	0	0	0	0	0	0	0	0	0	0	4	0	0	0	0	0	0	0	0	0	0	0	0	0	0	0	0	0	0	0	0	0	0	0	0																3.4			145	7.6		90					2.24	4.2818	1.49	5.26
0	0	69.43	0	0	0	0	0	0	0	0	0	0	0	0	0	0	150	151	168	101	135.393	133.5	281.225	16.7698	136.409	0.122749	85.7143	83	71	94	50	68.3929	68.5	122.207	11.0547	69.2648	0.160186	57.1429	0	0	0	0	0	0	0	0	0	0	0	0	0	0	0	0	0	0	0	0	0	0	0	0	0	0	0	0	0	0	2	0	0	0	0	0	0	0	0	0	0	0	0	0	0	0	0	0	0	0	0	0	0	0	0																											2.5	3.4936	0.99	5.62
0	0	71.54	0	0	0	0	0	0	0	0	0	0	0	0	0	0	132	123	164	123	137.783	138.5	110.263	10.5006	138.173	0.0753785	71.7391	57	48	93	48	66.1087	65	79.2101	8.9	66.6922	0.133156	60.8696	0	0	0	0	0	0	0	0	0	0	0	0	0	0	0	0	0	0	0	0	0	0	0	0	0	0	0	0	0	0	3	0	0	0	0	0	0	0	0	0	0	0	0	0	0	0	0	0	0	0	0	0	0	0	0																											0.94	3.4259	2.2	6.49
0	0	59.15	0	0	0	0	0	0	0	0	0	0	0	0	0	0	142	148	148	142	145	145	18	4.2426	145.031	0.0206897	50	73	66	73	66	69.5	69.5	24.5	4.9497	69.5881	0.0503597	50	0	0	0	0	0	0	1	0	0	0	0	0	0	0	0	0	0	0	0	0	0	0	0	0	0	0	0	0	0	0	1	0	0	0	0	0	0	0	0	0	0	0	0	0	0	0	0	0	0	0	0	0	0	0	0																											0.79	3.0173	1.5	4.82
0	0	67.96	0	0	0	0	0	0	0	0	0	0	0	0	0	0	132	119	150	116	128.629	127	66.1209	8.1315	128.882	0.0627635	57.1429	86	70	94	63	78.4571	78	47.6141	6.9003	78.7557	0.0873194	64.2857	0	0	0	0	0	0	0	0	0	0	0	0	0	0	0	0	0	0	0	0	0	0	0	0	0	0	0	0	0	0	2	0	0	0	0	0	0	0	0	0	0	0	0	0	0	0	0	0	0	0	0	0	0	0	0																											0.91	2.8864	1.82	6.86
1	1	63.22	1	0	0	0	0	0	0	2005-11-26	0	0	0	0	0	0	169	107	169	107	134.682	134.5	212.513	14.5778	135.433	0.10575	72.7273	67	60	76	58	65.0909	64	19.9913	4.4712	65.2373	0.0671118	50	0	0	0	0	0	0	0	0	0	0	0	0	0	0	0	0	0	0	0	0	0	0	0	0	0	0	0	0	0	0	2	0	0	0	0	0	0	0	0	0	0	0	0	0	0	0	0	0	0	0	0	0	0	0	0																											1.44			4.56
1	1	78.36	0	0	0	0	0	0	0	0	0	0	0	0	0	0	136	136	136	136	136	136			136	0		70	70	70	70	70	70			70	0		0	0	0	0	0	0	0	0	0	0	0	0	0	0	0	0	0	0	0	0	0	0	0	0	0	0	0	0	0	0	3	0	0	0	0	0	0	0	0	0	0	0	0	0	0	0	0	0	0	0	0	0	0	0	0																											2.36			5.87
0	0	68.56	0	0	0	0	0	0	0	0	0	0	0	0	0	0	126	142	182	118	142.377	142	207.086	14.3905	143.089	0.100115	73.5849	49	61	79	39	59.8302	61	77.2206	8.7875	60.46	0.145482	71.6981	0	0	0	0	0	0	0	0	0	0	0	0	0	0	0	0	0	0	0	0	0	0	0	0	0	0	0	0	0	0	2	0	0	0	0	0	0	0	0	0	0	0	0	0	0	0	0	0	0	0	0	0	0	0	0																											3.49	1.2909	1.54	3.79
0	0	58.52	0	0	0	0	0	0	0	0	0	0	0	0	0	0	143	178	178	108	135.1	134	234.459	15.3121	135.948	0.1122	76	73	79	100	57	77.26	77	89.4208	9.4563	77.8251	0.121165	66	0	0	0	0	0	0	0	0	0	0	0	0	0	0	0	0	0	0	0	0	0	0	0	0	0	0	0	0	0	0	1	0	0	0	0	0	0	0	0	0	0	0	0	0	0	0	0	0	0	0	0	0	0	0	0																											1.91	4.3173	1.29	6.48
1	1	84.55	0	0	0	0	0	0	0	0	0	0	0	0	0	0	142	111	170	108	131.2	127.5	451.067	21.2383	132.738	0.15357	90	72	61	96	59	68.6	64	133.378	11.5489	69.4694	0.159712	60	1	0	0	0	0	1	0	0	1	0	0	0	0	0	0	0	0	0	0	0	0	0	0	1	0	0	0	0	0	0	4	0	0	0	0	0	0	0	0	0	0	0	0	0	0	0	0	0	0	0	0	0	0	0	0																											1.48	2.35	1.08	5.6
1	0	67.99	1	0	0	0	0	0	0	2005-05-04	0	0	0	0	0	0	149	151	169	111	137.235	135	299.316	17.3008	138.258	0.122302	82.3529	96	88	96	67	82.5294	83	50.7647	7.1249	82.8184	0.0837544	47.0588	0	1	0	0	0	1	0	0	0	0	0	0	0	0	0	0	0	0	0	0	0	0	0	0	1	0	0	0	0	0	4	0	0	0	0	0	0	0	0	0	0	0	0	0	0	0	0	0	0	0	0	0	0	0	0
1	0	81.49	0	0	0	0	0	0	0	0	0	0	0	0	0	0	115	157	157	115	136	136	882	29.6985	137.612	0.154412	50	53	71	71	53	62	62	162	12.7279	62.6498	0.145161	50	0	0	0	0	0	0	0	0	0	0	0	0	0	0	0	0	0	0	0	0	0	0	0	0	0	0	0	0	0	0	4	0	0	0	0	0	0	0	0	0	0	0	0	0	0	0	0	0	0	0	0	0	0	0	0																3.53			133	4.2		65
0	1	63.89	0	0	0	0	0	0	0	0	0	0	0	0	0	0	139	129	167	120	146.79	148	138.117	11.7523	147.247	0.0790018	76.3158	79	74	88	67	77.8158	77	27.9381	5.2857	77.9904	0.0670255	52.6316	0	0	0	0	0	0	0	0	0	0	0	0	0	0	0	0	0	0	0	0	0	0	0	0	0	0	0	0	0	0	2	0	0	0	0	0	0	0	0	0	0	0	0	0	0	0	0	0	0	0	0	0	0	0	0																											0.52	2.7236	1.11	5.11
0	0	62.43	0	0	0	0	0	0	0	0	0	0	0	0	0	0	149	119	183	94	135.706	136	416.372	20.4052	137.202	0.148882	88.2353	71	48	88	33	65.0784	65	154.794	12.4416	66.2341	0.189295	74.5098	1	0	0	0	0	0	0	0	0	0	0	0	0	0	1	0	0	0	0	0	0	0	0	0	0	0	0	0	0	0	2	0	0	0	0	0	0	0	0	0	0	0	0	0	0	0	0	0	0	0	0	0	0	0	0																4.1			144	3.8		82					1.47	2.9155	1.84	5.57
0	0	74.5	0	0	0	0	0	0	0	0	0	0	0	0	0	0	144	129	165	104	139.717	138	208.851	14.4517	140.45	0.10257	66.6667	71	72	104	47	72	71.5	107.661	10.376	72.7315	0.142905	70	0	1	0	0	0	0	0	0	0	0	0	0	0	0	0	0	0	0	0	0	0	0	0	0	0	0	0	0	0	0	3	0	0	0	0	0	0	0	0	0	0	0	0	0	0	0	0	0	0	0	0	0	0	0	0																4.2			139	5.5		81					2.21	3.6927	1.45	6.2
0	0	61.63	0	0	0	0	0	0	0	0	0	0	0	0	0	0	99	106	153	97	123.063	124	133.804	11.5674	123.599	0.0933983	77.2152	60	55	84	52	67.0253	67	46.3583	6.8087	67.3659	0.100939	54.4304	0	0	0	0	0	0	0	0	0	0	0	0	0	0	0	0	0	0	0	0	0	0	0	0	0	0	0	0	0	0	2	0	0	0	0	0	0	0	0	0	0	0	0	0	0	0	0	0	0	0	0	0	0	0	0																											2.22	2.73	1.29	5.56
1	0	71.3	0	0	0	0	0	0	0	0	0	0	0	0	0	0	154	116	154	90	120	116	1036	32.187	122.844	0.219004	66.6667	85	99	99	71	85	85	196	14	85.7652	0.134482	66.6667	0	0	0	0	0	0	0	0	1	0	0	0	0	0	0	0	0	0	0	0	0	0	0	0	0	1	0	0	0	0	4	0	0	0	0	0	0	0	0	0	0	0	0	0	0	0	0	0	0	0	0	0	0	0	0
0	0	77.86	0	0	0	0	0	0	0	0	0	0	0	0	0	0	166	118	185	118	148.286	147	221.724	14.8904	149.02	0.0996167	77.7778	70	58	86	45	66.2698	66	41.4905	6.4413	66.5772	0.0964238	44.4444	0	1	0	0	0	0	0	0	0	0	0	0	0	0	0	0	0	0	0	0	0	0	0	0	0	0	0	0	0	0	3	0	0	0	0	0	0	0	0	0	0	0	0	0	0	0	0	0	0	0	0	0	0	0	0																											1.4	2.4	1.4	4.4
1	1	78.8	0	0	0	0	0	0	0	0	0	0	0	0	0	0	163	143	226	105	151.64	153	514.888	22.6911	153.295	0.148134	84	88	66	111	49	75.36	74	121.337	11.0153	76.1449	0.1447	58	0	0	0	0	0	0	0	0	0	0	0	0	0	0	0	0	0	0	0	0	0	0	0	0	0	0	0	0	0	0	3	0	0	0	0	0	0	0	0	0	0	0	0	0	0	0	0	0	0	0	0	0	0	0	0																											1.8	2.6	1.2	4.6
1	0	70.42	0	0	0	0	0	0	0	0	0	0	0	0	0	0	156	162	177	100	135.775	135	365.886	19.1281	137.089	0.139436	75.5102	91	81	91	50	68	68	99.5	9.975	68.7129	0.145186	69.3878	0	0	0	0	0	0	0	0	0	0	0	0	0	0	0	0	0	0	0	0	0	0	0	0	0	0	0	0	0	0	3	0	0	0	0	0	0	0	0	0	0	0	0	0	0	0	0	0	0	0	0	0	0	0	0																											0.842	4.0973	1.57	6.05
1	0	69.41	0	0	0	0	0	0	0	0	0	0	0	0	0	0	172	147	172	127	147.059	146	196.559	14.0199	147.686	0.0924891	64.7059	82	70	91	57	71.5294	69	68.8897	8.3	71.9812	0.112571	64.7059	0	1	0	0	0	0	0	0	0	0	0	0	0	0	0	0	0	0	0	0	0	0	0	0	0	0	0	0	0	0	2	0	0	0	0	0	0	0	0	0	0	0	0	0	0	0	0	0	0	0	0	0	0	0	0																3.8			142	6.2		85					4.5	6.3091	1.06	7.52
1	0	61.9	0	0	0	0	0	0	0	0	0	0	0	0	0	0	121	104	124	99	113.875	116.5	93.5536	9.6723	114.234	0.0794522	75	60	60	70	52	61.75	60	30.5	5.5227	61.9657	0.0836598	37.5	0	0	0	0	0	0	0	0	0	0	0	0	0	0	0	0	0	0	0	0	0	0	0	0	1	0	0	0	0	0	8	0	0	0	0	0	0	0	0	0	0	0	0	0	0	0	0	0	0	0	0	0	0	0	0																											0.73	2.4545	2.58	5.31
1	0	79.91	0	0	0	0	0	0	0	0	0	0	0	0	0	0	131	163	168	131	148.6	150	162.267	12.7384	149.091	0.0813237	70	77	84	91	68	78.3	78.5	44.4556	6.6675	78.5551	0.0807835	50	0	0	0	0	0	1	0	0	0	0	0	0	0	0	0	0	0	0	0	0	0	0	0	0	0	0	0	0	0	0	3	0	0	0	0	0	0	0	0	0	0	0	0	0	0	0	0	0	0	0	0	0	0	0	0																											2.6	1.7791	1.08	5.46
0	0	69.92	0	0	0	0	0	0	0	0	0	0	0	0	0	0	143	141	172	110	129.667	129	135.702	11.6491	130.175	0.0886796	69.2308	78	70	94	66	78.0256	77	46.4467	6.8152	78.3151	0.0862183	58.9744	0	0	0	0	0	0	0	0	0	0	0	0	0	0	0	0	0	0	0	0	0	0	0	0	0	0	0	0	0	0	2	0	0	0	0	0	0	0	0	0	0	0	0	0	0	0	0	0	0	0	0	0	0	0	0																											0.715	3.435	1.45	5.21
0	0	58.29	0	0	0	0	0	0	0	0	0	0	0	0	0	0	154	117	159	108	133.825	135	174.754	13.2195	134.464	0.0979117	80.7018	78	66	88	52	72.4211	73	74.391	8.625	72.9239	0.118046	59.6491	0	0	0	0	0	0	0	0	0	0	0	0	0	0	0	0	0	0	0	0	0	0	0	0	0	0	0	0	0	0	1	0	0	0	0	0	0	0	0	0	0	0	0	0	0	0	0	0	0	0	0	0	0	0	0																											0.728	2.1291	2.09	4.55
1	0	75.24	1	0	0	0	0	0	0	2007-12-31	0	0	0	0	0	0	111	116	171	102	141.083	146	450.629	21.228	142.54	0.144059	83.3333	62	55	99	55	71.6667	67.5	185.333	13.6137	72.8423	0.181872	58.3333	1	0	0	0	0	0	0	0	0	0	0	0	0	0	0	0	0	0	0	0	0	0	0	1	0	0	0	0	0	0	3	0	0	0	0	0	0	0	0	0	0	0	0	0	0	0	0	0	0	0	0	0	0	0	0																4.3			143	7		88					1.97	3.2836	1.13	3.94
0	0	69.15	0	0	0	0	0	0	0	0	0	0	0	0	0	0	117	137	162	117	142.1	139	234.989	15.3293	142.842	0.102341	70	71	73	93	64	79	80	87.5556	9.3571	79.4972	0.112366	90	1	0	0	0	0	0	0	0	1	0	0	0	0	0	0	0	0	0	0	0	0	0	0	1	0	0	0	0	0	0	2	0	0	0	0	0	0	0	0	0	0	0	0	0	0	0	0	0	0	0	0	0	0	0	0																											1.91	3.6891	1.52	5.29
1	1	55.8	0	1	0	0	0	0	0	0	2017-10-10	0	0	0	0	0	138	121	185	103	135.87	134.5	306.681	17.5123	136.974	0.127691	79.6296	88	64	90	47	69.5741	70	113.155	10.6374	70.3677	0.151471	61.1111	0	0	0	0	0	1	0	0	0	0	0	0	0	0	0	0	0	0	0	0	0	0	0	0	0	0	0	0	0	0	1	0	0	0	0	0	0	0	0	0	0	0	0	0	0	0	0	0	0	0	0	0	0	0	0																											1.49	3.4409	1.01	5.56
0	0	64.92	0	0	0	0	0	0	0	0	0	0	0	0	0	0	148	137	178	107	131.185	129	211.528	14.544	131.976	0.110011	72.3077	100	73	100	65	79.2615	79	61.7899	7.8607	79.6444	0.0984078	73.8462	0	0	0	0	0	0	0	0	1	0	0	0	0	0	0	0	0	0	0	0	0	0	0	0	0	0	0	0	0	0	2	0	0	0	0	0	0	0	0	0	0	0	0	0	0	0	0	0	0	0	0	0	0	0	0																											0.95	3.3244	1.53	5.29
0	0	64.81	0	0	0	0	0	0	0	0	0	0	0	0	0	0	137	114	137	102	116.25	113	218.917	14.7958	116.954	0.110224	75	76	60	76	60	66	64	58.6667	7.6594	66.3325	0.100504	50	0	0	0	0	0	0	0	0	0	0	0	0	0	0	0	0	0	0	0	0	0	0	0	0	0	0	0	0	0	0	2	0	0	0	0	0	0	0	0	0	0	0	0	0	0	0	0	0	0	0	0	0	0	0	0																											0.51			4.95
1	1	70.25	0	0	0	0	0	0	0	0	0	0	0	0	0	0	110	143	143	110	127.667	130	276.333	16.6233	128.386	0.106315	66.6667	70	56	85	56	70.3333	70	210.333	14.5029	71.3232	0.168363	66.6667	1	1	0	0	0	0	0	0	0	0	0	0	0	0	1	0	0	0	0	0	0	0	0	0	0	0	0	0	0	0	3	0	0	0	0	0	0	0	0	0	0	0	0	0	0	0	0	0	0	0	0	0	0	0	0																3.4			140	9.3		115
0	0	75.35	1	0	0	0	0	0	0	2017-06-19	0	0	0	0	0	0	130	130	130	130	130	130			130	0		80	80	80	80	80	80			80	0		1	1	0	0	0	1	0	0	0	0	0	0	0	0	0	0	0	0	0	0	0	0	0	0	1	0	0	0	0	0	5	0	0	0	0	0	0	0	0	0	0	0	0	0	0	0	0	0	0	0	0	0	0	0	0																											2.24	3.9277	1.08	6.04
1	0	69.25	0	0	1	0	0	0	0	0	0	2013-11-21	0	0	0	0	130	140	140	130	135	135	50	7.0711	135.093	0.037037	50	80	80	80	80	80	80	0	0	80	0	0	1	0	0	0	0	1	0	0	1	0	0	0	0	0	0	0	0	0	0	0	0	0	0	1	0	0	0	0	0	0	2	0	0	0	0	0	0	0	0	0	0	0	0	0	0	0	0	0	0	0	0	0	0	0	0																4.7			141	5.1		99					1.5	3.6855	1.15	5.19
1	1	65.47	0	0	0	0	0	0	0	0	0	0	0	0	0	0	130	130	130	130	130	130			130	0		70	70	70	70	70	70			70	0		0	1	0	0	1	0	0	0	1	0	0	0	0	0	0	0	0	0	1	0	0	1	0	0	0	0	0	0	0	0	3	0	0	0	0	0	0	0	0	0	0	0	0	0	0	0	0	0	0	0	0	0	0	0	0																4.2			140	4.9		91					1.83	2.4886	0.56	4.64
1	0	78.08	1	0	0	0	0	0	0	2010-10-17	0	0	0	0	0	0	123	113	155	104	131.125	130.5	209.583	14.477	131.872	0.1069	75	58	57	71	43	58.6875	60.5	54.0958	7.355	59.118	0.121345	56.25	0	0	0	0	0	0	0	0	0	0	0	0	0	0	0	0	0	0	0	0	0	0	0	0	0	0	0	0	0	0	3	0	0	0	0	0	0	0	0	0	0	0	0	0	0	0	0	0	0	0	0	0	0	0	0																											0.85	3.0036	1.09	4.48
0	1	78.25	0	0	0	0	0	0	0	0	0	0	0	0	0	0	144	189	200	102	142.606	136	532.809	23.0826	144.406	0.159392	75.7576	92	94	121	59	84.5455	84	195.193	13.9712	85.6575	0.162727	75.7576	0	0	0	0	0	0	0	0	0	0	0	0	0	0	0	0	0	0	0	0	0	0	0	0	0	0	0	0	0	0	3	0	0	0	0	0	0	0	0	0	0	0	0	0	0	0	0	0	0	0	0	0	0	0	0																											1.11			5.35
1	0	75.46	1	0	0	0	0	0	0	2004-12-16	0	0	0	0	0	0	155	135	155	125	136.6	135	122.8	11.0815	136.959	0.0725594	40	62	69	74	60	67.6	69	40.3	6.3482	67.838	0.0839945	20	0	1	0	0	0	0	0	0	0	0	0	0	0	0	0	0	0	0	0	0	0	0	0	0	1	0	0	0	0	0	5	0	0	0	0	0	0	0	0	0	0	0	0	0	0	0	0	0	0	0	0	0	0	0	0																4.7			142	5		73
1	1	73.18	0	0	0	0	0	0	0	0	0	0	0	0	0	0	160	157	166	145	157	158.5	78	8.8318	157.186	0.0487167	75	70	69	79	67	71.25	69.5	28.25	5.3151	71.3985	0.0646033	50	0	1	0	0	1	1	0	0	0	0	0	0	0	0	0	0	0	0	0	0	1	0	0	0	0	1	0	0	0	0	5	0	0	0	0	0	0	0	0	0	0	0	0	0	0	0	0	0	0	0	0	0	0	0	0																											1.07			5.85
1	0	75.83	0	0	0	0	0	0	0	0	0	0	0	0	0	0	134	142	203	120	146.784	142	290.507	17.0443	147.744	0.114538	75.6757	70	83	96	63	78.5135	79	51.0901	7.1477	78.8294	0.0897996	56.7568	0	0	0	0	0	0	0	0	0	0	0	0	0	0	0	0	0	0	0	0	0	0	0	0	0	0	0	0	0	0	3	0	0	0	0	0	0	0	0	0	0	0	0	0	0	0	0	0	0	0	0	0	0	0	0																5.1			142	6.8		76					1.58	3.7818	1.53	6.03
1	0	74.27	0	1	0	0	1	0	0	0	2010-09-03	0	0	2010-07-29	0	0	120	143	167	110	130.967	128	176.723	13.2937	131.617	0.0997985	73.3333	80	89	89	56	72.8333	72.5	72.1437	8.4937	73.3105	0.114659	70	0	0	0	0	0	0	0	0	0	0	0	0	0	0	0	0	0	0	0	0	0	0	0	0	0	0	0	0	0	0	3	0	0	0	0	0	0	0	0	0	0	0	0	0	0	0	0	0	0	0	0	0	0	0	0
1	0	75.49	0	0	0	0	0	0	0	0	0	0	0	0	0	0	162	178	178	139	160	161.5	256.667	16.0208	160.6	0.0867152	75	80	86	86	70	80	82	50.6667	7.1181	80.2371	0.0770552	50	0	0	0	0	0	0	0	0	0	0	0	0	0	0	0	0	0	0	0	0	0	0	0	0	0	0	0	0	0	0	3	0	0	0	0	0	0	0	0	0	0	0	0	0	0	0	0	0	0	0	0	0	0	0	0																											0.78	1.8827	1.14	4.37
1	0	78.32	0	0	0	0	0	0	0	0	0	0	0	0	0	0	162	185	185	162	175	178	139	11.7898	175.265	0.0550077	66.6667	79	81	89	79	83	81	28	5.2915	83.1124	0.0520541	66.6667	0	0	0	0	0	0	0	0	1	0	0	0	0	0	0	0	0	0	0	0	0	0	0	0	0	0	0	0	0	0	3	0	0	0	0	0	0	0	0	0	0	0	0	0	0	0	0	0	0	0	0	0	0	0	0
0	1	65.51	0	0	0	0	0	0	0	0	0	0	0	0	0	0	136	131	165	105	139.101	139	176.034	13.2678	139.724	0.0946883	78.2609	80	54	92	54	75.4058	77	77.0682	8.7788	75.9077	0.115575	59.4203	0	0	0	0	0	0	0	0	0	0	0	0	0	0	0	0	0	0	0	0	0	0	0	0	0	0	0	0	0	0	3	0	0	0	0	0	0	0	0	0	0	0	0	0	0	0	0	0	0	0	0	0	0	0	0																5.24			140.5	4.3		106					1.71	4.0855	1.84	7.24
1	0	85.41	0	0	0	0	0	0	0	0	0	0	0	0	0	0	129	113	129	113	120.667	120	64.3333	8.0208	120.844	0.0542732	66.6667	66	61	66	61	63.3333	63	6.3333	2.5166	63.3667	0.0324443	0	0	0	0	0	0	0	0	0	0	0	0	0	0	0	0	0	0	0	0	0	0	0	0	0	0	0	0	0	0	0	4	0	0	0	0	0	0	0	0	0	0	0	0	0	0	0	0	0	0	0	0	0	0	0	0
1	0	71.92	0	0	0	0	0	0	0	0	0	0	0	0	0	0	109	158	160	109	143.636	147	210.255	14.5002	144.3	0.0962525	81.8182	51	72	78	51	68.1818	69	57.9636	7.6134	68.5672	0.106466	90.9091	0	0	0	0	0	0	0	0	0	0	0	0	0	0	0	0	0	0	0	0	0	0	0	0	0	0	0	0	0	0	3	0	0	0	0	0	0	0	0	0	0	0	0	0	0	0	0	0	0	0	0	0	0	0	0																4.9			142	16.9		214					1.54	2.8727	2.48	4.89
1	0	53.78	0	1	0	0	0	0	1	0	2008-06-19	0	0	0	0	2008-06-19	127	113	148	113	133.875	134.5	122.982	11.0897	134.276	0.0774864	50	62	68	84	62	75	74.5	61.4286	7.8376	75.3575	0.0977525	37.5	0	0	0	0	0	0	0	0	0	0	0	0	0	0	0	0	0	0	0	0	0	0	0	0	0	0	0	0	0	0	1	0	0	0	0	0	0	0	0	0	0	0	0	0	0	0	0	0	0	0	0	0	0	0	0																											1.49			6.59
0	0	52.91	0	0	0	0	0	0	0	0	0	0	0	0	0	0	121	118	145	98	115.277	113	91.4218	9.5615	115.664	0.0820567	74.4681	75	64	80	58	68.0851	68	26.5143	5.1492	68.2754	0.0748201	38.2979	0	0	0	1	0	0	0	0	0	0	0	0	0	0	0	0	0	0	0	0	0	0	0	0	0	0	0	0	0	0	1	0	0	0	0	0	0	0	0	0	0	0	0	0	0	0	0	0	0	0	0	0	0	0	0																											3.32	2.5409	1.35	6.34
0	0	47.01	0	0	0	0	0	0	0	0	0	0	0	0	0	0	103	141	141	103	130.25	133.5	168.5	12.9808	130.815	0.0932237	75	71	79	90	66	77.75	79.5	51.9286	7.2061	78.0417	0.0866975	75	0	0	0	0	0	0	0	0	0	0	0	0	0	0	0	0	0	0	0	0	0	0	0	0	0	0	0	0	0	0	0	0	0	0	0	0	0	0	0	0	0	0	0	0	0	0	0	0	0	0	0	0	0	0	0																4			138	4.2		61					1.72	3.5574	1.17	5.52
1	0	86.48	0	0	0	0	0	0	0	0	0	0	0	0	0	0	145	145	145	145	145	145			145	0		75	75	75	75	75	75			75	0		1	0	0	0	0	1	0	0	1	0	0	1	0	0	0	0	0	0	0	0	0	0	0	1	0	0	0	0	0	0	4	0	0	0	0	0	0	0	0	0	0	0	0	0	0	0	0	0	0	0	0	0	0	0	0																3.3			135	11.2		105
0	0	52.85	0	0	0	0	0	0	0	0	0	0	0	0	0	0	145	136	154	120	139.24	141	89.69	9.4705	139.549	0.0666413	80	78	73	85	64	74.6	75	31.5	5.6125	74.8024	0.0737144	60	0	0	0	0	0	0	0	0	0	0	0	0	0	0	0	0	0	0	0	0	0	0	0	0	0	0	0	0	0	0	1	0	0	0	0	0	0	0	0	0	0	0	0	0	0	0	0	0	0	0	0	0	0	0	0																											1.07	4.5969	1.15	6.24
0	0	39.84	0	0	0	0	0	0	0	0	0	0	0	0	0	0	145	123	182	99	130.074	123	350.825	18.7303	131.391	0.142658	72.2222	86	53	108	53	78.6481	75	209.1	14.4603	79.9422	0.18215	55.5556	0	0	0	0	0	0	0	0	0	0	0	0	0	0	0	0	0	0	0	0	0	0	0	0	0	0	0	0	0	0	0	0	0	0	0	0	0	0	0	0	0	0	0	0	0	0	0	0	0	0	0	0	0	0	0																											1.376	4.1945	1.02	5.84
0	0	41.16	0	0	0	0	1	0	0	0	0	0	0	2014-09-12	0	0	124	134	148	105	129.647	130	148.868	12.2011	130.186	0.0913005	64.7059	74	74	86	56	74	74	54	7.3485	74.3426	0.0963387	64.7059	0	0	0	0	0	0	0	0	0	0	0	0	0	0	0	0	0	0	0	0	0	0	0	0	0	0	0	0	0	0	0	0	0	0	0	0	0	0	0	0	0	0	0	0	0	0	0	0	0	0	0	0	0	0	0																											0.52	2.8704	1.66	4.77
0	0	38	0	0	0	0	0	0	0	0	0	0	0	0	0	0	115	99	115	99	108	110	67	8.1854	108.207	0.0618825	66.6667	66	70	70	62	66	66	16	4	66.0808	0.0494846	33.3333	0	0	0	0	0	0	0	0	0	0	0	0	0	0	0	0	0	0	0	0	0	0	0	0	0	0	0	0	0	0	0	0	0	0	0	0	0	0	0	0	0	0	0	0	0	0	0	0	0	0	0	0	0	0	0
0	1	45.06	0	0	0	0	0	0	0	0	0	0	0	0	0	0	117	117	117	117	117	117			117	0		76	76	76	76	76	76			76	0		0	0	0	0	0	0	0	0	0	0	0	0	0	0	0	0	0	0	0	0	0	0	0	0	0	0	0	0	0	0	0	0	0	0	0	0	0	0	0	0	0	0	0	0	0	0	0	0	0	0	0	0	0	0	0
0	0	43.1	0	0	0	0	0	0	0	0	0	0	0	0	0	0	145	145	158	112	134.79	133	144.286	12.0119	135.296	0.0867394	78.9474	59	74	89	59	77.7368	78	55.4269	7.4449	78.0739	0.0932165	36.8421	0	0	0	0	0	0	0	0	0	0	0	0	0	0	0	0	0	0	0	0	0	0	0	0	0	0	0	0	0	0	0	0	0	0	0	0	0	0	0	0	0	0	0	0	0	0	0	0	0	0	0	0	0	0	0																											0.94	2.4627	1.71	4.6
0	0	50.56	0	0	0	0	0	0	0	0	0	0	0	0	0	0	135	132	157	110	137.143	136	113.312	10.6448	137.541	0.0762198	67.8571	95	73	99	70	86.25	88	50.1944	7.0848	86.5301	0.0806625	53.5714	0	0	0	0	0	0	0	0	0	0	0	0	0	0	0	0	0	0	0	0	0	0	0	0	0	0	0	0	0	0	1	0	0	0	0	0	0	0	0	0	0	0	0	0	0	0	0	0	0	0	0	0	0	0	0																											0.51	4.3682	1.78	6.38
0	0	57.96	0	0	1	0	0	0	0	0	0	2018-04-16	0	0	0	0	142	140	206	100	137.75	134	376.67	19.408	139.093	0.139963	68.4211	82	65	86	56	68.8553	68	40.3654	6.3534	69.1439	0.0916625	52.6316	0	0	0	0	0	0	0	0	0	0	0	0	0	0	0	0	0	0	0	0	0	0	0	0	0	0	0	0	0	0	1	0	0	0	0	0	0	0	0	0	0	0	0	0	0	0	0	0	0	0	0	0	0	0	0																											2.1	4.3	1.6	6.8
0	1	50.43	0	0	0	0	0	0	0	0	0	0	0	0	0	0	129	135	163	99	129.408	129	138.455	11.7667	129.931	0.0899943	73.4694	74	54	89	53	66.2857	65	70.0417	8.3691	66.8013	0.124963	63.2653	0	0	0	0	0	0	0	0	0	0	0	0	0	0	0	0	0	0	0	0	0	0	0	0	0	0	0	0	0	0	1	0	0	0	0	0	0	0	0	0	0	0	0	0	0	0	0	0	0	0	0	0	0	0	0																											2.01	2.4309	1.09	6.94
1	0	52.93	0	0	0	0	0	0	0	0	0	0	0	0	0	0	95	95	95	95	95	95			95	0		59	59	59	59	59	59			59	0		0	0	0	0	0	0	1	0	0	0	0	0	0	0	0	0	0	0	0	0	0	0	0	0	0	0	0	0	0	0	1	0	0	0	0	0	0	0	0	0	0	0	0	0	0	0	0	0	0	0	0	0	0	0	0																											0.84	2.2829	2.49	5.16
0	0	49.79	0	0	0	0	0	0	0	0	0	0	0	0	0	0	135	112	140	107	123.735	123	62.3824	7.8982	123.98	0.0628861	52.9412	82	65	86	64	74.8824	75	35.1373	5.9277	75.1097	0.077987	44.1176	0	0	0	0	0	0	0	0	0	0	0	0	0	0	0	0	0	0	0	0	0	0	0	0	0	0	0	0	0	0	0	0	0	0	0	0	0	0	0	0	0	0	0	0	0	0	0	0	0	0	0	0	0	0	0																											1.851	3.5186	1.06	5.42
0	1	48.99	0	0	0	0	0	0	0	0	0	0	0	0	0	0	115	127	139	103	118.818	121	74.5708	8.6354	119.124	0.0718471	65.9091	74	68	84	63	73.8409	74	32.0439	5.6607	74.0527	0.075785	59.0909	1	0	0	0	0	0	0	0	1	0	0	0	0	0	0	0	0	0	0	0	0	0	0	1	0	0	0	0	0	0	0	0	0	0	0	0	0	0	0	0	0	0	0	0	0	0	0	0	0	0	0	0	0	0	0																											1.67	2.52	1.1	5.23
0	1	51.69	0	0	0	0	0	0	0	0	0	0	0	0	0	0	115	170	170	96	124.246	122	168.755	12.9906	124.912	0.103695	75.4098	70	88	90	61	76.9836	77	48.4164	6.9582	77.2923	0.0896414	55.7377	0	0	0	0	0	0	0	0	0	0	0	0	0	0	0	0	0	0	0	0	0	0	0	0	0	0	0	0	0	0	1	0	0	0	0	0	0	0	0	0	0	0	0	0	0	0	0	0	0	0	0	0	0	0	0																5.36			140.2	4.6		59					1.9	2.9	1.2	5
0	1	51.67	0	0	0	0	0	0	0	0	0	0	0	0	0	0	121	101	121	101	111.4	111	53.6	7.3212	111.616	0.0623474	70	69	64	72	55	66	67.5	31.1111	5.5777	66.2118	0.0801743	40	0	0	0	0	0	0	0	0	0	0	0	0	0	0	0	0	0	0	0	0	0	0	0	0	0	0	0	0	0	0	1	0	0	0	0	0	0	0	0	0	0	0	0	0	0	0	0	0	0	0	0	0	0	0	0
0	1	49.69	0	0	0	0	0	0	0	0	0	0	0	0	0	0	135	127	187	110	136.357	133	252.929	15.9037	137.268	0.115797	80	80	51	91	48	65.1286	64	102.085	10.1037	65.8966	0.154023	55.7143	0	0	0	0	0	0	1	0	0	0	0	0	0	0	0	0	0	0	0	0	0	0	0	0	0	0	0	0	0	0	0	0	0	0	0	0	0	0	0	0	0	0	0	0	0	0	0	0	0	0	0	0	0	0	0																4			140	5.4		79					1.05	2.9227	1.31	5.2
0	0	49.72	0	0	0	0	0	0	0	0	0	0	0	0	0	0	130	199	199	130	149.889	148	405.611	20.1398	151.087	0.12668	77.7778	80	110	110	80	90.3333	88	84.5	9.1924	90.7481	0.095941	55.5556	0	0	0	0	0	0	0	0	0	0	0	0	0	0	0	0	0	0	0	0	0	0	0	0	0	0	0	0	0	0	0	0	0	0	0	0	0	0	0	0	0	0	0	0	0	0	0	0	0	0	0	0	0	0	0																											5.02	1.1573	0.72	5.49
0	1	48.92	0	0	0	0	0	0	0	0	0	0	0	0	0	0	113	102	118	101	110.167	111.5	53.3667	7.3052	110.368	0.0605333	33.3333	70	77	80	55	71.6667	74	79.4667	8.9144	72.1272	0.113549	66.6667	0	0	0	0	0	0	0	0	0	0	0	0	0	0	0	0	0	0	0	0	0	0	0	0	0	0	0	0	0	0	0	0	0	0	0	0	0	0	0	0	0	0	0	0	0	0	0	0	0	0	0	0	0	0	0																											2.04	5.4227	1.15	7.5
1	0	76.86	0	0	0	0	0	0	0	0	0	0	0	0	0	0	122	112	143	112	125.667	122	250.333	15.8219	126.329	0.1028	66.6667	57	58	67	57	60.6667	58	30.3333	5.5076	60.8331	0.0741249	66.6667	0	0	0	0	0	0	0	0	0	0	0	0	0	0	0	0	0	0	0	0	0	0	0	0	0	0	0	0	0	0	3	0	0	0	0	0	0	0	0	0	0	0	0	0	0	0	0	0	0	0	0	0	0	0	0
0	1	54.71	0	0	0	0	0	0	0	0	0	0	0	0	0	0	146	139	164	118	135.288	133	111.657	10.5668	135.693	0.077441	66.1017	81	76	95	55	79.9322	80	51.8229	7.1988	80.2502	0.089295	54.2373	0	0	0	0	0	0	0	0	0	0	0	0	0	0	0	0	0	0	0	0	0	0	0	0	0	0	0	0	0	0	1	0	0	0	0	0	0	0	0	0	0	0	0	0	0	0	0	0	0	0	0	0	0	0	0																											0.824	2.7155	1.28	4.37
0	1	48.01	0	0	0	0	0	0	0	0	0	0	0	0	0	0	125	126	153	102	122.895	120	159.286	12.6209	123.524	0.101336	81.5789	72	66	85	54	66.7632	66	49.2127	7.0152	67.1211	0.103684	68.4211	0	0	0	0	0	0	0	0	0	0	0	0	0	0	0	0	0	0	0	0	0	0	0	0	0	0	0	0	0	0	0	0	0	0	0	0	0	0	0	0	0	0	0	0	0	0	0	0	0	0	0	0	0	0	0																											1.39	3.5227	1.23	4.93
1	0	76.05	0	1	0	0	0	0	0	0	2008-02-27	0	0	0	0	0	148	160	160	148	153	150	36	6	153.094	0.0350756	20	76	83	87	73	79.6	79	30.8	5.5498	79.7546	0.0623602	60	0	0	0	0	0	0	0	0	0	0	0	0	0	0	0	0	0	0	0	0	0	0	0	0	0	0	0	0	0	0	3	0	0	0	0	0	0	0	0	0	0	0	0	0	0	0	0	0	0	0	0	0	0	0	0																											1.58	2.9718	1.25	4.07
0	0	47.97	0	0	0	0	0	0	0	0	0	0	0	0	0	0	105	122	127	103	112.8	107	119.2	10.9179	113.222	0.0865713	40	60	75	75	60	66	65	32	5.6569	66.1937	0.0766613	40	0	0	0	0	0	0	0	0	0	0	0	0	0	0	0	0	0	0	0	0	0	0	0	0	0	0	0	0	0	0	0	0	0	0	0	0	0	0	0	0	0	0	0	0	0	0	0	0	0	0	0	0	0	0	0																											1.43	3.2309	1.29	5.25
0	0	47.54	0	0	0	0	0	0	0	0	0	0	0	0	0	0	117	139	148	117	136.6	139	134.3	11.5888	136.993	0.0758809	60	69	68	88	68	77.6	80	77.3	8.792	77.9974	0.101338	60	0	0	0	0	0	0	0	0	0	0	0	0	0	0	0	0	0	0	0	0	0	0	0	0	0	0	0	0	0	0	0	0	0	0	0	0	0	0	0	0	0	0	0	0	0	0	0	0	0	0	0	0	0	0	0																											0.51	2.525	1.83	4.59
0	0	60.62	0	0	0	0	0	0	0	0	0	0	0	0	0	0	128	146	180	105	141.647	140.5	218.053	14.7666	142.403	0.10348	79.4118	74	71	100	57	77.1471	77	80.8437	8.9913	77.6616	0.115688	70.5882	0	0	0	0	0	0	0	0	0	0	0	0	0	0	0	0	0	0	0	0	0	0	0	0	0	0	0	0	0	0	2	0	0	0	0	0	0	0	0	0	0	0	0	0	0	0	0	0	0	0	0	0	0	0	0																											2.326	2.2627	0.98	4.3
1	1	70.33	0	0	0	0	0	0	0	0	0	0	0	0	0	0	154	147	179	105	146.518	148	293.105	17.1203	147.479	0.114663	77.7778	72	53	84	50	67.1852	68	90.849	9.5315	67.8331	0.139217	55.5556	0	0	0	0	0	0	0	0	0	0	0	0	0	0	0	0	0	0	0	0	0	0	0	0	0	0	0	0	0	0	3	0	0	0	0	0	0	0	0	0	0	0	0	0	0	0	0	0	0	0	0	0	0	0	0																4.5			141	6.1		119					0.7	2.4527	0.66	2.93
0	0	54.01	0	0	0	0	0	0	0	0	0	0	0	0	0	0	132	138	152	99	118.385	116	263.423	16.2303	119.407	0.13172	84.6154	63	70	103	40	65.6923	65	208.064	14.4244	67.1382	0.210961	92.3077	0	0	0	0	0	0	1	0	0	0	0	0	0	0	0	0	0	0	0	0	0	0	0	0	0	0	0	0	0	0	1	0	0	0	0	0	0	0	0	0	0	0	0	0	0	0	0	0	0	0	0	0	0	0	0																4.4			139	4.7		65					1.04	4.1373	1.6	5.7			4.7
0	0	47.16	0	0	0	0	0	0	0	0	0	0	0	0	0	0	117	122	165	104	126.923	125	179.603	13.4016	127.618	0.104773	80	89	79	102	67	83.1385	83	54.1212	7.3567	83.4583	0.0878041	61.5385	0	0	0	0	0	0	0	0	0	0	0	0	0	0	0	0	0	0	0	0	0	0	0	0	0	0	0	0	0	0	0	0	0	0	0	0	0	0	0	0	0	0	0	0	0	0	0	0	0	0	0	0	0	0	0																											0.579	2.1868	2.32	4.77
0	1	47.09	0	0	0	0	0	0	0	0	0	0	0	0	0	0	128	126	159	109	131.525	130.5	141.948	11.9142	132.05	0.0894456	67.5	76	74	99	67	82.95	82	79.3821	8.9097	83.4152	0.106059	60	0	0	0	0	0	0	0	0	0	0	0	0	0	0	0	0	0	0	0	0	0	0	0	0	0	0	0	0	0	0	0	0	0	0	0	0	0	0	0	0	0	0	0	0	0	0	0	0	0	0	0	0	0	0	0																											1.26	2.3864	0.8	3.11
1	0	64.3	0	0	0	0	0	0	0	0	0	0	0	0	0	0	110	120	120	110	115	115	50	7.0711	115.109	0.0434783	50	60	70	70	60	65	65	50	7.0711	65.192	0.0769231	50	0	0	0	0	0	0	0	0	0	0	0	0	1	0	0	0	0	0	0	0	0	0	0	0	0	0	0	0	0	0	2	0	0	0	0	0	0	0	0	0	0	0	0	0	0	0	0	0	0	0	0	0	0	0	0																											0.77	2.7552	1.65	4.76
1	1	47.01	0	0	0	0	0	0	0	0	0	0	0	0	0	0	123	201	201	95	140.758	141	703.627	26.526	143.161	0.185574	84.8485	86	113	119	62	86.8485	88	177.383	13.3185	87.8332	0.151012	78.7879	0	0	1	0	0	0	0	0	1	0	0	0	0	0	0	0	0	0	0	0	0	0	0	0	0	0	0	0	0	0	1	0	0	0	0	0	0	0	0	0	0	0	0	0	0	0	0	0	0	0	0	0	0	0	0																											3.543	1.6595	0.96	4.23
0	0	68.01	0	0	0	0	0	0	0	0	0	0	0	0	0	0	151	132	184	111	131.781	129	206.301	14.3632	132.549	0.108138	60.9375	84	63	99	62	75.0938	75.5	57.2609	7.5671	75.4681	0.0999783	64.0625	0	0	0	0	0	0	0	0	0	0	0	0	0	0	0	0	0	0	0	0	0	0	0	0	0	0	0	0	0	0	2	0	0	0	0	0	0	0	0	0	0	0	0	0	0	0	0	0	0	0	0	0	0	0	0																											1.46	3.4136	1.63	6.09
0	0	52.47	0	0	0	0	0	0	0	0	0	0	0	0	0	0	153	146	178	107	136.783	136	229.614	15.153	137.607	0.109976	68.1159	79	78	97	65	79.8986	79	46.6219	6.828	80.1856	0.0848371	53.6232	0	0	0	0	0	0	0	0	0	0	0	0	0	0	0	0	0	0	0	0	0	0	0	0	0	0	0	0	0	0	1	0	0	0	0	0	0	0	0	0	0	0	0	0	0	0	0	0	0	0	0	0	0	0	0																											0.989	3.9205	1.07	5.44
0	1	48.2	0	0	0	0	0	0	0	0	0	0	0	0	0	0	151	110	165	91	124.296	121	275.268	16.5912	125.383	0.132538	83.0986	72	60	94	44	65.338	65	69.3412	8.3271	65.8591	0.126546	59.1549	0	0	0	0	0	0	0	0	0	0	0	0	0	0	0	0	0	0	0	0	0	0	0	0	0	0	0	0	0	0	0	0	0	0	0	0	0	0	0	0	0	0	0	0	0	0	0	0	0	0	0	0	0	0	0																											1.01	4.7746	1.11	6.35
1	1	65.33	0	0	0	0	0	0	0	0	0	0	0	0	0	0	137	138	157	137	143.429	140	61.9524	7.871	143.614	0.0508066	71.4286	74	84	95	74	83.5714	84	41.619	6.4513	83.7846	0.0714685	71.4286	1	0	0	0	0	0	0	0	1	0	0	0	0	0	0	0	0	0	0	0	0	0	0	1	0	0	0	0	0	0	2	0	0	0	0	0	0	0	0	0	0	0	0	0	0	0	0	0	0	0	0	0	0	0	0																											1.65			6.11
0	0	65.33	0	0	0	0	0	0	0	0	0	0	0	0	0	0	120	158	158	108	132.78	133	162.726	12.7564	133.377	0.0948925	73.1707	61	62	83	41	63.9024	64	95.8402	9.7898	64.6299	0.151319	60.9756	0	0	0	0	0	0	0	0	0	0	0	0	0	0	0	0	0	0	0	0	0	0	0	0	0	0	0	0	0	0	2	0	0	0	0	0	0	0	0	0	0	0	0	0	0	0	0	0	0	0	0	0	0	0	0																											1.74	2.7264	1.28	4.2
1	0	89.97	0	0	0	0	0	0	0	0	0	0	0	0	0	0	135	104	173	104	140.069	140	247.852	15.7433	140.921	0.110442	75.8621	82	47	82	47	65.5517	68	88.899	9.4286	66.2032	0.141333	62.069	1	0	0	0	0	0	0	0	1	0	0	0	0	0	0	0	0	0	0	0	0	0	0	1	1	0	0	0	0	0	6	0	0	0	0	0	0	0	0	0	0	0	0	0	0	0	0	0	0	0	0	0	0	0	0
0	1	65.43	0	0	0	0	0	0	0	0	0	0	0	0	0	0	153	110	199	109	139.143	137	419.792	20.4888	140.613	0.14574	85.7143	77	57	85	49	66.1429	63	96.5833	9.8277	66.8542	0.147059	59.1837	0	0	0	0	0	0	0	0	0	0	0	0	0	0	0	0	0	0	0	0	0	0	0	0	0	0	0	0	0	0	2	0	0	0	0	0	0	0	0	0	0	0	0	0	0	0	0	0	0	0	0	0	0	0	0																											1.53	3.4345	1.16	5.29
1	0	57.79	0	0	0	0	0	0	0	0	0	0	0	0	0	0	113	132	165	113	143.4	148	235.2	15.3362	144.177	0.104239	90	78	74	99	71	83.6	83.5	66.5684	8.1589	83.9774	0.0951239	75	1	0	0	0	0	0	0	0	1	0	0	0	0	0	0	0	0	0	0	0	0	0	0	0	0	0	0	0	0	0	1	0	0	0	0	0	0	0	0	0	0	0	0	0	0	0	0	0	0	0	0	0	0	0	0																5.2			140	9.5		80					2.77	3.9109	0.99	6.16		8.2
0	0	47.83	0	0	0	0	0	0	0	0	0	0	0	0	0	0	127	116	127	116	121.5	121.5	60.5	7.7782	121.624	0.0452675	50	76	77	77	76	76.5	76.5	0.5	0.7071	76.5016	0.00653595	0	0	0	0	0	0	0	0	0	0	0	0	0	0	0	0	0	0	0	0	0	0	0	0	0	0	0	0	0	0	0	0	0	0	0	0	0	0	0	0	0	0	0	0	0	0	0	0	0	0	0	0	0	0	0	0
0	1	41.67	0	0	0	0	0	0	0	0	0	0	0	0	0	0	130	101	155	100	124.767	125.5	132.114	11.4941	125.286	0.0913538	75	82	66	90	55	77.65	79	54.8754	7.4078	77.9967	0.0946015	70	0	0	0	0	0	1	0	0	0	0	0	0	0	0	0	0	0	0	0	0	0	0	0	0	0	0	0	0	0	0	0	0	0	0	0	0	0	0	0	0	0	0	0	0	0	0	0	0	0	0	0	0	0	0	0																											2.48	2.9371	0.63	4.71
0	0	42.18	0	0	0	0	0	0	0	0	0	0	0	0	0	0	113	139	156	113	133.2	133	113.642	10.6603	133.605	0.0780059	65	80	90	103	71	87.15	86.5	52.0289	7.2131	87.4331	0.0806709	70	0	0	0	0	0	0	0	0	0	0	0	0	0	0	0	0	0	0	0	0	0	0	0	0	0	0	0	0	0	0	0	0	0	0	0	0	0	0	0	0	0	0	0	0	0	0	0	0	0	0	0	0	0	0	0																											1.68	3.1564	1.1	5.02
0	0	41.54	0	0	0	0	0	0	0	0	0	0	0	0	0	0	150	147	200	104	136.339	134	220.046	14.834	137.13	0.107826	73.2143	80	90	114	68	84.8571	84.5	50.3065	7.0927	85.1478	0.0828344	50	0	0	0	0	0	0	0	0	0	0	0	0	0	0	0	0	0	0	0	0	0	0	0	0	0	0	0	0	0	0	0	0	0	0	0	0	0	0	0	0	0	0	0	0	0	0	0	0	0	0	0	0	0	0	0																											1.036	3.0291	1.47	4.97
0	0	43.84	0	0	0	0	0	0	0	0	0	0	0	0	0	0	137	126	137	116	125.6	126	84.3	9.1815	125.868	0.0653836	60	59	82	82	56	64.2	59	117.7	10.849	64.9292	0.151147	60	0	0	0	0	0	0	0	0	0	0	0	0	0	0	0	0	0	0	0	0	0	0	0	0	0	0	0	0	0	0	0	0	0	0	0	0	0	0	0	0	0	0	0	0	0	0	0	0	0	0	0	0	0	0	0																4.2			141	5.3		81					2.591	2.7423	1.04	4.96
0	1	43.75	0	0	0	0	0	0	0	0	0	0	0	0	0	0	117	107	148	87	111.589	110.5	133.083	11.5362	112.173	0.102453	62.5	84	43	84	43	62.3929	61	86.061	9.2769	63.0666	0.147352	66.0714	0	0	0	0	0	0	0	0	0	0	0	0	0	0	0	0	0	0	0	0	0	0	0	0	0	0	0	0	0	0	0	0	0	0	0	0	0	0	0	0	0	0	0	0	0	0	0	0	0	0	0	0	0	0	0																											1.19	2.4491	1.87	4.86
0	1	70.26	0	0	0	0	0	0	0	0	0	0	0	0	0	0	157	159	181	106	137.55	135.5	374.286	19.3465	138.881	0.139473	85	89	86	92	52	71.5	71	72.8983	8.5381	71.9995	0.118414	70	0	0	0	0	0	0	0	0	0	0	0	0	0	0	0	0	0	0	0	0	0	0	0	0	0	0	0	0	0	0	3	0	0	0	0	0	0	0	0	0	0	0	0	0	0	0	0	0	0	0	0	0	0	0	0																											2.3	2.4	1.3	4.7
0	1	54.88	0	0	0	0	0	0	0	0	0	0	0	0	0	0	157	143	167	96	131.234	131	223.897	14.9632	132.071	0.113124	79.6875	91	80	106	63	82.6875	83	78.7262	8.8728	83.1548	0.106463	62.5	0	0	0	0	0	0	0	0	0	0	0	0	0	0	0	0	0	0	0	0	0	0	0	0	0	0	0	0	0	0	1	0	0	0	0	0	0	0	0	0	0	0	0	0	0	0	0	0	0	0	0	0	0	0	0																											2.303	3.1732	1.12	5.34
0	0	41.77	0	0	0	0	0	0	0	0	0	0	0	0	0	0	100	125	139	95	120.412	121	108.31	10.4072	120.847	0.0851497	58.8235	72	78	82	56	70.1176	70.5	34.713	5.8918	70.3575	0.0827821	50	0	0	0	0	0	0	0	0	0	0	0	0	0	0	0	0	0	0	0	0	0	0	0	0	0	0	0	0	0	0	0	0	0	0	0	0	0	0	0	0	0	0	0	0	0	0	0	0	0	0	0	0	0	0	0																											4.145	2.5449	0.874	5.329
0	1	40.15	0	0	0	0	0	0	0	0	0	0	0	0	0	0	110	118	118	110	114	114	32	5.6569	114.07	0.0350877	50	70	73	73	70	71.5	71.5	4.5	2.1213	71.5157	0.020979	0	0	0	0	0	0	0	0	0	0	0	0	0	0	0	0	0	0	0	0	0	0	0	0	0	0	0	0	0	0	0	0	0	0	0	0	0	0	0	0	0	0	0	0	0	0	0	0	0	0	0	0	0	0	0	0
0	0	41.76	0	0	0	0	0	0	0	0	0	0	0	0	0	0	119	147	147	119	134	134	142	11.9164	134.441	0.0811799	66.6667	71	95	95	71	83.5	82	72.7	8.5264	83.862	0.0932159	33.3333	0	0	0	0	0	0	0	0	0	0	0	0	0	0	0	0	0	0	0	0	0	0	0	0	0	0	0	0	0	0	0	0	0	0	0	0	0	0	0	0	0	0	0	0	0	0	0	0	0	0	0	0	0	0	0
0	0	41.52	0	0	0	0	0	0	0	0	0	0	0	0	0	0	101	102	128	90	105.727	103	125.418	11.199	106.265	0.100994	90.9091	55	65	90	49	63.3636	60	168.054	12.9636	64.5579	0.195069	72.7273	0	0	0	0	0	0	0	0	0	0	0	0	0	0	0	0	0	0	0	0	0	0	0	0	0	0	0	0	0	0	0	0	0	0	0	0	0	0	0	0	0	0	0	0	0	0	0	0	0	0	0	0	0	0	0																											0.836	3.42	1.96	5.76
0	0	86.05	0	0	0	0	0	0	0	0	0	0	0	0	0	0	146	136	178	108	131	128	414.444	20.3579	132.416	0.147429	80	77	77	88	54	70.6	71.5	86.4889	9.2999	71.1491	0.124967	60	0	0	0	0	0	1	0	0	0	0	0	0	0	0	0	0	0	0	0	0	0	0	0	0	0	0	0	0	0	0	4	0	0	0	0	0	0	0	0	0	0	0	0	0	0	0	0	0	0	0	0	0	0	0	0																3.7			140	8.1		90					1.75	2.16	0.65	4.13
1	0	47.03	1	0	0	0	0	0	0	2016-01-21	0	0	0	0	0	0	130	123	154	100	125.407	126	103.6	10.1784	125.814	0.0807159	73.6264	84	56	89	56	76.0659	77	41.1067	6.4115	76.3327	0.0838237	57.1429	0	0	0	0	0	0	0	0	0	0	0	0	0	0	0	0	0	0	0	0	0	0	0	0	0	0	0	0	0	0	0	0	0	0	0	0	0	0	0	0	0	0	0	0	0	0	0	0	0	0	0	0	0	0	0																											0.93	3.55	1.27	5.1
0	0	62.13	0	0	0	0	0	0	0	0	0	0	0	0	0	0	134	167	167	118	135.046	132.5	153.569	12.3923	135.587	0.0896542	68.1818	67	73	92	56	71.0909	71.5	104.277	10.2116	71.7876	0.140339	59.0909	0	0	0	0	0	0	0	0	0	0	0	0	0	0	0	0	0	0	0	0	0	0	0	0	0	0	0	0	0	0	2	0	0	0	0	0	0	0	0	0	0	0	0	0	0	0	0	0	0	0	0	0	0	0	0																											0.82	3.8336	2.11	5.6
0	0	46.94	0	0	0	0	0	0	0	0	0	0	0	0	0	0	142	154	170	119	145.987	145.5	116.922	10.813	146.382	0.0735921	70.5128	82	68	93	61	78.8077	80	41.456	6.4386	79.0669	0.0811752	43.5897	0	0	0	0	0	0	0	0	0	0	0	0	0	0	0	0	0	0	0	0	0	0	0	0	0	0	0	0	0	0	0	0	0	0	0	0	0	0	0	0	0	0	0	0	0	0	0	0	0	0	0	0	0	0	0																											1.4	2.6	1.7	4.9
0	0	42.89	0	0	0	0	0	0	0	0	0	0	0	0	0	0	149	122	151	110	134.513	135.5	73.1622	8.5535	134.781	0.0631797	66.6667	90	82	103	69	91.1923	91.5	38.6249	6.2149	91.4011	0.0677132	43.5897	0	0	0	0	0	0	0	0	0	0	0	0	0	0	0	0	0	0	0	0	0	0	0	0	0	0	0	0	0	0	0	0	0	0	0	0	0	0	0	0	0	0	0	0	0	0	0	0	0	0	0	0	0	0	0																											1.37	3.7787	1.09	5.5
0	0	46.46	0	0	0	0	0	0	0	0	0	0	0	0	0	0	134	151	151	121	135.133	138	88.4095	9.4026	135.438	0.0672211	66.6667	64	80	83	63	71.1333	70	36.1238	6.0103	71.3699	0.0816285	46.6667	0	0	0	0	0	0	0	0	0	0	0	0	0	0	0	0	0	0	0	0	0	0	0	0	0	0	0	0	0	0	0	0	0	0	0	0	0	0	0	0	0	0	0	0	0	0	0	0	0	0	0	0	0	0	0																											0.7	2.3818	1.3	4
0	0	44.52	0	0	1	0	0	0	0	0	0	2013-09-05	0	0	0	0	130	122	146	93	122.526	124	169.229	13.0088	123.197	0.104765	78.9474	52	75	89	51	70.9737	73	72.5669	8.5186	71.4697	0.118435	55.2632	0	0	0	0	0	0	0	0	0	0	0	0	0	0	0	0	0	0	0	0	0	0	0	0	0	0	0	0	0	0	0	0	0	0	0	0	0	0	0	0	0	0	0	0	0	0	0	0	0	0	0	0	0	0	0																4.1			142	3.8		60					0.54	3.6364	1.91	5.21
0	1	46.34	0	0	0	0	0	0	0	0	0	0	0	0	0	0	173	146	173	116	137.396	133	196.968	14.0345	138.096	0.101077	64.5833	89	81	106	68	82.6458	79	108.915	10.4362	83.2885	0.124954	52.0833	0	0	0	0	0	0	0	0	0	0	0	0	0	0	0	0	0	0	0	0	0	0	0	0	0	0	0	0	0	0	0	0	0	0	0	0	0	0	0	0	0	0	0	0	0	0	0	0	0	0	0	0	0	0	0																4.4			143	7.5		97					2.22	3.0064	0.86	5.42
0	1	70.46	0	0	0	0	0	0	0	0	0	0	0	0	0	0	153	109	153	109	134.25	135.5	145.04	12.0432	134.762	0.0874361	60	74	56	81	53	69.65	69	48.3447	6.953	69.9789	0.0973005	55	0	0	0	0	0	0	0	0	0	0	0	0	0	0	0	0	0	0	0	0	0	0	0	0	0	0	0	0	0	0	3	0	0	0	0	0	0	0	0	0	0	0	0	0	0	0	0	0	0	0	0	0	0	0	0																											1.67	2.6109	0.99	4.36
0	1	46.47	0	0	0	0	0	0	0	0	0	0	0	0	0	0	138	149	159	113	133.642	133	112.052	10.5854	134.054	0.0786142	70.1493	83	86	96	72	84.8209	84	23.4523	4.8428	84.957	0.0566662	50.7463	0	0	0	0	0	0	0	0	0	0	0	0	0	0	0	0	0	0	0	0	0	0	0	0	0	0	0	0	0	0	0	0	0	0	0	0	0	0	0	0	0	0	0	0	0	0	0	0	0	0	0	0	0	0	0																											1.45	3.3509	1.09	5.1
0	0	40.52	0	0	0	0	0	0	0	0	0	0	0	0	0	0	147	122	152	105	130.043	130	96.1758	9.8069	130.405	0.0745885	60.8696	75	70	82	58	72.913	74	31.37	5.6009	73.1232	0.0759766	54.3478	0	0	0	0	0	0	0	0	0	0	0	0	0	0	0	0	0	0	0	0	0	0	0	0	0	0	0	0	0	0	0	0	0	0	0	0	0	0	0	0	0	0	0	0	0	0	0	0	0	0	0	0	0	0	0																											1.71	3.682	2.17	6.64
1	1	51.24	0	0	0	0	0	0	0	0	0	0	0	0	0	0	150	181	181	137	156	154	308	17.5499	156.821	0.102698	83.3333	80	85	90	78	82.1667	81	21.7667	4.6655	82.277	0.0518334	33.3333	0	0	0	0	0	0	0	0	0	0	0	0	0	0	0	0	0	0	0	0	0	0	0	0	0	0	0	0	0	0	1	0	0	0	0	0	0	0	0	0	0	0	0	0	0	0	0	0	0	0	0	0	0	0	0																											0.86			4.9
0	0	45.04	0	0	0	0	0	0	0	0	0	0	0	0	0	0	131	141	145	109	131	131	120	10.9545	131.406	0.0788394	55.5556	89	91	91	73	83.5556	86	36.2778	6.0231	83.7483	0.0679624	33.3333	0	0	0	0	0	0	0	0	0	0	0	0	0	0	0	0	0	0	0	0	0	0	0	0	0	0	0	0	0	0	0	0	0	0	0	0	0	0	0	0	0	0	0	0	0	0	0	0	0	0	0	0	0	0	0																											2.09	2.8869	0.99	4.84
0	0	45.21	0	0	0	0	0	0	0	0	0	0	0	0	0	0	153	121	155	108	133.588	134	154.674	12.4368	134.149	0.0917187	82.3529	82	75	100	67	81.1176	81.5	41.6221	6.4515	81.3663	0.0783545	67.6471	0	0	0	0	0	0	0	0	0	0	0	0	0	0	0	0	0	0	0	0	0	0	0	0	0	0	0	0	0	0	0	0	0	0	0	0	0	0	0	0	0	0	0	0	0	0	0	0	0	0	0	0	0	0	0																											1.85	3.2491	1.07	5.16
0	0	39.75	0	0	0	0	0	0	0	0	0	0	0	0	0	0	135	109	135	109	120.333	122.5	99.0667	9.9532	120.676	0.075507	66.6667	77	78	80	58	74.6667	77.5	68.6667	8.2865	75.0489	0.101311	33.3333	0	0	0	0	0	0	0	0	0	0	0	0	0	0	0	0	0	0	0	0	0	0	0	0	0	0	0	0	0	0	0	0	0	0	0	0	0	0	0	0	0	0	0	0	0	0	0	0	0	0	0	0	0	0	0																											0.58	3.0976	1.69	4.85
0	0	62.9	0	0	0	0	0	0	0	0	0	0	0	0	0	0	142	129	187	129	146.533	142	174.124	13.1956	147.087	0.0869984	80	82	66	100	66	79.8	80	95.6	9.7775	80.3571	0.118371	53.3333	0	0	0	0	0	0	0	0	0	0	0	0	0	0	0	0	0	0	0	0	0	0	0	0	0	0	0	0	0	0	2	0	0	0	0	0	0	0	0	0	0	0	0	0	0	0	0	0	0	0	0	0	0	0	0																											1.608	4.4591	1.595	6.785
0	0	44.84	0	0	0	0	0	0	0	0	0	0	0	0	0	0	127	150	179	123	149.368	149	318.579	17.8488	150.375	0.116308	57.8947	79	78	103	67	84.1579	87	100.14	10.007	84.7197	0.115736	57.8947	0	0	0	0	0	0	0	0	0	0	0	0	0	0	0	0	0	0	0	0	0	0	0	0	0	0	0	0	0	0	0	0	0	0	0	0	0	0	0	0	0	0	0	0	0	0	0	0	0	0	0	0	0	0	0																											0.866	4.3764	1.72	6.49
0	0	45.08	0	0	0	0	0	0	0	0	0	0	0	0	0	0	142	151	170	142	155.75	155.5	144.25	12.0104	156.097	0.0667822	75	79	85	105	79	87.25	82.5	146.917	12.1209	87.8792	0.12031	75	0	0	0	0	0	0	0	0	0	0	0	0	0	0	0	0	0	0	0	0	0	0	0	0	0	0	0	0	0	0	0	0	0	0	0	0	0	0	0	0	0	0	0	0	0	0	0	0	0	0	0	0	0	0	0																											1.2	4.6	1.4	6.5
1	1	50.66	0	0	0	0	0	0	0	0	0	0	0	0	0	0	152	176	176	152	164	164	288	16.9706	164.438	0.0731707	50	80	117	117	80	98.5	98.5	684.5	26.163	100.222	0.187817	50	0	0	0	0	0	0	0	0	0	0	0	0	0	0	0	0	0	0	0	0	0	0	0	0	0	0	0	0	0	0	1	0	0	0	0	0	0	0	0	0	0	0	0	0	0	0	0	0	0	0	0	0	0	0	0
0	1	59.28	0	0	0	0	0	0	0	0	0	0	0	0	0	0	131	121	153	91	123.047	123	182.871	13.523	123.776	0.109039	76.5625	67	63	87	51	67.125	66	69	8.3066	67.629	0.122778	50	0	0	0	0	0	0	0	0	0	0	0	0	0	0	0	0	0	0	0	0	0	0	0	0	0	0	0	0	0	0	1	0	0	0	0	0	0	0	0	0	0	0	0	0	0	0	0	0	0	0	0	0	0	0	0																											0.549	3.1605	1.09	4.5
0	0	50.98	0	1	1	0	0	1	0	0	2017-06-23	2006-02-15	0	0	2017-06-23	0	114	121	167	114	131.161	129.5	98.5965	9.9296	131.531	0.0750921	66.129	70	66	90	41	72.7903	73	90.857	9.5319	73.4018	0.12989	62.9032	0	0	0	0	0	1	0	0	0	0	0	0	0	0	0	0	0	0	0	0	0	0	0	0	0	0	0	0	0	0	1	0	0	0	0	0	0	0	0	0	0	0	0	0	0	0	0	0	0	0	0	0	0	0	0																											1.29	4.4836	1.06	5.23
0	0	44.71	0	0	0	0	0	0	0	0	0	0	0	0	0	0	124	134	143	119	125.333	123	66.5	8.1548	125.569	0.0613434	44.4444	85	76	88	68	80.3333	83	53.5	7.3144	80.6288	0.085843	55.5556	0	0	0	0	0	0	0	0	0	0	0	0	0	0	0	0	0	0	0	0	0	0	0	0	0	0	0	0	0	0	0	0	0	0	0	0	0	0	0	0	0	0	0	0	0	0	0	0	0	0	0	0	0	0	0																											1.02	2.4	1.5	4.37
0	1	50.04	0	0	0	0	0	0	0	0	0	0	0	0	0	0	140	135	154	122	135.429	135	64.8992	8.056	135.661	0.0586293	68.5714	80	79	87	74	80.3143	80	11.9277	3.4537	80.3864	0.042383	34.2857	0	0	0	0	0	0	0	0	0	0	0	0	0	0	0	0	0	0	0	0	0	0	0	0	0	0	0	0	0	0	1	0	0	0	0	0	0	0	0	0	0	0	0	0	0	0	0	0	0	0	0	0	0	0	0																											2.17	3.0173	1.08	5.8
0	0	44.61	0	0	0	0	0	0	0	0	0	0	0	0	0	0	137	133	177	114	140.854	138	178.078	13.3446	141.469	0.0935783	82.9268	80	56	93	56	75.0976	75	76.4402	8.743	75.5925	0.114993	68.2927	0	0	0	0	0	0	0	0	0	0	0	0	0	0	0	0	0	0	0	0	0	0	0	0	0	0	0	0	0	0	0	0	0	0	0	0	0	0	0	0	0	0	0	0	0	0	0	0	0	0	0	0	0	0	0																3.9			140	5		66					4.48	2.5618	1.05	5.59
0	0	79.89	0	0	0	0	0	0	0	0	0	0	0	0	0	0	126	126	126	126	126	126			126	0		55	55	55	55	55	55			55	0		0	1	0	0	0	0	0	0	0	0	0	0	0	0	0	0	0	0	0	0	0	0	0	0	0	0	0	0	0	0	3	0	0	0	0	0	0	0	0	0	0	0	0	0	0	0	0	0	0	0	0	0	0	0	0																											0.61	1.9927	1.24	3.51
0	0	38.49	0	0	0	0	0	0	0	0	0	0	0	0	0	0	120	128	128	120	124	124	32	5.6569	124.064	0.0322581	50	83	79	83	79	81	81	8	2.8284	81.0247	0.0246914	0	0	0	0	0	0	0	0	0	0	0	0	0	0	0	0	0	0	0	0	0	0	0	0	0	0	0	0	0	0	0	0	0	0	0	0	0	0	0	0	0	0	0	0	0	0	0	0	0	0	0	0	0	0	0	0																											0.7	2.4818	1.8	4.6
1	0	94.73	0	1	0	0	0	1	0	0	2005-06-14	0	0	0	2005-06-14	0	119	97	210	97	146.583	141.5	982.265	31.3411	149.623	0.204708	83.3333	46	44	90	44	61.6667	57	236.606	15.382	63.4008	0.238819	75	0	1	0	0	0	1	0	0	0	0	0	0	0	0	0	0	0	0	0	0	0	0	0	0	0	0	0	0	0	0	4	0	0	0	0	0	0	0	0	0	0	0	0	0	0	0	0	0	0	0	0	0	0	0	0
1	1	78.95	1	0	0	0	0	0	0	2005-12-14	0	0	0	0	0	0	133	155	165	133	147.714	146	111.238	10.5469	148.037	0.0661045	85.7143	67	68	78	67	71.8571	71	20.4762	4.5251	71.9792	0.0583017	57.1429	0	0	0	0	0	0	0	0	0	0	0	0	0	0	0	0	0	0	0	0	0	0	0	0	0	0	0	0	0	0	3	0	0	0	0	0	0	0	0	0	0	0	0	0	0	0	0	0	0	0	0	0	0	0	0																											0.62			3.92
0	0	62.43	0	0	0	0	0	0	0	0	0	0	0	0	0	0	139	129	189	115	143.175	142	214.888	14.6591	143.911	0.10157	79.3651	79	54	96	50	75.8571	77	113.673	10.6617	76.591	0.13943	63.4921	1	0	0	0	0	0	0	0	0	0	0	0	0	0	0	0	0	0	0	0	0	0	0	1	0	0	0	0	0	0	2	0	0	0	0	0	0	0	0	0	0	0	0	0	0	0	0	0	0	0	0	0	0	0	0																											1.37	2.8373	1.35	4.81
0	1	43.37	0	0	0	0	0	0	0	0	0	0	0	0	0	0	146	138	146	114	133.833	136	120.967	10.9985	134.209	0.0750202	50	72	80	93	55	78.1667	79.5	187.767	13.7028	79.1612	0.160028	83.3333	0	0	0	0	0	0	0	0	0	0	0	0	0	0	0	0	0	0	0	0	0	0	0	0	0	0	0	0	0	0	0	0	0	0	0	0	0	0	0	0	0	0	0	0	0	0	0	0	0	0	0	0	0	0	0																											0.9	3.8653	1.52	5.8
0	0	59.29	0	0	0	0	0	0	0	0	0	0	0	0	0	0	173	132	173	114	133.289	130	138.574	11.7717	133.796	0.0873306	77.7778	84	65	84	55	66.4222	66	45.1586	6.72	66.7538	0.100041	62.2222	0	0	0	0	0	0	0	0	0	0	0	0	0	0	0	0	0	0	0	0	0	0	0	0	0	0	0	0	0	0	1	0	0	0	0	0	0	0	0	0	0	0	0	0	0	0	0	0	0	0	0	0	0	0	0																											0.93	3.3682	2.01	6.64
1	0	58.71	0	0	0	0	0	0	0	0	0	0	0	0	0	0	147	107	178	92	146.167	150.5	563.788	23.7442	147.924	0.15553	66.6667	72	47	97	47	72.5	74.5	184.818	13.5948	73.6591	0.179531	58.3333	0	0	1	0	0	0	0	0	0	0	0	0	0	0	0	0	0	0	0	0	0	0	0	0	0	0	0	0	0	0	1	0	0	0	0	0	0	0	0	0	0	0	0	0	0	0	0	0	0	0	0	0	0	0	0																											2.95	3.8264	0.86	4.69
1	1	71.3	1	0	0	0	0	0	0	2011-11-01	0	0	0	0	0	0	144	111	166	83	122.147	120	365.281	19.1123	123.59	0.154152	94.1176	72	57	82	45	65.1471	66.5	91.2201	9.5509	65.8231	0.144434	64.7059	0	0	0	0	0	0	1	0	0	0	0	0	0	0	0	0	0	0	0	0	0	0	0	0	0	0	0	0	0	0	3	0	0	0	0	0	0	0	0	0	0	0	0	0	0	0	0	0	0	0	0	0	0	0	0																4.1			140	5.8		96					2.21	4.0815	1.06	3.96
0	0	44.41	0	0	0	0	0	0	0	0	0	0	0	0	0	0	116	167	167	114	138.5	136.5	753.667	27.453	140.526	0.171661	50	76	97	97	63	81.5	83	228.333	15.1107	82.5439	0.160568	75	0	0	1	0	0	0	0	0	0	0	0	0	0	0	0	0	0	0	0	0	0	0	0	0	0	0	0	0	0	0	0	0	0	0	0	0	0	0	0	0	0	0	0	0	0	0	0	0	0	0	0	0	0	0	0																											0.97	3.4775	1.32	5.24
0	1	43.67	0	0	0	0	0	0	0	0	0	0	0	0	0	0	156	150	193	105	145.2	142.5	296.075	17.2068	146.202	0.117655	72.8571	76	62	102	52	71.7286	70.5	58.0267	7.6175	72.1262	0.105438	55.7143	0	0	0	0	0	0	0	0	0	0	0	0	0	0	0	0	0	0	0	0	0	0	0	0	0	0	0	0	0	0	0	0	0	0	0	0	0	0	0	0	0	0	0	0	0	0	0	0	0	0	0	0	0	0	0																											3.43	1.855	0.77	4.07
0	0	65.69	0	0	0	0	0	0	0	0	0	0	0	0	0	0	178	152	191	115	148.953	147	317.95	17.8312	149.992	0.118309	72.093	78	59	94	54	69.186	67	96.4884	9.8228	69.8638	0.140317	58.1395	0	0	0	0	0	1	0	0	0	0	0	0	0	0	0	0	0	0	0	0	0	0	0	0	0	0	0	0	0	0	2	0	0	0	0	0	0	0	0	0	0	0	0	0	0	0	0	0	0	0	0	0	0	0	0																4.1			140	4.6		78					3.88	2.8064	0.94	4.72
0	1	37.77	0	0	0	0	0	0	0	0	0	0	0	0	0	0	146	146	146	146	146	146			146	0		80	80	80	80	80	80			80	0		0	0	0	0	0	0	0	0	0	0	0	0	0	0	0	0	0	0	0	0	0	0	0	0	0	0	0	0	0	0	0	0	0	0	0	0	0	0	0	0	0	0	0	0	0	0	0	0	0	0	0	0	0	0	0
0	1	53	0	0	0	0	0	0	0	0	0	0	0	0	0	0	133	153	154	115	135.315	135.5	106.71	10.3301	135.701	0.0756308	70.3704	82	90	97	69	82.4074	82	41.1139	6.412	82.6519	0.0770849	42.5926	0	0	0	0	0	0	0	0	0	0	0	0	0	0	0	0	0	0	0	0	0	0	0	0	0	0	0	0	0	0	1	0	0	0	0	0	0	0	0	0	0	0	0	0	0	0	0	0	0	0	0	0	0	0	0																4.2			140	4.8		96					2.64	3.3945	0.94	3.77
0	0	43.08	0	0	0	0	0	0	0	0	0	0	0	0	0	0	140	133	159	106	134.567	134	83.8856	9.1589	134.874	0.0675521	64.1791	98	76	101	65	82.8806	84	48.8037	6.986	83.1701	0.0836581	52.2388	0	0	0	0	0	0	0	0	0	0	0	0	0	0	0	0	0	0	0	0	0	0	0	0	0	0	0	0	0	0	0	0	0	0	0	0	0	0	0	0	0	0	0	0	0	0	0	0	0	0	0	0	0	0	0																4.4			140	5.3		71					3.31	2.7369	1.02	6.6
0	0	43.29	0	0	0	0	0	0	0	0	0	0	0	0	0	0	101	109	132	100	112.769	110	82.5256	9.0844	113.106	0.0773968	61.5385	54	60	79	54	65.3077	67	51.2308	7.1576	65.6687	0.105298	69.2308	0	0	0	0	0	0	0	0	0	0	0	0	0	0	0	0	0	0	0	0	0	0	0	0	0	0	0	0	0	0	0	0	0	0	0	0	0	0	0	0	0	0	0	0	0	0	0	0	0	0	0	0	0	0	0
0	0	43.33	0	0	0	0	0	0	0	0	0	0	0	0	0	0	105	125	127	105	117.5	118.5	66.8571	8.1766	117.749	0.0650939	75	78	82	82	63	72.125	72.5	45.5536	6.7493	72.4008	0.0875345	62.5	0	0	0	0	0	0	0	0	0	0	0	0	0	0	0	0	0	0	0	0	0	0	0	0	0	0	0	0	0	0	0	0	0	0	0	0	0	0	0	0	0	0	0	0	0	0	0	0	0	0	0	0	0	0	0																											1.7	3.7066	1.29	5.78
0	0	36.28	0	0	0	0	0	0	0	0	0	0	0	0	0	0	135	135	135	135	135	135			135	0		78	78	78	78	78	78			78	0		0	0	0	0	0	0	0	0	0	0	0	0	0	0	0	0	0	0	0	0	0	0	0	0	0	0	0	0	0	0	0	0	0	0	0	0	0	0	0	0	0	0	0	0	0	0	0	0	0	0	0	0	0	0	0																											1.002	2.6345	1.45	4.54
0	0	43.1	0	0	0	0	0	0	0	0	0	0	0	0	0	0	121	148	161	106	129.373	128	180.838	13.4476	130.056	0.102921	60.7843	83	89	98	56	81.2745	81	59.9631	7.7436	81.6354	0.0943382	62.7451	0	0	0	0	0	0	0	0	0	0	0	0	0	0	0	0	0	0	0	0	0	0	0	0	0	0	0	0	0	0	0	0	0	0	0	0	0	0	0	0	0	0	0	0	0	0	0	0	0	0	0	0	0	0	0																											1.42	2.9145	1.46	5.02
1	0	78.84	0	0	0	0	0	0	0	0	0	0	0	0	0	0	107	107	107	107	107	107			107	0		57	57	57	57	57	57			57	0		0	0	0	0	0	0	0	0	0	0	0	0	0	0	0	0	0	0	0	0	0	0	0	0	0	0	0	0	0	0	3	0	0	0	0	0	0	0	0	0	0	0	0	0	0	0	0	0	0	0	0	0	0	0	0																3.6			142	5.1		78					0.84			4.07
0	0	65.82	0	0	0	0	0	0	0	0	0	0	0	0	0	0	143	131	159	110	135.136	135	109.361	10.4576	135.533	0.0767271	77.9661	72	66	84	47	66.0169	69	64.0859	8.0054	66.4924	0.12023	57.6271	0	0	0	0	0	0	0	0	0	0	0	0	0	0	0	0	0	0	0	0	0	0	0	0	0	0	0	0	0	0	2	0	0	0	0	0	0	0	0	0	0	0	0	0	0	0	0	0	0	0	0	0	0	0	0																											0.614	3.9609	1.36	5.6
0	1	56.87	0	0	0	0	0	0	0	0	0	0	0	0	0	0	117	129	159	103	127.431	127	83.7134	9.1495	127.754	0.0712996	69.4444	79	74	96	66	80.4722	80	37.8865	6.1552	80.704	0.0759555	58.3333	0	0	0	0	0	0	1	0	0	0	0	0	0	0	0	0	0	0	0	0	0	0	0	0	0	0	1	0	0	0	1	0	0	0	0	0	0	0	0	0	0	0	0	0	0	0	0	0	0	0	0	0	0	0	0																											0.5	2.1	1.1	3.4
0	1	37.99	0	0	0	0	0	0	0	0	0	0	0	0	0	0	120	125	125	109	116.833	117.5	42.9667	6.5549	116.987	0.0512163	83.3333	67	80	80	65	70.5	69	29.1	5.3944	70.6718	0.0698501	50	0	0	0	0	0	0	0	0	0	0	0	0	0	0	0	0	0	0	0	0	0	0	0	0	0	0	0	0	0	0	0	0	0	0	0	0	0	0	0	0	0	0	0	0	0	0	0	0	0	0	0	0	0	0	0
1	1	80.33	0	0	0	0	0	0	0	0	0	0	0	0	0	0	205	110	205	100	139.6	139	455.621	21.3453	141.142	0.149032	85	76	58	83	53	64.6	62.5	61.7263	7.8566	65.0523	0.11854	75	0	0	0	0	0	0	0	0	0	0	0	0	0	0	0	0	0	0	0	0	0	0	0	0	0	0	0	0	0	0	4	0	0	0	0	0	0	0	0	0	0	0	0	0	0	0	0	0	0	0	0	0	0	0	0																											1.71	2.9	0.8	5.41
0	1	61.09	0	0	0	0	0	0	0	0	0	0	0	0	0	0	117	134	160	106	132.045	131	129.346	11.3731	132.526	0.0854851	76.1194	70	80	92	50	76.2836	77	56.782	7.5354	76.6493	0.0980412	70.1493	0	0	0	0	0	0	0	0	0	0	0	0	0	0	0	0	0	0	0	0	0	0	0	0	0	0	0	0	0	0	2	0	0	0	0	0	0	0	0	0	0	0	0	0	0	0	0	0	0	0	0	0	0	0	0																											1.023	5.245	0.9	6.61
0	1	54.74	0	0	0	0	0	0	0	0	0	0	0	0	0	0	127	132	155	116	132.741	131.5	83.5635	9.1413	133.05	0.0682693	60.3448	87	69	99	66	77.6034	77	53.8926	7.3412	77.9439	0.0937793	62.069	0	0	0	0	0	0	0	0	0	0	0	0	0	0	0	0	0	0	0	0	0	0	0	0	0	0	0	0	0	0	1	0	0	0	0	0	0	0	0	0	0	0	0	0	0	0	0	0	0	0	0	0	0	0	0																											1.63	3.6091	1.27	5.62
0	1	45.14	0	0	0	0	0	0	0	0	0	0	0	0	0	0	162	120	162	120	141	141	882	29.6985	142.555	0.148936	50	104	81	104	81	92.5	92.5	264.5	16.2635	93.2121	0.124324	50	0	0	0	0	0	0	0	0	0	0	0	0	0	0	0	0	0	0	0	0	0	0	0	0	0	0	0	0	0	0	0	0	0	0	0	0	0	0	0	0	0	0	0	0	0	0	0	0	0	0	0	0	0	0	0																											5.02	3.06	0.86	5.53
0	1	35.85	0	0	0	0	0	0	0	0	0	0	0	0	0	0	195	138	195	117	140	138	353.067	18.7901	141.177	0.129953	68.75	115	94	115	76	90.8125	91	98.6958	9.9346	91.3205	0.105923	75	0	0	0	0	0	1	0	0	0	0	0	0	0	0	0	0	0	0	0	0	0	0	0	0	0	0	0	0	0	0	0	0	0	0	0	0	0	0	0	0	0	0	0	0	0	0	0	0	0	0	0	0	0	0	0																											3.96	1.7445	0.72	4.91
0	1	41.34	0	0	0	0	0	0	0	0	0	0	0	0	0	0	110	115	131	107	115.769	113	72.5256	8.5162	116.058	0.0706759	53.8462	73	72	84	67	72.6154	72	25.2564	5.0256	72.7757	0.066493	53.8462	0	0	0	0	0	0	0	0	0	0	0	0	0	0	0	0	0	0	0	0	0	0	0	0	0	0	0	0	0	0	0	0	0	0	0	0	0	0	0	0	0	0	0	0	0	0	0	0	0	0	0	0	0	0	0																											0.95	3.3555	1.24	4.7
0	0	35.29	0	0	0	0	0	0	0	0	0	0	0	0	0	0	110	122	127	93	112.625	112	114.268	10.6896	113.068	0.0887833	75	80	60	80	52	65.5	61.5	112	10.583	66.2439	0.151137	62.5	0	0	0	0	0	0	0	0	0	0	0	0	0	0	0	0	0	0	0	0	0	0	0	0	0	0	0	0	0	0	0	0	0	0	0	0	0	0	0	0	0	0	0	0	0	0	0	0	0	0	0	0	0	0	0																4			138	4.2		40					1.65	1.6	0.85	3.2		5.1
1	1	77.94	0	0	0	0	0	0	0	0	0	0	0	0	0	0	176	176	176	176	176	176			176	0		84	84	84	84	84	84			84	0		1	1	1	0	0	0	0	0	1	1	0	1	0	0	0	0	0	0	0	1	0	0	0	1	0	1	0	0	0	0	5	0	0	0	0	0	0	0	0	0	0	0	0	0	0	0	0	0	0	0	0	0	0	0	0																4.2			138	12.3		197
0	0	33.57	0	0	0	0	0	0	0	0	0	0	0	0	0	0	146	139	154	113	133.813	133	86.1539	9.2819	134.131	0.0689006	64	87	74	94	57	75.6667	76	65.5766	8.0979	76.093	0.106305	61.3333	0	0	0	0	0	0	0	0	0	0	0	0	0	0	0	0	0	0	0	0	0	0	0	0	0	0	0	0	0	0	0	0	0	0	0	0	0	0	0	0	0	0	0	0	0	0	0	0	0	0	0	0	0	0	0																											2.64	2.2934	0.99	4.5
0	1	36.8	0	0	0	0	0	0	0	0	0	0	0	0	0	0	104	136	142	104	124.667	124	113.524	10.6548	125.091	0.082568	53.3333	78	92	101	58	81.6667	80	102.095	10.1042	82.248	0.11953	53.3333	0	0	0	0	0	0	0	0	0	0	0	0	0	0	0	0	0	0	0	0	0	0	0	0	0	0	0	0	0	0	0	0	0	0	0	0	0	0	0	0	0	0	0	0	0	0	0	0	0	0	0	0	0	0	0																											1.42	2.7545	1	4.4
0	1	33.03	0	0	0	0	0	0	0	0	0	0	0	0	0	0	162	162	162	162	162	162			162	0		97	97	97	97	97	97			97	0		0	1	0	0	0	0	0	0	0	0	0	0	0	0	0	0	0	0	0	0	0	0	0	0	0	0	0	0	0	0	0	0	0	0	0	0	0	0	0	0	0	0	0	0	0	0	0	0	0	0	0	0	0	0	0																4.68			140	5		111					3.78	1.8018	1.03	4.55		5.37
1	1	70.58	0	0	0	0	0	0	0	0	0	0	0	0	0	0	139	109	139	109	124	124	450	21.2132	124.904	0.120968	50	73	66	73	66	69.5	69.5	24.5	4.9497	69.5881	0.0503597	50	0	0	0	0	0	0	0	0	0	0	0	0	0	0	0	0	0	0	0	0	0	0	0	0	0	0	0	0	0	0	3	0	0	0	0	0	0	0	0	0	0	0	0	0	0	0	0	0	0	0	0	0	0	0	0
0	0	31.84	0	0	0	0	0	0	0	0	0	0	0	0	0	0	105	116	137	87	111.706	112	115.221	10.7341	112.19	0.0932233	76.4706	48	72	82	48	68.4118	70	87.1324	9.3345	69.0085	0.132371	64.7059	0	0	0	0	0	0	0	0	0	0	0	0	0	0	0	0	0	0	0	0	0	0	0	0	0	0	0	0	0	0	0	0	0	0	0	0	0	0	0	0	0	0	0	0	0	0	0	0	0	0	0	0	0	0	0																											0.43	2.6718	2	4.87
0	0	69.07	0	0	0	0	0	0	0	0	0	0	0	0	0	0	171	171	171	171	171	171			171	0		81	81	81	81	81	81			81	0		0	1	0	0	0	0	0	0	0	0	0	0	0	0	0	0	0	0	0	0	0	0	0	0	0	0	0	0	0	0	2	0	0	0	0	0	0	0	0	0	0	0	0	0	0	0	0	0	0	0	0	0	0	0	0																3.8			141	8.7		120					1.48	2.3236	0.89	5.33
0	0	63.04	0	0	0	0	0	0	0	0	0	0	0	0	0	0	152	135	187	105	135.495	135	293.64	17.1359	136.563	0.125829	71.7172	75	71	98	44	66.9091	66	93.6345	9.6765	67.5982	0.143889	68.6869	0	0	0	0	0	0	0	0	0	0	0	0	0	0	0	0	0	0	0	0	0	0	0	0	0	0	0	0	0	0	2	0	0	0	0	0	0	0	0	0	0	0	0	0	0	0	0	0	0	0	0	0	0	0	0																											1.01	3.5346	1.64	5.64
0	0	66.5	0	0	0	0	0	0	0	0	0	0	0	0	0	0	148	142	181	111	143.07	142	205.409	14.3321	143.776	0.0994672	76.0563	69	106	109	52	78.2676	77	122.999	11.0905	79.0385	0.140698	76.0563	0	0	0	0	0	0	0	0	0	0	0	0	0	0	0	0	0	0	0	0	0	0	0	0	0	0	0	0	0	0	2	0	0	0	0	0	0	0	0	0	0	0	0	0	0	0	0	0	0	0	0	0	0	0	0																											1.933	3.5414	1.17	5.59
1	1	63.94	0	1	0	0	0	1	0	0	2014-08-14	0	0	0	2014-08-14	0	152	126	180	99	135.046	134	435.207	20.8616	136.611	0.152713	70.4545	85	78	94	51	70.75	69	84.564	9.1959	71.3317	0.128491	47.7273	0	0	0	0	0	0	0	0	0	0	0	0	0	0	0	0	0	0	0	0	0	0	0	0	0	0	0	0	0	0	2	0	0	0	0	0	0	0	0	0	0	0	0	0	0	0	0	0	0	0	0	0	0	0	0																											5.69	2.7009	0.66	6.11
0	0	55.4	0	0	0	0	0	0	0	0	0	0	0	0	0	0	122	133	143	107	127.121	128	70.7396	8.4107	127.394	0.0655901	68.9655	52	82	92	52	77.7586	78.5	50.2214	7.0867	78.0753	0.0903482	51.7241	0	0	0	0	0	0	0	0	0	0	0	0	0	0	0	0	0	0	0	0	0	0	0	0	0	0	0	0	0	0	1	0	0	0	0	0	0	0	0	0	0	0	0	0	0	0	0	0	0	0	0	0	0	0	0																											1.09	2.5845	1.5	4.58
1	1	59.66	0	0	0	0	0	0	0	0	0	0	0	0	0	0	119	121	121	114	117.6	117	6.8	2.6077	117.623	0.0198332	0	75	80	83	75	78.4	78	10.3	3.2094	78.4525	0.036614	40	0	1	1	0	0	0	0	0	0	0	0	0	0	0	0	0	0	0	0	0	0	0	0	0	0	0	0	0	0	0	3	0	0	0	0	0	0	0	0	0	0	0	0	0	0	0	0	0	0	0	0	0	0	0	0																4.5			141	7		93					1.19	4.19	1.54	6.35
1	1	71.28	0	0	0	0	0	0	0	0	0	0	0	0	0	0	150	117	150	109	130.15	129.5	136.134	11.6677	130.646	0.0873778	85	85	82	95	56	77.75	78	85.1447	9.2274	78.2684	0.115675	70	0	0	0	0	0	0	0	0	0	0	0	0	0	0	0	0	0	0	0	0	0	0	0	0	0	0	0	0	0	0	3	0	0	0	0	0	0	0	0	0	0	0	0	0	0	0	0	0	0	0	0	0	0	0	0																											1.43	3.9323	1.05	6.4
1	1	55.98	0	0	0	0	0	0	0	0	0	0	0	0	0	0	128	114	134	114	125.333	128	105.333	10.2632	125.613	0.0668607	66.6667	54	66	68	54	62.6667	66	57.3333	7.5719	62.9709	0.0986555	33.3333	0	0	0	0	0	0	0	0	0	0	0	0	0	0	0	0	0	0	0	0	0	0	0	0	0	0	0	0	0	0	1	0	0	0	0	0	0	0	0	0	0	0	0	0	0	0	0	0	0	0	0	0	0	0	0																3.6			143	3.4		97
1	0	72.91	0	0	0	0	0	0	0	0	0	0	0	0	0	0	196	132	196	122	151.679	151	274.953	16.5817	152.566	0.108285	79.2453	63	53	84	44	58.6792	58	73.299	8.5615	59.2889	0.14452	64.1509	0	0	0	0	0	0	0	0	0	0	0	0	0	0	0	0	0	0	0	0	0	0	0	0	0	0	0	0	0	0	3	0	0	0	0	0	0	0	0	0	0	0	0	0	0	0	0	0	0	0	0	0	0	0	0																											0.781	2.825	1.82	5
0	0	55.05	0	0	0	0	0	0	0	0	0	0	0	0	0	0	138	132	147	101	125.852	131	174.593	13.2133	126.518	0.103029	81.4815	77	77	90	65	78.4444	78	41.2564	6.4231	78.6973	0.0803505	55.5556	0	0	0	0	0	0	0	0	0	0	0	0	0	0	0	0	0	0	0	0	0	0	0	0	0	0	0	0	0	0	1	0	0	0	0	0	0	0	0	0	0	0	0	0	0	0	0	0	0	0	0	0	0	0	0																											2.976	1.9273	1.05	4.33
0	1	72.34	0	0	0	0	0	0	0	0	0	0	0	0	0	0	140	133	149	124	136.5	136.5	112.333	10.5987	136.808	0.0672438	75	88	78	88	77	82.5	82.5	33.6667	5.8023	82.6529	0.0609083	25	0	0	0	0	0	0	0	0	0	0	0	0	0	0	0	0	0	0	0	0	0	0	0	0	0	0	0	0	0	0	3	0	0	0	0	0	0	0	0	0	0	0	0	0	0	0	0	0	0	0	0	0	0	0	0																											1.51	2.4457	0.82	5.3
0	1	64.8	0	0	0	0	0	0	0	0	0	0	0	0	0	0	143	147	153	106	135.901	138	105.19	10.2562	136.283	0.0750009	80.2469	79	86	100	66	84.3457	85	43.004	6.5577	84.5971	0.077267	54.321	0	0	0	0	0	0	0	0	0	0	0	0	0	0	0	0	0	0	0	0	0	0	0	0	0	0	0	0	0	0	2	0	0	0	0	0	0	0	0	0	0	0	0	0	0	0	0	0	0	0	0	0	0	0	0																											1.36	2.3533	1.64	4.62
0	0	53.68	0	0	0	0	0	0	0	0	0	0	0	0	0	0	172	156	193	126	152.071	152	244.908	15.6495	152.863	0.102171	75.7143	90	90	108	66	83.9143	83.5	83.6737	9.1473	84.4043	0.108227	67.1429	0	0	0	0	0	0	0	0	0	0	0	0	0	0	0	0	0	0	0	0	0	0	0	0	0	0	0	0	0	0	1	0	0	0	0	0	0	0	0	0	0	0	0	0	0	0	0	0	0	0	0	0	0	0	0																											2.38	2.1882	1.33	4.6
0	0	52.52	0	1	0	0	0	1	0	0	2006-07-13	0	0	0	2006-07-13	0	107	126	155	93	123.435	125	148.463	12.1845	124.028	0.0981296	72.9412	53	57	86	50	60.6235	60	51.7375	7.1929	61.0438	0.117948	65.8824	0	0	0	0	0	0	0	0	0	0	0	0	0	0	0	0	0	0	0	0	0	0	0	0	0	0	0	0	0	0	1	0	0	0	0	0	0	0	0	0	0	0	0	0	0	0	0	0	0	0	0	0	0	0	0																											0.78	3.2136	1.58	5.6
1	1	71.31	0	0	0	0	0	0	0	0	0	0	0	0	0	0	132	144	144	101	121.08	121	131.66	11.4743	121.601	0.0928518	88	66	85	88	58	68.88	67	57.11	7.5571	69.2768	0.107498	64	0	0	0	0	0	0	0	0	0	0	0	0	0	0	0	0	0	0	0	0	0	0	0	0	0	0	0	0	0	0	3	0	0	0	0	0	0	0	0	0	0	0	0	0	0	0	0	0	0	0	0	0	0	0	0																											1.87	4.3382	0.83	4.18
0	1	58.1	0	0	0	0	0	0	0	0	0	0	0	0	0	0	146	136	178	110	134.114	134	168.568	12.9834	134.726	0.0957024	75	78	60	78	51	66.25	66	49.5872	7.0418	66.6147	0.105077	68.1818	0	0	0	0	0	0	0	0	0	0	0	0	0	0	0	0	0	0	0	0	0	0	0	0	0	0	0	0	0	0	1	0	0	0	0	0	0	0	0	0	0	0	0	0	0	0	0	0	0	0	0	0	0	0	0																											0.83	1.8564	0.94	4.17
0	0	50.49	0	0	0	0	0	0	0	0	0	0	0	0	0	0	162	144	162	110	133.79	132	145.318	12.0548	134.325	0.0895443	67.9012	88	73	93	62	78.7407	79	45.3694	6.7357	79.0248	0.0850129	53.0864	0	0	0	0	0	0	0	0	0	0	0	0	0	0	0	0	0	0	0	0	0	0	0	0	0	0	0	0	0	0	1	0	0	0	0	0	0	0	0	0	0	0	0	0	0	0	0	0	0	0	0	0	0	0	0																											2.66		0.95	4.1
0	0	49.42	0	0	0	0	0	0	0	0	0	0	0	0	0	0	106	106	106	106	106	106			106	0		57	57	57	57	57	57			57	0		0	0	0	0	0	0	0	0	0	0	0	0	0	0	0	0	0	0	0	0	0	0	0	0	0	0	0	0	0	0	0	0	0	0	0	0	0	0	0	0	0	0	0	0	0	0	0	0	0	0	0	0	0	0	0																											0.44	2.8	2.04	5.04
0	1	48.56	0	0	0	0	0	0	0	0	0	0	0	0	0	0	170	144	185	111	133.6	132	120.243	10.9655	134.044	0.0815628	65	101	91	101	62	84.8375	84.5	37.1505	6.0951	85.0534	0.0713942	46.25	0	0	0	0	0	0	0	0	0	0	0	0	0	0	0	0	0	0	0	0	0	0	0	0	0	0	0	0	0	0	0	0	0	0	0	0	0	0	0	0	0	0	0	0	0	0	0	0	0	0	0	0	0	0	0																2.4			136	5		97					0.64	2.4884	1.75	4.43
0	1	48.32	0	0	0	0	0	0	0	0	0	0	0	0	0	0	129	139	151	107	128.87	129	184.209	13.5724	129.551	0.103004	69.5652	81	77	82	55	72.6087	73	49.7945	7.0565	72.9359	0.0950494	52.1739	0	0	0	0	0	0	0	0	0	0	0	0	0	0	0	0	0	0	0	0	0	0	0	0	0	0	0	0	0	0	0	0	0	0	0	0	0	0	0	0	0	0	0	0	0	0	0	0	0	0	0	0	0	0	0																											1.12	2.6482	0.95	4.32
0	0	50.13	0	0	0	0	0	0	0	0	0	0	0	0	0	0	139	118	153	111	134.828	136	89.7192	9.472	135.148	0.069031	68.9655	73	63	90	58	70.8621	70	63.766	7.9854	71.2952	0.110729	65.5172	0	0	0	0	0	0	0	0	0	0	0	0	0	0	0	0	0	0	0	0	0	0	0	0	0	0	0	0	0	0	1	0	0	0	0	0	0	0	0	0	0	0	0	0	0	0	0	0	0	0	0	0	0	0	0																											1.093	1.5932	1.75	3.84
0	0	48.07	0	0	0	0	0	0	0	0	0	0	0	0	0	0	105	136	153	105	129.423	130	119.054	10.9112	129.865	0.0826691	57.6923	70	78	93	57	79.7308	79.5	64.9246	8.0576	80.1213	0.0990974	57.6923	0	0	0	0	0	0	0	0	0	0	0	0	0	0	0	0	0	0	0	0	0	0	0	0	0	0	0	0	0	0	0	0	0	0	0	0	0	0	0	0	0	0	0	0	0	0	0	0	0	0	0	0	0	0	0																											0.51	2.795	2.61	5.64
