## Supplementary material for "Associations between Five-Year Blood Pressure Variability and Risk of Cardiovascular Events and Mortality": Dataset (part 24 of 32)

### Sheet: Antihypertensive blood pressure (continued)
Mortality	Male gender	Baseline age, year	Lung cancer	Gastrointestinal cancer	Breast cancer	Ovarian cancer	Genitourinary cancer	Colorectal cancer	Pancreas cancer	Lung cancer	Gastrointestinal cancer	Breast cancer	Ovarian cancer	Genitourinary cancer	Colorectal cancer	Pancreas cancer	DBP_first	DBP_last	DBP_maximum	DBP_minimal	DBP_mean	DBP_median	DBP_variance	DBP_SD	DBP_RMS	DBP_CV	DBPvariabilityScore	SBP_first	SBP_last	SBP_maximum	SBP_minimal	SBP_mean	SBP_median	SBP_variance	SBP_SD	SBP_RMS	SBP_CV	SBPvariabilityScore	Cardiovascular	Respiratory	Renal	Endocrine	Diabetes mellitus	Hypertension	Gastrointestinal	Obesity	StrokeTIA	HF	Old MI	AMI	Dementia and Alzheimer	Anxiety disorder and depression	AF	Atrial flutter	Arrhythmia	Myocarditis	ICH	SCD	COPD	Intracranial hemorrhage	PVD	Ischemic heart disease	Cancer	Congestive heart failure	Gastrointestinal bleeding	Moderate_severe liver disease	Various cirrhodites	Rheumatoid arthritis and other inflammatory polyarthropathies	Charlson comorbidity index	ACEI	ARB	Calcium channel blockers	Beta blockers	Diuretics for heart failure	Diuretics for hypertension	Nitrates	Antihypertensive drugs	Antidiabetic drugs	Statins and fibrates	Insulin	Acarbose	Antihyperlipidemic/Lipid_lowering drugs	Metformin	Glucagon peptide 1 agonists	Thiozolidinedone	Sulphonylurea	Meglitinide	Sodium glucose cotransporter 2 inhibitors	Dipeptidyl peptidase 4 inhibitors	Alpha glucosidase inhibitors	PD1	PDL1	Anticoagulants	Mean corpuscular volume, fL	Basophil, x10^9/L	Eosinophil, x10^9/L	Lymphocyte, x10^9/L	Blast, x10^9/L	Metamyelocyte, x10^9/L	Monocyte, x10^9/L	Neutrophil, x10^9/L	White blood count, x10^9/L	Mean cell haemoglobin, pg	Myelocyte, x10^9/L	Platelet, x10^9/L	Reticulocyte, x10^9/L	Red blood count, x10^12/L	Hematocrit, L/L	K/Potassium, mmol/L	Urate, mmol/L	Albumin, g/L	Na/Sodium, mmol/L	Urea, mmol/L	Protein, g/L	Creatinine, umol/L	Alkaline phosphatase, U/L	Aspartate transaminase, U/L	Alanine transaminase, U/L	Bilirubin, umol/L	Triglyceride, mmol/L	Low density lipoprotein, mmol/L	High density lipoprotein, mmol/L	Total cholesterol, mmol/L	HbA1c, g/dL	Fasting glucose, mmol/L	Glucose, mmol/L
0	0	46.26	0	0	0	0	0	0	0	0	0	0	0	0	0	0	119	110	134	96	114.923	115	101.034	10.0516	115.345	0.0857649	76.9231	64	65	83	57	70.2692	69	47.1646	6.8676	70.5912	0.0958355	53.8462	0	0	0	0	0	0	0	0	0	0	0	0	0	0	0	0	0	0	0	0	0	0	0	0	0	0	0	0	0	0	0	0	0	0	0	0	0	0	0	0	0	0	0	0	0	0	0	0	0	0	0	0	0	0	0																											0.76	2.4498	1.79	4.59
0	0	44.29	0	0	0	0	0	0	0	0	0	0	0	0	0	0	116	105	117	105	112.286	112	19.2381	4.3861	112.359	0.0361646	14.2857	62	63	68	58	62.2857	63	10.5714	3.2514	62.3584	0.0483287	57.1429	0	0	0	0	0	0	0	0	0	0	0	0	0	0	0	0	0	0	0	0	0	0	0	0	0	0	0	0	0	0	0	0	0	0	0	0	0	0	0	0	0	0	0	0	0	0	0	0	0	0	0	0	0	0	0																											0.497	2.6741	1.28	4.18
0	0	69.56	0	0	1	0	0	0	0	0	0	2014-05-23	0	0	0	0	117	131	146	113	127.1	127.5	74.9368	8.6566	127.38	0.0663841	80	54	63	83	47	63.25	63.5	82.0921	9.0605	63.8635	0.139621	60	0	0	0	0	0	0	0	0	0	0	0	0	0	0	0	0	0	0	0	0	0	0	0	0	0	0	0	0	0	0	2	0	0	0	0	0	0	0	0	0	0	0	0	0	0	0	0	0	0	0	0	0	0	0	0																											1.45	4.3682	1.19	6.36
0	0	43.21	0	0	0	0	0	0	0	0	0	0	0	0	0	0	145	96	166	96	127.237	128	256.943	16.0294	128.226	0.124908	74.5763	89	66	98	61	78.5254	79	60.9088	7.8044	78.9058	0.0985412	52.5424	0	0	0	0	0	0	0	0	0	0	0	0	0	0	0	0	0	0	0	0	0	0	0	0	0	0	0	0	0	0	0	0	0	0	0	0	0	0	0	0	0	0	0	0	0	0	0	0	0	0	0	0	0	0	0																											4.5	3.5	1	6.5
0	0	76.8	0	0	0	0	0	0	0	0	0	0	0	0	0	0	152	138	221	103	147.82	147	497.984	22.3155	149.467	0.149722	83.6066	79	75	89	51	68.9836	70	93.7831	9.6842	69.649	0.139228	65.5738	0	0	0	0	0	0	0	0	0	0	0	0	0	0	0	0	0	0	0	0	0	0	0	0	0	0	0	0	0	0	3	0	0	0	0	0	0	0	0	0	0	0	0	0	0	0	0	0	0	0	0	0	0	0	0																4.2			127	6.1		87					1.405	3.8014	0.94	5.38
0	1	42.57	0	0	0	0	0	0	0	0	0	0	0	0	0	0	138	137	154	111	132.103	131	124.831	11.1728	132.562	0.0834853	79.4872	95	85	95	71	86.7436	87	29.6694	5.447	86.9101	0.0619835	56.4103	0	0	0	0	0	0	0	0	0	0	0	0	0	0	0	0	0	0	0	0	0	0	0	0	0	0	0	0	0	0	0	0	0	0	0	0	0	0	0	0	0	0	0	0	0	0	0	0	0	0	0	0	0	0	0																											1	3.1355	1.1	5.42
0	0	51.14	0	0	0	0	0	0	0	0	0	0	0	0	0	0	123	123	123	123	123	123			123	0		72	72	72	72	72	72			72	0		0	0	0	0	0	0	0	0	0	0	0	0	0	0	0	0	0	0	0	0	0	0	0	0	0	0	0	0	0	0	1	0	0	0	0	0	0	0	0	0	0	0	0	0	0	0	0	0	0	0	0	0	0	0	0
0	0	44.76	0	0	0	0	0	0	0	0	0	0	0	0	0	0	131	106	164	106	126.831	128	126.085	11.2288	127.32	0.0879077	73.2394	68	73	87	55	72.2394	72	45.099	6.7156	72.5465	0.0923058	57.7465	0	0	0	0	0	0	0	0	0	0	0	0	0	0	0	0	0	0	0	0	0	0	0	0	0	0	0	0	0	0	0	0	0	0	0	0	0	0	0	0	0	0	0	0	0	0	0	0	0	0	0	0	0	0	0																											0.7	2	1.5	3.8
1	1	62	0	0	0	0	0	0	0	0	0	0	0	0	0	0	119	98	119	98	114	118	81.5	9.0277	114.286	0.0708303	20	71	65	71	65	68.4	69	7.8	2.7928	68.4456	0.0365205	20	0	1	0	0	0	0	0	0	0	0	0	0	0	0	0	0	0	0	0	0	0	0	0	0	0	0	0	0	0	0	2	0	0	0	0	0	0	0	0	0	0	0	0	0	0	0	0	0	0	0	0	0	0	0	0																											0.85	2.8	0.9	4.69
1	0	87.98	0	0	0	0	0	0	0	0	0	0	0	0	0	0	110	118	118	110	114	114	32	5.6569	114.07	0.0350877	50	57	57	57	57	57	57	0	0	57	0	0	0	1	0	0	0	0	1	0	0	0	0	0	0	0	0	0	0	0	0	0	0	0	0	0	0	0	0	0	0	0	4	0	0	0	0	0	0	0	0	0	0	0	0	0	0	0	0	0	0	0	0	0	0	0	0
0	0	35.05	0	0	1	0	0	0	0	0	0	2014-07-30	0	0	0	0	86	86	86	86	86	86			86	0		47	47	47	47	47	47			47	0		0	0	0	0	0	0	0	0	0	1	0	0	0	0	0	0	0	0	0	0	0	0	0	0	0	0	0	0	0	0	0	0	0	0	0	0	0	0	0	0	0	0	0	0	0	0	0	0	0	0	0	0	0	0	0
0	0	41.41	0	0	0	0	0	0	0	0	0	0	0	0	0	0	130	129	189	103	137.263	133.5	359.29	18.9549	138.549	0.13718	77.6316	87	73	115	61	83.2105	82.5	160.088	12.6526	84.1545	0.151052	77.6316	0	0	0	0	0	0	0	0	0	0	0	0	0	0	0	0	0	0	0	0	0	0	0	0	0	0	0	0	0	0	0	0	0	0	0	0	0	0	0	0	0	0	0	0	0	0	0	0	0	0	0	0	0	0	0																											0.99	3.9227	1.4	5.67
0	0	41.56	0	0	0	0	0	0	0	0	0	0	0	0	0	0	162	174	198	116	150.522	152.5	349.899	18.7056	151.655	0.122914	76.087	81	98	106	75	87.1739	87.5	59.1691	7.6921	87.5053	0.0872747	52.1739	0	0	0	0	0	0	0	0	0	0	0	0	0	0	0	0	0	0	0	0	0	0	0	0	0	0	0	0	0	0	0	0	0	0	0	0	0	0	0	0	0	0	0	0	0	0	0	0	0	0	0	0	0	0	0																											1.28	2.1909	1.28	3.71
0	1	32.84	0	0	0	0	0	0	0	0	0	0	0	0	0	0	126	126	126	126	126	126			126	0		81	81	81	81	81	81			81	0		0	0	0	0	0	0	0	0	0	0	0	0	0	0	0	0	0	0	0	0	0	0	0	0	0	0	0	0	0	0	0	0	0	0	0	0	0	0	0	0	0	0	0	0	0	0	0	0	0	0	0	0	0	0	0
0	0	38.55	0	0	0	0	0	0	0	0	0	0	0	0	0	0	145	125	163	94	129.493	130	182.902	13.5241	130.188	0.10374	76	86	67	98	51	71.8667	70	100.739	10.0369	72.5549	0.138725	65.3333	0	0	0	0	0	0	0	0	0	0	0	0	0	0	0	0	0	0	0	0	0	0	0	0	0	0	0	0	0	0	0	0	0	0	0	0	0	0	0	0	0	0	0	0	0	0	0	0	0	0	0	0	0	0	0																											0.61	2.7689	1.45	4.5
0	1	37.76	0	0	0	0	0	0	0	0	0	0	0	0	0	0	133	123	151	111	127.483	125	98.1158	9.9053	127.854	0.0763481	72.4138	81	71	86	68	75.9655	75	21.3202	4.6174	76.1009	0.0597254	37.931	0	0	0	0	0	0	0	0	0	0	0	0	0	0	0	0	0	0	0	0	0	0	0	0	0	0	0	0	0	0	0	0	0	0	0	0	0	0	0	0	0	0	0	0	0	0	0	0	0	0	0	0	0	0	0																											0.87	2.8611	1.1	4.36
0	1	37.4	0	0	0	0	0	0	0	0	0	0	0	0	0	0	128	128	128	128	128	128			128	0		75	75	75	75	75	75			75	0		0	0	0	0	0	0	0	0	0	0	0	0	0	0	0	0	0	0	0	0	0	0	0	0	0	0	0	0	0	0	0	0	0	0	0	0	0	0	0	0	0	0	0	0	0	0	0	0	0	0	0	0	0	0	0
0	0	42.64	0	0	0	0	0	0	0	0	0	0	0	0	0	0	114	114	114	114	114	114			114	0		78	78	78	78	78	78			78	0		0	0	0	0	0	0	0	0	0	0	0	0	0	0	0	0	0	0	0	0	0	0	0	0	0	0	0	0	0	0	0	0	0	0	0	0	0	0	0	0	0	0	0	0	0	0	0	0	0	0	0	0	0	0	0																3.33			136.1	5		84
0	0	42.34	0	0	0	0	0	0	0	0	0	0	0	0	0	0	165	126	174	105	131.494	131	181.253	13.463	132.174	0.101821	63.7363	101	78	101	70	84.6044	84	43.1973	6.5725	84.8565	0.0772567	57.1429	0	1	0	0	0	0	0	0	0	1	0	0	0	0	0	0	0	0	0	0	0	0	0	0	0	0	0	0	0	0	0	0	0	0	0	0	0	0	0	0	0	0	0	0	0	0	0	0	0	0	0	0	0	0	0																3.41			142.1	6		65					1.46	4.4133	1.04	5.87
1	1	74.97	0	0	0	0	0	0	0	0	0	0	0	0	0	0	130	139	140	130	136.333	139	30.3333	5.5076	136.407	0.0329847	33.3333	76	69	76	69	71.6667	70	14.3333	3.7859	71.7333	0.0431331	33.3333	1	0	0	0	0	0	0	0	1	0	0	0	0	0	0	0	0	0	0	0	0	0	0	1	0	0	0	0	0	0	3	0	0	0	0	0	0	0	0	0	0	0	0	0	0	0	0	0	0	0	0	0	0	0	0																4.25			140.9	7.8		87					0.58	3.8364	1.61	3.87
0	0	73.55	0	0	0	0	0	0	0	0	0	0	0	0	0	0	129	125	205	100	141.671	138	394.835	19.8705	143.039	0.139294	83.5616	67	53	104	52	71.1507	72	102.352	10.1169	71.8566	0.141213	72.6027	0	0	0	0	0	0	0	0	0	0	0	0	0	0	0	0	0	0	0	0	0	0	0	0	0	0	0	0	0	0	3	0	0	0	0	0	0	0	0	0	0	0	0	0	0	0	0	0	0	0	0	0	0	0	0																											0.9	2	1.3	3.7
1	0	83.18	0	0	0	0	0	0	0	0	0	0	0	0	0	0	151	143	151	121	141.6	143	150.8	12.2801	142.025	0.077568	40	78	76	78	60	71.2	73	50.7	7.1204	71.4843	0.0894477	40	0	0	0	0	0	0	1	0	1	0	0	0	0	0	0	0	0	0	0	0	0	0	0	0	0	0	0	0	0	0	4	0	0	0	0	0	0	0	0	0	0	0	0	0	0	0	0	0	0	0	0	0	0	0	0																											0.72			3.58
1	1	58.19	0	0	0	0	0	0	0	0	0	0	0	0	0	0	132	143	143	101	120.42	120	75.7588	8.704	120.728	0.0715535	60	75	90	98	64	78.84	78.5	56.2188	7.4979	79.1886	0.0941471	54	0	0	0	0	0	0	0	0	0	0	0	0	0	0	0	0	0	0	0	0	0	0	0	0	0	0	0	0	0	0	1	0	0	0	0	0	0	0	0	0	0	0	0	0	0	0	0	0	0	0	0	0	0	0	0																4.1			143	7.2		111					0.79	3.6045	0.99	3.87
0	0	53.9	0	0	0	0	0	0	0	0	0	0	0	0	0	0	165	119	165	96	132.326	131	282.13	16.7967	133.363	0.12545	81.3953	85	56	85	46	69.4884	72	97.9225	9.8956	70.1732	0.140741	65.1163	0	0	0	0	0	0	0	0	0	0	0	0	0	0	0	0	0	0	0	0	0	0	0	0	0	0	0	0	0	0	1	0	0	0	0	0	0	0	0	0	0	0	0	0	0	0	0	0	0	0	0	0	0	0	0																4.4			143	5.8		93					1.47	5.1036	1.13	5.77
0	0	50.22	0	0	0	0	0	0	0	0	0	0	0	0	0	0	112	130	146	103	121.192	119	127.506	11.2919	121.705	0.0921771	74.4681	69	76	90	56	73.4255	74	55.9889	7.4826	73.7977	0.100817	59.5745	0	1	0	0	0	0	1	0	0	0	0	0	0	0	0	0	0	0	0	0	0	0	0	0	0	0	0	0	0	0	1	0	0	0	0	0	0	0	0	0	0	0	0	0	0	0	0	0	0	0	0	0	0	0	0																											1.64	5.6942	1.34	7.79
0	0	50.11	0	0	0	0	0	0	0	0	0	0	0	0	0	0	128	113	155	106	128.892	129	133.655	11.5609	129.395	0.0884742	83.7838	73	72	84	61	71.2162	72	30.6742	5.5384	71.4254	0.0767111	67.5676	0	0	0	0	0	0	0	0	0	0	0	0	0	0	0	0	0	0	0	0	0	0	0	0	0	0	0	0	0	0	1	0	0	0	0	0	0	0	0	0	0	0	0	0	0	0	0	0	0	0	0	0	0	0	0																4.1			142	4.8		65					1.81	3.7073	2.42	5.84
0	1	44.01	0	0	0	0	0	0	0	0	0	0	0	0	0	0	110	120	147	102	118.21	115	123.611	11.1181	118.723	0.0932921	58.0645	68	77	87	57	71.7419	71	56.4569	7.5138	72.128	0.103885	56.4516	0	0	0	0	0	0	0	0	0	0	0	0	0	0	0	0	0	0	0	0	0	0	0	0	0	0	0	0	0	0	0	0	0	0	0	0	0	0	0	0	0	0	0	0	0	0	0	0	0	0	0	0	0	0	0																											2.065	3.2214	1.09	5.25
0	0	72.65	0	0	0	0	0	0	0	0	0	0	0	0	0	0	101	107	157	101	128.5	129	179.239	13.388	129.185	0.103418	77.9412	58	77	90	58	71.9706	71	55.9096	7.4773	72.3523	0.103127	60.2941	0	0	0	0	0	0	0	0	0	0	0	0	0	0	0	0	0	0	0	0	0	0	0	0	0	0	0	0	0	0	3	0	0	0	0	0	0	0	0	0	0	0	0	0	0	0	0	0	0	0	0	0	0	0	0																											1.9	3.9	1.2	6
0	0	56.26	0	0	0	0	0	0	0	0	0	0	0	0	0	0	137	152	165	112	136.257	135.5	156.976	12.529	136.824	0.0912921	77.1429	73	66	94	41	71.0857	69.5	98.2824	9.9137	71.7639	0.138462	50	0	0	0	0	0	0	0	0	0	0	0	0	0	0	0	0	0	0	0	0	0	0	0	0	0	0	0	0	0	0	1	0	0	0	0	0	0	0	0	0	0	0	0	0	0	0	0	0	0	0	0	0	0	0	0																											0.702	2.6609	1.45	4.43
0	1	51.42	0	0	0	0	0	0	0	0	0	0	0	0	0	0	139	122	152	104	122.592	121	158.913	12.6061	123.225	0.101775	75.5102	87	77	87	58	71.6939	71	45.0085	6.7088	72.0007	0.0926164	69.3878	0	0	0	0	0	0	0	0	0	0	0	0	0	0	0	0	0	0	0	0	0	0	0	0	0	0	0	0	0	0	1	0	0	0	0	0	0	0	0	0	0	0	0	0	0	0	0	0	0	0	0	0	0	0	0																4			140.5	5.8		111					1.01	3.0936	1.42	5
0	1	72.61	0	0	0	0	0	0	0	0	0	0	0	0	0	0	168	151	182	107	149.63	151	358.319	18.9293	150.778	0.124143	66.6667	73	71	100	57	75.2963	75	113.216	10.6403	76.0168	0.138671	74.0741	0	0	0	0	0	0	0	0	0	0	0	0	0	0	0	0	0	0	0	0	0	0	0	0	0	0	0	0	0	0	3	0	0	0	0	0	0	0	0	0	0	0	0	0	0	0	0	0	0	0	0	0	0	0	0																3.87			141.2	5.4		94					2.07	5.5973	1.26	6.33
1	1	73.42	0	0	0	0	0	0	0	0	0	0	0	0	0	0	162	156	167	135	153.546	156	91.4727	9.5641	153.816	0.0593899	63.6364	76	85	86	62	73.0909	72	52.2909	7.2312	73.4154	0.0943308	45.4545	0	0	0	0	0	0	0	0	0	0	0	0	0	0	0	0	0	0	0	0	0	0	0	0	0	0	0	0	0	0	3	0	0	0	0	0	0	0	0	0	0	0	0	0	0	0	0	0	0	0	0	0	0	0	0
0	0	71.89	0	0	1	0	0	0	0	0	0	2016-08-23	0	0	0	0	176	136	197	115	153.878	156	320.86	17.9126	154.892	0.114979	73.1707	88	65	96	65	82.2439	84	74.489	8.6307	82.6845	0.103653	63.4146	0	0	0	0	0	0	0	0	0	0	0	0	0	0	0	0	0	0	0	0	0	0	0	0	0	0	0	0	0	0	3	0	0	0	0	0	0	0	0	0	0	0	0	0	0	0	0	0	0	0	0	0	0	0	0																											2.693	2.9359	1.09	5.25
0	0	63.01	0	0	0	0	0	0	0	0	0	0	0	0	0	0	135	143	172	99	143.027	143	218.249	14.7733	143.768	0.101885	78.3784	72	78	92	54	73.3784	73	68.6306	8.2844	73.832	0.111363	56.7568	0	0	0	0	0	0	0	0	0	0	0	0	0	0	0	0	0	0	0	0	0	0	0	0	0	0	0	0	0	0	2	0	0	0	0	0	0	0	0	0	0	0	0	0	0	0	0	0	0	0	0	0	0	0	0																											1.269	3.1332	1.09	4.8
1	0	78.85	0	1	0	0	0	0	0	0	2010-05-28	0	0	0	0	0	120	135	156	112	136.286	137.5	157.912	12.5663	136.823	0.0888516	78.5714	70	78	85	60	71.3571	70	55.1703	7.4277	71.7152	0.100305	64.2857	0	0	0	0	0	0	0	0	0	0	0	0	0	0	0	0	0	0	0	0	0	0	0	0	0	0	0	0	0	0	3	0	0	0	0	0	0	0	0	0	0	0	0	0	0	0	0	0	0	0	0	0	0	0	0																											1.2	2.257	1.72	4.53
0	0	56.32	0	0	0	0	0	0	0	0	0	0	0	0	0	0	153	122	153	114	132.857	131.5	98.5645	9.928	133.219	0.0738316	69.0476	86	62	87	54	70.5714	71.5	73.6167	8.58	71.0788	0.120123	69.0476	0	0	0	0	0	0	0	0	0	0	0	0	0	0	0	0	0	0	0	0	0	0	0	0	0	0	0	0	0	0	1	0	0	0	0	0	0	0	0	0	0	0	0	0	0	0	0	0	0	0	0	0	0	0	0																											2.86	3.96	1.2	6.46
0	0	72.94	0	0	0	0	0	0	0	0	0	0	0	0	0	0	112	126	126	103	113.667	112	134.333	11.5902	114.06	0.0832555	66.6667	72	67	72	67	69	68	7	2.6458	69.0338	0.0313079	0	0	0	0	0	0	0	0	0	0	0	0	0	0	0	0	0	0	0	0	0	0	0	0	0	0	0	0	0	0	0	3	0	0	0	0	0	0	0	0	0	0	0	0	0	0	0	0	0	0	0	0	0	0	0	0																4.2			144	5.8		64					1.24	3.1045	1.26	4.49
0	1	52.55	0	0	0	0	0	0	0	0	0	0	0	0	0	0	141	117	145	106	126.339	126	74.9192	8.6556	126.63	0.0678962	58.9286	60	62	87	55	69.4464	68.5	59.5971	7.7199	69.8666	0.110167	60.7143	0	0	0	0	0	0	0	0	0	0	0	0	0	0	0	0	0	0	0	0	0	0	0	0	0	0	0	0	0	0	1	0	0	0	0	0	0	0	0	0	0	0	0	0	0	0	0	0	0	0	0	0	0	0	0																											1.122	2.41	1.05	3.97
1	0	81.69	0	0	0	0	0	0	0	0	0	0	0	0	0	0	183	127	183	110	148.657	148	239.114	15.4633	149.436	0.102523	62.8571	68	56	86	52	70.6857	70	71.6336	8.4637	71.1762	0.118014	65.7143	0	0	0	0	0	0	1	0	0	0	0	1	0	0	0	0	0	0	0	0	0	0	0	0	0	0	0	0	0	0	4	0	0	0	0	0	0	0	0	0	0	0	0	0	0	0	0	0	0	0	0	0	0	0	0																4.8			138	9.4		104					1.858	3.6455	1.38	5.87
0	0	56.9	0	0	0	0	0	0	0	0	0	0	0	0	0	0	149	130	164	110	131.704	130	153.948	12.4076	132.276	0.093332	75.9259	88	67	91	52	76.0741	77.5	70.2586	8.382	76.526	0.109158	59.2593	0	0	0	0	0	0	0	0	0	0	0	0	0	0	0	0	0	0	0	0	0	0	0	0	0	0	0	0	0	0	1	0	0	0	0	0	0	0	0	0	0	0	0	0	0	0	0	0	0	0	0	0	0	0	0																											1.401	4.3632	1.22	6.22
0	0	52.58	0	0	1	0	0	0	0	0	0	2003-08-27	0	0	0	0	126	120	142	120	129.75	128.5	86.9167	9.3229	130.001	0.0622264	75	82	74	82	74	78	78	13.3333	3.6515	78.0641	0.040542	50	0	0	0	0	0	0	0	0	0	0	0	0	0	0	0	0	0	0	0	0	0	0	0	0	0	0	0	0	0	0	1	0	0	0	0	0	0	0	0	0	0	0	0	0	0	0	0	0	0	0	0	0	0	0	0																											1.9	2.9944	1.45	5.32
0	0	65.23	0	0	0	0	0	0	0	0	0	0	0	0	0	0	165	134	186	101	134.589	132	376.792	19.4111	135.957	0.142931	82.1429	57	67	88	42	61.4107	62.5	82.3192	9.073	62.0655	0.146418	75	0	0	0	0	0	0	0	0	0	0	0	0	0	0	0	0	0	0	0	0	0	0	0	0	0	0	0	0	0	0	2	0	0	0	0	0	0	0	0	0	0	0	0	0	0	0	0	0	0	0	0	0	0	0	0																											0.75	2.0709	1.14	4.17
0	0	69.87	0	0	0	0	0	0	0	0	0	0	0	0	0	0	143	155	174	72	140.034	138	258.033	16.0634	140.937	0.113735	67.7966	67	60	91	50	64.339	64	57.8831	7.6081	64.7797	0.117244	57.6271	0	0	0	0	0	0	0	0	0	0	0	0	0	0	0	0	0	0	0	0	0	0	0	0	0	0	0	0	0	0	2	0	0	0	0	0	0	0	0	0	0	0	0	0	0	0	0	0	0	0	0	0	0	0	0																											1.5	2.9	1	4.6
0	1	51.93	0	0	0	0	0	0	0	0	0	0	0	0	0	0	151	151	167	114	138.429	136.5	187.667	13.6992	139.093	0.0980745	75	85	92	100	65	82.5536	84	81.5607	9.0311	83.0373	0.108416	55.3571	0	0	0	0	0	0	0	0	0	0	0	0	0	0	0	0	0	0	0	0	0	0	0	0	0	0	0	0	0	0	1	0	0	0	0	0	0	0	0	0	0	0	0	0	0	0	0	0	0	0	0	0	0	0	0																											0.797	2.6077	1.29	4.26
0	0	47.59	0	0	0	0	0	0	0	0	0	0	0	0	0	0	110	116	139	107	120.105	118	63.0697	7.9416	120.361	0.0652465	60.5263	67	63	95	60	74.1053	75	55.7724	7.4681	74.4708	0.099442	55.2632	0	0	0	0	0	0	0	0	0	0	0	0	0	0	0	0	0	0	0	0	0	0	0	0	0	0	0	0	0	0	0	0	0	0	0	0	0	0	0	0	0	0	0	0	0	0	0	0	0	0	0	0	0	0	0																4.1			140	4.5		78					1.032	2.6109	1.82	4.9
0	0	60.04	0	0	0	0	0	0	0	0	0	0	0	0	0	0	142	125	179	113	141.423	143	232.094	15.2346	142.21	0.105632	80.7692	79	66	92	60	76.3077	78.5	89.0215	9.4351	76.8665	0.121245	76.9231	0	0	0	0	0	0	0	0	0	0	0	0	0	0	0	0	0	0	0	0	0	0	0	0	0	0	0	0	0	0	2	0	0	0	0	0	0	0	0	0	0	0	0	0	0	0	0	0	0	0	0	0	0	0	0																											6.09	3.9373	0.93	5.83
0	0	53.59	0	0	0	0	0	0	0	0	0	0	0	0	0	0	110	117	136	97	118.439	117	81.2506	9.0139	118.775	0.0754357	71.9298	53	62	81	49	64.6842	64	63.1485	7.9466	65.162	0.12177	63.1579	0	0	0	0	0	0	0	0	0	0	0	0	0	0	0	0	0	0	0	0	0	0	0	0	0	0	0	0	0	0	1	0	0	0	0	0	0	0	0	0	0	0	0	0	0	0	0	0	0	0	0	0	0	0	0																											2.516	2.4264	1.16	4.73
0	0	43.97	0	0	0	0	0	0	0	0	0	0	0	0	0	0	113	128	152	104	129.887	128	102.987	10.1483	130.277	0.0774987	61.2903	67	69	88	62	73.4194	73	35.6901	5.9741	73.6581	0.080711	59.6774	0	0	0	0	0	0	0	0	0	0	0	0	0	0	0	0	0	0	0	0	0	0	0	0	0	0	0	0	0	0	0	0	0	0	0	0	0	0	0	0	0	0	0	0	0	0	0	0	0	0	0	0	0	0	0																											0.78	3.3855	0.98	4.72
0	1	55.27	0	0	0	0	0	0	0	0	0	0	0	0	0	0	132	134	167	101	129.843	126	212.815	14.5882	130.644	0.111245	70.5882	77	77	93	54	73.6471	73	105.113	10.2525	74.3434	0.137839	74.5098	0	0	0	0	0	0	1	0	0	0	0	0	0	0	0	0	0	0	0	0	0	0	0	0	0	0	0	0	0	0	1	0	0	0	0	0	0	0	0	0	0	0	0	0	0	0	0	0	0	0	0	0	0	0	0																4.8			142	9.9		92					2.02	2.7009	1.25	4.59
0	1	43.36	0	0	0	0	0	0	0	0	0	0	0	0	0	0	140	120	153	107	123.089	123	77.7192	8.8158	123.397	0.0708215	57.7778	98	74	110	69	80.9333	79	56.1091	7.4906	81.2716	0.0915186	48.8889	0	0	0	0	0	1	0	0	0	0	0	0	0	0	0	0	0	0	0	0	0	0	0	0	0	0	0	0	0	0	0	0	0	0	0	0	0	0	0	0	0	0	0	0	0	0	0	0	0	0	0	0	0	0	0																											2.4	3.2	1.2	5.5
0	0	75.49	0	0	0	0	0	0	0	0	0	0	0	0	0	0	155	155	155	155	155	155			155	0		72	72	72	72	72	72			72	0		0	0	0	0	0	0	0	0	0	0	0	0	0	0	0	0	0	0	0	0	0	0	0	0	0	0	0	0	0	0	3	0	0	0	0	0	0	0	0	0	0	0	0	0	0	0	0	0	0	0	0	0	0	0	0
0	0	51.28	0	0	0	0	0	0	0	0	0	0	0	0	0	0	120	122	136	103	117.4	117	66.6051	8.1612	117.676	0.0686417	75	69	60	81	60	70.1	69	26.4513	5.1431	70.2837	0.0724449	52.5	0	0	0	0	0	0	0	0	0	0	0	0	0	0	0	0	0	0	0	0	0	0	0	0	0	0	0	0	0	0	1	0	0	0	0	0	0	0	0	0	0	0	0	0	0	0	0	0	0	0	0	0	0	0	0																4.9			140	4.1		72					0.91	4.1136	1.86	6.48			6.7
0	0	57.83	0	0	0	0	0	0	0	0	0	0	0	0	0	0	149	138	182	104	142.56	138	268.574	16.3882	143.486	0.114188	74.6667	79	63	98	60	79.0133	78	72.2295	8.4988	79.463	0.106842	46.6667	0	0	0	0	0	0	1	0	0	0	0	0	0	0	0	0	0	0	0	0	0	0	0	0	0	0	0	0	0	0	1	0	0	0	0	0	0	0	0	0	0	0	0	0	0	0	0	0	0	0	0	0	0	0	0																											0.5	2	1.6	3.8
0	0	37.02	0	0	0	0	0	0	0	0	0	0	0	0	0	0	133	139	149	117	135.571	139	97.9524	9.8971	135.881	0.0675874	71.4286	91	89	98	79	91.1429	91	47.8095	6.9144	91.3674	0.0702362	42.8571	0	0	0	0	0	0	0	0	0	0	0	0	0	0	0	0	0	0	0	0	0	0	0	0	0	0	0	0	0	0	0	0	0	0	0	0	0	0	0	0	0	0	0	0	0	0	0	0	0	0	0	0	0	0	0																											0.79	2.7509	1.53	4.64
0	0	76.57	0	0	0	0	0	0	0	0	0	0	0	0	0	0	138	136	156	103	131.944	136	141.185	11.8822	132.469	0.0892165	74.0741	72	62	97	58	74.2593	74.5	71.9693	8.4835	74.7334	0.113179	70.3704	0	1	0	0	0	0	0	0	0	0	0	0	0	0	0	0	0	0	0	0	0	0	0	0	0	0	0	0	0	0	3	0	0	0	0	0	0	0	0	0	0	0	0	0	0	0	0	0	0	0	0	0	0	0	0																											1.856	3.7064	1.09	5.64
0	1	61.11	0	0	0	0	0	0	0	0	0	0	0	0	0	0	163	122	219	114	147.025	143.5	424.23	20.5968	148.425	0.138329	85	80	55	107	55	75.425	76	107.276	10.3574	76.1152	0.135593	65	0	0	0	0	0	0	0	0	0	0	0	0	0	0	0	0	0	0	0	0	0	0	0	0	0	0	0	0	0	0	2	0	0	0	0	0	0	0	0	0	0	0	0	0	0	0	0	0	0	0	0	0	0	0	0																											1.291	3.0432	1	4.63
1	0	65.98	0	1	0	0	0	0	0	0	2015-09-23	0	0	0	0	0	107	123	169	90	131.515	132.5	252.015	15.875	132.455	0.119818	82.3529	62	69	89	55	71.2647	71	47.6901	6.9058	71.5936	0.0961883	60.2941	0	0	0	0	0	0	0	0	0	0	0	0	0	0	0	0	0	0	0	0	0	0	0	0	0	0	0	0	0	0	2	0	0	0	0	0	0	0	0	0	0	0	0	0	0	0	0	0	0	0	0	0	0	0	0																											1.68	3.2873	1.24	5.99
0	0	79.92	0	0	0	0	0	0	0	0	0	0	0	0	0	0	152	152	152	152	152	152			152	0		84	84	84	84	84	84			84	0		0	0	0	0	0	1	1	0	0	0	0	0	0	0	0	0	0	0	0	0	0	0	0	0	0	0	0	0	0	0	3	0	0	0	0	0	0	0	0	0	0	0	0	0	0	0	0	0	0	0	0	0	0	0	0																3.5			140	5.7		77
0	0	47.01	0	0	0	0	0	0	0	0	0	0	0	0	0	0	145	127	149	103	122.474	122	119.218	10.9187	122.951	0.0883659	68.4211	62	69	88	50	66.9298	67	69.1736	8.3171	67.4356	0.123171	54.386	0	0	0	0	0	0	0	0	0	0	0	0	0	0	0	0	0	0	0	0	0	0	0	0	0	0	0	0	0	0	0	0	0	0	0	0	0	0	0	0	0	0	0	0	0	0	0	0	0	0	0	0	0	0	0																											0.71	1.8773	1.63	3.83
0	1	30.95	0	0	0	0	0	0	0	0	0	0	0	0	0	0	113	105	127	98	107	105	59.7647	7.7308	107.263	0.0702145	61.1111	63	63	78	60	66.1667	65	22.1471	4.7061	66.3245	0.0691205	38.8889	0	0	0	0	0	0	0	0	0	0	0	0	0	0	0	0	0	0	0	0	0	0	0	0	0	0	0	0	0	0	0	0	0	0	0	0	0	0	0	0	0	0	0	0	0	0	0	0	0	0	0	0	0	0	0																											0.8	1.8	1.9	4.1
0	0	49.07	0	0	0	0	0	0	0	0	0	0	0	0	0	0	126	114	135	100	120.4	126	186.3	13.6492	121.017	0.101397	80	59	70	70	57	63	63	27.5	5.244	63.1744	0.074451	40	0	0	0	0	0	0	0	0	0	0	0	0	0	0	0	0	0	0	0	0	0	0	0	0	0	0	0	0	0	0	0	0	0	0	0	0	0	0	0	0	0	0	0	0	0	0	0	0	0	0	0	0	0	0	0
0	0	44.3	0	0	1	0	0	0	0	0	0	2005-07-23	0	0	0	0	116	103	118	103	114	116	38.5	6.2048	114.135	0.0486822	20	51	52	73	51	57.2	53	83.2	9.1214	57.7789	0.14263	60	0	0	0	0	0	0	0	0	0	0	0	0	0	0	0	0	0	0	0	0	0	0	0	0	0	0	0	0	0	0	0	0	0	0	0	0	0	0	0	0	0	0	0	0	0	0	0	0	0	0	0	0	0	0	0
0	0	68.74	0	0	0	0	0	0	0	0	0	0	0	0	0	0	154	151	173	107	130.204	128	218.916	14.7958	131.025	0.11247	79.5918	88	76	89	60	72.6735	73	54.4745	7.3807	73.0397	0.100518	48.9796	0	0	0	0	0	0	1	0	0	0	0	0	0	0	0	0	0	0	0	0	0	0	0	0	0	0	0	0	0	0	2	0	0	0	0	0	0	0	0	0	0	0	0	0	0	0	0	0	0	0	0	0	0	0	0																											1.2	4.6245	1.24	6.41
1	1	54.02	0	0	0	0	0	0	0	0	0	0	0	0	0	0	133	140	171	121	144.712	144	125.209	11.1897	145.137	0.0766657	72.8814	74	68	99	64	79.7627	80	67.2876	8.2029	80.1763	0.101966	42.3729	0	0	0	0	0	0	0	0	0	0	0	0	0	0	0	0	0	0	0	0	0	0	0	0	0	0	0	0	0	0	1	0	0	0	0	0	0	0	0	0	0	0	0	0	0	0	0	0	0	0	0	0	0	0	0																											2.736	2.8664	0.94	5.05
0	0	48.48	0	0	0	0	0	0	0	0	0	0	0	0	0	0	113	139	155	101	126.806	126	158.522	12.5906	127.42	0.0985463	76.1194	62	68	86	57	71.4925	71	43.3446	6.5837	71.7905	0.091399	55.2239	0	0	0	0	0	0	0	0	0	0	0	0	0	0	0	0	0	0	0	0	0	0	0	0	0	0	0	0	0	0	0	0	0	0	0	0	0	0	0	0	0	0	0	0	0	0	0	0	0	0	0	0	0	0	0																											2.37	1.9427	1.03	4.05
0	0	29.05	0	0	0	0	0	0	0	0	0	0	0	0	0	0	100	91	115	87	98.8261	99	53.1502	7.2904	99.083	0.0721487	69.5652	61	59	70	54	63.087	63	17.9012	4.231	63.2225	0.0655917	34.7826	0	0	0	0	0	0	1	0	0	0	0	0	0	0	0	0	0	0	0	0	0	0	0	0	0	0	0	0	0	0	0	0	0	0	0	0	0	0	0	0	0	0	0	0	0	0	0	0	0	0	0	0	0	0	0
1	1	84.37	0	0	0	0	1	0	0	0	0	0	0	2008-04-10	0	0	150	103	160	99	132.652	135	343.783	18.5414	133.886	0.136702	86.9565	87	59	87	58	69.913	71	55.5375	7.4524	70.2919	0.104252	65.2174	1	0	0	0	0	0	0	0	1	0	0	0	0	0	1	0	0	0	0	0	0	0	0	0	0	0	0	0	0	0	4	0	0	0	0	0	0	0	0	0	0	0	0	0	0	0	0	0	0	0	0	0	0	0	0																											0.89	2.4999	1.32	4.23
1	0	68.98	0	0	0	0	0	0	0	0	0	0	0	0	0	0	166	154	197	125	157.524	158	366.962	19.1562	158.629	0.118678	90.4762	76	54	84	38	63.4286	65	114.657	10.7078	64.2836	0.164748	61.9048	0	0	0	0	0	0	1	0	0	0	0	0	0	0	0	0	0	0	0	0	0	0	0	0	0	0	0	0	0	0	2	0	0	0	0	0	0	0	0	0	0	0	0	0	0	0	0	0	0	0	0	0	0	0	0																											1.28	3.2545	0.7	5.32
1	1	51.9	0	1	0	0	0	0	0	0	2016-10-15	0	0	0	0	0	121	143	170	114	140.483	140	181.044	13.4553	141.103	0.094113	65.5172	84	75	107	61	82.6897	83	106.222	10.3064	83.3075	0.122472	55.1724	0	1	0	0	0	0	0	0	0	0	0	0	0	0	0	0	0	0	0	0	0	0	0	0	0	0	0	0	0	0	1	0	0	0	0	0	0	0	0	0	0	0	0	0	0	0	0	0	0	0	0	0	0	0	0																4.2			143	4.7		72					3.59	0.8182	1.28	3.73		8.5
0	0	28.73	0	0	0	0	0	0	0	0	0	0	0	0	0	0	120	120	120	120	120	120			120	0		66	66	66	66	66	66			66	0		0	0	0	0	0	0	1	0	0	0	0	0	0	0	0	0	0	0	0	0	0	0	0	0	0	0	0	0	0	0	0	0	0	0	0	0	0	0	0	0	0	0	0	0	0	0	0	0	0	0	0	0	0	0	0
0	0	36.73	0	0	0	0	0	0	0	0	0	0	0	0	0	0	98	109	116	98	107.8	109	65.7	8.1056	108.043	0.0672526	80	65	61	73	61	65.8	65	21.2	4.6043	65.9287	0.0625874	60	0	0	0	0	0	0	0	0	0	0	0	0	0	0	0	0	0	0	0	0	0	0	0	0	0	0	0	0	0	0	0	0	0	0	0	0	0	0	0	0	0	0	0	0	0	0	0	0	0	0	0	0	0	0	0																											0.86	3.1137	2.04	5.55
0	0	29.19	0	0	0	0	0	0	0	0	0	0	0	0	0	0	104	104	104	104	104	104			104	0		70	70	70	70	70	70			70	0		1	0	0	0	0	0	0	0	0	0	0	0	0	1	0	0	0	0	0	0	0	0	0	0	0	0	0	0	0	0	0	0	0	0	0	0	0	0	0	0	0	0	0	0	0	0	0	0	0	0	0	0	0	0	0																											1.5	3.3582	1.38	5.42
0	0	52.77	0	0	0	0	0	0	0	0	0	0	0	0	0	0	161	180	180	126	148.4	149	154.718	12.4386	148.905	0.0826117	68.5714	81	101	102	73	86.0286	85	50.4403	7.1021	86.3129	0.0813676	45.7143	0	0	0	0	0	0	0	0	0	0	0	0	0	0	0	0	0	0	0	0	0	0	0	0	0	0	0	0	0	0	1	0	0	0	0	0	0	0	0	0	0	0	0	0	0	0	0	0	0	0	0	0	0	0	0																3.4			137	3.3		71					13.68	2.9755	1.22	6.55
1	1	72.37	0	0	0	0	0	0	0	0	0	0	0	0	0	0	136	138	174	99	128.532	127	312.124	17.667	129.715	0.135982	80.8511	77	87	97	49	69.1915	66	134.028	11.577	70.133	0.165529	63.8298	0	1	0	0	0	0	0	0	0	0	0	0	0	0	0	0	0	0	0	0	0	0	0	0	0	0	0	0	0	0	3	0	0	0	0	0	0	0	0	0	0	0	0	0	0	0	0	0	0	0	0	0	0	0	0																											1.58	3.65	0.83	5.77
0	0	51.89	0	0	0	0	0	0	0	0	0	0	0	0	0	0	98	107	116	94	105	105.5	40.6154	6.373	105.179	0.0584876	78.5714	65	58	73	56	64	63	32.6154	5.711	64.2362	0.0859882	64.2857	0	0	0	0	0	0	0	0	0	0	0	0	0	0	0	0	0	0	0	0	0	0	0	0	0	0	0	0	0	0	1	0	0	0	0	0	0	0	0	0	0	0	0	0	0	0	0	0	0	0	0	0	0	0	0																											0.94	3.2827	1.86	5.57
0	1	27.57	0	0	0	0	0	0	0	0	0	0	0	0	0	0	117	134	134	115	125.25	127	39.9286	6.3189	125.389	0.047192	50	67	90	90	65	78	80	69.4286	8.3324	78.3885	0.099926	50	0	0	0	0	0	0	0	0	0	0	0	0	0	0	0	0	0	0	0	0	0	0	0	0	0	0	0	0	0	0	0	0	0	0	0	0	0	0	0	0	0	0	0	0	0	0	0	0	0	0	0	0	0	0	0																											1.333	3.6921	1.242	5.54
0	0	65.64	0	0	0	0	0	0	0	0	0	0	0	0	0	0	164	125	184	103	136.033	133	329.355	18.1481	137.219	0.132293	80	96	66	99	60	81.6167	82	78.6472	8.8683	82.0891	0.107749	68.3333	0	0	0	0	0	0	0	0	0	0	0	0	0	0	0	0	0	0	0	0	0	0	0	0	0	0	0	0	0	0	2	0	0	0	0	0	0	0	0	0	0	0	0	0	0	0	0	0	0	0	0	0	0	0	0																											6.942	2.7159	0.89	5.78
0	1	40.72	0	0	0	0	0	0	0	0	0	0	0	0	0	0	116	116	165	116	138.62	136.5	159.383	12.6247	139.182	0.0901589	76	70	80	111	70	87.46	87	106.376	10.3139	88.054	0.116741	72	0	0	0	0	0	0	0	0	0	0	0	0	0	0	0	0	0	0	0	0	0	0	0	0	0	0	0	0	0	0	0	0	0	0	0	0	0	0	0	0	0	0	0	0	0	0	0	0	0	0	0	0	0	0	0																											1.264	2.1415	1.703	4.419
0	0	44.89	0	0	0	0	0	0	0	0	0	0	0	0	0	0	112	120	133	112	122.378	123	30.5195	5.5244	122.5	0.0445281	54.0541	48	81	94	48	75.5946	76	55.8033	7.4702	75.9529	0.0974742	56.7568	0	0	0	0	0	0	0	0	0	0	0	0	0	0	0	0	0	0	0	0	0	0	0	0	0	0	0	0	0	0	0	0	0	0	0	0	0	0	0	0	0	0	0	0	0	0	0	0	0	0	0	0	0	0	0																											0.93	3.8727	1.52	6.42
0	0	52.81	0	0	0	0	0	0	0	0	0	0	0	0	0	0	147	154	166	145	153	150.5	90	9.4868	153.22	0.0536983	50	75	76	93	75	81.5	79	68.3333	8.2664	81.8138	0.0878394	75	0	0	0	0	0	0	0	0	0	0	0	0	0	0	0	0	0	0	0	0	0	0	0	0	0	0	0	0	0	0	1	0	0	0	0	0	0	0	0	0	0	0	0	0	0	0	0	0	0	0	0	0	0	0	0																											1.4	3.1945	1.51	5.5
0	0	51.69	0	0	0	0	0	0	0	0	0	0	0	0	0	0	124	143	143	124	131.667	128	100.333	10.0167	131.92	0.0621157	33.3333	52	81	81	52	70.3333	78	254.333	15.9478	71.5285	0.185138	33.3333	0	0	0	0	0	0	0	0	0	0	0	0	0	0	0	0	0	0	0	0	0	0	0	0	0	0	0	0	0	0	1	0	0	0	0	0	0	0	0	0	0	0	0	0	0	0	0	0	0	0	0	0	0	0	0																3.8			139	7.5		66					1.522	3.6182	1.06	5.37
0	0	53.13	0	0	0	0	0	0	0	0	0	0	0	0	0	0	127	122	156	112	134.6	136.5	119.937	10.9516	135.023	0.0793036	80	77	79	92	70	82.65	82.5	30.8711	5.5562	82.8272	0.0655231	55	0	0	0	0	0	0	0	0	0	0	0	0	0	0	0	0	0	0	0	0	0	0	0	0	0	0	0	0	0	0	1	0	0	0	0	0	0	0	0	0	0	0	0	0	0	0	0	0	0	0	0	0	0	0	0
0	1	32.08	0	0	0	0	0	0	0	0	0	0	0	0	0	0	112	127	127	112	119.5	119.5	112.5	10.6066	119.735	0.0627615	50	77	88	88	77	82.5	82.5	60.5	7.7782	82.6831	0.0666667	50	0	0	0	0	0	0	0	0	0	0	0	0	0	0	0	0	0	0	0	0	0	0	0	0	0	0	0	0	0	0	0	0	0	0	0	0	0	0	0	0	0	0	0	0	0	0	0	0	0	0	0	0	0	0	0
0	0	54.13	0	0	0	0	0	0	0	0	0	0	0	0	0	0	157	140	178	121	139.769	139	206.345	14.3647	140.477	0.100779	61.5385	95	81	96	62	79.1538	79	60.3754	7.7702	79.5197	0.096259	53.8462	0	0	0	0	0	0	0	0	0	0	0	0	0	0	0	0	0	0	0	0	0	0	0	0	0	0	0	0	0	0	1	0	0	0	0	0	0	0	0	0	0	0	0	0	0	0	0	0	0	0	0	0	0	0	0																											1.897	3.1577	0.85	4.87
0	1	75.21	0	0	0	0	0	0	0	0	0	0	0	0	0	0	168	138	176	111	140.559	140	234.072	15.2994	141.365	0.107234	61.7647	82	67	98	60	73.6176	73	88.9706	9.4324	74.2018	0.126229	70.5882	0	0	0	0	0	0	0	0	0	0	0	0	0	0	0	0	0	0	0	0	0	0	0	0	0	0	0	0	0	0	3	0	0	0	0	0	0	0	0	0	0	0	0	0	0	0	0	0	0	0	0	0	0	0	0																4			144	10.4		100					0.897	1.6223	1.39	3.42
0	0	56.81	0	0	0	0	0	0	0	0	0	0	0	0	0	0	103	102	104	97	100.8	102	9.7	3.1145	100.838	0.0276357	60	75	56	75	54	62.4	62	69.3	8.3247	62.8427	0.119324	40	0	0	0	0	0	0	0	0	0	0	0	0	0	0	0	0	0	0	0	0	0	0	0	0	0	0	0	0	0	0	1	0	0	0	0	0	0	0	0	0	0	0	0	0	0	0	0	0	0	0	0	0	0	0	0
0	0	27.06	0	0	0	0	0	0	0	0	0	0	0	0	0	0	97	109	117	91	108.167	111	71.9697	8.4835	108.471	0.0750909	58.3333	55	66	73	52	64.1667	67.5	57.4242	7.5779	64.5755	0.113069	33.3333	0	0	0	0	0	0	0	0	0	0	0	0	0	0	0	0	0	0	0	0	0	0	0	0	0	0	0	0	0	0	0	0	0	0	0	0	0	0	0	0	0	0	0	0	0	0	0	0	0	0	0	0	0	0	0																											0.89	2.5199	1.14	4.07
0	0	37.16	0	0	0	0	0	0	0	0	0	0	0	0	0	0	138	125	173	121	138.817	136	139.809	11.8241	139.312	0.0845756	71.831	75	60	103	60	80.9859	81	61.5855	7.8476	81.3599	0.0962165	63.3803	0	0	0	0	0	1	0	0	0	0	0	0	0	0	0	0	0	0	0	0	0	0	0	0	0	0	0	0	0	0	0	0	0	0	0	0	0	0	0	0	0	0	0	0	0	0	0	0	0	0	0	0	0	0	0																											3.678	1.7582	0.99	4.42
0	0	57.92	0	0	0	0	0	0	0	0	0	0	0	0	0	0	149	142	187	120	150.118	150.5	249.683	15.8014	150.923	0.1037	70.5882	70	68	93	60	77.2647	75	84.2005	9.1761	77.7918	0.117002	79.4118	0	0	0	0	0	0	0	0	0	0	0	0	0	0	0	0	0	0	0	0	0	0	0	0	0	0	0	0	0	0	1	0	0	0	0	0	0	0	0	0	0	0	0	0	0	0	0	0	0	0	0	0	0	0	0																											2.614	3.6618	1.05	5.9
0	0	46.49	0	0	0	0	0	0	0	0	0	0	0	0	0	0	127	132	158	111	127.432	126	82.53	9.0846	127.747	0.0703196	70.2703	75	76	88	65	76.6216	76	27.5751	5.2512	76.7965	0.0676017	40.5405	0	0	0	0	0	0	0	0	0	0	0	0	0	0	0	0	0	0	0	0	0	0	0	0	0	0	0	0	0	0	0	0	0	0	0	0	0	0	0	0	0	0	0	0	0	0	0	0	0	0	0	0	0	0	0																											1.4	5	1.2	6.8
0	1	63.11	0	0	0	0	0	0	0	0	0	0	0	0	0	0	130	124	180	96	129.942	130	298.761	17.2847	131.065	0.131733	82.6923	70	79	96	57	78.0385	79.5	83.371	9.1308	78.5606	0.115873	57.6923	0	0	0	0	0	0	0	0	0	0	0	0	0	0	0	0	0	0	0	0	0	0	0	0	0	0	0	0	0	0	2	0	0	0	0	0	0	0	0	0	0	0	0	0	0	0	0	0	0	0	0	0	0	0	0																4.5			138	7.1		120					1.2	1.5	1.1	3.1
1	1	73.06	0	0	0	0	0	0	0	0	0	0	0	0	0	0	132	141	155	99	124.034	124	138.606	11.7731	124.573	0.0932671	79.3103	68	80	80	48	60.931	60	55.8522	7.4734	61.372	0.120521	58.6207	0	0	0	0	0	0	0	0	0	0	0	0	0	0	0	0	0	0	0	0	0	0	0	0	0	0	0	0	0	0	3	0	0	0	0	0	0	0	0	0	0	0	0	0	0	0	0	0	0	0	0	0	0	0	0																4.7			139	11.7		145					1.1	2.4682	1.06	4.54
0	1	32.3	0	0	0	0	0	0	0	0	0	0	0	0	0	0	118	118	118	118	118	118			118	0		82	82	82	82	82	82			82	0		0	0	0	0	0	0	0	0	0	0	0	0	0	0	0	0	0	0	0	0	0	0	0	0	0	0	0	0	0	0	0	0	0	0	0	0	0	0	0	0	0	0	0	0	0	0	0	0	0	0	0	0	0	0	0
0	1	64.33	0	0	0	0	0	0	0	0	0	0	0	0	0	0	143	132	183	109	138.021	137	282.234	16.7998	139.018	0.120445	79.1667	79	67	107	61	77.9375	76.5	112.145	10.5899	78.6388	0.134453	60.4167	0	0	0	0	0	0	0	0	0	0	0	0	0	0	0	0	0	0	0	0	0	0	0	0	0	0	0	0	0	0	2	0	0	0	0	0	0	0	0	0	0	0	0	0	0	0	0	0	0	0	0	0	0	0	0																4.7			143	6.9		105					0.93	3.9573	1.19	5.02
0	0	55.78	0	0	0	0	0	0	0	0	0	0	0	0	0	0	126	103	152	103	126.743	126	161.846	12.7219	127.371	0.0996559	84.2857	60	58	91	46	64.1857	63	62.0375	7.8764	64.6603	0.121833	62.8571	0	0	0	0	0	0	0	0	0	0	0	0	0	0	0	0	0	0	0	0	0	0	0	0	0	0	0	0	0	0	1	0	0	0	0	0	0	0	0	0	0	0	0	0	0	0	0	0	0	0	0	0	0	0	0																											1.2	3.5145	1.05	5.11
0	0	66.54	0	0	0	0	0	0	0	0	0	0	0	0	0	0	130	126	166	99	134.657	135	207.823	14.4161	135.416	0.10629	74.2857	66	79	97	64	75.3	75	52.271	7.2299	75.6414	0.0953259	64.2857	0	0	0	0	0	0	0	0	0	0	0	0	0	0	0	0	0	0	0	0	0	0	0	0	0	0	0	0	0	0	2	0	0	0	0	0	0	0	0	0	0	0	0	0	0	0	0	0	0	0	0	0	0	0	0																											0.9	4.1	1	5.5
0	0	39.79	1	0	0	0	0	0	0	2018-12-24	0	0	0	0	0	0	132	138	185	108	136.246	134	296.589	17.2217	137.312	0.125362	60.6557	76	74	96	62	77.9672	76	68.9989	8.3066	78.4012	0.105662	55.7377	0	0	0	0	0	0	0	0	0	0	0	0	0	0	0	0	0	0	0	0	0	0	0	0	0	0	0	0	0	0	0	0	0	0	0	0	0	0	0	0	0	0	0	0	0	0	0	0	0	0	0	0	0	0	0																											3.56	1.8391	1.37	3.8
0	0	44.98	0	0	0	0	0	0	0	0	0	0	0	0	0	0	129	136	188	104	129.793	129.5	244.763	15.6449	130.716	0.119494	60.3448	76	62	80	56	70.3103	70.5	28.6038	5.3482	70.51	0.0754077	39.6552	0	0	0	0	0	0	0	0	0	0	0	0	0	0	0	0	0	0	0	0	0	0	0	0	0	0	0	0	0	0	0	0	0	0	0	0	0	0	0	0	0	0	0	0	0	0	0	0	0	0	0	0	0	0	0																											0.7	3.2	1.5	5
0	0	44.94	0	0	0	0	0	0	0	0	0	0	0	0	0	0	117	121	121	117	119	119	8	2.8284	119.017	0.0168067	0	63	77	77	63	70	70	98	9.8995	70.3491	0.1	50	0	0	0	0	0	0	0	0	0	0	0	0	0	0	0	0	0	0	0	0	0	0	0	0	0	0	0	0	0	0	0	0	0	0	0	0	0	0	0	0	0	0	0	0	0	0	0	0	0	0	0	0	0	0	0																											1.114	3.8136	1.87	6.19
0	0	46.32	0	0	0	0	0	0	0	0	0	0	0	0	0	0	103	111	128	83	106.117	105	105.223	10.2578	106.603	0.0958568	68.3333	57	58	82	46	62.0667	61.5	40.9785	6.4014	62.3904	0.102275	51.6667	0	0	0	0	0	0	0	0	0	0	0	0	0	0	0	0	0	0	0	0	0	0	0	0	0	0	0	0	0	0	0	0	0	0	0	0	0	0	0	0	0	0	0	0	0	0	0	0	0	0	0	0	0	0	0																											0.78	3.0355	1.35	4.74
0	0	41.67	0	0	0	0	0	0	0	0	0	0	0	0	0	0	102	109	125	99	106.286	105	44.0659	6.6382	106.478	0.0601844	50	66	70	80	59	66.7857	66	26.3352	5.1318	66.9685	0.0740444	42.8571	0	0	0	0	0	0	1	0	0	0	0	0	0	0	0	0	0	0	0	0	0	0	0	0	0	0	0	0	0	0	0	0	0	0	0	0	0	0	0	0	0	0	0	0	0	0	0	0	0	0	0	0	0	0	0																											0.664	2.6582	1.67	4.63
0	0	26.6	0	0	0	0	0	0	0	0	0	0	0	0	0	0	120	120	120	120	120	120			120	0		65	65	65	65	65	65			65	0		0	0	0	0	0	0	0	0	0	0	0	0	0	0	0	0	0	0	0	0	0	0	0	0	0	0	0	0	0	0	0	0	0	0	0	0	0	0	0	0	0	0	0	0	0	0	0	0	0	0	0	0	0	0	0
0	0	8.39	0	0	0	0	0	0	0	0	0	0	0	0	0	0	100	100	100	100	100	100			100	0		50	50	50	50	50	50			50	0		0	0	0	0	0	0	0	0	0	0	0	0	0	0	0	0	0	0	0	0	0	0	0	0	0	0	0	0	0	0	0	0	0	0	0	0	0	0	0	0	0	0	0	0	0	0	0	0	0	0	0	0	0	0	0
1	1	84.45	0	0	0	0	0	0	0	0	0	0	0	0	0	0	157	184	184	137	159.333	157	556.333	23.5867	160.493	0.120869	66.6667	85	96	96	74	85	85	121	11	85.4732	0.105664	66.6667	0	1	0	0	0	1	0	0	0	0	0	0	0	0	0	0	0	0	0	0	0	0	0	0	0	0	0	0	0	0	4	0	0	0	0	0	0	0	0	0	0	0	0	0	0	0	0	0	0	0	0	0	0	0	0
0	0	49.42	0	0	0	0	0	0	0	0	0	0	0	0	0	0	114	132	146	108	125.558	125	62.1731	7.885	125.8	0.062193	50	61	69	86	54	68.4615	67	47.822	6.9153	68.8032	0.100035	50	0	0	0	0	0	0	0	0	0	0	0	0	0	0	0	0	0	0	0	0	0	0	0	0	0	0	0	0	0	0	0	0	0	0	0	0	0	0	0	0	0	0	0	0	0	0	0	0	0	0	0	0	0	0	0																											0.709	2.1177	0.97	3.41
0	1	6.27	0	0	0	0	0	0	0	0	0	0	0	0	0	0	104	104	104	104	104	104			104	0		53	53	53	53	53	53			53	0		0	1	0	0	0	0	0	0	0	0	0	0	0	0	0	0	0	0	0	0	0	0	0	0	0	0	0	0	0	0	0	0	0	0	0	0	0	0	0	0	0	0	0	0	0	0	0	0	0	0	0	0	0	0	0
0	1	23.7	0	0	0	0	0	0	0	0	0	0	0	0	0	0	112	120	120	111	114.333	112	24.3333	4.9329	114.404	0.0352275	33.3333	61	76	76	61	68.3333	68	56.3333	7.5056	68.6076	0.0896818	66.6667	0	0	0	0	0	0	0	0	0	0	0	0	0	0	0	0	0	0	0	0	0	0	0	0	0	0	0	0	0	0	0	0	0	0	0	0	0	0	0	0	0	0	0	0	0	0	0	0	0	0	0	0	0	0	0
0	1	16.95	0	0	0	0	0	0	0	0	0	0	0	0	0	0	110	110	110	110	110	110			110	0		54	54	54	54	54	54			54	0		0	0	0	0	0	0	0	0	0	0	0	0	0	0	0	0	0	0	0	0	0	0	0	0	0	0	0	0	0	0	0	0	0	0	0	0	0	0	0	0	0	0	0	0	0	0	0	0	0	0	0	0	0	0	0
0	1	16.38	0	0	0	0	0	0	0	0	0	0	0	0	0	0	141	128	141	128	134.5	134.5	84.5	9.1924	134.657	0.0483271	50	86	77	86	77	81.5	81.5	40.5	6.364	81.6241	0.0552147	50	0	0	0	0	0	0	0	0	0	0	0	0	0	0	0	0	0	0	0	0	0	0	0	0	0	0	0	0	0	0	0	0	0	0	0	0	0	0	0	0	0	0	0	0	0	0	0	0	0	0	0	0	0	0	0
1	0	75.83	0	0	0	0	0	0	0	0	0	0	0	0	0	0	135	123	176	93	144.362	147	322.758	17.9655	145.452	0.123116	76.5957	76	52	104	42	72.6809	73	158.744	12.5994	73.7419	0.171498	82.9787	0	0	0	0	0	0	0	0	0	0	0	0	0	0	0	0	0	0	0	0	0	0	0	0	0	0	0	0	0	0	3	0	0	0	0	0	0	0	0	0	0	0	0	0	0	0	0	0	0	0	0	0	0	0	0																											1.048	4.2836	1.44	6.2
0	1	65.88	0	0	0	0	0	0	0	0	0	0	0	0	0	0	194	117	194	110	138.065	133.5	311.537	17.6504	139.17	0.126807	72.5806	90	72	94	40	74.0968	75	115.499	10.747	74.8597	0.143866	66.129	0	0	0	0	0	0	0	0	0	0	0	0	0	0	0	0	0	0	0	0	0	0	0	0	0	0	0	0	0	0	2	0	0	0	0	0	0	0	0	0	0	0	0	0	0	0	0	0	0	0	0	0	0	0	0																											1.878	3.4564	0.97	5.28
0	1	63.96	0	0	0	0	0	0	0	0	0	0	0	0	0	0	156	156	156	156	156	156			156	0		84	84	84	84	84	84			84	0		1	1	0	0	0	0	0	0	1	0	0	0	0	0	0	0	0	0	0	0	0	0	0	1	0	0	0	0	0	0	2	0	0	0	0	0	0	0	0	0	0	0	0	0	0	0	0	0	0	0	0	0	0	0	0
1	1	63.77	0	0	0	0	0	0	0	0	0	0	0	0	0	0	144	163	163	125	146	145.5	162	12.7279	146.499	0.0827039	90	78	98	98	68	81.1	80	98.1	9.9045	81.6425	0.11586	50	0	1	0	0	0	0	0	0	0	0	0	0	0	0	0	0	0	0	0	0	0	0	0	0	0	0	0	0	0	0	2	0	0	0	0	0	0	0	0	0	0	0	0	0	0	0	0	0	0	0	0	0	0	0	0																											1.42	4.2882	0.98	5.63
1	1	85.87	0	0	0	0	0	0	0	0	0	0	0	0	0	0	101	148	163	101	137.333	148	1046.33	32.3471	139.85	0.192315	66.6667	41	88	88	41	72.3333	88	736.333	27.1355	75.6505	0.306304	33.3333	0	0	0	0	0	0	0	0	0	0	0	0	0	0	0	0	0	0	0	0	0	0	0	0	0	0	0	0	0	0	4	0	0	0	0	0	0	0	0	0	0	0	0	0	0	0	0	0	0	0	0	0	0	0	0																4.69			145	7.5		116					1.78			4.61
1	0	81.47	0	0	0	0	1	0	0	0	0	0	0	2005-04-01	0	0	190	190	190	190	190	190			190	0		90	90	90	90	90	90			90	0		1	0	1	0	0	1	0	0	1	0	0	0	0	0	0	0	0	0	0	0	0	0	0	1	1	1	0	0	0	0	9	0	0	0	0	0	0	0	0	0	0	0	0	0	0	0	0	0	0	0	0	0	0	0	0																3.58			146.61	14.29		157
0	0	44.19	0	0	0	0	0	0	0	0	0	0	0	0	0	0	121	133	133	117	123.667	121	69.3333	8.3267	123.853	0.054976	33.3333	65	76	78	65	73	76	49	7	73.2234	0.0782942	33.3333	0	0	1	0	0	0	0	0	0	0	0	0	0	0	0	0	0	0	0	0	0	0	0	0	0	0	0	0	0	0	0	0	0	0	0	0	0	0	0	0	0	0	0	0	0	0	0	0	0	0	0	0	0	0	0																											2.1	2.7923	1.61	5.37
0	0	39.91	0	0	0	0	0	0	0	0	0	0	0	0	0	0	99	99	99	99	99	99			99	0		60	60	60	60	60	60			60	0		0	0	0	0	0	0	0	0	0	0	0	0	0	0	0	0	0	0	0	0	0	0	0	0	0	0	0	0	0	0	0	0	0	0	0	0	0	0	0	0	0	0	0	0	0	0	0	0	0	0	0	0	0	0	0																											0.58	3.1355	1.67	4.5
0	0	22.25	0	0	0	0	0	0	0	0	0	0	0	0	0	0	90	90	90	90	90	90			90	0		60	60	60	60	60	60			60	0		1	1	0	0	0	0	1	0	0	0	0	0	0	0	0	0	0	0	0	0	0	0	0	0	0	0	0	0	0	0	0	0	0	0	0	0	0	0	0	0	0	0	0	0	0	0	0	0	0	0	0	0	0	0	0																4			138	4		39
1	0	83.23	0	0	0	0	0	0	0	0	0	0	0	0	0	0	143	143	143	143	143	143			143	0		87	87	87	87	87	87			87	0		0	0	0	0	0	1	0	0	0	0	0	0	0	0	0	0	0	0	0	0	0	0	0	0	0	0	0	0	0	0	4	0	0	0	0	0	0	0	0	0	0	0	0	0	0	0	0	0	0	0	0	0	0	0	0																3.7			131	5.7		91					1.28			6
1	1	78.95	0	1	0	0	0	0	0	0	2007-01-03	0	0	0	0	0	150	170	174	145	160.286	161	105.238	10.2586	160.567	0.0592541	71.4286	72	66	74	66	71.1429	72	7.4762	2.7343	71.1879	0.0355824	0	0	0	0	0	0	0	0	0	0	0	0	0	0	0	0	0	0	0	0	0	0	0	0	0	0	0	0	0	0	0	3	0	0	0	0	0	0	0	0	0	0	0	0	0	0	0	0	0	0	0	0	0	0	0	0																											1.76			4.25
1	1	62.07	0	1	0	0	0	0	0	0	2016-05-10	0	0	0	0	0	114	127	161	92	128.677	128	197.253	14.0447	129.429	0.108304	67.6923	83	86	107	62	79.6769	80	84.7221	9.2045	80.1987	0.11463	46.1538	0	1	0	0	0	0	0	0	0	0	0	0	0	0	0	0	0	0	0	0	0	0	0	0	0	0	0	0	0	0	2	0	0	0	0	0	0	0	0	0	0	0	0	0	0	0	0	0	0	0	0	0	0	0	0																											0.64	1.7691	1.84	3.9
0	0	45.28	0	0	0	0	0	0	0	0	0	0	0	0	0	0	122	146	168	110	134.018	134	138.018	11.7481	134.523	0.0868885	71.9298	79	86	101	62	84	84	62.8571	7.9282	84.3668	0.0935523	57.8947	0	0	0	0	0	0	0	0	0	0	0	0	0	0	0	0	0	0	0	0	0	0	0	0	0	0	0	0	0	0	0	0	0	0	0	0	0	0	0	0	0	0	0	0	0	0	0	0	0	0	0	0	0	0	0																											2.15	1.5982	1.13	4.87
0	0	65.76	0	0	0	0	1	0	0	0	0	0	0	2015-01-16	0	0	185	143	189	119	143.973	143	228.027	15.1006	144.741	0.103458	70.2703	95	53	95	53	72.4865	71	64.0345	8.0022	72.915	0.108893	56.7568	0	0	0	0	0	1	0	0	0	0	0	0	0	0	0	0	0	0	0	0	0	0	0	0	0	0	0	0	0	0	2	0	0	0	0	0	0	0	0	0	0	0	0	0	0	0	0	0	0	0	0	0	0	0	0																											1.1	2.74	1.34	4.58
1	0	83.48	0	0	0	0	0	0	0	0	0	0	0	0	0	0	112	160	160	101	121	111.5	700.667	26.4701	123.152	0.189453	50	73	89	89	58	69.5	65.5	219	14.7986	70.6718	0.184403	50	0	0	0	0	0	0	0	0	0	0	0	0	0	0	0	0	0	0	0	0	0	0	0	0	0	0	0	0	0	0	4	0	0	0	0	0	0	0	0	0	0	0	0	0	0	0	0	0	0	0	0	0	0	0	0																4.07			140.5	4.9		60
1	1	69.85	0	0	0	0	0	0	0	0	0	0	0	0	0	0	149	145	180	128	159.7	160.5	170.221	13.0469	160.206	0.0796276	55	75	64	91	64	76.05	74	56.6816	7.5287	76.4032	0.0964903	50	0	0	0	0	0	0	0	0	0	0	0	0	0	0	0	0	0	0	0	0	0	0	0	0	0	0	0	0	0	0	2	0	0	0	0	0	0	0	0	0	0	0	0	0	0	0	0	0	0	0	0	0	0	0	0																4.5			138	11.9		184					1.95	2.49	1.14	5.38
0	0	61.06	0	0	0	0	0	0	0	0	0	0	0	0	0	0	111	151	159	106	125.976	124.5	128.795	11.3488	126.48	0.0895488	72.619	64	83	93	64	80.3571	80	47.0034	6.8559	80.6456	0.0848086	60.7143	0	0	0	0	0	0	0	0	0	0	0	0	0	0	0	0	0	0	0	0	0	0	0	0	0	0	0	0	0	0	2	0	0	0	0	0	0	0	0	0	0	0	0	0	0	0	0	0	0	0	0	0	0	0	0																											3.8	3.9	1	6.6
1	0	82.13	0	0	0	0	0	0	0	0	0	0	0	0	0	0	160	154	195	123	159.375	161.5	312.823	17.6868	160.323	0.109228	75	80	74	100	61	79.6875	79.5	96.7379	9.8355	80.2734	0.121483	62.5	0	0	0	0	0	0	0	0	0	0	0	0	0	0	0	0	0	0	0	0	0	0	0	0	0	0	0	0	0	0	4	0	0	0	0	0	0	0	0	0	0	0	0	0	0	0	0	0	0	0	0	0	0	0	0																											0.87	2.7761	1.4	5.7
1	1	83.4	1	0	0	0	0	0	0	2010-11-10	0	0	0	0	0	0	143	131	161	114	135.2	132	191.167	13.8263	135.877	0.100199	92	69	58	77	44	60.36	61	65.99	8.1234	60.8825	0.131864	88	1	1	0	0	0	0	0	0	0	0	0	1	0	0	0	0	0	0	0	1	0	0	0	1	0	0	0	0	0	0	5	0	0	0	0	0	0	0	0	0	0	0	0	0	0	0	0	0	0	0	0	0	0	0	0																4.25			139	6.8		100					1.25	3.7318	1.1	5.4
1	1	77.86	0	0	0	0	0	0	0	0	0	0	0	0	0	0	106	109	160	96	127.778	131	295.103	17.1785	128.885	0.131928	74.0741	58	59	103	46	70.2963	71	113.216	10.6403	71.0675	0.148534	62.963	0	0	0	0	0	0	0	0	0	0	0	0	0	0	0	0	0	0	0	0	0	0	0	0	0	0	0	0	0	0	3	0	0	0	0	0	0	0	0	0	0	0	0	0	0	0	0	0	0	0	0	0	0	0	0																											3.56	4.31	1.2	6.95
1	0	87.77	0	0	0	0	0	0	0	0	0	0	0	0	0	0	134	134	134	134	134	134			134	0		57	57	57	57	57	57			57	0		0	0	0	0	0	0	0	0	0	0	0	0	0	0	0	0	0	0	0	0	0	0	0	0	0	0	0	0	0	0	4	0	0	0	0	0	0	0	0	0	0	0	0	0	0	0	0	0	0	0	0	0	0	0	0
1	1	67.94	0	0	0	0	0	0	0	0	0	0	0	0	0	0	146	125	149	104	127.75	127.5	163.296	12.7787	128.334	0.0957705	66.6667	68	62	72	58	62.75	62	16.0227	4.0028	62.8669	0.0610745	25	0	1	0	0	0	0	0	0	0	0	0	0	0	0	0	0	0	0	0	0	1	0	0	0	0	0	0	0	1	0	4	0	0	0	0	0	0	0	0	0	0	0	0	0	0	0	0	0	0	0	0	0	0	0	0																3.1			138	4		88					2.01	3.6709	1.59	6.86
0	1	60.48	0	0	0	0	0	0	0	0	0	0	0	0	0	0	113	125	135	104	122.4	125	65.6857	8.1047	122.65	0.0639694	60	75	70	87	66	75.8667	76	29.4095	5.4231	76.0474	0.0690576	73.3333	0	0	0	0	0	0	0	0	0	0	0	0	0	0	0	0	0	0	0	0	0	0	0	0	0	0	0	0	0	0	2	0	0	0	0	0	0	0	0	0	0	0	0	0	0	0	0	0	0	0	0	0	0	0	0																											0.71	3.4273	1.78	5.53
1	0	53.96	0	0	1	0	0	0	0	0	0	2010-03-11	0	0	0	0	136	123	150	105	127.571	127	153.664	12.3961	128.155	0.0957719	77.1429	78	70	88	53	74.6571	74	69.5261	8.3382	75.1081	0.11008	62.8571	0	0	0	0	0	0	0	0	0	0	0	0	0	0	0	0	0	0	0	0	0	0	0	0	0	0	0	0	0	0	1	0	0	0	0	0	0	0	0	0	0	0	0	0	0	0	0	0	0	0	0	0	0	0	0																											1.24	3.5332	1.31	5.9
0	1	54.18	0	1	0	0	0	1	0	0	2017-11-03	0	0	0	2017-11-03	0	141	127	146	105	126.987	125	83.4458	9.1349	127.31	0.0714544	76	75	61	89	51	70.5867	71	39.5701	6.2905	70.8627	0.088521	42.6667	0	0	0	0	0	0	0	0	0	0	0	0	0	0	0	0	0	0	0	0	0	0	0	0	0	0	0	0	0	0	1	0	0	0	0	0	0	0	0	0	0	0	0	0	0	0	0	0	0	0	0	0	0	0	0																4			142	6.4		92					0.82	4.6553	1.39	6
0	1	76.16	0	0	0	0	0	0	0	0	0	0	0	0	0	0	200	148	200	120	158.714	152	883.905	29.7305	161.083	0.173426	85.7143	90	74	90	58	71.7143	71	95.5714	9.7761	72.2832	0.126207	71.4286	0	0	0	0	0	0	0	0	0	0	0	0	0	0	0	0	0	0	0	0	0	0	0	0	0	0	0	0	0	0	3	0	0	0	0	0	0	0	0	0	0	0	0	0	0	0	0	0	0	0	0	0	0	0	0																											1.09			3.9
0	0	50.8	0	0	0	0	0	0	0	0	0	0	0	0	0	0	140	111	147	109	127.927	128	82.1695	9.0647	128.24	0.0699893	56.0976	78	56	86	56	73.1951	74	40.411	6.357	73.4639	0.0857839	34.1463	0	0	0	0	0	0	0	0	0	0	0	0	0	0	0	0	0	0	0	0	0	0	0	0	0	0	0	0	0	0	1	0	0	0	0	0	0	0	0	0	0	0	0	0	0	0	0	0	0	0	0	0	0	0	0																											0.49	5.0959	1.85	6.4
1	0	74.86	0	0	0	0	0	0	0	0	0	0	0	0	0	0	167	133	167	101	141.9	144	365.433	19.1163	143.054	0.127804	80	72	71	79	52	68.5	70	63.1667	7.9477	68.9137	0.110071	60	0	0	0	0	0	0	0	0	1	0	0	0	0	0	0	0	0	0	0	0	0	0	0	0	0	0	0	0	0	0	3	0	0	0	0	0	0	0	0	0	0	0	0	0	0	0	0	0	0	0	0	0	0	0	0																											1.54	1.7118	1.17	3.3
1	1	72.42	0	0	0	0	0	0	0	0	0	0	0	0	0	0	134	116	176	103	135.4	135.5	327.323	18.0921	136.573	0.131939	80	80	60	91	54	70.075	70.5	92.584	9.6221	70.7162	0.135584	62.5	1	0	0	0	0	0	0	0	0	1	0	0	0	0	0	0	0	0	0	0	0	0	0	0	0	0	0	0	0	0	3	0	0	0	0	0	0	0	0	0	0	0	0	0	0	0	0	0	0	0	0	0	0	0	0																											1.59	2.13	1.22	3.8
1	0	85.09	0	1	0	0	0	0	0	0	2010-03-05	0	0	0	0	0	115	131	142	115	130.37	133	71.6268	8.4633	130.635	0.0637035	74.0741	60	69	79	55	67.5185	68	34.4131	5.8663	67.7635	0.0852597	55.5556	0	0	0	0	0	0	0	0	0	0	0	0	0	0	0	0	0	0	0	0	0	0	0	0	0	0	0	0	0	0	4	0	0	0	0	0	0	0	0	0	0	0	0	0	0	0	0	0	0	0	0	0	0	0	0																4.2			141	5.6		81					1.38	4.6023	1.4	5.3
1	0	66.23	0	0	0	0	0	0	0	0	0	0	0	0	0	0	124	154	160	115	132.625	129	278.839	16.6985	133.542	0.117776	75	76	85	90	65	76.125	77	88.9821	9.433	76.6347	0.115912	62.5	0	0	0	0	1	1	1	0	0	0	0	0	0	0	0	0	0	0	0	0	0	0	0	0	0	0	0	0	0	0	2	0	0	0	0	0	0	0	0	0	0	0	0	0	0	0	0	0	0	0	0	0	0	0	0																4.02			141	5		94					1.78	2.8627	1.54	6.05
0	1	79.99	0	0	0	0	0	0	0	0	0	0	0	0	0	0	126	117	154	95	128.844	130	172.197	13.1224	129.5	0.101049	68.75	74	59	89	47	74.0938	76	72.6577	8.524	74.5748	0.11414	57.8125	0	0	0	0	0	0	0	0	0	0	0	0	0	0	0	0	0	0	0	0	0	0	0	0	0	0	0	0	0	0	3	0	0	0	0	0	0	0	0	0	0	0	0	0	0	0	0	0	0	0	0	0	0	0	0																											0.6	2.9	2.1	5.3
1	0	76.59	0	0	0	0	0	0	0	0	0	0	0	0	0	0	135	140	155	116	138.333	140	137.879	11.7422	138.789	0.0812695	66.6667	63	68	75	54	67.0833	68	35.3561	5.9461	67.3245	0.0848639	25	0	1	0	0	0	0	1	0	0	0	0	0	0	0	0	0	0	0	0	0	0	0	0	0	0	0	0	0	0	0	3	0	0	0	0	0	0	0	0	0	0	0	0	0	0	0	0	0	0	0	0	0	0	0	0																3.4			138.8	4.5		81					2.49	1.93	1.37	3.9
1	1	81.93	0	0	0	0	0	0	0	0	0	0	0	0	0	0	95	125	125	95	110	110	450	21.2132	111.018	0.136364	50	61	50	61	50	55.5	55.5	60.5	7.7782	55.7719	0.0990991	50	0	1	0	0	0	0	0	0	0	0	0	0	0	0	0	0	0	0	0	0	0	0	0	0	0	0	0	0	0	0	4	0	0	0	0	0	0	0	0	0	0	0	0	0	0	0	0	0	0	0	0	0	0	0	0																4.8			143	4.7		124
0	0	72.87	0	0	0	0	0	0	0	0	0	0	0	0	0	0	150	158	195	109	141.529	139.5	331.895	18.218	142.68	0.127772	77.9412	67	62	93	45	65.1912	66	76.6047	8.7524	65.7675	0.133267	52.9412	0	0	0	0	0	0	0	0	0	0	0	0	0	0	0	0	0	0	0	0	0	0	0	0	0	0	0	0	0	0	3	0	0	0	0	0	0	0	0	0	0	0	0	0	0	0	0	0	0	0	0	0	0	0	0																											0.77	2.78	2.45	5.58
1	1	74.03	0	0	0	0	0	0	0	0	0	0	0	0	0	0	110	110	110	110	110	110			110	0		64	64	64	64	64	64			64	0		0	0	0	0	0	0	0	0	0	0	0	0	0	0	0	0	0	0	0	0	0	0	0	0	0	0	0	0	0	0	3	0	0	0	0	0	0	0	0	0	0	0	0	0	0	0	0	0	0	0	0	0	0	0	0																4.1			143	4.8		88
1	0	89.98	0	0	0	0	0	0	0	0	0	0	0	0	0	0	109	114	151	91	116.771	117	254.652	15.9578	117.826	0.134692	88.5714	58	73	77	43	59.8286	61	71.3227	8.4453	60.4048	0.139127	62.8571	0	1	0	0	0	0	1	0	1	0	0	0	0	0	0	0	0	0	0	0	1	0	0	0	0	0	0	0	0	0	5	0	0	0	0	0	0	0	0	0	0	0	0	0	0	0	0	0	0	0	0	0	0	0	0																											1.29	2.4582	1.08	6.1
1	0	60.43	0	1	0	0	0	1	0	0	2009-12-11	0	0	0	2009-12-11	0	150	142	158	135	145.364	144	47.4545	6.8887	145.512	0.0451842	54.5455	96	81	96	81	87.7273	88	20.8182	4.5627	87.8351	0.0495896	63.6364	0	0	0	0	0	0	0	0	0	0	0	0	0	0	0	0	0	0	0	0	0	0	0	0	0	0	0	0	0	0	2	0	0	0	0	0	0	0	0	0	0	0	0	0	0	0	0	0	0	0	0	0	0	0	0																											0.96			5.4
0	0	79.94	0	0	0	0	0	0	0	0	0	0	0	0	0	0	151	126	182	106	139.143	139	427.209	20.669	140.561	0.143142	78.5714	63	60	85	46	63.7857	63	75.1044	8.6663	64.3301	0.130923	50	0	0	0	0	0	0	0	0	0	0	0	0	0	0	0	0	0	0	0	0	0	0	0	0	0	0	0	0	0	0	3	0	0	0	0	0	0	0	0	0	0	0	0	0	0	0	0	0	0	0	0	0	0	0	0																											1.05	2.7286	1.13	4.34
1	1	73.94	0	0	0	0	0	0	0	0	0	0	0	0	0	0	134	118	153	118	139.75	139.5	131.357	11.4611	140.161	0.0767148	62.5	55	56	74	52	63.125	62	74.6964	8.6427	63.6406	0.128072	62.5	0	1	0	0	0	0	0	0	0	0	0	0	0	0	0	0	0	0	0	0	1	0	0	0	0	1	0	0	0	0	5	0	0	0	0	0	0	0	0	0	0	0	0	0	0	0	0	0	0	0	0	0	0	0	0
1	0	71.36	0	0	0	0	0	0	0	0	0	0	0	0	0	0	140	110	142	104	123.622	124	111.408	10.555	124.059	0.0842199	70.2703	65	50	91	46	59.9189	59	88.9655	9.4322	60.6369	0.155273	62.1622	0	0	0	0	0	0	0	0	0	0	0	0	0	0	0	0	0	0	0	0	0	0	0	0	0	0	0	0	0	0	3	0	0	0	0	0	0	0	0	0	0	0	0	0	0	0	0	0	0	0	0	0	0	0	0																											1.93	2.8793	0.87	4.8
0	0	80.11	0	0	0	0	0	0	0	0	0	0	0	0	0	0	146	134	187	98	140.828	139	336.208	18.336	141.998	0.12918	76.5625	76	61	84	52	67.625	67	58.873	7.6729	68.0521	0.112572	65.625	1	1	0	0	0	1	0	0	1	1	0	0	0	0	0	0	0	0	0	0	0	0	0	1	0	1	0	0	0	0	5	0	0	0	0	0	0	0	0	0	0	0	0	0	0	0	0	0	0	0	0	0	0	0	0																											0.996	3.2373	1.18	4.87
1	1	88.38	0	1	0	0	0	1	0	0	2004-04-29	0	0	0	2004-04-29	0	142	142	184	133	146.538	142	191.769	13.8481	147.141	0.0907939	92.3077	62	60	86	51	65	62	72.5	8.5147	65.5128	0.125856	69.2308	0	0	0	0	0	0	0	0	0	0	0	0	0	0	0	0	0	0	0	0	0	0	0	0	0	0	0	0	0	0	4	0	0	0	0	0	0	0	0	0	0	0	0	0	0	0	0	0	0	0	0	0	0	0	0																3.91			139	5.4		118
1	0	75	0	0	0	0	0	0	0	0	0	0	0	0	0	0	171	159	171	149	159.667	159	121.333	11.0151	159.92	0.0563288	66.6667	72	75	75	68	71.6667	72	12.3333	3.5119	71.724	0.0400108	33.3333	0	0	1	0	0	1	0	0	1	0	0	0	0	0	0	0	0	0	0	0	0	0	0	0	0	0	0	0	0	0	3	0	0	0	0	0	0	0	0	0	0	0	0	0	0	0	0	0	0	0	0	0	0	0	0																4.8			141.4	17.9		205					4.23	0.7582	1.06	2.9
1	0	71.17	0	0	0	0	0	0	0	0	0	0	0	0	0	0	160	126	190	93	132.458	132.5	327.956	18.1095	133.665	0.135287	79.1667	73	72	88	41	63.7708	65.5	82.5208	9.0841	64.4012	0.140957	70.8333	0	0	0	0	0	0	0	0	0	0	0	0	0	0	0	0	0	0	0	0	0	0	0	0	0	0	0	0	0	0	3	0	0	0	0	0	0	0	0	0	0	0	0	0	0	0	0	0	0	0	0	0	0	0	0																4.4			142	8.6		111					2.83	2.2718	1.46	4.52		7.9
0	0	61.39	0	0	0	0	0	0	0	0	0	0	0	0	0	0	159	127	162	100	122.326	120	204.272	14.2924	123.138	0.115472	65.1163	90	76	93	60	76.0465	77	55.4264	7.4449	76.4016	0.0967541	48.8372	0	0	0	0	0	0	0	0	0	0	0	0	0	0	0	0	0	0	0	0	0	0	0	0	0	0	0	0	0	0	2	0	0	0	0	0	0	0	0	0	0	0	0	0	0	0	0	0	0	0	0	0	0	0	0																											1.1	2.6	1.6	4.7
1	0	76.88	0	0	0	0	0	0	0	0	0	0	0	0	0	0	147	123	164	115	142.111	146	194.458	13.9448	142.756	0.0953614	77.7778	62	60	71	52	61.7222	62	24.683	4.9682	61.9108	0.078225	55.5556	0	0	0	0	0	1	1	0	0	0	0	0	0	0	0	0	0	0	0	0	0	0	0	0	0	1	1	0	0	0	4	0	0	0	0	0	0	0	0	0	0	0	0	0	0	0	0	0	0	0	0	0	0	0	0																											6.3	3.1	1.45	6.1
0	0	74.88	0	0	0	0	0	0	0	0	0	0	0	0	0	0	144	135	154	103	128.717	130.5	152.918	12.366	129.297	0.0950211	69.5652	56	57	91	44	58.7391	60	72.5527	8.5178	59.3402	0.143426	56.5217	0	0	0	0	0	0	0	0	0	0	0	0	0	0	0	0	0	0	0	0	0	0	0	0	0	0	0	0	0	0	3	0	0	0	0	0	0	0	0	0	0	0	0	0	0	0	0	0	0	0	0	0	0	0	0																											1.56	3.5609	1.2	5.47
1	0	82.81	0	0	0	0	0	0	0	0	0	0	0	0	0	0	155	140	163	140	152.2	155	89.7	9.471	152.436	0.0556579	80	76	72	83	72	75.4	74	20.8	4.5607	75.5103	0.054101	40	0	1	1	0	0	0	0	0	0	0	0	0	0	0	0	0	0	0	0	0	0	0	0	0	0	0	0	0	0	0	4	0	0	0	0	0	0	0	0	0	0	0	0	0	0	0	0	0	0	0	0	0	0	0	0																4.31			141	13.9		128					1.66	2.5182	1.2	5.36
0	0	58.88	0	0	0	0	0	0	0	0	0	0	0	0	0	0	137	118	156	94	127.281	127	169.241	13.0093	127.932	0.101309	73.6842	80	68	86	61	74.5088	75	30.5758	5.5295	74.7101	0.0735594	54.386	0	0	0	0	0	0	0	0	0	0	0	0	0	0	0	0	0	0	0	0	0	0	0	0	0	0	0	0	0	0	1	0	0	0	0	0	0	0	0	0	0	0	0	0	0	0	0	0	0	0	0	0	0	0	0																											1.2	2.4	1.7	4.6
1	1	70.21	0	0	0	0	0	0	0	0	0	0	0	0	0	0	128	138	216	117	153.143	152	317.65	17.8227	154.163	0.115622	68.8312	78	65	106	54	81.2338	81	91.3394	9.5572	81.7868	0.116884	62.3377	0	0	0	0	0	0	0	0	0	0	0	0	0	0	0	0	0	0	0	0	0	0	0	0	0	0	0	0	0	0	3	0	0	0	0	0	0	0	0	0	0	0	0	0	0	0	0	0	0	0	0	0	0	0	0																4.6			134	7		113					1.48	3.331	1.54	4.6
1	0	83.4	0	0	0	0	0	0	0	0	0	0	0	0	0	0	134	134	134	134	134	134			134	0		59	59	59	59	59	59			59	0		0	0	0	0	0	0	1	0	0	0	0	0	1	0	0	0	0	0	0	0	0	0	0	0	0	0	1	0	0	0	4	0	0	0	0	0	0	0	0	0	0	0	0	0	0	0	0	0	0	0	0	0	0	0	0																											1.06	2.0482	1.07	3.6
1	0	85.79	0	0	0	0	0	0	0	0	0	0	0	0	0	0	152	152	152	152	152	152			152	0		74	74	74	74	74	74			74	0		0	1	0	0	0	1	0	0	0	0	0	0	0	0	0	0	0	0	0	0	0	0	0	0	0	0	0	0	0	0	4	0	0	0	0	0	0	0	0	0	0	0	0	0	0	0	0	0	0	0	0	0	0	0	0																											1.03	1.7918	1.08	3.34
1	0	86.41	0	0	0	0	0	0	0	0	0	0	0	0	0	0	171	109	211	109	153.5	153	1134.86	33.6876	156.701	0.205289	75	66	60	97	55	71.5	71.5	159.714	12.6378	72.4707	0.165337	62.5	0	1	0	0	0	0	0	0	0	0	0	0	0	0	0	0	0	0	0	0	0	0	0	0	0	0	0	0	0	0	4	0	0	0	0	0	0	0	0	0	0	0	0	0	0	0	0	0	0	0	0	0	0	0	0																3.8			141	5.4		57
1	0	75.11	0	0	0	0	0	0	0	0	0	0	0	0	0	0	140	112	205	112	149.593	146	474.097	21.7738	151.111	0.142833	85.1852	74	54	86	54	71.4815	72	63.1054	7.9439	71.9053	0.109055	74.0741	1	0	0	0	0	0	0	0	1	0	0	0	0	0	0	0	0	0	0	0	0	0	0	1	0	0	0	0	0	0	3	0	0	0	0	0	0	0	0	0	0	0	0	0	0	0	0	0	0	0	0	0	0	0	0																											2.15	3.0927	1.04	5.2
0	0	75.87	0	0	0	0	0	0	0	0	0	0	0	0	0	0	162	111	172	102	127.242	123.5	348.908	18.6791	128.584	0.145611	75.8065	77	49	83	43	60.5968	60	93.6872	9.6792	61.3526	0.158438	64.5161	0	0	0	0	0	0	0	0	0	0	0	0	0	0	0	0	0	0	0	0	0	0	0	0	0	0	0	0	0	0	3	0	0	0	0	0	0	0	0	0	0	0	0	0	0	0	0	0	0	0	0	0	0	0	0																											1.46	2.8636	1.35	5.61
1	1	77.76	0	0	0	0	0	0	0	0	0	0	0	0	0	0	131	142	145	108	134	142	242.5	15.5724	134.722	0.103943	60	80	88	88	71	79	80	41.5	6.442	79.2098	0.072936	80	0	0	0	0	0	0	0	0	0	0	0	0	0	0	0	0	0	0	0	0	0	0	0	0	0	0	0	0	0	0	3	0	0	0	0	0	0	0	0	0	0	0	0	0	0	0	0	0	0	0	0	0	0	0	0																											0.7	1.6391	0.95	3.06
1	1	69.13	1	0	0	0	0	0	0	2011-01-28	0	0	0	0	0	0	127	127	127	127	127	127			127	0		80	80	80	80	80	80			80	0		0	0	0	0	0	0	0	0	0	0	0	0	0	0	0	0	0	0	0	0	0	0	0	0	1	0	0	0	0	0	4	0	0	0	0	0	0	0	0	0	0	0	0	0	0	0	0	0	0	0	0	0	0	0	0																3.7			140	5.8		86					0.99	3.4182	1.27	5.2
0	0	81.9	0	0	0	0	0	0	0	0	0	0	0	0	0	0	159	148	171	121	143.722	145.5	218.095	14.768	144.437	0.0998589	88.8889	58	59	76	53	65.6111	66	60.4869	7.7773	66.045	0.115197	88.8889	0	1	0	0	0	0	0	0	0	0	0	0	0	0	0	0	0	0	0	0	0	0	0	0	0	0	0	0	0	0	4	0	0	0	0	0	0	0	0	0	0	0	0	0	0	0	0	0	0	0	0	0	0	0	0																											0.94	3.2173	1.28	4.9
0	1	82.23	0	0	0	0	0	0	0	0	0	0	0	0	0	0	163	139	188	102	134.458	132	272.528	16.5084	135.45	0.121733	83.0508	71	58	112	35	59.1864	58	153.878	12.4048	60.4508	0.207804	69.4915	0	0	0	0	0	0	0	0	0	0	0	0	0	0	0	0	0	0	0	0	0	0	0	0	0	0	0	0	0	0	4	0	0	0	0	0	0	0	0	0	0	0	0	0	0	0	0	0	0	0	0	0	0	0	0																											0.67	3.7955	2.3	6.4
0	0	43.75	0	0	0	0	0	0	0	0	0	0	0	0	0	0	147	134	188	109	132.655	129.5	262.37	16.1978	133.624	0.121048	72.4138	90	68	90	61	74.0345	75	40.3497	6.3521	74.3018	0.0850569	55.1724	0	0	0	0	0	1	0	0	0	0	0	0	0	0	0	0	0	0	0	0	0	0	0	0	0	0	0	0	0	0	0	0	0	0	0	0	0	0	0	0	0	0	0	0	0	0	0	0	0	0	0	0	0	0	0																											1.11	2.53	1.04	3.85
0	0	34.88	0	0	0	0	0	0	0	0	0	0	0	0	0	0	111	111	111	111	111	111			111	0		73	73	73	73	73	73			73	0		0	0	0	0	0	0	0	0	0	0	0	0	0	0	0	0	0	0	0	0	0	0	0	0	0	0	0	0	0	0	0	0	0	0	0	0	0	0	0	0	0	0	0	0	0	0	0	0	0	0	0	0	0	0	0
0	0	33.21	0	0	0	0	0	0	0	0	0	0	0	0	0	0	113	113	113	113	113	113			113	0		78	78	78	78	78	78			78	0		0	0	0	0	0	0	0	0	0	0	0	0	0	0	0	0	0	0	0	0	0	0	0	0	0	0	0	0	0	0	0	0	0	0	0	0	0	0	0	0	0	0	0	0	0	0	0	0	0	0	0	0	0	0	0
0	0	51.12	0	0	0	0	0	0	0	0	0	0	0	0	0	0	130	115	143	115	129.667	130	92.5	9.6177	129.983	0.0699304	66.6667	80	57	86	57	78.4444	80	78.2778	8.8475	78.8867	0.106336	44.4444	0	1	0	0	0	0	0	0	0	0	0	0	0	0	0	0	0	0	0	0	0	0	0	0	0	0	0	0	0	0	1	0	0	0	0	0	0	0	0	0	0	0	0	0	0	0	0	0	0	0	0	0	0	0	0																											0.85	3.5482	1.58	4.99
0	0	67	0	0	0	0	0	0	0	0	0	0	0	0	0	0	151	134	157	100	135.938	136	152.155	12.3351	136.487	0.0900293	71.875	68	75	91	57	74.125	74	75.3492	8.6804	74.6236	0.116186	68.75	0	0	0	0	0	0	0	0	0	0	0	0	0	0	0	0	0	0	0	0	0	0	0	0	0	0	0	0	0	0	2	0	0	0	0	0	0	0	0	0	0	0	0	0	0	0	0	0	0	0	0	0	0	0	0																											1.5	2.4	1.6	4.7
0	1	40.66	0	0	0	0	0	0	0	0	0	0	0	0	0	0	100	91	128	91	106	102.5	248.667	15.7692	106.876	0.128835	75	60	60	78	60	65.5	62	73	8.544	65.9166	0.112967	50	0	0	0	0	0	0	0	0	0	0	0	0	0	0	0	0	0	0	0	0	0	0	0	0	0	0	0	0	0	0	0	0	0	0	0	0	0	0	0	0	0	0	0	0	0	0	0	0	0	0	0	0	0	0	0																4.9			141	6.1		113					1.59	1.3673	1.11	6.46
0	0	36.14	0	0	0	0	0	0	0	0	0	0	0	0	0	0	129	208	208	113	134.111	126	853.861	29.2209	136.912	0.205425	88.8889	89	84	90	67	81.1111	84	66.1111	8.1309	81.4726	0.0945106	88.8889	0	0	0	0	0	0	0	0	0	0	0	0	0	0	0	0	0	0	0	0	0	0	0	0	0	0	0	0	0	0	0	0	0	0	0	0	0	0	0	0	0	0	0	0	0	0	0	0	0	0	0	0	0	0	0
0	1	70.36	0	0	0	0	0	0	0	0	0	0	0	0	0	0	126	119	152	103	124.405	123.5	111.71	10.5693	124.842	0.0839415	71.4286	71	61	81	54	67.7143	66.5	42.892	6.5492	68.0228	0.0955598	42.8571	0	0	0	0	0	0	0	0	0	0	0	0	0	0	0	0	0	0	0	0	0	0	0	0	0	0	0	0	0	0	3	0	0	0	0	0	0	0	0	0	0	0	0	0	0	0	0	0	0	0	0	0	0	0	0																											1.162	3.5098	1.302	5.34
1	0	80.63	0	0	0	0	0	0	0	0	0	0	0	0	0	0	147	140	160	140	151.4	150	74.8	8.6487	151.597	0.051094	60	65	80	80	65	75	80	50	7.0711	75.2662	0.0843274	60	0	0	0	0	0	0	0	0	0	0	0	0	0	0	0	0	0	0	0	0	0	0	0	0	0	0	0	0	0	0	4	0	0	0	0	0	0	0	0	0	0	0	0	0	0	0	0	0	0	0	0	0	0	0	0																3.99			140	3.1		51
0	1	78.6	0	0	0	0	0	0	0	0	0	0	0	0	0	0	117	128	153	117	132.225	133	60.9481	7.8069	132.45	0.0583	70	76	84	96	75	84.75	85	23.0641	4.8025	84.8826	0.055954	42.5	0	0	0	0	0	0	1	0	0	0	0	0	0	0	0	0	0	0	0	0	0	0	0	0	0	0	0	0	0	0	3	0	0	0	0	0	0	0	0	0	0	0	0	0	0	0	0	0	0	0	0	0	0	0	0																											2.23	1.6764	1.19	3.88
0	1	60.13	0	0	0	0	0	0	0	0	0	0	0	0	0	0	110	111	158	110	132.868	133	114.424	10.6969	133.29	0.0797449	54.717	70	51	93	51	77.7547	78	59.6502	7.7234	78.1302	0.0983882	60.3774	0	0	0	0	0	0	0	0	0	0	0	0	0	0	0	0	0	0	0	0	0	0	0	0	0	0	0	0	0	0	2	0	0	0	0	0	0	0	0	0	0	0	0	0	0	0	0	0	0	0	0	0	0	0	0																											1.42	1.2545	0.8	2.7
0	0	55.03	0	0	0	0	0	0	0	0	0	0	0	0	0	0	138	121	152	119	136.75	138	80.7237	8.9846	137.03	0.0640376	70	82	54	91	54	78.55	82.5	89.4184	9.4561	79.0889	0.117335	60	0	0	0	0	0	0	0	0	0	0	0	0	0	0	0	0	0	0	0	0	0	0	0	0	0	0	0	0	0	0	1	0	0	0	0	0	0	0	0	0	0	0	0	0	0	0	0	0	0	0	0	0	0	0	0																4.9			141	5.7		78					3.29	4.4828	1.2	5.8
1	0	71.1	0	0	0	0	1	0	0	0	0	0	0	2004-11-10	0	0	130	146	159	106	126.945	124	177.201	13.3117	127.629	0.103904	70.9091	63	79	88	56	68.2909	68	48.5805	6.97	68.6392	0.101131	47.2727	0	0	0	0	0	0	0	0	0	0	0	0	0	0	0	0	0	0	0	0	0	0	0	0	0	0	0	0	0	0	3	0	0	0	0	0	0	0	0	0	0	0	0	0	0	0	0	0	0	0	0	0	0	0	0																4.42			145	4.9		76					1.61	3.51	1.46	5.99
0	0	56.34	0	0	0	0	0	0	0	0	0	0	0	0	0	0	140	109	159	98	132.9	131.5	171.357	13.0903	133.53	0.0975078	84	79	71	92	64	76.3	76	34.0102	5.8318	76.5181	0.0756647	60	0	0	0	0	0	0	0	0	0	0	0	0	0	0	0	0	0	0	0	0	0	0	0	0	0	0	0	0	0	0	1	0	0	0	0	0	0	0	0	0	0	0	0	0	0	0	0	0	0	0	0	0	0	0	0																											0.95	2.5073	1.41	5.47
0	0	54.11	0	0	0	0	0	0	0	0	0	0	0	0	0	0	150	136	153	100	128.548	129.5	136.395	11.6788	129.071	0.0903098	70.2381	86	67	90	48	73.3214	74	58.8472	7.6712	73.7169	0.104	52.381	0	0	0	0	0	0	0	0	0	0	0	0	0	0	0	0	0	0	0	0	0	0	0	0	0	0	0	0	0	0	1	0	0	0	0	0	0	0	0	0	0	0	0	0	0	0	0	0	0	0	0	0	0	0	0																											0.59	3.1395	1.88	5.29
0	0	53.87	0	0	0	0	0	0	0	0	0	0	0	0	0	0	176	132	176	106	136.289	136	277.403	16.6554	137.291	0.121468	71.0843	110	72	110	60	78.6627	77	80.3482	8.9637	79.1656	0.113263	51.8072	0	0	0	0	0	0	0	0	0	0	0	0	0	0	0	0	0	0	0	0	0	0	0	0	0	0	0	0	0	0	1	0	0	0	0	0	0	0	0	0	0	0	0	0	0	0	0	0	0	0	0	0	0	0	0																3.5			140	4.3		68					1.1	3.2919	1.46	6.2
0	0	53.23	0	0	0	0	0	0	0	0	0	0	0	0	0	0	118	137	151	103	127.781	126.5	125.918	11.2213	128.258	0.0864337	71.875	73	70	98	56	74.125	73.5	56.1774	7.4952	74.4912	0.0995227	62.5	0	0	0	0	0	0	0	0	0	0	0	0	0	0	0	0	0	0	0	0	0	0	0	0	0	0	0	0	0	0	1	0	0	0	0	0	0	0	0	0	0	0	0	0	0	0	0	0	0	0	0	0	0	0	0																3.96			140.2	4.1		51					1.47	3.2828	2.66	5.85
0	1	51.92	0	0	0	0	0	0	0	0	0	0	0	0	0	0	117	144	144	100	121.368	123	169.801	13.0308	122.029	0.104502	84.2105	85	98	98	66	81.0526	79	74.1637	8.6118	81.4849	0.103416	73.6842	0	0	0	0	0	0	0	0	0	0	0	0	0	0	0	0	0	0	0	0	0	0	0	0	1	0	0	0	0	0	3	0	0	0	0	0	0	0	0	0	0	0	0	0	0	0	0	0	0	0	0	0	0	0	0																4.7			140	6.8		116					2.09	3.7846	1.03	5.6
1	1	68.88	0	0	0	0	0	0	0	0	0	0	0	0	0	0	128	127	146	106	124.25	124	114.6	10.7051	124.682	0.0834222	68.75	81	61	82	52	63.9375	63	78.3292	8.8504	64.5092	0.134027	56.25	0	1	0	0	0	0	0	0	0	0	0	0	0	0	0	0	0	0	0	0	0	0	0	0	0	1	0	0	0	0	4	0	0	0	0	0	0	0	0	0	0	0	0	0	0	0	0	0	0	0	0	0	0	0	0
0	0	59.22	0	0	0	0	0	0	0	0	0	0	0	0	0	0	144	135	159	101	129.981	131	123.403	11.1087	130.446	0.0846539	69.8113	81	59	89	59	72.1887	72	43.5022	6.5956	72.4837	0.0905003	56.6038	0	0	0	0	0	0	0	0	0	0	0	0	0	0	0	0	0	0	0	0	0	0	0	0	0	0	0	0	0	0	1	0	0	0	0	0	0	0	0	0	0	0	0	0	0	0	0	0	0	0	0	0	0	0	0																											0.73	4.4982	1.39	6.22
0	0	49.96	0	0	0	0	0	0	0	0	0	0	0	0	0	0	154	130	154	105	127.526	126	101.29	10.0643	127.916	0.0782238	80.7018	95	69	95	64	78.386	79	46.5984	6.8263	78.6774	0.0863185	68.4211	0	0	0	0	0	0	0	0	0	0	0	0	0	0	0	0	0	0	0	0	0	0	0	0	0	0	0	0	0	0	0	0	0	0	0	0	0	0	0	0	0	0	0	0	0	0	0	0	0	0	0	0	0	0	0																											3.03	4.5	1.4	6.6
0	0	47.95	0	0	0	0	0	0	0	0	0	0	0	0	0	0	128	138	177	116	137.492	137	131.554	11.4697	137.962	0.0827344	72.1311	76	90	105	69	81.541	82	53.0525	7.2837	81.8603	0.0885906	67.2131	0	0	0	0	0	0	0	0	0	0	0	0	0	0	0	0	0	0	0	0	0	0	0	0	0	0	0	0	0	0	0	0	0	0	0	0	0	0	0	0	0	0	0	0	0	0	0	0	0	0	0	0	0	0	0																											2.13	3.1564	1.37	5.59
0	0	47.52	0	0	0	0	0	0	0	0	0	0	0	0	0	0	132	101	132	101	122.238	124	55.9905	7.4827	122.456	0.0597387	52.381	75	53	79	53	68.2381	68	35.1905	5.9322	68.4832	0.0848381	52.381	0	0	0	0	0	0	0	0	0	0	0	0	0	0	0	0	0	0	0	0	0	0	0	0	0	0	0	0	0	0	0	0	0	0	0	0	0	0	0	0	0	0	0	0	0	0	0	0	0	0	0	0	0	0	0																4.4			139.9	4.1		64					1.61	5.0864	1.5	7.5
1	0	90.73	0	0	0	0	0	0	0	0	0	0	0	0	0	0	93	109	109	93	101	101	128	11.3137	101.316	0.0792079	50	66	68	68	66	67	67	2	1.4142	67.0075	0.0149254	0	1	0	0	0	0	1	0	0	1	0	0	0	1	0	0	0	0	0	0	0	0	0	0	0	0	0	0	0	0	0	5	0	0	0	0	0	0	0	0	0	0	0	0	0	0	0	0	0	0	0	0	0	0	0	0																3.1			142	7.8		64											5.6
1	1	70.24	0	0	0	0	0	0	0	0	0	0	0	0	0	0	153	140	157	106	126.761	127	164.941	12.843	127.396	0.100209	67.3913	77	69	80	46	66.8261	67.5	59.8357	7.7354	67.2626	0.114488	60.8696	0	0	1	0	0	1	0	0	0	0	0	0	0	0	0	0	0	0	0	0	0	0	0	0	0	0	0	0	0	0	5	0	0	0	0	0	0	0	0	0	0	0	0	0	0	0	0	0	0	0	0	0	0	0	0																											1.64	3.5327	1.39	5.9
0	1	47.11	0	0	0	0	0	0	0	0	0	0	0	0	0	0	100	133	150	95	119.5	116.5	697.667	26.4134	121.67	0.19142	75	80	74	92	68	78.5	77	105	10.247	79	0.113046	75	0	0	0	0	0	0	0	0	0	0	0	0	0	0	0	0	0	0	0	0	0	0	0	0	0	0	0	0	0	0	0	0	0	0	0	0	0	0	0	0	0	0	0	0	0	0	0	0	0	0	0	0	0	0	0																											0.58	2.5353	1.7	5.3
0	0	45.87	0	0	0	0	0	0	0	0	0	0	0	0	0	0	117	121	166	117	137.827	138	114.577	10.7041	138.234	0.0769128	75	63	75	96	63	78.7692	80	41.7496	6.4614	79.0287	0.0812369	51.9231	0	0	0	0	0	0	0	0	0	0	0	0	0	0	0	0	0	0	0	0	0	0	0	0	0	0	0	0	0	0	0	0	0	0	0	0	0	0	0	0	0	0	0	0	0	0	0	0	0	0	0	0	0	0	0																											3.05	4.2682	1.3	5.62
0	0	39.03	0	0	0	0	0	0	0	0	0	0	0	0	0	0	130	145	146	111	133.875	135	63.2606	7.9537	134.106	0.0587889	58.3333	88	75	93	70	82.3125	82	30.6024	5.5319	82.4943	0.0665028	31.25	0	0	0	0	0	0	0	0	0	0	0	0	0	0	0	0	0	0	0	0	0	0	0	0	0	0	0	0	0	0	0	0	0	0	0	0	0	0	0	0	0	0	0	0	0	0	0	0	0	0	0	0	0	0	0																4.1			139.8	5.6		87					6.52	2.07	0.99	6.14
0	1	41.33	0	0	0	0	0	0	0	0	0	0	0	0	0	0	145	118	167	105	130.2	125.5	238.882	15.4558	131.091	0.117215	57.5	77	77	106	60	82.625	80	108.445	10.4137	83.2624	0.12445	62.5	0	1	0	0	0	0	1	0	0	0	0	0	0	0	0	0	0	0	0	0	0	0	0	0	0	0	0	0	0	0	0	0	0	0	0	0	0	0	0	0	0	0	0	0	0	0	0	0	0	0	0	0	0	0	0																4.7			141	4.8		111					1.7	4.4944	0.9	3.9
0	0	36.44	0	0	0	0	0	0	0	0	0	0	0	0	0	0	157	125	157	97	124.42	125.5	142.412	11.9336	124.98	0.0949502	70	92	79	98	59	79.56	80	80.4555	8.9697	80.054	0.111608	64	0	0	0	0	0	0	0	0	0	0	0	0	0	0	0	0	0	0	0	0	0	0	0	0	0	0	0	0	0	0	0	0	0	0	0	0	0	0	0	0	0	0	0	0	0	0	0	0	0	0	0	0	0	0	0																											1.5	3.3	0.9	4.9
0	1	64.39	0	0	0	0	0	0	0	0	0	0	0	0	0	0	119	150	152	119	133.773	133.5	113.136	10.6366	134.176	0.077684	77.2727	69	89	94	59	79.7727	80.5	91.0411	9.5415	80.3156	0.116859	68.1818	0	0	0	0	0	0	0	0	0	0	0	0	0	0	0	0	0	0	0	0	0	0	0	0	0	0	0	0	0	0	2	0	0	0	0	0	0	0	0	0	0	0	0	0	0	0	0	0	0	0	0	0	0	0	0																											1.26	3.2173	1.68	5.47
0	0	38.93	0	0	0	0	0	0	0	0	0	0	0	0	0	0	110	116	116	83	101	100	131.2	11.4543	101.54	0.103527	66.6667	71	75	75	57	66	67.5	51.2	7.1554	66.3224	0.0989693	50	0	0	0	0	0	0	0	0	0	0	0	0	0	0	0	0	0	0	0	0	0	0	0	0	0	0	0	0	0	0	0	0	0	0	0	0	0	0	0	0	0	0	0	0	0	0	0	0	0	0	0	0	0	0	0
0	0	61.06	0	0	1	0	0	0	0	0	0	2006-10-19	0	0	0	0	114	107	145	107	122.231	120	112.825	10.6219	122.674	0.0852128	76.9231	72	56	88	49	70.3077	69	102.382	10.1184	71.0043	0.141121	65.3846	0	0	0	0	0	0	0	0	0	0	0	0	0	0	0	0	0	0	0	0	0	0	0	0	0	0	0	0	0	0	2	0	0	0	0	0	0	0	0	0	0	0	0	0	0	0	0	0	0	0	0	0	0	0	0																3.99			142.2	5.6		75					0.55	3.0036	1.46	5.19
1	1	66.57	0	0	0	0	0	0	0	0	0	0	0	0	0	0	133	134	159	95	121.974	121	239.92	15.4894	122.929	0.12535	82.0513	75	64	87	50	66.8462	66	96.3441	9.8155	67.5447	0.144942	66.6667	0	0	0	0	0	0	0	0	0	0	0	0	0	0	0	0	0	0	0	0	0	0	0	0	0	0	0	0	0	0	2	0	0	0	0	0	0	0	0	0	0	0	0	0	0	0	0	0	0	0	0	0	0	0	0																											2.75	2.8273	1.7	5.67
0	0	54.2	0	0	0	0	0	0	0	0	0	0	0	0	0	0	121	161	172	101	148.288	148	196.097	14.0035	148.938	0.0937853	75.3425	74	83	96	54	79.1507	80	50.2964	7.092	79.4634	0.0889854	57.5342	0	0	0	0	0	1	0	0	0	0	0	0	0	0	0	0	0	0	0	0	0	0	0	0	0	0	0	0	0	0	1	0	0	0	0	0	0	0	0	0	0	0	0	0	0	0	0	0	0	0	0	0	0	0	0																											1.04	3.0355	1.27	5.28
0	0	42.5	0	0	0	0	0	0	0	0	0	0	0	0	0	0	131	113	131	113	122	122	162	12.7279	122.332	0.0737705	50	80	67	80	67	73.5	73.5	84.5	9.1924	73.7869	0.0884354	50	0	0	0	0	0	0	0	0	0	0	0	0	0	0	0	0	0	0	0	0	0	0	0	0	0	0	0	0	0	0	0	0	0	0	0	0	0	0	0	0	0	0	0	0	0	0	0	0	0	0	0	0	0	0	0
0	0	74.7	0	0	0	0	0	0	0	0	0	0	0	0	0	0	142	118	161	99	126.905	124	201.442	14.193	127.683	0.110949	68.254	83	74	90	53	72.381	72	61.6267	7.8503	72.7987	0.107593	44.4444	0	0	0	0	0	0	0	0	0	0	0	0	0	0	0	0	0	0	0	0	0	0	0	0	0	0	0	0	0	0	3	0	0	0	0	0	0	0	0	0	0	0	0	0	0	0	0	0	0	0	0	0	0	0	0																											0.8	4.2	1.3	5.9
0	0	48.33	0	0	0	0	0	0	0	0	0	0	0	0	0	0	150	126	165	110	138.083	130	233.164	15.2697	138.902	0.109037	52.7778	80	70	94	60	73.3056	72	86.2183	9.2854	73.8751	0.124895	63.8889	0	0	0	0	0	0	0	0	0	0	0	0	0	0	0	0	0	0	0	0	0	0	0	0	0	0	0	0	0	0	0	0	0	0	0	0	0	0	0	0	0	0	0	0	0	0	0	0	0	0	0	0	0	0	0																											1.96	4.3111	1.02	6.1
1	0	71.73	0	0	0	0	0	0	0	0	0	0	0	0	0	0	131	117	135	101	118.706	119	95.0956	9.7517	119.082	0.0796973	64.7059	81	68	81	55	69.5882	68	53.3824	7.3063	69.9483	0.101859	64.7059	0	0	0	0	0	0	1	0	0	0	0	0	0	0	0	0	0	0	0	0	0	0	0	0	0	0	0	0	0	0	3	0	0	0	0	0	0	0	0	0	0	0	0	0	0	0	0	0	0	0	0	0	0	0	0																4.57			149	9.1		110					1.79	2.6764	1.38	4.87
0	0	23.49	0	0	0	0	0	0	0	0	0	0	0	0	0	0	100	128	130	100	115.143	114	115.809	10.7615	115.573	0.086529	57.1429	69	86	86	66	73.5714	72	52.2857	7.2309	73.8754	0.0909932	42.8571	0	0	0	0	0	0	0	0	0	0	0	0	0	0	0	0	0	0	0	0	0	0	0	0	0	0	0	0	0	0	0	0	0	0	0	0	0	0	0	0	0	0	0	0	0	0	0	0	0	0	0	0	0	0	0
0	0	75.22	0	0	0	0	0	0	0	0	0	0	0	0	0	0	158	140	178	104	141.826	143	261.332	16.1658	142.705	0.111478	86.9565	74	65	78	52	63.6957	63	54.8577	7.4066	64.1062	0.113725	56.5217	0	0	0	0	0	1	0	0	0	0	0	0	0	0	0	0	0	0	0	0	0	0	0	0	0	0	0	0	0	0	3	0	0	0	0	0	0	0	0	0	0	0	0	0	0	0	0	0	0	0	0	0	0	0	0																											1.45	4.3382	1.61	7
1	1	74.48	0	0	0	0	0	0	0	0	0	0	0	0	0	0	145	138	158	118	141.906	144	106.733	10.3312	142.27	0.0716561	75	71	66	91	59	75.3125	76.5	79.5121	8.917	75.8222	0.116535	68.75	0	0	0	0	0	0	0	0	0	0	0	0	0	0	0	0	0	0	0	0	0	0	0	0	0	0	0	0	0	0	3	0	0	0	0	0	0	0	0	0	0	0	0	0	0	0	0	0	0	0	0	0	0	0	0																											0.79	2.7759	1.24	4.38
1	0	82.72	0	1	0	0	0	0	0	0	2004-07-23	0	0	0	0	0	138	138	138	138	138	138			138	0		51	51	51	51	51	51			51	0		0	0	0	0	0	0	0	0	0	0	0	0	0	0	0	0	0	0	0	0	0	0	0	0	0	0	0	0	0	0	4	0	0	0	0	0	0	0	0	0	0	0	0	0	0	0	0	0	0	0	0	0	0	0	0
0	1	65.35	0	0	0	0	0	0	0	0	0	0	0	0	0	0	106	124	163	93	128.203	127.5	184.109	13.5687	128.909	0.10512	81.0811	64	61	87	50	67.0405	67	38.56	6.2097	67.3236	0.0919976	54.0541	0	0	0	0	0	0	0	0	0	0	0	0	0	0	0	0	0	0	0	0	0	0	0	0	0	0	0	0	0	0	2	0	0	0	0	0	0	0	0	0	0	0	0	0	0	0	0	0	0	0	0	0	0	0	0																4			145	4.9		96					0.82	3.5473	1.2	5.12		7.3
1	0	87.71	0	0	0	0	0	0	0	0	0	0	0	0	0	0	143	143	143	143	143	143			143	0		66	66	66	66	66	66			66	0		0	0	0	0	0	0	0	0	0	0	0	0	0	0	0	0	0	0	0	0	0	0	0	0	0	0	0	0	0	0	4	0	0	0	0	0	0	0	0	0	0	0	0	0	0	0	0	0	0	0	0	0	0	0	0
0	0	68.77	0	0	0	0	0	0	0	0	0	0	0	0	0	0	142	143	192	104	143.647	142	382.993	19.5702	144.896	0.13217	76.4706	78	84	93	67	77.6471	78	61.2426	7.8258	78.0173	0.0977772	52.9412	0	0	0	0	0	0	0	0	0	0	0	0	0	0	0	0	0	0	0	0	0	0	0	0	0	0	0	0	0	0	2	0	0	0	0	0	0	0	0	0	0	0	0	0	0	0	0	0	0	0	0	0	0	0	0																											1.11	4.1385	2.06	6.71
1	0	89.81	0	0	0	0	0	0	0	0	0	0	0	0	0	0	146	128	155	111	132.24	128	174.69	13.217	132.873	0.097928	92	80	55	90	55	72.08	73	81.0767	9.0043	72.6179	0.122396	72	0	0	0	0	0	0	1	0	0	0	0	0	0	0	0	0	0	0	0	0	0	0	0	0	0	0	0	0	0	0	4	0	0	0	0	0	0	0	0	0	0	0	0	0	0	0	0	0	0	0	0	0	0	0	0																											1.25	2.8018	0.63	4
1	1	61.81	0	1	0	0	0	0	0	0	2006-03-19	0	0	0	0	0	144	141	184	110	137.353	132	445.618	21.1097	138.871	0.1491	76.4706	70	82	97	56	76.8824	77	124.485	11.1573	77.6406	0.140789	82.3529	0	0	0	0	0	0	1	0	0	0	0	0	0	0	0	0	0	0	0	0	0	0	0	0	0	0	0	1	1	0	6	0	0	0	0	0	0	0	0	0	0	0	0	0	0	0	0	0	0	0	0	0	0	0	0
1	1	85.93	0	1	0	0	0	1	0	0	2009-07-18	0	0	0	2009-07-18	0	140	128	186	102	134.529	136	322.494	17.9581	135.699	0.132173	90.1961	60	60	81	46	60.5686	60	74.8902	8.6539	61.1717	0.14147	58.8235	0	0	0	0	0	0	0	0	0	0	0	0	0	0	0	0	0	0	0	0	0	0	0	0	0	0	0	0	0	0	4	0	0	0	0	0	0	0	0	0	0	0	0	0	0	0	0	0	0	0	0	0	0	0	0
0	0	65.65	0	0	0	0	0	0	0	0	0	0	0	0	0	0	132	161	176	109	152.028	154	212.028	14.5612	152.704	0.09444	75	66	57	77	47	64.4722	65.5	58.8278	7.6699	64.9143	0.117301	66.6667	1	0	0	0	0	1	0	0	1	0	0	0	0	0	0	0	0	0	0	0	0	0	0	1	0	0	0	0	0	0	2	0	0	0	0	0	0	0	0	0	0	0	0	0	0	0	0	0	0	0	0	0	0	0	0																											1.87	4.3891	0.9	4.5
1	1	81.18	0	0	0	0	1	0	0	0	0	0	0	2009-07-29	0	0	116	96	158	96	127.231	125	244.345	15.6315	128.151	0.120474	76.9231	69	44	84	44	64.1538	62.5	80.9354	8.9964	64.7575	0.137509	73.0769	0	0	0	0	0	0	0	0	0	0	0	0	0	0	0	0	0	0	0	0	0	0	0	0	0	0	0	0	0	0	4	0	0	0	0	0	0	0	0	0	0	0	0	0	0	0	0	0	0	0	0	0	0	0	0																											1.56	3.2411	1.35	5.31
0	1	72.8	0	0	0	0	0	0	0	0	0	0	0	0	0	0	142	150	181	99	126.757	125.5	262.707	16.2082	127.775	0.127002	74.3243	78	69	118	41	67.4189	69	173.206	13.1608	68.6744	0.193885	70.2703	0	0	0	0	0	0	0	0	0	0	0	0	0	0	0	0	0	0	0	0	0	0	0	0	0	0	0	0	0	0	3	0	0	0	0	0	0	0	0	0	0	0	0	0	0	0	0	0	0	0	0	0	0	0	0																											0.93	2.4114	1.48	4.32
0	0	72.86	0	0	0	0	0	0	0	0	0	0	0	0	0	0	143	138	169	116	136.482	137	134.472	11.5962	136.965	0.0842031	71.4286	63	71	80	42	65.875	65	46.5477	6.8226	66.2211	0.10264	50	0	0	0	0	0	0	0	0	0	0	0	0	0	0	0	0	0	0	0	0	0	0	0	0	0	0	0	0	0	0	3	0	0	0	0	0	0	0	0	0	0	0	0	0	0	0	0	0	0	0	0	0	0	0	0																											1.55	4.0657	1.43	6.21
1	1	79.43	0	0	0	0	0	0	0	0	0	0	0	0	0	0	168	185	185	130	156.25	151	295.071	17.1776	157.074	0.102837	75	80	82	100	70	82.5	81	102.571	10.1278	83.0422	0.114832	50	0	0	0	0	0	0	0	0	0	0	0	0	0	0	0	0	0	0	0	0	0	0	0	0	0	0	0	0	0	0	3	0	0	0	0	0	0	0	0	0	0	0	0	0	0	0	0	0	0	0	0	0	0	0	0																											0.78			5.8
0	0	59	0	0	0	0	0	0	0	0	0	0	0	0	0	0	139	134	164	134	145.667	139	258.333	16.0728	146.257	0.0900916	66.6667	82	61	84	61	75.6667	82	162.333	12.741	76.3784	0.137484	33.3333	1	0	0	0	0	1	0	0	0	0	0	0	0	0	1	0	0	0	0	0	0	0	0	0	0	1	0	0	0	0	2	0	0	0	0	0	0	0	0	0	0	0	0	0	0	0	0	0	0	0	0	0	0	0	0																											4.24	3.9561	1	6.91
1	0	80.34	0	0	0	0	0	0	0	0	0	0	0	0	0	0	153	133	174	109	131.75	129.5	255.232	15.976	132.681	0.119075	85.7143	64	55	78	48	60.9286	60	50.8095	7.1281	61.3293	0.114883	53.5714	0	0	0	0	0	0	0	0	0	0	0	0	0	0	0	0	0	0	0	0	0	0	0	0	0	0	0	0	0	0	4	0	0	0	0	0	0	0	0	0	0	0	0	0	0	0	0	0	0	0	0	0	0	0	0																											1.49	2.0527	1.28	4.01
0	1	59.55	0	0	0	0	0	0	0	0	0	0	0	0	0	0	120	137	155	114	134.051	135	98.1512	9.9071	134.412	0.0734366	72.1519	80	83	97	59	79.7595	80	85.7235	9.2587	80.2883	0.115346	72.1519	0	0	0	0	0	0	0	0	0	0	0	0	0	0	0	0	0	0	0	0	0	0	0	0	0	0	0	0	0	0	1	0	0	0	0	0	0	0	0	0	0	0	0	0	0	0	0	0	0	0	0	0	0	0	0																											1.16	3.4554	0.99	4.98
1	1	79.65	0	0	0	0	0	0	0	0	0	0	0	0	0	0	124	114	150	90	127.294	127	404.846	20.1208	128.782	0.153346	88.2353	68	63	90	57	72.1765	73	106.029	10.2971	72.8645	0.138405	64.7059	0	0	0	0	0	0	0	0	0	0	0	0	0	0	0	0	0	0	0	0	0	0	0	0	0	0	0	0	0	0	3	0	0	0	0	0	0	0	0	0	0	0	0	0	0	0	0	0	0	0	0	0	0	0	0																											0.76	2.7698	1.06	4.18
1	0	76.92	0	1	0	0	0	0	0	0	2007-09-23	0	0	0	0	0	137	140	179	101	139.64	138	340.573	18.4546	140.806	0.129488	72	68	80	107	54	76.36	72	149.323	12.2198	77.2929	0.156795	60	0	0	0	0	0	0	1	0	0	0	0	0	0	0	0	0	0	0	0	0	0	0	0	0	0	0	0	0	0	0	3	0	0	0	0	0	0	0	0	0	0	0	0	0	0	0	0	0	0	0	0	0	0	0	0																											1.63	4.8488	1.25	6.85
1	0	88.82	0	0	0	0	0	0	0	0	0	0	0	0	0	0	160	154	183	104	139.981	140	229.788	15.1588	140.784	0.107265	81.1321	75	70	100	58	72.6604	70	94.9978	9.7467	73.2989	0.132869	67.9245	0	0	0	0	0	0	0	0	0	0	0	0	0	0	0	0	0	0	0	0	0	0	0	0	0	0	0	0	0	0	4	0	0	0	0	0	0	0	0	0	0	0	0	0	0	0	0	0	0	0	0	0	0	0	0																											1.08	2.7523	1.71	4.96
1	0	94.78	0	0	0	0	0	0	0	0	0	0	0	0	0	0	130	120	210	120	147.25	129.5	1770.25	42.0743	151.691	0.247453	50	76	60	76	51	65.25	67	140.917	11.8708	66.0549	0.157555	75	0	1	0	0	0	1	0	0	0	0	0	0	0	0	0	0	0	0	0	0	0	0	0	0	0	1	0	0	0	0	5	0	0	0	0	0	0	0	0	0	0	0	0	0	0	0	0	0	0	0	0	0	0	0	0
1	0	68.96	0	0	0	0	0	0	0	0	0	0	0	0	0	0	120	141	146	120	132.882	132	77.2353	8.7884	133.156	0.0641617	58.8235	70	76	83	54	69.2941	70	88.5956	9.4125	69.8932	0.131779	58.8235	0	0	0	0	0	0	0	0	0	0	0	0	0	0	0	0	0	0	0	0	0	0	0	0	0	0	0	0	0	0	2	0	0	0	0	0	0	0	0	0	0	0	0	0	0	0	0	0	0	0	0	0	0	0	0
0	1	73.6	0	0	0	0	0	0	0	0	0	0	0	0	0	0	130	140	191	110	148.53	150	285.761	16.9045	149.475	0.112946	75.7576	81	68	105	50	81.0152	82	66.2921	8.142	81.4171	0.0997354	62.1212	0	0	0	0	0	0	0	0	0	0	0	0	0	0	0	0	0	0	0	0	0	0	0	0	0	0	0	0	0	0	3	0	0	0	0	0	0	0	0	0	0	0	0	0	0	0	0	0	0	0	0	0	0	0	0																4.49			134.8	5.5		96					1.05	2.9655	1.05	5.21
1	0	85.96	0	0	0	0	0	0	0	0	0	0	0	0	0	0	130	105	146	105	127	130	427	20.664	128.116	0.132851	66.6667	88	80	88	80	85.3333	88	21.3333	4.6188	85.4166	0.0441942	33.3333	1	1	0	0	0	0	0	0	1	0	0	0	1	0	0	0	0	0	0	0	1	0	0	1	0	0	0	0	0	0	5	0	0	0	0	0	0	0	0	0	0	0	0	0	0	0	0	0	0	0	0	0	0	0	0
1	0	76.57	0	0	0	0	0	0	0	0	0	0	0	0	0	0	121	107	154	106	124.188	121.5	127.229	11.2796	124.667	0.087943	62.5	47	50	62	38	52.875	53	44.25	6.6521	53.2658	0.121813	50	0	0	0	0	0	0	0	0	0	0	0	0	0	0	0	0	0	0	0	0	0	0	0	0	0	0	0	0	0	0	3	0	0	0	0	0	0	0	0	0	0	0	0	0	0	0	0	0	0	0	0	0	0	0	0																3.7			137.4	4.9		105					1.29	1.1655	1.23	2.9
0	0	63.35	0	0	0	0	0	0	0	0	0	0	0	0	0	0	134	139	163	104	128.543	128	179.005	13.3793	129.227	0.103338	84.2857	70	66	85	53	70.0571	70	52.6054	7.253	70.4263	0.102787	68.5714	0	0	0	0	0	0	0	0	0	0	0	0	0	0	0	0	0	0	0	0	0	0	0	0	0	0	0	0	0	0	2	0	0	0	0	0	0	0	0	0	0	0	0	0	0	0	0	0	0	0	0	0	0	0	0																											1.549	2.8659	1.16	4.73
0	0	71.03	0	0	0	0	0	0	0	0	0	0	0	0	0	0	154	132	169	96	131.519	131.5	283.627	16.8412	132.572	0.126814	88.4615	69	65	97	46	66.9423	65.5	107.977	10.3912	67.7287	0.153726	65.3846	0	0	0	0	0	0	0	0	0	0	0	1	0	0	0	0	0	0	0	0	0	0	0	0	0	0	0	0	0	0	3	0	0	0	0	0	0	0	0	0	0	0	0	0	0	0	0	0	0	0	0	0	0	0	0																											3.48	2.1863	1.26	5.05
1	1	88.71	0	0	0	0	1	0	0	0	0	0	0	2006-06-08	0	0	139	114	163	114	141	140	277.2	16.6493	141.817	0.107792	83.3333	73	52	74	52	68.1667	71	68.5667	8.2805	68.5845	0.11089	66.6667	0	0	0	0	0	0	0	0	0	0	0	0	0	0	0	0	0	0	0	0	0	0	0	0	0	0	0	0	0	0	4	0	0	0	0	0	0	0	0	0	0	0	0	0	0	0	0	0	0	0	0	0	0	0	0
1	1	78.01	0	0	0	0	0	0	0	0	0	0	0	0	0	0	124	95	160	92	119.841	118.5	277.354	16.6539	120.98	0.138175	80.6818	68	70	96	45	68.2727	68	92.6374	9.6248	68.9402	0.140173	64.7727	0	1	0	0	0	0	0	0	0	0	0	0	0	0	0	0	0	0	0	0	0	0	0	0	0	0	0	0	0	0	3	0	0	0	0	0	0	0	0	0	0	0	0	0	0	0	0	0	0	0	0	0	0	0	0																											0.63	2.96	1.33	4.9
0	0	80.97	0	0	0	0	0	0	0	0	0	0	0	0	0	0	179	130	190	103	146.5	145.5	266.764	16.3329	147.392	0.110487	85.7143	84	70	101	56	83.3571	84.5	83.1792	9.1203	83.8457	0.108431	69.6429	0	0	0	0	0	0	0	0	0	0	0	0	0	0	0	0	0	0	0	0	0	0	0	0	0	0	0	0	0	0	4	0	0	0	0	0	0	0	0	0	0	0	0	0	0	0	0	0	0	0	0	0	0	0	0																											1.86	3.9429	1.63	6.43
1	1	84.08	0	0	0	0	0	0	0	0	0	0	0	0	0	0	150	131	150	120	131	127	182	13.4907	131.52	0.0891857	50	70	56	70	56	60	57	44.6667	6.6833	60.2785	0.0964653	25	0	0	0	0	0	1	0	0	1	0	0	0	0	0	0	0	0	0	0	0	0	0	0	0	0	0	0	0	0	0	4	0	0	0	0	0	0	0	0	0	0	0	0	0	0	0	0	0	0	0	0	0	0	0	0																4.8			144	6.1		97										5
0	1	76.93	0	0	0	0	0	0	0	0	0	0	0	0	0	0	139	122	169	122	146.571	155	296.286	17.213	147.435	0.108726	71.4286	77	73	86	73	80.5714	80	21.9524	4.6853	80.6881	0.0538377	28.5714	0	0	0	0	0	0	0	0	0	0	0	0	0	0	0	0	0	0	0	0	0	0	0	0	0	0	0	0	0	0	3	0	0	0	0	0	0	0	0	0	0	0	0	0	0	0	0	0	0	0	0	0	0	0	0																3			140	7		96
1	0	83.53	0	0	0	0	0	0	0	0	0	0	0	0	0	0	161	165	196	107	148.057	146	319.467	17.8736	149.101	0.118984	77.1429	75	88	106	47	70.0571	69	150.702	12.2761	71.0943	0.172708	54.2857	0	0	1	0	0	0	0	0	0	0	0	0	0	0	0	0	0	0	0	0	0	0	0	0	0	0	0	0	0	0	4	0	0	0	0	0	0	0	0	0	0	0	0	0	0	0	0	0	0	0	0	0	0	0	0
1	1	82.02	0	0	0	0	0	0	0	0	0	0	0	0	0	0	150	150	150	150	150	150			150	0		90	90	90	90	90	90			90	0		0	0	0	0	0	0	0	0	0	0	0	0	0	0	0	0	0	0	0	0	0	0	0	0	0	0	0	0	0	0	4	0	0	0	0	0	0	0	0	0	0	0	0	0	0	0	0	0	0	0	0	0	0	0	0
1	0	73.5	0	0	0	0	0	0	0	0	0	0	0	0	0	0	164	143	168	103	136	137	215.808	14.6904	136.776	0.106994	77.3585	70	103	103	42	68.6038	69	149.744	12.237	69.6663	0.176681	50.9434	0	0	0	0	0	0	0	0	0	0	0	0	0	0	0	0	0	0	0	0	0	0	0	0	0	0	0	0	0	0	3	0	0	0	0	0	0	0	0	0	0	0	0	0	0	0	0	0	0	0	0	0	0	0	0																											1.915	3.0095	1.32	5.2
0	0	72.79	0	0	0	0	0	0	0	0	0	0	0	0	0	0	156	118	207	104	142.9	140.5	635.866	25.2164	145.083	0.175479	81.1111	75	58	96	50	69.3111	68	102.936	10.1457	70.0416	0.145564	55.5556	0	0	0	0	0	0	0	0	0	0	0	0	0	0	0	0	0	0	0	0	0	0	0	0	0	0	0	0	0	0	3	0	0	0	0	0	0	0	0	0	0	0	0	0	0	0	0	0	0	0	0	0	0	0	0																											1.716	2.81	1.11	4.7
0	0	68.84	0	0	0	0	0	0	0	0	0	0	0	0	0	0	140	133	197	104	136.922	136.5	260.185	16.1302	137.859	0.11715	73.3333	66	54	93	53	69.4444	68.5	102.002	10.0996	70.1669	0.144624	65.5556	0	0	0	0	0	0	0	0	0	0	0	0	0	0	0	0	0	0	0	0	0	0	0	0	0	0	0	0	0	0	2	0	0	0	0	0	0	0	0	0	0	0	0	0	0	0	0	0	0	0	0	0	0	0	0																											1.62	2.7935	0.89	4.43
1	0	85.47	0	0	0	0	0	0	0	0	0	0	0	0	0	0	170	126	170	109	137.25	136	315.083	17.7506	138.352	0.127	89.2857	90	58	90	40	61.8214	62	96.8188	9.8397	62.572	0.156294	78.5714	0	0	0	0	0	0	0	0	0	0	0	0	0	0	0	0	0	0	0	0	0	0	0	0	0	0	0	0	0	0	4	0	0	0	0	0	0	0	0	0	0	0	0	0	0	0	0	0	0	0	0	0	0	0	0																4.2			138	8.6		120					1.77	1.7473	1.24	3.64
1	1	77.06	0	0	0	0	0	0	0	0	0	0	0	0	0	0	108	119	173	103	132.487	133	291.572	17.0755	133.555	0.127221	76.9231	59	65	88	48	65.2308	64	57.1296	7.5584	65.6561	0.114377	64.1026	0	0	0	0	0	0	0	0	0	0	0	0	0	0	0	0	0	0	0	0	0	0	0	0	0	0	0	0	0	0	3	0	0	0	0	0	0	0	0	0	0	0	0	0	0	0	0	0	0	0	0	0	0	0	0																											1.21	2.7936	1.14	4.14
0	1	69.98	0	0	0	0	0	0	0	0	0	0	0	0	0	0	179	173	179	108	142.179	140	175.967	13.2653	142.787	0.0926008	76.1194	81	79	92	57	77.0149	77	66.227	8.138	77.4373	0.104876	70.1493	0	0	0	0	0	0	0	0	0	0	0	0	0	0	0	0	0	0	0	0	0	0	0	0	0	0	0	0	0	0	2	0	0	0	0	0	0	0	0	0	0	0	0	0	0	0	0	0	0	0	0	0	0	0	0																											1.24	4.0186	1.27	5.86
1	0	80.52	0	0	0	0	0	0	0	0	0	0	0	0	0	0	154	167	167	147	158	159	84.6667	9.2014	158.201	0.0504347	75	92	79	92	79	86	86.5	36.6667	6.0553	86.1597	0.0609773	25	1	0	0	0	0	0	0	0	0	0	0	0	0	0	0	0	0	0	0	0	0	0	0	0	0	1	0	0	0	0	5	0	0	0	0	0	0	0	0	0	0	0	0	0	0	0	0	0	0	0	0	0	0	0	0																4.58			141.8	10.7		128					1.6	2.1127	1.44	4.28
1	0	74.9	0	0	0	0	0	0	0	0	0	0	0	0	0	0	177	142	177	105	142.911	143.5	242.192	15.5625	143.74	0.10792	82.1429	92	87	99	55	76.5	76	87.4182	9.3498	77.0591	0.121123	64.2857	0	1	0	0	0	0	0	0	0	0	0	0	0	0	0	0	0	0	0	0	0	0	0	0	0	0	0	0	0	0	3	0	0	0	0	0	0	0	0	0	0	0	0	0	0	0	0	0	0	0	0	0	0	0	0																											0.567	2.6123	1.68	4.55
1	0	81.81	0	0	0	0	0	0	0	0	0	0	0	0	0	0	170	105	170	105	139.562	138.5	365.863	19.1275	140.786	0.132702	87.5	85	63	85	60	72.875	71	64.9167	8.0571	73.2914	0.10705	56.25	0	0	0	0	0	0	0	0	0	0	0	0	0	0	0	0	0	0	0	0	0	0	0	0	0	0	0	0	0	0	4	0	0	0	0	0	0	0	0	0	0	0	0	0	0	0	0	0	0	0	0	0	0	0	0
0	0	60.71	0	0	0	0	0	0	0	0	0	0	0	0	0	0	140	124	168	105	136.377	138	122.826	11.0827	136.82	0.0806743	72.4638	73	50	95	44	67.2174	68	74.9668	8.6583	67.7647	0.127874	73.913	0	0	0	0	0	0	0	0	0	0	0	0	0	0	0	0	0	0	0	0	0	0	0	0	0	0	0	0	0	0	2	0	0	0	0	0	0	0	0	0	0	0	0	0	0	0	0	0	0	0	0	0	0	0	0																											2.09	4.4369	1.19	6.59
0	0	73.76	0	0	0	0	0	0	0	0	0	0	0	0	0	0	172	112	184	102	136.459	134	448.366	21.1747	138.049	0.153061	86.4865	62	53	87	49	65.5946	64	82.97	9.1088	66.2071	0.136975	72.973	0	0	0	0	0	0	0	0	0	0	0	0	0	0	0	0	0	0	0	0	0	0	0	0	0	0	0	0	0	0	3	0	0	0	0	0	0	0	0	0	0	0	0	0	0	0	0	0	0	0	0	0	0	0	0																											2.15	4.7492	1.25	6.99
0	0	73.77	0	0	0	0	0	0	0	0	0	0	0	0	0	0	137	143	167	122	140.012	140	74.8413	8.6511	140.276	0.0614148	71.0843	73	68	93	54	77.1928	80	70.8648	8.4181	77.6449	0.108394	53.012	0	0	0	0	0	0	0	0	0	0	0	0	0	0	0	0	0	0	0	0	0	0	0	0	0	0	0	0	0	0	3	0	0	0	0	0	0	0	0	0	0	0	0	0	0	0	0	0	0	0	0	0	0	0	0																											1.11	3.1185	2.06	5.69
0	0	72.76	0	0	0	0	0	0	0	0	0	0	0	0	0	0	133	106	180	105	143.264	144	440.39	20.9855	144.764	0.145093	83.0189	72	55	107	55	82.0189	80	142.711	11.9462	82.868	0.144271	86.7925	0	0	0	0	0	0	0	0	0	0	0	0	0	0	0	0	0	0	0	0	0	0	0	0	1	0	0	0	0	0	5	0	0	0	0	0	0	0	0	0	0	0	0	0	0	0	0	0	0	0	0	0	0	0	0																											1.26	2.0494	1.32	3.95
1	0	85.89	0	0	0	0	0	0	0	0	0	0	0	0	0	0	140	149	195	118	148.917	149.5	311.964	17.6625	149.932	0.116948	77.7778	70	70	97	60	76.6389	77.5	81.5516	9.0306	77.1544	0.116185	63.8889	0	0	0	0	0	1	0	0	0	0	0	0	0	0	0	0	0	0	0	0	0	0	0	0	0	0	0	0	0	0	4	0	0	0	0	0	0	0	0	0	0	0	0	0	0	0	0	0	0	0	0	0	0	0	0
1	1	76.95	0	0	0	0	0	0	0	0	0	0	0	0	0	0	110	150	160	110	139.4	140	208.267	14.4314	140.071	0.0982129	80	70	93	93	56	76.5	73.5	136.278	11.6738	77.2975	0.144768	60	0	0	0	0	0	0	0	0	0	0	0	0	0	0	0	0	0	0	0	0	0	0	0	0	0	0	0	0	0	0	3	0	0	0	0	0	0	0	0	0	0	0	0	0	0	0	0	0	0	0	0	0	0	0	0																											0.86	3.3237	1.64	5.36
0	1	69.53	0	0	0	0	0	0	0	0	0	0	0	0	0	0	105	115	152	95	120.542	120	171.481	13.0951	121.246	0.108173	67.7966	56	67	88	53	70.8814	71	46.2422	6.8002	71.2041	0.0955299	56.7797	1	0	0	0	0	0	0	0	1	0	0	0	0	0	0	0	0	0	0	0	0	0	0	1	0	0	0	0	0	0	2	0	0	0	0	0	0	0	0	0	0	0	0	0	0	0	0	0	0	0	0	0	0	0	0																											1.44	3.8155	1.24	5.71
1	1	75.62	0	0	0	0	1	0	0	0	0	0	0	2017-04-03	0	0	134	149	168	103	130.742	129	253.198	15.9122	131.676	0.119728	74.1935	61	72	89	55	64.871	62	74.7828	8.6477	65.4264	0.131139	45.1613	0	0	0	0	0	0	0	0	0	0	0	0	0	0	0	0	0	0	0	0	0	0	0	0	0	0	0	0	0	0	3	0	0	0	0	0	0	0	0	0	0	0	0	0	0	0	0	0	0	0	0	0	0	0	0																											1	3.1455	0.85	4.45
0	0	73.51	0	0	0	0	0	0	0	0	0	0	0	0	0	0	134	130	182	114	143.041	143.5	175.218	13.237	143.643	0.0919126	83.7838	72	50	86	50	68.3919	68	72.2142	8.4979	68.9107	0.123411	75.6757	0	0	0	0	0	0	0	0	0	0	0	0	0	0	0	0	0	0	0	0	0	0	0	0	0	0	0	0	0	0	3	0	0	0	0	0	0	0	0	0	0	0	0	0	0	0	0	0	0	0	0	0	0	0	0																											0.9	1.4	1.6	3.4
1	0	83.61	0	0	0	0	0	0	0	0	0	0	0	0	0	0	153	154	191	119	153.154	152	266.215	16.3161	153.987	0.104465	84.6154	94	60	102	51	78.3077	79.5	172.221	13.1233	79.358	0.164332	80.7692	0	0	0	0	0	1	0	0	1	0	0	0	0	0	0	0	0	0	0	0	0	0	0	0	0	0	0	0	0	0	4	0	0	0	0	0	0	0	0	0	0	0	0	0	0	0	0	0	0	0	0	0	0	0	0
1	0	90.55	0	0	0	0	0	0	0	0	0	0	0	0	0	0	203	129	203	103	127.283	125	388.861	19.7196	128.773	0.153458	79.2453	108	56	108	41	56.6226	55	154.201	12.4178	57.9432	0.217229	77.3585	0	0	0	0	0	0	0	0	0	0	0	0	0	0	0	0	0	0	0	0	0	0	0	0	0	0	0	0	0	0	4	0	0	0	0	0	0	0	0	0	0	0	0	0	0	0	0	0	0	0	0	0	0	0	0																											0.74	2.749	1.08	4.17
1	1	88.77	0	0	0	0	0	0	0	0	0	0	0	0	0	0	142	173	173	142	157.5	157.5	480.5	21.9203	158.261	0.0984127	50	78	72	78	72	75	75	18	4.2426	75.06	0.04	50	0	0	0	0	0	0	0	0	0	0	0	0	0	0	0	0	0	0	0	0	0	0	0	0	0	0	0	0	0	0	4	0	0	0	0	0	0	0	0	0	0	0	0	0	0	0	0	0	0	0	0	0	0	0	0
0	0	76.9	0	0	0	0	0	0	0	0	0	0	0	0	0	0	165	149	194	101	151	152	349.92	18.7061	152.132	0.122661	88.2353	73	79	95	52	63.6863	62	88.6596	9.4159	64.3651	0.146392	58.8235	0	0	0	0	0	0	0	0	0	0	0	0	0	0	0	0	0	0	0	0	0	0	0	0	0	0	0	0	0	0	3	0	0	0	0	0	0	0	0	0	0	0	0	0	0	0	0	0	0	0	0	0	0	0	0																											0.89	1.7355	1.16	3.3
1	0	79.05	0	0	0	0	0	0	0	0	0	0	0	0	0	0	128	130	172	120	139.273	136	284.818	16.8766	140.199	0.115537	72.7273	54	52	67	52	58.7273	59	33.0182	5.7461	58.9823	0.0932911	72.7273	1	0	0	0	0	0	0	0	0	0	0	0	0	0	1	0	0	0	0	0	0	0	0	0	0	0	0	0	0	0	3	0	0	0	0	0	0	0	0	0	0	0	0	0	0	0	0	0	0	0	0	0	0	0	0																											0.7	2.2818	1.7	4.3
1	0	79.84	0	0	0	0	0	0	0	0	0	0	0	0	0	0	150	98	180	98	148.645	150	351.17	18.7395	149.784	0.124019	77.4194	80	53	103	53	77.9032	80	108.89	10.4351	78.5767	0.131771	61.2903	0	0	0	0	0	0	1	0	0	0	0	0	0	0	0	0	0	0	0	0	0	0	0	0	0	0	0	0	0	0	3	0	0	0	0	0	0	0	0	0	0	0	0	0	0	0	0	0	0	0	0	0	0	0	0																3.3			143	4.3		111					5.36	2.5063	0.97	5.1
1	0	74.81	0	0	0	0	0	0	0	0	0	0	0	0	0	0	140	138	184	107	149.674	148	202.472	14.2293	150.341	0.0945327	80.8989	74	53	102	50	75.1124	76	176.169	13.2729	76.2631	0.175711	66.2921	0	0	0	0	0	0	0	0	0	0	0	0	0	0	0	0	0	0	0	0	0	0	0	0	0	0	0	0	0	0	3	0	0	0	0	0	0	0	0	0	0	0	0	0	0	0	0	0	0	0	0	0	0	0	0																											1.81	3.4459	1.21	5.49
0	0	86.82	0	0	0	0	0	0	0	0	0	0	0	0	0	0	110	142	160	110	135.131	137	121.416	11.0189	135.572	0.080871	77.0492	70	64	90	55	72.7705	71	64.7464	8.0465	73.2068	0.109664	63.9344	0	0	0	0	0	0	0	0	0	0	0	0	0	0	0	0	0	0	0	0	0	0	0	0	0	0	0	0	0	0	4	0	0	0	0	0	0	0	0	0	0	0	0	0	0	0	0	0	0	0	0	0	0	0	0																											0.72	2.5782	2.05	4.96
1	0	91.88	0	0	0	0	0	0	0	0	0	0	0	0	0	0	158	107	164	107	138.05	140	314.471	17.7333	139.128	0.125203	90	58	69	80	56	66.45	67	62.2605	7.8905	66.8936	0.115737	70	0	0	0	0	0	0	0	0	0	0	0	0	0	0	0	0	0	0	0	0	0	0	0	0	0	0	0	0	0	0	4	0	0	0	0	0	0	0	0	0	0	0	0	0	0	0	0	0	0	0	0	0	0	0	0
0	0	65.93	0	0	0	0	0	0	0	0	0	0	0	0	0	0	140	173	200	106	132.063	131	250.624	15.8311	132.997	0.119114	73.4177	84	74	86	41	66.5316	66	84.7137	9.204	67.1573	0.137462	65.8228	0	0	0	0	0	0	0	0	0	0	0	0	0	0	0	0	0	0	0	0	0	0	0	0	0	0	0	0	0	0	2	0	0	0	0	0	0	0	0	0	0	0	0	0	0	0	0	0	0	0	0	0	0	0	0																											0.86	2.4037	1.84	4.64
1	0	82.63	1	0	0	0	0	0	0	2004-10-07	0	0	0	0	0	0	182	137	182	137	159.5	159.5	1012.5	31.8198	161.079	0.141066	50	81	62	81	62	71.5	71.5	180.5	13.435	72.1284	0.132867	50	0	1	0	0	0	0	0	0	0	0	0	0	0	0	0	0	0	0	0	0	0	0	0	0	0	0	0	0	0	0	4	0	0	0	0	0	0	0	0	0	0	0	0	0	0	0	0	0	0	0	0	0	0	0	0
1	0	77.8	0	0	0	0	0	0	0	0	0	0	0	0	0	0	156	125	214	115	147.321	145.5	447.93	21.1644	148.78	0.141072	85.7143	71	60	99	47	70.8571	72	122.423	11.0645	71.6853	0.153339	67.8571	0	0	0	0	0	0	0	0	0	0	0	0	0	0	0	0	0	0	0	0	0	0	0	0	0	0	0	0	0	0	3	0	0	0	0	0	0	0	0	0	0	0	0	0	0	0	0	0	0	0	0	0	0	0	0																											1.93	3.9706	1.15	6.01
0	0	75.77	0	0	0	0	0	0	0	0	0	0	0	0	0	0	155	165	165	112	136.597	137	164.103	12.8103	137.188	0.0931278	80.5556	66	66	90	49	69.7917	69	69.8574	8.3581	70.2835	0.118923	61.1111	0	0	0	0	0	0	0	0	0	0	0	0	0	0	0	0	0	0	0	0	0	0	0	0	0	0	0	0	0	0	3	0	0	0	0	0	0	0	0	0	0	0	0	0	0	0	0	0	0	0	0	0	0	0	0																											1.71	2.612	0.71	4.11
0	0	86.61	0	0	0	0	0	0	0	0	0	0	0	0	0	0	154	154	154	154	154	154			154	0		66	66	66	66	66	66			66	0		0	0	0	0	0	0	0	0	0	0	0	0	0	0	0	0	0	0	0	0	0	0	0	0	0	0	0	0	0	0	4	0	0	0	0	0	0	0	0	0	0	0	0	0	0	0	0	0	0	0	0	0	0	0	0
1	0	85.97	0	0	0	0	0	0	0	0	0	0	0	0	0	0	160	145	231	120	153.95	155	504.972	22.4716	155.541	0.144131	82.5	90	84	131	57	74.675	73	182.122	13.4953	75.8546	0.178447	65	0	0	0	0	0	1	0	0	0	0	0	0	0	0	0	0	0	0	0	0	0	0	0	0	0	0	0	0	0	0	4	0	0	0	0	0	0	0	0	0	0	0	0	0	0	0	0	0	0	0	0	0	0	0	0
1	1	78.93	0	1	0	0	0	0	0	0	2012-03-03	0	0	0	0	0	162	128	172	110	140	130	485.8	22.0409	141.569	0.150108	81.8182	77	64	86	59	70.7273	69	67.2182	8.1987	71.158	0.110525	54.5455	0	0	0	0	0	0	0	0	0	0	0	0	0	0	0	0	0	0	0	0	0	0	0	0	0	0	0	0	0	0	3	0	0	0	0	0	0	0	0	0	0	0	0	0	0	0	0	0	0	0	0	0	0	0	0																											1.3	1.9845	1.32	3.8
1	0	89.84	0	0	0	0	0	0	0	0	0	0	0	0	0	0	150	166	166	150	158	158	128	11.3137	158.202	0.0506329	50	81	81	81	81	81	81	0	0	81	0	0	1	1	0	0	0	0	0	0	0	0	0	0	0	0	0	0	0	0	0	0	1	0	0	0	0	0	0	0	0	0	5	0	0	0	0	0	0	0	0	0	0	0	0	0	0	0	0	0	0	0	0	0	0	0	0																											0.58	1.4627	1.38	3.11
1	0	75.64	0	0	0	0	0	0	0	0	0	0	0	0	0	0	159	148	167	91	131.485	128	427.07	20.6657	133.05	0.154772	78.7879	77	62	89	44	61.2121	59	125.985	11.2243	62.202	0.180568	63.6364	0	1	0	0	0	0	0	0	0	0	0	0	0	0	0	0	0	0	0	0	0	0	0	0	0	0	0	0	0	0	3	0	0	0	0	0	0	0	0	0	0	0	0	0	0	0	0	0	0	0	0	0	0	0	0																											0.694	2.8345	0.9	4.05
1	0	88.94	0	0	0	0	0	0	0	0	0	0	0	0	0	0	151	159	159	97	134	141	518.25	22.7651	135.708	0.160173	77.7778	83	60	83	41	55.2222	53	214.194	14.6354	56.92	0.24987	66.6667	0	0	0	0	0	0	0	0	0	0	0	0	0	0	0	0	0	0	0	0	0	0	0	0	0	0	0	0	0	0	4	0	0	0	0	0	0	0	0	0	0	0	0	0	0	0	0	0	0	0	0	0	0	0	0
1	0	74.26	0	0	0	0	0	0	0	0	0	0	0	0	0	0	108	140	154	100	123.731	123	157.808	12.5622	124.355	0.100547	75	69	67	71	50	62.4038	62.5	29.0298	5.3879	62.6316	0.0855055	48.0769	0	0	1	0	0	0	0	0	0	0	0	0	0	0	0	0	0	0	0	0	0	0	0	0	0	0	0	0	0	0	3	0	0	0	0	0	0	0	0	0	0	0	0	0	0	0	0	0	0	0	0	0	0	0	0																3.96			139.9	6.6		88					1.39	2.2945	1.83	4.43
1	1	62.43	0	1	0	0	0	1	0	0	2015-11-13	0	0	0	2015-11-13	0	136	129	153	113	128.21	128	114.064	10.6801	128.631	0.0810794	57.8947	80	66	86	56	70.8947	69	76.4327	8.7426	71.4036	0.120029	52.6316	0	0	0	0	0	0	0	0	0	0	0	0	0	0	0	0	0	0	0	0	0	0	0	0	0	0	0	0	0	0	2	0	0	0	0	0	0	0	0	0	0	0	0	0	0	0	0	0	0	0	0	0	0	0	0																											1.52	3.7773	1.62	5.36
1	0	84.15	0	0	1	0	0	0	0	0	0	2010-02-25	0	0	0	0	175	175	185	128	149.773	146	276.946	16.6417	150.653	0.108558	90.9091	80	70	92	51	67.9545	69	103.284	10.1629	68.6761	0.146115	63.6364	0	1	0	0	0	1	0	0	0	0	0	0	0	0	0	0	0	0	0	0	0	0	0	0	0	0	0	0	0	0	4	0	0	0	0	0	0	0	0	0	0	0	0	0	0	0	0	0	0	0	0	0	0	0	0
0	0	56.14	0	0	0	0	0	0	0	0	0	0	0	0	0	0	152	135	172	112	143.056	144	141.425	11.8922	143.543	0.0825423	83.0986	78	72	95	62	77.9577	80	65.041	8.0648	78.3679	0.10272	61.9718	0	0	0	0	0	0	0	0	0	0	0	0	0	0	0	0	0	0	0	0	0	0	0	0	0	0	0	0	0	0	1	0	0	0	0	0	0	0	0	0	0	0	0	0	0	0	0	0	0	0	0	0	0	0	0																											0.83	3.7973	1.32	5.61
1	0	83.91	0	0	0	0	0	0	0	0	0	0	0	0	0	0	120	148	156	101	129.833	129	187.571	13.6957	130.534	0.104011	88.8889	80	68	92	51	72	73.5	76.1143	8.7244	72.5121	0.119477	44.4444	0	1	0	0	0	0	0	0	0	0	0	0	0	0	0	0	0	0	0	0	0	0	0	0	0	0	0	0	0	0	4	0	0	0	0	0	0	0	0	0	0	0	0	0	0	0	0	0	0	0	0	0	0	0	0
0	0	58.13	0	0	0	0	0	0	0	0	0	0	0	0	0	0	122	157	157	103	123.96	125	112.779	10.6198	124.407	0.0850904	71.6216	70	59	80	45	67.1216	69	74.1905	8.6134	67.6646	0.127455	62.1622	0	0	0	0	0	0	0	0	0	0	0	0	0	0	0	0	0	0	0	0	0	0	0	0	0	0	0	0	0	1	2	0	0	0	0	0	0	0	0	0	0	0	0	0	0	0	0	0	0	0	0	0	0	0	0																											0.75	2.5044	1.72	4.57
0	0	64.38	0	0	0	0	0	0	0	0	0	0	0	0	0	0	91	116	129	86	107.622	109	83.0195	9.1115	107.996	0.0835105	75.6757	63	62	78	53	65.1351	64	32.1201	5.6675	65.3746	0.0858269	32.4324	0	0	0	0	0	0	1	0	0	0	0	0	0	0	0	0	0	0	0	0	0	0	0	0	0	0	1	0	0	0	2	0	0	0	0	0	0	0	0	0	0	0	0	0	0	0	0	0	0	0	0	0	0	0	0																											1.46	2.9472	1.62	5.24
1	1	55.41	0	1	0	0	0	0	0	0	2007-01-19	0	0	0	0	0	117	120	120	117	118.5	118.5	4.5	2.1213	118.51	0.0126582	0	86	69	86	69	77.5	77.5	144.5	12.0208	77.9647	0.109677	50	0	0	0	0	0	0	0	0	0	0	0	0	0	0	0	0	0	0	0	0	0	0	0	0	0	0	0	0	0	0	1	0	0	0	0	0	0	0	0	0	0	0	0	0	0	0	0	0	0	0	0	0	0	0	0																											1.03	2.6553	1.06	4.19
0	1	71.8	0	0	0	0	0	0	0	0	0	0	0	0	0	0	152	134	169	98	134.216	135	311.268	17.6428	135.355	0.130559	81.0811	73	59	103	42	72.0405	72	134.889	11.6142	72.9582	0.160124	75.6757	0	0	0	0	0	0	0	0	0	0	0	0	0	0	0	0	0	0	0	0	0	0	0	0	0	0	0	0	0	0	3	0	0	0	0	0	0	0	0	0	0	0	0	0	0	0	0	0	0	0	0	0	0	0	0																											0.86	2.4591	1.55	4.4
1	0	63.96	0	0	0	0	0	0	0	0	0	0	0	0	0	0	144	120	174	105	136.247	136	216.855	14.726	137.031	0.107445	74.1176	84	85	100	53	78.8118	80	97.2022	9.8591	79.4188	0.124359	69.4118	1	0	0	0	0	1	0	0	0	0	0	0	0	0	1	0	0	0	0	0	0	0	0	0	0	0	0	0	0	0	2	0	0	0	0	0	0	0	0	0	0	0	0	0	0	0	0	0	0	0	0	0	0	0	0																											1.052	3.4118	1.59	5.48
0	0	54.84	0	0	0	0	0	0	0	0	0	0	0	0	0	0	140	136	158	100	126.5	127	116.867	10.8105	126.952	0.0845998	76	75	72	84	44	68.1	68	63.8469	7.9904	68.5579	0.116154	70	0	0	0	0	0	0	0	0	0	0	0	0	0	0	0	0	0	0	0	0	0	0	0	0	0	0	0	0	0	0	1	0	0	0	0	0	0	0	0	0	0	0	0	0	0	0	0	0	0	0	0	0	0	0	0																3.6			138	5.5		78					1.71	3.6409	1.44	4.83
0	1	68.72	0	0	0	0	0	0	0	0	0	0	0	0	0	0	133	123	144	93	121	124.5	203.314	14.2588	121.814	0.116193	88.8889	75	79	103	60	77.0278	77	90.0278	9.4883	77.5938	0.121457	72.2222	0	0	0	0	0	0	0	0	0	0	0	0	0	0	0	0	0	0	0	0	0	0	0	0	0	0	0	0	0	0	2	0	0	0	0	0	0	0	0	0	0	0	0	0	0	0	0	0	0	0	0	0	0	0	0																											1.23	1.5832	1.1	3.25
1	1	65.91	0	0	0	0	0	0	0	0	0	0	0	0	0	0	151	153	153	123	142.333	151	281.333	16.773	142.991	0.0962184	66.6667	68	70	70	61	66.3333	68	22.3333	4.7258	66.4455	0.05817	66.6667	1	0	0	0	0	0	0	0	0	0	0	0	0	0	0	0	0	0	0	0	0	0	1	0	0	0	0	0	0	0	2	0	0	0	0	0	0	0	0	0	0	0	0	0	0	0	0	0	0	0	0	0	0	0	0																											0.64	2.355	1.17	4
0	1	54.19	0	0	0	0	0	0	0	0	0	0	0	0	0	0	110	140	140	110	118	113	159.5	12.6293	118.539	0.095729	20	70	76	76	62	69.8	70	26.2	5.1186	69.95	0.0655904	40	0	0	0	0	0	0	1	0	0	0	0	0	0	0	0	0	0	0	0	0	0	0	0	0	0	0	0	0	0	0	1	0	0	0	0	0	0	0	0	0	0	0	0	0	0	0	0	0	0	0	0	0	0	0	0																											0.67	4.2582	1.63	6.65
1	1	54.41	0	0	0	0	0	0	0	0	0	0	0	0	0	0	171	143	185	80	142.325	142	607.097	24.6393	144.389	0.170943	87.5	105	94	106	40	84.025	86.5	186.179	13.6447	85.0983	0.160346	77.5	0	0	0	0	0	0	0	0	0	0	0	0	0	0	0	0	0	0	0	0	0	0	0	0	0	0	0	0	0	0	1	0	0	0	0	0	0	0	0	0	0	0	0	0	0	0	0	0	0	0	0	0	0	0	0																											1.84	1.2021	2.28	4.33
0	0	52.15	0	0	0	0	0	0	0	0	0	0	0	0	0	0	130	130	130	130	130	130			130	0		85	85	85	85	85	85			85	0		0	0	0	0	0	0	0	0	0	0	0	0	0	0	0	0	0	0	0	0	0	0	0	0	0	0	0	0	0	0	1	0	0	0	0	0	0	0	0	0	0	0	0	0	0	0	0	0	0	0	0	0	0	0	0																											0.799	2.4168	1.88	4.66
0	0	79.61	0	0	0	0	0	0	0	0	0	0	0	0	0	0	171	171	171	171	171	171			171	0		74	74	74	74	74	74			74	0		0	0	0	0	0	0	0	0	0	0	0	0	0	0	0	0	0	0	0	0	0	0	0	0	0	0	0	0	0	0	3	0	0	0	0	0	0	0	0	0	0	0	0	0	0	0	0	0	0	0	0	0	0	0	0																											2.93	1.5982	0.95	3.88
0	0	73.77	0	0	0	0	0	0	0	0	0	0	0	0	0	0	140	142	176	112	146.406	149	235.197	15.3361	147.195	0.103929	70.3125	82	70	103	64	80.7969	80	61.7517	7.8582	81.1722	0.0964962	53.125	0	0	0	0	0	0	0	0	0	0	0	0	0	0	0	0	0	0	0	0	0	0	0	0	0	0	0	0	0	0	3	0	0	0	0	0	0	0	0	0	0	0	0	0	0	0	0	0	0	0	0	0	0	0	0																											1.41	4.9302	1.43	7.01
0	0	70.93	0	0	0	0	0	0	0	0	0	0	0	0	0	0	145	138	150	138	144.333	145	36.3333	6.0277	144.417	0.0340989	66.6667	58	60	85	58	67.6667	60	226.333	15.0444	68.7726	0.181532	66.6667	0	0	0	0	0	1	0	0	1	0	0	0	0	0	0	0	0	0	0	0	0	0	0	0	0	0	0	0	0	0	3	0	0	0	0	0	0	0	0	0	0	0	0	0	0	0	0	0	0	0	0	0	0	0	0																											0.93	1.8814	1.19	3.5
0	0	66.62	0	0	0	0	0	0	0	0	0	0	0	0	0	0	152	157	157	152	154.5	154.5	12.5	3.5355	154.52	0.0161812	50	76	82	82	76	79	79	18	4.2426	79.0569	0.0379747	50	0	0	0	0	0	0	1	0	0	0	0	0	0	0	0	0	0	0	0	0	0	0	0	0	0	0	0	0	0	0	2	0	0	0	0	0	0	0	0	0	0	0	0	0	0	0	0	0	0	0	0	0	0	0	0																											1.468	4.6027	1.2	6.47
1	0	87.48	0	0	0	0	0	0	0	0	0	0	0	0	0	0	181	146	181	146	163.5	163.5	612.5	24.7487	164.434	0.107034	50	95	84	95	84	89.5	89.5	60.5	7.7782	89.6688	0.0614525	50	0	0	0	0	0	0	0	0	0	0	0	0	0	0	0	0	0	0	0	0	0	0	0	0	0	0	0	0	0	0	4	0	0	0	0	0	0	0	0	0	0	0	0	0	0	0	0	0	0	0	0	0	0	0	0																3.75			132	5.5		96					0.85	1.4836	1.27	3.14
1	1	76.07	0	0	0	0	0	0	0	0	0	0	0	0	0	0	130	136	157	106	125.795	125	159.694	12.637	126.412	0.0991609	84.6154	86	67	86	53	66.3077	66	64.5344	8.0333	66.7802	0.119589	58.9744	0	0	0	0	0	0	0	0	0	0	0	0	0	0	0	0	0	0	0	0	0	0	0	0	0	0	0	0	0	0	3	0	0	0	0	0	0	0	0	0	0	0	0	0	0	0	0	0	0	0	0	0	0	0	0
1	1	69.52	0	0	0	0	0	0	0	0	0	0	0	0	0	0	150	137	189	91	140.44	141	348.047	18.656	141.649	0.131505	82	70	86	95	53	75.88	75	81.4547	9.0252	76.4042	0.117745	68	0	0	0	0	0	0	0	0	0	0	0	0	0	0	0	0	0	0	0	0	0	0	0	0	0	0	0	0	0	0	2	0	0	0	0	0	0	0	0	0	0	0	0	0	0	0	0	0	0	0	0	0	0	0	0																											1.51	3.1541	1.14	4.99
1	0	82.81	0	0	0	0	0	0	0	0	0	0	0	0	0	0	149	136	156	102	128.186	129	181.917	13.4877	128.877	0.103989	72.093	72	65	85	49	61.5116	60	57.4463	7.5793	61.966	0.121777	69.7674	1	0	0	0	0	1	0	0	1	1	0	0	0	0	0	0	0	0	0	0	0	0	0	1	0	0	0	0	0	0	4	0	0	0	0	0	0	0	0	0	0	0	0	0	0	0	0	0	0	0	0	0	0	0	0																											0.66	2.8159	1.46	4.58
1	1	67.18	1	0	0	0	0	0	0	2009-12-28	0	0	0	0	0	0	120	120	120	120	120	120			120	0		70	70	70	70	70	70			70	0		0	0	0	0	0	0	0	0	0	0	0	0	0	0	0	0	0	0	0	0	0	0	0	0	0	0	0	0	0	0	2	0	0	0	0	0	0	0	0	0	0	0	0	0	0	0	0	0	0	0	0	0	0	0	0																											2.15	3.7727	1.21	5.96
0	0	71.58	0	0	0	0	0	0	0	0	0	0	0	0	0	0	189	150	189	111	144.5	142	254.161	15.9424	145.363	0.109489	84.8485	72	58	96	49	68.5303	68	98.4991	9.9247	69.2345	0.14372	54.5455	0	0	0	0	0	0	0	0	0	0	0	0	0	0	0	0	0	0	0	0	0	0	0	0	0	0	0	0	0	0	3	0	0	0	0	0	0	0	0	0	0	0	0	0	0	0	0	0	0	0	0	0	0	0	0																4.1			135	6.8		83					0.633	3.3523	1.64	5.28
1	0	74.07	1	0	0	0	0	0	0	2010-05-10	0	0	0	0	0	0	133	92	152	85	119.875	121.5	341.339	18.4754	121.246	0.151695	84.375	70	46	87	45	62.7812	62	127.918	11.3101	63.7605	0.177314	65.625	0	0	0	0	0	0	0	0	0	0	0	0	0	0	0	0	0	0	0	0	0	0	0	0	0	0	0	0	0	0	3	0	0	0	0	0	0	0	0	0	0	0	0	0	0	0	0	0	0	0	0	0	0	0	0																4.6			143	6.2		59					0.86	4.2782	1.55	6.1
0	0	83.9	0	0	0	0	0	0	0	0	0	0	0	0	0	0	130	132	138	120	132.5	134.5	48.7	6.9785	132.653	0.0480793	66.6667	80	64	80	62	69.5	68.5	48.7	6.9785	69.7914	0.0916619	66.6667	0	0	0	0	0	0	0	0	0	0	0	0	0	0	0	0	0	0	0	0	0	0	0	0	0	0	0	0	0	0	4	0	0	0	0	0	0	0	0	0	0	0	0	0	0	0	0	0	0	0	0	0	0	0	0
0	0	72.42	0	0	0	0	0	0	0	0	0	0	0	0	0	0	131	139	160	101	137.494	138	115.643	10.7538	137.909	0.07774	68.6747	73	62	86	52	68.1084	69	32.1954	5.6741	68.3415	0.0828064	51.8072	0	0	0	0	0	0	0	0	0	0	0	0	0	0	0	0	0	0	0	0	0	0	0	0	0	0	0	0	0	0	3	0	0	0	0	0	0	0	0	0	0	0	0	0	0	0	0	0	0	0	0	0	0	0	0																3.6			144	5.8		85					2.42	3.6218	0.97	4.4
1	0	92.89	0	0	0	0	0	0	0	0	0	0	0	0	0	0	144	150	150	116	137.5	142	222.333	14.9108	138.105	0.093914	75	62	70	70	58	65	66	36	6	65.2074	0.0799408	25	1	1	0	0	0	1	0	0	0	0	0	0	1	0	0	0	0	0	0	0	0	0	0	0	0	0	0	0	0	0	4	0	0	0	0	0	0	0	0	0	0	0	0	0	0	0	0	0	0	0	0	0	0	0	0
1	1	77.2	0	0	0	0	0	0	0	0	0	0	0	0	0	0	159	141	192	103	140.487	139	402.479	20.0619	141.873	0.14086	75.6757	73	80	80	43	55.8378	54	64.7508	8.0468	56.3992	0.142149	62.1622	0	1	0	0	0	0	0	0	0	0	0	0	0	0	0	0	0	0	0	0	0	0	0	0	0	0	0	0	0	0	3	0	0	0	0	0	0	0	0	0	0	0	0	0	0	0	0	0	0	0	0	0	0	0	0																3.73			130	3.5		85					1.21	4.0418	1.89	7.3
1	1	76.44	1	0	0	0	0	0	0	2016-03-06	0	0	0	0	0	0	190	127	190	79	140.63	142	499.165	22.342	142.328	0.155901	85.1852	80	72	87	55	72.1111	72	43.9487	6.6294	72.404	0.0902144	62.963	0	0	0	0	0	0	0	0	0	0	0	0	0	0	0	0	0	0	0	0	0	0	0	0	0	0	0	0	0	0	3	0	0	0	0	0	0	0	0	0	0	0	0	0	0	0	0	0	0	0	0	0	0	0	0																											1	2.2155	1.93	5.64
0	0	59.75	0	0	1	0	0	0	0	0	0	2018-10-12	0	0	0	0	130	126	155	110	130.459	130	109.539	10.4661	130.873	0.0796811	79.7297	78	82	93	49	75.1892	76.5	78.8952	8.8823	75.705	0.117332	56.7568	0	0	0	0	0	0	0	0	0	0	0	0	0	0	0	0	0	0	0	0	0	0	0	0	0	0	0	0	0	0	1	0	0	0	0	0	0	0	0	0	0	0	0	0	0	0	0	0	0	0	0	0	0	0	0																											1.47	3.8418	1.77	6.9
1	1	67.07	0	0	0	0	0	0	0	0	0	0	0	0	0	0	146	110	146	110	128	128	648	25.4558	129.259	0.140625	50	96	69	96	69	82.5	82.5	364.5	19.0919	83.5972	0.163636	50	1	1	0	0	0	1	0	0	0	0	0	0	0	0	1	0	0	0	0	0	0	0	0	0	0	1	0	0	0	0	4	0	0	0	0	0	0	0	0	0	0	0	0	0	0	0	0	0	0	0	0	0	0	0	0																3.74			138	8		123					1.05	2.3227	1.05	3.85		5	6.2
1	0	82.2	0	0	1	0	0	0	0	0	0	2009-05-20	0	0	0	0	150	150	150	150	150	150	0	0	150	0	0	90	90	90	90	90	90	0	0	90	0	0	0	0	0	0	0	0	0	0	0	0	0	0	0	0	0	0	0	0	0	0	0	0	0	0	0	0	0	0	0	0	4	0	0	0	0	0	0	0	0	0	0	0	0	0	0	0	0	0	0	0	0	0	0	0	0																											1.42	2.9645	1.07	4.68
0	0	64	0	0	0	0	0	0	0	0	0	0	0	0	0	0	150	150	150	150	150	150			150	0		90	90	90	90	90	90			90	0		0	0	0	0	1	1	0	0	0	0	0	0	0	0	0	0	0	0	0	0	0	0	0	0	0	0	0	0	0	0	2	0	0	0	0	0	0	0	0	0	0	0	0	0	0	0	0	0	0	0	0	0	0	0	0																4.4			142	6.5		98					1.66	4.7209	1.04	6.17
0	0	65.85	0	0	0	0	0	0	0	0	0	0	0	0	0	0	139	153	158	114	136.392	135.5	100.707	10.0353	136.756	0.0730782	66.2162	71	76	92	58	71.4054	71	51.395	7.169	71.7595	0.0997183	64.8649	0	0	0	0	0	0	0	0	0	0	0	0	0	0	0	0	0	0	0	0	0	0	0	0	0	0	0	0	0	0	2	0	0	0	0	0	0	0	0	0	0	0	0	0	0	0	0	0	0	0	0	0	0	0	0																											0.73	2.5336	1.52	4.39
1	0	82.38	0	0	0	0	0	0	0	0	0	0	0	0	0	0	150	180	180	150	165	165	450	21.2132	165.68	0.0909091	50	70	90	90	70	80	80	200	14.1421	80.6226	0.125	50	0	0	0	0	0	1	0	0	0	0	0	0	0	0	0	0	0	0	0	0	0	0	0	0	0	0	0	0	0	0	4	0	0	0	0	0	0	0	0	0	0	0	0	0	0	0	0	0	0	0	0	0	0	0	0																											2.66	6.3327	1.04	7.11
1	1	80.98	0	0	0	0	0	0	0	0	0	0	0	0	0	0	150	108	180	100	136	138	651.8	25.5304	138.161	0.178987	63.6364	100	68	100	65	82.8182	80	221.564	14.885	84.0254	0.171367	45.4545	0	0	0	0	0	0	0	0	0	0	0	0	1	0	0	0	0	0	0	0	0	0	0	0	0	0	0	0	0	0	4	0	0	0	0	0	0	0	0	0	0	0	0	0	0	0	0	0	0	0	0	0	0	0	0
1	0	90.14	0	0	0	0	0	0	0	0	0	0	0	0	0	0	160	160	160	160	160	160			160	0		90	90	90	90	90	90			90	0		1	1	0	0	0	1	1	0	0	0	0	0	0	0	1	1	0	0	0	0	0	0	0	0	1	1	0	0	0	0	7	0	0	0	0	0	0	0	0	0	0	0	0	0	0	0	0	0	0	0	0	0	0	0	0																3.6			143	5.6		121
1	0	87.81	0	0	0	0	0	0	0	0	0	0	0	0	0	0	150	131	202	104	145.763	145	377.429	19.4275	147.018	0.131516	81.5789	60	63	100	47	68.0789	68	95.5341	9.7742	68.7587	0.141669	60.5263	0	0	0	0	0	0	0	0	0	0	0	0	0	0	0	0	0	0	0	0	0	0	0	0	0	0	0	0	0	0	4	0	0	0	0	0	0	0	0	0	0	0	0	0	0	0	0	0	0	0	0	0	0	0	0																											2.45	3.891	0.98	6
1	0	76.36	0	0	0	0	0	0	0	0	0	0	0	0	0	0	140	140	140	140	140	140			140	0		70	70	70	70	70	70			70	0		0	0	0	0	0	0	0	0	0	0	0	0	0	0	0	0	0	0	0	0	0	0	0	0	0	0	0	0	0	0	3	0	0	0	0	0	0	0	0	0	0	0	0	0	0	0	0	0	0	0	0	0	0	0	0																											0.938	3.7736	1.52	5.72
1	0	87.38	0	0	0	0	0	0	0	0	0	0	0	0	0	0	130	110	140	110	126.667	130	233.333	15.2753	127.279	0.0984647	66.6667	80	80	80	80	80	80	0	0	80	0	0	0	1	0	0	0	1	0	0	0	0	0	0	0	0	0	0	0	0	0	0	0	0	0	0	0	0	0	0	0	0	4	0	0	0	0	0	0	0	0	0	0	0	0	0	0	0	0	0	0	0	0	0	0	0	0																4.6			141	15.5		110					1.08			5.89			5.1
1	0	76.48	0	0	0	0	0	0	0	0	0	0	0	0	0	0	150	120	150	110	134	140	330	18.1659	134.982	0.121254	80	70	70	90	70	77	70	95	9.7468	77.4919	0.113218	60	0	0	0	0	0	0	0	0	0	0	0	0	0	0	0	0	0	0	0	0	0	0	0	0	0	0	0	0	0	0	3	0	0	0	0	0	0	0	0	0	0	0	0	0	0	0	0	0	0	0	0	0	0	0	0																											0.87	2.7891	1.57	4.76
0	1	59.13	0	0	0	0	0	0	0	0	0	0	0	0	0	0	120	120	120	120	120	120			120	0		80	80	80	80	80	80			80	0		0	0	0	0	0	0	0	0	0	0	0	0	0	0	0	0	0	0	0	0	0	0	0	0	0	0	0	0	0	0	1	0	0	0	0	0	0	0	0	0	0	0	0	0	0	0	0	0	0	0	0	0	0	0	0																											1.219	2.5659	0.88	4
1	0	87.21	0	0	0	0	0	0	0	0	0	0	0	0	0	0	120	130	130	120	125	125	50	7.0711	125.1	0.04	50	70	80	80	70	75	75	50	7.0711	75.1665	0.0666667	50	1	0	0	0	0	0	1	0	0	0	0	0	0	0	1	0	0	0	0	0	0	0	0	0	0	0	0	0	0	0	4	0	0	0	0	0	0	0	0	0	0	0	0	0	0	0	0	0	0	0	0	0	0	0	0																3.6			142	3.6		77
1	0	86.26	0	0	0	0	0	0	0	0	0	0	0	0	0	0	140	140	140	140	140	140			140	0		90	90	90	90	90	90			90	0		0	0	0	0	0	0	0	0	0	0	0	0	1	0	0	0	0	0	0	0	0	0	0	0	0	0	0	0	0	0	4	0	0	0	0	0	0	0	0	0	0	0	0	0	0	0	0	0	0	0	0	0	0	0	0
0	0	85.1	0	0	0	0	0	0	0	0	0	0	0	0	0	0	130	140	170	130	148.571	140	314.286	17.7281	149.475	0.110472	71.4286	90	70	90	70	77.1429	80	57.1429	7.5593	77.4597	0.0907218	28.5714	0	0	0	0	1	1	0	0	0	0	0	0	0	0	0	0	0	0	0	0	0	0	0	0	0	0	0	0	0	0	4	0	0	0	0	0	0	0	0	0	0	0	0	0	0	0	0	0	0	0	0	0	0	0	0																											2.1	2.7355	1.11	4.42
1	1	76.33	0	0	0	0	0	0	0	0	0	0	0	0	0	0	140	140	140	140	140	140			140	0		80	80	80	80	80	80			80	0		0	0	0	0	0	0	0	0	0	0	0	0	0	0	0	0	0	0	0	0	0	0	0	0	0	0	0	0	0	0	3	0	0	0	0	0	0	0	0	0	0	0	0	0	0	0	0	0	0	0	0	0	0	0	0
0	0	64.8	0	0	1	0	0	0	0	0	0	2015-06-03	0	0	0	0	144	131	186	114	139.742	139	188.739	13.7382	140.408	0.0977579	74.1573	84	62	96	60	75.7079	75	54.1864	7.3611	76.0609	0.0966831	48.3146	0	0	0	0	0	0	0	0	0	0	0	0	0	0	0	0	0	0	0	0	0	0	0	0	0	0	0	0	0	0	2	0	0	0	0	0	0	0	0	0	0	0	0	0	0	0	0	0	0	0	0	0	0	0	0																											2.32	2.8709	1.21	5.15
0	0	71.84	0	0	0	0	0	0	0	0	0	0	0	0	0	0	140	147	186	123	148.04	146	152.172	12.3358	148.546	0.0827777	76.3158	80	61	93	49	71.7632	73	70.1832	8.3775	72.2441	0.115968	69.7368	0	0	0	0	0	0	0	0	0	0	0	0	0	0	0	0	0	0	0	0	0	0	0	0	0	0	0	0	0	0	3	0	0	0	0	0	0	0	0	0	0	0	0	0	0	0	0	0	0	0	0	0	0	0	0																											1.15	1.91	1.55	3.99
0	0	50.8	0	0	0	0	1	0	0	0	0	0	0	2004-03-17	0	0	110	136	136	110	119.5	115.5	113.9	10.6724	119.897	0.0815274	50	68	70	74	68	70	69.5	5.2	2.2804	70.0309	0.0297381	16.6667	0	0	0	0	0	0	0	0	0	0	0	0	0	0	0	0	0	0	0	0	0	0	0	0	0	0	0	0	0	0	1	0	0	0	0	0	0	0	0	0	0	0	0	0	0	0	0	0	0	0	0	0	0	0	0
0	0	50.76	0	0	0	0	0	0	0	0	0	0	0	0	0	0	145	127	170	108	134.438	134	162.135	12.7332	135.033	0.0941808	66.2921	90	74	97	62	79.9438	79	56.2354	7.499	80.2908	0.0932753	49.4382	0	0	0	0	0	0	0	0	0	0	0	0	0	0	0	0	0	0	0	0	0	0	0	0	0	0	0	0	0	0	1	0	0	0	0	0	0	0	0	0	0	0	0	0	0	0	0	0	0	0	0	0	0	0	0																4.5			142	3.4		69					1.33	2.8209	1	4.9
0	0	49.99	0	0	0	0	0	0	0	0	0	0	0	0	0	0	136	148	178	105	133.181	132	175.589	13.251	133.83	0.0988952	71.0843	87	79	104	63	81.0482	80	66.2659	8.1404	81.4511	0.099832	72.2892	0	0	0	0	0	0	0	0	0	0	0	0	0	0	0	0	0	0	0	0	0	0	0	0	0	0	0	0	0	0	0	0	0	0	0	0	0	0	0	0	0	0	0	0	0	0	0	0	0	0	0	0	0	0	0																											2.22	2.077	1.52	4.62
0	1	51.2	0	0	0	0	0	0	0	0	0	0	0	0	0	0	225	126	225	91	121.132	118	391.956	19.7979	122.718	0.162362	77.6316	120	67	120	41	75.9079	75	113.391	10.6485	76.6414	0.139356	63.1579	0	0	0	0	0	0	0	0	0	0	0	0	0	0	0	0	0	0	0	0	0	0	0	0	0	0	0	0	0	0	1	0	0	0	0	0	0	0	0	0	0	0	0	0	0	0	0	0	0	0	0	0	0	0	0																											1.35	1.9979	1.01	3.63
1	1	70.7	0	0	0	0	0	0	0	0	0	0	0	0	0	0	125	147	147	125	136	136	242	15.5563	136.444	0.0808824	50	75	58	75	58	66.5	66.5	144.5	12.0208	67.041	0.12782	50	0	0	0	0	0	0	0	0	0	0	0	0	0	0	0	0	0	0	0	0	0	0	0	0	0	0	0	0	0	0	3	0	0	0	0	0	0	0	0	0	0	0	0	0	0	0	0	0	0	0	0	0	0	0	0																											1.77	2.6843	1.17	4.67
0	1	49.49	0	0	0	0	0	0	0	0	0	0	0	0	0	0	170	170	170	170	170	170			170	0		96	96	96	96	96	96			96	0		0	0	0	0	0	0	0	0	0	0	0	0	0	0	0	0	0	0	0	0	0	0	0	0	0	0	0	0	0	0	0	0	0	0	0	0	0	0	0	0	0	0	0	0	0	0	0	0	0	0	0	0	0	0	0
1	0	73.55	0	0	0	0	0	0	0	0	0	0	0	0	0	0	113	172	194	99	146.875	143	594.549	24.3834	148.802	0.162519	83.3333	62	93	93	57	74.7917	78	83.3895	9.1318	75.324	0.119526	58.3333	0	0	0	0	0	0	0	0	0	0	0	0	0	0	0	0	0	0	0	0	0	0	0	0	0	0	0	0	0	0	3	0	0	0	0	0	0	0	0	0	0	0	0	0	0	0	0	0	0	0	0	0	0	0	0																											0.79	3.0609	1.28	4.7
0	1	57.63	0	0	0	0	0	0	0	0	0	0	0	0	0	0	147	140	184	120	144.177	144	200.271	14.1517	144.849	0.0967013	79.4118	89	60	106	53	84.5294	86	108.62	10.4221	85.1507	0.121469	70.5882	0	0	0	0	0	0	0	0	0	0	0	0	0	0	0	0	0	0	0	0	0	0	0	0	0	0	0	0	0	0	1	0	0	0	0	0	0	0	0	0	0	0	0	0	0	0	0	0	0	0	0	0	0	0	0																											2.1	2.2323	0.74	3.94
0	0	55.05	0	0	0	0	0	0	0	0	0	0	0	0	0	0	120	128	158	109	135.931	137	109.537	10.466	136.328	0.0764654	67.1233	70	70	91	53	75.6301	77	92.9307	9.6401	76.2337	0.126587	63.0137	0	0	0	0	0	0	0	0	0	0	0	0	0	0	0	0	0	0	0	0	0	0	0	0	0	0	0	0	0	0	1	0	0	0	0	0	0	0	0	0	0	0	0	0	0	0	0	0	0	0	0	0	0	0	0																											0.92	3.166	1.56	5.15
0	1	65.07	0	0	0	0	0	0	0	0	0	0	0	0	0	0	145	131	177	123	136.373	135	103.617	10.1793	136.746	0.0740075	59.322	82	65	95	61	77.0508	76	69.6008	8.3427	77.4936	0.107354	55.9322	0	0	0	0	0	0	0	0	0	0	0	0	0	0	0	0	0	0	0	0	0	0	0	0	0	0	0	0	0	0	2	0	0	0	0	0	0	0	0	0	0	0	0	0	0	0	0	0	0	0	0	0	0	0	0																											0.685	2.6886	1.19	4.19
0	0	69.03	0	0	0	0	0	0	0	0	0	0	0	0	0	0	132	156	173	109	143.44	144.5	159.358	12.6237	143.988	0.0874811	78.5714	75	68	85	55	69.7381	69	44.7258	6.6877	70.0542	0.0953253	57.1429	0	0	0	0	0	0	0	0	0	0	0	0	0	0	0	0	0	0	0	0	0	0	0	0	0	0	0	0	0	0	2	0	0	0	0	0	0	0	0	0	0	0	0	0	0	0	0	0	0	0	0	0	0	0	0																											1.6	2.7	1	4.4
1	1	78.64	0	0	0	0	0	0	0	0	0	0	0	0	0	0	122	105	158	91	123	122	357.81	18.9159	124.381	0.150252	77.2727	63	69	84	53	67.1364	67	95.4567	9.7702	67.8116	0.142182	68.1818	0	1	0	0	0	0	0	0	1	0	0	0	0	0	0	0	0	0	0	0	0	0	0	0	0	0	0	0	0	0	3	0	0	0	0	0	0	0	0	0	0	0	0	0	0	0	0	0	0	0	0	0	0	0	0																4.55			140	5.1		112					2.21			4.38
0	1	47.33	0	0	0	0	0	0	0	0	0	0	0	0	0	0	144	127	148	109	132.619	138	136.548	11.6854	133.108	0.0859887	71.4286	85	75	107	71	87.4286	85	66.2571	8.1398	87.7887	0.0908591	57.1429	0	0	0	0	0	0	0	0	0	0	0	0	0	0	0	0	0	0	0	0	0	0	0	0	0	0	0	0	0	0	0	0	0	0	0	0	0	0	0	0	0	0	0	0	0	0	0	0	0	0	0	0	0	0	0																											1.59	3.7273	1.28	5.74
0	0	43.61	0	0	0	0	0	0	0	0	0	0	0	0	0	0	106	144	144	106	125.5	124	106.933	10.3409	125.899	0.0797808	68.75	59	77	79	59	71.0625	69.5	34.1958	5.8477	71.2877	0.0796768	75	0	0	0	0	0	0	0	0	0	0	0	0	0	0	0	0	0	0	0	0	0	0	0	0	0	0	0	0	0	0	0	0	0	0	0	0	0	0	0	0	0	0	0	0	0	0	0	0	0	0	0	0	0	0	0
0	1	39.78	0	0	0	0	0	0	0	0	0	0	0	0	0	0	180	160	180	150	164	160	130	11.4018	164.317	0.0621832	80	100	100	100	90	97	100	20	4.4721	97.0824	0.0412371	60	0	0	0	0	0	0	0	0	0	0	0	0	0	0	0	0	0	0	0	0	0	0	0	0	0	0	0	0	0	0	0	0	0	0	0	0	0	0	0	0	0	0	0	0	0	0	0	0	0	0	0	0	0	0	0																											1.388	4.6791	1.34	6.65
0	0	81.69	0	0	0	0	0	0	0	0	0	0	0	0	0	0	134	130	195	108	139.097	134.5	441.335	21.008	140.649	0.149808	66.129	68	60	84	49	62.7097	62	67.5537	8.2191	63.2374	0.130005	58.0645	0	0	0	0	0	0	0	0	0	0	0	0	0	0	0	0	0	0	0	0	0	0	0	0	0	0	0	0	0	0	4	0	0	0	0	0	0	0	0	0	0	0	0	0	0	0	0	0	0	0	0	0	0	0	0																											2.6	1.8718	0.8	3.87
0	1	62.24	0	0	0	0	0	0	0	0	0	0	0	0	0	0	161	131	189	114	150.259	152	232.43	15.2457	151.002	0.0995657	85.1852	95	91	102	66	84.7407	85	68.4302	8.2723	85.1287	0.0957936	66.6667	0	0	0	0	0	0	0	0	0	0	0	0	0	0	0	0	0	0	0	0	0	0	0	0	0	0	0	0	0	0	2	0	0	0	0	0	0	0	0	0	0	0	0	0	0	0	0	0	0	0	0	0	0	0	0																											6.547	3.3714	0.88	6.28
0	0	50.91	0	0	0	0	0	0	0	0	0	0	0	0	0	0	114	117	160	93	131.42	130	177.63	13.3278	132.085	0.100676	71.0145	73	54	100	48	73.8261	73	134.411	11.5936	74.7178	0.155897	55.0725	0	0	0	0	0	0	0	0	0	0	0	0	0	0	0	0	0	0	0	0	0	0	0	0	0	0	0	0	0	0	1	0	0	0	0	0	0	0	0	0	0	0	0	0	0	0	0	0	0	0	0	0	0	0	0																											3.97	3.7205	0.82	6.37
0	1	35.53	0	0	0	0	0	0	0	0	0	0	0	0	0	0	158	131	177	90	129.492	127	337.447	18.3697	130.768	0.14073	82.5397	108	84	127	61	85.0794	84	191.074	13.823	86.1774	0.161177	74.6032	0	0	0	0	0	0	0	0	0	0	0	0	0	0	0	0	0	0	0	0	0	0	0	0	0	0	0	0	0	0	0	0	0	0	0	0	0	0	0	0	0	0	0	0	0	0	0	0	0	0	0	0	0	0	0																											1.015	3.0886	1.2	4.75
1	1	71.96	1	0	0	0	0	0	0	2008-06-12	0	0	0	0	0	0	141	121	141	118	127.8	127	83.7	9.1488	128.062	0.064029	80	82	68	82	68	73.8	73	27.7	5.2631	73.95	0.0637865	20	0	0	0	0	0	0	0	0	0	0	0	0	0	0	0	0	0	0	0	0	0	0	0	0	0	0	0	0	0	0	3	0	0	0	0	0	0	0	0	0	0	0	0	0	0	0	0	0	0	0	0	0	0	0	0																											1.76	2.0073	1.12	3.9
0	0	54.74	0	0	0	0	0	0	0	0	0	0	0	0	0	0	148	131	165	102	130.115	130	150.701	12.276	130.686	0.0937405	76.9231	82	69	89	60	73.4615	74	43.992	6.6326	73.7565	0.0897067	60.2564	0	0	0	0	0	0	0	0	0	0	0	0	0	0	0	0	0	0	0	0	0	0	0	0	0	0	0	0	0	0	1	0	0	0	0	0	0	0	0	0	0	0	0	0	0	0	0	0	0	0	0	0	0	0	0																											0.97	3.423	1.88	5.75
0	1	42.75	0	0	0	0	0	0	0	0	0	0	0	0	0	0	126	122	133	102	122	125	112	10.583	122.412	0.0822944	70	70	69	76	62	68.2	69	14.1778	3.7653	68.2935	0.052377	20	0	0	0	0	0	0	0	0	0	0	0	0	0	0	0	0	0	0	0	0	0	0	0	0	0	0	0	0	0	0	0	0	0	0	0	0	0	0	0	0	0	0	0	0	0	0	0	0	0	0	0	0	0	0	0																											0.682	1.667	1.511	3.488
0	0	60.47	0	0	0	0	0	0	0	0	0	0	0	0	0	0	128	161	168	118	142.722	141	140.378	11.8481	143.2	0.0818541	69.4444	78	79	101	57	78	79	112.629	10.6127	78.6988	0.134157	80.5556	0	0	0	0	0	0	0	0	0	0	0	0	0	0	0	0	0	0	0	0	0	0	0	0	0	0	0	0	0	0	2	0	0	0	0	0	0	0	0	0	0	0	0	0	0	0	0	0	0	0	0	0	0	0	0																4			141	7		98					1.34	3.4018	1.6	6.99
0	0	39.24	0	1	0	0	0	1	0	0	2015-06-18	0	0	0	2015-06-18	0	131	129	160	107	128.857	128	168.429	12.978	129.478	0.098289	76.1905	61	65	88	56	68.5714	67	71.8571	8.4769	69.0686	0.120642	66.6667	0	1	0	0	0	0	1	0	0	0	0	0	0	0	0	0	0	0	0	0	0	0	0	0	0	0	0	0	0	0	0	0	0	0	0	0	0	0	0	0	0	0	0	0	0	0	0	0	0	0	0	0	0	0	0																											1.86	3.9273	1.08	5.27
1	1	94.18	0	1	0	0	0	0	0	0	2004-04-18	0	0	0	0	0	161	133	161	133	147	147	392	19.799	147.665	0.0952381	50	84	70	84	70	77	77	98	9.8995	77.3175	0.0909091	50	0	0	0	0	0	0	1	0	0	0	0	0	0	0	0	0	0	0	0	0	0	0	0	0	1	0	0	0	0	0	6	0	0	0	0	0	0	0	0	0	0	0	0	0	0	0	0	0	0	0	0	0	0	0	0																											1.83	3.8267	1.81	6.48
0	1	51.36	0	0	0	0	0	0	0	0	0	0	0	0	0	0	140	128	158	119	134.517	131	129.473	11.3786	134.981	0.0831173	75.8621	70	70	85	62	73.8276	73	29.8621	5.4646	74.0226	0.0727313	55.1724	0	0	0	0	0	0	0	0	0	0	0	0	0	0	0	0	0	0	0	0	0	0	0	0	0	0	0	0	0	0	1	0	0	0	0	0	0	0	0	0	0	0	0	0	0	0	0	0	0	0	0	0	0	0	0																											0.89	2.5299	1.87	4.81
1	1	60.87	0	0	0	0	0	0	0	0	0	0	0	0	0	0	161	126	183	99	135	135	463.417	21.5271	136.638	0.156238	80	92	75	92	57	76.68	78	76.1433	8.726	77.1552	0.111499	60	0	0	0	0	0	0	0	0	0	0	0	0	0	0	0	0	0	0	0	0	0	0	0	0	0	0	0	0	0	0	2	0	0	0	0	0	0	0	0	0	0	0	0	0	0	0	0	0	0	0	0	0	0	0	0																											0.61	2.1489	1.85	4.28
0	0	61.52	0	0	0	0	0	0	0	0	0	0	0	0	0	0	111	118	152	94	119.062	117.5	194.79	13.9567	119.865	0.116302	79.6875	74	69	89	55	71.9219	72	88.5176	9.4084	72.5251	0.129788	76.5625	0	0	0	0	0	0	0	0	0	0	0	0	0	0	0	0	0	0	0	0	0	0	0	0	0	0	0	0	0	0	2	0	0	0	0	0	0	0	0	0	0	0	0	0	0	0	0	0	0	0	0	0	0	0	0																											1.26	2.3882	0.9	4.64
1	0	82.73	0	0	0	0	0	0	0	0	0	0	0	0	0	0	180	108	180	108	144	144	2592	50.9117	148.432	0.25	50	74	61	74	61	67.5	67.5	84.5	9.1924	67.8122	0.0962963	50	0	0	0	0	0	0	0	0	0	0	0	0	0	0	0	0	0	0	0	0	0	0	0	0	0	0	0	0	0	0	4	0	0	0	0	0	0	0	0	0	0	0	0	0	0	0	0	0	0	0	0	0	0	0	0																3.65			124.9	3.4		37
1	0	59.67	0	0	0	1	1	0	0	0	0	0	2007-01-06	2007-01-06	0	0	150	133	175	98	137.628	139	208.334	14.4338	138.365	0.103649	79.0698	80	87	114	63	86.1628	88	83.5205	9.139	86.6349	0.104826	58.1395	0	0	0	0	0	0	0	0	0	0	0	0	0	0	0	0	0	0	0	0	0	0	0	0	0	0	0	0	0	0	1	0	0	0	0	0	0	0	0	0	0	0	0	0	0	0	0	0	0	0	0	0	0	0	0																											2.46	3.3564	1.45	5.94
1	0	74.9	0	0	0	0	0	0	0	0	0	0	0	0	0	0	160	133	178	107	141.096	139	270.285	16.4403	142.032	0.115393	82.6923	76	60	82	42	63.0962	63.5	60.9514	7.8071	63.5681	0.122538	71.1538	0	0	0	0	0	1	1	0	0	0	0	0	0	0	0	0	0	0	0	0	0	0	0	0	0	0	0	0	0	0	3	0	0	0	0	0	0	0	0	0	0	0	0	0	0	0	0	0	0	0	0	0	0	0	0																3.3			144	5.7		116					5.11	3.12	0.71	4.83
0	1	54.59	0	0	0	0	0	0	0	0	0	0	0	0	0	0	109	134	140	94	121.865	123	117.178	10.8249	122.336	0.0879681	65.3846	62	75	87	53	72.75	73	58.5049	7.6488	73.1433	0.104123	55.7692	0	0	0	0	0	0	0	0	0	0	0	0	0	0	0	0	0	0	0	0	0	0	0	0	0	0	0	0	0	0	1	0	0	0	0	0	0	0	0	0	0	0	0	0	0	0	0	0	0	0	0	0	0	0	0																											1.17	2.5082	1.07	4.11
0	0	57.22	0	0	0	0	0	0	0	0	0	0	0	0	0	0	130	100	138	100	114.4	104	330.8	18.1879	115.551	0.142201	60	70	60	72	50	62	60	82	9.0554	62.5268	0.130635	60	0	0	0	0	0	0	0	0	0	0	0	0	0	0	0	0	0	0	0	0	0	0	0	0	0	0	0	0	0	0	1	0	0	0	0	0	0	0	0	0	0	0	0	0	0	0	0	0	0	0	0	0	0	0	0																											0.86	3.222	2.72	6.38
0	0	66.96	0	0	0	0	0	0	0	0	0	0	0	0	0	0	118	144	185	105	137.359	136	242.815	15.5825	138.218	0.11198	69.2308	76	73	91	62	75.1282	75	41.1673	6.4162	75.3947	0.084301	64.1026	0	0	0	0	0	0	1	0	0	0	0	0	0	0	0	0	0	0	0	0	0	0	0	0	0	0	1	0	0	0	2	0	0	0	0	0	0	0	0	0	0	0	0	0	0	0	0	0	0	0	0	0	0	0	0																											2.6	4.3	1	6.5
0	0	63.76	0	0	0	0	0	0	0	0	0	0	0	0	0	0	118	137	177	118	140.8	137	600.7	24.5092	142.496	0.155694	80	77	75	89	66	76.4	75	67.8	8.2341	76.7542	0.0963977	60	0	0	0	0	0	0	0	0	0	0	0	0	0	0	0	0	0	0	0	0	0	0	0	0	0	0	0	0	0	0	2	0	0	0	0	0	0	0	0	0	0	0	0	0	0	0	0	0	0	0	0	0	0	0	0
0	0	52.34	0	0	0	0	0	0	0	0	0	0	0	0	0	0	128	131	177	106	128.457	129	150.136	12.253	129.032	0.0947021	60	69	66	86	60	73.8143	73	36.0665	6.0055	74.0547	0.0807768	55.7143	0	0	0	0	0	0	0	0	0	0	0	0	0	0	0	0	0	0	0	0	0	0	0	0	0	0	0	0	0	0	1	0	0	0	0	0	0	0	0	0	0	0	0	0	0	0	0	0	0	0	0	0	0	0	0																4.9			142	5.8		73					0.42	2.8291	1.6	4.62		7
1	0	66.88	0	0	0	0	1	0	0	0	0	0	0	2019-12-23	0	0	130	114	167	100	130.676	130	154.058	12.412	131.256	0.0943393	79.7297	70	48	90	48	71.7973	72.5	67.0679	8.1895	72.2566	0.113291	64.8649	0	0	0	0	0	0	0	0	0	0	0	0	0	0	0	0	0	0	0	0	0	0	0	0	0	0	0	0	0	0	2	0	0	0	0	0	0	0	0	0	0	0	0	0	0	0	0	0	0	0	0	0	0	0	0																											2.27	4.6039	1.43	7.08
1	1	65.06	0	0	0	0	0	0	0	0	0	0	0	0	0	0	137	152	164	110	140.375	140.5	347.125	18.6313	141.453	0.124153	75	69	60	74	53	63.875	65	46.9821	6.8544	64.196	0.100378	75	0	0	0	0	0	0	0	0	0	0	0	0	0	0	0	0	0	0	0	0	0	0	0	0	0	0	0	0	0	0	2	0	0	0	0	0	0	0	0	0	0	0	0	0	0	0	0	0	0	0	0	0	0	0	0																4.66			138.5	7.6		87					2.22			5.94
0	1	74.98	0	0	0	0	0	0	0	0	0	0	0	0	0	0	130	113	178	111	136.739	132	392.656	19.8156	138.106	0.14173	82.6087	80	64	87	57	70.3478	69	60.7826	7.7963	70.7599	0.108389	73.913	0	0	0	0	0	0	0	0	0	0	0	1	0	0	0	0	0	0	0	0	0	0	0	0	0	0	0	0	0	0	3	0	0	0	0	0	0	0	0	0	0	0	0	0	0	0	0	0	0	0	0	0	0	0	0																											2.3	4.2327	0.94	5.26
0	1	33.71	0	0	0	0	0	0	0	0	0	0	0	0	0	0	116	126	126	116	119.667	119.5	12.2667	3.5024	119.709	0.0267177	16.6667	59	81	81	59	73.3333	77.5	77.0667	8.7788	73.7699	0.10928	33.3333	0	0	0	0	0	0	0	0	0	0	0	0	0	0	0	0	0	0	0	0	0	0	0	0	0	0	0	0	0	0	0	0	0	0	0	0	0	0	0	0	0	0	0	0	0	0	0	0	0	0	0	0	0	0	0																											3.44	3.5964	1.14	6.3
1	0	72.74	0	0	0	0	0	0	0	0	0	0	0	0	0	0	157	164	186	124	154.706	154	285.846	16.907	155.573	0.106022	64.7059	58	77	99	44	64.6471	64	149.618	12.2318	65.7272	0.18356	64.7059	0	0	0	0	0	0	0	0	0	0	0	0	0	0	0	0	0	0	0	0	0	0	0	0	0	0	0	0	0	0	3	0	0	0	0	0	0	0	0	0	0	0	0	0	0	0	0	0	0	0	0	0	0	0	0																											1.5	2.9682	0.83	4.48
1	0	84.26	0	0	0	0	0	0	0	0	0	0	0	0	0	0	134	184	184	85	143.478	145	514.897	22.6913	145.184	0.154676	95.6522	59	96	96	59	75.0435	74	104.316	10.2135	75.7054	0.13311	78.2609	1	0	0	0	0	0	0	0	0	0	0	0	0	0	1	0	0	0	0	0	0	0	0	0	0	0	0	0	0	0	4	0	0	0	0	0	0	0	0	0	0	0	0	0	0	0	0	0	0	0	0	0	0	0	0																											1.28	3.6927	0.98	3.66
1	0	85.38	0	1	0	0	0	1	0	0	2006-03-24	0	0	0	2006-03-24	0	145	148	171	120	140.786	141	152.797	12.3611	141.289	0.084607	57.1429	60	55	80	45	57.7143	55	80.8352	8.9908	58.3609	0.150115	64.2857	0	0	0	0	0	0	1	0	0	0	0	0	0	0	0	0	0	0	0	0	0	0	0	0	0	0	0	0	0	0	4	0	0	0	0	0	0	0	0	0	0	0	0	0	0	0	0	0	0	0	0	0	0	0	0
0	0	72.56	0	1	0	0	0	1	0	0	2019-02-03	0	0	0	2019-02-03	0	130	126	174	99	133.024	133	184.722	13.5913	133.708	0.101562	72.619	70	59	90	50	70.9643	70.5	82.083	9.06	71.5335	0.126907	60.7143	0	0	0	0	0	0	0	0	0	0	0	0	0	0	0	0	0	0	0	0	0	0	0	0	0	0	0	0	0	0	3	0	0	0	0	0	0	0	0	0	0	0	0	0	0	0	0	0	0	0	0	0	0	0	0																											1.23	2.6632	1.77	5
1	1	91.54	0	0	0	0	0	0	0	0	0	0	0	0	0	0	146	126	181	106	140.536	142	274.332	16.563	141.474	0.115732	75	70	69	90	55	68.8214	69	57.9299	7.6112	69.2261	0.1086	75	0	0	0	0	0	0	0	0	0	0	0	0	0	0	0	0	0	0	0	0	0	0	0	0	0	0	0	0	0	0	4	0	0	0	0	0	0	0	0	0	0	0	0	0	0	0	0	0	0	0	0	0	0	0	0
0	0	73.08	0	0	0	0	0	0	0	0	0	0	0	0	0	0	135	158	191	120	145.643	143	244.997	15.6524	146.467	0.106507	85.7143	63	67	98	54	74.7321	76	103.909	10.1936	75.4118	0.135178	73.2143	0	0	0	0	0	0	0	0	0	0	0	0	0	0	0	0	0	0	0	0	0	0	0	0	0	0	0	0	0	0	3	0	0	0	0	0	0	0	0	0	0	0	0	0	0	0	0	0	0	0	0	0	0	0	0																4.6			143	8.8		74					1.14	3.3347	1.4	5.26
1	0	86.67	1	0	0	0	0	0	0	2006-09-27	0	0	0	0	0	0	160	155	178	136	153.238	155	139.69	11.8191	153.672	0.07527	52.381	80	88	88	56	70.9048	69	64.6905	8.043	71.3379	0.110701	47.619	0	0	0	0	0	0	1	0	0	0	0	0	0	0	0	0	0	0	0	0	0	0	0	0	0	0	0	0	0	0	4	0	0	0	0	0	0	0	0	0	0	0	0	0	0	0	0	0	0	0	0	0	0	0	0																											1.3	2.7709	1.19	4.56
0	0	68.27	0	0	0	0	0	0	0	0	0	0	0	0	0	0	121	132	172	121	141.059	139.5	128.118	11.3189	141.499	0.0790536	82.3529	60	64	88	60	73.5	74	42.0758	6.4866	73.7773	0.0869453	52.9412	0	0	0	0	0	0	0	0	0	0	0	0	0	0	0	0	0	0	0	0	0	0	0	0	0	0	0	0	0	0	2	0	0	0	0	0	0	0	0	0	0	0	0	0	0	0	0	0	0	0	0	0	0	0	0																											1.24	3.9986	1.37	5.94
0	0	81.81	0	0	0	0	0	0	0	0	0	0	0	0	0	0	163	132	163	108	130.745	132	182.89	13.5237	131.427	0.102329	70.2128	84	72	86	51	67.9362	67	55.0176	7.4174	68.3313	0.108014	51.0638	0	0	0	0	0	0	0	0	0	0	0	0	0	0	0	0	0	0	0	0	0	0	0	0	0	0	0	0	0	0	4	0	0	0	0	0	0	0	0	0	0	0	0	0	0	0	0	0	0	0	0	0	0	0	0																											1.84	3.7345	1.44	6.32
1	1	81.51	0	0	0	0	0	0	0	0	0	0	0	0	0	0	146	147	164	84	133.111	138	309.18	17.5835	134.225	0.129627	66.6667	68	82	91	46	73.2222	72	99.7949	9.9897	73.8755	0.13388	62.963	0	0	0	0	0	0	0	0	0	0	0	0	0	0	0	0	0	0	0	0	0	0	0	0	0	0	0	0	0	0	4	0	0	0	0	0	0	0	0	0	0	0	0	0	0	0	0	0	0	0	0	0	0	0	0																3.9			139	4.8		104					1.387	3.5195	0.91	5.06
1	1	77.41	0	0	0	0	0	0	0	0	0	0	0	0	0	0	150	148	195	108	142.636	146	526.654	22.949	144.305	0.153404	72.7273	70	62	92	43	61	57	166.8	12.9151	62.2305	0.20187	63.6364	0	0	0	0	0	0	1	0	0	0	0	0	0	0	0	0	0	0	0	0	0	0	0	0	0	0	0	0	0	0	3	0	0	0	0	0	0	0	0	0	0	0	0	0	0	0	0	0	0	0	0	0	0	0	0
0	1	65.5	0	0	0	0	0	0	0	0	0	0	0	0	0	0	160	129	168	95	127.245	125.5	229.816	15.1597	128.136	0.118528	76.5306	90	76	106	50	79.7551	78	104.496	10.2223	80.4009	0.127516	66.3265	0	0	0	0	0	0	0	0	0	0	0	0	0	0	0	0	0	0	0	0	0	0	0	0	0	0	0	0	0	0	2	0	0	0	0	0	0	0	0	0	0	0	0	0	0	0	0	0	0	0	0	0	0	0	0																											1.39	4.2094	1.51	6.36
1	0	85.22	0	0	0	0	1	0	0	0	0	0	0	2009-12-21	0	0	148	141	180	99	135.552	138	319.042	17.8617	136.683	0.129479	79.3103	69	55	90	41	62	63	107.286	10.3579	62.8298	0.164157	58.6207	0	0	0	0	0	0	0	0	0	0	0	0	0	0	0	0	0	0	0	0	0	0	0	0	0	0	0	0	0	0	4	0	0	0	0	0	0	0	0	0	0	0	0	0	0	0	0	0	0	0	0	0	0	0	0																											1.47	4.1826	1.35	6.21
1	1	77.29	0	0	0	0	0	0	0	0	0	0	0	0	0	0	166	155	196	123	152.321	150.5	289.856	17.0252	153.236	0.109757	75	68	82	105	62	78.4286	77.5	105.365	10.2647	79.0737	0.128522	50	0	1	0	0	0	0	0	0	0	0	0	0	0	0	0	0	0	0	0	0	0	0	0	0	1	0	0	0	0	0	5	0	0	0	0	0	0	0	0	0	0	0	0	0	0	0	0	0	0	0	0	0	0	0	0																											2.31	5.1455	1.11	7.32
1	0	80.79	0	0	0	0	0	0	0	0	0	0	0	0	0	0	130	156	175	127	144.467	143	207.981	14.4215	145.137	0.0964412	66.6667	74	59	93	59	74.2	74	134.314	11.5894	75.04	0.150895	73.3333	1	1	0	0	0	1	0	0	0	0	0	0	0	0	0	0	0	0	0	0	0	0	0	0	0	1	0	0	0	0	5	0	0	0	0	0	0	0	0	0	0	0	0	0	0	0	0	0	0	0	0	0	0	0	0																											1.06	2.5215	0.79	5.41
1	0	76.73	0	0	0	0	0	0	0	0	0	0	0	0	0	0	187	103	231	103	167.579	168	1070.26	32.7148	170.577	0.190013	89.4737	88	56	99	56	79.7895	78	177.175	13.3107	80.8345	0.162374	52.6316	0	0	0	0	0	0	0	0	0	0	0	0	0	0	0	0	0	0	0	0	0	0	0	0	0	0	0	0	0	0	3	0	0	0	0	0	0	0	0	0	0	0	0	0	0	0	0	0	0	0	0	0	0	0	0																											2.42	3.5448	0.78	5.44
1	0	89.9	0	0	0	0	0	0	0	0	0	0	0	0	0	0	161	150	161	109	141.429	145	275.286	16.5917	142.26	0.108613	71.4286	86	53	86	53	63.1429	61	115.809	10.7615	63.9241	0.157788	42.8571	0	1	0	0	0	0	0	0	0	0	0	0	0	0	0	0	0	0	0	0	0	0	0	0	0	1	0	0	0	0	5	0	0	0	0	0	0	0	0	0	0	0	0	0	0	0	0	0	0	0	0	0	0	0	0
0	1	77.16	0	0	0	0	0	0	0	0	0	0	0	0	0	0	167	139	167	94	137.034	138	211.757	14.5519	137.791	0.105288	83.0508	88	65	97	53	77.1356	78	107.292	10.3582	77.8163	0.133142	79.661	0	0	0	0	0	0	0	0	0	0	0	0	0	0	0	0	0	0	0	0	0	0	0	0	0	0	0	0	0	0	3	0	0	0	0	0	0	0	0	0	0	0	0	0	0	0	0	0	0	0	0	0	0	0	0																											0.79	2.0659	1.92	4.35
1	0	90.44	0	0	0	0	0	0	0	0	0	0	0	0	0	0	116	185	185	116	144	137.5	854	29.2233	146.207	0.175751	75	54	78	80	54	72	77	146.667	12.1106	72.7599	0.145668	25	0	0	0	0	0	1	0	0	0	0	0	0	0	0	0	0	0	0	0	0	0	0	0	0	0	0	0	0	0	0	4	0	0	0	0	0	0	0	0	0	0	0	0	0	0	0	0	0	0	0	0	0	0	0	0
0	0	80.58	0	0	0	0	0	0	0	0	0	0	0	0	0	0	104	155	155	97	122.5	122.5	210.147	14.4964	123.307	0.115004	72.2222	58	76	76	52	60.1667	59	35.2059	5.9335	60.4424	0.0958385	50	0	0	0	0	0	0	0	0	0	0	0	0	0	0	0	0	0	0	0	0	0	0	0	0	0	0	0	0	0	0	4	0	0	0	0	0	0	0	0	0	0	0	0	0	0	0	0	0	0	0	0	0	0	0	0																											1.77	3.0243	1.76	5.6
0	0	79.54	0	0	1	0	0	0	0	0	0	2004-03-31	0	0	0	0	130	178	190	120	156.784	156	222.665	14.922	157.483	0.0945301	86.4865	70	55	91	52	71.1351	70	104.968	10.2454	71.8593	0.143051	59.4595	0	0	0	0	0	1	0	0	0	0	0	0	0	0	0	0	0	0	0	0	0	0	0	0	0	0	0	0	0	0	3	0	0	0	0	0	0	0	0	0	0	0	0	0	0	0	0	0	0	0	0	0	0	0	0																											1.636	2.8964	1.3	4.94
1	1	79.47	0	0	0	0	0	0	0	0	0	0	0	0	0	0	172	139	192	91	138.875	137.5	687.766	26.2253	141.228	0.184865	70.8333	78	61	91	48	65.9583	63.5	128.998	11.3577	66.8889	0.16857	75	0	0	0	0	0	0	0	0	0	0	0	0	0	0	0	0	0	0	0	0	0	0	0	0	0	0	0	0	0	0	3	0	0	0	0	0	0	0	0	0	0	0	0	0	0	0	0	0	0	0	0	0	0	0	0																											2.073	3.2277	0.74	4.91
1	0	87.97	0	0	0	0	0	0	0	0	0	0	0	0	0	0	155	108	155	97	127.941	124	312.184	17.6687	129.084	0.133977	70.5882	61	63	80	50	65.4706	64	66.2647	8.1403	65.9452	0.120623	58.8235	0	0	0	0	0	0	0	0	0	0	0	0	0	0	0	0	0	0	0	0	0	0	0	0	1	0	0	0	0	0	6	0	0	0	0	0	0	0	0	0	0	0	0	0	0	0	0	0	0	0	0	0	0	0	0
1	1	72.88	1	0	0	0	1	0	0	2009-03-06	0	0	0	2004-08-20	0	0	116	106	157	91	123.321	120	267.411	16.3527	124.362	0.130213	78.5714	62	52	80	49	68.3571	68	57.4974	7.5827	68.7615	0.108929	67.8571	0	0	0	0	0	0	0	0	0	0	0	0	0	0	0	0	0	0	0	0	0	0	0	0	0	0	0	0	1	0	4	0	0	0	0	0	0	0	0	0	0	0	0	0	0	0	0	0	0	0	0	0	0	0	0																											4.15	2.2876	1.24	5.44
1	1	76.82	0	0	0	0	1	0	0	0	0	0	0	2012-12-05	0	0	121	113	135	102	113.533	113	66.6952	8.1667	113.807	0.0694932	60	70	79	79	61	68.3333	68	35.2381	5.9362	68.5736	0.0839251	60	0	0	0	0	0	0	1	0	0	0	0	0	0	0	0	0	0	0	0	0	0	0	0	0	1	0	0	0	0	0	5	0	0	0	0	0	0	0	0	0	0	0	0	0	0	0	0	0	0	0	0	0	0	0	0																											2	2.9583	1.78	5.66
0	1	67.31	0	0	0	0	0	0	0	0	0	0	0	0	0	0	131	151	169	119	141.333	142	133.104	11.5371	141.789	0.0803839	69.697	67	78	91	64	72.6061	72	33.6212	5.7984	72.8302	0.0786415	39.3939	0	0	0	0	0	0	0	0	0	0	0	0	0	0	0	0	0	0	0	0	0	0	0	0	0	0	0	0	0	0	2	0	0	0	0	0	0	0	0	0	0	0	0	0	0	0	0	0	0	0	0	0	0	0	0																											1.07	3.2969	1.7	5.49
1	0	77.23	0	0	0	0	0	0	0	0	0	0	0	0	0	0	147	140	154	101	133.333	140	396.667	19.9165	134.567	0.136359	66.6667	78	90	90	57	71.5	72.5	150.7	12.276	72.3729	0.156733	50	0	0	0	0	0	0	0	0	0	0	0	0	0	0	0	0	0	0	0	0	0	0	0	0	0	0	0	0	0	0	3	0	0	0	0	0	0	0	0	0	0	0	0	0	0	0	0	0	0	0	0	0	0	0	0
0	0	72.84	0	0	0	0	0	0	0	0	0	0	0	0	0	0	191	122	202	109	137.853	133	383.478	19.5826	139.219	0.141104	80	88	78	98	48	70.84	70	102.488	10.1236	71.5502	0.141952	66.6667	0	0	0	0	0	0	0	0	0	0	0	0	0	0	0	0	0	0	0	0	0	0	0	0	0	0	0	0	0	0	3	0	0	0	0	0	0	0	0	0	0	0	0	0	0	0	0	0	0	0	0	0	0	0	0																											1.04	2.6307	1.84	4.95
0	1	68.52	0	0	0	0	0	0	0	0	0	0	0	0	0	0	126	125	170	100	136.465	140	301.624	17.3673	137.55	0.126367	80.2817	71	78	100	50	78	78	136.229	11.6717	78.8563	0.14858	66.1972	0	0	0	0	0	0	0	0	0	0	0	0	0	0	0	0	0	0	0	0	0	0	0	0	0	0	0	0	0	0	2	0	0	0	0	0	0	0	0	0	0	0	0	0	0	0	0	0	0	0	0	0	0	0	0																											1.45	3.6018	1.58	5.85
1	1	82.49	0	0	0	0	0	0	0	0	0	0	0	0	0	0	110	100	167	94	130.333	138	636.095	25.2209	132.591	0.186949	86.6667	60	65	82	49	66.4667	69	80.2667	8.9592	67.0279	0.130221	66.6667	0	0	0	0	0	0	0	0	0	0	0	0	0	0	0	0	0	0	0	0	0	0	0	0	0	0	0	0	0	0	4	0	0	0	0	0	0	0	0	0	0	0	0	0	0	0	0	0	0	0	0	0	0	0	0																				10.9		145					1.39			4.58
1	0	83.66	0	0	0	0	0	0	0	0	0	0	0	0	0	0	160	146	160	146	153.5	154	49.6667	7.0475	153.621	0.0397608	25	90	62	90	62	77.75	79.5	136.25	11.6726	78.4044	0.130017	50	1	0	0	0	0	1	0	0	0	0	0	0	0	0	1	0	0	0	0	0	0	0	0	0	0	1	0	0	0	0	5	0	0	0	0	0	0	0	0	0	0	0	0	0	0	0	0	0	0	0	0	0	0	0	0
1	1	74.78	0	0	0	0	0	0	0	0	0	0	0	0	0	0	146	138	188	101	147.789	148	367.883	19.1803	149.011	0.128865	77.4648	74	54	108	44	78.7042	80	184.068	13.5672	79.8488	0.171164	70.4225	0	1	0	0	0	0	0	0	0	0	0	0	0	0	0	0	0	0	0	0	0	0	0	0	0	0	0	0	0	0	3	0	0	0	0	0	0	0	0	0	0	0	0	0	0	0	0	0	0	0	0	0	0	0	0																											2.39	4.0286	0.98	6.11
0	0	83.89	0	0	0	0	0	0	0	0	0	0	0	0	0	0	178	140	206	101	132.343	132	281.256	16.7707	133.386	0.125851	71.2329	88	63	94	47	68.7945	68	110.777	10.525	69.5841	0.151941	71.2329	0	0	0	0	0	0	0	0	0	0	0	0	0	0	0	0	0	0	0	0	0	0	0	0	0	0	0	0	0	0	4	0	0	0	0	0	0	0	0	0	0	0	0	0	0	0	0	0	0	0	0	0	0	0	0																											1.18	3.2162	1.34	5.1
1	0	66.53	0	0	0	0	0	0	0	0	0	0	0	0	0	0	166	125	166	100	128.982	127	265.264	16.2869	129.987	0.125099	85.1852	85	73	102	44	70.5	70	102.481	10.1233	71.2098	0.142257	72.2222	1	1	0	0	0	1	0	0	1	0	0	0	0	0	0	0	0	0	0	0	0	0	0	1	0	0	0	0	0	0	2	0	0	0	0	0	0	0	0	0	0	0	0	0	0	0	0	0	0	0	0	0	0	0	0																3.3			142	4.4		67					1.49	3.5109	1.34	5.24			6.8
1	1	84.51	0	0	0	0	0	0	0	0	0	0	0	0	0	0	215	161	215	89	128.452	123	847.389	29.11	131.605	0.222937	87.0968	114	68	114	49	65.6774	63	247.692	15.7382	67.4776	0.235733	83.871	1	0	0	0	0	1	0	0	0	0	0	1	0	0	0	0	0	0	0	1	0	0	0	1	0	0	0	0	0	0	5	0	0	0	0	0	0	0	0	0	0	0	0	0	0	0	0	0	0	0	0	0	0	0	0																											0.78	1.7806	1.43	3.57
0	1	63.28	0	0	0	0	0	0	0	0	0	0	0	0	0	0	158	153	158	134	148.333	153	160.333	12.6623	148.693	0.0696992	66.6667	81	79	81	63	74.3333	79	97.3333	9.8658	74.7685	0.108368	66.6667	0	0	0	0	0	0	0	0	0	0	0	0	0	0	0	0	0	0	0	0	0	0	0	0	0	0	0	0	0	0	2	0	0	0	0	0	0	0	0	0	0	0	0	0	0	0	0	0	0	0	0	0	0	0	0
1	0	70.73	0	0	0	0	0	0	0	0	0	0	0	0	0	0	158	143	172	85	137.588	141.5	315.529	17.7631	138.713	0.128151	79.4118	79	76	94	46	70.6618	71.5	106.287	10.3096	71.3989	0.144823	77.9412	0	0	0	0	0	0	0	0	0	0	0	0	0	0	0	0	0	0	0	0	0	0	0	0	0	0	0	0	0	0	3	0	0	0	0	0	0	0	0	0	0	0	0	0	0	0	0	0	0	0	0	0	0	0	0																											1.93	3.8406	1.23	5.96
1	1	72.89	0	0	0	0	0	0	0	0	0	0	0	0	0	0	161	113	190	103	147.543	151	461.491	21.4823	149.054	0.143506	85.7143	75	53	84	53	66.8857	65	50.163	7.0826	67.249	0.104367	51.4286	0	0	0	0	0	0	0	0	0	0	0	0	0	0	0	0	0	0	0	0	0	0	0	0	0	0	0	0	0	0	3	0	0	0	0	0	0	0	0	0	0	0	0	0	0	0	0	0	0	0	0	0	0	0	0																4.8			137	5.5		110					1.49	2.1909	1.45	5.01
1	0	74.86	0	0	1	0	0	0	0	0	0	2006-03-20	0	0	0	0	137	118	153	104	126.591	127	162.539	12.7491	127.202	0.0983953	81.8182	95	66	95	61	76.2727	74	84.9697	9.2179	76.8026	0.118076	72.7273	1	0	0	0	0	0	0	0	0	0	0	0	0	0	1	0	0	0	0	0	0	0	1	0	1	0	0	0	0	0	11	0	0	0	0	0	0	0	0	0	0	0	0	0	0	0	0	0	0	0	0	0	0	0	0																											1.92	0.6452	1.02	2.55
0	0	69.61	0	1	0	0	0	1	0	0	2015-06-10	0	0	0	2015-06-10	0	151	104	181	97	128.467	126	568.409	23.8413	130.515	0.179291	93.3333	89	58	89	53	67.4	64	103.543	10.1756	68.1131	0.145854	80	0	0	0	0	0	0	0	0	0	0	0	0	0	0	0	0	0	0	0	0	0	0	0	0	0	0	0	0	0	0	2	0	0	0	0	0	0	0	0	0	0	0	0	0	0	0	0	0	0	0	0	0	0	0	0																											1.21	1.84	1.32	3.71
1	1	79.19	0	0	0	0	0	0	0	0	0	0	0	0	0	0	120	118	124	118	120.667	120	9.3333	3.0551	120.692	0.0206721	33.3333	69	72	72	69	70	69	3	1.7321	70.0143	0.0202031	0	0	0	0	0	0	0	0	0	0	0	0	0	0	0	0	0	0	0	0	0	0	0	0	0	0	0	0	0	0	0	3	0	0	0	0	0	0	0	0	0	0	0	0	0	0	0	0	0	0	0	0	0	0	0	0
0	0	61.75	0	0	0	0	0	0	0	0	0	0	0	0	0	0	125	111	161	111	134.2	132.5	217.956	14.7633	134.929	0.104364	80	71	61	88	61	75.2	74.5	99.5111	9.9755	75.7931	0.125846	80	0	0	0	0	0	0	0	0	0	0	0	0	0	0	0	0	0	0	0	0	0	0	0	0	0	0	0	0	0	0	2	0	0	0	0	0	0	0	0	0	0	0	0	0	0	0	0	0	0	0	0	0	0	0	0																											1.7	2.0166	1.65	4.45
1	1	69.81	0	0	0	0	0	0	0	0	0	0	0	0	0	0	170	113	170	113	127.6	118	570.3	23.881	129.375	0.167396	40	90	65	90	65	73.8	70	94.7	9.7314	74.3115	0.117941	80	1	0	0	0	1	1	0	0	1	0	0	0	0	0	0	0	0	0	0	0	0	0	0	0	0	0	0	0	0	0	2	0	0	0	0	0	0	0	0	0	0	0	0	0	0	0	0	0	0	0	0	0	0	0	0																3.8			138	4.4		79					1.23	2.4713	1.13	4.94
1	0	76.88	0	0	0	0	0	0	0	0	0	0	0	0	0	0	150	127	172	114	145.633	145.5	212.93	14.5921	146.338	0.0985135	83.3333	80	57	80	53	65.0667	65.5	34.0644	5.8365	65.3192	0.0881922	50	0	0	0	0	0	0	0	0	0	0	0	0	0	0	0	0	0	0	0	0	0	0	0	0	0	0	0	0	0	0	3	0	0	0	0	0	0	0	0	0	0	0	0	0	0	0	0	0	0	0	0	0	0	0	0
0	0	69.94	0	0	0	0	0	0	0	0	0	0	0	0	0	0	151	127	171	112	140.468	139	180.647	13.4405	141.101	0.0950607	80.5195	71	84	93	58	73	72	59.2105	7.6948	73.3992	0.104722	59.7403	0	0	0	0	0	0	0	0	0	0	0	0	0	0	0	0	0	0	0	0	0	0	0	0	0	0	0	0	0	0	2	0	0	0	0	0	0	0	0	0	0	0	0	0	0	0	0	0	0	0	0	0	0	0	0																											1.59	3.1273	0.96	4.82
0	1	65.86	0	1	0	0	0	1	0	0	2016-11-14	0	0	0	2016-11-14	0	145	125	172	119	142.027	143	150.54	12.2695	142.549	0.0858106	69.3333	66	56	99	56	75.1467	74	110.775	10.525	75.8704	0.139122	54.6667	0	0	0	0	0	0	0	0	0	0	0	0	0	0	0	0	0	0	0	0	0	0	0	0	0	0	0	0	0	0	2	0	0	0	0	0	0	0	0	0	0	0	0	0	0	0	0	0	0	0	0	0	0	0	0																											1.22	1.4778	0.73	2.77
1	1	77.59	0	0	0	0	0	0	0	0	0	0	0	0	0	0	143	136	156	99	130.524	128	168.737	12.9899	131.158	0.0987282	71.4286	70	60	77	49	62.8889	62	43.681	6.6092	63.2297	0.104255	44.4444	0	0	0	0	0	0	0	0	0	0	0	0	0	0	0	0	0	0	0	0	0	0	0	0	0	0	0	0	0	0	3	0	0	0	0	0	0	0	0	0	0	0	0	0	0	0	0	0	0	0	0	0	0	0	0																											1.12	2.4339	1.23	4.18
0	0	70.88	0	0	0	0	0	0	0	0	0	0	0	0	0	0	151	117	174	93	137.077	139	353.494	18.8014	138.328	0.13539	84.6154	63	66	90	46	69.2564	69	95.0904	9.7514	69.9221	0.138985	61.5385	0	0	0	0	0	0	0	0	0	0	0	0	0	0	0	0	0	0	0	0	0	0	0	0	0	0	0	0	0	0	3	0	0	0	0	0	0	0	0	0	0	0	0	0	0	0	0	0	0	0	0	0	0	0	0																											1.48	3.0873	1.04	4.8
0	0	71.73	0	0	0	0	0	0	0	0	0	0	0	0	0	0	140	143	180	110	142.518	144	228.145	15.1045	143.302	0.105032	80.3571	75	84	91	61	77.0179	77.5	53.9815	7.3472	77.3613	0.0945406	76.7857	0	0	0	0	0	0	0	0	0	0	0	0	0	0	0	0	0	0	0	0	0	0	0	0	0	0	0	0	0	0	3	0	0	0	0	0	0	0	0	0	0	0	0	0	0	0	0	0	0	0	0	0	0	0	0																											3.7	2	0.9	4.6
1	0	79.75	0	0	0	0	0	0	0	0	0	0	0	0	0	0	150	157	203	87	134.597	136	449.638	21.2047	136.232	0.156362	83.5821	80	67	99	42	62.403	60	130.971	11.4443	63.4283	0.182019	68.6567	0	0	0	0	0	1	0	0	0	0	0	0	0	0	0	0	0	0	0	0	0	0	0	0	0	0	0	0	0	0	3	0	0	0	0	0	0	0	0	0	0	0	0	0	0	0	0	0	0	0	0	0	0	0	0
1	0	84.87	0	0	0	0	0	0	0	0	0	0	0	0	0	0	191	141	191	114	143.468	144.5	232.987	15.2639	144.272	0.105969	84.9206	81	72	82	46	65.2143	66	52.0737	7.2162	65.6092	0.110214	58.7302	0	0	0	0	0	0	0	0	0	0	0	0	0	0	0	0	0	0	0	0	0	0	0	0	1	1	0	0	0	0	7	0	0	0	0	0	0	0	0	0	0	0	0	0	0	0	0	0	0	0	0	0	0	0	0
1	1	84.12	0	0	0	0	0	0	0	0	0	0	0	0	0	0	121	143	143	99	121.579	121	148.924	12.2034	122.158	0.0976975	84.2105	69	88	94	56	67.7895	67	102.731	10.1356	68.5036	0.145528	63.1579	1	1	0	0	0	0	0	0	0	0	0	0	0	0	1	0	0	0	0	0	0	0	0	0	0	0	0	0	0	0	4	0	0	0	0	0	0	0	0	0	0	0	0	0	0	0	0	0	0	0	0	0	0	0	0																											0.4	1.6657	0.75	2.6
1	0	78.81	0	0	0	0	0	0	0	0	0	0	0	0	0	0	110	98	178	98	132.231	127	562.026	23.7071	134.178	0.172252	69.2308	70	52	90	52	69.7692	66	170.859	13.0713	70.8905	0.180001	61.5385	0	0	0	0	0	1	0	0	0	0	0	0	0	0	0	0	0	0	0	0	0	0	0	0	0	0	0	0	0	0	3	0	0	0	0	0	0	0	0	0	0	0	0	0	0	0	0	0	0	0	0	0	0	0	0																											1.7	2.0773	1.63	4.48
1	0	87.91	0	0	0	0	0	0	0	0	0	0	0	0	0	0	159	132	164	131	148.647	154	131.118	11.4507	149.062	0.0747325	64.7059	79	73	79	59	68.5294	67	38.8897	6.2362	68.7959	0.0882828	70.5882	1	0	0	0	0	0	0	0	0	0	0	0	0	0	1	0	0	0	0	0	0	0	0	0	0	1	0	0	0	0	5	0	0	0	0	0	0	0	0	0	0	0	0	0	0	0	0	0	0	0	0	0	0	0	0																											2.91	4.829	0.63	6.8
1	0	74.03	0	1	0	0	0	0	0	0	2004-11-30	0	0	0	0	0	122	101	134	101	114.143	114	133.143	11.5388	114.642	0.0935916	57.1429	69	42	70	42	59	59	89	9.434	59.643	0.148037	57.1429	0	1	0	0	0	1	0	0	0	0	0	0	0	0	0	0	0	0	0	0	0	0	0	0	0	0	0	1	1	0	7	0	0	0	0	0	0	0	0	0	0	0	0	0	0	0	0	0	0	0	0	0	0	0	0																4.5			138	6.7		100					0.73			2.28
1	0	89	0	0	0	0	0	0	0	0	0	0	0	0	0	0	97	172	172	97	137	142	1425	37.7492	140.424	0.224979	66.6667	56	76	76	56	63.3333	58	121.333	11.0151	63.9687	0.142008	33.3333	0	0	0	0	1	0	0	0	0	0	0	0	0	0	0	0	0	0	0	0	0	0	0	0	0	0	0	0	0	0	4	0	0	0	0	0	0	0	0	0	0	0	0	0	0	0	0	0	0	0	0	0	0	0	0																4			143	7.2		105					1.37			5.72
1	1	73.57	0	1	0	0	0	0	0	0	2017-03-21	0	0	0	0	0	164	125	169	101	135.611	136.5	141.79	11.9076	136.126	0.0871949	75	77	73	80	46	67.1111	68	60.2692	7.7633	67.5524	0.114873	62.5	0	0	0	0	0	0	0	0	0	0	0	0	0	0	0	0	0	0	0	0	0	0	0	0	0	0	0	0	0	0	3	0	0	0	0	0	0	0	0	0	0	0	0	0	0	0	0	0	0	0	0	0	0	0	0																											1.1	3.7	1.3	5.5
1	0	78.82	0	0	0	0	0	0	0	0	0	0	0	0	0	0	110	112	199	94	145.688	147.5	523.899	22.8888	147.419	0.154635	90.625	70	60	100	57	71.875	69	131.79	11.48	72.7577	0.157206	56.25	1	0	0	0	0	0	0	0	1	0	0	0	0	0	0	0	0	0	0	0	0	0	0	0	0	0	0	0	0	0	3	0	0	0	0	0	0	0	0	0	0	0	0	0	0	0	0	0	0	0	0	0	0	0	0
1	1	69.49	0	0	0	0	0	0	0	0	0	0	0	0	0	0	157	157	157	157	157	157			157	0		75	75	75	75	75	75			75	0		0	1	0	0	0	0	0	0	1	0	0	0	0	0	0	0	0	0	0	0	0	0	0	0	0	0	0	0	0	0	2	0	0	0	0	0	0	0	0	0	0	0	0	0	0	0	0	0	0	0	0	0	0	0	0
1	1	69.92	0	0	0	0	0	0	0	0	0	0	0	0	0	0	120	124	163	102	131.393	131	218.134	14.7694	132.206	0.111398	80.3571	80	74	104	54	80.6607	81	114.592	10.7048	81.3554	0.131523	80.3571	0	0	0	0	0	0	0	0	0	0	0	0	0	0	0	0	0	0	0	0	0	0	0	0	0	0	0	0	0	0	2	0	0	0	0	0	0	0	0	0	0	0	0	0	0	0	0	0	0	0	0	0	0	0	0																											1.9	3.1944	0.76	4.83
1	0	85	0	0	0	0	0	0	0	0	0	0	0	0	0	0	144	147	243	104	154.056	146.5	681.654	26.1085	156.192	0.167104	80.5556	61	69	102	52	68.3611	66.5	155.38	12.4652	69.4572	0.179792	75	0	0	0	0	0	0	0	0	0	0	0	0	0	0	0	0	0	0	0	0	0	0	0	0	0	0	0	0	0	0	4	0	0	0	0	0	0	0	0	0	0	0	0	0	0	0	0	0	0	0	0	0	0	0	0																											0.94	2.2568	1.01	3.7
1	1	69.94	0	1	0	0	0	1	0	0	2007-09-10	0	0	0	2007-09-10	0	134	114	137	102	118.8	114	251.7	15.8651	119.644	0.119446	80	75	60	80	55	68.8	74	114.7	10.7098	69.4637	0.139232	60	0	0	0	0	0	0	0	0	0	0	0	0	0	0	0	0	0	0	0	0	0	0	0	0	0	0	0	0	0	0	2	0	0	0	0	0	0	0	0	0	0	0	0	0	0	0	0	0	0	0	0	0	0	0	0																											0.91	2.2206	1.17	3.81
0	0	75.23	0	0	0	0	0	0	0	0	0	0	0	0	0	0	126	138	138	97	115.167	115.5	246.167	15.6897	116.054	0.124365	66.6667	93	89	93	60	74.5	70.5	181.1	13.4573	75.5061	0.164897	50	0	1	0	0	0	0	1	0	0	0	0	0	0	1	0	0	0	0	0	0	0	0	0	0	0	0	0	0	0	0	3	0	0	0	0	0	0	0	0	0	0	0	0	0	0	0	0	0	0	0	0	0	0	0	0																											1.25	5.354	1.5	7.43
1	0	84.79	0	0	0	0	0	0	0	0	0	0	0	0	0	0	138	154	160	104	130.067	129	293.638	17.1359	131.116	0.12728	73.3333	70	79	80	55	68.1333	68	58.5524	7.652	68.5332	0.1085	46.6667	1	0	0	0	0	0	1	0	1	0	0	0	0	0	0	0	0	0	0	0	0	0	0	1	1	0	0	0	0	0	6	0	0	0	0	0	0	0	0	0	0	0	0	0	0	0	0	0	0	0	0	0	0	0	0																											6.62	1.86	0.72	5.4
1	1	77.52	0	1	0	0	0	1	0	0	2013-09-18	0	0	0	2013-09-18	0	104	118	133	92	113.296	115	121.37	11.0168	113.811	0.0954213	77.7778	56	59	74	49	62.1852	63	44.0798	6.6393	62.5256	0.10477	74.0741	0	0	0	0	0	0	0	0	0	0	0	0	0	0	0	0	0	0	0	0	0	0	0	0	0	0	0	0	0	0	3	0	0	0	0	0	0	0	0	0	0	0	0	0	0	0	0	0	0	0	0	0	0	0	0																											0.46	3.26	2.19	5.6
1	1	76.24	0	1	0	0	0	0	0	0	2003-09-10	0	0	0	0	0	80	80	80	80	80	80			80	0		60	60	60	60	60	60			60	0		1	0	0	0	0	1	1	0	1	0	0	0	0	0	0	0	0	0	0	0	0	0	0	1	1	0	0	0	0	0	6	0	0	0	0	0	0	0	0	0	0	0	0	0	0	0	0	0	0	0	0	0	0	0	0
1	1	79.77	0	0	0	0	0	0	0	0	0	0	0	0	0	0	111	122	161	99	130.833	130.5	220.829	14.8603	131.651	0.111993	80.5556	82	72	100	65	82.6944	84	68.5611	8.2802	83.0965	0.0987291	52.7778	0	0	0	0	0	0	0	0	0	0	0	0	0	0	0	0	0	0	0	0	0	0	0	0	0	0	0	0	0	0	3	0	0	0	0	0	0	0	0	0	0	0	0	0	0	0	0	0	0	0	0	0	0	0	0
1	0	89.8	0	0	1	0	0	0	0	0	0	2008-05-26	0	0	0	0	130	152	185	111	138	132	288.609	16.9885	138.999	0.120513	79.1667	80	47	80	42	56.4583	56	99.3895	9.9694	57.2957	0.172862	62.5	0	0	0	0	0	0	0	0	0	0	0	0	0	0	0	0	0	0	0	0	0	0	0	0	0	0	0	0	0	0	4	0	0	0	0	0	0	0	0	0	0	0	0	0	0	0	0	0	0	0	0	0	0	0	0																											1.28	2.6601	1.45	4.7
0	0	75.82	0	0	0	0	0	0	0	0	0	0	0	0	0	0	145	166	191	106	137.871	136	516.449	22.7255	139.672	0.162151	77.4194	72	72	101	48	66.9032	67	118.824	10.9006	67.7572	0.160282	67.7419	0	0	0	0	0	0	0	0	0	0	0	0	0	0	0	0	0	0	0	0	0	0	0	0	0	0	0	0	0	0	3	0	0	0	0	0	0	0	0	0	0	0	0	0	0	0	0	0	0	0	0	0	0	0	0																											2.8	3.2997	0.94	5.53
0	1	72.82	0	0	0	0	0	0	0	0	0	0	0	0	0	0	146	140	158	115	140.508	140	94.6874	9.7307	140.839	0.0686839	85.2459	68	66	90	60	78.1148	78	39.4033	6.2772	78.3624	0.0796973	52.459	0	0	0	0	0	0	0	0	0	0	0	0	0	0	0	0	0	0	0	0	0	0	0	0	0	0	0	0	0	0	3	0	0	0	0	0	0	0	0	0	0	0	0	0	0	0	0	0	0	0	0	0	0	0	0																											1	2.8592	1.36	4.68
1	0	84.15	0	0	0	0	0	0	0	0	0	0	0	0	0	0	149	136	170	120	145.154	145	212.535	14.5786	145.856	0.0984851	84.6154	77	53	83	49	69.5769	71.5	100.014	10.0007	70.2646	0.140945	65.3846	0	0	0	0	0	0	0	0	0	0	0	0	0	0	0	0	0	0	0	0	0	0	0	0	0	0	0	0	0	0	4	0	0	0	0	0	0	0	0	0	0	0	0	0	0	0	0	0	0	0	0	0	0	0	0
0	0	80.06	0	0	0	0	0	0	0	0	0	0	0	0	0	0	165	133	193	106	151.485	145	424.445	20.6021	152.837	0.133924	78.7879	86	73	108	48	81.1212	79	179.422	13.3949	82.1866	0.1626	63.6364	1	0	0	0	0	1	0	0	0	0	0	0	0	0	1	0	0	0	0	0	0	0	0	0	0	0	0	0	0	0	4	0	0	0	0	0	0	0	0	0	0	0	0	0	0	0	0	0	0	0	0	0	0	0	0																											1.64	2.6732	1.13	5.45
1	0	74.69	0	0	1	0	0	0	0	0	0	2009-06-01	0	0	0	0	200	127	200	97	137.75	131.5	861.071	29.344	140.458	0.199265	87.5	96	84	96	59	81	83	122.286	11.0583	81.6578	0.127705	87.5	0	0	0	0	0	0	0	0	0	0	0	0	0	0	0	0	0	0	0	0	0	0	0	0	0	0	0	0	0	0	3	0	0	0	0	0	0	0	0	0	0	0	0	0	0	0	0	0	0	0	0	0	0	0	0
1	1	86.53	0	0	0	0	0	0	0	0	0	0	0	0	0	0	173	147	173	99	141.091	143	343.891	18.5443	142.195	0.125318	90.9091	73	93	93	44	59.6364	55	195.255	13.9734	61.1065	0.223405	81.8182	0	0	0	0	0	1	0	0	0	0	0	0	0	0	0	0	0	0	0	0	0	0	0	0	0	0	0	0	0	0	4	0	0	0	0	0	0	0	0	0	0	0	0	0	0	0	0	0	0	0	0	0	0	0	0																4.4			139	8.9		102
1	0	79.81	0	0	1	0	0	0	0	0	0	2006-06-16	0	0	0	0	147	127	179	87	146.419	150	282.344	16.8031	147.357	0.113418	81.3953	60	54	99	54	71.4884	70	135.97	11.6606	72.4113	0.161204	81.3953	0	0	0	0	0	0	0	0	0	0	0	0	0	0	0	0	0	0	0	0	0	0	0	0	0	0	0	0	0	0	3	0	0	0	0	0	0	0	0	0	0	0	0	0	0	0	0	0	0	0	0	0	0	0	0																											1.15	2.25	1.33	4.11
1	1	77.62	0	0	0	0	0	0	0	0	0	0	0	0	0	0	162	162	162	162	162	162			162	0		86	86	86	86	86	86			86	0		0	1	0	0	0	1	1	0	0	0	0	0	1	0	0	0	0	0	0	0	0	0	0	0	0	0	1	0	0	0	4	0	0	0	0	0	0	0	0	0	0	0	0	0	0	0	0	0	0	0	0	0	0	0	0																3.75			141	17.8		205
0	1	81.9	0	0	0	0	0	0	0	0	0	0	0	0	0	0	132	116	167	95	134.762	135	192.862	13.8875	135.464	0.102231	80.9524	72	62	95	46	70.1587	71	91.6841	9.5752	70.7988	0.135391	71.4286	0	0	0	0	0	0	0	0	0	0	0	0	0	0	0	0	0	0	0	0	0	0	0	0	0	0	0	0	0	0	4	0	0	0	0	0	0	0	0	0	0	0	0	0	0	0	0	0	0	0	0	0	0	0	0																											0.74	3.749	1.44	5.53
1	0	75.9	0	0	0	0	0	0	0	0	0	0	0	0	0	0	140	139	169	96	137.842	140	182.668	13.5155	138.494	0.0974032	68.4211	70	55	90	49	67.0921	68.5	88.2447	9.3939	67.738	0.13909	67.1053	0	0	0	0	0	0	0	0	0	0	0	0	0	0	0	0	0	0	0	0	0	0	0	0	0	0	0	0	0	0	3	0	0	0	0	0	0	0	0	0	0	0	0	0	0	0	0	0	0	0	0	0	0	0	0																											1.28	3.4001	0.94	4.93
1	1	78.62	0	0	0	0	0	0	0	0	0	0	0	0	0	0	155	160	160	155	157.5	157.5	12.5	3.5355	157.52	0.015873	50	82	85	85	82	83.5	83.5	4.5	2.1213	83.5135	0.0179641	0	0	0	0	0	0	0	1	0	0	0	0	0	0	0	0	0	0	0	0	0	0	0	0	0	1	0	0	0	0	0	5	0	0	0	0	0	0	0	0	0	0	0	0	0	0	0	0	0	0	0	0	0	0	0	0																											0.78	1.2555	1.29	2.9
0	0	75.77	1	0	0	0	0	0	0	2018-08-04	0	0	0	0	0	0	140	109	164	109	136.681	135	118.192	10.8716	137.106	0.0789861	70.8333	74	65	94	57	75.2083	75	74.0264	8.6039	75.6921	0.113603	59.7222	0	0	0	0	0	0	0	0	0	0	0	0	0	0	0	0	0	0	0	0	0	0	0	0	0	0	0	0	0	0	3	0	0	0	0	0	0	0	0	0	0	0	0	0	0	0	0	0	0	0	0	0	0	0	0																											0.62	1.3943	1.39	3.07
0	1	66.08	0	0	0	0	0	0	0	0	0	0	0	0	0	0	130	130	130	130	130	130			130	0		90	90	90	90	90	90			90	0		0	1	0	0	0	0	0	0	0	0	0	0	0	0	0	0	0	0	0	0	0	0	0	0	0	0	0	0	0	0	2	0	0	0	0	0	0	0	0	0	0	0	0	0	0	0	0	0	0	0	0	0	0	0	0																											0.514	2.6864	1.37	4.29
1	0	79.33	0	0	0	0	0	0	0	0	0	0	0	0	0	0	150	114	190	91	132.367	133	466.44	21.5972	134.095	0.162126	83.5443	90	83	106	49	76.443	77	204.352	14.2952	77.7516	0.185817	67.0886	0	1	0	0	0	1	0	0	0	0	0	0	0	0	0	0	0	0	0	0	0	0	0	0	0	0	0	0	0	0	3	0	0	0	0	0	0	0	0	0	0	0	0	0	0	0	0	0	0	0	0	0	0	0	0																											1.21	2.1624	1.04	3.76
1	0	76.01	0	0	0	0	0	0	0	0	0	0	0	0	0	0	130	167	167	110	139.636	142	243.655	15.6094	140.427	0.106584	72.7273	86	109	109	70	85.5455	82	115.673	10.7551	86.1579	0.119873	72.7273	0	0	0	0	0	0	0	0	0	0	0	0	0	0	0	0	0	0	0	0	0	0	0	0	0	0	0	0	0	0	3	0	0	0	0	0	0	0	0	0	0	0	0	0	0	0	0	0	0	0	0	0	0	0	0
1	0	73.04	0	0	0	0	0	0	0	0	0	0	0	0	0	0	172	99	172	94	126.224	125.5	361.335	19.0088	127.623	0.149292	67.2414	73	54	90	46	67.0517	66	105.98	10.2946	67.8239	0.152204	43.1034	0	0	0	0	0	0	0	0	0	0	0	0	0	0	0	0	0	0	0	0	0	0	0	0	0	0	0	0	0	0	3	0	0	0	0	0	0	0	0	0	0	0	0	0	0	0	0	0	0	0	0	0	0	0	0																											1.16	2.7854	1.14	4.46
0	0	66.66	0	0	0	0	0	0	0	0	0	0	0	0	0	0	140	116	198	111	145.431	143.5	266.285	16.3182	146.328	0.111234	86.2069	76	58	93	54	74.9828	74.5	87.4909	9.3537	75.5539	0.123664	63.7931	0	0	0	0	0	0	0	0	0	0	0	0	0	0	0	0	0	0	0	0	0	0	0	0	0	0	0	0	0	0	2	0	0	0	0	0	0	0	0	0	0	0	0	0	0	0	0	0	0	0	0	0	0	0	0																											0.89	2.6799	1.89	4.98
0	1	82.87	0	1	0	0	0	0	1	0	2005-09-07	0	0	0	0	2005-09-07	130	123	218	113	151.278	154	663.406	25.7567	153.395	0.167879	88.8889	80	66	90	63	77.6111	77.5	64.6444	8.0402	78.015	0.102147	61.1111	0	0	0	0	0	0	0	0	0	0	0	0	0	0	0	0	0	0	0	0	0	0	0	0	0	0	0	0	0	0	4	0	0	0	0	0	0	0	0	0	0	0	0	0	0	0	0	0	0	0	0	0	0	0	0																											0.69	1.362	1.31	2.99
1	1	73.8	0	0	0	0	0	0	0	0	0	0	0	0	0	0	135	135	135	135	135	135			135	0		73	73	73	73	73	73			73	0		0	0	0	0	0	0	0	0	0	0	0	0	0	0	0	0	0	0	0	0	0	0	0	0	0	0	0	0	0	0	3	0	0	0	0	0	0	0	0	0	0	0	0	0	0	0	0	0	0	0	0	0	0	0	0																4.2			135	5.5		74
0	0	79.55	0	0	0	0	0	0	0	0	0	0	0	0	0	0	104	102	160	93	123.362	124	233.176	15.2701	124.29	0.122882	79.7101	55	44	78	40	54.7971	53	72.7523	8.5295	55.4475	0.154524	55.0725	0	0	0	0	0	0	0	0	0	0	0	0	0	0	0	0	0	0	0	0	0	0	0	0	0	0	0	0	0	0	3	0	0	0	0	0	0	0	0	0	0	0	0	0	0	0	0	0	0	0	0	0	0	0	0																											11.16	1.54	1.36	7.03
0	0	70.56	0	0	0	0	1	0	0	0	0	0	0	2008-04-11	0	0	151	154	179	135	152.533	151	168.41	12.9773	153.048	0.0821934	93.3333	81	75	81	64	75.1333	76	23.8381	4.8824	75.2813	0.06278	33.3333	0	0	0	0	0	1	0	0	0	0	0	0	0	0	0	0	0	0	0	0	0	0	0	0	0	0	0	0	0	0	3	0	0	0	0	0	0	0	0	0	0	0	0	0	0	0	0	0	0	0	0	0	0	0	0																3.86			140.6	7.5		73					1.83	3.6309	1.43	5.56
0	1	65.6	0	0	0	0	1	0	0	0	0	0	0	2009-03-12	0	0	173	150	173	98	136.153	137	172.393	13.1299	136.777	0.0958656	77.6471	75	77	101	55	78.2353	78	92.1106	9.5974	78.8149	0.12195	70.5882	0	0	0	0	0	0	0	0	0	0	0	0	0	0	0	0	0	0	0	0	0	0	0	0	0	0	0	0	0	0	2	0	0	0	0	0	0	0	0	0	0	0	0	0	0	0	0	0	0	0	0	0	0	0	0																											0.66	3.4059	1.58	5.29
1	0	87.74	0	0	0	0	0	0	0	0	0	0	0	0	0	0	159	154	194	101	152.6	155	505.257	22.4779	154.137	0.142305	80	79	89	97	45	69.8	73	196.6	14.0214	71.1023	0.194068	53.3333	0	1	0	0	0	0	1	0	0	0	0	0	0	0	0	0	0	0	0	0	0	0	0	0	1	0	1	0	0	0	6	0	0	0	0	0	0	0	0	0	0	0	0	0	0	0	0	0	0	0	0	0	0	0	0
1	1	61.85	0	0	0	0	0	0	0	0	0	0	0	0	0	0	185	145	226	101	148.852	148.5	708.732	26.622	151.17	0.177185	88.8889	98	73	129	57	84.7778	84	166.818	12.9158	85.738	0.150932	79.6296	0	0	0	0	0	0	0	0	0	0	0	0	0	0	0	0	0	0	0	0	0	0	0	0	0	0	0	0	0	0	2	0	0	0	0	0	0	0	0	0	0	0	0	0	0	0	0	0	0	0	0	0	0	0	0																											0.85	2.6983	0.8	3.89
1	1	79.99	1	0	0	0	0	0	0	2005-03-04	0	0	0	0	0	0	107	137	173	107	131.75	123.5	938.25	30.6309	134.394	0.201344	50	75	71	83	70	74.75	73	34.9167	5.909	74.925	0.0684598	75	0	0	0	0	0	0	0	0	0	0	0	0	0	0	0	0	0	0	0	0	0	0	0	0	0	0	0	0	0	0	3	0	0	0	0	0	0	0	0	0	0	0	0	0	0	0	0	0	0	0	0	0	0	0	0																											1.02	3.51	1.48	5.46
1	1	77.51	0	0	0	0	0	0	0	0	0	0	0	0	0	0	168	168	168	168	168	168			168	0		89	89	89	89	89	89			89	0		0	0	0	0	0	0	0	0	0	0	0	0	0	0	0	0	0	0	0	0	0	0	0	0	0	0	0	0	0	0	3	0	0	0	0	0	0	0	0	0	0	0	0	0	0	0	0	0	0	0	0	0	0	0	0																											0.71	1.9628	1.26	3.55
1	1	73.01	0	0	0	0	0	0	0	0	0	0	0	0	0	0	148	146	157	107	141.667	146.5	307.067	17.5233	142.567	0.112917	66.6667	79	87	87	59	72.5	74.5	115.9	10.7657	73.1631	0.135554	33.3333	0	0	0	0	0	0	0	0	0	0	0	0	0	0	0	0	0	0	0	0	0	0	0	0	0	0	0	0	0	0	3	0	0	0	0	0	0	0	0	0	0	0	0	0	0	0	0	0	0	0	0	0	0	0	0																											0.85	3.5483	1.3	5.24
0	0	87.77	0	0	0	0	0	0	0	0	0	0	0	0	0	0	153	140	184	111	138.161	135	266.14	16.3138	139.09	0.116158	83.871	78	71	94	56	68.0968	67	64.357	8.0223	68.5525	0.115891	45.1613	0	0	0	0	0	0	0	0	0	0	0	0	0	0	0	0	0	0	0	0	0	0	0	0	0	0	0	0	0	0	4	0	0	0	0	0	0	0	0	0	0	0	0	0	0	0	0	0	0	0	0	0	0	0	0																											0.72	1.9982	1.94	4.27
0	0	68.97	0	0	0	0	0	0	0	0	0	0	0	0	0	0	147	125	202	112	148.537	145.5	369.163	19.2136	149.76	0.128541	78.75	67	56	107	47	76.2	77	143.073	11.9613	77.1215	0.155989	77.5	0	0	0	0	0	0	0	0	0	0	0	0	0	0	0	0	0	0	0	0	0	0	0	0	0	0	0	0	0	0	2	0	0	0	0	0	0	0	0	0	0	0	0	0	0	0	0	0	0	0	0	0	0	0	0																											0.85	2.9583	1.62	4.97
1	1	61.29	1	1	0	0	0	1	0	2015-09-10	2009-09-12	0	0	0	2009-09-12	0	147	154	174	105	132.763	130.5	212.942	14.5925	133.542	0.108458	73.6842	74	58	78	46	63.3158	63.5	51.0327	7.1437	63.707	0.111332	57.8947	0	0	0	0	0	0	0	0	0	0	0	0	0	0	0	0	0	0	0	0	0	0	0	0	0	0	0	0	0	0	2	0	0	0	0	0	0	0	0	0	0	0	0	0	0	0	0	0	0	0	0	0	0	0	0																											0.68	3.4909	1.3	5.1
0	1	63.15	0	0	0	0	0	0	0	0	0	0	0	0	0	0	171	125	171	98	138.25	138.5	220.063	14.8345	139.034	0.106629	81.25	94	76	102	49	82.9375	86	132.869	11.5269	83.7248	0.138112	58.75	0	0	0	0	0	0	0	0	0	0	0	0	0	0	0	0	0	0	0	0	0	0	0	0	0	0	0	0	0	0	2	0	0	0	0	0	0	0	0	0	0	0	0	0	0	0	0	0	0	0	0	0	0	0	0																											1.25	2.624	1.38	4.58
1	1	73.82	0	0	0	0	0	0	0	0	0	0	0	0	0	0	125	120	125	120	122.5	122.5	12.5	3.5355	122.525	0.0204082	50	75	65	75	65	70	70	50	7.0711	70.1783	0.0714286	50	0	0	0	0	0	0	0	0	0	0	0	0	0	0	0	0	0	0	0	0	0	0	0	0	0	0	0	0	0	0	3	0	0	0	0	0	0	0	0	0	0	0	0	0	0	0	0	0	0	0	0	0	0	0	0																											1.27	3.6847	1.32	5.59
0	1	65.84	0	0	0	0	0	0	0	0	0	0	0	0	0	0	142	140	161	106	130.918	131	231.876	15.2275	131.786	0.115356	75.4098	90	98	103	62	80.2951	80	96.8115	9.8393	80.8859	0.12153	59.0164	0	0	0	0	0	0	0	0	0	0	0	0	0	0	0	0	0	0	0	0	0	0	0	0	0	0	0	0	0	0	2	0	0	0	0	0	0	0	0	0	0	0	0	0	0	0	0	0	0	0	0	0	0	0	0																											0.52	1.7204	1.26	3.22
1	0	74.51	0	0	0	0	0	0	0	0	0	0	0	0	0	0	124	139	166	112	136.477	137.5	181.697	13.4795	137.126	0.0976386	72.7273	68	76	98	58	77.4545	76.5	93.2304	9.6556	78.0405	0.123237	77.2727	0	0	0	0	0	0	1	0	0	0	0	0	0	0	0	0	0	0	0	0	0	0	0	0	0	0	1	0	0	0	3	0	0	0	0	0	0	0	0	0	0	0	0	0	0	0	0	0	0	0	0	0	0	0	0
0	1	64.77	0	0	0	0	0	0	0	0	0	0	0	0	0	0	146	120	161	100	128.786	129	197.327	14.0473	129.541	0.108424	79.7619	81	51	96	51	72.5119	74	68.8553	8.2979	72.9795	0.113752	52.381	0	0	0	0	0	0	0	0	0	0	0	0	0	0	0	0	0	0	0	0	0	0	0	0	0	0	0	0	0	0	2	0	0	0	0	0	0	0	0	0	0	0	0	0	0	0	0	0	0	0	0	0	0	0	0																											0.5	2.2796	1.6	4.11
1	1	58.15	0	0	0	0	0	0	0	0	0	0	0	0	0	0	152	134	181	105	140.379	140	280.458	16.7469	141.34	0.117222	79.3103	83	82	94	57	77.4138	76	78.7512	8.8742	77.9033	0.112639	55.1724	0	0	0	0	0	0	0	0	0	0	0	0	0	0	0	0	0	0	0	0	0	0	0	0	0	0	0	0	0	0	1	0	0	0	0	0	0	0	0	0	0	0	0	0	0	0	0	0	0	0	0	0	0	0	0																											0.766	3.9018	0.79	5.04
1	1	70.84	0	0	0	0	0	0	0	0	0	0	0	0	0	0	132	150	150	132	142.667	146	89.3333	9.4516	142.875	0.0540927	33.3333	49	57	68	49	58	57	91	9.5394	58.5207	0.134291	66.6667	0	0	0	0	0	0	0	0	0	0	0	0	0	0	0	0	0	0	0	0	0	0	0	0	0	0	0	0	0	0	3	0	0	0	0	0	0	0	0	0	0	0	0	0	0	0	0	0	0	0	0	0	0	0	0
0	1	65.88	0	0	0	0	0	0	0	0	0	0	0	0	0	0	120	138	173	109	136.247	136	166.117	12.8886	136.848	0.0940394	74.1176	80	73	102	54	75.7529	76	90.9025	9.5343	76.3436	0.125118	62.3529	0	0	0	0	0	0	0	0	0	0	0	0	0	0	0	0	0	0	0	0	0	0	0	0	0	0	0	0	0	0	2	0	0	0	0	0	0	0	0	0	0	0	0	0	0	0	0	0	0	0	0	0	0	0	0																											1.06	3.3915	1.14	5.02
1	1	76.38	0	0	0	0	0	0	0	0	0	0	0	0	0	0	142	142	142	142	142	142			142	0		70	70	70	70	70	70			70	0		0	1	1	0	0	1	0	0	0	0	0	0	0	0	0	0	0	0	0	0	0	0	0	0	0	0	0	0	0	0	3	0	0	0	0	0	0	0	0	0	0	0	0	0	0	0	0	0	0	0	0	0	0	0	0
1	0	94.24	0	0	0	0	0	0	0	0	0	0	0	0	0	0	130	130	130	130	130	130			130	0		80	80	80	80	80	80			80	0		0	0	0	0	0	0	0	0	0	0	0	0	0	0	0	0	0	0	0	0	0	0	0	0	0	0	0	0	0	0	4	0	0	0	0	0	0	0	0	0	0	0	0	0	0	0	0	0	0	0	0	0	0	0	0
0	0	58.8	0	0	0	0	0	0	0	0	0	0	0	0	0	0	118	118	151	110	125.571	123	173.619	13.1765	126.163	0.0971481	85.7143	72	59	72	59	64.8571	66	22.1429	4.7056	65.0033	0.0671716	57.1429	0	0	0	0	0	1	0	0	0	0	0	0	0	0	0	0	0	0	0	0	0	0	0	0	0	0	0	0	0	0	1	0	0	0	0	0	0	0	0	0	0	0	0	0	0	0	0	0	0	0	0	0	0	0	0																											1.86	2.6729	1.25	4.78
0	1	74.18	0	0	0	0	0	0	0	0	0	0	0	0	0	0	120	120	120	120	120	120			120	0		70	70	70	70	70	70			70	0		0	0	0	0	0	0	0	0	0	0	0	0	0	0	0	0	0	0	0	0	0	0	0	0	0	0	0	0	0	0	3	0	0	0	0	0	0	0	0	0	0	0	0	0	0	0	0	0	0	0	0	0	0	0	0
1	0	75.78	0	0	0	0	0	0	0	0	0	0	0	0	0	0	154	142	155	115	142.8	148	268.7	16.3921	143.551	0.102672	80	65	63	65	52	58.8	58	27.7	5.2631	58.9881	0.0800585	40	1	1	0	0	0	0	0	0	0	0	0	0	0	0	1	0	0	0	0	0	0	0	0	0	0	0	0	0	0	0	3	0	0	0	0	0	0	0	0	0	0	0	0	0	0	0	0	0	0	0	0	0	0	0	0																											0.83			2.98
1	1	67.97	0	0	0	0	0	0	0	0	0	0	0	0	0	0	146	134	151	106	131	129	183.385	13.542	131.648	0.0996134	64.2857	83	80	85	56	75.8571	77	60.7473	7.7941	76.228	0.099009	57.1429	0	0	0	0	0	0	0	0	0	0	0	0	0	0	0	0	0	0	0	0	0	0	0	0	0	0	0	0	0	0	2	0	0	0	0	0	0	0	0	0	0	0	0	0	0	0	0	0	0	0	0	0	0	0	0
1	1	69.83	0	1	0	0	0	0	0	0	2011-09-02	0	0	0	0	0	140	117	166	97	134.297	135	191.881	13.8521	134.991	0.101742	78.3784	90	67	95	63	78.9189	80	67.2988	8.2036	79.3327	0.102535	59.4595	0	0	0	0	0	0	1	0	0	0	0	0	0	0	0	0	0	0	0	0	0	0	0	0	0	0	1	0	0	0	2	0	0	0	0	0	0	0	0	0	0	0	0	0	0	0	0	0	0	0	0	0	0	0	0																											0.7	2.1	1.7	4.1
0	0	67.79	0	0	0	0	0	0	0	0	0	0	0	0	0	0	124	128	160	110	132.725	130.5	113.746	10.6652	133.148	0.0798517	72.5	70	60	90	45	69.7875	70	83.3087	9.1274	70.3744	0.129968	63.75	0	0	0	0	0	0	0	0	0	0	0	0	0	0	0	0	0	0	0	0	0	0	0	0	0	0	0	0	0	0	2	0	0	0	0	0	0	0	0	0	0	0	0	0	0	0	0	0	0	0	0	0	0	0	0																											2.3	4	1.2	6.2
1	0	76.82	0	0	0	0	0	0	0	0	0	0	0	0	0	0	192	134	192	109	138.082	136	311.299	17.6437	139.19	0.126898	84.9315	81	60	94	50	69.2192	68	150.368	12.2625	70.2823	0.175937	65.7534	0	0	0	0	0	0	0	0	0	0	0	0	0	0	0	0	0	0	0	0	0	0	0	0	0	0	0	0	0	0	3	0	0	0	0	0	0	0	0	0	0	0	0	0	0	0	0	0	0	0	0	0	0	0	0																											0.7	2.5	1.1	3.9
0	0	71.06	0	0	0	0	0	0	0	0	0	0	0	0	0	0	156	123	174	103	131.435	129	244.439	15.6346	132.351	0.118251	80	82	73	106	62	78.3412	78	68.0132	8.247	78.769	0.104649	63.5294	0	0	0	0	0	0	0	0	0	0	0	0	0	0	0	0	0	0	0	0	0	0	0	0	0	0	0	0	0	0	3	0	0	0	0	0	0	0	0	0	0	0	0	0	0	0	0	0	0	0	0	0	0	0	0																											2.67	2.7896	1.01	5.03
1	0	77.78	0	0	0	0	0	0	0	0	0	0	0	0	0	0	151	106	189	106	146.188	147.5	347.049	18.6293	147.345	0.1261	79.1667	95	66	101	55	75.9167	73	119.695	10.9405	76.6847	0.142603	75	0	0	0	0	0	0	0	0	0	0	0	0	0	0	0	0	0	0	0	0	0	0	0	0	0	0	0	0	0	0	3	0	0	0	0	0	0	0	0	0	0	0	0	0	0	0	0	0	0	0	0	0	0	0	0																											1.14	3.4647	1.34	5.33
0	0	71.48	0	0	0	0	0	0	0	0	0	0	0	0	0	0	117	129	167	95	135.815	137	316.464	17.7894	136.932	0.128535	88.8889	62	68	96	56	74.8148	75	86.4644	9.2986	75.3692	0.121965	62.963	0	0	0	0	0	0	0	0	0	0	0	0	0	0	0	0	0	0	0	0	0	0	0	0	0	0	0	0	0	0	3	0	0	0	0	0	0	0	0	0	0	0	0	0	0	0	0	0	0	0	0	0	0	0	0																											1.62	4.6236	1.09	6.45
1	1	76.69	0	0	0	0	0	0	0	0	0	0	0	0	0	0	136	136	136	136	136	136			136	0		86	86	86	86	86	86			86	0		1	1	0	0	0	1	0	0	1	0	0	0	0	0	1	0	0	0	1	0	0	1	0	0	0	0	0	0	0	0	4	0	0	0	0	0	0	0	0	0	0	0	0	0	0	0	0	0	0	0	0	0	0	0	0
0	1	68.96	0	0	0	0	0	0	0	0	0	0	0	0	0	0	160	130	160	111	127.333	122.5	295.067	17.1775	128.295	0.123148	66.6667	94	62	94	62	69.5	65.5	149.5	12.227	70.3906	0.1606	33.3333	0	0	0	0	0	0	0	0	1	0	0	0	0	0	0	0	0	0	0	0	0	0	0	0	0	0	0	0	0	0	3	0	0	0	0	0	0	0	0	0	0	0	0	0	0	0	0	0	0	0	0	0	0	0	0																											1.98	1.7576	0.95	3.62
1	1	70.21	0	0	0	0	0	0	0	0	0	0	0	0	0	0	142	88	181	88	142.842	146	362.348	19.0354	144.088	0.132382	72.3684	69	46	106	46	77.6974	78	167.334	12.9358	78.7529	0.16539	67.1053	0	0	0	0	0	0	0	0	0	0	0	0	0	0	0	0	0	0	0	0	0	0	0	0	0	0	0	0	0	0	3	0	0	0	0	0	0	0	0	0	0	0	0	0	0	0	0	0	0	0	0	0	0	0	0																											1.54	1.6703	0.94	3.32
0	1	77.86	0	0	0	0	0	0	0	0	0	0	0	0	0	0	130	132	167	104	130.107	129	145.826	12.0759	130.658	0.0921942	73.3333	80	74	89	45	70.9867	71	75.6079	8.6953	71.5102	0.121672	60	0	0	0	0	0	0	0	0	0	0	0	0	0	0	0	0	0	0	0	0	0	0	0	0	0	0	0	0	0	0	3	0	0	0	0	0	0	0	0	0	0	0	0	0	0	0	0	0	0	0	0	0	0	0	0																											1.04	2.2807	1.96	4.72
0	1	88	0	0	0	0	0	0	0	0	0	0	0	0	0	0	154	105	154	105	128	125	201.368	14.1904	128.745	0.108056	80	72	57	85	57	67.6	66.5	51.7263	7.1921	67.9625	0.103698	50	0	1	0	0	0	1	0	0	1	0	0	0	0	0	0	0	0	0	0	0	0	0	0	0	0	0	0	0	0	0	4	0	0	0	0	0	0	0	0	0	0	0	0	0	0	0	0	0	0	0	0	0	0	0	0
0	1	76.94	0	0	0	0	0	0	0	0	0	0	0	0	0	0	151	110	170	102	129.462	126	433.103	20.8111	130.996	0.154445	84.6154	71	57	80	46	64.7692	66	92.0256	9.593	65.4217	0.1423	92.3077	1	0	0	0	0	0	0	0	1	0	0	0	0	0	0	0	0	0	0	0	0	0	0	1	0	0	0	0	0	0	3	0	0	0	0	0	0	0	0	0	0	0	0	0	0	0	0	0	0	0	0	0	0	0	0																											2.11	1.9976	1	3.97
0	1	70.84	0	0	0	0	0	0	0	0	0	0	0	0	0	0	168	130	168	130	149.6	148	242.8	15.582	150.248	0.0931618	80	92	88	92	68	80.2	83	115.2	10.7331	80.7725	0.119701	80	1	0	0	0	0	0	0	0	0	0	0	0	0	0	1	0	0	0	0	0	0	0	0	0	0	0	0	0	0	0	3	0	0	0	0	0	0	0	0	0	0	0	0	0	0	0	0	0	0	0	0	0	0	0	0																											0.93	3.9114	1.52	5.86
1	1	68.53	0	0	0	0	0	0	0	0	0	0	0	0	0	0	116	136	159	115	135.714	135.5	111.965	10.5814	136.116	0.0770341	73.8095	76	73	91	64	77.1905	76	36.7433	6.0616	77.4225	0.0775877	59.5238	0	0	0	0	0	0	0	0	0	0	0	0	0	0	0	0	0	0	0	0	0	0	0	0	0	0	0	0	0	0	2	0	0	0	0	0	0	0	0	0	0	0	0	0	0	0	0	0	0	0	0	0	0	0	0																											1.78	3.0897	1.34	5.25
0	1	61.89	0	0	0	0	0	0	0	0	0	0	0	0	0	0	148	136	164	104	133	135.5	152.123	12.3338	133.562	0.0920303	72.7273	82	71	93	46	73.5606	75	100.219	10.011	74.2285	0.135056	66.6667	0	0	0	0	0	0	0	0	0	0	0	0	0	0	0	0	0	0	0	0	0	0	0	0	0	0	0	0	0	0	2	0	0	0	0	0	0	0	0	0	0	0	0	0	0	0	0	0	0	0	0	0	0	0	0																											1.66	3.515	1.14	5.42
0	1	66.76	0	0	0	0	0	0	0	0	0	0	0	0	0	0	130	142	193	111	153.753	153	220.188	14.8387	154.459	0.0959666	75.2809	70	60	95	46	75.0562	78	109.008	10.4407	75.7708	0.138321	70.7865	0	0	0	0	0	0	0	0	0	0	0	0	0	0	0	0	0	0	0	0	0	0	0	0	0	0	0	0	0	0	2	0	0	0	0	0	0	0	0	0	0	0	0	0	0	0	0	0	0	0	0	0	0	0	0																											1.74	4.2382	1.4	6.44
0	0	64.13	0	0	0	0	0	0	0	0	0	0	0	0	0	0	161	173	181	119	147.961	148	170.598	13.0613	148.525	0.0874059	84.3137	66	64	77	44	61.098	63	63.0102	7.9379	61.6015	0.128641	64.7059	0	0	0	0	0	0	0	0	0	0	0	0	0	0	0	0	0	0	0	0	0	0	0	0	0	0	0	0	0	0	2	0	0	0	0	0	0	0	0	0	0	0	0	0	0	0	0	0	0	0	0	0	0	0	0																											1.08	3.7623	1.73	5.99
1	0	93.81	0	0	0	0	0	0	0	0	0	0	0	0	0	0	145	170	170	116	140.25	137.5	533.583	23.0994	141.669	0.142636	75	75	90	90	57	78	82.5	246	15.6844	79.1739	0.174142	50	0	0	0	0	0	0	0	0	0	0	0	0	0	0	0	0	0	0	0	0	0	0	0	0	0	0	0	0	0	0	4	0	0	0	0	0	0	0	0	0	0	0	0	0	0	0	0	0	0	0	0	0	0	0	0
1	1	81.78	0	0	0	0	0	0	0	0	0	0	0	0	0	0	113	131	156	108	121.286	113	289.571	17.0168	122.305	0.129896	57.1429	60	60	76	53	59.7143	57	57.5714	7.5876	60.1261	0.117639	42.8571	0	0	0	0	0	0	0	0	0	0	0	0	0	0	0	0	0	0	0	0	0	0	0	0	0	0	0	0	0	0	4	0	0	0	0	0	0	0	0	0	0	0	0	0	0	0	0	0	0	0	0	0	0	0	0																											1.32	2.0217	1.22	3.85
0	0	67.85	0	0	0	0	0	0	0	0	0	0	0	0	0	0	146	148	196	134	150.308	148	216.564	14.7161	150.971	0.0940656	76.9231	73	81	83	64	76.4615	77	29.2692	5.4101	76.638	0.0679801	69.2308	0	0	0	0	0	0	0	0	0	0	0	0	0	0	0	0	0	0	0	0	0	0	0	0	0	0	0	0	0	0	2	0	0	0	0	0	0	0	0	0	0	0	0	0	0	0	0	0	0	0	0	0	0	0	0																											0.721	1.7867	1.621	6.101
0	0	58.13	0	0	0	0	1	0	0	0	0	0	0	2018-04-09	0	0	145	101	175	101	136.071	138.5	231.624	15.2192	136.89	0.109832	85.7143	80	40	97	40	77	79.5	142.667	11.9443	77.8882	0.152326	75	0	0	0	0	0	0	0	0	0	0	0	0	0	0	0	0	0	0	0	0	0	0	0	0	0	0	0	0	0	0	1	0	0	0	0	0	0	0	0	0	0	0	0	0	0	0	0	0	0	0	0	0	0	0	0																											4.49	3.1709	0.96	6.2
1	1	80.15	0	0	0	0	0	0	0	0	0	0	0	0	0	0	153	131	153	131	142	142	242	15.5563	142.425	0.0774648	50	77	66	77	66	71.5	71.5	60.5	7.7782	71.7112	0.0769231	50	0	0	1	0	0	1	0	0	0	0	0	0	0	0	0	0	0	0	0	0	0	0	0	0	0	0	0	0	0	0	7	0	0	0	0	0	0	0	0	0	0	0	0	0	0	0	0	0	0	0	0	0	0	0	0																											1.05	1.5861	1.19	3.26
1	1	75.57	0	1	0	0	1	1	0	0	2009-12-23	0	0	2010-04-17	2009-12-23	0	121	121	121	121	121	121			121	0		80	80	80	80	80	80			80	0		0	1	0	0	0	0	0	0	0	0	0	0	0	0	0	0	0	0	0	0	0	0	0	0	1	0	0	0	0	0	5	0	0	0	0	0	0	0	0	0	0	0	0	0	0	0	0	0	0	0	0	0	0	0	0																											1.3	3.4409	1.3	5.76
1	0	72.98	0	0	0	0	0	0	0	0	0	0	0	0	0	0	114	149	162	104	128.556	129.5	198.85	14.1014	129.284	0.106601	66.6667	70	70	80	61	69.5556	70	24.4967	4.9494	69.7217	0.0691529	50	0	0	0	0	0	0	0	0	0	0	0	0	0	0	0	0	0	0	0	0	0	0	0	0	0	0	0	0	0	0	3	0	0	0	0	0	0	0	0	0	0	0	0	0	0	0	0	0	0	0	0	0	0	0	0																											1.08	2.7723	2.01	5.28
1	0	85.75	0	0	0	0	0	0	0	0	0	0	0	0	0	0	193	187	193	160	180	187	309	17.5784	180.571	0.0797372	66.6667	86	69	86	64	73	69	133	11.5326	73.6048	0.12899	66.6667	0	0	0	0	0	0	0	0	0	0	0	0	0	0	0	0	0	0	0	0	0	0	0	0	0	0	0	0	0	0	4	0	0	0	0	0	0	0	0	0	0	0	0	0	0	0	0	0	0	0	0	0	0	0	0																											0.9	2.0953	1.08	3.59
0	0	76.95	0	0	0	0	0	0	0	0	0	0	0	0	0	0	120	150	150	116	130.818	128	137.764	11.7373	131.296	0.0855466	63.6364	80	73	80	41	57.2727	54	130.418	11.4201	58.2986	0.190119	72.7273	0	0	0	0	0	0	0	0	0	0	0	0	0	0	0	0	0	0	0	0	0	0	0	0	0	0	0	0	0	0	3	0	0	0	0	0	0	0	0	0	0	0	0	0	0	0	0	0	0	0	0	0	0	0	0
0	1	66.95	0	0	0	0	0	0	0	0	0	0	0	0	0	0	140	140	181	101	135.814	134.5	206.553	14.372	136.564	0.105204	62.7907	70	82	116	60	80.8488	80	76.7886	8.7629	81.3169	0.107754	54.6512	0	0	0	0	0	0	1	0	0	0	0	0	0	0	0	0	0	0	0	0	0	0	0	0	0	0	0	0	0	0	2	0	0	0	0	0	0	0	0	0	0	0	0	0	0	0	0	0	0	0	0	0	0	0	0																											0.71	2.6128	1.04	3.98
0	1	72.82	0	0	0	0	0	0	0	0	0	0	0	0	0	0	130	125	187	110	141.435	140	253.749	15.9295	142.316	0.111809	69.5652	70	69	96	57	73.5797	74	62.8355	7.9269	73.9993	0.106948	68.1159	0	0	0	0	0	0	0	0	0	0	0	0	0	0	0	0	0	0	0	0	0	0	0	0	0	0	0	0	0	0	3	0	0	0	0	0	0	0	0	0	0	0	0	0	0	0	0	0	0	0	0	0	0	0	0																											1.13	2.8793	0.7	4.1
1	1	76.65	1	0	0	0	0	0	0	2010-03-11	0	0	0	0	0	0	120	118	155	109	129.5	129	177.909	13.3383	130.128	0.0986132	75	70	75	87	56	72.9167	72.5	82.8106	9.1	73.4353	0.119487	58.3333	1	0	0	0	0	0	0	0	1	0	0	0	0	0	0	0	0	0	0	0	0	0	0	0	0	0	0	0	0	0	3	0	0	0	0	0	0	0	0	0	0	0	0	0	0	0	0	0	0	0	0	0	0	0	0																											1.07	2.6818	1.26	6.49
1	0	83.59	0	0	0	0	0	0	0	0	0	0	0	0	0	0	158	194	194	158	177	178	217.333	14.7422	177.46	0.0721308	50	90	65	90	65	81.5	85.5	133.667	11.5614	82.1127	0.122853	50	0	1	0	0	0	0	0	0	0	0	0	0	0	0	0	0	0	0	0	0	0	0	0	0	0	0	0	0	0	0	4	0	0	0	0	0	0	0	0	0	0	0	0	0	0	0	0	0	0	0	0	0	0	0	0
1	1	59.39	0	0	0	0	0	0	0	0	0	0	0	0	0	0	126	105	157	105	124.893	124	176.618	13.2898	125.573	0.104492	92.8571	86	83	94	62	78.1786	78	65.9299	8.1197	78.5841	0.10199	67.8571	0	1	0	0	0	0	0	0	0	0	0	0	0	0	0	0	0	0	0	0	0	0	0	0	0	0	0	0	0	0	1	0	0	0	0	0	0	0	0	0	0	0	0	0	0	0	0	0	0	0	0	0	0	0	0																											1.08	2.6527	1.13	5.27
1	0	77.32	0	0	0	0	0	0	0	0	0	0	0	0	0	0	153	153	153	153	153	153			153	0		63	63	63	63	63	63			63	0		0	0	1	0	0	1	1	0	0	0	0	0	0	0	0	0	0	0	0	0	0	0	0	0	0	0	0	0	0	0	3	0	0	0	0	0	0	0	0	0	0	0	0	0	0	0	0	0	0	0	0	0	0	0	0																											0.79	2.8359	1.44	4.64
1	1	80.85	0	0	0	0	0	0	0	0	0	0	0	0	0	0	139	147	164	132	145.5	143	189.667	13.772	145.988	0.0819715	75	75	72	75	72	73.5	73.5	1.6667	1.291	73.5085	0.0152113	0	0	1	0	0	0	0	0	0	0	0	0	0	0	0	0	0	0	0	0	0	0	0	0	0	0	0	0	0	0	0	4	0	0	0	0	0	0	0	0	0	0	0	0	0	0	0	0	0	0	0	0	0	0	0	0
1	0	84.76	0	0	0	0	0	0	0	0	0	0	0	0	0	0	140	154	227	116	156.579	154	570.629	23.8878	158.343	0.15054	84.2105	60	54	90	52	69.8421	70	102.299	10.1143	70.5516	0.142898	86.8421	0	0	0	0	0	0	0	0	0	0	0	0	0	0	0	0	0	0	0	0	0	0	0	0	0	0	0	0	0	0	4	0	0	0	0	0	0	0	0	0	0	0	0	0	0	0	0	0	0	0	0	0	0	0	0																											0.99	2.4038	1.37	4.23
1	0	79.54	0	0	0	0	0	0	0	0	0	0	0	0	0	0	159	159	159	159	159	159			159	0		90	90	90	90	90	90			90	0		0	0	0	0	0	1	0	0	1	0	0	0	0	0	0	0	0	0	0	0	0	0	0	0	0	0	0	0	0	0	3	0	0	0	0	0	0	0	0	0	0	0	0	0	0	0	0	0	0	0	0	0	0	0	0																											1.12	3.1039	1.36	4.98
1	1	76.89	1	0	0	0	0	0	0	2008-02-15	0	0	0	0	0	0	158	170	190	122	153.111	149	363.361	19.062	154.162	0.117378	66.6667	90	100	100	65	84.1111	85	128.361	11.3297	84.7867	0.126995	77.7778	0	0	0	0	0	0	1	0	0	0	0	0	0	0	0	0	0	0	0	0	0	0	0	0	0	0	0	0	0	0	3	0	0	0	0	0	0	0	0	0	0	0	0	0	0	0	0	0	0	0	0	0	0	0	0																											0.76	2.9498	2.09	5.39
1	1	70.66	0	0	0	0	0	0	0	0	0	0	0	0	0	0	109	98	158	95	121.889	118.5	339.987	18.4387	123.199	0.147013	77.7778	61	61	94	59	71.9444	71.5	96.5261	9.8248	72.5752	0.132713	77.7778	1	0	0	0	0	0	0	0	1	0	0	0	0	0	1	0	0	0	0	0	0	0	0	1	0	0	0	0	0	0	3	0	0	0	0	0	0	0	0	0	0	0	0	0	0	0	0	0	0	0	0	0	0	0	0
0	0	71.27	0	0	0	0	0	0	0	0	0	0	0	0	0	0	202	118	202	99	135.219	128	710.628	26.6576	137.741	0.194039	78.125	100	66	100	49	62.4688	62	105.354	10.2642	63.2804	0.161722	65.625	0	0	0	0	0	0	0	0	0	0	0	0	0	0	0	0	0	0	0	0	0	0	0	0	0	0	0	0	0	0	3	0	0	0	0	0	0	0	0	0	0	0	0	0	0	0	0	0	0	0	0	0	0	0	0																											1.14	3.0347	0.98	4.54
1	1	77.74	0	0	0	0	0	0	0	0	0	0	0	0	0	0	138	108	147	95	124.529	124.5	200.742	14.1683	125.309	0.112089	76.4706	77	60	88	49	69.3824	69	71.6979	8.4675	69.882	0.120232	61.7647	0	0	0	0	0	0	0	0	0	0	0	0	0	0	0	0	0	0	0	0	0	0	0	0	0	0	0	0	0	0	3	0	0	0	0	0	0	0	0	0	0	0	0	0	0	0	0	0	0	0	0	0	0	0	0																											1.54	3.3603	1.13	5.2
1	1	67.61	0	0	0	0	0	0	0	0	0	0	0	0	0	0	106	106	106	106	106	106			106	0		69	69	69	69	69	69			69	0		0	1	0	0	0	0	0	0	0	0	0	0	0	0	0	0	0	0	0	0	0	0	0	0	0	0	0	0	0	0	2	0	0	0	0	0	0	0	0	0	0	0	0	0	0	0	0	0	0	0	0	0	0	0	0
1	0	85.51	0	0	1	0	0	0	0	0	0	2003-06-12	0	0	0	0	110	128	184	110	136.9	135.5	388.767	19.7172	138.172	0.136635	60	63	56	90	56	66.9	64.5	95.4333	9.769	67.5389	0.13853	80	0	0	0	0	0	0	0	0	0	0	0	0	0	0	0	0	0	0	0	0	0	0	0	0	1	0	0	0	0	0	6	0	0	0	0	0	0	0	0	0	0	0	0	0	0	0	0	0	0	0	0	0	0	0	0																											1.12	2.3239	0.76	3.6
1	1	80.82	0	0	0	0	0	0	0	0	0	0	0	0	0	0	130	138	159	130	142.333	138	224.333	14.9778	142.858	0.0859201	66.6667	80	74	84	74	79.3333	80	25.3333	5.0332	79.4397	0.0518018	33.3333	0	0	0	0	0	0	0	0	0	0	0	0	0	0	0	0	0	0	0	0	0	0	0	0	0	0	0	0	0	0	4	0	0	0	0	0	0	0	0	0	0	0	0	0	0	0	0	0	0	0	0	0	0	0	0
0	1	69.41	0	1	0	0	0	1	0	0	2004-09-21	0	0	0	2004-09-21	0	130	110	158	100	128.614	127	193.893	13.9245	129.355	0.10749	82.8571	64	50	100	42	67.8571	68	126.414	11.2434	68.7692	0.164504	67.1429	0	0	0	0	0	0	0	0	0	0	0	0	0	0	0	0	0	0	0	0	0	0	0	0	0	0	0	0	0	0	2	0	0	0	0	0	0	0	0	0	0	0	0	0	0	0	0	0	0	0	0	0	0	0	0																											1.6	4.4027	1.41	6.55
1	0	74.01	0	0	0	0	0	0	0	0	0	0	0	0	0	0	164	130	190	98	135.543	131	495.373	22.257	137.306	0.161843	77.1429	76	60	97	56	73.1143	72	117.987	10.8622	73.8939	0.146426	80	0	0	0	0	0	0	0	0	0	0	0	0	0	0	0	0	0	0	0	0	0	0	0	0	0	0	0	0	0	0	3	0	0	0	0	0	0	0	0	0	0	0	0	0	0	0	0	0	0	0	0	0	0	0	0																											2.28	2.7893	0.7	4.54
1	0	81.76	0	0	0	0	0	0	0	0	0	0	0	0	0	0	130	154	159	117	140.308	140	138.897	11.7855	140.764	0.0807021	69.2308	70	69	80	62	72	70	26.3333	5.1316	72.1686	0.0684762	53.8462	0	0	0	0	0	0	0	0	0	0	0	0	0	0	0	0	0	0	0	0	0	0	0	0	0	0	0	0	0	0	4	0	0	0	0	0	0	0	0	0	0	0	0	0	0	0	0	0	0	0	0	0	0	0	0
1	0	80.77	0	0	0	0	0	0	0	0	0	0	0	0	0	0	120	146	192	93	139.255	137	437.514	20.9168	140.787	0.148725	90.1961	70	76	115	43	68.7843	70	161.173	12.6954	69.9235	0.182749	74.5098	0	0	0	0	0	0	0	0	0	0	0	0	0	0	0	0	0	0	0	0	0	0	0	0	0	0	0	0	0	0	4	0	0	0	0	0	0	0	0	0	0	0	0	0	0	0	0	0	0	0	0	0	0	0	0																											3.08	3.0306	1.35	5.8
1	1	68.79	0	0	0	0	0	0	0	0	0	0	0	0	0	0	140	142	173	108	133.694	135	170.666	13.0639	134.322	0.0970338	75	80	63	88	53	70.7083	70.5	58.463	7.6461	71.1148	0.107382	52.7778	0	0	0	0	0	1	0	0	0	0	0	0	0	0	0	0	0	0	0	0	0	0	0	0	0	0	0	0	0	0	2	0	0	0	0	0	0	0	0	0	0	0	0	0	0	0	0	0	0	0	0	0	0	0	0																											1.11	2.1085	1.21	3.83
0	0	73.74	0	0	0	0	0	0	0	0	0	0	0	0	0	0	122	128	167	113	133.524	134	182.402	13.5056	134.189	0.0999363	66.6667	60	68	97	53	67.2143	67.5	71.0017	8.4263	67.7279	0.123863	59.5238	0	0	0	0	0	0	0	0	0	0	0	0	0	0	0	0	0	0	0	0	0	0	0	0	0	0	0	0	0	0	3	0	0	0	0	0	0	0	0	0	0	0	0	0	0	0	0	0	0	0	0	0	0	0	0																											1.1	4.1131	1.16	5.78
1	0	78.85	0	0	0	0	0	0	0	0	0	0	0	0	0	0	144	132	158	108	138.882	138	186.36	13.6514	139.512	0.0953598	82.3529	72	71	93	63	76.4706	77	59.6397	7.7227	76.8367	0.0979736	47.0588	0	0	0	0	0	0	0	0	0	0	0	0	0	0	0	0	0	0	0	0	0	0	0	0	0	0	0	0	0	0	3	0	0	0	0	0	0	0	0	0	0	0	0	0	0	0	0	0	0	0	0	0	0	0	0																											5.39	1.96	0.8	4.25
1	0	69.61	0	0	0	0	0	0	0	0	0	0	0	0	0	0	171	104	171	104	137.846	143	440.474	20.9875	139.313	0.14628	76.9231	87	53	90	53	74.3846	75	95.7564	9.7855	74.9764	0.126392	69.2308	1	0	0	0	0	1	0	0	1	0	0	0	0	0	0	0	0	0	0	0	0	0	0	1	0	0	0	0	0	0	2	0	0	0	0	0	0	0	0	0	0	0	0	0	0	0	0	0	0	0	0	0	0	0	0																											2.18	2.1954	1.59	4.79
0	1	74.01	0	0	0	0	0	0	0	0	0	0	0	0	0	0	136	124	152	109	124.556	123	156.41	12.5064	125.159	0.0985313	70.3704	74	73	75	57	64.8519	65	26.3618	5.1344	65.0473	0.0776909	44.4444	1	1	0	0	0	1	0	0	1	0	0	0	0	0	0	0	0	0	0	0	0	0	0	1	0	0	0	0	0	0	3	0	0	0	0	0	0	0	0	0	0	0	0	0	0	0	0	0	0	0	0	0	0	0	0																											0.92	2.266	1.41	4.1
1	1	72.88	0	0	0	0	0	0	0	0	0	0	0	0	0	0	148	143	169	101	134.577	133.5	249.425	15.7932	135.483	0.116221	78.8462	81	64	92	40	70.4231	70.5	96.4057	9.8186	71.0912	0.138077	67.3077	0	0	0	0	0	0	1	0	0	0	0	0	0	0	0	0	0	0	0	0	0	0	0	0	1	0	0	0	0	0	5	0	0	0	0	0	0	0	0	0	0	0	0	0	0	0	0	0	0	0	0	0	0	0	0																											1.21	2.88	0.79	4.22
1	1	82.62	0	1	0	0	1	0	0	0	2012-06-11	0	0	2009-11-12	0	0	143	134	156	134	142	141	50	7.0711	142.151	0.0461024	42.8571	65	56	72	56	65	64	26.3333	5.1316	65.1734	0.0730914	42.8571	0	0	0	0	0	1	0	0	0	0	0	0	0	0	0	0	0	0	0	0	0	0	0	0	0	0	0	0	0	0	4	0	0	0	0	0	0	0	0	0	0	0	0	0	0	0	0	0	0	0	0	0	0	0	0																											1.84	3.4718	1.03	3.81
0	1	75.68	0	0	0	0	0	0	0	0	0	0	0	0	0	0	132	121	149	107	128.4	132.5	173.378	13.1673	129.006	0.0972866	80	75	76	81	65	74.3	75	21.1222	4.5959	74.4278	0.0586816	50	0	0	0	0	0	1	0	0	0	0	0	0	0	0	0	0	0	0	0	0	0	0	0	0	0	0	0	0	0	0	3	0	0	0	0	0	0	0	0	0	0	0	0	0	0	0	0	0	0	0	0	0	0	0	0																											0.83	3.3475	1.5	5.23
1	0	87.5	0	1	0	0	0	0	1	0	2015-12-15	0	0	0	0	2015-12-15	128	128	128	128	128	128			128	0		79	79	79	79	79	79			79	0		0	0	0	0	0	0	0	0	0	0	0	0	0	0	0	0	0	0	0	0	0	0	0	0	0	0	0	0	0	0	4	0	0	0	0	0	0	0	0	0	0	0	0	0	0	0	0	0	0	0	0	0	0	0	0																											0.79	2.7259	1.18	4.27
1	0	82.96	0	0	0	0	0	0	0	0	0	0	0	0	0	0	136	143	188	106	137.542	137.5	519.563	22.7939	139.34	0.162235	87.5	72	67	82	50	68.7917	67.5	83.3025	9.127	69.3695	0.129883	70.8333	0	0	0	0	0	0	0	0	0	0	0	0	0	0	0	0	0	0	0	0	0	0	0	0	0	0	0	0	0	0	4	0	0	0	0	0	0	0	0	0	0	0	0	0	0	0	0	0	0	0	0	0	0	0	0																											0.67	2.5012	1.49	4.3
1	0	80.84	0	0	0	0	0	0	0	0	0	0	0	0	0	0	130	120	175	98	139.133	140.5	380.395	19.5037	140.449	0.137824	80	76	60	100	42	71.5	71	162.397	12.7435	72.5895	0.175235	73.3333	0	0	0	0	0	1	0	0	0	0	0	0	0	0	0	0	0	0	0	0	0	0	0	0	0	0	0	0	0	0	4	0	0	0	0	0	0	0	0	0	0	0	0	0	0	0	0	0	0	0	0	0	0	0	0
0	0	72.63	0	0	0	0	0	0	0	0	0	0	0	0	0	0	148	148	188	118	149.489	148.5	282.433	16.8057	150.42	0.111795	84.4444	67	59	94	56	74.0667	73.5	79.164	8.8974	74.5933	0.119458	68.8889	0	0	0	0	0	0	0	0	0	0	0	0	0	0	0	0	0	0	0	0	0	0	0	0	0	0	0	0	0	0	3	0	0	0	0	0	0	0	0	0	0	0	0	0	0	0	0	0	0	0	0	0	0	0	0																											1.89	2.519	1.49	4.88
1	0	72.75	0	0	0	0	0	0	0	0	0	0	0	0	0	0	117	116	175	105	141.742	140	348.198	18.6601	142.926	0.129507	77.4194	54	62	100	54	75.0968	75	136.024	11.6629	75.9682	0.15278	61.2903	0	0	0	0	0	0	0	0	0	0	0	0	0	0	0	0	0	0	0	0	0	0	0	0	0	0	0	0	0	0	3	0	0	0	0	0	0	0	0	0	0	0	0	0	0	0	0	0	0	0	0	0	0	0	0																											0.88	2.0045	2	4.41
1	1	86.43	0	0	0	0	0	0	0	0	0	0	0	0	0	0	156	93	156	93	122.55	124.5	307.103	17.5243	123.735	0.139377	75	82	62	88	58	69.6	68	76.6737	8.7564	70.1213	0.122624	50	0	0	0	0	0	0	0	0	0	0	0	0	0	0	0	0	0	0	0	0	0	0	0	0	0	0	0	0	0	0	4	0	0	0	0	0	0	0	0	0	0	0	0	0	0	0	0	0	0	0	0	0	0	0	0
1	1	70.84	0	0	0	0	0	0	0	0	0	0	0	0	0	0	150	130	199	99	148.774	146	427.832	20.6841	150.178	0.137713	64.1509	82	62	106	61	80.0566	80	94.7852	9.7358	80.6353	0.120458	49.0566	0	0	0	0	0	0	0	0	0	0	0	0	0	0	0	0	0	0	0	0	0	0	0	0	0	0	0	0	0	0	3	0	0	0	0	0	0	0	0	0	0	0	0	0	0	0	0	0	0	0	0	0	0	0	0																											2.49	2.3025	0.94	4.39
1	1	69.73	0	0	0	0	0	0	0	0	0	0	0	0	0	0	153	138	172	104	133.672	134	151.462	12.307	134.228	0.0913466	76.5625	92	67	98	53	77.6875	79.5	71.0119	8.4269	78.1361	0.10762	65.625	0	0	0	0	0	0	1	0	0	0	0	0	0	0	0	0	0	0	0	0	0	0	0	0	1	0	1	0	0	0	4	0	0	0	0	0	0	0	0	0	0	0	0	0	0	0	0	0	0	0	0	0	0	0	0																											0.77	3.4352	1.37	5.16
1	1	83.95	0	0	0	0	0	0	0	0	0	0	0	0	0	0	120	150	162	120	148.333	151	213.467	14.6105	148.932	0.0899157	66.6667	72	70	84	70	75.3333	74	33.0667	5.7504	75.516	0.0696815	50	0	1	0	0	0	0	1	0	0	0	0	0	0	0	0	0	0	0	0	0	0	0	0	0	0	0	1	0	0	0	4	0	0	0	0	0	0	0	0	0	0	0	0	0	0	0	0	0	0	0	0	0	0	0	0
1	1	78.75	1	0	0	0	0	0	0	2005-06-09	0	0	0	0	0	0	161	161	161	161	161	161			161	0		76	76	76	76	76	76			76	0		0	0	0	0	0	0	0	0	0	0	0	0	0	0	0	0	0	0	0	0	1	0	0	0	0	0	0	0	0	0	4	0	0	0	0	0	0	0	0	0	0	0	0	0	0	0	0	0	0	0	0	0	0	0	0																											0.64	2.7451	1.46	4.5
1	0	87.86	0	0	0	0	0	0	0	0	0	0	0	0	0	0	165	140	173	134	152.75	152.5	129.267	11.3695	153.146	0.0720689	75	66	62	78	55	66.875	65.5	51.7167	7.1914	67.2365	0.104121	43.75	0	0	0	0	0	0	0	0	0	0	0	0	0	0	0	0	0	0	0	0	0	0	0	0	1	0	0	0	0	0	6	0	0	0	0	0	0	0	0	0	0	0	0	0	0	0	0	0	0	0	0	0	0	0	0																											2.73	3.2919	1.52	6.07
0	0	75.81	0	0	0	0	0	0	0	0	0	0	0	0	0	0	138	169	200	122	147.929	144.5	271.328	16.472	148.81	0.109345	96.4286	77	96	100	59	82.7143	83	69.2487	8.3216	83.117	0.0987934	75	0	0	0	0	0	0	0	0	0	0	0	0	0	0	0	0	0	0	0	0	0	0	0	0	1	0	0	0	0	0	5	0	0	0	0	0	0	0	0	0	0	0	0	0	0	0	0	0	0	0	0	0	0	0	0																											2.5	3.1979	1	5.35
1	1	72.38	0	0	0	0	0	0	0	0	0	0	0	0	0	0	222	116	222	111	144.273	140	551.08	23.4751	146.113	0.160229	81.8182	128	75	128	55	72.9394	70	179.371	13.393	74.1221	0.180814	63.6364	0	0	0	0	0	0	0	0	0	0	0	0	0	0	0	0	0	0	0	0	0	0	0	0	0	0	0	0	0	0	3	0	0	0	0	0	0	0	0	0	0	0	0	0	0	0	0	0	0	0	0	0	0	0	0																											1.27	3.2647	1.79	5.64
1	1	67.23	0	1	0	0	0	1	0	0	2015-03-23	0	0	0	2015-03-23	0	157	106	169	101	128.581	125	318.582	17.8489	129.786	0.13719	79.0698	87	70	89	59	73.6512	73	49.9468	7.0673	73.9816	0.0948342	65.1163	0	0	0	0	1	0	1	0	1	0	0	0	0	0	0	0	0	0	0	0	0	0	0	0	1	0	0	0	0	0	5	0	0	0	0	0	0	0	0	0	0	0	0	0	0	0	0	0	0	0	0	0	0	0	0																											0.68	4.5609	0.93	5.8
1	1	77.04	0	0	0	0	0	0	0	0	0	0	0	0	0	0	152	138	173	108	144.389	145	298.957	17.2904	145.363	0.116375	72.2222	74	67	100	49	67.4444	66	197.909	14.068	68.8162	0.20271	66.6667	0	0	0	0	0	0	0	0	0	0	0	0	0	0	0	0	0	0	0	0	0	0	0	0	1	0	0	0	0	0	5	0	0	0	0	0	0	0	0	0	0	0	0	0	0	0	0	0	0	0	0	0	0	0	0																											8.04	2.65	1.15	7.88
1	0	68.04	0	1	0	0	0	1	0	0	2014-01-19	0	0	0	2014-01-19	0	163	151	163	151	156	154	39	6.245	156.083	0.032686	33.3333	89	83	100	83	90.6667	89	74.3333	8.6217	90.9395	0.0776423	66.6667	0	0	0	0	0	0	0	0	0	0	0	0	0	0	0	0	0	0	0	0	0	0	0	0	0	0	0	0	0	0	2	0	0	0	0	0	0	0	0	0	0	0	0	0	0	0	0	0	0	0	0	0	0	0	0
0	1	83.57	0	0	0	0	0	0	0	0	0	0	0	0	0	0	121	107	143	94	115.547	116	129.846	11.395	116.102	0.0980972	60	68	51	77	38	60.8947	61	59.4143	7.7081	61.3755	0.125912	61.0526	0	0	0	0	0	0	0	0	0	0	0	0	0	1	0	0	0	0	0	0	0	0	0	0	0	0	0	0	0	0	4	0	0	0	0	0	0	0	0	0	0	0	0	0	0	0	0	0	0	0	0	0	0	0	0																											0.62	2.5643	1.27	4.12
0	0	75.78	0	0	0	0	0	0	0	0	0	0	0	0	0	0	174	131	203	94	136.318	130.5	731.37	27.0439	138.855	0.193826	72.7273	87	60	93	52	68.5455	66	161.879	12.7232	69.6635	0.181349	81.8182	1	0	0	0	0	0	0	0	0	0	0	0	0	1	0	0	0	0	0	0	0	0	0	0	1	0	0	0	0	0	5	0	0	0	0	0	0	0	0	0	0	0	0	0	0	0	0	0	0	0	0	0	0	0	0																											1.99	2.9655	1.23	5.1
1	1	76.9	0	0	0	0	0	0	0	0	0	0	0	0	0	0	141	133	162	116	133.742	134	116.331	10.7857	134.162	0.0793342	64.5161	87	79	92	68	79.9355	81	30.8624	5.5554	80.1221	0.0683683	41.9355	0	0	0	0	0	0	0	0	0	0	0	0	0	0	0	0	0	0	0	0	0	0	0	0	0	0	0	0	0	0	3	0	0	0	0	0	0	0	0	0	0	0	0	0	0	0	0	0	0	0	0	0	0	0	0																											0.17	3.6417	0.08	3.8
0	0	66.01	0	0	0	0	0	0	0	0	0	0	0	0	0	0	120	145	145	120	132.5	132.5	312.5	17.6777	133.088	0.0943396	50	70	72	72	70	71	71	2	1.4142	71.007	0.0140845	0	0	0	0	0	0	0	0	0	0	0	0	0	0	0	0	0	0	0	0	0	0	0	0	0	0	0	0	0	0	0	2	0	0	0	0	0	0	0	0	0	0	0	0	0	0	0	0	0	0	0	0	0	0	0	0																											1.01	3.9909	1.62	6.07
0	0	74.16	0	0	0	0	0	0	0	0	0	0	0	0	0	0	142	138	189	92	137.533	137.5	229.577	15.1518	138.356	0.109555	84.4444	78	71	111	48	78.4667	77	95.2629	9.7603	79.0647	0.123695	57.7778	0	0	0	0	0	0	0	0	0	0	0	0	0	0	0	0	0	0	0	0	0	0	0	0	0	0	0	0	0	0	3	0	0	0	0	0	0	0	0	0	0	0	0	0	0	0	0	0	0	0	0	0	0	0	0																											1.41	2.6602	2.42	5.73
1	0	82.56	0	0	0	0	0	0	0	0	0	0	0	0	0	0	117	128	138	117	128.5	129.5	76.3333	8.7369	128.723	0.0588823	75	65	67	67	60	63.25	63	10.9167	3.304	63.3147	0.0452392	25	0	0	0	0	0	0	0	0	0	0	0	0	0	0	0	0	0	0	0	0	0	0	0	0	0	0	0	0	0	0	4	0	0	0	0	0	0	0	0	0	0	0	0	0	0	0	0	0	0	0	0	0	0	0	0
0	0	78.78	0	1	0	0	0	1	0	0	2012-07-05	0	0	0	2012-07-05	0	147	136	168	98	136.842	135.5	231.228	15.2062	137.673	0.110389	73.6842	87	82	96	43	66.0789	66	177.407	13.3194	67.3907	0.200238	69.7368	0	0	0	0	0	0	0	0	0	0	0	0	0	0	0	0	0	0	0	0	0	0	0	0	0	0	0	0	0	0	3	0	0	0	0	0	0	0	0	0	0	0	0	0	0	0	0	0	0	0	0	0	0	0	0																											1.29	2.0755	1.11	3.78
1	1	82.67	0	0	0	0	0	0	0	0	0	0	0	0	0	0	148	142	158	108	133.81	139	243.862	15.6161	134.675	0.113891	90.4762	60	44	83	43	57.9524	57	97.2476	9.8614	58.746	0.166063	80.9524	0	0	0	0	0	0	0	0	0	0	0	0	0	0	0	0	0	0	0	0	0	0	0	0	0	0	0	0	0	0	4	0	0	0	0	0	0	0	0	0	0	0	0	0	0	0	0	0	0	0	0	0	0	0	0																											1.87	2.5782	0.77	4.21
1	0	77.92	1	0	0	0	0	0	0	2010-03-10	0	0	0	0	0	0	135	133	165	122	136.8	133	273.2	16.5288	137.596	0.108069	60	70	63	70	51	59.6	58	52.3	7.2319	59.95	0.10853	80	1	1	0	0	0	0	0	0	1	0	0	0	0	0	0	0	0	0	0	0	0	0	0	1	0	0	0	0	0	0	3	0	0	0	0	0	0	0	0	0	0	0	0	0	0	0	0	0	0	0	0	0	0	0	0																											1.75	1.8435	1.27	3.92
1	1	87.48	0	0	0	0	0	0	0	0	0	0	0	0	0	0	147	192	192	133	160.355	161	354.17	18.8194	161.42	0.115453	80.6452	76	83	99	61	76.8065	76	90.228	9.4988	77.3728	0.121661	67.7419	0	0	0	0	0	0	0	0	0	0	0	0	0	0	0	0	0	0	0	0	0	0	0	0	0	0	0	0	0	0	4	0	0	0	0	0	0	0	0	0	0	0	0	0	0	0	0	0	0	0	0	0	0	0	0
0	0	77.96	0	0	0	0	0	0	0	0	0	0	0	0	0	0	138	110	144	106	119.909	115.5	127.039	11.2712	120.414	0.0918364	72.7273	44	45	67	37	49.4091	48.5	64.4437	8.0277	50.0277	0.158738	77.2727	0	0	0	0	0	0	1	0	0	0	0	0	0	0	0	0	0	0	0	0	0	0	0	0	0	0	0	0	0	0	3	0	0	0	0	0	0	0	0	0	0	0	0	0	0	0	0	0	0	0	0	0	0	0	0																											1.06	2.5515	2.33	5.37
1	0	75.77	0	0	0	0	0	0	0	0	0	0	0	0	0	0	120	144	180	97	142	144.5	455.854	21.3508	143.568	0.149009	76.7857	70	65	94	54	73.3393	72.5	85.3192	9.2368	73.9084	0.124817	62.5	0	0	0	0	0	0	0	0	0	0	0	0	0	0	0	0	0	0	0	0	0	0	0	0	0	0	0	0	0	0	3	0	0	0	0	0	0	0	0	0	0	0	0	0	0	0	0	0	0	0	0	0	0	0	0
0	1	74	0	0	0	0	0	0	0	0	0	0	0	0	0	0	150	146	150	146	148	148	8	2.8284	148.013	0.0135135	0	90	88	90	88	89	89	2	1.4142	89.0056	0.011236	0	0	0	0	0	0	0	0	0	0	0	0	0	0	0	0	0	0	0	0	0	0	0	0	0	0	0	0	0	0	0	3	0	0	0	0	0	0	0	0	0	0	0	0	0	0	0	0	0	0	0	0	0	0	0	0																3.7			140.7	5.35		95					0.76			4.7
1	1	79.92	0	0	0	0	1	0	0	0	0	0	0	2004-03-05	0	0	150	138	185	138	157.667	150	596.333	24.4199	158.922	0.126462	66.6667	71	57	77	57	68.3333	71	105.333	10.2632	68.8452	0.122632	66.6667	0	0	0	0	0	0	1	0	0	0	0	0	0	0	0	0	0	0	0	0	0	0	0	0	0	0	0	0	0	0	3	0	0	0	0	0	0	0	0	0	0	0	0	0	0	0	0	0	0	0	0	0	0	0	0																											0.72			5.4
1	1	80.7	0	0	0	0	0	0	0	0	0	0	0	0	0	0	141	131	186	102	132.425	131	350.07	18.7102	133.724	0.140403	86.25	74	59	98	44	68.7125	68	128.739	11.3463	69.6314	0.164092	67.5	0	0	0	0	0	0	0	0	0	0	0	0	0	0	0	0	0	0	0	0	0	0	0	0	0	0	0	0	0	0	4	0	0	0	0	0	0	0	0	0	0	0	0	0	0	0	0	0	0	0	0	0	0	0	0																											0.7	1.7774	2.18	4.28
0	0	72.58	0	0	0	0	0	0	0	0	0	0	0	0	0	0	137	156	156	108	130.143	126	218.476	14.7809	130.86	0.10515	57.1429	75	73	75	43	63	66	150.667	12.2746	64.0167	0.180383	85.7143	0	0	0	0	0	0	0	0	0	0	0	0	0	0	0	0	0	0	0	0	0	0	0	0	0	0	0	0	0	0	3	0	0	0	0	0	0	0	0	0	0	0	0	0	0	0	0	0	0	0	0	0	0	0	0																4.2			139.7	5.9		83					0.85	2.4836	1.85	4.72
1	1	58.14	0	0	0	0	0	0	0	0	0	0	0	0	0	0	230	157	230	97	138.5	134.5	728.02	26.9818	141.054	0.192932	88.4615	112	92	112	54	77.7308	76	134.24	11.5862	78.5731	0.147615	73.0769	0	0	0	0	0	1	0	0	0	0	0	0	0	0	0	0	0	0	0	0	0	0	0	0	0	0	0	0	0	0	1	0	0	0	0	0	0	0	0	0	0	0	0	0	0	0	0	0	0	0	0	0	0	0	0																											1.85	3.1591	0.88	4.88
1	1	73.99	0	0	0	0	0	0	0	0	0	0	0	0	0	0	151	157	157	104	128	128	280.6	16.7511	128.993	0.124778	72.7273	64	71	73	56	64.4545	62	39.0727	6.2508	64.7295	0.092467	63.6364	0	0	0	0	0	0	0	0	0	0	0	0	0	0	0	0	0	0	0	0	0	0	0	0	0	0	0	0	0	0	3	0	0	0	0	0	0	0	0	0	0	0	0	0	0	0	0	0	0	0	0	0	0	0	0
1	0	91.63	0	0	0	0	0	0	0	0	0	0	0	0	0	0	165	187	187	137	158.167	155	263.061	16.2191	158.927	0.098179	58.3333	82	85	85	57	72.5	71	97.7273	9.8857	73.1152	0.13055	75	1	0	0	0	0	1	0	0	1	0	0	1	0	0	0	0	0	0	0	1	0	0	0	1	0	0	0	0	0	0	5	0	0	0	0	0	0	0	0	0	0	0	0	0	0	0	0	0	0	0	0	0	0	0	0
1	1	76.36	0	0	0	0	0	0	0	0	0	0	0	0	0	0	152	152	152	152	152	152			152	0		75	75	75	75	75	75			75	0		0	0	0	0	0	0	0	0	0	0	0	0	0	0	0	0	0	0	0	0	0	0	0	0	0	0	0	0	0	0	3	0	0	0	0	0	0	0	0	0	0	0	0	0	0	0	0	0	0	0	0	0	0	0	0
1	1	79.58	0	0	0	0	0	0	0	0	0	0	0	0	0	0	187	127	187	104	131.582	130	276.068	16.6153	132.616	0.125577	78.022	93	66	95	47	61.2967	60	95.7888	9.7872	62.0647	0.158789	69.2308	1	1	0	0	0	0	0	0	0	0	0	0	0	0	0	0	0	0	0	0	0	0	0	1	0	0	0	0	0	0	3	0	0	0	0	0	0	0	0	0	0	0	0	0	0	0	0	0	0	0	0	0	0	0	0																											1.46	3.188	1.05	5.4
1	0	82.99	0	0	0	0	0	0	0	0	0	0	0	0	0	0	145	152	152	141	146	145	31	5.5678	146.071	0.0311374	33.3333	50	79	79	50	68	75	247	15.7162	69.2002	0.18871	33.3333	0	0	0	0	1	1	0	0	0	0	0	0	0	0	0	0	0	0	0	0	0	0	0	0	0	0	0	0	0	0	4	0	0	0	0	0	0	0	0	0	0	0	0	0	0	0	0	0	0	0	0	0	0	0	0																											0.95	2.9582	1.41	4.8
1	0	76.86	0	0	0	0	0	0	0	0	0	0	0	0	0	0	120	136	175	101	128.155	126	204.418	14.2975	128.939	0.110776	87.3239	80	66	87	45	66.2817	66	59.3767	7.7056	66.7218	0.115434	69.0141	0	0	0	0	0	0	0	0	0	0	0	0	0	0	0	0	0	0	0	0	0	0	0	0	0	0	0	0	0	0	3	0	0	0	0	0	0	0	0	0	0	0	0	0	0	0	0	0	0	0	0	0	0	0	0																											0.72	1.7382	0.98	3.05
1	1	79.93	0	1	0	0	0	0	1	0	2011-08-25	0	0	0	0	2011-08-25	148	116	184	90	139.783	140	365.952	19.1299	141.057	0.135359	86.9565	73	60	102	50	73.7609	74	101.875	10.0933	74.4334	0.135343	67.3913	0	0	1	0	0	0	0	0	0	0	0	0	0	0	0	0	0	0	0	0	0	0	0	0	0	0	0	0	0	0	3	0	0	0	0	0	0	0	0	0	0	0	0	0	0	0	0	0	0	0	0	0	0	0	0																											1.07	2.2569	1.56	4.31
0	1	66.33	0	0	0	0	0	0	0	0	0	0	0	0	0	0	144	166	175	119	144.338	143	122.824	11.0826	144.757	0.0762155	61.7647	74	99	102	56	77.8529	78	93.0228	9.6448	78.4394	0.122971	55.8824	0	0	0	0	0	1	0	0	0	0	0	0	0	0	0	0	0	0	0	0	0	0	0	0	0	0	0	0	0	0	2	0	0	0	0	0	0	0	0	0	0	0	0	0	0	0	0	0	0	0	0	0	0	0	0																											1.63	3.4888	1.01	5.25
1	1	83.33	0	1	0	0	0	0	1	0	2014-01-10	0	0	0	0	2014-01-10	148	127	148	127	137.5	137.5	220.5	14.8492	137.9	0.0763636	50	68	76	76	68	72	72	32	5.6569	72.111	0.0555556	50	0	0	0	0	0	0	0	0	0	0	0	0	0	0	0	0	0	0	0	0	0	0	0	0	0	0	0	0	0	0	4	0	0	0	0	0	0	0	0	0	0	0	0	0	0	0	0	0	0	0	0	0	0	0	0																											1.36	1.9033	1.64	4.17
1	0	94.35	0	0	0	0	0	0	0	0	0	0	0	0	0	0	157	124	168	99	141.333	144.5	307.412	17.5332	142.357	0.12056	66.6667	85	80	93	63	76.6111	76	64.9575	8.0596	77.0105	0.102238	72.2222	0	0	0	0	0	1	0	0	0	0	0	0	1	0	0	0	0	0	0	0	0	0	0	0	0	0	0	0	0	0	5	0	0	0	0	0	0	0	0	0	0	0	0	0	0	0	0	0	0	0	0	0	0	0	0
1	0	75.56	0	0	0	0	0	0	0	0	0	0	0	0	0	0	143	152	191	101	129.177	129	200.558	14.1618	129.946	0.109258	78.2313	73	66	85	48	63.3537	62	37.6	6.1319	63.6478	0.0964583	58.5034	0	0	0	0	0	0	1	0	0	0	0	0	0	0	0	0	0	0	0	0	0	0	0	0	0	0	0	0	0	0	3	0	0	0	0	0	0	0	0	0	0	0	0	0	0	0	0	0	0	0	0	0	0	0	0																											1.67	3.1604	1.19	5.12
0	0	82.36	0	0	0	0	0	0	0	0	0	0	0	0	0	0	157	157	157	157	157	157			157	0		77	77	77	77	77	77			77	0		1	0	0	0	0	0	0	0	0	0	0	0	0	0	0	0	0	0	0	0	0	0	0	0	0	0	0	0	0	0	4	0	0	0	0	0	0	0	0	0	0	0	0	0	0	0	0	0	0	0	0	0	0	0	0
1	0	74.29	0	0	0	0	0	0	0	0	0	0	0	0	0	0	167	149	172	149	162.667	167	146.333	12.0968	162.966	0.0607194	66.6667	73	78	92	73	81	78	97	9.8489	81.3982	0.0992785	66.6667	0	0	0	0	0	0	0	0	0	0	0	0	0	0	0	0	0	0	0	0	0	0	0	0	0	0	0	0	0	0	3	0	0	0	0	0	0	0	0	0	0	0	0	0	0	0	0	0	0	0	0	0	0	0	0																											2.75	2.4427	1.02	4.73
1	1	78.13	0	0	0	0	0	0	0	0	0	0	0	0	0	0	140	134	169	107	142.13	144	215.3	14.6731	142.853	0.100968	65.2174	60	55	73	51	61.6957	61	42.3123	6.5048	62.0228	0.103116	60.8696	0	0	0	0	0	0	0	0	0	0	0	0	0	0	0	0	0	0	0	0	0	0	0	0	0	0	0	0	0	0	3	0	0	0	0	0	0	0	0	0	0	0	0	0	0	0	0	0	0	0	0	0	0	0	0																											0.68	1.1966	1.52	3.03
1	1	82.79	0	1	0	0	0	0	0	0	2005-05-22	0	0	0	0	0	177	107	180	107	143.133	144	584.267	24.1716	145.026	0.163149	73.3333	70	57	80	55	66.2	67	69.0286	8.3083	66.6848	0.121248	53.3333	0	0	0	0	0	0	0	0	0	0	0	0	0	0	0	0	0	0	0	0	0	0	0	0	0	0	0	0	0	0	4	0	0	0	0	0	0	0	0	0	0	0	0	0	0	0	0	0	0	0	0	0	0	0	0
1	1	90.19	1	0	0	0	0	0	0	2006-03-29	0	0	0	0	0	0	142	129	172	113	136.029	136	161.181	12.6957	136.603	0.0919478	91.1765	60	59	73	46	55.9118	53.5	48.1435	6.9386	56.3281	0.12226	67.6471	0	0	0	0	0	0	0	0	0	0	0	0	0	0	0	0	0	0	0	0	0	0	0	0	0	0	0	0	0	0	4	0	0	0	0	0	0	0	0	0	0	0	0	0	0	0	0	0	0	0	0	0	0	0	0																											0.63	3.2497	1.86	5.4
0	0	57.07	0	0	0	0	0	0	0	0	0	0	0	0	0	0	154	181	187	91	140.581	140	490.011	22.1362	142.274	0.15562	88.3721	80	54	104	37	64.2558	63	263.766	16.2409	66.2302	0.249797	69.7674	0	0	0	0	0	1	0	0	0	0	0	0	0	0	0	0	0	0	0	0	0	0	0	0	0	0	0	0	0	0	1	0	0	0	0	0	0	0	0	0	0	0	0	0	0	0	0	0	0	0	0	0	0	0	0																											1.37	1.8087	1.38	3.82
1	1	76.81	0	0	0	0	0	0	0	0	0	0	0	0	0	0	184	111	184	91	127.671	125	409.113	20.2265	129.242	0.157338	84.9315	96	55	98	48	69.2877	67	123.319	11.1049	70.1599	0.159171	71.2329	0	0	0	0	0	0	0	0	0	0	0	0	0	0	0	0	0	0	0	0	0	0	0	0	0	0	0	0	0	0	3	0	0	0	0	0	0	0	0	0	0	0	0	0	0	0	0	0	0	0	0	0	0	0	0																											1.28	3.6201	0.93	5.14
1	0	74.65	0	0	0	0	0	0	0	0	0	0	0	0	0	0	150	119	166	108	134.194	132	227.011	15.0669	135.023	0.111368	77.4194	86	68	98	66	79.6129	80	57.6182	7.5907	79.9681	0.0945726	59.6774	0	0	0	0	0	0	0	0	0	0	0	0	0	0	0	0	0	0	0	0	0	0	0	0	0	0	0	0	0	0	3	0	0	0	0	0	0	0	0	0	0	0	0	0	0	0	0	0	0	0	0	0	0	0	0																											0.85	2.5083	1.41	4.31
1	1	77.62	0	0	0	0	0	0	0	0	0	0	0	0	0	0	135	121	164	94	139.037	142	226.716	15.0571	139.835	0.107288	85.1852	58	51	82	44	64.6667	66	69.0566	8.31	65.1886	0.12731	74.0741	0	0	0	0	0	0	0	0	0	0	0	0	0	0	0	0	0	0	0	0	0	0	0	0	0	0	0	0	0	0	3	0	0	0	0	0	0	0	0	0	0	0	0	0	0	0	0	0	0	0	0	0	0	0	0																											2.16	3.3846	1.05	5.43
1	0	81.81	0	0	0	0	0	0	0	0	0	0	0	0	0	0	147	138	200	116	146.8	146.5	319.383	17.8713	147.866	0.12072	88.3333	64	52	96	47	74.0667	75	129.419	11.3763	74.9208	0.152309	63.3333	0	0	0	0	0	0	0	0	0	0	0	0	0	0	0	0	0	0	0	0	0	0	0	0	0	0	0	0	0	0	4	0	0	0	0	0	0	0	0	0	0	0	0	0	0	0	0	0	0	0	0	0	0	0	0																											1.74	4.3582	1.25	6.41
1	0	70.21	0	0	0	0	0	0	0	0	0	0	0	0	0	0	132	105	172	99	129.909	128	489.291	22.1199	131.61	0.162348	63.6364	63	46	87	46	64.5455	63	119.473	10.9304	65.3814	0.161463	63.6364	0	0	0	0	0	0	0	0	0	0	0	0	0	0	0	0	0	0	0	0	0	0	0	0	0	0	0	0	0	0	3	0	0	0	0	0	0	0	0	0	0	0	0	0	0	0	0	0	0	0	0	0	0	0	0																											2.52	1.7487	0.95	3.86
1	1	78.01	0	0	0	0	0	0	0	0	0	0	0	0	0	0	143	143	143	143	143	143			143	0		87	87	87	87	87	87			87	0		0	0	0	0	0	1	0	0	1	0	0	0	0	0	0	0	0	0	0	0	0	0	0	0	0	0	0	0	0	0	3	0	0	0	0	0	0	0	0	0	0	0	0	0	0	0	0	0	0	0	0	0	0	0	0
0	0	69.86	0	1	0	0	0	1	0	0	2016-04-13	0	0	0	2016-04-13	0	131	150	163	108	133.164	132	99.769	9.9884	133.531	0.0743238	69.0909	67	69	81	43	62.3818	63	93.796	9.6848	63.1156	0.153833	67.2727	0	0	0	0	0	0	0	0	0	0	0	0	0	0	0	0	0	0	0	0	0	0	0	0	0	0	0	0	0	0	2	0	0	0	0	0	0	0	0	0	0	0	0	0	0	0	0	0	0	0	0	0	0	0	0																											0.59	2.3181	2.65	5.24
0	1	68.56	0	0	0	0	0	0	0	0	0	0	0	0	0	0	135	134	157	107	131.284	131	122.237	11.0561	131.741	0.0835843	71.6418	65	54	87	54	72.6269	72	47.0556	6.8597	72.9453	0.0937439	62.6866	0	0	0	0	0	0	0	0	0	0	0	0	0	0	0	0	0	0	0	0	0	0	0	0	0	0	0	0	0	0	2	0	0	0	0	0	0	0	0	0	0	0	0	0	0	0	0	0	0	0	0	0	0	0	0																											0.86	3.0491	1.42	4.86
1	0	86.63	0	0	0	0	0	0	0	0	0	0	0	0	0	0	132	121	148	121	134.25	134	124.25	11.1467	134.597	0.0719059	75	78	58	78	52	65.5	66	155.667	12.4766	66.3852	0.164963	50	0	0	0	0	0	1	0	0	0	0	0	0	0	0	0	0	0	0	0	0	0	0	0	0	0	1	0	0	0	0	5	0	0	0	0	0	0	0	0	0	0	0	0	0	0	0	0	0	0	0	0	0	0	0	0																											1.21	2.7524	1.48	4.79
0	0	64.13	0	0	0	0	0	0	0	0	0	0	0	0	0	0	115	141	154	107	128.585	129	87.9654	9.379	128.921	0.0723769	69.2308	53	69	84	40	65.8154	68	71.2154	8.4389	66.3459	0.127231	60	0	0	0	0	0	0	0	0	0	0	0	0	0	0	0	0	0	0	0	0	0	0	0	0	0	0	0	0	0	0	2	0	0	0	0	0	0	0	0	0	0	0	0	0	0	0	0	0	0	0	0	0	0	0	0																											0.735	2.7459	1.26	4.34
0	1	75.77	0	0	0	0	0	0	0	0	0	0	0	0	0	0	139	144	163	93	140.684	144	326.006	18.0556	141.778	0.124919	68.4211	79	72	83	65	73.3684	73	29.4678	5.4284	73.5584	0.0720152	73.6842	0	0	0	0	0	0	0	0	0	0	0	0	0	0	0	0	0	0	0	0	0	0	0	0	0	0	0	0	0	0	3	0	0	0	0	0	0	0	0	0	0	0	0	0	0	0	0	0	0	0	0	0	0	0	0																											1.59	4.0373	1.32	6.09
1	1	73.23	0	0	0	0	0	0	0	0	0	0	0	0	0	0	202	94	202	94	147	148	1011.67	31.8067	149.921	0.200322	57.1429	86	57	97	57	80.4286	84	163.619	12.7914	81.2958	0.147242	57.1429	0	1	0	0	0	0	0	0	0	0	0	0	0	0	0	0	0	0	0	0	1	0	0	0	0	0	0	0	0	0	4	0	0	0	0	0	0	0	0	0	0	0	0	0	0	0	0	0	0	0	0	0	0	0	0																											0.83	1.59	1.01	2.76
1	1	75.07	0	0	0	0	0	0	0	0	0	0	0	0	0	0	132	227	227	112	163.111	165	1262.11	35.5262	166.515	0.205347	88.8889	86	82	90	62	77.5556	78	100.778	10.0388	78.1309	0.122037	77.7778	0	0	0	0	0	0	0	0	0	0	0	0	0	0	0	0	0	0	0	0	0	0	0	0	0	0	0	0	0	0	3	0	0	0	0	0	0	0	0	0	0	0	0	0	0	0	0	0	0	0	0	0	0	0	0																											1.23	2.3532	1.11	4.03
1	1	77.57	0	0	0	0	0	0	0	0	0	0	0	0	0	0	140	137	170	110	139.373	140	171.893	13.1108	139.978	0.0932693	74.5763	76	69	97	62	76.4237	76	58.7312	7.6636	76.8005	0.0994246	55.9322	0	0	0	0	0	0	0	0	0	0	0	0	0	0	0	0	0	0	0	0	0	0	0	0	0	0	0	0	0	0	3	0	0	0	0	0	0	0	0	0	0	0	0	0	0	0	0	0	0	0	0	0	0	0	0																											1.77	2.3955	1.1	4.3
1	0	79.23	0	0	0	0	0	0	0	0	0	0	0	0	0	0	142	91	153	91	121.125	126	586.696	24.2218	123.226	0.187058	75	58	37	81	37	60.625	61	175.125	13.2335	61.8759	0.204186	87.5	0	0	0	0	0	0	0	0	0	0	0	0	1	0	0	0	0	0	0	0	0	0	0	0	0	0	0	0	0	0	3	0	0	0	0	0	0	0	0	0	0	0	0	0	0	0	0	0	0	0	0	0	0	0	0																											1.56	3.4311	1.26	5.41
1	1	78.36	1	0	0	0	0	0	0	2009-01-09	0	0	0	0	0	0	132	112	155	102	132.625	135	241.288	15.5334	133.494	0.114657	70.8333	75	66	88	55	73.4583	74	74.1721	8.6123	73.9406	0.114772	79.1667	0	0	0	0	0	0	0	0	0	0	0	0	0	0	0	0	0	0	0	0	0	0	0	0	0	0	0	0	0	0	3	0	0	0	0	0	0	0	0	0	0	0	0	0	0	0	0	0	0	0	0	0	0	0	0																											1.18	2.81	1.06	5.64
0	0	59.49	0	0	0	0	0	0	0	0	0	0	0	0	0	0	159	132	199	129	152.122	150	235.51	15.3463	152.875	0.0996439	78.0488	65	88	98	61	75.6585	77	75.1805	8.6707	76.1417	0.113196	63.4146	0	0	0	0	0	0	0	0	0	0	0	0	0	0	0	0	0	0	0	0	0	0	0	0	0	0	0	0	0	0	1	0	0	0	0	0	0	0	0	0	0	0	0	0	0	0	0	0	0	0	0	0	0	0	0																											2.02	2.5576	1.27	5.1
1	0	78.44	0	0	0	0	0	0	0	0	0	0	0	0	0	0	140	191	198	103	145.062	144	534.383	23.1167	146.836	0.156847	84.375	64	96	106	50	74.7188	72	164.015	12.8068	75.7745	0.168701	62.5	0	0	0	0	0	0	0	0	0	0	0	0	0	0	0	0	0	0	0	0	0	0	0	0	0	0	0	0	0	0	3	0	0	0	0	0	0	0	0	0	0	0	0	0	0	0	0	0	0	0	0	0	0	0	0																											2.62	2.3226	1.14	4.67
1	0	84.86	1	0	0	0	0	0	0	2006-03-26	0	0	0	0	0	0	130	166	170	130	151.579	160	177.146	13.3096	152.131	0.0854646	47.3684	68	65	91	55	76.9474	79	104.83	10.2387	77.59	0.129512	68.4211	0	0	0	0	0	0	0	0	0	0	0	0	0	0	0	0	0	0	0	0	0	0	0	0	0	0	0	0	0	0	4	0	0	0	0	0	0	0	0	0	0	0	0	0	0	0	0	0	0	0	0	0	0	0	0
1	0	76.98	0	0	0	0	0	0	0	0	0	0	0	0	0	0	117	130	179	96	132.87	126	422.471	20.5541	134.416	0.153003	71.7391	76	56	90	56	73	73.5	70.1778	8.3772	73.4687	0.113502	67.3913	0	0	0	0	0	0	0	0	0	0	0	0	0	0	0	0	0	0	0	0	0	0	0	0	0	0	0	0	0	0	3	0	0	0	0	0	0	0	0	0	0	0	0	0	0	0	0	0	0	0	0	0	0	0	0																											0.93	1.2914	0.94	2.66
1	0	65.96	0	0	1	0	0	0	0	0	0	2011-09-16	0	0	0	0	149	127	178	113	139.857	140	196.458	14.0164	140.543	0.0991912	77.551	89	74	104	68	84.8163	84	59.1114	7.6884	85.157	0.0897178	71.4286	0	0	0	0	0	1	0	0	0	0	0	0	0	0	0	0	0	0	0	0	0	0	0	0	0	0	0	0	0	0	2	0	0	0	0	0	0	0	0	0	0	0	0	0	0	0	0	0	0	0	0	0	0	0	0																											1.76	4.2589	0.97	6.04
1	0	74.77	0	0	0	0	0	0	0	0	0	0	0	0	0	0	149	154	160	116	142.48	144	110.843	10.5282	142.853	0.0723997	84	73	72	89	56	72.12	72	74.7767	8.6474	72.616	0.11748	68	0	0	0	0	0	0	0	0	0	0	0	0	0	0	0	0	0	0	0	0	0	0	0	0	0	0	0	0	0	0	3	0	0	0	0	0	0	0	0	0	0	0	0	0	0	0	0	0	0	0	0	0	0	0	0																											1.31	3.0463	1.15	4.8
0	0	75.81	0	0	0	0	0	0	0	0	0	0	0	0	0	0	130	134	164	102	130.671	130	184.967	13.6003	131.368	0.103419	75.9494	70	58	83	50	66.6582	68	62.8945	7.9306	67.1224	0.118219	62.0253	0	0	0	0	0	0	0	0	0	0	0	0	0	0	0	0	0	0	0	0	0	0	0	0	0	0	0	0	0	0	3	0	0	0	0	0	0	0	0	0	0	0	0	0	0	0	0	0	0	0	0	0	0	0	0																											0.9	3.0853	1.57	5.07
0	0	76.82	0	0	0	0	0	0	0	0	0	0	0	0	0	0	110	151	158	105	134.762	135	139.184	11.7976	135.269	0.0868468	60.3175	80	85	97	64	79.7778	80	52.6595	7.2567	80.1019	0.0902364	53.9683	0	0	0	0	0	0	0	0	0	0	0	0	0	1	0	0	0	0	0	0	0	0	0	0	0	0	0	0	0	0	3	0	0	0	0	0	0	0	0	0	0	0	0	0	0	0	0	0	0	0	0	0	0	0	0																											0.73	4.4636	1.75	6.55
1	0	91.07	0	0	0	0	0	0	0	0	0	0	0	0	0	0	150	139	150	134	141	139	67	8.1854	141.158	0.0473994	66.6667	82	63	82	55	66.6667	63	192.333	13.8684	67.6215	0.169853	66.6667	0	0	0	0	0	1	1	0	0	0	0	0	0	0	0	0	0	0	0	0	0	0	0	0	0	0	1	0	0	0	4	0	0	0	0	0	0	0	0	0	0	0	0	0	0	0	0	0	0	0	0	0	0	0	0
1	0	88.08	0	0	0	0	0	0	0	0	0	0	0	0	0	0	159	125	170	116	136.882	135	201.86	14.2078	137.575	0.100696	76.4706	66	73	84	55	68.4706	69	70.6397	8.4047	68.9544	0.119085	47.0588	0	0	0	0	0	0	0	0	0	0	0	0	0	0	0	0	0	0	0	0	0	0	0	0	0	0	0	0	0	0	4	0	0	0	0	0	0	0	0	0	0	0	0	0	0	0	0	0	0	0	0	0	0	0	0																											1.17	2.0208	1	3.56
1	0	85.77	0	0	0	0	0	0	0	0	0	0	0	0	0	0	158	137	203	110	149.046	148.5	442.742	21.0414	150.49	0.139561	84.0909	70	68	112	54	79.1364	77.5	151.935	12.3262	80.069	0.153978	75	0	0	0	0	0	0	0	0	0	0	0	0	0	0	0	0	0	0	0	0	0	0	0	0	0	0	0	0	0	0	4	0	0	0	0	0	0	0	0	0	0	0	0	0	0	0	0	0	0	0	0	0	0	0	0
1	0	88.48	0	0	0	0	0	0	0	0	0	0	0	0	0	0	98	108	140	98	111.714	108	180.905	13.4501	112.406	0.111466	57.1429	63	55	70	55	60.5714	59	22.9524	4.7909	60.7336	0.0732272	28.5714	0	0	1	0	0	0	0	0	0	0	0	0	0	0	0	0	0	0	0	0	0	0	0	0	0	0	0	0	0	0	4	0	0	0	0	0	0	0	0	0	0	0	0	0	0	0	0	0	0	0	0	0	0	0	0																											0.84	2.7529	1.86	5
1	0	84.44	0	0	0	0	0	0	0	0	0	0	0	0	0	0	146	146	146	146	146	146			146	0		77	77	77	77	77	77			77	0		1	0	0	0	0	0	0	0	0	0	0	0	0	0	1	0	0	0	0	0	0	0	0	0	0	0	0	0	0	0	4	0	0	0	0	0	0	0	0	0	0	0	0	0	0	0	0	0	0	0	0	0	0	0	0																											0.76	1.1598	1.8	3.31
0	0	76.6	0	0	0	0	0	0	0	0	0	0	0	0	0	0	145	142	156	110	135.042	136.5	135.52	11.6413	135.522	0.0843902	79.1667	70	67	71	43	61.9583	64	48.8243	6.9874	62.3348	0.110402	58.3333	0	0	0	0	0	0	0	0	0	0	0	0	0	0	0	0	0	0	0	0	0	0	0	0	0	0	0	0	0	0	3	0	0	0	0	0	0	0	0	0	0	0	0	0	0	0	0	0	0	0	0	0	0	0	0																											0.49	2.0042	2.04	4.27
1	0	80.65	0	0	0	0	1	0	0	0	0	0	0	2008-04-10	0	0	149	142	165	142	152	149	139	11.7898	152.304	0.0633313	66.6667	66	70	105	66	80.3333	70	460.333	21.4554	82.2212	0.218069	66.6667	0	0	0	0	0	0	0	0	0	0	0	0	0	0	0	0	0	0	0	0	0	0	0	0	0	0	0	0	0	0	4	0	0	0	0	0	0	0	0	0	0	0	0	0	0	0	0	0	0	0	0	0	0	0	0																											2.02	1.8991	1.04	3.87
1	0	79.05	0	0	0	0	0	0	0	0	0	0	0	0	0	0	148	130	193	115	143.177	139.5	309.119	17.5818	144.22	0.120979	67.6471	79	63	98	57	73.9412	71	98.2995	9.9146	74.5835	0.132101	64.7059	0	0	0	0	0	0	0	0	0	0	0	0	0	0	0	0	0	0	0	0	0	0	0	0	0	0	0	0	0	0	3	0	0	0	0	0	0	0	0	0	0	0	0	0	0	0	0	0	0	0	0	0	0	0	0																											3.71		1.08	5.18
1	0	79.8	0	0	0	0	0	0	0	0	0	0	0	0	0	0	147	141	174	120	142.63	140	253.165	15.9112	143.482	0.10947	85.1852	66	71	92	57	72.2593	71	100.046	10.0023	72.9228	0.135835	77.7778	0	0	0	0	0	0	0	0	0	0	0	0	0	0	0	0	0	0	0	0	0	0	0	0	0	0	0	0	0	0	3	0	0	0	0	0	0	0	0	0	0	0	0	0	0	0	0	0	0	0	0	0	0	0	0
1	1	69.79	0	1	0	0	0	1	0	0	2017-12-05	0	0	0	2017-12-05	0	150	170	199	115	155.546	152	406.693	20.1666	156.808	0.127672	78.7879	70	67	99	61	75.3333	75	82.7292	9.0956	75.8639	0.118894	66.6667	0	0	0	0	0	0	0	0	0	0	0	0	0	0	0	0	0	0	0	0	0	0	0	0	1	0	0	0	0	0	4	0	0	0	0	0	0	0	0	0	0	0	0	0	0	0	0	0	0	0	0	0	0	0	0																											0.88	3.0445	1.79	5.24
0	0	58.91	0	0	1	0	0	0	0	0	0	2019-08-29	0	0	0	0	156	133	172	113	143.97	143	158.211	12.5782	144.51	0.0867123	73.1343	60	69	89	54	75.3582	76	61.8091	7.8619	75.7611	0.103545	68.6567	0	0	0	0	0	0	1	0	0	0	0	0	0	0	0	0	0	0	0	0	0	0	0	0	0	0	0	0	0	0	1	0	0	0	0	0	0	0	0	0	0	0	0	0	0	0	0	0	0	0	0	0	0	0	0																											0.84	2.1029	1.53	4.02
0	1	75.35	0	0	0	0	0	0	0	0	0	0	0	0	0	0	174	147	176	118	145.222	146	246.301	15.694	146.021	0.105024	66.6667	73	72	86	47	64	64	99.4118	9.9705	64.7294	0.1514	66.6667	0	0	0	0	0	0	0	0	0	0	0	0	0	0	0	0	0	0	0	0	0	0	0	0	0	0	0	0	0	0	3	0	0	0	0	0	0	0	0	0	0	0	0	0	0	0	0	0	0	0	0	0	0	0	0																											1.13	5.0593	1.4	6.98
1	1	87.24	0	0	0	0	0	0	0	0	0	0	0	0	0	0	143	153	202	99	133	131	377.256	19.4231	134.395	0.145196	85.0575	78	67	88	52	69.2529	70	78.4469	8.857	69.8105	0.127157	64.3678	0	1	0	0	0	1	0	0	0	0	0	0	0	0	0	0	0	0	0	0	0	0	0	0	0	0	0	0	0	0	4	0	0	0	0	0	0	0	0	0	0	0	0	0	0	0	0	0	0	0	0	0	0	0	0																3.4			143	7.5		111					1.08	3.3553	1.5	5.59
0	0	70.9	0	0	0	0	0	0	0	0	0	0	0	0	0	0	122	129	161	104	132.909	132	125.715	11.2123	133.375	0.083811	75.3247	80	58	89	52	70.1299	70	71.825	8.475	70.6335	0.120059	54.5455	0	0	0	0	0	0	0	0	0	0	0	0	0	0	0	0	0	0	0	0	0	0	0	0	0	0	0	0	0	0	3	0	0	0	0	0	0	0	0	0	0	0	0	0	0	0	0	0	0	0	0	0	0	0	0																											1.74	2.6982	1.21	4.71
0	0	68.5	0	0	0	0	0	0	0	0	0	0	0	0	0	0	135	128	141	110	129.4	133	139.3	11.8025	129.83	0.0815805	80	54	57	67	54	60.6	62	26.3	5.1284	60.7733	0.075692	60	0	0	0	0	0	0	0	0	0	0	0	0	0	0	0	0	0	0	0	0	0	0	0	0	0	0	0	0	0	0	2	0	0	0	0	0	0	0	0	0	0	0	0	0	0	0	0	0	0	0	0	0	0	0	0
1	1	58.81	0	0	0	0	0	0	0	0	0	0	0	0	0	0	130	149	179	108	134.581	130	279.011	16.7036	135.59	0.122664	74.4186	80	85	105	57	78.2558	78	94.6235	9.7275	78.8441	0.122849	72.093	0	0	0	0	0	0	0	0	0	0	0	0	0	0	0	0	0	0	0	0	0	0	0	0	0	0	0	0	0	0	1	0	0	0	0	0	0	0	0	0	0	0	0	0	0	0	0	0	0	0	0	0	0	0	0																											1.15	4.53	1.21	6.27
1	0	86.75	0	0	1	0	0	0	0	0	0	2011-07-06	0	0	0	0	184	144	184	137	155	144	643	25.3574	156.377	0.133576	66.6667	93	64	93	58	71.6667	64	350.333	18.7172	73.278	0.213245	66.6667	0	0	0	0	0	0	0	0	0	0	0	0	0	0	0	0	0	0	0	0	0	0	0	0	0	0	0	0	0	0	4	0	0	0	0	0	0	0	0	0	0	0	0	0	0	0	0	0	0	0	0	0	0	0	0																											1.3	3.0091	1.5	5.1
0	1	63.26	0	0	0	0	0	0	0	0	0	0	0	0	0	0	110	126	178	109	138.855	138.5	151.565	12.3112	139.393	0.0880768	65.7895	70	64	98	58	76.8289	78	87.5304	9.3558	77.3891	0.12097	53.9474	0	1	0	0	0	0	0	0	0	0	0	0	0	1	0	0	0	0	0	0	0	0	0	0	0	0	0	0	0	0	2	0	0	0	0	0	0	0	0	0	0	0	0	0	0	0	0	0	0	0	0	0	0	0	0																											0.82	2.5721	1.73	4.68
0	1	63.49	0	1	0	0	0	1	0	0	2013-02-10	0	0	0	2013-02-10	0	156	107	176	89	132.116	134	519.2	22.786	134.022	0.170452	83.7209	89	61	106	53	79.3721	80	176.953	13.3024	80.4535	0.165635	67.4419	0	0	0	0	0	0	0	0	0	0	0	0	0	0	0	0	0	0	0	0	0	0	0	0	0	0	0	0	0	0	2	0	0	0	0	0	0	0	0	0	0	0	0	0	0	0	0	0	0	0	0	0	0	0	0																											1.41	2.1102	1.91	4.67
0	0	62.94	0	0	0	0	0	0	0	0	0	0	0	0	0	0	157	128	182	102	138.804	142	301.724	17.3702	139.867	0.12402	89.2857	77	74	104	51	80.625	80	146.057	12.0854	81.5097	0.148552	73.2143	0	0	0	0	0	0	0	0	0	0	0	0	0	0	0	0	0	0	0	0	0	0	0	0	0	0	0	0	0	0	2	0	0	0	0	0	0	0	0	0	0	0	0	0	0	0	0	0	0	0	0	0	0	0	0																											2.2	3.0962	0.8	4.91
1	0	83.47	0	0	0	0	0	0	0	0	0	0	0	0	0	0	166	179	179	159	168	166	103	10.1489	168.204	0.0493246	66.6667	65	79	79	65	73	75	52	7.2111	73.2371	0.0806554	33.3333	0	0	0	0	0	0	0	0	0	0	0	0	0	0	0	0	0	0	0	0	0	0	0	0	0	0	0	0	0	0	4	0	0	0	0	0	0	0	0	0	0	0	0	0	0	0	0	0	0	0	0	0	0	0	0																											0.8	3.5113	1.08	4.96
1	1	88.6	0	0	0	0	0	0	0	0	0	0	0	0	0	0	136	136	136	136	136	136			136	0		86	86	86	86	86	86			86	0		0	0	0	0	0	0	0	0	0	0	0	0	0	0	0	0	0	0	0	0	0	0	0	0	0	0	0	0	0	0	4	0	0	0	0	0	0	0	0	0	0	0	0	0	0	0	0	0	0	0	0	0	0	0	0																											3.65	2.308	1.52	5.51
1	1	72.98	0	1	0	0	0	0	0	0	2007-01-15	0	0	0	0	0	133	149	149	98	123.111	120	279.111	16.7066	124.115	0.127943	88.8889	73	71	77	48	65.4444	64	70.0278	8.3683	65.9183	0.120555	66.6667	0	0	0	0	0	1	0	0	0	0	0	0	0	0	0	0	0	0	0	0	0	0	0	0	0	0	0	0	0	0	3	0	0	0	0	0	0	0	0	0	0	0	0	0	0	0	0	0	0	0	0	0	0	0	0																											1.46	3.0872	1.13	4.89
0	1	63.9	0	0	0	0	0	0	0	0	0	0	0	0	0	0	122	111	150	103	123.696	122	99.4963	9.9748	124.093	0.0801274	68.3544	79	53	92	53	73.8987	73	70.1435	8.3752	74.3658	0.112613	56.962	0	0	0	0	0	0	0	0	0	0	0	0	0	0	0	0	0	0	0	0	0	0	0	0	0	0	0	0	0	0	2	0	0	0	0	0	0	0	0	0	0	0	0	0	0	0	0	0	0	0	0	0	0	0	0																											1.03	3.5453	1.13	5.15
1	1	74.86	0	0	0	0	0	0	0	0	0	0	0	0	0	0	140	151	151	140	145.5	145.5	60.5	7.7782	145.604	0.0378007	50	70	74	74	70	72	72	8	2.8284	72.0278	0.0277778	0	1	1	0	0	0	0	0	0	1	0	0	0	1	1	0	0	0	0	0	0	0	0	0	1	0	0	0	0	0	0	4	0	0	0	0	0	0	0	0	0	0	0	0	0	0	0	0	0	0	0	0	0	0	0	0																											1.88	4.9536	0.92	6.74
1	1	69.75	0	0	0	0	0	0	0	0	0	0	0	0	0	0	149	105	170	105	141.022	143	290.333	17.0392	142.025	0.119506	80.4348	86	57	98	57	80.8478	81	92.7541	9.6309	81.4071	0.117822	71.7391	0	0	0	0	0	0	0	0	0	0	0	0	0	0	0	0	0	0	0	0	0	0	0	0	0	0	0	0	0	0	2	0	0	0	0	0	0	0	0	0	0	0	0	0	0	0	0	0	0	0	0	0	0	0	0																											0.79	2.6759	1.08	4.12
1	1	71.54	0	0	0	0	0	0	0	0	0	0	0	0	0	0	145	127	159	96	132.767	136	235.877	15.3583	133.637	0.114711	81.6667	84	86	96	63	79.6	80	70.8881	8.4195	80.0367	0.104888	66.6667	0	0	0	0	0	0	0	0	0	0	0	0	0	0	0	0	0	0	0	0	0	0	0	0	0	0	0	0	0	0	3	0	0	0	0	0	0	0	0	0	0	0	0	0	0	0	0	0	0	0	0	0	0	0	0																											1.27	3.4947	1.12	5.2
0	1	74.06	0	0	0	0	0	0	0	0	0	0	0	0	0	0	133	120	194	109	145	143	299.38	17.3026	146.014	0.118497	79.1667	78	63	120	63	85.2361	84	116.718	10.8036	85.9086	0.125866	59.7222	0	0	0	0	0	1	0	0	0	0	0	0	0	0	0	0	0	0	0	0	0	0	0	0	0	0	0	0	0	0	3	0	0	0	0	0	0	0	0	0	0	0	0	0	0	0	0	0	0	0	0	0	0	0	0																											2.82	2.8805	0.96	5.14
0	0	57.35	0	0	0	0	0	0	0	0	0	0	0	0	0	0	137	122	171	119	140.123	139	138.967	11.7884	140.609	0.0833879	73.6842	74	64	90	57	73.2982	74	63.213	7.9507	73.7207	0.107514	54.386	0	0	0	0	0	0	0	0	0	0	0	0	0	0	0	0	0	0	0	0	0	0	0	0	0	0	0	0	0	0	1	0	0	0	0	0	0	0	0	0	0	0	0	0	0	0	0	0	0	0	0	0	0	0	0																											0.97	3.353	1.28	5.08
1	0	82.1	0	0	1	0	0	0	0	0	0	2010-05-08	0	0	0	0	189	134	189	120	144.75	135	920.917	30.3466	147.117	0.181561	75	90	74	90	58	77.75	81.5	226.917	15.0638	78.8369	0.167789	50	0	0	0	0	0	0	0	0	0	0	0	0	0	0	0	0	0	0	0	0	0	0	0	0	0	0	0	0	0	0	4	0	0	0	0	0	0	0	0	0	0	0	0	0	0	0	0	0	0	0	0	0	0	0	0																											2.43	2.9602	1.15	5.23
0	1	57.87	0	0	0	0	0	0	0	0	0	0	0	0	0	0	120	120	120	120	120	120			120	0		85	85	85	85	85	85			85	0		0	0	0	0	0	0	0	0	0	0	0	0	0	0	0	0	0	0	0	0	0	0	0	0	0	0	0	0	0	0	1	0	0	0	0	0	0	0	0	0	0	0	0	0	0	0	0	0	0	0	0	0	0	0	0																											1.064	4.3527	1.308	6.151
1	0	81.79	0	0	0	0	0	0	0	0	0	0	0	0	0	0	204	126	204	116	149.583	149.5	282.078	16.7952	150.508	0.11134	80	93	61	99	52	69.3333	68.5	109.616	10.4698	70.1063	0.149742	65	0	0	0	0	0	1	0	0	0	0	0	0	0	0	0	0	0	0	0	0	0	0	0	0	0	1	0	0	0	0	5	0	0	0	0	0	0	0	0	0	0	0	0	0	0	0	0	0	0	0	0	0	0	0	0
1	1	80.49	0	0	0	0	0	0	0	0	0	0	0	0	0	0	158	132	164	112	146.682	150	214.418	14.643	147.378	0.0975332	77.2727	66	73	91	63	76.9091	78	90.1818	9.4964	77.4667	0.120637	68.1818	1	0	0	0	0	1	0	0	1	0	0	0	0	0	0	0	0	0	0	0	0	0	0	1	0	0	0	0	0	0	4	0	0	0	0	0	0	0	0	0	0	0	0	0	0	0	0	0	0	0	0	0	0	0	0																											2.11	3.4376	0.85	5.26
0	0	72.88	0	0	0	0	0	0	0	0	0	0	0	0	0	0	146	124	161	105	133.637	135	160.183	12.6564	134.228	0.0941129	81.25	80	76	85	55	71.775	72.5	47.6956	6.9062	72.1024	0.0956168	60	0	0	0	0	0	0	0	0	0	0	0	0	0	0	0	0	0	0	0	0	0	0	0	0	0	0	0	0	0	0	3	0	0	0	0	0	0	0	0	0	0	0	0	0	0	0	0	0	0	0	0	0	0	0	0																											0.9	3.2	1.2	4.8
1	0	70.22	0	0	0	0	0	0	0	0	0	0	0	0	0	0	168	172	189	120	152.912	153	313.901	17.7173	153.905	0.114149	85.2941	65	83	101	58	75.5882	74.5	119.341	10.9243	76.3506	0.142383	64.7059	0	0	0	0	0	0	0	0	0	0	0	0	0	0	0	0	0	0	0	0	0	0	0	0	0	0	0	0	0	0	3	0	0	0	0	0	0	0	0	0	0	0	0	0	0	0	0	0	0	0	0	0	0	0	0																											3.29	2.7739	0.62	4.91
1	0	75.95	0	0	0	0	0	0	0	0	0	0	0	0	0	0	110	111	186	110	151.048	152	454.648	21.3225	152.474	0.137762	76.1905	68	52	92	46	66.7143	67	158.614	12.5942	67.837	0.184229	57.1429	0	0	0	0	0	1	0	0	0	0	0	0	0	0	0	0	0	0	0	0	0	0	0	0	0	0	0	0	0	0	4	0	0	0	0	0	0	0	0	0	0	0	0	0	0	0	0	0	0	0	0	0	0	0	0																											1.52	3.7595	0.92	5.38
1	0	69.89	0	0	0	0	0	0	0	0	0	0	0	0	0	0	144	118	183	112	146.438	142.5	468.262	21.6394	147.929	0.14308	81.25	90	76	90	69	79.5625	77.5	55.3292	7.4384	79.8878	0.090522	62.5	0	0	0	0	0	0	0	0	0	0	0	0	0	0	0	0	0	0	0	0	0	0	0	0	0	0	0	0	0	0	2	0	0	0	0	0	0	0	0	0	0	0	0	0	0	0	0	0	0	0	0	0	0	0	0																											1.34	2.8125	1.42	4.85
1	1	80.59	0	0	0	0	0	0	0	0	0	0	0	0	0	0	116	116	116	116	116	116			116	0		83	83	83	83	83	83			83	0		0	1	0	0	0	0	0	0	0	0	0	0	0	0	0	0	0	0	0	0	0	0	0	0	0	0	0	0	0	0	4	0	0	0	0	0	0	0	0	0	0	0	0	0	0	0	0	0	0	0	0	0	0	0	0
1	0	79.73	0	0	0	0	0	0	0	0	0	0	0	0	0	0	178	113	188	113	142.087	142	318.447	17.8451	143.155	0.122832	86.9565	72	50	94	50	66.0435	62	108.68	10.425	66.8259	0.15438	65.2174	0	0	0	0	1	1	0	0	0	0	0	0	0	0	0	0	0	0	0	0	0	0	0	0	0	0	0	0	0	0	3	0	0	0	0	0	0	0	0	0	0	0	0	0	0	0	0	0	0	0	0	0	0	0	0																											1.14	3.6147	1.64	5.78
1	1	75.23	0	0	0	0	0	0	0	0	0	0	0	0	0	0	174	157	189	105	147.727	147	525.818	22.9307	149.336	0.148	72.7273	95	91	95	66	82.1818	85	116.364	10.7872	82.8229	0.125152	72.7273	0	0	0	0	0	0	0	0	0	0	0	0	0	0	0	0	0	0	0	0	0	0	0	0	0	0	0	0	0	0	3	0	0	0	0	0	0	0	0	0	0	0	0	0	0	0	0	0	0	0	0	0	0	0	0																3.6			131	6.7		89					0.62	2.9282	0.89	4.1
0	1	73.12	0	0	0	0	0	0	0	0	0	0	0	0	0	0	140	140	140	140	140	140			140	0		90	90	90	90	90	90			90	0		0	0	0	0	0	0	0	0	0	0	0	0	0	0	0	0	0	0	0	0	0	0	0	0	0	0	0	0	0	0	3	0	0	0	0	0	0	0	0	0	0	0	0	0	0	0	0	0	0	0	0	0	0	0	0																											0.74	2.3591	1.36	4.75
1	0	76.01	0	0	0	0	0	0	0	0	0	0	0	0	0	0	198	153	201	102	142.671	145	322.301	17.9527	143.782	0.125034	73.4177	90	70	92	45	67.3291	67	102.019	10.1004	68.073	0.149063	59.4937	1	1	0	0	0	1	0	0	0	0	0	0	0	0	1	0	0	0	0	0	0	0	0	0	0	1	0	0	0	0	4	0	0	0	0	0	0	0	0	0	0	0	0	0	0	0	0	0	0	0	0	0	0	0	0																											3.84	2.0404	1.09	4.9
0	0	57.69	0	0	0	0	0	0	0	0	0	0	0	0	0	0	98	119	155	98	128.02	126	99.8159	9.9908	128.401	0.0772565	64	60	65	95	60	75.24	75	64.6759	8.0421	75.66	0.105812	52	0	0	0	0	0	0	0	0	0	0	0	0	0	0	0	0	0	0	0	0	0	0	0	0	0	0	0	0	0	0	1	0	0	0	0	0	0	0	0	0	0	0	0	0	0	0	0	0	0	0	0	0	0	0	0																											2.18	3.2191	1.2	5.41
1	1	71.26	0	1	0	0	1	0	0	0	2015-07-05	0	0	2014-11-29	0	0	155	161	167	109	137.946	139	174.379	13.2053	138.566	0.0948689	76.7857	76	64	86	46	61.0179	60	53.836	7.3373	61.4496	0.11917	73.2143	0	0	0	0	0	0	0	0	0	0	0	0	0	0	0	0	0	0	0	0	0	0	0	0	0	0	0	0	0	0	3	0	0	0	0	0	0	0	0	0	0	0	0	0	0	0	0	0	0	0	0	0	0	0	0																											1.27	3.2247	1.63	5.44
1	0	80.43	0	0	0	0	0	0	0	0	0	0	0	0	0	0	162	157	185	157	169.4	162	181.3	13.4648	169.828	0.0710936	40	73	72	76	72	73.2	73	2.7	1.6432	73.2148	0.0200778	0	0	0	0	0	0	0	0	0	0	0	0	0	0	0	0	0	0	0	0	0	0	0	0	0	0	0	0	0	0	0	4	0	0	0	0	0	0	0	0	0	0	0	0	0	0	0	0	0	0	0	0	0	0	0	0																											1.73			5.87
0	1	57.63	0	0	0	0	0	0	0	0	0	0	0	0	0	0	115	138	179	98	137.944	138.5	224.431	14.981	138.741	0.107592	75.9259	77	82	106	69	85.2407	84	68.941	8.3031	85.6367	0.0965011	51.8519	0	0	0	0	0	0	0	0	0	0	0	0	0	0	0	0	0	0	0	0	0	0	0	0	0	0	0	0	0	0	1	0	0	0	0	0	0	0	0	0	0	0	0	0	0	0	0	0	0	0	0	0	0	0	0																											1.27	3.2277	1.27	5.08
1	0	69.76	0	0	0	0	0	0	0	0	0	0	0	0	0	0	133	126	214	110	150.917	151.5	412.079	20.2997	152.238	0.132628	69.4444	57	68	95	52	73.1389	73.5	100.523	10.0261	73.804	0.135166	72.2222	0	0	0	0	0	0	0	0	0	0	0	0	0	0	0	0	0	0	0	0	0	0	0	0	0	0	0	0	0	0	2	0	0	0	0	0	0	0	0	0	0	0	0	0	0	0	0	0	0	0	0	0	0	0	0																											0.994	3.5682	1.52	5.54
1	0	65.95	0	0	0	0	0	0	0	0	0	0	0	0	0	0	120	140	167	97	133.847	137	189.934	13.7817	134.545	0.102248	77.7778	70	59	93	50	68.5972	69	112.3	10.5972	69.3997	0.153408	66.6667	0	0	0	0	0	0	0	0	0	0	0	0	0	0	0	0	0	0	0	0	0	0	0	0	0	0	0	0	0	0	2	0	0	0	0	0	0	0	0	0	0	0	0	0	0	0	0	0	0	0	0	0	0	0	0																											3.53	1.7233	0.86	4.21
1	0	79.81	0	0	0	0	0	0	0	0	0	0	0	0	0	0	120	158	179	120	150.643	148	349.786	18.7026	151.717	0.119636	78.5714	80	70	101	60	81.0714	80	135.456	11.6386	81.8435	0.138337	78.5714	0	0	0	0	0	0	0	0	0	0	0	0	0	0	0	0	0	0	0	0	0	0	0	0	0	0	0	0	0	0	3	0	0	0	0	0	0	0	0	0	0	0	0	0	0	0	0	0	0	0	0	0	0	0	0																											0.85	3.7836	1.85	6.02
1	1	76.94	0	1	0	0	0	1	0	0	2005-10-18	0	0	0	2005-10-18	0	137	108	154	80	122.546	126	465.273	21.5702	124.259	0.167826	90.9091	64	69	80	53	68	69	75.2	8.6718	68.5008	0.121592	54.5455	0	0	0	0	0	0	0	0	1	0	0	0	0	0	0	0	0	0	0	0	0	0	0	0	0	0	0	0	0	0	3	0	0	0	0	0	0	0	0	0	0	0	0	0	0	0	0	0	0	0	0	0	0	0	0																											0.9	3.5927	0.98	3.74
0	0	65.94	0	0	0	0	0	0	0	0	0	0	0	0	0	0	184	121	210	110	146.622	144	348.238	18.6611	147.792	0.126564	80	76	71	100	48	77	77	83.9775	9.1639	77.5374	0.118349	60	0	0	0	0	0	0	0	0	0	0	0	0	0	0	0	0	0	0	0	0	0	0	0	0	0	0	0	0	0	0	2	0	0	0	0	0	0	0	0	0	0	0	0	0	0	0	0	0	0	0	0	0	0	0	0																											0.84	3.7429	1	5.13
0	0	58.02	0	0	0	0	0	0	0	0	0	0	0	0	0	0	150	150	150	150	150	150	0	0	150	0	0	95	90	95	90	92.5	92.5	12.5	3.5355	92.5338	0.027027	50	0	0	0	0	1	0	0	0	0	0	0	0	0	0	0	0	0	0	0	0	0	0	0	0	0	0	0	0	0	0	1	0	0	0	0	0	0	0	0	0	0	0	0	0	0	0	0	0	0	0	0	0	0	0	0																											2.2	4.3373	1.46	6.37
1	0	91.36	0	0	0	0	0	0	0	0	0	0	0	0	0	0	149	149	149	149	149	149			149	0		72	72	72	72	72	72			72	0		1	0	0	0	0	1	0	0	1	0	0	1	0	0	0	0	0	0	0	0	0	0	0	1	0	0	0	0	0	0	4	0	0	0	0	0	0	0	0	0	0	0	0	0	0	0	0	0	0	0	0	0	0	0	0																											2.1	1.9823	1.19	4.14
1	1	68.14	0	1	0	0	0	1	0	0	2019-02-16	0	0	0	2019-02-16	0	120	113	163	87	128.655	129	177.282	13.3147	129.331	0.102596	72.4138	73	54	93	50	73.5517	74	73.9359	8.5986	74.044	0.115893	58.6207	0	0	0	0	0	0	0	0	0	0	0	0	0	0	0	0	0	0	0	0	0	0	0	0	0	0	0	0	0	0	2	0	0	0	0	0	0	0	0	0	0	0	0	0	0	0	0	0	0	0	0	0	0	0	0																											2.1	2.0023	1.24	4.21
0	0	74.94	0	0	0	0	0	0	0	0	0	0	0	0	0	0	147	147	147	147	147	147			147	0		57	57	57	57	57	57			57	0		0	0	0	0	0	0	0	0	0	0	0	0	0	0	0	0	0	0	0	0	0	0	0	0	0	0	0	0	0	0	3	0	0	0	0	0	0	0	0	0	0	0	0	0	0	0	0	0	0	0	0	0	0	0	0																											1.31	3.2963	1.63	5.53
1	0	81.64	0	0	0	0	0	0	0	0	0	0	0	0	0	0	137	137	137	137	137	137			137	0		67	67	67	67	67	67			67	0		1	1	0	0	0	1	0	0	1	1	0	0	0	0	0	0	0	0	0	0	0	0	0	1	0	1	0	0	0	0	5	0	0	0	0	0	0	0	0	0	0	0	0	0	0	0	0	0	0	0	0	0	0	0	0																											1.37	4.5487	1.6	6.78
0	0	76.66	0	0	0	0	0	0	0	0	0	0	0	0	0	0	143	128	195	111	138.518	137	202.632	14.2349	139.234	0.101809	79.6296	73	70	89	58	71.537	72	51.3099	7.1631	71.8882	0.0991998	48.1481	0	0	0	0	0	0	0	0	0	0	0	0	0	0	0	0	0	0	0	0	0	0	0	0	0	0	0	0	0	0	3	0	0	0	0	0	0	0	0	0	0	0	0	0	0	0	0	0	0	0	0	0	0	0	0																											2.26	3.3185	1.08	5.44
1	0	60.95	1	0	1	0	0	0	0	2015-01-08	0	2006-03-07	0	0	0	0	142	148	191	134	152.957	150	184.68	13.5897	153.533	0.0868939	78.2609	86	72	107	68	82.1739	81	76.0593	8.7212	82.6154	0.103798	60.8696	1	0	0	0	0	1	1	0	1	0	0	0	0	0	0	0	0	0	0	0	0	0	0	1	0	0	0	0	0	0	2	0	0	0	0	0	0	0	0	0	0	0	0	0	0	0	0	0	0	0	0	0	0	0	0																											2.47	1.8918	1.18	4.21
0	1	75.78	0	0	0	0	0	0	0	0	0	0	0	0	0	0	152	132	195	104	137.776	138	180.843	13.4478	138.423	0.0969616	76.3158	76	59	93	50	69.1053	69	77.2154	8.7872	69.6544	0.126318	67.1053	0	0	0	0	0	0	0	0	0	0	0	0	0	0	0	0	0	0	0	0	0	0	0	0	0	0	0	0	0	0	3	0	0	0	0	0	0	0	0	0	0	0	0	0	0	0	0	0	0	0	0	0	0	0	0																											0.67	2.6812	1.73	4.72
1	1	71.9	0	0	0	0	0	0	0	0	0	0	0	0	0	0	149	149	149	149	149	149			149	0		68	68	68	68	68	68			68	0		0	0	0	0	0	0	0	0	0	0	0	0	0	0	0	0	0	0	0	0	0	0	0	0	0	0	0	0	0	0	3	0	0	0	0	0	0	0	0	0	0	0	0	0	0	0	0	0	0	0	0	0	0	0	0
0	0	60.05	0	0	0	0	0	0	0	0	0	0	0	0	0	0	147	134	188	113	146.724	147	433.35	20.8171	148.143	0.139411	72.4138	88	76	108	56	82.0345	80	129.677	11.3876	82.7941	0.1364	68.9655	0	0	0	0	0	0	0	0	0	0	0	0	0	0	0	0	0	0	0	0	0	0	0	0	0	0	0	0	0	0	2	0	0	0	0	0	0	0	0	0	0	0	0	0	0	0	0	0	0	0	0	0	0	0	0																											1.85	1.8175	1.06	3.73
1	0	69.11	0	1	0	0	0	0	0	0	2007-06-27	0	0	0	0	0	102	133	146	102	124.6	125	274.3	16.562	125.478	0.118889	80	56	63	78	56	66	65	64.5	8.0312	66.3898	0.108838	60	1	0	0	0	0	0	1	0	0	0	0	0	0	0	0	0	0	0	0	0	0	0	0	0	0	0	1	0	0	0	2	0	0	0	0	0	0	0	0	0	0	0	0	0	0	0	0	0	0	0	0	0	0	0	0																											0.78	1.8306	2.33	4.52
1	0	65.07	0	0	0	0	0	0	0	0	0	0	0	0	0	0	167	115	174	111	134.859	135	143.037	11.9598	135.381	0.088057	76.0563	87	68	90	55	70.4225	69	64.1046	8.0065	70.8698	0.112889	67.6056	0	0	0	0	0	0	0	0	0	0	0	0	0	0	0	0	0	0	0	0	0	0	0	0	0	0	0	0	0	0	2	0	0	0	0	0	0	0	0	0	0	0	0	0	0	0	0	0	0	0	0	0	0	0	0																											1.65	3.1496	1.13	5.04
1	1	73.81	0	0	0	0	0	0	0	0	0	0	0	0	0	0	170	127	170	114	141.952	143	157.148	12.5359	142.479	0.086182	57.1429	92	63	96	63	85.2381	87	62.2905	7.8924	85.5854	0.0903613	47.619	1	0	0	0	0	0	0	0	0	0	0	0	0	0	1	0	0	0	0	0	0	0	0	0	0	0	0	0	0	0	3	0	0	0	0	0	0	0	0	0	0	0	0	0	0	0	0	0	0	0	0	0	0	0	0																											1	4	2.1	6.5
1	1	85.86	0	0	0	0	0	0	0	0	0	0	0	0	0	0	198	133	198	104	143.484	136	542.925	23.3007	145.303	0.159752	80.6452	81	47	90	47	70.8387	70	101.806	10.0899	71.5307	0.140119	54.8387	0	0	0	0	0	0	0	0	0	0	0	0	0	0	0	0	0	0	0	0	0	0	0	0	0	0	0	0	0	0	4	0	0	0	0	0	0	0	0	0	0	0	0	0	0	0	0	0	0	0	0	0	0	0	0																											0.62	1.3643	1.6	3.25
0	1	56.47	0	0	0	0	0	0	0	0	0	0	0	0	0	0	133	135	167	100	134.616	135	205.722	14.343	135.369	0.105926	80.2326	80	101	113	60	86.1279	87	109.878	10.4822	86.7561	0.120996	73.2558	0	0	0	0	0	0	0	0	0	0	0	0	0	0	0	0	0	0	0	0	0	0	0	0	0	0	0	0	0	0	1	0	0	0	0	0	0	0	0	0	0	0	0	0	0	0	0	0	0	0	0	0	0	0	0																											1.75	3.2835	1.44	5.53
1	0	75.85	0	0	0	0	0	0	0	0	0	0	0	0	0	0	127	127	127	127	127	127			127	0		65	65	65	65	65	65			65	0		0	0	0	0	0	0	0	0	0	0	0	0	0	0	0	0	0	0	0	0	0	0	0	0	0	0	0	0	0	0	4	0	0	0	0	0	0	0	0	0	0	0	0	0	0	0	0	0	0	0	0	0	0	0	0
1	1	65.9	0	0	0	0	0	0	0	0	0	0	0	0	0	0	151	135	167	99	133.79	135	360.175	18.9783	135.059	0.138068	84.2105	78	68	97	45	72.5263	72	197.041	14.0371	73.802	0.188383	84.2105	0	0	0	0	0	0	0	0	0	0	0	0	0	0	0	0	0	0	0	0	0	0	0	0	1	0	0	0	0	0	4	0	0	0	0	0	0	0	0	0	0	0	0	0	0	0	0	0	0	0	0	0	0	0	0																											0.929	2.0577	0.89	3.37
1	1	70.89	0	1	0	0	0	0	1	0	2014-03-07	0	0	0	0	2014-03-07	130	119	171	111	143.646	144.5	203.936	14.2806	144.339	0.0983744	79.1667	80	64	101	52	76.4167	79	133.653	11.5608	77.2682	0.149702	68.75	0	0	0	0	0	0	0	0	0	0	0	0	0	0	0	0	0	0	0	0	0	0	0	0	0	0	0	0	0	0	3	0	0	0	0	0	0	0	0	0	0	0	0	0	0	0	0	0	0	0	0	0	0	0	0
1	1	70.19	0	0	0	0	0	0	0	0	0	0	0	0	0	0	151	137	199	137	158.75	149.5	756.25	27.5	160.526	0.15002	50	69	57	76	57	68	69.5	63.3333	7.9582	68.3484	0.101353	50	1	1	0	0	0	1	0	0	1	0	0	0	0	0	0	0	0	0	0	0	0	0	0	1	0	1	0	0	0	0	4	0	0	0	0	0	0	0	0	0	0	0	0	0	0	0	0	0	0	0	0	0	0	0	0																											1.39	1.8594	0.9	3.4
0	0	56.44	0	0	0	0	0	0	0	0	0	0	0	0	0	0	120	112	133	93	113.937	112	80.6754	8.982	114.286	0.0783323	69.6203	72	69	88	58	69.5696	69	30.8637	5.5555	69.7883	0.0793484	54.4304	0	0	0	0	0	0	0	0	0	0	0	0	0	0	0	0	0	0	0	0	0	0	0	0	0	0	0	0	0	0	1	0	0	0	0	0	0	0	0	0	0	0	0	0	0	0	0	0	0	0	0	0	0	0	0																											3.2	4	1.1	6.5
0	0	76.58	0	0	0	0	0	0	0	0	0	0	0	0	0	0	167	153	167	110	143.333	153	882.333	29.7041	145.371	0.169209	66.6667	84	85	85	56	75	84	271	16.4621	76.1949	0.179216	66.6667	1	1	0	0	1	1	0	0	0	1	0	0	0	0	1	0	0	0	0	0	1	0	0	0	0	1	0	0	0	0	5	0	0	0	0	0	0	0	0	0	0	0	0	0	0	0	0	0	0	0	0	0	0	0	0																											1	1.5992	2.09	4.15
1	1	69.42	1	0	0	0	0	0	0	2010-08-17	0	0	0	0	0	0	200	86	200	86	142.182	145	630.591	25.1116	144.316	0.173919	69.697	79	48	80	47	65.8788	66	78.7973	8.8768	66.4562	0.132687	63.6364	0	0	0	0	0	0	0	0	0	0	0	0	0	0	0	0	0	0	0	0	0	0	0	0	0	0	0	0	0	0	2	0	0	0	0	0	0	0	0	0	0	0	0	0	0	0	0	0	0	0	0	0	0	0	0																											1.11	2.5385	1.47	4.52
1	0	79.52	0	0	0	0	0	0	0	0	0	0	0	0	0	0	157	105	182	105	151.842	157	374.585	19.3542	153.006	0.124063	78.9474	81	40	83	40	60.9474	62	170.386	13.0532	62.2575	0.208459	57.8947	1	0	0	0	0	0	0	0	0	0	0	0	0	0	0	1	0	0	0	0	0	0	0	0	0	0	0	0	0	0	3	0	0	0	0	0	0	0	0	0	0	0	0	0	0	0	0	0	0	0	0	0	0	0	0																											3.11	1.7368	0.93	4.1
0	0	57.16	0	0	0	0	0	0	0	0	0	0	0	0	0	0	101	124	136	99	123.278	124	124.683	11.1662	123.754	0.0880252	66.6667	56	54	83	54	64.7778	63.5	56.5359	7.519	65.1886	0.112804	55.5556	0	0	0	0	0	0	1	0	0	0	0	0	0	0	0	0	0	0	0	0	0	0	0	0	0	0	0	0	0	0	1	0	0	0	0	0	0	0	0	0	0	0	0	0	0	0	0	0	0	0	0	0	0	0	0																											0.92	3.296	1.12	4.84
1	1	63.79	0	0	0	0	0	0	0	0	0	0	0	0	0	0	150	167	197	129	158.846	153	314.808	17.7428	159.758	0.107316	76.9231	80	87	110	73	88.3846	87	135.59	11.6443	89.0898	0.126577	69.2308	0	0	0	0	0	0	0	0	0	0	0	0	0	0	0	0	0	0	0	0	0	0	0	0	0	0	0	0	0	0	2	0	0	0	0	0	0	0	0	0	0	0	0	0	0	0	0	0	0	0	0	0	0	0	0																											1.23	3.9832	1.38	5.93
0	0	57.79	0	0	0	0	0	0	0	0	0	0	0	0	0	0	142	132	156	94	126.257	126	191.846	13.8508	127.004	0.108917	78.5714	86	88	93	55	79.3714	80	68.3818	8.2693	79.7949	0.103438	62.8571	0	0	0	0	0	0	0	0	0	0	0	0	0	0	0	0	0	0	0	0	0	0	0	0	0	0	0	0	0	0	1	0	0	0	0	0	0	0	0	0	0	0	0	0	0	0	0	0	0	0	0	0	0	0	0																											2.48	2.6571	0.9	4.7
1	1	76.33	0	0	0	0	0	0	0	0	0	0	0	0	0	0	168	134	168	134	151	151	578	24.0416	151.954	0.112583	50	59	82	82	59	70.5	70.5	264.5	16.2635	71.4318	0.163121	50	0	1	0	0	0	0	0	0	0	0	0	0	0	0	0	0	0	0	0	0	0	0	0	0	0	0	0	0	0	0	3	0	0	0	0	0	0	0	0	0	0	0	0	0	0	0	0	0	0	0	0	0	0	0	0
1	0	75.86	0	0	0	0	0	0	0	0	0	0	0	0	0	0	164	135	186	119	147.02	145.5	251.571	15.861	147.856	0.106799	80	86	70	88	66	77.16	77	25.1576	5.0157	77.3196	0.064351	48	0	0	0	0	0	0	0	0	0	0	0	0	0	0	0	0	0	0	0	0	0	0	0	0	0	0	0	0	0	0	3	0	0	0	0	0	0	0	0	0	0	0	0	0	0	0	0	0	0	0	0	0	0	0	0																											0.8	2.3	2	4.7
0	1	64.67	0	0	0	0	0	0	0	0	0	0	0	0	0	0	128	130	199	102	134.902	133	296.924	17.2315	135.986	0.127037	73.913	82	66	94	60	77.163	77.5	58.4896	7.6478	77.537	0.0985727	68.4783	0	0	0	0	0	0	1	0	0	0	0	0	0	0	0	0	0	0	0	0	0	0	0	0	0	0	0	0	0	0	2	0	0	0	0	0	0	0	0	0	0	0	0	0	0	0	0	0	0	0	0	0	0	0	0																											0.76	2.7398	1.74	4.83
0	1	70.44	0	0	0	0	0	0	0	0	0	0	0	0	0	0	177	143	177	101	136.609	135.5	267.443	16.3537	137.563	0.118404	82.6087	73	67	90	43	68.4565	69	140.965	11.8729	69.4564	0.171541	67.3913	0	0	0	0	0	0	0	0	0	0	0	0	0	0	0	0	0	0	0	0	0	0	0	0	0	0	0	0	0	0	3	0	0	0	0	0	0	0	0	0	0	0	0	0	0	0	0	0	0	0	0	0	0	0	0																											2.06	3.2007	1.21	5.36
0	1	61.16	0	0	0	0	0	0	0	0	0	0	0	0	0	0	185	103	185	90	124.886	124	333.051	18.2497	126.196	0.145203	78.481	100	62	102	41	75.2405	77	143.672	11.9863	76.1773	0.158295	62.0253	0	0	0	0	0	0	0	0	0	0	0	0	0	0	0	0	0	0	0	0	0	0	0	0	0	0	0	0	0	0	2	0	0	0	0	0	0	0	0	0	0	0	0	0	0	0	0	0	0	0	0	0	0	0	0																											0.94	2.3068	1.89	4.63
0	1	68.83	0	0	0	0	0	0	0	0	0	0	0	0	0	0	167	128	167	100	136.971	137.5	160.405	12.6651	137.547	0.0918025	71.4286	76	57	90	54	74.0286	74	60.9847	7.8093	74.4335	0.104734	58.5714	0	0	0	0	0	0	0	0	0	0	0	0	0	0	0	0	0	0	0	0	0	0	0	0	0	0	0	0	0	0	2	0	0	0	0	0	0	0	0	0	0	0	0	0	0	0	0	0	0	0	0	0	0	0	0																											1.03	3.9853	1.2	5.66
1	0	82.76	0	0	0	0	0	0	0	0	0	0	0	0	0	0	168	124	220	96	162.417	155.5	1100.25	33.17	165.677	0.201371	88.8889	86	60	117	37	70.2778	67.5	262.778	16.2104	72.0725	0.227436	80.5556	0	0	0	0	0	0	0	0	0	0	0	0	0	0	0	0	0	0	0	0	0	0	0	0	0	0	0	0	0	0	4	0	0	0	0	0	0	0	0	0	0	0	0	0	0	0	0	0	0	0	0	0	0	0	0																											3.23	3.9515	1.59	7.03
0	1	58.84	0	0	0	0	0	0	0	0	0	0	0	0	0	0	157	98	157	98	132.233	130	227.04	15.0678	133.068	0.112617	65.1163	93	79	93	64	78.814	80	39.3455	6.2726	79.0574	0.0786566	65.1163	0	0	0	0	0	0	0	0	0	0	0	0	0	0	0	0	0	0	0	0	0	0	0	0	0	0	0	0	0	0	1	0	0	0	0	0	0	0	0	0	0	0	0	0	0	0	0	0	0	0	0	0	0	0	0																											1.34	3.5225	1.3	5.44
1	1	81.79	0	0	0	0	0	0	0	0	0	0	0	0	0	0	130	123	190	108	135.319	132	325.222	18.0339	136.49	0.131844	76.5957	78	62	96	52	72.5532	72	136.557	11.6858	73.4685	0.159342	63.8298	0	1	0	0	0	0	0	0	0	0	0	0	0	0	0	0	0	0	0	0	0	0	0	0	0	0	0	0	0	0	4	0	0	0	0	0	0	0	0	0	0	0	0	0	0	0	0	0	0	0	0	0	0	0	0																											1.37	2.6373	0.84	4.1
1	1	70.06	0	0	0	0	0	0	0	0	0	0	0	0	0	0	161	107	168	94	137.311	140	310.583	17.6234	138.412	0.126912	84.4444	73	53	90	52	70.8222	72	49.6495	7.0462	71.1641	0.0983803	60	0	1	0	0	0	0	0	0	0	0	0	0	0	0	0	0	0	0	0	0	0	0	0	0	1	0	0	0	0	0	5	0	0	0	0	0	0	0	0	0	0	0	0	0	0	0	0	0	0	0	0	0	0	0	0																											0.83	3.5275	1.63	5.54
0	1	62.89	0	0	0	0	1	0	0	0	0	0	0	2004-04-23	0	0	120	123	173	93	128.636	129	224.392	14.9797	129.494	0.115692	72.7273	70	77	92	48	76.8442	78	64.8438	8.0526	77.2595	0.104108	62.3377	0	0	0	0	0	0	0	0	0	0	0	0	0	0	0	0	0	0	0	0	0	0	0	0	1	0	0	0	0	0	4	0	0	0	0	0	0	0	0	0	0	0	0	0	0	0	0	0	0	0	0	0	0	0	0																											0.97	2.123	1.39	3.96
1	1	78.88	0	0	0	0	0	0	0	0	0	0	0	0	0	0	136	86	139	86	116.318	116	204.037	14.2841	117.152	0.119979	77.2727	71	52	89	51	66.4091	67	71.5866	8.4609	66.9216	0.124476	54.5455	0	0	0	0	0	0	0	0	0	0	0	0	0	0	0	0	0	0	0	0	0	0	0	0	0	0	0	0	0	0	3	0	0	0	0	0	0	0	0	0	0	0	0	0	0	0	0	0	0	0	0	0	0	0	0																											0.64	2.5551	1.18	4.03
1	1	83.33	0	1	0	0	0	1	0	0	2003-10-11	0	0	0	2003-10-11	0	121	100	140	100	120.333	121	400.333	20.0083	121.437	0.135762	66.6667	89	76	89	76	84.6667	89	56.3333	7.5056	84.8882	0.072381	33.3333	1	1	0	0	0	0	0	0	0	0	0	0	0	0	1	0	0	0	0	0	1	0	0	0	0	0	0	0	0	0	5	0	0	0	0	0	0	0	0	0	0	0	0	0	0	0	0	0	0	0	0	0	0	0	0
0	1	56.68	0	0	0	0	0	0	0	0	0	0	0	0	0	0	122	157	160	107	133.662	134	163.542	12.7883	134.264	0.095028	72.973	76	72	91	53	72.5946	72	63.1485	7.9466	73.0224	0.108723	59.4595	0	0	0	0	0	0	0	0	0	0	0	0	0	0	0	0	0	0	0	0	0	0	0	0	0	0	0	0	0	0	1	0	0	0	0	0	0	0	0	0	0	0	0	0	0	0	0	0	0	0	0	0	0	0	0																											0.7	3.6	1.9	5.8
1	1	77.76	0	0	0	0	0	0	0	0	0	0	0	0	0	0	142	98	168	90	125.12	127	295.485	17.1897	126.28	0.136467	78.6667	72	52	101	50	68.8133	70	109.857	10.4812	69.5965	0.151295	65.3333	0	0	0	0	0	0	0	0	0	0	0	0	0	0	0	0	0	0	0	0	0	0	0	0	0	0	0	0	0	0	3	0	0	0	0	0	0	0	0	0	0	0	0	0	0	0	0	0	0	0	0	0	0	0	0																											0.77	2.6897	0.96	3.63
0	0	57.9	0	0	0	0	0	0	0	0	0	0	0	0	0	0	130	128	155	85	131.5	130	113.412	10.6495	131.923	0.0802838	56.8966	40	62	91	40	74.7069	74.5	69.895	8.3603	75.1652	0.110939	48.2759	0	0	0	0	0	0	0	0	0	0	0	0	0	0	0	0	0	0	0	0	0	0	0	0	0	0	0	0	0	0	1	0	0	0	0	0	0	0	0	0	0	0	0	0	0	0	0	0	0	0	0	0	0	0	0																											1.5	3.7	1.5	5.9
0	0	64.47	0	0	0	0	0	0	0	0	0	0	0	0	0	0	134	120	198	113	148.474	146	279.325	16.713	149.395	0.111574	77.193	55	69	91	50	69.6491	70	91.9104	9.587	70.2944	0.136434	71.9298	0	0	0	0	0	0	0	0	0	0	0	0	0	0	0	0	0	0	0	0	0	0	0	0	0	0	0	0	0	0	2	0	0	0	0	0	0	0	0	0	0	0	0	0	0	0	0	0	0	0	0	0	0	0	0																											4.09	2.1652	0.91	4.96
0	1	72.03	0	0	0	0	0	0	0	0	0	0	0	0	0	0	158	146	170	103	128.754	128	219.153	14.8038	129.588	0.113964	80.7018	78	63	79	42	62.8421	63	55.8496	7.4733	63.2772	0.117873	40.3509	0	0	0	0	0	0	0	0	0	0	0	0	0	0	0	0	0	0	0	0	0	0	0	0	0	0	0	0	0	0	3	0	0	0	0	0	0	0	0	0	0	0	0	0	0	0	0	0	0	0	0	0	0	0	0																											1.18	2.9962	1.27	4.81
1	0	80.58	0	0	1	0	0	0	0	0	0	2007-01-02	0	0	0	0	176	100	200	86	130.4	120	1425.6	37.7571	135.23	0.27469	90	74	55	100	51	68.2	67.5	173.067	13.1555	69.3325	0.182997	70	0	0	0	0	0	0	0	0	0	0	0	0	0	0	0	0	0	0	0	0	0	0	0	0	0	0	0	0	0	0	4	0	0	0	0	0	0	0	0	0	0	0	0	0	0	0	0	0	0	0	0	0	0	0	0
1	1	69.2	0	0	0	0	0	0	0	0	0	0	0	0	0	0	161	149	205	100	142.765	143	507.155	22.5201	144.478	0.155406	76.4706	86	66	94	50	69.4118	69	104.553	10.2251	70.1389	0.145128	70.5882	0	1	0	0	0	0	0	0	0	0	0	0	0	0	0	0	0	0	0	0	0	0	0	0	0	0	0	0	0	0	2	0	0	0	0	0	0	0	0	0	0	0	0	0	0	0	0	0	0	0	0	0	0	0	0																											0.64	2.6751	1.2	4.17
1	1	82.95	0	0	0	0	0	0	0	0	0	0	0	0	0	0	120	132	179	91	132.482	131	411.49	20.2852	133.969	0.150255	74.0741	70	82	99	55	75.5185	74	142.336	11.9305	76.4206	0.155028	81.4815	0	0	0	0	0	0	0	0	0	0	0	0	0	0	0	0	0	0	0	0	0	0	0	0	0	0	0	0	0	0	4	0	0	0	0	0	0	0	0	0	0	0	0	0	0	0	0	0	0	0	0	0	0	0	0
1	0	83.06	0	0	0	0	0	0	0	0	0	0	0	0	0	0	168	139	169	104	135.314	136	203.14	14.2527	136.048	0.104293	78.4314	74	60	76	50	60.8039	60	43.7208	6.6122	61.1554	0.107674	49.0196	0	0	0	0	0	0	0	0	0	0	0	0	0	0	0	0	0	0	0	0	0	0	0	0	0	0	0	0	0	0	4	0	0	0	0	0	0	0	0	0	0	0	0	0	0	0	0	0	0	0	0	0	0	0	0																											1.043	2.6729	1.964	5.111
1	1	76.73	0	0	0	0	0	0	0	0	0	0	0	0	0	0	142	140	179	104	129.962	127.5	358.839	18.943	131.282	0.142928	69.2308	85	92	109	67	79.3077	77	104.222	10.2089	79.937	0.126225	65.3846	0	1	0	0	0	1	1	0	0	0	0	0	0	0	0	0	0	0	0	0	0	0	0	0	0	1	1	0	0	0	4	0	0	0	0	0	0	0	0	0	0	0	0	0	0	0	0	0	0	0	0	0	0	0	0
1	1	75.5	0	0	0	0	0	0	0	0	0	0	0	0	0	0	125	132	183	109	139.667	140	245.909	15.6815	140.525	0.111023	80	70	57	96	48	74.9333	77	110.836	10.5279	75.653	0.138927	73.3333	0	0	0	0	0	1	0	0	0	0	0	0	0	0	0	0	0	0	0	0	0	0	0	0	1	0	0	0	0	0	5	0	0	0	0	0	0	0	0	0	0	0	0	0	0	0	0	0	0	0	0	0	0	0	0																											1.29	4.5055	1.65	6.75
1	0	81.19	0	0	0	0	0	0	0	0	0	0	0	0	0	0	167	152	179	152	164.286	160	108.571	10.4198	164.569	0.0587198	57.1429	68	81	81	68	73.8571	73	15.4762	3.934	73.9469	0.0493135	28.5714	0	0	0	0	0	0	0	0	0	0	0	0	0	0	0	0	0	0	0	0	0	0	0	0	0	0	0	0	0	0	4	0	0	0	0	0	0	0	0	0	0	0	0	0	0	0	0	0	0	0	0	0	0	0	0
1	0	72.75	0	0	0	0	0	0	0	0	0	0	0	0	0	0	147	189	203	105	149.693	150	392.555	19.813	150.986	0.131701	78.2178	77	83	104	48	71.703	72	75.1709	8.6701	72.2201	0.120317	60.396	0	0	0	0	0	1	0	0	0	0	0	0	0	0	0	0	0	0	0	0	0	0	0	0	0	0	0	0	0	0	3	0	0	0	0	0	0	0	0	0	0	0	0	0	0	0	0	0	0	0	0	0	0	0	0																											2.59	2.5265	1.17	4.89
1	0	86.88	1	0	0	0	0	0	0	2008-09-20	0	0	0	0	0	0	149	120	167	120	148.571	149	278.619	16.6919	149.373	0.104015	42.8571	59	72	90	59	75	72	106.333	10.3118	75.6052	0.127292	57.1429	0	1	0	0	0	1	1	0	0	0	0	0	1	0	0	0	0	0	0	0	0	0	0	0	0	0	0	0	0	0	4	0	0	0	0	0	0	0	0	0	0	0	0	0	0	0	0	0	0	0	0	0	0	0	0
0	0	79.78	0	0	0	0	0	0	0	0	0	0	0	0	0	0	120	147	154	106	130.806	132	136.782	11.6954	131.32	0.0886857	72.5806	70	78	90	52	73	72	70.2623	8.3823	73.472	0.113896	54.8387	0	0	0	0	0	0	0	0	0	0	0	0	0	0	0	0	0	0	0	0	0	0	0	0	0	0	0	0	0	0	3	0	0	0	0	0	0	0	0	0	0	0	0	0	0	0	0	0	0	0	0	0	0	0	0																											0.88	3.5845	1.77	5.76
1	1	76.21	0	1	0	0	0	1	0	0	2008-11-07	0	0	0	2008-11-07	0	131	116	191	116	147.76	146	405.94	20.148	149.073	0.133601	76	91	65	91	57	70.48	67	122.593	11.0722	71.31	0.153923	56	0	0	0	0	0	0	0	0	0	0	0	0	0	0	0	0	0	0	0	0	0	0	0	0	0	0	0	0	0	0	3	0	0	0	0	0	0	0	0	0	0	0	0	0	0	0	0	0	0	0	0	0	0	0	0																											1.35	2.5579	1.52	4.7
0	0	55.55	0	0	0	0	0	0	0	0	0	0	0	0	0	0	132	103	168	100	130.685	130	152.663	12.3557	131.26	0.0938959	73.9726	73	51	93	51	72.0959	73	75.7268	8.7021	72.612	0.119872	60.274	0	0	0	0	0	0	0	0	0	0	0	0	0	0	0	0	0	0	0	0	0	0	0	0	0	0	0	0	0	0	1	0	0	0	0	0	0	0	0	0	0	0	0	0	0	0	0	0	0	0	0	0	0	0	0																											1.01	3.0346	1.7	5.2
0	1	65.81	0	1	0	0	0	1	0	0	2005-10-08	0	0	0	2005-10-08	0	126	110	167	110	141.432	141.5	146.906	12.1205	141.944	0.0851171	68.9189	78	62	96	62	81.6622	82.5	54.309	7.3695	81.9895	0.0896315	59.4595	0	0	0	0	0	0	0	0	0	0	0	0	0	0	0	0	0	0	0	0	0	0	0	0	0	0	0	0	0	0	2	0	0	0	0	0	0	0	0	0	0	0	0	0	0	0	0	0	0	0	0	0	0	0	0																											1.44	3.6964	0.88	5.24
1	0	85.89	0	0	0	0	0	0	0	0	0	0	0	0	0	0	140	149	149	130	139.667	140	90.3333	9.5044	139.882	0.055563	66.6667	70	72	72	70	70.6667	70	1.3333	1.1547	70.673	0.0133416	0	0	0	0	0	0	0	0	0	0	0	0	0	0	0	0	0	0	0	0	0	0	0	0	0	0	0	0	0	0	0	4	0	0	0	0	0	0	0	0	0	0	0	0	0	0	0	0	0	0	0	0	0	0	0	0
0	1	55.09	0	0	0	0	0	0	0	0	0	0	0	0	0	0	144	143	167	108	132.179	130	146.269	12.0942	132.724	0.0909524	77.381	92	80	112	64	85.6548	85	68.5179	8.2776	86.0491	0.0960616	53.5714	0	0	0	0	0	0	0	0	0	0	0	0	0	0	0	0	0	0	0	0	0	0	0	0	0	0	0	0	0	0	1	0	0	0	0	0	0	0	0	0	0	0	0	0	0	0	0	0	0	0	0	0	0	0	0																											0.65	3.0605	2.04	5.4
0	1	56.08	0	0	0	0	0	0	0	0	0	0	0	0	0	0	161	132	178	127	145.971	145.5	127.193	11.278	146.399	0.0766919	77.9412	97	68	97	64	79.5	80	55.3284	7.4383	79.8421	0.092873	57.3529	0	0	0	0	0	0	0	0	0	0	0	0	0	0	0	0	0	0	0	0	0	0	0	0	0	0	0	0	0	0	1	0	0	0	0	0	0	0	0	0	0	0	0	0	0	0	0	0	0	0	0	0	0	0	0																											1.56	3.7311	1.1	5.55
0	1	66.75	0	0	0	0	0	0	0	0	0	0	0	0	0	0	150	132	174	117	150.25	152	357.667	18.9121	151.362	0.121874	87.5	100	78	103	75	88.75	89.5	106.067	10.2989	89.3085	0.112359	68.75	0	0	0	0	0	1	0	0	0	0	0	0	0	0	0	0	0	0	0	0	0	0	0	0	0	0	0	0	0	0	2	0	0	0	0	0	0	0	0	0	0	0	0	0	0	0	0	0	0	0	0	0	0	0	0																4.5			140	5.4		77					0.4	2.0782	1.23	4.11
0	1	60.73	0	0	0	0	0	0	0	0	0	0	0	0	0	0	150	151	167	113	137.302	139	129.982	11.4009	137.77	0.0826019	79.1667	90	72	92	58	75.0729	76	57.3736	7.5745	75.4501	0.100369	62.5	0	0	0	0	0	0	0	0	0	0	0	0	0	0	0	0	0	0	0	0	0	0	0	0	0	0	0	0	0	0	2	0	0	0	0	0	0	0	0	0	0	0	0	0	0	0	0	0	0	0	0	0	0	0	0																4.6			138	8.8		118					1.06	3.6455	1.16	5.1
1	1	69.79	0	0	0	0	0	0	0	0	0	0	0	0	0	0	128	123	229	105	143.985	142	444.621	21.086	145.498	0.145349	74.6269	57	56	107	46	67.4328	67	163.007	12.7674	68.6131	0.187917	77.6119	0	0	0	0	0	0	0	0	0	0	0	0	0	0	0	0	0	0	0	0	0	0	0	0	0	0	0	0	0	0	2	0	0	0	0	0	0	0	0	0	0	0	0	0	0	0	0	0	0	0	0	0	0	0	0																											2.81	2.3051	1.01	4.61
1	1	72.76	0	0	0	0	0	0	0	0	0	0	0	0	0	0	110	138	168	110	134.357	135	153.016	12.37	134.912	0.090965	73.8095	70	60	95	60	79.5476	80	50.9855	7.1404	79.8598	0.0886877	64.2857	0	0	0	0	0	0	0	0	0	0	0	0	0	0	0	0	0	0	0	0	0	0	0	0	0	0	0	0	0	0	3	0	0	0	0	0	0	0	0	0	0	0	0	0	0	0	0	0	0	0	0	0	0	0	0																											1.33	2.0455	1.04	3.69
0	0	56.09	0	0	0	0	0	0	0	0	0	0	0	0	0	0	134	132	147	91	121.547	123	176.714	13.2934	122.258	0.108331	66.0377	94	76	106	46	76.9057	78	161.741	12.7177	77.9305	0.163801	90.566	0	0	0	0	0	0	0	0	0	0	0	0	0	0	0	0	0	0	0	0	0	0	0	0	0	0	0	0	0	0	1	0	0	0	0	0	0	0	0	0	0	0	0	0	0	0	0	0	0	0	0	0	0	0	0																											1.22	2.8178	1.86	5.24
0	1	74.07	0	0	0	0	0	0	0	0	0	0	0	0	0	0	102	124	170	99	131.611	133	325.11	18.0308	132.818	0.135726	83.3333	69	62	85	53	70.3889	70	47.6006	6.8993	70.72	0.0971054	55.5556	0	0	0	0	0	0	0	0	0	0	0	0	0	0	0	0	0	0	0	0	0	0	0	0	0	0	0	0	0	0	3	0	0	0	0	0	0	0	0	0	0	0	0	0	0	0	0	0	0	0	0	0	0	0	0																											1.3	3.9491	1.81	6.35
1	1	67.42	0	0	0	0	0	0	0	0	0	0	0	0	0	0	152	209	209	112	144.174	143	359.747	18.967	145.389	0.130119	78.2609	79	84	96	48	69.8696	70	112.338	10.599	70.6516	0.150039	58.6957	0	0	0	0	0	0	0	0	0	0	0	0	0	0	0	0	0	0	0	0	0	0	0	0	0	0	0	0	0	0	2	0	0	0	0	0	0	0	0	0	0	0	0	0	0	0	0	0	0	0	0	0	0	0	0																											1.02	2.48	1.11	4.06
0	1	69.8	0	0	0	0	0	0	0	0	0	0	0	0	0	0	166	113	166	109	129.333	113	1012.33	31.8172	131.917	0.200866	33.3333	95	85	95	74	84.6667	85	110.333	10.504	85.0999	0.101297	66.6667	0	0	0	0	0	0	0	0	0	0	0	0	0	0	0	0	0	0	0	0	0	0	0	0	0	0	0	0	0	0	2	0	0	0	0	0	0	0	0	0	0	0	0	0	0	0	0	0	0	0	0	0	0	0	0																											1.16	2.8754	0.69	4.1
0	0	68.78	0	0	0	0	0	0	0	0	0	0	0	0	0	0	140	123	203	107	138.915	136.5	318.499	17.8465	140.042	0.127685	64.6341	78	62	108	45	75.0854	75	159.709	12.6376	76.1287	0.16728	71.9512	0	0	0	0	0	0	0	0	0	0	0	0	0	0	0	0	0	0	0	0	0	0	0	0	0	0	0	0	0	0	2	0	0	0	0	0	0	0	0	0	0	0	0	0	0	0	0	0	0	0	0	0	0	0	0																											1.15	1.94	1.1	3.57
0	1	56.28	0	0	0	0	0	0	0	0	0	0	0	0	0	0	144	138	146	111	135.696	137	68.2213	8.2596	135.936	0.0595308	56.5217	70	72	79	60	67.3478	67	20.2372	4.4986	67.4914	0.0653279	39.1304	0	0	0	0	0	0	0	0	0	0	0	0	0	0	0	0	0	0	0	0	0	0	0	0	0	0	0	0	0	0	1	0	0	0	0	0	0	0	0	0	0	0	0	0	0	0	0	0	0	0	0	0	0	0	0																											2.24	1.5577	1.14	3.73
0	1	55.69	0	0	0	0	0	0	0	0	0	0	0	0	0	0	140	164	175	100	149.095	148	303.89	17.4325	150.063	0.114104	80.9524	70	96	106	70	85.2381	84	81.1905	9.0106	85.6905	0.103163	61.9048	0	0	0	0	0	0	0	0	0	0	0	0	0	0	0	0	0	0	0	0	0	0	0	0	0	0	0	0	0	0	1	0	0	0	0	0	0	0	0	0	0	0	0	0	0	0	0	0	0	0	0	0	0	0	0																											0.56	4.4619	1.26	5.98
0	0	56.79	0	0	0	0	0	0	0	0	0	0	0	0	0	0	144	139	176	118	144.385	143	173.664	13.1782	144.969	0.0900935	76.9231	80	75	100	66	83.6154	83	59.1377	7.6901	83.9592	0.0907832	58.9744	0	0	0	0	0	0	0	0	0	0	0	0	0	0	0	0	0	0	0	0	0	0	0	0	0	0	0	0	0	0	1	0	0	0	0	0	0	0	0	0	0	0	0	0	0	0	0	0	0	0	0	0	0	0	0																											1.13	4.1493	1	5.67
0	0	55.92	0	0	0	0	0	0	0	0	0	0	0	0	0	0	110	129	181	110	134.19	135	207.24	14.3958	134.951	0.106714	64.2105	65	69	110	60	82.5368	82	79.2513	8.9023	83.0105	0.10729	56.8421	0	0	0	0	0	0	0	0	0	0	0	0	0	0	0	0	0	0	0	0	0	0	0	0	0	0	0	0	0	0	1	0	0	0	0	0	0	0	0	0	0	0	0	0	0	0	0	0	0	0	0	0	0	0	0																											0.72	3.3382	1.82	5.49
0	1	83.03	0	0	0	0	0	0	0	0	0	0	0	0	0	0	132	132	132	132	132	132			132	0		71	71	71	71	71	71			71	0		0	0	0	0	0	0	0	0	0	0	0	0	0	0	0	0	0	0	0	0	0	0	0	0	0	0	0	0	0	0	4	0	0	0	0	0	0	0	0	0	0	0	0	0	0	0	0	0	0	0	0	0	0	0	0
0	1	63.42	0	0	0	0	0	0	0	0	0	0	0	0	0	0	116	137	166	97	131.224	134	223.08	14.9359	132.061	0.113149	67.0588	72	67	87	48	67	66	46.5476	6.8226	67.3424	0.101229	57.6471	0	0	0	0	0	0	0	0	0	0	0	0	0	0	0	0	0	0	0	0	0	0	0	0	0	0	0	0	0	0	2	0	0	0	0	0	0	0	0	0	0	0	0	0	0	0	0	0	0	0	0	0	0	0	0																											0.62	3.2643	1.17	4.72
0	0	54.97	0	0	0	0	0	0	0	0	0	0	0	0	0	0	139	135	166	104	137.213	138	199.062	14.1089	137.927	0.102137	80	73	73	97	46	75.3867	77	82.3485	9.0746	75.9236	0.119569	70.6667	0	0	0	0	0	0	0	0	0	0	0	0	0	0	0	0	0	0	0	0	0	0	0	0	0	0	0	0	0	0	1	0	0	0	0	0	0	0	0	0	0	0	0	0	0	0	0	0	0	0	0	0	0	0	0																											3.01	2.5529	1.18	5.12
1	1	66.43	0	1	0	0	0	1	0	0	2008-12-24	0	0	0	2008-12-24	0	172	114	172	101	127.795	123	298.957	17.2904	128.929	0.133552	76.9231	81	66	92	53	67.2308	66	76.3927	8.7403	67.7821	0.128327	56.4103	0	0	0	0	0	0	0	0	0	0	0	0	0	0	0	0	0	0	0	0	0	0	0	0	0	0	0	0	0	0	2	0	0	0	0	0	0	0	0	0	0	0	0	0	0	0	0	0	0	0	0	0	0	0	0																											1.41	3.4902	1.09	5.23
1	0	76.55	0	0	0	0	0	0	0	0	0	0	0	0	0	0	134	153	153	100	122.359	121	153.042	12.371	122.971	0.100146	77.3585	79	72	88	55	69.7925	70	48.2061	6.9431	70.1305	0.0985386	62.2642	0	0	0	0	0	0	0	0	0	0	0	0	0	0	0	0	0	0	0	0	0	0	0	0	0	0	0	0	0	0	3	0	0	0	0	0	0	0	0	0	0	0	0	0	0	0	0	0	0	0	0	0	0	0	0																											2.57	1.9418	0.81	3.92
0	0	55.32	0	0	0	0	0	0	0	0	0	0	0	0	0	0	140	115	145	115	130.667	129	113.467	10.6521	131.028	0.0744181	50	80	69	92	69	77.8333	76.5	78.9667	8.8863	78.2549	0.104223	50	0	0	0	0	0	0	0	0	0	0	0	0	0	0	0	0	0	0	0	0	0	0	0	0	0	0	0	0	0	0	1	0	0	0	0	0	0	0	0	0	0	0	0	0	0	0	0	0	0	0	0	0	0	0	0																											1.009	2.3114	1.78	4.55
1	1	68.54	1	0	0	0	0	0	0	2014-08-27	0	0	0	0	0	0	140	140	140	140	140	140			140	0		70	70	70	70	70	70			70	0		0	0	0	0	0	0	0	0	0	0	0	0	0	0	0	0	0	0	0	0	0	0	0	0	0	0	0	0	0	0	2	0	0	0	0	0	0	0	0	0	0	0	0	0	0	0	0	0	0	0	0	0	0	0	0																4.1			137	5.2		107					1.77	3.9827	2.2	6.7
1	1	74.77	0	0	0	0	0	0	0	0	0	0	0	0	0	0	144	135	185	103	142.597	143	216.582	14.7167	143.344	0.102486	76.3889	66	82	111	48	75.1667	74	124.648	11.1646	75.9799	0.147496	72.2222	0	0	0	0	0	0	0	0	0	0	0	0	0	0	0	0	0	0	0	0	0	0	0	0	0	0	0	0	0	0	3	0	0	0	0	0	0	0	0	0	0	0	0	0	0	0	0	0	0	0	0	0	0	0	0																											0.74	2.599	1.85	4.79
0	1	55.15	0	0	0	0	0	0	0	0	0	0	0	0	0	0	130	131	166	114	139.58	139	124.822	11.1724	140.021	0.0795469	69.1358	80	72	99	65	81.1235	81	49.3846	7.0274	81.4235	0.0860898	49.3827	0	0	0	0	0	0	0	0	0	0	0	0	0	0	0	0	0	0	0	0	0	0	0	0	0	0	0	0	0	0	1	0	0	0	0	0	0	0	0	0	0	0	0	0	0	0	0	0	0	0	0	0	0	0	0																											0.52	2.7804	2.04	5.06
0	0	54.67	0	0	0	0	0	0	0	0	0	0	0	0	0	0	165	132	171	111	143.602	145	177.706	13.3306	144.212	0.0922693	69.8795	90	82	94	60	80.5542	79	57.8842	7.6082	80.9084	0.0938771	60.241	0	0	0	0	0	0	0	0	0	0	0	0	0	0	0	0	0	0	0	0	0	0	0	0	0	0	0	0	0	0	1	0	0	0	0	0	0	0	0	0	0	0	0	0	0	0	0	0	0	0	0	0	0	0	0																											1.27	3.0847	2.08	5.75
0	0	55.09	0	0	0	0	0	0	0	0	0	0	0	0	0	0	111	134	134	111	126	133	169	13	126.446	0.0842417	33.3333	66	80	81	66	75.6667	80	70.3333	8.3865	75.9759	0.0904962	33.3333	0	0	0	0	0	1	0	0	0	0	0	0	0	0	0	0	0	0	0	0	0	0	0	0	0	0	0	0	0	0	1	0	0	0	0	0	0	0	0	0	0	0	0	0	0	0	0	0	0	0	0	0	0	0	0																											1.57	2.9164	1.25	4.88
1	0	84.38	0	1	0	0	0	1	0	0	2007-05-10	0	0	0	2007-07-11	0	120	120	120	120	120	120			120	0		70	70	70	70	70	70			70	0		0	0	0	0	0	0	1	0	0	0	0	0	0	0	0	0	0	0	0	0	0	0	0	0	0	0	0	0	0	0	4	0	0	0	0	0	0	0	0	0	0	0	0	0	0	0	0	0	0	0	0	0	0	0	0																											1.28			5.54
1	1	75.57	0	0	0	0	0	0	0	0	0	0	0	0	0	0	128	140	152	97	126.842	127	152.14	12.3345	127.409	0.0946495	73.6842	62	62	74	49	61.2105	62	33.0643	5.7502	61.4659	0.0914352	42.1053	0	0	0	0	0	0	0	0	0	0	0	0	0	0	0	0	0	0	0	0	0	0	0	0	0	0	0	0	0	0	3	0	0	0	0	0	0	0	0	0	0	0	0	0	0	0	0	0	0	0	0	0	0	0	0																											0.54	2.7312	1.35	4.33
1	1	75.9	0	0	0	0	0	0	0	0	0	0	0	0	0	0	153	121	172	100	133.934	136.5	339.209	18.4176	135.178	0.136605	76.3158	75	62	90	42	63.4079	62	112.005	10.5832	64.2736	0.165805	63.1579	0	0	0	0	0	0	0	0	0	0	0	0	0	0	0	0	0	0	0	0	0	0	0	0	0	0	0	0	0	0	3	0	0	0	0	0	0	0	0	0	0	0	0	0	0	0	0	0	0	0	0	0	0	0	0																											1.07	3.2569	1.13	4.88
0	0	54.93	0	0	0	0	1	0	0	0	0	0	0	2006-11-25	0	0	145	110	146	108	126.853	125.5	123.766	11.125	127.326	0.0864006	70.5882	65	54	79	52	65.6765	66	46.7103	6.8345	66.0207	0.102521	61.7647	0	0	0	0	0	0	0	0	0	0	0	0	0	0	0	0	0	0	0	0	0	0	0	0	0	0	0	0	0	0	1	0	0	0	0	0	0	0	0	0	0	0	0	0	0	0	0	0	0	0	0	0	0	0	0																											1.7	3.7966	1.2	5.78
0	0	53.67	0	0	1	0	0	0	0	0	0	2006-10-23	0	0	0	0	119	104	150	104	128.222	133	207.256	14.3964	128.998	0.110178	70.3704	68	64	106	64	80.9259	81	116.302	10.7843	81.6149	0.130771	55.5556	0	0	0	0	0	0	0	0	0	0	0	0	0	0	0	0	0	0	0	0	0	0	0	0	0	0	0	0	0	0	1	0	0	0	0	0	0	0	0	0	0	0	0	0	0	0	0	0	0	0	0	0	0	0	0																											1.62	3.1835	1.6	5.53
0	0	57.39	0	0	0	0	0	0	0	0	0	0	0	0	0	0	150	127	164	108	136.456	137	105.738	10.2829	136.838	0.0748787	72.1519	85	56	97	54	76.5823	77	89.1438	9.4416	77.1548	0.122504	53.1646	0	0	0	0	0	0	0	0	0	0	0	0	0	0	0	0	0	0	0	0	0	0	0	0	0	0	0	0	0	0	1	0	0	0	0	0	0	0	0	0	0	0	0	0	0	0	0	0	0	0	0	0	0	0	0																											1.86	4.4129	1.39	6.66
0	0	54.06	0	0	0	0	0	0	0	0	0	0	0	0	0	0	109	139	175	93	133.095	135	225.217	15.0072	133.925	0.111857	77.7778	80	98	104	60	84.6349	87	90.3001	9.5026	85.1583	0.111383	57.1429	0	0	0	0	0	1	0	0	0	0	0	0	0	0	0	0	0	0	0	0	0	0	0	0	1	0	0	0	0	0	3	0	0	0	0	0	0	0	0	0	0	0	0	0	0	0	0	0	0	0	0	0	0	0	0																											1.4	2.7448	1.34	4.73
0	0	54.58	0	0	0	0	0	0	0	0	0	0	0	0	0	0	163	138	163	92	124.769	126.5	239.011	15.46	125.711	0.123112	83.3333	88	46	98	38	64.8974	65.5	137.34	11.7192	65.9337	0.179419	71.7949	0	0	0	0	0	0	0	0	0	0	0	0	0	0	0	0	0	0	0	0	0	0	0	0	0	0	0	0	0	0	1	0	0	0	0	0	0	0	0	0	0	0	0	0	0	0	0	0	0	0	0	0	0	0	0																											1.34	2.2525	1.36	4.23
0	1	59.56	0	0	0	0	0	0	0	0	0	0	0	0	0	0	140	130	140	130	135	135	50	7.0711	135.093	0.037037	50	85	70	85	70	77.5	77.5	112.5	10.6066	77.8621	0.0967742	50	0	0	0	0	0	0	0	0	0	0	0	0	0	0	0	0	0	0	0	0	0	0	0	0	0	0	0	0	0	0	1	0	0	0	0	0	0	0	0	0	0	0	0	0	0	0	0	0	0	0	0	0	0	0	0																											1.94	4.7291	1.86	6.71
1	1	82.39	0	0	0	0	1	0	0	0	0	0	0	2011-05-16	0	0	192	154	200	100	139.143	135	940.529	30.668	142.325	0.215095	47.619	91	83	91	46	63.7619	62	176.69	13.2925	65.0681	0.203447	52.381	0	0	0	0	0	0	1	0	0	0	0	0	0	0	0	0	0	0	0	0	0	0	0	0	0	0	1	0	0	0	4	0	0	0	0	0	0	0	0	0	0	0	0	0	0	0	0	0	0	0	0	0	0	0	0																											1.1	2.4031	0.89	3.8
0	1	52.92	0	0	0	0	0	0	0	0	0	0	0	0	0	0	130	126	138	107	121.75	123	101.357	10.0676	122.114	0.0773503	87.5	80	79	80	63	68.5	66.5	49.1429	7.0102	68.8132	0.095729	25	0	0	1	0	0	0	0	0	0	0	0	0	0	0	0	0	0	0	0	0	0	0	0	0	0	0	0	0	0	0	1	0	0	0	0	0	0	0	0	0	0	0	0	0	0	0	0	0	0	0	0	0	0	0	0																5.5			142	6.2		100					1.06	2.6945	1.04	4.41
0	1	63.81	0	0	0	0	0	0	0	0	0	0	0	0	0	0	111	105	111	105	108	108	18	4.2426	108.042	0.0277778	50	72	61	72	61	66.5	66.5	60.5	7.7782	66.7271	0.0827068	50	0	0	0	0	0	0	0	0	0	0	0	0	0	0	0	0	0	0	0	0	0	0	0	0	0	0	0	0	0	0	2	0	0	0	0	0	0	0	0	0	0	0	0	0	0	0	0	0	0	0	0	0	0	0	0																											0.69	2.122	1.38	3.82
0	0	54.33	0	0	1	0	0	0	0	0	0	2019-10-22	0	0	0	0	120	135	167	115	136.812	136.5	138.762	11.7797	137.312	0.0855614	73.75	80	73	97	62	81.6875	82	56.7239	7.5315	82.0296	0.0916212	58.75	0	0	0	0	0	0	0	0	0	0	0	0	0	0	0	0	0	0	0	0	0	0	0	0	1	0	0	0	0	0	3	0	0	0	0	0	0	0	0	0	0	0	0	0	0	0	0	0	0	0	0	0	0	0	0																											1.2	3.8	1.4	5.7
1	1	52.8	0	0	0	0	0	0	0	0	0	0	0	0	0	0	178	122	178	114	137.308	135	268.897	16.3981	138.209	0.114741	69.2308	89	65	90	65	80.1538	82	70.141	8.375	80.5567	0.100388	84.6154	0	0	0	0	0	0	0	0	0	0	0	0	0	0	0	0	0	0	0	0	0	0	0	0	0	0	0	0	0	0	1	0	0	0	0	0	0	0	0	0	0	0	0	0	0	0	0	0	0	0	0	0	0	0	0																											3.64	1.6726	0.73	4.08
0	0	53.83	0	0	0	0	0	0	0	0	0	0	0	0	0	0	174	156	193	101	139.364	137	273.421	16.5354	140.323	0.117566	78.1818	80	79	98	62	78.5818	78	56.1367	7.4924	78.9317	0.094475	69.0909	0	0	0	0	0	0	0	0	0	0	0	0	0	0	0	0	0	0	0	0	0	0	0	0	0	0	0	0	0	0	1	0	0	0	0	0	0	0	0	0	0	0	0	0	0	0	0	0	0	0	0	0	0	0	0																											0.86	1.9137	1.41	3.72
1	1	62.76	0	1	0	0	0	0	0	0	2005-11-17	0	0	0	0	0	114	117	138	114	124.143	124	74.8095	8.6492	124.401	0.0645035	85.7143	59	72	87	59	76.8571	80	106.143	10.3026	77.4468	0.124105	57.1429	1	0	0	0	0	0	0	0	1	0	0	0	0	0	0	0	0	0	0	0	0	0	0	1	0	0	0	0	1	0	3	0	0	0	0	0	0	0	0	0	0	0	0	0	0	0	0	0	0	0	0	0	0	0	0																											0.74	1.449	1.91	3.7
0	0	58.09	0	0	0	0	0	0	0	0	0	0	0	0	0	0	160	144	173	137	152.333	150	105.25	10.2591	152.64	0.063495	66.6667	80	81	96	75	85.2222	89	54.1944	7.3617	85.5044	0.081442	77.7778	0	0	0	0	0	0	0	0	0	0	0	0	0	0	0	0	0	0	0	0	0	0	0	0	0	0	0	0	0	0	1	0	0	0	0	0	0	0	0	0	0	0	0	0	0	0	0	0	0	0	0	0	0	0	0																											0.82	3.2173	1.23	4.82
0	0	54.61	0	0	0	0	0	0	0	0	0	0	0	0	0	0	140	138	170	101	132.375	132.5	187.782	13.7033	133.074	0.10287	82.5	86	76	100	54	76.5125	76.5	64.0758	8.0047	76.9249	0.103964	56.25	0	1	0	0	0	0	1	0	0	0	0	0	0	0	0	0	0	0	0	0	0	0	0	0	1	0	0	0	0	0	3	0	0	0	0	0	0	0	0	0	0	0	0	0	0	0	0	0	0	0	0	0	0	0	0																											1.53	1.9049	1.1	3.71
1	1	78.85	0	0	0	0	0	0	0	0	0	0	0	0	0	0	138	87	188	87	125.688	125	587.448	24.2373	127.931	0.189801	87.5	74	53	97	53	67.9375	66.5	104.641	10.2294	68.6795	0.1482	62.5	0	0	0	0	0	0	0	0	0	0	0	0	0	0	0	0	0	0	0	0	0	0	0	0	0	0	0	0	0	0	3	0	0	0	0	0	0	0	0	0	0	0	0	0	0	0	0	0	0	0	0	0	0	0	0																											0.69	3.362	3	6.68
0	0	52.88	0	0	0	0	0	0	0	0	0	0	0	0	0	0	122	99	122	99	110.5	110.5	264.5	16.2635	111.097	0.104072	50	58	52	58	52	55	55	18	4.2426	55.0818	0.0545455	50	0	0	0	0	0	0	0	0	0	0	0	0	0	0	0	0	0	0	0	0	0	0	0	0	0	0	0	0	0	0	1	0	0	0	0	0	0	0	0	0	0	0	0	0	0	0	0	0	0	0	0	0	0	0	0																											0.86	1.9737	1.52	3.89
0	1	53.03	0	0	0	0	0	0	0	0	0	0	0	0	0	0	146	143	182	94	137.644	140	289.705	17.0207	138.678	0.122808	80.8219	98	76	106	60	84.6986	83	74.6579	8.6405	85.1322	0.101313	60.274	0	0	0	0	0	0	1	0	0	0	0	0	0	0	0	0	0	0	0	0	0	0	0	0	0	0	0	0	0	0	1	0	0	0	0	0	0	0	0	0	0	0	0	0	0	0	0	0	0	0	0	0	0	0	0																											1.3	3.2809	1.01	4.89
0	0	52.89	0	0	0	0	0	0	0	0	0	0	0	0	0	0	130	130	130	120	126.667	130	33.3333	5.7735	126.754	0.0372161	66.6667	80	90	90	80	83.3333	80	33.3333	5.7735	83.4666	0.0565685	33.3333	0	0	0	0	0	0	0	0	0	0	0	0	0	0	0	0	0	0	0	0	0	0	0	0	0	0	0	0	0	0	1	0	0	0	0	0	0	0	0	0	0	0	0	0	0	0	0	0	0	0	0	0	0	0	0																											1.69	3.6818	1.52	5.97
1	1	86.57	0	0	0	0	0	0	0	0	0	0	0	0	0	0	136	130	136	130	133	133	18	4.2426	133.034	0.0225564	50	62	77	77	62	69.5	69.5	112.5	10.6066	69.9035	0.107914	50	0	1	0	0	0	0	0	0	0	0	0	0	0	0	0	0	0	0	0	0	1	0	0	0	0	0	0	0	0	0	5	0	0	0	0	0	0	0	0	0	0	0	0	0	0	0	0	0	0	0	0	0	0	0	0
0	0	53.09	0	0	1	0	1	0	0	0	0	2018-05-14	0	2004-05-21	0	0	137	121	152	96	119.684	117	265.434	16.2922	120.769	0.134927	73.6842	75	76	93	52	71.1053	70	99.4887	9.9744	71.7893	0.139041	63.1579	0	0	0	0	0	0	0	0	0	0	0	0	0	0	0	0	0	0	0	0	0	0	0	0	1	0	0	0	0	0	3	0	0	0	0	0	0	0	0	0	0	0	0	0	0	0	0	0	0	0	0	0	0	0	0																											0.96	3.0773	1.56	5.7
0	0	52.71	0	0	0	0	0	0	0	0	0	0	0	0	0	0	145	149	220	108	158.667	155.5	463.885	21.538	160.073	0.133462	76.6667	85	79	110	55	82.3	82.5	160.838	12.6822	83.2392	0.151507	83.3333	0	0	0	0	0	0	0	0	0	0	0	0	0	0	0	0	0	0	0	0	0	0	0	0	0	0	0	0	0	0	1	0	0	0	0	0	0	0	0	0	0	0	0	0	0	0	0	0	0	0	0	0	0	0	0																											0.95	2.6622	2.78	5.88
0	1	57.82	0	0	0	0	0	0	0	0	0	0	0	0	0	0	110	125	149	102	120.765	119.5	131.822	11.4814	121.293	0.0936636	76.4706	70	78	90	56	72.7941	71.5	57.32	7.571	73.1753	0.102465	64.7059	0	0	0	0	0	0	0	0	0	0	0	0	0	0	0	0	0	0	0	0	0	0	0	0	0	0	0	0	0	0	1	0	0	0	0	0	0	0	0	0	0	0	0	0	0	0	0	0	0	0	0	0	0	0	0
0	1	56.74	0	0	0	0	0	0	0	0	0	0	0	0	0	0	130	121	136	115	125.5	125.5	87	9.3274	125.76	0.0643645	75	68	66	72	65	67.75	67	9.5833	3.0957	67.803	0.0395712	50	0	0	0	0	0	0	0	0	0	0	0	0	0	0	0	0	0	0	0	0	0	0	0	0	0	0	0	0	0	0	1	0	0	0	0	0	0	0	0	0	0	0	0	0	0	0	0	0	0	0	0	0	0	0	0
0	0	52.54	0	0	1	0	0	0	0	0	0	2014-05-19	0	0	0	0	136	120	174	107	135.468	140	288.098	16.9735	136.514	0.124499	72.1519	67	65	108	55	79.0886	80	205.03	14.3189	80.3582	0.179899	63.2911	0	0	0	0	0	0	0	0	0	0	0	0	0	0	0	0	0	0	0	0	0	0	0	0	0	0	0	0	0	0	1	0	0	0	0	0	0	0	0	0	0	0	0	0	0	0	0	0	0	0	0	0	0	0	0																											1.71	1.772	0.82	3.38
0	1	52.29	0	1	0	0	0	1	0	0	2018-09-14	0	0	0	2018-09-14	0	133	125	133	99	112.727	112	125.018	11.1812	113.23	0.0945717	72.7273	88	82	88	70	75.2727	73	30.6182	5.5334	75.4574	0.0700899	45.4545	0	0	0	0	0	0	0	0	0	0	0	0	0	0	0	0	0	0	0	0	0	0	0	0	0	0	0	0	0	0	1	0	0	0	0	0	0	0	0	0	0	0	0	0	0	0	0	0	0	0	0	0	0	0	0																											1.88	3.2036	1.17	5.24
0	1	51.91	0	0	0	0	0	0	0	0	0	0	0	0	0	0	149	140	181	105	129.778	130	292.047	17.0894	130.88	0.130633	73.0159	82	63	109	52	72	68	156	12.49	73.0584	0.17209	66.6667	1	0	0	0	0	1	0	0	1	0	0	0	0	0	0	0	0	0	0	0	0	0	0	1	0	0	0	0	0	0	1	0	0	0	0	0	0	0	0	0	0	0	0	0	0	0	0	0	0	0	0	0	0	0	0																											1.75	2.6682	1.24	5.01
0	0	52.31	0	0	0	0	0	0	0	0	0	0	0	0	0	0	131	133	198	107	146.409	146	171.902	13.1111	146.986	0.088919	71.831	67	59	106	58	80.9859	83	101.186	10.0591	81.5995	0.12333	46.4789	0	0	0	0	0	0	0	0	0	0	0	0	0	0	0	0	0	0	0	0	0	0	0	0	0	0	0	0	0	0	1	0	0	0	0	0	0	0	0	0	0	0	0	0	0	0	0	0	0	0	0	0	0	0	0																											1.14	3.5947	1.65	5.77
1	0	74.89	0	0	0	0	0	0	0	0	0	0	0	0	0	0	162	165	189	120	147.605	145.5	245.164	15.6577	148.412	0.104673	78.9474	92	78	104	60	79.1579	77	80.0825	8.9489	79.6489	0.111554	68.4211	0	0	0	0	0	0	0	0	0	0	0	0	0	0	0	0	0	0	0	0	0	0	0	0	0	0	0	0	0	0	3	0	0	0	0	0	0	0	0	0	0	0	0	0	0	0	0	0	0	0	0	0	0	0	0
0	1	51.66	0	0	0	0	0	0	0	0	0	0	0	0	0	0	110	120	166	82	128.383	132	342.371	18.5033	129.697	0.14345	68.2243	70	69	104	49	76.514	79	159.196	12.6173	77.5378	0.164129	57.9439	0	1	0	0	0	0	0	0	0	0	0	0	0	0	0	0	0	0	0	0	0	0	0	0	0	0	0	0	0	0	1	0	0	0	0	0	0	0	0	0	0	0	0	0	0	0	0	0	0	0	0	0	0	0	0																											0.8	3.7939	1.69	5.8
0	0	51.09	0	0	0	0	0	0	0	0	0	0	0	0	0	0	101	115	156	101	123.342	122	92.7614	9.6313	123.713	0.0775704	64.4737	57	70	95	52	69.6316	68	52.6891	7.2587	70.0039	0.103557	60.5263	0	0	0	0	0	0	0	0	0	0	0	0	0	0	0	0	0	0	0	0	0	0	0	0	0	0	0	0	0	0	1	0	0	0	0	0	0	0	0	0	0	0	0	0	0	0	0	0	0	0	0	0	0	0	0																											2.07	3.6061	1.14	5.7
1	0	84.46	0	0	0	0	0	0	0	0	0	0	0	0	0	0	130	149	197	130	164.9	161.5	472.989	21.7483	166.186	0.12512	80	70	69	83	69	75.4	74.5	34.4889	5.8727	75.6056	0.0738907	60	1	1	0	0	0	1	0	0	0	0	0	0	1	0	0	0	0	0	0	0	0	0	0	0	0	0	0	0	0	0	4	0	0	0	0	0	0	0	0	0	0	0	0	0	0	0	0	0	0	0	0	0	0	0	0
0	1	52.08	0	0	0	0	0	0	0	0	0	0	0	0	0	0	145	116	203	105	136.059	136.5	220.922	14.8634	136.856	0.108437	61.7647	97	80	109	60	83.7059	84	70.4495	8.3934	84.1195	0.0995327	63.2353	0	0	0	0	0	0	0	0	0	0	0	0	0	0	0	0	0	0	0	0	0	0	0	0	0	0	0	0	0	0	1	0	0	0	0	0	0	0	0	0	0	0	0	0	0	0	0	0	0	0	0	0	0	0	0																											1.94	2.166	1.44	4.5
0	0	53.25	0	0	0	0	0	0	0	0	0	0	0	0	0	0	156	123	186	105	138.156	138	292.16	17.0927	139.196	0.122914	72.7273	75	65	104	51	74.1039	75	134.726	11.6071	74.9958	0.155613	62.3377	0	0	0	0	0	0	0	0	0	0	0	0	0	0	0	0	0	0	0	0	0	0	0	0	0	0	0	0	0	0	1	0	0	0	0	0	0	0	0	0	0	0	0	0	0	0	0	0	0	0	0	0	0	0	0																											1.04	2.0707	1.25	3.8
0	1	51.16	0	0	0	0	0	0	0	0	0	0	0	0	0	0	139	127	168	110	129.19	127	166.462	12.902	129.803	0.0974613	57.1429	86	79	99	62	79.7143	79	70.5143	8.3973	80.1344	0.102803	61.9048	0	0	0	0	0	0	0	0	0	0	0	0	0	0	0	0	0	0	0	0	0	0	0	0	0	0	0	0	0	0	1	0	0	0	0	0	0	0	0	0	0	0	0	0	0	0	0	0	0	0	0	0	0	0	0																											1	1.0092	2.26	3.73
0	0	51.85	0	0	0	0	0	0	0	0	0	0	0	0	0	0	150	135	160	110	133.688	134	86.7437	9.3136	134.008	0.0692129	72.7273	80	68	92	64	77.026	77	44.5256	6.6728	77.3107	0.0860655	41.5584	0	0	0	0	0	0	0	0	0	0	0	0	0	0	0	0	0	0	0	0	0	0	0	0	0	0	0	0	0	0	1	0	0	0	0	0	0	0	0	0	0	0	0	0	0	0	0	0	0	0	0	0	0	0	0																											1.46	2.9572	1.05	4.68
0	0	51.45	0	0	0	0	0	0	0	0	0	0	0	0	0	0	140	148	164	111	137.443	136	111.251	10.5476	137.84	0.0761099	80.3279	84	85	100	70	82.1311	83	45.5158	6.7465	82.4032	0.0814675	54.0984	0	0	0	0	0	0	0	0	0	0	0	0	0	0	0	0	0	0	0	0	0	0	0	0	0	0	0	0	0	0	1	0	0	0	0	0	0	0	0	0	0	0	0	0	0	0	0	0	0	0	0	0	0	0	0																											1.55	4.5057	1.69	6.91
0	0	50.89	0	0	0	0	0	0	0	0	0	0	0	0	0	0	174	131	180	115	143	143	334.533	18.2903	144.092	0.123842	93.75	82	68	89	44	71.4375	73	203.196	14.2547	72.7586	0.193204	50	0	0	0	0	0	0	0	0	0	0	0	0	0	0	0	0	0	0	0	0	0	0	0	0	0	0	0	0	0	0	1	0	0	0	0	0	0	0	0	0	0	0	0	0	0	0	0	0	0	0	0	0	0	0	0																											1.19	4.5416	1.12	6.21
1	0	80.44	0	0	0	0	0	0	0	0	0	0	0	0	0	0	135	135	135	135	135	135			135	0		66	66	66	66	66	66			66	0		1	0	0	0	0	1	0	0	1	1	0	0	0	0	0	0	0	0	0	0	0	0	0	1	0	1	0	0	0	0	5	0	0	0	0	0	0	0	0	0	0	0	0	0	0	0	0	0	0	0	0	0	0	0	0																											0.9	1.9053	1.58	3.9
1	1	73.75	0	0	0	0	1	0	0	0	0	0	0	2007-07-23	0	0	162	162	189	99	138.458	140.5	486.637	22.0598	140.168	0.157656	83.3333	70	83	115	48	67.75	65.5	178.064	13.3441	69.0248	0.194898	70.8333	0	0	0	0	0	0	0	0	0	0	0	0	0	0	0	0	0	0	0	0	0	0	0	0	0	0	0	0	0	0	3	0	0	0	0	0	0	0	0	0	0	0	0	0	0	0	0	0	0	0	0	0	0	0	0																											0.99	3.6038	1.82	5.88
1	1	78.7	0	0	0	0	0	0	0	0	0	0	0	0	0	0	130	178	180	130	162.667	178	801.333	28.3078	164.3	0.14209	33.3333	60	82	110	60	84	82	628	25.0599	86.4562	0.243587	66.6667	0	0	1	0	0	0	0	0	0	0	0	0	0	0	0	0	0	0	0	0	0	0	0	0	0	0	0	0	0	0	3	0	0	0	0	0	0	0	0	0	0	0	0	0	0	0	0	0	0	0	0	0	0	0	0																											0.76	1.8498	1.03	3.23
1	1	86.8	0	0	0	0	1	0	0	0	0	0	0	2005-02-12	0	0	110	159	159	110	136.938	140.5	169.662	13.0255	137.517	0.0920993	93.75	80	96	96	59	74.25	76	89.8	9.4763	74.8148	0.123574	43.75	1	1	0	0	0	0	0	0	0	0	0	0	0	0	1	0	0	0	0	0	0	0	0	0	0	0	0	0	0	0	4	0	0	0	0	0	0	0	0	0	0	0	0	0	0	0	0	0	0	0	0	0	0	0	0
1	1	83.81	0	0	0	0	0	0	0	0	0	0	0	0	0	0	180	144	190	124	152.583	150	290.862	17.0547	153.494	0.10942	75	85	69	94	62	77.0833	78.5	80.2536	8.9584	77.5806	0.113771	58.3333	0	0	0	0	0	0	0	0	0	0	0	0	0	0	0	0	0	0	0	0	0	0	0	0	0	0	0	0	0	0	4	0	0	0	0	0	0	0	0	0	0	0	0	0	0	0	0	0	0	0	0	0	0	0	0
0	1	76.88	0	0	0	0	0	0	0	0	0	0	0	0	0	0	163	120	180	120	143.766	145	215.531	14.681	144.498	0.101025	72.3404	73	80	82	55	69.0213	70	33.63	5.7991	69.2593	0.0831209	55.3191	0	0	0	0	0	0	0	0	0	0	0	0	0	0	0	0	0	0	0	0	0	0	0	0	0	0	0	0	0	0	3	0	0	0	0	0	0	0	0	0	0	0	0	0	0	0	0	0	0	0	0	0	0	0	0																											1.2	3	2.1	5.6
1	1	70.96	0	0	0	0	0	0	0	0	0	0	0	0	0	0	170	114	223	114	164.833	166	1243.37	35.2614	167.947	0.195283	66.6667	80	51	108	51	79.3333	80.5	383.867	19.5925	81.3245	0.225447	66.6667	0	0	0	0	0	0	0	0	0	0	0	0	0	0	0	0	0	0	0	0	0	0	0	0	0	0	0	0	0	0	3	0	0	0	0	0	0	0	0	0	0	0	0	0	0	0	0	0	0	0	0	0	0	0	0																											1.4	3.4048	0.97	5.02
1	0	70.02	0	0	1	0	0	0	0	0	0	2004-07-23	0	0	0	0	142	110	163	103	135.273	137.5	227.732	15.0908	136.074	0.108993	77.2727	77	51	77	47	63.4091	65	60.6342	7.7868	63.8638	0.119979	72.7273	0	0	0	0	0	0	0	0	0	0	0	0	0	0	0	0	0	0	0	0	0	0	0	0	0	0	0	0	0	0	3	0	0	0	0	0	0	0	0	0	0	0	0	0	0	0	0	0	0	0	0	0	0	0	0																											1.31	2.9663	1.92	5.49
1	0	73.18	0	0	0	0	0	0	0	0	0	0	0	0	0	0	107	139	139	101	115.667	107	417.333	20.4287	116.863	0.144207	66.6667	52	82	82	52	66.6667	66	225.333	15.0111	67.784	0.183848	66.6667	0	0	0	0	0	0	1	0	0	0	0	0	0	0	0	0	0	0	0	0	0	0	0	0	0	0	0	0	0	0	3	0	0	0	0	0	0	0	0	0	0	0	0	0	0	0	0	0	0	0	0	0	0	0	0																											0.72	1.8182	2.48	4.63
0	0	68.6	0	0	0	0	0	0	0	0	0	0	0	0	0	0	135	130	152	123	137.727	135	81.4182	9.0232	137.996	0.0624661	63.6364	62	53	74	53	65.1818	67	34.3636	5.8621	65.421	0.0857485	54.5455	0	0	0	0	0	0	0	0	0	0	0	0	0	0	0	0	0	0	0	0	0	0	0	0	0	0	0	0	0	0	2	0	0	0	0	0	0	0	0	0	0	0	0	0	0	0	0	0	0	0	0	0	0	0	0																											1.6	4.2127	1.19	6.14
0	0	59.81	0	0	0	0	0	0	0	0	0	0	0	0	0	0	110	147	200	102	130.779	129	252.292	15.8837	131.729	0.120746	80.2326	70	58	98	51	68.5349	68	85.4282	9.2427	69.1481	0.134075	60.4651	0	0	0	0	0	0	0	0	0	0	0	0	0	0	0	0	0	0	0	0	0	0	0	0	0	0	0	0	0	0	1	0	0	0	0	0	0	0	0	0	0	0	0	0	0	0	0	0	0	0	0	0	0	0	0																											1.41	4.1602	1.44	6.25
1	1	88.66	0	0	0	0	0	0	0	0	0	0	0	0	0	0	211	130	211	122	154.333	130	2424.33	49.2375	159.483	0.26049	66.6667	118	82	118	70	90	82	624	24.98	92.2822	0.226623	66.6667	0	0	0	0	0	0	0	0	0	0	0	0	0	0	0	0	0	0	0	0	0	0	0	0	0	0	0	0	0	0	4	0	0	0	0	0	0	0	0	0	0	0	0	0	0	0	0	0	0	0	0	0	0	0	0
1	0	85.11	0	0	1	0	0	0	0	0	0	2009-05-22	0	0	0	0	130	130	130	130	130	130			130	0		70	70	70	70	70	70			70	0		0	0	0	0	0	0	0	0	1	0	0	0	0	0	0	0	0	0	0	0	0	0	0	0	1	0	0	0	0	0	6	0	0	0	0	0	0	0	0	0	0	0	0	0	0	0	0	0	0	0	0	0	0	0	0
1	1	70.78	0	0	0	0	0	0	0	0	0	0	0	0	0	0	132	166	186	120	142	136	277.143	16.6476	142.908	0.113261	73.3333	64	88	91	59	70.6667	70	104.238	10.2097	71.3517	0.139578	60	0	0	0	0	0	0	0	0	0	0	0	0	0	0	0	0	0	0	0	0	0	0	0	0	0	0	0	0	0	0	3	0	0	0	0	0	0	0	0	0	0	0	0	0	0	0	0	0	0	0	0	0	0	0	0																											0.93	2.9614	1.19	4.58
1	1	86.91	0	0	0	0	0	0	0	0	0	0	0	0	0	0	120	178	178	93	130.24	121	607.44	24.6463	132.46	0.185414	76	82	110	110	53	75.76	71	200.523	14.1606	77.02	0.183138	64	0	0	0	0	0	0	0	0	0	0	0	0	0	0	0	0	0	0	0	0	0	0	0	0	0	0	0	0	0	0	4	0	0	0	0	0	0	0	0	0	0	0	0	0	0	0	0	0	0	0	0	0	0	0	0																											0.47	3.5434	1.24	5
1	0	63.23	0	0	0	0	0	0	0	0	0	0	0	0	0	0	140	111	140	103	114.167	111	172.967	13.1517	114.796	0.10516	50	86	74	86	63	75.1667	75	86.1667	9.2826	75.6428	0.112734	33.3333	1	0	0	0	0	0	0	0	1	0	0	0	0	0	0	0	0	0	0	0	0	0	0	0	0	0	0	0	0	0	2	0	0	0	0	0	0	0	0	0	0	0	0	0	0	0	0	0	0	0	0	0	0	0	0																											0.89	2.3999	1.42	4.23
1	1	71.37	0	0	0	0	0	0	0	0	0	0	0	0	0	0	160	107	181	107	139.556	138	211.949	14.5585	140.285	0.10237	77.7778	90	69	97	68	82.037	81	53.4986	7.3143	82.3504	0.0874915	62.963	0	0	0	0	0	0	0	0	0	0	0	0	0	0	0	0	0	0	0	0	0	0	0	0	0	0	0	0	0	0	3	0	0	0	0	0	0	0	0	0	0	0	0	0	0	0	0	0	0	0	0	0	0	0	0																											2.64	2.9334	0.99	5.14
0	0	64.95	0	0	1	0	0	0	0	0	0	2012-08-08	0	0	0	0	114	121	121	114	117.5	117.5	24.5	4.9497	117.552	0.0297872	50	49	61	61	49	55	55	72	8.4853	55.3263	0.109091	50	0	0	0	0	0	0	0	0	0	0	0	0	0	0	0	0	0	0	0	0	0	0	0	0	1	0	0	0	0	0	4	0	0	0	0	0	0	0	0	0	0	0	0	0	0	0	0	0	0	0	0	0	0	0	0																3.8			145	3.4		85					1.79	2.2164	0.8	3.83		5.1
0	0	58.75	0	0	0	0	0	0	0	0	0	0	0	0	0	0	144	136	179	109	140.179	141	151.483	12.3078	140.71	0.087143	79.1045	66	67	90	55	72.7164	74	60.3275	7.7671	73.1239	0.106013	53.7313	0	0	0	0	0	0	0	0	0	0	0	0	0	0	0	0	0	0	0	0	0	0	0	0	0	0	0	0	0	0	1	0	0	0	0	0	0	0	0	0	0	0	0	0	0	0	0	0	0	0	0	0	0	0	0																											1.75	3.3435	1.4	5.55
1	1	75.02	0	0	0	0	0	0	0	0	0	0	0	0	0	0	128	159	164	116	148.636	156	247.855	15.7434	149.392	0.10099	81.8182	84	74	98	70	81	80	72.2	8.4971	81.4042	0.10002	63.6364	0	0	0	0	0	0	0	0	0	0	0	0	0	0	0	0	0	0	0	0	0	0	0	0	0	0	0	0	0	0	3	0	0	0	0	0	0	0	0	0	0	0	0	0	0	0	0	0	0	0	0	0	0	0	0																4			138	8		111					2.47	3.5273	1.09	6.37
1	0	87.83	1	0	0	0	0	0	0	2004-07-03	0	0	0	0	0	0	153	145	153	145	149	149	32	5.6569	149.054	0.0268456	50	65	81	81	65	73	73	128	11.3137	73.437	0.109589	50	0	0	0	0	0	0	0	0	0	0	0	0	0	0	0	0	0	0	0	0	0	0	0	0	0	0	0	0	0	0	4	0	0	0	0	0	0	0	0	0	0	0	0	0	0	0	0	0	0	0	0	0	0	0	0
1	1	61.83	1	0	0	0	0	0	0	2016-02-19	0	0	0	0	0	0	124	98	136	86	115.471	116	92.8035	9.6335	115.867	0.0828292	75.7143	80	69	86	60	72.7286	73	37.7369	6.143	72.9839	0.0838597	52.8571	0	0	0	0	0	0	0	0	0	0	0	0	0	0	0	0	0	0	0	0	0	0	0	0	0	0	0	0	0	0	2	0	0	0	0	0	0	0	0	0	0	0	0	0	0	0	0	0	0	0	0	0	0	0	0																											0.76	2.4298	1.97	4.75
0	0	60.02	0	0	0	0	0	0	0	0	0	0	0	0	0	0	113	132	151	96	126.719	125.5	170.08	13.0415	127.367	0.101296	81.25	59	81	83	57	69.3438	68.5	58.749	7.6648	69.7529	0.108792	62.5	0	0	0	0	0	0	0	0	0	0	0	0	0	0	0	0	0	0	0	0	0	0	0	0	0	0	0	0	0	0	2	0	0	0	0	0	0	0	0	0	0	0	0	0	0	0	0	0	0	0	0	0	0	0	0																											1.11	5.0185	1.09	6.62
1	1	61.86	1	0	0	0	0	0	0	2011-11-21	0	0	0	0	0	0	140	150	162	110	140.95	143.5	195.524	13.983	141.607	0.0966933	80	70	90	90	60	73.85	74.5	66.2395	8.1388	74.2748	0.107416	60	1	0	0	0	0	1	0	0	1	0	0	0	0	0	0	0	0	0	0	0	0	0	0	0	0	0	0	0	0	0	2	0	0	0	0	0	0	0	0	0	0	0	0	0	0	0	0	0	0	0	0	0	0	0	0
0	1	64.95	0	0	0	0	0	0	0	0	0	0	0	0	0	0	150	126	187	106	132.709	131	199.901	14.1386	133.45	0.105862	69.6203	85	60	94	49	71.3038	70	107.881	10.3866	72.0468	0.144742	50.6329	0	0	0	0	0	0	0	0	0	0	0	0	0	0	0	0	0	0	0	0	0	0	0	0	0	0	0	0	0	0	2	0	0	0	0	0	0	0	0	0	0	0	0	0	0	0	0	0	0	0	0	0	0	0	0																											1.74	2.8982	0.99	4.69
1	0	79.48	0	0	0	0	0	0	0	0	0	0	0	0	0	0	171	139	171	123	148.692	147	259.731	16.1162	149.496	0.104134	76.9231	80	67	83	59	72.4615	71	60.6026	7.7848	72.8465	0.103218	76.9231	0	0	0	0	0	0	0	0	0	0	0	0	0	0	0	0	0	0	0	0	0	0	0	0	0	0	0	0	0	0	3	0	0	0	0	0	0	0	0	0	0	0	0	0	0	0	0	0	0	0	0	0	0	0	0																											1.51	3.1236	2.06	5.87
1	1	58.89	0	1	0	0	0	0	1	0	2016-05-27	0	0	0	0	2016-05-27	151	164	164	151	157.5	157.5	84.5	9.1924	157.634	0.0412698	50	81	80	81	80	80.5	80.5	0.5	0.7071	80.5016	0.00621118	0	0	0	0	0	0	0	0	0	0	0	0	0	0	0	0	0	0	0	0	0	0	0	0	0	0	0	0	0	0	0	1	0	0	0	0	0	0	0	0	0	0	0	0	0	0	0	0	0	0	0	0	0	0	0	0																											0.75	2.3344	1.16	3.84
1	0	77.67	0	0	0	0	0	0	0	0	0	0	0	0	0	0	178	161	211	130	163.2	163.5	431.747	20.7785	164.452	0.124096	70	61	61	95	60	73.05	71.5	110.155	10.4955	73.7628	0.140037	60	0	0	0	0	0	0	0	0	0	0	0	0	0	0	0	0	0	0	0	0	0	0	0	0	0	0	0	0	0	0	3	0	0	0	0	0	0	0	0	0	0	0	0	0	0	0	0	0	0	0	0	0	0	0	0																											1.32	3.1717	1.5	5.28
1	1	73.17	0	0	0	0	0	0	0	0	0	0	0	0	0	0	145	138	150	117	134.636	137	127.254	11.2807	135.065	0.0798873	63.6364	81	72	81	62	73.8182	74	44.9636	6.7055	74.0945	0.0866106	36.3636	0	1	0	0	0	1	0	0	0	0	0	0	0	0	0	0	0	0	0	0	0	0	0	0	0	0	0	0	0	0	3	0	0	0	0	0	0	0	0	0	0	0	0	0	0	0	0	0	0	0	0	0	0	0	0																											1.62			3.73
1	1	77.82	0	0	0	0	0	0	0	0	0	0	0	0	0	0	132	129	132	108	119.571	122	113.286	10.6436	119.977	0.0824113	42.8571	70	66	70	61	67.1429	67	10.8095	3.2878	67.2118	0.0453346	28.5714	0	0	0	0	0	0	1	0	0	0	0	0	0	0	0	0	0	0	0	0	0	0	0	0	0	0	0	0	0	0	3	0	0	0	0	0	0	0	0	0	0	0	0	0	0	0	0	0	0	0	0	0	0	0	0
0	1	59.14	0	0	0	0	0	0	0	0	0	0	0	0	0	0	116	122	185	105	141.859	140	278.265	16.6813	142.825	0.116897	75.2941	70	66	103	45	73.3412	73	134.132	11.5815	74.2394	0.156982	61.1765	0	0	0	0	0	0	0	0	0	0	0	0	0	0	0	0	0	0	0	0	0	0	0	0	0	0	0	0	0	0	1	0	0	0	0	0	0	0	0	0	0	0	0	0	0	0	0	0	0	0	0	0	0	0	0																											1.46	2.4572	1.12	4.25
1	1	86.14	0	0	0	0	0	0	0	0	0	0	0	0	0	0	113	151	151	113	131.333	130	362.333	19.0351	132.25	0.118341	66.6667	66	75	80	66	73.6667	75	50.3333	7.0946	73.8941	0.0786341	66.6667	1	1	0	0	0	0	0	0	1	0	0	0	0	0	0	0	0	0	0	0	0	0	0	1	0	1	0	0	0	0	5	0	0	0	0	0	0	0	0	0	0	0	0	0	0	0	0	0	0	0	0	0	0	0	0																											0.65	1.9805	1.14	3.42
0	1	57.65	0	0	0	0	0	0	0	0	0	0	0	0	0	0	166	139	186	106	142.326	142	254.222	15.9443	143.206	0.111374	76.7442	87	80	111	65	82.3256	82	80.3163	8.9619	82.8063	0.108225	63.9535	0	0	0	0	0	0	0	0	0	0	0	0	0	0	0	0	0	0	0	0	0	0	0	0	0	0	0	0	0	0	1	0	0	0	0	0	0	0	0	0	0	0	0	0	0	0	0	0	0	0	0	0	0	0	0																											1.01	3.9246	1.13	5.52
1	1	71.08	0	0	0	0	0	0	0	0	0	0	0	0	0	0	180	180	180	180	180	180			180	0		96	96	96	96	96	96			96	0		0	0	0	0	0	0	0	0	0	0	0	0	0	0	0	0	0	0	0	0	0	0	0	0	0	0	0	0	0	0	3	0	0	0	0	0	0	0	0	0	0	0	0	0	0	0	0	0	0	0	0	0	0	0	0																											1.75	3.8835	0.95	5.64
1	1	68.42	0	0	0	0	0	0	0	0	0	0	0	0	0	0	131	150	150	121	130.6	130	140.3	11.8448	131.029	0.0811205	40	77	90	90	66	74.4	73	98.3	9.9146	74.9266	0.119192	40	0	1	0	0	0	0	0	0	0	0	0	0	0	0	0	0	0	0	0	0	1	0	0	0	0	0	0	0	0	0	3	0	0	0	0	0	0	0	0	0	0	0	0	0	0	0	0	0	0	0	0	0	0	0	0
1	0	81.12	0	0	0	0	0	0	0	0	0	0	0	0	0	0	140	157	157	108	133.25	134	206.786	14.38	133.927	0.100948	75	66	79	79	61	67.5	66	38	6.1644	67.7458	0.0854264	62.5	0	1	0	0	0	1	0	0	0	0	0	0	0	0	0	0	0	0	0	0	1	0	0	0	0	0	0	0	0	0	5	0	0	0	0	0	0	0	0	0	0	0	0	0	0	0	0	0	0	0	0	0	0	0	0																											0.79	2.9409	1.8	5.1
1	0	75.76	0	0	0	0	0	0	0	0	0	0	0	0	0	0	124	133	184	100	136.327	135	277.113	16.6467	137.321	0.120993	76.3636	70	54	102	50	70.9273	70	119.847	10.9474	71.752	0.152938	69.0909	0	0	0	0	0	0	0	0	0	0	0	0	0	0	0	0	0	0	0	0	0	0	0	0	0	0	0	0	0	0	3	0	0	0	0	0	0	0	0	0	0	0	0	0	0	0	0	0	0	0	0	0	0	0	0																											1.6	2.4027	1.06	4.19
1	1	74	0	0	0	0	0	0	0	0	0	0	0	0	0	0	215	139	215	127	158.197	158	240.418	15.5054	158.945	0.0973205	87.3239	80	81	95	46	72.662	72	72.027	8.4869	73.149	0.115974	59.1549	0	0	1	0	0	0	0	0	0	0	0	0	0	0	0	0	0	0	0	0	0	0	0	0	0	0	0	0	0	0	3	0	0	0	0	0	0	0	0	0	0	0	0	0	0	0	0	0	0	0	0	0	0	0	0																											0.87	2.3491	1.15	3.9
0	0	77.01	0	0	0	0	0	0	0	0	0	0	0	0	0	0	140	130	140	130	135	135	50	7.0711	135.093	0.037037	50	90	80	90	80	85	85	50	7.0711	85.1469	0.0588235	50	0	0	0	0	0	0	0	0	0	0	0	0	0	0	0	0	0	0	0	0	0	0	0	0	0	0	0	0	0	0	3	0	0	0	0	0	0	0	0	0	0	0	0	0	0	0	0	0	0	0	0	0	0	0	0																											0.796	2.3582	1.71	4.43
0	1	58.77	0	0	0	0	0	0	0	0	0	0	0	0	0	0	148	164	169	102	142.279	147	252.397	15.887	143.143	0.110355	62.7907	86	84	100	62	81.3953	83	61.8638	7.8654	81.7657	0.0955013	62.7907	0	0	0	0	0	0	0	0	0	0	0	0	0	0	0	0	0	0	0	0	0	0	0	0	0	0	0	0	0	0	1	0	0	0	0	0	0	0	0	0	0	0	0	0	0	0	0	0	0	0	0	0	0	0	0																											1.09	4.8577	1.13	6.49
1	1	78.91	0	0	0	0	0	0	0	0	0	0	0	0	0	0	139	124	155	104	130.521	133	214.978	14.6621	131.325	0.111159	75	77	69	91	56	69.4167	69	55.695	7.4629	69.8084	0.106383	64.5833	1	0	0	0	0	0	1	0	1	0	0	0	0	0	0	0	0	0	0	0	0	0	0	1	0	0	0	0	0	0	3	0	0	0	0	0	0	0	0	0	0	0	0	0	0	0	0	0	0	0	0	0	0	0	0																											0.81	1.6261	0.7	3.1
0	0	57.45	0	0	0	0	0	0	0	0	0	0	0	0	0	0	147	144	171	106	135.033	134	205.66	14.3408	135.78	0.105314	75	77	83	85	58	73.75	74.5	37.6483	6.1358	74.0006	0.0825014	65	1	0	0	0	0	0	0	0	1	0	0	0	0	0	0	0	0	0	0	0	0	0	0	1	0	0	0	0	0	0	1	0	0	0	0	0	0	0	0	0	0	0	0	0	0	0	0	0	0	0	0	0	0	0	0																											1	3.4	1.6	5.4
1	0	59.76	0	0	0	0	0	0	0	0	0	0	0	0	0	0	120	128	143	53	102.768	102	423.309	20.5745	104.771	0.198408	80.3571	80	87	101	31	66.2857	66.5	162.79	12.7589	67.4809	0.190757	71.4286	0	0	0	0	0	0	0	0	0	0	0	0	0	0	0	0	0	0	0	0	0	0	0	0	0	0	0	0	0	0	1	0	0	0	0	0	0	0	0	0	0	0	0	0	0	0	0	0	0	0	0	0	0	0	0																											1.07	2.1569	1	3.65
1	0	83.59	0	0	0	0	1	0	0	0	0	0	0	2003-12-06	0	0	142	132	142	132	137.667	139	26.3333	5.1316	137.73	0.0304354	33.3333	61	63	68	61	64	63	13	3.6056	64.0677	0.0459988	66.6667	0	0	0	0	0	0	0	0	0	0	0	0	0	0	0	0	0	0	0	0	0	0	0	0	0	0	0	0	0	0	4	0	0	0	0	0	0	0	0	0	0	0	0	0	0	0	0	0	0	0	0	0	0	0	0																3.84			140.8	3.3		60					1.21			4.93
1	0	85.89	0	0	0	0	0	0	0	0	0	0	0	0	0	0	121	108	142	101	121.529	121	152.765	12.3598	122.12	0.0986656	70.5882	64	56	76	56	64.4118	65	44.3824	6.662	64.7352	0.10034	52.9412	1	1	0	0	0	0	0	0	1	1	0	0	0	0	0	0	0	1	0	0	0	0	0	1	0	1	0	0	0	0	5	0	0	0	0	0	0	0	0	0	0	0	0	0	0	0	0	0	0	0	0	0	0	0	0																											0.69	3.062	1.67	5.05
1	0	74.52	0	0	0	0	0	0	0	0	0	0	0	0	0	0	160	140	199	120	147.781	144.5	402.628	20.0656	149.095	0.133641	75	63	67	93	49	70.5625	70	99.9315	9.9966	71.2452	0.139439	78.125	0	0	0	0	0	0	0	0	0	0	0	0	0	0	0	0	0	0	0	0	0	0	0	0	0	0	0	0	0	0	3	0	0	0	0	0	0	0	0	0	0	0	0	0	0	0	0	0	0	0	0	0	0	0	0																											1.1	3.4131	1.59	5.51
1	1	76.36	0	0	0	0	0	0	0	0	0	0	0	0	0	0	111	92	138	92	109.115	109.5	114.106	10.682	109.617	0.0959957	69.2308	58	52	73	44	58	58	37.52	6.1254	58.3102	0.103559	50	0	0	0	0	0	0	0	0	0	0	0	0	0	0	0	0	0	0	0	0	0	0	0	0	0	0	0	0	0	0	3	0	0	0	0	0	0	0	0	0	0	0	0	0	0	0	0	0	0	0	0	0	0	0	0																											1.36	4.6133	1.32	6.56
0	0	73.45	0	0	0	0	0	0	0	0	0	0	0	0	0	0	136	132	144	110	127.536	128.5	100.184	10.0092	127.914	0.0770673	60.7143	78	79	83	60	71.1429	71.5	49.0899	7.0064	71.4748	0.0967092	64.2857	0	0	0	0	0	0	0	0	0	0	0	0	0	0	0	0	0	0	0	0	0	0	0	0	0	0	0	0	0	0	3	0	0	0	0	0	0	0	0	0	0	0	0	0	0	0	0	0	0	0	0	0	0	0	0																											1.26	3.2394	1.61	5.43
0	0	67.73	0	0	0	0	0	0	0	0	0	0	0	0	0	0	156	130	176	104	139.4	138.5	386.044	19.648	140.641	0.133714	90	68	82	83	67	74.2	73	45.5111	6.7462	74.4755	0.0862534	50	0	0	0	0	0	0	0	0	0	0	0	0	0	0	0	0	0	0	0	0	0	0	0	0	0	0	0	0	0	0	2	0	0	0	0	0	0	0	0	0	0	0	0	0	0	0	0	0	0	0	0	0	0	0	0																											1.63	3.3688	1.58	5.7
1	1	76.76	0	0	0	0	0	0	0	0	0	0	0	0	0	0	110	107	118	100	108.75	108.5	55.5833	7.4554	108.942	0.0593709	75	55	69	69	55	63.75	65.5	38.25	6.1847	63.9746	0.0840168	50	0	0	0	0	0	0	0	0	0	0	0	0	0	0	0	0	0	0	0	0	0	0	0	0	0	0	0	0	0	0	3	0	0	0	0	0	0	0	0	0	0	0	0	0	0	0	0	0	0	0	0	0	0	0	0																											0.73	3.1036	2.26	5.7
1	1	72.82	0	0	0	0	0	0	0	0	0	0	0	0	0	0	140	105	163	105	131.438	134	237.286	15.4041	132.309	0.115351	87.5	80	75	106	62	82.375	82	109.726	10.475	83.0177	0.12516	65.625	0	0	0	0	0	0	0	0	0	0	0	0	0	0	0	0	0	0	0	0	0	0	0	0	0	0	0	0	0	0	3	0	0	0	0	0	0	0	0	0	0	0	0	0	0	0	0	0	0	0	0	0	0	0	0
0	0	56.86	0	0	0	0	0	0	0	0	0	0	0	0	0	0	119	135	139	104	124.135	124	77.7658	8.8185	124.441	0.0703534	71.1538	70	65	77	34	64.5	64	54.8824	7.4083	64.9159	0.113747	59.6154	0	0	0	0	0	0	0	0	0	0	0	0	0	0	0	0	0	0	0	0	0	0	0	0	0	0	0	0	0	0	1	0	0	0	0	0	0	0	0	0	0	0	0	0	0	0	0	0	0	0	0	0	0	0	0																											1.54	3.1116	1.89	7.3
0	1	66.56	0	0	0	0	0	0	0	0	0	0	0	0	0	0	153	153	153	153	153	153			153	0		91	91	91	91	91	91			91	0		0	0	0	0	0	0	0	0	0	0	0	0	0	0	0	0	0	0	0	0	0	0	0	0	0	0	0	0	0	0	2	0	0	0	0	0	0	0	0	0	0	0	0	0	0	0	0	0	0	0	0	0	0	0	0																											1.429	2.441	1.948	6.119
1	0	70.59	0	0	0	0	0	0	0	0	0	0	0	0	0	0	121	116	162	116	136.5	139	271.1	16.4651	137.325	0.110114	66.6667	54	50	71	49	59	57	94.4	9.716	59.6629	0.150329	50	0	0	0	0	0	0	0	0	0	0	0	0	0	0	0	0	0	0	0	0	0	0	0	0	0	0	0	0	0	0	3	0	0	0	0	0	0	0	0	0	0	0	0	0	0	0	0	0	0	0	0	0	0	0	0																4.2			135.1	9.1		86					1.67	4.2564	1.38	6.2
1	0	76.09	0	0	0	0	0	0	0	0	0	0	0	0	0	0	153	151	181	117	140.727	134.5	282.715	16.8141	141.706	0.118115	65.9091	71	63	98	53	67.0455	66	85.5328	9.2484	67.666	0.136366	50	0	0	0	0	0	0	0	0	0	0	0	0	0	0	0	0	0	0	0	0	0	0	0	0	0	0	0	0	0	0	3	0	0	0	0	0	0	0	0	0	0	0	0	0	0	0	0	0	0	0	0	0	0	0	0																											1.2	3.1	1.4	5
0	1	66.87	0	0	0	0	0	0	0	0	0	0	0	0	0	0	157	145	163	93	137.702	137	201.427	14.1925	138.418	0.102159	73.6842	92	84	97	56	81.1579	85	86.4925	9.3001	81.6797	0.113583	52.6316	0	0	0	0	0	0	0	0	0	0	0	0	0	0	0	0	0	0	0	0	0	0	0	0	0	0	0	0	0	0	2	0	0	0	0	0	0	0	0	0	0	0	0	0	0	0	0	0	0	0	0	0	0	0	0																											2	2.8	1	4.7
0	0	56.13	0	0	0	0	0	0	0	0	0	0	0	0	0	0	121	138	138	118	128	127	78.5	8.86	128.245	0.0619113	80	94	76	94	69	78.6	76	103.3	10.1637	79.124	0.115657	80	0	0	0	0	0	0	0	0	0	0	0	0	0	0	0	0	0	0	0	0	0	0	0	0	0	0	0	0	0	0	1	0	0	0	0	0	0	0	0	0	0	0	0	0	0	0	0	0	0	0	0	0	0	0	0																3.6			146	3.2		64					2.58	1.5511	0.76	3.47
0	1	76.68	0	0	0	0	0	0	0	0	0	0	0	0	0	0	114	144	168	114	139.829	140	178.911	13.3758	140.449	0.0942818	68.5714	62	65	88	51	68.0571	66	79.2908	8.9045	68.6207	0.128956	54.2857	1	0	0	0	0	1	0	0	0	0	0	0	0	0	0	0	0	0	0	0	0	0	0	1	0	0	0	0	0	0	3	0	0	0	0	0	0	0	0	0	0	0	0	0	0	0	0	0	0	0	0	0	0	0	0																											1.86	2.7329	0.81	4.4
0	1	60.93	0	0	0	0	0	0	0	0	0	0	0	0	0	0	133	130	151	102	120.908	119	122.648	11.0746	121.406	0.0908885	53.8462	86	78	97	57	77.1692	77	58.674	7.6599	77.5426	0.0984945	69.2308	0	0	0	0	0	0	0	0	0	0	0	0	0	0	0	0	0	0	0	0	0	0	0	0	0	0	0	0	0	0	2	0	0	0	0	0	0	0	0	0	0	0	0	0	0	0	0	0	0	0	0	0	0	0	0																											0.55	2.4365	1.73	4.42
0	1	67.73	0	0	0	0	0	0	0	0	0	0	0	0	0	0	165	127	176	112	137.905	137	192.416	13.8714	138.592	0.0999044	72.973	82	51	90	50	68.2838	69	67.3567	8.2071	68.7686	0.119376	70.2703	0	0	0	0	0	0	0	0	0	0	0	0	0	0	0	0	0	0	0	0	0	0	0	0	0	0	0	0	0	0	2	0	0	0	0	0	0	0	0	0	0	0	0	0	0	0	0	0	0	0	0	0	0	0	0																											1.45	3.5918	1.05	5.31
1	1	69.47	0	0	0	0	0	0	0	0	0	0	0	0	0	0	153	159	166	131	149.684	153	88.6725	9.4166	149.965	0.0612319	63.1579	72	75	83	58	69.5789	69	40.3684	6.3536	69.8532	0.0888797	52.6316	0	0	0	0	0	0	0	0	0	0	0	0	0	0	0	0	0	0	0	0	0	0	0	0	0	0	0	0	0	0	2	0	0	0	0	0	0	0	0	0	0	0	0	0	0	0	0	0	0	0	0	0	0	0	0																											1.15	2.44	1.32	4.29
1	0	86.5	0	0	0	0	0	0	0	0	0	0	0	0	0	0	137	114	176	108	136.622	139	321.331	17.9257	137.767	0.12974	80	85	63	88	48	73.4222	75	80.7949	8.9886	73.9582	0.121056	53.3333	1	1	0	0	0	0	0	0	1	0	0	0	0	0	0	0	0	0	0	0	0	0	0	1	0	0	0	0	0	0	4	0	0	0	0	0	0	0	0	0	0	0	0	0	0	0	0	0	0	0	0	0	0	0	0
1	1	82.33	0	0	0	0	0	0	0	0	0	0	0	0	0	0	150	150	150	150	150	150			150	0		70	70	70	70	70	70			70	0		1	0	0	0	0	0	0	0	0	1	0	0	0	0	1	1	0	0	0	0	0	0	0	0	0	0	0	0	0	0	5	0	0	0	0	0	0	0	0	0	0	0	0	0	0	0	0	0	0	0	0	0	0	0	0																4			141.56	9.08		132
0	0	71.86	0	0	0	0	0	0	0	0	0	0	0	0	0	0	175	134	176	111	146.355	147	294.17	17.1514	147.324	0.115285	74.1935	65	65	96	51	67.6452	66	90.0366	9.4888	68.2862	0.137992	87.0968	0	0	0	0	0	0	0	0	0	0	0	0	0	0	0	0	0	0	0	0	0	0	0	0	0	0	0	0	0	0	3	0	0	0	0	0	0	0	0	0	0	0	0	0	0	0	0	0	0	0	0	0	0	0	0																											1.44	3.2455	1.4	5.3
1	1	81.69	0	0	0	0	0	0	0	0	0	0	0	0	0	0	121	121	121	121	121	121			121	0		60	60	60	60	60	60			60	0		1	0	0	0	0	1	0	0	1	0	0	1	0	0	0	0	0	0	0	1	0	0	0	1	0	0	0	0	0	0	5	0	0	0	0	0	0	0	0	0	0	0	0	0	0	0	0	0	0	0	0	0	0	0	0																3.1			142.3	8.8		107
0	0	67.8	0	0	0	0	0	0	0	0	0	0	0	0	0	0	147	144	193	112	144.241	144	319.765	17.882	145.327	0.122899	77.5862	73	59	115	54	74.7414	72.5	149.178	12.2138	75.7158	0.162	67.2414	0	0	0	0	0	0	0	0	0	0	0	0	0	0	0	0	0	0	0	0	0	0	0	0	0	0	0	0	0	0	2	0	0	0	0	0	0	0	0	0	0	0	0	0	0	0	0	0	0	0	0	0	0	0	0																											0.69	2.252	1.35	3.92
1	1	78.35	0	0	0	0	0	0	0	0	0	0	0	0	0	0	117	112	151	93	122.963	119.5	210.942	14.5238	123.802	0.117017	79.6296	60	60	84	41	60	60	68.9057	8.3009	60.561	0.137062	59.2593	0	0	0	0	0	0	0	0	0	0	0	0	0	0	0	0	0	0	0	0	0	0	0	0	0	0	0	0	0	0	3	0	0	0	0	0	0	0	0	0	0	0	0	0	0	0	0	0	0	0	0	0	0	0	0																											0.6	3.6635	2.24	6.18
1	1	74.25	1	0	0	0	0	0	0	2005-03-25	0	0	0	0	0	0	160	160	160	160	160	160			160	0		80	80	80	80	80	80			80	0		0	1	0	0	0	1	0	0	0	0	0	0	0	0	0	0	0	0	0	0	0	0	0	0	0	0	0	0	0	0	3	0	0	0	0	0	0	0	0	0	0	0	0	0	0	0	0	0	0	0	0	0	0	0	0
1	0	73.08	0	1	0	0	0	0	0	0	2012-03-13	0	0	0	0	0	140	150	150	140	145	145	50	7.0711	145.086	0.0344828	50	90	80	90	80	85	85	50	7.0711	85.1469	0.0588235	50	0	0	0	0	0	0	0	0	0	0	0	0	0	0	0	0	0	0	0	0	0	0	0	0	0	0	0	0	0	0	3	0	0	0	0	0	0	0	0	0	0	0	0	0	0	0	0	0	0	0	0	0	0	0	0																											3.39	5.7418	1.45	8.28
1	0	80.52	0	0	0	0	0	0	0	0	0	0	0	0	0	0	160	160	160	160	160	160			160	0		80	80	80	80	80	80			80	0		0	1	0	0	0	0	1	0	0	0	0	0	0	0	0	0	0	0	0	0	0	0	0	0	0	0	1	0	0	0	4	0	0	0	0	0	0	0	0	0	0	0	0	0	0	0	0	0	0	0	0	0	0	0	0
1	0	83.31	0	0	1	0	0	0	0	0	0	2005-03-27	0	0	0	0	140	110	140	110	125	125	450	21.2132	125.897	0.12	50	80	70	80	70	75	75	50	7.0711	75.1665	0.0666667	50	0	0	0	0	0	0	1	0	0	0	0	0	0	0	0	0	0	0	0	0	0	0	0	0	1	0	0	0	0	0	6	0	0	0	0	0	0	0	0	0	0	0	0	0	0	0	0	0	0	0	0	0	0	0	0
1	0	71	0	0	0	0	0	0	0	0	0	0	0	0	0	0	145	145	145	145	145	145			145	0		90	90	90	90	90	90			90	0		0	0	0	0	0	0	0	0	0	0	0	0	1	0	0	0	0	0	0	0	0	0	0	0	0	0	0	0	0	0	4	0	0	0	0	0	0	0	0	0	0	0	0	0	0	0	0	0	0	0	0	0	0	0	0																3.3			143	5		63					2.14	3.3291	1.27	5.37			6.7
1	1	73.15	1	0	0	0	0	0	0	2013-03-27	0	0	0	0	0	0	120	141	150	106	126.756	129	117.416	10.8359	127.208	0.0845312	77.7778	70	71	86	55	70.5111	71	43.9374	6.6285	70.8151	0.0929565	53.3333	0	0	0	0	0	1	0	0	0	0	0	0	0	0	0	0	0	0	0	0	0	0	0	0	0	0	0	0	0	0	3	0	0	0	0	0	0	0	0	0	0	0	0	0	0	0	0	0	0	0	0	0	0	0	0																											1.48	3.9873	1.4	6.06
1	1	84.58	0	0	0	0	0	0	0	0	0	0	0	0	0	0	160	125	170	125	155.833	160	284.167	16.8572	156.591	0.0987497	66.6667	120	80	120	80	99.1667	100	184.167	13.5708	99.9375	0.124925	66.6667	0	0	0	0	0	0	1	0	0	0	0	0	0	0	0	0	0	0	0	0	0	0	0	0	1	0	0	0	0	0	6	0	0	0	0	0	0	0	0	0	0	0	0	0	0	0	0	0	0	0	0	0	0	0	0
1	0	68.47	0	0	0	0	0	0	0	0	0	0	0	0	0	0	160	140	160	110	134	140	380	19.4936	135.13	0.130116	80	80	75	90	70	77	75	70	8.3666	77.3628	0.0971859	80	1	0	0	0	0	0	0	0	0	0	0	0	0	0	0	1	0	0	0	0	0	0	0	0	0	0	0	0	0	0	2	0	0	0	0	0	0	0	0	0	0	0	0	0	0	0	0	0	0	0	0	0	0	0	0
1	1	81.97	0	0	0	0	1	0	0	0	0	0	0	2009-07-10	0	0	150	112	171	112	141.222	144	417.194	20.4253	142.529	0.136361	77.7778	70	44	79	44	64	66	133.25	11.5434	64.9188	0.17005	77.7778	0	0	0	0	0	0	0	0	0	0	0	0	0	0	0	0	0	0	0	0	0	0	0	0	0	0	0	0	0	0	4	0	0	0	0	0	0	0	0	0	0	0	0	0	0	0	0	0	0	0	0	0	0	0	0																											1.082	3.1882	1.34	5.02
1	0	69.04	0	0	0	0	0	0	0	0	0	0	0	0	0	0	140	150	150	140	145	145	50	7.0711	145.086	0.0344828	50	80	90	90	80	85	85	50	7.0711	85.1469	0.0588235	50	0	0	0	0	0	0	0	0	0	1	0	0	0	0	0	0	0	0	0	0	0	0	0	0	0	0	0	0	0	0	2	0	0	0	0	0	0	0	0	0	0	0	0	0	0	0	0	0	0	0	0	0	0	0	0																											2.69	3.6227	1.42	6.18
0	0	76.05	0	0	0	0	0	0	0	0	0	0	0	0	0	0	154	139	171	112	142.634	141	140.976	11.8733	143.121	0.082734	79.2683	81	59	96	52	71.7927	71	99.8207	9.991	72.4762	0.138314	73.1707	0	0	0	0	0	0	0	0	0	0	0	0	0	0	0	0	0	0	0	0	0	0	0	0	0	0	0	0	0	0	3	0	0	0	0	0	0	0	0	0	0	0	0	0	0	0	0	0	0	0	0	0	0	0	0																											1.19	3.5916	1.2	5.34
1	1	78.13	0	0	0	0	0	0	0	0	0	0	0	0	0	0	130	140	150	130	140	140	100	10	140.238	0.0583212	66.6667	90	90	90	90	90	90	0	0	90	0	0	0	0	0	0	0	0	0	0	0	0	0	0	0	0	0	0	0	0	0	0	0	0	0	0	0	0	0	0	0	0	3	0	0	0	0	0	0	0	0	0	0	0	0	0	0	0	0	0	0	0	0	0	0	0	0																											0.95	5.1527	1.45	6.35
1	0	76.12	0	0	0	0	0	0	0	0	0	0	0	0	0	0	140	140	140	140	140	140			140	0		90	90	90	90	90	90			90	0		0	0	0	0	0	0	1	0	0	0	0	0	0	0	0	0	0	0	0	0	0	0	0	0	0	0	0	0	0	0	3	0	0	0	0	0	0	0	0	0	0	0	0	0	0	0	0	0	0	0	0	0	0	0	0																											1.817	4.4941	1.06	6.38
1	0	75.83	0	1	0	0	0	0	1	0	2004-08-25	0	0	0	0	2004-08-25	140	140	140	140	140	140			140	0		70	70	70	70	70	70			70	0		0	0	0	0	0	0	0	0	0	0	0	0	0	0	0	0	0	0	0	0	0	0	0	0	1	0	0	0	0	0	5	0	0	0	0	0	0	0	0	0	0	0	0	0	0	0	0	0	0	0	0	0	0	0	0																											1.39			2.68
1	1	73.15	0	0	0	0	0	0	0	0	0	0	0	0	0	0	120	120	120	120	120	120			120	0		80	80	80	80	80	80			80	0		0	0	0	0	0	1	0	0	0	0	0	0	0	0	0	0	0	0	0	0	0	0	0	0	0	0	0	0	0	0	3	0	0	0	0	0	0	0	0	0	0	0	0	0	0	0	0	0	0	0	0	0	0	0	0																3.4			145	5.2		119					1.43	2.9905	0.77	4.84			6.1
1	1	83.49	0	1	0	0	0	0	0	0	2007-03-14	0	0	0	0	0	150	110	150	110	133.333	140	433.333	20.8167	134.412	0.127475	66.6667	90	70	90	70	80	80	100	10	80.4156	0.102062	66.6667	0	0	1	0	0	0	1	0	0	0	0	0	0	0	0	0	0	0	0	0	0	0	0	0	0	0	0	0	0	0	4	0	0	0	0	0	0	0	0	0	0	0	0	0	0	0	0	0	0	0	0	0	0	0	0
0	1	70.75	0	0	0	0	0	0	0	0	0	0	0	0	0	0	114	107	153	103	122.356	119	170.538	13.059	123.042	0.105996	64.3836	69	50	86	43	65.3699	65	88.2641	9.3949	66.0324	0.142731	65.7534	0	0	1	0	0	0	0	0	0	0	0	0	0	0	0	0	0	0	0	0	0	0	0	0	0	0	0	0	0	0	3	0	0	0	0	0	0	0	0	0	0	0	0	0	0	0	0	0	0	0	0	0	0	0	0																											2.7	1.6	1.2	4
1	0	91.79	0	0	0	0	0	0	0	0	0	0	0	0	0	0	140	117	155	109	130.727	130	271.418	16.4748	131.668	0.120159	72.7273	78	66	80	56	72.6364	77	81.0545	9.003	73.1418	0.118178	45.4545	0	0	0	0	0	0	0	0	0	0	0	0	0	0	0	0	0	0	0	0	0	0	0	0	0	1	0	0	0	0	5	0	0	0	0	0	0	0	0	0	0	0	0	0	0	0	0	0	0	0	0	0	0	0	0
0	1	58.72	0	0	0	0	0	0	0	0	0	0	0	0	0	0	140	140	140	140	140	140			140	0		90	90	90	90	90	90			90	0		0	0	0	0	0	0	0	0	0	0	0	0	0	0	0	0	0	0	0	0	0	0	0	0	0	0	0	0	0	0	1	0	0	0	0	0	0	0	0	0	0	0	0	0	0	0	0	0	0	0	0	0	0	0	0																4.1			142	6.3		90					0.76	3.2391	1.21	3.79
0	0	68.98	0	0	0	0	0	0	0	0	0	0	0	0	0	0	140	125	140	113	126	125	183	13.5277	126.483	0.0876616	66.6667	80	77	80	66	74.3333	77	54.3333	7.3711	74.5766	0.0809662	66.6667	0	0	0	0	1	1	0	0	0	0	0	0	0	0	0	0	0	0	0	0	0	0	0	0	0	0	0	0	0	0	2	0	0	0	0	0	0	0	0	0	0	0	0	0	0	0	0	0	0	0	0	0	0	0	0																											1.06	4.1327	1.16	5.17
1	0	58.62	0	0	0	0	0	0	0	0	0	0	0	0	0	0	141	116	141	103	122.857	123	185.81	13.6312	123.504	0.102721	71.4286	76	63	78	56	69.4286	69	66.9524	8.1824	69.8406	0.109112	42.8571	0	0	0	0	0	0	0	0	0	0	0	0	0	0	0	0	0	0	0	0	0	0	0	0	0	0	0	0	0	0	1	0	0	0	0	0	0	0	0	0	0	0	0	0	0	0	0	0	0	0	0	0	0	0	0																											1.2	1.967	1.26	3.78
1	1	93.88	0	0	0	0	0	0	0	0	0	0	0	0	0	0	130	130	130	130	130	130			130	0		64	64	64	64	64	64			64	0		0	1	0	0	0	0	0	0	0	0	0	0	1	0	0	0	0	0	0	0	1	0	0	0	0	0	0	0	0	0	6	0	0	0	0	0	0	0	0	0	0	0	0	0	0	0	0	0	0	0	0	0	0	0	0
1	0	67.48	0	0	0	0	1	0	0	0	0	0	0	2004-11-02	0	0	140	140	140	140	140	140			140	0		90	90	90	90	90	90			90	0		0	0	0	0	0	0	0	0	0	0	0	0	0	0	0	0	0	0	0	0	0	0	0	0	0	0	0	0	0	0	2	0	0	0	0	0	0	0	0	0	0	0	0	0	0	0	0	0	0	0	0	0	0	0	0
1	1	78.82	0	0	0	0	0	0	0	0	0	0	0	0	0	0	135	110	140	98	120.75	122.5	402.25	20.0562	121.993	0.143844	75	55	50	55	41	49	50	34	5.831	49.2595	0.103056	50	0	1	1	0	0	1	0	0	0	0	0	0	0	0	0	0	0	0	0	0	0	0	0	0	0	0	0	0	0	0	3	0	0	0	0	0	0	0	0	0	0	0	0	0	0	0	0	0	0	0	0	0	0	0	0
1	0	65.25	0	0	0	0	0	0	0	0	0	0	0	0	0	0	120	120	120	120	120	120			120	0		80	80	80	80	80	80			80	0		0	0	0	0	0	0	0	0	0	0	0	0	0	0	0	0	0	0	0	0	0	0	0	0	0	0	0	0	0	0	2	0	0	0	0	0	0	0	0	0	0	0	0	0	0	0	0	0	0	0	0	0	0	0	0																											0.8	3.9013	1.45	5.72
1	1	89.01	0	0	0	0	0	0	0	0	0	0	0	0	0	0	140	140	140	140	140	140			140	0		61	61	61	61	61	61			61	0		0	0	0	1	0	0	0	0	0	0	0	0	0	0	0	0	0	0	0	0	0	0	0	0	1	0	0	0	0	0	10	0	0	0	0	0	0	0	0	0	0	0	0	0	0	0	0	0	0	0	0	0	0	0	0
1	1	69.41	0	1	0	0	0	0	0	0	2004-12-21	0	0	0	0	0	120	120	120	120	120	120			120	0		70	70	70	70	70	70			70	0		0	0	0	0	0	0	0	0	0	0	0	0	0	0	0	0	0	0	0	0	0	0	0	0	0	0	0	0	0	0	2	0	0	0	0	0	0	0	0	0	0	0	0	0	0	0	0	0	0	0	0	0	0	0	0																4.5			142	5.2		103					1.92			4.52
0	1	81.21	1	0	0	0	0	0	0	2009-10-28	0	0	0	0	0	0	135	143	143	123	132.6	134	57.3	7.5697	132.773	0.0510598	60	70	69	87	66	72.8	70	67.7	8.228	73.171	0.10109	60	0	0	0	0	0	0	0	0	0	0	0	0	0	0	0	0	0	0	0	0	0	0	0	0	0	0	0	0	0	0	4	0	0	0	0	0	0	0	0	0	0	0	0	0	0	0	0	0	0	0	0	0	0	0	0
1	1	66.7	0	0	0	0	0	0	0	0	0	0	0	0	0	0	144	152	199	109	142.785	140	326.692	18.0746	143.912	0.125904	84.9462	73	83	112	65	81.0538	80	85.2906	9.2353	81.5726	0.113326	64.5161	0	0	0	0	0	0	0	0	0	0	0	0	0	0	0	0	0	0	0	0	0	0	0	0	0	0	0	0	0	0	2	0	0	0	0	0	0	0	0	0	0	0	0	0	0	0	0	0	0	0	0	0	0	0	0																											1.03	3.9053	1.48	5.86
0	0	77.83	0	0	0	0	0	0	0	0	0	0	0	0	0	0	145	130	177	112	143.231	144	259.399	16.1059	144.12	0.111579	80	96	73	107	63	79.5538	78	108.97	10.4389	80.2254	0.130204	72.3077	0	0	0	0	0	0	0	0	0	0	0	0	0	0	0	0	0	0	0	0	0	0	0	0	0	0	0	0	0	0	3	0	0	0	0	0	0	0	0	0	0	0	0	0	0	0	0	0	0	0	0	0	0	0	0																											1.02	3.06	1.14	4.67
0	1	77.96	0	0	0	0	0	0	0	0	0	0	0	0	0	0	142	100	193	100	140.839	141	243.561	15.6065	141.691	0.110124	76.5432	69	42	90	42	68.4938	69	124.378	11.1525	69.3848	0.161817	62.963	0	0	0	0	0	0	1	0	0	0	0	0	0	0	0	0	0	0	0	0	0	0	0	0	0	0	0	0	0	0	3	0	0	0	0	0	0	0	0	0	0	0	0	0	0	0	0	0	0	0	0	0	0	0	0																											0.94	1.7968	1.46	3.69
1	1	69.79	0	0	0	0	0	0	0	0	0	0	0	0	0	0	134	156	160	127	142.652	144	87.6008	9.3595	142.946	0.0641687	69.5652	68	81	92	61	77.5652	77	72.6206	8.5218	78.0117	0.107451	60.8696	0	0	0	0	0	0	0	0	0	0	0	0	0	0	0	0	0	0	0	0	0	0	0	0	0	0	0	0	0	0	2	0	0	0	0	0	0	0	0	0	0	0	0	0	0	0	0	0	0	0	0	0	0	0	0																											1.65	2.7496	0.91	4.42
1	1	78.37	1	0	0	0	0	0	0	2009-03-09	0	0	0	0	0	0	120	120	120	120	120	120			120	0		70	70	70	70	70	70			70	0		0	0	0	0	0	0	0	0	0	0	0	0	0	0	0	0	0	0	0	0	0	0	0	0	0	0	0	0	0	0	3	0	0	0	0	0	0	0	0	0	0	0	0	0	0	0	0	0	0	0	0	0	0	0	0																											0.66	4.1264	1.49	6.02
1	1	73.89	0	1	0	0	0	1	0	0	2013-08-08	0	0	0	2013-08-08	0	215	137	215	113	154.952	151	674.548	25.9721	157.012	0.163574	76.1905	115	66	115	56	74.0952	69	221.09	14.8691	75.5028	0.195839	76.1905	0	0	0	0	0	0	0	0	0	0	0	0	0	0	0	0	0	0	0	0	0	0	0	0	0	0	0	0	0	0	3	0	0	0	0	0	0	0	0	0	0	0	0	0	0	0	0	0	0	0	0	0	0	0	0																											1.233	2.6295	0.9	4.09
1	0	80.88	0	0	0	0	0	0	0	0	0	0	0	0	0	0	148	159	159	97	126.375	122	290.117	17.0328	127.447	0.1305	81.25	70	67	70	52	61.375	60.5	27.5833	5.252	61.5853	0.0828548	56.25	0	0	0	0	0	0	1	0	0	0	0	0	0	0	0	0	0	0	0	0	0	0	0	0	0	0	0	0	0	0	4	0	0	0	0	0	0	0	0	0	0	0	0	0	0	0	0	0	0	0	0	0	0	0	0
1	0	84.89	0	0	0	0	0	0	0	0	0	0	0	0	0	0	215	156	215	156	184.667	183	872.333	29.5353	186.235	0.130589	66.6667	108	67	108	67	86	83	427	20.664	87.6394	0.196187	66.6667	0	1	0	0	0	1	1	0	0	0	0	0	0	0	0	0	0	0	0	0	0	0	0	0	0	0	0	0	0	0	4	0	0	0	0	0	0	0	0	0	0	0	0	0	0	0	0	0	0	0	0	0	0	0	0
1	1	67.52	0	0	0	0	0	0	0	0	0	0	0	0	0	0	118	144	181	97	137.171	135	513.381	22.6579	138.977	0.162803	82.8571	66	79	94	54	73.6857	76	91.4571	9.5633	74.2861	0.127918	62.8571	0	0	0	0	0	0	0	0	0	0	0	0	0	0	0	0	0	0	0	0	0	0	0	0	0	0	0	0	0	0	2	0	0	0	0	0	0	0	0	0	0	0	0	0	0	0	0	0	0	0	0	0	0	0	0																											1.27	3.5647	1.35	5.5
0	0	56.35	0	0	0	0	0	0	0	0	0	0	0	0	0	0	146	146	146	146	146	146			146	0		76	76	76	76	76	76			76	0		0	0	0	0	0	0	0	0	0	0	0	0	0	0	0	0	0	0	0	0	0	0	0	0	0	0	0	0	0	0	1	0	0	0	0	0	0	0	0	0	0	0	0	0	0	0	0	0	0	0	0	0	0	0	0																											0.61	2.2389	1.47	3.99
1	1	51.65	0	1	0	0	0	0	0	0	2006-03-15	0	0	0	0	0	140	150	150	110	135	140	190	13.784	135.585	0.0932078	66.6667	80	80	90	80	85	85	30	5.4772	85.1469	0.0588235	33.3333	0	0	0	0	0	1	0	0	0	0	0	0	0	0	0	0	0	0	0	0	0	0	0	0	0	0	0	0	0	0	2	0	0	0	0	0	0	0	0	0	0	0	0	0	0	0	0	0	0	0	0	0	0	0	0																3.3			141	5.9		102					0.71			4.48		12.5
1	1	50.93	0	0	0	0	0	0	0	0	0	0	0	0	0	0	132	132	132	132	132	132			132	0		78	78	78	78	78	78			78	0		0	0	0	0	0	0	0	0	0	0	0	0	0	0	0	0	0	0	0	0	0	0	0	0	0	0	0	0	0	0	1	0	0	0	0	0	0	0	0	0	0	0	0	0	0	0	0	0	0	0	0	0	0	0	0																4.1			145	6.4		118					1.33			6.11
0	0	40.09	0	0	0	0	0	0	0	0	0	0	0	0	0	0	120	120	120	120	120	120			120	0		70	70	70	70	70	70			70	0		0	0	0	0	0	0	0	0	0	0	0	0	0	0	0	0	0	0	0	0	0	0	0	0	0	0	0	0	0	0	0	0	0	0	0	0	0	0	0	0	0	0	0	0	0	0	0	0	0	0	0	0	0	0	0
0	1	41.33	0	0	0	0	0	0	0	0	0	0	0	0	0	0	130	128	184	104	126.1	122	222.708	14.9234	126.958	0.116857	70	90	85	102	59	78.475	78	84.8712	9.2126	79.0005	0.115918	42.5	0	0	0	0	0	0	0	0	0	0	0	0	0	0	0	0	0	0	0	0	0	0	0	0	0	0	0	0	0	0	0	0	0	0	0	0	0	0	0	0	0	0	0	0	0	0	0	0	0	0	0	0	0	0	0																											1.26	3.1994	1.09	4.87
0	0	44.28	0	0	0	0	0	0	0	0	0	0	0	0	0	0	105	110	110	105	107.5	107.5	12.5	3.5355	107.529	0.0232558	50	70	70	70	70	70	70	0	0	70	0	0	0	0	0	0	0	0	0	0	0	0	0	0	0	0	0	0	0	0	0	0	0	0	0	0	0	0	0	0	0	0	0	0	0	0	0	0	0	0	0	0	0	0	0	0	0	0	0	0	0	0	0	0	0	0	0																5.4			140	8.5		70					0.589	5.1823	1.59	7.04
0	1	42.6	0	0	0	0	0	0	0	0	0	0	0	0	0	0	96	143	143	96	119.5	119.5	1104.5	33.234	121.789	0.196653	50	63	92	92	63	77.5	77.5	420.5	20.5061	78.8448	0.187097	50	0	0	0	0	0	0	0	0	0	0	0	0	0	0	0	0	0	0	0	0	0	0	0	0	0	0	0	0	0	0	0	0	0	0	0	0	0	0	0	0	0	0	0	0	0	0	0	0	0	0	0	0	0	0	0																											0.94	2.5468	1.16	4.14
1	1	76.85	0	0	0	0	0	0	0	0	0	0	0	0	0	0	158	144	172	114	138.75	135.5	389.114	19.726	140.03	0.136117	66.6667	77	66	77	54	66.8333	69	50.8788	7.1329	67.1813	0.102184	75	1	0	1	0	1	1	0	0	1	0	0	0	0	0	0	0	0	0	0	0	0	0	0	1	0	0	0	0	0	0	3	0	0	0	0	0	0	0	0	0	0	0	0	0	0	0	0	0	0	0	0	0	0	0	0																											1.41	2.063	1.19	4.16
0	1	38.13	0	0	0	0	0	0	0	0	0	0	0	0	0	0	110	130	130	110	120	120	200	14.1421	120.416	0.0833333	50	70	80	80	70	75	75	50	7.0711	75.1665	0.0666667	50	0	0	0	0	0	0	0	0	0	0	0	0	0	0	0	0	0	0	0	0	0	0	0	0	0	0	0	0	0	0	0	0	0	0	0	0	0	0	0	0	0	0	0	0	0	0	0	0	0	0	0	0	0	0	0
0	1	43.11	0	0	0	0	0	0	0	0	0	0	0	0	0	0	130	120	130	120	125	125	50	7.0711	125.1	0.04	50	80	80	80	80	80	80	0	0	80	0	0	0	0	0	0	0	0	0	0	0	0	0	0	0	0	0	0	0	0	0	0	0	0	0	0	0	0	0	0	0	0	0	0	0	0	0	0	0	0	0	0	0	0	0	0	0	0	0	0	0	0	0	0	0	0	0																											0.93	3.2314	1	4.66
0	1	36.12	0	0	0	0	0	0	0	0	0	0	0	0	0	0	130	130	130	130	130	130			130	0		90	90	90	90	90	90			90	0		0	0	0	0	0	0	0	0	0	0	0	0	0	0	0	0	0	0	0	0	0	0	0	0	0	0	0	0	0	0	0	0	0	0	0	0	0	0	0	0	0	0	0	0	0	0	0	0	0	0	0	0	0	0	0																											0.453	1.8641	1.49	3.56
0	0	43.55	0	0	0	0	0	0	0	0	0	0	0	0	0	0	141	155	175	114	138	137	462.333	21.5019	139.428	0.144253	71.4286	77	89	106	72	84.4286	80	138.286	11.7595	85.1276	0.128951	71.4286	0	0	0	0	0	0	0	0	1	0	0	0	0	0	0	0	0	0	0	0	0	0	0	0	0	0	0	0	0	0	0	0	0	0	0	0	0	0	0	0	0	0	0	0	0	0	0	0	0	0	0	0	0	0	0																											1.45	2.1718	1.7	4.54
0	1	35.42	0	0	0	0	0	0	0	0	0	0	0	0	0	0	130	130	130	130	130	130			130	0		70	70	70	70	70	70			70	0		0	0	0	0	0	0	0	0	0	0	0	0	0	0	0	0	0	0	0	0	0	0	0	0	0	0	0	0	0	0	0	0	0	0	0	0	0	0	0	0	0	0	0	0	0	0	0	0	0	0	0	0	0	0	0																											1.64	1.9242	0.89	3.57
0	1	50.93	0	0	0	0	0	0	0	0	0	0	0	0	0	0	109	131	150	109	132.513	131	103.572	10.177	132.893	0.0758094	82.0513	79	75	96	69	83.3333	85	36.807	6.0669	83.5482	0.0718631	53.8462	0	0	0	0	0	0	0	0	0	0	0	0	0	0	0	0	0	0	0	0	0	0	0	0	0	0	0	0	0	0	1	0	0	0	0	0	0	0	0	0	0	0	0	0	0	0	0	0	0	0	0	0	0	0	0																											0.73	1.8036	1.73	3.87
0	0	50.66	0	0	0	0	0	0	0	0	0	0	0	0	0	0	100	100	100	100	100	100			100	0		75	75	75	75	75	75			75	0		0	0	0	0	1	0	0	0	0	0	0	0	0	0	0	0	0	0	0	0	0	0	0	0	0	0	0	0	0	0	1	0	0	0	0	0	0	0	0	0	0	0	0	0	0	0	0	0	0	0	0	0	0	0	0																											2.941	4.1032	1.08	6.52
0	1	50.28	0	0	0	0	0	0	0	0	0	0	0	0	0	0	120	131	160	114	133.843	132	139.036	11.7914	134.356	0.0875659	60.241	72	87	106	68	84.2169	84	80.3426	8.9634	84.6868	0.105789	60.241	0	0	0	0	0	0	0	0	0	0	0	0	0	0	0	0	0	0	0	0	0	0	0	0	0	0	0	0	0	0	1	0	0	0	0	0	0	0	0	0	0	0	0	0	0	0	0	0	0	0	0	0	0	0	0																											3.3	3.2393	1	5.76
1	0	51.26	1	0	0	0	0	0	0	2015-05-19	0	0	0	0	0	0	142	127	146	127	140.667	142	49.4667	7.0333	140.813	0.045643	33.3333	78	80	96	76	84.8333	84	64.1667	8.0104	85.1479	0.0861981	83.3333	0	0	0	0	1	0	0	0	0	0	0	0	0	0	0	0	0	0	0	0	0	0	0	0	0	0	0	0	0	0	1	0	0	0	0	0	0	0	0	0	0	0	0	0	0	0	0	0	0	0	0	0	0	0	0																4.5			144	4.9		68					0.4	3.0182	1.81	5.01
0	1	50.76	0	0	0	0	0	0	0	0	0	0	0	0	0	0	116	133	183	116	141.667	140.5	140.514	11.8539	142.148	0.0825041	58.3333	76	82	93	70	84.4444	84	29.3968	5.4219	84.6135	0.0633085	47.2222	0	0	0	0	0	0	0	0	0	0	0	0	0	0	0	0	0	0	0	0	0	0	0	0	0	0	0	0	0	0	1	0	0	0	0	0	0	0	0	0	0	0	0	0	0	0	0	0	0	0	0	0	0	0	0																											1.71	3.202	0.94	4.93
0	1	50.25	0	0	0	0	0	0	0	0	0	0	0	0	0	0	123	113	150	96	118.25	113.5	148.022	12.1664	118.848	0.100721	70.8333	83	74	89	63	74.625	74	48.8533	6.9895	74.938	0.0916897	62.5	0	0	0	0	0	0	0	0	0	0	0	0	0	0	0	0	0	0	0	0	0	0	0	0	0	0	0	0	0	0	1	0	0	0	0	0	0	0	0	0	0	0	0	0	0	0	0	0	0	0	0	0	0	0	0																											0.94	3.4368	1.32	5.19
1	1	49.92	0	0	0	0	0	0	0	0	0	0	0	0	0	0	137	151	161	137	149.667	151	145.333	12.0554	149.99	0.0657676	66.6667	85	89	90	85	88	89	7	2.6458	88.0265	0.0245483	33.3333	0	0	0	0	0	0	0	0	0	0	0	1	0	0	0	0	0	0	0	1	0	0	0	1	0	1	0	0	0	0	2	0	0	0	0	0	0	0	0	0	0	0	0	0	0	0	0	0	0	0	0	0	0	0	0																											1.45	3.9209	0.72	5.3
0	1	50.93	0	0	0	0	0	0	0	0	0	0	0	0	0	0	149	134	181	121	144.387	145	152.995	12.3691	144.907	0.0849727	75.8065	88	79	109	69	86.5161	87	71.4669	8.4538	86.9215	0.0969225	74.1935	0	0	0	0	0	0	1	0	0	0	0	0	0	0	0	0	0	0	0	0	0	0	0	0	0	0	0	0	0	0	1	0	0	0	0	0	0	0	0	0	0	0	0	0	0	0	0	0	0	0	0	0	0	0	0																											1.367	2.8486	1.05	4.52
0	0	50.19	0	0	0	0	0	0	0	0	0	0	0	0	0	0	110	126	166	100	135.526	134.5	164.928	12.8424	136.125	0.0941507	75.641	70	58	93	46	73	74	89.2727	9.4484	73.6011	0.128598	57.6923	0	0	0	0	0	0	0	0	0	0	0	0	0	0	0	0	0	0	0	0	0	0	0	0	0	0	0	0	0	0	1	0	0	0	0	0	0	0	0	0	0	0	0	0	0	0	0	0	0	0	0	0	0	0	0																											0.69	3.002	1.36	4.68
0	0	49.74	0	0	0	0	0	0	0	0	0	0	0	0	0	0	96	120	122	96	113.083	114.5	49.7197	7.0512	113.285	0.0596996	66.6667	62	48	71	48	63.9167	65.5	33.5379	5.7912	64.1567	0.086748	25	0	0	0	0	0	0	0	0	0	0	0	0	0	0	0	0	0	0	0	0	0	0	0	0	0	0	0	0	0	0	0	0	0	0	0	0	0	0	0	0	0	0	0	0	0	0	0	0	0	0	0	0	0	0	0
0	0	49.6	0	0	0	0	0	0	0	0	0	0	0	0	0	0	114	137	153	102	128.452	131	119.181	10.917	128.904	0.0839707	83.3333	82	75	93	56	74.381	76	56.4367	7.5124	74.7504	0.0997898	69.0476	0	0	0	0	0	0	0	0	0	0	0	0	0	0	0	0	0	0	0	0	0	0	0	0	0	0	0	0	0	0	0	0	0	0	0	0	0	0	0	0	0	0	0	0	0	0	0	0	0	0	0	0	0	0	0																											0.61	2.9289	2.25	4.7
0	0	49.2	0	0	0	0	0	0	0	0	0	0	0	0	0	0	110	110	110	110	110	110			110	0		70	70	70	70	70	70			70	0		0	0	0	0	0	0	0	0	0	0	0	0	0	0	0	0	0	0	0	0	0	0	0	0	0	0	0	0	0	0	0	0	0	0	0	0	0	0	0	0	0	0	0	0	0	0	0	0	0	0	0	0	0	0	0
0	1	49.95	0	0	0	0	0	0	0	0	0	0	0	0	0	0	125	125	125	125	125	125			125	0		70	70	70	70	70	70			70	0		0	1	0	0	0	0	0	0	0	0	0	0	0	0	0	0	0	0	0	0	0	0	0	0	0	0	0	0	0	0	0	0	0	0	0	0	0	0	0	0	0	0	0	0	0	0	0	0	0	0	0	0	0	0	0																											2.1	2.6055	1.34	4.9
0	0	49.77	0	0	0	0	0	0	0	0	0	0	0	0	0	0	109	109	109	109	109	109			109	0		49	49	49	49	49	49			49	0		0	0	0	0	0	0	0	0	0	0	0	0	0	0	0	0	0	0	0	0	0	0	0	0	0	0	0	0	0	0	0	0	0	0	0	0	0	0	0	0	0	0	0	0	0	0	0	0	0	0	0	0	0	0	0
0	1	48.83	0	0	0	0	0	0	0	0	0	0	0	0	0	0	152	119	166	105	131.933	129.5	254.823	15.9632	132.864	0.118961	63.3333	84	70	99	68	80.5667	81	76.1851	8.7284	81.0224	0.106517	50	0	0	0	0	0	0	0	0	0	0	0	0	0	0	0	0	0	0	0	0	0	0	0	0	0	0	0	0	0	0	0	0	0	0	0	0	0	0	0	0	0	0	0	0	0	0	0	0	0	0	0	0	0	0	0																											1.4	3.1848	1.09	4.92
1	0	49.52	0	1	0	0	0	0	1	0	2007-05-08	0	0	0	0	2007-05-08	134	142	156	122	138.667	138	93.1333	9.6506	138.986	0.0679181	76.1905	82	79	92	64	77.1429	79	79.1286	8.8954	77.6298	0.112532	42.8571	0	0	0	0	0	0	0	0	0	0	0	0	0	0	0	0	0	0	0	0	0	0	0	0	0	0	0	0	0	0	0	0	0	0	0	0	0	0	0	0	0	0	0	0	0	0	0	0	0	0	0	0	0	0	0																											0.56	2.1119	2.1	4.47
0	0	49.92	0	0	0	0	0	0	0	0	0	0	0	0	0	0	148	158	191	103	140.1	137	267.061	16.342	141.04	0.11606	86	84	80	116	66	87.53	87	81.7062	9.0391	87.9909	0.102751	71	0	0	0	0	0	0	0	0	0	0	0	0	0	0	0	0	0	0	0	0	0	0	0	0	0	0	0	0	0	0	0	0	0	0	0	0	0	0	0	0	0	0	0	0	0	0	0	0	0	0	0	0	0	0	0																											1.13	4.7393	1.62	6.88
0	0	49.21	0	0	0	0	0	0	0	0	0	0	0	0	0	0	180	111	180	102	135.4	137.5	231.397	15.2117	136.238	0.111406	60	92	67	102	66	82	81	69.4237	8.3321	82.4152	0.100761	70	0	0	0	0	0	0	0	0	0	0	0	0	0	0	0	0	0	0	0	0	0	0	0	0	0	0	0	0	0	0	0	0	0	0	0	0	0	0	0	0	0	0	0	0	0	0	0	0	0	0	0	0	0	0	0																											0.44	2.2772	2.28	4.76
0	0	49.43	0	0	0	0	0	0	0	0	0	0	0	0	0	0	110	116	128	100	113.5	113	137	11.7047	113.952	0.089309	75	70	59	80	58	66.75	64.5	107.583	10.3722	67.3517	0.134571	75	0	0	0	0	0	0	0	0	0	0	0	0	0	0	0	0	0	0	0	0	0	0	0	0	0	0	0	0	0	0	0	0	0	0	0	0	0	0	0	0	0	0	0	0	0	0	0	0	0	0	0	0	0	0	0
1	0	55.93	0	0	0	0	0	0	0	0	0	0	0	0	0	0	124	121	152	116	128.588	124	123.507	11.1134	129.039	0.0838457	76.4706	70	70	87	57	70.4118	70	59.1324	7.6898	70.8059	0.10595	58.8235	0	0	0	0	1	1	0	0	0	0	0	0	0	0	0	0	0	0	0	0	0	0	0	0	0	0	0	0	0	0	1	0	0	0	0	0	0	0	0	0	0	0	0	0	0	0	0	0	0	0	0	0	0	0	0																											4.48	1.8355	0.68	4.58
0	1	49.63	0	0	0	0	0	0	0	0	0	0	0	0	0	0	140	158	163	120	145.704	145	124.447	11.1556	146.114	0.0751323	74.0741	83	94	103	60	87.1852	87	104.003	10.1982	87.7577	0.114785	59.2593	0	0	0	0	0	0	0	0	0	0	0	0	0	0	0	0	0	0	0	0	0	0	0	0	0	0	0	0	0	0	0	0	0	0	0	0	0	0	0	0	0	0	0	0	0	0	0	0	0	0	0	0	0	0	0																											2.6	2.4518	0.81	4.46
1	1	49.05	0	0	0	0	0	0	0	0	0	0	0	0	0	0	144	142	173	109	139.312	139.5	178.377	13.3558	139.941	0.0951173	81.25	82	92	109	67	88.2656	89.5	56.7061	7.5303	88.5813	0.0846454	60.9375	0	0	0	0	0	0	0	0	0	0	0	0	0	0	0	0	0	0	0	0	0	0	0	0	0	0	0	0	0	0	0	0	0	0	0	0	0	0	0	0	0	0	0	0	0	0	0	0	0	0	0	0	0	0	0																											2.92	2.3744	1.09	4.81
0	0	48.38	0	0	0	0	0	0	0	0	0	0	0	0	0	0	102	102	102	102	102	102			102	0		69	69	69	69	69	69			69	0		0	0	0	0	0	0	0	0	0	0	0	0	0	0	0	0	0	0	0	0	0	0	0	0	0	0	0	0	0	0	0	0	0	0	0	0	0	0	0	0	0	0	0	0	0	0	0	0	0	0	0	0	0	0	0																											0.95			6.49
0	0	48.48	0	0	0	0	0	0	0	0	0	0	0	0	0	0	155	120	176	116	140.915	140	148.079	12.1688	141.433	0.0858275	81.7073	70	78	103	57	78.8293	79	67.4026	8.2099	79.2505	0.103511	74.3902	0	0	0	0	0	0	0	0	0	0	0	0	0	0	0	0	0	0	0	0	0	0	0	0	0	0	0	0	0	0	0	0	0	0	0	0	0	0	0	0	0	0	0	0	0	0	0	0	0	0	0	0	0	0	0																											1.87	3.2182	1.18	5.26
0	1	49.35	0	0	0	0	0	0	0	0	0	0	0	0	0	0	140	138	170	114	140.056	142.5	167.14	12.9283	140.635	0.0910169	66.6667	96	88	107	69	89.6389	91.5	72.2944	8.5026	90.0301	0.0935274	52.7778	0	0	0	0	0	0	0	0	0	0	0	0	0	0	0	0	0	0	0	0	0	0	0	0	0	0	0	0	0	0	0	0	0	0	0	0	0	0	0	0	0	0	0	0	0	0	0	0	0	0	0	0	0	0	0																											2.26	3.3685	1.42	5.83
0	0	48.12	0	0	0	0	0	0	0	0	0	0	0	0	0	0	140	135	148	91	115.772	114	140.465	11.8518	116.366	0.10147	77.193	90	71	90	53	68.8596	69	61.5514	7.8455	69.2974	0.11293	57.8947	0	0	0	0	0	0	0	0	0	0	0	0	0	0	0	0	0	0	0	0	0	0	0	0	0	0	0	0	0	0	0	0	0	0	0	0	0	0	0	0	0	0	0	0	0	0	0	0	0	0	0	0	0	0	0																4.8			141	8.2		68					1.05	3.5691	1.41	5.9
0	0	48.74	0	0	0	0	0	0	0	0	0	0	0	0	0	0	106	106	106	106	106	106			106	0		53	53	53	53	53	53			53	0		0	0	0	0	0	0	0	0	0	0	0	0	0	0	0	0	0	0	0	0	0	0	0	0	1	0	0	0	0	0	2	0	0	0	0	0	0	0	0	0	0	0	0	0	0	0	0	0	0	0	0	0	0	0	0
0	1	48.49	0	0	0	0	0	0	0	0	0	0	0	0	0	0	140	138	170	111	133.272	134	123.3	11.1041	133.728	0.0828032	77.7778	99	79	108	68	85.8025	85	62.6855	7.9174	86.1625	0.0917036	60.4938	0	0	0	0	0	0	0	0	0	0	0	0	0	0	0	0	0	0	0	0	0	0	0	0	0	0	0	0	0	0	0	0	0	0	0	0	0	0	0	0	0	0	0	0	0	0	0	0	0	0	0	0	0	0	0																											5.14	2.61	1.03	4.73
0	1	47.87	0	0	0	0	0	0	0	0	0	0	0	0	0	0	136	119	167	110	135.356	135	128.094	11.3178	135.822	0.0830406	69.863	86	73	103	67	82.4521	82	47.7789	6.9122	82.7373	0.0832571	52.0548	0	0	0	0	0	0	0	0	0	0	0	0	0	0	0	0	0	0	0	0	0	0	0	0	0	0	0	0	0	0	1	0	0	0	0	0	0	0	0	0	0	0	0	0	0	0	0	0	0	0	0	0	0	0	0																											1.25	2.584	0.61	3.77
0	0	65.89	0	0	0	0	0	0	0	0	0	0	0	0	0	0	95	138	159	95	126	125.5	296.118	17.2081	127.105	0.132724	66.6667	50	72	85	50	64.3889	64.5	109.428	10.4608	65.1865	0.157885	77.7778	0	0	0	0	0	0	0	0	0	0	0	0	0	0	0	0	0	0	0	0	0	0	0	0	0	0	0	0	0	0	2	0	0	0	0	0	0	0	0	0	0	0	0	0	0	0	0	0	0	0	0	0	0	0	0																											1.57	3.6836	1.16	5.65
0	0	49.43	0	1	0	0	0	1	0	0	2015-03-10	0	0	0	2015-03-10	0	120	120	120	120	120	120			120	0		80	80	80	80	80	80			80	0		0	0	0	0	0	0	0	0	0	0	0	0	0	0	0	0	0	0	0	0	0	0	0	0	0	0	0	0	0	0	0	0	0	0	0	0	0	0	0	0	0	0	0	0	0	0	0	0	0	0	0	0	0	0	0																											1.66	3.9455	1.23	5.93
0	1	48.2	0	0	0	0	0	0	0	0	0	0	0	0	0	0	104	104	104	104	104	104			104	0		59	59	59	59	59	59			59	0		0	0	0	0	0	0	0	0	0	0	0	0	0	0	0	0	0	0	0	0	0	0	0	0	0	0	0	0	0	0	0	0	0	0	0	0	0	0	0	0	0	0	0	0	0	0	0	0	0	0	0	0	0	0	0																											1.64	4.3281	1.2	6.28
1	1	78.37	0	0	0	0	0	0	0	0	0	0	0	0	0	0	154	138	154	95	126.114	129	209.266	14.466	126.922	0.113395	70.4545	82	75	84	52	67.5682	66.5	67.1813	8.1964	68.0523	0.11992	50	0	0	0	0	0	0	0	0	0	0	0	0	0	0	0	0	0	0	0	0	0	0	0	0	0	0	0	0	0	0	3	0	0	0	0	0	0	0	0	0	0	0	0	0	0	0	0	0	0	0	0	0	0	0	0																											2.05	2.5253	0.73	4.2
0	1	47.75	0	0	0	0	0	0	0	0	0	0	0	0	0	0	156	128	161	112	132.713	132	94.8816	9.7407	133.065	0.072974	71.2644	90	73	97	66	83.4483	84	45.5758	6.751	83.7178	0.0804339	45.977	0	0	0	0	0	0	0	0	0	0	0	0	0	0	0	0	0	0	0	0	0	0	0	0	0	0	0	0	0	0	0	0	0	0	0	0	0	0	0	0	0	0	0	0	0	0	0	0	0	0	0	0	0	0	0																											1.31	2.1663	1.06	3.83
0	1	47.29	0	0	0	0	0	0	0	0	0	0	0	0	0	0	140	133	176	110	126.235	124	150.064	12.2501	126.811	0.0956038	73.5294	78	77	88	61	72.1176	72	46.8948	6.848	72.4325	0.0935488	64.7059	0	0	0	0	0	0	0	0	0	0	0	0	0	0	0	0	0	0	0	0	0	0	0	0	0	0	0	0	0	0	0	0	0	0	0	0	0	0	0	0	0	0	0	0	0	0	0	0	0	0	0	0	0	0	0																											1.61	3.5581	0.85	5.15
1	1	69.35	0	0	0	0	0	0	0	0	0	0	0	0	0	0	110	110	137	109	114.333	110	123.467	11.1116	114.782	0.0887179	33.3333	74	80	80	73	77.3333	78.5	10.2667	3.2042	77.3886	0.0378231	16.6667	0	0	0	0	0	0	0	0	0	0	0	0	0	0	0	0	0	0	0	0	0	0	0	0	0	0	0	0	0	0	2	0	0	0	0	0	0	0	0	0	0	0	0	0	0	0	0	0	0	0	0	0	0	0	0																											1.14	2.2318	1.35	4.1
1	0	73.51	0	0	0	0	0	0	0	0	0	0	0	0	0	0	146	124	195	113	140.85	138.5	239.567	15.4779	141.677	0.108507	75	67	67	80	53	66.45	66	39.741	6.304	66.7409	0.0936757	62.5	0	0	0	0	0	0	0	0	0	0	0	0	0	0	0	0	0	0	0	0	0	0	0	0	0	0	0	0	0	0	3	0	0	0	0	0	0	0	0	0	0	0	0	0	0	0	0	0	0	0	0	0	0	0	0																											0.43	1.7145	2.09	4
0	0	47.24	0	0	1	0	0	0	0	0	0	2017-12-28	0	0	0	0	140	146	175	107	134.485	134	162.731	12.7566	135.08	0.094155	73.5294	75	73	92	43	72.1029	73	72.7504	8.5294	72.5983	0.117422	60.2941	0	0	0	0	0	0	0	0	0	0	0	0	0	0	0	0	0	0	0	0	0	0	0	0	0	0	0	0	0	0	0	0	0	0	0	0	0	0	0	0	0	0	0	0	0	0	0	0	0	0	0	0	0	0	0																											1.48	2.918	1.48	5.08
0	0	66.3	0	0	0	0	0	0	0	0	0	0	0	0	0	0	120	125	160	110	133.774	135	121.102	11.0046	134.217	0.0814832	58.4906	80	62	94	44	73.1509	75	117.054	10.8191	73.9318	0.1465	66.0377	0	0	0	0	0	0	0	0	0	0	0	0	0	0	0	0	0	0	0	0	0	0	0	0	0	0	0	0	0	0	2	0	0	0	0	0	0	0	0	0	0	0	0	0	0	0	0	0	0	0	0	0	0	0	0																											1.61	3.3181	1.23	5.29
0	0	46.74	0	0	0	0	0	0	0	0	0	0	0	0	0	0	167	155	193	108	136.857	132	414.708	20.3644	138.333	0.147274	75.5102	76	87	98	62	75.102	75	72.1352	8.4932	75.571	0.111929	51.0204	0	0	0	0	0	0	0	0	0	0	0	0	0	0	0	0	0	0	0	0	0	0	0	0	0	0	0	0	0	0	0	0	0	0	0	0	0	0	0	0	0	0	0	0	0	0	0	0	0	0	0	0	0	0	0																											1.71	3.132	1.28	5.2
0	0	46.96	0	0	0	0	0	0	0	0	0	0	0	0	0	0	82	128	128	82	107.125	108	164.411	12.8223	107.794	0.111964	50	52	70	73	52	63.625	62.5	49.9821	7.0698	63.9678	0.10394	37.5	0	0	0	0	0	0	0	0	0	0	0	0	0	0	0	0	0	0	0	0	0	0	0	0	0	0	0	0	0	0	0	0	0	0	0	0	0	0	0	0	0	0	0	0	0	0	0	0	0	0	0	0	0	0	0
0	1	65.67	0	0	0	0	0	0	0	0	0	0	0	0	0	0	100	110	152	91	117.491	119	167.218	12.9313	118.188	0.109057	72.7273	60	51	85	51	68.2909	68	55.5434	7.4527	68.689	0.108136	52.7273	0	0	0	0	0	0	0	0	0	0	0	0	0	0	0	0	0	0	0	0	0	0	0	0	0	0	0	0	0	0	2	0	0	0	0	0	0	0	0	0	0	0	0	0	0	0	0	0	0	0	0	0	0	0	0
0	1	58.06	0	0	0	0	0	0	0	0	0	0	0	0	0	0	145	137	167	90	127.947	128	259.186	16.0993	128.942	0.124986	82.6667	90	69	99	51	76.12	75	87.1881	9.3375	76.683	0.121847	68	0	0	0	0	0	0	0	0	0	0	0	0	0	0	0	0	0	0	0	0	0	0	0	0	0	0	0	0	0	0	1	0	0	0	0	0	0	0	0	0	0	0	0	0	0	0	0	0	0	0	0	0	0	0	0																											0.78	1.9106	1.67	3.94
1	1	56.54	0	1	0	0	0	0	0	0	2018-04-05	0	0	0	0	0	165	100	165	91	132.573	132	217.734	14.7558	133.381	0.110559	70.6667	105	65	105	56	80.8	83	151.919	12.3255	81.7223	0.151523	77.3333	0	0	0	0	0	0	0	0	0	0	0	0	0	0	0	0	0	0	0	0	0	0	0	0	0	0	0	0	0	0	1	0	0	0	0	0	0	0	0	0	0	0	0	0	0	0	0	0	0	0	0	0	0	0	0																											4.16	2.6129	1.18	5.71
0	1	44.74	0	0	0	0	0	0	0	0	0	0	0	0	0	0	130	124	185	109	134.936	132	227.77	15.0921	135.765	0.110954	73.0159	80	71	112	66	84.6825	86	91.3169	9.556	85.2115	0.111946	61.9048	0	0	0	0	0	0	0	0	0	0	0	0	0	0	0	0	0	0	0	0	0	0	0	0	0	0	0	0	0	0	0	0	0	0	0	0	0	0	0	0	0	0	0	0	0	0	0	0	0	0	0	0	0	0	0																											1.47	2.6226	1.11	4.41
0	0	66.78	0	0	1	0	0	0	0	0	0	2015-08-21	0	0	0	0	162	122	165	114	139.759	140	141.966	11.9149	140.26	0.0847383	72.2892	74	52	95	52	76.8675	77	67.3603	8.2073	77.2991	0.106127	49.3976	0	0	0	0	0	0	0	0	0	0	0	0	0	0	0	0	0	0	0	0	0	0	0	0	0	0	0	0	0	0	2	0	0	0	0	0	0	0	0	0	0	0	0	0	0	0	0	0	0	0	0	0	0	0	0																											1.13	2.7693	1.65	4.94
0	0	48.26	0	0	0	0	0	0	0	0	0	0	0	0	0	0	105	104	116	84	99.3684	100	70.239	8.3809	99.712	0.0832242	60.5263	65	65	74	45	61.6842	62	42.3841	6.5103	62.0178	0.104145	65.7895	0	0	0	0	0	0	0	0	0	0	0	0	0	0	0	0	0	0	0	0	0	0	0	0	0	0	0	0	0	0	0	0	0	0	0	0	0	0	0	0	0	0	0	0	0	0	0	0	0	0	0	0	0	0	0																											0.53	3.8058	2.21	6.26
1	0	55.82	0	1	0	0	0	0	0	0	2003-04-29	0	0	0	0	0	135	135	135	135	135	135			135	0		79	79	79	79	79	79			79	0		0	0	0	1	0	0	0	0	0	0	0	0	0	0	0	0	0	0	0	0	0	0	0	0	0	0	0	0	0	0	1	0	0	0	0	0	0	0	0	0	0	0	0	0	0	0	0	0	0	0	0	0	0	0	0
0	0	40.11	0	0	0	0	0	0	0	0	0	0	0	0	0	0	121	121	121	121	121	121			121	0		80	80	80	80	80	80			80	0		0	0	0	0	0	0	0	0	0	0	0	0	0	0	0	0	0	0	0	0	0	0	0	0	0	0	0	0	0	0	0	0	0	0	0	0	0	0	0	0	0	0	0	0	0	0	0	0	0	0	0	0	0	0	0
0	0	71.99	0	0	0	0	0	0	0	0	0	0	0	0	0	0	175	130	199	105	132.875	132	284.257	16.8599	133.921	0.125748	80.3571	65	60	90	47	64.1071	64	82.8247	9.1008	64.7385	0.140689	69.6429	0	0	0	0	0	0	1	0	0	0	0	0	0	0	0	0	0	0	0	0	0	0	0	0	0	0	0	0	0	0	3	0	0	0	0	0	0	0	0	0	0	0	0	0	0	0	0	0	0	0	0	0	0	0	0																											1.13	3.5093	1.89	5.92
0	0	40.84	0	0	0	0	0	0	0	0	0	0	0	0	0	0	107	117	145	105	122.552	123	90.4704	9.5116	122.908	0.076263	58.6207	64	74	87	63	75.2069	77	62.2414	7.8893	75.6054	0.103077	62.069	0	0	0	0	0	0	0	0	0	0	0	0	0	0	0	0	0	0	0	0	0	0	0	0	0	0	0	0	0	0	0	0	0	0	0	0	0	0	0	0	0	0	0	0	0	0	0	0	0	0	0	0	0	0	0																											0.52	2.4404	1.33	4.01
1	1	66.15	0	0	0	0	0	0	0	0	0	0	0	0	0	0	138	111	200	110	132.978	130.5	306.2	17.4986	134.1	0.130151	84.7826	82	53	86	50	67.8261	67	66.9913	8.1848	68.3075	0.119355	58.6957	0	1	0	0	0	0	0	0	0	0	0	0	0	0	0	0	0	0	0	0	0	0	0	0	0	0	0	0	0	0	2	0	0	0	0	0	0	0	0	0	0	0	0	0	0	0	0	0	0	0	0	0	0	0	0																											1.4	4.0248	1.32	5.99
0	0	57.66	0	0	0	0	0	0	0	0	0	0	0	0	0	0	130	138	162	114	134.857	133	112.15	10.5901	135.267	0.0780167	70.1299	80	89	109	67	84.7532	85	68.3988	8.2704	85.1506	0.0969459	67.5325	0	0	0	0	0	0	0	0	0	0	0	0	0	0	0	0	0	0	0	0	0	0	0	0	0	0	0	0	0	0	1	0	0	0	0	0	0	0	0	0	0	0	0	0	0	0	0	0	0	0	0	0	0	0	0																											1.3	4.5209	1.17	6.29
0	1	42.61	0	0	0	0	0	0	0	0	0	0	0	0	0	0	111	121	155	96	124.419	123.5	123.493	11.1128	124.907	0.0885937	72.5806	78	74	96	48	76.7097	78	83.7176	9.1497	77.2447	0.118312	64.5161	0	0	0	0	0	0	1	0	0	0	0	0	0	0	0	0	0	0	0	0	0	0	0	0	0	0	0	0	0	0	0	0	0	0	0	0	0	0	0	0	0	0	0	0	0	0	0	0	0	0	0	0	0	0	0																											1.13	4.2093	1.12	5.85
0	0	46.28	0	0	0	0	0	0	0	0	0	0	0	0	0	0	149	147	171	102	131.273	131	173.906	13.1873	131.922	0.0995401	74.5455	68	77	99	51	74.4545	74	70.6599	8.4059	74.919	0.111869	52.7273	0	0	0	0	0	0	0	0	0	0	0	0	0	0	0	0	0	0	0	0	0	0	0	0	0	0	0	0	0	0	0	0	0	0	0	0	0	0	0	0	0	0	0	0	0	0	0	0	0	0	0	0	0	0	0																											1.13	4.1664	1.54	6.22
0	0	46.9	0	0	0	0	0	0	0	0	0	0	0	0	0	0	140	129	161	115	135.269	135	105.498	10.2712	135.654	0.0754434	71.7949	90	84	101	72	84.9103	84.5	41.5633	6.447	85.1515	0.0754385	65.3846	0	0	0	0	0	0	0	0	0	0	0	0	0	0	0	0	0	0	0	0	0	0	0	0	0	0	0	0	0	0	0	0	0	0	0	0	0	0	0	0	0	0	0	0	0	0	0	0	0	0	0	0	0	0	0																											1.08	2.4323	1.36	4.29
0	1	46.95	0	0	0	0	0	0	0	0	0	0	0	0	0	0	102	102	102	102	102	102			102	0		76	76	76	76	76	76			76	0		0	0	0	0	0	0	0	0	0	0	0	0	0	0	0	0	0	0	0	0	0	0	0	0	0	0	0	0	0	0	0	0	0	0	0	0	0	0	0	0	0	0	0	0	0	0	0	0	0	0	0	0	0	0	0
0	1	64.65	0	0	0	0	0	0	0	0	0	0	0	0	0	0	140	145	145	140	142.5	142.5	12.5	3.5355	142.522	0.0175439	50	75	99	99	75	87	87	288	16.9706	87.8237	0.137931	50	0	0	0	0	0	0	0	0	0	0	0	0	0	0	0	0	0	0	0	0	0	0	0	0	0	0	0	0	0	0	2	0	0	0	0	0	0	0	0	0	0	0	0	0	0	0	0	0	0	0	0	0	0	0	0																											1.49	4.8727	1.36	6.91
0	1	41.93	0	0	0	0	0	0	0	0	0	0	0	0	0	0	119	132	150	102	123.167	120.5	122.853	11.0839	123.637	0.0874556	66.6667	56	70	89	52	64.7222	63	81.3889	9.0216	65.3133	0.135462	61.1111	0	0	0	0	0	0	0	0	0	0	0	0	0	0	0	0	0	0	0	0	0	0	0	0	0	0	0	0	0	0	0	0	0	0	0	0	0	0	0	0	0	0	0	0	0	0	0	0	0	0	0	0	0	0	0																											0.97	2.753	1.21	4.41
1	1	72.45	0	0	0	0	0	0	0	0	0	0	0	0	0	0	140	141	171	108	141.5	141.5	258.382	16.0743	142.36	0.110399	72.2222	63	68	86	63	72.1111	70	58.2222	7.6303	72.4914	0.102833	66.6667	0	0	0	0	0	0	0	0	0	0	0	0	0	0	0	0	0	0	0	0	0	0	0	0	0	0	0	0	0	0	3	0	0	0	0	0	0	0	0	0	0	0	0	0	0	0	0	0	0	0	0	0	0	0	0																											0.88	2.4345	1.1	3.94
0	0	46.58	0	0	0	0	0	0	0	0	0	0	0	0	0	0	125	121	156	117	135.52	136	68.0097	8.2468	135.767	0.060446	72	75	61	88	51	75.04	75	41.5795	6.4482	75.3129	0.0853556	64	0	0	0	0	0	0	0	0	0	0	0	0	0	0	0	0	0	0	0	0	0	0	0	0	0	0	0	0	0	0	0	0	0	0	0	0	0	0	0	0	0	0	0	0	0	0	0	0	0	0	0	0	0	0	0																											0.78	3.6606	1.52	5.54
0	0	39.72	0	0	0	0	0	0	0	0	0	0	0	0	0	0	117	117	117	117	117	117			117	0		71	71	71	71	71	71			71	0		0	1	0	0	0	0	0	0	0	0	0	0	0	0	0	0	0	0	0	0	0	0	0	0	0	0	0	0	0	0	0	0	0	0	0	0	0	0	0	0	0	0	0	0	0	0	0	0	0	0	0	0	0	0	0
1	0	86.84	0	0	0	0	0	0	0	0	0	0	0	0	0	0	150	150	150	150	150	150			150	0		66	66	66	66	66	66			66	0		0	0	0	0	0	0	0	0	0	0	0	0	0	0	0	0	0	0	0	0	0	0	0	0	0	0	0	0	0	0	4	0	0	0	0	0	0	0	0	0	0	0	0	0	0	0	0	0	0	0	0	0	0	0	0
0	0	58.47	0	0	0	0	0	0	0	0	0	0	0	0	0	0	166	146	194	120	146.233	145	213.754	14.6203	146.954	0.0994224	78.8889	70	75	103	63	80.7444	80	88.7317	9.4198	81.286	0.116011	56.6667	0	0	0	0	0	0	0	0	0	0	0	0	0	0	0	0	0	0	0	0	0	0	0	0	0	0	0	0	0	0	1	0	0	0	0	0	0	0	0	0	0	0	0	0	0	0	0	0	0	0	0	0	0	0	0																											2.46	2.0664	1.2	4.4
0	1	39.83	0	0	0	0	0	0	0	0	0	0	0	0	0	0	127	112	136	112	124.7	126.5	82.4556	9.0805	124.997	0.069082	40	83	73	94	73	82.1	82.5	36.3222	6.0268	82.2988	0.0696409	70	0	0	0	0	0	0	0	0	0	0	0	0	0	0	0	0	0	0	0	0	0	0	0	0	0	0	0	0	0	0	0	0	0	0	0	0	0	0	0	0	0	0	0	0	0	0	0	0	0	0	0	0	0	0	0																4.17			139.5	4.7		88					2.46	3.4945	1.1	6.38
0	1	45.66	0	0	0	0	0	0	0	0	0	0	0	0	0	0	135	134	135	117	128.143	128	39.1429	6.2564	128.274	0.0452021	42.8571	83	76	88	64	79.8571	80	68.1429	8.2549	80.222	0.0957024	71.4286	0	0	0	0	0	0	0	0	0	0	0	0	0	0	0	0	0	0	0	0	0	0	0	0	0	0	0	0	0	0	0	0	0	0	0	0	0	0	0	0	0	0	0	0	0	0	0	0	0	0	0	0	0	0	0																											1.27	1.9847	1.38	3.95
0	0	45.59	0	0	0	0	0	0	0	0	0	0	0	0	0	0	111	131	140	94	117.859	118	110.38	10.5062	118.32	0.0885119	73.2394	64	77	90	58	75.4507	76	57.4797	7.5815	75.8253	0.0997732	63.3803	0	0	0	0	0	0	0	0	0	0	0	0	0	0	0	0	0	0	0	0	0	0	0	0	0	0	0	0	0	0	0	0	0	0	0	0	0	0	0	0	0	0	0	0	0	0	0	0	0	0	0	0	0	0	0																											0.6	3.1335	1.65	5.06
0	0	46.09	0	0	0	0	0	0	0	0	0	0	0	0	0	0	117	118	170	104	131.839	130	214.636	14.6505	132.641	0.110435	70.3704	82	80	114	68	84.9753	85	89.2744	9.4485	85.4925	0.110503	66.6667	0	0	0	0	0	0	0	0	0	0	0	0	0	0	0	0	0	0	0	0	0	0	0	0	0	0	0	0	0	0	0	0	0	0	0	0	0	0	0	0	0	0	0	0	0	0	0	0	0	0	0	0	0	0	0																											2.75	3.9327	1.2	6.4
0	0	54.11	0	0	0	0	0	0	0	0	0	0	0	0	0	0	110	126	144	102	118.846	119	104.135	10.2047	119.267	0.0841971	76.9231	67	73	93	51	70.9615	70	62.3585	7.8967	71.3828	0.109121	57.6923	0	0	0	0	0	0	0	0	0	0	0	0	0	0	0	0	0	0	0	0	0	0	0	0	0	0	0	0	0	0	1	0	0	0	0	0	0	0	0	0	0	0	0	0	0	0	0	0	0	0	0	0	0	0	0																											1.55	2.9457	1.78	5.44
0	0	54.1	0	0	0	0	0	0	0	0	0	0	0	0	0	0	156	145	160	101	131.299	131	140.138	11.838	131.829	0.0899279	73.1959	97	94	100	61	80.4897	80	66.6035	8.1611	80.9003	0.101131	64.9485	0	0	0	0	0	0	0	0	0	0	0	0	0	0	0	0	0	0	0	0	0	0	0	0	0	0	0	0	0	0	1	0	0	0	0	0	0	0	0	0	0	0	0	0	0	0	0	0	0	0	0	0	0	0	0																											1.32	3.4217	2.03	6.06
0	1	45.71	0	0	0	0	0	0	0	0	0	0	0	0	0	0	100	133	173	100	142.362	140	134.205	11.5847	142.826	0.0807829	47.8261	70	75	93	66	78.5797	78	40.2178	6.3418	78.8315	0.0801177	57.971	0	0	0	0	0	0	0	0	0	0	0	0	0	0	0	0	0	0	0	0	0	0	0	0	0	0	0	0	0	0	0	0	0	0	0	0	0	0	0	0	0	0	0	0	0	0	0	0	0	0	0	0	0	0	0																											0.91	2.7406	1.31	4.47
0	0	45.3	0	0	0	0	0	0	0	0	0	0	0	0	0	0	104	114	150	102	115.1	115	199.656	14.13	115.878	0.116463	60	60	89	89	53	68	69.5	94.4444	9.7183	68.6222	0.135582	70	0	0	0	0	0	0	0	0	0	0	0	0	0	0	0	0	0	0	0	0	0	0	0	0	0	0	0	0	0	0	0	0	0	0	0	0	0	0	0	0	0	0	0	0	0	0	0	0	0	0	0	0	0	0	0																											0.868	3.5355	1.48	5.41
0	1	50.86	0	0	0	0	0	0	0	0	0	0	0	0	0	0	134	120	134	120	127	127	98	9.8995	127.193	0.0551181	50	61	57	61	57	59	59	8	2.8284	59.0339	0.0338983	0	0	0	0	0	0	0	0	0	0	0	0	0	0	0	0	0	0	0	0	0	0	0	0	0	0	0	0	0	0	0	1	0	0	0	0	0	0	0	0	0	0	0	0	0	0	0	0	0	0	0	0	0	0	0	0																											1.42	3.3256	1.08	5.06
0	1	53.76	0	0	0	0	0	0	0	0	0	0	0	0	0	0	110	100	148	100	122.018	121	113.611	10.6588	122.474	0.0865567	76.3636	72	65	90	61	77.6909	78	46.736	6.8364	77.9857	0.0871909	65.4545	1	0	0	0	0	1	1	0	1	0	0	0	0	0	0	0	0	0	0	0	0	0	0	0	0	0	0	0	0	0	1	0	0	0	0	0	0	0	0	0	0	0	0	0	0	0	0	0	0	0	0	0	0	0	0																											1.86	4.8629	1.5	7.22
0	0	45.36	0	0	0	0	0	0	0	0	0	0	0	0	0	0	117	113	160	113	135.4	134	225.6	15.02	136.148	0.105238	80	65	73	91	61	78	80	93.3333	9.6609	78.5366	0.117502	50	0	0	0	0	0	0	0	0	0	0	0	0	0	0	0	0	0	0	0	0	0	0	0	0	0	0	0	0	0	0	0	0	0	0	0	0	0	0	0	0	0	0	0	0	0	0	0	0	0	0	0	0	0	0	0																											1.53	3.3549	1.24	5.3
1	0	59.23	0	1	0	0	0	0	0	0	2004-02-06	0	0	0	0	0	120	120	120	120	120	120			120	0		91	91	91	91	91	91			91	0		0	0	0	0	0	0	0	0	0	0	0	0	0	0	0	0	0	0	0	0	0	0	0	0	0	0	0	0	0	0	1	0	0	0	0	0	0	0	0	0	0	0	0	0	0	0	0	0	0	0	0	0	0	0	0
0	0	55.3	0	0	0	0	0	0	0	0	0	0	0	0	0	0	139	110	178	109	139.8	139	380.029	19.4943	141.063	0.134716	86.6667	79	60	102	60	83.5333	82	117.838	10.8553	84.1891	0.125546	73.3333	0	0	0	0	0	0	0	0	0	0	0	0	0	0	0	0	0	0	0	0	0	0	0	0	0	0	0	0	0	0	1	0	0	0	0	0	0	0	0	0	0	0	0	0	0	0	0	0	0	0	0	0	0	0	0																											0.89	3.2499	1.42	5.08
0	1	38.15	0	0	0	0	0	0	0	0	0	0	0	0	0	0	141	118	187	94	133.185	135	373.157	19.3173	134.527	0.142329	81.4815	96	72	112	59	83.8889	81	149.718	12.2359	84.7438	0.143132	74.0741	0	0	0	0	0	1	0	0	0	0	0	0	0	0	0	0	0	0	0	0	0	0	0	0	0	0	0	0	0	0	0	0	0	0	0	0	0	0	0	0	0	0	0	0	0	0	0	0	0	0	0	0	0	0	0																											3.82	3.4496	0.83	6.04
0	0	44.29	0	0	0	0	0	0	0	0	0	0	0	0	0	0	120	121	180	93	125.318	122	279.077	16.7056	126.413	0.132519	77.6471	70	69	111	53	74.4	73	112.362	10.6001	75.1425	0.141634	60	0	0	0	0	0	0	0	0	0	0	0	0	0	0	0	0	0	0	0	0	0	0	0	0	0	0	0	0	0	0	0	0	0	0	0	0	0	0	0	0	0	0	0	0	0	0	0	0	0	0	0	0	0	0	0																											0.9	2.5	1.6	4.5
0	0	43.64	0	0	0	0	0	0	0	0	0	0	0	0	0	0	110	110	110	110	110	110			110	0		80	80	80	80	80	80			80	0		0	0	0	0	0	0	0	0	0	0	0	0	0	0	0	0	0	0	0	0	0	0	0	0	0	0	0	0	0	0	0	0	0	0	0	0	0	0	0	0	0	0	0	0	0	0	0	0	0	0	0	0	0	0	0																											4.232	2.8664	1.16	5.95
0	1	44.22	0	0	0	0	0	0	0	0	0	0	0	0	0	0	171	132	171	104	132.583	132	182.641	13.5145	133.261	0.101222	83.3333	111	76	111	63	82.9583	83.5	78.7447	8.8738	83.425	0.106222	68.0556	0	0	0	0	0	0	0	0	0	0	0	0	0	0	0	0	0	0	0	0	0	0	0	0	0	0	0	0	0	0	0	0	0	0	0	0	0	0	0	0	0	0	0	0	0	0	0	0	0	0	0	0	0	0	0																											1.23	2.7632	1.06	4.39
0	0	82.77	0	0	0	0	0	0	0	0	0	0	0	0	0	0	210	147	210	130	158.935	155	465.485	21.5751	160.361	0.134264	78.2609	110	58	110	53	77.8043	77	144.872	12.0363	78.7098	0.153009	80.4348	0	0	0	0	0	0	0	0	0	0	0	0	0	0	0	0	0	0	0	0	0	0	0	0	0	0	0	0	0	0	4	0	0	0	0	0	0	0	0	0	0	0	0	0	0	0	0	0	0	0	0	0	0	0	0																											0.89	2.5599	1.83	4.8
1	0	78.57	0	1	0	0	0	0	0	0	2019-04-01	0	0	0	0	0	153	130	212	124	150.683	150	260.272	16.1329	151.523	0.105752	78.0488	80	70	101	61	71.2927	71	52.6122	7.2534	71.6518	0.100493	53.6585	0	0	0	0	0	0	0	0	0	0	0	0	0	0	0	0	0	0	0	0	0	0	0	0	0	0	0	0	0	0	3	0	0	0	0	0	0	0	0	0	0	0	0	0	0	0	0	0	0	0	0	0	0	0	0																											1.47	2.6626	2.34	5.68
0	0	37.43	0	0	0	0	0	0	0	0	0	0	0	0	0	0	127	135	168	107	134.137	133	142.703	11.9458	134.661	0.088445	61.6438	73	76	98	61	81.2055	82	63.9433	7.9965	81.5929	0.0977951	56.1644	0	0	0	0	0	0	0	0	0	0	0	0	0	0	0	0	0	0	0	0	0	0	0	0	0	0	0	0	0	0	0	0	0	0	0	0	0	0	0	0	0	0	0	0	0	0	0	0	0	0	0	0	0	0	0																											2.4	3.7	1.4	6.2
0	1	49.22	0	0	0	0	0	0	0	0	0	0	0	0	0	0	134	156	156	134	145	145	242	15.5563	145.417	0.0758621	50	63	70	70	63	66.5	66.5	24.5	4.9497	66.592	0.0526316	50	0	0	0	0	0	0	0	0	0	0	0	0	0	0	0	0	0	0	0	0	0	0	0	0	0	0	0	0	0	0	0	0	0	0	0	0	0	0	0	0	0	0	0	0	0	0	0	0	0	0	0	0	0	0	0
1	1	77	0	0	0	0	0	0	0	0	0	0	0	0	0	0	150	160	182	125	150.429	151.5	251.494	15.8586	151.203	0.101588	64.2857	80	93	93	66	74.8571	74	44.1319	6.6432	75.1304	0.0855166	64.2857	0	0	0	0	0	0	0	0	0	0	0	0	0	0	0	0	0	0	0	0	0	0	0	0	0	0	0	0	0	0	3	0	0	0	0	0	0	0	0	0	0	0	0	0	0	0	0	0	0	0	0	0	0	0	0																5.3			136.5	44.7		781					1.34	2.9709	1.22	4.8
0	1	36.5	0	0	0	0	0	0	0	0	0	0	0	0	0	0	147	120	168	120	146	147.5	269.2	16.4073	146.766	0.102587	66.6667	87	80	104	79	88.5	87.5	85.1	9.225	88.8998	0.0951548	50	0	0	0	0	0	0	0	0	0	0	0	0	0	0	0	0	0	0	0	0	0	0	0	0	0	0	0	0	0	0	0	0	0	0	0	0	0	0	0	0	0	0	0	0	0	0	0	0	0	0	0	0	0	0	0																											1	2.3	1.8	4.6
1	0	72.81	0	0	0	0	1	0	0	0	0	0	0	2017-06-14	0	0	150	195	195	111	140.739	142.5	296.908	17.231	141.767	0.121094	71.7391	79	79	116	53	71.6087	72	118.999	10.9087	72.417	0.150672	69.5652	0	0	0	0	0	0	0	0	0	0	0	0	0	0	0	0	0	0	0	0	0	0	0	0	0	0	0	0	0	0	3	0	0	0	0	0	0	0	0	0	0	0	0	0	0	0	0	0	0	0	0	0	0	0	0																											1.89	3.579	1.21	5.66
1	0	64.23	1	0	0	0	0	0	0	2013-06-07	0	0	0	0	0	0	139	128	168	104	124.281	123	163.628	12.7917	124.917	0.101305	75	75	56	88	52	64	63	60.7742	7.7958	64.4583	0.119891	56.25	0	0	0	0	0	0	0	0	0	0	0	0	0	0	0	0	0	0	0	0	0	0	0	0	0	0	0	0	0	0	2	0	0	0	0	0	0	0	0	0	0	0	0	0	0	0	0	0	0	0	0	0	0	0	0																											2.14	1.7649	1.11	5.53
0	1	48.54	0	0	0	0	0	0	0	0	0	0	0	0	0	0	140	140	140	140	140	140			140	0		84	84	84	84	84	84			84	0		0	0	0	0	0	0	0	0	0	0	0	0	0	0	0	0	0	0	0	0	0	0	0	0	0	0	0	0	0	0	0	0	0	0	0	0	0	0	0	0	0	0	0	0	0	0	0	0	0	0	0	0	0	0	0																											2.6	2.7482	0.76	4.69
1	1	61.16	0	1	0	0	0	1	0	0	2014-08-11	0	0	0	2014-08-11	0	130	131	155	105	128.791	130	107.228	10.3551	129.201	0.0798002	67.1642	76	88	97	61	79.6119	80	70.0592	8.3701	80.0442	0.104349	67.1642	0	0	0	0	0	0	0	0	0	0	0	0	0	0	0	0	0	0	0	0	0	0	0	0	0	0	0	0	0	0	2	0	0	0	0	0	0	0	0	0	0	0	0	0	0	0	0	0	0	0	0	0	0	0	0																											1.72	2.5174	1.01	4.32
1	0	61.47	0	0	0	0	0	0	0	0	0	0	0	0	0	0	150	117	178	110	140.696	141	149.45	12.225	141.218	0.0862576	72.4638	86	64	107	64	81.7971	83	70.6641	8.4062	82.2217	0.102021	57.971	0	0	0	0	0	1	0	0	0	0	0	0	0	0	0	0	0	0	0	0	0	0	0	0	0	0	0	0	0	0	2	0	0	0	0	0	0	0	0	0	0	0	0	0	0	0	0	0	0	0	0	0	0	0	0																											1.58	2.8719	0.14	3.74
0	1	42.71	0	0	0	0	0	0	0	0	0	0	0	0	0	0	120	117	183	109	136.859	133	319.385	17.8713	138.007	0.129812	72.9412	80	82	126	71	92.0118	91	131.059	11.4481	92.7129	0.123686	61.1765	0	0	0	0	0	0	0	0	0	0	0	0	0	0	0	0	0	0	0	0	0	0	0	0	0	0	0	0	0	0	0	0	0	0	0	0	0	0	0	0	0	0	0	0	0	0	0	0	0	0	0	0	0	0	0																											1.57	3.7965	0.81	5.33
0	1	64.08	0	0	0	0	0	0	0	0	0	0	0	0	0	0	152	149	191	122	145.954	144.5	231.188	15.2049	146.709	0.10178	77.2727	90	71	95	59	76.8182	75.5	71.2035	8.4382	77.2593	0.107321	68.1818	0	0	0	0	0	0	0	0	0	0	0	0	0	0	0	0	0	0	0	0	0	0	0	0	0	0	0	0	0	0	2	0	0	0	0	0	0	0	0	0	0	0	0	0	0	0	0	0	0	0	0	0	0	0	0																											1.11	3.2455	1.28	5.03
1	1	64.95	0	0	0	0	0	0	0	0	0	0	0	0	0	0	176	176	176	176	176	176			176	0		78	78	78	78	78	78			78	0		0	1	0	0	0	0	0	0	1	0	0	0	0	0	0	0	0	0	0	0	0	0	0	0	1	0	0	0	0	0	5	0	0	0	0	0	0	0	0	0	0	0	0	0	0	0	0	0	0	0	0	0	0	0	0																											1.8	2.7805	1.1	4.71
0	0	41.98	0	0	0	0	0	0	0	0	0	0	0	0	0	0	140	140	140	140	140	140			140	0		82	82	82	82	82	82			82	0		0	0	0	0	0	0	0	0	0	0	0	0	0	0	0	0	0	0	0	0	0	0	0	0	0	0	0	0	0	0	0	0	0	0	0	0	0	0	0	0	0	0	0	0	0	0	0	0	0	0	0	0	0	0	0
0	0	37.3	0	0	0	0	0	0	0	0	0	0	0	0	0	0	110	100	110	100	105	105	50	7.0711	105.119	0.047619	50	80	63	80	63	71.5	71.5	144.5	12.0208	72.0035	0.118881	50	0	0	0	0	0	0	0	0	0	0	0	0	0	0	0	0	0	0	0	0	0	0	0	0	0	0	0	0	0	0	0	0	0	0	0	0	0	0	0	0	0	0	0	0	0	0	0	0	0	0	0	0	0	0	0
0	0	63.87	0	0	0	0	0	0	0	0	0	0	0	0	0	0	131	147	148	131	140.462	141	43.2692	6.5779	140.604	0.0449936	61.5385	60	69	79	58	66.5385	66	33.6026	5.7968	66.7711	0.0837013	61.5385	1	0	0	0	0	1	0	0	0	0	0	0	0	0	1	0	0	0	0	0	0	0	0	0	0	0	0	0	0	0	2	0	0	0	0	0	0	0	0	0	0	0	0	0	0	0	0	0	0	0	0	0	0	0	0																											0.65	2.9905	1.95	5.24
0	0	40.93	0	0	0	0	0	0	0	0	0	0	0	0	0	0	114	140	162	105	125.92	125	143.83	11.9929	126.478	0.0942852	88	55	82	97	53	77.28	77.5	65.9608	8.1216	77.6971	0.104037	62	0	0	0	0	0	0	0	0	0	0	0	0	0	0	0	0	0	0	0	0	0	0	0	0	0	0	0	0	0	0	0	0	0	0	0	0	0	0	0	0	0	0	0	0	0	0	0	0	0	0	0	0	0	0	0																											0.84	2.3329	1.69	4.41
0	1	34.27	0	0	0	0	0	0	0	0	0	0	0	0	0	0	110	110	110	110	110	110			110	0		70	70	70	70	70	70			70	0		0	1	0	0	0	0	0	0	0	0	0	0	0	0	0	0	0	0	0	0	0	0	0	0	0	0	0	0	0	0	0	0	0	0	0	0	0	0	0	0	0	0	0	0	0	0	0	0	0	0	0	0	0	0	0
0	1	34.29	0	0	0	0	0	0	0	0	0	0	0	0	0	0	99	99	99	99	99	99			99	0		72	72	72	72	72	72			72	0		0	0	0	0	0	0	0	0	0	0	0	0	0	0	0	0	0	0	0	0	0	0	0	0	0	0	0	0	0	0	0	0	0	0	0	0	0	0	0	0	0	0	0	0	0	0	0	0	0	0	0	0	0	0	0
0	0	40.83	0	0	0	0	0	0	0	0	0	0	0	0	0	0	126	126	158	110	128.558	128	109.919	10.4842	128.975	0.0805986	67.4419	61	75	90	56	72.5581	71	64.062	8.0039	72.9881	0.10902	62.7907	0	0	0	0	0	0	0	0	0	0	0	0	0	0	0	0	0	0	0	0	0	0	0	0	0	0	0	0	0	0	0	0	0	0	0	0	0	0	0	0	0	0	0	0	0	0	0	0	0	0	0	0	0	0	0																											1.21	3.6824	1.22	5.46
0	1	53.1	0	0	0	0	0	0	0	0	0	0	0	0	0	0	145	137	145	137	140.667	140	16.3333	4.0415	140.705	0.0234585	33.3333	88	80	88	70	79.3333	80	81.3333	9.0185	79.6743	0.0928182	66.6667	0	0	0	0	0	0	0	0	0	0	0	0	0	0	0	0	0	0	0	0	0	0	0	0	0	0	0	0	0	0	1	0	0	0	0	0	0	0	0	0	0	0	0	0	0	0	0	0	0	0	0	0	0	0	0																											1.178	3.9545	1.42	5.91
1	1	87.84	0	0	0	0	0	0	0	0	0	0	0	0	0	0	178	178	182	130	166.286	167	307.571	17.5377	167.077	0.0976438	57.1429	96	86	96	66	78.5714	77	105.952	10.2933	79.1472	0.121288	57.1429	0	1	0	0	1	0	1	0	1	0	0	0	0	0	0	0	0	0	0	0	0	0	0	0	0	1	0	0	0	0	5	0	0	0	0	0	0	0	0	0	0	0	0	0	0	0	0	0	0	0	0	0	0	0	0																											0.66	1.8859	1.33	3.52
1	1	70.13	0	0	0	0	0	0	0	0	0	0	0	0	0	0	113	144	159	98	130.696	132	347.221	18.6339	131.96	0.139441	73.913	71	73	84	61	73.6087	73	51.7945	7.1968	73.9445	0.0956225	47.8261	0	1	0	0	0	1	1	0	1	0	0	0	0	0	0	0	0	0	0	0	0	0	0	0	1	0	0	0	0	0	5	0	0	0	0	0	0	0	0	0	0	0	0	0	0	0	0	0	0	0	0	0	0	0	0																											0.98	3.8909	0.74	4.75
1	1	74.33	0	1	0	0	0	0	0	0	2012-11-22	0	0	0	0	0	157	149	163	116	141.25	143.5	145.226	12.051	141.747	0.0839729	75	75	67	80	44	61.8438	61.5	76.1361	8.7256	62.4372	0.138869	65.625	0	0	0	0	0	0	0	0	0	0	0	0	0	0	0	0	0	0	0	0	0	0	0	0	0	0	0	0	0	0	3	0	0	0	0	0	0	0	0	0	0	0	0	0	0	0	0	0	0	0	0	0	0	0	0																											1.13	1.9693	1.11	3.6
0	0	57.18	0	0	0	0	0	0	0	0	0	0	0	0	0	0	145	139	173	100	138.49	138.5	225.025	15.0008	139.292	0.107785	71.5686	84	74	100	50	74.951	75	122.106	11.0502	75.7533	0.146708	65.6863	0	0	0	0	0	1	0	0	0	0	0	0	0	0	0	0	0	0	0	0	0	0	0	0	0	0	0	0	0	0	1	0	0	0	0	0	0	0	0	0	0	0	0	0	0	0	0	0	0	0	0	0	0	0	0																											0.77	2.5652	1.18	4.1
1	1	75.85	0	0	0	0	0	0	0	0	0	0	0	0	0	0	130	142	171	110	136.407	137	172.97	13.1518	137.029	0.0955954	83.0508	68	82	98	43	74.8136	78	123.913	11.1316	75.6233	0.147525	64.4068	0	0	0	0	0	0	0	0	0	0	0	0	0	0	0	0	0	0	0	0	0	0	0	0	0	0	0	0	0	0	3	0	0	0	0	0	0	0	0	0	0	0	0	0	0	0	0	0	0	0	0	0	0	0	0																											0.68	2.6066	1.05	3.97
0	0	72.52	0	0	0	0	0	0	0	0	0	0	0	0	0	0	147	120	152	96	130.143	133.5	240.942	15.5223	131.032	0.117122	82.1429	69	69	93	55	76.7857	77.5	85.0635	9.223	77.318	0.117949	60.7143	0	0	0	0	0	0	0	0	0	0	0	0	0	0	0	0	0	0	0	0	0	0	0	0	0	0	0	0	0	0	3	0	0	0	0	0	0	0	0	0	0	0	0	0	0	0	0	0	0	0	0	0	0	0	0																4.32			139.4	4.9		64					0.9	2.0959	2.61	5.02
1	1	67.34	0	0	0	0	0	0	0	0	0	0	0	0	0	0	121	121	121	121	121	121			121	0		73	73	73	73	73	73			73	0		0	1	0	0	0	1	0	0	0	0	0	0	0	0	0	0	0	0	0	0	0	0	0	0	0	0	0	0	0	0	2	0	0	0	0	0	0	0	0	0	0	0	0	0	0	0	0	0	0	0	0	0	0	0	0																											1.26	2.4794	1.1	4.16
0	1	55.74	0	0	0	0	0	0	0	0	0	0	0	0	0	0	176	133	176	110	139.593	140	151.797	12.3206	140.129	0.0877462	69.7674	90	73	98	60	82.2093	82	55.038	7.4188	82.5395	0.0897162	54.6512	0	0	0	0	0	0	0	0	0	0	0	0	0	0	0	0	0	0	0	0	0	0	0	0	0	0	0	0	0	0	1	0	0	0	0	0	0	0	0	0	0	0	0	0	0	0	0	0	0	0	0	0	0	0	0																3.9			138	3.7		82					3.11	2.9664	1.52	5.9		7.3	12.7
0	1	73.64	0	1	0	0	0	0	0	0	2008-06-12	0	0	0	0	0	165	135	190	102	138.2	139	270.381	16.4433	139.16	0.118063	83.0769	72	53	82	34	58	57	76.875	8.7678	58.6489	0.150002	61.5385	0	0	0	0	0	0	0	0	0	0	0	0	0	0	0	0	0	0	0	0	0	0	0	0	0	0	0	0	0	0	3	0	0	0	0	0	0	0	0	0	0	0	0	0	0	0	0	0	0	0	0	0	0	0	0																											1.95	2.0314	1.15	4.08
1	1	78.72	1	0	1	0	0	0	0	2004-06-25	0	2004-06-05	0	0	0	0	157	130	157	130	143.5	143.5	364.5	19.0919	144.134	0.0940767	50	67	90	90	67	78.5	78.5	264.5	16.2635	79.3379	0.146497	50	0	0	0	0	0	0	0	0	0	0	0	0	0	0	0	0	0	0	0	0	0	0	0	0	1	0	0	0	0	0	5	0	0	0	0	0	0	0	0	0	0	0	0	0	0	0	0	0	0	0	0	0	0	0	0
0	0	66.04	0	0	0	0	0	0	0	0	0	0	0	0	0	0	135	135	135	135	135	135			135	0		56	56	56	56	56	56			56	0		0	0	0	0	0	0	0	0	0	0	0	0	0	0	0	0	0	0	0	0	0	0	0	0	0	0	0	0	0	0	2	0	0	0	0	0	0	0	0	0	0	0	0	0	0	0	0	0	0	0	0	0	0	0	0
1	1	57.19	0	0	0	0	0	0	0	0	0	0	0	0	0	0	149	103	181	90	127.887	123	431.359	20.7692	129.539	0.161254	76.0563	89	62	96	49	71.6197	70	111.982	10.5821	72.3864	0.14671	53.5211	0	0	0	0	0	0	0	0	0	0	0	0	0	0	0	0	0	0	0	0	0	0	0	0	0	0	0	0	0	0	1	0	0	0	0	0	0	0	0	0	0	0	0	0	0	0	0	0	0	0	0	0	0	0	0																											1.91	2.8518	0.88	5.02
0	0	55.04	0	0	0	0	0	0	0	0	0	0	0	0	0	0	168	132	168	95	124.164	126	176.176	13.2731	124.858	0.105924	80	102	67	102	52	71.4	70	73.837	8.5928	71.9059	0.119249	65.4545	0	0	0	0	0	0	0	0	0	0	0	0	0	0	0	0	0	0	0	0	0	0	0	0	0	0	0	0	0	0	1	0	0	0	0	0	0	0	0	0	0	0	0	0	0	0	0	0	0	0	0	0	0	0	0																											2.3	4	1.1	6.1
0	1	54.7	0	0	0	0	0	0	0	0	0	0	0	0	0	0	142	126	142	121	127.75	124	94.9167	9.7425	128.028	0.0660452	25	89	86	89	72	81.25	82	59.5833	7.719	81.5245	0.0822753	75	0	0	0	0	0	0	0	0	0	0	0	0	0	0	0	0	0	0	0	0	0	0	0	0	0	0	0	0	0	0	1	0	0	0	0	0	0	0	0	0	0	0	0	0	0	0	0	0	0	0	0	0	0	0	0																											0.82	3.1221	2.02	5.52
0	1	55.49	0	0	0	0	0	0	0	0	0	0	0	0	0	0	121	146	180	98	128.19	128	216.335	14.7083	129.02	0.11401	81.0127	76	86	95	53	74.6203	76	69.9821	8.3655	75.0818	0.111396	59.4937	0	0	0	0	0	0	0	0	0	0	0	0	0	0	0	0	0	0	0	0	0	0	0	0	0	0	0	0	0	0	1	0	0	0	0	0	0	0	0	0	0	0	0	0	0	0	0	0	0	0	0	0	0	0	0																											1.75	2.9035	0.99	4.7
1	1	68.51	1	0	0	0	0	0	0	2006-05-09	0	0	0	0	0	0	115	115	115	115	115	115			115	0		67	67	67	67	67	67			67	0		0	1	0	0	0	0	1	0	0	0	0	0	0	0	0	0	0	0	0	0	1	0	0	0	0	0	0	0	0	0	3	0	0	0	0	0	0	0	0	0	0	0	0	0	0	0	0	0	0	0	0	0	0	0	0																											0.88	2.77	1.17	4.34
1	0	91.44	0	0	0	0	0	0	0	0	0	0	0	0	0	0	140	124	140	102	122	124	364	19.0788	122.99	0.127687	66.6667	80	57	80	54	63.6667	57	202.333	14.2244	64.7173	0.182421	33.3333	0	0	0	0	0	1	0	0	1	0	0	0	0	0	0	0	0	0	1	0	0	1	0	0	0	0	0	0	0	0	5	0	0	0	0	0	0	0	0	0	0	0	0	0	0	0	0	0	0	0	0	0	0	0	0
1	1	68.45	0	0	0	0	0	0	0	0	0	0	0	0	0	0	140	120	160	112	138.806	140	136.047	11.6639	139.281	0.0828553	72.2222	74	70	97	58	78.5	79	62.7714	7.9228	78.8878	0.0995163	58.3333	0	0	0	0	0	0	0	0	0	0	0	0	0	0	0	0	0	0	0	0	0	0	0	0	0	0	0	0	0	0	2	0	0	0	0	0	0	0	0	0	0	0	0	0	0	0	0	0	0	0	0	0	0	0	0
1	0	66.47	0	1	0	0	0	1	0	0	2012-09-10	0	0	0	2012-09-10	0	120	120	120	120	120	120			120	0		70	70	70	70	70	70			70	0		0	0	0	0	0	0	0	0	0	0	0	0	0	0	0	0	0	0	0	0	0	0	0	0	0	0	0	0	0	0	2	0	0	0	0	0	0	0	0	0	0	0	0	0	0	0	0	0	0	0	0	0	0	0	0																4.8			145	6.4		98					1.17	4.9464	1.29	6.33
1	1	70.88	0	0	0	0	0	0	0	0	0	0	0	0	0	0	135	140	140	122	132.333	135	86.3333	9.2916	132.551	0.057329	66.6667	73	77	77	68	72.6667	73	20.3333	4.5092	72.7599	0.0506668	66.6667	0	1	0	0	0	1	0	0	0	0	0	0	0	0	0	0	0	0	0	0	0	0	0	0	0	0	0	0	0	0	3	0	0	0	0	0	0	0	0	0	0	0	0	0	0	0	0	0	0	0	0	0	0	0	0																4.41			136.9	7.2		93					0.88	2.5582	0.56	5.02
1	0	82.85	0	0	0	0	0	0	0	0	0	0	0	0	0	0	165	165	165	165	165	165			165	0		84	84	84	84	84	84			84	0		1	1	0	0	0	1	0	0	0	0	0	0	0	0	1	0	0	0	0	0	0	0	0	0	0	0	0	0	0	0	4	0	0	0	0	0	0	0	0	0	0	0	0	0	0	0	0	0	0	0	0	0	0	0	0
0	0	51.16	0	0	0	0	0	0	0	0	0	0	0	0	0	0	149	149	149	149	149	149			149	0		78	78	78	78	78	78			78	0		0	0	0	0	0	0	0	0	0	0	0	0	0	0	0	0	0	0	0	0	0	0	0	0	0	0	0	0	0	0	1	0	0	0	0	0	0	0	0	0	0	0	0	0	0	0	0	0	0	0	0	0	0	0	0																4.3			142	2.8		55					1.11	3.6355	1.74	5.88		4.9
0	1	48.84	0	0	0	0	0	0	0	0	0	0	0	0	0	0	119	122	123	119	121.333	122	4.3333	2.0817	121.345	0.0140083	0	74	72	82	72	76	74	28	5.2915	76.1227	0.0568486	66.6667	0	0	0	0	0	0	0	0	0	0	0	0	0	0	0	0	0	0	0	0	0	0	0	0	0	0	0	0	0	0	0	0	0	0	0	0	0	0	0	0	0	0	0	0	0	0	0	0	0	0	0	0	0	0	0
0	1	48.14	0	0	0	0	0	0	0	0	0	0	0	0	0	0	150	130	150	130	137.5	135	91.6667	9.5743	137.75	0.0603023	50	75	75	90	75	80	77.5	50	7.0711	80.234	0.0765466	75	0	0	0	0	0	0	0	0	0	0	0	0	0	0	0	0	0	0	0	0	0	0	0	0	0	0	0	0	0	0	0	0	0	0	0	0	0	0	0	0	0	0	0	0	0	0	0	0	0	0	0	0	0	0	0																4.5			142	4.3		80					1.54	2.7229	1.28	5.36			7.5
0	1	51.44	0	0	0	0	0	0	0	0	0	0	0	0	0	0	146	119	170	111	135.893	137	149.772	12.2381	136.436	0.0894546	81.3333	93	71	102	71	84.5733	85	59.8695	7.7375	84.9218	0.0908772	61.3333	0	0	0	0	0	0	0	0	0	0	0	0	0	0	0	0	0	0	0	0	0	0	0	0	0	0	0	0	0	0	1	0	0	0	0	0	0	0	0	0	0	0	0	0	0	0	0	0	0	0	0	0	0	0	0																											1.18	2.8462	1.03	4.42
0	0	48.08	0	0	0	0	0	0	0	0	0	0	0	0	0	0	142	136	199	107	132.333	132	222.262	14.9085	133.156	0.111666	73.6842	83	87	107	65	76.3684	76	59.2726	7.6989	76.7487	0.099924	52.6316	0	0	0	0	0	0	0	0	0	0	0	0	0	0	0	0	0	0	0	0	0	0	0	0	0	0	0	0	0	0	0	0	0	0	0	0	0	0	0	0	0	0	0	0	0	0	0	0	0	0	0	0	0	0	0																											1.88	4.2036	1.55	6.62
0	1	65.39	0	0	0	0	0	0	0	0	0	0	0	0	0	0	140	100	167	100	137.299	135	168.351	12.975	137.904	0.0939574	80.4598	88	51	91	44	73.6322	74	90.119	9.4931	74.2346	0.128183	52.8736	0	0	0	0	0	0	0	0	0	0	0	0	0	0	0	0	0	0	0	0	0	0	0	0	0	0	0	0	0	0	2	0	0	0	0	0	0	0	0	0	0	0	0	0	0	0	0	0	0	0	0	0	0	0	0																											2.18	1.8254	0.47	3.3
0	1	56.74	0	0	0	0	0	0	0	0	0	0	0	0	0	0	140	123	166	87	122.891	120.5	228.41	15.1132	123.797	0.121636	71.7391	98	88	103	64	83.5652	83.5	97.1845	9.8582	84.1321	0.116681	54.3478	0	0	0	0	0	0	0	0	0	0	0	0	0	0	0	0	0	0	0	0	0	0	0	0	0	0	0	0	0	0	1	0	0	0	0	0	0	0	0	0	0	0	0	0	0	0	0	0	0	0	0	0	0	0	0																											0.7	2.5674	1.16	4.05
1	0	98.27	0	0	0	0	0	0	0	0	0	0	0	0	0	0	167	142	167	142	154.5	154.5	312.5	17.6777	155.005	0.0809061	50	72	68	72	68	70	70	8	2.8284	70.0286	0.0285714	0	0	0	0	0	0	1	0	0	1	0	0	0	0	0	0	0	0	0	0	0	0	0	0	0	0	0	0	0	0	0	4	0	0	0	0	0	0	0	0	0	0	0	0	0	0	0	0	0	0	0	0	0	0	0	0
0	0	40.96	0	0	1	0	0	0	0	0	0	2019-07-04	0	0	0	0	133	137	169	123	141.5	139.5	127.691	11.3	141.93	0.0780227	77.2727	73	77	105	64	80.0909	78	92.1818	9.6011	80.6384	0.117122	81.8182	0	0	0	0	0	1	0	0	0	0	0	0	0	0	0	0	0	0	0	0	0	0	0	0	0	0	0	0	0	0	0	0	0	0	0	0	0	0	0	0	0	0	0	0	0	0	0	0	0	0	0	0	0	0	0																											1.4	2.3948	0.92	3.96
0	1	64.92	0	0	0	0	0	0	0	0	0	0	0	0	0	0	142	113	175	95	128.578	130	360.076	18.9757	129.954	0.146689	79.5181	78	67	110	58	80.5542	81	171.835	13.1086	81.6011	0.161747	69.8795	0	0	0	0	0	0	0	0	0	0	0	0	0	0	0	0	0	0	0	0	0	0	0	0	0	0	0	0	0	0	2	0	0	0	0	0	0	0	0	0	0	0	0	0	0	0	0	0	0	0	0	0	0	0	0																											1.84	2.4521	0.72	4.02
0	1	47.7	0	0	0	0	0	0	0	0	0	0	0	0	0	0	113	115	153	92	111.79	111	173.064	13.1554	112.52	0.114541	73.6842	59	71	80	59	66.8947	67	26.7661	5.1736	67.084	0.0752766	47.3684	0	0	0	0	0	0	0	0	0	0	0	0	0	0	0	0	0	0	0	0	0	0	0	0	0	0	0	0	0	0	0	0	0	0	0	0	0	0	0	0	0	0	0	0	0	0	0	0	0	0	0	0	0	0	0																											3.96	2.6151	0.98	5.42
0	1	43.54	0	0	0	0	0	0	0	0	0	0	0	0	0	0	134	115	148	115	131.125	131	64.9837	8.0612	131.362	0.0601832	45.8333	70	78	99	70	82.1667	82	54.4058	7.376	82.4833	0.087879	41.6667	0	0	0	0	0	0	0	0	0	0	0	0	0	0	0	0	0	0	0	0	0	0	0	0	0	0	0	0	0	0	0	0	0	0	0	0	0	0	0	0	0	0	0	0	0	0	0	0	0	0	0	0	0	0	0																											1.6	1.8	1.1	3.6
0	0	42.75	0	0	0	0	0	0	0	0	0	0	0	0	0	0	180	140	196	100	138.051	133.5	270.257	16.4395	139.014	0.118317	82.0513	100	81	103	61	83.1154	83	68.467	8.2745	83.521	0.0989139	66.6667	0	0	0	0	0	0	0	0	0	0	0	0	0	0	0	0	0	0	0	0	0	0	0	0	0	0	0	0	0	0	0	0	0	0	0	0	0	0	0	0	0	0	0	0	0	0	0	0	0	0	0	0	0	0	0																											1.59	3.6073	1.07	5.41
0	1	46.81	0	0	0	0	0	0	0	0	0	0	0	0	0	0	124	124	124	124	124	124			124	0		79	79	79	79	79	79			79	0		0	0	0	0	0	0	0	0	0	0	0	0	0	0	0	0	0	0	0	0	0	0	0	0	0	0	0	0	0	0	0	0	0	0	0	0	0	0	0	0	0	0	0	0	0	0	0	0	0	0	0	0	0	0	0																											0.824	1.3065	1.393	3.074
0	1	46.61	0	0	0	0	0	0	0	0	0	0	0	0	0	0	120	159	171	96	129.814	130	256.534	16.0167	130.781	0.122332	79.661	80	79	91	51	74.3051	74	72.8364	8.5344	74.7853	0.113879	62.7119	0	0	0	0	0	0	0	0	0	0	0	0	0	0	0	0	0	0	0	0	0	0	0	0	0	0	0	0	0	0	0	0	0	0	0	0	0	0	0	0	0	0	0	0	0	0	0	0	0	0	0	0	0	0	0																											1.97	2.9622	0.98	4.85
0	1	60.54	0	0	0	0	0	0	0	0	0	0	0	0	0	0	161	104	199	101	139.852	140	367.403	19.1678	141.143	0.136209	79.0123	93	53	108	46	84.0741	85	150.519	12.2686	84.9536	0.145023	58.0247	0	0	0	0	0	0	0	0	0	0	0	0	0	0	0	0	0	0	0	0	0	0	0	0	0	0	0	0	0	0	2	0	0	0	0	0	0	0	0	0	0	0	0	0	0	0	0	0	0	0	0	0	0	0	0																											0.72	3.4182	1.27	5.02
0	0	46.72	0	0	1	0	0	0	0	0	0	2009-03-27	0	0	0	0	124	136	154	122	136.889	136	142.611	11.942	137.351	0.0822493	66.6667	83	86	88	77	82.7778	83	10.1944	3.1929	82.8325	0.0363657	44.4444	0	0	0	0	0	0	1	0	0	0	0	0	0	0	0	0	0	0	0	0	0	0	0	0	0	0	0	0	0	0	0	0	0	0	0	0	0	0	0	0	0	0	0	0	0	0	0	0	0	0	0	0	0	0	0																											0.71	1.8228	2.18	4.33
0	1	40.97	0	0	0	0	0	0	0	0	0	0	0	0	0	0	118	118	118	118	118	118			118	0		66	66	66	66	66	66			66	0		0	0	0	0	0	0	0	0	0	0	0	0	0	0	0	0	0	0	0	0	0	0	0	0	0	0	0	0	0	0	0	0	0	0	0	0	0	0	0	0	0	0	0	0	0	0	0	0	0	0	0	0	0	0	0
1	0	45.97	0	1	0	0	0	1	0	0	2013-01-04	0	0	0	2013-01-04	0	140	139	162	116	139.105	138.5	132.313	11.5027	139.568	0.0815956	73.6842	89	70	91	63	76.0789	76	49.0477	7.0034	76.3922	0.0908351	47.3684	0	0	0	0	0	0	0	0	0	0	0	0	0	0	0	0	0	0	0	0	0	0	0	0	0	0	0	0	0	0	0	0	0	0	0	0	0	0	0	0	0	0	0	0	0	0	0	0	0	0	0	0	0	0	0																											1.5	3.4336	1.84	5.4
0	0	59.15	0	0	0	0	0	0	0	0	0	0	0	0	0	0	95	110	142	84	109.75	108.5	193.4	13.9068	110.573	0.12269	75	49	61	88	49	66.125	63	137.183	11.7125	67.0904	0.171503	75	0	0	0	0	0	0	1	0	0	0	0	0	0	0	0	0	0	0	0	0	0	0	0	0	0	0	0	0	0	0	1	0	0	0	0	0	0	0	0	0	0	0	0	0	0	0	0	0	0	0	0	0	0	0	0																											0.67	2.5412	2.27	5.12
0	0	53.81	0	0	0	0	0	0	0	0	0	0	0	0	0	0	122	129	158	113	133.051	133	93.6008	9.6748	133.396	0.0720958	81.3559	74	80	95	64	82.5763	83	45.4898	6.7446	82.8466	0.0809822	62.7119	0	1	0	0	0	0	0	0	0	0	0	0	0	0	0	0	0	0	0	0	0	0	0	0	0	0	0	0	0	0	1	0	0	0	0	0	0	0	0	0	0	0	0	0	0	0	0	0	0	0	0	0	0	0	0																											0.55	3.7765	2.04	6.07
0	1	68.84	0	0	0	0	0	0	0	0	0	0	0	0	0	0	173	153	173	105	125.677	121.5	250.484	15.8267	126.654	0.124911	80.6452	84	75	101	56	73.1452	73	65.4704	8.0914	73.5842	0.109725	62.9032	0	0	0	0	0	0	0	0	0	0	0	0	0	0	0	0	0	0	0	0	0	0	0	0	0	0	0	0	0	0	2	0	0	0	0	0	0	0	0	0	0	0	0	0	0	0	0	0	0	0	0	0	0	0	0																											1.3	3.4	0.9	4.9
0	1	71.07	0	0	0	0	0	0	0	0	0	0	0	0	0	0	161	140	161	102	131.77	133	183.248	13.5369	132.454	0.102035	75.6757	80	66	93	58	75.7568	77	66.5976	8.1607	76.1891	0.106993	60.8108	0	0	0	0	0	1	0	0	0	0	0	0	0	0	0	0	0	0	0	0	0	0	0	0	0	0	0	0	0	0	4	0	0	0	0	0	0	0	0	0	0	0	0	0	0	0	0	0	0	0	0	0	0	0	0																											1.55	3.2557	1.18	5.15
0	1	44.26	0	0	0	0	0	0	0	0	0	0	0	0	0	0	139	125	169	104	137.164	138	167.102	12.9268	137.76	0.093383	74.5455	88	61	105	61	82.8364	83	107.732	10.3794	83.4724	0.124156	67.2727	0	0	0	0	0	0	0	0	0	0	0	0	0	0	0	0	0	0	0	0	0	0	0	0	0	0	0	0	0	0	0	0	0	0	0	0	0	0	0	0	0	0	0	0	0	0	0	0	0	0	0	0	0	0	0																											1.2	3.7	1.1	5.3
0	0	35.03	0	0	0	0	0	0	0	0	0	0	0	0	0	0	111	138	149	111	139.364	142	105.454	10.2691	139.707	0.0702566	45.4545	64	89	93	64	85.0909	86	61.2909	7.8289	85.4177	0.087724	54.5455	0	0	0	0	0	0	0	0	0	0	0	0	0	0	0	0	0	0	0	0	0	0	0	0	0	0	0	0	0	0	0	0	0	0	0	0	0	0	0	0	0	0	0	0	0	0	0	0	0	0	0	0	0	0	0																4.4			135	4.8		74					2.01	3.5264	1.67	6.11
0	1	67.24	0	0	0	0	0	0	0	0	0	0	0	0	0	0	140	116	164	116	144.833	145	197.424	14.0508	145.457	0.0928833	91.6667	70	60	106	60	82.5	81.5	153.727	12.3987	83.3497	0.143889	66.6667	0	0	0	0	0	0	0	0	0	0	0	0	0	0	0	0	0	0	0	0	0	0	0	0	0	0	0	0	0	0	2	0	0	0	0	0	0	0	0	0	0	0	0	0	0	0	0	0	0	0	0	0	0	0	0																											1.8	2.6	1	4.4
0	1	80.93	0	0	0	0	0	0	0	0	0	0	0	0	0	0	163	130	170	123	144.412	144	189.757	13.7752	145.029	0.0925406	76.4706	72	69	84	61	71.9412	72	48.3088	6.9505	72.2565	0.0937284	58.8235	0	0	0	0	0	0	0	0	0	0	0	0	0	0	0	0	0	0	0	0	0	0	0	0	0	0	0	0	0	0	4	0	0	0	0	0	0	0	0	0	0	0	0	0	0	0	0	0	0	0	0	0	0	0	0																											1.1	2.75	1.35	4.6
0	0	43.39	0	0	0	0	0	0	0	0	0	0	0	0	0	0	148	126	165	122	134.267	131	187.067	13.6772	134.915	0.0984121	73.3333	78	67	78	52	69.2667	71	54.0667	7.353	69.63	0.102555	53.3333	0	0	0	0	0	0	0	0	0	0	0	0	0	0	0	0	0	0	0	0	0	0	0	0	0	0	0	0	0	0	0	0	0	0	0	0	0	0	0	0	0	0	0	0	0	0	0	0	0	0	0	0	0	0	0																											0.64	2.9091	1.61	4.81
0	1	63.98	0	0	0	0	0	0	0	0	0	0	0	0	0	0	125	148	159	104	134.913	136	178.719	13.3686	135.545	0.0969124	82.6087	51	73	89	51	70.7826	72	135.178	11.6266	71.6902	0.160647	65.2174	1	0	0	0	0	0	0	0	0	0	0	0	0	0	0	0	0	0	0	0	0	0	0	0	0	0	0	0	0	0	2	0	0	0	0	0	0	0	0	0	0	0	0	0	0	0	0	0	0	0	0	0	0	0	0																											0.95	2.3822	1.52	4.34
0	0	64.91	0	0	1	0	0	0	0	0	0	2014-08-22	0	0	0	0	138	123	149	120	133.556	132	113.278	10.6432	133.932	0.0751336	66.6667	64	61	80	61	70.3333	72	33.75	5.8095	70.5463	0.0778752	55.5556	0	0	0	0	0	0	0	0	0	0	0	0	0	0	0	0	0	0	0	0	0	0	0	0	0	0	0	0	0	0	2	0	0	0	0	0	0	0	0	0	0	0	0	0	0	0	0	0	0	0	0	0	0	0	0																											0.98	1.8884	1.64	3.98
0	0	60.12	0	0	0	0	0	0	0	0	0	0	0	0	0	0	118	126	151	102	127.814	128	82.765	9.0975	128.134	0.0707628	74.4186	73	68	90	59	72.3488	73	51.9239	7.2058	72.7026	0.0990176	55.814	0	0	0	0	0	0	0	0	0	0	0	0	0	0	0	0	0	0	0	0	0	0	0	0	0	0	0	0	0	0	2	0	0	0	0	0	0	0	0	0	0	0	0	0	0	0	0	0	0	0	0	0	0	0	0																											0.88	4.1145	1.71	6.23
0	0	41.24	0	0	0	0	0	0	0	0	0	0	0	0	0	0	117	142	167	99	134.895	136	191.61	13.8423	135.584	0.101257	73.6842	66	96	108	66	88.5526	89.5	94.4701	9.7196	89.0705	0.108307	60.5263	0	0	0	0	0	0	0	0	0	0	0	0	0	0	0	0	0	0	0	0	0	0	0	0	0	0	0	0	0	0	0	0	0	0	0	0	0	0	0	0	0	0	0	0	0	0	0	0	0	0	0	0	0	0	0																											0.56	2.1119	2.44	4.81
1	0	48.2	0	0	0	0	0	0	0	0	0	0	0	0	0	0	167	167	167	167	167	167			167	0		91	91	91	91	91	91			91	0		0	0	0	0	0	0	0	0	0	0	0	0	0	0	0	0	0	0	0	0	0	0	0	0	0	0	0	0	0	0	0	0	0	0	0	0	0	0	0	0	0	0	0	0	0	0	0	0	0	0	0	0	0	0	0																											1.46	2.5764	1.12	4.36
0	1	53.54	0	0	0	0	0	0	0	0	0	0	0	0	0	0	116	123	163	81	127.262	128	212.198	14.567	128.073	0.113094	76.1905	73	83	110	67	85.5952	87	102.686	10.1334	86.1788	0.11697	59.5238	0	0	0	0	0	0	0	0	0	0	0	0	0	0	0	0	0	0	0	0	0	0	0	0	0	0	0	0	0	0	1	0	0	0	0	0	0	0	0	0	0	0	0	0	0	0	0	0	0	0	0	0	0	0	0																											1.73	3.6528	1.23	5.68
0	1	72.09	0	0	0	0	0	0	0	0	0	0	0	0	0	0	108	126	126	108	117	117	162	12.7279	117.346	0.0769231	50	74	90	90	74	82	82	128	11.3137	82.3893	0.097561	50	0	0	0	0	0	0	0	0	0	0	0	0	0	0	0	0	0	0	0	0	0	0	0	0	0	0	0	0	0	0	3	0	0	0	0	0	0	0	0	0	0	0	0	0	0	0	0	0	0	0	0	0	0	0	0
1	1	63.57	0	0	0	0	0	0	0	0	0	0	0	0	0	0	140	118	204	92	151.37	153	871.319	29.5181	154.117	0.191361	88.8889	71	72	127	56	84.5926	85	249.635	15.7999	86.0017	0.183284	77.7778	0	0	0	0	0	0	0	0	0	0	0	0	0	0	0	0	0	0	0	0	0	0	0	0	0	0	0	0	0	0	2	0	0	0	0	0	0	0	0	0	0	0	0	0	0	0	0	0	0	0	0	0	0	0	0																											0.99	3.1138	0.93	4.5
1	0	68.58	0	1	0	0	0	1	0	0	2019-07-11	0	0	0	2019-07-11	0	102	124	142	82	110.847	111	119.028	10.91	111.374	0.0975859	61.0169	64	64	75	48	63.7797	64	29.2437	5.4077	64.0046	0.0840663	38.9831	0	0	0	0	0	0	0	0	0	0	0	0	0	0	0	0	0	0	0	0	0	0	0	0	0	0	0	0	0	0	2	0	0	0	0	0	0	0	0	0	0	0	0	0	0	0	0	0	0	0	0	0	0	0	0																											1.41	3.5402	1.09	5.28
0	1	65.59	0	0	0	0	0	0	0	0	0	0	0	0	0	0	173	137	177	96	132.603	133	237.104	15.3982	133.482	0.115325	80.8219	80	65	88	48	70.0685	71	49.9258	7.0658	70.419	0.100149	56.1644	0	0	0	0	0	0	0	0	0	0	0	0	0	0	0	0	0	0	0	0	0	0	0	0	0	0	0	0	0	0	2	0	0	0	0	0	0	0	0	0	0	0	0	0	0	0	0	0	0	0	0	0	0	0	0																											1.45	2.9918	1.25	4.91
0	0	57.9	0	0	0	0	0	0	0	0	0	0	0	0	0	0	133	114	133	114	123.5	123.5	180.5	13.435	123.865	0.0769231	50	70	69	70	69	69.5	69.5	0.5	0.7071	69.5018	0.00719425	0	0	0	0	0	0	0	0	0	0	0	0	0	0	0	0	0	0	0	0	0	0	0	0	0	0	0	0	0	0	0	1	0	0	0	0	0	0	0	0	0	0	0	0	0	0	0	0	0	0	0	0	0	0	0	0																4.1			141	4.9		70					1.08			5.82
0	1	46.28	0	0	0	0	0	0	0	0	0	0	0	0	0	0	102	102	102	102	102	102			102	0		67	67	67	67	67	67			67	0		0	0	0	0	0	0	0	0	0	0	0	0	0	0	0	0	0	0	0	0	0	0	0	0	0	0	0	0	0	0	0	0	0	0	0	0	0	0	0	0	0	0	0	0	0	0	0	0	0	0	0	0	0	0	0
0	1	55.43	0	0	0	0	0	0	0	0	0	0	0	0	0	0	115	126	170	115	134.758	133	106.416	10.3158	135.146	0.0759307	62.9032	69	70	91	60	75.2419	76	32.9077	5.7365	75.4568	0.0756237	46.7742	0	0	0	0	0	0	0	0	0	0	0	0	0	0	0	0	0	0	0	0	0	0	0	0	0	0	0	0	0	0	1	0	0	0	0	0	0	0	0	0	0	0	0	0	0	0	0	0	0	0	0	0	0	0	0																											0.71	2.3228	1.57	4.22
1	0	70.94	0	0	0	0	0	0	0	0	0	0	0	0	0	0	188	133	188	108	135.088	133	222.587	14.9194	135.899	0.10975	81.25	77	58	95	52	69	68	90.7089	9.5241	69.6461	0.137165	60	0	0	0	0	0	0	0	0	0	0	0	0	0	0	0	0	0	0	0	0	0	0	0	0	0	0	0	0	0	0	3	0	0	0	0	0	0	0	0	0	0	0	0	0	0	0	0	0	0	0	0	0	0	0	0																											1.8	1.6305	1.12	3.58
0	0	63.76	0	0	0	0	0	0	0	0	0	0	0	0	0	0	199	140	199	114	143.95	140.5	210.327	14.5026	144.67	0.100116	73.75	87	63	90	54	70.6125	69	68.8733	8.299	71.0925	0.116792	56.25	0	0	0	0	0	0	0	0	0	0	0	0	0	0	0	0	0	0	0	0	0	0	0	0	0	0	0	0	0	0	2	0	0	0	0	0	0	0	0	0	0	0	0	0	0	0	0	0	0	0	0	0	0	0	0																											2.94	5.2052	1.68	8.24
0	1	63.98	0	0	0	0	0	0	0	0	0	0	0	0	0	0	111	135	159	100	130.196	128.5	213.539	14.613	130.995	0.111012	82.6087	61	73	88	54	72	72	54.5333	7.3847	72.3695	0.101444	58.6957	0	0	0	0	0	0	0	0	0	0	0	0	0	0	0	0	0	0	0	0	0	0	0	0	0	0	0	0	0	0	2	0	0	0	0	0	0	0	0	0	0	0	0	0	0	0	0	0	0	0	0	0	0	0	0																											0.8	3.0213	1.44	4.83
0	1	62.99	0	0	0	0	0	0	0	0	0	0	0	0	0	0	168	138	168	107	134.391	134	206.686	14.3766	135.145	0.106137	75	98	76	98	54	74.1094	72	100.797	10.0398	74.7758	0.13441	70.3125	0	0	0	0	0	1	0	0	0	0	0	0	0	0	0	0	0	0	0	0	0	0	0	0	0	0	0	0	0	0	2	0	0	0	0	0	0	0	0	0	0	0	0	0	0	0	0	0	0	0	0	0	0	0	0																											1.3	1.7409	1.43	3.77
1	0	75.52	0	0	0	0	0	0	0	0	0	0	0	0	0	0	155	120	160	120	147	150	245	15.6525	147.665	0.0952381	60	70	84	85	70	78.2	82	57.2	7.5631	78.492	0.086504	60	0	0	0	0	0	0	0	0	0	0	0	0	0	0	0	0	0	0	0	0	0	0	0	0	0	0	0	0	0	0	3	0	0	0	0	0	0	0	0	0	0	0	0	0	0	0	0	0	0	0	0	0	0	0	0
1	1	75.05	0	0	0	0	0	0	0	0	0	0	0	0	0	0	123	100	126	94	109	108	78.8571	8.8802	109.337	0.0787068	66.6667	59	64	77	46	63.8	64	65.8857	8.117	64.2801	0.122912	80	0	0	0	0	0	0	0	0	0	0	0	0	0	0	0	0	0	0	0	0	0	0	0	0	0	0	0	0	0	0	3	0	0	0	0	0	0	0	0	0	0	0	0	0	0	0	0	0	0	0	0	0	0	0	0																											1.33	3.8971	1.24	5.75
0	1	65.18	0	0	0	0	0	0	0	0	0	0	0	0	0	0	193	128	193	128	167.214	164.5	377.72	19.435	168.26	0.112	64.2857	85	66	99	64	75.9286	72.5	113.456	10.6516	76.6192	0.135181	64.2857	0	0	0	0	0	0	0	0	0	0	0	0	0	0	0	0	0	0	0	0	0	0	0	0	0	0	0	0	0	0	2	0	0	0	0	0	0	0	0	0	0	0	0	0	0	0	0	0	0	0	0	0	0	0	0																											0.536	3.0064	2.16	5.41
0	1	49.62	0	0	0	0	0	0	0	0	0	0	0	0	0	0	164	164	164	164	164	164			164	0		99	99	99	99	99	99			99	0		0	0	0	0	0	0	0	0	0	0	0	0	0	0	0	0	0	0	0	0	0	0	0	0	0	0	0	0	0	0	0	0	0	0	0	0	0	0	0	0	0	0	0	0	0	0	0	0	0	0	0	0	0	0	0
0	0	58.83	0	0	0	0	0	0	0	0	0	0	0	0	0	0	134	125	186	121	153.79	153	428.509	20.7005	155.104	0.131012	84.2105	84	78	97	67	82.5789	84	75.7018	8.7007	83.012	0.102552	63.1579	0	0	0	0	0	0	0	0	0	0	0	0	0	0	0	0	0	0	0	0	0	0	0	0	0	0	0	0	0	0	1	0	0	0	0	0	0	0	0	0	0	0	0	0	0	0	0	0	0	0	0	0	0	0	0																											0.97	3.393	1.24	5.08
0	0	72.8	0	0	0	0	0	0	0	0	0	0	0	0	0	0	168	138	180	110	137.463	136	189.695	13.773	138.142	0.0995662	65	103	79	103	58	76.9	77.5	59.4329	7.7093	77.2807	0.0996221	57.5	0	0	0	0	0	0	0	0	0	0	0	0	0	0	0	0	0	0	0	0	0	0	0	0	0	0	0	0	0	0	3	0	0	0	0	0	0	0	0	0	0	0	0	0	0	0	0	0	0	0	0	0	0	0	0																											0.79	2.4259	1.28	4.07
0	0	52.54	0	0	0	0	0	0	0	0	0	0	0	0	0	0	130	122	130	122	126.4	128	10.8	3.2863	126.434	0.0232546	0	70	75	77	70	73.6	75	11.3	3.3615	73.6614	0.0408513	20	0	0	0	0	0	0	0	0	0	0	0	0	0	0	0	0	0	0	0	0	0	0	0	0	0	0	0	0	0	0	1	0	0	0	0	0	0	0	0	0	0	0	0	0	0	0	0	0	0	0	0	0	0	0	0																4.2			144	5.9		79					0.95	3.5791	1.48	5.4
0	0	62.68	0	0	1	0	0	0	0	0	0	2007-01-11	0	0	0	0	165	130	186	109	140.547	135.5	269.757	16.4243	141.492	0.116179	69.7674	72	67	96	48	67.407	65	91.8912	9.586	68.0773	0.141381	60.4651	0	0	0	0	0	0	0	0	0	0	0	0	0	0	0	0	0	0	0	0	0	0	0	0	0	0	0	0	0	0	2	0	0	0	0	0	0	0	0	0	0	0	0	0	0	0	0	0	0	0	0	0	0	0	0																											4.21	1.9799	1.03	4.95
1	0	81.45	0	0	0	0	0	0	0	0	0	0	0	0	0	0	195	121	195	121	159.333	162	1374.33	37.072	162.183	0.189974	66.6667	103	59	103	59	75	63	592	24.3311	77.5865	0.264883	33.3333	0	0	0	0	0	0	0	0	0	0	0	0	0	0	0	0	0	0	0	0	0	0	0	0	0	0	0	0	0	0	4	0	0	0	0	0	0	0	0	0	0	0	0	0	0	0	0	0	0	0	0	0	0	0	0																											1.25	2.924	1.13	4.63
0	1	67.35	0	0	0	0	0	0	0	0	0	0	0	0	0	0	150	145	180	104	140.345	139.5	178.566	13.3629	140.972	0.0946458	78.5714	80	74	88	55	72.5476	72.5	45.8652	6.7724	72.8593	0.0927935	54.7619	0	0	0	0	0	0	0	0	0	0	0	0	0	0	0	0	0	0	0	0	0	0	0	0	0	0	0	0	0	0	2	0	0	0	0	0	0	0	0	0	0	0	0	0	0	0	0	0	0	0	0	0	0	0	0																											0.85	3.0783	1.43	4.9
0	1	56.21	0	0	0	0	0	0	0	0	0	0	0	0	0	0	120	114	161	107	120.526	119	103.291	10.1632	120.948	0.0837821	69.2308	85	75	99	61	82.8846	84	37.1683	6.0966	83.1057	0.073082	53.8462	0	0	0	0	0	1	0	0	0	0	0	0	0	0	0	0	0	0	0	0	0	0	0	0	0	0	0	0	0	0	1	0	0	0	0	0	0	0	0	0	0	0	0	0	0	0	0	0	0	0	0	0	0	0	0																											0.84	2.4929	1.27	4.15
0	0	63.43	0	0	0	0	0	0	0	0	0	0	0	0	0	0	157	144	198	112	138.089	137	228.446	15.1144	138.899	0.108472	78.5714	75	72	90	57	70.625	71	52.3477	7.2352	70.9881	0.101526	57.1429	0	0	0	0	0	1	0	0	0	0	0	0	0	0	0	0	0	0	0	0	0	0	0	0	0	0	0	0	0	0	2	0	0	0	0	0	0	0	0	0	0	0	0	0	0	0	0	0	0	0	0	0	0	0	0																											0.7	1.4218	0.57	2.31
0	0	70.85	0	0	0	0	0	0	0	0	0	0	0	0	0	0	107	147	177	90	131.923	129	236.968	15.3938	132.81	0.116188	79.4872	55	63	106	44	62.2821	62	71.756	8.4709	62.8506	0.135426	58.9744	0	0	0	0	0	0	0	0	0	0	0	1	0	0	0	0	0	0	0	0	0	0	0	0	0	0	0	0	0	0	3	0	0	0	0	0	0	0	0	0	0	0	0	0	0	0	0	0	0	0	0	0	0	0	0																											6.89	1.95	1.29	5.82
0	0	45.55	0	0	0	0	0	0	0	0	0	0	0	0	0	0	106	153	153	97	112.471	112	110.774	10.5249	112.952	0.0926574	66.6667	69	88	88	59	67.9412	68	36.0165	6.0014	68.2005	0.0874616	52.9412	0	0	0	0	0	0	0	0	0	0	0	0	0	0	0	0	0	0	0	0	0	0	0	0	0	0	0	0	0	0	0	0	0	0	0	0	0	0	0	0	0	0	0	0	0	0	0	0	0	0	0	0	0	0	0																											0.51	2.405	1.43	4.07
0	1	57.01	0	0	0	0	0	0	0	0	0	0	0	0	0	0	118	120	120	118	119	119	2	1.4142	119.004	0.00840336	0	70	78	78	70	74	74	32	5.6569	74.108	0.0540541	50	0	0	0	0	0	0	0	0	0	0	0	0	0	0	0	0	0	0	0	0	0	0	0	0	0	0	0	0	0	0	1	0	0	0	0	0	0	0	0	0	0	0	0	0	0	0	0	0	0	0	0	0	0	0	0
0	1	61.09	0	0	0	0	0	0	0	0	0	0	0	0	0	0	117	129	130	84	112	113	208.5	14.4395	112.824	0.121551	55.5556	72	71	78	44	65.3333	70	127.75	11.3027	66.1967	0.163106	88.8889	0	0	0	0	0	0	0	0	0	0	0	0	0	0	0	0	0	0	0	0	0	0	0	0	0	0	0	0	0	0	2	0	0	0	0	0	0	0	0	0	0	0	0	0	0	0	0	0	0	0	0	0	0	0	0																											0.71	2.8228	1.14	4.29
0	0	30.43	0	0	0	0	0	0	0	0	0	0	0	0	0	0	119	117	126	106	117.375	118	33.4107	5.7802	117.499	0.046065	75	60	61	73	47	58.125	57	54.6964	7.3957	58.5352	0.11902	62.5	0	0	0	0	0	0	0	0	0	0	0	0	0	0	0	0	0	0	0	0	0	0	0	0	0	0	0	0	0	0	0	0	0	0	0	0	0	0	0	0	0	0	0	0	0	0	0	0	0	0	0	0	0	0	0																											0.59	1.7281	1.78	3.78
0	1	31.13	0	0	0	0	0	0	0	0	0	0	0	0	0	0	152	142	171	124	142.818	142	209.764	14.4832	143.484	0.0966908	72.7273	61	101	104	61	87.5455	88	158.273	12.5806	88.3634	0.137017	81.8182	0	0	0	0	0	0	0	0	0	0	0	0	0	0	0	0	0	0	0	0	0	0	0	0	0	0	0	0	0	0	0	0	0	0	0	0	0	0	0	0	0	0	0	0	0	0	0	0	0	0	0	0	0	0	0																											1.68	3.8764	0.86	5.5
0	0	60.58	0	0	0	0	0	0	0	0	0	0	0	0	0	0	190	153	221	105	155.047	151	556.553	23.5914	156.804	0.150963	87.5	75	62	106	54	75.3438	75	120.356	10.9707	76.1259	0.144467	73.4375	0	0	0	0	0	0	0	0	0	0	0	0	0	0	0	0	0	0	0	0	0	0	0	0	0	0	0	0	0	0	2	0	0	0	0	0	0	0	0	0	0	0	0	0	0	0	0	0	0	0	0	0	0	0	0																											2.11	3.3777	1.28	5.63
0	1	29.52	0	0	0	0	0	0	0	0	0	0	0	0	0	0	128	130	146	117	128	128	132.5	11.5109	128.413	0.0804346	60	70	74	91	70	77.6	76	63.3	7.9561	77.9256	0.0917033	40	0	0	0	0	0	0	0	0	0	0	0	0	0	0	0	0	0	0	0	0	0	0	0	0	0	0	0	0	0	0	0	0	0	0	0	0	0	0	0	0	0	0	0	0	0	0	0	0	0	0	0	0	0	0	0																											0.97	2.543	1.67	4.66
1	1	73.43	0	0	0	0	0	0	0	0	0	0	0	0	0	0	168	185	185	156	169.667	168	212.333	14.5717	170.083	0.070124	66.6667	70	69	70	55	64.6667	69	70.3333	8.3865	65.0282	0.10589	66.6667	1	0	0	0	0	0	0	0	0	0	0	0	0	0	0	0	0	0	0	0	0	0	0	1	0	0	0	0	0	0	3	0	0	0	0	0	0	0	0	0	0	0	0	0	0	0	0	0	0	0	0	0	0	0	0																											0.58	2.5427	1.5	4.31
1	1	75.89	0	0	0	0	0	0	0	0	0	0	0	0	0	0	160	126	186	101	144	152	936.75	30.6064	146.863	0.200389	77.7778	70	55	89	53	66.2222	66	139.944	11.8298	67.1549	0.168422	77.7778	0	0	0	0	0	1	0	0	0	0	0	0	0	0	0	0	0	0	0	0	0	0	0	0	0	0	0	0	0	0	3	0	0	0	0	0	0	0	0	0	0	0	0	0	0	0	0	0	0	0	0	0	0	0	0																4.2			137	4.1		127					1.5	3.7291	1.17	7.63
0	1	52.02	0	0	0	0	0	0	0	0	0	0	0	0	0	0	154	143	168	101	139.836	140	210.584	14.5115	140.576	0.103062	79.4521	89	72	102	58	77.3014	78	94.0746	9.6992	77.8992	0.12461	60.274	0	0	0	0	0	0	0	0	0	0	0	0	0	0	0	0	0	0	0	0	0	0	0	0	0	0	0	0	0	0	1	0	0	0	0	0	0	0	0	0	0	0	0	0	0	0	0	0	0	0	0	0	0	0	0																											1.47	2.3726	1.48	4.53
0	1	28.95	0	0	0	0	0	0	0	0	0	0	0	0	0	0	100	113	121	100	112.25	114	78.25	8.8459	112.511	0.0682475	75	61	79	79	61	71.5	73	73.6667	8.5829	71.8853	0.103959	50	0	0	0	0	0	0	0	0	0	0	0	0	0	0	0	0	0	0	0	0	0	0	0	0	0	0	0	0	0	0	0	0	0	0	0	0	0	0	0	0	0	0	0	0	0	0	0	0	0	0	0	0	0	0	0																											3.33	3.0954	1.09	5.72
0	0	48.34	0	0	0	0	0	0	0	0	0	0	0	0	0	0	127	121	149	121	132.333	127	217.333	14.7422	132.88	0.0909595	66.6667	71	80	83	71	78	80	39	6.245	78.1665	0.065372	33.3333	0	0	0	0	0	0	1	0	0	0	0	0	0	0	0	0	0	0	0	0	0	0	0	0	0	0	0	0	0	0	0	0	0	0	0	0	0	0	0	0	0	0	0	0	0	0	0	0	0	0	0	0	0	0	0
0	0	57.49	0	0	0	0	0	0	0	0	0	0	0	0	0	0	137	133	157	119	139.1	137.5	123.878	11.13	139.5	0.0759086	80	76	61	76	61	69.4	70.5	23.1556	4.812	69.55	0.0657793	50	1	0	0	0	0	0	0	0	0	0	0	0	0	1	0	0	0	0	0	0	0	0	0	0	0	0	0	0	0	0	1	0	0	0	0	0	0	0	0	0	0	0	0	0	0	0	0	0	0	0	0	0	0	0	0																											1.868	3.3579	1.232	5.439
0	0	49	0	0	0	0	0	0	0	0	0	0	0	0	0	0	118	116	141	106	119.684	118	97.7836	9.8886	120.071	0.0804184	84.2105	80	66	86	65	74.4211	74	49.7018	7.0499	74.7367	0.0922039	57.8947	0	0	0	0	0	0	0	0	0	0	0	0	0	0	0	0	0	0	0	0	0	0	0	0	0	0	0	0	0	0	0	0	0	0	0	0	0	0	0	0	0	0	0	0	0	0	0	0	0	0	0	0	0	0	0																											1.48	2.018	1.14	3.84
0	1	29.68	0	0	0	0	0	0	0	0	0	0	0	0	0	0	134	134	134	134	134	134			134	0		66	66	66	66	66	66			66	0		0	0	0	0	0	0	0	0	0	0	0	0	0	0	0	0	0	0	0	0	0	0	0	0	0	0	0	0	0	0	0	0	0	0	0	0	0	0	0	0	0	0	0	0	0	0	0	0	0	0	0	0	0	0	0
0	0	28.63	0	0	0	0	0	0	0	0	0	0	0	0	0	0	127	127	148	109	126.875	127	118.696	10.8948	127.284	0.0803243	62.5	85	77	93	75	81.75	80	37.3571	6.112	81.9497	0.0699364	62.5	0	0	0	0	0	0	1	0	0	0	0	0	0	0	0	0	0	0	0	0	0	0	0	0	0	0	0	0	0	0	0	0	0	0	0	0	0	0	0	0	0	0	0	0	0	0	0	0	0	0	0	0	0	0	0
0	0	62.78	0	0	0	0	0	0	0	0	0	0	0	0	0	0	166	148	167	114	139.488	139	109.808	10.479	139.876	0.074665	80.4878	80	79	94	50	72.9756	73.5	63.7772	7.9861	73.406	0.108765	63.4146	0	0	0	0	0	0	0	0	0	0	0	0	0	0	0	0	0	0	0	0	0	0	0	0	0	0	0	0	0	0	2	0	0	0	0	0	0	0	0	0	0	0	0	0	0	0	0	0	0	0	0	0	0	0	0																											1.57	1.7565	1.96	4.44
0	0	28.58	0	0	0	0	0	0	0	0	0	0	0	0	0	0	101	109	117	98	106.412	107	23.5074	4.8484	106.516	0.0442026	23.5294	64	63	88	30	61.3529	62	127.368	11.2857	62.3222	0.178455	64.7059	0	0	0	0	0	0	0	0	0	0	0	0	0	0	0	0	0	0	0	0	0	0	0	0	0	0	0	0	0	0	0	0	0	0	0	0	0	0	0	0	0	0	0	0	0	0	0	0	0	0	0	0	0	0	0																											0.68	2.9766	1.73	5.02
0	1	27.92	0	0	0	0	0	0	0	0	0	0	0	0	0	0	95	119	125	95	111	110.5	70.3636	8.3883	111.29	0.0723531	66.6667	60	68	76	60	70.5833	72.5	25.5379	5.0535	70.749	0.0685482	16.6667	0	0	0	0	0	0	0	0	0	0	0	0	0	0	0	0	0	0	0	0	0	0	0	0	0	0	0	0	0	0	0	0	0	0	0	0	0	0	0	0	0	0	0	0	0	0	0	0	0	0	0	0	0	0	0
1	1	66.09	0	0	0	0	0	0	0	0	0	0	0	0	0	0	145	131	145	106	122.667	123	99.3623	9.9681	123.054	0.0795504	58.3333	92	78	92	68	77.75	78	26.9783	5.1941	77.9161	0.0653981	50	0	0	0	0	0	0	0	0	0	0	0	0	0	0	0	0	0	0	0	0	0	0	0	0	0	0	0	0	0	0	2	0	0	0	0	0	0	0	0	0	0	0	0	0	0	0	0	0	0	0	0	0	0	0	0																											2.59	5.8165	0.91	7.92
0	1	27.16	0	0	0	0	0	0	0	0	0	0	0	0	0	0	140	115	140	115	127.5	127.5	312.5	17.6777	128.111	0.0980392	50	84	78	84	78	81	81	18	4.2426	81.0555	0.037037	50	0	0	0	0	0	0	0	0	0	0	0	0	0	0	0	0	0	0	0	0	0	0	0	0	0	0	0	0	0	0	0	0	0	0	0	0	0	0	0	0	0	0	0	0	0	0	0	0	0	0	0	0	0	0	0
0	0	42.01	0	0	0	0	0	0	0	0	0	0	0	0	0	0	110	94	110	94	100.6	100	48.8	6.9857	100.794	0.0621093	80	80	65	80	50	65.2	65	122.7	11.077	65.9485	0.151957	60	0	0	0	0	0	0	0	0	0	0	0	0	0	0	0	0	0	0	0	0	0	0	0	0	0	0	0	0	0	0	0	0	0	0	0	0	0	0	0	0	0	0	0	0	0	0	0	0	0	0	0	0	0	0	0																											0.35	2.8309	1.73	4.72
0	0	45.51	0	0	0	0	0	0	0	0	0	0	0	0	0	0	120	128	128	120	122.429	122	9.2857	3.0472	122.461	0.0230437	14.2857	90	83	90	75	83.5714	85	33.9524	5.8269	83.7454	0.0645511	57.1429	0	0	0	0	1	0	0	0	0	0	0	0	0	0	0	0	0	0	0	0	0	0	0	0	0	0	0	0	0	0	0	0	0	0	0	0	0	0	0	0	0	0	0	0	0	0	0	0	0	0	0	0	0	0	0
0	1	65.54	0	0	0	0	0	0	0	0	0	0	0	0	0	0	140	122	170	90	134.233	135.5	259.639	16.1133	135.181	0.119035	78.3333	88	83	108	56	80.5	82.5	110.763	10.5244	81.1737	0.129644	68.3333	0	0	0	0	0	0	0	0	0	0	0	0	0	0	0	0	0	0	0	0	0	0	0	0	0	0	0	0	0	0	2	0	0	0	0	0	0	0	0	0	0	0	0	0	0	0	0	0	0	0	0	0	0	0	0																											1.7	3.9966	0.97	5.75
0	0	45.93	0	0	1	0	0	0	0	0	0	2005-08-19	0	0	0	0	96	145	180	96	115.889	109.5	419.752	20.4878	117.587	0.171808	72.2222	62	94	99	55	70	66	144.471	12.0196	70.9679	0.166871	72.2222	0	0	0	0	0	0	0	0	0	0	0	0	0	0	0	0	0	0	0	0	0	0	0	0	0	0	0	0	0	0	0	0	0	0	0	0	0	0	0	0	0	0	0	0	0	0	0	0	0	0	0	0	0	0	0																											5.86	2.43	1.01	5.72
1	0	58.05	0	0	1	0	0	0	0	0	0	2007-03-08	0	0	0	0	105	100	150	100	127.077	125.5	179.674	13.4042	127.755	0.103433	76.9231	56	67	85	54	68.8077	68.5	68.0015	8.2463	69.2812	0.117518	50	0	0	0	0	0	0	0	0	0	0	0	1	0	0	0	0	0	0	0	0	0	0	0	0	0	0	0	0	0	0	1	0	0	0	0	0	0	0	0	0	0	0	0	0	0	0	0	0	0	0	0	0	0	0	0																											1.35	3.0679	1.53	5.22
0	1	26.69	0	0	0	0	0	0	0	0	0	0	0	0	0	0	119	119	119	119	119	119			119	0		63	63	63	63	63	63			63	0		0	0	0	0	0	0	0	0	0	0	0	0	0	0	0	0	0	0	0	0	0	0	0	0	0	0	0	0	0	0	0	0	0	0	0	0	0	0	0	0	0	0	0	0	0	0	0	0	0	0	0	0	0	0	0
0	0	55.98	0	0	0	0	0	0	0	0	0	0	0	0	0	0	127	135	178	96	132.78	132	251.155	15.8479	133.704	0.118155	82	73	80	98	61	78.8	79	57.1429	7.5593	79.1545	0.0949659	68	0	1	0	0	0	0	0	0	0	0	0	0	0	0	0	0	0	0	0	0	0	0	0	0	0	0	0	0	0	0	1	0	0	0	0	0	0	0	0	0	0	0	0	0	0	0	0	0	0	0	0	0	0	0	0																											2.05	2.9082	1.36	5.2
0	1	25.87	0	0	0	0	0	0	0	0	0	0	0	0	0	0	145	145	145	145	145	145			145	0		69	69	69	69	69	69			69	0		0	0	0	0	0	0	0	0	0	0	0	0	0	0	0	0	0	0	0	0	0	0	0	0	0	0	0	0	0	0	0	0	0	0	0	0	0	0	0	0	0	0	0	0	0	0	0	0	0	0	0	0	0	0	0
0	0	46.59	0	0	0	0	0	0	0	0	0	0	0	0	0	0	225	123	225	90	133	127	758.519	27.5412	135.722	0.203345	67.8571	120	82	120	55	74.1429	72	175.238	13.2378	75.2738	0.175327	71.4286	0	0	0	0	0	0	0	0	0	0	0	0	0	0	0	0	0	0	0	0	0	0	0	0	0	0	0	0	0	0	0	0	0	0	0	0	0	0	0	0	0	0	0	0	0	0	0	0	0	0	0	0	0	0	0																											0.89	2.4799	1.16	4.05
0	1	51.44	0	0	0	0	0	0	0	0	0	0	0	0	0	0	143	126	143	102	121.854	119	97.6591	9.8823	122.246	0.0802499	77.0833	80	78	86	67	75.3333	74	28.227	5.3129	75.5166	0.0697868	60.4167	0	0	0	0	0	0	0	0	0	0	0	0	0	0	0	0	0	0	0	0	0	0	0	0	0	0	0	0	0	0	1	0	0	0	0	0	0	0	0	0	0	0	0	0	0	0	0	0	0	0	0	0	0	0	0																											1.4	2.8448	1.38	4.87
0	0	52.13	0	0	0	0	0	0	0	0	0	0	0	0	0	0	149	158	172	120	145.517	146	111.412	10.5552	145.893	0.0719076	72.4138	81	92	104	65	81.4483	81	59.3394	7.7032	81.8055	0.093759	65.5172	0	0	0	0	0	0	0	0	0	0	0	0	0	0	0	0	0	0	0	0	0	0	0	0	0	0	0	0	0	0	1	0	0	0	0	0	0	0	0	0	0	0	0	0	0	0	0	0	0	0	0	0	0	0	0																											1.23	3.4732	1.28	5.32
0	1	52.15	0	0	0	0	0	0	0	0	0	0	0	0	0	0	148	150	150	110	131.556	132	125.438	11.1999	132.005	0.0827358	61.1111	82	83	91	57	76.5	77	55.9118	7.4774	76.8444	0.0949901	55.5556	0	0	0	0	0	0	0	0	0	0	0	0	0	0	0	0	0	0	0	0	0	0	0	0	0	0	0	0	0	0	1	0	0	0	0	0	0	0	0	0	0	0	0	0	0	0	0	0	0	0	0	0	0	0	0
0	0	45.65	0	0	0	0	0	0	0	0	0	0	0	0	0	0	114	116	136	104	117	117	82.7273	9.0955	117.324	0.0744293	75	61	52	70	52	62.25	63.5	33.8409	5.8173	62.4987	0.089472	50	0	0	0	0	0	0	0	0	0	0	0	0	0	0	0	0	0	0	0	0	0	0	0	0	0	0	0	0	0	0	0	0	0	0	0	0	0	0	0	0	0	0	0	0	0	0	0	0	0	0	0	0	0	0	0																											1.36	3.0033	1.41	5.04
0	0	49.86	0	0	0	0	0	0	0	0	0	0	0	0	0	0	120	120	128	95	112.619	114	75.4654	8.6871	112.948	0.0765223	76.1905	80	56	80	52	63.2063	63	46.5212	6.8206	63.5675	0.107051	60.3175	0	0	0	0	0	0	0	0	0	0	0	0	0	0	0	0	0	0	0	0	0	0	0	0	0	0	0	0	0	0	0	0	0	0	0	0	0	0	0	0	0	0	0	0	0	0	0	0	0	0	0	0	0	0	0																											1.48	3.7764	1.08	5.77
0	0	39.68	0	0	0	0	0	0	0	0	0	0	0	0	0	0	132	149	149	88	107.346	103	202.795	14.2406	108.251	0.130085	65.3846	80	64	80	55	65.7308	64	47.8846	6.9199	66.0801	0.103232	65.3846	0	0	0	0	0	0	0	0	1	0	0	0	0	1	0	0	0	0	0	0	0	0	0	0	0	0	0	0	0	0	1	0	0	0	0	0	0	0	0	0	0	0	0	0	0	0	0	0	0	0	0	0	0	0	0																											0.99	1.7238	1.6	3.78
0	1	57.76	0	0	0	0	0	0	0	0	0	0	0	0	0	0	156	121	168	101	138.354	135.5	214.361	14.6411	139.111	0.104715	60.4167	83	51	86	51	69.8542	68.5	67.0208	8.1866	70.3223	0.115969	52.0833	0	0	0	0	0	0	0	0	0	0	0	0	0	0	0	0	0	0	0	0	0	0	0	0	0	0	0	0	0	0	1	0	0	0	0	0	0	0	0	0	0	0	0	0	0	0	0	0	0	0	0	0	0	0	0																											0.94	2.4768	1.14	4.05
0	0	46.45	0	0	0	0	0	0	0	0	0	0	0	0	0	0	144	121	153	98	124.035	122	145.305	12.0542	124.612	0.0966176	69.7674	95	79	100	63	79.0814	79	59.1815	7.693	79.4504	0.0967117	65.1163	0	0	0	0	0	0	0	0	0	0	0	0	0	0	0	0	0	0	0	0	0	0	0	0	0	0	0	0	0	0	0	0	0	0	0	0	0	0	0	0	0	0	0	0	0	0	0	0	0	0	0	0	0	0	0																											0.82	2.3221	1.23	3.93
0	0	67.29	0	0	0	0	0	0	0	0	0	0	0	0	0	0	138	144	158	115	133.167	132	131.047	11.4476	133.649	0.0851646	75.9259	78	66	92	58	74.4259	75	76.8906	8.7687	74.9312	0.116722	61.1111	0	0	0	0	0	0	0	0	0	0	0	0	0	0	0	0	0	0	0	0	0	0	0	0	0	0	0	0	0	0	2	0	0	0	0	0	0	0	0	0	0	0	0	0	0	0	0	0	0	0	0	0	0	0	0																											1.64	2.9	1.5	4.9
0	0	47.89	0	0	0	0	0	0	0	0	0	0	0	0	0	0	108	105	111	92	103.333	103	44.0606	6.6378	103.529	0.0615022	41.6667	61	52	67	52	59.5	59	17.5455	4.1887	59.635	0.0674017	33.3333	0	0	0	0	0	0	0	0	0	0	0	0	0	0	0	0	0	0	0	0	0	0	0	0	0	0	0	0	0	0	0	0	0	0	0	0	0	0	0	0	0	0	0	0	0	0	0	0	0	0	0	0	0	0	0
0	0	50.1	0	0	0	0	0	0	0	0	0	0	0	0	0	0	146	135	173	102	133.089	134	139.672	11.8183	133.606	0.0882362	74.6835	69	68	88	48	69.5823	70	69.7335	8.3507	70.0753	0.119249	68.3544	0	1	0	0	0	0	0	0	0	0	0	0	0	0	0	0	0	0	0	0	0	0	0	0	0	0	0	0	0	0	1	0	0	0	0	0	0	0	0	0	0	0	0	0	0	0	0	0	0	0	0	0	0	0	0																											1.62	3.9135	1.53	6.19
0	0	29.07	0	0	0	0	0	0	0	0	0	0	0	0	0	0	107	107	107	107	107	107			107	0		68	68	68	68	68	68			68	0		0	0	0	0	0	0	0	0	0	0	0	0	0	0	0	0	0	0	0	0	0	0	0	0	0	0	0	0	0	0	0	0	0	0	0	0	0	0	0	0	0	0	0	0	0	0	0	0	0	0	0	0	0	0	0
0	1	19.75	0	0	0	0	0	0	0	0	0	0	0	0	0	0	125	125	125	125	125	125			125	0		73	73	73	73	73	73			73	0		0	0	0	0	0	0	0	0	0	0	0	0	0	0	0	0	0	0	0	0	0	0	0	0	0	0	0	0	0	0	0	0	0	0	0	0	0	0	0	0	0	0	0	0	0	0	0	0	0	0	0	0	0	0	0
0	1	23.06	0	0	0	0	0	0	0	0	0	0	0	0	0	0	140	131	140	131	135.5	135.5	40.5	6.364	135.575	0.0332103	50	80	69	80	69	74.5	74.5	60.5	7.7782	74.7027	0.0738255	50	0	0	0	0	0	0	0	0	0	0	0	0	0	0	0	0	0	0	0	0	0	0	0	0	0	0	0	0	0	0	0	0	0	0	0	0	0	0	0	0	0	0	0	0	0	0	0	0	0	0	0	0	0	0	0
0	0	23.3	0	0	0	0	0	0	0	0	0	0	0	0	0	0	128	109	146	108	124.7	125.5	190.011	13.7845	125.384	0.104868	70	74	53	86	53	71.9	75	128.544	11.3377	72.7001	0.149596	70	0	1	0	0	0	0	0	0	0	0	0	0	0	0	0	0	0	0	0	0	0	0	0	0	0	0	0	0	0	0	0	0	0	0	0	0	0	0	0	0	0	0	0	0	0	0	0	0	0	0	0	0	0	0	0																											1.26	3.2894	1.13	5
0	1	23.62	0	0	0	0	0	0	0	0	0	0	0	0	0	0	174	233	233	174	203.5	203.5	1740.5	41.7193	205.627	0.144963	50	104	130	130	104	117	117	338	18.3848	117.72	0.111111	50	0	0	0	0	0	0	0	0	0	0	0	0	0	0	0	0	0	0	0	0	0	0	0	0	0	0	0	0	0	0	0	0	0	0	0	0	0	0	0	0	0	0	0	0	0	0	0	0	0	0	0	0	0	0	0																											2.67	2.3896	0.94	4.56
0	0	19.93	0	0	0	0	0	0	0	0	0	0	0	0	0	0	140	134	140	134	137	137	18	4.2426	137.033	0.0218978	50	100	79	100	79	89.5	89.5	220.5	14.8492	90.1138	0.117318	50	0	0	0	0	0	0	0	0	0	0	0	0	0	0	0	0	0	0	0	0	0	0	0	0	0	0	0	0	0	0	0	0	0	0	0	0	0	0	0	0	0	0	0	0	0	0	0	0	0	0	0	0	0	0	0
0	1	79.02	0	0	0	0	0	0	0	0	0	0	0	0	0	0	160	155	168	132	151.5	152.5	162.278	12.7388	151.981	0.0797697	50	60	51	84	51	63.4	62.5	130.267	11.4134	64.318	0.170785	80	1	0	0	0	0	1	0	0	1	0	0	1	0	0	0	0	0	0	0	1	0	0	0	1	0	0	0	0	0	0	4	0	0	0	0	0	0	0	0	0	0	0	0	0	0	0	0	0	0	0	0	0	0	0	0																											0.84	2.7529	0.89	4.03
0	0	51.74	0	0	0	0	0	0	0	0	0	0	0	0	0	0	109	145	145	109	127	127	648	25.4558	128.269	0.141732	50	53	62	62	53	57.5	57.5	40.5	6.364	57.6758	0.0782609	50	0	0	0	0	0	0	0	0	0	0	0	0	0	0	0	0	0	0	0	0	0	0	0	0	0	0	0	0	0	0	1	0	0	0	0	0	0	0	0	0	0	0	0	0	0	0	0	0	0	0	0	0	0	0	0																4.3			146	4.7		81					0.87	2.7845	1.42	5.15
0	0	51.98	0	0	0	0	0	0	0	0	0	0	0	0	0	0	147	134	147	134	140.5	140.5	84.5	9.1924	140.65	0.0462633	50	94	70	94	70	82	82	288	16.9706	82.8734	0.146341	50	0	0	0	0	0	1	0	0	0	0	0	0	0	0	0	0	0	0	0	0	0	0	0	0	0	0	0	0	0	0	1	0	0	0	0	0	0	0	0	0	0	0	0	0	0	0	0	0	0	0	0	0	0	0	0																											0.94	3.2268	1.21	4.87
0	0	63.13	0	0	1	0	1	0	0	0	0	2007-10-25	0	2013-12-18	0	0	147	129	178	96	129.595	128	259.834	16.1194	130.582	0.12364	80.9524	66	60	91	42	64.619	64.5	115.684	10.7557	65.4975	0.165454	69.0476	0	1	0	0	0	1	0	0	0	0	0	0	0	0	0	0	0	0	0	0	0	0	0	0	0	0	0	0	0	0	2	0	0	0	0	0	0	0	0	0	0	0	0	0	0	0	0	0	0	0	0	0	0	0	0																											2.284	2.7018	1.37	5.11
0	0	58.01	0	0	0	0	0	0	0	0	0	0	0	0	0	0	193	144	193	100	130	129	206.861	14.3826	130.784	0.109998	73.5632	79	66	85	45	62.5747	62	54.6426	7.3921	63.0048	0.117451	59.7701	0	0	0	0	0	0	0	0	0	0	0	0	0	0	0	0	0	0	0	0	0	0	0	0	0	0	0	0	0	0	1	0	0	0	0	0	0	0	0	0	0	0	0	0	0	0	0	0	0	0	0	0	0	0	0																											2.49	3.5725	1.14	5.86
1	0	93	0	0	0	0	0	0	0	0	0	0	0	0	0	0	111	127	138	111	125.875	127	78.9821	8.8872	126.149	0.0660433	75	62	40	62	40	51	51	47.7143	6.9076	51.4077	0.126695	50	1	0	0	0	0	0	0	0	0	0	0	1	0	0	0	0	0	0	0	1	0	0	0	1	0	0	0	0	0	0	5	0	0	0	0	0	0	0	0	0	0	0	0	0	0	0	0	0	0	0	0	0	0	0	0																											1.04			3.63
1	1	91.06	0	0	0	0	0	0	0	0	0	0	0	0	0	0	116	127	156	116	129.375	127	134.839	11.612	129.83	0.083958	50	64	73	74	59	67.25	68.5	29.6429	5.4445	67.4426	0.0757307	62.5	0	0	0	0	0	0	0	0	0	0	0	0	0	0	0	0	0	0	0	0	0	0	0	0	0	0	0	0	0	0	4	0	0	0	0	0	0	0	0	0	0	0	0	0	0	0	0	0	0	0	0	0	0	0	0																											2.89	3.3136	1.97	4.45
1	0	79.58	0	0	0	0	0	0	0	0	0	0	0	0	0	0	172	85	190	85	155.6	156	650.4	25.5029	157.539	0.158343	73.3333	94	57	94	57	77.8	77	95.4571	9.7702	78.3705	0.121323	80	1	1	0	0	0	1	0	0	1	0	0	0	0	0	0	0	0	0	0	0	0	0	0	1	0	0	0	0	0	0	3	0	0	0	0	0	0	0	0	0	0	0	0	0	0	0	0	0	0	0	0	0	0	0	0																3.86			145	7.1		73					1.46	1.9618	1.27	4.33
1	0	79.63	0	0	0	0	0	0	0	0	0	0	0	0	0	0	109	118	118	109	113.5	113.5	40.5	6.364	113.589	0.0396476	50	57	71	71	57	64	64	98	9.8995	64.3817	0.109375	50	0	0	0	0	0	1	0	0	0	0	0	0	0	0	0	0	0	0	0	0	0	0	0	0	0	0	0	0	0	0	3	0	0	0	0	0	0	0	0	0	0	0	0	0	0	0	0	0	0	0	0	0	0	0	0																3.22			142	8.2		43					0.64			3.36
1	1	77.66	0	0	0	0	0	0	0	0	0	0	0	0	0	0	100	140	183	100	140.19	139	266.353	16.3203	141.115	0.115021	90.4762	58	35	95	35	72.119	72.5	138.839	11.783	73.0527	0.161426	61.9048	0	1	0	0	0	1	0	0	0	0	0	0	0	0	0	0	0	0	0	0	1	0	0	0	0	0	0	0	0	0	4	0	0	0	0	0	0	0	0	0	0	0	0	0	0	0	0	0	0	0	0	0	0	0	0																											0.6	2.6473	2.08	5
1	1	84.12	0	0	0	0	0	0	0	0	0	0	0	0	0	0	145	118	164	102	131.294	131.5	212.396	14.5738	132.077	0.109357	91.1765	75	72	96	53	68.7647	67	89.943	9.4838	69.3966	0.135874	64.7059	0	0	0	0	0	0	0	0	0	0	0	0	0	0	0	0	0	0	0	0	0	0	0	0	0	0	0	0	0	0	4	0	0	0	0	0	0	0	0	0	0	0	0	0	0	0	0	0	0	0	0	0	0	0	0																											0.81	1.7682	1.18	4.13
1	0	88.23	0	0	0	0	0	0	0	0	0	0	0	0	0	0	167	125	167	94	129.917	126.5	486.629	22.0597	131.622	0.16257	83.3333	92	59	92	51	69.5	66.5	147.182	12.1319	70.4639	0.167128	83.3333	0	0	1	0	0	1	1	0	1	0	0	0	0	0	0	0	0	0	0	0	0	0	0	0	0	0	1	0	0	0	6	0	0	0	0	0	0	0	0	0	0	0	0	0	0	0	0	0	0	0	0	0	0	0	0																4.53			137.3	25.4		429
1	1	86.83	0	0	0	0	0	0	0	0	0	0	0	0	0	0	104	104	104	104	104	104			104	0		67	67	67	67	67	67			67	0		1	1	0	0	0	0	0	0	0	0	0	0	1	0	0	0	0	0	0	0	0	0	0	0	0	0	0	0	0	0	5	0	0	0	0	0	0	0	0	0	0	0	0	0	0	0	0	0	0	0	0	0	0	0	0																3.69			143.7	6.6		104
1	0	72.51	0	0	0	0	0	0	0	0	0	0	0	0	0	0	171	154	180	154	163.125	162	84.4107	9.1875	163.351	0.0526844	62.5	82	76	82	58	67.625	67	67.125	8.193	68.0579	0.113328	62.5	1	1	0	0	0	1	0	1	1	0	0	1	0	0	0	0	0	0	0	1	0	0	0	1	0	0	0	0	0	0	4	0	0	0	0	0	0	0	0	0	0	0	0	0	0	0	0	0	0	0	0	0	0	0	0																4.06			143	12.5		142					3.5			5.41
1	1	83.69	0	0	0	0	1	0	0	0	0	0	0	2014-05-19	0	0	179	140	184	121	147.308	140	404.564	20.1138	148.57	0.131186	61.5385	80	75	88	55	72.5385	75	120.269	10.9667	73.2997	0.145254	84.6154	0	0	0	0	0	0	0	0	0	0	0	0	0	0	0	0	0	0	0	0	0	0	0	0	0	0	0	0	0	0	4	0	0	0	0	0	0	0	0	0	0	0	0	0	0	0	0	0	0	0	0	0	0	0	0																											1.64	3.2218	1.28	3.58
1	0	80.6	0	0	0	0	0	0	0	0	0	0	0	0	0	0	167	167	167	167	167	167			167	0		74	74	74	74	74	74			74	0		0	0	0	0	0	1	1	0	0	0	0	0	0	0	0	0	0	0	0	0	0	0	0	0	0	0	0	0	0	0	4	0	0	0	0	0	0	0	0	0	0	0	0	0	0	0	0	0	0	0	0	0	0	0	0																5.59			141.1	7.7		168					1.71	4.5555	1.74	6.19
1	1	84.97	0	0	0	0	0	0	0	0	0	0	0	0	0	0	142	162	164	119	146.923	155	239.077	15.4621	147.672	0.101111	76.9231	64	69	84	50	63.9231	64	104.244	10.21	64.6714	0.153457	76.9231	0	0	0	0	0	0	0	0	0	0	0	0	0	0	0	0	0	0	0	0	0	0	0	0	0	0	0	0	0	0	4	0	0	0	0	0	0	0	0	0	0	0	0	0	0	0	0	0	0	0	0	0	0	0	0
1	0	81.83	0	0	0	0	0	0	0	0	0	0	0	0	0	0	102	99	158	96	124.306	123	202.425	14.2276	125.101	0.113282	85.7143	67	56	83	47	65.2245	65	55.4277	7.445	65.6394	0.112973	67.3469	0	0	0	0	0	0	0	0	0	0	0	0	0	0	0	0	0	0	0	0	0	0	0	0	0	0	0	0	0	0	4	0	0	0	0	0	0	0	0	0	0	0	0	0	0	0	0	0	0	0	0	0	0	0	0
1	1	75.65	0	0	0	0	0	0	0	0	0	0	0	0	0	0	157	144	157	144	150.5	150.5	84.5	9.1924	150.64	0.0431894	50	92	74	92	74	83	83	162	12.7279	83.4865	0.108434	50	0	0	0	0	0	0	0	0	0	0	0	0	0	0	0	0	0	0	0	0	0	0	0	0	0	0	0	0	0	0	3	0	0	0	0	0	0	0	0	0	0	0	0	0	0	0	0	0	0	0	0	0	0	0	0
1	1	83.39	0	0	0	0	0	0	0	0	0	0	0	0	0	0	139	141	184	96	128.805	129	303.461	17.4201	129.949	0.133585	80.4878	67	74	78	47	59.0488	58	56.3476	7.5065	59.5125	0.125564	46.3415	0	0	0	0	0	0	0	0	0	0	0	0	0	0	0	0	0	0	0	0	0	0	0	0	0	0	0	0	0	0	4	0	0	0	0	0	0	0	0	0	0	0	0	0	0	0	0	0	0	0	0	0	0	0	0																											0.8	2.3	1.4	4.1
1	0	80.94	0	0	0	0	0	0	0	0	0	0	0	0	0	0	171	105	174	105	153.429	158	278.057	16.675	154.289	0.106064	66.6667	79	55	94	55	79	79	85.4	9.2412	79.5131	0.114158	42.8571	0	1	0	0	0	0	0	0	0	0	0	0	0	0	0	0	0	0	0	0	0	0	0	0	0	0	0	0	0	0	4	0	0	0	0	0	0	0	0	0	0	0	0	0	0	0	0	0	0	0	0	0	0	0	0																											1	3.1455	1.1	4.7
1	1	74.03	0	0	0	0	0	0	0	0	0	0	0	0	0	0	152	127	174	127	153.786	155.5	221.566	14.8851	154.453	0.0932703	50	76	61	98	61	80	79	104.462	10.2206	80.604	0.123111	71.4286	0	0	0	0	0	0	0	0	0	0	0	0	0	0	0	0	0	0	0	0	0	0	0	0	0	0	0	0	0	0	3	0	0	0	0	0	0	0	0	0	0	0	0	0	0	0	0	0	0	0	0	0	0	0	0																											0.83	2.9127	1.22	4.52
1	1	71.11	0	0	0	0	0	0	0	0	0	0	0	0	0	0	132	144	144	123	133	132.5	74	8.6023	133.208	0.0560138	50	87	86	92	82	86.75	86.5	16.9167	4.113	86.8231	0.04106	50	0	0	0	0	0	0	0	0	0	0	0	0	0	0	0	0	0	0	0	0	0	0	0	0	0	0	0	0	0	0	3	0	0	0	0	0	0	0	0	0	0	0	0	0	0	0	0	0	0	0	0	0	0	0	0																											1.45	3.3145	1	4.95
1	0	77.95	0	1	0	0	0	0	0	0	2009-11-29	0	0	0	0	0	174	171	182	138	161.889	163.5	119.046	10.9108	162.236	0.065498	61.1111	75	75	89	68	75.1111	74.5	24.9281	4.9928	75.2677	0.0645994	38.8889	0	0	0	0	0	0	0	0	0	0	0	0	0	0	0	0	0	0	0	0	0	0	0	0	0	0	0	0	0	0	3	0	0	0	0	0	0	0	0	0	0	0	0	0	0	0	0	0	0	0	0	0	0	0	0
0	0	75.01	0	0	0	0	0	0	0	0	0	0	0	0	0	0	127	144	165	98	129.612	130	260.24	16.132	130.6	0.123729	65.8824	68	72	88	52	68.7294	69	62.0569	7.8776	69.1741	0.113942	56.4706	0	0	0	0	0	0	0	0	0	0	0	0	0	0	0	0	0	0	0	0	0	0	0	0	0	0	0	0	0	0	3	0	0	0	0	0	0	0	0	0	0	0	0	0	0	0	0	0	0	0	0	0	0	0	0																4.39			141.2	5.4		76					1.58	2.0518	1.28	4.05
1	0	66.79	0	0	0	0	0	0	0	0	0	0	0	0	0	0	128	166	166	128	147	147	722	26.8701	148.223	0.129252	50	89	88	89	88	88.5	88.5	0.5	0.7071	88.5014	0.00564972	0	0	0	0	0	0	0	0	0	0	0	0	0	0	0	0	0	0	0	0	0	0	0	0	0	0	0	0	0	0	0	2	0	0	0	0	0	0	0	0	0	0	0	0	0	0	0	0	0	0	0	0	0	0	0	0
1	1	82.01	0	0	0	0	0	0	0	0	0	0	0	0	0	0	121	121	121	121	121	121			121	0		64	64	64	64	64	64			64	0		0	0	0	0	0	0	0	0	0	0	0	0	0	0	0	0	0	0	0	0	0	0	0	0	0	0	0	0	0	0	4	0	0	0	0	0	0	0	0	0	0	0	0	0	0	0	0	0	0	0	0	0	0	0	0																4.38			141.7	42.1		332
1	1	69.33	0	0	0	0	0	0	0	0	0	0	0	0	0	0	100	119	153	87	116.189	118	196.769	14.0274	117.01	0.119087	83.7838	58	65	80	53	67.7027	68	43.4369	6.5907	68.0141	0.0960227	51.3514	0	0	0	0	0	0	0	0	0	0	0	0	0	0	0	0	0	0	0	0	0	0	0	0	0	0	0	0	0	0	2	0	0	0	0	0	0	0	0	0	0	0	0	0	0	0	0	0	0	0	0	0	0	0	0																											1.6	4.4491	1.44	7.36
0	0	58.83	0	0	0	0	0	0	0	0	0	0	0	0	0	0	137	137	159	108	137.043	136	119.909	10.9503	137.471	0.0790306	65.2174	79	53	79	47	64.4783	66.5	72.0773	8.4898	65.0227	0.130231	54.3478	0	0	0	0	0	0	0	0	0	0	0	0	0	0	0	0	0	0	0	0	0	0	0	0	0	0	0	0	0	0	1	0	0	0	0	0	0	0	0	0	0	0	0	0	0	0	0	0	0	0	0	0	0	0	0																											0.81	2.1318	1.78	4.28
1	1	73.47	1	0	0	0	0	0	0	2005-09-09	0	0	0	0	0	0	155	114	155	114	134.5	134.5	840.5	28.9914	136.053	0.152416	50	93	58	93	58	75.5	75.5	612.5	24.7487	77.5016	0.231788	50	0	0	0	0	0	0	0	0	0	0	0	0	0	0	0	0	0	0	0	0	0	0	0	0	0	0	0	0	0	0	3	0	0	0	0	0	0	0	0	0	0	0	0	0	0	0	0	0	0	0	0	0	0	0	0																4.23			141.4	8.3		137
0	1	80.84	0	0	0	0	0	0	0	0	0	0	0	0	0	0	135	138	138	135	136.5	136.5	4.5	2.1213	136.508	0.010989	0	69	50	69	50	59.5	59.5	180.5	13.435	60.2536	0.159664	50	0	0	0	0	0	0	0	0	0	0	0	0	0	0	0	0	0	0	0	0	0	0	0	0	0	0	0	0	0	0	4	0	0	0	0	0	0	0	0	0	0	0	0	0	0	0	0	0	0	0	0	0	0	0	0																3.95			140.8	5.3		81
1	1	73.02	0	0	0	0	0	0	0	0	0	0	0	0	0	0	119	119	119	119	119	119			119	0		69	69	69	69	69	69			69	0		1	0	0	0	0	0	0	0	1	0	0	1	0	0	0	0	0	0	0	1	0	0	0	1	0	0	0	0	0	0	4	0	0	0	0	0	0	0	0	0	0	0	0	0	0	0	0	0	0	0	0	0	0	0	0
1	1	91.52	0	0	0	0	0	0	0	0	0	0	0	0	0	0	125	125	125	125	125	125			125	0		66	66	66	66	66	66			66	0		0	1	0	0	0	0	1	0	0	0	0	0	0	0	0	0	0	0	0	0	1	0	0	0	0	0	0	0	0	0	5	0	0	0	0	0	0	0	0	0	0	0	0	0	0	0	0	0	0	0	0	0	0	0	0
1	0	76.31	0	1	0	0	0	1	0	0	2013-08-31	0	0	0	2013-08-31	0	152	141	155	109	137.129	137	106.583	10.3239	137.505	0.0740617	74.1935	77	79	87	57	74.0968	74	57.357	7.5734	74.4704	0.100548	51.6129	0	0	0	0	0	0	0	0	0	0	0	0	0	0	0	0	0	0	0	0	0	0	0	0	0	0	0	0	0	0	3	0	0	0	0	0	0	0	0	0	0	0	0	0	0	0	0	0	0	0	0	0	0	0	0																											1.74	3.4691	1.88	6.14
1	1	76.03	0	0	0	0	0	0	0	0	0	0	0	0	0	0	149	110	149	110	123	110	507	22.5167	124.366	0.14947	33.3333	95	57	95	57	73	67	388	19.6977	74.7507	0.220317	66.6667	1	1	0	0	0	0	0	0	0	1	0	0	0	0	0	0	0	0	0	0	1	0	0	0	0	0	0	0	0	0	4	0	0	0	0	0	0	0	0	0	0	0	0	0	0	0	0	0	0	0	0	0	0	0	0
0	0	83.21	0	0	0	0	0	0	0	0	0	0	0	0	0	0	134	142	183	117	141.5	138.5	234.052	15.2987	142.297	0.106301	83.3333	71	54	75	43	58.1333	57	72.1195	8.4923	58.7299	0.143628	66.6667	0	0	0	0	0	0	0	0	0	0	0	0	0	0	0	0	0	0	0	0	0	0	0	0	0	0	0	0	0	0	4	0	0	0	0	0	0	0	0	0	0	0	0	0	0	0	0	0	0	0	0	0	0	0	0																											1.077	3.7475	2.276	6.513
1	1	78.32	0	0	0	0	0	0	0	0	0	0	0	0	0	0	105	105	105	105	105	105			105	0		63	63	63	63	63	63			63	0		0	1	0	0	0	0	0	0	0	0	0	0	0	0	0	0	0	0	0	0	1	0	0	0	0	0	0	0	0	0	4	0	0	0	0	0	0	0	0	0	0	0	0	0	0	0	0	0	0	0	0	0	0	0	0																3.89			138.4	5.6		97
1	1	85.83	0	0	0	0	0	0	0	0	0	0	0	0	0	0	165	165	165	165	165	165			165	0		63	63	63	63	63	63			63	0		0	0	0	0	0	0	0	0	0	0	0	0	0	0	0	0	0	0	0	0	0	0	0	0	0	0	0	0	0	0	4	0	0	0	0	0	0	0	0	0	0	0	0	0	0	0	0	0	0	0	0	0	0	0	0																3.46			140.6	4.5		70					1.38			3.3
1	1	72.66	0	0	0	0	0	0	0	0	0	0	0	0	0	0	138	155	155	138	146.5	146.5	144.5	12.0208	146.746	0.0580205	50	68	76	76	68	72	72	32	5.6569	72.111	0.0555556	50	0	1	0	0	0	1	0	0	0	0	0	0	0	0	0	0	0	0	0	0	1	0	0	0	0	0	0	0	0	0	4	0	0	0	0	0	0	0	0	0	0	0	0	0	0	0	0	0	0	0	0	0	0	0	0																3.86			134	7.8		132					0.92	1.7318	2.36	4.51
1	0	84.07	0	0	0	0	0	0	0	0	0	0	0	0	0	0	164	113	185	113	156.2	163	614.622	24.7916	157.961	0.150572	80	81	74	89	73	77.7	77	23.1222	4.8086	77.8338	0.0587104	40	0	0	0	0	0	0	0	0	0	0	0	0	0	0	0	0	0	0	0	0	0	0	0	0	0	0	0	0	0	0	4	0	0	0	0	0	0	0	0	0	0	0	0	0	0	0	0	0	0	0	0	0	0	0	0																5.9			135.1	8.6		89					0.5	2.7827	2.17	5.18
1	0	72.74	0	0	0	0	0	0	0	0	0	0	0	0	0	0	140	140	140	140	140	140			140	0		65	65	65	65	65	65			65	0		0	0	0	1	0	0	0	0	0	0	0	0	0	0	0	0	0	0	0	0	0	0	0	0	0	0	0	0	0	0	3	0	0	0	0	0	0	0	0	0	0	0	0	0	0	0	0	0	0	0	0	0	0	0	0																											1.45	1.7227	1	3.82
1	0	78.98	0	1	0	0	0	0	0	0	2005-12-06	0	0	0	0	0	172	142	172	136	157.9	163	169.656	13.0252	158.383	0.078257	70	82	72	96	72	80.6	79.5	44.9333	6.7032	80.8505	0.0788988	60	0	0	0	0	0	0	0	0	0	0	0	0	0	0	0	0	0	0	0	0	0	0	0	0	0	0	0	0	0	0	3	0	0	0	0	0	0	0	0	0	0	0	0	0	0	0	0	0	0	0	0	0	0	0	0
1	0	73.64	0	0	0	0	0	0	0	0	0	0	0	0	0	0	139	114	176	111	146.514	149	353.022	18.7889	147.68	0.126394	71.4286	79	60	92	53	76.1429	79	101.067	10.0532	76.7849	0.130131	60	1	0	0	0	0	1	0	0	0	0	0	0	0	0	1	0	0	0	0	0	0	0	0	0	0	0	0	0	0	0	3	0	0	0	0	0	0	0	0	0	0	0	0	0	0	0	0	0	0	0	0	0	0	0	0																4.65			143.5	8.3		103					1.42	3.1918	1.36	4.89
1	0	86.23	0	0	0	0	0	0	0	0	0	0	0	0	0	0	165	166	166	165	165.5	165.5	0.5	0.7071	165.501	0.00302115	0	68	76	76	68	72	72	32	5.6569	72.111	0.0555556	50	0	0	0	0	0	0	0	0	0	0	0	0	0	0	0	0	0	0	0	0	0	0	0	0	0	1	0	0	0	0	5	0	0	0	0	0	0	0	0	0	0	0	0	0	0	0	0	0	0	0	0	0	0	0	0																5.99			138.6	21.8		391
1	1	91.48	0	0	0	0	0	0	0	0	0	0	0	0	0	0	167	124	167	119	133.125	128.5	224.25	14.975	133.912	0.108916	75	79	59	79	57	62.6875	60	43.6958	6.6103	63.0134	0.1021	37.5	0	0	0	0	0	0	0	0	0	0	0	0	0	0	0	0	0	0	0	0	0	0	0	0	0	0	0	0	0	0	4	0	0	0	0	0	0	0	0	0	0	0	0	0	0	0	0	0	0	0	0	0	0	0	0																4.09			138.8	6.3		198					0.7	1.3818	0.9	2.6
1	0	84.65	0	0	0	0	0	0	0	0	0	0	0	0	0	0	120	120	133	93	109.222	109	95.7677	9.7861	109.65	0.0885969	71.1111	65	48	70	44	57.5111	57	32.4828	5.6994	57.7866	0.097993	44.4444	0	1	0	0	0	0	1	0	0	0	0	0	0	0	0	0	0	0	0	0	0	0	0	0	0	0	0	0	0	0	4	0	0	0	0	0	0	0	0	0	0	0	0	0	0	0	0	0	0	0	0	0	0	0	0																											1.25			5.28
1	0	87.42	0	0	0	0	0	0	0	0	0	0	0	0	0	0	116	118	147	90	117.167	119	189.623	13.7704	117.94	0.115054	70.8333	67	79	87	62	72.7917	73.5	40.6069	6.3724	73.0585	0.0856991	54.1667	0	1	0	0	0	1	0	0	0	0	0	0	0	0	0	0	0	0	0	0	0	0	0	0	0	0	0	0	0	0	4	0	0	0	0	0	0	0	0	0	0	0	0	0	0	0	0	0	0	0	0	0	0	0	0																3.41			137	6.4		109					0.93			4.17
1	0	76.36	0	0	0	0	0	0	0	0	0	0	0	0	0	0	186	130	186	117	141.921	141.5	250.345	15.8223	142.777	0.11001	81.5789	76	59	76	44	62.7895	62.5	51.6842	7.1892	63.1889	0.11298	52.6316	0	0	0	0	0	0	0	0	0	0	0	0	0	0	0	0	0	0	0	0	0	0	0	0	0	0	0	0	0	0	3	0	0	0	0	0	0	0	0	0	0	0	0	0	0	0	0	0	0	0	0	0	0	0	0																5.02			138.9	6.1		79					1.42	4.03	0.74	5.87		10.3
1	1	87.13	0	0	0	0	0	0	0	0	0	0	0	0	0	0	137	108	138	108	127.667	137	290.333	17.0392	128.423	0.108975	33.3333	69	58	74	58	67	69	67	8.1854	67.3325	0.0997509	66.6667	0	0	0	0	0	0	0	0	0	0	0	0	0	0	0	0	0	0	0	0	0	0	0	0	0	0	0	0	0	0	4	0	0	0	0	0	0	0	0	0	0	0	0	0	0	0	0	0	0	0	0	0	0	0	0
1	1	86	0	0	0	0	0	0	0	0	0	0	0	0	0	0	113	113	113	113	113	113			113	0		72	72	72	72	72	72			72	0		0	0	0	0	0	0	0	0	0	0	0	0	0	0	0	0	0	0	0	0	0	0	0	0	0	0	0	0	0	0	4	0	0	0	0	0	0	0	0	0	0	0	0	0	0	0	0	0	0	0	0	0	0	0	0
1	1	83.06	1	0	0	0	0	0	0	2005-06-25	0	0	0	0	0	0	104	133	133	104	119.667	122	214.333	14.6401	120.262	0.0998909	66.6667	56	67	67	56	63	66	37	6.0828	63.1955	0.0788342	33.3333	0	0	0	0	0	0	0	0	0	0	0	0	0	0	0	0	0	0	0	0	0	0	0	0	0	0	0	0	0	0	4	0	0	0	0	0	0	0	0	0	0	0	0	0	0	0	0	0	0	0	0	0	0	0	0
1	1	86.27	0	0	0	0	0	0	0	0	0	0	0	0	0	0	158	129	204	114	149.857	143	855.143	29.2428	152.283	0.180663	85.7143	77	69	87	56	71	70	88.6667	9.4163	71.5332	0.122786	57.1429	0	1	0	0	0	1	0	0	1	0	0	0	0	0	0	0	0	0	0	0	0	0	0	0	0	0	0	0	0	0	4	0	0	0	0	0	0	0	0	0	0	0	0	0	0	0	0	0	0	0	0	0	0	0	0																											0.54			2.67
1	0	81.55	0	0	0	0	0	0	0	0	0	0	0	0	0	0	153	155	167	140	153.75	154	122.25	11.0567	154.048	0.0622788	75	70	77	77	70	72.5	71.5	9.6667	3.1091	72.55	0.0371391	25	0	0	0	0	0	0	0	0	0	0	0	0	0	0	0	0	0	0	0	0	0	0	0	0	0	0	0	0	0	0	4	0	0	0	0	0	0	0	0	0	0	0	0	0	0	0	0	0	0	0	0	0	0	0	0																4.65			138.9	7.7		135					2.78			7.21
1	0	81.4	0	0	0	0	0	0	0	0	0	0	0	0	0	0	174	132	189	115	151.381	148	326.948	18.0817	152.406	0.116566	85.7143	88	87	92	70	81.0476	80	32.7476	5.7226	81.2398	0.0689057	61.9048	1	0	0	0	0	0	1	0	0	0	0	0	0	0	0	0	0	0	0	0	0	0	0	0	0	0	1	0	0	0	4	0	0	0	0	0	0	0	0	0	0	0	0	0	0	0	0	0	0	0	0	0	0	0	0																											2.23	2.5436	1.96	4.68
1	0	91.97	0	0	0	0	0	0	0	0	0	0	0	0	0	0	114	113	153	113	130	130	127.833	11.3063	130.453	0.0835599	69.2308	58	88	90	58	77.9231	79	110.91	10.5314	78.5773	0.129849	61.5385	0	0	0	0	0	0	0	0	0	0	0	0	0	0	0	0	0	0	0	0	0	0	0	0	0	0	0	0	0	0	4	0	0	0	0	0	0	0	0	0	0	0	0	0	0	0	0	0	0	0	0	0	0	0	0
1	0	84.56	0	0	0	0	0	0	0	0	0	0	0	0	0	0	148	150	150	121	137.167	136	118.167	10.8704	137.525	0.072345	66.6667	77	81	81	52	64.1667	60.5	150.167	12.2543	65.1345	0.174336	66.6667	0	0	1	0	0	0	0	0	0	0	0	0	0	0	0	0	0	0	0	0	0	0	0	0	0	0	0	0	0	0	4	0	0	0	0	0	0	0	0	0	0	0	0	0	0	0	0	0	0	0	0	0	0	0	0																											1.75	3.2918	1.44	5.39
0	0	73.86	0	0	0	0	0	0	0	0	0	0	0	0	0	0	131	122	171	98	121.579	120	174.212	13.199	122.281	0.107606	77.193	83	70	86	57	71.1228	71	39.2882	6.268	71.3936	0.0873532	63.1579	0	0	0	0	0	0	0	0	0	0	0	0	0	0	0	0	0	0	0	0	0	0	0	0	0	0	0	0	0	0	3	0	0	0	0	0	0	0	0	0	0	0	0	0	0	0	0	0	0	0	0	0	0	0	0																											1.5	2.2	1.1	4
1	0	84.9	0	0	0	0	0	0	0	0	0	0	0	0	0	0	117	117	117	117	117	117			117	0		57	57	57	57	57	57			57	0		0	1	0	0	0	1	0	0	0	0	0	0	0	0	0	0	0	0	0	0	0	0	0	0	0	1	0	0	0	0	5	0	0	0	0	0	0	0	0	0	0	0	0	0	0	0	0	0	0	0	0	0	0	0	0
1	0	84.21	0	0	0	0	0	0	0	0	0	0	0	0	0	0	143	143	143	143	143	143			143	0		83	83	83	83	83	83			83	0		1	1	0	0	0	1	0	0	1	0	0	0	0	0	0	0	0	0	0	0	0	0	0	1	0	0	0	0	0	0	4	0	0	0	0	0	0	0	0	0	0	0	0	0	0	0	0	0	0	0	0	0	0	0	0																2.65			126.7	4.7		80											5.7
1	0	81.54	0	0	0	0	0	0	0	0	0	0	0	0	0	0	113	128	142	113	127.667	128	210.333	14.5029	128.215	0.0927536	66.6667	66	59	67	59	64	66	19	4.3589	64.0989	0.0556098	33.3333	0	0	0	0	0	1	0	0	1	0	0	0	0	0	0	0	0	0	0	0	0	0	0	0	0	0	0	0	0	0	5	0	0	0	0	0	0	0	0	0	0	0	0	0	0	0	0	0	0	0	0	0	0	0	0
1	0	84.64	0	0	0	0	0	0	0	0	0	0	0	0	0	0	109	139	139	106	120.4	113	237.8	15.4208	121.188	0.114558	60	64	64	72	64	67.4	66	14.8	3.8471	67.4878	0.0510524	40	1	0	0	0	0	1	0	0	0	0	0	0	1	0	1	0	0	0	0	0	0	0	1	0	0	0	0	0	0	0	4	0	0	0	0	0	0	0	0	0	0	0	0	0	0	0	0	0	0	0	0	0	0	0	0																											0.52	2.1945	1.89	3.83
0	0	59.96	0	0	0	0	0	0	0	0	0	0	0	0	0	0	100	122	129	95	116.958	119.5	94.6504	9.7288	117.346	0.0814307	83.3333	68	53	79	53	68.875	69.5	38.8098	6.2297	69.1445	0.0885457	50	0	0	0	0	0	0	0	0	0	0	0	0	0	0	0	0	0	0	0	0	0	0	0	0	0	0	0	0	0	0	1	0	0	0	0	0	0	0	0	0	0	0	0	0	0	0	0	0	0	0	0	0	0	0	0																											0.7	2.1927	1.61	3.92
1	0	55.71	0	0	0	0	0	0	0	0	0	0	0	0	0	0	102	123	162	83	126.269	125	378.765	19.4619	127.703	0.151137	76.9231	67	84	104	52	80.8077	82.5	131.681	11.4753	81.5874	0.139249	57.6923	0	1	0	0	0	1	0	0	0	0	0	0	0	0	0	0	0	0	0	0	0	0	0	0	0	0	0	0	0	0	1	0	0	0	0	0	0	0	0	0	0	0	0	0	0	0	0	0	0	0	0	0	0	0	0																											1.84	3.0136	1.35	5.2
1	0	76.1	0	0	0	0	0	0	0	0	0	0	0	0	0	0	157	123	193	96	135.529	131	467.287	21.6168	137.192	0.157136	88.2353	79	59	93	42	69.1765	69.5	125.422	11.1992	70.0508	0.159495	58.8235	0	1	0	0	0	0	0	0	0	0	0	0	0	0	0	0	0	0	0	0	0	0	0	0	0	0	0	0	0	0	3	0	0	0	0	0	0	0	0	0	0	0	0	0	0	0	0	0	0	0	0	0	0	0	0																3.3			139.9	6.9		111					1.71	3.8427	1.37	5.99
1	0	79.97	0	0	0	0	0	0	0	0	0	0	0	0	0	0	130	130	130	130	130	130			130	0		64	64	64	64	64	64			64	0		0	0	0	0	0	0	0	0	0	0	0	0	0	0	0	0	0	0	0	0	0	0	0	0	0	0	0	0	0	0	3	0	0	0	0	0	0	0	0	0	0	0	0	0	0	0	0	0	0	0	0	0	0	0	0
1	1	76.49	0	1	0	0	0	0	0	0	2007-05-10	0	0	0	0	0	96	142	172	96	129.5	130	530.8	23.0391	131.407	0.172259	87.5	58	50	84	50	65.1875	66	60.6958	7.7908	65.6225	0.115718	62.5	0	0	0	0	0	0	0	0	0	0	0	0	0	0	0	0	0	0	0	0	0	0	0	0	0	0	0	0	0	0	3	0	0	0	0	0	0	0	0	0	0	0	0	0	0	0	0	0	0	0	0	0	0	0	0																4.14			139.6	5.4		81					1.14			3.37
1	1	81.1	0	0	0	0	0	0	0	0	0	0	0	0	0	0	134	141	141	134	137.5	137.5	24.5	4.9497	137.544	0.0254545	50	82	85	85	82	83.5	83.5	4.5	2.1213	83.5135	0.0179641	0	0	0	0	0	0	0	1	0	0	0	0	0	0	0	0	0	0	0	0	0	0	0	0	0	0	0	0	0	0	0	4	0	0	0	0	0	0	0	0	0	0	0	0	0	0	0	0	0	0	0	0	0	0	0	0
1	1	75.22	0	0	0	0	0	0	0	0	0	0	0	0	0	0	106	90	117	90	102.5	101.5	136.333	11.6762	102.998	0.0986524	75	65	47	70	47	60	61.5	99.3333	9.9666	60.6177	0.143856	75	1	1	0	0	0	0	0	0	1	0	0	0	0	0	0	0	0	0	0	0	1	0	0	1	0	0	0	0	0	0	4	0	0	0	0	0	0	0	0	0	0	0	0	0	0	0	0	0	0	0	0	0	0	0	0																4.34			131.6	2.6		78
1	1	68.08	0	0	0	0	0	0	0	0	0	0	0	0	0	0	151	121	151	104	130.067	132	112.352	10.5996	130.469	0.0787306	53.3333	76	65	86	65	76.3333	76	40.0952	6.3321	76.5781	0.0801402	80	0	0	0	0	0	0	0	0	0	0	0	0	0	0	0	0	0	0	0	0	0	0	0	0	0	0	0	0	0	0	2	0	0	0	0	0	0	0	0	0	0	0	0	0	0	0	0	0	0	0	0	0	0	0	0																											1.26			4.67
0	1	68.14	0	0	0	0	0	0	0	0	0	0	0	0	0	0	157	134	187	95	140.03	140	332.393	18.2316	141.194	0.129223	79.1045	67	59	82	43	64.0896	65	92.4767	9.6165	64.7964	0.148924	62.6866	0	0	0	0	0	1	0	0	0	0	0	0	0	0	0	0	0	0	0	0	0	0	0	0	0	0	0	0	0	0	2	0	0	0	0	0	0	0	0	0	0	0	0	0	0	0	0	0	0	0	0	0	0	0	0																											0.99	3.34	1.54	5.33
1	0	49.27	0	0	0	0	0	0	0	0	0	0	0	0	0	0	141	102	141	102	121.5	121.5	760.5	27.5772	123.055	0.160494	50	69	60	69	60	64.5	64.5	40.5	6.364	64.6568	0.0697674	50	1	0	0	0	0	0	0	0	0	0	0	0	0	0	1	0	0	0	0	0	0	0	0	0	0	0	0	0	0	0	0	0	0	0	0	0	0	0	0	0	0	0	0	0	0	0	0	0	0	0	0	0	0	0	0
1	0	47.37	0	0	0	0	0	0	0	0	0	0	0	0	0	0	171	139	171	116	140.19	141	143.762	11.9901	140.678	0.0834658	76.1905	96	77	98	74	84.619	84	50.7476	7.1237	84.9041	0.0821571	66.6667	0	0	0	0	0	0	0	0	0	0	0	0	0	0	0	0	0	0	0	0	0	0	0	0	0	0	0	0	0	0	0	0	0	0	0	0	0	0	0	0	0	0	0	0	0	0	0	0	0	0	0	0	0	0	0																4.24			140.6	4.6		59					1.06	3.8582	1.9	6.24
1	0	78.77	0	0	0	0	0	0	0	0	0	0	0	0	0	0	162	136	189	108	147.25	148	249.128	15.7838	148.076	0.106068	79.1667	65	63	80	34	60.875	61	83.7287	9.1503	61.5447	0.14874	56.25	0	0	0	0	0	0	0	0	0	0	0	0	0	0	0	0	0	0	0	0	0	0	0	0	0	0	0	0	0	0	3	0	0	0	0	0	0	0	0	0	0	0	0	0	0	0	0	0	0	0	0	0	0	0	0																											0.93	2.9873	1.59	5
0	0	44.8	0	0	0	0	0	0	0	0	0	0	0	0	0	0	120	120	165	106	126.814	127	110.008	10.4885	127.241	0.0821146	77.1429	75	62	95	60	79.0143	78	53.1447	7.29	79.3451	0.0916009	64.2857	0	0	0	0	0	0	0	0	0	0	0	0	0	0	0	0	0	0	0	0	0	0	0	0	0	0	0	0	0	0	0	0	0	0	0	0	0	0	0	0	0	0	0	0	0	0	0	0	0	0	0	0	0	0	0																											1.41	3.9345	1.65	4.33
0	0	46.01	0	0	0	0	0	0	0	0	0	0	0	0	0	0	142	151	163	99	126.393	124	207.446	14.403	127.201	0.113274	72.619	72	85	93	58	74.5	73	69.3855	8.3298	74.9587	0.111142	66.6667	0	1	0	0	0	0	0	0	1	0	0	0	0	0	0	0	0	0	0	0	0	0	0	0	0	0	0	0	0	0	0	0	0	0	0	0	0	0	0	0	0	0	0	0	0	0	0	0	0	0	0	0	0	0	0																5.3			144.8	5		77					0.4	2.5382	3.22	5.94
0	1	60.7	0	0	0	0	0	0	0	0	0	0	0	0	0	0	143	136	175	116	138.095	136	177.19	13.3113	138.705	0.0940691	66.6667	76	59	85	51	66.5238	66	64.4619	8.0288	66.9837	0.117782	57.1429	0	0	0	0	0	0	1	0	0	0	0	0	0	0	0	0	0	0	0	0	0	0	0	0	0	0	0	0	0	0	2	0	0	0	0	0	0	0	0	0	0	0	0	0	0	0	0	0	0	0	0	0	0	0	0																											1.54	2.2245	1.25	5.84
0	1	79.27	0	0	0	0	0	0	0	0	0	0	0	0	0	0	178	159	180	144	165.25	168.5	290.25	17.0367	165.907	0.0892843	75	101	88	101	74	88.75	90	126.25	11.2361	89.2819	0.109642	50	0	0	0	0	0	0	0	0	0	0	0	0	0	0	0	0	0	0	0	0	0	0	0	0	0	0	0	0	0	0	3	0	0	0	0	0	0	0	0	0	0	0	0	0	0	0	0	0	0	0	0	0	0	0	0
1	0	78.04	0	0	0	0	0	0	0	0	0	0	0	0	0	0	152	135	152	135	143.5	143.5	144.5	12.0208	143.751	0.0592334	50	78	71	78	71	74.5	74.5	24.5	4.9497	74.5822	0.0469799	50	0	0	0	0	0	0	0	0	0	0	0	0	0	0	0	0	0	0	0	0	0	0	0	0	0	0	0	0	0	0	3	0	0	0	0	0	0	0	0	0	0	0	0	0	0	0	0	0	0	0	0	0	0	0	0
0	1	24.03	0	0	0	0	0	0	0	0	0	0	0	0	0	0	131	124	156	117	135.5	137.5	139.714	11.8201	135.95	0.0815991	75	89	94	96	81	89.125	88.5	21.5536	4.6426	89.2307	0.0487264	62.5	0	0	0	0	0	0	0	0	0	0	0	0	0	0	0	0	0	0	0	0	0	0	0	0	0	0	0	0	0	0	0	0	0	0	0	0	0	0	0	0	0	0	0	0	0	0	0	0	0	0	0	0	0	0	0																											1.08	2.5582	1.13	6.07
1	0	90.68	0	0	0	0	0	0	0	0	0	0	0	0	0	0	129	119	138	119	129.5	130.5	63	7.9373	129.682	0.05308	50	51	48	51	48	49.5	49.5	1.6667	1.291	49.5126	0.0225865	0	0	0	0	0	0	0	0	0	0	0	0	0	1	0	0	0	0	0	0	0	0	0	0	0	0	0	0	0	0	0	4	0	0	0	0	0	0	0	0	0	0	0	0	0	0	0	0	0	0	0	0	0	0	0	0																3.9			133	7.6		108											9.6
1	0	81.41	0	0	0	0	0	0	0	0	0	0	0	0	0	0	134	113	157	113	140.556	144	233.778	15.2898	141.293	0.10256	77.7778	63	48	68	48	60.7778	61	33.4444	5.7831	61.0219	0.08971	44.4444	1	0	0	0	0	0	1	0	1	0	0	0	0	0	0	0	0	0	0	0	0	0	0	1	0	0	0	0	0	0	4	0	0	0	0	0	0	0	0	0	0	0	0	0	0	0	0	0	0	0	0	0	0	0	0																3.85			134.6	3.2		61					0.74	3.1982	1.7	6.32
1	0	75.24	0	0	0	0	0	0	0	0	0	0	0	0	0	0	130	119	182	107	132.606	130	228.934	15.1306	133.44	0.112359	72.7273	60	59	85	50	64.1515	63	57.9451	7.6122	64.588	0.116847	54.5455	1	0	0	0	0	1	0	0	0	0	0	0	0	0	0	0	0	0	0	0	0	0	0	0	0	0	0	0	0	0	3	0	0	0	0	0	0	0	0	0	0	0	0	0	0	0	0	0	0	0	0	0	0	0	0																											1.99	3.8655	1.33	6.1
1	1	64.08	0	0	0	0	0	0	0	0	0	0	0	0	0	0	170	150	170	150	160	160	200	14.1421	160.312	0.0625	50	105	90	105	90	97.5	97.5	112.5	10.6066	97.788	0.0769231	50	1	0	0	0	0	1	0	0	1	0	0	0	0	0	0	0	0	0	0	0	0	0	0	1	0	0	0	0	0	0	2	0	0	0	0	0	0	0	0	0	0	0	0	0	0	0	0	0	0	0	0	0	0	0	0																3.03			138.7	8.9		126
1	0	89.11	0	0	0	0	0	0	0	0	0	0	0	0	0	0	135	138	200	122	145	141	243.647	15.6092	145.814	0.106101	74.2857	50	64	97	50	68.3429	67	62.7025	7.9185	68.787	0.114197	51.4286	1	1	0	0	0	0	1	0	1	0	0	0	0	0	0	0	0	0	0	0	0	0	0	1	0	0	1	0	0	0	4	0	0	0	0	0	0	0	0	0	0	0	0	0	0	0	0	0	0	0	0	0	0	0	0																											1.07	2.0836	1.52	4.09
1	1	78.12	1	0	0	0	0	0	0	2004-05-11	0	0	0	0	0	0	116	116	116	116	116	116			116	0		78	78	78	78	78	78			78	0		1	0	0	0	0	0	1	0	1	0	0	0	0	0	0	0	0	0	0	0	0	0	0	1	0	0	0	0	0	0	3	0	0	0	0	0	0	0	0	0	0	0	0	0	0	0	0	0	0	0	0	0	0	0	0																4			138	5.7		116								5.44
1	1	64.89	0	0	0	0	0	0	0	0	0	0	0	0	0	0	164	152	217	105	137.075	130.5	490.635	22.1503	138.809	0.15956	75	96	88	113	58	78.1	75.5	160.246	12.6588	79.0939	0.160046	67.5	0	0	0	0	0	0	0	0	0	0	0	0	0	0	0	0	0	0	0	0	0	0	0	0	0	0	0	0	0	0	2	0	0	0	0	0	0	0	0	0	0	0	0	0	0	0	0	0	0	0	0	0	0	0	0																											0.51	1.575	0.69	2.5
1	0	86.46	0	0	0	0	0	0	0	0	0	0	0	0	0	0	149	131	149	123	133.5	131	121	11	133.839	0.0713579	75	62	69	71	56	64.5	65.5	47	6.8557	64.7727	0.0920492	75	1	0	0	0	0	1	1	0	0	0	0	0	0	0	0	0	0	0	0	0	0	0	0	0	0	0	1	0	0	0	4	0	0	0	0	0	0	0	0	0	0	0	0	0	0	0	0	0	0	0	0	0	0	0	0																3.77			143.2	8.6		77
1	0	92.78	0	0	0	0	0	0	0	0	0	0	0	0	0	0	120	90	169	90	132.087	136	323.637	17.9899	133.28	0.134709	69.5652	68	57	96	49	69.5217	70	79.0106	8.8888	70.0754	0.126459	52.1739	0	0	0	0	0	0	1	0	0	0	0	0	0	0	0	0	0	0	0	0	0	0	0	0	0	0	0	0	0	0	4	0	0	0	0	0	0	0	0	0	0	0	0	0	0	0	0	0	0	0	0	0	0	0	0																											0.87	2.5591	1.77	4.73
0	1	74.96	0	0	0	0	0	0	0	0	0	0	0	0	0	0	158	115	173	100	126.682	125	209.767	14.4833	127.498	0.113653	76.4706	82	60	106	49	71.4235	70	97.5804	9.8783	72.0954	0.13749	68.2353	0	0	0	0	0	0	0	0	0	0	0	0	0	0	0	0	0	0	0	0	0	0	0	0	0	0	0	0	0	0	3	0	0	0	0	0	0	0	0	0	0	0	0	0	0	0	0	0	0	0	0	0	0	0	0																											4.37	4.5122	1.01	5.82
0	1	64.46	0	0	0	0	0	0	0	0	0	0	0	0	0	0	170	114	170	107	133.156	133.5	136.578	11.6867	133.66	0.0870783	64.0625	84	57	88	50	67.8906	67	59.3371	7.7031	68.3194	0.112573	60.9375	0	0	0	0	0	0	0	0	0	0	0	0	0	0	0	0	0	0	0	0	0	0	0	0	0	0	0	0	0	0	2	0	0	0	0	0	0	0	0	0	0	0	0	0	0	0	0	0	0	0	0	0	0	0	0																4.25			142	9		99					0.93	2.9891	1.46	6.18
0	0	70.99	0	0	0	0	0	0	0	0	0	0	0	0	0	0	146	168	176	107	140.013	141	209.363	14.4694	140.749	0.102679	74.359	65	90	90	53	66.8846	67	59.6618	7.7241	67.3235	0.114741	65.3846	0	0	0	0	0	1	1	0	1	0	0	0	0	0	0	0	0	0	0	0	0	0	0	0	0	0	0	0	0	0	3	0	0	0	0	0	0	0	0	0	0	0	0	0	0	0	0	0	0	0	0	0	0	0	0																											2.42	5.2809	0.87	6.1
1	0	76.04	0	0	0	0	0	0	0	0	0	0	0	0	0	0	133	134	134	120	129	133	61	7.8102	129.157	0.0494344	66.6667	62	69	69	53	61.3333	62	64.3333	8.0208	61.682	0.106777	66.6667	0	0	0	0	0	0	0	0	0	0	0	0	1	0	0	0	0	0	0	0	0	0	0	0	0	0	0	0	0	0	3	0	0	0	0	0	0	0	0	0	0	0	0	0	0	0	0	0	0	0	0	0	0	0	0																3.92			141	6.6		67					1.04	3.4573	1.47	5.4
1	1	70.6	0	0	0	0	0	0	0	0	0	0	0	0	0	0	149	134	190	88	132.527	135	382.274	19.5518	133.946	0.146736	78.4946	75	70	92	48	71.1398	71	88.2737	9.3954	71.7509	0.131358	64.5161	0	0	0	0	0	0	0	0	0	0	0	0	0	0	0	0	0	0	0	0	0	0	0	0	0	0	0	0	0	0	3	0	0	0	0	0	0	0	0	0	0	0	0	0	0	0	0	0	0	0	0	0	0	0	0																											0.9	2.9	1.3	4.6
1	0	85.46	0	0	0	0	0	0	0	0	0	0	0	0	0	0	120	114	155	114	136.2	135.5	225.733	15.0244	136.944	0.104651	80	63	68	82	58	67	67	46.8889	6.8475	67.3142	0.0969575	30	0	0	0	0	0	0	0	0	0	0	0	0	0	0	0	0	0	0	0	0	0	0	0	0	0	0	0	0	0	0	4	0	0	0	0	0	0	0	0	0	0	0	0	0	0	0	0	0	0	0	0	0	0	0	0																											1.02	2.8791	1.91	5.1
1	1	59.21	0	0	0	0	0	0	0	0	0	0	0	0	0	0	136	122	160	102	135.629	136.5	181.549	13.474	136.286	0.0985401	80.6452	82	72	93	61	78.0323	79	47.4088	6.8854	78.3306	0.0875234	62.9032	0	0	0	0	0	0	0	0	0	0	0	0	0	0	0	0	0	0	0	0	0	0	0	0	0	0	0	0	0	0	1	0	0	0	0	0	0	0	0	0	0	0	0	0	0	0	0	0	0	0	0	0	0	0	0																											1	2.8355	1.71	5
1	1	70.96	0	0	0	0	0	0	0	0	0	0	0	0	0	0	185	124	197	110	145.303	142	429.53	20.7251	146.729	0.140456	90.9091	79	69	95	50	69.3333	69	103.917	10.194	70.0563	0.144783	57.5758	0	0	0	0	0	0	0	0	0	0	0	0	0	0	0	0	0	0	0	0	0	0	0	0	0	0	0	0	0	0	3	0	0	0	0	0	0	0	0	0	0	0	0	0	0	0	0	0	0	0	0	0	0	0	0																											1.39	2.9582	1.11	4.7
1	1	63.73	0	1	0	0	0	1	0	0	2015-03-29	0	0	0	2015-03-29	0	130	99	146	90	120.733	122	120.336	10.9698	121.22	0.0898445	73.3333	80	56	84	54	69.3333	69	41.9545	6.4772	69.6285	0.0923778	44.4444	0	0	0	0	0	0	0	0	0	0	0	0	0	0	0	0	0	0	0	0	0	0	0	0	0	0	0	0	0	0	2	0	0	0	0	0	0	0	0	0	0	0	0	0	0	0	0	0	0	0	0	0	0	0	0																											0.74	1.569	1.05	2.96
0	1	61	0	0	0	0	0	0	0	0	0	0	0	0	0	0	135	157	157	111	129.862	129.5	103.981	10.1971	130.255	0.0778426	63.7931	80	90	90	70	79.4828	80	25.5172	5.0515	79.6404	0.0630039	48.2759	0	0	0	0	0	0	0	0	0	0	0	0	0	0	0	0	0	0	0	0	0	0	0	0	0	0	0	0	0	0	2	0	0	0	0	0	0	0	0	0	0	0	0	0	0	0	0	0	0	0	0	0	0	0	0																											2.2	3.2	0.6	4.8
0	0	76.48	0	0	0	0	0	0	0	0	0	0	0	0	0	0	156	104	183	104	147.6	150	317.628	17.8221	148.637	0.118717	66.6667	79	53	91	53	71.4333	70.5	77.9092	8.8266	71.9586	0.121488	70	0	0	0	0	0	0	0	0	0	0	0	0	0	0	0	0	0	0	0	0	0	0	0	0	0	0	0	0	0	0	3	0	0	0	0	0	0	0	0	0	0	0	0	0	0	0	0	0	0	0	0	0	0	0	0																											0.73	2.7464	1.9	4.99
0	0	78.21	0	0	0	0	0	0	0	0	0	0	0	0	0	0	109	129	149	106	123.929	120.5	183.995	13.5645	124.642	0.107482	64.2857	56	76	77	52	63.1786	62.5	51.3373	7.165	63.5691	0.111365	39.2857	0	0	0	0	0	0	0	0	0	0	0	0	0	0	0	0	0	0	0	0	0	0	0	0	0	0	0	0	0	0	3	0	0	0	0	0	0	0	0	0	0	0	0	0	0	0	0	0	0	0	0	0	0	0	0																											0.59	2.6218	1.53	4.42
1	1	90.65	0	0	0	0	0	0	0	0	0	0	0	0	0	0	106	106	106	106	106	106			106	0		58	58	58	58	58	58			58	0		0	1	0	0	0	0	0	0	0	0	0	0	1	0	0	0	0	0	0	0	0	0	0	0	0	0	0	0	0	0	4	0	0	0	0	0	0	0	0	0	0	0	0	0	0	0	0	0	0	0	0	0	0	0	0																4.6			129	10.4		71
0	1	64.99	0	0	0	0	0	0	0	0	0	0	0	0	0	0	149	128	158	91	124.509	122	223.862	14.962	125.389	0.119109	66.6667	90	79	90	52	72.807	73	67.9442	8.2428	73.264	0.112217	59.6491	0	0	0	0	0	0	0	0	0	0	0	0	0	0	0	0	0	0	0	0	0	0	0	0	0	0	0	0	0	0	2	0	0	0	0	0	0	0	0	0	0	0	0	0	0	0	0	0	0	0	0	0	0	0	0																											0.93	2.6373	1.4	4.46
0	1	60.47	0	0	0	0	0	0	0	0	0	0	0	0	0	0	127	129	164	127	143.6	134	353.3	18.7963	144.581	0.117075	60	82	76	87	76	81.4	81	15.3	3.9115	81.4751	0.04298	60	1	1	0	0	0	0	0	0	1	0	0	0	0	0	0	0	0	0	0	0	0	0	0	1	0	0	0	0	0	0	2	0	0	0	0	0	0	0	0	0	0	0	0	0	0	0	0	0	0	0	0	0	0	0	0																											1.5	4.05	1.06	5.12
0	1	73.88	0	0	0	0	0	0	0	0	0	0	0	0	0	0	142	131	161	128	140.727	142	125.418	11.199	141.132	0.0758762	63.6364	67	66	76	58	66	67	23.8	4.8785	66.1637	0.0704771	63.6364	0	0	0	0	0	0	0	0	0	0	0	0	0	0	0	0	0	0	0	0	0	0	0	0	0	0	0	0	0	0	3	0	0	0	0	0	0	0	0	0	0	0	0	0	0	0	0	0	0	0	0	0	0	0	0																											2.2	3.0273	0.93	5.64
0	1	76.78	0	0	0	0	0	0	0	0	0	0	0	0	0	0	130	119	151	104	129.295	127	128.911	11.3539	129.785	0.0870912	77.0492	71	62	80	51	63.7213	62	44.8044	6.6936	64.0662	0.10418	54.0984	0	0	0	0	0	0	0	0	0	0	0	0	0	0	0	0	0	0	0	0	0	0	0	0	0	0	0	0	0	0	3	0	0	0	0	0	0	0	0	0	0	0	0	0	0	0	0	0	0	0	0	0	0	0	0																											0.9	2.6773	1.6	5.41
1	1	67.86	0	0	0	0	0	0	0	0	0	0	0	0	0	0	187	116	187	116	144.375	137.5	628.839	25.0767	146.268	0.162473	75	87	59	87	47	63.5	58.5	193.429	13.9079	64.819	0.204876	75	1	1	0	0	0	1	0	0	1	0	0	1	0	0	0	0	0	0	0	1	0	0	0	1	0	0	0	0	0	0	3	0	0	0	0	0	0	0	0	0	0	0	0	0	0	0	0	0	0	0	0	0	0	0	0																											1.17	2.0208	1.62	4.18
0	1	68.84	0	0	0	0	0	0	0	0	0	0	0	0	0	0	138	118	187	105	137.568	137.5	327.925	18.1087	138.728	0.13013	79.5455	74	52	88	50	65.0455	63	101.812	10.0902	65.8058	0.153352	43.1818	0	0	0	0	0	0	0	0	0	0	0	0	0	0	0	0	0	0	0	0	0	0	0	0	0	0	0	0	0	0	2	0	0	0	0	0	0	0	0	0	0	0	0	0	0	0	0	0	0	0	0	0	0	0	0																4.01			143.9	5		93					1.77	3.1324	0.68	4.15
1	0	85.08	1	0	0	0	0	0	0	2010-04-27	0	0	0	0	0	0	170	170	170	170	170	170			170	0		95	95	95	95	95	95			95	0		0	1	0	0	0	0	0	0	0	0	0	0	1	0	0	0	0	0	0	0	0	0	0	0	0	0	0	0	0	0	4	0	0	0	0	0	0	0	0	0	0	0	0	0	0	0	0	0	0	0	0	0	0	0	0
0	1	75.87	0	0	0	0	0	0	0	0	0	0	0	0	0	0	160	139	168	112	143.072	145	204.009	14.2832	143.773	0.0991058	71.0145	80	61	97	39	71.7391	71	120.107	10.9594	72.5594	0.151656	66.6667	0	0	0	0	0	0	0	0	0	0	0	0	0	0	0	0	0	0	0	0	0	0	0	0	0	0	0	0	0	0	3	0	0	0	0	0	0	0	0	0	0	0	0	0	0	0	0	0	0	0	0	0	0	0	0																											0.531	3.0286	1.89	5.16
0	1	82.56	0	0	0	0	0	0	0	0	0	0	0	0	0	0	154	144	171	102	136.608	137	223.923	14.9641	137.409	0.108461	88.2353	90	54	90	44	60.6078	59	93.8031	9.6852	61.3618	0.158227	62.7451	0	0	0	0	0	0	0	0	0	0	0	0	0	0	0	0	0	0	0	0	0	0	0	0	0	0	0	0	0	0	4	0	0	0	0	0	0	0	0	0	0	0	0	0	0	0	0	0	0	0	0	0	0	0	0																											1.05	1.8718	1.81	4
1	0	72.83	0	0	0	0	0	0	0	0	0	0	0	0	0	0	160	160	160	160	160	160			160	0		74	74	74	74	74	74			74	0		0	1	0	0	0	0	1	0	1	0	0	0	1	0	0	0	0	0	0	0	0	0	0	0	0	0	0	0	0	0	3	0	0	0	0	0	0	0	0	0	0	0	0	0	0	0	0	0	0	0	0	0	0	0	0
1	1	69.49	0	0	0	0	0	0	0	0	0	0	0	0	0	0	136	131	203	110	133.659	131.5	168.779	12.9915	134.282	0.0966449	70.4545	68	51	80	40	61.1932	60	54.5714	7.3872	61.6324	0.120032	59.0909	0	0	0	0	0	1	0	0	0	0	0	0	0	0	0	0	0	0	0	0	0	0	0	0	0	0	0	0	0	0	2	0	0	0	0	0	0	0	0	0	0	0	0	0	0	0	0	0	0	0	0	0	0	0	0																											1.377	3.6771	1.853	6.156
1	0	91.64	0	0	0	0	0	0	0	0	0	0	0	0	0	0	158	155	172	127	149.905	151	140.59	11.8571	150.351	0.0771912	57.1429	82	69	82	58	68.1429	67	32.6286	5.7121	68.3705	0.0818058	33.3333	0	0	0	0	0	0	0	0	0	0	0	0	0	0	0	0	0	0	0	0	0	0	0	0	0	0	0	0	0	0	4	0	0	0	0	0	0	0	0	0	0	0	0	0	0	0	0	0	0	0	0	0	0	0	0																											1.1	2.58	2.19	5.27
1	0	72.39	1	0	0	0	0	0	0	2010-07-22	0	0	0	0	0	0	125	135	157	100	133.6	137	256.568	16.0178	134.509	0.116858	80	70	81	83	45	70.35	70.5	75.2921	8.6771	70.8565	0.120219	60	0	0	0	0	0	0	0	0	0	0	0	0	0	0	0	0	0	0	0	0	0	0	0	0	0	0	0	0	0	0	3	0	0	0	0	0	0	0	0	0	0	0	0	0	0	0	0	0	0	0	0	0	0	0	0																4.1			138	6.9		90					2.7	2.6836	1.59	5.14
1	0	79.58	0	0	0	0	0	0	0	0	0	0	0	0	0	0	172	118	172	103	140.556	144	386.882	19.6693	141.887	0.137983	72.2222	85	72	108	58	81.4167	84.5	177.336	13.3167	82.4687	0.161275	69.4444	0	0	0	0	0	0	0	0	1	0	0	0	0	0	0	0	0	0	0	0	0	0	0	0	0	0	0	0	0	0	3	0	0	0	0	0	0	0	0	0	0	0	0	0	0	0	0	0	0	0	0	0	0	0	0																											1.13	4.3264	1.66	6.5
1	0	79.88	0	0	1	0	0	0	0	0	0	2008-03-10	0	0	0	0	137	113	139	112	122.357	119.5	89.7857	9.4755	122.697	0.0746246	50	81	71	81	60	67.2857	67.5	31.7582	5.6354	67.5045	0.0807073	28.5714	0	0	0	0	0	0	0	0	0	0	0	0	0	0	0	0	0	0	0	0	0	0	0	0	0	0	0	0	0	0	3	0	0	0	0	0	0	0	0	0	0	0	0	0	0	0	0	0	0	0	0	0	0	0	0
1	0	80.96	0	0	0	0	0	0	0	0	0	0	0	0	0	0	113	126	170	92	125.424	124	317.752	17.8256	126.647	0.139952	72.7273	51	75	84	51	68	69	62.75	7.9215	68.446	0.114714	57.5758	0	0	0	0	0	0	0	0	0	0	0	0	0	0	0	0	0	0	0	0	0	0	0	0	0	0	0	0	0	0	4	0	0	0	0	0	0	0	0	0	0	0	0	0	0	0	0	0	0	0	0	0	0	0	0																											2.12	3.0464	1.96	5.97
1	0	81.95	0	0	0	0	0	0	0	0	0	0	0	0	0	0	136	108	136	108	117.75	113.5	174.917	13.2256	118.306	0.0972714	50	76	57	76	56	63	60	84.6667	9.2014	63.502	0.126487	50	0	0	0	0	0	0	0	0	0	0	0	0	0	0	0	0	0	0	0	0	0	0	0	0	0	0	0	0	0	0	4	0	0	0	0	0	0	0	0	0	0	0	0	0	0	0	0	0	0	0	0	0	0	0	0																											1.274	3.5649	1.142	5.286
1	0	72.36	0	1	0	0	0	0	0	0	2004-07-29	0	0	0	0	0	143	143	143	143	143	143			143	0		76	76	76	76	76	76			76	0		0	0	0	0	0	0	1	0	0	0	0	0	0	0	0	0	0	0	0	0	0	0	0	0	0	0	0	0	0	0	3	0	0	0	0	0	0	0	0	0	0	0	0	0	0	0	0	0	0	0	0	0	0	0	0																											0.86			3.9
1	1	67.29	0	0	0	0	0	0	0	0	0	0	0	0	0	0	198	102	198	102	140.44	141	631.84	25.1364	142.583	0.175367	76	106	54	106	54	75.72	72	158.96	12.6079	76.7211	0.163143	64	0	1	0	0	0	0	1	0	0	0	0	0	0	0	0	0	0	0	0	0	0	0	0	0	0	1	0	0	0	0	3	0	0	0	0	0	0	0	0	0	0	0	0	0	0	0	0	0	0	0	0	0	0	0	0																											0.91	2.2206	1.66	4.3
1	1	74.99	0	0	0	0	1	0	0	0	0	0	0	2007-07-15	0	0	140	137	170	109	138.546	140	338.273	18.3922	139.651	0.126574	90.9091	63	65	80	41	62.0909	63	146.291	12.0951	63.1528	0.185731	90.9091	0	0	0	0	0	0	0	0	1	0	0	0	0	0	0	0	0	0	0	0	0	0	0	0	0	0	0	0	0	0	3	0	0	0	0	0	0	0	0	0	0	0	0	0	0	0	0	0	0	0	0	0	0	0	0																											0.73	2.1445	1.35	3.86
1	1	80.49	0	0	0	0	0	0	0	0	0	0	0	0	0	0	117	87	117	87	102	102	450	21.2132	103.097	0.147059	50	79	47	79	47	63	63	512	22.6274	65	0.253968	50	0	0	0	0	0	1	1	0	1	0	0	0	1	0	0	0	0	0	0	0	0	0	0	0	0	0	1	0	0	0	4	0	0	0	0	0	0	0	0	0	0	0	0	0	0	0	0	0	0	0	0	0	0	0	0																4.11			136	8.4		87
1	0	84.66	0	0	0	0	0	0	0	0	0	0	0	0	0	0	161	161	161	161	161	161			161	0		101	101	101	101	101	101			101	0		0	0	0	0	0	0	0	0	0	0	0	0	0	0	0	0	0	0	0	0	0	0	0	0	0	0	0	0	0	0	4	0	0	0	0	0	0	0	0	0	0	0	0	0	0	0	0	0	0	0	0	0	0	0	0																3.74			136.9	7.8		113
0	1	61.41	0	0	0	0	0	0	0	0	0	0	0	0	0	0	185	136	185	114	141.844	141	230.832	15.1932	142.643	0.106272	76.5625	71	55	84	50	66.9219	67	53.7557	7.3318	67.3161	0.108699	54.6875	0	0	0	0	0	0	0	0	0	0	0	0	0	0	0	0	0	0	0	0	0	0	0	0	0	0	0	0	0	0	2	0	0	0	0	0	0	0	0	0	0	0	0	0	0	0	0	0	0	0	0	0	0	0	0																											1.1	2.8	1.4	4.7
0	1	74.98	0	0	0	0	0	0	0	0	0	0	0	0	0	0	151	185	186	102	140.375	141.5	395.686	19.8919	141.748	0.140221	66.6667	75	78	81	57	70.5	71	37.7447	6.1437	70.7616	0.0862317	56.25	0	0	0	0	0	0	0	0	0	0	0	0	0	0	0	0	0	0	0	0	0	0	0	0	0	0	0	0	0	0	3	0	0	0	0	0	0	0	0	0	0	0	0	0	0	0	0	0	0	0	0	0	0	0	0																											1.26	2.6	1.1	4.4
1	0	80.16	0	0	0	0	0	0	0	0	0	0	0	0	0	0	115	143	165	115	139.348	142	156.419	12.5068	139.884	0.0877793	73.913	54	63	68	42	57	56	35.9091	5.9924	57.3005	0.102819	65.2174	1	0	0	0	0	1	1	0	1	0	0	0	1	0	0	0	0	1	0	0	0	0	0	1	0	0	0	0	0	0	5	0	0	0	0	0	0	0	0	0	0	0	0	0	0	0	0	0	0	0	0	0	0	0	0																4.82			144	8.5		82					1.3		1.5	5.14
1	0	88.11	0	0	0	0	0	0	0	0	0	0	0	0	0	0	110	144	216	110	136.875	132.5	587.983	24.2484	138.874	0.171532	75	46	71	106	43	61.9375	60	276.329	16.6232	63.9946	0.259864	68.75	0	0	0	0	0	0	0	0	0	0	0	0	0	0	0	0	0	0	0	0	0	0	0	0	0	0	0	0	0	0	4	0	0	0	0	0	0	0	0	0	0	0	0	0	0	0	0	0	0	0	0	0	0	0	0
1	1	67.36	0	0	0	0	0	0	0	0	0	0	0	0	0	0	139	122	148	122	134.154	136	69.3077	8.3251	134.392	0.059622	69.2308	88	79	99	79	87.3077	88	40.8974	6.3951	87.5236	0.0703744	61.5385	0	0	1	0	0	0	1	0	0	0	0	0	0	0	0	0	0	0	0	0	0	0	0	0	0	0	0	0	0	0	2	0	0	0	0	0	0	0	0	0	0	0	0	0	0	0	0	0	0	0	0	0	0	0	0																3.6			144	6.6		127					1.1	3.2	1.5	5.2
1	1	85.14	0	0	0	0	0	0	0	0	0	0	0	0	0	0	149	148	155	130	145.727	148	48.0182	6.9295	145.877	0.0453383	63.6364	66	67	79	66	71.1818	71	18.1636	4.2619	71.2977	0.0570868	45.4545	0	1	0	0	0	0	0	0	0	0	0	0	0	0	0	0	0	0	0	0	0	0	0	0	0	0	0	0	0	0	4	0	0	0	0	0	0	0	0	0	0	0	0	0	0	0	0	0	0	0	0	0	0	0	0																5.5			143	6.8		116					0.92			5.41
1	1	82.94	0	0	0	0	0	0	0	0	0	0	0	0	0	0	133	185	185	133	160.364	159	177.655	13.3287	160.866	0.0792476	63.6364	70	73	98	60	75.0909	71	107.291	10.3581	75.7376	0.131522	81.8182	0	1	0	0	0	0	0	0	0	0	0	0	0	0	0	0	0	0	0	0	0	0	0	0	0	0	0	0	0	0	4	0	0	0	0	0	0	0	0	0	0	0	0	0	0	0	0	0	0	0	0	0	0	0	0																3.5			136	11		174
1	1	82.64	0	0	0	0	0	0	0	0	0	0	0	0	0	0	193	193	193	193	193	193			193	0		92	92	92	92	92	92			92	0		0	1	0	0	0	0	0	0	0	0	0	0	1	0	0	0	0	0	0	0	0	0	0	0	0	0	0	0	0	0	5	0	0	0	0	0	0	0	0	0	0	0	0	0	0	0	0	0	0	0	0	0	0	0	0																3.31			131	2.7		71
1	1	84.73	0	0	0	0	0	0	0	0	0	0	0	0	0	0	145	145	145	145	145	145			145	0		90	90	90	90	90	90			90	0		1	0	0	0	0	1	0	0	0	0	0	0	0	0	1	0	0	0	0	0	0	0	0	0	0	0	0	0	0	0	4	0	0	0	0	0	0	0	0	0	0	0	0	0	0	0	0	0	0	0	0	0	0	0	0																4.3			130	7.6		119					1.66			4.7
1	0	79.4	0	0	0	0	0	0	0	0	0	0	0	0	0	0	118	118	118	118	118	118			118	0		72	72	72	72	72	72			72	0		0	0	0	0	0	0	0	0	0	0	0	0	0	0	0	0	0	0	0	0	0	0	0	0	0	0	0	0	0	0	3	0	0	0	0	0	0	0	0	0	0	0	0	0	0	0	0	0	0	0	0	0	0	0	0																3.52			142.4	5.7		49
1	1	78.79	0	0	0	0	0	0	0	0	0	0	0	0	0	0	142	122	161	122	139.714	141	125.451	11.2005	140.131	0.0772508	78.5714	62	41	76	41	58.8571	59	63.8242	7.989	59.3585	0.130798	64.2857	0	0	0	0	0	0	0	0	1	0	0	0	0	0	0	0	0	0	0	0	0	0	0	0	1	0	0	0	0	0	5	0	0	0	0	0	0	0	0	0	0	0	0	0	0	0	0	0	0	0	0	0	0	0	0																											1.54	3.7773	1.75	6.1
0	0	72.12	0	0	0	0	0	0	0	0	0	0	0	0	0	0	134	133	158	101	125.889	127	154.516	12.4304	126.49	0.0978228	77.7778	75	63	88	56	70.4444	70.5	57.5723	7.5876	70.8444	0.106709	62.963	0	0	0	0	0	0	1	0	0	0	0	0	0	0	0	0	0	0	0	0	0	0	0	0	0	0	0	0	0	0	3	0	0	0	0	0	0	0	0	0	0	0	0	0	0	0	0	0	0	0	0	0	0	0	0																											0.7	1.7	2.3	4.3
1	0	89.92	0	0	0	0	0	0	0	0	0	0	0	0	0	0	140	149	157	136	146.667	147.5	59.8667	7.7374	146.837	0.0481582	66.6667	78	86	91	59	74.6667	76	173.467	13.1707	75.6285	0.161024	50	0	0	0	0	0	0	0	0	0	0	0	0	0	0	0	0	0	0	0	0	0	0	0	0	0	0	0	0	0	0	4	0	0	0	0	0	0	0	0	0	0	0	0	0	0	0	0	0	0	0	0	0	0	0	0																											0.74	2.3545	0.7	5.23
1	0	74.43	0	0	0	0	0	0	0	0	0	0	0	0	0	0	120	110	140	110	120	115	200	14.1421	120.623	0.102062	50	70	70	78	70	72	70	16	4	72.0833	0.0481125	50	0	0	0	0	0	0	0	0	0	0	0	0	0	0	0	0	0	0	0	0	0	0	0	0	0	0	0	0	0	0	3	0	0	0	0	0	0	0	0	0	0	0	0	0	0	0	0	0	0	0	0	0	0	0	0																											1.44	2.4664	0.87	4
1	1	83.62	0	0	0	0	0	0	0	0	0	0	0	0	0	0	136	141	176	115	136.583	139	304.447	17.4484	137.601	0.122311	58.3333	66	66	99	65	75.0833	72.5	107.72	10.3788	75.738	0.132346	66.6667	0	1	0	0	0	0	1	0	0	0	0	0	1	0	0	0	0	0	0	0	0	0	0	0	0	0	0	0	0	0	5	0	0	0	0	0	0	0	0	0	0	0	0	0	0	0	0	0	0	0	0	0	0	0	0
0	0	68.81	0	0	0	0	0	0	0	0	0	0	0	0	0	0	159	135	159	100	123.346	122	196.385	14.0137	124.129	0.112883	70.5128	90	78	99	58	70.4487	69	72.4064	8.5092	70.9542	0.120009	61.5385	0	0	0	0	0	0	0	0	0	0	0	0	0	0	0	0	0	0	0	0	0	0	0	0	0	0	0	0	0	0	2	0	0	0	0	0	0	0	0	0	0	0	0	0	0	0	0	0	0	0	0	0	0	0	0																											1.51	1.6236	0.94	3.25
0	0	65.64	0	0	0	0	0	0	0	0	0	0	0	0	0	0	200	134	200	113	140.718	137	259.538	16.1102	141.626	0.113811	71.7647	100	69	100	54	68.7412	68	73.337	8.5637	69.2663	0.123844	60	0	0	0	0	0	0	0	0	0	0	0	0	0	0	0	0	0	0	0	0	0	0	0	0	0	0	0	0	0	0	2	0	0	0	0	0	0	0	0	0	0	0	0	0	0	0	0	0	0	0	0	0	0	0	0																											1.83	4.4122	1.17	5.4
1	0	76.35	0	0	0	0	0	0	0	0	0	0	0	0	0	0	203	120	203	93	144.316	143	662.895	25.7467	146.475	0.173647	89.4737	64	55	81	44	61.7368	62	63.3158	7.9571	62.2207	0.12545	57.8947	0	0	0	0	0	1	0	0	0	0	0	0	0	0	0	0	0	0	0	0	0	0	0	0	0	0	0	0	0	0	3	0	0	0	0	0	0	0	0	0	0	0	0	0	0	0	0	0	0	0	0	0	0	0	0																5			143	14.4		112					2.45			5.6
0	1	73.91	0	1	0	0	0	0	0	0	2008-09-26	0	0	0	0	0	208	134	208	93	138.839	139.5	450.859	21.2334	140.427	0.151698	77.4194	91	74	91	42	65.129	66	90.9339	9.5359	65.8123	0.14523	64.5161	0	0	0	0	0	0	0	0	0	0	0	0	0	0	0	0	0	0	0	0	0	0	0	0	0	0	0	0	0	0	3	0	0	0	0	0	0	0	0	0	0	0	0	0	0	0	0	0	0	0	0	0	0	0	0																											1.12	0.9518	1.53	3.1
1	1	71.92	0	0	0	0	0	0	0	0	0	0	0	0	0	0	147	137	178	115	141.273	144	282.618	16.8113	142.179	0.113461	54.5455	83	64	90	64	74.1818	73	68.3636	8.2682	74.5995	0.106272	45.4545	0	0	0	0	0	0	0	0	0	0	0	0	0	0	0	0	0	0	0	0	0	0	0	0	0	0	0	0	0	0	3	0	0	0	0	0	0	0	0	0	0	0	0	0	0	0	0	0	0	0	0	0	0	0	0																											2.57	3.5427	1.03	5.2
1	1	76.87	0	0	0	0	0	0	0	0	0	0	0	0	0	0	140	135	164	101	135.323	136	267.026	16.3409	136.274	0.118792	77.4194	63	60	83	43	64.2258	65	79.114	8.8946	64.8191	0.136238	67.7419	1	1	0	0	0	0	1	0	1	0	0	0	0	0	0	0	0	0	0	0	0	0	0	1	0	0	1	0	0	0	3	0	0	0	0	0	0	0	0	0	0	0	0	0	0	0	0	0	0	0	0	0	0	0	0																											1.58	2.3473	1.17	4.29
1	1	84.14	0	0	0	0	0	0	0	0	0	0	0	0	0	0	152	109	152	109	130.667	134	186	13.6382	131.298	0.0984046	77.7778	82	68	82	67	72.6667	73	31.75	5.6347	72.8606	0.0731072	44.4444	0	1	0	0	0	0	0	0	0	0	0	0	0	0	0	0	0	0	0	0	0	0	0	0	0	0	0	0	0	0	4	0	0	0	0	0	0	0	0	0	0	0	0	0	0	0	0	0	0	0	0	0	0	0	0
0	0	62.74	0	0	0	0	0	0	0	0	0	0	0	0	0	0	166	136	166	108	138.5	140	574.333	23.9653	140.046	0.149852	75	77	62	77	62	70.5	71.5	59	7.6811	70.8131	0.0943556	25	0	0	0	0	0	0	0	0	0	0	0	0	0	0	0	0	0	0	0	0	0	0	0	0	0	0	0	0	0	0	2	0	0	0	0	0	0	0	0	0	0	0	0	0	0	0	0	0	0	0	0	0	0	0	0																											1.25	1.5891	1.49	5.1
0	0	55.24	0	0	0	0	0	0	0	0	0	0	0	0	0	0	147	124	165	115	135.292	133	146.491	12.1034	135.825	0.0888378	68.0556	81	70	89	58	73.8056	75	49.511	7.0364	74.1356	0.0946726	61.1111	0	0	0	0	0	0	0	0	0	0	0	0	0	0	0	0	0	0	0	0	0	0	0	0	0	0	0	0	0	0	1	0	0	0	0	0	0	0	0	0	0	0	0	0	0	0	0	0	0	0	0	0	0	0	0																											1.18	4.6462	1.32	6.51
1	1	71.9	0	0	0	0	0	0	0	0	0	0	0	0	0	0	128	134	149	113	129.333	128	128.095	11.3179	129.795	0.0845424	73.3333	64	75	77	57	66.6	65	41.8286	6.4675	66.8925	0.0938168	66.6667	0	0	0	0	0	0	0	0	0	0	0	0	0	0	0	0	0	0	0	0	0	0	0	0	0	0	0	0	0	0	3	0	0	0	0	0	0	0	0	0	0	0	0	0	0	0	0	0	0	0	0	0	0	0	0
0	0	56.15	0	0	0	0	0	0	0	0	0	0	0	0	0	0	121	165	181	113	150.156	150	238.907	15.4566	150.931	0.101787	77.7778	62	84	91	62	77.1333	79	68.9818	8.3055	77.5693	0.106474	60	0	1	0	0	0	0	0	0	0	0	0	0	0	0	0	0	0	0	0	0	0	0	0	0	0	0	0	0	0	0	1	0	0	0	0	0	0	0	0	0	0	0	0	0	0	0	0	0	0	0	0	0	0	0	0																											1.39	1.9782	1.89	4.5
0	0	58.23	0	0	0	0	0	0	0	0	0	0	0	0	0	0	180	149	180	103	129.934	129	160.24	12.6586	130.542	0.0968865	74.7253	110	73	110	51	71.6593	71	98.0938	9.9042	72.3331	0.137451	57.1429	0	0	0	0	0	0	0	0	0	0	0	0	0	0	0	0	0	0	0	0	0	0	0	0	0	0	0	0	0	0	1	0	0	0	0	0	0	0	0	0	0	0	0	0	0	0	0	0	0	0	0	0	0	0	0																						84					1.92	2.8662	0.87	5.4
1	1	73.88	0	0	0	0	0	0	0	0	0	0	0	0	0	0	152	129	152	116	131.833	126	238.167	15.4326	132.584	0.106862	66.6667	88	74	88	74	79	77.5	30.4	5.5136	79.1602	0.0637117	33.3333	0	0	1	0	0	0	1	0	0	0	0	0	0	0	0	0	0	0	0	0	0	0	0	0	0	0	0	0	0	0	3	0	0	0	0	0	0	0	0	0	0	0	0	0	0	0	0	0	0	0	0	0	0	0	0																											4.27	1.7782	1.54	4.9
0	0	55.32	0	0	0	0	0	0	0	0	0	0	0	0	0	0	151	139	159	104	130.522	129	121.983	11.0446	130.983	0.0841469	70	83	72	87	46	68.0778	68.5	74.2748	8.6183	68.6151	0.125889	60	1	0	0	0	0	1	0	0	0	0	0	0	0	1	0	0	0	0	0	0	0	0	0	0	0	0	0	0	0	0	1	0	0	0	0	0	0	0	0	0	0	0	0	0	0	0	0	0	0	0	0	0	0	0	0																											1.88	4.6455	1.3	6.8
1	0	55.22	0	0	0	0	0	0	0	0	0	0	0	0	0	0	110	177	178	94	135.133	136	341.118	18.4694	136.362	0.135148	84.4444	52	124	124	44	76.6	76	176.064	13.2689	77.7156	0.171288	80	0	0	0	0	0	0	0	0	0	0	0	0	0	0	0	0	0	0	0	0	0	0	0	0	0	0	0	0	0	0	1	0	0	0	0	0	0	0	0	0	0	0	0	0	0	0	0	0	0	0	0	0	0	0	0																4.1			141	6		113					1.16	2.0359	1.295	5.55
0	0	53.93	0	0	0	0	0	0	0	0	0	0	0	0	0	0	157	147	157	102	130	130.5	189.965	13.7828	130.716	0.105103	70.6897	70	63	77	44	61.1379	60	59.6999	7.7266	61.6159	0.125285	58.6207	0	0	0	0	0	0	0	0	0	0	0	0	0	0	0	0	0	0	0	0	0	0	0	0	0	0	0	0	0	0	1	0	0	0	0	0	0	0	0	0	0	0	0	0	0	0	0	0	0	0	0	0	0	0	0																											1.6	3.3	1.7	5.7
0	0	53.32	0	0	0	0	0	0	0	0	0	0	0	0	0	0	147	136	182	110	141.256	140	186.663	13.6625	141.907	0.0961575	77.907	75	69	97	48	71.1628	72	76.5379	8.7486	71.6923	0.122221	66.2791	0	0	0	0	0	0	0	0	0	0	0	0	0	0	0	0	0	0	0	0	0	0	0	0	0	0	0	0	0	0	1	0	0	0	0	0	0	0	0	0	0	0	0	0	0	0	0	0	0	0	0	0	0	0	0																											1.1	4.2831	1.27	6.06
1	1	53.94	0	0	0	0	0	0	0	0	0	0	0	0	0	0	112	113	156	112	130.3	132	270.678	16.4523	131.232	0.119785	70	66	60	84	56	70.6	72.5	66.0444	8.1268	71.0197	0.109203	50	0	0	0	0	0	0	0	0	0	0	0	0	0	0	0	0	0	0	0	0	0	0	0	0	0	0	0	0	0	0	1	0	0	0	0	0	0	0	0	0	0	0	0	0	0	0	0	0	0	0	0	0	0	0	0
1	1	51.8	0	0	0	0	0	0	0	0	0	0	0	0	0	0	150	150	171	105	138.244	139	170.734	13.0665	138.847	0.0934615	75.5556	89	68	89	56	71.8444	71	60.8616	7.8014	72.2574	0.107374	62.2222	0	0	0	0	0	0	0	0	0	0	0	0	0	0	0	0	0	0	0	0	0	0	0	0	0	0	0	0	0	0	1	0	0	0	0	0	0	0	0	0	0	0	0	0	0	0	0	0	0	0	0	0	0	0	0																											0.25	2.5664	1.39	4.07
1	1	75.39	0	0	0	0	0	0	0	0	0	0	0	0	0	0	131	117	158	111	131.5	130.5	147.712	12.1537	132.044	0.0910542	76.4706	79	71	84	61	74.3529	75	25.6292	5.0625	74.52	0.0670791	47.0588	0	0	0	0	0	0	0	0	0	0	0	0	0	0	0	0	0	0	0	0	0	0	0	0	0	0	0	0	0	0	3	0	0	0	0	0	0	0	0	0	0	0	0	0	0	0	0	0	0	0	0	0	0	0	0																											1.28			5.05
1	0	85.96	0	0	0	0	0	0	0	0	0	0	0	0	0	0	175	223	223	137	165.667	157.5	1012.67	31.8224	168.194	0.175351	83.3333	95	79	95	56	73.3333	74	189.867	13.7792	74.4043	0.171527	83.3333	1	1	0	0	0	0	0	0	0	0	0	0	0	0	1	0	0	0	0	0	0	0	0	0	0	0	0	0	0	0	4	0	0	0	0	0	0	0	0	0	0	0	0	0	0	0	0	0	0	0	0	0	0	0	0
0	1	67.67	0	0	0	0	0	0	0	0	0	0	0	0	0	0	127	118	166	108	128.067	127	248.352	15.7592	128.969	0.118882	73.3333	76	63	83	57	71.2667	75	108.924	10.4367	71.9764	0.141479	80	0	1	0	0	0	0	1	0	0	0	0	0	0	0	0	0	0	0	0	0	0	0	0	0	1	0	0	0	0	0	4	0	0	0	0	0	0	0	0	0	0	0	0	0	0	0	0	0	0	0	0	0	0	0	0																											0.61	4.0827	1.35	5.71
1	1	70.1	0	0	0	0	0	0	0	0	0	0	0	0	0	0	167	144	167	100	133	137	351.667	18.7528	134.215	0.135467	84.6154	81	68	89	60	73.8462	72	86.141	9.2812	74.3826	0.120752	69.2308	0	1	1	0	0	0	0	0	0	0	0	0	0	0	0	0	0	0	0	0	0	0	0	0	0	0	0	0	0	0	5	0	0	0	0	0	0	0	0	0	0	0	0	0	0	0	0	0	0	0	0	0	0	0	0																											1.016	1.3791	1.48	4.04
1	1	63.96	0	0	0	0	0	0	0	0	0	0	0	0	0	0	124	137	148	124	135.75	135.5	97.5833	9.8784	136.019	0.06302	50	77	73	80	73	77	77.5	8.6667	2.9439	77.0422	0.0331105	25	0	1	0	0	0	0	0	0	0	0	0	0	0	0	0	0	0	0	0	0	1	0	0	0	0	0	0	0	0	0	3	0	0	0	0	0	0	0	0	0	0	0	0	0	0	0	0	0	0	0	0	0	0	0	0
1	0	75.99	0	0	0	0	0	0	0	0	0	0	0	0	0	0	121	112	141	110	123.714	121	173.571	13.1747	124.314	0.098593	71.4286	67	64	77	63	69.1429	67	33.8095	5.8146	69.3521	0.0778572	57.1429	0	0	0	0	0	1	0	0	1	0	0	0	0	0	0	0	0	0	0	0	0	0	0	0	0	0	0	0	0	0	3	0	0	0	0	0	0	0	0	0	0	0	0	0	0	0	0	0	0	0	0	0	0	0	0																											1.27	1.1218	1.32	4.08
1	1	78.08	0	1	0	0	0	0	0	0	2010-10-06	0	0	0	0	0	153	133	153	115	128.077	127	89.7436	9.4733	128.4	0.071064	46.1538	77	68	77	64	67.8462	66	16.4744	4.0589	67.9581	0.0574775	38.4615	0	0	0	0	0	1	0	0	0	0	0	0	0	0	0	0	0	0	0	0	0	0	0	0	0	0	0	0	0	0	3	0	0	0	0	0	0	0	0	0	0	0	0	0	0	0	0	0	0	0	0	0	0	0	0																											2.63	1.2	1.2	4.13
1	1	74.61	0	0	0	0	0	0	0	0	0	0	0	0	0	0	143	112	143	103	122.258	122	106.465	10.3182	122.679	0.0830242	80.6452	81	51	89	50	65.7742	66	70.3806	8.3893	66.2899	0.125473	54.8387	0	0	0	0	0	0	0	0	0	0	0	0	0	0	0	0	0	0	0	0	0	0	0	0	0	0	0	0	0	0	3	0	0	0	0	0	0	0	0	0	0	0	0	0	0	0	0	0	0	0	0	0	0	0	0																											0.43	2.9945	2.13	5.32
0	0	70.9	0	0	0	0	0	0	0	0	0	0	0	0	0	0	142	127	162	112	131.043	130	125.287	11.1932	131.51	0.0844821	76.087	70	62	97	56	73.7826	73	61.9072	7.8681	74.1919	0.105474	60.8696	0	0	0	0	0	0	0	0	0	0	0	0	0	0	0	0	0	0	0	0	0	0	0	0	0	0	0	0	0	0	3	0	0	0	0	0	0	0	0	0	0	0	0	0	0	0	0	0	0	0	0	0	0	0	0																											0.79	2.2059	2.31	4.88
1	1	79.1	0	0	0	0	0	0	0	0	0	0	0	0	0	0	213	154	213	152	173	154	1201	34.6554	175.299	0.163561	33.3333	84	78	84	62	74.6667	78	129.333	11.3725	75.2418	0.124361	66.6667	0	0	0	0	0	0	0	0	0	0	0	0	0	0	0	0	0	0	0	0	0	0	0	0	0	0	0	0	0	0	3	0	0	0	0	0	0	0	0	0	0	0	0	0	0	0	0	0	0	0	0	0	0	0	0																											0.57	2.79	1.6	4.38
1	0	84.23	0	0	0	0	0	0	0	0	0	0	0	0	0	0	138	171	171	124	139.333	136	171.75	13.1053	139.88	0.0886782	66.6667	54	69	70	44	54.5556	54	100.778	10.0388	55.3705	0.173487	55.5556	1	0	0	0	0	1	0	0	0	0	0	0	0	0	1	0	0	0	0	0	0	0	0	0	0	0	0	0	0	0	4	0	0	0	0	0	0	0	0	0	0	0	0	0	0	0	0	0	0	0	0	0	0	0	0																4.4			142	14.5		127					0.8	3.69	1.66	4.58
0	1	76.94	0	0	0	0	0	0	0	0	0	0	0	0	0	0	124	127	186	101	138.619	138	270.143	16.436	139.575	0.117625	79.3651	54	65	86	52	66.0794	66	48.4291	6.9591	66.439	0.104475	58.7302	0	0	0	0	0	0	0	0	0	0	0	0	0	0	0	0	0	0	0	0	0	0	0	0	0	0	0	0	0	0	3	0	0	0	0	0	0	0	0	0	0	0	0	0	0	0	0	0	0	0	0	0	0	0	0																											0.88	1.58	1.8	3.78
1	1	82.78	0	0	0	0	0	0	0	0	0	0	0	0	0	0	170	100	188	95	147.164	149	432.88	20.8058	148.601	0.140087	83.6364	90	62	99	47	80.4909	82	118.736	10.8966	81.2118	0.134141	72.7273	0	0	0	0	0	0	0	0	0	0	0	0	0	0	0	0	0	0	0	0	0	0	0	0	0	0	0	0	0	0	4	0	0	0	0	0	0	0	0	0	0	0	0	0	0	0	0	0	0	0	0	0	0	0	0																											1.48	2.838	1.04	4.56
1	0	77.97	0	0	0	0	0	0	0	0	0	0	0	0	0	0	143	136	191	102	138.383	136	373.894	19.3363	139.699	0.138236	80.8511	63	74	100	55	76.0638	75	68.0611	8.2499	76.5005	0.1073	59.5745	0	0	0	0	1	0	0	0	1	0	0	0	0	0	0	0	0	0	0	0	0	0	0	0	0	0	0	0	0	0	3	0	0	0	0	0	0	0	0	0	0	0	0	0	0	0	0	0	0	0	0	0	0	0	0																											1.4	2.6136	1.55	4.8
1	0	79.73	0	0	0	0	0	0	0	0	0	0	0	0	0	0	169	169	169	169	169	169			169	0		76	76	76	76	76	76			76	0		0	1	0	0	0	1	0	0	0	0	0	0	0	0	0	0	0	0	0	0	0	0	0	0	0	0	0	0	0	0	3	0	0	0	0	0	0	0	0	0	0	0	0	0	0	0	0	0	0	0	0	0	0	0	0																4.25			139	9.7		72
1	1	67.98	0	1	0	0	0	1	0	0	2013-05-22	0	0	0	2013-05-22	0	133	108	157	100	129.743	134	201.844	14.2072	130.496	0.107927	80	82	59	90	58	77.8571	80	73.0084	8.5445	78.3113	0.108167	54.2857	0	0	0	0	0	0	0	0	0	0	0	0	0	0	0	0	0	0	0	0	0	0	0	0	0	0	0	0	0	0	2	0	0	0	0	0	0	0	0	0	0	0	0	0	0	0	0	0	0	0	0	0	0	0	0																											1.18	3.0936	1.68	5.31
0	0	59.9	0	0	0	0	0	0	0	0	0	0	0	0	0	0	159	130	159	95	125.333	123	207.323	14.3987	126.145	0.113968	76.1905	76	72	77	54	67.0794	67	28.7517	5.3621	67.2899	0.0792991	47.619	0	0	0	0	0	0	0	0	0	0	0	0	0	0	0	0	0	0	0	0	0	0	0	0	0	0	0	0	0	0	1	0	0	0	0	0	0	0	0	0	0	0	0	0	0	0	0	0	0	0	0	0	0	0	0																4.2			142	5.2		91					2.56	4.8189	1.3	7
1	0	73.15	0	0	0	0	1	0	0	0	0	0	0	2014-12-23	0	0	160	94	169	94	131.76	132	400.69	20.0172	133.212	0.148853	84	80	56	104	56	74.88	76	156.11	12.4944	75.8741	0.163488	56	0	0	0	0	0	0	0	0	0	0	0	0	0	0	0	0	0	0	0	0	0	0	0	0	0	0	0	0	0	0	3	0	0	0	0	0	0	0	0	0	0	0	0	0	0	0	0	0	0	0	0	0	0	0	0																4.25			143	8.2		97					2.29	4.3318	0.9	6.27
0	1	67.97	0	0	0	0	0	0	0	0	0	0	0	0	0	0	109	127	165	109	135.688	140	222.609	14.9201	136.48	0.108227	81.25	55	61	88	53	64.6562	63	55.5232	7.4514	65.0709	0.113431	62.5	0	0	0	0	0	0	0	0	1	0	0	0	0	0	0	0	0	0	0	0	0	0	0	0	0	0	0	0	0	0	2	0	0	0	0	0	0	0	0	0	0	0	0	0	0	0	0	0	0	0	0	0	0	0	0																											1.43	2.4564	0.98	4.1
1	1	75.77	0	0	0	0	0	0	0	0	0	0	0	0	0	0	116	149	175	116	145.214	147	247.72	15.7391	146.004	0.104443	78.5714	64	83	97	62	75.7857	76	84.6429	9.2002	76.3025	0.116981	57.1429	0	0	0	0	0	0	0	0	0	0	0	0	0	0	0	0	0	0	0	0	0	0	0	0	0	1	0	0	0	0	4	0	0	0	0	0	0	0	0	0	0	0	0	0	0	0	0	0	0	0	0	0	0	0	0																											0.73	3.5182	1.49	5.34
1	0	77	0	0	0	0	0	0	0	0	0	0	0	0	0	0	179	121	184	103	142.378	143	365.186	19.1098	143.621	0.132393	83.7838	91	69	94	56	75.5946	77	92.1366	9.5988	76.1852	0.125249	72.973	0	0	0	0	0	1	0	0	0	0	0	0	0	0	0	0	0	0	0	0	0	0	0	0	0	0	0	0	0	0	3	0	0	0	0	0	0	0	0	0	0	0	0	0	0	0	0	0	0	0	0	0	0	0	0																											2	4.4	1.2	6.5
1	0	77.21	0	0	0	0	0	0	0	0	0	0	0	0	0	0	157	120	189	109	149.188	148.5	439.254	20.9584	150.607	0.138271	75	81	70	106	54	75.5	72	114	10.6771	76.2279	0.139191	56.25	1	0	0	0	0	0	0	0	0	0	0	0	0	1	0	0	0	0	0	0	0	0	0	0	0	0	0	0	0	0	3	0	0	0	0	0	0	0	0	0	0	0	0	0	0	0	0	0	0	0	0	0	0	0	0																4.1			140.5	8.4		125					3.2	3.1373	1.24	6.4		6.1
1	0	72.92	0	0	0	0	0	0	0	0	0	0	0	0	0	0	141	151	152	111	136.143	141	238.81	15.4535	136.893	0.105089	85.7143	72	75	89	62	73.4286	72	69.2857	8.3238	73.8319	0.10495	71.4286	1	1	0	0	0	0	0	0	1	0	0	0	0	0	0	0	0	0	0	0	0	0	0	1	0	0	0	0	0	0	3	0	0	0	0	0	0	0	0	0	0	0	0	0	0	0	0	0	0	0	0	0	0	0	0																5.32			131	5.7		59					1.15	2.4891	1.92	4.05			6.3
0	0	86.22	0	0	0	0	0	0	0	0	0	0	0	0	0	0	116	147	181	100	136.902	136	409.17	20.228	138.359	0.146299	80.3922	55	54	86	45	64.0784	64	81.7937	9.044	64.7011	0.139749	74.5098	0	0	0	0	0	0	0	0	0	0	0	0	0	0	0	0	0	0	0	0	0	0	0	0	0	0	0	0	0	0	4	0	0	0	0	0	0	0	0	0	0	0	0	0	0	0	0	0	0	0	0	0	0	0	0
1	0	79.71	0	0	0	0	0	0	0	0	0	0	0	0	0	0	128	156	156	128	142	142	392	19.799	142.689	0.0985915	50	65	61	65	61	63	63	8	2.8284	63.0317	0.031746	0	1	0	0	0	0	0	0	0	0	0	0	0	0	0	1	0	0	0	0	0	0	0	0	0	0	1	0	0	0	0	4	0	0	0	0	0	0	0	0	0	0	0	0	0	0	0	0	0	0	0	0	0	0	0	0																3.6			139.7	6.2		77
0	0	80.95	0	0	0	0	0	0	0	0	0	0	0	0	0	0	171	150	173	112	143.723	145	253.235	15.9133	144.588	0.109867	81.5385	84	71	90	59	75.1385	75	36.3399	6.0283	75.3762	0.0796091	50.7692	0	0	0	0	0	0	0	0	0	0	0	0	0	0	0	0	0	0	0	0	0	0	0	0	0	0	0	0	0	0	4	0	0	0	0	0	0	0	0	0	0	0	0	0	0	0	0	0	0	0	0	0	0	0	0																											0.61	3.0127	1.71	5
0	1	68.88	0	0	0	0	0	0	0	0	0	0	0	0	0	0	115	135	166	109	136.5	139	165.712	12.8729	137.088	0.0929099	70.5882	68	65	82	58	69.3529	69	32.2353	5.6776	69.5781	0.0806526	52.9412	0	0	0	0	0	0	1	0	1	0	0	0	0	0	0	0	0	0	0	0	0	0	0	0	0	0	1	0	0	0	2	0	0	0	0	0	0	0	0	0	0	0	0	0	0	0	0	0	0	0	0	0	0	0	0																											1.75	2.0045	0.7	3.5
1	1	83.87	0	0	0	0	0	0	0	0	0	0	0	0	0	0	157	161	179	112	152	155	357	18.8944	153.119	0.121573	86.9565	70	87	96	61	75.5217	72	94.0791	9.6994	76.1152	0.125609	69.5652	0	0	0	0	0	0	0	0	0	0	0	0	0	0	0	0	0	0	0	0	0	0	0	0	0	0	0	0	0	0	4	0	0	0	0	0	0	0	0	0	0	0	0	0	0	0	0	0	0	0	0	0	0	0	0																4.6			137.6	6.9		87					1.15	2.5318	1.1	4
1	0	72.14	0	1	0	0	0	0	0	0	2006-07-21	0	0	0	0	0	113	131	131	106	116.667	113	166.333	12.897	117.141	0.0902604	66.6667	76	84	84	64	74.6667	76	101.333	10.0664	75.1177	0.110079	66.6667	0	0	0	0	0	0	0	0	0	0	0	0	0	0	0	0	0	0	0	0	0	0	0	0	0	0	0	0	0	0	3	0	0	0	0	0	0	0	0	0	0	0	0	0	0	0	0	0	0	0	0	0	0	0	0																4			142	7		75					3.43			6.9			6.8
1	0	85.62	0	0	0	0	0	0	0	0	0	0	0	0	0	0	153	190	198	142	163.917	156	415.72	20.3892	165.075	0.119092	75	93	91	104	73	86.9167	87.5	74.9924	8.6598	87.3112	0.0953919	66.6667	1	0	0	0	0	0	1	0	0	0	0	0	0	0	1	0	0	0	0	0	0	0	0	0	0	1	0	0	0	0	5	0	0	0	0	0	0	0	0	0	0	0	0	0	0	0	0	0	0	0	0	0	0	0	0																4.5			141	8.7		112					1.8	0.71	1.6	3.5
1	1	65.99	0	0	0	0	0	0	0	0	0	0	0	0	0	0	118	118	118	118	118	118			118	0		65	65	65	65	65	65			65	0		0	0	0	0	0	0	0	0	0	0	0	0	0	0	0	0	0	0	0	0	0	0	0	0	0	0	0	0	0	0	2	0	0	0	0	0	0	0	0	0	0	0	0	0	0	0	0	0	0	0	0	0	0	0	0																											1.4			4.71
1	0	96.92	0	0	0	0	0	0	0	0	0	0	0	0	0	0	129	135	135	129	132	132	18	4.2426	132.034	0.0227273	50	80	82	82	80	81	81	2	1.4142	81.0062	0.0123457	0	0	1	0	0	0	0	0	0	0	0	0	1	0	0	0	0	0	0	0	0	0	0	0	0	0	0	0	0	0	0	4	0	0	0	0	0	0	0	0	0	0	0	0	0	0	0	0	0	0	0	0	0	0	0	0
1	1	68.54	0	0	0	0	0	0	0	0	0	0	0	0	0	0	138	133	169	112	136.269	135.5	205.085	14.3208	136.991	0.103051	57.6923	92	66	93	64	77	76	57.28	7.5684	77.3568	0.0963816	50	0	0	0	0	0	0	0	0	0	0	0	0	0	0	0	0	0	0	0	0	0	0	0	0	0	0	0	0	0	0	2	0	0	0	0	0	0	0	0	0	0	0	0	0	0	0	0	0	0	0	0	0	0	0	0																											0.98	2.9445	1.41	4.8
1	1	80.94	0	0	0	0	0	0	0	0	0	0	0	0	0	0	143	128	143	115	126.2	127	119.7	10.9407	126.579	0.0775412	80	75	58	75	58	63	60	51	7.1414	63.323	0.101389	40	0	1	0	0	0	0	0	0	0	1	0	0	0	0	0	0	0	0	0	0	1	0	0	0	1	0	0	0	0	0	11	0	0	0	0	0	0	0	0	0	0	0	0	0	0	0	0	0	0	0	0	0	0	0	0
1	1	76.92	0	0	0	0	0	0	0	0	0	0	0	0	0	0	144	123	144	101	124.25	122.5	154.197	12.4176	124.838	0.0974101	75	80	74	93	63	77.9	78	48.0947	6.935	78.1927	0.0867707	60	0	0	0	0	0	0	0	0	0	0	0	0	0	0	0	0	0	0	0	0	0	0	0	0	0	0	0	0	0	0	3	0	0	0	0	0	0	0	0	0	0	0	0	0	0	0	0	0	0	0	0	0	0	0	0																											0.66	2.6374	1.54	4.48
0	0	69.89	0	0	1	0	0	0	0	0	0	2016-07-13	0	0	0	0	134	130	166	106	134.365	135	146.945	12.1221	134.902	0.0894987	74.6032	79	56	89	44	71.4921	72	59.8346	7.7353	71.9027	0.107336	49.2063	1	0	0	0	0	1	0	0	0	0	0	0	0	1	0	0	0	0	0	0	0	0	0	0	0	0	0	0	0	0	2	0	0	0	0	0	0	0	0	0	0	0	0	0	0	0	0	0	0	0	0	0	0	0	0																											1.1	1.6	1.3	3.4
0	0	67.86	0	0	0	0	0	0	0	0	0	0	0	0	0	0	154	143	154	103	130.781	130.5	140.047	11.8341	131.307	0.0897782	75	80	69	84	54	70.1094	71	37.4958	6.1234	70.3721	0.0866554	54.6875	0	0	0	0	0	0	0	0	0	0	0	0	0	0	0	0	0	0	0	0	0	0	0	0	0	0	0	0	0	0	2	0	0	0	0	0	0	0	0	0	0	0	0	0	0	0	0	0	0	0	0	0	0	0	0																											1.41	1.4755	1.27	3.4
1	1	77.95	0	1	0	0	0	0	0	0	2004-02-27	0	0	0	0	0	101	113	132	101	113.5	110.5	176.333	13.2791	114.081	0.101322	75	44	63	64	44	55.75	57.5	90.9167	9.535	56.3582	0.148118	50	0	0	0	0	0	0	1	0	0	0	0	0	0	0	0	0	0	0	0	0	0	0	0	0	0	0	0	0	0	0	3	0	0	0	0	0	0	0	0	0	0	0	0	0	0	0	0	0	0	0	0	0	0	0	0																											0.85
1	1	69.13	0	0	0	0	0	0	0	0	0	0	0	0	0	0	163	104	178	99	128.647	120	628.368	25.0673	130.925	0.189035	76.4706	93	62	100	54	73.4706	73	153.765	12.4002	74.449	0.163738	76.4706	0	0	0	0	0	0	0	0	0	0	0	0	0	0	0	0	0	0	0	0	0	0	0	0	0	0	0	0	0	0	2	0	0	0	0	0	0	0	0	0	0	0	0	0	0	0	0	0	0	0	0	0	0	0	0																3.53			137.1	5.9		123					1.24	4.1191	1.3	4.68
0	0	63.03	0	0	0	0	0	0	0	0	0	0	0	0	0	0	134	135	158	121	140.556	139	149.528	12.2282	141.028	0.0820232	77.7778	84	80	85	75	80.4444	80	11.0278	3.3208	80.5053	0.0389199	44.4444	0	0	0	0	0	0	0	0	0	0	0	0	0	0	0	0	0	0	0	0	0	0	0	0	0	0	0	0	0	0	2	0	0	0	0	0	0	0	0	0	0	0	0	0	0	0	0	0	0	0	0	0	0	0	0
1	0	83.38	0	0	0	0	0	0	0	0	0	0	0	0	0	0	161	124	170	124	148.25	149.5	442.917	21.0456	149.366	0.122941	75	93	70	105	70	89.75	92	211.583	14.5459	90.6297	0.140358	50	0	0	0	0	0	0	0	0	0	0	0	0	0	0	0	0	0	0	0	0	0	0	0	0	0	0	0	0	0	0	4	0	0	0	0	0	0	0	0	0	0	0	0	0	0	0	0	0	0	0	0	0	0	0	0																3.4			138	5.5		63					1.38			6.06
0	1	64.2	0	0	0	0	0	0	0	0	0	0	0	0	0	0	124	124	124	124	124	124			124	0		78	78	78	78	78	78			78	0		0	0	0	0	0	0	0	0	0	0	0	0	0	0	0	0	0	0	0	0	1	0	0	0	0	0	0	0	0	0	3	0	0	0	0	0	0	0	0	0	0	0	0	0	0	0	0	0	0	0	0	0	0	0	0																3.5			139	9.9		99
0	1	76.98	0	0	0	0	0	0	0	0	0	0	0	0	0	0	159	100	159	98	132.419	133	216.575	14.7165	133.221	0.110236	70.9677	65	48	79	48	67.1129	67.5	35.5116	5.9592	67.3727	0.0880741	56.4516	1	0	0	0	0	0	0	0	1	0	0	0	0	0	0	0	0	0	0	0	0	0	0	1	0	0	0	0	0	0	3	0	0	0	0	0	0	0	0	0	0	0	0	0	0	0	0	0	0	0	0	0	0	0	0																											1.11	2.1755	1.02	3.7
0	1	64.88	0	0	0	0	0	0	0	0	0	0	0	0	0	0	144	137	153	106	128.77	127	143.813	11.9922	129.319	0.0923621	65.5738	73	75	86	57	70.8033	71	29.1607	5.4001	71.0055	0.0756408	49.1803	0	0	0	0	0	0	0	0	0	0	0	0	0	0	0	0	0	0	0	0	0	0	0	0	0	0	0	0	0	0	2	0	0	0	0	0	0	0	0	0	0	0	0	0	0	0	0	0	0	0	0	0	0	0	0																											0.6	3.7	2.1	6.1
1	0	80.88	0	0	0	0	0	0	0	0	0	0	0	0	0	0	157	127	162	110	145.103	146	119.168	10.9164	145.499	0.0739233	65.5172	70	67	77	61	70.1379	71	14.8374	3.8519	70.24	0.0539643	37.931	0	0	0	0	0	0	0	0	0	0	0	0	0	0	0	0	0	0	0	0	0	0	0	0	0	0	0	0	0	0	4	0	0	0	0	0	0	0	0	0	0	0	0	0	0	0	0	0	0	0	0	0	0	0	0																											0.87	1.5845	2.09	4.07
0	1	61.15	0	0	0	0	0	0	0	0	0	0	0	0	0	0	130	133	160	95	129.79	130.5	215.235	14.6709	130.605	0.11229	68.4211	75	60	77	53	66.1579	66	32.0014	5.657	66.3961	0.0849428	51.3158	0	0	0	0	0	0	0	0	0	0	0	0	0	0	0	0	0	0	0	0	0	0	0	0	0	0	0	0	0	0	2	0	0	0	0	0	0	0	0	0	0	0	0	0	0	0	0	0	0	0	0	0	0	0	0																4.3			136.7	4.8		75					0.97	1.98	1.52	3.8
1	1	86.51	0	0	0	0	0	0	0	0	0	0	0	0	0	0	151	151	151	151	151	151			151	0		68	68	68	68	68	68			68	0		0	0	0	0	0	1	1	0	0	0	0	0	0	0	0	0	0	0	0	0	0	0	0	0	0	0	1	0	0	0	4	0	0	0	0	0	0	0	0	0	0	0	0	0	0	0	0	0	0	0	0	0	0	0	0																5.2			138	6.1		111
0	1	67	0	0	0	0	0	0	0	0	0	0	0	0	0	0	177	128	177	114	141.5	133.5	566.286	23.7968	143.24	0.157313	62.5	74	72	81	60	73.625	73	48.5536	6.968	73.913	0.0885298	62.5	1	1	0	0	0	1	1	0	1	1	0	0	0	0	0	0	0	0	0	0	0	0	0	1	0	1	0	0	0	0	3	0	0	0	0	0	0	0	0	0	0	0	0	0	0	0	0	0	0	0	0	0	0	0	0																											0.83	2.6427	1.7	4.72
0	1	62.92	0	0	0	0	0	0	0	0	0	0	0	0	0	0	109	130	159	103	128.815	130	128.464	11.3342	129.294	0.0863436	74.0741	61	65	84	57	67.4815	67	50.6439	7.1165	67.8419	0.103486	62.963	0	0	0	0	0	0	0	0	0	0	0	0	0	0	0	0	0	0	0	0	0	0	0	0	0	0	0	0	0	0	2	0	0	0	0	0	0	0	0	0	0	0	0	0	0	0	0	0	0	0	0	0	0	0	0																											0.96	2.6	3.1	5.69
1	0	91.46	0	0	0	0	0	0	0	0	0	0	0	0	0	0	137	134	145	132	137	135.5	32.6667	5.7155	137.089	0.0361295	50	60	60	60	54	58.25	59.5	8.25	2.8723	58.3031	0.0427033	50	1	0	0	0	0	1	0	0	0	0	0	0	0	0	0	0	0	0	0	0	0	0	0	0	0	0	0	0	0	0	4	0	0	0	0	0	0	0	0	0	0	0	0	0	0	0	0	0	0	0	0	0	0	0	0																4.49			137	8.4		68
1	1	61.62	0	0	0	0	0	0	0	0	0	0	0	0	0	0	139	105	148	105	124.333	124.5	312.667	17.6824	125.377	0.129826	66.6667	73	50	73	50	59.6667	58	105.867	10.2892	60.4014	0.157419	66.6667	1	0	0	0	1	1	0	0	1	0	0	0	0	0	0	0	0	0	0	0	0	0	0	1	0	0	0	0	0	0	3	0	0	0	0	0	0	0	0	0	0	0	0	0	0	0	0	0	0	0	0	0	0	0	0																4.22			140	6.6		90					0.63			4.64
1	1	74.14	0	0	0	0	0	0	0	0	0	0	0	0	0	0	114	127	127	114	120.5	120.5	84.5	9.1924	120.675	0.0539419	50	70	62	70	62	66	66	32	5.6569	66.1211	0.0606061	50	0	0	0	0	0	0	0	0	0	0	0	0	0	0	0	0	0	0	0	0	0	0	0	0	0	0	0	0	0	0	3	0	0	0	0	0	0	0	0	0	0	0	0	0	0	0	0	0	0	0	0	0	0	0	0																3.9			139	6.5		114					1.94			4.81
1	0	61.87	0	0	0	0	0	0	0	0	0	0	0	0	0	0	160	120	160	115	135.769	134	126.769	11.2592	136.226	0.0821276	67.3077	90	45	90	45	69.75	70	71.0147	8.427	70.2475	0.11965	59.6154	0	0	0	0	0	0	0	0	0	0	0	0	0	0	0	0	0	0	0	0	0	0	0	0	0	0	0	0	0	0	2	0	0	0	0	0	0	0	0	0	0	0	0	0	0	0	0	0	0	0	0	0	0	0	0																5.33			148	8		78					1.43	3.6455	1.36	5.82
1	0	81.89	0	0	0	0	0	0	0	0	0	0	0	0	0	0	139	134	139	134	136.5	136.5	12.5	3.5355	136.523	0.018315	50	68	62	68	62	65	65	18	4.2426	65.0692	0.0461538	50	0	1	0	0	0	1	0	0	0	0	0	0	0	0	0	0	0	0	0	0	0	0	0	0	0	0	0	0	0	0	4	0	0	0	0	0	0	0	0	0	0	0	0	0	0	0	0	0	0	0	0	0	0	0	0																											1.56	1.57	1.38	6.84
0	0	76.74	0	0	0	0	0	0	0	0	0	0	0	0	0	0	177	131	203	98	139.894	137	465.836	21.5832	141.514	0.152633	85.1064	87	74	87	43	66.4043	65	105.029	10.2483	67.1738	0.152682	76.5957	0	0	0	0	0	0	0	0	0	0	0	0	0	0	0	0	0	0	0	0	0	0	0	0	0	0	0	0	0	0	3	0	0	0	0	0	0	0	0	0	0	0	0	0	0	0	0	0	0	0	0	0	0	0	0																4.75			139.4	5.7		66					1.19	3.9964	1.17	5.65
1	1	71.68	0	0	0	0	0	0	0	0	0	0	0	0	0	0	165	173	173	165	169	169	32	5.6569	169.047	0.0236686	50	80	80	80	80	80	80	0	0	80	0	0	1	0	0	0	0	0	0	0	1	0	0	0	0	0	0	0	0	0	0	0	0	0	0	1	0	0	0	0	0	0	3	0	0	0	0	0	0	0	0	0	0	0	0	0	0	0	0	0	0	0	0	0	0	0	0																4.9			137.2	13.5		225					2.02	2.4018	0.78	4.7
0	0	63.14	0	0	0	0	0	0	0	0	0	0	0	0	0	0	193	163	193	138	162.2	160	244.622	15.6404	162.877	0.0914784	60	83	67	83	59	69.8	69.5	47.0667	6.8605	70.1028	0.0932444	60	0	0	0	0	0	0	0	0	0	0	0	0	0	0	0	0	0	0	0	0	0	0	0	0	0	0	0	0	0	0	2	0	0	0	0	0	0	0	0	0	0	0	0	0	0	0	0	0	0	0	0	0	0	0	0
0	0	70.88	0	0	0	0	0	0	0	0	0	0	0	0	0	0	162	136	184	113	136.098	135	178.65	13.366	136.74	0.0972411	68.6275	83	88	97	57	79.7255	80	50.1231	7.0798	80.0331	0.0879269	60.7843	0	0	0	0	0	0	0	0	0	0	0	0	0	0	0	0	0	0	0	0	0	0	0	0	0	0	0	0	0	0	3	0	0	0	0	0	0	0	0	0	0	0	0	0	0	0	0	0	0	0	0	0	0	0	0																											2	3.3	1.2	5.4
0	0	67.63	0	0	0	0	0	0	0	0	0	0	0	0	0	0	152	136	189	110	138.616	136.5	163.91	12.8027	139.199	0.0918224	63.9535	87	62	94	59	76.7093	77	43.9969	6.633	76.9922	0.0859653	54.6512	0	0	0	0	0	0	0	0	0	0	0	0	0	0	0	0	0	0	0	0	0	0	0	0	0	0	0	0	0	0	2	0	0	0	0	0	0	0	0	0	0	0	0	0	0	0	0	0	0	0	0	0	0	0	0																3.94			142.4	10		76					1.43	3.6391	1.31	5.6
0	0	69.79	0	0	0	0	0	0	0	0	0	0	0	0	0	0	138	147	210	86	139.636	138.5	649.004	25.4756	141.837	0.178248	86.3636	75	81	101	45	72.4091	72	169.682	13.0262	73.519	0.175761	77.2727	0	1	0	1	0	1	0	0	0	0	0	0	0	0	0	0	0	0	0	0	0	0	0	0	1	0	0	0	0	0	4	0	0	0	0	0	0	0	0	0	0	0	0	0	0	0	0	0	0	0	0	0	0	0	0																											0.57	5.1345	2.02	6.52
1	1	74.93	0	0	0	0	0	0	0	0	0	0	0	0	0	0	150	101	182	101	139.2	140	416.75	20.4145	140.63	0.143693	88	70	58	86	58	69.56	69	66.6733	8.1654	70.0186	0.115014	68	0	0	0	0	0	0	0	0	0	0	0	0	0	0	0	0	0	0	0	0	0	0	0	0	0	0	0	0	0	0	3	0	0	0	0	0	0	0	0	0	0	0	0	0	0	0	0	0	0	0	0	0	0	0	0																											1.32	5.1248	1.23	6.84
1	0	85.12	0	0	0	0	0	0	0	0	0	0	0	0	0	0	175	131	175	131	153	153	968	31.1127	154.574	0.143791	50	76	64	76	64	70	70	72	8.4853	70.2567	0.0857143	50	1	0	0	0	0	1	0	0	1	0	0	0	0	0	0	0	0	0	0	0	0	0	1	0	0	0	0	0	0	0	4	0	0	0	0	0	0	0	0	0	0	0	0	0	0	0	0	0	0	0	0	0	0	0	0																4.08			140	7.3		120										9.7
1	0	81.02	1	0	0	0	0	0	0	2013-04-16	0	0	0	0	0	0	137	120	142	109	129.333	132	107	10.3441	129.701	0.0754059	77.7778	72	62	81	62	70.4444	71	39.2778	6.2672	70.6918	0.0838785	66.6667	0	0	0	0	0	1	0	0	0	0	0	0	0	0	0	0	0	0	0	0	0	0	0	0	0	0	0	0	0	0	4	0	0	0	0	0	0	0	0	0	0	0	0	0	0	0	0	0	0	0	0	0	0	0	0																											1.18	2.0836	1.14	3.76
1	1	69.18	0	0	0	0	0	0	0	0	0	0	0	0	0	0	138	141	232	100	140.7	141	409.235	20.2296	142.118	0.142333	90	74	85	111	48	73.08	72	113.83	10.6691	73.8393	0.144525	70	1	0	0	0	0	1	0	0	1	0	0	0	0	0	0	0	0	0	0	0	0	0	0	1	0	0	0	0	0	0	2	0	0	0	0	0	0	0	0	0	0	0	0	0	0	0	0	0	0	0	0	0	0	0	0																4.49			143	6.2		96					1.77	3.2745	1.58	7.14
1	1	82.67	0	0	0	0	0	0	0	0	0	0	0	0	0	0	171	94	171	94	125.381	119	415.848	20.3923	126.951	0.158723	76.1905	90	56	90	52	67.2857	65	97.3143	9.8648	67.9709	0.143077	52.381	0	0	0	0	0	1	0	0	0	0	0	0	0	0	0	0	0	0	0	0	0	0	0	0	0	0	0	0	0	0	4	0	0	0	0	0	0	0	0	0	0	0	0	0	0	0	0	0	0	0	0	0	0	0	0																3.49			141.74	6.72		116
0	0	63.88	0	0	0	0	0	0	0	0	0	0	0	0	0	0	140	154	194	104	139.633	138.5	241.619	15.5441	140.467	0.10945	76.6667	75	60	91	52	71.2333	70	91.5644	9.5689	71.8519	0.132074	73.3333	0	0	0	0	0	0	0	0	0	0	0	0	0	0	0	0	0	0	0	0	0	0	0	0	0	0	0	0	0	0	2	0	0	0	0	0	0	0	0	0	0	0	0	0	0	0	0	0	0	0	0	0	0	0	0																											2.71	4.9182	1.05	7.2
1	1	94.98	0	0	0	0	0	0	0	0	0	0	0	0	0	0	117	113	132	113	121.25	120	68.25	8.2614	121.461	0.0590065	75	63	67	68	63	66.25	67	4.9167	2.2174	66.2778	0.0289855	25	0	1	0	0	0	0	0	0	0	0	0	0	0	0	0	0	0	0	0	0	0	0	0	0	0	0	0	0	0	0	4	0	0	0	0	0	0	0	0	0	0	0	0	0	0	0	0	0	0	0	0	0	0	0	0																											1.69	2.0273	0.8	6.6
1	1	90.24	0	0	0	0	0	0	0	0	0	0	0	0	0	0	144	117	157	115	129.6	127	143.971	11.9988	130.117	0.0894441	66.6667	63	73	87	59	71.5333	70	60.1238	7.754	71.9245	0.104721	46.6667	0	0	0	0	0	0	0	0	1	0	0	0	0	0	0	0	0	0	0	0	0	0	0	0	0	1	0	0	0	0	5	0	0	0	0	0	0	0	0	0	0	0	0	0	0	0	0	0	0	0	0	0	0	0	0																4.6			137	4.3		105
0	0	61.86	0	0	0	0	0	0	0	0	0	0	0	0	0	0	170	133	178	96	136.543	134	218.851	14.7936	137.332	0.107673	75.3086	82	54	92	44	74.4568	76	106.001	10.2957	75.1565	0.137421	61.7284	0	0	0	0	0	0	0	0	0	0	0	0	0	0	0	0	0	0	0	0	0	0	0	0	0	0	0	0	0	0	2	0	0	0	0	0	0	0	0	0	0	0	0	0	0	0	0	0	0	0	0	0	0	0	0																											2.41	2.2094	0.9	4.22
1	1	81.86	0	0	0	0	0	0	0	0	0	0	0	0	0	0	107	132	150	96	121.833	120	172.771	13.1443	122.521	0.106378	86.1111	54	70	80	51	61.3333	59.5	55.8286	7.4719	61.7742	0.12012	55.5556	0	0	0	0	0	0	0	0	0	0	0	0	0	0	0	0	0	0	0	0	0	0	0	0	0	0	0	0	0	0	4	0	0	0	0	0	0	0	0	0	0	0	0	0	0	0	0	0	0	0	0	0	0	0	0																											1.21	2.4045	1.4	4.21
1	1	74.78	0	0	0	0	0	0	0	0	0	0	0	0	0	0	154	137	154	137	145.5	145.5	144.5	12.0208	145.748	0.0584192	50	59	66	66	59	62.5	62.5	24.5	4.9497	62.5979	0.056	50	1	0	0	1	0	0	0	0	0	0	0	0	0	0	0	0	0	0	0	0	0	0	0	1	0	0	0	0	0	0	3	0	0	0	0	0	0	0	0	0	0	0	0	0	0	0	0	0	0	0	0	0	0	0	0																4.6			132.2	6.1		107
0	0	81.72	0	0	0	0	0	0	0	0	0	0	0	0	0	0	150	167	190	114	152.273	150	250.165	15.8166	153.077	0.102922	65.4545	80	74	98	49	68.8182	70	110.374	10.5059	69.6011	0.151267	72.7273	0	1	0	0	0	0	0	0	0	0	0	0	0	0	0	0	0	0	0	0	0	0	0	0	0	0	0	0	0	0	4	0	0	0	0	0	0	0	0	0	0	0	0	0	0	0	0	0	0	0	0	0	0	0	0																											1.31	1.7945	1.46	3.85
1	0	73.47	0	0	0	0	0	0	0	0	0	0	0	0	0	0	133	124	164	117	136.162	136.5	91.2122	9.5505	136.491	0.0696233	70.5882	68	75	84	51	67.0735	68	44.8751	6.6989	67.4023	0.0991367	51.4706	0	0	0	0	0	0	0	0	0	0	0	0	0	0	0	0	0	0	0	0	0	0	0	0	0	0	0	0	0	0	3	0	0	0	0	0	0	0	0	0	0	0	0	0	0	0	0	0	0	0	0	0	0	0	0																4.1			144	4.9		92					5.38	2.1367	0.83	5.5
1	1	81.84	0	0	0	0	0	0	0	0	0	0	0	0	0	0	137	112	144	112	132.75	137.5	200.917	14.1745	133.316	0.0924707	50	74	58	74	58	65	64	50	7.0711	65.2878	0.0942111	75	0	0	0	0	0	0	0	0	0	0	0	0	0	0	0	0	0	0	0	0	0	0	0	0	0	0	0	0	0	0	4	0	0	0	0	0	0	0	0	0	0	0	0	0	0	0	0	0	0	0	0	0	0	0	0																3.3			131.8	6.1		129					1.19	3.5891	1.37	5.5			22.3
1	0	88.65	0	0	0	0	0	0	0	0	0	0	0	0	0	0	125	125	125	125	125	125			125	0		64	64	64	64	64	64			64	0		1	1	0	1	0	0	0	0	1	0	0	0	0	0	1	0	0	0	0	0	0	0	0	1	0	0	0	0	0	0	4	0	0	0	0	0	0	0	0	0	0	0	0	0	0	0	0	0	0	0	0	0	0	0	0																											0.77
1	1	82.92	0	0	0	0	0	0	0	0	0	0	0	0	0	0	149	117	168	117	149.4	149	188.971	13.7467	149.989	0.0888927	66.6667	68	87	101	62	77.2	78	96.6	9.8285	77.7817	0.122996	66.6667	0	0	0	0	0	0	0	0	0	0	0	0	0	0	0	0	0	0	0	0	0	0	0	0	0	0	0	0	0	0	4	0	0	0	0	0	0	0	0	0	0	0	0	0	0	0	0	0	0	0	0	0	0	0	0																											0.85	2.1555	2.07	3.64
1	0	82.95	0	0	0	0	0	0	0	0	0	0	0	0	0	0	113	113	113	113	113	113			113	0		55	55	55	55	55	55			55	0		0	0	0	0	0	0	0	0	0	0	0	0	0	0	0	0	0	0	0	0	0	0	0	0	0	0	0	0	0	0	4	0	0	0	0	0	0	0	0	0	0	0	0	0	0	0	0	0	0	0	0	0	0	0	0
1	0	78.1	0	0	0	1	1	0	0	0	0	0	2010-07-13	2010-07-13	0	0	162	118	169	110	136.625	134.5	280.418	16.7457	137.605	0.119986	83.3333	81	58	81	50	67.625	67.5	64.5054	8.0315	68.0805	0.116265	50	1	0	0	0	1	1	1	0	1	0	0	0	0	0	0	0	0	0	0	0	0	0	0	1	0	0	0	0	0	0	3	0	0	0	0	0	0	0	0	0	0	0	0	0	0	0	0	0	0	0	0	0	0	0	0																4.6			141.2	7.1		105					0.99	3.4318	1.45	5.6
0	1	75.05	0	0	0	0	0	0	0	0	0	0	0	0	0	0	127	127	170	102	132.4	127	602.3	24.5418	134.207	0.165792	80	74	61	80	61	70.6	70	49.8	7.0569	70.8816	0.0894036	80	0	0	0	0	0	0	0	0	0	0	0	0	0	0	0	0	0	0	0	0	0	0	0	0	0	0	0	0	0	0	3	0	0	0	0	0	0	0	0	0	0	0	0	0	0	0	0	0	0	0	0	0	0	0	0																											0.9	2.8009	1.22	4.43
0	0	88.99	0	0	0	0	0	0	0	0	0	0	0	0	0	0	164	168	168	150	160.667	164	89.3333	9.4516	160.852	0.0480325	66.6667	85	68	85	68	74.3333	70	86.3333	9.2916	74.7195	0.102061	33.3333	0	0	0	0	0	0	0	0	0	0	0	0	0	0	0	0	0	0	0	0	0	0	0	0	0	0	0	0	0	0	4	0	0	0	0	0	0	0	0	0	0	0	0	0	0	0	0	0	0	0	0	0	0	0	0
1	1	80.56	1	0	0	0	0	0	0	2005-07-02	0	0	0	0	0	0	149	139	200	133	151.333	143.5	597.867	24.4513	152.971	0.147495	66.6667	56	70	97	56	66.6667	60	245.867	15.6801	68.186	0.214709	50	1	1	0	0	0	1	0	0	0	0	0	0	0	0	0	0	0	0	0	0	0	0	1	0	0	0	0	0	0	0	4	0	0	0	0	0	0	0	0	0	0	0	0	0	0	0	0	0	0	0	0	0	0	0	0																											1.29			5.35
1	1	77.36	0	0	0	0	0	0	0	0	0	0	0	0	0	0	157	130	188	95	136.324	137	404.281	20.1067	137.76	0.145485	81.0811	72	69	81	45	64.4595	65	69.3664	8.3286	64.9809	0.12745	56.7568	0	0	0	0	0	0	0	0	0	0	0	0	0	0	0	0	0	0	0	0	0	0	0	0	0	0	0	0	0	0	3	0	0	0	0	0	0	0	0	0	0	0	0	0	0	0	0	0	0	0	0	0	0	0	0																											0.85	2.2436	1.67	4.3
1	1	73.54	0	0	0	0	0	0	0	0	0	0	0	0	0	0	134	148	148	134	141	141	98	9.8995	141.174	0.0496454	50	60	73	73	60	66.5	66.5	84.5	9.1924	66.8169	0.0977444	50	1	1	0	0	0	0	0	0	0	0	0	0	0	0	1	0	0	0	0	0	1	0	0	0	0	1	0	0	0	0	5	0	0	0	0	0	0	0	0	0	0	0	0	0	0	0	0	0	0	0	0	0	0	0	0																4.97			141	13.2		225
1	0	79.64	0	0	0	0	0	0	0	0	0	0	0	0	0	0	125	112	151	90	113.286	110	243.414	15.6017	114.304	0.134401	76.1905	71	67	82	50	64.9524	62	70.7476	8.4112	65.469	0.126376	38.0952	0	1	0	0	0	0	1	0	1	0	0	0	0	0	0	0	0	0	0	0	0	0	0	0	0	0	0	0	0	0	3	0	0	0	0	0	0	0	0	0	0	0	0	0	0	0	0	0	0	0	0	0	0	0	0
1	0	78.44	0	0	0	0	0	0	0	0	0	0	0	0	0	0	127	140	145	127	138.8	140	55.2	7.4297	138.959	0.0478768	60	67	73	73	66	70.2	72	11.7	3.4205	70.2666	0.0435814	60	0	1	0	0	0	1	0	0	0	0	0	0	0	0	0	0	0	0	0	0	0	0	0	0	0	0	0	0	0	0	3	0	0	0	0	0	0	0	0	0	0	0	0	0	0	0	0	0	0	0	0	0	0	0	0
1	0	72.98	0	0	0	0	0	0	0	0	0	0	0	0	0	0	105	128	173	105	141.667	143.5	276.706	16.6345	142.586	0.114112	72.2222	44	63	81	44	65.7222	65.5	99.0359	9.9517	66.43	0.147154	83.3333	0	1	0	0	0	0	0	0	0	0	0	0	0	0	0	0	0	0	0	0	0	0	0	0	0	0	0	0	0	0	4	0	0	0	0	0	0	0	0	0	0	0	0	0	0	0	0	0	0	0	0	0	0	0	0																											1.08	2.2691	1.78	4.54
0	0	67.39	0	0	0	0	0	0	0	0	0	0	0	0	0	0	128	176	204	87	144.32	144	787.56	28.0635	146.916	0.190525	88	66	109	109	51	69.92	70	144.327	12.0136	70.9039	0.168348	44	0	0	0	0	0	0	1	0	0	0	0	0	0	0	0	0	0	0	0	0	0	0	0	0	0	0	0	0	0	0	2	0	0	0	0	0	0	0	0	0	0	0	0	0	0	0	0	0	0	0	0	0	0	0	0																											0.87	2.3845	1.6	4.24
1	1	70.96	0	0	0	0	0	0	0	0	0	0	0	0	0	0	117	120	120	102	113	117	93	9.6437	113.274	0.0696815	66.6667	62	76	76	62	68.3333	67	50.3333	7.0946	68.5784	0.0847714	66.6667	0	0	0	0	0	1	0	0	0	0	0	0	0	0	0	0	0	0	0	0	0	0	0	0	0	0	0	0	0	0	4	0	0	0	0	0	0	0	0	0	0	0	0	0	0	0	0	0	0	0	0	0	0	0	0																											2.03	3.5373	1.58	6.04
0	0	67.93	0	0	0	0	0	0	0	0	0	0	0	0	0	0	107	157	161	95	137.167	138	213.613	14.6155	137.929	0.105562	70.3704	56	79	89	51	73.8889	75	54.0252	7.3502	74.2468	0.0985508	40.7407	0	0	0	0	0	0	0	0	0	0	0	0	0	0	0	0	0	0	0	0	0	0	0	0	0	0	0	0	0	0	2	0	0	0	0	0	0	0	0	0	0	0	0	0	0	0	0	0	0	0	0	0	0	0	0																											0.85	4.0336	2.93	5.21
1	0	88.57	0	0	0	0	0	0	0	0	0	0	0	0	0	0	177	166	177	166	171.5	171.5	60.5	7.7782	171.588	0.03207	50	80	80	80	80	80	80	0	0	80	0	0	0	1	0	0	0	0	0	0	0	0	0	0	0	0	0	0	0	0	0	0	0	0	0	0	0	1	0	0	0	0	5	0	0	0	0	0	0	0	0	0	0	0	0	0	0	0	0	0	0	0	0	0	0	0	0																											1.17	2.8582	1.37	4.76
1	0	94.57	0	0	0	0	0	0	0	0	0	0	0	0	0	0	163	150	176	150	161.25	159.5	124.917	11.1766	161.54	0.0600262	75	71	68	71	63	68	69	12.6667	3.559	68.0698	0.0453266	50	0	0	0	0	0	0	0	0	0	0	0	0	0	0	0	0	0	0	0	0	0	0	0	0	0	0	0	0	0	0	4	0	0	0	0	0	0	0	0	0	0	0	0	0	0	0	0	0	0	0	0	0	0	0	0
1	0	67.52	0	1	0	0	0	1	0	0	2007-01-05	0	0	0	2007-01-05	0	156	133	156	133	144.5	144.5	264.5	16.2635	144.957	0.0795848	50	54	54	54	54	54	54	0	0	54	0	0	1	1	0	0	0	0	0	0	0	0	0	0	0	1	0	0	0	0	0	0	0	0	0	0	0	0	0	0	0	0	2	0	0	0	0	0	0	0	0	0	0	0	0	0	0	0	0	0	0	0	0	0	0	0	0																											0.41			4.13
1	1	78.46	0	0	0	0	0	0	0	0	0	0	0	0	0	0	134	134	134	134	134	134			134	0		62	62	62	62	62	62			62	0		0	1	0	0	0	1	1	0	1	0	0	0	1	0	0	0	0	0	0	0	0	0	0	0	0	0	0	0	0	0	3	0	0	0	0	0	0	0	0	0	0	0	0	0	0	0	0	0	0	0	0	0	0	0	0																3.76			139	4.2		77
1	0	83.39	0	0	0	0	0	0	0	0	0	0	0	0	0	0	167	132	178	114	139.957	135	410.589	20.263	141.353	0.141598	82.6087	88	72	97	52	72.8696	72	118.3	10.8766	73.6419	0.14598	86.9565	0	0	0	0	0	1	0	0	0	0	0	0	0	0	0	0	0	0	0	0	0	0	0	0	0	0	0	0	0	0	4	0	0	0	0	0	0	0	0	0	0	0	0	0	0	0	0	0	0	0	0	0	0	0	0
1	0	71.86	0	1	0	0	0	1	0	0	2015-07-14	0	0	0	2015-07-14	0	149	122	149	118	126.556	123	95.2778	9.761	126.89	0.0727174	66.6667	73	73	86	71	76.4444	74	26.0278	5.1017	76.5956	0.0629211	33.3333	0	0	0	0	0	0	0	0	0	0	0	0	0	0	0	0	0	0	0	0	0	0	0	0	0	0	0	0	0	0	3	0	0	0	0	0	0	0	0	0	0	0	0	0	0	0	0	0	0	0	0	0	0	0	0																3.9			142	10.4		141					1.02	4.5564	1.26	6.28
1	1	71.98	0	0	0	0	0	0	0	0	0	0	0	0	0	0	122	120	158	96	119.513	115	261.201	16.1617	120.572	0.133389	78.3784	54	78	78	41	57.027	58	60.7492	7.7942	57.5429	0.134816	64.8649	0	0	0	0	0	0	0	0	0	0	0	0	0	0	0	0	0	0	0	0	0	0	0	0	0	0	0	0	0	0	3	0	0	0	0	0	0	0	0	0	0	0	0	0	0	0	0	0	0	0	0	0	0	0	0																											1.29	2.2645	0.93	4.27
1	0	68.93	0	0	0	0	0	0	0	0	0	0	0	0	0	0	153	130	205	104	141.615	141	293.535	17.1329	142.628	0.119813	90.3846	77	60	95	51	68.6538	69	67.2504	8.2006	69.1325	0.118295	61.5385	0	1	0	0	0	0	0	0	0	0	0	0	0	0	0	0	0	0	0	0	0	0	0	0	0	0	0	0	0	0	2	0	0	0	0	0	0	0	0	0	0	0	0	0	0	0	0	0	0	0	0	0	0	0	0																											0.77	3.74	1.91	6
1	0	80.93	0	1	0	0	0	0	0	0	2009-12-16	0	0	0	0	0	134	132	210	131	155.643	151	493.478	22.2144	157.108	0.137535	85.7143	67	56	99	56	74.3571	73.5	103.324	10.1649	74.9995	0.13173	78.5714	0	0	0	0	0	0	0	0	0	0	0	0	0	0	0	0	0	0	0	0	0	0	0	0	0	0	0	0	0	0	4	0	0	0	0	0	0	0	0	0	0	0	0	0	0	0	0	0	0	0	0	0	0	0	0																3.9			136.1	6.5		72					1.64	2.2382	1.58	4.8
1	0	82.49	0	0	0	0	0	0	0	0	0	0	0	0	0	0	146	145	173	109	146.417	147	284.08	16.8547	147.343	0.112691	83.3333	59	55	84	45	59.9167	59.5	94.2536	9.7084	60.6658	0.158621	66.6667	0	0	0	0	0	0	0	0	0	0	0	0	0	0	0	0	0	0	0	0	0	0	0	0	0	0	0	0	0	0	4	0	0	0	0	0	0	0	0	0	0	0	0	0	0	0	0	0	0	0	0	0	0	0	0																4.35			140	11		119					3.23	2.2353	1.62	8.47
1	0	77.58	0	0	0	0	0	0	0	0	0	0	0	0	0	0	164	130	171	123	142.471	141	176.64	13.2906	143.053	0.0905012	88.2353	75	80	93	57	79.9412	81	87.8088	9.3706	80.4564	0.113719	70.5882	0	1	0	0	0	0	0	0	0	0	0	0	0	0	0	0	0	0	0	0	0	0	0	0	0	0	0	0	0	0	3	0	0	0	0	0	0	0	0	0	0	0	0	0	0	0	0	0	0	0	0	0	0	0	0
1	0	73.75	0	0	0	0	0	0	0	0	0	0	0	0	0	0	98	178	178	98	155	158	583.333	24.1523	156.684	0.147825	90	53	61	75	52	62.1	61.5	54.7667	7.4005	62.4956	0.113054	60	1	0	0	0	0	0	0	0	1	0	0	0	0	0	0	0	0	0	0	0	0	0	0	1	1	0	0	0	0	0	5	0	0	0	0	0	0	0	0	0	0	0	0	0	0	0	0	0	0	0	0	0	0	0	0																											1.84	1.7427	1.53	4.3
1	0	82.35	0	0	0	0	0	0	0	0	0	0	0	0	0	0	84	111	137	84	111.714	111	284.905	16.8791	112.802	0.139884	57.1429	58	72	72	58	62.4286	60	25.9524	5.0943	62.6065	0.0755495	42.8571	0	0	0	0	0	0	0	0	0	0	0	0	0	0	0	0	0	0	0	0	0	0	0	0	0	0	0	0	0	0	4	0	0	0	0	0	0	0	0	0	0	0	0	0	0	0	0	0	0	0	0	0	0	0	0																4.3			140	7.4		95
1	0	71.68	1	0	0	0	0	0	0	2006-05-30	0	0	0	0	0	0	167	163	167	163	165	165	8	2.8284	165.012	0.0121212	0	98	88	98	88	93	93	50	7.0711	93.1343	0.0537634	50	0	1	0	0	0	0	0	0	0	0	0	0	0	0	0	0	0	0	0	0	0	0	0	0	0	0	0	0	0	0	3	0	0	0	0	0	0	0	0	0	0	0	0	0	0	0	0	0	0	0	0	0	0	0	0
0	0	66.96	0	0	0	0	0	0	0	0	0	0	0	0	0	0	160	120	160	105	128.214	122	281.412	16.7753	129.229	0.126079	85.7143	80	77	89	63	77.2857	78	53.2967	7.3005	77.6052	0.0910246	78.5714	0	0	0	0	0	0	0	0	0	0	0	0	0	0	0	0	0	0	0	0	0	0	0	0	0	0	0	0	0	0	2	0	0	0	0	0	0	0	0	0	0	0	0	0	0	0	0	0	0	0	0	0	0	0	0																											0.85	4.1329	1.58	6.1
0	1	60.92	0	0	0	0	0	0	0	0	0	0	0	0	0	0	152	128	158	107	135.931	136	131.277	11.4576	136.406	0.0837028	69.4444	86	72	95	60	78.8611	78.5	57.3607	7.5737	79.2189	0.095369	56.9444	0	0	0	0	0	0	0	0	0	0	0	0	0	0	0	0	0	0	0	0	0	0	0	0	0	0	0	0	0	0	2	0	0	0	0	0	0	0	0	0	0	0	0	0	0	0	0	0	0	0	0	0	0	0	0																											0.86	2.6791	2.03	5.1
1	0	85.88	0	0	0	0	0	0	0	0	0	0	0	0	0	0	182	145	182	109	138.5	133	455.794	21.3493	140.045	0.149804	94.4444	73	83	87	55	70.6111	70	65.3105	8.0815	71.0465	0.111226	55.5556	0	0	0	0	0	0	0	0	0	0	0	0	0	0	0	0	0	0	0	0	0	0	0	0	0	0	0	0	0	0	4	0	0	0	0	0	0	0	0	0	0	0	0	0	0	0	0	0	0	0	0	0	0	0	0																											1.1	2.5	2.3	5.3
1	0	98.58	0	0	0	0	0	0	0	0	0	0	0	0	0	0	132	132	132	132	132	132			132	0		64	64	64	64	64	64			64	0		0	1	1	0	0	0	0	0	0	0	0	0	1	0	0	0	0	0	0	0	0	0	0	0	0	0	0	0	0	0	7	0	0	0	0	0	0	0	0	0	0	0	0	0	0	0	0	0	0	0	0	0	0	0	0
1	1	78.92	0	0	0	0	0	0	0	0	0	0	0	0	0	0	149	120	149	120	135	136	211	14.5258	135.52	0.0878541	66.6667	81	60	81	60	68.3333	64	124.333	11.1505	68.9372	0.133234	33.3333	0	0	0	0	0	0	0	0	0	0	0	0	0	0	0	0	0	0	0	0	0	0	0	0	0	0	0	0	0	0	3	0	0	0	0	0	0	0	0	0	0	0	0	0	0	0	0	0	0	0	0	0	0	0	0																											1.31			5.1
1	0	85.99	0	0	0	0	0	0	0	0	0	0	0	0	0	0	118	118	118	118	118	118			118	0		71	71	71	71	71	71			71	0		0	0	0	0	0	0	1	0	0	0	0	0	0	0	0	0	0	0	0	0	0	0	0	0	0	0	0	0	0	0	4	0	0	0	0	0	0	0	0	0	0	0	0	0	0	0	0	0	0	0	0	0	0	0	0																											0.79			4.75
0	1	75.89	0	0	0	0	0	0	0	0	0	0	0	0	0	0	137	107	159	88	132.6	137	488.971	22.1127	134.31	0.161108	86.6667	80	72	86	56	74.8	76	85.6	9.252	75.3322	0.119496	60	0	0	0	0	0	1	0	0	0	0	0	0	0	0	0	0	0	0	0	0	0	0	0	0	0	0	0	0	0	0	3	0	0	0	0	0	0	0	0	0	0	0	0	0	0	0	0	0	0	0	0	0	0	0	0																											0.69	1.9518	1.9	4.4
1	0	78.67	0	0	0	0	0	0	0	0	0	0	0	0	0	0	160	138	202	120	153.75	150	440.6	20.9905	155.088	0.132188	81.25	70	54	87	50	62.375	61.5	104.517	10.2233	63.1556	0.158697	62.5	0	0	0	0	0	0	0	0	0	0	0	0	0	0	0	0	0	0	0	0	0	0	0	0	0	0	0	0	0	0	3	0	0	0	0	0	0	0	0	0	0	0	0	0	0	0	0	0	0	0	0	0	0	0	0																4.3			138	6.2		117					3.29	2.4555	1.11	4.9
1	1	67.83	0	0	0	0	0	0	0	0	0	0	0	0	0	0	124	133	175	116	146.087	145	256.265	16.0083	146.923	0.107172	78.2609	79	86	92	63	76.4348	76	64.4387	8.0274	76.8369	0.102714	60.8696	0	0	0	0	0	0	0	0	0	0	0	0	0	0	0	0	0	0	0	0	0	0	0	0	0	0	0	0	0	0	2	0	0	0	0	0	0	0	0	0	0	0	0	0	0	0	0	0	0	0	0	0	0	0	0																4.4			138	5.1		118					1.83	1.4736	1.06	4.87
1	0	81.69	0	0	0	0	0	0	0	0	0	0	0	0	0	0	149	153	183	92	134.395	134.5	372.137	19.2909	135.736	0.141638	71.0526	62	74	95	50	66.0789	65	78.5071	8.8604	66.6548	0.132312	65.7895	0	0	0	0	0	0	0	0	0	0	0	0	0	0	0	0	0	0	0	0	0	0	0	0	0	0	0	0	0	0	4	0	0	0	0	0	0	0	0	0	0	0	0	0	0	0	0	0	0	0	0	0	0	0	0																											0.92	3.5718	1.27	5.26
1	1	92.76	0	0	0	0	0	0	0	0	0	0	0	0	0	0	117	114	137	94	118.5	116.5	128.262	11.3253	119.016	0.0933746	77.2727	45	51	73	42	54.5	54	56.9286	7.5451	54.9963	0.135259	86.3636	1	0	0	0	0	0	0	0	0	0	0	0	0	0	1	0	0	0	0	0	1	0	0	0	0	1	0	0	0	0	6	0	0	0	0	0	0	0	0	0	0	0	0	0	0	0	0	0	0	0	0	0	0	0	0
1	0	89.73	0	0	0	0	0	0	0	0	0	0	0	0	0	0	153	155	155	153	154	154	2	1.4142	154.003	0.00649351	0	62	61	62	61	61.5	61.5	0.5	0.7071	61.502	0.00813008	0	0	0	0	0	0	0	0	0	0	0	0	0	0	0	0	0	0	0	0	0	0	0	0	0	0	0	0	0	0	0	4	0	0	0	0	0	0	0	0	0	0	0	0	0	0	0	0	0	0	0	0	0	0	0	0																											0.64			4.58
0	0	73.2	0	0	0	0	0	0	0	0	0	0	0	0	0	0	139	166	166	127	146.3	143.5	135.344	11.6338	146.716	0.0754392	70	80	92	96	72	84	82.5	71.7778	8.4722	84.3836	0.0956835	50	0	0	0	0	0	0	0	0	0	0	0	0	0	0	0	0	0	0	0	0	0	0	0	0	0	0	0	0	0	0	3	0	0	0	0	0	0	0	0	0	0	0	0	0	0	0	0	0	0	0	0	0	0	0	0																											7.51	2.8851	0.91	5
0	1	73.47	0	0	0	0	0	0	0	0	0	0	0	0	0	0	135	136	178	113	138	136	209.926	14.4888	138.732	0.1031	82.1429	80	74	97	57	71.6429	72	88.9788	9.4329	72.2392	0.129292	60.7143	0	1	0	0	0	0	0	0	0	0	0	0	0	0	0	0	0	0	0	0	1	0	0	0	0	0	0	0	0	0	4	0	0	0	0	0	0	0	0	0	0	0	0	0	0	0	0	0	0	0	0	0	0	0	0																											1.12	2.7209	1.02	4.25
1	0	80.44	0	0	0	0	0	0	0	0	0	0	0	0	0	0	182	142	182	102	136.765	137	470.441	21.6897	138.374	0.153856	82.3529	72	87	87	40	64	66	137.25	11.7154	65.0014	0.177587	58.8235	0	0	0	0	0	0	0	0	0	0	0	0	0	0	0	0	0	0	0	0	0	0	0	0	0	0	0	0	0	0	4	0	0	0	0	0	0	0	0	0	0	0	0	0	0	0	0	0	0	0	0	0	0	0	0																											1.26	2.9973	1.47	5.04
1	0	75.94	0	0	0	0	0	0	0	0	0	0	0	0	0	0	189	123	196	110	144.962	144	367.229	19.1632	146.2	0.130942	88.6792	85	74	85	50	67.8491	68	56.0152	7.4843	68.2529	0.109263	58.4906	0	0	0	0	0	0	0	0	0	0	0	0	0	0	0	0	0	0	0	0	0	0	0	0	0	0	0	0	0	0	3	0	0	0	0	0	0	0	0	0	0	0	0	0	0	0	0	0	0	0	0	0	0	0	0																											1.79	3.3064	0.88	5
1	0	76.06	0	0	0	0	0	0	0	0	0	0	0	0	0	0	149	155	219	107	147.909	145.5	336.643	18.3478	149.017	0.12263	88.6364	73	60	115	43	67.8636	67	204.353	14.2952	69.3194	0.208239	77.2727	0	0	0	0	0	0	0	0	0	0	0	0	0	0	0	0	0	0	0	0	0	0	0	0	0	0	0	0	0	0	3	0	0	0	0	0	0	0	0	0	0	0	0	0	0	0	0	0	0	0	0	0	0	0	0																											1.72	4.4093	1.24	6.2
0	1	71.33	0	0	0	0	0	0	0	0	0	0	0	0	0	0	157	141	168	114	136.811	135	184.213	13.5725	137.464	0.0978567	83.7838	84	66	84	56	68.4865	65	74.5345	8.6333	69.0139	0.124344	51.3514	0	0	0	0	0	0	0	0	0	0	0	0	0	0	0	0	0	0	0	0	0	0	0	0	0	0	0	0	0	0	3	0	0	0	0	0	0	0	0	0	0	0	0	0	0	0	0	0	0	0	0	0	0	0	0																4.4			140.2	5.9		97					1.75	3.0691	1.54	5.3
1	0	82.91	0	0	0	0	0	0	0	0	0	0	0	0	0	0	100	138	165	100	139.231	140.5	263.545	16.2341	140.138	0.114334	76.9231	45	67	86	45	68.9231	67.5	84.0738	9.1692	69.5071	0.130452	84.6154	0	0	0	0	0	1	0	0	1	0	0	0	0	0	0	0	0	0	0	0	0	0	0	0	0	0	0	0	0	0	4	0	0	0	0	0	0	0	0	0	0	0	0	0	0	0	0	0	0	0	0	0	0	0	0																											0.76	3.1245	2	5.47
0	0	77.99	0	0	1	0	1	0	0	0	0	2006-08-31	0	2006-05-24	0	0	148	117	196	114	147.73	147	316.474	17.7897	148.783	0.119604	78.3784	69	58	90	43	65.2973	66	116.787	10.8068	66.1736	0.16438	66.2162	1	1	0	0	0	1	0	0	1	0	0	0	0	0	0	0	0	0	0	0	0	0	0	1	0	0	0	0	0	0	3	0	0	0	0	0	0	0	0	0	0	0	0	0	0	0	0	0	0	0	0	0	0	0	0																											1.29	3.3182	1.6	5.85
1	0	88.44	0	0	0	0	0	0	0	0	0	0	0	0	0	0	109	120	127	109	118.667	120	82.3333	9.0738	118.898	0.0624329	66.6667	65	67	67	65	66.3333	67	1.3333	1.1547	66.34	0.0142132	0	0	0	0	0	0	0	0	0	0	0	0	0	0	0	0	0	0	0	0	0	0	0	0	0	0	0	0	0	0	0	4	0	0	0	0	0	0	0	0	0	0	0	0	0	0	0	0	0	0	0	0	0	0	0	0
0	0	64.89	0	0	0	0	0	0	0	0	0	0	0	0	0	0	149	122	161	112	139.92	139.5	150.81	12.2805	140.447	0.0868856	80	78	56	87	56	70.56	70.5	49.3535	7.0252	70.9019	0.0985629	56	0	0	0	0	0	0	0	0	0	0	0	0	0	0	0	0	0	0	0	0	0	0	0	0	0	0	0	0	0	0	2	0	0	0	0	0	0	0	0	0	0	0	0	0	0	0	0	0	0	0	0	0	0	0	0																											0.72	2.5036	1.9	5.21
1	0	77.59	0	0	0	0	0	0	0	0	0	0	0	0	0	0	138	149	175	129	149.517	149	156.044	12.4918	150.02	0.0820943	79.3103	68	71	88	56	73.0345	74	50.3202	7.0937	73.3663	0.0954384	68.9655	1	1	0	0	1	1	0	0	0	0	0	0	0	0	0	0	0	0	0	0	0	0	0	0	0	0	0	0	0	0	3	0	0	0	0	0	0	0	0	0	0	0	0	0	0	0	0	0	0	0	0	0	0	0	0																4.4			140.8	7.1		101					2.26	4.0264	1.51	5.6
0	0	67.94	0	0	0	0	0	0	0	0	0	0	0	0	0	0	131	143	184	112	136.887	135	251.151	15.8477	137.787	0.114835	75.8065	74	62	82	49	64.0645	64.5	34.4548	5.8698	64.3285	0.0908817	37.0968	0	0	0	0	0	0	0	0	0	0	0	0	0	0	0	0	0	0	0	0	0	0	0	0	0	0	0	0	0	0	2	0	0	0	0	0	0	0	0	0	0	0	0	0	0	0	0	0	0	0	0	0	0	0	0																											2.89	2.4873	1.49	4.7
1	0	73.56	0	0	0	0	0	0	0	0	0	0	0	0	0	0	153	165	165	119	137.2	127	422.2	20.5475	138.425	0.133952	80	63	92	92	57	67	63	203.5	14.2653	68.2041	0.190437	40	0	0	0	0	0	0	0	0	0	0	0	0	0	0	0	0	0	0	0	0	0	0	0	0	0	0	0	0	0	0	3	0	0	0	0	0	0	0	0	0	0	0	0	0	0	0	0	0	0	0	0	0	0	0	0																											1.07			5.46
1	1	75.44	1	0	0	0	0	0	0	2010-07-14	0	0	0	0	0	0	140	144	150	104	126.742	126	140.864	11.8686	127.279	0.0921213	74.1935	80	83	83	57	72.9677	71	47.1656	6.8677	73.2798	0.0925895	51.6129	0	0	0	0	0	1	0	0	1	0	0	0	0	0	0	0	0	0	0	0	0	0	0	0	0	0	0	0	0	0	3	0	0	0	0	0	0	0	0	0	0	0	0	0	0	0	0	0	0	0	0	0	0	0	0
0	0	70.71	0	0	0	0	0	0	0	0	0	0	0	0	0	0	124	128	178	96	127.321	128	198.521	14.0897	128.089	0.109978	75.3086	80	66	83	51	65.8765	65	46.5346	6.8216	66.2245	0.10291	48.1481	0	0	0	0	0	0	1	0	0	0	0	0	0	0	0	0	0	0	0	0	0	0	0	0	0	0	0	0	0	0	3	0	0	0	0	0	0	0	0	0	0	0	0	0	0	0	0	0	0	0	0	0	0	0	0																											1.153	3.5357	1.812	7.572
0	1	70.03	0	0	0	0	0	0	0	0	0	0	0	0	0	0	132	136	174	104	133.603	133	242.759	15.5807	134.494	0.11569	69.8413	79	60	91	57	73.254	74	65.9022	8.118	73.6953	0.109937	55.5556	0	0	0	0	0	1	1	0	0	1	0	0	0	0	0	0	0	0	0	0	0	0	0	0	1	0	0	0	0	0	9	0	0	0	0	0	0	0	0	0	0	0	0	0	0	0	0	0	0	0	0	0	0	0	0																											1.07	2.3027	0.89	3.75
1	0	72.42	0	0	0	0	0	0	0	0	0	0	0	0	0	0	163	169	169	163	166	166	18	4.2426	166.027	0.0180723	50	67	64	67	64	65.5	65.5	4.5	2.1213	65.5172	0.0229008	0	1	0	0	0	0	1	1	0	0	0	0	0	0	1	0	0	0	0	0	0	0	0	1	0	0	0	0	0	0	0	3	0	0	0	0	0	0	0	0	0	0	0	0	0	0	0	0	0	0	0	0	0	0	0	0																											1.56			7.14
0	0	89.92	0	0	0	0	0	0	0	0	0	0	0	0	0	0	156	154	193	104	130.804	126	296.801	17.2279	131.911	0.13041	70.5882	73	74	80	48	64.4902	64	53.1349	7.2894	64.8928	0.111917	62.7451	0	0	0	0	0	0	0	0	0	0	0	0	0	0	0	0	0	0	0	0	0	0	0	0	0	0	0	0	0	0	4	0	0	0	0	0	0	0	0	0	0	0	0	0	0	0	0	0	0	0	0	0	0	0	0																2.9			140	6.8		93					0.7	3.3	1.7	5.3
1	1	73.99	0	0	0	0	0	0	0	0	0	0	0	0	0	0	155	124	155	124	141.6	147	147.8	12.1573	142.017	0.0767925	60	67	58	69	58	65.2	67	19.7	4.4385	65.3207	0.0608878	20	0	0	0	0	0	0	0	0	0	0	0	0	0	0	0	0	0	0	0	0	0	0	0	0	0	0	0	0	0	0	3	0	0	0	0	0	0	0	0	0	0	0	0	0	0	0	0	0	0	0	0	0	0	0	0																											1.46	3.0736	2.3	4.91
1	0	77.45	0	0	0	0	0	0	0	0	0	0	0	0	0	0	145	116	178	91	140	144	436.5	20.8926	141.432	0.143378	76.9231	75	59	84	50	66.6154	67	93.4231	9.6656	67.2595	0.139403	61.5385	0	0	0	0	0	1	0	0	0	0	0	0	0	0	0	0	0	0	0	0	0	0	0	0	0	0	0	0	0	0	3	0	0	0	0	0	0	0	0	0	0	0	0	0	0	0	0	0	0	0	0	0	0	0	0																2.7			141	5.5		64					3.36	1.81	2.71	5.31
0	0	75.55	0	0	0	0	0	0	0	0	0	0	0	0	0	0	150	134	169	115	136	134.5	156	12.49	136.555	0.0904776	61.7647	76	83	89	66	75.0588	74	29.2692	5.4101	75.2478	0.0710102	52.9412	0	0	0	0	0	0	0	0	0	0	0	0	0	0	0	0	0	0	0	0	0	0	0	0	0	0	0	0	0	0	3	0	0	0	0	0	0	0	0	0	0	0	0	0	0	0	0	0	0	0	0	0	0	0	0																											1.5	3.5382	0.75	4.97
1	0	91.98	0	0	0	0	0	0	0	0	0	0	0	0	0	0	156	156	156	156	156	156			156	0		77	77	77	77	77	77			77	0		0	1	0	0	0	1	0	0	0	0	0	0	0	0	0	0	0	0	0	0	0	0	0	0	0	0	0	0	0	0	4	0	0	0	0	0	0	0	0	0	0	0	0	0	0	0	0	0	0	0	0	0	0	0	0
0	1	73.65	0	0	0	0	0	0	0	0	0	0	0	0	0	0	164	128	164	107	135.907	137	211.788	14.553	136.673	0.106364	81.3333	77	64	83	41	59.12	58	78.5935	8.8653	59.7722	0.148951	48	0	0	0	0	0	0	0	0	0	0	0	0	0	0	0	0	0	0	0	0	0	0	0	0	0	0	0	0	0	0	3	0	0	0	0	0	0	0	0	0	0	0	0	0	0	0	0	0	0	0	0	0	0	0	0																											1.02	3.5345	1.38	4.41
1	0	69.62	0	0	0	0	0	0	0	0	0	0	0	0	0	0	102	165	165	102	123.4	119.5	363.621	19.0689	124.792	0.150616	90	45	71	73	44	60.15	62	82.9763	9.1091	60.8017	0.147606	90	0	0	0	0	0	0	0	0	0	0	0	0	0	0	0	0	0	0	0	0	0	0	0	0	0	0	0	0	0	0	2	0	0	0	0	0	0	0	0	0	0	0	0	0	0	0	0	0	0	0	0	0	0	0	0																4			146	5.2		85					0.64	2.3173	2.21	5.08
1	0	80.41	0	0	0	0	0	0	0	0	0	0	0	0	0	0	115	115	115	115	115	115			115	0		75	75	75	75	75	75			75	0		1	0	0	0	0	0	0	0	1	0	0	0	0	0	1	0	0	0	0	0	0	0	0	0	0	0	0	0	0	0	4	0	0	0	0	0	0	0	0	0	0	0	0	0	0	0	0	0	0	0	0	0	0	0	0																4.78			131.4	12.5		100
0	0	73.87	0	0	0	0	0	0	0	0	0	0	0	0	0	0	140	132	179	106	136.873	133	225.341	15.0114	137.682	0.108898	76.0563	74	62	77	50	67.1831	68	44.8089	6.6939	67.5111	0.0989331	46.4789	0	0	0	0	0	0	0	0	0	0	0	0	0	0	0	0	0	0	0	0	0	0	0	0	0	0	0	0	0	0	3	0	0	0	0	0	0	0	0	0	0	0	0	0	0	0	0	0	0	0	0	0	0	0	0																											1.8	2	1.2	4
0	0	72.73	0	0	0	0	0	0	0	0	0	0	0	0	0	0	135	121	148	121	131.2	126	113.7	10.663	131.546	0.0726928	80	77	71	85	67	74	71	51	7.1414	74.2752	0.0863174	60	0	0	0	0	0	0	0	0	0	0	0	0	0	0	0	0	0	0	0	0	0	0	0	0	0	0	0	0	0	0	3	0	0	0	0	0	0	0	0	0	0	0	0	0	0	0	0	0	0	0	0	0	0	0	0																											1.04	2.4627	1.66	4.6
0	0	57.31	0	0	0	0	0	0	0	0	0	0	0	0	0	0	142	103	142	103	119.667	114	404.333	20.108	120.788	0.137199	66.6667	86	41	86	41	64	65	507	22.5167	66.5883	0.287262	66.6667	0	0	0	0	0	0	0	0	0	0	0	0	0	0	0	0	0	0	0	0	0	0	0	0	0	0	0	0	0	0	1	0	0	0	0	0	0	0	0	0	0	0	0	0	0	0	0	0	0	0	0	0	0	0	0																4.7			142	5.3		100					0.67	3.8315	1.15	5.9
1	0	85.44	0	0	0	0	0	0	0	0	0	0	0	0	0	0	124	168	168	80	116.5	109	1515.67	38.9316	121.281	0.289405	75	67	85	85	48	62	57.5	315.333	17.7576	63.8788	0.248041	50	0	0	0	0	0	0	0	0	0	0	0	0	0	0	0	0	0	0	0	0	0	0	0	0	0	0	0	0	0	0	4	0	0	0	0	0	0	0	0	0	0	0	0	0	0	0	0	0	0	0	0	0	0	0	0																											1.98			6.46
1	1	62	1	0	0	0	0	0	0	2015-02-11	0	0	0	0	0	0	122	135	165	106	121.704	121	102.929	10.1454	122.118	0.0825861	74.0741	68	75	79	37	68.7407	69.5	43.1768	6.5709	69.0483	0.0947005	57.4074	0	0	0	0	0	1	0	0	0	0	0	0	0	0	0	0	0	0	0	0	0	0	0	0	0	0	0	0	0	0	2	0	0	0	0	0	0	0	0	0	0	0	0	0	0	0	0	0	0	0	0	0	0	0	0																											1.3	3.5	2.6	6.7
1	1	64.67	0	0	0	0	0	0	0	0	0	0	0	0	0	0	165	147	174	112	139.839	139	290.94	17.057	140.842	0.119992	77.4194	99	77	99	64	80.0645	81	84.2624	9.1795	80.5721	0.112786	70.9677	0	0	0	0	0	0	0	0	0	0	0	0	0	0	0	0	0	0	0	0	0	0	0	0	0	0	0	0	0	0	2	0	0	0	0	0	0	0	0	0	0	0	0	0	0	0	0	0	0	0	0	0	0	0	0																4.5			140.4	11		231					1.63	2.0264	0.92	4.1
0	1	57.03	0	0	0	0	0	0	0	0	0	0	0	0	0	0	145	124	168	104	134.632	133	181.863	13.4857	135.298	0.0995894	83.908	93	72	103	58	78.4483	79	79.1107	8.8944	78.9451	0.112726	72.4138	0	0	0	0	0	0	0	0	0	0	0	0	0	0	0	0	0	0	0	0	0	0	0	0	0	0	0	0	0	0	1	0	0	0	0	0	0	0	0	0	0	0	0	0	0	0	0	0	0	0	0	0	0	0	0																3			136.9	7.6		104					1.28	2.9	1.1	4.9
1	1	69.48	0	0	0	0	0	0	0	0	0	0	0	0	0	0	109	125	161	109	132.727	135	233.018	15.2649	133.523	0.109658	90.9091	75	74	95	74	79.2727	78	37.2182	6.1007	79.4858	0.0733766	54.5455	0	0	0	0	0	0	0	0	0	0	0	0	0	0	0	0	0	0	0	0	1	0	0	0	0	0	0	0	0	0	3	0	0	0	0	0	0	0	0	0	0	0	0	0	0	0	0	0	0	0	0	0	0	0	0																3.74			143.5	4.2		64					0.68	2.2573	1.8	4.51
0	0	79.87	0	0	1	0	0	0	0	0	0	2016-04-11	0	0	0	0	157	145	184	86	139.279	138	456.777	21.3724	140.872	0.151655	88.3721	69	72	80	44	62.093	63	90.8483	9.5314	62.8035	0.151707	67.4419	0	0	0	0	0	1	0	0	0	0	0	0	0	0	0	0	0	0	0	0	0	0	0	0	0	0	0	0	0	0	3	0	0	0	0	0	0	0	0	0	0	0	0	0	0	0	0	0	0	0	0	0	0	0	0																											0.7	2.3091	2	4.6
0	0	56.38	0	0	0	0	0	0	0	0	0	0	0	0	0	0	154	141	154	130	141.667	141	144.333	12.0139	142.006	0.0692421	66.6667	80	75	80	71	75.3333	75	20.3333	4.5092	75.4233	0.0488733	33.3333	0	0	0	0	0	1	0	0	0	0	0	0	0	0	0	0	0	0	0	0	0	0	0	0	0	0	0	0	0	0	1	0	0	0	0	0	0	0	0	0	0	0	0	0	0	0	0	0	0	0	0	0	0	0	0																											2.9	3.1345	1.81	6.11
0	0	84.33	0	0	0	0	0	0	0	0	0	0	0	0	0	0	143	134	146	132	139.5	141	29.1	5.3944	139.587	0.0353006	66.6667	71	68	73	60	69.3333	71.5	23.8667	4.8854	69.4766	0.0643225	33.3333	1	1	0	0	0	0	0	0	0	0	0	0	0	0	1	0	0	0	0	0	0	0	0	0	0	0	0	0	0	0	4	0	0	0	0	0	0	0	0	0	0	0	0	0	0	0	0	0	0	0	0	0	0	0	0
1	0	79.96	0	1	0	0	0	1	0	0	2004-07-06	0	0	0	2004-07-06	0	188	113	188	113	150.5	150.5	2812.5	53.033	155.102	0.249169	50	68	55	68	55	61.5	61.5	84.5	9.1924	61.8425	0.105691	50	0	0	0	0	0	0	0	0	0	0	0	0	0	0	0	0	0	0	0	0	0	0	0	0	0	0	0	0	0	0	3	0	0	0	0	0	0	0	0	0	0	0	0	0	0	0	0	0	0	0	0	0	0	0	0
1	0	77.48	0	0	0	0	0	0	0	0	0	0	0	0	0	0	176	140	176	134	149.5	144	345	18.5742	150.363	0.107597	75	64	76	81	64	71.75	71	65.5833	8.0984	72.092	0.0977475	75	0	0	0	0	0	0	0	0	0	0	0	0	0	0	0	0	0	0	0	0	0	0	0	0	0	0	0	0	0	0	3	0	0	0	0	0	0	0	0	0	0	0	0	0	0	0	0	0	0	0	0	0	0	0	0																											1.27	2.7927	2.33	5.7
1	1	74.64	0	0	0	0	0	0	0	0	0	0	0	0	0	0	117	117	117	117	117	117			117	0		68	68	68	68	68	68			68	0		0	0	0	0	0	1	0	0	1	0	0	0	0	0	0	0	0	0	0	0	0	0	0	0	0	0	0	0	0	0	3	0	0	0	0	0	0	0	0	0	0	0	0	0	0	0	0	0	0	0	0	0	0	0	0
0	1	59.57	0	0	0	0	0	0	0	0	0	0	0	0	0	0	156	130	178	110	140.053	140	174.673	13.2164	140.667	0.0937356	70.6667	78	69	91	56	73.24	72	38.4281	6.199	73.4984	0.0840739	45.3333	0	0	0	0	0	0	0	0	0	0	0	0	0	0	0	0	0	0	0	0	0	0	0	0	0	0	0	0	0	0	1	0	0	0	0	0	0	0	0	0	0	0	0	0	0	0	0	0	0	0	0	0	0	0	0																											1.1	2.2	2.1	4.8
0	1	74.84	0	0	0	0	0	0	0	0	0	0	0	0	0	0	139	145	168	108	136.609	137.5	173.512	13.1724	137.233	0.0956674	82.8125	79	63	93	60	74.5469	74	43.0771	6.5633	74.8307	0.0873523	64.0625	0	0	0	0	0	0	0	0	0	0	0	0	0	0	0	0	0	0	0	0	0	0	0	0	0	0	0	0	0	0	3	0	0	0	0	0	0	0	0	0	0	0	0	0	0	0	0	0	0	0	0	0	0	0	0																4.44			142.7	7.5		127					1.61	2.6036	1.33	4.19
1	0	77.02	1	0	0	0	0	0	0	2003-09-27	0	0	0	0	0	0	130	127	130	127	128.5	128.5	4.5	2.1213	128.509	0.0116732	0	79	76	79	76	77.5	77.5	4.5	2.1213	77.5145	0.0193548	0	0	1	0	0	0	0	1	0	0	0	0	0	0	0	0	0	0	0	0	0	1	0	0	0	1	0	0	0	0	0	6	0	0	0	0	0	0	0	0	0	0	0	0	0	0	0	0	0	0	0	0	0	0	0	0																3.9			136.7	5.3		90
0	0	60.76	0	0	0	0	0	0	0	0	0	0	0	0	0	0	118	128	160	115	137.327	135	105.433	10.268	137.702	0.0740041	71.4286	63	47	84	47	67.8367	69	74.8061	8.6491	68.3747	0.12619	59.1837	0	0	0	0	0	0	0	0	0	0	0	0	0	0	0	0	0	0	0	0	0	0	0	0	0	0	0	0	0	0	2	0	0	0	0	0	0	0	0	0	0	0	0	0	0	0	0	0	0	0	0	0	0	0	0																4.8			141	6		99					4	3.1182	0.9	5.88
0	0	72.27	0	0	0	0	0	0	0	0	0	0	0	0	0	0	157	151	176	106	142.133	142	229.577	15.1518	142.928	0.10589	80	78	88	98	56	78.16	78	94.1632	9.7038	78.7521	0.123322	61.3333	0	0	0	0	0	0	0	0	0	0	0	0	0	0	0	0	0	0	0	0	0	0	0	0	0	0	0	0	0	0	3	0	0	0	0	0	0	0	0	0	0	0	0	0	0	0	0	0	0	0	0	0	0	0	0																											1.49	4.1809	1.31	6.29
0	0	71.13	0	0	0	0	0	0	0	0	0	0	0	0	0	0	120	146	146	100	126.182	132	221.764	14.8917	126.978	0.112526	63.6364	80	81	81	60	74.0909	74	43.8909	6.625	74.3597	0.0852562	81.8182	0	0	0	0	0	0	0	0	0	0	0	0	0	0	0	0	0	0	0	0	0	0	0	0	0	0	0	0	0	0	3	0	0	0	0	0	0	0	0	0	0	0	0	0	0	0	0	0	0	0	0	0	0	0	0																											1.042	2.8764	0.97	4.32
0	0	62.84	0	0	0	0	0	0	0	0	0	0	0	0	0	0	173	131	173	105	135.985	136	149.409	12.2233	136.525	0.0892137	83.5821	95	75	97	53	79.209	79	66.5314	8.1567	79.6216	0.102205	59.7015	0	0	0	0	0	0	0	0	0	0	0	0	0	0	0	0	0	0	0	0	0	0	0	0	0	0	0	0	0	0	2	0	0	0	0	0	0	0	0	0	0	0	0	0	0	0	0	0	0	0	0	0	0	0	0																											1.45	3.6727	1.2	5.59
1	0	88	0	0	0	0	0	0	0	0	0	0	0	0	0	0	153	153	153	153	153	153			153	0		75	75	75	75	75	75			75	0		0	1	0	0	0	0	0	0	0	0	0	0	0	0	0	0	0	0	0	0	0	0	0	0	0	0	0	0	0	0	4	0	0	0	0	0	0	0	0	0	0	0	0	0	0	0	0	0	0	0	0	0	0	0	0
1	0	75.99	0	1	0	0	0	1	0	0	2014-06-21	0	0	0	2014-06-21	0	157	125	157	111	135.061	136	133.434	11.5514	135.539	0.0842213	72.7273	65	50	84	43	58.4242	58	60.9394	7.8064	58.9278	0.131575	60.6061	0	0	0	0	0	0	0	0	0	0	0	0	0	0	0	0	0	0	0	0	0	0	0	0	0	0	0	0	0	0	3	0	0	0	0	0	0	0	0	0	0	0	0	0	0	0	0	0	0	0	0	0	0	0	0																											1.84	4.0236	1.55	6.41
1	1	67.49	0	0	0	0	0	0	0	0	0	0	0	0	0	0	120	100	145	100	129.263	133	152.76	12.3596	129.822	0.0930657	68.4211	62	47	71	47	63.0526	62	36.6082	6.0505	63.3271	0.0933997	42.1053	0	0	0	0	0	0	0	0	0	0	0	0	0	0	0	0	0	0	0	0	1	0	0	0	0	0	0	0	0	0	3	0	0	0	0	0	0	0	0	0	0	0	0	0	0	0	0	0	0	0	0	0	0	0	0																											1.27	2.6227	2	5.2
1	1	67.94	1	0	0	0	0	0	0	2006-06-01	0	0	0	0	0	0	133	84	172	84	143.667	145	645.5	25.4067	145.65	0.166731	66.6667	75	40	92	40	72	71	251.5	15.8588	73.5361	0.207664	77.7778	0	0	0	0	0	0	0	0	0	0	0	0	0	0	0	0	0	0	0	0	0	0	0	0	0	0	0	0	0	0	2	0	0	0	0	0	0	0	0	0	0	0	0	0	0	0	0	0	0	0	0	0	0	0	0																4.28			138	4.7		111					1.01	3.4082	1.33	5.55
1	1	64.13	1	0	0	0	0	0	0	2008-12-08	0	0	0	0	0	0	173	108	173	108	143.882	147	350.86	18.7313	145.025	0.126298	70.5882	69	59	81	59	70	70	34.125	5.8417	70.229	0.0809606	41.1765	0	0	0	0	0	0	0	0	0	0	0	0	0	0	0	0	0	0	0	0	0	0	0	0	0	0	0	0	0	0	2	0	0	0	0	0	0	0	0	0	0	0	0	0	0	0	0	0	0	0	0	0	0	0	0																											0.86	2.6091	1.6	4.6
1	0	82	0	0	0	0	0	0	0	0	0	0	0	0	0	0	158	133	159	115	141.5	142.5	156.42	12.5068	142.03	0.0866708	61.5385	76	55	84	55	72.9615	74	39.5585	6.2896	73.2217	0.0845296	53.8462	0	0	0	0	0	0	0	0	0	0	0	0	0	0	0	0	0	0	0	0	0	0	0	0	0	0	0	0	0	0	4	0	0	0	0	0	0	0	0	0	0	0	0	0	0	0	0	0	0	0	0	0	0	0	0
0	0	63.28	0	0	0	0	0	0	0	0	0	0	0	0	0	0	130	130	130	130	130	130	0	0	130	0	0	90	90	90	90	90	90	0	0	90	0	0	0	0	0	0	0	0	0	0	0	0	0	0	0	0	0	0	0	0	0	0	0	0	0	0	0	0	0	0	0	0	2	0	0	0	0	0	0	0	0	0	0	0	0	0	0	0	0	0	0	0	0	0	0	0	0																											1.37	4.4882	1.02	5.45
1	0	60.23	0	0	0	0	1	0	0	0	0	0	0	2009-06-23	0	0	106	128	155	94	117.954	117.5	185.474	13.6189	118.703	0.112804	72.7273	62	52	90	52	69.6818	70.5	82.4177	9.0784	70.2441	0.127289	54.5455	0	0	0	0	0	0	0	0	0	0	0	0	0	0	0	0	0	0	0	0	0	0	0	0	0	0	0	0	0	0	2	0	0	0	0	0	0	0	0	0	0	0	0	0	0	0	0	0	0	0	0	0	0	0	0																											1.33	5.01	1.29	6.4
0	0	68.68	0	0	0	0	0	0	0	0	0	0	0	0	0	0	135	104	171	103	132.298	132	277.605	16.6615	133.321	0.124592	85.1064	80	63	90	54	76.5957	78	83.9417	9.162	77.1302	0.118335	68.0851	0	0	0	0	0	0	0	0	0	0	0	0	0	0	0	0	0	0	0	0	0	0	0	0	0	0	0	0	0	0	2	0	0	0	0	0	0	0	0	0	0	0	0	0	0	0	0	0	0	0	0	0	0	0	0																											1.65	4.2782	1.59	6.6
1	1	93.49	0	0	0	0	0	0	0	0	0	0	0	0	0	0	113	170	170	113	131.75	122	668.917	25.8634	133.64	0.170007	50	79	100	100	79	86.5	83.5	93.6667	9.6782	86.9051	0.0968963	50	1	0	0	0	0	0	0	0	0	0	0	0	0	0	1	0	0	0	0	0	0	0	0	0	0	1	0	0	0	0	5	0	0	0	0	0	0	0	0	0	0	0	0	0	0	0	0	0	0	0	0	0	0	0	0
1	0	76.75	0	0	0	0	0	0	0	0	0	0	0	0	0	0	147	147	147	147	147	147			147	0		55	55	55	55	55	55			55	0		0	0	0	0	0	0	0	0	0	0	0	0	0	0	0	0	0	0	0	0	0	0	0	0	0	0	0	0	0	0	3	0	0	0	0	0	0	0	0	0	0	0	0	0	0	0	0	0	0	0	0	0	0	0	0																											3.28			5
0	0	71.9	0	0	0	0	0	0	0	0	0	0	0	0	0	0	161	121	161	100	127.491	127	229.793	15.1589	128.372	0.117775	73.5849	87	71	87	60	73.1887	72	44.9253	6.7026	73.4892	0.0907121	50.9434	0	0	0	0	0	0	0	0	0	0	0	0	0	0	0	0	0	0	0	0	0	0	0	0	0	0	0	0	0	0	3	0	0	0	0	0	0	0	0	0	0	0	0	0	0	0	0	0	0	0	0	0	0	0	0																											2.8	3.4	1.3	6
1	1	93.81	0	0	0	0	0	0	0	0	0	0	0	0	0	0	114	99	160	92	129.667	129	552.788	23.5114	131.606	0.173603	83.3333	62	56	81	56	67.5	67.5	54.6364	7.3916	67.87	0.104844	50	0	0	0	0	0	0	0	0	0	0	0	0	0	0	0	0	0	0	0	0	0	0	0	0	0	0	0	0	0	0	4	0	0	0	0	0	0	0	0	0	0	0	0	0	0	0	0	0	0	0	0	0	0	0	0
0	1	68.57	0	0	0	0	0	0	0	0	0	0	0	0	0	0	162	102	181	100	133.778	131	408.138	20.2024	135.267	0.14961	81.4815	82	55	95	50	66.4259	65	113.947	10.6746	67.2625	0.159205	66.6667	0	0	0	0	0	0	0	0	0	0	0	0	0	0	0	0	0	0	0	0	0	0	0	0	0	0	0	0	0	0	2	0	0	0	0	0	0	0	0	0	0	0	0	0	0	0	0	0	0	0	0	0	0	0	0																4			137.7	6.9		91					2.91	2.6145	1.43	5.22
1	0	89.99	0	0	0	0	0	0	0	0	0	0	0	0	0	0	145	158	176	145	159.667	158	242.333	15.5671	160.172	0.0796062	66.6667	62	70	70	62	67	69	19	4.3589	67.0945	0.0531198	33.3333	0	0	0	0	0	0	0	0	0	0	0	0	0	0	0	0	0	0	0	0	0	0	0	0	0	0	0	0	0	0	4	0	0	0	0	0	0	0	0	0	0	0	0	0	0	0	0	0	0	0	0	0	0	0	0
1	0	74.5	1	0	0	0	0	0	0	2007-09-12	0	0	0	0	0	0	142	109	183	105	140.769	143	586.192	24.2114	142.678	0.165246	76.9231	90	71	94	47	72.4615	71	186.936	13.6725	73.6426	0.181283	92.3077	0	1	0	0	0	1	0	0	0	0	0	0	0	0	0	0	0	0	0	0	0	0	0	0	0	0	0	0	0	0	3	0	0	0	0	0	0	0	0	0	0	0	0	0	0	0	0	0	0	0	0	0	0	0	0																4.56			141	5.6		59					1.72	3.1082	1.49	5.38
1	1	82.77	0	0	0	0	0	0	0	0	0	0	0	0	0	0	126	153	167	123	143.667	146.5	294.267	17.1542	144.518	0.108999	83.3333	52	110	110	52	70	63	417.6	20.4353	72.4431	0.266497	66.6667	0	1	0	0	0	0	0	0	0	0	0	0	0	0	0	0	0	0	0	0	0	0	0	0	0	0	0	0	0	0	4	0	0	0	0	0	0	0	0	0	0	0	0	0	0	0	0	0	0	0	0	0	0	0	0																											0.98	1.6145	1.94	4
1	1	74.8	0	0	0	0	0	0	0	0	0	0	0	0	0	0	115	133	133	89	110.273	112	253.018	15.9065	111.311	0.137534	72.7273	67	83	83	54	62.8182	57	90.9636	9.5375	63.473	0.144761	63.6364	0	0	0	0	0	0	0	0	0	0	0	0	0	0	0	0	0	0	0	0	0	0	0	0	0	0	0	0	0	0	3	0	0	0	0	0	0	0	0	0	0	0	0	0	0	0	0	0	0	0	0	0	0	0	0																											0.55	1.97	1.4	3.62
0	1	58.46	0	0	0	0	0	0	0	0	0	0	0	0	0	0	132	134	165	100	125.985	127	167.89	12.9573	126.639	0.102054	73.8462	88	64	96	63	75.7846	74	61.8904	7.867	76.1856	0.103006	67.6923	0	0	0	0	0	0	0	0	0	0	0	0	0	0	0	0	0	0	0	0	0	0	0	0	0	0	0	0	0	0	1	0	0	0	0	0	0	0	0	0	0	0	0	0	0	0	0	0	0	0	0	0	0	0	0																4.29			138.2	5.9		105					1.36	3.04	0.99	5.65
0	0	53.93	0	0	0	0	0	0	0	0	0	0	0	0	0	0	161	161	161	161	161	161			161	0		95	95	95	95	95	95			95	0		0	0	0	0	0	0	0	0	0	0	0	0	0	0	0	0	0	0	0	0	0	0	0	0	0	0	0	0	0	0	1	0	0	0	0	0	0	0	0	0	0	0	0	0	0	0	0	0	0	0	0	0	0	0	0																3.62			143	3.5		75					1.75	2.0473	1.68	3.56
0	1	51.96	0	0	0	0	0	0	0	0	0	0	0	0	0	0	90	95	110	90	98.3333	95	108.333	10.4083	98.6999	0.0864241	66.6667	60	63	65	60	62.6667	63	6.3333	2.5166	62.7003	0.0327894	33.3333	0	0	0	0	0	0	0	0	0	0	0	0	0	0	0	0	0	0	0	0	0	0	0	0	0	0	0	0	0	0	1	0	0	0	0	0	0	0	0	0	0	0	0	0	0	0	0	0	0	0	0	0	0	0	0
0	0	47.27	0	0	0	0	0	0	0	0	0	0	0	0	0	0	144	141	159	112	135.854	135.5	122.51	11.0684	136.295	0.0806198	79.1667	91	84	93	70	81.0417	80	28.8493	5.3712	81.2158	0.0655824	52.0833	0	0	0	0	0	0	0	0	0	0	0	0	0	0	0	0	0	0	0	0	0	0	0	0	0	0	0	0	0	0	0	0	0	0	0	0	0	0	0	0	0	0	0	0	0	0	0	0	0	0	0	0	0	0	0																											2.32	4.6	1.4	6.32
0	0	60.93	0	0	0	0	0	0	0	0	0	0	0	0	0	0	125	137	141	110	126.429	125	127.286	11.2821	126.859	0.0826173	71.4286	74	61	77	50	64	61	97.3333	9.8658	64.6485	0.142718	71.4286	0	0	0	0	0	0	0	0	0	0	0	0	0	0	0	0	0	0	0	0	0	0	0	0	1	0	0	0	0	0	4	0	0	0	0	0	0	0	0	0	0	0	0	0	0	0	0	0	0	0	0	0	0	0	0																											1.01	3.4469	1.07	4.98		5.5
0	0	41.28	0	0	0	0	0	0	0	0	0	0	0	0	0	0	109	115	146	96	111.444	106	276.778	16.6366	112.543	0.140744	66.6667	76	64	97	57	69.3333	67	135.75	11.6512	70.1981	0.158435	66.6667	0	0	0	0	0	0	0	0	0	0	0	0	0	0	0	0	0	0	0	0	0	0	0	0	0	0	0	0	0	0	0	0	0	0	0	0	0	0	0	0	0	0	0	0	0	0	0	0	0	0	0	0	0	0	0
1	1	73.47	0	0	0	0	0	0	0	0	0	0	0	0	0	0	190	190	190	190	190	190			190	0		100	100	100	100	100	100			100	0		0	0	0	0	0	0	0	0	0	0	0	0	0	0	0	0	0	0	0	0	0	0	0	0	1	0	0	0	0	0	5	0	0	0	0	0	0	0	0	0	0	0	0	0	0	0	0	0	0	0	0	0	0	0	0
0	0	41.27	0	0	0	0	0	0	0	0	0	0	0	0	0	0	97	97	97	97	97	97			97	0		62	62	62	62	62	62			62	0		0	0	0	0	0	0	0	0	0	0	0	0	0	0	0	0	0	0	0	0	0	0	0	0	0	0	0	0	0	0	0	0	0	0	0	0	0	0	0	0	0	0	0	0	0	0	0	0	0	0	0	0	0	0	0																											0.84	3.6082	1.82	5.81
0	0	47.59	0	0	0	0	0	0	0	0	0	0	0	0	0	0	164	128	181	126	155.353	157	229.493	15.149	156.047	0.094602	70.5882	87	77	105	77	88.2353	87	50.1912	7.0846	88.5026	0.0778945	76.4706	0	0	0	0	0	0	0	0	0	0	0	0	0	0	0	0	0	0	0	0	0	0	0	0	0	0	0	0	0	0	0	0	0	0	0	0	0	0	0	0	0	0	0	0	0	0	0	0	0	0	0	0	0	0	0																											1.34	3.6909	1.44	5.74
0	1	37.84	0	0	0	0	0	0	0	0	0	0	0	0	0	0	136	116	190	116	141.077	139	283.754	16.845	142.041	0.117084	80.7692	93	66	100	66	83.1923	82	76.4015	8.7408	83.6327	0.103027	65.3846	0	0	0	0	0	0	0	0	0	0	0	0	0	0	0	0	0	0	0	0	0	0	0	0	0	0	0	0	0	0	0	0	0	0	0	0	0	0	0	0	0	0	0	0	0	0	0	0	0	0	0	0	0	0	0																4.21			140.4	5.5		121					3.8	2.3	1.6	4.62
0	0	37.21	0	0	0	0	0	0	0	0	0	0	0	0	0	0	111	136	164	111	140.435	141	125.893	11.2202	140.863	0.0781401	65.2174	75	81	102	75	88.5217	88	55.3518	7.4399	88.8203	0.0821984	43.4783	0	0	0	0	0	0	0	0	0	0	0	0	0	0	0	0	0	0	0	0	0	0	0	0	0	0	0	0	0	0	0	0	0	0	0	0	0	0	0	0	0	0	0	0	0	0	0	0	0	0	0	0	0	0	0																											1.17	3.8582	1.6	5.99
0	0	51.69	0	0	0	0	0	0	0	0	0	0	0	0	0	0	101	121	143	94	118.099	117	146.547	12.1057	118.709	0.10178	84.507	60	66	79	51	64.6056	65	36.328	6.0273	64.8822	0.0926339	50.7042	0	0	0	0	0	0	0	0	0	0	0	0	0	0	0	0	0	0	0	0	0	0	0	0	0	0	0	0	0	0	1	0	0	0	0	0	0	0	0	0	0	0	0	0	0	0	0	0	0	0	0	0	0	0	0																4.32			142	3.7		61					0.5	3.0727	2	5.3
0	1	35.01	0	0	0	0	0	0	0	0	0	0	0	0	0	0	118	118	118	118	118	118			118	0		70	70	70	70	70	70			70	0		0	0	0	0	0	0	0	0	0	0	0	0	0	0	0	0	0	0	0	0	0	0	0	0	0	0	0	0	0	0	0	0	0	0	0	0	0	0	0	0	0	0	0	0	0	0	0	0	0	0	0	0	0	0	0																											1.63	3.4788	1.21	5.44
0	1	37.02	0	0	0	0	0	0	0	0	0	0	0	0	0	0	131	126	152	120	132.312	133	69.5625	8.3404	132.559	0.0610341	81.25	92	77	99	77	89.9375	90.5	33.5292	5.7904	90.1121	0.0623385	43.75	0	0	0	0	0	0	1	0	0	0	0	0	0	0	0	0	0	0	0	0	0	0	0	0	0	0	0	0	0	0	0	0	0	0	0	0	0	0	0	0	0	0	0	0	0	0	0	0	0	0	0	0	0	0	0																											0.9	2.5	1.2	4.1
0	0	34.29	0	0	0	0	0	0	0	0	0	0	0	0	0	0	99	117	136	99	120	124	184.5	13.5831	120.613	0.101242	60	67	75	77	67	74	75	16	4	74.0864	0.0483474	20	0	0	0	0	0	0	0	0	0	0	0	0	0	0	0	0	0	0	0	0	0	0	0	0	0	0	0	0	0	0	0	0	0	0	0	0	0	0	0	0	0	0	0	0	0	0	0	0	0	0	0	0	0	0	0																											1.3	2.1	1	3.7
0	0	49.38	0	0	0	0	0	0	0	0	0	0	0	0	0	0	136	122	181	115	138.483	137.5	156.559	12.5124	139.038	0.0895967	71.6667	77	64	95	58	76.4667	77.5	60.3887	7.771	76.854	0.100776	73.3333	0	1	0	0	0	0	0	0	0	0	0	0	0	0	0	0	0	0	0	0	0	0	0	0	0	0	0	0	0	0	0	0	0	0	0	0	0	0	0	0	0	0	0	0	0	0	0	0	0	0	0	0	0	0	0																											1.99	3.0909	1.36	4.91
0	1	54.95	0	0	0	0	0	0	0	0	0	0	0	0	0	0	113	137	147	113	128.053	130	74.2749	8.6183	128.327	0.0655076	68.4211	70	75	79	62	73	75	22.7778	4.7726	73.1477	0.0636344	47.3684	1	0	0	0	0	0	0	0	1	0	0	0	0	0	0	0	0	0	0	0	0	0	0	1	0	0	0	0	0	0	1	0	0	0	0	0	0	0	0	0	0	0	0	0	0	0	0	0	0	0	0	0	0	0	0																											1.47	2.3809	1.42	6
0	0	55.77	0	0	0	0	0	0	0	0	0	0	0	0	0	0	124	131	153	90	125.625	124	155.346	12.4638	126.229	0.0981752	87.5	74	65	81	58	68.0625	67.5	26.996	5.1958	68.2564	0.0755388	58.3333	0	0	0	0	0	0	0	0	0	0	0	0	0	0	0	0	0	0	0	0	0	0	0	0	0	0	0	0	0	0	1	0	0	0	0	0	0	0	0	0	0	0	0	0	0	0	0	0	0	0	0	0	0	0	0																											3.53	2.9	1.89	6.17
0	1	47.42	0	0	0	0	0	0	0	0	0	0	0	0	0	0	120	108	163	108	139.786	139.5	165.761	12.8748	140.37	0.091554	67.8571	80	57	103	57	86.2619	90	108.581	10.4202	86.8816	0.120076	47.619	0	0	0	0	0	0	0	0	0	0	0	0	0	0	0	0	0	0	0	0	0	0	0	0	0	0	0	0	0	0	0	0	0	0	0	0	0	0	0	0	0	0	0	0	0	0	0	0	0	0	0	0	0	0	0																4			140	4.7		87					1.81	4.1918	0.88	6.4
0	0	47.44	0	0	0	0	0	0	0	0	0	0	0	0	0	0	133	144	158	100	126.574	127.5	219.381	14.8115	127.422	0.11593	83.3333	72	72	85	50	69.3704	71	61.03	7.8122	69.8008	0.111568	64.8148	0	0	0	0	1	0	0	0	0	0	0	0	0	0	0	0	0	0	0	0	0	0	0	0	0	0	0	0	0	0	0	0	0	0	0	0	0	0	0	0	0	0	0	0	0	0	0	0	0	0	0	0	0	0	0																4.9			136	5.7		88					1.38	1.8373	1.14	3.4
0	0	46.8	0	0	0	0	0	0	0	0	0	0	0	0	0	0	112	109	163	109	129.925	129	151.1	12.2923	130.497	0.0939017	68.6567	80	62	91	58	76.8209	77	69.6644	8.3465	77.2663	0.107835	59.7015	0	0	0	0	0	0	0	0	0	0	0	0	0	0	0	0	0	0	0	0	0	0	0	0	0	0	0	0	0	0	0	0	0	0	0	0	0	0	0	0	0	0	0	0	0	0	0	0	0	0	0	0	0	0	0																											1.37	3.3973	1.31	5.33
0	1	70.63	0	0	0	0	0	0	0	0	0	0	0	0	0	0	155	200	200	155	177.5	177.5	1012.5	31.8198	178.92	0.126761	50	78	84	84	78	81	81	18	4.2426	81.0555	0.037037	50	0	0	0	0	1	0	0	0	0	0	0	0	0	0	0	0	0	0	0	0	0	0	0	0	0	0	0	0	0	0	3	0	0	0	0	0	0	0	0	0	0	0	0	0	0	0	0	0	0	0	0	0	0	0	0																											1.74	2.6682	1.19	4.66
0	1	61.39	0	0	0	0	0	0	0	0	0	0	0	0	0	0	132	135	161	115	136.857	134.5	192.593	13.8778	137.509	0.0977149	78.5714	88	90	100	77	89.7857	91	38.489	6.204	89.9845	0.0665838	57.1429	0	0	0	0	0	0	0	0	0	0	0	0	0	0	0	0	0	0	0	0	0	0	0	0	0	0	0	0	0	0	2	0	0	0	0	0	0	0	0	0	0	0	0	0	0	0	0	0	0	0	0	0	0	0	0																											1.2	1.927	1.3	3.78
0	0	60.9	0	0	0	0	0	0	0	0	0	0	0	0	0	0	135	157	162	105	128.712	125	117.588	10.8438	129.16	0.0835316	71.1864	92	86	92	63	76.7288	76	48.2355	6.9452	77.0372	0.0897456	33.8983	0	0	0	0	0	0	0	0	0	0	0	0	0	0	0	0	0	0	0	0	0	0	0	0	0	0	0	0	0	0	2	0	0	0	0	0	0	0	0	0	0	0	0	0	0	0	0	0	0	0	0	0	0	0	0																5.42			143	4.4		81					3.76	3.4255	0.99	6.42
0	0	46.47	0	0	0	0	0	0	0	0	0	0	0	0	0	0	130	120	130	120	125	125	50	7.0711	125.1	0.04	50	80	90	90	80	85	85	50	7.0711	85.1469	0.0588235	50	0	0	0	0	0	0	0	0	0	0	0	0	0	0	0	0	0	0	0	0	0	0	0	0	1	0	0	0	0	0	6	0	0	0	0	0	0	0	0	0	0	0	0	0	0	0	0	0	0	0	0	0	0	0	0
0	1	48.23	0	0	0	0	0	0	0	0	0	0	0	0	0	0	120	127	166	102	123	122	110.048	10.4904	123.441	0.0847785	67.8571	80	69	109	61	78.7262	79	58.394	7.6416	79.0918	0.096486	63.0952	0	0	0	0	0	0	0	0	0	0	0	0	0	0	0	0	0	0	0	0	0	0	0	0	0	0	0	0	0	0	0	0	0	0	0	0	0	0	0	0	0	0	0	0	0	0	0	0	0	0	0	0	0	0	0																4.19			135.3	3.7		92					1.27	3.0464	1.83	6.55			6
0	1	65.51	0	0	0	0	0	0	0	0	0	0	0	0	0	0	127	137	158	102	132.344	135	160.832	12.682	132.94	0.0950744	71.875	73	69	89	65	77.4844	78	50.7299	7.1225	77.8059	0.0912007	57.8125	0	0	0	0	0	0	0	0	0	0	0	0	0	0	0	0	0	0	0	0	0	0	0	0	0	0	0	0	0	0	2	0	0	0	0	0	0	0	0	0	0	0	0	0	0	0	0	0	0	0	0	0	0	0	0																											1.39	1.9482	1.12	3.7
1	0	90.2	0	1	0	0	0	1	0	0	2004-01-05	0	0	0	2004-01-05	0	142	142	142	142	142	142			142	0		85	85	85	85	85	85			85	0		0	0	0	0	0	0	0	0	0	0	0	0	0	0	0	0	0	0	0	0	0	0	0	0	0	0	0	0	0	0	4	0	0	0	0	0	0	0	0	0	0	0	0	0	0	0	0	0	0	0	0	0	0	0	0																4.32			137	11		89
0	0	39.96	0	0	0	0	0	0	0	0	0	0	0	0	0	0	100	100	100	100	100	100			100	0		60	60	60	60	60	60			60	0		0	0	0	0	0	0	0	0	0	0	0	0	0	0	0	0	0	0	0	0	0	0	0	0	0	0	0	0	0	0	0	0	0	0	0	0	0	0	0	0	0	0	0	0	0	0	0	0	0	0	0	0	0	0	0
0	0	90.85	0	0	0	0	0	0	0	0	0	0	0	0	0	0	125	125	125	125	125	125			125	0		67	67	67	67	67	67			67	0		1	0	0	0	0	0	0	0	0	0	0	0	0	1	0	0	0	0	0	0	0	0	0	0	0	0	0	0	0	0	4	0	0	0	0	0	0	0	0	0	0	0	0	0	0	0	0	0	0	0	0	0	0	0	0
0	1	45.37	0	0	0	0	0	0	0	0	0	0	0	0	0	0	128	134	165	109	133.21	132	135.562	11.6431	133.709	0.0866337	77.193	70	76	99	66	80.6842	80	51.4699	7.1743	80.997	0.0881343	59.6491	0	0	0	0	0	0	0	0	0	0	0	0	0	0	0	0	0	0	0	0	0	0	0	0	0	0	0	0	0	0	0	0	0	0	0	0	0	0	0	0	0	0	0	0	0	0	0	0	0	0	0	0	0	0	0																											2	2.7	1.1	4.7
0	1	55.66	0	0	0	0	0	0	0	0	0	0	0	0	0	0	120	127	170	110	137.333	135.5	168.124	12.9663	137.934	0.0936245	70	80	81	110	67	85.45	85	74.9297	8.6562	85.8801	0.100454	61.6667	0	0	0	0	0	0	0	0	0	0	0	0	0	0	0	0	0	0	0	0	0	0	0	0	0	0	0	0	0	0	1	0	0	0	0	0	0	0	0	0	0	0	0	0	0	0	0	0	0	0	0	0	0	0	0																											1.09	4.3291	1.33	5.8
0	0	50.11	0	0	0	0	0	0	0	0	0	0	0	0	0	0	162	123	163	105	127.743	124	216.726	14.7216	128.564	0.113586	77.1429	90	78	97	60	76.7143	76	126.21	11.2343	77.5093	0.144337	54.2857	0	0	0	0	0	0	1	0	0	0	0	0	0	0	0	0	0	0	0	0	0	0	0	0	0	0	0	0	0	0	1	0	0	0	0	0	0	0	0	0	0	0	0	0	0	0	0	0	0	0	0	0	0	0	0																											2.2	3.9973	1.2	5.8
0	1	44.37	0	0	0	0	0	0	0	0	0	0	0	0	0	0	115	142	145	95	128.796	129	112.166	10.5908	129.222	0.0813862	81.6327	70	88	98	63	83.9592	86	49.9983	7.0709	84.2504	0.0833551	55.102	0	0	0	0	0	0	0	0	0	0	0	0	0	0	0	0	0	0	0	0	0	0	0	0	0	0	0	0	0	0	0	0	0	0	0	0	0	0	0	0	0	0	0	0	0	0	0	0	0	0	0	0	0	0	0																5.13			145.2	6.5		89					0.65	3.17	1.87	5.37
0	1	43.02	0	0	0	0	0	0	0	0	0	0	0	0	0	0	114	131	141	100	119	115	127.333	11.2842	119.493	0.0911052	61.5385	75	90	100	68	81	83	85.5	9.2466	81.4857	0.109677	69.2308	0	0	0	0	0	0	0	0	0	0	0	0	0	0	0	0	0	0	0	0	0	0	0	0	0	0	0	0	0	0	0	0	0	0	0	0	0	0	0	0	0	0	0	0	0	0	0	0	0	0	0	0	0	0	0																											1.41	3.9691	1.54	6.15
0	0	73.24	0	0	0	0	0	0	0	0	0	0	0	0	0	0	107	115	161	100	130.597	129.5	183.327	13.5398	131.286	0.102837	79.0323	69	52	83	47	66.2097	66	56.8242	7.5382	66.6305	0.112931	56.4516	0	0	0	0	0	1	1	0	0	0	0	0	0	0	0	0	0	0	0	0	0	0	0	0	0	0	0	0	0	0	3	0	0	0	0	0	0	0	0	0	0	0	0	0	0	0	0	0	0	0	0	0	0	0	0																											1.08	2.0882	1.35	4.19
1	1	75.18	0	0	0	0	0	0	0	0	0	0	0	0	0	0	146	155	166	95	141.35	145	406.24	20.1554	142.709	0.138982	75	72	74	88	57	71.8	72.5	53.6421	7.3241	72.154	0.0994238	70	1	0	0	0	1	1	0	0	1	0	0	0	0	0	0	0	0	0	0	0	0	0	0	0	0	0	0	0	0	0	3	0	0	0	0	0	0	0	0	0	0	0	0	0	0	0	0	0	0	0	0	0	0	0	0																4			144	4.9		102					0.73	3.23	1	4.67
0	0	46.45	0	0	0	0	0	0	0	0	0	0	0	0	0	0	153	135	188	82	137.307	135	215.999	14.6969	138.081	0.106321	76	96	63	99	58	75.52	76	67.9827	8.2452	75.9628	0.108448	50.6667	0	0	0	0	0	0	0	0	0	0	0	0	0	0	0	0	0	0	0	0	0	0	0	0	0	0	0	0	0	0	0	0	0	0	0	0	0	0	0	0	0	0	0	0	0	0	0	0	0	0	0	0	0	0	0																3.33			146	6		87					1.26	3.5091	1.08	5.32
0	0	42.2	0	0	0	0	0	0	0	0	0	0	0	0	0	0	105	115	136	101	113.667	112	121.5	11.0227	114.141	0.0914279	77.7778	70	77	77	57	68.4444	70	68.2778	8.263	68.8864	0.113822	66.6667	0	0	0	0	0	0	0	0	0	0	0	0	0	0	0	0	0	0	0	0	0	0	0	0	0	0	0	0	0	0	0	0	0	0	0	0	0	0	0	0	0	0	0	0	0	0	0	0	0	0	0	0	0	0	0
0	1	34.69	0	0	0	0	0	0	0	0	0	0	0	0	0	0	132	114	136	107	121.919	123	49.9442	7.0671	122.121	0.0574962	59.6774	69	81	96	65	78.5968	79	46.0806	6.7883	78.8847	0.085669	54.8387	0	0	0	0	0	0	0	0	0	0	0	0	0	0	0	0	0	0	0	0	0	0	0	0	0	0	0	0	0	0	0	0	0	0	0	0	0	0	0	0	0	0	0	0	0	0	0	0	0	0	0	0	0	0	0																											0.46	3.0709	1.82	5.1
1	1	71.86	0	0	0	0	0	0	0	0	0	0	0	0	0	0	120	182	182	120	157.625	157	344.268	18.5545	158.578	0.11011	75	70	72	74	62	70	70.5	15.1429	3.8914	70.0946	0.0520008	50	0	0	0	0	0	1	0	0	1	0	0	0	0	0	0	0	0	0	0	0	0	0	0	0	0	0	0	0	0	0	3	0	0	0	0	0	0	0	0	0	0	0	0	0	0	0	0	0	0	0	0	0	0	0	0																4.1			141.2	4.9		63					0.89
1	1	70.03	1	1	0	0	0	1	0	2004-01-19	2004-01-19	0	0	0	2004-01-19	0	119	122	122	117	118.75	118	5.5833	2.3629	118.768	0.0172323	25	69	78	78	69	71.25	69	20.25	4.5	71.3565	0.0546963	25	1	1	0	0	0	1	1	0	1	0	0	0	0	0	0	0	0	0	0	0	0	0	0	0	1	0	1	0	0	0	5	0	0	0	0	0	0	0	0	0	0	0	0	0	0	0	0	0	0	0	0	0	0	0	0
1	0	87.52	0	0	0	0	0	0	0	0	0	0	0	0	0	0	148	147	181	93	140.323	145	395.892	19.897	141.681	0.139489	87.0968	78	70	85	39	66.2258	68	114.847	10.7167	67.0597	0.159189	67.7419	0	0	0	0	0	1	1	0	0	0	0	0	0	0	0	0	0	0	0	0	0	0	0	0	0	0	1	0	0	0	4	0	0	0	0	0	0	0	0	0	0	0	0	0	0	0	0	0	0	0	0	0	0	0	0																											2.43	1.9353	1.11	5.7
1	1	82.22	1	0	0	0	0	0	0	2007-08-07	0	0	0	0	0	0	140	133	158	110	142.786	148	222.335	14.9109	143.507	0.10063	57.1429	80	62	83	52	66.7857	66.5	72.9505	8.5411	67.2909	0.123236	57.1429	1	1	1	0	0	1	1	0	0	0	0	0	0	0	1	0	0	0	0	0	0	0	0	0	0	0	0	0	0	0	4	0	0	0	0	0	0	0	0	0	0	0	0	0	0	0	0	0	0	0	0	0	0	0	0																3.16			136	9		152
0	0	57.4	0	0	0	0	0	0	0	0	0	0	0	0	0	0	132	131	161	112	137.548	136	138.456	11.7667	138.035	0.084155	83.871	76	60	87	57	74.871	76	64.7828	8.0488	75.2885	0.105754	38.7097	0	0	0	0	0	0	1	0	0	0	0	0	0	0	0	0	0	0	0	0	0	0	0	0	1	0	0	0	0	0	3	0	0	0	0	0	0	0	0	0	0	0	0	0	0	0	0	0	0	0	0	0	0	0	0																											1.23	3.4445	1.78	5.23
0	0	66.61	0	0	0	0	0	0	0	0	0	0	0	0	0	0	144	134	178	104	133.431	131.5	250.446	15.8255	134.353	0.117778	83.3333	81	68	94	51	72.9306	72	64.3472	8.0217	73.3643	0.109224	59.7222	1	1	0	0	1	1	0	0	1	0	0	0	0	0	0	0	0	0	0	0	0	0	0	1	1	0	0	0	0	0	4	0	0	0	0	0	0	0	0	0	0	0	0	0	0	0	0	0	0	0	0	0	0	0	0																3.86			142	6.4		56					1.25	2.9632	1.12	6.36
1	1	85.28	0	1	0	0	0	0	0	0	2004-01-20	0	0	0	0	0	177	168	212	137	164.897	163	202.667	14.2361	165.489	0.0848322	75.8621	89	90	95	63	77.5172	77	74.5443	8.6339	77.9801	0.109443	79.3103	0	0	0	0	0	0	0	0	0	0	0	0	0	0	0	0	0	0	0	0	0	0	0	0	0	0	0	0	0	0	4	0	0	0	0	0	0	0	0	0	0	0	0	0	0	0	0	0	0	0	0	0	0	0	0
1	0	77.37	0	0	0	0	0	0	0	0	0	0	0	0	0	0	124	116	160	103	130.79	129.5	187.906	13.7079	131.495	0.103959	80.6452	62	41	79	41	59.3548	60	64.6589	8.0411	59.8883	0.134378	59.6774	0	0	0	0	0	0	0	0	0	0	0	0	0	0	0	0	0	0	0	0	0	0	0	0	0	0	0	0	0	0	3	0	0	0	0	0	0	0	0	0	0	0	0	0	0	0	0	0	0	0	0	0	0	0	0																											1.97	3.2994	1.17	7.5
0	0	65.79	0	0	0	0	0	0	0	0	0	0	0	0	0	0	110	103	176	99	134.419	134	260.293	16.1336	135.372	0.119325	68.6047	70	52	91	45	69.2326	70	114.51	10.7009	70.0452	0.153664	54.6512	0	0	0	0	0	0	0	0	0	0	0	0	0	0	0	0	0	0	0	0	0	0	0	0	0	0	0	0	0	0	2	0	0	0	0	0	0	0	0	0	0	0	0	0	0	0	0	0	0	0	0	0	0	0	0																											2.15	3.4842	1.3	5.77
0	0	63.93	0	0	0	0	0	0	0	0	0	0	0	0	0	0	162	148	167	120	141.115	141	175.87	13.2616	141.726	0.0932039	67.2131	73	59	78	59	68.2295	69	18.3798	4.2872	68.3619	0.0623173	52.459	0	0	0	0	0	0	0	0	0	0	0	0	0	0	0	0	0	0	0	0	0	0	0	0	0	0	0	0	0	0	2	0	0	0	0	0	0	0	0	0	0	0	0	0	0	0	0	0	0	0	0	0	0	0	0																											1.93	2.4927	1.13	4.5
0	0	55.95	0	0	0	0	0	0	0	0	0	0	0	0	0	0	145	127	173	102	131.657	130	237.506	15.4112	132.544	0.116251	63.0137	89	58	106	47	74.863	76	122.981	11.0897	75.6688	0.147115	63.0137	0	0	0	0	0	0	0	0	0	0	0	0	0	0	0	0	0	0	0	0	0	0	0	0	0	0	0	0	0	0	1	0	0	0	0	0	0	0	0	0	0	0	0	0	0	0	0	0	0	0	0	0	0	0	0																											1.13	2.7193	1.15	4.39
1	0	77.05	0	0	0	0	0	0	0	0	0	0	0	0	0	0	213	159	213	159	179	165	876	29.5973	180.624	0.135006	66.6667	89	64	89	64	73.3333	67	186.333	13.6504	74.1755	0.151984	33.3333	1	0	0	0	0	1	0	0	0	0	0	0	0	0	0	0	0	0	0	0	0	0	1	0	0	0	0	0	0	0	3	0	0	0	0	0	0	0	0	0	0	0	0	0	0	0	0	0	0	0	0	0	0	0	0																											3.19
1	1	67.96	0	0	0	0	0	0	0	0	0	0	0	0	0	0	140	140	140	140	140	140			140	0		80	80	80	80	80	80			80	0		1	0	0	0	0	0	1	0	1	0	0	0	0	0	0	0	0	0	0	0	0	0	0	0	1	0	0	0	0	0	4	0	0	0	0	0	0	0	0	0	0	0	0	0	0	0	0	0	0	0	0	0	0	0	0																											2.26	4.0755	1.03	6.14
0	1	56.17	0	0	0	0	0	0	0	0	0	0	0	0	0	0	162	149	171	110	139.393	136.5	238.099	15.4305	140.214	0.108703	78.5714	95	91	95	65	84.3214	84	51.3373	7.165	84.6145	0.0834414	50	0	0	0	0	0	0	0	0	0	0	0	0	0	0	0	0	0	0	0	0	0	0	0	0	0	0	0	0	0	0	1	0	0	0	0	0	0	0	0	0	0	0	0	0	0	0	0	0	0	0	0	0	0	0	0																											2.16	3.6396	0.8	5.43
1	1	70.73	0	0	0	0	0	0	0	0	0	0	0	0	0	0	130	139	172	108	135.632	133	203.266	14.2571	136.359	0.103724	78.9474	70	61	84	53	65.0789	63.5	50.7233	7.122	65.4573	0.107987	60.5263	0	0	0	0	0	0	0	0	0	0	0	0	0	0	0	0	0	0	0	0	0	0	0	0	0	0	0	0	0	0	3	0	0	0	0	0	0	0	0	0	0	0	0	0	0	0	0	0	0	0	0	0	0	0	0																											2.72	4.3136	0.62	6.17
0	0	57.88	0	0	0	0	0	0	0	0	0	0	0	0	0	0	128	111	144	100	116.368	114	150.912	12.2846	116.981	0.102751	47.3684	76	70	81	59	68.2632	67	42.538	6.5221	68.5577	0.0929954	47.3684	0	0	0	0	0	0	0	0	0	0	0	0	0	0	0	0	0	0	0	0	0	0	0	0	0	0	0	0	0	0	1	0	0	0	0	0	0	0	0	0	0	0	0	0	0	0	0	0	0	0	0	0	0	0	0																											1.2	1.4912	1.04	4.68
1	1	72.11	0	1	0	0	1	0	0	0	2014-01-03	0	0	2011-03-12	0	0	110	115	115	110	112.5	112.5	12.5	3.5355	112.528	0.0222222	50	78	77	78	77	77.5	77.5	0.5	0.7071	77.5016	0.00645161	0	0	0	0	0	0	0	0	0	0	0	0	0	0	0	0	0	0	0	0	0	0	0	0	0	0	0	0	0	0	0	3	0	0	0	0	0	0	0	0	0	0	0	0	0	0	0	0	0	0	0	0	0	0	0	0
0	0	68.37	0	0	0	0	0	0	0	0	0	0	0	0	0	0	160	164	223	114	145.974	148	447.657	21.1579	147.461	0.143072	69.2308	85	69	91	57	73.8462	74	46.8704	6.8462	74.1547	0.0915127	66.6667	0	0	0	0	0	0	0	0	0	0	0	0	0	0	0	0	0	0	0	0	0	0	0	0	0	0	0	0	0	0	2	0	0	0	0	0	0	0	0	0	0	0	0	0	0	0	0	0	0	0	0	0	0	0	0																											1.01	3.07	1.88	5.4
1	1	76.93	0	0	0	0	0	0	0	0	0	0	0	0	0	0	150	154	154	150	152.667	154	5.3333	2.3094	152.678	0.0123512	0	70	62	70	62	65.6667	65	16.3333	4.0415	65.7495	0.0502512	33.3333	0	0	0	0	0	1	0	0	1	0	0	0	0	0	0	0	0	0	0	0	0	0	0	0	0	0	0	0	0	0	4	0	0	0	0	0	0	0	0	0	0	0	0	0	0	0	0	0	0	0	0	0	0	0	0																											1.06	2.7795	1.24	5.2
1	0	62.26	0	1	0	0	0	0	1	0	2015-09-09	0	0	0	0	2015-09-09	148	106	162	96	119.39	119	199.344	14.1189	120.202	0.116807	78.0488	89	57	94	53	66.3659	65	60.3878	7.771	66.8082	0.115656	63.4146	0	1	0	0	0	0	1	0	0	0	0	0	0	0	0	0	0	0	0	0	0	0	0	0	0	0	0	0	0	0	2	0	0	0	0	0	0	0	0	0	0	0	0	0	0	0	0	0	0	0	0	0	0	0	0																											1.5	3.1182	1.3	5.1
1	0	57.8	0	0	0	0	0	0	0	0	0	0	0	0	0	0	180	130	180	130	150.333	141	690.333	26.2742	151.856	0.142701	66.6667	77	60	77	60	68.6667	69	72.3333	8.5049	69.0169	0.101129	66.6667	0	0	0	0	0	1	0	0	0	0	0	0	0	0	0	0	0	0	0	0	0	0	0	0	0	0	0	0	0	0	1	0	0	0	0	0	0	0	0	0	0	0	0	0	0	0	0	0	0	0	0	0	0	0	0																4.8			128.4	5.5		61					3.46	2.1436	1.67	4.8
1	1	75.93	1	0	0	0	0	0	0	2019-07-13	0	0	0	0	0	0	161	129	183	100	126.787	123	254.954	15.9673	127.767	0.124591	70.2128	65	70	81	46	59.6383	58	62.2359	7.889	60.1468	0.130866	51.0638	0	0	0	0	0	0	0	0	0	0	0	0	0	0	0	0	0	0	0	0	0	0	0	0	0	0	0	0	0	0	3	0	0	0	0	0	0	0	0	0	0	0	0	0	0	0	0	0	0	0	0	0	0	0	0																											2.46	3.2	1.3	5.1
0	0	59.96	0	0	0	0	0	0	0	0	0	0	0	0	0	0	127	136	159	101	127.855	129	126.028	11.2262	128.339	0.0870934	77.4194	78	63	91	60	74.2903	72.5	47.3242	6.8793	74.603	0.0918498	58.0645	0	0	0	0	0	1	0	0	0	0	0	0	0	0	0	0	0	0	0	0	0	0	0	0	0	0	0	0	0	0	1	0	0	0	0	0	0	0	0	0	0	0	0	0	0	0	0	0	0	0	0	0	0	0	0																											1.18	3.9	1.8	4.8
0	0	70.62	0	0	0	0	0	0	0	0	0	0	0	0	0	0	161	161	161	161	161	161			161	0		89	89	89	89	89	89			89	0		0	0	0	0	0	0	0	0	0	0	0	0	0	0	0	0	0	0	0	0	0	0	0	0	0	0	0	0	0	0	3	0	0	0	0	0	0	0	0	0	0	0	0	0	0	0	0	0	0	0	0	0	0	0	0
1	1	69.96	0	0	0	0	0	0	0	0	0	0	0	0	0	0	185	156	185	95	135.75	135	843.114	29.0364	138.567	0.20479	91.6667	90	61	90	54	72.1667	73.5	135.788	11.6528	73.024	0.154596	91.6667	0	0	0	0	0	0	0	0	0	0	0	0	0	0	0	0	0	0	0	0	0	0	0	0	0	0	0	0	0	0	2	0	0	0	0	0	0	0	0	0	0	0	0	0	0	0	0	0	0	0	0	0	0	0	0																											1.5	2.9482	0.87	4.5
1	0	92.52	0	0	0	0	0	0	0	0	0	0	0	0	0	0	177	162	177	162	170.667	173	60.3333	7.7675	170.785	0.0371607	33.3333	93	76	93	76	82	77	91	9.5394	82.3691	0.0949864	33.3333	0	0	0	0	0	0	0	0	0	0	0	0	0	0	0	0	0	0	0	0	0	0	0	0	0	0	0	0	0	0	4	0	0	0	0	0	0	0	0	0	0	0	0	0	0	0	0	0	0	0	0	0	0	0	0
0	0	66.7	0	0	0	0	0	0	0	0	0	0	0	0	0	0	155	144	166	119	142.588	143	111.507	10.5597	142.956	0.0718462	88.2353	90	62	90	62	79.9412	80	50.0588	7.0752	80.2353	0.0858629	47.0588	0	0	0	0	0	0	0	0	0	0	0	0	0	0	0	0	0	0	0	0	0	0	0	0	0	0	0	0	0	0	2	0	0	0	0	0	0	0	0	0	0	0	0	0	0	0	0	0	0	0	0	0	0	0	0																4.4			138	9.6		83					0.59	3.1918	2.12	5.58
1	1	74.03	0	0	0	0	0	0	0	0	0	0	0	0	0	0	159	109	167	88	131.779	134.5	264.115	16.2516	132.763	0.122414	75	88	55	91	52	69.8088	70	60.3659	7.7695	70.2335	0.110476	64.7059	0	0	0	0	0	0	0	0	0	0	0	0	0	0	0	0	0	0	0	0	0	0	0	0	0	0	0	0	0	0	3	0	0	0	0	0	0	0	0	0	0	0	0	0	0	0	0	0	0	0	0	0	0	0	0																3.4			139	5.4		115					1.47	2.6695	1.67	3.4
0	0	59.8	0	0	0	0	0	0	0	0	0	0	0	0	0	0	133	104	169	93	116.272	114.5	179.211	13.387	117.031	0.114508	80.4348	82	53	93	33	69.9783	70	83.0984	9.1158	70.5631	0.129557	53.2609	0	0	0	0	0	0	0	0	0	0	0	0	0	0	0	0	0	0	0	0	0	0	0	0	0	0	0	0	0	0	1	0	0	0	0	0	0	0	0	0	0	0	0	0	0	0	0	0	0	0	0	0	0	0	0																											1.88	3.7855	1.56	6.2
1	0	81.94	0	0	0	0	0	0	0	0	0	0	0	0	0	0	104	102	122	93	103.625	103	74.5536	8.6344	103.939	0.0779424	62.5	46	48	71	46	54.375	54.5	62.5536	7.9091	54.876	0.13606	37.5	0	0	0	0	0	0	1	0	0	0	0	0	0	0	0	0	0	0	0	0	0	0	0	0	0	0	0	0	0	0	4	0	0	0	0	0	0	0	0	0	0	0	0	0	0	0	0	0	0	0	0	0	0	0	0
1	1	73.33	0	0	0	0	0	0	0	0	0	0	0	0	0	0	147	134	147	134	140.5	140.5	84.5	9.1924	140.65	0.0462633	50	74	70	74	70	72	72	8	2.8284	72.0278	0.0277778	0	1	0	0	0	0	1	0	0	1	0	0	0	0	0	0	0	0	0	0	0	0	0	0	1	0	1	0	0	0	0	4	0	0	0	0	0	0	0	0	0	0	0	0	0	0	0	0	0	0	0	0	0	0	0	0																5.3			138	11.9		128					2.2	1.7607	1.12	5
1	1	64.21	0	1	0	0	0	0	0	0	2010-01-05	0	0	0	0	0	130	135	178	129	142.208	139	169.042	13.0016	142.777	0.0895015	62.5	70	75	103	64	77.4583	76.5	67.9112	8.2408	77.8773	0.10415	58.3333	0	0	0	0	0	1	0	0	0	0	0	0	0	0	0	0	0	0	0	0	0	0	0	0	0	0	0	0	0	0	2	0	0	0	0	0	0	0	0	0	0	0	0	0	0	0	0	0	0	0	0	0	0	0	0																4.24			143.8	7.9		127					0.53	2.3132	1	4.11
0	1	58.72	0	0	0	0	0	0	0	0	0	0	0	0	0	0	123	105	157	98	123.917	122.5	215.44	14.6779	124.765	0.117209	79.1667	63	66	80	59	69.3958	69	22.1166	4.7028	69.5517	0.0670585	45.8333	0	0	0	0	0	0	0	0	0	0	0	0	0	0	0	0	0	0	0	0	1	0	0	0	0	0	0	0	0	0	2	0	0	0	0	0	0	0	0	0	0	0	0	0	0	0	0	0	0	0	0	0	0	0	0																											0.91	1.9691	2.34	5.05
0	0	72.56	0	0	0	0	0	0	0	0	0	0	0	0	0	0	148	148	166	107	136.214	139.5	176.49	13.2849	136.851	0.0968306	75.7143	61	70	88	50	62.7714	61.5	59.8021	7.7332	63.2392	0.122313	48.5714	0	0	0	0	0	0	0	0	0	0	0	0	0	0	0	0	0	0	0	0	0	0	0	0	0	0	0	0	0	0	3	0	0	0	0	0	0	0	0	0	0	0	0	0	0	0	0	0	0	0	0	0	0	0	0																											2.41	2.4645	0.99	5.22
1	0	92.55	0	0	0	0	0	0	0	0	0	0	0	0	0	0	151	135	151	132	139.333	135	104.333	10.2144	139.583	0.0598564	33.3333	73	62	73	62	67.6667	68	30.3333	5.5076	67.8159	0.0664568	66.6667	0	0	0	0	0	0	0	0	0	0	0	0	0	0	0	0	0	0	0	0	0	0	0	0	0	0	0	0	0	0	4	0	0	0	0	0	0	0	0	0	0	0	0	0	0	0	0	0	0	0	0	0	0	0	0
0	0	72.59	0	0	0	0	0	0	0	0	0	0	0	0	0	0	174	128	174	104	134.273	135	194.454	13.9447	134.973	0.102268	66.6667	63	68	86	55	68.5758	69	63.8769	7.9923	69.0259	0.114768	66.6667	0	0	0	0	0	0	0	0	0	0	0	0	0	0	0	0	0	0	0	0	0	0	0	0	0	0	0	0	0	0	3	0	0	0	0	0	0	0	0	0	0	0	0	0	0	0	0	0	0	0	0	0	0	0	0																											0.77	1.3	1.7	3.35
0	1	56	0	0	0	0	0	0	0	0	0	0	0	0	0	0	148	157	159	111	135.68	137.5	171.324	13.0891	136.297	0.0955007	70	88	80	91	63	78.88	80	43.0465	6.561	79.147	0.0823408	54	0	0	0	0	0	0	0	0	0	0	0	0	0	0	0	0	0	0	0	0	0	0	0	0	0	0	0	0	0	0	1	0	0	0	0	0	0	0	0	0	0	0	0	0	0	0	0	0	0	0	0	0	0	0	0																											1.1	2.1	0.9	3.5
0	0	69.63	0	0	0	0	0	0	0	0	0	0	0	0	0	0	164	116	170	100	138.269	140	222.554	14.9182	139.056	0.10685	84.6154	74	51	80	47	61.1731	61	57.7538	7.5996	61.6343	0.123031	48.0769	0	0	0	0	0	0	0	0	0	0	0	0	0	0	0	0	0	0	0	0	0	0	0	0	0	0	0	0	0	0	2	0	0	0	0	0	0	0	0	0	0	0	0	0	0	0	0	0	0	0	0	0	0	0	0																											3.1	3.2	1.4	6
1	1	68.66	0	0	0	0	0	0	0	0	0	0	0	0	0	0	131	133	172	103	140.5	144	344	18.5472	141.643	0.127817	68.75	81	73	96	53	77.75	79	143.667	11.9861	78.6114	0.149267	81.25	0	1	0	0	0	0	0	0	0	0	0	0	0	0	0	0	0	0	0	0	1	0	0	0	0	0	0	0	0	0	3	0	0	0	0	0	0	0	0	0	0	0	0	0	0	0	0	0	0	0	0	0	0	0	0																											2.35	1.1618	2.37	4.6
1	1	78.41	0	0	0	0	0	0	0	0	0	0	0	0	0	0	142	142	142	142	142	142			142	0		59	59	59	59	59	59			59	0		0	0	0	0	0	0	0	0	0	0	0	0	0	0	0	0	0	0	0	0	0	0	0	0	0	0	0	0	0	0	3	0	0	0	0	0	0	0	0	0	0	0	0	0	0	0	0	0	0	0	0	0	0	0	0																3.5			141	7.2		149					1.18			2.8
0	0	53.83	0	0	0	0	0	0	0	0	0	0	0	0	0	0	111	121	129	104	117.6	121	99.8	9.99	117.939	0.0759806	60	73	64	73	64	67.6	67	12.8	3.5777	67.6757	0.0473373	40	0	0	0	0	0	0	0	0	0	0	0	0	0	0	0	0	0	0	0	0	0	0	0	0	0	0	0	0	0	0	1	0	0	0	0	0	0	0	0	0	0	0	0	0	0	0	0	0	0	0	0	0	0	0	0																											1.31	3.8945	1.84	6.33
0	0	73.73	0	0	0	0	0	0	0	0	0	0	0	0	0	0	122	122	122	122	122	122			122	0		79	79	79	79	79	79			79	0		0	0	0	0	0	0	0	0	0	0	0	0	0	0	0	0	0	0	0	0	0	0	0	0	0	0	0	0	0	0	3	0	0	0	0	0	0	0	0	0	0	0	0	0	0	0	0	0	0	0	0	0	0	0	0
0	1	54.41	0	0	0	0	0	0	0	0	0	0	0	0	0	0	133	124	158	102	125.328	123	216.012	14.6973	126.174	0.116392	83.5821	74	70	98	56	70.3433	69	85.8955	9.268	70.9422	0.130767	71.6418	0	1	0	0	0	1	0	0	0	0	0	0	0	0	0	0	0	0	0	0	0	0	0	0	0	0	0	0	0	0	1	0	0	0	0	0	0	0	0	0	0	0	0	0	0	0	0	0	0	0	0	0	0	0	0																											3.3	2.9982	1.17	5.77
0	0	53.24	0	0	0	0	0	0	0	0	0	0	0	0	0	0	132	138	159	106	130.647	129	140.262	11.8432	131.175	0.0899814	75	84	73	92	60	78.7941	78	42.1361	6.4912	79.0571	0.0817742	58.8235	0	0	0	0	0	0	0	0	0	0	0	0	0	0	0	0	0	0	0	0	0	0	0	0	0	0	0	0	0	0	1	0	0	0	0	0	0	0	0	0	0	0	0	0	0	0	0	0	0	0	0	0	0	0	0																											3.5	1.7	1.2	4.5
0	0	52.55	1	0	0	0	0	0	0	2019-09-10	0	0	0	0	0	0	144	148	165	116	144.711	147	119.847	10.9474	145.115	0.074805	84.4444	74	74	79	60	71.2667	72	20.4273	4.5197	71.4067	0.0627103	57.7778	0	0	0	0	0	0	0	0	0	0	0	0	0	0	0	0	0	0	0	0	0	0	0	0	0	0	0	0	0	0	1	0	0	0	0	0	0	0	0	0	0	0	0	0	0	0	0	0	0	0	0	0	0	0	0																											1.94	2.7664	1.62	4.9
0	1	55.19	0	0	0	0	0	0	0	0	0	0	0	0	0	0	140	145	171	96	134.615	134	232.83	15.2588	135.461	0.112256	65.3846	85	69	92	34	75.8462	78	95.1916	9.7566	76.4591	0.127394	67.3077	0	0	0	0	0	0	0	0	0	0	0	0	0	0	0	0	0	0	0	0	0	0	0	0	0	0	0	0	0	0	1	0	0	0	0	0	0	0	0	0	0	0	0	0	0	0	0	0	0	0	0	0	0	0	0																											0.8	2.2064	1.98	4.55
0	0	53.82	0	0	0	0	0	0	0	0	0	0	0	0	0	0	134	135	135	134	134.5	134.5	0.5	0.7071	134.501	0.00371747	0	76	65	76	65	70.5	70.5	60.5	7.7782	70.7142	0.0780142	50	0	0	0	0	0	0	0	0	0	0	0	0	0	0	0	0	0	0	0	0	0	0	0	0	0	0	0	0	0	0	1	0	0	0	0	0	0	0	0	0	0	0	0	0	0	0	0	0	0	0	0	0	0	0	0																											0.79	2.5485	1.13	4.9
0	1	52.35	0	0	0	0	0	0	0	0	0	0	0	0	0	0	137	131	171	103	135.578	136.5	209.676	14.4802	136.337	0.105966	73.4375	73	63	90	52	67.6875	66	60.3452	7.7682	68.1249	0.113866	59.375	0	0	0	0	0	0	0	0	0	0	0	0	0	0	0	0	0	0	0	0	0	0	0	0	0	0	0	0	0	0	1	0	0	0	0	0	0	0	0	0	0	0	0	0	0	0	0	0	0	0	0	0	0	0	0																5.51			143	5		78					1.03	2.4036	1	4.01
1	1	52.74	1	0	0	0	0	0	0	2006-07-25	0	0	0	0	0	0	110	105	110	105	107.5	107.5	12.5	3.5355	107.529	0.0232558	50	75	68	75	68	71.5	71.5	24.5	4.9497	71.5856	0.048951	50	0	0	0	0	0	0	1	0	0	0	0	0	0	0	0	0	0	0	0	0	0	0	0	0	0	0	0	0	0	0	1	0	0	0	0	0	0	0	0	0	0	0	0	0	0	0	0	0	0	0	0	0	0	0	0
0	1	51.79	0	0	0	0	0	0	0	0	0	0	0	0	0	0	107	105	159	99	126.061	126.5	157.213	12.5384	126.677	0.0989544	79.5918	68	63	90	51	73.7755	74	53.7223	7.3295	74.135	0.0988412	59.1837	0	0	0	0	0	0	0	0	0	0	0	0	0	0	0	0	0	0	0	0	0	0	0	0	0	0	0	0	0	0	1	0	0	0	0	0	0	0	0	0	0	0	0	0	0	0	0	0	0	0	0	0	0	0	0																4.5			143	6		83					0.61	3.1941	0.91	4.4
1	1	52.16	0	0	0	0	0	0	0	0	0	0	0	0	0	0	148	96	166	96	134.333	145	679.5	26.0672	136.563	0.182951	77.7778	82	61	105	61	83.3333	82	173	13.1529	84.2509	0.148809	66.6667	1	0	0	0	0	0	0	0	0	0	0	0	0	1	0	0	0	0	0	0	0	0	0	0	0	0	0	0	0	0	1	0	0	0	0	0	0	0	0	0	0	0	0	0	0	0	0	0	0	0	0	0	0	0	0
0	1	54.57	0	1	0	0	0	1	0	0	2007-12-11	0	0	0	2007-12-11	0	158	126	160	97	124.206	121.5	240.956	15.5228	125.144	0.123125	79.4118	86	71	95	42	72.9412	73	132.178	11.4969	73.8153	0.155283	70.5882	0	0	0	0	0	0	0	0	0	0	0	0	0	0	0	0	0	0	0	0	0	0	0	0	0	0	0	0	0	0	1	0	0	0	0	0	0	0	0	0	0	0	0	0	0	0	0	0	0	0	0	0	0	0	0																											1.7	3.1	1.2	5.1
0	0	50.11	0	0	0	0	0	0	0	0	0	0	0	0	0	0	204	140	204	102	130.522	130	229.41	15.1463	131.39	0.115538	79.1304	83	68	91	56	71.8174	70	56.5365	7.5191	72.2065	0.104241	61.7391	0	0	0	0	0	0	0	0	0	0	0	0	0	0	0	0	0	0	0	0	0	0	0	0	0	0	0	0	0	0	1	0	0	0	0	0	0	0	0	0	0	0	0	0	0	0	0	0	0	0	0	0	0	0	0																4			140	2.7		64					3.04	4.0996	1.17	6.4
0	0	50.39	0	0	0	0	0	0	0	0	0	0	0	0	0	0	177	130	177	101	129.182	129	185.046	13.6031	129.887	0.104616	84.4156	91	71	96	58	79.3117	80	66.5332	8.1568	79.7246	0.102175	45.4545	0	0	0	0	0	0	0	0	0	0	0	0	0	0	0	0	0	0	0	0	0	0	0	0	0	0	0	0	0	0	1	0	0	0	0	0	0	0	0	0	0	0	0	0	0	0	0	0	0	0	0	0	0	0	0																4.53			137.2	6.2		91					2.2	3.54	1.58	6.12		7.6
0	1	50.69	0	0	0	0	0	0	0	0	0	0	0	0	0	0	127	138	163	114	138.382	137	109.334	10.4563	138.765	0.0744415	70.5882	70	76	111	66	77.8235	77	73.3619	8.5652	78.2797	0.108428	58.8235	0	0	0	0	0	0	0	0	0	0	0	0	0	0	0	0	0	0	0	0	0	0	0	0	0	0	0	0	0	0	1	0	0	0	0	0	0	0	0	0	0	0	0	0	0	0	0	0	0	0	0	0	0	0	0																3.7			141	3.8		98					4.18	2.0518	0.83	4.92
0	1	49.8	0	0	0	0	0	0	0	0	0	0	0	0	0	0	115	105	124	105	114.667	115	90.3333	9.5044	114.929	0.067677	66.6667	76	61	79	61	72	76	93	9.6437	72.4293	0.109361	33.3333	0	0	0	0	0	0	0	0	0	0	0	0	0	0	0	0	0	0	0	0	0	0	0	0	0	0	0	0	0	0	0	0	0	0	0	0	0	0	0	0	0	0	0	0	0	0	0	0	0	0	0	0	0	0	0
1	1	52.69	0	0	0	0	0	0	0	0	0	0	0	0	0	0	141	155	156	115	136.9	135.5	233.656	15.2858	137.666	0.105927	80	84	78	84	67	75.4	75	38.4889	6.2039	75.6294	0.078058	70	1	0	0	0	0	1	0	0	1	0	0	0	0	0	0	0	0	0	0	0	0	0	0	0	0	0	0	0	0	0	1	0	0	0	0	0	0	0	0	0	0	0	0	0	0	0	0	0	0	0	0	0	0	0	0																											1.62	3.1418	0.99	4.5
0	0	51.06	0	0	0	0	0	0	0	0	0	0	0	0	0	0	138	112	156	103	123.541	122	128.486	11.3352	124.051	0.090997	68.8525	81	48	89	48	68.9836	69	53.0497	7.2835	69.3608	0.104714	57.377	0	0	0	0	0	0	0	0	0	0	0	0	0	0	0	0	0	0	0	0	0	0	0	0	0	0	0	0	0	0	1	0	0	0	0	0	0	0	0	0	0	0	0	0	0	0	0	0	0	0	0	0	0	0	0																3.66			142	3.7		92					1.9	1.9991	1.17	4.89
0	0	49.24	0	0	0	0	0	0	0	0	0	0	0	0	0	0	158	135	158	101	119.845	119.5	102.905	10.1442	120.266	0.0839118	70.6897	90	71	90	62	71.7414	71	29.8091	5.4598	71.9453	0.0754446	39.6552	1	0	0	0	0	1	0	0	0	0	0	0	0	0	0	0	0	0	0	0	0	0	0	0	0	0	0	0	0	0	0	0	0	0	0	0	0	0	0	0	0	0	0	0	0	0	0	0	0	0	0	0	0	0	0																4.6			144	8.5		61					2.24	4.4301	1.42	5.9
1	0	54.33	0	0	0	0	0	0	0	0	0	0	0	0	0	0	108	108	108	108	108	108			108	0		72	72	72	72	72	72			72	0		0	0	0	0	0	0	0	0	0	0	0	0	0	0	0	0	0	0	0	0	0	0	0	0	0	0	0	0	0	0	1	0	0	0	0	0	0	0	0	0	0	0	0	0	0	0	0	0	0	0	0	0	0	0	0																4.82			131.8	8.6		195					1.74
0	1	48.93	0	0	0	0	0	0	0	0	0	0	0	0	0	0	140	137	158	100	127.385	129	155.752	12.4801	127.988	0.0973788	84.3373	89	77	98	62	80.5904	81	57.3423	7.5725	80.9411	0.0933948	69.8795	0	0	0	0	0	0	0	0	0	0	0	0	0	0	0	0	0	0	0	0	0	0	0	0	0	0	0	0	0	0	0	0	0	0	0	0	0	0	0	0	0	0	0	0	0	0	0	0	0	0	0	0	0	0	0																3.87			141	7.4		87					1.24	4.6482	1.37	4.81
0	1	49.35	0	0	0	0	0	0	0	0	0	0	0	0	0	0	122	122	122	122	122	122			122	0		91	91	91	91	91	91			91	0		0	0	0	1	0	0	0	0	0	0	0	0	0	0	0	0	0	0	0	0	0	0	0	0	1	0	0	0	0	0	8	0	0	0	0	0	0	0	0	0	0	0	0	0	0	0	0	0	0	0	0	0	0	0	0
0	0	49.47	0	0	0	0	0	0	0	0	0	0	0	0	0	0	192	126	192	97	125.254	124	353.607	18.8044	126.634	0.148852	71.1864	105	60	105	59	76.5085	76	93.5646	9.6729	77.1072	0.125353	66.1017	0	0	0	0	0	0	0	0	0	0	0	0	0	0	0	0	0	0	0	0	0	0	0	0	0	0	0	0	0	0	0	0	0	0	0	0	0	0	0	0	0	0	0	0	0	0	0	0	0	0	0	0	0	0	0																											0.97	3.2191	1.34	5
0	1	53.09	0	0	0	0	0	0	0	0	0	0	0	0	0	0	166	126	178	114	134.806	132	162.553	12.7496	135.399	0.0938691	77.6119	95	64	100	64	82.2985	83	60.0005	7.746	82.6568	0.0934157	62.6866	0	0	0	0	0	0	0	0	0	0	0	0	0	0	0	0	0	0	0	0	0	0	0	0	0	0	0	0	0	0	1	0	0	0	0	0	0	0	0	0	0	0	0	0	0	0	0	0	0	0	0	0	0	0	0																4.2			137	4.8		81					2.58	4.2173	0.91	6.3		5.2
0	0	48.09	0	0	0	0	0	0	0	0	0	0	0	0	0	0	151	124	178	102	129.822	131	233.871	15.2928	130.707	0.116989	78.0822	93	70	95	54	76.5342	76	82.1967	9.0662	77.0621	0.117646	63.0137	0	0	0	0	0	1	0	0	0	0	0	0	0	0	0	0	0	0	0	0	0	0	0	0	0	0	0	0	0	0	0	0	0	0	0	0	0	0	0	0	0	0	0	0	0	0	0	0	0	0	0	0	0	0	0																											1.02	3.0255	1.61	4.85
0	0	54.56	0	0	0	0	0	0	0	0	0	0	0	0	0	0	129	136	151	96	122.358	122	127.264	11.2811	122.869	0.0915069	77.6119	84	77	88	59	74.5373	74	35.1312	5.9272	74.7691	0.0789236	55.2239	1	0	0	0	0	0	0	0	0	0	0	0	0	1	0	0	0	0	0	0	0	0	0	0	0	0	0	0	0	0	1	0	0	0	0	0	0	0	0	0	0	0	0	0	0	0	0	0	0	0	0	0	0	0	0																											1	2.5	2.1	5
0	0	50.96	0	1	0	0	0	0	0	0	2019-07-15	0	0	0	0	0	106	103	106	82	97	103	171	13.0767	97.5859	0.110073	66.6667	68	66	68	58	64	66	28	5.2915	64.1457	0.0675077	66.6667	0	1	0	0	0	0	0	0	0	0	0	0	0	0	0	0	0	0	0	0	0	0	0	0	0	0	0	0	0	0	1	0	0	0	0	0	0	0	0	0	0	0	0	0	0	0	0	0	0	0	0	0	0	0	0																											0.74	3.7636	1.79	5.89
0	0	47.46	0	0	0	0	0	0	0	0	0	0	0	0	0	0	130	135	165	113	135.323	132.5	201.566	14.1974	136.053	0.104066	80.6452	80	75	96	61	80.0323	79.5	49.5399	7.0385	80.3362	0.0872332	53.2258	0	0	0	0	0	0	0	0	0	0	0	0	0	0	0	0	0	0	0	0	0	0	0	0	0	0	0	0	0	0	0	0	0	0	0	0	0	0	0	0	0	0	0	0	0	0	0	0	0	0	0	0	0	0	0																											2.1	3.5	0.9	5.5
1	1	57.15	1	0	0	0	0	0	0	2006-10-14	0	0	0	0	0	0	116	106	116	106	111	111	50	7.0711	111.113	0.045045	50	64	71	71	64	67.5	67.5	24.5	4.9497	67.5907	0.0518519	50	0	0	0	0	0	0	0	0	0	0	0	0	0	0	0	0	0	0	0	0	0	0	0	0	0	0	0	0	0	0	1	0	0	0	0	0	0	0	0	0	0	0	0	0	0	0	0	0	0	0	0	0	0	0	0																3.61			139.9	6.6		144					2.81	1.9927	1.1	4.37		4.8
0	0	62.07	0	0	0	0	0	0	0	0	0	0	0	0	0	0	118	136	172	105	132.297	131	219.736	14.8235	133.112	0.111168	73.4375	69	63	86	45	61.7031	62	63.1009	7.9436	62.2044	0.127729	57.8125	0	0	0	0	0	0	0	0	0	0	0	0	0	0	0	0	0	0	0	0	0	0	0	0	0	0	0	0	0	0	2	0	0	0	0	0	0	0	0	0	0	0	0	0	0	0	0	0	0	0	0	0	0	0	0																											2.49	4.2173	1.26	6.4
1	0	47.38	0	0	0	0	1	0	0	0	0	0	0	2005-05-18	0	0	103	85	141	85	107.071	107	90.7021	9.5238	107.484	0.0878825	61.9048	73	60	90	56	69.4762	70	47.6702	6.9044	69.8103	0.0981871	50	0	0	0	0	0	0	0	0	0	0	0	0	0	0	0	0	0	0	0	0	0	0	0	0	0	0	0	0	0	0	0	0	0	0	0	0	0	0	0	0	0	0	0	0	0	0	0	0	0	0	0	0	0	0	0																											1.51	2.6655	1.34	5.59
1	0	65.87	0	0	0	0	0	0	0	0	0	0	0	0	0	0	130	145	172	104	134.843	133	185.451	13.618	135.521	0.100381	75.9036	66	74	86	41	64.0361	64	65.1328	8.0705	64.5366	0.125269	50.6024	0	0	0	0	0	0	0	0	0	0	0	0	0	0	0	0	0	0	0	0	0	0	0	0	0	0	0	0	0	0	2	0	0	0	0	0	0	0	0	0	0	0	0	0	0	0	0	0	0	0	0	0	0	0	0																3.78			145.1	4.5		80					0.9	2.7036	1.15	4.4
0	0	41.83	0	0	0	0	0	0	0	0	0	0	0	0	0	0	113	113	113	113	113	113			113	0		57	57	57	57	57	57			57	0		0	0	0	0	0	0	0	0	0	0	0	0	0	0	0	0	0	0	0	0	0	0	0	0	0	0	0	0	0	0	0	0	0	0	0	0	0	0	0	0	0	0	0	0	0	0	0	0	0	0	0	0	0	0	0
0	1	40.84	0	0	0	0	0	0	0	0	0	0	0	0	0	0	129	123	166	106	127.283	125.5	112.095	10.5875	127.717	0.0827277	71.7391	82	77	94	61	77.7174	78	50.5346	7.1088	78.0383	0.090971	59.7826	0	0	0	0	0	0	0	0	0	0	0	0	0	0	0	0	0	0	0	0	0	0	0	0	0	0	0	0	0	0	0	0	0	0	0	0	0	0	0	0	0	0	0	0	0	0	0	0	0	0	0	0	0	0	0																											2.43	2.8555	1.26	4.79
0	0	57.7	0	0	0	0	0	0	0	0	0	0	0	0	0	0	154	129	180	118	138.24	137	139.574	11.8141	138.734	0.0846021	60	83	75	104	60	80.22	80	59.9302	7.7415	80.5852	0.095533	58	0	0	0	0	0	0	0	0	0	0	0	0	0	0	0	0	0	0	0	0	0	0	0	0	0	0	0	0	0	0	1	0	0	0	0	0	0	0	0	0	0	0	0	0	0	0	0	0	0	0	0	0	0	0	0																											1.82	3.3727	1.67	5.87
1	1	59	0	0	0	0	0	0	0	0	0	0	0	0	0	0	120	166	166	110	131.375	125	473.982	21.7711	132.944	0.155014	87.5	70	83	92	70	77.25	76	62.5	7.9057	77.6032	0.0957294	50	0	1	0	0	1	1	0	0	0	0	0	0	0	0	0	0	0	0	0	0	0	0	0	0	0	0	0	0	0	0	1	0	0	0	0	0	0	0	0	0	0	0	0	0	0	0	0	0	0	0	0	0	0	0	0																											1.59	3.1673	1.27	5.16
0	0	48.65	0	0	0	0	0	0	0	0	0	0	0	0	0	0	134	125	158	103	130.525	129	174.932	13.2262	131.186	0.100828	74.2574	81	72	88	56	71.8713	71	44.4533	6.6673	72.1768	0.0923072	53.4653	0	0	0	0	0	0	0	0	0	0	0	0	0	0	0	0	0	0	0	0	0	0	0	0	0	0	0	0	0	0	0	0	0	0	0	0	0	0	0	0	0	0	0	0	0	0	0	0	0	0	0	0	0	0	0																											1.7	1.7	1.1	3.6
0	0	42.11	0	0	0	0	0	0	0	0	0	0	0	0	0	0	97	93	97	93	95	95	8	2.8284	95.0211	0.0210526	0	68	56	68	56	62	62	72	8.4853	62.2896	0.0967742	50	0	0	0	0	0	0	0	0	0	0	0	0	0	0	0	0	0	0	0	0	0	0	0	0	0	0	0	0	0	0	0	0	0	0	0	0	0	0	0	0	0	0	0	0	0	0	0	0	0	0	0	0	0	0	0
0	0	41.56	0	0	0	0	0	0	0	0	0	0	0	0	0	0	139	133	162	105	131.339	133.5	142.519	11.9381	131.871	0.0900802	75	98	77	105	64	80.75	80	58.7727	7.6663	81.1066	0.0940877	53.5714	0	0	0	0	0	0	0	0	0	0	0	0	0	0	0	0	0	0	0	0	0	0	0	0	0	0	0	0	0	0	0	0	0	0	0	0	0	0	0	0	0	0	0	0	0	0	0	0	0	0	0	0	0	0	0																											2.21	2.5255	1.18	4.71
0	1	47.93	0	0	0	0	0	0	0	0	0	0	0	0	0	0	140	141	167	112	135.068	132	197.616	14.0576	135.785	0.103192	62.7119	90	87	100	70	84.678	85	32.3255	5.6856	84.8654	0.0665718	59.322	0	0	0	0	0	0	0	0	0	0	0	0	0	0	0	0	0	0	0	0	0	0	0	0	0	0	0	0	0	0	0	0	0	0	0	0	0	0	0	0	0	0	0	0	0	0	0	0	0	0	0	0	0	0	0																											2.2	2.3	1.1	4.4
0	1	40.45	0	0	0	0	0	0	0	0	0	0	0	0	0	0	134	133	134	112	126.333	133	154.333	12.4231	126.74	0.0802909	66.6667	80	72	80	70	74	72	28	5.2915	74.126	0.0583851	33.3333	0	0	0	0	0	0	0	0	0	0	0	0	0	0	0	0	0	0	0	0	0	0	0	0	0	0	0	0	0	0	0	0	0	0	0	0	0	0	0	0	0	0	0	0	0	0	0	0	0	0	0	0	0	0	0																											0.67	3.7355	1	5.04
1	0	70.32	0	0	0	0	0	0	0	0	0	0	0	0	0	0	129	129	146	115	125.875	124.5	105.839	10.2878	126.242	0.0764518	75	83	83	89	72	79	79	35.1429	5.9281	79.1944	0.0701933	87.5	0	0	0	0	0	0	0	0	0	0	0	0	0	0	0	0	0	0	0	0	0	0	0	0	0	0	0	0	0	0	3	0	0	0	0	0	0	0	0	0	0	0	0	0	0	0	0	0	0	0	0	0	0	0	0																											1.3	3.2791	2.06	5.93
0	0	57.89	0	0	0	0	0	0	0	0	0	0	0	0	0	0	146	142	160	100	134.885	135	150.037	12.2489	135.431	0.0900627	70.4918	81	84	90	59	78.3443	80	38.0295	6.1668	78.5826	0.0780663	62.2951	0	0	0	0	0	0	0	0	0	0	0	0	0	0	0	0	0	0	0	0	0	0	0	0	0	0	0	0	0	0	1	0	0	0	0	0	0	0	0	0	0	0	0	0	0	0	0	0	0	0	0	0	0	0	0																											0.8	3.6364	1.5	5.5
0	1	66.18	0	0	0	0	0	0	0	0	0	0	0	0	0	0	142	135	153	99	125.873	127	165.335	12.8583	126.516	0.10122	76.3636	89	82	90	61	75.4182	75	48.2848	6.9487	75.7318	0.0912946	49.0909	0	0	0	0	0	0	0	0	0	0	0	0	0	0	0	0	0	0	0	0	0	0	0	0	0	0	0	0	0	0	2	0	0	0	0	0	0	0	0	0	0	0	0	0	0	0	0	0	0	0	0	0	0	0	0																											0.8	2.5	1.4	4.3
0	0	64.87	0	0	0	0	0	0	0	0	0	0	0	0	0	0	128	155	167	123	148.6	150.5	160.455	12.6671	149.121	0.0838101	90	57	61	81	52	66.3667	66	55.4816	7.4486	66.7695	0.110348	43.3333	0	0	0	0	0	0	0	0	0	0	0	0	0	0	0	0	0	0	0	0	0	0	0	0	0	0	0	0	0	0	2	0	0	0	0	0	0	0	0	0	0	0	0	0	0	0	0	0	0	0	0	0	0	0	0																											1.83	3.4145	1.29	5.65
0	1	46.17	0	0	0	0	0	0	0	0	0	0	0	0	0	0	124	146	146	105	120.969	120	89.5303	9.462	121.333	0.0776146	60	82	75	87	61	75.3692	76	25.0178	5.0018	75.5325	0.0658512	49.2308	0	1	0	0	0	1	0	0	0	0	0	0	0	0	0	0	0	0	0	0	0	0	0	0	0	0	0	0	0	0	0	0	0	0	0	0	0	0	0	0	0	0	0	0	0	0	0	0	0	0	0	0	0	0	0																3.8			140.5	4.9		86					2.43	3.0818	0.95	5.1
0	0	45.93	0	0	0	0	0	0	0	0	0	0	0	0	0	0	125	141	152	108	127.044	127	98.5801	9.9288	127.426	0.0775752	69.1176	75	78	103	68	82.2941	82	34.8674	5.9049	82.5026	0.0712236	36.7647	0	0	0	0	0	0	0	0	0	0	0	0	0	0	0	0	0	0	0	0	0	0	0	0	0	0	0	0	0	0	0	0	0	0	0	0	0	0	0	0	0	0	0	0	0	0	0	0	0	0	0	0	0	0	0																											1.7	3.9	1.4	6.1
0	1	45.46	0	0	0	0	0	0	0	0	0	0	0	0	0	0	100	119	133	96	111.286	110.5	116.374	10.7877	111.77	0.0934105	78.5714	65	74	87	59	70.6429	70.5	68.5549	8.2798	71.092	0.112943	78.5714	0	1	0	0	0	0	0	0	0	0	0	0	0	0	0	0	0	0	0	0	0	0	0	0	0	0	0	0	0	0	0	0	0	0	0	0	0	0	0	0	0	0	0	0	0	0	0	0	0	0	0	0	0	0	0																3.81			138.4	3.1		50					1.03	2.4218	1.32	4.21
1	0	71.18	0	0	0	0	0	0	0	0	0	0	0	0	0	0	168	134	168	130	146.25	143.5	310.917	17.6328	147.045	0.104414	50	73	57	73	57	63	61	48	6.9282	63.2851	0.0952381	25	0	0	0	0	0	0	0	0	0	0	0	0	0	0	0	0	0	0	0	0	0	0	0	0	0	0	0	0	0	0	3	0	0	0	0	0	0	0	0	0	0	0	0	0	0	0	0	0	0	0	0	0	0	0	0																											2.65	2.6773	1.42	6.64
0	0	45.37	0	0	0	0	0	0	0	0	0	0	0	0	0	0	138	137	164	99	132.963	134.5	150.11	12.2519	133.52	0.0915815	85.3659	70	76	92	50	73.6098	74	80.71	8.9839	74.1493	0.121301	62.1951	0	0	0	0	0	0	0	0	0	0	0	0	0	0	0	0	0	0	0	0	0	0	0	0	0	0	0	0	0	0	0	0	0	0	0	0	0	0	0	0	0	0	0	0	0	0	0	0	0	0	0	0	0	0	0																4.5			143	4.4		63					6.24	0.7336	1.2	4.77		7.7
0	0	37.49	0	0	0	0	0	0	0	0	0	0	0	0	0	0	110	152	159	93	139.452	138.5	173.278	13.1635	140.058	0.0932638	80.9524	60	78	100	60	75.5	76.5	83.1829	9.1205	76.0359	0.119354	69.0476	0	1	0	1	0	1	1	0	0	0	0	0	0	0	0	0	0	0	0	0	0	0	0	0	0	0	0	0	0	0	0	0	0	0	0	0	0	0	0	0	0	0	0	0	0	0	0	0	0	0	0	0	0	0	0																4.1			140	7.8		60					0.98	3.0565	1.02	4.62
0	0	44.13	0	0	0	0	0	0	0	0	0	0	0	0	0	0	123	119	136	111	122.467	122	45.2667	6.7281	122.639	0.053075	66.6667	76	82	88	71	78.0667	78	21.6381	4.6517	78.1959	0.0575655	46.6667	0	1	0	0	0	0	0	0	0	0	0	0	0	0	0	0	0	0	0	0	0	0	0	0	0	0	0	0	0	0	0	0	0	0	0	0	0	0	0	0	0	0	0	0	0	0	0	0	0	0	0	0	0	0	0																											1.452	3.777	2.401	6.838
0	1	44.82	0	0	0	0	0	0	0	0	0	0	0	0	0	0	186	133	186	133	159.667	160	702.333	26.5016	161.126	0.135523	66.6667	128	95	128	95	106.333	96	352.333	18.7705	107.432	0.144132	33.3333	0	0	0	0	0	0	0	0	0	0	0	0	0	0	0	0	0	0	0	0	0	0	0	0	0	0	0	0	0	0	0	0	0	0	0	0	0	0	0	0	0	0	0	0	0	0	0	0	0	0	0	0	0	0	0																											2.65	2.2418	0.73	4.8
0	1	67.02	0	0	0	0	0	0	0	0	0	0	0	0	0	0	156	127	159	100	123.591	123	199.969	14.141	124.388	0.113766	69.3182	90	70	90	56	69.4318	69	54.1102	7.356	69.816	0.105341	63.6364	0	0	0	0	0	0	0	0	0	0	0	0	0	0	0	0	0	0	0	0	0	0	0	0	0	0	0	0	0	0	2	0	0	0	0	0	0	0	0	0	0	0	0	0	0	0	0	0	0	0	0	0	0	0	0																											1.02	2.7482	1.27	4.2
0	0	44.43	0	0	0	0	0	0	0	0	0	0	0	0	0	0	124	107	157	99	125.057	124.5	182.403	13.5056	125.774	0.107222	77.1429	66	63	86	53	69.9714	69	52.8687	7.2711	70.3428	0.10317	62.8571	0	0	0	0	0	0	0	0	0	0	0	0	0	0	0	0	0	0	0	0	0	0	0	0	0	0	0	0	0	0	0	0	0	0	0	0	0	0	0	0	0	0	0	0	0	0	0	0	0	0	0	0	0	0	0																											1.1	1.9	1.4	4.06
0	0	53.93	0	0	0	0	0	0	0	0	0	0	0	0	0	0	141	154	169	103	139.898	140	173.645	13.1774	140.507	0.0933913	72.8814	87	76	98	63	81.9661	84	69.0678	8.3107	82.3792	0.100529	61.0169	0	1	0	0	0	0	0	0	0	0	0	0	0	0	0	0	0	0	0	0	0	0	0	0	0	0	0	0	0	0	1	0	0	0	0	0	0	0	0	0	0	0	0	0	0	0	0	0	0	0	0	0	0	0	0																											1.63	3.1591	1.51	5.41
1	1	36.29	0	1	0	0	0	0	0	0	2013-07-11	0	0	0	0	0	157	124	157	124	143.2	146	197.7	14.0606	143.751	0.0878224	60	99	75	99	75	89	89	94	9.6954	89.4215	0.0974359	40	0	0	0	0	0	0	0	0	0	0	0	0	0	0	0	0	0	0	0	0	0	0	0	0	0	0	0	0	0	0	0	0	0	0	0	0	0	0	0	0	0	0	0	0	0	0	0	0	0	0	0	0	0	0	0																3.52			142.2	5.1		100					1.4	4.1073	1.03	6.02
0	0	61.95	0	0	0	0	0	0	0	0	0	0	0	0	0	0	117	149	168	112	137.4	133	488.044	22.0917	138.989	0.152533	80	67	82	94	67	80.9	81	75.2111	8.6724	81.3173	0.101698	60	0	1	0	0	0	0	0	0	0	0	0	0	0	0	0	0	0	0	0	0	0	0	0	0	0	0	0	0	0	0	2	0	0	0	0	0	0	0	0	0	0	0	0	0	0	0	0	0	0	0	0	0	0	0	0																						84					1.31	2.9798	1.37	4.5		4.6
0	0	42.8	0	0	0	0	0	0	0	0	0	0	0	0	0	0	116	126	144	116	129.833	130.5	65.9697	8.1222	130.066	0.0598952	75	70	76	90	70	80.8333	81	41.9697	6.4784	81.071	0.0767332	75	0	0	0	0	0	0	0	0	0	0	0	0	0	0	0	0	0	0	0	0	0	0	0	0	0	0	0	0	0	0	0	0	0	0	0	0	0	0	0	0	0	0	0	0	0	0	0	0	0	0	0	0	0	0	0																											1.12	4.5682	1.47	5.14
0	1	37.3	0	0	0	0	0	0	0	0	0	0	0	0	0	0	133	122	152	111	136.5	138	86.3367	9.2918	136.81	0.0673873	68	87	78	104	78	92.14	92.5	40.1229	6.3343	92.3531	0.0680551	46	0	0	0	0	0	0	0	0	0	0	0	0	0	0	0	0	0	0	0	0	0	0	0	0	0	0	0	0	0	0	0	0	0	0	0	0	0	0	0	0	0	0	0	0	0	0	0	0	0	0	0	0	0	0	0																											6.06	3.3282	1.1	5.79
0	0	73.49	0	0	0	0	0	0	0	0	0	0	0	0	0	0	112	155	173	106	133.683	132	164.575	12.8287	134.287	0.0951991	69.8413	54	77	80	53	67.6508	68	35.1019	5.9247	67.9056	0.0868796	57.1429	0	1	0	0	0	0	0	0	0	0	0	0	0	0	0	0	0	0	0	0	0	0	0	0	0	0	0	0	0	0	3	0	0	0	0	0	0	0	0	0	0	0	0	0	0	0	0	0	0	0	0	0	0	0	0																3.9			139.7	5.9		84					1.31	4.0745	1.33	6		5.3
0	1	47.46	0	0	0	0	0	0	0	0	0	0	0	0	0	0	133	131	161	103	135.632	135	121.451	11.0205	136.071	0.0805372	73.6842	75	74	87	60	74.6667	75	35.7619	5.9801	74.9016	0.0793853	54.386	0	0	0	0	0	0	0	0	0	0	0	0	0	0	0	0	0	0	0	0	0	0	0	0	0	0	0	0	0	0	0	0	0	0	0	0	0	0	0	0	0	0	0	0	0	0	0	0	0	0	0	0	0	0	0																4.37			146	7.1		105					2.59	2.9064	1.5	5.12
0	1	50.57	0	0	0	0	0	0	0	0	0	0	0	0	0	0	99	113	113	99	108	112	61	7.8102	108.188	0.0590467	33.3333	70	67	71	67	69.3333	70	4.3333	2.0817	69.3542	0.0245145	0	0	0	0	0	0	0	0	0	0	0	0	0	0	0	0	0	0	0	0	0	0	0	0	0	0	0	0	0	0	0	1	0	0	0	0	0	0	0	0	0	0	0	0	0	0	0	0	0	0	0	0	0	0	0	0																											0.78	5.1455	1.1	6.6
0	0	35.75	0	0	0	0	0	0	0	0	0	0	0	0	0	0	141	117	141	115	124.333	117	209.333	14.4684	124.893	0.0950136	33.3333	63	75	75	53	63.6667	63	121.333	11.0151	64.2988	0.141264	66.6667	0	1	0	0	0	0	0	0	0	0	0	0	0	0	0	0	0	0	0	0	0	0	0	0	0	0	0	0	0	0	0	0	0	0	0	0	0	0	0	0	0	0	0	0	0	0	0	0	0	0	0	0	0	0	0																											0.64	2.7291	2.48	5.5
0	0	59.3	0	0	0	0	0	0	0	0	0	0	0	0	0	0	145	143	177	119	146.943	148	243.631	15.6087	147.755	0.105216	71.6981	76	82	92	60	79.5283	80	55.4463	7.4462	79.8696	0.0927424	56.6038	0	0	0	0	0	0	0	0	0	0	0	0	0	0	0	0	0	0	0	0	0	0	0	0	0	0	0	0	0	0	1	0	0	0	0	0	0	0	0	0	0	0	0	0	0	0	0	0	0	0	0	0	0	0	0																											1	4.7	1.8	6.9
0	0	36.6	0	0	0	0	0	0	0	0	0	0	0	0	0	0	111	126	164	101	126.082	125	191.785	13.8486	126.825	0.108712	75.5102	67	66	87	59	71.6122	72	41.8257	6.4673	71.8977	0.0893834	51.0204	0	0	0	0	0	0	0	0	0	0	0	0	0	0	0	0	0	0	0	0	0	0	0	0	0	0	0	0	0	0	0	0	0	0	0	0	0	0	0	0	0	0	0	0	0	0	0	0	0	0	0	0	0	0	0																											1.7	3.1	1.1	5
0	1	41.84	0	0	0	0	0	0	0	0	0	0	0	0	0	0	133	105	157	105	135.237	139	100.874	10.0436	135.603	0.0736344	37.2881	92	65	101	61	85.5085	88	70.2542	8.3818	85.9114	0.0971885	25.4237	0	0	0	0	0	0	0	0	0	0	0	0	0	0	0	0	0	0	0	0	0	0	0	0	0	0	0	0	0	0	0	0	0	0	0	0	0	0	0	0	0	0	0	0	0	0	0	0	0	0	0	0	0	0	0																4.2			142	6.8		102					1	3.1	1	4.5
0	0	58.14	0	0	0	0	0	0	0	0	0	0	0	0	0	0	161	128	166	126	142.857	144	262.143	16.1908	143.641	0.104929	85.7143	91	77	91	77	82.7143	81	27.2381	5.219	82.8553	0.0584164	28.5714	0	0	0	0	0	0	0	0	0	0	0	0	0	0	0	0	0	0	0	0	0	0	0	0	0	0	0	0	0	0	1	0	0	0	0	0	0	0	0	0	0	0	0	0	0	0	0	0	0	0	0	0	0	0	0																											3.9	1.8709	1.22	8.3
0	0	41.6	0	0	0	0	0	0	0	0	0	0	0	0	0	0	111	126	135	111	120.833	120.5	82.9667	9.1086	121.119	0.0688136	66.6667	76	85	87	72	81.3333	84	35.4667	5.9554	81.5148	0.0668422	16.6667	0	0	0	0	0	0	0	0	0	0	0	0	0	0	0	0	0	0	0	0	0	0	0	0	0	0	0	0	0	0	0	0	0	0	0	0	0	0	0	0	0	0	0	0	0	0	0	0	0	0	0	0	0	0	0																											1.9	2.7	2.2	5.8
0	0	41.85	0	0	0	0	0	0	0	0	0	0	0	0	0	0	150	127	173	109	134.546	134	205.956	14.3512	135.295	0.10569	80	70	79	106	65	80.0364	80	66.7764	8.1717	80.4449	0.101167	60	0	1	0	0	0	0	0	0	0	0	0	0	0	0	0	0	0	0	0	0	0	0	0	0	0	0	0	0	0	0	0	0	0	0	0	0	0	0	0	0	0	0	0	0	0	0	0	0	0	0	0	0	0	0	0																											1.13	3.1	1.3	4.6
0	1	34.8	0	0	0	0	0	0	0	0	0	0	0	0	0	0	146	122	177	102	134.375	133.5	274.966	16.5821	135.376	0.122295	80.3571	91	69	112	59	84.7857	86	125.917	11.2213	85.5119	0.131162	76.7857	0	0	0	0	0	0	0	0	0	0	0	0	0	0	0	0	0	0	0	0	0	0	0	0	0	0	0	0	0	0	0	0	0	0	0	0	0	0	0	0	0	0	0	0	0	0	0	0	0	0	0	0	0	0	0																4.1			140.8	5.3		89					4.25	2.1	1.1	4.6
0	0	40.66	0	0	0	0	0	0	0	0	0	0	0	0	0	0	135	139	147	134	139.143	139	20.8095	4.5617	139.207	0.0303527	57.1429	83	74	83	74	78	78	10.6667	3.266	78.0586	0.0387656	14.2857	0	0	0	0	0	0	0	0	0	0	0	0	0	0	0	0	0	0	0	0	0	0	0	0	0	0	0	0	0	0	0	0	0	0	0	0	0	0	0	0	0	0	0	0	0	0	0	0	0	0	0	0	0	0	0
0	0	37.94	0	0	0	0	0	0	0	0	0	0	0	0	0	0	106	139	139	106	120.429	120	57.4945	7.5825	120.65	0.0606724	50	70	88	88	63	74.5714	74	45.1868	6.7221	74.8522	0.0868642	42.8571	0	1	0	0	0	0	0	0	0	0	0	0	0	0	0	0	0	0	0	0	0	0	0	0	0	0	0	0	0	0	0	0	0	0	0	0	0	0	0	0	0	0	0	0	0	0	0	0	0	0	0	0	0	0	0																3.58			136.3	4.5		80					0.54	2.2045	1.78	4.23
0	0	45.02	0	0	0	0	0	0	0	0	0	0	0	0	0	0	122	138	154	102	128.453	129	119.868	10.9484	128.91	0.0844251	69.8113	88	80	94	63	80.2453	80	38.1887	6.1797	80.4784	0.0762802	58.4906	0	0	0	0	0	0	0	0	0	0	0	0	0	0	0	0	0	0	0	0	0	0	0	0	0	0	0	0	0	0	0	0	0	0	0	0	0	0	0	0	0	0	0	0	0	0	0	0	0	0	0	0	0	0	0																											2	2.7	1.7	5.3
0	0	44.62	0	0	0	0	0	0	0	0	0	0	0	0	0	0	137	139	174	107	136.022	136.5	175.933	13.264	136.653	0.0964478	63.0435	90	88	108	61	86	86	108.222	10.403	86.6133	0.119643	65.2174	0	0	0	0	0	1	0	0	0	0	0	0	0	0	0	0	0	0	0	0	0	0	0	0	0	0	0	0	0	0	0	0	0	0	0	0	0	0	0	0	0	0	0	0	0	0	0	0	0	0	0	0	0	0	0																											2.07	3.4227	1.43	5.79
0	1	36.46	0	0	0	0	0	0	0	0	0	0	0	0	0	0	125	142	163	125	145.417	146	106.811	10.3349	145.753	0.0680454	75	82	78	94	66	79.5	78	61.1818	7.8219	79.8519	0.0941998	75	0	0	0	0	0	0	0	0	0	0	0	0	0	0	0	0	0	0	0	0	0	0	0	0	0	0	0	0	0	0	0	0	0	0	0	0	0	0	0	0	0	0	0	0	0	0	0	0	0	0	0	0	0	0	0																											1.45	3.7109	1.13	5.5
0	0	42.37	0	0	0	0	0	0	0	0	0	0	0	0	0	0	144	157	202	120	140.212	137	244.797	15.646	141.056	0.109884	72.7273	87	98	109	68	81.7576	82	82.7519	9.0968	82.2469	0.109567	57.5758	0	0	0	0	0	0	0	0	0	0	0	0	0	0	0	0	0	0	0	0	0	0	0	0	0	0	0	0	0	0	0	0	0	0	0	0	0	0	0	0	0	0	0	0	0	0	0	0	0	0	0	0	0	0	0																											0.93	4.0173	1.67	6.11
0	0	41.8	0	0	0	0	0	0	0	0	0	0	0	0	0	0	119	110	140	110	124.6	122	135.8	11.6533	125.035	0.0836521	80	82	80	90	77	82.4	82	23.3	4.827	82.513	0.0523957	60	0	0	0	0	0	0	0	0	0	0	0	0	0	0	0	0	0	0	0	0	0	0	0	0	0	0	0	0	0	0	0	0	0	0	0	0	0	0	0	0	0	0	0	0	0	0	0	0	0	0	0	0	0	0	0																											2.09	3.2058	1.91	6.1
0	1	46.38	0	0	0	0	0	0	0	0	0	0	0	0	0	0	125	135	158	113	140.934	141.5	73.6889	8.5842	141.192	0.0605074	63.1579	63	58	81	46	61.8289	61	76.4104	8.7413	62.4358	0.140446	47.3684	0	0	0	0	0	0	0	0	0	0	0	0	0	0	0	0	0	0	0	0	0	0	0	0	0	0	0	0	0	0	0	0	0	0	0	0	0	0	0	0	0	0	0	0	0	0	0	0	0	0	0	0	0	0	0																4			139	4.1		109					1.16	3.6719	1.75	5.2
1	0	68.72	0	0	0	0	0	0	0	0	0	0	0	0	0	0	153	151	153	125	143.75	148.5	164.917	12.842	144.18	0.0773669	75	83	73	83	69	73.5	71	43.6667	6.6081	73.7225	0.0778607	25	0	0	0	0	0	0	0	0	0	0	0	0	0	0	0	0	0	0	0	0	0	0	0	0	0	0	0	0	0	0	2	0	0	0	0	0	0	0	0	0	0	0	0	0	0	0	0	0	0	0	0	0	0	0	0																											5.22	2.9209	1.35	5.83
0	0	44.57	0	0	0	0	0	0	0	0	0	0	0	0	0	0	110	131	137	94	119.571	120.5	104.254	10.2105	119.991	0.0838536	53.5714	68	79	82	56	73.5357	75.5	39.1468	6.2567	73.7919	0.0835512	46.4286	0	0	0	0	0	0	0	0	0	0	0	0	0	0	0	0	0	0	0	0	0	0	0	0	0	0	0	0	0	0	0	0	0	0	0	0	0	0	0	0	0	0	0	0	0	0	0	0	0	0	0	0	0	0	0																3.96			136.6	5.1		83					0.98	3.59	1.48	4.65
0	0	85.84	0	0	0	0	0	0	0	0	0	0	0	0	0	0	113	116	162	100	120.255	118	180.846	13.4479	120.989	0.110632	78.7234	72	59	84	54	66.5532	67	42.9482	6.5535	66.8682	0.0974167	53.1915	0	0	0	0	0	0	0	0	0	0	0	0	0	0	0	0	0	0	0	0	0	0	0	0	1	0	0	0	0	0	6	0	0	0	0	0	0	0	0	0	0	0	0	0	0	0	0	0	0	0	0	0	0	0	0																											0.8	2.5	2.2	5.1
0	0	46.12	0	0	0	0	0	0	0	0	0	0	0	0	0	0	112	123	154	112	132	128	275.5	16.5982	132.832	0.112469	80	79	95	95	79	87.6	89	33.8	5.8138	87.7542	0.0593607	40	0	0	0	0	0	0	0	0	0	0	0	0	0	0	0	0	0	0	0	0	0	0	0	0	0	0	0	0	0	0	0	0	0	0	0	0	0	0	0	0	0	0	0	0	0	0	0	0	0	0	0	0	0	0	0																											0.33	2.5191	1.45	5.54
0	1	47.4	0	0	0	0	0	0	0	0	0	0	0	0	0	0	153	139	153	104	133.179	135	99.8221	9.9911	133.546	0.0743475	67.8571	102	89	105	67	85.0893	85	50.0464	7.0744	85.3776	0.0823946	71.4286	0	0	0	0	0	0	0	0	0	0	0	0	0	1	0	0	0	0	0	0	0	0	0	0	0	0	0	0	0	0	0	0	0	0	0	0	0	0	0	0	0	0	0	0	0	0	0	0	0	0	0	0	0	0	0																3.65			141.3	4.7		56					1.43	2.5518	1.13	5.27
0	1	52.61	0	0	0	0	0	0	0	0	0	0	0	0	0	0	124	135	157	102	126.214	124	176.258	13.2762	126.901	0.104434	81.4286	72	63	88	48	64.5429	64	80.4547	8.9697	65.1543	0.137976	61.4286	0	0	0	0	0	0	0	0	0	0	0	0	0	0	0	0	0	0	0	0	0	0	0	0	0	0	0	0	0	0	1	0	0	0	0	0	0	0	0	0	0	0	0	0	0	0	0	0	0	0	0	0	0	0	0																4.17			140	10.4		104					6.89	2.8964	1.4	6.84
1	0	80.26	0	0	0	0	0	0	0	0	0	0	0	0	0	0	163	120	168	117	137.312	135	241.829	15.5509	138.136	0.109655	81.25	71	61	75	50	61.8125	61	58.4292	7.6439	62.254	0.119736	62.5	0	0	0	0	0	0	0	0	0	0	0	0	0	0	0	0	0	0	0	0	0	0	0	0	0	0	0	0	0	0	4	0	0	0	0	0	0	0	0	0	0	0	0	0	0	0	0	0	0	0	0	0	0	0	0																											1.83	3.3382	1.23	5.4
1	0	71.87	1	0	0	0	0	0	0	2004-09-20	0	0	0	0	0	0	154	154	154	154	154	154			154	0		74	74	74	74	74	74			74	0		0	1	0	0	0	1	0	0	0	0	0	0	0	0	0	0	0	0	0	0	0	0	0	0	0	0	0	0	0	0	3	0	0	0	0	0	0	0	0	0	0	0	0	0	0	0	0	0	0	0	0	0	0	0	0
0	0	52.94	0	0	0	0	0	0	0	0	0	0	0	0	0	0	168	131	189	120	151.28	153	286.94	16.9393	152.207	0.110848	70	94	67	94	56	75.8	77	53.8367	7.3374	76.1472	0.095826	66	0	0	0	0	0	0	0	0	0	0	0	0	0	0	0	0	0	0	0	0	0	0	0	0	0	0	0	0	0	0	1	0	0	0	0	0	0	0	0	0	0	0	0	0	0	0	0	0	0	0	0	0	0	0	0																											3.91	1.6127	0.86	4.25
1	0	74.57	0	0	0	0	0	0	0	0	0	0	0	0	0	0	155	140	183	119	142.429	140	392.11	19.8018	143.701	0.133972	92.8571	81	84	104	65	76.4286	75.5	114.11	10.6822	77.1186	0.134683	64.2857	0	0	0	0	0	0	0	0	0	0	0	0	0	0	0	0	0	0	0	0	0	0	0	0	0	0	0	0	0	0	3	0	0	0	0	0	0	0	0	0	0	0	0	0	0	0	0	0	0	0	0	0	0	0	0																											1.56	3.1664	0.98	5.54
0	0	58.17	0	0	0	0	0	0	0	0	0	0	0	0	0	0	117	126	149	109	127.103	124	103.2	10.1587	127.498	0.0788941	66.6667	72	70	84	60	71.6667	72	30.386	5.5123	71.8729	0.075924	46.1538	0	0	0	0	0	0	0	0	0	0	0	0	0	0	0	0	0	0	0	0	0	0	0	0	0	0	0	0	0	0	1	0	0	0	0	0	0	0	0	0	0	0	0	0	0	0	0	0	0	0	0	0	0	0	0																											1.09	3.2109	1.17	5.18
0	0	62.21	0	0	0	0	0	0	0	0	0	0	0	0	0	0	101	118	118	101	107.333	103	86.3333	9.2916	107.601	0.070682	33.3333	59	62	62	56	59	59	9	3	59.0508	0.0415168	33.3333	0	1	0	0	0	0	0	0	0	0	0	0	0	0	0	0	0	0	0	0	0	0	0	0	0	0	0	0	0	0	2	0	0	0	0	0	0	0	0	0	0	0	0	0	0	0	0	0	0	0	0	0	0	0	0																											1.8	4.3	1.4	6.5
1	1	64.78	0	0	0	0	0	0	0	0	0	0	0	0	0	0	128	128	128	128	128	128			128	0		65	65	65	65	65	65			65	0		0	0	0	0	0	0	0	0	0	0	0	0	0	0	0	0	0	0	0	0	0	0	0	0	0	0	0	0	0	0	2	0	0	0	0	0	0	0	0	0	0	0	0	0	0	0	0	0	0	0	0	0	0	0	0																4.9			141	6.4		102					2.49			6.27
0	1	58	0	0	0	0	0	0	0	0	0	0	0	0	0	0	136	124	154	113	129.981	129	86.4035	9.2953	130.307	0.0708352	67.9245	85	70	89	64	74.717	73	41.0145	6.4043	74.9858	0.0849011	45.283	0	0	0	0	0	0	1	0	0	0	0	0	0	0	0	0	0	0	0	0	0	0	0	0	1	0	0	0	0	0	3	0	0	0	0	0	0	0	0	0	0	0	0	0	0	0	0	0	0	0	0	0	0	0	0																4.4			139	4.8		77					2.4	2.8	0.9	4.8
0	0	87.94	0	0	0	0	0	0	0	0	0	0	0	0	0	0	145	151	161	117	140.1	139.5	132.921	11.5291	140.558	0.0809089	66.6667	54	57	75	50	59.5	59	35.7069	5.9755	59.7894	0.098741	36.6667	0	0	0	0	0	0	0	0	0	0	0	0	0	0	0	0	0	0	0	0	0	0	0	0	0	0	0	0	0	0	4	0	0	0	0	0	0	0	0	0	0	0	0	0	0	0	0	0	0	0	0	0	0	0	0																											0.5	3.0527	1.82	5.1
0	0	43.76	0	0	0	0	0	0	0	0	0	0	0	0	0	0	116	138	138	116	128.571	129	51.2857	7.1614	128.742	0.051568	57.1429	84	83	86	69	78.1429	78	41.8095	6.466	78.3718	0.0766081	57.1429	0	0	0	0	0	0	0	0	0	0	0	0	0	0	0	0	0	0	0	0	0	0	0	0	0	0	0	0	0	0	0	0	0	0	0	0	0	0	0	0	0	0	0	0	0	0	0	0	0	0	0	0	0	0	0																											1.73	2.2936	1.57	4.65
1	0	63.67	0	0	0	0	0	0	0	0	0	0	0	0	0	0	153	111	190	111	153.5	155	549.143	23.4338	155.057	0.142803	75	80	52	87	52	74.125	77.5	120.982	10.9992	74.8357	0.138803	62.5	0	0	0	0	0	0	0	0	0	0	0	0	0	0	0	0	0	0	0	0	0	0	0	0	0	0	0	0	0	0	2	0	0	0	0	0	0	0	0	0	0	0	0	0	0	0	0	0	0	0	0	0	0	0	0																2.69			130.1	4.5		80					1.58	3.53	1.71	5.15			10.6
1	0	78.88	0	0	0	0	0	0	0	0	0	0	0	0	0	0	155	157	205	127	160.919	159	279.854	16.7288	161.763	0.102544	81.0811	86	69	118	66	82.1892	83	91.7688	9.5796	82.7306	0.11497	75.6757	0	0	0	0	0	0	0	0	0	0	0	0	0	0	0	0	0	0	0	0	0	0	0	0	0	0	0	0	0	0	3	0	0	0	0	0	0	0	0	0	0	0	0	0	0	0	0	0	0	0	0	0	0	0	0																											1.97	4.0967	1.29	6.29
1	0	77.26	0	0	0	0	0	0	0	0	0	0	0	0	0	0	169	117	169	116	143.167	144.5	570.967	23.8949	144.819	0.152361	83.3333	71	66	91	62	71.5	69.5	102.7	10.1341	72.096	0.129386	33.3333	0	0	0	0	0	0	0	0	0	0	0	0	0	0	0	0	0	0	0	0	0	0	0	0	0	0	0	0	0	0	3	0	0	0	0	0	0	0	0	0	0	0	0	0	0	0	0	0	0	0	0	0	0	0	0																											1.119	2.9464	1.2	4.655
0	0	64.97	0	0	0	0	0	0	0	0	0	0	0	0	0	0	144	120	159	110	132.093	133.5	169.369	13.0142	132.72	0.0976066	75.9259	75	52	86	50	68.0556	71	64.1289	8.0081	68.5164	0.116575	42.5926	0	0	0	0	0	0	0	0	1	0	0	0	0	0	0	0	0	0	0	0	0	0	0	0	0	0	0	0	0	0	2	0	0	0	0	0	0	0	0	0	0	0	0	0	0	0	0	0	0	0	0	0	0	0	0																											1.2	2.3	1.4	4.2
1	0	68.2	0	0	0	0	0	0	0	0	0	0	0	0	0	0	150	119	150	112	128.412	129	120.31	10.9686	128.866	0.0841519	82.3529	78	56	81	44	69.3529	69	53.508	7.3149	69.7264	0.103911	64.7059	0	0	0	0	0	0	0	0	0	0	0	0	0	0	0	0	0	0	0	0	0	0	0	0	0	0	0	0	0	0	2	0	0	0	0	0	0	0	0	0	0	0	0	0	0	0	0	0	0	0	0	0	0	0	0
0	1	70.96	0	0	0	0	0	0	0	0	0	0	0	0	0	0	159	115	187	100	133.386	133	407.045	20.1753	134.885	0.150342	83.1325	69	71	89	48	65.5783	66	66.7103	8.1676	66.0789	0.123795	56.6265	0	0	0	0	0	0	0	0	0	0	0	0	0	0	0	0	0	0	0	0	0	0	0	0	0	0	0	0	0	0	3	0	0	0	0	0	0	0	0	0	0	0	0	0	0	0	0	0	0	0	0	0	0	0	0																											0.93	4.0173	0.96	5.4
0	0	71.59	0	0	0	0	0	0	0	0	0	0	0	0	0	0	164	119	164	90	117.347	116	270.315	16.4412	118.47	0.138671	79.5918	76	68	83	54	65.4082	65	46.7883	6.8402	65.7576	0.103504	51.0204	1	0	0	0	0	0	0	0	0	0	0	0	0	0	0	0	0	0	0	0	0	0	0	0	0	0	0	0	0	1	4	0	0	0	0	0	0	0	0	0	0	0	0	0	0	0	0	0	0	0	0	0	0	0	0																											0.83
0	0	76.55	0	0	0	0	0	0	0	0	0	0	0	0	0	0	112	137	180	112	143.5	140	384.056	19.5973	144.699	0.129559	80	59	61	80	54	66.2	67	62.8444	7.9274	66.6258	0.113605	60	0	0	0	0	0	0	1	0	0	0	0	0	0	0	0	0	0	0	0	0	0	0	0	0	0	0	0	0	0	0	3	0	0	0	0	0	0	0	0	0	0	0	0	0	0	0	0	0	0	0	0	0	0	0	0																4.32			140	5.9		78					3.76	4.9633	0.71	5.58
0	0	46.93	0	0	0	0	0	0	0	0	0	0	0	0	0	0	148	130	169	110	137.018	135	148.924	12.2034	137.551	0.0882357	75.9259	91	64	93	60	77.3704	77.5	51.3319	7.1646	77.6953	0.0917403	62.963	0	0	0	0	0	0	0	0	0	0	0	0	0	0	0	0	0	0	0	0	0	0	0	0	0	0	0	0	0	0	0	0	0	0	0	0	0	0	0	0	0	0	0	0	0	0	0	0	0	0	0	0	0	0	0																											1.7	4.4	1.1	6.3
0	0	34.68	0	0	0	0	0	0	0	0	0	0	0	0	0	0	126	113	126	113	119.5	119.5	84.5	9.1924	119.677	0.0543933	50	80	73	80	73	76.5	76.5	24.5	4.9497	76.58	0.0457516	50	0	1	0	0	0	0	0	0	0	0	0	0	0	0	0	0	0	0	0	0	0	0	0	0	0	0	0	0	0	0	0	0	0	0	0	0	0	0	0	0	0	0	0	0	0	0	0	0	0	0	0	0	0	0	0																											1.5	3.6182	1.2	5.5
1	1	67.85	1	0	0	0	0	0	0	2015-06-22	0	0	0	0	0	0	146	131	164	114	134.944	135	153.083	12.3727	135.502	0.0910396	67.6056	85	68	90	60	75.1831	76	46.6374	6.8292	75.4883	0.0901918	57.7465	0	0	0	0	0	0	0	0	0	0	0	0	0	0	0	0	0	0	0	0	0	0	0	0	0	0	0	0	0	0	2	0	0	0	0	0	0	0	0	0	0	0	0	0	0	0	0	0	0	0	0	0	0	0	0																											0.65	3.3591	1.56	4.35
0	0	30.93	0	0	0	0	0	0	0	0	0	0	0	0	0	0	143	131	143	131	137	137	36	6	137.088	0.035759	66.6667	80	89	89	80	85.6667	88	24.3333	4.9329	85.7613	0.0470157	33.3333	0	0	0	0	0	0	0	0	0	0	0	0	0	0	0	0	0	0	0	0	0	0	0	0	0	0	0	0	0	0	0	0	0	0	0	0	0	0	0	0	0	0	0	0	0	0	0	0	0	0	0	0	0	0	0																											0.97	3.683	1.01	5.14
1	1	75.57	0	0	0	0	0	0	0	0	0	0	0	0	0	0	141	114	150	113	131.818	133	162.564	12.75	132.378	0.0922232	63.6364	71	64	89	64	75.4545	75	47.0727	6.861	75.7376	0.0866968	63.6364	0	0	0	0	0	0	0	0	0	0	0	0	0	0	0	0	0	0	0	0	0	0	0	0	0	0	0	0	0	0	4	0	0	0	0	0	0	0	0	0	0	0	0	0	0	0	0	0	0	0	0	0	0	0	0																											0.61			5.68
1	0	92.72	0	0	0	0	0	0	0	0	0	0	0	0	0	0	172	130	217	111	149.538	144	484.939	22.0213	151.11	0.145362	89.7436	74	60	83	44	59.5385	57	89.8866	9.4809	60.2695	0.157184	66.6667	0	1	0	0	0	0	0	0	0	0	0	0	0	0	0	0	0	0	0	0	0	0	0	0	0	0	0	0	0	0	4	0	0	0	0	0	0	0	0	0	0	0	0	0	0	0	0	0	0	0	0	0	0	0	0
1	1	61.81	0	0	0	0	0	0	0	0	0	0	0	0	0	0	160	120	160	108	128.805	129	152.161	12.3354	129.38	0.0945927	68.2927	90	69	91	57	72.5122	72	70.4061	8.3908	72.9843	0.114296	53.6585	0	0	0	0	0	0	0	0	0	0	0	0	0	0	0	0	0	0	0	0	0	0	0	0	0	0	0	0	0	0	2	0	0	0	0	0	0	0	0	0	0	0	0	0	0	0	0	0	0	0	0	0	0	0	0																4.79			139	8.7		109					1.55	4.2955	1.17	6.17		5.18
0	0	46.6	0	0	0	0	0	0	0	0	0	0	0	0	0	0	107	116	119	95	108.5	108	48.0556	6.9322	108.699	0.0606127	50	69	66	78	65	69.7	69	14.9	3.8601	69.7961	0.052539	30	0	0	0	0	0	0	0	0	0	0	0	0	0	0	0	0	0	0	0	0	0	0	0	0	0	0	0	0	0	0	0	0	0	0	0	0	0	0	0	0	0	0	0	0	0	0	0	0	0	0	0	0	0	0	0
0	1	30.52	0	0	0	0	0	0	0	0	0	0	0	0	0	0	108	124	136	108	122.857	124	110.143	10.4949	123.241	0.0790869	57.1429	72	71	74	66	70	71	9	3	70.0551	0.039678	14.2857	0	0	0	0	0	0	0	0	0	0	0	0	0	0	0	0	0	0	0	0	0	0	0	0	0	0	0	0	0	0	0	0	0	0	0	0	0	0	0	0	0	0	0	0	0	0	0	0	0	0	0	0	0	0	0
0	1	29.89	0	0	0	0	0	0	0	0	0	0	0	0	0	0	165	119	165	119	142	142	1058	32.5269	143.851	0.161972	50	65	69	69	65	67	67	8	2.8284	67.0298	0.0298507	0	0	0	0	0	0	0	0	0	0	0	0	0	0	0	0	0	0	0	0	0	0	0	0	0	0	0	0	0	0	0	0	0	0	0	0	0	0	0	0	0	0	0	0	0	0	0	0	0	0	0	0	0	0	0	0																3.67			137	4.5		70
0	0	29.95	0	0	0	0	0	0	0	0	0	0	0	0	0	0	92	114	114	92	103	103	242	15.5563	103.586	0.106796	50	62	65	65	62	63.5	63.5	4.5	2.1213	63.5177	0.023622	0	0	0	0	0	0	0	0	0	0	0	0	0	0	0	0	0	0	0	0	0	0	0	0	0	0	0	0	0	0	0	0	0	0	0	0	0	0	0	0	0	0	0	0	0	0	0	0	0	0	0	0	0	0	0	0
0	0	58.93	0	0	0	0	0	0	0	0	0	0	0	0	0	0	155	140	182	108	143.12	141.5	396.842	19.9209	144.472	0.137791	76	79	89	94	51	72.84	73.5	74.9127	8.6552	73.3422	0.117631	70	0	0	0	0	0	0	0	0	0	0	0	0	0	0	0	0	0	0	0	0	0	0	0	0	0	0	0	0	0	0	1	0	0	0	0	0	0	0	0	0	0	0	0	0	0	0	0	0	0	0	0	0	0	0	0																											0.88	1.5855	1.46	3.3
0	0	58.26	0	0	0	0	1	0	0	0	0	0	0	2014-07-11	0	0	129	116	159	110	132.304	131	154.039	12.4112	132.873	0.0927829	78.2609	78	73	92	68	78.587	78.5	32.1145	5.667	78.7866	0.0713226	45.6522	0	0	0	0	0	0	0	0	0	0	0	0	0	0	0	0	0	0	0	0	0	0	0	0	0	0	0	0	0	0	1	0	0	0	0	0	0	0	0	0	0	0	0	0	0	0	0	0	0	0	0	0	0	0	0																											1.44	3.0197	1.24	5.6
0	0	62.82	0	0	0	0	0	0	0	0	0	0	0	0	0	0	118	164	164	102	128.861	127.5	228.826	15.127	129.734	0.116572	80.5556	74	85	90	43	74.6389	74.5	69.0509	8.3097	75.0936	0.110556	54.1667	0	0	0	0	0	0	0	0	0	0	0	0	0	0	0	0	0	0	0	0	0	0	0	0	0	0	0	0	0	0	2	0	0	0	0	0	0	0	0	0	0	0	0	0	0	0	0	0	0	0	0	0	0	0	0																											1.47	4.2018	1.33	6.2
0	0	55.8	0	0	0	0	0	0	0	0	0	0	0	0	0	0	125	131	155	108	125.809	125	100.202	10.0101	126.202	0.0791175	70.7865	84	66	87	61	73.1236	72	34.2005	5.8481	73.3545	0.0795252	43.8202	0	0	0	1	0	0	0	0	0	0	0	0	0	0	0	0	0	0	0	0	0	0	0	0	0	0	0	0	0	0	1	0	0	0	0	0	0	0	0	0	0	0	0	0	0	0	0	0	0	0	0	0	0	0	0																											0.5	3.8757	1.37	5.75
0	0	53.36	0	0	0	0	0	0	0	0	0	0	0	0	0	0	149	128	176	116	145.15	146	219.618	14.8195	145.886	0.100814	80	78	74	95	57	78.9	78	66.8103	8.1738	79.3117	0.102293	67.5	0	0	0	0	0	0	0	0	0	0	0	0	0	0	0	0	0	0	0	0	0	0	0	0	0	0	0	0	0	0	1	0	0	0	0	0	0	0	0	0	0	0	0	0	0	0	0	0	0	0	0	0	0	0	0																											5.04	4.5991	1.71	8.6
0	0	55.75	0	0	0	0	0	0	0	0	0	0	0	0	0	0	144	125	192	114	141.081	139	340.188	18.4442	142.249	0.128956	81.0811	95	89	116	77	95.1892	93	100.546	10.0273	95.7017	0.103907	75.6757	0	0	0	0	0	0	0	0	0	0	0	0	0	0	0	0	0	0	0	0	0	0	0	0	0	0	0	0	0	0	1	0	0	0	0	0	0	0	0	0	0	0	0	0	0	0	0	0	0	0	0	0	0	0	0																											1.3	3.4818	1.87	6.14
0	0	51.84	0	0	0	0	0	0	0	0	0	0	0	0	0	0	145	129	153	107	133.733	135.5	104.267	10.2111	134.116	0.0757153	65	87	56	100	56	80.7	82	94.4169	9.7168	81.2732	0.119399	55	0	1	0	0	0	0	0	0	0	0	0	0	0	0	0	0	0	0	0	0	0	0	0	0	0	0	0	0	0	0	1	0	0	0	0	0	0	0	0	0	0	0	0	0	0	0	0	0	0	0	0	0	0	0	0																											4.22	3.3755	1.2	5.38
0	0	48.82	0	0	0	0	0	0	0	0	0	0	0	0	0	0	128	132	144	106	128.214	126	123.72	11.1229	128.661	0.083597	71.4286	83	72	83	58	72.8571	72	52.5934	7.2521	73.1915	0.0959182	71.4286	0	0	0	0	0	0	0	0	0	0	0	0	0	0	0	0	0	0	0	0	0	0	0	0	0	0	0	0	0	0	0	0	0	0	0	0	0	0	0	0	0	0	0	0	0	0	0	0	0	0	0	0	0	0	0																3.45			137.8	4.5		83					1.52	3.5591	1.69	5.94
1	1	77.42	0	0	0	0	0	0	0	0	0	0	0	0	0	0	154	157	165	139	152.333	153.5	80.6667	8.9815	152.554	0.0538222	66.6667	80	59	82	59	72.3333	72.5	69.8667	8.3586	72.7347	0.105489	66.6667	0	0	0	0	0	0	0	0	0	0	0	0	0	0	0	0	0	0	0	0	0	0	0	0	0	0	0	0	0	0	3	0	0	0	0	0	0	0	0	0	0	0	0	0	0	0	0	0	0	0	0	0	0	0	0																											2.87	2.5355	0.84	4.68
1	0	75.27	0	0	0	0	0	0	0	0	0	0	0	0	0	0	143	148	180	101	146.404	148	299.602	17.309	147.405	0.117186	78.9474	73	57	90	57	72.386	72	90.8841	9.5333	73.0001	0.130541	63.1579	0	0	0	0	0	0	0	0	0	0	0	0	0	0	0	0	0	0	0	0	0	0	0	0	0	0	0	0	0	0	3	0	0	0	0	0	0	0	0	0	0	0	0	0	0	0	0	0	0	0	0	0	0	0	0																3.36			140.2	5		80					2.78	2.8091	1.6	6.64
0	0	26.96	0	0	0	0	0	0	0	0	0	0	0	0	0	0	120	110	120	110	115	115	50	7.0711	115.109	0.0434783	50	80	80	80	80	80	80	0	0	80	0	0	0	0	0	0	0	0	0	0	0	0	0	0	0	0	0	0	0	0	0	0	0	0	0	0	0	0	0	0	0	0	0	0	0	0	0	0	0	0	0	0	0	0	0	0	0	0	0	0	0	0	0	0	0	0	0																											0.66	2.1159	1.5	3.92
0	1	27.02	0	0	0	0	0	0	0	0	0	0	0	0	0	0	133	133	133	133	133	133			133	0		75	75	75	75	75	75			75	0		0	0	0	0	0	0	0	0	0	0	0	0	0	0	0	0	0	0	0	0	0	0	0	0	0	0	0	0	0	0	0	0	0	0	0	0	0	0	0	0	0	0	0	0	0	0	0	0	0	0	0	0	0	0	0
0	1	27.27	0	0	0	0	0	0	0	0	0	0	0	0	0	0	107	107	107	107	107	107			107	0		59	59	59	59	59	59			59	0		0	0	0	0	0	0	0	0	0	0	0	0	0	0	0	0	0	0	0	0	0	0	0	0	0	0	0	0	0	0	0	0	0	0	0	0	0	0	0	0	0	0	0	0	0	0	0	0	0	0	0	0	0	0	0
0	0	46.14	0	0	0	0	0	0	0	0	0	0	0	0	0	0	106	106	106	106	106	106			106	0		71	71	71	71	71	71			71	0		0	0	0	0	0	0	0	0	0	0	0	0	0	0	0	0	0	0	0	0	0	0	0	0	0	0	0	0	0	0	0	0	0	0	0	0	0	0	0	0	0	0	0	0	0	0	0	0	0	0	0	0	0	0	0
0	1	60	0	0	0	0	0	0	0	0	0	0	0	0	0	0	136	136	136	136	136	136			136	0		80	80	80	80	80	80			80	0		0	0	0	0	0	0	0	0	0	0	0	0	0	0	0	0	0	0	0	0	0	0	0	0	0	0	0	0	0	0	2	0	0	0	0	0	0	0	0	0	0	0	0	0	0	0	0	0	0	0	0	0	0	0	0																4.04			140	4.5		108					1.94	2.3	1.43	4.25
0	0	64.32	0	0	0	0	0	0	0	0	0	0	0	0	0	0	131	158	174	127	146.167	144.5	208.333	14.4338	146.819	0.0945446	75	75	66	80	56	68.4167	68	49.1742	7.0124	68.7453	0.0981325	66.6667	0	0	0	0	0	0	0	0	0	0	0	0	0	0	0	0	0	0	0	0	0	0	0	0	1	0	0	0	0	0	4	0	0	0	0	0	0	0	0	0	0	0	0	0	0	0	0	0	0	0	0	0	0	0	0																											2.04	2.9091	0.57	5.07
0	1	25.87	0	0	0	0	0	0	0	0	0	0	0	0	0	0	109	112	120	109	112.5	110.5	27	5.1962	112.59	0.04	50	68	73	73	66	69.5	69.5	9.6667	3.1091	69.5521	0.0387422	25	0	0	0	0	0	0	0	0	0	0	0	0	0	0	0	0	0	0	0	0	0	0	0	0	0	0	0	0	0	0	0	0	0	0	0	0	0	0	0	0	0	0	0	0	0	0	0	0	0	0	0	0	0	0	0
0	0	37.06	0	0	0	0	0	0	0	0	0	0	0	0	0	0	106	120	135	100	117.333	119.5	159.067	12.6122	117.897	0.0981245	66.6667	72	67	84	62	70.1667	68	56.1667	7.4944	70.4994	0.097503	50	0	0	0	0	0	0	0	0	0	0	0	0	0	0	0	0	0	0	0	0	0	0	0	0	0	0	0	0	0	0	0	0	0	0	0	0	0	0	0	0	0	0	0	0	0	0	0	0	0	0	0	0	0	0	0																											1.03	3.6818	1.49	5.64
0	0	42.39	0	0	0	0	0	0	0	0	0	0	0	0	0	0	150	130	165	111	133.494	133	117.203	10.826	133.927	0.0805955	67.9012	91	82	104	57	83.9877	87	76.9873	8.7742	84.4391	0.103824	51.8519	0	0	0	0	0	0	0	0	0	0	0	0	0	0	0	0	0	0	0	0	0	0	0	0	0	0	0	0	0	0	0	0	0	0	0	0	0	0	0	0	0	0	0	0	0	0	0	0	0	0	0	0	0	0	0																											1.26	2.7994	1.4	4.78
0	0	48.45	0	0	0	0	0	0	0	0	0	0	0	0	0	0	105	110	140	103	121.667	123	118.533	10.8873	122.13	0.0873281	85.7143	72	70	86	54	71.4286	71	63.2571	7.9534	71.849	0.108665	71.4286	0	0	0	0	0	0	0	0	0	0	0	0	0	0	0	0	0	0	0	0	0	0	0	0	0	0	0	0	0	0	0	0	0	0	0	0	0	0	0	0	0	0	0	0	0	0	0	0	0	0	0	0	0	0	0																											1.474	2.437	0.939	4.046
0	0	61.79	0	0	0	0	0	0	0	0	0	0	0	0	0	0	152	143	163	109	133.857	132	122.835	11.0831	134.309	0.0822584	61.039	87	81	95	55	74	74	78.5789	8.8645	74.5222	0.11901	55.8442	0	0	0	0	0	0	0	0	0	0	0	0	0	0	0	0	0	0	0	0	0	0	0	0	0	0	0	0	0	0	2	0	0	0	0	0	0	0	0	0	0	0	0	0	0	0	0	0	0	0	0	0	0	0	0																											1.08	2.0591	1.31	4.42
0	0	46.2	0	0	0	0	0	0	0	0	0	0	0	0	0	0	146	151	168	120	142.855	143.5	94.3884	9.7154	143.179	0.067458	79.0323	96	97	111	55	90.5161	92	92.8112	9.6339	91.0191	0.105571	77.4194	0	0	0	0	0	0	0	0	0	0	0	0	0	0	0	0	0	0	0	0	0	0	0	0	0	0	0	0	0	0	0	0	0	0	0	0	0	0	0	0	0	0	0	0	0	0	0	0	0	0	0	0	0	0	0																											1.66	3.2082	1.26	4.74
0	0	54.94	0	0	0	0	0	0	0	0	0	0	0	0	0	0	135	124	186	94	130.491	132	235.625	15.3501	131.374	0.116559	80	81	90	96	55	78.3818	79	77.1663	8.7844	78.8636	0.111049	72.7273	1	0	0	0	0	0	0	0	1	0	0	0	0	0	0	0	0	0	0	0	0	0	0	1	0	0	0	0	0	0	1	0	0	0	0	0	0	0	0	0	0	0	0	0	0	0	0	0	0	0	0	0	0	0	0																											1.14	3.9447	1.44	5.91
0	0	38.48	0	0	0	0	0	0	0	0	0	0	0	0	0	0	123	123	123	123	123	123			123	0		73	73	73	73	73	73			73	0		0	0	0	0	0	0	0	0	0	0	0	0	0	0	0	0	0	0	0	0	0	0	0	0	0	0	0	0	0	0	0	0	0	0	0	0	0	0	0	0	0	0	0	0	0	0	0	0	0	0	0	0	0	0	0
0	0	52.33	0	0	0	0	0	0	0	0	0	0	0	0	0	0	114	122	160	110	132.583	133	100.62	10.031	132.956	0.0750246	75	75	54	92	54	77.6167	78	49.4607	7.0328	77.9293	0.0898516	65	0	0	0	1	0	0	0	0	0	0	0	0	0	0	0	0	0	0	0	0	0	0	0	0	0	0	0	0	0	0	1	0	0	0	0	0	0	0	0	0	0	0	0	0	0	0	0	0	0	0	0	0	0	0	0																											0.9	2.6	1.4	4.4
0	0	41.26	0	0	0	0	0	0	0	0	0	0	0	0	0	0	133	140	188	119	148.5	149	179.664	13.4039	149.094	0.0895309	80.6452	59	71	115	59	77.4194	77	83.2967	9.1267	77.9468	0.116932	58.0645	0	0	0	0	0	0	0	0	0	0	0	0	0	0	0	0	0	0	0	0	0	0	0	0	0	0	0	0	0	0	0	0	0	0	0	0	0	0	0	0	0	0	0	0	0	0	0	0	0	0	0	0	0	0	0																4.32			140	4.4		59					2.08	2.9445	1.01	4.9
1	0	77.99	0	0	0	0	0	0	0	0	0	0	0	0	0	0	170	151	170	151	157.333	151	120.333	10.9697	157.588	0.0569281	33.3333	97	73	104	73	91.3333	97	264.333	16.2583	92.293	0.145345	66.6667	0	0	0	0	0	1	0	0	0	0	0	0	0	0	0	0	0	0	0	0	0	0	0	0	0	0	0	0	0	0	3	0	0	0	0	0	0	0	0	0	0	0	0	0	0	0	0	0	0	0	0	0	0	0	0																											1.14			5.4
0	0	67.66	0	0	0	0	0	0	0	0	0	0	0	0	0	0	148	149	184	116	145.784	147	185.23	13.6099	146.401	0.0920866	81.0811	65	66	79	57	66.2973	66	23.2147	4.8182	66.4674	0.0716863	43.2432	0	1	0	0	0	1	1	0	0	0	0	0	0	0	0	0	0	0	0	0	0	0	0	0	0	0	0	0	0	0	2	0	0	0	0	0	0	0	0	0	0	0	0	0	0	0	0	0	0	0	0	0	0	0	0																											2.3	1.5336	2.16	5.2
0	0	48.45	0	0	0	0	0	0	0	0	0	0	0	0	0	0	152	152	152	152	152	152			152	0		66	66	66	66	66	66			66	0		0	0	0	0	0	0	1	0	0	0	0	0	0	0	0	0	0	0	0	0	0	0	0	0	0	0	0	0	0	0	0	0	0	0	0	0	0	0	0	0	0	0	0	0	0	0	0	0	0	0	0	0	0	0	0
0	1	24.23	0	0	0	0	0	0	0	0	0	0	0	0	0	0	117	113	133	103	117.5	116.5	57.1053	7.5568	117.731	0.0626848	65	64	64	72	57	64.9	65	16.4105	4.051	65.02	0.0608385	40	0	0	0	0	0	0	0	0	0	0	0	0	0	0	0	0	0	0	0	0	0	0	0	0	0	0	0	0	0	0	0	0	0	0	0	0	0	0	0	0	0	0	0	0	0	0	0	0	0	0	0	0	0	0	0
0	0	64.46	0	0	0	0	0	0	0	0	0	0	0	0	0	0	115	134	175	100	132.104	128	349.968	18.7074	133.395	0.140128	93.75	63	70	98	60	75.2083	75.5	89.5301	9.462	75.7889	0.124494	66.6667	0	0	0	0	0	0	0	0	0	0	0	0	0	0	0	0	0	0	0	0	0	0	0	0	0	0	0	0	0	0	2	0	0	0	0	0	0	0	0	0	0	0	0	0	0	0	0	0	0	0	0	0	0	0	0																											2.73	2.5691	0.76	4.57
0	0	38.52	0	0	0	0	0	0	0	0	0	0	0	0	0	0	111	109	131	102	113.84	115	47.14	6.8659	114.039	0.0590929	64	60	58	78	58	69.08	69	30.41	5.5145	69.291	0.0782153	76	0	0	0	0	0	0	0	0	0	0	0	0	0	0	0	0	0	0	0	0	0	0	0	0	0	0	0	0	0	0	0	0	0	0	0	0	0	0	0	0	0	0	0	0	0	0	0	0	0	0	0	0	0	0	0																											1.3	2.7091	1.5	4.8
0	0	51.09	0	0	0	0	0	0	0	0	0	0	0	0	0	0	159	122	161	105	128.546	128	117.267	10.829	128.994	0.0836019	75.7576	84	77	101	63	80.1515	80.5	51.7921	7.1967	80.4691	0.0891055	54.5455	0	0	0	0	0	0	0	0	0	0	0	0	0	0	0	0	0	0	0	0	0	0	0	0	0	0	0	0	0	0	1	0	0	0	0	0	0	0	0	0	0	0	0	0	0	0	0	0	0	0	0	0	0	0	0																											1.29	3.5455	0.92	5.06
0	0	39.9	0	0	0	0	0	0	0	0	0	0	0	0	0	0	97	111	114	97	104.938	104	23.3958	4.8369	105.042	0.0446297	56.25	68	60	69	60	65.6875	67	11.4292	3.3807	65.769	0.0498322	37.5	0	0	0	0	0	0	0	0	0	0	0	0	0	0	0	0	0	0	0	0	0	0	0	0	0	0	0	0	0	0	0	0	0	0	0	0	0	0	0	0	0	0	0	0	0	0	0	0	0	0	0	0	0	0	0																											0.89	3.1355	1.72	5.26
0	1	61.23	0	0	0	0	0	0	0	0	0	0	0	0	0	0	135	132	185	92	123.652	120	433.495	20.8205	125.368	0.167155	78.2609	87	68	97	57	73.5507	72	95.8099	9.7883	74.1898	0.132114	60.8696	0	1	0	0	0	0	1	0	0	0	0	0	0	0	0	0	0	0	0	0	0	0	0	0	0	0	0	0	0	0	2	0	0	0	0	0	0	0	0	0	0	0	0	0	0	0	0	0	0	0	0	0	0	0	0																											0.71	2.3991	1.06	3.75
0	0	80.16	0	0	0	0	0	0	0	0	0	0	0	0	0	0	153	142	153	85	126.667	142	1332.33	36.5011	130.126	0.235287	66.6667	76	90	90	50	72	76	412	20.2978	73.8828	0.230182	66.6667	0	0	0	0	0	0	0	0	0	0	0	0	0	0	0	0	0	0	0	0	0	0	0	0	0	0	0	0	0	0	4	0	0	0	0	0	0	0	0	0	0	0	0	0	0	0	0	0	0	0	0	0	0	0	0
0	0	45.72	0	0	0	0	0	0	0	0	0	0	0	0	0	0	143	114	149	99	122.922	122.5	128.137	11.3197	123.434	0.0913667	75	79	63	89	48	72.1094	73	58.4482	7.6451	72.5072	0.10519	60.9375	0	0	0	0	0	0	0	0	0	0	0	0	0	0	0	0	0	0	0	0	0	0	0	0	0	0	0	0	0	0	0	0	0	0	0	0	0	0	0	0	0	0	0	0	0	0	0	0	0	0	0	0	0	0	0																											2	4	1.1	6
0	0	44.1	0	0	0	0	0	0	0	0	0	0	0	0	0	0	123	115	137	109	125.5	126	65.0667	8.0664	125.743	0.0622331	75	68	69	85	55	73	74	73.7333	8.5868	73.4719	0.113892	87.5	0	0	0	0	0	0	0	0	0	0	0	0	0	0	0	0	0	0	0	0	0	0	0	0	0	0	0	0	0	0	0	0	0	0	0	0	0	0	0	0	0	0	0	0	0	0	0	0	0	0	0	0	0	0	0																											1.34	3.6691	1.66	5.62
0	0	37.4	0	0	0	0	0	0	0	0	0	0	0	0	0	0	115	121	138	109	120.75	118	156.25	12.5	121.234	0.0896507	75	80	76	80	72	76.75	77.5	12.9167	3.594	76.8131	0.0405534	50	0	0	0	0	0	0	0	0	0	0	0	0	0	0	0	0	0	0	0	0	0	0	0	0	0	0	0	0	0	0	0	0	0	0	0	0	0	0	0	0	0	0	0	0	0	0	0	0	0	0	0	0	0	0	0
0	0	50.07	0	0	0	0	0	0	0	0	0	0	0	0	0	0	110	122	146	92	118.63	117	149.558	12.2294	119.247	0.10213	74.0741	73	60	80	51	64.8519	64.5	37.4871	6.1227	65.1349	0.0935318	64.8148	0	0	0	0	0	0	0	0	0	0	0	0	0	0	0	0	0	0	0	0	0	0	0	0	0	0	0	0	0	0	1	0	0	0	0	0	0	0	0	0	0	0	0	0	0	0	0	0	0	0	0	0	0	0	0																4.4			138.3	6.5		58					0.77	3.67	1.33	5.4
0	0	50.39	0	0	0	0	0	0	0	0	0	0	0	0	0	0	140	127	162	103	130.017	130	101.938	10.0964	130.406	0.0774376	73.743	85	77	98	57	77.8827	78	52.2053	7.2253	78.2153	0.0925124	46.3687	0	0	0	0	0	0	0	0	0	0	0	0	0	0	0	0	0	0	0	0	0	0	0	0	0	0	0	0	0	0	1	0	0	0	0	0	0	0	0	0	0	0	0	0	0	0	0	0	0	0	0	0	0	0	0																											0.58	2.3627	0.88	3.51
0	1	34.5	0	0	0	0	0	0	0	0	0	0	0	0	0	0	139	115	139	110	121.333	115	240.333	15.5027	121.992	0.104323	66.6667	74	64	74	64	69.3333	70	25.3333	5.0332	69.455	0.0592732	33.3333	0	0	0	0	0	0	0	0	0	0	0	0	0	0	0	0	0	0	0	0	0	0	0	0	0	0	0	0	0	0	0	0	0	0	0	0	0	0	0	0	0	0	0	0	0	0	0	0	0	0	0	0	0	0	0
0	0	34.28	0	0	0	0	0	0	0	0	0	0	0	0	0	0	124	124	124	124	124	124			124	0		89	89	89	89	89	89			89	0		0	0	0	0	0	0	0	0	0	0	0	0	0	0	0	0	0	0	0	0	0	0	0	0	0	0	0	0	0	0	0	0	0	0	0	0	0	0	0	0	0	0	0	0	0	0	0	0	0	0	0	0	0	0	0
0	0	45	0	0	0	0	0	0	0	0	0	0	0	0	0	0	135	133	157	113	136.25	136	105.716	10.2818	136.631	0.0748315	66.6667	78	71	99	71	80.95	80	42.6924	6.5339	81.2089	0.0800403	53.3333	0	0	0	0	0	0	0	0	0	0	0	0	0	0	0	0	0	0	0	0	0	0	0	0	0	0	0	0	0	0	0	0	0	0	0	0	0	0	0	0	0	0	0	0	0	0	0	0	0	0	0	0	0	0	0																											2	3.6	1.4	5.9
0	0	52.9	0	0	0	0	0	0	0	0	0	0	0	0	0	0	180	123	186	113	139.115	137	192.149	13.8618	139.796	0.0990684	71.2644	100	65	100	49	71.8161	73	83.8728	9.1582	72.391	0.126788	51.7241	0	0	0	0	0	0	0	0	0	0	0	0	0	0	0	0	0	0	0	0	0	0	0	0	0	0	0	0	0	0	1	0	0	0	0	0	0	0	0	0	0	0	0	0	0	0	0	0	0	0	0	0	0	0	0																4.1			141	5.3		79					2.74	2.5864	0.85	4		5.5
0	0	63.4	0	0	0	0	0	0	0	0	0	0	0	0	0	0	150	138	163	118	138.703	138.5	97.8008	9.8894	139.05	0.0708161	64.8649	81	59	97	56	78.527	80	73.239	8.558	78.9857	0.108242	59.4595	0	0	0	0	0	0	0	0	0	0	0	0	0	0	0	0	0	0	0	0	0	0	0	0	0	0	0	0	0	0	2	0	0	0	0	0	0	0	0	0	0	0	0	0	0	0	0	0	0	0	0	0	0	0	0																											2.14	3.7473	1.15	5.87
0	1	19.68	0	0	0	0	0	0	0	0	0	0	0	0	0	0	118	125	131	118	125.4	126	22.3	4.7223	125.471	0.0336822	40	77	85	85	76	78.6	77	14.3	3.7815	78.6727	0.0430319	20	0	0	0	0	0	0	0	0	0	0	0	0	0	0	0	0	0	0	0	0	0	0	0	0	0	0	0	0	0	0	0	0	0	0	0	0	0	0	0	0	0	0	0	0	0	0	0	0	0	0	0	0	0	0	0																											3.348	4.2522	0.957	6.731
0	0	57.78	0	0	0	0	0	0	0	0	0	0	0	0	0	0	163	135	196	118	143.881	140.5	254.839	15.9637	144.743	0.109622	78.5714	88	60	101	60	86.2857	87	66.892	8.1788	86.6633	0.0936516	57.1429	0	0	0	0	0	0	0	0	0	0	0	0	0	0	0	0	0	0	0	0	0	0	0	0	0	0	0	0	0	0	1	0	0	0	0	0	0	0	0	0	0	0	0	0	0	0	0	0	0	0	0	0	0	0	0																											1.11	2.1155	1.08	3.7
1	0	85.09	0	0	0	0	0	0	0	0	0	0	0	0	0	0	112	112	112	112	112	112			112	0		66	66	66	66	66	66			66	0		0	0	0	0	0	0	0	0	0	0	0	0	0	0	0	0	0	0	0	0	0	0	0	0	0	0	0	0	0	0	4	0	0	0	0	0	0	0	0	0	0	0	0	0	0	0	0	0	0	0	0	0	0	0	0
0	0	44.22	0	0	0	0	0	0	0	0	0	0	0	0	0	0	142	110	155	100	131.81	131	138.415	11.765	132.325	0.0885462	68.254	59	51	80	50	67.3968	69	49.211	7.0151	67.7552	0.103256	58.7302	0	0	0	0	0	0	0	0	0	0	0	0	0	0	0	0	0	0	0	0	0	0	0	0	0	0	0	0	0	0	0	0	0	0	0	0	0	0	0	0	0	0	0	0	0	0	0	0	0	0	0	0	0	0	0																											0.668	3.1184	1.5	4.922
0	0	34.59	0	0	0	0	0	0	0	0	0	0	0	0	0	0	107	105	107	105	106	106	2	1.4142	106.005	0.00943396	0	67	67	67	67	67	67	0	0	67	0	0	0	0	0	0	0	0	0	0	0	0	0	0	0	0	0	0	0	0	0	0	0	0	0	0	0	0	0	0	0	0	0	0	0	0	0	0	0	0	0	0	0	0	0	0	0	0	0	0	0	0	0	0	0	0	0
0	0	40.01	0	0	0	0	0	0	0	0	0	0	0	0	0	0	89	89	89	89	89	89			89	0		60	60	60	60	60	60			60	0		0	0	0	0	0	0	0	0	0	0	0	0	0	0	0	0	0	0	0	0	0	0	0	0	0	0	0	0	0	0	0	0	0	0	0	0	0	0	0	0	0	0	0	0	0	0	0	0	0	0	0	0	0	0	0
0	0	46.03	0	0	0	0	0	0	0	0	0	0	0	0	0	0	180	154	180	107	139.409	139	214.045	14.6303	140.163	0.104204	76.0563	100	70	100	53	75.3662	75	82.6926	9.0935	75.9051	0.119805	64.7887	1	0	0	0	0	0	0	0	1	0	0	0	0	0	0	0	0	0	0	0	0	0	0	1	0	0	0	0	0	0	0	0	0	0	0	0	0	0	0	0	0	0	0	0	0	0	0	0	0	0	0	0	0	0	0																											2.22	1.0819	0.8	3.8
1	0	71.54	0	0	1	0	0	0	0	0	0	2003-12-07	0	0	0	0	103	132	132	103	117.5	117.5	420.5	20.5061	118.391	0.123404	50	63	60	63	60	61.5	61.5	4.5	2.1213	61.5183	0.0243902	0	0	1	0	0	0	0	1	0	0	0	0	0	0	0	0	0	0	0	0	0	0	0	0	0	1	0	0	0	0	0	5	0	0	0	0	0	0	0	0	0	0	0	0	0	0	0	0	0	0	0	0	0	0	0	0																3.41			146	3.6		77
0	0	52.69	0	0	0	0	0	0	0	0	0	0	0	0	0	0	134	133	149	95	122.422	121	132.565	11.5137	122.954	0.0933117	65.625	93	77	94	53	76.25	76	72.8571	8.5356	76.7188	0.111065	53.125	0	0	0	0	0	0	0	0	0	0	0	0	0	0	0	0	0	0	0	0	0	0	0	0	0	0	0	0	0	0	1	0	0	0	0	0	0	0	0	0	0	0	0	0	0	0	0	0	0	0	0	0	0	0	0																											1.5	1.7	1.1	3.5
0	0	31.48	0	0	0	0	0	0	0	0	0	0	0	0	0	0	116	103	116	97	105.812	105.5	37.7625	6.1451	105.98	0.0562314	56.25	54	50	73	49	59.875	61	40.5167	6.3653	60.1914	0.102934	56.25	0	1	0	0	0	0	0	0	0	0	0	0	0	0	0	0	0	0	0	0	0	0	0	0	0	0	0	0	0	0	0	0	0	0	0	0	0	0	0	0	0	0	0	0	0	0	0	0	0	0	0	0	0	0	0																											0.97	3.4352	2.02	5.9
1	0	55.65	1	0	0	0	0	0	0	2017-03-22	0	0	0	0	0	0	151	102	192	102	139.579	140	345.784	18.5953	140.791	0.13205	75.4386	86	63	96	62	79.3333	80	71.9762	8.4839	79.7778	0.105997	56.1404	0	0	0	0	0	0	0	0	0	0	0	0	0	0	0	0	0	0	0	0	0	0	0	0	0	0	0	0	0	0	1	0	0	0	0	0	0	0	0	0	0	0	0	0	0	0	0	0	0	0	0	0	0	0	0																											2.748	2.9509	0.88	5.08
0	0	37.96	0	0	0	0	0	0	0	0	0	0	0	0	0	0	89	88	108	84	94	89	101.5	10.0747	94.4309	0.0958628	80	53	53	67	53	58.8	56	45.2	6.7231	59.1067	0.102267	40	0	0	0	0	0	0	0	0	0	0	0	0	0	0	0	0	0	0	0	0	0	0	0	0	0	0	0	0	0	0	0	0	0	0	0	0	0	0	0	0	0	0	0	0	0	0	0	0	0	0	0	0	0	0	0
0	0	45.93	0	0	0	0	0	0	0	0	0	0	0	0	0	0	97	123	123	97	110	110	338	18.3848	110.766	0.118182	50	58	82	82	58	70	70	288	16.9706	71.0211	0.171429	50	0	0	0	0	0	0	0	0	0	0	0	0	0	0	0	0	0	0	0	0	0	0	0	0	0	0	0	0	0	0	0	0	0	0	0	0	0	0	0	0	0	0	0	0	0	0	0	0	0	0	0	0	0	0	0																											0.95	3.3582	1.98	5.77
0	1	13.66	0	0	0	0	0	0	0	0	0	0	0	0	0	0	128	128	128	128	128	128			128	0		62	62	62	62	62	62			62	0		0	0	0	0	0	0	0	0	0	0	0	0	0	0	0	0	0	0	0	0	0	0	0	0	0	0	0	0	0	0	0	0	0	0	0	0	0	0	0	0	0	0	0	0	0	0	0	0	0	0	0	0	0	0	0
0	1	11.03	0	0	0	0	0	0	0	0	0	0	0	0	0	0	148	148	148	148	148	148			148	0		55	55	55	55	55	55			55	0		0	1	0	0	0	0	1	0	0	0	0	0	0	0	0	0	0	0	0	0	0	0	0	0	0	0	0	0	0	0	0	0	0	0	0	0	0	0	0	0	0	0	0	0	0	0	0	0	0	0	0	0	0	0	0
0	1	16.53	0	0	0	0	0	0	0	0	0	0	0	0	0	0	112	112	112	112	112	112			112	0		76	76	76	76	76	76			76	0		0	0	0	0	0	0	0	0	0	0	0	0	0	0	0	0	0	0	0	0	0	0	0	0	0	0	0	0	0	0	0	0	0	0	0	0	0	0	0	0	0	0	0	0	0	0	0	0	0	0	0	0	0	0	0
0	0	57.11	0	0	0	0	0	0	0	0	0	0	0	0	0	0	120	137	157	118	131.925	132.5	105.558	10.2742	132.315	0.0768991	80	77	54	88	54	67.825	65.5	71.1737	8.4365	68.3347	0.122821	62.5	0	0	0	0	0	0	0	0	0	0	0	0	0	0	0	0	0	0	0	0	0	0	0	0	0	0	0	0	0	0	1	0	0	0	0	0	0	0	0	0	0	0	0	0	0	0	0	0	0	0	0	0	0	0	0																											0.74	2.7136	1.52	4.57
0	0	54.21	0	0	0	0	0	0	0	0	0	0	0	0	0	0	109	149	157	101	127.067	127	157.745	12.5597	127.672	0.0977388	71.1111	64	78	86	57	73.5556	74	43.5253	6.5974	73.8443	0.0886901	55.5556	0	0	0	0	0	0	0	0	0	0	0	0	0	0	0	0	0	0	0	0	0	0	0	0	0	0	0	0	0	0	1	0	0	0	0	0	0	0	0	0	0	0	0	0	0	0	0	0	0	0	0	0	0	0	0																3.1			145	7.1		75					0.76	2.6745	1.9	4.92		4.7
1	0	78.18	0	0	0	0	0	0	0	0	0	0	0	0	0	0	125	119	169	101	135.659	133	280.08	16.7356	136.662	0.121852	82.9268	69	70	91	63	75	73	46.75	6.8374	75.3035	0.0900467	56.0976	1	1	0	0	0	1	0	0	1	0	0	0	0	0	0	0	0	0	0	0	0	0	0	1	0	0	0	0	0	0	3	0	0	0	0	0	0	0	0	0	0	0	0	0	0	0	0	0	0	0	0	0	0	0	0																											0.99	2.87	0.91	4.23
1	1	69.06	0	0	0	0	0	0	0	0	0	0	0	0	0	0	101	116	120	62	100.531	100	139.418	11.8076	101.201	0.115602	75	68	74	74	40	54.9375	53.5	70.8992	8.4202	55.5591	0.150854	62.5	0	0	0	0	0	0	0	0	0	0	0	0	0	0	0	0	0	0	0	0	0	0	0	0	0	0	0	0	0	0	2	0	0	0	0	0	0	0	0	0	0	0	0	0	0	0	0	0	0	0	0	0	0	0	0
1	0	58.81	0	0	0	0	0	0	0	0	0	0	0	0	0	0	186	108	186	108	147	147	3042	55.1543	152.085	0.265306	50	108	91	108	91	99.5	99.5	144.5	12.0208	99.8624	0.0854271	50	0	0	0	0	0	0	0	0	0	0	0	0	0	0	0	0	0	0	0	0	0	0	0	0	0	0	0	0	0	0	1	0	0	0	0	0	0	0	0	0	0	0	0	0	0	0	0	0	0	0	0	0	0	0	0																											1.26	2.5418	1.54	4.42
1	0	91.16	0	0	0	0	0	0	0	0	0	0	0	0	0	0	142	142	142	142	142	142			142	0		85	85	85	85	85	85			85	0		0	0	0	0	0	0	0	0	1	0	0	0	0	0	0	0	0	0	0	0	0	0	0	0	0	0	0	0	0	0	4	0	0	0	0	0	0	0	0	0	0	0	0	0	0	0	0	0	0	0	0	0	0	0	0
1	1	73.74	0	1	0	0	0	0	0	0	2004-08-29	0	0	0	0	0	126	125	164	125	147	151	204	14.2829	147.606	0.090887	62.5	71	75	79	71	75.875	77	7.2679	2.6959	75.9169	0.033236	25	0	0	0	0	0	0	0	0	0	0	0	0	0	0	0	0	0	0	0	0	0	0	0	0	0	0	0	0	0	0	3	0	0	0	0	0	0	0	0	0	0	0	0	0	0	0	0	0	0	0	0	0	0	0	0																											0.95			3.64
1	0	98.43	0	0	0	0	0	0	0	0	0	0	0	0	0	0	111	126	170	98	123.5	123	314.423	17.732	124.676	0.138356	71.4286	68	60	88	54	64.7143	64.5	77.6044	8.8093	65.2687	0.131175	57.1429	1	1	0	0	1	1	1	0	0	0	0	0	0	0	1	0	0	0	0	0	0	0	0	0	0	1	1	0	0	0	5	0	0	0	0	0	0	0	0	0	0	0	0	0	0	0	0	0	0	0	0	0	0	0	0
1	1	86.21	0	0	0	0	0	0	0	0	0	0	0	0	0	0	155	108	188	94	146.091	151	908.691	30.1445	148.891	0.196738	81.8182	90	66	99	62	86.7273	92	190.018	13.7847	87.7175	0.151546	36.3636	0	0	0	0	0	0	0	0	0	0	0	0	0	0	0	0	0	0	0	0	0	0	0	0	0	0	0	0	0	0	4	0	0	0	0	0	0	0	0	0	0	0	0	0	0	0	0	0	0	0	0	0	0	0	0																											0.75	2.2544	0.84	3.44
1	0	65.7	0	0	0	0	0	0	0	0	0	0	0	0	0	0	127	119	152	109	126.042	124	145.694	12.0704	126.594	0.0937486	75	74	71	90	66	74.25	75	34.1087	5.8403	74.4698	0.0770007	45.8333	0	0	0	0	0	0	0	0	0	0	0	0	0	0	0	0	0	0	0	0	0	0	0	0	0	0	0	0	0	0	2	0	0	0	0	0	0	0	0	0	0	0	0	0	0	0	0	0	0	0	0	0	0	0	0																						72					1.44	1.9582	1.42	4.75
1	1	77.55	0	0	0	0	0	0	0	0	0	0	0	0	0	0	100	100	100	100	100	100	0	0	100	0	0	54	56	56	54	55	55	2	1.4142	55.0091	0.0181818	0	0	1	0	0	0	0	1	0	0	0	0	0	1	0	0	0	0	0	0	0	1	0	0	0	0	0	0	0	0	0	5	0	0	0	0	0	0	0	0	0	0	0	0	0	0	0	0	0	0	0	0	0	0	0	0																5.4			129.6	2.9		54
1	0	75.73	0	0	0	0	0	0	0	0	0	0	0	0	0	0	186	156	186	132	150.812	146	210.029	14.4924	151.464	0.0930439	68.75	88	80	88	73	79.1875	79.5	18.2958	4.2774	79.2957	0.0523004	56.25	0	0	0	0	0	0	0	0	0	0	0	0	0	0	0	0	0	0	0	0	0	0	0	0	0	0	0	0	0	0	3	0	0	0	0	0	0	0	0	0	0	0	0	0	0	0	0	0	0	0	0	0	0	0	0																											1.29	3.7127	1.57	5.91
0	1	70.15	0	0	0	0	0	0	0	0	0	0	0	0	0	0	145	111	194	111	147.689	144.5	383.121	19.5735	148.963	0.131633	77.027	81	65	96	62	79.6216	79	71.8001	8.4735	80.0652	0.1057	54.0541	0	0	0	0	0	0	0	0	0	0	0	0	0	0	0	0	0	0	0	0	0	0	0	0	0	0	0	0	0	0	3	0	0	0	0	0	0	0	0	0	0	0	0	0	0	0	0	0	0	0	0	0	0	0	0																											1.74	3.7891	0.88	4.44
1	0	90.61	0	0	0	0	0	0	0	0	0	0	0	0	0	0	125	145	186	116	146.462	146	299.877	17.317	147.466	0.117323	73.8462	66	78	82	50	69.6462	70	42.7947	6.5418	69.948	0.0932033	49.2308	0	0	0	0	0	0	0	0	0	0	0	0	0	0	0	0	0	0	0	0	0	0	0	0	0	0	0	0	0	0	4	0	0	0	0	0	0	0	0	0	0	0	0	0	0	0	0	0	0	0	0	0	0	0	0																											2.22	3.7273	1.5	6.58
0	1	70.11	0	0	0	0	0	0	0	0	0	0	0	0	0	0	148	134	154	105	126.967	127	156.309	12.5024	127.56	0.0968146	40	74	67	80	54	68.0667	67	40.9609	6.4001	68.3569	0.0924461	53.3333	0	0	0	0	0	0	1	0	0	0	0	0	0	0	0	0	0	0	0	0	0	0	0	0	0	0	0	0	1	0	4	0	0	0	0	0	0	0	0	0	0	0	0	0	0	0	0	0	0	0	0	0	0	0	0																											2.35	3.4173	1.44	5.54
1	0	83.66	0	0	0	0	0	0	0	0	0	0	0	0	0	0	151	151	151	140	148.25	151	30.25	5.5	148.327	0.0321291	50	76	69	79	69	73.25	72.5	25.5833	5.058	73.3809	0.0598001	25	0	0	0	0	0	1	0	0	0	0	0	0	0	0	0	0	0	0	0	0	0	0	0	0	0	0	0	0	0	0	4	0	0	0	0	0	0	0	0	0	0	0	0	0	0	0	0	0	0	0	0	0	0	0	0
1	0	82.92	0	0	0	0	0	0	0	0	0	0	0	0	0	0	120	112	177	89	131.08	134	684.327	26.1596	133.562	0.195538	84	52	71	80	47	63.6	62	102.75	10.1366	64.3708	0.15616	80	0	0	0	0	1	1	0	0	1	0	0	0	0	0	0	0	0	0	1	0	0	1	0	0	0	0	0	0	0	0	5	0	0	0	0	0	0	0	0	0	0	0	0	0	0	0	0	0	0	0	0	0	0	0	0																3.99			140.3	6.7		85					1.14			4.89			7.9
1	1	90.7	0	0	0	0	0	0	0	0	0	0	0	0	0	0	164	103	169	103	142.25	148.5	938.25	30.6309	144.702	0.186482	75	63	61	72	61	65	63.5	23.3333	4.8305	65.1345	0.0643585	50	1	0	0	0	0	0	0	0	0	0	0	1	0	0	0	0	0	0	0	1	0	0	0	1	0	0	0	0	0	0	5	0	0	0	0	0	0	0	0	0	0	0	0	0	0	0	0	0	0	0	0	0	0	0	0
1	0	91.58	0	0	0	0	0	0	0	0	0	0	0	0	0	0	175	114	175	110	129.3	122.5	478.233	21.8685	130.954	0.160451	80	77	56	82	41	61.1	60	214.544	14.6473	62.6602	0.227425	50	0	0	0	0	0	0	0	0	0	0	0	0	0	0	0	0	0	0	0	0	0	0	0	0	0	0	0	0	0	0	4	0	0	0	0	0	0	0	0	0	0	0	0	0	0	0	0	0	0	0	0	0	0	0	0
0	1	58.11	0	0	0	0	0	0	0	0	0	0	0	0	0	0	147	142	169	118	133.531	132	130.713	11.433	134.009	0.0847423	75.5102	83	68	91	59	75.0204	75	50.2704	7.0902	75.3479	0.0935404	51.0204	0	0	0	0	0	0	0	0	0	0	0	0	0	0	0	0	0	0	0	0	0	0	0	0	0	0	0	0	0	0	1	0	0	0	0	0	0	0	0	0	0	0	0	0	0	0	0	0	0	0	0	0	0	0	0																5.01			143.9	5.3		83					1.86	3.2527	1.23	4.86
0	1	70	0	0	0	0	0	0	0	0	0	0	0	0	0	0	130	153	169	99	131.402	129	201.379	14.1908	132.157	0.107335	78.0488	80	69	93	51	71.9268	72	90.76	9.5268	72.5474	0.131641	56.0976	0	0	0	0	1	0	0	0	0	0	0	0	0	0	0	0	0	0	0	0	0	0	0	0	0	0	0	0	0	0	2	0	0	0	0	0	0	0	0	0	0	0	0	0	0	0	0	0	0	0	0	0	0	0	0																											2.4	3.3191	0.79	4.65
1	1	61.71	0	0	0	0	0	0	0	0	0	0	0	0	0	0	148	128	148	104	122.444	125	232.528	15.2489	123.286	0.117415	66.6667	96	95	96	67	83	80	130.75	11.4346	83.6972	0.129887	66.6667	0	0	0	0	0	0	0	0	0	0	0	0	0	0	0	0	0	0	0	0	0	0	0	0	0	0	0	0	0	0	2	0	0	0	0	0	0	0	0	0	0	0	0	0	0	0	0	0	0	0	0	0	0	0	0																4.44			136.7	4.6		72					0.8	2.5073	1.86	5.41
1	1	58.93	0	0	0	0	0	0	0	0	0	0	0	0	0	0	150	132	150	92	124.44	130	181.09	13.457	125.137	0.105955	80	100	79	100	55	75	74	94.1667	9.704	75.6003	0.126772	72	0	0	0	0	0	0	0	0	0	0	0	0	0	0	0	0	0	0	0	0	0	0	0	0	0	0	0	0	0	0	1	0	0	0	0	0	0	0	0	0	0	0	0	0	0	0	0	0	0	0	0	0	0	0	0																3.86			142.7	4.7		65					0.74	2.5991	1.46	4.54
1	1	56.12	0	0	0	0	0	0	0	0	0	0	0	0	0	0	116	116	116	116	116	116			116	0		80	80	80	80	80	80			80	0		0	1	0	0	0	0	0	0	0	0	0	0	0	0	0	0	0	0	0	0	0	0	0	0	0	0	0	0	0	0	1	0	0	0	0	0	0	0	0	0	0	0	0	0	0	0	0	0	0	0	0	0	0	0	0
1	1	53.68	0	1	0	0	0	0	0	0	2003-08-30	0	0	0	0	0	143	159	159	143	151	151	128	11.3137	151.212	0.0529801	50	93	98	98	93	95.5	95.5	12.5	3.5355	95.5327	0.026178	50	0	0	0	0	0	0	0	0	0	0	0	0	0	0	0	0	0	0	0	0	0	0	0	0	0	0	0	0	0	0	1	0	0	0	0	0	0	0	0	0	0	0	0	0	0	0	0	0	0	0	0	0	0	0	0																4.01			136	3.4		65
0	0	71.28	0	0	0	0	0	0	0	0	0	0	0	0	0	0	111	121	167	111	138	138	163.808	12.7987	138.581	0.0918654	75.4717	61	64	87	60	72.6792	72	36.6067	6.0503	72.9259	0.0824581	54.717	0	0	0	0	0	0	0	0	0	0	0	0	0	0	0	0	0	0	0	0	0	0	0	0	0	0	0	0	0	0	3	0	0	0	0	0	0	0	0	0	0	0	0	0	0	0	0	0	0	0	0	0	0	0	0																3.51			145.4	5.3		61					1.18	5.1036	1.62	7.26
0	1	85.36	0	0	0	0	0	0	0	0	0	0	0	0	0	0	139	139	139	139	139	139			139	0		72	72	72	72	72	72			72	0		0	0	0	0	0	1	0	0	0	0	0	0	0	0	0	0	0	0	0	0	0	0	0	0	0	0	0	0	0	0	4	0	0	0	0	0	0	0	0	0	0	0	0	0	0	0	0	0	0	0	0	0	0	0	0
0	0	74	0	0	0	0	0	0	0	0	0	0	0	0	0	0	181	140	181	111	135.226	134.5	191.325	13.832	135.92	0.10146	61.2903	91	58	91	58	72.2419	73	38.7438	6.2245	72.5053	0.0854635	48.3871	0	0	0	0	0	0	0	0	0	0	0	0	0	0	0	0	0	0	0	0	0	0	0	0	0	0	0	0	0	0	3	0	0	0	0	0	0	0	0	0	0	0	0	0	0	0	0	0	0	0	0	0	0	0	0																3.98			138.6	5.1		105
1	1	69	0	0	0	0	0	0	0	0	0	0	0	0	0	0	167	145	167	145	156	156	242	15.5563	156.387	0.0705128	50	84	87	87	84	85.5	85.5	4.5	2.1213	85.5132	0.0175439	0	0	0	0	0	0	0	0	0	0	0	0	0	0	0	0	0	0	0	0	0	0	0	0	0	0	0	0	0	0	0	2	0	0	0	0	0	0	0	0	0	0	0	0	0	0	0	0	0	0	0	0	0	0	0	0																											0.7	3.1818	1.12	4.62
1	0	75.13	0	0	0	0	0	0	0	0	0	0	0	0	0	0	123	119	178	119	136.833	130	469.367	21.6649	138.255	0.144535	83.3333	51	56	60	50	54.8333	55	15.3667	3.92	54.95	0.0652611	66.6667	0	0	0	0	0	0	0	0	0	0	0	0	0	0	0	0	0	0	0	0	0	0	0	0	0	0	0	0	0	0	3	0	0	0	0	0	0	0	0	0	0	0	0	0	0	0	0	0	0	0	0	0	0	0	0
1	0	74.21	0	0	0	0	0	0	0	0	0	0	0	0	0	0	134	116	168	108	128.389	126	243.673	15.61	129.308	0.119883	72.2222	78	53	88	45	70.3056	69.5	111.818	10.5744	71.0745	0.148303	61.1111	1	0	0	0	0	0	0	0	0	0	0	0	0	0	1	0	0	0	0	0	0	0	0	0	0	0	0	0	0	0	3	0	0	0	0	0	0	0	0	0	0	0	0	0	0	0	0	0	0	0	0	0	0	0	0																4.14			136.3	3.9		79					1.25	3.0118	1.45	5.03		4.7
0	0	72.02	0	0	0	0	0	0	0	0	0	0	0	0	0	0	139	124	168	119	145.116	144	161.296	12.7002	145.658	0.0864939	65.1163	74	75	95	69	79.2791	77	42.0155	6.4819	79.5375	0.0808047	44.186	0	0	0	0	0	0	0	0	0	0	0	0	0	0	0	0	0	0	0	0	0	0	0	0	0	0	0	0	0	0	3	0	0	0	0	0	0	0	0	0	0	0	0	0	0	0	0	0	0	0	0	0	0	0	0																											1.8	2.9582	1.48	6.69
1	1	77.73	0	0	0	0	0	0	0	0	0	0	0	0	0	0	126	130	169	102	136.273	139	365.618	19.1211	137.487	0.133785	72.7273	72	58	87	58	72.3636	71	80.4545	8.9696	72.8673	0.118184	54.5455	0	0	0	0	0	0	0	0	0	0	0	0	0	0	0	0	0	0	0	0	0	0	0	0	0	0	0	0	0	0	3	0	0	0	0	0	0	0	0	0	0	0	0	0	0	0	0	0	0	0	0	0	0	0	0																											1.07	3.1236	1.26	4.87
1	1	70.68	0	1	0	0	0	0	0	0	2009-02-28	0	0	0	0	0	142	107	150	107	135.5	142.5	373.667	19.3305	136.53	0.123547	50	84	62	86	62	79	84	129.333	11.3725	79.6116	0.124669	25	0	0	0	0	0	0	1	0	0	0	0	0	0	0	0	0	0	0	0	0	0	0	0	0	0	0	0	0	0	0	3	0	0	0	0	0	0	0	0	0	0	0	0	0	0	0	0	0	0	0	0	0	0	0	0																4.4			138.8	9.5		111					1.84	2.4682	1.04	4.9
0	1	61.12	0	0	0	0	0	0	0	0	0	0	0	0	0	0	173	114	173	113	135	119	766.5	27.6857	137.252	0.183429	80	103	75	103	69	82.8	77	186.2	13.6455	83.6947	0.147402	60	0	1	0	0	0	0	1	0	0	0	0	0	0	0	0	0	0	0	0	0	0	0	0	0	0	0	1	0	0	0	2	0	0	0	0	0	0	0	0	0	0	0	0	0	0	0	0	0	0	0	0	0	0	0	0																3.8			140.9	6.1		96					0.44	2.35	1.2	3.75		5.1
1	0	68.67	0	0	0	0	0	0	0	0	0	0	0	0	0	0	160	160	160	160	160	160			160	0		68	68	68	68	68	68			68	0		0	0	0	0	0	0	0	0	0	0	0	0	0	0	0	0	0	0	0	0	0	0	0	0	0	0	0	0	0	0	2	0	0	0	0	0	0	0	0	0	0	0	0	0	0	0	0	0	0	0	0	0	0	0	0																4.17			138	6.2		81					2.27	1.2482	1.77	6.49
1	1	63.65	0	0	0	0	0	0	0	0	0	0	0	0	0	0	178	146	178	103	140.125	144	583.268	24.1509	141.934	0.161221	87.5	84	56	86	54	70.375	69.5	187.125	13.6794	71.5288	0.181824	62.5	0	0	0	0	0	0	0	0	0	0	0	0	0	0	0	0	0	0	0	0	0	0	0	0	0	0	0	0	0	0	2	0	0	0	0	0	0	0	0	0	0	0	0	0	0	0	0	0	0	0	0	0	0	0	0																											1.31	3.3455	1.13	5.4
0	0	58.52	0	0	0	0	0	0	0	0	0	0	0	0	0	0	148	148	148	148	148	148			148	0		94	94	94	94	94	94			94	0		0	0	0	0	0	0	0	0	0	0	0	0	0	0	0	0	0	0	0	0	0	0	0	0	0	0	0	0	0	0	1	0	0	0	0	0	0	0	0	0	0	0	0	0	0	0	0	0	0	0	0	0	0	0	0																4.04			137.2	5.6		79					1.18	2.0377	1.03	6.1
1	1	69.59	0	0	0	0	0	0	0	0	0	0	0	0	0	0	124	139	168	99	132.21	134.5	280.981	16.7625	133.241	0.125107	84.2105	67	78	104	57	72.6053	71.5	77.5967	8.8089	73.1237	0.119719	60.5263	0	0	0	0	0	0	0	0	0	0	0	0	0	0	0	0	0	0	0	0	0	0	0	0	0	0	0	0	0	0	2	0	0	0	0	0	0	0	0	0	0	0	0	0	0	0	0	0	0	0	0	0	0	0	0																											1.34	4.1791	1.57	4.55
0	1	60.23	0	0	0	0	0	0	0	0	0	0	0	0	0	0	150	164	189	102	138.425	137	248.45	15.7623	139.308	0.113155	66.25	82	71	93	55	74.1625	74.5	46.3657	6.8092	74.4705	0.0912394	57.5	0	0	0	0	0	0	0	0	0	0	0	0	0	0	0	0	0	0	0	0	0	0	0	0	0	0	0	0	0	0	2	0	0	0	0	0	0	0	0	0	0	0	0	0	0	0	0	0	0	0	0	0	0	0	0																4.72			138.4	4.2		83					1.45	1.6009	0.88	3.14		6.2
1	0	59.84	0	0	0	0	0	0	0	0	0	0	0	0	0	0	122	124	147	105	124.119	124	106.254	10.3079	124.536	0.0820542	73.8095	72	75	83	59	71.4524	72	32.1074	5.6663	71.6714	0.0783526	47.619	0	0	0	0	0	0	0	0	0	0	0	0	0	0	0	0	0	0	0	0	0	0	0	0	0	0	0	0	0	0	1	0	0	0	0	0	0	0	0	0	0	0	0	0	0	0	0	0	0	0	0	0	0	0	0																											0.88	4.2073	1.92	6.7
1	1	58.92	0	0	0	0	0	0	0	0	0	0	0	0	0	0	113	141	144	94	120.971	119.5	174.696	13.2173	121.669	0.107641	76.4706	77	87	90	57	75	77	64	8	75.413	0.105086	61.7647	0	0	0	0	0	0	0	0	0	0	0	0	0	0	0	0	0	0	0	0	0	0	0	0	0	0	0	0	0	0	1	0	0	0	0	0	0	0	0	0	0	0	0	0	0	0	0	0	0	0	0	0	0	0	0																											1.23	1.8645	1.02	4.07
0	0	64.71	0	0	0	0	0	0	0	0	0	0	0	0	0	0	125	125	166	108	133.686	132.5	161.291	12.7	134.279	0.0943182	78.5714	77	75	91	56	75.3143	74	57.8708	7.6073	75.692	0.100283	50	0	0	0	0	0	0	0	0	0	0	0	0	0	0	0	0	0	0	0	0	0	0	0	0	0	0	0	0	0	0	2	0	0	0	0	0	0	0	0	0	0	0	0	0	0	0	0	0	0	0	0	0	0	0	0																4.82			139.4	4.9		49					1.24	3	1.8	5.29
0	1	75.82	0	0	0	0	0	0	0	0	0	0	0	0	0	0	141	110	212	95	136.412	134.5	504.843	22.4687	138.223	0.163497	82.3529	78	62	95	54	75.4559	74.5	117.565	10.8427	76.2196	0.142636	64.7059	0	0	0	0	0	1	0	0	0	0	0	0	0	0	0	0	0	0	0	0	0	0	0	0	0	0	0	0	0	0	3	0	0	0	0	0	0	0	0	0	0	0	0	0	0	0	0	0	0	0	0	0	0	0	0																4.1			142.1	8.5		114					1.15	3.0473	1.2	4.77		4.8
1	1	81.75	0	0	0	0	0	0	0	0	0	0	0	0	0	0	132	147	164	102	134.4	136	339.971	18.4383	135.575	0.132538	73.3333	77	80	83	58	71.0667	73	68.0667	8.2503	71.5122	0.112155	46.6667	0	0	0	0	0	0	0	0	0	0	0	0	0	0	0	0	0	0	0	0	0	0	0	0	0	0	0	0	0	0	4	0	0	0	0	0	0	0	0	0	0	0	0	0	0	0	0	0	0	0	0	0	0	0	0																											1.04			3.71
0	1	69.34	0	0	0	0	0	0	0	0	0	0	0	0	0	0	149	150	180	120	141.135	140	164.065	12.8088	141.7	0.0895205	78.3784	87	78	93	62	79.3514	80	62.4009	7.8994	79.733	0.0981955	75.6757	0	0	0	0	0	0	0	0	0	0	0	0	0	0	0	0	0	0	0	0	0	0	0	0	0	0	0	0	0	0	2	0	0	0	0	0	0	0	0	0	0	0	0	0	0	0	0	0	0	0	0	0	0	0	0																											1.78	2.9709	1.14	4.92
1	1	88.04	0	0	0	0	0	0	0	0	0	0	0	0	0	0	120	131	169	104	131	125	244.488	15.6361	131.908	0.11793	76.1905	72	66	95	55	75.119	74	69.6196	8.3438	75.5701	0.109745	59.5238	0	0	0	0	0	0	0	0	0	0	0	0	0	0	0	0	0	0	0	0	0	0	0	0	0	0	0	0	0	0	4	0	0	0	0	0	0	0	0	0	0	0	0	0	0	0	0	0	0	0	0	0	0	0	0																4.21			135.2	6.3		125					1.77	2.48	1.01	4.5
0	0	62.04	0	0	0	0	0	0	0	0	0	0	0	0	0	0	136	124	159	114	133.291	131	109.988	10.4875	133.695	0.0779628	61.8182	82	42	82	42	71.2909	72	47.7657	6.9113	71.6191	0.0960593	60	0	0	0	0	0	0	0	0	0	0	0	0	0	0	0	0	0	0	0	0	0	0	0	0	0	0	0	0	0	0	2	0	0	0	0	0	0	0	0	0	0	0	0	0	0	0	0	0	0	0	0	0	0	0	0																											0.77	2.1	1.5	3.85
0	0	69.3	0	0	0	0	0	0	0	0	0	0	0	0	0	0	151	128	177	104	130.971	130	228.447	15.1145	131.827	0.114552	72.0588	68	56	93	55	68.7206	68	51.0402	7.1442	69.0855	0.103193	64.7059	0	0	0	0	0	0	0	0	0	0	0	0	0	0	0	0	0	0	0	0	0	0	0	0	0	0	0	0	0	0	2	0	0	0	0	0	0	0	0	0	0	0	0	0	0	0	0	0	0	0	0	0	0	0	0																											1.09	3.6	1.3	5.9
1	0	73.83	0	0	0	0	0	0	0	0	0	0	0	0	0	0	148	160	160	148	154	154	72	8.4853	154.117	0.038961	50	78	74	78	74	76	76	8	2.8284	76.0263	0.0263158	0	0	0	0	0	0	0	0	0	0	0	0	0	0	0	0	0	0	0	0	0	0	0	0	0	0	0	0	0	0	0	3	0	0	0	0	0	0	0	0	0	0	0	0	0	0	0	0	0	0	0	0	0	0	0	0																											1.08	1.4691	0.78	4.63
1	0	94.61	0	0	0	0	0	0	0	0	0	0	0	0	0	0	112	121	130	84	105.154	108	209.641	14.479	106.07	0.132291	61.5385	60	63	78	44	60.3077	60	67.3974	8.2096	60.8213	0.130788	76.9231	0	0	0	0	0	0	0	0	0	0	0	0	0	0	0	0	0	0	0	0	0	0	0	0	0	0	0	0	0	0	4	0	0	0	0	0	0	0	0	0	0	0	0	0	0	0	0	0	0	0	0	0	0	0	0
1	1	87	0	0	0	0	0	0	0	0	0	0	0	0	0	0	121	113	150	109	126.444	126	166.379	12.8988	127.064	0.0991375	72.2222	68	51	77	51	65.3889	66	35.8987	5.9916	65.6476	0.0890479	50	1	0	0	0	0	0	0	0	1	0	0	0	0	0	0	0	0	0	0	0	0	0	0	1	0	0	0	0	0	0	4	0	0	0	0	0	0	0	0	0	0	0	0	0	0	0	0	0	0	0	0	0	0	0	0																											1.85	1.9391	1.02	3.8
0	0	61.07	0	0	0	0	0	0	0	0	0	0	0	0	0	0	104	125	176	93	134	133	181.887	13.4865	134.665	0.0997096	70.3704	70	65	85	52	65.5185	64.5	57.311	7.5704	65.9464	0.114471	64.8148	0	0	1	0	1	0	0	0	0	0	0	0	0	0	0	0	0	0	0	0	0	0	0	0	0	0	0	0	0	0	2	0	0	0	0	0	0	0	0	0	0	0	0	0	0	0	0	0	0	0	0	0	0	0	0																											0.67	2.6582	1.26	4.6
1	1	74.1	0	0	0	0	0	0	0	0	0	0	0	0	0	0	161	139	161	87	127	130.5	607.111	24.6396	129.133	0.184057	90	81	59	81	53	65.3	66.5	74.2333	8.6159	65.8096	0.125172	70	0	1	0	0	0	0	0	0	0	0	0	0	0	0	0	0	0	0	0	0	1	0	0	0	0	0	0	0	0	0	4	0	0	0	0	0	0	0	0	0	0	0	0	0	0	0	0	0	0	0	0	0	0	0	0																3.5			136	7.7		68					1.24			4.3
1	1	88.39	0	0	0	0	0	0	0	0	0	0	0	0	0	0	143	166	181	113	151.364	155.5	311.481	17.6488	152.343	0.113918	72.7273	79	77	88	46	71.0909	75	125.801	11.2161	71.9305	0.154144	63.6364	0	1	0	0	0	0	0	0	0	0	0	0	0	0	0	0	0	0	0	0	1	0	0	0	0	0	0	0	0	0	5	0	0	0	0	0	0	0	0	0	0	0	0	0	0	0	0	0	0	0	0	0	0	0	0																4.07			141.7	6.6		84					0.68	1.4609	1.96	3.73
1	1	84.12	0	0	0	0	0	0	0	0	0	0	0	0	0	0	171	146	179	88	141.283	142	568.376	23.8406	143.248	0.167331	76.6667	74	80	86	43	67.7167	68	66.2404	8.1388	68.1959	0.119184	53.3333	0	0	0	0	0	0	0	0	0	0	0	0	0	0	0	0	0	0	0	0	0	0	0	0	0	0	0	0	0	0	4	0	0	0	0	0	0	0	0	0	0	0	0	0	0	0	0	0	0	0	0	0	0	0	0																											0.49	2.4873	1.71	4.45
1	0	76.2	0	1	0	0	0	1	0	0	2009-07-21	0	0	0	2009-07-21	0	146	144	166	110	139.397	139	179.801	13.409	140.033	0.0955739	76.9231	82	66	84	52	68.8077	69	52.547	7.2489	69.1836	0.104673	53.8462	0	0	0	0	0	0	0	0	0	0	0	0	0	0	0	0	0	0	0	0	0	0	0	0	0	0	0	0	0	0	3	0	0	0	0	0	0	0	0	0	0	0	0	0	0	0	0	0	0	0	0	0	0	0	0																3.93			136.5	9.6		125					3.59	2.5346	0.95	5.63
1	1	76.54	0	0	0	0	1	0	0	0	0	0	0	2003-11-04	0	0	137	131	159	131	143.6	143	114.8	10.7145	143.919	0.0667362	80	68	65	85	65	75.4	74	87.3	9.3434	75.8617	0.110836	60	1	1	0	0	0	1	0	0	1	0	0	0	0	0	0	0	0	0	0	0	0	0	0	1	0	0	0	0	0	0	3	0	0	0	0	0	0	0	0	0	0	0	0	0	0	0	0	0	0	0	0	0	0	0	0																3.67			142.3	8.5		79					1.65	1.3245	1.66	4.51
1	1	74.81	1	0	0	0	0	0	0	2005-02-17	0	0	0	0	0	0	130	125	159	125	135.667	132	167.067	12.9254	136.179	0.0869723	66.6667	87	82	87	69	80.6667	81.5	41.8667	6.4704	80.8826	0.0732233	66.6667	1	1	0	0	0	1	0	0	1	0	0	0	0	0	0	0	0	0	0	0	0	0	0	1	1	0	0	0	0	0	11	0	0	0	0	0	0	0	0	0	0	0	0	0	0	0	0	0	0	0	0	0	0	0	0
0	0	68.27	0	0	0	0	0	0	0	0	0	0	0	0	0	0	142	137	169	109	134.646	134	202.659	14.2358	135.381	0.104621	83.3333	76	57	84	47	68.6875	69	63.7088	7.9818	69.1401	0.114987	58.3333	0	0	0	0	0	0	1	0	0	0	0	0	0	0	0	0	0	0	0	0	0	0	0	0	0	0	0	0	0	0	2	0	0	0	0	0	0	0	0	0	0	0	0	0	0	0	0	0	0	0	0	0	0	0	0																											1.62	1.86	1.1	5.25
0	0	72.61	0	0	0	0	0	0	0	0	0	0	0	0	0	0	149	130	167	120	136.5	136	187.808	13.7043	137.137	0.0967457	57.1429	86	67	93	61	79.6429	81.5	77.1703	8.7847	80.0915	0.106288	64.2857	1	0	0	0	0	1	0	0	0	0	0	0	0	0	1	0	0	0	0	0	0	0	0	0	0	1	0	0	0	0	4	0	0	0	0	0	0	0	0	0	0	0	0	0	0	0	0	0	0	0	0	0	0	0	0																											1.28	2.2082	1.39	4.18
1	0	77.3	0	0	1	0	0	0	0	0	0	2015-01-18	0	0	0	0	183	151	183	123	150.875	151	171.189	13.0839	151.427	0.0856294	87.5	87	81	87	59	74.3	75	32.2667	5.6804	74.5114	0.0754902	60	0	0	0	0	0	0	0	0	0	0	0	0	0	0	0	0	0	0	0	0	0	0	0	0	0	0	0	0	0	0	3	0	0	0	0	0	0	0	0	0	0	0	0	0	0	0	0	0	0	0	0	0	0	0	0																4.06			141.4	5.5		100					3.06	3.1273	1.55	6.28
1	0	77.71	0	0	0	0	0	0	0	0	0	0	0	0	0	0	170	182	182	170	176	176	72	8.4853	176.102	0.0340909	50	77	88	88	77	82.5	82.5	60.5	7.7782	82.6831	0.0666667	50	0	1	0	0	0	1	0	0	1	0	0	0	1	0	0	0	0	0	0	0	0	0	0	0	0	0	0	0	0	0	4	0	0	0	0	0	0	0	0	0	0	0	0	0	0	0	0	0	0	0	0	0	0	0	0
1	0	87.03	0	0	0	0	0	0	0	0	0	0	0	0	0	0	155	129	155	126	136.667	129	254.333	15.9478	137.286	0.0952782	33.3333	72	75	75	72	73.6667	74	2.3333	1.5275	73.6772	0.0169306	0	0	0	0	0	0	0	0	0	0	0	0	0	0	0	0	0	0	0	0	0	0	0	0	0	0	0	0	0	0	0	4	0	0	0	0	0	0	0	0	0	0	0	0	0	0	0	0	0	0	0	0	0	0	0	0																											0.78			4.04
1	0	81.04	0	0	0	0	0	0	0	0	0	0	0	0	0	0	163	118	179	100	135.268	134	283.851	16.8479	136.288	0.123023	85.3659	64	57	85	50	65.4146	64	67.6988	8.2279	65.9175	0.124238	70.7317	0	0	0	0	0	0	0	0	0	0	0	0	0	0	0	0	0	0	0	0	0	0	0	0	0	0	0	0	0	0	4	0	0	0	0	0	0	0	0	0	0	0	0	0	0	0	0	0	0	0	0	0	0	0	0																											1	2.6191	1.16	4.36
0	0	70.19	0	0	0	0	0	0	0	0	0	0	0	0	0	0	127	135	175	111	138.378	138	190.964	13.819	139.048	0.0985049	81.0811	69	68	98	59	77.027	76	63.3048	7.9564	77.4258	0.101889	62.1622	0	0	0	0	0	0	0	0	0	0	0	0	0	0	0	0	0	0	0	0	0	0	0	0	0	0	0	0	0	0	3	0	0	0	0	0	0	0	0	0	0	0	0	0	0	0	0	0	0	0	0	0	0	0	0																											2.77	2.7336	1.08	6.59
1	1	71.71	0	0	0	0	0	0	0	0	0	0	0	0	0	0	164	168	168	164	166	166	8	2.8284	166.012	0.0120482	0	93	90	93	90	91.5	91.5	4.5	2.1213	91.5123	0.0163934	0	0	0	0	0	0	0	0	0	0	0	0	0	0	0	0	0	0	0	0	0	0	0	0	0	0	0	0	0	0	0	3	0	0	0	0	0	0	0	0	0	0	0	0	0	0	0	0	0	0	0	0	0	0	0	0																											0.69	2.9718	1.02	3.88
1	1	89.23	0	0	0	0	0	0	0	0	0	0	0	0	0	0	121	130	167	121	138	135	158.4	12.5857	138.521	0.0869565	63.6364	73	57	96	57	74	74	86.6	9.3059	74.53	0.119903	63.6364	0	1	1	0	0	1	0	0	0	0	0	0	1	0	0	0	0	0	0	0	0	0	0	0	0	0	0	0	0	0	5	0	0	0	0	0	0	0	0	0	0	0	0	0	0	0	0	0	0	0	0	0	0	0	0																3.22			136.3	4.8		112
1	0	82.21	0	0	0	0	0	0	0	0	0	0	0	0	0	0	165	167	176	127	152.583	157	260.447	16.1384	153.364	0.101265	58.3333	80	65	80	58	64.9167	64	38.2652	6.1859	65.1863	0.0912328	66.6667	0	0	0	0	0	0	0	0	0	0	0	0	0	0	0	0	0	0	0	0	0	0	0	0	0	0	0	0	0	0	4	0	0	0	0	0	0	0	0	0	0	0	0	0	0	0	0	0	0	0	0	0	0	0	0																4.04			130.6	19		199					1.12	3.9745	2.19	6.48
1	1	78.4	0	0	0	0	0	0	0	0	0	0	0	0	0	0	162	129	191	109	140.121	138	344.422	18.5586	141.308	0.130425	75.7576	86	60	97	59	76.8182	75	102.591	10.1287	77.463	0.12984	63.6364	0	1	0	0	0	0	0	0	0	0	0	0	0	0	0	0	0	0	0	0	1	0	0	0	0	0	0	0	0	0	4	0	0	0	0	0	0	0	0	0	0	0	0	0	0	0	0	0	0	0	0	0	0	0	0																											1.77	4.0155	1	5.82
0	1	74.35	0	0	0	0	0	0	0	0	0	0	0	0	0	0	117	143	156	117	139.692	143	123.731	11.1234	140.101	0.0765042	69.2308	71	96	96	71	85.5385	85	50.2692	7.0901	85.8093	0.0796359	69.2308	0	0	0	0	0	0	0	0	0	0	0	0	0	0	0	0	0	0	0	0	0	0	0	0	0	0	0	0	0	0	3	0	0	0	0	0	0	0	0	0	0	0	0	0	0	0	0	0	0	0	0	0	0	0	0																											2.16			3.88
0	0	73.24	0	0	0	0	0	0	0	0	0	0	0	0	0	0	195	134	195	101	134.957	132	357.513	18.908	136.256	0.139085	78.2609	85	92	92	51	68.4783	69	113.047	10.6324	69.2869	0.154137	53.6232	0	0	0	0	0	0	0	0	0	0	0	0	0	0	0	0	0	0	0	0	0	0	0	0	0	0	0	0	0	0	3	0	0	0	0	0	0	0	0	0	0	0	0	0	0	0	0	0	0	0	0	0	0	0	0																											2.2	3.4	1.4	5.8
1	1	78.94	0	0	0	0	0	0	0	0	0	0	0	0	0	0	113	145	154	111	124.077	117	192.577	13.8772	124.791	0.107456	61.5385	70	68	86	66	71.8462	70	34.4744	5.8715	72.0673	0.078517	53.8462	0	1	0	0	0	0	0	0	0	0	0	0	0	0	0	0	0	0	0	0	0	0	0	0	0	0	0	0	0	0	3	0	0	0	0	0	0	0	0	0	0	0	0	0	0	0	0	0	0	0	0	0	0	0	0																											0.88			3.98
1	0	92.07	0	0	0	0	0	0	0	0	0	0	0	0	0	0	99	99	99	99	99	99			99	0		50	50	50	50	50	50			50	0		0	0	0	0	0	0	0	0	0	0	0	0	0	0	0	0	0	0	0	0	0	0	0	0	0	0	0	0	0	0	4	0	0	0	0	0	0	0	0	0	0	0	0	0	0	0	0	0	0	0	0	0	0	0	0																3.74			143	6.6		97					0.66	2.71	1.78	4.79
1	1	72.34	0	1	0	0	0	0	1	0	2003-08-26	0	0	0	0	2003-08-26	118	118	118	118	118	118			118	0		80	80	80	80	80	80			80	0		0	1	0	0	0	0	0	0	0	0	0	0	0	0	0	0	0	0	0	0	1	0	0	0	0	0	0	0	0	0	4	0	0	0	0	0	0	0	0	0	0	0	0	0	0	0	0	0	0	0	0	0	0	0	0																3.69			133.5	3.9		96											5.9
1	0	74.03	0	0	0	0	0	0	0	0	0	0	0	0	0	0	164	126	168	114	138.857	139	123.882	11.1302	139.292	0.0791958	69.0476	84	75	91	64	74.8333	75	55.2154	7.4307	75.1926	0.0981076	64.2857	0	0	0	0	0	0	0	0	0	0	0	0	0	0	0	0	0	0	0	0	0	0	0	0	0	0	0	0	0	0	3	0	0	0	0	0	0	0	0	0	0	0	0	0	0	0	0	0	0	0	0	0	0	0	0																											4.14		1.15	5.73
1	0	84	0	1	0	0	0	1	0	0	2005-12-10	0	0	0	2005-12-10	0	136	136	136	136	136	136			136	0		69	69	69	69	69	69			69	0		1	1	0	0	0	0	1	0	1	0	0	0	0	0	0	0	0	0	0	0	1	0	0	1	0	1	0	0	0	0	6	0	0	0	0	0	0	0	0	0	0	0	0	0	0	0	0	0	0	0	0	0	0	0	0																4.35			140	5.1		69
1	1	79.4	0	0	0	0	0	0	0	0	0	0	0	0	0	0	136	143	150	112	137.857	140	148.81	12.1988	138.319	0.0819243	57.1429	71	67	71	64	66.7143	67	5.5714	2.3604	66.7501	0.032756	14.2857	0	1	0	0	0	0	0	0	0	0	0	0	0	0	0	0	0	0	0	0	0	0	0	0	0	0	0	0	0	0	3	0	0	0	0	0	0	0	0	0	0	0	0	0	0	0	0	0	0	0	0	0	0	0	0
0	1	70.92	0	0	0	0	0	0	0	0	0	0	0	0	0	0	119	145	193	113	151.588	151.5	348.916	18.6793	152.701	0.121398	82.3529	69	83	93	50	80.1765	80.5	63.9679	7.998	80.5627	0.098277	58.8235	1	0	0	0	0	1	0	0	1	0	0	0	0	0	0	0	0	0	0	0	0	0	0	1	0	0	0	0	0	0	3	0	0	0	0	0	0	0	0	0	0	0	0	0	0	0	0	0	0	0	0	0	0	0	0																3.64			137.2	5.6		87					1.2	2.6645	1.32	4.11
1	1	71.57	0	0	0	0	1	0	0	0	0	0	0	2010-09-09	0	0	132	143	143	115	130.167	134.5	141.367	11.8898	130.618	0.0833841	66.6667	67	83	83	67	71.1667	69.5	34.9667	5.9133	71.3711	0.0758507	16.6667	0	1	1	0	0	0	0	0	0	0	0	0	0	0	0	0	0	0	0	0	0	0	0	0	1	0	0	0	0	0	5	0	0	0	0	0	0	0	0	0	0	0	0	0	0	0	0	0	0	0	0	0	0	0	0																											0.62			4.1
1	0	78.6	0	0	0	0	0	0	0	0	0	0	0	0	0	0	130	135	159	113	137	134	209.333	14.4684	137.686	0.100189	90	70	61	78	60	69.5	69.5	34.2778	5.8547	69.7216	0.0799177	70	0	1	0	0	0	1	1	0	1	0	0	0	1	0	0	0	0	0	0	0	0	0	0	0	0	0	0	0	0	0	3	0	0	0	0	0	0	0	0	0	0	0	0	0	0	0	0	0	0	0	0	0	0	0	0																											1.84			4.38
1	0	79.68	0	0	0	0	0	0	0	0	0	0	0	0	0	0	164	164	164	164	164	164			164	0		66	66	66	66	66	66			66	0		0	0	0	0	0	0	0	0	0	0	0	0	0	0	0	0	0	0	0	0	0	0	0	0	0	0	0	0	0	0	3	0	0	0	0	0	0	0	0	0	0	0	0	0	0	0	0	0	0	0	0	0	0	0	0																4.41			142	5.8		72					2.23			5.34
0	1	71.9	0	0	0	0	0	0	0	0	0	0	0	0	0	0	129	112	166	109	133.757	132	152.3	12.341	134.31	0.0910091	78.3784	68	57	95	57	74.3514	74	65.8453	8.1145	74.7809	0.107652	62.1622	0	0	0	0	0	0	0	0	0	0	0	0	0	0	0	0	0	0	0	0	0	0	0	0	0	0	0	0	0	0	3	0	0	0	0	0	0	0	0	0	0	0	0	0	0	0	0	0	0	0	0	0	0	0	0																5.46			139.5	6.3		75					1.34	3.7127	0.95	5.5
0	0	80.83	0	0	0	0	0	0	0	0	0	0	0	0	0	0	121	110	136	101	117	115	119.2	10.9179	117.462	0.0889725	63.6364	68	59	77	49	61.9091	63	78.6909	8.8708	62.4842	0.136619	81.8182	0	1	0	0	0	0	0	0	0	0	0	0	0	0	0	0	0	0	0	0	0	0	0	0	0	0	0	0	0	0	4	0	0	0	0	0	0	0	0	0	0	0	0	0	0	0	0	0	0	0	0	0	0	0	0																											1.33	3.5855	1.28	5.47
1	0	75.07	0	0	0	0	0	0	0	0	0	0	0	0	0	0	126	91	128	91	114.429	117	153.619	12.3943	115.002	0.10028	42.8571	70	51	78	51	67.1429	70	132.143	11.4953	67.9811	0.158507	57.1429	0	0	0	0	0	0	0	0	0	0	0	0	0	0	0	0	0	0	0	0	0	0	0	0	0	0	0	0	0	0	3	0	0	0	0	0	0	0	0	0	0	0	0	0	0	0	0	0	0	0	0	0	0	0	0																											0.66	2.97	1.43	4.7
1	0	63.52	0	0	0	0	0	0	0	0	0	0	0	0	0	0	160	154	182	147	158.647	160	79.9926	8.9439	158.884	0.0546926	70.5882	91	81	91	74	80.6471	80	11.6176	3.4085	80.7148	0.0410021	17.6471	0	0	0	0	0	0	0	0	0	0	0	0	0	0	0	0	0	0	0	0	0	0	0	0	0	0	0	0	0	0	2	0	0	0	0	0	0	0	0	0	0	0	0	0	0	0	0	0	0	0	0	0	0	0	0																4.97			139.3	4.4		52					2.98	3.5455	1.71	5.1
1	1	81.33	0	0	0	0	0	0	0	0	0	0	0	0	0	0	168	105	169	104	137.188	142	556.696	23.5944	139.077	0.166525	87.5	82	72	88	63	74	73.5	49.6	7.0427	74.3135	0.0921499	81.25	0	0	0	0	0	1	0	0	0	0	0	0	0	0	0	0	0	0	0	0	0	0	0	0	0	0	0	0	0	0	4	0	0	0	0	0	0	0	0	0	0	0	0	0	0	0	0	0	0	0	0	0	0	0	0																3.75			136.9	8.5		147					1.23			5.86
1	1	75.07	0	0	0	0	1	0	0	0	0	0	0	2013-12-30	0	0	133	134	175	99	136.452	137	259.596	16.112	137.384	0.117122	83.871	81	66	95	52	79.1935	79	66.7816	8.172	79.6073	0.102355	58.0645	0	0	0	0	0	0	0	0	0	0	0	0	0	0	0	0	0	0	0	0	0	0	0	0	0	0	0	0	0	0	3	0	0	0	0	0	0	0	0	0	0	0	0	0	0	0	0	0	0	0	0	0	0	0	0																4.34			136.6	6.2		101					2.2	3.55	1.09	5.64		7.4
1	1	85.15	0	0	0	0	0	0	0	0	0	0	0	0	0	0	151	137	161	90	138.667	146	533.75	23.103	140.367	0.15708	66.6667	80	73	85	52	72.2222	73	107.944	10.3896	72.8835	0.135629	77.7778	0	0	0	0	0	0	0	0	0	0	0	0	0	0	0	0	0	0	0	0	0	0	0	0	0	0	0	0	0	0	4	0	0	0	0	0	0	0	0	0	0	0	0	0	0	0	0	0	0	0	0	0	0	0	0																3.79			140.8	7.6		98					1.33	1.92	0.6	3.73
1	1	72.73	0	0	0	0	0	0	0	0	0	0	0	0	0	0	132	136	136	132	134	134	8	2.8284	134.015	0.0149254	0	85	80	85	80	82.5	82.5	12.5	3.5355	82.5379	0.030303	50	0	0	0	0	0	0	0	0	0	0	0	0	0	0	0	0	0	0	0	0	0	0	0	0	0	0	0	0	0	0	3	0	0	0	0	0	0	0	0	0	0	0	0	0	0	0	0	0	0	0	0	0	0	0	0																											1.2	2.37	0.96	4.77
1	1	73.54	0	0	0	0	0	0	0	0	0	0	0	0	0	0	120	133	190	85	133.857	138	609.375	24.6855	136.069	0.182525	91.8367	69	70	93	54	70.1837	70	68.4864	8.2757	70.66	0.116705	65.3061	0	0	0	0	0	1	0	0	0	0	0	0	0	0	0	0	0	0	0	0	0	0	0	0	0	0	0	0	1	0	4	0	0	0	0	0	0	0	0	0	0	0	0	0	0	0	0	0	0	0	0	0	0	0	0																											1.15	3.49	1.17	4.54
1	0	78.57	0	0	0	0	0	0	0	0	0	0	0	0	0	0	110	125	125	110	117	116	57	7.5498	117.162	0.0526873	66.6667	65	54	65	54	61.3333	65	40.3333	6.3509	61.5521	0.0845454	33.3333	0	0	0	0	0	0	0	0	0	0	0	0	0	0	0	0	0	0	0	0	0	0	0	0	0	0	0	0	0	0	3	0	0	0	0	0	0	0	0	0	0	0	0	0	0	0	0	0	0	0	0	0	0	0	0																											0.49	1.4173	2.31	3.95
1	0	86	0	0	0	0	0	0	0	0	0	0	0	0	0	0	116	116	116	116	116	116			116	0		62	62	62	62	62	62			62	0		0	0	0	0	0	0	0	0	0	0	0	0	0	0	0	0	0	0	0	0	0	0	0	0	0	0	0	0	0	0	4	0	0	0	0	0	0	0	0	0	0	0	0	0	0	0	0	0	0	0	0	0	0	0	0
1	0	78.64	0	0	0	0	0	0	0	0	0	0	0	0	0	0	119	154	171	108	141.195	141	193.361	13.9054	141.862	0.0972753	78.0488	76	78	90	60	73.6098	74	43.4439	6.5912	73.8971	0.0884437	51.2195	0	0	0	0	0	0	0	0	0	0	0	0	0	0	0	0	0	0	0	0	0	0	0	0	0	0	0	0	0	0	3	0	0	0	0	0	0	0	0	0	0	0	0	0	0	0	0	0	0	0	0	0	0	0	0																											0.9	3.2809	1.55	5.24
1	0	86.44	0	0	0	0	0	0	0	0	0	0	0	0	0	0	145	137	157	64	129.429	130.5	206.446	14.3682	130.205	0.109683	85.7143	72	63	88	43	61.2857	61	119.819	10.9462	62.2327	0.17647	66.6667	0	1	0	0	0	0	0	0	0	0	0	0	0	0	0	0	0	0	0	0	0	0	0	0	0	0	0	0	0	0	4	0	0	0	0	0	0	0	0	0	0	0	0	0	0	0	0	0	0	0	0	0	0	0	0																											0.8	3.1	1.5	5
1	0	90.79	0	0	0	0	0	0	0	0	0	0	0	0	0	0	148	148	148	148	148	148			148	0		63	63	63	63	63	63			63	0		0	0	0	0	0	1	0	0	1	0	0	0	0	0	0	0	0	0	0	0	0	0	0	0	0	0	0	0	0	0	5	0	0	0	0	0	0	0	0	0	0	0	0	0	0	0	0	0	0	0	0	0	0	0	0																3.78			145.2	10.1		59
1	1	78.22	0	0	0	0	0	0	0	0	0	0	0	0	0	0	134	151	153	105	138.4	149	404.8	20.1196	139.565	0.130026	60	70	80	80	63	70.8	70	42.7	6.5345	71.0408	0.0825516	40	0	0	0	0	0	0	0	0	0	0	0	0	0	0	0	0	0	0	0	0	0	0	0	0	0	0	0	0	0	0	3	0	0	0	0	0	0	0	0	0	0	0	0	0	0	0	0	0	0	0	0	0	0	0	0																3.25			138.9	11.3		182
1	0	86.4	0	0	0	0	0	0	0	0	0	0	0	0	0	0	112	151	168	102	124.435	123	189.362	13.7609	125.177	0.109379	80.4348	64	97	97	55	67.1304	66	57.9382	7.6117	67.5513	0.112148	56.5217	0	0	0	0	0	0	0	0	0	0	0	0	0	0	0	0	0	0	0	0	0	0	0	0	0	0	0	0	0	0	4	0	0	0	0	0	0	0	0	0	0	0	0	0	0	0	0	0	0	0	0	0	0	0	0																											1.1	2.7	1.3	4.5
1	0	75.88	0	1	0	0	0	0	1	0	2019-12-03	0	0	0	0	2019-12-03	113	145	184	113	151.132	150.5	308.982	17.5779	152.124	0.114768	78.9474	56	63	89	54	66.9737	66.5	52.675	7.2578	67.3555	0.106932	60.5263	0	0	0	0	0	0	0	0	0	0	0	0	0	0	0	0	0	0	0	0	0	0	0	0	0	0	0	0	0	0	3	0	0	0	0	0	0	0	0	0	0	0	0	0	0	0	0	0	0	0	0	0	0	0	0																											1.94	2.5409	1.28	4.79
1	1	69.92	0	1	0	0	0	0	0	0	2008-09-23	0	0	0	0	0	115	121	141	101	121.275	120.5	109.897	10.4832	121.716	0.0853539	65	72	77	86	66	75.075	75	16.2763	4.0344	75.1806	0.0530621	37.5	0	1	0	0	0	0	0	0	0	0	0	0	0	0	0	0	0	0	0	0	0	0	0	0	0	0	0	0	0	0	2	0	0	0	0	0	0	0	0	0	0	0	0	0	0	0	0	0	0	0	0	0	0	0	0																3.78			141	7.1		82					0.62	1.5918	1.83	3.93
1	1	65.74	0	0	0	0	0	0	0	0	0	0	0	0	0	0	178	108	178	108	133.333	114	1505.33	38.7986	137.045	0.237592	66.6667	99	58	99	58	76.3333	72	434.333	20.8407	78.207	0.222921	66.6667	0	0	0	0	0	0	0	0	0	0	0	0	0	0	0	0	0	0	0	0	0	0	0	0	0	0	0	0	0	0	2	0	0	0	0	0	0	0	0	0	0	0	0	0	0	0	0	0	0	0	0	0	0	0	0																3.89			138.4	6		122					1.01			3.98
1	0	87.73	0	0	0	0	0	0	0	0	0	0	0	0	0	0	153	154	154	153	153.5	153.5	0.5	0.7071	153.501	0.00325733	0	89	74	89	74	81.5	81.5	112.5	10.6066	81.8444	0.0920245	50	0	0	0	0	0	0	0	0	0	0	0	0	0	0	0	0	0	0	0	0	0	0	0	0	0	0	0	0	0	0	4	0	0	0	0	0	0	0	0	0	0	0	0	0	0	0	0	0	0	0	0	0	0	0	0																											1.44	2.13	1.97	5.52
1	0	74.44	0	1	0	0	0	0	1	0	2010-09-11	0	0	0	0	2010-09-11	164	113	164	113	138.5	138.5	1300.5	36.0624	140.828	0.184116	50	89	68	89	68	78.5	78.5	220.5	14.8492	79.1991	0.133758	50	0	1	0	0	0	0	0	0	0	0	0	0	0	0	0	0	0	0	0	0	0	0	0	0	0	0	0	0	0	0	3	0	0	0	0	0	0	0	0	0	0	0	0	0	0	0	0	0	0	0	0	0	0	0	0																											1.31	1.8845	0.92	3.4
1	1	72.02	0	0	0	0	0	0	0	0	0	0	0	0	0	0	154	154	154	154	154	154			154	0		63	63	63	63	63	63			63	0		0	0	0	0	0	0	0	0	0	0	0	0	0	0	0	0	0	0	0	0	0	0	0	0	0	0	0	0	0	0	3	0	0	0	0	0	0	0	0	0	0	0	0	0	0	0	0	0	0	0	0	0	0	0	0
0	0	61.19	0	0	1	0	0	0	0	0	0	2012-11-01	0	0	0	0	113	156	157	113	135.938	135.5	178.329	13.354	136.551	0.0951169	75	71	83	107	71	83.3125	83	72.4958	8.5144	83.7194	0.0989537	50	1	0	0	0	0	0	0	0	0	0	0	0	0	0	0	0	0	0	0	0	0	0	0	0	0	0	0	0	0	0	2	0	0	0	0	0	0	0	0	0	0	0	0	0	0	0	0	0	0	0	0	0	0	0	0																											1.8	2.9918	0.94	4.75
1	1	84.33	0	0	0	0	0	0	0	0	0	0	0	0	0	0	140	127	140	111	127.25	129	146.917	12.1209	127.682	0.0824913	50	74	70	74	58	67.5	69	46.3333	6.8069	67.7569	0.087332	50	0	0	0	0	0	0	0	0	0	0	0	0	0	0	0	0	0	0	0	0	0	0	0	0	0	0	0	0	0	0	4	0	0	0	0	0	0	0	0	0	0	0	0	0	0	0	0	0	0	0	0	0	0	0	0
0	0	57.56	0	0	0	0	0	0	0	0	0	0	0	0	0	0	155	116	165	116	128.125	120	225.016	15.0005	128.973	0.115234	56.25	77	66	85	60	70.6562	70	26.0393	5.1029	70.8345	0.0710837	65.625	0	0	0	0	0	0	0	0	0	0	0	0	0	0	0	0	0	0	0	0	0	0	0	0	0	0	0	0	0	0	1	0	0	0	0	0	0	0	0	0	0	0	0	0	0	0	0	0	0	0	0	0	0	0	0																3.26			141.1	7.4		78					0.63	3.1273	1.67	5.62
1	0	86	1	0	0	0	0	0	0	2007-05-28	0	0	0	0	0	0	157	149	167	129	149.786	152	109.104	10.4453	150.124	0.0671983	71.4286	94	70	94	48	73	72	157.846	12.5637	73.9971	0.165845	50	1	1	0	0	0	1	0	0	1	0	0	0	0	0	1	0	0	0	0	0	0	0	0	1	0	1	0	0	0	0	6	0	0	0	0	0	0	0	0	0	0	0	0	0	0	0	0	0	0	0	0	0	0	0	0																											0.79	3.1509	1.52	5.03
0	1	56.26	0	0	0	0	0	0	0	0	0	0	0	0	0	0	138	135	155	120	140.111	138	111.861	10.5764	140.465	0.071169	88.8889	85	77	92	68	83.1111	85	63.1111	7.9443	83.4479	0.0901192	55.5556	1	0	0	0	0	0	0	0	1	0	0	0	0	0	0	0	0	0	0	0	0	0	0	1	0	0	0	0	0	0	1	0	0	0	0	0	0	0	0	0	0	0	0	0	0	0	0	0	0	0	0	0	0	0	0																						73					2.25	2.3891	1.34	4.46		6.2
1	1	65.48	0	0	0	0	0	0	0	0	0	0	0	0	0	0	130	130	156	112	135.467	134	117.346	10.8326	135.889	0.0790716	71.1111	82	86	95	67	79.9556	81	38.4071	6.1973	80.1901	0.0766438	57.7778	0	0	0	0	0	0	1	0	0	0	0	0	0	0	0	0	0	0	0	0	0	0	0	0	0	0	0	0	0	0	2	0	0	0	0	0	0	0	0	0	0	0	0	0	0	0	0	0	0	0	0	0	0	0	0																5.2			143.3	4.4		125					2.9		0.99	5.91
0	1	52.99	0	0	0	0	0	0	0	0	0	0	0	0	0	0	119	148	159	115	134.59	135	157.775	12.5608	135.16	0.0921226	74.359	75	73	93	71	82	82	28.6316	5.3508	82.1699	0.0644122	53.8462	0	0	0	0	0	0	0	0	0	0	0	0	0	0	0	0	0	0	0	0	0	0	0	0	0	0	0	0	0	0	1	0	0	0	0	0	0	0	0	0	0	0	0	0	0	0	0	0	0	0	0	0	0	0	0																											0.42	2.3	1.4	3.77
0	0	48.47	0	0	0	0	0	0	0	0	0	0	0	0	0	0	113	131	148	113	134.25	136.5	90.75	9.5263	134.56	0.0679383	75	70	76	92	70	82.4167	82.5	37.3561	6.112	82.6241	0.0710021	83.3333	0	0	0	0	0	0	0	0	0	0	0	0	0	0	0	0	0	0	0	0	0	0	0	0	0	0	0	0	0	0	0	0	0	0	0	0	0	0	0	0	0	0	0	0	0	0	0	0	0	0	0	0	0	0	0
0	0	83.3	0	0	0	0	0	0	0	0	0	0	0	0	0	0	184	182	193	115	159.235	160	568.191	23.8368	160.906	0.145226	88.2353	81	87	87	59	73.8235	73	64.6544	8.0408	74.2345	0.105667	64.7059	1	1	0	0	0	1	0	0	1	0	0	0	0	0	0	0	0	0	0	0	0	0	0	1	0	0	0	0	0	0	4	0	0	0	0	0	0	0	0	0	0	0	0	0	0	0	0	0	0	0	0	0	0	0	0																											1.6	2.4691	0.68	4.04
0	1	41.68	0	0	0	0	0	0	0	0	0	0	0	0	0	0	159	134	162	108	130.694	128	148.074	12.1686	131.252	0.0924583	58.3333	101	81	110	65	81.8333	81	85.2113	9.231	82.3451	0.112016	51.3889	0	0	0	0	0	0	0	0	0	0	0	0	0	0	0	0	0	0	0	0	0	0	0	0	0	0	0	0	0	0	0	0	0	0	0	0	0	0	0	0	0	0	0	0	0	0	0	0	0	0	0	0	0	0	0																											1.29	3.1	1.1	5.03
0	1	40.53	0	0	0	0	0	0	0	0	0	0	0	0	0	0	108	108	108	108	108	108			108	0		59	59	59	59	59	59			59	0		0	0	0	0	0	0	0	0	0	0	0	0	0	0	0	0	0	0	0	0	0	0	0	0	0	0	0	0	0	0	0	0	0	0	0	0	0	0	0	0	0	0	0	0	0	0	0	0	0	0	0	0	0	0	0
0	1	50.09	0	0	0	0	0	0	0	0	0	0	0	0	0	0	128	127	150	105	123.7	122.5	100.582	10.029	124.098	0.0802607	74	90	76	91	67	78.78	78	37.4404	6.1189	79.0125	0.0768896	50	0	0	1	0	0	0	0	0	0	0	0	0	0	0	0	0	0	0	0	0	0	0	0	0	0	0	0	0	0	0	1	0	0	0	0	0	0	0	0	0	0	0	0	0	0	0	0	0	0	0	0	0	0	0	0																											1.61	3.4209	1.22	5.33
0	0	43.12	0	0	0	0	0	0	0	0	0	0	0	0	0	0	145	145	145	145	145	145			145	0		92	92	92	92	92	92			92	0		0	0	0	0	0	0	0	0	0	0	0	0	0	0	0	0	0	0	0	0	0	0	0	0	0	0	0	0	0	0	0	0	0	0	0	0	0	0	0	0	0	0	0	0	0	0	0	0	0	0	0	0	0	0	0																											1.55	3.1093	1.83	5.65
0	1	35.99	0	0	0	0	0	0	0	0	0	0	0	0	0	0	123	145	153	123	134.636	129	127.254	11.2807	135.065	0.0798873	63.6364	71	86	102	71	88.8182	89	59.9636	7.7436	89.1245	0.0831277	45.4545	0	0	0	0	0	0	1	0	0	0	0	0	0	0	0	0	0	0	0	0	0	0	0	0	0	0	0	0	0	0	0	0	0	0	0	0	0	0	0	0	0	0	0	0	0	0	0	0	0	0	0	0	0	0	0																											6.06	3.63	1	6.43
1	1	69.27	0	1	0	0	0	1	0	0	2009-12-10	0	0	0	2009-12-10	0	153	112	153	112	136.625	138	131.696	11.4759	137.046	0.0785707	37.5	96	68	96	68	81.75	82	67.3571	8.2071	82.1097	0.0939092	62.5	0	0	0	0	0	0	0	0	0	0	0	0	0	0	0	0	0	0	0	0	0	0	0	0	0	0	0	0	0	0	2	0	0	0	0	0	0	0	0	0	0	0	0	0	0	0	0	0	0	0	0	0	0	0	0																											0.74	2.7482	1.61	5.02
1	1	82.34	0	0	0	0	0	0	0	0	0	0	0	0	0	0	165	152	165	152	158.5	158.5	84.5	9.1924	158.633	0.0410095	50	88	86	88	86	87	87	2	1.4142	87.0057	0.0114943	0	0	1	0	0	0	0	0	0	0	0	0	0	0	0	0	0	0	0	0	0	1	0	0	0	0	0	0	0	0	0	5	0	0	0	0	0	0	0	0	0	0	0	0	0	0	0	0	0	0	0	0	0	0	0	0																3.52			140.1	4.6		75
0	1	50.04	0	0	0	0	0	0	0	0	0	0	0	0	0	0	155	155	155	155	155	155			155	0		98	98	98	98	98	98			98	0		0	0	0	0	0	0	0	0	0	0	0	0	0	0	0	0	0	0	0	0	0	0	0	0	0	0	0	0	0	0	1	0	0	0	0	0	0	0	0	0	0	0	0	0	0	0	0	0	0	0	0	0	0	0	0																											1.67	3.5709	1.47	5.8
0	0	49.16	0	0	0	0	0	0	0	0	0	0	0	0	0	0	152	169	169	123	143.222	144	225.444	15.0148	143.92	0.0988401	66.6667	81	85	88	53	76.6667	81	128.25	11.3248	77.4066	0.139266	66.6667	0	0	0	0	0	0	0	0	0	0	0	0	0	0	0	0	0	0	0	0	0	0	0	0	0	0	0	0	0	0	0	0	0	0	0	0	0	0	0	0	0	0	0	0	0	0	0	0	0	0	0	0	0	0	0																											1.02	3.3964	1.7	5.56
1	0	80.01	0	0	0	0	0	0	0	0	0	0	0	0	0	0	137	130	157	130	144.5	147	91.1	9.5446	144.762	0.0602977	66.6667	72	75	75	70	71.8333	71.5	2.9667	1.7224	71.8505	0.0218886	0	0	0	0	0	0	0	0	0	0	0	0	0	0	0	0	0	0	0	0	0	0	0	0	0	0	0	0	0	0	0	4	0	0	0	0	0	0	0	0	0	0	0	0	0	0	0	0	0	0	0	0	0	0	0	0																											0.68	1.2609	2.59	4.16
0	0	40.51	0	0	0	0	0	0	0	0	0	0	0	0	0	0	127	126	128	95	112.5	113	64.3571	8.0223	112.782	0.0708507	57.6923	80	62	85	51	70.0769	70	32.1499	5.6701	70.303	0.0803919	50	0	0	0	0	0	0	0	0	0	0	0	0	0	0	0	0	0	0	0	0	0	0	0	0	0	0	0	0	0	0	0	0	0	0	0	0	0	0	0	0	0	0	0	0	0	0	0	0	0	0	0	0	0	0	0																											1.2	3.8	1.7	6
0	1	44.2	0	0	0	0	0	0	0	0	0	0	0	0	0	0	130	152	153	101	129.269	129	109.472	10.4629	129.687	0.0804182	69.2308	90	90	102	64	79.4744	79	50.9279	7.1364	79.79	0.0892173	62.8205	1	0	0	0	0	1	0	0	1	0	0	0	0	0	0	0	0	0	0	0	0	0	0	1	0	0	0	0	0	0	0	0	0	0	0	0	0	0	0	0	0	0	0	0	0	0	0	0	0	0	0	0	0	0	0																											4.27	1.9027	0.89	5.62
0	0	35.66	0	0	0	1	1	0	0	0	0	0	2012-12-01	2012-12-01	0	0	113	115	122	113	116.667	115	22.3333	4.7258	116.731	0.0330738	66.6667	67	72	72	63	67.3333	67	20.3333	4.5092	67.4339	0.05468	33.3333	0	0	0	0	0	0	0	0	0	0	0	0	0	0	0	0	0	0	0	0	0	0	0	0	0	0	0	0	0	0	0	0	0	0	0	0	0	0	0	0	0	0	0	0	0	0	0	0	0	0	0	0	0	0	0
1	0	80.69	0	0	0	0	0	0	0	0	0	0	0	0	0	0	190	124	211	110	151.619	152	700.448	26.466	153.803	0.170349	76.1905	88	60	91	60	73.619	72	88.4476	9.4047	74.1889	0.124669	76.1905	0	0	0	0	0	0	0	0	0	0	0	0	0	0	0	0	0	0	0	0	0	0	0	0	0	0	0	0	0	0	4	0	0	0	0	0	0	0	0	0	0	0	0	0	0	0	0	0	0	0	0	0	0	0	0																											2.04
0	0	69.67	0	0	0	0	0	0	0	0	0	0	0	0	0	0	172	146	172	100	129.934	128	252.562	15.8922	130.887	0.121303	83.6066	99	74	104	54	73.8852	75	114.87	10.7177	74.6459	0.143865	63.9344	0	0	0	0	0	0	0	0	0	0	0	0	0	0	0	0	0	0	0	0	0	0	0	0	0	0	0	0	0	0	2	0	0	0	0	0	0	0	0	0	0	0	0	0	0	0	0	0	0	0	0	0	0	0	0																3.08			134.6	6.5		71					6.2	1.9409	1.25	5.44
0	0	59.87	0	0	0	0	0	0	0	0	0	0	0	0	0	0	126	111	154	98	125.38	125.5	150.216	12.2563	125.972	0.09722	81.5217	81	54	92	53	73.9457	74	62.4476	7.9024	74.3621	0.106285	69.5652	0	0	0	0	0	0	0	0	0	0	0	0	0	0	0	0	0	0	0	0	0	0	0	0	0	0	0	0	0	0	1	0	0	0	0	0	0	0	0	0	0	0	0	0	0	0	0	0	0	0	0	0	0	0	0																											2.98	3.5664	1.25	5.75
0	1	55.56	0	0	0	0	0	0	0	0	0	0	0	0	0	0	127	140	163	108	136.41	136.5	75.8201	8.7075	136.685	0.0635131	74	75	69	86	58	74.49	75	30.6969	5.5405	74.6937	0.074006	44	1	0	0	0	0	1	0	0	0	0	0	0	0	0	0	0	0	0	0	0	0	0	0	0	0	0	0	0	0	0	1	0	0	0	0	0	0	0	0	0	0	0	0	0	0	0	0	0	0	0	0	0	0	0	0																4.97			140	7.4		85					2.7	1.9318	1.2	4.93
1	0	79.51	0	0	0	0	0	0	0	0	0	0	0	0	0	0	95	160	160	95	132	141	1117	33.4215	134.791	0.206732	66.6667	45	80	81	45	68.6667	80	420.333	20.502	70.6777	0.243784	33.3333	0	0	0	0	0	0	0	0	0	0	0	0	0	0	0	0	0	0	0	0	0	0	0	0	0	0	0	0	0	0	3	0	0	0	0	0	0	0	0	0	0	0	0	0	0	0	0	0	0	0	0	0	0	0	0
1	0	91.49	0	0	0	0	0	0	0	0	0	0	0	0	0	0	140	150	150	140	145	145	50	7.0711	145.086	0.0344828	50	70	80	80	70	75	75	50	7.0711	75.1665	0.0666667	50	1	1	0	0	0	0	1	0	1	1	0	0	0	0	1	0	0	0	0	0	1	0	0	0	1	0	0	0	0	0	7	0	0	0	0	0	0	0	0	0	0	0	0	0	0	0	0	0	0	0	0	0	0	0	0																4.34			139.7	7.1		92
1	1	78.38	0	0	0	0	0	0	0	0	0	0	0	0	0	0	117	117	117	117	117	117			117	0		61	61	61	61	61	61			61	0		1	0	0	0	0	1	0	0	1	0	0	0	0	0	1	0	0	0	0	0	0	0	0	0	0	0	0	0	1	0	4	0	0	0	0	0	0	0	0	0	0	0	0	0	0	0	0	0	0	0	0	0	0	0	0																4.44			141.4	8.4		131
0	1	63.47	0	0	0	0	0	0	0	0	0	0	0	0	0	0	152	127	185	118	137.714	134	207.989	14.4218	138.44	0.102836	85.7143	77	65	85	55	71.7143	71.5	45.3968	6.7377	72.0188	0.0922593	67.8571	0	0	0	0	0	0	0	0	0	0	0	0	0	0	0	0	0	0	0	0	0	0	0	0	0	0	0	0	0	0	2	0	0	0	0	0	0	0	0	0	0	0	0	0	0	0	0	0	0	0	0	0	0	0	0																4.93			140.3	6.3		84					1.24	3.0245	0.98	4.37
0	1	55.55	0	0	0	0	0	0	0	0	0	0	0	0	0	0	122	150	159	105	134.718	134	136.967	11.7033	135.219	0.0863602	78.8235	81	77	96	63	80.8941	81	36.9529	6.0789	81.1195	0.0747029	57.6471	0	0	0	0	0	0	0	0	0	0	0	0	0	0	0	0	0	0	0	0	0	0	0	0	0	0	0	0	0	0	1	0	0	0	0	0	0	0	0	0	0	0	0	0	0	0	0	0	0	0	0	0	0	0	0																											4.93		0.88	5.77
1	1	54.23	1	0	0	0	0	0	0	2016-07-30	0	0	0	0	0	0	108	141	141	101	119.947	120.5	106.43	10.3165	120.379	0.0848691	73.6842	76	81	90	64	77.1316	77	44.2255	6.6502	77.4102	0.0850772	73.6842	0	0	0	0	0	0	0	0	0	0	0	0	0	0	0	0	0	0	0	0	0	0	0	0	0	0	0	0	0	0	1	0	0	0	0	0	0	0	0	0	0	0	0	0	0	0	0	0	0	0	0	0	0	0	0																											2.91	3.2545	0.93	4.47
1	1	59.98	0	0	0	0	0	0	0	0	0	0	0	0	0	0	114	124	124	114	119	119	50	7.0711	119.105	0.0420168	50	82	72	82	72	77	77	50	7.0711	77.1622	0.0649351	50	0	0	0	0	0	0	0	0	0	0	0	0	0	0	0	0	0	0	0	0	0	0	0	0	0	0	0	0	0	0	1	0	0	0	0	0	0	0	0	0	0	0	0	0	0	0	0	0	0	0	0	0	0	0	0																											1.54	3.5	1.34	5.54
0	1	54.65	0	0	0	0	0	0	0	0	0	0	0	0	0	0	101	101	101	101	101	101			101	0		68	68	68	68	68	68			68	0		0	0	0	0	0	0	0	0	0	0	0	0	0	0	0	0	0	0	0	0	0	0	0	0	0	0	0	0	0	0	1	0	0	0	0	0	0	0	0	0	0	0	0	0	0	0	0	0	0	0	0	0	0	0	0
0	0	53.39	0	0	0	0	0	0	0	0	0	0	0	0	0	0	119	124	146	105	123.29	123.5	149.076	12.2097	123.877	0.0977208	52.6316	78	81	94	72	81.3158	80.5	37.1408	6.0943	81.5379	0.0739537	42.1053	0	0	0	0	0	0	0	0	0	0	0	0	0	0	0	0	0	0	0	0	0	0	0	0	0	0	0	0	0	0	1	0	0	0	0	0	0	0	0	0	0	0	0	0	0	0	0	0	0	0	0	0	0	0	0																											0.94	3.2927	1.55	5.27
0	0	52.27	0	0	0	0	0	0	0	0	0	0	0	0	0	0	132	141	181	122	147.823	149	204.308	14.2936	148.5	0.0957413	70.5882	80	67	98	60	80.7843	81	89.0125	9.4346	81.3226	0.115637	66.6667	0	0	0	0	0	0	0	0	0	0	0	0	0	0	0	0	0	0	0	0	0	0	0	0	0	0	0	0	0	0	1	0	0	0	0	0	0	0	0	0	0	0	0	0	0	0	0	0	0	0	0	0	0	0	0																											3.24	2.7582	1.55	6.15
0	0	52.97	0	0	0	0	0	0	0	0	0	0	0	0	0	0	119	128	142	118	128.429	128	72.9524	8.5412	128.672	0.0615722	71.4286	70	75	84	70	77	76	24.6667	4.9666	77.1372	0.0597161	42.8571	0	0	0	0	0	0	0	0	0	0	0	0	0	0	0	0	0	0	0	0	0	0	0	0	0	0	0	0	0	0	1	0	0	0	0	0	0	0	0	0	0	0	0	0	0	0	0	0	0	0	0	0	0	0	0
0	0	52.01	0	0	0	0	0	0	0	0	0	0	0	0	0	0	123	122	143	96	118.333	116	116.171	10.7783	118.81	0.0898101	75	76	81	87	48	71.8056	72	56.6183	7.5245	72.1878	0.103324	58.3333	0	0	0	0	0	0	0	0	0	0	0	0	0	0	0	0	0	0	0	0	0	0	0	0	0	0	0	0	0	0	1	0	0	0	0	0	0	0	0	0	0	0	0	0	0	0	0	0	0	0	0	0	0	0	0																											2.76	3.6655	1.24	6.16
0	0	49.89	0	0	0	0	0	0	0	0	0	0	0	0	0	0	106	138	152	106	130.19	130	124.262	11.1473	130.644	0.0835594	66.6667	64	71	87	64	74.7619	75	39.6905	6.3	75.0143	0.0822372	52.381	0	0	0	0	0	0	0	0	0	0	0	0	0	0	0	0	0	0	0	0	0	0	0	0	0	0	0	0	0	0	0	0	0	0	0	0	0	0	0	0	0	0	0	0	0	0	0	0	0	0	0	0	0	0	0																											1.13	3.7364	1.54	5.79
1	0	90.69	0	0	0	0	0	0	0	0	0	0	0	0	0	0	140	128	140	111	125.2	128	144.7	12.0291	125.661	0.085936	40	70	65	70	64	66.8	66	6.7	2.5884	66.8401	0.0346582	20	0	0	0	0	0	0	0	0	0	0	0	0	0	0	0	0	0	0	0	0	0	0	0	0	0	0	0	0	0	0	4	0	0	0	0	0	0	0	0	0	0	0	0	0	0	0	0	0	0	0	0	0	0	0	0																											1.04			6.36
0	1	48.62	0	0	0	0	0	0	0	0	0	0	0	0	0	0	122	114	140	100	123.25	123.5	116.804	10.8076	123.703	0.0858422	66.6667	78	67	92	66	79.6667	78.5	51.0145	7.1424	79.9729	0.0877664	58.3333	0	0	0	0	0	0	0	0	0	0	0	0	0	0	0	0	0	0	0	0	0	0	0	0	0	0	0	0	0	0	0	0	0	0	0	0	0	0	0	0	0	0	0	0	0	0	0	0	0	0	0	0	0	0	0																						85					0.73	1.9591	0.92	3.95
0	1	52.3	0	0	0	0	0	0	0	0	0	0	0	0	0	0	108	133	139	108	123.9	121.5	92.9889	9.6431	124.237	0.0738355	50	75	63	84	63	73.7	72.5	39.1222	6.2548	73.9385	0.0805129	50	1	0	0	0	0	0	0	0	0	0	0	0	0	0	0	0	0	0	0	0	0	0	0	1	0	0	0	0	0	0	1	0	0	0	0	0	0	0	0	0	0	0	0	0	0	0	0	0	0	0	0	0	0	0	0																											2.97	4.3645	1.07	6.19
0	1	47.51	0	0	0	0	0	0	0	0	0	0	0	0	0	0	132	105	163	105	129.546	125.5	126.069	11.2281	130.009	0.08468	59.0909	92	67	99	67	77.5	75	75.0238	8.6616	77.9607	0.109193	54.5455	0	0	0	0	0	0	0	0	0	0	0	0	0	0	0	0	0	0	0	0	0	0	0	0	0	0	0	0	0	0	0	0	0	0	0	0	0	0	0	0	0	0	0	0	0	0	0	0	0	0	0	0	0	0	0																4.06			138.4	4.5		95					1.6	1.7836	1.08	4.41
1	1	47.8	0	0	0	0	0	0	0	0	0	0	0	0	0	0	121	107	140	107	122.586	124	59.6854	7.7256	122.825	0.0624764	65.5172	79	77	91	65	77.7931	79	26.9038	5.1869	77.9629	0.0660981	48.2759	0	0	0	0	0	0	0	0	0	0	0	0	0	0	0	0	0	0	0	0	0	0	0	0	0	0	0	0	0	0	0	0	0	0	0	0	0	0	0	0	0	0	0	0	0	0	0	0	0	0	0	0	0	0	0																											2.74	2.0691	0.94	4.36
0	1	46.78	0	0	0	0	0	0	0	0	0	0	0	0	0	0	145	144	163	105	132.928	132	167.656	12.9482	133.548	0.0966997	81.1594	96	80	97	60	82.3768	83	57.0912	7.5559	82.7176	0.0910562	46.3768	0	1	0	0	0	0	0	0	0	0	0	0	0	0	0	0	0	0	0	0	0	0	0	0	0	0	0	0	0	0	0	0	0	0	0	0	0	0	0	0	0	0	0	0	0	0	0	0	0	0	0	0	0	0	0																											4.25	4.3636	1.19	5.55
0	0	53.81	0	0	0	0	0	0	0	0	0	0	0	0	0	0	153	156	159	110	135.264	136	164.967	12.844	135.861	0.0940546	73.5849	86	61	93	51	72.9623	73	93.2678	9.6575	73.5867	0.131109	69.8113	0	0	0	0	0	0	0	0	0	0	0	0	0	0	0	0	0	0	0	0	0	0	0	0	0	0	0	0	0	0	1	0	0	0	0	0	0	0	0	0	0	0	0	0	0	0	0	0	0	0	0	0	0	0	0																											3.06		1.02	6.23
0	1	66.37	0	1	0	0	0	1	0	0	2019-12-27	0	0	0	2019-12-27	0	125	151	167	115	135.833	133.5	149.803	12.2394	136.376	0.0894781	75	71	70	94	62	77	77	39.831	6.3112	77.2546	0.0813922	65.2778	0	0	0	0	0	0	0	0	0	0	0	0	0	0	0	0	0	0	0	0	0	0	0	0	0	0	0	0	0	0	2	0	0	0	0	0	0	0	0	0	0	0	0	0	0	0	0	0	0	0	0	0	0	0	0																4.27			139.4	6.4		73					0.71	2.3982	1.46	4.73
0	1	62.59	0	0	0	0	0	0	0	0	0	0	0	0	0	0	144	125	156	119	138.559	138	92.254	9.6049	138.882	0.068293	79.4118	86	59	94	59	75.2353	74.5	44.246	6.6518	75.5202	0.0871029	52.9412	0	0	0	0	0	0	1	0	0	0	0	0	0	0	0	0	0	0	0	0	0	0	0	0	0	0	0	0	0	0	2	0	0	0	0	0	0	0	0	0	0	0	0	0	0	0	0	0	0	0	0	0	0	0	0																											0.8	3.8364	1.33	5.53
0	1	41.92	0	0	0	0	0	0	0	0	0	0	0	0	0	0	116	135	135	107	123.25	125.5	197.583	14.0564	123.85	0.0987686	75	75	94	95	66	82.5	84.5	205.667	14.3411	83.4296	0.150542	75	0	0	0	0	0	1	0	0	0	0	0	0	0	0	0	0	0	0	0	0	0	0	0	0	0	0	0	0	0	0	0	0	0	0	0	0	0	0	0	0	0	0	0	0	0	0	0	0	0	0	0	0	0	0	0																4.1			140.1	7.9		105					3.6	3.9636	0.9	6.5
0	0	46.6	0	0	0	0	0	0	0	0	0	0	0	0	0	0	120	125	151	106	123.389	122.5	138.244	11.7577	123.932	0.0939573	75	81	77	90	54	71.8889	71	65.1873	8.0739	72.3283	0.110739	61.1111	0	0	0	0	0	0	0	0	0	0	0	0	0	0	0	0	0	0	0	0	0	0	0	0	0	0	0	0	0	0	0	0	0	0	0	0	0	0	0	0	0	0	0	0	0	0	0	0	0	0	0	0	0	0	0																											1.43	2.33	1.39	4.37
0	1	45.92	0	0	0	0	0	0	0	0	0	0	0	0	0	0	142	132	147	105	126.133	124	140.267	11.8434	126.651	0.0907122	73.3333	87	74	90	72	82.6	84	33.6857	5.8039	82.7901	0.067883	66.6667	0	0	0	0	0	0	0	0	0	0	0	0	0	0	0	0	0	0	0	0	0	0	0	0	0	0	0	0	0	0	0	0	0	0	0	0	0	0	0	0	0	0	0	0	0	0	0	0	0	0	0	0	0	0	0																											1.12	2.7	1.5	4.37
0	1	57.63	0	0	0	0	0	0	0	0	0	0	0	0	0	0	143	139	164	97	126.571	126	196.947	14.0338	127.338	0.110214	69.0476	87	71	95	57	72	72	54.988	7.4154	72.3763	0.102377	57.1429	0	0	0	0	0	0	0	0	0	0	0	0	0	0	0	0	0	0	0	0	0	0	0	0	0	0	0	0	0	0	1	0	0	0	0	0	0	0	0	0	0	0	0	0	0	0	0	0	0	0	0	0	0	0	0																											1.17	2.0045	1.61	4
0	1	43.7	0	0	0	0	0	0	0	0	0	0	0	0	0	0	114	100	134	100	117.6	116	68	8.2462	117.877	0.0687041	64	76	63	91	63	78.32	79	44.2267	6.6503	78.5906	0.0831965	28	0	0	0	0	0	0	0	0	0	0	0	0	0	0	0	0	0	0	0	0	0	0	0	0	0	0	0	0	0	0	0	0	0	0	0	0	0	0	0	0	0	0	0	0	0	0	0	0	0	0	0	0	0	0	0																4.52			142.6	6.9		80					0.85	2.9591	1.96	5.43
1	0	69.26	0	0	0	0	0	0	0	0	0	0	0	0	0	0	160	142	160	142	151	151	162	12.7279	151.268	0.0596026	50	96	83	96	83	89.5	89.5	84.5	9.1924	89.7357	0.0726257	50	0	0	0	0	0	0	0	0	0	0	0	0	0	0	0	0	0	0	0	0	1	0	0	0	0	0	0	0	0	0	3	0	0	0	0	0	0	0	0	0	0	0	0	0	0	0	0	0	0	0	0	0	0	0	0																3.93			145.3	4.4		102
0	1	37.7	0	0	0	0	0	0	0	0	0	0	0	0	0	0	120	120	120	120	120	120			120	0		78	78	78	78	78	78			78	0		0	0	0	0	0	0	0	0	0	0	0	0	0	0	0	0	0	0	0	0	0	0	0	0	0	0	0	0	0	0	0	0	0	0	0	0	0	0	0	0	0	0	0	0	0	0	0	0	0	0	0	0	0	0	0																											0.84	4.0782	1.34	5.8
0	0	44.17	0	0	0	0	0	0	0	0	0	0	0	0	0	0	142	116	159	105	130.26	131	165.223	12.8539	130.884	0.0980004	71.2329	86	72	115	56	72.3699	71	103.125	10.1551	73.0692	0.139357	67.1233	0	0	0	0	0	0	0	0	0	0	0	0	0	0	0	0	0	0	0	0	0	0	0	0	0	0	0	0	0	0	0	0	0	0	0	0	0	0	0	0	0	0	0	0	0	0	0	0	0	0	0	0	0	0	0																											1.23	2.2209	1.2	3.98
0	1	57.3	0	0	0	0	0	0	0	0	0	0	0	0	0	0	133	145	163	110	139.667	141	179.807	13.4092	140.292	0.0947698	76.9231	76	80	104	66	82.5385	80	85.5709	9.2505	83.042	0.110628	71.7949	0	0	0	0	0	0	0	0	0	0	0	0	0	0	0	0	0	0	0	0	0	0	0	0	0	0	0	0	0	0	1	0	0	0	0	0	0	0	0	0	0	0	0	0	0	0	0	0	0	0	0	0	0	0	0																3.4			131.6	6.5		91					1.28	2.9082	1.96	5.45
0	1	43.67	0	0	0	0	0	0	0	0	0	0	0	0	0	0	98	131	140	98	116.763	115.5	106.294	10.3099	117.206	0.0871279	73.6842	62	69	93	48	65.0526	64	53.889	7.3409	65.4547	0.111351	73.6842	0	0	0	0	0	0	0	0	0	0	0	0	0	0	0	0	0	0	0	0	0	0	0	0	0	0	0	0	0	0	0	0	0	0	0	0	0	0	0	0	0	0	0	0	0	0	0	0	0	0	0	0	0	0	0																											0.63	2.3991	1.63	4.59
0	0	44.24	0	0	0	0	0	0	0	0	0	0	0	0	0	0	99	114	114	99	106	105	36.5	6.0415	106.138	0.0509783	20	67	67	74	67	70.4	71	10.8	3.2863	70.4613	0.0417527	20	0	0	0	0	0	0	0	0	0	0	0	0	0	0	0	0	0	0	0	0	0	0	0	0	0	0	0	0	0	0	0	0	0	0	0	0	0	0	0	0	0	0	0	0	0	0	0	0	0	0	0	0	0	0	0																4			143.5	3.8		74
0	1	42.96	0	0	0	0	0	0	0	0	0	0	0	0	0	0	135	137	157	118	136.156	135.5	100.201	10.01	136.512	0.0723608	81.25	89	81	99	64	81.9375	82	48.0605	6.9326	82.2211	0.0832755	50	0	0	0	0	0	0	0	0	0	0	0	0	0	0	0	0	0	0	0	0	0	0	0	0	0	0	0	0	0	0	0	0	0	0	0	0	0	0	0	0	0	0	0	0	0	0	0	0	0	0	0	0	0	0	0																											0.82	6.0273	1.1	7.5
1	0	79.09	0	0	0	0	0	0	0	0	0	0	0	0	0	0	160	129	160	129	141.333	135	270.333	16.4418	141.97	0.094986	66.6667	91	78	91	77	82	78	61	7.8102	82.2476	0.0777688	33.3333	0	1	0	0	0	1	1	0	1	0	0	0	0	0	0	0	0	0	0	0	0	0	0	0	0	0	1	0	0	0	3	0	0	0	0	0	0	0	0	0	0	0	0	0	0	0	0	0	0	0	0	0	0	0	0
1	0	81.77	0	0	0	0	0	0	0	0	0	0	0	0	0	0	135	115	181	115	145.538	145	347.058	18.6295	146.68	0.125518	76.9231	62	58	78	54	65.2308	64	47.0646	6.8604	65.5767	0.103128	69.2308	0	0	0	0	0	1	1	0	0	0	0	0	0	0	0	0	0	0	0	0	0	0	0	0	0	0	0	0	0	0	4	0	0	0	0	0	0	0	0	0	0	0	0	0	0	0	0	0	0	0	0	0	0	0	0																3.42			139.1	7.8		77					2.54			5.12
1	0	92.21	0	0	0	0	0	0	0	0	0	0	0	0	0	0	177	169	177	94	123.76	120	356.023	18.8686	125.133	0.149381	76	96	124	124	60	79.6	77	165.25	12.855	80.5903	0.158232	76	0	0	0	0	0	0	0	0	0	0	0	0	0	0	0	0	0	0	0	0	0	0	0	0	0	0	0	0	0	0	4	0	0	0	0	0	0	0	0	0	0	0	0	0	0	0	0	0	0	0	0	0	0	0	0																4.1			132.8	6.2		124					0.93	3.1473	1.8	5.37
1	1	71.99	0	0	0	0	0	0	0	0	0	0	0	0	0	0	143	115	162	113	138.366	139	129.438	11.3771	138.821	0.0812156	78.0488	75	48	80	44	63.2195	63	80.3756	8.9652	63.8367	0.140071	48.7805	0	0	0	0	0	0	0	0	0	0	0	0	0	0	0	0	0	0	0	0	0	0	0	0	0	0	0	0	0	0	3	0	0	0	0	0	0	0	0	0	0	0	0	0	0	0	0	0	0	0	0	0	0	0	0																3.9			136.4	5.8		87					1.36	2.5118	1.62	4.7
0	0	66.21	0	0	0	0	0	0	0	0	0	0	0	0	0	0	104	146	152	104	130	127	258	16.0624	130.848	0.114391	71.4286	67	84	89	67	77.4286	76	54.2857	7.3679	77.7285	0.0880984	57.1429	0	0	0	0	0	0	0	0	0	0	0	0	0	0	0	0	0	0	0	0	0	0	0	0	0	0	0	0	0	0	2	0	0	0	0	0	0	0	0	0	0	0	0	0	0	0	0	0	0	0	0	0	0	0	0
1	0	77.65	0	0	0	0	0	0	0	0	0	0	0	0	0	0	133	110	142	106	118.765	115	126.816	11.2613	119.266	0.0919889	58.8235	74	68	80	63	68.3529	68	26.3676	5.1349	68.5342	0.0728809	58.8235	0	0	0	0	0	0	0	0	0	0	0	0	0	0	0	0	0	0	0	0	0	0	0	0	0	0	0	0	0	0	3	0	0	0	0	0	0	0	0	0	0	0	0	0	0	0	0	0	0	0	0	0	0	0	0																											1.32	3.06	1.54	6.08
0	0	82.4	0	0	0	0	0	0	0	0	0	0	0	0	0	0	189	178	189	178	183.5	183.5	60.5	7.7782	183.582	0.0299728	50	118	103	118	103	110.5	110.5	112.5	10.6066	110.754	0.0678733	50	0	0	0	0	0	0	0	0	0	0	0	0	0	0	0	0	0	0	0	0	0	0	0	0	0	0	0	0	0	0	4	0	0	0	0	0	0	0	0	0	0	0	0	0	0	0	0	0	0	0	0	0	0	0	0
0	0	84.56	0	0	0	0	0	0	0	0	0	0	0	0	0	0	181	168	181	143	164	168	373	19.3132	164.756	0.0961535	66.6667	63	64	64	54	60.3333	63	30.3333	5.5076	60.5007	0.0745345	66.6667	0	0	0	0	0	0	0	0	0	0	0	0	0	0	0	0	0	0	0	0	0	0	0	0	0	0	0	0	0	0	4	0	0	0	0	0	0	0	0	0	0	0	0	0	0	0	0	0	0	0	0	0	0	0	0																											0.9			5.09
0	0	49.01	0	0	0	0	0	0	0	0	0	0	0	0	0	0	112	142	152	112	137.286	142	162.905	12.7634	137.793	0.0860732	57.1429	69	76	89	69	77.1429	76	47.4762	6.8903	77.4062	0.082693	71.4286	0	0	0	0	0	0	0	0	0	0	0	0	0	0	0	0	0	0	0	0	0	0	0	0	0	0	0	0	0	0	0	0	0	0	0	0	0	0	0	0	0	0	0	0	0	0	0	0	0	0	0	0	0	0	0																											0.9	2.8	1.2	4.4
0	1	59.1	0	0	0	0	0	0	0	0	0	0	0	0	0	0	135	135	192	123	150.306	150	243.967	15.6194	151.099	0.102852	67.3469	91	74	111	65	88.1633	89	115.514	10.7478	88.8027	0.120657	71.4286	0	0	0	0	0	0	0	0	0	0	0	0	0	0	0	0	0	0	0	0	0	0	0	0	0	0	0	0	0	0	1	0	0	0	0	0	0	0	0	0	0	0	0	0	0	0	0	0	0	0	0	0	0	0	0																											1.22	2.6255	1.18	4.36
0	0	46.97	0	0	0	0	0	0	0	0	0	0	0	0	0	0	113	125	160	105	129.806	128	137.028	11.7059	130.316	0.0887132	70.9677	79	75	92	72	82.3871	83	32.8452	5.7311	82.5798	0.0684315	58.0645	0	0	0	0	0	0	0	0	0	0	0	0	0	0	0	0	0	0	0	0	0	0	0	0	0	0	0	0	0	0	0	0	0	0	0	0	0	0	0	0	0	0	0	0	0	0	0	0	0	0	0	0	0	0	0																3.81			138.3	4.4		77					1.02	2.1764	2.13	4.77
0	0	52.83	0	0	0	0	0	0	0	0	0	0	0	0	0	0	147	139	170	123	140.5	139	198.857	14.1017	141.118	0.0938855	75	88	72	90	72	81.5	79.5	38.5714	6.2106	81.7068	0.0712819	50	0	0	0	0	0	0	0	0	0	0	0	0	0	0	0	0	0	0	0	0	0	0	0	0	0	0	0	0	0	0	1	0	0	0	0	0	0	0	0	0	0	0	0	0	0	0	0	0	0	0	0	0	0	0	0																											2.19	3.9145	1.59	6.5
1	1	64.73	1	1	0	0	0	1	0	2015-09-18	2015-09-18	0	0	0	2015-09-18	0	140	126	144	114	128.5	128	129.546	11.3818	128.961	0.0848035	58.3333	80	73	85	61	74.0833	74.5	44.6288	6.6805	74.3589	0.0863362	75	1	1	0	0	0	0	0	0	1	1	0	0	0	0	0	0	0	0	0	0	0	0	0	1	0	1	0	0	0	0	3	0	0	0	0	0	0	0	0	0	0	0	0	0	0	0	0	0	0	0	0	0	0	0	0																											1.76	4.72	1.17	6.69
0	1	30.13	0	0	0	0	0	0	0	0	0	0	0	0	0	0	128	149	163	115	132.959	131	100.204	10.0102	133.331	0.0747771	64.8649	79	89	109	66	84.8649	83.5	57.5979	7.5893	85.199	0.0888221	54.0541	0	0	0	0	0	0	0	0	0	0	0	0	0	0	0	0	0	0	0	0	0	0	0	0	0	0	0	0	0	0	0	0	0	0	0	0	0	0	0	0	0	0	0	0	0	0	0	0	0	0	0	0	0	0	0																											0.85	4.1582	1.7	5.58
0	1	80.88	0	0	0	0	0	0	0	0	0	0	0	0	0	0	177	144	177	142	154.5	149.5	257.667	16.052	155.124	0.0899769	75	90	76	90	70	77.75	75.5	73.5833	8.5781	78.1041	0.0955476	75	1	0	0	0	0	0	1	0	0	0	0	0	0	0	0	0	0	0	0	0	0	0	0	1	0	0	1	0	0	0	4	0	0	0	0	0	0	0	0	0	0	0	0	0	0	0	0	0	0	0	0	0	0	0	0																3.6			140.4	5.8		118					1.31			4.81
1	0	45.67	0	0	0	0	0	0	0	0	0	0	0	0	0	0	120	120	120	120	120	120	0	0	120	0	0	75	75	75	75	75	75	0	0	75	0	0	1	0	0	0	0	1	0	0	1	0	0	0	0	0	0	0	0	0	0	0	0	0	0	0	0	0	0	0	0	0	0	0	0	0	0	0	0	0	0	0	0	0	0	0	0	0	0	0	0	0	0	0	0	0	0																											1.31	3.39	0.82	4.11
1	0	49.92	0	0	0	0	0	0	0	0	0	0	0	0	0	0	123	149	154	123	139.2	138.5	116.4	10.7889	139.576	0.073529	50	78	87	87	76	82.1	83	15.2111	3.9001	82.1833	0.045067	30	0	0	0	0	0	0	0	0	0	0	0	0	0	0	0	0	0	0	0	0	0	0	0	0	0	0	0	0	0	0	0	0	0	0	0	0	0	0	0	0	0	0	0	0	0	0	0	0	0	0	0	0	0	0	0																											1.2	4.9	2.6	8
0	0	45.5	0	0	0	0	0	0	0	0	0	0	0	0	0	0	168	118	168	101	126.633	128	190.158	13.7898	127.372	0.108204	69.6203	103	78	103	65	82.6203	81	57.1616	7.5605	82.9611	0.0909284	53.1646	0	0	0	0	0	0	0	0	0	0	0	0	0	0	0	0	0	0	0	0	0	0	0	0	0	0	0	0	0	0	0	0	0	0	0	0	0	0	0	0	0	0	0	0	0	0	0	0	0	0	0	0	0	0	0																											2.24	2.8645	1.15	4
0	1	19.51	0	0	0	0	0	0	0	0	0	0	0	0	0	0	132	132	159	122	139.188	137.5	99.7702	9.9885	139.534	0.0706327	59.375	79	78	96	72	85.125	85	37.4677	6.1211	85.3379	0.0707746	46.875	0	0	0	0	0	0	0	0	0	0	0	0	0	0	0	0	0	0	0	0	0	0	0	0	0	0	0	0	0	0	0	0	0	0	0	0	0	0	0	0	0	0	0	0	0	0	0	0	0	0	0	0	0	0	0																											3	3.3	0.9	5.5
0	1	19.3	0	0	0	0	0	0	0	0	0	0	0	0	0	0	114	114	114	114	114	114			114	0		72	72	72	72	72	72			72	0		0	0	0	0	0	0	0	0	0	0	0	0	0	0	0	0	0	0	0	0	0	0	0	0	0	0	0	0	0	0	0	0	0	0	0	0	0	0	0	0	0	0	0	0	0	0	0	0	0	0	0	0	0	0	0
0	0	18.28	0	0	0	0	0	0	0	0	0	0	0	0	0	0	101	115	117	97	105.286	102	64.2381	8.0149	105.547	0.070478	57.1429	69	68	69	56	66.4286	68	21.9524	4.6853	66.57	0.0652999	28.5714	0	0	0	0	0	0	0	0	0	0	0	0	0	0	0	0	0	0	0	0	0	0	0	0	0	0	0	0	0	0	0	0	0	0	0	0	0	0	0	0	0	0	0	0	0	0	0	0	0	0	0	0	0	0	0
1	0	80.3	0	0	0	0	1	0	0	0	0	0	0	2009-05-12	0	0	164	134	164	119	146.05	145.5	142.05	11.9185	146.511	0.0795391	70	79	68	79	52	69.2	71.5	63.6421	7.9776	69.6355	0.112364	80	0	0	0	0	0	0	1	0	0	0	0	0	0	0	0	0	0	0	0	0	0	0	0	0	1	0	0	0	0	0	6	0	0	0	0	0	0	0	0	0	0	0	0	0	0	0	0	0	0	0	0	0	0	0	0																											0.79	2.3427	1.73	5.02
0	0	56.29	0	0	0	0	0	0	0	0	0	0	0	0	0	0	140	140	140	140	140	140	0	0	140	0	0	90	80	90	80	85	85	50	7.0711	85.1469	0.0588235	50	0	0	0	0	0	0	0	0	0	0	0	0	0	0	0	0	0	0	0	0	0	0	0	0	0	0	0	0	0	0	1	0	0	0	0	0	0	0	0	0	0	0	0	0	0	0	0	0	0	0	0	0	0	0	0																											1.2	5.8	1.3	7.6
1	0	77.89	0	0	0	0	1	0	0	0	0	0	0	2016-09-24	0	0	140	140	140	140	140	140			140	0		80	80	80	80	80	80			80	0		0	0	0	0	0	0	0	0	0	0	0	0	0	0	0	0	0	0	0	0	0	0	0	0	0	0	0	0	0	0	3	0	0	0	0	0	0	0	0	0	0	0	0	0	0	0	0	0	0	0	0	0	0	0	0																											1.333	2.5741	1.44	4.62
1	1	82.98	0	0	0	0	0	0	0	0	0	0	0	0	0	0	114	110	127	110	118	114	56.5	7.5166	118.191	0.0569754	40	53	50	66	50	57.4	58	38.8	6.229	57.6697	0.0970619	60	0	0	0	0	0	0	1	0	0	0	0	0	0	0	0	0	0	0	0	0	0	0	0	0	0	0	0	0	0	0	4	0	0	0	0	0	0	0	0	0	0	0	0	0	0	0	0	0	0	0	0	0	0	0	0																4.61			144	6.7		92					0.62			4.23
1	1	83.4	0	0	0	0	0	0	0	0	0	0	0	0	0	0	127	154	154	127	140.5	140.5	364.5	19.0919	141.147	0.0960854	50	69	75	75	69	72	72	18	4.2426	72.0625	0.0416667	50	0	0	1	0	0	0	0	0	0	0	0	0	0	0	0	0	0	0	0	0	0	0	0	0	0	0	0	0	0	0	6	0	0	0	0	0	0	0	0	0	0	0	0	0	0	0	0	0	0	0	0	0	0	0	0																4.43			138.6	12		211
1	1	81.69	0	0	0	0	0	0	0	0	0	0	0	0	0	0	123	123	123	123	123	123			123	0		55	55	55	55	55	55			55	0		0	0	0	0	1	1	0	0	1	0	0	0	1	0	0	0	0	0	0	0	0	0	0	0	0	0	0	0	0	0	6	0	0	0	0	0	0	0	0	0	0	0	0	0	0	0	0	0	0	0	0	0	0	0	0																4.12			140.9	11.1		108					1.44			3.13
1	0	84.69	0	0	0	0	0	0	0	0	0	0	0	0	0	0	187	196	196	187	191.5	191.5	40.5	6.364	191.553	0.0234987	50	75	94	94	75	84.5	84.5	180.5	13.435	85.0323	0.112426	50	0	0	0	0	0	0	0	0	0	0	0	0	0	0	0	0	0	0	0	0	0	0	0	0	0	0	0	0	0	0	4	0	0	0	0	0	0	0	0	0	0	0	0	0	0	0	0	0	0	0	0	0	0	0	0																											1.6			4.98
1	0	92.98	0	0	0	0	0	0	0	0	0	0	0	0	0	0	153	129	161	112	137.389	135.5	172.134	13.12	137.979	0.0928047	88.8889	77	47	83	43	60.0556	58.5	133.114	11.5375	61.0933	0.186701	66.6667	1	0	0	0	1	1	1	0	0	0	0	0	0	0	0	0	0	0	0	0	0	0	0	0	0	0	0	0	0	0	4	0	0	0	0	0	0	0	0	0	0	0	0	0	0	0	0	0	0	0	0	0	0	0	0
0	0	60.42	0	0	0	0	0	0	0	0	0	0	0	0	0	0	138	125	156	100	128.507	128	172.224	13.1234	129.166	0.101379	76.8116	84	66	84	48	67.1884	66	56.0375	7.4858	67.5981	0.110605	46.3768	0	1	0	0	0	0	0	0	0	0	0	0	0	0	0	0	0	0	0	0	0	0	0	0	0	0	0	0	0	0	2	0	0	0	0	0	0	0	0	0	0	0	0	0	0	0	0	0	0	0	0	0	0	0	0																											0.96	3.1336	1.13	4.7
1	0	74	0	0	0	0	0	0	0	0	0	0	0	0	0	0	158	171	188	107	146.029	146	316.558	17.7921	147.093	0.120953	84.058	91	90	91	48	69.3043	69	112.538	10.6084	70.0999	0.151957	71.0145	0	0	0	0	0	0	0	0	0	0	0	0	0	0	0	0	0	0	0	0	0	0	0	0	0	0	0	0	0	0	3	0	0	0	0	0	0	0	0	0	0	0	0	0	0	0	0	0	0	0	0	0	0	0	0																											0.62	2.7482	1.77	4.8
1	0	84.11	0	0	0	0	0	0	0	0	0	0	0	0	0	0	111	142	188	111	133.643	131	384.401	19.6061	134.972	0.141369	78.5714	52	55	74	52	61.4286	62.5	48.2637	6.9472	61.7923	0.10898	64.2857	0	1	0	0	0	1	0	0	0	0	0	0	0	0	0	0	0	0	0	0	0	0	0	0	0	0	0	0	0	0	4	0	0	0	0	0	0	0	0	0	0	0	0	0	0	0	0	0	0	0	0	0	0	0	0																			135.3	18.1		161					1.76	4.1073	1.67	6.8
1	0	88.49	0	0	0	0	0	0	0	0	0	0	0	0	0	0	106	116	116	106	111	111	50	7.0711	111.113	0.045045	50	59	52	59	52	55.5	55.5	24.5	4.9497	55.6103	0.0630631	50	0	1	0	0	0	0	0	0	0	0	0	0	1	0	0	0	0	0	0	0	0	0	0	0	0	0	0	0	0	0	4	0	0	0	0	0	0	0	0	0	0	0	0	0	0	0	0	0	0	0	0	0	0	0	0																											1.22			5.91
1	1	81.82	0	0	0	0	0	0	0	0	0	0	0	0	0	0	130	126	138	87	116.8	120	174.314	13.2028	117.494	0.109205	80	66	61	80	44	63.2	64	77.4571	8.801	63.7694	0.134534	53.3333	0	0	0	0	0	0	0	0	0	0	0	0	0	0	0	0	0	0	0	0	0	0	0	0	0	0	0	0	0	0	4	0	0	0	0	0	0	0	0	0	0	0	0	0	0	0	0	0	0	0	0	0	0	0	0
1	0	89.35	0	0	0	0	0	0	0	0	0	0	0	0	0	0	202	114	202	93	137	136	1343.2	36.6497	141.026	0.244208	83.3333	96	52	96	52	75.5	81	303.5	17.4213	77.1568	0.21064	83.3333	1	1	0	0	0	1	0	0	1	1	0	0	0	0	1	0	0	0	0	0	0	0	0	0	0	0	0	0	0	0	5	0	0	0	0	0	0	0	0	0	0	0	0	0	0	0	0	0	0	0	0	0	0	0	0																5.25			142	6.1		101					1.73	3.1036	0.76	4.63
1	1	72.58	0	0	0	0	0	0	0	0	0	0	0	0	0	0	162	137	174	103	129.35	129	373.292	19.3208	130.714	0.145586	75	79	78	92	58	71.65	72	99.5026	9.9751	72.3066	0.135695	55	1	1	0	0	0	1	0	0	1	0	0	0	0	0	0	0	0	0	0	0	0	0	0	1	0	0	0	0	0	0	4	0	0	0	0	0	0	0	0	0	0	0	0	0	0	0	0	0	0	0	0	0	0	0	0																4.17			138	4.1		90					0.91	3.1464	1.22	4.78
1	0	74	0	0	0	0	0	0	0	0	0	0	0	0	0	0	148	100	148	82	115.167	106.5	735.367	27.1176	117.797	0.214949	50	66	67	79	57	65	65	66	8.124	65.4217	0.114095	83.3333	0	0	0	0	0	0	0	0	0	0	0	0	0	0	0	0	0	0	0	0	0	0	0	0	0	0	0	0	0	0	3	0	0	0	0	0	0	0	0	0	0	0	0	0	0	0	0	0	0	0	0	0	0	0	0
1	0	83.64	0	0	0	0	0	0	0	0	0	0	0	0	0	0	132	132	132	132	132	132			132	0		51	51	51	51	51	51			51	0		0	0	0	0	0	0	0	0	0	0	0	0	0	0	0	0	0	0	0	0	0	0	0	0	0	0	0	0	0	0	4	0	0	0	0	0	0	0	0	0	0	0	0	0	0	0	0	0	0	0	0	0	0	0	0																4.08			135.5	12.2		125
1	1	73.87	0	0	0	0	0	0	0	0	0	0	0	0	0	0	106	110	154	106	120.308	118	160.302	12.661	120.947	0.103195	80.7692	70	62	93	61	73.2308	74	42.6646	6.5318	73.5103	0.0874629	53.8462	0	0	0	0	0	0	0	0	0	0	0	0	0	0	0	0	0	0	0	0	0	0	0	0	0	0	0	0	0	0	3	0	0	0	0	0	0	0	0	0	0	0	0	0	0	0	0	0	0	0	0	0	0	0	0																4.85			138.8	7.6		95					1.33			5.59
1	1	81.57	0	0	0	0	0	0	0	0	0	0	0	0	0	0	100	162	179	100	136.177	135	490.029	22.1366	137.859	0.157705	88.2353	59	76	98	59	71.3529	69	110.743	10.5234	72.0796	0.143081	64.7059	1	1	1	0	0	1	1	0	0	0	0	0	0	0	1	0	0	0	0	0	0	0	0	0	0	0	1	0	0	1	5	0	0	0	0	0	0	0	0	0	0	0	0	0	0	0	0	0	0	0	0	0	0	0	0																4.3			135	11.7		177					1.4	2.2636	0.7	3.6
1	1	79.37	0	0	0	0	0	0	0	0	0	0	0	0	0	0	161	122	176	99	141.765	144.5	372.549	19.3015	143.034	0.134135	79.4118	71	60	91	51	65.6176	64.5	71.6979	8.4675	66.1458	0.127131	64.7059	0	0	0	0	0	1	0	0	0	0	0	0	0	0	0	0	0	0	0	0	0	0	0	0	0	0	0	0	0	0	3	0	0	0	0	0	0	0	0	0	0	0	0	0	0	0	0	0	0	0	0	0	0	0	0																4.2			140	6.4		111					0.98	3.3609	1.14	5.58
1	1	76.2	0	0	0	0	0	0	0	0	0	0	0	0	0	0	114	140	140	114	125.25	123.5	120.917	10.9962	125.612	0.0760319	75	52	75	75	52	66.25	69	104.25	10.2103	66.8375	0.13347	50	1	1	0	0	0	0	0	0	1	1	0	0	0	0	1	0	0	0	0	0	1	0	0	1	0	1	0	0	0	0	5	0	0	0	0	0	0	0	0	0	0	0	0	0	0	0	0	0	0	0	0	0	0	0	0																3.37			142	6.9		116					0.71	2.1927	1.58	4.14
1	1	65.15	0	0	0	0	0	0	0	0	0	0	0	0	0	0	124	117	151	107	129.585	128	116.978	10.8156	130.027	0.0826726	69.8113	82	82	103	71	86.0566	85	53.6313	7.3233	86.3618	0.0842925	58.4906	0	0	0	0	0	0	0	0	0	0	0	0	0	0	0	0	0	0	0	0	0	0	0	0	0	0	0	0	0	0	2	0	0	0	0	0	0	0	0	0	0	0	0	0	0	0	0	0	0	0	0	0	0	0	0																4			142.2	6.2		110					1.21	3.3673	2.66	6.51
0	0	62.54	0	0	0	0	0	0	0	0	0	0	0	0	0	0	128	121	159	110	137.016	136	110.05	10.4905	137.411	0.0759334	73.7705	85	81	97	70	84.1803	84	31.1169	5.5783	84.3619	0.0657201	60.6557	0	0	0	0	0	0	0	0	0	0	0	0	0	0	0	0	0	0	0	0	0	0	0	0	0	0	0	0	0	0	2	0	0	0	0	0	0	0	0	0	0	0	0	0	0	0	0	0	0	0	0	0	0	0	0																4.77			143.4	6		71					1.14	2.2545	1.18	4.55
0	1	57.95	0	0	0	0	0	0	0	0	0	0	0	0	0	0	123	148	165	100	131.292	132	222.735	14.9243	132.128	0.113079	73.9583	76	70	98	56	72.4479	73	65.513	8.094	72.894	0.111138	64.5833	0	0	0	0	0	1	0	0	1	0	0	0	0	0	0	0	0	0	0	0	0	0	0	0	0	0	0	0	0	0	2	0	0	0	0	0	0	0	0	0	0	0	0	0	0	0	0	0	0	0	0	0	0	0	0																											1.14	1.7809	0.98	3.79
1	1	73.58	1	0	0	0	0	0	0	2004-08-12	0	0	0	0	0	0	122	112	122	112	117	117	50	7.0711	117.107	0.042735	50	71	68	71	68	69.5	69.5	4.5	2.1213	69.5162	0.0215827	0	0	1	0	0	0	0	0	0	0	0	0	0	0	0	0	0	0	0	0	0	1	0	0	0	0	0	0	0	0	0	4	0	0	0	0	0	0	0	0	0	0	0	0	0	0	0	0	0	0	0	0	0	0	0	0
0	0	71.57	0	0	0	0	0	0	0	0	0	0	0	0	0	0	150	130	178	111	146.117	147	148.026	12.1666	146.616	0.0827236	76.6234	86	54	89	54	75.2727	75	40.8062	6.388	75.5398	0.0843115	50.6494	0	0	0	0	0	0	0	0	0	0	0	0	0	0	0	0	0	0	0	0	0	0	0	0	0	0	0	0	0	0	3	0	0	0	0	0	0	0	0	0	0	0	0	0	0	0	0	0	0	0	0	0	0	0	0																4.65			141.2	6		100					2.04		1.05	4.85
1	1	61.06	0	0	0	0	0	0	0	0	0	0	0	0	0	0	122	122	122	122	122	122			122	0		64	64	64	64	64	64			64	0		1	1	0	0	0	0	0	0	0	1	0	0	0	0	0	0	0	0	0	0	1	0	0	0	0	0	0	0	0	0	3	0	0	0	0	0	0	0	0	0	0	0	0	0	0	0	0	0	0	0	0	0	0	0	0																4.21			132	4.5		45											8
1	0	81.94	0	0	0	0	0	0	0	0	0	0	0	0	0	0	152	163	175	113	143.105	146	314.766	17.7416	144.143	0.12067	73.6842	84	89	89	60	76.1579	77	66.4737	8.1531	76.5702	0.1042	68.4211	1	0	0	0	0	1	1	0	0	0	0	0	0	0	0	0	0	0	0	0	0	0	1	0	0	0	1	0	0	0	4	0	0	0	0	0	0	0	0	0	0	0	0	0	0	0	0	0	0	0	0	0	0	0	0																											1.62	2.1336	1.33	4.2
0	1	86.59	0	0	0	0	0	0	0	0	0	0	0	0	0	0	118	138	146	108	125.143	123	169.476	13.0183	125.722	0.0963108	85.7143	54	60	62	49	56	56	19.6667	4.4347	56.1503	0.0733169	71.4286	1	0	0	0	0	0	0	0	0	1	0	0	0	0	0	0	0	0	0	0	0	0	0	0	0	1	0	0	0	0	5	0	0	0	0	0	0	0	0	0	0	0	0	0	0	0	0	0	0	0	0	0	0	0	0																3.89			141	11		150
1	0	84.33	0	0	0	0	0	0	0	0	0	0	0	0	0	0	174	101	199	101	136.95	131	879.734	29.6603	139.968	0.211094	75	83	45	83	44	68.35	70.5	144.029	12.0012	69.3437	0.171139	55	0	0	0	0	0	0	0	0	0	0	0	0	0	0	0	0	0	0	0	0	0	0	0	0	0	0	0	0	0	0	4	0	0	0	0	0	0	0	0	0	0	0	0	0	0	0	0	0	0	0	0	0	0	0	0
1	0	84.39	0	0	0	0	0	0	0	0	0	0	0	0	0	0	157	125	227	104	161.188	157	1245	35.2845	164.886	0.215456	84.375	77	64	102	45	72.875	73	181.984	13.4901	74.0747	0.182198	84.375	1	1	0	0	0	0	1	0	1	0	0	0	0	0	0	0	0	0	0	0	0	0	0	1	0	0	1	0	0	0	4	0	0	0	0	0	0	0	0	0	0	0	0	0	0	0	0	0	0	0	0	0	0	0	0																5.23			145	7.1		133					2.03	3.1945	1.04	5.1
1	0	85.56	0	0	0	0	0	0	0	0	0	0	0	0	0	0	129	147	156	127	139.75	138	198.25	14.0801	140.281	0.087254	50	60	69	69	60	63	61.5	18	4.2426	63.1071	0.0583212	25	1	1	1	0	0	1	0	0	1	0	0	0	0	0	0	0	0	0	0	0	0	0	0	0	0	0	0	0	0	0	5	0	0	0	0	0	0	0	0	0	0	0	0	0	0	0	0	0	0	0	0	0	0	0	0																											1.29			4.43
1	1	73.99	0	0	0	0	0	0	0	0	0	0	0	0	0	0	160	117	165	109	141.812	142.5	360.029	18.9744	142.998	0.129551	68.75	80	63	95	63	82.875	83.5	70.65	8.4054	83.2736	0.0982015	56.25	0	0	0	0	0	0	0	0	0	0	0	0	0	0	0	0	0	0	0	0	0	0	0	0	0	0	0	0	0	0	3	0	0	0	0	0	0	0	0	0	0	0	0	0	0	0	0	0	0	0	0	0	0	0	0																											1.01			3.12
0	0	77.86	0	0	0	0	0	0	0	0	0	0	0	0	0	0	168	163	169	109	138.964	138	204.073	14.2854	139.683	0.101861	78.1818	60	62	87	47	64.0364	64	73.9616	8.6001	64.6009	0.133074	63.6364	0	0	0	0	0	0	1	0	0	0	0	0	0	0	0	0	0	0	0	0	0	0	0	0	0	0	0	0	0	0	3	0	0	0	0	0	0	0	0	0	0	0	0	0	0	0	0	0	0	0	0	0	0	0	0																											0.7	2.9	2.2	5.4
1	0	80.4	0	0	0	0	0	0	0	0	0	0	0	0	0	0	136	135	136	102	124.333	135	374.333	19.3477	125.333	0.127056	66.6667	77	72	77	58	69	72	97	9.8489	69.467	0.116544	66.6667	0	0	0	0	0	0	0	0	0	0	0	0	0	0	0	0	0	0	0	0	0	0	0	0	0	0	0	0	0	0	4	0	0	0	0	0	0	0	0	0	0	0	0	0	0	0	0	0	0	0	0	0	0	0	0																											0.55			4.46
1	0	80.79	0	0	0	0	0	0	0	0	0	0	0	0	0	0	134	184	198	114	154.067	153	601.781	24.5312	155.879	0.153826	73.3333	70	91	106	53	76.1333	77	223.124	14.9373	77.4889	0.189547	73.3333	1	1	0	0	1	1	1	0	1	0	0	0	1	0	0	0	0	0	0	0	0	0	0	1	0	0	1	0	0	0	5	0	0	0	0	0	0	0	0	0	0	0	0	0	0	0	0	0	0	0	0	0	0	0	0																											1.48	2.198	1.24	4.12
1	1	89.52	0	1	0	0	0	0	0	0	2006-12-05	0	0	0	0	0	168	144	168	89	136.778	144	557.444	23.6103	138.577	0.162746	88.8889	87	67	87	48	72.5556	76	145.278	12.0531	73.4401	0.156622	77.7778	0	1	0	0	0	0	0	0	0	0	0	0	0	0	0	0	0	0	0	0	1	0	0	0	0	0	0	0	0	0	5	0	0	0	0	0	0	0	0	0	0	0	0	0	0	0	0	0	0	0	0	0	0	0	0																3.79			139	10.5		142					0.73			3.81
1	0	82.97	0	0	0	0	0	0	0	0	0	0	0	0	0	0	180	134	186	114	150.308	152	433.564	20.8222	151.633	0.133096	92.3077	71	56	71	55	63.7692	65	29.1923	5.403	63.9802	0.0814033	61.5385	0	0	0	0	0	0	0	0	0	0	0	0	0	0	0	0	0	0	0	0	0	0	0	0	0	0	0	0	0	0	4	0	0	0	0	0	0	0	0	0	0	0	0	0	0	0	0	0	0	0	0	0	0	0	0
1	0	85.95	0	0	0	0	0	0	0	0	0	0	0	0	0	0	140	160	160	108	145.167	152.5	388.167	19.7019	146.277	0.123894	50	63	58	69	53	61.3333	62.5	29.0667	5.3914	61.5305	0.0802436	66.6667	1	0	0	0	0	1	1	0	0	0	0	0	0	0	0	0	0	0	0	0	0	0	1	0	0	0	1	0	0	0	4	0	0	0	0	0	0	0	0	0	0	0	0	0	0	0	0	0	0	0	0	0	0	0	0																											1.26	2.1994	1.54	4.32
1	0	80.99	0	1	0	0	0	1	0	0	2006-03-27	0	0	0	2006-03-27	0	156	138	156	110	139	145	433.333	20.8167	140.164	0.129696	50	71	73	82	71	74.75	73	24.25	4.9244	74.8716	0.0570526	50	0	0	0	0	0	1	0	0	0	0	0	0	0	0	0	0	0	0	0	0	0	0	0	0	0	0	0	0	0	0	4	0	0	0	0	0	0	0	0	0	0	0	0	0	0	0	0	0	0	0	0	0	0	0	0
1	1	78.85	0	1	0	0	0	0	0	0	2015-01-09	0	0	0	0	0	125	109	162	95	134.659	138	212.381	14.5733	135.426	0.106896	82.9268	65	60	91	54	71.2927	71	71.6622	8.4654	71.7813	0.117284	60.9756	0	1	0	0	0	0	0	0	0	0	0	0	0	0	0	0	0	0	0	0	0	0	0	0	0	0	0	0	0	0	3	0	0	0	0	0	0	0	0	0	0	0	0	0	0	0	0	0	0	0	0	0	0	0	0																4.25			139.9	6.1		111					2.08	1.7145	0.88	3.54
1	0	83.53	0	0	0	0	0	0	0	0	0	0	0	0	0	0	114	120	138	114	126.6	129	91.8	9.5812	126.89	0.0676913	60	77	79	90	77	82.6	81	28.3	5.3198	82.7369	0.0576047	40	1	1	0	0	0	1	1	0	1	0	0	0	0	1	1	0	0	0	0	0	0	0	0	1	0	0	0	0	0	0	4	0	0	0	0	0	0	0	0	0	0	0	0	0	0	0	0	0	0	0	0	0	0	0	0																											1.99			6.86
0	1	65.97	0	0	0	0	0	0	0	0	0	0	0	0	0	0	198	144	198	110	139.821	140	212.483	14.5768	140.567	0.103472	73.1343	85	68	90	54	68.1791	68	53.9068	7.3421	68.5674	0.106882	53.7313	0	0	0	0	0	0	1	0	0	0	0	0	0	0	0	0	0	0	0	0	0	0	0	0	0	0	0	0	0	0	2	0	0	0	0	0	0	0	0	0	0	0	0	0	0	0	0	0	0	0	0	0	0	0	0																											2.12	3.2664	1.07	5.3
1	0	79.56	0	0	0	0	0	0	0	0	0	0	0	0	0	0	146	146	146	146	146	146			146	0		59	59	59	59	59	59			59	0		0	0	1	0	0	1	0	0	0	0	0	0	0	0	0	0	0	0	0	0	0	0	0	0	0	0	0	0	0	0	5	0	0	0	0	0	0	0	0	0	0	0	0	0	0	0	0	0	0	0	0	0	0	0	0																											0.47	4.3282	1.53	5.11
0	0	84.34	0	0	0	0	0	0	0	0	0	0	0	0	0	0	130	138	168	130	147	145	278.667	16.6933	147.709	0.0983458	75	63	56	68	56	62.25	62.5	24.25	4.9244	62.3959	0.0685089	50	0	0	0	0	0	0	0	0	0	0	0	0	0	0	0	0	0	0	0	0	0	0	0	0	0	0	0	0	0	0	4	0	0	0	0	0	0	0	0	0	0	0	0	0	0	0	0	0	0	0	0	0	0	0	0																											1.77	5.0255	1.1	6.93
1	0	89.89	0	0	0	0	0	0	0	0	0	0	0	0	0	0	179	139	179	127	151.2	153	389.2	19.7282	152.226	0.116702	80	72	65	72	59	64.2	63	23.7	4.8683	64.3475	0.0678241	20	1	1	0	0	0	1	1	0	0	0	0	0	0	0	1	0	0	0	0	0	0	0	0	0	0	0	1	0	0	0	4	0	0	0	0	0	0	0	0	0	0	0	0	0	0	0	0	0	0	0	0	0	0	0	0
0	1	74.37	0	0	0	0	0	0	0	0	0	0	0	0	0	0	139	155	187	100	128.712	124.5	406.68	20.1663	130.252	0.155164	82.6923	72	75	100	50	65.4808	65	137.588	11.7298	66.5032	0.177402	53.8462	0	0	0	0	0	1	1	0	1	0	0	0	0	0	0	0	0	0	0	0	0	0	0	0	0	0	1	0	0	0	3	0	0	0	0	0	0	0	0	0	0	0	0	0	0	0	0	0	0	0	0	0	0	0	0																4.04			140	7.6		111					2.02	2.1455	0.9	5.67
1	1	56.59	0	1	0	0	0	1	0	0	2016-09-22	0	0	0	2016-09-22	0	163	135	195	117	147.568	146	308.716	17.5703	148.587	0.117705	81.8182	99	69	110	69	84.8864	85	73.1263	8.5514	85.3063	0.099588	68.1818	0	0	0	0	0	1	0	0	0	0	0	0	0	0	0	0	0	0	0	0	0	0	0	0	0	0	0	0	0	0	1	0	0	0	0	0	0	0	0	0	0	0	0	0	0	0	0	0	0	0	0	0	0	0	0																2.9			139	3.8		116					3.39	3.0764	0.88	5.19
0	0	75.68	0	0	0	0	0	0	0	0	0	0	0	0	0	0	150	150	178	114	143.043	143	213.643	14.6165	143.772	0.101066	84.7826	90	68	90	52	70.0652	70.5	66.7734	8.1715	70.5298	0.115352	67.3913	1	0	0	0	0	0	1	0	0	0	0	0	0	0	0	0	0	0	0	0	0	0	0	0	0	0	0	0	0	0	3	0	0	0	0	0	0	0	0	0	0	0	0	0	0	0	0	0	0	0	0	0	0	0	0																											0.55	1.93	2.18	4.36
0	1	56.26	0	0	0	0	0	0	0	0	0	0	0	0	0	0	125	135	135	102	120.978	121.5	53.1329	7.2892	121.193	0.0595939	71.7391	79	66	83	65	74.8261	75	19.7913	4.4487	74.9553	0.0588046	39.1304	0	0	0	0	0	0	0	0	0	0	0	0	0	0	0	0	0	0	0	0	0	0	0	0	0	0	0	0	0	0	1	0	0	0	0	0	0	0	0	0	0	0	0	0	0	0	0	0	0	0	0	0	0	0	0																4.24			138.6	7.6		97					1.35	2.4545	1.18	4.52
1	1	71.94	0	0	0	0	0	0	0	0	0	0	0	0	0	0	130	124	142	124	132	130	84	9.1652	132.212	0.0566918	66.6667	80	67	80	67	73	72	43	6.5574	73.1961	0.0733442	66.6667	1	0	0	0	0	0	0	0	1	0	0	0	0	0	0	0	0	0	0	0	0	0	0	1	0	1	0	0	0	0	4	0	0	0	0	0	0	0	0	0	0	0	0	0	0	0	0	0	0	0	0	0	0	0	0
1	1	56.06	0	0	0	0	0	0	0	0	0	0	0	0	0	0	165	106	195	105	149.731	152	539.005	23.2165	151.452	0.152044	80.7692	97	67	107	63	83.3077	83	134.142	11.5819	84.0783	0.136326	73.0769	0	1	0	0	0	1	0	0	0	0	0	0	0	0	0	0	0	0	0	0	0	0	0	0	0	0	0	0	0	0	1	0	0	0	0	0	0	0	0	0	0	0	0	0	0	0	0	0	0	0	0	0	0	0	0																3.97			137	7.1		87					1.89	2.9509	1.86	5.67			7.8
0	0	57.32	0	0	0	0	0	0	0	0	0	0	0	0	0	0	167	139	167	139	153	153	392	19.799	153.639	0.0915033	50	98	83	98	83	90.5	90.5	112.5	10.6066	90.8102	0.0828729	50	0	0	0	0	0	1	0	0	0	0	0	0	0	0	0	0	0	0	0	0	0	0	0	0	0	0	0	0	0	0	1	0	0	0	0	0	0	0	0	0	0	0	0	0	0	0	0	0	0	0	0	0	0	0	0																2.98			141.2	3.7		66					1.15	2.6591	2.37	4.65
0	1	56.06	0	0	0	0	0	0	0	0	0	0	0	0	0	0	139	124	169	101	132.046	129	191.672	13.8446	132.753	0.103649	72.7273	87	65	93	50	76.6818	77	61.7569	7.8586	77.0743	0.101311	65.9091	0	0	0	0	0	0	0	0	0	0	0	0	0	0	0	0	0	0	0	0	0	0	0	0	0	0	0	0	0	0	1	0	0	0	0	0	0	0	0	0	0	0	0	0	0	0	0	0	0	0	0	0	0	0	0																											2.15	3.2664	1.41	7.43
1	0	87.48	0	0	0	0	0	0	0	0	0	0	0	0	0	0	115	135	135	115	125	125	100	10	125.266	0.0653197	66.6667	79	84	84	70	77.6667	79	50.3333	7.0946	77.8824	0.0745843	66.6667	1	1	0	0	0	0	0	0	0	1	0	0	0	0	0	0	0	0	0	0	1	0	0	0	0	0	0	0	0	0	5	0	0	0	0	0	0	0	0	0	0	0	0	0	0	0	0	0	0	0	0	0	0	0	0																3.71			140	6.3		63
0	1	83.66	0	0	0	0	0	0	0	0	0	0	0	0	0	0	147	147	147	147	147	147			147	0		77	77	77	77	77	77			77	0		0	0	0	0	0	1	0	0	1	0	0	0	0	0	0	0	0	0	0	0	0	0	0	0	0	0	0	0	0	0	5	0	0	0	0	0	0	0	0	0	0	0	0	0	0	0	0	0	0	0	0	0	0	0	0
1	1	67.81	0	0	0	0	0	0	0	0	0	0	0	0	0	0	109	109	109	109	109	109			109	0		82	82	82	82	82	82			82	0		0	1	0	0	0	0	0	0	0	0	0	0	0	0	0	0	0	0	0	0	1	0	0	0	0	0	0	0	0	0	3	0	0	0	0	0	0	0	0	0	0	0	0	0	0	0	0	0	0	0	0	0	0	0	0																3.78			139	4.6		74
1	1	77.15	0	0	0	0	0	0	0	0	0	0	0	0	0	0	123	134	153	104	131	132	204.333	14.2945	131.737	0.106208	68.4211	51	52	75	45	58	57	78.5556	8.8632	58.6381	0.148737	63.1579	0	1	0	0	0	1	0	0	0	0	0	0	0	0	0	0	0	0	0	0	0	0	0	0	0	0	0	0	0	0	3	0	0	0	0	0	0	0	0	0	0	0	0	0	0	0	0	0	0	0	0	0	0	0	0																											1.4	2.6336	1.13	4.4
1	0	80.33	0	0	0	0	0	0	0	0	0	0	0	0	0	0	169	159	222	119	154.818	148	841.564	29.0097	157.27	0.178659	81.8182	74	65	94	58	72.9091	73	121.691	11.0314	73.6639	0.144262	81.8182	0	0	0	0	0	1	0	0	0	0	0	0	0	0	0	0	0	0	0	0	0	0	0	0	0	0	0	0	0	0	4	0	0	0	0	0	0	0	0	0	0	0	0	0	0	0	0	0	0	0	0	0	0	0	0
1	1	90.41	0	0	0	0	0	0	0	0	0	0	0	0	0	0	129	129	129	129	129	129			129	0		61	61	61	61	61	61			61	0		0	1	0	0	0	1	0	0	1	0	0	0	0	0	0	0	0	0	0	0	0	0	0	0	0	1	0	0	0	0	5	0	0	0	0	0	0	0	0	0	0	0	0	0	0	0	0	0	0	0	0	0	0	0	0																4.4			141	4		84					0.84			2.91
0	0	57.93	0	0	0	0	0	0	0	0	0	0	0	0	0	0	114	135	195	95	136.518	137	374.721	19.3577	137.834	0.139145	66.6667	65	68	90	56	70.4444	70	62.5641	7.9097	70.8708	0.110185	74.0741	1	0	0	0	0	0	0	0	0	0	0	0	0	0	0	0	0	0	0	0	0	0	0	0	0	0	0	0	0	0	1	0	0	0	0	0	0	0	0	0	0	0	0	0	0	0	0	0	0	0	0	0	0	0	0																3.92			143.1	4.2		61					1.23	3.3145	1.14	7.13
0	0	56.01	0	0	0	0	0	0	0	0	0	0	0	0	0	0	147	138	165	91	132.225	129	243.463	15.6033	133.13	0.117171	77.4648	90	68	95	50	77.0704	77	78.4378	8.8565	77.5705	0.114102	63.3803	1	0	0	0	0	1	0	0	1	0	0	0	0	0	0	0	0	0	0	0	0	0	0	1	0	0	0	0	0	0	1	0	0	0	0	0	0	0	0	0	0	0	0	0	0	0	0	0	0	0	0	0	0	0	0																											1.07	2.5709	2.37	5.86
1	1	77.64	0	0	0	0	0	0	0	0	0	0	0	0	0	0	133	165	165	117	137.763	137.5	127.159	11.2765	138.212	0.0807698	78.9474	89	67	91	50	72.6842	73.5	73.1408	8.5522	73.1725	0.116104	65.7895	0	0	0	0	0	0	0	0	0	0	0	0	0	0	0	0	0	0	0	0	0	0	0	0	0	0	0	0	0	0	3	0	0	0	0	0	0	0	0	0	0	0	0	0	0	0	0	0	0	0	0	0	0	0	0																3.94			137	5.6		85					1.44	1.9455	1.21	3.81
0	1	53.19	0	0	0	0	0	0	0	0	0	0	0	0	0	0	97	132	171	97	124.569	123	225.653	15.0218	125.456	0.119546	79.3103	59	71	89	50	75.9483	76	52.5762	7.2509	76.2877	0.0946456	53.4483	0	0	0	0	0	0	0	0	0	0	0	0	0	0	0	0	0	0	0	0	0	0	0	0	0	0	0	0	0	0	1	0	0	0	0	0	0	0	0	0	0	0	0	0	0	0	0	0	0	0	0	0	0	0	0																3.58			145	6.1		101					0.74	2.0373	2.29	5.51
1	0	72.9	0	0	0	0	0	0	0	0	0	0	0	0	0	0	145	148	158	134	145.95	147.5	50.2605	7.0895	146.113	0.0473447	55	76	70	83	67	75.6	75.5	20.4632	4.5236	75.7285	0.0583212	60	0	1	0	0	0	0	1	0	0	0	0	0	0	0	0	0	0	0	0	0	0	0	0	0	0	0	0	0	0	0	3	0	0	0	0	0	0	0	0	0	0	0	0	0	0	0	0	0	0	0	0	0	0	0	0																											1.5	3.7082	1.61	6
1	1	78.29	0	0	0	0	0	0	0	0	0	0	0	0	0	0	109	106	145	106	125	131	283.5	16.8375	125.904	0.120479	80	58	62	76	58	65	62	48	6.9282	65.2947	0.095335	60	0	0	0	0	0	0	1	0	0	0	0	0	0	0	0	0	0	0	0	0	0	0	0	0	0	0	0	0	0	0	3	0	0	0	0	0	0	0	0	0	0	0	0	0	0	0	0	0	0	0	0	0	0	0	0																4.1			139.7	6.2		120					1.87	2.2782	0.99	4.07
0	0	71.2	0	0	0	0	0	0	0	0	0	0	0	0	0	0	119	125	162	116	137.133	139	213.41	14.6085	137.858	0.102916	80	71	60	83	60	72	73	32.2857	5.6821	72.209	0.0762414	46.6667	0	0	0	0	0	0	0	0	0	0	0	0	0	0	0	0	0	0	0	0	0	0	0	0	0	0	0	0	0	0	3	0	0	0	0	0	0	0	0	0	0	0	0	0	0	0	0	0	0	0	0	0	0	0	0																											1.3	4	2	6.6
1	0	79.74	0	0	0	0	0	0	0	0	0	0	0	0	0	0	105	105	105	105	105	105			105	0		61	61	61	61	61	61			61	0		1	1	0	0	0	0	0	0	0	0	0	0	1	0	0	0	0	0	0	0	0	0	1	0	0	0	0	0	0	0	3	0	0	0	0	0	0	0	0	0	0	0	0	0	0	0	0	0	0	0	0	0	0	0	0																2.99			140	5.9		58
1	0	95.65	0	0	0	0	0	0	0	0	0	0	0	0	0	0	146	98	146	96	112.75	104.5	535.583	23.1427	114.517	0.177757	50	76	46	80	46	69.25	75.5	244.917	15.6498	70.5638	0.195713	50	0	1	0	0	0	0	0	0	0	0	0	0	1	0	0	0	0	0	0	0	0	0	0	0	0	0	0	0	0	0	5	0	0	0	0	0	0	0	0	0	0	0	0	0	0	0	0	0	0	0	0	0	0	0	0
1	0	73.26	0	0	0	0	0	0	0	0	0	0	0	0	0	0	177	135	196	99	150.594	151	494.572	22.239	152.176	0.145349	90.625	93	56	93	56	70.8125	70.5	60.3508	7.7686	71.2241	0.107979	53.125	0	0	0	0	0	0	0	0	0	0	0	0	0	0	0	0	0	0	0	0	0	0	0	0	0	0	0	0	0	0	3	0	0	0	0	0	0	0	0	0	0	0	0	0	0	0	0	0	0	0	0	0	0	0	0																3.75			144	13		157					0.8	2.7364	1.9	6.73
1	0	67.87	0	0	0	0	0	0	0	0	0	0	0	0	0	0	121	96	127	96	114.667	120	149.867	12.242	115.21	0.0974596	66.6667	82	68	82	68	75.8333	76	35.7667	5.9805	76.0296	0.0719927	50	1	0	0	0	0	1	0	0	1	0	0	0	1	0	0	0	0	0	0	0	0	0	0	0	0	0	0	0	0	0	3	0	0	0	0	0	0	0	0	0	0	0	0	0	0	0	0	0	0	0	0	0	0	0	0																3.41			139.4	10		85
1	1	70.21	1	0	0	0	0	0	0	2004-11-15	0	0	0	0	0	0	172	103	186	71	127.25	116.5	1346.2	36.6907	132.01	0.27606	83.3333	93	45	93	42	68.4167	68	259.72	16.1158	70.135	0.225526	66.6667	0	1	0	0	0	1	0	0	0	0	0	0	0	0	0	0	0	0	0	0	0	0	0	0	1	0	0	0	0	0	5	0	0	0	0	0	0	0	0	0	0	0	0	0	0	0	0	0	0	0	0	0	0	0	0																3.66			144	8.8		94					0.81	3.3818	1.19	4.94
0	1	75.99	0	0	0	0	0	0	0	0	0	0	0	0	0	0	148	143	178	110	135.783	135	291.632	17.0772	136.806	0.123005	65.2174	72	79	89	58	70.2609	70	72.5652	8.5185	70.7531	0.118576	56.5217	0	0	0	0	0	0	0	0	0	0	0	0	0	0	0	0	0	0	0	0	0	0	0	0	0	0	0	0	0	0	3	0	0	0	0	0	0	0	0	0	0	0	0	0	0	0	0	0	0	0	0	0	0	0	0																											0.8	2.6364	2.5	5.5
1	1	76.4	0	0	0	0	0	0	0	0	0	0	0	0	0	0	115	102	132	96	112	113	156.4	12.506	112.58	0.101932	66.6667	58	52	66	51	56.5	56	29.1	5.3944	56.7142	0.087158	50	0	0	0	0	0	0	0	0	0	0	0	0	0	0	0	0	0	0	0	0	0	0	0	0	0	0	0	0	0	0	3	0	0	0	0	0	0	0	0	0	0	0	0	0	0	0	0	0	0	0	0	0	0	0	0																5.12			141	10.3		145					0.69			5.09
0	1	69.97	0	0	0	0	0	0	0	0	0	0	0	0	0	0	153	144	163	110	139.311	139	123.618	11.1184	139.747	0.0791525	77.0492	81	66	84	56	72.3115	73	37.818	6.1496	72.5682	0.0843438	45.9016	0	0	0	0	0	0	0	0	0	0	0	0	0	0	0	0	0	0	0	0	0	0	0	0	0	0	0	0	0	0	2	0	0	0	0	0	0	0	0	0	0	0	0	0	0	0	0	0	0	0	0	0	0	0	0																											0.77	3.25	2.01	5.61
0	1	64.6	0	0	0	0	0	0	0	0	0	0	0	0	0	0	118	121	191	104	133.984	133	235.435	15.3439	134.846	0.113608	73.0159	64	58	101	54	70.127	70	86.3385	9.2918	70.7302	0.131445	57.1429	0	0	0	0	0	1	1	0	0	0	0	0	0	0	0	0	0	0	0	0	0	0	0	0	0	1	0	0	0	0	3	0	0	0	0	0	0	0	0	0	0	0	0	0	0	0	0	0	0	0	0	0	0	0	0																											1.32	4.1	1.7	6.23
0	0	69.62	0	0	0	0	0	0	0	0	0	0	0	0	0	0	110	174	174	110	133.091	130	287.291	16.9497	134.069	0.121427	81.8182	76	81	86	66	74.5455	73	42.0727	6.4863	74.8016	0.0829627	81.8182	0	1	0	0	0	0	0	0	0	0	0	0	0	0	0	0	0	0	0	0	1	0	0	0	0	0	0	0	0	0	3	0	0	0	0	0	0	0	0	0	0	0	0	0	0	0	0	0	0	0	0	0	0	0	0																											1.3	2.2864	2.41	4.57
1	1	79.03	0	0	0	0	0	0	0	0	0	0	0	0	0	0	151	132	151	126	136.25	134	113.583	10.6575	136.562	0.067741	50	71	72	72	64	68.75	69.5	12.9167	3.594	68.8204	0.0452724	25	0	0	0	0	0	0	0	0	0	0	0	0	0	0	0	0	0	0	0	0	0	0	0	0	0	0	0	0	0	0	3	0	0	0	0	0	0	0	0	0	0	0	0	0	0	0	0	0	0	0	0	0	0	0	0
1	0	60.95	0	0	0	1	1	0	0	0	0	0	2019-10-19	2019-10-19	0	0	138	119	138	119	128.5	128.5	180.5	13.435	128.851	0.07393	50	75	66	75	66	70.5	70.5	40.5	6.364	70.6435	0.0638298	50	1	0	0	0	0	0	0	0	1	0	0	0	0	0	0	0	0	0	0	0	0	0	0	1	0	0	0	0	0	0	2	0	0	0	0	0	0	0	0	0	0	0	0	0	0	0	0	0	0	0	0	0	0	0	0																4.38			144.4	4.8		51					0.7	1.9064	1.24	3.62
1	1	81.68	0	0	0	0	0	0	0	0	0	0	0	0	0	0	145	155	155	135	145	145	100	10	145.23	0.0563101	66.6667	74	63	74	63	69	70	31	5.5678	69.1496	0.0658849	33.3333	0	0	0	0	0	0	0	0	0	0	0	0	0	0	0	0	0	0	0	0	0	0	0	0	0	0	0	0	0	0	4	0	0	0	0	0	0	0	0	0	0	0	0	0	0	0	0	0	0	0	0	0	0	0	0																											2.79	2.1009	2.41	4.92
1	1	79.67	0	0	0	0	0	0	0	0	0	0	0	0	0	0	107	107	107	107	107	107			107	0		71	71	71	71	71	71			71	0		0	0	0	0	0	0	1	0	0	0	0	0	0	0	0	0	0	0	0	0	0	0	0	0	0	0	0	0	0	0	3	0	0	0	0	0	0	0	0	0	0	0	0	0	0	0	0	0	0	0	0	0	0	0	0																4.75			132.6	8.1		109
1	0	81.4	0	0	0	0	0	0	0	0	0	0	0	0	0	0	120	120	120	120	120	120			120	0		60	60	60	60	60	60			60	0		0	1	0	0	0	0	0	0	0	0	0	0	0	0	0	0	0	0	0	0	0	0	0	0	0	0	0	0	0	0	4	0	0	0	0	0	0	0	0	0	0	0	0	0	0	0	0	0	0	0	0	0	0	0	0																4.13			137.1	6.9		80
0	0	71.3	0	0	0	0	0	0	0	0	0	0	0	0	0	0	115	115	115	115	115	115			115	0		66	66	66	66	66	66			66	0		0	0	0	0	0	0	0	0	0	0	0	0	0	0	0	0	0	0	0	0	0	0	0	0	0	0	0	0	0	0	3	0	0	0	0	0	0	0	0	0	0	0	0	0	0	0	0	0	0	0	0	0	0	0	0																4.69			141.5	3.7		56					2.14			4.78
0	1	59.15	0	0	0	0	0	0	0	0	0	0	0	0	0	0	170	144	170	123	146.733	144	131.352	11.4609	147.15	0.0754586	60	91	88	98	72	83.3333	85	60.381	7.7705	83.6708	0.0900844	60	0	0	0	0	0	0	0	0	0	0	0	0	0	0	0	0	0	0	0	0	0	0	0	0	0	0	0	0	0	0	1	0	0	0	0	0	0	0	0	0	0	0	0	0	0	0	0	0	0	0	0	0	0	0	0
0	1	75.46	0	0	0	0	0	0	0	0	0	0	0	0	0	0	137	162	165	109	138.533	137	309.409	17.59	139.572	0.122668	80	71	71	81	64	70.4	70	22.9714	4.7929	70.5521	0.0657718	33.3333	0	0	0	0	0	0	0	0	0	0	0	0	0	0	0	0	0	0	0	0	0	0	0	0	0	0	0	0	0	0	3	0	0	0	0	0	0	0	0	0	0	0	0	0	0	0	0	0	0	0	0	0	0	0	0																											1.1	3.6	1.6	5.7
1	1	73.66	0	0	0	0	0	0	0	0	0	0	0	0	0	0	120	116	141	100	123.191	124	94.2619	9.7089	123.554	0.0769124	61.9048	70	70	87	63	73.5238	73	36.8619	6.0714	73.7622	0.0805872	47.619	1	1	0	0	0	0	0	0	0	0	0	0	0	0	1	0	0	0	0	0	1	0	0	0	0	0	0	0	0	0	4	0	0	0	0	0	0	0	0	0	0	0	0	0	0	0	0	0	0	0	0	0	0	0	0
0	0	63.23	0	0	0	0	0	0	0	0	0	0	0	0	0	0	145	113	176	113	139.181	139	207.333	14.3991	139.913	0.102735	73.6111	82	50	92	50	75.1944	75.5	48.2997	6.9498	75.5105	0.0917803	54.1667	0	0	0	0	0	0	0	0	0	0	0	0	0	0	0	0	0	0	0	0	0	0	0	0	0	0	0	0	0	0	2	0	0	0	0	0	0	0	0	0	0	0	0	0	0	0	0	0	0	0	0	0	0	0	0																											0.91	2.95	2.52	6.49
1	0	67.54	1	0	0	0	0	0	0	2014-04-25	0	0	0	0	0	0	118	110	157	103	129.6	131	211.374	14.5387	130.393	0.11077	90	63	58	79	43	60.225	60	66.384	8.1476	60.76	0.133585	55	0	0	0	0	0	0	0	0	0	0	0	0	0	0	0	0	0	0	0	0	0	0	0	0	0	0	0	0	0	0	2	0	0	0	0	0	0	0	0	0	0	0	0	0	0	0	0	0	0	0	0	0	0	0	0																3.94			135	5.2		120					3.74	3.6245	1.36	5.78			4.7
1	1	62.28	0	0	0	0	0	0	0	0	0	0	0	0	0	0	121	130	135	120	126.454	126	24.6727	4.9672	126.543	0.0374522	63.6364	71	82	90	69	76.6364	76	36.4545	6.0378	76.8523	0.0751181	63.6364	0	0	0	0	0	0	0	0	0	0	0	0	0	0	0	0	0	0	0	0	0	0	0	0	0	0	0	0	0	0	2	0	0	0	0	0	0	0	0	0	0	0	0	0	0	0	0	0	0	0	0	0	0	0	0																4.23			140.5	7.2		90					1.83	0.3682	0.65	4.5
0	0	70.94	0	0	0	0	0	0	0	0	0	0	0	0	0	0	145	119	182	110	141.05	141.5	217.675	14.7538	141.807	0.103725	68.3333	61	57	86	54	70.0167	70.5	63.237	7.9522	70.4593	0.112625	55	0	0	0	0	0	0	0	0	0	0	0	0	0	0	0	0	0	0	0	0	0	0	0	0	0	0	0	0	0	0	3	0	0	0	0	0	0	0	0	0	0	0	0	0	0	0	0	0	0	0	0	0	0	0	0																											1.51	4.0036	1.71	6.4
1	1	74.01	0	0	0	0	0	0	0	0	0	0	0	0	0	0	152	114	152	114	135.75	138.5	324.25	18.0069	136.643	0.114876	50	80	69	80	69	73	71.5	24.6667	4.9666	73.1266	0.05892	25	0	0	0	0	0	0	0	0	0	0	0	0	0	0	0	0	0	0	0	0	0	0	0	0	0	0	0	0	0	0	3	0	0	0	0	0	0	0	0	0	0	0	0	0	0	0	0	0	0	0	0	0	0	0	0
0	1	74.16	0	0	0	0	0	0	0	0	0	0	0	0	0	0	150	122	168	109	131.636	129	102.787	10.1384	132.021	0.0765165	72.7273	87	63	89	60	74.6753	75	46.3011	6.8045	74.9807	0.0905274	48.0519	1	0	0	0	0	1	0	0	1	0	0	0	0	0	0	0	0	0	0	0	0	0	0	1	0	0	0	0	0	0	3	0	0	0	0	0	0	0	0	0	0	0	0	0	0	0	0	0	0	0	0	0	0	0	0																4.77			140.6	6.2		105					0.76	2.88	1.37	4.49
1	0	68.9	0	0	0	0	0	0	0	0	0	0	0	0	0	0	208	208	208	208	208	208			208	0		93	93	93	93	93	93			93	0		1	0	0	0	0	1	0	0	0	0	0	0	0	1	0	0	0	0	0	0	0	0	0	0	0	0	0	0	0	0	2	0	0	0	0	0	0	0	0	0	0	0	0	0	0	0	0	0	0	0	0	0	0	0	0																											1.54	3.85	0.75	5.3
1	0	74.91	0	0	0	0	0	0	0	0	0	0	0	0	0	0	122	135	172	122	139.929	140	160.071	12.6519	140.459	0.0871281	64.2857	65	70	87	65	75.3571	75.5	42.4011	6.5116	75.6179	0.0832668	57.1429	0	0	0	0	0	0	0	0	0	0	0	0	0	0	0	0	0	0	0	0	0	0	0	0	0	0	0	0	0	0	3	0	0	0	0	0	0	0	0	0	0	0	0	0	0	0	0	0	0	0	0	0	0	0	0																											2.58	4.5973	1.78	7.1
1	1	62.72	0	0	0	0	0	0	0	0	0	0	0	0	0	0	147	151	176	118	144	139.5	232.242	15.2395	144.781	0.104262	70.5882	80	73	91	58	74.3529	75	58.3565	7.6391	74.7329	0.101219	67.6471	0	0	0	0	0	0	0	0	0	0	0	0	0	0	0	0	0	0	0	0	0	0	0	0	0	0	0	0	0	0	2	0	0	0	0	0	0	0	0	0	0	0	0	0	0	0	0	0	0	0	0	0	0	0	0																3.77			142.2	3.1		63					0.6	3.1	1.4	4.8
0	1	72.56	0	0	0	0	0	0	0	0	0	0	0	0	0	0	155	145	193	115	140.492	138	190.392	13.7983	141.156	0.0973783	83.0508	82	74	101	56	70.9661	71	76.6885	8.7572	71.4953	0.122349	62.7119	0	0	0	0	0	0	0	0	0	0	0	0	0	0	0	0	0	0	0	0	0	0	0	0	0	0	0	0	0	0	3	0	0	0	0	0	0	0	0	0	0	0	0	0	0	0	0	0	0	0	0	0	0	0	0																											1.64	4.0845	0.72	5.55
0	0	76.11	0	0	0	0	0	0	0	0	0	0	0	0	0	0	167	135	170	121	138.829	133	180.381	13.4306	139.458	0.0953504	68.5714	88	64	91	61	73.2571	73	55.1378	7.4255	73.6218	0.0999034	57.1429	0	0	0	0	0	0	0	0	0	0	0	0	0	0	0	0	0	0	0	0	0	0	0	0	0	0	0	0	0	0	3	0	0	0	0	0	0	0	0	0	0	0	0	0	0	0	0	0	0	0	0	0	0	0	0																4.1			137.8	3.7		65					0.96	3.1036	1.52	5.06
1	0	80.03	0	0	0	0	0	0	0	0	0	0	0	0	0	0	111	124	124	111	117.5	117.5	84.5	9.1924	117.68	0.0553191	50	53	71	71	53	62	62	162	12.7279	62.6498	0.145161	50	0	1	0	0	0	0	0	0	0	0	0	0	0	0	0	0	0	0	0	0	0	0	0	0	0	0	0	0	0	0	4	0	0	0	0	0	0	0	0	0	0	0	0	0	0	0	0	0	0	0	0	0	0	0	0																3.9			142.1	6.2		100					1.45
0	0	66.03	0	0	0	0	0	0	0	0	0	0	0	0	0	0	170	162	196	118	152.167	151.5	352.567	18.7768	153.297	0.122104	75	72	69	101	60	79.7708	81	71.074	8.4305	80.2059	0.104578	62.5	0	0	0	0	0	0	0	0	0	0	0	0	0	0	0	0	0	0	0	0	0	0	0	0	0	0	0	0	0	0	2	0	0	0	0	0	0	0	0	0	0	0	0	0	0	0	0	0	0	0	0	0	0	0	0																											0.66	3.24	1.57	5.01
1	1	88.66	0	0	0	0	0	0	0	0	0	0	0	0	0	0	155	118	160	113	134.833	131.5	364.567	19.0936	135.955	0.129271	83.3333	76	79	79	62	71.1667	71.5	45.3667	6.7355	71.4318	0.0863975	66.6667	1	1	0	0	0	0	0	0	0	1	0	0	0	0	0	0	0	0	0	0	1	0	0	0	0	0	0	0	0	0	6	0	0	0	0	0	0	0	0	0	0	0	0	0	0	0	0	0	0	0	0	0	0	0	0																3.85			142	4.9		91					2.03	4.8673	1.76	7.55
1	1	81.08	0	0	0	0	0	0	0	0	0	0	0	0	0	0	108	120	121	108	116.5	118.5	35	5.9161	116.613	0.0439783	25	62	79	79	62	73.25	76	64.25	8.0156	73.5782	0.0947675	50	0	0	0	0	0	0	0	0	0	0	0	0	0	0	0	0	0	0	0	0	0	0	0	0	0	0	0	0	0	0	4	0	0	0	0	0	0	0	0	0	0	0	0	0	0	0	0	0	0	0	0	0	0	0	0																3.07			136	8.1		133											7.1
1	0	78.28	0	0	0	0	0	0	0	0	0	0	0	0	0	0	138	135	165	93	135.375	138	193.802	13.9213	136.076	0.101913	78.5714	96	87	99	56	76.8036	78.5	116.488	10.793	77.5448	0.139266	75	0	0	0	0	0	0	0	0	0	0	0	0	0	0	0	0	0	0	0	0	0	0	0	0	0	0	0	0	0	0	3	0	0	0	0	0	0	0	0	0	0	0	0	0	0	0	0	0	0	0	0	0	0	0	0																											6.38	4.1373	1.66	7.36
1	1	85.93	0	0	0	0	0	0	0	0	0	0	0	0	0	0	125	128	147	105	127.454	125	164.273	12.8169	128.039	0.0958807	81.8182	60	69	71	50	60.4545	60	44.4727	6.6688	60.788	0.105177	63.6364	0	0	0	0	0	0	1	0	0	0	0	0	0	0	0	0	0	0	0	0	0	0	0	0	0	0	0	0	0	0	4	0	0	0	0	0	0	0	0	0	0	0	0	0	0	0	0	0	0	0	0	0	0	0	0																3.99			135	5.7		64					0.34			3
1	1	81.01	0	0	0	0	0	0	0	0	0	0	0	0	0	0	144	135	180	120	144.022	142	168.568	12.9834	144.593	0.089141	82.2222	73	69	87	50	73.4222	76	64.4313	8.0269	73.85	0.108104	62.2222	0	0	0	0	0	0	0	0	0	0	0	0	0	0	0	0	0	0	0	0	0	0	0	0	0	0	0	0	0	0	4	0	0	0	0	0	0	0	0	0	0	0	0	0	0	0	0	0	0	0	0	0	0	0	0																											1.98	3.51	1.33	5.74
1	0	65.5	0	0	0	0	0	0	0	0	0	0	0	0	0	0	103	154	154	103	132	139	687	26.2107	133.724	0.162128	66.6667	55	64	64	51	56.6667	55	44.3333	6.6583	56.9269	0.0959383	33.3333	0	0	1	0	1	1	0	0	0	0	0	0	0	0	0	0	0	0	0	0	0	0	0	0	0	1	0	0	0	0	4	0	0	0	0	0	0	0	0	0	0	0	0	0	0	0	0	0	0	0	0	0	0	0	0																4.59			136	18.2		236
1	0	87.05	0	0	0	0	0	0	0	0	0	0	0	0	0	0	125	125	125	125	125	125			125	0		76	76	76	76	76	76			76	0		0	0	0	0	0	0	0	0	0	0	0	0	0	0	0	0	0	0	0	0	0	0	0	0	0	0	0	0	0	0	4	0	0	0	0	0	0	0	0	0	0	0	0	0	0	0	0	0	0	0	0	0	0	0	0																4.82			142	14.8		143											9.7
0	1	61.15	0	0	0	0	0	0	0	0	0	0	0	0	0	0	106	112	141	96	117.306	117	81.3983	9.0221	117.647	0.0763751	70.8333	75	66	86	59	69.8333	70.5	25.5211	5.0518	70.0133	0.0718373	44.4444	0	0	0	0	0	0	0	0	0	0	0	0	0	0	0	0	0	0	0	0	0	0	0	0	0	0	0	0	0	0	2	0	0	0	0	0	0	0	0	0	0	0	0	0	0	0	0	0	0	0	0	0	0	0	0																4.43			139.9	6.1		100					0.89	2.0955	1.1	5.49
1	0	83.99	0	0	0	0	0	0	0	0	0	0	0	0	0	0	156	120	172	97	145.177	153	505.279	22.4784	146.805	0.150212	88.2353	70	66	82	44	63.8235	62	94.6544	9.729	64.5177	0.147885	64.7059	1	1	0	0	0	1	1	0	0	0	0	0	0	0	1	0	0	0	0	0	0	0	0	0	1	0	0	0	0	0	6	0	0	0	0	0	0	0	0	0	0	0	0	0	0	0	0	0	0	0	0	0	0	0	0
1	0	61.57	0	0	0	0	0	0	0	0	0	0	0	0	0	0	131	107	184	90	134	132	397.018	19.9253	135.447	0.147363	91.0714	73	71	95	51	75.875	75	109.493	10.4639	76.5804	0.136673	67.8571	1	0	0	0	0	0	0	0	0	0	0	0	0	0	0	0	0	0	0	0	0	0	0	0	0	1	0	0	0	0	3	0	0	0	0	0	0	0	0	0	0	0	0	0	0	0	0	0	0	0	0	0	0	0	0																											1.38	2.8673	1.92	5.48
1	1	65.97	0	0	0	0	0	0	0	0	0	0	0	0	0	0	137	135	137	135	136	136	2	1.4142	136.004	0.00735294	0	61	68	68	61	64.5	64.5	24.5	4.9497	64.5949	0.0542636	50	0	0	0	0	0	0	0	0	0	0	0	0	0	0	0	0	0	0	0	0	0	0	0	0	0	0	0	0	0	0	2	0	0	0	0	0	0	0	0	0	0	0	0	0	0	0	0	0	0	0	0	0	0	0	0																											1.91	5.4355	1.13	5.73
1	0	81.04	0	0	0	0	0	0	0	0	0	0	0	0	0	0	158	147	228	106	159.795	160	718.273	26.8006	161.97	0.165555	79.4872	87	77	104	47	75.5897	76	131.406	11.4633	76.432	0.149694	84.6154	0	0	0	0	0	0	0	0	0	0	0	0	0	0	0	0	0	0	0	0	0	0	0	0	0	0	0	0	0	0	4	0	0	0	0	0	0	0	0	0	0	0	0	0	0	0	0	0	0	0	0	0	0	0	0
0	0	66.19	0	0	0	0	0	0	0	0	0	0	0	0	0	0	153	150	178	117	154.5	157.5	438.7	20.9452	155.679	0.123756	83.3333	91	86	91	67	81.3333	84	104.267	10.2111	81.8657	0.114608	83.3333	0	0	0	0	0	0	0	0	0	0	0	0	0	0	0	0	0	0	0	0	0	0	0	0	0	0	0	0	0	0	2	0	0	0	0	0	0	0	0	0	0	0	0	0	0	0	0	0	0	0	0	0	0	0	0																4.49			134.3	4.8		62					1.55			4.72
0	0	58.94	0	0	0	0	0	0	0	0	0	0	0	0	0	0	142	129	166	106	129.025	126	236.845	15.3898	129.917	0.117777	55	84	89	91	68	79.45	80.5	45.3308	6.7328	79.7277	0.0836768	55	0	0	0	0	0	0	0	0	0	0	0	0	0	0	0	0	0	0	0	0	0	0	0	0	0	0	0	0	0	0	1	0	0	0	0	0	0	0	0	0	0	0	0	0	0	0	0	0	0	0	0	0	0	0	0																3.96			145	6.3		82					2.27	3.4182	1.6	5.64
1	1	92.7	0	0	0	0	0	0	0	0	0	0	0	0	0	0	133	117	133	117	125	125	128	11.3137	125.256	0.064	50	58	62	62	58	60	60	8	2.8284	60.0333	0.0333333	0	0	1	0	0	0	1	0	0	1	0	0	0	0	0	0	0	0	0	0	0	0	0	0	0	0	0	0	0	0	0	5	0	0	0	0	0	0	0	0	0	0	0	0	0	0	0	0	0	0	0	0	0	0	0	0																3.7			139	6.6		128					1.23			3.8
1	0	79.21	0	0	0	0	0	0	0	0	0	0	0	0	0	0	141	141	141	141	141	141			141	0		77	77	77	77	77	77			77	0		1	1	0	0	0	0	0	0	0	0	0	0	0	0	1	0	0	0	0	0	0	0	0	0	0	0	0	0	0	0	3	0	0	0	0	0	0	0	0	0	0	0	0	0	0	0	0	0	0	0	0	0	0	0	0																3.26			137.7	1.6		60											9.2
1	0	89.5	0	0	0	0	0	0	0	0	0	0	0	0	0	0	154	156	156	133	148.75	153	112.917	10.6262	149.034	0.0618661	50	77	75	77	71	74	74	6.6667	2.582	74.0338	0.0302171	25	0	0	0	0	0	0	0	0	0	0	0	0	0	0	0	0	0	0	0	0	0	0	0	0	0	0	0	0	0	0	4	0	0	0	0	0	0	0	0	0	0	0	0	0	0	0	0	0	0	0	0	0	0	0	0
0	0	70.72	0	0	0	0	0	0	0	0	0	0	0	0	0	0	128	133	173	98	132.928	133	236.156	15.3674	133.8	0.114766	81.1594	55	64	85	50	60.5507	59	51.3687	7.1672	60.9673	0.117506	55.0725	0	0	0	0	0	0	0	0	0	0	0	0	0	0	0	0	0	0	0	0	0	0	0	0	0	0	0	0	0	0	3	0	0	0	0	0	0	0	0	0	0	0	0	0	0	0	0	0	0	0	0	0	0	0	0																											1.3	2.9691	1.34	4.9
1	1	68.75	0	0	0	0	0	0	0	0	0	0	0	0	0	0	127	148	148	127	137.5	137.5	220.5	14.8492	137.9	0.0763636	50	63	95	95	63	79	79	512	22.6274	80.604	0.202532	50	1	1	0	0	0	0	0	0	0	1	0	0	0	0	0	0	0	0	0	0	1	0	0	0	0	0	0	0	0	0	3	0	0	0	0	0	0	0	0	0	0	0	0	0	0	0	0	0	0	0	0	0	0	0	0																4.03			144	8.2		107					1.7	2.1273	2	4.9
0	0	68.7	0	0	0	0	0	0	0	0	0	0	0	0	0	0	136	133	174	131	142.889	137	180.111	13.4205	143.448	0.0885514	77.7778	63	73	74	60	65.8889	63	27.1111	5.2068	66.0715	0.074505	44.4444	0	0	0	0	0	0	1	0	0	0	0	0	0	0	0	0	0	0	0	0	0	0	0	0	0	0	1	0	0	0	2	0	0	0	0	0	0	0	0	0	0	0	0	0	0	0	0	0	0	0	0	0	0	0	0																											1.22	3.1155	1.17	4.84
1	0	84.56	0	0	0	0	0	0	0	0	0	0	0	0	0	0	137	144	190	114	137.929	138	426.995	20.6638	139.358	0.144366	64.2857	60	88	89	47	64.7143	60.5	162.528	12.7486	65.87	0.189833	85.7143	0	0	0	0	1	1	0	0	1	0	0	0	1	0	0	0	0	0	0	0	0	0	0	0	0	0	0	0	0	0	5	0	0	0	0	0	0	0	0	0	0	0	0	0	0	0	0	0	0	0	0	0	0	0	0																4.85			142	10.5		108
1	1	78.03	0	0	0	0	0	0	0	0	0	0	0	0	0	0	131	131	131	131	131	131			131	0		90	90	90	90	90	90			90	0		0	1	0	0	0	0	0	0	0	0	0	0	0	0	0	0	0	0	0	0	1	0	0	0	0	0	0	0	0	0	4	0	0	0	0	0	0	0	0	0	0	0	0	0	0	0	0	0	0	0	0	0	0	0	0																3.43			138.1	3.4		68
0	0	60	0	0	0	0	0	0	0	0	0	0	0	0	0	0	123	121	157	111	129.724	128	136.707	11.6922	130.232	0.0885634	72.4138	58	63	73	56	64.5862	63	27.6798	5.2612	64.7928	0.0800427	37.931	0	0	0	0	0	0	0	0	0	0	0	0	0	0	0	0	0	0	0	0	0	0	0	0	0	0	0	0	0	0	1	0	0	0	0	0	0	0	0	0	0	0	0	0	0	0	0	0	0	0	0	0	0	0	0																											0.42	1.2536	2.21	3.7
1	0	65.69	0	0	0	0	0	0	0	0	0	0	0	0	0	0	138	118	169	106	138.667	140	253.933	15.9353	139.536	0.112148	90.4762	69	69	85	57	73.9048	74	47.7905	6.9131	74.2121	0.0912859	66.6667	1	1	0	0	0	0	0	0	1	0	0	0	0	0	0	0	0	0	0	0	0	0	0	1	0	0	0	0	0	0	2	0	0	0	0	0	0	0	0	0	0	0	0	0	0	0	0	0	0	0	0	0	0	0	0																3.6			144	3.9		53					1.76	1.7627	0.61	5.42
1	0	71.94	0	0	0	0	1	0	0	0	0	0	0	2012-11-01	0	0	125	115	162	110	131.654	131.5	202.875	14.2434	132.393	0.106088	80.7692	62	52	80	46	61.0769	60	62.7138	7.9192	61.5686	0.127142	57.6923	1	1	0	0	0	1	0	0	1	0	0	0	0	0	0	0	0	0	0	0	0	0	0	1	0	0	0	0	0	0	3	0	0	0	0	0	0	0	0	0	0	0	0	0	0	0	0	0	0	0	0	0	0	0	0
1	0	80.02	0	0	0	0	0	0	0	0	0	0	0	0	0	0	148	142	148	120	134.6	137	97.8222	9.8905	134.927	0.06971	60	72	94	96	61	78.4	76.5	137.6	11.7303	79.1859	0.141943	70	1	0	0	0	0	0	0	0	0	0	0	0	0	0	1	0	0	0	0	0	0	0	0	0	1	0	0	0	0	0	6	0	0	0	0	0	0	0	0	0	0	0	0	0	0	0	0	0	0	0	0	0	0	0	0																											1.04	2.8773	1.52	4.87
1	0	75.67	0	0	0	0	0	0	0	0	0	0	0	0	0	0	134	127	187	98	145.333	145	887.879	29.7973	148.107	0.196299	83.3333	55	65	83	50	67.5	69.5	149	12.2066	68.5043	0.173139	75	1	1	0	0	0	1	0	0	1	0	0	0	0	0	0	0	0	0	0	0	0	0	0	1	0	0	0	0	0	0	3	0	0	0	0	0	0	0	0	0	0	0	0	0	0	0	0	0	0	0	0	0	0	0	0																3.79			139	5.6		73					1.75	2.8091	1.52	5.33
1	1	78	0	0	0	0	0	0	0	0	0	0	0	0	0	0	160	99	207	80	133.694	131	660.55	25.7012	136.092	0.190267	87.7551	70	52	91	41	67.5306	68	114.379	10.6948	68.3552	0.156746	69.3878	0	0	0	0	0	1	0	0	0	0	0	0	0	0	0	0	0	0	0	0	0	0	0	0	0	0	0	0	0	0	3	0	0	0	0	0	0	0	0	0	0	0	0	0	0	0	0	0	0	0	0	0	0	0	0																											1	3.1455	1.1	4.7
1	1	57.86	0	1	0	0	0	1	0	0	2005-12-07	0	0	0	2005-12-07	0	149	161	161	149	155	155	72	8.4853	155.116	0.0387097	50	79	94	94	79	86.5	86.5	112.5	10.6066	86.8245	0.0867052	50	0	0	0	0	0	0	0	0	0	0	0	0	0	0	0	0	0	0	0	0	0	0	0	0	0	0	0	0	0	0	1	0	0	0	0	0	0	0	0	0	0	0	0	0	0	0	0	0	0	0	0	0	0	0	0																4.2			141	8.6		124					2.06	1.9191	1.53	3.7
1	0	74.76	0	0	0	0	0	0	0	0	0	0	0	0	0	0	125	125	125	125	125	125			125	0		77	77	77	77	77	77			77	0		0	0	0	0	0	0	0	0	0	0	0	0	0	0	0	0	0	0	0	0	0	0	0	0	0	0	0	0	0	0	3	0	0	0	0	0	0	0	0	0	0	0	0	0	0	0	0	0	0	0	0	0	0	0	0																3.9			142.5	5.3		81					1.14			4.38
0	0	62.02	0	0	0	0	0	0	0	0	0	0	0	0	0	0	133	128	166	103	131.344	130	170.476	13.0566	131.985	0.0988537	75.5556	78	68	86	50	72.8778	75	62.1534	7.8837	73.2982	0.107575	54.4444	0	1	0	0	1	0	0	0	0	0	0	0	0	0	0	0	0	0	0	0	0	0	0	0	0	0	0	0	0	0	2	0	0	0	0	0	0	0	0	0	0	0	0	0	0	0	0	0	0	0	0	0	0	0	0																											1.48	4.5082	1.08	4.86
0	0	73.12	0	0	0	0	0	0	0	0	0	0	0	0	0	0	141	158	163	111	137.8	141	215.047	14.6645	138.556	0.104887	74.2857	87	82	92	54	73.4571	75	70.1966	8.3783	73.9198	0.112416	51.4286	0	0	0	0	0	0	0	0	0	0	0	0	0	0	0	0	0	0	0	0	0	0	0	0	0	0	0	0	0	0	3	0	0	0	0	0	0	0	0	0	0	0	0	0	0	0	0	0	0	0	0	0	0	0	0																											1.93	2.9769	1.11	4.89
1	1	82.07	1	0	0	0	0	0	0	2004-06-15	0	0	0	0	0	0	140	140	140	140	140	140			140	0		71	71	71	71	71	71			71	0		0	1	0	0	0	0	0	0	0	0	0	0	0	0	0	0	0	0	0	0	1	0	0	0	0	0	0	0	0	0	5	0	0	0	0	0	0	0	0	0	0	0	0	0	0	0	0	0	0	0	0	0	0	0	0
1	1	73.19	0	0	0	0	0	0	0	0	0	0	0	0	0	0	104	128	144	104	125	126	270.667	16.452	125.809	0.113982	75	63	67	69	63	66.25	66.5	6.25	2.5	66.2854	0.0326802	0	0	1	0	0	0	1	0	0	0	0	0	0	0	0	0	0	0	0	0	0	1	0	0	0	0	0	0	0	0	0	4	0	0	0	0	0	0	0	0	0	0	0	0	0	0	0	0	0	0	0	0	0	0	0	0																4.1			143	7.8		147					1.32			6.78
1	0	75.97	0	0	0	0	0	0	0	0	0	0	0	0	0	0	134	135	157	114	132.286	130.5	98.3736	9.9183	132.631	0.0722494	64.2857	77	79	89	72	77.7143	77	21.2967	4.6148	77.8414	0.057222	42.8571	0	0	0	0	0	0	0	0	0	0	0	0	0	0	0	0	0	0	0	0	0	0	0	0	0	0	0	0	0	0	3	0	0	0	0	0	0	0	0	0	0	0	0	0	0	0	0	0	0	0	0	0	0	0	0																											2.61	3.9936	1.02	6.2
0	1	63.39	0	0	0	0	0	0	0	0	0	0	0	0	0	0	136	142	163	113	140.091	142	286.291	16.9201	141.017	0.115159	81.8182	70	71	78	63	70.3636	71	25.4545	5.0452	70.5279	0.0683657	63.6364	1	0	0	0	0	1	0	0	0	0	0	1	0	0	0	0	0	0	0	1	0	0	0	1	0	0	0	0	0	0	3	0	0	0	0	0	0	0	0	0	0	0	0	0	0	0	0	0	0	0	0	0	0	0	0																4.2			139	7.5		106					1.38	2.1927	1.78	4.6
1	0	75.22	1	0	0	0	1	0	0	2004-04-02	0	0	0	2003-12-15	0	0	167	190	190	167	178.5	178.5	264.5	16.2635	178.87	0.0644258	50	78	80	80	78	79	79	2	1.4142	79.0063	0.0126582	0	0	0	0	0	0	1	0	0	0	0	0	0	0	0	0	0	0	0	0	0	0	0	0	0	1	0	0	0	0	0	5	0	0	0	0	0	0	0	0	0	0	0	0	0	0	0	0	0	0	0	0	0	0	0	0																4.87			136	14		158					5.78		0.93	5.56
1	1	86.81	0	0	0	0	0	0	0	0	0	0	0	0	0	0	130	178	178	130	153.667	153	576.333	24.0069	154.912	0.127559	66.6667	80	90	90	71	80.3333	80	90.3333	9.5044	80.7073	0.0966012	66.6667	0	1	1	0	0	0	1	0	0	0	0	0	0	0	0	0	0	0	0	0	0	0	0	0	0	0	1	0	0	0	6	0	0	0	0	0	0	0	0	0	0	0	0	0	0	0	0	0	0	0	0	0	0	0	0
1	0	80.13	0	0	0	0	0	0	0	0	0	0	0	0	0	0	154	154	154	154	154	154			154	0		65	65	65	65	65	65			65	0		1	1	0	0	0	0	0	0	0	0	0	0	0	0	1	0	0	0	0	0	1	0	0	0	0	0	0	0	0	0	5	0	0	0	0	0	0	0	0	0	0	0	0	0	0	0	0	0	0	0	0	0	0	0	0																3.56			140.4	2.1		67											5.9
1	1	82.69	0	1	0	0	0	0	0	0	2005-06-04	0	0	0	0	0	110	111	111	110	110.5	110.5	0.5	0.7071	110.501	0.00452489	0	47	74	74	47	60.5	60.5	364.5	19.0919	61.9879	0.22314	50	1	1	0	0	0	1	1	0	0	0	0	0	0	0	1	0	0	0	0	0	1	0	0	0	0	0	0	0	0	0	5	0	0	0	0	0	0	0	0	0	0	0	0	0	0	0	0	0	0	0	0	0	0	0	0																3.67			142	5.3		81
1	0	75.56	0	0	0	0	0	0	0	0	0	0	0	0	0	0	150	131	150	131	140.5	140.5	180.5	13.435	140.821	0.0676157	50	90	66	90	66	78	78	288	16.9706	78.9177	0.153846	50	0	0	0	0	0	0	0	0	0	0	0	0	0	0	0	0	0	0	0	0	0	0	0	0	0	0	0	0	0	0	3	0	0	0	0	0	0	0	0	0	0	0	0	0	0	0	0	0	0	0	0	0	0	0	0
1	0	77.22	0	1	0	0	0	1	0	0	2009-04-30	0	0	0	2009-04-30	0	186	141	208	141	174.75	175	363.071	19.0544	175.657	0.101996	50	87	72	93	71	79.25	77.5	55.9286	7.4785	79.5582	0.0882717	62.5	0	0	0	0	0	1	0	0	0	0	0	0	0	0	0	0	0	0	0	0	0	0	0	0	0	0	0	0	0	0	3	0	0	0	0	0	0	0	0	0	0	0	0	0	0	0	0	0	0	0	0	0	0	0	0																											2.33	4.5791	1.18	6.96
1	0	95.85	0	0	0	0	0	0	0	0	0	0	0	0	0	0	141	141	141	141	141	141			141	0		95	95	95	95	95	95			95	0		0	1	0	0	0	1	1	0	0	0	0	0	0	0	0	0	0	0	0	0	0	0	0	0	0	0	0	0	0	0	4	0	0	0	0	0	0	0	0	0	0	0	0	0	0	0	0	0	0	0	0	0	0	0	0																3.8			140	4.5		63
1	0	78.99	0	0	0	0	0	0	0	0	0	0	0	0	0	0	145	189	189	102	135.724	133	334.564	18.2911	136.909	0.132423	68.9655	63	83	87	57	69.8276	69	62.5764	7.9105	70.2589	0.111316	68.9655	1	0	0	0	0	1	0	0	0	1	0	0	0	0	0	0	0	0	0	0	0	0	0	0	0	1	0	0	0	0	4	0	0	0	0	0	0	0	0	0	0	0	0	0	0	0	0	0	0	0	0	0	0	0	0																											1	1.2455	1.4	3.1
1	1	84.26	0	0	0	0	0	0	0	0	0	0	0	0	0	0	135	117	135	117	126	126	162	12.7279	126.321	0.0714286	50	69	63	69	63	66	66	18	4.2426	66.0681	0.0454545	50	0	0	0	0	0	0	1	0	0	0	0	0	0	0	0	0	0	0	0	0	0	0	0	0	0	0	0	0	0	0	4	0	0	0	0	0	0	0	0	0	0	0	0	0	0	0	0	0	0	0	0	0	0	0	0
0	0	75.41	0	0	0	0	0	0	0	0	0	0	0	0	0	0	116	142	169	116	137.978	138	149.266	12.2175	138.506	0.0875785	73.913	69	66	90	62	76.1957	76	61.1386	7.8191	76.5871	0.101497	67.3913	0	0	0	0	0	0	0	0	0	0	0	0	0	0	0	0	0	0	0	0	0	0	0	0	0	0	0	0	0	0	3	0	0	0	0	0	0	0	0	0	0	0	0	0	0	0	0	0	0	0	0	0	0	0	0																											2.63	3.2945	1	5.49
0	0	80.96	0	0	0	0	0	0	0	0	0	0	0	0	0	0	185	151	187	122	152	151	249.153	15.7846	152.804	0.102977	81.6667	75	52	87	44	57.5167	55	87.1353	9.3346	58.2568	0.160936	58.3333	0	0	0	0	0	0	0	0	0	0	0	0	0	0	0	0	0	0	0	0	0	0	0	0	0	0	0	0	0	0	4	0	0	0	0	0	0	0	0	0	0	0	0	0	0	0	0	0	0	0	0	0	0	0	0																											1.19	3.8691	1.19	5.6
0	0	64.87	0	0	0	0	0	0	0	0	0	0	0	0	0	0	152	139	152	113	133.929	134.5	119.456	10.9296	134.342	0.0786391	78.5714	77	66	77	61	66.7143	66	23.9121	4.89	66.8805	0.0706314	57.1429	0	0	0	0	0	0	0	0	0	0	0	0	0	0	0	0	0	0	0	0	0	0	0	0	0	0	0	0	0	0	2	0	0	0	0	0	0	0	0	0	0	0	0	0	0	0	0	0	0	0	0	0	0	0	0																3.9			140	18		245					0.8	2.9764	2.39	5.73
0	0	69.1	0	0	0	0	0	0	0	0	0	0	0	0	0	0	134	160	171	99	129.327	129	256.724	16.0226	130.295	0.122622	79.5918	67	83	83	54	66.6122	67	39.034	6.2477	66.8986	0.0928304	46.9388	0	0	0	0	0	0	1	0	0	0	0	0	0	0	0	0	0	0	0	0	0	0	0	0	0	0	1	0	0	0	2	0	0	0	0	0	0	0	0	0	0	0	0	0	0	0	0	0	0	0	0	0	0	0	0																											1.91	1.8218	1.31	4
1	1	73.27	0	0	0	0	0	0	0	0	0	0	0	0	0	0	123	109	153	95	119.133	117.5	176.863	13.299	119.861	0.110697	73.3333	71	63	86	55	69.2	69	58.4	7.642	69.6137	0.109509	60	0	0	0	0	0	0	0	0	0	0	0	0	0	0	0	0	0	0	0	0	0	0	0	0	0	0	0	0	0	0	3	0	0	0	0	0	0	0	0	0	0	0	0	0	0	0	0	0	0	0	0	0	0	0	0																4.13			142	5.9		103					1.82	3.7136	1.2	6.32
0	0	64.55	0	0	0	0	0	0	0	0	0	0	0	0	0	0	140	148	186	119	147.2	148	270.583	16.4494	148.08	0.109491	76	64	67	90	48	71.32	69	134.477	11.5964	72.2194	0.159312	80	1	0	0	0	0	0	0	0	0	0	0	0	0	0	0	0	0	0	0	0	0	0	0	0	0	0	0	0	0	0	2	0	0	0	0	0	0	0	0	0	0	0	0	0	0	0	0	0	0	0	0	0	0	0	0																											3.5	4.3091	1.5	7.4
0	1	59.04	0	0	0	0	0	0	0	0	0	0	0	0	0	0	182	130	187	114	157.311	164	330.674	18.1844	158.335	0.114304	84.4444	94	71	108	67	87.4	88	79.9727	8.9427	87.8462	0.101176	46.6667	0	0	0	0	0	0	0	0	0	0	0	0	0	0	0	0	0	0	0	0	0	0	0	0	0	0	0	0	0	0	1	0	0	0	0	0	0	0	0	0	0	0	0	0	0	0	0	0	0	0	0	0	0	0	0																3.88			138.2	5.6		75					1.02	3.1464	1.55	5.16		3.9
1	0	88.44	0	0	0	0	0	0	0	0	0	0	0	0	0	0	118	118	118	118	118	118			118	0		77	77	77	77	77	77			77	0		0	0	0	0	0	0	0	0	0	0	0	0	0	0	0	0	0	0	0	0	0	0	0	0	0	0	0	0	0	0	4	0	0	0	0	0	0	0	0	0	0	0	0	0	0	0	0	0	0	0	0	0	0	0	0
1	0	63.08	0	0	0	0	0	0	0	0	0	0	0	0	0	0	107	178	189	107	143.571	140.5	282.032	16.7938	144.515	0.114864	71.4286	74	81	91	57	71.9286	72	83.328	9.1284	72.485	0.124623	67.8571	0	1	0	0	0	0	0	0	0	0	0	0	0	0	0	0	0	0	0	0	0	0	0	0	0	0	0	0	0	0	2	0	0	0	0	0	0	0	0	0	0	0	0	0	0	0	0	0	0	0	0	0	0	0	0																											0.96	2.4336	2.04	4.91
1	1	87.07	0	0	0	0	0	0	0	0	0	0	0	0	0	0	100	106	106	100	103	103	18	4.2426	103.044	0.0291262	50	58	59	59	58	58.5	58.5	0.5	0.7071	58.5021	0.00854701	0	1	1	0	0	0	1	0	0	1	1	0	0	0	0	1	0	0	0	0	0	0	0	0	0	0	1	0	1	1	0	9	0	0	0	0	0	0	0	0	0	0	0	0	0	0	0	0	0	0	0	0	0	0	0	0																3.6			135	10.2		107
0	0	56.89	0	0	0	0	0	0	0	0	0	0	0	0	0	0	162	194	194	114	147.889	146.5	292.928	17.1151	148.821	0.112469	66.6667	86	96	96	66	82.7222	82.5	61.5065	7.8426	83.0726	0.0921354	66.6667	0	1	0	0	0	1	0	0	0	0	0	1	0	0	0	0	0	0	0	0	0	0	0	0	0	0	0	0	0	0	1	0	0	0	0	0	0	0	0	0	0	0	0	0	0	0	0	0	0	0	0	0	0	0	0																4.04			141	5		65					2.24	3.0882	0.97	4.31
1	1	73.61	0	0	0	0	0	0	0	0	0	0	0	0	0	0	103	122	152	103	125.286	122.5	131.526	11.4685	125.797	0.0904423	64.2857	63	58	81	54	67.1905	66.5	42.2555	6.5004	67.4967	0.0955875	54.7619	0	0	0	0	0	0	0	0	0	0	0	0	0	0	0	0	0	0	0	0	0	0	0	0	0	0	0	0	0	0	3	0	0	0	0	0	0	0	0	0	0	0	0	0	0	0	0	0	0	0	0	0	0	0	0																											2.48	3.9182	1.12	6.3
1	0	86.23	1	0	0	0	0	0	0	2012-02-22	0	0	0	0	0	0	125	149	164	95	141.604	144	158.84	12.6032	142.152	0.0880709	75	60	61	77	42	65.0208	67	37.1272	6.0932	65.2998	0.0927304	47.9167	1	0	0	0	0	0	0	0	0	0	0	0	0	0	0	0	0	0	0	0	0	0	0	0	0	0	0	0	0	0	4	0	0	0	0	0	0	0	0	0	0	0	0	0	0	0	0	0	0	0	0	0	0	0	0																3.79			139.3	7.3		78					0.6	1.8073	2.4	4.48
1	0	80.9	0	0	0	0	0	0	0	0	0	0	0	0	0	0	139	169	190	107	146.25	142	524.568	22.9035	147.885	0.149938	83.3333	68	65	81	54	68.75	68	63.8409	7.9901	69.1743	0.111271	91.6667	0	0	0	0	1	0	0	0	0	0	0	0	0	0	0	0	0	0	0	0	0	0	0	0	0	0	0	0	0	0	4	0	0	0	0	0	0	0	0	0	0	0	0	0	0	0	0	0	0	0	0	0	0	0	0																											1.18	2.2827	1.59	5
1	0	86.35	0	0	0	0	0	0	0	0	0	0	0	0	0	0	157	157	157	157	157	157			157	0		81	81	81	81	81	81			81	0		1	0	0	0	0	0	0	0	0	0	0	0	0	0	0	0	0	0	0	0	0	0	1	0	0	0	0	0	0	0	4	0	0	0	0	0	0	0	0	0	0	0	0	0	0	0	0	0	0	0	0	0	0	0	0																											1.05	4.1427	1.61	6.23
1	1	81.55	0	0	0	0	0	0	0	0	0	0	0	0	0	0	140	150	177	118	145.21	142	182.286	13.5014	145.804	0.0904979	68.4211	65	63	85	60	67.7368	66	40.8713	6.3931	68.0221	0.0918637	52.6316	1	1	0	0	0	1	0	0	1	0	0	0	0	0	0	0	0	0	0	0	0	0	0	1	0	0	0	0	0	0	4	0	0	0	0	0	0	0	0	0	0	0	0	0	0	0	0	0	0	0	0	0	0	0	0
1	0	75.99	0	0	0	0	0	0	0	0	0	0	0	0	0	0	210	186	210	186	198	198	288	16.9706	198.363	0.0606061	50	79	82	82	79	80.5	80.5	4.5	2.1213	80.514	0.0186335	0	0	0	0	0	0	1	0	0	0	0	0	0	0	0	0	0	0	0	0	0	0	0	0	0	0	0	0	0	0	0	3	0	0	0	0	0	0	0	0	0	0	0	0	0	0	0	0	0	0	0	0	0	0	0	0																											1.48	2.2	0.9	5.09
1	0	78.44	0	1	0	0	0	0	0	0	2004-09-30	0	0	0	0	0	130	114	148	99	123.8	128	338.2	18.3902	124.888	0.132865	80	90	74	90	69	78	75	66.5	8.1548	78.3403	0.0935107	80	0	0	0	0	0	0	0	0	0	0	0	0	0	0	0	0	0	0	0	0	0	0	0	0	0	0	0	0	0	0	3	0	0	0	0	0	0	0	0	0	0	0	0	0	0	0	0	0	0	0	0	0	0	0	0																3.57			142	5.8		65					1.85			4.56
1	0	91.5	0	0	0	0	0	0	0	0	0	0	0	0	0	0	93	88	99	88	93.3333	93	30.3333	5.5076	93.4416	0.0481812	66.6667	61	61	61	61	61	61	0	0	61	0	0	1	0	0	0	0	1	0	0	1	0	0	0	0	0	0	0	0	0	0	0	0	0	0	1	0	0	0	0	0	0	4	0	0	0	0	0	0	0	0	0	0	0	0	0	0	0	0	0	0	0	0	0	0	0	0																3.34			138.9	10.1		99					1.36			4.15
1	1	69.29	0	0	0	0	0	0	0	0	0	0	0	0	0	0	159	117	166	117	142.909	148	269.291	16.4101	143.763	0.109485	81.8182	88	69	88	64	75.0909	76	53.4909	7.3137	75.414	0.0928659	63.6364	1	0	1	0	0	0	1	0	1	1	0	0	0	0	0	0	0	0	0	0	0	0	0	1	0	0	0	0	0	0	3	0	0	0	0	0	0	0	0	0	0	0	0	0	0	0	0	0	0	0	0	0	0	0	0																3.83			138.4	7.3		133					2.15			3.72
1	0	75.06	0	0	0	0	0	0	0	0	0	0	0	0	0	0	160	156	160	123	143.4	147	254.3	15.9468	144.108	0.0994647	80	68	91	91	58	68.2	65	179.7	13.4052	69.2459	0.175806	80	1	1	0	0	0	1	1	0	0	1	0	0	0	0	0	0	0	0	0	0	0	0	0	0	0	1	0	0	0	0	4	0	0	0	0	0	0	0	0	0	0	0	0	0	0	0	0	0	0	0	0	0	0	0	0																4.36			139	10.3		116
1	0	89.54	0	0	0	0	0	0	0	0	0	0	0	0	0	0	121	140	179	102	143.875	145	392.027	19.7997	145.175	0.13472	83.3333	59	70	80	45	65.8333	67	93.3623	9.6624	66.5094	0.143681	62.5	0	1	1	0	0	1	0	0	0	0	0	0	0	0	0	0	0	0	0	0	0	0	0	0	0	1	0	0	0	0	5	0	0	0	0	0	0	0	0	0	0	0	0	0	0	0	0	0	0	0	0	0	0	0	0																3.28			139	10.3		108					0.77	2.9536	3.01	4.62
1	1	75.67	0	0	0	0	0	0	0	0	0	0	0	0	0	0	141	118	161	104	130.976	127	255.524	15.9851	131.924	0.120549	63.4146	79	53	84	46	67.5854	68	69.2988	8.3246	68.0837	0.12166	58.5366	0	0	0	0	0	0	1	0	0	0	0	0	0	0	0	0	0	0	0	0	0	0	0	0	0	0	1	0	0	0	3	0	0	0	0	0	0	0	0	0	0	0	0	0	0	0	0	0	0	0	0	0	0	0	0																4.28			140	6.2		88					1	2.4455	1.6	4.5
1	1	76.57	0	0	0	0	0	0	0	0	0	0	0	0	0	0	133	120	167	97	131.071	135	489.918	22.1341	132.796	0.162728	85.7143	81	71	97	46	78	80	222.308	14.91	79.3122	0.1842	78.5714	0	0	0	0	0	0	1	0	0	0	0	0	0	0	0	0	0	0	0	0	0	0	0	0	0	0	0	0	0	0	3	0	0	0	0	0	0	0	0	0	0	0	0	0	0	0	0	0	0	0	0	0	0	0	0
1	1	56.31	0	0	0	0	0	0	0	0	0	0	0	0	0	0	98	126	143	98	124.655	123	93.0911	9.6484	125.015	0.0760543	68.9655	53	74	83	53	72.7241	72	36.4212	6.035	72.9655	0.0815415	58.6207	0	0	0	0	0	0	1	0	0	0	0	0	0	0	0	0	0	0	0	0	0	0	0	0	0	0	1	0	0	0	1	0	0	0	0	0	0	0	0	0	0	0	0	0	0	0	0	0	0	0	0	0	0	0	0																											1.23	5.45	1.3	6.4
0	0	86.46	0	0	0	0	0	0	0	0	0	0	0	0	0	0	107	212	212	107	148	149	688.667	26.2425	150.132	0.170358	76.9231	49	94	94	49	68.2308	66	192.692	13.8814	69.522	0.195466	76.9231	0	0	0	0	0	0	0	0	0	0	0	0	0	0	0	0	0	0	0	0	0	0	0	0	0	0	0	0	0	0	4	0	0	0	0	0	0	0	0	0	0	0	0	0	0	0	0	0	0	0	0	0	0	0	0																											0.73	3.1882	1.73	5.25
1	0	69.96	0	0	0	0	0	0	0	0	0	0	0	0	0	0	166	203	232	119	172.659	171.5	634.881	25.1968	174.447	0.144266	93.1818	78	94	114	56	78.4773	75.5	187.372	13.6884	79.6354	0.172431	84.0909	0	0	0	0	0	0	0	0	0	0	0	0	0	0	0	0	0	0	0	0	0	0	0	0	0	0	0	0	0	0	2	0	0	0	0	0	0	0	0	0	0	0	0	0	0	0	0	0	0	0	0	0	0	0	0																											2.1	1.1455	1	3.1
1	0	78	0	0	0	0	0	0	0	0	0	0	0	0	0	0	160	143	160	99	135.45	135.5	269.839	16.4268	136.393	0.118205	85	84	66	88	49	69.2	69	96.3789	9.8173	69.8584	0.138276	85	0	0	0	0	0	0	0	0	0	0	0	0	0	0	0	0	0	0	0	0	0	0	0	0	0	0	0	0	0	0	3	0	0	0	0	0	0	0	0	0	0	0	0	0	0	0	0	0	0	0	0	0	0	0	0																											5.35	3.13	1.12	6.01
0	1	56.49	0	0	0	0	0	0	0	0	0	0	0	0	0	0	119	132	180	79	129.557	132	307.451	17.5343	130.719	0.134226	80.3279	65	68	90	54	70.3443	70	57.7628	7.6002	70.747	0.107153	67.2131	1	0	0	0	0	0	0	0	1	0	0	0	0	0	0	0	0	0	0	0	0	0	0	1	0	0	0	0	0	0	1	0	0	0	0	0	0	0	0	0	0	0	0	0	0	0	0	0	0	0	0	0	0	0	0																											2.15	2.6745	1.19	3.77
1	1	69.56	0	0	0	0	0	0	0	0	0	0	0	0	0	0	125	116	125	116	120.5	120.5	40.5	6.364	120.584	0.0373444	50	76	80	80	76	78	78	8	2.8284	78.0256	0.025641	0	0	1	0	0	0	0	0	0	0	0	0	0	0	0	0	0	0	0	0	0	1	0	0	0	0	0	0	0	0	0	3	0	0	0	0	0	0	0	0	0	0	0	0	0	0	0	0	0	0	0	0	0	0	0	0																3.73			144	7.8		92
0	0	68.23	0	0	0	0	0	0	0	0	0	0	0	0	0	0	150	133	154	133	145.667	150	124.333	11.1505	145.951	0.0625011	33.3333	75	67	78	67	73.3333	75	32.3333	5.6862	73.4802	0.0633109	33.3333	0	0	0	0	0	0	0	0	0	0	0	0	0	0	0	0	0	0	0	0	0	0	0	0	0	0	0	0	0	0	2	0	0	0	0	0	0	0	0	0	0	0	0	0	0	0	0	0	0	0	0	0	0	0	0
1	0	72.58	0	0	0	0	0	0	0	0	0	0	0	0	0	0	105	130	153	105	133.833	135	271.767	16.4853	134.677	0.112446	83.3333	70	74	80	70	74	74.5	14	3.7417	74.0788	0.0461574	66.6667	0	1	0	0	0	1	0	0	0	0	0	0	0	0	0	0	0	0	0	0	0	0	0	0	0	0	0	0	0	0	3	0	0	0	0	0	0	0	0	0	0	0	0	0	0	0	0	0	0	0	0	0	0	0	0																											1	1.5455	2.3	4.3
1	1	82.38	0	0	0	0	0	0	0	0	0	0	0	0	0	0	92	120	120	92	106	106	392	19.799	106.921	0.132075	50	52	75	75	52	63.5	63.5	264.5	16.2635	64.5329	0.181102	50	0	1	0	0	0	0	1	0	0	0	0	0	1	0	0	0	0	0	0	0	0	0	0	0	0	0	0	0	0	0	4	0	0	0	0	0	0	0	0	0	0	0	0	0	0	0	0	0	0	0	0	0	0	0	0																3.4			140.8	7.1		104
1	0	76.81	0	0	0	0	0	0	0	0	0	0	0	0	0	0	126	126	154	110	135.75	140	199.357	14.1194	136.391	0.0972927	75	77	56	79	56	70.5	73.5	88.8571	9.4264	71.0493	0.125072	50	0	0	0	0	0	0	0	0	0	0	0	0	0	0	0	0	0	0	0	0	0	0	0	0	0	0	0	0	0	0	3	0	0	0	0	0	0	0	0	0	0	0	0	0	0	0	0	0	0	0	0	0	0	0	0
1	1	79.96	0	1	0	0	1	0	1	0	2009-11-26	0	0	2005-07-22	0	2009-11-26	151	140	199	91	138.466	139	363.78	19.073	139.755	0.136799	79.4521	86	78	106	58	78.0685	78	74.3702	8.6238	78.5369	0.109706	61.6438	0	0	0	0	0	0	0	0	0	0	0	0	0	0	0	0	0	0	0	0	0	0	0	0	0	0	0	0	0	0	3	0	0	0	0	0	0	0	0	0	0	0	0	0	0	0	0	0	0	0	0	0	0	0	0																											0.73	2.1353	1.01	3.48
1	0	79.28	0	0	0	0	0	0	0	0	0	0	0	0	0	0	163	137	171	122	140.143	136	236.44	15.3766	140.924	0.10573	71.4286	82	73	82	63	71.0714	71	31.456	5.6086	71.2766	0.0760439	50	0	0	0	0	0	0	0	0	0	0	0	0	0	0	0	0	0	0	0	0	0	0	0	0	1	0	0	0	0	0	5	0	0	0	0	0	0	0	0	0	0	0	0	0	0	0	0	0	0	0	0	0	0	0	0																3.88			143	8.2		76					1.14	2.5018	2.26	5.28
1	1	83.6	0	0	0	0	0	0	0	0	0	0	0	0	0	0	140	120	203	120	156.8	140	1384.7	37.2116	160.293	0.212264	80	61	50	101	50	73.8	69	423.7	20.584	76.0618	0.24947	80	0	0	0	0	0	0	0	0	0	0	0	0	0	0	0	0	0	0	0	0	0	0	0	0	0	0	0	0	0	0	4	0	0	0	0	0	0	0	0	0	0	0	0	0	0	0	0	0	0	0	0	0	0	0	0																4.1			134.3	14.8		170
0	0	72.91	0	0	1	0	0	0	0	0	0	2014-08-03	0	0	0	0	153	132	174	104	138.744	137	244.528	15.6374	139.602	0.111388	74.4186	83	56	99	56	75.3488	76	68.1849	8.2574	75.7895	0.108307	69.7674	0	1	0	0	0	0	0	0	0	0	0	0	0	0	0	0	0	0	0	0	0	0	0	0	0	0	0	0	0	0	3	0	0	0	0	0	0	0	0	0	0	0	0	0	0	0	0	0	0	0	0	0	0	0	0																											1.59	4.6873	1.29	6.7
0	0	60.64	0	0	0	0	0	0	0	0	0	0	0	0	0	0	153	110	162	95	125.914	127	221.471	14.8819	126.778	0.117343	77.1429	75	38	82	38	65.4	65.5	53.4899	7.3137	65.8019	0.111028	54.2857	0	0	0	0	0	0	1	0	0	0	0	0	0	0	0	0	0	0	0	0	0	0	0	0	0	0	0	0	0	0	2	0	0	0	0	0	0	0	0	0	0	0	0	0	0	0	0	0	0	0	0	0	0	0	0																3.9			142	5.8		57					1.1	3.6445	1.36	5.43
1	0	86.98	0	0	0	0	0	0	0	0	0	0	0	0	0	0	169	123	188	100	153.111	159.5	487.13	22.071	154.65	0.142134	80.5556	68	58	90	50	67.8889	68	75.0159	8.6612	68.4239	0.125794	61.1111	0	1	0	0	0	1	1	0	0	0	0	0	0	0	0	0	0	0	0	0	0	0	0	0	0	0	0	0	0	0	4	0	0	0	0	0	0	0	0	0	0	0	0	0	0	0	0	0	0	0	0	0	0	0	0																											0.78	3.7955	1.65	5.8
1	0	85.62	0	0	0	0	0	0	0	0	0	0	0	0	0	0	80	93	93	80	86.5	86.5	84.5	9.1924	86.7439	0.0751445	50	50	50	50	50	50	50	0	0	50	0	0	0	1	0	0	0	0	1	0	0	0	0	0	0	0	0	0	0	0	0	0	0	0	0	0	0	0	0	0	0	0	4	0	0	0	0	0	0	0	0	0	0	0	0	0	0	0	0	0	0	0	0	0	0	0	0
1	0	66.66	0	0	0	0	0	0	0	0	0	0	0	0	0	0	106	107	136	104	116	116	113.143	10.6369	116.426	0.0857748	62.5	60	65	78	59	65.125	65	33.5536	5.7925	65.35	0.0832004	62.5	1	1	0	0	0	0	1	0	0	0	0	0	0	0	0	0	0	0	0	0	1	0	0	0	0	0	0	0	0	0	3	0	0	0	0	0	0	0	0	0	0	0	0	0	0	0	0	0	0	0	0	0	0	0	0
1	1	71.87	0	1	0	0	0	1	0	0	2011-09-20	0	0	0	2011-09-20	0	123	86	139	86	118.138	118	177.409	13.3195	118.861	0.110784	89.6552	70	49	85	49	66.2759	66	58.7783	7.6667	66.7026	0.113667	55.1724	0	1	0	0	0	0	0	0	0	0	0	0	0	0	0	0	0	0	0	0	1	0	0	0	0	0	0	0	0	0	4	0	0	0	0	0	0	0	0	0	0	0	0	0	0	0	0	0	0	0	0	0	0	0	0																											1.02	1.8527	1.26	4.46
0	0	60.32	0	0	0	0	0	0	0	0	0	0	0	0	0	0	126	135	167	122	144.091	145	117.229	10.8273	144.479	0.0734142	77.2727	72	77	86	64	75.3636	75.5	41.9567	6.4774	75.6289	0.0839725	72.7273	0	0	0	0	0	0	0	0	0	0	0	0	0	0	0	0	0	0	0	0	0	0	0	0	0	0	0	0	0	0	2	0	0	0	0	0	0	0	0	0	0	0	0	0	0	0	0	0	0	0	0	0	0	0	0																3.9			135.5	5.4		69					0.74	2.3055	1.69	4.3
0	1	73.96	0	0	0	0	0	0	0	0	0	0	0	0	0	0	151	122	165	107	134.1	134	197.481	14.0528	134.822	0.103917	71.6667	69	61	81	56	66.2167	65	38.2743	6.1866	66.5003	0.0926481	41.6667	0	0	0	0	0	0	0	0	0	0	0	0	0	0	0	0	0	0	0	0	0	0	0	0	0	0	0	0	0	0	3	0	0	0	0	0	0	0	0	0	0	0	0	0	0	0	0	0	0	0	0	0	0	0	0																											1.5	3	1.3	5
1	1	67.96	0	0	0	0	0	0	0	0	0	0	0	0	0	0	178	134	178	104	135.194	134	171.161	13.0829	135.805	0.0951977	64.5161	80	77	87	57	75.6452	75	33.8366	5.8169	75.8613	0.075647	54.8387	0	0	0	0	0	1	0	0	0	0	0	0	0	0	0	0	0	0	0	0	0	0	0	0	0	0	0	0	0	0	2	0	0	0	0	0	0	0	0	0	0	0	0	0	0	0	0	0	0	0	0	0	0	0	0																											3.23	2.9318	0.8	5.2
1	0	80.69	0	0	0	0	0	0	0	0	0	0	0	0	0	0	103	103	103	103	103	103			103	0		52	52	52	52	52	52			52	0		1	1	0	0	0	1	0	0	0	1	0	0	0	0	1	0	0	0	0	0	0	0	0	0	1	1	0	0	0	0	7	0	0	0	0	0	0	0	0	0	0	0	0	0	0	0	0	0	0	0	0	0	0	0	0																3.08			144	4.7		43
1	1	82.77	0	0	0	0	0	0	0	0	0	0	0	0	0	0	135	126	144	96	122.667	126	149.81	12.2397	123.235	0.0963966	80	62	68	85	52	68.3333	68	59.9524	7.7429	68.7415	0.109468	66.6667	1	1	0	0	0	0	0	0	0	0	0	0	0	0	0	0	0	0	0	0	0	0	0	0	0	0	0	0	0	0	4	0	0	0	0	0	0	0	0	0	0	0	0	0	0	0	0	0	0	0	0	0	0	0	0																4.3			143	6.9		117
1	0	67.9	0	0	0	0	0	0	0	0	0	0	0	0	0	0	117	158	158	117	137.5	137.5	840.5	28.9914	139.02	0.149091	50	54	61	61	54	57.5	57.5	24.5	4.9497	57.6064	0.0608696	50	1	1	0	0	0	1	0	0	1	0	0	0	0	0	0	0	0	0	0	0	0	0	0	1	0	0	0	0	0	0	2	0	0	0	0	0	0	0	0	0	0	0	0	0	0	0	0	0	0	0	0	0	0	0	0																4.53			142	3.7		74					1.32	3.3055	1.44	5.44
1	1	82.64	0	0	0	0	0	0	0	0	0	0	0	0	0	0	108	123	123	108	115.5	115.5	112.5	10.6066	115.743	0.0649351	50	68	65	68	65	66.5	66.5	4.5	2.1213	66.5169	0.0225564	0	0	0	0	0	0	0	0	0	0	0	0	0	1	0	0	0	0	0	0	0	0	0	0	0	0	0	0	0	0	0	4	0	0	0	0	0	0	0	0	0	0	0	0	0	0	0	0	0	0	0	0	0	0	0	0
1	0	74.13	0	0	0	0	0	0	0	0	0	0	0	0	0	0	167	164	180	113	140.697	140	253.28	15.9148	141.567	0.111387	66.6667	71	60	80	50	61.2727	60	61.3295	7.8313	61.7561	0.125859	60.6061	0	0	0	0	0	0	0	0	0	0	0	0	0	0	0	0	0	0	0	0	0	0	0	0	0	0	0	0	0	0	3	0	0	0	0	0	0	0	0	0	0	0	0	0	0	0	0	0	0	0	0	0	0	0	0																3.99			142.8	6		84					2.12	1.9355	0.93	5.85
1	0	79.29	0	0	0	0	0	0	0	0	0	0	0	0	0	0	145	133	205	120	152.517	154.5	216.051	14.6987	153.212	0.0955676	68.3333	83	68	108	54	69.25	69	80.8008	8.9889	69.8213	0.128718	71.6667	0	1	0	0	0	1	0	0	0	0	0	0	0	0	0	0	0	0	0	0	0	0	0	0	0	0	0	0	0	0	3	0	0	0	0	0	0	0	0	0	0	0	0	0	0	0	0	0	0	0	0	0	0	0	0																											0.84	3.7782	2.39	6.55
1	1	78.73	0	1	0	0	0	0	0	0	2014-08-25	0	0	0	0	0	161	155	196	154	166.6	161	297.3	17.2424	167.312	0.0925694	60	75	68	77	67	71.8	72	18.7	4.3243	71.9041	0.0538693	40	0	0	0	0	0	0	0	0	0	0	0	0	0	0	0	0	0	0	0	0	0	0	0	0	0	0	0	0	0	0	3	0	0	0	0	0	0	0	0	0	0	0	0	0	0	0	0	0	0	0	0	0	0	0	0																3.87			140	6.3		110					0.39	1.9727	1.59	3.74
1	0	90.64	0	0	1	0	0	0	0	0	0	2004-01-24	0	0	0	0	150	142	150	105	126.2	118	359.2	18.9526	127.333	0.134324	60	73	59	73	52	58	54	78.5	8.86	58.5389	0.136632	40	1	1	0	0	0	1	0	0	1	0	0	0	0	0	0	0	0	0	0	0	0	0	0	1	0	0	0	0	0	0	4	0	0	0	0	0	0	0	0	0	0	0	0	0	0	0	0	0	0	0	0	0	0	0	0																3.13			144.7	3.8		82
1	0	75.54	0	0	0	0	0	0	0	0	0	0	0	0	0	0	140	179	180	113	146.114	143	379.928	19.4917	147.372	0.131481	85.7143	85	57	85	57	70.4	70	50.7765	7.1258	70.7495	0.0997617	68.5714	0	1	0	0	0	1	0	0	0	0	0	0	0	0	0	0	0	0	0	0	0	0	0	0	0	0	0	0	0	0	3	0	0	0	0	0	0	0	0	0	0	0	0	0	0	0	0	0	0	0	0	0	0	0	0																											1.4	3.7636	1.3	5.7
0	0	64.02	0	0	1	0	0	0	0	0	0	2012-03-13	0	0	0	0	137	141	211	111	148.672	143.5	399.875	19.9969	149.99	0.133448	81.25	80	54	92	50	72.1406	73	72.8212	8.5335	72.6358	0.117362	56.25	0	0	0	0	0	0	0	0	0	0	0	0	0	0	0	0	0	0	0	0	0	0	0	0	0	0	0	0	0	0	2	0	0	0	0	0	0	0	0	0	0	0	0	0	0	0	0	0	0	0	0	0	0	0	0																3.39			144.3	7.3		63					1.6	3.2927	0.87	4.66
1	1	80.66	0	0	0	0	0	0	0	0	0	0	0	0	0	0	152	93	172	93	136.111	145	679.361	26.0646	138.312	0.180543	66.6667	63	51	74	51	64.8889	67	49.3611	7.0257	65.2261	0.102081	33.3333	0	0	0	0	0	1	0	0	0	0	0	0	1	0	0	0	0	0	0	0	0	0	0	0	0	0	0	0	0	0	4	0	0	0	0	0	0	0	0	0	0	0	0	0	0	0	0	0	0	0	0	0	0	0	0																4.19			143.8	8.7		114
1	1	69.95	0	0	0	0	0	0	0	0	0	0	0	0	0	0	138	150	177	104	138.491	138	297.397	17.2452	139.542	0.123425	82.4561	61	36	97	36	61.807	62	106.73	10.331	62.6495	0.165677	68.4211	0	0	0	0	0	0	0	0	0	0	0	0	0	0	0	0	0	0	0	0	0	0	0	0	0	0	0	0	0	0	2	0	0	0	0	0	0	0	0	0	0	0	0	0	0	0	0	0	0	0	0	0	0	0	0																											0.71	3.1273	1.85	5.3
1	0	89.8	0	0	0	0	0	0	0	0	0	0	0	0	0	0	112	138	138	101	120.5	121.5	289.667	17.0196	121.398	0.122319	75	66	69	69	63	65.75	65.5	6.25	2.5	65.7856	0.0329287	25	0	0	0	0	0	1	0	0	0	0	0	0	1	0	0	0	0	0	0	0	0	0	0	0	0	0	0	0	0	0	4	0	0	0	0	0	0	0	0	0	0	0	0	0	0	0	0	0	0	0	0	0	0	0	0
1	1	75.33	0	0	0	0	0	0	0	0	0	0	0	0	0	0	162	169	169	159	164.4	166	15.3	3.9115	164.437	0.0212808	40	73	69	76	61	70	71	32	5.6569	70.1826	0.0722806	60	0	1	1	0	0	1	0	0	0	0	0	0	0	0	0	0	0	0	0	0	0	0	0	0	0	0	0	0	0	0	3	0	0	0	0	0	0	0	0	0	0	0	0	0	0	0	0	0	0	0	0	0	0	0	0																4.25			142	11.4		200					0.99			4.32
1	1	88.21	0	0	0	0	0	0	0	0	0	0	0	0	0	0	154	125	154	93	109	105	287.692	16.9615	110.219	0.14995	57.1429	92	67	92	46	59.4286	58	142.879	11.9532	60.5345	0.193819	57.1429	1	1	0	0	0	0	0	0	0	0	0	0	0	0	0	0	0	0	0	0	1	0	0	0	0	0	0	0	0	0	5	0	0	0	0	0	0	0	0	0	0	0	0	0	0	0	0	0	0	0	0	0	0	0	0																											0.54	2.1482	2	4.81
1	1	75.02	0	0	0	0	0	0	0	0	0	0	0	0	0	0	148	121	157	110	127.727	122	221.618	14.8868	128.513	0.111128	63.6364	73	71	88	62	72	71	60.8	7.7974	72.3828	0.103258	63.6364	0	0	0	0	0	0	0	0	0	0	0	0	0	0	0	0	0	0	0	0	0	0	0	0	1	0	0	0	0	0	5	0	0	0	0	0	0	0	0	0	0	0	0	0	0	0	0	0	0	0	0	0	0	0	0																											0.76	2.0645	1.4	3.81
1	1	67.44	0	0	0	0	0	0	0	0	0	0	0	0	0	0	109	144	144	109	126.5	126.5	612.5	24.7487	127.705	0.13834	50	52	69	69	52	60.5	60.5	144.5	12.0208	61.0942	0.140496	50	0	0	0	0	0	0	0	0	0	0	0	0	0	0	0	0	0	0	0	0	0	0	0	0	0	0	0	0	0	0	2	0	0	0	0	0	0	0	0	0	0	0	0	0	0	0	0	0	0	0	0	0	0	0	0																4.35			141	9.9		119					2.07	2.2309	1.19	4.67
0	0	82.41	0	0	0	0	0	0	0	0	0	0	0	0	0	0	164	110	190	110	148.017	150	323.982	17.9995	149.089	0.120551	75.8621	74	54	89	51	69.8621	71	69.2087	8.3192	70.3472	0.118049	60.3448	0	0	0	0	0	0	0	0	0	0	0	0	0	0	0	0	0	0	0	0	0	0	0	0	0	0	0	0	0	0	4	0	0	0	0	0	0	0	0	0	0	0	0	0	0	0	0	0	0	0	0	0	0	0	0																4.41			136.1	5.3		69					1.89	3.5273	1.76	6.06
1	1	78.39	0	1	0	0	0	0	0	0	2005-12-01	0	0	0	0	0	153	110	153	104	134.75	139.5	339.929	18.4372	135.849	0.127988	75	76	65	76	54	66.125	67	46.4107	6.8125	66.4314	0.0963712	50	0	0	0	0	0	1	0	0	0	0	0	0	0	0	0	0	0	0	0	0	0	0	0	0	0	0	0	0	0	0	3	0	0	0	0	0	0	0	0	0	0	0	0	0	0	0	0	0	0	0	0	0	0	0	0
1	0	80.98	0	0	0	0	0	0	0	0	0	0	0	0	0	0	133	148	186	101	140.432	142	336.111	18.3333	141.596	0.129058	72.7273	60	52	94	47	66.3636	66.5	96.2833	9.8124	67.0688	0.146168	59.0909	0	0	0	0	0	0	0	0	0	0	0	0	0	0	0	0	0	0	0	0	0	0	0	0	0	0	0	0	0	0	4	0	0	0	0	0	0	0	0	0	0	0	0	0	0	0	0	0	0	0	0	0	0	0	0																											1.14	1.9718	0.79	3.28
1	0	76.99	0	0	0	0	0	0	0	0	0	0	0	0	0	0	155	84	179	84	137.308	136	404.142	20.1033	138.715	0.143567	80.7692	75	49	97	46	72.8077	74	181.281	13.4641	73.9951	0.181336	69.2308	0	0	0	0	0	0	0	0	0	0	0	0	0	0	0	0	0	0	0	0	0	0	0	0	0	0	0	0	0	0	3	0	0	0	0	0	0	0	0	0	0	0	0	0	0	0	0	0	0	0	0	0	0	0	0																											1.26	2.5009	1.07	5.26
1	1	72.21	0	0	0	0	0	0	0	0	0	0	0	0	0	0	144	144	144	144	144	144			144	0		84	84	84	84	84	84			84	0		0	0	0	0	0	0	0	0	0	0	0	0	0	0	0	0	0	0	0	0	0	0	0	0	0	0	0	0	0	0	3	0	0	0	0	0	0	0	0	0	0	0	0	0	0	0	0	0	0	0	0	0	0	0	0																2.99			134	8.1		128											14.2
0	0	67.04	0	0	0	0	0	0	0	0	0	0	0	0	0	0	139	141	169	108	141.6	141.5	173.295	13.1642	142.2	0.0921892	73.3333	82	73	96	51	77.75	79.5	88.3602	9.4	78.3068	0.119889	65	0	0	0	0	0	0	0	0	0	0	0	0	0	0	0	0	0	0	0	0	0	0	0	0	0	0	0	0	0	0	2	0	0	0	0	0	0	0	0	0	0	0	0	0	0	0	0	0	0	0	0	0	0	0	0																											1.69	5.0618	1.57	7.4
1	0	67.59	0	0	0	0	0	0	0	0	0	0	0	0	0	0	147	143	147	143	145	145	8	2.8284	145.014	0.0137931	0	78	79	79	78	78.5	78.5	0.5	0.7071	78.5016	0.00636943	0	0	0	0	0	0	0	0	0	0	0	0	0	0	0	0	0	0	0	0	0	0	0	0	0	0	0	0	0	0	0	2	0	0	0	0	0	0	0	0	0	0	0	0	0	0	0	0	0	0	0	0	0	0	0	0																											0.75			6.23
1	0	75.63	0	0	0	0	0	0	0	0	0	0	0	0	0	0	173	155	177	155	163.4	157	114.8	10.7145	163.681	0.0586494	60	86	83	92	77	84.8	86	29.7	5.4498	84.94	0.0574814	60	0	1	0	0	0	0	0	0	0	0	0	0	0	0	0	0	0	0	0	0	0	0	0	0	0	0	0	0	0	0	3	0	0	0	0	0	0	0	0	0	0	0	0	0	0	0	0	0	0	0	0	0	0	0	0																											0.7	1.4718	1.81	3.6
1	0	70.23	0	0	0	0	0	0	0	0	0	0	0	0	0	0	135	162	204	109	141.44	135	461.09	21.473	142.996	0.14875	80	78	74	113	48	69.64	70	182.907	13.5243	70.8895	0.190279	76	0	0	0	0	0	0	0	0	0	0	0	0	0	0	0	0	0	0	0	0	0	0	0	0	0	0	0	0	0	0	3	0	0	0	0	0	0	0	0	0	0	0	0	0	0	0	0	0	0	0	0	0	0	0	0																											1.4	2.8036	1.25	4.69
1	1	67.95	0	0	0	0	1	0	0	0	0	0	0	2007-07-25	0	0	149	124	185	110	145.682	146	314.418	17.7318	146.708	0.118918	77.2727	83	69	98	65	80.4091	82.5	91.7771	9.58	80.952	0.116402	63.6364	0	1	0	0	0	0	0	0	0	0	0	0	0	0	0	0	0	0	0	0	0	0	0	0	1	0	0	0	0	0	4	0	0	0	0	0	0	0	0	0	0	0	0	0	0	0	0	0	0	0	0	0	0	0	0																4.07			137	3.8		100					0.9	2.0909	1.8	4.3
1	1	77.96	0	0	0	0	0	0	0	0	0	0	0	0	0	0	151	135	202	135	171.167	173.5	644.567	25.3883	172.729	0.135402	83.3333	63	78	94	63	77.3333	79	118.267	10.875	77.9679	0.128373	66.6667	0	0	0	0	0	1	0	0	0	0	0	0	0	0	0	0	0	0	0	0	0	0	0	0	0	0	0	0	0	0	3	0	0	0	0	0	0	0	0	0	0	0	0	0	0	0	0	0	0	0	0	0	0	0	0
1	0	74.62	0	0	0	0	0	0	0	0	0	0	0	0	0	0	135	126	167	93	135.2	138	412.346	20.3063	136.683	0.148516	88.8889	75	73	89	46	69.3333	72	103.5	10.1735	70.0593	0.145094	66.6667	1	1	0	0	0	1	0	0	1	0	0	0	0	0	0	0	0	0	0	0	0	0	0	1	0	0	0	0	0	0	3	0	0	0	0	0	0	0	0	0	0	0	0	0	0	0	0	0	0	0	0	0	0	0	0																											4.38	4.6282	1.05	7.09
1	1	83.99	0	0	0	0	1	0	0	0	0	0	0	2007-10-04	0	0	152	147	153	127	142.2	142	75.0667	8.6641	142.437	0.0578023	80	82	66	82	65	71.7	71	33.7889	5.8128	71.9118	0.0769111	50	0	0	0	0	0	0	0	0	0	0	0	0	0	0	0	0	0	0	0	0	0	0	0	0	0	0	0	0	0	0	4	0	0	0	0	0	0	0	0	0	0	0	0	0	0	0	0	0	0	0	0	0	0	0	0																											0.73	2.4182	1.15	3.9
1	1	74.27	0	0	0	0	0	0	0	0	0	0	0	0	0	0	135	132	140	123	133.5	135	33.1	5.7533	133.603	0.0393407	50	63	63	80	63	66.8333	64.5	42.9667	6.5549	67.1007	0.0895328	33.3333	0	0	0	0	0	0	0	0	0	0	0	0	0	0	0	0	0	0	0	0	0	0	0	0	0	0	0	0	0	0	3	0	0	0	0	0	0	0	0	0	0	0	0	0	0	0	0	0	0	0	0	0	0	0	0																3.68			146	6.1		73					1.1	2.62	1.16	4.28
1	0	101.99	0	0	0	0	0	0	0	0	0	0	0	0	0	0	147	157	157	103	128.222	137	502.944	22.4264	129.954	0.1649	77.7778	79	74	79	52	65.2222	68	98.9444	9.9471	65.893	0.143788	88.8889	0	0	0	0	0	1	0	0	0	0	0	0	0	0	0	0	0	0	0	0	0	0	0	0	0	0	0	0	0	0	4	0	0	0	0	0	0	0	0	0	0	0	0	0	0	0	0	0	0	0	0	0	0	0	0
0	1	79.99	0	0	0	0	0	0	0	0	0	0	0	0	0	0	208	140	208	109	150.831	148	371.885	19.2843	152.042	0.12695	78.8732	77	55	81	43	62.5775	61	66.7046	8.1673	63.1007	0.129592	56.338	0	0	0	0	0	0	0	0	0	0	0	0	0	0	0	0	0	0	0	0	0	0	0	0	0	0	0	0	0	0	3	0	0	0	0	0	0	0	0	0	0	0	0	0	0	0	0	0	0	0	0	0	0	0	0																											1.45	1.8809	1.16	3.7
1	0	68.85	0	0	0	0	0	0	0	0	0	0	0	0	0	0	120	126	128	87	113.265	114.5	96.5036	9.8236	113.677	0.0854466	64.7059	68	60	78	58	66	67	23.9394	4.8928	66.1758	0.0730349	41.1765	0	0	0	0	0	0	1	0	0	0	0	0	0	0	0	0	0	0	0	0	0	0	0	0	0	0	1	0	0	0	2	0	0	0	0	0	0	0	0	0	0	0	0	0	0	0	0	0	0	0	0	0	0	0	0																											0.77	2.0173	1.38	4.06
1	1	86.55	0	0	0	0	0	0	0	0	0	0	0	0	0	0	105	70	137	70	104	105	1123	33.5112	107.539	0.263094	66.6667	70	42	75	42	62.3333	70	316.333	17.7858	64.0026	0.232973	66.6667	1	1	1	0	1	0	0	0	0	0	0	0	0	0	0	0	0	0	0	0	0	0	0	0	0	1	0	0	0	0	5	0	0	0	0	0	0	0	0	0	0	0	0	0	0	0	0	0	0	0	0	0	0	0	0																3.78			138	7.6		135
1	0	72.59	0	0	0	0	0	0	0	0	0	0	0	0	0	0	145	139	145	130	137.6	139	30.8	5.5498	137.69	0.0360746	40	72	65	72	58	64	65	32.5	5.7009	64.2028	0.0796722	60	0	0	0	0	0	0	0	0	0	0	0	0	0	0	0	0	0	0	0	0	0	0	0	0	0	0	0	0	0	0	3	0	0	0	0	0	0	0	0	0	0	0	0	0	0	0	0	0	0	0	0	0	0	0	0																											0.8	3.8364	1.8	6
1	0	74.76	0	0	0	0	0	0	0	0	0	0	0	0	0	0	133	129	149	113	128.5	130	98.5	9.9247	128.862	0.0750591	72.2222	72	68	83	65	71.6111	70.5	27.5458	5.2484	71.7925	0.0712254	44.4444	0	0	0	0	0	0	0	0	0	0	0	0	0	0	0	0	0	0	0	0	0	0	0	0	0	0	0	0	0	0	3	0	0	0	0	0	0	0	0	0	0	0	0	0	0	0	0	0	0	0	0	0	0	0	0																											1.09	5.0091	0.79	6.06
1	0	82.04	0	0	0	0	0	0	0	0	0	0	0	0	0	0	118	118	144	110	126.364	120	140.255	11.8429	126.867	0.0893594	72.7273	78	70	81	64	74.6364	76	29.8545	5.4639	74.818	0.0698005	54.5455	0	0	0	0	0	0	1	0	0	0	0	0	0	0	0	0	0	0	0	0	0	0	0	0	0	0	0	0	0	0	4	0	0	0	0	0	0	0	0	0	0	0	0	0	0	0	0	0	0	0	0	0	0	0	0
1	0	78.62	0	0	0	0	0	0	0	0	0	0	0	0	0	0	146	141	183	130	147.611	145	194.84	13.9585	148.233	0.0918984	88.8889	78	68	84	67	75.8889	77.5	33.8693	5.8197	76.0994	0.0745269	33.3333	0	0	0	0	0	0	0	0	1	0	0	0	0	0	0	0	0	0	0	0	0	0	0	0	0	0	0	0	0	0	3	0	0	0	0	0	0	0	0	0	0	0	0	0	0	0	0	0	0	0	0	0	0	0	0																											1.97	2.3564	0.55	5.09
1	0	87.54	0	0	0	0	0	0	0	0	0	0	0	0	0	0	134	139	178	134	150.333	139	580.333	24.0901	151.615	0.130839	66.6667	63	69	69	51	61	63	84	9.1652	61.4573	0.122677	66.6667	0	0	0	0	0	1	1	0	0	0	0	0	0	0	0	0	0	0	0	0	0	0	0	0	0	0	1	0	0	0	4	0	0	0	0	0	0	0	0	0	0	0	0	0	0	0	0	0	0	0	0	0	0	0	0																3.98			143	10.5		115
0	0	71.9	0	0	0	0	0	0	0	0	0	0	0	0	0	0	133	131	133	131	132	132	2	1.4142	132.004	0.00757576	0	66	73	73	66	69.5	69.5	24.5	4.9497	69.5881	0.0503597	50	0	0	0	0	0	0	0	0	0	0	0	0	0	0	0	0	0	0	0	0	0	0	0	0	0	0	0	0	0	0	3	0	0	0	0	0	0	0	0	0	0	0	0	0	0	0	0	0	0	0	0	0	0	0	0
1	0	88.27	0	0	0	0	0	0	0	0	0	0	0	0	0	0	199	162	199	134	156.75	154.5	261	16.1555	157.529	0.0997926	75	80	62	80	59	67.1875	65.5	41.0958	6.4106	67.4736	0.0923838	50	0	0	0	0	0	1	0	0	0	0	0	0	0	0	0	0	0	0	0	0	0	0	0	0	0	0	0	0	0	0	4	0	0	0	0	0	0	0	0	0	0	0	0	0	0	0	0	0	0	0	0	0	0	0	0																											1.74	3.6691	1.04	5.5
1	0	84.99	0	0	0	0	0	0	0	0	0	0	0	0	0	0	218	102	218	102	151.8	137	2012.7	44.8631	157.014	0.26434	80	113	42	113	42	75.2	80	740.7	27.2158	79.0418	0.323704	60	0	0	0	0	0	1	0	0	0	0	0	0	0	0	0	0	0	0	0	0	0	0	0	0	0	0	0	0	0	0	4	0	0	0	0	0	0	0	0	0	0	0	0	0	0	0	0	0	0	0	0	0	0	0	0																											0.99	0.59	0.94	1.98
1	0	86.41	0	0	0	0	0	0	0	0	0	0	0	0	0	0	159	170	170	110	149.833	155.5	428.567	20.7019	151.02	0.126128	66.6667	69	70	70	56	66.5	68.5	27.5	5.244	66.6721	0.071987	33.3333	0	0	0	0	0	0	0	0	0	0	0	0	0	0	0	0	0	0	0	0	0	0	0	0	0	0	0	0	0	0	4	0	0	0	0	0	0	0	0	0	0	0	0	0	0	0	0	0	0	0	0	0	0	0	0																3.49			137.4	7.1		98
1	0	94.96	1	0	0	0	0	0	0	2007-04-30	0	0	0	0	0	0	174	157	174	149	162	158	110.333	10.504	162.292	0.0600295	57.1429	84	79	84	65	75.5714	76	42.9524	6.5538	75.8146	0.0802902	57.1429	1	0	0	0	0	1	1	0	1	0	0	0	0	0	0	0	0	0	0	0	0	0	0	1	0	1	1	0	0	0	5	0	0	0	0	0	0	0	0	0	0	0	0	0	0	0	0	0	0	0	0	0	0	0	0
1	0	79.63	0	0	0	0	0	0	0	0	0	0	0	0	0	0	157	138	172	124	153.273	156	202.618	14.2344	153.872	0.0885478	81.8182	77	73	87	72	78.7273	77	23.2182	4.8185	78.8612	0.0583569	54.5455	0	1	0	0	0	1	0	0	0	0	0	0	0	0	0	0	0	0	0	0	0	0	0	0	0	0	0	0	0	0	3	0	0	0	0	0	0	0	0	0	0	0	0	0	0	0	0	0	0	0	0	0	0	0	0																											0.7	2.7818	2.1	5.2
1	0	74.06	0	0	0	0	0	0	0	0	0	0	0	0	0	0	145	122	179	100	137.864	137.5	439.361	20.961	139.376	0.148546	86.3636	82	67	96	56	73	73	70.381	8.3893	73.4587	0.11228	59.0909	0	0	0	0	0	0	0	0	0	0	0	0	1	0	0	0	0	0	0	0	0	0	0	0	0	0	0	0	0	0	3	0	0	0	0	0	0	0	0	0	0	0	0	0	0	0	0	0	0	0	0	0	0	0	0																3.4			141.6	8.5		113
1	1	85.12	0	0	0	0	0	0	0	0	0	0	0	0	0	0	159	143	170	143	157.2	159	124.2	11.1445	157.516	0.0634093	80	73	67	90	67	75.2	73	75.7	8.7006	75.6016	0.103484	60	0	1	0	0	0	0	0	0	0	0	0	0	0	0	0	0	0	0	0	0	1	0	0	0	0	0	0	0	0	0	5	0	0	0	0	0	0	0	0	0	0	0	0	0	0	0	0	0	0	0	0	0	0	0	0
1	0	79.75	0	0	0	0	0	0	0	0	0	0	0	0	0	0	147	148	152	147	148.5	147.5	5.6667	2.3805	148.514	0.0138825	25	68	60	78	60	68.5	68	54.3333	7.3711	68.7968	0.0931908	50	1	1	0	0	0	1	0	0	1	0	0	0	0	1	0	0	0	0	0	0	0	0	0	1	0	0	0	0	0	0	3	0	0	0	0	0	0	0	0	0	0	0	0	0	0	0	0	0	0	0	0	0	0	0	0																4.14			142	4		77					1.33			5.77			6.1
1	0	83.27	0	0	0	0	0	0	0	0	0	0	0	0	0	0	174	175	175	174	174.5	174.5	0.5	0.7071	174.501	0.00286533	0	84	79	84	79	81.5	81.5	12.5	3.5355	81.5383	0.0306748	50	1	0	0	0	0	1	1	0	0	0	0	0	1	0	1	0	0	0	0	0	0	0	0	0	0	0	0	0	0	0	5	0	0	0	0	0	0	0	0	0	0	0	0	0	0	0	0	0	0	0	0	0	0	0	0																4.99			131.1	13.5		118					2.71			4.37
0	0	74.96	0	0	0	0	0	0	0	0	0	0	0	0	0	0	139	119	158	113	137.619	139	225.348	15.0116	138.397	0.106452	71.4286	82	71	90	60	74.7143	75	63.5143	7.9696	75.118	0.104097	90.4762	0	0	0	0	0	0	0	0	0	0	0	0	0	0	0	0	0	0	0	0	0	0	0	0	0	0	0	0	0	0	3	0	0	0	0	0	0	0	0	0	0	0	0	0	0	0	0	0	0	0	0	0	0	0	0																											1.22	1.4109	1.98	3.6
1	0	89.25	0	0	0	0	0	0	0	0	0	0	0	0	0	0	125	155	168	121	136.571	126	324.952	18.0264	137.587	0.122202	71.4286	65	66	74	56	65.4286	66	47.2857	6.8765	65.7376	0.0973025	71.4286	1	1	0	0	0	1	0	0	0	1	0	0	0	0	0	0	0	0	0	0	0	0	0	0	0	1	0	0	0	0	5	0	0	0	0	0	0	0	0	0	0	0	0	0	0	0	0	0	0	0	0	0	0	0	0
0	0	70.65	0	0	0	0	0	0	0	0	0	0	0	0	0	0	177	128	189	104	140.849	140	541.361	23.2672	142.722	0.163626	71.6981	95	68	97	55	74.7925	73	152.668	12.3559	75.7872	0.163636	62.2642	0	1	0	0	0	0	0	0	0	0	0	0	0	0	0	0	0	0	0	0	0	0	0	0	0	0	0	0	0	0	3	0	0	0	0	0	0	0	0	0	0	0	0	0	0	0	0	0	0	0	0	0	0	0	0																											1.65		1.06	5.68
1	1	76.99	0	0	0	0	0	0	0	0	0	0	0	0	0	0	127	115	195	92	136.686	134	565.634	23.7831	138.681	0.171494	91.4286	67	55	93	46	71.0286	71	127.676	11.2994	71.8964	0.156793	74.2857	0	0	0	0	0	1	1	0	0	0	0	0	0	0	0	0	0	0	0	0	0	0	0	0	0	0	0	0	0	0	3	0	0	0	0	0	0	0	0	0	0	0	0	0	0	0	0	0	0	0	0	0	0	0	0																											0.9	2.4	2	4.8
1	1	69.21	0	0	0	0	0	0	0	0	0	0	0	0	0	0	162	147	188	110	146.531	147	228.539	15.1175	147.297	0.10236	81.25	88	59	90	41	60.6406	59.5	100.424	10.0212	61.4503	0.163959	76.5625	0	0	0	0	0	0	1	0	0	0	0	0	0	0	0	0	0	0	0	0	0	0	0	0	1	0	0	0	0	0	4	0	0	0	0	0	0	0	0	0	0	0	0	0	0	0	0	0	0	0	0	0	0	0	0																											0.99	2.51	1.24	4.2
1	1	74.43	0	0	0	0	0	0	0	0	0	0	0	0	0	0	129	102	144	102	122.667	122	122.75	11.0793	123.111	0.0851546	44.4444	65	63	85	63	73.6667	73	60.25	7.7621	74.0293	0.0993416	66.6667	0	0	0	0	0	1	0	0	0	0	0	0	0	0	0	0	0	0	0	0	0	0	0	1	0	0	0	0	0	0	3	0	0	0	0	0	0	0	0	0	0	0	0	0	0	0	0	0	0	0	0	0	0	0	0																											2.37	2.3545	1.2	3.75
0	1	62.6	0	0	0	0	0	0	0	0	0	0	0	0	0	0	131	154	160	131	148.333	154	234.333	15.308	148.859	0.0842622	66.6667	72	65	72	65	67.6667	66	14.3333	3.7859	67.7372	0.0456828	33.3333	0	0	0	0	0	0	0	0	0	0	0	0	0	0	0	0	0	0	0	0	0	0	0	0	0	0	0	0	0	0	2	0	0	0	0	0	0	0	0	0	0	0	0	0	0	0	0	0	0	0	0	0	0	0	0																4.24			142	6.3		114					1.4	2.6518	0.99	4.41
1	0	81.84	0	0	0	0	0	0	0	0	0	0	0	0	0	0	155	122	176	102	140.862	146.5	272.788	16.5163	141.81	0.116236	75.8621	80	64	96	58	72.9138	72	72.9924	8.5436	73.4041	0.116159	60.3448	0	0	0	0	0	1	0	0	0	0	0	0	0	0	0	0	0	0	0	0	0	0	0	0	0	0	0	0	0	0	4	0	0	0	0	0	0	0	0	0	0	0	0	0	0	0	0	0	0	0	0	0	0	0	0																											0.88	4.01	1.43	5.84
1	1	92.24	0	0	0	0	0	0	0	0	0	0	0	0	0	0	141	141	141	141	141	141			141	0		88	88	88	88	88	88			88	0		0	1	0	0	0	0	0	0	0	0	0	0	0	0	0	0	0	0	0	0	0	0	0	0	0	0	0	0	0	0	4	0	0	0	0	0	0	0	0	0	0	0	0	0	0	0	0	0	0	0	0	0	0	0	0																											0.62			4.96
1	0	80.66	0	0	0	0	0	0	0	0	0	0	0	0	0	0	162	167	184	115	143.721	141.5	288.324	16.9801	144.706	0.117275	85.2941	79	59	95	51	70.1765	70	84.9833	9.2186	70.7705	0.130394	66.1765	0	0	0	0	0	1	0	0	0	0	0	0	0	0	0	0	0	0	0	0	0	0	0	0	0	0	0	0	0	0	4	0	0	0	0	0	0	0	0	0	0	0	0	0	0	0	0	0	0	0	0	0	0	0	0																4.24			138.1	6.7		69					3.9	4.2527	0.84	6.12
1	0	69.96	0	0	0	0	0	0	0	0	0	0	0	0	0	0	149	127	154	109	127.76	127	178.523	13.3613	128.429	0.102468	80	67	78	102	58	71	70	93.75	9.6825	71.631	0.133617	72	0	0	0	0	0	0	0	0	0	0	0	0	0	0	0	0	0	0	0	0	0	0	0	0	0	0	0	0	0	0	2	0	0	0	0	0	0	0	0	0	0	0	0	0	0	0	0	0	0	0	0	0	0	0	0																											1.28	3.4782	1.54	5.6
0	0	66.79	0	0	0	0	0	0	0	0	0	0	0	0	0	0	131	150	165	131	147.6	148	149.3	12.2188	148.004	0.0740438	60	68	63	90	63	74.8	75	106.7	10.3296	75.3684	0.123517	80	0	1	0	0	0	1	1	0	0	0	0	0	0	0	0	0	0	0	0	0	0	0	0	0	0	0	0	0	0	0	2	0	0	0	0	0	0	0	0	0	0	0	0	0	0	0	0	0	0	0	0	0	0	0	0																											1.97	3.6345	1.98	5.12
1	0	83.56	0	0	0	0	0	0	0	0	0	0	0	0	0	0	131	123	143	96	117.053	114	167.83	12.9549	117.73	0.107724	63.1579	68	76	96	59	71.5789	69	75.1462	8.6687	72.0745	0.117877	63.1579	0	0	0	0	0	0	0	0	1	0	0	0	0	0	0	0	0	0	0	0	0	0	0	0	0	0	0	0	0	0	4	0	0	0	0	0	0	0	0	0	0	0	0	0	0	0	0	0	0	0	0	0	0	0	0																3.71			140	7		91
1	1	77.47	0	0	0	0	0	0	0	0	0	0	0	0	0	0	144	131	144	131	136.25	135	30.9167	5.5603	136.335	0.0353419	50	69	69	69	61	66.75	68.5	14.9167	3.8622	66.8337	0.0501089	50	1	1	1	0	0	1	0	0	1	1	0	0	0	0	0	0	0	0	0	0	0	0	1	1	0	0	0	0	0	0	5	0	0	0	0	0	0	0	0	0	0	0	0	0	0	0	0	0	0	0	0	0	0	0	0																											1.05	1.5027	1.53	3.51
0	0	74.37	0	0	0	0	0	0	0	0	0	0	0	0	0	0	107	162	172	99	130.532	130	157.843	12.5636	131.129	0.0957356	74.4681	64	64	80	42	60.4894	61	44.1235	6.6426	60.8491	0.109228	61.7021	0	0	0	0	0	0	0	0	0	0	0	0	0	0	0	0	0	0	0	0	0	0	0	0	0	0	0	0	0	0	4	0	0	0	0	0	0	0	0	0	0	0	0	0	0	0	0	0	0	0	0	0	0	0	0																											0.98	2.0127	0.97	4.22
1	0	72.73	0	0	0	0	0	0	0	0	0	0	0	0	0	0	170	91	175	91	133.857	135	1016.81	31.8875	137.074	0.220549	85.7143	79	49	79	49	65.8571	67	115.476	10.746	66.6044	0.151067	71.4286	0	0	1	0	0	0	0	0	0	0	0	0	0	0	0	0	0	0	0	0	0	0	0	0	0	0	0	0	0	0	5	0	0	0	0	0	0	0	0	0	0	0	0	0	0	0	0	0	0	0	0	0	0	0	0																											3.06	3.5391	1.31	6.24
1	1	66.5	0	0	0	0	0	0	0	0	0	0	0	0	0	0	114	136	187	107	141.658	139.5	454.285	21.314	143.211	0.148468	81.5789	73	74	114	60	78.0789	77	134.777	11.6094	78.9148	0.146718	71.0526	0	0	0	0	0	0	0	0	0	0	0	0	0	0	0	0	0	0	0	0	0	0	0	0	0	0	0	0	0	0	2	0	0	0	0	0	0	0	0	0	0	0	0	0	0	0	0	0	0	0	0	0	0	0	0																4.08			144	6.2		104					3.22	4.2755	1.32	5.7
1	0	85.56	0	0	0	0	0	0	0	0	0	0	0	0	0	0	113	116	116	113	114.5	114.5	4.5	2.1213	114.51	0.0131004	0	59	74	74	59	66.5	66.5	112.5	10.6066	66.9216	0.112782	50	1	1	0	0	0	0	0	0	0	0	0	0	0	0	1	0	0	0	0	0	1	0	0	0	0	1	0	0	0	0	6	0	0	0	0	0	0	0	0	0	0	0	0	0	0	0	0	0	0	0	0	0	0	0	0																3.49			144	4.6		79
1	0	86.22	0	0	0	0	0	0	0	0	0	0	0	0	0	0	134	106	169	103	134.636	134	254.528	15.9539	135.536	0.115772	68.1818	80	49	80	49	64.8182	66	47.013	6.8566	65.1634	0.10335	40.9091	0	0	0	0	0	0	0	0	0	0	0	0	0	0	0	0	0	0	0	0	0	0	0	0	0	0	0	0	0	0	4	0	0	0	0	0	0	0	0	0	0	0	0	0	0	0	0	0	0	0	0	0	0	0	0																4.17			137.9	8.6		90
1	0	86.98	0	0	0	0	0	0	0	0	0	0	0	0	0	0	184	138	184	102	141.021	138	426.978	20.6634	142.495	0.14496	89.3617	77	105	105	46	64.0638	62	115.365	10.7408	64.9391	0.165865	55.3191	0	0	0	0	0	0	0	0	0	0	0	0	0	0	0	0	0	0	0	0	0	0	0	0	0	0	0	0	0	0	4	0	0	0	0	0	0	0	0	0	0	0	0	0	0	0	0	0	0	0	0	0	0	0	0																											1.85	3.27	1.23	5.05
1	0	79.13	0	0	0	0	0	0	0	0	0	0	0	0	0	0	162	145	167	119	144.5	149.5	430.7	20.7533	145.737	0.131108	83.3333	86	71	110	60	80.8333	79	292.967	17.1163	82.3296	0.193298	66.6667	0	0	0	0	0	1	1	0	0	0	0	0	0	0	0	0	0	0	0	0	0	0	0	0	0	0	1	0	0	0	3	0	0	0	0	0	0	0	0	0	0	0	0	0	0	0	0	0	0	0	0	0	0	0	0																4.25			143	18.8		153					1.56			4.42
0	1	60.71	0	0	0	0	0	0	0	0	0	0	0	0	0	0	127	132	138	112	125.875	127.5	63.2679	7.9541	126.095	0.0591093	75	66	73	73	57	66.375	66.5	21.6964	4.6579	66.5179	0.0656438	62.5	1	0	0	0	0	0	0	0	0	0	0	0	0	0	1	0	0	0	0	0	0	0	0	0	0	0	0	0	0	0	2	0	0	0	0	0	0	0	0	0	0	0	0	0	0	0	0	0	0	0	0	0	0	0	0																4.11			142	4.9		82					0.76	2.2145	0.71	3.27
1	1	78.99	0	0	0	0	0	0	0	0	0	0	0	0	0	0	132	103	132	103	120	125	229	15.1327	120.634	0.102965	66.6667	69	71	71	60	66.6667	69	34.3333	5.8595	66.8381	0.0717635	66.6667	1	0	0	0	0	0	0	0	1	0	0	0	0	0	0	0	0	0	0	0	0	0	0	1	0	0	0	0	0	0	3	0	0	0	0	0	0	0	0	0	0	0	0	0	0	0	0	0	0	0	0	0	0	0	0
1	1	79.9	0	0	0	0	0	0	0	0	0	0	0	0	0	0	117	131	131	109	121.667	122.5	79.0667	8.8919	121.937	0.0667167	66.6667	72	68	72	61	65.8333	66.5	18.1667	4.2622	65.9482	0.0591019	50	1	1	0	0	0	0	0	0	1	0	0	0	0	0	0	0	0	0	0	0	1	0	0	1	1	0	0	0	0	0	6	0	0	0	0	0	0	0	0	0	0	0	0	0	0	0	0	0	0	0	0	0	0	0	0
0	0	70.99	0	0	0	0	0	0	0	0	0	0	0	0	0	0	108	154	170	105	138.143	139.5	173.361	13.1667	138.758	0.0944571	83.9286	60	71	86	43	65.4107	66	81.301	9.0167	66.0183	0.136611	75	0	0	0	0	0	0	0	0	0	0	0	0	0	0	0	0	0	0	0	0	0	0	0	0	0	0	0	0	0	0	3	0	0	0	0	0	0	0	0	0	0	0	0	0	0	0	0	0	0	0	0	0	0	0	0																											0.54	2.2945	2.16	4.7
1	0	96.06	0	0	0	0	0	0	0	0	0	0	0	0	0	0	157	126	163	100	131.714	131.5	274.99	16.5828	132.729	0.124392	85.7143	61	69	90	43	65.1429	65.5	83.6376	9.1454	65.7665	0.138708	59.5238	0	0	0	0	0	0	0	0	0	0	0	0	0	0	0	0	0	0	0	0	0	0	0	0	0	0	0	0	0	0	4	0	0	0	0	0	0	0	0	0	0	0	0	0	0	0	0	0	0	0	0	0	0	0	0																											1.8	3.5	1.4	5.7
1	0	78	0	0	0	0	0	0	0	0	0	0	0	0	0	0	173	154	173	107	136.942	137	214.732	14.6537	137.713	0.106229	73.913	70	82	90	44	62.8696	61	105.586	10.2755	63.6917	0.162253	57.971	0	1	0	0	0	0	1	0	0	0	0	0	0	0	0	0	0	0	0	0	0	0	0	0	0	0	0	0	0	0	3	0	0	0	0	0	0	0	0	0	0	0	0	0	0	0	0	0	0	0	0	0	0	0	0																											2.33	2.8609	1.19	5.11
1	1	83.32	0	0	0	0	1	0	0	0	0	0	0	2005-08-20	0	0	168	132	191	106	141.733	133	618.495	24.8696	143.755	0.169518	93.3333	65	70	76	51	61.5333	60	52.4095	7.2394	61.9295	0.113661	60	1	1	0	0	0	1	1	0	1	0	0	0	0	0	0	0	0	0	0	0	0	0	0	1	1	1	0	0	0	0	7	0	0	0	0	0	0	0	0	0	0	0	0	0	0	0	0	0	0	0	0	0	0	0	0																4.37			144	5.3		86					0.87			3.3
1	0	83.4	0	0	0	0	0	0	0	0	0	0	0	0	0	0	150	162	173	150	161.667	162	132.333	11.5036	161.939	0.058099	66.6667	64	86	91	64	80.3333	86	206.333	14.3643	81.185	0.145997	66.6667	0	0	0	0	0	0	0	0	0	0	0	0	0	0	0	0	0	0	0	0	0	0	0	0	0	0	0	0	0	0	4	0	0	0	0	0	0	0	0	0	0	0	0	0	0	0	0	0	0	0	0	0	0	0	0
1	1	82.88	0	0	0	0	0	0	0	0	0	0	0	0	0	0	192	118	192	118	137.333	126	807.467	28.416	139.762	0.188884	66.6667	95	59	95	59	74.6667	73.5	145.867	12.0775	75.4763	0.147659	50	0	1	0	0	0	0	1	0	0	0	0	0	0	0	0	0	0	0	0	0	1	0	0	0	0	0	0	0	0	0	5	0	0	0	0	0	0	0	0	0	0	0	0	0	0	0	0	0	0	0	0	0	0	0	0																4			144.1	6.5		67
0	0	83.59	0	0	0	0	0	0	0	0	0	0	0	0	0	0	186	113	186	107	136.164	133	229.006	15.1329	136.989	0.110223	72.1311	93	80	93	56	72.8525	74	59.3612	7.7046	73.2521	0.104886	54.0984	0	1	0	0	0	1	1	0	1	0	0	0	0	0	0	0	0	0	1	0	0	1	0	0	0	0	0	0	0	0	5	0	0	0	0	0	0	0	0	0	0	0	0	0	0	0	0	0	0	0	0	0	0	0	0																											0.4	1.3	1.8	3.3
1	0	82.58	0	0	0	0	0	0	0	0	0	0	0	0	0	0	128	122	132	122	127.333	128	25.3333	5.0332	127.4	0.0322744	33.3333	57	77	77	57	68	70	103	10.1489	68.503	0.121861	66.6667	0	0	0	0	0	1	0	0	0	0	0	0	0	0	0	0	0	0	0	0	0	0	0	0	0	0	0	0	0	0	4	0	0	0	0	0	0	0	0	0	0	0	0	0	0	0	0	0	0	0	0	0	0	0	0
1	1	62.26	0	0	0	0	0	0	0	0	0	0	0	0	0	0	232	222	232	222	227	227	50	7.0711	227.055	0.0220264	50	117	104	117	104	110.5	110.5	84.5	9.1924	110.691	0.0588235	50	0	1	0	0	0	1	0	0	1	0	0	0	0	1	0	0	0	0	0	0	0	0	0	0	0	0	0	0	0	0	3	0	0	0	0	0	0	0	0	0	0	0	0	0	0	0	0	0	0	0	0	0	0	0	0																											1.47	4.7273	1.5	7.97
1	0	66.16	0	0	0	0	0	0	0	0	0	0	0	0	0	0	117	132	164	95	122.92	123	221.077	14.8686	123.78	0.118518	64	74	78	88	57	73.88	77	101.693	10.0843	74.5378	0.133738	56	0	0	0	0	0	1	0	0	0	0	0	0	0	0	0	0	0	0	0	0	0	0	0	0	0	0	0	0	0	0	2	0	0	0	0	0	0	0	0	0	0	0	0	0	0	0	0	0	0	0	0	0	0	0	0																2.66			141	5.4		52					0.71	3.9155	1.44	5.4
1	0	88.99	0	0	0	0	0	0	0	0	0	0	0	0	0	0	116	141	196	99	131.286	124	514.445	22.6814	133.175	0.170278	97.1429	50	66	78	45	62.0286	61	89.205	9.4448	62.7232	0.150075	65.7143	0	1	0	0	0	0	1	0	0	0	0	0	0	0	0	0	0	0	0	0	0	0	0	0	0	0	1	0	0	0	4	0	0	0	0	0	0	0	0	0	0	0	0	0	0	0	0	0	0	0	0	0	0	0	0
0	0	79.99	0	0	0	0	0	0	0	0	0	0	0	0	0	0	109	157	160	109	147	157	459.5	21.436	148.245	0.130428	60	59	85	85	59	69.8	67	93.7	9.6799	70.3349	0.124039	60	0	1	0	0	0	1	0	0	0	0	0	0	0	0	0	0	0	0	0	0	0	0	0	0	0	0	0	0	1	0	4	0	0	0	0	0	0	0	0	0	0	0	0	0	0	0	0	0	0	0	0	0	0	0	0																											0.9	3.6909	2.4	6.5
1	0	80.95	0	0	0	0	0	0	0	0	0	0	0	0	0	0	85	143	150	85	123.648	123.5	179.855	13.411	124.36	0.107452	64.8148	65	78	96	43	60.0185	60	102.924	10.1452	60.8543	0.167461	64.8148	0	0	0	0	0	0	0	0	0	0	0	0	0	0	0	0	0	0	0	0	0	0	0	0	0	0	0	0	0	0	4	0	0	0	0	0	0	0	0	0	0	0	0	0	0	0	0	0	0	0	0	0	0	0	0																											1.08	1.7291	1.48	3.7
1	0	73.73	0	0	0	0	0	0	0	0	0	0	0	0	0	0	164	120	171	105	140.769	141	459.192	21.4288	142.267	0.146254	76.9231	71	65	85	58	71	71	74.8333	8.6506	71.4848	0.11706	92.3077	1	1	0	0	0	1	0	0	1	1	0	0	0	0	0	0	0	0	0	0	0	0	0	1	0	1	0	0	0	0	4	0	0	0	0	0	0	0	0	0	0	0	0	0	0	0	0	0	0	0	0	0	0	0	0																3.86			148	6.5		95
1	0	83.96	0	0	0	0	0	0	0	0	0	0	0	0	0	0	137	103	153	103	126.128	126	221.167	14.8717	126.98	0.116388	69.2308	69	55	79	52	65.4103	67	48.3009	6.9499	65.769	0.10488	61.5385	0	1	0	0	0	0	1	0	0	0	0	0	0	0	0	0	0	0	0	0	0	0	0	0	0	0	1	0	0	0	4	0	0	0	0	0	0	0	0	0	0	0	0	0	0	0	0	0	0	0	0	0	0	0	0																											1.27	5.6927	1.63	7.9
1	0	77.96	0	0	0	0	0	0	0	0	0	0	0	0	0	0	144	137	152	103	125.6	124	295.378	17.1866	126.654	0.129814	70	74	86	86	65	75.4	74.5	49.3778	7.0269	75.6941	0.0884129	70	0	0	0	0	0	0	0	0	0	0	0	0	0	0	0	0	0	0	0	0	0	0	0	1	0	0	0	0	0	0	3	0	0	0	0	0	0	0	0	0	0	0	0	0	0	0	0	0	0	0	0	0	0	0	0
1	0	86.98	0	0	0	0	0	0	0	0	0	0	0	0	0	0	129	131	133	129	131	131	4	2	131.01	0.0124656	0	70	88	88	64	74	70	156	12.49	74.6994	0.137811	66.6667	1	0	1	0	0	1	0	0	0	1	0	0	0	0	1	0	0	0	0	0	0	0	0	0	0	1	0	0	0	0	7	0	0	0	0	0	0	0	0	0	0	0	0	0	0	0	0	0	0	0	0	0	0	0	0																											0.75			4.47
1	1	88.57	0	0	0	0	0	0	0	0	0	0	0	0	0	0	176	175	176	175	175.5	175.5	0.5	0.7071	175.501	0.002849	0	73	70	73	70	71.5	71.5	4.5	2.1213	71.5157	0.020979	0	0	1	0	0	0	1	0	0	0	0	0	0	0	0	0	0	0	0	0	0	1	0	0	0	0	0	0	0	0	0	5	0	0	0	0	0	0	0	0	0	0	0	0	0	0	0	0	0	0	0	0	0	0	0	0																2.75			137	7.5		112
1	1	73.12	0	0	0	0	0	0	0	0	0	0	0	0	0	0	166	121	176	121	142.367	137	216.723	14.7215	143.101	0.101668	70	84	52	84	51	66.7667	67	68.4609	8.2741	67.2604	0.121843	46.6667	1	0	0	0	0	1	1	0	0	0	0	0	0	0	0	0	0	0	0	0	0	0	0	0	0	0	0	0	0	0	3	0	0	0	0	0	0	0	0	0	0	0	0	0	0	0	0	0	0	0	0	0	0	0	0																											1.26	3.0073	0.92	4.5
1	1	81.72	0	0	0	0	0	0	0	0	0	0	0	0	0	0	135	111	173	100	128.035	128	332.534	18.2355	129.282	0.13995	79.3103	73	47	76	47	60.2759	60	67.2783	8.2023	60.8123	0.133713	55.1724	1	0	0	0	0	1	0	0	1	0	0	0	0	0	0	0	0	0	1	0	0	1	0	0	0	0	0	0	0	0	5	0	0	0	0	0	0	0	0	0	0	0	0	0	0	0	0	0	0	0	0	0	0	0	0																											0.99	3.0027	1.24	4.39
1	0	76.94	0	0	0	0	0	0	0	0	0	0	0	0	0	0	168	136	168	112	140.036	143.5	315.369	17.7586	141.117	0.12453	82.1429	74	70	77	53	67.1786	69.5	43.7817	6.6168	67.4921	0.0967205	53.5714	0	0	0	0	0	0	0	0	0	0	0	0	0	0	0	0	0	0	0	0	0	0	0	0	0	0	0	0	0	0	3	0	0	0	0	0	0	0	0	0	0	0	0	0	0	0	0	0	0	0	0	0	0	0	0																											1.2	3.8	1.8	6.1
1	0	69.99	0	0	0	0	0	0	0	0	0	0	0	0	0	0	176	127	176	127	151.5	151.5	1200.5	34.6482	153.468	0.161716	50	71	62	71	62	66.5	66.5	40.5	6.364	66.6521	0.0676692	50	0	0	0	0	1	1	0	0	1	0	0	0	0	0	0	0	0	0	0	0	0	0	0	0	0	0	0	0	0	0	3	0	0	0	0	0	0	0	0	0	0	0	0	0	0	0	0	0	0	0	0	0	0	0	0																											3.04	2.0791	1.17	8.39
1	1	78.72	0	0	0	0	0	0	0	0	0	0	0	0	0	0	130	120	146	120	131.8	130	96.2	9.8082	132.092	0.0665606	80	80	60	80	60	66.8	64	71.2	8.438	67.225	0.112982	60	0	1	0	0	0	1	0	0	0	0	0	0	0	0	0	0	0	0	0	0	1	0	0	0	0	0	0	0	0	0	4	0	0	0	0	0	0	0	0	0	0	0	0	0	0	0	0	0	0	0	0	0	0	0	0
1	0	61.23	0	0	1	0	0	0	0	0	0	2013-01-16	0	0	0	0	140	134	199	98	137.873	136	388.002	19.6978	139.247	0.141564	69.0909	74	70	108	44	66.7636	66	121.665	11.0302	67.6523	0.163704	60	0	1	0	0	0	1	0	0	0	0	0	0	0	0	0	0	0	0	0	0	0	0	0	0	1	0	0	0	0	0	4	0	0	0	0	0	0	0	0	0	0	0	0	0	0	0	0	0	0	0	0	0	0	0	0																3.4			137.7	4.7		75					1.13	3.2582	1.61	4.87
0	0	76.92	0	0	0	0	0	0	0	0	0	0	0	0	0	0	151	167	184	100	144.229	146	246.208	15.691	145.067	0.108013	82.8571	62	68	83	42	57.3429	57.5	89.0692	9.4376	58.1034	0.163403	55.7143	1	0	0	1	0	0	0	0	0	0	0	0	0	0	0	0	0	0	0	0	0	0	0	0	0	0	0	0	0	0	3	0	0	0	0	0	0	0	0	0	0	0	0	0	0	0	0	0	0	0	0	0	0	0	0																3.4			136	5		68					1.3	2.4091	1.88	4.88
1	1	67.77	0	0	0	0	0	0	0	0	0	0	0	0	0	0	100	117	130	88	108.518	106	106.545	10.3221	108.999	0.0942655	67.8571	63	72	81	56	68.1964	67	37.7607	6.145	68.4678	0.0892988	55.3571	1	0	0	0	0	0	0	0	0	0	0	0	0	0	0	0	0	0	0	0	0	0	0	1	0	0	0	0	0	0	2	0	0	0	0	0	0	0	0	0	0	0	0	0	0	0	0	0	0	0	0	0	0	0	0																											1.49	2.0927	1.16	3.93
1	0	88.32	0	0	0	0	0	0	0	0	0	0	0	0	0	0	145	89	145	82	113.972	113	256.142	16.0044	115.059	0.13846	69.4444	74	50	81	42	63.0278	63	84.3706	9.1853	63.6752	0.143697	61.1111	1	1	0	0	0	0	0	0	1	1	0	0	0	0	0	0	0	0	0	0	0	0	0	1	0	1	0	0	0	0	5	0	0	0	0	0	0	0	0	0	0	0	0	0	0	0	0	0	0	0	0	0	0	0	0																											0.79	1.7364	1.9	4.07
1	0	72.66	0	0	0	0	0	0	0	0	0	0	0	0	0	0	134	153	179	129	151.692	152	162.462	12.746	152.206	0.0823939	76.9231	75	93	106	55	81.0385	81.5	117.719	10.8498	81.7339	0.131285	69.2308	0	0	0	0	0	0	0	0	0	0	0	0	0	0	0	0	0	0	0	0	0	0	0	0	0	0	0	0	0	0	3	0	0	0	0	0	0	0	0	0	0	0	0	0	0	0	0	0	0	0	0	0	0	0	0																											7.7	2.3	1	6.5
1	1	74.99	0	0	0	0	0	0	0	0	0	0	0	0	0	0	172	118	192	118	150.156	151	346.975	18.6273	151.271	0.122099	75	73	47	81	44	66.5625	67.5	85.6089	9.2525	67.1826	0.136816	56.25	0	0	0	0	0	0	0	0	0	0	0	0	0	0	0	0	0	0	0	0	0	0	0	0	0	0	0	0	0	0	3	0	0	0	0	0	0	0	0	0	0	0	0	0	0	0	0	0	0	0	0	0	0	0	0																											0.91	3.5264	1.46	5.4
1	0	83.96	0	0	0	0	0	0	0	0	0	0	0	0	0	0	191	154	204	130	157.889	151	585.611	24.1994	159.529	0.144503	77.7778	73	67	82	55	68.7778	72	67.9444	8.2428	69.2154	0.112993	44.4444	0	0	0	0	1	1	0	0	0	0	0	0	0	0	0	0	0	0	0	0	0	0	0	0	0	0	0	0	0	0	4	0	0	0	0	0	0	0	0	0	0	0	0	0	0	0	0	0	0	0	0	0	0	0	0																											0.91			4.43
0	0	67.94	0	0	0	0	0	0	0	0	0	0	0	0	0	0	153	152	182	102	144.538	146	207.44	14.4028	145.243	0.0988772	72.3077	88	74	96	45	75.6154	76	98.9279	9.9462	76.2568	0.130522	55.3846	0	0	0	0	0	0	0	0	0	0	0	0	0	0	0	0	0	0	0	0	0	0	0	0	1	0	0	0	0	0	4	0	0	0	0	0	0	0	0	0	0	0	0	0	0	0	0	0	0	0	0	0	0	0	0																3.32			139	13		92					1.87	4.51	1.54	6.9
1	1	56.99	0	0	0	0	0	0	0	0	0	0	0	0	0	0	150	169	186	92	145.87	148	364.338	19.0876	147.086	0.129424	76.087	90	96	96	49	76.1522	77.5	126.843	11.2625	76.9626	0.146278	60.8696	0	0	0	0	0	1	0	0	0	0	0	0	0	0	0	0	0	0	0	0	0	0	0	0	0	0	0	0	0	0	2	0	0	0	0	0	0	0	0	0	0	0	0	0	0	0	0	0	0	0	0	0	0	0	0																											0.86	2.4891	1.22	4.1
0	0	56.52	0	0	0	0	0	0	0	0	0	0	0	0	0	0	121	150	167	121	145.429	148	196.418	14.0149	146.054	0.0928642	85.7143	54	70	82	54	70.2143	70	45.7198	6.7616	70.516	0.0927971	42.8571	0	0	0	0	0	0	0	0	0	0	0	0	0	0	0	0	0	0	0	0	0	0	0	0	0	0	0	0	0	0	1	0	0	0	0	0	0	0	0	0	0	0	0	0	0	0	0	0	0	0	0	0	0	0	0																											1.1	2.5	1.7	4.7
1	0	71.69	0	0	0	0	0	0	0	0	0	0	0	0	0	0	147	137	171	114	142.378	147	248.186	15.7539	143.224	0.109143	75.6757	87	100	102	66	85.5135	86	84.8123	9.2094	85.9947	0.106229	64.8649	1	1	0	0	0	1	0	0	0	0	0	0	0	0	1	0	0	0	0	0	0	0	0	0	0	0	0	0	0	0	3	0	0	0	0	0	0	0	0	0	0	0	0	0	0	0	0	0	0	0	0	0	0	0	0																											1.04	1.5673	0.9	2.94
0	0	55.9	0	0	0	0	0	0	0	0	0	0	0	0	0	0	195	145	195	109	138.312	136	314.726	17.7405	139.428	0.127258	76.5625	97	67	103	55	72.0156	69	87.222	9.3393	72.6093	0.128667	73.4375	0	0	0	0	0	0	0	0	0	0	0	0	0	0	0	0	0	0	0	0	0	0	0	0	0	0	0	0	0	0	1	0	0	0	0	0	0	0	0	0	0	0	0	0	0	0	0	0	0	0	0	0	0	0	0																											1.75	2.1945	1.51	4.5
0	0	57.06	0	0	0	0	0	0	0	0	0	0	0	0	0	0	111	144	144	92	112.082	110	102.6	10.1292	112.534	0.0898395	65.8824	63	54	84	50	63.6471	64	39.5168	6.2862	63.9531	0.0981845	50.5882	0	0	0	0	0	0	0	0	0	0	0	0	0	0	0	0	0	0	0	0	0	0	0	0	0	0	0	0	0	0	1	0	0	0	0	0	0	0	0	0	0	0	0	0	0	0	0	0	0	0	0	0	0	0	0																4.94			142.4	3.9		72					1.15	2.6255	1.71	5.32
0	1	52.73	0	0	0	0	0	0	0	0	0	0	0	0	0	0	112	165	165	112	138.667	139	702.333	26.5016	140.345	0.156046	66.6667	69	97	97	69	83.6667	85	197.333	14.0475	84.4492	0.137089	66.6667	0	0	0	0	0	0	0	0	0	0	0	0	0	0	0	0	0	0	0	0	0	0	0	0	0	0	0	0	0	0	1	0	0	0	0	0	0	0	0	0	0	0	0	0	0	0	0	0	0	0	0	0	0	0	0																											0.8	3.1364	1.9	5.4
0	0	51.94	0	0	0	0	0	0	0	0	0	0	0	0	0	0	103	103	103	103	103	103			103	0		59	59	59	59	59	59			59	0		0	0	0	0	0	0	1	0	0	0	0	0	0	0	0	0	0	0	0	0	0	0	0	0	0	0	1	0	0	0	1	0	0	0	0	0	0	0	0	0	0	0	0	0	0	0	0	0	0	0	0	0	0	0	0																3.93			143	5		73					0.76	4.1464	1.43	6.32
0	1	50.14	0	0	0	0	0	0	0	0	0	0	0	0	0	0	137	137	151	103	127.762	126	184.791	13.5938	128.449	0.103835	95.2381	75	79	85	66	76.2381	75	33.0905	5.7524	76.4445	0.0736351	57.1429	0	1	0	0	0	1	0	0	0	0	0	0	0	0	0	0	0	0	0	0	0	0	0	0	0	0	0	0	0	0	1	0	0	0	0	0	0	0	0	0	0	0	0	0	0	0	0	0	0	0	0	0	0	0	0																3.22			137	4.6		75					2.07	4.7991	1.34	7.08
0	0	48.84	0	0	0	0	0	0	0	0	0	0	0	0	0	0	126	135	135	126	130.5	130.5	40.5	6.364	130.578	0.0344828	50	64	82	82	64	73	73	162	12.7279	73.5527	0.123288	50	0	1	0	0	0	0	1	0	0	0	0	0	0	0	0	0	0	0	0	0	0	0	0	0	0	0	0	0	0	0	0	0	0	0	0	0	0	0	0	0	0	0	0	0	0	0	0	0	0	0	0	0	0	0	0																											0.37	2.6318	2.74	5.54
0	1	68.4	0	0	0	0	0	0	0	0	0	0	0	0	0	0	182	140	182	104	138.403	139.5	218.54	14.7831	139.178	0.105947	75.8065	93	80	93	50	67.3065	67	83.9209	9.1608	67.9171	0.135004	69.3548	0	0	0	0	0	1	0	0	0	0	0	0	0	0	0	0	0	0	0	0	0	0	0	0	0	0	0	0	0	0	2	0	0	0	0	0	0	0	0	0	0	0	0	0	0	0	0	0	0	0	0	0	0	0	0																4.77			136.2	5.3		109					1.46	3.2264	1.15	5.04		4.8
0	0	44.74	0	0	0	0	0	0	0	0	0	0	0	0	0	0	120	143	143	99	117.297	117	63.2279	7.9516	117.562	0.0672587	65.625	81	91	91	59	76.5781	77	40.5017	6.3641	76.838	0.0824541	53.125	0	0	0	0	0	0	1	0	0	0	0	0	0	0	0	0	0	0	0	0	0	0	0	0	0	0	0	0	0	0	0	0	0	0	0	0	0	0	0	0	0	0	0	0	0	0	0	0	0	0	0	0	0	0	0																											0.45	4.3645	1.18	3.98
0	1	40.47	0	0	0	0	0	0	0	0	0	0	0	0	0	0	152	123	171	106	137.462	137	208.466	14.4383	138.198	0.10368	79.4872	84	72	99	65	84.3077	84	68.4291	8.2722	84.7022	0.096853	46.1538	0	0	0	0	0	0	1	0	0	0	0	0	0	0	0	0	0	0	0	0	0	0	0	0	0	0	0	0	0	0	0	0	0	0	0	0	0	0	0	0	0	0	0	0	0	0	0	0	0	0	0	0	0	0	0																											1.19	2.3391	1.03	3.91
0	1	39.63	0	0	0	0	0	0	0	0	0	0	0	0	0	0	124	112	133	105	118.766	119	40.6179	6.3732	118.933	0.0530881	61.7021	87	62	91	58	76.8085	76	46.4191	6.8132	77.1037	0.0877544	55.3191	0	0	0	0	0	0	0	0	0	0	0	0	0	0	0	0	0	0	0	0	0	0	0	0	0	0	0	0	0	0	0	0	0	0	0	0	0	0	0	0	0	0	0	0	0	0	0	0	0	0	0	0	0	0	0																											4.27		0.74	3.82
1	1	41.32	0	0	0	0	0	0	0	0	0	0	0	0	0	0	157	135	167	119	144.65	143	139.418	11.8075	145.123	0.0809452	78.3333	76	83	97	69	82.2667	81.5	52.3345	7.2343	82.5789	0.0872008	61.6667	0	0	0	0	0	0	0	0	0	0	0	0	0	0	0	0	0	0	0	0	0	0	0	0	0	0	0	0	0	0	0	0	0	0	0	0	0	0	0	0	0	0	0	0	0	0	0	0	0	0	0	0	0	0	0																											0.71	1.5773	2.3	4.2
0	0	42.14	0	0	0	0	0	0	0	0	0	0	0	0	0	0	124	141	166	120	135	129.5	280.8	16.7571	135.864	0.113312	83.3333	89	86	96	77	84.6667	83	50.2667	7.0899	84.9137	0.0764429	66.6667	0	0	0	0	0	0	0	0	0	0	0	0	0	0	0	0	0	0	0	0	0	0	0	0	0	0	0	0	0	0	0	0	0	0	0	0	0	0	0	0	0	0	0	0	0	0	0	0	0	0	0	0	0	0	0																4.01			139.9	3.6		55
0	1	41.83	0	0	0	0	0	0	0	0	0	0	0	0	0	0	116	101	119	100	108.5	109	53.4286	7.3095	108.715	0.0630175	62.5	77	67	77	65	70.25	70.5	18.5	4.3012	70.3651	0.0572722	62.5	0	0	0	0	0	0	0	0	0	0	0	0	0	0	0	0	0	0	0	0	0	0	0	0	0	0	0	0	0	0	0	0	0	0	0	0	0	0	0	0	0	0	0	0	0	0	0	0	0	0	0	0	0	0	0																											0.7	2.6	1.5	4.4
0	0	42.73	0	0	0	0	0	0	0	0	0	0	0	0	0	0	155	120	169	113	133.103	130.5	124.165	11.1429	133.561	0.0829914	72.4138	95	74	106	68	81.1034	81	55.8488	7.4732	81.4411	0.0913463	65.5172	0	0	0	0	0	0	0	0	0	0	0	0	0	0	0	0	0	0	0	0	0	0	0	0	0	0	0	0	0	0	0	0	0	0	0	0	0	0	0	0	0	0	0	0	0	0	0	0	0	0	0	0	0	0	0																4.06			138.2	6.2		79					1.7	2.5	1.4	4.7
0	0	46.69	0	0	0	0	0	0	0	0	0	0	0	0	0	0	117	135	149	117	134.2	135	70.1778	8.3772	134.435	0.05922	50	68	79	94	68	85.6	88	68.2667	8.2624	85.9581	0.0915697	50	0	0	0	0	0	1	0	0	0	0	0	0	0	0	0	0	0	0	0	0	0	0	0	0	0	0	0	0	0	0	0	0	0	0	0	0	0	0	0	0	0	0	0	0	0	0	0	0	0	0	0	0	0	0	0																2.92			141	4.3		69					2.71	3.7182	1.22	6.17
0	0	46.64	0	0	0	0	0	0	0	0	0	0	0	0	0	0	134	146	178	116	141.171	138.5	189.535	13.7672	141.832	0.096822	77.1429	78	80	121	61	79.8857	80	85.8418	9.2651	80.4136	0.115148	72.8571	1	1	0	0	0	1	1	0	0	0	0	0	0	1	0	0	0	0	0	0	0	0	0	0	0	0	1	0	0	0	0	0	0	0	0	0	0	0	0	0	0	0	0	0	0	0	0	0	0	0	0	0	0	0	0																3.27			139	6.2		60					0.88	3.7864	1.35	5.42
0	0	38.47	0	0	0	0	0	0	0	0	0	0	0	0	0	0	142	131	164	116	138.776	138	116.142	10.7769	139.186	0.0769846	70.6897	84	66	91	56	74.8448	75	82.9053	9.1052	75.3872	0.120602	68.9655	0	0	0	0	0	0	0	0	0	0	0	0	0	0	0	0	0	0	0	0	0	0	0	0	0	0	0	0	0	0	0	0	0	0	0	0	0	0	0	0	0	0	0	0	0	0	0	0	0	0	0	0	0	0	0																3.78			139	3.9		55					0.5	2.7427	1.76	4.73			5.6
1	0	47.11	0	0	0	0	0	0	0	0	0	0	0	0	0	0	127	136	178	113	141.722	141	277.507	16.6585	142.644	0.114232	72.2222	73	69	106	69	81.3333	79.5	91.8824	9.5855	81.8651	0.114534	50	1	0	0	0	0	0	0	0	0	0	0	0	0	0	0	0	0	0	0	0	0	0	0	0	0	0	0	0	0	0	0	0	0	0	0	0	0	0	0	0	0	0	0	0	0	0	0	0	0	0	0	0	0	0	0																											4.8	4	1	6.7
0	0	39.31	0	0	0	0	0	0	0	0	0	0	0	0	0	0	114	164	164	111	127.636	127	228.054	15.1015	128.446	0.11281	63.6364	61	78	83	61	74.6364	77	46.6545	6.8304	74.92	0.087257	54.5455	0	0	0	0	0	0	0	0	0	0	0	0	0	0	0	0	0	0	0	0	0	0	0	0	0	0	0	0	0	0	1	0	0	0	0	0	0	0	0	0	0	0	0	0	0	0	0	0	0	0	0	0	0	0	0																											1.8	2.8818	1.2	4.9
0	0	36.66	0	0	0	0	0	0	0	0	0	0	0	0	0	0	122	133	158	106	131.88	130	184.36	13.5779	132.549	0.100877	72	81	82	95	59	76.52	78	84.01	9.1657	77.0452	0.117362	76	0	1	0	0	0	0	0	0	0	0	0	0	0	0	0	0	0	0	0	0	0	0	0	0	0	0	0	0	0	0	0	0	0	0	0	0	0	0	0	0	0	0	0	0	0	0	0	0	0	0	0	0	0	0	0																											0.98	3.1484	1.47	5.07
0	1	37.49	0	0	0	0	0	0	0	0	0	0	0	0	0	0	138	136	156	128	140.4	138	108.8	10.4307	140.71	0.0664496	80	71	78	88	71	79.8	79	39.7	6.3008	79.9987	0.0706216	60	0	0	0	0	0	0	1	0	0	0	0	0	0	0	0	0	0	0	0	0	0	0	0	0	0	0	1	0	0	0	0	0	0	0	0	0	0	0	0	0	0	0	0	0	0	0	0	0	0	0	0	0	0	0	0																											2.37	3.7927	1.3	6.17
0	1	39.45	0	0	0	0	0	0	0	0	0	0	0	0	0	0	125	125	134	110	122.412	123	38.7574	6.2255	122.561	0.0493389	58.8235	80	79	89	77	82	80	14.125	3.7583	82.081	0.0444648	23.5294	0	0	0	0	0	0	0	0	0	0	0	0	0	0	0	0	0	0	0	0	0	0	0	0	0	0	0	0	0	0	0	0	0	0	0	0	0	0	0	0	0	0	0	0	0	0	0	0	0	0	0	0	0	0	0																											1.81	1.5373	0.52	2.88
0	1	37.16	0	0	0	0	0	0	0	0	0	0	0	0	0	0	149	123	149	112	126.623	127	69.0087	8.3071	126.89	0.0649837	64.1509	92	70	93	70	80.1698	80	27.5668	5.2504	80.3383	0.0648703	39.6226	0	0	0	0	0	0	0	0	0	0	0	0	0	0	0	0	0	0	0	0	0	0	0	0	0	0	0	0	0	0	0	0	0	0	0	0	0	0	0	0	0	0	0	0	0	0	0	0	0	0	0	0	0	0	0																											2.75	3.34	1.12	5.71
0	0	37.45	0	0	0	0	0	0	0	0	0	0	0	0	0	0	151	140	192	121	143.718	141.5	218.465	14.7806	144.466	0.102183	71.7949	102	74	111	63	88.8077	88	72.521	8.5159	89.2099	0.0952751	58.9744	0	1	0	0	0	0	0	0	0	0	0	0	0	0	0	0	0	0	0	0	0	0	0	0	0	0	0	0	0	0	0	0	0	0	0	0	0	0	0	0	0	0	0	0	0	0	0	0	0	0	0	0	0	0	0																3.4			139	3.5		85					2.07	3.0445	1.19	6.23
0	0	42.88	0	0	0	0	0	0	0	0	0	0	0	0	0	0	133	130	161	115	140.271	141	96.8562	9.8416	140.61	0.0695638	52.5424	79	55	103	55	81.6441	82	69.4056	8.331	82.0608	0.101172	50.8475	0	0	0	0	0	0	0	0	0	0	0	0	0	0	0	0	0	0	0	0	0	0	0	0	0	0	0	0	0	0	0	0	0	0	0	0	0	0	0	0	0	0	0	0	0	0	0	0	0	0	0	0	0	0	0																											1.52	3.2027	1.47	5.3
0	1	45.63	0	0	0	0	0	0	0	0	0	0	0	0	0	0	130	148	152	104	128.25	127.5	226.513	15.0504	129.086	0.11438	80	91	94	106	70	85.9	87.5	120.2	10.9636	86.5621	0.1244	85	0	0	0	0	0	0	0	0	0	0	0	0	0	0	0	0	0	0	0	0	0	0	0	0	0	0	0	0	0	0	0	0	0	0	0	0	0	0	0	0	0	0	0	0	0	0	0	0	0	0	0	0	0	0	0																4.24			140.7	4.8		89					3.74	3.1764	0.78	4.22
1	1	34.85	0	0	0	0	0	0	0	0	0	0	0	0	0	0	98	123	123	98	113.5	116.5	136.333	11.6762	113.95	0.0890914	50	70	80	80	56	69.5	71	99.6667	9.9833	70.0357	0.1244	50	0	0	0	0	0	0	0	0	0	0	0	0	0	0	0	0	0	0	0	0	0	0	0	0	0	0	0	0	0	0	0	0	0	0	0	0	0	0	0	0	0	0	0	0	0	0	0	0	0	0	0	0	0	0	0																4.03			142.1	2.8		59
0	0	41.6	0	0	0	0	0	0	0	0	0	0	0	0	0	0	104	146	155	104	138.333	140	163.133	12.7724	138.894	0.0901052	66.6667	55	74	89	55	73.3333	74	81.1333	9.0074	73.8583	0.119868	66.6667	0	1	0	0	0	0	0	0	0	0	0	0	0	0	0	0	0	0	0	0	0	0	0	0	0	0	0	0	0	0	0	0	0	0	0	0	0	0	0	0	0	0	0	0	0	0	0	0	0	0	0	0	0	0	0																											0.57	3.6509	2.37	6.28
1	1	39.92	0	0	0	0	0	0	0	0	0	0	0	0	0	0	121	121	121	121	121	121			121	0		79	79	79	79	79	79			79	0		0	0	0	0	0	0	0	0	0	0	0	0	0	0	0	0	0	0	0	0	0	0	0	0	0	0	0	0	0	0	0	0	0	0	0	0	0	0	0	0	0	0	0	0	0	0	0	0	0	0	0	0	0	0	0
0	1	76.34	0	0	0	0	0	0	0	0	0	0	0	0	0	0	101	138	138	101	121.4	127	236.3	15.3721	122.176	0.113255	60	58	78	78	58	68.2	70	61.2	7.823	68.558	0.102597	60	0	1	0	1	0	1	0	0	0	0	0	0	0	0	0	0	0	0	0	0	0	0	0	0	0	0	0	0	0	0	3	0	0	0	0	0	0	0	0	0	0	0	0	0	0	0	0	0	0	0	0	0	0	0	0																3.54			144	9.7		167
0	1	31.74	0	0	0	0	0	0	0	0	0	0	0	0	0	0	129	121	147	118	130.111	129	92.6111	9.6235	130.427	0.0697334	77.7778	87	77	93	76	82.6667	81	29	5.3852	82.8224	0.0614175	55.5556	0	0	0	0	0	0	0	0	0	0	0	0	0	0	0	0	0	0	0	0	0	0	0	0	0	0	0	0	0	0	0	0	0	0	0	0	0	0	0	0	0	0	0	0	0	0	0	0	0	0	0	0	0	0	0																											0.78	3.8745	1.29	4.62
1	1	84.67	0	0	0	0	0	0	0	0	0	0	0	0	0	0	163	123	184	112	149.035	149	287.034	16.9421	149.961	0.111702	86.2069	80	67	99	58	77.7931	78	89.3842	9.4543	78.3458	0.119418	68.9655	0	1	0	0	0	0	0	0	0	0	0	0	0	0	0	0	0	0	0	0	0	0	0	0	0	0	0	0	0	0	4	0	0	0	0	0	0	0	0	0	0	0	0	0	0	0	0	0	0	0	0	0	0	0	0																											1.3	2.2591	1.73	4.58
0	1	32.02	0	0	0	0	0	0	0	0	0	0	0	0	0	0	116	117	120	116	117.667	117	4.3333	2.0817	117.679	0.0144448	0	81	64	81	64	75.3333	81	96.3333	9.815	75.7584	0.106379	33.3333	0	0	0	0	0	0	0	0	0	0	0	0	0	0	0	0	0	0	0	0	0	0	0	0	0	0	0	0	0	0	0	0	0	0	0	0	0	0	0	0	0	0	0	0	0	0	0	0	0	0	0	0	0	0	0																4.94			140.2	5.5		91					1.03	3.7673	0.9	4.93
0	0	48.03	0	0	0	0	0	0	0	0	0	0	0	0	0	0	101	108	108	100	103	101	19	4.3589	103.061	0.0345537	33.3333	58	62	62	56	58.6667	58	9.3333	3.0551	58.7197	0.0425188	33.3333	0	1	0	0	0	0	1	0	0	0	0	0	0	0	0	0	0	0	0	0	0	0	0	0	0	0	0	0	0	0	0	0	0	0	0	0	0	0	0	0	0	0	0	0	0	0	0	0	0	0	0	0	0	0	0																											2.1	4.2455	2.1	7.3
0	0	55.12	0	0	0	0	0	0	0	0	0	0	0	0	0	0	157	132	172	100	130.222	127	291.111	17.062	131.318	0.129978	77.7778	83	68	89	45	64.746	65	104.741	10.2343	65.5372	0.156809	80.9524	0	1	0	0	0	0	1	0	0	0	0	0	0	0	0	0	0	0	0	0	0	0	0	0	0	0	0	0	0	0	1	0	0	0	0	0	0	0	0	0	0	0	0	0	0	0	0	0	0	0	0	0	0	0	0																4.6			141.7	4.5		61					1.96	4.1164	1.62	5.4
1	1	54.57	0	0	0	0	0	0	0	0	0	0	0	0	0	0	156	149	156	145	150	149	31	5.5678	150.069	0.0303071	33.3333	86	85	86	79	83.3333	85	14.3333	3.7859	83.3906	0.0370945	66.6667	0	0	0	0	0	1	0	0	0	0	0	0	0	0	0	0	0	0	0	0	0	0	0	0	0	0	0	0	0	0	1	0	0	0	0	0	0	0	0	0	0	0	0	0	0	0	0	0	0	0	0	0	0	0	0																4.02			141	4.9		96					0.63	2.2918	0.85	3.72
0	0	46.21	0	0	0	0	0	0	0	0	0	0	0	0	0	0	165	165	165	165	165	165			165	0		76	76	76	76	76	76			76	0		0	0	0	0	0	0	0	0	0	0	0	0	0	0	0	0	0	0	0	0	0	0	0	0	0	0	0	0	0	0	0	0	0	0	0	0	0	0	0	0	0	0	0	0	0	0	0	0	0	0	0	0	0	0	0
0	0	80.21	0	0	0	0	0	0	0	0	0	0	0	0	0	0	154	161	161	128	146.938	144.5	119.129	10.9146	147.317	0.071922	68.75	69	76	79	60	68.125	68	27.5833	5.252	68.3145	0.0746453	56.25	1	0	0	0	0	1	0	0	1	0	0	0	0	0	0	0	0	0	0	0	0	0	0	1	0	0	0	0	0	0	4	0	0	0	0	0	0	0	0	0	0	0	0	0	0	0	0	0	0	0	0	0	0	0	0																											3.13	1.9273	0.83	4.18
0	0	83.35	0	0	0	0	0	0	0	0	0	0	0	0	0	0	140	140	140	140	140	140			140	0		60	60	60	60	60	60			60	0		1	1	0	1	0	1	0	0	1	0	0	0	0	0	0	0	0	0	0	0	0	0	0	1	0	0	0	0	0	0	4	0	0	0	0	0	0	0	0	0	0	0	0	0	0	0	0	0	0	0	0	0	0	0	0
0	1	62.76	0	0	0	0	0	0	0	0	0	0	0	0	0	0	124	133	133	124	128.5	128.5	40.5	6.364	128.579	0.0350195	50	75	84	84	75	79.5	79.5	40.5	6.364	79.6273	0.0566038	50	0	1	0	1	0	0	0	0	1	0	0	0	0	0	0	0	0	0	0	0	1	0	0	0	0	0	0	0	0	0	3	0	0	0	0	0	0	0	0	0	0	0	0	0	0	0	0	0	0	0	0	0	0	0	0																4			137	5.9		78								4.6
0	0	45.89	0	0	0	0	0	0	0	0	0	0	0	0	0	0	116	136	172	116	137.167	133	362.567	19.0412	138.264	0.126723	83.3333	75	88	97	69	83.8333	86.5	103.367	10.1669	84.3455	0.110709	66.6667	0	0	1	1	0	0	0	0	0	0	0	0	0	0	0	0	0	0	0	0	0	0	0	0	0	0	0	0	0	0	0	0	0	0	0	0	0	0	0	0	0	0	0	0	0	0	0	0	0	0	0	0	0	0	0																											1.6	4.3	1.6	6.6
0	0	55.37	0	0	0	0	0	0	0	0	0	0	0	0	0	0	128	138	164	116	136.634	136	106.26	10.3082	137.018	0.0749826	69.5122	84	74	97	66	83.5976	85	53.9225	7.3432	83.9155	0.0873025	42.6829	0	0	0	0	0	0	0	0	0	0	0	0	0	0	0	0	0	0	0	0	0	0	0	0	0	0	0	0	0	0	1	0	0	0	0	0	0	0	0	0	0	0	0	0	0	0	0	0	0	0	0	0	0	0	0																											1.23	3.7855	1.21	5.37
1	0	87.06	0	0	0	0	0	0	0	0	0	0	0	0	0	0	130	150	179	112	139.643	137	199.796	14.1349	140.339	0.10001	71.4286	57	51	86	44	59.0714	57	92.4582	9.6155	59.8305	0.160828	54.7619	0	1	0	0	0	1	1	0	0	0	0	0	0	0	0	0	0	0	0	0	0	0	0	0	0	0	1	0	0	0	4	0	0	0	0	0	0	0	0	0	0	0	0	0	0	0	0	0	0	0	0	0	0	0	0																											0.9	2.3909	1.7	4.5
1	0	71.61	0	0	0	0	0	0	0	0	0	0	0	0	0	0	161	162	181	127	150.078	152	157.314	12.5425	150.591	0.0827494	76.4706	75	83	92	65	77.549	76	38.6525	6.2171	77.793	0.0793803	72.549	0	0	0	0	0	0	0	0	0	0	0	0	0	0	0	0	0	0	0	0	0	0	0	0	0	0	0	0	0	0	3	0	0	0	0	0	0	0	0	0	0	0	0	0	0	0	0	0	0	0	0	0	0	0	0																											1.06	2.0082	1.31	3.8
1	1	69.77	0	0	0	0	1	0	0	0	0	0	0	2006-02-07	0	0	123	138	138	101	114	110	200.4	14.1563	114.73	0.113358	50	61	82	82	60	66.5	64	67.1	8.1915	66.9191	0.112447	33.3333	0	0	0	0	0	0	1	0	0	0	0	0	0	0	0	0	0	0	0	0	0	0	0	0	0	0	0	0	0	0	2	0	0	0	0	0	0	0	0	0	0	0	0	0	0	0	0	0	0	0	0	0	0	0	0																											0.9			5.79
0	1	55.78	0	0	0	0	0	0	0	0	0	0	0	0	0	0	110	142	155	102	129.605	131	146.317	12.0962	130.161	0.0927531	74.0741	61	84	95	51	78.321	80	72.1957	8.4968	78.7749	0.107815	64.1975	0	1	0	0	0	0	0	0	0	0	0	0	0	0	0	0	0	0	0	0	0	0	0	0	0	0	0	0	0	0	1	0	0	0	0	0	0	0	0	0	0	0	0	0	0	0	0	0	0	0	0	0	0	0	0																											1.564	3.5282	0.87	4.983
0	0	57.09	0	0	0	0	0	0	0	0	0	0	0	0	0	0	120	114	120	89	111.8	116	169.2	13.0077	112.404	0.104065	40	73	51	73	51	59.8	58	65.7	8.1056	60.2379	0.121235	40	0	0	0	0	0	0	0	0	0	0	0	0	0	0	0	0	0	0	0	0	0	0	0	0	0	0	0	0	0	0	1	0	0	0	0	0	0	0	0	0	0	0	0	0	0	0	0	0	0	0	0	0	0	0	0
1	0	76.95	0	0	0	0	0	0	0	0	0	0	0	0	0	0	171	153	176	92	138.5	141.5	264.256	16.2559	139.429	0.11603	77.2727	87	79	94	49	71.6136	72	83.824	9.1555	72.1833	0.126385	61.3636	0	0	0	0	0	0	0	0	0	0	0	0	0	0	0	0	0	0	0	0	0	0	0	0	0	0	0	0	0	0	3	0	0	0	0	0	0	0	0	0	0	0	0	0	0	0	0	0	0	0	0	0	0	0	0																											2	5	1.5	7.4
1	1	76.87	0	0	0	0	0	0	0	0	0	0	0	0	0	0	168	194	201	126	175.6	189	920.3	30.3364	177.684	0.15452	80	81	129	129	65	91.8	84	586.7	24.2219	94.3218	0.235999	80	0	0	0	0	0	0	0	0	0	0	0	0	0	0	0	0	0	0	0	0	0	0	0	0	0	0	0	0	0	0	3	0	0	0	0	0	0	0	0	0	0	0	0	0	0	0	0	0	0	0	0	0	0	0	0																											0.75
1	1	55.97	0	0	0	0	0	0	0	0	0	0	0	0	0	0	89	91	120	89	97.8	91	165.7	12.8725	98.4754	0.117725	60	62	57	79	57	65.4	62	70.3	8.3845	65.8286	0.114669	80	0	1	0	0	0	0	1	0	0	0	0	0	0	0	0	0	0	0	0	0	0	0	0	0	0	0	1	0	0	0	1	0	0	0	0	0	0	0	0	0	0	0	0	0	0	0	0	0	0	0	0	0	0	0	0
0	1	56.72	0	0	0	0	0	0	0	0	0	0	0	0	0	0	129	155	165	112	136.262	135	150.54	12.2695	136.8	0.0889648	66.6667	70	94	94	64	74.8095	73.5	53.4262	7.3093	75.1573	0.0965357	57.1429	0	0	0	0	0	0	0	0	0	0	0	1	0	0	0	0	0	0	0	1	0	0	0	1	0	0	0	0	0	0	2	0	0	0	0	0	0	0	0	0	0	0	0	0	0	0	0	0	0	0	0	0	0	0	0																											1.13	1.9873	1.29	3.6
1	1	55.56	0	0	0	0	0	0	0	0	0	0	0	0	0	0	114	114	114	114	114	114			114	0		64	64	64	64	64	64			64	0		0	0	0	0	0	0	0	0	0	0	0	0	0	0	0	0	0	0	0	0	0	0	0	0	0	0	0	0	0	0	1	0	0	0	0	0	0	0	0	0	0	0	0	0	0	0	0	0	0	0	0	0	0	0	0																4.74			138.79	10.79		78					0.387	2.2036	2.63	4.038
1	1	67.39	1	0	0	0	0	0	0	2016-12-17	0	0	0	0	0	0	147	111	147	99	119.2	114	255.067	15.9708	120.159	0.127108	80	83	72	83	62	71.4	71.5	53.1556	7.2908	71.7342	0.0968718	50	0	0	0	0	0	0	0	0	0	0	0	0	0	0	0	0	0	0	0	0	0	0	0	0	0	0	0	0	0	0	2	0	0	0	0	0	0	0	0	0	0	0	0	0	0	0	0	0	0	0	0	0	0	0	0																											0.97	2.0891	1.06	3.59
1	1	69.74	0	0	0	0	0	0	0	0	0	0	0	0	0	0	160	134	160	122	132.5	129	161.429	12.7055	133.032	0.0896971	50	74	70	85	63	70.375	69	45.6964	6.7599	70.6585	0.0898518	50	0	0	0	0	0	0	0	0	0	0	0	0	0	0	0	0	0	0	0	0	0	0	0	0	0	0	0	0	0	0	2	0	0	0	0	0	0	0	0	0	0	0	0	0	0	0	0	0	0	0	0	0	0	0	0																3.83			143	5.1		68
1	1	77.81	0	0	0	0	0	0	0	0	0	0	0	0	0	0	136	134	163	134	144.333	136	262.333	16.1967	144.938	0.0916251	66.6667	49	55	67	49	57	55	84	9.1652	57.4891	0.131286	66.6667	0	1	0	0	0	0	0	0	0	0	0	0	0	0	0	0	0	0	0	0	0	0	0	0	0	0	0	0	0	0	3	0	0	0	0	0	0	0	0	0	0	0	0	0	0	0	0	0	0	0	0	0	0	0	0
1	0	74.17	0	0	0	0	0	0	0	0	0	0	0	0	0	0	131	117	131	117	122.333	119	57.3333	7.5719	122.49	0.0505374	33.3333	69	61	69	61	65	65	16	4	65.082	0.0502459	0	0	0	0	0	0	0	0	0	0	0	0	0	0	0	0	0	0	0	0	0	0	0	0	0	0	0	0	0	0	0	3	0	0	0	0	0	0	0	0	0	0	0	0	0	0	0	0	0	0	0	0	0	0	0	0																4.83			137	7.2		71					0.73			3.03
0	1	67.23	0	0	0	0	0	0	0	0	0	0	0	0	0	0	189	119	189	111	140.109	138	235.121	15.3337	140.927	0.108245	67.3913	90	61	94	59	74.1304	74.5	70.0271	8.3682	74.5911	0.111651	56.5217	0	0	0	0	0	0	0	0	0	0	0	0	0	0	0	0	0	0	0	0	0	0	0	0	0	0	0	0	0	0	2	0	0	0	0	0	0	0	0	0	0	0	0	0	0	0	0	0	0	0	0	0	0	0	0																3.4			134	5.4		121					1.38	2.0715	1.21	4.9
0	0	54.99	0	0	0	0	0	0	0	0	0	0	0	0	0	0	125	122	154	100	125.921	125	172.507	13.1342	126.586	0.102923	76.3158	81	80	92	47	68.6842	70	115.519	10.748	69.4982	0.154411	73.6842	0	0	0	0	0	0	1	0	0	0	0	0	0	0	0	0	0	0	0	0	0	0	0	0	0	0	0	0	0	0	1	0	0	0	0	0	0	0	0	0	0	0	0	0	0	0	0	0	0	0	0	0	0	0	0																3.8			140	3.5		62					2.58	4.2873	0.91	6.37
0	0	71.96	0	0	0	0	0	0	0	0	0	0	0	0	0	0	114	122	158	106	134.296	133.5	114.401	10.6958	134.714	0.0789028	72.2222	64	80	88	60	72.463	71	63.6495	7.9781	72.8927	0.109074	66.6667	1	0	0	0	0	0	0	0	0	0	0	0	0	0	1	0	0	0	0	0	0	0	0	0	0	0	0	0	0	0	3	0	0	0	0	0	0	0	0	0	0	0	0	0	0	0	0	0	0	0	0	0	0	0	0																											1.24	1.4764	1.55	3.59
1	0	75.87	0	0	0	0	0	0	0	0	0	0	0	0	0	0	206	178	206	132	172.143	178	611.476	24.728	173.659	0.132993	85.7143	85	81	85	64	78.7143	80	50.9048	7.1348	78.991	0.0839174	57.1429	0	0	0	0	0	0	0	0	0	0	0	0	0	0	0	0	0	0	0	0	0	0	0	0	0	0	0	0	0	0	3	0	0	0	0	0	0	0	0	0	0	0	0	0	0	0	0	0	0	0	0	0	0	0	0																											2.82
1	1	81.7	0	0	0	0	0	0	0	0	0	0	0	0	0	0	115	125	196	109	140.636	136	508.981	22.5606	142.394	0.158585	86.3636	54	39	90	39	61.9318	63	117.925	10.8593	62.8554	0.17334	52.2727	0	0	0	0	0	0	0	0	0	0	0	0	0	0	0	0	0	0	0	0	0	0	0	0	0	0	0	0	0	0	4	0	0	0	0	0	0	0	0	0	0	0	0	0	0	0	0	0	0	0	0	0	0	0	0																											1.4	2.9036	1.36	4.9
1	1	61	0	0	0	0	0	0	0	0	0	0	0	0	0	0	150	113	179	113	155.6	157	413.378	20.3317	156.791	0.123961	70	90	62	104	62	85.3	89	172.678	13.1407	86.2061	0.146147	80	1	0	0	0	0	1	1	0	1	1	0	0	0	0	0	0	0	0	0	0	0	0	0	1	0	1	0	0	0	0	3	0	0	0	0	0	0	0	0	0	0	0	0	0	0	0	0	0	0	0	0	0	0	0	0																3.49			140	8.3		109					3.76	4.0209	1.27	7
0	0	69.99	0	0	0	0	0	0	0	0	0	0	0	0	0	0	147	143	206	103	150.857	150.5	312.617	17.681	151.875	0.116363	85.7143	66	70	106	47	71.1	70	86.1783	9.2832	71.6949	0.12963	72.8571	0	1	0	0	0	1	0	0	0	0	0	0	0	0	0	0	0	0	0	0	0	0	0	0	0	0	0	0	0	0	2	0	0	0	0	0	0	0	0	0	0	0	0	0	0	0	0	0	0	0	0	0	0	0	0																											1.46	2.8364	1.1	4.6
1	1	79.04	0	0	0	0	0	0	0	0	0	0	0	0	0	0	124	133	133	124	128.5	128.5	40.5	6.364	128.579	0.0350195	50	89	95	95	89	92	92	18	4.2426	92.0489	0.0326087	50	1	1	0	0	0	1	0	0	0	1	0	0	0	0	1	0	0	0	0	0	0	0	0	0	0	1	0	0	0	0	5	0	0	0	0	0	0	0	0	0	0	0	0	0	0	0	0	0	0	0	0	0	0	0	0																3.78			138	6.7		92					0.75	2.2364	1.2	3.64
1	0	61.66	0	0	0	0	0	0	0	0	0	0	0	0	0	0	151	151	151	151	151	151			151	0		99	99	99	99	99	99			99	0		1	1	0	0	0	1	1	0	0	0	0	0	0	1	0	0	0	0	0	0	0	0	0	0	0	0	0	0	0	0	2	0	0	0	0	0	0	0	0	0	0	0	0	0	0	0	0	0	0	0	0	0	0	0	0																3.39			140	3.7		58					1.52	2.1182	1	4.35
1	1	74.76	0	0	0	0	0	0	0	0	0	0	0	0	0	0	140	144	144	132	138.667	140	37.3333	6.1101	138.756	0.0359775	66.6667	90	70	90	69	76.3333	70	140.333	11.8462	76.9437	0.126713	33.3333	0	1	0	0	0	0	0	0	0	0	0	0	0	0	0	0	0	0	0	0	1	0	0	0	0	0	0	0	0	0	4	0	0	0	0	0	0	0	0	0	0	0	0	0	0	0	0	0	0	0	0	0	0	0	0																4.11			140	4.7		98
1	1	73.33	0	1	0	0	0	1	0	0	2008-10-09	0	0	0	2008-10-09	0	111	114	136	107	122.091	121	106.691	10.3291	122.487	0.0806648	63.6364	77	64	86	60	73.0909	70	72.0909	8.4906	73.5379	0.110759	72.7273	1	0	0	0	0	0	0	0	1	0	0	0	0	0	1	0	0	0	1	0	0	1	0	0	0	0	0	0	0	0	4	0	0	0	0	0	0	0	0	0	0	0	0	0	0	0	0	0	0	0	0	0	0	0	0																											2.19	2.4964	0.84	4.92
0	0	55.16	0	0	0	0	0	0	0	0	0	0	0	0	0	0	110	100	111	97	104.333	104	30.2667	5.5015	104.454	0.0481358	66.6667	67	55	70	55	60.6667	58	40.6667	6.377	60.9453	0.0959574	66.6667	0	0	0	0	0	0	0	0	0	0	0	0	0	0	0	0	0	0	0	0	0	0	0	0	0	0	0	0	0	0	1	0	0	0	0	0	0	0	0	0	0	0	0	0	0	0	0	0	0	0	0	0	0	0	0																											1.109	2.2639	2.096	4.864
1	0	82.98	0	0	0	0	0	0	0	0	0	0	0	0	0	0	151	134	162	132	144.167	143	130.167	11.4091	144.542	0.0722428	66.6667	85	92	92	69	81	85	93.2	9.654	81.478	0.108801	33.3333	0	0	0	0	0	0	0	0	0	0	0	0	0	0	0	0	0	0	0	0	0	0	0	0	0	0	0	0	0	0	4	0	0	0	0	0	0	0	0	0	0	0	0	0	0	0	0	0	0	0	0	0	0	0	0
0	0	66.99	0	0	0	0	0	0	0	0	0	0	0	0	0	0	141	127	211	115	141.88	138	399.495	19.9874	143.253	0.139459	76	84	61	99	61	78.92	78.5	72.769	8.5305	79.3705	0.107004	68	0	0	0	0	0	0	0	0	0	0	0	0	0	0	0	0	0	0	0	0	0	0	0	0	0	0	0	0	0	0	2	0	0	0	0	0	0	0	0	0	0	0	0	0	0	0	0	0	0	0	0	0	0	0	0																											2.1	2.1	1.2	4.2
0	0	65.93	0	0	0	0	0	0	0	0	0	0	0	0	0	0	146	117	181	117	148.194	147.5	212.447	14.5756	148.89	0.0969786	69.4444	79	43	81	43	71.4444	73	63.1111	7.9443	71.8726	0.10964	50	0	0	0	0	0	0	0	0	0	0	0	0	0	0	0	0	0	0	0	0	0	0	0	0	0	0	0	0	0	0	2	0	0	0	0	0	0	0	0	0	0	0	0	0	0	0	0	0	0	0	0	0	0	0	0																3.7			142.4	7.2		101					3.17	2.4	0.8	4
0	0	54.53	0	0	0	0	0	0	0	0	0	0	0	0	0	0	137	124	191	107	133.167	132	249.508	15.7958	134.078	0.117196	69.0476	90	79	112	67	80.8095	79	76.9384	8.7715	81.2729	0.107245	61.9048	0	0	0	0	0	0	0	0	0	0	0	0	0	0	0	0	0	0	0	0	0	0	0	0	0	0	0	0	0	0	1	0	0	0	0	0	0	0	0	0	0	0	0	0	0	0	0	0	0	0	0	0	0	0	0																4.81			143	3.9		75					0.95	3.5118	1.28	5.71
0	1	55.04	0	0	0	0	0	0	0	0	0	0	0	0	0	0	119	144	171	102	137.634	138	268.75	16.3936	138.593	0.118268	74.6479	72	80	99	64	80.0282	80	56.7992	7.5365	80.3773	0.0935078	67.6056	0	0	0	0	0	1	1	0	0	0	0	0	0	0	0	0	0	0	0	0	0	0	0	0	1	0	0	0	0	0	3	0	0	0	0	0	0	0	0	0	0	0	0	0	0	0	0	0	0	0	0	0	0	0	0																											0.64	3.6891	1.62	5.6
1	1	55.29	0	0	0	0	0	0	0	0	0	0	0	0	0	0	154	131	161	131	148.667	154	246.333	15.695	149.218	0.086199	66.6667	97	73	97	73	84	82	147	12.1244	84.5813	0.117851	66.6667	0	0	0	0	0	0	0	0	0	0	0	0	0	0	0	0	0	0	0	0	0	0	0	0	0	0	0	0	1	0	2	0	0	0	0	0	0	0	0	0	0	0	0	0	0	0	0	0	0	0	0	0	0	0	0																											1.37	0.8273	2.98	4.43
0	0	62.56	0	0	0	0	0	0	0	0	0	0	0	0	0	0	140	132	168	113	141.667	142	135.887	11.6571	142.139	0.0817561	73.0769	84	73	88	58	75.4103	76	44.0373	6.6361	75.6979	0.0874335	55.1282	0	0	0	0	0	0	0	0	0	0	0	0	0	0	0	0	0	0	0	0	0	0	0	0	0	0	0	0	0	0	2	0	0	0	0	0	0	0	0	0	0	0	0	0	0	0	0	0	0	0	0	0	0	0	0																											1.12	2.7009	1.73	5.11
0	0	74.83	0	0	0	0	0	0	0	0	0	0	0	0	0	0	154	166	178	111	141.283	138	300.681	17.3402	142.326	0.121706	80	87	76	92	51	69.7	71	111.197	10.545	70.48	0.150025	70	0	1	0	0	0	1	0	0	0	0	0	0	0	0	0	0	0	0	0	0	0	0	0	0	0	0	0	0	0	0	3	0	0	0	0	0	0	0	0	0	0	0	0	0	0	0	0	0	0	0	0	0	0	0	0																											2.23	2.7264	0.96	4.7
1	0	78.54	0	0	0	0	0	0	0	0	0	0	0	0	0	0	137	149	165	123	142.588	144	116.757	10.8054	142.973	0.073518	76.4706	72	68	82	54	70.7059	71	41.4706	6.4398	70.9814	0.0883589	64.7059	0	0	0	0	0	1	1	0	0	0	0	0	0	0	0	0	0	0	0	0	0	0	0	0	0	0	0	0	0	0	3	0	0	0	0	0	0	0	0	0	0	0	0	0	0	0	0	0	0	0	0	0	0	0	0																											1.15	1.8873	1.34	3.75
0	1	56.23	0	0	0	0	0	0	0	0	0	0	0	0	0	0	130	163	192	123	143.094	141	221.741	14.891	143.852	0.103078	67.9245	85	95	105	61	80.5094	81	95.4086	9.7677	81.0887	0.120174	67.9245	0	1	0	0	0	0	0	0	0	0	0	0	0	0	0	0	0	0	0	0	0	0	0	0	0	0	0	0	0	0	1	0	0	0	0	0	0	0	0	0	0	0	0	0	0	0	0	0	0	0	0	0	0	0	0																4.2			139.7	6.3		64					2.1	3.38	1.02	5.3
1	0	81.99	0	0	0	0	0	0	0	0	0	0	0	0	0	0	150	151	178	120	155.167	156	261.743	16.1785	155.984	0.102807	77.7778	70	71	92	52	72.4167	71	64.5929	8.037	72.849	0.10943	66.6667	0	1	0	0	0	0	1	0	0	0	0	0	0	0	0	0	0	0	0	0	0	0	0	0	0	0	1	0	0	0	4	0	0	0	0	0	0	0	0	0	0	0	0	0	0	0	0	0	0	0	0	0	0	0	0																											2.71	3.1082	1.56	5.9
0	0	54.52	0	0	0	0	0	0	0	0	0	0	0	0	0	0	167	169	169	110	140.533	138	272.838	16.5178	141.436	0.113551	73.3333	91	85	91	67	76.6	74	50.5429	7.1093	76.9073	0.0896643	60	0	0	0	0	0	1	0	0	0	0	0	0	0	0	0	0	0	0	0	0	0	0	0	0	0	0	0	0	0	0	1	0	0	0	0	0	0	0	0	0	0	0	0	0	0	0	0	0	0	0	0	0	0	0	0																											2.8	2.8273	0.9	5
0	0	54.7	0	0	0	0	0	0	0	0	0	0	0	0	0	0	138	141	161	105	135.286	136	153.465	12.3881	135.843	0.0908404	76.1905	72	65	82	57	67.9206	68	29.3646	5.4189	68.133	0.0791472	42.8571	1	0	0	0	0	0	0	0	0	0	0	0	0	0	0	0	0	0	0	0	0	0	0	0	0	0	0	0	0	0	1	0	0	0	0	0	0	0	0	0	0	0	0	0	0	0	0	0	0	0	0	0	0	0	0																											2.32	3.1655	0.88	5.1
1	1	53.07	0	1	0	0	0	1	0	0	2019-06-15	0	0	0	2019-06-15	0	131	133	184	110	131.778	131	204.091	14.286	132.539	0.107655	70.8333	90	81	98	59	78.2222	79	84.6541	9.2008	78.754	0.116804	54.1667	0	0	0	0	0	0	0	0	0	0	0	0	0	0	0	0	0	0	0	0	0	0	0	0	0	0	0	0	0	0	1	0	0	0	0	0	0	0	0	0	0	0	0	0	0	0	0	0	0	0	0	0	0	0	0																3.28			142	3.4		66					2.52	2.8545	0.76	4.76
1	0	85.96	0	0	0	0	0	0	0	0	0	0	0	0	0	0	145	145	145	145	145	145			145	0		71	71	71	71	71	71			71	0		0	0	0	0	0	0	0	0	0	0	0	0	0	0	0	0	0	0	0	0	0	0	0	0	0	0	0	0	0	0	4	0	0	0	0	0	0	0	0	0	0	0	0	0	0	0	0	0	0	0	0	0	0	0	0																2.48			134	5.1		64					0.8			5.17
1	1	68.91	0	0	0	0	0	0	0	0	0	0	0	0	0	0	108	147	163	96	129.49	127	344.975	18.5735	130.79	0.142022	70.5882	53	60	81	46	62.4118	62	48.7671	6.9833	62.7936	0.110789	54.902	0	0	0	0	0	0	0	0	0	0	0	0	0	0	0	0	0	0	0	0	0	0	0	0	0	0	0	0	0	0	2	0	0	0	0	0	0	0	0	0	0	0	0	0	0	0	0	0	0	0	0	0	0	0	0																											0.9	2.9909	1	4.4
0	0	60.73	0	0	0	0	0	0	0	0	0	0	0	0	0	0	154	140	167	120	145.485	148	161.239	12.698	146.03	0.086636	64.7059	71	72	91	54	74.25	73	62.041	7.8766	74.6605	0.105299	69.1176	0	1	0	0	0	0	0	0	0	0	0	0	0	0	0	0	0	0	0	0	0	0	0	0	0	0	0	0	0	0	2	0	0	0	0	0	0	0	0	0	0	0	0	0	0	0	0	0	0	0	0	0	0	0	0																											1.24	4.5764	1.56	6.7
0	0	52.84	0	0	0	0	0	0	0	0	0	0	0	0	0	0	123	117	131	106	120.87	122	48.5731	6.9694	121.062	0.0563934	60.8696	81	69	89	67	76.0435	76	30.5889	5.5307	76.2356	0.0711324	56.5217	0	0	0	0	0	0	0	0	0	0	0	0	0	0	0	0	0	0	0	0	0	0	0	0	0	0	0	0	0	0	1	0	0	0	0	0	0	0	0	0	0	0	0	0	0	0	0	0	0	0	0	0	0	0	0																											1.19	2.7191	1.7	4.96
0	1	72.1	0	0	0	0	0	0	0	0	0	0	0	0	0	0	210	145	210	125	154.729	151	290.408	17.0414	155.649	0.1092	79.661	97	72	97	57	78.7119	77	87.1397	9.3349	79.2542	0.117586	61.0169	0	0	0	0	0	0	0	0	0	0	0	0	0	0	0	0	0	0	0	0	0	0	0	0	0	0	0	0	0	0	3	0	0	0	0	0	0	0	0	0	0	0	0	0	0	0	0	0	0	0	0	0	0	0	0																											1.06	2.2582	1.56	4.3
0	1	54.37	0	0	0	0	0	0	0	0	0	0	0	0	0	0	108	147	175	108	133.152	134	164.087	12.8097	133.754	0.0951517	80.4348	73	78	96	64	79.1522	80	42.843	6.5455	79.4165	0.0817908	56.5217	0	0	0	0	0	0	0	0	0	0	0	0	0	0	0	0	0	0	0	0	0	0	0	0	0	0	0	0	0	0	1	0	0	0	0	0	0	0	0	0	0	0	0	0	0	0	0	0	0	0	0	0	0	0	0																											2.58	3.7973	1.12	6.09
0	1	51.67	0	0	0	0	0	0	0	0	0	0	0	0	0	0	100	121	136	88	112.38	113	86.8118	9.3173	112.758	0.0820755	70	69	66	82	51	69.3	69	39.398	6.2768	69.578	0.0896637	44	1	0	0	0	0	0	0	0	0	0	0	0	0	0	0	0	0	0	0	0	0	0	0	0	0	0	0	0	0	0	1	0	0	0	0	0	0	0	0	0	0	0	0	0	0	0	0	0	0	0	0	0	0	0	0																3.72			139.6	4.1		93					0.75	2.0618	1.35	4.12
0	1	54.64	0	0	0	0	0	0	0	0	0	0	0	0	0	0	148	138	172	121	141.419	140	84.1819	9.1751	141.712	0.0643531	70.9677	93	79	99	67	83.4516	83	42.7107	6.5353	83.703	0.0776789	53.2258	0	0	0	0	0	0	0	0	0	0	0	0	0	0	0	0	0	0	0	0	0	0	0	0	0	0	0	0	0	0	1	0	0	0	0	0	0	0	0	0	0	0	0	0	0	0	0	0	0	0	0	0	0	0	0																											1.26	2.4573	1.46	4.49
0	0	50.76	0	0	0	0	0	0	0	0	0	0	0	0	0	0	144	118	169	99	121.364	120.5	182.981	13.527	122.098	0.110185	79.5455	87	77	103	66	76.8182	75.5	57.6871	7.5952	77.1843	0.0977425	59.0909	1	1	0	0	0	1	0	0	0	0	0	0	0	0	0	0	0	0	0	0	0	0	0	0	0	0	0	0	0	0	2	0	0	0	0	0	0	0	0	0	0	0	0	0	0	0	0	0	0	0	0	0	0	0	0																											2.95	3.1018	1.13	5.84
1	0	50.93	0	0	0	0	0	0	0	0	0	0	0	0	0	0	167	165	203	108	156.954	156	510.807	22.601	158.5	0.140687	81.8182	90	89	121	67	85.6364	84	188.814	13.741	86.6823	0.156768	90.9091	0	1	0	0	0	1	0	0	0	0	0	0	0	0	0	0	0	0	0	0	0	0	0	0	1	0	0	0	0	0	3	0	0	0	0	0	0	0	0	0	0	0	0	0	0	0	0	0	0	0	0	0	0	0	0																											0.8	1.8064	1.22	3.39
0	1	61.56	0	0	0	0	0	0	0	0	0	0	0	0	0	0	105	113	161	102	119.879	120.5	104.564	10.2257	120.307	0.0845611	67.2414	62	77	84	41	63.2931	63.5	59.8249	7.7347	63.7559	0.121146	53.4483	0	0	0	0	0	0	0	0	0	0	0	0	0	0	0	0	0	0	0	0	0	0	0	0	0	0	0	0	0	0	2	0	0	0	0	0	0	0	0	0	0	0	0	0	0	0	0	0	0	0	0	0	0	0	0																											0.64	2.2091	1.3	3.8
0	1	52.66	0	0	0	0	0	0	0	0	0	0	0	0	0	0	132	119	148	107	126.133	126	105.643	10.2783	126.544	0.0808055	73.3333	84	79	87	61	72.5333	72	31.4734	5.6101	72.7464	0.0766982	45	0	1	0	0	0	0	0	0	0	0	0	0	0	0	0	0	0	0	0	0	0	0	0	0	0	0	0	0	0	0	1	0	0	0	0	0	0	0	0	0	0	0	0	0	0	0	0	0	0	0	0	0	0	0	0																											1.48	3.5373	1.49	5.7
0	0	50.13	0	0	0	0	0	0	0	0	0	0	0	0	0	0	110	110	110	110	110	110			110	0		70	70	70	70	70	70			70	0		0	0	0	0	0	0	0	0	0	0	0	0	0	0	0	0	0	0	0	0	0	0	0	0	0	0	0	0	0	0	1	0	0	0	0	0	0	0	0	0	0	0	0	0	0	0	0	0	0	0	0	0	0	0	0																4.2			140	2.7		57					1.24	2.5909	1.4	4.69
1	1	49.98	0	0	0	0	0	0	0	0	0	0	0	0	0	0	151	195	195	123	153.143	151	472.476	21.7365	154.459	0.131407	85.7143	88	97	97	82	90.2857	91	22.5714	4.7509	90.3928	0.0487177	57.1429	0	0	0	0	0	0	0	0	0	0	0	0	0	0	0	0	0	0	0	0	0	0	0	0	0	0	0	0	0	0	0	0	0	0	0	0	0	0	0	0	0	0	0	0	0	0	0	0	0	0	0	0	0	0	0																											2.06	2.3936	0.77	4.76
1	0	92.41	0	0	0	0	0	0	0	0	0	0	0	0	0	0	128	127	151	127	135.2	128	124.2	11.1445	135.567	0.0737274	60	65	65	80	64	70.2	65	58.7	7.6616	70.5337	0.0976173	40	0	0	0	0	0	1	0	0	0	0	0	0	0	0	0	0	0	0	0	0	0	0	0	0	0	0	0	0	0	0	4	0	0	0	0	0	0	0	0	0	0	0	0	0	0	0	0	0	0	0	0	0	0	0	0
0	0	49.26	0	0	0	0	0	0	0	0	0	0	0	0	0	0	143	136	156	99	127.879	127.5	152.95	12.3673	128.466	0.0958734	84.4828	72	85	94	62	79.1552	80	50.6597	7.1176	79.469	0.0891406	60.3448	0	0	0	0	0	0	0	0	0	0	0	0	0	0	0	0	0	0	0	0	0	0	0	0	0	0	0	0	0	0	0	0	0	0	0	0	0	0	0	0	0	0	0	0	0	0	0	0	0	0	0	0	0	0	0																											7		0.77	5.1
0	0	48.33	0	0	0	0	0	0	0	0	0	0	0	0	0	0	102	114	147	90	113.564	111	135.843	11.6552	114.149	0.101694	60	61	70	79	52	66.6182	66	31.833	5.6421	66.8523	0.0839192	58.1818	0	0	0	0	0	0	0	0	0	0	0	0	0	0	0	0	0	0	0	0	0	0	0	0	0	0	0	0	0	0	0	0	0	0	0	0	0	0	0	0	0	0	0	0	0	0	0	0	0	0	0	0	0	0	0																4.43			142	5.6		73					1.3	3.3091	1.3	5.2
1	1	49.37	0	0	0	0	0	0	0	0	0	0	0	0	0	0	127	127	127	127	127	127			127	0		77	77	77	77	77	77			77	0		0	1	0	0	0	0	1	0	0	0	0	0	0	1	0	0	0	0	0	0	0	0	0	0	1	0	0	0	0	0	2	0	0	0	0	0	0	0	0	0	0	0	0	0	0	0	0	0	0	0	0	0	0	0	0																											1.33	4.1909	1.15	6
0	1	56.68	0	0	0	0	0	0	0	0	0	0	0	0	0	0	106	117	130	91	109.439	109	63.8501	7.9906	109.726	0.0724589	57.5758	67	68	86	59	69.3939	68.5	31.8117	5.6402	69.6193	0.0806596	53.0303	0	0	0	0	0	0	1	0	0	0	0	0	0	0	0	0	0	0	0	0	0	0	0	0	0	0	0	0	0	0	1	0	0	0	0	0	0	0	0	0	0	0	0	0	0	0	0	0	0	0	0	0	0	0	0																											0.9	3.6191	0.87	5.52
0	0	47.57	0	0	0	0	0	0	0	0	0	0	0	0	0	0	130	136	165	113	134.102	134	115.127	10.7297	134.526	0.0795557	65.9091	71	77	95	64	80	81	46.9195	6.8498	80.2894	0.0851344	52.2727	0	0	0	0	0	0	0	0	0	0	0	0	0	0	0	0	0	0	0	0	0	0	0	0	0	0	0	0	0	0	0	0	0	0	0	0	0	0	0	0	0	0	0	0	0	0	0	0	0	0	0	0	0	0	0																4.2			143	4		44					2.26	1.5045	1.38	3.68
1	0	82.16	0	0	0	0	0	0	0	0	0	0	0	0	0	0	168	180	182	125	154.884	156	212.82	14.5883	155.553	0.0930873	83.7209	56	59	73	49	60.9535	60	33.6168	5.798	61.2222	0.0940092	51.1628	0	0	0	0	0	0	0	0	0	0	0	0	0	0	0	0	0	0	0	0	0	0	0	0	0	0	0	0	0	0	4	0	0	0	0	0	0	0	0	0	0	0	0	0	0	0	0	0	0	0	0	0	0	0	0																											2.1	1.7945	0.8	3.29
0	0	40.61	0	0	0	0	0	0	0	0	0	0	0	0	0	0	122	175	175	116	137.667	122	1054.33	32.4705	140.196	0.192581	66.6667	69	88	88	69	79.6667	82	94.3333	9.7125	80.0604	0.0995429	66.6667	0	0	0	0	0	0	0	0	0	0	0	0	0	0	0	0	0	0	0	0	0	0	0	0	0	0	0	0	0	0	0	0	0	0	0	0	0	0	0	0	0	0	0	0	0	0	0	0	0	0	0	0	0	0	0
0	0	40.58	0	0	0	0	0	0	0	0	0	0	0	0	0	0	99	99	99	99	99	99			99	0		66	66	66	66	66	66			66	0		0	0	0	0	0	0	0	0	0	0	0	0	0	0	0	0	0	0	0	0	0	0	0	0	0	0	0	0	0	0	0	0	0	0	0	0	0	0	0	0	0	0	0	0	0	0	0	0	0	0	0	0	0	0	0																											0.57	2.9887	1.68	4.93
0	0	47.28	0	0	0	0	0	0	0	0	0	0	0	0	0	0	110	108	125	108	115.75	115	65.5833	8.0984	115.962	0.0605908	75	80	69	88	69	79.75	81	62.9167	7.932	80.0453	0.0861356	75	0	0	0	0	0	0	0	0	0	0	0	0	0	0	0	0	0	0	0	0	0	0	0	0	0	0	0	0	0	0	0	0	0	0	0	0	0	0	0	0	0	0	0	0	0	0	0	0	0	0	0	0	0	0	0																											0.67	2.4055	1.46	4.17
0	0	47.26	0	0	0	0	0	0	0	0	0	0	0	0	0	0	116	132	155	113	134.923	133	105.103	10.252	135.306	0.0753972	81.5385	75	70	94	66	80.6308	81	40.299	6.3482	80.8764	0.0781232	46.1538	0	0	0	0	0	0	0	0	0	0	0	0	0	0	0	0	0	0	0	0	0	0	0	0	0	0	0	0	0	0	0	0	0	0	0	0	0	0	0	0	0	0	0	0	0	0	0	0	0	0	0	0	0	0	0																											0.58	5.1409	2	6.15
0	0	47.68	0	0	0	0	0	0	0	0	0	0	0	0	0	0	163	169	181	130	157	159	223	14.9332	157.675	0.0928235	57.1429	97	86	102	77	91.4762	94	64.6619	8.0413	91.8122	0.085787	28.5714	0	0	0	0	0	1	0	0	0	0	0	0	0	0	0	0	0	0	0	0	0	0	0	0	0	0	0	0	0	0	0	0	0	0	0	0	0	0	0	0	0	0	0	0	0	0	0	0	0	0	0	0	0	0	0																3.72			139.1	4.6		59					2.05	1.9755	1.7	4.55
0	1	53.61	0	0	0	0	1	0	0	0	0	0	0	2005-09-26	0	0	140	133	162	93	131.732	132.5	198.454	14.0874	132.47	0.10598	82.1429	85	73	91	41	73.8571	74	71.761	8.4712	74.3327	0.113668	62.5	0	1	0	0	0	0	0	0	0	0	0	0	0	0	0	0	0	0	0	0	0	0	0	0	0	0	0	0	0	0	1	0	0	0	0	0	0	0	0	0	0	0	0	0	0	0	0	0	0	0	0	0	0	0	0																											1.07	3.4536	1.46	5.4
1	0	66.82	0	0	0	0	0	0	0	0	0	0	0	0	0	0	180	161	211	111	151.603	148.5	559.168	23.6467	153.409	0.154827	79.4118	100	78	126	63	89.1471	87	218.635	14.7863	90.3472	0.16464	67.6471	0	0	1	0	0	1	0	0	0	0	0	0	0	0	0	0	0	0	0	0	0	0	0	0	0	0	0	0	0	0	2	0	0	0	0	0	0	0	0	0	0	0	0	0	0	0	0	0	0	0	0	0	0	0	0																											2.09	3.6669	1.06	5.69
0	0	64.7	0	0	0	0	0	0	0	0	0	0	0	0	0	0	121	119	152	97	122.944	121.5	223.467	14.9488	123.8	0.118164	83.3333	81	55	92	55	72.3889	73	90.7222	9.5248	72.9783	0.127871	77.7778	0	0	0	0	0	0	0	0	0	0	0	0	0	0	0	0	0	0	0	0	0	0	0	0	0	0	0	0	0	0	2	0	0	0	0	0	0	0	0	0	0	0	0	0	0	0	0	0	0	0	0	0	0	0	0																											1.3	5.1791	1.62	7.39
0	0	39.04	0	0	0	0	0	0	0	0	0	0	0	0	0	0	94	94	94	94	94	94			94	0		52	52	52	52	52	52			52	0		0	0	0	0	0	0	0	0	0	0	0	0	0	0	0	0	0	0	0	0	0	0	0	0	0	0	0	0	0	0	0	0	0	0	0	0	0	0	0	0	0	0	0	0	0	0	0	0	0	0	0	0	0	0	0
0	0	46.37	0	0	0	0	0	0	0	0	0	0	0	0	0	0	143	128	143	128	135.5	135.5	112.5	10.6066	135.707	0.0553506	50	79	87	87	79	83	83	32	5.6569	83.0963	0.0481928	50	0	0	0	0	0	0	0	0	0	0	0	0	0	0	0	0	0	0	0	0	0	0	0	0	0	0	0	0	0	0	0	0	0	0	0	0	0	0	0	0	0	0	0	0	0	0	0	0	0	0	0	0	0	0	0																											1.17			5.81
0	0	65.78	0	0	0	0	0	0	0	0	0	0	0	0	0	0	144	131	183	107	143.779	145	270.043	16.433	144.703	0.113549	75.3247	54	65	89	42	63.7532	63	84.4515	9.1897	64.4037	0.143207	68.8312	0	0	0	0	0	0	0	0	0	0	0	0	0	0	0	0	0	0	0	0	0	0	0	0	0	0	0	0	0	0	2	0	0	0	0	0	0	0	0	0	0	0	0	0	0	0	0	0	0	0	0	0	0	0	0																											1.03	3.3318	1.4	5.2
0	1	38.93	0	0	0	0	0	0	0	0	0	0	0	0	0	0	172	129	176	110	135.97	135	164.908	12.8417	136.566	0.0937372	74.6269	109	78	109	63	83.2537	82	70.3134	8.3853	83.6687	0.0999655	56.7164	0	0	0	0	0	0	0	0	0	0	0	0	0	0	0	0	0	0	0	0	0	0	0	0	0	0	0	0	0	0	0	0	0	0	0	0	0	0	0	0	0	0	0	0	0	0	0	0	0	0	0	0	0	0	0																3.9			141.4	5.4		91					1.09	1.1791	1.59	3.36
1	1	87.76	0	0	0	0	0	0	0	0	0	0	0	0	0	0	148	141	148	113	130	126	203.5	14.2653	130.625	0.0981485	80	93	88	93	66	79.8	80	123.2	11.0995	80.4152	0.124408	80	0	0	1	0	0	0	0	0	0	0	0	0	0	0	0	0	0	0	0	0	0	0	0	0	0	0	0	0	0	0	4	0	0	0	0	0	0	0	0	0	0	0	0	0	0	0	0	0	0	0	0	0	0	0	0																											0.69			3.36
0	1	49.16	0	0	0	0	0	0	0	0	0	0	0	0	0	0	136	151	169	110	139.297	139	149.958	12.2457	139.826	0.0872216	71.875	85	93	105	51	89.3281	89.5	65.6843	8.1046	89.6893	0.0900166	43.75	0	0	0	0	0	0	0	0	0	0	0	0	0	0	0	0	0	0	0	0	0	0	0	0	0	0	0	0	0	0	0	0	0	0	0	0	0	0	0	0	0	0	0	0	0	0	0	0	0	0	0	0	0	0	0																3.82			143	6.4		80					2.01	3.5782	1.24	5.85
0	0	57.12	0	0	0	0	0	0	0	0	0	0	0	0	0	0	115	132	156	115	137.727	136.5	101.065	10.0531	138.077	0.0713146	68.1818	60	68	87	54	71.5455	71	65.8788	8.1166	71.9836	0.110838	81.8182	0	1	0	1	0	0	0	0	0	0	0	0	0	0	0	0	0	0	0	0	0	0	0	0	1	0	0	0	0	0	3	0	0	0	0	0	0	0	0	0	0	0	0	0	0	0	0	0	0	0	0	0	0	0	0																3.4			141.1	3.7		68					2.99	4.8709	1.47	7.1
0	0	71.55	0	0	0	0	0	0	0	0	0	0	0	0	0	0	168	125	174	109	141.731	143	189.775	13.7759	142.389	0.0964691	77.6119	90	74	90	60	75.791	75	50.0466	7.0744	76.1156	0.0926411	52.2388	0	0	0	0	0	0	0	0	0	0	0	0	0	0	0	0	0	0	0	0	0	0	0	0	0	0	0	0	0	0	3	0	0	0	0	0	0	0	0	0	0	0	0	0	0	0	0	0	0	0	0	0	0	0	0																											1.87	3.14	1.21	5.2
0	0	71.32	0	0	0	0	0	0	0	0	0	0	0	0	0	0	104	138	185	104	142.135	138	253.565	15.9237	143	0.110508	67.5676	62	60	87	53	69.6216	67	73.2973	8.5614	70.1319	0.121297	54.0541	0	0	0	0	0	0	0	0	0	0	0	0	0	0	0	0	0	0	0	0	0	0	0	0	0	0	0	0	0	0	3	0	0	0	0	0	0	0	0	0	0	0	0	0	0	0	0	0	0	0	0	0	0	0	0																											3.7	2.9382	1.34	5.96
0	1	36.66	0	0	0	0	0	0	0	0	0	0	0	0	0	0	143	144	144	143	143.5	143.5	0.5	0.7071	143.501	0.00348432	0	87	89	89	87	88	88	2	1.4142	88.0057	0.0113636	0	0	0	0	0	0	0	0	0	0	0	0	0	0	0	0	0	0	0	0	0	0	0	0	0	0	0	0	0	0	0	0	0	0	0	0	0	0	0	0	0	0	0	0	0	0	0	0	0	0	0	0	0	0	0	0
0	0	40.04	0	0	0	0	0	0	0	0	0	0	0	0	0	0	131	157	190	119	141.581	137	241.249	15.5322	142.411	0.108422	69.7674	57	68	88	54	70.9302	73	66.0664	8.1281	71.3837	0.113253	60.4651	0	1	0	0	1	0	0	0	0	0	0	0	0	0	0	0	0	0	0	0	0	0	0	0	0	0	0	0	0	0	0	0	0	0	0	0	0	0	0	0	0	0	0	0	0	0	0	0	0	0	0	0	0	0	0																											1.7	3.2	1.1	5.1
1	0	86.41	0	0	0	0	0	0	0	0	0	0	0	0	0	0	106	106	106	106	106	106			106	0		57	57	57	57	57	57			57	0		0	1	0	0	0	0	0	0	0	0	0	0	0	0	0	0	0	0	0	0	1	0	0	0	0	0	0	0	0	0	5	0	0	0	0	0	0	0	0	0	0	0	0	0	0	0	0	0	0	0	0	0	0	0	0																4.07			140	3.4		70
0	0	43.6	0	0	0	0	0	0	0	0	0	0	0	0	0	0	124	143	166	106	134.951	135	145.248	12.0519	135.475	0.0882096	70.7317	79	67	90	62	78.9024	80	44.1902	6.6476	79.1752	0.0832168	46.3415	0	0	0	0	0	0	0	0	0	0	0	0	0	0	0	0	0	0	0	0	0	0	0	0	0	0	0	0	0	0	0	0	0	0	0	0	0	0	0	0	0	0	0	0	0	0	0	0	0	0	0	0	0	0	0																											1.44	2.9455	1.44	5.04
1	1	50.11	0	0	0	0	0	0	0	0	0	0	0	0	0	0	143	153	188	121	144.213	143	222.041	14.901	144.964	0.102222	82.9787	91	90	111	66	86.5957	87	65.333	8.0829	86.9642	0.0923421	53.1915	0	0	0	0	0	0	0	0	0	0	0	0	0	0	0	0	0	0	0	0	0	0	0	0	0	0	0	0	0	0	1	0	0	0	0	0	0	0	0	0	0	0	0	0	0	0	0	0	0	0	0	0	0	0	0																											0.9	4.7	1.4	6.5
0	0	68.63	0	0	0	0	0	0	0	0	0	0	0	0	0	0	146	136	169	99	140.146	143	366.778	19.1515	141.417	0.134976	80.4878	57	57	89	44	65.8293	66	98.5951	9.9295	66.5559	0.148986	65.8537	0	0	0	0	0	0	0	0	0	0	0	0	0	0	0	0	0	0	0	0	0	0	0	0	0	0	0	0	0	0	2	0	0	0	0	0	0	0	0	0	0	0	0	0	0	0	0	0	0	0	0	0	0	0	0																											2.2	4.4	1.5	6.9
0	0	62.75	0	0	0	0	0	0	0	0	0	0	0	0	0	0	150	158	186	102	138.324	135	351.108	18.7379	139.57	0.134506	76.0563	76	70	93	51	68.3944	69	86.4137	9.2959	69.0144	0.134956	69.0141	0	0	0	0	0	1	0	0	0	0	0	0	0	0	0	0	0	0	0	0	0	0	0	0	0	0	0	0	0	0	2	0	0	0	0	0	0	0	0	0	0	0	0	0	0	0	0	0	0	0	0	0	0	0	0																3.57			134	4.4		86					1.03	3.1918	1.47	5.13
1	0	72.08	0	0	0	0	0	0	0	0	0	0	0	0	0	0	158	142	172	120	141.778	139	265.595	16.2971	142.66	0.111709	72.2222	74	84	99	65	78.3333	76.5	59.5294	7.7155	78.6914	0.095721	61.1111	0	0	0	0	0	0	0	0	0	0	0	0	0	0	0	0	0	0	0	0	0	0	0	0	0	0	0	0	0	0	3	0	0	0	0	0	0	0	0	0	0	0	0	0	0	0	0	0	0	0	0	0	0	0	0																3.99			142	9.5		76					1.44			5.2
0	0	37.73	0	0	0	0	0	0	0	0	0	0	0	0	0	0	111	117	155	105	122.947	119	173.053	13.1549	123.612	0.104143	63.1579	87	81	101	63	81	81	87.2222	9.3393	81.5085	0.112225	57.8947	0	0	0	0	0	0	0	0	0	0	0	0	0	0	0	0	0	0	0	0	0	0	0	0	0	0	0	0	0	0	0	0	0	0	0	0	0	0	0	0	0	0	0	0	0	0	0	0	0	0	0	0	0	0	0																4.11			139.3	3.6		55					1.11	3.5927	1.73	4.92
0	1	43.59	0	0	0	0	0	0	0	0	0	0	0	0	0	0	132	140	140	132	136	136	32	5.6569	136.059	0.0294118	50	81	98	98	81	89.5	89.5	144.5	12.0208	89.9027	0.0949721	50	0	0	0	0	0	0	0	0	0	0	0	0	0	0	0	0	0	0	0	0	0	0	0	0	0	0	0	0	0	0	0	0	0	0	0	0	0	0	0	0	0	0	0	0	0	0	0	0	0	0	0	0	0	0	0
1	0	72.96	0	0	0	0	0	0	0	0	0	0	0	0	0	0	98	170	170	98	147.8	157	824.7	28.7176	150.015	0.173788	80	51	72	81	51	71.2	74	139.7	11.8195	71.9806	0.148478	60	0	1	0	0	0	0	1	0	0	0	0	0	0	0	0	0	0	0	0	0	0	0	0	0	0	0	0	0	0	0	3	0	0	0	0	0	0	0	0	0	0	0	0	0	0	0	0	0	0	0	0	0	0	0	0																4.59			135	8.2		84					2.84	3.9273	1.1	8.7
0	0	36.36	0	0	0	0	0	0	0	0	0	0	0	0	0	0	134	152	156	103	128.117	129	134.003	11.576	128.63	0.0895988	73.3333	86	86	96	65	79.7167	80	66.4438	8.1513	80.1254	0.101398	76.6667	0	0	0	0	0	0	1	0	0	0	0	1	0	0	0	0	0	0	0	0	0	0	0	0	0	0	0	0	0	0	0	0	0	0	0	0	0	0	0	0	0	0	0	0	0	0	0	0	0	0	0	0	0	0	0																											1.53	2.1645	0.88	3.74
0	1	72.5	0	0	0	0	0	0	0	0	0	0	0	0	0	0	120	103	152	96	125.654	130	195.755	13.9913	126.401	0.109185	65.3846	80	57	86	56	72.4231	73.5	59.2138	7.6951	72.8151	0.104188	65.3846	0	0	0	0	0	0	0	0	0	0	0	0	0	0	0	0	0	0	0	0	0	0	0	0	0	0	0	0	0	0	3	0	0	0	0	0	0	0	0	0	0	0	0	0	0	0	0	0	0	0	0	0	0	0	0																											1.03	2.6953	1.53	4.7
0	0	44.5	0	0	0	0	0	0	0	0	0	0	0	0	0	0	149	164	172	99	134.364	134	661.654	25.7226	136.584	0.182531	90.9091	89	65	89	42	66.5455	67	180.673	13.4415	67.7683	0.192589	81.8182	0	0	0	0	0	0	0	0	0	0	0	0	0	0	0	0	0	0	0	0	0	0	0	0	0	0	0	0	0	0	0	0	0	0	0	0	0	0	0	0	0	0	0	0	0	0	0	0	0	0	0	0	0	0	0																4.1			140	4.9		69					0.61	3.4127	1.76	5.45
1	0	65.77	0	0	0	0	0	0	0	0	0	0	0	0	0	0	166	146	166	85	133.917	136.5	289.907	17.0267	134.965	0.125365	75	79	65	79	55	66.3333	66	28.5143	5.3399	66.542	0.0793747	50	0	0	0	0	0	0	0	0	0	0	0	0	0	0	0	0	0	0	0	0	0	0	0	0	0	0	0	0	0	0	2	0	0	0	0	0	0	0	0	0	0	0	0	0	0	0	0	0	0	0	0	0	0	0	0																5.13			143	5.1		75					1.52	3.4091	1.4	5.5
1	1	41.31	0	0	0	0	0	0	0	0	0	0	0	0	0	0	91	125	150	84	110.517	106	291.473	17.0726	111.783	0.151792	72.4138	65	82	100	52	76.8966	75	139.096	11.7939	77.7649	0.150706	68.9655	0	0	0	0	0	0	0	0	0	0	0	0	0	0	0	0	0	0	0	0	0	0	0	0	0	0	0	0	0	0	0	0	0	0	0	0	0	0	0	0	0	0	0	0	0	0	0	0	0	0	0	0	0	0	0																3.45			135	2.1		64
0	0	68.47	0	0	0	0	0	0	0	0	0	0	0	0	0	0	119	122	159	111	134.069	131.5	158.451	12.5877	134.649	0.0930771	75.8621	66	63	87	41	62.7414	63	74.7214	8.6442	63.3239	0.136582	55.1724	0	0	0	0	0	0	0	0	0	0	0	0	0	0	0	0	0	0	0	0	0	0	0	0	0	0	0	0	0	0	2	0	0	0	0	0	0	0	0	0	0	0	0	0	0	0	0	0	0	0	0	0	0	0	0																4.16			138.3	7.3		62					0.74	3.15	2.15	5.85
0	0	43.76	0	0	0	0	0	0	0	0	0	0	0	0	0	0	118	125	158	118	133.667	125	456.333	21.362	134.8	0.130489	66.6667	73	79	98	73	83.3333	79	170.333	13.0512	84.0119	0.127875	66.6667	0	1	0	0	0	0	1	0	0	0	0	0	0	0	0	0	0	0	0	0	0	0	0	0	0	0	0	0	0	0	0	0	0	0	0	0	0	0	0	0	0	0	0	0	0	0	0	0	0	0	0	0	0	0	0																3.9			140	4.5		65					1	3.7455	2	6.2
0	1	42.44	0	0	0	0	0	0	0	0	0	0	0	0	0	0	98	115	119	98	111	113.5	83.3333	9.1287	111.281	0.0712225	50	64	72	72	61	65.5	64.5	21.6667	4.6547	65.6239	0.061544	25	0	0	0	0	0	0	0	0	0	0	0	0	0	0	0	0	0	0	0	0	0	0	0	0	0	0	0	0	0	0	0	0	0	0	0	0	0	0	0	0	0	0	0	0	0	0	0	0	0	0	0	0	0	0	0
0	1	31.81	0	0	0	0	0	0	0	0	0	0	0	0	0	0	118	142	142	100	114.5	113.5	79.38	8.9095	114.833	0.0763016	69.2308	73	82	82	61	69.0385	69	20.5985	4.5386	69.1818	0.0644629	38.4615	0	0	0	0	0	0	0	0	0	0	0	0	0	0	0	0	0	0	0	0	0	0	0	0	0	0	0	0	0	0	0	0	0	0	0	0	0	0	0	0	0	0	0	0	0	0	0	0	0	0	0	0	0	0	0																											0.8	4.3	1.5	6.2
1	0	47.79	0	0	0	0	0	0	0	0	0	0	0	0	0	0	168	102	168	91	134.231	130.5	289.632	17.0186	135.285	0.125561	82.6923	94	65	101	53	79.2308	79	95.7104	9.7832	79.821	0.122284	65.3846	0	0	0	0	0	0	0	0	0	0	0	0	0	0	0	0	0	0	0	0	0	0	0	0	0	0	0	0	0	0	0	0	0	0	0	0	0	0	0	0	0	0	0	0	0	0	0	0	0	0	0	0	0	0	0																											1.69	3.1818	1.65	5.6
0	0	61.65	0	0	0	0	0	0	0	0	0	0	0	0	0	0	156	118	156	105	127.71	126	130.832	11.4382	128.213	0.0888388	69.3548	89	65	89	60	72.1452	72	32.5196	5.7026	72.3666	0.0784033	46.7742	0	1	0	0	0	0	1	0	0	0	0	0	0	0	0	0	0	0	0	0	0	0	0	0	0	0	0	0	0	0	2	0	0	0	0	0	0	0	0	0	0	0	0	0	0	0	0	0	0	0	0	0	0	0	0																											0.95	3.4182	2.11	5.96
1	1	69.57	0	0	0	0	0	0	0	0	0	0	0	0	0	0	148	152	213	121	157.286	152	559.758	23.6592	158.929	0.14495	85.7143	78	79	105	65	79.7857	77.5	124.797	11.1712	80.5087	0.134922	85.7143	0	0	0	0	0	0	1	0	0	0	0	0	0	0	0	0	0	0	0	0	0	0	0	0	0	0	0	0	0	0	2	0	0	0	0	0	0	0	0	0	0	0	0	0	0	0	0	0	0	0	0	0	0	0	0																3.7			139	3.8		79					1.82	2.7827	1.09	4.7
0	1	49.6	0	0	0	0	0	0	0	0	0	0	0	0	0	0	140	114	160	111	137.806	141	187.934	13.7089	138.476	0.0987867	70.8333	83	69	90	59	75.4306	76.5	62.6712	7.9165	75.8391	0.10422	63.8889	0	1	0	0	0	0	1	0	0	0	0	0	0	0	0	0	0	0	0	0	0	0	0	0	0	0	0	0	0	0	0	0	0	0	0	0	0	0	0	0	0	0	0	0	0	0	0	0	0	0	0	0	0	0	0																											1.19	2.4591	1.1	4.1
1	1	59.03	0	0	0	0	0	0	0	0	0	0	0	0	0	0	151	157	157	151	154	154	18	4.2426	154.029	0.0194805	50	91	80	91	80	85.5	85.5	60.5	7.7782	85.6767	0.0643275	50	0	1	0	0	0	0	0	0	0	0	0	0	0	0	0	0	0	0	0	0	0	0	0	0	0	0	0	0	0	0	1	0	0	0	0	0	0	0	0	0	0	0	0	0	0	0	0	0	0	0	0	0	0	0	0																											0.84	3.0582	1.59	5.03
0	1	56.19	0	0	0	0	0	0	0	0	0	0	0	0	0	0	157	119	181	102	134.478	136	387.806	19.6928	135.851	0.14322	78.2609	89	69	89	51	70.8696	71	126.119	11.2303	71.7156	0.154981	69.5652	1	1	0	0	0	1	0	0	1	0	0	0	0	0	0	0	0	0	0	0	0	0	0	1	0	0	0	0	0	0	1	0	0	0	0	0	0	0	0	0	0	0	0	0	0	0	0	0	0	0	0	0	0	0	0																3.66			135.2	6.5		97					0.71	2.2418	1.18	3.51
0	0	65.37	0	0	0	0	0	0	0	0	0	0	0	0	0	0	154	139	196	114	147.683	145	385.122	19.6245	148.95	0.131252	87.8049	79	78	117	56	83.2195	84	137.426	11.7229	84.0212	0.139138	65.8537	0	1	0	0	1	1	1	0	0	0	0	0	0	0	0	0	0	0	0	0	0	0	0	0	0	0	0	0	0	0	2	0	0	0	0	0	0	0	0	0	0	0	0	0	0	0	0	0	0	0	0	0	0	0	0																3.89			142	3.5		52					2.9	0.6418	1.13	3.09
0	0	43.97	0	0	0	0	0	0	0	0	0	0	0	0	0	0	90	117	117	90	103.5	103.5	364.5	19.0919	104.377	0.130435	50	60	56	60	56	58	58	8	2.8284	58.0345	0.0344828	0	0	0	0	0	0	0	0	0	0	0	0	0	0	0	0	0	0	0	0	0	0	0	0	0	0	0	0	0	0	0	0	0	0	0	0	0	0	0	0	0	0	0	0	0	0	0	0	0	0	0	0	0	0	0	0																											1.5	3.5	1.2	5.4
0	1	65.26	0	0	0	0	0	0	0	0	0	0	0	0	0	0	171	124	171	105	133.178	130	201.922	14.2099	133.917	0.105507	75.5556	75	70	89	53	68.5333	70	72.7091	8.527	69.0501	0.12303	51.1111	1	1	0	0	0	0	0	0	0	0	0	0	0	0	0	0	0	0	0	0	0	0	0	1	0	0	0	0	0	0	2	0	0	0	0	0	0	0	0	0	0	0	0	0	0	0	0	0	0	0	0	0	0	0	0																											1.28	2.18	1.08	3.26
1	0	89.91	0	0	0	0	0	0	0	0	0	0	0	0	0	0	153	153	153	153	153	153			153	0		72	72	72	72	72	72			72	0		0	1	0	0	0	0	1	0	0	0	0	0	0	0	0	0	0	0	0	0	0	0	0	0	0	0	0	0	0	0	4	0	0	0	0	0	0	0	0	0	0	0	0	0	0	0	0	0	0	0	0	0	0	0	0																			139	5.2		73					3.33	2.2464	0.82	4.58
0	0	83.53	0	0	0	0	0	0	0	0	0	0	0	0	0	0	172	118	175	100	140.292	139	343.366	18.5301	141.492	0.131062	78.4615	87	64	89	58	72.6308	72	52.299	7.2318	72.9844	0.0988006	55.3846	0	0	0	0	0	0	0	0	0	0	0	0	0	0	0	0	0	0	0	0	0	0	0	0	0	0	0	0	0	0	4	0	0	0	0	0	0	0	0	0	0	0	0	0	0	0	0	0	0	0	0	0	0	0	0																											4.18		1.04	5.14
1	0	75.64	0	0	0	0	0	0	0	0	0	0	0	0	0	0	157	157	180	101	136.771	135.5	277.925	16.6711	137.762	0.120614	79.1667	80	101	101	59	75.0208	74	73.8932	8.5961	75.5015	0.113383	60.4167	0	0	0	0	0	0	0	0	0	0	0	0	0	0	0	0	0	0	0	0	0	0	0	0	0	0	0	0	0	0	3	0	0	0	0	0	0	0	0	0	0	0	0	0	0	0	0	0	0	0	0	0	0	0	0																											1.13	3.9864	1.8	6.3
0	0	44.16	0	0	0	0	0	0	0	0	0	0	0	0	0	0	127	133	141	104	127	127	147.667	12.1518	127.497	0.0885858	57.1429	87	81	97	73	85.2857	87	71.5714	8.46	85.6446	0.0918375	71.4286	0	0	0	0	0	0	0	0	0	0	0	0	0	0	0	0	0	0	0	0	0	0	0	0	0	0	0	0	0	0	0	0	0	0	0	0	0	0	0	0	0	0	0	0	0	0	0	0	0	0	0	0	0	0	0																											1.4	3.1636	1.9	5.7
1	0	58.7	0	0	0	0	0	0	0	0	0	0	0	0	0	0	131	133	161	120	141.764	143	76.4801	8.7453	142.028	0.0611259	72.7273	70	65	89	58	73.6909	74	44.2916	6.6552	73.9854	0.0894875	58.1818	0	0	0	0	0	0	0	0	0	0	0	0	0	0	0	0	0	0	0	0	0	0	0	0	0	0	0	0	0	0	1	0	0	0	0	0	0	0	0	0	0	0	0	0	0	0	0	0	0	0	0	0	0	0	0																3.62			143	4.2		68					2.26		0.862	4.68
0	0	60.21	0	0	0	0	0	0	0	0	0	0	0	0	0	0	117	141	141	116	125.714	119	116.571	10.7968	126.111	0.079513	71.4286	79	72	85	68	75.1429	73	36.4762	6.0396	75.3506	0.0744121	57.1429	0	0	0	0	0	0	0	0	0	0	0	0	0	0	0	0	0	0	0	0	0	0	0	0	0	0	0	0	0	0	2	0	0	0	0	0	0	0	0	0	0	0	0	0	0	0	0	0	0	0	0	0	0	0	0																											2.59	3.5327	1.22	5.93
1	1	67.84	0	1	0	0	0	0	0	0	2011-09-21	0	0	0	0	0	102	102	102	102	102	102			102	0		66	66	66	66	66	66			66	0		0	0	0	0	0	0	1	0	0	0	0	0	0	0	0	0	0	0	0	0	0	0	0	0	0	0	0	0	0	0	2	0	0	0	0	0	0	0	0	0	0	0	0	0	0	0	0	0	0	0	0	0	0	0	0
0	1	86.47	0	0	0	0	0	0	0	0	0	0	0	0	0	0	148	145	148	145	146.5	146.5	4.5	2.1213	146.508	0.0102389	0	81	81	81	81	81	81	0	0	81	0	0	0	0	0	0	0	0	0	0	0	0	0	0	0	0	0	0	0	0	0	0	0	0	0	0	0	0	0	0	0	0	4	0	0	0	0	0	0	0	0	0	0	0	0	0	0	0	0	0	0	0	0	0	0	0	0																4.85			144.7	7.4		74					0.81	2.0155	0.95	4.51
1	0	82.74	0	0	0	0	0	0	0	0	0	0	0	0	0	0	146	151	152	115	135.625	136	218.554	14.7836	136.328	0.101963	75	61	74	74	49	62.375	62	59.4107	7.7078	62.7903	0.115591	50	0	0	0	0	0	0	1	0	0	0	0	0	0	0	0	0	0	0	0	0	0	0	0	0	0	0	1	0	0	0	4	0	0	0	0	0	0	0	0	0	0	0	0	0	0	0	0	0	0	0	0	0	0	0	0
1	1	77.2	0	1	0	0	0	0	0	0	2004-03-23	0	0	0	0	0	139	170	170	139	154.5	154.5	480.5	21.9203	155.276	0.100324	50	55	57	57	55	56	56	2	1.4142	56.0089	0.0178571	0	0	0	0	0	0	1	0	0	0	0	0	0	0	0	0	0	0	0	0	0	0	0	0	0	0	0	0	0	0	0	3	0	0	0	0	0	0	0	0	0	0	0	0	0	0	0	0	0	0	0	0	0	0	0	0
1	0	72.6	0	0	0	0	0	0	0	0	0	0	0	0	0	0	130	172	172	130	155.333	164	497.333	22.301	156.397	0.117223	66.6667	80	83	83	80	81.3333	81	2.3333	1.5275	81.3429	0.0153347	0	0	1	0	0	0	0	1	0	0	0	0	0	0	0	0	0	0	0	0	0	0	0	0	0	0	0	1	0	0	0	3	0	0	0	0	0	0	0	0	0	0	0	0	0	0	0	0	0	0	0	0	0	0	0	0																											0.97	2.8527	1.34	3.73
1	0	65.22	0	0	0	0	0	0	0	0	0	0	0	0	0	0	115	119	155	94	130.828	133	196.648	14.0231	131.551	0.105323	79.3103	63	68	79	54	62.7586	61	37.8325	6.1508	63.049	0.0963029	51.7241	0	0	0	0	0	0	0	0	0	0	0	0	0	0	0	0	0	0	0	0	0	0	0	0	0	0	0	0	0	0	2	0	0	0	0	0	0	0	0	0	0	0	0	0	0	0	0	0	0	0	0	0	0	0	0																											0.9	2.0909	1	3.5
1	0	79.79	0	0	0	0	0	0	0	0	0	0	0	0	0	0	142	142	142	142	142	142			142	0		66	66	66	66	66	66			66	0		0	0	0	0	0	0	0	0	0	0	0	0	0	0	0	0	0	0	0	0	0	0	0	0	0	0	0	0	0	0	3	0	0	0	0	0	0	0	0	0	0	0	0	0	0	0	0	0	0	0	0	0	0	0	0																											2.82	2.5645	1.9	5.84
0	1	72.38	0	1	0	0	0	1	0	0	2013-08-12	0	0	0	2013-08-12	0	108	101	131	84	108.8	108	160.988	12.6881	109.516	0.114941	85.7143	53	52	79	47	63.9714	64	59.3227	7.7021	64.4203	0.118667	68.5714	1	1	0	0	0	0	0	0	0	0	0	0	0	0	0	0	0	0	0	0	0	0	0	1	0	0	0	0	0	0	3	0	0	0	0	0	0	0	0	0	0	0	0	0	0	0	0	0	0	0	0	0	0	0	0																											0.57	2.5909	2.41	5.26
1	1	68.12	0	0	0	0	0	0	0	0	0	0	0	0	0	0	128	124	165	117	140.5	138	168.696	12.9883	141.074	0.0904969	83.3333	94	65	105	64	83.25	81	139.848	11.8257	84.0511	0.13906	66.6667	0	1	0	0	0	0	0	0	0	0	0	0	0	0	0	0	0	0	0	0	0	0	0	0	0	0	0	0	0	0	2	0	0	0	0	0	0	0	0	0	0	0	0	0	0	0	0	0	0	0	0	0	0	0	0																3.79			144	3.9		78					0.73	1.8364	2	3.86
1	0	89.05	0	0	0	0	0	0	0	0	0	0	0	0	0	0	120	147	165	116	131.083	129.5	204.992	14.3176	131.798	0.104575	75	71	60	77	58	64.1667	64	33.7879	5.8127	64.4076	0.0867315	58.3333	0	0	0	0	0	1	0	0	0	0	0	0	0	0	0	0	0	0	0	0	0	0	0	0	0	0	0	0	0	0	4	0	0	0	0	0	0	0	0	0	0	0	0	0	0	0	0	0	0	0	0	0	0	0	0																3.55			141.4	5.2		58
0	0	67.8	0	0	0	0	0	0	0	0	0	0	0	0	0	0	170	162	170	122	149.222	149	258.418	16.0754	150.038	0.104693	83.3333	90	74	90	66	77.4444	76.5	42.732	6.537	77.7046	0.0820304	66.6667	0	1	0	0	0	1	0	0	1	0	0	0	0	0	0	0	0	0	0	0	0	0	0	0	0	0	0	0	0	0	3	0	0	0	0	0	0	0	0	0	0	0	0	0	0	0	0	0	0	0	0	0	0	0	0																4.27			142	4.3		70					1.7	2.1809	1.45	5.22
0	1	31.75	0	0	0	0	0	0	0	0	0	0	0	0	0	0	96	125	141	96	118.697	117	84.5928	9.1974	119.042	0.0763036	69.697	54	77	90	54	77.6061	77	47.8712	6.9189	77.9046	0.0877929	48.4848	0	0	0	0	0	0	0	0	0	0	0	0	0	0	0	0	0	0	0	0	0	0	0	0	0	0	0	0	0	0	0	0	0	0	0	0	0	0	0	0	0	0	0	0	0	0	0	0	0	0	0	0	0	0	0																											2.3	2.2	1.5	4.7
0	0	63.59	0	0	0	0	1	0	0	0	0	0	0	2016-05-10	0	0	148	139	148	115	131.238	133	71.0905	8.4315	131.496	0.0626976	61.9048	82	81	89	63	74.4286	74	45.4571	6.7422	74.7188	0.0884029	57.1429	0	0	0	0	0	0	0	0	0	0	0	0	0	0	0	0	0	0	0	0	0	0	0	0	0	0	0	0	0	0	2	0	0	0	0	0	0	0	0	0	0	0	0	0	0	0	0	0	0	0	0	0	0	0	0																											2.02	4.7118	1.53	7.16
0	0	57	0	0	0	0	0	0	0	0	0	0	0	0	0	0	124	123	158	107	126.79	124	173.306	13.1646	127.453	0.102455	65.7895	63	75	80	52	66.7632	68	66.0775	8.1288	67.2433	0.120143	55.2632	0	0	0	0	0	0	0	0	0	0	0	0	0	0	0	0	0	0	0	0	0	0	0	0	0	0	0	0	0	0	1	0	0	0	0	0	0	0	0	0	0	0	0	0	0	0	0	0	0	0	0	0	0	0	0																											1.55	4.3755	1.52	6.6
0	0	29.64	0	0	0	0	0	0	0	0	0	0	0	0	0	0	113	104	113	104	108.5	108.5	40.5	6.364	108.593	0.0414747	50	74	62	74	62	68	68	72	8.4853	68.2642	0.0882353	50	0	0	0	0	0	0	1	0	0	0	0	0	0	0	0	0	0	0	0	0	0	0	0	0	0	0	0	0	0	0	0	0	0	0	0	0	0	0	0	0	0	0	0	0	0	0	0	0	0	0	0	0	0	0	0
0	0	45.62	0	0	0	0	0	0	0	0	0	0	0	0	0	0	117	134	155	107	128.542	128	134.52	11.5983	129.042	0.0883299	66.6667	62	70	84	61	69.5417	69.5	39.2156	6.2622	69.8114	0.0881541	58.3333	0	0	0	0	0	0	0	0	0	0	0	0	0	0	0	0	0	0	0	0	0	0	0	0	0	0	0	0	0	0	0	0	0	0	0	0	0	0	0	0	0	0	0	0	0	0	0	0	0	0	0	0	0	0	0																											0.9	3.6	1.6	5.6
0	0	68.18	0	0	0	0	0	0	0	0	0	0	0	0	0	0	117	125	125	108	116.167	116.5	34.1667	5.8452	116.289	0.0459335	33.3333	74	80	80	62	71.1667	71	44.1667	6.6458	71.4248	0.0852472	50	0	0	0	0	0	0	0	0	0	0	0	0	0	0	0	0	0	0	0	0	0	0	0	0	0	0	0	0	0	0	2	0	0	0	0	0	0	0	0	0	0	0	0	0	0	0	0	0	0	0	0	0	0	0	0																											1.88	3.2618	0.74	6
1	0	74.93	0	0	0	0	0	0	0	0	0	0	0	0	0	0	154	149	186	113	145.815	148	250.464	15.8261	146.639	0.106507	74.0741	67	73	85	51	66.5556	67	73.0256	8.5455	67.0818	0.125996	66.6667	1	1	0	0	0	1	1	0	1	0	0	0	0	0	0	0	0	0	0	0	0	0	0	1	0	1	0	0	0	0	4	0	0	0	0	0	0	0	0	0	0	0	0	0	0	0	0	0	0	0	0	0	0	0	0																3.95			139	9.6		112					2.13	1.7536	0.95	3.72
1	0	62.67	1	0	0	0	0	0	0	2005-10-08	0	0	0	0	0	0	134	155	155	134	144.5	144.5	220.5	14.8492	144.881	0.0726644	50	96	90	96	90	93	93	18	4.2426	93.0484	0.0322581	50	0	0	0	0	0	0	0	0	0	0	0	0	0	0	0	0	0	0	0	0	0	0	0	0	0	0	0	0	0	0	2	0	0	0	0	0	0	0	0	0	0	0	0	0	0	0	0	0	0	0	0	0	0	0	0
0	0	45.43	0	0	0	0	0	0	0	0	0	0	0	0	0	0	126	128	150	126	134.667	128	177.333	13.3167	135.105	0.0807401	66.6667	78	80	80	70	76	78	28	5.2915	76.1227	0.0568486	66.6667	0	0	0	0	0	0	0	0	0	0	0	0	0	0	0	0	0	0	0	0	0	0	0	0	0	0	0	0	0	1	1	0	0	0	0	0	0	0	0	0	0	0	0	0	0	0	0	0	0	0	0	0	0	0	0																4.1			139.1	4.5		71					0.65	3.8145	1.74	5.85
0	0	64.06	0	0	0	0	0	0	0	0	0	0	0	0	0	0	150	150	150	150	150	150			150	0		80	80	80	80	80	80			80	0		0	0	0	0	0	0	0	0	1	0	0	0	0	0	0	0	0	0	0	0	0	0	0	0	0	0	0	0	0	0	2	0	0	0	0	0	0	0	0	0	0	0	0	0	0	0	0	0	0	0	0	0	0	0	0																											1.07			6.47
1	0	85.5	0	0	0	0	0	0	0	0	0	0	0	0	0	0	141	128	151	117	136.214	137.5	83.1044	9.1162	136.497	0.0644907	78.5714	68	58	80	58	68	67	40.6154	6.373	68.2767	0.0903117	50	0	0	0	0	0	0	0	0	0	0	0	0	0	0	0	0	0	0	0	0	0	0	0	0	0	0	0	0	0	0	4	0	0	0	0	0	0	0	0	0	0	0	0	0	0	0	0	0	0	0	0	0	0	0	0																											1.48	2.8073	1.12	4.6
0	1	25.13	0	0	0	0	0	0	0	0	0	0	0	0	0	0	129	135	135	129	132	132	18	4.2426	132.034	0.0227273	50	71	69	71	69	70	70	2	1.4142	70.0071	0.0142857	0	0	0	0	0	0	0	0	0	0	0	0	0	0	0	0	0	0	0	0	0	0	0	0	0	0	0	0	0	0	0	0	0	0	0	0	0	0	0	0	0	0	0	0	0	0	0	0	0	0	0	0	0	0	0	0
0	0	58.46	0	0	0	0	0	0	0	0	0	0	0	0	0	0	129	147	202	114	159.369	155	397.799	19.9449	160.593	0.124183	84.6154	73	69	98	52	77.2	79	117.131	10.8227	77.9434	0.139108	56.9231	0	1	0	0	0	0	0	0	0	0	0	0	0	0	0	0	0	0	0	0	0	0	0	0	0	0	0	0	0	0	1	0	0	0	0	0	0	0	0	0	0	0	0	0	0	0	0	0	0	0	0	0	0	0	0																											2.56	2.8464	0.88	4.89
1	0	82.72	0	0	0	0	0	0	0	0	0	0	0	0	0	0	127	116	182	96	130	122	375.476	19.3772	131.403	0.147312	74.4186	67	60	88	50	68.8605	67	97.7896	9.8889	69.5506	0.141928	58.1395	0	0	0	0	0	1	0	0	0	0	0	0	0	0	0	0	0	0	0	0	0	0	0	0	0	0	0	0	0	0	4	0	0	0	0	0	0	0	0	0	0	0	0	0	0	0	0	0	0	0	0	0	0	0	0
1	1	77.73	0	0	0	0	0	0	0	0	0	0	0	0	0	0	148	109	153	109	134.357	136.5	174.863	13.2236	134.96	0.0948408	78.5714	79	72	98	63	80.4286	80.5	89.956	9.4845	80.9462	0.113635	71.4286	0	0	0	0	0	0	0	0	0	0	0	0	0	0	0	0	0	0	0	0	0	0	0	0	0	0	0	0	0	0	3	0	0	0	0	0	0	0	0	0	0	0	0	0	0	0	0	0	0	0	0	0	0	0	0																											1.36	3.4418	1.14	3.31
1	0	86.48	0	0	0	0	0	0	0	0	0	0	0	0	0	0	143	119	184	116	152.837	155	358.901	18.9447	153.98	0.122504	83.7209	70	48	88	48	66.8837	65	79.5814	8.9208	67.4623	0.131818	65.1163	0	0	0	0	0	0	0	0	0	0	0	0	0	0	0	0	0	0	0	0	0	0	0	0	0	0	0	0	0	0	4	0	0	0	0	0	0	0	0	0	0	0	0	0	0	0	0	0	0	0	0	0	0	0	0																											1.89	2.6509	1.69	4.92
0	0	45.31	0	0	0	0	0	0	0	0	0	0	0	0	0	0	153	148	157	111	131.4	131	277.822	16.668	132.348	0.12034	60	90	92	92	66	79.8	80.5	71.9556	8.4827	80.2047	0.100844	50	0	0	0	0	0	1	1	0	0	0	0	0	0	0	0	0	0	0	0	0	0	0	0	0	0	0	1	0	0	0	1	0	0	0	0	0	0	0	0	0	0	0	0	0	0	0	0	0	0	0	0	0	0	0	0																											1.33	1.6555	2.38	4.64
0	0	48.44	0	0	0	0	0	0	0	0	0	0	0	0	0	0	157	167	200	122	146.222	148	374.654	19.356	147.427	0.128644	77.7778	91	67	91	67	79.6111	78.5	39.1928	6.2604	79.8432	0.0764219	77.7778	0	0	0	0	0	0	0	0	0	0	0	0	0	0	0	0	0	0	0	0	0	0	0	0	0	0	0	0	0	0	0	0	0	0	0	0	0	0	0	0	0	0	0	0	0	0	0	0	0	0	0	0	0	0	0																											2.18	4.4591	1	6.45
0	0	34.89	0	0	0	0	0	0	0	0	0	0	0	0	0	0	97	126	137	97	114.667	113	131.75	11.4782	115.176	0.0943761	66.6667	65	76	76	57	66.3333	65	37	6.0828	66.5808	0.0864555	33.3333	0	0	0	0	0	0	0	0	0	0	0	0	0	0	0	0	0	0	0	0	0	0	0	0	0	0	0	0	0	0	0	0	0	0	0	0	0	0	0	0	0	0	0	0	0	0	0	0	0	0	0	0	0	0	0
0	1	29.58	0	0	0	0	0	0	0	0	0	0	0	0	0	0	131	130	135	124	128.286	127	15.2381	3.9036	128.337	0.0281717	57.1429	81	80	86	76	80.8571	81	8.8095	2.9681	80.9038	0.0339848	42.8571	0	0	0	0	0	0	0	0	0	0	0	0	0	0	0	0	0	0	0	0	0	0	0	0	0	0	0	0	0	0	0	0	0	0	0	0	0	0	0	0	0	0	0	0	0	0	0	0	0	0	0	0	0	0	0																											1.4	4.2636	1.05	5.95
0	1	16.73	0	0	0	0	0	0	0	0	0	0	0	0	0	0	125	124	130	124	126.333	125	10.3333	3.2146	126.361	0.0207757	66.6667	66	75	75	66	71	72	21	4.5826	71.0985	0.0526994	33.3333	0	0	0	0	0	0	0	0	0	0	0	0	0	0	0	0	0	0	0	0	0	0	0	0	0	0	0	0	0	0	0	0	0	0	0	0	0	0	0	0	0	0	0	0	0	0	0	0	0	0	0	0	0	0	0
0	0	23.26	0	0	0	0	0	0	0	0	0	0	0	0	0	0	109	96	132	96	117.111	114.5	90.5752	9.5171	117.476	0.0789759	55.5556	59	57	108	57	69.4444	66.5	135.32	11.6327	70.3586	0.162792	55.5556	0	1	0	0	0	0	1	0	0	0	0	0	0	0	0	0	0	0	0	0	0	0	0	0	0	0	1	0	0	0	0	0	0	0	0	0	0	0	0	0	0	0	0	0	0	0	0	0	0	0	0	0	0	0	0
0	0	19.49	0	0	0	0	0	0	0	0	0	0	0	0	0	0	100	109	109	100	104.5	104.5	40.5	6.364	104.597	0.0430622	50	67	70	70	67	68.5	68.5	4.5	2.1213	68.5164	0.0218978	0	0	0	0	0	0	0	0	0	0	0	0	0	0	0	0	0	0	0	0	0	0	0	0	0	0	0	0	0	0	0	0	0	0	0	0	0	0	0	0	0	0	0	0	0	0	0	0	0	0	0	0	0	0	0	0
0	1	16.5	0	0	0	0	0	0	0	0	0	0	0	0	0	0	109	128	156	109	136.857	138.5	165.363	12.8593	137.417	0.0905438	71.4286	75	95	95	75	85.0714	84	33.456	5.7841	85.2538	0.0655181	42.8571	0	0	0	0	0	0	0	0	0	0	0	0	0	0	0	0	0	0	0	0	0	0	0	0	0	0	0	0	0	0	0	0	0	0	0	0	0	0	0	0	0	0	0	0	0	0	0	0	0	0	0	0	0	0	0																											1.84	5.0436	0.92	6.8
0	0	80.97	0	0	0	0	0	0	0	0	0	0	0	0	0	0	162	139	171	120	145.241	149	272.332	16.5025	146.144	0.111645	96.5517	82	50	83	50	63.0345	61	88.7488	9.4207	63.7106	0.146853	65.5172	0	0	0	0	0	0	0	0	0	0	0	0	0	0	0	0	0	0	0	0	0	0	0	0	0	0	0	0	0	0	4	0	0	0	0	0	0	0	0	0	0	0	0	0	0	0	0	0	0	0	0	0	0	0	0																2.39			134.7	7		128
0	1	66.5	0	1	0	0	0	1	0	0	2016-12-09	0	0	0	2016-12-09	0	131	131	131	131	131	131			131	0		78	78	78	78	78	78			78	0		0	0	0	0	0	0	0	0	0	0	0	0	1	1	0	0	0	0	0	0	0	0	0	0	0	0	0	0	0	0	2	0	0	0	0	0	0	0	0	0	0	0	0	0	0	0	0	0	0	0	0	0	0	0	0																											1.4	2.5609	1.4	4.05
0	0	49.05	0	0	0	0	0	0	0	0	0	0	0	0	0	0	133	147	165	113	139.167	135	172.419	13.1309	139.764	0.0927676	50	68	78	95	67	77.9667	76	62.3092	7.8936	78.352	0.0995418	60	0	0	0	0	0	0	0	0	0	0	0	0	0	0	0	0	0	0	0	0	0	0	0	0	0	0	0	0	0	0	0	0	0	0	0	0	0	0	0	0	0	0	0	0	0	0	0	0	0	0	0	0	0	0	0																4.31			140	5.3		65					1	2.9455	1.6	5
0	0	43.23	0	0	0	0	0	0	0	0	0	0	0	0	0	0	119	122	168	105	132.627	133	160.291	12.6606	133.222	0.094822	76	75	71	101	66	80.28	79	66.0422	8.1266	80.6848	0.100551	68	1	1	0	0	0	0	0	0	0	0	0	0	0	0	0	0	0	0	0	0	0	0	0	0	0	0	0	0	0	0	0	0	0	0	0	0	0	0	0	0	0	0	0	0	0	0	0	0	0	0	0	0	0	0	0																											2.4	3.2	1.3	5.6
1	0	86.45	0	0	0	0	0	0	0	0	0	0	0	0	0	0	154	131	163	131	148.25	149.5	186.25	13.6473	148.72	0.0797231	75	93	86	93	86	89.75	90	8.25	2.8723	89.7845	0.0277155	0	0	1	0	0	0	0	0	0	0	0	0	0	0	0	0	0	0	0	0	0	0	0	0	0	0	0	0	0	0	0	4	0	0	0	0	0	0	0	0	0	0	0	0	0	0	0	0	0	0	0	0	0	0	0	0																3.94			141.5	5.5		65					1.53	2.7445	1.03	4.47
1	0	82.44	0	0	0	0	0	0	0	0	0	0	0	0	0	0	139	143	161	139	146.8	143	80.2	8.9554	147.018	0.054564	80	83	82	90	82	85.2	85	9.7	3.1145	85.2455	0.0326957	40	0	0	0	0	0	0	0	0	0	0	0	0	0	0	0	0	0	0	0	0	0	0	0	0	0	0	0	0	0	0	4	0	0	0	0	0	0	0	0	0	0	0	0	0	0	0	0	0	0	0	0	0	0	0	0
1	1	62.11	0	0	0	0	0	0	0	0	0	0	0	0	0	0	167	154	167	110	135.722	136	259.507	16.1092	136.622	0.115348	83.3333	87	73	89	65	74.6667	74.5	57.0588	7.5537	75.0267	0.0983157	66.6667	1	0	0	0	0	0	0	0	1	0	0	0	0	0	0	0	0	0	0	0	0	0	0	1	0	0	0	0	0	0	2	0	0	0	0	0	0	0	0	0	0	0	0	0	0	0	0	0	0	0	0	0	0	0	0																											1.3	2.5509	1.29	4.44
0	0	70.92	0	0	0	0	0	0	0	0	0	0	0	0	0	0	147	115	174	115	142.089	143.5	172.628	13.1388	142.685	0.0916393	78.5714	56	51	80	51	67.2321	68	37.7815	6.1467	67.5075	0.0906045	41.0714	0	0	0	0	0	0	1	0	0	0	0	0	0	0	0	0	0	0	0	0	0	0	0	0	0	0	0	0	0	0	3	0	0	0	0	0	0	0	0	0	0	0	0	0	0	0	0	0	0	0	0	0	0	0	0																4.3			142.9	3.5		73					1.3	1.7	1.3	3.6
1	1	72.96	0	0	0	0	0	0	0	0	0	0	0	0	0	0	146	140	175	108	134.583	131.5	219.732	14.8234	135.363	0.107824	75	71	67	83	61	69.8333	69	33.7971	5.8135	70.0649	0.0814958	66.6667	0	0	0	0	0	0	0	0	0	0	0	0	0	0	0	0	0	0	0	0	0	0	0	0	0	0	0	0	0	0	3	0	0	0	0	0	0	0	0	0	0	0	0	0	0	0	0	0	0	0	0	0	0	0	0																											2.22	3.4709	0.92	5.4
0	0	60.06	0	0	0	0	0	0	0	0	0	0	0	0	0	0	165	122	167	117	135.103	134	125.497	11.2025	135.56	0.0823065	57.3529	77	65	80	49	62.3971	61	35.7057	5.9754	62.6783	0.0950577	45.5882	0	0	0	0	0	0	0	0	0	0	0	0	0	0	0	0	0	0	0	0	0	0	0	0	0	0	0	0	0	0	2	0	0	0	0	0	0	0	0	0	0	0	0	0	0	0	0	0	0	0	0	0	0	0	0																											1	1.8	1.5	3.7
1	0	76.78	0	0	0	0	0	0	0	0	0	0	0	0	0	0	148	120	148	120	131.6	130	152.8	12.3612	132.064	0.0840138	80	74	60	80	60	70.4	70	54.8	7.4027	70.7107	0.0940508	60	0	0	0	0	0	0	0	0	0	0	0	0	0	0	0	0	0	0	0	0	0	0	0	0	0	0	0	0	0	0	3	0	0	0	0	0	0	0	0	0	0	0	0	0	0	0	0	0	0	0	0	0	0	0	0																											0.82	3.6618	1.42	6.7
0	1	61.96	0	0	0	0	0	0	0	0	0	0	0	0	0	0	119	136	158	119	137.818	136	206.364	14.3654	138.497	0.0993834	81.8182	71	71	87	70	79	80	40.4	6.3561	79.2321	0.0767127	63.6364	0	0	0	0	0	0	1	0	0	0	0	0	0	0	0	0	0	0	0	0	0	0	0	0	0	0	0	0	0	0	2	0	0	0	0	0	0	0	0	0	0	0	0	0	0	0	0	0	0	0	0	0	0	0	0																											0.67	3.5909	1.45	5.4
1	1	90.87	0	1	0	0	0	0	0	0	2007-06-11	0	0	0	0	0	142	154	154	142	147.25	146.5	32.9167	5.7373	147.334	0.033743	75	78	84	87	78	83	83.5	14	3.7417	83.0632	0.0390406	25	1	0	0	0	0	0	0	0	0	0	0	0	0	0	1	0	0	0	0	0	0	0	0	0	0	1	0	0	0	0	5	0	0	0	0	0	0	0	0	0	0	0	0	0	0	0	0	0	0	0	0	0	0	0	0																											1.29			3.39
1	0	91.07	0	0	0	0	0	0	0	0	0	0	0	0	0	0	155	140	175	90	149.067	158	546.638	23.3803	150.768	0.151526	80	79	89	89	56	77.1333	79	88.1238	9.3874	77.6647	0.117577	53.3333	0	0	0	0	0	0	0	0	0	0	0	0	0	0	0	0	0	0	0	0	0	0	0	0	0	0	0	0	0	0	4	0	0	0	0	0	0	0	0	0	0	0	0	0	0	0	0	0	0	0	0	0	0	0	0
1	0	66.05	1	0	0	0	0	0	0	2014-01-17	0	0	0	0	0	0	127	134	134	127	130.5	130.5	24.5	4.9497	130.547	0.0268199	50	79	77	79	77	78	78	2	1.4142	78.0064	0.0128205	0	0	0	0	0	0	0	0	0	0	0	0	0	0	0	0	0	0	0	0	0	0	0	0	0	0	0	0	0	0	0	2	0	0	0	0	0	0	0	0	0	0	0	0	0	0	0	0	0	0	0	0	0	0	0	0																											3.17	3.9191	1.15	6.51
1	0	75.83	0	0	0	0	0	0	0	0	0	0	0	0	0	0	146	113	152	110	135.125	135	193.45	13.9086	135.794	0.0996631	75	75	63	78	52	65.875	66	46.9167	6.8496	66.208	0.100677	62.5	0	0	0	0	1	1	0	0	0	0	0	0	0	0	0	0	0	0	0	0	0	0	0	0	0	0	0	0	0	0	3	0	0	0	0	0	0	0	0	0	0	0	0	0	0	0	0	0	0	0	0	0	0	0	0																											5.76		1.25	6.39
1	0	82.46	0	0	0	0	0	0	0	0	0	0	0	0	0	0	181	142	193	142	173.6	180	368.3	19.1911	174.447	0.0988772	80	86	78	98	78	86.8	86	55.7	7.4632	87.0563	0.0769047	80	0	0	0	0	0	0	0	0	0	0	0	0	0	0	0	0	0	0	0	0	0	0	0	0	0	0	0	0	0	0	4	0	0	0	0	0	0	0	0	0	0	0	0	0	0	0	0	0	0	0	0	0	0	0	0																											1.44	2.2836	1.41	4.45
1	0	89.79	0	0	0	0	0	0	0	0	0	0	0	0	0	0	150	182	190	126	160.9	155	570.767	23.8907	162.488	0.140862	80	64	72	80	55	68.8	68	93.2889	9.6586	69.4075	0.133183	70	0	0	0	0	0	0	0	0	0	0	0	0	0	0	0	0	0	0	0	0	0	0	0	0	0	0	0	0	0	0	4	0	0	0	0	0	0	0	0	0	0	0	0	0	0	0	0	0	0	0	0	0	0	0	0
1	1	73.94	0	0	0	0	0	0	0	0	0	0	0	0	0	0	176	140	217	140	158.75	147.5	705.929	26.5693	160.684	0.156556	75	91	75	91	75	79.25	79	27.9286	5.2847	79.404	0.0623777	50	0	0	0	0	0	0	0	0	0	0	0	0	0	0	0	0	0	0	0	0	0	0	0	0	0	0	0	0	0	0	3	0	0	0	0	0	0	0	0	0	0	0	0	0	0	0	0	0	0	0	0	0	0	0	0																											2.24	4.3255	1.32	6.8
1	1	77.91	0	0	0	0	0	0	0	0	0	0	0	0	0	0	179	136	179	120	145.667	141	400.97	20.0242	146.923	0.131614	58.3333	89	79	89	66	78.6667	78	40.6061	6.3723	78.9029	0.0775551	58.3333	0	0	0	0	0	0	0	0	0	0	0	0	0	0	0	0	0	0	0	0	0	0	0	0	0	0	0	0	0	0	3	0	0	0	0	0	0	0	0	0	0	0	0	0	0	0	0	0	0	0	0	0	0	0	0																											1.19	2.8091	1.55	4.9
1	0	86.09	0	0	0	0	0	0	0	0	0	0	0	0	0	0	161	167	173	133	152.6	153.5	152.711	12.3576	153.05	0.0768249	70	72	75	75	65	70.9	71	8.7667	2.9609	70.9556	0.039618	10	0	1	0	0	0	0	0	0	0	0	0	0	0	0	0	0	0	0	0	0	1	0	0	0	0	0	0	0	0	0	5	0	0	0	0	0	0	0	0	0	0	0	0	0	0	0	0	0	0	0	0	0	0	0	0																3.25			146.8	4.9		72
1	0	75.62	0	1	0	0	0	1	0	0	2007-09-13	0	0	0	2007-09-13	0	132	149	149	132	140.5	140.5	144.5	12.0208	140.757	0.0604982	50	66	78	78	66	72	72	72	8.4853	72.2496	0.0833333	50	0	0	1	0	0	0	1	0	0	0	0	0	0	0	0	0	0	0	0	0	0	0	0	0	0	0	1	0	0	0	3	0	0	0	0	0	0	0	0	0	0	0	0	0	0	0	0	0	0	0	0	0	0	0	0
1	1	79.96	0	0	0	0	0	0	0	0	0	0	0	0	0	0	124	139	172	88	129.931	131	216.352	14.7089	130.732	0.111237	62.069	61	57	70	46	59.1034	60	24.8103	4.981	59.3058	0.0828102	41.3793	1	0	0	0	0	1	0	0	1	0	0	0	0	0	0	0	0	0	0	0	0	0	0	0	0	0	0	0	0	0	3	0	0	0	0	0	0	0	0	0	0	0	0	0	0	0	0	0	0	0	0	0	0	0	0
1	0	85.79	0	0	0	0	0	0	0	0	0	0	0	0	0	0	122	181	186	106	136.972	131	402.828	20.0706	138.394	0.144481	77.7778	66	85	100	45	69.6667	68	161.486	12.7077	70.7845	0.179856	66.6667	0	1	0	0	0	1	0	0	0	0	0	0	0	0	0	0	0	0	0	0	0	0	0	0	0	0	0	0	0	0	4	0	0	0	0	0	0	0	0	0	0	0	0	0	0	0	0	0	0	0	0	0	0	0	0
1	0	80.21	0	0	0	0	1	0	0	0	0	0	0	2012-03-19	0	0	168	115	203	115	139	134.5	461.733	21.488	140.548	0.149681	75	102	57	102	57	71.0625	65	204.196	14.2897	72.3969	0.194701	50	0	0	0	0	0	0	0	0	0	0	0	0	0	0	0	0	0	0	0	0	0	0	0	0	0	0	0	0	0	0	4	0	0	0	0	0	0	0	0	0	0	0	0	0	0	0	0	0	0	0	0	0	0	0	0																3.6			140	6.8		93					1.4	2.2991	1.93	5.89
0	1	69.86	0	0	0	0	0	0	0	0	0	0	0	0	0	0	167	132	177	109	136.509	135	298.884	17.2883	137.58	0.125489	78.1818	80	63	85	57	71.2909	71	43.1731	6.5706	71.5876	0.0913246	52.7273	0	0	0	0	0	0	0	0	0	0	0	0	0	0	0	0	0	0	0	0	0	0	0	0	0	0	0	0	0	0	2	0	0	0	0	0	0	0	0	0	0	0	0	0	0	0	0	0	0	0	0	0	0	0	0																											1.4	1.3	1.6	3.5
1	0	79.95	0	0	0	1	1	0	0	0	0	0	2008-05-28	2008-05-28	0	0	203	144	203	120	154.6	148.5	731.822	27.0522	156.716	0.166002	80	63	62	72	51	60.4	60	36.4889	6.0406	60.6712	0.0948778	70	0	0	0	0	0	0	0	0	0	0	0	0	0	0	0	0	0	0	0	0	0	0	0	0	0	0	0	0	0	0	3	0	0	0	0	0	0	0	0	0	0	0	0	0	0	0	0	0	0	0	0	0	0	0	0
1	1	52.98	0	0	0	0	0	0	0	0	0	0	0	0	0	0	153	138	175	123	139.975	138	125.249	11.1915	140.417	0.0794582	71.6049	83	81	99	64	80.963	81	39.3111	6.2699	81.2024	0.0769615	56.7901	0	0	0	0	0	0	0	0	0	0	0	0	0	0	0	0	0	0	0	0	0	0	0	0	0	0	0	0	0	0	1	0	0	0	0	0	0	0	0	0	0	0	0	0	0	0	0	0	0	0	0	0	0	0	0																											0.77	3.3152	1.11	4.78
0	1	52.78	0	0	0	0	0	0	0	0	0	0	0	0	0	0	140	116	168	111	136.22	137	233.826	15.2914	137.054	0.110878	80.4878	90	72	97	61	79.7317	80	97.9512	9.897	80.3287	0.122606	65.8537	0	0	0	0	0	0	0	0	0	0	0	0	0	0	0	0	0	0	0	0	0	0	0	0	0	0	0	0	0	0	1	0	0	0	0	0	0	0	0	0	0	0	0	0	0	0	0	0	0	0	0	0	0	0	0																											2.55	4.5649	1.25	6.99
1	0	82.15	0	0	0	0	0	0	0	0	0	0	0	0	0	0	120	122	140	95	117	121	340	18.4391	118.205	0.143868	66.6667	70	64	70	56	64.3333	67	47.0667	6.8605	64.6375	0.0973487	50	0	0	0	0	0	0	1	0	0	0	0	0	1	0	0	0	0	0	0	0	0	0	0	0	0	0	0	0	0	0	4	0	0	0	0	0	0	0	0	0	0	0	0	0	0	0	0	0	0	0	0	0	0	0	0
1	0	71.9	0	0	0	0	0	0	0	0	0	0	0	0	0	0	178	138	178	105	140.122	137	237.36	15.4065	140.95	0.108822	73.4694	92	67	92	50	66.0204	67	64.1871	8.0117	66.4949	0.120107	51.0204	0	0	0	0	0	0	0	0	0	0	0	0	0	0	0	0	0	0	0	0	0	0	0	0	0	0	0	0	0	0	3	0	0	0	0	0	0	0	0	0	0	0	0	0	0	0	0	0	0	0	0	0	0	0	0																											1.15	2.9773	1	4.5
1	0	97.52	0	0	0	0	0	0	0	0	0	0	0	0	0	0	130	130	130	130	130	130			130	0		80	80	80	80	80	80			80	0		0	0	0	0	0	0	1	0	0	0	0	0	0	0	0	0	0	0	0	0	0	0	0	0	0	0	0	0	0	0	4	0	0	0	0	0	0	0	0	0	0	0	0	0	0	0	0	0	0	0	0	0	0	0	0
1	0	85.96	0	0	0	0	0	0	0	0	0	0	0	0	0	0	152	175	187	123	152.091	152	434.691	20.8492	153.385	0.130705	72.7273	80	54	81	53	61.2727	55	111.618	10.565	62.0952	0.164401	54.5455	0	1	0	0	0	1	0	0	0	0	0	0	0	0	0	0	0	0	0	0	0	0	0	0	0	0	0	0	0	0	4	0	0	0	0	0	0	0	0	0	0	0	0	0	0	0	0	0	0	0	0	0	0	0	0																											1.35	2.0682	1	4.5
1	0	64.88	1	0	0	0	0	0	0	2012-02-17	0	0	0	0	0	0	139	152	152	111	134.077	137	110.077	10.4918	134.455	0.0751819	76.9231	81	67	87	60	70.7692	67	69.859	8.3582	71.2234	0.113471	61.5385	0	0	0	0	0	0	0	0	0	0	0	0	0	0	0	0	0	0	0	0	0	0	0	0	0	0	0	0	0	0	2	0	0	0	0	0	0	0	0	0	0	0	0	0	0	0	0	0	0	0	0	0	0	0	0
1	1	74.07	0	1	0	0	0	1	0	0	2014-05-07	0	0	0	2014-05-07	0	131	123	161	111	135.936	136	148.157	12.172	136.472	0.0888282	79.3651	64	55	101	50	65.6667	65	80.9355	8.9964	66.2704	0.13591	69.8413	0	0	0	0	0	1	0	0	0	0	0	0	0	0	0	0	0	0	0	0	0	0	0	0	0	0	0	0	0	0	3	0	0	0	0	0	0	0	0	0	0	0	0	0	0	0	0	0	0	0	0	0	0	0	0																											1.29	3.9236	1.39	5.9
0	0	68.1	0	0	0	0	0	0	0	0	0	0	0	0	0	0	139	140	169	113	142.838	144.5	174.973	13.2278	143.44	0.0919231	79.4118	82	73	90	50	74.7206	76	70.5924	8.4019	75.1846	0.111615	48.5294	0	0	0	0	0	0	0	0	0	0	0	0	0	0	0	0	0	0	0	0	0	0	0	0	0	0	0	0	0	0	2	0	0	0	0	0	0	0	0	0	0	0	0	0	0	0	0	0	0	0	0	0	0	0	0																4.32			141.53	4.07		70					1.57	1.4927	1.5	4.286
0	0	75.91	0	0	0	0	0	0	0	0	0	0	0	0	0	0	198	100	198	100	132.738	133	265.397	16.291	133.717	0.121721	62.2951	97	52	97	52	69.0164	69	57.2831	7.5686	69.4234	0.108761	42.623	0	0	0	0	0	0	0	0	0	0	0	0	0	0	0	0	0	0	0	0	0	0	0	0	0	0	0	0	0	0	3	0	0	0	0	0	0	0	0	0	0	0	0	0	0	0	0	0	0	0	0	0	0	0	0																											1.95	3.5036	1.31	5.7
1	0	84.89	0	0	0	0	0	0	0	0	0	0	0	0	0	0	111	158	222	111	143	139.5	476.986	21.84	144.635	0.151632	84.2857	57	79	94	52	68.3714	68	69.947	8.3634	68.8738	0.121447	68.5714	0	0	0	0	0	0	0	0	0	0	0	0	0	0	0	0	0	0	0	0	0	0	0	0	0	0	0	0	0	0	4	0	0	0	0	0	0	0	0	0	0	0	0	0	0	0	0	0	0	0	0	0	0	0	0																											1.86	3.3745	1.28	5.5
1	0	88.72	0	0	0	0	0	0	0	0	0	0	0	0	0	0	118	118	118	118	118	118			118	0		77	77	77	77	77	77			77	0		0	0	0	0	0	0	0	0	0	0	0	0	0	0	0	0	0	0	0	0	0	0	0	0	0	0	0	0	0	0	4	0	0	0	0	0	0	0	0	0	0	0	0	0	0	0	0	0	0	0	0	0	0	0	0																											1.33	2.0955	1.22	3.92
1	0	71.02	0	0	0	0	0	0	0	0	0	0	0	0	0	0	121	129	148	98	119.217	119	135.849	11.6554	119.778	0.0970552	76.8116	65	69	90	49	63.913	64	54.1394	7.3579	64.3291	0.114287	60.8696	0	1	0	0	0	0	0	0	0	0	0	0	0	0	0	0	0	0	0	0	0	0	0	0	0	0	0	0	0	0	3	0	0	0	0	0	0	0	0	0	0	0	0	0	0	0	0	0	0	0	0	0	0	0	0																											3.03	4.5937	0.92	6.91
0	1	85.89	0	0	0	0	0	0	0	0	0	0	0	0	0	0	144	160	182	131	158.188	158	245.896	15.6811	158.915	0.0959818	87.5	70	69	77	62	71	72	18.9333	4.3512	71.1249	0.0593391	43.75	0	0	0	0	0	0	0	0	0	0	0	0	0	0	0	0	0	0	0	0	0	0	0	0	0	0	0	0	0	0	4	0	0	0	0	0	0	0	0	0	0	0	0	0	0	0	0	0	0	0	0	0	0	0	0																											0.79	2.2609	1.58	4.2
0	1	71.87	0	0	0	0	0	0	0	0	0	0	0	0	0	0	140	124	156	112	137.556	140	171.028	13.0778	138.107	0.0896353	77.7778	72	77	77	53	67.6667	70	56.25	7.5	68.0351	0.104499	77.7778	0	0	0	0	0	0	0	0	0	0	0	0	0	0	0	0	0	0	0	0	0	0	0	0	0	0	0	0	0	0	3	0	0	0	0	0	0	0	0	0	0	0	0	0	0	0	0	0	0	0	0	0	0	0	0																											1.18	3.9309	1.66	3.8
0	1	58.77	0	0	0	0	0	0	0	0	0	0	0	0	0	0	180	164	196	118	150.115	144	401.137	20.0284	151.423	0.132322	72.1311	79	66	90	49	69.1639	67	94.3393	9.7128	69.8315	0.139276	45.9016	0	0	0	0	0	0	0	0	0	0	0	0	0	0	0	0	0	0	0	0	0	0	0	0	0	0	0	0	0	0	1	0	0	0	0	0	0	0	0	0	0	0	0	0	0	0	0	0	0	0	0	0	0	0	0																											1.89	2.6009	1.04	4.5
0	0	63.96	0	0	0	0	0	0	0	0	0	0	0	0	0	0	126	143	143	105	120.667	119	174.267	13.201	121.267	0.0998687	50	50	48	62	48	54.6667	54	31.4667	5.6095	54.906	0.0936725	50	0	0	0	0	0	0	1	0	0	0	0	0	0	0	0	0	0	0	0	0	0	0	0	0	0	0	0	0	0	0	2	0	0	0	0	0	0	0	0	0	0	0	0	0	0	0	0	0	0	0	0	0	0	0	0																											1.72	4.0709	1.26	5.75
1	0	80.55	0	0	0	0	0	0	0	0	0	0	0	0	0	0	138	127	183	111	145.222	148	373.007	19.3134	146.43	0.129245	77.7778	63	60	91	54	73.2222	73.5	103.359	10.1666	73.8858	0.134934	83.3333	0	0	0	0	0	0	0	0	0	0	0	0	0	0	0	0	0	0	0	0	0	0	0	0	0	0	0	0	0	0	4	0	0	0	0	0	0	0	0	0	0	0	0	0	0	0	0	0	0	0	0	0	0	0	0																											0.6			5.75
0	1	66.12	0	1	0	0	0	0	0	0	2018-08-27	0	0	0	0	0	150	131	188	100	129.015	126.5	250.642	15.8317	129.968	0.121806	79.4118	85	76	94	58	71.8971	71	53.1982	7.2937	72.2607	0.100698	55.8824	0	0	0	0	0	0	1	0	0	0	0	0	0	0	0	0	0	0	0	0	0	0	0	0	0	0	0	0	0	0	2	0	0	0	0	0	0	0	0	0	0	0	0	0	0	0	0	0	0	0	0	0	0	0	0																											0.8	2.2	1.1	3.7
1	1	79.89	0	0	0	0	0	0	0	0	0	0	0	0	0	0	158	143	178	143	161	158	108	10.3923	161.293	0.0603796	62.5	74	82	86	74	79	79	21.1429	4.5981	79.117	0.0544451	50	0	0	0	0	0	0	0	0	0	0	0	0	0	0	0	0	0	0	0	0	0	0	0	0	0	0	0	0	0	0	3	0	0	0	0	0	0	0	0	0	0	0	0	0	0	0	0	0	0	0	0	0	0	0	0
0	0	74.87	0	0	0	0	0	0	0	0	0	0	0	0	0	0	135	132	180	102	141.494	138	261.516	16.1715	142.403	0.113547	81.8182	70	57	92	45	65.8182	66	65.8349	8.1139	66.31	0.122474	70.1299	0	0	0	0	0	0	0	0	0	0	0	0	0	0	0	0	0	0	0	0	0	0	0	0	0	0	0	0	0	0	3	0	0	0	0	0	0	0	0	0	0	0	0	0	0	0	0	0	0	0	0	0	0	0	0																											1.43	2.88	1.27	4.8
1	1	80.34	0	0	0	0	0	0	0	0	0	0	0	0	0	0	140	140	140	140	140	140			140	0		84	84	84	84	84	84			84	0		1	1	0	0	1	1	0	0	0	0	0	0	0	0	0	0	0	0	0	0	0	0	0	0	0	0	0	0	0	0	4	0	0	0	0	0	0	0	0	0	0	0	0	0	0	0	0	0	0	0	0	0	0	0	0
1	0	68.77	0	0	0	0	0	0	0	0	0	0	0	0	0	0	167	130	167	95	135	132	404	20.0998	136.365	0.142548	91.6667	63	58	66	45	57.4167	58.5	34.0833	5.8381	57.6881	0.0973506	50	0	0	0	0	0	0	0	0	0	0	0	0	0	0	0	0	0	0	0	0	0	0	0	0	0	0	0	0	0	0	2	0	0	0	0	0	0	0	0	0	0	0	0	0	0	0	0	0	0	0	0	0	0	0	0																											0.61	2.1445	0.81	3.61
1	0	88.71	0	1	0	0	0	1	0	0	2009-11-11	0	0	0	2009-11-11	0	141	122	161	122	139	139	118	10.8628	139.371	0.0731022	62.5	63	58	75	47	60.125	61	64.125	8.0078	60.5898	0.124584	50	0	1	0	0	0	0	0	0	0	0	0	0	0	0	0	0	0	0	0	0	0	0	0	0	0	0	0	0	0	0	4	0	0	0	0	0	0	0	0	0	0	0	0	0	0	0	0	0	0	0	0	0	0	0	0																											0.81	3.1678	2.049	5.585
1	0	74.89	0	0	0	0	0	0	0	0	0	0	0	0	0	0	157	124	157	124	140.5	140.5	544.5	23.3345	141.465	0.117438	50	81	75	81	75	78	78	18	4.2426	78.0577	0.0384615	50	0	0	0	0	0	0	0	0	0	0	0	0	0	0	0	0	0	0	0	0	0	0	0	0	0	0	0	0	0	0	3	0	0	0	0	0	0	0	0	0	0	0	0	0	0	0	0	0	0	0	0	0	0	0	0																3.5			134.6	12.7		101
1	0	70.88	0	0	0	0	0	0	0	0	0	0	0	0	0	0	146	150	150	146	148	148	8	2.8284	148.013	0.0135135	0	80	70	80	70	75	75	50	7.0711	75.1665	0.0666667	50	0	0	0	0	0	0	0	0	0	0	0	0	0	0	0	0	0	0	0	0	0	0	0	0	0	0	0	0	0	0	3	0	0	0	0	0	0	0	0	0	0	0	0	0	0	0	0	0	0	0	0	0	0	0	0																4.1			141	4.4		80
0	1	66.88	0	0	0	0	0	0	0	0	0	0	0	0	0	0	139	137	163	109	133.343	131	172.714	13.1421	133.98	0.0978198	82.0896	71	68	91	60	72.7313	72	50.5328	7.1086	73.0728	0.0970062	55.2239	0	0	0	0	0	1	0	0	0	0	0	0	0	0	0	0	0	0	0	0	0	0	0	0	0	0	0	0	0	0	2	0	0	0	0	0	0	0	0	0	0	0	0	0	0	0	0	0	0	0	0	0	0	0	0																											0.72	2.0982	1.53	4.41
1	0	80.85	0	0	0	0	0	0	0	0	0	0	0	0	0	0	160	149	207	135	158.846	157	268.641	16.3903	159.625	0.0991353	76.9231	46	52	60	43	51	51	30.6667	5.5377	51.2768	0.104323	69.2308	0	0	0	0	0	1	0	0	0	0	0	0	0	0	0	0	0	0	0	0	0	0	0	0	0	0	0	0	0	0	4	0	0	0	0	0	0	0	0	0	0	0	0	0	0	0	0	0	0	0	0	0	0	0	0																											0.96		1.6	3.2
0	0	73.82	0	0	0	0	0	0	0	0	0	0	0	0	0	0	154	154	154	154	154	154			154	0		90	90	90	90	90	90			90	0		0	0	0	0	0	0	0	0	0	0	0	0	0	0	0	0	0	0	0	0	0	0	0	0	0	0	0	0	0	0	3	0	0	0	0	0	0	0	0	0	0	0	0	0	0	0	0	0	0	0	0	0	0	0	0																											1.75	3.9136	2.14	7.2
0	0	57.28	0	0	0	0	0	0	0	0	0	0	0	0	0	0	102	139	151	102	133.667	134	226.75	15.0582	134.418	0.106212	88.8889	64	80	83	64	75.8889	77	39.3611	6.2738	76.1191	0.0779434	66.6667	0	0	0	0	0	0	0	0	0	0	0	0	0	0	0	0	0	0	0	0	0	0	0	0	0	0	0	0	0	0	1	0	0	0	0	0	0	0	0	0	0	0	0	0	0	0	0	0	0	0	0	0	0	0	0																											0.84	2.1318	2.07	4.67
0	0	77.99	0	0	0	0	0	0	0	0	0	0	0	0	0	0	132	140	183	98	131.732	129	261.627	16.1749	132.708	0.121918	78.8732	58	57	82	39	60.9296	61	57.9807	7.6145	61.3969	0.124089	54.9296	0	0	0	0	0	1	1	0	0	0	0	0	0	0	0	0	0	0	0	0	0	0	0	0	0	0	1	0	0	0	3	0	0	0	0	0	0	0	0	0	0	0	0	0	0	0	0	0	0	0	0	0	0	0	0																											0.85	2.4983	1.6	4.49
0	1	75.94	0	0	0	0	0	0	0	0	0	0	0	0	0	0	136	136	172	132	146.667	141.5	207.515	14.4054	147.314	0.0940371	58.3333	70	59	91	59	73.3333	74.5	70.6061	8.4027	73.7733	0.109705	33.3333	0	0	0	0	0	0	0	0	0	0	0	0	0	0	0	0	0	0	0	0	0	0	0	0	0	0	0	0	0	0	3	0	0	0	0	0	0	0	0	0	0	0	0	0	0	0	0	0	0	0	0	0	0	0	0																											2.11	1.9036	1.01	3.9
0	0	75.96	0	0	0	0	0	0	0	0	0	0	0	0	0	0	164	122	173	96	134.69	135	233.274	15.2733	135.541	0.112595	78.8732	78	52	89	52	70.7183	71	51.9767	7.2095	71.0797	0.101226	61.9718	0	0	0	0	0	0	0	0	0	0	0	0	0	0	0	0	0	0	0	0	0	0	0	0	0	0	0	0	0	0	3	0	0	0	0	0	0	0	0	0	0	0	0	0	0	0	0	0	0	0	0	0	0	0	0																											1.4	4.2	1.6	6.4
1	1	71.23	0	0	0	0	0	0	0	0	0	0	0	0	0	0	193	175	215	116	162.833	160.5	576.971	24.0202	164.498	0.143358	72.2222	75	74	77	61	68.6667	68	26.9412	5.1905	68.8517	0.0734599	66.6667	0	1	0	0	0	1	0	0	0	0	0	0	0	0	0	0	0	0	0	0	0	0	0	0	0	0	0	0	0	0	3	0	0	0	0	0	0	0	0	0	0	0	0	0	0	0	0	0	0	0	0	0	0	0	0																2.67			133.5	9.7		155					1.54	2.4755	1.45	6
1	0	85	0	0	0	0	0	0	0	0	0	0	0	0	0	0	171	181	181	123	154.556	156	274.278	16.5613	155.342	0.101026	77.7778	85	62	85	51	65.7778	63	101.944	10.0968	66.463	0.144719	66.6667	0	0	0	0	0	0	0	0	0	0	0	0	0	0	0	0	0	0	0	0	0	0	0	0	0	0	0	0	0	0	4	0	0	0	0	0	0	0	0	0	0	0	0	0	0	0	0	0	0	0	0	0	0	0	0																											0.88	2.83	1.97	5.2
0	0	68.04	0	0	0	0	0	0	0	0	0	0	0	0	0	0	129	154	154	111	129.667	124.5	192.242	13.8652	130.344	0.102377	33.3333	73	74	78	54	67.25	68.5	76.0227	8.7191	67.7661	0.124132	75	0	0	0	0	0	0	0	0	0	0	0	0	0	0	0	0	0	0	0	0	0	0	0	0	0	0	0	0	0	0	2	0	0	0	0	0	0	0	0	0	0	0	0	0	0	0	0	0	0	0	0	0	0	0	0																4.1			139.8	5.2		98					1.55	1.7355	1.66	4.1
1	0	78.88	0	0	0	0	0	0	0	0	0	0	0	0	0	0	168	118	168	96	129.29	125	324.346	18.0096	130.499	0.137031	87.0968	67	56	85	49	65.8387	65	57.3398	7.5723	66.2588	0.113143	61.2903	0	0	0	0	0	0	0	0	0	0	0	0	0	0	0	0	0	0	0	0	0	0	0	0	0	0	0	0	0	0	3	0	0	0	0	0	0	0	0	0	0	0	0	0	0	0	0	0	0	0	0	0	0	0	0																											0.92	3.6718	1.26	5.35
1	0	87.97	0	0	0	0	0	0	0	0	0	0	0	0	0	0	120	120	120	120	120	120	0	0	120	0	0	70	70	70	70	70	70	0	0	70	0	0	0	0	0	0	0	0	1	0	0	0	0	0	0	0	0	0	0	0	0	0	0	0	0	0	0	0	1	0	0	0	4	0	0	0	0	0	0	0	0	0	0	0	0	0	0	0	0	0	0	0	0	0	0	0	0																3.5			139	5.8		52					1.44	3.2164	1.23	5.11
0	0	74.9	0	0	0	0	0	0	0	0	0	0	0	0	0	0	146	113	153	97	129.17	128	198.666	14.0949	129.921	0.107952	72.3404	77	74	89	60	74.2128	74	53.9972	7.3483	74.568	0.0979574	53.1915	0	0	0	0	0	0	0	0	0	0	0	0	0	0	0	0	0	0	0	0	0	0	0	0	0	0	0	0	0	0	3	0	0	0	0	0	0	0	0	0	0	0	0	0	0	0	0	0	0	0	0	0	0	0	0																											1.1	1.39	0.66	3.1
1	1	66.77	0	0	0	0	0	0	0	0	0	0	0	0	0	0	189	140	189	139	158	152	560.667	23.6784	159.325	0.129785	50	102	70	102	70	85.5	85	173.667	13.1783	86.2583	0.133482	50	0	0	0	0	0	0	0	0	0	0	0	0	0	0	0	0	0	0	0	0	0	0	0	0	0	0	0	0	0	0	2	0	0	0	0	0	0	0	0	0	0	0	0	0	0	0	0	0	0	0	0	0	0	0	0																											0.93	2.8173	1.45	4.69
1	1	85.67	0	0	0	0	0	0	0	0	0	0	0	0	0	0	130	130	130	130	130	130			130	0		70	70	70	70	70	70			70	0		0	0	0	0	0	1	0	0	0	0	0	0	0	0	0	0	0	0	0	0	0	0	0	0	0	0	0	0	0	0	4	0	0	0	0	0	0	0	0	0	0	0	0	0	0	0	0	0	0	0	0	0	0	0	0																4.37			142	11.6		131
0	0	52.18	0	0	0	0	0	0	0	0	0	0	0	0	0	0	128	128	128	128	128	128			128	0		70	70	70	70	70	70			70	0		0	0	0	0	0	0	0	0	0	0	0	0	0	0	0	0	0	0	0	0	0	0	0	0	0	0	0	0	0	0	1	0	0	0	0	0	0	0	0	0	0	0	0	0	0	0	0	0	0	0	0	0	0	0	0																4.2			140	4.4		73
1	0	68.8	0	0	0	0	0	0	0	0	0	0	0	0	0	0	142	109	190	109	144.205	145	277.115	16.6468	145.138	0.113948	69.2308	68	74	92	61	77.3333	77	54.7018	7.3961	77.6772	0.0944047	51.2821	0	0	0	0	0	0	0	0	0	0	0	0	0	0	0	0	0	0	0	0	0	0	0	0	0	0	0	0	0	0	2	0	0	0	0	0	0	0	0	0	0	0	0	0	0	0	0	0	0	0	0	0	0	0	0																											1.16	4.4327	1.14	6.1
1	1	66.99	0	0	0	0	0	0	0	0	0	0	0	0	0	0	139	174	174	104	144.333	142.5	273.515	16.5383	145.199	0.109706	75	84	96	96	59	80.8333	81	107.424	10.3646	81.4402	0.122763	83.3333	0	0	0	0	0	0	1	0	0	0	0	0	0	0	0	0	0	0	0	0	0	0	0	0	0	0	0	0	0	0	2	0	0	0	0	0	0	0	0	0	0	0	0	0	0	0	0	0	0	0	0	0	0	0	0																											1.23	2.3273	1.19	4.5
0	1	46.3	0	0	0	0	0	0	0	0	0	0	0	0	0	0	120	137	144	115	132.462	137	81.9359	9.0518	132.747	0.0656548	53.8462	82	99	99	74	85.3846	84	56.9231	7.5447	85.6918	0.0848953	92.3077	0	0	0	0	0	0	0	0	0	0	0	0	0	0	0	0	0	0	0	0	0	0	0	0	0	0	0	0	0	0	0	0	0	0	0	0	0	0	0	0	0	0	0	0	0	0	0	0	0	0	0	0	0	0	0																											1.16			4.73
0	0	39.82	0	0	1	0	0	0	0	0	0	2010-09-21	0	0	0	0	113	125	139	105	119.743	122	93.3143	9.6599	120.121	0.0795115	60	74	79	88	60	73.2286	74	37.4168	6.1169	73.4763	0.08233	48.5714	0	0	0	0	0	0	0	0	0	0	0	0	0	0	0	0	0	0	0	0	0	0	0	0	0	0	0	0	0	0	0	0	0	0	0	0	0	0	0	0	0	0	0	0	0	0	0	0	0	0	0	0	0	0	0																3.53			140.6	4.8		61					0.95	2.6482	1.42	4.5
0	0	40.81	0	0	0	0	0	0	0	0	0	0	0	0	0	0	176	139	176	97	132.75	131	392.617	19.8146	134.19	0.147699	81.25	107	78	119	63	87.0208	85.5	174.787	13.2207	87.9987	0.150335	75	0	0	0	0	0	0	0	0	0	0	0	0	0	0	0	0	0	0	0	0	0	0	0	0	0	0	0	0	0	0	0	0	0	0	0	0	0	0	0	0	0	0	0	0	0	0	0	0	0	0	0	0	0	0	0																3.55			143	4		91					0.74	1.8745	1.63	5.87
0	0	64.48	0	0	0	0	0	0	0	0	0	0	0	0	0	0	142	132	155	120	138.454	141	105.873	10.2894	138.802	0.0708579	72.7273	70	65	80	61	67.8182	66	27.9636	5.2881	68.0053	0.0743454	36.3636	0	0	0	0	0	0	0	0	0	0	0	0	0	0	0	0	0	0	0	0	0	0	0	0	0	0	0	0	0	0	2	0	0	0	0	0	0	0	0	0	0	0	0	0	0	0	0	0	0	0	0	0	0	0	0																											3.9	3.1509	1.06	6.4
0	1	37.09	0	0	0	0	0	0	0	0	0	0	0	0	0	0	120	130	130	120	125	125	50	7.0711	125.1	0.04	50	80	80	80	80	80	80	0	0	80	0	0	0	0	0	0	0	0	0	0	0	0	0	0	0	0	0	0	0	0	0	0	0	0	0	0	0	0	0	0	0	0	0	0	0	0	0	0	0	0	0	0	0	0	0	0	0	0	0	0	0	0	0	0	0	0	0																											1.43	2.471	0.95	4.08
0	0	57.75	0	0	0	0	0	0	0	0	0	0	0	0	0	0	103	121	121	92	103.111	102	61.1111	7.8174	103.374	0.071479	44.4444	59	72	72	57	65.5556	67	31.0278	5.5703	65.7656	0.0801105	66.6667	0	0	0	0	0	0	1	0	0	0	0	0	0	0	0	0	0	0	0	0	0	0	0	0	0	0	0	0	0	0	1	0	0	0	0	0	0	0	0	0	0	0	0	0	0	0	0	0	0	0	0	0	0	0	0																4.77			140.3	4.8		62					0.93			4.58
0	1	49.21	0	0	0	0	0	0	0	0	0	0	0	0	0	0	141	154	177	110	137.279	137.5	186.503	13.6566	137.947	0.0987462	69.1176	81	78	100	55	76.9412	78	97.7278	9.8857	77.5644	0.127536	64.7059	0	0	0	0	0	0	0	0	0	0	0	0	0	0	0	0	0	0	0	0	0	0	0	0	0	0	0	0	0	0	0	0	0	0	0	0	0	0	0	0	0	0	0	0	0	0	0	0	0	0	0	0	0	0	0																											1.1	3.1	1.3	4.9
0	0	34.85	0	0	0	0	0	0	0	0	0	0	0	0	0	0	100	100	100	100	100	100			100	0		65	65	65	65	65	65			65	0		0	0	0	0	0	0	0	0	0	0	0	0	0	0	0	0	0	0	0	0	0	0	0	0	0	0	0	0	0	0	0	0	0	0	0	0	0	0	0	0	0	0	0	0	0	0	0	0	0	0	0	0	0	0	0																4.49			139.9	4.9		58
1	0	64.72	0	0	0	0	0	0	0	0	0	0	0	0	0	0	139	124	155	110	130.364	135	175.255	13.2384	130.973	0.0968237	90.9091	76	62	80	62	69.2727	68	47.2182	6.8715	69.5819	0.0945793	63.6364	1	1	0	0	0	0	1	0	0	0	0	0	0	1	0	0	0	0	0	0	0	0	0	0	0	0	0	0	0	0	2	0	0	0	0	0	0	0	0	0	0	0	0	0	0	0	0	0	0	0	0	0	0	0	0																											4.4	2.6345	1.26	8.29
0	1	57.04	0	0	0	0	0	0	0	0	0	0	0	0	0	0	148	137	148	116	136.5	137.5	101.727	10.086	136.841	0.0707444	41.6667	90	74	93	74	85.4167	87	35.9015	5.9918	85.6091	0.0671614	33.3333	1	0	0	0	0	0	0	0	0	0	0	0	0	0	0	0	0	0	0	0	0	0	0	0	0	0	0	0	0	0	1	0	0	0	0	0	0	0	0	0	0	0	0	0	0	0	0	0	0	0	0	0	0	0	0																											0.93	3	1	4.5
0	1	37.86	0	0	0	0	0	0	0	0	0	0	0	0	0	0	130	120	130	115	123.6	125	37.3	6.1074	123.721	0.0441958	40	77	77	79	73	76	77	6	2.4495	76.0316	0.0288275	40	0	0	0	0	0	0	0	0	0	0	0	0	0	0	0	0	0	0	0	0	0	0	0	0	0	0	0	0	0	0	0	0	0	0	0	0	0	0	0	0	0	0	0	0	0	0	0	0	0	0	0	0	0	0	0																											1.45	2.7609	1.88	5.3
0	1	67.77	0	0	0	0	0	0	0	0	0	0	0	0	0	0	158	137	178	115	139.546	136	247.498	15.7321	140.389	0.110146	68.1818	86	74	90	56	70.8636	68	105.266	10.2599	71.5691	0.141455	63.6364	0	0	0	0	0	0	0	0	0	0	0	0	0	0	0	0	0	0	0	0	0	0	0	0	0	0	0	0	0	0	2	0	0	0	0	0	0	0	0	0	0	0	0	0	0	0	0	0	0	0	0	0	0	0	0																											0.86	4.0591	1.05	5.5
1	1	70.87	0	0	0	0	0	0	0	0	0	0	0	0	0	0	186	166	186	103	143.857	145	363.831	19.0743	145.071	0.130203	78.5714	69	57	73	55	62.4286	63	24.0317	4.9022	62.6139	0.0771103	46.4286	0	0	0	0	0	1	1	0	0	0	0	0	0	0	0	0	0	0	0	0	0	0	0	0	0	0	1	0	0	0	3	0	0	0	0	0	0	0	0	0	0	0	0	0	0	0	0	0	0	0	0	0	0	0	0																											0.71	3.0773	1.09	4.49
0	1	56.08	0	0	0	0	0	0	0	0	0	0	0	0	0	0	134	135	138	134	135.667	135	4.3333	2.0817	135.677	0.0125283	0	78	80	81	78	79.6667	80	2.3333	1.5275	79.6764	0.0156555	0	0	0	0	0	0	0	0	0	0	0	0	0	0	0	0	0	0	0	0	0	0	0	0	0	0	0	0	0	0	0	1	0	0	0	0	0	0	0	0	0	0	0	0	0	0	0	0	0	0	0	0	0	0	0	0
1	1	74.86	0	1	0	0	0	0	1	0	2005-08-01	0	0	0	0	2005-08-01	162	144	176	114	149.438	147.5	250.529	15.8281	150.221	0.102555	68.75	73	59	82	54	67.875	66	72.25	8.5	68.3721	0.121254	56.25	0	0	0	0	0	1	0	0	0	0	0	0	0	0	0	0	0	0	0	0	0	0	0	0	0	0	0	0	0	0	3	0	0	0	0	0	0	0	0	0	0	0	0	0	0	0	0	0	0	0	0	0	0	0	0																											0.79	1.4055	0.57	6.4
1	1	66.17	0	1	0	0	0	0	1	0	2016-08-19	0	0	0	0	2016-08-19	136	124	188	108	142.21	142	490.175	22.1399	143.834	0.151532	84.2105	78	59	105	59	79.8947	78	126.21	11.2343	80.6395	0.136864	57.8947	0	0	0	0	0	1	0	0	0	0	0	0	0	0	0	0	0	0	0	0	0	0	0	0	0	0	0	0	0	0	3	0	0	0	0	0	0	0	0	0	0	0	0	0	0	0	0	0	0	0	0	0	0	0	0																											1.73	1.6728	0.7	3.17
0	0	52.49	0	0	0	0	0	0	0	0	0	0	0	0	0	0	141	131	158	110	137.014	137	101.073	10.0535	137.377	0.072842	72.4638	85	68	96	61	79.6667	80	59.6961	7.7263	80.035	0.0962778	68.1159	0	0	0	0	1	0	0	0	0	0	0	0	0	0	0	0	0	0	0	0	0	0	0	0	0	0	0	0	0	0	1	0	0	0	0	0	0	0	0	0	0	0	0	0	0	0	0	0	0	0	0	0	0	0	0																											1.63	4.1588	1.5	6.41
0	1	51.53	0	0	0	0	0	0	0	0	0	0	0	0	0	0	96	105	109	96	104.167	105.5	19.7667	4.446	104.246	0.0389625	33.3333	62	54	65	54	62	63	17.2	4.1473	62.1155	0.0610635	16.6667	0	0	0	0	0	0	0	0	0	0	0	0	0	0	0	0	0	0	0	0	0	0	0	0	0	0	0	0	0	0	1	0	0	0	0	0	0	0	0	0	0	0	0	0	0	0	0	0	0	0	0	0	0	0	0																											0.8	4.5964	1.47	6.43
0	1	51.39	0	0	0	0	0	0	0	0	0	0	0	0	0	0	100	111	163	87	127.691	131.5	286.219	16.918	128.78	0.130906	83.3333	63	69	98	56	79.0238	80	108.999	10.4403	79.6942	0.130533	66.6667	0	1	0	0	0	0	0	0	0	0	0	0	0	0	0	0	0	0	0	0	0	0	0	0	0	0	0	0	0	0	1	0	0	0	0	0	0	0	0	0	0	0	0	0	0	0	0	0	0	0	0	0	0	0	0																											0.83	3.1436	1.17	5.39
0	0	50.86	0	0	0	0	0	0	0	0	0	0	0	0	0	0	151	121	158	103	125.442	123	185.967	13.637	126.164	0.10744	69.7674	100	79	100	56	76.9535	75	79.9025	8.9388	77.4589	0.1148	60.4651	0	0	0	0	0	1	0	0	0	0	0	0	0	0	0	0	0	0	0	0	0	0	0	0	0	0	0	0	0	0	1	0	0	0	0	0	0	0	0	0	0	0	0	0	0	0	0	0	0	0	0	0	0	0	0																											2.41	4.5055	1.33	6.4
0	0	51.52	0	0	0	0	0	0	0	0	0	0	0	0	0	0	144	122	163	113	135.306	135	161.659	12.7145	135.893	0.0932073	75.8065	67	73	90	56	73.0323	74	53.3104	7.3014	73.3905	0.0991655	58.0645	0	0	0	0	0	0	0	0	0	0	0	0	0	0	0	0	0	0	0	0	0	0	0	0	0	0	0	0	0	0	1	0	0	0	0	0	0	0	0	0	0	0	0	0	0	0	0	0	0	0	0	0	0	0	0																											1.34	3.3709	1.12	5.1
1	0	63.28	0	0	0	0	1	0	0	0	0	0	0	2005-01-01	0	0	162	128	162	109	130.643	130.5	209.94	14.4893	131.387	0.106873	78.5714	83	69	83	55	68.7143	69.5	52.8352	7.2688	69.0704	0.101935	50	0	0	0	0	0	0	0	0	0	0	0	0	0	0	0	0	0	0	0	0	0	0	0	0	0	0	0	0	0	0	2	0	0	0	0	0	0	0	0	0	0	0	0	0	0	0	0	0	0	0	0	0	0	0	0																											1.2			6.55
0	0	48.72	0	0	0	0	0	0	0	0	0	0	0	0	0	0	107	114	134	101	116.778	118	99.1944	9.9596	117.155	0.0804095	77.7778	52	71	71	52	66.5556	68	35.2778	5.9395	66.7907	0.0841376	55.5556	0	0	0	0	0	0	0	0	0	0	0	0	0	0	0	0	0	0	0	0	0	0	0	0	0	0	0	0	0	0	0	0	0	0	0	0	0	0	0	0	0	0	0	0	0	0	0	0	0	0	0	0	0	0	0																											3.12	3.4918	0.79	5.7
0	0	39.44	0	0	0	0	0	0	0	0	0	0	0	0	0	0	129	124	166	100	131.639	130	307.494	17.5355	132.769	0.131346	66.6667	87	71	107	63	79.9167	78.5	132.993	11.5323	80.7216	0.142285	72.2222	0	0	0	0	0	0	0	0	0	0	0	0	0	0	0	0	0	0	0	0	0	0	0	0	0	0	0	0	0	0	0	0	0	0	0	0	0	0	0	0	0	0	0	0	0	0	0	0	0	0	0	0	0	0	0																											0.87	2.7745	1.73	4.9
0	1	46.34	0	0	0	0	0	0	0	0	0	0	0	0	0	0	147	119	161	117	135.2	135	113.485	10.6529	135.612	0.0781344	71.6667	61	63	86	53	71.3167	70	63.8472	7.9904	71.7555	0.111104	51.6667	0	0	0	0	0	0	0	0	0	0	0	0	0	0	0	0	0	0	0	0	0	0	0	0	0	0	0	0	0	0	0	0	0	0	0	0	0	0	0	0	0	0	0	0	0	0	0	0	0	0	0	0	0	0	0																											3.934	3.4418	1.33	6.56
0	1	40.05	0	0	0	0	0	0	0	0	0	0	0	0	0	0	148	126	148	108	125.333	124.5	166.97	12.9217	125.942	0.0987093	91.6667	96	78	96	66	74.5	71.5	80.6364	8.9798	74.9944	0.115402	25	0	0	0	0	0	0	0	0	0	0	0	0	0	0	0	0	0	0	0	0	0	0	0	0	0	0	0	0	0	0	0	0	0	0	0	0	0	0	0	0	0	0	0	0	0	0	0	0	0	0	0	0	0	0	0																											1.432	2.5221	1.75	4.923
0	0	60.45	0	0	0	0	0	0	0	0	0	0	0	0	0	0	133	118	146	106	123.26	121	88.6045	9.413	123.612	0.0755995	70	73	62	82	43	61.54	60.5	55.3555	7.4401	61.9792	0.119684	66	0	0	0	0	0	0	0	0	0	0	0	0	0	0	0	0	0	0	0	0	0	0	0	0	0	0	0	0	0	0	2	0	0	0	0	0	0	0	0	0	0	0	0	0	0	0	0	0	0	0	0	0	0	0	0																											0.61	3.4927	1.93	5.7
1	0	67.98	0	1	0	0	0	0	0	0	2007-06-21	0	0	0	0	0	132	139	150	132	138.25	135.5	72.25	8.5	138.446	0.0532457	50	75	52	75	52	66.75	70	118.917	10.9049	67.4148	0.141482	75	0	0	0	0	0	0	0	0	0	0	0	0	0	0	0	0	0	0	0	0	0	0	0	0	0	0	0	0	0	0	2	0	0	0	0	0	0	0	0	0	0	0	0	0	0	0	0	0	0	0	0	0	0	0	0																3.8			142	5.1		74
0	1	38.59	0	0	0	0	0	0	0	0	0	0	0	0	0	0	134	134	134	134	134	134			134	0		67	67	67	67	67	67			67	0		0	0	0	0	0	0	0	0	0	0	0	0	0	0	0	0	0	0	0	0	0	0	0	0	0	0	0	0	0	0	0	0	0	0	0	0	0	0	0	0	0	0	0	0	0	0	0	0	0	0	0	0	0	0	0
0	1	49.97	0	0	0	0	0	0	0	0	0	0	0	0	0	0	156	138	231	96	134.54	133	391.736	19.7923	135.965	0.145939	76.1905	85	61	135	44	77.2857	79	173.53	13.1731	78.3828	0.169088	55.5556	0	0	0	0	0	0	0	0	0	0	0	0	0	0	0	0	0	0	0	0	0	0	0	0	0	0	0	0	0	0	0	0	0	0	0	0	0	0	0	0	0	0	0	0	0	0	0	0	0	0	0	0	0	0	0																4.5			135	1.8		73					0.73	3.7155	1.18	5.43
0	1	52.35	0	0	0	0	0	0	0	0	0	0	0	0	0	0	162	125	172	106	135.181	134	134.171	11.5832	135.671	0.0852299	69.1489	98	75	107	68	87.5319	87	45.6065	6.7533	87.7893	0.0767405	53.1915	0	1	0	0	0	0	0	0	0	0	0	0	0	0	0	0	0	0	0	0	0	0	0	0	0	0	0	0	0	0	1	0	0	0	0	0	0	0	0	0	0	0	0	0	0	0	0	0	0	0	0	0	0	0	0																3.53			142	4.2		108					1.83	4.0709	1.08	5.48
0	0	44.74	0	0	0	0	0	0	0	0	0	0	0	0	0	0	118	117	118	117	117.5	117.5	0.5	0.7071	117.501	0.00425532	0	63	49	63	49	56	56	98	9.8995	56.4358	0.125	50	0	0	0	0	0	0	0	0	0	0	0	0	0	0	0	0	0	0	0	0	0	0	0	0	0	0	0	0	0	0	0	0	0	0	0	0	0	0	0	0	0	0	0	0	0	0	0	0	0	0	0	0	0	0	0																											1.21	3.63	1.82	6
0	0	35.18	0	0	0	0	0	0	0	0	0	0	0	0	0	0	102	115	153	80	118.543	117	202.965	14.2466	119.378	0.118867	67.3913	64	79	106	53	76.9348	77	111.707	10.5691	77.6417	0.135876	67.3913	0	0	0	0	0	0	0	0	0	0	0	0	0	0	0	0	0	0	0	0	0	0	0	0	1	0	0	0	0	0	2	0	0	0	0	0	0	0	0	0	0	0	0	0	0	0	0	0	0	0	0	0	0	0	0																											1.73	1.8745	2.13	4.2
0	1	40.64	0	0	0	0	0	0	0	0	0	0	0	0	0	0	122	117	124	117	121	122	13	3.6056	121.036	0.0243299	33.3333	81	80	85	80	82	81	7	2.6458	82.0285	0.0263445	33.3333	0	0	0	0	0	0	0	0	0	0	0	0	0	0	0	0	0	0	0	0	0	0	0	0	0	0	0	0	0	0	0	0	0	0	0	0	0	0	0	0	0	0	0	0	0	0	0	0	0	0	0	0	0	0	0
0	0	37.63	0	0	0	0	0	0	0	0	0	0	0	0	0	0	123	125	129	103	118.167	120	61.0606	7.8141	118.403	0.0633128	58.3333	77	72	80	58	72	73	36.3636	6.0302	72.2311	0.0801875	50	0	0	0	0	0	0	0	0	0	0	0	0	0	0	0	0	0	0	0	0	0	0	0	0	0	0	0	0	0	0	0	0	0	0	0	0	0	0	0	0	0	0	0	0	0	0	0	0	0	0	0	0	0	0	0																											1.42	3.3245	1.22	5.19
0	1	32.64	0	0	0	0	0	0	0	0	0	0	0	0	0	0	124	124	124	124	124	124			124	0		71	71	71	71	71	71			71	0		0	0	0	0	0	0	0	0	0	0	0	0	0	0	0	0	0	0	0	0	0	0	0	0	0	0	0	0	0	0	0	0	0	0	0	0	0	0	0	0	0	0	0	0	0	0	0	0	0	0	0	0	0	0	0																											1.71	2.7327	0.84	4.35
0	1	49.04	0	0	0	0	0	0	0	0	0	0	0	0	0	0	163	154	163	99	127.759	128	189.356	13.7607	128.489	0.107057	81.9277	92	86	103	54	78.7229	78	75.4223	8.6846	79.1947	0.109652	65.0602	0	0	0	0	0	0	1	0	0	0	0	0	0	0	0	0	0	0	0	0	0	0	0	0	0	0	1	0	0	0	0	0	0	0	0	0	0	0	0	0	0	0	0	0	0	0	0	0	0	0	0	0	0	0	0																											1.38	3.6773	1.1	4.5
0	0	39.52	0	0	0	0	0	0	0	0	0	0	0	0	0	0	121	106	121	102	109.667	106	100.333	10.0167	109.971	0.0745766	33.3333	75	70	75	61	68.6667	70	50.3333	7.0946	68.9106	0.0843599	66.6667	0	0	0	0	0	0	0	0	0	0	0	0	0	0	0	0	0	0	0	0	0	0	0	0	0	0	0	0	0	0	0	0	0	0	0	0	0	0	0	0	0	0	0	0	0	0	0	0	0	0	0	0	0	0	0																											1	3.1	1.5	5.1
1	0	67.16	0	1	0	0	0	1	0	0	2013-03-20	0	0	0	2013-03-20	0	173	149	183	124	150.682	149.5	143.385	11.9743	151.146	0.0785595	70.4545	97	84	97	76	87.8409	87.5	29.8578	5.4642	88.0068	0.061495	54.5455	0	0	0	0	0	0	0	0	0	0	0	0	0	0	0	0	0	0	0	0	0	0	0	0	0	0	0	0	0	0	2	0	0	0	0	0	0	0	0	0	0	0	0	0	0	0	0	0	0	0	0	0	0	0	0																											1.34	4.8	1.6	6.9
0	0	62.26	0	0	0	0	0	0	0	0	0	0	0	0	0	0	105	141	155	105	128.976	129	171.774	13.1063	129.624	0.100371	78.0488	57	69	89	57	73.4146	73	71.4488	8.4527	73.8879	0.113724	60.9756	0	0	0	0	0	0	0	0	0	0	0	0	0	0	0	0	0	0	0	0	0	0	0	0	0	0	0	0	0	0	2	0	0	0	0	0	0	0	0	0	0	0	0	0	0	0	0	0	0	0	0	0	0	0	0																											1.27	3.8227	1.5	5.9
1	1	64.09	0	1	0	0	0	0	1	0	2016-10-04	0	0	0	0	2016-10-04	144	150	184	101	134.532	135	301.585	17.3662	135.636	0.128398	73.4043	82	70	97	56	73.7447	74	87.9341	9.3773	74.3322	0.126481	57.4468	0	0	0	0	0	0	0	0	0	0	0	0	0	0	0	0	0	0	0	0	0	0	0	0	0	0	0	0	0	0	2	0	0	0	0	0	0	0	0	0	0	0	0	0	0	0	0	0	0	0	0	0	0	0	0																											1.07	4.4369	0.74	5.67
0	0	30.77	0	0	0	0	1	0	0	0	0	0	0	2014-01-17	0	0	103	124	135	103	121.6	124	141.8	11.908	122.066	0.087589	80	74	86	90	74	82.8	83	35.7	5.9749	82.9723	0.0645429	40	0	0	0	0	0	0	0	0	0	0	0	0	0	0	0	0	0	0	0	0	0	0	0	0	0	0	0	0	0	0	0	0	0	0	0	0	0	0	0	0	0	0	0	0	0	0	0	0	0	0	0	0	0	0	0																4			140.5	4.3		67					1.37	2.6287	0.92	4.18
0	1	30.81	0	0	0	0	0	0	0	0	0	0	0	0	0	0	106	106	106	106	106	106			106	0		65	65	65	65	65	65			65	0		0	0	0	0	0	0	0	0	0	0	0	0	0	0	0	0	0	0	0	0	0	0	0	0	0	0	0	0	0	0	0	0	0	0	0	0	0	0	0	0	0	0	0	0	0	0	0	0	0	0	0	0	0	0	0
0	0	43.03	0	0	0	0	0	0	0	0	0	0	0	0	0	0	127	107	189	104	121.146	119	224.078	14.9692	122.045	0.122047	68.2927	89	77	114	65	78.8293	78	62.8951	7.9306	79.2175	0.0993709	46.3415	0	0	0	0	0	0	0	0	0	0	0	0	0	0	0	0	0	0	0	0	0	0	0	0	0	0	0	0	0	0	0	0	0	0	0	0	0	0	0	0	0	0	0	0	0	0	0	0	0	0	0	0	0	0	0																											2.38	4.2364	1.3	6.9
0	0	29.36	0	0	0	0	0	0	0	0	0	0	0	0	0	0	117	132	136	117	126.667	126	46.2667	6.802	126.819	0.0490209	50	79	70	83	70	76.3333	77	22.2667	4.7188	76.4548	0.0564317	66.6667	0	0	0	0	0	0	0	0	0	0	0	0	0	0	0	0	0	0	0	0	0	0	0	0	0	0	0	0	0	0	0	0	0	0	0	0	0	0	0	0	0	0	0	0	0	0	0	0	0	0	0	0	0	0	0																											1.21	3.22	1.3	5.07
0	0	29.31	0	0	0	0	0	0	0	0	0	0	0	0	0	0	97	97	97	97	97	97			97	0		59	59	59	59	59	59			59	0		0	1	0	0	0	0	0	0	0	0	0	0	0	0	0	0	0	0	0	0	0	0	0	0	0	0	0	0	0	0	0	0	0	0	0	0	0	0	0	0	0	0	0	0	0	0	0	0	0	0	0	0	0	0	0
0	0	57.05	0	0	0	0	0	0	0	0	0	0	0	0	0	0	129	124	147	116	127.235	126	65.9412	8.1204	127.479	0.0619165	82.3529	84	74	92	68	76.2941	74	42.3456	6.5073	76.5549	0.0827463	41.1765	0	0	0	0	0	1	0	0	0	0	0	0	0	0	0	0	0	0	0	0	0	0	0	0	0	0	0	0	0	0	2	0	0	0	0	0	0	0	0	0	0	0	0	0	0	0	0	0	0	0	0	0	0	0	0																4.01			145	6.7		84					1.04	2.0991	1.77	4.37
0	0	45.56	0	0	0	0	0	0	0	0	0	0	0	0	0	0	146	152	157	137	143.667	141	46.5	6.8191	143.81	0.0447501	33.3333	88	83	92	77	82.6667	83	23.25	4.8218	82.7916	0.0549927	44.4444	0	0	0	0	0	0	0	0	0	0	0	0	0	0	0	0	0	0	0	0	0	0	0	0	0	0	0	0	0	0	0	0	0	0	0	0	0	0	0	0	0	0	0	0	0	0	0	0	0	0	0	0	0	0	0																											0.97			4.55
0	1	45.62	0	0	0	0	0	0	0	0	0	0	0	0	0	0	148	130	150	101	129.804	130	85.3971	9.2411	130.126	0.0705541	62.5	95	83	99	68	83.5357	84	43.8532	6.6222	83.7931	0.0785626	50	0	0	0	0	0	0	0	0	0	0	0	0	0	0	0	0	0	0	0	0	0	0	0	0	0	0	0	0	0	0	0	0	0	0	0	0	0	0	0	0	0	0	0	0	0	0	0	0	0	0	0	0	0	0	0																											1.2	2.2	0.9	3.6
0	0	28.28	0	0	0	0	0	0	0	0	0	0	0	0	0	0	130	103	130	76	103.571	103	416.286	20.4031	105.28	0.182382	71.4286	80	63	80	44	60.5714	60	176.286	13.2773	61.8061	0.20294	71.4286	0	0	0	0	0	0	0	0	0	0	0	0	0	0	0	0	0	0	0	0	0	0	0	0	0	0	0	0	0	0	0	0	0	0	0	0	0	0	0	0	0	0	0	0	0	0	0	0	0	0	0	0	0	0	0																											1.16	2.8573	1.16	4.07
1	1	26.03	0	0	0	0	0	0	0	0	0	0	0	0	0	0	124	124	124	124	124	124			124	0		69	69	69	69	69	69			69	0		0	0	0	0	0	0	0	0	0	0	0	0	0	0	0	0	0	0	0	0	0	0	0	0	0	0	0	0	0	0	0	0	0	0	0	0	0	0	0	0	0	0	0	0	0	0	0	0	0	0	0	0	0	0	0
0	0	53.73	0	0	0	0	0	0	0	0	0	0	0	0	0	0	110	137	137	110	124.25	125	124.917	11.1766	124.626	0.0779013	50	72	73	73	64	69.25	70	16.9167	4.113	69.3415	0.0514361	50	0	0	0	0	0	0	0	0	0	0	0	0	0	0	0	0	0	0	0	0	0	0	0	0	0	0	0	0	0	0	1	0	0	0	0	0	0	0	0	0	0	0	0	0	0	0	0	0	0	0	0	0	0	0	0																5.08			139.5	5.1		54					0.98	1.9	1.3	4.65
0	0	53.43	0	0	0	0	0	0	0	0	0	0	0	0	0	0	178	139	194	119	149.057	147	265.35	16.2896	149.919	0.107711	82.8571	83	82	106	46	77.0286	76	137.97	11.7461	77.8937	0.150295	65.7143	0	0	0	0	0	0	0	0	0	0	0	0	0	0	0	0	0	0	0	0	0	0	0	0	0	0	0	0	0	0	1	0	0	0	0	0	0	0	0	0	0	0	0	0	0	0	0	0	0	0	0	0	0	0	0																											1.64	3.6442	1.1	5.5
1	0	71.85	0	0	0	0	0	0	0	0	0	0	0	0	0	0	128	133	156	103	125.862	126	135.552	11.6427	126.381	0.0908945	58.6207	70	64	81	47	67.4483	68	77.399	8.7977	68	0.128167	65.5172	0	0	0	0	0	0	0	0	0	0	0	0	0	0	0	0	0	0	0	0	0	0	0	0	0	0	0	0	0	0	3	0	0	0	0	0	0	0	0	0	0	0	0	0	0	0	0	0	0	0	0	0	0	0	0																											0.92	3.3173	0.8	4.44
0	0	40.71	0	0	0	0	0	0	0	0	0	0	0	0	0	0	144	132	187	91	120.484	114	465.525	21.576	122.339	0.176166	77.4194	98	90	116	59	80.5806	75	210.652	14.5138	81.8358	0.177187	64.5161	0	0	0	0	0	0	0	0	0	0	0	0	0	0	0	0	0	0	0	0	0	0	0	0	0	0	0	0	0	0	0	0	0	0	0	0	0	0	0	0	0	0	0	0	0	0	0	0	0	0	0	0	0	0	0																											1	3.6	1.8	5.8
0	0	46.46	0	0	0	0	0	0	0	0	0	0	0	0	0	0	148	144	170	109	140.427	140.5	175.562	13.25	141.041	0.0936589	85.2941	79	75	90	62	76.1471	76	47.7094	6.9072	76.4551	0.0900392	67.6471	0	0	0	0	0	0	0	0	0	0	0	0	0	0	0	0	0	0	0	0	0	0	0	0	0	0	0	0	0	0	0	0	0	0	0	0	0	0	0	0	0	0	0	0	0	0	0	0	0	0	0	0	0	0	0																											1.35	2.9118	1.23	4.77
0	0	35.24	0	0	0	0	0	0	0	0	0	0	0	0	0	0	120	110	120	110	115	115	50	7.0711	115.109	0.0434783	50	66	63	66	63	64.5	64.5	4.5	2.1213	64.5174	0.0232558	0	0	0	0	0	0	0	0	0	0	0	0	0	0	0	0	0	0	0	0	0	0	0	0	0	0	0	0	0	0	0	0	0	0	0	0	0	0	0	0	0	0	0	0	0	0	0	0	0	0	0	0	0	0	0	0																											1.8	3.2718	1.1	5.19
0	1	23.46	0	0	0	0	0	0	0	0	0	0	0	0	0	0	134	134	134	134	134	134			134	0		82	82	82	82	82	82			82	0		0	0	0	0	0	0	0	0	0	0	0	0	0	0	0	0	0	0	0	0	0	0	0	0	0	0	0	0	0	0	0	0	0	0	0	0	0	0	0	0	0	0	0	0	0	0	0	0	0	0	0	0	0	0	0
0	1	23.43	0	0	0	0	0	0	0	0	0	0	0	0	0	0	99	99	99	99	99	99			99	0		64	64	64	64	64	64			64	0		0	0	0	0	0	0	0	0	0	0	0	0	0	0	0	0	0	0	0	0	0	0	0	0	0	0	0	0	0	0	0	0	0	0	0	0	0	0	0	0	0	0	0	0	0	0	0	0	0	0	0	0	0	0	0																											0.61	4.3527	1.39	6.02
0	0	21.92	0	0	0	0	0	0	0	0	0	0	0	0	0	0	117	128	193	96	124.36	119	375.24	19.3711	125.8	0.152619	84	73	75	122	66	80.88	78	142.027	11.9175	81.7185	0.144371	60	0	0	0	0	0	0	0	0	0	0	0	0	0	0	0	0	0	0	0	0	0	0	0	0	0	0	0	0	0	0	0	0	0	0	0	0	0	0	0	0	0	0	0	0	0	0	0	0	0	0	0	0	0	0	0																											1.21	3.53	1.42	5.5
1	0	83.93	0	0	0	0	0	0	0	0	0	0	0	0	0	0	99	114	148	94	117.571	114	399.619	19.9905	119.019	0.157416	85.7143	60	60	86	52	66.1429	60	167.476	12.9413	67.2193	0.181142	57.1429	0	0	0	0	0	0	1	0	0	0	0	0	0	0	0	0	0	0	0	0	0	0	0	0	0	0	0	0	0	0	4	0	0	0	0	0	0	0	0	0	0	0	0	0	0	0	0	0	0	0	0	0	0	0	0																4.3			142	13.5		166
0	0	76.85	0	0	0	0	0	0	0	0	0	0	0	0	0	0	140	162	191	118	142.017	140	193.28	13.9025	142.684	0.0970457	77.5862	71	82	94	52	79.2414	79	63.5197	7.9699	79.6343	0.099707	72.4138	0	0	0	0	0	0	0	0	0	0	0	0	0	0	0	0	0	0	0	0	0	0	0	0	0	0	0	0	0	0	3	0	0	0	0	0	0	0	0	0	0	0	0	0	0	0	0	0	0	0	0	0	0	0	0																											1.07	2.9736	1.63	5.09
0	0	76.95	0	0	0	0	0	0	0	0	0	0	0	0	0	0	168	157	186	136	152.207	151	138.17	11.7546	152.644	0.0758844	79.3103	63	65	98	56	69.2759	69	57.7069	7.5965	69.6768	0.107749	55.1724	0	0	0	0	0	0	0	0	0	0	0	0	0	0	0	0	0	0	0	0	0	0	0	0	0	0	0	0	0	0	3	0	0	0	0	0	0	0	0	0	0	0	0	0	0	0	0	0	0	0	0	0	0	0	0																											0.46	4.09	1.01	4.67
1	0	71.82	0	0	0	0	0	0	0	0	0	0	0	0	0	0	130	124	149	94	118.091	118.5	227.229	15.0741	119.006	0.124714	72.7273	79	62	89	59	69.5	68	74.4524	8.6286	70.0094	0.121298	77.2727	0	0	0	0	0	0	0	0	0	0	0	0	0	0	0	0	0	0	0	0	0	0	0	0	0	0	0	0	0	0	3	0	0	0	0	0	0	0	0	0	0	0	0	0	0	0	0	0	0	0	0	0	0	0	0																											0.59	3.4218	1.38	5.07
1	1	69.04	0	0	0	0	0	0	0	0	0	0	0	0	0	0	175	173	199	103	146	142.5	567.943	23.8316	147.879	0.160947	86.1111	84	83	98	64	77.8333	78	54.4286	7.3776	78.1725	0.093461	55.5556	0	0	0	0	0	0	0	0	1	0	0	0	0	0	0	0	0	0	0	0	0	0	0	0	0	0	0	0	0	0	2	0	0	0	0	0	0	0	0	0	0	0	0	0	0	0	0	0	0	0	0	0	0	0	0																3.74			134.5	6.9		81					2.82	2.2409	1.07	8.51
1	1	72.92	0	0	0	0	0	0	0	0	0	0	0	0	0	0	171	171	171	171	171	171			171	0		91	91	91	91	91	91			91	0		0	1	0	0	0	1	0	0	0	0	0	0	0	0	0	0	0	0	0	0	0	0	0	0	0	0	0	0	0	0	4	0	0	0	0	0	0	0	0	0	0	0	0	0	0	0	0	0	0	0	0	0	0	0	0																3.9			138.8	6.1		88					1.04	2.5345	1.52	4.7
0	1	54.06	0	0	0	0	0	0	0	0	0	0	0	0	0	0	126	163	196	116	144.265	144	249.959	15.8101	145.116	0.108782	79.4118	74	70	87	60	72.7794	74	31.0402	5.5714	72.9892	0.0759865	44.1176	0	0	0	0	0	0	0	0	0	0	0	0	0	0	0	0	0	0	0	0	0	0	0	0	0	0	0	0	0	0	1	0	0	0	0	0	0	0	0	0	0	0	0	0	0	0	0	0	0	0	0	0	0	0	0																3.9			140.6	4.4		77					1.73	3.6791	1.13	4.74
0	1	42.57	0	0	0	0	0	0	0	0	0	0	0	0	0	0	120	120	120	120	120	120			120	0		80	80	80	80	80	80			80	0		0	0	0	0	0	0	0	0	0	0	0	0	0	0	0	0	0	0	0	0	0	0	0	0	0	0	0	0	0	0	0	0	0	0	0	0	0	0	0	0	0	0	0	0	0	0	0	0	0	0	0	0	0	0	0																											1.198	2.3055	1.27	4.12
0	1	50.79	0	0	0	0	0	0	0	0	0	0	0	0	0	0	106	139	176	106	142.172	142	256.862	16.0269	143.042	0.110768	75.8621	85	85	103	66	87.069	86	58.1379	7.6248	87.3907	0.0860491	62.069	0	0	0	0	0	0	1	0	0	0	0	0	0	0	0	0	0	0	0	0	0	0	0	0	0	0	1	0	0	0	1	0	0	0	0	0	0	0	0	0	0	0	0	0	0	0	0	0	0	0	0	0	0	0	0																											0.48	2.8155	1.45	4.64
0	1	35.65	0	0	0	0	0	0	0	0	0	0	0	0	0	0	120	156	160	117	139.889	141	194.928	13.9617	140.545	0.0969934	66.6667	63	90	97	63	83.0556	85	91.8203	9.5823	83.576	0.112121	72.2222	0	1	0	0	0	0	0	0	0	0	0	0	0	0	0	0	0	0	0	0	0	0	0	0	0	0	0	0	0	0	0	0	0	0	0	0	0	0	0	0	0	0	0	0	0	0	0	0	0	0	0	0	0	0	0																4.3			138	4.9		84					3.39	0.7691	0.83	4.77
0	1	55.24	0	1	0	0	0	0	1	0	2015-07-01	0	0	0	0	2015-07-01	127	127	173	112	136.804	135.5	218.783	14.7913	137.584	0.106939	73.913	84	71	98	66	80.6957	81	56.4831	7.5155	81.0373	0.0921163	50	0	0	0	0	0	0	0	0	0	0	0	0	0	0	0	0	0	0	0	0	0	0	0	0	0	0	0	0	0	0	1	0	0	0	0	0	0	0	0	0	0	0	0	0	0	0	0	0	0	0	0	0	0	0	0																4.38			140.7	4.2		94					1.77	2.2755	0.99	4.9
1	0	76.82	0	0	0	0	0	0	0	0	0	0	0	0	0	0	155	134	155	110	131.889	132.5	106.159	10.3033	132.28	0.0770287	72.2222	84	78	88	55	71.25	70.5	49.7929	7.0564	71.5889	0.0976521	61.1111	0	0	0	0	0	0	0	0	0	0	0	0	0	0	0	0	0	0	0	0	0	0	0	0	0	0	0	0	0	0	3	0	0	0	0	0	0	0	0	0	0	0	0	0	0	0	0	0	0	0	0	0	0	0	0																											2.77	1.0335	0.45	2.76
0	0	66.77	0	0	0	0	0	0	0	0	0	0	0	0	0	0	155	101	178	91	128.847	124	369.407	19.22	130.249	0.147899	72.8814	69	51	98	50	69.6441	70	104.061	10.201	70.3747	0.145227	61.0169	0	0	0	0	0	0	0	0	0	0	0	0	0	0	0	0	0	0	0	0	0	0	0	0	0	0	0	0	0	0	2	0	0	0	0	0	0	0	0	0	0	0	0	0	0	0	0	0	0	0	0	0	0	0	0																											2.4	2.2091	1.2	4.5
1	0	85.82	0	0	0	0	0	0	0	0	0	0	0	0	0	0	167	171	207	93	141.633	143	887.62	29.7929	144.631	0.206817	83.3333	86	66	91	43	64.6333	64	143.895	11.9956	65.7006	0.182476	80	0	1	0	0	0	0	0	0	0	0	0	0	0	0	0	0	0	0	0	0	0	0	0	0	0	0	0	0	0	0	4	0	0	0	0	0	0	0	0	0	0	0	0	0	0	0	0	0	0	0	0	0	0	0	0
1	0	73.16	0	0	0	0	0	0	0	0	0	0	0	0	0	0	163	186	186	111	153	156.5	332.087	18.2233	154.036	0.116598	79.1667	93	88	98	64	85.5417	88	103.389	10.1681	86.1189	0.116364	79.1667	0	0	0	0	0	0	1	0	0	0	0	0	0	0	0	0	0	0	0	0	0	0	0	0	0	0	0	0	0	0	3	0	0	0	0	0	0	0	0	0	0	0	0	0	0	0	0	0	0	0	0	0	0	0	0																											2.47	3.5336	0.73	5.13
0	0	65.29	0	0	0	0	0	0	0	0	0	0	0	0	0	0	118	131	187	98	135.97	131	351.363	18.7447	137.237	0.136826	74.6269	78	89	109	67	84.4627	84	86.1918	9.284	84.9638	0.109094	64.1791	0	0	0	0	0	0	0	0	0	0	0	0	0	0	0	0	0	0	0	0	0	0	0	0	0	0	0	0	0	0	2	0	0	0	0	0	0	0	0	0	0	0	0	0	0	0	0	0	0	0	0	0	0	0	0																4.48			142.4	7.5		66					2.42	3.6373	1.34	5.81
1	0	85.43	0	0	0	0	0	0	0	0	0	0	0	0	0	0	205	172	205	172	188.5	188.5	544.5	23.3345	189.221	0.0875332	50	85	70	85	70	77.5	77.5	112.5	10.6066	77.8621	0.0967742	50	0	0	0	0	0	0	0	0	0	0	0	0	0	0	0	0	0	0	0	0	0	0	0	0	0	0	0	0	0	0	4	0	0	0	0	0	0	0	0	0	0	0	0	0	0	0	0	0	0	0	0	0	0	0	0																3.87			136.3	7.5		105					4.93		0.92	6.77
0	0	75.23	0	0	0	0	0	0	0	0	0	0	0	0	0	0	158	152	177	101	147.079	148	198.1	14.0748	147.742	0.095064	76.3158	78	77	95	53	71.7895	72	84.7284	9.2048	72.3695	0.127373	68.4211	0	1	0	0	0	0	0	0	0	0	0	0	0	0	0	0	0	0	0	0	0	0	0	0	0	0	0	0	0	0	3	0	0	0	0	0	0	0	0	0	0	0	0	0	0	0	0	0	0	0	0	0	0	0	0																											1.04	2.9307	1.82	5.23
1	1	71.82	1	0	0	0	0	0	0	2007-12-18	0	0	0	0	0	0	127	145	150	106	130.286	130	185.514	13.6204	130.962	0.102023	76.1905	79	88	92	62	79.3333	79	79.8333	8.935	79.8111	0.109911	57.1429	0	0	0	0	0	0	0	0	0	0	0	0	0	0	0	0	0	0	0	0	0	0	0	0	0	0	0	0	0	0	3	0	0	0	0	0	0	0	0	0	0	0	0	0	0	0	0	0	0	0	0	0	0	0	0																											1.62	3.2335	1.27	5.25
1	1	75.4	0	0	0	0	0	0	0	0	0	0	0	0	0	0	126	111	188	105	142.85	144	295.823	17.1995	143.856	0.118888	82.5	70	46	81	46	64.875	66	65.9071	8.1183	65.3684	0.123564	45	0	0	0	0	0	0	0	0	0	0	0	0	0	0	0	0	0	0	0	0	0	0	0	0	0	0	0	0	0	0	3	0	0	0	0	0	0	0	0	0	0	0	0	0	0	0	0	0	0	0	0	0	0	0	0																3.95			140	8.2		110					0.57	2.7109	1.53	4.5
1	0	73.03	0	0	0	0	0	0	0	0	0	0	0	0	0	0	180	180	180	180	180	180			180	0		100	100	100	100	100	100			100	0		0	1	0	0	0	1	0	0	0	0	0	0	0	0	0	0	0	0	0	0	0	0	0	0	0	1	0	0	1	0	5	0	0	0	0	0	0	0	0	0	0	0	0	0	0	0	0	0	0	0	0	0	0	0	0
1	0	79.77	0	0	0	0	0	0	0	0	0	0	0	0	0	0	150	130	177	107	141.431	140	213.936	14.6266	142.173	0.10262	80	88	72	120	57	78.0154	77	126.859	11.2632	78.8118	0.143256	56.9231	0	1	0	0	0	1	0	0	0	0	0	0	0	0	0	0	0	0	0	0	0	0	0	0	0	0	0	0	0	0	3	0	0	0	0	0	0	0	0	0	0	0	0	0	0	0	0	0	0	0	0	0	0	0	0																											1.06	1.9815	1.7	4.17
0	1	60.38	0	0	0	0	0	0	0	0	0	0	0	0	0	0	120	125	166	111	135.07	134	146.581	12.1071	135.604	0.0890016	74.6479	70	59	85	45	63.3239	62	93.1364	9.6507	64.0449	0.151325	53.5211	0	0	0	0	0	0	1	0	0	0	0	0	0	0	0	0	0	0	0	0	0	0	0	0	0	0	1	0	0	0	2	0	0	0	0	0	0	0	0	0	0	0	0	0	0	0	0	0	0	0	0	0	0	0	0																											0.77	2.7352	1.58	4.67
1	0	92.87	0	0	0	0	0	0	0	0	0	0	0	0	0	0	165	165	165	165	165	165	0	0	165	0	0	61	76	76	61	68.5	68.5	112.5	10.6066	68.9094	0.109489	50	0	0	0	0	0	1	1	0	0	0	0	0	0	0	0	0	0	0	0	0	0	0	0	0	0	0	1	0	0	0	4	0	0	0	0	0	0	0	0	0	0	0	0	0	0	0	0	0	0	0	0	0	0	0	0
1	0	78.88	1	0	0	0	0	0	0	2004-03-23	0	0	0	0	0	0	139	148	148	139	143.5	143.5	40.5	6.364	143.571	0.0313589	50	77	69	77	69	73	73	32	5.6569	73.1095	0.0547945	50	0	0	0	0	0	0	0	0	0	0	0	0	0	0	0	0	0	0	0	0	0	0	0	0	0	0	0	0	0	0	3	0	0	0	0	0	0	0	0	0	0	0	0	0	0	0	0	0	0	0	0	0	0	0	0
1	0	81.74	0	0	0	0	0	0	0	0	0	0	0	0	0	0	135	99	135	94	113.467	112	140.981	11.8735	114.045	0.101095	60	61	54	69	50	58.3333	57	29.9524	5.4729	58.5725	0.0906395	46.6667	0	0	0	0	0	0	0	0	0	0	0	0	0	0	0	0	0	0	0	0	0	0	0	0	0	0	0	0	0	0	4	0	0	0	0	0	0	0	0	0	0	0	0	0	0	0	0	0	0	0	0	0	0	0	0
0	0	59.34	0	0	0	0	0	0	0	0	0	0	0	0	0	0	146	130	173	118	137.812	135	134.036	11.5774	138.292	0.083513	75.2941	85	53	105	53	80.6353	81	75.7345	8.7026	81.0981	0.107288	54.1176	0	1	0	0	0	0	1	0	0	0	0	0	0	0	0	0	0	0	0	0	0	0	0	0	0	0	0	0	0	0	1	0	0	0	0	0	0	0	0	0	0	0	0	0	0	0	0	0	0	0	0	0	0	0	0																4.02			141.9	4.1		46					3.43		1.23	8.01
1	0	70.77	0	0	0	0	0	0	0	0	0	0	0	0	0	0	154	160	160	124	146	154	372	19.2873	146.847	0.107863	66.6667	72	90	90	72	80.6667	80	81.3333	9.0185	81.0021	0.091284	66.6667	0	0	0	0	0	0	0	0	0	0	0	0	0	0	0	0	0	0	0	0	0	0	0	0	0	0	0	0	0	0	3	0	0	0	0	0	0	0	0	0	0	0	0	0	0	0	0	0	0	0	0	0	0	0	0																											1.51	2.0882	1.2	4.68
0	1	57.62	0	0	0	0	0	0	0	0	0	0	0	0	0	0	128	138	162	99	127.033	126	361.551	19.0145	128.402	0.147165	53.3333	80	65	85	55	68.1667	66.5	87.8678	9.3738	68.7869	0.135201	46.6667	0	0	0	0	0	0	0	0	0	0	0	0	0	0	0	0	0	0	0	0	0	0	0	0	0	0	0	0	0	0	1	0	0	0	0	0	0	0	0	0	0	0	0	0	0	0	0	0	0	0	0	0	0	0	0																3.35			135.9	4.8		85					0.8	3.9	1.1	5.4
0	0	55.01	0	0	0	0	0	0	0	0	0	0	0	0	0	0	120	143	191	114	136.589	135	150.604	12.2721	137.133	0.0893464	68.8889	70	73	95	58	77.4111	78	68.6268	8.2841	77.8482	0.106419	51.1111	0	0	0	0	0	0	0	0	0	0	0	0	0	0	0	0	0	0	0	0	0	0	0	0	0	0	0	0	0	0	1	0	0	0	0	0	0	0	0	0	0	0	0	0	0	0	0	0	0	0	0	0	0	0	0																											2.4	2.8	0.9	4.8
0	0	57.16	0	0	0	0	0	0	0	0	0	0	0	0	0	0	130	131	158	107	129.198	129	93.4546	9.6672	129.555	0.0743885	67.4419	70	64	94	55	73.0349	72	63.2341	7.952	73.4615	0.108244	62.7907	0	0	0	0	0	0	0	0	0	0	0	0	0	0	0	0	0	0	0	0	0	0	0	0	0	0	0	0	0	0	1	0	0	0	0	0	0	0	0	0	0	0	0	0	0	0	0	0	0	0	0	0	0	0	0																											0.72	2.7982	1.46	4.59
1	1	75.13	0	0	0	0	1	0	0	0	0	0	0	2005-04-30	0	0	143	141	164	124	144.781	142.5	112.951	10.6278	145.159	0.07225	71.875	64	71	81	57	68.25	67	50.9032	7.1346	68.6103	0.102891	75	1	1	0	0	0	0	0	0	0	0	0	0	0	0	1	0	0	0	0	0	1	0	0	0	1	0	0	0	0	0	6	0	0	0	0	0	0	0	0	0	0	0	0	0	0	0	0	0	0	0	0	0	0	0	0																4.89			139.09	11.64		145
0	1	62.95	0	0	0	0	0	0	0	0	0	0	0	0	0	0	143	130	162	112	136.647	133	123.545	11.1151	137.092	0.0807413	58.8235	92	75	92	68	78.2794	79	32.1446	5.6696	78.4815	0.0718935	51.4706	0	0	0	0	0	0	0	0	0	0	0	0	0	0	0	0	0	0	0	0	0	0	0	0	0	0	0	0	0	0	2	0	0	0	0	0	0	0	0	0	0	0	0	0	0	0	0	0	0	0	0	0	0	0	0																											1.1	2.1	1	3.6
1	0	73.95	0	0	0	0	0	0	0	0	0	0	0	0	0	0	128	148	160	128	140.556	137	117.528	10.841	140.927	0.0727187	77.7778	61	75	78	60	69.6667	73	48.25	6.9462	69.9738	0.0940042	55.5556	1	0	1	0	0	1	0	0	0	0	0	0	0	0	1	0	0	0	0	0	0	0	0	0	0	0	0	0	0	1	4	0	0	0	0	0	0	0	0	0	0	0	0	0	0	0	0	0	0	0	0	0	0	0	0																											1	2.6592	1.67	4.79
1	0	69.96	0	0	0	0	0	0	0	0	0	0	0	0	0	0	134	120	191	108	141.82	140.5	313.13	17.6955	142.898	0.12352	78	63	70	100	57	70.02	69	62.1424	7.883	70.4535	0.111451	60	0	0	0	0	0	0	0	0	0	0	0	0	0	0	0	0	0	0	0	0	0	0	0	0	0	0	0	0	0	0	2	0	0	0	0	0	0	0	0	0	0	0	0	0	0	0	0	0	0	0	0	0	0	0	0																											2.32	1.7155	1.33	4.1
1	1	73.34	0	0	0	0	0	0	0	0	0	0	0	0	0	0	125	125	125	125	125	125			125	0		80	80	80	80	80	80			80	0		0	0	0	0	0	0	0	0	0	0	0	0	0	0	0	0	0	0	0	0	0	0	0	0	0	0	0	0	0	0	3	0	0	0	0	0	0	0	0	0	0	0	0	0	0	0	0	0	0	0	0	0	0	0	0																4.2			139	3.6		110					0.84			3.32
0	1	67.84	0	0	0	0	0	0	0	0	0	0	0	0	0	0	130	147	168	119	137.5	136	139.183	11.7976	137.993	0.084773	59.5238	80	91	98	70	84.9286	84	47.4338	6.8872	85.2007	0.080123	54.7619	0	0	0	0	0	0	0	0	0	0	0	0	0	0	0	0	0	0	0	0	0	0	0	0	0	0	0	0	0	0	2	0	0	0	0	0	0	0	0	0	0	0	0	0	0	0	0	0	0	0	0	0	0	0	0																											1.6	3.6	1.2	5.5
1	1	53.42	0	1	0	0	0	0	0	0	2011-03-28	0	0	0	0	0	140	130	170	130	147.5	145	291.667	17.0783	148.24	0.100273	75	80	80	90	80	82.5	80	25	5	82.6136	0.0524864	50	0	0	0	0	0	0	1	0	0	0	0	0	0	0	0	0	0	0	0	0	0	0	0	0	0	0	0	0	0	0	1	0	0	0	0	0	0	0	0	0	0	0	0	0	0	0	0	0	0	0	0	0	0	0	0																3.6			142	2.5		84					3.18	3.4573	1.16	4.82
0	1	47.81	0	0	0	0	0	0	0	0	0	0	0	0	0	0	98	97	126	94	108.233	108	58.6678	7.6595	108.495	0.0695789	70	58	46	86	46	69.9	69.5	69.4034	8.3309	70.3783	0.11718	66.6667	0	0	0	0	0	0	0	0	0	0	0	0	0	0	0	0	0	0	0	0	0	0	0	0	0	0	0	0	0	0	0	0	0	0	0	0	0	0	0	0	0	0	0	0	0	0	0	0	0	0	0	0	0	0	0																											1.83	2.1567	1.07	4.07
1	0	46.18	1	0	0	0	0	0	0	2019-05-28	0	0	0	0	0	0	133	121	133	121	125.667	123	41.3333	6.4291	125.776	0.0417719	33.3333	69	66	69	58	64.3333	66	32.3333	5.6862	64.5006	0.0721678	66.6667	0	0	0	0	0	0	1	0	0	0	0	0	0	0	0	0	0	0	0	0	0	0	0	0	0	0	0	0	0	0	0	0	0	0	0	0	0	0	0	0	0	0	0	0	0	0	0	0	0	0	0	0	0	0	0
0	1	55.69	0	0	0	0	0	0	0	0	0	0	0	0	0	0	133	146	162	115	134.488	133	108.101	10.3972	134.884	0.0768248	71.25	79	76	93	55	73.6625	74.5	57.8973	7.609	74.0496	0.102648	40	0	0	0	0	0	0	0	0	0	0	0	0	0	0	0	0	0	0	0	0	0	0	0	0	0	0	0	0	0	0	1	0	0	0	0	0	0	0	0	0	0	0	0	0	0	0	0	0	0	0	0	0	0	0	0																											1.7	3.3	1.4	5.5
1	0	42.64	0	1	1	0	0	0	0	0	2004-09-29	2003-10-02	0	0	0	0	143	123	162	120	140.053	140	131.275	11.4575	140.496	0.0796267	68.4211	82	73	91	58	81.0526	84	65.4971	8.093	81.4345	0.0971859	47.3684	0	0	0	0	0	0	0	0	0	0	0	0	0	0	0	0	0	0	0	0	0	0	0	0	1	0	0	0	0	0	2	0	0	0	0	0	0	0	0	0	0	0	0	0	0	0	0	0	0	0	0	0	0	0	0
0	1	49.87	0	0	0	0	0	0	0	0	0	0	0	0	0	0	170	150	170	150	158.75	157.5	106.25	10.3078	159.001	0.0562317	50	90	100	100	90	93.25	91.5	22.25	4.717	93.3394	0.0438073	25	0	0	0	0	0	1	0	0	0	0	0	0	0	0	0	0	0	0	0	0	0	0	0	0	0	0	0	0	0	0	0	0	0	0	0	0	0	0	0	0	0	0	0	0	0	0	0	0	0	0	0	0	0	0	0																											2.16	3.8309	1.28	6.03
0	0	41.73	0	0	0	0	0	0	0	0	0	0	0	0	0	0	119	111	140	111	128.5	130	100.79	10.0394	128.872	0.0761494	65	74	76	85	64	78.95	79	28.05	5.2962	79.1186	0.0653847	50	0	1	0	0	0	0	0	0	0	0	0	0	0	0	0	0	0	0	0	0	0	0	0	0	0	0	0	0	0	0	0	0	0	0	0	0	0	0	0	0	0	0	0	0	0	0	0	0	0	0	0	0	0	0	0																											1.25	3.084	1.03	4.69
1	1	52.01	0	0	0	0	0	0	0	0	0	0	0	0	0	0	100	118	146	100	119.643	120.5	174.709	13.2177	120.319	0.106458	78.5714	68	57	79	57	67	65.5	44.4615	6.6679	67.3074	0.0959014	78.5714	0	0	0	0	0	0	0	0	0	0	0	0	0	0	0	0	0	0	0	0	0	0	0	0	0	0	0	0	0	0	1	0	0	0	0	0	0	0	0	0	0	0	0	0	0	0	0	0	0	0	0	0	0	0	0																											1.99	3.14	1.17	5.5
0	0	66.69	0	0	0	0	0	0	0	0	0	0	0	0	0	0	93	119	128	93	111.833	114	157.367	12.5446	112.418	0.102399	83.3333	56	53	66	53	58.3333	57	30.6667	5.5377	58.552	0.0866614	66.6667	0	0	0	0	0	0	0	0	0	0	0	0	0	0	0	0	0	0	0	0	0	0	0	0	0	0	0	0	0	0	2	0	0	0	0	0	0	0	0	0	0	0	0	0	0	0	0	0	0	0	0	0	0	0	0
0	1	50.53	0	0	0	0	0	0	0	0	0	0	0	0	0	0	151	136	151	100	126.354	125	130.744	11.4343	126.86	0.0895468	81.25	90	90	95	61	79.8125	78	58.4109	7.6427	80.17	0.0947555	47.9167	0	0	0	0	0	0	0	0	0	0	0	0	0	0	0	0	0	0	0	0	0	0	0	0	0	0	0	0	0	0	1	0	0	0	0	0	0	0	0	0	0	0	0	0	0	0	0	0	0	0	0	0	0	0	0																											1.42	2.6245	1.06	4.33
1	1	65.21	0	0	0	0	0	0	0	0	0	0	0	0	0	0	119	96	119	85	101.259	101	62.2764	7.8915	101.555	0.0764771	62.963	85	55	85	47	60.4444	59	65.641	8.1019	60.9651	0.131533	55.5556	1	0	0	0	0	0	0	0	1	0	0	0	0	0	0	0	0	0	0	0	0	0	0	1	0	0	0	0	0	0	2	0	0	0	0	0	0	0	0	0	0	0	0	0	0	0	0	0	0	0	0	0	0	0	0																											0.47	2.1034	2.19	4.51
0	0	51.95	0	0	0	0	0	0	0	0	0	0	0	0	0	0	196	125	210	96	134.382	129	482.879	21.9745	136.143	0.162444	77.6316	91	76	102	51	76.6842	74.5	116.299	10.7842	77.4289	0.139703	68.4211	0	0	0	0	0	0	0	0	0	0	0	0	0	0	0	0	0	0	0	0	0	0	0	0	0	0	0	0	0	0	1	0	0	0	0	0	0	0	0	0	0	0	0	0	0	0	0	0	0	0	0	0	0	0	0																											2.12	4.243	1.07	6.29
1	0	76.44	0	0	0	0	0	0	0	0	0	0	0	0	0	0	170	147	170	125	147.546	147	238.673	15.449	148.279	0.0998342	63.6364	80	78	80	59	68.5455	70	65.2727	8.0792	68.9769	0.11238	54.5455	0	0	0	0	0	0	0	0	0	0	0	0	0	0	0	0	0	0	0	0	0	0	0	0	0	0	0	0	0	0	3	0	0	0	0	0	0	0	0	0	0	0	0	0	0	0	0	0	0	0	0	0	0	0	0																											0.96	2.0936	0.87	3.4
1	0	71.24	0	0	0	0	0	0	0	0	0	0	0	0	0	0	121	129	166	117	140.604	141	133.095	11.5367	141.067	0.0811917	60.4167	71	86	88	61	73.8542	75.5	49.8719	7.062	74.184	0.0946196	39.5833	0	0	0	0	0	0	0	0	0	0	0	0	0	0	0	0	0	0	0	0	0	0	0	0	0	0	0	0	0	0	3	0	0	0	0	0	0	0	0	0	0	0	0	0	0	0	0	0	0	0	0	0	0	0	0																											1.4	2.9	1.4	4.9
0	0	78.11	0	0	0	0	0	0	0	0	0	0	0	0	0	0	165	154	165	101	139.308	140	210.998	14.5258	140.051	0.103466	78.4615	82	80	83	53	69.0615	69	42.0899	6.4877	69.3609	0.093215	58.4615	0	0	0	0	0	0	0	0	0	0	0	0	0	0	0	0	0	0	0	0	0	0	0	0	0	0	0	0	0	0	3	0	0	0	0	0	0	0	0	0	0	0	0	0	0	0	0	0	0	0	0	0	0	0	0																											1.1	2.8	2.3	5.6
1	1	80.89	0	0	0	0	0	0	0	0	0	0	0	0	0	0	161	160	161	155	158.6	160	6.3	2.51	158.616	0.0141551	20	63	58	79	58	68	67	68	8.2462	68.3988	0.108465	80	0	0	0	0	0	1	1	0	0	0	0	0	0	0	0	0	0	0	0	0	0	0	0	0	0	0	0	0	0	0	4	0	0	0	0	0	0	0	0	0	0	0	0	0	0	0	0	0	0	0	0	0	0	0	0																											1.035	3.7171	0.849	5.316
1	1	72.52	1	0	0	0	0	0	0	2008-07-19	0	0	0	0	0	0	110	129	137	110	119.308	119	71.5641	8.4596	119.584	0.0681237	61.5385	58	63	63	50	58.1538	58	14.141	3.7605	58.266	0.0621271	38.4615	0	0	0	0	0	0	0	0	0	0	0	0	0	0	0	0	0	0	0	0	0	0	0	0	0	0	0	0	0	0	3	0	0	0	0	0	0	0	0	0	0	0	0	0	0	0	0	0	0	0	0	0	0	0	0
1	0	89.46	0	0	0	0	0	0	0	0	0	0	0	0	0	0	144	147	147	130	141	144	54.5	7.3824	141.155	0.04683	80	67	67	67	64	66	67	2	1.4142	66.0121	0.0191653	0	0	1	0	0	0	1	0	0	0	0	0	0	0	0	0	0	0	0	0	0	0	0	0	0	0	0	0	0	0	0	4	0	0	0	0	0	0	0	0	0	0	0	0	0	0	0	0	0	0	0	0	0	0	0	0																											0.87			4.83
1	0	84.65	0	0	0	0	0	0	0	0	0	0	0	0	0	0	200	168	200	134	159.25	151.5	987.583	31.4258	161.559	0.170898	50	80	68	80	68	73	72	31.3333	5.5976	73.1608	0.0664066	75	1	0	0	0	0	0	1	0	0	0	0	0	0	0	1	0	0	0	0	0	0	0	0	0	1	0	0	0	0	0	6	0	0	0	0	0	0	0	0	0	0	0	0	0	0	0	0	0	0	0	0	0	0	0	0																4.74			144	15		255
1	0	73.51	0	0	0	0	0	0	0	0	0	0	0	0	0	0	134	144	160	118	140.053	137	136.105	11.6664	140.525	0.0821969	60.5263	65	73	97	59	74.6842	74	106.654	10.3274	75.3762	0.136449	65.7895	0	0	0	0	0	0	0	0	0	0	0	0	0	0	0	0	0	0	0	0	0	0	0	0	0	0	0	0	0	0	3	0	0	0	0	0	0	0	0	0	0	0	0	0	0	0	0	0	0	0	0	0	0	0	0																											0.68	3.3209	1.07	4.7
0	1	62.92	0	0	0	0	0	0	0	0	0	0	0	0	0	0	166	123	168	107	141	140.5	179.458	13.3962	141.624	0.0942133	75	87	77	101	62	78.7	78	49.6373	7.0454	79.0095	0.0887727	48.3333	0	0	0	0	0	1	0	0	0	0	0	0	0	0	0	0	0	0	0	0	0	0	0	0	0	0	0	0	0	0	2	0	0	0	0	0	0	0	0	0	0	0	0	0	0	0	0	0	0	0	0	0	0	0	0																											1.2	3.3	1.2	5
0	0	61.9	0	0	0	0	0	0	0	0	0	0	0	0	0	0	127	134	148	101	123.557	124	136.118	11.6669	124.098	0.0936481	77.0492	77	78	98	55	73.8689	73	55.0825	7.4218	74.2347	0.0996452	57.377	0	0	0	0	0	0	0	0	0	0	0	0	0	0	0	0	0	0	0	0	0	0	0	0	0	0	0	0	0	0	2	0	0	0	0	0	0	0	0	0	0	0	0	0	0	0	0	0	0	0	0	0	0	0	0																											1.3	3.8	1	5.4
1	1	90.36	0	0	0	0	0	0	0	0	0	0	0	0	0	0	148	150	201	134	155	152.5	319.538	17.8756	155.954	0.111132	71.4286	64	67	76	50	62.8571	64	47.2088	6.8709	63.2049	0.105333	92.8571	0	0	0	0	0	0	0	0	0	0	0	0	0	0	0	0	0	0	0	0	0	0	0	0	0	0	0	0	0	0	4	0	0	0	0	0	0	0	0	0	0	0	0	0	0	0	0	0	0	0	0	0	0	0	0
0	1	62.3	0	0	0	0	0	0	0	0	0	0	0	0	0	0	123	116	161	105	130.032	130	160.327	12.662	130.637	0.0965875	77.4194	77	62	88	56	74.1452	74.5	55.1425	7.4258	74.5101	0.0993412	51.6129	0	0	0	0	0	0	0	0	1	0	0	0	0	0	0	0	0	0	1	0	0	1	0	0	0	0	0	0	0	0	3	0	0	0	0	0	0	0	0	0	0	0	0	0	0	0	0	0	0	0	0	0	0	0	0																											0.71	2.8273	2.87	6.02
1	0	77.34	0	1	0	0	0	1	0	0	2007-06-14	0	0	0	2007-06-14	0	172	133	172	133	152.5	152.5	760.5	27.5772	153.742	0.127869	50	71	65	71	65	68	68	18	4.2426	68.0661	0.0441176	50	0	0	0	1	0	0	1	0	0	0	0	0	0	0	0	0	0	0	0	0	0	0	0	0	1	0	0	0	0	0	5	0	0	0	0	0	0	0	0	0	0	0	0	0	0	0	0	0	0	0	0	0	0	0	0
0	0	70.33	0	0	0	0	0	0	0	0	0	0	0	0	0	0	148	136	193	115	146.714	143	277.482	16.6578	147.643	0.112725	75.7143	70	51	89	50	68.7429	69.5	62.0778	7.8789	69.1865	0.113793	67.1429	0	0	0	0	0	0	0	0	0	0	0	0	0	0	0	0	0	0	0	0	0	0	0	0	0	0	0	0	0	0	3	0	0	0	0	0	0	0	0	0	0	0	0	0	0	0	0	0	0	0	0	0	0	0	0																											1	3.6936	1.68	5.65
0	0	65.69	0	0	0	0	0	0	0	0	0	0	0	0	0	0	134	130	199	105	139.6	137	300.075	17.3227	140.653	0.123049	80	59	48	84	42	64.1167	64	74.715	8.6438	64.6871	0.133685	71.6667	0	0	0	0	0	0	0	0	0	0	0	0	0	0	0	0	0	0	0	0	0	0	0	0	0	0	0	0	0	0	2	0	0	0	0	0	0	0	0	0	0	0	0	0	0	0	0	0	0	0	0	0	0	0	0																											1.6	3.7	1.4	5.8
1	0	86.66	0	0	0	0	0	0	0	0	0	0	0	0	0	0	227	142	227	102	131.893	131	618.766	24.875	134.136	0.185202	75	102	72	102	46	62.1071	62.5	139.803	11.8238	63.1831	0.186947	64.2857	0	0	0	0	0	0	0	0	0	0	0	0	0	0	0	0	0	0	0	0	0	0	0	0	0	0	0	0	0	0	4	0	0	0	0	0	0	0	0	0	0	0	0	0	0	0	0	0	0	0	0	0	0	0	0																3.74			144.9	5		86					1.32	2.78	1.5	4.88
1	0	80.49	0	0	0	0	0	0	0	0	0	0	0	0	0	0	184	150	184	130	150.333	145	368.606	19.1991	151.453	0.122273	83.3333	73	80	90	70	76.9167	80	39.5379	6.2879	77.1519	0.0782694	58.3333	0	0	0	0	0	0	0	0	0	0	0	0	0	0	0	0	0	0	0	0	0	0	0	0	0	0	0	0	0	0	4	0	0	0	0	0	0	0	0	0	0	0	0	0	0	0	0	0	0	0	0	0	0	0	0																											1.1	2.25	3.39	6.14
0	0	68.48	0	1	0	0	0	1	0	0	2012-12-05	0	0	0	2012-12-05	0	137	138	156	109	138.429	139.5	149.648	12.2331	138.93	0.0851565	71.4286	79	83	87	59	77.5714	78	56.2637	7.5009	77.9075	0.0931795	71.4286	0	0	0	0	0	0	0	0	0	0	0	0	0	0	0	0	0	0	0	0	0	0	0	0	0	0	0	0	0	0	2	0	0	0	0	0	0	0	0	0	0	0	0	0	0	0	0	0	0	0	0	0	0	0	0																											1.13	2.4964	1.6	4.61
0	0	69.76	0	0	0	0	0	0	0	0	0	0	0	0	0	0	117	118	178	96	126.148	127	297.208	17.2397	127.278	0.134108	85.1852	60	60	90	45	65.4815	65	81.1823	9.0101	66.0757	0.135026	55.5556	0	0	0	0	0	0	0	0	0	0	0	0	0	0	0	0	0	0	0	0	0	0	0	0	0	0	0	0	0	0	2	0	0	0	0	0	0	0	0	0	0	0	0	0	0	0	0	0	0	0	0	0	0	0	0
0	1	65.96	0	0	0	0	0	0	0	0	0	0	0	0	0	0	131	144	159	109	136.692	136.5	122.453	11.0658	137.131	0.0801721	76.9231	60	68	83	45	65.9808	67	65.98	8.1228	66.4693	0.121919	53.8462	0	0	0	0	0	0	0	0	0	0	0	0	0	0	0	0	0	0	0	0	0	0	0	0	0	0	0	0	0	0	2	0	0	0	0	0	0	0	0	0	0	0	0	0	0	0	0	0	0	0	0	0	0	0	0																											0.96	2.14	1.15	4.39
1	1	76.45	0	0	0	0	0	0	0	0	0	0	0	0	0	0	118	162	162	118	140	140	968	31.1127	141.718	0.157143	50	60	86	86	60	73	73	338	18.3848	74.1485	0.178082	50	0	1	0	0	0	0	0	0	0	0	0	0	0	0	0	0	0	0	0	0	0	0	0	0	0	0	0	0	0	0	3	0	0	0	0	0	0	0	0	0	0	0	0	0	0	0	0	0	0	0	0	0	0	0	0																3.85			141	5.9		107
1	0	77.51	0	0	0	0	0	0	0	0	0	0	0	0	0	0	140	103	163	103	136.6	141	232.253	15.2398	137.405	0.108741	75	83	58	83	51	70.2	71	63.7474	7.9842	70.63	0.110855	50	0	1	0	0	0	0	1	0	0	0	0	0	0	0	0	0	0	0	0	0	0	0	0	0	0	0	0	0	0	0	3	0	0	0	0	0	0	0	0	0	0	0	0	0	0	0	0	0	0	0	0	0	0	0	0																											1	3.5255	2.3	6.28
1	0	70.5	0	0	0	0	0	0	0	0	0	0	0	0	0	0	133	156	210	105	139.15	135	378.367	19.4517	140.481	0.138619	81.6667	77	68	100	53	67.9667	67	87.626	9.3609	68.5976	0.136575	58.3333	0	0	0	0	0	0	0	0	0	0	0	0	0	0	0	0	0	0	0	0	0	0	0	0	0	0	0	0	0	0	3	0	0	0	0	0	0	0	0	0	0	0	0	0	0	0	0	0	0	0	0	0	0	0	0																											2.79	3.3618	0.89	5.52
1	0	76.89	0	0	1	0	0	0	0	0	0	2012-12-24	0	0	0	0	148	142	150	142	146.667	148	17.3333	4.1633	146.706	0.0231774	33.3333	75	84	84	75	79.3333	79	20.3333	4.5092	79.4187	0.0464091	33.3333	0	0	0	0	0	0	0	0	0	0	0	0	0	0	0	0	0	0	0	0	0	0	0	0	0	0	0	0	0	0	3	0	0	0	0	0	0	0	0	0	0	0	0	0	0	0	0	0	0	0	0	0	0	0	0																4.25			140.2	9.9		92					0.76	2.0945	2.32	4.76
0	0	66.79	0	0	0	0	0	0	0	0	0	0	0	0	0	0	140	133	164	115	141.826	140	130.68	11.4315	142.276	0.0797216	82.6087	80	73	96	58	76.7174	77	77.3628	8.7956	77.2091	0.113396	76.087	0	0	0	0	0	1	1	0	0	0	0	0	0	0	0	0	0	0	0	0	0	0	0	0	0	0	0	0	0	0	2	0	0	0	0	0	0	0	0	0	0	0	0	0	0	0	0	0	0	0	0	0	0	0	0																											2.33	1.8763	0.84	3.79
1	0	78.95	0	0	0	0	0	0	0	0	0	0	0	0	0	0	145	142	148	129	142.6	144	31.1556	5.5817	142.698	0.0371338	50	64	69	69	53	61.6	63	31.6	5.6214	61.8304	0.0865733	70	0	0	0	0	0	0	0	0	0	0	0	0	0	0	0	0	0	0	0	0	0	0	0	0	0	0	0	0	0	0	3	0	0	0	0	0	0	0	0	0	0	0	0	0	0	0	0	0	0	0	0	0	0	0	0																											2.2	2.7518	1.59	5.8
1	0	73.04	0	0	0	0	1	0	0	0	0	0	0	2015-05-14	0	0	139	114	139	113	126.333	129	84.0952	9.1703	126.644	0.0701271	60	96	95	96	59	71	68	126.714	11.2567	71.828	0.15317	40	0	0	0	0	0	0	0	0	0	0	0	0	0	0	0	0	0	0	0	0	0	0	0	0	0	0	0	0	0	0	3	0	0	0	0	0	0	0	0	0	0	0	0	0	0	0	0	0	0	0	0	0	0	0	0																2.89			140.5	7.6		84					0.99	2.43	1.13	4.01		5.1	5.3
1	0	85.57	0	0	0	0	0	0	0	0	0	0	0	0	0	0	121	133	133	121	127	127	72	8.4853	127.142	0.0472441	50	58	88	88	58	73	73	450	21.2132	74.5252	0.205479	50	0	1	0	0	0	1	0	0	0	0	0	0	0	0	0	0	0	0	0	0	0	0	0	0	0	0	0	0	0	0	4	0	0	0	0	0	0	0	0	0	0	0	0	0	0	0	0	0	0	0	0	0	0	0	0																3.5			119.6	3		53					0.67			3.39
1	0	78.9	0	0	0	0	0	0	0	0	0	0	0	0	0	0	161	100	198	100	154.075	152	416.122	20.3991	155.386	0.130732	82.5	73	73	105	56	72.925	72	98.4814	9.9238	73.5804	0.13437	57.5	0	0	0	0	0	0	0	0	0	0	0	0	0	0	0	0	0	0	0	0	0	0	0	0	0	0	0	0	0	0	3	0	0	0	0	0	0	0	0	0	0	0	0	0	0	0	0	0	0	0	0	0	0	0	0																											1.4	2.4	0.9	3.9
0	0	76.2	0	0	0	0	0	0	0	0	0	0	0	0	0	0	159	138	180	122	152.651	152	246.423	15.6979	153.438	0.101632	76.7442	82	77	84	52	72.9767	73	41.4518	6.4383	73.2536	0.0871922	60.4651	0	0	0	0	0	0	0	0	0	0	0	0	0	0	0	0	0	0	0	0	0	0	0	0	0	0	0	0	0	0	3	0	0	0	0	0	0	0	0	0	0	0	0	0	0	0	0	0	0	0	0	0	0	0	0																											1.2	1.7	1.1	3.3
1	0	87.52	0	0	0	0	0	0	0	0	0	0	0	0	0	0	143	141	171	100	137.608	139	286.843	16.9364	138.626	0.121865	78.4314	73	64	84	45	63.0588	62	86.7765	9.3154	63.7298	0.14627	68.6275	1	0	0	0	0	0	0	0	1	0	0	0	0	0	0	0	0	0	0	0	0	0	0	1	0	0	0	0	0	0	4	0	0	0	0	0	0	0	0	0	0	0	0	0	0	0	0	0	0	0	0	0	0	0	0																											2.96	4.1859	1.3	6.85
0	0	73.89	0	1	0	0	0	1	0	0	2003-12-06	0	0	0	2003-12-06	0	155	132	158	124	137.45	135.5	124.787	11.1708	137.881	0.0792139	55	81	60	83	60	71.55	71	54.1553	7.359	71.9086	0.100247	50	0	0	0	0	0	0	0	0	0	0	0	0	0	0	0	0	0	0	0	0	0	0	0	0	0	0	0	0	0	0	3	0	0	0	0	0	0	0	0	0	0	0	0	0	0	0	0	0	0	0	0	0	0	0	0																3.89			142	5.4		74					2.146	3.0923	1.124	5.033
0	0	54.24	0	0	0	0	0	0	0	0	0	0	0	0	0	0	110	110	110	110	110	110			110	0		70	70	70	70	70	70			70	0		0	0	0	0	0	0	0	0	0	0	0	0	0	0	0	0	0	0	0	0	0	0	0	0	0	0	0	0	0	0	1	0	0	0	0	0	0	0	0	0	0	0	0	0	0	0	0	0	0	0	0	0	0	0	0																											1.37	2.0373	1.56	4.22
1	0	77.36	0	0	0	0	0	0	0	0	0	0	0	0	0	0	145	137	194	125	150.811	150	305.38	17.4751	151.793	0.114298	86.4865	65	55	92	44	66.1622	66	82.6952	9.0937	66.7674	0.135575	75.6757	0	0	0	0	0	0	0	0	0	0	0	0	0	0	0	0	0	0	0	0	0	0	0	0	0	0	0	0	0	0	3	0	0	0	0	0	0	0	0	0	0	0	0	0	0	0	0	0	0	0	0	0	0	0	0																5.1			142	8.1		107					4.43	2.9809	1.52	4.96
1	0	73.46	0	0	0	0	0	0	0	0	0	0	0	0	0	0	96	154	161	96	123.409	119	361.11	19.0029	124.798	0.150443	86.3636	49	84	84	45	66.7727	68.5	113.327	10.6455	67.5779	0.155763	68.1818	0	0	0	0	0	0	1	0	0	0	0	0	0	0	0	0	0	0	0	0	0	0	0	0	0	0	0	0	0	0	3	0	0	0	0	0	0	0	0	0	0	0	0	0	0	0	0	0	0	0	0	0	0	0	0																											0.8	3.0364	1.5	4.9
0	1	69.25	0	0	0	0	0	0	0	0	0	0	0	0	0	0	176	130	176	108	138.062	138	300.06	17.3222	139.123	0.124153	70.8333	98	67	98	57	73.5	74	74.2979	8.6196	73.9932	0.116046	50	1	1	0	0	0	1	0	0	1	0	0	0	0	0	0	0	0	0	0	0	0	0	0	1	0	0	0	0	0	0	2	0	0	0	0	0	0	0	0	0	0	0	0	0	0	0	0	0	0	0	0	0	0	0	0																											1.94	2.7982	0.88	4.87
0	1	75.5	0	0	0	0	0	0	0	0	0	0	0	0	0	0	146	122	160	96	131.281	131.5	158.225	12.5788	131.876	0.0953151	76.0417	83	63	102	54	73.9479	74	68.1762	8.2569	74.4027	0.111075	62.5	0	0	0	0	0	0	0	0	0	0	0	0	0	0	0	0	0	0	0	0	0	0	0	0	0	0	0	0	0	0	3	0	0	0	0	0	0	0	0	0	0	0	0	0	0	0	0	0	0	0	0	0	0	0	0																											0.786	3.0317	1.356	4.745
1	0	83.11	0	0	0	0	0	0	0	0	0	0	0	0	0	0	135	96	150	92	123	120	298.6	17.28	124.099	0.13395	72.7273	69	67	80	60	73.2727	70	49.2182	7.0156	73.5774	0.0912902	54.5455	1	0	0	0	0	0	0	0	1	0	0	0	0	0	0	0	0	0	0	0	0	0	0	1	0	0	0	0	0	0	4	0	0	0	0	0	0	0	0	0	0	0	0	0	0	0	0	0	0	0	0	0	0	0	0																											0.695			3.185
1	0	78.99	0	0	0	0	0	0	0	0	0	0	0	0	0	0	147	147	147	147	147	147			147	0		70	70	70	70	70	70			70	0		0	0	0	0	0	0	0	0	0	0	0	0	0	0	0	0	0	0	0	0	0	0	0	0	0	0	0	0	0	0	3	0	0	0	0	0	0	0	0	0	0	0	0	0	0	0	0	0	0	0	0	0	0	0	0
1	0	77.67	1	0	0	0	0	0	0	2008-01-16	0	0	0	0	0	0	145	84	173	84	147.25	150	317.671	17.8233	148.271	0.117976	80	70	47	84	47	67.5	67	97.8421	9.8915	68.185	0.14283	60	0	0	0	0	0	1	0	0	1	0	0	0	0	0	0	0	0	0	0	0	0	0	0	0	0	0	0	0	0	0	3	0	0	0	0	0	0	0	0	0	0	0	0	0	0	0	0	0	0	0	0	0	0	0	0																4.24			139	6.3		94					0.85			5.54
0	0	82.15	0	0	0	0	0	0	0	0	0	0	0	0	0	0	130	110	180	107	136.614	136	255.098	15.9718	137.528	0.115882	77.193	74	55	90	54	65.5439	65	58.3954	7.6417	65.9801	0.115562	49.1228	0	0	0	0	0	0	0	0	0	0	0	0	0	0	0	0	0	0	0	0	0	0	0	0	0	0	0	0	0	0	4	0	0	0	0	0	0	0	0	0	0	0	0	0	0	0	0	0	0	0	0	0	0	0	0																											0.61	2.4327	2.7	5.41
0	1	70.87	0	0	0	0	0	0	0	0	0	0	0	0	0	0	149	149	149	149	149	149			149	0		72	72	72	72	72	72			72	0		0	0	0	0	0	0	0	0	0	0	0	0	0	0	0	0	0	0	0	0	0	0	0	0	0	0	0	0	1	0	4	0	0	0	0	0	0	0	0	0	0	0	0	0	0	0	0	0	0	0	0	0	0	0	0
0	0	60	0	0	0	0	0	0	0	0	0	0	0	0	0	0	112	141	156	112	132.125	129	100.039	10.0019	132.496	0.0750216	71.4286	66	71	86	52	72.9107	73.5	33.1737	5.7597	73.1338	0.0782876	58.9286	0	0	0	0	0	0	0	0	0	0	0	0	0	0	0	0	0	0	0	0	0	0	0	0	0	0	0	0	0	0	1	0	0	0	0	0	0	0	0	0	0	0	0	0	0	0	0	0	0	0	0	0	0	0	0																											2	2.3	1.5	4.7
1	0	78.48	0	0	0	0	0	0	0	0	0	0	0	0	0	0	152	150	187	117	144	140	626	25.02	145.8	0.158611	83.3333	83	81	100	53	75.8333	80.5	303.767	17.4289	77.4844	0.209807	66.6667	0	0	0	0	1	1	1	0	0	0	0	0	0	0	0	0	0	0	0	0	0	0	0	0	0	0	0	0	0	0	3	0	0	0	0	0	0	0	0	0	0	0	0	0	0	0	0	0	0	0	0	0	0	0	0																4.23			139.25	10.64		75					0.96	1.3336	1.17	2.94
1	1	74.49	0	0	0	0	0	0	0	0	0	0	0	0	0	0	110	116	169	110	136.148	136	207.746	14.4134	136.881	0.103887	88.8889	65	58	88	56	72.2593	72	52.661	7.2568	72.6093	0.0985498	51.8519	0	0	0	0	0	0	0	0	0	0	0	0	0	0	0	0	0	0	0	0	0	0	0	0	0	0	0	0	0	0	3	0	0	0	0	0	0	0	0	0	0	0	0	0	0	0	0	0	0	0	0	0	0	0	0																											0.79	1.7909	1.95	4.1
1	0	92.55	0	0	0	0	0	0	0	0	0	0	0	0	0	0	129	119	148	94	116.812	118	210.696	14.5154	117.655	0.120316	62.5	81	71	81	55	67.125	65	60.1167	7.7535	67.5435	0.11184	56.25	0	1	0	0	0	0	0	0	0	0	0	0	0	0	0	0	0	0	0	0	0	0	0	0	0	0	0	0	0	0	4	0	0	0	0	0	0	0	0	0	0	0	0	0	0	0	0	0	0	0	0	0	0	0	0
1	1	77.31	1	0	0	0	0	0	0	2014-03-18	0	0	0	0	0	0	152	138	186	99	141.12	146	470.943	21.7012	142.713	0.150672	76	76	68	82	44	64.4	65	91.5833	9.5699	65.079	0.145599	56	0	0	0	0	0	0	0	0	0	0	0	0	0	0	0	0	0	0	0	0	0	0	0	0	0	0	0	0	0	0	3	0	0	0	0	0	0	0	0	0	0	0	0	0	0	0	0	0	0	0	0	0	0	0	0																											1.23	3.2009	1.29	5.05
1	0	78.95	0	0	0	0	0	0	0	0	0	0	0	0	0	0	147	146	162	126	142.375	145.5	163.696	12.7944	142.877	0.0840601	75	62	75	77	60	70.5	71.5	39.7143	6.3019	70.746	0.0836158	50	0	0	0	0	0	0	0	0	0	0	0	0	0	0	0	0	0	0	0	0	0	0	0	0	0	0	0	0	0	0	3	0	0	0	0	0	0	0	0	0	0	0	0	0	0	0	0	0	0	0	0	0	0	0	0																											5.831	1.9682	0.911	5.783
1	1	87.99	0	0	0	0	0	0	0	0	0	0	0	0	0	0	142	143	172	119	141.867	142	188.41	13.7262	142.485	0.0934737	73.3333	70	67	77	50	62	58	52.2857	7.2309	62.3923	0.112673	66.6667	1	0	0	0	0	0	0	0	0	1	0	0	0	0	0	0	0	0	0	0	0	0	0	0	0	0	0	0	0	0	5	0	0	0	0	0	0	0	0	0	0	0	0	0	0	0	0	0	0	0	0	0	0	0	0																											0.65	2.5745	1.78	4.65
0	0	78.65	0	0	0	0	0	0	0	0	0	0	0	0	0	0	138	171	171	138	151	144	309	17.5784	151.681	0.095051	66.6667	73	85	85	73	79.6667	81	37.3333	6.1101	79.8227	0.0626219	33.3333	0	0	0	0	0	0	0	0	0	0	0	0	0	0	0	0	0	0	0	0	0	0	0	0	0	0	0	0	0	0	3	0	0	0	0	0	0	0	0	0	0	0	0	0	0	0	0	0	0	0	0	0	0	0	0																											1.47	3.3315	0.983	4.87
1	0	70.86	0	1	0	0	0	0	1	0	2012-05-15	0	0	0	0	2012-05-15	140	131	182	108	138.629	140	231.064	15.2008	139.436	0.108073	77.1429	87	64	87	55	68.8286	67	69.3227	8.326	69.316	0.119227	62.8571	0	0	0	0	0	0	0	0	0	0	0	0	0	0	0	0	0	0	0	0	0	0	0	0	0	0	0	0	0	0	3	0	0	0	0	0	0	0	0	0	0	0	0	0	0	0	0	0	0	0	0	0	0	0	0																											1.39	2.2	1.35	4
1	0	68.96	0	0	0	0	0	0	0	0	0	0	0	0	0	0	153	159	185	118	147.619	147	292.973	17.1165	148.585	0.114562	92.8571	84	72	94	59	74.0714	72	82.507	9.0833	74.6131	0.121161	73.8095	0	0	0	0	0	0	0	0	0	0	0	0	0	0	0	0	0	0	0	0	0	0	0	0	0	0	0	0	0	0	2	0	0	0	0	0	0	0	0	0	0	0	0	0	0	0	0	0	0	0	0	0	0	0	0																											1.41	2.6045	1.38	4.8
0	0	79.83	0	0	0	0	0	0	0	0	0	0	0	0	0	0	156	144	170	108	140.571	144.5	332.11	18.2239	141.664	0.124926	71.4286	78	76	85	59	73.6429	75.5	47.478	6.8904	73.9416	0.090162	64.2857	1	0	0	0	0	1	1	0	1	0	0	0	0	0	0	0	0	0	0	0	0	0	0	1	0	0	0	0	0	0	4	0	0	0	0	0	0	0	0	0	0	0	0	0	0	0	0	0	0	0	0	0	0	0	0																											2.41	4.2327	1.19	5.26
0	0	79.5	0	0	0	0	0	0	0	0	0	0	0	0	0	0	157	133	184	100	135.26	134	197.116	14.0398	135.977	0.103123	80.5195	71	56	80	42	63.7662	64	89.2867	9.4492	64.4535	0.147219	66.2338	1	0	0	0	1	1	0	0	1	0	0	0	0	0	0	0	0	0	0	0	0	0	0	1	0	0	0	0	0	0	3	0	0	0	0	0	0	0	0	0	0	0	0	0	0	0	0	0	0	0	0	0	0	0	0																3.88			136.82	4.39		78					1.29	4.8385	1.26	6.69
0	0	63.75	0	0	1	0	1	0	0	0	0	2007-11-21	0	2005-08-05	0	0	144	122	174	96	128.776	126	261.938	16.1845	129.778	0.124937	72.9412	86	78	100	59	76.1882	75	63.7737	7.9858	76.6007	0.104199	52.9412	0	0	0	0	0	0	0	0	0	0	0	0	0	0	0	0	0	0	0	0	0	0	0	0	0	0	0	0	0	0	2	0	0	0	0	0	0	0	0	0	0	0	0	0	0	0	0	0	0	0	0	0	0	0	0																											1.05	5.5075	0.91	5.7
1	0	86.98	0	0	0	0	0	0	0	0	0	0	0	0	0	0	165	107	165	99	126.423	126	152.494	12.3488	127.002	0.0957818	76.9231	72	63	79	56	66.1154	64.5	38.0262	6.1665	66.3913	0.0914581	46.1538	0	0	0	0	0	0	0	0	0	0	0	0	0	0	0	0	0	0	0	0	0	0	0	0	0	0	0	0	0	0	4	0	0	0	0	0	0	0	0	0	0	0	0	0	0	0	0	0	0	0	0	0	0	0	0																											1	2.1155	1.68	4.25
1	0	82.75	0	0	0	0	0	0	0	0	0	0	0	0	0	0	146	103	149	80	120.857	120	593.476	24.3614	122.944	0.186619	57.1429	69	59	77	45	63.2857	61	120.238	10.9653	64.0948	0.160414	57.1429	0	0	0	0	0	0	0	0	0	0	0	0	0	0	0	0	0	0	0	0	0	0	0	0	0	0	0	0	0	0	4	0	0	0	0	0	0	0	0	0	0	0	0	0	0	0	0	0	0	0	0	0	0	0	0																											0.73	2.8027	1.6	6.9
1	0	85.06	0	0	0	0	0	0	0	0	0	0	0	0	0	0	115	144	169	111	137.636	134	269.255	16.409	138.523	0.113672	81.8182	61	80	87	57	70.4545	68	75.8727	8.7105	70.9424	0.117879	72.7273	0	0	0	0	0	0	0	0	0	0	0	0	0	0	0	0	0	0	0	0	0	0	0	0	0	0	0	0	0	0	4	0	0	0	0	0	0	0	0	0	0	0	0	0	0	0	0	0	0	0	0	0	0	0	0																											2.249	2.5327	0.893	4.448
1	0	100.74	0	0	0	0	0	0	0	0	0	0	0	0	0	0	148	148	148	148	148	148			148	0		70	70	70	70	70	70			70	0		0	0	0	0	0	0	0	0	0	0	0	0	0	0	0	0	0	0	0	0	0	0	0	0	0	0	0	0	0	0	4	0	0	0	0	0	0	0	0	0	0	0	0	0	0	0	0	0	0	0	0	0	0	0	0
1	1	68.47	0	0	0	0	0	0	0	0	0	0	0	0	0	0	170	130	170	130	147.833	145.5	241.367	15.536	148.512	0.0959347	66.6667	86	70	86	70	79.6667	81	34.2667	5.8538	79.8457	0.0670762	50	0	0	0	0	0	0	0	0	0	0	0	0	0	0	0	0	0	0	0	0	0	0	0	0	0	0	0	0	0	0	2	0	0	0	0	0	0	0	0	0	0	0	0	0	0	0	0	0	0	0	0	0	0	0	0																4.63			134.9	5.2		102					1	2.7427	1.22	3.94
1	0	71.87	1	0	1	0	0	0	0	2006-04-22	0	2006-07-20	0	0	0	0	152	160	183	143	158.357	157	89.9396	9.4836	158.621	0.0577092	57.1429	73	75	81	59	71.4286	72	26.7253	5.1696	71.6021	0.0697424	50	0	0	0	0	0	0	0	0	0	0	0	0	0	0	0	0	0	0	0	0	0	0	0	0	0	0	0	0	0	0	3	0	0	0	0	0	0	0	0	0	0	0	0	0	0	0	0	0	0	0	0	0	0	0	0
0	0	73.3	0	0	0	0	0	0	0	0	0	0	0	0	0	0	142	128	166	110	136.062	135	166.443	12.9013	136.66	0.0938258	70.8333	85	69	89	59	73.1458	71.5	56.6804	7.5286	73.5242	0.101849	60.4167	0	1	0	0	0	1	1	0	1	0	0	0	0	0	0	0	0	0	0	0	0	0	0	0	0	0	1	0	0	0	3	0	0	0	0	0	0	0	0	0	0	0	0	0	0	0	0	0	0	0	0	0	0	0	0																											1.67	1.8673	1.2	4.33
1	1	75.95	1	0	0	0	0	0	0	2008-04-10	0	0	0	0	0	0	142	130	171	73	135.546	143	849.273	29.1423	138.364	0.204995	72.7273	74	70	93	42	75.0909	76	257.691	16.0528	76.6349	0.203829	72.7273	0	1	0	0	0	0	0	0	0	0	0	0	0	0	0	0	0	0	0	0	0	0	0	0	1	0	0	0	0	0	5	0	0	0	0	0	0	0	0	0	0	0	0	0	0	0	0	0	0	0	0	0	0	0	0																											1.07	1.9027	1.5	5.78
1	0	81.79	0	0	0	0	0	0	0	0	0	0	0	0	0	0	183	149	183	105	130.553	129	218.226	14.7725	131.376	0.112486	78.8235	80	72	84	42	60.7765	60	61.2471	7.8261	61.2724	0.128008	68.2353	0	0	0	0	0	0	0	0	0	0	0	0	0	0	0	0	0	0	0	0	0	0	0	0	0	0	0	0	0	0	4	0	0	0	0	0	0	0	0	0	0	0	0	0	0	0	0	0	0	0	0	0	0	0	0																			141.4	7		117					1.6	2.5109	1.7	4.87
1	1	75.9	0	0	0	0	0	0	0	0	0	0	0	0	0	0	150	124	157	107	136.4	144	421.3	20.5256	137.63	0.134594	80	67	59	67	57	62	60	22	4.6904	62.1418	0.0676651	20	0	0	0	0	0	1	0	0	0	0	0	0	0	0	0	0	0	0	0	0	0	0	0	0	0	0	0	0	0	0	3	0	0	0	0	0	0	0	0	0	0	0	0	0	0	0	0	0	0	0	0	0	0	0	0																											1.04	2.3336	1.96	6
1	0	78.31	0	0	0	0	0	0	0	0	0	0	0	0	0	0	148	115	148	115	131.5	131.5	544.5	23.3345	132.531	0.125475	50	66	68	68	66	67	67	2	1.4142	67.0075	0.0149254	0	0	0	0	0	1	0	0	0	0	0	0	0	1	0	0	0	0	0	0	0	0	0	0	0	0	0	0	0	0	0	4	0	0	0	0	0	0	0	0	0	0	0	0	0	0	0	0	0	0	0	0	0	0	0	0																3.38			135.2	8.9		80
1	1	87.96	0	0	0	0	0	0	0	0	0	0	0	0	0	0	133	117	133	111	120.333	117	129.333	11.3725	120.691	0.0771656	66.6667	78	73	78	65	72	73	43	6.5574	72.1988	0.0743629	66.6667	0	0	0	0	0	1	0	0	0	0	0	0	0	0	0	0	0	0	0	0	1	0	0	0	1	0	0	0	0	0	7	0	0	0	0	0	0	0	0	0	0	0	0	0	0	0	0	0	0	0	0	0	0	0	0
1	0	73.36	0	0	0	0	0	0	0	0	0	0	0	0	0	0	156	177	177	112	145.333	145	229.54	15.1506	146.095	0.102495	86.6667	87	90	91	59	73.0333	71	90.1023	9.4922	73.6272	0.127787	60	0	0	0	0	0	0	0	0	0	0	0	0	0	0	0	0	0	0	0	0	0	0	0	0	0	0	0	0	0	0	3	0	0	0	0	0	0	0	0	0	0	0	0	0	0	0	0	0	0	0	0	0	0	0	0																											2.59	2.5582	0.95	5.19
1	0	84.46	0	0	0	0	1	0	0	0	0	0	0	2010-03-07	0	0	190	212	212	93	135.615	128	778.566	27.9028	138.348	0.201754	80.7692	90	90	90	47	64.8846	63.5	175.546	13.2494	66.1726	0.200234	65.3846	0	0	0	0	0	0	0	0	0	0	0	0	0	0	0	0	0	0	0	0	0	0	0	0	0	0	0	0	0	0	4	0	0	0	0	0	0	0	0	0	0	0	0	0	0	0	0	0	0	0	0	0	0	0	0																											0.79	1.4558	1.46	4.6
0	0	57.95	0	0	0	0	0	0	0	0	0	0	0	0	0	0	155	124	187	93	122.433	122.5	281.775	16.7862	123.56	0.135957	71.6667	88	70	96	56	74.2667	73	68.165	8.2562	74.7166	0.110239	45	0	0	0	0	0	0	0	0	0	0	0	0	0	0	0	0	0	0	0	0	0	0	0	0	0	0	0	0	0	0	1	0	0	0	0	0	0	0	0	0	0	0	0	0	0	0	0	0	0	0	0	0	0	0	0																											1.74	2.1791	1.23	4.2
1	1	83.95	0	0	0	0	0	0	0	0	0	0	0	0	0	0	133	147	162	99	137.2	138	264.314	16.2577	138.096	0.114479	80	56	57	96	50	67.7333	68	155.067	12.4526	68.7934	0.177613	93.3333	0	0	0	0	0	0	0	0	0	0	0	0	0	0	0	0	0	0	0	0	0	0	0	0	0	0	0	0	0	0	4	0	0	0	0	0	0	0	0	0	0	0	0	0	0	0	0	0	0	0	0	0	0	0	0																											0.77			4.72
1	0	79.9	0	0	0	0	0	0	0	0	0	0	0	0	0	0	114	144	144	114	129	129	450	21.2132	129.869	0.116279	50	59	100	100	59	79.5	79.5	840.5	28.9914	82.1005	0.257862	50	0	0	0	0	0	0	0	0	1	0	0	0	0	0	0	0	0	0	0	0	0	0	0	0	0	0	0	0	0	0	3	0	0	0	0	0	0	0	0	0	0	0	0	0	0	0	0	0	0	0	0	0	0	0	0																3.9			137.8	7.2		72					0.64
1	0	83.24	0	0	0	0	0	0	0	0	0	0	0	0	0	0	188	157	208	122	160.7	157.5	602.233	24.5404	162.378	0.144873	90	74	69	88	57	70	69.5	71.1111	8.4327	70.4557	0.114286	70	0	0	0	0	0	0	0	0	0	0	0	0	0	0	0	0	0	0	0	0	0	0	0	0	0	0	0	0	0	0	4	0	0	0	0	0	0	0	0	0	0	0	0	0	0	0	0	0	0	0	0	0	0	0	0																4.68			140.6	5.6		93					0.91			3.74
1	0	83.62	0	1	0	0	0	0	0	0	2009-11-19	0	0	0	0	0	194	111	194	97	139.731	145	654.685	25.5868	141.965	0.179559	73.0769	81	72	90	56	71.9231	71.5	88.3938	9.4018	72.5115	0.128182	84.6154	0	0	0	0	0	0	0	0	0	0	0	0	0	0	0	0	0	0	0	0	0	0	0	0	0	0	0	0	0	0	4	0	0	0	0	0	0	0	0	0	0	0	0	0	0	0	0	0	0	0	0	0	0	0	0																											1.23	2.6464	2.03	6.09
1	0	76.22	1	0	0	0	0	0	0	2015-07-24	0	0	0	0	0	0	150	121	170	109	141.563	142	197.221	14.0435	142.249	0.0985021	74.6479	80	55	84	46	63.8873	63	97.8443	9.8916	64.6379	0.153735	67.6056	0	0	0	0	0	0	0	0	0	0	0	0	0	0	0	0	0	0	0	0	0	0	0	0	0	0	0	0	0	0	3	0	0	0	0	0	0	0	0	0	0	0	0	0	0	0	0	0	0	0	0	0	0	0	0																											1.242	3.7975	1.057	5.419
1	0	73.9	0	0	0	0	0	0	0	0	0	0	0	0	0	0	136	123	165	115	138.296	137	193.755	13.9196	138.969	0.098769	74.0741	63	64	82	47	65.8889	66	61.4872	7.8414	66.3367	0.116784	66.6667	0	1	0	0	0	0	0	0	0	0	0	0	0	0	0	0	0	0	0	0	0	0	0	0	0	0	0	0	0	0	3	0	0	0	0	0	0	0	0	0	0	0	0	0	0	0	0	0	0	0	0	0	0	0	0																											0.97	3.4364	1.4	5.2
1	1	76.41	0	0	0	0	0	0	0	0	0	0	0	0	0	0	86	86	86	86	86	86			86	0		53	53	53	53	53	53			53	0		0	1	0	0	0	0	0	0	0	0	0	0	1	0	0	0	0	0	0	0	0	0	0	0	0	0	0	0	0	0	4	0	0	0	0	0	0	0	0	0	0	0	0	0	0	0	0	0	0	0	0	0	0	0	0																4.4			134	6.8		92
0	0	76.48	0	0	0	0	0	0	0	0	0	0	0	0	0	0	130	139	224	101	140.011	137	432.67	20.8007	141.531	0.147728	80.8989	70	76	101	42	71.9663	72	134.056	11.5782	72.8814	0.159978	66.2921	0	0	0	0	0	0	0	0	0	0	0	0	0	0	0	0	0	0	0	0	0	0	0	0	0	0	0	0	0	0	3	0	0	0	0	0	0	0	0	0	0	0	0	0	0	0	0	0	0	0	0	0	0	0	0																											3.771	3.6529	1.128	6.495
0	0	71.99	0	0	0	0	0	0	0	0	0	0	0	0	0	0	146	139	151	124	141.222	144	71.1944	8.4377	141.446	0.0563305	55.5556	66	60	66	55	60.5556	60	20.0278	4.4752	60.7024	0.0696765	44.4444	0	0	0	0	0	0	0	0	0	0	0	0	0	0	0	0	0	0	0	0	0	0	0	0	0	0	0	0	0	0	3	0	0	0	0	0	0	0	0	0	0	0	0	0	0	0	0	0	0	0	0	0	0	0	0																											1.4	4.8236	1.68	7.14
1	0	92.92	0	0	0	0	0	0	0	0	0	0	0	0	0	0	128	128	128	128	128	128			128	0		35	35	35	35	35	35			35	0		0	0	0	0	0	0	0	0	0	0	0	0	0	0	0	0	0	0	0	0	0	0	0	0	0	0	0	0	0	0	4	0	0	0	0	0	0	0	0	0	0	0	0	0	0	0	0	0	0	0	0	0	0	0	0																4.1			143	5.1		75
1	1	73.95	0	0	0	0	0	0	0	0	0	0	0	0	0	0	153	153	153	153	153	153			153	0		80	80	80	80	80	80			80	0		0	0	0	0	0	0	0	0	0	0	0	0	0	0	0	0	0	0	0	0	0	0	0	0	0	0	0	0	0	0	3	0	0	0	0	0	0	0	0	0	0	0	0	0	0	0	0	0	0	0	0	0	0	0	0																											1.47			4.84
1	0	77.95	0	0	0	0	0	0	0	0	0	0	0	0	0	0	127	116	138	101	120.375	120.5	135.696	11.6489	120.867	0.0905215	87.5	60	69	69	57	62.875	62.5	16.4107	4.051	62.9891	0.0602684	50	0	0	0	0	0	1	0	0	0	0	0	0	1	0	0	0	0	0	0	0	0	0	0	0	0	0	0	0	0	0	3	0	0	0	0	0	0	0	0	0	0	0	0	0	0	0	0	0	0	0	0	0	0	0	0																3.92			141.4	3.8		68
0	1	63.71	0	0	0	0	0	0	0	0	0	0	0	0	0	0	131	118	150	100	124.333	126	97.9355	9.8962	124.72	0.0789602	71.4286	76	64	82	54	67.0635	67	44.6411	6.6814	67.3902	0.0988341	60.3175	0	0	0	0	0	0	0	0	0	0	0	0	0	0	0	0	0	0	0	0	0	0	0	0	0	0	0	0	0	0	2	0	0	0	0	0	0	0	0	0	0	0	0	0	0	0	0	0	0	0	0	0	0	0	0																											1.11	3.11	1.45	5.26
0	1	75.62	0	0	0	0	0	0	0	0	0	0	0	0	0	0	153	103	153	103	134.333	135	213.25	14.6031	135.037	0.102491	55.5556	76	66	90	64	72.7778	72	57.6944	7.5957	73.1293	0.0983993	44.4444	0	0	0	0	0	0	0	0	0	0	0	0	0	0	0	0	0	0	0	0	0	0	0	0	0	0	0	0	0	0	3	0	0	0	0	0	0	0	0	0	0	0	0	0	0	0	0	0	0	0	0	0	0	0	0
1	0	76.81	0	1	0	0	0	1	0	0	2005-02-26	0	0	0	2005-02-26	0	164	164	164	164	164	164			164	0		67	67	67	67	67	67			67	0		0	0	0	0	0	1	0	0	0	0	0	0	0	0	0	0	0	0	0	0	0	0	0	0	0	0	0	0	0	0	3	0	0	0	0	0	0	0	0	0	0	0	0	0	0	0	0	0	0	0	0	0	0	0	0																5.06			150	13.5		164					1.41			5.34
1	1	76.56	0	0	0	0	0	0	0	0	0	0	0	0	0	0	123	116	162	91	129.688	129.5	315.835	17.7717	130.862	0.134877	90.625	65	67	91	51	69.9375	68	94.254	9.7085	70.5873	0.13663	78.125	0	0	0	0	0	0	0	0	0	0	0	0	0	0	0	0	0	0	0	0	0	0	0	0	0	0	0	0	0	0	3	0	0	0	0	0	0	0	0	0	0	0	0	0	0	0	0	0	0	0	0	0	0	0	0																4.6			142	8.5		146					1.12	4.0673	1.98	4.97
1	0	80.85	0	1	0	0	0	1	0	0	2011-06-02	0	0	0	2011-06-02	0	163	139	163	106	138.636	138.5	146.004	12.0832	139.15	0.0861615	75	73	57	82	48	63.5909	64	54.3404	7.3716	64.0071	0.114597	47.7273	0	0	0	0	0	0	0	0	0	0	0	0	0	0	0	0	0	0	0	0	0	0	0	0	0	0	0	0	0	0	4	0	0	0	0	0	0	0	0	0	0	0	0	0	0	0	0	0	0	0	0	0	0	0	0																5.01			143	7.1		111					1	3.4309	1.55	5.14
1	0	81.92	0	0	0	0	0	0	0	0	0	0	0	0	0	0	161	136	176	136	154.778	154	152.444	12.3468	155.215	0.0752092	77.7778	84	73	87	59	77.6667	83	100	10	78.2368	0.121392	44.4444	0	0	0	0	0	0	0	0	0	0	0	0	0	0	0	0	0	0	0	0	0	0	0	0	0	0	0	0	0	0	4	0	0	0	0	0	0	0	0	0	0	0	0	0	0	0	0	0	0	0	0	0	0	0	0
1	0	89.16	0	0	0	0	0	0	0	0	0	0	0	0	0	0	153	169	169	153	162.333	165	69.3333	8.3267	162.476	0.0418811	33.3333	76	92	92	76	84	84	64	8	84.2536	0.0777616	66.6667	0	0	1	0	0	0	0	0	0	0	0	0	1	0	0	0	0	0	0	0	0	0	0	0	0	0	0	0	0	0	5	0	0	0	0	0	0	0	0	0	0	0	0	0	0	0	0	0	0	0	0	0	0	0	0																5.55			141	13.3		187
1	0	86.33	0	0	0	0	0	0	0	0	0	0	0	0	0	0	98	135	135	98	116.5	116.5	684.5	26.163	117.96	0.158798	50	69	61	69	61	65	65	32	5.6569	65.123	0.0615385	50	1	0	0	0	0	0	0	0	0	0	0	0	0	0	1	0	0	0	0	0	0	0	0	0	0	0	0	0	0	0	4	0	0	0	0	0	0	0	0	0	0	0	0	0	0	0	0	0	0	0	0	0	0	0	0																											0.91			4.31
0	0	60.87	0	0	0	0	0	0	0	0	0	0	0	0	0	0	140	165	165	112	138.75	136	275.929	16.6111	139.617	0.111987	75	75	81	81	62	74.25	76	40.7857	6.3864	74.4899	0.0804566	62.5	0	0	0	0	0	0	0	0	0	0	0	0	0	0	0	0	0	0	0	0	0	0	0	0	0	0	0	0	0	0	2	0	0	0	0	0	0	0	0	0	0	0	0	0	0	0	0	0	0	0	0	0	0	0	0																											0.61	3.1203	1.56	4.96
1	1	97.1	0	0	0	0	0	0	0	0	0	0	0	0	0	0	143	132	143	132	137.5	137.5	60.5	7.7782	137.61	0.04	50	82	62	82	62	72	72	200	14.1421	72.6911	0.138889	50	0	0	0	0	0	0	0	0	0	0	0	0	0	0	0	0	0	0	0	0	0	0	0	0	0	0	0	0	0	0	4	0	0	0	0	0	0	0	0	0	0	0	0	0	0	0	0	0	0	0	0	0	0	0	0																4.08			136.98	12.53		139
1	0	87.3	0	0	0	0	0	0	0	0	0	0	0	0	0	0	117	138	179	117	142.2	138	574.7	23.9729	143.808	0.150788	80	53	50	83	50	60.8	58	169.7	13.0269	61.9064	0.191638	60	0	0	0	0	0	0	0	0	0	0	0	0	0	0	0	0	0	0	0	0	0	0	0	0	0	0	0	0	0	0	4	0	0	0	0	0	0	0	0	0	0	0	0	0	0	0	0	0	0	0	0	0	0	0	0																3.8			145	4.8		81					1.31			4.29
1	0	87.8	0	0	0	0	0	0	0	0	0	0	0	0	0	0	112	181	181	106	141.837	140	304.378	17.4464	142.881	0.121564	79.0698	49	78	86	49	67.7209	68	71.7774	8.4722	68.2366	0.123641	67.4419	0	0	0	0	0	0	0	0	0	0	0	0	0	0	0	0	0	0	0	0	0	0	0	0	0	0	0	0	0	0	4	0	0	0	0	0	0	0	0	0	0	0	0	0	0	0	0	0	0	0	0	0	0	0	0																											4.15	2.2336	0.84	4.96
1	0	76.04	0	0	0	0	0	0	0	0	0	0	0	0	0	0	142	138	170	104	142.857	144.5	369.209	19.2148	144.052	0.129611	92.8571	70	90	92	70	78.6429	75.5	52.8626	7.2707	78.9543	0.0890887	57.1429	0	0	0	0	0	0	0	0	0	0	0	0	0	0	0	0	0	0	0	0	0	0	0	0	0	0	0	0	0	0	3	0	0	0	0	0	0	0	0	0	0	0	0	0	0	0	0	0	0	0	0	0	0	0	0																											0.7	3.4	2.1	5.8
1	0	74.99	0	0	0	0	0	0	0	0	0	0	0	0	0	0	132	104	158	104	137	142	431	20.7605	138.253	0.135539	80	75	58	80	58	73	75	74.5	8.6313	73.4071	0.105755	40	1	0	0	0	0	1	1	0	1	0	0	0	0	0	0	0	0	0	0	0	0	0	0	1	0	0	0	0	0	0	3	0	0	0	0	0	0	0	0	0	0	0	0	0	0	0	0	0	0	0	0	0	0	0	0																											1.79			4.77
1	0	80.86	0	0	0	0	0	0	0	0	0	0	0	0	0	0	128	144	148	111	131.667	130	123.524	11.1141	132.104	0.0815489	66.6667	67	78	80	54	69.5333	69	44.1238	6.6426	69.8288	0.0922915	53.3333	0	0	0	0	0	0	0	0	0	0	0	0	0	0	0	0	0	0	0	0	0	0	0	0	0	0	0	0	0	0	4	0	0	0	0	0	0	0	0	0	0	0	0	0	0	0	0	0	0	0	0	0	0	0	0																											2.68			5.44
1	0	73.58	0	0	0	0	0	0	0	0	0	0	0	0	0	0	156	142	174	117	145.025	142.5	194.435	13.944	145.677	0.0949395	80	61	54	85	44	63.025	62	86.8968	9.3218	63.6936	0.146047	57.5	0	0	0	0	0	0	0	0	0	0	0	0	0	0	0	0	0	0	0	0	0	0	0	0	0	0	0	0	0	0	3	0	0	0	0	0	0	0	0	0	0	0	0	0	0	0	0	0	0	0	0	0	0	0	0																											2.91	4.2173	1.06	6.6
1	0	72.96	0	0	0	0	0	0	0	0	0	0	0	0	0	0	182	105	200	96	146.821	149	461.458	21.4816	148.357	0.144999	85.7143	78	46	91	42	60.8929	61	120.534	10.9788	61.8573	0.17868	71.4286	0	0	0	0	0	1	1	0	0	0	0	0	0	0	0	0	0	0	0	0	0	0	0	0	0	0	0	0	0	0	3	0	0	0	0	0	0	0	0	0	0	0	0	0	0	0	0	0	0	0	0	0	0	0	0																											0.89	4.1055	1.79	6.3
0	0	68	0	0	0	0	0	0	0	0	0	0	0	0	0	0	128	139	152	120	136.333	137.5	49.0286	7.002	136.508	0.0506414	61.1111	61	61	82	51	66.5	67	31.3429	5.5985	66.7287	0.08301	41.6667	0	0	0	0	0	0	0	0	0	0	0	0	0	0	0	0	0	0	0	0	0	0	0	0	0	0	0	0	0	0	2	0	0	0	0	0	0	0	0	0	0	0	0	0	0	0	0	0	0	0	0	0	0	0	0																											1.07	3.3036	1.43	5.22
1	0	84.12	0	0	0	0	0	0	0	0	0	0	0	0	0	0	150	180	180	150	160	155	200	14.1421	160.468	0.0765466	75	80	90	90	80	82.5	80	25	5	82.6136	0.0524864	25	0	0	0	0	0	0	0	0	0	0	0	0	0	0	0	0	0	0	0	0	0	0	0	0	0	0	0	0	0	0	4	0	0	0	0	0	0	0	0	0	0	0	0	0	0	0	0	0	0	0	0	0	0	0	0																											0.42	2.3791	2.7	5.27
1	0	69.02	0	0	0	0	0	0	0	0	0	0	0	0	0	0	140	140	140	140	140	140	0	0	140	0	0	90	80	90	80	85	85	50	7.0711	85.1469	0.0588235	50	0	0	0	0	0	0	0	0	0	0	0	0	0	0	0	0	0	0	0	0	0	0	0	0	0	0	0	0	0	0	2	0	0	0	0	0	0	0	0	0	0	0	0	0	0	0	0	0	0	0	0	0	0	0	0																4.3			141	6.3		76					2.32	4.9923	1.25	6.72
1	0	64.97	0	0	0	0	0	0	0	0	0	0	0	0	0	0	148	144	183	109	136.985	134	241.461	15.539	137.85	0.112573	86.3636	74	70	84	55	70.3333	71	41.3949	6.4339	70.6226	0.0907814	66.6667	0	0	0	0	0	0	0	0	0	0	0	0	0	0	0	0	0	0	0	0	0	0	0	0	0	0	0	0	0	0	2	0	0	0	0	0	0	0	0	0	0	0	0	0	0	0	0	0	0	0	0	0	0	0	0																											1.77	2.1955	1.1	4.1
1	0	83.96	0	0	0	0	0	0	0	0	0	0	0	0	0	0	181	144	181	120	148.6	144	504.3	22.4566	149.951	0.135167	80	77	79	79	44	64.8	63	200.2	14.1492	66.0242	0.1953	80	0	0	0	0	0	0	0	0	0	0	0	0	0	0	0	0	0	0	0	0	0	0	0	0	0	0	0	0	0	0	4	0	0	0	0	0	0	0	0	0	0	0	0	0	0	0	0	0	0	0	0	0	0	0	0																											1.68	3.1873	2.23	6.51
1	0	71.86	0	1	0	0	0	0	0	0	2004-12-17	0	0	0	0	0	139	145	162	134	147.667	145	93.5	9.6695	147.948	0.0617372	66.6667	65	69	69	59	65.3333	66	11.5	3.3912	65.4115	0.0489371	22.2222	0	0	0	0	0	0	0	0	0	0	0	0	0	0	0	0	0	0	0	0	0	0	0	0	0	0	0	0	0	0	3	0	0	0	0	0	0	0	0	0	0	0	0	0	0	0	0	0	0	0	0	0	0	0	0
1	1	74.94	0	0	0	0	0	0	0	0	0	0	0	0	0	0	164	102	164	102	146.2	150.5	294.622	17.1646	147.104	0.11138	60	72	72	92	63	74.7	71.5	88.4556	9.4051	75.231	0.119444	70	1	1	0	0	0	1	0	0	0	1	0	0	0	0	0	0	0	0	0	0	1	0	0	0	0	0	0	0	0	0	4	0	0	0	0	0	0	0	0	0	0	0	0	0	0	0	0	0	0	0	0	0	0	0	0
1	0	77.44	0	0	0	0	0	0	0	0	0	0	0	0	0	0	151	99	196	99	143.261	139	587.708	24.2427	145.254	0.167371	89.1304	72	62	83	54	68.9348	69	57.7957	7.6023	69.3437	0.109078	76.087	0	0	0	0	0	0	1	0	0	0	0	0	0	0	0	0	0	0	0	0	0	0	0	0	0	0	0	0	0	0	3	0	0	0	0	0	0	0	0	0	0	0	0	0	0	0	0	0	0	0	0	0	0	0	0																											1.2	3.8	1.6	5.9
1	1	81.19	0	0	0	0	0	0	0	0	0	0	0	0	0	0	156	156	156	156	156	156			156	0		67	67	67	67	67	67			67	0		0	0	0	0	0	0	1	0	0	0	0	0	0	0	0	0	0	0	0	0	0	0	0	0	0	0	1	0	0	0	4	0	0	0	0	0	0	0	0	0	0	0	0	0	0	0	0	0	0	0	0	0	0	0	0																4.06			135.3	9.4		143
1	0	97.75	0	0	0	0	0	0	0	0	0	0	0	0	0	0	133	122	197	112	153.45	155	544.366	23.3316	155.126	0.148197	75	62	61	86	54	72.7	72	88.9579	9.4317	73.2789	0.12645	75	1	0	0	0	0	0	0	0	1	0	0	0	0	0	1	0	0	0	0	0	0	0	0	1	0	0	0	0	0	0	4	0	0	0	0	0	0	0	0	0	0	0	0	0	0	0	0	0	0	0	0	0	0	0	0																3.5			140	5.6		81					1.71	1.6727	1.35	3.8
1	0	85.31	0	0	0	0	0	0	0	0	0	0	0	0	0	0	156	122	159	105	125.735	124	189.949	13.7822	126.472	0.108489	69.3878	73	56	77	49	60.7347	61	56.824	7.5382	61.1912	0.122843	71.4286	0	1	0	0	0	1	0	0	0	0	0	0	0	0	0	0	0	0	0	0	0	0	0	0	0	0	0	0	0	0	4	0	0	0	0	0	0	0	0	0	0	0	0	0	0	0	0	0	0	0	0	0	0	0	0																3.95			141	6.9		95					4.41	2.0355	1.35	5.39
1	1	74.44	0	0	0	0	0	0	0	0	0	0	0	0	0	0	179	121	179	121	150	150	1682	41.0122	152.778	0.193333	50	73	48	73	48	60.5	60.5	312.5	17.6777	61.7778	0.206612	50	0	0	0	0	0	0	0	0	0	0	0	0	0	0	0	0	0	0	0	0	0	0	0	0	0	0	0	0	0	0	3	0	0	0	0	0	0	0	0	0	0	0	0	0	0	0	0	0	0	0	0	0	0	0	0																											1.7			3.42
0	0	74.98	0	0	0	0	0	0	0	0	0	0	0	0	0	0	181	142	190	123	146.955	145	168.862	12.9947	147.52	0.0877637	79.1045	99	78	99	54	70.0896	70	63.1131	7.9444	70.5317	0.112497	67.1642	0	0	0	0	0	0	0	0	0	0	0	0	0	0	0	0	0	0	0	0	0	0	0	0	0	0	0	0	0	0	3	0	0	0	0	0	0	0	0	0	0	0	0	0	0	0	0	0	0	0	0	0	0	0	0																											1.1	3.2	1	4.7
1	1	75.75	0	0	0	0	0	0	0	0	0	0	0	0	0	0	113	130	138	113	121.571	117	93.619	9.6757	121.901	0.0736847	71.4286	70	85	85	68	76	75	45.3333	6.733	76.2552	0.0820204	57.1429	0	1	1	0	0	0	0	0	0	0	0	0	0	0	0	0	0	0	0	0	1	0	0	0	0	0	0	0	0	0	6	0	0	0	0	0	0	0	0	0	0	0	0	0	0	0	0	0	0	0	0	0	0	0	0																											0.73			2.82
1	0	80.95	0	0	0	0	0	0	0	0	0	0	0	0	0	0	150	110	151	107	127.029	125	197.302	14.0464	127.781	0.108938	79.4118	73	50	74	50	63.5	65	39.5303	6.2873	63.8014	0.0975459	44.1176	0	1	0	0	0	0	0	0	0	0	0	0	0	0	0	0	0	0	0	0	0	0	0	0	0	0	0	0	0	0	4	0	0	0	0	0	0	0	0	0	0	0	0	0	0	0	0	0	0	0	0	0	0	0	0																											1.16	3.01	1.33	6.62
0	0	46.77	0	0	0	0	0	0	0	0	0	0	0	0	0	0	98	94	119	94	103.667	98	180.333	13.4288	104.245	0.105768	66.6667	76	52	85	52	71	76	291	17.0587	72.3533	0.196174	66.6667	0	0	0	0	0	0	0	0	0	0	0	0	0	0	0	0	0	0	0	0	0	0	0	0	0	0	0	0	0	0	0	0	0	0	0	0	0	0	0	0	0	0	0	0	0	0	0	0	0	0	0	0	0	0	0																											1.01	3.1564	2.77	5.75
0	1	38.18	0	0	0	0	0	0	0	0	0	0	0	0	0	0	126	118	137	100	121.679	124	61.5595	7.846	121.922	0.0633193	64.2857	85	90	91	70	81.1429	82	27.0159	5.1977	81.3032	0.0629017	67.8571	0	0	0	1	0	0	0	0	0	0	0	0	0	0	0	0	0	0	0	0	0	0	0	0	0	0	0	0	0	0	0	0	0	0	0	0	0	0	0	0	0	0	0	0	0	0	0	0	0	0	0	0	0	0	0																3.92			140.2	5.4		82					0.97	3.4255	1.84	5.27
0	0	69.25	0	0	0	0	0	0	0	0	0	0	0	0	0	0	143	123	167	123	143.833	143	247.367	15.7279	144.548	0.0998207	66.6667	70	71	77	67	71.5	71	11.1	3.3317	71.5647	0.0425368	16.6667	0	0	0	0	0	0	1	0	0	0	0	0	0	0	0	0	0	0	0	0	0	0	0	0	0	1	0	0	0	0	3	0	0	0	0	0	0	0	0	0	0	0	0	0	0	0	0	0	0	0	0	0	0	0	0																											1.606	3.2433	1.862	5.252
0	1	57.93	0	0	0	0	0	0	0	0	0	0	0	0	0	0	122	126	168	88	131.041	133	290.094	17.0322	132.128	0.129095	70.2703	69	77	98	51	77.4595	80.5	121.129	11.0058	78.227	0.141122	62.1622	0	0	0	0	0	0	0	0	0	0	0	0	0	0	0	0	0	0	0	0	0	0	0	0	0	0	0	0	0	0	1	0	0	0	0	0	0	0	0	0	0	0	0	0	0	0	0	0	0	0	0	0	0	0	0																											1.54	4.0627	1.4	4.36
1	0	46.9	0	0	1	0	0	0	0	0	0	2003-11-28	0	0	0	0	160	146	160	138	147.5	146	83.6667	9.1469	147.713	0.053705	50	100	88	100	73	87.75	89	124.25	11.1467	88.2794	0.11001	50	0	0	0	0	1	0	1	0	0	0	0	0	0	0	0	0	0	0	0	0	0	0	0	0	0	0	0	0	0	0	0	0	0	0	0	0	0	0	0	0	0	0	0	0	0	0	0	0	0	0	0	0	0	0	0																											1.55	3.1257	1.18	5.02
0	1	53.05	0	0	0	0	0	0	0	0	0	0	0	0	0	0	110	146	174	104	131.938	133	181.528	13.4732	132.615	0.101478	78.75	70	74	94	50	76.6125	78	52.3163	7.233	76.9489	0.0938183	52.5	0	0	0	0	0	0	0	0	0	0	0	0	0	0	0	0	0	0	0	0	0	0	0	0	0	0	0	0	0	0	1	0	0	0	0	0	0	0	0	0	0	0	0	0	0	0	0	0	0	0	0	0	0	0	0																											1.11	1.7185	2.23	4.46
0	0	44.55	0	0	0	0	0	0	0	0	0	0	0	0	0	0	138	121	163	106	135	135	388	19.6977	136.287	0.138421	90	74	83	95	58	75	77	134	11.5758	75.7997	0.146424	70	0	0	0	0	0	0	0	0	0	0	0	0	0	0	0	0	0	0	0	0	0	0	0	0	0	0	0	0	0	0	0	0	0	0	0	0	0	0	0	0	0	0	0	0	0	0	0	0	0	0	0	0	0	0	0																											1.05	2.9361	1.74	5.16
1	1	67.25	0	0	0	0	0	0	0	0	0	0	0	0	0	0	136	151	151	97	121.857	123	374.476	19.3514	123.167	0.147024	71.4286	83	77	86	69	77.2857	77	32.9048	5.7363	77.468	0.0687158	57.1429	0	0	0	0	0	0	0	0	0	0	0	0	0	0	0	0	0	0	0	0	0	0	0	0	0	0	0	0	0	0	2	0	0	0	0	0	0	0	0	0	0	0	0	0	0	0	0	0	0	0	0	0	0	0	0
1	0	88.12	0	0	0	0	0	0	0	0	0	0	0	0	0	0	157	160	160	157	158.5	158.5	4.5	2.1213	158.507	0.00946372	0	68	66	68	66	67	67	2	1.4142	67.0075	0.0149254	0	1	1	0	0	0	0	0	0	0	1	0	0	0	0	0	0	0	0	0	0	0	0	0	0	0	0	0	0	0	0	5	0	0	0	0	0	0	0	0	0	0	0	0	0	0	0	0	0	0	0	0	0	0	0	0																3.57			133.2	4.5		69					1	1.2255	1.19	2.87
1	0	88.98	0	0	0	0	0	0	0	0	0	0	0	0	0	0	131	147	192	126	150.556	148	379.278	19.4751	151.671	0.121957	88.8889	62	78	90	62	75.8889	78	74.6111	8.6378	76.3246	0.107312	55.5556	0	0	0	0	0	0	0	0	0	0	0	0	0	0	0	0	0	0	0	0	0	0	0	0	0	0	0	0	0	0	4	0	0	0	0	0	0	0	0	0	0	0	0	0	0	0	0	0	0	0	0	0	0	0	0																											1.92	3.9473	0.92	5.74
1	1	68.05	0	0	0	0	0	0	0	0	0	0	0	0	0	0	134	121	175	118	142.057	140	192.585	13.8775	142.714	0.0962839	71.4286	77	65	91	60	76.2	75	58.7529	7.665	76.5736	0.0991437	62.8571	0	0	0	0	0	0	0	0	0	0	0	0	0	0	0	0	0	0	0	0	0	0	0	0	0	0	0	0	0	0	2	0	0	0	0	0	0	0	0	0	0	0	0	0	0	0	0	0	0	0	0	0	0	0	0																											1.94	4.6627	1.32	6.47
1	0	88.99	0	0	0	0	0	0	0	0	0	0	0	0	0	0	140	126	170	105	138.423	137.5	320.654	17.9068	139.532	0.126851	69.2308	52	55	81	48	57.2692	56.5	48.3646	6.9545	57.6738	0.119076	42.3077	0	0	0	0	0	0	0	0	0	0	0	0	0	0	0	0	0	0	0	0	0	0	0	0	0	0	0	0	0	0	4	0	0	0	0	0	0	0	0	0	0	0	0	0	0	0	0	0	0	0	0	0	0	0	0																											0.94	1.0218	1.36	3.3
1	1	71.93	1	0	0	0	0	0	0	2016-07-06	0	0	0	0	0	0	143	141	144	128	137.25	139.5	43.9286	6.6279	137.39	0.0451716	50	74	74	76	66	71.125	71.5	12.6964	3.5632	71.2031	0.0468622	50	0	0	0	0	0	0	0	0	0	0	0	0	0	0	0	0	0	0	0	0	0	0	0	0	0	0	0	0	0	0	3	0	0	0	0	0	0	0	0	0	0	0	0	0	0	0	0	0	0	0	0	0	0	0	0																											2.14	3.5909	1.5	5.7
0	1	79.12	0	0	0	0	0	0	0	0	0	0	0	0	0	0	158	116	161	113	139.375	144	344.554	18.5622	140.452	0.12458	75	65	52	73	50	62.75	65	60.5	7.7782	63.1704	0.115949	37.5	0	1	0	0	0	1	0	0	0	0	0	0	0	0	0	0	0	0	0	0	0	0	0	0	0	0	0	0	0	0	3	0	0	0	0	0	0	0	0	0	0	0	0	0	0	0	0	0	0	0	0	0	0	0	0																											0.88
1	0	82.93	0	0	0	0	0	0	0	0	0	0	0	0	0	0	149	149	149	149	149	149			149	0		84	84	84	84	84	84			84	0		0	1	0	0	1	0	0	0	1	0	0	0	0	0	0	0	0	0	0	0	0	0	0	0	0	0	0	0	0	0	5	0	0	0	0	0	0	0	0	0	0	0	0	0	0	0	0	0	0	0	0	0	0	0	0																											0.52			3.41
1	1	56.07	0	1	0	0	0	1	0	0	2010-12-13	0	0	0	2010-12-13	0	135	91	162	81	115.581	114.5	236.805	15.3885	116.584	0.132062	79.0323	92	59	94	49	71.5806	71	84.0836	9.1697	72.1562	0.127066	59.6774	0	0	0	0	0	0	0	0	0	0	0	0	0	0	0	0	0	0	0	0	0	0	0	0	0	0	0	0	0	0	1	0	0	0	0	0	0	0	0	0	0	0	0	0	0	0	0	0	0	0	0	0	0	0	0																4.37			140.2	6.7		76					1.97	2.8973	1.02	4.32
0	1	67.88	0	0	0	0	0	0	0	0	0	0	0	0	0	0	186	126	186	121	146.812	144	283.629	16.8413	147.715	0.11107	81.25	85	62	85	62	73.8125	73.5	31.4958	5.6121	74.0122	0.0736177	56.25	0	0	0	0	0	0	0	0	0	0	0	0	0	0	0	0	0	0	0	0	0	0	0	0	0	0	0	0	0	0	2	0	0	0	0	0	0	0	0	0	0	0	0	0	0	0	0	0	0	0	0	0	0	0	0																											1.29	2.3273	1.55	4.4
0	0	73.87	0	0	0	0	0	0	0	0	0	0	0	0	0	0	139	127	139	127	132	130	39	6.245	132.098	0.0386289	33.3333	71	56	76	56	67.6667	71	108.333	10.4083	68.1982	0.125592	66.6667	0	0	0	0	0	0	0	0	0	0	0	0	0	0	0	0	0	0	0	0	0	0	0	0	0	0	0	0	0	0	3	0	0	0	0	0	0	0	0	0	0	0	0	0	0	0	0	0	0	0	0	0	0	0	0																											0.9	2.6	1.5	4.5
1	1	73.7	0	0	0	0	0	0	0	0	0	0	0	0	0	0	180	192	210	133	165.4	160	369.99	19.2351	166.487	0.114832	90	90	94	104	70	86.775	89.5	72.2814	8.5018	87.1801	0.0967433	67.5	0	0	0	0	0	0	0	0	0	0	0	0	0	0	0	0	0	0	0	0	0	0	0	0	0	0	0	0	0	0	3	0	0	0	0	0	0	0	0	0	0	0	0	0	0	0	0	0	0	0	0	0	0	0	0																											1.338	3.2158	1.251	5.075
0	0	55.05	0	0	1	0	0	0	0	0	0	2015-05-13	0	0	0	0	138	130	158	101	129.333	128.5	127.303	11.2828	129.817	0.0865751	66.6667	72	60	95	55	73.5	73.5	69.6077	8.3431	73.9649	0.112649	65.1515	0	0	0	0	0	0	0	0	0	0	0	0	0	0	0	0	0	0	0	0	0	0	0	0	0	0	0	0	0	0	1	0	0	0	0	0	0	0	0	0	0	0	0	0	0	0	0	0	0	0	0	0	0	0	0																3.6			142.4	6.3		72					1.64	3	1.2	4.6
1	1	63.08	0	0	0	0	0	0	0	0	0	0	0	0	0	0	160	166	202	109	143.694	140.5	447.475	21.1536	145.2	0.145153	75	79	75	89	65	75.7778	76	50.9778	7.1399	76.1041	0.0929033	47.2222	0	0	0	0	0	0	0	0	0	0	0	0	0	0	0	0	0	0	0	0	0	0	0	0	0	0	0	0	0	0	2	0	0	0	0	0	0	0	0	0	0	0	0	0	0	0	0	0	0	0	0	0	0	0	0																4.99			138	9.3		91					2.43	1.4209	1.01	5.27
0	0	54.49	0	0	0	0	0	0	0	0	0	0	0	0	0	0	128	135	156	106	127.281	127	111.313	10.5505	127.71	0.0821611	75.4386	68	64	86	62	72.9825	73	21.6247	4.6502	73.1279	0.0631558	49.1228	0	0	0	0	0	0	0	0	0	0	0	0	0	0	0	0	0	0	0	0	0	0	0	0	0	0	0	0	0	0	1	0	0	0	0	0	0	0	0	0	0	0	0	0	0	0	0	0	0	0	0	0	0	0	0																											1.21	3.32	1.33	5.2
1	1	64.62	1	0	0	0	0	0	0	2005-01-29	0	0	0	0	0	0	110	121	121	110	115.5	115.5	60.5	7.7782	115.631	0.047619	50	66	69	69	66	67.5	67.5	4.5	2.1213	67.5167	0.0222222	0	0	0	0	0	0	0	0	0	0	0	0	0	0	0	0	0	0	0	0	0	0	0	0	0	0	0	0	0	0	0	2	0	0	0	0	0	0	0	0	0	0	0	0	0	0	0	0	0	0	0	0	0	0	0	0																3.38			146	4.7		74					1.16			5.03
0	0	48.92	0	0	0	0	0	0	0	0	0	0	0	0	0	0	150	132	172	100	129.968	130	243.935	15.6184	130.888	0.119213	80.9524	92	76	109	57	77.0635	77	75.5765	8.6935	77.5446	0.11191	58.7302	0	0	0	0	0	0	0	0	0	0	0	0	0	0	0	0	0	0	0	0	0	0	0	0	0	0	0	0	0	0	0	0	0	0	0	0	0	0	0	0	0	0	0	0	0	0	0	0	0	0	0	0	0	0	0																											2.06	4.0536	1.11	6.1
1	1	48.69	0	1	0	0	0	1	0	0	2007-07-12	0	0	0	2007-07-12	0	142	142	142	142	142	142			142	0		76	76	76	76	76	76			76	0		0	0	0	0	0	0	0	0	0	0	0	0	0	0	0	0	0	0	0	0	0	0	0	0	0	0	0	0	0	0	0	0	0	0	0	0	0	0	0	0	0	0	0	0	0	0	0	0	0	0	0	0	0	0	0																											1.61	1.5718	1.31	3.1
1	0	50.11	0	0	0	0	0	0	0	0	0	0	0	0	0	0	112	91	117	90	105.385	108	89.9231	9.4828	105.778	0.0864525	76.9231	62	63	98	58	69.4615	68	106.269	10.3087	70.1641	0.142586	61.5385	0	0	0	0	0	0	0	0	0	0	0	0	0	0	0	0	0	0	0	0	0	0	0	0	0	0	0	0	0	0	1	0	0	0	0	0	0	0	0	0	0	0	0	0	0	0	0	0	0	0	0	0	0	0	0																											0.77	4.28	1.47	6.1
0	0	47	0	0	0	0	0	0	0	0	0	0	0	0	0	0	115	166	168	105	135.581	132.5	259.808	16.1186	136.523	0.118079	66.2162	75	79	86	53	71.4459	71	48.4696	6.962	71.7798	0.0967838	64.8649	0	0	0	0	0	0	0	0	0	0	0	0	0	0	0	0	0	0	0	0	0	0	0	0	0	0	0	0	0	0	0	0	0	0	0	0	0	0	0	0	0	0	0	0	0	0	0	0	0	0	0	0	0	0	0																											1.17	3.7236	1.23	5.46
0	0	47.04	0	0	0	0	0	0	0	0	0	0	0	0	0	0	107	113	139	104	116.556	113	121.028	11.0013	117.016	0.0889884	77.7778	66	73	82	66	74.3333	74	31.5	5.6125	74.5214	0.0711861	44.4444	0	0	0	0	0	0	0	0	0	0	0	0	0	0	0	0	0	0	0	0	0	0	0	0	0	0	0	0	0	0	0	0	0	0	0	0	0	0	0	0	0	0	0	0	0	0	0	0	0	0	0	0	0	0	0																											1.13	2.158	1.393	3.826
0	0	45.39	0	0	0	0	0	0	0	0	0	0	0	0	0	0	143	144	153	106	132.397	133	90.6303	9.52	132.733	0.0713321	65.0794	87	73	99	70	84.1905	84	33.7696	5.8112	84.3876	0.068474	61.9048	0	0	0	0	0	0	0	0	0	0	0	0	0	0	0	0	0	0	0	0	0	0	0	0	0	0	0	0	0	0	0	0	0	0	0	0	0	0	0	0	0	0	0	0	0	0	0	0	0	0	0	0	0	0	0																4.09			135	4.5		54					0.6	2.7782	1.44	4.12
0	0	45.72	0	0	0	0	0	0	0	0	0	0	0	0	0	0	127	126	152	99	124.523	126	136.488	11.6828	125.057	0.0927484	75	60	86	91	48	71.8636	70	79.7484	8.9302	72.4039	0.122846	72.7273	0	0	0	0	0	0	0	0	0	0	0	0	0	0	0	0	0	0	0	0	0	0	0	0	0	0	0	0	0	0	0	0	0	0	0	0	0	0	0	0	0	0	0	0	0	0	0	0	0	0	0	0	0	0	0																3.69			137.78	5.64		57					0.502	2.1288	2.095	4.452
1	1	84.13	0	0	0	0	0	0	0	0	0	0	0	0	0	0	120	106	151	106	133.917	137.5	262.447	16.2002	134.812	0.115822	66.6667	72	54	76	50	66.25	70	65.2955	8.0806	66.7002	0.116778	58.3333	1	0	0	0	0	1	0	0	0	0	0	0	0	0	1	0	0	0	0	0	0	0	0	0	0	0	0	0	0	0	4	0	0	0	0	0	0	0	0	0	0	0	0	0	0	0	0	0	0	0	0	0	0	0	0
1	0	91.79	0	0	0	0	0	0	0	0	0	0	0	0	0	0	156	135	180	114	151.692	155	280.231	16.7401	152.543	0.106026	46.1538	56	60	76	54	65	65	46.8333	6.8435	65.3317	0.101154	53.8462	0	0	0	0	0	0	0	0	0	0	0	0	0	0	0	0	0	0	0	0	0	0	0	0	0	0	0	0	0	0	4	0	0	0	0	0	0	0	0	0	0	0	0	0	0	0	0	0	0	0	0	0	0	0	0																											1.33			4.9
0	0	44.88	0	0	0	0	0	0	0	0	0	0	0	0	0	0	128	113	163	113	135.347	134	132.565	11.5137	135.826	0.0841953	83.6735	78	76	89	60	76.7347	76	47.6573	6.9034	77.0383	0.0890421	67.3469	0	1	0	0	0	0	0	0	1	0	0	0	0	0	0	0	0	0	0	0	0	0	0	0	0	0	0	0	0	0	0	0	0	0	0	0	0	0	0	0	0	0	0	0	0	0	0	0	0	0	0	0	0	0	0																											1.8	1.6955	1.33	4.15
0	0	70	0	0	0	0	0	0	0	0	0	0	0	0	0	0	121	135	183	93	127.667	127	411.333	20.2814	129.234	0.157198	81.25	67	72	91	49	69.5833	70	75.1844	8.6709	70.1103	0.123307	60.4167	0	0	0	0	0	0	0	0	0	0	0	0	0	0	0	0	0	0	0	0	0	0	0	0	0	0	0	0	0	0	2	0	0	0	0	0	0	0	0	0	0	0	0	0	0	0	0	0	0	0	0	0	0	0	0																											1	4.4455	1.7	6.6
0	1	41.29	0	0	0	0	0	0	0	0	0	0	0	0	0	0	131	123	131	110	120.8	123	69.2	8.3187	121.029	0.061593	80	82	83	88	75	81.2	82	24.7	4.9699	81.3216	0.0547441	60	0	0	0	0	0	0	0	0	0	0	0	0	0	0	0	0	0	0	0	0	0	0	0	0	0	0	0	0	0	0	0	0	0	0	0	0	0	0	0	0	0	0	0	0	0	0	0	0	0	0	0	0	0	0	0
0	1	32.91	0	0	0	0	0	0	0	0	0	0	0	0	0	0	162	122	162	122	139.667	135	416.333	20.4042	140.657	0.119284	66.6667	107	79	107	75	87	79	304	17.4356	88.1571	0.163633	33.3333	0	0	0	0	0	0	0	0	0	0	0	0	0	0	0	0	0	0	0	0	0	0	0	0	0	0	0	0	0	0	0	0	0	0	0	0	0	0	0	0	0	0	0	0	0	0	0	0	0	0	0	0	0	0	0																											1.5	3.2573	1.11	4.04
0	1	43.89	0	0	0	0	0	0	0	0	0	0	0	0	0	0	106	119	131	103	112.933	113	46.3524	6.8083	113.125	0.0582415	60	76	76	85	69	76.8667	77	17.5524	4.1896	76.9732	0.0526561	33.3333	0	0	0	0	0	0	0	0	0	0	0	0	0	0	0	0	0	0	0	0	0	0	0	0	0	0	0	0	0	0	0	0	0	0	0	0	0	0	0	0	0	0	0	0	0	0	0	0	0	0	0	0	0	0	0																											0.82	3.4073	1.36	5.14
0	1	41.98	0	0	0	0	0	0	0	0	0	0	0	0	0	0	129	114	136	108	119.706	119	53.0956	7.2867	119.914	0.059054	70.5882	80	72	86	67	76.5882	76	28.6324	5.3509	76.764	0.0677801	52.9412	0	0	0	0	0	0	0	0	0	0	0	0	0	0	0	0	0	0	0	0	0	0	0	0	0	0	0	0	0	0	0	0	0	0	0	0	0	0	0	0	0	0	0	0	0	0	0	0	0	0	0	0	0	0	0																											1.172	2.3443	1.06	3.937
0	1	41.58	0	0	0	0	0	0	0	0	0	0	0	0	0	0	110	126	128	110	120.833	123.5	51.3667	7.1671	121.01	0.0541456	50	85	83	85	74	80	81.5	20.8	4.5607	80.1083	0.0520417	83.3333	0	0	0	0	0	0	0	0	0	0	0	0	0	0	0	0	0	0	0	0	0	0	0	0	0	0	0	0	0	0	0	0	0	0	0	0	0	0	0	0	0	0	0	0	0	0	0	0	0	0	0	0	0	0	0																											2.23			5.11
0	0	53.33	0	0	0	0	0	0	0	0	0	0	0	0	0	0	152	136	166	116	137.093	136	175.753	13.2572	137.718	0.0955711	62.7907	82	74	93	57	77.1395	77	59.1229	7.6891	77.5129	0.0985125	46.5116	0	0	0	0	0	0	0	0	0	0	0	0	0	0	0	0	0	0	0	0	0	0	0	0	0	0	0	0	0	0	1	0	0	0	0	0	0	0	0	0	0	0	0	0	0	0	0	0	0	0	0	0	0	0	0																											0.53	3	1.9	5.5
1	1	71.12	0	0	0	0	0	0	0	0	0	0	0	0	0	0	131	137	193	104	134.069	133	356.138	18.8716	135.345	0.138312	82.7586	62	79	91	58	70.4138	69	53.3941	7.3071	70.7789	0.101969	65.5172	0	0	0	0	0	0	0	0	0	0	0	0	0	0	0	0	0	0	0	0	0	0	0	0	0	0	0	0	0	0	3	0	0	0	0	0	0	0	0	0	0	0	0	0	0	0	0	0	0	0	0	0	0	0	0																											1.26	2.7327	1.54	4.9
0	0	47.86	0	0	0	0	0	0	0	0	0	0	0	0	0	0	148	142	161	103	130.818	131.5	152.397	12.3449	131.391	0.0936494	75.7576	79	72	87	55	68.4242	68	50.8942	7.134	68.7895	0.103469	60.6061	0	0	0	0	0	0	0	0	0	0	0	0	0	0	0	0	0	0	0	0	0	0	0	0	0	0	0	0	0	0	0	0	0	0	0	0	0	0	0	0	0	0	0	0	0	0	0	0	0	0	0	0	0	0	0																											1.17	3.7809	1.51	5.36
0	0	50.15	0	0	0	0	0	0	0	0	0	0	0	0	0	0	120	193	193	114	138.3	126.5	747.122	27.3335	140.71	0.187497	80	90	89	96	67	79.5	79.5	95.8333	9.7895	80.0406	0.116819	90	0	0	0	0	0	0	0	0	0	0	0	0	0	0	0	0	0	0	0	0	0	0	0	0	0	0	0	0	0	0	1	0	0	0	0	0	0	0	0	0	0	0	0	0	0	0	0	0	0	0	0	0	0	0	0																											1.06	5.0582	1.3	6.84
0	1	48.28	0	0	0	0	0	0	0	0	0	0	0	0	0	0	144	134	165	106	140.033	139	178.599	13.3641	140.659	0.0946499	85.2459	91	73	93	63	76.7213	77	52.1377	7.2206	77.0548	0.0933406	49.1803	0	0	0	0	0	0	0	0	0	0	0	0	0	0	0	0	0	0	0	0	0	0	0	0	0	0	0	0	0	0	0	0	0	0	0	0	0	0	0	0	0	0	0	0	0	0	0	0	0	0	0	0	0	0	0																											1.51	2.2136	1.2	4.1
1	0	85.76	0	0	0	0	0	0	0	0	0	0	0	0	0	0	115	140	174	106	139.454	140	339.068	18.4138	140.629	0.130026	81.8182	74	77	97	55	74.9697	74	108.843	10.4328	75.6703	0.137035	75.7576	1	0	0	0	0	1	0	0	0	0	0	0	0	0	0	0	0	0	0	0	0	0	0	0	0	0	0	0	0	0	4	0	0	0	0	0	0	0	0	0	0	0	0	0	0	0	0	0	0	0	0	0	0	0	0																4.5			141.6	5.7		60					2.1	2.47	1.76	5.19
0	1	84.72	0	0	0	0	0	0	0	0	0	0	0	0	0	0	119	113	162	93	129.304	130	262.491	16.2016	130.305	0.124683	89.2157	65	54	80	42	61.8922	62	61.7605	7.8588	62.3842	0.126352	70.5882	0	0	0	0	0	0	0	0	0	0	0	0	0	0	0	0	0	0	0	0	0	0	0	0	0	0	0	0	0	0	4	0	0	0	0	0	0	0	0	0	0	0	0	0	0	0	0	0	0	0	0	0	0	0	0																											1.4	2.8836	1.58	5.1
1	0	67.24	0	0	0	0	0	0	0	0	0	0	0	0	0	0	109	143	149	109	138	143	215	14.6629	138.666	0.0983709	71.4286	59	72	84	59	71.5714	72	66.9524	8.1824	71.9712	0.105845	85.7143	1	0	0	0	1	0	0	0	0	1	0	0	0	0	0	0	0	0	0	0	0	0	0	0	0	1	0	0	0	0	3	0	0	0	0	0	0	0	0	0	0	0	0	0	0	0	0	0	0	0	0	0	0	0	0																											1.5	1.4864	1.2	3.8
0	0	67.76	0	0	0	0	0	0	0	0	0	0	0	0	0	0	100	123	144	87	116.143	118	176.597	13.289	116.879	0.112773	65.7143	64	57	78	51	66	66	38.8235	6.2309	66.2851	0.0930484	40	0	0	0	0	0	0	1	0	0	0	0	0	0	0	0	0	0	0	0	0	0	0	0	0	0	0	0	0	0	0	2	0	0	0	0	0	0	0	0	0	0	0	0	0	0	0	0	0	0	0	0	0	0	0	0																											0.88	3.48	1.43	5.31
1	0	78.98	0	0	0	0	0	0	0	0	0	0	0	0	0	0	155	169	169	97	144	144	186.12	13.6426	144.632	0.0938067	78.4314	54	74	79	49	61.8824	61	48.5459	6.9675	62.2657	0.111483	54.902	0	0	0	0	0	0	0	0	0	0	0	0	0	0	0	0	0	0	0	0	0	0	0	0	0	0	0	0	0	0	3	0	0	0	0	0	0	0	0	0	0	0	0	0	0	0	0	0	0	0	0	0	0	0	0																											0.4	1.6	2.1	3.9
0	1	69.58	0	0	0	0	0	0	0	0	0	0	0	0	0	0	146	131	159	119	137.8	134.5	134.441	11.5949	138.271	0.0827286	86.6667	76	71	89	62	72.7667	72.5	37.3575	6.1121	73.0144	0.0825838	40	0	0	0	0	0	0	0	0	0	0	0	0	0	0	0	0	0	0	0	0	0	0	0	0	0	0	0	0	0	0	2	0	0	0	0	0	0	0	0	0	0	0	0	0	0	0	0	0	0	0	0	0	0	0	0																											1.47	1.688	0.972	3.335
1	0	62.19	0	0	0	0	0	0	0	0	0	0	0	0	0	0	128	101	148	85	116.294	115	326.721	18.0754	117.609	0.150788	88.2353	78	48	93	48	68.8235	67	137.779	11.7379	69.7592	0.165459	76.4706	0	1	0	0	0	0	0	0	1	0	0	0	0	0	0	0	0	0	0	0	0	0	0	0	0	0	0	0	0	0	2	0	0	0	0	0	0	0	0	0	0	0	0	0	0	0	0	0	0	0	0	0	0	0	0																4			142	10.7		81					3.2	2.8028	1.23	5.5
0	0	69.79	0	0	0	0	0	0	0	0	0	0	0	0	0	0	130	152	167	111	137.76	136	162.057	12.7302	138.339	0.0918218	73.4177	70	54	91	50	69.2405	69	115.441	10.7444	70.0587	0.154189	67.0886	0	0	0	0	0	0	0	0	0	0	0	0	0	0	0	0	0	0	0	0	0	0	0	0	0	0	0	0	0	0	2	0	0	0	0	0	0	0	0	0	0	0	0	0	0	0	0	0	0	0	0	0	0	0	0																											1.51	2.2641	0.86	3.82
0	0	52.63	0	0	0	0	0	0	0	0	0	0	0	0	0	0	140	143	149	105	125.646	126	108.446	10.4138	126.068	0.0820139	66.6667	69	87	92	62	77.2292	76.5	56.6485	7.5265	77.5875	0.0964364	52.0833	0	0	0	0	0	0	0	0	0	0	0	0	0	0	0	0	0	0	0	0	0	0	0	0	0	0	0	0	0	0	1	0	0	0	0	0	0	0	0	0	0	0	0	0	0	0	0	0	0	0	0	0	0	0	0																											1.22	2.1078	1.24	3.91
0	0	51.87	0	0	0	0	0	0	0	0	0	0	0	0	0	0	146	167	167	140	150.5	147.5	125.1	11.1848	150.846	0.0678425	83.3333	88	76	89	74	81.8333	82	40.5667	6.3692	82.0396	0.07105	50	0	0	0	0	0	0	0	0	0	0	0	0	0	0	0	0	0	0	0	0	0	0	0	0	0	0	0	0	0	0	1	0	0	0	0	0	0	0	0	0	0	0	0	0	0	0	0	0	0	0	0	0	0	0	0																											0.7	2.3818	2.4	5.1
0	0	63.58	0	0	0	0	0	0	0	0	0	0	0	0	0	0	137	120	141	97	117.765	118	160.066	12.6517	118.403	0.104225	64.7059	81	56	90	56	71.9412	69	92.3088	9.6077	72.5425	0.129563	41.1765	0	0	0	0	0	0	0	0	0	0	0	0	0	0	0	0	0	0	0	0	0	0	0	0	0	0	0	0	0	0	2	0	0	0	0	0	0	0	0	0	0	0	0	0	0	0	0	0	0	0	0	0	0	0	0																											0.88	2.4845	1.33	4.22
0	0	40.29	0	0	0	0	0	0	0	0	0	0	0	0	0	0	115	115	115	115	115	115			115	0		70	70	70	70	70	70			70	0		0	0	0	0	0	0	0	0	0	0	0	0	0	0	0	0	0	0	0	0	0	0	0	0	0	0	0	0	0	0	0	0	0	0	0	0	0	0	0	0	0	0	0	0	0	0	0	0	0	0	0	0	0	0	0
0	0	41.66	0	0	0	0	0	0	0	0	0	0	0	0	0	0	95	95	95	95	95	95			95	0		50	50	50	50	50	50			50	0		0	0	0	0	0	0	0	0	0	0	0	0	0	0	0	0	0	0	0	0	0	0	0	0	0	0	0	0	0	0	0	0	0	0	0	0	0	0	0	0	0	0	0	0	0	0	0	0	0	0	0	0	0	0	0
0	0	40.83	0	0	0	0	0	0	0	0	0	0	0	0	0	0	135	136	171	112	140.069	138	176.352	13.2798	140.675	0.0931598	79.3103	85	71	99	59	78.7241	80	112.993	10.6298	79.414	0.132677	55.1724	0	0	0	0	0	0	0	0	0	0	0	0	0	0	0	0	0	0	0	0	0	0	0	0	0	0	0	0	0	0	0	0	0	0	0	0	0	0	0	0	0	0	0	0	0	0	0	0	0	0	0	0	0	0	0																											1.35	2.6155	0.8	4.9
0	0	39.72	0	0	0	0	0	0	0	0	0	0	0	0	0	0	110	110	110	110	110	110	0	0	110	0	0	70	70	70	70	70	70	0	0	70	0	0	0	0	0	0	0	0	0	0	0	0	0	0	0	0	0	0	0	0	0	0	0	0	0	0	0	0	0	0	0	0	0	0	0	0	0	0	0	0	0	0	0	0	0	0	0	0	0	0	0	0	0	0	0	0	0																											0.967	2.8905	1.22	4.55
0	0	42.32	0	0	0	0	0	0	0	0	0	0	0	0	0	0	139	138	166	118	136.35	134.5	173.874	13.1861	136.97	0.0954915	72.5	82	74	92	55	78	79	54.1026	7.3554	78.3374	0.0931144	60	0	0	0	0	0	0	0	0	0	0	0	0	0	0	0	0	0	0	0	0	0	0	0	0	0	0	0	0	0	0	0	0	0	0	0	0	0	0	0	0	0	0	0	0	0	0	0	0	0	0	0	0	0	0	0																											0.62	2.7735	1.66	5.43
0	0	44.27	0	0	0	0	0	0	0	0	0	0	0	0	0	0	102	118	130	99	113.667	111	90.7059	9.524	114.043	0.0814278	66.6667	67	79	80	60	70.3889	70	36.134	6.0112	70.6309	0.0829931	55.5556	0	0	0	0	0	0	0	0	0	0	0	0	0	0	0	0	0	0	0	0	0	0	0	0	0	0	0	0	0	0	0	0	0	0	0	0	0	0	0	0	0	0	0	0	0	0	0	0	0	0	0	0	0	0	0																											0.73	1.8636	2.06	4.26
0	0	38.57	0	0	0	0	0	0	0	0	0	0	0	0	0	0	110	110	110	110	110	110			110	0		80	80	80	80	80	80			80	0		0	0	0	0	0	0	0	0	0	0	0	0	0	0	0	0	0	0	0	0	0	0	0	0	0	0	0	0	0	0	0	0	0	0	0	0	0	0	0	0	0	0	0	0	0	0	0	0	0	0	0	0	0	0	0
0	0	38.84	0	0	0	0	0	0	0	0	0	0	0	0	0	0	102	163	163	102	132.5	132.5	1860.5	43.1335	135.965	0.230189	50	71	106	106	71	88.5	88.5	612.5	24.7487	90.2136	0.19774	50	0	0	0	0	0	0	0	0	0	0	0	0	0	0	0	0	0	0	0	0	0	0	0	0	0	0	0	0	0	0	0	0	0	0	0	0	0	0	0	0	0	0	0	0	0	0	0	0	0	0	0	0	0	0	0																											0.66	3.1	0.84	4.24
0	0	37.08	0	0	0	0	0	0	0	0	0	0	0	0	0	0	185	129	185	110	135.25	130	285.75	16.9041	136.265	0.122732	71.4286	74	83	106	62	85.1071	88	95.1362	9.7538	85.6444	0.112541	53.5714	0	0	0	0	0	0	0	0	0	0	0	0	0	0	0	0	0	0	0	0	0	0	0	0	0	0	0	0	0	0	0	0	0	0	0	0	0	0	0	0	0	0	0	0	0	0	0	0	0	0	0	0	0	0	0																											1.33	3.7755	1.47	5.85
0	0	37.2	0	0	0	0	0	0	0	0	0	0	0	0	0	0	110	110	110	110	110	110			110	0		70	70	70	70	70	70			70	0		0	0	0	0	0	0	0	0	0	0	0	0	0	0	0	0	0	0	0	0	0	0	0	0	0	0	0	0	0	0	0	0	0	0	0	0	0	0	0	0	0	0	0	0	0	0	0	0	0	0	0	0	0	0	0																											0.693	6.435	1.14	7.89
0	0	36.77	0	0	0	0	0	0	0	0	0	0	0	0	0	0	130	130	130	130	130	130			130	0		90	90	90	90	90	90			90	0		0	0	0	0	0	0	0	0	0	0	0	0	0	0	0	0	0	0	0	0	0	0	0	0	0	0	0	0	0	0	0	0	0	0	0	0	0	0	0	0	0	0	0	0	0	0	0	0	0	0	0	0	0	0	0																											0.77	4.72	1.92	6.99
0	0	37.07	0	0	0	0	0	0	0	0	0	0	0	0	0	0	110	110	110	110	110	110			110	0		70	70	70	70	70	70			70	0		0	0	0	0	0	0	0	0	0	0	0	0	0	0	0	0	0	0	0	0	0	0	0	0	0	0	0	0	0	0	0	0	0	0	0	0	0	0	0	0	0	0	0	0	0	0	0	0	0	0	0	0	0	0	0																											1.2744	4.1932	1.0567	5.8292
0	0	32	0	0	0	0	0	0	0	0	0	0	0	0	0	0	109	105	117	105	109.333	108	23.0667	4.8028	109.421	0.0401004	66.6667	68	58	71	58	66.1667	67	20.5667	4.535	66.2961	0.062568	16.6667	0	0	0	0	0	0	0	0	0	0	0	0	0	0	0	0	0	0	0	0	0	0	0	0	0	0	0	0	0	0	0	0	0	0	0	0	0	0	0	0	0	0	0	0	0	0	0	0	0	0	0	0	0	0	0																											0.94	2.1168	1.62	4.17
0	0	50.43	0	0	0	0	0	0	0	0	0	0	0	0	0	0	115	121	193	99	125.037	123	214.332	14.6401	125.88	0.11637	74.3902	73	63	111	54	73.9268	74	116.093	10.7747	74.6984	0.144856	71.9512	0	0	0	0	0	0	0	0	0	0	0	0	0	0	0	0	0	0	0	0	0	0	0	0	0	0	0	0	0	0	1	0	0	0	0	0	0	0	0	0	0	0	0	0	0	0	0	0	0	0	0	0	0	0	0																											2.51	1.5833	1.51	4.25
0	0	50.04	0	0	0	0	0	0	0	0	0	0	0	0	0	0	141	139	141	139	140	140	2	1.4142	140.004	0.00714286	0	80	81	81	80	80.5	80.5	0.5	0.7071	80.5016	0.00621118	0	0	0	0	0	0	0	0	0	0	0	0	0	0	0	0	0	0	0	0	0	0	0	0	0	0	0	0	0	0	0	1	0	0	0	0	0	0	0	0	0	0	0	0	0	0	0	0	0	0	0	0	0	0	0	0																											0.91	2.7587	1.94	7.33
0	0	50.09	0	0	0	0	0	0	0	0	0	0	0	0	0	0	103	114	142	103	119.826	116	111.787	10.5729	120.271	0.086296	65.2174	61	70	89	52	66.7391	65	64.9289	8.0578	67.2028	0.118083	73.913	0	0	0	0	0	0	0	0	0	0	0	0	0	0	0	0	0	0	0	0	0	0	0	0	0	0	0	0	0	0	1	0	0	0	0	0	0	0	0	0	0	0	0	0	0	0	0	0	0	0	0	0	0	0	0																											0.65	2.1605	2.41	4.87
0	0	48.84	0	0	0	0	0	0	0	0	0	0	0	0	0	0	136	137	140	112	130	136	107.667	10.3763	130.355	0.0738965	71.4286	60	76	76	57	65.4286	64	43.9524	6.6297	65.7158	0.0938103	71.4286	0	0	0	0	0	0	0	0	0	0	0	0	0	0	0	0	0	0	0	0	0	0	0	0	0	0	0	0	0	0	0	0	0	0	0	0	0	0	0	0	0	0	0	0	0	0	0	0	0	0	0	0	0	0	0																											1.02	2.32	1.78	4.57
0	0	49.24	0	0	0	0	0	0	0	0	0	0	0	0	0	0	123	138	155	123	137.667	138	85.381	9.2402	137.956	0.064844	60	68	78	89	68	79.2	80	36.3143	6.0261	79.4137	0.0735076	60	0	0	0	0	0	0	0	0	0	0	0	0	0	0	0	0	0	0	0	0	0	0	0	0	0	0	0	0	0	0	0	0	0	0	0	0	0	0	0	0	0	0	0	0	0	0	0	0	0	0	0	0	0	0	0																											0.53	3.4058	1.58	5.23
0	0	47.32	0	0	0	0	0	0	0	0	0	0	0	0	0	0	144	131	169	106	143.012	144.5	188.482	13.7289	143.661	0.0954386	72.093	76	69	94	60	78.093	78	52.6971	7.2593	78.4258	0.0924148	67.4419	0	0	0	0	0	0	0	0	0	0	0	0	0	0	0	0	0	0	0	0	0	0	0	0	0	0	0	0	0	0	0	0	0	0	0	0	0	0	0	0	0	0	0	0	0	0	0	0	0	0	0	0	0	0	0																											0.73	4.0836	1.97	6.39
0	0	48.06	0	0	0	0	0	0	0	0	0	0	0	0	0	0	118	118	118	118	118	118			118	0		68	68	68	68	68	68			68	0		0	0	0	0	0	0	0	0	0	0	0	0	0	0	0	0	0	0	0	0	0	0	0	0	0	0	0	0	0	0	0	0	0	0	0	0	0	0	0	0	0	0	0	0	0	0	0	0	0	0	0	0	0	0	0																											1.36	4.4033	1.5	6.53
0	0	66.88	0	0	0	0	0	0	0	0	0	0	0	0	0	0	140	102	144	102	125.2	127	210.622	14.5128	125.955	0.109969	90	72	55	73	47	64.6	66.5	72.2667	8.501	65.1015	0.124841	60	0	0	0	0	0	0	0	0	0	0	0	0	0	0	0	0	0	0	0	0	0	0	0	0	0	0	0	0	0	0	2	0	0	0	0	0	0	0	0	0	0	0	0	0	0	0	0	0	0	0	0	0	0	0	0																											1.11	4.5085	1.55	6.57
0	0	47.16	0	0	0	0	0	0	0	0	0	0	0	0	0	0	130	130	130	130	130	130			130	0		90	90	90	90	90	90			90	0		0	0	0	0	0	0	0	0	0	0	0	0	0	0	0	0	0	0	0	0	0	0	0	0	0	0	0	0	0	0	0	0	0	0	0	0	0	0	0	0	0	0	0	0	0	0	0	0	0	0	0	0	0	0	0																											1.36	4.1318	1.44	6.19
0	0	47.86	0	0	0	0	0	0	0	0	0	0	0	0	0	0	127	126	160	111	134.4	133.5	93.7114	9.6805	134.744	0.0715757	63.75	82	85	96	65	83.0625	84	57.9074	7.6097	83.406	0.0910397	65	0	0	0	0	0	0	0	0	0	0	0	0	0	0	0	0	0	0	0	0	0	0	0	0	0	0	0	0	0	0	0	0	0	0	0	0	0	0	0	0	0	0	0	0	0	0	0	0	0	0	0	0	0	0	0																											1.75	3.0735	1.07	4.95
0	0	47.5	0	0	0	0	0	0	0	0	0	0	0	0	0	0	120	144	155	107	128.882	128	88.8791	9.4276	129.221	0.0726663	72.3684	80	68	100	60	74.5395	75	46.3051	6.8048	74.8454	0.0906884	53.9474	0	0	0	0	0	0	0	0	0	0	0	0	0	0	0	0	0	0	0	0	0	0	0	0	0	0	0	0	0	0	0	0	0	0	0	0	0	0	0	0	0	0	0	0	0	0	0	0	0	0	0	0	0	0	0																											0.76	1.8898	2.12	4.36
0	0	48.2	0	0	0	0	0	0	0	0	0	0	0	0	0	0	140	130	140	130	136.667	140	26.6667	5.164	136.748	0.034493	50	100	100	108	90	99.8333	100	40.9667	6.4005	100.004	0.058526	50	0	0	0	0	0	0	0	0	0	0	0	0	0	0	0	0	0	0	0	0	0	0	0	0	0	0	0	0	0	0	0	0	0	0	0	0	0	0	0	0	0	0	0	0	0	0	0	0	0	0	0	0	0	0	0																											0.77	2.47	1.63	4.45
1	0	48.35	0	0	1	0	0	0	0	0	0	2009-04-28	0	0	0	0	145	132	169	122	142.292	141	111.607	10.5644	142.667	0.0726816	75	85	80	94	74	84.0417	84	34.5634	5.8791	84.2385	0.0684813	54.1667	0	0	0	0	0	0	0	0	0	0	0	0	0	0	0	0	0	0	0	0	0	0	0	0	0	0	0	0	0	0	0	0	0	0	0	0	0	0	0	0	0	0	0	0	0	0	0	0	0	0	0	0	0	0	0																											0.62	3.2843	1.9	5.47
0	0	46.52	0	0	0	0	0	0	0	0	0	0	0	0	0	0	169	164	169	124	143.454	139	264.073	16.2503	144.289	0.108007	81.8182	82	89	89	66	77.5455	77	46.8727	6.8464	77.8197	0.0841797	72.7273	0	0	0	0	0	0	0	0	0	0	0	0	0	0	0	0	0	0	0	0	0	0	0	0	0	0	0	0	0	0	0	0	0	0	0	0	0	0	0	0	0	0	0	0	0	0	0	0	0	0	0	0	0	0	0																											1.51	2.8141	1.23	4.74
0	0	40.44	0	0	0	0	0	0	0	0	0	0	0	0	0	0	123	112	133	97	114.708	112	90.1259	9.4935	115.092	0.0818951	66.6667	69	68	78	54	64.5	63	41.7872	6.4643	64.8164	0.0991723	68.75	0	0	0	0	0	1	0	0	0	0	0	0	0	0	0	0	0	0	0	0	0	0	0	0	0	0	0	0	0	0	0	0	0	0	0	0	0	0	0	0	0	0	0	0	0	0	0	0	0	0	0	0	0	0	0																											0.45	2.7164	1.55	4.17
0	0	43.02	0	0	0	0	0	0	0	0	0	0	0	0	0	0	109	127	127	109	119.5	122.5	65.9	8.1179	119.73	0.0620132	33.3333	68	83	83	68	75.8333	76.5	27.7667	5.2694	75.9857	0.0634324	16.6667	0	0	0	0	0	0	0	0	0	0	0	0	0	0	0	0	0	0	0	0	0	0	0	0	0	0	0	0	0	0	0	0	0	0	0	0	0	0	0	0	0	0	0	0	0	0	0	0	0	0	0	0	0	0	0
0	0	44.11	0	0	0	0	0	0	0	0	0	0	0	0	0	0	110	110	110	110	110	110			110	0		53	53	53	53	53	53			53	0		0	0	0	0	0	0	0	0	0	0	0	0	0	0	0	0	0	0	0	0	0	0	0	0	0	0	0	0	0	0	0	0	0	0	0	0	0	0	0	0	0	0	0	0	0	0	0	0	0	0	0	0	0	0	0
0	0	41.79	0	0	0	0	0	0	0	0	0	0	0	0	0	0	130	128	134	110	125.5	129	113	10.6301	125.837	0.0733544	75	80	78	80	55	70.75	74	128.917	11.3541	71.43	0.138982	75	0	0	0	0	0	0	0	0	0	0	0	0	0	0	0	0	0	0	0	0	0	0	0	0	0	0	0	0	0	0	0	0	0	0	0	0	0	0	0	0	0	0	0	0	0	0	0	0	0	0	0	0	0	0	0
0	0	41.67	0	0	0	0	0	0	0	0	0	0	0	0	0	0	137	146	165	115	138.98	138	81.2796	9.0155	139.269	0.0645472	65.3465	86	85	103	65	82.6634	82	38.3455	6.1924	82.8927	0.074539	53.4653	0	0	0	0	0	0	0	0	0	0	0	0	0	0	0	0	0	0	0	0	0	0	0	0	0	0	0	0	0	0	0	0	0	0	0	0	0	0	0	0	0	0	0	0	0	0	0	0	0	0	0	0	0	0	0																											0.93	2.2314	1.18	3.84
0	0	40.73	0	0	0	0	0	0	0	0	0	0	0	0	0	0	123	137	144	112	127.778	129	57.4103	7.577	127.994	0.0581894	59.2593	89	97	97	76	86.2222	87	27.3333	5.2281	86.3747	0.059502	48.1481	0	0	0	0	0	0	0	0	0	0	0	0	0	0	0	0	0	0	0	0	0	0	0	0	0	0	0	0	0	0	0	0	0	0	0	0	0	0	0	0	0	0	0	0	0	0	0	0	0	0	0	0	0	0	0																											1.45	3.0518	1.29	5.01
0	0	40.81	0	0	0	0	0	0	0	0	0	0	0	0	0	0	156	141	171	108	137.346	136	223.086	14.9361	138.145	0.108048	75.641	74	72	103	52	77.1667	78	136.712	11.6924	78.0362	0.150547	70.5128	0	0	0	0	0	0	0	0	0	0	0	0	0	0	0	0	0	0	0	0	0	0	0	0	0	0	0	0	0	0	0	0	0	0	0	0	0	0	0	0	0	0	0	0	0	0	0	0	0	0	0	0	0	0	0																											0.82	2.9021	1.09	4.37
0	0	39.79	0	0	0	0	0	0	0	0	0	0	0	0	0	0	140	110	140	105	116.5	115	94.0909	9.7	116.87	0.0797175	75	82	57	82	53	64.5	62	90.6364	9.5203	65.1409	0.141318	83.3333	0	0	0	0	0	0	0	0	0	0	0	0	0	0	0	0	0	0	0	0	0	0	0	0	0	0	0	0	0	0	0	0	0	0	0	0	0	0	0	0	0	0	0	0	0	0	0	0	0	0	0	0	0	0	0																											0.77	2.4952	2.29	5.14
0	0	46.87	0	0	0	0	0	0	0	0	0	0	0	0	0	0	115	142	176	110	138.233	137.5	193.098	13.896	138.921	0.0999399	75.5814	70	79	101	56	78.7674	78.5	88.51	9.408	79.3208	0.118743	46.5116	0	0	0	0	0	0	0	0	0	0	0	0	0	0	0	0	0	0	0	0	0	0	0	0	0	0	0	0	0	0	0	0	0	0	0	0	0	0	0	0	0	0	0	0	0	0	0	0	0	0	0	0	0	0	0																											0.92	4.356	1.55	6.33
0	0	39.81	0	0	0	0	0	0	0	0	0	0	0	0	0	0	193	118	193	118	151.3	149	596.678	24.427	153.064	0.153162	80	113	73	113	70	86.1	82.5	166.989	12.9224	86.9684	0.142384	80	0	0	0	0	0	0	0	0	0	0	0	0	0	0	0	0	0	0	0	0	0	0	0	0	0	0	0	0	0	0	0	0	0	0	0	0	0	0	0	0	0	0	0	0	0	0	0	0	0	0	0	0	0	0	0																											0.45	2.5226	2.18	4.91
0	0	39.64	0	0	0	0	0	0	0	0	0	0	0	0	0	0	120	133	133	110	121	120	133	11.5326	121.366	0.0778206	66.6667	85	86	86	80	83.6667	85	10.3333	3.2146	83.7078	0.0313705	66.6667	0	0	0	0	0	0	0	0	0	0	0	0	0	0	0	0	0	0	0	0	0	0	0	0	0	0	0	0	0	0	0	0	0	0	0	0	0	0	0	0	0	0	0	0	0	0	0	0	0	0	0	0	0	0	0
0	0	45.95	0	0	0	0	0	0	0	0	0	0	0	0	0	0	148	128	178	106	135.161	131	358.073	18.9228	136.437	0.137725	90.3226	80	78	109	56	79.7419	79	114.531	10.7019	80.4339	0.132025	74.1935	0	0	0	0	0	0	0	0	0	0	0	0	0	0	0	0	0	0	0	0	0	0	0	0	0	0	0	0	0	0	0	0	0	0	0	0	0	0	0	0	0	0	0	0	0	0	0	0	0	0	0	0	0	0	0																											1.03	2.9418	1.03	4.44
0	0	39.61	0	0	0	0	0	0	0	0	0	0	0	0	0	0	97	117	117	97	108.333	111	105.333	10.2632	108.657	0.0773526	66.6667	55	66	66	55	61.3333	63	32.3333	5.6862	61.5088	0.0756978	33.3333	0	0	0	0	0	0	0	0	0	0	0	0	0	0	0	0	0	0	0	0	0	0	0	0	0	0	0	0	0	0	0	0	0	0	0	0	0	0	0	0	0	0	0	0	0	0	0	0	0	0	0	0	0	0	0
0	0	40.59	0	0	0	0	0	0	0	0	0	0	0	0	0	0	125	125	125	125	125	125			125	0		75	75	75	75	75	75			75	0		0	0	0	0	0	0	0	0	0	0	0	0	0	0	0	0	0	0	0	0	0	0	0	0	0	0	0	0	0	0	0	0	0	0	0	0	0	0	0	0	0	0	0	0	0	0	0	0	0	0	0	0	0	0	0
0	0	38.38	0	0	0	0	0	0	0	0	0	0	0	0	0	0	120	128	147	105	124.017	124	61.3963	7.8356	124.26	0.0626438	71.1864	70	79	97	56	77.3729	78	49.5482	7.039	77.687	0.0902014	62.7119	0	0	0	0	0	0	0	0	0	0	0	0	0	0	0	0	0	0	0	0	0	0	0	0	0	0	0	0	0	0	0	0	0	0	0	0	0	0	0	0	0	0	0	0	0	0	0	0	0	0	0	0	0	0	0																											1.29	3.7555	1.15	5.5
0	0	45.65	0	0	0	0	0	0	0	0	0	0	0	0	0	0	131	134	149	107	128.649	130	77.3817	8.7967	128.945	0.067914	70.2703	70	88	95	54	82.6757	84	50.3043	7.0926	82.9752	0.0852061	54.0541	0	0	0	0	0	0	0	0	0	0	0	0	0	0	0	0	0	0	0	0	0	0	0	0	0	0	0	0	0	0	0	0	0	0	0	0	0	0	0	0	0	0	0	0	0	0	0	0	0	0	0	0	0	0	0																											1.01	2.2909	1.36	4.11
0	0	44.99	0	0	0	0	0	0	0	0	0	0	0	0	0	0	100	147	158	100	136.2	146	360.4	18.9842	137.386	0.132232	80	60	80	80	56	69.6	72	60.7111	7.7917	69.9914	0.106205	70	0	0	0	0	0	0	0	0	0	0	0	0	0	0	0	0	0	0	0	0	0	0	0	0	0	0	0	0	0	0	0	0	0	0	0	0	0	0	0	0	0	0	0	0	0	0	0	0	0	0	0	0	0	0	0																											1.48	6.048	1.82	8.55
0	0	44.5	0	0	0	0	0	0	0	0	0	0	0	0	0	0	137	141	185	137	155.25	149.5	476.25	21.8232	156.396	0.121735	75	76	72	90	72	82	83	88	9.3808	82.4015	0.0990736	50	0	0	0	0	0	0	0	0	0	0	0	0	0	0	0	0	0	0	0	0	0	0	0	0	0	0	0	0	0	0	0	0	0	0	0	0	0	0	0	0	0	0	0	0	0	0	0	0	0	0	0	0	0	0	0
0	0	44.47	0	0	0	0	0	0	0	0	0	0	0	0	0	0	167	125	175	104	133.421	132	148.807	12.1986	133.97	0.0908262	71.0526	88	68	96	53	80.3684	82	72.7158	8.5274	80.8136	0.105403	65.7895	0	0	0	0	0	0	1	0	0	0	0	0	0	0	0	0	0	0	0	0	0	0	0	0	0	0	0	0	0	0	0	0	0	0	0	0	0	0	0	0	0	0	0	0	0	0	0	0	0	0	0	0	0	0	0																											1.35	2.6779	1.63	4.93
0	0	38.5	0	0	0	0	0	0	0	0	0	0	0	0	0	0	120	127	160	112	130.696	130	93.3789	9.6633	131.048	0.0735343	78.2609	70	80	100	59	78.4783	80	70.8896	8.4196	78.9237	0.106701	67.3913	0	0	0	0	0	0	0	0	0	0	0	0	0	0	0	0	0	0	0	0	0	0	0	0	0	0	0	0	0	0	0	0	0	0	0	0	0	0	0	0	0	0	0	0	0	0	0	0	0	0	0	0	0	0	0																											1.6	2.6	1.2	4.5
0	0	58.2	0	0	0	0	0	0	0	0	0	0	0	0	0	0	134	135	171	119	140.103	139	132.463	11.5093	140.562	0.0810887	64.1026	70	63	92	56	70.2821	70	66.5762	8.1594	70.742	0.114597	69.2308	0	0	0	0	0	0	0	0	0	0	0	0	0	0	0	0	0	0	0	0	0	0	0	0	0	0	0	0	0	0	1	0	0	0	0	0	0	0	0	0	0	0	0	0	0	0	0	0	0	0	0	0	0	0	0																4.4			144	5.3		73					0.72	4.5263	1.34	3.84
0	0	37.32	0	0	0	0	0	0	0	0	0	0	0	0	0	0	96	96	96	96	96	96			96	0		56	56	56	56	56	56			56	0		0	0	0	0	0	0	0	0	0	0	0	0	0	0	0	0	0	0	0	0	0	0	0	0	0	0	0	0	0	0	0	0	0	0	0	0	0	0	0	0	0	0	0	0	0	0	0	0	0	0	0	0	0	0	0
0	0	64.01	0	0	0	0	0	0	0	0	0	0	0	0	0	0	151	130	183	117	142.562	143	188.932	13.7453	143.21	0.0954061	68.75	87	70	94	62	78.375	79	61.516	7.8432	78.7583	0.099025	60.4167	0	0	0	0	0	0	0	0	0	0	0	0	0	0	0	0	0	0	0	0	0	0	0	0	0	0	0	0	0	0	2	0	0	0	0	0	0	0	0	0	0	0	0	0	0	0	0	0	0	0	0	0	0	0	0																											0.76	3.9945	1.23	5.57
0	0	44.22	0	0	0	0	0	0	0	0	0	0	0	0	0	0	110	136	170	96	124.431	121	252.13	15.8786	125.421	0.126352	76.4706	70	78	96	57	76.1569	76	94.1349	9.7023	76.7604	0.126144	70.5882	0	0	0	0	0	0	0	0	0	0	0	0	0	0	0	0	0	0	0	0	0	0	0	0	0	0	0	0	0	0	0	0	0	0	0	0	0	0	0	0	0	0	0	0	0	0	0	0	0	0	0	0	0	0	0																											1.32	4.2517	1.05	5.91
0	0	37.36	0	0	0	0	0	0	0	0	0	0	0	0	0	0	123	110	133	85	110.654	110.5	113.29	10.6438	111.155	0.0952603	75	69	64	80	51	65.3654	66	42.4717	6.517	65.6832	0.0987383	50	0	0	0	0	0	0	0	0	0	0	0	0	0	0	0	0	0	0	0	0	0	0	0	0	0	0	0	0	0	0	0	0	0	0	0	0	0	0	0	0	0	0	0	0	0	0	0	0	0	0	0	0	0	0	0																											1.51	3.0536	0.96	4.7
0	0	37.05	0	0	0	0	0	0	0	0	0	0	0	0	0	0	128	127	161	125	135.546	132	108.273	10.4054	135.908	0.0731945	81.8182	80	68	83	59	73.5455	75	67.4727	8.2142	73.9613	0.106491	63.6364	0	0	0	0	0	0	0	0	0	0	0	0	0	0	0	0	0	0	0	0	0	0	0	0	0	0	0	0	0	0	0	0	0	0	0	0	0	0	0	0	0	0	0	0	0	0	0	0	0	0	0	0	0	0	0																											1.14	3.5347	1.65	5.71
0	0	36.58	0	0	0	0	0	0	0	0	0	0	0	0	0	0	100	100	100	100	100	100	0	0	100	0	0	70	70	70	70	70	70	0	0	70	0	0	0	0	0	0	1	0	0	0	0	0	0	0	0	0	0	0	0	0	0	0	0	0	0	0	0	0	0	0	0	0	0	0	0	0	0	0	0	0	0	0	0	0	0	0	0	0	0	0	0	0	0	0	0	0	0																											1.693	2.7305	1.53	5.03
0	0	35.86	0	0	0	0	0	0	0	0	0	0	0	0	0	0	130	140	140	130	135	135	50	7.0711	135.093	0.037037	50	90	90	90	90	90	90	0	0	90	0	0	0	0	0	0	1	0	0	0	0	0	0	0	0	0	0	0	0	0	0	0	0	0	0	0	0	0	0	0	0	0	0	0	0	0	0	0	0	0	0	0	0	0	0	0	0	0	0	0	0	0	0	0	0	0	0																											0.766	4.2518	2.01	6.61
0	0	42.67	0	0	1	0	0	0	0	0	0	2009-03-02	0	0	0	0	105	126	142	100	113.571	109.5	132.879	11.5273	114.113	0.0978063	64.2857	73	73	84	54	66.9286	66.5	59.456	7.7108	67.3398	0.111018	71.4286	0	0	0	0	0	0	0	0	0	0	0	0	0	0	0	0	0	0	0	0	0	0	0	0	0	0	0	0	0	0	0	0	0	0	0	0	0	0	0	0	0	0	0	0	0	0	0	0	0	0	0	0	0	0	0																											0.68	3.189	2.17	5.5
0	0	43.49	0	0	0	0	0	0	0	0	0	0	0	0	0	0	108	148	157	108	136	138	110.75	10.5238	136.398	0.0765871	65.3061	88	70	93	52	72.0612	73	91.4337	9.5621	72.68	0.131333	67.3469	0	0	0	0	0	0	1	0	0	0	0	0	0	0	0	0	0	0	0	0	0	0	0	0	0	0	0	0	0	0	0	0	0	0	0	0	0	0	0	0	0	0	0	0	0	0	0	0	0	0	0	0	0	0	0																											1.05	2.4061	1.5	4.39
0	0	42.92	0	0	0	0	0	0	0	0	0	0	0	0	0	0	135	159	162	105	134.12	136	162.193	12.7355	134.699	0.0930376	76	68	98	101	65	86.24	86	75.6067	8.6952	86.6598	0.0987886	64	0	0	0	0	0	0	0	0	0	0	0	0	0	0	0	0	0	0	0	0	0	0	0	0	0	0	0	0	0	0	0	0	0	0	0	0	0	0	0	0	0	0	0	0	0	0	0	0	0	0	0	0	0	0	0																											0.58	1.8427	1.78	3.89
0	0	43.95	0	0	0	0	0	0	0	0	0	0	0	0	0	0	113	122	122	113	117.5	117.5	40.5	6.364	117.586	0.0382979	50	54	65	65	54	59.5	59.5	60.5	7.7782	59.7537	0.092437	50	0	0	0	0	0	0	0	0	0	0	0	0	0	0	0	0	0	0	0	0	0	0	0	0	0	0	0	0	0	0	0	0	0	0	0	0	0	0	0	0	0	0	0	0	0	0	0	0	0	0	0	0	0	0	0
0	0	35.49	0	0	0	0	0	0	0	0	0	0	0	0	0	0	109	109	111	109	109.667	109	1.3333	1.1547	109.671	0.00859704	0	59	68	68	59	65	68	27	5.1962	65.1383	0.0652714	33.3333	0	0	0	0	0	0	0	0	0	0	0	0	0	0	0	0	0	0	0	0	0	0	0	0	0	0	0	0	0	0	0	0	0	0	0	0	0	0	0	0	0	0	0	0	0	0	0	0	0	0	0	0	0	0	0
0	0	41.96	0	0	0	0	0	0	0	0	0	0	0	0	0	0	116	111	132	110	116.286	113	62.5714	7.9102	116.516	0.0629779	57.1429	81	67	81	64	70.4286	71	33.9524	5.8269	70.6349	0.0765972	28.5714	0	0	0	0	0	0	0	0	0	0	0	0	0	0	0	0	0	0	0	0	0	0	0	0	0	0	0	0	0	0	0	0	0	0	0	0	0	0	0	0	0	0	0	0	0	0	0	0	0	0	0	0	0	0	0
0	0	36.29	0	0	0	0	0	0	0	0	0	0	0	0	0	0	140	140	140	140	140	140			140	0		100	100	100	100	100	100			100	0		0	0	0	0	0	0	0	0	0	0	0	0	0	0	0	0	0	0	0	0	0	0	0	0	0	0	0	0	0	0	0	0	0	0	0	0	0	0	0	0	0	0	0	0	0	0	0	0	0	0	0	0	0	0	0																											0.84	2.3229	1.54	4.25
0	0	33.8	0	0	0	0	0	0	0	0	0	0	0	0	0	0	120	120	120	120	120	120			120	0		90	90	90	90	90	90			90	0		0	0	0	0	0	0	0	0	0	0	0	0	0	0	0	0	0	0	0	0	0	0	0	0	0	0	0	0	0	0	0	0	0	0	0	0	0	0	0	0	0	0	0	0	0	0	0	0	0	0	0	0	0	0	0																											1.28	4.1182	0.95	5.65
0	0	37.2	0	0	0	0	0	0	0	0	0	0	0	0	0	0	110	110	110	110	110	110			110	0		80	80	80	80	80	80			80	0		0	0	0	0	0	0	0	0	0	0	0	0	0	0	0	0	0	0	0	0	0	0	0	0	0	0	0	0	0	0	0	0	0	0	0	0	0	0	0	0	0	0	0	0	0	0	0	0	0	0	0	0	0	0	0																											1.11	3.4085	0.98	4.9
0	0	39.97	0	0	0	0	0	0	0	0	0	0	0	0	0	0	100	100	100	100	100	100			100	0		65	65	65	65	65	65			65	0		0	0	0	0	0	0	0	0	0	0	0	0	0	0	0	0	0	0	0	0	0	0	0	0	0	0	0	0	0	0	0	0	0	0	0	0	0	0	0	0	0	0	0	0	0	0	0	0	0	0	0	0	0	0	0
0	0	33.81	0	0	0	0	0	0	0	0	0	0	0	0	0	0	91	104	104	91	97.5	97.5	84.5	9.1924	97.7164	0.0666667	50	53	64	64	53	58.5	58.5	60.5	7.7782	58.758	0.0940171	50	0	0	0	0	0	0	0	0	0	0	0	0	0	0	0	0	0	0	0	0	0	0	0	0	0	0	0	0	0	0	0	0	0	0	0	0	0	0	0	0	0	0	0	0	0	0	0	0	0	0	0	0	0	0	0
0	0	33.63	0	0	0	0	0	0	0	0	0	0	0	0	0	0	109	143	151	107	131.25	131.5	186.386	13.6523	131.899	0.0995895	66.6667	70	80	96	65	80.3333	80	84.6061	9.1982	80.8146	0.109625	83.3333	0	0	0	0	0	0	0	0	0	0	0	0	0	0	0	0	0	0	0	0	0	0	0	0	0	0	0	0	0	0	0	0	0	0	0	0	0	0	0	0	0	0	0	0	0	0	0	0	0	0	0	0	0	0	0																											3	2.2575	0.84	4.48
0	0	40	0	0	0	0	0	0	0	0	0	0	0	0	0	0	106	148	148	105	117.2	106	348.7	18.6735	118.384	0.142509	40	62	79	79	60	66.2	62	60.2	7.7589	66.5628	0.10483	40	0	0	0	0	0	0	0	0	0	0	0	0	0	0	0	0	0	0	0	0	0	0	0	0	0	0	0	0	0	0	0	0	0	0	0	0	0	0	0	0	0	0	0	0	0	0	0	0	0	0	0	0	0	0	0
0	0	33.02	0	0	0	0	0	0	0	0	0	0	0	0	0	0	110	130	130	110	120	120	200	14.1421	120.416	0.0833333	50	75	90	90	75	82.5	82.5	112.5	10.6066	82.8402	0.0909091	50	0	0	0	0	0	0	0	0	0	0	0	0	0	0	0	0	0	0	0	0	0	0	0	0	0	0	0	0	0	0	0	0	0	0	0	0	0	0	0	0	0	0	0	0	0	0	0	0	0	0	0	0	0	0	0																											0.759	3.775	1.22	5.34
0	0	32.27	0	0	0	0	0	0	0	0	0	0	0	0	0	0	98	92	98	92	95	95	18	4.2426	95.0474	0.0315789	50	71	65	71	65	68	68	18	4.2426	68.0661	0.0441176	50	0	0	0	0	0	0	0	0	0	0	0	0	0	0	0	0	0	0	0	0	0	0	0	0	0	0	0	0	0	0	0	0	0	0	0	0	0	0	0	0	0	0	0	0	0	0	0	0	0	0	0	0	0	0	0
0	0	47.45	0	0	0	0	0	0	0	0	0	0	0	0	0	0	124	127	169	120	134.167	134	91.1714	9.5484	134.497	0.0701726	69.4444	80	85	94	70	84.3333	85	39.2571	6.2656	84.5593	0.0732559	58.3333	0	0	0	0	0	0	0	0	0	0	0	0	0	0	0	0	0	0	0	0	0	0	0	0	0	0	0	0	0	0	0	0	0	0	0	0	0	0	0	0	0	0	0	0	0	0	0	0	0	0	0	0	0	0	0																											0.89	2.4999	1.45	4.36
0	0	32.84	0	0	0	0	0	0	0	0	0	0	0	0	0	0	100	100	100	100	100	100			100	0		70	70	70	70	70	70			70	0		0	0	0	0	0	0	0	0	0	0	0	0	0	0	0	0	0	0	0	0	0	0	0	0	0	0	0	0	0	0	0	0	0	0	0	0	0	0	0	0	0	0	0	0	0	0	0	0	0	0	0	0	0	0	0
0	0	31.14	0	0	0	0	0	0	0	0	0	0	0	0	0	0	105	105	105	105	105	105			105	0		60	60	60	60	60	60			60	0		0	0	0	0	0	0	0	0	0	0	0	0	0	0	0	0	0	0	0	0	0	0	0	0	0	0	0	0	0	0	0	0	0	0	0	0	0	0	0	0	0	0	0	0	0	0	0	0	0	0	0	0	0	0	0
0	0	31.6	0	0	0	0	0	0	0	0	0	0	0	0	0	0	120	120	120	120	120	120			120	0		90	90	90	90	90	90			90	0		0	0	0	0	0	0	0	0	0	0	0	0	0	0	0	0	0	0	0	0	0	0	0	0	0	0	0	0	0	0	0	0	0	0	0	0	0	0	0	0	0	0	0	0	0	0	0	0	0	0	0	0	0	0	0																											2	3.8809	0.95	5.74
0	0	48.5	0	0	1	0	0	0	0	0	0	2016-11-10	0	0	0	0	136	137	154	103	126.571	128	102.906	10.1443	126.972	0.0796244	67.5325	90	81	98	58	80.987	82	78.013	8.8325	81.461	0.10835	63.6364	0	0	0	0	0	0	0	0	0	0	0	0	0	0	0	0	0	0	0	0	0	0	0	0	0	0	0	0	0	0	0	0	0	0	0	0	0	0	0	0	0	0	0	0	0	0	0	0	0	0	0	0	0	0	0																											1.05	3.2361	1.27	4.99
0	0	48.34	0	0	0	0	0	0	0	0	0	0	0	0	0	0	130	130	130	130	130	130			130	0		80	80	80	80	80	80			80	0		0	0	0	0	0	0	0	0	0	0	0	0	0	0	0	0	0	0	0	0	0	0	0	0	0	0	0	0	0	0	0	0	0	0	0	0	0	0	0	0	0	0	0	0	0	0	0	0	0	0	0	0	0	0	0																											1.33	3.8955	1.3	5.61
0	0	41.99	0	0	0	0	0	0	0	0	0	0	0	0	0	0	135	132	183	98	130.581	130	229.133	15.1371	131.441	0.114983	74.1935	69	78	95	55	74.8871	75	74.6592	8.6406	75.3759	0.114447	72.5806	0	0	0	0	0	0	0	0	0	0	0	0	0	0	0	0	0	0	0	0	0	0	0	0	0	0	0	0	0	0	0	0	0	0	0	0	0	0	0	0	0	0	0	0	0	0	0	0	0	0	0	0	0	0	0																											1.02	3.1664	0.97	4.6
0	0	41.16	0	0	0	0	0	0	0	0	0	0	0	0	0	0	97	122	122	95	104.583	104	55.7197	7.4646	104.827	0.0683357	58.3333	65	76	76	59	66.8333	66	29.0606	5.3908	67.0323	0.0772262	58.3333	0	0	0	0	0	0	0	0	0	0	0	0	0	0	0	0	0	0	0	0	0	0	0	0	0	0	0	0	0	0	0	0	0	0	0	0	0	0	0	0	0	0	0	0	0	0	0	0	0	0	0	0	0	0	0
0	0	40.07	0	0	0	0	0	0	0	0	0	0	0	0	0	0	96	132	147	96	120.058	119	112.967	10.6286	120.521	0.0878851	68.1159	68	62	96	49	74.2899	75	62.5618	7.9096	74.7037	0.105695	57.971	0	0	0	0	0	0	0	0	0	0	0	0	0	0	0	0	0	0	0	0	0	0	0	0	0	0	0	0	0	0	0	0	0	0	0	0	0	0	0	0	0	0	0	0	0	0	0	0	0	0	0	0	0	0	0																											1.95	1.5314	1.43	3.86
0	0	39.2	0	0	0	0	0	0	0	0	0	0	0	0	0	0	97	125	128	94	106.267	106	102.495	10.124	106.716	0.0920393	73.3333	63	69	72	56	65.2667	65	19.0667	4.3665	65.4029	0.0646345	53.3333	0	0	0	0	0	0	0	0	0	0	0	0	0	0	0	0	0	0	0	0	0	0	0	0	0	0	0	0	0	0	0	0	0	0	0	0	0	0	0	0	0	0	0	0	0	0	0	0	0	0	0	0	0	0	0																											0.8	2.5913	1.16	4.12
0	0	45.28	0	0	0	0	0	0	0	0	0	0	0	0	0	0	124	128	173	121	139.52	137	167.561	12.9445	140.107	0.0918465	76	66	70	95	66	78.36	76.5	44.8473	6.6968	78.6399	0.0846032	70	0	0	0	0	0	0	0	0	0	0	0	0	0	0	0	0	0	0	0	0	0	0	0	0	0	0	0	0	0	0	0	0	0	0	0	0	0	0	0	0	0	0	0	0	0	0	0	0	0	0	0	0	0	0	0																											0.62	2.2555	1.43	3.67
0	0	45.67	0	0	0	0	0	0	0	0	0	0	0	0	0	0	133	138	152	124	137.875	138	98.4107	9.9202	138.187	0.0673038	62.5	66	71	90	66	76.375	76	72.2679	8.5011	76.7879	0.104118	75	0	0	0	0	0	0	0	0	0	0	0	0	0	0	0	0	0	0	0	0	0	0	0	0	0	0	0	0	0	0	0	0	0	0	0	0	0	0	0	0	0	0	0	0	0	0	0	0	0	0	0	0	0	0	0																											1.05	2.9761	1.16	4.62
0	0	39.74	0	0	0	0	0	0	0	0	0	0	0	0	0	0	130	130	130	130	130	130			130	0		90	90	90	90	90	90			90	0		0	0	0	0	0	0	0	0	0	0	0	0	0	0	0	0	0	0	0	0	0	0	0	0	0	0	0	0	0	0	0	0	0	0	0	0	0	0	0	0	0	0	0	0	0	0	0	0	0	0	0	0	0	0	0																											0.51	3.7682	1.56	5.56
0	0	40.15	0	0	0	0	0	0	0	0	0	0	0	0	0	0	134	118	134	118	126	126	128	11.3137	126.254	0.0634921	50	82	80	82	80	81	81	2	1.4142	81.0062	0.0123457	0	0	0	0	0	0	1	0	0	0	0	0	0	0	0	0	0	0	0	0	0	0	0	0	0	0	0	0	0	0	0	0	0	0	0	0	0	0	0	0	0	0	0	0	0	0	0	0	0	0	0	0	0	0	0	0																											0.87	2.2318	1.62	4.38
0	0	37.26	0	0	0	0	0	0	0	0	0	0	0	0	0	0	115	115	115	115	115	115			115	0		80	80	80	80	80	80			80	0		0	0	0	0	0	0	0	0	0	0	0	0	0	0	0	0	0	0	0	0	0	0	0	0	0	0	0	0	0	0	0	0	0	0	0	0	0	0	0	0	0	0	0	0	0	0	0	0	0	0	0	0	0	0	0																											0.72	2.0399	1.79	3.89
0	0	37.02	0	0	0	0	0	0	0	0	0	0	0	0	0	0	112	131	138	106	116.308	112	91.2308	9.5515	116.669	0.0789008	38.4615	57	80	80	57	71.3846	72	44.4231	6.6651	71.6713	0.0897054	76.9231	0	0	0	0	0	0	0	0	0	0	0	0	0	0	0	0	0	0	0	0	0	0	0	0	0	0	0	0	0	0	0	0	0	0	0	0	0	0	0	0	0	0	0	0	0	0	0	0	0	0	0	0	0	0	0																											1.01	2.9746	1.61	5.05
0	0	37.16	0	0	0	0	0	0	0	0	0	0	0	0	0	0	105	101	105	101	103	103	8	2.8284	103.019	0.0194175	0	49	61	61	49	55	55	72	8.4853	55.3263	0.109091	50	0	0	0	0	0	0	0	0	0	0	0	0	0	0	0	0	0	0	0	0	0	0	0	0	0	0	0	0	0	0	0	0	0	0	0	0	0	0	0	0	0	0	0	0	0	0	0	0	0	0	0	0	0	0	0																											0.377	2.4746	2.515	5.161
0	0	35.78	0	0	0	0	0	0	0	0	0	0	0	0	0	0	110	110	110	110	110	110			110	0		70	70	70	70	70	70			70	0		0	0	0	0	0	0	0	0	0	0	0	0	0	0	0	0	0	0	0	0	0	0	0	0	0	0	0	0	0	0	0	0	0	0	0	0	0	0	0	0	0	0	0	0	0	0	0	0	0	0	0	0	0	0	0
0	0	35.77	0	0	0	0	0	0	0	0	0	0	0	0	0	0	100	110	110	100	105	105	50	7.0711	105.119	0.047619	50	60	60	60	60	60	60	0	0	60	0	0	0	0	0	0	0	0	0	0	0	0	0	0	0	0	0	0	0	0	0	0	0	0	0	0	0	0	0	0	0	0	0	0	0	0	0	0	0	0	0	0	0	0	0	0	0	0	0	0	0	0	0	0	0	0	0
0	0	40.53	0	0	0	0	0	0	0	0	0	0	0	0	0	0	159	133	169	109	131.129	132	173.316	13.165	131.767	0.0987644	67.7419	84	78	92	65	75.8065	75	39.628	6.2951	76.059	0.081691	64.5161	0	0	0	0	0	0	0	0	0	0	0	0	0	0	0	0	0	0	0	0	0	0	0	0	0	0	0	0	0	0	0	0	0	0	0	0	0	0	0	0	0	0	0	0	0	0	0	0	0	0	0	0	0	0	0																											1.64	2.6945	1.35	4.79
0	0	33.2	0	0	1	0	0	0	0	0	0	2003-06-05	0	0	0	0	90	90	90	90	90	90			90	0		65	65	65	65	65	65			65	0		0	0	0	0	0	0	0	0	0	0	0	0	0	0	0	0	0	0	0	0	0	0	0	0	1	0	0	0	0	0	2	0	0	0	0	0	0	0	0	0	0	0	0	0	0	0	0	0	0	0	0	0	0	0	0
0	0	32.66	0	0	0	0	0	0	0	0	0	0	0	0	0	0	110	119	121	110	115.5	115.5	28.3333	5.3229	115.592	0.0399114	25	70	74	74	68	70.25	69.5	6.9167	2.63	70.2869	0.0324215	25	0	0	0	0	0	0	0	0	0	0	0	0	0	0	0	0	0	0	0	0	0	0	0	0	0	0	0	0	0	0	0	0	0	0	0	0	0	0	0	0	0	0	0	0	0	0	0	0	0	0	0	0	0	0	0																											0.41	2.4936	1.51	4.19
0	0	39.25	0	0	0	0	0	0	0	0	0	0	0	0	0	0	105	111	129	102	117.333	119	48.807	6.9862	117.536	0.0587732	64.1026	65	66	85	58	72	72	37.7368	6.143	72.2549	0.0842189	46.1538	0	0	0	0	0	0	0	0	0	0	0	0	0	0	0	0	0	0	0	0	0	0	0	0	0	0	0	0	0	0	0	0	0	0	0	0	0	0	0	0	0	0	0	0	0	0	0	0	0	0	0	0	0	0	0
0	0	38.24	0	1	0	0	0	1	0	0	2017-02-11	0	0	0	2017-02-11	0	110	108	110	105	107.667	108	6.3333	2.5166	107.686	0.0190849	33.3333	80	65	80	62	69	65	93	9.6437	69.4478	0.114116	33.3333	0	0	0	0	0	0	0	0	0	0	0	0	0	0	0	0	0	0	0	0	0	0	0	0	0	0	0	0	0	0	0	0	0	0	0	0	0	0	0	0	0	0	0	0	0	0	0	0	0	0	0	0	0	0	0																											0.44	1.6872	1.26	3.15
0	0	37.83	0	0	0	0	0	0	0	0	0	0	0	0	0	0	111	101	133	82	101.256	101	93.052	9.6463	101.704	0.0941528	62.7907	62	55	80	35	60.814	62	67.9169	8.2412	61.3569	0.13393	69.7674	0	0	0	0	0	0	0	0	0	0	0	0	0	0	0	0	0	0	0	0	0	0	0	0	0	0	0	0	0	0	0	0	0	0	0	0	0	0	0	0	0	0	0	0	0	0	0	0	0	0	0	0	0	0	0
0	0	37.74	0	0	0	0	0	0	0	0	0	0	0	0	0	0	109	130	142	109	126.5	129.5	177.1	13.3079	127.082	0.0960347	66.6667	69	80	84	61	75.1667	78	74.9667	8.6583	75.5811	0.105152	83.3333	0	0	0	0	0	0	0	0	0	0	0	0	0	0	0	0	0	0	0	0	0	0	0	0	0	0	0	0	0	0	0	0	0	0	0	0	0	0	0	0	0	0	0	0	0	0	0	0	0	0	0	0	0	0	0																											1.48	3.818	1.11	5.61
0	0	46.19	0	0	0	0	0	0	0	0	0	0	0	0	0	0	154	127	178	97	126.491	127	285.87	16.9077	127.594	0.132401	73.5849	93	71	98	56	79.3774	79	77.6626	8.8126	79.8559	0.10997	50.9434	0	0	0	0	0	0	0	0	0	0	0	0	0	0	0	0	0	0	0	0	0	0	0	0	0	0	0	0	0	0	0	0	0	0	0	0	0	0	0	0	0	0	0	0	0	0	0	0	0	0	0	0	0	0	0																											1.2	3.4	1.2	5.1
0	0	41.72	0	0	0	0	0	0	0	0	0	0	0	0	0	0	195	120	195	101	125.065	121	315.535	17.7633	126.304	0.141107	74.026	114	82	114	60	75.1169	74	91.3414	9.5573	75.7146	0.126403	63.6364	0	0	0	0	0	0	0	0	0	0	0	0	0	0	0	0	0	0	0	0	0	0	0	0	0	0	0	0	0	0	0	0	0	0	0	0	0	0	0	0	0	0	0	0	0	0	0	0	0	0	0	0	0	0	0																											0.73	2.7936	1.57	4.7
0	0	41.75	0	0	0	0	0	0	0	0	0	0	0	0	0	0	143	138	144	128	137.167	137	35.3667	5.947	137.274	0.0395784	50	87	70	87	70	78.6667	78	34.2667	5.8538	78.848	0.0679289	33.3333	0	0	0	0	0	0	0	0	0	0	0	0	0	0	0	0	0	0	0	0	0	0	0	0	0	0	0	0	0	0	0	0	0	0	0	0	0	0	0	0	0	0	0	0	0	0	0	0	0	0	0	0	0	0	0																											0.87	2.8891	1.55	4.84
0	0	53.5	0	0	0	0	0	0	0	0	0	0	0	0	0	0	161	113	163	112	138.293	137	131.075	11.4488	138.76	0.0822326	69.3333	82	59	90	53	73.2	73	69.7838	8.3537	73.6688	0.113358	52	0	0	0	0	0	0	0	0	0	0	0	0	0	0	0	0	0	0	0	0	0	0	0	0	0	0	0	0	0	0	1	0	0	0	0	0	0	0	0	0	0	0	0	0	0	0	0	0	0	0	0	0	0	0	0																											2.109	3.8614	0.94	5.76
0	0	46.78	0	0	0	0	0	0	0	0	0	0	0	0	0	0	119	123	123	119	121	121	8	2.8284	121.016	0.0165289	0	73	78	78	73	75.5	75.5	12.5	3.5355	75.5414	0.0331126	50	0	0	0	0	0	0	0	0	0	0	0	0	0	0	0	0	0	0	0	0	0	0	0	0	0	0	0	0	0	0	0	0	0	0	0	0	0	0	0	0	0	0	0	0	0	0	0	0	0	0	0	0	0	0	0
0	0	58.64	0	0	0	0	0	0	0	0	0	0	0	0	0	0	142	123	146	116	131.86	132	59.1228	7.6891	132.08	0.0577992	70.1754	78	59	89	59	76.9474	78	38.3008	6.1888	77.1915	0.0797198	52.6316	0	0	0	0	0	0	0	0	0	0	0	0	0	0	0	0	0	0	0	0	0	0	0	0	0	0	0	0	0	0	1	0	0	0	0	0	0	0	0	0	0	0	0	0	0	0	0	0	0	0	0	0	0	0	0																											0.823	2.9259	1.45	4.75
0	0	31.37	0	0	0	0	0	0	0	0	0	0	0	0	0	0	120	121	121	120	120.5	120.5	0.5	0.7071	120.501	0.00414938	0	75	79	79	75	77	77	8	2.8284	77.026	0.025974	0	0	0	0	0	0	0	0	0	0	0	0	0	0	0	0	0	0	0	0	0	0	0	0	0	0	0	0	0	0	0	0	0	0	0	0	0	0	0	0	0	0	0	0	0	0	0	0	0	0	0	0	0	0	0	0																											2.319	3.2759	1.32	5.65
0	0	31.45	0	0	0	0	0	0	0	0	0	0	0	0	0	0	120	110	120	110	115	115	50	7.0711	115.109	0.0434783	50	80	80	80	80	80	80	0	0	80	0	0	0	0	0	0	0	0	0	0	0	0	0	0	0	0	0	0	0	0	0	0	0	0	0	0	0	0	0	0	0	0	0	0	0	0	0	0	0	0	0	0	0	0	0	0	0	0	0	0	0	0	0	0	0	0	0
0	0	39.33	0	0	0	0	0	0	0	0	0	0	0	0	0	0	130	144	160	99	128.865	130	180.245	13.4255	129.555	0.103639	69.7917	70	82	100	58	78.9479	79	73.5236	8.5746	79.4074	0.108044	55.2083	0	0	0	0	0	0	0	0	0	0	0	0	0	0	0	0	0	0	0	0	0	0	0	0	0	0	0	0	0	0	0	0	0	0	0	0	0	0	0	0	0	0	0	0	0	0	0	0	0	0	0	0	0	0	0																											0.94	3.5568	1.37	5.36
0	0	29.4	0	0	0	0	0	0	0	0	0	0	0	0	0	0	110	110	110	110	110	110			110	0		80	80	80	80	80	80			80	0		0	0	0	0	0	0	0	0	0	0	0	0	0	0	0	0	0	0	0	0	0	0	0	0	0	0	0	0	0	0	0	0	0	0	0	0	0	0	0	0	0	0	0	0	0	0	0	0	0	0	0	0	0	0	0																											0.595	3.2295	1.32	4.82
0	0	29.69	0	0	0	0	0	0	0	0	0	0	0	0	0	0	140	140	140	140	140	140			140	0		105	105	105	105	105	105			105	0		0	0	0	0	0	0	0	0	0	0	0	0	0	0	0	0	0	0	0	0	0	0	0	0	0	0	0	0	0	0	0	0	0	0	0	0	0	0	0	0	0	0	0	0	0	0	0	0	0	0	0	0	0	0	0																											2.2	3.06	1.55	5.61
0	0	29.74	0	0	0	0	0	0	0	0	0	0	0	0	0	0	113	117	117	113	115	115	8	2.8284	115.017	0.0173913	0	75	69	75	69	72	72	18	4.2426	72.0625	0.0416667	50	0	0	0	0	0	0	0	0	0	0	0	0	0	0	0	0	0	0	0	0	0	0	0	0	0	0	0	0	0	0	0	0	0	0	0	0	0	0	0	0	0	0	0	0	0	0	0	0	0	0	0	0	0	0	0
0	0	30.46	0	0	0	0	0	0	0	0	0	0	0	0	0	0	120	120	120	120	120	120			120	0		80	80	80	80	80	80			80	0		0	0	0	0	0	0	0	0	0	0	0	0	0	0	0	0	0	0	0	0	0	0	0	0	0	0	0	0	0	0	0	0	0	0	0	0	0	0	0	0	0	0	0	0	0	0	0	0	0	0	0	0	0	0	0
0	0	38.9	0	0	0	0	0	0	0	0	0	0	0	0	0	0	121	108	121	108	115.429	116	23.619	4.8599	115.516	0.0389802	14.2857	63	45	63	45	57.4286	59	38.9524	6.2412	57.7185	0.100616	42.8571	0	0	0	0	0	0	0	0	0	0	0	0	0	0	0	0	0	0	0	0	0	0	0	0	0	0	0	0	0	0	0	0	0	0	0	0	0	0	0	0	0	0	0	0	0	0	0	0	0	0	0	0	0	0	0
0	0	45.63	0	0	0	0	0	0	0	0	0	0	0	0	0	0	131	131	131	131	131	131			131	0		67	67	67	67	67	67			67	0		0	0	0	0	0	0	0	0	0	0	0	0	0	0	0	0	0	0	0	0	0	0	0	0	0	0	0	0	0	0	0	0	0	0	0	0	0	0	0	0	0	0	0	0	0	0	0	0	0	0	0	0	0	0	0
0	0	39.43	0	0	1	0	0	0	0	0	0	2011-02-08	0	0	0	0	147	104	147	104	125.5	125.5	924.5	30.4056	127.328	0.171315	50	68	70	70	68	69	69	2	1.4142	69.0072	0.0144928	0	0	0	0	0	0	0	0	0	0	0	0	0	0	0	0	0	0	0	0	0	0	0	0	0	0	0	0	0	0	0	0	0	0	0	0	0	0	0	0	0	0	0	0	0	0	0	0	0	0	0	0	0	0	0	0
0	0	26.98	0	0	0	0	0	0	0	0	0	0	0	0	0	0	110	110	110	110	110	110			110	0		70	70	70	70	70	70			70	0		0	0	0	0	0	0	0	0	0	0	0	0	0	0	0	0	0	0	0	0	0	0	0	0	0	0	0	0	0	0	0	0	0	0	0	0	0	0	0	0	0	0	0	0	0	0	0	0	0	0	0	0	0	0	0
0	0	41.43	0	0	0	0	0	0	0	0	0	0	0	0	0	0	115	107	155	107	124.167	121.5	269.767	16.4246	125.069	0.120753	66.6667	74	65	93	63	73.8333	71	126.967	11.2679	74.5464	0.139316	66.6667	0	0	0	0	0	0	0	0	0	0	0	0	0	0	0	0	0	0	0	0	0	0	0	0	0	0	0	0	0	0	0	0	0	0	0	0	0	0	0	0	0	0	0	0	0	0	0	0	0	0	0	0	0	0	0
0	0	40.33	0	0	0	0	0	0	0	0	0	0	0	0	0	0	110	110	110	110	110	110			110	0		70	70	70	70	70	70			70	0		0	0	0	0	0	0	0	0	0	0	0	0	0	0	0	0	0	0	0	0	0	0	0	0	0	0	0	0	0	0	0	0	0	0	0	0	0	0	0	0	0	0	0	0	0	0	0	0	0	0	0	0	0	0	0																											0.9	2.7053	1.9	5.02
0	0	40.51	0	0	0	0	0	0	0	0	0	0	0	0	0	0	137	137	137	137	137	137			137	0		75	75	75	75	75	75			75	0		0	0	0	1	0	0	0	0	0	0	0	0	0	0	0	0	0	0	0	0	0	0	0	0	0	0	0	0	0	0	0	0	0	0	0	0	0	0	0	0	0	0	0	0	0	0	0	0	0	0	0	0	0	0	0
0	0	43.13	0	0	0	0	0	0	0	0	0	0	0	0	0	0	110	95	112	85	101.75	103	98.2045	9.9098	102.191	0.0932475	66.6667	52	46	58	33	48.1667	47.5	52.3333	7.2342	48.6621	0.143797	58.3333	0	0	0	0	0	0	0	0	0	0	0	0	0	0	0	0	0	0	0	0	0	0	0	0	0	0	0	0	0	0	0	0	0	0	0	0	0	0	0	0	0	0	0	0	0	0	0	0	0	0	0	0	0	0	0																											1.099	2.8505	1.12	4.47
0	0	39.91	0	0	0	0	0	0	0	0	0	0	0	0	0	0	115	110	115	106	110.333	110	20.3333	4.5092	110.395	0.0333697	33.3333	71	60	71	60	65.6667	66	30.3333	5.5076	65.8205	0.0684809	66.6667	0	0	0	0	0	0	0	0	0	0	0	0	0	0	0	0	0	0	0	0	0	0	0	0	0	0	0	0	0	0	0	0	0	0	0	0	0	0	0	0	0	0	0	0	0	0	0	0	0	0	0	0	0	0	0
1	0	45.03	0	0	0	0	0	0	0	0	0	0	0	0	0	0	148	138	170	129	148.381	147	140.148	11.8384	148.83	0.077861	80.9524	68	92	103	58	80.381	85	185.348	13.6142	81.4716	0.16529	85.7143	0	0	0	0	0	0	0	0	0	0	0	0	0	0	0	0	0	0	0	0	0	0	0	0	0	0	0	0	0	0	0	0	0	0	0	0	0	0	0	0	0	0	0	0	0	0	0	0	0	0	0	0	0	0	0																											1.35	2.3879	1.42	4.43
0	0	39.1	0	0	0	0	0	0	0	0	0	0	0	0	0	0	117	122	132	113	121.286	119	51.9048	7.2045	121.469	0.0549947	42.8571	64	72	85	64	74	72	68	8.2462	74.3928	0.103169	42.8571	0	0	0	0	0	0	0	0	0	0	0	0	0	0	0	0	0	0	0	0	0	0	0	0	0	0	0	0	0	0	0	0	0	0	0	0	0	0	0	0	0	0	0	0	0	0	0	0	0	0	0	0	0	0	0																											0.99	5.1138	1.32	6.89
0	0	40.78	0	0	0	0	0	0	0	0	0	0	0	0	0	0	101	118	118	101	109.5	109.5	144.5	12.0208	109.829	0.0776256	50	60	65	65	60	62.5	62.5	12.5	3.5355	62.55	0.04	50	0	0	0	0	0	0	0	0	0	0	0	0	0	0	0	0	0	0	0	0	0	0	0	0	0	0	0	0	0	0	0	0	0	0	0	0	0	0	0	0	0	0	0	0	0	0	0	0	0	0	0	0	0	0	0																											1.165	3.9705	1.12	5.62
0	0	43.29	0	0	0	0	0	0	0	0	0	0	0	0	0	0	135	108	135	108	121.667	122	182.333	13.5031	122.165	0.0906183	66.6667	68	64	68	64	66.3333	67	4.3333	2.0817	66.3551	0.0256232	0	0	0	0	0	0	0	0	0	0	0	0	0	0	0	0	0	0	0	0	0	0	0	0	0	0	0	0	0	0	0	0	0	0	0	0	0	0	0	0	0	0	0	0	0	0	0	0	0	0	0	0	0	0	0	0
0	0	41.87	0	0	0	0	0	0	0	0	0	0	0	0	0	0	130	120	157	101	130.667	129	138.83	11.7826	131.187	0.0893343	72.2222	90	69	101	69	83.7222	83	71.7138	8.4684	84.1415	0.100208	74.0741	0	0	0	0	0	0	0	0	0	0	0	0	0	0	0	0	0	0	0	0	0	0	0	0	0	0	0	0	0	0	0	0	0	0	0	0	0	0	0	0	0	0	0	0	0	0	0	0	0	0	0	0	0	0	0																											1.166	3.7	1.48	5.71
0	0	37.22	0	0	0	0	0	0	0	0	0	0	0	0	0	0	141	114	167	107	137.373	137	207.617	14.4089	138.114	0.103996	76.2712	81	72	97	67	84.5593	85	51.2162	7.1566	84.8565	0.0839132	62.7119	0	0	0	0	0	0	0	0	0	0	0	0	0	0	0	0	0	0	0	0	0	0	0	0	0	0	0	0	0	0	0	0	0	0	0	0	0	0	0	0	0	0	0	0	0	0	0	0	0	0	0	0	0	0	0																											0.69	2.602	1.29	4.21
0	0	38.56	0	0	0	0	0	0	0	0	0	0	0	0	0	0	117	148	148	117	132.5	132.5	480.5	21.9203	133.404	0.116981	50	78	98	98	78	88	88	200	14.1421	88.5664	0.113636	50	0	0	0	0	0	0	0	0	0	0	0	0	0	0	0	0	0	0	0	0	0	0	0	0	0	0	0	0	0	0	0	0	0	0	0	0	0	0	0	0	0	0	0	0	0	0	0	0	0	0	0	0	0	0	0																											0.7	2.0274	1.78	4.13
0	0	38.01	0	0	0	0	0	0	0	0	0	0	0	0	0	0	171	108	178	103	134.109	133	256.284	16.0089	135.044	0.118282	67.2727	89	52	93	52	74.8182	75	99.2256	9.9612	75.4664	0.131923	60	0	0	0	0	0	0	0	0	0	0	0	0	0	0	0	0	0	0	0	0	0	0	0	0	0	0	0	0	0	0	0	0	0	0	0	0	0	0	0	0	0	0	0	0	0	0	0	0	0	0	0	0	0	0	0																											2.73	2.3119	1.08	4.65
0	0	36.96	0	0	0	0	0	0	0	0	0	0	0	0	0	0	128	128	128	105	117.5	118.5	149.667	12.2338	117.977	0.0901686	50	71	81	81	64	71.25	70	50.9167	7.1356	71.5175	0.0867313	75	0	0	0	0	0	0	0	0	0	0	0	0	0	0	0	0	0	0	0	0	0	0	0	0	0	0	0	0	0	0	0	0	0	0	0	0	0	0	0	0	0	0	0	0	0	0	0	0	0	0	0	0	0	0	0
0	0	38.09	0	0	0	0	0	0	0	0	0	0	0	0	0	0	110	172	172	110	141	141	1922	43.8406	144.368	0.219858	50	60	88	88	60	74	74	392	19.799	75.3127	0.189189	50	0	0	0	0	0	0	0	0	0	0	0	0	0	0	0	0	0	0	0	0	0	0	0	0	0	0	0	0	0	0	0	0	0	0	0	0	0	0	0	0	0	0	0	0	0	0	0	0	0	0	0	0	0	0	0																											0.98	3.6684	2.27	6.39
0	0	39.77	0	0	0	0	0	0	0	0	0	0	0	0	0	0	101	111	116	100	108.778	111	35.4444	5.9535	108.922	0.0516009	33.3333	61	75	75	60	67.2222	66	41.6944	6.4571	67.4973	0.0905628	66.6667	0	0	0	0	0	0	0	0	0	0	0	0	0	0	0	0	0	0	0	0	0	0	0	0	0	0	0	0	0	0	0	0	0	0	0	0	0	0	0	0	0	0	0	0	0	0	0	0	0	0	0	0	0	0	0																											1.1	2.9531	1.11	4.57
0	0	39.28	0	0	0	0	0	0	0	0	0	0	0	0	0	0	120	120	120	120	120	120			120	0		75	75	75	75	75	75			75	0		0	0	0	0	0	0	0	0	0	0	0	0	0	0	0	0	0	0	0	0	0	0	0	0	0	0	0	0	0	0	0	0	0	0	0	0	0	0	0	0	0	0	0	0	0	0	0	0	0	0	0	0	0	0	0
0	0	39.21	0	0	0	0	0	0	0	0	0	0	0	0	0	0	138	118	139	118	131.667	138	140.333	11.8462	132.022	0.0734614	33.3333	76	76	86	76	79.3333	76	33.3333	5.7735	79.4733	0.0594207	66.6667	0	0	0	0	0	0	0	0	0	0	0	0	0	0	0	0	0	0	0	0	0	0	0	0	0	0	0	0	0	0	0	0	0	0	0	0	0	0	0	0	0	0	0	0	0	0	0	0	0	0	0	0	0	0	0																											0.88	2.3645	1.91	4.68
0	0	50.24	0	0	0	0	0	0	0	0	0	0	0	0	0	0	120	131	140	107	124.483	124	41.4729	6.4399	124.644	0.0508339	51.7241	78	68	82	55	67.0345	67	38.3916	6.1961	67.3104	0.0908239	62.069	0	0	0	0	0	0	0	0	0	0	0	0	0	0	0	0	0	0	0	0	0	0	0	0	0	0	0	0	0	0	1	0	0	0	0	0	0	0	0	0	0	0	0	0	0	0	0	0	0	0	0	0	0	0	0																											2.28	3.9636	1.2	6.2
0	0	34.51	0	0	0	0	0	0	0	0	0	0	0	0	0	0	103	119	125	103	116	117.5	54.4	7.3756	116.195	0.0580431	50	69	70	77	57	69.8333	70.5	48.9667	6.9976	70.1249	0.0914738	50	0	0	0	0	0	0	0	0	0	0	0	0	0	0	0	0	0	0	0	0	0	0	0	0	0	0	0	0	0	0	0	0	0	0	0	0	0	0	0	0	0	0	0	0	0	0	0	0	0	0	0	0	0	0	0																											2.52	2.6345	1.27	5.05
0	0	45.36	0	0	0	0	0	0	0	0	0	0	0	0	0	0	113	113	113	113	113	113			113	0		46	46	46	46	46	46			46	0		0	0	0	0	0	0	0	0	0	0	0	0	0	0	0	0	0	0	0	0	0	0	0	0	0	0	0	0	0	0	0	0	0	0	0	0	0	0	0	0	0	0	0	0	0	0	0	0	0	0	0	0	0	0	0
0	0	40.6	0	0	0	0	0	0	0	0	0	0	0	0	0	0	147	120	147	106	123.714	120	269.571	16.4186	124.645	0.122869	71.4286	70	65	75	54	63.1429	65	61.1429	7.8194	63.5565	0.11465	42.8571	0	0	0	0	0	0	0	0	0	0	0	0	0	0	0	0	0	0	0	0	0	0	0	0	0	0	0	0	0	0	0	0	0	0	0	0	0	0	0	0	0	0	0	0	0	0	0	0	0	0	0	0	0	0	0																											0.84	1.8729	1.17	3.43
0	0	37.55	0	0	0	0	0	0	0	0	0	0	0	0	0	0	123	122	123	122	122.5	122.5	0.5	0.7071	122.501	0.00408163	0	69	67	69	67	68	68	2	1.4142	68.0074	0.0147059	0	0	0	0	0	0	0	0	0	0	0	0	0	0	0	0	0	0	0	0	0	0	0	0	0	0	0	0	0	0	0	0	0	0	0	0	0	0	0	0	0	0	0	0	0	0	0	0	0	0	0	0	0	0	0	0
0	0	43.7	0	0	0	0	0	0	0	0	0	0	0	0	0	0	110	91	110	91	99.3333	97	94.3333	9.7125	99.6494	0.0798347	66.6667	70	55	70	43	56	55	183	13.5277	57.0789	0.197239	66.6667	0	0	0	0	0	0	0	0	0	0	0	0	0	0	0	0	0	0	0	0	0	0	0	0	0	0	0	0	0	0	0	0	0	0	0	0	0	0	0	0	0	0	0	0	0	0	0	0	0	0	0	0	0	0	0																											0.963	4.1723	2.03	6.64
0	0	48.2	0	0	0	0	0	0	0	0	0	0	0	0	0	0	140	127	155	98	118.977	117	158.714	12.5982	119.634	0.105263	84.7059	90	64	90	50	65.4235	65	50.2947	7.0919	65.8023	0.10776	62.3529	0	0	0	0	0	0	0	0	0	0	0	0	0	0	0	0	0	0	0	0	0	0	0	0	0	0	0	0	0	0	0	0	0	0	0	0	0	0	0	0	0	0	0	0	0	0	0	0	0	0	0	0	0	0	0																											0.77	3.0652	1.57	4.99
0	0	30.57	0	0	0	0	0	0	0	0	0	0	0	0	0	0	110	110	110	110	110	110			110	0		70	70	70	70	70	70			70	0		0	0	0	0	0	0	0	0	0	0	0	0	0	0	0	0	0	0	0	0	0	0	0	0	0	0	0	0	0	0	0	0	0	0	0	0	0	0	0	0	0	0	0	0	0	0	0	0	0	0	0	0	0	0	0																											0.81	1.399	1.71	2.87
0	0	36.73	0	0	0	0	0	0	0	0	0	0	0	0	0	0	105	105	105	105	105	105			105	0		58	58	58	58	58	58			58	0		0	0	0	0	0	0	0	0	0	0	0	0	0	0	0	0	0	0	0	0	0	0	0	0	0	0	0	0	0	0	0	0	0	0	0	0	0	0	0	0	0	0	0	0	0	0	0	0	0	0	0	0	0	0	0
0	0	32.95	0	0	0	0	0	0	0	0	0	0	0	0	0	0	100	100	100	100	100	100			100	0		70	70	70	70	70	70			70	0		0	0	0	0	0	0	0	0	0	0	0	0	0	0	0	0	0	0	0	0	0	0	0	0	0	0	0	0	0	0	0	0	0	0	0	0	0	0	0	0	0	0	0	0	0	0	0	0	0	0	0	0	0	0	0																											0.906	2.4582	1.5	4.37
0	0	28.15	0	0	0	0	0	0	0	0	0	0	0	0	0	0	120	120	120	120	120	120			120	0		80	80	80	80	80	80			80	0		0	0	0	0	0	0	0	0	0	0	0	0	0	0	0	0	0	0	0	0	0	0	0	0	0	0	0	0	0	0	0	0	0	0	0	0	0	0	0	0	0	0	0	0	0	0	0	0	0	0	0	0	0	0	0																											0.98	2.7959	2	4.67
0	0	36.11	0	0	0	0	0	0	0	0	0	0	0	0	0	0	109	109	109	109	109	109			109	0		71	71	71	71	71	71			71	0		0	0	0	0	0	0	0	0	0	0	0	0	0	0	0	0	0	0	0	0	0	0	0	0	0	0	0	0	0	0	0	0	0	0	0	0	0	0	0	0	0	0	0	0	0	0	0	0	0	0	0	0	0	0	0
0	0	40.88	0	0	0	0	0	0	0	0	0	0	0	0	0	0	110	110	110	110	110	110			110	0		80	80	80	80	80	80			80	0		0	0	0	0	0	0	0	0	0	0	0	0	0	0	0	0	0	0	0	0	0	0	0	0	0	0	0	0	0	0	0	0	0	0	0	0	0	0	0	0	0	0	0	0	0	0	0	0	0	0	0	0	0	0	0
0	0	35.71	0	0	0	0	0	0	0	0	0	0	0	0	0	0	101	101	101	101	101	101			101	0		70	70	70	70	70	70			70	0		0	0	0	0	0	0	0	0	0	0	0	0	0	0	0	0	0	0	0	0	0	0	0	0	0	0	0	0	0	0	0	0	0	0	0	0	0	0	0	0	0	0	0	0	0	0	0	0	0	0	0	0	0	0	0
0	0	30.64	0	0	0	0	0	0	0	0	0	0	0	0	0	0	115	115	115	115	115	115			115	0		68	68	68	68	68	68			68	0		0	0	0	0	0	0	0	0	0	0	0	0	0	0	0	0	0	0	0	0	0	0	0	0	0	0	0	0	0	0	0	0	0	0	0	0	0	0	0	0	0	0	0	0	0	0	0	0	0	0	0	0	0	0	0
0	0	31.99	0	0	0	0	0	0	0	0	0	0	0	0	0	0	110	110	110	110	110	110			110	0		67	67	67	67	67	67			67	0		0	0	0	0	0	0	0	0	0	0	0	0	0	0	0	0	0	0	0	0	0	0	0	0	0	0	0	0	0	0	0	0	0	0	0	0	0	0	0	0	0	0	0	0	0	0	0	0	0	0	0	0	0	0	0
0	0	37.42	0	0	0	0	0	0	0	0	0	0	0	0	0	0	110	122	122	110	116	116	72	8.4853	116.155	0.0517241	50	65	75	75	65	70	70	50	7.0711	70.1783	0.0714286	50	0	1	0	0	1	0	0	0	0	0	0	0	0	0	0	0	0	0	0	0	0	0	0	0	0	0	0	0	0	0	0	0	0	0	0	0	0	0	0	0	0	0	0	0	0	0	0	0	0	0	0	0	0	0	0																											0.59	2.7781	1.21	4.26
0	0	33.16	0	0	0	0	0	0	0	0	0	0	0	0	0	0	100	100	100	100	100	100			100	0		70	70	70	70	70	70			70	0		0	0	0	0	0	0	0	0	0	0	0	0	0	0	0	0	0	0	0	0	0	0	0	0	0	0	0	0	0	0	0	0	0	0	0	0	0	0	0	0	0	0	0	0	0	0	0	0	0	0	0	0	0	0	0																											1.607	4.2595	1.24	6.23
0	0	32.81	0	0	0	0	0	0	0	0	0	0	0	0	0	0	107	147	147	98	111.926	113	107.225	10.355	112.386	0.0907867	62.963	68	79	79	45	61.8148	61	58.3105	7.6361	62.2673	0.121223	77.7778	0	0	0	0	0	0	0	0	0	0	0	0	0	0	0	0	0	0	0	0	0	0	0	0	0	0	0	0	0	0	0	0	0	0	0	0	0	0	0	0	0	0	0	0	0	0	0	0	0	0	0	0	0	0	0																											0.72	3.9682	2.22	6.52
0	0	47.03	0	0	0	0	0	0	0	0	0	0	0	0	0	0	183	183	183	183	183	183			183	0		91	91	91	91	91	91			91	0		0	0	0	0	0	0	0	0	0	0	0	0	0	0	0	0	0	0	0	0	0	0	0	0	0	0	0	0	0	0	0	0	0	0	0	0	0	0	0	0	0	0	0	0	0	0	0	0	0	0	0	0	0	0	0
0	0	44.09	0	0	0	0	0	0	0	0	0	0	0	0	0	0	98	107	114	89	102.8	103	34.4571	5.87	102.956	0.0551652	53.3333	60	67	70	52	64.3333	65	30.9524	5.5635	64.5575	0.0835467	53.3333	0	0	0	0	0	0	0	0	0	0	0	0	0	0	0	0	0	0	0	0	0	0	0	0	0	0	0	0	0	0	0	0	0	0	0	0	0	0	0	0	0	0	0	0	0	0	0	0	0	0	0	0	0	0	0																											0.69	3.932	1.94	6.19
1	0	80.39	0	0	0	0	0	0	0	0	0	0	0	0	0	0	144	134	178	108	137.163	138	268.235	16.3779	138.114	0.118008	83.7209	59	68	82	47	63.3256	64	72.1296	8.4929	63.8794	0.132546	67.4419	1	0	0	0	0	0	0	0	0	0	0	0	0	0	0	0	0	0	0	0	0	0	0	1	0	0	0	0	0	0	4	0	0	0	0	0	0	0	0	0	0	0	0	0	0	0	0	0	0	0	0	0	0	0	0																											1.82	3.3445	1.65	5.35
1	0	87.39	0	0	0	0	0	0	0	0	0	0	0	0	0	0	139	97	139	97	124.667	138	574.333	23.9653	126.193	0.156959	33.3333	64	48	74	48	62	64	172	13.1149	62.9179	0.172714	66.6667	0	1	0	0	0	0	0	0	0	0	0	0	1	0	0	0	0	0	0	0	0	0	0	0	0	0	0	0	0	0	5	0	0	0	0	0	0	0	0	0	0	0	0	0	0	0	0	0	0	0	0	0	0	0	0
0	1	64.65	0	0	0	0	0	0	0	0	0	0	0	0	0	0	168	153	168	141	152.2	153	103.7	10.1833	152.472	0.0598439	80	79	66	79	65	70.6	71	31.3	5.5946	70.7771	0.0708782	80	0	0	0	0	0	0	0	0	0	0	0	0	0	0	0	0	0	0	0	0	0	0	0	0	0	0	0	0	0	0	2	0	0	0	0	0	0	0	0	0	0	0	0	0	0	0	0	0	0	0	0	0	0	0	0																											1.095	2.9917	1.146	4.428
1	0	90.33	0	0	0	0	0	0	0	0	0	0	0	0	0	0	181	156	181	156	168.5	168.5	312.5	17.6777	168.963	0.074184	50	88	78	88	78	83	83	50	7.0711	83.1505	0.060241	50	0	0	0	0	0	0	0	0	0	0	0	0	0	0	0	0	0	0	0	0	0	0	0	0	0	0	0	0	0	0	4	0	0	0	0	0	0	0	0	0	0	0	0	0	0	0	0	0	0	0	0	0	0	0	0																											0.89
0	1	65.94	0	0	0	0	0	0	0	0	0	0	0	0	0	0	140	136	157	110	134.917	135	82.8099	9.1	135.219	0.066979	73.6111	70	74	96	60	77.0556	77	49.011	7.0008	77.3685	0.0902206	44.4444	0	0	0	0	0	0	0	0	0	0	0	0	0	0	0	0	0	0	0	0	0	0	0	0	0	0	0	0	0	0	2	0	0	0	0	0	0	0	0	0	0	0	0	0	0	0	0	0	0	0	0	0	0	0	0																											0.99	2.3638	1.19	4.01
1	1	62.73	0	0	0	0	0	0	0	0	0	0	0	0	0	0	146	135	196	87	139.403	144	518.093	22.7617	141.222	0.162056	89.5522	79	78	104	55	80.9552	84	113.953	10.6749	81.6456	0.130873	64.1791	0	0	0	0	0	1	1	0	0	0	0	0	0	0	0	0	0	0	0	0	0	0	0	0	0	0	1	0	0	0	2	0	0	0	0	0	0	0	0	0	0	0	0	0	0	0	0	0	0	0	0	0	0	0	0																											1.77	2.6643	1.1	4.58
1	1	70.04	0	0	0	0	0	0	0	0	0	0	0	0	0	0	151	163	175	119	145.926	148	184.148	13.5701	146.532	0.0912549	77.7778	77	79	82	63	72.9259	73	30.1481	5.4907	73.1247	0.0738845	48.1481	1	1	0	0	0	1	0	0	1	0	0	0	0	0	0	0	0	0	0	0	1	0	0	0	0	0	0	0	0	0	4	0	0	0	0	0	0	0	0	0	0	0	0	0	0	0	0	0	0	0	0	0	0	0	0																3.68			137	9.8		145					1.26			5.57			9.3
0	0	57.93	0	0	0	0	0	0	0	0	0	0	0	0	0	0	124	129	163	104	126.483	124.5	177.061	13.3064	127.169	0.104293	63.7931	91	74	91	57	70.0517	68	54.5411	7.3852	70.4333	0.104512	34.4828	0	0	0	0	0	0	0	0	0	0	0	0	0	0	0	0	0	0	0	0	0	0	0	0	0	0	0	0	0	0	1	0	0	0	0	0	0	0	0	0	0	0	0	0	0	0	0	0	0	0	0	0	0	0	0																											1.24	2.87	1.38	5.8
1	0	90.76	0	0	0	0	0	0	0	0	0	0	0	0	0	0	130	135	150	108	129.667	130	152.061	12.3313	130.203	0.0910512	75	70	54	79	40	58.25	58	176.932	13.3016	59.6259	0.218632	83.3333	0	0	0	0	0	0	0	0	0	0	0	0	0	0	0	0	0	0	0	0	0	0	0	0	0	0	0	0	0	0	4	0	0	0	0	0	0	0	0	0	0	0	0	0	0	0	0	0	0	0	0	0	0	0	0
1	0	85.81	0	0	0	0	0	0	0	0	0	0	0	0	0	0	177	132	177	132	154.5	154.5	1012.5	31.8198	156.13	0.145631	50	85	60	85	60	72.5	72.5	312.5	17.6777	73.5697	0.172414	50	0	0	0	0	0	0	0	0	0	0	0	0	0	0	0	0	0	0	0	0	0	0	0	0	0	0	0	0	0	0	4	0	0	0	0	0	0	0	0	0	0	0	0	0	0	0	0	0	0	0	0	0	0	0	0
0	0	73.32	0	0	0	0	0	0	0	0	0	0	0	0	0	0	122	125	160	108	128.462	128	144.339	12.0141	129.001	0.0917067	80.7692	82	77	82	62	71.6538	72	26.1554	5.1142	71.8291	0.0699881	50	0	0	0	0	0	0	1	0	0	0	0	0	0	0	0	0	0	0	0	0	0	0	0	0	0	0	0	0	0	0	3	0	0	0	0	0	0	0	0	0	0	0	0	0	0	0	0	0	0	0	0	0	0	0	0																3.7			143	5.3		52					1.84			5.1
1	1	75.94	0	0	0	0	0	0	0	0	0	0	0	0	0	0	115	117	180	103	128.714	121	389.414	19.7336	130.147	0.149618	80.9524	60	65	90	52	65.1905	64	105.162	10.2548	65.9542	0.153515	66.6667	0	0	0	0	0	0	0	0	0	0	0	0	0	0	0	0	0	0	0	0	0	0	0	0	1	0	0	0	0	0	5	0	0	0	0	0	0	0	0	0	0	0	0	0	0	0	0	0	0	0	0	0	0	0	0
0	0	76	0	0	0	0	0	0	0	0	0	0	0	0	0	0	150	148	167	109	139.855	143	223.756	14.9585	140.638	0.105981	87.2727	80	81	106	52	78.4182	79	70.0626	8.3703	78.8556	0.105765	70.9091	0	0	0	0	0	0	0	0	0	0	0	0	0	0	0	0	0	0	0	0	0	0	0	0	0	0	0	0	0	0	3	0	0	0	0	0	0	0	0	0	0	0	0	0	0	0	0	0	0	0	0	0	0	0	0																											0.9	3.5	1.7	5.6
1	1	76.84	0	0	0	0	0	0	0	0	0	0	0	0	0	0	146	145	174	109	137.833	142	277.424	16.6561	138.753	0.115697	75	66	79	82	65	72	71	31.8182	5.6408	72.2023	0.0750086	25	0	0	0	0	0	0	0	0	0	0	0	0	0	0	0	0	0	0	0	0	0	0	0	0	0	0	0	0	0	0	3	0	0	0	0	0	0	0	0	0	0	0	0	0	0	0	0	0	0	0	0	0	0	0	0																											1.53			5.05
1	0	70.89	0	0	0	0	0	0	0	0	0	0	0	0	0	0	124	151	161	115	137.75	137.5	474.25	21.7773	139.035	0.136912	75	70	78	78	69	73.75	74	24.25	4.9244	73.8732	0.0578262	25	0	0	0	0	0	1	0	0	0	0	0	0	0	0	0	0	0	0	0	0	0	0	0	0	0	0	0	0	0	0	3	0	0	0	0	0	0	0	0	0	0	0	0	0	0	0	0	0	0	0	0	0	0	0	0																											2	3.8183	1.35	6.09
0	1	71.65	0	0	0	0	0	0	0	0	0	0	0	0	0	0	146	146	146	146	146	146			146	0		75	75	75	75	75	75			75	0		0	0	0	0	0	0	0	0	0	0	0	0	0	0	0	0	0	0	0	0	0	0	0	0	0	0	0	0	0	0	3	0	0	0	0	0	0	0	0	0	0	0	0	0	0	0	0	0	0	0	0	0	0	0	0
0	0	53.28	0	0	0	0	0	0	0	0	0	0	0	0	0	0	110	122	174	109	131.695	129	188.216	13.7192	132.395	0.103287	71.1864	80	74	91	68	77.9322	78	18.8919	4.3465	78.0513	0.0552979	35.5932	0	0	0	0	0	0	0	0	0	0	0	0	0	0	0	0	0	0	0	0	0	0	0	0	0	0	0	0	0	0	1	0	0	0	0	0	0	0	0	0	0	0	0	0	0	0	0	0	0	0	0	0	0	0	0																											1.38	2.9873	2.29	5.7
0	1	52.57	0	0	0	0	0	0	0	0	0	0	0	0	0	0	136	124	136	124	130	130	72	8.4853	130.138	0.0461538	50	73	79	79	73	76	76	18	4.2426	76.0592	0.0394737	50	0	0	0	0	0	0	0	0	0	0	0	0	0	0	0	0	0	0	0	0	0	0	0	0	0	0	0	0	0	0	1	0	0	0	0	0	0	0	0	0	0	0	0	0	0	0	0	0	0	0	0	0	0	0	0																											0.55	3.0255	1.72	4.66
0	0	55.9	0	0	0	0	0	0	0	0	0	0	0	0	0	0	143	128	147	102	123.039	122	109.518	10.4651	123.475	0.084217	80.3922	86	69	86	58	72.1765	72	41.3882	6.4334	72.457	0.0882557	62.7451	0	0	0	0	0	0	0	0	0	0	0	0	0	0	0	0	0	0	0	0	0	0	0	0	0	0	0	0	0	0	1	0	0	0	0	0	0	0	0	0	0	0	0	0	0	0	0	0	0	0	0	0	0	0	0																3.2			140.7	5.7		64					1.61	3.0855	1.96	5.6
1	0	89.06	0	0	0	0	0	0	0	0	0	0	0	0	0	0	120	140	140	100	117.5	115	291.667	17.0783	118.427	0.125874	75	60	60	70	60	62.5	60	25	5	62.6498	0.069282	50	0	1	0	0	0	0	0	0	0	0	0	0	0	0	0	0	0	0	0	0	0	0	0	0	0	1	0	0	0	0	5	0	0	0	0	0	0	0	0	0	0	0	0	0	0	0	0	0	0	0	0	0	0	0	0																											0.71	2.1773	1.9	4.4
0	0	74.72	0	0	0	0	0	0	0	0	0	0	0	0	0	0	134	138	184	93	140.202	139.5	239.248	15.4676	141.043	0.109665	82.1429	54	58	90	46	64.2381	63.5	79.8462	8.9357	64.8493	0.138272	65.4762	0	0	0	0	0	0	0	0	0	0	0	0	0	0	0	0	0	0	0	0	0	0	0	0	0	0	0	0	0	0	3	0	0	0	0	0	0	0	0	0	0	0	0	0	0	0	0	0	0	0	0	0	0	0	0																											0.9	2.2	1.3	3.9
1	0	86.89	0	0	0	0	1	0	0	0	0	0	0	2009-07-10	0	0	156	154	156	154	155	155	2	1.4142	155.003	0.00645161	0	71	65	71	65	68	68	18	4.2426	68.0661	0.0441176	50	0	0	0	0	0	0	0	0	0	0	0	0	0	0	0	0	0	0	0	0	0	0	0	0	0	0	0	0	0	0	4	0	0	0	0	0	0	0	0	0	0	0	0	0	0	0	0	0	0	0	0	0	0	0	0																											1.03	3.2218	1.76	5.45
1	0	83.72	0	0	0	0	0	0	0	0	0	0	0	0	0	0	162	155	162	155	158.5	158.5	24.5	4.9497	158.539	0.022082	50	61	65	65	61	63	63	8	2.8284	63.0317	0.031746	0	1	1	0	0	0	0	1	0	1	0	0	0	0	0	0	0	0	0	0	0	0	0	0	1	0	0	0	0	0	0	4	0	0	0	0	0	0	0	0	0	0	0	0	0	0	0	0	0	0	0	0	0	0	0	0																											1.52	0.6691	0.07	1.43
1	1	80.67	0	0	0	0	0	0	0	0	0	0	0	0	0	0	158	113	159	113	137.75	138	257.071	16.0334	138.564	0.108878	87.5	75	67	75	53	65.75	67	41.9286	6.4752	66.0284	0.092122	50	1	1	1	0	0	1	0	0	0	0	0	0	0	0	1	1	0	0	0	0	0	0	0	0	0	0	0	0	0	0	6	0	0	0	0	0	0	0	0	0	0	0	0	0	0	0	0	0	0	0	0	0	0	0	0																											0.63	3.3036	1.41	5
1	0	66.91	0	0	0	0	0	0	0	0	0	0	0	0	0	0	148	116	192	112	142.978	141.5	296.733	17.2259	143.99	0.119163	84.7826	64	84	99	53	71.6739	69.5	121.025	11.0011	72.4951	0.151811	78.2609	0	0	0	0	0	0	0	0	0	0	0	0	0	0	0	0	0	0	0	0	0	0	0	0	0	0	0	0	0	0	2	0	0	0	0	0	0	0	0	0	0	0	0	0	0	0	0	0	0	0	0	0	0	0	0																											2.93	3.3982	1.01	5.74
0	0	74.44	0	0	0	0	0	0	0	0	0	0	0	0	0	0	167	141	173	125	149.454	151	149.068	12.2093	149.937	0.0804454	75.7576	89	77	90	63	76.0606	75	44.8712	6.6986	76.3461	0.0867246	54.5455	0	0	0	0	0	0	0	0	0	0	0	0	0	0	0	0	0	0	0	0	0	0	0	0	0	0	0	0	0	0	3	0	0	0	0	0	0	0	0	0	0	0	0	0	0	0	0	0	0	0	0	0	0	0	0																											1.26	1.7373	0.99	3.3
1	1	84.73	0	0	0	0	0	0	0	0	0	0	0	0	0	0	124	119	124	119	121.5	121.5	12.5	3.5355	121.526	0.0205761	50	76	72	76	72	74	74	8	2.8284	74.027	0.027027	0	0	0	1	0	0	1	0	0	0	0	0	0	0	0	0	0	0	0	0	0	1	0	0	0	0	0	0	0	0	0	7	0	0	0	0	0	0	0	0	0	0	0	0	0	0	0	0	0	0	0	0	0	0	0	0																3.7			139.7	21.6		171					1.59			5.66
1	0	82.75	0	0	0	0	0	0	0	0	0	0	0	0	0	0	155	139	155	101	140.714	146	332.905	18.2457	141.725	0.120046	71.4286	91	70	91	70	83.2857	86	67.9048	8.2404	83.6344	0.0916023	71.4286	0	0	0	0	0	1	1	0	1	0	0	0	0	0	0	0	0	0	0	0	0	0	0	0	0	0	0	0	0	0	4	0	0	0	0	0	0	0	0	0	0	0	0	0	0	0	0	0	0	0	0	0	0	0	0
1	0	84.15	0	1	0	0	0	1	0	0	2003-04-07	0	0	0	2003-04-07	0	115	115	115	115	115	115			115	0		61	61	61	61	61	61			61	0		1	0	0	0	0	0	1	0	0	1	0	0	0	0	0	0	0	0	0	0	0	0	0	0	0	0	1	0	0	0	5	0	0	0	0	0	0	0	0	0	0	0	0	0	0	0	0	0	0	0	0	0	0	0	0																3.75			135.6	3.3		64
0	1	68.13	0	0	0	0	0	0	0	0	0	0	0	0	0	0	125	117	154	91	120.033	118	183.826	13.5583	120.771	0.111056	66.6667	65	61	75	49	61.1	61	61.4724	7.8404	61.5844	0.126165	70	0	0	0	0	1	0	0	0	0	0	0	0	0	0	0	0	0	0	0	0	0	0	0	0	0	0	0	0	0	0	2	0	0	0	0	0	0	0	0	0	0	0	0	0	0	0	0	0	0	0	0	0	0	0	0																5			143	5.8		96					1.37	3.5964	1.4	5.49
1	1	69.88	0	0	0	0	0	0	0	0	0	0	0	0	0	0	120	139	157	118	135.636	138	136.054	11.6642	136.091	0.0819944	90.9091	64	69	77	58	67.2727	69	27.4182	5.2362	67.4577	0.0742137	45.4545	1	1	0	0	0	0	0	0	0	0	0	0	0	0	0	0	0	0	0	0	1	0	1	0	0	0	0	0	0	0	3	0	0	0	0	0	0	0	0	0	0	0	0	0	0	0	0	0	0	0	0	0	0	0	0																											0.94	2.4027	1.67	4.5
0	1	63.29	0	0	0	0	0	0	0	0	0	0	0	0	0	0	140	134	169	113	136.054	134	193.941	13.9263	136.752	0.101423	74.5455	85	56	85	48	67.5273	68	91.2539	9.5527	68.1874	0.140172	52.7273	0	0	0	0	0	0	0	0	0	0	0	0	0	0	0	0	0	0	0	0	0	0	0	0	0	0	0	0	0	0	2	0	0	0	0	0	0	0	0	0	0	0	0	0	0	0	0	0	0	0	0	0	0	0	0																											0.83	2.6482	1.3	4.67
1	0	84.94	0	0	0	0	0	0	0	0	0	0	0	0	0	0	161	133	178	111	141.231	139	345.192	18.5794	142.354	0.126392	69.2308	82	59	83	59	69	68	68.8333	8.2966	69.4589	0.115523	46.1538	0	0	0	0	0	1	0	0	0	0	0	0	0	0	0	0	0	0	0	0	0	0	0	0	0	0	0	0	0	0	4	0	0	0	0	0	0	0	0	0	0	0	0	0	0	0	0	0	0	0	0	0	0	0	0																											1.88	1.9809	1.51	4.3
1	0	71.81	0	0	0	0	0	0	0	0	0	0	0	0	0	0	149	114	149	109	130.818	134	153.764	12.4001	131.351	0.0903779	63.6364	78	61	78	57	70.3636	72	41.6545	6.454	70.6322	0.0874554	18.1818	0	0	0	0	0	0	0	0	0	0	0	0	0	0	0	0	0	0	0	0	0	0	0	0	0	0	0	0	0	0	4	0	0	0	0	0	0	0	0	0	0	0	0	0	0	0	0	0	0	0	0	0	0	0	0																											0.86	2.2691	2.38	5.1
1	0	89.47	0	0	0	0	0	0	0	0	0	0	0	0	0	0	149	180	198	124	151.267	150	420.495	20.506	152.558	0.130965	73.3333	69	64	69	53	61.3333	62	23.381	4.8354	61.511	0.0761646	46.6667	0	0	0	0	0	0	0	0	0	0	0	0	0	0	0	0	0	0	0	0	0	0	0	0	0	0	0	0	0	0	4	0	0	0	0	0	0	0	0	0	0	0	0	0	0	0	0	0	0	0	0	0	0	0	0
1	1	73.13	0	0	0	0	0	0	0	0	0	0	0	0	0	0	144	157	173	102	139.368	144	476.801	21.8358	140.98	0.152498	73.6842	76	86	100	62	77.4211	77	93.4795	9.6685	77.9909	0.121551	47.3684	0	0	0	0	0	0	0	0	0	0	0	0	0	0	0	0	0	0	0	0	0	0	0	0	0	0	0	0	0	0	3	0	0	0	0	0	0	0	0	0	0	0	0	0	0	0	0	0	0	0	0	0	0	0	0																											1.07	2.8536	1.26	4.6
1	0	83.52	0	0	0	0	0	0	0	0	0	0	0	0	0	0	133	109	133	109	121	121	288	16.9706	121.594	0.0991736	50	69	54	69	54	61.5	61.5	112.5	10.6066	61.9556	0.121951	50	0	0	0	0	0	0	0	0	0	0	0	0	0	0	0	0	0	0	0	0	0	0	0	0	0	0	0	0	0	0	4	0	0	0	0	0	0	0	0	0	0	0	0	0	0	0	0	0	0	0	0	0	0	0	0																3.54			137.3	7		65
0	0	62.86	0	0	0	0	0	0	0	0	0	0	0	0	0	0	134	136	185	104	137.412	137	224.395	14.9798	138.214	0.10821	76.4706	93	68	100	57	80.7059	79	99.4346	9.9717	81.3106	0.122644	57.3529	0	0	0	0	0	0	0	0	0	0	0	0	0	0	0	0	0	0	0	0	0	0	0	0	0	0	0	0	0	0	2	0	0	0	0	0	0	0	0	0	0	0	0	0	0	0	0	0	0	0	0	0	0	0	0																											1.3	2.9	1.3	4.8
1	0	71.63	0	0	0	0	0	0	0	0	0	0	0	0	0	0	165	158	177	111	145.214	141	285.72	16.9032	146.125	0.112168	71.4286	85	74	85	60	71.2143	71	36.9505	6.0787	71.4548	0.0822529	35.7143	0	0	0	0	0	1	0	0	0	0	0	0	0	0	0	0	0	0	0	0	0	0	0	0	0	0	0	0	0	0	4	0	0	0	0	0	0	0	0	0	0	0	0	0	0	0	0	0	0	0	0	0	0	0	0																5.4			141	6.2		102					1.99	2.4655	1.18	6.87
0	1	59.9	0	0	0	0	0	0	0	0	0	0	0	0	0	0	129	135	163	108	135.164	136	155.399	12.4659	135.727	0.0913859	67.2727	86	75	97	64	81.0182	81	44.9811	6.7068	81.2903	0.0820254	50.9091	0	0	0	0	0	0	0	0	0	0	0	0	0	0	0	0	0	0	0	0	0	0	0	0	0	0	0	0	0	0	1	0	0	0	0	0	0	0	0	0	0	0	0	0	0	0	0	0	0	0	0	0	0	0	0																											1.9	3.8	1.6	6.3
0	0	67.84	0	0	0	0	0	0	0	0	0	0	0	0	0	0	156	130	157	106	134.533	132.5	152.355	12.3432	135.089	0.0909805	75	68	70	87	60	74	74	29.8644	5.4648	74.1982	0.0732311	48.3333	0	0	0	0	0	0	0	0	0	0	0	0	0	0	0	0	0	0	0	0	0	0	0	0	0	0	0	0	0	0	2	0	0	0	0	0	0	0	0	0	0	0	0	0	0	0	0	0	0	0	0	0	0	0	0																											1.55	3.2455	1.55	5.5
1	0	60.36	0	1	0	0	0	1	0	0	2004-08-11	0	0	0	2004-08-11	0	138	158	158	138	148.2	149	74.7	8.6429	148.401	0.0521623	40	84	94	94	71	82.6	84	68.8	8.2946	82.9325	0.0898171	40	0	0	0	0	0	0	0	0	0	0	0	0	0	0	0	0	0	0	0	0	0	0	0	0	0	0	0	0	0	0	2	0	0	0	0	0	0	0	0	0	0	0	0	0	0	0	0	0	0	0	0	0	0	0	0																3.9			141	5		79					0.88	2.9745	1.57	5.06
0	0	81.17	0	0	0	0	0	0	0	0	0	0	0	0	0	0	144	157	160	105	132.288	130.5	271.033	16.4631	133.289	0.123246	73.0769	66	67	78	47	64.1923	64	51.4917	7.1758	64.5845	0.110705	59.6154	0	0	0	0	0	0	0	0	0	0	0	0	0	0	0	0	0	0	0	0	0	0	0	0	0	0	0	0	0	0	4	0	0	0	0	0	0	0	0	0	0	0	0	0	0	0	0	0	0	0	0	0	0	0	0																4.6			145.1	5.7		101					1.4	3.9	1.6	6.1
1	0	85.79	0	0	0	0	0	0	0	0	0	0	0	0	0	0	210	210	210	210	210	210			210	0		60	60	60	60	60	60			60	0		1	0	0	0	0	1	0	0	0	0	0	0	0	0	0	0	0	0	0	0	0	0	0	0	0	0	0	0	0	0	4	0	0	0	0	0	0	0	0	0	0	0	0	0	0	0	0	0	0	0	0	0	0	0	0																5.4			141	10.1		144					1.27	2.5847	1.78	4.95
1	0	74.62	0	0	0	0	0	0	0	0	0	0	0	0	0	0	161	187	187	161	176	180	181	13.4536	176.343	0.0624139	66.6667	86	99	99	86	94	97	49	7	94.1736	0.0608029	33.3333	0	0	0	0	0	0	0	0	0	0	0	0	0	0	0	0	0	0	0	0	0	0	0	0	0	0	0	0	0	0	3	0	0	0	0	0	0	0	0	0	0	0	0	0	0	0	0	0	0	0	0	0	0	0	0																3.9			133	14.4		216					2.34			4.48
1	0	68.1	0	0	0	0	0	0	0	0	0	0	0	0	0	0	135	115	162	77	111.476	112	275.062	16.585	112.645	0.145191	76.1905	73	72	80	46	65.2857	66	76.4143	8.7415	65.8407	0.13067	66.6667	0	0	0	0	0	0	0	0	0	0	0	0	1	0	0	0	0	0	0	0	0	0	0	0	0	0	0	0	0	0	2	0	0	0	0	0	0	0	0	0	0	0	0	0	0	0	0	0	0	0	0	0	0	0	0
1	0	79.6	1	0	0	0	0	0	0	2005-05-21	0	0	0	0	0	0	122	122	127	101	118	122	134	11.5758	118.425	0.0849574	75	64	68	71	54	64.25	66	54.9167	7.4106	64.5697	0.0998871	50	0	1	0	0	0	1	0	0	0	0	0	0	1	0	0	0	0	0	0	0	0	0	0	0	1	0	0	0	0	0	6	0	0	0	0	0	0	0	0	0	0	0	0	0	0	0	0	0	0	0	0	0	0	0	0																3.7			141.5	7.2		111					1.06
0	0	58.88	0	0	0	0	0	0	0	0	0	0	0	0	0	0	156	118	161	102	130.113	130	231.641	15.2197	130.984	0.115864	75.4717	74	68	81	52	67.2075	67	51.9369	7.2067	67.5856	0.106214	49.0566	0	0	0	0	0	0	0	0	0	0	0	0	0	0	0	0	0	0	0	0	0	0	0	0	0	0	0	0	0	0	1	0	0	0	0	0	0	0	0	0	0	0	0	0	0	0	0	0	0	0	0	0	0	0	0																											1.8	2.1	1.5	4.4
1	0	75.92	0	0	0	0	0	0	0	0	0	0	0	0	0	0	108	86	127	86	110.6	108	266.8	16.334	111.561	0.132094	80	55	61	73	55	64	64	45	6.7082	64.2806	0.09375	60	1	1	0	0	0	0	0	0	0	1	0	0	0	0	0	0	0	0	0	0	0	0	0	0	0	1	0	0	0	0	4	0	0	0	0	0	0	0	0	0	0	0	0	0	0	0	0	0	0	0	0	0	0	0	0																											1.31	2.7009	3.09	6.11
1	0	90.43	0	0	0	0	0	0	0	0	0	0	0	0	0	0	149	118	174	106	139.217	141	392.632	19.815	140.56	0.139202	78.2609	63	56	96	50	67.3913	63	131.613	11.4723	68.3189	0.166492	82.6087	1	0	0	0	0	1	0	0	1	0	0	0	0	0	0	0	0	0	0	0	0	0	0	1	0	1	0	0	0	0	5	0	0	0	0	0	0	0	0	0	0	0	0	0	0	0	0	0	0	0	0	0	0	0	0
1	0	74.45	0	0	0	0	0	0	0	0	0	0	0	0	0	0	130	130	130	130	130	130	0	0	130	0	0	80	80	80	80	80	80	0	0	80	0	0	0	0	0	0	0	0	0	0	0	0	0	0	0	0	0	0	0	0	0	0	0	0	0	0	0	0	0	0	0	0	3	0	0	0	0	0	0	0	0	0	0	0	0	0	0	0	0	0	0	0	0	0	0	0	0
0	0	70.88	0	0	0	0	0	0	0	0	0	0	0	0	0	0	139	141	191	96	131.77	133.5	260.125	16.1284	132.74	0.121568	79.7297	54	67	97	44	65.4865	66.5	70.8286	8.416	66.0178	0.127643	55.4054	0	0	0	0	0	0	0	0	0	0	0	0	0	0	0	0	0	0	0	0	0	0	0	0	0	0	0	0	0	0	3	0	0	0	0	0	0	0	0	0	0	0	0	0	0	0	0	0	0	0	0	0	0	0	0																4.4			141	6.1		59					1.49	2.3	1.2	6.8
1	0	87.94	0	0	0	0	1	0	0	0	0	0	0	2015-01-12	0	0	173	126	202	101	142.16	140	511.117	22.6079	143.911	0.157433	84	94	69	94	51	67.4	65	92.0816	9.5959	68.0661	0.140942	68	0	0	0	0	0	0	0	0	0	0	0	0	0	0	0	0	0	0	0	0	0	0	0	0	0	0	0	0	0	0	4	0	0	0	0	0	0	0	0	0	0	0	0	0	0	0	0	0	0	0	0	0	0	0	0																											1.6	4.3	1.5	6.5
1	1	75.93	0	0	0	0	0	0	0	0	0	0	0	0	0	0	135	140	184	116	151.579	154	322.924	17.9701	152.585	0.115391	89.4737	62	76	85	62	72.6842	71	42.0058	6.4812	72.9574	0.0867909	52.6316	1	0	0	0	0	0	0	0	1	0	0	0	0	0	0	0	0	0	0	0	0	0	0	1	0	0	0	0	0	0	3	0	0	0	0	0	0	0	0	0	0	0	0	0	0	0	0	0	0	0	0	0	0	0	0																3.8			136	6.9		127					1.68	2.2955	0.7	4.7
1	0	89.42	0	0	0	0	0	0	0	0	0	0	0	0	0	0	149	156	168	142	153.2	151	93.7	9.6799	153.445	0.056514	80	70	96	96	70	81.2	80	89.2	9.4446	81.6382	0.104033	40	0	0	0	0	0	0	0	0	0	0	0	0	0	0	0	0	0	0	0	0	0	0	0	0	0	0	0	0	0	0	4	0	0	0	0	0	0	0	0	0	0	0	0	0	0	0	0	0	0	0	0	0	0	0	0																3.99			139.2	4.7		64
1	0	88.99	0	0	0	0	0	0	0	0	0	0	0	0	0	0	155	169	193	151	160.625	155	201.696	14.202	161.173	0.0827066	50	78	78	86	64	72	69	60.5714	7.7828	72.3671	0.101113	62.5	0	0	0	0	0	0	0	0	0	0	0	0	0	0	0	0	0	0	0	0	0	0	0	0	0	0	0	0	0	0	4	0	0	0	0	0	0	0	0	0	0	0	0	0	0	0	0	0	0	0	0	0	0	0	0																											2.58
1	0	93.41	0	0	0	0	0	0	0	0	0	0	0	0	0	0	136	116	143	116	127.429	123	103.286	10.163	127.775	0.073838	71.4286	88	74	88	74	80.4286	78	25.9524	5.0943	80.5667	0.0586415	42.8571	0	0	0	0	0	0	0	0	0	0	0	0	0	0	0	0	0	0	0	0	0	0	0	0	0	0	0	0	0	0	4	0	0	0	0	0	0	0	0	0	0	0	0	0	0	0	0	0	0	0	0	0	0	0	0
0	0	60.98	0	0	0	0	0	0	0	0	0	0	0	0	0	0	156	141	186	111	134.265	135	144.556	12.0231	134.794	0.0888871	72.0588	78	54	80	50	63.9706	63.5	41.5215	6.4437	64.2896	0.099986	60.2941	0	0	0	0	0	0	0	0	0	0	0	0	0	0	0	0	0	0	0	0	0	0	0	0	0	0	0	0	0	0	2	0	0	0	0	0	0	0	0	0	0	0	0	0	0	0	0	0	0	0	0	0	0	0	0																											2.24	2.7018	1.18	4.9
0	1	69.17	0	0	0	0	0	0	0	0	0	0	0	0	0	0	136	134	154	123	135.454	135	92.6727	9.6267	135.765	0.067762	63.6364	72	66	77	54	66.5455	66	53.2727	7.2988	66.9083	0.104577	45.4545	0	0	0	0	0	0	0	0	0	0	0	0	0	0	0	0	0	0	0	0	0	0	0	0	0	0	0	0	0	0	3	0	0	0	0	0	0	0	0	0	0	0	0	0	0	0	0	0	0	0	0	0	0	0	0																4.6			143	5.4		102					1.36	2.1727	2.09	3.9
1	0	87.88	0	0	0	0	0	0	0	0	0	0	0	0	0	0	128	132	148	101	124.571	128	292.619	17.1061	125.574	0.127133	85.7143	63	68	80	49	62	61	102.667	10.1325	62.7057	0.151304	71.4286	0	0	0	0	0	1	0	0	0	0	0	0	0	0	0	0	0	0	0	0	0	0	0	0	0	0	0	0	0	0	4	0	0	0	0	0	0	0	0	0	0	0	0	0	0	0	0	0	0	0	0	0	0	0	0																											0.7	1.6818	1.5	3.5
1	0	73.99	0	0	0	0	0	0	0	0	0	0	0	0	0	0	138	145	175	100	145.833	147.5	313.912	17.7176	146.846	0.118069	72.2222	59	68	97	53	68.8889	67	132.575	11.5141	69.7918	0.162431	72.2222	0	0	0	0	0	0	0	0	0	0	0	0	0	0	0	0	0	0	0	0	0	0	0	0	0	0	0	0	0	0	3	0	0	0	0	0	0	0	0	0	0	0	0	0	0	0	0	0	0	0	0	0	0	0	0																											1.07	2.4682	1.57	4.74
1	0	85.94	0	0	0	0	0	0	0	0	0	0	0	0	0	0	161	141	187	125	144.552	143	183.685	13.553	145.164	0.0921283	79.3103	60	50	66	44	55.9655	57	36.8202	6.068	56.2822	0.106538	55.1724	0	0	0	0	0	0	0	0	0	0	0	0	0	0	0	0	0	0	0	0	0	0	0	0	0	0	0	0	0	0	4	0	0	0	0	0	0	0	0	0	0	0	0	0	0	0	0	0	0	0	0	0	0	0	0
1	1	81.9	0	0	0	0	0	0	0	0	0	0	0	0	0	0	158	123	188	123	157.75	160	713.583	26.713	159.437	0.146651	50	75	64	77	64	72.75	75	34.9167	5.909	72.9298	0.0703419	25	0	0	0	0	0	0	0	0	0	0	0	0	0	0	0	0	0	0	0	0	0	0	0	0	0	0	0	0	0	0	4	0	0	0	0	0	0	0	0	0	0	0	0	0	0	0	0	0	0	0	0	0	0	0	0
0	0	71.58	0	0	0	0	0	0	0	0	0	0	0	0	0	0	130	128	173	104	129.295	127	185.483	13.6192	130.001	0.104657	66.6667	70	71	95	53	73.6923	72.5	59.7742	7.7314	74.0916	0.10424	57.6923	0	0	0	0	0	0	0	0	0	0	0	0	0	0	0	0	0	0	0	0	0	0	0	0	0	0	0	0	0	0	3	0	0	0	0	0	0	0	0	0	0	0	0	0	0	0	0	0	0	0	0	0	0	0	0																											1.79	2.1982	1.4	5.3
0	0	68.07	0	0	0	0	0	0	0	0	0	0	0	0	0	0	191	150	191	110	140.919	137.5	288.212	16.9768	141.924	0.119656	71.6216	88	67	89	57	70.2838	70	48.2334	6.945	70.6215	0.0981442	45.9459	0	0	0	0	0	0	0	0	0	0	0	0	0	0	0	0	0	0	0	0	0	0	0	0	0	0	0	0	0	0	2	0	0	0	0	0	0	0	0	0	0	0	0	0	0	0	0	0	0	0	0	0	0	0	0																											3.12	4.1718	1.34	6.93
0	1	63.07	0	0	0	0	0	0	0	0	0	0	0	0	0	0	140	142	178	100	128.902	128	209.85	14.4862	129.697	0.111274	78.4314	90	79	90	57	74.1961	75	62.0808	7.8791	74.6051	0.105147	56.8627	0	0	0	0	0	0	1	0	0	0	0	0	0	0	0	0	0	0	0	0	0	0	0	0	0	0	0	0	0	0	2	0	0	0	0	0	0	0	0	0	0	0	0	0	0	0	0	0	0	0	0	0	0	0	0																											1.48	2.6673	1.16	4.5
1	0	77.94	0	0	0	0	0	0	0	0	0	0	0	0	0	0	175	135	198	115	143.294	138	360.332	18.9824	144.522	0.131166	76.4706	72	80	84	54	68	68	53.92	7.343	68.3876	0.106922	74.5098	0	0	0	0	0	0	0	0	0	0	0	0	0	0	0	0	0	0	0	0	0	0	0	0	0	0	0	0	0	0	3	0	0	0	0	0	0	0	0	0	0	0	0	0	0	0	0	0	0	0	0	0	0	0	0																											1.08	2.9555	1.55	5.9
0	0	73.97	0	0	0	0	0	0	0	0	0	0	0	0	0	0	161	153	169	109	133.383	128	242.459	15.5711	134.27	0.115491	74.4681	51	76	88	51	73.0851	74	61.6448	7.8514	73.4967	0.106279	61.7021	0	1	0	0	0	0	1	0	0	0	0	0	0	0	0	0	0	0	0	0	0	0	0	0	0	0	0	0	0	0	3	0	0	0	0	0	0	0	0	0	0	0	0	0	0	0	0	0	0	0	0	0	0	0	0																											2.1	4.5	1.5	5.68
0	0	70.9	0	0	0	0	0	0	0	0	0	0	0	0	0	0	130	104	154	104	126.389	127.5	204.958	14.3163	127.152	0.110081	72.2222	64	59	83	54	67.6111	67	53.781	7.3336	67.9857	0.105411	55.5556	0	0	0	0	0	0	0	0	0	0	0	0	0	0	0	0	0	0	0	0	0	0	0	0	0	0	0	0	0	0	3	0	0	0	0	0	0	0	0	0	0	0	0	0	0	0	0	0	0	0	0	0	0	0	0																											1.16	1.8	1.6	4.49
1	0	77.13	0	0	0	0	0	0	0	0	0	0	0	0	0	0	113	110	142	110	121.2	120	95.2889	9.7616	121.553	0.0764082	70	47	58	62	47	55.7	55.5	23.3444	4.8316	55.8883	0.082292	50	1	0	0	0	0	0	0	0	0	0	0	0	0	0	0	0	0	0	0	0	0	0	0	0	0	0	0	0	0	0	3	0	0	0	0	0	0	0	0	0	0	0	0	0	0	0	0	0	0	0	0	0	0	0	0																											1.836	2.7955	0.94	4.57
0	0	67.93	0	0	0	0	0	0	0	0	0	0	0	0	0	0	136	140	160	116	138.464	139	95.9623	9.796	138.804	0.0701132	75	80	80	86	49	63.6429	64.5	59.2519	7.6975	64.0984	0.119864	66.0714	0	0	0	0	0	0	0	0	0	0	0	0	0	0	0	0	0	0	0	0	0	0	0	0	0	0	0	0	0	0	2	0	0	0	0	0	0	0	0	0	0	0	0	0	0	0	0	0	0	0	0	0	0	0	0																											0.75	3.5491	1.81	5.7
1	0	86.82	0	0	0	0	0	0	0	0	0	0	0	0	0	0	142	120	170	120	144	142	628	25.0599	145.446	0.142093	66.6667	68	60	85	60	71	68	163	12.7671	71.7612	0.146822	66.6667	1	1	0	0	0	1	0	0	0	1	0	0	0	0	1	0	0	0	0	0	1	0	0	0	0	1	0	0	0	0	6	0	0	0	0	0	0	0	0	0	0	0	0	0	0	0	0	0	0	0	0	0	0	0	0
1	1	77.93	1	0	0	0	0	0	0	2011-04-26	0	0	0	0	0	0	142	133	173	109	142.333	143	221.943	14.8977	143.089	0.103204	83.3333	72	61	84	55	66.6111	67	35.0444	5.9198	66.8664	0.0876286	55.5556	0	0	0	0	0	0	0	0	0	0	0	0	0	0	0	0	0	0	0	0	0	0	0	0	0	0	0	0	0	0	3	0	0	0	0	0	0	0	0	0	0	0	0	0	0	0	0	0	0	0	0	0	0	0	0
1	1	79.06	0	0	0	0	0	0	0	0	0	0	0	0	0	0	102	119	142	90	118	118	173.438	13.1696	118.71	0.109902	84.8485	61	72	75	49	64.6061	64	40.4962	6.3637	64.9093	0.0969956	63.6364	0	1	0	0	0	0	0	0	0	0	0	0	0	0	0	0	0	0	0	0	0	0	0	0	0	0	0	0	0	0	3	0	0	0	0	0	0	0	0	0	0	0	0	0	0	0	0	0	0	0	0	0	0	0	0																											0.9	5.3009	1.06	6.77
1	0	79.2	0	0	0	0	0	0	0	0	0	0	0	0	0	0	181	181	220	111	169.141	174.5	751.837	27.4196	171.314	0.16084	85.9375	101	105	140	68	89.9688	91	162.126	12.7329	90.8514	0.140415	64.0625	0	0	0	0	0	0	0	0	0	0	0	0	0	0	0	0	0	0	0	0	0	0	0	0	0	0	0	0	0	0	3	0	0	0	0	0	0	0	0	0	0	0	0	0	0	0	0	0	0	0	0	0	0	0	0																			139.9	4.7		70					2.82	2.8991	2.17	8.13
1	0	71.69	0	0	0	0	0	0	0	0	0	0	0	0	0	0	140	156	197	113	146.103	144	419.168	20.4736	147.482	0.137693	79.3103	60	77	101	48	67.8966	68	154.239	12.4193	68.9845	0.179734	82.7586	0	0	0	0	0	1	0	0	0	0	0	0	0	0	0	0	0	0	0	0	0	0	0	0	0	0	0	0	0	0	3	0	0	0	0	0	0	0	0	0	0	0	0	0	0	0	0	0	0	0	0	0	0	0	0																											3.35	1.6362	1.08	4.26
1	0	85.62	0	0	0	0	0	0	0	0	0	0	0	0	0	0	134	134	134	134	134	134			134	0		61	61	61	61	61	61			61	0		0	1	0	0	0	1	0	0	0	0	0	0	0	0	0	0	0	0	0	0	1	0	0	0	0	0	0	0	0	0	5	0	0	0	0	0	0	0	0	0	0	0	0	0	0	0	0	0	0	0	0	0	0	0	0
1	0	79.33	0	0	0	0	0	0	0	0	0	0	0	0	0	0	122	120	122	106	116	120	76	8.7178	116.218	0.0613625	66.6667	73	65	73	65	67.6667	65	21.3333	4.6188	67.7717	0.0557326	33.3333	0	0	0	0	0	0	0	0	0	0	0	0	0	0	0	0	0	0	0	0	0	0	0	0	0	0	0	0	0	0	3	0	0	0	0	0	0	0	0	0	0	0	0	0	0	0	0	0	0	0	0	0	0	0	0																											0.772	2.4671	1.377	4.195
1	1	70.99	0	0	0	0	0	0	0	0	0	0	0	0	0	0	157	146	205	115	153.6	153.5	668.358	25.8526	155.653	0.16405	85	76	66	88	52	70.65	71.5	97.1868	9.8583	71.3004	0.136005	60	0	0	0	0	0	0	0	0	0	0	0	0	0	0	0	0	0	0	0	0	0	0	0	0	0	0	0	0	0	0	3	0	0	0	0	0	0	0	0	0	0	0	0	0	0	0	0	0	0	0	0	0	0	0	0																											1.55	3.7355	1.16	5.6
1	0	81.53	0	0	0	0	0	0	0	0	0	0	0	0	0	0	126	121	195	121	142.5	137	359.5	18.9605	143.667	0.128216	85.7143	61	57	84	48	66.7143	65	88.989	9.4334	67.3307	0.136256	85.7143	0	0	0	0	0	1	0	0	0	0	0	0	0	0	0	0	0	0	0	0	0	0	0	0	0	0	0	0	0	0	4	0	0	0	0	0	0	0	0	0	0	0	0	0	0	0	0	0	0	0	0	0	0	0	0																											0.95	3.6882	1.88	6
1	1	83.42	0	0	0	0	0	0	0	0	0	0	0	0	0	0	145	126	148	93	120.111	124	372.111	19.2902	121.48	0.151418	77.7778	56	51	67	44	52.8889	53	56.6111	7.524	53.3625	0.134125	66.6667	0	0	0	0	0	0	0	0	0	0	0	0	0	0	0	0	0	0	0	0	0	0	0	0	0	0	0	0	0	0	4	0	0	0	0	0	0	0	0	0	0	0	0	0	0	0	0	0	0	0	0	0	0	0	0																4.2			133	7.3		93
1	1	71.12	0	0	0	0	0	0	0	0	0	0	0	0	0	0	147	127	192	118	146.076	146	294.571	17.1631	147.061	0.116381	73.5849	84	47	84	45	68.9057	69	68.0102	8.2468	69.3882	0.118548	54.717	0	0	0	0	0	0	0	0	0	0	0	0	0	0	0	0	0	0	0	0	0	0	0	0	0	0	0	0	0	0	3	0	0	0	0	0	0	0	0	0	0	0	0	0	0	0	0	0	0	0	0	0	0	0	0																											0.88	3.11	1.23	4.74
0	0	51.76	0	0	0	0	0	0	0	0	0	0	0	0	0	0	120	126	158	114	133.278	132	152.149	12.3349	133.832	0.0912557	75	69	71	92	48	68.4444	68	60.4825	7.7771	68.8727	0.112037	47.2222	0	0	0	0	0	0	0	0	0	0	0	0	0	0	0	0	0	0	0	0	0	0	0	0	0	0	0	0	0	0	1	0	0	0	0	0	0	0	0	0	0	0	0	0	0	0	0	0	0	0	0	0	0	0	0																											1.7	3.5373	0.89	5.2
0	0	50.79	0	0	0	0	0	0	0	0	0	0	0	0	0	0	145	144	163	102	136.538	135	204.466	14.2991	137.266	0.103375	79.4872	86	85	91	59	78.4872	79	68.4143	8.2713	78.9107	0.104024	64.1026	0	1	0	0	0	0	0	0	0	0	0	0	0	0	0	0	0	0	0	0	0	0	0	0	0	0	0	0	0	0	1	0	0	0	0	0	0	0	0	0	0	0	0	0	0	0	0	0	0	0	0	0	0	0	0																											2.49	3.98	1.12	6.8
0	0	47.61	0	0	0	0	0	0	0	0	0	0	0	0	0	0	122	140	140	116	126	122	156	12.49	126.412	0.0809368	66.6667	74	79	79	74	76.3333	76	6.3333	2.5166	76.361	0.0269188	0	0	0	0	0	0	0	0	0	0	0	0	0	0	0	0	0	0	0	0	0	0	0	0	0	0	0	0	0	0	0	0	0	0	0	0	0	0	0	0	0	0	0	0	0	0	0	0	0	0	0	0	0	0	0	0																											0.6	4.6345	1.47	6
1	1	76.51	0	0	0	0	0	0	0	0	0	0	0	0	0	0	140	130	182	99	134.533	135	261.844	16.1816	135.471	0.118258	73.3333	78	69	99	55	72.3667	73.5	85.4126	9.2419	72.9349	0.125563	73.3333	0	0	0	0	0	0	0	0	0	0	0	0	0	0	0	0	0	0	0	0	0	0	0	0	0	0	0	0	0	0	3	0	0	0	0	0	0	0	0	0	0	0	0	0	0	0	0	0	0	0	0	0	0	0	0																4.68			145	6.3		129					1.795	1.5101	1.215	3.541
1	1	59.07	1	0	0	0	0	0	0	2004-11-11	0	0	0	0	0	0	131	132	144	98	120.898	124	139.844	11.8255	121.463	0.096811	79.5918	84	71	87	55	71.551	71	43.6276	6.6051	71.849	0.0913665	69.3878	0	0	0	0	0	0	0	0	0	0	0	0	0	0	0	0	0	0	0	0	0	0	0	0	0	0	0	0	0	0	1	0	0	0	0	0	0	0	0	0	0	0	0	0	0	0	0	0	0	0	0	0	0	0	0																3.9			138	4.7		85					1.19	2.6055	1.39	4.8
0	0	43.87	0	0	0	0	0	0	0	0	0	0	0	0	0	0	111	103	119	97	107.083	107.5	35.1742	5.9308	107.234	0.0530269	66.6667	68	55	73	55	66.9167	68	32.0833	5.6642	67.1361	0.0810422	50	0	0	0	0	0	0	1	0	0	0	0	0	0	0	0	0	0	0	0	0	0	0	0	0	0	0	1	0	0	0	0	0	0	0	0	0	0	0	0	0	0	0	0	0	0	0	0	0	0	0	0	0	0	0	0																											1.19	4.0444	1.31	5.9
0	0	41.74	0	0	1	0	0	0	0	0	0	2007-08-28	0	0	0	0	116	138	147	111	132.4	140	198.933	14.1044	133.074	0.101062	70	60	85	85	60	72.8	73	77.7333	8.8167	73.2789	0.114893	70	0	0	0	0	0	0	0	0	0	0	0	0	0	0	0	0	0	0	0	0	0	0	0	0	0	0	0	0	0	0	0	0	0	0	0	0	0	0	0	0	0	0	0	0	0	0	0	0	0	0	0	0	0	0	0																											1.1	2.1	1.4	4
0	0	45.63	0	0	0	0	0	0	0	0	0	0	0	0	0	0	130	112	130	90	107.585	107	62.7475	7.9213	107.871	0.0729307	73.5849	70	59	75	49	60.7925	62	39.6676	6.2982	61.1117	0.10262	60.3774	0	1	0	0	0	0	0	0	0	0	0	0	0	0	0	0	0	0	0	0	0	0	0	0	0	0	0	0	0	0	0	0	0	0	0	0	0	0	0	0	0	0	0	0	0	0	0	0	0	0	0	0	0	0	0																											1.02	2.0164	1.23	3.71
0	0	39.09	0	0	0	0	0	0	0	0	0	0	0	0	0	0	152	123	152	123	141.25	145	164.917	12.842	141.687	0.0787362	75	101	83	101	77	87.25	85.5	104.25	10.2103	87.6969	0.101345	75	0	0	0	0	0	0	0	0	0	0	0	0	0	0	0	0	0	0	0	0	0	0	0	0	0	0	0	0	0	0	0	0	0	0	0	0	0	0	0	0	0	0	0	0	0	0	0	0	0	0	0	0	0	0	0
0	0	45.11	0	0	0	0	0	0	0	0	0	0	0	0	0	0	174	154	177	115	143.891	142	239.432	15.4736	144.706	0.106555	94.5455	89	85	111	73	86.6727	88	61.7798	7.86	87.0219	0.0898579	56.3636	0	0	0	0	0	0	0	0	0	0	0	0	0	0	0	0	0	0	0	0	0	0	0	0	0	0	0	0	0	0	0	0	0	0	0	0	0	0	0	0	0	0	0	0	0	0	0	0	0	0	0	0	0	0	0																4.58			135.8	4.2		69					0.63	1.5536	2.2	4.04		4.5
0	0	36.96	0	0	0	0	0	0	0	0	0	0	0	0	0	0	91	94	105	91	96.6667	94	54.3333	7.3711	96.8538	0.0622602	66.6667	67	64	70	64	67	67	9	3	67.0448	0.0365595	33.3333	0	0	0	0	0	0	0	0	0	0	0	0	0	0	0	0	0	0	0	0	0	0	0	0	0	0	0	0	0	0	0	0	0	0	0	0	0	0	0	0	0	0	0	0	0	0	0	0	0	0	0	0	0	0	0																											0.89	2.8455	1.74	4.99
0	1	46.93	0	0	0	0	0	0	0	0	0	0	0	0	0	0	144	149	162	102	129.421	128	148.284	12.1772	129.983	0.0932607	68.4211	67	79	99	59	74.7719	74	54.0006	7.3485	75.1259	0.0974131	49.1228	0	0	0	0	0	0	0	0	0	0	0	0	0	0	0	0	0	0	0	0	0	0	0	0	0	0	0	0	0	0	0	0	0	0	0	0	0	0	0	0	0	0	0	0	0	0	0	0	0	0	0	0	0	0	0																											1.25	3.5818	1.06	5.21
0	0	36.75	0	0	0	0	0	0	0	0	0	0	0	0	0	0	121	106	143	98	122.909	122	200.091	14.1453	123.647	0.109732	81.8182	80	61	86	61	77.1818	80	82.1636	9.0644	77.6642	0.111977	54.5455	0	0	0	0	0	0	0	0	0	0	0	0	0	0	0	0	0	0	0	0	0	0	0	0	0	0	0	0	0	0	0	0	0	0	0	0	0	0	0	0	0	0	0	0	0	0	0	0	0	0	0	0	0	0	0																											0.9	3.5909	0.7	4.7
0	0	33.04	0	0	0	0	0	0	0	0	0	0	0	0	0	0	121	151	163	121	142.318	143.5	131.846	11.4824	142.76	0.0788264	77.2727	80	63	94	63	81.4545	81.5	60.9264	7.8055	81.8108	0.0936237	63.6364	0	0	0	0	0	0	0	0	0	0	0	0	0	0	0	0	0	0	0	0	0	0	0	0	0	0	0	0	0	0	0	0	0	0	0	0	0	0	0	0	0	0	0	0	0	0	0	0	0	0	0	0	0	0	0																											2.25	3.8991	1.28	4.83
0	0	39.24	0	0	0	0	0	0	0	0	0	0	0	0	0	0	145	146	185	100	141.96	143.5	261.019	16.1561	142.858	0.112663	80	86	85	119	65	90.54	89.5	146.376	12.0986	91.3287	0.132284	80	0	0	0	0	0	0	0	0	0	0	0	0	0	0	0	0	0	0	0	0	0	0	0	0	0	0	0	0	0	0	0	0	0	0	0	0	0	0	0	0	0	0	0	0	0	0	0	0	0	0	0	0	0	0	0																											2.32	2.0309	1.51	4.6
0	0	48.9	0	0	0	0	0	0	0	0	0	0	0	0	0	0	144	140	169	96	138.36	141	220.113	14.8362	139.137	0.106151	80	83	65	87	42	72.02	73	111.734	10.5704	72.7762	0.145296	66	0	0	0	0	0	0	0	0	0	0	0	0	0	0	0	0	0	0	0	0	0	0	0	0	0	0	0	0	0	0	0	0	0	0	0	0	0	0	0	0	0	0	0	0	0	0	0	0	0	0	0	0	0	0	0																											0.68	2.0009	1.89	4.2
0	0	46.85	0	0	0	0	0	0	0	0	0	0	0	0	0	0	114	114	165	111	126.189	123	177.38	13.3184	126.871	0.104107	59.4595	78	76	96	55	73.4865	73	80.479	8.971	74.0173	0.120416	51.3514	0	0	0	0	0	0	0	0	0	0	0	0	0	0	0	0	0	0	0	0	0	0	0	0	0	0	0	0	0	0	0	0	0	0	0	0	0	0	0	0	0	0	0	0	0	0	0	0	0	0	0	0	0	0	0																											2.37	5.2858	1.735	4.98
0	1	56.06	0	0	0	0	0	0	0	0	0	0	0	0	0	0	170	115	170	104	127.569	128	149.127	12.2117	128.142	0.0948978	72.4138	78	58	78	56	65.8103	65	26.7529	5.1723	66.0098	0.0779138	50	0	0	0	0	0	0	0	0	0	0	0	0	0	0	0	0	0	0	0	0	0	0	0	0	0	0	0	0	0	0	1	0	0	0	0	0	0	0	0	0	0	0	0	0	0	0	0	0	0	0	0	0	0	0	0																											0.49	1.7773	2	4
1	0	69.92	0	0	0	0	0	0	0	0	0	0	0	0	0	0	197	150	197	113	146.205	147	446.273	21.1252	147.685	0.142625	89.7436	91	65	91	50	62.359	59	98.7625	9.9379	63.1258	0.15731	74.359	0	0	0	0	0	0	0	0	0	0	0	0	0	0	0	0	0	0	0	0	0	0	0	0	0	0	0	0	0	0	2	0	0	0	0	0	0	0	0	0	0	0	0	0	0	0	0	0	0	0	0	0	0	0	0																3.79			140	6.3		70					1.28	2.0782	1.32	3.98
0	0	46.17	0	0	0	0	0	0	0	0	0	0	0	0	0	0	93	107	107	93	100	100	98	9.8995	100.245	0.07	50	48	63	63	48	55.5	55.5	112.5	10.6066	56.0045	0.135135	50	0	0	0	0	0	0	0	0	0	0	0	0	0	0	0	0	0	0	0	0	0	0	0	0	0	0	0	0	0	0	0	0	0	0	0	0	0	0	0	0	0	0	0	0	0	0	0	0	0	0	0	0	0	0	0																											1.02			6.03
0	1	41.51	0	0	0	0	0	0	0	0	0	0	0	0	0	0	133	130	145	98	118.889	116	141.516	11.8961	119.45	0.0972412	66.6667	58	66	81	55	64.7778	65.5	53.0065	7.2806	65.163	0.109226	50	0	0	0	0	0	0	1	0	0	0	0	0	0	0	0	0	0	0	0	0	0	0	0	0	0	0	0	0	0	0	0	0	0	0	0	0	0	0	0	0	0	0	0	0	0	0	0	0	0	0	0	0	0	0	0																3.7			139	5.1		82					4.64	2.9745	1.19	6.88
1	1	80.7	0	0	0	0	0	0	0	0	0	0	0	0	0	0	127	124	139	118	126.2	125.5	34.6222	5.8841	126.323	0.0442323	60	80	83	86	76	80.7	80.5	8.9	2.9833	80.7496	0.0350706	0	0	0	0	0	0	0	0	0	0	0	0	0	0	0	0	0	0	0	0	0	0	0	0	0	0	0	0	0	0	0	4	0	0	0	0	0	0	0	0	0	0	0	0	0	0	0	0	0	0	0	0	0	0	0	0																											1.47			3.39
0	0	43.46	0	0	0	0	0	0	0	0	0	0	0	0	0	0	169	116	169	104	145.867	155	480.552	21.9215	147.396	0.145189	86.6667	83	68	101	49	81.2667	84	251.209	15.8496	82.6966	0.188419	60	0	1	0	0	0	1	0	0	0	0	0	0	0	0	0	0	0	0	0	0	0	0	0	0	0	0	0	0	0	0	0	0	0	0	0	0	0	0	0	0	0	0	0	0	0	0	0	0	0	0	0	0	0	0	0																											1.44	3.6064	1.18	4.61
0	1	37.85	0	0	0	0	0	0	0	0	0	0	0	0	0	0	107	116	153	103	125.113	123	109.938	10.4851	125.544	0.0831267	69.3548	67	73	96	67	82.0484	82	32.7025	5.7186	82.2442	0.0691337	58.0645	0	0	0	0	0	0	0	0	0	0	0	0	0	0	0	0	0	0	0	0	0	0	0	0	0	0	0	0	0	0	0	0	0	0	0	0	0	0	0	0	0	0	0	0	0	0	0	0	0	0	0	0	0	0	0																											1.128	4.1873	1.25	5.95
0	0	65.86	0	0	0	0	0	0	0	0	0	0	0	0	0	0	129	129	129	129	129	129			129	0		49	49	49	49	49	49			49	0		1	0	0	0	0	1	1	0	1	0	0	0	0	0	0	0	0	0	0	0	0	0	0	1	0	0	0	0	0	0	2	0	0	0	0	0	0	0	0	0	0	0	0	0	0	0	0	0	0	0	0	0	0	0	0																											1.591			5.725
1	1	66	0	0	0	0	0	0	0	0	0	0	0	0	0	0	173	146	173	112	149.375	154.5	365.45	19.1167	150.517	0.123914	93.75	81	60	86	60	73.25	74.5	70.8667	8.4182	73.7021	0.111275	56.25	0	0	0	0	1	0	0	0	0	0	0	0	0	0	0	0	0	0	0	0	0	0	0	0	0	0	0	0	0	0	2	0	0	0	0	0	0	0	0	0	0	0	0	0	0	0	0	0	0	0	0	0	0	0	0																											2	4.5109	1.08	6.5
1	0	82.82	0	0	0	0	0	0	0	0	0	0	0	0	0	0	130	116	159	116	131.4	129.5	134.147	11.5822	131.884	0.0859127	70	71	51	74	51	66.85	67	29.7132	5.451	67.0608	0.0794758	60	1	0	0	0	0	0	0	0	1	0	0	0	0	0	0	0	0	0	0	0	0	0	0	1	0	0	0	0	0	0	4	0	0	0	0	0	0	0	0	0	0	0	0	0	0	0	0	0	0	0	0	0	0	0	0																											1.44	2.2591	1.7	4.88
0	1	69.6	0	0	0	0	1	0	0	0	0	0	0	2018-08-29	0	0	144	161	173	128	153.462	153	139.858	11.8262	153.899	0.0755663	69.2308	79	70	79	53	66.8462	68	48.0554	6.9322	67.1909	0.10169	57.6923	0	0	0	0	0	0	0	0	0	0	0	0	0	0	0	0	0	0	0	0	0	0	0	0	0	0	0	0	0	0	2	0	0	0	0	0	0	0	0	0	0	0	0	0	0	0	0	0	0	0	0	0	0	0	0																4.02			138	4.9		77					3.73	1.6973	1.15	4.01
1	1	67.17	0	0	0	0	0	0	0	0	0	0	0	0	0	0	145	121	162	101	126.546	124	208.45	14.4378	127.329	0.111469	77.2727	73	65	77	51	61.2727	61.5	64.2078	8.013	61.7708	0.127769	54.5455	0	0	0	0	0	1	0	0	0	0	0	0	0	0	0	0	0	0	0	0	0	0	0	0	0	0	0	0	1	0	3	0	0	0	0	0	0	0	0	0	0	0	0	0	0	0	0	0	0	0	0	0	0	0	0																4.3			135	5.5		81					0.61	1.7818	1.8	3.83
1	0	75.38	0	0	0	0	0	0	0	0	0	0	0	0	0	0	159	156	189	113	141.636	140.5	283.818	16.8469	142.612	0.117585	90.9091	71	65	90	52	63.1364	63	47.5159	6.8932	63.503	0.107931	56.8182	0	0	0	0	0	0	0	0	0	0	0	0	0	0	0	0	0	0	0	0	0	0	0	0	0	0	0	0	0	0	3	0	0	0	0	0	0	0	0	0	0	0	0	0	0	0	0	0	0	0	0	0	0	0	0																											0.7	3.1	1.9	5.3
0	0	61.29	0	0	0	0	0	0	0	0	0	0	0	0	0	0	128	128	153	102	125.778	128	269.194	16.4071	126.725	0.122985	66.6667	77	73	83	59	71.4444	74	77.7778	8.8192	71.9267	0.116381	44.4444	0	0	0	0	0	0	0	0	0	0	0	0	0	0	0	0	0	0	0	0	0	0	0	0	0	0	0	0	0	0	2	0	0	0	0	0	0	0	0	0	0	0	0	0	0	0	0	0	0	0	0	0	0	0	0																											0.18	1.6282	2.62	4.33
0	1	53.92	0	0	0	0	0	0	0	0	0	0	0	0	0	0	141	127	152	98	128.431	128	154.53	12.431	129.02	0.0958375	70.5882	93	79	96	60	76.0392	75	53.0784	7.2855	76.3806	0.0948683	43.1373	0	0	0	0	0	0	0	0	0	0	0	0	0	0	0	0	0	0	0	0	0	0	0	0	0	0	0	0	0	0	1	0	0	0	0	0	0	0	0	0	0	0	0	0	0	0	0	0	0	0	0	0	0	0	0																											5.32	3.6	0.9	5.4
0	1	54.01	0	0	0	0	0	0	0	0	0	0	0	0	0	0	129	138	159	110	127.241	125	126.903	11.2651	127.729	0.0877104	70.3704	79	79	95	53	77.2593	76.5	57.6296	7.5914	77.6245	0.097345	70.3704	0	0	0	0	0	1	0	0	0	0	0	0	0	0	0	0	0	0	0	0	0	0	0	0	0	0	0	0	0	0	1	0	0	0	0	0	0	0	0	0	0	0	0	0	0	0	0	0	0	0	0	0	0	0	0																											0.7	3.1618	1.42	4.9
0	1	52.94	0	1	0	0	0	1	0	0	2006-07-03	0	0	0	2006-07-03	0	147	129	156	111	129.776	129	92.7734	9.6319	130.127	0.0735769	75.8621	93	75	93	64	76.4483	76.5	46.1815	6.7957	76.7445	0.0881231	68.9655	0	0	0	0	0	0	0	0	0	0	0	0	0	0	0	0	0	0	0	0	0	0	0	0	0	0	0	0	0	0	1	0	0	0	0	0	0	0	0	0	0	0	0	0	0	0	0	0	0	0	0	0	0	0	0																											0.91	4.1559	1.58	5.75
0	0	55.34	0	0	0	0	0	0	0	0	0	0	0	0	0	0	138	187	187	121	156.2	157.5	328.8	18.1328	157.197	0.113148	90	70	82	90	64	74.5	73.5	45.4211	6.7395	74.789	0.0881727	70	0	0	0	0	0	1	0	0	1	0	0	0	0	0	0	0	0	0	0	0	0	0	0	0	0	0	0	0	0	0	1	0	0	0	0	0	0	0	0	0	0	0	0	0	0	0	0	0	0	0	0	0	0	0	0																											0.78	2.17	2.39	4.93
0	1	61.96	0	0	0	0	0	0	0	0	0	0	0	0	0	0	135	131	170	107	131.458	127	239.942	15.4901	132.352	0.11683	64.4068	80	78	95	52	70.0678	68	108.409	10.412	70.8242	0.147334	57.6271	0	0	0	0	0	0	0	0	0	0	0	0	0	0	0	0	0	0	0	0	0	0	0	0	0	0	0	0	0	0	2	0	0	0	0	0	0	0	0	0	0	0	0	0	0	0	0	0	0	0	0	0	0	0	0																											0.96	2.6322	2.14	5.9
1	0	55.01	0	0	0	0	0	0	0	0	0	0	0	0	0	0	125	125	125	125	125	125			125	0		60	60	60	60	60	60			60	0		0	1	1	0	1	0	0	0	0	0	0	0	0	0	0	0	0	0	0	0	0	0	0	0	0	0	0	0	0	0	3	0	0	0	0	0	0	0	0	0	0	0	0	0	0	0	0	0	0	0	0	0	0	0	0																3.7			140	18.9		871											8
0	1	54.73	0	0	0	0	0	0	0	0	0	0	0	0	0	0	113	135	186	92	133.128	133	448.679	21.182	134.767	0.157409	76.5957	71	82	106	57	80.5957	81	138.072	11.7504	81.4298	0.144235	76.5957	0	0	0	0	0	1	0	0	0	0	0	0	0	0	0	0	0	0	0	0	0	0	0	0	0	0	0	0	0	0	1	0	0	0	0	0	0	0	0	0	0	0	0	0	0	0	0	0	0	0	0	0	0	0	0																											1.38	2.4973	0.84	4.12
0	1	53.15	0	0	0	0	0	0	0	0	0	0	0	0	0	0	135	130	167	116	142.805	142	166.161	12.8903	143.371	0.0891578	63.4146	93	85	100	68	84.1951	85	61.511	7.8429	84.5507	0.0920084	65.8537	0	0	0	0	0	0	0	0	0	0	0	0	0	0	0	0	0	0	0	0	0	0	0	0	0	0	0	0	0	0	1	0	0	0	0	0	0	0	0	0	0	0	0	0	0	0	0	0	0	0	0	0	0	0	0																3.7			139	4.6		87					1.35	2.9055	1.01	4.27
0	0	52.67	0	0	0	0	0	0	0	0	0	0	0	0	0	0	128	136	140	123	133.467	136	26.1238	5.1111	133.558	0.0369968	33.3333	73	82	84	66	73.7333	74	32.0667	5.6627	73.936	0.0741962	46.6667	0	0	0	0	0	0	0	0	0	0	0	0	0	0	0	0	0	0	0	0	0	0	0	0	0	0	0	0	0	0	1	0	0	0	0	0	0	0	0	0	0	0	0	0	0	0	0	0	0	0	0	0	0	0	0																3.1			137	4.2		68					0.61	2.3509	1.54	4.86
0	1	51.04	0	0	0	0	0	0	0	0	0	0	0	0	0	0	132	138	168	103	135.975	136	129.774	11.3919	136.446	0.0832601	72.8395	95	79	98	67	83.9877	84	43.5873	6.6021	84.2435	0.0781209	61.7284	0	0	0	0	0	0	0	0	0	0	0	0	0	0	0	0	0	0	0	0	0	0	0	0	0	0	0	0	0	0	1	0	0	0	0	0	0	0	0	0	0	0	0	0	0	0	0	0	0	0	0	0	0	0	0																											1.5	3.9	1.6	6.2
0	0	50.87	0	0	0	0	0	0	0	0	0	0	0	0	0	0	96	96	96	96	96	96			96	0		52	52	52	52	52	52			52	0		0	0	0	0	0	0	0	0	0	0	0	0	0	0	0	0	0	0	0	0	0	0	0	0	0	0	0	0	0	0	1	0	0	0	0	0	0	0	0	0	0	0	0	0	0	0	0	0	0	0	0	0	0	0	0
0	0	49.15	0	0	0	0	0	0	0	0	0	0	0	0	0	0	184	144	184	102	126.842	122.5	359.218	18.953	128.213	0.147443	73.6842	94	81	94	57	79.1842	80	59.6138	7.721	79.5499	0.0962152	55.2632	0	0	0	0	0	0	0	0	0	0	0	0	0	0	0	0	0	0	0	0	0	0	0	0	0	0	0	0	0	0	0	0	0	0	0	0	0	0	0	0	0	0	0	0	0	0	0	0	0	0	0	0	0	0	0																											0.99	3.38	1.87	5.7
0	0	49.77	0	0	0	0	0	0	0	0	0	0	0	0	0	0	149	121	163	97	124.17	123	207.913	14.4192	124.989	0.115024	73.5849	83	57	83	57	69.283	69	31.8222	5.6411	69.508	0.0806496	45.283	0	0	0	0	0	0	0	0	0	0	0	0	0	0	0	0	0	0	0	0	0	0	0	0	0	0	0	0	0	0	0	0	0	0	0	0	0	0	0	0	0	0	0	0	0	0	0	0	0	0	0	0	0	0	0																											0.5	2	1.7	3.9
0	0	57.66	0	0	0	0	0	0	0	0	0	0	0	0	0	0	160	175	189	102	132.217	130	412.79	20.3172	133.747	0.152548	78.2609	90	95	109	44	73.913	72	150.051	12.2495	74.9067	0.164524	71.0145	0	0	0	0	0	1	0	0	0	0	0	0	0	0	0	0	0	0	0	0	0	0	0	0	0	0	0	0	0	0	1	0	0	0	0	0	0	0	0	0	0	0	0	0	0	0	0	0	0	0	0	0	0	0	0																											3.86	2.7591	0.72	5.56
0	1	58.03	0	0	0	0	0	0	0	0	0	0	0	0	0	0	123	141	153	103	133.12	133	102.942	10.146	133.501	0.0758019	78.2609	70	64	94	50	71.8478	71	61.9546	7.8711	72.273	0.108956	54.3478	0	0	0	0	0	0	0	0	0	0	0	0	0	0	0	0	0	0	0	0	0	0	0	0	0	0	0	0	0	0	1	0	0	0	0	0	0	0	0	0	0	0	0	0	0	0	0	0	0	0	0	0	0	0	0																											1.41	3.7991	1.02	5.46
0	0	46.96	0	0	1	0	0	0	0	0	0	2019-09-18	0	0	0	0	137	138	177	111	141.457	142	160.601	12.6729	142.016	0.0890334	70.3704	79	78	104	51	76.963	77	62.4111	7.9001	77.3624	0.102012	55.5556	0	0	0	0	0	0	0	0	0	0	0	0	0	0	0	0	0	0	0	0	0	0	0	0	0	0	0	0	0	0	0	0	0	0	0	0	0	0	0	0	0	0	0	0	0	0	0	0	0	0	0	0	0	0	0																											0.81	2.3836	1.63	4.3
0	0	41.13	0	0	0	0	0	0	0	0	0	0	0	0	0	0	115	116	131	104	116.588	115	58.5074	7.649	116.824	0.0636482	76.4706	75	74	89	66	75.1765	74	26.0294	5.1019	75.3392	0.0658394	52.9412	0	0	0	0	0	0	0	0	0	0	0	0	0	0	0	0	0	0	0	0	0	0	0	0	0	0	0	0	0	0	0	0	0	0	0	0	0	0	0	0	0	0	0	0	0	0	0	0	0	0	0	0	0	0	0
0	0	40.49	0	0	0	0	0	0	0	0	0	0	0	0	0	0	100	131	142	100	127	127	78.6111	8.8663	127.301	0.0688634	62.1622	60	90	99	60	85.8108	87	61.1021	7.8168	86.1565	0.0898538	62.1622	0	0	0	0	0	0	0	0	0	0	0	0	0	0	0	0	0	0	0	0	0	0	0	0	0	0	0	0	0	0	0	0	0	0	0	0	0	0	0	0	0	0	0	0	0	0	0	0	0	0	0	0	0	0	0																											3.3	4.23	1.2	6.93
0	1	39.74	0	0	0	0	0	0	0	0	0	0	0	0	0	0	158	135	158	123	138	139	80.6	8.9778	138.265	0.0620286	63.6364	105	91	105	75	85.7273	84	67.2182	8.1987	86.0829	0.091186	63.6364	0	1	0	0	0	1	0	0	0	0	0	0	0	0	0	0	0	0	0	0	0	0	0	0	0	0	0	0	0	0	0	0	0	0	0	0	0	0	0	0	0	0	0	0	0	0	0	0	0	0	0	0	0	0	0																											3.09	5.1727	1.03	8.6
0	1	48.2	0	0	0	0	0	0	0	0	0	0	0	0	0	0	143	130	155	114	140.3	141.5	154.233	12.4191	140.794	0.0839755	80	88	84	95	78	88.1	89	29.6556	5.4457	88.2513	0.0586406	30	0	0	0	0	0	0	0	0	0	0	0	0	0	0	0	0	0	0	0	0	0	0	0	0	0	0	0	0	0	0	0	0	0	0	0	0	0	0	0	0	0	0	0	0	0	0	0	0	0	0	0	0	0	0	0																											1.8	3.8164	1.43	5.77
0	0	42.03	0	0	0	0	0	0	0	0	0	0	0	0	0	0	138	148	192	107	142.407	142	373.416	19.324	143.688	0.134433	90.7407	68	86	107	58	80.2222	81	108.591	10.4207	80.8838	0.12869	72.2222	0	0	0	0	0	0	0	0	0	0	0	0	0	0	0	0	0	0	0	0	0	0	0	0	0	0	0	0	0	0	0	0	0	0	0	0	0	0	0	0	0	0	0	0	0	0	0	0	0	0	0	0	0	0	0																											1.16	4.0227	1.79	6.34
0	0	40.2	0	0	0	0	0	0	0	0	0	0	0	0	0	0	141	142	194	130	154.133	152	223.775	14.9591	154.833	0.0954217	73.3333	88	85	98	60	84.3667	85.5	65.6885	8.1048	84.7422	0.0944522	60	0	1	0	0	0	1	0	0	0	0	0	0	0	0	0	0	0	0	0	0	0	0	0	0	0	0	0	0	0	0	0	0	0	0	0	0	0	0	0	0	0	0	0	0	0	0	0	0	0	0	0	0	0	0	0																3.14			141	4.1		56					0.9	3.2	1.7	5.3
0	1	46.11	0	0	0	0	0	0	0	0	0	0	0	0	0	0	138	136	138	111	124.6	123	147.3	12.1367	125.072	0.0871221	80	72	81	84	72	78.2	81	33.2	5.7619	78.3696	0.0659033	20	0	0	0	0	0	0	0	0	0	0	0	0	0	0	0	0	0	0	0	0	0	0	0	0	0	0	0	0	0	0	0	0	0	0	0	0	0	0	0	0	0	0	0	0	0	0	0	0	0	0	0	0	0	0	0																											1.16	4.1027	1.09	5.72
0	0	45.11	0	0	0	0	0	0	0	0	0	0	0	0	0	0	143	100	143	100	121.5	121.5	924.5	30.4056	123.388	0.176955	50	73	59	73	59	66	66	98	9.8995	66.3702	0.106061	50	0	0	0	0	0	0	0	0	0	0	0	0	0	0	0	0	0	0	0	0	0	0	0	0	0	0	0	0	0	0	0	0	0	0	0	0	0	0	0	0	0	0	0	0	0	0	0	0	0	0	0	0	0	0	0																											0.73	2.6082	1.16	4.1
0	0	45.2	0	0	0	0	0	0	0	0	0	0	0	0	0	0	119	145	145	119	131.5	131	129.667	11.3871	131.869	0.0749927	75	76	82	84	76	81.25	82.5	12.9167	3.594	81.3096	0.0383074	25	0	0	0	0	0	0	0	0	0	0	0	0	0	0	0	0	0	0	0	0	0	0	0	0	0	0	0	0	0	0	0	0	0	0	0	0	0	0	0	0	0	0	0	0	0	0	0	0	0	0	0	0	0	0	0																4.37			139	3.8		55					0.78	3.76	1.71	4.66
0	0	43.62	0	0	0	0	0	0	0	0	0	0	0	0	0	0	137	148	148	137	142.5	142.5	60.5	7.7782	142.606	0.0385965	50	81	97	97	81	89	89	128	11.3137	89.3588	0.0898876	50	0	0	0	0	0	0	0	0	0	0	0	0	0	0	0	0	0	0	0	0	0	0	0	0	0	0	0	0	0	0	0	0	0	0	0	0	0	0	0	0	0	0	0	0	0	0	0	0	0	0	0	0	0	0	0
1	1	54.75	0	0	0	0	0	0	0	0	0	0	0	0	0	0	150	120	150	107	125.688	125.5	82.0282	9.0569	126.003	0.0709244	68.75	90	71	90	50	69.5938	71.5	79.8619	8.9365	70.1474	0.126388	56.25	0	0	0	0	0	0	0	0	0	0	0	0	0	0	0	0	0	0	0	0	0	0	0	0	0	0	0	0	0	0	1	0	0	0	0	0	0	0	0	0	0	0	0	0	0	0	0	0	0	0	0	0	0	0	0																											1.41	5.6836	1.43	8.2
1	1	43.49	0	0	0	0	0	0	0	0	0	0	0	0	0	0	100	101	122	98	106.438	105	36.6625	6.055	106.599	0.055081	37.5	67	68	80	66	70.75	70	16.8667	4.1069	70.8617	0.0562049	31.25	0	0	0	0	0	0	0	0	0	0	0	0	0	0	0	0	0	0	0	0	0	0	0	0	0	0	0	0	0	0	0	0	0	0	0	0	0	0	0	0	0	0	0	0	0	0	0	0	0	0	0	0	0	0	0																											0.94			4.81
0	0	36.67	0	0	0	0	0	0	0	0	0	0	0	0	0	0	120	136	136	120	125.667	121	80.3333	8.9629	125.88	0.0582347	33.3333	70	69	70	69	69.6667	70	0.3333	0.5774	69.6683	0.00676657	0	0	0	0	0	0	0	0	0	0	0	0	0	0	0	0	0	0	0	0	0	0	0	0	0	0	0	0	0	0	0	0	0	0	0	0	0	0	0	0	0	0	0	0	0	0	0	0	0	0	0	0	0	0	0	0
0	0	52.78	0	0	0	0	0	0	0	0	0	0	0	0	0	0	142	125	163	102	127.844	127	172.362	13.1287	128.502	0.101545	64.4444	86	77	93	61	77.7333	77	43.5636	6.6003	78.0068	0.0839605	57.7778	0	0	0	0	0	0	1	0	0	0	0	0	0	0	0	0	0	0	0	0	0	0	0	0	0	0	0	0	0	0	1	0	0	0	0	0	0	0	0	0	0	0	0	0	0	0	0	0	0	0	0	0	0	0	0																											4.11	2.6	0.9	4.4
1	0	38.37	1	0	0	0	0	0	0	2014-01-03	0	0	0	0	0	0	115	117	128	98	115.182	118	72.4034	8.509	115.486	0.0727467	57.5758	83	84	90	66	77.4545	78	33.9432	5.8261	77.6667	0.0740709	33.3333	0	0	0	0	0	0	0	0	0	0	0	0	0	0	0	0	0	0	0	0	0	0	0	0	0	0	0	0	0	0	0	0	0	0	0	0	0	0	0	0	0	0	0	0	0	0	0	0	0	0	0	0	0	0	0																											0.74	2.4636	1.35	4.15
0	1	43.22	0	0	0	0	0	0	0	0	0	0	0	0	0	0	131	124	161	109	131.818	130	227.764	15.0918	132.601	0.109162	81.8182	93	81	109	72	86.2727	87	127.018	11.2702	86.9394	0.124556	90.9091	0	0	0	0	0	0	0	0	0	0	0	0	0	0	0	0	0	0	0	0	0	0	0	0	0	0	0	0	0	0	0	0	0	0	0	0	0	0	0	0	0	0	0	0	0	0	0	0	0	0	0	0	0	0	0																											2.41	2.0945	1.11	4.3
0	0	52.73	0	0	0	0	0	0	0	0	0	0	0	0	0	0	110	110	154	97	119.795	119	121.167	11.0076	120.287	0.0907014	58.9744	68	63	99	52	66.8205	65	76.6248	8.7536	67.3769	0.129311	61.5385	0	0	0	0	0	0	0	0	0	0	0	0	0	0	0	0	0	0	0	0	0	0	0	0	0	0	0	0	0	0	1	0	0	0	0	0	0	0	0	0	0	0	0	0	0	0	0	0	0	0	0	0	0	0	0																4.63			140	5		84					2.01	2.3045	1.5	4.68
0	1	75.11	0	0	0	0	0	0	0	0	0	0	0	0	0	0	136	100	149	100	127.151	128	92.9631	9.6417	127.511	0.075308	69.863	58	52	74	46	62.5205	63	28.0586	5.297	62.7415	0.0841424	39.726	0	0	0	0	0	0	0	0	0	0	0	0	0	0	0	0	0	0	0	0	0	0	0	0	0	0	0	0	0	0	3	0	0	0	0	0	0	0	0	0	0	0	0	0	0	0	0	0	0	0	0	0	0	0	0																											1.71	3.1727	1.29	5.24
0	1	52.21	0	0	0	0	0	0	0	0	0	0	0	0	0	0	103	92	148	92	112.881	111	99.8643	9.9932	113.316	0.0878659	61.194	59	52	79	49	65.2239	66	38.0249	6.1664	65.5104	0.0938343	55.2239	0	0	0	0	0	0	0	0	0	0	0	0	0	0	0	0	0	0	0	0	0	0	0	0	0	0	0	0	0	0	1	0	0	0	0	0	0	0	0	0	0	0	0	0	0	0	0	0	0	0	0	0	0	0	0																											0.83	1.6127	2.31	4.3
0	1	55	0	0	0	0	0	0	0	0	0	0	0	0	0	0	137	152	190	103	131.464	130	344.144	18.5511	132.744	0.139846	80.3571	70	82	100	62	76.25	76	76.7727	8.762	76.7428	0.113881	73.2143	0	0	0	0	0	1	0	0	0	0	0	0	0	0	0	0	0	0	0	0	0	0	0	0	0	0	0	0	0	0	1	0	0	0	0	0	0	0	0	0	0	0	0	0	0	0	0	0	0	0	0	0	0	0	0																											3.01	5.73	1.42	7.91
0	1	53.87	0	0	0	0	0	0	0	0	0	0	0	0	0	0	118	116	146	111	125.115	127	84.8262	9.2101	125.441	0.0721834	76.9231	63	67	81	55	67.1538	67	33.7354	5.8082	67.3949	0.0848116	57.6923	1	0	0	0	0	0	0	0	1	0	0	0	0	0	0	0	0	0	0	0	0	0	0	1	0	0	0	0	0	0	1	0	0	0	0	0	0	0	0	0	0	0	0	0	0	0	0	0	0	0	0	0	0	0	0																											1.3	2.22	1.44	4.87
0	0	61.21	0	0	0	0	0	0	0	0	0	0	0	0	0	0	186	114	186	114	140.619	141	178.304	13.3531	141.242	0.0942024	79.3651	82	52	87	52	69.8889	71	67.5197	8.217	70.3627	0.116636	61.9048	0	0	0	0	0	0	0	0	1	0	0	0	0	0	0	0	0	0	0	0	0	0	0	0	0	0	0	0	0	0	3	0	0	0	0	0	0	0	0	0	0	0	0	0	0	0	0	0	0	0	0	0	0	0	0																											2.32	2.5282	1.05	5.01
0	0	37.73	0	0	0	0	0	0	0	0	0	0	0	0	0	0	115	149	149	115	130.444	130	62.8497	7.9278	130.672	0.0590628	61.1111	75	93	93	70	83.3333	83.5	45.6471	6.7563	83.5916	0.0787909	61.1111	0	0	0	0	0	0	0	0	0	0	0	0	0	0	0	0	0	0	0	0	0	0	0	0	0	0	0	0	0	0	0	0	0	0	0	0	0	0	0	0	0	0	0	0	0	0	0	0	0	0	0	0	0	0	0
0	0	62.68	0	0	0	0	0	0	0	0	0	0	0	0	0	0	112	126	160	100	131.524	130	183.762	13.5559	132.188	0.100584	76.1905	61	69	97	42	70.4286	70	161.957	12.7262	71.5152	0.176342	76.1905	0	0	0	0	0	0	0	0	0	0	0	0	0	0	0	0	0	0	0	0	0	0	0	0	0	0	0	0	0	0	2	0	0	0	0	0	0	0	0	0	0	0	0	0	0	0	0	0	0	0	0	0	0	0	0																											0.81	2.2618	2.07	4.7
1	0	74.69	0	0	0	0	0	0	0	0	0	0	0	0	0	0	134	155	155	134	144	147	84	9.1652	144.233	0.0569275	40	75	80	85	75	80	80	20.5	4.5277	80.1024	0.0506211	20	0	0	0	0	0	0	0	0	0	0	0	0	0	0	0	0	0	0	0	0	0	0	0	0	0	0	0	0	0	0	3	0	0	0	0	0	0	0	0	0	0	0	0	0	0	0	0	0	0	0	0	0	0	0	0																											1.63	2.6491	0.95	5.12
0	0	49.02	0	0	0	0	0	0	0	0	0	0	0	0	0	0	144	137	174	108	133.719	134	183.19	13.5348	134.391	0.100424	82.8125	86	76	97	54	74.3594	74	83.6307	9.145	74.9109	0.122019	73.4375	0	0	0	0	0	0	0	0	0	0	0	0	0	0	0	0	0	0	0	0	0	0	0	0	0	0	0	0	0	0	0	0	0	0	0	0	0	0	0	0	0	0	0	0	0	0	0	0	0	0	0	0	0	0	0																											1.32	4.0364	1.72	6.29
0	0	73.36	0	0	0	0	0	0	0	0	0	0	0	0	0	0	163	166	169	90	135.362	133.5	306.621	17.5106	136.471	0.128241	82.7586	90	75	90	52	70.7931	71	56.5178	7.5178	71.1843	0.105275	46.5517	0	1	0	0	0	0	1	0	0	0	0	0	0	0	0	0	0	0	0	0	0	0	0	0	0	0	0	0	0	0	3	0	0	0	0	0	0	0	0	0	0	0	0	0	0	0	0	0	0	0	0	0	0	0	0																											1.3	2.7	1.3	4.6
0	1	28.02	0	0	0	0	0	0	0	0	0	0	0	0	0	0	100	100	100	100	100	100			100	0		60	60	60	60	60	60			60	0		0	0	0	0	0	0	0	0	0	0	0	0	0	0	0	0	0	0	0	0	0	0	0	0	0	0	0	0	0	0	0	0	0	0	0	0	0	0	0	0	0	0	0	0	0	0	0	0	0	0	0	0	0	0	0
0	0	68.62	0	0	0	0	0	0	0	0	0	0	0	0	0	0	156	154	198	109	143.108	142	305.691	17.484	144.155	0.121231	73.8462	82	66	90	51	68.5385	67	110.065	10.4912	69.3245	0.151888	61.5385	0	1	0	0	0	0	0	0	0	0	0	0	0	0	0	0	0	0	0	0	0	0	0	0	0	0	0	0	0	0	2	0	0	0	0	0	0	0	0	0	0	0	0	0	0	0	0	0	0	0	0	0	0	0	0																											0.94	3.9127	1.73	6.07
1	0	73.43	0	0	0	0	0	0	0	0	0	0	0	0	0	0	156	156	156	156	156	156			156	0		76	76	76	76	76	76			76	0		1	1	0	0	0	1	0	0	1	0	0	0	0	0	0	0	0	0	0	0	0	0	0	1	0	0	0	0	0	0	3	0	0	0	0	0	0	0	0	0	0	0	0	0	0	0	0	0	0	0	0	0	0	0	0																											1.58	3.4019	1.37	5.5
0	1	54.8	0	0	0	0	0	0	0	0	0	0	0	0	0	0	115	115	115	115	115	115			115	0		73	73	73	73	73	73			73	0		0	0	0	0	0	0	0	0	0	0	0	0	0	0	0	0	0	0	0	0	0	0	0	0	0	0	0	0	0	0	1	0	0	0	0	0	0	0	0	0	0	0	0	0	0	0	0	0	0	0	0	0	0	0	0
0	0	66.13	0	0	0	0	0	0	0	0	0	0	0	0	0	0	140	133	163	98	127.767	127	168.001	12.9615	128.415	0.100882	76.6667	80	87	93	52	68.3444	67	59.9362	7.7418	68.7767	0.112646	47.7778	0	0	0	0	0	0	0	0	0	0	0	0	0	0	0	0	0	0	0	0	0	0	0	0	0	0	0	0	0	0	2	0	0	0	0	0	0	0	0	0	0	0	0	0	0	0	0	0	0	0	0	0	0	0	0																											5.22	1.4	1.02	5.43
1	1	56.18	0	0	0	0	0	0	0	0	0	0	0	0	0	0	120	140	155	102	125.323	123	177.66	13.3289	126.019	0.105535	76.9231	78	86	91	56	72.5692	72	67.9678	8.2443	73.0289	0.112728	66.1538	0	1	0	0	0	0	0	0	0	0	0	0	0	0	0	0	0	0	0	0	0	0	0	0	0	0	0	0	0	0	1	0	0	0	0	0	0	0	0	0	0	0	0	0	0	0	0	0	0	0	0	0	0	0	0																											1.65	2.1473	1.13	4.2
0	1	66.78	0	0	0	0	0	0	0	0	0	0	0	0	0	0	145	115	180	99	137.196	138	170.161	13.0446	137.801	0.0940409	73.913	83	76	98	56	80.7826	80.5	77.1072	8.7811	81.2481	0.107512	69.5652	0	0	0	0	0	0	0	0	0	0	0	0	0	0	0	0	0	0	0	0	0	0	0	0	0	0	0	0	0	0	2	0	0	0	0	0	0	0	0	0	0	0	0	0	0	0	0	0	0	0	0	0	0	0	0																											0.96	3.2276	1.18	4.85
0	0	58.41	0	0	0	0	0	0	0	0	0	0	0	0	0	0	145	151	156	108	134.816	137	137.903	11.7432	135.316	0.0862119	75.5102	79	73	109	58	69.1633	67	68.3478	8.2673	69.6456	0.118307	65.3061	0	0	0	0	1	0	0	0	0	0	0	0	0	0	0	0	0	0	0	0	0	0	0	0	0	0	0	0	0	0	1	0	0	0	0	0	0	0	0	0	0	0	0	0	0	0	0	0	0	0	0	0	0	0	0																4.6			142	5.2		89					0.64	2.3145	1.72	3.44
0	0	43.86	0	0	0	0	0	0	0	0	0	0	0	0	0	0	119	127	160	103	127.458	127.5	155.476	12.469	128.042	0.0957684	87.5	58	65	80	58	68.125	68.5	37.6793	6.1384	68.3895	0.0882071	54.1667	0	0	0	0	0	0	0	0	0	0	0	0	0	0	0	0	0	0	0	0	0	0	0	0	0	0	0	0	0	0	0	0	0	0	0	0	0	0	0	0	0	0	0	0	0	0	0	0	0	0	0	0	0	0	0																											0.7	3.5818	1.7	5.6
0	1	25.13	0	0	0	0	0	0	0	0	0	0	0	0	0	0	120	116	120	116	118	118	8	2.8284	118.017	0.0169492	0	68	65	68	65	66.5	66.5	4.5	2.1213	66.5169	0.0225564	0	0	0	0	0	0	0	0	0	0	0	0	0	0	0	0	0	0	0	0	0	0	0	0	0	0	0	0	0	0	0	0	0	0	0	0	0	0	0	0	0	0	0	0	0	0	0	0	0	0	0	0	0	0	0	0
0	0	38.11	0	0	0	0	0	0	0	0	0	0	0	0	0	0	112	114	137	112	123.75	123	158.917	12.6062	124.231	0.0882206	75	69	65	85	65	74.5	74	83.6667	9.1469	74.92	0.106329	75	0	0	0	0	0	0	0	0	0	0	0	0	0	0	0	0	0	0	0	0	0	0	0	0	0	0	0	0	0	0	0	0	0	0	0	0	0	0	0	0	0	0	0	0	0	0	0	0	0	0	0	0	0	0	0
0	0	57.47	0	0	0	0	0	0	0	0	0	0	0	0	0	0	171	135	171	106	135.866	135	186.735	13.6651	136.543	0.0999627	79.2683	89	56	93	56	74.2805	74.5	81.8092	9.0448	74.8225	0.121021	69.5122	0	0	0	0	0	0	0	0	0	0	0	0	0	0	0	0	0	0	0	0	0	0	0	0	0	0	0	0	0	0	1	0	0	0	0	0	0	0	0	0	0	0	0	0	0	0	0	0	0	0	0	0	0	0	0																											3.05	3.4645	1.25	6.12
0	0	46.32	0	0	0	0	0	0	0	0	0	0	0	0	0	0	88	88	88	88	88	88			88	0		58	58	58	58	58	58			58	0		0	0	0	0	0	0	0	0	0	0	0	0	0	0	0	0	0	0	0	0	0	0	0	0	0	0	0	0	0	0	0	0	0	0	0	0	0	0	0	0	0	0	0	0	0	0	0	0	0	0	0	0	0	0	0
0	0	53.11	0	0	0	0	0	0	0	0	0	0	0	0	0	0	182	126	182	90	137.423	138	203.582	14.2682	138.148	0.102824	69.2308	92	79	98	60	80.4808	81	48.4898	6.9635	80.7757	0.0856873	59.6154	0	0	0	0	0	1	1	0	0	0	0	0	0	0	0	0	0	0	0	0	0	0	0	0	0	0	0	0	0	0	1	0	0	0	0	0	0	0	0	0	0	0	0	0	0	0	0	0	0	0	0	0	0	0	0																4.67			139.2	6.6		85					2.02	4.4109	1.58	8.42
0	0	39.98	0	0	0	0	0	0	0	0	0	0	0	0	0	0	104	135	135	103	113.4	111	69.2571	8.3221	113.685	0.0708986	60	68	86	86	67	75.1333	74	28.2667	5.3166	75.3087	0.0683633	66.6667	0	0	0	0	0	0	0	0	0	0	0	0	0	0	0	0	0	0	0	0	0	0	0	0	0	0	0	0	0	0	0	0	0	0	0	0	0	0	0	0	0	0	0	0	0	0	0	0	0	0	0	0	0	0	0																3.97			139.8	4.1		76
0	0	22.67	0	0	0	0	0	0	0	0	0	0	0	0	0	0	89	89	89	89	89	89			89	0		67	67	67	67	67	67			67	0		0	0	0	0	0	0	0	0	0	0	0	0	0	0	0	0	0	0	0	0	0	0	0	0	0	0	0	0	0	0	0	0	0	0	0	0	0	0	0	0	0	0	0	0	0	0	0	0	0	0	0	0	0	0	0																											1.1	2.2	1.4	4.1
0	0	20.3	0	0	0	0	0	0	0	0	0	0	0	0	0	0	105	122	125	102	113.5	113.5	136.333	11.6762	113.95	0.0890914	25	67	72	72	59	66	66.5	28.6667	5.3541	66.1627	0.0702547	50	0	0	0	0	0	0	0	0	0	0	0	0	0	0	0	0	0	0	0	0	0	0	0	0	0	0	0	0	0	0	0	0	0	0	0	0	0	0	0	0	0	0	0	0	0	0	0	0	0	0	0	0	0	0	0																											0.87	2.5909	1.1	3.45
1	0	65.8	0	0	0	0	0	0	0	0	0	0	0	0	0	0	216	159	255	134	165.341	159	508.43	22.5484	166.835	0.134701	70.7317	75	63	113	47	67.7561	64	173.589	13.1753	68.9945	0.192066	75.6098	0	0	0	0	0	0	0	0	0	0	0	0	0	0	0	0	0	0	0	0	0	0	0	0	0	0	0	0	0	0	2	0	0	0	0	0	0	0	0	0	0	0	0	0	0	0	0	0	0	0	0	0	0	0	0																											1.64	3.4591	1.26	5.39
0	0	82.97	0	0	0	0	0	0	0	0	0	0	0	0	0	0	122	136	189	101	137.088	137	307.832	17.5451	138.186	0.126857	64.9123	70	72	119	55	74.7719	72	120.572	10.9805	75.5599	0.14556	66.6667	0	0	0	0	0	0	0	0	0	0	0	0	0	0	0	0	0	0	0	0	0	0	0	0	0	0	0	0	0	0	4	0	0	0	0	0	0	0	0	0	0	0	0	0	0	0	0	0	0	0	0	0	0	0	0																3.7			139	6.7		80					0.89	2.4555	1.84	4.7
1	1	62.08	0	0	0	0	0	0	0	0	0	0	0	0	0	0	144	137	177	105	144	144	203.36	14.2604	144.677	0.0971077	80.7692	65	49	82	43	62.0769	61.5	142.794	11.9496	63.1731	0.188759	73.0769	0	0	0	0	0	0	0	0	0	0	0	0	0	0	0	0	0	0	0	0	0	0	0	0	0	0	0	0	0	0	2	0	0	0	0	0	0	0	0	0	0	0	0	0	0	0	0	0	0	0	0	0	0	0	0																4.02			139.8	7.3		79					2.93	2.3064	1.08	4.6
0	0	70.92	0	0	0	0	0	0	0	0	0	0	0	0	0	0	153	161	172	115	145.4	145	265.114	16.2823	146.248	0.108186	86.6667	70	64	71	49	61.6667	63	48.5238	6.9659	62.0328	0.10913	40	0	0	0	0	0	0	0	0	0	0	0	0	0	0	0	0	0	0	0	0	0	0	0	0	0	0	0	0	0	0	3	0	0	0	0	0	0	0	0	0	0	0	0	0	0	0	0	0	0	0	0	0	0	0	0																3.8			144	5.6		96					1.11	3.7985	1.558	4
0	0	56.96	0	0	0	0	0	0	0	0	0	0	0	0	0	0	126	114	171	109	136.156	136.5	260.33	16.1347	137.079	0.116635	90.625	94	79	101	67	82.2188	82.5	70.3054	8.3848	82.6319	0.100376	59.375	0	0	0	0	0	0	0	0	0	0	0	0	0	0	0	0	0	0	0	0	0	0	0	0	0	0	0	0	0	0	1	0	0	0	0	0	0	0	0	0	0	0	0	0	0	0	0	0	0	0	0	0	0	0	0																											0.82	3.2073	1.72	5.3
1	1	57.37	0	0	0	0	0	0	0	0	0	0	0	0	0	0	138	113	138	113	127.4	131	93.3	9.6592	127.693	0.0678135	60	51	51	62	50	54.8	51	32.7	5.7184	55.0382	0.0933337	40	0	1	0	0	0	1	0	0	0	0	0	0	0	0	0	0	0	0	0	0	0	0	0	0	0	0	0	0	0	0	1	0	0	0	0	0	0	0	0	0	0	0	0	0	0	0	0	0	0	0	0	0	0	0	0
1	1	83.79	0	0	0	0	0	0	0	0	0	0	0	0	0	0	99	127	137	99	124.5	131	307.667	17.5404	125.423	0.122012	50	55	69	82	55	66.75	65	136.25	11.6726	67.5111	0.151442	75	0	0	0	0	0	0	0	0	0	0	0	0	0	0	0	0	0	0	0	0	0	0	0	0	0	0	0	0	0	0	4	0	0	0	0	0	0	0	0	0	0	0	0	0	0	0	0	0	0	0	0	0	0	0	0																3.9			136.4	11.3		144
1	1	65.39	0	0	0	0	0	0	0	0	0	0	0	0	0	0	168	149	173	116	148.938	149.5	243.529	15.6054	149.702	0.101451	75	86	79	93	64	79.25	79	53.8	7.3348	79.5676	0.0896143	68.75	0	1	0	0	0	0	0	0	0	0	0	0	0	0	0	0	0	0	0	0	1	0	0	0	0	0	0	0	0	0	3	0	0	0	0	0	0	0	0	0	0	0	0	0	0	0	0	0	0	0	0	0	0	0	0																											0.69			5.75
1	0	58.95	0	1	0	0	0	1	0	0	2010-08-17	0	0	0	2010-08-17	0	159	148	179	97	131.293	127	424.862	20.6122	132.862	0.155068	80.4878	89	85	93	57	75.3171	75	73.422	8.5687	75.7911	0.112372	68.2927	0	0	0	0	0	0	0	0	0	0	0	0	0	0	0	0	0	0	0	0	0	0	0	0	0	0	0	0	0	0	1	0	0	0	0	0	0	0	0	0	0	0	0	0	0	0	0	0	0	0	0	0	0	0	0																											1.3	4.2	1.5	6.3
1	1	76.44	1	0	0	0	0	0	0	2008-11-10	0	0	0	0	0	0	167	136	167	103	134.5	137	438.7	20.9452	135.852	0.142158	66.6667	73	68	82	52	69.6667	71.5	97.0667	9.8522	70.2448	0.129098	66.6667	0	0	0	0	0	0	0	0	0	0	0	0	0	0	0	0	0	0	0	0	0	0	0	0	0	0	0	0	0	0	3	0	0	0	0	0	0	0	0	0	0	0	0	0	0	0	0	0	0	0	0	0	0	0	0																											0.83	3.3473	1.71	5.21
1	1	60.89	1	0	0	0	0	0	0	2008-09-20	0	0	0	0	0	0	140	114	154	91	125.471	126	244.765	15.645	126.385	0.120967	70.5882	66	53	75	45	62.4706	64	70.2647	8.3824	62.9977	0.130175	52.9412	0	0	0	0	0	0	0	0	0	0	0	0	0	0	0	0	0	0	0	0	0	0	0	0	0	0	0	0	0	0	2	0	0	0	0	0	0	0	0	0	0	0	0	0	0	0	0	0	0	0	0	0	0	0	0
0	0	69.96	0	0	0	0	0	0	0	0	0	0	0	0	0	0	124	151	155	114	135.462	137	105.624	10.2773	135.841	0.07489	71.7949	66	90	95	50	76.359	76	86.3941	9.2948	76.9082	0.120155	61.5385	0	0	0	0	0	0	0	0	0	0	0	0	0	0	0	0	0	0	0	0	0	0	0	0	0	0	0	0	0	0	2	0	0	0	0	0	0	0	0	0	0	0	0	0	0	0	0	0	0	0	0	0	0	0	0																											1.14	2.8191	1.91	5.07
1	0	78.99	0	0	0	0	0	0	0	0	0	0	0	0	0	0	160	107	163	107	140.25	144.5	338.75	18.4052	141.353	0.125644	75	60	69	94	44	60.6667	60	183.515	13.5468	62.0376	0.213792	75	0	0	0	0	1	0	0	0	0	0	0	0	0	0	0	0	0	0	0	0	0	0	0	0	0	0	0	0	0	0	3	0	0	0	0	0	0	0	0	0	0	0	0	0	0	0	0	0	0	0	0	0	0	0	0
1	1	69.55	0	0	0	0	0	0	0	0	0	0	0	0	0	0	133	140	154	122	135.571	135.5	76.1099	8.7241	135.832	0.0620098	57.1429	61	70	78	48	65.2857	66	54.989	7.4155	65.6756	0.109453	71.4286	0	0	0	0	0	0	0	0	0	0	0	0	0	0	0	0	0	0	0	0	0	0	0	0	0	0	0	0	0	0	2	0	0	0	0	0	0	0	0	0	0	0	0	0	0	0	0	0	0	0	0	0	0	0	0																											1.63	2.3364	1.45	4.95
1	1	71.95	0	0	0	0	0	0	0	0	0	0	0	0	0	0	152	159	168	141	155	155.5	130	11.4018	155.314	0.0637046	75	81	73	86	68	77	77	64.6667	8.0416	77.3143	0.0904441	75	0	1	0	0	0	0	0	0	0	0	0	0	0	0	0	0	0	0	0	0	0	0	0	0	0	0	0	0	0	0	3	0	0	0	0	0	0	0	0	0	0	0	0	0	0	0	0	0	0	0	0	0	0	0	0																											0.88			4.4
1	1	83.87	0	0	0	0	0	0	0	0	0	0	0	0	0	0	197	197	197	197	197	197			197	0		95	95	95	95	95	95			95	0		0	0	0	0	0	0	0	0	0	0	0	0	0	0	0	0	0	0	0	0	0	0	0	0	0	0	0	0	0	0	4	0	0	0	0	0	0	0	0	0	0	0	0	0	0	0	0	0	0	0	0	0	0	0	0
1	1	79.65	0	0	0	0	0	0	0	0	0	0	0	0	0	0	141	130	187	67	145.105	145	883.099	29.717	147.96	0.199334	73.6842	57	56	96	38	71.1053	76	248.322	15.7582	72.7407	0.215707	73.6842	0	0	0	0	0	0	0	0	0	0	0	0	0	0	0	0	0	0	0	0	0	0	0	0	0	0	0	0	0	0	3	0	0	0	0	0	0	0	0	0	0	0	0	0	0	0	0	0	0	0	0	0	0	0	0																											0.56	2.7855	2.26	5.3
1	1	79.95	0	0	0	0	0	0	0	0	0	0	0	0	0	0	124	113	157	96	124.675	123	185.353	13.6144	125.398	0.107826	77.5	58	73	85	49	67.85	66.5	90.3359	9.5045	68.496	0.138319	70	0	1	0	0	0	0	0	0	0	0	0	0	0	0	0	0	0	0	0	0	0	0	0	0	0	0	0	0	0	0	3	0	0	0	0	0	0	0	0	0	0	0	0	0	0	0	0	0	0	0	0	0	0	0	0																											0.62	2.3273	1.83	4.05
1	0	86	0	0	0	0	0	0	0	0	0	0	0	0	0	0	157	146	157	126	147.158	149	87.2515	9.3408	147.439	0.061782	63.1579	71	61	82	50	61.4737	61	63.8187	7.9887	61.9635	0.126487	57.8947	0	0	0	0	0	0	0	0	0	0	0	0	0	0	0	0	0	0	0	0	0	0	0	0	0	0	0	0	0	0	4	0	0	0	0	0	0	0	0	0	0	0	0	0	0	0	0	0	0	0	0	0	0	0	0																											1.6	5.5291	1.11	8.11
1	0	78.81	0	0	0	0	0	0	0	0	0	0	0	0	0	0	102	106	113	102	107.25	107	20.9167	4.5735	107.323	0.03693	50	66	52	67	52	62	64.5	47.3333	6.8799	62.2856	0.0960998	25	0	0	0	0	0	0	0	0	0	0	0	0	0	0	0	0	0	0	0	0	0	0	0	0	0	0	0	0	0	0	3	0	0	0	0	0	0	0	0	0	0	0	0	0	0	0	0	0	0	0	0	0	0	0	0																											0.9	1.7055	1.2	4.27
1	0	80.88	0	0	0	0	0	0	0	0	0	0	0	0	0	0	144	114	191	103	121	117	381.111	19.5221	122.483	0.157036	73.6842	74	56	86	54	63.6316	62	56.1345	7.4923	64.0481	0.114605	52.6316	0	0	0	0	0	0	0	0	0	0	0	0	0	0	0	0	0	0	0	0	0	0	0	0	0	0	0	0	0	0	4	0	0	0	0	0	0	0	0	0	0	0	0	0	0	0	0	0	0	0	0	0	0	0	0																											0.83	2.3018	1.12	4.18
0	0	70.89	0	0	0	0	0	0	0	0	0	0	0	0	0	0	134	138	166	94	137.569	138	270.09	16.4344	138.528	0.118286	76.4706	68	65	97	47	68.4118	68	95.0071	9.7472	69.0892	0.141074	60.7843	0	0	0	0	0	0	0	0	0	0	0	0	0	0	0	0	0	0	0	0	0	0	0	0	0	0	0	0	0	0	3	0	0	0	0	0	0	0	0	0	0	0	0	0	0	0	0	0	0	0	0	0	0	0	0																											1.53	3.4045	1.3	5.4
1	1	83.94	0	0	0	0	0	0	0	0	0	0	0	0	0	0	89	89	89	89	89	89			89	0		49	49	49	49	49	49			49	0		1	1	0	0	0	0	1	0	1	0	0	0	0	0	0	0	0	0	0	0	1	0	0	1	0	1	0	0	0	0	6	0	0	0	0	0	0	0	0	0	0	0	0	0	0	0	0	0	0	0	0	0	0	0	0
0	0	70.96	0	0	0	0	0	0	0	0	0	0	0	0	0	0	132	133	137	110	125.4	132	145.3	12.054	125.863	0.0859766	60	60	62	67	58	61.2	60	12.7	3.5637	61.283	0.0520829	40	0	0	0	0	0	0	0	0	0	0	0	0	0	0	0	0	0	0	0	0	0	0	0	0	0	0	0	0	0	0	3	0	0	0	0	0	0	0	0	0	0	0	0	0	0	0	0	0	0	0	0	0	0	0	0																											1.87	3.1018	0.99	5.22
1	1	88.63	0	0	0	0	0	0	0	0	0	0	0	0	0	0	114	121	178	85	134.575	134	357.293	18.9022	135.868	0.138957	68.0851	76	78	98	61	82.8723	84	77.2442	8.7889	83.3272	0.104919	63.8298	1	1	0	0	0	1	0	0	0	0	0	0	0	0	1	0	0	0	0	0	0	0	0	0	0	0	0	0	0	0	4	0	0	0	0	0	0	0	0	0	0	0	0	0	0	0	0	0	0	0	0	0	0	0	0																											1.17	2.4008	1.02	3.96
1	1	67.99	0	0	0	0	0	0	0	0	0	0	0	0	0	0	95	95	95	95	95	95			95	0		62	62	62	62	62	62			62	0		1	1	0	0	0	0	1	0	0	0	0	0	0	0	1	1	0	0	0	0	1	0	0	0	0	0	1	0	1	0	4	0	0	0	0	0	0	0	0	0	0	0	0	0	0	0	0	0	0	0	0	0	0	0	0																3.6			139.6	1.6		67
1	0	91.33	1	0	0	0	0	0	0	2004-05-02	0	0	0	0	0	0	158	158	158	158	158	158			158	0		67	67	67	67	67	67			67	0		0	0	0	0	0	0	0	0	0	0	0	0	0	0	0	0	0	0	0	0	0	0	0	0	0	0	0	0	0	0	4	0	0	0	0	0	0	0	0	0	0	0	0	0	0	0	0	0	0	0	0	0	0	0	0																2.95			145	4.2		74
1	1	80	0	0	0	0	0	0	0	0	0	0	0	0	0	0	82	103	103	81	88.6667	82	154.333	12.4231	89.245	0.114399	33.3333	59	70	70	54	61	59	67	8.1854	61.365	0.109563	66.6667	0	1	0	0	0	0	0	0	1	0	0	0	0	0	0	0	0	0	1	0	0	1	0	0	0	0	0	0	0	0	4	0	0	0	0	0	0	0	0	0	0	0	0	0	0	0	0	0	0	0	0	0	0	0	0
1	0	51.36	0	0	0	0	0	0	0	0	0	0	0	0	0	0	116	138	178	109	136.815	136.5	274.003	16.553	137.794	0.119863	66.6667	76	84	116	61	80.2222	80.5	84.5535	9.1953	80.7378	0.113557	53.7037	0	0	0	0	0	0	0	0	0	0	0	0	0	0	0	0	0	0	0	0	0	0	0	0	0	0	0	0	0	0	1	0	0	0	0	0	0	0	0	0	0	0	0	0	0	0	0	0	0	0	0	0	0	0	0																											1.91	3.5391	1.98	5.86
1	1	74.09	0	0	0	0	0	0	0	0	0	0	0	0	0	0	146	117	167	86	133.938	136	250.23	15.8187	134.849	0.116868	77.0833	63	54	85	52	67.2917	68	52.2961	7.2316	67.6711	0.106341	47.9167	0	0	0	0	0	0	1	0	0	0	0	0	0	0	0	0	0	0	0	0	0	0	0	0	0	0	0	0	0	0	3	0	0	0	0	0	0	0	0	0	0	0	0	0	0	0	0	0	0	0	0	0	0	0	0																4.7			142	8		119					1.12	2.5409	1.48	4.53
1	1	68.58	0	0	0	0	0	0	0	0	0	0	0	0	0	0	150	155	199	122	156.312	152.5	431.696	20.7773	157.602	0.128701	81.25	77	71	101	55	73.75	72	105	10.247	74.4144	0.13453	75	1	0	0	0	0	1	0	0	0	0	0	1	0	0	0	0	0	0	0	1	0	0	0	1	0	0	0	0	0	0	3	0	0	0	0	0	0	0	0	0	0	0	0	0	0	0	0	0	0	0	0	0	0	0	0																4.5			143	9		144					2.71	2.1764	0.77	3.24
1	1	79.28	0	0	0	0	0	0	0	0	0	0	0	0	0	0	119	135	135	119	127	127	128	11.3137	127.252	0.0629921	50	55	66	66	55	60.5	60.5	60.5	7.7782	60.7495	0.0909091	50	0	0	0	0	0	1	0	0	1	0	0	0	0	0	0	0	0	0	0	0	0	0	0	0	0	0	0	0	0	0	3	0	0	0	0	0	0	0	0	0	0	0	0	0	0	0	0	0	0	0	0	0	0	0	0																3.15			141	12.3		150					1.56	4.2009	1.21	6.12		6.27
1	1	54.53	0	0	0	0	0	0	0	0	0	0	0	0	0	0	125	138	139	98	122.111	126	150.458	12.2661	122.692	0.0976203	50	78	82	88	68	76.7222	77	30.683	5.5392	76.9108	0.0701643	44.4444	0	1	0	0	0	0	1	0	0	0	0	0	0	0	0	0	0	0	0	0	0	0	0	0	0	0	0	0	0	0	1	0	0	0	0	0	0	0	0	0	0	0	0	0	0	0	0	0	0	0	0	0	0	0	0
1	0	64.3	0	0	0	0	0	0	0	0	0	0	0	0	0	0	182	113	182	106	133.542	129.5	403.65	20.0911	134.982	0.14728	75	81	62	102	35	68.125	66.5	214.897	14.6594	69.6201	0.210653	58.3333	0	0	0	0	0	0	0	0	1	0	0	0	0	0	0	0	0	0	0	0	0	0	0	0	0	0	0	0	0	0	2	0	0	0	0	0	0	0	0	0	0	0	0	0	0	0	0	0	0	0	0	0	0	0	0																											3.45	2.7718	1.05	5.39
1	1	71.74	0	0	0	0	0	0	0	0	0	0	0	0	0	0	121	104	154	104	131.733	131	237.638	15.4155	132.572	0.113053	86.6667	58	56	83	56	68.4667	68	55.981	7.482	68.8472	0.105575	66.6667	0	1	0	0	0	0	0	0	0	0	0	0	0	0	0	0	0	0	0	0	1	0	0	0	0	0	0	0	0	0	4	0	0	0	0	0	0	0	0	0	0	0	0	0	0	0	0	0	0	0	0	0	0	0	0
0	1	39.39	0	0	0	0	0	0	0	0	0	0	0	0	0	0	142	111	156	110	130.308	128	107.091	10.3485	130.712	0.0788026	63.0769	83	69	98	62	76.5077	76	51.9413	7.207	76.8412	0.0934727	50.7692	0	1	0	0	0	0	0	0	0	0	0	0	0	0	0	0	0	0	0	0	0	0	0	0	0	0	0	0	0	0	0	0	0	0	0	0	0	0	0	0	0	0	0	0	0	0	0	0	0	0	0	0	0	0	0																											4.31	3.3264	0.67	5.11
1	0	89.56	0	0	0	0	0	0	0	0	0	0	0	0	0	0	139	164	172	125	154	156	180.615	13.4393	154.544	0.0840939	85.7143	90	67	90	49	64.5714	62.5	106.418	10.3159	65.3321	0.153948	71.4286	0	0	0	0	0	0	0	0	0	0	0	0	0	0	0	0	0	0	0	0	0	0	0	0	0	0	0	0	0	0	4	0	0	0	0	0	0	0	0	0	0	0	0	0	0	0	0	0	0	0	0	0	0	0	0																4.51			139	8.5		100					1.41			5.27
0	0	45.35	0	0	0	0	0	0	0	0	0	0	0	0	0	0	99	148	148	99	124.5	125	151.815	12.3213	125.087	0.0971831	67.8571	62	89	93	54	75.1429	74.5	104.349	10.2151	75.8094	0.133493	60.7143	0	0	0	0	0	0	0	0	0	0	0	0	0	0	0	0	0	0	0	0	0	0	0	0	0	0	0	0	0	0	0	0	0	0	0	0	0	0	0	0	0	0	0	0	0	0	0	0	0	0	0	0	0	0	0																4.1			144	7.2		78					2.36	3.5473	0.92	5.54
1	0	83.09	0	0	0	0	0	0	0	0	0	0	0	0	0	0	194	145	194	115	136.478	135	295.261	17.1832	137.509	0.123137	65.2174	84	70	84	54	66.3913	65	40.7945	6.3871	66.6845	0.0940886	56.5217	0	0	0	0	0	0	0	0	0	0	0	0	0	0	0	0	0	0	0	0	0	0	0	0	0	0	0	0	0	0	4	0	0	0	0	0	0	0	0	0	0	0	0	0	0	0	0	0	0	0	0	0	0	0	0
0	1	54.63	0	0	0	0	0	0	0	0	0	0	0	0	0	0	128	108	156	95	122.444	121	148.251	12.1758	123.039	0.0986473	69.8413	75	53	82	44	66.8889	67	58.9068	7.6751	67.3208	0.113829	55.5556	0	0	0	0	0	0	0	0	0	0	0	0	0	0	0	0	0	0	0	0	0	0	0	0	0	0	0	0	0	0	1	0	0	0	0	0	0	0	0	0	0	0	0	0	0	0	0	0	0	0	0	0	0	0	0																											0.35	4.45	1.7	4.93
1	0	79.5	0	1	0	0	0	0	1	0	2016-04-01	0	0	0	0	2016-04-01	155	106	191	106	140.921	135	614.831	24.7958	143.029	0.173625	73.6842	76	60	114	59	76.2105	71	195.576	13.9849	77.4498	0.181072	60.5263	0	0	0	0	0	0	0	0	0	0	0	0	0	0	0	0	0	0	0	0	0	0	0	0	0	0	0	0	0	0	3	0	0	0	0	0	0	0	0	0	0	0	0	0	0	0	0	0	0	0	0	0	0	0	0																											1.4	2.7245	1.62	4.98
0	0	56.19	0	0	0	0	0	0	0	0	0	0	0	0	0	0	151	155	158	110	137.373	139	157.758	12.5602	137.934	0.0905308	66.6667	83	79	85	64	74.6078	76	29.6031	5.4409	74.8021	0.0722078	35.2941	0	0	0	0	0	0	0	0	0	0	0	0	0	0	0	0	0	0	0	0	0	0	0	0	0	0	0	0	0	0	1	0	0	0	0	0	0	0	0	0	0	0	0	0	0	0	0	0	0	0	0	0	0	0	0																											2.3	2.2	1.3	4.5
1	0	74.83	0	1	0	0	0	1	0	0	2004-06-17	0	0	0	2004-06-17	0	152	125	170	101	133.8	131.5	371.747	19.2808	135.113	0.140453	80	76	55	92	50	67.3	64	156.116	12.4946	68.393	0.180955	70	0	0	0	0	0	0	0	0	0	0	0	0	0	0	0	0	0	0	0	0	0	0	0	0	0	0	0	0	0	0	3	0	0	0	0	0	0	0	0	0	0	0	0	0	0	0	0	0	0	0	0	0	0	0	0																											2.32	2.4382	1.05	3.85
1	1	63.18	0	0	0	0	0	0	0	0	0	0	0	0	0	0	148	138	181	114	145.71	148	331.28	18.2011	146.806	0.122882	80.6452	53	57	77	46	60.3871	59	61.3785	7.8344	60.8769	0.127627	64.5161	0	0	0	0	0	0	0	0	0	0	0	0	0	0	0	0	0	0	0	0	0	0	0	0	0	0	0	0	0	0	2	0	0	0	0	0	0	0	0	0	0	0	0	0	0	0	0	0	0	0	0	0	0	0	0																4.4			143	6.7		94					1.84	1.3055	0.9	2.97
1	0	93.41	0	0	0	0	0	0	0	0	0	0	0	0	0	0	161	131	161	102	128.267	130	328.352	18.1205	129.456	0.136482	66.6667	115	91	115	61	85	83	224.286	14.9762	86.2226	0.170216	60	0	0	0	0	0	0	0	0	0	0	0	0	0	0	0	0	0	0	0	0	0	0	0	0	0	0	0	0	0	0	4	0	0	0	0	0	0	0	0	0	0	0	0	0	0	0	0	0	0	0	0	0	0	0	0
1	0	89.11	1	0	0	0	0	0	0	2004-06-17	0	0	0	0	0	0	135	143	143	135	139	139	32	5.6569	139.058	0.028777	50	92	89	92	89	90.5	90.5	4.5	2.1213	90.5124	0.0165746	0	0	1	0	0	0	0	0	0	0	0	0	0	0	0	0	0	0	0	0	0	0	0	0	0	1	0	0	0	0	0	10	0	0	0	0	0	0	0	0	0	0	0	0	0	0	0	0	0	0	0	0	0	0	0	0																											0.82			5.09
0	1	54.08	0	0	0	0	0	0	0	0	0	0	0	0	0	0	148	125	188	108	144.471	142.5	311.148	17.6394	145.528	0.121196	64.7059	87	65	95	65	80.0735	80.5	52.8751	7.2715	80.3982	0.0901404	51.4706	0	0	0	0	0	0	0	0	0	0	0	0	0	0	0	0	0	0	0	0	0	0	0	0	0	0	0	0	0	0	1	0	0	0	0	0	0	0	0	0	0	0	0	0	0	0	0	0	0	0	0	0	0	0	0																4.1			142	3.1		88					0.73	2.5918	1.36	4.12
1	1	86.15	0	0	0	0	0	0	0	0	0	0	0	0	0	0	149	127	149	127	134.667	128	154.333	12.4231	135.048	0.0753224	33.3333	52	54	54	45	50.3333	52	22.3333	4.7258	50.481	0.0766612	66.6667	0	0	0	0	0	0	0	0	0	0	0	0	0	0	0	0	0	0	0	0	0	0	0	0	0	0	0	0	0	0	4	0	0	0	0	0	0	0	0	0	0	0	0	0	0	0	0	0	0	0	0	0	0	0	0
1	1	79.7	0	0	0	0	0	0	0	0	0	0	0	0	0	0	114	114	114	114	114	114			114	0		53	53	53	53	53	53			53	0		0	0	0	0	0	0	0	0	0	0	0	0	0	0	0	0	0	0	0	0	0	0	0	0	0	0	0	0	0	0	3	0	0	0	0	0	0	0	0	0	0	0	0	0	0	0	0	0	0	0	0	0	0	0	0
0	1	71.88	0	0	0	0	0	0	0	0	0	0	0	0	0	0	109	162	179	101	145.704	148	365.678	19.1227	146.907	0.12879	74.0741	83	87	102	59	81.8519	83	87.8234	9.3714	82.3668	0.112352	62.963	0	1	0	0	0	0	0	0	0	0	0	0	0	0	0	0	0	0	0	0	1	0	0	0	0	0	0	0	0	0	4	0	0	0	0	0	0	0	0	0	0	0	0	0	0	0	0	0	0	0	0	0	0	0	0																											0.6	2.3	2.5	5.1
1	1	73.89	0	1	0	0	0	1	0	0	2009-10-19	0	0	0	2009-10-19	0	197	137	197	88	150.83	150	556.451	23.5892	152.629	0.154913	83.0189	95	54	95	38	67.2642	67	155.852	12.4841	68.3914	0.183838	60.3774	0	0	0	0	0	0	0	0	0	0	0	0	0	0	0	0	0	0	0	0	0	0	0	0	0	0	0	0	0	0	3	0	0	0	0	0	0	0	0	0	0	0	0	0	0	0	0	0	0	0	0	0	0	0	0																											1.1	2.76	1.54	4.8
1	0	80.5	0	0	0	0	0	0	0	0	0	0	0	0	0	0	127	119	153	100	133.037	139	228.499	15.1162	133.862	0.1115	77.7778	67	42	88	42	65.7407	64	108.123	10.3982	66.5279	0.155213	70.3704	0	1	0	0	0	1	0	0	0	0	0	0	1	0	0	0	0	0	0	0	0	0	0	0	0	0	0	0	0	0	4	0	0	0	0	0	0	0	0	0	0	0	0	0	0	0	0	0	0	0	0	0	0	0	0
1	0	82.44	0	0	1	0	0	0	0	0	0	2010-05-28	0	0	0	0	196	145	196	117	146.229	147	236.711	15.3854	147.013	0.103701	80	88	64	88	47	64.9143	65	66.1395	8.1326	65.4073	0.12348	57.1429	1	0	0	0	0	1	1	0	0	0	0	0	0	0	0	0	0	0	0	0	0	0	0	0	0	1	0	0	0	0	5	0	0	0	0	0	0	0	0	0	0	0	0	0	0	0	0	0	0	0	0	0	0	0	0																											0.98		1.4	2.8
0	0	80.71	0	0	0	0	0	0	0	0	0	0	0	0	0	0	132	137	178	109	142.278	143	230.778	15.1914	143.064	0.105279	77.7778	69	63	90	40	70.0556	69	68.7968	8.2944	70.5313	0.116741	72.2222	0	0	0	0	0	0	0	0	0	0	0	0	0	0	0	0	0	0	0	0	0	0	0	0	0	0	0	0	0	0	4	0	0	0	0	0	0	0	0	0	0	0	0	0	0	0	0	0	0	0	0	0	0	0	0																											1.31	2.5045	1.4	4.5
0	1	66.86	0	0	0	0	0	0	0	0	0	0	0	0	0	0	155	125	171	102	139.731	138.5	243.691	15.6106	140.583	0.11064	84.6154	73	77	93	57	73.4615	72	61.6652	7.8527	73.872	0.105863	71.1538	1	0	0	0	0	0	0	0	0	0	0	0	0	1	0	0	0	0	0	0	0	0	0	0	0	0	0	0	0	0	2	0	0	0	0	0	0	0	0	0	0	0	0	0	0	0	0	0	0	0	0	0	0	0	0																											0.83	3.1627	1.47	4.9
1	1	74.91	0	0	0	0	0	0	0	0	0	0	0	0	0	0	166	124	166	103	132.833	133.5	418.167	20.4491	134.139	0.140533	66.6667	85	73	85	58	72.8333	73.5	76.5667	8.7502	73.27	0.109673	50	0	0	0	0	0	0	0	0	0	0	0	0	0	0	0	0	0	0	0	0	0	0	0	0	0	0	0	0	0	0	3	0	0	0	0	0	0	0	0	0	0	0	0	0	0	0	0	0	0	0	0	0	0	0	0																											0.87			5.25
1	0	73.93	0	0	0	0	0	0	0	0	0	0	0	0	0	0	133	133	161	100	134.071	133.5	252.994	15.9058	134.945	0.114321	92.8571	83	53	83	53	69.0714	68.5	71.7637	8.4713	69.5521	0.118185	57.1429	0	0	1	0	0	1	0	0	0	0	0	0	0	0	0	0	0	0	0	0	0	0	0	0	0	0	0	0	0	0	3	0	0	0	0	0	0	0	0	0	0	0	0	0	0	0	0	0	0	0	0	0	0	0	0																3.27			143	10.2		157					2.68	2.7818	1.7	6.17
1	1	75.27	0	0	0	0	0	0	0	0	0	0	0	0	0	0	127	110	153	92	124.367	123.5	286.171	16.9166	125.474	0.133736	73.3333	65	59	77	42	63.1	62	40.0241	6.3265	63.4058	0.0985757	40	0	0	0	0	0	0	0	0	0	0	0	0	0	0	0	0	0	0	0	0	0	0	0	0	0	0	0	0	0	0	3	0	0	0	0	0	0	0	0	0	0	0	0	0	0	0	0	0	0	0	0	0	0	0	0																											0.52	2.5355	1.42	4.9
1	1	68.92	0	0	0	0	0	0	0	0	0	0	0	0	0	0	151	147	165	106	132.61	130	178.345	13.3546	133.27	0.0998486	71.1864	82	82	88	60	70.6271	70	42.8241	6.544	70.9245	0.0918672	61.0169	0	0	0	0	0	0	0	0	0	0	0	0	0	0	0	0	0	0	0	0	0	0	0	0	0	0	0	0	0	0	2	0	0	0	0	0	0	0	0	0	0	0	0	0	0	0	0	0	0	0	0	0	0	0	0																											0.8	2.9164	1.22	4.5
0	1	70.37	0	0	0	0	0	0	0	0	0	0	0	0	0	0	82	153	156	82	119.815	117	325.31	18.0364	121.115	0.147721	85.1852	54	83	83	52	67.7407	69	57.4302	7.5783	68.1477	0.10978	59.2593	0	0	0	0	0	0	0	0	0	0	0	0	0	0	0	0	0	0	0	0	0	0	0	0	0	0	0	0	0	0	3	0	0	0	0	0	0	0	0	0	0	0	0	0	0	0	0	0	0	0	0	0	0	0	0																											0.545	3.1453	2.017	5.41
1	1	77.52	0	0	0	0	0	0	0	0	0	0	0	0	0	0	168	127	169	113	144.438	140.5	292.262	17.0957	145.383	0.114602	75	89	63	96	61	77.0625	75.5	118.996	10.9085	77.783	0.137059	50	0	0	0	0	0	0	0	0	0	0	0	0	0	0	0	0	0	0	0	0	0	0	0	0	0	0	0	0	0	0	3	0	0	0	0	0	0	0	0	0	0	0	0	0	0	0	0	0	0	0	0	0	0	0	0																3.9			140.3	5.7		100					1.84	3.3182	1.2	5.4
1	0	90.9	0	0	0	0	0	0	0	0	0	0	0	0	0	0	130	158	207	126	155.467	150	520.409	22.8125	157.021	0.14176	86.6667	70	74	91	60	75.3333	74	62.5238	7.9072	75.7197	0.101404	73.3333	0	0	0	0	0	0	0	0	0	0	0	0	0	0	0	0	0	0	0	0	0	0	0	0	0	0	0	0	0	0	4	0	0	0	0	0	0	0	0	0	0	0	0	0	0	0	0	0	0	0	0	0	0	0	0
1	0	73.9	0	0	0	0	0	0	0	0	0	0	0	0	0	0	152	157	158	109	138.143	139.5	199.209	14.1141	138.811	0.098454	64.2857	87	92	98	73	81.9286	80	50.2253	7.087	82.2127	0.0833553	35.7143	0	1	0	0	0	0	0	0	0	0	0	0	0	0	0	0	0	0	0	0	0	0	0	0	0	0	0	0	0	0	3	0	0	0	0	0	0	0	0	0	0	0	0	0	0	0	0	0	0	0	0	0	0	0	0																											1.48	3.2773	2	6.68
1	0	77.5	0	0	0	0	0	0	0	0	0	0	0	0	0	0	146	126	177	113	144.31	143	198.999	14.1067	144.981	0.0965824	71.4286	76	49	96	49	71.1905	70.5	97.7677	9.8878	71.8577	0.137228	66.6667	0	0	0	0	0	0	0	0	0	0	0	0	0	0	0	0	0	0	0	0	0	0	0	0	0	0	0	0	0	0	3	0	0	0	0	0	0	0	0	0	0	0	0	0	0	0	0	0	0	0	0	0	0	0	0																											2.95	3.7406	1.13	6.23
1	1	71.94	0	0	0	0	0	0	0	0	0	0	0	0	0	0	143	132	143	107	130.167	134.5	170.167	13.0448	130.71	0.0914844	66.6667	86	75	86	56	76	77.5	116.4	10.7889	76.6355	0.12959	66.6667	0	0	0	0	0	0	0	0	0	0	0	0	0	0	0	0	0	0	0	0	0	0	0	0	0	0	0	0	0	0	3	0	0	0	0	0	0	0	0	0	0	0	0	0	0	0	0	0	0	0	0	0	0	0	0																											1.53	1.3418	1.29	3.3
1	1	70.92	0	0	0	0	0	0	0	0	0	0	0	0	0	0	131	146	167	124	143.8	145	142.6	11.9415	144.262	0.0802268	73.3333	63	65	77	46	65.1333	66	49.1238	7.0088	65.4843	0.103959	53.3333	0	0	0	0	0	0	0	0	0	0	0	0	0	0	0	0	0	0	0	0	0	0	0	0	0	0	0	0	0	0	3	0	0	0	0	0	0	0	0	0	0	0	0	0	0	0	0	0	0	0	0	0	0	0	0																4.4			145	7.4		119
0	0	71.46	0	0	0	0	0	0	0	0	0	0	0	0	0	0	190	110	190	110	143.905	146	326.281	18.0633	145.016	0.124522	76.1905	80	50	93	50	68.6349	68	72.0742	8.4897	69.1497	0.122707	68.254	0	0	0	0	0	0	0	0	0	0	0	0	0	0	0	0	0	0	0	0	0	0	0	0	0	0	0	0	0	0	3	0	0	0	0	0	0	0	0	0	0	0	0	0	0	0	0	0	0	0	0	0	0	0	0																											1.4	2.8	1.1	4.5
1	1	72.65	0	0	0	0	0	0	0	0	0	0	0	0	0	0	163	90	163	90	124.417	126	504.811	22.468	126.263	0.172899	66.6667	71	44	81	44	60.4167	58.5	102.265	10.1126	61.1876	0.160255	50	0	0	1	0	0	1	0	0	0	0	0	0	1	0	0	0	0	0	0	0	0	0	0	0	0	0	0	0	0	0	3	0	0	0	0	0	0	0	0	0	0	0	0	0	0	0	0	0	0	0	0	0	0	0	0
1	1	74.94	0	0	0	0	0	0	0	0	0	0	0	0	0	0	187	160	187	95	137.483	140	400.366	20.0092	138.915	0.144719	75.2809	100	89	102	52	78.3146	80	147.127	12.1296	79.2379	0.15401	71.9101	0	0	0	0	0	0	0	0	0	0	0	0	0	0	0	0	0	0	0	0	0	0	0	0	0	0	0	0	0	0	3	0	0	0	0	0	0	0	0	0	0	0	0	0	0	0	0	0	0	0	0	0	0	0	0																4.4			144	7.1		126					2.08	3.5215	1.25	5.73
1	1	75.98	0	0	0	0	0	0	0	0	0	0	0	0	0	0	132	150	177	132	156.345	156	126.377	11.2417	156.735	0.0706529	68.9655	49	72	89	49	70.2414	70	67.3325	8.2056	70.7026	0.114789	68.9655	0	0	0	0	0	0	0	0	0	0	0	0	0	0	0	0	0	0	0	0	1	0	0	0	0	0	0	0	0	0	4	0	0	0	0	0	0	0	0	0	0	0	0	0	0	0	0	0	0	0	0	0	0	0	0																											1.54	2.26	1.33	4.29
1	0	78.99	0	0	0	0	0	0	0	0	0	0	0	0	0	0	168	127	178	105	133.667	127	439.952	20.975	135.194	0.1516	86.6667	85	65	86	61	72.8667	69	82.8381	9.1015	73.3953	0.120671	33.3333	0	0	0	0	0	1	0	0	0	0	0	0	0	0	0	0	0	0	0	0	0	0	0	0	0	0	0	0	0	0	3	0	0	0	0	0	0	0	0	0	0	0	0	0	0	0	0	0	0	0	0	0	0	0	0																											1.76	2.76	0.72	4.28
1	1	68.64	0	0	0	0	0	0	0	0	0	0	0	0	0	0	133	116	145	99	123.5	123	97.9828	9.8986	123.883	0.0788036	76.6667	79	79	89	64	75.2667	76	31.0989	5.5766	75.4661	0.0728464	53.3333	0	0	0	0	0	0	0	0	0	0	0	0	0	0	0	0	0	0	0	0	0	0	0	0	0	0	0	0	0	0	2	0	0	0	0	0	0	0	0	0	0	0	0	0	0	0	0	0	0	0	0	0	0	0	0																											1.15	2.13	0.91	3.57
0	1	55.78	0	0	0	0	0	0	0	0	0	0	0	0	0	0	142	139	151	118	139.167	140.5	152.567	12.3518	139.623	0.0810222	83.3333	78	75	83	69	74.1667	72.5	30.9667	5.5648	74.3404	0.0684933	66.6667	0	0	0	0	0	0	0	0	0	0	0	0	0	0	0	0	0	0	0	0	0	0	0	0	0	0	0	0	0	0	1	0	0	0	0	0	0	0	0	0	0	0	0	0	0	0	0	0	0	0	0	0	0	0	0																											0.9	4.1109	1.77	6.29
0	1	73.56	0	0	0	0	0	0	0	0	0	0	0	0	0	0	136	131	140	120	131.75	133.5	74.9167	8.6554	131.963	0.0568944	50	80	79	82	76	79.25	79.5	6.25	2.5	79.2796	0.0273194	25	0	0	0	0	0	0	0	0	0	0	0	0	0	0	0	0	0	0	0	0	0	0	0	0	0	0	0	0	0	0	3	0	0	0	0	0	0	0	0	0	0	0	0	0	0	0	0	0	0	0	0	0	0	0	0																											0.808	1.5327	1.94	3.84
1	1	68.67	0	0	0	0	0	0	0	0	0	0	0	0	0	0	147	146	165	101	131.692	133	343.731	18.54	132.892	0.135259	69.2308	95	71	106	70	83.6154	81	142.09	11.9201	84.396	0.136966	69.2308	0	0	1	0	0	0	0	0	1	0	0	0	0	0	0	0	0	0	0	0	0	0	0	0	0	0	0	0	0	0	2	0	0	0	0	0	0	0	0	0	0	0	0	0	0	0	0	0	0	0	0	0	0	0	0																											2.1	2.7591	1.5	5.19
0	1	70.99	0	0	0	0	0	0	0	0	0	0	0	0	0	0	150	105	150	105	130.2	141	442.7	21.0404	131.553	0.14454	60	78	70	93	70	77.4	76	88.8	9.4234	77.8576	0.108896	80	0	0	0	0	0	0	1	0	0	0	0	0	0	0	0	0	0	0	0	0	0	0	0	0	0	0	0	0	0	0	3	0	0	0	0	0	0	0	0	0	0	0	0	0	0	0	0	0	0	0	0	0	0	0	0																3.7			142	4.7		84					1.01	1.9727	2.02	4.67
0	1	53	0	0	0	0	0	0	0	0	0	0	0	0	0	0	106	124	144	104	126.145	128	96.1266	9.8044	126.519	0.0770133	61.8182	69	75	95	68	80.2182	81	34.6552	5.8869	80.43	0.0727155	36.3636	0	0	0	0	0	0	0	0	0	0	0	0	0	0	0	0	0	0	0	0	0	0	0	0	0	0	0	0	0	0	1	0	0	0	0	0	0	0	0	0	0	0	0	0	0	0	0	0	0	0	0	0	0	0	0																3.8			140.8	4.9		84					1.41	2.9336	1.78	4.69
0	0	68.83	0	0	0	0	0	0	0	0	0	0	0	0	0	0	132	125	138	102	121.577	121	111.694	10.5685	122.018	0.0852407	80.7692	90	77	90	58	72.9231	73.5	88.2338	9.3933	73.5025	0.126309	61.5385	0	0	0	0	0	1	0	0	0	0	0	0	0	0	0	0	0	0	0	0	0	0	0	0	0	0	0	0	0	0	2	0	0	0	0	0	0	0	0	0	0	0	0	0	0	0	0	0	0	0	0	0	0	0	0																4.62			138.69	5.21		63					0.648	3.0405	2.131	5.466
1	0	82.32	0	0	0	0	0	0	0	0	0	0	0	0	0	0	123	104	127	104	115.25	115	130.917	11.4419	115.675	0.085978	25	67	63	69	60	64.75	65	16.25	4.0311	64.844	0.053916	75	0	1	0	0	0	0	0	0	1	0	0	0	0	0	0	0	0	0	1	0	0	1	0	0	0	0	0	0	0	0	5	0	0	0	0	0	0	0	0	0	0	0	0	0	0	0	0	0	0	0	0	0	0	0	0																3.55			132.6	5.2		71
0	0	75.96	0	0	0	0	0	0	0	0	0	0	0	0	0	0	170	147	191	147	163.407	161	120.558	10.9799	163.762	0.0659374	70.3704	80	71	89	61	76.4815	77	42.1823	6.4948	76.7466	0.0833324	59.2593	0	0	0	0	0	0	0	0	0	0	0	0	0	0	0	0	0	0	0	0	0	0	0	0	0	0	0	0	0	0	3	0	0	0	0	0	0	0	0	0	0	0	0	0	0	0	0	0	0	0	0	0	0	0	0																											0.928	2.8362	1.482	4.74
1	1	79.35	0	0	0	0	0	0	0	0	0	0	0	0	0	0	138	129	188	101	143.75	143.5	567.667	23.8258	145.589	0.160481	81.25	70	57	86	54	68.625	70	86.7833	9.3158	69.2152	0.131438	56.25	0	0	0	0	0	0	0	0	0	0	0	0	0	0	0	0	0	0	0	0	0	0	0	0	0	0	0	0	0	0	3	0	0	0	0	0	0	0	0	0	0	0	0	0	0	0	0	0	0	0	0	0	0	0	0																											0.8	2.6591	1.92	4.79
0	0	76.99	0	0	0	0	1	0	0	0	0	0	0	2005-12-21	0	0	146	115	175	103	130.109	127.5	194.956	13.9627	130.845	0.106473	68.75	61	66	79	44	58.9531	59	60.1724	7.7571	59.4534	0.130549	57.8125	0	0	0	0	0	0	0	0	0	0	0	0	0	0	0	0	0	0	0	0	0	0	0	0	0	0	0	0	0	0	3	0	0	0	0	0	0	0	0	0	0	0	0	0	0	0	0	0	0	0	0	0	0	0	0																											3.16	2.6936	0.97	5.1
0	0	67.96	0	0	0	0	0	0	0	0	0	0	0	0	0	0	180	141	180	98	126.691	127	213.674	14.6176	127.523	0.114784	74.2268	103	69	103	45	70.6392	70	68.0664	8.2502	71.1144	0.11619	61.8557	0	0	0	0	0	1	0	0	0	0	0	0	0	0	0	0	0	0	0	0	0	0	0	0	0	0	0	0	0	0	2	0	0	0	0	0	0	0	0	0	0	0	0	0	0	0	0	0	0	0	0	0	0	0	0																5.4			145	5.1		59					1.13	4.1715	1.22	5.68
1	0	77.98	0	0	0	0	0	0	0	0	0	0	0	0	0	0	131	170	170	96	127.476	126	295.062	17.1774	128.574	0.131502	76.1905	51	62	78	47	58.1905	58	49.5619	7.04	58.5947	0.118067	66.6667	0	0	0	0	0	0	0	0	0	0	0	0	0	0	0	0	0	0	0	0	0	0	0	0	0	0	0	0	0	0	3	0	0	0	0	0	0	0	0	0	0	0	0	0	0	0	0	0	0	0	0	0	0	0	0																											1.05	2.2827	1.84	4.6
0	0	76.96	0	0	0	0	0	0	0	0	0	0	0	0	0	0	161	145	177	114	143.898	144	163.507	12.787	144.456	0.0881049	83.0508	84	58	88	58	72.4576	72	50.0456	7.0743	72.7963	0.0968025	59.322	0	0	0	0	0	0	0	0	0	0	0	0	0	0	0	0	0	0	0	0	0	0	0	0	0	0	0	0	0	0	3	0	0	0	0	0	0	0	0	0	0	0	0	0	0	0	0	0	0	0	0	0	0	0	0																											1.29	1.4436	1.47	3.5
1	1	71.62	0	1	0	0	0	0	1	0	2009-10-31	0	0	0	0	2009-10-31	165	144	165	110	135.538	135.5	207.698	14.4117	136.273	0.104265	84.6154	80	74	85	65	76.5	76.5	27.38	5.2326	76.6719	0.0670716	42.3077	0	0	0	0	0	0	0	0	0	0	0	0	0	0	0	0	0	0	0	0	0	0	0	0	0	0	0	0	0	0	3	0	0	0	0	0	0	0	0	0	0	0	0	0	0	0	0	0	0	0	0	0	0	0	0																											1.05	3.3727	1.6	4.65
1	1	70.9	0	0	0	0	0	0	0	0	0	0	0	0	0	0	149	118	166	113	141.231	149	250.359	15.8227	142.047	0.107639	76.9231	66	56	74	56	62.3077	61	22.7308	4.7677	62.4758	0.0735164	30.7692	0	0	0	0	0	0	0	0	0	0	0	0	0	0	0	0	0	0	0	0	0	0	0	0	0	0	0	0	0	0	3	0	0	0	0	0	0	0	0	0	0	0	0	0	0	0	0	0	0	0	0	0	0	0	0																											1.59	2.6573	0.72	4.1
1	1	69.9	0	0	0	0	0	0	0	0	0	0	0	0	0	0	138	118	165	117	137.227	137	187.422	13.6902	137.878	0.0974694	72.7273	70	62	76	62	67.7727	66	16.2792	4.0348	67.8873	0.0581648	36.3636	0	0	0	0	0	0	0	0	0	0	0	0	0	0	0	0	0	0	0	0	0	0	0	0	0	0	0	0	0	0	2	0	0	0	0	0	0	0	0	0	0	0	0	0	0	0	0	0	0	0	0	0	0	0	0
1	0	84.03	0	0	0	0	0	0	0	0	0	0	0	0	0	0	159	159	159	159	159	159			159	0		74	74	74	74	74	74			74	0		1	0	0	0	0	1	0	0	0	0	0	0	0	0	0	0	0	0	0	0	0	0	0	0	0	0	0	0	0	0	4	0	0	0	0	0	0	0	0	0	0	0	0	0	0	0	0	0	0	0	0	0	0	0	0																3.87			143.6	3.2		54
0	0	61.68	0	0	0	0	0	0	0	0	0	0	0	0	0	0	141	136	157	116	131.4	130	120.253	10.966	131.834	0.0813418	85	63	54	79	54	67.35	67.5	49.5026	7.0358	67.6982	0.101821	70	0	0	0	0	0	0	0	0	0	0	0	0	0	0	0	0	0	0	0	0	0	0	0	0	0	0	0	0	0	0	2	0	0	0	0	0	0	0	0	0	0	0	0	0	0	0	0	0	0	0	0	0	0	0	0																											0.46	2.7109	1.77	4.69
1	0	75.92	0	0	0	0	0	0	0	0	0	0	0	0	0	0	123	123	123	123	123	123			123	0		62	62	62	62	62	62			62	0		0	1	0	0	0	1	0	0	0	0	0	0	0	0	0	0	0	0	0	0	0	0	0	0	0	0	0	0	0	0	3	0	0	0	0	0	0	0	0	0	0	0	0	0	0	0	0	0	0	0	0	0	0	0	0																4.8			133	13.4		153
1	0	78.43	0	0	0	0	0	0	0	0	0	0	0	0	0	0	152	120	187	115	136.909	135	431.891	20.782	138.336	0.14473	90.9091	73	56	84	53	64.0909	63	82.6909	9.0935	64.6747	0.135281	81.8182	0	0	0	0	0	0	0	0	0	0	0	0	0	0	0	0	0	0	0	0	0	0	0	0	0	0	0	0	0	0	3	0	0	0	0	0	0	0	0	0	0	0	0	0	0	0	0	0	0	0	0	0	0	0	0																											1.06	1.8364	0.6	4.1
1	1	73.98	0	0	0	0	0	0	0	0	0	0	0	0	0	0	161	160	164	117	139.41	137	174.985	13.2282	140.02	0.0936624	84.6154	80	70	80	56	65.4872	65	20.7827	4.5588	65.6416	0.0687155	38.4615	0	1	0	0	0	1	0	0	0	0	0	0	0	0	0	0	0	0	0	0	0	0	0	0	0	0	0	0	0	0	3	0	0	0	0	0	0	0	0	0	0	0	0	0	0	0	0	0	0	0	0	0	0	0	0																											0.77	1.98	0.67	3
1	0	73.98	0	0	0	0	0	0	0	0	0	0	0	0	0	0	135	109	163	98	135.355	136	219.97	14.8314	136.139	0.107792	77.4194	70	60	93	57	71.8065	71	63.228	7.9516	72.2313	0.108936	61.2903	0	0	0	0	0	0	0	0	0	0	0	0	0	0	0	0	0	0	0	0	0	0	0	0	0	0	0	0	0	0	3	0	0	0	0	0	0	0	0	0	0	0	0	0	0	0	0	0	0	0	0	0	0	0	0																											1.7	3.6	1.4	5.8
1	0	77.99	0	1	0	0	0	1	0	0	2004-02-24	0	0	0	2004-02-24	0	165	103	165	103	139	148	639.667	25.2916	140.958	0.168457	85.7143	77	63	79	63	69.1429	66	40.1429	6.3358	69.3912	0.0848366	42.8571	0	0	0	0	0	0	1	0	0	0	0	0	0	0	0	0	0	0	0	0	0	0	0	0	0	0	1	0	0	0	3	0	0	0	0	0	0	0	0	0	0	0	0	0	0	0	0	0	0	0	0	0	0	0	0																											1.012			3.028
1	1	64.93	0	0	0	0	0	0	0	0	0	0	0	0	0	0	148	126	175	101	129.417	126	370.514	19.2488	130.781	0.145603	79.1667	90	68	92	62	73.75	70.5	79.8478	8.9358	74.267	0.118612	54.1667	0	0	0	0	0	0	1	0	0	0	0	0	0	0	0	0	0	0	0	0	0	0	0	0	0	0	0	0	0	0	2	0	0	0	0	0	0	0	0	0	0	0	0	0	0	0	0	0	0	0	0	0	0	0	0																											1.63	3.2691	1.59	5.6
0	0	65.55	0	0	0	0	0	0	0	0	0	0	0	0	0	0	175	129	180	97	141.97	141.5	221.827	14.8939	142.741	0.104383	77	76	70	84	56	71.35	71.5	35.5833	5.9652	71.5964	0.0831854	50	0	0	0	0	0	0	0	0	0	0	0	0	0	0	0	0	0	0	0	0	0	0	0	0	0	0	0	0	0	0	2	0	0	0	0	0	0	0	0	0	0	0	0	0	0	0	0	0	0	0	0	0	0	0	0																4.7			142.8	7.5		47					1.35	3.4464	1.33	5.18
0	1	73.73	0	0	0	0	0	0	0	0	0	0	0	0	0	0	158	132	158	112	131.823	132	123.029	11.0919	132.262	0.0816295	70.5882	77	67	80	54	68.5882	68	48.3824	6.9557	68.9194	0.0983851	64.7059	0	0	0	0	0	0	0	0	0	0	0	0	0	0	0	0	0	0	0	0	0	0	0	0	0	0	0	0	0	0	3	0	0	0	0	0	0	0	0	0	0	0	0	0	0	0	0	0	0	0	0	0	0	0	0																3.84			142	12		117					3.86	1.9518	1.03	6.11
0	1	65.92	0	0	0	0	0	0	0	0	0	0	0	0	0	0	157	122	179	104	130.864	124.5	254.885	15.9651	131.79	0.119193	72.7273	95	64	95	58	72.3636	70	91.8615	9.5844	72.967	0.129403	72.7273	0	0	0	0	0	1	0	0	0	0	0	0	0	0	0	0	0	0	0	0	0	0	0	0	0	0	0	0	0	0	2	0	0	0	0	0	0	0	0	0	0	0	0	0	0	0	0	0	0	0	0	0	0	0	0																											2.5	3.7045	1.3	6.1
1	1	64.98	0	0	0	0	0	0	0	0	0	0	0	0	0	0	95	132	157	86	126.233	130	367.013	19.1576	127.631	0.149212	80	58	63	100	47	70.1	65.5	162.3	12.7397	71.2103	0.178682	76.6667	0	0	0	0	0	0	0	0	0	0	0	0	0	0	0	0	0	0	0	0	0	0	0	0	1	0	0	0	0	0	4	0	0	0	0	0	0	0	0	0	0	0	0	0	0	0	0	0	0	0	0	0	0	0	0																											1	0.6086	1.644	4.67
1	0	87.87	0	0	0	0	0	0	0	0	0	0	0	0	0	0	159	179	179	115	146.958	147.5	289.607	17.0178	147.9	0.113362	75	74	78	78	49	64.3333	66.5	69.3623	8.3284	64.8479	0.126731	29.1667	0	0	0	0	0	0	0	0	0	0	0	0	0	0	0	0	0	0	0	0	0	0	0	0	0	0	0	0	0	0	4	0	0	0	0	0	0	0	0	0	0	0	0	0	0	0	0	0	0	0	0	0	0	0	0																											1.69	3.3318	1.3	5.4
1	1	66.88	1	0	0	0	0	0	0	2010-02-16	0	0	0	0	0	0	165	137	168	103	136.108	134	268.877	16.3975	137.066	0.118835	83.7838	86	73	88	55	71.8378	72	86.8619	9.32	72.4237	0.127971	72.973	0	1	0	0	0	0	0	0	0	0	0	0	0	0	0	0	0	0	0	0	0	0	0	0	1	0	0	0	0	0	4	0	0	0	0	0	0	0	0	0	0	0	0	0	0	0	0	0	0	0	0	0	0	0	0																											0.53	1.3173	1.81	3.4
1	1	67.86	0	0	0	0	0	0	0	0	0	0	0	0	0	0	178	114	178	114	144.5	145.5	371.894	19.2846	145.744	0.13148	79.4118	92	69	92	62	76.0294	76	52.6961	7.2592	76.365	0.0940643	64.7059	0	0	0	0	0	0	0	0	0	0	0	0	0	0	0	0	0	0	0	0	0	0	0	0	0	0	0	0	0	0	2	0	0	0	0	0	0	0	0	0	0	0	0	0	0	0	0	0	0	0	0	0	0	0	0																											0.71	2.9373	1.84	5.1
0	0	76.98	0	0	0	0	0	0	0	0	0	0	0	0	0	0	138	119	164	97	132.435	136.5	220.414	14.8463	133.252	0.111195	79.0323	64	61	89	52	71.629	71.5	51.6142	7.1843	71.9826	0.0994866	51.6129	0	0	0	0	0	0	0	0	0	0	0	0	0	0	0	0	0	0	0	0	0	0	0	0	0	0	0	0	0	0	3	0	0	0	0	0	0	0	0	0	0	0	0	0	0	0	0	0	0	0	0	0	0	0	0																											1.2	5.4	1.2	7.1
1	1	72.77	0	0	0	0	0	0	0	0	0	0	0	0	0	0	152	112	152	112	133	135	403	20.0749	134.006	0.123241	66.6667	76	63	76	63	67.3333	63	56.3333	7.5056	67.6116	0.0910137	33.3333	0	0	0	0	0	0	0	0	0	0	0	0	0	0	0	0	0	0	0	0	0	0	0	0	0	0	0	0	0	0	3	0	0	0	0	0	0	0	0	0	0	0	0	0	0	0	0	0	0	0	0	0	0	0	0																											2.95			6.88
0	1	72.87	0	0	0	0	0	0	0	0	0	0	0	0	0	0	117	142	158	107	133.967	136	179.66	13.4037	134.624	0.0992154	75	63	73	87	55	68.3167	67	41.2031	6.419	68.6126	0.0931727	50	0	0	1	0	0	0	0	0	0	0	0	0	0	0	0	0	0	0	0	0	0	0	0	0	0	0	0	0	0	0	3	0	0	0	0	0	0	0	0	0	0	0	0	0	0	0	0	0	0	0	0	0	0	0	0																											0.9	2.5	1.3	4.2
1	1	70.02	0	0	0	0	0	0	0	0	0	0	0	0	0	0	140	139	155	119	139.421	139	105.924	10.2919	139.78	0.0718502	57.8947	88	73	99	63	77.5263	73	114.152	10.6842	78.2207	0.134138	42.1053	0	1	0	0	0	1	0	0	0	0	0	0	0	0	0	0	0	0	0	0	1	0	0	0	0	0	0	0	0	0	4	0	0	0	0	0	0	0	0	0	0	0	0	0	0	0	0	0	0	0	0	0	0	0	0
1	0	84.55	0	0	0	0	0	0	0	0	0	0	0	0	0	0	133	156	156	133	144.5	144.5	264.5	16.2635	144.957	0.0795848	50	88	82	88	82	85	85	18	4.2426	85.0529	0.0352941	50	0	0	0	0	0	0	0	0	1	0	0	0	0	0	0	0	0	0	0	0	0	0	0	0	0	0	0	0	0	0	5	0	0	0	0	0	0	0	0	0	0	0	0	0	0	0	0	0	0	0	0	0	0	0	0
0	0	67.42	1	0	0	0	0	0	0	2009-12-10	0	0	0	0	0	0	149	148	187	117	147.531	147	318.644	17.8506	148.574	0.11909	84.375	73	74	95	50	76.7188	77.5	82.9829	9.1095	77.2409	0.116869	75	0	0	0	0	0	0	0	0	0	0	0	0	0	0	0	0	0	0	0	0	0	0	0	0	0	0	0	0	0	0	2	0	0	0	0	0	0	0	0	0	0	0	0	0	0	0	0	0	0	0	0	0	0	0	0																											2.8	1.3073	1.17	3.75
1	1	78.99	0	1	0	0	0	0	1	0	2004-07-21	0	0	0	0	2004-07-21	121	149	152	114	134.875	133.5	215.268	14.672	135.571	0.101756	75	45	67	69	45	59.375	61.5	91.4107	9.5609	60.0448	0.150626	62.5	0	0	0	0	0	1	0	0	0	0	0	0	0	0	0	0	0	0	0	0	0	0	0	0	0	0	0	0	0	0	3	0	0	0	0	0	0	0	0	0	0	0	0	0	0	0	0	0	0	0	0	0	0	0	0																											1.83			4.96
1	0	87.96	0	0	0	0	0	0	0	0	0	0	0	0	0	0	187	170	187	149	159.3	155	132.011	11.4896	159.673	0.0684244	40	78	54	81	53	68.9	69.5	100.989	10.0493	69.5565	0.138369	70	0	1	0	0	0	0	0	0	0	0	0	0	0	0	0	0	0	0	0	0	0	0	0	0	0	0	0	0	0	0	4	0	0	0	0	0	0	0	0	0	0	0	0	0	0	0	0	0	0	0	0	0	0	0	0																											0.93	2.0059	1.37	4.49
1	0	83.9	0	0	0	0	1	0	0	0	0	0	0	2005-12-12	0	0	152	152	152	152	152	152			152	0		73	73	73	73	73	73			73	0		0	0	0	0	0	0	0	0	0	0	0	0	0	0	0	0	0	0	0	0	0	0	0	0	0	0	0	0	0	0	4	0	0	0	0	0	0	0	0	0	0	0	0	0	0	0	0	0	0	0	0	0	0	0	0
0	1	61.1	0	0	0	0	0	0	0	0	0	0	0	0	0	0	122	152	166	106	140.358	140	166.042	12.8857	140.938	0.0909356	69.8113	59	66	82	46	63.3019	64	54.3302	7.3709	63.7215	0.115337	54.717	0	1	0	0	0	0	0	0	0	0	0	0	0	0	0	0	0	0	0	0	1	0	0	0	0	0	0	0	0	0	3	0	0	0	0	0	0	0	0	0	0	0	0	0	0	0	0	0	0	0	0	0	0	0	0																											0.82	3.4573	0.72	4.55
0	0	68.18	0	0	0	0	0	0	0	0	0	0	0	0	0	0	115	135	147	110	124.54	126	55.1441	7.4259	124.756	0.0588152	67.5676	73	72	81	60	71.8649	73	29.0646	5.3912	72.0613	0.0739973	54.0541	0	0	0	0	0	0	0	0	0	0	0	0	0	0	0	0	0	0	0	0	0	0	0	0	0	0	0	0	0	0	2	0	0	0	0	0	0	0	0	0	0	0	0	0	0	0	0	0	0	0	0	0	0	0	0																											1.29	2.8555	1.29	5.98
1	1	76.06	0	1	0	0	0	0	0	0	2006-06-22	0	0	0	0	0	180	152	180	136	151.5	149.5	242.3	15.566	152.165	0.0937937	83.3333	90	79	90	66	74.1667	71	79.7667	8.9312	74.6134	0.109929	50	0	0	0	0	0	0	1	0	0	0	0	0	0	0	0	0	0	0	0	0	0	0	0	0	0	0	1	0	0	0	3	0	0	0	0	0	0	0	0	0	0	0	0	0	0	0	0	0	0	0	0	0	0	0	0																3.29			146.38	5.74		85					0.808			3.85
1	0	101.55	0	0	0	0	0	0	0	0	0	0	0	0	0	0	141	157	157	141	149	149	128	11.3137	149.215	0.0536913	50	69	72	72	69	70.5	70.5	4.5	2.1213	70.516	0.0212766	0	0	0	0	0	0	1	1	0	0	0	0	0	0	0	0	0	0	0	0	0	0	0	0	0	0	1	1	0	0	0	5	0	0	0	0	0	0	0	0	0	0	0	0	0	0	0	0	0	0	0	0	0	0	0	0																5.14			133.8	10.3		125
1	0	82.36	0	0	0	0	0	0	0	0	0	0	0	0	0	0	132	128	139	128	133	132	31	5.5678	133.078	0.0341809	66.6667	68	71	71	68	69	68	3	1.7321	69.0145	0.0204958	0	0	0	0	0	0	0	0	0	0	0	0	0	0	0	0	0	0	0	0	0	0	0	0	0	0	0	0	0	0	0	4	0	0	0	0	0	0	0	0	0	0	0	0	0	0	0	0	0	0	0	0	0	0	0	0																											4.04	1.6936	1.01	4.54
0	0	81.4	0	0	0	0	0	0	0	0	0	0	0	0	0	0	133	110	180	92	123.586	121.5	340.598	18.4553	124.933	0.148038	79.3103	66	61	90	51	63.2414	63	58.9583	7.6784	63.6978	0.120363	46.5517	0	0	0	0	0	0	0	0	0	0	0	0	0	0	0	0	0	0	0	0	0	0	0	0	0	0	0	0	0	0	4	0	0	0	0	0	0	0	0	0	0	0	0	0	0	0	0	0	0	0	0	0	0	0	0																											0.7	1.9	1.5	3.7
1	1	78.89	0	1	0	0	0	1	0	0	2007-06-02	0	0	0	2007-06-02	0	144	164	164	117	142.053	143	145.164	12.0484	142.536	0.0825542	68.4211	82	89	96	75	84.5263	84	28.7076	5.3579	84.687	0.0616973	47.3684	0	0	0	0	0	1	0	0	0	0	0	0	0	0	0	0	0	0	0	0	0	0	0	0	0	0	0	0	0	0	3	0	0	0	0	0	0	0	0	0	0	0	0	0	0	0	0	0	0	0	0	0	0	0	0																4.22			139.89	6.97		101
1	0	84.44	0	0	0	0	0	0	0	0	0	0	0	0	0	0	111	131	185	95	117.727	113	307.366	17.5318	118.996	0.147217	70.4545	50	70	81	46	60.0455	59.5	64.8816	8.0549	60.5711	0.132614	56.8182	0	0	0	0	0	0	0	0	0	0	0	0	0	0	0	0	0	0	0	0	0	0	0	0	0	0	0	0	0	0	4	0	0	0	0	0	0	0	0	0	0	0	0	0	0	0	0	0	0	0	0	0	0	0	0																											2.05	3	1.4	4.73
1	0	73.23	0	0	0	0	0	0	0	0	0	0	0	0	0	0	153	152	160	152	155	153	19	4.3589	155.041	0.0229615	66.6667	78	78	89	78	81.6667	78	40.3333	6.3509	81.8311	0.0634953	66.6667	0	0	0	0	0	0	0	0	0	0	0	0	0	0	0	0	0	0	0	0	0	0	0	0	0	0	0	0	0	0	3	0	0	0	0	0	0	0	0	0	0	0	0	0	0	0	0	0	0	0	0	0	0	0	0																4.6			137	10.2		111					2.84	4.826	1.38	7.1
1	1	84.96	0	0	0	0	0	0	0	0	0	0	0	0	0	0	130	133	163	116	137.125	136.5	289.839	17.0247	138.047	0.116136	75	70	67	81	63	72.375	73.5	57.4107	7.577	72.7212	0.0979291	25	0	0	0	0	0	0	0	0	0	0	0	0	0	0	0	0	0	0	0	0	0	0	0	0	0	0	0	0	0	0	4	0	0	0	0	0	0	0	0	0	0	0	0	0	0	0	0	0	0	0	0	0	0	0	0
0	0	67.96	0	0	0	0	0	0	0	0	0	0	0	0	0	0	152	119	184	109	141.544	143.5	322.789	17.9663	142.663	0.125994	72.0588	89	73	104	57	78.7647	80	99.1975	9.9598	79.3827	0.125517	64.7059	0	0	0	0	0	0	0	0	0	0	0	0	0	0	0	0	0	0	0	0	0	0	0	0	0	0	0	0	0	0	2	0	0	0	0	0	0	0	0	0	0	0	0	0	0	0	0	0	0	0	0	0	0	0	0																											14.44		1.2	6.02
0	1	66.95	1	0	0	0	0	0	0	2012-08-30	0	0	0	0	0	0	142	128	189	103	136.444	135	233.462	15.2795	137.286	0.111203	79.1667	63	58	89	48	65.8333	65.5	57.9718	7.6139	66.2661	0.114849	58.3333	0	0	0	0	1	1	0	0	0	0	0	0	0	0	0	0	0	0	0	0	0	0	0	0	1	0	0	0	0	0	4	0	0	0	0	0	0	0	0	0	0	0	0	0	0	0	0	0	0	0	0	0	0	0	0																											0.84	1.8018	0.94	3.41
0	0	68.71	0	0	0	0	0	0	0	0	0	0	0	0	0	0	124	147	156	109	136.902	136.5	98.3854	9.9189	137.257	0.0720095	71.9512	72	84	84	41	64.8171	65	79.1883	8.8988	65.4177	0.136451	52.439	0	0	0	0	0	1	0	0	1	0	0	0	0	0	0	0	0	0	0	0	0	0	0	0	0	0	0	0	0	0	2	0	0	0	0	0	0	0	0	0	0	0	0	0	0	0	0	0	0	0	0	0	0	0	0																											1.48	1.8236	1.44	6.55
0	0	77.51	0	0	0	0	0	0	0	0	0	0	0	0	0	0	158	172	207	110	143.217	142.5	378.105	19.4449	144.509	0.134637	78.3333	79	83	92	55	69.0167	69	66.5251	8.1563	69.489	0.11719	68.3333	0	0	0	0	0	0	0	0	0	0	0	0	0	0	0	0	0	0	0	0	0	0	0	0	0	0	0	0	0	0	3	0	0	0	0	0	0	0	0	0	0	0	0	0	0	0	0	0	0	0	0	0	0	0	0																											1.3	2.4	1.8	4.8
1	0	77.9	0	0	0	0	1	0	0	0	0	0	0	2010-10-15	0	0	150	142	160	113	131.973	130	156.305	12.5022	132.548	0.093444	70.2703	61	57	71	50	59.6486	60	21.4565	4.6321	59.8234	0.0766	48.6486	0	0	0	0	0	0	0	0	0	0	0	0	0	0	0	0	0	0	0	0	0	0	0	0	0	0	0	0	0	0	3	0	0	0	0	0	0	0	0	0	0	0	0	0	0	0	0	0	0	0	0	0	0	0	0																											0.97	3.0609	1.33	4.9
1	1	79.92	0	0	0	0	0	0	0	0	0	0	0	0	0	0	166	166	166	166	166	166			166	0		80	80	80	80	80	80			80	0		0	0	0	0	0	0	0	0	0	0	0	0	0	0	0	0	0	0	0	0	0	0	0	0	0	0	0	0	0	0	3	0	0	0	0	0	0	0	0	0	0	0	0	0	0	0	0	0	0	0	0	0	0	0	0																											0.932			4.157
1	1	70.44	0	0	0	0	1	0	0	0	0	0	0	2009-07-20	0	0	169	126	172	107	142.528	143	261.562	16.1729	143.426	0.112396	69.8113	85	70	98	52	71.2075	71	104.822	10.2382	71.9261	0.142417	64.1509	0	0	0	0	0	0	0	0	0	0	0	0	0	0	0	0	0	0	0	0	0	0	0	0	1	0	0	0	0	0	5	0	0	0	0	0	0	0	0	0	0	0	0	0	0	0	0	0	0	0	0	0	0	0	0																											1.59	4.9536	1.73	8.07
0	0	67.96	0	0	0	0	0	0	0	0	0	0	0	0	0	0	153	120	167	111	134.939	135	166.225	12.8928	135.541	0.0945659	87.7551	88	76	95	66	80.3673	80	53.3206	7.3021	80.6917	0.0899271	65.3061	0	0	0	0	0	0	0	0	0	0	0	0	0	0	0	0	0	0	0	0	0	0	0	0	0	0	0	0	0	0	2	0	0	0	0	0	0	0	0	0	0	0	0	0	0	0	0	0	0	0	0	0	0	0	0																											2.1	3.7	1.1	5.7
1	0	81.57	0	0	0	0	0	0	0	0	0	0	0	0	0	0	154	109	154	109	135.083	137	164.083	12.8095	135.639	0.0907896	66.6667	71	65	84	61	70.75	69	48.75	6.9821	71.0651	0.0944858	66.6667	0	0	0	0	0	0	0	0	0	0	0	0	0	0	0	0	0	0	0	0	0	0	0	0	0	0	0	0	0	0	4	0	0	0	0	0	0	0	0	0	0	0	0	0	0	0	0	0	0	0	0	0	0	0	0																											1.55	2.5055	1.69	4.9
1	0	82.25	0	1	0	0	0	1	0	0	2004-10-28	0	0	0	2004-10-28	0	175	175	175	175	175	175			175	0		60	60	60	60	60	60			60	0		0	1	0	0	0	0	0	0	0	0	0	0	0	0	0	0	0	0	0	0	0	0	0	0	0	0	0	0	0	0	4	0	0	0	0	0	0	0	0	0	0	0	0	0	0	0	0	0	0	0	0	0	0	0	0																3.17			139.9	7.6		81
1	0	88.96	0	0	0	0	0	0	0	0	0	0	0	0	0	0	121	151	184	121	150.25	144.5	510.5	22.5942	151.729	0.140665	37.5	63	72	96	60	72.375	72	122.268	11.0575	73.1104	0.142913	50	0	0	0	0	0	0	0	0	0	0	0	0	0	0	0	0	0	0	0	0	0	0	0	0	0	0	0	0	0	0	4	0	0	0	0	0	0	0	0	0	0	0	0	0	0	0	0	0	0	0	0	0	0	0	0																											1	2.0127	1.11	3.4
1	1	81.36	0	0	0	0	0	0	0	0	0	0	0	0	0	0	120	145	161	105	135.846	144	437.974	20.9278	137.326	0.148012	84.6154	51	70	78	43	61.3077	62	132.564	11.5136	62.2977	0.180433	76.9231	0	0	0	0	0	0	0	0	0	0	0	0	0	0	0	0	0	0	0	0	0	0	0	0	0	0	0	0	0	0	4	0	0	0	0	0	0	0	0	0	0	0	0	0	0	0	0	0	0	0	0	0	0	0	0																											0.89	2.81	1.95	5.44
1	0	77.9	0	1	0	0	0	1	0	0	2010-07-01	0	0	0	2010-07-01	0	165	140	175	115	149.688	151	183.562	13.5485	150.261	0.0876379	68.75	66	53	69	53	60.3125	60	18.4958	4.3007	60.4561	0.0690423	43.75	0	0	0	0	0	0	0	0	0	0	0	0	0	0	0	0	0	0	0	0	0	0	0	0	0	0	0	0	0	0	3	0	0	0	0	0	0	0	0	0	0	0	0	0	0	0	0	0	0	0	0	0	0	0	0																											1.48	1.9773	0.82	3.47
1	0	81.1	0	0	0	0	0	0	0	0	0	0	0	0	0	0	173	132	173	98	117.444	113	267.085	16.3427	118.513	0.135232	72.2222	83	64	83	52	59.5556	58	77.3203	8.7932	60.1655	0.143487	55.5556	0	0	0	0	0	0	0	0	0	0	0	0	0	0	0	0	0	0	0	0	0	0	0	0	0	0	0	0	0	0	4	0	0	0	0	0	0	0	0	0	0	0	0	0	0	0	0	0	0	0	0	0	0	0	0																3.02			142	7.6		134
1	0	85.56	0	0	0	0	0	0	0	0	0	0	0	0	0	0	129	156	175	129	153.235	156	156.066	12.4926	153.714	0.0790917	70.5882	64	82	86	54	74.5882	76	70.8824	8.4192	75.0341	0.109505	58.8235	0	1	0	0	0	1	0	0	0	0	0	0	1	0	0	0	0	0	0	0	0	0	0	0	1	0	0	0	0	0	6	0	0	0	0	0	0	0	0	0	0	0	0	0	0	0	0	0	0	0	0	0	0	0	0																4			137.9	4.8		51					1.17			5.12
1	0	87.99	0	0	0	0	0	0	0	0	0	0	0	0	0	0	197	168	197	144	173.25	176	520.917	22.8236	174.374	0.114088	75	77	82	82	62	73	74	74	8.6023	73.3792	0.102052	75	1	0	0	0	0	1	0	0	1	1	0	1	0	0	0	0	0	0	0	1	0	0	0	1	0	1	0	0	0	0	6	0	0	0	0	0	0	0	0	0	0	0	0	0	0	0	0	0	0	0	0	0	0	0	0																											0.84	3.1664	1.79	5.41
1	1	79.89	0	1	0	0	0	0	0	0	2005-06-08	0	0	0	0	0	148	168	178	148	162.625	164.5	149.982	12.2467	163.028	0.0704428	62.5	70	70	79	62	69.5	70	26.2857	5.127	69.6653	0.0690048	62.5	1	1	0	0	0	0	1	0	1	0	0	0	0	0	0	0	0	0	0	0	0	0	0	1	0	0	1	0	0	0	3	0	0	0	0	0	0	0	0	0	0	0	0	0	0	0	0	0	0	0	0	0	0	0	0
1	1	92.84	0	0	0	0	0	0	0	0	0	0	0	0	0	0	148	160	160	123	136.4	126	277.3	16.6523	137.211	0.109196	40	78	72	78	57	66.6	68	81.8	9.0443	67.0895	0.121464	40	1	1	0	0	0	0	0	0	0	0	0	0	0	0	1	1	0	0	0	0	1	0	0	0	0	0	0	0	0	0	5	0	0	0	0	0	0	0	0	0	0	0	0	0	0	0	0	0	0	0	0	0	0	0	0																3.49			132.5	7.7		161
1	1	74.96	0	0	0	0	0	0	0	0	0	0	0	0	0	0	129	109	180	109	136.28	134	245.877	15.6805	137.143	0.112736	68	72	63	88	60	74.56	75	70.09	8.372	75.0099	0.110016	56	0	1	0	0	0	0	0	0	0	0	0	0	0	0	0	0	0	0	0	0	0	0	0	0	0	0	0	0	0	0	3	0	0	0	0	0	0	0	0	0	0	0	0	0	0	0	0	0	0	0	0	0	0	0	0																											2.17	3.0736	0.99	4.7
1	0	85.73	0	0	0	0	0	0	0	0	0	0	0	0	0	0	125	130	130	125	127.5	127.5	12.5	3.5355	127.525	0.0196078	50	55	63	63	55	59	59	32	5.6569	59.1354	0.0677966	50	1	0	0	0	0	0	0	0	0	0	0	0	0	0	1	0	0	0	0	0	0	0	0	0	0	0	0	0	0	0	4	0	0	0	0	0	0	0	0	0	0	0	0	0	0	0	0	0	0	0	0	0	0	0	0																3.8			142.2	6.8		89					0.99	3.1918	1.99	5.7
1	1	81.02	0	0	0	0	0	0	0	0	0	0	0	0	0	0	143	121	143	121	132	132	242	15.5563	132.458	0.0833333	50	83	65	83	65	74	74	162	12.7279	74.5453	0.121622	50	0	1	0	0	0	0	0	0	0	0	0	0	0	0	0	0	0	0	0	0	0	0	0	0	0	0	0	0	0	0	4	0	0	0	0	0	0	0	0	0	0	0	0	0	0	0	0	0	0	0	0	0	0	0	0
1	0	87.46	0	0	0	0	0	0	0	0	0	0	0	0	0	0	151	146	204	146	170.25	165.5	730.917	27.0355	171.852	0.137524	75	77	82	96	77	84.75	83	64.9167	8.0571	85.0368	0.0823321	50	0	1	0	0	0	0	1	0	1	0	0	0	0	0	0	0	0	0	0	0	0	0	0	0	0	0	0	0	0	0	5	0	0	0	0	0	0	0	0	0	0	0	0	0	0	0	0	0	0	0	0	0	0	0	0
0	0	60.93	0	0	0	0	0	0	0	0	0	0	0	0	0	0	142	115	162	110	131.317	129	126.898	11.2649	131.792	0.0851	77.7778	78	71	85	52	68.8571	69	53.447	7.3107	69.238	0.105327	57.1429	0	0	0	0	0	0	0	0	0	0	0	0	0	0	0	0	0	0	0	0	0	0	0	0	0	0	0	0	0	0	2	0	0	0	0	0	0	0	0	0	0	0	0	0	0	0	0	0	0	0	0	0	0	0	0																											0.93	2.3391	2.04	4.18
1	1	81.74	0	0	0	0	0	0	0	0	0	0	0	0	0	0	114	152	157	105	137.667	140	206.118	14.3568	138.372	0.101348	61.1111	56	73	86	53	61.8889	60	72.8105	8.5329	62.442	0.13399	66.6667	1	0	0	0	0	0	0	0	0	0	0	0	0	0	0	0	0	0	0	0	0	0	0	0	0	0	0	0	0	0	4	0	0	0	0	0	0	0	0	0	0	0	0	0	0	0	0	0	0	0	0	0	0	0	0
1	1	71.5	0	0	0	0	0	0	0	0	0	0	0	0	0	0	101	104	127	101	110.667	104	202.333	14.2244	111.274	0.104947	66.6667	56	74	74	56	66.3333	69	86.3333	9.2916	66.7658	0.11437	66.6667	0	0	0	0	0	0	0	0	0	0	0	0	0	0	0	0	0	0	0	0	0	0	0	0	0	0	0	0	0	0	3	0	0	0	0	0	0	0	0	0	0	0	0	0	0	0	0	0	0	0	0	0	0	0	0																4.25			133.2	5.3		110					0.45	1.3855	1.17	2.76		7.2
1	0	84.12	0	0	0	0	0	0	0	0	0	0	0	0	0	0	140	140	140	130	136.667	140	33.3333	5.7735	136.748	0.034493	66.6667	70	80	90	70	80	80	100	10	80.4156	0.102062	66.6667	0	0	0	0	1	1	0	0	0	0	0	0	0	0	0	0	0	0	0	0	0	0	1	0	0	0	0	0	0	0	5	0	0	0	0	0	0	0	0	0	0	0	0	0	0	0	0	0	0	0	0	0	0	0	0																											0.79	4.2109	1.75	5.89
1	0	90.64	0	0	0	0	0	0	0	0	0	0	0	0	0	0	130	130	130	130	130	130			130	0		70	70	70	70	70	70			70	0		0	0	0	0	0	0	0	0	0	0	0	0	0	0	0	0	0	0	0	0	0	0	0	0	0	0	0	0	0	0	4	0	0	0	0	0	0	0	0	0	0	0	0	0	0	0	0	0	0	0	0	0	0	0	0																											0.41	0.7311	1.1	2.02
1	1	77.44	0	0	0	0	0	0	0	0	0	0	0	0	0	0	140	130	140	130	135	135	50	7.0711	135.093	0.037037	50	90	80	90	80	85	85	50	7.0711	85.1469	0.0588235	50	0	0	0	0	0	1	0	0	0	0	0	0	0	0	0	0	0	0	0	0	0	0	0	0	0	0	0	0	0	0	3	0	0	0	0	0	0	0	0	0	0	0	0	0	0	0	0	0	0	0	0	0	0	0	0																4.3			142	4.7		130					0.84	3.2882	1.09	5.13			6.2
0	1	64.34	0	0	0	0	0	0	0	0	0	0	0	0	0	0	125	108	138	108	125.833	125	115.767	10.7595	126.216	0.0780558	50	80	67	80	67	74.3333	74	23.0667	4.8028	74.4625	0.0589818	66.6667	0	0	0	0	1	0	0	0	0	0	0	0	0	0	0	0	0	0	0	0	0	0	0	0	0	0	0	0	0	0	2	0	0	0	0	0	0	0	0	0	0	0	0	0	0	0	0	0	0	0	0	0	0	0	0																4.3			138	5.5		102					1.51	3.9218	1.12	5.6
1	0	80.27	0	0	0	0	0	0	0	0	0	0	0	0	0	0	170	160	170	160	165	165	50	7.0711	165.076	0.030303	50	90	90	90	90	90	90	0	0	90	0	0	0	0	0	0	0	1	0	0	0	0	0	0	0	0	0	0	0	0	0	0	0	0	0	0	0	0	0	0	0	0	4	0	0	0	0	0	0	0	0	0	0	0	0	0	0	0	0	0	0	0	0	0	0	0	0																											1.31			4.72
1	0	83.01	0	0	0	0	0	0	0	0	0	0	0	0	0	0	130	140	140	130	135	135	50	7.0711	135.093	0.037037	50	70	70	70	70	70	70	0	0	70	0	0	0	1	0	0	0	0	1	0	0	0	0	0	0	0	0	0	0	0	0	0	0	0	0	0	0	0	0	0	0	0	4	0	0	0	0	0	0	0	0	0	0	0	0	0	0	0	0	0	0	0	0	0	0	0	0
1	1	80.63	0	1	0	0	0	0	0	0	2016-10-13	0	0	0	0	0	170	120	170	120	144	150	380	19.4936	145.052	0.121081	80	80	70	80	60	72	70	70	8.3666	72.3878	0.103935	80	0	1	0	0	0	1	0	0	1	0	0	0	0	0	0	0	0	0	0	0	0	0	0	0	0	1	0	0	0	0	5	0	0	0	0	0	0	0	0	0	0	0	0	0	0	0	0	0	0	0	0	0	0	0	0																											0.98	3.9009	1.65	5.15
1	1	81.87	0	0	0	0	0	0	0	0	0	0	0	0	0	0	143	165	186	98	134.45	133	433.895	20.8301	136.014	0.15298	80	72	100	106	50	69.85	72	150.541	12.2695	70.8929	0.173446	65	0	1	0	0	0	0	0	0	0	0	0	0	0	0	0	0	0	0	0	0	0	0	0	0	0	0	0	0	0	0	4	0	0	0	0	0	0	0	0	0	0	0	0	0	0	0	0	0	0	0	0	0	0	0	0																											0.87	2.0827	1.2	3.8
1	0	83.99	0	0	0	0	0	0	0	0	0	0	0	0	0	0	152	129	171	117	143.167	141.5	279.424	16.716	144.058	0.111788	83.3333	70	68	78	51	67.1667	68	53.9697	7.3464	67.5339	0.104719	50	0	0	0	0	0	0	0	0	0	0	0	0	0	0	0	0	0	0	0	0	0	0	0	0	0	0	0	0	0	0	4	0	0	0	0	0	0	0	0	0	0	0	0	0	0	0	0	0	0	0	0	0	0	0	0
1	1	72.39	0	0	0	0	0	0	0	0	0	0	0	0	0	0	109	124	162	101	129.818	129	208.537	14.4408	130.583	0.108681	72.7273	81	69	102	62	78.9091	80	99.7056	9.9853	79.5099	0.123632	59.0909	0	0	0	0	0	0	0	0	0	0	0	0	0	0	0	0	0	0	0	0	0	0	0	0	0	0	0	0	0	0	3	0	0	0	0	0	0	0	0	0	0	0	0	0	0	0	0	0	0	0	0	0	0	0	0																											3.41	2.23	1.03	4.81
1	0	77.94	0	0	0	0	0	0	0	0	0	0	0	0	0	0	120	133	165	98	124.171	121	231.793	15.2248	125.075	0.120847	74.2857	51	59	94	47	63.5143	61	132.492	11.5105	64.5195	0.17862	71.4286	1	0	0	0	0	1	0	0	1	0	0	0	0	0	0	0	0	0	0	0	0	0	0	0	0	0	0	0	0	0	4	0	0	0	0	0	0	0	0	0	0	0	0	0	0	0	0	0	0	0	0	0	0	0	0																4.03			138.21	5.4		78					0.622	2.5573	2.427	5.267
1	0	79.38	0	0	0	0	0	0	0	0	0	0	0	0	0	0	153	136	163	95	142.8	144	184.891	13.5975	143.432	0.0941564	80	88	79	98	55	78.3778	78	67.604	8.2222	78.7983	0.103732	64.4444	0	0	0	0	0	0	0	0	0	0	0	0	0	0	0	0	0	0	0	0	0	0	0	0	0	0	0	0	0	0	3	0	0	0	0	0	0	0	0	0	0	0	0	0	0	0	0	0	0	0	0	0	0	0	0																3.49			145	6.1		76
1	1	73.87	0	0	0	0	0	0	0	0	0	0	0	0	0	0	123	134	191	119	143.2	139.5	282.523	16.8084	144.159	0.115901	80	72	69	101	62	74.175	72	62.6096	7.9126	74.5854	0.105333	52.5	0	0	0	0	0	0	0	0	0	0	0	0	0	0	0	0	0	0	0	0	0	0	0	0	0	0	0	0	0	0	3	0	0	0	0	0	0	0	0	0	0	0	0	0	0	0	0	0	0	0	0	0	0	0	0																											0.75	2.6591	1.7	4.7
1	0	92.43	0	0	0	0	0	0	0	0	0	0	0	0	0	0	146	126	171	109	143.244	145	185.598	13.6234	143.876	0.0940435	66.6667	57	57	79	50	61	61	51.1818	7.1541	61.4088	0.115971	55.5556	0	0	0	0	0	1	0	0	0	0	0	0	0	0	0	0	0	0	0	0	0	0	0	0	0	0	0	0	0	0	4	0	0	0	0	0	0	0	0	0	0	0	0	0	0	0	0	0	0	0	0	0	0	0	0
1	1	70.9	0	0	0	0	0	0	0	0	0	0	0	0	0	0	162	139	163	100	131.389	130.5	397.899	19.9474	132.811	0.147542	66.6667	70	79	85	56	69.1667	69	61.4412	7.8384	69.5849	0.110134	83.3333	0	0	0	0	0	0	0	0	0	0	0	0	0	0	0	0	0	0	0	0	0	0	0	0	0	0	0	0	0	0	3	0	0	0	0	0	0	0	0	0	0	0	0	0	0	0	0	0	0	0	0	0	0	0	0
0	1	51.94	0	0	0	0	0	0	0	0	0	0	0	0	0	0	111	133	140	108	126.768	127	59.0906	7.687	126.997	0.0600949	66.0714	75	64	99	64	82.4107	83	38.1373	6.1755	82.6377	0.0742641	42.8571	0	0	0	0	0	1	0	0	0	0	0	0	0	0	0	0	0	0	0	0	0	0	0	0	0	0	0	0	0	0	1	0	0	0	0	0	0	0	0	0	0	0	0	0	0	0	0	0	0	0	0	0	0	0	0																											1.36	3.1436	1.06	5.33
0	0	50.04	0	0	0	0	0	0	0	0	0	0	0	0	0	0	118	125	171	110	135.218	130	207.952	14.4205	135.971	0.105672	65.4545	76	70	95	59	77.3455	79	59.1562	7.6913	77.72	0.0985328	63.6364	0	0	0	0	0	0	0	0	0	0	0	0	0	0	0	0	0	0	0	0	0	0	0	0	0	0	0	0	0	0	1	0	0	0	0	0	0	0	0	0	0	0	0	0	0	0	0	0	0	0	0	0	0	0	0																											1.5	4.2	1.3	6.2
1	0	67.79	0	0	0	0	0	0	0	0	0	0	0	0	0	0	150	127	164	101	138.5	137	212.22	14.5678	139.251	0.104302	71.6667	80	67	88	54	70.6833	71	52.254	7.2287	71.0459	0.101413	71.6667	0	0	0	0	0	0	0	0	0	0	0	0	0	0	0	0	0	0	0	0	0	0	0	0	0	0	0	0	0	0	2	0	0	0	0	0	0	0	0	0	0	0	0	0	0	0	0	0	0	0	0	0	0	0	0																											0.83	2.4136	1.2	3.76
1	1	47.67	1	0	0	0	0	0	0	2013-11-12	0	0	0	0	0	0	149	149	149	146	148	149	3	1.7321	148.007	0.0095555	0	88	101	101	81	90	88	103	10.1489	90.3807	0.0920726	66.6667	0	0	0	0	0	0	0	0	0	0	0	0	0	0	0	0	0	0	0	0	0	0	0	0	0	0	0	0	0	0	0	0	0	0	0	0	0	0	0	0	0	0	0	0	0	0	0	0	0	0	0	0	0	0	0																3.66			139.9	4.3		70
0	0	48	0	0	0	0	0	0	0	0	0	0	0	0	0	0	145	130	167	110	136.415	137	169.59	13.0227	137.026	0.0947263	69.2308	91	80	102	65	85.5231	86	55.9096	7.4773	85.8443	0.0867547	56.9231	0	0	0	0	0	0	0	0	0	0	0	0	0	0	0	0	0	0	0	0	0	0	0	0	1	0	0	0	0	0	2	0	0	0	0	0	0	0	0	0	0	0	0	0	0	0	0	0	0	0	0	0	0	0	0																											1.52	1.7191	1.75	4.16
1	0	74.37	0	0	0	0	0	0	0	0	0	0	0	0	0	0	178	118	182	110	145.538	148	402.498	20.0624	146.862	0.135172	80.7692	78	65	89	57	73.0385	73.5	50.9185	7.1357	73.3729	0.0958008	53.8462	0	0	0	0	0	1	0	0	0	0	0	0	0	0	0	0	0	0	0	0	0	0	0	1	0	0	0	0	0	0	3	0	0	0	0	0	0	0	0	0	0	0	0	0	0	0	0	0	0	0	0	0	0	0	0																											1.19	2.6391	1.18	4.36
1	1	63.2	0	0	0	0	0	0	0	0	0	0	0	0	0	0	138	116	177	107	138.03	140	242.53	15.5734	138.88	0.111103	81.8182	80	72	107	70	84.2424	83	91.3144	9.5559	84.7663	0.111701	66.6667	0	0	0	0	0	0	0	0	0	0	0	0	0	0	0	0	0	0	0	0	0	0	0	0	0	0	0	0	0	0	2	0	0	0	0	0	0	0	0	0	0	0	0	0	0	0	0	0	0	0	0	0	0	0	0
0	0	42.6	0	0	0	0	0	0	0	0	0	0	0	0	0	0	120	143	143	120	131.5	131.5	264.5	16.2635	132.002	0.0874525	50	69	71	71	69	70	70	2	1.4142	70.0071	0.0142857	0	0	0	0	0	0	0	0	0	0	0	0	0	0	0	0	0	0	0	0	0	0	0	0	0	0	0	0	0	0	0	0	0	0	0	0	0	0	0	0	0	0	0	0	0	0	0	0	0	0	0	0	0	0	0	0																											3.25	4.1827	1.38	7.04
1	0	72.83	0	1	0	0	0	1	0	0	2004-05-05	0	0	0	2004-05-05	0	152	111	167	99	134.729	134	250.031	15.8124	135.635	0.116135	87.5	73	57	96	57	70.5417	71	56.3812	7.5087	70.9319	0.105329	54.1667	0	0	0	0	0	0	0	0	0	0	0	0	0	0	0	0	0	0	0	0	0	0	0	0	0	0	0	0	0	0	3	0	0	0	0	0	0	0	0	0	0	0	0	0	0	0	0	0	0	0	0	0	0	0	0																											1.79	2.0564	1.23	4.1
0	0	70.7	0	0	0	0	1	0	0	0	0	0	0	2012-03-28	0	0	148	143	175	104	131.438	129	152.472	12.348	132.007	0.0932087	67.1875	74	70	90	51	65.6094	65	63.0037	7.9375	66.0803	0.120032	65.625	0	0	0	0	0	0	0	0	0	0	0	0	0	0	0	0	0	0	0	0	0	0	0	0	0	0	0	0	0	0	3	0	0	0	0	0	0	0	0	0	0	0	0	0	0	0	0	0	0	0	0	0	0	0	0																4.61			142	3.1		101					5.36	2.1409	0.9	3.39
