## Supplementary material for "Associations between Five-Year Blood Pressure Variability and Risk of Cardiovascular Events and Mortality": Dataset (part 25 of 32)

### Sheet: Antihypertensive blood pressure (continued)
Mortality	Male gender	Baseline age, year	Lung cancer	Gastrointestinal cancer	Breast cancer	Ovarian cancer	Genitourinary cancer	Colorectal cancer	Pancreas cancer	Lung cancer	Gastrointestinal cancer	Breast cancer	Ovarian cancer	Genitourinary cancer	Colorectal cancer	Pancreas cancer	DBP_first	DBP_last	DBP_maximum	DBP_minimal	DBP_mean	DBP_median	DBP_variance	DBP_SD	DBP_RMS	DBP_CV	DBPvariabilityScore	SBP_first	SBP_last	SBP_maximum	SBP_minimal	SBP_mean	SBP_median	SBP_variance	SBP_SD	SBP_RMS	SBP_CV	SBPvariabilityScore	Cardiovascular	Respiratory	Renal	Endocrine	Diabetes mellitus	Hypertension	Gastrointestinal	Obesity	StrokeTIA	HF	Old MI	AMI	Dementia and Alzheimer	Anxiety disorder and depression	AF	Atrial flutter	Arrhythmia	Myocarditis	ICH	SCD	COPD	Intracranial hemorrhage	PVD	Ischemic heart disease	Cancer	Congestive heart failure	Gastrointestinal bleeding	Moderate_severe liver disease	Various cirrhodites	Rheumatoid arthritis and other inflammatory polyarthropathies	Charlson comorbidity index	ACEI	ARB	Calcium channel blockers	Beta blockers	Diuretics for heart failure	Diuretics for hypertension	Nitrates	Antihypertensive drugs	Antidiabetic drugs	Statins and fibrates	Insulin	Acarbose	Antihyperlipidemic/Lipid_lowering drugs	Metformin	Glucagon peptide 1 agonists	Thiozolidinedone	Sulphonylurea	Meglitinide	Sodium glucose cotransporter 2 inhibitors	Dipeptidyl peptidase 4 inhibitors	Alpha glucosidase inhibitors	PD1	PDL1	Anticoagulants	Mean corpuscular volume, fL	Basophil, x10^9/L	Eosinophil, x10^9/L	Lymphocyte, x10^9/L	Blast, x10^9/L	Metamyelocyte, x10^9/L	Monocyte, x10^9/L	Neutrophil, x10^9/L	White blood count, x10^9/L	Mean cell haemoglobin, pg	Myelocyte, x10^9/L	Platelet, x10^9/L	Reticulocyte, x10^9/L	Red blood count, x10^12/L	Hematocrit, L/L	K/Potassium, mmol/L	Urate, mmol/L	Albumin, g/L	Na/Sodium, mmol/L	Urea, mmol/L	Protein, g/L	Creatinine, umol/L	Alkaline phosphatase, U/L	Aspartate transaminase, U/L	Alanine transaminase, U/L	Bilirubin, umol/L	Triglyceride, mmol/L	Low density lipoprotein, mmol/L	High density lipoprotein, mmol/L	Total cholesterol, mmol/L	HbA1c, g/dL	Fasting glucose, mmol/L	Glucose, mmol/L
0	0	59.94	0	0	0	0	0	0	0	0	0	0	0	0	0	0	133	125	164	108	136.661	135	117.124	10.8224	137.082	0.0785176	74.5763	73	65	83	62	71.6102	72	23.5523	4.8531	71.7716	0.0671939	54.2373	0	0	0	0	0	1	0	0	0	0	0	0	0	0	0	0	0	0	0	0	0	0	0	0	0	0	0	0	0	0	1	0	0	0	0	0	0	0	0	0	0	0	0	0	0	0	0	0	0	0	0	0	0	0	0																											0.5	2.5	1.7	4.4
0	1	66.47	0	0	0	0	0	0	0	0	0	0	0	0	0	0	107	147	150	107	136.5	144.5	397.667	19.9416	137.588	0.12652	75	77	89	89	76	79.5	76.5	40.3333	6.3509	79.69	0.0691824	25	0	0	0	0	0	0	0	0	0	0	0	0	0	0	0	0	0	0	0	0	0	0	0	0	0	0	0	0	0	0	2	0	0	0	0	0	0	0	0	0	0	0	0	0	0	0	0	0	0	0	0	0	0	0	0																4.31			139.8	6		81					1.24	3.0727	1.34	4.19
1	0	74.98	0	1	0	0	0	0	0	0	2009-01-05	0	0	0	0	0	184	184	184	184	184	184			184	0		69	69	69	69	69	69			69	0		0	0	0	0	0	0	0	0	0	0	0	0	0	0	0	0	0	0	0	0	0	0	0	0	0	0	0	0	0	0	3	0	0	0	0	0	0	0	0	0	0	0	0	0	0	0	0	0	0	0	0	0	0	0	0																											3.53			3
1	1	78.07	0	0	0	0	0	0	0	0	0	0	0	0	0	0	136	114	161	107	132.351	132	151.901	12.3248	132.909	0.0918549	70.2703	72	58	86	52	65.9189	67	71.8544	8.4767	66.4471	0.126843	67.5676	0	0	0	0	0	0	1	0	0	0	0	0	0	0	0	0	0	0	0	0	0	0	0	0	0	0	0	0	0	0	3	0	0	0	0	0	0	0	0	0	0	0	0	0	0	0	0	0	0	0	0	0	0	0	0																											1.03	1.4318	1.6	3.5
1	1	85.18	0	1	0	0	0	0	0	0	2004-04-19	0	0	0	0	0	157	137	157	137	147	147	200	14.1421	147.34	0.0680272	50	67	74	74	67	70.5	70.5	24.5	4.9497	70.5868	0.0496454	50	0	0	0	0	0	0	0	0	0	0	0	0	0	0	0	0	0	0	0	0	0	0	0	0	0	0	0	0	0	0	4	0	0	0	0	0	0	0	0	0	0	0	0	0	0	0	0	0	0	0	0	0	0	0	0
1	1	60.92	0	0	0	0	0	0	0	0	0	0	0	0	0	0	166	109	173	101	131.435	130	353.166	18.7927	132.714	0.139838	91.3043	92	58	92	58	72.3913	73	75.0672	8.6641	72.8856	0.117054	65.2174	0	0	0	0	0	0	0	0	0	0	0	0	0	0	0	0	0	0	0	0	0	0	0	0	0	0	0	0	0	0	2	0	0	0	0	0	0	0	0	0	0	0	0	0	0	0	0	0	0	0	0	0	0	0	0
0	1	55.92	0	0	0	0	0	0	0	0	0	0	0	0	0	0	145	130	179	100	132.796	131	205.788	14.3453	133.555	0.10702	74.0741	86	72	101	65	80.4259	80	68.9284	8.3023	80.8454	0.102269	59.2593	0	0	0	0	0	0	0	0	0	0	0	0	0	0	0	0	0	0	0	0	0	0	0	0	0	0	0	0	0	0	1	0	0	0	0	0	0	0	0	0	0	0	0	0	0	0	0	0	0	0	0	0	0	0	0																											1.03	1.5518	1.98	4
0	1	54.9	0	0	0	0	0	0	0	0	0	0	0	0	0	0	109	130	162	98	127.827	129	204.577	14.3031	128.609	0.110813	80.7692	55	68	79	49	65.0962	66	52.2455	7.2281	65.4885	0.109964	46.1538	0	1	0	0	0	0	0	0	0	0	0	0	0	0	0	0	0	0	0	0	0	0	0	0	0	0	0	0	0	0	1	0	0	0	0	0	0	0	0	0	0	0	0	0	0	0	0	0	0	0	0	0	0	0	0																4.9			141	7.6		107					0.64	1.5955	1.24	3.44
0	0	55.09	0	0	1	0	0	0	0	0	0	2016-01-11	0	0	0	0	118	140	142	96	122.231	125	146.22	12.0922	122.816	0.097973	71.1538	73	87	93	55	79.4808	82	77.8232	8.8217	79.9595	0.10992	59.6154	0	0	0	0	0	0	0	0	0	0	0	0	0	0	0	0	0	0	0	0	0	0	0	0	0	0	0	0	0	0	1	0	0	0	0	0	0	0	0	0	0	0	0	0	0	0	0	0	0	0	0	0	0	0	0																											1.88	3.4555	0.86	5.17
1	1	80.7	0	1	0	0	0	0	1	0	2010-04-30	0	0	0	0	2010-04-30	168	143	168	128	151.474	154	138.93	11.7868	151.907	0.0757391	68.4211	90	71	93	71	83.5263	84	38.0409	6.1677	83.7418	0.0718723	68.4211	0	0	0	0	0	0	0	0	1	0	0	0	0	0	0	0	0	0	0	0	0	0	0	0	0	0	0	0	0	0	4	0	0	0	0	0	0	0	0	0	0	0	0	0	0	0	0	0	0	0	0	0	0	0	0																											6.38	2.7382	0.74	4.53
1	1	84.88	0	0	0	0	0	0	0	0	0	0	0	0	0	0	149	124	176	124	147.55	148.5	224.155	14.9718	148.27	0.0989002	70	70	49	72	49	59.45	60.5	35.7342	5.9778	59.7348	0.0980059	50	0	0	0	0	0	0	0	0	0	0	0	0	0	0	0	0	0	0	0	0	0	0	0	0	0	0	0	0	0	0	4	0	0	0	0	0	0	0	0	0	0	0	0	0	0	0	0	0	0	0	0	0	0	0	0																											6.62	2.5318	1.1	4.6
1	0	83.35	0	0	0	0	0	0	0	0	0	0	0	0	0	0	153	159	179	103	145.923	153	522.077	22.849	147.565	0.15044	92.3077	79	67	83	53	68.7692	67	99.6923	9.9846	69.4351	0.139494	53.8462	0	0	0	0	0	0	1	0	0	0	0	0	0	0	0	0	0	0	0	0	0	0	0	0	0	0	0	0	0	0	4	0	0	0	0	0	0	0	0	0	0	0	0	0	0	0	0	0	0	0	0	0	0	0	0																											1.24	2.9164	1.47	4.95
1	0	88.15	0	0	0	0	0	0	0	0	0	0	0	0	0	0	168	124	173	106	137.333	124	755.75	27.4909	139.758	0.188728	77.7778	74	57	75	54	62	57	75.25	8.6747	62.5371	0.131912	44.4444	0	0	0	0	0	0	0	0	0	0	0	0	0	0	0	0	0	0	0	0	0	0	0	0	0	0	0	0	0	0	4	0	0	0	0	0	0	0	0	0	0	0	0	0	0	0	0	0	0	0	0	0	0	0	0																											0.77	1.32	0.83	2.5
1	0	87.37	0	0	0	0	0	0	0	0	0	0	0	0	0	0	145	139	178	103	131.333	126	803.467	28.3455	133.858	0.197024	66.6667	90	68	90	52	70.5	66.5	196.7	14.025	71.6531	0.181603	66.6667	0	0	0	0	0	0	1	0	0	0	0	0	1	0	0	0	0	0	0	0	0	0	0	0	1	0	0	0	0	0	7	0	0	0	0	0	0	0	0	0	0	0	0	0	0	0	0	0	0	0	0	0	0	0	0																											0.93			5.35
0	1	61.82	0	0	0	0	0	0	0	0	0	0	0	0	0	0	124	149	149	124	132.333	124	208.333	14.4338	132.857	0.0890563	33.3333	72	92	92	65	76.3333	72	196.333	14.0119	77.1859	0.149878	66.6667	0	0	0	0	0	0	0	0	0	0	0	0	0	0	0	0	0	0	0	0	0	0	0	0	0	0	0	0	0	0	2	0	0	0	0	0	0	0	0	0	0	0	0	0	0	0	0	0	0	0	0	0	0	0	0																											0.92	2.6627	1.36	4.4
1	0	80.81	0	0	0	0	0	0	0	0	0	0	0	0	0	0	119	101	163	90	119.9	118	283.806	16.8465	121.054	0.139093	76	68	54	83	44	63.5	62	76.7857	8.7627	64.0898	0.136609	62	0	1	0	0	0	0	0	0	0	0	0	0	0	0	0	0	0	0	0	0	0	0	0	0	0	0	0	0	0	0	4	0	0	0	0	0	0	0	0	0	0	0	0	0	0	0	0	0	0	0	0	0	0	0	0																											3.07	2.8845	1.11	5.39
0	1	41.46	0	0	0	0	0	0	0	0	0	0	0	0	0	0	154	116	175	114	133.167	131	152.525	12.3501	133.726	0.0917705	66.6667	96	70	96	67	82.5417	82.5	45.2323	6.7255	82.8095	0.0806268	70.8333	0	0	0	0	0	0	0	0	0	0	0	0	0	0	0	0	0	0	0	0	0	0	0	0	0	0	0	0	0	0	0	0	0	0	0	0	0	0	0	0	0	0	0	0	0	0	0	0	0	0	0	0	0	0	0																											0.7	2.4	2	4.7
0	1	47.44	0	0	0	0	0	0	0	0	0	0	0	0	0	0	106	120	126	106	118.571	119	41.9524	6.4771	118.723	0.0505737	42.8571	66	68	79	66	72.8571	73	27.8095	5.2735	73.0205	0.0670118	57.1429	0	0	0	0	0	0	0	0	0	0	0	0	0	0	0	0	0	0	0	0	0	0	0	0	0	0	0	0	0	0	0	0	0	0	0	0	0	0	0	0	0	0	0	0	0	0	0	0	0	0	0	0	0	0	0																											0.72	3.3127	0.85	4.49
0	0	40.96	0	0	0	0	0	0	0	0	0	0	0	0	0	0	153	123	172	106	131.383	130	168.783	12.9916	132.013	0.098056	70	95	71	98	66	79.6667	79	50.2599	7.0894	79.9762	0.0882439	58.3333	0	0	0	0	0	0	0	0	0	0	0	0	0	0	0	0	0	0	0	0	0	0	0	0	0	0	0	0	0	0	0	0	0	0	0	0	0	0	0	0	0	0	0	0	0	0	0	0	0	0	0	0	0	0	0																											1.05	1.7727	1.05	3.3
0	1	40.38	0	0	0	0	0	0	0	0	0	0	0	0	0	0	108	145	146	108	130.429	132	199.619	14.1287	131.083	0.100289	85.7143	65	94	94	65	79.7143	79	90.5714	9.5169	80.1998	0.110531	85.7143	0	0	0	0	0	0	0	0	0	0	0	0	0	0	0	0	0	0	0	0	0	0	0	0	0	0	0	0	0	0	0	0	0	0	0	0	0	0	0	0	0	0	0	0	0	0	0	0	0	0	0	0	0	0	0																											3.16			5.91
0	1	40.25	0	0	0	0	0	0	0	0	0	0	0	0	0	0	125	122	133	113	120.053	119	29.2749	5.4106	120.168	0.0438667	63.1579	79	82	90	63	80.1579	81	42.0292	6.483	80.4059	0.0787207	57.8947	0	0	0	0	0	0	0	0	0	0	0	0	0	0	0	0	0	0	0	0	0	0	0	0	0	0	0	0	0	0	0	0	0	0	0	0	0	0	0	0	0	0	0	0	0	0	0	0	0	0	0	0	0	0	0																											1.57	4.2764	1.26	6.25
0	1	46.71	0	0	0	0	0	0	0	0	0	0	0	0	0	0	122	139	168	115	138	139	144.091	12.0038	138.51	0.086012	73.3333	73	74	98	65	79.1111	78	61.7828	7.8602	79.492	0.0982464	55.5556	0	0	0	0	0	0	0	0	0	0	0	0	0	0	0	0	0	0	0	0	0	0	0	0	0	0	0	0	0	0	0	0	0	0	0	0	0	0	0	0	0	0	0	0	0	0	0	0	0	0	0	0	0	0	0																											1.61	2.98	1.28	5.41
0	0	67.17	0	0	0	0	0	0	0	0	0	0	0	0	0	0	113	165	176	113	150	146.5	363.333	19.0613	151.131	0.12304	81.25	74	78	84	50	67.625	65.5	94.5167	9.722	68.277	0.139198	75	0	0	0	0	0	0	0	0	0	0	0	0	0	0	0	0	0	0	0	0	0	0	0	0	0	0	0	0	0	0	2	0	0	0	0	0	0	0	0	0	0	0	0	0	0	0	0	0	0	0	0	0	0	0	0																											0.9	3.3209	1.97	5.7
1	1	65.89	0	1	0	0	0	0	1	0	2007-05-21	0	0	0	0	2007-05-21	158	155	167	113	143.214	148	221.104	14.8696	143.929	0.100051	78.5714	95	90	95	62	81.1429	80.5	104.132	10.2045	81.7365	0.121185	64.2857	0	0	0	0	0	0	0	0	0	0	0	0	0	0	0	0	0	0	0	0	0	0	0	0	0	0	0	0	0	0	2	0	0	0	0	0	0	0	0	0	0	0	0	0	0	0	0	0	0	0	0	0	0	0	0																											0.97	2.9036	1.5	4.19
1	0	55.87	0	0	1	0	0	0	0	0	0	2004-01-31	0	0	0	0	101	135	135	101	118	118	578	24.0416	119.218	0.144068	50	65	84	84	65	74.5	74.5	180.5	13.435	75.1033	0.127517	50	1	0	0	0	0	0	0	0	0	0	0	0	0	0	0	0	0	0	0	0	0	0	0	0	1	0	0	0	0	0	9	0	0	0	0	0	0	0	0	0	0	0	0	0	0	0	0	0	0	0	0	0	0	0	0
0	0	64.07	0	0	0	0	0	0	0	0	0	0	0	0	0	0	138	131	165	115	138.757	139	129.502	11.3799	139.216	0.0814571	75.6757	92	68	94	67	78.3108	79	47.5322	6.8944	78.6096	0.0874416	50	0	0	0	0	0	0	0	0	0	0	0	0	0	0	0	0	0	0	0	0	0	0	0	0	0	0	0	0	0	0	2	0	0	0	0	0	0	0	0	0	0	0	0	0	0	0	0	0	0	0	0	0	0	0	0																4.2			140	5.4		75					1.45	3.6754	0.97	7.2
0	0	54.73	0	0	0	0	0	0	0	0	0	0	0	0	0	0	152	139	158	112	137.364	137	133.791	11.5668	137.841	0.0834368	70.9091	61	53	88	51	70.0545	70	89.8673	9.4798	70.6815	0.134085	58.1818	0	0	0	0	0	0	0	0	0	0	0	0	0	0	0	0	0	0	0	0	0	0	0	0	0	0	0	0	0	0	1	0	0	0	0	0	0	0	0	0	0	0	0	0	0	0	0	0	0	0	0	0	0	0	0																											1.2	2.9	1.2	4.6
0	1	71.23	0	0	0	0	0	0	0	0	0	0	0	0	0	0	164	101	171	101	132.367	132	251.826	15.869	133.283	0.117872	80	76	52	81	49	64.6	66	80.4552	8.9697	65.1992	0.136516	56.6667	0	0	0	0	0	0	0	0	0	0	0	0	0	0	0	0	0	0	0	0	0	0	0	0	0	0	0	0	0	0	3	0	0	0	0	0	0	0	0	0	0	0	0	0	0	0	0	0	0	0	0	0	0	0	0																											0.68	2.1505	1.023	5.95
0	0	45.27	0	0	0	0	0	0	0	0	0	0	0	0	0	0	122	136	156	119	136.379	137	94.8153	9.7373	136.714	0.0701569	72.4138	76	72	95	59	76.3793	77	70.8153	8.4152	76.8256	0.10826	72.4138	0	0	0	0	0	0	0	0	0	0	0	0	0	0	0	0	0	0	0	0	0	0	0	0	0	0	0	0	0	0	0	0	0	0	0	0	0	0	0	0	0	0	0	0	0	0	0	0	0	0	0	0	0	0	0																											0.75	3.1791	1.66	5.18
0	1	69.36	0	0	0	0	0	0	0	0	0	0	0	0	0	0	160	129	174	104	135.263	136	245.34	15.6633	136.151	0.114779	78.9474	85	63	93	48	72.7895	73	85.6335	9.2538	73.3651	0.126011	66.6667	0	0	0	0	0	0	0	0	0	0	0	0	0	0	0	0	0	0	0	0	0	0	0	0	0	0	0	0	0	0	2	0	0	0	0	0	0	0	0	0	0	0	0	0	0	0	0	0	0	0	0	0	0	0	0																											3.22	3.7061	0.71	5.9
1	1	66.42	0	1	0	0	1	0	0	0	2010-06-19	0	0	2003-12-10	0	0	135	130	171	130	144	137.5	340.667	18.4572	144.884	0.111003	75	84	85	89	80	84.5	84.5	13.6667	3.6968	84.5606	0.0378883	25	0	0	0	0	0	0	0	0	0	0	0	0	0	0	0	0	0	0	0	0	0	0	0	0	1	0	0	0	0	0	10	0	0	0	0	0	0	0	0	0	0	0	0	0	0	0	0	0	0	0	0	0	0	0	0																											1.278	1.9155	1.44	4.627
0	0	40.59	0	0	0	0	0	0	0	0	0	0	0	0	0	0	97	97	97	97	97	97			97	0		74	74	74	74	74	74			74	0		0	0	0	0	0	0	0	0	0	0	0	0	0	0	0	0	0	0	0	0	0	0	0	0	0	0	0	0	0	0	0	0	0	0	0	0	0	0	0	0	0	0	0	0	0	0	0	0	0	0	0	0	0	0	0																											1.697	3.7406	1.576	6.088
0	0	43.38	0	0	0	0	0	0	0	0	0	0	0	0	0	0	150	128	162	121	136.313	136	63.1578	7.9472	136.541	0.0578641	56.7164	84	72	84	53	72.4627	73	38.0403	6.1677	72.7208	0.0844777	43.2836	0	0	0	0	0	0	0	0	0	0	0	0	0	0	0	0	0	0	0	0	0	0	0	0	0	0	0	0	0	0	0	0	0	0	0	0	0	0	0	0	0	0	0	0	0	0	0	0	0	0	0	0	0	0	0																4.68			142	4.5		76					0.92	3.2282	1.34	5.2
0	1	43.32	0	0	0	0	0	0	0	0	0	0	0	0	0	0	145	114	163	113	140.659	143	212.53	14.5784	141.394	0.102372	82.9268	82	67	92	65	78.5366	80	41.7049	6.4579	78.7952	0.0812193	48.7805	0	0	0	0	0	0	1	0	0	0	0	0	0	0	0	0	0	0	0	0	0	0	0	0	0	0	1	0	0	0	0	0	0	0	0	0	0	0	0	0	0	0	0	0	0	0	0	0	0	0	0	0	0	0	0																4.1			142.3	6.9		98					1.21	3.5764	1.66	5.8
0	1	44.21	0	1	0	0	0	0	0	0	2018-02-02	0	0	0	0	0	158	140	163	98	128.977	126.5	210.574	14.5112	129.782	0.111868	75	97	71	105	64	80.8864	79	92.7456	9.6304	81.4512	0.118383	65.9091	0	0	0	0	0	0	0	0	0	0	0	0	0	0	0	0	0	0	0	0	0	0	0	0	0	0	0	0	0	0	0	0	0	0	0	0	0	0	0	0	0	0	0	0	0	0	0	0	0	0	0	0	0	0	0																3.8			143.3	5.3		92					1.17	1.7155	1.81	3.48
0	1	42.33	0	0	0	0	0	0	0	0	0	0	0	0	0	0	151	106	186	106	135.867	133.5	230.671	15.1879	136.685	0.109906	80	103	68	107	66	89.4	88.5	124.041	11.1374	90.0681	0.122485	53.3333	0	0	0	0	0	0	0	0	0	0	0	0	0	0	0	0	0	0	0	0	0	0	0	0	0	0	0	0	0	0	0	0	0	0	0	0	0	0	0	0	0	0	0	0	0	0	0	0	0	0	0	0	0	0	0																4.6			142	6.5		84					2.96	3.2182	0.88	3.97
0	0	47.15	0	0	0	0	0	0	0	0	0	0	0	0	0	0	129	114	161	114	134.703	135	87.8628	9.3735	135.024	0.0690407	53.125	73	42	88	42	74.8438	75.5	61.88	7.8664	75.2496	0.10428	42.1875	0	0	0	0	0	0	0	0	0	0	0	0	0	0	0	0	0	0	0	0	0	0	0	0	0	0	0	0	0	0	0	0	0	0	0	0	0	0	0	0	0	0	0	0	0	0	0	0	0	0	0	0	0	0	0																											2.14	3.1173	1.22	5.8
1	0	77.66	0	0	0	0	0	0	0	0	0	0	0	0	0	0	156	112	161	112	135.286	133.5	161.841	12.7217	135.861	0.0923412	71.4286	75	63	90	63	74	74.5	45.4074	6.7385	74.2953	0.08942	67.8571	0	0	0	0	0	0	0	0	0	0	0	0	0	0	0	0	0	0	0	0	0	0	0	0	0	0	0	0	0	0	3	0	0	0	0	0	0	0	0	0	0	0	0	0	0	0	0	0	0	0	0	0	0	0	0																											0.8	2.4	1.4	4.2
0	1	82.14	0	0	0	0	0	0	0	0	0	0	0	0	0	0	140	182	190	111	150.217	150	374.905	19.3625	151.406	0.126063	86.9565	72	99	107	68	85.3913	85	133.976	11.5748	86.1384	0.132571	78.2609	0	0	0	0	0	0	0	0	0	0	0	0	0	0	0	0	0	0	0	0	0	0	0	0	0	0	0	0	0	0	4	0	0	0	0	0	0	0	0	0	0	0	0	0	0	0	0	0	0	0	0	0	0	0	0																											1.58	1.1618	1.28	5.27
1	0	80.79	1	0	0	0	0	0	0	2016-08-20	0	0	0	0	0	0	144	109	163	91	124.889	124	244.056	15.6223	125.841	0.123692	73.3333	81	64	87	50	70.2222	71	62.404	7.8996	70.6553	0.111238	48.8889	0	0	0	0	0	0	0	0	0	0	0	0	0	0	0	0	0	0	0	0	0	0	0	0	1	0	0	0	0	0	6	0	0	0	0	0	0	0	0	0	0	0	0	0	0	0	0	0	0	0	0	0	0	0	0																											0.8	4.7464	1.18	6.29
0	0	72.42	0	0	0	0	0	0	0	0	0	0	0	0	0	0	192	150	192	109	139.965	139	252.606	15.8936	140.834	0.111579	65.5172	68	50	81	50	62.4138	62	36.0369	6.0031	62.6919	0.0945091	48.2759	0	1	0	0	0	1	1	0	0	0	0	0	0	0	0	0	0	0	0	0	0	0	0	0	0	0	0	0	0	0	3	0	0	0	0	0	0	0	0	0	0	0	0	0	0	0	0	0	0	0	0	0	0	0	0																											1.39	3.9145	1.69	6.1
1	1	81.19	0	0	0	0	0	0	0	0	0	0	0	0	0	0	122	110	150	95	123.672	125	161.497	12.7081	124.313	0.101987	79.1045	67	52	85	50	66.5522	67	55.7359	7.4656	66.9635	0.111337	56.7164	0	0	0	0	0	0	0	0	0	0	0	0	0	0	0	0	0	0	0	0	0	0	0	0	0	0	0	0	0	0	4	0	0	0	0	0	0	0	0	0	0	0	0	0	0	0	0	0	0	0	0	0	0	0	0																4.89			136.1	5.6		107					0.68	1.3336	1.27	3.48
0	0	67.35	0	0	0	0	0	0	0	0	0	0	0	0	0	0	117	161	216	117	161.25	156	1686.92	41.0721	165.126	0.220586	75	61	63	98	61	74	68.5	288.667	16.9902	75.4487	0.198837	75	0	0	0	0	0	0	0	0	0	0	0	0	0	0	0	0	0	0	0	0	0	0	0	0	0	0	0	0	0	0	2	0	0	0	0	0	0	0	0	0	0	0	0	0	0	0	0	0	0	0	0	0	0	0	0																											1.14			5.2
1	1	76	0	0	0	0	0	0	0	0	0	0	0	0	0	0	165	146	165	120	140.875	139	240.125	15.496	141.619	0.102894	75	89	70	89	63	75.5	76	61.4286	7.8376	75.8551	0.0971052	62.5	0	1	0	0	0	0	0	0	0	0	0	0	0	0	0	0	0	0	0	0	0	0	0	0	0	1	0	0	0	0	4	0	0	0	0	0	0	0	0	0	0	0	0	0	0	0	0	0	0	0	0	0	0	0	0
0	1	65.35	0	0	0	0	0	0	0	0	0	0	0	0	0	0	128	116	179	102	130.161	128	203.898	14.2793	130.934	0.109113	82.7957	70	68	83	51	67.871	68	40.918	6.3967	68.1685	0.0937401	46.2366	0	0	0	0	0	0	0	0	0	0	0	0	0	0	0	0	0	0	0	0	0	0	0	0	0	0	0	0	0	0	2	0	0	0	0	0	0	0	0	0	0	0	0	0	0	0	0	0	0	0	0	0	0	0	0																											1.592	2.5299	1.055	4.215
0	1	67.74	0	0	0	0	0	0	0	0	0	0	0	0	0	0	130	139	169	112	136.074	136.5	156.485	12.5094	136.637	0.0910756	74.0741	80	77	90	64	78.3148	78	42.4085	6.5122	78.5801	0.0823803	51.8519	0	0	0	0	0	0	0	0	0	0	0	0	0	0	0	0	0	0	0	0	0	0	0	0	0	0	0	0	0	0	2	0	0	0	0	0	0	0	0	0	0	0	0	0	0	0	0	0	0	0	0	0	0	0	0																											0.91	3	1.3	4.6
0	0	65.12	0	0	1	0	0	0	0	0	0	2019-11-22	0	0	0	0	150	152	175	102	133.937	133	191.547	13.8401	134.641	0.102677	65.8228	74	65	87	48	64.1519	63	55.7971	7.4697	64.5798	0.115699	54.4304	0	1	0	0	0	0	0	0	0	0	0	0	0	0	0	0	0	0	0	0	0	0	0	0	0	0	0	0	0	0	2	0	0	0	0	0	0	0	0	0	0	0	0	0	0	0	0	0	0	0	0	0	0	0	0																											3.11	3.6764	1.01	6.1
1	0	69.52	0	1	0	0	0	1	0	0	2013-03-18	0	0	0	2013-03-18	0	152	158	169	127	152.5	154.5	192.3	13.8672	153.024	0.0830098	66.6667	75	68	80	62	72	73.5	38.8	6.229	72.2242	0.0789756	83.3333	0	0	0	0	0	0	1	0	0	0	0	0	0	0	0	0	0	0	0	0	0	0	0	0	0	0	0	0	0	0	2	0	0	0	0	0	0	0	0	0	0	0	0	0	0	0	0	0	0	0	0	0	0	0	0																											4.81	1.7	0.96	6.33
0	0	56.64	0	0	0	0	0	0	0	0	0	0	0	0	0	0	166	166	166	166	166	166			166	0		86	86	86	86	86	86			86	0		0	0	0	0	0	0	0	0	0	0	0	0	0	0	0	0	0	0	0	0	0	0	0	0	0	0	0	0	0	0	1	0	0	0	0	0	0	0	0	0	0	0	0	0	0	0	0	0	0	0	0	0	0	0	0																											3.45	3.3418	1.46	6.37
1	1	57.77	0	0	0	0	0	0	0	0	0	0	0	0	0	0	129	151	164	102	133.217	131	325.541	18.0428	134.381	0.132462	69.5652	72	77	92	52	76	76	100.182	10.0091	76.6278	0.128804	73.913	0	0	0	0	0	0	0	0	0	0	0	0	0	0	0	0	0	0	0	0	0	0	0	0	0	0	0	0	0	0	1	0	0	0	0	0	0	0	0	0	0	0	0	0	0	0	0	0	0	0	0	0	0	0	0																											1.97	2.6436	1	5.17
1	0	64.91	1	0	0	0	0	0	0	2009-03-06	0	0	0	0	0	0	144	149	152	113	138.917	144.5	191.72	13.8463	139.548	0.09543	83.3333	66	68	80	54	69.6667	71	60.0606	7.7499	70.0607	0.106506	58.3333	0	0	0	0	0	0	0	0	0	0	0	0	0	0	0	0	0	0	0	0	0	0	0	0	0	0	0	0	0	0	2	0	0	0	0	0	0	0	0	0	0	0	0	0	0	0	0	0	0	0	0	0	0	0	0																											2.15	4.748	1.298	6.44
1	0	72.99	0	0	1	0	0	0	0	0	0	2006-05-16	0	0	0	0	138	130	159	126	142.222	142	113.944	10.6745	142.578	0.0707624	55.5556	70	65	79	64	68.1111	66	24.8611	4.9861	68.2731	0.0690186	44.4444	1	1	0	0	0	1	0	0	1	0	0	0	1	0	0	0	0	0	0	0	0	0	0	1	1	0	0	0	0	0	5	0	0	0	0	0	0	0	0	0	0	0	0	0	0	0	0	0	0	0	0	0	0	0	0																											0.61			2.73
0	1	59.99	0	0	0	0	0	0	0	0	0	0	0	0	0	0	127	114	151	102	122.536	119.5	155.344	12.4637	123.157	0.100803	76.7857	80	69	100	62	74.75	73	52.5545	7.2495	75.0945	0.0961128	64.2857	0	0	0	0	0	0	0	0	0	0	0	0	0	0	0	0	0	0	0	0	0	0	0	0	0	0	0	0	0	0	1	0	0	0	0	0	0	0	0	0	0	0	0	0	0	0	0	0	0	0	0	0	0	0	0																											1.04	3.0482	1.65	6.42
1	0	81.46	0	0	0	0	0	0	0	0	0	0	0	0	0	0	167	137	167	137	151.333	150	226.333	15.0444	151.831	0.0811697	66.6667	75	70	82	70	75.6667	75	36.3333	6.0277	75.8266	0.0650433	66.6667	0	0	0	0	0	0	0	0	0	0	0	0	0	0	0	0	0	0	0	0	0	0	0	0	0	0	0	0	0	0	4	0	0	0	0	0	0	0	0	0	0	0	0	0	0	0	0	0	0	0	0	0	0	0	0																4.04			142	2		48					1.54			5.93
1	1	66.32	0	0	0	0	0	0	0	0	0	0	0	0	0	0	118	119	141	100	122.128	122	115.746	10.7585	122.589	0.0869555	76.9231	72	69	85	52	70.9744	72	54.7099	7.3966	71.3489	0.10287	51.2821	0	0	0	0	0	0	0	0	0	0	0	0	0	0	0	0	0	0	0	0	0	0	0	0	0	0	0	0	0	0	2	0	0	0	0	0	0	0	0	0	0	0	0	0	0	0	0	0	0	0	0	0	0	0	0																											1.27	1.7227	2.11	4.41
0	0	67.52	0	0	0	0	0	0	0	0	0	0	0	0	0	0	126	134	134	126	130	130	32	5.6569	130.061	0.0307692	50	75	66	75	66	70.5	70.5	40.5	6.364	70.6435	0.0638298	50	0	0	0	0	0	0	0	0	0	0	0	0	0	0	0	0	0	0	0	0	0	0	0	0	0	0	0	0	0	0	2	0	0	0	0	0	0	0	0	0	0	0	0	0	0	0	0	0	0	0	0	0	0	0	0																											2.02	2.3818	0.94	5.68
1	0	70.59	0	0	0	0	0	0	0	0	0	0	0	0	0	0	141	131	154	131	142.75	143	90.9167	9.535	142.989	0.0578464	50	70	64	70	60	65.75	66.5	21.5833	4.6458	65.873	0.0611919	25	0	0	0	0	0	0	0	0	0	0	0	0	0	0	0	0	0	0	0	0	0	0	0	0	0	0	0	0	0	0	3	0	0	0	0	0	0	0	0	0	0	0	0	0	0	0	0	0	0	0	0	0	0	0	0																											3.51		0.7	5.39
1	1	78.99	0	0	0	0	0	0	0	0	0	0	0	0	0	0	141	125	143	125	136.333	141	97.3333	9.8658	136.571	0.0590858	33.3333	71	69	77	69	72.3333	71	17.3333	4.1633	72.4132	0.0469956	66.6667	0	0	0	0	0	1	0	0	0	0	0	0	0	0	0	0	0	0	0	0	0	0	0	0	0	0	0	0	0	0	3	0	0	0	0	0	0	0	0	0	0	0	0	0	0	0	0	0	0	0	0	0	0	0	0																											1.26	2.3973	1.01	3.98
1	1	72.21	0	0	0	0	0	0	0	0	0	0	0	0	0	0	144	130	165	120	141.053	139	205.608	14.339	141.741	0.098946	63.1579	83	64	87	64	75.2632	74	54.4269	7.3775	75.6049	0.0954078	57.8947	0	0	0	0	0	0	0	0	1	0	0	0	0	0	0	0	0	0	0	0	0	0	0	0	0	0	0	0	0	0	3	0	0	0	0	0	0	0	0	0	0	0	0	0	0	0	0	0	0	0	0	0	0	0	0																											2.06	3.9836	0.81	5.73
0	0	54.72	0	0	0	0	0	0	0	0	0	0	0	0	0	0	114	134	141	114	129.385	129	66.5897	8.1603	129.622	0.0605954	61.5385	61	64	75	55	63.0769	63	27.5769	5.2514	63.2784	0.0799874	53.8462	0	0	0	0	0	0	0	0	0	0	0	0	0	0	0	0	0	0	0	0	0	0	0	0	0	0	0	0	0	0	1	0	0	0	0	0	0	0	0	0	0	0	0	0	0	0	0	0	0	0	0	0	0	0	0																											0.96	2.5436	1.54	4.52
0	1	47.82	0	0	0	0	0	0	0	0	0	0	0	0	0	0	121	137	137	116	124.667	121	69.0667	8.3106	124.897	0.0608546	66.6667	81	87	87	81	83	82	6.4	2.5298	83.0321	0.0278241	16.6667	0	0	0	0	0	0	0	0	0	0	0	0	0	0	0	0	0	0	0	0	0	0	0	0	0	0	0	0	0	0	0	0	0	0	0	0	0	0	0	0	0	0	0	0	0	0	0	0	0	0	0	0	0	0	0																											3.12	3.1836	1.33	6.7
0	0	42.11	0	0	0	0	0	0	0	0	0	0	0	0	0	0	111	127	147	94	115.108	112	146.629	12.109	115.733	0.104385	61.5385	69	67	80	56	66.2462	65	40.626	6.3738	66.5474	0.0954717	40	0	0	0	1	0	0	0	0	0	0	0	0	0	0	0	0	0	0	0	0	0	0	0	0	0	0	0	0	0	0	0	0	0	0	0	0	0	0	0	0	0	0	0	0	0	0	0	0	0	0	0	0	0	0	0																											0.94	2.3227	1.08	3.83
0	0	39.59	0	0	0	0	0	0	0	0	0	0	0	0	0	0	109	111	140	109	124.3	122.5	115.567	10.7502	124.718	0.0820477	80	77	79	89	76	80.4	79.5	15.1556	3.893	80.4848	0.0459358	10	0	0	0	0	0	0	0	0	0	0	0	0	0	0	0	0	0	0	0	0	0	0	0	0	0	0	0	0	0	0	0	0	0	0	0	0	0	0	0	0	0	0	0	0	0	0	0	0	0	0	0	0	0	0	0																3.82			134.1	3.4		75					1.15	2.5273	0.88	3.93
0	0	38.92	0	0	0	0	0	0	0	0	0	0	0	0	0	0	147	116	166	97	129.743	128.5	226.056	15.0352	130.6	0.115098	71.6216	94	61	100	57	80.7297	80.5	87.8986	9.3754	81.265	0.115346	47.2973	0	0	0	0	0	0	0	0	0	0	0	0	0	0	0	0	0	0	0	0	0	0	0	0	0	0	0	0	0	0	0	0	0	0	0	0	0	0	0	0	0	0	0	0	0	0	0	0	0	0	0	0	0	0	0																4.48			139.1	3.2		55					4.06		1.19	5.2
0	1	38.67	0	0	0	0	0	0	0	0	0	0	0	0	0	0	101	110	137	91	111.467	111	105.499	10.2713	111.923	0.0905977	63.3333	61	56	81	55	65.6667	65	59.2644	7.6983	66.1014	0.115263	43.3333	0	0	0	0	0	0	0	0	0	0	0	0	0	0	0	0	0	0	0	0	0	0	0	0	0	0	0	0	0	0	0	0	0	0	0	0	0	0	0	0	0	0	0	0	0	0	0	0	0	0	0	0	0	0	0																3.3			143.3	6.8		120					1.51	2.9	2.4	5.3			10.9
0	1	35.21	0	0	0	0	0	0	0	0	0	0	0	0	0	0	138	145	148	114	132.583	132.5	67.3546	8.207	132.832	0.0612524	58.3333	81	75	90	63	77.9167	79.5	41.0993	6.4109	78.1745	0.081417	41.6667	0	0	0	0	0	0	0	0	0	0	0	0	0	0	0	0	0	0	0	0	0	0	0	0	0	0	0	0	0	0	0	0	0	0	0	0	0	0	0	0	0	0	0	0	0	0	0	0	0	0	0	0	0	0	0																											1.94	2.3782	0.69	4.22
1	0	50.87	1	0	0	0	0	0	0	2015-09-18	0	0	0	0	0	0	131	153	153	93	113.077	107	259.41	16.1062	114.131	0.136848	76.9231	73	68	82	65	73.8462	74	26.3077	5.1291	74.0104	0.0667317	53.8462	0	0	0	0	0	0	0	0	0	0	0	0	0	0	0	0	0	0	0	0	0	0	0	0	0	0	0	0	0	0	1	0	0	0	0	0	0	0	0	0	0	0	0	0	0	0	0	0	0	0	0	0	0	0	0																											1.18	1.6936	1.19	3.42
0	0	46.42	0	0	0	0	0	0	0	0	0	0	0	0	0	0	102	117	125	89	107.857	107	132.143	11.4953	108.381	0.0986733	71.4286	56	83	83	41	58.7143	56	226.238	15.0412	60.3431	0.237173	71.4286	0	0	0	0	0	0	0	0	0	0	0	0	0	0	0	0	0	0	0	0	0	0	0	0	0	0	0	0	0	0	0	0	0	0	0	0	0	0	0	0	0	0	0	0	0	0	0	0	0	0	0	0	0	0	0																											1.22	2.1455	1.1	3.96
1	1	60.27	0	0	0	0	0	0	0	0	0	0	0	0	0	0	147	118	155	99	123.808	120	216.082	14.6997	124.644	0.116425	76.9231	82	70	88	64	73.8077	71	51.4415	7.1723	74.142	0.0952881	69.2308	0	1	0	0	0	0	0	0	0	0	0	0	0	0	0	0	0	0	0	0	0	0	0	0	0	0	0	0	0	0	2	0	0	0	0	0	0	0	0	0	0	0	0	0	0	0	0	0	0	0	0	0	0	0	0																3.43			142.3	3.7		77					0.48	2.9518	1.93	5.1
1	0	52.03	0	0	0	0	0	0	0	0	0	0	0	0	0	0	143	118	161	104	134.038	134	171.152	13.0825	134.663	0.0966781	73.5849	90	61	99	57	78.2264	78	62.6401	7.9145	78.6183	0.100216	64.1509	0	0	0	0	0	0	0	0	0	0	0	0	0	0	0	0	0	0	0	0	0	0	0	0	0	0	0	0	0	0	1	0	0	0	0	0	0	0	0	0	0	0	0	0	0	0	0	0	0	0	0	0	0	0	0																											1.6	2.4	1.4	4.5
0	1	49.49	0	0	0	0	0	0	0	0	0	0	0	0	0	0	129	122	219	100	135.593	134	411.544	20.2866	137.083	0.148688	83.9506	89	83	111	60	86.5309	86	106.577	10.3236	87.137	0.118567	76.5432	0	0	0	0	0	1	0	0	0	0	0	0	0	0	0	0	0	0	0	0	0	0	0	0	0	0	0	0	0	0	0	0	0	0	0	0	0	0	0	0	0	0	0	0	0	0	0	0	0	0	0	0	0	0	0																											1.25	2.3218	1.21	4.1
0	1	46.7	0	0	0	0	0	0	0	0	0	0	0	0	0	0	115	156	165	110	135.018	134	212.277	14.5697	135.788	0.106924	80	85	82	112	58	79.3091	79	96.8842	9.843	79.9065	0.122976	67.2727	1	0	0	0	0	0	0	0	0	0	0	0	0	0	0	0	0	0	0	0	0	0	0	0	0	0	0	0	0	0	0	0	0	0	0	0	0	0	0	0	0	0	0	0	0	0	0	0	0	0	0	0	0	0	0																3.45			138.9	6.3		79					6.37	2.12	0.51	5.6
0	0	47.05	0	0	0	0	0	0	0	0	0	0	0	0	0	0	126	120	137	120	130.778	132	29.6944	5.4493	130.879	0.0392851	44.4444	80	61	83	59	74.8889	77	80.6111	8.9784	75.3658	0.113033	66.6667	0	0	0	0	0	0	0	0	0	0	0	0	0	0	0	0	0	0	0	0	0	0	0	0	0	0	0	0	0	0	0	0	0	0	0	0	0	0	0	0	0	0	0	0	0	0	0	0	0	0	0	0	0	0	0																4.82			139.5	6.9		55					1.35	3.0409	1.26	5.26
1	1	45.44	0	0	0	0	0	0	0	0	0	0	0	0	0	0	127	110	127	110	121	126	91	9.5394	121.25	0.0643709	33.3333	68	70	70	68	69.3333	70	1.3333	1.1547	69.3397	0.0135982	0	0	0	0	0	1	0	0	0	0	0	0	0	0	0	0	0	0	0	0	0	0	0	0	0	0	0	0	0	0	0	1	0	0	0	0	0	0	0	0	0	0	0	0	0	0	0	0	0	0	0	0	0	0	0	0																4.7			138
0	0	47.1	0	0	0	0	0	0	0	0	0	0	0	0	0	0	96	138	192	96	142.946	144.5	328.597	18.1272	144.071	0.125674	78.5714	54	72	92	54	77.4107	78	56.1373	7.4925	77.766	0.0959207	57.1429	0	0	0	0	0	0	0	0	0	0	0	0	0	0	0	0	0	0	0	0	0	0	0	0	0	0	0	0	0	0	0	0	0	0	0	0	0	0	0	0	0	0	0	0	0	0	0	0	0	0	0	0	0	0	0																											1.1	3.1718	1.56	5.1
0	0	33.14	0	0	0	0	0	0	0	0	0	0	0	0	0	0	102	139	139	94	113.133	113	145.568	12.0651	113.754	0.104853	53.3333	52	77	88	52	70.2333	70	64.7368	8.0459	70.6774	0.112634	50	0	0	0	0	0	0	0	0	0	0	0	0	0	0	0	0	0	0	0	0	0	0	0	0	0	0	0	0	0	0	0	0	0	0	0	0	0	0	0	0	0	0	0	0	0	0	0	0	0	0	0	0	0	0	0																											1.8	2.7	1.6	5.1
0	0	38.03	0	0	0	0	0	0	0	0	0	0	0	0	0	0	116	119	138	103	117.75	117.5	101.071	10.0534	118.125	0.0798651	87.5	80	71	87	69	76.625	77	45.125	6.7175	76.8822	0.0820053	62.5	0	0	0	0	0	0	0	0	0	0	0	0	0	0	0	0	0	0	0	0	0	0	0	0	0	0	0	0	0	0	0	0	0	0	0	0	0	0	0	0	0	0	0	0	0	0	0	0	0	0	0	0	0	0	0																											2.04	3.7727	1.45	6.1
0	0	35.82	0	0	0	0	0	0	0	0	0	0	0	0	0	0	170	115	170	100	132.278	133.5	230.204	15.1725	133.129	0.113635	75.9259	100	50	100	48	66.8519	69.5	110.053	10.4906	67.6549	0.155464	53.7037	0	0	0	0	0	0	1	0	0	0	0	0	0	0	0	0	0	0	0	0	0	0	0	0	0	0	0	0	0	0	0	0	0	0	0	0	0	0	0	0	0	0	0	0	0	0	0	0	0	0	0	0	0	0	0																4.2			139	7.6		80					0.63	2.91	1.64	5.3
1	1	58.54	0	0	0	0	0	0	0	0	0	0	0	0	0	0	105	130	159	105	134.5	132.5	165.214	12.8536	135.085	0.0933684	81.8182	76	89	93	76	84.2273	83.5	27.4221	5.2366	84.3825	0.0607429	36.3636	0	0	0	0	0	0	0	0	0	0	0	0	0	0	0	0	0	0	0	0	0	0	0	0	0	0	0	0	0	0	1	0	0	0	0	0	0	0	0	0	0	0	0	0	0	0	0	0	0	0	0	0	0	0	0																											0.7	4.3818	1.4	6.1
0	1	58.24	0	0	0	0	0	0	0	0	0	0	0	0	0	0	129	132	151	129	139.875	138	72.4107	8.5094	140.101	0.056907	62.5	86	73	90	73	81.625	82	27.4107	5.2355	81.7718	0.0599986	25	0	0	0	0	0	0	0	0	0	0	0	0	0	0	0	0	0	0	0	0	0	0	0	0	0	0	0	0	0	0	1	0	0	0	0	0	0	0	0	0	0	0	0	0	0	0	0	0	0	0	0	0	0	0	0																4.53			138.7	5.3		94					2.3	1.2145	1.04	3.3		9.5	11.8
0	0	50.38	0	0	0	0	0	0	0	0	0	0	0	0	0	0	170	123	170	104	128.375	123.5	200.778	14.1696	129.143	0.109511	68.75	105	73	105	59	74.1406	73	78.3767	8.8531	74.6591	0.118473	70.3125	0	0	0	0	0	1	0	0	0	0	0	0	0	0	0	0	0	0	0	0	0	0	0	0	0	0	0	0	0	0	1	0	0	0	0	0	0	0	0	0	0	0	0	0	0	0	0	0	0	0	0	0	0	0	0																											1.86	3.2145	1.54	5.6
0	1	29.43	0	0	0	0	0	0	0	0	0	0	0	0	0	0	100	100	100	100	100	100			100	0		76	76	76	76	76	76			76	0		0	0	0	0	0	0	0	0	0	0	0	0	0	0	0	0	0	0	0	0	0	0	0	0	0	0	0	0	0	0	0	0	0	0	0	0	0	0	0	0	0	0	0	0	0	0	0	0	0	0	0	0	0	0	0																											0.59	3.0018	1.33	4.6
0	1	29.07	0	0	0	0	0	0	0	0	0	0	0	0	0	0	98	98	98	98	98	98			98	0		56	56	56	56	56	56			56	0		0	0	0	0	0	0	0	0	0	0	0	0	0	0	0	0	0	0	0	0	0	0	0	0	0	0	0	0	0	0	0	0	0	0	0	0	0	0	0	0	0	0	0	0	0	0	0	0	0	0	0	0	0	0	0																											0.61	1.4289	1.71	3.42
0	0	49.62	0	0	0	0	0	0	0	0	0	0	0	0	0	0	109	107	135	93	114.425	114.5	103.943	10.1952	114.867	0.087979	77.5	62	60	80	55	65.8	65	43.5487	6.5991	66.1219	0.0990294	67.5	0	0	0	0	0	0	0	0	0	0	0	0	0	0	0	0	0	0	0	0	0	0	0	0	0	0	0	0	0	0	0	0	0	0	0	0	0	0	0	0	0	0	0	0	0	0	0	0	0	0	0	0	0	0	0																											1.27	1.8118	1.22	3.8
0	0	51.59	0	0	0	0	0	0	0	0	0	0	0	0	0	0	140	133	140	133	136.5	136.5	24.5	4.9497	136.545	0.025641	50	86	81	86	81	83.5	83.5	12.5	3.5355	83.5374	0.0299401	50	0	0	0	0	0	0	0	0	0	0	0	0	0	0	0	0	0	0	0	0	0	0	0	0	0	0	0	0	0	0	1	0	0	0	0	0	0	0	0	0	0	0	0	0	0	0	0	0	0	0	0	0	0	0	0																											3.99	3.8364	1.25	6.9
0	0	46.57	0	0	0	0	0	0	0	0	0	0	0	0	0	0	110	123	166	107	132.734	132	192.608	13.8783	133.449	0.103893	73.4177	75	94	108	51	82.4304	81	104.761	10.2353	83.0554	0.12338	70.8861	0	0	0	0	0	0	0	0	0	0	0	0	0	0	0	0	0	0	0	0	0	0	0	0	0	0	0	0	0	0	0	0	0	0	0	0	0	0	0	0	0	0	0	0	0	0	0	0	0	0	0	0	0	0	0																											0.82	3.7027	0.92	3.6
1	0	60.33	0	0	0	0	0	0	0	0	0	0	0	0	0	0	98	128	195	74	124.353	121	594.417	24.3807	126.651	0.193156	70.5882	63	72	108	43	69.2941	66.5	181.79	13.4829	70.5558	0.191693	64.7059	1	0	0	0	0	0	1	0	0	0	0	0	0	0	0	0	0	0	0	0	0	0	1	0	0	0	0	0	0	0	2	0	0	0	0	0	0	0	0	0	0	0	0	0	0	0	0	0	0	0	0	0	0	0	0																3.54			142.1	5.4		80					0.9	4.4109	1.7	6.52
1	0	77.47	0	0	0	0	0	0	0	0	0	0	0	0	0	0	108	136	136	108	122.25	122.5	132.25	11.5	122.655	0.0814666	50	64	74	74	64	68.5	68	27.6667	5.2599	68.6513	0.0664995	75	1	0	0	0	0	0	0	0	1	0	0	0	0	0	0	0	0	0	0	0	0	0	0	1	0	0	0	0	0	0	4	0	0	0	0	0	0	0	0	0	0	0	0	0	0	0	0	0	0	0	0	0	0	0	0																4.2			141	9.5		178					1.64	3.2091	1.43	4.83
1	0	88.15	0	0	0	0	0	0	0	0	0	0	0	0	0	0	134	134	134	134	134	134			134	0		66	66	66	66	66	66			66	0		0	0	0	0	0	0	0	0	0	0	0	0	0	0	0	0	0	0	0	0	0	0	0	0	0	0	0	0	0	0	4	0	0	0	0	0	0	0	0	0	0	0	0	0	0	0	0	0	0	0	0	0	0	0	0
1	1	83.69	0	0	0	0	0	0	0	0	0	0	0	0	0	0	148	164	172	138	149	144	120.6	10.9818	149.368	0.0702734	54.5455	71	96	96	70	79.8182	80	65.3636	8.0848	80.1895	0.0965762	54.5455	0	0	0	0	0	0	0	0	1	0	0	0	0	0	0	0	0	0	0	0	0	0	0	0	0	0	0	0	0	0	4	0	0	0	0	0	0	0	0	0	0	0	0	0	0	0	0	0	0	0	0	0	0	0	0
0	0	62.69	0	0	0	0	0	0	0	0	0	0	0	0	0	0	113	104	136	104	119.167	116	156.567	12.5127	119.713	0.0958527	83.3333	68	67	76	67	71.6667	72.5	13.0667	3.6148	71.7426	0.0460442	33.3333	0	0	0	0	0	0	1	0	0	0	0	0	0	0	0	0	0	0	0	0	0	0	0	0	0	0	0	0	0	0	2	0	0	0	0	0	0	0	0	0	0	0	0	0	0	0	0	0	0	0	0	0	0	0	0
1	0	78.84	0	0	0	0	0	0	0	0	0	0	0	0	0	0	145	158	185	110	155.3	154	466.9	21.6079	156.647	0.131996	90	65	75	98	60	76.9	76.5	147.433	12.1422	77.758	0.149793	50	0	0	0	0	0	0	0	0	0	0	0	0	0	0	0	0	0	0	0	0	0	0	0	0	0	0	0	0	0	0	3	0	0	0	0	0	0	0	0	0	0	0	0	0	0	0	0	0	0	0	0	0	0	0	0
1	0	92.24	0	0	0	0	0	0	0	0	0	0	0	0	0	0	151	97	151	93	120.409	120	352.158	18.7659	121.797	0.152268	63.6364	80	64	92	49	65.6818	64	111.275	10.5487	66.4855	0.15691	68.1818	0	0	0	0	0	0	0	0	0	0	0	0	0	0	0	0	0	0	0	0	0	0	0	0	0	0	0	0	0	0	4	0	0	0	0	0	0	0	0	0	0	0	0	0	0	0	0	0	0	0	0	0	0	0	0																											1.44	2.2064	1.09	3.96
1	1	68.94	0	1	0	0	0	1	0	0	2003-04-11	0	0	0	2003-04-11	0	121	111	138	111	122	119.5	131.333	11.4601	122.403	0.0813501	50	60	55	72	55	63	62.5	52.6667	7.2572	63.3127	0.0997604	75	0	0	0	0	0	0	1	0	0	0	0	0	0	0	0	0	0	0	0	0	0	0	0	0	1	0	0	0	0	0	4	0	0	0	0	0	0	0	0	0	0	0	0	0	0	0	0	0	0	0	0	0	0	0	0
1	1	79.79	0	0	0	0	0	0	0	0	0	0	0	0	0	0	159	140	159	110	134	133	298.667	17.282	134.952	0.119403	85.7143	75	68	83	50	69	71	112	10.583	69.6922	0.141999	71.4286	0	0	0	0	0	0	0	0	0	0	0	0	0	0	0	0	0	0	0	0	0	0	0	0	0	0	0	0	0	0	3	0	0	0	0	0	0	0	0	0	0	0	0	0	0	0	0	0	0	0	0	0	0	0	0																											0.8	1.2813	0.75	2.4
1	0	75.69	0	0	0	0	0	0	0	0	0	0	0	0	0	0	182	151	190	98	138.837	137	431.889	20.782	140.352	0.148151	77.551	79	64	111	56	71.5714	69	122.208	11.0548	72.4029	0.152874	73.4694	0	0	0	0	0	0	0	0	0	0	0	0	0	0	0	0	0	0	0	0	0	0	0	0	0	0	0	0	0	0	3	0	0	0	0	0	0	0	0	0	0	0	0	0	0	0	0	0	0	0	0	0	0	0	0																											0.58	2.4027	2.19	4.86
0	0	68.06	0	0	0	0	0	0	0	0	0	0	0	0	0	0	141	129	141	104	121.075	121	62.2763	7.8915	121.326	0.064359	67.5	78	64	78	57	66.025	66	23.7173	4.87	66.1999	0.0728327	47.5	0	0	0	0	0	0	1	0	0	0	0	0	0	0	0	0	0	0	0	0	0	0	0	0	0	0	0	0	0	0	2	0	0	0	0	0	0	0	0	0	0	0	0	0	0	0	0	0	0	0	0	0	0	0	0																											0.87	3.1191	2.14	5.66
0	0	65.27	0	0	0	0	0	0	0	0	0	0	0	0	0	0	110	127	185	95	137.837	138	257.664	16.0519	138.759	0.11586	78.5714	70	60	102	53	79.3265	80.5	105.521	10.2723	79.9821	0.128832	69.3878	0	0	0	0	0	1	0	0	0	0	0	0	0	0	0	0	0	0	0	0	0	0	0	0	0	0	0	0	0	0	2	0	0	0	0	0	0	0	0	0	0	0	0	0	0	0	0	0	0	0	0	0	0	0	0																											0.59	3.4881	1.25	5.01
0	0	68.93	0	0	0	0	0	0	0	0	0	0	0	0	0	0	144	118	167	110	134.125	136	143.24	11.9683	134.645	0.08811	75	65	65	82	54	64.825	65	29.584	5.4391	65.0471	0.0828491	47.5	0	0	0	0	0	0	0	0	0	0	0	0	0	0	0	0	0	0	0	0	0	0	0	0	0	0	0	0	0	0	2	0	0	0	0	0	0	0	0	0	0	0	0	0	0	0	0	0	0	0	0	0	0	0	0																4.7			145	5.2		73					1.29	2.5818	1.72	4.77
1	0	70.73	0	0	0	0	0	0	0	0	0	0	0	0	0	0	122	123	193	99	137.081	133	403.354	20.0837	138.505	0.144516	72.973	67	59	86	50	66.9459	66	112.164	10.5907	67.7561	0.156046	45.9459	0	0	0	0	0	0	0	0	0	0	0	0	0	0	0	0	0	0	0	0	0	0	0	0	0	0	0	0	0	0	3	0	0	0	0	0	0	0	0	0	0	0	0	0	0	0	0	0	0	0	0	0	0	0	0																											1.28	2.8301	1.1	4.52
1	1	87.63	0	0	0	0	0	0	0	0	0	0	0	0	0	0	197	197	197	197	197	197			197	0		89	89	89	89	89	89			89	0		0	0	0	0	0	0	0	0	0	0	0	0	0	0	0	0	0	0	0	0	0	0	0	0	0	0	0	0	0	0	4	0	0	0	0	0	0	0	0	0	0	0	0	0	0	0	0	0	0	0	0	0	0	0	0
0	1	67.13	0	1	0	0	0	1	0	0	2004-07-20	0	0	0	2004-07-20	0	163	133	164	97	131.6	132	269.15	16.4058	132.603	0.123701	80	85	58	109	45	75.8154	78	204.247	14.2915	77.1303	0.187048	63.0769	1	0	0	0	0	1	0	0	0	0	0	0	0	0	1	0	0	0	0	0	0	0	0	0	0	0	0	0	0	0	2	0	0	0	0	0	0	0	0	0	0	0	0	0	0	0	0	0	0	0	0	0	0	0	0																											1.59	3.2173	1.08	5.03
1	0	76.66	0	0	0	0	0	0	0	0	0	0	0	0	0	0	170	106	183	95	135.333	135	296.046	17.206	136.399	0.125717	84.4444	87	66	100	57	68.8667	68	68.5273	8.2781	69.3514	0.118862	66.6667	0	0	0	0	0	0	0	0	0	0	0	0	0	0	0	0	0	0	0	0	0	0	0	0	0	0	0	0	0	0	3	0	0	0	0	0	0	0	0	0	0	0	0	0	0	0	0	0	0	0	0	0	0	0	0																											4.42	2.8431	1.15	6.03
1	0	79.15	0	0	0	0	0	0	0	0	0	0	0	0	0	0	133	125	197	115	143.15	140	360.766	18.9938	144.342	0.129325	75	63	73	90	63	75.9	75	65.0421	8.0649	76.306	0.103566	70	0	0	0	0	0	0	0	0	0	0	0	0	0	0	0	0	0	0	0	0	0	0	0	0	0	0	0	0	0	0	3	0	0	0	0	0	0	0	0	0	0	0	0	0	0	0	0	0	0	0	0	0	0	0	0																											1.08	2.0191	1.55	4.06
1	0	78.72	0	0	0	0	0	0	0	0	0	0	0	0	0	0	126	144	144	122	130.667	126	137.333	11.7189	131.017	0.0732281	33.3333	61	68	68	52	60.3333	61	64.3333	8.0208	60.6877	0.108546	66.6667	0	0	0	0	0	1	1	0	0	0	0	0	1	0	0	0	0	0	0	0	0	0	0	0	0	0	1	0	0	0	3	0	0	0	0	0	0	0	0	0	0	0	0	0	0	0	0	0	0	0	0	0	0	0	0																4.37			140	12.3		131											2.9
1	1	70.55	1	0	0	0	0	0	0	2006-11-21	0	0	0	0	0	0	133	115	158	114	136.769	141	217.192	14.7374	137.5	0.103527	69.2308	67	62	81	61	66.2308	65	33.1923	5.7613	66.4617	0.0835753	46.1538	0	0	0	0	0	0	0	0	0	0	0	0	0	0	0	0	0	0	0	0	0	0	0	0	0	0	0	0	0	0	3	0	0	0	0	0	0	0	0	0	0	0	0	0	0	0	0	0	0	0	0	0	0	0	0
1	1	73.61	0	1	0	0	0	1	0	0	2004-07-22	0	0	0	2004-07-22	0	111	120	144	110	123.8	120	220.2	14.8391	124.509	0.107209	80	64	70	70	60	64.6	64	12.8	3.5777	64.6792	0.0495356	40	0	0	0	0	0	0	1	0	0	0	0	0	0	0	0	0	0	0	0	0	0	0	0	0	1	0	0	0	0	0	5	0	0	0	0	0	0	0	0	0	0	0	0	0	0	0	0	0	0	0	0	0	0	0	0
1	0	80.56	0	0	0	0	0	0	0	0	0	0	0	0	0	0	204	204	204	204	204	204			204	0		87	87	87	87	87	87			87	0		1	1	0	0	0	1	0	0	1	0	0	0	0	0	1	0	0	0	0	0	0	0	0	1	0	1	0	0	0	0	5	0	0	0	0	0	0	0	0	0	0	0	0	0	0	0	0	0	0	0	0	0	0	0	0
1	0	79.36	0	0	0	0	0	0	0	0	0	0	0	0	0	0	118	118	118	118	118	118			118	0		59	59	59	59	59	59			59	0		0	1	1	0	1	0	1	0	0	0	0	0	0	0	0	0	0	0	0	0	0	0	0	0	0	0	0	0	0	0	3	0	0	0	0	0	0	0	0	0	0	0	0	0	0	0	0	0	0	0	0	0	0	0	0
0	0	70.87	0	0	0	0	0	0	0	0	0	0	0	0	0	0	126	98	126	98	114.667	120	217.333	14.7422	115.297	0.104974	66.6667	61	50	70	50	60.3333	61	100.333	10.0167	60.8851	0.135556	66.6667	0	0	0	0	0	0	0	0	0	0	0	0	0	0	0	0	0	0	0	0	0	0	0	0	0	0	0	0	0	0	3	0	0	0	0	0	0	0	0	0	0	0	0	0	0	0	0	0	0	0	0	0	0	0	0
0	0	75.55	0	0	0	0	0	0	0	0	0	0	0	0	0	0	113	117	163	98	125.58	123	253.012	15.9063	126.569	0.125742	73.913	62	80	98	54	67.6812	66	70.1027	8.3727	68.1896	0.122809	65.2174	0	1	0	0	0	0	0	0	0	0	0	0	0	0	0	0	0	0	0	0	0	0	0	0	0	0	0	0	0	0	3	0	0	0	0	0	0	0	0	0	0	0	0	0	0	0	0	0	0	0	0	0	0	0	0																											1.38	3.7541	1.72	6.11
1	0	75.61	0	0	0	0	0	0	0	0	0	0	0	0	0	0	130	142	156	120	136.828	137	85.7192	9.2585	137.13	0.0664883	62.069	70	78	90	61	76.8966	76	29.8818	5.4664	77.0839	0.0698516	48.2759	0	0	0	0	0	0	0	0	0	0	0	0	0	0	0	0	0	0	0	0	0	0	0	0	0	0	0	0	0	0	3	0	0	0	0	0	0	0	0	0	0	0	0	0	0	0	0	0	0	0	0	0	0	0	0																											2.52	4.1745	1.03	6.35
0	0	81.96	0	0	0	0	0	0	0	0	0	0	0	0	0	0	161	131	173	103	133.741	131	219.95	14.8307	134.547	0.109931	77.5862	74	71	85	47	65.6034	64	86.3137	9.2905	66.2468	0.14039	72.4138	0	0	0	0	0	0	0	0	0	0	0	0	0	0	0	0	0	0	0	0	0	0	0	0	0	0	0	0	0	0	4	0	0	0	0	0	0	0	0	0	0	0	0	0	0	0	0	0	0	0	0	0	0	0	0																											1.21	2.4724	1.19	4.22
0	0	69.21	0	0	0	0	0	0	0	0	0	0	0	0	0	0	150	123	155	92	134.75	139.5	433.071	20.8104	136.149	0.144462	50	90	55	90	33	66.5	69	291.429	17.0713	68.3904	0.240131	62.5	0	0	0	0	0	1	0	0	0	0	0	0	0	0	0	0	0	0	0	0	0	0	0	0	0	0	0	0	0	0	2	0	0	0	0	0	0	0	0	0	0	0	0	0	0	0	0	0	0	0	0	0	0	0	0																4.4			139	7.2		61					0.56	4.0373	1.84	5.27			8.6
1	1	79.27	0	0	0	0	0	0	0	0	0	0	0	0	0	0	110	164	179	97	141.538	150	733.769	27.0882	143.911	0.183876	84.6154	70	84	90	63	73.6154	70	67.4231	8.2112	74.0369	0.107165	84.6154	0	1	0	0	0	0	0	0	0	0	0	0	0	0	0	0	0	0	0	0	0	0	0	0	0	0	0	0	0	0	3	0	0	0	0	0	0	0	0	0	0	0	0	0	0	0	0	0	0	0	0	0	0	0	0
1	0	79.52	0	0	0	0	0	0	0	0	0	0	0	0	0	0	153	149	184	79	133.956	133	429.18	20.7167	135.513	0.152925	82.2222	76	68	99	37	67.3556	68	160.916	12.6853	68.5136	0.186229	68.8889	0	0	0	0	0	1	0	0	0	0	0	0	0	0	0	0	0	0	0	0	0	0	0	0	0	0	0	0	0	0	3	0	0	0	0	0	0	0	0	0	0	0	0	0	0	0	0	0	0	0	0	0	0	0	0																											1.07	3.2569	1.7	5.45
1	1	73.84	0	0	0	0	0	0	0	0	0	0	0	0	0	0	176	176	176	176	176	176			176	0		64	64	64	64	64	64			64	0		0	0	0	0	0	0	0	0	0	0	0	0	0	0	0	0	0	0	0	0	0	0	0	0	0	0	0	0	0	0	3	0	0	0	0	0	0	0	0	0	0	0	0	0	0	0	0	0	0	0	0	0	0	0	0																											1.1	1.6731	0.84	3.02
0	0	66.81	0	0	0	0	0	0	0	0	0	0	0	0	0	0	120	141	162	106	132.973	132	129.055	11.3602	133.45	0.0848457	72.6027	80	66	89	51	68.411	70	74.9121	8.6552	68.9489	0.125648	49.3151	0	0	0	0	0	0	0	0	0	0	0	0	0	0	0	0	0	0	0	0	0	0	0	0	0	0	0	0	0	0	2	0	0	0	0	0	0	0	0	0	0	0	0	0	0	0	0	0	0	0	0	0	0	0	0																											1.3	2.2	1.1	3.9
0	0	82.79	0	0	0	0	0	0	0	0	0	0	0	0	0	0	175	145	175	111	147.255	145	134.368	11.5917	147.701	0.0778766	74.4681	75	63	86	51	72.4468	74	54.6438	7.3921	72.815	0.100944	55.3191	0	0	0	0	0	0	0	0	0	0	0	0	0	0	0	0	0	0	0	0	0	0	0	0	0	0	0	0	0	0	4	0	0	0	0	0	0	0	0	0	0	0	0	0	0	0	0	0	0	0	0	0	0	0	0
1	0	89.79	0	0	0	0	0	0	0	0	0	0	0	0	0	0	130	137	159	110	138.21	138	171.286	13.0876	138.796	0.092168	73.6842	70	66	84	63	73.2105	71	38.5088	6.2055	73.4593	0.0825022	63.1579	1	0	0	0	0	0	1	0	0	0	0	0	0	0	1	0	0	0	0	0	0	0	0	0	0	0	1	0	0	0	4	0	0	0	0	0	0	0	0	0	0	0	0	0	0	0	0	0	0	0	0	0	0	0	0
1	1	74.79	0	0	0	0	0	0	0	0	0	0	0	0	0	0	178	147	178	140	155.6	154	131.583	11.471	156.005	0.0722315	68	70	67	90	58	69.48	66	89.8433	9.4786	70.0979	0.133665	64	0	0	0	0	0	0	0	0	0	0	0	0	0	0	0	0	0	0	0	0	0	0	0	0	0	0	0	0	0	0	3	0	0	0	0	0	0	0	0	0	0	0	0	0	0	0	0	0	0	0	0	0	0	0	0																											0.82	3.5621	1.39	5.33
1	0	68.89	0	0	0	0	0	0	0	0	0	0	0	0	0	0	127	133	179	110	132.143	131	152.327	12.3421	132.71	0.09273	74.2857	59	51	89	44	64.4143	64.5	76.536	8.7485	64.9973	0.134842	57.1429	0	0	0	0	0	0	0	0	0	0	0	0	0	0	0	0	0	0	0	0	0	0	0	0	0	0	0	0	0	0	2	0	0	0	0	0	0	0	0	0	0	0	0	0	0	0	0	0	0	0	0	0	0	0	0																											0.74	2.219	1.45	4.01
0	1	64.5	0	0	0	0	0	0	0	0	0	0	0	0	0	0	148	121	164	105	129.595	128	227.192	15.0729	130.445	0.114726	72.973	70	55	96	55	73.3784	71	124.908	11.1762	74.2019	0.150237	54.0541	0	0	0	0	0	0	0	0	0	0	0	0	0	0	0	0	0	0	0	0	0	0	0	0	0	0	0	0	0	0	2	0	0	0	0	0	0	0	0	0	0	0	0	0	0	0	0	0	0	0	0	0	0	0	0																											1.54	3.4264	1.33	5.69
1	0	72.32	0	1	0	0	0	0	0	0	2016-06-01	0	0	0	0	0	179	130	179	108	149.897	153	215.638	14.6846	150.602	0.0971169	63.7931	77	76	94	54	69.6897	69	83.6915	9.1483	70.2773	0.130135	70.6897	0	0	0	0	0	0	0	0	0	0	0	0	0	0	0	0	0	0	0	0	0	0	0	0	0	0	0	0	0	0	3	0	0	0	0	0	0	0	0	0	0	0	0	0	0	0	0	0	0	0	0	0	0	0	0																											0.7	2.6774	1.48	4.48
1	1	83.82	0	0	0	0	0	0	0	0	0	0	0	0	0	0	112	135	155	108	129.978	132	163.755	12.7967	130.593	0.0973765	76.087	64	63	90	53	74.8913	76	72.5435	8.5172	75.3636	0.112485	52.1739	0	0	0	0	0	0	0	0	0	0	0	0	0	0	0	0	0	0	0	0	0	0	0	0	0	0	0	0	0	0	4	0	0	0	0	0	0	0	0	0	0	0	0	0	0	0	0	0	0	0	0	0	0	0	0																											1.77	2.8943	1.14	4.85
0	0	75.03	0	0	0	0	0	0	0	0	0	0	0	0	0	0	127	136	146	102	125.895	127	181.877	13.4862	126.577	0.104266	89.4737	64	62	69	44	58.2105	59	55.6199	7.4579	58.6614	0.124702	68.4211	0	0	0	0	0	0	0	0	0	0	0	0	0	0	0	0	0	0	0	0	0	0	0	0	0	0	0	0	0	0	3	0	0	0	0	0	0	0	0	0	0	0	0	0	0	0	0	0	0	0	0	0	0	0	0																											2.41	3.3294	1.51	5.95
1	0	77.82	0	1	0	0	0	1	0	0	2009-04-28	0	0	0	2009-04-28	0	140	148	180	120	147.784	148	146.174	12.0903	148.264	0.0806973	75.6757	70	74	90	44	70.6757	72	98.2808	9.9137	71.349	0.138361	70.2703	0	0	0	0	0	0	1	0	0	0	0	0	0	0	0	0	0	0	0	0	0	0	0	0	0	0	0	0	0	0	3	0	0	0	0	0	0	0	0	0	0	0	0	0	0	0	0	0	0	0	0	0	0	0	0
0	0	74.81	1	0	0	0	1	0	0	2018-08-21	0	0	0	2016-07-15	0	0	147	142	170	110	140.22	140	176.795	13.2964	140.839	0.0940183	84.7458	70	64	101	52	73.5593	72	96.9404	9.8458	74.2043	0.13271	74.5763	0	0	0	0	0	0	0	0	0	0	0	0	0	0	0	0	0	0	0	0	0	0	0	0	0	0	0	0	0	0	3	0	0	0	0	0	0	0	0	0	0	0	0	0	0	0	0	0	0	0	0	0	0	0	0																											1.55	3.0657	1.25	5.03
1	1	64.89	0	0	0	0	0	0	0	0	0	0	0	0	0	0	145	136	186	98	145.377	145	516.701	22.7311	147.111	0.154877	81.1321	77	87	100	54	77.9057	79	110.087	10.4922	78.5958	0.133402	69.8113	0	1	0	0	0	0	0	0	0	0	0	0	0	0	0	0	0	0	0	0	0	0	0	0	0	0	0	0	0	0	2	0	0	0	0	0	0	0	0	0	0	0	0	0	0	0	0	0	0	0	0	0	0	0	0																											1.16	3.4654	1.65	5.65
1	1	75.99	0	0	0	0	0	0	0	0	0	0	0	0	0	0	163	123	163	96	126.648	124.5	300.346	17.3305	127.807	0.135567	83.3333	70	54	84	40	57.463	58	89.0458	9.4364	58.2185	0.16269	62.963	0	1	0	0	0	0	0	0	0	0	0	0	0	0	0	0	0	0	0	0	0	0	0	0	0	0	0	0	0	0	3	0	0	0	0	0	0	0	0	0	0	0	0	0	0	0	0	0	0	0	0	0	0	0	0																											0.64	2.6951	2.41	5.4
0	1	65.31	0	0	0	0	0	0	0	0	0	0	0	0	0	0	150	150	150	150	150	150			150	0		90	90	90	90	90	90			90	0		0	0	0	0	0	0	0	0	0	0	0	0	0	0	0	0	0	0	0	0	0	0	0	0	0	0	0	0	0	0	2	0	0	0	0	0	0	0	0	0	0	0	0	0	0	0	0	0	0	0	0	0	0	0	0																											2.1	3.6418	1.13	6.88
0	0	66.84	0	0	0	0	0	0	0	0	0	0	0	0	0	0	140	127	169	114	139.262	138.5	160.044	12.6509	139.829	0.0902722	76.25	70	69	100	63	78.9375	78	70.0847	8.3717	79.3747	0.105389	67.5	0	0	0	0	0	0	0	0	0	0	0	0	0	0	0	0	0	0	0	0	0	0	0	0	0	0	0	0	0	0	2	0	0	0	0	0	0	0	0	0	0	0	0	0	0	0	0	0	0	0	0	0	0	0	0																											1.95	3.5114	1.42	5.83
1	0	76.96	0	0	0	0	0	0	0	0	0	0	0	0	0	0	130	122	162	118	137.463	137	146.605	12.1081	137.983	0.0870012	68.2927	70	75	94	62	78.439	79	54.4024	7.3758	78.7766	0.0928785	46.3415	0	0	0	0	0	0	1	0	0	0	0	0	0	0	0	0	0	0	0	0	0	0	0	0	1	0	0	0	0	0	5	0	0	0	0	0	0	0	0	0	0	0	0	0	0	0	0	0	0	0	0	0	0	0	0																											1.34	2.7525	0.61	3.98
0	1	67.64	0	0	0	0	0	0	0	0	0	0	0	0	0	0	166	140	205	117	146.119	146	187.569	13.6956	146.756	0.093462	73.2955	83	82	100	43	66.9034	67	81.5506	9.0305	67.5067	0.134595	61.9318	0	0	0	0	0	0	0	0	0	0	0	0	0	0	0	0	0	0	0	0	0	0	0	0	0	0	0	0	0	0	2	0	0	0	0	0	0	0	0	0	0	0	0	0	0	0	0	0	0	0	0	0	0	0	0																											1.42	4.3556	1.51	6.52
0	0	70.37	0	0	0	0	0	0	0	0	0	0	0	0	0	0	151	121	174	112	136.183	136	151.954	12.327	136.733	0.089964	73.1707	71	58	90	43	71.1585	72	77.3943	8.7974	71.6937	0.122875	63.4146	0	0	0	0	0	0	0	0	0	0	0	0	0	0	0	0	0	0	0	0	0	0	0	0	0	0	0	0	0	0	3	0	0	0	0	0	0	0	0	0	0	0	0	0	0	0	0	0	0	0	0	0	0	0	0																											1.6	3.2	1.9	5.8
1	0	87.96	0	0	0	0	0	0	0	0	0	0	0	0	0	0	153	145	216	86	145.765	153	979.316	31.294	148.893	0.208279	88.2353	75	78	93	40	69.1765	72	160.779	12.6799	70.2617	0.177825	82.3529	1	0	0	0	0	0	0	0	0	0	0	0	0	0	1	0	0	0	0	0	0	0	0	0	0	0	0	0	0	0	4	0	0	0	0	0	0	0	0	0	0	0	0	0	0	0	0	0	0	0	0	0	0	0	0
1	0	82.85	0	0	0	0	0	0	0	0	0	0	0	0	0	0	171	135	199	120	149.195	145	309.511	17.5929	150.204	0.116472	80.4878	86	66	88	49	67.2439	67	132.439	11.5082	68.1979	0.169041	73.1707	0	0	0	0	0	0	1	0	0	0	0	0	0	0	0	0	0	0	0	0	0	0	0	0	0	0	0	0	0	0	4	0	0	0	0	0	0	0	0	0	0	0	0	0	0	0	0	0	0	0	0	0	0	0	0																											0.824	2.3055	1.32	4
0	1	65.22	0	0	0	0	0	0	0	0	0	0	0	0	0	0	152	129	152	112	132.375	133	123.982	11.1347	132.784	0.0786824	62.5	79	75	79	60	68.875	69	40.4107	6.3569	69.1312	0.0863358	62.5	0	0	0	0	0	0	0	0	0	0	0	0	0	0	0	0	0	0	0	0	0	0	0	0	0	0	0	0	0	0	2	0	0	0	0	0	0	0	0	0	0	0	0	0	0	0	0	0	0	0	0	0	0	0	0																											1.45	3.3018	0.74	4.71
1	0	69.56	0	0	0	0	0	0	0	0	0	0	0	0	0	0	175	135	184	105	151.381	150	287.248	16.9484	152.282	0.10926	90.4762	67	55	85	54	65.9524	64	89.4476	9.4577	66.5951	0.139946	80.9524	1	1	0	0	1	1	1	0	0	0	0	0	0	0	1	0	0	0	0	0	0	0	0	0	0	0	0	0	0	0	2	0	0	0	0	0	0	0	0	0	0	0	0	0	0	0	0	0	0	0	0	0	0	0	0																											1.4	5.3648	1.43	7.44
1	1	84.79	0	0	0	0	0	0	0	0	0	0	0	0	0	0	135	135	135	135	135	135			135	0		67	67	67	67	67	67			67	0		1	0	0	0	0	0	0	0	1	0	0	0	0	1	0	0	0	0	0	0	0	0	0	1	0	0	0	0	0	0	4	0	0	0	0	0	0	0	0	0	0	0	0	0	0	0	0	0	0	0	0	0	0	0	0
1	1	78.88	0	0	0	0	0	0	0	0	0	0	0	0	0	0	130	154	166	105	133.583	133	261.384	16.1674	134.518	0.11848	66.6667	70	80	88	62	74.1667	74.5	48.058	6.9324	74.4765	0.0915024	66.6667	1	1	0	0	1	1	0	0	0	0	0	0	0	0	1	0	0	0	0	0	0	0	0	0	0	0	0	0	0	0	3	0	0	0	0	0	0	0	0	0	0	0	0	0	0	0	0	0	0	0	0	0	0	0	0																											0.99	2.7938	0.91	4.16
1	1	77.62	0	0	0	0	0	0	0	0	0	0	0	0	0	0	174	95	174	95	136.758	140	337.314	18.3661	137.948	0.132246	78.7879	70	61	89	50	69.8485	70	65.7576	8.1091	70.3035	0.114323	57.5758	0	0	0	0	0	0	0	0	0	0	0	0	0	0	0	0	0	0	0	0	0	0	0	0	0	0	0	0	0	0	3	0	0	0	0	0	0	0	0	0	0	0	0	0	0	0	0	0	0	0	0	0	0	0	0																											1.83	2.7667	0.97	4.58
1	1	78.13	1	0	0	0	0	0	0	2004-07-28	0	0	0	0	0	0	110	101	135	101	117.6	120	165.3	12.8569	118.161	0.0977854	60	70	74	81	60	70	70	65.5	8.0932	70.3733	0.103411	80	0	1	0	0	0	1	0	0	0	0	0	0	0	0	0	0	0	0	0	0	1	0	0	0	0	0	0	0	0	0	4	0	0	0	0	0	0	0	0	0	0	0	0	0	0	0	0	0	0	0	0	0	0	0	0
1	0	76.86	0	1	0	0	0	0	0	0	2011-06-16	0	0	0	0	0	110	138	174	108	141.243	144	284.911	16.8793	142.221	0.117879	86.4865	70	66	90	52	67.3243	68	67.8919	8.2397	67.8131	0.120722	67.5676	0	0	0	0	0	0	0	0	0	0	0	0	0	0	0	0	0	0	0	0	0	0	0	0	0	0	0	0	0	0	3	0	0	0	0	0	0	0	0	0	0	0	0	0	0	0	0	0	0	0	0	0	0	0	0
1	0	81.34	0	0	1	0	0	0	0	0	0	2013-12-02	0	0	0	0	131	99	207	99	142.267	139	511.336	22.6127	144.013	0.15717	82.2222	61	49	84	48	63.6889	63	73.5828	8.578	64.2512	0.133182	57.7778	0	0	0	0	0	1	0	0	1	0	0	0	0	0	0	0	0	0	0	0	0	0	0	0	1	0	0	0	0	0	6	0	0	0	0	0	0	0	0	0	0	0	0	0	0	0	0	0	0	0	0	0	0	0	0																											1.1	3.4	1.4	5.3
1	1	69.44	0	0	0	0	0	0	0	0	0	0	0	0	0	0	157	124	161	124	146.75	151	276.25	16.6208	147.454	0.0980852	50	82	62	82	62	76	80	90.6667	9.5219	76.4461	0.108503	25	0	0	0	0	0	1	0	0	0	0	0	0	0	0	0	0	0	0	0	0	0	0	0	0	0	0	0	0	0	0	2	0	0	0	0	0	0	0	0	0	0	0	0	0	0	0	0	0	0	0	0	0	0	0	0
1	0	90.84	0	0	0	0	0	0	0	0	0	0	0	0	0	0	134	109	134	109	121.5	121.5	312.5	17.6777	122.141	0.102881	50	76	70	76	70	73	73	18	4.2426	73.0616	0.0410959	50	0	0	0	0	0	0	0	0	0	0	0	0	0	0	0	0	0	0	0	0	0	0	0	0	0	0	0	0	0	0	4	0	0	0	0	0	0	0	0	0	0	0	0	0	0	0	0	0	0	0	0	0	0	0	0
1	1	70.85	0	0	0	0	0	0	0	0	0	0	0	0	0	0	156	156	156	156	156	156			156	0		78	78	78	78	78	78			78	0		0	0	0	0	0	0	0	0	0	0	0	0	0	0	0	0	0	0	0	0	0	0	0	0	0	0	0	0	0	0	3	0	0	0	0	0	0	0	0	0	0	0	0	0	0	0	0	0	0	0	0	0	0	0	0
0	1	72.96	0	1	0	0	0	1	0	0	2010-07-04	0	0	0	2010-07-04	0	138	147	147	138	141.333	139	24.3333	4.9329	141.391	0.0284977	33.3333	66	63	66	59	62.6667	63	12.3333	3.5119	62.7322	0.045757	33.3333	0	0	0	0	0	0	0	0	0	0	0	0	0	0	0	0	0	0	0	0	0	0	0	0	0	0	0	0	0	0	3	0	0	0	0	0	0	0	0	0	0	0	0	0	0	0	0	0	0	0	0	0	0	0	0																											0.87	2.9191	1.38	4.7
1	0	75.79	0	0	0	0	0	0	0	0	0	0	0	0	0	0	158	106	193	105	143.636	146	413.458	20.3337	145.043	0.140271	78.1818	76	62	109	52	73.1636	72	154.399	12.4257	74.1924	0.168284	70.9091	0	1	0	0	0	0	0	0	0	0	0	0	0	0	0	0	0	0	0	0	0	0	0	0	0	0	0	0	0	0	3	0	0	0	0	0	0	0	0	0	0	0	0	0	0	0	0	0	0	0	0	0	0	0	0																4.55			127.73	5.61		95					0.72	3.0582	1.6	4.99
1	0	68.1	0	1	0	0	0	0	0	0	2013-02-20	0	0	0	0	0	146	97	177	97	119.971	118	309.793	17.6009	121.219	0.144598	77.1429	71	65	86	51	66.8857	66	64.516	8.0322	67.3526	0.11836	60	0	0	0	0	0	0	0	0	0	0	0	0	0	0	0	0	0	0	0	0	0	0	0	0	0	0	0	0	0	0	2	0	0	0	0	0	0	0	0	0	0	0	0	0	0	0	0	0	0	0	0	0	0	0	0																											1.92	2.6152	0.41	3.91
1	0	74.75	0	1	0	0	0	0	0	0	2009-09-22	0	0	0	0	0	113	144	144	113	132	135.5	224.667	14.9889	132.637	0.0983391	75	59	86	86	59	75.5	78.5	147	12.1244	76.2266	0.139073	75	0	0	0	0	0	0	0	0	0	0	0	0	0	0	0	0	0	0	0	0	0	0	0	0	0	0	0	0	0	0	3	0	0	0	0	0	0	0	0	0	0	0	0	0	0	0	0	0	0	0	0	0	0	0	0																											1.03	2.4553	2.35	5.28
0	0	63.93	0	0	0	0	0	0	0	0	0	0	0	0	0	0	125	166	179	125	146.25	144	151.882	12.324	146.743	0.0821332	70	73	93	97	73	89.65	91.5	39.6079	6.2935	89.8596	0.068423	50	0	0	0	0	0	0	0	0	0	0	0	0	0	0	0	0	0	0	0	0	0	0	0	0	0	0	0	0	0	0	2	0	0	0	0	0	0	0	0	0	0	0	0	0	0	0	0	0	0	0	0	0	0	0	0																											1.36	4.6818	1.45	6.75
1	1	75.91	0	0	0	0	0	0	0	0	0	0	0	0	0	0	189	150	210	88	132.523	133	420.03	20.4946	134.084	0.153939	81.6514	86	70	95	43	68.8807	68	115.31	10.7382	69.7051	0.155179	68.8073	0	0	0	0	0	0	1	0	0	0	0	0	0	0	0	0	0	0	0	0	0	0	0	0	0	0	1	0	0	0	3	0	0	0	0	0	0	0	0	0	0	0	0	0	0	0	0	0	0	0	0	0	0	0	0																											1.5	4.9888	0.75	6.43
1	0	80.92	0	1	0	0	0	0	0	0	2007-07-21	0	0	0	0	0	188	145	188	120	148.609	148	238.794	15.453	149.375	0.101699	82.6087	100	76	100	61	75.8696	79	76.3913	8.7402	76.3496	0.112668	60.8696	1	0	1	0	0	1	0	0	1	0	0	0	0	0	0	0	0	0	0	0	0	0	0	1	0	0	0	0	0	0	4	0	0	0	0	0	0	0	0	0	0	0	0	0	0	0	0	0	0	0	0	0	0	0	0																											0.96	2.0976	1.14	3.68
0	0	67.81	0	0	0	0	0	0	0	0	0	0	0	0	0	0	132	156	160	106	132.394	135	185.985	13.6376	133.085	0.10228	74.6479	86	78	96	53	77.1127	77	65.6443	8.1021	77.5312	0.104326	69.0141	0	0	0	0	0	0	0	0	0	0	0	0	0	0	0	0	0	0	0	0	0	0	0	0	0	0	0	0	0	0	2	0	0	0	0	0	0	0	0	0	0	0	0	0	0	0	0	0	0	0	0	0	0	0	0																											2.19	4.1608	1.37	6.54
0	0	69.31	0	0	0	0	0	0	0	0	0	0	0	0	0	0	113	126	183	100	133.18	133	261.15	16.1601	134.141	0.120342	73.7705	56	62	94	51	65.3934	63	74.7426	8.6454	65.9532	0.131118	54.0984	0	0	0	0	0	0	0	0	0	0	0	0	0	0	0	0	0	0	0	0	0	0	0	0	0	0	0	0	0	0	2	0	0	0	0	0	0	0	0	0	0	0	0	0	0	0	0	0	0	0	0	0	0	0	0																											1.12	1.8739	1.47	3.86
1	1	82.8	0	0	0	0	0	0	0	0	0	0	0	0	0	0	110	90	124	90	108.7	110	96.2333	9.8099	109.098	0.0856159	60	70	62	74	59	67.5	68.5	23.8333	4.8819	67.6587	0.0686135	50	0	0	0	0	0	0	0	0	0	0	0	0	0	0	0	0	0	0	0	0	0	0	0	0	0	0	0	0	0	0	4	0	0	0	0	0	0	0	0	0	0	0	0	0	0	0	0	0	0	0	0	0	0	0	0																											1.27	2.6447	1.2	4.43
1	1	73.86	1	0	0	0	0	0	0	2009-05-22	0	0	0	0	0	0	143	133	143	133	138	138	50	7.0711	138.091	0.0362319	50	87	76	87	76	81.5	81.5	60.5	7.7782	81.6854	0.0674847	50	0	0	0	0	0	0	0	0	0	0	0	0	0	0	0	0	0	0	0	0	0	0	0	0	0	0	0	0	0	0	3	0	0	0	0	0	0	0	0	0	0	0	0	0	0	0	0	0	0	0	0	0	0	0	0																											1.66	4.1355	1.4	6.29
1	0	87.95	0	0	0	0	0	0	0	0	0	0	0	0	0	0	143	129	194	113	139.471	138	290.294	17.038	140.487	0.120959	76.4706	61	56	93	44	62.3529	61	129.873	11.3962	63.3657	0.180968	80.3922	0	1	0	0	0	0	0	0	0	0	0	0	0	0	0	0	0	0	0	0	0	0	0	0	0	0	0	0	0	0	4	0	0	0	0	0	0	0	0	0	0	0	0	0	0	0	0	0	0	0	0	0	0	0	0
1	1	78.76	0	0	0	0	0	0	0	0	0	0	0	0	0	0	160	175	211	105	152	154	402.627	20.0656	153.293	0.130735	80.7692	70	79	114	48	76.5385	76.5	169.822	13.0316	77.6189	0.168617	75	0	0	0	0	0	0	0	0	0	0	0	0	0	0	0	0	0	0	0	0	0	0	0	0	0	0	0	0	0	0	3	0	0	0	0	0	0	0	0	0	0	0	0	0	0	0	0	0	0	0	0	0	0	0	0																											0.87	4.5091	2.35	7.26
0	1	66.16	0	0	0	0	0	0	0	0	0	0	0	0	0	0	167	134	174	118	146.471	147.5	205.954	14.3511	147.151	0.0965277	73.5294	100	75	103	69	84.2353	83	79.3369	8.9071	84.6911	0.104174	73.5294	0	0	0	0	0	0	0	0	0	0	0	0	0	0	0	0	0	0	0	0	0	0	0	0	0	0	0	0	0	0	2	0	0	0	0	0	0	0	0	0	0	0	0	0	0	0	0	0	0	0	0	0	0	0	0																											1.57	2.6665	1.01	4.4
1	0	66.16	0	0	0	0	0	0	0	0	0	0	0	0	0	0	151	161	178	108	141	142	413.158	20.3263	142.385	0.140508	85	69	66	76	49	61.6	62	62.7789	7.9233	62.0822	0.125368	55	0	0	0	0	0	0	0	0	1	0	0	0	0	0	0	0	0	0	0	0	0	0	0	0	0	0	0	0	0	0	2	0	0	0	0	0	0	0	0	0	0	0	0	0	0	0	0	0	0	0	0	0	0	0	0																											1.34	2.1704	0.89	4.77
1	0	78.9	0	0	0	0	0	0	0	0	0	0	0	0	0	0	148	165	165	106	131.783	130	326.178	18.0604	132.961	0.134034	91.3043	72	88	88	53	71.4348	70	69.6206	8.3439	71.8994	0.114237	60.8696	0	0	0	0	0	1	1	0	0	0	0	0	1	0	0	0	0	0	0	0	0	0	0	0	0	0	0	0	0	0	3	0	0	0	0	0	0	0	0	0	0	0	0	0	0	0	0	0	0	0	0	0	0	0	0																											1.5	2.2388	0.85	3.78
1	1	73.58	0	0	0	0	0	0	0	0	0	0	0	0	0	0	118	130	149	118	132.333	130	244.333	15.6312	132.947	0.0964443	66.6667	66	54	77	54	65.6667	66	132.333	11.5036	66.335	0.143036	66.6667	1	0	0	0	0	1	0	0	0	0	0	0	0	0	1	0	0	0	0	0	0	0	0	0	0	1	0	0	0	0	4	0	0	0	0	0	0	0	0	0	0	0	0	0	0	0	0	0	0	0	0	0	0	0	0																											1.01	2.7346	1.06	4.26
1	1	82.86	0	0	0	0	0	0	0	0	0	0	0	0	0	0	130	136	149	97	124.027	121	121.249	11.0113	124.502	0.0875737	75.6757	70	82	88	53	69.6216	70	64.7973	8.0497	70.0729	0.114047	67.5676	1	1	0	0	0	0	0	0	1	0	0	0	0	0	1	0	0	0	0	0	0	0	0	1	1	0	0	0	0	0	6	0	0	0	0	0	0	0	0	0	0	0	0	0	0	0	0	0	0	0	0	0	0	0	0																											1.4	2.1	1.6	4.3
0	0	73.83	0	0	0	0	0	0	0	0	0	0	0	0	0	0	130	138	185	113	140.753	139	160.504	12.669	141.315	0.0894223	71.4286	70	63	92	51	75.2987	77	82.2912	9.0714	75.8361	0.119688	74.026	0	0	0	0	0	0	0	0	0	0	0	0	0	0	0	0	0	0	0	0	0	0	0	0	0	0	0	0	0	0	3	0	0	0	0	0	0	0	0	0	0	0	0	0	0	0	0	0	0	0	0	0	0	0	0																											1.57	3.6065	1.77	6.1
1	0	84.77	0	0	0	0	0	0	0	0	0	0	0	0	0	0	191	127	191	115	137.739	137	186.197	13.6454	138.399	0.0979843	82.6087	78	70	92	58	75.8478	75.5	53.8208	7.3363	76.1941	0.0956663	58.6957	0	0	0	0	0	0	0	0	0	0	0	0	0	0	0	0	0	0	0	0	0	0	0	0	0	0	0	0	0	0	4	0	0	0	0	0	0	0	0	0	0	0	0	0	0	0	0	0	0	0	0	0	0	0	0																											0.89	2.3199	1.75	4.48
0	0	68.09	0	0	0	0	0	0	0	0	0	0	0	0	0	0	133	119	160	106	135.718	136.5	160.413	12.6654	136.3	0.0927215	67.9487	66	54	100	53	77.5897	78.5	86.2451	9.2868	78.1365	0.118922	56.4103	0	0	0	0	0	0	0	0	0	0	0	0	0	0	0	0	0	0	0	0	0	0	0	0	0	0	0	0	0	0	2	0	0	0	0	0	0	0	0	0	0	0	0	0	0	0	0	0	0	0	0	0	0	0	0																											1.49	3.6734	1.81	6.17
0	1	59.03	0	0	0	0	0	0	0	0	0	0	0	0	0	0	137	126	170	121	140.296	139.5	113.701	10.6631	140.691	0.0751358	77.2727	71	72	100	63	79.5	79.5	68.3488	8.2673	79.919	0.102803	56.8182	0	0	0	0	0	0	0	0	0	0	0	0	0	0	0	0	0	0	0	0	0	0	0	0	0	0	0	0	0	0	1	0	0	0	0	0	0	0	0	0	0	0	0	0	0	0	0	0	0	0	0	0	0	0	0																											1.28	4.9201	1.3	6.81
0	0	66.66	0	0	0	0	0	0	0	0	0	0	0	0	0	0	153	131	193	111	138.028	137	220.285	14.842	138.813	0.106769	64.7887	78	70	89	41	68.4507	68	65.6797	8.1043	68.9221	0.117559	54.9296	0	0	0	0	0	0	0	0	0	0	0	0	0	0	0	0	0	0	0	0	0	0	0	0	0	0	0	0	0	0	2	0	0	0	0	0	0	0	0	0	0	0	0	0	0	0	0	0	0	0	0	0	0	0	0																4.6			143	3.8		72					1.37	3.1055	1.95	6.02
1	0	78.76	0	0	0	0	0	0	0	0	0	0	0	0	0	0	194	139	198	110	146.025	144	368.743	19.2027	147.251	0.129849	90	83	60	83	47	64.275	64.5	66.4609	8.1524	64.7771	0.12524	62.5	0	0	0	0	0	1	0	0	0	0	0	0	0	0	0	0	0	0	0	0	0	0	0	0	0	0	0	0	0	0	3	0	0	0	0	0	0	0	0	0	0	0	0	0	0	0	0	0	0	0	0	0	0	0	0
0	0	73.26	0	0	0	0	0	0	0	0	0	0	0	0	0	0	172	143	172	115	138.247	138	143.32	11.9716	138.757	0.0860319	62.3377	81	75	84	53	67.2727	67	49.701	7.0499	67.6363	0.104113	55.8442	0	0	0	0	0	0	0	0	0	0	0	0	0	0	0	0	0	0	0	0	0	0	0	0	0	0	0	0	0	0	3	0	0	0	0	0	0	0	0	0	0	0	0	0	0	0	0	0	0	0	0	0	0	0	0																											1.74	2.8782	1.39	5.07
1	1	79.56	0	0	0	0	0	0	0	0	0	0	0	0	0	0	151	151	151	151	151	151			151	0		81	81	81	81	81	81			81	0		0	0	0	0	0	0	0	0	0	0	0	0	1	0	0	0	0	0	0	0	0	0	0	0	0	0	0	0	0	0	3	0	0	0	0	0	0	0	0	0	0	0	0	0	0	0	0	0	0	0	0	0	0	0	0																2.9			142.9	3.5		42					1.4	1.9636	1.1	3.7
1	0	85.48	0	0	0	0	0	0	0	0	0	0	0	0	0	0	155	157	160	155	157.333	157	6.3333	2.5166	157.347	0.0130602	33.3333	87	72	87	72	81.6667	86	70.3333	8.3865	81.9532	0.0838475	33.3333	0	0	0	0	0	0	0	0	0	0	0	0	0	0	0	0	0	0	0	0	0	0	0	0	0	0	0	0	0	0	4	0	0	0	0	0	0	0	0	0	0	0	0	0	0	0	0	0	0	0	0	0	0	0	0																											0.73	3.2982	1.71	5.34
0	0	78.11	0	0	0	0	0	0	0	0	0	0	0	0	0	0	140	135	187	115	139.309	139	122.091	11.0495	139.741	0.0788254	61.7284	76	55	92	49	69.3086	70	59.966	7.7438	69.7346	0.111037	62.963	0	0	0	0	0	0	0	0	0	0	0	0	0	0	0	0	0	0	0	0	0	0	0	0	0	0	0	0	0	0	3	0	0	0	0	0	0	0	0	0	0	0	0	0	0	0	0	0	0	0	0	0	0	0	0																											1.92	2.6652	1.05	4.6
0	1	75.01	0	0	0	0	0	0	0	0	0	0	0	0	0	0	119	153	153	119	136	136	578	24.0416	137.058	0.125	50	59	62	62	59	60.5	60.5	4.5	2.1213	60.5186	0.0247934	0	0	0	0	0	0	0	0	0	0	0	0	0	0	0	0	0	0	0	0	0	0	0	0	0	0	0	0	0	0	0	3	0	0	0	0	0	0	0	0	0	0	0	0	0	0	0	0	0	0	0	0	0	0	0	0
0	0	79.82	0	0	0	0	0	0	0	0	0	0	0	0	0	0	148	172	172	111	136.407	135	169.073	13.0028	137.015	0.0945125	77.9661	69	72	93	57	76.6949	76	58.6639	7.6592	77.07	0.0990164	57.6271	0	0	0	0	0	1	0	0	0	0	0	0	0	0	0	0	0	0	0	0	0	0	0	0	0	0	0	0	0	0	3	0	0	0	0	0	0	0	0	0	0	0	0	0	0	0	0	0	0	0	0	0	0	0	0																											2.07	2.7261	1.16	4.84
0	0	73.88	0	0	0	0	0	0	0	0	0	0	0	0	0	0	123	134	165	120	138.196	138	81.8008	9.0444	138.486	0.0648012	68.6275	63	74	84	56	71.8039	73	44.8008	6.6933	72.1091	0.0922985	41.1765	0	1	0	0	0	0	0	0	0	0	0	0	0	0	0	0	0	0	0	0	0	0	0	0	0	0	0	0	0	0	3	0	0	0	0	0	0	0	0	0	0	0	0	0	0	0	0	0	0	0	0	0	0	0	0																											0.74	2.679	2.04	5.06
1	1	80.56	0	1	0	0	0	0	0	0	2005-04-22	0	0	0	0	0	221	221	221	221	221	221			221	0		124	124	124	124	124	124			124	0		0	0	0	0	0	1	0	0	0	0	0	0	0	0	0	0	0	0	0	0	0	0	0	0	0	0	0	0	0	0	5	0	0	0	0	0	0	0	0	0	0	0	0	0	0	0	0	0	0	0	0	0	0	0	0																											0.79	2.7559	1.84	4.96
1	1	68.92	0	0	0	0	0	0	0	0	0	0	0	0	0	0	107	121	176	93	129.895	126	476.097	21.8196	131.667	0.165754	86.8421	62	70	93	51	71.1579	68	130.461	11.4219	72.0449	0.158389	73.6842	0	0	0	0	0	0	0	0	0	0	0	0	0	0	0	0	0	0	0	0	0	0	0	0	0	0	0	0	0	0	2	0	0	0	0	0	0	0	0	0	0	0	0	0	0	0	0	0	0	0	0	0	0	0	0																											2.54	1.9527	1.39	6.08
1	0	71.61	0	0	1	0	1	0	0	0	0	2011-11-28	0	2008-03-25	0	0	132	121	153	121	136	134	137.5	11.726	136.404	0.0771183	80	73	73	76	66	72.2	73	13.7	3.7014	72.2759	0.045853	40	0	0	0	0	0	0	0	0	0	0	0	0	0	0	0	0	0	0	0	0	0	0	0	0	0	0	0	0	0	0	3	0	0	0	0	0	0	0	0	0	0	0	0	0	0	0	0	0	0	0	0	0	0	0	0																											1.92	3.3064	1.39	4.62
0	0	71.63	0	0	0	0	0	0	0	0	0	0	0	0	0	0	146	120	149	116	134.714	134	167.905	12.9578	135.247	0.0890522	71.4286	79	54	79	48	63.1429	63	150.476	12.2669	64.1561	0.179861	57.1429	0	0	0	0	0	0	1	0	0	0	0	0	0	0	0	0	0	0	0	0	0	0	0	0	0	0	0	0	0	0	3	0	0	0	0	0	0	0	0	0	0	0	0	0	0	0	0	0	0	0	0	0	0	0	0
1	1	72.94	0	0	0	0	0	0	0	0	0	0	0	0	0	0	149	135	159	108	135.274	136	128.53	11.3371	135.741	0.0831298	66.129	81	90	96	66	79.1613	79	46.6293	6.8286	79.4505	0.0855629	56.4516	0	0	0	0	0	0	1	0	0	0	0	0	0	0	0	0	0	0	0	0	0	0	0	0	0	0	0	0	0	0	3	0	0	0	0	0	0	0	0	0	0	0	0	0	0	0	0	0	0	0	0	0	0	0	0																											1.71	2.122	0.72	3.63
0	0	67.25	0	0	0	0	0	0	0	0	0	0	0	0	0	0	164	139	164	99	132.688	136	350.363	18.718	133.919	0.136589	68.75	64	68	76	48	65.25	64	55.4	7.4431	65.6468	0.110449	68.75	0	0	0	0	0	0	0	0	0	0	0	0	0	0	0	0	0	0	0	0	0	0	0	0	0	0	0	0	0	0	2	0	0	0	0	0	0	0	0	0	0	0	0	0	0	0	0	0	0	0	0	0	0	0	0																											1.57	3.8036	1.17	5.3
1	0	76.46	0	0	0	0	0	0	0	0	0	0	0	0	0	0	193	133	194	98	154.357	154.5	658.247	25.6563	156.325	0.160168	71.4286	102	61	102	58	78.0714	78	154.379	12.4249	78.9842	0.153359	71.4286	0	0	0	0	0	0	0	0	0	0	0	0	0	0	0	0	0	0	0	0	0	0	0	0	0	0	0	0	0	0	3	0	0	0	0	0	0	0	0	0	0	0	0	0	0	0	0	0	0	0	0	0	0	0	0
0	1	67.79	0	0	0	0	0	0	0	0	0	0	0	0	0	0	133	107	159	107	136.735	136.5	132.944	11.5301	137.213	0.0837021	76.4706	83	58	88	58	78.1176	80	40.7024	6.3798	78.3739	0.0810669	41.1765	0	0	0	0	0	0	0	0	0	0	0	0	0	0	0	0	0	0	0	0	0	0	0	0	0	0	0	0	0	0	2	0	0	0	0	0	0	0	0	0	0	0	0	0	0	0	0	0	0	0	0	0	0	0	0																											0.6	3	1.5	4.8
1	1	79.06	0	0	0	0	0	0	0	0	0	0	0	0	0	0	137	146	180	95	138.365	137.5	241.303	15.5339	139.222	0.111507	78.3784	79	81	101	47	77.5541	78	76.1683	8.7274	78.037	0.111771	63.5135	0	0	0	0	0	0	0	0	0	0	0	0	0	0	0	0	0	0	0	0	0	0	0	0	0	0	0	0	0	0	3	0	0	0	0	0	0	0	0	0	0	0	0	0	0	0	0	0	0	0	0	0	0	0	0																											0.76	2.5598	0.99	3.9
0	0	61.75	0	0	0	0	0	0	0	0	0	0	0	0	0	0	118	120	130	103	117	118	96	9.798	117.328	0.0749022	80	78	63	78	50	62.2	60	102.2	10.1094	62.8538	0.145372	60	0	0	0	0	0	0	0	0	0	0	0	0	0	0	0	0	0	0	0	0	0	0	0	0	0	0	0	0	0	0	2	0	0	0	0	0	0	0	0	0	0	0	0	0	0	0	0	0	0	0	0	0	0	0	0
1	0	83.85	0	0	0	0	0	0	0	0	0	0	0	0	0	0	127	152	193	127	152.8	150	276.4	16.6253	153.676	0.107239	85.7143	58	74	104	51	68.6571	70	102.467	10.1226	69.3783	0.145316	68.5714	0	0	0	0	0	0	0	0	0	0	0	0	0	0	0	0	0	0	0	0	0	0	0	0	0	0	0	0	0	0	4	0	0	0	0	0	0	0	0	0	0	0	0	0	0	0	0	0	0	0	0	0	0	0	0
1	1	74.83	0	0	0	0	0	0	0	0	0	0	0	0	0	0	134	108	161	92	134.558	134	260.348	16.1353	135.5	0.118511	81.3953	80	62	97	53	76.1628	76	97.2348	9.8608	76.7837	0.127955	53.4884	1	0	0	0	0	0	0	0	0	0	0	0	0	0	0	0	0	0	0	0	0	0	0	0	0	0	0	0	0	0	3	0	0	0	0	0	0	0	0	0	0	0	0	0	0	0	0	0	0	0	0	0	0	0	0																											1.03	2.0353	1.15	3.66
1	1	76.76	0	1	0	0	0	1	0	0	2017-07-27	0	0	0	2017-07-27	0	153	127	170	99	132.222	127	761.944	27.6033	134.759	0.196825	77.7778	72	74	100	55	71.7778	70	167.694	12.9497	72.8087	0.170096	88.8889	0	0	0	0	0	1	0	0	0	0	0	0	0	0	0	0	0	0	0	0	0	0	0	0	0	0	0	0	0	0	3	0	0	0	0	0	0	0	0	0	0	0	0	0	0	0	0	0	0	0	0	0	0	0	0																											1.8	2.6105	0.99	4.43
1	1	66.52	0	0	0	0	0	0	0	0	0	0	0	0	0	0	154	160	199	107	152.621	154	328.744	18.1313	153.657	0.116733	79.3103	100	69	100	61	77.3448	79	70.5911	8.4019	77.7842	0.106739	65.5172	0	0	0	0	0	0	0	0	0	0	0	0	0	0	0	0	0	0	0	0	0	0	0	0	0	0	0	0	0	0	2	0	0	0	0	0	0	0	0	0	0	0	0	0	0	0	0	0	0	0	0	0	0	0	0																											0.77	2.1152	1.07	3.54
0	1	70.01	0	0	0	0	0	0	0	0	0	0	0	0	0	0	169	134	169	107	130.546	131	247.473	15.7313	131.404	0.114896	63.6364	81	66	81	60	69.2727	66	42.2182	6.4976	69.5492	0.0894316	63.6364	0	0	0	0	0	0	0	0	0	0	0	0	0	0	0	0	0	0	0	0	0	0	0	0	0	0	0	0	0	0	3	0	0	0	0	0	0	0	0	0	0	0	0	0	0	0	0	0	0	0	0	0	0	0	0																											0.69	1.992	1.49	3.8
1	1	82.2	0	0	0	0	0	0	0	0	0	0	0	0	0	0	174	105	177	105	142.174	146	462.696	21.5104	143.722	0.147971	86.9565	80	73	91	53	67.0435	66	79.2253	8.9009	67.6063	0.129844	60.8696	0	1	1	0	0	0	1	0	0	0	0	0	0	0	0	0	0	0	0	0	1	0	0	0	0	0	1	0	0	0	5	0	0	0	0	0	0	0	0	0	0	0	0	0	0	0	0	0	0	0	0	0	0	0	0																											0.5	2.7696	2.58	5.58
0	0	69.38	0	0	0	0	0	0	0	0	0	0	0	0	0	0	157	128	157	95	118.61	117	218.899	14.7952	119.518	0.123925	71.4286	70	51	79	40	55.4545	54	52.067	7.2157	55.916	0.129272	63.6364	0	0	0	0	0	0	0	0	0	0	0	0	0	0	0	0	0	0	0	0	0	0	0	0	0	0	0	0	0	0	2	0	0	0	0	0	0	0	0	0	0	0	0	0	0	0	0	0	0	0	0	0	0	0	0																											1.42	2.7756	1.61	5.04
1	0	69.92	0	0	0	0	0	0	0	0	0	0	0	0	0	0	138	107	144	103	118.125	114	242.411	15.5695	119.019	0.123293	62.5	72	53	81	34	60.625	61.5	188.839	13.7419	61.9728	0.212031	50	0	0	0	0	0	0	0	0	0	0	0	0	0	0	0	0	0	0	0	0	0	0	0	0	0	1	0	0	0	0	3	0	0	0	0	0	0	0	0	0	0	0	0	0	0	0	0	0	0	0	0	0	0	0	0																											0.46	1.69	1.69	3.7
0	0	70.9	0	0	0	0	0	0	0	0	0	0	0	0	0	0	150	134	150	117	130.833	131.5	133.367	11.5484	131.257	0.0805777	50	79	78	89	76	80.3333	78.5	21.8667	4.6762	80.4467	0.053138	50	0	0	0	0	0	0	1	0	0	0	0	0	0	0	0	0	0	0	0	0	0	0	0	0	0	0	0	0	0	0	3	0	0	0	0	0	0	0	0	0	0	0	0	0	0	0	0	0	0	0	0	0	0	0	0																											5.33	0.7627	0.99	3.68
1	0	80.78	0	0	0	0	0	0	0	0	0	0	0	0	0	0	160	145	164	109	135.057	135	170.408	13.0541	135.669	0.095265	82.8571	70	70	84	50	62.2857	63	49.9748	7.0693	62.6742	0.111865	60	0	0	0	0	0	0	0	0	0	0	0	0	0	0	0	0	0	0	0	0	0	0	0	0	0	0	0	0	0	0	4	0	0	0	0	0	0	0	0	0	0	0	0	0	0	0	0	0	0	0	0	0	0	0	0																											0.7	3.6374	2.56	6.52
0	0	78.16	0	0	0	0	0	0	0	0	0	0	0	0	0	0	162	159	175	117	149.714	153.5	271.912	16.4898	150.555	0.106135	71.4286	79	82	91	50	69.4286	67.5	145.648	12.0685	70.3958	0.167503	85.7143	0	0	0	0	0	0	0	0	0	0	0	0	0	0	0	0	0	0	0	0	0	0	0	0	0	0	0	0	0	0	3	0	0	0	0	0	0	0	0	0	0	0	0	0	0	0	0	0	0	0	0	0	0	0	0																											0.89	3.1299	2.19	5.73
0	1	59.26	0	0	0	0	0	0	0	0	0	0	0	0	0	0	177	158	191	158	175.333	177	274.333	16.563	175.854	0.077131	66.6667	84	70	91	70	81.6667	84	114.333	10.6927	82.132	0.106904	66.6667	0	0	0	0	0	0	0	0	0	0	0	0	0	0	0	0	0	0	0	0	0	0	0	0	0	0	0	0	0	0	1	0	0	0	0	0	0	0	0	0	0	0	0	0	0	0	0	0	0	0	0	0	0	0	0																											1.42	3.0739	1.85	7.15
0	0	58.77	0	0	0	0	0	0	0	0	0	0	0	0	0	0	145	154	191	109	140.595	140.5	305.857	17.4888	141.653	0.122901	76.1905	84	77	101	57	75.5476	75.5	105.327	10.2629	76.2251	0.13422	83.3333	0	0	0	0	0	0	0	0	0	0	0	0	0	0	0	0	0	0	0	0	0	0	0	0	0	0	0	0	0	0	1	0	0	0	0	0	0	0	0	0	0	0	0	0	0	0	0	0	0	0	0	0	0	0	0																											0.87	2.9591	1.64	5
1	1	85.79	0	0	0	0	0	0	0	0	0	0	0	0	0	0	136	129	159	100	121.542	119	236.172	15.3679	122.469	0.123779	62.5	69	61	92	46	62.3333	59	126.841	11.2624	63.3009	0.176875	58.3333	0	0	0	0	0	0	0	0	0	0	0	0	0	0	0	0	0	0	0	0	0	0	0	0	0	0	0	0	0	0	4	0	0	0	0	0	0	0	0	0	0	0	0	0	0	0	0	0	0	0	0	0	0	0	0																											0.58	1.6927	2.64	4.6
0	0	75.72	0	0	0	0	0	0	0	0	0	0	0	0	0	0	147	118	203	108	151.167	146.5	574.859	23.9762	153.022	0.157132	81.4815	72	60	85	53	65.4444	64	56.9686	7.5478	65.8702	0.114258	51.8519	0	0	0	0	0	0	0	0	0	0	0	0	0	0	0	0	0	0	0	0	0	0	0	0	0	0	0	0	0	0	3	0	0	0	0	0	0	0	0	0	0	0	0	0	0	0	0	0	0	0	0	0	0	0	0																											1.13	3.4593	1.59	5.57
0	0	78.23	0	0	1	0	0	0	0	0	0	2012-03-21	0	0	0	0	121	121	149	121	129.25	125.5	103.357	10.1665	129.599	0.0735773	62.5	57	61	70	57	62.875	62	22.4107	4.734	63.0307	0.0704294	62.5	0	0	0	0	0	0	0	0	0	0	0	0	0	0	0	0	0	0	0	0	0	0	0	0	0	0	0	0	0	0	3	0	0	0	0	0	0	0	0	0	0	0	0	0	0	0	0	0	0	0	0	0	0	0	0
1	0	77.02	0	0	0	0	0	0	0	0	0	0	0	0	0	0	154	107	168	107	141.35	140	183.464	13.5449	141.981	0.0946198	72.5	76	68	89	64	76.95	77	43.2795	6.5787	77.2237	0.0844179	57.5	0	0	0	0	0	0	1	0	0	0	0	0	0	0	0	0	0	0	0	0	0	0	0	0	0	0	0	0	0	0	3	0	0	0	0	0	0	0	0	0	0	0	0	0	0	0	0	0	0	0	0	0	0	0	0																											0.8	2.6	1.5	4.5
1	0	68.06	0	0	0	0	0	0	0	0	0	0	0	0	0	0	152	175	175	115	137.364	135	128.077	11.3171	137.823	0.0818511	79.2208	68	59	90	45	67.4805	68	78.1476	8.8401	68.0496	0.130149	54.5455	0	0	0	0	0	0	0	0	0	0	0	0	0	0	0	0	0	0	0	0	0	0	0	0	0	0	0	0	0	0	2	0	0	0	0	0	0	0	0	0	0	0	0	0	0	0	0	0	0	0	0	0	0	0	0																											0.86	3.1537	1.83	5.38
1	1	79.12	0	0	0	0	0	0	0	0	0	0	0	0	0	0	132	154	154	107	128.167	126.5	206.515	14.3706	128.903	0.107351	66.6667	70	67	80	49	63.75	61.5	118.932	10.9056	64.5994	0.163785	50	1	0	0	0	0	1	0	0	0	0	0	0	0	0	0	0	0	0	0	0	0	0	1	0	0	0	0	0	0	0	3	0	0	0	0	0	0	0	0	0	0	0	0	0	0	0	0	0	0	0	0	0	0	0	0
1	0	61.08	0	0	0	0	0	0	0	0	0	0	0	0	0	0	148	132	191	110	145.77	145	200.453	14.1582	146.447	0.096468	79.7297	86	76	107	60	86.0811	86.5	97.1714	9.8576	86.6361	0.113738	68.9189	0	0	0	0	0	0	0	0	0	0	0	0	0	0	0	0	0	0	0	0	0	0	0	0	0	0	0	0	0	0	2	0	0	0	0	0	0	0	0	0	0	0	0	0	0	0	0	0	0	0	0	0	0	0	0																											1.85	3.1275	1.15	5.13
1	1	83.41	0	0	0	0	0	0	0	0	0	0	0	0	0	0	120	142	142	102	119.143	120	155.81	12.4824	119.702	0.0969964	57.1429	70	90	90	60	69.4286	70	112.952	10.6279	70.1223	0.141722	57.1429	1	1	0	0	0	0	0	0	1	0	0	0	0	0	1	0	0	0	0	0	1	0	0	1	0	1	0	0	0	0	6	0	0	0	0	0	0	0	0	0	0	0	0	0	0	0	0	0	0	0	0	0	0	0	0
0	1	61.87	0	0	0	0	0	0	0	0	0	0	0	0	0	0	150	125	190	113	142.6	144	214.531	14.6469	143.335	0.101681	70	80	46	96	46	74.24	75.5	140.39	11.8486	75.1609	0.157995	68	0	0	0	0	0	0	0	0	0	0	0	0	0	0	0	0	0	0	0	0	0	0	0	0	0	0	0	0	0	0	2	0	0	0	0	0	0	0	0	0	0	0	0	0	0	0	0	0	0	0	0	0	0	0	0																											1.042	3.6264	0.85	4.95
1	0	77	0	0	0	0	0	0	0	0	0	0	0	0	0	0	135	183	214	105	140.923	137.5	615.994	24.8192	143.051	0.174417	75	88	90	95	56	74.3077	72.5	99.3937	9.9696	74.9608	0.132871	69.2308	0	0	0	0	0	1	0	0	0	0	0	0	0	0	0	0	0	0	0	0	0	0	0	0	0	0	0	0	0	0	3	0	0	0	0	0	0	0	0	0	0	0	0	0	0	0	0	0	0	0	0	0	0	0	0																											1.83	3.0967	1.09	5.03
0	1	81.15	0	0	0	0	0	0	0	0	0	0	0	0	0	0	150	142	150	116	136	142	316	17.7764	136.772	0.106723	66.6667	80	67	80	62	69.6667	67	86.3333	9.2916	70.0785	0.108898	66.6667	0	0	0	0	0	0	0	0	0	0	0	0	0	0	0	0	0	0	0	0	0	0	0	0	0	0	0	0	0	0	4	0	0	0	0	0	0	0	0	0	0	0	0	0	0	0	0	0	0	0	0	0	0	0	0																											1.16	1.2154	0.92	2.67
1	0	79.2	0	0	0	0	0	0	0	0	0	0	0	0	0	0	126	149	180	102	140.143	149	669.476	25.8742	142.175	0.170932	71.4286	66	54	90	50	69.5714	67	213.286	14.6043	70.8731	0.194346	71.4286	0	0	0	0	0	0	0	0	0	0	0	0	0	0	0	0	0	0	0	0	0	0	0	0	0	0	0	0	0	0	3	0	0	0	0	0	0	0	0	0	0	0	0	0	0	0	0	0	0	0	0	0	0	0	0																											1.32	2.7517	1.21	4.57
1	0	81.62	0	0	0	0	0	0	0	0	0	0	0	0	0	0	145	160	161	106	134.101	134	152.298	12.3409	134.66	0.0913575	68.1159	73	69	84	45	67.971	69	64.3815	8.0238	68.4362	0.117189	71.0145	0	0	0	0	0	0	0	0	0	0	0	0	0	0	0	0	0	0	0	0	0	0	0	0	0	0	0	0	0	0	4	0	0	0	0	0	0	0	0	0	0	0	0	0	0	0	0	0	0	0	0	0	0	0	0																											2.14	2.7438	0.96	4.69
0	1	63.18	0	0	0	0	0	0	0	0	0	0	0	0	0	0	157	162	173	100	127.987	125	227.827	15.0939	128.862	0.117155	71.0526	74	69	97	50	70.0789	70	85.327	9.2373	70.6772	0.130942	67.1053	0	0	0	0	0	0	0	0	0	0	0	0	0	0	0	0	0	0	0	0	0	0	0	0	0	0	0	0	0	0	2	0	0	0	0	0	0	0	0	0	0	0	0	0	0	0	0	0	0	0	0	0	0	0	0																											0.76	3.8998	1.1	5.35
0	1	58.52	0	0	0	0	0	0	0	0	0	0	0	0	0	0	119	106	126	91	111.353	108	89.6176	9.4667	111.731	0.0824766	70.5882	71	68	79	64	72.3529	73	16.9926	4.1222	72.4634	0.0552726	41.1765	0	0	0	0	0	0	0	0	0	0	0	0	0	0	0	0	0	0	0	0	0	0	0	0	0	0	0	0	0	0	1	0	0	0	0	0	0	0	0	0	0	0	0	0	0	0	0	0	0	0	0	0	0	0	0
1	0	73.52	0	0	0	0	0	0	0	0	0	0	0	0	0	0	154	132	179	98	137.21	135	313.953	17.7187	138.29	0.125691	89.4737	69	68	83	42	65.4211	68	87.924	9.3768	66.0546	0.139507	73.6842	0	0	0	0	0	0	0	0	0	0	0	0	0	0	0	0	0	0	0	0	0	0	0	0	0	0	0	0	0	0	3	0	0	0	0	0	0	0	0	0	0	0	0	0	0	0	0	0	0	0	0	0	0	0	0
0	0	75.94	0	1	0	0	0	1	0	0	2005-06-15	0	0	0	2005-06-15	0	133	161	182	101	136.578	136	289.418	17.0123	137.621	0.123808	81.9277	70	89	95	49	70.1446	69	88.3203	9.3979	70.7638	0.133169	63.8554	0	0	0	0	0	0	0	0	0	0	0	0	0	0	0	0	0	0	0	0	0	0	0	0	0	0	0	0	0	0	3	0	0	0	0	0	0	0	0	0	0	0	0	0	0	0	0	0	0	0	0	0	0	0	0																											0.99	2.3038	2.14	4.9
1	1	70.77	0	0	0	0	0	0	0	0	0	0	0	0	0	0	173	156	184	118	145.56	142	308.507	17.5644	146.574	0.118229	56	92	88	93	65	80.76	81	48.7733	6.9838	81.0494	0.0847287	60	0	0	0	0	0	0	0	0	0	0	0	0	0	0	0	0	0	0	0	0	0	0	0	0	0	0	0	0	0	0	3	0	0	0	0	0	0	0	0	0	0	0	0	0	0	0	0	0	0	0	0	0	0	0	0																											1.44	1.8364	1.42	3.92
1	0	80.25	0	0	0	0	0	0	0	0	0	0	0	0	0	0	110	121	212	100	134.34	136	460.152	21.4511	136.01	0.158165	71.6981	70	70	103	53	70.566	70	119.366	10.9255	71.391	0.153359	71.6981	0	0	0	0	0	0	0	0	0	0	0	0	0	0	0	0	0	0	0	0	0	0	0	0	0	0	0	0	0	0	4	0	0	0	0	0	0	0	0	0	0	0	0	0	0	0	0	0	0	0	0	0	0	0	0																											1.56	2.9611	1.41	5.09
1	0	81.82	0	0	0	0	0	0	0	0	0	0	0	0	0	0	136	150	206	108	144.441	142.5	397.042	19.9259	145.769	0.135908	88.2353	68	86	92	55	73.9706	71.5	80.9385	8.9966	74.4997	0.119822	67.6471	0	0	0	0	0	0	0	0	0	0	0	0	0	0	0	0	0	0	0	0	0	0	0	0	0	0	0	0	0	0	4	0	0	0	0	0	0	0	0	0	0	0	0	0	0	0	0	0	0	0	0	0	0	0	0																											0.76	1.6298	1.58	3.56
1	1	68.94	0	0	0	0	0	0	0	0	0	0	0	0	0	0	182	105	182	105	143.5	143.5	2964.5	54.4472	148.575	0.268293	50	68	51	68	51	59.5	59.5	144.5	12.0208	60.1041	0.142857	50	0	0	0	0	0	1	0	0	0	0	0	1	1	0	0	0	0	0	0	0	0	0	0	0	0	0	0	0	0	0	3	0	0	0	0	0	0	0	0	0	0	0	0	0	0	0	0	0	0	0	0	0	0	0	0																											1.15	2.25	1.11	3.89
1	0	70.52	0	0	0	0	0	0	0	0	0	0	0	0	0	0	187	147	187	95	133.283	132	367.852	19.1795	134.626	0.142328	82.6087	87	68	95	57	73.3913	73	98.3324	9.9163	74.0438	0.133638	71.7391	0	0	0	0	0	0	0	0	0	0	0	0	0	0	0	0	0	0	0	0	0	0	0	0	0	0	0	0	0	0	3	0	0	0	0	0	0	0	0	0	0	0	0	0	0	0	0	0	0	0	0	0	0	0	0																											2.13	2.5018	1.05	4.52
0	0	67.9	0	0	0	0	0	0	0	0	0	0	0	0	0	0	140	114	150	112	132.367	134	97.4039	9.8693	132.727	0.0737955	57.1429	70	69	94	57	77.2245	79	53.1777	7.2923	77.561	0.0934614	55.102	0	0	0	0	0	0	0	0	0	0	0	0	0	0	0	0	0	0	0	0	0	0	0	0	0	0	0	0	0	0	2	0	0	0	0	0	0	0	0	0	0	0	0	0	0	0	0	0	0	0	0	0	0	0	0																											1.11	2.5685	1.06	4.14
1	0	80.19	0	0	0	0	0	0	0	0	0	0	0	0	0	0	127	129	160	105	133.263	129	254.316	15.9473	134.164	0.116476	89.4737	85	70	85	48	65.8947	65	102.655	10.1319	66.6286	0.149658	63.1579	0	1	0	0	0	0	0	0	0	0	0	0	0	0	0	0	0	0	0	0	0	0	0	0	0	0	0	0	0	0	4	0	0	0	0	0	0	0	0	0	0	0	0	0	0	0	0	0	0	0	0	0	0	0	0																											0.65	3.1705	1.87	5.34
1	0	60.83	0	0	0	0	0	0	0	0	0	0	0	0	0	0	110	124	201	110	141.848	140	344.746	18.5673	143.043	0.130065	73.4177	70	44	112	36	66.443	66	200.224	14.1501	67.9144	0.211613	65.8228	0	0	0	0	0	0	0	0	0	0	0	0	0	0	0	0	0	0	0	0	0	0	0	0	0	0	0	0	0	0	2	0	0	0	0	0	0	0	0	0	0	0	0	0	0	0	0	0	0	0	0	0	0	0	0																											1.32	3.7017	1.36	5.67
0	0	81.55	0	0	0	0	0	0	0	0	0	0	0	0	0	0	133	126	141	126	134.667	135	27.4667	5.2409	134.752	0.0355265	33.3333	58	66	72	54	63.6667	65	43.8667	6.6232	63.9531	0.0949652	33.3333	0	0	0	0	0	0	0	0	0	0	0	0	0	0	0	0	0	0	0	0	0	0	0	0	0	0	0	0	0	0	4	0	0	0	0	0	0	0	0	0	0	0	0	0	0	0	0	0	0	0	0	0	0	0	0
1	0	79.97	0	1	0	0	0	1	0	0	2006-04-28	0	0	0	2006-04-28	0	120	137	187	120	143.667	139.5	338.424	18.3963	144.742	0.122597	83.3333	80	80	95	55	73.25	74.5	138.75	11.7792	74.1131	0.153962	66.6667	0	1	0	0	0	0	0	0	0	0	0	0	0	0	0	0	0	0	0	0	0	0	0	0	0	0	0	0	0	0	3	0	0	0	0	0	0	0	0	0	0	0	0	0	0	0	0	0	0	0	0	0	0	0	0
1	0	72.9	0	0	0	0	1	0	0	0	0	0	0	2015-12-18	0	0	130	111	177	110	135.138	135	194.507	13.9466	135.843	0.102309	84.4828	70	73	100	58	76.0862	76	76.0451	8.7204	76.5757	0.11362	51.7241	0	0	0	0	0	0	0	0	0	0	0	0	0	0	0	0	0	0	0	0	0	0	0	0	0	0	0	0	0	0	3	0	0	0	0	0	0	0	0	0	0	0	0	0	0	0	0	0	0	0	0	0	0	0	0																											1.97	1.3222	1.1	3.33
1	0	78.38	0	1	0	0	0	1	0	0	2007-01-23	0	0	0	2007-01-23	0	136	150	181	124	150.444	151.5	266.261	16.3175	151.278	0.105406	77.7778	56	65	75	55	64.5556	64.5	39.6732	6.2987	64.8451	0.0948207	50	0	0	0	0	0	0	0	0	0	0	0	0	0	0	0	0	0	0	0	0	0	0	0	0	0	0	0	0	0	0	3	0	0	0	0	0	0	0	0	0	0	0	0	0	0	0	0	0	0	0	0	0	0	0	0																											1.29	1.8255	1.55	3.97
1	0	85.9	0	1	0	0	0	1	0	0	2009-09-09	0	0	0	2009-09-09	0	120	111	166	107	135.594	134.5	269.539	16.4177	136.553	0.119173	75	78	39	79	39	62.6875	61.5	87.3185	9.3444	63.3586	0.146716	71.875	0	0	0	0	0	0	0	0	0	0	0	0	0	0	0	0	0	0	0	0	0	0	0	0	0	0	0	0	0	0	4	0	0	0	0	0	0	0	0	0	0	0	0	0	0	0	0	0	0	0	0	0	0	0	0
1	0	65.22	0	0	0	0	1	0	0	0	0	0	0	2004-01-30	0	0	140	108	140	108	124	124	512	22.6274	125.028	0.129032	50	70	59	70	59	64.5	64.5	60.5	7.7782	64.7341	0.0852713	50	0	0	0	0	0	0	0	0	0	0	0	0	0	0	0	0	0	0	0	0	0	0	0	0	1	0	0	0	0	0	4	0	0	0	0	0	0	0	0	0	0	0	0	0	0	0	0	0	0	0	0	0	0	0	0
1	0	74.23	0	0	0	0	0	0	0	0	0	0	0	0	0	0	225	113	225	103	137.84	138	301.781	17.3718	138.922	0.125524	82.4	92	66	99	48	72.296	72	85.1778	9.2292	72.878	0.127147	64	0	0	0	0	0	0	0	0	0	0	0	0	0	0	0	0	0	0	0	0	0	0	0	0	0	0	0	0	0	0	3	0	0	0	0	0	0	0	0	0	0	0	0	0	0	0	0	0	0	0	0	0	0	0	0																											1.47	3.7826	1.26	6.12
0	0	62.77	0	0	0	0	0	0	0	0	0	0	0	0	0	0	154	141	185	106	136.857	137	306.197	17.4985	137.952	0.126713	78.5714	84	79	112	57	79.5893	81.5	115.774	10.7598	80.3004	0.133979	73.2143	0	0	0	0	0	0	0	0	0	0	0	0	0	0	0	0	0	0	0	0	0	0	0	0	0	0	0	0	0	0	2	0	0	0	0	0	0	0	0	0	0	0	0	0	0	0	0	0	0	0	0	0	0	0	0																											0.86	1.8537	1.56	3.81
1	0	64.11	0	1	0	0	0	0	1	0	2019-06-13	0	0	0	0	2019-06-13	186	113	186	96	141.143	140.5	256.437	16.0137	142.038	0.11278	77.381	96	61	96	47	72.7976	74	100.501	10.025	73.4765	0.136888	72.619	0	0	0	0	0	0	0	0	0	0	0	0	0	0	0	0	0	0	0	0	0	0	0	0	0	0	0	0	0	0	2	0	0	0	0	0	0	0	0	0	0	0	0	0	0	0	0	0	0	0	0	0	0	0	0																											1.24	2.9486	1.85	5.37
1	0	64.43	0	1	0	0	0	1	0	0	2004-05-13	0	0	0	2004-05-13	0	184	132	205	132	163.364	158	526.255	22.9402	164.821	0.133889	54.5455	95	77	102	55	72.5455	67	197.273	14.0454	73.7711	0.184598	54.5455	0	0	0	0	0	0	0	0	0	0	0	0	0	0	0	0	0	0	0	0	0	0	0	0	0	0	0	0	0	0	2	0	0	0	0	0	0	0	0	0	0	0	0	0	0	0	0	0	0	0	0	0	0	0	0																5.4			144	4.3		73					0.76	2.4673	1.04	3.92
1	0	79.58	0	0	0	0	0	0	0	0	0	0	0	0	0	0	153	123	157	123	143.583	144	83.9015	9.1598	143.851	0.0610783	58.3333	80	66	80	49	68	68.5	64	8	68.43	0.112638	75	0	1	0	0	0	0	1	0	0	0	0	0	0	0	0	0	0	0	0	0	0	0	0	0	0	0	1	0	0	0	3	0	0	0	0	0	0	0	0	0	0	0	0	0	0	0	0	0	0	0	0	0	0	0	0																											1	1.8092	1.59	3.86
0	1	65.02	0	1	0	0	0	0	0	0	2019-10-09	0	0	0	0	0	157	115	184	105	136.059	136	292.178	17.0932	137.097	0.12377	85.2941	95	71	100	62	78.2353	78	70.1248	8.3741	78.6691	0.105451	64.7059	0	1	0	0	0	0	0	0	0	0	0	0	0	0	0	0	0	0	0	0	0	0	0	0	1	0	0	0	0	0	10	0	0	0	0	0	0	0	0	0	0	0	0	0	0	0	0	0	0	0	0	0	0	0	0																											0.74	2.349	1.25	3.94
1	1	69.47	0	0	0	0	0	0	0	0	0	0	0	0	0	0	115	150	156	101	131.4	131.5	194.605	13.9501	132.12	0.10483	77.5	71	80	90	56	71.475	72	44.2045	6.6486	71.7759	0.0918505	52.5	0	0	0	0	0	0	0	0	0	0	0	0	0	0	0	0	0	0	0	0	0	0	0	0	0	0	0	0	0	0	2	0	0	0	0	0	0	0	0	0	0	0	0	0	0	0	0	0	0	0	0	0	0	0	0																											1.223	4.1041	1.72	6.38
1	1	71.82	0	0	0	0	0	0	0	0	0	0	0	0	0	0	134	111	154	104	130.558	131	143.205	11.9668	131.093	0.0905869	62.7907	80	53	90	51	68.4884	70	74.1606	8.6117	69.0152	0.124268	60.4651	0	0	0	0	0	0	0	0	0	0	0	0	0	0	0	0	0	0	0	0	0	0	0	0	0	0	0	0	0	0	3	0	0	0	0	0	0	0	0	0	0	0	0	0	0	0	0	0	0	0	0	0	0	0	0																											0.96	2.8705	1.03	4.6
1	0	86.89	0	0	0	0	0	0	0	0	0	0	0	0	0	0	126	150	150	126	137.333	136	145.333	12.0554	137.686	0.0716739	66.6667	52	70	72	52	64.6667	70	121.333	11.0151	65.2891	0.13908	33.3333	0	1	0	0	0	0	0	0	0	0	0	0	0	0	0	0	0	0	0	0	0	0	0	0	0	1	0	0	0	0	5	0	0	0	0	0	0	0	0	0	0	0	0	0	0	0	0	0	0	0	0	0	0	0	0
0	0	64.62	0	0	0	0	0	0	0	0	0	0	0	0	0	0	117	139	139	105	125.286	126	94.8352	9.7383	125.637	0.0749015	64.2857	54	57	70	54	59.1429	57	21.978	4.6881	59.3151	0.0763835	50	1	1	0	0	0	0	1	0	0	0	0	0	0	0	0	0	0	0	0	0	0	0	0	1	0	0	0	0	0	0	2	0	0	0	0	0	0	0	0	0	0	0	0	0	0	0	0	0	0	0	0	0	0	0	0																											3.1	2.6514	1.16	5.24
1	1	65.96	0	0	0	0	0	0	0	0	0	0	0	0	0	0	118	106	146	94	118.324	116	167.781	12.953	119.012	0.107981	78.3784	63	48	83	41	61.4865	62	75.3123	8.6783	62.0795	0.139221	59.4595	0	0	1	0	0	0	0	0	0	0	0	0	0	0	0	0	0	0	0	0	0	0	0	0	0	0	0	0	1	0	3	0	0	0	0	0	0	0	0	0	0	0	0	0	0	0	0	0	0	0	0	0	0	0	0																4.2869			135.953	10.9352		151.67					1.18	2.74	0.83	3.8
0	1	61.43	0	0	0	0	0	0	0	0	0	0	0	0	0	0	172	135	180	97	138.218	140	333.174	18.253	139.397	0.130854	70.9091	86	68	100	47	74.1091	73	125.692	11.2112	74.9371	0.149898	63.6364	0	0	0	0	0	0	0	0	0	0	0	0	0	0	0	0	0	0	0	0	0	0	0	0	0	0	0	0	0	0	2	0	0	0	0	0	0	0	0	0	0	0	0	0	0	0	0	0	0	0	0	0	0	0	0																											2.41	3.5594	1.08	5.75
0	1	78.76	0	0	0	0	0	0	0	0	0	0	0	0	0	0	117	114	173	110	134.775	133	190.928	13.8177	135.468	0.101472	69.3878	66	65	101	60	79.2653	79	97.824	9.8906	79.8675	0.123499	65.3061	0	0	0	0	0	0	1	0	0	0	0	0	0	0	0	0	0	0	0	0	0	0	0	0	0	0	1	0	0	0	3	0	0	0	0	0	0	0	0	0	0	0	0	0	0	0	0	0	0	0	0	0	0	0	0
0	1	66.6	0	0	0	0	0	0	0	0	0	0	0	0	0	0	145	124	145	124	134.5	134.5	220.5	14.8492	134.909	0.0780669	50	70	66	70	66	68	68	8	2.8284	68.0294	0.0294118	0	1	1	0	0	0	0	0	0	1	0	0	1	0	0	0	0	0	0	0	1	0	0	0	1	0	0	0	0	0	0	3	0	0	0	0	0	0	0	0	0	0	0	0	0	0	0	0	0	0	0	0	0	0	0	0																											2.98			5.53
1	1	70.2	1	0	0	0	0	0	0	2004-05-07	0	0	0	0	0	0	120	151	151	120	137.667	142	254.333	15.9478	138.281	0.0945861	66.6667	72	68	78	68	72.6667	72	25.3333	5.0332	72.7828	0.0565543	66.6667	0	0	0	0	0	0	0	0	0	0	0	0	0	0	0	0	0	0	0	0	0	0	0	0	0	0	0	0	0	0	3	0	0	0	0	0	0	0	0	0	0	0	0	0	0	0	0	0	0	0	0	0	0	0	0
1	1	73.77	1	0	0	0	0	0	0	2005-12-09	0	0	0	0	0	0	143	141	167	103	133.846	140	370.808	19.2564	135.119	0.138225	84.6154	63	73	90	58	70	71	75.8333	8.7082	70.4982	0.119523	76.9231	0	0	0	0	0	0	0	0	0	0	0	0	0	0	0	0	0	0	0	0	0	0	0	0	0	0	0	0	0	0	3	0	0	0	0	0	0	0	0	0	0	0	0	0	0	0	0	0	0	0	0	0	0	0	0
0	0	69.1	0	0	0	0	0	0	0	0	0	0	0	0	0	0	213	148	213	115	139.913	137	356.926	18.8925	141.155	0.133554	78.2609	78	63	86	44	63.9348	63	84.0179	9.1661	64.5744	0.1418	65.2174	0	0	0	0	0	0	0	0	0	0	0	0	0	0	0	0	0	0	0	0	0	0	0	0	0	0	0	0	0	0	2	0	0	0	0	0	0	0	0	0	0	0	0	0	0	0	0	0	0	0	0	0	0	0	0																											0.93	3.6514	1.63	5.71
0	0	61.31	0	0	0	0	0	0	0	0	0	0	0	0	0	0	119	123	158	105	130.048	130	120.486	10.9766	130.505	0.083894	75.9036	79	79	94	53	74.506	75	68.2286	8.2601	74.957	0.110194	69.8795	0	0	0	0	0	0	0	0	0	0	0	0	0	0	0	0	0	0	0	0	0	0	0	0	0	0	0	0	0	0	2	0	0	0	0	0	0	0	0	0	0	0	0	0	0	0	0	0	0	0	0	0	0	0	0																											0.89	3.0799	1.92	5.41
1	1	75.15	0	0	0	0	0	0	0	0	0	0	0	0	0	0	150	109	150	109	129.5	129.5	840.5	28.9914	131.113	0.158301	50	80	55	80	55	67.5	67.5	312.5	17.6777	68.6477	0.185185	50	1	0	0	0	0	1	0	0	1	0	0	1	0	0	0	0	0	0	0	1	0	0	0	1	1	0	0	0	0	0	6	0	0	0	0	0	0	0	0	0	0	0	0	0	0	0	0	0	0	0	0	0	0	0	0																3.5			139.2	8.9		110
0	1	73.72	0	0	0	0	0	0	0	0	0	0	0	0	0	0	150	120	166	120	149.5	150.5	228.286	15.1091	150.167	0.0945371	62.5	58	56	79	56	63.625	60.5	68.2679	8.2624	64.0927	0.121474	62.5	1	0	0	0	0	1	0	0	0	0	0	0	0	0	0	0	0	0	0	0	0	0	0	0	0	0	0	0	0	0	3	0	0	0	0	0	0	0	0	0	0	0	0	0	0	0	0	0	0	0	0	0	0	0	0																											1.33	1.8371	0.7	3.15
1	0	59.1	0	1	0	0	0	0	1	0	2018-04-10	0	0	0	0	2018-04-10	134	114	175	67	127.674	124	333.38	18.2587	128.945	0.141447	69.5652	83	76	107	52	81.0217	80	125.444	11.2002	81.7755	0.136726	67.3913	1	0	0	0	0	0	0	0	0	0	0	0	0	1	0	0	0	0	0	0	0	0	0	0	0	0	0	0	0	0	1	0	0	0	0	0	0	0	0	0	0	0	0	0	0	0	0	0	0	0	0	0	0	0	0																											1.22	5.3055	1.48	7.34
1	0	91.89	0	0	0	0	0	0	0	0	0	0	0	0	0	0	147	171	171	136	151.062	148	103.396	10.1684	151.383	0.0651749	62.5	69	94	94	69	79.1875	78.5	41.8958	6.4727	79.4351	0.0791433	43.75	0	0	0	0	0	0	0	0	0	0	0	0	0	0	0	0	0	0	0	0	0	0	0	0	0	0	0	0	0	0	4	0	0	0	0	0	0	0	0	0	0	0	0	0	0	0	0	0	0	0	0	0	0	0	0
1	1	91.04	0	0	0	0	0	0	0	0	0	0	0	0	0	0	186	126	186	117	132.812	128.5	320.029	17.8894	133.937	0.130419	75	87	75	87	54	67	65.5	88.4	9.4021	67.6156	0.135874	68.75	0	0	0	0	0	0	0	0	0	0	0	0	0	0	0	0	0	0	0	0	0	0	0	0	0	0	0	0	0	0	4	0	0	0	0	0	0	0	0	0	0	0	0	0	0	0	0	0	0	0	0	0	0	0	0
1	1	65.54	1	0	0	0	0	0	0	2018-01-29	0	0	0	0	0	0	143	114	162	109	141.25	144.5	393.357	19.8332	142.463	0.131344	75	88	59	93	59	80.375	82.5	113.125	10.636	80.9884	0.123783	75	0	0	0	0	0	0	0	0	0	0	0	0	0	0	0	0	0	0	0	0	0	0	0	0	0	0	0	0	0	0	2	0	0	0	0	0	0	0	0	0	0	0	0	0	0	0	0	0	0	0	0	0	0	0	0																											0.44	1.9972	1.8	4
0	0	70.77	0	0	0	0	0	0	0	0	0	0	0	0	0	0	194	125	194	97	137.769	136	269.524	16.4172	138.729	0.118244	76.9231	78	54	85	42	63.6308	63	89.6428	9.468	64.3206	0.147647	66.1538	0	0	0	0	0	0	0	0	0	0	0	0	0	0	0	0	0	0	0	0	0	0	0	0	0	0	0	0	0	0	3	0	0	0	0	0	0	0	0	0	0	0	0	0	0	0	0	0	0	0	0	0	0	0	0																											2	2.9	1	4.8
1	1	69.2	0	0	0	0	0	0	0	0	0	0	0	0	0	0	146	138	146	138	142	142	32	5.6569	142.056	0.028169	50	80	90	90	80	85	85	50	7.0711	85.1469	0.0588235	50	0	0	0	0	0	0	0	0	1	0	0	0	0	0	0	0	0	0	0	0	0	0	0	0	0	0	0	0	0	0	2	0	0	0	0	0	0	0	0	0	0	0	0	0	0	0	0	0	0	0	0	0	0	0	0																											0.93	4.5814	1.52	6.53
1	1	61.34	0	0	0	0	0	0	0	0	0	0	0	0	0	0	157	157	157	157	157	157			157	0		76	76	76	76	76	76			76	0		0	0	0	0	0	0	0	0	0	0	0	0	0	0	0	0	0	0	0	0	0	0	0	0	0	0	0	0	0	0	2	0	0	0	0	0	0	0	0	0	0	0	0	0	0	0	0	0	0	0	0	0	0	0	0																											0.82	2.6718	1.39	4.54
0	0	73.88	0	0	0	0	0	0	0	0	0	0	0	0	0	0	140	136	212	127	150.625	147	375.984	19.3903	151.816	0.126022	83.3333	86	85	100	68	84.0833	83.5	69.3841	8.3297	84.4778	0.0969791	75	0	0	0	0	0	0	0	0	0	0	0	0	0	0	0	0	0	0	0	0	0	0	0	0	0	0	0	0	0	0	3	0	0	0	0	0	0	0	0	0	0	0	0	0	0	0	0	0	0	0	0	0	0	0	0																											0.8	4.8213	2.08	7.27
1	0	75.85	1	0	0	0	0	0	0	2016-07-18	0	0	0	0	0	0	148	121	168	121	139	137	154.368	12.4245	139.54	0.0882316	71.7949	80	65	95	56	79.0513	80	104.997	10.2468	79.6957	0.12795	84.6154	0	0	0	0	0	1	0	0	0	0	0	0	0	0	0	0	0	0	0	0	0	0	0	0	0	0	0	0	0	0	3	0	0	0	0	0	0	0	0	0	0	0	0	0	0	0	0	0	0	0	0	0	0	0	0																											1.07	3.4469	1.93	5.87
1	0	80.81	0	0	0	0	0	0	0	0	0	0	0	0	0	0	140	110	185	102	136.238	136	340.668	18.4572	137.463	0.134398	79.3651	70	58	90	48	67.2222	69	84.853	9.2116	67.8405	0.13594	57.1429	0	0	0	0	0	0	0	0	0	0	0	0	0	0	0	0	0	0	0	0	0	0	0	0	0	0	0	0	0	0	4	0	0	0	0	0	0	0	0	0	0	0	0	0	0	0	0	0	0	0	0	0	0	0	0																											0.75	1.0644	2.92	4.33
1	1	63.88	0	0	0	0	0	0	0	0	0	0	0	0	0	0	130	132	140	110	127	130	110	10.4881	127.36	0.075388	66.6667	70	82	90	66	76.3333	75	83.8667	9.1579	76.7898	0.109519	66.6667	1	1	0	0	0	0	0	0	0	0	0	0	0	0	1	0	0	0	0	0	0	0	0	0	0	1	0	0	0	0	3	0	0	0	0	0	0	0	0	0	0	0	0	0	0	0	0	0	0	0	0	0	0	0	0																											0.64	2.0051	1.05	3.35
0	0	67.93	0	0	0	0	0	0	0	0	0	0	0	0	0	0	136	172	174	106	133.012	133	195.178	13.9706	133.735	0.104413	74.1176	74	85	85	56	72.2235	73	38.8661	6.2343	72.4889	0.0858098	52.9412	0	0	0	0	0	0	0	0	0	0	0	1	0	0	0	0	0	0	0	0	0	0	0	0	0	0	0	0	0	0	2	0	0	0	0	0	0	0	0	0	0	0	0	0	0	0	0	0	0	0	0	0	0	0	0																											1.36	3.1433	1.36	5.13
0	1	87.04	0	0	0	0	0	0	0	0	0	0	0	0	0	0	141	141	160	141	146	141	68	8.2462	146.186	0.0505181	60	67	75	90	67	75	73	79.5	8.9163	75.4228	0.106333	80	0	0	0	0	0	0	0	0	0	0	0	0	0	0	0	0	0	0	0	0	0	0	0	0	0	0	0	0	0	0	4	0	0	0	0	0	0	0	0	0	0	0	0	0	0	0	0	0	0	0	0	0	0	0	0
1	1	70.92	0	0	0	0	0	0	0	0	0	0	0	0	0	0	165	164	165	116	140	139	201.556	14.197	140.68	0.0987026	73.6842	79	85	85	66	74.1053	74	25.655	5.0651	74.2691	0.0665267	52.6316	0	0	0	0	0	0	0	0	0	0	0	0	0	0	0	0	0	0	0	0	0	0	0	0	0	0	0	0	0	0	3	0	0	0	0	0	0	0	0	0	0	0	0	0	0	0	0	0	0	0	0	0	0	0	0																											1.01	2.6855	1.31	4.3
0	0	65	0	0	0	0	0	0	0	0	0	0	0	0	0	0	160	129	170	101	134.733	135	217.198	14.7376	135.526	0.108652	76	100	74	100	45	78.08	78	135.615	11.6454	78.9322	0.148149	57.3333	0	0	0	0	0	0	0	0	0	0	0	0	0	0	0	0	0	0	0	0	0	0	0	0	0	0	0	0	0	0	2	0	0	0	0	0	0	0	0	0	0	0	0	0	0	0	0	0	0	0	0	0	0	0	0																											1.83	2.8367	1.09	4.77
1	0	60.77	0	0	0	0	0	0	0	0	0	0	0	0	0	0	130	117	159	108	131.522	132	127.677	11.2994	132	0.0852692	74.6269	70	75	91	59	73.8209	74	53.8159	7.3359	74.1791	0.0986304	64.1791	0	1	0	0	0	0	0	0	0	0	0	0	0	0	0	0	0	0	0	0	0	0	0	0	0	0	0	0	0	0	2	0	0	0	0	0	0	0	0	0	0	0	0	0	0	0	0	0	0	0	0	0	0	0	0																											0.92	2.816	1.61	4.85
1	0	68.89	0	0	0	0	1	0	0	0	0	0	0	2004-08-10	0	0	110	123	129	110	120.8	121	47.2	6.8702	120.956	0.0508685	60	56	68	72	56	66.8	68	43.2	6.5727	67.0582	0.0880056	40	0	0	0	0	0	0	0	0	0	0	0	0	0	0	0	0	0	0	0	0	0	0	0	0	0	0	0	0	0	0	2	0	0	0	0	0	0	0	0	0	0	0	0	0	0	0	0	0	0	0	0	0	0	0	0
1	0	80.94	0	0	0	0	0	0	0	0	0	0	0	0	0	0	155	155	155	155	155	155			155	0		90	90	90	90	90	90			90	0		1	1	0	0	0	1	0	0	0	0	0	0	0	0	1	0	0	0	0	0	0	0	0	0	0	1	0	0	0	0	5	0	0	0	0	0	0	0	0	0	0	0	0	0	0	0	0	0	0	0	0	0	0	0	0																											0.76	2.3598	1.66	4.37
0	0	67.76	0	0	0	0	0	0	0	0	0	0	0	0	0	0	123	157	237	99	149.371	148	538.933	23.2149	151.139	0.154303	91.4286	65	71	104	60	80.6857	80.5	113.581	10.6574	81.3765	0.131139	81.4286	0	0	0	0	0	0	1	0	0	0	0	0	0	0	0	0	0	0	0	0	0	0	0	0	0	0	0	0	0	0	2	0	0	0	0	0	0	0	0	0	0	0	0	0	0	0	0	0	0	0	0	0	0	0	0																											1.75	3.9935	1.2	6
1	0	70.89	0	0	0	0	0	0	0	0	0	0	0	0	0	0	146	149	172	107	139.477	140	221.697	14.8895	140.252	0.105532	68.1818	68	56	87	51	64.9773	63	68.3018	8.2645	65.4889	0.125737	59.0909	0	0	0	0	0	0	0	0	0	0	0	0	0	0	0	0	0	0	0	0	0	0	0	0	0	0	0	0	0	0	3	0	0	0	0	0	0	0	0	0	0	0	0	0	0	0	0	0	0	0	0	0	0	0	0																											0.96	4.1576	1.27	5.87
1	1	80.75	0	0	0	0	0	0	0	0	0	0	0	0	0	0	109	132	132	109	117.333	111	162.333	12.741	117.794	0.0886619	33.3333	70	76	76	69	71.6667	70	14.3333	3.7859	71.7333	0.0431331	33.3333	1	0	0	0	0	0	0	0	0	0	0	0	0	0	0	1	0	0	0	0	0	0	0	0	0	0	0	0	0	0	4	0	0	0	0	0	0	0	0	0	0	0	0	0	0	0	0	0	0	0	0	0	0	0	0																											0.86	2.4437	0.86	3.7
1	1	90.31	0	0	0	0	0	0	0	0	0	0	0	0	0	0	160	147	169	110	148.6	157	527.3	22.963	150.013	0.138215	80	71	66	79	66	71.2	70	22.7	4.7645	71.3274	0.0598519	40	0	1	0	0	0	0	0	0	0	0	0	0	0	0	0	0	0	0	0	0	0	0	0	0	0	0	0	0	0	0	4	0	0	0	0	0	0	0	0	0	0	0	0	0	0	0	0	0	0	0	0	0	0	0	0
0	0	65.38	0	1	0	0	0	1	0	0	2015-01-11	0	0	0	2015-01-11	0	116	93	116	93	107	108.5	60.4	7.7717	107.235	0.0663047	50	60	55	70	55	61.1667	61	30.5667	5.5287	61.3745	0.0825123	50	0	0	0	0	0	0	0	0	0	0	0	0	0	0	0	0	0	0	0	0	0	0	0	0	0	0	0	0	0	0	2	0	0	0	0	0	0	0	0	0	0	0	0	0	0	0	0	0	0	0	0	0	0	0	0																											1.43	2.581	1.25	4.49
0	1	66.16	0	0	0	0	0	0	0	0	0	0	0	0	0	0	160	139	180	95	139.057	139	330.229	18.1722	140.223	0.129745	85.7143	90	77	108	55	77.5429	78.5	105.788	10.2853	78.2123	0.13169	70	0	0	0	0	0	0	0	0	0	0	0	0	0	0	0	0	0	0	0	0	0	0	0	0	0	0	0	0	0	0	2	0	0	0	0	0	0	0	0	0	0	0	0	0	0	0	0	0	0	0	0	0	0	0	0																											1.35	3.0879	0.91	4.62
1	1	65.38	0	1	0	0	0	1	0	0	2006-06-23	0	0	0	2006-06-23	0	163	163	163	163	163	163			163	0		92	92	92	92	92	92			92	0		0	0	0	0	0	0	0	0	0	0	0	0	0	0	0	0	0	0	0	0	0	0	0	0	0	0	0	0	0	0	2	0	0	0	0	0	0	0	0	0	0	0	0	0	0	0	0	0	0	0	0	0	0	0	0																														4.51
1	1	82.35	0	1	0	0	0	0	0	0	2007-07-12	0	0	0	0	0	116	102	116	102	109	109	98	9.8995	109.225	0.0642202	50	62	54	62	54	58	58	32	5.6569	58.1378	0.0689655	50	0	0	0	0	0	0	0	0	0	0	0	0	0	0	0	0	0	0	0	0	0	0	0	0	0	0	0	0	0	0	4	0	0	0	0	0	0	0	0	0	0	0	0	0	0	0	0	0	0	0	0	0	0	0	0																											0.55			4.13
1	0	65.08	0	0	0	0	0	0	0	0	0	0	0	0	0	0	142	144	184	142	158	152	233	15.2643	158.631	0.0894432	71.4286	80	92	92	80	84.7143	84	22.5714	4.7509	84.8284	0.0519218	28.5714	0	0	0	0	0	0	0	0	0	0	0	0	0	0	0	0	0	0	0	0	0	0	0	0	0	0	0	0	0	0	2	0	0	0	0	0	0	0	0	0	0	0	0	0	0	0	0	0	0	0	0	0	0	0	0
0	0	64.86	0	0	0	0	0	0	0	0	0	0	0	0	0	0	148	171	203	110	154.043	150	258.45	16.0764	154.87	0.103807	77.6596	78	62	93	57	73.7128	73.5	61.5188	7.8434	74.1245	0.105837	65.9574	0	0	0	0	0	0	0	0	0	0	0	0	0	0	0	0	0	0	0	0	0	0	0	0	0	0	0	0	0	0	2	0	0	0	0	0	0	0	0	0	0	0	0	0	0	0	0	0	0	0	0	0	0	0	0																											0.83	1.7675	1.06	3.21
1	0	69.67	0	0	0	0	0	0	0	0	0	0	0	0	0	0	163	109	189	103	137.111	136.5	432.844	20.8049	138.637	0.149615	86.1111	90	62	90	55	67.6667	65	84.1714	9.1745	68.2687	0.133687	61.1111	1	0	0	0	0	0	0	0	0	0	0	0	0	1	0	0	0	0	0	0	0	0	0	0	0	0	0	0	0	0	2	0	0	0	0	0	0	0	0	0	0	0	0	0	0	0	0	0	0	0	0	0	0	0	0																											2.23	4.0124	1.18	6.22
0	0	72.87	0	0	0	0	0	0	0	0	0	0	0	0	0	0	130	151	171	115	138.482	138	159.705	12.6374	139.051	0.0907183	64.7059	70	64	99	50	73.7529	73	153.069	12.3721	74.7714	0.166761	52.9412	0	0	0	0	0	0	0	0	0	0	0	0	0	0	0	0	0	0	0	0	0	0	0	0	0	0	0	0	0	0	3	0	0	0	0	0	0	0	0	0	0	0	0	0	0	0	0	0	0	0	0	0	0	0	0																											2.58	3.1311	1.23	5.55
1	1	59.01	0	0	0	0	0	0	0	0	0	0	0	0	0	0	119	136	195	107	141.61	140	361.144	19.0038	142.848	0.132552	73.1707	79	76	105	62	78.7561	77	83.789	9.1536	79.2734	0.114801	70.7317	1	0	0	0	0	1	0	0	1	0	0	0	0	0	0	0	0	0	0	0	0	0	0	1	0	0	0	0	0	0	1	0	0	0	0	0	0	0	0	0	0	0	0	0	0	0	0	0	0	0	0	0	0	0	0																											1.41	1.8102	1.65	4.11
0	1	64.2	0	0	0	0	0	0	0	0	0	0	0	0	0	0	112	117	140	87	115.577	112.5	210.334	14.5029	116.449	0.123046	84.6154	75	73	80	42	65.1923	65	70.8015	8.4144	65.7124	0.126563	65.3846	0	0	0	0	0	0	0	0	0	0	0	0	0	0	0	0	0	0	0	0	0	0	0	0	0	0	0	0	0	0	2	0	0	0	0	0	0	0	0	0	0	0	0	0	0	0	0	0	0	0	0	0	0	0	0																											0.52	1.1904	1.79	3.22
0	1	69.81	0	0	0	0	0	0	0	0	0	0	0	0	0	0	140	172	172	127	148.448	145	153.185	12.3768	148.946	0.0819243	75.8621	80	87	99	74	84.2069	84	44.2414	6.6514	84.4602	0.0776152	65.5172	0	0	0	0	0	1	0	0	0	0	0	0	0	0	0	0	0	0	0	0	0	0	0	0	0	0	0	0	0	0	2	0	0	0	0	0	0	0	0	0	0	0	0	0	0	0	0	0	0	0	0	0	0	0	0																											5.32	1.46	0.92	4.58
1	1	70	0	0	0	0	0	0	0	0	0	0	0	0	0	0	123	106	155	95	128.6	132.5	306.503	17.5072	129.757	0.134424	85	67	48	82	48	64.5	63.5	82.4103	9.078	65.1199	0.138974	60	0	0	0	0	0	1	0	0	0	0	0	0	0	0	0	0	0	0	0	0	0	0	0	1	0	0	0	0	0	0	2	0	0	0	0	0	0	0	0	0	0	0	0	0	0	0	0	0	0	0	0	0	0	0	0																											0.74	1.2036	1.06	2.6
1	1	84.9	0	0	0	0	0	0	0	0	0	0	0	0	0	0	134	149	174	110	143.88	143	313.527	17.7067	144.922	0.120579	72	78	75	98	55	75.12	74	165.027	12.8463	76.1672	0.167555	80	0	0	0	0	0	0	0	0	0	0	0	0	0	0	0	0	0	0	0	0	0	0	0	0	0	0	0	0	0	0	4	0	0	0	0	0	0	0	0	0	0	0	0	0	0	0	0	0	0	0	0	0	0	0	0																											1.14	2.6747	1.13	4.33
1	0	71.78	1	1	0	0	0	1	0	2015-09-21	2008-08-01	0	0	0	2008-08-01	0	161	133	170	96	125.737	128	391.055	19.7751	127.255	0.155888	80.7018	87	73	100	54	72.9298	73	115.316	10.7385	73.7025	0.145948	54.386	0	0	0	0	0	0	0	0	0	0	0	0	0	0	0	0	0	0	0	0	0	0	0	0	0	0	0	0	0	0	3	0	0	0	0	0	0	0	0	0	0	0	0	0	0	0	0	0	0	0	0	0	0	0	0																											1.1	3.1	2	5.6
1	0	78.58	0	0	0	0	0	0	0	0	0	0	0	0	0	0	153	131	195	97	143.15	144	538.939	23.2151	144.997	0.161156	80	69	83	96	42	65.3875	64	120.949	10.9977	66.2945	0.167138	71.25	0	0	0	0	0	0	0	0	0	0	0	0	0	0	0	0	0	0	0	0	0	0	0	0	0	0	0	0	0	0	3	0	0	0	0	0	0	0	0	0	0	0	0	0	0	0	0	0	0	0	0	0	0	0	0																											0.65	3.8555	2.17	6.62
1	0	76.94	0	0	0	0	0	0	0	0	0	0	0	0	0	0	118	125	148	113	129.167	130	167.767	12.9525	129.707	0.0915402	66.6667	68	66	77	58	69.3333	70	47.8667	6.9186	69.6204	0.0910928	50	0	0	0	0	0	0	0	0	0	0	0	0	0	0	0	0	0	0	0	0	0	0	0	0	0	0	0	0	0	0	3	0	0	0	0	0	0	0	0	0	0	0	0	0	0	0	0	0	0	0	0	0	0	0	0
1	0	82.62	0	0	0	0	0	0	0	0	0	0	0	0	0	0	154	133	154	131	140	137.5	110	10.4881	140.294	0.0648782	75	64	62	69	62	65.5	65.5	9.6667	3.1091	65.5553	0.0411081	50	0	0	0	0	0	0	0	0	0	0	0	0	0	0	0	0	0	0	0	0	0	0	0	0	0	0	0	0	0	0	4	0	0	0	0	0	0	0	0	0	0	0	0	0	0	0	0	0	0	0	0	0	0	0	0
1	1	87.55	0	0	0	0	0	0	0	0	0	0	0	0	0	0	98	98	98	98	98	98			98	0		60	60	60	60	60	60			60	0		1	1	0	0	0	0	0	0	0	0	0	0	0	0	1	0	0	0	0	0	0	0	0	0	0	0	0	0	0	0	4	0	0	0	0	0	0	0	0	0	0	0	0	0	0	0	0	0	0	0	0	0	0	0	0
0	1	79.9	0	0	0	0	0	0	0	0	0	0	0	0	0	0	135	135	135	135	135	135			135	0		56	56	56	56	56	56			56	0		1	1	0	0	0	0	1	0	1	0	0	0	0	0	0	0	0	0	0	0	0	0	0	1	0	0	0	0	0	0	3	0	0	0	0	0	0	0	0	0	0	0	0	0	0	0	0	0	0	0	0	0	0	0	0																											1.16	1.7454	1.53	3.81
1	0	77.5	0	0	0	0	0	0	0	0	0	0	0	0	0	0	160	113	160	103	132.317	136	215.522	14.6807	133.109	0.109589	65.8537	70	51	90	38	56.4878	53	112.856	10.6234	57.4541	0.185757	68.2927	0	0	0	0	0	0	0	0	0	0	0	0	0	0	0	0	0	0	0	0	0	0	0	0	0	0	0	0	0	0	3	0	0	0	0	0	0	0	0	0	0	0	0	0	0	0	0	0	0	0	0	0	0	0	0																4.3			143	4.9		67					1.29	3.3373	1.89	5.5
1	0	70.86	0	0	0	0	0	0	0	0	0	0	0	0	0	0	131	174	211	95	147.529	145.5	686.075	26.193	149.769	0.174914	79.4118	55	70	104	48	67.3529	66.5	159.266	12.62	68.4909	0.184596	76.4706	1	0	0	0	0	1	0	0	1	0	0	0	0	0	0	0	0	0	0	0	0	0	0	1	0	0	0	0	0	0	3	0	0	0	0	0	0	0	0	0	0	0	0	0	0	0	0	0	0	0	0	0	0	0	0																											1	2.2455	1.4	4.1
1	1	80.75	0	0	0	0	0	0	0	0	0	0	0	0	0	0	153	130	153	107	135.269	139	161.165	12.6951	135.841	0.0920278	76.9231	76	64	88	61	74.5385	76	53.1385	7.2896	74.8804	0.0958975	57.6923	1	0	0	0	0	1	0	0	0	0	0	0	0	0	0	0	0	0	0	0	0	0	0	0	0	0	0	0	0	0	4	0	0	0	0	0	0	0	0	0	0	0	0	0	0	0	0	0	0	0	0	0	0	0	0																											0.84	2.8629	1.83	5.08
1	0	82.79	0	0	0	0	0	0	0	0	0	0	0	0	0	0	130	123	197	100	142.188	142.5	531.901	23.063	144.017	0.160929	82.8125	70	62	106	54	74.5156	73	140.254	11.8429	75.4363	0.157685	60.9375	0	0	0	0	0	0	0	0	0	0	0	0	0	0	0	0	0	0	0	0	0	0	0	0	0	0	0	0	0	0	4	0	0	0	0	0	0	0	0	0	0	0	0	0	0	0	0	0	0	0	0	0	0	0	0																											1.55	2.9857	1.7	5.4
0	0	69.62	0	0	0	0	0	0	0	0	0	0	0	0	0	0	139	122	159	103	145.412	150	239.632	15.4801	146.185	0.103278	64.7059	53	59	89	53	74.7059	74	86.8456	9.3191	75.251	0.121019	64.7059	0	0	0	0	0	0	1	0	0	0	0	0	0	0	0	0	0	0	0	0	0	0	0	0	0	0	0	0	0	0	2	0	0	0	0	0	0	0	0	0	0	0	0	0	0	0	0	0	0	0	0	0	0	0	0																4.3			145	7		73					0.69	2.2	2.41	7.13
1	0	77.65	0	0	0	0	0	0	0	0	0	0	0	0	0	0	132	126	159	111	130.857	131	88.0833	9.3853	131.186	0.0709859	73.4694	61	59	71	45	56.6327	56	31.4872	5.6113	56.9043	0.098067	55.102	0	0	0	0	0	0	0	0	0	0	0	0	0	0	0	0	0	0	0	0	0	0	0	0	0	0	0	0	0	0	3	0	0	0	0	0	0	0	0	0	0	0	0	0	0	0	0	0	0	0	0	0	0	0	0																											0.71	3.1028	1.31	4.74
0	0	64	0	0	0	0	0	0	0	0	0	0	0	0	0	0	192	139	192	130	151.577	149	250.174	15.8169	152.368	0.102323	65.3846	91	76	97	70	83	82	61.92	7.8689	83.3579	0.0929653	73.0769	0	0	0	0	0	0	0	0	0	0	0	0	0	0	0	0	0	0	0	0	0	0	0	0	0	0	0	0	0	0	2	0	0	0	0	0	0	0	0	0	0	0	0	0	0	0	0	0	0	0	0	0	0	0	0																											1.33	5.6871	1.51	7.81
1	1	75.86	0	0	0	0	0	0	0	0	0	0	0	0	0	0	124	112	160	91	127.189	128	200.541	14.1612	127.96	0.110285	64.1509	80	50	92	50	73.4528	74	84.291	9.181	74.0136	0.123807	60.3774	0	0	0	0	0	0	0	0	0	0	0	0	0	0	0	0	0	0	0	0	0	0	0	0	0	0	0	0	0	0	3	0	0	0	0	0	0	0	0	0	0	0	0	0	0	0	0	0	0	0	0	0	0	0	0																											1.55	2.4057	0.98	4.1
1	0	81.29	0	0	0	0	0	0	0	0	0	0	0	0	0	0	122	102	137	102	120.333	122	308.333	17.5594	121.184	0.119146	66.6667	64	50	74	50	62.6667	64	145.333	12.0554	63.435	0.157073	66.6667	0	0	0	0	0	1	0	0	0	0	0	0	0	0	0	0	0	0	0	0	0	0	0	0	0	0	0	0	0	0	4	0	0	0	0	0	0	0	0	0	0	0	0	0	0	0	0	0	0	0	0	0	0	0	0
0	0	72.83	0	0	0	0	0	0	0	0	0	0	0	0	0	0	128	144	181	109	136.421	138	250.368	15.823	137.288	0.112893	84.2105	73	88	90	65	79.2632	79	51.538	7.179	79.5706	0.088156	68.4211	0	0	0	0	0	0	0	0	0	0	0	0	0	0	0	0	0	0	0	0	0	0	0	0	0	0	0	0	0	0	3	0	0	0	0	0	0	0	0	0	0	0	0	0	0	0	0	0	0	0	0	0	0	0	0																											1.18	2.2562	0.92	3.72
1	0	82.13	0	0	0	0	0	0	0	0	0	0	0	0	0	0	157	104	190	104	145.517	145	442.616	21.0384	146.978	0.142062	75.8621	100	65	104	51	77.069	76	175.495	13.2475	78.1605	0.168901	72.4138	0	0	0	0	0	0	0	0	0	0	0	0	0	0	0	0	0	0	0	0	0	0	0	0	0	0	0	0	0	0	4	0	0	0	0	0	0	0	0	0	0	0	0	0	0	0	0	0	0	0	0	0	0	0	0
0	0	67.02	0	0	1	0	0	0	0	0	0	2015-02-04	0	0	0	0	114	109	153	103	132.2	133	136.204	11.6707	132.704	0.087393	74	46	55	85	46	62.68	62	55.3649	7.4408	63.1113	0.117517	60	0	0	0	0	0	0	0	0	0	0	0	0	0	0	0	0	0	0	0	0	0	0	0	0	0	0	0	0	0	0	2	0	0	0	0	0	0	0	0	0	0	0	0	0	0	0	0	0	0	0	0	0	0	0	0																											2.39	2.8786	0.96	4.94
1	0	77.58	0	0	0	0	0	0	0	0	0	0	0	0	0	0	207	150	207	103	149	146	1053.4	32.4561	152.329	0.212577	85.7143	79	68	90	48	66.8571	68	126.729	11.2574	67.7538	0.164322	80.9524	0	0	0	0	0	0	0	0	0	0	0	0	0	0	0	0	0	0	0	0	0	0	0	0	0	0	0	0	0	0	3	0	0	0	0	0	0	0	0	0	0	0	0	0	0	0	0	0	0	0	0	0	0	0	0
0	0	70.64	0	0	0	0	0	0	0	0	0	0	0	0	0	0	138	145	181	102	133.429	133	402.023	20.0505	134.903	0.149074	84.127	71	78	108	50	75.873	74	122.951	11.0883	76.6663	0.144979	77.7778	0	0	0	0	0	0	0	0	0	0	0	0	0	0	0	0	0	0	0	0	0	0	0	0	0	0	0	0	0	0	3	0	0	0	0	0	0	0	0	0	0	0	0	0	0	0	0	0	0	0	0	0	0	0	0																											0.78	2.9306	1.62	4.91
1	1	75.06	0	0	0	0	0	0	0	0	0	0	0	0	0	0	113	112	141	111	119.167	114	132.967	11.5311	119.631	0.0883336	66.6667	73	48	75	48	66.5	70	102.3	10.1143	67.1379	0.138843	33.3333	0	0	0	0	0	0	0	0	0	0	0	0	0	0	0	0	0	0	0	0	0	0	0	0	0	0	0	0	0	0	3	0	0	0	0	0	0	0	0	0	0	0	0	0	0	0	0	0	0	0	0	0	0	0	0
0	0	72.89	0	0	0	0	0	0	0	0	0	0	0	0	0	0	132	109	188	109	147.917	146	480.083	21.9108	149.397	0.141823	91.6667	65	57	81	56	65.25	63.5	59.4773	7.7122	65.6665	0.113162	58.3333	1	0	0	0	1	1	0	0	1	0	0	1	0	0	0	0	0	0	0	1	0	0	0	1	0	0	0	0	0	0	4	0	0	0	0	0	0	0	0	0	0	0	0	0	0	0	0	0	0	0	0	0	0	0	0																											0.94	2.8195	1.99	5.18
0	0	66.65	0	0	1	0	0	0	0	0	0	2010-11-19	0	0	0	0	144	146	171	114	141.301	143	117.158	10.824	141.71	0.0760754	71.2329	70	64	88	48	64.9726	63	85.2215	9.2315	65.6163	0.141107	67.1233	0	0	0	0	0	0	0	0	0	0	0	0	0	0	0	0	0	0	0	0	0	0	0	0	0	0	0	0	0	0	2	0	0	0	0	0	0	0	0	0	0	0	0	0	0	0	0	0	0	0	0	0	0	0	0																											1.19	3.4416	1.18	5.17
1	0	83.13	0	0	0	0	0	0	0	0	0	0	0	0	0	0	128	136	155	97	124	128	411	20.2731	125.412	0.151365	85.7143	70	75	90	60	71	70	97	9.8489	71.5831	0.128426	71.4286	1	0	0	0	0	0	0	0	0	0	0	0	0	0	1	0	0	0	0	0	0	0	0	0	0	0	0	0	0	0	4	0	0	0	0	0	0	0	0	0	0	0	0	0	0	0	0	0	0	0	0	0	0	0	0
1	0	75.93	0	0	0	0	0	0	0	0	0	0	0	0	0	0	155	143	168	105	131.511	129	240.734	15.5156	132.403	0.116718	85.1064	76	80	83	56	69.7234	70	44.7697	6.691	70.0369	0.0949387	46.8085	0	0	0	0	0	0	0	0	0	0	0	0	0	0	0	0	0	0	0	0	0	0	0	0	0	0	0	0	0	0	3	0	0	0	0	0	0	0	0	0	0	0	0	0	0	0	0	0	0	0	0	0	0	0	0																											1.2	3.2	1.4	5.1
1	0	68.77	0	0	0	0	0	0	0	0	0	0	0	0	0	0	153	143	153	106	129.833	126.5	201.623	14.1994	130.575	0.107064	70.8333	75	77	84	64	71.75	70	37.6739	6.1379	72.0012	0.0837446	37.5	0	0	0	0	0	0	0	0	0	0	0	0	0	0	0	0	0	0	0	0	0	0	0	0	0	0	0	0	0	0	2	0	0	0	0	0	0	0	0	0	0	0	0	0	0	0	0	0	0	0	0	0	0	0	0																											1.39	1.9294	0.93	3.5
1	0	82.76	0	0	0	0	0	0	0	0	0	0	0	0	0	0	150	131	225	101	140.29	138	337.591	18.3737	141.471	0.130017	79.7101	110	64	110	56	75.3188	74	107.191	10.3533	76.0169	0.13646	60.8696	0	0	0	0	0	0	0	0	0	0	0	0	0	0	0	0	0	0	0	0	0	0	0	0	0	0	0	0	0	0	4	0	0	0	0	0	0	0	0	0	0	0	0	0	0	0	0	0	0	0	0	0	0	0	0																											1.44	3.2164	1.06	4.94
1	0	74.77	0	1	0	0	0	1	0	0	2005-06-03	0	0	0	2005-06-03	0	134	126	143	109	125.083	127.5	109.356	10.4573	125.483	0.0800438	75	80	68	80	50	65	63.5	65.2727	8.0792	65.4586	0.119003	66.6667	0	0	0	0	0	1	0	0	0	0	0	0	0	0	0	0	0	0	0	0	0	0	0	0	0	0	0	0	0	0	3	0	0	0	0	0	0	0	0	0	0	0	0	0	0	0	0	0	0	0	0	0	0	0	0
1	0	77.85	0	0	0	0	0	0	0	0	0	0	0	0	0	0	120	147	155	116	136.6	145	304.3	17.4442	137.488	0.114221	80	68	68	86	68	74.2	73	55.2	7.4297	74.497	0.0895593	60	0	0	0	0	0	0	0	0	0	0	0	0	0	0	0	0	0	0	0	0	0	0	0	0	0	0	0	0	0	0	3	0	0	0	0	0	0	0	0	0	0	0	0	0	0	0	0	0	0	0	0	0	0	0	0																											1.72	2.0974	0.63	3.52
0	0	77.23	0	0	0	0	0	0	0	0	0	0	0	0	0	0	156	115	156	102	130.636	131	141.004	11.8745	131.15	0.0888077	59.0909	65	71	90	51	67.5	66.5	127.5	11.2916	68.3956	0.163437	63.6364	0	0	0	0	0	0	0	0	0	0	0	0	0	0	0	0	0	0	0	0	0	0	0	0	0	0	0	0	0	0	3	0	0	0	0	0	0	0	0	0	0	0	0	0	0	0	0	0	0	0	0	0	0	0	0																											1.01	3.0446	1.76	5.27
1	1	85.96	0	0	0	0	0	0	0	0	0	0	0	0	0	0	157	174	196	142	167.25	165.5	538.25	23.2002	168.452	0.120131	75	73	80	80	67	74.5	75.5	33.6667	5.8023	74.6693	0.0674488	75	0	0	0	0	0	1	0	0	0	0	0	0	0	0	0	0	0	0	0	0	0	0	0	0	0	0	0	0	0	0	4	0	0	0	0	0	0	0	0	0	0	0	0	0	0	0	0	0	0	0	0	0	0	0	0																											1.12	4.7939	1.26	6.57
0	0	58	0	0	0	0	0	0	0	0	0	0	0	0	0	0	120	127	163	102	137.409	137	106.959	10.3421	137.792	0.0747336	67.6056	70	69	95	53	77.7465	80	85.992	9.2732	78.2898	0.118432	53.5211	0	0	0	0	0	0	0	0	0	0	0	0	0	0	0	0	0	0	0	0	0	0	0	0	0	0	0	0	0	0	1	0	0	0	0	0	0	0	0	0	0	0	0	0	0	0	0	0	0	0	0	0	0	0	0																											0.98	3.5184	1.53	5.5
1	1	71.56	0	0	0	0	0	0	0	0	0	0	0	0	0	0	140	113	153	109	128.588	130	158.382	12.585	129.167	0.0949484	64.7059	59	58	72	58	64.9412	64	20.0588	4.4787	65.0864	0.0669065	47.0588	0	0	0	0	0	0	0	0	0	0	0	0	0	0	0	0	0	0	0	0	0	0	0	0	1	0	0	0	0	0	5	0	0	0	0	0	0	0	0	0	0	0	0	0	0	0	0	0	0	0	0	0	0	0	0																											1.91	1.8398	1.06	3.78
1	0	87.82	0	0	0	0	0	0	0	0	0	0	0	0	0	0	167	126	183	110	140.087	140	298.81	17.2861	141.103	0.120683	69.5652	75	71	83	55	68.3478	68	43.7826	6.6168	68.6535	0.0946833	73.913	1	0	0	0	0	0	0	0	0	0	0	0	0	0	0	0	0	0	0	0	0	0	0	0	0	0	0	0	0	0	4	0	0	0	0	0	0	0	0	0	0	0	0	0	0	0	0	0	0	0	0	0	0	0	0																											1.51	4.4036	1.01	6.1
0	0	72.99	0	0	0	0	0	0	0	0	0	0	0	0	0	0	140	105	165	104	129.733	128	301.209	17.3554	130.812	0.129241	86.6667	69	82	87	42	66.1333	68	128.838	11.3507	67.0363	0.165814	86.6667	1	0	0	0	0	1	0	0	1	0	0	0	0	0	0	0	0	0	0	0	0	0	0	1	0	0	0	0	0	0	3	0	0	0	0	0	0	0	0	0	0	0	0	0	0	0	0	0	0	0	0	0	0	0	0																											0.96	1.7476	1.57	3.76
1	0	80.56	0	0	0	0	0	0	0	0	0	0	0	0	0	0	133	164	167	112	142.615	144	344.756	18.5676	143.727	0.125086	92.3077	62	67	91	56	68.6923	69	90.7308	9.5253	69.2992	0.133226	69.2308	0	1	0	0	0	0	0	0	0	0	0	0	0	0	0	0	0	0	0	0	0	0	0	0	0	0	0	0	0	0	4	0	0	0	0	0	0	0	0	0	0	0	0	0	0	0	0	0	0	0	0	0	0	0	0																											2.05			6.79
1	1	75.77	1	0	0	0	0	0	0	2015-03-02	0	0	0	0	0	0	133	147	147	122	131.5	128.5	129.667	11.3871	131.869	0.0749927	50	89	81	89	71	80.5	81	54.3333	7.3711	80.7527	0.079299	50	1	0	0	0	0	1	0	0	1	0	0	0	0	0	0	0	0	0	0	0	0	0	0	1	0	0	0	0	0	0	3	0	0	0	0	0	0	0	0	0	0	0	0	0	0	0	0	0	0	0	0	0	0	0	0																											0.99	1.8338	0.95	3.24
0	1	74.76	0	0	0	0	0	0	0	0	0	0	0	0	0	0	155	147	223	130	160	152.5	811.429	28.4856	162.204	0.166536	87.5	64	75	90	64	76.375	75	78.5536	8.863	76.8237	0.108551	75	0	0	0	0	0	0	0	0	0	0	0	0	0	0	0	0	0	0	0	0	0	0	0	0	0	0	0	0	0	0	3	0	0	0	0	0	0	0	0	0	0	0	0	0	0	0	0	0	0	0	0	0	0	0	0																											0.61	2.4189	1.48	4.18
1	0	77.15	0	0	1	0	0	0	0	0	0	2008-05-28	0	0	0	0	205	119	205	119	150.633	148	334.585	18.2917	151.703	0.119391	83.3333	100	70	108	63	75.9333	73	91.9264	9.5878	76.5162	0.124144	53.3333	0	0	0	0	0	0	0	0	0	0	0	0	0	0	0	0	0	0	0	0	0	0	0	0	0	0	0	0	0	0	3	0	0	0	0	0	0	0	0	0	0	0	0	0	0	0	0	0	0	0	0	0	0	0	0																3.3			143	4.5		61					1.24	2.9664	1.27	4.8
0	0	70.56	0	0	0	0	0	0	0	0	0	0	0	0	0	0	137	150	172	116	143.471	144	138.136	11.7531	143.937	0.0807063	70.5882	56	74	82	52	65.3235	65	73.2558	8.559	65.8655	0.129083	67.6471	0	0	0	0	0	0	0	0	0	0	0	0	0	0	0	0	0	0	0	0	0	0	0	0	0	0	0	0	0	0	3	0	0	0	0	0	0	0	0	0	0	0	0	0	0	0	0	0	0	0	0	0	0	0	0																											0.93	2.3414	2.15	4.92
1	0	83.85	0	0	0	0	0	0	0	0	0	0	0	0	0	0	111	101	132	97	114.333	115	126.424	11.2439	114.839	0.094156	83.3333	65	61	75	52	61.5	60.5	55.1818	7.4284	61.9099	0.115645	75	0	0	0	0	0	0	0	0	0	0	0	0	0	0	0	0	0	0	0	0	0	0	0	0	0	0	0	0	0	0	4	0	0	0	0	0	0	0	0	0	0	0	0	0	0	0	0	0	0	0	0	0	0	0	0																											1.77	3.2843	1.37	5.47
1	1	88.81	0	1	0	0	0	1	0	0	2004-04-08	0	0	0	2004-04-08	0	127	127	127	127	127	127			127	0		46	46	46	46	46	46			46	0		0	0	0	0	0	0	1	0	0	0	0	0	0	0	0	0	0	0	0	0	0	0	0	0	0	0	0	0	0	0	4	0	0	0	0	0	0	0	0	0	0	0	0	0	0	0	0	0	0	0	0	0	0	0	0
0	0	68.78	0	1	0	0	0	0	0	0	2018-01-16	0	0	0	0	0	135	106	157	101	131.087	133	282.81	16.817	132.115	0.125469	73.913	66	65	86	54	67.6087	66	67.6126	8.2227	68.0853	0.118948	47.8261	0	0	0	0	0	0	0	0	0	0	0	0	0	0	0	0	0	0	0	0	0	0	0	0	0	0	0	0	0	0	2	0	0	0	0	0	0	0	0	0	0	0	0	0	0	0	0	0	0	0	0	0	0	0	0																											0.73	1.8655	1.35	5.64
1	1	82.75	0	0	0	0	0	0	0	0	0	0	0	0	0	0	150	104	221	104	145.151	140	463.195	21.522	146.691	0.146009	69.697	68	55	96	55	72.0303	70	108.03	10.3938	72.7538	0.142094	78.7879	0	0	0	0	0	0	0	0	0	0	0	0	0	0	0	0	0	0	0	0	0	0	0	0	0	0	0	0	0	0	4	0	0	0	0	0	0	0	0	0	0	0	0	0	0	0	0	0	0	0	0	0	0	0	0																											1.05	2.5561	1.43	4.47
0	0	74.17	0	0	0	0	0	0	0	0	0	0	0	0	0	0	140	155	158	140	150.143	151	33.4762	5.7859	150.238	0.0356771	42.8571	66	78	78	65	70	67	31.3333	5.5976	70.1916	0.0740341	42.8571	0	0	0	0	0	0	0	0	0	0	0	0	0	0	0	0	0	0	0	0	0	0	0	0	0	0	0	0	0	0	3	0	0	0	0	0	0	0	0	0	0	0	0	0	0	0	0	0	0	0	0	0	0	0	0																											1.12	2.3039	1.48	4.3
0	1	75.63	0	0	0	0	0	0	0	0	0	0	0	0	0	0	140	126	178	64	135.826	140	471.968	21.7248	137.478	0.15643	78.2609	91	74	99	34	75.4783	76	243.715	15.6114	77.0071	0.202287	82.6087	0	0	0	0	0	0	0	0	0	0	0	0	0	0	0	0	0	0	0	0	0	0	0	0	0	0	0	0	0	0	3	0	0	0	0	0	0	0	0	0	0	0	0	0	0	0	0	0	0	0	0	0	0	0	0
1	0	57.51	0	1	0	0	0	0	0	0	2019-09-30	0	0	0	0	0	216	137	216	101	145.073	148	431.469	20.7718	146.517	0.141425	75.6098	91	66	99	48	74.4146	73	98.6488	9.9322	75.0585	0.131833	63.4146	0	0	0	0	0	0	0	0	0	0	0	0	0	0	0	0	0	0	0	0	0	0	0	0	0	0	0	0	0	0	1	0	0	0	0	0	0	0	0	0	0	0	0	0	0	0	0	0	0	0	0	0	0	0	0																											0.71	1.9628	1.31	3.6
1	0	92.26	1	0	0	0	0	0	0	2005-05-12	0	0	0	0	0	0	117	110	117	110	113.5	113.5	24.5	4.9497	113.554	0.030837	50	50	53	53	50	51.5	51.5	4.5	2.1213	51.5218	0.0291262	0	1	0	0	0	0	1	0	0	1	0	0	0	1	0	1	0	0	0	0	0	0	0	0	1	0	1	0	0	0	0	6	0	0	0	0	0	0	0	0	0	0	0	0	0	0	0	0	0	0	0	0	0	0	0	0
1	1	75.04	0	0	0	0	0	0	0	0	0	0	0	0	0	0	130	150	150	130	140	140	200	14.1421	140.357	0.0714286	50	75	90	90	75	82.5	82.5	112.5	10.6066	82.8402	0.0909091	50	0	0	0	0	0	0	0	0	0	0	0	0	0	0	0	0	0	0	0	0	0	0	0	0	0	0	0	0	0	0	3	0	0	0	0	0	0	0	0	0	0	0	0	0	0	0	0	0	0	0	0	0	0	0	0																4.4			141	4.1		89					1.08	4.5645	1.47	6.9
0	0	74.37	0	0	0	0	0	0	0	0	0	0	0	0	0	0	163	124	170	95	141.267	142	363.209	19.0581	142.462	0.130334	93.3333	95	72	95	70	81.9333	83	64.6381	8.0398	82.3007	0.0947986	60	0	0	0	0	0	0	0	0	0	0	0	0	0	0	0	0	0	0	0	0	0	0	0	0	0	0	0	0	0	0	3	0	0	0	0	0	0	0	0	0	0	0	0	0	0	0	0	0	0	0	0	0	0	0	0																											1.39	2.8494	1.51	5
1	0	85.81	0	0	0	0	0	0	0	0	0	0	0	0	0	0	110	105	130	100	110.6	108	131.8	11.4804	111.076	0.0928427	80	70	59	78	50	64.6	66	113.8	10.6677	65.3008	0.147701	80	0	0	0	0	0	0	0	0	0	0	0	0	0	0	0	0	0	0	0	0	0	0	0	0	0	0	0	0	0	0	4	0	0	0	0	0	0	0	0	0	0	0	0	0	0	0	0	0	0	0	0	0	0	0	0
0	0	74.81	0	0	0	0	0	0	0	0	0	0	0	0	0	0	116	162	171	102	127.921	129	182.437	13.5069	128.625	0.104993	74.1573	68	76	85	49	67.236	69	61.5687	7.8466	67.6872	0.116045	46.0674	0	0	0	0	0	0	0	0	0	0	0	0	0	0	0	0	0	0	0	0	0	0	0	0	0	0	0	0	0	0	3	0	0	0	0	0	0	0	0	0	0	0	0	0	0	0	0	0	0	0	0	0	0	0	0																											0.9	4.4653	1.28	6.16
0	1	63.86	0	1	0	0	0	1	0	0	2006-03-21	0	0	0	2006-03-21	0	154	116	186	104	134.372	133	298.704	17.2831	135.465	0.127794	85.8974	87	69	108	54	76.6282	74	142.548	11.9394	77.541	0.154807	62.8205	0	0	0	0	0	0	0	0	0	0	0	0	0	0	0	0	0	0	0	0	0	0	0	0	0	0	0	0	0	0	2	0	0	0	0	0	0	0	0	0	0	0	0	0	0	0	0	0	0	0	0	0	0	0	0																											1.64	2.7042	1.39	4.85
1	0	84.82	0	0	0	0	0	0	0	0	0	0	0	0	0	0	138	156	190	105	142.044	142	223.862	14.962	142.813	0.104156	64.4444	88	80	109	62	82.4	82	103.154	10.1565	83.0098	0.121881	73.3333	0	0	0	0	0	0	0	0	0	0	0	0	0	0	0	0	0	0	0	0	0	0	0	0	0	0	0	0	0	0	4	0	0	0	0	0	0	0	0	0	0	0	0	0	0	0	0	0	0	0	0	0	0	0	0																											0.54	2.2912	1.44	3.98
1	1	73.9	1	0	0	0	0	0	0	2005-03-17	0	0	0	0	0	0	120	140	152	94	129.909	130.5	168.753	12.9905	130.528	0.0976978	72.7273	70	85	91	58	78.3636	80	53.7662	7.3325	78.6904	0.0914194	63.6364	0	0	0	0	0	1	0	0	0	0	0	0	0	0	0	0	0	0	0	0	0	0	0	0	0	0	0	0	0	0	3	0	0	0	0	0	0	0	0	0	0	0	0	0	0	0	0	0	0	0	0	0	0	0	0
1	0	83.94	0	0	0	0	0	0	0	0	0	0	0	0	0	0	159	147	188	127	151.167	147.5	440.567	20.9897	152.376	0.126753	83.3333	81	81	90	71	80.5	81	46.3	6.8044	80.7393	0.0771621	50	0	1	0	0	0	0	0	0	0	0	0	0	0	0	0	0	0	0	0	0	0	0	0	0	0	0	0	0	0	0	4	0	0	0	0	0	0	0	0	0	0	0	0	0	0	0	0	0	0	0	0	0	0	0	0																											0.92	2.5018	1.23	4.15
1	0	72.71	1	0	0	0	0	0	0	2017-03-19	0	0	0	0	0	0	151	117	151	104	132.2	143	421.7	20.5353	133.47	0.138936	60	64	61	71	57	63.4	64	26.3	5.1284	63.5657	0.0723492	60	0	0	0	0	0	0	0	0	0	0	0	0	0	0	0	0	0	0	0	0	0	0	0	0	0	0	0	0	0	0	3	0	0	0	0	0	0	0	0	0	0	0	0	0	0	0	0	0	0	0	0	0	0	0	0																											1.6	3.8727	1.48	6.09
0	0	58.55	0	0	0	0	0	0	0	0	0	0	0	0	0	0	146	158	158	146	152	152	72	8.4853	152.118	0.0394737	50	80	72	80	72	76	76	32	5.6569	76.1052	0.0526316	50	0	0	0	0	0	0	0	0	0	0	0	0	0	0	0	0	0	0	0	0	0	0	0	0	0	0	0	0	0	0	1	0	0	0	0	0	0	0	0	0	0	0	0	0	0	0	0	0	0	0	0	0	0	0	0																											1.39	2.4594	1	4.1
1	1	73.95	0	0	0	0	0	0	0	0	0	0	0	0	0	0	134	126	134	102	122	124	119	10.9087	122.417	0.0827828	85.7143	64	62	71	44	59.5714	62	73.619	8.5802	60.0987	0.133347	85.7143	1	0	0	0	0	0	0	0	1	0	0	0	0	0	0	0	0	0	0	0	0	0	0	1	0	0	0	0	0	0	3	0	0	0	0	0	0	0	0	0	0	0	0	0	0	0	0	0	0	0	0	0	0	0	0																											1.4	2.8248	1.03	4.5
0	1	68.82	0	0	0	0	0	0	0	0	0	0	0	0	0	0	130	112	148	110	127.174	129	140.059	11.8347	127.7	0.0910134	78.2609	82	72	90	60	76.7391	79	68.6561	8.2859	77.1658	0.105602	56.5217	0	0	0	0	0	0	0	0	0	0	0	0	0	0	0	0	0	0	0	0	0	0	0	0	0	0	0	0	0	0	2	0	0	0	0	0	0	0	0	0	0	0	0	0	0	0	0	0	0	0	0	0	0	0	0																											1.07	4.1869	1.16	5.84
1	0	86.89	0	0	0	0	0	0	0	0	0	0	0	0	0	0	128	121	191	120	154	156	360.6	18.9895	155.111	0.120337	90.4762	76	58	91	57	72.1905	74	103.862	10.1913	72.8724	0.13777	76.1905	1	0	0	0	0	1	0	0	0	0	0	0	0	0	1	0	0	0	0	0	0	0	0	0	0	0	0	0	0	0	4	0	0	0	0	0	0	0	0	0	0	0	0	0	0	0	0	0	0	0	0	0	0	0	0																											0.9	2.0453	0.69	3.15
0	0	70.02	0	0	0	0	0	0	0	0	0	0	0	0	0	0	131	128	205	102	139.817	138	299.009	17.2919	140.867	0.122801	83.0986	67	69	91	39	66.2676	66	106.427	10.3164	67.0546	0.154577	67.6056	0	0	0	0	0	0	0	0	0	0	0	0	0	0	0	0	0	0	0	0	0	0	0	0	0	0	0	0	0	0	3	0	0	0	0	0	0	0	0	0	0	0	0	0	0	0	0	0	0	0	0	0	0	0	0																											1.39	3.3294	1.28	5.25
0	0	68.83	0	0	0	0	0	0	0	0	0	0	0	0	0	0	148	197	197	104	148.75	148	262.773	16.2103	149.615	0.107999	83.9286	70	120	120	56	76.75	75	139.609	11.8156	77.6381	0.152569	57.1429	0	0	0	0	0	0	0	0	0	0	0	0	0	0	0	0	0	0	0	0	0	0	0	0	0	0	0	0	0	0	2	0	0	0	0	0	0	0	0	0	0	0	0	0	0	0	0	0	0	0	0	0	0	0	0																											1.2	2.6	1.1	4.2
0	0	69.61	0	0	0	0	0	0	0	0	0	0	0	0	0	0	169	151	172	114	148.882	149.5	175.807	13.2592	149.463	0.0884011	60.2941	50	74	92	42	70.0588	69.5	127.37	11.2858	70.9488	0.159902	77.9412	0	0	0	0	0	0	0	0	0	0	0	0	0	0	0	0	0	0	0	0	0	0	0	0	0	0	0	0	0	0	2	0	0	0	0	0	0	0	0	0	0	0	0	0	0	0	0	0	0	0	0	0	0	0	0																											0.81	2.6067	1.44	4.42
1	1	73.75	0	0	0	0	0	0	0	0	0	0	0	0	0	0	140	170	185	116	152.2	150	367.338	19.1661	153.362	0.12381	93.3333	74	91	110	64	85.4333	86.5	159.978	12.6482	86.3337	0.14556	76.6667	0	0	0	0	0	0	0	0	0	0	0	0	0	0	0	0	0	0	0	0	0	0	0	0	0	0	0	0	0	0	3	0	0	0	0	0	0	0	0	0	0	0	0	0	0	0	0	0	0	0	0	0	0	0	0																											1.3	2.8509	0.94	4.39
1	1	84.73	0	1	0	0	0	1	0	0	2008-04-15	0	0	0	2008-04-15	0	142	109	152	100	131.5	137.5	289.467	17.0137	132.528	0.125273	75	70	54	77	48	61.125	59	63.9833	7.999	61.6137	0.126707	81.25	0	0	0	0	0	0	0	0	0	0	0	0	0	0	0	0	0	0	0	0	0	0	0	0	0	0	0	0	0	0	4	0	0	0	0	0	0	0	0	0	0	0	0	0	0	0	0	0	0	0	0	0	0	0	0																											2.41	2.6894	0.99	4.79
1	0	83.33	0	0	0	0	0	0	0	0	0	0	0	0	0	0	120	120	120	120	120	120			120	0		60	60	60	60	60	60			60	0		0	0	0	0	0	0	0	0	0	0	0	0	0	0	0	0	0	0	0	0	0	0	0	0	0	0	0	0	0	0	4	0	0	0	0	0	0	0	0	0	0	0	0	0	0	0	0	0	0	0	0	0	0	0	0
0	1	66.15	0	0	0	0	0	0	0	0	0	0	0	0	0	0	120	159	170	92	128.074	127	307.841	17.5454	129.226	0.134433	59.2593	70	79	96	55	72.8519	72	76.5926	8.7517	73.3563	0.117885	55.5556	0	0	0	0	0	0	0	0	0	0	0	0	0	0	0	0	0	0	0	0	0	0	0	0	0	0	0	0	0	0	2	0	0	0	0	0	0	0	0	0	0	0	0	0	0	0	0	0	0	0	0	0	0	0	0																											1.69	4.4612	0.9	6.14
1	1	77.14	1	0	0	0	0	0	0	2005-12-15	0	0	0	0	0	0	172	118	190	109	138.333	136	631.524	25.1301	140.448	0.175504	80	82	60	95	56	71.3333	70	146.381	12.0988	72.2846	0.163858	66.6667	0	0	0	0	0	0	1	0	0	0	0	0	0	0	0	0	0	0	0	0	0	0	0	0	0	0	1	0	0	0	3	0	0	0	0	0	0	0	0	0	0	0	0	0	0	0	0	0	0	0	0	0	0	0	0
0	1	76.77	0	0	0	0	0	0	0	0	0	0	0	0	0	0	139	136	189	94	128.271	125.5	469.819	21.6753	130.052	0.167211	81.25	69	60	93	54	70.2083	69.5	100.126	10.0063	70.9031	0.14103	54.1667	1	0	0	0	0	0	0	0	0	0	0	0	0	0	0	0	0	0	0	0	0	0	0	1	0	0	0	0	0	0	3	0	0	0	0	0	0	0	0	0	0	0	0	0	0	0	0	0	0	0	0	0	0	0	0																											0.91	1.7006	1.44	3.56
0	0	72.28	0	0	0	0	0	0	0	0	0	0	0	0	0	0	124	115	149	108	130.143	134.5	141.055	11.8767	130.645	0.087939	57.1429	79	70	90	52	69.5	70	148.423	12.1829	70.4845	0.168917	50	0	0	0	0	0	0	0	0	0	0	0	0	0	0	0	0	0	0	0	0	0	0	0	0	0	0	0	0	0	0	3	0	0	0	0	0	0	0	0	0	0	0	0	0	0	0	0	0	0	0	0	0	0	0	0																											1.43	4.221	1.49	6.37
1	0	70.84	0	1	0	0	0	0	0	0	2003-09-24	0	0	0	0	0	130	114	177	110	132.947	129.5	246.97	15.7153	133.849	0.116641	81.5789	74	57	87	52	68.5	68.5	76.0946	8.7232	69.0387	0.12566	57.8947	0	0	0	0	0	0	0	0	0	0	0	0	0	0	0	0	0	0	0	0	0	0	0	0	0	0	0	0	0	0	3	0	0	0	0	0	0	0	0	0	0	0	0	0	0	0	0	0	0	0	0	0	0	0	0																											0.77	1.7952	1.77	3.92
1	0	83.09	0	0	0	0	0	0	0	0	0	0	0	0	0	0	156	173	173	156	164.5	164.5	144.5	12.0208	164.72	0.0516717	50	87	94	94	87	90.5	90.5	24.5	4.9497	90.5677	0.038674	50	0	0	0	0	0	0	0	0	0	0	0	0	0	0	0	0	0	0	0	0	0	0	0	0	0	0	0	0	0	0	4	0	0	0	0	0	0	0	0	0	0	0	0	0	0	0	0	0	0	0	0	0	0	0	0																											1.51	2.5241	1.3	4.52
1	0	92.45	0	0	0	0	0	0	0	0	0	0	0	0	0	0	140	93	142	93	125	140	769	27.7308	127.034	0.181137	33.3333	67	53	72	53	64	67	97	9.8489	64.5032	0.125649	66.6667	0	1	0	0	0	0	0	0	0	0	0	0	0	0	0	0	0	0	0	0	1	0	0	0	0	0	0	0	0	0	5	0	0	0	0	0	0	0	0	0	0	0	0	0	0	0	0	0	0	0	0	0	0	0	0
1	0	78.54	0	0	0	0	0	0	0	0	0	0	0	0	0	0	174	148	174	148	164.75	168.5	131.583	11.471	165.049	0.0602984	50	85	86	86	54	75	80	220.667	14.8549	76.0953	0.171529	75	0	1	0	0	0	0	0	0	0	0	0	0	0	0	0	0	0	0	0	0	0	0	0	0	0	0	0	0	0	0	3	0	0	0	0	0	0	0	0	0	0	0	0	0	0	0	0	0	0	0	0	0	0	0	0																											1.39	3.0094	1.02	4.67
1	1	77.12	0	0	0	0	1	0	0	0	0	0	0	2016-01-22	0	0	148	158	199	123	152.485	150	228.007	15.0999	153.219	0.0982726	77.2727	69	61	94	54	77.2879	78	86.6697	9.3097	77.8381	0.119538	60.6061	0	0	0	0	0	0	0	0	0	0	0	0	0	0	0	0	0	0	0	0	0	0	0	0	0	0	0	0	0	0	3	0	0	0	0	0	0	0	0	0	0	0	0	0	0	0	0	0	0	0	0	0	0	0	0																											0.6	2.2335	1.78	4.29
1	1	84.84	0	0	0	0	0	0	0	0	0	0	0	0	0	0	161	134	161	120	138.885	137	102.586	10.1285	139.239	0.0715111	65.3846	70	74	87	59	75.2692	75	57.8046	7.6029	75.6375	0.0990483	69.2308	0	0	0	0	0	0	0	0	0	0	0	0	0	0	0	0	0	0	0	0	0	0	0	0	0	0	0	0	0	0	4	0	0	0	0	0	0	0	0	0	0	0	0	0	0	0	0	0	0	0	0	0	0	0	0																											0.94	2.9768	1.48	4.89
0	0	66.97	0	0	0	0	0	0	0	0	0	0	0	0	0	0	130	120	180	119	149.267	148	353.444	18.8001	150.407	0.123833	93.3333	70	63	111	63	86.1333	87	170.119	13.043	87.0827	0.148883	60	0	0	0	0	0	0	0	0	0	0	0	0	0	0	0	0	0	0	0	0	0	0	0	0	0	0	0	0	0	0	2	0	0	0	0	0	0	0	0	0	0	0	0	0	0	0	0	0	0	0	0	0	0	0	0																											1.07	4.3469	2	6.84
1	1	73.89	0	0	0	0	0	0	0	0	0	0	0	0	0	0	154	148	184	123	150.167	148.5	182.667	13.5154	150.748	0.0881078	79.1667	63	70	90	54	73.2083	76	115.129	10.7298	73.958	0.143479	66.6667	0	0	0	0	0	0	0	0	0	0	0	0	0	0	0	0	0	0	0	0	0	0	0	0	0	0	0	0	0	0	3	0	0	0	0	0	0	0	0	0	0	0	0	0	0	0	0	0	0	0	0	0	0	0	0
1	0	81.84	0	0	0	0	0	0	0	0	0	0	0	0	0	0	161	154	161	102	139.706	140	223.721	14.9573	140.457	0.103866	64.7059	78	59	80	53	63.1765	59	75.0294	8.662	63.7329	0.133014	58.8235	0	1	0	0	0	1	0	0	0	0	0	0	0	0	0	0	0	0	0	0	0	0	0	0	1	1	0	0	0	0	8	0	0	0	0	0	0	0	0	0	0	0	0	0	0	0	0	0	0	0	0	0	0	0	0																											1.52	1.9795	1.55	4.23
0	0	67.97	0	0	0	0	0	0	0	0	0	0	0	0	0	0	120	123	181	120	147.3	146.5	188.745	13.7384	147.927	0.0923311	82	70	70	99	52	78.1	77.5	99.1122	9.9555	78.7194	0.12619	70	0	0	0	0	0	0	0	0	0	0	0	0	0	0	0	0	0	0	0	0	0	0	0	0	0	0	0	0	0	0	2	0	0	0	0	0	0	0	0	0	0	0	0	0	0	0	0	0	0	0	0	0	0	0	0																											1.28	3.8582	1.02	5.46
0	0	65.76	0	1	0	0	1	1	0	0	2013-01-04	0	0	2003-10-24	2013-01-04	0	136	134	170	106	128.182	128	138.651	11.775	128.714	0.0912633	64.9351	72	68	100	52	71.8831	71	83.1572	9.1191	72.4518	0.126033	61.039	0	0	0	0	0	0	1	0	0	0	0	0	0	0	0	0	0	0	0	0	0	0	0	0	1	0	0	0	0	0	4	0	0	0	0	0	0	0	0	0	0	0	0	0	0	0	0	0	0	0	0	0	0	0	0																											3.54	3.9687	1.41	7.01
1	1	78.88	0	0	0	0	0	0	0	0	0	0	0	0	0	0	170	130	220	114	147.792	145	433.783	20.8275	149.225	0.139588	77.3585	80	65	106	47	73.8302	74	123.951	11.1333	74.6492	0.149367	73.5849	0	0	0	0	0	1	0	0	0	0	0	0	0	0	0	0	0	0	0	0	0	0	0	0	1	0	0	0	0	0	5	0	0	0	0	0	0	0	0	0	0	0	0	0	0	0	0	0	0	0	0	0	0	0	0																											0.86	2.9837	2.04	5.42
0	1	64.96	0	0	0	0	0	0	0	0	0	0	0	0	0	0	154	109	167	86	130.173	127	291.118	17.0622	131.272	0.130196	73.3333	64	59	99	50	71.04	70	101.012	10.0505	71.738	0.14053	70.6667	0	0	0	0	0	0	0	0	0	0	0	0	0	0	0	0	0	0	0	0	0	0	0	0	1	0	0	0	0	0	4	0	0	0	0	0	0	0	0	0	0	0	0	0	0	0	0	0	0	0	0	0	0	0	0																											0.5	2.2	1.8	4.2
1	0	91.91	0	0	0	0	0	0	0	0	0	0	0	0	0	0	187	135	187	116	149	143.5	616.462	24.8286	150.909	0.160574	64.2857	75	57	77	40	61.6429	63	129.017	11.3585	62.6071	0.177561	57.1429	0	0	0	0	0	0	0	0	0	0	0	0	0	0	0	0	0	0	0	0	0	0	0	0	0	0	0	0	0	0	4	0	0	0	0	0	0	0	0	0	0	0	0	0	0	0	0	0	0	0	0	0	0	0	0																											0.74	2.359	1.58	4.28
1	1	81.95	0	0	0	0	0	0	0	0	0	0	0	0	0	0	140	142	178	113	136.5	134.5	320.454	17.9012	137.572	0.125561	83.3333	70	71	80	48	62.6667	60.5	65.3333	8.0829	63.1427	0.123491	58.3333	0	0	0	0	0	0	0	0	0	0	0	0	0	0	0	0	0	0	0	0	0	0	0	0	0	0	0	0	0	0	4	0	0	0	0	0	0	0	0	0	0	0	0	0	0	0	0	0	0	0	0	0	0	0	0
1	0	81.67	0	0	0	0	0	0	0	0	0	0	0	0	0	0	108	129	129	108	118.5	118.5	220.5	14.8492	118.964	0.0886076	50	62	71	71	62	66.5	66.5	40.5	6.364	66.6521	0.0676692	50	0	0	0	0	0	0	0	0	0	0	0	0	0	0	0	0	0	0	0	0	0	0	0	0	0	0	0	0	0	0	4	0	0	0	0	0	0	0	0	0	0	0	0	0	0	0	0	0	0	0	0	0	0	0	0
0	0	64.24	0	0	0	0	1	0	0	0	0	0	0	2018-01-15	0	0	161	123	174	122	149.614	149	107.719	10.3788	149.969	0.0688728	72.8571	80	57	96	54	76.6429	77	89.1894	9.444	77.2143	0.122338	74.2857	0	0	0	0	0	0	0	0	0	0	0	0	0	0	0	0	0	0	0	0	0	0	0	0	0	0	0	0	0	0	2	0	0	0	0	0	0	0	0	0	0	0	0	0	0	0	0	0	0	0	0	0	0	0	0																											1.48	4.468	1.72	6.87
1	0	88.67	0	0	0	0	0	0	0	0	0	0	0	0	0	0	232	118	232	117	156.368	155	872.579	29.5394	158.99	0.183871	78.9474	112	92	112	55	75.0526	71	159.608	12.6336	76.0533	0.16384	57.8947	0	0	0	0	0	0	0	0	0	0	0	0	0	0	0	0	0	0	0	0	0	0	0	0	0	0	0	0	0	0	4	0	0	0	0	0	0	0	0	0	0	0	0	0	0	0	0	0	0	0	0	0	0	0	0																											1.24	3.5386	1.35	5.46
1	1	70.85	0	0	0	0	0	0	0	0	0	0	0	0	0	0	152	133	176	117	143.775	144	146.969	12.1231	144.275	0.0834548	67.3469	74	65	107	57	77.0816	78	80.6599	8.9811	77.5925	0.115319	44.898	0	0	0	0	0	0	0	0	0	0	0	0	0	0	0	0	0	0	0	0	0	0	0	0	0	0	0	0	0	0	3	0	0	0	0	0	0	0	0	0	0	0	0	0	0	0	0	0	0	0	0	0	0	0	0																											0.73	2.2436	0.87	3.45
1	0	70.86	0	0	0	0	0	0	0	0	0	0	0	0	0	0	126	108	175	108	143.781	143	227.531	15.0841	144.546	0.103258	78.125	76	69	97	69	80.625	79	49.4032	7.0287	80.9213	0.0858052	59.375	0	0	0	0	0	0	0	0	0	0	0	0	0	0	0	0	0	0	0	0	0	0	0	0	0	0	0	0	0	0	3	0	0	0	0	0	0	0	0	0	0	0	0	0	0	0	0	0	0	0	0	0	0	0	0																											1.27	2.0147	1.22	3.82
1	0	70.84	0	0	0	0	0	0	0	0	0	0	0	0	0	0	185	132	193	106	139.333	137	341.405	18.4771	140.532	0.131443	77.193	72	55	99	53	67.0877	65	86.0815	9.278	67.7151	0.137078	59.6491	0	0	0	0	0	0	0	0	0	0	0	0	0	0	0	0	0	0	0	0	0	0	0	0	0	0	0	0	0	0	3	0	0	0	0	0	0	0	0	0	0	0	0	0	0	0	0	0	0	0	0	0	0	0	0																											1.01	1.9246	1.07	3.46
1	1	84.9	0	0	0	0	0	0	0	0	0	0	0	0	0	0	162	159	164	109	139.32	141	289.31	17.0091	140.313	0.11962	80	78	97	97	59	71.84	70	85.0567	9.2226	72.4061	0.125783	64	0	0	0	0	0	1	1	0	0	0	0	0	1	0	0	0	0	0	0	0	0	0	0	0	0	0	0	0	0	0	4	0	0	0	0	0	0	0	0	0	0	0	0	0	0	0	0	0	0	0	0	0	0	0	0
1	1	67.15	0	0	0	0	0	0	0	0	0	0	0	0	0	0	112	134	178	107	137.454	137	290.486	17.0437	138.483	0.122578	81.8182	66	71	90	50	68.5	68.5	51.0465	7.1447	68.8632	0.10311	61.3636	0	0	0	0	0	0	0	0	0	0	0	0	0	0	0	0	0	0	0	0	0	0	0	0	1	0	0	0	0	0	4	0	0	0	0	0	0	0	0	0	0	0	0	0	0	0	0	0	0	0	0	0	0	0	0																											1.11	3.5785	1.07	5.16
1	0	69.69	0	0	0	0	0	0	0	0	0	0	0	0	0	0	150	149	175	113	145.87	149	197.227	14.0438	146.529	0.0952239	84.7826	80	60	98	50	76.1304	79	149.227	12.2159	77.0832	0.158706	73.913	0	0	0	0	0	0	0	0	0	0	0	0	0	0	0	0	0	0	0	0	0	0	0	0	0	0	0	0	0	0	2	0	0	0	0	0	0	0	0	0	0	0	0	0	0	0	0	0	0	0	0	0	0	0	0																											1.64	3.0542	0.79	4.6
1	0	83.79	0	0	0	0	0	0	0	0	0	0	0	0	0	0	120	186	188	113	146.364	144	439.195	20.957	147.789	0.139892	77.2727	80	74	90	51	72.3182	70.5	88.2273	9.3929	72.8981	0.126897	54.5455	1	0	0	0	0	1	0	0	0	0	0	1	0	0	0	0	0	0	0	1	0	0	1	1	0	0	0	0	0	0	5	0	0	0	0	0	0	0	0	0	0	0	0	0	0	0	0	0	0	0	0	0	0	0	0
1	0	73.9	0	1	0	0	0	0	0	0	2017-02-10	0	0	0	0	0	138	118	177	116	140.206	138	188.017	13.7119	140.865	0.0970767	61.7647	70	54	90	51	69.3824	70	83.8516	9.1571	69.9752	0.131006	63.2353	0	0	0	0	0	0	0	0	0	0	0	0	0	0	0	0	0	0	0	0	0	0	0	0	0	0	0	0	0	0	3	0	0	0	0	0	0	0	0	0	0	0	0	0	0	0	0	0	0	0	0	0	0	0	0																											1.91	3.6798	1.18	5.74
1	0	79.83	0	0	0	0	0	0	0	0	0	0	0	0	0	0	130	134	134	130	132	132	8	2.8284	132.015	0.0151515	0	85	65	85	65	75	75	200	14.1421	75.6637	0.133333	50	1	1	0	0	0	0	0	0	0	0	0	0	0	0	0	0	0	0	0	0	0	0	0	0	0	0	0	0	0	0	3	0	0	0	0	0	0	0	0	0	0	0	0	0	0	0	0	0	0	0	0	0	0	0	0																											1.01	2.7146	1.98	5.16
1	0	74.27	1	0	0	0	0	0	0	2015-08-12	0	0	0	0	0	0	130	138	171	105	136.068	137	167.133	12.928	136.67	0.0942029	77.9661	70	72	87	55	71.0678	72	72.7539	8.5296	71.5692	0.118999	61.0169	0	0	0	0	0	0	0	0	0	0	0	0	0	0	0	0	0	0	0	0	0	0	0	0	0	0	0	0	0	0	3	0	0	0	0	0	0	0	0	0	0	0	0	0	0	0	0	0	0	0	0	0	0	0	0																											2.11	1.6776	1.1	3.75
1	0	76.15	0	0	0	0	0	0	0	0	0	0	0	0	0	0	152	140	164	90	135.513	140	302.757	17.3999	136.596	0.126653	83.7838	60	43	80	42	58.5676	59	81.6967	9.0386	59.2423	0.152228	67.5676	0	0	0	0	0	0	0	0	0	0	0	0	0	0	0	0	0	0	0	0	0	0	0	0	0	0	0	0	0	0	3	0	0	0	0	0	0	0	0	0	0	0	0	0	0	0	0	0	0	0	0	0	0	0	0																											1.34	3.7025	1.53	5.85
1	0	87.77	0	0	0	0	0	0	0	0	0	0	0	0	0	0	130	115	175	100	138.475	139.5	347.743	18.6479	139.694	0.132972	92.5	70	49	95	47	74.675	76.5	123.969	11.1341	75.48	0.147225	77.5	0	1	0	0	0	1	0	0	0	0	0	0	0	0	0	0	0	0	0	0	0	0	0	0	0	0	0	0	0	0	4	0	0	0	0	0	0	0	0	0	0	0	0	0	0	0	0	0	0	0	0	0	0	0	0																											1.5	4.6	1.8	7.1
1	0	85.97	0	0	0	0	0	0	0	0	0	0	0	0	0	0	130	130	130	130	130	130			130	0		70	70	70	70	70	70			70	0		0	0	1	0	0	1	1	0	0	0	0	0	0	0	0	0	0	0	0	0	0	0	0	0	1	0	0	0	0	0	6	0	0	0	0	0	0	0	0	0	0	0	0	0	0	0	0	0	0	0	0	0	0	0	0																											1.38	1.0641	1.48	3.18
1	0	85.88	0	0	0	0	0	0	0	0	0	0	0	0	0	0	163	156	200	116	157.207	159	253.527	15.9225	157.983	0.0995223	75.8621	80	91	100	62	81.0345	80	72.8916	8.5377	81.4676	0.103526	72.4138	0	1	0	0	0	0	0	0	0	0	0	0	0	0	0	0	0	0	0	0	0	0	0	0	0	0	0	0	0	0	4	0	0	0	0	0	0	0	0	0	0	0	0	0	0	0	0	0	0	0	0	0	0	0	0
1	0	73.93	0	0	0	0	1	0	0	0	0	0	0	2013-04-03	0	0	142	135	142	135	138.5	138.5	24.5	4.9497	138.544	0.0252708	50	74	63	74	63	68.5	68.5	60.5	7.7782	68.7204	0.080292	50	0	0	0	0	0	0	0	0	0	0	0	0	0	0	0	0	0	0	0	0	0	0	0	0	0	0	0	0	0	0	3	0	0	0	0	0	0	0	0	0	0	0	0	0	0	0	0	0	0	0	0	0	0	0	0																3.8			133	5.4		108					1.79	2.7055	1.27	6.56
0	0	78.82	0	0	0	0	0	0	0	0	0	0	0	0	0	0	198	130	198	88	128.239	127	387.385	19.6821	129.72	0.152395	78.8732	82	72	99	50	69.0704	68	80.2093	8.956	69.6405	0.128748	64.7887	0	0	0	0	0	0	0	0	0	0	0	0	0	0	0	0	0	0	0	0	0	0	0	0	0	0	0	0	0	0	3	0	0	0	0	0	0	0	0	0	0	0	0	0	0	0	0	0	0	0	0	0	0	0	0																											2.12	1.883	0.86	3.72
1	0	84.92	0	0	0	0	0	0	0	0	0	0	0	0	0	0	142	142	142	142	142	142			142	0		52	52	52	52	52	52			52	0		0	0	0	0	0	0	0	0	1	0	0	0	0	0	0	0	0	0	1	0	0	1	0	0	0	0	0	0	0	0	5	0	0	0	0	0	0	0	0	0	0	0	0	0	0	0	0	0	0	0	0	0	0	0	0
1	0	76.88	0	1	0	0	0	0	0	0	2011-01-09	0	0	0	0	0	110	123	182	103	140.658	138.5	364.772	19.099	141.915	0.133985	78.9474	70	78	99	60	79.4211	80.5	143.602	11.9834	80.2965	0.148886	73.6842	0	0	0	0	0	0	0	0	0	0	0	0	0	0	0	0	0	0	0	0	0	0	0	0	0	1	0	0	0	0	4	0	0	0	0	0	0	0	0	0	0	0	0	0	0	0	0	0	0	0	0	0	0	0	0																											0.58	2.9427	1.52	4.73
1	0	77.62	0	0	0	0	0	0	0	0	0	0	0	0	0	0	178	168	178	122	152.167	150.5	382.567	19.5593	153.211	0.117339	83.3333	78	70	78	56	71	73.5	60.8	7.7974	71.3559	0.100254	50	0	0	0	0	0	0	0	0	0	0	0	0	1	0	0	0	0	0	0	0	0	0	0	0	0	0	0	0	0	0	4	0	0	0	0	0	0	0	0	0	0	0	0	0	0	0	0	0	0	0	0	0	0	0	0																											2.74	3.1445	0.51	4.9
0	1	73.53	0	0	0	0	0	0	0	0	0	0	0	0	0	0	158	134	236	120	159.053	157	697.83	26.4165	161.118	0.161657	89.4737	72	54	96	52	68.5789	69	119.813	10.9459	69.4016	0.155353	73.6842	0	1	0	0	0	1	0	0	0	0	0	0	0	0	0	0	0	0	0	0	0	0	0	0	0	0	0	0	0	0	3	0	0	0	0	0	0	0	0	0	0	0	0	0	0	0	0	0	0	0	0	0	0	0	0																											2.61	3.1036	1.12	4.78
0	0	66.43	0	0	0	0	0	0	0	0	0	0	0	0	0	0	140	127	172	110	147.603	148.5	136.71	11.6923	148.059	0.0787054	75.641	70	59	100	38	78.4231	82	180.819	13.4469	79.553	0.170363	51.2821	0	0	0	0	0	0	0	0	0	0	0	0	0	0	0	0	0	0	0	0	0	0	0	0	0	0	0	0	0	0	2	0	0	0	0	0	0	0	0	0	0	0	0	0	0	0	0	0	0	0	0	0	0	0	0																											0.44	2.0872	1.94	4.23
1	1	79.14	0	0	0	0	0	0	0	0	0	0	0	0	0	0	132	169	169	120	141.833	138.5	298.333	17.2723	142.794	0.116595	91.6667	76	89	89	62	71.6667	70	52.2424	7.2279	72	0.0965606	41.6667	0	0	0	0	0	1	0	0	0	0	0	0	0	0	0	0	0	0	0	0	0	0	0	0	0	0	0	0	0	0	3	0	0	0	0	0	0	0	0	0	0	0	0	0	0	0	0	0	0	0	0	0	0	0	0
0	0	76.85	0	0	0	0	0	0	0	0	0	0	0	0	0	0	143	124	192	96	143.759	143.5	396.923	19.9229	145.109	0.137386	75.8621	69	60	90	44	72.5517	76	102.813	10.1397	73.2447	0.138548	72.4138	0	0	0	0	0	1	0	0	0	0	0	0	1	0	0	0	0	0	0	0	0	0	0	0	0	0	0	0	0	0	4	0	0	0	0	0	0	0	0	0	0	0	0	0	0	0	0	0	0	0	0	0	0	0	0																											3.11	3.6068	1.04	6.08
0	0	65.85	0	0	0	0	0	0	0	0	0	0	0	0	0	0	111	130	167	110	136.293	135	147.864	12.1599	136.827	0.0886736	63.4146	60	81	100	56	77.5122	78	79.7097	8.928	78.0184	0.114478	56.0976	0	0	0	0	0	1	0	0	0	0	0	0	0	0	0	0	0	0	0	0	0	0	0	0	0	0	0	0	0	0	2	0	0	0	0	0	0	0	0	0	0	0	0	0	0	0	0	0	0	0	0	0	0	0	0																											0.8	3.3013	1.55	5.22
1	1	68.05	0	1	0	0	0	0	0	0	2006-02-12	0	0	0	0	0	114	144	144	103	121.056	118	162.761	12.7578	121.689	0.102419	72.2222	82	64	87	61	73	73.5	59.0588	7.685	73.381	0.102308	66.6667	0	0	0	0	0	0	0	0	0	0	0	0	0	0	0	0	0	0	0	0	0	0	0	0	0	0	0	0	0	0	2	0	0	0	0	0	0	0	0	0	0	0	0	0	0	0	0	0	0	0	0	0	0	0	0																											0.82	2.0221	1.2	3.6
1	0	77.81	1	0	0	0	0	0	0	2005-11-18	0	0	0	0	0	0	150	150	150	150	150	150			150	0		86	86	86	86	86	86			86	0		0	1	0	0	0	0	0	0	0	0	0	0	0	0	0	0	0	0	0	0	0	0	0	0	0	0	0	0	0	0	3	0	0	0	0	0	0	0	0	0	0	0	0	0	0	0	0	0	0	0	0	0	0	0	0
1	0	80.79	0	1	0	0	0	0	0	0	2011-08-31	0	0	0	0	0	150	105	194	105	146.243	150	400.078	20.002	147.568	0.134911	91.8919	80	50	100	50	78.9189	80	116.91	10.8125	79.6363	0.135143	59.4595	0	0	0	0	0	0	0	0	0	0	0	0	0	0	0	0	0	0	0	0	0	0	0	0	0	0	0	0	0	0	4	0	0	0	0	0	0	0	0	0	0	0	0	0	0	0	0	0	0	0	0	0	0	0	0
1	0	77.83	0	0	0	0	0	0	0	0	0	0	0	0	0	0	150	124	217	103	140.724	137	475.326	21.802	142.374	0.153586	84.4828	80	50	102	47	63.1379	62.5	148.647	12.1921	64.2844	0.191431	65.5172	0	0	0	0	0	0	0	0	0	0	0	0	0	0	0	0	0	0	0	0	0	0	0	0	0	0	0	0	0	0	3	0	0	0	0	0	0	0	0	0	0	0	0	0	0	0	0	0	0	0	0	0	0	0	0																											1.81	0.9259	0.21	1.97
0	0	63.27	0	0	0	0	0	0	0	0	0	0	0	0	0	0	143	157	178	112	141.479	144	286.723	16.9329	142.468	0.118431	79.1667	71	87	99	59	79.0833	81	77.5248	8.8048	79.5618	0.11017	70.8333	0	0	0	0	0	1	0	0	0	0	0	0	0	0	0	0	0	0	0	0	0	0	0	0	0	0	0	0	0	0	2	0	0	0	0	0	0	0	0	0	0	0	0	0	0	0	0	0	0	0	0	0	0	0	0																											3.31	2.8747	1.4	5.8
1	0	80.29	0	1	0	0	0	0	1	0	2012-01-10	0	0	0	0	2012-01-10	174	114	202	113	137.854	137.5	264.425	16.2612	138.79	0.116724	85.4167	81	71	93	53	69.7917	70	65.2748	8.0793	70.2481	0.114551	60.4167	0	0	0	0	0	0	0	0	0	0	0	0	0	0	0	0	0	0	0	0	0	0	0	0	1	0	0	0	0	0	6	0	0	0	0	0	0	0	0	0	0	0	0	0	0	0	0	0	0	0	0	0	0	0	0																											1.92	2.4452	1.02	4.35
1	0	86.24	0	0	0	0	0	0	0	0	0	0	0	0	0	0	100	110	148	100	125	119	486	22.0454	126.546	0.157744	60	43	45	70	43	52	49	116	10.7703	52.8848	0.185255	60	0	0	1	0	1	1	0	0	0	0	0	0	0	0	0	0	0	0	0	0	0	0	0	0	0	0	0	0	0	0	4	0	0	0	0	0	0	0	0	0	0	0	0	0	0	0	0	0	0	0	0	0	0	0	0
1	0	80.88	0	0	0	0	0	0	0	0	0	0	0	0	0	0	135	124	201	124	148.143	137.5	701.67	26.4891	150.326	0.172303	85.7143	69	59	101	59	76.3571	75	162.247	12.7376	77.3374	0.160748	71.4286	1	0	0	0	0	1	0	0	0	0	0	0	0	0	0	0	0	0	0	0	0	0	0	1	0	0	0	0	0	0	4	0	0	0	0	0	0	0	0	0	0	0	0	0	0	0	0	0	0	0	0	0	0	0	0																											1.1	2.49	0.7	3.69
1	0	83.55	0	1	0	0	0	0	0	0	2005-09-03	0	0	0	0	0	151	149	188	131	152.429	149	309.286	17.5865	153.296	0.106817	71.4286	82	77	82	59	73.1429	75	58.8095	7.6687	73.4866	0.0970685	85.7143	0	0	0	0	0	1	1	0	1	0	0	0	0	0	0	0	0	0	0	0	0	0	0	0	0	0	1	0	0	0	5	0	0	0	0	0	0	0	0	0	0	0	0	0	0	0	0	0	0	0	0	0	0	0	0
1	1	74	0	0	0	0	0	0	0	0	0	0	0	0	0	0	158	150	165	110	138.64	138	246.907	15.7133	139.492	0.111049	80	70	73	87	62	73.08	72	41.9933	6.4802	73.3553	0.0868815	60	0	0	0	0	0	1	0	0	0	0	0	0	0	0	0	0	0	0	0	0	0	0	0	0	0	0	0	0	0	0	3	0	0	0	0	0	0	0	0	0	0	0	0	0	0	0	0	0	0	0	0	0	0	0	0																											1.15	1.8573	1.42	3.8
1	0	76.88	0	0	0	0	0	0	0	0	0	0	0	0	0	0	116	146	206	116	149.518	147	305.345	17.4741	150.517	0.115822	85.7143	70	58	87	53	69.6964	68.5	81.3062	9.017	70.267	0.128215	71.4286	0	1	0	0	0	1	0	0	0	0	0	0	0	0	0	0	0	0	0	0	0	0	0	0	0	0	0	0	0	0	3	0	0	0	0	0	0	0	0	0	0	0	0	0	0	0	0	0	0	0	0	0	0	0	0																											0.96	2.2376	1.8	4.48
0	0	73.93	0	0	0	0	0	0	0	0	0	0	0	0	0	0	140	146	165	110	134.964	133.5	183.073	13.5304	135.617	0.0984455	85.7143	64	72	80	52	63.6786	63	48.5966	6.9711	64.0455	0.107501	60.7143	0	0	0	0	0	0	0	0	0	0	0	0	0	0	0	0	0	0	0	0	0	0	0	0	0	0	0	0	0	0	3	0	0	0	0	0	0	0	0	0	0	0	0	0	0	0	0	0	0	0	0	0	0	0	0																											1.43	3.1	1.7	6.82
1	1	84.78	0	0	0	0	0	0	0	0	0	0	0	0	0	0	151	103	153	103	133.28	134	167.043	12.9245	133.88	0.0950135	80	67	61	82	54	70	70	69.5833	8.3417	70.4755	0.116759	60	0	1	0	0	0	1	0	0	0	0	0	0	0	0	0	0	0	0	0	0	0	0	0	0	0	0	0	0	0	0	4	0	0	0	0	0	0	0	0	0	0	0	0	0	0	0	0	0	0	0	0	0	0	0	0																											0.73	2.2836	1.63	4.25
0	1	57.81	0	0	0	0	1	0	0	0	0	0	0	2016-05-27	0	0	110	110	110	110	110	110			110	0		67	67	67	67	67	67			67	0		1	0	0	0	0	0	0	0	1	0	0	0	0	0	0	0	0	0	0	0	0	0	0	1	0	0	0	0	0	0	1	0	0	0	0	0	0	0	0	0	0	0	0	0	0	0	0	0	0	0	0	0	0	0	0																											0.58	1.9036	1.36	2.93
1	1	68.1	0	0	0	0	0	0	0	0	0	0	0	0	0	0	140	137	140	120	134	138	88.6667	9.4163	134.248	0.0608564	50	76	86	86	70	78.75	79.5	51.5833	7.1822	78.9953	0.0789832	50	0	1	0	0	0	0	0	0	0	0	0	0	0	0	0	0	0	0	0	0	0	0	0	0	0	0	0	0	0	0	2	0	0	0	0	0	0	0	0	0	0	0	0	0	0	0	0	0	0	0	0	0	0	0	0
1	0	81.95	0	0	1	0	0	0	0	0	0	2017-02-02	0	0	0	0	110	109	158	102	125.65	117	319.818	17.8835	126.853	0.138724	75	67	50	86	50	63.85	64	85.1868	9.2297	64.4806	0.140892	75	0	0	0	0	0	0	0	0	0	0	0	0	0	0	0	0	0	0	0	0	0	0	0	0	0	0	0	0	0	0	4	0	0	0	0	0	0	0	0	0	0	0	0	0	0	0	0	0	0	0	0	0	0	0	0
1	0	77.08	0	0	0	0	0	0	0	0	0	0	0	0	0	0	145	144	168	101	135.444	137	253.067	15.9081	136.363	0.116633	84.7222	52	61	82	42	57.7083	56	56.2377	7.4992	58.1868	0.129044	69.4444	0	0	0	0	0	1	0	0	0	0	0	0	0	0	0	0	0	0	0	0	0	0	0	0	0	0	0	0	0	0	3	0	0	0	0	0	0	0	0	0	0	0	0	0	0	0	0	0	0	0	0	0	0	0	0																											1.03	2.0153	1.37	3.86
0	0	65.79	0	0	0	0	0	0	0	0	0	0	0	0	0	0	116	118	157	110	130.75	130.5	112.773	10.6195	131.173	0.0804911	73.2143	76	63	104	50	71.3036	70.5	82.2153	9.0673	71.8676	0.126024	55.3571	1	0	0	0	0	0	0	0	1	0	0	0	0	0	0	0	0	0	0	0	0	0	0	1	0	0	0	0	0	0	2	0	0	0	0	0	0	0	0	0	0	0	0	0	0	0	0	0	0	0	0	0	0	0	0																											2.37	2.8078	1.03	4.93
1	0	76.88	0	0	0	0	0	0	0	0	0	0	0	0	0	0	185	132	204	128	159.632	161	365.579	19.1201	160.713	0.116582	73.6842	79	58	92	58	74.6316	73	121.023	11.0011	75.3958	0.143473	84.2105	0	0	0	0	0	0	0	0	0	0	0	0	0	0	0	0	0	0	0	0	0	0	0	0	0	0	0	0	0	0	3	0	0	0	0	0	0	0	0	0	0	0	0	0	0	0	0	0	0	0	0	0	0	0	0
1	0	78.72	0	0	0	0	0	0	0	0	0	0	0	0	0	0	166	161	169	135	153.286	156.5	112.374	10.6006	153.626	0.0666405	42.8571	81	78	81	66	72.6429	71.5	22.4011	4.733	72.7859	0.0627841	57.1429	0	0	0	0	0	0	0	0	0	0	0	0	0	0	0	0	0	0	0	0	0	0	0	0	0	0	0	0	0	0	3	0	0	0	0	0	0	0	0	0	0	0	0	0	0	0	0	0	0	0	0	0	0	0	0																											1.39	2.3545	1.27	6.82
0	0	58.43	0	0	0	0	0	0	0	0	0	0	0	0	0	0	150	152	152	114	130.867	127	179.124	13.3837	131.504	0.0988021	73.3333	86	96	96	70	81.8	81	43.1714	6.5705	82.0459	0.0776003	46.6667	0	0	0	0	0	0	0	0	0	0	0	0	0	0	0	0	0	0	0	0	0	0	0	0	0	0	0	0	0	0	1	0	0	0	0	0	0	0	0	0	0	0	0	0	0	0	0	0	0	0	0	0	0	0	0																											1.32	2.5717	1.41	4.59
1	0	83.98	0	0	0	0	0	0	0	0	0	0	0	0	0	0	176	138	176	107	139.52	138	291.093	17.0615	140.518	0.119816	72	72	57	84	49	68.28	69	90.7933	9.5286	68.9153	0.136732	72	0	0	0	0	0	0	0	0	0	0	0	0	0	0	0	0	0	0	0	0	0	0	0	0	0	0	0	0	0	0	4	0	0	0	0	0	0	0	0	0	0	0	0	0	0	0	0	0	0	0	0	0	0	0	0																											1.21	2.2	1.25	4
1	0	76.86	0	0	0	0	0	0	0	0	0	0	0	0	0	0	161	146	170	121	147.512	146	144.113	12.0047	147.988	0.0804296	76.7442	64	83	97	63	81.7209	84	82.4917	9.0825	82.2124	0.10984	62.7907	0	1	0	0	0	0	0	0	0	0	0	0	0	1	0	0	0	0	0	0	0	0	0	0	0	0	0	0	0	0	3	0	0	0	0	0	0	0	0	0	0	0	0	0	0	0	0	0	0	0	0	0	0	0	0
1	1	78.85	0	0	0	0	1	0	0	0	0	0	0	2016-11-09	0	0	142	154	188	132	159.2	159	224.618	14.9873	159.888	0.0930892	82.2222	78	71	94	60	79.4222	78	78.3859	8.8536	79.9033	0.110229	68.8889	0	0	0	0	0	0	0	0	0	0	0	0	0	0	0	0	0	0	0	0	0	0	0	0	0	0	0	0	0	0	3	0	0	0	0	0	0	0	0	0	0	0	0	0	0	0	0	0	0	0	0	0	0	0	0																											0.87	3.2009	0.91	5.03
1	1	79.84	0	0	0	0	0	0	0	0	0	0	0	0	0	0	175	128	175	128	151.5	151.5	1104.5	33.234	153.312	0.155116	50	83	65	83	65	74	74	162	12.7279	74.5453	0.121622	50	0	1	0	0	0	1	0	0	1	0	0	0	0	0	0	0	0	0	0	0	0	0	0	0	0	1	0	0	0	0	5	0	0	0	0	0	0	0	0	0	0	0	0	0	0	0	0	0	0	0	0	0	0	0	0																											1.41	2.4702	0.89	4.01
0	1	58.59	0	0	0	0	0	0	0	0	0	0	0	0	0	0	150	117	150	91	123.175	120	185.921	13.6353	123.915	0.109817	76.1905	74	60	87	50	72.3016	73	71.8269	8.4751	72.7888	0.116284	61.9048	0	0	0	0	0	0	1	0	0	0	0	0	0	0	0	0	0	0	0	0	0	0	0	0	0	0	0	0	0	0	1	0	0	0	0	0	0	0	0	0	0	0	0	0	0	0	0	0	0	0	0	0	0	0	0																											0.48	1.4488	2.19	3.86
0	0	69.77	0	0	0	0	0	0	0	0	0	0	0	0	0	0	140	139	175	102	135.622	137.5	200.869	14.1728	136.35	0.103794	82.4324	80	66	91	50	76.3649	77	70.1527	8.3757	76.8166	0.108937	56.7568	0	0	0	0	0	0	0	0	0	0	0	0	0	0	0	0	0	0	0	0	0	0	0	0	0	0	0	0	0	0	2	0	0	0	0	0	0	0	0	0	0	0	0	0	0	0	0	0	0	0	0	0	0	0	0																											1.37	3.1087	1.14	4.88
1	0	57.38	0	0	0	0	0	0	0	0	0	0	0	0	0	0	138	117	150	104	128.136	129.5	149.838	12.2408	128.693	0.0933333	68.1818	72	77	84	53	69.8182	70	49.1082	7.0077	70.1531	0.0980634	50	0	0	0	0	0	0	0	0	0	0	0	0	0	0	0	0	0	0	0	0	0	0	0	0	0	0	0	0	0	0	1	0	0	0	0	0	0	0	0	0	0	0	0	0	0	0	0	0	0	0	0	0	0	0	0																											0.44	1.9672	2.13	4.3
1	1	74.71	0	0	0	0	0	0	0	0	0	0	0	0	0	0	141	131	184	93	124.918	125	319.81	17.8832	126.171	0.141981	81.9672	83	76	99	53	70.7377	70	113.797	10.6676	71.5245	0.149563	62.2951	0	0	0	0	0	0	0	0	0	0	0	0	0	0	0	0	0	0	0	0	0	0	0	0	0	0	0	0	0	0	3	0	0	0	0	0	0	0	0	0	0	0	0	0	0	0	0	0	0	0	0	0	0	0	0																											3.13	1.8076	0.81	4.06
0	0	76.97	0	0	0	0	0	0	0	0	0	0	0	0	0	0	179	144	198	108	147.017	146	272.559	16.5094	147.925	0.111356	80	78	79	100	55	70.55	71	97.9466	9.8968	71.2293	0.139107	73.3333	0	0	0	0	0	0	0	0	0	0	0	0	0	0	0	0	0	0	0	0	0	0	0	0	0	0	0	0	0	0	3	0	0	0	0	0	0	0	0	0	0	0	0	0	0	0	0	0	0	0	0	0	0	0	0																											1.28	3.9101	1.22	5.72
1	1	87.11	0	0	0	0	0	0	0	0	0	0	0	0	0	0	158	155	175	130	157.4	158.5	238.044	15.4287	158.079	0.092992	70	78	62	78	62	71.6	71	25.1556	5.0155	71.7579	0.0664546	50	0	0	0	0	0	0	1	0	0	0	0	0	0	0	0	0	0	0	0	0	0	0	0	0	0	0	1	0	0	0	4	0	0	0	0	0	0	0	0	0	0	0	0	0	0	0	0	0	0	0	0	0	0	0	0																4.7			145	6.3		116
0	0	65.9	0	0	0	0	0	0	0	0	0	0	0	0	0	0	120	144	185	94	132.519	130	279.022	16.704	133.554	0.125249	81.0127	80	69	105	59	75.6962	76	85.4193	9.2423	76.2513	0.121322	58.2278	0	0	0	0	0	0	0	0	0	0	0	0	0	0	0	0	0	0	0	0	0	0	0	0	0	0	0	0	0	0	2	0	0	0	0	0	0	0	0	0	0	0	0	0	0	0	0	0	0	0	0	0	0	0	0																											1.22	3.4778	1.02	5.06
1	1	79.53	0	0	0	0	0	0	0	0	0	0	0	0	0	0	114	144	180	92	144.76	147	356.19	18.873	145.936	0.12774	76	59	67	80	45	62.84	62	75.3067	8.6779	63.4126	0.135306	68	0	1	0	0	0	1	0	0	0	0	0	0	0	1	0	0	0	0	0	0	0	0	0	0	0	0	0	0	0	0	3	0	0	0	0	0	0	0	0	0	0	0	0	0	0	0	0	0	0	0	0	0	0	0	0																											0.49	1.6842	1.66	3.57
1	1	70.44	0	0	0	0	0	0	0	0	0	0	0	0	0	0	120	120	120	120	120	120			120	0		70	70	70	70	70	70			70	0		0	0	0	0	0	0	0	0	0	0	0	0	0	0	0	0	0	0	0	0	0	0	0	0	0	0	0	0	0	0	3	0	0	0	0	0	0	0	0	0	0	0	0	0	0	0	0	0	0	0	0	0	0	0	0																											1	2.1092	1.17	3.74
1	0	81.45	0	0	0	0	0	0	0	0	0	0	0	0	0	0	137	108	146	98	122.9	123.5	208.093	14.4254	123.716	0.115403	80	74	56	85	54	66.1667	64.5	61.0402	7.8128	66.6111	0.116093	50	0	0	0	0	0	0	0	0	0	0	0	0	0	0	0	0	0	0	0	0	0	0	0	0	0	0	0	0	0	0	4	0	0	0	0	0	0	0	0	0	0	0	0	0	0	0	0	0	0	0	0	0	0	0	0																											1.05	3.3261	1.24	5.05
1	0	88.62	0	0	0	0	0	0	0	0	0	0	0	0	0	0	153	151	177	121	150.476	152	197.362	14.0486	151.1	0.0911107	76.1905	81	73	91	66	73.3333	73	36.1333	6.0111	73.5676	0.0799941	42.8571	0	0	0	0	0	0	0	0	0	0	0	0	0	0	0	0	0	0	0	0	0	0	0	0	0	0	0	0	0	0	4	0	0	0	0	0	0	0	0	0	0	0	0	0	0	0	0	0	0	0	0	0	0	0	0																											1.47	3.0026	1.02	4.7
1	1	62.85	0	0	0	0	0	0	0	0	0	0	0	0	0	0	98	90	119	82	98.6757	96	85.7252	9.2588	99.0974	0.0925539	54.0541	58	46	61	39	50.973	52	28.5826	5.3463	51.245	0.103457	45.9459	1	0	0	0	0	0	0	0	0	0	0	0	0	0	0	0	0	0	0	0	0	0	0	0	0	0	0	0	0	0	2	0	0	0	0	0	0	0	0	0	0	0	0	0	0	0	0	0	0	0	0	0	0	0	0																											0.43	1.4845	1.64	3.32
0	1	57.93	0	0	0	0	0	0	0	0	0	0	0	0	0	0	128	140	183	102	136.818	136	221.361	14.8782	137.614	0.108036	83.1169	78	71	102	52	76.2597	76	116.59	10.7977	77.0105	0.140668	68.8312	0	0	0	0	0	0	0	0	0	0	0	0	0	0	0	0	0	0	0	0	0	0	0	0	0	0	0	0	0	0	1	0	0	0	0	0	0	0	0	0	0	0	0	0	0	0	0	0	0	0	0	0	0	0	0																											2.2	2.3	1	4.3
1	1	77.84	0	0	0	0	0	0	0	0	0	0	0	0	0	0	176	176	176	176	176	176			176	0		98	98	98	98	98	98			98	0		1	1	0	0	0	1	1	0	1	1	0	0	0	0	1	0	0	0	0	0	0	0	0	1	0	0	0	0	0	0	4	0	0	0	0	0	0	0	0	0	0	0	0	0	0	0	0	0	0	0	0	0	0	0	0
1	0	75.84	0	1	0	0	0	1	0	0	2013-08-16	0	0	0	2013-08-16	0	140	140	140	140	140	140			140	0		80	80	80	80	80	80			80	0		1	0	0	0	0	0	0	0	0	0	0	0	0	0	1	0	0	0	0	0	0	0	0	0	0	0	0	0	0	0	3	0	0	0	0	0	0	0	0	0	0	0	0	0	0	0	0	0	0	0	0	0	0	0	0																											0.79	1.7659	1.45	3.58
1	0	79.41	0	0	0	0	0	0	0	0	0	0	0	0	0	0	136	144	161	119	138	139	124.6	11.1624	138.429	0.0789378	85.7143	63	63	92	47	64.7143	63	110.014	10.4888	65.5188	0.158172	80.9524	0	0	0	0	0	0	0	0	0	0	0	0	0	0	0	0	0	0	0	0	0	0	0	0	0	0	0	0	0	0	3	0	0	0	0	0	0	0	0	0	0	0	0	0	0	0	0	0	0	0	0	0	0	0	0																											1.5	1.7588	1.78	4.23
1	1	77.24	0	0	0	0	0	0	0	0	0	0	0	0	0	0	148	123	163	101	133.278	131.5	174.77	13.2201	133.92	0.0982692	74.0741	72	57	85	50	67.8704	68	64.5678	8.0354	68.3356	0.117292	61.1111	0	1	0	0	0	0	0	0	0	0	0	0	0	0	0	0	0	0	0	0	0	0	0	0	0	0	0	0	0	0	3	0	0	0	0	0	0	0	0	0	0	0	0	0	0	0	0	0	0	0	0	0	0	0	0																4.3			139	5.7		83					1.68	3.7758	1.25	5.8
1	1	76.41	0	1	0	0	0	0	0	0	2003-10-24	0	0	0	0	0	160	160	160	160	160	160			160	0		90	90	90	90	90	90			90	0		0	0	0	0	0	0	0	0	0	0	0	0	0	0	0	0	0	0	0	0	0	0	0	0	0	0	0	0	0	0	3	0	0	0	0	0	0	0	0	0	0	0	0	0	0	0	0	0	0	0	0	0	0	0	0
0	1	66.83	0	0	0	0	0	0	0	0	0	0	0	0	0	0	144	154	193	106	140.087	139	215.551	14.6817	140.843	0.104042	76.8116	75	49	86	49	66.8696	67	62.4974	7.9055	67.3285	0.117363	71.0145	0	0	0	0	0	0	0	0	0	0	0	0	0	0	0	0	0	0	0	0	0	0	0	0	0	0	0	0	0	0	2	0	0	0	0	0	0	0	0	0	0	0	0	0	0	0	0	0	0	0	0	0	0	0	0																											0.92	4.0687	0.92	6.13
1	1	66.98	0	1	0	0	0	0	0	0	2005-05-19	0	0	0	0	0	140	134	149	130	138.6	140	51.8	7.1972	138.749	0.0464458	80	86	86	86	67	79.8	80	60.2	7.7589	80.1012	0.0869642	60	0	0	0	0	0	0	0	0	0	0	0	0	0	0	0	0	0	0	0	0	0	0	0	0	0	0	0	0	0	0	2	0	0	0	0	0	0	0	0	0	0	0	0	0	0	0	0	0	0	0	0	0	0	0	0
1	1	80.81	0	0	0	0	0	0	0	0	0	0	0	0	0	0	140	138	153	113	136.067	136	95.3057	9.7625	136.405	0.0705417	83.3333	80	78	90	66	76.2333	76.5	39.1506	6.257	76.4812	0.080698	60	0	0	0	0	0	0	0	0	0	0	0	0	0	0	0	0	0	0	0	0	0	0	0	0	0	0	0	0	0	0	4	0	0	0	0	0	0	0	0	0	0	0	0	0	0	0	0	0	0	0	0	0	0	0	0																											1.08	2.3623	0.93	3.79
0	1	74.89	0	0	0	0	0	0	0	0	0	0	0	0	0	0	170	111	173	104	140.444	134	661.278	25.7153	142.522	0.172628	55.5556	82	60	86	55	68.2222	65	116.444	10.7909	68.9766	0.149127	66.6667	0	0	0	0	0	0	0	0	0	0	0	0	0	0	0	0	0	0	0	0	0	0	0	0	0	0	0	0	0	0	3	0	0	0	0	0	0	0	0	0	0	0	0	0	0	0	0	0	0	0	0	0	0	0	0																											1.08	2.0823	1.3	3.88
1	1	77.34	0	0	0	0	0	0	0	0	0	0	0	0	0	0	215	215	215	215	215	215			215	0		101	101	101	101	101	101			101	0		1	0	0	0	0	1	0	0	1	0	0	0	0	0	0	0	0	0	0	0	0	0	0	1	0	0	0	0	0	0	3	0	0	0	0	0	0	0	0	0	0	0	0	0	0	0	0	0	0	0	0	0	0	0	0																											2.53	4.1741	1.02	6.36
1	1	82.8	0	0	0	0	0	0	0	0	0	0	0	0	0	0	130	130	140	130	133.2	131	18.7	4.3243	133.256	0.0290377	60	80	70	80	63	69.8	70	41.2	6.4187	70.0357	0.0822504	20	0	0	0	0	0	0	0	0	0	0	0	0	0	0	0	0	0	0	0	0	0	0	0	0	0	0	0	0	0	0	4	0	0	0	0	0	0	0	0	0	0	0	0	0	0	0	0	0	0	0	0	0	0	0	0																											1.73	3.5928	0.99	5.38
1	1	88.87	0	0	0	0	0	0	0	0	0	0	0	0	0	0	180	159	200	119	149.024	147	442.317	21.0313	150.465	0.139437	80.9524	90	62	96	46	70.3571	68.5	200.43	14.1573	71.7341	0.198811	64.2857	0	1	0	0	0	1	0	0	0	0	0	0	0	0	0	0	0	0	0	0	0	0	0	0	0	0	0	0	0	0	4	0	0	0	0	0	0	0	0	0	0	0	0	0	0	0	0	0	0	0	0	0	0	0	0
0	0	57.13	0	0	0	0	0	0	0	0	0	0	0	0	0	0	135	119	148	119	135	135	88.6667	9.4163	135.281	0.0645763	57.1429	78	74	91	69	77.7143	78	49.9048	7.0643	77.989	0.0841583	71.4286	0	0	0	0	0	0	0	0	0	0	0	0	0	0	0	0	0	0	0	0	0	0	0	0	0	0	0	0	0	0	1	0	0	0	0	0	0	0	0	0	0	0	0	0	0	0	0	0	0	0	0	0	0	0	0
0	0	70.62	0	0	0	0	0	0	0	0	0	0	0	0	0	0	157	124	169	93	124.145	122	336.655	18.3482	125.474	0.146721	85.5072	71	75	94	40	58.7536	58	108.894	10.4352	59.6599	0.176318	65.2174	0	0	0	0	0	0	0	0	0	0	0	0	0	0	0	0	0	0	0	0	0	0	0	0	0	0	0	0	0	0	3	0	0	0	0	0	0	0	0	0	0	0	0	0	0	0	0	0	0	0	0	0	0	0	0																											1.97	3.5322	1.11	5.55
1	1	68.26	0	0	0	0	0	0	0	0	0	0	0	0	0	0	159	111	180	111	143.375	144	267.42	16.353	144.281	0.112623	82.5	77	69	101	43	75.675	76	114.686	10.7092	76.4102	0.139735	55	0	0	0	0	0	1	0	0	1	0	0	0	0	0	0	0	0	0	0	0	0	0	0	0	0	0	0	0	0	0	3	0	0	0	0	0	0	0	0	0	0	0	0	0	0	0	0	0	0	0	0	0	0	0	0																											1.3	3.7409	1.47	5.81
1	1	71.44	0	0	0	0	0	0	0	0	0	0	0	0	0	0	148	150	167	120	142.913	148	170.265	13.0486	143.482	0.0892972	69.5652	70	82	96	70	78.1304	79	42.8458	6.5457	78.3923	0.0819373	56.5217	0	0	0	0	0	0	0	0	0	0	0	0	0	0	0	0	0	0	0	0	0	0	0	0	0	0	0	0	0	0	3	0	0	0	0	0	0	0	0	0	0	0	0	0	0	0	0	0	0	0	0	0	0	0	0																											0.49	0.9342	1.9	3.06
1	1	82.57	1	0	0	0	0	0	0	2015-10-12	0	0	0	0	0	0	139	100	181	95	145.5	148.5	537.467	23.1833	147.221	0.154276	87.5	64	53	103	49	75.25	74	238.467	15.4424	76.7211	0.198698	81.25	0	0	0	0	0	0	1	0	0	0	0	0	0	0	0	0	0	0	0	0	0	0	0	0	0	0	1	0	0	0	4	0	0	0	0	0	0	0	0	0	0	0	0	0	0	0	0	0	0	0	0	0	0	0	0																											0.96	3.4876	1.22	5.15
1	1	73.42	0	0	0	0	0	0	0	0	0	0	0	0	0	0	124	147	157	124	137.167	135	196.567	14.0202	137.762	0.0933073	66.6667	68	72	80	66	70.5	68.5	25.5	5.0498	70.6505	0.0653868	33.3333	0	0	0	0	0	0	0	0	0	0	0	0	0	0	0	0	0	0	0	0	1	0	0	0	0	0	0	0	0	0	4	0	0	0	0	0	0	0	0	0	0	0	0	0	0	0	0	0	0	0	0	0	0	0	0
0	0	63.9	0	0	0	0	0	0	0	0	0	0	0	0	0	0	157	137	184	107	140.892	139	200.244	14.1508	141.592	0.0998304	73.494	85	66	110	62	80.3012	81	116.042	10.7723	81.0119	0.133338	60.241	0	0	0	0	0	0	0	0	0	0	0	0	0	0	0	0	0	0	0	0	0	0	0	0	0	0	0	0	0	0	2	0	0	0	0	0	0	0	0	0	0	0	0	0	0	0	0	0	0	0	0	0	0	0	0																											1.77	2.3643	1.19	4.37
1	0	78.26	0	0	0	0	0	0	0	0	0	0	0	0	0	0	139	120	154	119	136.9	134.5	96.6051	9.8288	137.244	0.0708923	67.5	82	71	92	65	80.525	82	35.384	5.9484	80.7389	0.0729415	47.5	0	0	0	0	0	0	0	0	0	0	0	0	0	0	0	0	0	0	0	0	0	0	0	0	0	0	0	0	0	0	3	0	0	0	0	0	0	0	0	0	0	0	0	0	0	0	0	0	0	0	0	0	0	0	0
1	0	73.74	0	0	0	0	0	0	0	0	0	0	0	0	0	0	113	98	177	98	127.569	128	174.093	13.1944	128.239	0.102631	78.4615	58	60	85	51	64.1538	64	74.7572	8.6462	64.725	0.133733	60	0	0	0	0	0	0	0	0	0	0	0	0	0	0	0	0	0	0	0	0	0	0	0	0	0	0	0	0	0	0	3	0	0	0	0	0	0	0	0	0	0	0	0	0	0	0	0	0	0	0	0	0	0	0	0																											0.9	2.9	1.9	5.2
1	0	71.53	0	1	0	0	0	0	0	0	2003-07-25	0	0	0	0	0	138	149	149	138	143.5	143.5	60.5	7.7782	143.605	0.0383275	50	55	62	62	55	58.5	58.5	24.5	4.9497	58.6046	0.0598291	50	0	0	0	0	0	0	0	0	0	0	0	0	0	0	0	0	0	0	0	0	0	0	0	0	0	0	0	0	0	0	3	0	0	0	0	0	0	0	0	0	0	0	0	0	0	0	0	0	0	0	0	0	0	0	0																3.65			143	4.4		68					0.62	1.7282	0.24	2.25
1	0	76.93	0	0	0	0	0	0	0	0	0	0	0	0	0	0	154	123	154	123	135	128	277	16.6433	135.682	0.100661	66.6667	71	53	71	53	60.6667	58	86.3333	9.2916	61.1392	0.125053	66.6667	1	1	0	0	0	0	0	0	0	0	0	0	0	0	0	0	0	0	0	0	0	0	0	0	0	0	0	0	0	0	3	0	0	0	0	0	0	0	0	0	0	0	0	0	0	0	0	0	0	0	0	0	0	0	0																3.4			142.9	6.8		89					1.56	2.3	0.7	3.5
0	1	79.63	0	0	0	0	0	0	0	0	0	0	0	0	0	0	140	145	153	105	130.178	130	129.565	11.3827	130.668	0.0868382	75.3425	84	73	94	55	71.6986	70	73.2968	8.5614	72.201	0.118587	50.6849	0	0	0	0	0	0	0	0	0	0	0	0	0	0	0	0	0	0	0	0	0	0	0	0	0	0	0	0	0	0	3	0	0	0	0	0	0	0	0	0	0	0	0	0	0	0	0	0	0	0	0	0	0	0	0																											3.18	2.7146	0.89	5.07
1	0	86.65	0	0	0	0	0	0	0	0	0	0	0	0	0	0	162	105	179	101	139.405	143.5	473.222	21.7537	141.052	0.154178	76.1905	78	61	92	47	70.5714	73.5	141.861	11.9105	71.5459	0.166751	78.5714	0	0	0	0	0	0	0	0	0	0	0	0	0	0	0	0	0	0	0	0	0	0	0	0	0	0	0	0	0	0	4	0	0	0	0	0	0	0	0	0	0	0	0	0	0	0	0	0	0	0	0	0	0	0	0																											1.08	2.0623	1.67	4.23
0	0	61.81	0	0	0	0	0	0	0	0	0	0	0	0	0	0	131	189	189	114	140.915	139	159.906	12.6454	141.474	0.0891892	79.2683	62	77	92	55	72.5122	72	65.4875	8.0924	72.9569	0.110918	60.9756	0	0	0	0	0	0	1	0	0	0	0	0	0	0	0	0	0	0	0	0	0	0	0	0	0	0	1	0	0	0	2	0	0	0	0	0	0	0	0	0	0	0	0	0	0	0	0	0	0	0	0	0	0	0	0																											1.2	1.837	1.9	4.29
0	0	72.04	0	0	0	0	1	0	0	0	0	0	0	2014-05-05	0	0	193	167	193	105	142.542	141	360.424	18.9848	143.774	0.131793	79.1667	75	74	91	47	67.7917	67	76.3812	8.7396	68.3411	0.127569	72.9167	0	0	0	0	0	0	0	0	0	0	0	0	0	0	0	0	0	0	0	0	0	0	0	0	0	0	0	0	0	0	3	0	0	0	0	0	0	0	0	0	0	0	0	0	0	0	0	0	0	0	0	0	0	0	0																											0.88	0.8445	0.32	1.57
1	1	79.56	0	0	0	0	0	0	0	0	0	0	0	0	0	0	110	126	159	99	132.294	133	192.82	13.886	133	0.103408	82.3529	69	86	93	62	75.3529	74.5	57.3868	7.5754	75.7216	0.0990429	58.8235	0	1	0	0	0	0	0	0	0	0	0	0	0	0	0	0	0	0	0	0	0	0	0	0	0	0	0	0	0	0	3	0	0	0	0	0	0	0	0	0	0	0	0	0	0	0	0	0	0	0	0	0	0	0	0																											1.03	3.5674	1.01	4.7
1	0	81.76	0	0	0	0	0	0	0	0	0	0	0	0	0	0	162	160	162	160	161	161	2	1.4142	161.003	0.00621118	0	58	70	70	58	64	64	72	8.4853	64.2806	0.09375	50	0	1	0	0	0	0	0	0	0	0	0	0	0	0	0	0	0	0	0	0	0	0	0	0	0	0	0	0	0	0	4	0	0	0	0	0	0	0	0	0	0	0	0	0	0	0	0	0	0	0	0	0	0	0	0
0	0	65.73	0	0	0	0	0	0	0	0	0	0	0	0	0	0	160	125	170	101	140.549	140	143.365	11.9735	141.051	0.0845889	67.6056	90	62	91	49	66.8592	66	68.1799	8.2571	67.36	0.122627	69.0141	0	0	0	0	0	0	0	0	0	0	0	0	0	0	0	0	0	0	0	0	0	0	0	0	0	0	0	0	0	0	2	0	0	0	0	0	0	0	0	0	0	0	0	0	0	0	0	0	0	0	0	0	0	0	0																											1.34	2.7325	1.12	4.47
1	0	72.2	0	0	0	0	0	0	0	0	0	0	0	0	0	0	203	114	203	114	154.8	151	1546.7	39.3281	158.746	0.227236	80	103	91	103	66	88.4	91	233.8	15.2905	89.4517	0.154709	80	0	0	0	0	0	0	0	0	0	0	0	0	0	0	0	0	0	0	0	0	0	0	0	0	0	0	0	0	0	0	3	0	0	0	0	0	0	0	0	0	0	0	0	0	0	0	0	0	0	0	0	0	0	0	0																											1.37	3.7273	1.04	5.39
1	0	95.69	0	0	0	0	0	0	0	0	0	0	0	0	0	0	197	144	206	120	176.214	182.5	619.566	24.8911	177.839	0.136116	78.5714	65	69	103	62	72.7857	69	116.797	10.8073	73.527	0.143079	50	0	0	0	0	0	0	0	0	0	0	0	0	0	0	0	0	0	0	0	0	0	0	0	0	0	0	0	0	0	0	4	0	0	0	0	0	0	0	0	0	0	0	0	0	0	0	0	0	0	0	0	0	0	0	0
1	0	80.89	0	0	0	0	0	0	0	0	0	0	0	0	0	0	120	156	170	113	136.85	136	304.45	17.4485	137.903	0.124272	75	80	88	94	59	76.7	76.5	84.0105	9.1657	77.2185	0.116475	70	0	0	0	0	0	0	0	0	0	0	0	0	0	0	0	0	0	0	0	0	0	0	0	0	0	0	0	0	0	0	4	0	0	0	0	0	0	0	0	0	0	0	0	0	0	0	0	0	0	0	0	0	0	0	0																											1.13	2.8593	1.24	4.62
0	0	71.76	0	0	0	0	0	0	0	0	0	0	0	0	0	0	140	123	180	113	144.886	145	185.755	13.6292	145.516	0.0933942	74.2857	60	45	87	44	66.6571	68	111.33	10.5513	67.4753	0.157157	65.7143	0	0	0	0	0	0	0	0	0	0	0	0	0	0	0	0	0	0	0	0	0	0	0	0	0	0	0	0	0	0	3	0	0	0	0	0	0	0	0	0	0	0	0	0	0	0	0	0	0	0	0	0	0	0	0																											0.78	2.5506	1.68	4.59
1	1	71.09	0	0	0	0	0	0	0	0	0	0	0	0	0	0	135	132	168	104	140.844	139	176.975	13.3032	141.463	0.0938381	64.9351	75	56	93	51	71.9351	72	80.0089	8.9448	72.4819	0.123535	66.2338	0	0	0	0	0	0	0	0	0	0	0	0	0	0	0	0	0	0	0	0	0	0	0	0	0	0	0	0	0	0	3	0	0	0	0	0	0	0	0	0	0	0	0	0	0	0	0	0	0	0	0	0	0	0	0																											1.41	3.3802	1.24	5.27
1	1	73.85	0	0	0	0	0	0	0	0	0	0	0	0	0	0	126	123	168	107	141.356	140	220.643	14.8541	142.117	0.103909	77.7778	67	56	80	46	66.6889	67	57.9465	7.6123	67.1123	0.11287	57.7778	0	0	0	0	0	0	0	0	0	0	0	0	0	0	0	0	0	0	0	0	0	0	0	0	0	0	0	0	0	0	3	0	0	0	0	0	0	0	0	0	0	0	0	0	0	0	0	0	0	0	0	0	0	0	0																											0.88	3.2745	1.56	5.24
1	1	78.77	0	0	0	0	0	0	0	0	0	0	0	0	0	0	149	116	175	107	137.15	137.5	206.285	14.3626	137.881	0.103405	85	78	56	100	56	77.425	78.5	89.7378	9.473	77.988	0.120812	82.5	0	0	0	0	0	0	0	0	0	0	0	0	0	0	0	0	0	0	0	0	0	0	0	0	0	0	0	0	0	0	3	0	0	0	0	0	0	0	0	0	0	0	0	0	0	0	0	0	0	0	0	0	0	0	0
1	0	79.12	0	0	0	0	0	0	0	0	0	0	0	0	0	0	110	152	178	110	141.326	139.5	230.034	15.1669	142.128	0.106693	76.7442	70	57	100	48	69.1279	69	127.783	11.3041	70.0355	0.162571	67.4419	0	0	0	0	0	1	0	0	0	0	0	0	0	0	0	0	0	0	0	0	0	0	0	0	0	0	0	0	0	0	3	0	0	0	0	0	0	0	0	0	0	0	0	0	0	0	0	0	0	0	0	0	0	0	0																											1.61	2.9881	1.12	4.85
1	0	85.87	0	0	0	0	0	0	0	0	0	0	0	0	0	0	204	154	204	126	162	155.5	757.2	27.5173	163.936	0.15506	83.3333	79	94	94	70	78.6667	76.5	89.4667	9.4587	79.1391	0.109761	66.6667	0	0	0	0	0	0	0	0	0	0	0	0	0	0	0	0	0	0	0	0	0	0	0	0	0	0	0	0	0	0	4	0	0	0	0	0	0	0	0	0	0	0	0	0	0	0	0	0	0	0	0	0	0	0	0
1	1	85.75	0	0	0	0	0	0	0	0	0	0	0	0	0	0	144	120	174	117	139.677	141	169.759	13.0292	140.264	0.0917635	61.2903	69	76	98	61	78.1935	78	56.4946	7.5163	78.5424	0.0945611	54.8387	0	1	0	0	0	1	0	0	0	0	0	0	0	0	0	0	0	0	0	0	0	0	0	0	0	0	0	0	0	0	5	0	0	0	0	0	0	0	0	0	0	0	0	0	0	0	0	0	0	0	0	0	0	0	0																											0.43	1.5618	0.94	2.7
0	0	63.69	0	0	0	0	0	0	0	0	0	0	0	0	0	0	123	123	173	105	133.786	131.5	285.685	16.9022	134.824	0.124825	71.4286	72	60	80	44	61.6429	60	93.3571	9.6622	62.3777	0.154867	69.0476	0	0	0	0	0	0	0	0	0	0	0	0	0	0	0	0	0	0	0	0	0	0	0	0	0	0	0	0	0	0	2	0	0	0	0	0	0	0	0	0	0	0	0	0	0	0	0	0	0	0	0	0	0	0	0																											1.04	2.7507	1.52	4.75
0	1	57.88	0	0	0	0	0	0	0	0	0	0	0	0	0	0	137	130	154	130	140.333	137	152.333	12.3423	140.695	0.071811	66.6667	85	73	85	73	79	79	36	6	79.1518	0.0620124	66.6667	0	0	0	0	0	0	0	0	0	0	0	0	0	0	0	0	0	0	0	0	0	0	0	0	0	0	0	0	0	0	1	0	0	0	0	0	0	0	0	0	0	0	0	0	0	0	0	0	0	0	0	0	0	0	0																											0.9	1.8018	1.28	3.6
0	0	69.8	0	0	0	0	0	0	0	0	0	0	0	0	0	0	188	114	188	104	141.053	139	237.754	15.4193	141.882	0.108584	69.3333	82	58	92	58	73.8	72	67.4324	8.2117	74.2494	0.110526	54.6667	0	0	0	0	0	0	0	0	0	0	0	0	0	0	0	0	0	0	0	0	0	0	0	0	0	0	0	0	0	0	2	0	0	0	0	0	0	0	0	0	0	0	0	0	0	0	0	0	0	0	0	0	0	0	0																											1.56	3.7311	1.02	5.47
0	0	65.57	0	0	0	0	0	0	0	0	0	0	0	0	0	0	151	132	155	113	133.556	133	96.2071	9.8085	133.907	0.0726209	60	86	80	99	64	82.5556	81	43.9798	6.6317	82.8156	0.0794329	53.3333	0	0	0	0	0	0	0	0	0	0	0	0	0	0	0	0	0	0	0	0	0	0	0	0	0	0	0	0	0	0	2	0	0	0	0	0	0	0	0	0	0	0	0	0	0	0	0	0	0	0	0	0	0	0	0																											1.63	3.2688	1.67	5.69
1	0	85.52	0	0	0	0	0	0	0	0	0	0	0	0	0	0	187	142	187	142	168.111	170	209.111	14.4607	168.663	0.0810991	66.6667	69	63	80	58	69.1111	69	45.6111	6.7536	69.4038	0.0921321	66.6667	0	0	0	0	0	1	0	0	0	0	0	0	0	0	0	0	0	0	0	0	0	0	0	0	0	0	0	0	0	0	4	0	0	0	0	0	0	0	0	0	0	0	0	0	0	0	0	0	0	0	0	0	0	0	0																											1.43	3.421	1.5	5.58
1	1	56.8	0	0	0	0	0	0	0	0	0	0	0	0	0	0	154	154	154	154	154	154			154	0		105	105	105	105	105	105			105	0		0	0	0	0	0	0	0	0	0	0	0	0	0	0	0	0	0	0	0	0	0	0	0	0	0	0	0	0	0	0	1	0	0	0	0	0	0	0	0	0	0	0	0	0	0	0	0	0	0	0	0	0	0	0	0
1	0	66.89	0	0	0	0	0	0	0	0	0	0	0	0	0	0	146	139	154	126	140	139	113.5	10.6536	140.324	0.0680636	80	71	83	83	55	67.4	67	112.8	10.6207	68.0661	0.140942	80	0	0	0	0	0	0	0	0	0	0	0	0	0	0	0	0	0	0	0	0	0	0	0	0	0	0	0	0	0	0	2	0	0	0	0	0	0	0	0	0	0	0	0	0	0	0	0	0	0	0	0	0	0	0	0																											1.4	3.3448	1.12	5.11
0	0	69.42	0	0	0	0	0	0	0	0	0	0	0	0	0	0	121	120	149	99	122.853	122	131.281	11.4578	123.37	0.0918824	58.8235	72	50	79	43	61.2941	61	68.8806	8.2994	61.8371	0.133397	64.7059	0	0	0	0	0	0	0	0	0	0	0	0	0	0	0	0	0	0	0	0	0	0	0	0	0	0	0	0	0	0	2	0	0	0	0	0	0	0	0	0	0	0	0	0	0	0	0	0	0	0	0	0	0	0	0																											0.68	2.7766	1.64	4.73
1	0	92.38	0	0	0	0	0	0	0	0	0	0	0	0	0	0	118	118	118	118	118	118			118	0		54	54	54	54	54	54			54	0		0	1	0	0	0	0	0	0	0	0	0	0	1	0	0	0	0	0	0	0	0	0	0	0	0	0	0	0	0	0	4	0	0	0	0	0	0	0	0	0	0	0	0	0	0	0	0	0	0	0	0	0	0	0	0
1	1	77.88	0	0	0	0	0	0	0	0	0	0	0	0	0	0	147	112	175	111	137.5	140	572.3	23.9228	139.223	0.158825	83.3333	62	65	103	62	76.3333	69	268.267	16.3788	77.7839	0.195875	66.6667	0	0	0	0	0	0	0	0	0	0	0	0	0	0	0	0	0	0	0	0	0	0	0	0	0	0	0	0	0	0	3	0	0	0	0	0	0	0	0	0	0	0	0	0	0	0	0	0	0	0	0	0	0	0	0																											1.27	2.1547	0.97	3.71
0	1	72.56	0	0	0	0	0	0	0	0	0	0	0	0	0	0	144	126	165	110	136.6	141	298.833	17.2868	137.646	0.123994	72	75	66	83	50	64.6	64	76.75	8.7607	65.1678	0.132875	44	0	0	0	0	0	0	0	0	0	0	0	0	0	0	0	0	0	0	0	0	0	0	0	0	0	0	0	0	0	0	3	0	0	0	0	0	0	0	0	0	0	0	0	0	0	0	0	0	0	0	0	0	0	0	0																											1.95	3.4114	1.01	5.32
0	0	65.76	0	0	0	0	0	0	0	0	0	0	0	0	0	0	166	134	186	111	137.093	131.5	417.067	20.4222	138.577	0.147581	64.8148	79	56	110	53	70.3889	66.5	194.77	13.956	71.7339	0.196426	70.3704	0	0	0	0	0	0	0	0	0	0	0	0	0	0	0	0	0	0	0	0	0	0	0	0	0	0	0	0	0	0	2	0	0	0	0	0	0	0	0	0	0	0	0	0	0	0	0	0	0	0	0	0	0	0	0																											1.12	2.9455	1.18	4.48
0	0	59.86	0	0	0	0	0	0	0	0	0	0	0	0	0	0	130	142	196	110	139.805	139	225.501	15.0167	140.599	0.106712	72.7273	80	81	108	63	82.0519	80	63.1025	7.9437	82.4306	0.0961825	55.8442	1	0	0	0	0	0	0	0	0	0	0	0	0	1	0	0	0	0	0	0	0	0	0	0	0	0	0	0	0	0	1	0	0	0	0	0	0	0	0	0	0	0	0	0	0	0	0	0	0	0	0	0	0	0	0																											4.35	2.9254	0.82	5.75
0	0	68.84	0	0	0	0	0	0	0	0	0	0	0	0	0	0	156	149	164	103	128.268	128	169.557	13.0214	128.919	0.100896	70.7317	85	75	98	54	73.378	73	89.7936	9.4759	73.98	0.128349	70.7317	0	0	0	0	0	0	0	0	0	0	0	0	0	0	0	0	0	0	0	0	0	0	0	0	0	0	0	0	0	0	2	0	0	0	0	0	0	0	0	0	0	0	0	0	0	0	0	0	0	0	0	0	0	0	0																											1.72	3.3974	1.67	5.86
0	0	63.34	0	0	0	0	0	0	0	0	0	0	0	0	0	0	148	128	203	109	143.698	142	257.908	16.0595	144.582	0.111107	62.7907	86	54	103	40	74.5581	76.5	138.932	11.7869	75.4734	0.157169	55.814	0	0	0	0	0	0	0	0	0	0	0	0	0	0	0	0	0	0	0	0	0	0	0	0	0	0	0	0	0	0	2	0	0	0	0	0	0	0	0	0	0	0	0	0	0	0	0	0	0	0	0	0	0	0	0																											1.13	1.8293	0.97	3.32
1	1	68.77	0	0	0	0	0	0	0	0	0	0	0	0	0	0	198	151	209	131	165.271	163	337.436	18.3694	166.267	0.109984	81.25	98	89	110	63	89.6458	91.5	104.702	10.2324	90.2158	0.112947	66.6667	1	0	0	0	0	1	0	0	0	0	0	0	0	0	1	0	0	0	0	0	0	0	0	0	0	1	0	0	0	0	3	0	0	0	0	0	0	0	0	0	0	0	0	0	0	0	0	0	0	0	0	0	0	0	0																											0.75	2.0544	0.78	3.18
0	0	62.4	0	0	0	0	0	0	0	0	0	0	0	0	0	0	143	130	171	105	131.562	131	181.135	13.4587	132.24	0.101657	70	89	68	101	58	75.1	76	66.2937	8.1421	75.5346	0.107737	55	0	1	0	0	0	0	0	0	0	0	0	0	0	0	0	0	0	0	0	0	0	0	0	0	0	0	0	0	0	0	2	0	0	0	0	0	0	0	0	0	0	0	0	0	0	0	0	0	0	0	0	0	0	0	0																											0.99	3.0191	1.58	5.04
0	0	74.77	0	0	0	0	0	0	0	0	0	0	0	0	0	0	140	127	185	106	130.543	128.5	254.609	15.9565	131.494	0.120895	78.2609	70	81	88	54	68.1957	69.5	64.6498	8.0405	68.6578	0.116615	60.8696	0	0	0	0	0	0	0	0	0	0	0	0	0	0	0	0	0	0	0	0	0	0	0	0	0	0	0	0	0	0	3	0	0	0	0	0	0	0	0	0	0	0	0	0	0	0	0	0	0	0	0	0	0	0	0																											0.92	2.886	2.27	5.58
1	1	72.8	0	1	0	0	0	0	0	0	2004-01-17	0	0	0	0	0	160	120	160	120	140	140	800	28.2843	141.421	0.142857	50	100	70	100	70	85	85	450	21.2132	86.3134	0.176471	50	1	1	0	0	0	1	1	0	1	0	0	0	0	0	0	0	0	0	0	0	0	0	0	0	1	0	0	0	0	0	5	0	0	0	0	0	0	0	0	0	0	0	0	0	0	0	0	0	0	0	0	0	0	0	0																											0.73	1.1036	1.17	2.61
0	0	58.89	0	0	0	0	0	0	0	0	0	0	0	0	0	0	120	127	172	114	139.557	139	169.481	13.0185	140.155	0.092692	78.481	70	75	110	53	77.0127	77	73.6024	8.5792	77.483	0.110692	67.0886	0	1	0	0	0	0	0	0	0	0	0	0	0	0	0	0	0	0	0	0	0	0	0	0	0	0	0	0	0	0	1	0	0	0	0	0	0	0	0	0	0	0	0	0	0	0	0	0	0	0	0	0	0	0	0																											0.91	3.0006	1.86	5.28
1	1	80.76	0	0	0	0	0	0	0	0	0	0	0	0	0	0	160	160	160	160	160	160			160	0		80	80	80	80	80	80			80	0		0	0	0	0	0	1	1	0	0	0	0	0	0	0	0	0	0	0	0	0	0	0	0	0	0	0	0	0	0	0	4	0	0	0	0	0	0	0	0	0	0	0	0	0	0	0	0	0	0	0	0	0	0	0	0
1	1	81.5	0	0	0	0	0	0	0	0	0	0	0	0	0	0	130	117	172	105	136.353	135	211.447	14.5412	137.103	0.105064	88.2353	70	64	99	58	73.5294	72	84.2567	9.1791	74.0834	0.122987	64.7059	1	0	0	0	0	0	0	0	0	0	0	0	0	0	1	0	0	0	0	0	0	0	0	0	0	0	0	0	0	0	4	0	0	0	0	0	0	0	0	0	0	0	0	0	0	0	0	0	0	0	0	0	0	0	0																											0.62	1.8543	0.87	2.58
1	0	77.86	0	0	0	0	0	0	0	0	0	0	0	0	0	0	148	157	157	139	148	148	81	9	148.182	0.0496518	66.6667	68	68	86	68	74	68	108	10.3923	74.4849	0.114666	66.6667	0	0	1	0	0	1	1	0	0	0	0	0	0	0	0	0	0	0	0	0	0	0	0	1	0	0	1	0	0	0	5	0	0	0	0	0	0	0	0	0	0	0	0	0	0	0	0	0	0	0	0	0	0	0	0																											2.16	1.8346	1.15	3.98
0	0	67.35	0	0	0	0	0	0	0	0	0	0	0	0	0	0	130	126	197	109	143.79	142	239.982	15.4913	144.611	0.107025	72.3684	70	70	105	61	82.0132	80.5	88.0665	9.3844	82.5413	0.11367	67.1053	0	0	0	0	0	0	0	0	0	0	0	0	0	0	0	0	0	0	0	0	0	0	0	0	0	0	0	0	0	0	2	0	0	0	0	0	0	0	0	0	0	0	0	0	0	0	0	0	0	0	0	0	0	0	0																											1.86	1.9329	0.63	3.42
0	0	69.87	0	0	0	0	0	0	0	0	0	0	0	0	0	0	146	126	201	103	138.058	135	279.773	16.7264	139.056	0.120448	79.0698	84	57	119	51	78.0814	79	167.464	12.9408	79.1342	0.164768	66.2791	0	0	0	0	0	0	0	0	0	0	0	0	0	0	0	0	0	0	0	0	0	0	0	0	0	0	0	0	0	0	2	0	0	0	0	0	0	0	0	0	0	0	0	0	0	0	0	0	0	0	0	0	0	0	0																											1	4	0.8	5.2
1	1	58.04	0	0	0	0	0	0	0	0	0	0	0	0	0	0	110	86	170	86	130.179	128.5	404.226	20.1054	131.667	0.151662	92.8571	70	52	102	52	75.0714	71.5	110.439	10.509	75.7774	0.137464	78.5714	0	0	0	0	0	0	0	0	0	0	0	0	0	0	0	0	0	0	0	0	0	0	0	0	0	0	0	0	0	0	1	0	0	0	0	0	0	0	0	0	0	0	0	0	0	0	0	0	0	0	0	0	0	0	0
0	1	76.23	0	0	0	0	0	0	0	0	0	0	0	0	0	0	158	133	166	114	131.935	130	122.798	11.0814	132.394	0.0834445	74.026	82	79	103	57	78.8831	79	50.6835	7.1192	79.1996	0.0896625	66.2338	0	0	0	0	0	0	0	0	0	0	0	0	0	0	0	0	0	0	0	0	0	0	0	0	0	0	0	0	0	0	3	0	0	0	0	0	0	0	0	0	0	0	0	0	0	0	0	0	0	0	0	0	0	0	0																											1.02	3.29	1.05	4.81
1	0	65.46	0	0	0	0	0	0	0	0	0	0	0	0	0	0	148	149	149	100	122.833	121	239.242	15.4675	123.723	0.120561	66.6667	80	66	80	56	68	67	70.7273	8.41	68.4751	0.118411	41.6667	0	0	0	0	0	1	0	0	0	0	0	0	0	0	0	0	0	0	0	0	0	0	0	0	0	0	0	0	0	0	2	0	0	0	0	0	0	0	0	0	0	0	0	0	0	0	0	0	0	0	0	0	0	0	0
0	0	62.9	0	0	0	0	0	0	0	0	0	0	0	0	0	0	120	140	169	104	135.5	134.5	140.159	11.8389	136.01	0.0868623	75.5814	70	78	97	57	77.4302	78	76.0127	8.7185	77.9139	0.111942	58.1395	0	0	0	0	0	0	0	0	0	0	0	0	0	0	0	0	0	0	0	0	0	0	0	0	0	0	0	0	0	0	2	0	0	0	0	0	0	0	0	0	0	0	0	0	0	0	0	0	0	0	0	0	0	0	0																											1.65	3.7096	0.97	5.44
0	0	68.03	0	0	0	0	0	0	0	0	0	0	0	0	0	0	120	128	181	102	133.11	134	257.778	16.0555	134.063	0.119881	81.7073	75	59	91	50	73	73	81.3827	9.0212	73.5486	0.122823	68.2927	0	0	0	0	0	1	0	0	0	0	0	0	0	1	0	0	0	0	0	0	0	0	0	0	0	0	0	0	0	0	2	0	0	0	0	0	0	0	0	0	0	0	0	0	0	0	0	0	0	0	0	0	0	0	0																											1.6	2.9	0.7	4.3
1	0	75.77	0	0	0	0	0	0	0	0	0	0	0	0	0	0	142	118	201	104	149.286	146	434.375	20.8417	150.704	0.138177	85.7143	71	68	119	54	78.2245	77	154.594	12.4336	79.1866	0.157317	65.3061	0	0	0	0	0	0	0	0	0	0	0	0	0	0	0	0	0	0	0	0	0	0	0	0	0	0	0	0	0	0	3	0	0	0	0	0	0	0	0	0	0	0	0	0	0	0	0	0	0	0	0	0	0	0	0																											1.91	2.7398	1.27	4.89
1	0	75.53	0	0	0	0	0	0	0	0	0	0	0	0	0	0	138	190	190	130	155.5	151	739.667	27.1968	157.274	0.151467	75	70	80	90	70	80	80	66.6667	8.165	80.3119	0.0883883	50	0	1	0	0	0	1	0	0	0	0	0	0	0	0	0	0	0	0	0	0	0	0	0	0	0	1	0	0	0	0	4	0	0	0	0	0	0	0	0	0	0	0	0	0	0	0	0	0	0	0	0	0	0	0	0																											0.97	2.603	1.94	4.99
1	0	66.75	1	0	0	0	0	0	0	2005-12-02	0	0	0	0	0	0	134	145	151	93	128.823	132.5	195.362	13.9772	129.557	0.106891	88.2353	74	77	84	48	67.9412	67.5	98.7843	9.939	68.6432	0.144121	64.7059	0	0	0	0	0	0	0	0	0	0	0	0	0	0	0	0	0	0	0	0	0	0	0	0	0	0	0	0	0	0	2	0	0	0	0	0	0	0	0	0	0	0	0	0	0	0	0	0	0	0	0	0	0	0	0
1	0	76.9	0	0	0	0	0	0	0	0	0	0	0	0	0	0	152	126	178	93	133.844	135	495.308	22.2555	135.653	0.164976	84.375	98	72	100	51	75.2031	76	157.815	12.5625	76.229	0.165737	71.875	0	0	0	0	0	0	0	0	0	0	0	0	0	0	0	0	0	0	0	0	0	0	0	0	0	0	0	0	0	0	3	0	0	0	0	0	0	0	0	0	0	0	0	0	0	0	0	0	0	0	0	0	0	0	0																											3.14	2.583	1.13	5.16
0	1	65.92	0	0	0	0	0	0	0	0	0	0	0	0	0	0	120	129	180	110	143.397	146	216.918	14.7281	144.142	0.102048	73.0769	70	61	96	60	79.2692	80	77.3941	8.7974	79.7497	0.110267	53.8462	0	0	0	0	0	0	0	0	0	0	0	0	0	0	0	0	0	0	0	0	0	0	0	0	0	0	0	0	0	0	2	0	0	0	0	0	0	0	0	0	0	0	0	0	0	0	0	0	0	0	0	0	0	0	0																											1.38	3.9941	1.72	6.35
1	1	62.87	0	0	0	0	0	0	0	0	0	0	0	0	0	0	110	171	211	110	150.08	149	521.789	22.8427	151.774	0.150674	76	70	96	101	48	68.6	68.5	170.98	13.0759	69.8106	0.188695	78	0	0	0	0	0	0	0	0	0	0	0	0	0	0	0	0	0	0	0	0	0	0	0	0	0	0	0	0	0	0	2	0	0	0	0	0	0	0	0	0	0	0	0	0	0	0	0	0	0	0	0	0	0	0	0																											0.75	2.9744	1.22	4.54
1	0	82.84	0	0	0	0	0	0	0	0	0	0	0	0	0	0	154	130	211	114	147.06	144.5	265.551	16.2957	147.949	0.110149	67.8571	79	70	90	47	67.619	68	75.082	8.665	68.1654	0.127379	63.0952	1	0	0	0	0	1	1	0	0	0	0	0	0	0	0	0	0	0	0	0	0	0	0	0	1	0	0	0	0	0	6	0	0	0	0	0	0	0	0	0	0	0	0	0	0	0	0	0	0	0	0	0	0	0	0																											2.24	3.2477	1.14	5.42
1	0	84.86	0	0	0	0	0	0	0	0	0	0	0	0	0	0	159	91	189	82	132.769	140	1121.36	33.4867	136.612	0.242323	92.3077	89	55	89	42	69.8462	72	183.808	13.5576	71.0504	0.186491	69.2308	0	0	0	0	0	1	0	0	0	0	0	0	1	0	0	0	0	0	0	0	0	0	0	0	0	0	0	0	0	0	4	0	0	0	0	0	0	0	0	0	0	0	0	0	0	0	0	0	0	0	0	0	0	0	0
0	1	61.23	0	0	0	0	0	0	0	0	0	0	0	0	0	0	148	137	162	105	131.571	130.5	136.795	11.6959	132.081	0.0880969	75	83	68	90	65	78.375	77	34.8205	5.9009	78.5929	0.0746151	41.0714	0	0	0	0	0	0	0	0	0	0	0	0	0	0	0	0	0	0	0	0	0	0	0	0	0	0	0	0	0	0	2	0	0	0	0	0	0	0	0	0	0	0	0	0	0	0	0	0	0	0	0	0	0	0	0																											1.5	3.9	0.9	5.5
1	0	92.8	0	0	0	0	0	0	0	0	0	0	0	0	0	0	149	177	177	129	149.875	152.5	279.839	16.7284	150.69	0.104407	62.5	71	76	90	68	75	73	51.4286	7.1714	75.2994	0.0894427	62.5	0	0	0	0	0	0	0	0	0	0	0	0	0	0	0	0	0	0	0	0	0	0	0	0	0	0	0	0	0	0	4	0	0	0	0	0	0	0	0	0	0	0	0	0	0	0	0	0	0	0	0	0	0	0	0
1	0	98.48	0	0	0	0	0	0	0	0	0	0	0	0	0	0	136	133	141	130	135	134.5	22	4.6904	135.061	0.030089	75	74	83	83	74	77.75	77	20.25	4.5	77.8476	0.0501237	75	1	1	0	0	0	0	0	0	0	0	0	0	0	0	1	0	0	0	0	0	0	0	0	0	0	0	0	0	0	0	4	0	0	0	0	0	0	0	0	0	0	0	0	0	0	0	0	0	0	0	0	0	0	0	0
0	0	57.81	0	0	0	0	0	0	0	0	0	0	0	0	0	0	185	167	185	115	141.861	144	193.218	13.9003	142.524	0.0968396	74.4186	76	74	90	55	70.3023	70	64.454	8.0283	70.7487	0.112861	65.1163	0	0	0	0	0	0	0	0	0	0	0	0	0	0	0	0	0	0	0	0	0	0	0	0	0	0	0	0	0	0	1	0	0	0	0	0	0	0	0	0	0	0	0	0	0	0	0	0	0	0	0	0	0	0	0																											2.36	4.2424	1.26	6.59
0	0	57.03	0	0	0	0	0	0	0	0	0	0	0	0	0	0	135	140	161	112	135.417	137	234.447	15.3117	136.208	0.108257	83.3333	78	71	90	62	74.6667	72.5	66.6061	8.1613	75.0744	0.104649	41.6667	0	0	0	0	0	0	0	0	0	0	0	0	0	0	0	0	0	0	0	0	0	0	0	0	0	0	0	0	0	0	1	0	0	0	0	0	0	0	0	0	0	0	0	0	0	0	0	0	0	0	0	0	0	0	0																											1.5	5.3188	1.36	7.37
1	0	84.62	0	0	0	0	0	0	0	0	0	0	0	0	0	0	140	140	140	140	140	140			140	0		88	88	88	88	88	88			88	0		0	0	0	0	0	0	0	0	0	0	0	0	1	0	0	0	0	0	0	0	0	0	0	0	0	0	0	0	0	0	5	0	0	0	0	0	0	0	0	0	0	0	0	0	0	0	0	0	0	0	0	0	0	0	0
0	0	64.71	0	0	0	0	0	0	0	0	0	0	0	0	0	0	163	120	163	103	132.03	131	175.817	13.2596	132.684	0.0996766	70.1493	70	54	91	44	69.0149	69	97.7725	9.888	69.7092	0.1422	71.6418	0	0	0	0	0	0	0	0	0	0	0	0	0	0	0	0	0	0	0	0	0	0	0	0	0	0	0	0	0	0	2	0	0	0	0	0	0	0	0	0	0	0	0	0	0	0	0	0	0	0	0	0	0	0	0																											1.75	3.7735	1.28	5.86
0	0	77.61	0	0	0	0	0	0	0	0	0	0	0	0	0	0	155	133	192	96	138.653	138.5	400.568	20.0142	140.07	0.143342	80.5556	79	64	90	45	64.6944	64.5	75.3419	8.68	65.2661	0.133234	61.1111	0	0	0	0	0	0	0	0	0	0	0	0	0	0	0	0	0	0	0	0	0	0	0	0	0	0	0	0	0	0	3	0	0	0	0	0	0	0	0	0	0	0	0	0	0	0	0	0	0	0	0	0	0	0	0																											1.5	3.4688	1.79	5.95
1	1	70.09	0	0	0	0	0	0	0	0	0	0	0	0	0	0	128	97	128	97	112.5	112.5	480.5	21.9203	113.563	0.137778	50	75	61	75	61	68	68	98	9.8995	68.3593	0.102941	50	0	0	0	0	0	0	0	0	0	0	0	0	0	0	0	0	0	0	0	0	0	0	0	0	0	0	0	0	0	0	3	0	0	0	0	0	0	0	0	0	0	0	0	0	0	0	0	0	0	0	0	0	0	0	0																											0.63	3.4897	0.92	4.7
1	1	89.94	0	0	0	0	0	0	0	0	0	0	0	0	0	0	160	104	160	104	129.75	127.5	542.917	23.3006	131.31	0.155521	75	86	45	86	45	67.5	69.5	333.667	18.2665	69.3289	0.23436	75	0	1	0	0	0	1	0	0	0	0	0	0	0	0	0	0	0	0	0	0	0	0	0	0	0	0	0	0	0	0	4	0	0	0	0	0	0	0	0	0	0	0	0	0	0	0	0	0	0	0	0	0	0	0	0
0	0	67.13	0	0	0	0	0	0	0	0	0	0	0	0	0	0	127	92	152	90	112.756	112	232.28	15.2407	113.758	0.133656	80	70	54	80	44	60.6667	59	83.2727	9.1254	61.3341	0.148738	55.5556	0	0	0	0	0	0	0	0	0	0	0	0	0	0	0	0	0	0	0	0	0	0	0	0	0	0	0	0	0	0	2	0	0	0	0	0	0	0	0	0	0	0	0	0	0	0	0	0	0	0	0	0	0	0	0																											1.13	2.3893	1.86	4.77
1	1	81.63	0	0	0	0	0	0	0	0	0	0	0	0	0	0	153	135	181	114	146.125	148.5	386.411	19.6573	147.277	0.125836	62.5	77	57	90	57	69.5	68	139.714	11.8201	70.374	0.159089	62.5	0	0	0	0	0	0	0	0	0	0	0	0	0	0	0	0	0	0	0	0	0	0	0	0	1	0	0	0	0	0	6	0	0	0	0	0	0	0	0	0	0	0	0	0	0	0	0	0	0	0	0	0	0	0	0																											1.66	3.635	0.98	5.38
1	0	86.65	0	0	0	0	0	0	0	0	0	0	0	0	0	0	134	128	180	105	131.41	127	293.354	17.1276	132.493	0.128655	71.7949	76	71	85	53	68.9487	70	68.2078	8.2588	69.429	0.118236	82.0513	0	0	0	0	0	1	0	0	0	0	0	0	0	0	0	0	0	0	0	0	0	0	0	0	0	0	0	0	0	0	4	0	0	0	0	0	0	0	0	0	0	0	0	0	0	0	0	0	0	0	0	0	0	0	0
1	1	76.74	0	0	0	0	0	0	0	0	0	0	0	0	0	0	150	109	161	104	132.404	134	165.853	12.8784	133.017	0.0963263	71.1538	100	74	100	67	85.9231	85.5	61.092	7.8161	86.271	0.0900878	51.9231	0	1	0	0	0	1	0	0	0	0	0	0	0	0	0	0	0	0	0	0	0	0	0	0	0	0	0	0	0	0	3	0	0	0	0	0	0	0	0	0	0	0	0	0	0	0	0	0	0	0	0	0	0	0	0																											1.83	3.0667	1.38	5.29
1	0	85.92	0	0	0	0	0	0	0	0	0	0	0	0	0	0	134	137	187	115	145.731	144.5	259.725	16.116	146.585	0.10844	84.6154	68	71	93	59	67.5385	67.5	56.8985	7.5431	67.9423	0.109517	53.8462	0	1	0	0	0	0	0	0	0	0	0	0	0	0	0	0	0	0	0	0	0	0	0	0	0	0	0	0	0	0	4	0	0	0	0	0	0	0	0	0	0	0	0	0	0	0	0	0	0	0	0	0	0	0	0																											1.79	3.0351	1.62	5.48
1	0	72.84	0	0	0	0	0	0	0	0	0	0	0	0	0	0	134	131	171	126	140.7	139	154.9	12.4459	141.195	0.0839176	70	66	61	91	61	74.3	74	83.5667	9.1415	74.8044	0.116721	60	0	0	0	0	0	0	0	0	0	0	0	0	0	0	0	0	0	0	0	0	0	0	0	0	0	0	0	0	0	0	3	0	0	0	0	0	0	0	0	0	0	0	0	0	0	0	0	0	0	0	0	0	0	0	0
0	0	78.77	0	0	0	0	0	0	0	0	0	0	0	0	0	0	131	109	131	109	115.8	114	78.7	8.8713	116.072	0.068521	40	53	59	62	53	57.8	59	13.7	3.7014	57.8947	0.0572766	20	0	0	0	0	0	0	0	0	0	0	0	0	0	0	0	0	0	0	0	0	0	0	0	0	0	0	0	0	0	0	3	0	0	0	0	0	0	0	0	0	0	0	0	0	0	0	0	0	0	0	0	0	0	0	0																											0.99	2.6509	1.54	5.22
0	0	71.79	0	0	0	0	0	0	0	0	0	0	0	0	0	0	130	130	173	100	135.207	135	155.399	12.4659	135.774	0.0916673	79.3103	70	54	86	44	68.7701	68	81.8303	9.046	69.3557	0.130782	65.5172	0	0	0	0	1	1	0	0	0	0	0	0	0	1	0	0	0	0	0	0	0	0	0	0	0	0	0	0	0	0	3	0	0	0	0	0	0	0	0	0	0	0	0	0	0	0	0	0	0	0	0	0	0	0	0																											2.36	3.5724	1.57	6.23
0	1	73.92	0	0	0	0	0	0	0	0	0	0	0	0	0	0	110	134	172	108	135.867	135	196.712	14.0254	136.579	0.102539	74.6667	76	76	89	56	76.32	77	45.6259	6.7547	76.6144	0.0879129	60	0	0	0	0	0	0	0	0	0	0	0	0	0	0	0	0	0	0	0	0	0	0	0	0	0	0	0	0	0	0	3	0	0	0	0	0	0	0	0	0	0	0	0	0	0	0	0	0	0	0	0	0	0	0	0																											0.8	2.2	1.4	4
1	1	74.79	0	0	0	0	0	0	0	0	0	0	0	0	0	0	150	109	150	107	132.29	130	164.88	12.8405	132.892	0.095485	74.1935	76	62	85	60	71.2258	70	37.6473	6.1357	71.4811	0.0847441	58.0645	0	0	0	0	0	0	0	0	0	0	0	0	0	0	0	0	0	0	0	0	0	0	0	0	0	0	0	0	0	0	3	0	0	0	0	0	0	0	0	0	0	0	0	0	0	0	0	0	0	0	0	0	0	0	0																											2.14	2.4538	1.02	4.46
0	0	73.77	0	0	1	0	0	0	0	0	0	2015-07-31	0	0	0	0	120	131	219	102	142.536	140.5	510.471	22.5936	144.284	0.15709	73.2143	70	70	110	53	77.5	77	96.9818	9.8479	78.1121	0.12593	58.9286	0	0	0	0	0	0	0	0	0	0	0	0	0	0	0	0	0	0	0	0	0	0	0	1	0	0	0	0	0	0	3	0	0	0	0	0	0	0	0	0	0	0	0	0	0	0	0	0	0	0	0	0	0	0	0																											0.95	2.0022	1.41	3.85
1	0	82.91	0	0	0	0	0	0	0	0	0	0	0	0	0	0	134	116	165	92	130.746	133	242.735	15.5799	131.659	0.118319	90.1408	84	68	90	44	67.493	68	99.9964	9.9998	68.2194	0.147114	64.7887	0	0	0	0	0	0	0	0	0	0	0	0	0	0	0	0	0	0	0	0	0	0	0	0	0	0	0	0	0	0	4	0	0	0	0	0	0	0	0	0	0	0	0	0	0	0	0	0	0	0	0	0	0	0	0																											0.91	2.0806	1.6	4.1
0	1	67.84	0	0	0	0	0	0	0	0	0	0	0	0	0	0	142	129	173	105	132.532	131	175.963	13.2651	133.186	0.0994373	76.6234	70	59	88	51	71.1169	70	69.2625	8.3224	71.5959	0.116262	51.9481	0	0	0	0	0	0	0	0	0	0	0	0	0	0	0	0	0	0	0	0	0	0	0	0	0	0	0	0	0	0	2	0	0	0	0	0	0	0	0	0	0	0	0	0	0	0	0	0	0	0	0	0	0	0	0																											0.84	0.9829	1.2	2.57
1	0	73.79	0	0	0	0	0	0	0	0	0	0	0	0	0	0	145	145	161	110	141.954	143.5	148.617	12.1909	142.453	0.0839041	77.2727	80	85	90	70	81.8636	81.5	37.5519	6.128	82.0823	0.0731347	50	0	1	0	0	0	1	0	0	0	0	0	0	0	0	0	0	0	0	0	0	0	0	0	0	0	0	0	0	0	0	3	0	0	0	0	0	0	0	0	0	0	0	0	0	0	0	0	0	0	0	0	0	0	0	0																											2.57	2.3757	1.38	4.94
1	1	75.99	0	0	0	0	0	0	0	0	0	0	0	0	0	0	145	170	185	115	145.3	142.5	447.344	21.1505	146.679	0.138095	80	67	98	98	67	86.3	90	126.456	11.2452	86.9569	0.123617	80	0	0	0	0	0	0	0	0	0	0	0	0	0	0	0	0	0	0	0	0	0	0	0	0	0	0	0	0	0	0	3	0	0	0	0	0	0	0	0	0	0	0	0	0	0	0	0	0	0	0	0	0	0	0	0																											1.01	3.2846	1.45	5.2
1	1	79.14	0	1	0	0	0	0	0	0	2015-06-20	0	0	0	0	0	150	150	150	150	150	150			150	0		90	90	90	90	90	90			90	0		0	0	0	0	0	0	1	0	0	0	0	0	0	0	0	0	0	0	0	0	0	0	0	0	0	0	0	0	0	0	3	0	0	0	0	0	0	0	0	0	0	0	0	0	0	0	0	0	0	0	0	0	0	0	0																											0.5	1.6359	1.2	4.63
0	0	63.79	0	0	0	0	0	0	0	0	0	0	0	0	0	0	150	130	158	106	129.308	130	122.19	11.0539	129.773	0.0849359	75.641	86	65	92	55	73.0256	73	70.337	8.3867	73.4995	0.114108	62.8205	0	0	0	0	0	0	0	0	0	0	0	0	0	0	0	0	0	0	0	0	0	0	0	0	0	0	0	0	0	0	2	0	0	0	0	0	0	0	0	0	0	0	0	0	0	0	0	0	0	0	0	0	0	0	0																											1.32	3.1117	1.63	5.35
1	1	81.88	0	0	0	0	0	0	0	0	0	0	0	0	0	0	138	103	192	91	140.547	142	344.982	18.5737	141.75	0.131116	76.5625	78	51	100	50	74.4531	75	168.347	12.9749	75.5578	0.172902	65.625	0	0	0	0	0	0	0	0	0	0	0	0	0	0	0	0	0	0	0	0	0	0	0	0	0	0	0	0	0	0	4	0	0	0	0	0	0	0	0	0	0	0	0	0	0	0	0	0	0	0	0	0	0	0	0
1	1	78.88	0	0	0	0	0	0	0	0	0	0	0	0	0	0	160	109	160	97	123.105	120	359.988	18.9734	124.483	0.150012	68.4211	80	68	112	49	67.6316	63	193.69	13.9173	68.9748	0.200292	68.4211	0	0	0	0	0	0	0	0	1	0	0	0	0	1	0	0	0	0	0	0	0	0	0	0	0	0	0	0	0	0	3	0	0	0	0	0	0	0	0	0	0	0	0	0	0	0	0	0	0	0	0	0	0	0	0																											1.1	3.3631	1.51	5.38
0	1	70.87	0	0	0	0	0	0	0	0	0	0	0	0	0	0	128	128	191	102	133.943	131.5	265.25	16.2865	134.918	0.1209	80.6818	82	58	110	48	72.4773	71	144.689	12.0287	73.4575	0.165019	64.7727	0	0	0	0	0	0	0	0	0	0	0	0	0	0	0	0	0	0	0	0	0	0	0	0	0	0	0	0	0	0	3	0	0	0	0	0	0	0	0	0	0	0	0	0	0	0	0	0	0	0	0	0	0	0	0																											0.4	1.2757	1.58	3.04
1	0	81.75	0	0	0	0	0	0	0	0	0	0	0	0	0	0	144	137	166	87	121.833	124	309.275	17.5862	123.044	0.141307	75	75	84	84	41	62.9583	61	122.824	11.0826	63.8863	0.172325	83.3333	0	0	0	0	0	0	0	0	0	0	0	0	0	0	0	0	0	0	0	0	0	0	0	0	0	0	0	0	0	0	4	0	0	0	0	0	0	0	0	0	0	0	0	0	0	0	0	0	0	0	0	0	0	0	0																											0.64	2.1051	1.52	3.92
0	0	58.06	0	0	0	0	0	0	0	0	0	0	0	0	0	0	143	131	152	102	128	128	149.934	12.2448	128.575	0.0948877	75.8065	96	78	96	64	79.4032	80	50.9987	7.1413	79.7186	0.0892094	66.129	0	0	0	0	0	0	0	0	0	0	0	0	0	0	0	0	0	0	0	0	0	0	0	0	0	0	0	0	0	0	1	0	0	0	0	0	0	0	0	0	0	0	0	0	0	0	0	0	0	0	0	0	0	0	0																											0.8	1.6	1.9	3.9
1	0	79.96	0	0	0	0	0	0	0	0	0	0	0	0	0	0	110	123	190	110	146.815	147	344.795	18.5687	147.963	0.1253	79.6296	80	58	110	48	72.2037	72	140.807	11.8662	73.1545	0.162815	62.963	0	0	0	0	0	0	0	0	0	0	0	0	0	0	0	0	0	0	0	0	0	0	0	0	0	0	0	0	0	0	3	0	0	0	0	0	0	0	0	0	0	0	0	0	0	0	0	0	0	0	0	0	0	0	0																											2.35	3.9971	1.08	6.16
0	0	65.31	0	0	0	0	0	0	0	0	0	0	0	0	0	0	130	116	154	109	129.86	130	116.587	10.7976	130.3	0.0824153	70.1754	59	58	90	58	75.0175	75	61.6247	7.8501	75.42	0.103722	61.4035	0	0	0	0	0	0	0	0	0	0	0	0	0	0	0	0	0	0	0	0	0	0	0	0	0	0	0	0	0	0	2	0	0	0	0	0	0	0	0	0	0	0	0	0	0	0	0	0	0	0	0	0	0	0	0																											0.635	2.4914	1.28	4.06
1	0	78.93	0	0	0	0	0	0	0	0	0	0	0	0	0	0	142	190	190	130	153.667	146	343	18.5203	154.655	0.11363	88.8889	70	82	90	69	77.6667	80	67.5	8.2158	78.052	0.0997335	88.8889	0	0	0	0	0	0	0	0	0	0	0	0	0	0	0	0	0	0	0	0	0	0	0	0	0	0	0	0	0	0	3	0	0	0	0	0	0	0	0	0	0	0	0	0	0	0	0	0	0	0	0	0	0	0	0																											1.7	3.5066	1.02	5.31
1	1	67.81	0	1	0	0	0	0	0	0	2005-02-03	0	0	0	0	0	164	137	164	128	146.167	147	162.567	12.7502	146.629	0.07963	83.3333	84	81	90	80	84.5	85	13.5	3.6742	84.5665	0.0396935	33.3333	0	0	0	0	0	0	0	0	0	0	0	0	0	0	0	0	0	0	0	0	0	0	0	0	0	0	0	0	0	0	2	0	0	0	0	0	0	0	0	0	0	0	0	0	0	0	0	0	0	0	0	0	0	0	0
0	0	72.28	0	0	0	0	0	0	0	0	0	0	0	0	0	0	145	120	218	115	133.939	134	339.121	18.4152	135.161	0.13539	66.6667	81	59	83	54	68.9697	70	64.1553	8.0097	69.4192	0.11436	63.6364	0	1	0	0	0	1	0	0	0	0	0	0	0	0	0	0	0	0	0	0	0	0	0	0	0	0	0	0	0	0	3	0	0	0	0	0	0	0	0	0	0	0	0	0	0	0	0	0	0	0	0	0	0	0	0																											1.71	1.932	1.16	3.88
1	0	78.85	0	0	0	0	0	0	0	0	0	0	0	0	0	0	160	136	160	116	138.75	139.5	331.583	18.2094	139.643	0.113656	75	90	76	90	70	78.75	77.5	70.25	8.3815	79.0838	0.0921729	75	0	0	0	0	0	1	0	0	1	0	0	0	0	0	0	0	0	0	0	0	0	0	0	0	0	0	0	0	0	0	3	0	0	0	0	0	0	0	0	0	0	0	0	0	0	0	0	0	0	0	0	0	0	0	0																											3.44	3.3047	1.21	6.1
1	1	85.88	0	0	0	0	0	0	0	0	0	0	0	0	0	0	120	142	169	103	132.867	126	436.552	20.8938	134.391	0.151922	86.6667	61	77	81	46	65.6667	62	95.381	9.7663	66.341	0.143683	66.6667	0	1	0	0	0	0	0	0	0	0	0	0	0	0	0	0	0	0	0	0	0	0	0	0	0	0	0	0	0	0	4	0	0	0	0	0	0	0	0	0	0	0	0	0	0	0	0	0	0	0	0	0	0	0	0																											0.71	2.1728	1.45	3.95
0	0	67.87	0	0	0	0	0	0	0	0	0	0	0	0	0	0	156	139	172	102	139.736	139	248.801	15.7734	140.613	0.11223	74.7126	60	70	100	42	69	69	128.07	11.3168	69.9114	0.163066	63.2184	0	0	0	0	0	0	0	0	0	0	0	0	0	0	0	0	0	0	0	0	0	0	0	0	0	0	0	0	0	0	2	0	0	0	0	0	0	0	0	0	0	0	0	0	0	0	0	0	0	0	0	0	0	0	0																											1.17	1.8008	1.89	4.23
1	1	76.13	0	1	0	0	0	0	0	0	2019-02-27	0	0	0	0	0	120	154	154	112	129.429	130	183.648	13.5517	130.086	0.100895	78.5714	80	87	87	49	74.2857	77.5	103.604	10.1786	74.9304	0.132036	64.2857	0	0	0	0	0	0	0	0	0	0	0	0	0	0	0	0	0	0	0	0	0	0	0	0	0	0	0	0	0	0	3	0	0	0	0	0	0	0	0	0	0	0	0	0	0	0	0	0	0	0	0	0	0	0	0																3.5			140	7.2		105					2.15	3.7727	1.01	5.76
1	0	78.93	0	0	0	0	0	0	0	0	0	0	0	0	0	0	124	110	219	104	151.575	156.5	751.943	27.4216	153.974	0.178635	87.5	80	65	107	44	68.775	68.5	161.666	12.7148	69.9116	0.18255	72.5	0	0	0	0	0	0	0	0	0	0	0	0	0	0	0	0	0	0	0	0	0	0	0	0	0	0	0	0	0	0	3	0	0	0	0	0	0	0	0	0	0	0	0	0	0	0	0	0	0	0	0	0	0	0	0																											2.95	2.0006	0.63	3.99
1	0	61.96	0	1	0	0	0	1	0	0	2010-12-14	0	0	0	2010-12-14	0	137	131	150	93	126.091	129.5	196.563	14.0201	126.833	0.108634	68.1818	75	65	77	54	64.8636	64.5	49.2662	7.019	65.2251	0.105724	36.3636	0	0	0	0	0	0	0	0	0	0	0	0	0	0	0	0	0	0	0	0	0	0	0	0	0	0	0	0	0	0	2	0	0	0	0	0	0	0	0	0	0	0	0	0	0	0	0	0	0	0	0	0	0	0	0																											0.72	3.5282	3.29	7.15
1	0	71.79	0	0	0	0	0	0	0	0	0	0	0	0	0	0	196	196	196	196	196	196			196	0		77	77	77	77	77	77			77	0		0	0	0	0	0	1	0	0	0	0	0	0	0	0	0	0	0	0	0	0	0	0	0	0	0	0	0	0	0	0	3	0	0	0	0	0	0	0	0	0	0	0	0	0	0	0	0	0	0	0	0	0	0	0	0
1	0	68.81	0	0	0	0	0	0	0	0	0	0	0	0	0	0	140	162	189	108	144.483	144	237.101	15.3981	145.288	0.105682	70	70	58	91	58	75.9167	77	48.7218	6.9801	76.2316	0.0911748	50	0	0	0	0	0	0	0	0	0	0	0	0	0	0	0	0	0	0	0	0	0	0	0	0	0	0	0	0	0	0	2	0	0	0	0	0	0	0	0	0	0	0	0	0	0	0	0	0	0	0	0	0	0	0	0																											0.8	3.1	1.2	4.7
0	0	66.85	0	1	0	0	0	1	0	0	2007-06-29	0	0	0	2007-06-29	0	159	125	169	107	136.25	136.5	128.924	11.3545	136.716	0.0828131	70	88	61	96	58	76.15	76	80.7114	8.984	76.6715	0.117237	53.75	0	0	0	0	0	0	0	0	0	0	0	0	0	0	0	0	0	0	0	0	0	0	0	0	0	0	0	0	0	0	2	0	0	0	0	0	0	0	0	0	0	0	0	0	0	0	0	0	0	0	0	0	0	0	0																											2.62	2.0145	1.12	3.8
0	0	72.88	0	0	0	0	0	0	0	0	0	0	0	0	0	0	159	126	160	110	136	136	120.278	10.9671	136.435	0.0800864	79.4521	73	75	92	55	77.6712	78	48.3071	6.9503	77.9773	0.0888689	61.6438	0	0	0	0	0	0	0	0	0	0	0	0	0	0	0	0	0	0	0	0	0	0	0	0	0	0	0	0	0	0	3	0	0	0	0	0	0	0	0	0	0	0	0	0	0	0	0	0	0	0	0	0	0	0	0																											1.4	2.9448	1.36	4.95
0	1	74.81	0	0	0	0	0	0	0	0	0	0	0	0	0	0	150	108	152	108	132.8	134	361.2	19.0053	133.883	0.128003	80	70	61	80	61	70.6	70	49.8	7.0569	70.8816	0.0894036	80	1	0	0	0	0	0	0	0	0	0	0	0	0	0	0	0	0	0	0	0	0	0	0	0	0	0	0	0	0	0	3	0	0	0	0	0	0	0	0	0	0	0	0	0	0	0	0	0	0	0	0	0	0	0	0																											0.7	3.2974	1.08	4.7
1	1	82.82	0	0	0	0	0	0	0	0	0	0	0	0	0	0	163	126	163	115	137.895	135	180.655	13.4408	138.514	0.0948717	57.8947	59	66	84	47	63.6842	62	94.6725	9.73	64.3845	0.14871	57.8947	0	0	0	0	0	0	0	0	1	0	0	0	0	0	0	0	0	0	0	0	0	0	0	0	1	0	0	0	0	0	7	0	0	0	0	0	0	0	0	0	0	0	0	0	0	0	0	0	0	0	0	0	0	0	0
1	1	74.32	0	0	0	0	0	0	0	0	0	0	0	0	0	0	147	165	183	130	160.87	162	225.573	15.0191	161.539	0.0913098	78.2609	74	90	100	62	84.3043	84	88.7668	9.4216	84.8064	0.109301	65.2174	0	0	0	0	0	0	0	0	1	0	0	0	0	0	0	0	0	0	0	0	0	0	0	0	0	0	0	0	0	0	3	0	0	0	0	0	0	0	0	0	0	0	0	0	0	0	0	0	0	0	0	0	0	0	0																											1.13	3.0493	1.12	4.69
0	0	67.07	0	0	0	0	0	0	0	0	0	0	0	0	0	0	156	111	169	108	139.5	142	252.829	15.9006	140.378	0.112388	77.7778	84	71	97	42	78.5833	79.5	112.364	10.6002	79.2754	0.133005	77.7778	0	0	0	0	0	0	0	0	0	0	0	0	0	0	0	0	0	0	0	0	0	0	0	0	0	0	0	0	0	0	2	0	0	0	0	0	0	0	0	0	0	0	0	0	0	0	0	0	0	0	0	0	0	0	0																4.9			145	5.9		73					1.2	2.7936	1.17	6.4
1	0	62.17	0	0	0	0	0	0	0	0	0	0	0	0	0	0	130	140	140	130	133.333	130	33.3333	5.7735	133.417	0.0353553	33.3333	80	90	90	80	83.3333	80	33.3333	5.7735	83.4666	0.0565685	33.3333	0	0	0	0	0	0	0	0	0	0	0	0	0	0	0	0	0	0	0	0	0	0	0	0	0	0	0	0	0	0	2	0	0	0	0	0	0	0	0	0	0	0	0	0	0	0	0	0	0	0	0	0	0	0	0																											0.595	2.0795	1.86	4.21
1	0	80.8	0	1	1	0	0	0	0	0	2007-07-12	2010-01-16	0	0	0	0	138	202	202	110	152.526	155	420.708	20.5112	153.827	0.13089	68.4211	62	75	97	50	73	70	188	13.7113	74.2099	0.182817	63.1579	0	1	1	0	0	1	0	0	0	0	0	0	0	0	0	0	0	0	0	0	0	0	0	0	0	0	0	0	0	0	4	0	0	0	0	0	0	0	0	0	0	0	0	0	0	0	0	0	0	0	0	0	0	0	0																											1.19	3.1316	1.87	5.55
1	1	73.09	0	0	0	0	0	0	0	0	0	0	0	0	0	0	119	162	162	107	130.143	127	284.629	16.8709	131.18	0.12651	85.7143	77	72	85	63	72.1429	69	55.0286	7.4181	72.5052	0.100347	76.1905	1	1	0	0	0	1	0	0	1	0	0	1	0	0	0	0	0	0	0	1	0	0	0	1	0	0	0	0	0	0	4	0	0	0	0	0	0	0	0	0	0	0	0	0	0	0	0	0	0	0	0	0	0	0	0																3.89			141.84	9.72		166					0.95	1.6418	1.33	2.85
1	1	77.82	0	0	0	0	0	0	0	0	0	0	0	0	0	0	161	112	161	110	135.75	136	343.929	18.5453	136.854	0.12779	87.5	104	78	104	70	80.375	76	129.411	11.3759	81.0764	0.132394	37.5	0	1	0	0	1	1	0	0	0	0	0	0	1	0	0	0	0	0	0	0	0	0	0	0	0	0	0	0	0	0	4	0	0	0	0	0	0	0	0	0	0	0	0	0	0	0	0	0	0	0	0	0	0	0	0
0	1	67.38	0	0	0	0	0	0	0	0	0	0	0	0	0	0	160	103	179	101	135.823	138	268.565	16.388	136.794	0.119766	66.1765	68	57	83	48	68.4412	68	66.9965	8.1851	68.9217	0.118711	47.0588	0	0	0	0	0	0	0	0	0	0	0	0	0	0	0	0	0	0	0	0	0	0	0	0	0	0	0	0	0	0	2	0	0	0	0	0	0	0	0	0	0	0	0	0	0	0	0	0	0	0	0	0	0	0	0																											0.91	2.2706	0.93	3.62
1	1	76.67	0	0	0	0	0	0	0	0	0	0	0	0	0	0	160	118	160	118	139	139	882	29.6985	140.577	0.151079	50	91	68	91	68	79.5	79.5	264.5	16.2635	80.3275	0.144654	50	0	0	0	0	0	0	0	0	0	0	0	0	0	0	0	0	0	0	0	0	0	0	0	0	0	0	0	0	0	0	3	0	0	0	0	0	0	0	0	0	0	0	0	0	0	0	0	0	0	0	0	0	0	0	0																											0.79	3.7759	1.17	5.31
1	0	88.46	0	0	0	0	0	0	0	0	0	0	0	0	0	0	105	125	165	95	136.967	140	371.068	19.2631	138.27	0.138277	83.3333	46	58	96	40	55.6	55	114.041	10.679	56.5827	0.18884	63.3333	0	0	0	0	0	0	0	0	0	0	0	0	0	0	0	0	0	0	0	0	0	0	0	0	0	0	0	0	0	0	4	0	0	0	0	0	0	0	0	0	0	0	0	0	0	0	0	0	0	0	0	0	0	0	0																											1.23	3.5532	1.56	5.68
0	1	56.24	0	0	0	0	0	0	0	0	0	0	0	0	0	0	101	141	168	101	135.722	135.5	171.527	13.0968	136.344	0.095825	79.1667	61	83	95	61	77.4444	77	46.6729	6.8318	77.741	0.0876002	50	0	0	0	0	0	0	0	0	0	0	0	0	0	0	0	0	0	0	0	0	0	0	0	0	0	0	0	0	0	0	1	0	0	0	0	0	0	0	0	0	0	0	0	0	0	0	0	0	0	0	0	0	0	0	0																											1.317	3.5414	1	5.14
1	0	71.87	0	0	0	0	0	0	0	0	0	0	0	0	0	0	140	149	208	107	136.633	135	500.378	22.3691	138.392	0.160965	70	70	78	101	55	73.8333	72	102.006	10.0998	74.4981	0.134493	63.3333	0	0	0	0	0	0	0	0	0	0	0	0	0	0	0	0	0	0	0	0	0	0	0	0	0	0	0	0	0	0	3	0	0	0	0	0	0	0	0	0	0	0	0	0	0	0	0	0	0	0	0	0	0	0	0																											2.35	4.2871	1.02	6.39
1	0	74.94	0	0	0	0	0	0	0	0	0	0	0	0	0	0	185	112	185	110	148.72	150	354.96	18.8404	149.861	0.124124	84	102	65	108	60	84.24	82	132.857	11.5263	84.9936	0.134063	76	0	1	0	0	0	0	0	0	0	0	0	0	0	0	0	0	0	0	0	0	0	0	0	0	0	0	0	0	0	0	3	0	0	0	0	0	0	0	0	0	0	0	0	0	0	0	0	0	0	0	0	0	0	0	0																											0.8	1.5991	0.96	5.77
1	0	83.81	0	0	0	0	0	0	0	0	0	0	0	0	0	0	150	171	210	110	151.4	151.5	818.044	28.6015	153.812	0.179219	80	80	62	91	55	74.2	74.5	107.511	10.3688	74.8492	0.13257	80	1	0	0	0	0	1	0	0	0	0	0	0	0	0	1	0	0	0	0	0	0	0	0	0	0	1	0	0	0	0	5	0	0	0	0	0	0	0	0	0	0	0	0	0	0	0	0	0	0	0	0	0	0	0	0
0	1	76.47	0	0	0	0	0	0	0	0	0	0	0	0	0	0	132	140	174	132	147.704	148	139.909	11.8283	148.159	0.0785843	81.4815	66	65	83	59	70.1481	70	38.6695	6.2185	70.4131	0.0869907	62.963	1	0	0	0	0	1	0	0	1	0	0	0	0	0	0	0	0	0	0	0	0	0	0	1	0	0	0	0	0	0	3	0	0	0	0	0	0	0	0	0	0	0	0	0	0	0	0	0	0	0	0	0	0	0	0																3.94			138	5.5		93					0.59	1.6418	2.93	4.84
1	1	79.75	0	0	0	0	0	0	0	0	0	0	0	0	0	0	140	131	164	120	140.6	141	187.378	13.6886	141.198	0.0923623	90	80	70	87	60	73.6	70	64.4889	8.0305	73.9932	0.103511	60	0	0	0	0	0	0	0	0	0	0	0	0	0	0	0	0	0	0	0	0	0	0	0	0	0	0	0	0	0	0	3	0	0	0	0	0	0	0	0	0	0	0	0	0	0	0	0	0	0	0	0	0	0	0	0																											0.8	2.7713	1.13	4.27
0	1	68.9	0	0	0	0	0	0	0	0	0	0	0	0	0	0	136	152	175	92	137.385	138.5	275.538	16.5994	138.371	0.120047	76.9231	70	67	108	42	65.9487	67.5	119.971	10.9531	66.8406	0.165018	61.5385	0	0	0	0	0	0	0	0	0	0	0	0	0	0	0	0	0	0	0	0	0	0	0	0	0	0	0	0	0	0	2	0	0	0	0	0	0	0	0	0	0	0	0	0	0	0	0	0	0	0	0	0	0	0	0																											1.38	2.4541	0.82	3.91
1	1	77.36	0	0	0	0	0	0	0	0	0	0	0	0	0	0	126	130	163	120	138.833	138.5	219.242	14.8068	139.555	0.102111	58.3333	80	77	85	70	76.9167	77	18.8106	4.3371	77.0287	0.0539867	41.6667	1	0	0	0	0	0	0	0	0	0	0	0	0	0	0	0	0	0	0	0	0	0	0	0	0	0	0	0	0	0	3	0	0	0	0	0	0	0	0	0	0	0	0	0	0	0	0	0	0	0	0	0	0	0	0																											0.85	2.2883	1.32	4
0	1	79.99	0	0	0	0	0	0	0	0	0	0	0	0	0	0	158	130	202	100	132.847	130	354.304	18.823	134.152	0.140483	81.3559	72	76	93	51	66.8475	66	96.3384	9.8152	67.5521	0.14558	64.4068	0	0	0	0	0	0	0	0	0	0	0	0	0	0	0	0	0	0	0	0	0	0	0	0	0	0	0	0	0	0	3	0	0	0	0	0	0	0	0	0	0	0	0	0	0	0	0	0	0	0	0	0	0	0	0																											0.44	1.9772	1.53	3.71
0	1	62.91	0	0	0	0	0	0	0	0	0	0	0	0	0	0	130	148	171	93	129.642	132	274.908	16.5803	130.685	0.127101	74.0741	70	63	101	48	74.3951	77	112.592	10.6109	75.1387	0.141746	66.6667	0	1	0	0	0	1	0	0	0	0	0	0	0	0	0	0	0	0	0	0	0	0	0	0	0	0	0	0	0	0	2	0	0	0	0	0	0	0	0	0	0	0	0	0	0	0	0	0	0	0	0	0	0	0	0																											1.35	4.9579	1.96	7.54
1	0	93.76	0	0	0	0	0	0	0	0	0	0	0	0	0	0	128	104	143	81	112	110.5	305.333	17.4738	113.22	0.14801	80	74	70	79	40	62.5	68.5	199.833	14.1362	63.9226	0.214573	80	1	0	0	0	0	0	0	0	0	0	0	0	0	0	0	0	0	0	0	0	0	0	0	0	0	0	0	0	0	0	4	0	0	0	0	0	0	0	0	0	0	0	0	0	0	0	0	0	0	0	0	0	0	0	0
1	0	80.73	0	0	0	0	0	0	0	0	0	0	0	0	0	0	183	136	183	107	132.5	126.5	388.895	19.7204	133.887	0.145065	85	88	68	88	53	67.6	66.5	74.8842	8.6536	68.1242	0.12477	65	0	0	0	0	0	0	1	0	0	0	0	0	0	0	0	0	0	0	0	0	0	0	0	0	0	0	0	0	0	0	4	0	0	0	0	0	0	0	0	0	0	0	0	0	0	0	0	0	0	0	0	0	0	0	0																											0.74	3.5968	1.5	5.03
0	1	68.53	0	0	0	0	0	0	0	0	0	0	0	0	0	0	160	137	178	135	151.083	147	163.174	12.774	151.577	0.0809496	66.6667	85	82	91	73	79.8333	79.5	35.7879	5.9823	80.0385	0.0717446	50	0	0	0	0	0	0	0	0	0	0	0	0	0	0	0	0	0	0	0	0	0	0	0	0	0	0	0	0	0	0	2	0	0	0	0	0	0	0	0	0	0	0	0	0	0	0	0	0	0	0	0	0	0	0	0																											0.81	3.3967	1.33	5.1
0	1	76.17	0	0	0	0	0	0	0	0	0	0	0	0	0	0	121	97	152	97	129	128	438.8	20.9476	130.41	0.148236	66.6667	61	56	76	56	65	65	44.4	6.6633	65.284	0.093581	50	1	0	0	0	0	0	0	0	1	0	0	0	0	0	0	0	0	0	0	0	0	0	0	1	0	0	0	0	0	0	3	0	0	0	0	0	0	0	0	0	0	0	0	0	0	0	0	0	0	0	0	0	0	0	0																											1.21	2.49	1.19	4.23
1	1	76.8	0	1	0	0	0	0	0	0	2003-12-26	0	0	0	0	0	120	165	186	120	142.741	139	242.276	15.5652	143.556	0.107007	74.0741	70	98	113	70	86.7778	85	92.3333	9.609	87.2886	0.108661	66.6667	0	0	0	0	0	0	0	0	0	0	0	0	0	0	0	0	0	0	0	0	0	0	0	0	0	0	0	0	0	0	3	0	0	0	0	0	0	0	0	0	0	0	0	0	0	0	0	0	0	0	0	0	0	0	0																											1.9	4.0844	1.08	6.04
1	0	90.49	0	0	0	0	0	0	0	0	0	0	0	0	0	0	140	146	146	116	134	140	252	15.8745	134.625	0.0967275	66.6667	54	59	62	54	58.3333	59	16.3333	4.0415	58.4266	0.0565685	33.3333	0	0	0	0	1	1	1	0	0	0	0	0	0	0	0	0	0	0	0	0	0	0	0	0	0	0	0	0	0	0	4	0	0	0	0	0	0	0	0	0	0	0	0	0	0	0	0	0	0	0	0	0	0	0	0																4.52			137.4	5.3		80					1.8			6.57
1	0	73.64	0	0	0	0	0	0	0	0	0	0	0	0	0	0	144	133	144	122	133	133	121	11	133.303	0.0675298	66.6667	76	67	76	57	66.6667	67	90.3333	9.5044	67.1168	0.116404	66.6667	0	0	0	0	0	1	0	0	0	0	0	0	0	0	0	0	0	0	0	0	0	0	0	0	0	0	0	0	0	0	3	0	0	0	0	0	0	0	0	0	0	0	0	0	0	0	0	0	0	0	0	0	0	0	0																											1.2	2.327	1.36	4.24
1	1	67.55	1	0	0	0	0	0	0	2006-06-14	0	0	0	0	0	0	136	109	195	109	146.667	136	1934.33	43.9811	150.999	0.244844	66.6667	70	65	70	65	67.6667	68	6.3333	2.5166	67.6979	0.0303666	0	1	0	0	0	0	0	0	0	0	0	0	0	0	0	0	0	0	0	0	0	0	0	0	0	0	0	0	0	0	0	2	0	0	0	0	0	0	0	0	0	0	0	0	0	0	0	0	0	0	0	0	0	0	0	0
1	0	80.84	0	0	0	0	0	0	0	0	0	0	0	0	0	0	150	118	218	95	145.341	144	556.272	23.5854	147.221	0.161383	85.7143	80	59	100	40	64.4725	64	115.119	10.7293	65.3495	0.1655	78.022	0	0	0	0	0	0	1	0	0	0	0	0	0	0	0	0	0	0	0	0	0	0	0	0	0	0	0	0	0	0	4	0	0	0	0	0	0	0	0	0	0	0	0	0	0	0	0	0	0	0	0	0	0	0	0																											1.26	3.9894	1.31	5.88
1	0	72.21	0	0	0	0	0	0	0	0	0	0	0	0	0	0	126	133	159	113	129.75	128.5	196.5	14.0178	130.411	0.10106	62.5	62	51	63	50	56.5	55.5	23.1429	4.8107	56.6789	0.079646	50	0	0	0	0	0	0	0	0	0	0	0	0	0	0	0	0	0	0	0	0	0	0	0	0	0	0	0	0	0	0	3	0	0	0	0	0	0	0	0	0	0	0	0	0	0	0	0	0	0	0	0	0	0	0	0																4.4			139.4	4.4		73					1.62	2.0173	1.66	4.1
1	0	79.74	0	0	0	0	0	0	0	0	0	0	0	0	0	0	166	144	201	130	151.5	147	339.909	18.4366	152.525	0.116513	66.6667	88	54	88	54	71.3333	70	100.424	10.0212	71.9757	0.134503	58.3333	0	0	0	0	0	1	1	0	0	0	0	0	0	0	0	0	0	0	0	0	0	0	0	0	0	0	0	0	0	0	3	0	0	0	0	0	0	0	0	0	0	0	0	0	0	0	0	0	0	0	0	0	0	0	0
1	1	75.9	0	0	0	0	0	0	0	0	0	0	0	0	0	0	135	124	152	102	129.957	129	91.7758	9.58	130.302	0.0729111	65.2174	76	68	82	51	69.2174	69.5	57.3295	7.5716	69.6213	0.108193	45.6522	1	0	0	0	0	0	0	0	1	0	0	0	0	0	0	0	0	0	0	0	0	0	0	1	0	0	0	0	0	0	3	0	0	0	0	0	0	0	0	0	0	0	0	0	0	0	0	0	0	0	0	0	0	0	0																											1.97	2.1127	0.97	3.89
1	1	64.34	0	0	0	0	0	0	0	0	0	0	0	0	0	0	140	89	164	87	125.727	126	487.351	22.076	127.564	0.17155	81.8182	80	53	117	51	75.8182	74.5	219.965	14.8312	77.1904	0.191118	72.7273	1	0	0	0	0	0	0	0	1	0	0	0	0	0	0	0	0	0	0	0	0	0	0	1	0	0	0	0	0	0	2	0	0	0	0	0	0	0	0	0	0	0	0	0	0	0	0	0	0	0	0	0	0	0	0																3.9			142	4.5		88					1.44	2.7055	0.88	4.24
1	1	57.06	1	0	0	0	0	0	0	2010-04-09	0	0	0	0	0	0	115	114	137	102	116.576	118	79.7519	8.9304	116.907	0.0754363	63.6364	72	73	87	66	76.5758	77	20.6894	4.5486	76.7066	0.0584926	51.5152	0	0	0	0	0	0	0	0	0	0	0	0	0	0	0	0	0	0	0	0	0	0	0	0	0	0	0	0	0	0	1	0	0	0	0	0	0	0	0	0	0	0	0	0	0	0	0	0	0	0	0	0	0	0	0																											1.63	2.9488	0.96	4.66
1	0	89.62	0	0	0	0	0	0	0	0	0	0	0	0	0	0	133	110	136	97	113.235	110	159.941	12.6468	113.898	0.108351	64.7059	74	69	86	60	68.5882	69	48.7574	6.9826	68.922	0.0987657	35.2941	0	0	0	0	0	0	0	0	0	0	0	0	0	0	0	0	0	0	0	0	0	0	0	0	0	0	0	0	0	0	4	0	0	0	0	0	0	0	0	0	0	0	0	0	0	0	0	0	0	0	0	0	0	0	0																											0.88	2.9745	1.45	4.83
1	0	73.47	0	0	0	0	0	0	0	0	0	0	0	0	0	0	110	110	110	110	110	110			110	0		70	70	70	70	70	70			70	0		0	0	0	0	0	0	0	0	0	0	0	0	0	0	0	0	0	0	0	0	0	0	0	0	0	0	0	0	0	0	3	0	0	0	0	0	0	0	0	0	0	0	0	0	0	0	0	0	0	0	0	0	0	0	0																4.9			144	4.6		87					1.19	3.3691	1.16	5.07
1	1	69.67	0	0	0	0	0	0	0	0	0	0	0	0	0	0	153	141	216	110	144.64	139	667.157	25.8294	146.837	0.174969	92	82	66	115	53	72.64	67	181.323	13.4656	73.8284	0.18163	64	0	0	0	0	0	0	0	0	0	0	0	0	0	0	0	0	0	0	0	0	0	0	0	0	0	0	0	0	0	0	2	0	0	0	0	0	0	0	0	0	0	0	0	0	0	0	0	0	0	0	0	0	0	0	0																											2.05	3.8353	1.03	5.81
1	0	89.79	0	0	0	0	0	0	0	0	0	0	0	0	0	0	146	157	214	101	142.474	138.5	789.932	28.1057	145.148	0.194657	89.4737	69	47	84	43	55.8158	53.5	110.587	10.516	56.7722	0.18591	71.0526	1	0	0	0	0	1	0	0	0	0	0	0	0	0	0	0	0	1	0	0	0	0	0	0	0	0	0	0	0	0	4	0	0	0	0	0	0	0	0	0	0	0	0	0	0	0	0	0	0	0	0	0	0	0	0																4			148	5.1		75					2.05	3.1409	1.2	5.32
1	0	79.75	0	0	0	0	0	0	0	0	0	0	0	0	0	0	137	145	187	118	147.75	146.5	235.267	15.3384	148.494	0.100517	81.25	66	66	85	59	71	69.5	69.0667	8.3106	71.4545	0.113334	62.5	0	0	0	0	0	0	0	0	0	0	0	0	0	0	0	0	0	0	0	0	0	0	0	0	0	0	0	0	0	0	3	0	0	0	0	0	0	0	0	0	0	0	0	0	0	0	0	0	0	0	0	0	0	0	0																											0.6	2.9035	0.92	4.1
0	1	84.1	0	0	0	0	0	0	0	0	0	0	0	0	0	0	146	112	191	110	144.366	145	233.121	15.2683	145.16	0.105014	73.2394	73	61	110	56	82.1127	84	127.701	11.3005	82.8758	0.136649	64.7887	0	0	0	0	0	0	0	0	0	0	0	0	0	0	0	0	0	0	0	0	0	0	0	0	0	0	0	0	0	0	4	0	0	0	0	0	0	0	0	0	0	0	0	0	0	0	0	0	0	0	0	0	0	0	0																											0.93	2.5114	0.82	3.76
0	0	65.59	0	0	0	0	0	0	0	0	0	0	0	0	0	0	169	138	188	111	139.482	138	230.578	15.1848	140.296	0.108192	70.3704	83	62	91	41	71.7037	73	124.736	11.1685	72.5577	0.154795	72.8395	0	0	0	0	0	0	0	0	0	0	0	0	0	0	0	0	0	0	0	0	0	0	0	0	0	0	0	0	0	0	2	0	0	0	0	0	0	0	0	0	0	0	0	0	0	0	0	0	0	0	0	0	0	0	0																											1.55	2.6857	1.29	4.69
1	1	58.85	0	0	0	0	0	0	0	0	0	0	0	0	0	0	149	128	167	103	134.575	134	221.424	14.8803	135.377	0.10939	70.2128	75	62	91	60	76.0638	78	61.6698	7.853	76.4596	0.102138	61.7021	0	0	0	0	0	0	1	0	0	0	0	0	0	0	0	0	0	0	0	0	0	0	0	0	0	0	1	0	0	0	1	0	0	0	0	0	0	0	0	0	0	0	0	0	0	0	0	0	0	0	0	0	0	0	0																											1.14	2.7147	1.28	4.52
1	0	76.35	0	0	0	0	0	0	0	0	0	0	0	0	0	0	201	119	230	119	167.067	154	1345.07	36.6752	170.782	0.21208	86.6667	81	70	117	60	80.0667	74	272.924	16.5204	81.6419	0.199337	80	0	0	0	0	0	0	1	0	0	0	0	0	0	0	0	0	0	0	0	0	0	0	0	0	0	0	0	0	0	0	3	0	0	0	0	0	0	0	0	0	0	0	0	0	0	0	0	0	0	0	0	0	0	0	0																4.7			144	9.8		89
1	0	82.8	0	0	0	0	0	0	0	0	0	0	0	0	0	0	140	135	192	104	144.625	144.5	382.087	19.547	145.907	0.133457	75	70	68	93	50	70.7	70	112.933	10.627	71.4745	0.148421	82.5	0	0	0	0	0	1	0	0	0	0	0	0	0	0	0	0	0	0	0	0	0	0	0	0	0	0	0	0	0	0	4	0	0	0	0	0	0	0	0	0	0	0	0	0	0	0	0	0	0	0	0	0	0	0	0
1	0	80.69	0	0	0	0	0	0	0	0	0	0	0	0	0	0	148	124	191	79	126.612	127	426.076	20.6416	128.25	0.161358	75.5102	78	84	89	52	70.4286	71	79.3333	8.9069	70.9782	0.12517	63.2653	0	1	0	0	0	0	0	0	0	0	0	0	0	0	0	0	0	0	0	0	0	0	0	0	0	0	0	0	0	0	4	0	0	0	0	0	0	0	0	0	0	0	0	0	0	0	0	0	0	0	0	0	0	0	0																											1.3	2.2309	1.84	4.67
1	1	75.87	0	0	0	0	0	0	0	0	0	0	0	0	0	0	110	118	173	96	127.118	123	383.735	19.5892	128.53	0.149502	64.7059	70	68	108	57	76.1176	72	169.11	13.0042	77.1561	0.165743	52.9412	0	0	0	0	0	0	0	0	0	0	0	0	0	0	0	0	0	0	0	0	0	0	0	0	0	0	0	0	0	0	3	0	0	0	0	0	0	0	0	0	0	0	0	0	0	0	0	0	0	0	0	0	0	0	0																											1.07	3.0869	1.18	4.76
1	1	71.87	0	0	0	0	0	0	0	0	0	0	0	0	0	0	119	182	219	75	117.739	114	929.293	30.4843	121.455	0.253223	91.3043	72	92	107	50	70.3043	68	198.494	14.0888	71.6419	0.195992	56.5217	0	0	0	0	0	0	0	0	0	0	0	0	0	0	0	0	0	0	0	0	0	0	0	0	0	0	0	0	0	0	3	0	0	0	0	0	0	0	0	0	0	0	0	0	0	0	0	0	0	0	0	0	0	0	0																											0.88	2.8245	0.98	4.21
0	1	68.78	0	0	0	0	0	0	0	0	0	0	0	0	0	0	147	147	147	147	147	147	0	0	147	0	0	76	83	83	76	79.5	79.5	24.5	4.9497	79.577	0.0440252	50	0	0	0	0	0	0	0	0	0	0	0	0	0	0	0	0	0	0	0	0	0	0	0	0	0	0	0	0	0	0	2	0	0	0	0	0	0	0	0	0	0	0	0	0	0	0	0	0	0	0	0	0	0	0	0																											1.11	1.9785	1.05	3.54
1	1	80.28	1	0	0	0	0	0	0	2013-01-03	0	0	0	0	0	0	159	136	184	103	135.3	133.5	590.355	24.2972	137.393	0.176562	83.3333	86	76	95	47	70.3667	68	131.206	11.4545	71.2622	0.160047	73.3333	0	0	0	0	0	0	0	0	0	0	0	0	0	0	0	0	0	0	0	0	0	0	0	0	0	0	0	0	0	0	4	0	0	0	0	0	0	0	0	0	0	0	0	0	0	0	0	0	0	0	0	0	0	0	0																											1.28	4.1701	1.37	6.13
1	0	81.66	0	0	0	0	0	0	0	0	0	0	0	0	0	0	123	140	171	116	137.917	134.5	222.992	14.9329	138.656	0.103665	66.6667	62	66	79	54	64.5	64	53.7273	7.3299	64.8807	0.108804	75	0	0	0	0	0	0	0	0	0	0	0	0	0	0	0	0	0	0	0	0	0	0	0	0	0	0	0	0	0	0	4	0	0	0	0	0	0	0	0	0	0	0	0	0	0	0	0	0	0	0	0	0	0	0	0																3			142.6	5.6		96					1.45	3.5709	1.37	5.6
1	0	76.78	0	0	0	0	0	0	0	0	0	0	0	0	0	0	124	151	177	112	138.926	140	245.302	15.6621	139.774	0.11063	85.1852	78	78	98	62	77.3704	75	93.1652	9.6522	77.948	0.122421	81.4815	0	0	0	0	0	0	0	0	0	0	0	0	0	1	0	0	0	0	0	0	0	0	0	0	0	0	0	0	0	0	3	0	0	0	0	0	0	0	0	0	0	0	0	0	0	0	0	0	0	0	0	0	0	0	0																											1.91	2.9098	0.84	4.63
1	0	68.6	0	1	0	0	0	0	1	0	2015-09-15	0	0	0	0	2015-09-15	151	133	151	121	133.75	132	99.0714	9.9535	134.074	0.0696121	75	73	70	76	67	71	70.5	10.2857	3.2071	71.0634	0.0422535	25	0	0	0	0	0	0	0	0	0	0	0	0	0	0	0	0	0	0	0	0	0	0	0	0	0	0	0	0	0	0	2	0	0	0	0	0	0	0	0	0	0	0	0	0	0	0	0	0	0	0	0	0	0	0	0
1	1	76.81	0	0	0	0	0	0	0	0	0	0	0	0	0	0	139	139	139	139	139	139			139	0		63	63	63	63	63	63			63	0		0	1	0	0	0	1	0	0	0	0	0	0	0	0	0	0	0	0	0	0	1	0	0	0	0	1	0	0	0	0	5	0	0	0	0	0	0	0	0	0	0	0	0	0	0	0	0	0	0	0	0	0	0	0	0
1	0	72.15	0	1	0	0	0	1	0	0	2004-03-12	0	0	0	2004-03-12	0	150	148	152	130	144.571	148	67.619	8.2231	144.772	0.0526597	57.1429	80	90	90	69	78.2857	80	53.5714	7.3193	78.5784	0.0865587	42.8571	0	0	0	0	0	0	1	0	0	0	0	0	0	0	0	0	0	0	0	0	0	0	0	0	1	0	0	0	0	0	5	0	0	0	0	0	0	0	0	0	0	0	0	0	0	0	0	0	0	0	0	0	0	0	0
0	0	76.5	0	0	0	0	0	0	0	0	0	0	0	0	0	0	151	146	186	100	142.115	141.5	273.506	16.538	143.062	0.115622	79.4872	78	75	107	55	80.9872	82	122.454	11.0659	81.7301	0.135759	62.8205	0	0	0	0	0	0	0	0	0	0	0	0	0	0	0	0	0	0	0	0	0	0	0	0	0	0	0	0	0	0	3	0	0	0	0	0	0	0	0	0	0	0	0	0	0	0	0	0	0	0	0	0	0	0	0																											1.03	2.5753	2.49	5.54
1	0	75.79	0	0	0	0	0	0	0	0	0	0	0	0	0	0	126	120	148	96	117.725	119	93.2301	9.6556	118.11	0.0809863	82.5	70	53	74	41	58.475	58.5	48.4609	6.9614	58.8776	0.117551	47.5	0	0	0	0	0	0	0	0	0	0	0	0	0	0	0	0	0	0	0	0	0	0	0	0	0	0	0	0	0	0	3	0	0	0	0	0	0	0	0	0	0	0	0	0	0	0	0	0	0	0	0	0	0	0	0
0	1	69.55	0	0	0	0	0	0	0	0	0	0	0	0	0	0	152	133	196	108	138.895	137.5	282.229	16.7997	139.894	0.120154	81.5789	76	61	92	44	66.2632	67	96.3565	9.8161	66.9768	0.147161	71.0526	0	0	0	0	0	0	0	0	0	0	0	0	0	0	0	0	0	0	0	0	0	0	0	0	0	0	0	0	0	0	2	0	0	0	0	0	0	0	0	0	0	0	0	0	0	0	0	0	0	0	0	0	0	0	0																											1.33	3.5371	1.24	5.39
1	1	83.84	0	0	0	0	0	0	0	0	0	0	0	0	0	0	168	121	173	105	133.531	131	248.963	15.7785	134.441	0.116952	73.4694	69	50	90	50	66.1429	65	104.208	10.2082	66.9101	0.152753	63.2653	0	0	0	0	0	0	0	0	0	0	0	0	0	0	0	0	0	0	0	0	0	0	0	0	0	0	0	0	0	0	4	0	0	0	0	0	0	0	0	0	0	0	0	0	0	0	0	0	0	0	0	0	0	0	0
1	0	83.22	0	1	0	0	0	0	0	0	2003-12-20	0	0	0	0	0	155	155	155	155	155	155			155	0		67	67	67	67	67	67			67	0		1	1	0	0	0	1	1	0	1	0	0	0	1	0	0	0	0	0	0	0	0	0	0	1	1	0	1	0	0	0	6	0	0	0	0	0	0	0	0	0	0	0	0	0	0	0	0	0	0	0	0	0	0	0	0
1	0	85.13	0	0	0	0	0	0	0	0	0	0	0	0	0	0	150	132	182	115	142.793	145	331.599	18.2098	143.91	0.125308	68.9655	55	60	76	39	55.2414	52	91.7611	9.5792	56.0375	0.17039	51.7241	1	0	0	0	0	1	0	0	1	0	0	0	0	0	0	0	0	0	0	0	0	0	0	1	0	0	0	0	0	0	4	0	0	0	0	0	0	0	0	0	0	0	0	0	0	0	0	0	0	0	0	0	0	0	0																											2.31	4.4655	1.13	6.66
0	1	61.23	0	0	0	0	0	0	0	0	0	0	0	0	0	0	168	131	199	112	141.212	140	249.647	15.8002	142.08	0.111039	69.697	78	68	99	55	75.4242	74.5	85.3557	9.2388	75.9795	0.12156	60.6061	0	0	0	0	0	0	0	0	0	0	0	0	0	0	0	0	0	0	0	0	0	0	0	0	0	0	0	0	0	0	2	0	0	0	0	0	0	0	0	0	0	0	0	0	0	0	0	0	0	0	0	0	0	0	0																											1.72	2.0274	1.23	4.05
1	1	85.9	0	0	0	0	0	0	0	0	0	0	0	0	0	0	144	117	151	110	127	129	124.833	11.1729	127.471	0.086198	76	87	82	94	70	83.8	84	36.75	6.0622	84.0102	0.0708794	72	0	0	0	0	0	0	0	0	0	0	0	0	0	0	0	0	0	0	0	0	0	0	0	0	0	0	0	0	0	0	4	0	0	0	0	0	0	0	0	0	0	0	0	0	0	0	0	0	0	0	0	0	0	0	0
0	0	75.83	0	0	0	0	0	0	0	0	0	0	0	0	0	0	156	156	156	156	156	156			156	0		70	70	70	70	70	70			70	0		0	0	0	0	0	0	0	0	0	0	0	0	0	0	0	0	0	0	0	0	0	0	0	0	0	0	0	0	0	0	3	0	0	0	0	0	0	0	0	0	0	0	0	0	0	0	0	0	0	0	0	0	0	0	0																											1.17	2.5508	1.68	4.77
1	0	84.23	0	0	0	0	0	0	0	0	0	0	0	0	0	0	176	144	176	100	144.45	147.5	345.313	18.5826	145.581	0.125387	65	99	60	99	51	67.05	63	136.682	11.6911	68.0114	0.169949	60	0	0	0	0	0	0	0	0	0	0	0	0	0	0	0	0	0	0	0	0	0	0	0	0	0	0	0	0	0	0	4	0	0	0	0	0	0	0	0	0	0	0	0	0	0	0	0	0	0	0	0	0	0	0	0																											1.23	3.2932	1.63	5.49
1	0	90.98	0	0	0	0	0	0	0	0	0	0	0	0	0	0	108	114	125	108	115.8	115	37.7	6.14	115.93	0.047425	60	52	47	61	47	53.4	53	25.3	5.0299	53.5892	0.0842489	60	0	1	0	0	0	0	0	0	0	0	0	0	0	0	0	0	0	0	0	0	1	0	0	0	0	0	0	0	0	0	5	0	0	0	0	0	0	0	0	0	0	0	0	0	0	0	0	0	0	0	0	0	0	0	0
0	0	56.55	0	0	0	0	0	0	0	0	0	0	0	0	0	0	136	136	136	136	136	136			136	0		74	74	74	74	74	74			74	0		0	0	0	0	0	0	0	0	0	0	0	0	0	0	0	0	0	0	0	0	0	0	0	0	0	0	0	0	0	0	1	0	0	0	0	0	0	0	0	0	0	0	0	0	0	0	0	0	0	0	0	0	0	0	0
1	0	61.61	0	0	0	0	0	0	0	0	0	0	0	0	0	0	128	119	146	119	135	138	129	11.3578	135.382	0.0752499	60	66	59	81	59	69	69	63.5	7.9687	69.3671	0.103296	60	0	0	0	0	0	0	0	0	0	0	0	0	0	0	0	0	0	0	0	0	0	0	0	0	0	0	0	0	0	0	2	0	0	0	0	0	0	0	0	0	0	0	0	0	0	0	0	0	0	0	0	0	0	0	0																											0.74	3.129	1.69	5.16
0	1	72.23	0	0	0	0	0	0	0	0	0	0	0	0	0	0	161	138	167	95	131.852	133	207.928	14.4197	132.628	0.108686	86.4198	87	75	95	59	77	78	74.925	8.6559	77.479	0.111719	69.1358	0	0	0	0	0	1	0	0	0	0	0	0	0	0	0	0	0	0	0	0	0	0	0	0	0	0	0	0	0	0	3	0	0	0	0	0	0	0	0	0	0	0	0	0	0	0	0	0	0	0	0	0	0	0	0																											0.91	3.6806	1.41	5.51
1	1	75.4	0	0	0	0	1	0	0	0	0	0	0	2013-01-11	0	0	159	91	175	91	140.306	140	302.05	17.3796	141.357	0.122599	73.4694	90	62	104	60	78.5102	79	86.7551	9.3142	79.0496	0.117421	65.3061	0	0	0	0	0	0	0	0	0	0	0	0	0	0	0	0	0	0	0	0	0	0	0	0	0	0	0	0	0	0	3	0	0	0	0	0	0	0	0	0	0	0	0	0	0	0	0	0	0	0	0	0	0	0	0																											0.9	3.3953	1.37	5.18
0	0	73.96	0	0	0	0	0	0	0	0	0	0	0	0	0	0	142	145	173	115	141.164	142	132.927	11.5294	141.627	0.0810619	70.1493	61	51	87	44	63.8955	63	97.1253	9.8552	64.6399	0.153084	65.6716	0	0	0	0	0	0	0	0	0	0	0	0	0	0	0	0	0	0	0	0	0	0	0	0	0	0	0	0	0	0	3	0	0	0	0	0	0	0	0	0	0	0	0	0	0	0	0	0	0	0	0	0	0	0	0																											1.32	3.9817	1.38	5.97
1	0	75.82	0	0	0	0	0	0	0	0	0	0	0	0	0	0	140	114	163	108	135.667	140	179.729	13.4063	136.308	0.0973093	66.6667	64	55	88	51	62.8788	62	53.9848	7.3474	63.2937	0.115067	72.7273	0	0	0	0	0	0	0	0	0	0	0	0	0	0	0	0	0	0	0	0	0	0	0	0	0	0	0	0	0	0	3	0	0	0	0	0	0	0	0	0	0	0	0	0	0	0	0	0	0	0	0	0	0	0	0																											1.855	3.0615	1.5	5.912
1	0	64.58	1	0	0	0	1	0	0	2018-04-06	0	0	0	2012-12-10	0	0	148	106	156	104	126.7	122	226.537	15.0511	127.546	0.115786	85	80	54	87	53	68.85	70.5	87.2921	9.343	69.4496	0.132265	75	0	0	0	0	0	0	0	0	0	0	0	0	0	0	0	0	0	0	0	0	0	0	0	0	0	0	0	0	0	0	2	0	0	0	0	0	0	0	0	0	0	0	0	0	0	0	0	0	0	0	0	0	0	0	0																											0.83	3.0575	1.89	5.33
0	1	70.81	0	1	0	0	0	0	0	0	2012-01-29	0	0	0	0	0	120	111	161	101	134.861	134	163.403	12.7829	135.458	0.0941844	77.2152	80	69	93	56	76.0506	76	67.3307	8.2055	76.4865	0.107211	68.3544	0	0	0	0	0	0	0	0	0	0	0	0	0	0	0	0	0	0	0	0	0	0	0	0	0	0	0	0	0	0	3	0	0	0	0	0	0	0	0	0	0	0	0	0	0	0	0	0	0	0	0	0	0	0	0																											2.39	2.1586	0.8	4.06
1	0	65.96	0	0	0	0	0	0	0	0	0	0	0	0	0	0	157	120	178	98	128.094	125	297.01	17.234	129.227	0.133266	75.4717	75	61	91	39	67.1509	69	95.8614	9.7909	67.8476	0.144422	58.4906	0	0	0	0	0	0	0	0	0	0	0	0	0	0	0	0	0	0	0	0	0	0	0	0	0	0	0	0	0	0	2	0	0	0	0	0	0	0	0	0	0	0	0	0	0	0	0	0	0	0	0	0	0	0	0																											1.47	4.1226	1.55	6.35
0	0	56.39	0	0	0	0	0	0	0	0	0	0	0	0	0	0	158	132	199	106	140.258	141	256.391	16.0122	141.155	0.113238	82.2581	95	68	115	32	82.6613	82	169.801	13.0308	83.6657	0.156364	66.129	0	0	0	0	0	0	0	0	0	0	0	0	0	0	0	0	0	0	0	0	0	0	0	0	0	0	0	0	0	0	1	0	0	0	0	0	0	0	0	0	0	0	0	0	0	0	0	0	0	0	0	0	0	0	0																											1.1	3.6631	1.38	5.55
1	1	72.84	0	0	0	0	0	0	0	0	0	0	0	0	0	0	150	150	150	150	150	150			150	0		70	70	70	70	70	70			70	0		0	0	0	0	0	0	0	0	0	0	0	0	0	0	0	0	0	0	0	0	0	0	0	0	0	0	0	0	0	0	3	0	0	0	0	0	0	0	0	0	0	0	0	0	0	0	0	0	0	0	0	0	0	0	0
1	1	83.33	0	0	1	0	0	0	0	0	0	2004-08-06	0	0	0	0	155	162	171	142	156.6	155	116.3	10.7842	156.897	0.0615947	80	78	66	82	66	73.6	75	48.3	6.9498	73.862	0.084458	60	0	0	0	0	0	1	1	0	1	0	0	0	0	0	0	0	0	0	0	0	0	0	0	0	1	0	0	0	0	0	6	0	0	0	0	0	0	0	0	0	0	0	0	0	0	0	0	0	0	0	0	0	0	0	0
0	0	62.06	0	0	0	0	0	0	0	0	0	0	0	0	0	0	160	116	162	108	131.96	129.5	211.998	14.5602	132.745	0.109229	76	80	55	90	39	63.74	62.5	93.6657	9.6781	64.456	0.150311	64	1	0	0	0	0	0	0	0	1	0	0	0	0	0	0	0	0	0	0	0	0	0	0	1	0	0	0	0	0	0	2	0	0	0	0	0	0	0	0	0	0	0	0	0	0	0	0	0	0	0	0	0	0	0	0																4.4			143	4.9		75					0.97	3.2364	1.41	5.8		10.5
1	1	80.86	0	0	0	0	0	0	0	0	0	0	0	0	0	0	150	131	167	108	137.104	139	217.244	14.7392	137.878	0.106378	75	74	71	95	59	76.9792	80	77.0421	8.7774	77.4676	0.112829	70.8333	0	0	1	0	0	0	0	0	0	0	0	0	0	0	0	0	0	0	0	0	0	0	0	0	0	0	0	0	0	0	4	0	0	0	0	0	0	0	0	0	0	0	0	0	0	0	0	0	0	0	0	0	0	0	0																											1.06	2.8215	1.96	5.27
1	0	71.05	0	0	0	0	0	0	0	0	0	0	0	0	0	0	150	133	189	91	133.051	127	493.05	22.2047	134.845	0.164735	76.9231	80	78	112	54	76.7179	74	164.576	12.8287	77.756	0.165062	53.8462	0	0	0	0	0	0	0	0	0	0	0	0	0	0	0	0	0	0	0	0	0	0	0	0	0	0	0	0	0	0	3	0	0	0	0	0	0	0	0	0	0	0	0	0	0	0	0	0	0	0	0	0	0	0	0																											0.85	3.3783	2.28	6.05
1	1	61.6	0	0	0	0	0	0	0	0	0	0	0	0	0	0	198	152	198	148	167	161	518.667	22.7743	168.161	0.118102	50	64	93	93	64	82.75	87	170.25	13.048	83.518	0.136555	75	0	0	0	0	0	0	1	0	0	0	0	0	0	0	0	0	0	0	0	0	0	0	0	0	0	0	0	0	0	0	2	0	0	0	0	0	0	0	0	0	0	0	0	0	0	0	0	0	0	0	0	0	0	0	0
0	1	58.27	0	0	0	0	0	0	0	0	0	0	0	0	0	0	150	137	153	103	125.851	126	124.608	11.1628	126.335	0.0877497	55.3191	90	70	90	60	70.6809	69	52.222	7.2265	71.0415	0.101147	55.3191	1	0	0	0	0	1	0	0	1	0	0	0	0	0	0	0	0	0	0	0	0	0	0	1	0	0	0	0	0	0	1	0	0	0	0	0	0	0	0	0	0	0	0	0	0	0	0	0	0	0	0	0	0	0	0																											2.45	4.011	1.02	6.16
0	1	57.99	0	0	0	0	0	0	0	0	0	0	0	0	0	0	148	153	178	105	136.396	134	295.744	17.1972	137.456	0.124888	84.9057	88	73	100	57	75.1887	75	72.7329	8.5284	75.6617	0.112351	50.9434	0	0	0	0	0	0	0	0	0	0	0	0	0	0	0	0	0	0	0	0	0	0	0	0	0	0	0	0	0	0	1	0	0	0	0	0	0	0	0	0	0	0	0	0	0	0	0	0	0	0	0	0	0	0	0																											0.7	3.4	1.7	5.4
0	0	57.52	0	0	0	0	0	0	0	0	0	0	0	0	0	0	140	189	198	111	140.954	138	394.139	19.8529	142.324	0.139759	84.6154	64	89	108	45	69.4462	70	215.97	14.6959	70.9607	0.209982	67.6923	1	0	0	0	0	1	0	0	0	0	0	0	0	0	0	0	0	0	0	0	0	0	0	0	0	0	0	0	0	0	1	0	0	0	0	0	0	0	0	0	0	0	0	0	0	0	0	0	0	0	0	0	0	0	0																											1.27	2.2347	1.83	4.65
1	0	84.62	0	0	0	0	0	0	0	0	0	0	0	0	0	0	112	139	152	96	125.179	124.5	261.263	16.1636	126.181	0.126798	89.2857	58	72	88	54	65.1786	63	78.6706	8.8696	65.7579	0.13363	67.8571	0	0	0	0	0	0	0	0	0	0	0	0	0	0	0	0	0	0	0	0	0	0	0	0	1	0	0	0	0	0	6	0	0	0	0	0	0	0	0	0	0	0	0	0	0	0	0	0	0	0	0	0	0	0	0																											0.78	2.9306	1.58	4.87
1	1	72.52	0	1	0	0	0	1	0	0	2004-03-20	0	0	0	2004-03-20	0	154	154	154	154	154	154			154	0		74	74	74	74	74	74			74	0		0	0	0	0	0	0	0	0	0	0	0	0	0	0	0	0	0	0	0	0	0	0	0	0	0	0	0	0	0	0	3	0	0	0	0	0	0	0	0	0	0	0	0	0	0	0	0	0	0	0	0	0	0	0	0
0	0	77.96	0	0	0	0	0	0	0	0	0	0	0	0	0	0	145	169	176	101	144.526	144	226.79	15.0595	145.295	0.103281	78.9474	69	85	87	51	66.0702	65	82.0664	9.0591	66.6775	0.135905	59.6491	0	0	0	0	0	0	0	0	0	0	0	0	0	0	0	0	0	0	0	0	0	0	0	0	0	0	0	0	0	0	3	0	0	0	0	0	0	0	0	0	0	0	0	0	0	0	0	0	0	0	0	0	0	0	0																											2.284	4.2318	0.94	6.21
1	0	81.99	0	0	0	0	0	0	0	0	0	0	0	0	0	0	130	141	141	112	127.667	130	214.333	14.6401	128.225	0.0936314	66.6667	80	80	80	67	75.6667	80	56.3333	7.5056	75.9144	0.0809902	66.6667	0	0	0	0	0	0	0	0	0	0	0	0	0	0	0	0	0	0	0	0	0	0	0	0	0	0	0	0	0	0	4	0	0	0	0	0	0	0	0	0	0	0	0	0	0	0	0	0	0	0	0	0	0	0	0																											1.64
0	0	63.41	0	0	0	0	0	0	0	0	0	0	0	0	0	0	159	129	169	109	135.523	136	183.77	13.5562	136.191	0.0994587	76.1364	93	64	98	50	76.0909	75.5	69.5778	8.3413	76.5416	0.108999	69.3182	0	0	0	0	0	0	0	0	0	0	0	0	0	1	0	0	0	0	0	0	0	0	0	0	0	0	0	0	0	0	2	0	0	0	0	0	0	0	0	0	0	0	0	0	0	0	0	0	0	0	0	0	0	0	0																											0.85	2.5383	2.85	5.78
0	1	57.64	0	0	0	0	0	0	0	0	0	0	0	0	0	0	131	153	165	100	136.186	138	269.016	16.4017	137.154	0.119411	81.3559	75	69	91	59	71.9153	72	42.5961	6.5266	72.2058	0.0899813	64.4068	0	0	0	0	0	0	0	0	0	0	0	0	0	0	0	0	0	0	0	0	0	0	0	0	0	0	0	0	0	0	1	0	0	0	0	0	0	0	0	0	0	0	0	0	0	0	0	0	0	0	0	0	0	0	0																											1.06	3.3115	1.14	4.94
1	1	71.22	0	0	0	0	0	0	0	0	0	0	0	0	0	0	179	133	206	114	151.031	143.5	700.805	26.4727	153.262	0.172519	75	67	54	101	52	67.5625	63.5	170.254	13.0481	68.7723	0.190085	68.75	1	1	0	0	0	1	1	0	1	0	0	0	0	0	0	0	0	0	0	0	1	0	0	1	1	0	0	0	0	0	6	0	0	0	0	0	0	0	0	0	0	0	0	0	0	0	0	0	0	0	0	0	0	0	0
1	1	83.95	0	0	0	0	0	0	0	0	0	0	0	0	0	0	186	124	186	103	127.571	124	330.202	18.1715	128.829	0.140736	73.8095	86	74	88	54	69.9524	70	69.8513	8.3577	70.4381	0.118046	59.5238	0	0	0	0	0	0	0	0	0	0	0	0	0	0	0	0	0	0	0	0	0	0	0	0	0	0	0	0	0	0	4	0	0	0	0	0	0	0	0	0	0	0	0	0	0	0	0	0	0	0	0	0	0	0	0																											1.73	3.2928	1.1	5.19
1	0	73.6	0	0	0	0	0	0	0	0	0	0	0	0	0	0	130	122	170	105	134.792	136	217.786	14.7576	135.58	0.108338	81.25	76	80	101	48	70.0625	69	99.1662	9.9582	70.7521	0.140645	62.5	0	0	0	0	0	0	0	0	0	0	0	0	0	0	0	0	0	0	0	0	0	0	0	0	0	0	0	0	0	0	3	0	0	0	0	0	0	0	0	0	0	0	0	0	0	0	0	0	0	0	0	0	0	0	0																											1.7	4.7966	1.28	6.86
0	0	74.56	0	0	0	0	0	0	0	0	0	0	0	0	0	0	121	133	168	105	133.616	134	195.795	13.9927	134.337	0.104003	79.4521	66	61	85	48	66.9452	65	73.1636	8.5536	67.482	0.126892	65.7534	0	0	0	0	0	0	0	0	0	0	0	0	0	0	0	0	0	0	0	0	0	0	0	0	0	0	0	0	0	0	3	0	0	0	0	0	0	0	0	0	0	0	0	0	0	0	0	0	0	0	0	0	0	0	0																											1.46	4.1072	1.46	6.24
0	0	56.72	0	0	0	0	0	0	0	0	0	0	0	0	0	0	132	128	132	110	123.286	122	59.5714	7.7183	123.493	0.0579606	57.1429	70	67	80	67	71.4286	70	16.619	4.0766	71.5282	0.0528394	28.5714	0	0	0	0	0	0	0	0	0	0	0	0	0	0	0	0	0	0	0	0	0	0	0	0	0	0	0	0	0	0	1	0	0	0	0	0	0	0	0	0	0	0	0	0	0	0	0	0	0	0	0	0	0	0	0																											1.78	3.5197	1.28	5.62
1	1	56.08	0	0	0	0	0	0	0	0	0	0	0	0	0	0	164	126	164	117	134.2	133	180.314	13.4281	134.826	0.0966676	80	101	65	101	55	76.0667	73	164.067	12.8089	77.0666	0.16268	80	0	0	0	0	0	0	0	0	0	0	0	0	0	0	0	0	0	0	0	0	0	0	0	0	0	0	0	0	0	0	1	0	0	0	0	0	0	0	0	0	0	0	0	0	0	0	0	0	0	0	0	0	0	0	0																											0.84	2.5729	0.77	3.73
1	0	96.07	0	0	0	0	0	0	0	0	0	0	0	0	0	0	128	136	175	119	139.35	135.5	227.397	15.0797	140.123	0.105475	75	67	61	84	56	67.4	67.5	54.5684	7.387	67.7835	0.106825	65	0	0	0	0	0	1	0	0	0	0	0	0	0	0	0	0	0	0	0	0	0	0	0	0	0	0	0	0	0	0	4	0	0	0	0	0	0	0	0	0	0	0	0	0	0	0	0	0	0	0	0	0	0	0	0
1	0	71.27	1	0	0	0	0	0	0	2003-09-09	0	0	0	0	0	0	187	187	187	187	187	187			187	0		103	103	103	103	103	103			103	0		0	1	0	0	0	1	0	0	1	0	0	0	0	0	0	0	0	0	0	0	0	0	0	0	0	0	0	0	0	0	3	0	0	0	0	0	0	0	0	0	0	0	0	0	0	0	0	0	0	0	0	0	0	0	0
0	1	56.01	0	0	0	0	0	0	0	0	0	0	0	0	0	0	173	119	173	107	131.151	130	203.915	14.2799	131.915	0.108053	71.2121	97	69	99	60	80.3939	80.5	72.4886	8.514	80.8367	0.105098	60.6061	0	0	0	0	0	0	0	0	0	0	0	0	0	0	0	0	0	0	0	0	0	0	0	0	0	0	0	0	0	0	1	0	0	0	0	0	0	0	0	0	0	0	0	0	0	0	0	0	0	0	0	0	0	0	0																											1.41	2.4602	0.95	4.06
1	0	81.79	0	0	0	0	0	0	0	0	0	0	0	0	0	0	134	161	186	110	144.915	143.5	377.807	19.4373	146.197	0.133309	80.4878	72	67	93	51	71.5366	70	75.5604	8.6925	72.0564	0.120769	59.7561	1	0	0	0	0	1	0	0	1	0	0	0	0	0	0	0	0	0	0	0	0	0	0	1	0	0	0	0	0	0	4	0	0	0	0	0	0	0	0	0	0	0	0	0	0	0	0	0	0	0	0	0	0	0	0																											0.9	2.4853	0.93	3.83
0	1	63.73	0	0	0	0	1	0	0	0	0	0	0	2014-05-15	0	0	120	123	168	100	136.306	138	153.953	12.4078	136.863	0.0904919	61.1765	70	68	97	62	79.3059	80	55.3577	7.4403	79.65	0.093264	45.8824	0	0	0	0	0	0	0	0	0	0	0	0	0	0	0	0	0	0	0	0	0	0	0	0	0	0	0	0	0	0	2	0	0	0	0	0	0	0	0	0	0	0	0	0	0	0	0	0	0	0	0	0	0	0	0																											0.9	3.3853	1.46	5.26
0	0	69.77	0	0	0	0	0	0	0	0	0	0	0	0	0	0	110	136	184	108	144.237	143	289.036	17.0011	145.222	0.117091	71.0526	70	65	107	58	79.4737	81	93.3193	9.6602	80.051	0.12075	55.2632	0	1	0	0	0	0	0	0	0	0	0	0	0	0	0	0	0	0	0	0	0	0	0	0	0	0	0	0	0	0	2	0	0	0	0	0	0	0	0	0	0	0	0	0	0	0	0	0	0	0	0	0	0	0	0																											0.4	2.1857	1.9	4.27
0	0	56.06	0	0	0	0	0	0	0	0	0	0	0	0	0	0	151	151	151	151	151	151			151	0		82	82	82	82	82	82			82	0		0	0	0	0	0	0	0	0	0	0	0	0	0	0	0	0	0	0	0	0	0	0	0	0	0	0	0	0	0	0	1	0	0	0	0	0	0	0	0	0	0	0	0	0	0	0	0	0	0	0	0	0	0	0	0
0	0	56.66	0	0	0	0	0	0	0	0	0	0	0	0	0	0	176	138	176	101	132.648	130	352.761	18.7819	133.947	0.140275	90.7407	68	70	107	52	68.6111	68	117.11	10.8217	69.4437	0.156259	64.8148	1	0	0	0	0	0	0	0	0	0	0	0	0	0	0	0	0	0	0	0	0	0	0	0	0	0	0	0	0	0	1	0	0	0	0	0	0	0	0	0	0	0	0	0	0	0	0	0	0	0	0	0	0	0	0																											1.44	3.0164	1.31	4.99
0	1	77.61	0	0	0	0	0	0	0	0	0	0	0	0	0	0	160	126	191	110	138.35	135	340.134	18.4427	139.513	0.12993	75	84	72	90	57	72.5	72	98.4737	9.9234	73.1423	0.133409	85	0	0	0	0	0	0	0	0	0	0	0	0	0	0	0	0	0	0	0	0	0	0	0	0	0	0	0	0	0	0	3	0	0	0	0	0	0	0	0	0	0	0	0	0	0	0	0	0	0	0	0	0	0	0	0
0	1	73.99	0	0	0	0	0	0	0	0	0	0	0	0	0	0	138	131	138	131	134.5	134.5	24.5	4.9497	134.546	0.0260223	50	83	80	83	80	81.5	81.5	4.5	2.1213	81.5138	0.0184049	0	0	0	0	0	0	0	0	0	0	0	0	0	0	0	0	0	0	0	0	0	0	0	0	0	0	0	0	0	0	0	3	0	0	0	0	0	0	0	0	0	0	0	0	0	0	0	0	0	0	0	0	0	0	0	0																											0.93	3.4114	1.09	4.93
0	1	56.23	0	0	0	0	0	0	0	0	0	0	0	0	0	0	130	148	167	130	146.286	140	169.571	13.022	146.782	0.082414	71.4286	70	75	75	64	69.7143	70	10.2381	3.1997	69.7772	0.0424927	42.8571	0	0	0	0	0	0	0	0	0	0	0	0	0	0	0	0	0	0	0	0	0	0	0	0	0	0	0	0	0	0	1	0	0	0	0	0	0	0	0	0	0	0	0	0	0	0	0	0	0	0	0	0	0	0	0																											10.69	1.26	1.02	6.82
0	0	56.24	0	0	0	0	0	0	0	0	0	0	0	0	0	0	149	140	164	99	132.836	134	209.88	14.4872	133.61	0.108065	80	72	49	88	36	61.1818	61	99.0034	9.95	61.9711	0.161145	76.3636	0	0	0	0	0	0	0	0	0	0	0	0	0	0	0	0	0	0	0	0	0	0	0	0	0	0	0	0	0	0	1	0	0	0	0	0	0	0	0	0	0	0	0	0	0	0	0	0	0	0	0	0	0	0	0																											1.36	3.7533	1.62	6
0	0	77.19	0	0	0	0	0	0	0	0	0	0	0	0	0	0	144	194	224	101	151.924	150	659.862	25.6878	154.066	0.168499	82.7586	84	87	113	47	72.4759	73	153.612	12.394	73.5208	0.170419	62.7586	0	0	0	0	0	0	0	0	0	0	0	0	0	0	0	0	0	0	0	0	0	0	0	0	0	0	0	0	0	0	3	0	0	0	0	0	0	0	0	0	0	0	0	0	0	0	0	0	0	0	0	0	0	0	0																											2.58	4.1511	1.51	6.85
0	1	60.31	0	0	0	0	0	0	0	0	0	0	0	0	0	0	169	169	169	169	169	169			169	0		90	90	90	90	90	90			90	0		0	0	0	0	0	0	0	0	0	0	0	0	0	0	0	0	0	0	0	0	0	0	0	0	0	0	0	0	0	0	2	0	0	0	0	0	0	0	0	0	0	0	0	0	0	0	0	0	0	0	0	0	0	0	0
1	0	73.87	0	0	0	0	0	0	0	0	0	0	0	0	0	0	129	129	210	99	142.755	141	447.15	21.1459	144.283	0.146724	77.3585	46	68	99	46	73.3585	74	150.965	12.2868	74.3612	0.165902	73.5849	0	0	0	0	0	0	0	0	0	0	0	0	0	0	0	0	0	0	0	0	0	0	0	0	0	0	0	0	0	0	3	0	0	0	0	0	0	0	0	0	0	0	0	0	0	0	0	0	0	0	0	0	0	0	0
0	0	57.46	0	0	0	0	0	0	0	0	0	0	0	0	0	0	120	112	132	112	121.333	120	101.333	10.0664	121.611	0.0677408	66.6667	70	55	72	55	65.6667	70	86.3333	9.2916	66.1035	0.115531	33.3333	0	0	0	0	0	0	0	0	0	0	0	0	0	0	0	0	0	0	0	0	0	0	0	0	0	0	0	0	0	0	1	0	0	0	0	0	0	0	0	0	0	0	0	0	0	0	0	0	0	0	0	0	0	0	0																											2			4.5
1	0	85.07	0	0	0	0	0	0	0	0	0	0	0	0	0	0	150	150	163	116	141.923	143	187.194	13.6819	142.556	0.0945314	76.9231	79	95	95	54	71.8462	71.5	51.7354	7.1927	72.1915	0.0981688	46.1538	0	1	0	0	0	0	0	0	0	0	0	0	0	0	0	0	0	0	0	0	0	0	0	0	0	0	0	0	0	0	4	0	0	0	0	0	0	0	0	0	0	0	0	0	0	0	0	0	0	0	0	0	0	0	0																											0.72	1.9982	2.04	4.37
0	1	56.93	0	0	0	0	0	0	0	0	0	0	0	0	0	0	163	136	182	109	132.68	131	137.311	11.718	133.191	0.0878748	76	99	86	101	64	83.4	84	47.2727	6.8755	83.6801	0.082027	59	0	0	0	0	0	0	0	0	0	0	0	0	0	0	0	0	0	0	0	0	0	0	0	0	0	0	0	0	0	0	1	0	0	0	0	0	0	0	0	0	0	0	0	0	0	0	0	0	0	0	0	0	0	0	0																											1.14	2.1547	1.88	4.56
0	0	55.84	0	0	0	0	0	0	0	0	0	0	0	0	0	0	144	125	155	112	139.321	139	94.3743	9.7146	139.648	0.0684718	78.5714	83	72	97	67	80.7857	81	62.0265	7.8757	81.1551	0.0957319	64.2857	0	0	0	0	0	0	0	0	0	0	0	0	0	0	0	0	0	0	0	0	0	0	0	0	0	0	0	0	0	0	1	0	0	0	0	0	0	0	0	0	0	0	0	0	0	0	0	0	0	0	0	0	0	0	0																											1.01	3.2246	1.34	5.03
0	1	61.63	0	0	0	0	0	0	0	0	0	0	0	0	0	0	153	140	178	102	139.064	138	317.801	17.827	140.188	0.127368	78.2051	85	62	102	54	76	73	131.403	11.4631	76.8487	0.14986	64.1026	0	0	0	0	0	0	0	0	0	0	0	0	0	0	0	0	0	0	0	0	0	0	0	0	0	0	0	0	0	0	2	0	0	0	0	0	0	0	0	0	0	0	0	0	0	0	0	0	0	0	0	0	0	0	0																											1.26	2.5694	1.21	4.36
1	1	56.92	0	1	0	0	0	0	0	0	2007-01-31	0	0	0	0	0	105	133	164	99	137	141	314.737	17.7408	138.087	0.126216	90	69	87	101	55	82.8	85.5	132.695	11.5193	83.5578	0.1356	65	0	0	0	0	0	0	0	0	0	0	0	0	0	0	0	0	0	0	0	0	0	0	0	0	0	0	0	0	0	0	1	0	0	0	0	0	0	0	0	0	0	0	0	0	0	0	0	0	0	0	0	0	0	0	0
1	0	59.03	0	0	0	0	0	0	0	0	0	0	0	0	0	0	130	130	130	130	130	130			130	0		90	90	90	90	90	90			90	0		0	0	0	0	0	0	0	0	0	0	0	0	0	0	0	0	0	0	0	0	0	0	0	0	0	0	0	0	0	0	1	0	0	0	0	0	0	0	0	0	0	0	0	0	0	0	0	0	0	0	0	0	0	0	0																											1.84	2.0421	0.99	3.88
1	1	60.35	0	0	0	0	0	0	0	0	0	0	0	0	0	0	136	148	171	112	133.778	136	394.944	19.8732	135.083	0.140058	66.6667	79	87	87	67	78.7778	80	62.9444	7.9338	79.1321	0.0949508	55.5556	0	0	0	0	0	0	0	0	0	0	0	0	0	0	0	0	0	0	0	0	0	0	0	0	0	0	0	0	0	0	2	0	0	0	0	0	0	0	0	0	0	0	0	0	0	0	0	0	0	0	0	0	0	0	0																4			141	4		90					9.9	3.22	0.7	6.02
0	0	57.8	0	0	0	0	0	0	0	0	0	0	0	0	0	0	136	122	168	113	139.675	140	144.643	12.0268	140.185	0.0855442	76.6234	76	62	97	59	77.8312	78	74.9053	8.6548	78.3047	0.110475	55.8442	0	0	0	0	0	0	0	0	0	0	0	0	0	0	0	0	0	0	0	0	0	0	0	0	0	0	0	0	0	0	1	0	0	0	0	0	0	0	0	0	0	0	0	0	0	0	0	0	0	0	0	0	0	0	0																											1	2.6392	1.91	5.01
0	0	72.49	0	1	0	0	0	0	1	0	2014-06-24	0	0	0	0	2014-06-24	158	114	177	113	144.879	146	217.11	14.7346	145.604	0.10015	72.7273	84	61	91	61	76.6061	77	56.2462	7.4997	76.9612	0.0964054	69.697	0	0	0	0	0	0	0	0	0	0	0	0	0	0	0	0	0	0	0	0	0	0	0	0	0	0	0	0	0	0	3	0	0	0	0	0	0	0	0	0	0	0	0	0	0	0	0	0	0	0	0	0	0	0	0																											2.43	2.6902	0.9	4.71
1	1	72.86	0	0	0	0	0	0	0	0	0	0	0	0	0	0	120	130	130	120	124.667	124	21.8667	4.6762	124.74	0.0342413	66.6667	70	80	80	67	72.5	70	27.1	5.2058	72.6556	0.0655475	50	0	0	0	0	0	0	0	0	1	0	0	0	0	0	0	0	0	0	0	0	0	0	0	0	0	0	0	0	0	0	3	0	0	0	0	0	0	0	0	0	0	0	0	0	0	0	0	0	0	0	0	0	0	0	0																											0.88	2.4045	1.2	3.6
1	1	82.84	0	0	0	0	0	0	0	0	0	0	0	0	0	0	120	108	163	96	126.72	126	322.96	17.9711	127.938	0.138952	84	70	76	100	48	70.24	70	202.607	14.234	71.6112	0.198554	72	0	0	0	0	0	0	0	0	0	0	0	0	0	0	0	0	0	0	0	0	0	0	0	0	0	1	0	0	0	0	5	0	0	0	0	0	0	0	0	0	0	0	0	0	0	0	0	0	0	0	0	0	0	0	0
0	0	63.79	0	0	0	0	0	0	0	0	0	0	0	0	0	0	159	130	161	102	131.018	131	206.309	14.3635	131.789	0.108646	89.2857	64	72	86	48	65.9643	64	81.8532	9.0473	66.5709	0.135924	62.5	0	0	0	0	0	0	0	0	0	0	0	0	0	0	0	0	0	0	0	0	0	0	0	0	0	0	0	0	0	0	2	0	0	0	0	0	0	0	0	0	0	0	0	0	0	0	0	0	0	0	0	0	0	0	0																											0.76	2.51	1.25	3.3
1	1	77.11	0	1	0	0	0	0	0	0	2006-09-27	0	0	0	0	0	116	109	187	109	144.6	146.5	477.378	21.849	146.078	0.143345	80	78	73	108	73	85.6	85.5	105.156	10.2545	86.151	0.113648	70	0	0	0	0	0	0	0	0	0	0	0	0	0	0	0	0	0	0	0	0	0	0	0	0	0	0	0	0	0	0	3	0	0	0	0	0	0	0	0	0	0	0	0	0	0	0	0	0	0	0	0	0	0	0	0
0	0	68.51	0	0	0	0	0	0	0	0	0	0	0	0	0	0	115	137	150	102	129.013	130	98.8075	9.9402	129.39	0.076559	73.4177	69	56	78	50	65.2658	66	34.6336	5.885	65.5273	0.0895976	56.962	0	0	0	0	0	0	0	0	0	0	0	0	0	0	0	0	0	0	0	0	0	0	0	0	0	0	0	0	0	0	2	0	0	0	0	0	0	0	0	0	0	0	0	0	0	0	0	0	0	0	0	0	0	0	0																											1.74	2.8482	1.39	5.04
1	0	84.84	0	0	0	0	0	0	0	0	0	0	0	0	0	0	150	156	240	129	168.027	166	678.416	26.0464	169.98	0.152904	89.1892	76	80	122	60	79.5946	79	174.803	13.2213	80.6559	0.163848	91.8919	0	0	0	0	0	1	0	0	0	0	0	0	0	0	0	0	0	0	0	0	0	0	0	0	0	0	0	0	0	0	4	0	0	0	0	0	0	0	0	0	0	0	0	0	0	0	0	0	0	0	0	0	0	0	0
1	1	75.6	0	0	0	0	0	0	0	0	0	0	0	0	0	0	121	128	186	87	136.508	137	271.521	16.4779	137.483	0.119716	73.7705	59	60	85	38	62.0984	63	91.3902	9.5598	62.818	0.152679	72.1311	0	0	0	0	0	0	0	0	0	0	0	0	0	0	0	0	0	0	0	0	0	0	0	0	0	0	0	0	0	0	3	0	0	0	0	0	0	0	0	0	0	0	0	0	0	0	0	0	0	0	0	0	0	0	0																											1.2	2.3745	0.95	3.87
0	0	57.12	0	0	0	0	0	0	0	0	0	0	0	0	0	0	139	116	186	102	139.424	139	191.008	13.8206	140.101	0.0986572	86.7925	78	57	91	55	73.6981	73.5	65.9461	8.1207	74.14	0.109668	62.2642	0	1	0	0	0	0	0	0	0	0	0	0	0	0	0	0	0	0	0	0	0	0	0	0	0	0	0	0	0	0	1	0	0	0	0	0	0	0	0	0	0	0	0	0	0	0	0	0	0	0	0	0	0	0	0																											1.53	3.3549	1.3	5.36
1	1	76.21	0	0	0	0	0	0	0	0	0	0	0	0	0	0	162	119	180	117	133.818	128	409.364	20.2327	135.202	0.144159	72.7273	88	75	100	69	80.9091	80	80.6909	8.9828	81.3611	0.105857	72.7273	0	0	0	0	0	0	0	0	0	0	0	0	0	0	0	0	0	0	0	0	0	0	0	0	0	0	0	0	0	0	3	0	0	0	0	0	0	0	0	0	0	0	0	0	0	0	0	0	0	0	0	0	0	0	0
0	1	69.49	0	0	0	0	0	0	0	0	0	0	0	0	0	0	119	146	176	109	138.575	140	139.442	11.8086	139.071	0.0846284	67.1233	68	92	100	63	82.5342	82	53.1967	7.2936	82.8515	0.0877633	63.0137	0	0	0	0	0	0	0	0	0	0	0	0	0	0	0	0	0	0	0	0	0	0	0	0	0	0	0	0	0	0	2	0	0	0	0	0	0	0	0	0	0	0	0	0	0	0	0	0	0	0	0	0	0	0	0																											1.8	4.3805	1.18	6.39
0	1	69.72	0	0	0	0	0	0	0	0	0	0	0	0	0	0	123	132	168	96	130	131	233.143	15.269	130.873	0.11608	76.7442	80	79	102	55	75.3256	74	90.1296	9.4937	75.9077	0.124561	65.1163	0	0	0	0	0	0	0	0	0	0	0	0	0	0	0	0	0	0	0	0	0	0	0	0	0	0	0	0	0	0	2	0	0	0	0	0	0	0	0	0	0	0	0	0	0	0	0	0	0	0	0	0	0	0	0																4.6			139.4	8.1		112					1.19	2	1.14	4.02
1	0	71.51	0	0	0	0	0	0	0	0	0	0	0	0	0	0	155	141	175	118	147	150	166.216	12.8925	147.549	0.0865423	68.4211	52	64	78	50	65.3684	67	50.7795	7.126	65.7455	0.107569	57.8947	0	0	0	0	0	0	0	0	0	0	0	0	0	0	0	0	0	0	0	0	0	0	0	0	0	0	0	0	0	0	3	0	0	0	0	0	0	0	0	0	0	0	0	0	0	0	0	0	0	0	0	0	0	0	0																											2.524	2.9727	0.88	5
0	0	63.06	0	0	0	0	0	0	0	0	0	0	0	0	0	0	120	120	142	110	124.267	120	82.6381	9.0905	124.577	0.0706731	60	80	70	83	41	67.4	69	99.8286	9.9914	68.0877	0.143214	73.3333	0	0	0	0	0	0	0	0	0	0	0	0	0	0	0	0	0	0	0	0	0	0	0	0	0	0	0	0	0	0	2	0	0	0	0	0	0	0	0	0	0	0	0	0	0	0	0	0	0	0	0	0	0	0	0																											1.38	3.2045	0.92	4.86		5.2
0	0	69.62	0	0	0	0	0	0	0	0	0	0	0	0	0	0	138	119	155	94	121.232	120	207.769	14.4142	122.073	0.118033	71.0145	94	51	99	51	76.7536	78	119.865	10.9483	77.5193	0.141604	63.7681	0	0	0	0	0	0	0	0	0	0	0	0	0	0	0	0	0	0	0	0	0	0	0	0	0	0	0	0	0	0	2	0	0	0	0	0	0	0	0	0	0	0	0	0	0	0	0	0	0	0	0	0	0	0	0																											1.87	2.5582	1.63	5.05
0	1	55.89	0	0	0	0	0	0	0	0	0	0	0	0	0	0	140	167	186	117	148.361	147.5	283.323	16.8322	149.286	0.111867	83.3333	70	94	104	65	85.7778	85	82.4063	9.0778	86.2435	0.104349	69.4444	0	0	0	0	0	0	0	0	0	0	0	0	0	0	0	0	0	0	0	0	0	0	0	0	0	0	0	0	0	0	1	0	0	0	0	0	0	0	0	0	0	0	0	0	0	0	0	0	0	0	0	0	0	0	0																											1.21	3.5824	1.29	5.43
1	1	60.75	0	1	0	0	0	0	1	0	2016-08-16	0	0	0	0	2016-08-16	155	160	176	103	142.815	140	280.003	16.7333	143.774	0.116078	66.6667	85	80	102	61	83.0741	82	85.9567	9.2713	83.5803	0.110564	70.3704	0	0	0	0	0	0	0	0	0	0	0	0	0	0	0	0	0	0	0	0	0	0	0	0	0	0	0	0	0	0	2	0	0	0	0	0	0	0	0	0	0	0	0	0	0	0	0	0	0	0	0	0	0	0	0																											1.7	3.9766	1.01	5.77
0	1	66.7	0	0	0	0	0	0	0	0	0	0	0	0	0	0	144	134	196	107	146.902	144	338.904	18.4093	148.037	0.12455	81.7073	80	71	109	55	81.6463	81	103.441	10.1706	82.2697	0.123807	74.3902	0	0	0	0	0	0	0	0	0	0	0	0	0	0	0	0	0	0	0	0	0	0	0	0	0	0	0	0	0	0	2	0	0	0	0	0	0	0	0	0	0	0	0	0	0	0	0	0	0	0	0	0	0	0	0																											0.62	1.4643	1.07	2.82
0	0	58.22	0	0	0	0	0	0	0	0	0	0	0	0	0	0	130	130	130	130	130	130			130	0		80	80	80	80	80	80			80	0		0	0	0	1	0	0	1	0	0	0	0	0	0	0	0	0	0	0	0	0	0	0	0	0	1	0	0	0	0	0	3	0	0	0	0	0	0	0	0	0	0	0	0	0	0	0	0	0	0	0	0	0	0	0	0
1	0	69.53	0	0	0	0	0	0	0	0	0	0	0	0	0	0	116	111	194	100	134.31	135	419.793	20.4889	135.811	0.149895	79.3103	64	68	101	55	72.931	70	91.7808	9.5802	73.5361	0.129075	72.4138	0	0	0	0	0	0	0	0	0	0	0	0	0	0	0	0	0	0	0	0	0	0	0	0	0	0	0	0	0	0	2	0	0	0	0	0	0	0	0	0	0	0	0	0	0	0	0	0	0	0	0	0	0	0	0																											1.357	4.0832	0.99	5.69
1	0	76.79	0	0	0	0	0	0	0	0	0	0	0	0	0	0	145	118	174	108	139.788	141	292.86	17.1131	140.8	0.120553	81.8182	82	63	98	52	71.9697	72	106.53	10.3214	72.6838	0.141223	69.697	0	0	0	0	0	0	0	0	0	0	0	0	0	0	0	0	0	0	0	0	0	0	0	0	0	0	0	0	0	0	3	0	0	0	0	0	0	0	0	0	0	0	0	0	0	0	0	0	0	0	0	0	0	0	0
1	1	89.59	0	0	0	0	0	0	0	0	0	0	0	0	0	0	204	185	228	119	163.25	149	1468.79	38.3247	167.14	0.219599	87.5	56	101	101	52	64.375	59	257.411	16.044	66.1012	0.233131	62.5	0	0	0	0	0	0	0	0	0	0	0	0	0	0	0	0	0	0	0	0	0	0	0	0	0	0	0	0	0	0	4	0	0	0	0	0	0	0	0	0	0	0	0	0	0	0	0	0	0	0	0	0	0	0	0
1	1	68.83	0	1	0	0	0	0	0	0	2016-04-16	0	0	0	0	0	135	112	165	98	131.385	131	211.928	14.5577	132.176	0.109947	80	69	57	85	56	71	72	45.5312	6.7477	71.315	0.0943039	43.0769	0	0	0	0	0	1	0	0	0	0	0	0	0	0	0	0	0	0	0	0	0	0	0	0	0	0	0	0	0	0	2	0	0	0	0	0	0	0	0	0	0	0	0	0	0	0	0	0	0	0	0	0	0	0	0																											5.11		1.11	4.5
1	1	74.85	0	0	0	0	0	0	0	0	0	0	0	0	0	0	108	142	172	93	133.878	132	286.401	16.9234	134.921	0.125113	77.551	58	60	96	48	61.6939	62	57.1335	7.5587	62.1458	0.121262	57.1429	0	0	0	0	0	0	0	0	0	0	0	0	0	0	0	0	0	0	0	0	0	0	0	0	0	0	0	0	0	0	3	0	0	0	0	0	0	0	0	0	0	0	0	0	0	0	0	0	0	0	0	0	0	0	0																											1.63	3.2488	0.86	4.86
0	0	55.59	0	0	0	0	0	0	0	0	0	0	0	0	0	0	123	138	151	108	126.2	126	125.083	11.1841	126.675	0.0868312	84	72	73	89	67	76.6	76	37.75	6.1441	76.8362	0.0785896	52	0	0	0	0	0	0	1	0	0	0	0	0	0	0	0	0	0	0	0	0	0	0	0	0	0	0	0	0	0	0	1	0	0	0	0	0	0	0	0	0	0	0	0	0	0	0	0	0	0	0	0	0	0	0	0																											0.84	2.8229	1.55	4.76
1	0	78.83	0	0	0	0	0	0	0	0	0	0	0	0	0	0	178	130	178	99	128.8	124	895.7	29.9282	131.552	0.207831	80	71	60	71	45	61	64	95.5	9.7724	61.623	0.14329	60	0	0	0	0	0	0	0	0	0	0	0	0	0	0	0	0	0	0	0	0	0	0	0	0	0	0	0	0	0	0	3	0	0	0	0	0	0	0	0	0	0	0	0	0	0	0	0	0	0	0	0	0	0	0	0																											0.64	2.3151	2.33	4.94
1	1	66.09	1	0	0	0	0	0	0	2004-12-30	0	0	0	0	0	0	116	116	116	116	116	116			116	0		67	67	67	67	67	67			67	0		0	1	0	0	0	0	0	0	0	1	0	0	0	0	0	0	0	0	0	0	0	0	0	0	1	0	0	0	0	0	10	0	0	0	0	0	0	0	0	0	0	0	0	0	0	0	0	0	0	0	0	0	0	0	0																4.2			136.2	5.3		97
1	0	79.87	0	0	0	0	0	0	0	0	0	0	0	0	0	0	150	138	187	124	146.111	146	214.872	14.6585	146.817	0.098449	74.0741	82	76	95	57	77.7407	77	84.2764	9.1802	78.261	0.11588	77.7778	0	0	0	0	0	0	0	0	0	0	0	0	0	0	0	0	0	0	0	0	0	0	0	0	0	0	0	0	0	0	3	0	0	0	0	0	0	0	0	0	0	0	0	0	0	0	0	0	0	0	0	0	0	0	0																											2.87	1.6974	0.32	3.34
1	0	78.23	0	0	0	0	0	0	0	0	0	0	0	0	0	0	180	180	180	180	180	180			180	0		64	64	64	64	64	64			64	0		0	0	0	0	0	0	0	0	0	0	0	0	0	0	0	0	0	0	0	0	0	0	0	0	0	0	0	0	0	0	3	0	0	0	0	0	0	0	0	0	0	0	0	0	0	0	0	0	0	0	0	0	0	0	0																2.9			143	4.1		70					1.27	1.4173	0.91	5.1
0	0	65.46	0	0	0	0	0	0	0	0	0	0	0	0	0	0	161	123	161	109	134.8	130.5	273.956	16.5516	135.712	0.116485	70	83	63	89	59	71.1	69.5	99.6556	9.9828	71.728	0.133199	70	0	0	0	0	0	0	0	0	0	0	0	0	0	0	0	0	0	0	0	0	0	0	0	0	0	0	0	0	0	0	2	0	0	0	0	0	0	0	0	0	0	0	0	0	0	0	0	0	0	0	0	0	0	0	0																											1.65	1.52	1.22	4.67
1	0	60.79	0	1	0	0	0	0	0	0	2011-09-04	0	0	0	0	0	144	120	178	119	148.596	148	153.344	12.3832	149.101	0.0825294	69.2308	79	70	107	63	80.0769	79.5	77.1312	8.7824	80.5479	0.108615	55.7692	0	0	0	0	0	0	0	0	0	0	0	0	0	1	0	0	0	0	0	0	0	0	0	0	0	0	0	0	0	0	2	0	0	0	0	0	0	0	0	0	0	0	0	0	0	0	0	0	0	0	0	0	0	0	0																											1.85	3.3475	0.98	5.18
1	1	68.55	0	0	0	0	0	0	0	0	0	0	0	0	0	0	148	129	167	119	137.071	136	177.918	13.3386	137.673	0.0937713	71.4286	87	76	87	67	77.9286	77.5	25.1484	5.0148	78.0783	0.0620106	50	1	0	0	0	0	0	0	0	1	0	0	0	0	0	0	0	0	0	0	0	0	0	0	0	0	0	0	0	0	0	2	0	0	0	0	0	0	0	0	0	0	0	0	0	0	0	0	0	0	0	0	0	0	0	0																											0.77	2.7452	1.96	5.06
1	0	67.83	0	0	0	0	0	0	0	0	0	0	0	0	0	0	126	166	176	126	152.6	150	197.971	14.0702	153.204	0.0890769	73.3333	80	89	102	70	83.9333	80	100.638	10.0319	84.491	0.115469	40	0	0	0	0	0	1	0	0	0	0	0	0	0	0	0	0	0	0	0	0	0	0	0	0	0	0	0	0	0	0	2	0	0	0	0	0	0	0	0	0	0	0	0	0	0	0	0	0	0	0	0	0	0	0	0																											1.01	3.9346	1.56	5.96
1	0	64.81	0	0	0	0	0	0	0	0	0	0	0	0	0	0	146	121	186	101	133.809	134	335.376	18.3133	135.03	0.135398	82.9787	75	59	96	52	71.766	71	97.7484	9.8868	72.4294	0.136291	63.8298	0	0	0	0	0	0	0	0	0	0	0	0	0	0	0	0	0	0	0	0	0	0	0	0	0	0	0	0	0	0	2	0	0	0	0	0	0	0	0	0	0	0	0	0	0	0	0	0	0	0	0	0	0	0	0																											2.05	3.3253	1.29	5.56
1	0	76.03	0	0	0	0	0	0	0	0	0	0	0	0	0	0	150	142	184	85	136.333	141	754.809	27.4738	138.893	0.194686	93.3333	90	62	90	41	62.8667	62	130.695	11.4322	63.8295	0.175682	73.3333	0	0	0	0	0	0	0	0	0	0	0	0	0	0	0	0	0	0	0	0	0	0	0	0	0	0	0	0	0	0	3	0	0	0	0	0	0	0	0	0	0	0	0	0	0	0	0	0	0	0	0	0	0	0	0																											1.12	2.2439	1.23	3.99
0	0	59.01	0	0	0	0	0	0	0	0	0	0	0	0	0	0	147	139	164	126	143.5	145	82.7826	9.0985	143.776	0.0620692	62.5	73	74	99	56	70.9583	68	113.346	10.6464	71.7197	0.146878	58.3333	0	0	0	0	0	0	0	0	0	0	0	0	0	0	0	0	0	0	0	0	0	0	0	0	0	0	0	0	0	0	1	0	0	0	0	0	0	0	0	0	0	0	0	0	0	0	0	0	0	0	0	0	0	0	0																											1.26	5.0694	1.87	7.52
1	1	67.86	0	0	0	0	0	0	0	0	0	0	0	0	0	0	159	153	159	129	147	153	252	15.8745	147.57	0.0881733	66.6667	81	69	81	64	71.3333	69	76.3333	8.7369	71.6891	0.100004	66.6667	0	0	0	0	0	0	0	0	0	0	0	0	0	0	0	0	0	0	0	0	0	0	0	0	0	0	0	0	0	0	2	0	0	0	0	0	0	0	0	0	0	0	0	0	0	0	0	0	0	0	0	0	0	0	0																											2.15	4.7636	0.9	5.6
0	0	55.86	0	0	0	0	0	0	0	0	0	0	0	0	0	0	140	139	193	120	155.606	154	330.014	18.1663	156.648	0.115921	85.9155	70	68	111	51	83.6056	81	158.899	12.6055	84.5373	0.149708	70.4225	0	0	0	0	0	0	0	0	0	0	0	0	0	0	0	0	0	0	0	0	0	0	0	0	0	0	0	0	0	0	1	0	0	0	0	0	0	0	0	0	0	0	0	0	0	0	0	0	0	0	0	0	0	0	0																											2.6	3.6318	1.18	6.01
0	0	73.78	0	0	0	0	0	0	0	0	0	0	0	0	0	0	110	107	210	92	141.546	138	636.44	25.2278	143.726	0.176194	79.5455	80	52	104	49	74.9318	73.5	168.204	12.9694	76.0208	0.171104	72.7273	0	0	0	0	0	0	0	0	0	0	0	0	0	0	0	0	0	0	0	0	0	0	0	0	0	0	0	0	0	0	3	0	0	0	0	0	0	0	0	0	0	0	0	0	0	0	0	0	0	0	0	0	0	0	0																											1.54	4.6803	1.04	6.43
1	1	75.82	0	0	0	0	0	0	0	0	0	0	0	0	0	0	110	125	168	101	132.652	131	289.554	17.0163	133.723	0.127344	72.4638	70	55	95	43	68.2319	69	116.475	10.7924	69.0679	0.157021	66.6667	0	0	0	0	0	0	0	0	0	0	0	0	0	0	0	0	0	0	0	0	0	0	0	0	0	0	0	0	0	0	3	0	0	0	0	0	0	0	0	0	0	0	0	0	0	0	0	0	0	0	0	0	0	0	0																											3.24	5.4969	1.18	8.17
1	0	80.28	0	0	0	0	0	0	0	0	0	0	0	0	0	0	189	143	196	141	163.786	160	317.874	17.829	164.684	0.104896	71.4286	64	62	91	57	69.6429	67.5	72.5549	8.5179	70.1249	0.117859	64.2857	0	0	0	0	0	0	0	0	0	0	0	0	0	0	0	0	0	0	0	0	0	0	0	0	0	0	0	0	0	0	4	0	0	0	0	0	0	0	0	0	0	0	0	0	0	0	0	0	0	0	0	0	0	0	0																											0.55	2.2165	1.51	3.98
1	1	75.79	0	1	0	0	0	0	0	0	2013-01-16	0	0	0	0	0	120	110	170	108	134.038	135	194.391	13.9424	134.748	0.103013	69.2308	70	64	99	47	76.5962	78	103.069	10.1523	77.2532	0.131262	53.8462	0	0	1	0	0	0	1	0	0	0	0	0	0	0	0	0	0	0	0	0	0	0	0	0	0	0	0	0	0	0	3	0	0	0	0	0	0	0	0	0	0	0	0	0	0	0	0	0	0	0	0	0	0	0	0																											1.4	3.3448	1.06	5.05
0	1	72.85	0	0	0	0	0	0	0	0	0	0	0	0	0	0	140	137	201	103	142.224	140	318.656	17.8509	143.325	0.124685	85.5263	80	70	114	52	79.4605	78.5	161.105	12.6927	80.4547	0.158682	69.7368	0	0	0	0	0	0	0	0	0	0	0	0	0	0	0	0	0	0	0	0	0	0	0	0	0	0	0	0	0	0	3	0	0	0	0	0	0	0	0	0	0	0	0	0	0	0	0	0	0	0	0	0	0	0	0																											1.31	4.3963	1.13	6.13
0	0	64.12	0	0	0	0	0	0	0	0	0	0	0	0	0	0	162	161	171	106	137.772	136	190.896	13.8165	138.454	0.0996485	82.2785	79	74	93	53	69.1772	70	60.481	7.777	69.6075	0.111707	67.0886	0	0	0	0	0	0	0	0	0	0	0	0	0	0	0	0	0	0	0	0	0	0	0	0	0	0	0	0	0	0	2	0	0	0	0	0	0	0	0	0	0	0	0	0	0	0	0	0	0	0	0	0	0	0	0																											4.92	2.99	1.43	6.04
0	1	59.29	0	0	0	0	0	0	0	0	0	0	0	0	0	0	115	122	181	100	128.8	125	255.796	15.9936	129.769	0.122926	66	74	81	108	59	77.94	77.5	95.4045	9.7675	78.5375	0.124062	64	0	0	0	0	0	0	0	0	0	0	0	0	0	0	0	0	0	0	0	0	0	0	0	0	0	0	0	0	0	0	1	0	0	0	0	0	0	0	0	0	0	0	0	0	0	0	0	0	0	0	0	0	0	0	0																											1.29	2.9355	1.11	4.64
1	1	54.81	0	0	0	0	0	0	0	0	0	0	0	0	0	0	142	148	176	127	153.429	151	175.341	13.2416	153.958	0.0831654	64.2857	82	86	99	70	82.5	80.5	74.8846	8.6536	82.9204	0.101076	78.5714	0	0	0	0	0	0	0	0	0	0	0	0	0	0	0	0	0	0	0	0	0	0	0	0	0	0	0	0	1	0	2	0	0	0	0	0	0	0	0	0	0	0	0	0	0	0	0	0	0	0	0	0	0	0	0
0	1	57.01	0	0	0	0	0	0	0	0	0	0	0	0	0	0	147	150	171	103	132.701	132	262.896	16.2141	133.675	0.121389	81.8182	76	86	104	55	79.7922	79	126.43	11.2441	80.5704	0.139999	76.6234	0	0	0	0	0	0	0	0	0	0	0	0	0	0	0	0	0	0	0	0	0	0	0	0	0	0	0	0	0	0	1	0	0	0	0	0	0	0	0	0	0	0	0	0	0	0	0	0	0	0	0	0	0	0	0																											0.95	2.8222	1.05	4.31
0	0	56.22	0	0	0	0	0	0	0	0	0	0	0	0	0	0	120	129	165	105	134.27	132	149.684	12.2345	134.817	0.090393	79.3651	70	60	86	44	61.873	62	76.7578	8.7612	62.4805	0.140471	74.6032	0	0	0	0	0	0	0	0	0	0	0	0	0	0	0	0	0	0	0	0	0	0	0	0	0	0	0	0	0	0	1	0	0	0	0	0	0	0	0	0	0	0	0	0	0	0	0	0	0	0	0	0	0	0	0																4.6			140	5		81					1.76	2.8489	1.26	4.92
1	1	59.82	0	1	0	0	0	1	0	0	2014-09-22	0	0	0	2014-09-22	0	173	148	180	115	146.922	148	214.354	14.6408	147.635	0.0986688	66.6667	96	86	108	75	87.5098	86	67.3749	8.2082	87.8864	0.0928736	80.3922	0	0	0	0	0	0	0	0	0	0	0	0	0	0	0	0	0	0	0	0	0	0	0	0	0	0	0	0	0	0	1	0	0	0	0	0	0	0	0	0	0	0	0	0	0	0	0	0	0	0	0	0	0	0	0																											1.03	3.0253	1.65	5.15
1	0	73.96	0	0	0	0	0	0	0	0	0	0	0	0	0	0	147	114	151	114	135.514	139	106.845	10.3366	135.897	0.0751793	57.1429	63	80	87	52	64.2857	63	57.0336	7.5521	64.7152	0.115786	68.5714	0	0	0	0	0	0	0	0	0	0	0	0	0	0	0	0	0	0	0	0	0	0	0	0	0	0	0	0	0	0	3	0	0	0	0	0	0	0	0	0	0	0	0	0	0	0	0	0	0	0	0	0	0	0	0																											2.04	3.4699	1.14	5.55
0	0	68.64	0	0	0	0	0	0	0	0	0	0	0	0	0	0	149	117	159	93	126.608	126	189.831	13.7779	127.346	0.108085	72.973	78	53	82	42	64.7973	64	65.0131	8.0631	65.2903	0.123592	50	0	0	0	0	0	0	0	0	0	0	0	0	0	0	0	0	0	0	0	0	0	0	0	0	0	0	0	0	0	0	2	0	0	0	0	0	0	0	0	0	0	0	0	0	0	0	0	0	0	0	0	0	0	0	0																											1.89	3.209	0.98	5.06
0	0	70.98	0	1	0	0	0	1	0	0	2005-01-06	0	0	0	2005-01-06	0	124	136	177	109	139.362	138	183.849	13.5591	140.009	0.0964516	70.6897	70	64	93	44	66.6897	64	115.937	10.7674	67.5385	0.160058	70.6897	0	0	0	0	0	0	0	0	0	0	0	0	0	0	0	0	0	0	0	0	0	0	0	0	0	0	0	0	0	0	4	0	0	0	0	0	0	0	0	0	0	0	0	0	0	0	0	0	0	0	0	0	0	0	0																											1.11	4.0085	1.5	6.02
1	1	73.59	0	0	0	0	0	0	0	0	0	0	0	0	0	0	140	129	192	103	136.797	135	315.13	17.7519	137.924	0.128664	77.9661	90	71	114	52	80.9153	80	102.562	10.1273	81.5359	0.124094	69.4915	0	0	0	0	0	0	1	0	0	0	0	0	0	0	0	0	0	0	0	0	0	0	0	0	0	0	0	0	0	0	3	0	0	0	0	0	0	0	0	0	0	0	0	0	0	0	0	0	0	0	0	0	0	0	0																											1.18	4.2162	1.13	5.89
0	0	57.48	0	0	0	0	0	0	0	0	0	0	0	0	0	0	140	116	140	116	128	128	288	16.9706	128.561	0.09375	50	82	76	82	76	79	79	18	4.2426	79.0569	0.0379747	50	0	0	0	0	0	0	0	0	0	0	0	0	0	0	0	0	0	0	0	0	0	0	0	0	0	0	0	0	0	0	1	0	0	0	0	0	0	0	0	0	0	0	0	0	0	0	0	0	0	0	0	0	0	0	0																											0.83	1.9875	2.68	5.05
0	0	65.75	0	0	0	0	0	0	0	0	0	0	0	0	0	0	170	124	184	97	126.103	120.5	364.831	19.1006	127.517	0.150156	81.0345	100	78	110	56	73.4138	72.5	137.334	11.719	74.3273	0.158247	68.9655	0	0	0	0	0	0	0	0	0	0	0	0	0	0	0	0	0	0	0	0	0	0	0	0	0	0	0	0	0	0	2	0	0	0	0	0	0	0	0	0	0	0	0	0	0	0	0	0	0	0	0	0	0	0	0																											1.92	4.5252	0.9	6.31
1	1	68.21	0	0	0	0	0	0	0	0	0	0	0	0	0	0	185	119	192	104	145.133	136	532.3	23.0716	146.916	0.157192	75.5556	91	63	107	53	76.1111	72	149.919	12.2441	77.0681	0.159075	62.2222	0	0	0	0	0	0	0	0	0	0	0	0	0	0	0	0	0	0	0	0	0	0	0	0	0	0	0	0	0	0	2	0	0	0	0	0	0	0	0	0	0	0	0	0	0	0	0	0	0	0	0	0	0	0	0																											1.067	3.925	1.18	5.59
1	1	65.54	0	0	0	0	0	0	0	0	0	0	0	0	0	0	119	143	172	109	139.826	136	305.241	17.4712	140.866	0.122203	86.9565	60	68	100	60	75.6957	76	98.2213	9.9107	76.3137	0.12805	60.8696	0	1	0	0	0	1	0	0	0	0	0	0	0	0	0	0	0	0	0	0	0	0	0	0	0	0	0	0	0	0	2	0	0	0	0	0	0	0	0	0	0	0	0	0	0	0	0	0	0	0	0	0	0	0	0																											1.02	2.8864	1.31	4.66
0	0	59.97	0	0	0	0	0	0	0	0	0	0	0	0	0	0	109	109	109	109	109	109			109	0		60	60	60	60	60	60			60	0		1	0	0	0	0	0	0	0	0	0	0	0	0	1	0	0	0	0	0	0	0	0	0	0	0	0	0	0	0	0	1	0	0	0	0	0	0	0	0	0	0	0	0	0	0	0	0	0	0	0	0	0	0	0	0																											1.51	3.1241	1.42	5.24
1	0	55.81	0	0	0	0	0	0	0	0	0	0	0	0	0	0	128	138	200	102	143.24	140	683.44	26.1427	145.512	0.178822	84	75	51	96	48	68.2	67	169.917	13.0352	69.3856	0.18727	76	0	0	0	0	0	0	0	0	0	0	0	0	0	0	0	0	0	0	0	0	0	0	0	0	0	0	0	0	0	0	1	0	0	0	0	0	0	0	0	0	0	0	0	0	0	0	0	0	0	0	0	0	0	0	0																											2.01	3.4337	1.32	5.68
0	0	54.96	0	0	0	0	0	0	0	0	0	0	0	0	0	0	159	136	173	119	141.527	139	110.691	10.521	141.912	0.073835	60.8108	85	62	92	57	77.5541	77.5	53.2094	7.2945	77.8917	0.093419	37.8378	0	0	0	0	0	0	0	0	0	0	0	0	0	0	0	0	0	0	0	0	0	0	0	0	0	0	0	0	0	0	1	0	0	0	0	0	0	0	0	0	0	0	0	0	0	0	0	0	0	0	0	0	0	0	0																											5.01	3.07	1.04	6
1	0	70.84	0	0	0	0	0	0	0	0	0	0	0	0	0	0	149	165	165	126	144.459	144	92.9775	9.6425	144.772	0.0658405	72.973	83	81	95	60	79.4865	80	53.8679	7.3395	79.8155	0.0910798	59.4595	1	0	0	0	0	0	0	0	0	0	0	0	0	0	0	0	0	0	0	0	0	0	0	0	0	0	0	0	0	0	3	0	0	0	0	0	0	0	0	0	0	0	0	0	0	0	0	0	0	0	0	0	0	0	0																											1.81	3.5059	1.05	5.39
1	1	73.21	0	0	0	0	0	0	0	0	0	0	0	0	0	0	170	170	170	170	170	170			170	0		90	90	90	90	90	90			90	0		0	0	0	0	0	0	0	0	0	0	0	0	0	0	0	0	0	0	0	0	0	0	0	0	0	0	0	0	0	0	3	0	0	0	0	0	0	0	0	0	0	0	0	0	0	0	0	0	0	0	0	0	0	0	0																3.54			138	4.3		70					0.79			6.66
0	1	54.84	0	1	0	0	1	1	0	0	2015-04-09	0	0	2016-03-16	2015-04-09	0	152	147	182	108	140.6	141.5	330.888	18.1903	141.752	0.128294	75	91	87	109	49	85.95	86	170.252	13.0481	86.9184	0.150539	70	0	0	0	0	0	0	0	0	0	0	0	0	0	0	0	0	0	0	0	0	0	0	0	0	0	0	0	0	0	0	1	0	0	0	0	0	0	0	0	0	0	0	0	0	0	0	0	0	0	0	0	0	0	0	0																											1.06	2.0715	1.13	3.69
0	0	57.39	0	0	0	0	0	0	0	0	0	0	0	0	0	0	137	136	180	117	144.75	142	199.608	14.1283	145.429	0.0969926	77.5	81	83	110	70	89.05	88.5	67.2127	8.1983	89.4219	0.0914872	60	0	0	0	0	0	0	0	0	0	0	0	0	0	0	0	0	0	0	0	0	0	0	0	0	0	0	0	0	0	0	1	0	0	0	0	0	0	0	0	0	0	0	0	0	0	0	0	0	0	0	0	0	0	0	0																											1.78	5.2597	1.25	7.33
0	0	66.61	0	0	0	0	1	0	0	0	0	0	0	2019-02-17	0	0	142	172	189	120	148.988	148	208.114	14.4261	149.676	0.0962208	77.5	78	71	99	57	75.95	77	80.0228	8.9455	76.4685	0.117044	53.75	1	0	0	0	1	0	1	0	0	0	0	0	0	0	0	0	0	0	0	0	0	0	0	0	1	0	0	0	0	0	4	0	0	0	0	0	0	0	0	0	0	0	0	0	0	0	0	0	0	0	0	0	0	0	0																											1.59	2.6573	1.2	4.59
0	0	55.11	0	0	0	0	0	0	0	0	0	0	0	0	0	0	130	136	181	98	135.205	136	299.019	17.2922	136.293	0.127123	77.1084	66	62	96	44	64.9759	66	71.4384	8.4521	65.5168	0.129295	66.2651	0	0	0	0	0	0	0	0	0	0	0	0	0	0	0	0	0	0	0	0	0	0	0	0	0	0	0	0	0	0	1	0	0	0	0	0	0	0	0	0	0	0	0	0	0	0	0	0	0	0	0	0	0	0	0																											1.48	3.158	1.02	4.86
1	0	68.06	0	0	0	0	0	0	0	0	0	0	0	0	0	0	146	174	203	127	160	154.5	397.259	19.9314	161.193	0.122326	78.5714	77	90	102	63	79.1429	79	106.053	10.2982	79.7863	0.127777	78.5714	0	0	0	0	0	0	0	0	0	0	0	0	0	0	0	0	0	0	0	0	0	0	0	0	0	0	0	0	0	0	2	0	0	0	0	0	0	0	0	0	0	0	0	0	0	0	0	0	0	0	0	0	0	0	0																											1.66	3.065	1.05	4.88
0	1	72.01	0	0	0	0	0	0	0	0	0	0	0	0	0	0	150	161	163	150	157.833	160.5	33.3667	5.7764	157.921	0.0334093	50	80	71	94	67	75.6667	71	99.0667	9.9532	76.2102	0.120079	50	0	0	0	0	0	0	0	0	0	0	0	0	0	0	0	0	0	0	0	0	0	0	0	0	0	0	0	0	0	0	3	0	0	0	0	0	0	0	0	0	0	0	0	0	0	0	0	0	0	0	0	0	0	0	0																											0.48	1.6588	1.36	3.24
0	0	55.35	0	0	0	0	0	0	0	0	0	0	0	0	0	0	126	140	169	96	130.364	131.5	168.327	12.9741	130.998	0.0987655	75.7576	80	80	89	60	77.5909	78.5	59.4147	7.7081	77.9671	0.0985873	57.5758	0	0	0	0	0	0	0	0	0	0	0	0	0	0	0	0	0	0	0	0	0	0	0	0	0	0	0	0	0	0	1	0	0	0	0	0	0	0	0	0	0	0	0	0	0	0	0	0	0	0	0	0	0	0	0																											0.61	2.1689	2.69	5.14
0	1	54.9	0	0	0	0	0	0	0	0	0	0	0	0	0	0	107	130	169	103	130.574	131.5	147.494	12.1447	131.127	0.092145	81.4815	64	78	101	64	81.4074	81	61.1139	7.8175	81.775	0.0951365	64.8148	0	0	0	0	0	0	0	0	0	0	0	0	0	0	0	0	0	0	0	0	0	0	0	0	0	0	0	0	0	0	1	0	0	0	0	0	0	0	0	0	0	0	0	0	0	0	0	0	0	0	0	0	0	0	0																											2.06	3.8207	1.13	5.9
0	1	54.9	0	0	0	0	0	0	0	0	0	0	0	0	0	0	200	119	200	109	129.923	125	312.125	17.6671	131.088	0.134226	82.0513	130	65	130	55	75.6923	73	172.271	13.1252	76.7931	0.171165	74.359	0	0	0	0	0	0	0	0	0	0	0	0	0	0	0	0	0	0	0	0	0	0	0	0	0	0	0	0	0	0	1	0	0	0	0	0	0	0	0	0	0	0	0	0	0	0	0	0	0	0	0	0	0	0	0																4.2			137	6.4		111					3.02	3.2615	1.19	6.45
1	1	64.48	0	0	0	0	0	0	0	0	0	0	0	0	0	0	133	101	152	101	134.96	135.5	118.202	10.8721	135.388	0.0797483	64	73	65	91	53	72.24	71.5	63.4106	7.9631	72.6688	0.109123	56	0	0	0	0	0	0	0	0	0	0	0	0	0	0	0	0	0	0	0	0	0	0	0	0	0	0	0	0	0	0	2	0	0	0	0	0	0	0	0	0	0	0	0	0	0	0	0	0	0	0	0	0	0	0	0																											2.31	2.0355	1.03	4.13
1	1	67.89	0	0	0	0	1	0	0	0	0	0	0	2010-01-20	0	0	143	106	167	106	140.171	140	142.895	11.9539	140.667	0.0842344	75.6098	83	63	105	63	86.1707	87	61.7451	7.8578	86.5196	0.0900699	63.4146	0	0	0	0	0	0	1	0	0	0	0	0	0	0	0	0	0	0	0	0	0	0	0	0	0	0	0	0	0	0	2	0	0	0	0	0	0	0	0	0	0	0	0	0	0	0	0	0	0	0	0	0	0	0	0
0	1	54.29	0	0	0	0	0	0	0	0	0	0	0	0	0	0	140	134	158	99	131.77	132.5	173.494	13.1717	132.418	0.0992821	83.7838	68	67	92	59	73.027	73	60.6568	7.7882	73.4356	0.105926	70.2703	0	0	0	0	0	0	0	0	0	0	0	0	0	0	0	0	0	0	0	0	0	0	0	0	0	0	0	0	0	0	1	0	0	0	0	0	0	0	0	0	0	0	0	0	0	0	0	0	0	0	0	0	0	0	0																											1.13	3.5893	1.65	5.76
0	0	55.91	0	0	0	0	0	0	0	0	0	0	0	0	0	0	110	115	115	110	113	114	7	2.6458	113.021	0.0191172	0	60	63	63	60	62	63	3	1.7321	62.0161	0.0228099	0	0	0	0	0	0	0	0	0	0	0	0	0	0	0	0	0	0	0	0	0	0	0	0	0	0	0	0	0	0	0	1	0	0	0	0	0	0	0	0	0	0	0	0	0	0	0	0	0	0	0	0	0	0	0	0																											0.62	3.9943	1.95	6.23
0	0	56	0	0	0	0	0	0	0	0	0	0	0	0	0	0	140	175	175	105	135.4	136	119.265	10.9209	135.831	0.0798457	62	85	66	86	56	69.18	68	55.1302	7.425	69.5694	0.10625	56	1	0	0	0	0	0	0	0	0	0	0	0	0	1	0	0	0	0	0	0	0	0	0	0	0	0	0	0	0	0	1	0	0	0	0	0	0	0	0	0	0	0	0	0	0	0	0	0	0	0	0	0	0	0	0																											2.4	4.584	1.24	6.93
0	1	54.86	0	0	0	0	0	0	0	0	0	0	0	0	0	0	163	141	163	140	148	141	169	13	148.38	0.0717193	33.3333	87	83	87	83	84.3333	83	5.3333	2.3094	84.3544	0.0223591	0	0	0	0	0	0	0	0	0	0	0	0	0	0	0	0	0	0	0	0	0	0	0	0	0	0	0	0	0	0	0	1	0	0	0	0	0	0	0	0	0	0	0	0	0	0	0	0	0	0	0	0	0	0	0	0																											0.67	2.0312	1.27	3.61
0	0	55.23	0	0	0	0	0	0	0	0	0	0	0	0	0	0	145	131	156	96	124.991	123	204.458	14.2989	125.798	0.113869	77.7778	89	75	90	61	75.0185	74.5	55.009	7.4168	75.3809	0.0984075	61.1111	0	0	0	0	0	1	1	0	0	0	0	0	0	0	0	0	0	0	0	0	0	0	0	0	0	0	1	0	0	0	1	0	0	0	0	0	0	0	0	0	0	0	0	0	0	0	0	0	0	0	0	0	0	0	0																											2.27	3.8339	1.11	5.99
0	0	56.11	0	0	0	0	0	0	0	0	0	0	0	0	0	0	154	131	154	107	132.916	133	95.3465	9.7646	133.269	0.0730204	74.6988	79	61	83	54	69.2289	69	39.7884	6.3078	69.5122	0.0905646	53.012	0	0	0	0	0	0	0	0	0	0	0	0	0	0	0	0	0	0	0	0	0	0	0	0	0	0	0	0	0	0	1	0	0	0	0	0	0	0	0	0	0	0	0	0	0	0	0	0	0	0	0	0	0	0	0																											2.95	2.9806	1.18	5.52
1	1	54.81	0	0	0	0	0	0	0	0	0	0	0	0	0	0	127	137	185	123	148.735	147	259.11	16.0969	149.578	0.106622	85.2941	57	54	77	47	61.4706	61	59.5294	7.7155	61.9388	0.123656	70.5882	0	0	0	0	0	0	0	0	0	0	0	0	0	0	0	0	0	0	0	0	0	0	0	0	0	0	0	0	0	0	1	0	0	0	0	0	0	0	0	0	0	0	0	0	0	0	0	0	0	0	0	0	0	0	0																											0.9	2.9753	1.49	4.88
1	1	74.77	1	0	0	0	0	0	0	2005-05-06	0	0	0	0	0	0	142	92	156	92	139.091	142	323.291	17.9803	140.143	0.123254	81.8182	70	41	90	41	69.8182	70	200.564	14.162	71.1119	0.193402	63.6364	0	1	0	0	0	0	0	0	0	0	0	0	0	0	0	0	0	0	0	0	0	0	0	0	0	0	0	0	0	0	3	0	0	0	0	0	0	0	0	0	0	0	0	0	0	0	0	0	0	0	0	0	0	0	0																											1.07	1.8169	0.56	2.87
0	1	55.01	0	0	0	0	0	0	0	0	0	0	0	0	0	0	109	155	174	100	135.649	135	229.625	15.1534	136.478	0.110726	82.4561	77	78	103	63	78.5088	78	70.0044	8.3669	78.9456	0.105633	50.8772	1	0	0	0	0	1	0	0	0	0	0	1	0	0	0	0	0	0	0	1	0	0	0	1	0	0	0	0	0	0	2	0	0	0	0	0	0	0	0	0	0	0	0	0	0	0	0	0	0	0	0	0	0	0	0																											1.02	2.53	0.77	3.77
0	1	54.59	0	0	0	0	0	0	0	0	0	0	0	0	0	0	137	122	157	105	127.507	126	129.539	11.3815	128.007	0.0886311	81.6901	92	56	93	53	76.6056	76	47.928	6.923	76.9134	0.0897333	59.1549	0	0	0	0	0	0	0	0	0	0	0	0	0	0	0	0	0	0	0	0	0	0	0	0	0	0	0	0	0	0	1	0	0	0	0	0	0	0	0	0	0	0	0	0	0	0	0	0	0	0	0	0	0	0	0																											3.15	1.9284	1.22	4.6
0	0	54.57	0	0	0	0	0	0	0	0	0	0	0	0	0	0	96	103	130	96	110.75	109	103.929	10.1945	111.16	0.0861049	75	59	64	80	53	64.875	66.5	84.9821	9.2186	65.4456	0.13292	75	0	1	0	0	0	0	0	0	0	0	0	0	0	0	0	0	0	0	0	0	0	0	0	0	0	0	0	0	0	0	1	0	0	0	0	0	0	0	0	0	0	0	0	0	0	0	0	0	0	0	0	0	0	0	0																4			146	4.5		100					0.82	1.5021	2.02	3.9
0	1	55.58	0	0	0	0	0	0	0	0	0	0	0	0	0	0	140	177	179	111	143.936	144	198.254	14.0803	144.613	0.0970433	76.1905	90	91	108	64	84.4286	83	74.1843	8.613	84.8598	0.101203	58.7302	0	0	0	0	0	0	0	0	0	0	0	0	0	0	0	0	0	0	0	0	0	0	0	0	0	0	0	0	0	0	1	0	0	0	0	0	0	0	0	0	0	0	0	0	0	0	0	0	0	0	0	0	0	0	0																3.9			141	4.8		81					0.98	3.7884	1.95	6.19
0	0	54.99	0	0	0	0	0	0	0	0	0	0	0	0	0	0	154	155	171	93	130.852	130.5	235.484	15.3455	131.739	0.116605	86.3636	69	62	75	41	58.7386	59	41.5746	6.4478	59.0875	0.109146	62.5	0	0	0	0	0	0	0	0	0	0	0	0	0	0	0	0	0	0	0	0	0	0	0	0	0	0	0	0	0	0	1	0	0	0	0	0	0	0	0	0	0	0	0	0	0	0	0	0	0	0	0	0	0	0	0																											0.72	3.3482	1.85	5.53
0	0	54.75	0	0	0	0	0	0	0	0	0	0	0	0	0	0	128	132	158	117	133.608	132	112.123	10.5888	134.019	0.0784722	70.5882	68	90	90	51	76.7843	78	44.4525	6.6673	77.0676	0.0859757	47.0588	0	0	0	0	0	0	0	0	0	0	0	0	0	0	0	0	0	0	0	0	0	0	0	0	0	0	0	0	0	0	1	0	0	0	0	0	0	0	0	0	0	0	0	0	0	0	0	0	0	0	0	0	0	0	0																											1.4	2.9948	1.53	5.17
1	1	79.01	0	0	0	0	0	0	0	0	0	0	0	0	0	0	177	122	177	95	126.9	122.5	571.656	23.9093	128.911	0.178742	90	84	64	84	45	64.9	64	113.433	10.6505	65.6818	0.155685	80	0	1	0	0	0	1	0	0	1	0	0	0	0	0	0	0	0	0	0	0	0	0	0	0	0	0	0	0	0	0	3	0	0	0	0	0	0	0	0	0	0	0	0	0	0	0	0	0	0	0	0	0	0	0	0
0	0	54.1	0	0	0	0	0	0	0	0	0	0	0	0	0	0	147	114	168	84	123.415	121	228.715	15.1233	124.324	0.121594	73.8462	83	66	92	53	73	73	53.5938	7.3208	73.3605	0.0995102	63.0769	0	0	0	0	0	0	0	0	0	0	0	0	0	0	0	0	0	0	0	0	0	0	0	0	0	0	0	0	0	0	1	0	0	0	0	0	0	0	0	0	0	0	0	0	0	0	0	0	0	0	0	0	0	0	0																											2.92	3.8027	1	6.13
0	1	54.86	0	0	0	0	0	0	0	0	0	0	0	0	0	0	129	148	164	100	128.709	130	290.988	17.0584	129.814	0.131324	72.7273	77	71	100	61	76.7455	76	101.304	10.065	77.3907	0.12995	60	0	0	0	0	0	0	0	0	0	0	0	0	0	0	0	0	0	0	0	0	0	0	0	0	0	0	0	0	0	0	1	0	0	0	0	0	0	0	0	0	0	0	0	0	0	0	0	0	0	0	0	0	0	0	0																											1.08	2.9323	0.96	4.39
0	1	55.49	0	0	0	0	0	0	0	0	0	0	0	0	0	0	146	132	159	120	138.474	138.5	95.8236	9.789	138.81	0.0697554	63.1579	87	79	92	71	83	84.5	23.4054	4.8379	83.1372	0.057516	52.6316	0	0	0	0	0	0	0	0	0	0	0	0	0	0	0	0	0	0	0	0	0	0	0	0	0	0	0	0	0	0	1	0	0	0	0	0	0	0	0	0	0	0	0	0	0	0	0	0	0	0	0	0	0	0	0																											9.91	2.3	1.35	7.42
1	1	73.53	0	0	0	0	0	0	0	0	0	0	0	0	0	0	178	124	186	105	141.648	138.5	326.459	18.0682	142.775	0.12637	87.037	78	58	98	46	66.3519	65	113.855	10.6703	67.1887	0.159318	62.963	0	0	0	0	0	0	0	0	0	0	0	0	0	0	0	0	0	0	0	0	0	0	0	0	0	0	0	0	0	0	3	0	0	0	0	0	0	0	0	0	0	0	0	0	0	0	0	0	0	0	0	0	0	0	0																											0.84	2.8029	1.52	4.71
0	0	55.59	0	0	0	0	0	0	0	0	0	0	0	0	0	0	160	121	183	121	148.9	149	428.767	20.7067	150.19	0.131928	90	90	60	90	60	77.7	80	118.011	10.8633	78.3805	0.132636	70	0	0	1	0	0	0	0	0	0	0	0	0	0	0	0	0	0	0	0	0	0	0	0	0	0	0	0	0	0	0	1	0	0	0	0	0	0	0	0	0	0	0	0	0	0	0	0	0	0	0	0	0	0	0	0																											1.18	3.8962	2.29	6.73
1	0	55	0	0	0	0	0	0	0	0	0	0	0	0	0	0	160	163	178	130	150	145	190.5	13.8022	150.596	0.0892672	58.8235	86	98	107	76	86.4706	84	73.5147	8.5741	86.8697	0.0961954	58.8235	0	0	0	0	0	0	0	0	0	0	0	0	0	0	0	0	0	0	0	0	0	0	0	0	0	0	0	0	0	0	1	0	0	0	0	0	0	0	0	0	0	0	0	0	0	0	0	0	0	0	0	0	0	0	0																											0.78	2.3006	1.31	3.97
0	0	54.5	0	0	0	0	0	0	0	0	0	0	0	0	0	0	122	120	131	105	120.125	119	47.7167	6.9077	120.311	0.0556785	56.25	71	72	85	54	68.125	69	67.85	8.2371	68.5903	0.117072	68.75	0	0	0	0	0	0	0	0	0	0	0	0	0	0	0	0	0	0	0	0	0	0	0	0	0	0	0	0	0	0	1	0	0	0	0	0	0	0	0	0	0	0	0	0	0	0	0	0	0	0	0	0	0	0	0																											0.48	4.8199	1.42	6.46
0	0	56.62	0	0	0	0	0	0	0	0	0	0	0	0	0	0	172	150	172	106	138.412	140	244.726	15.6437	139.283	0.112314	81.25	72	77	103	54	73.875	74	112.845	10.6228	74.6254	0.142893	71.25	0	0	0	0	0	0	0	0	0	0	0	0	0	0	0	0	0	0	0	0	0	0	0	0	0	0	0	0	0	0	1	0	0	0	0	0	0	0	0	0	0	0	0	0	0	0	0	0	0	0	0	0	0	0	0																											1.13	2.4293	2.56	5.51
0	1	78.29	0	0	0	0	0	0	0	0	0	0	0	0	0	0	123	123	123	123	123	123			123	0		53	53	53	53	53	53			53	0		1	0	0	0	0	0	0	0	1	0	0	0	0	0	1	0	0	0	0	0	0	0	0	0	0	0	0	0	0	0	3	0	0	0	0	0	0	0	0	0	0	0	0	0	0	0	0	0	0	0	0	0	0	0	0
1	1	74.81	0	0	0	0	0	0	0	0	0	0	0	0	0	0	160	157	160	157	158.5	158.5	4.5	2.1213	158.507	0.00946372	0	88	88	88	88	88	88	0	0	88	0	0	0	0	1	0	0	0	1	0	0	0	0	0	0	0	0	0	0	0	0	0	0	0	0	0	1	0	0	0	0	0	5	0	0	0	0	0	0	0	0	0	0	0	0	0	0	0	0	0	0	0	0	0	0	0	0
1	0	81.99	0	0	0	0	0	0	0	0	0	0	0	0	0	0	118	157	161	96	128.448	132	375.613	19.3807	129.852	0.148259	75.8621	61	70	83	55	66.8621	66	61.1946	7.8227	67.3025	0.114963	44.8276	0	0	0	0	0	0	0	0	0	0	0	0	0	0	0	0	0	0	0	0	0	0	0	0	0	0	0	0	0	0	4	0	0	0	0	0	0	0	0	0	0	0	0	0	0	0	0	0	0	0	0	0	0	0	0																											0.89	2.6755	1.72	4.8
1	1	55.46	0	0	0	0	0	0	0	0	0	0	0	0	0	0	140	110	140	110	129.667	134	77	8.775	129.93	0.0638029	44.4444	95	83	106	82	92.6667	92	65.5	8.0932	92.9803	0.0823419	44.4444	0	0	0	0	0	0	1	0	0	0	0	0	0	0	0	0	0	0	0	0	0	0	0	0	0	0	0	0	0	0	1	0	0	0	0	0	0	0	0	0	0	0	0	0	0	0	0	0	0	0	0	0	0	0	0																											1.06	2.725	1.91	5.14
0	0	54.98	0	0	0	0	0	0	0	0	0	0	0	0	0	0	100	100	100	100	100	100			100	0		70	70	70	70	70	70			70	0		0	0	0	0	1	0	0	0	0	0	0	0	0	0	0	0	0	0	0	0	0	0	0	0	0	0	0	0	0	0	1	0	0	0	0	0	0	0	0	0	0	0	0	0	0	0	0	0	0	0	0	0	0	0	0																4.5			137	3.2		58					0.88	3.4827	1.43	5.59
0	1	65.76	1	0	0	0	0	0	0	2019-05-27	0	0	0	0	0	0	118	100	177	96	128.946	127.5	276.161	16.6181	129.994	0.12772	85.7143	62	49	78	45	58.1964	57	55.3607	7.4405	58.6617	0.126704	64.2857	0	0	0	0	0	0	0	0	0	0	0	0	0	0	0	0	0	0	0	0	0	0	0	0	0	0	0	0	0	0	2	0	0	0	0	0	0	0	0	0	0	0	0	0	0	0	0	0	0	0	0	0	0	0	0																											0.8	2.8813	1.48	4.73
0	0	57.72	0	0	0	0	0	0	0	0	0	0	0	0	0	0	137	124	196	101	140.732	138	319.218	17.8667	141.842	0.125817	87.5	71	45	87	42	65.5179	66.5	104.981	10.246	66.3	0.154983	76.7857	0	0	0	0	0	1	0	0	1	0	0	0	0	0	0	0	0	0	0	0	0	0	0	0	0	0	0	0	0	0	1	0	0	0	0	0	0	0	0	0	0	0	0	0	0	0	0	0	0	0	0	0	0	0	0																											1.32	3.1891	1.06	4.59
0	1	53.98	0	0	0	0	0	0	0	0	0	0	0	0	0	0	138	146	146	138	142	142	32	5.6569	142.056	0.028169	50	71	80	80	71	75.5	75.5	40.5	6.364	75.634	0.0596026	50	0	0	0	0	0	0	0	0	0	0	0	0	0	0	0	0	0	0	0	0	0	0	0	0	0	0	0	0	0	0	1	0	0	0	0	0	0	0	0	0	0	0	0	0	0	0	0	0	0	0	0	0	0	0	0																											0.58	1.8327	1.32	3.42
0	1	57.76	0	0	0	0	0	0	0	0	0	0	0	0	0	0	96	160	186	87	123.821	123	352.949	18.7869	125.213	0.150365	82.1429	71	80	93	55	75.6964	75	89.4516	9.4579	76.2745	0.123824	60.7143	0	0	0	0	0	0	0	0	0	0	0	0	0	0	0	0	0	0	0	0	0	0	0	0	0	0	0	0	0	0	1	0	0	0	0	0	0	0	0	0	0	0	0	0	0	0	0	0	0	0	0	0	0	0	0																											0.8	3.4313	1.13	4.93
0	0	54.14	0	0	0	0	0	0	0	0	0	0	0	0	0	0	178	117	181	104	132.927	132	255.144	15.9732	133.869	0.119279	79.4118	99	65	101	42	73.3088	72	123.202	11.0996	74.1321	0.150292	69.1176	0	0	0	0	0	0	0	0	0	0	0	0	0	0	0	0	0	0	0	0	0	0	0	0	0	0	0	0	0	0	1	0	0	0	0	0	0	0	0	0	0	0	0	0	0	0	0	0	0	0	0	0	0	0	0																											0.79	2.2159	1.89	4.47
0	0	53.35	0	0	0	0	0	0	0	0	0	0	0	0	0	0	112	112	112	112	112	112			112	0		68	68	68	68	68	68			68	0		0	0	0	0	0	0	0	0	0	0	0	0	0	0	0	0	0	0	0	0	0	0	0	0	0	0	0	0	0	0	1	0	0	0	0	0	0	0	0	0	0	0	0	0	0	0	0	0	0	0	0	0	0	0	0
0	0	53.59	0	1	0	0	0	1	0	0	2019-10-18	0	0	0	2019-10-18	0	135	119	148	110	126.5	126	77.1493	8.7835	126.8	0.0689221	66.1765	66	66	83	46	65.1765	65	69.3714	8.3289	65.6987	0.126848	52.9412	0	0	0	0	0	0	0	0	0	0	0	0	0	0	0	0	0	0	0	0	0	0	0	0	0	0	0	0	0	0	1	0	0	0	0	0	0	0	0	0	0	0	0	0	0	0	0	0	0	0	0	0	0	0	0																											0.845	3.7059	1.35	5.44
0	1	54.1	0	0	0	0	0	0	0	0	0	0	0	0	0	0	133	133	133	133	133	133			133	0		68	68	68	68	68	68			68	0		0	0	0	0	0	0	0	0	0	0	0	0	0	0	0	0	0	0	0	0	0	0	0	0	0	0	0	0	0	0	1	0	0	0	0	0	0	0	0	0	0	0	0	0	0	0	0	0	0	0	0	0	0	0	0
0	0	55.12	0	0	0	0	0	0	0	0	0	0	0	0	0	0	138	172	182	117	142.429	141	194.064	13.9307	143.099	0.097171	84.4156	72	60	85	50	66.7792	67	61.4375	7.8382	67.2317	0.11661	55.8442	0	0	0	0	0	0	0	0	0	0	0	0	0	0	0	0	0	0	0	0	0	0	0	0	0	0	0	0	0	0	1	0	0	0	0	0	0	0	0	0	0	0	0	0	0	0	0	0	0	0	0	0	0	0	0																											1.78	4.2997	1	6.12
0	1	55.02	0	0	0	0	0	0	0	0	0	0	0	0	0	0	138	100	184	100	131.417	129.5	285.507	16.897	132.469	0.126777	88.8889	76	50	102	50	69.0278	68	115.856	10.7637	69.8389	0.153751	69.4444	0	0	0	0	0	0	0	0	0	0	0	0	0	0	0	0	0	0	0	0	0	0	0	0	0	0	0	0	0	0	1	0	0	0	0	0	0	0	0	0	0	0	0	0	0	0	0	0	0	0	0	0	0	0	0																											0.75	2.8644	1.39	4.6
0	0	54.44	0	0	0	0	0	0	0	0	0	0	0	0	0	0	136	140	140	136	138.25	138.5	4.25	2.0616	138.262	0.012914	0	78	65	80	65	73.25	74	48.9167	6.994	73.5	0.0826897	75	0	0	0	0	0	0	0	0	0	0	0	0	0	0	0	0	0	0	0	0	0	0	0	0	0	0	0	0	0	0	1	0	0	0	0	0	0	0	0	0	0	0	0	0	0	0	0	0	0	0	0	0	0	0	0																											7.2	2.44	1.08	6.5
0	0	53.74	0	0	0	0	0	0	0	0	0	0	0	0	0	0	159	154	177	112	139.538	139.5	169.161	13.0062	140.136	0.0926092	78.2051	84	97	105	65	83.2949	82.5	91.1457	9.547	83.8332	0.11388	58.9744	0	0	0	0	0	0	0	0	0	0	0	0	0	0	0	0	0	0	0	0	0	0	0	0	0	0	0	0	0	0	1	0	0	0	0	0	0	0	0	0	0	0	0	0	0	0	0	0	0	0	0	0	0	0	0																											1.17	2.0608	1.52	4.12
1	1	89.27	0	0	0	0	0	0	0	0	0	0	0	0	0	0	151	151	151	151	151	151			151	0		57	57	57	57	57	57			57	0		0	0	1	0	0	0	0	0	0	0	0	0	1	0	0	0	0	0	0	0	0	0	0	0	0	1	0	0	0	0	7	0	0	0	0	0	0	0	0	0	0	0	0	0	0	0	0	0	0	0	0	0	0	0	0
1	1	74.28	0	1	0	0	0	1	0	0	2008-11-14	0	0	0	2008-11-14	0	150	160	167	125	152.429	158	200.952	14.1758	152.993	0.0861007	71.4286	65	64	80	64	72	72	37	6.0828	72.2199	0.0782159	57.1429	0	0	0	0	0	0	0	0	0	0	0	0	0	0	0	0	0	0	0	0	0	0	0	0	0	0	0	0	0	0	3	0	0	0	0	0	0	0	0	0	0	0	0	0	0	0	0	0	0	0	0	0	0	0	0																											1.19	1.6209	1.02	4.12
0	1	53.43	0	0	0	0	0	0	0	0	0	0	0	0	0	0	114	109	130	88	102.842	100	108.251	10.4044	103.34	0.0984703	57.8947	74	60	74	55	63.5263	62	37.2632	6.1044	63.8036	0.0935289	31.5789	0	0	0	0	0	0	0	0	0	0	0	0	0	0	0	0	0	0	0	0	0	0	0	0	0	0	0	0	0	0	1	0	0	0	0	0	0	0	0	0	0	0	0	0	0	0	0	0	0	0	0	0	0	0	0																4.02			141.7	3.2		74					1.32	4.1	1.1	5.8
1	0	58.92	0	1	0	0	0	1	0	0	2010-10-25	0	0	0	2010-10-25	0	130	132	183	104	133.706	131	328.093	18.1133	134.892	0.133464	85.2941	70	78	110	59	76.3235	76	98.5891	9.9292	76.9478	0.128166	67.6471	0	0	0	0	0	0	0	0	0	0	0	0	0	0	0	0	0	0	0	0	0	0	0	0	0	0	0	0	0	0	1	0	0	0	0	0	0	0	0	0	0	0	0	0	0	0	0	0	0	0	0	0	0	0	0																											2.71	2.9812	0.64	4.87
0	1	53.76	0	0	0	0	0	0	0	0	0	0	0	0	0	0	120	148	170	111	139.118	139	177.864	13.3366	139.737	0.0944452	79.4118	70	90	100	70	85.3824	86	52.6676	7.2572	85.6812	0.0837377	70.5882	0	0	0	0	0	0	0	0	0	0	0	0	0	0	0	0	0	0	0	0	0	0	0	0	0	0	0	0	0	0	1	0	0	0	0	0	0	0	0	0	0	0	0	0	0	0	0	0	0	0	0	0	0	0	0																											1.72	4.1674	1.13	6.09
0	0	53.86	0	0	0	0	0	0	0	0	0	0	0	0	0	0	97	128	147	97	116.167	117.5	90.6099	9.5189	116.548	0.0810839	41.6667	64	61	79	53	66.9375	67.5	43.5492	6.5992	67.2553	0.0975549	58.3333	1	0	0	0	0	0	0	0	0	0	0	0	0	1	0	0	0	0	0	0	0	0	0	0	0	0	0	0	0	0	1	0	0	0	0	0	0	0	0	0	0	0	0	0	0	0	0	0	0	0	0	0	0	0	0																4.51			142.3	3.6		55					1.38	3.5236	1.9	5.93
0	1	67.22	0	0	0	0	0	0	0	0	0	0	0	0	0	0	123	129	154	100	128.438	128	186.641	13.6617	129.139	0.104693	68.75	55	57	80	39	59.9062	59	70.7974	8.4141	60.476	0.138243	65.625	0	0	0	0	0	0	1	0	0	0	0	0	0	0	0	0	0	0	0	0	0	0	0	0	0	0	0	0	0	0	2	0	0	0	0	0	0	0	0	0	0	0	0	0	0	0	0	0	0	0	0	0	0	0	0																											2.56	3.5503	0.98	5.71
1	0	53.24	0	0	0	1	1	0	0	0	0	0	2003-10-02	2003-10-02	0	0	147	147	147	147	147	147			147	0		69	69	69	69	69	69			69	0		0	1	0	0	0	0	0	0	0	0	0	0	0	0	0	0	0	0	0	0	0	0	0	0	0	0	0	0	0	0	1	0	0	0	0	0	0	0	0	0	0	0	0	0	0	0	0	0	0	0	0	0	0	0	0
1	1	84.42	0	0	0	0	0	0	0	0	0	0	0	0	0	0	148	176	196	115	152.196	149	306.428	17.5051	153.177	0.11376	78.2609	54	51	83	47	60.4348	59	74.7401	8.6452	61.0367	0.141487	69.5652	0	1	0	0	0	1	1	0	0	0	0	0	0	0	0	0	0	0	0	0	1	0	0	0	0	0	0	0	0	0	5	0	0	0	0	0	0	0	0	0	0	0	0	0	0	0	0	0	0	0	0	0	0	0	0																											0.96	2.2976	1.08	3.82
0	0	66	0	0	0	0	0	0	0	0	0	0	0	0	0	0	120	168	168	109	136.419	137	155.011	12.4503	136.972	0.0901983	72.093	65	76	85	56	70.7674	71	60.4208	7.7731	71.1832	0.108555	53.4884	0	0	0	0	0	0	0	0	0	0	0	0	0	0	0	0	0	0	0	0	0	0	0	0	0	0	0	0	0	0	2	0	0	0	0	0	0	0	0	0	0	0	0	0	0	0	0	0	0	0	0	0	0	0	0																											0.8	3.0413	1.42	4.83
0	1	53.01	0	0	0	0	0	0	0	0	0	0	0	0	0	0	109	133	141	99	118.185	118	117.512	10.8403	118.672	0.0908698	66.6667	70	73	84	64	74.037	74	21.9231	4.6822	74.1822	0.0626532	48.1481	0	0	0	0	0	0	0	0	0	0	0	0	0	0	0	0	0	0	0	0	0	0	0	0	0	0	0	0	0	0	1	0	0	0	0	0	0	0	0	0	0	0	0	0	0	0	0	0	0	0	0	0	0	0	0																											1.31	3.5545	1.03	5.18
0	1	53.78	0	0	0	0	0	0	0	0	0	0	0	0	0	0	159	118	178	109	138.164	137	177.334	13.3167	138.796	0.0957204	75.3425	94	66	96	60	78.863	79	60.231	7.7609	79.2388	0.097733	57.5342	0	0	0	0	0	0	0	0	0	0	0	0	0	0	0	0	0	0	0	0	0	0	0	0	0	0	0	0	0	0	1	0	0	0	0	0	0	0	0	0	0	0	0	0	0	0	0	0	0	0	0	0	0	0	0																											0.79	2.6759	1.08	4.12
0	0	52.76	0	0	0	0	0	0	0	0	0	0	0	0	0	0	127	151	164	110	138.058	138	114.85	10.7168	138.467	0.0770607	75.3623	77	76	92	65	77.8986	78	37.4454	6.1193	78.1351	0.077983	52.1739	0	0	0	0	0	0	0	0	0	0	0	0	0	0	0	0	0	0	0	0	0	0	0	0	0	0	0	0	0	0	1	0	0	0	0	0	0	0	0	0	0	0	0	0	0	0	0	0	0	0	0	0	0	0	0																											2.44	2.4856	1.22	4.83
1	1	72.91	0	0	0	0	0	0	0	0	0	0	0	0	0	0	138	146	186	101	132.419	135	362.718	19.0452	133.738	0.141486	77.4194	86	78	104	59	80	79	126.8	11.2606	80.7633	0.138468	74.1935	0	1	1	0	0	1	1	0	1	0	0	0	0	0	0	0	0	0	1	0	0	1	0	0	1	0	0	0	0	0	6	0	0	0	0	0	0	0	0	0	0	0	0	0	0	0	0	0	0	0	0	0	0	0	0
1	0	78.57	0	0	0	0	0	0	0	0	0	0	0	0	0	0	154	141	154	141	147.5	147.5	84.5	9.1924	147.643	0.0440678	50	63	60	63	60	61.5	61.5	4.5	2.1213	61.5183	0.0243902	0	0	0	0	0	0	0	0	0	0	0	0	0	0	0	0	0	0	0	0	0	0	0	0	0	0	0	0	0	0	0	3	0	0	0	0	0	0	0	0	0	0	0	0	0	0	0	0	0	0	0	0	0	0	0	0																											1.77	3.3243	1.29	5.43
0	0	53.27	0	0	0	0	0	0	0	0	0	0	0	0	0	0	139	113	170	104	140.492	141	174.013	13.1914	141.099	0.0930955	66.1017	87	67	104	66	83.2881	83	77.0018	8.7751	83.7413	0.104461	57.6271	0	0	0	0	0	0	0	0	0	0	0	0	0	0	0	0	0	0	0	0	0	0	0	0	0	0	0	0	0	0	1	0	0	0	0	0	0	0	0	0	0	0	0	0	0	0	0	0	0	0	0	0	0	0	0																											2.9	2.9	1	5.2
0	0	53.13	0	0	0	0	0	0	0	0	0	0	0	0	0	0	152	109	184	109	145.135	149	293.287	17.1256	146.115	0.116392	62.1622	93	62	105	62	77.0541	76	86.997	9.3272	77.6014	0.119401	54.0541	0	0	0	0	0	0	0	0	0	0	0	0	0	0	0	0	0	0	0	0	0	0	0	0	0	0	0	0	0	0	1	0	0	0	0	0	0	0	0	0	0	0	0	0	0	0	0	0	0	0	0	0	0	0	0																											0.75	2.7744	1.77	4.89
1	1	52.93	1	0	0	0	0	0	0	2011-07-27	0	0	0	0	0	0	96	112	112	96	104	104	128	11.3137	104.307	0.0769231	50	70	75	75	70	72.5	72.5	12.5	3.5355	72.5431	0.0344828	50	0	0	0	0	0	0	0	0	0	0	0	0	0	0	0	0	0	0	0	0	0	0	0	0	0	0	0	0	0	0	1	0	0	0	0	0	0	0	0	0	0	0	0	0	0	0	0	0	0	0	0	0	0	0	0																											1.17	2.7682	1.37	4.67
1	1	56.24	0	0	0	0	0	0	0	0	0	0	0	0	0	0	125	125	125	125	125	125			125	0		91	91	91	91	91	91			91	0		0	0	0	0	0	0	0	0	0	0	0	0	0	0	0	0	0	0	0	0	0	0	0	0	0	0	0	0	0	0	1	0	0	0	0	0	0	0	0	0	0	0	0	0	0	0	0	0	0	0	0	0	0	0	0
0	1	53.35	0	0	0	0	0	0	0	0	0	0	0	0	0	0	107	128	145	104	120.338	120	82.2841	9.0711	120.675	0.0748471	61.9718	62	67	94	58	72.8169	73	53.666	7.3257	73.1793	0.0998935	54.9296	0	0	0	0	0	0	0	0	0	0	0	0	0	0	0	0	0	0	0	0	0	0	0	0	0	0	0	0	0	0	1	0	0	0	0	0	0	0	0	0	0	0	0	0	0	0	0	0	0	0	0	0	0	0	0																											1	3	1.3	4.7
0	0	53.63	0	0	0	0	0	0	0	0	0	0	0	0	0	0	151	120	174	104	135.25	137	254.883	15.9651	136.177	0.117262	78.9474	89	74	106	60	80	80.5	100.187	10.0093	80.6156	0.124291	57.8947	0	0	0	0	0	0	0	0	0	0	0	0	0	0	0	0	0	0	0	0	0	0	0	0	0	0	0	0	0	0	1	0	0	0	0	0	0	0	0	0	0	0	0	0	0	0	0	0	0	0	0	0	0	0	0																											0.69	4.202	1.55	6.07
1	0	52.86	0	0	0	0	0	0	0	0	0	0	0	0	0	0	150	150	150	150	150	150			150	0		100	100	100	100	100	100			100	0		0	0	0	0	0	0	0	0	0	0	0	0	0	0	0	0	0	0	0	0	0	0	0	0	0	0	0	0	0	0	1	0	0	0	0	0	0	0	0	0	0	0	0	0	0	0	0	0	0	0	0	0	0	0	0
0	0	52.64	0	0	0	0	0	0	0	0	0	0	0	0	0	0	163	144	194	100	138.107	136.5	374.461	19.351	139.432	0.138859	80.3571	82	65	112	58	74.4821	73	105.127	10.2531	75.1721	0.136424	75	0	0	0	0	0	0	1	0	0	0	0	0	0	0	0	0	0	0	0	0	0	0	0	0	0	0	0	0	0	0	1	0	0	0	0	0	0	0	0	0	0	0	0	0	0	0	0	0	0	0	0	0	0	0	0																											2.16	4.2346	0.81	6.04
0	0	52.98	0	0	0	0	0	0	0	0	0	0	0	0	0	0	125	159	179	102	127.186	127.5	171.753	13.1055	127.852	0.102441	74.4186	81	101	102	49	77.0814	78	60.1462	7.7554	77.466	0.100026	59.3023	0	0	0	0	0	0	0	0	0	0	0	0	0	0	0	0	0	0	0	0	0	0	0	0	0	0	0	0	0	0	1	0	0	0	0	0	0	0	0	0	0	0	0	0	0	0	0	0	0	0	0	0	0	0	0																											2.3	1.8601	1.34	4.26
0	0	53.1	0	0	0	0	0	0	0	0	0	0	0	0	0	0	110	144	151	110	132	133.5	356.667	18.8856	133.009	0.123905	75	77	90	92	77	85	85.5	51.3333	7.1647	85.2262	0.0729981	25	0	0	0	0	0	0	0	0	0	0	0	0	0	0	0	0	0	0	0	0	0	0	0	0	0	0	0	0	0	0	1	0	0	0	0	0	0	0	0	0	0	0	0	0	0	0	0	0	0	0	0	0	0	0	0																											1.78	3.0636	1.35	5.17
0	0	53.16	0	0	0	0	0	0	0	0	0	0	0	0	0	0	133	123	164	109	130.902	132	123.924	11.1321	131.366	0.0843417	77.0492	81	64	92	53	68.4426	67	61.0842	7.8156	68.8802	0.113253	70.4918	0	0	0	0	0	0	0	0	0	0	0	0	0	0	0	0	0	0	0	0	0	0	0	0	0	0	0	0	0	0	1	0	0	0	0	0	0	0	0	0	0	0	0	0	0	0	0	0	0	0	0	0	0	0	0																											0.9	4.7153	1.73	6.86
1	1	52.57	0	0	0	0	0	0	0	0	0	0	0	0	0	0	117	117	117	117	117	117			117	0		90	90	90	90	90	90			90	0		0	0	0	0	1	0	0	0	0	0	0	0	0	0	0	0	0	0	0	0	0	0	0	0	0	0	0	0	0	0	1	0	0	0	0	0	0	0	0	0	0	0	0	0	0	0	0	0	0	0	0	0	0	0	0																											2.89	2.6582	0.83	4.63
1	0	84.86	0	0	0	0	0	0	0	0	0	0	0	0	0	0	159	170	170	121	143.524	144	170.862	13.0714	144.09	0.08888	52.381	81	70	90	52	70.381	70	71.3476	8.4468	70.862	0.117122	61.9048	0	1	0	0	0	0	0	0	0	0	0	0	0	0	0	0	0	0	0	0	0	0	0	0	0	0	0	0	0	0	4	0	0	0	0	0	0	0	0	0	0	0	0	0	0	0	0	0	0	0	0	0	0	0	0
0	1	52.92	0	0	0	0	0	0	0	0	0	0	0	0	0	0	146	122	146	122	137.333	139.5	55.3333	7.4386	137.518	0.0518589	50	97	85	102	85	92.4167	94	34.8106	5.9001	92.5891	0.0611239	41.6667	0	0	0	0	0	0	0	0	0	0	0	0	0	0	0	0	0	0	0	0	0	0	0	0	0	0	0	0	0	0	1	0	0	0	0	0	0	0	0	0	0	0	0	0	0	0	0	0	0	0	0	0	0	0	0																											8.07	1.8	0.93	5.4
0	0	68.84	0	0	0	0	0	0	0	0	0	0	0	0	0	0	165	130	177	106	137.011	135	195.579	13.985	137.715	0.101497	73.0337	107	60	107	53	75.1236	75	110.132	10.4944	75.8449	0.138908	55.0562	0	0	0	0	0	0	0	0	0	0	0	0	0	0	0	0	0	0	0	0	0	0	0	0	0	0	0	0	0	0	2	0	0	0	0	0	0	0	0	0	0	0	0	0	0	0	0	0	0	0	0	0	0	0	0																											3.13	5.1676	1.13	7.74
0	0	67.81	0	0	0	0	0	0	0	0	0	0	0	0	0	0	135	136	188	105	130.782	130.5	191.965	13.8551	131.505	0.105259	78.2051	70	65	106	56	73.2308	72.5	73.037	8.5462	73.7214	0.115951	57.6923	0	0	0	0	0	0	0	0	0	0	0	0	0	0	0	0	0	0	0	0	0	0	0	0	0	0	0	0	0	0	2	0	0	0	0	0	0	0	0	0	0	0	0	0	0	0	0	0	0	0	0	0	0	0	0																											0.68	2.6566	2.13	5.1
0	0	52.89	0	0	0	0	0	0	0	0	0	0	0	0	0	0	155	130	177	112	129.966	129	121.93	11.0422	130.426	0.084239	74.5763	67	60	82	56	67.5593	67	36.3542	6.0294	67.8233	0.0884871	44.0678	0	0	0	0	0	0	0	0	0	0	0	0	0	0	0	0	0	0	0	0	0	0	0	0	0	0	0	0	0	0	1	0	0	0	0	0	0	0	0	0	0	0	0	0	0	0	0	0	0	0	0	0	0	0	0																											1.82	4.7813	1.48	7.1
0	0	53.13	0	0	0	0	0	0	0	0	0	0	0	0	0	0	107	131	131	94	115.5	118.5	328.333	18.12	116.561	0.135865	50	70	77	77	59	69	70	55.3333	7.4386	69.3001	0.093363	75	0	0	0	0	0	0	0	0	0	0	0	0	0	0	0	0	0	0	0	0	0	0	0	0	0	0	0	0	0	0	1	0	0	0	0	0	0	0	0	0	0	0	0	0	0	0	0	0	0	0	0	0	0	0	0																											0.79	4.6218	2.15	7.51
0	1	59.75	0	0	0	0	0	0	0	0	0	0	0	0	0	0	140	122	144	118	130.364	129	83.0545	9.1134	130.653	0.0666544	54.5455	69	73	91	66	75.1818	69	94.1636	9.7038	75.749	0.123064	54.5455	0	0	0	0	0	0	0	0	0	0	0	0	0	0	0	0	0	0	0	0	0	0	0	0	0	0	0	0	0	0	1	0	0	0	0	0	0	0	0	0	0	0	0	0	0	0	0	0	0	0	0	0	0	0	0																											1.013	3.6075	1	5.068
0	1	52.89	0	1	0	0	0	1	0	0	2014-11-11	0	0	0	2014-11-11	0	137	153	162	103	140.889	140.5	156.673	12.5169	141.428	0.0875998	66.6667	67	85	88	59	76	75	44.6286	6.6805	76.2849	0.0866714	63.8889	0	0	0	0	0	0	0	0	0	0	0	0	0	0	0	0	0	0	0	0	0	0	0	0	0	0	0	0	0	0	1	0	0	0	0	0	0	0	0	0	0	0	0	0	0	0	0	0	0	0	0	0	0	0	0																											1.09	2.9777	1.18	4.66
0	0	52.55	0	0	0	0	0	0	0	0	0	0	0	0	0	0	121	121	121	121	121	121			121	0		60	60	60	60	60	60			60	0		0	0	0	0	0	0	0	0	0	0	0	0	0	0	0	0	0	0	0	0	0	0	0	0	0	0	0	0	0	0	1	0	0	0	0	0	0	0	0	0	0	0	0	0	0	0	0	0	0	0	0	0	0	0	0																											3.42	3.624	1.22	6.42
0	0	52.07	0	0	0	0	0	0	0	0	0	0	0	0	0	0	106	106	106	106	106	106			106	0		64	64	64	64	64	64			64	0		0	0	0	0	0	0	0	0	0	0	0	0	0	0	0	0	0	0	0	0	0	0	0	0	0	0	0	0	0	0	1	0	0	0	0	0	0	0	0	0	0	0	0	0	0	0	0	0	0	0	0	0	0	0	0																4.7			136.7	7		81
0	0	52.5	0	0	0	0	0	0	0	0	0	0	0	0	0	0	120	155	157	102	127.206	126	195.987	13.9995	127.963	0.109242	75	80	74	95	55	75.0882	76	59.3354	7.7029	75.4765	0.101828	57.3529	0	0	0	0	0	0	0	0	0	0	0	0	0	0	0	0	0	0	0	0	0	0	0	0	0	0	0	0	0	0	1	0	0	0	0	0	0	0	0	0	0	0	0	0	0	0	0	0	0	0	0	0	0	0	0																											0.9	3.2909	2.2	5.9
0	0	52.31	0	0	0	0	0	0	0	0	0	0	0	0	0	0	105	108	119	89	105.444	107	109.278	10.4536	105.904	0.0934686	66.6667	80	80	91	54	71.3333	69	123	11.0905	72.0956	0.146583	88.8889	0	0	0	0	0	0	0	0	0	0	0	0	0	0	0	0	0	0	0	0	0	0	0	0	0	0	0	0	0	0	1	0	0	0	0	0	0	0	0	0	0	0	0	0	0	0	0	0	0	0	0	0	0	0	0																											1.67	2.2904	1.17	4.23
1	0	57.83	0	0	0	0	0	0	0	0	0	0	0	0	0	0	108	129	176	95	141.07	142	250.819	15.8373	141.946	0.111611	73.2558	68	72	105	55	80.7442	80.5	113.957	10.6751	81.4387	0.131438	67.4419	0	1	0	0	0	0	0	0	0	0	0	0	0	1	0	0	0	0	0	0	0	0	0	0	0	0	0	0	0	0	1	0	0	0	0	0	0	0	0	0	0	0	0	0	0	0	0	0	0	0	0	0	0	0	0																											1.14	4.8647	1.43	6.82
0	1	51.53	0	0	0	0	0	0	0	0	0	0	0	0	0	0	144	121	152	120	134.615	136	110.256	10.5003	134.993	0.0749422	69.2308	84	74	100	74	84	83	50	7.0711	84.2743	0.0808769	53.8462	0	1	0	0	0	0	0	0	0	0	0	0	0	0	0	0	0	0	0	0	0	0	0	0	0	0	0	0	0	0	1	0	0	0	0	0	0	0	0	0	0	0	0	0	0	0	0	0	0	0	0	0	0	0	0																											0.89	3.8909	1.4	5.29
0	0	51.44	0	0	0	0	0	0	0	0	0	0	0	0	0	0	150	150	150	145	149	150	5	2.2361	149.013	0.0134228	40	90	90	90	80	88	90	20	4.4721	88.0909	0.0454545	40	0	0	0	0	0	0	0	0	0	0	0	0	0	0	0	0	0	0	0	0	0	0	0	0	0	0	0	0	0	0	1	0	0	0	0	0	0	0	0	0	0	0	0	0	0	0	0	0	0	0	0	0	0	0	0																4.6			143	9.2		70					0.66	2.867	1.38	5.25
0	0	62.03	0	0	0	0	0	0	0	0	0	0	0	0	0	0	121	125	216	116	148.768	152.5	472.582	21.7389	150.32	0.144816	64.2857	75	75	94	60	74.875	75	42.2932	6.5033	75.1519	0.0860767	51.7857	0	0	0	0	0	0	0	0	0	0	0	0	0	0	0	0	0	0	0	0	0	0	0	0	0	0	0	0	0	0	2	0	0	0	0	0	0	0	0	0	0	0	0	0	0	0	0	0	0	0	0	0	0	0	0																											1.52	2.8755	1.71	6.78
0	0	51.51	0	0	0	0	0	0	0	0	0	0	0	0	0	0	161	156	178	75	143.692	145.5	226.374	15.0457	144.463	0.103696	82.6923	61	59	108	46	66	64.5	108.823	10.4319	66.8037	0.156531	73.0769	0	0	0	0	0	0	0	0	0	0	0	0	0	0	0	0	0	0	0	0	0	0	0	0	0	0	0	0	0	0	1	0	0	0	0	0	0	0	0	0	0	0	0	0	0	0	0	0	0	0	0	0	0	0	0																											1.54	2.4903	1.57	4.77
0	1	51.49	0	0	0	0	0	0	0	0	0	0	0	0	0	0	127	149	174	109	137.511	138	196.299	14.0107	138.207	0.100798	72.3404	77	85	111	59	84.6596	85	107.664	10.3761	85.2796	0.121252	59.5745	0	0	0	0	0	0	0	0	0	0	0	0	0	0	0	0	0	0	0	0	0	0	0	0	0	0	0	0	0	0	1	0	0	0	0	0	0	0	0	0	0	0	0	0	0	0	0	0	0	0	0	0	0	0	0																3.8			140	5		80					1.44	3.2555	1.11	5.02
0	0	51.71	0	0	0	0	0	0	0	0	0	0	0	0	0	0	121	104	162	101	131.613	132	221.675	14.8887	132.443	0.112515	84.9462	52	51	97	45	66.3333	66	130.094	11.4059	67.2964	0.171021	70.9677	0	0	0	0	0	0	0	0	0	0	0	0	0	0	0	0	0	0	0	0	0	0	0	0	0	0	0	0	0	0	1	0	0	0	0	0	0	0	0	0	0	0	0	0	0	0	0	0	0	0	0	0	0	0	0																											1.9	3.4544	1.04	5.37
0	0	51.67	0	0	0	0	0	0	0	0	0	0	0	0	0	0	120	124	168	104	130.125	130	191.343	13.8327	130.84	0.104966	87.5	74	86	101	56	77.75	78	74.8077	8.6491	78.2176	0.109844	77.5	0	0	0	0	0	0	0	0	0	0	0	0	0	0	0	0	0	0	0	0	0	0	0	0	0	0	0	0	0	0	1	0	0	0	0	0	0	0	0	0	0	0	0	0	0	0	0	0	0	0	0	0	0	0	0																											1.06	2.6515	1.42	4.56
0	1	51.81	0	0	0	0	0	0	0	0	0	0	0	0	0	0	138	153	174	102	142.013	142	243.506	15.6047	142.857	0.109157	88.1579	90	83	109	64	87.5132	87.5	85.5332	9.2484	87.9941	0.104983	67.1053	0	0	0	0	0	0	0	0	0	0	0	0	0	0	0	0	0	0	0	0	0	0	0	0	0	0	0	0	0	0	1	0	0	0	0	0	0	0	0	0	0	0	0	0	0	0	0	0	0	0	0	0	0	0	0																											2.57	3.1557	0.98	5.32
0	1	50.98	0	0	0	0	0	0	0	0	0	0	0	0	0	0	134	122	164	108	136.049	135	103.847	10.1906	136.424	0.074287	72.1311	88	77	100	73	84.459	84	35.9191	5.9933	84.6679	0.0703765	57.377	0	0	0	0	0	0	0	0	0	0	0	0	0	0	0	0	0	0	0	0	0	0	0	0	0	0	0	0	0	0	1	0	0	0	0	0	0	0	0	0	0	0	0	0	0	0	0	0	0	0	0	0	0	0	0																											1.17	2.9582	0.95	4.44
1	1	51.37	1	0	0	0	0	0	0	2010-03-30	0	0	0	0	0	0	115	125	153	110	125.968	125	122.832	11.083	126.439	0.0865519	67.7419	66	77	90	66	75.8387	75	39.7398	6.3039	76.0918	0.0817714	70.9677	0	0	0	0	0	0	0	0	0	0	0	0	0	0	0	0	0	0	0	0	0	0	0	0	0	0	0	0	0	0	1	0	0	0	0	0	0	0	0	0	0	0	0	0	0	0	0	0	0	0	0	0	0	0	0																											0.79	1.4559	0.86	2.68
0	0	68.79	0	0	0	0	0	0	0	0	0	0	0	0	0	0	153	123	164	119	141.899	141	110.475	10.5107	142.282	0.0735332	75.3623	72	60	96	60	75.8551	76	77.5669	8.8072	76.3573	0.115261	59.4203	0	0	0	0	0	0	0	0	0	0	0	0	0	0	0	0	0	0	0	0	0	0	0	0	0	0	0	0	0	0	2	0	0	0	0	0	0	0	0	0	0	0	0	0	0	0	0	0	0	0	0	0	0	0	0																											1.47	4.5426	1.15	6.37
0	0	51.81	0	0	0	0	0	0	0	0	0	0	0	0	0	0	134	142	191	105	139.317	138.5	414.935	20.37	140.78	0.145319	80.4878	74	79	111	59	77.4634	77	100.894	10.0446	78.1041	0.128876	69.5122	0	0	0	0	0	0	0	0	0	0	0	0	0	0	0	0	0	0	0	0	0	0	0	0	0	0	0	0	0	0	1	0	0	0	0	0	0	0	0	0	0	0	0	0	0	0	0	0	0	0	0	0	0	0	0																											1.2	4.1145	1.63	6.29
0	1	51.14	0	0	0	0	0	0	0	0	0	0	0	0	0	0	117	126	147	114	125.6	124	167.3	12.9345	126.132	0.0921093	60	62	70	74	62	69.4	70	20.8	4.5607	69.5198	0.0587783	40	0	0	0	0	0	0	0	0	0	0	0	0	0	0	0	0	0	0	0	0	0	0	0	0	0	0	0	0	0	0	1	0	0	0	0	0	0	0	0	0	0	0	0	0	0	0	0	0	0	0	0	0	0	0	0																											1.398	2.1845	1.13	3.95
1	0	83.93	0	0	0	0	0	0	0	0	0	0	0	0	0	0	150	135	150	135	142.5	142.5	112.5	10.6066	142.697	0.0526316	50	61	83	83	61	72	72	242	15.5563	72.8354	0.152778	50	0	1	0	0	0	0	0	0	0	0	0	0	0	0	0	0	0	0	0	0	0	0	0	0	0	0	0	0	0	0	4	0	0	0	0	0	0	0	0	0	0	0	0	0	0	0	0	0	0	0	0	0	0	0	0
1	0	77.53	0	0	0	0	0	0	0	0	0	0	0	0	0	0	129	134	165	129	147	150	231.5	15.2151	147.629	0.092577	80	78	65	98	65	79.4	78	171.8	13.1072	80.2608	0.147651	80	0	0	0	0	0	1	0	0	1	0	0	0	0	0	0	0	0	0	0	0	0	0	0	0	0	0	0	0	0	0	3	0	0	0	0	0	0	0	0	0	0	0	0	0	0	0	0	0	0	0	0	0	0	0	0																4			138	4		76					1.72	3.0976	0.9	4
1	0	81.86	0	0	0	0	0	0	0	0	0	0	0	0	0	0	139	143	195	95	130.373	132	349.156	18.6857	131.688	0.142366	74.6667	80	83	94	54	75.1733	76	114.01	10.6776	75.9179	0.141089	53.3333	1	0	0	0	0	1	0	0	1	0	0	0	0	0	0	0	0	0	0	0	0	0	0	1	0	0	0	0	0	0	4	0	0	0	0	0	0	0	0	0	0	0	0	0	0	0	0	0	0	0	0	0	0	0	0																											1.7	2.3366	1.59	4.71
1	1	82.79	1	0	0	0	0	0	0	2013-06-28	0	0	0	0	0	0	157	102	200	90	141.135	141	542.785	23.2978	143.008	0.16348	80.7692	63	46	116	36	64.75	63	146.976	12.1233	65.8537	0.185424	75	1	0	0	0	0	1	0	0	1	0	0	0	0	0	0	0	0	0	0	0	0	0	0	1	0	0	0	0	0	0	4	0	0	0	0	0	0	0	0	0	0	0	0	0	0	0	0	0	0	0	0	0	0	0	0																											0.61	1.4689	1.95	3.7
1	0	86.87	0	0	0	0	0	0	0	0	0	0	0	0	0	0	158	124	184	115	146.867	148	206.345	14.3647	147.552	0.0967151	86.6667	68	58	94	50	70.2222	69	135.404	11.6363	71.1587	0.163856	64.4444	0	0	0	0	0	0	0	0	0	0	0	0	0	0	0	0	0	0	0	0	0	0	0	0	0	0	0	0	0	0	4	0	0	0	0	0	0	0	0	0	0	0	0	0	0	0	0	0	0	0	0	0	0	0	0
1	1	86.84	0	0	0	0	1	0	0	0	0	0	0	2013-11-14	0	0	143	122	210	106	141.532	144	383.863	19.5924	142.853	0.136951	72.3404	63	58	90	51	64.8723	65	65.592	8.0989	65.3653	0.123508	63.8298	0	0	0	0	0	0	0	0	0	0	0	0	0	0	0	0	0	0	0	0	0	0	0	0	0	0	0	0	0	0	4	0	0	0	0	0	0	0	0	0	0	0	0	0	0	0	0	0	0	0	0	0	0	0	0																											1.24	3.1786	1.59	5.34
1	1	61.08	0	0	0	0	0	0	0	0	0	0	0	0	0	0	120	148	171	113	138.537	138	202.355	14.2251	139.247	0.101422	75.6098	70	81	100	67	80.878	81	63.0598	7.941	81.2575	0.0969803	53.6585	0	0	0	0	0	0	1	0	0	0	0	0	0	0	0	0	0	0	0	0	0	0	0	0	0	0	0	0	0	0	2	0	0	0	0	0	0	0	0	0	0	0	0	0	0	0	0	0	0	0	0	0	0	0	0																											1.24	2.9886	1.31	4.87
1	1	84.03	0	0	0	0	0	0	0	0	0	0	0	0	0	0	160	190	190	120	147.5	140	1158.33	34.0343	150.416	0.199828	50	80	90	90	80	82.5	80	25	5	82.6136	0.0524864	25	0	0	0	0	0	1	0	0	0	0	0	0	0	0	0	0	0	0	0	0	0	0	0	0	0	0	0	0	0	0	4	0	0	0	0	0	0	0	0	0	0	0	0	0	0	0	0	0	0	0	0	0	0	0	0																											1.49	3.2182	1.09	4.72
0	1	77.81	0	1	0	0	0	1	0	0	2007-01-24	0	0	0	2007-01-24	0	119	128	146	93	123.714	124	196.214	14.0077	124.467	0.110497	85.7143	57	64	90	55	67.4286	67	77.0571	8.7782	67.9706	0.127048	80.9524	0	0	0	0	0	0	0	0	0	0	0	0	0	0	0	0	0	0	0	0	0	0	0	0	0	0	0	0	0	0	3	0	0	0	0	0	0	0	0	0	0	0	0	0	0	0	0	0	0	0	0	0	0	0	0																3.6			142	5.4		98					2.74	1.0264	1.17	4.06
0	0	79	0	0	0	0	0	0	0	0	0	0	0	0	0	0	156	137	156	113	137.333	139	208.267	14.4314	137.964	0.0959275	66.6667	67	66	81	58	67.3333	66.5	57.4667	7.5807	67.688	0.102775	66.6667	0	0	0	0	0	0	0	0	1	0	0	0	0	0	0	0	0	0	0	0	0	0	0	0	0	0	0	0	0	0	3	0	0	0	0	0	0	0	0	0	0	0	0	0	0	0	0	0	0	0	0	0	0	0	0																											1.12			4.7
1	0	78.41	0	0	0	0	0	0	0	0	0	0	0	0	0	0	165	136	183	136	166.25	173	471.583	21.716	167.31	0.113122	50	82	74	108	74	89	87	214.667	14.6515	89.8999	0.142568	75	0	1	0	0	0	0	0	0	0	0	0	0	0	0	0	0	0	0	0	0	0	0	0	0	0	0	0	0	0	0	4	0	0	0	0	0	0	0	0	0	0	0	0	0	0	0	0	0	0	0	0	0	0	0	0																											2.74	4.8373	1.03	7.13
1	1	65.2	0	1	0	0	0	1	0	0	2008-10-29	0	0	0	2008-10-29	0	135	105	148	105	130.083	132.5	178.265	13.3516	130.71	0.0982692	66.6667	73	69	75	59	68.9167	69.5	23.7197	4.8703	69.0742	0.0676606	41.6667	0	0	0	0	0	0	0	0	1	0	0	0	0	0	0	0	0	0	0	0	1	0	0	0	0	0	0	0	0	0	3	0	0	0	0	0	0	0	0	0	0	0	0	0	0	0	0	0	0	0	0	0	0	0	0																											1.12	3.3639	1.71	5.59
1	0	76.54	0	1	1	0	0	1	0	0	2007-03-15	2006-05-18	0	0	2007-03-15	0	155	150	165	144	155.143	156	44.4762	6.669	155.266	0.0397978	57.1429	68	65	70	57	63.4286	64	24.9524	4.9952	63.5969	0.0729118	85.7143	0	0	0	1	0	0	0	0	0	0	0	0	0	0	0	0	0	0	0	0	0	0	0	0	1	0	0	0	0	0	5	0	0	0	0	0	0	0	0	0	0	0	0	0	0	0	0	0	0	0	0	0	0	0	0																3.5			141.1	8.2		114					1.38
1	0	96.84	0	0	0	0	0	0	0	0	0	0	0	0	0	0	150	151	180	120	151.222	150	269.194	16.4071	152.011	0.102292	88.8889	90	73	90	64	79.5556	84	92.7778	9.6321	80.0722	0.11415	55.5556	0	0	0	0	0	0	0	0	0	0	0	0	0	0	0	0	0	0	0	0	0	0	0	0	0	0	0	0	0	0	4	0	0	0	0	0	0	0	0	0	0	0	0	0	0	0	0	0	0	0	0	0	0	0	0
1	0	85.81	0	0	0	0	0	0	0	0	0	0	0	0	0	0	174	131	207	110	146.645	143	577.037	24.0216	148.537	0.161144	80.6452	69	59	90	49	66.2581	69	107.331	10.3601	67.0373	0.153817	70.9677	0	0	0	0	0	0	0	0	0	0	0	0	1	0	0	0	0	0	0	0	0	0	0	0	0	0	0	0	0	0	4	0	0	0	0	0	0	0	0	0	0	0	0	0	0	0	0	0	0	0	0	0	0	0	0																											0.94	4.0968	1.19	5.72
1	0	61.78	0	0	0	0	0	0	0	0	0	0	0	0	0	0	161	140	161	96	128.143	126	254.052	15.939	129.113	0.123269	69.6429	89	80	97	53	74.875	76	141.493	11.8951	75.7973	0.157441	51.7857	0	0	0	0	0	0	0	0	0	0	0	0	0	0	0	0	0	0	0	0	0	0	0	0	0	0	0	0	0	0	2	0	0	0	0	0	0	0	0	0	0	0	0	0	0	0	0	0	0	0	0	0	0	0	0																											1.6	1.9	1.4	4
0	0	67.87	0	0	0	0	0	0	0	0	0	0	0	0	0	0	168	130	199	109	135.31	130	384.731	19.6146	136.704	0.143936	77.4648	92	65	96	50	71.0282	70	99.0278	9.9513	71.7122	0.139113	52.1127	0	0	0	0	0	0	0	0	0	0	0	0	0	0	0	0	0	0	0	0	0	0	0	0	0	0	0	0	0	0	2	0	0	0	0	0	0	0	0	0	0	0	0	0	0	0	0	0	0	0	0	0	0	0	0																											1.91	4.1498	1.17	6.2
0	0	77.03	0	0	0	0	0	0	0	0	0	0	0	0	0	0	114	141	190	114	149.355	149	247.912	15.7452	150.172	0.104725	76.3158	55	90	93	48	69.2763	68.5	117.749	10.8512	70.11	0.155603	71.0526	0	0	0	0	0	0	0	0	0	0	0	0	0	0	0	0	0	0	0	0	0	0	0	0	0	0	0	0	0	0	3	0	0	0	0	0	0	0	0	0	0	0	0	0	0	0	0	0	0	0	0	0	0	0	0																											1.52	2.6495	1.01	4.36
0	1	83.46	0	0	0	0	0	0	0	0	0	0	0	0	0	0	133	117	153	101	120.818	114	224.653	14.9884	121.716	0.122164	75.7576	51	45	77	45	58.9394	60	58.0587	7.6196	59.4151	0.127305	63.6364	0	1	0	0	0	0	0	0	0	0	0	0	0	0	0	0	0	0	0	0	0	0	0	0	0	0	0	0	0	0	4	0	0	0	0	0	0	0	0	0	0	0	0	0	0	0	0	0	0	0	0	0	0	0	0																											0.95	1.7227	0.93	3.91
0	0	59.29	0	0	0	0	0	0	0	0	0	0	0	0	0	0	189	150	189	137	155.294	153	217.846	14.7596	155.953	0.0922051	70.5882	96	80	98	59	81.9412	81	104.059	10.2009	82.5366	0.120774	64.7059	0	0	0	0	0	0	0	0	0	0	0	0	0	0	0	0	0	0	0	0	0	0	0	0	0	0	0	0	0	0	1	0	0	0	0	0	0	0	0	0	0	0	0	0	0	0	0	0	0	0	0	0	0	0	0																											0.91	3.2206	1.67	5.31
0	0	66.84	0	1	0	0	0	1	0	0	2004-09-20	0	0	0	2004-09-20	0	140	109	201	109	154.19	153	599.262	24.4798	156.03	0.154937	85.7143	64	55	103	49	76.1429	75	259.129	16.0975	77.7465	0.206316	71.4286	0	0	0	0	0	0	0	0	0	0	0	0	0	0	0	0	0	0	0	0	0	0	0	0	0	0	0	0	0	0	2	0	0	0	0	0	0	0	0	0	0	0	0	0	0	0	0	0	0	0	0	0	0	0	0																											2.32	3.0809	0.98	5.13
0	1	60.96	0	0	0	0	0	0	0	0	0	0	0	0	0	0	113	104	153	93	122.54	121	188.518	13.7302	123.296	0.111308	88.1579	72	60	92	52	74.9737	76	66.2393	8.1388	75.4084	0.107838	73.6842	1	0	0	0	0	0	0	0	1	0	0	0	0	0	0	0	0	0	0	0	0	0	0	1	0	0	0	0	0	0	2	0	0	0	0	0	0	0	0	0	0	0	0	0	0	0	0	0	0	0	0	0	0	0	0																											1.2	2.287	1.18	4.02
1	1	67.06	0	0	0	0	1	0	0	0	0	0	0	2004-08-26	0	0	103	130	179	98	131.189	131	206.602	14.3737	131.953	0.108074	70.2703	64	50	75	47	62.1351	63	47.2868	6.8765	62.5043	0.109165	64.8649	0	0	0	0	0	0	0	0	0	0	0	0	0	0	0	0	0	0	0	0	0	0	0	0	0	0	0	0	0	0	2	0	0	0	0	0	0	0	0	0	0	0	0	0	0	0	0	0	0	0	0	0	0	0	0
1	0	81.43	0	0	0	0	0	0	0	0	0	0	0	0	0	0	116	145	150	101	124.736	122	151.814	12.3213	125.332	0.0978425	81.1321	69	101	101	51	65.6604	65	68.2671	8.2624	66.1685	0.124642	54.717	0	0	0	0	0	0	0	0	0	0	0	0	0	0	0	0	0	0	0	0	0	0	0	0	0	0	0	0	0	0	4	0	0	0	0	0	0	0	0	0	0	0	0	0	0	0	0	0	0	0	0	0	0	0	0																											1.2	3.847	1.48	5.88
0	1	71.11	0	0	0	0	0	0	0	0	0	0	0	0	0	0	181	134	196	109	148.985	149.5	308.194	17.5554	150.001	0.116964	82.3529	82	52	98	48	70.7794	70	118.145	10.8694	71.597	0.152434	72.0588	0	0	0	0	0	0	0	0	0	0	0	0	0	0	0	0	0	0	0	0	0	0	0	0	0	0	0	0	0	0	3	0	0	0	0	0	0	0	0	0	0	0	0	0	0	0	0	0	0	0	0	0	0	0	0																											0.81	3.3367	1.28	4.99
0	0	72.95	0	0	0	0	0	0	0	0	0	0	0	0	0	0	147	158	196	127	152.304	150	231.727	15.2226	153.047	0.0988562	80.4348	70	76	89	53	69.3478	69	46.4986	6.819	69.675	0.0972555	65.2174	0	0	0	0	0	0	0	0	0	0	0	0	0	0	0	0	0	0	0	0	0	0	0	0	0	0	0	0	0	0	3	0	0	0	0	0	0	0	0	0	0	0	0	0	0	0	0	0	0	0	0	0	0	0	0																											2.96	2.5	0.9	5.29
0	1	63.48	0	0	0	0	0	0	0	0	0	0	0	0	0	0	145	122	168	105	138.359	138	192.571	13.877	139.044	0.099652	84.6154	68	58	86	52	66.6667	66.5	42.1472	6.4921	66.978	0.096755	42.3077	0	0	0	0	0	0	0	0	0	0	0	0	0	0	0	0	0	0	0	0	0	0	0	0	0	0	0	0	0	0	2	0	0	0	0	0	0	0	0	0	0	0	0	0	0	0	0	0	0	0	0	0	0	0	0																											1.75	2.3435	1.54	4.69
0	1	74.9	0	0	0	0	0	0	0	0	0	0	0	0	0	0	138	112	184	112	139.418	140	186.733	13.665	140.077	0.0973928	81.0127	66	48	97	48	72.3924	70	91.1389	9.5467	73.0113	0.131037	59.4937	0	0	0	0	0	0	0	0	0	0	0	0	0	0	0	0	0	0	0	0	0	0	0	0	0	0	0	0	0	0	3	0	0	0	0	0	0	0	0	0	0	0	0	0	0	0	0	0	0	0	0	0	0	0	0																											1.44	2.1264	1.24	4.03
0	1	66.15	0	0	0	0	0	0	0	0	0	0	0	0	0	0	164	101	170	95	131.377	132	253.738	15.9292	132.325	0.120366	82.6087	89	59	96	48	65.4203	63	102.747	10.1364	66.1897	0.153816	75.3623	0	0	0	0	0	0	0	0	0	0	0	0	0	0	0	0	0	0	0	0	0	0	0	0	0	0	0	0	0	0	2	0	0	0	0	0	0	0	0	0	0	0	0	0	0	0	0	0	0	0	0	0	0	0	0																											1.76	4.6889	0.78	6.28
0	0	65.56	0	0	0	0	0	0	0	0	0	0	0	0	0	0	140	124	176	100	141.308	141.5	288.142	16.9747	142.285	0.117793	92.3077	71	58	114	50	72.9615	72.5	161.478	12.7074	74.0179	0.170784	84.6154	0	0	0	0	0	0	0	0	0	0	0	0	0	0	0	0	0	0	0	0	0	0	0	0	0	0	0	0	0	0	2	0	0	0	0	0	0	0	0	0	0	0	0	0	0	0	0	0	0	0	0	0	0	0	0																											1.04	2.9207	1.54	4.94
1	0	74.76	0	0	0	0	1	0	0	0	0	0	0	2008-07-31	0	0	185	110	192	110	147.875	144	489.317	22.1205	149.418	0.144839	75	92	70	95	68	80.5625	80.5	61.3292	7.8313	80.9186	0.0941209	62.5	0	0	0	0	0	0	0	0	0	0	0	0	0	0	0	0	0	0	0	0	0	0	0	0	0	0	0	0	0	0	3	0	0	0	0	0	0	0	0	0	0	0	0	0	0	0	0	0	0	0	0	0	0	0	0																											1.96	2.2768	1.19	4.37
1	1	88.99	0	1	0	0	0	1	0	0	2006-03-08	0	0	0	2006-03-08	0	151	198	198	136	161	155	699.333	26.4449	162.621	0.142248	75	61	80	80	61	67.25	64	76.9167	8.7702	67.6775	0.11294	25	0	0	0	0	0	0	1	0	0	0	0	0	0	0	0	0	0	0	0	0	0	0	0	0	1	0	0	0	0	0	6	0	0	0	0	0	0	0	0	0	0	0	0	0	0	0	0	0	0	0	0	0	0	0	0																											1.32	3.2717	0.98	4.86
1	1	68.02	0	0	0	0	0	0	0	0	0	0	0	0	0	0	156	117	156	109	131.375	128.5	361.411	19.0108	132.573	0.13536	50	63	45	78	43	57.625	60	137.411	11.7222	58.659	0.190284	50	0	0	0	0	0	0	0	0	0	0	0	0	0	0	0	0	0	0	0	0	0	0	0	0	0	0	0	0	0	0	2	0	0	0	0	0	0	0	0	0	0	0	0	0	0	0	0	0	0	0	0	0	0	0	0																											0.956	3.3995	0.944	4.778
1	0	78.23	0	0	0	0	0	0	0	0	0	0	0	0	0	0	161	139	189	94	133.095	136	545.99	23.3664	135.035	0.171331	76.1905	74	90	90	48	71.4762	72	105.562	10.2743	72.176	0.140281	71.4286	1	1	0	0	0	0	1	0	0	1	0	0	0	0	0	0	0	0	0	0	0	0	0	0	0	0	1	0	0	0	4	0	0	0	0	0	0	0	0	0	0	0	0	0	0	0	0	0	0	0	0	0	0	0	0
1	0	71.15	0	0	0	0	0	0	0	0	0	0	0	0	0	0	160	170	170	160	163.333	160	33.3333	5.7735	163.401	0.0288615	33.3333	90	100	100	90	93.3333	90	33.3333	5.7735	93.4523	0.0505076	33.3333	0	0	0	0	0	0	0	0	0	0	0	0	0	0	0	0	0	0	0	0	0	0	0	0	0	0	0	0	0	0	3	0	0	0	0	0	0	0	0	0	0	0	0	0	0	0	0	0	0	0	0	0	0	0	0																											1.51	2.3236	0.93	4.1
1	0	67.97	0	0	0	0	0	0	0	0	0	0	0	0	0	0	120	133	171	103	135.578	135.5	224.946	14.9982	136.392	0.109756	82.8125	67	53	85	42	59.9375	60	82.3135	9.0727	60.6097	0.150182	54.6875	0	0	0	0	0	1	1	0	0	0	0	0	0	0	0	0	0	0	0	0	0	0	0	0	0	0	0	0	0	0	2	0	0	0	0	0	0	0	0	0	0	0	0	0	0	0	0	0	0	0	0	0	0	0	0																											1.66	4.0455	0.9	5.7
1	1	72.6	0	0	0	0	0	0	0	0	0	0	0	0	0	0	162	140	162	100	133.762	140	330.89	18.1904	134.935	0.132713	95.2381	67	80	81	42	64.7143	65	85.2143	9.2312	65.3383	0.139207	66.6667	0	0	0	0	0	0	0	0	0	0	0	0	0	0	0	0	0	0	0	0	0	0	0	0	0	0	0	0	0	0	3	0	0	0	0	0	0	0	0	0	0	0	0	0	0	0	0	0	0	0	0	0	0	0	0																											1.19	2.6416	0.92	4.11
0	0	69.89	0	0	0	0	0	0	0	0	0	0	0	0	0	0	134	135	180	120	144.411	143	146.792	12.1158	144.909	0.0831455	62.5	76	73	95	65	83.0357	85	57.3442	7.5726	83.3742	0.0903789	55.3571	0	0	0	0	0	0	0	0	0	0	0	0	0	0	0	0	0	0	0	0	0	0	0	0	0	0	0	0	0	0	2	0	0	0	0	0	0	0	0	0	0	0	0	0	0	0	0	0	0	0	0	0	0	0	0																											2.12	3.773	1.14	5.89
0	0	68.77	0	0	0	0	0	0	0	0	0	0	0	0	0	0	138	133	191	102	135.767	134	261.572	16.1732	136.711	0.118128	76.6667	72	77	82	47	63.2333	62	67.8429	8.2367	63.7587	0.129169	56.6667	0	0	0	0	0	1	0	0	0	0	0	0	0	0	0	0	0	0	0	0	0	0	0	0	0	0	0	0	0	0	2	0	0	0	0	0	0	0	0	0	0	0	0	0	0	0	0	0	0	0	0	0	0	0	0																											2.08	2.2509	0.44	6.48
1	0	71.59	0	0	0	0	0	0	0	0	0	0	0	0	0	0	161	161	161	161	161	161			161	0		87	87	87	87	87	87			87	0		0	0	0	0	0	0	0	0	0	0	0	0	0	0	0	0	0	0	0	0	0	0	0	0	0	0	0	0	0	0	3	0	0	0	0	0	0	0	0	0	0	0	0	0	0	0	0	0	0	0	0	0	0	0	0																											1.53	3.9249	1.24	5.87
0	1	73.58	0	0	0	0	1	0	0	0	0	0	0	2019-09-02	0	0	148	120	177	100	133.9	130	456.352	21.3624	135.569	0.158396	82.8571	81	77	102	42	74.9857	78.5	176.043	13.2681	76.134	0.175674	77.1429	0	0	0	0	0	0	0	0	0	0	0	0	0	0	0	0	0	0	0	0	0	0	0	0	0	0	0	0	0	0	3	0	0	0	0	0	0	0	0	0	0	0	0	0	0	0	0	0	0	0	0	0	0	0	0																											1.26	3.4694	0.83	4.88
1	1	83.9	0	0	0	0	0	0	0	0	0	0	0	0	0	0	165	123	202	94	139.833	139	667.014	25.8266	142.101	0.180807	79.1667	79	64	90	50	71.5417	74	98.0851	9.9038	72.1956	0.135519	75	1	0	0	0	0	0	0	0	0	0	0	0	0	0	0	0	0	0	0	0	0	0	0	0	0	1	0	0	0	0	5	0	0	0	0	0	0	0	0	0	0	0	0	0	0	0	0	0	0	0	0	0	0	0	0
1	0	86.6	0	0	0	0	0	0	0	0	0	0	0	0	0	0	178	153	178	102	129.444	125	575.778	23.9954	131.406	0.17477	88.8889	79	67	79	58	64	63	39.75	6.3048	64.2754	0.0928779	33.3333	1	0	0	0	0	0	0	0	0	0	0	0	0	0	0	0	0	0	0	0	0	0	0	1	0	0	0	0	0	0	4	0	0	0	0	0	0	0	0	0	0	0	0	0	0	0	0	0	0	0	0	0	0	0	0																											3.44	2.7247	0.8	5.11
0	0	65.99	0	0	0	0	0	0	0	0	0	0	0	0	0	0	152	132	172	106	135.833	137	139.565	11.8138	136.338	0.0862447	76.6667	83	64	88	53	71.1333	71	66.1853	8.1354	71.5893	0.113412	56.6667	0	0	0	0	0	0	0	0	0	0	0	0	0	0	0	0	0	0	0	0	0	0	0	0	0	0	0	0	0	0	2	0	0	0	0	0	0	0	0	0	0	0	0	0	0	0	0	0	0	0	0	0	0	0	0																											0.78	3.2606	1.54	5.16
1	0	79.67	0	0	0	0	0	0	0	0	0	0	0	0	0	0	163	163	163	163	163	163			163	0		84	84	84	84	84	84			84	0		0	0	0	0	0	0	0	0	0	0	0	0	0	0	0	0	0	0	0	0	0	0	0	0	0	0	0	0	0	0	3	0	0	0	0	0	0	0	0	0	0	0	0	0	0	0	0	0	0	0	0	0	0	0	0																											1.33	1.9155	1.29	3.81
1	1	77.81	0	0	0	0	0	0	0	0	0	0	0	0	0	0	124	129	189	124	154.815	156	305.541	17.4797	155.762	0.110797	70.3704	80	72	99	63	79.2593	80	62.4302	7.9013	79.6376	0.0978255	62.963	0	0	0	0	0	0	0	0	0	0	0	0	0	0	0	0	0	0	0	0	0	0	0	0	0	0	0	0	0	0	3	0	0	0	0	0	0	0	0	0	0	0	0	0	0	0	0	0	0	0	0	0	0	0	0																											1.65	2.2896	1.45	4.5
1	0	64.27	0	0	1	0	0	0	0	0	0	2018-10-31	0	0	0	0	140	140	140	140	140	140			140	0		100	100	100	100	100	100			100	0		0	0	0	0	0	0	1	0	0	0	0	0	0	0	0	0	0	0	0	0	0	0	0	0	0	0	1	0	0	0	2	0	0	0	0	0	0	0	0	0	0	0	0	0	0	0	0	0	0	0	0	0	0	0	0																											2.59	3.29	1.17	6.4
1	1	74.32	0	0	0	0	0	0	0	0	0	0	0	0	0	0	170	94	184	94	146.929	144	427.106	20.6665	148.323	0.138122	71.4286	80	54	105	54	78.5357	79.5	166.184	12.8912	79.5494	0.161187	71.4286	0	0	0	0	0	0	0	0	0	0	0	0	0	0	0	0	0	0	0	0	0	0	0	0	0	0	0	0	0	0	3	0	0	0	0	0	0	0	0	0	0	0	0	0	0	0	0	0	0	0	0	0	0	0	0																											0.89	2.3799	1.94	4.73
0	0	66.02	0	0	0	0	0	0	0	0	0	0	0	0	0	0	143	121	147	119	131.273	130	86.2182	9.2854	131.571	0.0674417	81.8182	81	71	83	66	74.4545	74	24.6727	4.9672	74.605	0.0636094	63.6364	0	0	0	0	0	0	0	0	0	0	0	0	0	0	0	0	0	0	0	0	0	0	0	0	0	0	0	0	0	0	2	0	0	0	0	0	0	0	0	0	0	0	0	0	0	0	0	0	0	0	0	0	0	0	0																											1.77	2.4955	1.16	4.46
1	0	67.67	0	0	0	0	0	0	0	0	0	0	0	0	0	0	107	127	144	91	116.172	115	208.148	14.4273	117.034	0.122029	79.3103	69	71	76	42	63.0345	65	77.1059	8.781	63.6223	0.136882	51.7241	0	0	0	0	0	0	1	0	0	0	0	0	0	0	0	0	0	0	0	0	0	0	0	0	0	0	0	0	0	0	2	0	0	0	0	0	0	0	0	0	0	0	0	0	0	0	0	0	0	0	0	0	0	0	0																											0.77	3.1952	1.39	4.94
1	1	62.5	0	0	0	0	0	0	0	0	0	0	0	0	0	0	140	162	196	108	160.767	161	334.86	18.2992	161.787	0.112872	80	80	72	105	60	87.15	89.5	131.248	11.4564	87.8873	0.130356	63.3333	0	0	0	0	0	0	0	0	0	0	0	0	0	0	0	0	0	0	0	0	0	0	0	0	0	0	0	0	0	0	2	0	0	0	0	0	0	0	0	0	0	0	0	0	0	0	0	0	0	0	0	0	0	0	0																											0.77	1.7452	1.35	3.45
0	1	60.44	0	0	0	0	0	0	0	0	0	0	0	0	0	0	199	137	199	99	133.456	129	360.538	18.9878	134.777	0.141024	82.4561	94	65	94	55	71.7719	71	37.6792	6.1383	72.0294	0.0847721	40.3509	0	0	0	0	0	0	0	0	1	0	0	0	0	0	0	0	0	0	0	0	0	0	0	0	0	0	0	0	0	0	2	0	0	0	0	0	0	0	0	0	0	0	0	0	0	0	0	0	0	0	0	0	0	0	0																											0.6	2.3	1.6	4.2
1	0	83.86	0	0	0	0	0	0	0	0	0	0	0	0	0	0	153	135	196	109	144.647	145	419.243	20.4754	146.005	0.137328	76.4706	74	67	90	53	70.5294	70	112.015	10.5837	71.2729	0.14558	52.9412	0	0	0	0	0	1	1	0	0	0	0	0	0	0	0	0	0	0	0	0	0	0	0	0	0	0	1	0	0	0	4	0	0	0	0	0	0	0	0	0	0	0	0	0	0	0	0	0	0	0	0	0	0	0	0																											0.79	2.7259	1.56	4.65
1	1	85.93	0	0	0	0	0	0	0	0	0	0	0	0	0	0	127	132	188	100	140.71	142.5	253.13	15.9101	141.584	0.111572	73.6842	62	67	98	54	74.2632	72	118.253	10.8744	75.0344	0.144491	68.4211	0	1	0	0	0	1	0	0	0	0	0	0	0	0	0	0	0	0	0	0	0	0	0	0	0	0	0	0	0	0	5	0	0	0	0	0	0	0	0	0	0	0	0	0	0	0	0	0	0	0	0	0	0	0	0																											2.13	3.6484	0.99	5.62
1	0	72.47	0	0	0	0	0	0	0	0	0	0	0	0	0	0	149	125	211	122	148.667	144	414.077	20.3489	150.002	0.134317	81.4815	55	61	86	52	67.8148	67	76.0798	8.7224	68.3528	0.126216	70.3704	0	0	0	0	0	0	0	0	0	0	0	0	0	0	0	0	0	0	0	0	0	0	0	0	0	0	0	0	0	0	3	0	0	0	0	0	0	0	0	0	0	0	0	0	0	0	0	0	0	0	0	0	0	0	0																5.1			141	7.3		116					1.384	2.2009	1.25	4.08
1	1	88.69	0	0	0	0	0	0	0	0	0	0	0	0	0	0	149	149	149	149	149	149			149	0		64	64	64	64	64	64			64	0		0	1	0	0	0	0	0	0	0	0	0	0	0	0	0	0	0	0	0	0	0	0	0	0	0	0	0	0	0	0	4	0	0	0	0	0	0	0	0	0	0	0	0	0	0	0	0	0	0	0	0	0	0	0	0
1	1	81.42	0	1	0	0	0	1	0	0	2006-07-17	0	0	0	2006-07-17	0	107	98	107	98	102.5	102.5	40.5	6.364	102.599	0.0439024	50	57	61	61	57	59	59	8	2.8284	59.0339	0.0338983	0	1	0	0	0	0	0	0	0	0	0	0	0	0	0	0	0	0	0	0	0	0	0	0	0	1	0	0	0	0	0	6	0	0	0	0	0	0	0	0	0	0	0	0	0	0	0	0	0	0	0	0	0	0	0	0
1	1	78.15	0	0	0	0	0	0	0	0	0	0	0	0	0	0	197	87	208	87	136.271	134.5	508.202	22.5433	138.085	0.163698	77.0833	90	51	96	44	64.9792	64.5	139.212	11.7988	66.0197	0.179677	83.3333	0	0	0	0	0	0	0	0	0	0	0	0	0	0	0	0	0	0	0	0	0	0	0	0	0	0	0	0	0	0	3	0	0	0	0	0	0	0	0	0	0	0	0	0	0	0	0	0	0	0	0	0	0	0	0																											0.78	2.3306	1.51	4.2
1	1	83.96	0	0	0	0	0	0	0	0	0	0	0	0	0	0	107	117	156	104	129.071	130.5	146.291	12.0951	129.617	0.0920199	82.1429	62	57	80	57	70.3214	70	27.4114	5.2356	70.5091	0.0731106	42.8571	0	0	0	0	0	0	0	0	0	0	0	0	0	0	0	0	0	0	0	0	0	0	0	0	0	0	0	0	0	0	4	0	0	0	0	0	0	0	0	0	0	0	0	0	0	0	0	0	0	0	0	0	0	0	0																											0.98	2.6684	1.3	4.42
0	1	62.59	0	0	0	0	0	0	0	0	0	0	0	0	0	0	120	133	160	118	133.763	133	104.564	10.2257	134.143	0.0754334	73.6842	80	80	95	70	81.2105	80	39.522	6.2867	81.4471	0.0763865	57.8947	0	0	0	0	0	0	0	0	0	0	0	0	0	0	0	0	0	0	0	0	0	0	0	0	0	0	0	0	0	0	2	0	0	0	0	0	0	0	0	0	0	0	0	0	0	0	0	0	0	0	0	0	0	0	0																											0.72	2.2782	0.96	3.57
0	0	80.71	0	0	0	0	0	0	0	0	0	0	0	0	0	0	144	133	144	133	138.5	138.5	60.5	7.7782	138.609	0.0397112	50	66	72	72	66	69	69	18	4.2426	69.0652	0.0434783	50	0	0	0	0	0	0	0	0	0	0	0	0	0	0	0	0	0	0	0	0	0	0	0	0	0	0	0	0	0	0	4	0	0	0	0	0	0	0	0	0	0	0	0	0	0	0	0	0	0	0	0	0	0	0	0
1	0	84.39	0	0	0	0	0	0	0	0	0	0	0	0	0	0	143	102	162	100	128.229	129	278.18	16.6787	129.287	0.128708	85.4167	71	86	94	57	73.5	73	84.7234	9.2045	74.0622	0.12392	77.0833	0	0	0	0	0	0	0	0	0	0	0	0	0	0	0	0	0	0	0	0	0	0	0	0	0	0	0	0	0	0	4	0	0	0	0	0	0	0	0	0	0	0	0	0	0	0	0	0	0	0	0	0	0	0	0																											1.07	2.0669	1.8	4.36
1	0	68.37	0	0	0	0	0	0	0	0	0	0	0	0	0	0	106	126	173	86	124.529	122.5	353.656	18.8057	125.921	0.1499	85.2941	55	60	72	32	58.3088	58	48.2763	6.9481	58.7153	0.118281	61.7647	0	0	0	0	0	0	0	0	0	0	0	0	0	0	0	0	0	0	0	0	0	0	0	0	0	0	0	0	0	0	2	0	0	0	0	0	0	0	0	0	0	0	0	0	0	0	0	0	0	0	0	0	0	0	0																											0.8	2.9	1.6	4.9
1	0	77.64	0	0	1	0	0	0	0	0	0	2006-08-08	0	0	0	0	99	99	99	99	99	99			99	0		58	58	58	58	58	58			58	0		0	0	0	0	0	0	0	0	0	0	0	0	0	0	0	0	0	0	0	0	0	0	0	0	0	0	0	0	0	0	3	0	0	0	0	0	0	0	0	0	0	0	0	0	0	0	0	0	0	0	0	0	0	0	0																											1.97	5.3145	0.96	7.17
1	1	78.28	0	0	0	0	0	0	0	0	0	0	0	0	0	0	145	161	161	145	153	153	128	11.3137	153.209	0.0522876	50	57	72	72	57	64.5	64.5	112.5	10.6066	64.9346	0.116279	50	0	0	1	0	0	1	0	0	0	0	0	0	0	0	0	0	0	0	0	0	0	0	0	0	0	0	0	0	0	0	5	0	0	0	0	0	0	0	0	0	0	0	0	0	0	0	0	0	0	0	0	0	0	0	0																											0.76	3.7798	1.57	5.7
0	0	65.09	0	0	0	0	0	0	0	0	0	0	0	0	0	0	155	121	155	121	139.444	139	93.2778	9.658	139.741	0.0652998	55.5556	84	66	87	56	74.7778	79	115.194	10.7329	75.4593	0.135322	55.5556	0	0	0	0	1	0	0	0	0	0	0	0	0	0	0	0	0	0	0	0	0	0	0	0	0	0	0	0	0	0	2	0	0	0	0	0	0	0	0	0	0	0	0	0	0	0	0	0	0	0	0	0	0	0	0																											3.127	1.6076	0.891	3.92
0	1	67.4	0	0	0	0	0	0	0	0	0	0	0	0	0	0	202	145	202	100	129.286	123	705.014	26.5521	131.857	0.200426	66.6667	94	74	98	60	74.8571	74	90.0286	9.4883	75.4277	0.123698	52.381	0	0	0	0	0	0	0	0	0	0	0	0	0	0	0	0	0	0	0	0	0	0	0	0	0	0	0	0	0	0	2	0	0	0	0	0	0	0	0	0	0	0	0	0	0	0	0	0	0	0	0	0	0	0	0																											0.79	2.8859	1.13	4.38
1	0	76.88	0	0	0	0	0	0	0	0	0	0	0	0	0	0	177	132	180	99	136.903	135	392.033	19.7998	138.308	0.143619	80.5556	89	78	90	53	71.3333	71	65.5775	8.098	71.7852	0.112732	58.3333	0	0	0	0	0	0	0	0	0	0	0	0	0	0	0	0	0	0	0	0	0	0	0	0	0	0	1	0	0	0	3	0	0	0	0	0	0	0	0	0	0	0	0	0	0	0	0	0	0	0	0	0	0	0	0																											2.07	2.8391	1.12	4.9
0	0	57.16	0	0	0	0	0	0	0	0	0	0	0	0	0	0	135	142	166	104	133.552	136	164.602	12.8298	134.156	0.095234	68.9655	79	68	88	61	73.569	74	35.1969	5.9327	73.8037	0.0799431	55.1724	0	0	0	0	0	0	0	0	0	0	0	0	0	0	0	0	0	0	0	0	0	0	0	0	0	0	0	0	0	0	1	0	0	0	0	0	0	0	0	0	0	0	0	0	0	0	0	0	0	0	0	0	0	0	0																											0.9	2.6653	1.98	5.06
1	1	83.29	0	0	0	0	0	0	0	0	0	0	0	0	0	0	152	156	215	144	166.667	154	744.667	27.2886	168.518	0.149466	66.6667	76	75	90	64	76.1667	75.5	68.5667	8.2805	76.5408	0.0992432	50	0	0	0	0	0	0	0	0	0	0	0	0	0	0	0	0	0	0	0	0	0	0	0	0	0	0	0	0	0	0	4	0	0	0	0	0	0	0	0	0	0	0	0	0	0	0	0	0	0	0	0	0	0	0	0
0	1	60.32	0	0	0	0	0	0	0	0	0	0	0	0	0	0	146	141	172	102	132.175	132	141.007	11.8746	132.701	0.089277	76.25	87	69	92	62	74.4	75	39.5848	6.2916	74.6622	0.0840349	52.5	0	0	0	0	0	0	0	0	0	0	0	0	0	0	0	0	0	0	0	0	0	0	0	0	0	0	0	0	0	0	2	0	0	0	0	0	0	0	0	0	0	0	0	0	0	0	0	0	0	0	0	0	0	0	0																4.4			136	6.8		80					0.86	4.0791	0.93	5.4		9.3
1	1	80.75	0	0	0	0	0	0	0	0	0	0	0	0	0	0	130	119	183	112	134.857	130	264.714	16.27	135.807	0.11891	74.2857	80	56	106	47	72.1143	70	182.516	13.5098	73.3333	0.184644	82.8571	0	0	0	0	0	0	1	0	0	0	0	0	0	0	0	0	0	0	0	0	0	0	0	0	1	0	0	0	0	0	6	0	0	0	0	0	0	0	0	0	0	0	0	0	0	0	0	0	0	0	0	0	0	0	0																											0.71	3.7228	1.3	5.35
1	0	77.75	0	0	1	0	0	0	0	0	0	2019-12-16	0	0	0	0	144	163	194	91	142.114	138	252.512	15.8906	142.988	0.111106	75.9494	80	70	109	51	78.7089	78	127.542	11.2935	79.5048	0.142573	56.962	0	0	0	0	0	1	0	0	0	0	0	0	0	0	0	0	0	0	0	0	0	0	0	0	0	0	0	0	0	0	3	0	0	0	0	0	0	0	0	0	0	0	0	0	0	0	0	0	0	0	0	0	0	0	0																											0.87	2.6091	1.52	4.53
1	0	77.86	0	0	0	0	0	0	0	0	0	0	0	0	0	0	144	136	158	98	132.903	132	205.624	14.3396	133.65	0.10614	87.0968	69	61	79	48	66.2581	67	53.9978	7.3483	66.6512	0.109101	61.2903	0	1	0	0	0	1	0	0	1	0	0	0	0	0	0	0	0	0	0	0	0	0	0	0	0	0	0	0	0	0	3	0	0	0	0	0	0	0	0	0	0	0	0	0	0	0	0	0	0	0	0	0	0	0	0																											1.88	2.5755	1.59	5.02
0	0	58.37	0	0	0	0	0	0	0	0	0	0	0	0	0	0	140	126	171	120	141.606	137	187.996	13.7112	142.248	0.0953478	84.8485	80	48	80	48	62.5152	62	63.3201	7.9574	63.0043	0.125344	51.5152	0	0	0	0	0	0	0	0	0	0	0	0	0	0	0	0	0	0	0	0	0	0	0	0	0	0	0	0	0	0	1	0	0	0	0	0	0	0	0	0	0	0	0	0	0	0	0	0	0	0	0	0	0	0	0																4.3			140	3.9		87					1.97	2.2464	1.57	4.75
0	0	71.94	0	0	0	0	0	0	0	0	0	0	0	0	0	0	153	135	207	95	133.098	133	376.423	19.4016	134.482	0.144569	83.6066	72	58	90	53	68.8197	69	75.6503	8.6977	69.3582	0.125344	59.0164	0	0	0	0	0	0	0	0	0	0	0	0	0	0	0	0	0	0	0	0	0	0	0	0	0	0	0	0	0	0	3	0	0	0	0	0	0	0	0	0	0	0	0	0	0	0	0	0	0	0	0	0	0	0	0																											0.6	2.2	1.7	4.2
1	1	66.23	0	0	0	0	0	0	0	0	0	0	0	0	0	0	126	140	191	104	135.367	134	439.068	20.9539	136.925	0.152192	90	72	73	95	63	73.8667	73	46.4644	6.8165	74.1701	0.0907298	66.6667	0	0	0	0	0	0	0	0	0	0	0	0	0	0	0	0	0	0	0	0	0	0	0	0	0	0	0	0	0	0	2	0	0	0	0	0	0	0	0	0	0	0	0	0	0	0	0	0	0	0	0	0	0	0	0																											1.32	2.6817	1.14	4.43
1	1	80.17	0	0	0	0	0	0	0	0	0	0	0	0	0	0	144	169	185	120	144.8	139.5	519.511	22.7928	146.406	0.149331	90	81	98	98	59	79.2	82	171.733	13.1047	80.1698	0.156972	70	0	0	0	0	0	1	0	0	0	0	0	0	0	0	0	0	0	0	0	0	0	0	0	0	0	0	0	0	0	0	4	0	0	0	0	0	0	0	0	0	0	0	0	0	0	0	0	0	0	0	0	0	0	0	0																											0.71	1.6355	1.39	2.97
0	0	61.27	0	0	0	0	1	0	0	0	0	0	0	2010-03-08	0	0	145	143	167	118	142	141	190.667	13.8082	142.635	0.0946474	63.1579	85	74	100	60	78.3684	74	116.69	10.8023	79.0706	0.134164	73.6842	0	0	0	0	0	0	0	0	0	0	0	0	0	0	0	0	0	0	0	0	0	0	0	0	0	0	0	0	0	0	2	0	0	0	0	0	0	0	0	0	0	0	0	0	0	0	0	0	0	0	0	0	0	0	0																											1.778	2.3818	1.17	4.36
0	1	58.59	0	0	0	0	0	0	0	0	0	0	0	0	0	0	138	125	159	125	145.5	151	133	11.5326	145.918	0.0758872	75	89	81	91	77	83.5833	83.5	21.1742	4.6015	83.6994	0.0527096	50	0	0	0	0	0	0	0	0	0	0	0	0	0	0	0	0	0	0	0	0	0	0	0	0	0	0	0	0	0	0	1	0	0	0	0	0	0	0	0	0	0	0	0	0	0	0	0	0	0	0	0	0	0	0	0																											0.66	2.8759	0.95	4.13
0	1	57.09	0	0	0	0	0	0	0	0	0	0	0	0	0	0	139	130	152	109	132.425	134	101.437	10.0716	132.803	0.0755784	82.5	61	70	90	50	71.725	70	57.2652	7.5674	72.1181	0.104844	61.25	0	0	0	0	0	0	0	0	0	0	0	0	0	0	0	0	0	0	0	0	0	0	0	0	0	0	0	0	0	0	1	0	0	0	0	0	0	0	0	0	0	0	0	0	0	0	0	0	0	0	0	0	0	0	0																											3.37	2.307	0.95	4.81
0	0	56.42	0	0	1	0	0	0	0	0	0	2012-07-30	0	0	0	0	120	132	154	110	129.387	129.5	100.274	10.0137	129.768	0.0767666	62.9032	74	65	100	48	74.5323	75	75.4006	8.6834	75.0283	0.115561	69.3548	0	0	0	0	0	0	0	0	0	0	0	0	0	0	0	0	0	0	0	0	0	0	0	0	0	0	0	0	0	0	1	0	0	0	0	0	0	0	0	0	0	0	0	0	0	0	0	0	0	0	0	0	0	0	0																											2.002	2.91	1.23	5.05
1	1	71.77	0	0	0	0	0	0	0	0	0	0	0	0	0	0	147	140	147	140	143.5	143.5	24.5	4.9497	143.543	0.0243902	50	73	73	73	73	73	73	0	0	73	0	0	0	0	0	0	0	0	0	0	0	0	0	0	0	0	0	0	0	0	0	0	0	0	0	0	1	0	0	0	0	0	5	0	0	0	0	0	0	0	0	0	0	0	0	0	0	0	0	0	0	0	0	0	0	0	0
0	1	64.83	0	0	0	0	0	0	0	0	0	0	0	0	0	0	136	117	150	100	128.541	130	136.089	11.6657	129.055	0.0895202	62.1622	84	73	98	60	81.7027	83	79.3258	8.9065	82.1737	0.107528	70.2703	0	0	0	0	0	0	0	0	0	0	0	0	0	0	0	0	0	0	0	0	0	0	0	0	0	0	0	0	0	0	2	0	0	0	0	0	0	0	0	0	0	0	0	0	0	0	0	0	0	0	0	0	0	0	0																											1.73	2.8327	1.38	4.58
0	0	56.39	0	0	0	0	0	0	0	0	0	0	0	0	0	0	141	129	158	111	136.714	140	166.22	12.8926	137.278	0.0908731	85.7143	80	75	94	65	80.6429	80.5	45.1703	6.7209	80.9025	0.0803098	42.8571	0	0	0	0	0	0	0	0	0	0	0	0	0	0	0	0	0	0	0	0	0	0	0	0	0	0	0	0	0	0	1	0	0	0	0	0	0	0	0	0	0	0	0	0	0	0	0	0	0	0	0	0	0	0	0																											2.31	3.2355	0.89	5.19
0	1	59.78	0	0	0	0	0	0	0	0	0	0	0	0	0	0	169	124	187	104	142.542	143	295.011	17.1759	143.556	0.119471	81.3559	92	72	94	65	81.0847	82	55.3203	7.4378	81.4194	0.0909476	55.9322	0	0	0	0	0	0	0	0	0	0	0	0	0	0	0	0	0	0	0	0	0	0	0	0	1	0	0	0	0	0	3	0	0	0	0	0	0	0	0	0	0	0	0	0	0	0	0	0	0	0	0	0	0	0	0																											1.23	3.5909	1.25	5.4
0	1	56.42	0	0	0	0	0	0	0	0	0	0	0	0	0	0	130	122	153	108	128.21	128	80.812	8.9896	128.52	0.0694978	77.193	77	59	87	59	71.5965	72	33.745	5.809	71.8276	0.080421	42.1053	0	0	0	0	0	0	0	0	0	0	0	0	0	0	0	0	0	0	0	0	0	0	0	0	0	0	0	0	0	0	1	0	0	0	0	0	0	0	0	0	0	0	0	0	0	0	0	0	0	0	0	0	0	0	0																											0.85	2.5945	0.96	4.22
0	0	83.9	0	0	0	0	0	0	0	0	0	0	0	0	0	0	143	143	143	143	143	143			143	0		69	69	69	69	69	69			69	0		0	1	0	0	0	1	0	0	0	0	0	0	0	0	0	0	0	0	0	0	0	0	0	0	0	0	0	0	0	0	4	0	0	0	0	0	0	0	0	0	0	0	0	0	0	0	0	0	0	0	0	0	0	0	0																5.7			136.7	16.2		197
1	1	80.46	0	0	0	0	0	0	0	0	0	0	0	0	0	0	147	162	213	106	136.254	137	402.344	20.0585	137.701	0.146112	80.597	70	90	117	49	65.4328	63	124.189	11.144	66.3611	0.169036	71.6418	0	0	0	0	0	0	0	0	0	0	0	0	0	0	0	0	0	0	0	0	0	0	0	0	0	0	0	0	0	0	4	0	0	0	0	0	0	0	0	0	0	0	0	0	0	0	0	0	0	0	0	0	0	0	0																											0.87	2.5891	1.36	4.35
0	1	69.04	0	0	0	0	0	0	0	0	0	0	0	0	0	0	140	110	161	106	136.091	136	92.7301	9.6296	136.426	0.0702208	71.2121	46	56	81	44	64.5152	65	71.1767	8.4366	65.0562	0.129775	62.1212	0	0	0	0	0	0	0	0	0	0	0	0	0	0	0	0	0	0	0	0	0	0	0	0	0	0	0	0	0	0	2	0	0	0	0	0	0	0	0	0	0	0	0	0	0	0	0	0	0	0	0	0	0	0	0																											0.98	3.1684	1.43	5.05
1	0	75.01	0	0	0	0	0	0	0	0	0	0	0	0	0	0	134	128	145	110	127	128	152.8	12.3612	127.5	0.088852	83.3333	56	50	70	50	55.6667	54	55.0667	7.4207	56.0773	0.121691	33.3333	1	1	0	0	0	0	0	0	0	0	0	0	0	0	1	0	0	0	0	0	0	0	0	0	0	0	0	0	0	0	3	0	0	0	0	0	0	0	0	0	0	0	0	0	0	0	0	0	0	0	0	0	0	0	0																											0.72	1.0845	1.82	3.7
1	1	74.76	1	0	0	0	0	0	0	2017-04-03	0	0	0	0	0	0	107	135	140	98	120.303	117	118.78	10.8986	120.781	0.08921	69.697	63	78	82	53	65.303	65	53.5928	7.3207	65.6997	0.110392	78.7879	0	0	0	0	0	0	0	0	0	0	0	0	0	0	0	0	0	0	0	0	0	0	0	0	0	0	0	0	0	0	3	0	0	0	0	0	0	0	0	0	0	0	0	0	0	0	0	0	0	0	0	0	0	0	0																											1.67	2.3091	1.56	4.75
1	1	62.87	0	0	0	0	0	0	0	0	0	0	0	0	0	0	112	107	161	99	124	119	251.75	15.8666	124.952	0.124136	76.4706	70	62	89	53	75.3529	74	72.1176	8.4922	75.802	0.109334	47.0588	0	0	0	0	0	0	0	0	0	0	0	0	0	0	0	0	0	0	0	0	0	0	0	0	0	0	0	0	0	0	2	0	0	0	0	0	0	0	0	0	0	0	0	0	0	0	0	0	0	0	0	0	0	0	0																											5.59	2	1.13	5.58
0	0	76.9	0	0	0	0	0	0	0	0	0	0	0	0	0	0	143	130	160	92	126.846	126	206.007	14.353	127.643	0.112279	73.8462	60	52	90	40	61.2769	61	58.7659	7.6659	61.7473	0.124136	43.0769	0	0	0	0	0	0	0	0	0	0	0	0	0	0	0	0	0	0	0	0	0	0	0	0	0	0	0	0	0	0	3	0	0	0	0	0	0	0	0	0	0	0	0	0	0	0	0	0	0	0	0	0	0	0	0																											1.2	4.4	1.5	6.4
0	0	60.95	0	0	0	0	0	0	0	0	0	0	0	0	0	0	141	145	149	139	143.286	141	16.2381	4.0297	143.334	0.026037	42.8571	80	67	84	67	75.4286	76	35.9524	5.996	75.6326	0.0735961	57.1429	0	0	0	0	0	0	0	0	0	0	0	0	0	0	0	0	0	0	0	0	0	0	0	0	0	0	0	0	0	0	2	0	0	0	0	0	0	0	0	0	0	0	0	0	0	0	0	0	0	0	0	0	0	0	0																											0.67	2.4412	1.52	4.27
1	0	92.1	0	0	0	0	0	0	0	0	0	0	0	0	0	0	140	140	140	140	140	140	0	0	140	0	0	90	90	90	90	90	90	0	0	90	0	0	0	0	0	0	0	0	1	0	0	0	0	0	0	0	0	0	0	0	0	0	0	0	0	0	0	0	0	0	0	0	4	0	0	0	0	0	0	0	0	0	0	0	0	0	0	0	0	0	0	0	0	0	0	0	0																4.3			139	10.8		161											5.5
1	0	97.88	0	0	0	0	0	0	0	0	0	0	0	0	0	0	179	139	179	129	151.714	156	313.905	17.7174	152.598	0.108118	71.4286	70	66	72	56	64.1429	64	36.1429	6.0119	64.3839	0.086774	57.1429	1	0	0	0	0	0	0	0	1	0	0	0	0	0	1	0	0	0	0	0	0	0	0	1	0	1	0	0	0	0	5	0	0	0	0	0	0	0	0	0	0	0	0	0	0	0	0	0	0	0	0	0	0	0	0
1	0	62.89	0	0	0	0	0	0	0	0	0	0	0	0	0	0	146	135	190	105	145.179	142.5	593.634	24.3646	147.137	0.164801	89.2857	56	77	99	56	76.0357	74	133.147	11.5389	76.8754	0.149022	67.8571	0	0	0	0	0	0	0	0	0	0	0	0	0	0	0	0	0	0	0	0	0	0	0	0	1	0	0	0	0	0	4	0	0	0	0	0	0	0	0	0	0	0	0	0	0	0	0	0	0	0	0	0	0	0	0																											0.66	1.0859	1.72	3.11
1	1	74.95	0	0	0	0	0	0	0	0	0	0	0	0	0	0	149	161	176	102	147	149	352.963	18.7873	148.153	0.125502	75	70	72	95	49	70.4643	70.5	83.0728	9.1144	71.0304	0.127017	64.2857	0	0	0	0	0	0	0	0	0	0	0	0	0	0	0	0	0	0	0	0	0	0	0	0	0	0	0	0	0	0	3	0	0	0	0	0	0	0	0	0	0	0	0	0	0	0	0	0	0	0	0	0	0	0	0																4.5			139	4.9		121					1.08	3.4191	1.35	5.26
1	1	72.34	0	0	0	0	0	0	0	0	0	0	0	0	0	0	110	110	110	110	110	110			110	0		80	80	80	80	80	80			80	0		0	0	0	0	1	1	0	0	0	0	0	0	0	0	0	0	0	0	0	0	0	0	0	0	0	0	0	0	0	0	3	0	0	0	0	0	0	0	0	0	0	0	0	0	0	0	0	0	0	0	0	0	0	0	0																4.2			139	8		130					1.1	2.2418	1.12	4.52
1	0	84.08	0	0	1	0	0	0	0	0	0	2005-10-08	0	0	0	0	140	110	140	110	118.75	112.5	206.25	14.3614	119.4	0.104736	75	90	70	90	60	70	65	200	14.1421	71.0634	0.174964	50	1	0	0	0	1	1	0	0	1	0	0	0	0	0	0	0	0	0	0	0	0	0	0	1	1	0	0	0	0	0	6	0	0	0	0	0	0	0	0	0	0	0	0	0	0	0	0	0	0	0	0	0	0	0	0																3.2			143	5.6		82					1.81			5.64
0	0	64.06	0	0	1	0	0	0	0	0	0	2010-10-08	0	0	0	0	137	134	155	114	135.985	137	102.469	10.1227	136.356	0.0738823	73.1343	77	86	100	50	79.3881	79	76.4229	8.742	79.8608	0.109293	82.0896	0	0	0	0	0	0	0	0	0	0	0	0	0	0	0	0	0	0	0	0	0	0	0	0	0	0	0	0	0	0	2	0	0	0	0	0	0	0	0	0	0	0	0	0	0	0	0	0	0	0	0	0	0	0	0																											1.56	2.6111	1.43	4.76
1	0	85.84	0	0	0	0	0	0	0	0	0	0	0	0	0	0	149	120	156	114	140.643	144.5	213.786	14.6214	141.347	0.10018	71.4286	72	55	85	55	67.3571	65	67.478	8.2145	67.8207	0.117518	28.5714	0	0	0	0	0	0	1	0	0	0	0	0	0	0	0	0	0	0	0	0	0	0	0	0	0	0	1	0	0	0	4	0	0	0	0	0	0	0	0	0	0	0	0	0	0	0	0	0	0	0	0	0	0	0	0
1	0	80.98	0	0	0	0	0	0	0	0	0	0	0	0	0	0	132	98	137	98	112.222	107	192.444	13.8724	112.982	0.116546	77.7778	84	59	84	52	61.2222	60	84.6944	9.203	61.834	0.141724	33.3333	0	0	0	0	0	0	0	0	0	0	0	0	0	0	0	0	0	0	0	0	1	0	0	0	0	0	0	0	0	0	5	0	0	0	0	0	0	0	0	0	0	0	0	0	0	0	0	0	0	0	0	0	0	0	0
0	0	68.1	0	0	0	0	0	0	0	0	0	0	0	0	0	0	140	120	140	120	130	130	200	14.1421	130.384	0.0769231	50	80	80	80	80	80	80	0	0	80	0	0	0	0	0	0	0	0	0	0	0	0	0	0	0	0	0	0	0	0	0	0	0	0	0	0	0	0	0	0	0	0	2	0	0	0	0	0	0	0	0	0	0	0	0	0	0	0	0	0	0	0	0	0	0	0	0																											1.13	4.56	1.72	6.71
1	0	79.12	0	0	0	0	0	0	0	0	0	0	0	0	0	0	190	200	200	155	187	190	345	18.5742	187.737	0.0888409	40	95	90	95	80	89	90	30	5.4772	89.1347	0.0550447	60	0	0	0	0	0	0	0	0	0	0	0	0	0	0	0	0	0	0	0	0	0	0	0	0	0	0	0	0	0	0	3	0	0	0	0	0	0	0	0	0	0	0	0	0	0	0	0	0	0	0	0	0	0	0	0																4.3			143	6.4		85					0.99	1.8369	1.38	5.56
1	1	84.42	0	0	0	0	0	0	0	0	0	0	0	0	0	0	150	150	150	150	150	150			150	0		80	80	80	80	80	80			80	0		0	0	0	0	0	0	0	0	0	0	0	0	0	0	0	0	0	0	0	0	0	0	0	0	0	0	0	0	0	0	4	0	0	0	0	0	0	0	0	0	0	0	0	0	0	0	0	0	0	0	0	0	0	0	0																											0.71	2.2073	0.86	3.39
1	0	82.02	0	1	0	0	0	0	0	0	2010-01-30	0	0	0	0	0	170	140	170	110	143.837	145	153.711	12.398	144.358	0.0851867	76.7442	90	63	90	52	66.6744	66	74.7962	8.6485	67.22	0.128195	67.4419	0	0	0	0	0	0	0	0	0	0	0	0	0	0	0	0	0	0	0	0	0	0	0	0	0	0	0	0	0	0	4	0	0	0	0	0	0	0	0	0	0	0	0	0	0	0	0	0	0	0	0	0	0	0	0																											1.98	5.24	1.16	7.3
1	0	83.04	0	0	0	0	0	0	0	0	0	0	0	0	0	0	108	108	108	108	108	108			108	0		73	73	73	73	73	73			73	0		0	0	0	0	0	0	0	0	0	0	0	0	0	0	0	0	0	0	0	0	0	0	0	0	0	0	0	0	0	0	4	0	0	0	0	0	0	0	0	0	0	0	0	0	0	0	0	0	0	0	0	0	0	0	0																3.8			143	7.8		91					1.24	3.9064	1.33	5.8
0	0	59.17	0	0	0	0	0	0	0	0	0	0	0	0	0	0	110	113	123	110	116.5	116.5	36.3333	6.0277	116.617	0.0448082	50	80	66	80	66	75.5	78	43.6667	6.6081	75.7166	0.0757982	25	0	0	0	0	0	0	0	0	0	0	0	0	0	0	0	0	0	0	0	0	0	0	0	0	0	0	0	0	0	0	1	0	0	0	0	0	0	0	0	0	0	0	0	0	0	0	0	0	0	0	0	0	0	0	0																											1.6	5.7336	1.81	8.81
1	0	83.07	0	1	0	0	0	0	1	0	2007-07-01	0	0	0	0	2007-07-01	150	140	150	140	145	145	50	7.0711	145.086	0.0344828	50	90	90	90	90	90	90	0	0	90	0	0	0	1	0	0	1	1	0	0	0	0	0	0	0	0	0	0	0	0	0	0	1	0	0	0	0	0	0	0	0	0	5	0	0	0	0	0	0	0	0	0	0	0	0	0	0	0	0	0	0	0	0	0	0	0	0																4.4			144	8.5		88					2.37	3.8236	1.41	5.52		6.6
0	0	79.08	0	0	0	0	0	0	0	0	0	0	0	0	0	0	110	150	150	110	130	130	800	28.2843	131.53	0.153846	50	70	80	80	70	75	75	50	7.0711	75.1665	0.0666667	50	0	0	0	0	0	0	0	0	0	0	0	0	0	0	0	0	0	0	0	0	0	0	0	0	0	0	0	0	0	0	3	0	0	0	0	0	0	0	0	0	0	0	0	0	0	0	0	0	0	0	0	0	0	0	0																											0.61	3.2527	2.05	5
1	0	69.64	0	0	0	0	0	0	0	0	0	0	0	0	0	0	150	150	150	150	150	150			150	0		80	80	80	80	80	80			80	0		1	0	1	0	1	1	0	0	1	0	0	0	0	0	0	0	0	0	0	0	0	0	0	1	0	0	0	0	0	0	4	0	0	0	0	0	0	0	0	0	0	0	0	0	0	0	0	0	0	0	0	0	0	0	0																											1	1.7892	1.79	4.04
1	1	76.21	0	0	0	0	0	0	0	0	0	0	0	0	0	0	120	120	120	120	120	120			120	0		70	70	70	70	70	70			70	0		0	0	0	0	0	0	0	0	0	0	0	0	0	0	0	0	0	0	0	0	0	0	0	0	0	0	0	0	0	0	3	0	0	0	0	0	0	0	0	0	0	0	0	0	0	0	0	0	0	0	0	0	0	0	0
1	0	79.74	0	0	0	0	0	0	0	0	0	0	0	0	0	0	130	130	130	130	130	130			130	0		80	80	80	80	80	80			80	0		0	0	0	0	1	0	0	0	0	0	0	0	0	0	0	0	0	0	0	0	0	0	0	0	0	0	0	0	0	0	3	0	0	0	0	0	0	0	0	0	0	0	0	0	0	0	0	0	0	0	0	0	0	0	0																											1.04			4.55
1	0	79.19	0	0	0	0	0	0	0	0	0	0	0	0	0	0	140	140	150	140	142	140	20	4.4721	142.056	0.028169	40	90	80	90	80	86	90	30	5.4772	86.1394	0.0569649	60	0	0	0	0	0	0	0	0	0	0	0	0	0	0	0	0	0	0	0	0	0	0	0	0	0	0	0	0	0	0	3	0	0	0	0	0	0	0	0	0	0	0	0	0	0	0	0	0	0	0	0	0	0	0	0																											0.93	1.9514	1.3	3.68
0	1	87.35	0	0	0	0	1	0	0	0	0	0	0	2004-02-16	0	0	150	150	150	150	150	150			150	0		60	60	60	60	60	60			60	0		0	0	0	0	0	0	0	0	0	0	0	0	0	0	0	0	0	0	0	0	0	0	0	0	0	0	0	0	0	0	4	0	0	0	0	0	0	0	0	0	0	0	0	0	0	0	0	0	0	0	0	0	0	0	0
1	0	68.2	0	0	0	0	0	0	0	0	0	0	0	0	0	0	140	150	150	130	140	140	100	10	140.238	0.0583212	66.6667	90	100	100	80	90	90	100	10	90.3696	0.0907218	66.6667	0	0	0	0	0	0	0	0	0	0	0	0	0	0	0	0	0	0	0	0	0	0	0	0	0	0	0	0	0	0	2	0	0	0	0	0	0	0	0	0	0	0	0	0	0	0	0	0	0	0	0	0	0	0	0																4.4			142	6.3		86					1.09			4.48
1	1	67.96	0	0	0	0	0	0	0	0	0	0	0	0	0	0	160	180	180	160	170	170	100	10	170.235	0.0526134	80	70	65	70	60	65	65	25	5	65.1537	0.0688021	60	0	0	0	0	0	1	0	0	0	0	0	0	0	0	0	0	0	0	0	0	0	0	0	0	0	0	0	0	0	0	2	0	0	0	0	0	0	0	0	0	0	0	0	0	0	0	0	0	0	0	0	0	0	0	0																4.8			139	6.9		101					3.46	4.7024	1.38	6.44
0	0	74.77	0	0	0	0	0	0	0	0	0	0	0	0	0	0	155	143	174	120	143.722	144.5	163.742	12.7962	144.259	0.0865255	66.6667	73	89	90	52	71.9444	73	101.703	10.0848	72.6089	0.136225	72.2222	0	0	0	0	0	0	0	0	0	0	0	0	0	0	0	0	0	0	0	0	0	0	0	0	0	0	0	0	0	0	3	0	0	0	0	0	0	0	0	0	0	0	0	0	0	0	0	0	0	0	0	0	0	0	0																											0.57	1.5473	0.98	2.79
0	0	69.71	0	0	0	0	0	0	0	0	0	0	0	0	0	0	140	158	158	130	140.2	137	112.2	10.5925	140.52	0.0675761	60	70	90	90	52	64.4	56	254.8	15.9625	65.9636	0.221697	40	0	0	0	0	0	0	0	0	0	0	0	0	0	0	0	0	0	0	0	0	0	0	0	0	0	0	0	0	0	0	2	0	0	0	0	0	0	0	0	0	0	0	0	0	0	0	0	0	0	0	0	0	0	0	0																											1.55			5.07
1	0	81.06	0	0	0	0	0	0	0	0	0	0	0	0	0	0	153	160	160	153	156.5	156.5	24.5	4.9497	156.539	0.0223642	50	70	90	90	70	80	80	200	14.1421	80.6226	0.125	50	0	0	0	0	0	0	1	0	0	0	0	0	0	0	0	0	0	0	0	0	0	0	0	0	0	0	0	0	0	0	4	0	0	0	0	0	0	0	0	0	0	0	0	0	0	0	0	0	0	0	0	0	0	0	0																											0.961	1.9932	0.94	3.37
1	0	84.03	0	0	0	0	0	0	0	0	0	0	0	0	0	0	160	160	160	160	160	160			160	0		80	80	80	80	80	80			80	0		0	0	0	0	0	0	0	0	0	0	0	0	0	0	0	0	0	0	0	0	0	0	0	0	0	0	0	0	0	0	4	0	0	0	0	0	0	0	0	0	0	0	0	0	0	0	0	0	0	0	0	0	0	0	0																											0.99	5.1545	0.85	7.17
0	0	68.86	0	0	0	0	0	0	0	0	0	0	0	0	0	0	129	130	163	107	134.647	134	176.593	13.2888	135.288	0.0977214	82.3529	81	57	87	53	69.1765	67	72.3082	8.5034	69.687	0.121713	56.8627	0	0	0	0	0	0	0	0	0	0	0	0	0	0	0	0	0	0	0	0	0	0	0	0	0	0	0	0	0	0	2	0	0	0	0	0	0	0	0	0	0	0	0	0	0	0	0	0	0	0	0	0	0	0	0																											0.67	2.5309	1.11	4.06
0	1	73.09	0	1	0	0	0	1	0	0	2013-09-23	0	0	0	2013-09-23	0	120	120	120	120	120	120	0	0	120	0	0	80	70	80	70	75	75	50	7.0711	75.1665	0.0666667	50	0	0	0	0	0	0	0	0	0	0	0	0	0	0	0	0	0	0	0	0	0	0	0	0	0	0	0	0	0	0	3	0	0	0	0	0	0	0	0	0	0	0	0	0	0	0	0	0	0	0	0	0	0	0	0																											1.001	3.015	1.25	4.72
1	1	81.07	0	0	0	0	0	0	0	0	0	0	0	0	0	0	100	100	100	100	100	100			100	0		70	70	70	70	70	70			70	0		0	0	0	0	0	0	0	0	0	0	0	0	0	0	0	0	0	0	0	0	0	0	0	0	0	0	0	0	0	0	4	0	0	0	0	0	0	0	0	0	0	0	0	0	0	0	0	0	0	0	0	0	0	0	0																											0.89	1.3955	1.25	3.05
1	0	80.16	0	0	0	0	0	0	0	0	0	0	0	0	0	0	140	140	140	140	140	140			140	0		90	90	90	90	90	90			90	0		0	0	0	0	0	0	0	0	0	0	0	0	0	0	0	0	0	0	0	0	0	0	0	0	0	0	0	0	0	0	4	0	0	0	0	0	0	0	0	0	0	0	0	0	0	0	0	0	0	0	0	0	0	0	0
1	1	74.43	0	0	0	0	0	0	0	0	0	0	0	0	0	0	150	160	160	120	143.333	150	433.333	20.8167	144.338	0.118582	66.6667	80	80	80	70	76.6667	80	33.3333	5.7735	76.8115	0.0614875	66.6667	0	1	0	0	0	1	0	0	0	0	0	0	0	0	0	0	0	0	0	0	1	0	0	0	1	0	0	0	0	0	6	0	0	0	0	0	0	0	0	0	0	0	0	0	0	0	0	0	0	0	0	0	0	0	0
0	0	69.81	0	0	0	0	0	0	0	0	0	0	0	0	0	0	130	149	169	106	136.181	136.5	165.981	12.8834	136.78	0.0939457	76.3889	70	60	88	43	70.3611	71	79.3326	8.9069	70.9149	0.125706	63.8889	1	0	0	0	0	1	0	0	0	0	0	0	0	0	0	0	0	0	0	0	0	0	0	0	0	0	0	0	0	0	2	0	0	0	0	0	0	0	0	0	0	0	0	0	0	0	0	0	0	0	0	0	0	0	0																											0.81	2.2967	1.6	4.27
0	1	72.04	0	0	0	0	0	0	0	0	0	0	0	0	0	0	110	110	120	110	112.5	110	25	5	112.583	0.03849	50	70	70	80	70	72.5	70	25	5	72.6292	0.0597259	50	0	0	0	0	0	0	0	0	0	0	0	0	0	0	0	0	0	0	0	0	0	0	0	0	0	0	0	0	0	0	3	0	0	0	0	0	0	0	0	0	0	0	0	0	0	0	0	0	0	0	0	0	0	0	0																											1.45	3.1682	1.2	5.26
1	1	87.21	0	0	0	0	0	0	0	0	0	0	0	0	0	0	140	150	150	140	145	145	50	7.0711	145.086	0.0344828	50	75	90	90	75	82.5	82.5	112.5	10.6066	82.8402	0.0909091	50	0	0	0	0	0	0	0	0	0	0	0	0	0	0	0	0	0	0	0	0	0	0	0	0	0	0	0	0	0	0	4	0	0	0	0	0	0	0	0	0	0	0	0	0	0	0	0	0	0	0	0	0	0	0	0																											1.86			6.08
1	0	75.39	0	1	0	0	0	0	0	0	2016-04-06	0	0	0	0	0	140	140	140	140	140	140			140	0		90	90	90	90	90	90			90	0		0	0	1	0	0	0	0	0	0	0	0	0	0	0	0	0	0	0	0	0	0	0	0	0	0	0	0	0	0	0	3	0	0	0	0	0	0	0	0	0	0	0	0	0	0	0	0	0	0	0	0	0	0	0	0																4.46			140.53	8.32		116					1.01	2.5386	1.09	4.53
1	0	94.08	0	0	0	0	0	0	0	0	0	0	0	0	0	0	110	110	110	110	110	110			110	0		60	60	60	60	60	60			60	0		0	1	0	0	0	0	1	0	0	0	0	0	0	0	0	0	0	0	0	0	0	0	0	0	0	0	0	0	0	0	4	0	0	0	0	0	0	0	0	0	0	0	0	0	0	0	0	0	0	0	0	0	0	0	0																4.3			138	7.3		118											6.6
1	0	66.88	0	1	0	0	0	0	0	0	2007-03-29	0	0	0	0	0	130	130	130	120	124	120	30	5.4772	124.097	0.0395079	40	90	80	90	80	82	80	20	4.4721	82.0975	0.0487805	20	1	0	0	0	0	1	0	0	1	0	0	0	0	0	0	0	0	0	0	0	0	0	0	1	0	0	0	1	0	0	5	0	0	0	0	0	0	0	0	0	0	0	0	0	0	0	0	0	0	0	0	0	0	0	0																														4.96
1	1	76.57	0	0	0	0	0	0	0	0	0	0	0	0	0	0	145	130	145	130	137.5	137.5	112.5	10.6066	137.704	0.0545455	50	70	70	70	70	70	70	0	0	70	0	0	0	0	0	0	0	0	0	0	0	0	0	0	0	0	0	0	0	0	0	0	0	0	0	0	0	0	0	0	0	0	3	0	0	0	0	0	0	0	0	0	0	0	0	0	0	0	0	0	0	0	0	0	0	0	0																											0.76	3.3098	1.42	5.08
1	1	85.06	0	0	0	0	0	0	0	0	0	0	0	0	0	0	170	160	170	160	163.75	162.5	22.9167	4.7871	163.803	0.0253177	50	90	70	90	70	77.5	75	91.6667	9.5743	77.9423	0.106988	75	0	1	0	0	0	1	0	0	0	0	0	0	0	0	0	0	0	0	0	0	0	0	0	0	0	0	0	0	0	0	4	0	0	0	0	0	0	0	0	0	0	0	0	0	0	0	0	0	0	0	0	0	0	0	0																4.3			139	10.4		210										5.4
1	0	97.15	0	0	0	0	0	0	0	0	0	0	0	0	0	0	140	160	160	130	143.333	140	233.333	15.2753	143.875	0.0870153	66.6667	85	90	90	80	85	85	25	5	85.098	0.0480292	66.6667	0	0	0	0	0	0	0	0	0	0	0	0	0	0	0	0	0	0	0	0	0	0	0	0	0	0	0	0	0	0	4	0	0	0	0	0	0	0	0	0	0	0	0	0	0	0	0	0	0	0	0	0	0	0	0
1	0	73.91	0	1	0	0	1	0	0	0	2018-12-07	0	0	2018-03-03	0	0	140	190	190	140	165	165	1250	35.3553	166.883	0.151515	50	90	85	90	85	87.5	87.5	12.5	3.5355	87.5357	0.0285714	50	0	0	1	0	0	1	0	0	0	0	0	0	0	0	0	0	0	0	0	0	0	0	0	0	0	0	0	0	0	0	3	0	0	0	0	0	0	0	0	0	0	0	0	0	0	0	0	0	0	0	0	0	0	0	0																											2.37	3.7664	1.3	5.87
0	0	70.41	0	0	0	0	0	0	0	0	0	0	0	0	0	0	140	174	208	98	144.1	140	803.733	28.3502	146.794	0.194265	87.5	70	74	107	50	73.6	70.5	178.81	13.372	74.775	0.179399	80	0	0	0	0	0	0	0	0	0	0	0	0	0	0	0	0	0	0	0	0	0	0	0	0	0	0	0	0	0	0	3	0	0	0	0	0	0	0	0	0	0	0	0	0	0	0	0	0	0	0	0	0	0	0	0																4.1			145	5.3		57					1.69	3.3227	1.31	6.67
1	0	70.97	1	0	0	0	0	0	0	2011-03-19	0	0	0	0	0	0	133	142	171	109	136.333	138	190.959	13.8188	137.015	0.100146	73.8095	68	76	108	51	78.5714	79.5	83.3728	9.1309	79.0877	0.114819	59.5238	0	0	0	0	0	0	1	0	0	0	0	0	0	0	0	0	0	0	0	0	0	0	0	0	0	0	0	0	0	0	3	0	0	0	0	0	0	0	0	0	0	0	0	0	0	0	0	0	0	0	0	0	0	0	0																											1.81	3.4459	1.52	5.8
1	0	65.24	0	0	0	0	0	0	0	0	0	0	0	0	0	0	160	160	160	160	160	160			160	0		80	80	80	80	80	80			80	0		0	0	0	0	1	1	0	0	0	0	0	0	0	0	0	0	0	0	0	0	0	0	0	0	0	0	0	0	0	0	2	0	0	0	0	0	0	0	0	0	0	0	0	0	0	0	0	0	0	0	0	0	0	0	0																											1.79	5.2427	1.07	7.8
1	0	91.05	0	0	0	0	0	0	0	0	0	0	0	0	0	0	150	130	150	120	130	125	200	14.1421	130.576	0.0942111	50	60	80	80	50	65	65	166.667	12.9099	65.9545	0.172005	75	0	0	0	0	0	0	0	0	0	0	0	0	0	0	0	0	0	0	0	0	0	0	0	0	0	0	0	0	0	0	4	0	0	0	0	0	0	0	0	0	0	0	0	0	0	0	0	0	0	0	0	0	0	0	0																4.5			140	5.2		81
1	0	81.02	0	0	0	0	0	0	0	0	0	0	0	0	0	0	170	160	170	160	163.333	160	33.3333	5.7735	163.401	0.0288615	33.3333	70	80	80	70	73.3333	70	33.3333	5.7735	73.4847	0.0642824	33.3333	0	0	0	0	0	1	0	0	0	0	0	0	0	0	0	0	0	0	0	0	0	0	0	0	0	0	0	0	0	0	4	0	0	0	0	0	0	0	0	0	0	0	0	0	0	0	0	0	0	0	0	0	0	0	0																											1.29	4.5873	1.47	5.44
1	1	90.31	0	0	0	0	0	0	0	0	0	0	0	0	0	0	130	150	150	130	140	140	200	14.1421	140.357	0.0714286	50	80	80	80	80	80	80	0	0	80	0	0	0	1	0	0	0	1	0	0	0	0	0	0	0	0	0	0	0	0	0	0	0	0	0	0	0	0	0	0	0	0	4	0	0	0	0	0	0	0	0	0	0	0	0	0	0	0	0	0	0	0	0	0	0	0	0																3.3			141	3.9		130					0.49	1.8142	1.81	3.85
0	0	61.62	0	0	0	0	0	0	0	0	0	0	0	0	0	0	141	128	149	103	127.516	129	144.666	12.0277	128.073	0.0935838	60.9375	61	54	74	44	58.2656	58.5	37.4998	6.1237	58.5815	0.104275	68.75	0	0	1	0	0	0	0	0	0	0	0	0	0	0	0	0	0	0	0	0	0	0	0	0	0	0	0	0	0	0	2	0	0	0	0	0	0	0	0	0	0	0	0	0	0	0	0	0	0	0	0	0	0	0	0																											1.5	4.7288	1.88	7.3
1	0	78.02	0	0	0	0	0	0	0	0	0	0	0	0	0	0	160	160	170	160	163.333	160	33.3333	5.7735	163.401	0.0288615	66.6667	90	80	90	80	83.3333	80	33.3333	5.7735	83.4666	0.0565685	33.3333	0	0	0	0	0	1	0	0	0	0	0	0	0	0	0	0	0	0	0	0	0	0	0	0	0	0	0	0	0	0	3	0	0	0	0	0	0	0	0	0	0	0	0	0	0	0	0	0	0	0	0	0	0	0	0																											1.4			6.58
1	1	67.49	0	0	0	0	0	0	0	0	0	0	0	0	0	0	125	125	125	125	125	125			125	0		80	80	80	80	80	80			80	0		0	0	0	0	0	0	0	0	0	0	0	0	0	0	0	0	0	0	0	0	0	0	0	0	0	0	0	0	0	0	2	0	0	0	0	0	0	0	0	0	0	0	0	0	0	0	0	0	0	0	0	0	0	0	0																											0.77	2.2736	0.95	4.31
0	0	59.57	0	0	0	0	0	0	0	0	0	0	0	0	0	0	140	140	140	140	140	140			140	0		80	80	80	80	80	80			80	0		0	0	0	0	0	0	0	0	0	0	0	0	0	0	0	0	0	0	0	0	0	0	0	0	0	0	0	0	0	0	1	0	0	0	0	0	0	0	0	0	0	0	0	0	0	0	0	0	0	0	0	0	0	0	0																											1.02	4.53	1.51	6.51
1	0	91.9	0	0	0	0	0	0	0	0	0	0	0	0	0	0	130	128	167	85	125.408	128	376.538	19.4046	126.87	0.153144	85.7143	68	65	92	48	65.0204	65	101.145	10.0571	65.7779	0.15309	63.2653	0	1	0	0	0	1	0	0	0	0	0	0	1	0	0	0	0	0	0	0	0	0	0	0	0	1	0	0	0	0	6	0	0	0	0	0	0	0	0	0	0	0	0	0	0	0	0	0	0	0	0	0	0	0	0
0	0	68.04	0	0	0	0	1	0	0	0	0	0	0	2013-08-20	0	0	180	150	180	150	170	180	300	17.3205	170.587	0.083189	33.3333	110	85	110	85	98.3333	100	158.333	12.5831	98.8686	0.104482	66.6667	0	0	0	0	0	0	0	0	0	0	0	0	0	0	0	0	0	0	0	0	0	0	0	0	0	0	0	0	0	0	2	0	0	0	0	0	0	0	0	0	0	0	0	0	0	0	0	0	0	0	0	0	0	0	0																											1	3.4345	1.33	5.32
1	1	71.15	0	1	0	0	0	0	0	0	2007-03-17	0	0	0	0	0	120	130	130	120	125	125	50	7.0711	125.1	0.04	50	80	80	80	80	80	80	0	0	80	0	0	0	0	1	0	0	1	0	0	0	0	0	0	0	0	0	0	0	0	0	0	0	0	0	0	0	0	0	0	0	0	3	0	0	0	0	0	0	0	0	0	0	0	0	0	0	0	0	0	0	0	0	0	0	0	0																											0.95	2.2045	0.91	4.31
0	0	77.2	0	0	0	0	0	0	0	0	0	0	0	0	0	0	170	139	184	99	129.941	132	362.856	19.0488	131.303	0.145151	82.3529	86	58	95	54	71.3725	71	86.5984	9.3058	71.9649	0.129099	76.4706	0	0	0	0	0	0	0	0	0	0	0	0	0	0	0	0	0	0	0	0	0	0	0	0	0	0	0	0	0	0	3	0	0	0	0	0	0	0	0	0	0	0	0	0	0	0	0	0	0	0	0	0	0	0	0																											3.38	2.6624	0.98	5.2
0	1	77.88	0	0	0	0	0	0	0	0	0	0	0	0	0	0	116	109	174	101	130.92	129	185.102	13.6052	131.616	0.103225	72	54	58	89	40	63.0267	63	104.513	10.2231	63.8395	0.161119	62.6667	1	0	0	0	0	1	0	0	0	0	0	0	0	0	0	0	0	0	0	0	0	0	0	1	0	0	0	0	0	0	3	0	0	0	0	0	0	0	0	0	0	0	0	0	0	0	0	0	0	0	0	0	0	0	0																											0.6	4.1135	1.73	6.12
1	1	93.06	0	0	0	0	0	0	0	0	0	0	0	0	0	0	120	120	120	120	120	120			120	0		70	70	70	70	70	70			70	0		0	0	0	0	0	0	0	0	0	0	0	0	0	0	0	0	0	0	0	0	0	0	0	0	0	0	0	0	0	0	4	0	0	0	0	0	0	0	0	0	0	0	0	0	0	0	0	0	0	0	0	0	0	0	0																4.6			138	11.3		190
1	0	72.57	0	0	0	0	0	0	0	0	0	0	0	0	0	0	140	150	150	140	145	145	50	7.0711	145.086	0.0344828	50	80	80	80	80	80	80	0	0	80	0	0	0	0	0	0	0	1	1	0	0	0	0	0	0	0	0	0	0	0	0	0	0	0	0	0	0	0	0	0	0	0	3	0	0	0	0	0	0	0	0	0	0	0	0	0	0	0	0	0	0	0	0	0	0	0	0																											1.58	1.9445	0.79	4.59
1	1	78.99	0	0	0	0	0	0	0	0	0	0	0	0	0	0	147	120	147	110	125.667	120	366.333	19.1398	126.635	0.124358	66.6667	75	70	75	70	71.6667	70	8.3333	2.8868	71.7054	0.0328887	33.3333	0	0	0	0	0	0	0	0	0	0	0	0	0	0	0	0	0	0	0	0	0	0	0	0	0	0	0	0	0	0	3	0	0	0	0	0	0	0	0	0	0	0	0	0	0	0	0	0	0	0	0	0	0	0	0
1	0	80.04	0	0	0	0	0	0	0	0	0	0	0	0	0	0	130	170	170	130	150	150	400	20	150.886	0.108866	66.6667	80	100	100	80	86.6667	80	133.333	11.547	87.178	0.108786	33.3333	1	0	1	0	0	1	0	0	1	0	0	0	0	0	0	0	0	0	0	0	0	0	0	1	0	0	0	0	0	0	4	0	0	0	0	0	0	0	0	0	0	0	0	0	0	0	0	0	0	0	0	0	0	0	0																4.4			145	9.5		153					2.12	3.1826	1.06	5.14			9.2
0	1	71.17	0	0	0	0	0	0	0	0	0	0	0	0	0	0	130	130	130	130	130	130			130	0		90	90	90	90	90	90			90	0		0	0	0	0	0	0	0	0	0	0	0	0	0	0	0	0	0	0	0	0	0	0	0	0	0	0	0	0	0	0	3	0	0	0	0	0	0	0	0	0	0	0	0	0	0	0	0	0	0	0	0	0	0	0	0																											0.804	2.7545	1.4	4.52
1	0	80.38	0	0	0	0	0	0	0	0	0	0	0	0	0	0	140	140	140	140	140	140			140	0		80	80	80	80	80	80			80	0		0	0	0	0	0	0	0	0	0	0	0	0	0	0	0	0	0	0	0	0	0	0	0	0	0	0	0	0	0	0	4	0	0	0	0	0	0	0	0	0	0	0	0	0	0	0	0	0	0	0	0	0	0	0	0																											0.517	3.725	1.77	5.73
1	1	79.27	0	0	0	0	0	0	0	0	0	0	0	0	0	0	180	157	180	150	161.75	158.5	165.583	12.8679	162.133	0.0688961	50	100	80	100	80	92.5	95	91.6667	9.5743	92.8709	0.0896385	50	0	0	0	0	0	1	0	0	0	0	0	0	0	1	0	0	0	0	0	0	0	0	0	0	0	0	0	0	0	0	3	0	0	0	0	0	0	0	0	0	0	0	0	0	0	0	0	0	0	0	0	0	0	0	0																											1.65	3.439	2.12	6.25
1	1	66.31	0	0	0	0	0	0	0	0	0	0	0	0	0	0	110	110	110	110	110	110			110	0		70	70	70	70	70	70			70	0		1	1	0	0	0	1	0	0	1	0	0	0	0	0	1	0	0	0	0	0	0	0	0	1	0	1	0	0	0	0	3	0	0	0	0	0	0	0	0	0	0	0	0	0	0	0	0	0	0	0	0	0	0	0	0																											0.97	2.033	0.58	3.06
1	1	62.92	0	0	0	0	0	0	0	0	0	0	0	0	0	0	130	110	130	110	120	120	200	14.1421	120.416	0.0833333	50	80	80	80	80	80	80	0	0	80	0	0	0	0	0	0	0	0	0	0	0	0	0	0	0	0	0	0	0	0	0	0	0	0	0	0	0	0	0	0	0	0	2	0	0	0	0	0	0	0	0	0	0	0	0	0	0	0	0	0	0	0	0	0	0	0	0																											0.59	3.5182	1.29	5.5
1	0	76.83	0	0	0	0	0	0	0	0	0	0	0	0	0	0	130	126	159	94	132.861	133.5	241.837	15.5511	133.743	0.115411	80.5556	65	73	93	58	74.5278	73.5	85.6849	9.2566	75.0846	0.122466	72.2222	0	0	0	0	0	0	0	0	0	0	0	0	0	0	0	0	0	0	0	0	0	0	0	0	0	0	0	0	0	0	3	0	0	0	0	0	0	0	0	0	0	0	0	0	0	0	0	0	0	0	0	0	0	0	0
1	1	75.7	0	0	0	0	0	0	0	0	0	0	0	0	0	0	160	123	160	123	146	155	403	20.0749	146.917	0.112267	66.6667	80	63	80	63	69	64	91	9.5394	69.4382	0.112882	33.3333	0	0	0	0	0	0	0	0	0	0	0	0	0	0	0	0	0	0	0	0	0	0	0	0	0	0	0	0	0	0	3	0	0	0	0	0	0	0	0	0	0	0	0	0	0	0	0	0	0	0	0	0	0	0	0																											1.18	4.2364	1.05	4.69
0	0	69.63	0	0	0	0	0	0	0	0	0	0	0	0	0	0	142	142	163	103	136.467	138	118.144	10.8694	136.893	0.0791161	72	86	68	105	54	71.8533	71	74.6404	8.6395	72.364	0.119433	66.6667	0	0	0	0	0	0	0	0	0	0	0	0	0	0	0	0	0	0	0	0	0	0	0	0	0	0	0	0	0	0	2	0	0	0	0	0	0	0	0	0	0	0	0	0	0	0	0	0	0	0	0	0	0	0	0																											2.39	4.4986	1.21	6.81
1	1	72.75	0	0	0	0	0	0	0	0	0	0	0	0	0	0	157	136	187	132	156.577	157	173.454	13.1702	157.109	0.0824798	76.9231	82	73	91	70	77.0769	75.5	38.3938	6.1963	77.316	0.0788297	57.6923	0	0	0	0	0	1	0	0	0	0	0	0	0	0	0	0	0	0	0	0	0	0	0	0	0	0	0	0	0	0	3	0	0	0	0	0	0	0	0	0	0	0	0	0	0	0	0	0	0	0	0	0	0	0	0
1	1	89.24	0	0	0	0	0	0	0	0	0	0	0	0	0	0	136	136	136	136	136	136			136	0		73	73	73	73	73	73			73	0		1	0	1	0	0	1	0	0	0	0	0	0	0	0	0	0	0	0	0	0	1	0	0	0	0	0	0	0	0	0	7	0	0	0	0	0	0	0	0	0	0	0	0	0	0	0	0	0	0	0	0	0	0	0	0
1	1	88.98	0	0	0	0	0	0	0	0	0	0	0	0	0	0	124	111	161	96	131.174	127	339.332	18.421	132.405	0.137345	78.2609	60	66	84	47	63.5652	63	92.3478	9.6098	64.2563	0.147857	82.6087	1	0	0	0	0	1	1	0	0	1	0	0	0	0	0	0	0	0	0	0	0	0	0	0	0	0	0	0	0	0	5	0	0	0	0	0	0	0	0	0	0	0	0	0	0	0	0	0	0	0	0	0	0	0	0																											1.82	1.6713	0.87	3.38
1	0	82.81	0	0	0	0	0	0	0	0	0	0	0	0	0	0	145	145	145	145	145	145			145	0		70	70	70	70	70	70			70	0		0	0	0	0	0	0	0	0	0	0	0	0	0	0	0	0	0	0	0	0	0	0	0	0	0	0	0	0	0	0	4	0	0	0	0	0	0	0	0	0	0	0	0	0	0	0	0	0	0	0	0	0	0	0	0
1	0	74.87	0	0	0	0	0	0	0	0	0	0	0	0	0	0	136	127	172	107	136	135.5	201.343	14.1895	136.728	0.103627	81.0811	70	51	97	47	69.1486	67	133.69	11.5624	70.0958	0.166078	59.4595	1	0	0	0	0	1	0	0	0	0	0	0	0	0	0	0	0	0	0	0	0	0	0	1	0	0	0	0	0	0	3	0	0	0	0	0	0	0	0	0	0	0	0	0	0	0	0	0	0	0	0	0	0	0	0																											1.52	4.2295	0.96	5.89
0	0	63.86	0	0	0	0	0	0	0	0	0	0	0	0	0	0	183	124	206	109	147.315	144	369.135	19.2129	148.546	0.129524	83.5616	74	47	97	47	72.9041	74	103.449	10.171	73.6006	0.138553	60.274	0	0	0	0	0	0	0	0	0	0	0	0	0	0	0	0	0	0	0	0	0	0	0	0	0	0	0	0	0	0	2	0	0	0	0	0	0	0	0	0	0	0	0	0	0	0	0	0	0	0	0	0	0	0	0																											1.89	4.099	1.11	6.08
1	1	75.31	0	0	0	0	0	0	0	0	0	0	0	0	0	0	130	120	130	120	125	125	50	7.0711	125.1	0.04	50	80	70	80	70	75	75	50	7.0711	75.1665	0.0666667	50	0	0	0	0	0	0	0	0	0	0	0	0	0	0	0	0	0	0	0	0	0	0	0	0	0	0	0	0	0	0	3	0	0	0	0	0	0	0	0	0	0	0	0	0	0	0	0	0	0	0	0	0	0	0	0																4.6			142	7.8		148
1	1	78.09	0	0	0	0	0	0	0	0	0	0	0	0	0	0	157	110	178	102	131.093	132	287.331	16.9508	132.164	0.128101	72.2222	76	62	85	48	64.0741	64	73.7303	8.5866	64.6363	0.132764	57.4074	0	0	1	0	0	0	0	0	0	0	0	0	0	0	0	0	0	0	0	0	0	0	0	0	0	0	0	0	0	0	3	0	0	0	0	0	0	0	0	0	0	0	0	0	0	0	0	0	0	0	0	0	0	0	0																											1.48	2.888	1.31	4.88
0	0	74.23	0	1	0	0	0	1	0	0	2005-09-01	0	0	0	2005-09-01	0	162	129	191	123	144.979	142	202.021	14.2134	145.659	0.0969894	76.5957	66	54	107	46	63.0638	63	117.018	10.8175	63.9654	0.169697	74.4681	0	0	0	0	0	0	0	0	0	0	0	0	0	0	0	0	0	0	0	0	0	0	0	0	0	0	0	0	0	0	3	0	0	0	0	0	0	0	0	0	0	0	0	0	0	0	0	0	0	0	0	0	0	0	0																											0.81	3.0567	1.36	4.79
0	0	65.01	0	0	0	0	0	0	0	0	0	0	0	0	0	0	157	142	181	113	135.316	134.5	193.087	13.8956	136.009	0.10133	81.5789	64	61	90	47	60.2105	60	53.0896	7.2863	60.6383	0.11941	47.3684	0	0	0	0	0	0	0	0	0	0	0	0	0	0	0	0	0	0	0	0	0	0	0	0	0	0	0	0	0	0	2	0	0	0	0	0	0	0	0	0	0	0	0	0	0	0	0	0	0	0	0	0	0	0	0																											0.58	3.7491	1.18	5.41
1	0	71.91	0	0	0	0	0	0	0	0	0	0	0	0	0	0	132	130	159	113	137.375	138	181.982	13.4901	137.953	0.0918567	75	67	65	75	61	67.875	68	16.125	4.0156	67.9789	0.0553406	50	1	0	0	0	0	1	0	0	0	0	0	0	0	0	1	0	0	0	0	0	0	0	0	0	0	0	0	0	0	0	3	0	0	0	0	0	0	0	0	0	0	0	0	0	0	0	0	0	0	0	0	0	0	0	0																											2.06	3.3936	0.97	5.3
1	0	87.21	0	0	0	0	0	0	0	0	0	0	0	0	0	0	184	138	184	119	143.267	141	176.109	13.2706	143.866	0.0915937	82.2222	75	65	75	50	62.1111	62	36.7828	6.0649	62.4	0.0965547	60	0	0	0	0	0	0	0	0	0	0	0	0	0	0	0	0	0	0	0	0	0	0	0	0	0	0	0	0	0	0	4	0	0	0	0	0	0	0	0	0	0	0	0	0	0	0	0	0	0	0	0	0	0	0	0
1	0	89.13	0	0	0	0	0	0	0	0	0	0	0	0	0	0	152	115	152	115	129.8	129	193.7	13.9176	130.396	0.0959036	80	82	69	82	65	73.8	74	48.7	6.9785	74.0635	0.0845772	60	1	0	0	0	0	1	1	0	0	0	0	0	1	0	0	0	0	0	0	0	0	0	0	0	0	0	0	0	0	0	4	0	0	0	0	0	0	0	0	0	0	0	0	0	0	0	0	0	0	0	0	0	0	0	0																4.36			143	4.9		57					0.77			2.67
0	0	72.59	0	0	0	0	0	0	0	0	0	0	0	0	0	0	136	131	158	93	126.128	124	240.244	15.4998	127.056	0.121576	70.2128	75	66	78	47	61.4043	60	72.2895	8.5023	61.9777	0.136984	63.8298	0	0	0	0	0	0	0	0	0	0	0	0	0	0	0	0	0	0	0	0	0	0	0	0	0	0	0	0	0	0	3	0	0	0	0	0	0	0	0	0	0	0	0	0	0	0	0	0	0	0	0	0	0	0	0																											1.04	4.2507	2.69	7.42
1	0	64.38	0	1	0	0	0	1	0	0	2005-04-09	0	0	0	2005-04-09	0	140	140	140	140	140	140			140	0		70	70	70	70	70	70			70	0		0	1	0	0	0	0	1	0	0	0	0	0	0	0	0	0	0	0	0	0	0	0	0	0	1	0	0	0	0	0	4	0	0	0	0	0	0	0	0	0	0	0	0	0	0	0	0	0	0	0	0	0	0	0	0																4.3			144	4.9		70					1.56			6.44
0	0	73.43	0	0	0	0	0	0	0	0	0	0	0	0	0	0	167	123	176	107	138.56	135	216.763	14.7229	139.33	0.105546	70.6667	82	57	86	56	74.3733	77	58.5344	7.6508	74.7606	0.102182	64	0	0	0	0	0	0	0	0	0	0	0	0	0	0	0	0	0	0	0	0	0	0	0	0	0	0	0	0	0	0	3	0	0	0	0	0	0	0	0	0	0	0	0	0	0	0	0	0	0	0	0	0	0	0	0																											1.05	2.0645	1.67	3.13
1	0	85.31	0	0	0	0	0	0	0	0	0	0	0	0	0	0	135	95	169	95	130.513	128	243.783	15.6135	131.42	0.118089	79.4872	64	47	81	47	61.8462	61	52.081	7.2167	62.2551	0.115182	58.9744	0	0	0	0	0	1	0	0	0	0	0	0	0	0	0	0	0	0	0	0	0	0	0	0	0	0	0	0	0	0	4	0	0	0	0	0	0	0	0	0	0	0	0	0	0	0	0	0	0	0	0	0	0	0	0
1	1	80.81	0	0	0	0	0	0	0	0	0	0	0	0	0	0	130	102	150	102	123.667	121	200.424	14.1571	124.407	0.109604	75	66	55	80	55	67.5833	67.5	64.6288	8.0392	68.0202	0.113888	66.6667	0	0	0	0	0	0	0	0	0	0	0	0	0	0	0	0	0	0	0	0	0	0	0	0	0	0	0	0	0	0	4	0	0	0	0	0	0	0	0	0	0	0	0	0	0	0	0	0	0	0	0	0	0	0	0
0	0	60.79	0	0	0	0	0	0	0	0	0	0	0	0	0	0	170	119	189	106	143.839	140	434.901	20.8543	145.316	0.143683	78.5714	80	69	114	60	84.2143	81	174.717	13.2181	85.227	0.15555	67.8571	0	0	0	0	0	0	0	0	0	0	0	0	0	0	0	0	0	0	0	0	0	0	0	0	0	0	0	0	0	0	2	0	0	0	0	0	0	0	0	0	0	0	0	0	0	0	0	0	0	0	0	0	0	0	0																											2.7	2.7058	1.19	5.14
1	0	95.75	0	0	0	0	0	0	0	0	0	0	0	0	0	0	150	114	154	114	136.5	140	303.9	17.4327	137.424	0.116585	66.6667	80	61	83	61	74.5	75	79.5	8.9163	74.9433	0.109254	50	0	0	0	0	0	0	1	0	0	0	0	0	0	0	0	0	0	0	0	0	0	0	0	0	0	0	0	0	0	0	4	0	0	0	0	0	0	0	0	0	0	0	0	0	0	0	0	0	0	0	0	0	0	0	0
1	1	90.8	0	0	0	0	0	0	0	0	0	0	0	0	0	0	154	130	154	130	142	142	288	16.9706	142.506	0.084507	50	61	55	61	55	58	58	18	4.2426	58.0775	0.0517241	50	0	0	0	0	0	0	0	0	0	0	0	0	0	0	0	0	0	0	0	0	0	0	0	0	0	0	0	0	0	0	4	0	0	0	0	0	0	0	0	0	0	0	0	0	0	0	0	0	0	0	0	0	0	0	0
0	0	66.92	0	0	0	0	0	0	0	0	0	0	0	0	0	0	138	110	138	94	118.968	121	112.299	10.5971	119.424	0.0876271	54.8387	62	60	82	42	60	59	53.2	7.2938	60.4275	0.119587	70.9677	0	0	0	0	0	0	0	0	0	0	0	0	0	0	0	0	0	0	0	0	0	0	0	0	0	0	0	0	0	0	2	0	0	0	0	0	0	0	0	0	0	0	0	0	0	0	0	0	0	0	0	0	0	0	0																											0.89	2.1699	1.76	4.34
0	0	65.8	0	0	0	0	0	0	0	0	0	0	0	0	0	0	120	134	162	108	133.968	134	146.332	12.0968	134.507	0.0898145	67.0213	80	90	99	55	75.1277	75.5	100.478	10.0239	75.7864	0.132713	65.9574	0	0	0	0	0	0	0	0	0	0	0	0	0	0	0	0	0	0	0	0	0	0	0	0	0	0	0	0	0	0	2	0	0	0	0	0	0	0	0	0	0	0	0	0	0	0	0	0	0	0	0	0	0	0	0																											1.92	2.3652	1.16	4.41
0	0	56.01	0	0	0	0	0	0	0	0	0	0	0	0	0	0	129	120	129	104	116	115.5	118	10.8628	116.381	0.0810987	75	61	70	71	55	64.25	65.5	58.25	7.6322	64.5891	0.102874	75	0	0	0	0	0	0	0	0	0	0	0	0	0	0	0	0	0	0	0	0	0	0	0	0	0	0	0	0	0	0	1	0	0	0	0	0	0	0	0	0	0	0	0	0	0	0	0	0	0	0	0	0	0	0	0																											1.24	3.8586	1.38	5.81
0	0	56.12	0	0	0	0	0	0	0	0	0	0	0	0	0	0	128	127	170	118	134.921	133	103.171	10.1573	135.296	0.0746837	60.3175	66	67	100	61	80.6825	80	80.2524	8.9584	81.1705	0.110148	57.1429	0	0	0	0	0	0	0	0	0	0	0	0	0	0	0	0	0	0	0	0	0	0	0	0	0	0	0	0	0	0	1	0	0	0	0	0	0	0	0	0	0	0	0	0	0	0	0	0	0	0	0	0	0	0	0																											1.706	3.8045	1.15	5.73
1	0	78.06	0	0	0	0	0	0	0	0	0	0	0	0	0	0	130	130	130	130	130	130			130	0		70	70	70	70	70	70			70	0		0	1	0	0	0	0	1	0	0	0	0	0	0	0	0	0	0	0	0	0	0	0	0	0	1	0	0	0	0	0	5	0	0	0	0	0	0	0	0	0	0	0	0	0	0	0	0	0	0	0	0	0	0	0	0
0	0	56.34	0	0	0	0	0	0	0	0	0	0	0	0	0	0	120	119	178	102	130.189	128.5	245.224	15.6596	131.115	0.119468	78.3784	70	72	106	60	75.1892	73.5	83.0596	9.1137	75.7321	0.120389	71.6216	0	0	0	0	0	0	0	0	0	0	0	0	0	0	0	0	0	0	0	0	0	0	0	0	0	0	0	0	0	0	1	0	0	0	0	0	0	0	0	0	0	0	0	0	0	0	0	0	0	0	0	0	0	0	0																											1.45	3.0818	0.83	4.58
0	0	52.33	0	0	0	0	0	0	0	0	0	0	0	0	0	0	153	148	153	113	133.444	134	87.35	9.3461	133.767	0.0696039	66.6667	84	84	93	69	83.3827	84	28.5142	5.3399	83.5514	0.0636439	43.2099	0	0	0	0	0	0	0	0	0	0	0	0	0	0	0	0	0	0	0	0	0	0	0	0	0	0	0	0	0	0	1	0	0	0	0	0	0	0	0	0	0	0	0	0	0	0	0	0	0	0	0	0	0	0	0																											1.37	3.2173	1.17	5.43
1	0	51.92	0	0	0	0	0	0	0	0	0	0	0	0	0	0	120	140	140	120	130	130	200	14.1421	130.384	0.0769231	50	80	70	80	70	75	75	50	7.0711	75.1665	0.0666667	50	0	0	1	0	1	1	0	0	0	0	0	0	0	0	0	0	0	0	0	0	0	0	0	0	0	0	0	0	0	0	3	0	0	0	0	0	0	0	0	0	0	0	0	0	0	0	0	0	0	0	0	0	0	0	0																											1.36	5.3633	1.81	7.8
1	0	51.1	0	0	0	0	0	0	0	0	0	0	0	0	0	0	156	128	191	117	160.828	162	381.791	19.5395	161.97	0.11938	79.3103	85	72	108	66	92.1034	94	125.453	11.2006	92.7587	0.119494	65.5172	0	0	0	0	0	0	0	0	0	0	0	0	0	0	0	0	0	0	0	0	0	0	0	0	0	0	0	0	0	0	1	0	0	0	0	0	0	0	0	0	0	0	0	0	0	0	0	0	0	0	0	0	0	0	0																											1.3	3.1809	1.08	4.86
1	1	48.56	0	0	0	0	0	0	0	0	0	0	0	0	0	0	150	150	150	150	150	150			150	0		110	110	110	110	110	110			110	0		1	0	0	0	0	0	0	0	0	0	0	0	0	0	0	1	0	0	0	0	0	0	0	0	0	0	0	0	0	0	6	0	0	0	0	0	0	0	0	0	0	0	0	0	0	0	0	0	0	0	0	0	0	0	0
0	0	41.71	0	0	0	0	0	0	0	0	0	0	0	0	0	0	140	128	166	118	133	130	107.44	10.3653	133.395	0.0771669	72.549	90	71	106	67	82.3333	82	62.0667	7.8782	82.702	0.0947444	56.8627	0	0	0	0	0	0	0	0	0	0	0	0	0	0	0	0	0	0	0	0	0	0	0	0	0	0	0	0	0	0	0	0	0	0	0	0	0	0	0	0	0	0	0	0	0	0	0	0	0	0	0	0	0	0	0																											2.088	2.8519	1.186	4.987
0	1	48.51	0	0	0	0	0	0	0	0	0	0	0	0	0	0	120	120	120	120	120	120			120	0		85	85	85	85	85	85			85	0		0	0	0	0	0	0	0	0	0	0	0	0	0	0	0	0	0	0	0	0	0	0	0	0	0	0	0	0	0	0	0	0	0	0	0	0	0	0	0	0	0	0	0	0	0	0	0	0	0	0	0	0	0	0	0																											0.838	2.7491	1.16	4.29
0	0	47.97	0	0	0	0	0	0	0	0	0	0	0	0	0	0	150	129	172	104	132.541	132	122.704	11.0772	132.998	0.0830822	67.0588	90	67	102	57	76.3059	76	70.691	8.4078	76.7623	0.109535	60	0	0	0	0	0	0	0	0	0	0	0	0	0	0	0	0	0	0	0	0	0	0	0	0	0	0	0	0	0	0	0	0	0	0	0	0	0	0	0	0	0	0	0	0	0	0	0	0	0	0	0	0	0	0	0																											1.67	2.8743	1.17	4.81
0	0	42.05	0	0	0	0	0	0	0	0	0	0	0	0	0	0	141	182	182	126	143.5	141.5	186.269	13.648	144.101	0.0916487	71.4286	87	93	93	44	79.2143	80	145.412	12.0587	80.062	0.146691	57.1429	0	0	0	0	0	0	0	0	0	0	0	0	0	0	0	0	0	0	0	0	0	0	0	0	0	0	0	0	0	0	0	0	0	0	0	0	0	0	0	0	0	0	0	0	0	0	0	0	0	0	0	0	0	0	0																											1.78	3.2264	1.46	6.4
0	1	40.25	0	0	0	0	0	0	0	0	0	0	0	0	0	0	130	130	130	130	130	130			130	0		90	90	90	90	90	90			90	0		0	0	0	0	0	0	0	0	0	0	0	0	0	0	0	0	0	0	0	0	0	0	0	0	0	0	0	0	0	0	0	0	0	0	0	0	0	0	0	0	0	0	0	0	0	0	0	0	0	0	0	0	0	0	0
0	0	39.98	0	0	0	0	0	0	0	0	0	0	0	0	0	0	130	130	130	130	130	130			130	0		90	90	90	90	90	90			90	0		0	0	0	0	1	0	0	0	0	0	0	0	0	0	0	0	0	0	0	0	0	0	0	0	0	0	0	0	0	0	0	0	0	0	0	0	0	0	0	0	0	0	0	0	0	0	0	0	0	0	0	0	0	0	0																											1.5	3.9359	1.55	5.7
0	1	42.12	0	0	0	0	0	0	0	0	0	0	0	0	0	0	130	145	145	130	141.8	145	43.7	6.6106	141.923	0.0416974	20	80	91	97	80	91.6	93	48.8	6.9857	91.8129	0.0682118	20	0	0	0	0	0	0	0	0	0	0	0	0	0	0	0	0	0	0	0	0	0	0	0	0	0	0	0	0	0	0	0	0	0	0	0	0	0	0	0	0	0	0	0	0	0	0	0	0	0	0	0	0	0	0	0																											1.34	2.7709	1.08	4.31
0	1	39.97	0	0	0	0	0	0	0	0	0	0	0	0	0	0	140	140	140	140	140	140			140	0		90	90	90	90	90	90			90	0		0	0	0	0	0	0	0	0	0	0	0	0	0	0	0	0	0	0	0	0	0	0	0	0	0	0	0	0	0	0	0	0	0	0	0	0	0	0	0	0	0	0	0	0	0	0	0	0	0	0	0	0	0	0	0
0	0	45.83	0	0	0	0	0	0	0	0	0	0	0	0	0	0	110	114	128	95	112.1	111	91.4333	9.5621	112.466	0.0809222	60	80	78	80	64	74.1	75.5	32.1	5.6657	74.2947	0.0725363	50	0	0	0	0	0	0	0	0	0	0	0	0	0	0	0	0	0	0	0	0	0	0	0	0	0	0	0	0	0	1	1	0	0	0	0	0	0	0	0	0	0	0	0	0	0	0	0	0	0	0	0	0	0	0	0																											0.76	1.7298	0.87	2.95
0	0	42.57	0	0	0	0	0	0	0	0	0	0	0	0	0	0	133	128	133	101	112.167	104	205.767	14.3446	112.928	0.116744	33.3333	70	82	82	51	63.1667	61	130.167	11.4091	64.0195	0.164881	66.6667	0	0	0	0	0	0	0	0	0	0	0	0	0	0	0	0	0	0	0	0	0	0	0	0	0	0	0	0	0	0	0	0	0	0	0	0	0	0	0	0	0	0	0	0	0	0	0	0	0	0	0	0	0	0	0
1	1	41.16	0	0	0	0	0	0	0	0	0	0	0	0	0	0	133	152	156	116	132.385	131	68.3482	8.2673	132.636	0.0616432	69.2308	86	94	107	71	89.4359	89	59.0418	7.6839	89.7569	0.0848062	58.9744	0	0	0	0	0	0	0	0	0	0	0	0	0	0	0	0	0	0	0	0	0	0	0	0	0	0	0	0	0	0	0	0	0	0	0	0	0	0	0	0	0	0	0	0	0	0	0	0	0	0	0	0	0	0	0																											1.2	2.3	1.9	4.7
0	0	46.89	0	0	0	0	0	0	0	0	0	0	0	0	0	0	120	133	189	110	138.165	135	203.19	14.2545	138.889	0.102515	72.1519	70	78	116	66	83.9114	83	85.6459	9.2545	84.4138	0.109589	63.2911	0	0	0	0	0	0	0	0	0	0	0	0	0	0	0	0	0	0	0	0	0	0	0	0	0	0	0	0	0	0	0	0	0	0	0	0	0	0	0	0	0	0	0	0	0	0	0	0	0	0	0	0	0	0	0																											1.39	2.5394	1.1	4.28
0	1	69.73	0	0	0	0	0	0	0	0	0	0	0	0	0	0	117	175	175	117	148.5	152	360.944	18.9985	149.59	0.121371	90	79	98	98	73	86.2	88.5	75.0667	8.6641	86.591	0.0953537	60	0	0	0	0	0	0	0	0	0	0	0	0	0	0	0	0	0	0	0	0	0	0	0	0	0	0	0	0	0	0	2	0	0	0	0	0	0	0	0	0	0	0	0	0	0	0	0	0	0	0	0	0	0	0	0																											1.05	3.0136	1.95	5.4
0	0	42.02	0	0	0	0	0	0	0	0	0	0	0	0	0	0	110	120	120	110	115	115	33.3333	5.7735	115.109	0.0434783	75	70	70	80	70	72.5	70	25	5	72.6292	0.0597259	50	0	0	0	0	0	0	0	0	0	0	0	0	0	0	0	0	0	0	0	0	0	0	0	0	0	0	0	0	0	0	0	0	0	0	0	0	0	0	0	0	0	0	0	0	0	0	0	0	0	0	0	0	0	0	0																											0.534	1.9173	1.55	3.71
0	0	43.3	0	0	0	0	0	0	0	0	0	0	0	0	0	0	175	132	206	117	150.313	149	369.503	19.2225	151.525	0.127235	78.7879	90	73	104	60	81.8687	81	78.952	8.8855	82.3446	0.107984	63.6364	0	0	0	0	0	0	0	0	0	0	0	0	0	0	0	0	0	0	0	0	0	0	0	0	0	0	0	0	0	0	0	0	0	0	0	0	0	0	0	0	0	0	0	0	0	0	0	0	0	0	0	0	0	0	0																											1.3	2.1	1.1	3.8
0	0	45.05	0	0	0	0	0	0	0	0	0	0	0	0	0	0	132	131	162	125	136.5	135.5	87.6	9.3595	136.8	0.0663904	50	68	79	97	68	82.1875	82	51.4958	7.1761	82.4807	0.0845407	50	0	1	0	0	0	0	0	0	0	0	0	0	0	0	0	0	0	0	0	0	0	0	0	0	0	0	0	0	0	0	0	0	0	0	0	0	0	0	0	0	0	0	0	0	0	0	0	0	0	0	0	0	0	0	0																											1.67	2.5809	0.85	4.19
0	0	37.13	0	0	0	0	0	0	0	0	0	0	0	0	0	0	104	125	140	98	112.737	113	103.76	10.1863	113.172	0.0879446	68.4211	64	89	92	59	74.3158	72	77.2281	8.788	74.8064	0.115098	47.3684	0	0	0	0	0	0	0	0	0	0	0	0	0	0	0	0	0	0	0	0	0	0	0	0	0	0	0	0	0	0	0	0	0	0	0	0	0	0	0	0	0	0	0	0	0	0	0	0	0	0	0	0	0	0	0																3.52			142	4.7		60					0.76	2.9245	1.46	4.73
0	1	49.89	0	1	0	0	0	0	0	0	2018-06-25	0	0	0	0	0	128	111	128	106	118.25	118.5	53.6429	7.3241	118.448	0.0579374	62.5	86	74	86	73	79.125	78	24.6964	4.9696	79.2614	0.0587499	50	0	0	0	0	0	0	0	0	0	0	0	0	0	0	0	0	0	0	0	0	0	0	0	0	0	0	0	0	0	0	0	0	0	0	0	0	0	0	0	0	0	0	0	0	0	0	0	0	0	0	0	0	0	0	0																											0.95	4.9722	1.16	6.57
0	0	43.54	0	0	0	0	0	0	0	0	0	0	0	0	0	0	110	120	120	110	113.333	110	33.3333	5.7735	113.431	0.0415945	33.3333	80	80	80	80	80	80	0	0	80	0	0	0	0	0	0	0	0	0	0	0	0	0	0	0	0	0	0	0	0	0	0	0	0	0	0	0	0	0	0	0	0	0	0	0	0	0	0	0	0	0	0	0	0	0	0	0	0	0	0	0	0	0	0	0	0	0																4.3			137	4.6		63					0.37	4.0618	1.87	6.1
0	0	70.29	0	0	0	0	0	0	0	0	0	0	0	0	0	0	150	119	193	107	141.46	140	286.498	16.9263	142.449	0.118451	72	80	81	101	68	80.3	80	54.6633	7.3935	80.6329	0.0911476	50	0	0	0	0	0	1	0	0	0	0	0	0	0	0	0	0	0	0	0	0	0	0	0	0	0	0	0	0	0	0	3	0	0	0	0	0	0	0	0	0	0	0	0	0	0	0	0	0	0	0	0	0	0	0	0																											1.96	4.1068	1.23	6.24
0	0	70.04	0	0	0	0	0	0	0	0	0	0	0	0	0	0	166	158	169	120	143.871	142	116.116	10.7757	144.261	0.0736806	67.7419	78	81	95	65	79.3871	80	54.8452	7.4058	79.7207	0.0917696	77.4194	0	0	0	0	0	0	0	0	0	0	0	0	0	0	0	0	0	0	0	0	0	0	0	0	0	0	0	0	0	0	3	0	0	0	0	0	0	0	0	0	0	0	0	0	0	0	0	0	0	0	0	0	0	0	0																											3.05	2.3745	0.73	4.51
0	0	36.61	0	0	0	0	0	0	0	0	0	0	0	0	0	0	127	112	127	104	112.571	112	55.2857	7.4354	112.782	0.0611512	57.1429	71	62	73	62	68.4286	70	15.619	3.9521	68.5263	0.0534708	42.8571	0	0	0	0	0	0	0	0	0	0	0	0	0	0	0	0	0	0	0	0	0	0	0	0	0	0	0	0	0	0	0	0	0	0	0	0	0	0	0	0	0	0	0	0	0	0	0	0	0	0	0	0	0	0	0																											0.49	2.1518	1.82	3.7
1	1	68.25	0	0	0	0	0	0	0	0	0	0	0	0	0	0	180	156	195	147	164.444	156	356.778	18.8886	165.406	0.108294	55.5556	95	84	102	76	87.6667	89	74.25	8.6168	88.0423	0.0926696	88.8889	0	0	0	0	0	0	0	0	0	0	0	0	0	0	0	0	0	0	0	0	0	0	0	0	0	0	0	0	0	0	2	0	0	0	0	0	0	0	0	0	0	0	0	0	0	0	0	0	0	0	0	0	0	0	0																4.2			139	5.5		101					1.43	4	1.8	6.45		5.24
0	1	32.42	0	0	0	0	0	0	0	0	0	0	0	0	0	0	123	136	160	117	135.094	134	94.1181	9.7014	135.436	0.0712494	65.625	70	85	100	70	85.125	85	33.8889	5.8214	85.3207	0.0678503	46.875	0	0	0	0	0	0	0	0	0	0	0	0	0	0	0	0	0	0	0	0	0	0	0	0	0	0	0	0	0	0	0	0	0	0	0	0	0	0	0	0	0	0	0	0	0	0	0	0	0	0	0	0	0	0	0																											0.88	2.32	1.1	3.82
0	0	51.86	0	0	0	0	0	0	0	0	0	0	0	0	0	0	159	136	188	116	138.18	136.5	196.518	14.0185	138.875	0.100431	76	69	64	106	54	70.22	68.5	92.6241	9.6241	70.8634	0.135679	58	0	0	0	0	0	0	0	0	0	0	0	0	0	1	0	0	0	0	0	0	0	0	0	0	0	0	0	0	0	0	1	0	0	0	0	0	0	0	0	0	0	0	0	0	0	0	0	0	0	0	0	0	0	0	0																											0.69	4.142	3.66	8.12
0	0	51.2	0	0	0	0	0	0	0	0	0	0	0	0	0	0	120	169	200	107	145.383	143	304.664	17.4546	146.414	0.119316	81.4815	70	89	112	54	80.0617	80	119.784	10.9446	80.7972	0.135855	70.3704	0	0	0	0	0	0	0	0	0	0	0	0	0	0	0	0	0	0	0	0	0	0	0	0	0	0	0	0	0	0	1	0	0	0	0	0	0	0	0	0	0	0	0	0	0	0	0	0	0	0	0	0	0	0	0																											0.97	4.173	1.74	6.36
0	1	52.54	0	0	0	0	0	0	0	0	0	0	0	0	0	0	118	135	169	108	125.515	120	208.469	14.4385	126.33	0.114159	74.2424	80	78	88	63	76.1667	76	26.4487	5.1428	76.3375	0.0670073	53.0303	0	0	0	0	0	0	0	0	0	0	0	0	0	0	0	0	0	0	0	0	0	0	0	0	0	0	0	0	0	0	1	0	0	0	0	0	0	0	0	0	0	0	0	0	0	0	0	0	0	0	0	0	0	0	0																											1.7	3.5	1	5.3
0	0	50.44	0	0	0	0	0	0	0	0	0	0	0	0	0	0	126	137	185	112	136.562	136	158.986	12.6089	137.137	0.0918488	71.875	61	71	89	50	69.5208	70	71.1785	8.4367	70.0256	0.120722	63.5417	0	0	0	0	0	0	0	0	0	0	0	0	0	0	0	0	0	0	0	0	0	0	0	0	0	0	0	0	0	0	1	0	0	0	0	0	0	0	0	0	0	0	0	0	0	0	0	0	0	0	0	0	0	0	0																											1.46	3.8172	2	6.49
0	1	51.44	0	0	0	0	0	0	0	0	0	0	0	0	0	0	135	139	177	108	137.292	138	149.083	12.2099	137.826	0.0883146	68.0556	75	64	98	60	79.5	80	70.1972	8.3784	79.9342	0.104654	62.5	0	0	0	0	0	0	0	0	0	0	0	0	0	0	0	0	0	0	0	0	0	0	0	0	0	0	0	0	0	0	1	0	0	0	0	0	0	0	0	0	0	0	0	0	0	0	0	0	0	0	0	0	0	0	0																											3.85	2.3658	1.61	5.75
1	1	50.26	0	0	0	0	0	0	0	0	0	0	0	0	0	0	100	100	100	100	100	100			100	0		60	60	60	60	60	60			60	0		0	0	0	0	0	0	0	0	0	0	0	0	0	0	0	0	0	0	0	0	0	0	0	0	0	0	0	0	0	0	1	0	0	0	0	0	0	0	0	0	0	0	0	0	0	0	0	0	0	0	0	0	0	0	0
0	0	50.63	0	0	0	0	0	0	0	0	0	0	0	0	0	0	133	133	155	116	133.625	133	81.1477	9.0082	133.923	0.0668094	66.0714	84	59	90	59	75.9821	76	42.4542	6.5157	76.256	0.0849838	50	0	0	0	0	0	0	0	0	0	0	0	0	0	0	0	0	0	0	0	0	0	0	0	0	0	0	0	0	0	0	1	0	0	0	0	0	0	0	0	0	0	0	0	0	0	0	0	0	0	0	0	0	0	0	0																											1.23	3.5632	1.46	5.59
0	0	51.85	0	0	0	0	0	0	0	0	0	0	0	0	0	0	158	152	177	110	144	144.5	133.522	11.5552	144.456	0.0796521	72.0588	92	80	102	63	82.8971	83	58.5713	7.6532	83.2444	0.0916403	66.1765	0	0	0	0	0	0	0	0	0	0	0	0	0	0	0	0	0	0	0	0	0	0	0	0	0	0	0	0	0	0	1	0	0	0	0	0	0	0	0	0	0	0	0	0	0	0	0	0	0	0	0	0	0	0	0																											1.82	4.4013	1.44	6.68
1	0	63.49	0	0	0	0	0	0	0	0	0	0	0	0	0	0	144	145	145	144	144.333	144	0.3333	0.5774	144.334	0.00326608	0	68	80	80	68	72	68	48	6.9282	72.2219	0.0785674	33.3333	0	0	0	0	0	0	0	0	0	0	0	0	0	0	0	0	0	0	0	0	0	0	0	0	0	0	0	0	0	0	2	0	0	0	0	0	0	0	0	0	0	0	0	0	0	0	0	0	0	0	0	0	0	0	0																											2.17	4.25	0.91	6.16
0	0	50.69	0	0	0	0	0	0	0	0	0	0	0	0	0	0	160	122	160	122	136.5	132	334.333	18.2848	137.415	0.116008	75	100	67	100	67	86.25	89	192.25	13.8654	87.0819	0.139221	50	0	0	0	0	0	0	0	0	0	0	0	0	0	0	0	0	0	0	0	0	0	0	0	0	0	0	0	0	0	0	1	0	0	0	0	0	0	0	0	0	0	0	0	0	0	0	0	0	0	0	0	0	0	0	0																											0.93	3.6318	1.8	5.7
0	0	50.76	0	0	0	0	0	0	0	0	0	0	0	0	0	0	161	112	161	104	125.085	124	123.283	11.1033	125.572	0.0882924	69.1489	85	67	85	49	67.1809	68	63.6766	7.9798	67.6481	0.118147	64.8936	0	0	0	0	0	0	0	0	0	0	0	0	0	0	0	0	0	0	0	0	0	0	0	0	0	0	0	0	0	0	1	0	0	0	0	0	0	0	0	0	0	0	0	0	0	0	0	0	0	0	0	0	0	0	0																											1.6	3.4027	0.97	5.11
0	0	54	0	0	0	0	0	0	0	0	0	0	0	0	0	0	147	134	147	134	140.5	140.5	84.5	9.1924	140.65	0.0462633	50	75	64	75	64	69.5	69.5	60.5	7.7782	69.7173	0.0791367	50	0	0	0	0	0	0	0	0	0	0	0	0	0	0	0	0	0	0	0	0	0	0	0	0	0	0	0	0	0	0	1	0	0	0	0	0	0	0	0	0	0	0	0	0	0	0	0	0	0	0	0	0	0	0	0																											1.76	3.06	1.93	5.8
0	1	50.76	0	0	0	0	0	0	0	0	0	0	0	0	0	0	132	115	142	110	121.979	120.5	64.574	8.0358	122.238	0.0651886	66.6667	76	70	87	58	70.5417	71	39.4876	6.2839	70.8152	0.0881481	56.25	0	0	0	0	0	0	0	0	0	0	0	0	0	0	0	0	0	0	0	0	0	0	0	0	0	0	0	0	0	0	1	0	0	0	0	0	0	0	0	0	0	0	0	0	0	0	0	0	0	0	0	0	0	0	0																											0.83	2.7675	1.77	4.92
0	0	50.43	0	0	1	0	0	0	0	0	0	2006-07-29	0	0	0	0	120	133	154	110	134.857	136	125.363	11.1965	135.288	0.0800051	71.4286	80	75	88	70	79.9286	80.5	26.6868	5.1659	80.0834	0.0622808	78.5714	0	0	0	0	0	0	0	0	0	0	0	0	0	0	0	0	0	0	0	0	0	0	0	0	0	0	0	0	0	0	1	0	0	0	0	0	0	0	0	0	0	0	0	0	0	0	0	0	0	0	0	0	0	0	0																											1.42		0.7	6.42
0	1	50.34	0	0	0	0	0	0	0	0	0	0	0	0	0	0	132	132	154	104	128.44	129	127.923	11.3103	128.917	0.08628	84	81	87	103	69	81.92	80	54.66	7.3932	82.2396	0.0884261	64	0	0	0	0	0	0	0	0	0	0	0	0	0	0	0	0	0	0	0	0	0	0	0	0	0	0	0	0	0	0	1	0	0	0	0	0	0	0	0	0	0	0	0	0	0	0	0	0	0	0	0	0	0	0	0																											0.84	2.1929	1.71	4.29
0	0	49.8	0	0	0	0	0	0	0	0	0	0	0	0	0	0	140	157	157	140	148.5	148.5	144.5	12.0208	148.743	0.0572391	50	90	80	90	80	85	85	50	7.0711	85.1469	0.0588235	50	0	0	0	0	1	0	0	0	0	0	0	0	0	0	0	0	0	0	0	0	0	0	0	0	0	0	0	0	0	0	0	0	0	0	0	0	0	0	0	0	0	0	0	0	0	0	0	0	0	0	0	0	0	0	0																											1.35	2.8964	1.77	5.28
0	0	50.47	0	0	0	0	0	0	0	0	0	0	0	0	0	0	137	122	160	106	128.321	129	138.922	11.7865	128.854	0.0912614	74.359	89	74	94	50	76.1282	76	57.1522	7.5599	76.4979	0.0986663	62.8205	0	0	0	0	0	0	0	0	0	0	0	0	0	0	0	0	0	0	0	0	0	0	0	0	0	0	0	0	0	0	1	0	0	0	0	0	0	0	0	0	0	0	0	0	0	0	0	0	0	0	0	0	0	0	0																											2.11	3.1776	0.93	5.08
0	0	50.78	0	0	0	0	0	0	0	0	0	0	0	0	0	0	137	123	165	103	135.464	136	167.605	12.9462	136.072	0.0948747	76.8116	80	77	102	57	78.8261	79	93.9987	9.6953	79.4115	0.122101	63.7681	0	0	0	0	0	0	0	0	0	0	0	0	0	0	0	0	0	0	0	0	0	0	0	0	0	0	0	0	0	0	1	0	0	0	0	0	0	0	0	0	0	0	0	0	0	0	0	0	0	0	0	0	0	0	0																											0.9	2.8653	1.74	5.02
1	0	79.84	0	0	0	0	0	0	0	0	0	0	0	0	0	0	138	139	172	118	145.73	141	195.481	13.9814	146.381	0.0946355	83.7838	67	73	95	56	72.8919	72	57.6547	7.5931	73.2757	0.102752	54.0541	0	0	0	0	0	0	0	0	0	0	0	0	0	0	0	0	0	0	0	0	0	0	0	0	0	0	0	0	0	0	3	0	0	0	0	0	0	0	0	0	0	0	0	0	0	0	0	0	0	0	0	0	0	0	0
0	1	50.33	0	0	0	0	0	0	0	0	0	0	0	0	0	0	130	126	168	112	135.583	135.5	142.053	11.9186	136.1	0.0873813	73.8095	76	70	99	58	82.381	83	69.4194	8.3318	82.7962	0.100534	53.5714	0	0	0	0	0	0	0	0	0	0	0	0	0	0	0	0	0	0	0	0	0	0	0	0	0	0	0	0	0	0	1	0	0	0	0	0	0	0	0	0	0	0	0	0	0	0	0	0	0	0	0	0	0	0	0																											1.57	3.0665	0.97	4.76
0	0	50.46	0	0	0	0	0	0	0	0	0	0	0	0	0	0	143	136	199	111	141.667	141	223.352	14.945	142.442	0.104759	80.5556	66	84	108	46	82.3472	83	107.892	10.3871	82.9907	0.125259	90.2778	0	0	0	0	0	0	0	0	0	0	0	0	0	0	0	0	0	0	0	0	0	0	0	0	0	0	0	0	0	0	1	0	0	0	0	0	0	0	0	0	0	0	0	0	0	0	0	0	0	0	0	0	0	0	0																											2.84	3.4812	1.25	6.04
0	1	50.28	0	0	0	0	0	0	0	0	0	0	0	0	0	0	151	135	151	107	132.75	134.5	133.621	11.5595	133.238	0.0858591	72.2222	77	79	95	65	80.0556	81	49.1968	7.014	80.3537	0.0863893	50	0	0	0	0	0	0	0	0	0	0	0	0	0	0	0	0	0	0	0	0	0	0	0	0	0	0	0	0	0	0	1	0	0	0	0	0	0	0	0	0	0	0	0	0	0	0	0	0	0	0	0	0	0	0	0																											1.26	4.3394	1.32	6.24
1	1	82.62	0	0	0	0	0	0	0	0	0	0	0	0	0	0	131	130	160	100	127.483	129	247.116	15.7199	128.415	0.121165	86.2069	66	70	92	61	73.8966	73	74.3103	8.6203	74.3804	0.114625	79.3103	0	0	0	0	0	0	0	0	0	0	0	0	0	0	0	0	0	0	0	0	0	0	0	0	0	0	0	0	0	0	4	0	0	0	0	0	0	0	0	0	0	0	0	0	0	0	0	0	0	0	0	0	0	0	0
0	0	49.96	0	0	0	0	0	0	0	0	0	0	0	0	0	0	136	122	136	122	129	129	98	9.8995	129.19	0.0542636	50	79	71	79	71	75	75	32	5.6569	75.1066	0.0533333	50	0	0	0	0	0	0	0	0	0	0	0	0	0	0	0	0	0	0	0	0	0	0	0	0	0	0	0	0	0	0	0	0	0	0	0	0	0	0	0	0	0	0	0	0	0	0	0	0	0	0	0	0	0	0	0																											2.32	2.9309	0.96	4.96
0	0	49.84	0	0	0	0	0	0	0	0	0	0	0	0	0	0	151	118	171	111	132.778	132	171.466	13.0945	133.412	0.0978338	76.1905	67	51	81	42	62.1587	62	52.1357	7.2205	62.5701	0.115237	47.619	0	0	0	0	0	0	0	0	0	0	0	0	0	0	0	0	0	0	0	0	0	0	0	0	0	0	0	0	0	0	0	0	0	0	0	0	0	0	0	0	0	0	0	0	0	0	0	0	0	0	0	0	0	0	0																											0.89	3.9255	1.57	5.9
0	0	50.09	0	0	0	0	0	0	0	0	0	0	0	0	0	0	128	116	128	116	122	122	72	8.4853	122.147	0.0491803	50	80	76	80	76	78	78	8	2.8284	78.0256	0.025641	0	0	0	0	0	0	0	0	0	0	0	0	0	0	0	0	0	0	0	0	0	0	0	0	0	0	0	0	0	0	0	1	0	0	0	0	0	0	0	0	0	0	0	0	0	0	0	0	0	0	0	0	0	0	0	0																											0.92	2.186	2.54	5.15
0	0	50.02	0	0	0	0	0	0	0	0	0	0	0	0	0	0	138	136	170	112	136.778	136	174.375	13.2051	137.406	0.0959465	71.6049	88	79	110	64	82.3457	81	87.154	9.3356	82.8667	0.112669	61.7284	1	0	0	0	0	1	0	0	1	0	0	0	0	0	0	0	0	0	0	0	0	0	0	1	0	0	0	0	0	0	1	0	0	0	0	0	0	0	0	0	0	0	0	0	0	0	0	0	0	0	0	0	0	0	0																											1.3	3.7409	1.33	5.67
0	0	72.25	0	0	0	0	0	0	0	0	0	0	0	0	0	0	132	148	161	122	137.385	135.5	144.726	12.0302	137.89	0.0858655	76.9231	90	77	93	62	75.0385	74.5	88.7585	9.4212	75.605	0.123113	57.6923	0	0	0	0	0	0	0	0	0	0	0	0	0	0	0	0	0	0	0	0	0	0	0	0	0	0	0	0	0	0	3	0	0	0	0	0	0	0	0	0	0	0	0	0	0	0	0	0	0	0	0	0	0	0	0																4.2			141	8.7		83					1.87	3.8298	1.54	6.6
0	1	49.08	0	0	0	0	0	0	0	0	0	0	0	0	0	0	154	141	172	101	136.672	138	212.588	14.5804	137.436	0.105883	73.1343	88	78	99	59	80.3881	80	87.4229	9.35	80.9219	0.11544	64.1791	0	0	0	0	0	0	1	0	0	0	0	0	0	0	0	0	0	0	0	0	0	0	0	0	0	0	0	0	0	0	0	0	0	0	0	0	0	0	0	0	0	0	0	0	0	0	0	0	0	0	0	0	0	0	0																											1.55	2.5857	0.93	4.23
0	1	59.62	0	1	0	0	0	0	0	0	2004-01-07	0	0	0	0	0	188	143	188	120	144.273	142	356.418	18.879	145.391	0.124767	54.5455	84	80	84	59	70.3636	70	61.6545	7.852	70.7608	0.106399	81.8182	0	0	0	0	0	0	0	0	0	0	0	0	0	0	0	0	0	0	0	0	0	0	0	0	0	0	0	0	0	0	1	0	0	0	0	0	0	0	0	0	0	0	0	0	0	0	0	0	0	0	0	0	0	0	0																											0.57	4.0173	2.27	6.55
0	1	50.11	0	0	0	0	0	0	0	0	0	0	0	0	0	0	146	137	159	99	129.845	132	166.765	12.9138	130.474	0.0985942	70.6897	81	78	95	58	78.6207	80	74.2045	8.6142	79.0831	0.108618	53.4483	0	0	0	0	0	0	0	0	0	0	0	0	0	0	0	0	0	0	0	0	0	0	0	0	0	0	0	0	0	0	1	0	0	0	0	0	0	0	0	0	0	0	0	0	0	0	0	0	0	0	0	0	0	0	0																											1.2	3.5	1.2	5.2
1	0	50.92	0	0	0	0	0	0	0	0	0	0	0	0	0	0	137	121	187	94	126.717	127.5	328.071	18.1127	127.983	0.141743	78.3333	69	73	90	60	73.9833	74.5	63.9489	7.9968	74.4071	0.107185	61.6667	0	0	0	0	0	0	0	0	0	0	0	0	0	0	0	0	0	0	0	0	0	0	0	0	0	0	0	0	0	0	1	0	0	0	0	0	0	0	0	0	0	0	0	0	0	0	0	0	0	0	0	0	0	0	0																											1.3	2.2	1.9	4.7
0	1	49.52	0	0	0	0	0	0	0	0	0	0	0	0	0	0	170	153	171	109	138.883	138	199.815	14.1356	139.591	0.101117	80.5195	90	89	111	66	85.2468	85	67.2936	8.2033	85.6354	0.0956028	45.4545	0	0	0	0	0	0	0	0	0	0	0	0	0	0	0	0	0	0	0	0	0	0	0	0	0	0	0	0	0	0	0	0	0	0	0	0	0	0	0	0	0	0	0	0	0	0	0	0	0	0	0	0	0	0	0																											1.56	3.0011	0.91	4.63
0	1	49.62	0	0	0	0	0	0	0	0	0	0	0	0	0	0	196	161	209	131	168.714	168	264.365	16.2593	169.486	0.0957439	70.1299	103	74	119	68	93.6494	94	123.862	11.1293	94.2998	0.118066	81.8182	0	0	0	0	0	0	0	0	0	0	0	0	0	0	0	0	0	0	0	0	0	0	0	0	0	0	0	0	0	0	0	0	0	0	0	0	0	0	0	0	0	0	0	0	0	0	0	0	0	0	0	0	0	0	0																											3.48	2.6363	0.91	5.15
0	1	48.84	0	0	0	0	0	0	0	0	0	0	0	0	0	0	133	133	173	111	130.815	130	137.475	11.725	131.329	0.0887964	77.7778	87	83	118	72	86.6111	86.5	67.6006	8.222	86.9933	0.0940465	70.3704	0	0	0	0	0	0	0	0	0	0	0	0	0	0	0	0	0	0	0	0	0	0	0	0	0	0	0	0	0	0	0	0	0	0	0	0	0	0	0	0	0	0	0	0	0	0	0	0	0	0	0	0	0	0	0																											2.33	3.7963	1	5.87
0	0	49.08	0	1	0	0	0	1	0	0	2011-09-07	0	0	0	2011-09-07	0	130	119	170	114	135.118	132	186.735	13.6651	135.767	0.0981153	64.7059	80	45	100	45	76.2941	77	190.721	13.8102	77.4616	0.175608	76.4706	0	0	0	0	0	0	0	0	0	0	0	0	0	0	0	0	0	0	0	0	0	0	0	0	0	0	0	0	0	0	0	0	0	0	0	0	0	0	0	0	0	0	0	0	0	0	0	0	0	0	0	0	0	0	0																											0.6	3.4432	2	5.95
0	0	49.34	0	0	0	0	0	0	0	0	0	0	0	0	0	0	100	134	156	100	136.318	136	189.846	13.7785	136.981	0.0987519	72.7273	72	90	98	63	81.8182	82	72.8225	8.5336	82.2419	0.101902	59.0909	0	0	0	0	0	0	0	0	0	0	0	0	0	0	0	0	0	0	0	0	0	0	0	0	0	0	0	0	0	0	0	0	0	0	0	0	0	0	0	0	0	0	0	0	0	0	0	0	0	0	0	0	0	0	0
0	1	49.38	0	0	0	0	0	0	0	0	0	0	0	0	0	0	126	99	126	86	107.125	105	119.85	10.9476	107.648	0.0989495	75	80	65	82	56	68.1875	68.5	59.2292	7.696	68.5935	0.109282	56.25	0	0	0	0	0	0	0	0	0	0	0	0	0	0	0	0	0	0	0	0	0	0	0	0	0	0	0	0	0	0	0	0	0	0	0	0	0	0	0	0	0	0	0	0	0	0	0	0	0	0	0	0	0	0	0																3.9			142	5.4		94					0.719	2.5332	2.32	5.18
1	0	48.5	0	0	1	0	0	0	0	0	0	2019-01-09	0	0	0	0	88	91	111	88	99.6364	100	54.2545	7.3658	99.8836	0.0704862	54.5455	58	53	62	52	57.5455	58	12.6727	3.5599	57.6455	0.0589831	18.1818	0	0	0	0	0	0	0	0	0	0	0	0	0	0	0	0	0	0	0	0	0	0	0	0	0	0	0	0	0	0	0	0	0	0	0	0	0	0	0	0	0	0	0	0	0	0	0	0	0	0	0	0	0	0	0
0	0	48.79	0	0	0	0	0	0	0	0	0	0	0	0	0	0	120	161	161	120	137	130	457	21.3776	138.107	0.127407	66.6667	71	84	84	65	73.3333	71	94.3333	9.7125	73.7609	0.10814	66.6667	0	0	0	0	0	0	0	0	0	0	0	0	0	0	0	0	0	0	0	0	0	0	0	0	0	0	0	0	0	0	0	0	0	0	0	0	0	0	0	0	0	0	0	0	0	0	0	0	0	0	0	0	0	0	0																											0.6	2.7936	1.67	4.866
0	0	48.32	0	0	0	0	0	0	0	0	0	0	0	0	0	0	166	166	166	166	166	166			166	0		89	89	89	89	89	89			89	0		0	0	0	0	0	0	0	0	0	0	0	0	0	0	0	0	0	0	0	0	0	0	0	0	0	0	0	0	0	0	0	0	0	0	0	0	0	0	0	0	0	0	0	0	0	0	0	0	0	0	0	0	0	0	0																											1.76	5.0355	0.96	5.6
0	0	48.85	0	0	0	0	0	0	0	0	0	0	0	0	0	0	130	128	150	97	124.747	124	91.8582	9.5843	125.11	0.0763419	65.8228	70	71	90	53	72.2405	73	51.4671	7.1741	72.5914	0.0986774	62.0253	0	0	0	0	0	0	0	0	0	0	0	0	0	0	0	0	0	0	0	0	0	0	0	0	0	0	0	0	0	0	0	0	0	0	0	0	0	0	0	0	0	0	0	0	0	0	0	0	0	0	0	0	0	0	0																											1.22	4.0178	1.14	5.72
1	0	48.65	0	0	0	0	0	0	0	0	0	0	0	0	0	0	155	127	169	101	138.316	144	362.006	19.0265	139.55	0.133889	78.9474	76	64	90	57	71.6316	70	80.2456	8.958	72.1603	0.121721	89.4737	0	0	0	0	1	0	0	0	0	0	0	0	0	0	0	0	0	0	0	0	0	0	0	0	0	0	0	0	0	0	0	0	0	0	0	0	0	0	0	0	0	0	0	0	0	0	0	0	0	0	0	0	0	0	0																											1.12	2.4339	1.14	4.09
0	0	55.01	0	0	0	0	0	0	0	0	0	0	0	0	0	0	120	122	169	100	134.422	131	277.113	16.6467	135.426	0.122455	86.6667	73	63	108	57	78.4444	78	119.707	10.9411	79.187	0.137917	71.1111	0	0	0	0	0	0	0	0	0	0	0	0	0	0	0	0	0	0	0	0	0	0	0	0	0	0	0	0	0	0	1	0	0	0	0	0	0	0	0	0	0	0	0	0	0	0	0	0	0	0	0	0	0	0	0																4.2			141	4.7		76					1.46	2.41	1.18	4.93
0	0	48.72	0	0	0	0	0	0	0	0	0	0	0	0	0	0	132	133	198	110	146.595	143.5	242.147	15.5611	147.409	0.105516	80.9524	82	53	98	49	72.9048	73.5	107.605	10.3733	73.6304	0.141436	59.5238	0	0	0	0	0	0	0	0	0	0	0	0	0	0	0	0	0	0	0	0	0	0	0	0	0	0	0	0	0	0	0	0	0	0	0	0	0	0	0	0	0	0	0	0	0	0	0	0	0	0	0	0	0	0	0																											2.82	3.1805	0.97	5.45
0	0	63.2	0	0	0	0	0	0	0	0	0	0	0	0	0	0	120	137	222	106	139.037	138	334.795	18.2974	140.225	0.130996	77.0642	80	78	112	57	80.5229	80	92.7147	9.6288	81.0914	0.119029	63.3028	0	0	0	0	0	0	0	0	0	0	0	0	0	0	0	0	0	0	0	0	0	0	0	0	0	0	0	0	0	0	2	0	0	0	0	0	0	0	0	0	0	0	0	0	0	0	0	0	0	0	0	0	0	0	0																											1.8	3.7205	1.52	6.07
1	0	79.42	0	0	0	0	0	0	0	0	0	0	0	0	0	0	140	115	147	115	137	140	161.5	12.7083	137.471	0.082968	40	90	94	119	89	96.4	90	163.3	12.7789	97.0752	0.118566	40	1	0	0	0	0	0	0	0	0	0	0	0	0	0	0	0	0	0	0	0	0	0	0	0	0	0	0	0	0	0	3	0	0	0	0	0	0	0	0	0	0	0	0	0	0	0	0	0	0	0	0	0	0	0	0
0	0	48.64	0	0	0	0	0	0	0	0	0	0	0	0	0	0	167	147	167	102	128.326	126	144.797	12.0331	128.883	0.0932751	72.6316	97	76	97	56	74.2737	75	63.669	7.9793	74.6966	0.106864	65.2632	0	0	0	0	0	0	0	0	0	0	0	0	0	0	0	0	0	0	0	0	0	0	0	0	0	0	0	0	0	0	0	0	0	0	0	0	0	0	0	0	0	0	0	0	0	0	0	0	0	0	0	0	0	0	0																											0.4	2.1	2.3	4.6
0	0	49.36	0	0	0	0	0	0	0	0	0	0	0	0	0	0	124	136	165	110	131.373	131	102.129	10.1059	131.756	0.0764104	62.6667	76	85	100	59	80.0667	80	40.1171	6.3338	80.3135	0.0785775	54.6667	0	0	0	0	0	0	0	0	0	0	0	0	0	0	0	0	0	0	0	0	0	0	0	0	0	0	0	0	0	0	0	0	0	0	0	0	0	0	0	0	0	0	0	0	0	0	0	0	0	0	0	0	0	0	0																											1.1	3	1.1	4.6
0	1	48.97	0	0	0	0	0	0	0	0	0	0	0	0	0	0	118	126	146	107	127.892	127	88.5976	9.4126	128.233	0.0730298	81.5385	77	79	93	56	78.8308	80	35.049	5.9202	79.0494	0.0745205	63.0769	0	1	0	0	0	0	0	0	0	0	0	0	0	0	0	0	0	0	0	0	0	0	0	0	0	0	0	0	0	0	0	0	0	0	0	0	0	0	0	0	0	0	0	0	0	0	0	0	0	0	0	0	0	0	0																											1.07	2.7618	1.23	5.11
0	0	48.44	0	0	0	0	0	0	0	0	0	0	0	0	0	0	132	137	162	121	139.821	141	75.9406	8.7144	140.085	0.0615213	71.7949	85	72	94	62	78.9231	79	40.7571	6.3841	79.1743	0.0798467	48.7179	0	0	0	0	0	0	0	0	0	0	0	0	0	0	0	0	0	0	0	0	0	0	0	0	0	0	0	0	0	0	0	0	0	0	0	0	0	0	0	0	0	0	0	0	0	0	0	0	0	0	0	0	0	0	0																											1.75	2.1576	1.13	4.09
0	0	48.27	0	0	0	0	0	0	0	0	0	0	0	0	0	0	134	104	193	104	147.542	145.5	309.548	17.594	148.572	0.118416	88.8889	73	56	113	56	82.9306	83	156.629	12.5151	83.8566	0.14986	69.4444	0	0	0	0	0	0	0	0	0	0	0	0	0	0	0	0	0	0	0	0	0	0	0	0	0	0	0	0	0	0	0	0	0	0	0	0	0	0	0	0	0	0	0	0	0	0	0	0	0	0	0	0	0	0	0																											0.952	2.5873	1.11	4.13
0	0	48.01	0	0	0	0	0	0	0	0	0	0	0	0	0	0	105	133	133	105	119	119	392	19.799	119.821	0.117647	50	73	73	73	73	73	73	0	0	73	0	0	0	0	0	0	0	0	0	0	0	0	0	0	0	0	0	0	0	0	0	0	0	0	0	0	0	0	0	0	0	0	0	0	0	0	0	0	0	0	0	0	0	0	0	0	0	0	0	0	0	0	0	0	0	0	0																											1.12	4.2573	1.25	6.23
0	1	47.61	0	0	0	0	0	0	0	0	0	0	0	0	0	0	181	128	181	92	132.733	129.5	271.317	16.4717	133.735	0.123058	80	103	78	103	59	78.1	77	82.4305	9.0791	78.6172	0.115277	58.3333	0	0	0	0	0	0	0	0	0	0	0	0	0	0	0	0	0	0	0	0	0	0	0	0	0	0	0	0	0	0	0	0	0	0	0	0	0	0	0	0	0	0	0	0	0	0	0	0	0	0	0	0	0	0	0																											0.99	4.2338	1.26	5.95
0	0	48.18	0	0	0	0	0	0	0	0	0	0	0	0	0	0	172	176	195	99	147.338	149	434.735	20.8503	148.785	0.140469	73.5294	86	90	114	63	85.9706	85.5	127.641	11.2978	86.6989	0.130445	67.6471	0	0	0	0	0	0	0	0	0	0	0	0	0	0	0	0	0	0	0	0	0	0	0	0	0	0	0	0	0	0	0	0	0	0	0	0	0	0	0	0	0	0	0	0	0	0	0	0	0	0	0	0	0	0	0																											3.35	2.3962	1.1	5.04
1	1	63.19	0	0	0	0	1	0	0	0	0	0	0	2012-05-07	0	0	162	134	162	125	136.286	134	114.989	10.7233	136.677	0.0758203	57.1429	94	75	94	62	73.3571	74	91.3242	9.5564	73.9329	0.125533	64.2857	0	0	0	0	0	0	1	0	0	0	0	0	0	0	0	0	0	0	0	0	0	0	0	0	0	0	0	0	0	0	2	0	0	0	0	0	0	0	0	0	0	0	0	0	0	0	0	0	0	0	0	0	0	0	0																											0.93	2.5114	1	3.94
0	0	47.87	0	0	0	0	0	0	0	0	0	0	0	0	0	0	110	137	137	110	121.8	124	122.2	11.0544	122.201	0.0811771	80	57	74	74	57	67.4	70	44.3	6.6558	67.6624	0.0883257	60	0	0	0	0	0	0	0	0	0	0	0	0	0	0	0	0	0	0	0	0	0	0	0	0	0	0	0	0	0	0	2	0	0	0	0	0	0	0	0	0	0	0	0	0	0	0	0	0	0	0	0	0	0	0	0																											1.06	2.7315	2.25	5.47
0	1	57.39	0	0	0	0	0	0	0	0	0	0	0	0	0	0	153	113	153	100	119.333	114	331.467	18.2062	120.485	0.139273	66.6667	90	73	90	61	72.3333	71	103.867	10.1915	72.9292	0.12862	66.6667	0	0	0	0	0	0	0	0	0	0	0	0	0	0	0	0	0	0	0	0	0	0	0	0	0	0	0	0	0	0	1	0	0	0	0	0	0	0	0	0	0	0	0	0	0	0	0	0	0	0	0	0	0	0	0																											5.86	2.5	1.05	5.67
1	1	82.24	0	0	0	0	0	0	0	0	0	0	0	0	0	0	131	96	156	96	121.4	120	559.8	23.6601	123.231	0.174318	80	69	59	84	59	71.6	70	85.3	9.2358	72.075	0.115374	60	0	1	0	0	0	0	0	0	0	0	0	0	0	0	0	0	0	0	0	0	1	0	0	0	0	0	0	0	0	0	5	0	0	0	0	0	0	0	0	0	0	0	0	0	0	0	0	0	0	0	0	0	0	0	0
0	0	47.48	0	0	0	0	0	0	0	0	0	0	0	0	0	0	144	112	160	99	131.411	132.5	250.21	15.818	132.342	0.119291	62.5	90	73	97	68	85.3929	88.5	68.7883	8.2939	85.7875	0.096255	50	0	0	0	0	0	0	0	0	0	0	0	0	0	0	0	0	0	0	0	0	0	0	0	0	0	0	0	0	0	0	0	0	0	0	0	0	0	0	0	0	0	0	0	0	0	0	0	0	0	0	0	0	0	0	0																											3.35	2.5736	1.19	5.8
0	0	47.18	0	0	0	0	0	0	0	0	0	0	0	0	0	0	96	115	115	96	107.333	111	100.333	10.0167	107.644	0.0761978	33.3333	57	66	67	57	63.3333	66	30.3333	5.5076	63.4928	0.0710039	33.3333	0	0	0	0	0	0	0	0	0	0	0	0	0	0	0	0	0	0	0	0	0	0	0	0	0	0	0	0	0	0	0	0	0	0	0	0	0	0	0	0	0	0	0	0	0	0	0	0	0	0	0	0	0	0	0
0	0	59.13	0	1	0	0	0	0	0	0	2014-08-27	0	0	0	0	0	105	128	140	95	114.328	112	97.5907	9.8788	114.747	0.0856965	62.2951	57	75	77	40	61.4426	61	62.7842	7.9236	61.9431	0.127899	65.5738	0	0	0	0	0	0	0	0	0	0	0	0	0	0	0	0	0	0	0	0	0	0	0	0	0	0	0	0	0	0	1	0	0	0	0	0	0	0	0	0	0	0	0	0	0	0	0	0	0	0	0	0	0	0	0																											3.1	2.9514	1.19	5.57
0	0	67.23	0	0	0	0	0	0	0	0	0	0	0	0	0	0	135	160	186	114	136.62	137	135.982	11.6611	137.111	0.0848125	73.4177	64	66	88	55	71.1266	71	63.3427	7.9588	71.5649	0.111186	60.7595	0	0	0	0	0	0	0	0	0	0	0	0	0	0	0	0	0	0	0	0	0	0	0	0	0	0	0	0	0	0	2	0	0	0	0	0	0	0	0	0	0	0	0	0	0	0	0	0	0	0	0	0	0	0	0																											0.94	2.7268	1.08	4.24
1	0	97.52	0	0	0	0	0	0	0	0	0	0	0	0	0	0	101	101	101	101	101	101			101	0		58	58	58	58	58	58			58	0		1	0	0	0	0	0	0	0	0	1	0	0	0	0	0	0	0	0	0	0	0	0	0	0	0	1	0	0	0	0	5	0	0	0	0	0	0	0	0	0	0	0	0	0	0	0	0	0	0	0	0	0	0	0	0
0	1	46.86	0	0	0	0	0	0	0	0	0	0	0	0	0	0	140	146	146	130	138	138	45.3333	6.733	138.123	0.0422533	75	90	91	91	85	89	90	7.3333	2.708	89.0309	0.0263506	50	0	0	0	0	0	0	0	0	0	0	0	0	0	0	0	0	0	0	0	0	0	0	0	0	0	0	0	0	0	0	0	0	0	0	0	0	0	0	0	0	0	0	0	0	0	0	0	0	0	0	0	0	0	0	0																											1.439	5.2759	1.01	6.94
1	0	66.33	0	0	0	0	0	0	0	0	0	0	0	0	0	0	178	152	178	121	142.5	143	227.182	15.0726	143.229	0.101269	75	71	71	82	59	70	71	48.1818	6.9413	70.3148	0.09494	50	0	0	0	0	0	0	0	0	0	0	0	0	0	0	0	0	0	0	0	0	0	0	0	0	0	0	0	0	0	0	2	0	0	0	0	0	0	0	0	0	0	0	0	0	0	0	0	0	0	0	0	0	0	0	0																											1.31	3.3563	1.27	5.23
0	0	57.01	0	0	0	0	0	0	0	0	0	0	0	0	0	0	82	133	170	82	131.243	130	290.689	17.0496	132.316	0.128141	70.2703	52	63	90	52	69.8649	69	59.8423	7.7358	70.2803	0.109218	67.5676	0	0	0	0	0	0	0	0	1	0	0	0	0	0	0	0	0	0	0	0	0	0	0	0	0	0	0	0	0	0	1	0	0	0	0	0	0	0	0	0	0	0	0	0	0	0	0	0	0	0	0	0	0	0	0																											1.56	2.4436	1.68	4.67
0	0	46.48	0	0	0	0	0	0	0	0	0	0	0	0	0	0	133	119	133	119	126	126	49	7	126.13	0.0453609	66.6667	79	67	79	67	72.6667	72	36.3333	6.0277	72.8331	0.0677285	66.6667	0	0	0	0	0	0	0	0	0	0	0	0	0	0	0	0	0	0	0	0	0	0	0	0	0	0	0	0	0	0	0	0	0	0	0	0	0	0	0	0	0	0	0	0	0	0	0	0	0	0	0	0	0	0	0
0	0	41.07	0	0	0	0	0	0	0	0	0	0	0	0	0	0	170	170	170	170	170	170			170	0		105	105	105	105	105	105			105	0		0	0	0	0	0	0	0	0	0	0	0	0	0	0	0	0	0	0	0	0	0	0	0	0	0	0	0	0	0	0	0	0	0	0	0	0	0	0	0	0	0	0	0	0	0	0	0	0	0	0	0	0	0	0	0																											0.87	2.2491	1.27	3.92
1	1	57.58	0	0	0	0	0	0	0	0	0	0	0	0	0	0	150	128	150	128	138	136	124	11.1355	138.299	0.0658849	66.6667	92	92	94	92	92.6667	92	1.3333	1.1547	92.6715	0.0101742	0	0	0	0	0	0	0	0	0	0	0	0	0	0	0	0	0	0	0	0	0	0	0	0	0	0	0	0	0	0	0	1	0	0	0	0	0	0	0	0	0	0	0	0	0	0	0	0	0	0	0	0	0	0	0	0
0	0	41.18	0	0	0	0	0	0	0	0	0	0	0	0	0	0	115	115	115	115	115	115			115	0		73	73	73	73	73	73			73	0		0	0	0	0	0	0	1	0	0	0	0	0	0	0	0	0	0	0	0	0	0	0	0	0	0	0	0	0	0	0	0	0	0	0	0	0	0	0	0	0	0	0	0	0	0	0	0	0	0	0	0	0	0	0	0
0	1	41.34	0	0	0	0	0	0	0	0	0	0	0	0	0	0	132	130	157	118	134.129	133	87.9161	9.3764	134.446	0.0687688	74.1935	85	82	91	73	81.7419	82	18.0645	4.2502	81.8488	0.0511503	29.0323	0	0	0	0	0	0	0	0	0	0	0	0	0	0	0	0	0	0	0	0	0	0	0	0	0	0	0	0	0	0	0	0	0	0	0	0	0	0	0	0	0	0	0	0	0	0	0	0	0	0	0	0	0	0	0																											1	1.5555	1.32	3.33
1	0	41.87	0	0	0	0	0	0	0	0	0	0	0	0	0	0	140	135	140	135	137.5	137.5	12.5	3.5355	137.523	0.0181818	50	65	73	73	65	69	69	32	5.6569	69.1158	0.057971	50	0	0	0	0	0	0	0	0	0	0	0	0	0	0	0	0	0	0	0	0	0	0	0	0	0	0	0	0	0	0	0	0	0	0	0	0	0	0	0	0	0	0	0	0	0	0	0	0	0	0	0	0	0	0	0
0	0	41.86	0	0	0	0	0	0	0	0	0	0	0	0	0	0	153	140	153	99	126.5	124	194.269	13.938	127.211	0.106174	85.7143	85	77	92	61	77.7143	77	81.4505	9.025	78.1994	0.111906	78.5714	0	0	0	0	0	0	0	0	0	0	0	0	0	0	0	0	0	0	0	0	0	0	0	0	0	0	0	0	0	0	0	0	0	0	0	0	0	0	0	0	0	0	0	0	0	0	0	0	0	0	0	0	0	0	0																											1.3	1.9009	1.4	3.9
0	0	41.24	0	0	0	0	0	0	0	0	0	0	0	0	0	0	95	112	112	84	97.8	99	100.7	10.0349	98.211	0.0917743	60	70	79	79	62	71.2	70	43.7	6.6106	71.4451	0.0830435	40	0	0	0	0	0	0	0	0	0	0	0	0	0	0	0	0	0	0	0	0	0	0	0	0	0	0	0	0	0	0	0	0	0	0	0	0	0	0	0	0	0	0	0	0	0	0	0	0	0	0	0	0	0	0	0																											1.42	1.8556	1.28	3.79
0	1	41.76	0	0	0	0	0	0	0	0	0	0	0	0	0	0	110	139	169	109	137.45	139.5	202.1	14.2162	138.165	0.102127	67.5	76	78	96	70	82.775	82	45.6147	6.7539	83.0432	0.0805667	50	0	0	0	0	0	0	0	0	0	0	0	0	0	0	0	0	0	0	0	0	0	0	0	0	0	0	0	0	0	0	0	0	0	0	0	0	0	0	0	0	0	0	0	0	0	0	0	0	0	0	0	0	0	0	0																											1.18	3.2362	1.3	5.08
0	1	66.13	0	0	0	0	0	0	0	0	0	0	0	0	0	0	151	127	175	106	134.333	133	195.736	13.9906	135.052	0.103548	83.908	79	82	96	60	76.3908	77	52.1013	7.2181	76.7272	0.0939448	58.6207	0	0	0	0	0	1	1	0	0	0	0	0	0	0	0	0	0	0	0	0	0	0	0	0	0	0	0	0	0	0	2	0	0	0	0	0	0	0	0	0	0	0	0	0	0	0	0	0	0	0	0	0	0	0	0																4			141	6.8		109					0.64	2.3227	1.89	4.9
0	1	41.24	0	0	0	0	0	0	0	0	0	0	0	0	0	0	129	171	171	110	137.5	136.5	422.857	20.5635	138.839	0.139894	75	90	101	101	65	83.375	87.5	148.268	12.1765	84.1494	0.136613	87.5	0	0	0	0	0	0	0	0	0	0	0	0	0	0	0	0	0	0	0	0	0	0	0	0	0	0	0	0	0	0	0	0	0	0	0	0	0	0	0	0	0	0	0	0	0	0	0	0	0	0	0	0	0	0	0																											1.82	3.8313	1.15	5.82
0	1	40.83	0	0	0	0	0	0	0	0	0	0	0	0	0	0	118	118	138	110	119.875	119	51.45	7.1729	120.076	0.0579362	56.25	72	72	79	68	73.9375	73	8.7292	2.9545	73.9928	0.0386908	25	0	0	0	0	0	0	0	0	0	0	0	0	0	0	0	0	0	0	0	0	0	0	0	0	0	0	0	0	0	0	0	0	0	0	0	0	0	0	0	0	0	0	0	0	0	0	0	0	0	0	0	0	0	0	0																											1.57	2.3464	1.01	4.07
0	0	40.95	0	0	0	0	0	0	0	0	0	0	0	0	0	0	114	125	137	105	118.029	119	57.558	7.5867	118.265	0.0633536	62.8571	73	79	89	67	79.4857	80	27.316	5.2265	79.6525	0.0648074	51.4286	0	0	0	0	0	0	0	0	0	0	0	0	0	0	0	0	0	0	0	0	0	0	0	0	0	0	0	0	0	0	0	0	0	0	0	0	0	0	0	0	0	0	0	0	0	0	0	0	0	0	0	0	0	0	0																											0.74	1.969	2.2	4.51
0	1	47.67	0	0	0	0	0	0	0	0	0	0	0	0	0	0	143	127	160	112	137.732	138	89.0136	9.4347	138.05	0.0680816	69.5122	89	77	99	66	84.8293	85	36.1433	6.0119	85.0394	0.0704375	59.7561	0	0	0	0	0	0	0	0	0	0	0	0	0	0	0	0	0	0	0	0	0	0	0	0	0	0	0	0	0	0	0	0	0	0	0	0	0	0	0	0	0	0	0	0	0	0	0	0	0	0	0	0	0	0	0																											2.33	0.9363	1.78	3.79
0	0	40.19	0	0	0	0	0	0	0	0	0	0	0	0	0	0	138	130	144	118	132.5	134	126.333	11.2398	132.857	0.0734639	75	74	87	87	72	77.5	75.5	44.3333	6.6583	77.7142	0.0744036	50	0	0	0	0	0	0	0	0	0	0	0	0	0	0	0	0	0	0	0	0	0	0	0	0	0	0	0	0	0	0	0	0	0	0	0	0	0	0	0	0	0	0	0	0	0	0	0	0	0	0	0	0	0	0	0																											1.54	3.8	1.1	5.8
0	0	42.14	0	0	0	0	0	0	0	0	0	0	0	0	0	0	138	134	143	105	126.333	128	142.25	11.9269	126.833	0.0890086	77.7778	80	78	87	67	77.6667	78	28.75	5.3619	77.831	0.0650891	44.4444	0	0	0	0	0	0	0	0	0	0	0	0	0	0	0	0	0	0	0	0	0	0	0	0	0	0	0	0	0	0	0	0	0	0	0	0	0	0	0	0	0	0	0	0	0	0	0	0	0	0	0	0	0	0	0																											0.58	2.3027	2.41	4.98
0	1	42.4	0	0	0	0	0	0	0	0	0	0	0	0	0	0	140	151	151	123	135.812	135	71.0958	8.4318	136.058	0.0601129	56.25	90	84	92	65	77.9375	77	64.1958	8.0122	78.3226	0.0995388	75	0	0	0	0	0	0	0	0	0	0	0	0	0	0	0	0	0	0	0	0	0	0	0	0	0	0	0	0	0	0	0	0	0	0	0	0	0	0	0	0	0	0	0	0	0	0	0	0	0	0	0	0	0	0	0
0	1	43.17	0	0	0	0	0	0	0	0	0	0	0	0	0	0	137	123	160	117	135.727	136	89.9428	9.4838	136.052	0.0692359	60	82	73	96	63	81.0364	80	44.9246	6.7026	81.3081	0.0819554	52.7273	0	0	0	0	0	0	0	0	0	0	0	0	0	0	0	0	0	0	0	0	0	0	0	0	0	0	0	0	0	0	0	0	0	0	0	0	0	0	0	0	0	0	0	0	0	0	0	0	0	0	0	0	0	0	0																5.1			141	5.2		103					1.46	3.8618	1.23	5.63
0	0	43.34	0	0	0	0	0	0	0	0	0	0	0	0	0	0	117	155	162	117	140.657	140	107.585	10.3723	141.028	0.0726807	60	70	97	98	66	87.5143	90	70.5513	8.3995	87.905	0.0945973	42.8571	0	0	0	0	0	0	0	0	0	0	0	0	0	0	0	0	0	0	0	0	0	0	0	0	0	0	0	0	0	0	0	0	0	0	0	0	0	0	0	0	0	0	0	0	0	0	0	0	0	0	0	0	0	0	0																											1.05	1.6661	1.74	3.89
0	1	43.7	0	0	0	0	0	0	0	0	0	0	0	0	0	0	123	147	151	123	139.333	140	97.8667	9.8928	139.626	0.0648144	50	71	94	94	71	84.1667	88	76.1667	8.7274	84.5429	0.0946568	66.6667	0	0	0	0	0	0	0	0	0	0	0	0	0	0	0	0	0	0	0	0	0	0	0	0	0	0	0	0	0	0	0	0	0	0	0	0	0	0	0	0	0	0	0	0	0	0	0	0	0	0	0	0	0	0	0																											3.61	2.337	1.02	8.12
0	0	42.91	0	0	0	0	0	0	0	0	0	0	0	0	0	0	118	118	118	118	118	118			118	0		63	63	63	63	63	63			63	0		0	0	0	0	1	0	0	0	0	0	0	0	0	0	0	0	0	0	0	0	0	0	0	0	0	0	0	0	0	0	0	0	0	0	0	0	0	0	0	0	0	0	0	0	0	0	0	0	0	0	0	0	0	0	0																											0.89	3.0299	1.56	5
0	0	40.82	0	0	0	0	0	0	0	0	0	0	0	0	0	0	135	138	161	107	129.609	128	115.8	10.7611	130.048	0.0824235	66.6667	76	92	109	66	83.0435	83	49.6893	7.0491	83.3378	0.0842666	53.6232	0	0	0	0	0	0	0	0	0	0	0	0	0	0	0	0	0	0	0	0	0	0	0	0	0	0	0	0	0	0	0	0	0	0	0	0	0	0	0	0	0	0	0	0	0	0	0	0	0	0	0	0	0	0	0																											0.82	3.3621	1.6	5.34
0	1	39.83	0	0	0	0	0	0	0	0	0	0	0	0	0	0	137	133	148	101	128.098	129	103.99	10.1976	128.498	0.0791209	71.9512	92	87	104	46	84	84	81.3086	9.0171	84.4767	0.10669	63.4146	0	0	0	0	0	0	0	0	0	0	0	0	0	0	0	0	0	0	0	0	0	0	0	0	0	0	0	0	0	0	0	0	0	0	0	0	0	0	0	0	0	0	0	0	0	0	0	0	0	0	0	0	0	0	0																											5.45		0.95	5.99
0	1	42.81	0	0	0	0	0	0	0	0	0	0	0	0	0	0	145	160	168	145	153.444	148	80.5278	8.9737	153.678	0.0551373	44.4444	65	94	94	65	81.8889	84	63.8611	7.9913	82.2348	0.0920062	22.2222	0	0	0	0	0	0	0	0	0	0	0	0	0	0	0	0	0	0	0	0	0	0	0	0	0	0	0	0	0	0	0	0	0	0	0	0	0	0	0	0	0	0	0	0	0	0	0	0	0	0	0	0	0	0	0																											0.67	3.4612	2	5.77
1	0	85.29	0	0	0	0	0	0	0	0	0	0	0	0	0	0	110	128	138	110	125.75	127.5	134.917	11.6154	126.152	0.0799936	75	80	60	80	59	65.5	61.5	96.3333	9.815	66.0492	0.129771	25	0	0	0	0	0	1	1	0	0	0	0	0	0	0	0	0	0	0	0	0	0	0	0	0	0	1	0	0	0	0	5	0	0	0	0	0	0	0	0	0	0	0	0	0	0	0	0	0	0	0	0	0	0	0	0
0	0	41.95	0	0	0	0	0	0	0	0	0	0	0	0	0	0	107	124	130	107	122.8	125	83.7	9.1488	123.072	0.0666361	40	53	77	86	53	75.2	78	166.7	12.9112	76.0815	0.153566	60	0	0	0	0	0	0	0	0	0	0	0	0	0	0	0	0	0	0	0	0	0	0	0	0	0	0	0	0	0	0	0	0	0	0	0	0	0	0	0	0	0	0	0	0	0	0	0	0	0	0	0	0	0	0	0																											1.17	3.0108	1.58	5.13
0	0	40.8	0	0	0	0	0	0	0	0	0	0	0	0	0	0	107	127	127	94	105	99	173.5	13.1719	105.659	0.112203	40	52	70	70	50	56.6	53	64.8	8.0498	57.0561	0.127208	60	0	0	0	0	0	0	0	0	0	0	0	0	0	0	0	0	0	0	0	0	0	0	0	0	0	0	0	0	0	0	0	0	0	0	0	0	0	0	0	0	0	0	0	0	0	0	0	0	0	0	0	0	0	0	0																											1.08	4.6723	1.58	6.75
0	0	47.51	0	0	0	0	0	0	0	0	0	0	0	0	0	0	105	95	105	86	94.6	94	46.3	6.8044	94.7956	0.0643346	60	70	55	70	53	58.6	57	44.3	6.6558	58.9016	0.10159	40	0	0	0	0	0	0	0	0	0	0	0	0	0	0	0	0	0	0	0	0	0	0	0	0	0	0	0	0	0	0	0	0	0	0	0	0	0	0	0	0	0	0	0	0	0	0	0	0	0	0	0	0	0	0	0																											0.748	3.43	2.25	6.02
0	1	45.31	0	0	0	0	0	0	0	0	0	0	0	0	0	0	124	120	130	94	113.185	113	67.6632	8.2258	113.478	0.0719992	61.1111	87	70	87	57	68.1667	68	39.8396	6.3119	68.4529	0.0917332	53.7037	0	0	0	0	0	0	1	0	0	0	0	0	0	0	0	0	0	0	0	0	0	0	0	0	0	0	0	0	0	0	0	0	0	0	0	0	0	0	0	0	0	0	0	0	0	0	0	0	0	0	0	0	0	0	0																											1.4	2.6248	1.1	4.37
0	0	41.03	0	0	0	0	0	0	0	0	0	0	0	0	0	0	118	120	147	100	121.029	120	79.0716	8.8922	121.35	0.0729454	67.1429	68	72	89	67	75.1143	75	24.2766	4.9271	75.2734	0.0651249	38.5714	0	0	0	0	0	0	0	0	0	0	0	0	0	0	0	0	0	0	0	0	0	0	0	0	0	0	0	0	0	0	0	0	0	0	0	0	0	0	0	0	0	0	0	0	0	0	0	0	0	0	0	0	0	0	0																											2.8	2.5	1.1	4.9
1	0	61.99	0	0	0	0	0	0	0	0	0	0	0	0	0	0	141	124	165	103	133.088	132	197.103	14.0393	133.818	0.104908	81.3187	75	40	86	40	61.9341	59	91.84	9.5833	62.6631	0.153882	68.1319	0	0	0	0	0	0	0	0	0	0	0	0	0	0	0	0	0	0	0	0	0	0	0	0	0	0	0	0	0	0	2	0	0	0	0	0	0	0	0	0	0	0	0	0	0	0	0	0	0	0	0	0	0	0	0																											1.51	4.4641	1.5	6.66
0	0	42.22	0	0	0	0	0	0	0	0	0	0	0	0	0	0	104	124	143	104	120.083	120.5	109.174	10.4486	120.499	0.0833073	66.6667	61	77	92	61	75.4167	75.5	75.7197	8.7017	75.8754	0.11047	75	0	0	0	0	0	0	0	0	0	0	0	0	0	0	0	0	0	0	0	0	0	0	0	0	0	0	0	0	0	0	0	0	0	0	0	0	0	0	0	0	0	0	0	0	0	0	0	0	0	0	0	0	0	0	0																											0.78	2.4306	1.35	4.14
0	0	63.23	0	0	0	0	0	0	0	0	0	0	0	0	0	0	120	143	160	109	133.774	134	102.44	10.1213	134.15	0.0750467	74.1935	68	77	90	52	72.6129	73	41.9788	6.4791	72.8967	0.0885056	54.8387	0	0	0	0	0	0	0	0	0	0	0	0	0	0	0	0	0	0	0	0	0	0	0	0	0	0	0	0	0	0	2	0	0	0	0	0	0	0	0	0	0	0	0	0	0	0	0	0	0	0	0	0	0	0	0																											1.27	4.3047	1.3	6.19
0	0	46.74	0	0	0	0	0	0	0	0	0	0	0	0	0	0	145	132	147	106	126.711	127	69.9237	8.362	126.984	0.0657347	70.3125	75	81	95	63	81.1797	80.5	24.8572	4.9857	81.3314	0.0611753	47.6562	0	0	0	0	0	0	0	0	0	0	0	0	0	0	0	0	0	0	0	0	0	0	0	0	0	0	0	0	0	0	0	0	0	0	0	0	0	0	0	0	0	0	0	0	0	0	0	0	0	0	0	0	0	0	0																											1.8	3.4105	1.21	5.45
1	0	83.49	0	0	0	0	0	0	0	0	0	0	0	0	0	0	110	130	188	101	140.375	140	259.112	16.097	141.272	0.113229	75	70	70	93	60	75.875	76	66.8814	8.1781	76.3035	0.106428	80	0	0	0	0	0	0	0	0	0	0	0	0	0	0	0	0	0	0	0	0	0	0	0	0	0	0	0	0	0	0	4	0	0	0	0	0	0	0	0	0	0	0	0	0	0	0	0	0	0	0	0	0	0	0	0																											0.86	2.0337	1.27	3.7
0	1	46.48	0	0	0	0	0	0	0	0	0	0	0	0	0	0	150	139	167	100	130.759	130	193.026	13.8934	131.488	0.105758	72.2222	90	100	105	59	82.8519	82	106.314	10.3109	83.4851	0.123872	70.3704	0	0	0	0	0	0	0	0	0	0	0	0	0	0	0	0	0	0	0	0	0	0	0	0	0	0	0	0	0	0	0	0	0	0	0	0	0	0	0	0	0	0	0	0	0	0	0	0	0	0	0	0	0	0	0																4.36			141.58	5.48		91					1.78	3.2136	1.15	6.58
0	0	46.24	0	0	0	0	0	0	0	0	0	0	0	0	0	0	120	117	130	101	114.4	117	142.3	11.929	114.897	0.0932656	60	90	73	90	61	74.8	73	118.7	10.895	75.4321	0.130277	80	0	0	0	0	1	0	0	0	0	0	0	0	0	0	0	0	0	0	0	0	0	0	0	0	0	0	0	0	0	0	0	0	0	0	0	0	0	0	0	0	0	0	0	0	0	0	0	0	0	0	0	0	0	0	0																											0.82	3.69	2.11	5.5
1	0	58.11	0	1	0	0	0	0	0	0	2017-06-14	0	0	0	0	0	153	134	165	110	140.197	141	120.703	10.9865	140.621	0.0778109	70.4225	70	69	90	56	72.9718	73	53.2278	7.2957	73.3305	0.0992736	54.9296	0	1	0	0	0	0	0	0	0	0	0	0	0	0	0	0	0	0	0	0	0	0	0	0	0	0	0	0	0	0	1	0	0	0	0	0	0	0	0	0	0	0	0	0	0	0	0	0	0	0	0	0	0	0	0																											1.76	3.1289	1.33	5.27
0	0	45.94	0	0	0	0	0	0	0	0	0	0	0	0	0	0	147	177	178	101	142.914	146.5	375.094	19.3673	144.202	0.134546	85.7143	95	102	109	60	89.1714	91	94.7528	9.7341	89.6936	0.108379	72.8571	0	0	0	0	0	0	0	0	0	0	0	0	0	0	0	0	0	0	0	0	0	0	0	0	0	0	0	0	0	0	0	0	0	0	0	0	0	0	0	0	0	0	0	0	0	0	0	0	0	0	0	0	0	0	0																											3.64	3.5826	1.17	6.43
0	0	39.78	0	0	0	0	0	0	0	0	0	0	0	0	0	0	118	107	148	94	112.706	112	125.846	11.2181	113.23	0.0965624	64.7059	65	68	77	57	66.1176	65	31.3603	5.6	66.3405	0.082169	41.1765	0	0	0	0	0	0	0	0	0	0	0	0	0	0	0	0	0	0	0	0	0	0	0	0	0	0	0	0	0	0	0	0	0	0	0	0	0	0	0	0	0	0	0	0	0	0	0	0	0	0	0	0	0	0	0																											0.37	2.4973	1.6	4.44
0	0	43.78	0	0	0	0	0	0	0	0	0	0	0	0	0	0	188	132	188	112	143.121	143	172.041	13.1164	143.714	0.0911409	62.6374	110	50	110	43	78.0659	77	131.285	11.4579	78.8932	0.145964	74.7253	0	0	0	0	0	0	0	0	0	0	0	0	0	0	0	0	0	0	0	0	0	0	0	0	0	0	0	0	0	0	0	0	0	0	0	0	0	0	0	0	0	0	0	0	0	0	0	0	0	0	0	0	0	0	0																											1.41	2.6602	1.28	4.59
0	0	47.09	0	0	0	0	0	0	0	0	0	0	0	0	0	0	105	103	120	103	110.5	108.5	49.1	7.0071	110.685	0.0578879	66.6667	60	70	75	60	68.5	70.5	29.9	5.4681	68.6816	0.0728709	50	0	0	0	0	0	0	0	0	0	0	0	0	0	0	0	0	0	0	0	0	0	0	0	0	0	0	0	0	0	0	0	0	0	0	0	0	0	0	0	0	0	0	0	0	0	0	0	0	0	0	0	0	0	0	0
0	0	46.07	0	0	0	0	0	0	0	0	0	0	0	0	0	0	120	130	130	120	125	125	50	7.0711	125.1	0.04	50	80	70	80	70	75	75	50	7.0711	75.1665	0.0666667	50	0	0	0	0	0	0	0	0	0	0	0	0	0	0	0	0	0	0	0	0	0	0	0	0	0	0	0	0	0	0	0	0	0	0	0	0	0	0	0	0	0	0	0	0	0	0	0	0	0	0	0	0	0	0	0																											0.45	3.6626	2.73	6.6
0	1	44.86	0	0	0	0	0	0	0	0	0	0	0	0	0	0	161	124	166	104	133.127	133	216.403	14.7106	133.924	0.10962	82.5397	95	70	106	61	83.7302	85	110.49	10.5114	84.377	0.124539	68.254	0	0	0	0	0	0	0	0	0	0	0	0	0	0	0	0	0	0	0	0	0	0	0	0	0	0	0	0	0	0	0	0	0	0	0	0	0	0	0	0	0	0	0	0	0	0	0	0	0	0	0	0	0	0	0																											1.32	3.74	0.89	5.23
0	1	47.11	0	0	0	0	0	0	0	0	0	0	0	0	0	0	182	136	192	112	142.326	139.5	384.047	19.5971	143.64	0.136187	84.7826	98	76	116	53	80.6957	78.5	224.928	14.9976	82.0477	0.183822	60.8696	0	0	0	0	0	0	0	0	0	0	0	0	0	0	0	0	0	0	0	0	0	0	0	0	0	0	0	0	0	0	0	0	0	0	0	0	0	0	0	0	0	0	0	0	0	0	0	0	0	0	0	0	0	0	0																											1.42	1.9456	1.56	4.16
1	1	58.21	0	0	0	0	0	0	0	0	0	0	0	0	0	0	121	107	145	107	124.333	121	369.333	19.218	125.32	0.126205	66.6667	76	68	82	68	75.3333	76	49.3333	7.0238	75.5513	0.0761268	66.6667	0	1	0	0	0	0	0	0	0	0	0	0	0	0	0	0	0	0	0	0	0	0	0	0	0	0	0	0	0	0	1	0	0	0	0	0	0	0	0	0	0	0	0	0	0	0	0	0	0	0	0	0	0	0	0																5.2			135.2	4.7		93					1.29	2.8891	1.22	2.6
0	1	47.24	0	0	0	0	0	0	0	0	0	0	0	0	0	0	149	134	163	115	136.037	134	158.883	12.6049	136.598	0.0909257	77.7778	78	80	98	54	81.6667	81	78.5385	8.8622	82.1284	0.106488	66.6667	0	0	0	0	0	0	0	0	0	0	0	0	0	0	0	0	0	0	0	0	0	0	0	0	0	0	0	0	0	0	0	0	0	0	0	0	0	0	0	0	0	0	0	0	0	0	0	0	0	0	0	0	0	0	0																											5.71	2.63	1.01	5.62
0	0	46.46	0	0	0	0	0	0	0	0	0	0	0	0	0	0	176	156	178	145	157.2	155	100.314	10.0157	157.498	0.0615527	66.6667	81	91	97	66	85.8667	90	93.981	9.6944	86.3759	0.109072	73.3333	0	0	0	0	0	0	0	0	0	0	0	0	0	0	0	0	0	0	0	0	0	0	0	0	0	0	0	0	0	0	0	0	0	0	0	0	0	0	0	0	0	0	0	0	0	0	0	0	0	0	0	0	0	0	0																											1.44	2.7455	1.04	4.44
0	0	39.57	0	0	0	0	0	0	0	0	0	0	0	0	0	0	149	104	149	88	119.833	121	161.218	12.6972	120.494	0.105151	78.7879	76	64	92	48	69.5909	70	90.0608	9.49	70.2253	0.135332	62.1212	0	0	0	0	0	0	0	0	0	0	0	0	0	0	0	0	0	0	0	0	0	0	0	0	0	0	0	0	0	0	0	0	0	0	0	0	0	0	0	0	0	0	0	0	0	0	0	0	0	0	0	0	0	0	0																											2.09	3.1969	1.02	5.18
0	0	76.12	0	0	0	0	0	0	0	0	0	0	0	0	0	0	140	168	168	104	137.41	140	296.113	17.2079	138.466	0.1242	83.6066	70	88	97	56	77.3443	79	92.8628	9.6365	77.9325	0.123567	65.5738	0	0	0	0	0	0	0	0	0	0	0	0	0	0	0	0	0	0	0	0	0	0	0	0	0	0	0	0	0	0	3	0	0	0	0	0	0	0	0	0	0	0	0	0	0	0	0	0	0	0	0	0	0	0	0																											1.08	2.2223	1.86	4.58
0	0	46.55	0	0	0	0	0	0	0	0	0	0	0	0	0	0	96	98	98	96	97	97	2	1.4142	97.0052	0.0103093	0	58	70	70	58	64	64	72	8.4853	64.2806	0.09375	50	0	0	0	0	0	0	0	0	0	0	0	0	0	0	0	0	0	0	0	0	0	0	0	0	0	0	0	0	0	0	0	0	0	0	0	0	0	0	0	0	0	0	0	0	0	0	0	0	0	0	0	0	0	0	0																											2.84	4.6212	1.28	7.21
0	0	46.32	0	0	0	0	0	0	0	0	0	0	0	0	0	0	143	148	182	112	139.03	138	160.83	12.6819	139.599	0.0905229	72.7273	60	87	98	57	78.3636	79	91.6503	9.5734	78.9375	0.121238	78.7879	0	0	0	0	0	0	0	0	0	0	0	0	0	0	0	0	0	0	0	0	0	0	0	0	0	0	0	0	0	0	0	0	0	0	0	0	0	0	0	0	0	0	0	0	0	0	0	0	0	0	0	0	0	0	0																											1.24	3.8186	1.36	5.75
0	0	45.68	0	0	1	0	0	0	0	0	0	2010-05-28	0	0	0	0	120	120	130	120	122.5	120	25	5	122.576	0.035348	50	80	67	80	67	76.75	80	42.25	6.5	76.9562	0.0733442	25	0	0	0	0	1	0	0	0	0	0	0	0	0	0	0	0	0	0	0	0	0	0	0	0	0	0	0	0	0	0	0	0	0	0	0	0	0	0	0	0	0	0	0	0	0	0	0	0	0	0	0	0	0	0	0																											1.85	3.8975	1.58	6.33
0	0	51.98	0	0	1	0	0	0	0	0	0	2019-09-16	0	0	0	0	130	132	164	105	126.734	125	111.326	10.5511	127.167	0.0827252	72.1519	80	73	99	61	76.7722	77	43.5115	6.5963	77.0514	0.0853753	48.1013	0	0	0	0	0	0	0	0	0	0	0	0	0	0	0	0	0	0	0	0	0	0	0	0	1	0	0	0	0	0	3	0	0	0	0	0	0	0	0	0	0	0	0	0	0	0	0	0	0	0	0	0	0	0	0																											0.87	3.8991	1.41	5.71
1	1	39.2	0	0	0	0	0	0	0	0	0	0	0	0	0	0	119	119	119	119	119	119			119	0		64	64	64	64	64	64			64	0		0	0	0	0	0	0	0	0	1	0	0	0	0	0	0	0	0	0	0	0	0	0	0	0	0	0	0	0	0	0	0	0	0	0	0	0	0	0	0	0	0	0	0	0	0	0	0	0	0	0	0	0	0	0	0
0	0	48.39	0	0	0	0	0	0	0	0	0	0	0	0	0	0	115	122	148	99	118.025	116	123.333	11.1055	118.54	0.093497	73.4177	70	69	87	52	68.8734	69	50.4197	7.1007	69.2339	0.102443	54.4304	0	0	0	0	1	0	0	0	0	0	0	0	0	0	0	0	0	0	0	0	0	0	0	0	0	0	0	0	0	0	0	0	0	0	0	0	0	0	0	0	0	0	0	0	0	0	0	0	0	0	0	0	0	0	0																											0.55	3.5145	1.42	4.61
0	1	46.21	0	0	0	0	0	0	0	0	0	0	0	0	0	0	115	121	138	108	123.818	125	65.7749	8.1102	124.072	0.0639947	68.1818	68	75	81	64	73.2727	73.5	21.2554	4.6104	73.411	0.0614739	54.5455	0	0	0	0	0	0	0	0	0	0	0	0	0	0	0	0	0	0	0	0	0	0	0	0	0	0	0	0	0	0	0	0	0	0	0	0	0	0	0	0	0	0	0	0	0	0	0	0	0	0	0	0	0	0	0																											2.68	4.095	0.88	6.21
1	1	45.98	0	0	0	0	0	0	0	0	0	0	0	0	0	0	127	127	127	127	127	127			127	0		88	88	88	88	88	88			88	0		0	0	0	0	0	0	0	0	0	0	0	0	0	0	0	0	0	0	0	0	0	0	0	0	0	0	0	0	0	0	0	0	0	0	0	0	0	0	0	0	0	0	0	0	0	0	0	0	0	0	0	0	0	0	0
0	0	46.09	0	0	1	0	0	0	0	0	0	2009-11-26	0	0	0	0	116	120	127	116	121	120	31	5.5678	121.085	0.0375707	66.6667	69	70	82	69	73.6667	70	52.3333	7.2342	73.9031	0.0801812	66.6667	0	0	0	0	0	0	0	0	0	0	0	0	0	0	0	0	0	0	0	0	0	0	0	0	0	0	0	0	0	0	0	0	0	0	0	0	0	0	0	0	0	0	0	0	0	0	0	0	0	0	0	0	0	0	0																											1.26	3.9494	0.98	5.51
0	0	45.89	0	0	1	0	0	0	0	0	0	2019-01-14	0	0	0	0	118	126	169	118	143.385	144	203.423	14.2626	144.038	0.0955689	84.6154	66	74	97	66	81	80	100.333	10.0167	81.5697	0.118811	84.6154	1	0	0	0	0	0	1	0	0	0	0	0	0	1	0	0	0	0	0	0	0	0	0	0	0	0	0	0	0	0	0	0	0	0	0	0	0	0	0	0	0	0	0	0	0	0	0	0	0	0	0	0	0	0	0																											1.133	2.875	1.93	5.32
0	0	45.77	0	0	0	0	0	0	0	0	0	0	0	0	0	0	150	163	163	116	138.643	141	176.247	13.2758	139.232	0.0922723	64.2857	90	93	96	60	82.3571	81	92.5549	9.6205	82.8773	0.112566	71.4286	0	0	0	0	0	0	0	0	0	0	0	0	0	0	0	0	0	0	0	0	0	0	0	0	0	0	0	0	0	0	0	0	0	0	0	0	0	0	0	0	0	0	0	0	0	0	0	0	0	0	0	0	0	0	0																											2.25	3.93	1.24	6.3
0	0	40.05	0	0	0	0	0	0	0	0	0	0	0	0	0	0	100	100	100	100	100	100			100	0		70	70	70	70	70	70			70	0		0	0	0	0	0	0	0	0	0	0	0	0	0	0	0	0	0	0	0	0	0	0	0	0	0	0	0	0	0	0	0	0	0	0	0	0	0	0	0	0	0	0	0	0	0	0	0	0	0	0	0	0	0	0	0																											0.65	2.6745	1.92	4.89
1	0	39.97	0	0	0	0	0	0	0	0	0	0	0	0	0	0	205	194	205	184	194.75	195	74.25	8.6168	194.893	0.0383179	75	91	96	110	91	99.25	98	64.9167	8.0571	99.495	0.0703037	50	0	0	0	0	0	1	0	0	0	0	0	0	0	0	0	0	0	0	0	0	0	0	0	0	0	0	0	0	0	0	0	0	0	0	0	0	0	0	0	0	0	0	0	0	0	0	0	0	0	0	0	0	0	0	0																											2.85	3.5066	0.83	5.65
0	0	45.61	0	0	0	0	0	0	0	0	0	0	0	0	0	0	124	141	172	111	138.172	138	153.759	12.4	138.718	0.0889657	74.1379	86	72	106	68	81.0862	81	56.817	7.5377	81.4298	0.0921543	55.1724	0	0	0	0	0	0	0	0	0	0	0	0	0	0	0	0	0	0	0	0	0	0	0	0	0	0	0	0	0	0	0	0	0	0	0	0	0	0	0	0	0	0	0	0	0	0	0	0	0	0	0	0	0	0	0																											1	3.4592	1.07	4.99
0	0	40.67	0	0	0	0	0	0	0	0	0	0	0	0	0	0	108	134	134	108	120	123	124.667	11.1654	120.444	0.0861431	57.1429	66	87	87	64	72.4286	71	62.9524	7.9343	72.8001	0.10142	42.8571	0	0	0	0	0	0	0	0	0	0	0	0	0	0	0	0	0	0	0	0	0	0	0	0	0	0	0	0	0	0	0	0	0	0	0	0	0	0	0	0	0	0	0	0	0	0	0	0	0	0	0	0	0	0	0																											0.94	1.9673	1.37	5.1
0	1	45.54	0	0	0	0	0	0	0	0	0	0	0	0	0	0	110	123	148	100	125.423	124	108.014	10.393	125.845	0.0820626	71.1538	70	77	95	61	74.5	73.5	34.8824	5.9061	74.7293	0.0785109	46.1538	0	0	0	0	0	0	0	0	0	0	0	0	0	0	0	0	0	0	0	0	0	0	0	0	0	0	0	0	0	0	0	0	0	0	0	0	0	0	0	0	0	0	0	0	0	0	0	0	0	0	0	0	0	0	0																											1.28	3.0101	1.34	4.94
0	0	45.38	0	0	0	0	0	0	0	0	0	0	0	0	0	0	196	145	196	109	143.094	144	281.705	16.7841	144.059	0.116374	84.375	101	87	101	69	82.9688	81	56.1895	7.496	83.3014	0.0896382	60.9375	0	0	0	0	0	0	0	0	0	0	0	0	0	0	0	0	0	0	0	0	0	0	0	0	0	0	0	0	0	0	0	0	0	0	0	0	0	0	0	0	0	0	0	0	0	0	0	0	0	0	0	0	0	0	0																											0.95	2.6678	1.74	5
0	0	45.47	0	0	0	0	0	0	0	0	0	0	0	0	0	0	164	122	174	108	139.5	139.5	143.358	11.9732	140.005	0.0851962	66.1765	96	70	108	70	86.3676	87	48.6837	6.9774	86.6449	0.0801906	52.9412	0	0	0	0	0	0	0	0	0	0	0	0	0	0	0	0	0	0	0	0	0	0	0	0	0	0	0	0	0	0	0	0	0	0	0	0	0	0	0	0	0	0	0	0	0	0	0	0	0	0	0	0	0	0	0																											2.44	2.2856	1.45	4.86
1	1	45.56	0	0	0	0	0	0	0	0	0	0	0	0	0	0	140	147	154	111	134.929	134	122.735	11.0786	135.366	0.0806276	78.5714	86	83	92	68	81.3571	82	42.0159	6.482	81.6058	0.0782373	60.7143	0	1	0	0	0	0	0	0	0	0	0	0	0	0	0	0	0	0	0	0	0	0	0	0	0	0	0	0	0	0	0	0	0	0	0	0	0	0	0	0	0	0	0	0	0	0	0	0	0	0	0	0	0	0	0																											1.09	2.6145	0.99	4.1
0	0	45.73	0	0	0	0	0	0	0	0	0	0	0	0	0	0	110	140	193	110	155.062	154.5	318.329	17.8418	156.022	0.111408	62.5	70	68	98	61	81.375	83	123.317	11.1048	82.0823	0.132131	81.25	0	0	0	0	0	0	0	0	0	0	0	0	0	0	0	0	0	0	0	0	0	0	0	0	0	0	0	0	0	0	0	0	0	0	0	0	0	0	0	0	0	0	0	0	0	0	0	0	0	0	0	0	0	0	0																											2.25	5.3931	1.33	7.76
0	0	45.46	0	0	0	0	0	0	0	0	0	0	0	0	0	0	110	120	120	100	110	110	100	10	110.303	0.074227	66.6667	70	54	70	54	63	65	67	8.1854	63.3535	0.106084	66.6667	0	0	0	0	0	0	0	0	0	0	0	0	0	0	0	0	0	0	0	0	0	0	0	0	0	0	0	0	0	0	0	0	0	0	0	0	0	0	0	0	0	0	0	0	0	0	0	0	0	0	0	0	0	0	0																4.8			140	3.4		86					0.66	3.6482	1.39	6.25
0	0	45.68	0	0	0	0	1	0	0	0	0	0	0	2019-10-30	0	0	139	137	168	112	134.756	134	140.139	11.838	135.262	0.0867699	65.8537	86	82	102	68	83.2439	84	63.689	7.9805	83.6163	0.094693	65.8537	0	0	0	1	0	0	0	0	0	0	0	0	0	0	0	0	0	0	0	0	0	0	0	0	1	0	0	0	0	0	2	0	0	0	0	0	0	0	0	0	0	0	0	0	0	0	0	0	0	0	0	0	0	0	0																											1.54	3.2603	1.17	5.14
0	1	37.86	0	0	0	0	0	0	0	0	0	0	0	0	0	0	114	128	168	101	131.955	130	173.589	13.1753	132.602	0.0990989	71.6418	75	76	99	51	76.5373	76	90.7978	9.5288	77.1194	0.123566	61.194	0	0	0	0	0	0	0	0	0	0	0	0	0	0	0	0	0	0	0	0	0	0	0	0	0	0	0	0	0	0	0	0	0	0	0	0	0	0	0	0	0	0	0	0	0	0	0	0	0	0	0	0	0	0	0																											0.57	3.7873	1.21	5.26
1	0	60.81	0	0	0	0	0	0	0	0	0	0	0	0	0	0	156	149	206	102	148.671	144.5	485.992	22.0452	150.274	0.147219	81.4286	81	78	115	49	84.1714	83.5	171.274	13.0872	85.1684	0.154368	67.1429	0	0	0	0	0	0	0	0	0	0	0	0	0	0	0	0	0	0	0	0	0	0	0	0	0	0	0	0	0	0	2	0	0	0	0	0	0	0	0	0	0	0	0	0	0	0	0	0	0	0	0	0	0	0	0																											3.48	1.6263	0.76	3.99
0	0	62.48	0	0	0	0	0	0	0	0	0	0	0	0	0	0	137	121	165	93	122.296	121	207.329	14.3989	123.121	0.116393	77.2727	80	65	97	56	74.7955	73.5	75.6084	8.6953	75.2878	0.114926	56.8182	0	0	0	0	0	0	0	0	0	0	0	0	0	0	0	0	0	0	0	0	0	0	0	0	0	0	0	0	0	0	2	0	0	0	0	0	0	0	0	0	0	0	0	0	0	0	0	0	0	0	0	0	0	0	0																											1.22	5.1278	1.26	6.95
0	1	37.39	0	0	0	0	0	0	0	0	0	0	0	0	0	0	149	149	149	149	149	149			149	0		75	75	75	75	75	75			75	0		0	0	0	0	0	0	0	0	0	0	0	0	0	0	0	0	0	0	0	0	0	0	0	0	0	0	0	0	0	0	0	0	0	0	0	0	0	0	0	0	0	0	0	0	0	0	0	0	0	0	0	0	0	0	0
0	1	37.86	0	0	0	0	0	0	0	0	0	0	0	0	0	0	116	116	116	116	116	116			116	0		80	80	80	80	80	80			80	0		0	0	0	0	0	0	0	0	0	0	0	0	0	0	0	0	0	0	0	0	0	0	0	0	0	0	0	0	0	0	0	0	0	0	0	0	0	0	0	0	0	0	0	0	0	0	0	0	0	0	0	0	0	0	0
1	0	44.73	0	0	0	0	0	0	0	0	0	0	0	0	0	0	190	190	190	190	190	190			190	0		100	100	100	100	100	100			100	0		1	0	0	0	1	1	0	0	1	0	0	0	0	0	0	0	0	0	0	0	0	0	0	1	0	0	0	0	0	0	0	0	0	0	0	0	0	0	0	0	0	0	0	0	0	0	0	0	0	0	0	0	0	0	0																3.8			140	7.6		86					2.47			6.46
0	1	44.32	0	0	0	0	0	0	0	0	0	0	0	0	0	0	163	132	173	104	129.312	129	121.306	11.0139	129.775	0.0846388	72.5	99	82	101	73	85.1125	85	30.81	5.5507	85.291	0.0648068	42.5	0	0	0	0	0	0	0	0	0	0	0	0	0	0	0	0	0	0	0	0	0	0	0	0	0	0	0	0	0	0	0	0	0	0	0	0	0	0	0	0	0	0	0	0	0	0	0	0	0	0	0	0	0	0	0																											2.25	2.5731	1.32	4.93
0	0	44.9	0	0	0	0	0	0	0	0	0	0	0	0	0	0	132	131	156	110	132.612	132	109.968	10.4866	133.02	0.0784848	77.6119	88	66	97	59	77.6119	77	64.635	8.0396	78.021	0.102811	64.1791	0	0	0	0	0	0	0	0	0	0	0	0	0	0	0	0	0	0	0	0	0	0	0	0	0	0	0	0	0	0	0	0	0	0	0	0	0	0	0	0	0	0	0	0	0	0	0	0	0	0	0	0	0	0	0																											1.09	3.0777	1.29	4.87
0	1	56.14	0	0	0	0	0	0	0	0	0	0	0	0	0	0	142	144	170	113	140.925	141	154.092	12.4134	141.464	0.0876103	64.5161	70	74	97	54	79.3871	80	72.2398	8.4994	79.8359	0.106486	52.6882	0	0	0	0	0	0	0	0	0	0	0	0	0	0	0	0	0	0	0	0	0	0	0	0	0	0	0	0	0	0	1	0	0	0	0	0	0	0	0	0	0	0	0	0	0	0	0	0	0	0	0	0	0	0	0																											2.18	1.6554	1.21	3.87
0	0	64.05	0	0	0	0	0	0	0	0	0	0	0	0	0	0	158	119	159	108	133.5	133.5	118.015	10.8635	133.935	0.0807737	72.0588	80	60	93	53	72.4559	73.5	75.4756	8.6877	72.9673	0.119018	51.4706	0	0	0	0	0	0	0	0	0	0	0	0	0	0	0	0	0	0	0	0	0	0	0	0	0	0	0	0	0	0	2	0	0	0	0	0	0	0	0	0	0	0	0	0	0	0	0	0	0	0	0	0	0	0	0																											1.41	3.6802	1.46	5.79
0	1	44.95	0	0	0	0	0	0	0	0	0	0	0	0	0	0	148	119	170	102	132.731	132	200.279	14.152	133.469	0.105592	75	95	78	109	68	85.4808	85	66.6075	8.1613	85.862	0.0945532	59.6154	0	0	0	0	0	0	0	0	0	0	0	0	0	0	0	0	0	0	0	0	0	0	0	0	0	0	0	0	0	0	0	0	0	0	0	0	0	0	0	0	0	0	0	0	0	0	0	0	0	0	0	0	0	0	0																											0.94	3.9868	1.14	5.56
1	0	69.27	0	0	0	0	0	0	0	0	0	0	0	0	0	0	185	142	185	99	138.088	134	470.724	21.6962	139.752	0.155735	73.6842	72	95	103	56	77.5789	75	135.927	11.6588	78.4349	0.148958	68.4211	0	0	0	0	0	0	0	0	0	0	0	0	0	0	0	0	0	0	0	0	0	0	0	0	0	0	0	0	0	0	2	0	0	0	0	0	0	0	0	0	0	0	0	0	0	0	0	0	0	0	0	0	0	0	0																											1.51	1.9741	1.03	3.7
0	0	44.67	0	0	0	0	0	0	0	0	0	0	0	0	0	0	101	108	116	89	107	110.5	108.4	10.4115	107.421	0.088826	50	58	66	66	58	63.1667	64	8.1667	2.8577	63.2205	0.0412994	16.6667	0	0	0	0	0	0	0	0	0	0	0	0	0	0	0	0	0	0	0	0	0	0	0	0	0	0	0	0	0	0	0	0	0	0	0	0	0	0	0	0	0	0	0	0	0	0	0	0	0	0	0	0	0	0	0																											1.18	2.4562	1.65	4.65
0	0	44.55	0	0	0	0	0	0	0	0	0	0	0	0	0	0	158	126	176	97	133.234	135	230.468	15.1812	134.083	0.11305	71.875	76	67	84	50	65.4688	65	44.3482	6.6594	65.8013	0.100922	68.75	0	0	0	0	0	0	0	0	0	0	0	0	0	0	0	0	0	0	0	0	0	0	0	0	0	0	0	0	0	0	0	0	0	0	0	0	0	0	0	0	0	0	0	0	0	0	0	0	0	0	0	0	0	0	0																											1	3.6792	1.53	5.67
0	0	44.7	0	0	0	0	0	0	0	0	0	0	0	0	0	0	140	119	154	99	128.059	131	190.684	13.8088	128.758	0.104612	82.3529	90	82	101	68	83.5882	82	69.0074	8.3071	83.9758	0.0964135	82.3529	0	0	0	0	0	0	0	0	0	0	0	0	0	0	0	0	0	0	0	0	0	0	0	0	0	0	0	0	0	0	0	0	0	0	0	0	0	0	0	0	0	0	0	0	0	0	0	0	0	0	0	0	0	0	0																											1.01	2.5546	1.97	4.99
0	0	38.11	0	0	0	0	0	0	0	0	0	0	0	0	0	0	102	102	102	102	102	102			102	0		68	68	68	68	68	68			68	0		0	0	0	0	0	0	0	0	0	0	0	0	0	0	0	0	0	0	0	0	0	0	0	0	0	0	0	0	0	0	0	0	0	0	0	0	0	0	0	0	0	0	0	0	0	0	0	0	0	0	0	0	0	0	0
0	1	37.34	0	0	0	0	0	0	0	0	0	0	0	0	0	0	98	115	115	88	105	112	134	11.5758	105.509	0.0986071	60	67	74	76	56	67.2	67	66.7	8.167	67.5959	0.108702	80	0	0	0	0	0	0	0	0	0	0	0	0	0	0	0	0	0	0	0	0	0	0	0	0	0	0	0	0	0	0	0	0	0	0	0	0	0	0	0	0	0	0	0	0	0	0	0	0	0	0	0	0	0	0	0																											2.5	3.9179	1.03	6.1
0	0	44.83	0	0	0	0	0	0	0	0	0	0	0	0	0	0	111	104	162	95	122.667	121	347.381	18.6382	123.981	0.146789	93.3333	78	66	93	60	77.0667	78	82.3524	9.0748	77.5637	0.11376	86.6667	0	0	0	0	0	0	0	0	0	0	0	0	0	0	0	0	0	0	0	0	0	0	0	0	0	0	0	0	0	0	0	0	0	0	0	0	0	0	0	0	0	0	0	0	0	0	0	0	0	0	0	0	0	0	0
0	1	44.63	0	0	0	0	0	0	0	0	0	0	0	0	0	0	114	133	134	114	127.6	129	64.3	8.0187	127.801	0.0562082	60	69	85	90	69	80	79	64	8	80.3194	0.0894427	60	0	0	0	0	0	0	0	0	0	0	0	0	0	0	0	0	0	0	0	0	0	0	0	0	0	0	0	0	0	0	0	0	0	0	0	0	0	0	0	0	0	0	0	0	0	0	0	0	0	0	0	0	0	0	0																											1.019	2.0358	1.053	3.552
0	0	37.8	0	0	0	0	0	0	0	0	0	0	0	0	0	0	109	134	134	109	121.5	121.5	312.5	17.6777	122.141	0.102881	50	67	80	80	67	73.5	73.5	84.5	9.1924	73.7869	0.0884354	50	0	0	0	0	0	0	0	0	0	0	0	0	0	0	0	0	0	0	0	0	0	0	0	0	0	0	0	0	0	0	0	0	0	0	0	0	0	0	0	0	0	0	0	0	0	0	0	0	0	0	0	0	0	0	0																											0.76	2.8445	2.01	5.2
0	0	44.16	0	0	0	0	0	0	0	0	0	0	0	0	0	0	93	87	93	87	90	90	18	4.2426	90.05	0.0333333	50	47	51	51	47	49	49	8	2.8284	49.0408	0.0408163	0	0	0	0	0	0	0	0	0	0	0	0	0	0	0	0	0	0	0	0	0	0	0	0	0	0	0	0	0	0	0	0	0	0	0	0	0	0	0	0	0	0	0	0	0	0	0	0	0	0	0	0	0	0	0	0																											0.43	2.0418	2.58	4.82
0	0	55.02	0	0	0	0	0	0	0	0	0	0	0	0	0	0	140	109	153	91	117.643	112.5	243.325	15.5989	118.654	0.131406	76.7857	76	68	85	46	64.6071	63.5	75.1519	8.669	65.1759	0.132977	60.7143	0	0	0	0	0	0	0	0	0	0	0	0	0	0	0	0	0	0	0	0	0	0	0	0	0	0	0	0	0	0	1	0	0	0	0	0	0	0	0	0	0	0	0	0	0	0	0	0	0	0	0	0	0	0	0																											1.05	3.2261	1.44	5.15
1	0	66.53	0	0	0	0	0	0	0	0	0	0	0	0	0	0	140	186	186	138	154.667	140	737.333	27.1539	156.248	0.143347	33.3333	66	78	78	63	69	66	63	7.9373	69.3037	0.0939238	33.3333	0	0	0	0	0	0	0	0	1	0	0	0	0	0	0	0	0	0	1	0	0	1	0	0	0	0	0	0	0	0	3	0	0	0	0	0	0	0	0	0	0	0	0	0	0	0	0	0	0	0	0	0	0	0	0																4.8			144	8.7		87					1.5			5.33
1	1	36.86	0	0	0	0	0	0	0	0	0	0	0	0	0	0	114	123	123	108	113.75	112	44.25	6.6521	113.896	0.0506449	50	80	80	80	70	75.25	75.5	30.25	5.5	75.4006	0.0632975	50	1	1	0	0	0	1	0	0	0	1	0	1	0	0	0	0	0	0	0	1	0	0	0	1	0	0	0	0	0	0	2	0	0	0	0	0	0	0	0	0	0	0	0	0	0	0	0	0	0	0	0	0	0	0	0																											0.41	2.6311	1.18	4
0	0	44.26	0	0	0	0	0	0	0	0	0	0	0	0	0	0	138	133	162	103	129.738	129.5	115.808	10.7614	130.173	0.0819537	61.9048	84	69	93	68	79.3571	80	32.5767	5.7076	79.5573	0.0710615	42.8571	0	0	0	0	0	0	0	0	0	0	0	0	0	0	0	0	0	0	0	0	0	0	0	0	0	0	0	0	0	0	0	0	0	0	0	0	0	0	0	0	0	0	0	0	0	0	0	0	0	0	0	0	0	0	0																											2.126	3.9636	1.14	6.07
1	1	70.15	0	0	0	0	0	0	0	0	0	0	0	0	0	0	113	138	138	111	121.75	119	155.583	12.4733	122.228	0.0887244	75	69	85	85	69	73.75	70.5	56.9167	7.5443	74.0388	0.0885907	25	0	0	0	0	0	0	0	0	0	0	0	0	0	0	0	0	0	0	0	0	0	0	0	0	0	0	0	0	0	0	3	0	0	0	0	0	0	0	0	0	0	0	0	0	0	0	0	0	0	0	0	0	0	0	0																											2.28
0	0	37.9	0	0	0	0	0	0	0	0	0	0	0	0	0	0	101	106	106	95	100.667	101	30.3333	5.5076	100.767	0.0446713	66.6667	63	54	63	35	50.6667	54	204.333	14.2945	51.9936	0.230357	66.6667	0	0	0	0	0	0	0	0	0	0	0	0	0	0	0	0	0	0	0	0	0	0	0	0	0	0	0	0	0	0	0	0	0	0	0	0	0	0	0	0	0	0	0	0	0	0	0	0	0	0	0	0	0	0	0																											0.98	2.4884	1.05	3.99
0	0	64.23	0	0	0	0	0	0	0	0	0	0	0	0	0	0	145	168	177	100	135.74	136	249.853	15.8067	136.646	0.11569	74.026	81	87	97	57	77.1299	77	79.825	8.9345	77.6389	0.115082	64.9351	0	0	0	0	0	0	0	0	0	0	0	0	0	0	0	0	0	0	0	0	0	0	0	0	0	0	0	0	0	0	2	0	0	0	0	0	0	0	0	0	0	0	0	0	0	0	0	0	0	0	0	0	0	0	0																											1.27	5.3847	1.33	7.3
0	0	70.51	0	0	0	0	0	0	0	0	0	0	0	0	0	0	158	142	172	113	141.03	142	159.968	12.6478	141.579	0.0883124	72.7273	78	62	91	62	78.303	77	36.8428	6.0698	78.5308	0.0763336	48.4848	0	0	0	0	0	0	0	0	0	0	0	0	0	0	0	0	0	0	0	0	0	0	0	0	0	0	0	0	0	0	3	0	0	0	0	0	0	0	0	0	0	0	0	0	0	0	0	0	0	0	0	0	0	0	0																											0.93	4.5214	1.67	6.62
0	0	57.45	0	0	0	0	0	0	0	0	0	0	0	0	0	0	169	170	170	120	149.75	154.5	586.917	24.2264	151.213	0.140104	75	75	88	88	70	78.25	77.5	58.9167	7.6757	78.5318	0.0849504	75	0	0	0	0	0	0	0	0	0	0	0	0	0	0	0	0	0	0	0	0	0	0	0	0	0	0	0	0	0	0	1	0	0	0	0	0	0	0	0	0	0	0	0	0	0	0	0	0	0	0	0	0	0	0	0																											1.47	5.6126	0.93	7.22
0	0	43.49	0	0	0	0	0	0	0	0	0	0	0	0	0	0	100	125	138	99	118.152	120.5	88.7097	9.4186	118.519	0.0788444	78.2609	70	67	79	51	68.5435	70	44.5203	6.6724	68.8604	0.0962809	50	0	0	0	0	0	0	0	0	0	0	0	0	0	0	0	0	0	0	0	0	0	0	0	0	0	0	0	0	0	0	0	0	0	0	0	0	0	0	0	0	0	0	0	0	0	0	0	0	0	0	0	0	0	0	0																											1.16	3.4854	1.03	5.05
0	1	41.8	0	0	0	0	0	0	0	0	0	0	0	0	0	0	102	120	120	94	103.6	102	94.8	9.7365	103.965	0.08406	60	61	70	70	57	65.2	68	34.7	5.8907	65.4125	0.0808094	60	0	0	0	0	0	0	0	0	0	0	0	0	0	0	0	0	0	0	0	0	0	0	0	0	0	0	0	0	0	0	0	0	0	0	0	0	0	0	0	0	0	0	0	0	0	0	0	0	0	0	0	0	0	0	0																											0.84	2.1829	1.51	4.08
0	0	43.6	0	0	0	0	0	0	0	0	0	0	0	0	0	0	115	136	170	112	133.774	133	143.371	11.9738	134.298	0.0886592	75.4717	72	81	103	68	80.566	79	53.0581	7.2841	80.8885	0.0895545	69.8113	0	0	0	0	0	0	0	0	0	0	0	0	0	0	0	0	0	0	0	0	0	0	0	0	0	0	0	0	0	0	0	0	0	0	0	0	0	0	0	0	0	0	0	0	0	0	0	0	0	0	0	0	0	0	0																											1.13	3.3993	1.56	5.48
0	0	38.74	0	0	0	0	0	0	0	0	0	0	0	0	0	0	147	119	151	107	131.038	131	92.6267	9.6243	131.387	0.0729802	65.8228	97	77	101	69	84.9494	85	38.1512	6.1767	85.1708	0.0722484	40.5063	0	0	0	0	0	0	0	0	0	0	0	0	0	0	0	0	0	0	0	0	0	0	0	0	0	0	0	0	0	0	0	0	0	0	0	0	0	0	0	0	0	0	0	0	0	0	0	0	0	0	0	0	0	0	0																											1.69	3.3012	1.31	5.39
0	0	44.04	0	0	0	0	0	0	0	0	0	0	0	0	0	0	116	118	140	116	130.875	136	95.2679	9.7605	131.193	0.0697623	50	64	66	83	64	76.125	78.5	59.8393	7.7356	76.4681	0.0950539	62.5	0	0	0	0	0	0	0	0	0	0	0	0	0	0	0	0	0	0	0	0	0	0	0	0	0	0	0	0	0	0	0	0	0	0	0	0	0	0	0	0	0	0	0	0	0	0	0	0	0	0	0	0	0	0	0																											1.52	4.8095	1.53	7.04
1	0	64.26	0	0	0	0	0	0	0	0	0	0	0	0	0	0	169	169	179	104	141.704	142	310.864	17.6313	142.773	0.123001	79.5455	81	101	102	57	73.6591	70	158.649	12.5956	74.7041	0.169044	65.9091	0	0	0	0	0	0	0	0	0	0	0	0	0	0	0	0	0	0	0	0	0	0	0	0	0	0	0	0	0	0	2	0	0	0	0	0	0	0	0	0	0	0	0	0	0	0	0	0	0	0	0	0	0	0	0																											1.25	2.994	1.49	5.06
0	0	56.64	0	0	0	0	0	0	0	0	0	0	0	0	0	0	115	131	176	101	130.826	130.5	173.204	13.1607	131.478	0.100011	68.6047	70	64	92	50	73.8721	75	67.6187	8.2231	74.3231	0.110666	59.3023	0	0	0	0	0	0	0	0	0	0	0	0	0	0	0	0	0	0	0	0	0	0	0	0	0	0	0	0	0	0	1	0	0	0	0	0	0	0	0	0	0	0	0	0	0	0	0	0	0	0	0	0	0	0	0																											0.93	3.3914	2.12	5.94
0	0	50.27	0	0	0	0	0	0	0	0	0	0	0	0	0	0	139	126	146	110	129.163	130	63.2228	7.9513	129.403	0.0609285	69.3878	75	65	98	55	79.6735	83	102.183	10.1086	80.2992	0.125573	53.0612	0	0	0	0	0	0	0	0	0	0	0	0	0	0	0	0	0	0	0	0	0	0	0	0	0	0	0	0	0	0	1	0	0	0	0	0	0	0	0	0	0	0	0	0	0	0	0	0	0	0	0	0	0	0	0																											0.63	1.9697	1.68	3.94
0	0	40.24	0	0	0	0	0	0	0	0	0	0	0	0	0	0	118	120	120	118	119	119	2	1.4142	119.004	0.00840336	0	68	71	71	68	69.5	69.5	4.5	2.1213	69.5162	0.0215827	0	0	0	0	0	0	0	0	0	0	0	0	0	0	0	0	0	0	0	0	0	0	0	0	0	0	0	0	0	0	0	0	0	0	0	0	0	0	0	0	0	0	0	0	0	0	0	0	0	0	0	0	0	0	0	0																											1.47	3.9226	1.64	6.24
0	0	43.72	0	0	0	0	1	0	0	0	0	0	0	2011-04-19	0	0	128	139	145	112	123.833	123	108.618	10.422	124.247	0.0817901	72.2222	71	74	90	61	73.0556	72.5	51.4673	7.1741	73.3875	0.0954335	66.6667	0	0	0	0	0	0	0	0	0	0	0	0	0	0	0	0	0	0	0	0	0	0	0	0	0	0	0	0	0	0	0	0	0	0	0	0	0	0	0	0	0	0	0	0	0	0	0	0	0	0	0	0	0	0	0																											1.1	3.6131	1.01	5.13
0	0	53.33	0	0	0	0	0	0	0	0	0	0	0	0	0	0	175	148	182	111	139.581	139.5	173.069	13.1556	140.191	0.0936113	75.6757	98	81	99	53	81.527	82	83.1842	9.1205	82.0288	0.111113	66.2162	0	0	0	0	0	0	0	0	0	0	0	0	0	0	0	0	0	0	0	0	0	0	0	0	0	0	0	0	0	0	1	0	0	0	0	0	0	0	0	0	0	0	0	0	0	0	0	0	0	0	0	0	0	0	0																											1.54	3.3903	1.25	5.35
0	1	36.54	0	0	0	0	0	0	0	0	0	0	0	0	0	0	114	104	116	104	111.333	114	41.3333	6.4291	111.457	0.0471497	33.3333	53	65	65	53	59.6667	61	37.3333	6.1101	59.8749	0.0836125	33.3333	0	0	0	0	0	0	0	0	0	0	0	0	0	0	0	0	0	0	0	0	0	0	0	0	0	0	0	0	0	0	0	0	0	0	0	0	0	0	0	0	0	0	0	0	0	0	0	0	0	0	0	0	0	0	0																											2.22			5.86
0	0	37.3	0	0	0	0	0	0	0	0	0	0	0	0	0	0	112	130	139	92	118.125	118	146.25	12.0934	118.704	0.099127	62.5	64	86	90	64	74.5	72.5	70.8	8.4143	74.9441	0.109357	75	0	0	0	0	0	0	0	0	0	0	0	0	0	0	0	0	0	0	0	0	0	0	0	0	0	0	0	0	0	0	0	0	0	0	0	0	0	0	0	0	0	0	0	0	0	0	0	0	0	0	0	0	0	0	0																											1.07	1.9969	1.69	4.18
0	0	43.79	0	0	0	0	0	0	0	0	0	0	0	0	0	0	142	152	169	115	132.89	132.5	96.173	9.8068	133.247	0.0733448	65.8537	74	70	91	46	69.8902	71	82.6668	9.0921	70.472	0.129296	63.4146	0	0	0	0	0	0	0	0	0	0	0	0	0	0	0	0	0	0	0	0	0	0	0	0	0	0	0	0	0	0	0	0	0	0	0	0	0	0	0	0	0	0	0	0	0	0	0	0	0	0	0	0	0	0	0																											1.11	2.7185	1.41	4.64
0	1	39.93	0	0	0	0	0	0	0	0	0	0	0	0	0	0	120	128	150	112	128.518	128	88.4131	9.4028	128.849	0.0717955	81.4815	81	90	90	62	77.5185	78	49.7977	7.0568	77.8272	0.0893314	66.6667	0	0	0	0	0	0	0	0	0	0	0	0	0	0	0	0	0	0	0	0	0	0	0	0	0	0	0	0	0	0	0	0	0	0	0	0	0	0	0	0	0	0	0	0	0	0	0	0	0	0	0	0	0	0	0																											1.13	1.7693	0.64	2.93
1	1	68.2	0	0	0	0	0	0	0	0	0	0	0	0	0	0	150	139	158	139	149	150	91	9.5394	149.203	0.0522744	66.6667	76	70	77	70	74.3333	76	14.3333	3.7859	74.3976	0.0415857	33.3333	0	0	0	0	0	0	0	0	1	0	0	0	0	0	0	0	0	0	0	0	0	0	0	0	0	0	0	0	0	0	2	0	0	0	0	0	0	0	0	0	0	0	0	0	0	0	0	0	0	0	0	0	0	0	0																											3.12	2.2522	1	4.69
1	0	85.31	0	0	0	0	0	0	0	0	0	0	0	0	0	0	160	110	203	108	139.535	138	369.826	19.2309	140.823	0.136209	88.3721	88	62	100	51	70.3488	70	114.328	10.6924	71.1381	0.150214	72.093	0	0	0	0	0	0	0	0	0	0	0	0	0	0	0	0	0	0	0	0	0	0	0	0	0	0	0	0	0	0	4	0	0	0	0	0	0	0	0	0	0	0	0	0	0	0	0	0	0	0	0	0	0	0	0																											1.52	4.9095	1.37	6.98
1	1	68.92	0	0	0	0	0	0	0	0	0	0	0	0	0	0	80	124	180	80	125.34	123	333.19	18.2535	126.637	0.144252	75.4717	67	76	89	60	73.5283	72	58.8694	7.6726	73.92	0.10336	69.8113	0	0	0	0	0	1	0	0	0	0	0	0	0	0	0	0	0	0	0	0	0	0	0	0	0	0	0	0	0	0	2	0	0	0	0	0	0	0	0	0	0	0	0	0	0	0	0	0	0	0	0	0	0	0	0																											1.08	2.6091	1.7	4.8
0	1	51.09	0	0	0	0	0	0	0	0	0	0	0	0	0	0	140	137	160	119	134.625	135.5	93.288	9.6586	134.957	0.0702337	79.1667	90	85	102	77	87.8333	88	30.9275	5.5613	88.0019	0.0619829	45.8333	0	0	0	0	0	0	1	0	0	0	0	0	0	0	0	0	0	0	0	0	0	0	0	0	0	0	0	0	0	0	1	0	0	0	0	0	0	0	0	0	0	0	0	0	0	0	0	0	0	0	0	0	0	0	0																											7.1		0.8	5.5
0	1	42.39	0	0	0	0	0	0	0	0	0	0	0	0	0	0	110	110	110	110	110	110			110	0		70	70	70	70	70	70			70	0		0	0	0	0	0	0	0	0	0	0	0	0	0	0	0	0	0	0	0	0	0	0	0	0	0	0	0	0	0	0	0	0	0	0	0	0	0	0	0	0	0	0	0	0	0	0	0	0	0	0	0	0	0	0	0
0	0	39.87	0	0	0	0	0	0	0	0	0	0	0	0	0	0	120	154	163	115	135.481	135	146.294	12.0952	136.009	0.0884135	71.1538	70	77	93	66	79.6538	80	27.0935	5.2051	79.8205	0.0647157	50	0	0	0	0	0	0	0	0	0	0	0	0	0	0	0	0	0	0	0	0	0	0	0	0	0	0	0	0	0	0	0	0	0	0	0	0	0	0	0	0	0	0	0	0	0	0	0	0	0	0	0	0	0	0	0																											1.05	3.5561	1.56	5.6
0	0	42.41	0	0	0	0	0	0	0	0	0	0	0	0	0	0	110	110	110	110	110	110			110	0		85	85	85	85	85	85			85	0		0	0	0	0	0	0	0	0	0	0	0	0	0	0	0	0	0	0	0	0	0	0	0	0	0	0	0	0	0	0	0	0	0	0	0	0	0	0	0	0	0	0	0	0	0	0	0	0	0	0	0	0	0	0	0																											1.071	3.0932	1.25	4.83
0	0	59.58	0	0	0	0	0	0	0	0	0	0	0	0	0	0	177	123	177	95	133.5	133	216.01	14.6973	134.291	0.108986	76	99	53	101	49	65.24	61	141.043	11.8762	66.2909	0.180208	58	0	0	0	0	0	0	0	0	0	0	0	0	0	0	0	0	0	0	0	0	0	0	0	0	0	0	0	0	0	0	1	0	0	0	0	0	0	0	0	0	0	0	0	0	0	0	0	0	0	0	0	0	0	0	0																											2.14	2.9518	1.06	5.18
0	0	50.55	0	0	0	0	0	0	0	0	0	0	0	0	0	0	155	128	182	110	140.195	135	313.911	17.7175	141.283	0.124827	75.6098	78	64	109	64	82.2195	82	86.0256	9.275	82.7283	0.111424	60.9756	0	0	0	0	0	0	0	0	0	0	0	0	0	0	0	0	0	0	0	0	0	0	0	0	0	0	0	0	0	0	1	0	0	0	0	0	0	0	0	0	0	0	0	0	0	0	0	0	0	0	0	0	0	0	0																											1.001	4.315	1.42	6.19
0	1	46.73	0	0	0	0	0	0	0	0	0	0	0	0	0	0	98	146	146	97	115.109	114.5	123.344	11.106	115.632	0.0954283	78.2609	67	81	91	48	68.7826	70	76.3517	8.7379	69.3234	0.125649	47.8261	0	0	0	0	0	0	1	0	0	0	0	0	0	0	0	0	0	0	0	0	0	0	0	0	0	0	0	0	0	0	0	0	0	0	0	0	0	0	0	0	0	0	0	0	0	0	0	0	0	0	0	0	0	0	0																4.9			141	7.3		91					0.74	3.1236	1.18	4.48
1	1	36.16	0	0	0	0	0	0	0	0	0	0	0	0	0	0	140	141	160	111	136.2	139	140.667	11.8603	136.695	0.0853206	76	95	95	106	70	87.52	88	64.8433	8.0525	87.8749	0.090149	72	0	0	0	0	0	0	0	0	0	0	0	0	0	0	0	0	0	0	0	0	0	0	0	0	0	0	0	0	0	0	0	0	0	0	0	0	0	0	0	0	0	0	0	0	0	0	0	0	0	0	0	0	0	0	0																3.35			138.6	10.2		96					21.03		0.98	8.68
1	1	42.68	0	0	0	0	0	0	0	0	0	0	0	0	0	0	151	146	165	100	131.792	137	461.824	21.4901	133.46	0.159628	79.1667	91	88	102	57	79.0833	82.5	159.297	12.6213	80.0427	0.156235	79.1667	0	0	0	0	0	0	0	0	0	0	0	0	0	0	0	0	0	0	0	0	0	0	0	0	0	0	0	0	0	0	0	0	0	0	0	0	0	0	0	0	0	0	0	0	0	0	0	0	0	0	0	0	0	0	0																											3.676	4.0491	0.94	6.66
0	0	42.29	0	0	0	0	0	0	0	0	0	0	0	0	0	0	116	152	152	110	132.5	134	513	22.6495	133.944	0.148038	50	75	89	89	74	81.75	82	70.25	8.3815	82.0716	0.0887904	25	0	0	0	0	0	0	0	0	0	0	0	0	0	0	0	0	0	0	0	0	0	0	0	0	0	0	0	0	0	0	0	0	0	0	0	0	0	0	0	0	0	0	0	0	0	0	0	0	0	0	0	0	0	0	0																4.5			137	4.9		72					0.62	3.5082	1.78	5.4
0	1	69.74	0	0	0	0	1	0	0	0	0	0	0	2003-10-20	0	0	133	133	133	133	133	133			133	0		68	68	68	68	68	68			68	0		1	0	0	0	0	0	0	0	1	0	0	0	0	0	0	0	0	0	0	0	0	0	0	1	0	0	0	0	0	0	2	0	0	0	0	0	0	0	0	0	0	0	0	0	0	0	0	0	0	0	0	0	0	0	0																											2.59	1.7765	1.05	4.02
0	0	36.01	0	0	0	0	0	0	0	0	0	0	0	0	0	0	104	129	129	99	114.143	112	123.476	11.112	114.606	0.09013	57.1429	63	67	74	61	67.2857	67	26.9048	5.187	67.4569	0.0713704	71.4286	0	0	0	0	0	0	0	0	0	0	0	0	0	0	0	0	0	0	0	0	0	0	0	0	0	0	0	0	0	0	0	0	0	0	0	0	0	0	0	0	0	0	0	0	0	0	0	0	0	0	0	0	0	0	0																											0.93	3.2218	1.61	4.94
0	0	42.55	0	0	0	0	0	0	0	0	0	0	0	0	0	0	95	123	139	91	111.378	108	164.908	12.8417	112.096	0.113729	62.1622	65	81	93	55	72.7027	73	64.1592	8.0099	73.1308	0.108675	75.6757	0	0	0	0	0	0	0	0	0	0	0	0	0	0	0	0	0	0	0	0	0	0	0	0	0	0	0	0	0	0	0	0	0	0	0	0	0	0	0	0	0	0	0	0	0	0	0	0	0	0	0	0	0	0	0																											0.98	2.5384	1.84	4.83
0	0	48.88	0	0	0	0	0	0	0	0	0	0	0	0	0	0	158	124	165	112	133.794	134	121.527	11.0239	134.242	0.0818281	79.4521	96	67	96	54	74.3151	73	67.3299	8.2055	74.7605	0.109656	52.0548	0	0	0	0	0	0	0	0	0	0	0	0	0	0	0	0	0	0	0	0	0	0	0	0	0	0	0	0	0	0	0	0	0	0	0	0	0	0	0	0	0	0	0	0	0	0	0	0	0	0	0	0	0	0	0																											1.84	2.1521	0.97	3.97
0	1	37.48	0	0	0	0	0	0	0	0	0	0	0	0	0	0	134	120	152	100	121.092	121	103.304	10.1638	121.512	0.0832866	73.8462	76	78	95	60	74.2	74	36.2875	6.0239	74.4404	0.0805579	52.3077	0	0	0	0	0	0	0	0	0	0	0	0	0	0	0	0	0	0	0	0	0	0	0	0	0	0	0	0	0	0	0	0	0	0	0	0	0	0	0	0	0	0	0	0	0	0	0	0	0	0	0	0	0	0	0																											0.99	3.0038	1.18	4.64
0	1	35.49	0	0	0	0	0	0	0	0	0	0	0	0	0	0	152	122	158	122	146.625	151.5	174.554	13.2119	147.145	0.084287	75	77	87	102	77	91	92	59.7143	7.7275	91.2866	0.0794331	62.5	0	0	0	0	0	0	0	0	0	0	0	0	0	0	0	0	0	0	0	0	0	0	0	0	0	0	0	0	0	0	0	0	0	0	0	0	0	0	0	0	0	0	0	0	0	0	0	0	0	0	0	0	0	0	0																											1.93	3.8706	1.2	5.96
0	0	56.73	0	0	0	0	0	0	0	0	0	0	0	0	0	0	144	140	164	122	144.443	144	104.045	10.2002	144.798	0.0701693	62.0253	69	76	88	63	77.7342	79	33.7361	5.8083	77.9481	0.0742454	51.8987	0	0	0	0	0	0	0	0	0	0	0	0	0	0	0	0	0	0	0	0	0	0	0	0	0	0	0	0	0	0	1	0	0	0	0	0	0	0	0	0	0	0	0	0	0	0	0	0	0	0	0	0	0	0	0																											5.33	1.89	0.88	4.55
0	1	42.82	0	0	0	0	0	0	0	0	0	0	0	0	0	0	140	112	161	110	132	130	107.403	10.3636	132.399	0.0778321	70.6897	75	63	99	62	78.0345	78.5	57.1216	7.5579	78.3933	0.0960145	46.5517	0	0	0	0	0	0	0	0	0	0	0	0	0	0	0	0	0	0	0	0	0	0	0	0	0	0	0	0	0	0	0	0	0	0	0	0	0	0	0	0	0	0	0	0	0	0	0	0	0	0	0	0	0	0	0																											1.44	2.1264	1.08	3.87
0	0	63.21	0	0	0	0	0	0	0	0	0	0	0	0	0	0	153	131	167	114	136.641	136.5	134.255	11.5868	137.126	0.0843353	77.1739	81	70	81	40	61.3043	61	69.0272	8.3083	61.8587	0.134786	57.6087	0	0	0	0	0	1	0	0	0	0	0	0	0	0	0	0	0	0	0	0	0	0	0	0	0	0	0	0	0	0	2	0	0	0	0	0	0	0	0	0	0	0	0	0	0	0	0	0	0	0	0	0	0	0	0																											1.39	2.5894	1.61	4.84
0	1	76.49	0	0	0	0	0	0	0	0	0	0	0	0	0	0	139	140	173	122	145.368	144	138.767	11.7799	145.84	0.0806075	74.7368	82	79	90	65	78.7474	79	27.4036	5.2348	78.9193	0.0661256	44.2105	0	0	0	0	0	0	0	0	0	0	0	0	0	0	0	0	0	0	0	0	0	0	0	0	0	0	0	0	0	0	3	0	0	0	0	0	0	0	0	0	0	0	0	0	0	0	0	0	0	0	0	0	0	0	0																											0.73	2.5236	1.22	4.08
1	1	62.98	0	1	0	0	0	0	0	0	2013-05-09	0	0	0	0	0	120	155	199	93	128.178	124	367.24	19.1635	129.571	0.147837	75.5556	70	79	108	50	69.7333	69	108.564	10.4194	70.4903	0.147748	73.3333	0	0	0	0	0	0	0	0	0	0	0	0	0	0	0	0	0	0	0	0	0	0	0	0	0	0	0	0	0	0	2	0	0	0	0	0	0	0	0	0	0	0	0	0	0	0	0	0	0	0	0	0	0	0	0																											1.16	3.3254	2.37	6.23
0	1	50.14	0	0	0	0	0	0	0	0	0	0	0	0	0	0	154	128	154	110	129.965	129	96.1742	9.8068	130.329	0.074804	70.6897	99	80	99	66	81.2069	81.5	63.5003	7.9687	81.5902	0.0972788	79.3103	0	0	0	0	0	0	0	0	0	0	0	0	0	0	0	0	0	0	0	0	0	0	0	0	0	0	0	0	0	0	1	0	0	0	0	0	0	0	0	0	0	0	0	0	0	0	0	0	0	0	0	0	0	0	0																4.13			144.8	20		99					1.73	2.8728	0.95	4.62
0	1	69.1	0	1	0	0	0	1	0	0	2005-01-11	0	0	0	2005-01-11	0	126	122	161	105	127.64	126	146.423	12.1005	128.205	0.0941678	84	75	78	88	52	71.3867	72	59.0782	7.6862	71.7938	0.10695	65.3333	0	0	0	0	0	0	0	0	0	0	0	0	0	0	0	0	0	0	0	0	0	0	0	0	0	0	0	0	0	0	2	0	0	0	0	0	0	0	0	0	0	0	0	0	0	0	0	0	0	0	0	0	0	0	0																											1.11	2.2985	0.87	3.68
1	1	68.81	0	0	0	0	0	0	0	0	0	0	0	0	0	0	140	122	172	120	144.056	142.5	246.879	15.7124	144.863	0.105999	83.3333	80	71	107	70	81.6111	80	89.6634	9.4691	82.1283	0.112758	77.7778	0	0	0	0	0	0	0	0	0	0	0	0	0	0	0	0	0	0	0	0	0	0	0	0	0	0	0	0	0	0	2	0	0	0	0	0	0	0	0	0	0	0	0	0	0	0	0	0	0	0	0	0	0	0	0
0	1	37.04	0	0	0	0	0	0	0	0	0	0	0	0	0	0	140	140	140	140	140	140			140	0		80	80	80	80	80	80			80	0		0	0	0	0	0	0	0	0	0	0	0	0	0	0	0	0	0	0	0	0	0	0	0	0	0	0	0	0	0	0	0	0	0	0	0	0	0	0	0	0	0	0	0	0	0	0	0	0	0	0	0	0	0	0	0
0	1	50.43	0	0	0	0	0	0	0	0	0	0	0	0	0	0	147	128	160	110	134.506	135	129.543	11.3817	134.981	0.0840668	70.1299	89	89	100	70	87.0909	86	40.4522	6.3602	87.3198	0.0725537	49.3506	0	0	0	0	0	0	0	0	0	0	0	0	0	0	0	0	0	0	0	0	0	0	0	0	0	0	0	0	0	0	1	0	0	0	0	0	0	0	0	0	0	0	0	0	0	0	0	0	0	0	0	0	0	0	0																											1.52	3.2395	1.28	5.22
0	0	35.7	0	0	0	0	0	0	0	0	0	0	0	0	0	0	99	115	144	99	113.462	109	143.769	11.9904	114.045	0.101532	69.2308	72	69	85	62	72.4615	72	35.2692	5.9388	72.6858	0.0787425	69.2308	0	0	0	0	0	0	0	0	0	0	0	0	0	0	0	0	0	0	0	0	0	0	0	0	0	0	0	0	0	0	0	0	0	0	0	0	0	0	0	0	0	0	0	0	0	0	0	0	0	0	0	0	0	0	0																4.15			138	2.9		50					0.96	2.9027	2.03	3.91
1	0	85.79	0	0	0	0	0	0	0	0	0	0	0	0	0	0	126	162	170	126	147	146	494.667	22.2411	148.256	0.13103	75	50	64	80	50	66	67	157.333	12.5433	66.888	0.164588	75	0	0	1	1	0	1	1	0	0	0	0	0	0	0	0	0	0	0	0	0	0	0	0	0	1	0	0	0	0	0	10	0	0	0	0	0	0	0	0	0	0	0	0	0	0	0	0	0	0	0	0	0	0	0	0
0	0	42.41	0	0	0	0	0	0	0	0	0	0	0	0	0	0	162	123	181	106	140.024	140.5	264.939	16.277	140.956	0.11555	79.7619	89	72	108	64	82.6071	84	75.133	8.6679	83.0553	0.104303	66.6667	0	0	0	0	0	0	0	0	0	0	0	0	0	0	0	0	0	0	0	0	0	0	0	0	0	0	0	0	0	0	0	0	0	0	0	0	0	0	0	0	0	0	0	0	0	0	0	0	0	0	0	0	0	0	0																											1.58	2.7219	1.18	4.63
0	1	41.8	0	0	0	0	0	0	0	0	0	0	0	0	0	0	144	156	182	118	147.2	146	178.019	13.3424	147.796	0.0901064	80	99	94	119	70	95.1647	95	75.4964	8.6889	95.5559	0.0907648	60	0	0	0	0	0	0	0	0	0	0	0	0	0	0	0	0	0	0	0	0	0	0	0	0	0	0	0	0	0	0	0	0	0	0	0	0	0	0	0	0	0	0	0	0	0	0	0	0	0	0	0	0	0	0	0																											1.7	6.0873	1.26	8.12
0	1	34.61	0	0	0	0	0	0	0	0	0	0	0	0	0	0	100	100	100	100	100	100			100	0		70	70	70	70	70	70			70	0		0	0	0	0	0	0	0	0	0	0	0	0	0	0	0	0	0	0	0	0	0	0	0	0	0	0	0	0	0	0	0	0	0	0	0	0	0	0	0	0	0	0	0	0	0	0	0	0	0	0	0	0	0	0	0
0	1	42.19	0	0	0	0	0	0	0	0	0	0	0	0	0	0	148	131	164	110	128.387	125	167.578	12.9452	129.017	0.0991899	67.7419	97	89	113	73	89.2581	89	69.1978	8.3185	89.6324	0.0916808	70.9677	0	0	0	0	0	0	0	0	0	0	0	0	0	0	0	0	0	0	0	0	0	0	0	0	0	0	0	0	0	0	0	0	0	0	0	0	0	0	0	0	0	0	0	0	0	0	0	0	0	0	0	0	0	0	0																											1.155	3.325	1.04	4.89
0	0	42.28	0	0	0	0	0	0	0	0	0	0	0	0	0	0	149	149	149	149	149	149			149	0		71	71	71	71	71	71			71	0		0	0	0	0	0	0	0	0	0	0	0	0	0	0	0	0	0	0	0	0	0	0	0	0	0	0	0	0	0	0	0	0	0	0	0	0	0	0	0	0	0	0	0	0	0	0	0	0	0	0	0	0	0	0	0																											0.8	1.9813	1.91	4.26
0	0	42.09	0	0	0	0	0	0	0	0	0	0	0	0	0	0	115	113	145	97	116	114	103.292	10.1633	116.435	0.0867156	71.4286	74	62	94	60	72.2449	72	49.8971	7.0638	72.5824	0.0967728	48.9796	0	0	0	0	0	0	0	0	0	0	0	0	0	0	0	0	0	0	0	0	0	0	0	0	0	0	0	0	0	0	0	0	0	0	0	0	0	0	0	0	0	0	0	0	0	0	0	0	0	0	0	0	0	0	0																											0.84	2.9929	1.11	4.49
1	1	57	0	0	0	0	0	0	0	0	0	0	0	0	0	0	135	135	135	135	135	135			135	0		77	77	77	77	77	77			77	0		0	0	0	0	0	0	0	0	0	0	0	0	0	0	0	0	0	0	0	0	0	0	0	0	0	0	0	0	0	0	1	0	0	0	0	0	0	0	0	0	0	0	0	0	0	0	0	0	0	0	0	0	0	0	0																											1.3	2.6409	1.54	4.78
0	1	49.92	0	0	0	0	0	0	0	0	0	0	0	0	0	0	143	156	162	98	131.315	132	183.616	13.5505	131.999	0.102231	83.3333	96	108	108	69	88.3704	88	94.5017	9.7212	88.8936	0.108982	79.6296	0	0	0	0	0	0	0	0	0	0	0	0	0	0	0	0	0	0	0	0	0	0	0	0	0	0	0	0	0	0	0	0	0	0	0	0	0	0	0	0	0	0	0	0	0	0	0	0	0	0	0	0	0	0	0																											1.34	3.2325	1.34	5.19
0	0	35.1	0	0	0	0	0	0	0	0	0	0	0	0	0	0	100	140	140	100	126	129	192.333	13.8684	126.653	0.101902	42.8571	70	80	83	70	76.1429	79	34.4762	5.8716	76.3367	0.0713932	14.2857	0	0	0	0	0	0	0	0	0	0	0	0	0	0	0	0	0	0	0	0	0	0	0	0	0	0	0	0	0	0	0	0	0	0	0	0	0	0	0	0	0	0	0	0	0	0	0	0	0	0	0	0	0	0	0																3.9			141	5.3		73					0.898	3.9118	2	6.32
0	0	50.74	0	0	0	0	0	0	0	0	0	0	0	0	0	0	134	149	149	91	126.904	126.5	143.069	11.9611	127.456	0.0933429	78.8462	74	95	95	54	78.7115	80	67.1505	8.1945	79.1288	0.103103	55.7692	0	0	0	0	0	0	0	0	0	0	0	0	0	0	0	0	0	0	0	0	0	0	0	0	0	0	0	0	0	0	1	0	0	0	0	0	0	0	0	0	0	0	0	0	0	0	0	0	0	0	0	0	0	0	0																											1.36	4.4633	1.49	6.58
0	1	34.25	0	0	0	0	0	0	0	0	0	0	0	0	0	0	110	140	140	110	125	125	450	21.2132	125.897	0.12	50	70	90	90	70	80	80	200	14.1421	80.6226	0.125	50	0	0	0	0	0	0	0	0	0	0	0	0	0	0	0	0	0	0	0	0	0	0	0	0	0	0	0	0	0	0	0	0	0	0	0	0	0	0	0	0	0	0	0	0	0	0	0	0	0	0	0	0	0	0	0
1	1	34.11	0	0	0	0	0	0	0	0	0	0	0	0	0	0	120	120	120	120	120	120			120	0		80	80	80	80	80	80			80	0		0	0	0	0	0	0	0	0	0	0	0	0	0	0	0	0	0	0	0	0	0	0	0	0	0	0	0	0	0	0	0	0	0	0	0	0	0	0	0	0	0	0	0	0	0	0	0	0	0	0	0	0	0	0	0
0	0	34.78	0	0	0	0	0	0	0	0	0	0	0	0	0	0	139	141	193	116	145.728	144	240.9	15.521	146.542	0.105847	76.5432	80	82	107	43	87.8765	88	81.0846	9.0047	88.331	0.101835	60.4938	0	0	0	0	0	0	0	0	0	0	0	0	0	0	0	0	0	0	0	0	0	0	0	0	0	0	0	0	0	0	0	0	0	0	0	0	0	0	0	0	0	0	0	0	0	0	0	0	0	0	0	0	0	0	0																											1.11	3.9485	1.58	6.04
0	1	34.76	0	0	0	0	0	0	0	0	0	0	0	0	0	0	111	132	164	102	128.582	125	217.58	14.7506	129.415	0.113989	73.4177	73	75	88	59	73.1646	73	46.5495	6.8227	73.478	0.0926596	53.1646	0	0	0	0	0	0	0	0	0	0	0	0	0	0	0	0	0	0	0	0	0	0	0	0	0	0	0	0	0	0	0	0	0	0	0	0	0	0	0	0	0	0	0	0	0	0	0	0	0	0	0	0	0	0	0																											1	2.6	1.4	4.4
0	0	52.43	0	0	0	0	0	0	0	0	0	0	0	0	0	0	120	176	176	96	125.941	124	203.27	14.2573	126.736	0.112538	76.4706	70	89	97	51	75.4824	76	68.9908	8.3061	75.9326	0.109391	62.3529	0	0	0	0	0	0	0	0	0	0	0	0	0	0	0	0	0	0	0	0	0	0	0	0	0	0	0	0	0	0	1	0	0	0	0	0	0	0	0	0	0	0	0	0	0	0	0	0	0	0	0	0	0	0	0																											1.08	2.6423	0.84	3.98
0	0	34.38	0	0	0	0	0	0	0	0	0	0	0	0	0	0	115	132	132	101	115.235	115	58.1912	7.6283	115.473	0.0642212	47.0588	61	81	81	61	71.3529	70	31.2426	5.5895	71.5587	0.0759972	64.7059	0	0	0	0	0	0	0	0	0	0	0	0	0	0	0	0	0	0	0	0	0	0	0	0	0	0	0	0	0	0	0	0	0	0	0	0	0	0	0	0	0	0	0	0	0	0	0	0	0	0	0	0	0	0	0																											0.78	2.6606	1.69	4.71
1	0	71.43	0	1	0	0	0	0	0	0	2004-03-22	0	0	0	0	0	137	127	159	100	127.808	126	223.362	14.9453	128.645	0.114665	61.5385	74	79	85	46	67.3462	69	87.3554	9.3464	67.9669	0.136087	65.3846	0	0	0	0	0	0	0	0	0	0	0	0	0	0	0	0	0	0	0	0	0	0	0	0	0	0	0	0	0	0	3	0	0	0	0	0	0	0	0	0	0	0	0	0	0	0	0	0	0	0	0	0	0	0	0																											1.25	2.754	1.21	4.54
0	0	39.1	0	0	0	0	0	0	0	0	0	0	0	0	0	0	110	113	121	97	106.864	106	51.0758	7.1467	107.091	0.0653395	72.7273	82	47	82	47	61.3636	60.5	47.8615	6.9182	61.7348	0.110149	59.0909	0	0	0	0	0	0	0	0	0	0	0	0	0	0	0	0	0	0	0	0	0	0	0	0	0	0	0	0	0	0	0	0	0	0	0	0	0	0	0	0	0	0	0	0	0	0	0	0	0	0	0	0	0	0	0																											1.82	3.0994	1.51	5.88
0	0	37.46	0	0	0	0	0	0	0	0	0	0	0	0	0	0	92	126	130	92	118	125	306.667	17.5119	118.971	0.128523	50	59	84	84	59	75.5	79.5	125.667	11.2101	76.1216	0.128586	25	1	0	0	0	0	0	1	0	0	0	0	0	0	0	0	0	0	0	0	0	0	0	0	0	0	0	1	0	0	0	0	0	0	0	0	0	0	0	0	0	0	0	0	0	0	0	0	0	0	0	0	0	0	0	0																											0.662	1.9991	1.94	4.24
0	0	36.5	0	0	1	0	0	0	0	0	0	2014-03-26	0	0	0	0	110	110	110	110	110	110			110	0		80	80	80	80	80	80			80	0		0	1	0	0	0	0	0	0	0	0	0	0	0	0	0	0	0	0	0	0	0	0	0	0	0	0	0	0	0	0	0	0	0	0	0	0	0	0	0	0	0	0	0	0	0	0	0	0	0	0	0	0	0	0	0																											0.67	4.6612	1.03	6
0	1	33.23	0	0	0	0	0	0	0	0	0	0	0	0	0	0	150	115	156	110	136.562	138	122.314	11.0595	137.003	0.08035	68.75	90	67	92	61	77.8594	79	53.4244	7.3092	78.1964	0.0931406	65.625	0	0	0	0	0	1	0	0	0	0	0	0	0	0	0	0	0	0	0	0	0	0	0	0	0	0	0	0	0	0	0	0	0	0	0	0	0	0	0	0	0	0	0	0	0	0	0	0	0	0	0	0	0	0	0																											1.17	3.3308	1.45	5.32
0	0	58.71	0	0	0	0	0	0	0	0	0	0	0	0	0	0	152	124	175	116	137.553	137	133.77	11.5659	138.032	0.0835286	71.0526	89	68	89	48	68.9737	67.5	56.5326	7.5188	69.3769	0.10829	57.8947	0	0	0	0	0	0	0	0	0	0	0	0	0	0	0	0	0	0	0	0	0	0	0	0	0	0	0	0	0	0	1	0	0	0	0	0	0	0	0	0	0	0	0	0	0	0	0	0	0	0	0	0	0	0	0																											0.92	1.616	2.5	4.54
0	0	32.81	0	0	0	0	0	0	0	0	0	0	0	0	0	0	119	118	152	103	123.14	120	110.123	10.4939	123.577	0.0843631	76	64	73	88	61	71.5	71	34.9082	5.9083	71.7388	0.0818032	50	0	0	0	0	0	0	0	0	0	0	0	0	0	0	0	0	0	0	0	0	0	0	0	0	0	0	0	0	0	0	0	0	0	0	0	0	0	0	0	0	0	0	0	0	0	0	0	0	0	0	0	0	0	0	0																											1.51	3.8041	1.06	5.56
0	1	33.81	0	0	0	0	0	0	0	0	0	0	0	0	0	0	91	111	120	86	103.118	106	103.36	10.1666	103.588	0.0956488	76.4706	64	66	78	51	64.4118	64	40.0074	6.3251	64.7034	0.0952665	47.0588	0	0	0	0	1	0	1	0	0	0	0	0	0	0	0	0	0	0	0	0	0	0	0	0	0	0	0	0	0	0	0	0	0	0	0	0	0	0	0	0	0	0	0	0	0	0	0	0	0	0	0	0	0	0	0
0	1	75.99	0	0	0	0	0	0	0	0	0	0	0	0	0	0	194	137	194	92	137.979	136	334.652	18.2935	139.174	0.131889	78.125	83	57	93	41	66.5833	64.5	143.235	11.9681	67.6394	0.178807	64.5833	0	0	0	0	0	0	0	0	0	0	0	0	0	0	0	0	0	0	0	0	0	0	0	0	0	0	0	0	0	0	3	0	0	0	0	0	0	0	0	0	0	0	0	0	0	0	0	0	0	0	0	0	0	0	0																											1.1	3.1431	1.35	5
0	0	31.91	0	0	0	0	0	0	0	0	0	0	0	0	0	0	90	97	122	80	98.9677	98	123.566	11.116	99.57	0.110493	77.4194	68	61	79	55	66.6774	66	48.2925	6.9493	67.027	0.102528	67.7419	0	0	0	0	0	0	0	0	0	0	0	0	0	0	0	0	0	0	0	0	0	0	0	0	0	0	0	0	0	0	0	0	0	0	0	0	0	0	0	0	0	0	0	0	0	0	0	0	0	0	0	0	0	0	0																											0.868	2.3855	1.29	4.07
1	0	57.83	0	0	1	0	0	0	0	0	0	2009-03-18	0	0	0	0	120	129	130	86	109.013	108.5	99.2932	9.9646	109.462	0.0908039	75	67	57	87	50	63.8684	64	38.4891	6.204	64.1651	0.0964954	53.9474	0	0	0	0	0	0	0	0	0	0	0	0	0	0	0	0	0	0	0	0	0	0	0	0	0	0	0	0	0	0	1	0	0	0	0	0	0	0	0	0	0	0	0	0	0	0	0	0	0	0	0	0	0	0	0																											1.76	2.8789	1.73	5.42
1	1	84.15	0	0	0	0	0	0	0	0	0	0	0	0	0	0	113	134	174	100	126.862	128	291.837	17.0833	127.968	0.132318	75.8621	75	63	84	42	65.6552	65	99.1626	9.958	66.3803	0.149034	48.2759	0	0	0	0	0	0	0	0	0	0	0	0	1	0	0	0	0	0	0	0	0	0	0	0	0	0	0	0	0	0	5	0	0	0	0	0	0	0	0	0	0	0	0	0	0	0	0	0	0	0	0	0	0	0	0
1	1	68.92	1	0	0	0	0	0	0	2010-02-19	0	0	0	0	0	0	134	132	190	100	135.32	135	341.477	18.4791	136.526	0.133799	80	66	67	89	51	66.16	67	92.14	9.599	66.8251	0.142156	68	0	0	0	0	0	0	0	0	0	0	0	0	0	0	0	0	0	0	0	0	0	0	0	0	0	0	0	0	0	0	2	0	0	0	0	0	0	0	0	0	0	0	0	0	0	0	0	0	0	0	0	0	0	0	0																4.7			144	4.9		104					1.36	2.3436	1.21	4.61
0	1	60.28	0	0	0	0	0	0	0	0	0	0	0	0	0	0	139	167	167	119	143.209	143	165.169	12.8518	143.772	0.0886919	67.4419	75	63	84	55	71.5349	72	53.6833	7.3269	71.9004	0.101226	55.814	0	0	0	0	0	0	0	0	0	0	0	0	0	0	0	0	0	0	0	0	0	0	0	0	0	0	0	0	0	0	2	0	0	0	0	0	0	0	0	0	0	0	0	0	0	0	0	0	0	0	0	0	0	0	0																											0.71	1.9428	1.62	3.89
0	0	59.34	0	0	0	0	0	0	0	0	0	0	0	0	0	0	150	130	150	130	140	140	200	14.1421	140.357	0.0714286	50	100	90	100	90	95	95	50	7.0711	95.1315	0.0526316	50	0	0	0	0	0	0	0	0	0	0	0	0	0	0	0	0	0	0	0	0	0	0	0	0	0	0	0	0	0	0	1	0	0	0	0	0	0	0	0	0	0	0	0	0	0	0	0	0	0	0	0	0	0	0	0																4.1			143	4.3		87					1.01	2.8746	1.81	5.15
1	0	88.87	0	0	0	0	0	0	0	0	0	0	0	0	0	0	149	147	207	91	135.929	132	656.291	25.6182	138.237	0.185072	71.4286	72	87	113	38	76.1429	80	304.868	17.4605	78.0494	0.22518	92.8571	0	1	0	0	0	0	0	0	0	0	0	0	0	0	0	0	0	0	0	0	0	0	0	0	0	0	0	0	0	0	4	0	0	0	0	0	0	0	0	0	0	0	0	0	0	0	0	0	0	0	0	0	0	0	0																											0.86	2.0537	1.66	4.11
0	0	64.75	0	0	0	0	0	0	0	0	0	0	0	0	0	0	146	125	174	110	137.869	136.5	160.212	12.6575	138.442	0.0912598	71.4286	68	53	100	47	74.7976	76	152.212	12.3374	75.7963	0.163959	60.7143	0	0	0	0	0	0	0	0	0	0	0	0	0	0	0	0	0	0	0	0	0	0	0	0	0	0	0	0	0	0	2	0	0	0	0	0	0	0	0	0	0	0	0	0	0	0	0	0	0	0	0	0	0	0	0																											1.5	3.8988	0.89	5.48
1	1	67.87	0	0	0	0	0	0	0	0	0	0	0	0	0	0	191	136	194	121	145.422	142	269.886	16.4282	146.327	0.111707	82.2222	93	53	93	52	65.8667	66	80.0273	8.9458	66.458	0.134299	51.1111	0	0	0	0	0	0	0	0	0	0	0	0	0	0	0	0	0	0	0	0	0	0	0	0	0	0	0	0	0	0	2	0	0	0	0	0	0	0	0	0	0	0	0	0	0	0	0	0	0	0	0	0	0	0	0																5.14			140	4.3		110					1.95	4.4455	1.32	6.51
1	0	76.64	0	0	0	0	0	0	0	0	0	0	0	0	0	0	151	136	186	95	134.6	138	388.835	19.7189	135.996	0.144392	91.4286	79	70	95	55	75.4	77	102.365	10.1175	76.0566	0.132254	65.7143	0	0	0	0	0	0	0	0	0	0	0	0	0	0	0	0	0	0	0	0	0	0	0	0	0	0	0	0	0	0	3	0	0	0	0	0	0	0	0	0	0	0	0	0	0	0	0	0	0	0	0	0	0	0	0
1	0	68.98	0	0	0	0	0	0	0	0	0	0	0	0	0	0	131	152	152	131	141.5	141.5	220.5	14.8492	141.889	0.0742049	50	70	98	98	70	84	84	392	19.799	85.1587	0.166667	50	0	0	0	0	0	0	0	0	1	0	0	0	0	0	0	0	0	0	0	0	0	0	0	0	0	0	0	0	0	0	2	0	0	0	0	0	0	0	0	0	0	0	0	0	0	0	0	0	0	0	0	0	0	0	0																											1.14	0.7473	0.88	4.07
1	1	73.64	0	1	0	0	0	1	0	0	2005-05-10	0	0	0	2005-05-10	0	151	144	156	99	139.417	147	325.538	18.0427	140.483	0.123906	75	83	66	83	54	67.5833	67.5	82.2652	9.07	68.139	0.128491	58.3333	0	0	0	0	0	0	0	0	0	0	0	0	0	0	0	0	0	0	0	0	0	0	0	0	0	0	0	0	0	0	3	0	0	0	0	0	0	0	0	0	0	0	0	0	0	0	0	0	0	0	0	0	0	0	0																											2.38	3.5932	1.5	6.19
0	0	55.37	0	0	0	0	0	0	0	0	0	0	0	0	0	0	127	130	165	108	127.309	126	149.291	12.2185	127.885	0.0952668	73.5294	71	82	85	54	68.8235	69.5	55.64	7.4592	69.2207	0.107582	66.1765	0	0	0	0	0	0	0	0	0	0	0	0	0	0	0	0	0	0	0	0	0	0	0	0	0	0	0	0	0	0	1	0	0	0	0	0	0	0	0	0	0	0	0	0	0	0	0	0	0	0	0	0	0	0	0																											0.87	2.7155	1.67	5.67
0	0	66.68	0	0	0	0	0	0	0	0	0	0	0	0	0	0	131	114	149	96	125.487	126	147.868	12.1601	126.058	0.0955851	81.0811	63	72	88	56	71.2973	71	35.2703	5.9389	71.5376	0.082164	51.3514	1	0	0	0	0	0	0	0	1	0	0	0	0	1	0	0	0	0	0	0	0	0	0	1	0	0	0	0	0	0	2	0	0	0	0	0	0	0	0	0	0	0	0	0	0	0	0	0	0	0	0	0	0	0	0																											1.75	2.6427	1.67	5.29
0	0	57.71	0	0	0	0	0	0	0	0	0	0	0	0	0	0	138	126	160	101	126.932	127	200.338	14.1541	127.709	0.110753	78.3784	88	57	100	55	75.3243	75.5	81.4276	9.0237	75.8557	0.118986	67.5676	0	0	0	0	0	0	0	0	0	0	0	0	0	0	0	0	0	0	0	0	0	0	0	0	0	0	0	0	0	0	1	0	0	0	0	0	0	0	0	0	0	0	0	0	0	0	0	0	0	0	0	0	0	0	0																											0.59	3.1981	2.36	5.83
0	1	56.18	0	1	0	0	0	1	0	0	2010-11-17	0	0	0	2010-11-17	0	146	135	172	100	135.182	136	239.315	15.4698	136.044	0.113129	81.8182	98	82	110	60	82.0682	82.5	112.019	10.5839	82.7325	0.127491	61.3636	0	0	0	0	0	1	0	0	0	0	0	0	0	0	0	0	0	0	0	0	0	0	0	0	0	0	0	0	0	0	1	0	0	0	0	0	0	0	0	0	0	0	0	0	0	0	0	0	0	0	0	0	0	0	0																											0.92	3.366	1.12	4.91
0	0	57.51	0	0	0	0	0	0	0	0	0	0	0	0	0	0	130	137	191	107	135.986	135	229.958	15.1644	136.818	0.110748	75.3425	80	66	103	43	73.6027	72	143.076	11.9614	74.5552	0.161397	67.1233	0	0	0	0	0	0	0	0	0	0	0	0	0	0	0	0	0	0	0	0	0	0	0	0	0	0	0	0	0	0	1	0	0	0	0	0	0	0	0	0	0	0	0	0	0	0	0	0	0	0	0	0	0	0	0																4.9			144	3.9		58					0.9	2.6418	1.25	4.2
0	0	56.57	0	0	0	0	0	0	0	0	0	0	0	0	0	0	120	128	168	116	140.125	140	129.908	11.3977	140.582	0.0808298	75	80	62	97	52	80.7375	81	95.9176	9.7938	81.322	0.120543	52.5	0	0	0	0	0	0	0	0	0	0	0	0	0	0	0	0	0	0	0	0	0	0	0	0	0	0	0	0	0	0	1	0	0	0	0	0	0	0	0	0	0	0	0	0	0	0	0	0	0	0	0	0	0	0	0																											0.75	3.2044	1.5	5.05
1	1	66.3	0	0	0	0	0	0	0	0	0	0	0	0	0	0	172	123	193	103	140.938	140	248.821	15.7741	141.804	0.111045	79.6875	88	71	94	56	76.375	76	55.7937	7.4695	76.7337	0.0970334	62.5	0	0	0	0	0	0	0	0	0	0	0	0	0	0	0	0	0	0	0	0	0	0	0	0	0	0	0	0	0	0	2	0	0	0	0	0	0	0	0	0	0	0	0	0	0	0	0	0	0	0	0	0	0	0	0																											1.2	2.7	1.5	4.7
0	1	57.07	0	0	0	0	0	0	0	0	0	0	0	0	0	0	140	133	153	104	125.55	126	92.0144	9.5924	125.91	0.0757638	73.3333	95	89	97	66	83.6	84	44.1085	6.6414	83.859	0.078778	60	0	0	0	0	0	0	0	0	0	0	0	0	0	0	0	0	0	0	0	0	0	0	0	0	0	0	0	0	0	0	1	0	0	0	0	0	0	0	0	0	0	0	0	0	0	0	0	0	0	0	0	0	0	0	0																											1.45	3.7018	1.18	5.55
1	0	75.58	0	0	0	0	0	0	0	0	0	0	0	0	0	0	142	185	189	99	137.25	136.5	389.425	19.7339	138.632	0.142275	91.6667	78	97	114	55	75.4792	74	147.659	12.1515	76.4309	0.159306	79.1667	0	0	0	0	0	1	0	0	1	0	0	0	0	0	0	0	0	0	0	0	0	0	0	0	0	0	0	0	0	0	3	0	0	0	0	0	0	0	0	0	0	0	0	0	0	0	0	0	0	0	0	0	0	0	0																											1.59	2.3073	0.73	3.77
0	0	57.53	0	0	0	0	0	0	0	0	0	0	0	0	0	0	172	148	177	101	137	140	426.375	20.6488	138.457	0.146221	70.5882	90	46	90	46	65.0588	66	139.184	11.7976	66.0579	0.175923	82.3529	0	0	0	0	0	0	0	0	0	0	0	0	0	0	0	0	0	0	0	0	0	0	0	0	0	0	0	0	0	0	1	0	0	0	0	0	0	0	0	0	0	0	0	0	0	0	0	0	0	0	0	0	0	0	0																											0.87	3.4291	1.4	5.23
0	1	72.84	0	0	0	0	0	0	0	0	0	0	0	0	0	0	140	173	173	106	142.957	140	212.52	14.5781	143.683	0.100884	78.7234	74	88	96	50	78.6383	80	110.106	10.4931	79.3205	0.132008	59.5745	0	1	0	0	0	0	0	0	0	0	0	0	0	0	0	0	0	0	0	0	0	0	0	0	0	0	0	0	0	0	3	0	0	0	0	0	0	0	0	0	0	0	0	0	0	0	0	0	0	0	0	0	0	0	0																											2.98	2.8567	0.9	5.13
0	0	58.91	0	0	0	0	0	0	0	0	0	0	0	0	0	0	138	131	141	131	136.667	138	26.3333	5.1316	136.731	0.0306581	33.3333	80	80	80	73	77.6667	80	16.3333	4.0415	77.7367	0.0424871	66.6667	0	0	0	0	0	0	0	0	0	0	0	0	0	0	0	0	0	0	0	0	0	0	0	0	0	0	0	0	0	0	1	0	0	0	0	0	0	0	0	0	0	0	0	0	0	0	0	0	0	0	0	0	0	0	0
1	1	70.32	0	0	0	0	0	0	0	0	0	0	0	0	0	0	142	130	167	86	129.443	130	273.284	16.5313	130.477	0.12666	81.9672	80	68	98	51	71.4262	71	92.6153	9.6237	72.0611	0.133627	67.2131	0	0	0	0	0	0	0	0	0	0	0	0	0	0	0	0	0	0	0	0	0	0	0	0	0	0	0	0	0	0	3	0	0	0	0	0	0	0	0	0	0	0	0	0	0	0	0	0	0	0	0	0	0	0	0																											2.24	5.8977	1.14	8.07
1	0	79.96	0	1	0	0	0	0	1	0	2014-01-24	0	0	0	0	2014-01-24	116	110	148	92	116.227	116	159.136	12.6149	116.879	0.106041	72.7273	62	55	82	55	65.3182	65	39.9416	6.3199	65.6094	0.0945315	59.0909	0	0	0	0	0	0	0	0	0	0	0	0	0	0	0	0	0	0	0	0	0	0	0	0	0	0	0	0	0	0	3	0	0	0	0	0	0	0	0	0	0	0	0	0	0	0	0	0	0	0	0	0	0	0	0																											2.1			6.8
1	0	58.81	1	0	0	0	0	0	0	2012-12-20	0	0	0	0	0	0	116	144	144	116	130	130	392	19.799	130.752	0.107692	50	68	72	72	68	70	70	8	2.8284	70.0286	0.0285714	0	0	0	0	0	0	0	0	0	0	0	0	0	0	0	0	0	0	0	0	0	0	0	0	0	0	0	0	0	0	0	1	0	0	0	0	0	0	0	0	0	0	0	0	0	0	0	0	0	0	0	0	0	0	0	0
1	1	74.78	0	0	0	0	0	0	0	0	0	0	0	0	0	0	140	108	162	105	134.642	136	199.504	14.1246	135.366	0.103911	77.3585	88	63	90	60	75.9623	77	69.7678	8.3527	76.4115	0.108916	58.4906	0	0	0	0	0	0	0	0	0	0	0	0	0	0	0	0	0	0	0	0	0	0	0	0	0	0	0	0	0	0	3	0	0	0	0	0	0	0	0	0	0	0	0	0	0	0	0	0	0	0	0	0	0	0	0																											0.87	2.1591	1.4	3.96
0	1	65.94	0	0	0	0	0	0	0	0	0	0	0	0	0	0	191	127	191	108	139.105	135	369.877	19.2322	140.359	0.134569	73.6842	82	65	82	53	69.0526	69	66.7193	8.1682	69.5088	0.115134	68.4211	1	0	0	0	0	1	0	0	1	0	0	0	0	0	0	0	0	0	0	0	0	0	0	1	0	0	0	0	0	0	2	0	0	0	0	0	0	0	0	0	0	0	0	0	0	0	0	0	0	0	0	0	0	0	0																											1.2	2.877	1.45	4.88
0	1	55.18	0	0	0	0	0	0	0	0	0	0	0	0	0	0	108	121	180	104	127.531	124	255.364	15.9801	128.513	0.124321	78.125	71	79	101	66	80.7969	80	67.847	8.2369	81.2091	0.101147	59.375	0	0	0	0	0	0	0	0	0	0	0	0	0	0	0	0	0	0	0	0	0	0	0	0	0	0	0	0	0	0	1	0	0	0	0	0	0	0	0	0	0	0	0	0	0	0	0	0	0	0	0	0	0	0	0																											0.6	2.8436	1.8	5.02
1	1	56.2	0	1	0	0	0	0	1	0	2005-01-09	0	0	0	0	2005-01-09	119	78	141	78	112.895	113	191.655	13.844	113.696	0.119356	63.1579	82	61	88	61	72.4737	71	59.7076	7.7271	72.8629	0.103775	52.6316	0	0	0	0	0	0	0	0	0	0	0	0	0	1	0	0	0	0	0	0	0	0	0	0	0	0	0	0	0	0	1	0	0	0	0	0	0	0	0	0	0	0	0	0	0	0	0	0	0	0	0	0	0	0	0
0	0	56.07	0	0	0	0	0	0	0	0	0	0	0	0	0	0	127	123	136	99	117.823	118	90.0294	9.4884	118.183	0.078126	76.4706	72	79	79	59	68.8235	69	34.7794	5.8974	69.0609	0.0831304	47.0588	0	0	0	0	0	0	0	0	0	0	0	0	0	0	0	0	0	0	0	0	0	0	0	0	0	0	0	0	0	0	1	0	0	0	0	0	0	0	0	0	0	0	0	0	0	0	0	0	0	0	0	0	0	0	0																											0.64	3.4191	2.67	6.38
0	0	56.32	1	0	1	0	0	0	0	2011-02-05	0	2010-04-29	0	0	0	0	130	128	154	112	132.543	132	66.8758	8.1778	132.79	0.0610244	60.8696	70	82	95	70	84.5435	85	26.9647	5.1928	84.6993	0.0607499	54.3478	0	0	0	0	0	0	0	0	0	0	0	0	0	0	0	0	0	0	0	0	0	0	0	0	0	0	0	0	0	0	1	0	0	0	0	0	0	0	0	0	0	0	0	0	0	0	0	0	0	0	0	0	0	0	0																											1	3.4192	1.84	5.72
1	0	54.66	0	0	0	0	0	0	0	0	0	0	0	0	0	0	137	151	168	100	142.714	145	176	13.2665	143.317	0.092005	71.4286	70	85	91	54	75.2449	75	64.6888	8.0429	75.6648	0.105794	65.3061	0	0	0	0	0	0	0	0	0	0	0	0	0	0	0	0	0	0	0	0	0	0	0	0	0	0	0	0	0	0	1	0	0	0	0	0	0	0	0	0	0	0	0	0	0	0	0	0	0	0	0	0	0	0	0																											1.19	2.7616	1.14	4.45
0	1	54.75	0	0	0	0	0	0	0	0	0	0	0	0	0	0	144	141	148	110	131.2	130	77.5765	8.8078	131.487	0.0661663	65.7143	93	79	93	63	76.8857	77	31.4571	5.6087	77.0842	0.0718984	48.5714	0	0	0	0	0	1	0	0	1	0	0	0	0	0	0	0	0	0	1	0	0	1	0	0	0	0	0	0	0	0	2	0	0	0	0	0	0	0	0	0	0	0	0	0	0	0	0	0	0	0	0	0	0	0	0																											1.95	2.9045	1.25	5.1
0	0	54.4	0	0	0	0	0	0	0	0	0	0	0	0	0	0	149	128	149	126	134.375	130	97.4107	9.8697	134.692	0.0687051	75	71	74	74	57	65.375	65	53.9821	7.3473	65.7353	0.105128	75	0	0	0	0	0	0	0	0	0	0	0	0	0	0	0	0	0	0	0	0	0	0	0	0	0	0	0	0	0	0	1	0	0	0	0	0	0	0	0	0	0	0	0	0	0	0	0	0	0	0	0	0	0	0	0																											2.7	3.1758	1	5.42
1	1	73.4	0	0	0	0	0	0	0	0	0	0	0	0	0	0	160	124	168	102	126.914	124	356.728	18.8872	128.272	0.146677	82.8571	76	65	86	45	62.4571	61	107.02	10.3451	63.2839	0.163251	77.1429	0	0	0	0	0	0	0	0	0	0	0	0	0	0	0	0	0	0	0	0	0	0	0	0	0	0	0	0	0	0	3	0	0	0	0	0	0	0	0	0	0	0	0	0	0	0	0	0	0	0	0	0	0	0	0																											0.99	1.4238	1.66	3.54
0	1	54.42	0	0	0	0	0	0	0	0	0	0	0	0	0	0	111	121	134	111	123.25	123	41.3571	6.431	123.397	0.0488082	37.5	79	84	94	70	83.125	85	56.125	7.4917	83.4199	0.0843045	75	0	0	0	0	0	0	0	0	0	0	0	0	0	0	0	0	0	0	0	0	0	0	0	0	0	0	0	0	0	0	1	0	0	0	0	0	0	0	0	0	0	0	0	0	0	0	0	0	0	0	0	0	0	0	0																											0.64	3.7351	1.43	5.46
0	0	54.5	0	0	0	0	0	0	0	0	0	0	0	0	0	0	162	126	164	114	134.973	136	147.583	12.1484	135.504	0.0887812	89.1892	82	67	91	54	71.973	71	62.5826	7.9109	72.3948	0.10842	59.4595	0	0	0	0	0	0	0	0	0	0	0	0	0	0	0	0	0	0	0	0	0	0	0	0	0	0	0	0	0	0	1	0	0	0	0	0	0	0	0	0	0	0	0	0	0	0	0	0	0	0	0	0	0	0	0																											1.61	3.2181	1.16	5.12
0	0	53.82	0	0	0	0	0	0	0	0	0	0	0	0	0	0	101	122	138	99	116.038	116	113.478	10.6526	116.508	0.0900198	76.9231	61	66	80	45	59.5769	60.5	86.2538	9.2873	60.2689	0.15286	84.6154	0	0	0	0	0	0	0	0	0	0	0	0	0	0	0	0	0	0	0	0	0	0	0	0	0	0	0	0	0	0	1	0	0	0	0	0	0	0	0	0	0	0	0	0	0	0	0	0	0	0	0	0	0	0	0																											0.83	2.4675	1.83	4.68
0	0	53.92	0	0	1	0	0	0	0	0	0	2016-07-18	0	0	0	0	136	125	136	111	122.333	122.5	80.6667	8.9815	122.608	0.0670211	83.3333	78	71	78	64	71	71	21.2	4.6043	71.1243	0.0591996	50	0	0	0	0	0	0	0	0	0	0	0	0	0	0	0	0	0	0	0	0	0	0	0	0	0	0	0	0	0	0	1	0	0	0	0	0	0	0	0	0	0	0	0	0	0	0	0	0	0	0	0	0	0	0	0																											1.16	2.9354	1.27	4.74
1	1	79.84	0	0	0	0	0	0	0	0	0	0	0	0	0	0	164	108	185	98	142.722	141.5	365.415	19.1158	143.979	0.133004	75	74	59	107	56	75.6806	73	103.234	10.1604	76.3502	0.133319	72.2222	1	0	0	0	0	1	0	0	0	0	0	0	0	0	0	0	0	0	0	0	0	0	0	0	0	1	0	0	0	0	4	0	0	0	0	0	0	0	0	0	0	0	0	0	0	0	0	0	0	0	0	0	0	0	0																											2.46	3.1364	0.78	5.05
0	0	76.86	0	0	0	0	0	0	0	0	0	0	0	0	0	0	151	164	186	104	146.83	148	428.528	20.7009	148.255	0.139649	79.2453	85	104	110	65	83.6038	84	113.128	10.6362	84.265	0.126015	71.6981	1	0	0	0	0	0	0	0	0	0	0	0	0	1	0	0	0	0	0	0	0	0	0	0	0	0	0	0	0	0	3	0	0	0	0	0	0	0	0	0	0	0	0	0	0	0	0	0	0	0	0	0	0	0	0																											3.97	4.5805	1.12	7.53
0	0	59.93	0	0	0	0	0	0	0	0	0	0	0	0	0	0	156	130	194	97	136.333	137	382.498	19.5576	137.714	0.142705	89.5833	74	68	105	51	75.4062	76	149.086	12.2101	76.3782	0.161078	72.9167	0	0	0	0	0	0	0	0	0	0	0	0	0	0	0	0	0	0	0	0	0	0	0	0	0	0	0	0	0	0	1	0	0	0	0	0	0	0	0	0	0	0	0	0	0	0	0	0	0	0	0	0	0	0	0																											1.6	3.2327	1.41	5.38
0	1	53.8	0	0	0	0	0	0	0	0	0	0	0	0	0	0	153	148	176	107	138.731	139.5	214.828	14.657	139.488	0.10463	76.9231	94	77	96	65	77.3654	76	57.609	7.5901	77.7297	0.0971587	53.8462	0	0	0	0	0	0	0	0	0	0	0	0	0	0	0	0	0	0	0	0	0	0	0	0	0	0	0	0	0	0	1	0	0	0	0	0	0	0	0	0	0	0	0	0	0	0	0	0	0	0	0	0	0	0	0																											1.54	2.85	1.05	4.6
0	1	56.58	0	0	0	0	0	0	0	0	0	0	0	0	0	0	108	128	146	98	122.677	121	166.226	12.8929	123.331	0.103387	67.7419	76	82	104	66	82.3226	82	73.3591	8.565	82.7526	0.10235	58.0645	0	0	0	0	0	0	0	0	0	0	0	0	0	0	0	0	0	0	0	0	0	0	0	0	0	0	0	0	0	0	1	0	0	0	0	0	0	0	0	0	0	0	0	0	0	0	0	0	0	0	0	0	0	0	0																											1.28	1.8782	1.43	3.98
0	0	53.48	0	0	0	0	0	0	0	0	0	0	0	0	0	0	150	124	159	98	133.177	135	140.225	11.8416	133.696	0.0883519	77.2152	93	72	106	53	83.443	84	102.07	10.103	84.0447	0.120308	72.1519	0	0	0	0	0	0	0	0	0	0	0	0	0	0	0	0	0	0	0	0	0	0	0	0	0	0	0	0	0	0	1	0	0	0	0	0	0	0	0	0	0	0	0	0	0	0	0	0	0	0	0	0	0	0	0																											1.31	3.0463	1.46	5.11
0	1	52.82	0	0	0	0	0	0	0	0	0	0	0	0	0	0	164	155	187	92	142.316	142.5	393.152	19.8281	143.672	0.138405	67.1053	90	84	114	60	85.5	84.5	128.36	11.3296	86.2376	0.131635	53.9474	0	0	0	0	0	0	0	0	0	0	0	0	0	0	0	0	0	0	0	0	0	0	0	0	0	0	0	0	0	0	1	0	0	0	0	0	0	0	0	0	0	0	0	0	0	0	0	0	0	0	0	0	0	0	0																											3.73	3.3411	1.13	6.19
0	0	52.47	0	0	0	0	0	0	0	0	0	0	0	0	0	0	105	112	112	105	108.5	108.5	24.5	4.9497	108.556	0.0322581	50	71	74	74	71	72.5	72.5	4.5	2.1213	72.5155	0.0206897	0	0	0	0	0	0	0	0	0	0	0	0	0	0	0	0	0	0	0	0	0	0	0	0	0	0	0	0	0	0	0	1	0	0	0	0	0	0	0	0	0	0	0	0	0	0	0	0	0	0	0	0	0	0	0	0																											1.2	5.107	1.79	7.45
0	1	52.1	0	0	0	0	0	0	0	0	0	0	0	0	0	0	149	156	177	120	140.022	141	107.431	10.3649	140.397	0.0731962	71.1111	87	88	125	75	87.7111	87	76.301	8.735	88.1354	0.098476	66.6667	0	1	0	0	0	0	0	0	0	0	0	0	0	0	0	0	0	0	0	0	0	0	0	0	0	0	0	0	0	0	1	0	0	0	0	0	0	0	0	0	0	0	0	0	0	0	0	0	0	0	0	0	0	0	0																											1.57	3.8565	1.12	5.7
1	0	60.29	0	0	0	0	0	0	0	0	0	0	0	0	0	0	157	157	157	157	157	157			157	0		95	95	95	95	95	95			95	0		1	0	1	0	0	0	0	0	0	0	0	0	0	0	0	0	0	0	0	0	0	0	0	0	0	0	0	0	0	0	2	0	0	0	0	0	0	0	0	0	0	0	0	0	0	0	0	0	0	0	0	0	0	0	0
0	1	51.62	0	0	0	0	0	0	0	0	0	0	0	0	0	0	124	133	151	102	131.917	134	237.72	15.4182	132.74	0.111902	66.6667	72	79	91	51	79.9167	81	126.083	11.2287	80.6365	0.134523	66.6667	1	0	0	0	0	0	0	0	1	0	0	0	0	0	0	0	0	0	0	0	0	0	0	1	0	0	0	0	0	0	1	0	0	0	0	0	0	0	0	0	0	0	0	0	0	0	0	0	0	0	0	0	0	0	0																											0.74	2.279	1.13	3.75
0	0	53.3	0	0	0	0	0	0	0	0	0	0	0	0	0	0	136	139	139	131	135.333	136	16.3333	4.0415	135.374	0.024383	66.6667	72	88	88	72	78	74	76	8.7178	78.3241	0.0912571	33.3333	0	0	0	0	0	0	0	0	0	0	0	0	0	0	0	0	0	0	0	0	0	0	0	0	0	0	0	0	0	0	1	0	0	0	0	0	0	0	0	0	0	0	0	0	0	0	0	0	0	0	0	0	0	0	0
0	1	51.81	0	0	0	0	0	0	0	0	0	0	0	0	0	0	132	113	186	101	133.464	134	248.841	15.7747	134.379	0.117335	79.7101	69	70	106	62	81.3478	82	114.348	10.6934	82.0375	0.130496	69.5652	0	1	0	0	0	0	0	0	0	0	0	0	0	0	0	0	0	0	0	0	0	0	0	0	0	0	0	0	0	0	1	0	0	0	0	0	0	0	0	0	0	0	0	0	0	0	0	0	0	0	0	0	0	0	0																											0.89	1.6499	1.31	3.37
0	1	51.84	0	0	0	0	0	0	0	0	0	0	0	0	0	0	174	135	188	107	145.682	144	368.894	19.2066	146.885	0.128808	77.2727	114	70	114	70	82.7273	82.5	92.3983	9.6124	83.2586	0.113522	50	0	0	0	0	0	0	0	0	0	0	0	0	0	0	0	0	0	0	0	0	0	0	0	0	0	0	0	0	0	0	1	0	0	0	0	0	0	0	0	0	0	0	0	0	0	0	0	0	0	0	0	0	0	0	0																											0.93	2.0473	1.07	3.54
0	1	51.34	0	0	0	0	0	0	0	0	0	0	0	0	0	0	126	122	157	99	131.68	131	160.998	12.6885	132.278	0.09539	86	68	68	95	60	78.64	79.5	67.2555	8.2009	79.058	0.103237	66	0	0	0	0	0	0	0	0	0	0	0	0	0	0	0	0	0	0	0	0	0	0	0	0	0	0	0	0	0	0	1	0	0	0	0	0	0	0	0	0	0	0	0	0	0	0	0	0	0	0	0	0	0	0	0																											2.33	3.3055	0.9	5.05
0	0	51.41	0	0	0	0	0	0	0	0	0	0	0	0	0	0	167	135	190	111	137.852	137	174.228	13.1995	138.473	0.0949631	78.6885	68	60	104	56	70.6885	70	85.7514	9.2602	71.2826	0.129922	62.2951	0	0	0	0	0	0	0	0	0	0	0	0	0	0	0	0	0	0	0	0	0	0	0	0	0	0	0	0	0	0	1	0	0	0	0	0	0	0	0	0	0	0	0	0	0	0	0	0	0	0	0	0	0	0	0																											0.813	2.4805	1.17	4.02
0	0	51.47	0	0	0	0	0	0	0	0	0	0	0	0	0	0	100	100	100	100	100	100			100	0		70	70	70	70	70	70			70	0		0	0	0	0	0	0	0	0	0	0	0	0	0	0	0	0	0	0	0	0	0	0	0	0	0	0	0	0	0	0	1	0	0	0	0	0	0	0	0	0	0	0	0	0	0	0	0	0	0	0	0	0	0	0	0																											1.068	2.6045	1.48	4.57
1	1	51.87	0	0	0	0	0	0	0	0	0	0	0	0	0	0	134	147	204	91	143.824	142	456.035	21.355	145.384	0.147662	91.2088	80	81	111	52	84.2308	83	129.98	11.4009	84.9904	0.134607	70.3297	0	0	1	0	0	0	0	0	0	0	0	0	0	0	0	0	0	0	0	0	0	0	0	0	0	0	0	0	0	0	1	0	0	0	0	0	0	0	0	0	0	0	0	0	0	0	0	0	0	0	0	0	0	0	0																4.5			138	7.2		93					0.63	3.1045	1.36	4.24
0	1	50.25	0	0	0	0	0	0	0	0	0	0	0	0	0	0	146	116	168	116	136.75	137	131.524	11.4684	137.223	0.0832061	62.5	71	70	99	62	84.9531	85	58.9343	7.6769	85.2939	0.0896571	43.75	0	0	0	0	0	0	0	0	0	0	0	0	0	0	0	0	0	0	0	0	0	0	0	0	0	0	0	0	0	0	1	0	0	0	0	0	0	0	0	0	0	0	0	0	0	0	0	0	0	0	0	0	0	0	0																											1.579	3.6423	1.19	5.55
0	1	51	0	0	0	0	0	0	0	0	0	0	0	0	0	0	160	137	174	113	139.753	139	155.557	12.4722	140.302	0.0886633	71.4286	82	72	96	65	78.6234	80	55.2116	7.4304	78.9692	0.0938912	49.3506	0	0	0	0	0	0	0	0	0	0	0	0	0	0	0	0	0	0	0	0	0	0	0	0	0	0	0	0	0	0	1	0	0	0	0	0	0	0	0	0	0	0	0	0	0	0	0	0	0	0	0	0	0	0	0																											0.73	3.5036	1.02	4.86
0	0	50.36	0	0	0	0	0	0	0	0	0	0	0	0	0	0	142	138	165	118	140.2	138	280.2	16.7392	140.997	0.10679	60	76	67	76	62	70.4	72	34.3	5.8566	70.5946	0.074408	60	0	0	0	0	0	0	0	0	0	0	0	0	0	0	0	0	0	0	0	0	0	0	0	0	0	0	0	0	0	0	1	0	0	0	0	0	0	0	0	0	0	0	0	0	0	0	0	0	0	0	0	0	0	0	0																											0.6	3.5835	1.73	5.59
1	1	50.51	0	0	0	0	0	0	0	0	0	0	0	0	0	0	94	85	203	63	100.235	94	959.566	30.9769	104.643	0.299814	76.4706	67	53	109	41	61.6471	56	258.118	16.066	63.5869	0.252832	58.8235	0	1	0	0	0	0	0	0	0	0	0	0	0	0	0	0	0	0	0	0	0	0	0	0	0	0	0	0	0	0	1	0	0	0	0	0	0	0	0	0	0	0	0	0	0	0	0	0	0	0	0	0	0	0	0																											0.76	3.1964	1.09	5
0	1	50.13	0	0	0	0	0	0	0	0	0	0	0	0	0	0	122	116	145	97	124.308	122	174.731	13.2186	124.955	0.102166	76.9231	81	71	86	67	76.7692	78	43.6923	6.61	77.0315	0.0827245	53.8462	1	0	0	0	0	0	0	0	1	0	0	0	0	0	0	0	0	0	0	0	0	0	0	1	0	0	0	0	0	0	1	0	0	0	0	0	0	0	0	0	0	0	0	0	0	0	0	0	0	0	0	0	0	0	0																											1.06	3.0015	1.98	5.47
1	1	49.73	0	0	0	0	0	0	0	0	0	0	0	0	0	0	161	116	194	116	150.538	151	399.603	19.9901	151.759	0.127581	84.6154	102	80	112	80	92.4615	91	87.2692	9.3418	92.8961	0.0970708	38.4615	0	0	0	0	0	0	0	0	0	0	0	0	0	0	0	0	0	0	0	0	0	0	0	0	1	0	0	0	0	0	2	0	0	0	0	0	0	0	0	0	0	0	0	0	0	0	0	0	0	0	0	0	0	0	0																4.6			132.1	5		85					0.62	3.5709	1.56	5.69
0	0	50.25	0	0	0	0	0	0	0	0	0	0	0	0	0	0	111	109	136	103	119.487	119	88.6248	9.4141	119.848	0.0777707	53.8462	75	70	92	66	75.3333	75	35.807	5.9839	75.5645	0.0784073	48.7179	0	0	0	0	0	0	0	0	0	0	0	0	0	0	0	0	0	0	0	0	0	0	0	0	0	0	0	0	0	0	1	0	0	0	0	0	0	0	0	0	0	0	0	0	0	0	0	0	0	0	0	0	0	0	0																											2.68	5.3612	1.55	8.14
0	0	49.49	0	1	0	0	0	0	0	0	2016-07-21	0	0	0	0	0	180	133	180	116	138.32	137.5	129.61	11.3846	138.778	0.0814792	70	110	74	110	66	78.78	76	95.9302	9.7944	79.3744	0.123076	58	0	0	0	0	0	0	0	0	0	0	0	0	0	0	0	0	0	0	0	0	0	0	0	0	0	0	0	0	0	0	0	0	0	0	0	0	0	0	0	0	0	0	0	0	0	0	0	0	0	0	0	0	0	0	0																3.7			140	2.9		66					1.07	3.8673	1.56	5.54		4.7
0	0	48.82	0	0	0	0	0	0	0	0	0	0	0	0	0	0	130	132	184	107	130.463	130	233.192	15.2706	131.34	0.116173	80.597	70	72	115	66	82.6418	81	105.082	10.2509	83.2657	0.123112	58.209	0	0	0	0	0	0	0	0	0	0	0	0	0	0	0	0	0	0	0	0	0	0	0	0	0	0	0	0	0	0	0	0	0	0	0	0	0	0	0	0	0	0	0	0	0	0	0	0	0	0	0	0	0	0	0																											1.19	4.4116	1.79	6.75
1	0	64	0	0	0	0	0	0	0	0	0	0	0	0	0	0	172	112	172	112	138.35	137.5	152.808	12.3615	138.892	0.088602	63.3333	88	65	88	52	66.65	65.5	51.011	7.1422	67.0252	0.106263	51.6667	0	0	0	0	0	0	0	0	0	0	0	0	0	0	0	0	0	0	0	0	0	0	0	0	0	0	0	0	0	0	2	0	0	0	0	0	0	0	0	0	0	0	0	0	0	0	0	0	0	0	0	0	0	0	0																											2.8	2.9	1.6	5.8
0	0	59.1	0	0	0	0	0	0	0	0	0	0	0	0	0	0	130	139	163	104	130.114	130	292.906	17.1145	131.222	0.130786	56.8182	70	82	102	59	80.7841	80.5	125.206	11.1895	81.5466	0.137722	51.1364	0	0	0	0	0	0	0	0	0	0	0	0	0	0	0	0	0	0	0	0	0	0	0	0	0	0	0	0	0	0	1	0	0	0	0	0	0	0	0	0	0	0	0	0	0	0	0	0	0	0	0	0	0	0	0																											1.26	3.1094	1.28	4.97
0	1	55.84	0	0	0	0	0	0	0	0	0	0	0	0	0	0	136	134	167	100	127.13	126	172.614	13.1383	127.798	0.102672	62.3377	83	73	99	58	80.2597	80	88.7738	9.422	80.8038	0.116629	55.8442	0	0	0	0	0	0	0	0	0	0	0	0	0	0	0	0	0	0	0	0	0	0	0	0	0	0	0	0	0	0	1	0	0	0	0	0	0	0	0	0	0	0	0	0	0	0	0	0	0	0	0	0	0	0	0																											1.73	3.6428	1.51	5.95
0	0	47.36	0	0	0	0	0	0	0	0	0	0	0	0	0	0	120	141	150	100	122.333	121.5	105.165	10.255	122.757	0.0833277	67.8571	84	78	90	61	75.0238	75.5	39.3729	6.2748	75.2826	0.0831379	48.8095	0	0	0	0	0	0	0	0	0	0	0	0	0	0	0	0	0	0	0	0	0	0	0	0	0	0	0	0	0	0	0	0	0	0	0	0	0	0	0	0	0	0	0	0	0	0	0	0	0	0	0	0	0	0	0																											2.63	2.7127	1.05	4.65
0	0	46.81	0	0	0	0	0	0	0	0	0	0	0	0	0	0	135	145	168	117	136.873	136	111.261	10.548	137.271	0.0763608	74.5455	78	84	92	61	75.9455	77	41.8673	6.4705	76.2156	0.0844212	54.5455	0	0	0	0	0	0	0	0	0	0	0	0	0	0	0	0	0	0	0	0	0	0	0	0	0	0	0	0	0	0	0	0	0	0	0	0	0	0	0	0	0	0	0	0	0	0	0	0	0	0	0	0	0	0	0																											3.216	2.4732	1.026	4.961
0	0	48.76	0	0	0	0	0	0	0	0	0	0	0	0	0	0	130	119	130	98	115.444	119	91.2778	9.5539	115.795	0.0780249	55.5556	85	80	85	61	74	75	56.25	7.5	74.3371	0.095555	88.8889	0	0	0	0	0	0	0	0	0	0	0	0	0	0	0	0	0	0	0	0	0	0	0	0	0	0	0	0	0	0	0	0	0	0	0	0	0	0	0	0	0	0	0	0	0	0	0	0	0	0	0	0	0	0	0																5.52			134.6	5.8		56					0.4	1.6945	2.06	4.61
0	1	52.67	0	0	0	0	0	0	0	0	0	0	0	0	0	0	126	139	183	104	137.228	135	189.786	13.7763	137.906	0.0995053	71.9298	70	63	100	54	77.4912	78	80.0758	8.9485	77.9972	0.11446	61.4035	0	0	0	0	0	0	0	0	0	0	0	0	0	0	0	0	0	0	0	0	0	0	0	0	0	0	0	0	0	0	1	0	0	0	0	0	0	0	0	0	0	0	0	0	0	0	0	0	0	0	0	0	0	0	0																											1.58	3.3919	1.4	5.52
1	1	71.14	0	0	0	0	0	0	0	0	0	0	0	0	0	0	149	140	149	112	133.667	140	372.333	19.2959	134.592	0.117868	66.6667	80	70	80	66	72	70	52	7.2111	72.2403	0.0817756	33.3333	0	0	0	0	0	0	0	0	0	0	0	0	0	0	0	0	0	0	0	0	0	0	0	0	0	0	0	0	0	0	3	0	0	0	0	0	0	0	0	0	0	0	0	0	0	0	0	0	0	0	0	0	0	0	0																											0.9	3.1253	1.34	4.88
0	0	48.06	0	0	0	0	0	0	0	0	0	0	0	0	0	0	119	126	147	111	123.492	122	68.8788	8.2993	123.767	0.0666863	67.6923	89	86	93	69	81.7846	81	29.2966	5.4126	81.9608	0.0656705	44.6154	0	0	0	0	0	0	0	0	0	0	0	0	0	0	0	0	0	0	0	0	0	0	0	0	0	0	0	0	0	0	0	0	0	0	0	0	0	0	0	0	0	0	0	0	0	0	0	0	0	0	0	0	0	0	0																											1.67	3.8109	1.33	5.9
0	1	42.89	0	0	0	0	0	0	0	0	0	0	0	0	0	0	127	127	127	127	127	127			127	0		79	79	79	79	79	79			79	0		0	0	0	0	0	0	0	0	0	0	0	0	0	0	0	0	0	0	0	0	0	0	0	0	0	0	0	0	0	0	0	0	0	0	0	0	0	0	0	0	0	0	0	0	0	0	0	0	0	0	0	0	0	0	0																											1.17	4.0108	1.3	5.85
0	1	46.67	0	0	0	0	0	0	0	0	0	0	0	0	0	0	125	136	136	125	131	132	31	5.5678	131.079	0.0347028	33.3333	77	90	90	77	84	85	43	6.5574	84.1705	0.0637396	66.6667	0	0	0	0	0	0	0	0	0	0	0	0	0	0	0	0	0	0	0	0	0	0	0	0	0	0	0	0	0	0	0	0	0	0	0	0	0	0	0	0	0	0	0	0	0	0	0	0	0	0	0	0	0	0	0																											1.405	3.6914	1.13	5.46
0	0	38.88	0	0	0	0	0	0	0	0	0	0	0	0	0	0	130	100	130	100	115	115	450	21.2132	115.974	0.130435	50	80	60	80	60	70	70	200	14.1421	70.7107	0.142857	50	0	0	0	0	0	0	0	0	0	0	0	0	0	0	0	0	0	0	0	0	0	0	0	0	0	0	0	0	0	0	0	0	0	0	0	0	0	0	0	0	0	0	0	0	0	0	0	0	0	0	0	0	0	0	0																											0.608	2.4136	1.54	4.23
0	0	43.07	0	0	0	0	0	0	0	0	0	0	0	0	0	0	114	154	185	102	128.692	129	237.101	15.3981	129.575	0.117327	65.3846	68	60	101	60	82.5769	84	82.8138	9.1002	83.0577	0.108063	57.6923	0	0	0	0	0	0	0	0	0	0	0	0	0	0	0	0	0	0	0	0	0	0	0	0	0	0	0	0	0	0	0	0	0	0	0	0	0	0	0	0	0	0	0	0	0	0	0	0	0	0	0	0	0	0	0																											0.54	1.4612	1.45	3.16
0	1	47.18	0	0	0	0	0	0	0	0	0	0	0	0	0	0	140	147	179	110	141.486	138.5	219.352	14.8105	142.249	0.103949	70.8333	80	90	109	70	89.375	89	78.8292	8.8786	89.8088	0.0986485	58.3333	0	0	0	0	0	0	0	0	0	0	0	0	0	0	0	0	0	0	0	0	0	0	0	0	0	0	0	0	0	0	0	0	0	0	0	0	0	0	0	0	0	0	0	0	0	0	0	0	0	0	0	0	0	0	0																											0.82	2.0421	1.16	3.58
0	0	48.97	0	0	0	0	0	0	0	0	0	0	0	0	0	0	140	148	170	104	136.247	136	147.267	12.1354	136.779	0.0884888	72.7273	76	85	102	60	82.7792	84	107.306	10.3589	83.4165	0.124323	67.5325	0	0	0	0	0	0	0	0	0	0	0	0	0	0	0	0	0	0	0	0	0	0	0	0	0	0	0	0	0	0	0	0	0	0	0	0	0	0	0	0	0	0	0	0	0	0	0	0	0	0	0	0	0	0	0																											0.78	2.8906	1.37	4.62
0	0	46.97	0	0	0	0	0	0	0	0	0	0	0	0	0	0	151	139	187	95	132.458	128	570.739	23.8901	134.57	0.179271	79.5181	81	71	109	54	76.241	74	183.307	13.5391	77.4195	0.17651	60.241	0	0	0	0	0	0	0	0	0	0	0	0	0	0	0	0	0	0	0	0	0	0	0	0	0	0	0	0	0	0	0	0	0	0	0	0	0	0	0	0	0	0	0	0	0	0	0	0	0	0	0	0	0	0	0																											2.64	3.8334	0.88	5.93
0	0	47.24	0	0	0	0	0	0	0	0	0	0	0	0	0	0	146	131	168	114	138.524	137.5	133.024	11.5336	138.997	0.0827636	77.381	70	79	101	63	80.5238	80	61.2163	7.8241	80.8985	0.0965848	66.6667	0	0	0	0	0	0	0	0	0	0	0	0	0	0	0	0	0	0	0	0	0	0	0	0	0	0	0	0	0	0	0	0	0	0	0	0	0	0	0	0	0	0	0	0	0	0	0	0	0	0	0	0	0	0	0																											1.34	3.3025	1.4	5.32
1	1	65.23	0	0	0	0	0	0	0	0	0	0	0	0	0	0	130	128	163	128	144.833	147.5	185.367	13.6149	145.366	0.0858137	83.3333	80	78	94	78	84.1667	81	44.1667	6.6458	84.385	0.0720803	66.6667	0	1	0	0	0	0	0	0	0	0	0	0	0	0	0	0	0	0	0	0	0	0	0	0	0	0	0	0	0	0	2	0	0	0	0	0	0	0	0	0	0	0	0	0	0	0	0	0	0	0	0	0	0	0	0																											1.48	5.598	1	7.28
0	0	46.55	0	0	0	0	0	0	0	0	0	0	0	0	0	0	158	126	166	103	128.125	124.5	177.97	13.3405	128.808	0.103396	61.1111	91	76	100	52	76.9722	76	56.5908	7.5227	77.3339	0.0970514	66.6667	0	0	0	0	0	0	0	0	0	0	0	0	0	0	0	0	0	0	0	0	0	0	0	0	0	0	0	0	0	0	0	0	0	0	0	0	0	0	0	0	0	0	0	0	0	0	0	0	0	0	0	0	0	0	0																											1.06	2.3515	1.44	4.28
1	0	78.2	0	0	0	0	0	0	0	0	0	0	0	0	0	0	170	118	190	118	146.844	144.5	279.426	16.7161	147.763	0.112043	78.125	85	66	100	62	80.9375	80	75.6734	8.699	81.3891	0.105786	59.375	0	0	0	0	0	0	0	0	0	0	0	0	0	0	0	0	0	0	0	0	0	0	0	0	0	0	0	0	0	0	3	0	0	0	0	0	0	0	0	0	0	0	0	0	0	0	0	0	0	0	0	0	0	0	0																											3.09	0.9555	0.84	4.2
0	0	45.55	0	0	0	0	0	0	0	0	0	0	0	0	0	0	104	115	115	97	105.667	105	46.5	6.8191	105.862	0.0608432	55.5556	69	70	70	47	59.8889	61	65.1111	8.0691	60.3702	0.12703	66.6667	0	0	0	0	0	0	0	0	0	0	0	0	0	0	0	0	0	0	0	0	0	0	0	0	0	0	0	0	0	0	0	0	0	0	0	0	0	0	0	0	0	0	0	0	0	0	0	0	0	0	0	0	0	0	0																3.1			140.4	6.8		66					0.66	4.1036	1.85	4.99
0	0	46.16	0	0	0	0	0	0	0	0	0	0	0	0	0	0	104	109	123	95	108.105	108	65.9883	8.1233	108.394	0.0731385	52.6316	65	63	72	55	64.8421	65	14.0292	3.7456	64.9445	0.0562237	36.8421	0	0	0	0	0	0	0	0	0	0	0	0	0	0	0	0	0	0	0	0	0	0	0	0	0	0	0	0	0	0	0	0	0	0	0	0	0	0	0	0	0	0	0	0	0	0	0	0	0	0	0	0	0	0	0																											1.11	3.7485	1.18	5.44
0	0	38.85	0	0	0	0	0	0	0	0	0	0	0	0	0	0	107	119	128	102	114.5	113.5	69.1053	8.313	114.786	0.0707639	60	47	49	78	47	62.45	62.5	70.5763	8.401	62.9845	0.131117	75	0	0	0	0	0	0	0	0	0	0	0	0	0	0	0	0	0	0	0	0	0	0	0	0	0	0	0	0	0	0	0	0	0	0	0	0	0	0	0	0	0	0	0	0	0	0	0	0	0	0	0	0	0	0	0																											0.66	2.2059	1.99	4.5
1	1	45.19	0	0	0	0	0	0	0	0	0	0	0	0	0	0	134	108	145	108	129	131.5	240.667	15.5134	129.698	0.104148	75	76	71	96	71	82.5	81.5	125.667	11.2101	83.0692	0.117676	75	0	0	0	0	0	0	0	0	0	0	0	0	0	0	0	0	0	0	0	0	0	0	0	0	0	0	0	0	0	0	0	0	0	0	0	0	0	0	0	0	0	0	0	0	0	0	0	0	0	0	0	0	0	0	0
0	0	43.7	0	0	0	0	0	0	0	0	0	0	0	0	0	0	104	126	133	104	124.667	126.5	114.667	10.7083	125.049	0.0784111	50	54	81	85	54	74	75.5	146.4	12.0996	74.8198	0.149262	33.3333	0	0	0	0	0	0	0	0	0	0	0	0	0	0	0	0	0	0	0	0	0	0	0	0	0	0	0	0	0	0	0	0	0	0	0	0	0	0	0	0	0	0	0	0	0	0	0	0	0	0	0	0	0	0	0
0	0	56.7	0	0	0	0	0	0	0	0	0	0	0	0	0	0	164	147	167	112	133.939	132	163.059	12.7694	134.528	0.0938819	72.7273	90	77	94	60	73.8485	73	59.0701	7.6857	74.2353	0.102485	69.697	0	0	0	0	0	0	0	0	0	0	0	0	0	0	0	0	0	0	0	0	0	0	0	0	0	0	0	0	0	0	1	0	0	0	0	0	0	0	0	0	0	0	0	0	0	0	0	0	0	0	0	0	0	0	0																											0.54	2.2612	1.52	4.03
0	1	63.65	0	1	0	0	0	0	0	0	2010-01-22	0	0	0	0	0	128	141	169	89	131.708	128	284.476	16.8664	132.739	0.125363	66.6667	69	84	111	67	82.0417	80.5	105.694	10.2808	82.6567	0.122673	45.8333	1	1	0	0	0	0	0	0	1	0	0	0	0	0	1	0	0	0	0	0	0	0	0	1	0	0	0	0	0	0	2	0	0	0	0	0	0	0	0	0	0	0	0	0	0	0	0	0	0	0	0	0	0	0	0																											0.91	1.9209	1.27	3.5
1	0	69.1	0	1	0	1	1	1	0	0	2004-12-03	0	2004-03-11	2004-03-11	2004-12-03	0	158	137	158	137	146.4	144	93.3	9.6592	146.655	0.0590126	80	88	62	88	54	69	69	161	12.6886	69.9271	0.164478	60	0	1	0	0	0	0	0	0	0	0	0	0	0	0	0	0	0	0	0	0	0	0	0	0	0	0	0	0	0	0	2	0	0	0	0	0	0	0	0	0	0	0	0	0	0	0	0	0	0	0	0	0	0	0	0
0	0	43.78	0	0	0	0	0	0	0	0	0	0	0	0	0	0	126	130	130	126	128	128	8	2.8284	128.016	0.015625	0	69	87	87	69	78	78	162	12.7279	78.5175	0.115385	50	0	0	0	0	0	0	0	0	0	1	0	0	0	0	0	0	0	0	0	0	0	0	0	0	0	0	0	0	0	0	0	0	0	0	0	0	0	0	0	0	0	0	0	0	0	0	0	0	0	0	0	0	0	0	0																											2.09	3.7182	1.39	5.39
0	1	43.81	0	0	0	0	0	0	0	0	0	0	0	0	0	0	122	99	123	99	114.5	118	123	11.0905	114.902	0.0838837	50	69	67	80	67	72.75	72	34.9167	5.909	72.9298	0.0703419	75	0	0	0	0	0	0	0	0	0	0	0	0	0	0	0	0	0	0	0	0	0	0	0	0	0	0	0	0	0	0	0	0	0	0	0	0	0	0	0	0	0	0	0	0	0	0	0	0	0	0	0	0	0	0	0																4.1			141	6.2		82
1	1	58.08	0	0	0	0	0	0	0	0	0	0	0	0	0	0	130	151	161	110	138	140	261.6	16.1741	138.859	0.111749	81.8182	70	83	90	68	76.8182	76	37.1636	6.0962	77.0378	0.0756656	54.5455	0	0	0	0	0	0	0	0	0	0	0	0	0	0	0	0	0	0	0	0	0	0	0	0	0	0	0	0	0	0	1	0	0	0	0	0	0	0	0	0	0	0	0	0	0	0	0	0	0	0	0	0	0	0	0																											1.25	1.984	2.26	4.82
0	1	42.9	0	0	0	0	0	0	0	0	0	0	0	0	0	0	96	96	96	96	96	96			96	0		74	74	74	74	74	74			74	0		0	0	0	0	0	0	0	0	0	0	0	0	0	0	0	0	0	0	0	0	0	0	0	0	0	0	0	0	0	0	0	0	0	0	0	0	0	0	0	0	0	0	0	0	0	0	0	0	0	0	0	0	0	0	0																3.7			137	6.4		80
0	0	45.87	0	0	0	0	0	0	0	0	0	0	0	0	0	0	110	99	110	94	101	100.5	28	5.2915	101.127	0.0501607	33.3333	62	61	66	49	59.6667	60.5	27.8788	5.28	59.8804	0.0847249	33.3333	0	0	0	0	0	0	0	0	0	0	0	0	0	0	0	0	0	0	0	0	0	0	0	0	0	0	0	0	0	0	0	0	0	0	0	0	0	0	0	0	0	0	0	0	0	0	0	0	0	0	0	0	0	0	0																											0.55	1.9465	1.84	4.04
0	1	46.82	0	0	0	0	0	0	0	0	0	0	0	0	0	0	117	127	127	117	122	122	50	7.0711	122.102	0.0409836	50	88	79	88	79	83.5	83.5	40.5	6.364	83.6212	0.0538922	50	0	0	0	0	0	0	0	0	0	0	0	0	0	0	0	0	0	0	0	0	0	0	0	0	0	0	0	0	0	0	0	0	0	0	0	0	0	0	0	0	0	0	0	0	0	0	0	0	0	0	0	0	0	0	0
0	0	35.72	0	0	0	0	0	0	0	0	0	0	0	0	0	0	127	118	145	107	127.454	127	58.3133	7.6363	127.68	0.0594584	63.6364	89	72	99	72	84.6364	83.5	29.3119	5.414	84.8067	0.0634819	42.4242	0	0	0	0	0	0	0	0	0	0	0	0	0	0	0	0	0	0	0	0	0	0	0	0	0	0	0	0	0	0	0	0	0	0	0	0	0	0	0	0	0	0	0	0	0	0	0	0	0	0	0	0	0	0	0																											1.53	2.837	0.95	5.14
0	1	41.95	0	0	0	0	0	0	0	0	0	0	0	0	0	0	138	120	138	117	125	120	129	11.3578	125.344	0.0741889	33.3333	88	89	89	68	81.6667	88	140.333	11.8462	82.2375	0.118438	66.6667	0	0	0	0	0	0	0	0	0	0	0	0	0	0	0	0	0	0	0	0	0	0	0	0	0	0	0	0	0	0	0	0	0	0	0	0	0	0	0	0	0	0	0	0	0	0	0	0	0	0	0	0	0	0	0																											0.91	2.7606	1.21	4.39
1	1	64.84	0	1	0	0	0	0	0	0	2012-04-03	0	0	0	0	0	192	192	192	192	192	192			192	0		103	103	103	103	103	103			103	0		0	0	0	0	0	0	0	0	0	0	0	0	0	0	0	0	0	0	0	0	0	0	0	0	0	0	0	0	0	0	2	0	0	0	0	0	0	0	0	0	0	0	0	0	0	0	0	0	0	0	0	0	0	0	0																											1.12			3.89
0	0	53.25	0	0	0	0	0	0	0	0	0	0	0	0	0	0	135	140	150	109	130.34	131	88.3922	9.4017	130.672	0.0714073	72	75	70	95	56	75.2	74	61.3469	7.8324	75.5987	0.103108	54	0	0	0	0	0	0	0	0	0	0	0	0	0	0	0	0	0	0	0	0	0	0	0	0	0	0	0	0	0	0	1	0	0	0	0	0	0	0	0	0	0	0	0	0	0	0	0	0	0	0	0	0	0	0	0																											1.24	6.8186	1.31	8.7
0	1	44.58	0	0	0	0	0	0	0	0	0	0	0	0	0	0	156	134	170	115	141.333	140	149.008	12.2069	141.847	0.0853351	80.9524	80	69	92	65	78.9762	79.5	33.3897	5.7784	79.1823	0.0722898	54.7619	0	0	0	0	0	0	0	0	0	0	0	0	0	0	0	0	0	0	0	0	0	0	0	0	0	0	0	0	0	0	0	0	0	0	0	0	0	0	0	0	0	0	0	0	0	0	0	0	0	0	0	0	0	0	0																											1.82	3.0545	1.3	4.9
0	1	64.43	0	0	0	0	0	0	0	0	0	0	0	0	0	0	148	131	166	120	141.741	141	108.719	10.4269	142.119	0.0731074	62.963	72	78	101	64	83.5185	83	65.4028	8.0872	83.9043	0.0962316	48.1481	0	0	0	0	0	0	0	0	0	0	0	0	0	0	0	0	0	0	0	0	0	0	0	0	0	0	0	0	0	0	2	0	0	0	0	0	0	0	0	0	0	0	0	0	0	0	0	0	0	0	0	0	0	0	0																											1.03	2.9553	0.92	4.35
0	1	35.43	0	0	0	0	0	0	0	0	0	0	0	0	0	0	118	130	153	104	124.658	126.5	105.853	10.2885	125.071	0.0814405	71.0526	82	88	97	70	83.8684	86.5	54.0633	7.3528	84.1817	0.0865091	47.3684	0	1	0	0	0	0	0	0	0	0	0	0	0	0	0	0	0	0	0	0	0	0	0	0	0	0	0	0	0	0	0	0	0	0	0	0	0	0	0	0	0	0	0	0	0	0	0	0	0	0	0	0	0	0	0																											1.99	3.3429	1.03	5.29
0	0	75.6	0	0	0	0	0	0	0	0	0	0	0	0	0	0	139	139	160	101	127.629	126.5	156.237	12.4995	128.23	0.0971431	82.2581	67	71	82	54	67.2258	67.5	43.1941	6.5722	67.5411	0.0969717	53.2258	0	0	0	0	0	0	1	0	0	0	0	0	0	0	0	0	0	0	0	0	0	0	0	0	0	0	1	0	0	0	3	0	0	0	0	0	0	0	0	0	0	0	0	0	0	0	0	0	0	0	0	0	0	0	0																											3.28	3.4	1.2	5.3
0	0	36.19	0	0	0	0	0	0	0	0	0	0	0	0	0	0	90	90	90	90	90	90			90	0		70	70	70	70	70	70			70	0		0	0	0	0	0	0	0	0	0	0	0	0	0	0	0	0	0	0	0	0	0	0	0	0	0	0	0	0	0	1	1	0	0	0	0	0	0	0	0	0	0	0	0	0	0	0	0	0	0	0	0	0	0	0	0																											0.51	1.945	2.13	4.31
0	1	33.7	0	0	0	0	0	0	0	0	0	0	0	0	0	0	110	110	110	110	110	110			110	0		70	70	70	70	70	70			70	0		0	0	0	0	0	0	0	0	0	0	0	0	0	0	0	0	0	0	0	0	0	0	0	0	0	0	0	0	0	0	0	0	0	0	0	0	0	0	0	0	0	0	0	0	0	0	0	0	0	0	0	0	0	0	0
0	1	32.5	0	0	0	0	0	0	0	0	0	0	0	0	0	0	112	112	112	112	112	112			112	0		58	58	58	58	58	58			58	0		0	0	0	0	0	0	0	0	0	0	0	0	0	0	0	0	0	0	0	0	0	0	0	0	0	0	0	0	0	0	0	0	0	0	0	0	0	0	0	0	0	0	0	0	0	0	0	0	0	0	0	0	0	0	0																3.92			145	7.5		106					1.7	4.3273	1.63	6.73
0	0	31.63	0	0	0	0	0	0	0	0	0	0	0	0	0	0	115	139	166	111	136.076	137	153.533	12.3908	136.628	0.0901954	71.6981	71	85	105	69	86.434	86	73.3657	8.5654	86.8494	0.0981581	64.1509	0	0	0	0	0	0	0	0	0	0	0	0	0	0	0	0	0	0	0	0	0	0	0	0	0	0	0	0	0	0	0	0	0	0	0	0	0	0	0	0	0	0	0	0	0	0	0	0	0	0	0	0	0	0	0																											0.57	2.0673	1.29	3.62
0	0	45.56	0	0	0	0	0	0	0	0	0	0	0	0	0	0	109	109	109	109	109	109			109	0		47	47	47	47	47	47			47	0		0	0	0	0	0	0	0	0	0	0	0	0	0	0	0	0	0	0	0	0	0	0	0	0	0	0	0	0	0	0	0	0	0	0	0	0	0	0	0	0	0	0	0	0	0	0	0	0	0	0	0	0	0	0	0																											0.77	2.35	1.9	4.6
0	1	45.49	0	0	0	0	0	0	0	0	0	0	0	0	0	0	155	132	169	108	141.217	142	165.232	12.8542	141.793	0.0903625	76.8116	94	84	114	73	92.4493	93	71.1922	8.4375	92.828	0.090603	69.5652	0	0	0	0	0	0	0	0	0	0	0	0	0	0	0	0	0	0	0	0	0	0	0	0	0	0	0	0	0	0	0	0	0	0	0	0	0	0	0	0	0	0	0	0	0	0	0	0	0	0	0	0	0	0	0																											1.96	1.5368	1.38	3.82
0	1	38.86	0	0	0	0	0	0	0	0	0	0	0	0	0	0	136	132	137	132	135	136	7	2.6458	135.017	0.0160018	33.3333	81	85	91	81	85.6667	85	25.3333	5.0332	85.7652	0.0479721	66.6667	0	0	0	0	0	0	0	0	0	0	0	0	0	0	0	0	0	0	0	0	0	0	0	0	0	0	0	0	0	0	0	0	0	0	0	0	0	0	0	0	0	0	0	0	0	0	0	0	0	0	0	0	0	0	0
0	0	44.89	0	0	0	0	0	0	0	0	0	0	0	0	0	0	115	122	132	99	115.9	115	102.1	10.1045	116.296	0.0827086	80	70	72	75	56	67.2	68	39.7333	6.3034	67.4655	0.0889876	70	0	0	0	0	0	0	0	0	0	0	0	0	0	0	0	0	0	0	0	0	0	0	0	0	0	0	0	0	0	0	0	0	0	0	0	0	0	0	0	0	0	0	0	0	0	0	0	0	0	0	0	0	0	0	0																											0.98	3.2345	1.07	4.9
0	0	45.41	0	0	0	0	0	0	0	0	0	0	0	0	0	0	116	116	116	116	116	116			116	0		74	74	74	74	74	74			74	0		0	0	0	0	0	0	0	0	0	0	0	0	0	0	0	0	0	0	0	0	0	0	0	0	0	0	0	0	0	0	0	0	0	0	0	0	0	0	0	0	0	0	0	0	0	0	0	0	0	0	0	0	0	0	0																											0.86	3.4937	2.16	6.05
0	0	37.79	0	0	0	0	0	0	0	0	0	0	0	0	0	0	116	130	141	107	120.2	119	107.067	10.3473	120.6	0.0816665	70	51	63	76	43	60.6	61	128.267	11.3255	61.5451	0.177299	90	0	0	0	0	0	0	0	0	0	0	0	0	0	0	0	0	0	0	0	0	0	0	0	0	0	0	0	0	0	0	0	0	0	0	0	0	0	0	0	0	0	0	0	0	0	0	0	0	0	0	0	0	0	0	0
0	0	45.15	0	0	0	0	0	0	0	0	0	0	0	0	0	0	158	129	184	112	148.878	150	301.588	17.3663	149.874	0.115857	74.3243	84	72	105	60	86.2703	86	132.666	11.5181	87.0255	0.132606	60.8108	0	0	0	0	0	0	0	0	0	0	0	0	0	0	0	0	0	0	0	0	0	0	0	0	0	0	0	0	0	0	0	0	0	0	0	0	0	0	0	0	0	0	0	0	0	0	0	0	0	0	0	0	0	0	0																											2	3.9	0.9	5.7
0	0	43.09	0	0	0	0	0	0	0	0	0	0	0	0	0	0	104	127	133	99	117.682	118	95.4654	9.7706	118.068	0.081117	81.8182	65	70	89	56	71.5455	71	65.5931	8.099	71.9817	0.110597	68.1818	0	0	0	0	0	0	0	0	0	0	0	0	0	0	0	0	0	0	0	0	0	0	0	0	0	0	0	0	0	0	0	0	0	0	0	0	0	0	0	0	0	0	0	0	0	0	0	0	0	0	0	0	0	0	0																											0.99	4.8538	1.29	6.6
0	0	32.14	0	0	0	0	0	0	0	0	0	0	0	0	0	0	110	121	121	110	115.5	115.5	60.5	7.7782	115.631	0.047619	50	58	62	62	58	60	60	8	2.8284	60.0333	0.0333333	0	0	0	0	0	0	0	0	0	0	0	0	0	0	0	0	0	0	0	0	0	0	0	0	0	0	0	0	0	0	0	0	0	0	0	0	0	0	0	0	0	0	0	0	0	0	0	0	0	0	0	0	0	0	0	0
0	0	33.01	0	0	0	0	0	0	0	0	0	0	0	0	0	0	117	117	117	117	117	117			117	0		64	64	64	64	64	64			64	0		0	0	0	0	0	0	0	0	0	0	0	0	0	0	0	0	0	0	0	0	0	0	0	0	0	0	0	0	0	0	0	0	0	0	0	0	0	0	0	0	0	0	0	0	0	0	0	0	0	0	0	0	0	0	0																											0.83	2.5175	1.86	4.76
0	1	42.36	0	0	0	0	0	0	0	0	0	0	0	0	0	0	120	133	137	109	126.238	127	41.5905	6.4491	126.395	0.0498554	47.619	82	82	95	68	83.6667	83	39.4333	6.2796	83.8908	0.0732461	57.1429	0	0	0	0	0	0	0	0	0	0	0	0	0	0	0	0	0	0	0	0	0	0	0	0	0	0	0	0	0	0	0	0	0	0	0	0	0	0	0	0	0	0	0	0	0	0	0	0	0	0	0	0	0	0	0
0	1	53.11	0	0	0	0	0	0	0	0	0	0	0	0	0	0	155	133	158	103	129.909	129	195.069	13.9667	130.646	0.106694	74.2424	95	86	100	69	82.8939	83	51.0193	7.1428	83.1965	0.0855125	54.5455	0	0	0	0	0	0	0	0	0	0	0	0	0	0	0	0	0	0	0	0	0	0	0	0	0	0	0	0	0	0	1	0	0	0	0	0	0	0	0	0	0	0	0	0	0	0	0	0	0	0	0	0	0	0	0																											1.2	2	1.1	3.6
0	0	49.29	0	0	0	0	0	0	0	0	0	0	0	0	0	0	135	112	136	91	117.583	120	138.25	11.758	118.153	0.0985983	50	70	60	76	48	65.3611	66	43.6087	6.6037	65.6846	0.0996208	52.7778	0	0	0	0	0	0	0	0	0	0	0	0	0	0	0	0	0	0	0	0	0	0	0	0	0	0	0	0	0	0	0	0	0	0	0	0	0	0	0	0	0	0	0	0	0	0	0	0	0	0	0	0	0	0	0																											0.9	2.9553	1.34	4.71
0	1	48.82	0	0	0	0	0	0	0	0	0	0	0	0	0	0	158	131	158	85	122.493	123	160.172	12.6559	123.137	0.102628	76	105	81	105	58	79.0667	79	76.5225	8.7477	79.5427	0.109897	62.6667	0	1	0	0	0	0	0	0	0	0	0	0	0	0	0	0	0	0	0	0	0	0	0	0	0	0	0	0	0	0	0	0	0	0	0	0	0	0	0	0	0	0	0	0	0	0	0	0	0	0	0	0	0	0	0																											0.94	4.3268	1.84	6.6
0	1	54.95	0	0	0	0	0	0	0	0	0	0	0	0	0	0	205	138	205	138	171.5	171.5	2244.5	47.3762	174.741	0.195335	50	98	72	98	72	85	85	338	18.3848	85.9884	0.152941	50	0	0	0	0	0	0	0	0	0	0	0	0	0	0	0	0	0	0	0	0	0	0	0	0	0	0	0	0	0	0	1	0	0	0	0	0	0	0	0	0	0	0	0	0	0	0	0	0	0	0	0	0	0	0	0																											0.82	3.4373	1.43	5.24
0	1	44.98	0	0	0	0	0	0	0	0	0	0	0	0	0	0	145	145	145	145	145	145			145	0		78	78	78	78	78	78			78	0		0	0	0	0	0	0	0	0	0	0	0	0	0	0	0	0	0	0	0	0	0	0	0	0	0	0	0	0	0	0	0	0	0	0	0	0	0	0	0	0	0	0	0	0	0	0	0	0	0	0	0	0	0	0	0																											0.65	2.5405	1.15	3.99
0	1	55.06	0	0	0	0	0	0	0	0	0	0	0	0	0	0	148	132	162	113	138.784	138	210.093	14.4946	139.524	0.103411	72.549	90	77	106	74	86.7059	85	63.7318	7.9832	87.0654	0.0911652	64.7059	0	0	0	0	0	0	0	0	0	0	0	0	0	0	0	0	0	0	0	0	0	0	0	0	0	0	0	0	0	0	1	0	0	0	0	0	0	0	0	0	0	0	0	0	0	0	0	0	0	0	0	0	0	0	0																											0.54	1.5612	1.07	2.88
1	1	58.09	0	0	0	0	0	0	0	0	0	0	0	0	0	0	142	149	170	92	134.7	136.5	202.184	14.2191	135.438	0.104805	67.1429	90	73	101	57	84.6714	86.5	91.76	9.5791	85.2039	0.112322	52.8571	0	0	0	0	0	0	0	0	0	0	0	0	0	0	0	0	0	0	0	0	0	0	0	0	0	0	0	0	0	0	1	0	0	0	0	0	0	0	0	0	0	0	0	0	0	0	0	0	0	0	0	0	0	0	0																											1.2	2.8	1.1	4.4
0	1	43.95	0	0	0	0	0	0	0	0	0	0	0	0	0	0	154	156	156	154	155	155	2	1.4142	155.003	0.00645161	0	79	89	89	79	84	84	50	7.0711	84.1487	0.0595238	50	0	0	0	0	0	0	0	0	0	0	0	0	0	0	0	0	0	0	0	0	0	0	0	0	0	0	0	0	0	0	0	0	0	0	0	0	0	0	0	0	0	0	0	0	0	0	0	0	0	0	0	0	0	0	0
0	1	53.51	0	0	0	0	0	0	0	0	0	0	0	0	0	0	118	172	172	114	138.906	137	267.055	16.3418	139.834	0.115794	75	72	73	101	70	80.4688	79.5	79.7409	8.9298	80.9473	0.109224	75	0	0	0	0	0	0	0	0	0	0	0	0	0	0	0	0	0	0	0	0	0	0	0	0	0	0	0	0	0	0	1	0	0	0	0	0	0	0	0	0	0	0	0	0	0	0	0	0	0	0	0	0	0	0	0																											2.4	2.824	0.92	4.85
0	0	49.45	0	0	0	0	0	0	0	0	0	0	0	0	0	0	120	109	165	109	137.926	139	163.164	12.7736	138.505	0.0917503	75.9259	78	61	84	60	72.1296	73	42.0017	6.4809	72.4148	0.0890146	38.8889	0	0	0	0	0	0	0	0	0	0	0	0	0	0	0	0	0	0	0	0	0	0	0	0	0	0	0	0	0	0	0	0	0	0	0	0	0	0	0	0	0	0	0	0	0	0	0	0	0	0	0	0	0	0	0																3.9			135.8	4.5		78					1.06	4.8564	1.58	7.2
0	0	47.7	0	0	0	0	0	0	0	0	0	0	0	0	0	0	138	131	157	100	125.768	124	160.847	12.6825	126.398	0.100224	70.7317	67	82	89	55	74.2927	74	44.9503	6.7045	74.5909	0.0896925	64.6341	0	0	0	0	0	0	0	0	0	0	0	0	0	0	0	0	0	0	0	0	0	0	0	0	0	0	0	0	0	0	0	0	0	0	0	0	0	0	0	0	0	0	0	0	0	0	0	0	0	0	0	0	0	0	0																											1.47	3.4618	0.87	5
0	1	45.97	0	0	0	0	0	0	0	0	0	0	0	0	0	0	120	118	123	118	120.333	120	6.3333	2.5166	120.351	0.0170759	33.3333	74	75	75	69	72.6667	74	10.3333	3.2146	72.7141	0.0361193	66.6667	0	0	0	0	0	0	0	0	0	0	0	0	0	0	0	0	0	0	0	0	0	0	0	0	0	0	0	0	0	0	0	0	0	0	0	0	0	0	0	0	0	0	0	0	0	0	0	0	0	0	0	0	0	0	0																											2.05	3.5553	1.11	5.61
0	0	49.1	0	0	0	0	0	0	0	0	0	0	0	0	0	0	206	109	206	97	129.037	126	304.761	17.4574	130.198	0.134452	74.0741	97	57	97	49	67.0247	66	89.1994	9.4445	67.6787	0.140039	74.0741	0	0	0	0	0	0	0	0	0	0	0	0	0	0	0	0	0	0	0	0	0	0	0	0	0	0	0	0	0	0	0	0	0	0	0	0	0	0	0	0	0	0	0	0	0	0	0	0	0	0	0	0	0	0	0																											1.04	4.2807	1.62	6.38
1	1	49	0	1	0	0	0	0	0	0	2007-10-31	0	0	0	0	0	111	118	123	111	118.2	119	19.7	4.4385	118.267	0.0335862	20	69	76	80	66	72.4	71	31.3	5.5946	72.5727	0.069116	40	0	0	0	0	0	0	0	0	0	0	0	0	0	0	0	0	0	0	0	0	0	0	0	0	0	0	0	0	0	0	0	0	0	0	0	0	0	0	0	0	0	0	0	0	0	0	0	0	0	0	0	0	0	0	0																											1.16	4.2954	1.05	5.88
0	0	44.26	0	0	0	0	0	0	0	0	0	0	0	0	0	0	93	131	150	93	121.438	122.5	240.529	15.509	122.362	0.123656	75	57	54	80	52	65.9375	69.5	81.5292	9.0294	66.5146	0.13259	50	0	0	0	0	0	0	0	0	0	0	0	0	0	0	0	0	0	0	0	0	0	0	0	0	0	0	0	0	0	0	0	0	0	0	0	0	0	0	0	0	0	0	0	0	0	0	0	0	0	0	0	0	0	0	0
0	1	49.47	0	0	0	0	0	0	0	0	0	0	0	0	0	0	164	133	164	110	139.244	138	171.462	13.0943	139.845	0.0929877	68.8889	100	75	105	66	84.3111	85	58.6283	7.6569	84.6504	0.0898026	60	0	0	0	0	0	0	0	0	0	0	0	0	0	0	0	0	0	0	0	0	0	0	0	0	0	0	0	0	0	0	0	0	0	0	0	0	0	0	0	0	0	0	0	0	0	0	0	0	0	0	0	0	0	0	0																											1.61	2.3681	0.85	3.96
0	1	41.66	0	0	0	0	0	0	0	0	0	0	0	0	0	0	140	131	161	110	133.96	134	138.856	11.7837	134.467	0.0870802	78	88	85	99	71	84.24	84.5	51.5331	7.1787	84.5392	0.0843602	54	0	0	0	0	0	0	0	0	0	0	0	0	0	0	0	0	0	0	0	0	0	0	0	0	0	0	0	0	0	0	0	0	0	0	0	0	0	0	0	0	0	0	0	0	0	0	0	0	0	0	0	0	0	0	0																											1.06	2.4915	1.12	4.1
0	0	47.52	0	0	0	0	0	0	0	0	0	0	0	0	0	0	189	123	189	103	133.763	132	315.276	17.756	134.921	0.131866	82.8947	94	46	94	43	69.9211	71	106.74	10.3315	70.6703	0.146784	61.8421	0	0	0	0	0	1	0	0	0	0	0	0	0	0	0	0	0	0	0	0	0	0	0	0	0	0	0	0	0	0	0	0	0	0	0	0	0	0	0	0	0	0	0	0	0	0	0	0	0	0	0	0	0	0	0																											2.51	4.8433	0.97	6.97
1	1	79.93	0	0	0	0	0	0	0	0	0	0	0	0	0	0	177	110	187	85	136.939	140	511.309	22.6121	138.756	0.163432	85.7143	91	70	104	53	79.9184	80	125.743	11.2135	80.6853	0.138873	83.6735	0	0	0	0	0	0	0	0	0	0	0	0	0	0	0	0	0	0	0	0	0	0	0	0	0	0	0	0	0	0	3	0	0	0	0	0	0	0	0	0	0	0	0	0	0	0	0	0	0	0	0	0	0	0	0
1	1	56.8	0	0	0	0	0	0	0	0	0	0	0	0	0	0	165	138	165	99	133.146	135	168.428	12.978	133.762	0.0962756	60.9756	91	80	91	56	72.8537	73	42.478	6.5175	73.1375	0.0883627	48.7805	0	0	0	0	0	0	0	0	0	0	0	0	0	0	0	0	0	0	0	0	0	0	0	0	0	0	0	0	0	0	1	0	0	0	0	0	0	0	0	0	0	0	0	0	0	0	0	0	0	0	0	0	0	0	0																											1.85	4.9475	1.06	6.86
0	1	54.25	0	0	0	0	0	0	0	0	0	0	0	0	0	0	119	128	164	100	132.9	131	275.338	16.5933	133.917	0.123961	72.8571	71	64	82	44	64.5571	64.5	58.0764	7.6208	64.999	0.117201	52.8571	0	0	0	0	0	0	0	0	0	0	0	0	0	0	0	0	0	0	0	0	0	0	0	0	0	0	0	0	0	0	1	0	0	0	0	0	0	0	0	0	0	0	0	0	0	0	0	0	0	0	0	0	0	0	0																											1.36	3.0933	0.96	4.68
1	1	63.13	0	0	0	0	0	0	0	0	0	0	0	0	0	0	107	103	137	90	116.947	119	184.275	13.5748	117.691	0.11298	84.2105	89	65	92	57	75	75	103.667	10.1817	75.6519	0.132135	78.9474	0	0	0	0	0	0	0	0	0	0	0	0	0	0	0	0	0	0	0	0	0	0	0	0	0	0	0	0	0	0	2	0	0	0	0	0	0	0	0	0	0	0	0	0	0	0	0	0	0	0	0	0	0	0	0																											1.41	3.5945	1.38	4.45
0	0	82.02	0	0	0	0	0	0	0	0	0	0	0	0	0	0	145	137	170	120	138.889	137	213.611	14.6154	139.571	0.0992129	88.8889	62	75	75	49	63.1111	64	49.1111	7.0079	63.456	0.104691	55.5556	0	0	0	0	0	0	0	0	0	0	0	0	0	0	0	0	0	0	0	0	0	0	0	0	0	0	0	0	0	0	4	0	0	0	0	0	0	0	0	0	0	0	0	0	0	0	0	0	0	0	0	0	0	0	0																5.3			141	4.4		71					1.97	8.0345	1.21	6.87
0	1	56.69	0	0	0	0	0	0	0	0	0	0	0	0	0	0	112	129	159	101	128.02	127	123.86	11.1292	128.493	0.0860772	68.6275	78	70	94	62	76.9608	77	40.4384	6.3591	77.2179	0.081814	39.2157	0	0	0	0	0	0	0	0	0	0	0	0	0	0	0	0	0	0	0	0	0	0	0	0	0	0	0	0	0	0	1	0	0	0	0	0	0	0	0	0	0	0	0	0	0	0	0	0	0	0	0	0	0	0	0																											1.5	2.4	0.9	4
1	1	67.15	0	0	0	0	0	0	0	0	0	0	0	0	0	0	166	131	166	113	140.444	141	163.103	12.7712	141.002	0.0892341	85.1852	89	56	96	56	74.7407	74	87.1994	9.3381	75.3004	0.122604	74.0741	0	0	0	0	0	0	0	0	0	0	0	0	0	0	0	0	0	0	0	0	0	0	0	0	1	0	0	0	0	0	4	0	0	0	0	0	0	0	0	0	0	0	0	0	0	0	0	0	0	0	0	0	0	0	0																											1.26	3.6694	1.52	5.77
0	0	71.46	0	0	0	0	0	0	0	0	0	0	0	0	0	0	145	152	152	111	137.1	140	166.544	12.9052	137.646	0.0892995	80	82	87	87	72	80.1	80	16.9889	4.1218	80.1954	0.048817	50	0	0	0	0	0	0	0	0	0	0	0	0	0	0	0	0	0	0	0	0	0	0	0	0	0	0	0	0	0	0	3	0	0	0	0	0	0	0	0	0	0	0	0	0	0	0	0	0	0	0	0	0	0	0	0																											1.44	2.1818	1.05	6
0	0	67.54	0	0	0	0	0	0	0	0	0	0	0	0	0	0	157	128	187	120	145.322	143	273.951	16.5515	146.251	0.11326	73.3333	79	67	105	55	77.7556	77	98.6811	9.9338	78.3806	0.127046	71.1111	0	0	0	0	0	0	0	0	0	0	0	0	0	0	0	0	0	0	0	0	0	0	0	0	0	0	0	0	0	0	2	0	0	0	0	0	0	0	0	0	0	0	0	0	0	0	0	0	0	0	0	0	0	0	0																											1.65	3.3096	0.95	5.02
0	0	55.4	0	0	0	0	0	0	0	0	0	0	0	0	0	0	125	155	166	121	142.432	144	149.863	12.2419	142.943	0.0847792	86.4865	58	74	79	52	64.3514	64	45.3453	6.7339	64.6932	0.103219	56.7568	0	0	0	0	0	0	0	0	0	0	0	0	0	0	0	0	0	0	0	0	0	0	0	0	0	0	0	0	0	0	1	0	0	0	0	0	0	0	0	0	0	0	0	0	0	0	0	0	0	0	0	0	0	0	0																4.35			143	8		85					1.04	3.2718	1	6.1
0	1	39.99	0	0	0	0	0	0	0	0	0	0	0	0	0	0	118	150	150	118	134.182	134	105.364	10.2647	134.538	0.0729383	63.6364	75	86	97	72	80.5455	77	65.0727	8.0668	80.9118	0.0954909	54.5455	0	0	0	0	0	0	0	0	0	0	0	0	0	0	0	0	0	0	0	0	0	0	0	0	0	0	0	0	0	0	0	0	0	0	0	0	0	0	0	0	0	0	0	0	0	0	0	0	0	0	0	0	0	0	0																											1.98	3.1576	0.7	4.77
0	0	40.16	0	0	0	0	0	0	0	0	0	0	0	0	0	0	155	135	177	114	143.506	144	191.663	13.8443	144.164	0.0958589	73.4177	89	89	110	68	89.7595	90	47.3389	6.8803	90.0195	0.0761662	50.6329	0	0	0	0	0	0	0	0	0	0	0	0	0	0	0	0	0	0	0	0	0	0	0	0	0	0	0	0	0	0	0	0	0	0	0	0	0	0	0	0	0	0	0	0	0	0	0	0	0	0	0	0	0	0	0																											1.9	2.3144	1.62	4.81
1	0	75.7	1	0	0	0	0	0	0	2012-12-21	0	0	0	0	0	0	199	147	199	127	154.2	153.5	682.4	26.1228	156.179	0.160715	70	60	58	64	55	58.4	57.5	10.7111	3.2728	58.4825	0.053165	40	0	0	0	0	0	0	0	0	0	0	0	0	0	0	0	0	0	0	0	0	0	0	0	0	0	0	0	0	0	0	3	0	0	0	0	0	0	0	0	0	0	0	0	0	0	0	0	0	0	0	0	0	0	0	0																											2.05	4.7753	1.17	6.89
0	0	67.13	0	0	0	0	0	0	0	0	0	0	0	0	0	0	151	134	154	113	129.62	129.5	80.6894	8.9827	129.925	0.068604	76	75	74	77	51	65.06	63.5	56.5065	7.5171	65.4842	0.11438	58	0	0	0	0	0	0	0	0	0	0	0	0	0	0	0	0	0	0	0	0	0	0	0	0	0	0	0	0	0	0	2	0	0	0	0	0	0	0	0	0	0	0	0	0	0	0	0	0	0	0	0	0	0	0	0																											1.25	3.2718	1.76	5.6
1	0	67.54	0	0	0	0	1	0	0	0	0	0	0	2013-06-26	0	0	135	121	159	113	130.024	128.5	115.829	10.7624	130.458	0.081781	66.6667	63	67	76	51	64.5238	63	33.5726	5.7942	64.7773	0.0887237	47.619	0	0	0	0	0	0	0	0	0	0	0	0	0	0	0	0	0	0	0	0	0	0	0	0	0	0	0	0	0	0	2	0	0	0	0	0	0	0	0	0	0	0	0	0	0	0	0	0	0	0	0	0	0	0	0																											0.66	2.3859	1.11	3.8
0	0	60.27	0	0	0	0	0	0	0	0	0	0	0	0	0	0	128	120	147	104	123.106	123	60.4884	7.7774	123.347	0.0625008	55.3191	71	54	83	45	63.5957	64	86.0722	9.2775	64.2546	0.144322	59.5745	1	0	0	0	0	0	0	0	1	0	0	0	0	0	0	0	0	0	0	0	0	0	0	1	0	0	0	0	0	0	2	0	0	0	0	0	0	0	0	0	0	0	0	0	0	0	0	0	0	0	0	0	0	0	0																											0.72	3.2455	1.08	4.71
1	1	71.28	0	0	0	0	0	0	0	0	0	0	0	0	0	0	150	139	163	95	124.653	122	297.94	17.2609	125.818	0.137051	91.8367	70	75	95	41	69.6735	70	99.4745	9.9737	70.3693	0.141681	63.2653	0	0	0	0	0	0	0	0	0	0	0	0	0	0	0	0	0	0	0	0	0	0	0	0	0	0	0	0	0	0	3	0	0	0	0	0	0	0	0	0	0	0	0	0	0	0	0	0	0	0	0	0	0	0	0																											0.56	1.9619	1.59	3.81
0	0	69.85	0	0	1	0	0	0	0	0	0	2010-05-14	0	0	0	0	118	143	162	118	136.444	133	158.614	12.5942	136.992	0.0897023	72.2222	65	59	78	47	64.7222	65.5	62.683	7.9173	65.178	0.11888	61.1111	1	0	0	0	0	0	0	0	1	0	0	0	0	0	0	0	0	0	0	0	0	0	0	1	0	0	0	0	0	0	2	0	0	0	0	0	0	0	0	0	0	0	0	0	0	0	0	0	0	0	0	0	0	0	0																											2.92	1.2544	1.09	3.69
1	1	75.56	0	0	0	0	0	0	0	0	0	0	0	0	0	0	154	130	191	99	138.154	142	524.976	22.9123	139.993	0.163707	79.4872	69	54	98	44	63.8718	62	151.957	12.3271	65.0205	0.190507	71.7949	0	0	0	0	0	0	0	0	0	0	0	0	0	0	0	0	0	0	0	0	0	0	0	0	0	0	0	0	0	0	3	0	0	0	0	0	0	0	0	0	0	0	0	0	0	0	0	0	0	0	0	0	0	0	0																											1.55	2.4257	0.65	3.79
0	0	69.39	0	0	0	0	0	0	0	0	0	0	0	0	0	0	151	143	176	100	133.206	134	243.927	15.6182	134.105	0.116383	77.9412	81	64	94	46	61.9559	61	76.4309	8.7425	62.5607	0.140067	55.8824	0	0	0	0	0	1	0	0	0	0	0	0	0	0	0	0	0	0	0	0	0	0	0	0	0	0	0	0	0	0	2	0	0	0	0	0	0	0	0	0	0	0	0	0	0	0	0	0	0	0	0	0	0	0	0																											2.73	3.4519	1.07	5.78
1	0	72.9	1	0	0	0	0	0	0	2011-01-18	0	0	0	0	0	0	185	88	193	88	129.361	129	389.609	19.7385	130.817	0.15045	77.7778	100	56	100	56	72.4722	71.5	85.3992	9.2412	73.0428	0.12573	69.4444	0	0	0	0	0	0	0	0	0	0	0	0	0	0	0	0	0	0	0	0	0	0	0	0	0	0	0	0	0	0	3	0	0	0	0	0	0	0	0	0	0	0	0	0	0	0	0	0	0	0	0	0	0	0	0																											2.44	3.2656	0.93	5.32
0	0	69.44	0	0	0	0	0	0	0	0	0	0	0	0	0	0	153	141	153	109	130.603	129.5	66.3488	8.1455	130.853	0.061828	70.6897	81	62	81	51	62.1034	61.5	38.1996	6.1806	62.405	0.0986591	44.8276	0	0	0	0	0	0	0	0	0	0	0	0	0	0	0	0	0	0	0	0	0	0	0	0	0	0	0	0	0	0	2	0	0	0	0	0	0	0	0	0	0	0	0	0	0	0	0	0	0	0	0	0	0	0	0																											3.95	3.1097	1.22	6.15
0	0	38.1	0	0	0	0	0	0	0	0	0	0	0	0	0	0	112	111	114	101	106.778	106	25.1944	5.0194	106.883	0.0443195	55.5556	76	69	76	52	67.1111	68	39.6111	6.2937	67.3729	0.0884174	33.3333	0	0	0	0	0	0	0	0	0	0	0	0	0	0	0	0	0	0	0	0	0	0	0	0	0	0	0	0	0	0	0	0	0	0	0	0	0	0	0	0	0	0	0	0	0	0	0	0	0	0	0	0	0	0	0																											0.7	3.2618	1.91	5.49
1	0	67.69	0	0	0	0	0	0	0	0	0	0	0	0	0	0	103	126	187	103	132.667	118.5	1242.67	35.2515	136.514	0.242563	83.3333	64	64	100	57	69.8333	64	257.367	16.0427	71.3524	0.209712	66.6667	1	0	0	0	0	0	0	0	0	0	0	0	0	1	0	0	0	0	0	0	0	0	0	0	0	0	0	0	0	0	2	0	0	0	0	0	0	0	0	0	0	0	0	0	0	0	0	0	0	0	0	0	0	0	0																											1.5	3.0188	1.46	5.17
0	0	62.29	0	0	0	0	0	0	0	0	0	0	0	0	0	0	137	138	144	137	140.25	140	10.9167	3.304	140.279	0.020402	25	66	73	73	66	69.25	69	14.25	3.7749	69.3271	0.0472083	25	0	0	0	0	0	0	0	0	0	0	0	0	0	0	0	0	0	0	0	0	0	0	0	0	0	0	0	0	0	0	2	0	0	0	0	0	0	0	0	0	0	0	0	0	0	0	0	0	0	0	0	0	0	0	0																											2.09	2.8369	1.04	4.84
0	0	60.38	0	0	0	0	0	0	0	0	0	0	0	0	0	0	130	121	161	100	126.853	127	130.451	11.4215	127.36	0.089435	68	86	64	86	61	75.3733	76	26.3452	5.1328	75.5456	0.0676423	45.3333	0	0	0	0	0	0	0	0	0	0	0	0	0	0	0	0	0	0	0	0	0	0	0	0	0	0	0	0	0	0	2	0	0	0	0	0	0	0	0	0	0	0	0	0	0	0	0	0	0	0	0	0	0	0	0																											1.02	2.94	1.8	5.21
0	1	51.89	0	0	0	0	0	0	0	0	0	0	0	0	0	0	159	136	159	136	147.5	147.5	264.5	16.2635	147.948	0.0779661	50	103	92	103	92	97.5	97.5	60.5	7.7782	97.655	0.0564103	50	0	0	0	0	0	0	0	0	0	0	0	0	0	0	0	0	0	0	0	0	0	0	0	0	0	0	0	0	0	0	1	0	0	0	0	0	0	0	0	0	0	0	0	0	0	0	0	0	0	0	0	0	0	0	0																											1.39	4.4894	1	6.13
0	0	46.16	0	0	0	0	0	0	0	0	0	0	0	0	0	0	96	123	123	96	111	112.5	128.667	11.3431	111.434	0.0884995	75	61	72	73	55	65.25	66.5	76.25	8.7321	65.6868	0.115896	75	0	0	0	0	0	0	0	0	0	0	0	0	0	0	0	0	0	0	0	0	0	0	0	0	0	0	0	0	0	0	0	0	0	0	0	0	0	0	0	0	0	0	0	0	0	0	0	0	0	0	0	0	0	0	0
1	1	55.8	0	1	0	0	0	0	0	0	2015-05-05	0	0	0	0	0	152	108	169	102	135.339	136	210.195	14.4981	136.101	0.106257	74.1935	78	70	89	49	72.7258	74	76.7924	8.7631	73.2434	0.11952	56.4516	0	0	0	0	0	0	0	0	0	0	0	0	0	0	0	0	0	0	0	0	0	0	0	0	0	0	0	0	0	0	1	0	0	0	0	0	0	0	0	0	0	0	0	0	0	0	0	0	0	0	0	0	0	0	0																											0.51	1.775	1.42	3.43
1	1	53.46	0	0	0	0	0	0	0	0	0	0	0	0	0	0	138	125	158	104	129.897	129	120.171	10.9623	130.353	0.0838489	56.4103	72	63	89	60	73.1282	74	41.8535	6.4694	73.4102	0.087898	58.9744	0	0	0	0	0	0	0	0	0	0	0	0	0	0	0	0	0	0	0	0	0	0	0	0	0	0	0	0	0	0	1	0	0	0	0	0	0	0	0	0	0	0	0	0	0	0	0	0	0	0	0	0	0	0	0																											0.77	1.9452	1	3.3
1	0	60.36	0	1	0	0	0	1	0	0	2009-06-22	0	0	0	2009-06-22	0	102	104	105	82	97.6667	102	84.2667	9.1797	98.0255	0.0858007	50	68	64	68	53	61	62.5	34.8	5.8992	61.2372	0.0882814	66.6667	0	0	0	0	0	0	1	0	0	0	0	0	0	0	0	0	0	0	0	0	0	0	0	0	0	0	0	0	0	0	2	0	0	0	0	0	0	0	0	0	0	0	0	0	0	0	0	0	0	0	0	0	0	0	0																											0.52	3.1204	1.54	4.9
0	0	49.76	0	0	0	0	0	0	0	0	0	0	0	0	0	0	144	139	161	103	124.487	124.5	132.101	11.4935	125.01	0.0917479	76.25	87	86	92	65	79.925	80	36.4247	6.0353	80.1497	0.0750384	61.25	0	0	0	0	0	1	0	0	0	0	0	0	0	0	0	0	0	0	0	0	0	0	0	0	0	0	0	0	0	0	0	0	0	0	0	0	0	0	0	0	0	0	0	0	0	0	0	0	0	0	0	0	0	0	0																											1.16	3.3054	1.51	5.35
0	1	44.26	0	0	0	0	0	0	0	0	0	0	0	0	0	0	124	139	185	116	137.641	138	177.024	13.305	138.276	0.0961377	72.8261	70	74	90	53	73.2826	73	43.194	6.5722	73.5735	0.0891944	59.7826	0	0	0	0	0	0	0	0	0	0	0	0	0	0	0	0	0	0	0	0	0	0	0	0	0	0	0	0	0	0	0	0	0	0	0	0	0	0	0	0	0	0	0	0	0	0	0	0	0	0	0	0	0	0	0																											0.7	3.2	1.4	4.9
0	0	53.41	0	0	0	0	0	0	0	0	0	0	0	0	0	0	182	127	182	102	131.283	129	340.438	18.451	132.549	0.139211	84.9057	90	71	93	64	77.6981	76	58.6763	7.66	78.0677	0.0976528	66.0377	0	0	0	0	0	0	0	0	0	0	0	0	0	0	0	0	0	0	0	0	0	0	0	0	0	0	0	0	0	0	1	0	0	0	0	0	0	0	0	0	0	0	0	0	0	0	0	0	0	0	0	0	0	0	0																											1.1	2.6031	2.1	5.21
0	0	69.65	0	0	0	0	0	0	0	0	0	0	0	0	0	0	147	136	184	108	132.145	130.5	183.569	13.5488	132.827	0.101699	66.129	63	52	93	43	63.9032	63.5	89.7282	9.4725	64.5903	0.147032	67.7419	0	0	0	0	0	0	1	0	0	0	0	0	0	0	0	0	0	0	0	0	0	0	0	0	0	0	0	0	0	0	2	0	0	0	0	0	0	0	0	0	0	0	0	0	0	0	0	0	0	0	0	0	0	0	0																											1.92	3.1191	1.13	5.04
0	0	42.76	0	0	0	0	0	0	0	0	0	0	0	0	0	0	125	113	125	109	117	115	46	6.7823	117.157	0.0518487	40	73	82	83	70	76.2	73	34.7	5.8907	76.3819	0.069144	60	0	0	0	0	0	0	0	0	0	0	0	0	0	0	0	0	0	0	0	0	0	0	0	0	0	0	0	0	0	0	0	0	0	0	0	0	0	0	0	0	0	0	0	0	0	0	0	0	0	0	0	0	0	0	0																											1.06	4.064	1.73	6.28
1	1	55.2	0	0	0	0	0	0	0	0	0	0	0	0	0	0	144	144	144	144	144	144			144	0		74	74	74	74	74	74			74	0		0	0	0	0	0	0	0	0	0	0	0	0	0	0	0	0	0	0	0	0	0	0	0	0	0	0	0	0	0	0	1	0	0	0	0	0	0	0	0	0	0	0	0	0	0	0	0	0	0	0	0	0	0	0	0
0	1	31.72	0	0	0	0	0	0	0	0	0	0	0	0	0	0	156	140	172	117	140.167	139	122.144	11.0519	140.587	0.0775227	70	93	83	100	79	86.0667	85	24.823	4.9823	86.206	0.0569155	43.3333	0	0	0	0	0	0	0	0	0	0	0	0	0	0	0	0	0	0	0	0	0	0	0	0	0	0	0	0	0	0	0	0	0	0	0	0	0	0	0	0	0	0	0	0	0	0	0	0	0	0	0	0	0	0	0																											1.85	3.8991	1.46	6.2
1	0	82.35	0	0	0	0	0	0	0	0	0	0	0	0	0	0	173	143	174	90	145.429	147.5	527.802	22.9739	147.104	0.152228	85.7143	87	70	93	46	65.7143	62	239.143	15.4642	67.3827	0.226765	64.2857	0	0	0	0	0	0	0	0	0	0	0	0	0	0	0	0	0	0	0	0	0	0	0	0	0	0	0	0	0	0	4	0	0	0	0	0	0	0	0	0	0	0	0	0	0	0	0	0	0	0	0	0	0	0	0																											0.93	2.4614	1.97	4.86
0	0	48.89	0	0	0	0	0	0	0	0	0	0	0	0	0	0	173	99	175	99	138.831	138	241.63	15.5444	139.688	0.11129	77.1084	82	70	98	56	76.5181	78	72.6917	8.5259	76.9859	0.110751	71.0843	0	0	0	0	0	0	0	0	0	0	0	0	0	0	0	0	0	0	0	0	0	0	0	0	0	0	0	0	0	0	0	0	0	0	0	0	0	0	0	0	0	0	0	0	0	0	0	0	0	0	0	0	0	0	0																											1.92	2.9052	0.82	4.61
0	0	51.36	0	0	0	0	0	0	0	0	0	0	0	0	0	0	181	130	192	110	135.544	133	356.467	18.8803	136.83	0.138066	82.4561	84	69	93	48	67.2105	68	102.348	10.1167	67.9544	0.149196	71.9298	0	0	0	0	0	0	0	0	0	0	0	0	0	0	0	0	0	0	0	0	0	0	0	0	0	0	0	0	0	0	1	0	0	0	0	0	0	0	0	0	0	0	0	0	0	0	0	0	0	0	0	0	0	0	0																											1.24	3.7386	1.19	5.5
0	1	61.03	0	0	0	0	0	0	0	0	0	0	0	0	0	0	140	146	146	140	143	143	18	4.2426	143.031	0.020979	50	61	76	76	61	68.5	68.5	112.5	10.6066	68.9094	0.109489	50	0	0	0	0	0	0	0	0	0	0	0	0	0	0	0	0	0	0	0	0	0	0	0	0	0	0	0	0	0	0	2	0	0	0	0	0	0	0	0	0	0	0	0	0	0	0	0	0	0	0	0	0	0	0	0
0	0	52.82	0	0	0	0	0	0	0	0	0	0	0	0	0	0	158	128	158	100	130.86	129	185.373	13.6152	131.554	0.103127	75.4386	77	55	80	55	70.8947	72	35.0602	5.9212	71.1373	0.0827846	42.1053	0	0	0	0	0	0	0	0	0	0	0	0	0	0	0	0	0	0	0	0	0	0	0	0	0	0	0	0	0	0	1	0	0	0	0	0	0	0	0	0	0	0	0	0	0	0	0	0	0	0	0	0	0	0	0																											1.5	2.3	1	4
0	1	49.32	0	0	0	0	0	0	0	0	0	0	0	0	0	0	138	135	174	133	145.529	144	121.015	11.0007	145.92	0.0733337	64.7059	80	85	98	73	84.7059	83	47.8456	6.9171	84.9713	0.0792215	58.8235	0	0	0	0	0	0	0	0	0	0	0	0	0	0	0	0	0	0	0	0	0	0	0	0	0	0	0	0	0	0	0	0	0	0	0	0	0	0	0	0	0	0	0	0	0	0	0	0	0	0	0	0	0	0	0																											1.11	2.1385	1.35	4
0	0	31.45	0	0	0	0	0	0	0	0	0	0	0	0	0	0	143	108	143	108	129.546	130	84.6727	9.2018	129.842	0.0677257	54.5455	86	65	86	65	80	80	33.4	5.7793	80.1895	0.068879	36.3636	0	0	0	0	0	0	0	0	0	0	0	0	0	0	0	0	0	0	0	0	0	0	0	0	0	0	0	0	0	0	0	0	0	0	0	0	0	0	0	0	0	0	0	0	0	0	0	0	0	0	0	0	0	0	0																											1.04	3.9173	1.21	5.6
0	0	31.73	0	0	0	0	0	0	0	0	0	0	0	0	0	0	116	121	121	109	115.333	116	36.3333	6.0277	115.438	0.0426729	66.6667	53	53	65	53	57	53	48	6.9282	57.28	0.0992431	66.6667	0	0	0	0	0	0	0	0	0	0	0	0	0	0	0	0	0	0	0	0	0	0	0	0	0	0	0	0	0	0	0	0	0	0	0	0	0	0	0	0	0	0	0	0	0	0	0	0	0	0	0	0	0	0	0																											0.88	2.3745	1.79	4.57
0	0	31.03	0	0	0	0	0	0	0	0	0	0	0	0	0	0	110	110	110	110	110	110			110	0		70	70	70	70	70	70			70	0		0	0	0	0	0	0	0	0	0	0	0	0	0	0	0	0	0	0	0	0	0	0	0	0	0	0	0	0	0	0	0	0	0	0	0	0	0	0	0	0	0	0	0	0	0	0	0	0	0	0	0	0	0	0	0
0	1	31.52	0	0	0	0	0	0	0	0	0	0	0	0	0	0	114	111	137	108	120.714	121	115.905	10.7659	121.125	0.0825693	57.1429	78	63	89	63	78.5714	79	67.2857	8.2028	78.9376	0.0966548	57.1429	0	0	0	0	0	0	0	0	0	0	0	0	0	0	0	0	0	0	0	0	0	0	0	0	0	0	0	0	0	0	0	0	0	0	0	0	0	0	0	0	0	0	0	0	0	0	0	0	0	0	0	0	0	0	0																											1.5	2.9782	0.94	4.6
0	1	31.18	0	0	0	0	0	0	0	0	0	0	0	0	0	0	112	112	112	112	112	112			112	0		81	81	81	81	81	81			81	0		0	0	0	0	0	0	0	0	0	0	0	0	0	0	0	0	0	0	0	0	0	0	0	0	0	0	0	0	0	0	0	0	0	0	0	0	0	0	0	0	0	0	0	0	0	0	0	0	0	0	0	0	0	0	0
0	0	71.08	0	0	0	0	0	0	0	0	0	0	0	0	0	0	179	161	203	120	153.077	148.5	276.384	16.6248	153.965	0.107906	80.7692	62	71	100	50	75.9872	77.5	132.87	11.5269	76.8454	0.15072	62.8205	0	0	0	0	0	0	0	0	0	0	0	0	0	0	0	0	0	0	0	0	0	0	0	0	0	0	0	0	0	0	3	0	0	0	0	0	0	0	0	0	0	0	0	0	0	0	0	0	0	0	0	0	0	0	0																											2.29	4.3047	1.4	6.76
0	0	31.19	0	0	0	0	0	0	0	0	0	0	0	0	0	0	103	103	103	103	103	103	0	0	103	0	0	55	73	73	55	64	64	162	12.7279	64.6297	0.140625	50	0	0	0	0	0	0	0	0	0	0	0	0	0	0	0	0	0	0	0	0	0	0	0	0	0	0	0	0	0	0	0	0	0	0	0	0	0	0	0	0	0	0	0	0	0	0	0	0	0	0	0	0	0	0	0																											0.5	1.3496	1.74	3.32
0	0	51.54	0	0	0	0	0	0	0	0	0	0	0	0	0	0	177	140	177	106	131.684	129.5	149.312	12.2193	132.243	0.0921803	75	88	77	91	59	75.0658	74	53.4756	7.3127	75.4165	0.0967742	56.5789	0	0	0	0	0	0	0	0	0	0	0	0	0	0	0	0	0	0	0	0	0	0	0	0	0	0	0	0	0	0	1	0	0	0	0	0	0	0	0	0	0	0	0	0	0	0	0	0	0	0	0	0	0	0	0																											0.83	3.8375	1.28	5.5
0	1	30.58	0	0	0	0	0	0	0	0	0	0	0	0	0	0	126	126	126	126	126	126			126	0		74	74	74	74	74	74			74	0		0	0	0	0	0	0	0	0	0	0	0	0	0	0	0	0	0	0	0	0	0	0	0	0	0	0	0	0	0	0	0	0	0	0	0	0	0	0	0	0	0	0	0	0	0	0	0	0	0	0	0	0	0	0	0
0	0	30.36	0	0	0	0	0	0	0	0	0	0	0	0	0	0	130	120	130	120	125	125	50	7.0711	125.1	0.04	50	90	80	90	80	85	85	50	7.0711	85.1469	0.0588235	50	0	0	0	0	0	0	0	0	0	0	0	0	0	0	0	0	0	0	0	0	0	0	0	0	0	0	0	0	0	0	0	0	0	0	0	0	0	0	0	0	0	0	0	0	0	0	0	0	0	0	0	0	0	0	0																											1.029	4.9323	1.31	6.71
0	0	30.56	0	0	0	0	0	0	0	0	0	0	0	0	0	0	105	124	124	102	112.714	113	58.2381	7.6314	112.936	0.0626832	42.8571	70	70	78	70	73.4286	74	11.619	3.4087	73.4964	0.0429781	14.2857	0	0	0	0	0	0	0	0	0	0	0	0	0	0	0	0	0	0	0	0	0	0	0	0	0	0	0	0	0	0	0	0	0	0	0	0	0	0	0	0	0	0	0	0	0	0	0	0	0	0	0	0	0	0	0																											0.85	2.3273	1.3	3.9
0	0	48.24	0	0	0	0	0	0	0	0	0	0	0	0	0	0	138	113	160	113	141.5	142	232.857	15.2597	142.218	0.100877	87.5	80	84	85	68	77.75	80	38.5	6.2048	77.9663	0.0746507	87.5	0	0	0	0	0	0	0	0	0	0	0	0	0	0	0	0	0	0	0	0	0	0	0	0	0	0	0	0	0	0	0	0	0	0	0	0	0	0	0	0	0	0	0	0	0	0	0	0	0	0	0	0	0	0	0																											3.73	2.1211	0.83	4.67
0	0	70.34	0	0	0	0	0	0	0	0	0	0	0	0	0	0	170	123	174	104	130.826	128.5	240.102	15.4952	131.721	0.117147	82.6087	76	59	90	50	70.3043	70	86.6609	9.3092	70.9047	0.130965	60.8696	0	0	0	0	0	0	0	0	0	0	0	0	0	0	0	0	0	0	0	0	0	0	0	0	0	0	0	0	0	0	3	0	0	0	0	0	0	0	0	0	0	0	0	0	0	0	0	0	0	0	0	0	0	0	0																											1.41	3.2202	1.05	4.92
0	1	30.46	0	0	0	0	0	0	0	0	0	0	0	0	0	0	119	119	119	119	119	119			119	0		79	79	79	79	79	79			79	0		0	0	0	0	0	0	0	0	0	0	0	0	0	0	0	0	0	0	0	0	0	0	0	0	0	0	0	0	0	0	0	0	0	0	0	0	0	0	0	0	0	0	0	0	0	0	0	0	0	0	0	0	0	0	0																											5.165	3.8241	1.07	5.78
1	0	53.86	0	1	0	0	0	0	1	0	2011-03-23	0	0	0	0	2011-03-23	140	145	173	112	134.885	131.5	180.457	13.4334	135.539	0.0986297	69.2308	78	90	93	60	81.5	80.5	54.2549	7.3658	81.8258	0.0895046	55.7692	0	0	0	0	0	0	0	0	0	0	0	0	0	0	0	0	0	0	0	0	0	0	0	0	0	0	0	0	0	0	1	0	0	0	0	0	0	0	0	0	0	0	0	0	0	0	0	0	0	0	0	0	0	0	0																											2.77	3.9535	0.22	5.45
0	0	67.62	0	0	0	0	0	0	0	0	0	0	0	0	0	0	143	137	168	108	142.141	141.5	192.345	13.8688	142.805	0.0968061	81.25	59	60	83	48	66.3906	67	75.8926	8.7116	66.9509	0.130189	48.4375	0	0	0	0	0	0	0	0	0	0	0	0	0	0	0	0	0	0	0	0	0	0	0	0	0	0	0	0	0	0	2	0	0	0	0	0	0	0	0	0	0	0	0	0	0	0	0	0	0	0	0	0	0	0	0																											1.26	3.8273	1.5	5.9
0	0	48.39	0	0	0	0	0	0	0	0	0	0	0	0	0	0	124	126	186	110	137.963	136	295.114	17.1789	138.989	0.12219	77.7778	80	72	103	50	78.3333	78	92.8462	9.6357	78.902	0.120709	51.8519	0	0	0	0	0	0	0	0	0	0	0	0	0	0	0	0	0	0	0	0	0	0	0	0	0	0	0	0	0	0	0	0	0	0	0	0	0	0	0	0	0	0	0	0	0	0	0	0	0	0	0	0	0	0	0																											1.75	3.4935	1.26	5.56
0	0	64.62	0	0	0	0	0	0	0	0	0	0	0	0	0	0	143	150	173	110	141.435	141.5	200.385	14.1557	142.126	0.0989927	84.7826	80	69	96	57	74.6957	76	106.528	10.3212	75.39	0.136667	76.087	0	0	0	0	0	0	0	0	0	0	0	0	0	0	0	0	0	0	0	0	0	0	0	0	0	0	0	0	0	0	2	0	0	0	0	0	0	0	0	0	0	0	0	0	0	0	0	0	0	0	0	0	0	0	0																											2.54	2.4695	0.85	4.49
0	0	48.34	0	0	0	0	0	0	0	0	0	0	0	0	0	0	106	101	110	101	106.4	106	14.3	3.7815	106.454	0.0317886	40	71	67	71	62	67.4	67	12.3	3.5071	67.473	0.0465412	40	0	0	0	0	0	0	1	0	0	0	0	0	0	0	0	0	0	0	0	0	0	0	0	0	0	0	0	0	0	0	0	0	0	0	0	0	0	0	0	0	0	0	0	0	0	0	0	0	0	0	0	0	0	0	0
0	1	29.73	0	0	0	0	0	0	0	0	0	0	0	0	0	0	107	108	129	107	114	113	49.8	7.0569	114.198	0.0590219	63.6364	68	71	90	66	74.1818	73	46.7636	6.8384	74.4678	0.0878942	63.6364	0	0	0	0	0	0	0	0	0	0	0	0	0	0	0	0	0	0	0	0	0	0	0	0	0	0	0	0	0	0	0	0	0	0	0	0	0	0	0	0	0	0	0	0	0	0	0	0	0	0	0	0	0	0	0
0	0	41.44	0	0	0	0	0	0	0	0	0	0	0	0	0	0	106	106	106	106	106	106			106	0		70	70	70	70	70	70			70	0		0	0	0	0	0	0	0	0	0	0	0	0	0	0	0	0	0	0	0	0	0	0	0	0	0	0	0	0	0	0	0	0	0	0	0	0	0	0	0	0	0	0	0	0	0	0	0	0	0	0	0	0	0	0	0
1	0	71.34	0	0	0	0	0	0	0	0	0	0	0	0	0	0	128	105	128	91	105.105	102	92.9883	9.643	105.523	0.0892995	63.1579	70	55	70	54	61.5263	63	22.152	4.7066	61.6966	0.074457	36.8421	0	1	0	0	0	0	0	0	0	0	0	0	0	0	0	0	0	0	0	0	0	0	0	0	0	0	0	0	0	0	3	0	0	0	0	0	0	0	0	0	0	0	0	0	0	0	0	0	0	0	0	0	0	0	0																											0.95	3.1122	1.3	4.85
0	0	29.07	0	0	0	0	0	0	0	0	0	0	0	0	0	0	109	109	109	109	109	109			109	0		52	52	52	52	52	52			52	0		0	0	0	0	0	0	0	0	0	0	0	0	0	0	0	0	0	0	0	0	0	0	0	0	0	0	0	0	0	0	0	0	0	0	0	0	0	0	0	0	0	0	0	0	0	0	0	0	0	0	0	0	0	0	0
0	1	42.55	0	0	0	0	0	0	0	0	0	0	0	0	0	0	160	160	160	160	160	160			160	0		94	94	94	94	94	94			94	0		0	0	0	0	0	0	0	0	0	0	0	0	0	0	0	0	0	0	0	0	0	0	0	0	0	0	0	0	0	0	0	0	0	0	0	0	0	0	0	0	0	0	0	0	0	0	0	0	0	0	0	0	0	0	0																											1.12	2.3539	1.37	4.24
0	1	57.58	0	0	0	0	0	0	0	0	0	0	0	0	0	0	129	109	160	106	126.726	126	125.251	11.1916	127.211	0.0875982	74.1935	75	64	102	64	76.2097	76.5	50.7586	7.1245	76.5366	0.0927286	56.4516	0	0	0	0	0	0	0	0	0	0	0	0	0	0	0	0	0	0	0	0	0	0	0	0	0	0	0	0	0	0	1	0	0	0	0	0	0	0	0	0	0	0	0	0	0	0	0	0	0	0	0	0	0	0	0																4.87			143	6.7		89					0.63	5.2364	2.07	6.8
0	1	65.37	0	0	0	0	0	0	0	0	0	0	0	0	0	0	134	133	146	111	129.556	133	97.7778	9.8883	129.891	0.0719594	55.5556	79	83	85	68	76.4444	79	39.5278	6.2871	76.6739	0.0775406	22.2222	0	0	0	0	0	0	0	0	0	0	0	0	0	0	0	0	0	0	0	0	0	0	0	0	0	0	0	0	0	0	2	0	0	0	0	0	0	0	0	0	0	0	0	0	0	0	0	0	0	0	0	0	0	0	0
0	0	47.4	0	0	0	0	0	0	0	0	0	0	0	0	0	0	106	112	165	102	127.804	126.5	188.488	13.7291	128.526	0.10646	71.4286	57	67	87	56	69.75	69	52.5182	7.2469	70.1188	0.102967	50	0	1	0	0	0	0	0	0	0	0	0	0	0	0	0	0	0	0	0	0	0	0	0	0	0	0	0	0	0	0	0	0	0	0	0	0	0	0	0	0	0	0	0	0	0	0	0	0	0	0	0	0	0	0	0																											2.42	3.69	1.64	6.43
0	1	29.08	0	0	0	0	0	0	0	0	0	0	0	0	0	0	108	125	146	91	121.793	125	167.884	12.957	122.457	0.104535	75.8621	76	83	99	52	76.8276	77	103.005	10.1491	77.4721	0.129805	58.6207	0	1	0	0	0	0	0	0	0	0	0	0	0	0	0	0	0	0	0	0	0	0	0	0	0	0	0	0	0	0	0	0	0	0	0	0	0	0	0	0	0	0	0	0	0	0	0	0	0	0	0	0	0	0	0																											0.98	2.1184	1.02	3.59
0	0	54.96	0	0	0	0	0	0	0	0	0	0	0	0	0	0	138	109	139	96	117.818	116	133.222	11.5422	118.369	0.0968464	70.4545	77	58	82	53	64.3409	64	48.7415	6.9815	64.71	0.107268	54.5455	0	0	0	0	0	0	0	0	0	0	0	0	0	0	0	0	0	0	0	0	0	0	0	0	0	0	0	0	0	0	1	0	0	0	0	0	0	0	0	0	0	0	0	0	0	0	0	0	0	0	0	0	0	0	0																											3.7	2.2749	1.08	5.06
0	0	28.32	0	0	0	0	0	0	0	0	0	0	0	0	0	0	108	108	108	108	108	108			108	0		62	62	62	62	62	62			62	0		0	0	0	0	0	0	0	0	0	0	0	0	0	0	0	0	0	0	0	0	0	0	0	0	0	0	0	0	0	0	0	0	0	0	0	0	0	0	0	0	0	0	0	0	0	0	0	0	0	0	0	0	0	0	0
0	0	28.41	0	0	0	0	0	0	0	0	0	0	0	0	0	0	126	143	143	126	136	139	79	8.8882	136.194	0.0533616	33.3333	77	73	82	73	77.3333	77	20.3333	4.5092	77.4209	0.0476093	66.6667	0	0	0	0	0	0	0	0	0	0	0	0	0	0	0	0	0	0	0	0	0	0	0	0	0	0	0	0	0	0	0	0	0	0	0	0	0	0	0	0	0	0	0	0	0	0	0	0	0	0	0	0	0	0	0
0	1	37.2	0	0	0	0	0	0	0	0	0	0	0	0	0	0	157	157	157	157	157	157			157	0		92	92	92	92	92	92			92	0		0	0	0	0	0	0	0	0	0	0	0	0	0	0	0	0	0	0	0	0	0	0	0	0	0	0	0	0	0	0	0	0	0	0	0	0	0	0	0	0	0	0	0	0	0	0	0	0	0	0	0	0	0	0	0																											4.28	1.5576	1.01	4.54
0	1	28.5	0	0	0	0	0	0	0	0	0	0	0	0	0	0	152	152	152	152	152	152			152	0		80	80	80	80	80	80			80	0		0	0	0	0	0	0	0	0	0	0	0	0	0	0	0	0	0	0	0	0	0	0	0	0	0	0	0	0	0	0	0	0	0	0	0	0	0	0	0	0	0	0	0	0	0	0	0	0	0	0	0	0	0	0	0
0	0	42.25	0	0	0	0	0	0	0	0	0	0	0	0	0	0	107	102	107	102	104.5	104.5	12.5	3.5355	104.53	0.0239234	50	71	61	71	61	66	66	50	7.0711	66.1891	0.0757576	50	0	0	0	0	0	0	0	0	0	0	0	0	0	0	0	0	0	0	0	0	0	0	0	0	0	0	0	0	0	0	0	0	0	0	0	0	0	0	0	0	0	0	0	0	0	0	0	0	0	0	0	0	0	0	0
0	0	44.28	0	0	0	0	0	0	0	0	0	0	0	0	0	0	177	127	177	107	133.927	132	190.982	13.8196	134.629	0.102557	73.1707	106	79	109	62	86.4024	86	75.6262	8.6963	86.8337	0.100034	64.6341	0	0	0	0	0	0	0	0	0	0	0	0	0	0	0	0	0	0	0	0	0	0	0	0	0	0	0	0	0	0	0	0	0	0	0	0	0	0	0	0	0	0	0	0	0	0	0	0	0	0	0	0	0	0	0																											0.91	2.0006	1.74	4.16
0	0	28.39	0	0	0	0	0	0	0	0	0	0	0	0	0	0	135	119	137	112	128.5	133	86.0556	9.2766	128.801	0.0684869	60	87	81	91	70	81.8	82	42.8444	6.5456	82.0354	0.0759128	70	0	0	0	0	0	1	0	0	0	0	0	0	0	0	0	0	0	0	0	0	0	0	0	0	0	0	0	0	0	0	0	0	0	0	0	0	0	0	0	0	0	0	0	0	0	0	0	0	0	0	0	0	0	0	0																3.93			138.7	3.7		51					3.79	2.0236	1.27	5.66
0	0	53.85	0	0	1	0	0	0	0	0	0	2006-05-24	0	0	0	0	179	138	179	97	139.304	142.5	495.016	22.249	141.032	0.157969	86.9565	103	79	105	49	84.3261	85.5	158.136	12.5752	85.2384	0.147496	76.087	1	0	1	0	0	1	1	0	1	0	0	0	0	0	0	0	0	0	0	0	0	0	0	1	0	0	1	0	0	0	1	0	0	0	0	0	0	0	0	0	0	0	0	0	0	0	0	0	0	0	0	0	0	0	0																											2.24	3.6177	1.83	6.48
0	0	55.22	0	0	0	0	0	0	0	0	0	0	0	0	0	0	150	127	155	99	126.557	126	203.351	14.2601	127.345	0.11175	83.6066	85	64	87	50	67.9344	66	83.8956	9.1595	68.5391	0.133718	65.5738	0	0	0	0	0	0	0	0	0	0	0	0	0	0	0	0	0	0	0	0	0	0	0	0	0	0	0	0	0	0	1	0	0	0	0	0	0	0	0	0	0	0	0	0	0	0	0	0	0	0	0	0	0	0	0																											1.01	3.5146	1.41	5.39
0	0	27.75	0	0	0	0	0	0	0	0	0	0	0	0	0	0	130	121	130	121	125.5	125.5	40.5	6.364	125.581	0.0358566	50	70	75	75	70	72.5	72.5	12.5	3.5355	72.5431	0.0344828	50	0	0	0	0	0	0	0	0	0	0	0	0	0	0	0	0	0	0	0	0	0	0	0	0	0	0	0	0	0	0	0	0	0	0	0	0	0	0	0	0	0	0	0	0	0	0	0	0	0	0	0	0	0	0	0																											0.82	3.0521	1.62	5.05
0	0	55.01	0	0	0	0	0	0	0	0	0	0	0	0	0	0	116	105	169	105	133.558	133	156.224	12.4989	134.135	0.0929744	64.9351	74	45	89	45	65.2987	65	64.2386	8.0149	65.7824	0.121942	68.8312	0	0	0	0	0	0	0	0	0	0	0	0	0	0	0	0	0	0	0	0	0	0	0	0	0	0	0	0	0	0	1	0	0	0	0	0	0	0	0	0	0	0	0	0	0	0	0	0	0	0	0	0	0	0	0																											1.87	3.8782	1.27	6.01
0	1	27.57	0	0	0	0	0	0	0	0	0	0	0	0	0	0	130	137	137	130	133.5	133.5	24.5	4.9497	133.546	0.0262172	50	90	90	90	90	90	90	0	0	90	0	0	0	0	0	0	0	0	0	0	0	0	0	0	0	0	0	0	0	0	0	0	0	0	0	0	0	0	0	0	0	0	0	0	0	0	0	0	0	0	0	0	0	0	0	0	0	0	0	0	0	0	0	0	0	0	0																											1.48	4.6573	0.79	6.12
0	1	27.66	0	0	0	0	0	0	0	0	0	0	0	0	0	0	130	130	133	109	118.727	116	69.0182	8.3077	118.991	0.0667168	63.6364	70	73	82	63	71	70	37	6.0828	71.2365	0.0816857	54.5455	0	0	0	0	0	0	0	0	0	0	0	0	0	0	0	0	0	0	0	0	0	0	0	0	0	0	0	0	0	0	0	0	0	0	0	0	0	0	0	0	0	0	0	0	0	0	0	0	0	0	0	0	0	0	0																											0.42	3.6155	1.45	6.15
0	0	28.14	0	0	0	0	0	0	0	0	0	0	0	0	0	0	109	118	118	109	113.5	113.5	40.5	6.364	113.589	0.0396476	50	52	63	63	52	57.5	57.5	60.5	7.7782	57.7624	0.0956522	50	0	0	0	0	0	0	0	0	0	0	0	0	0	0	0	0	0	0	0	0	0	0	0	0	0	0	0	0	0	0	0	0	0	0	0	0	0	0	0	0	0	0	0	0	0	0	0	0	0	0	0	0	0	0	0
1	1	74.89	0	0	0	0	0	0	0	0	0	0	0	0	0	0	134	165	165	134	146.333	140	270.333	16.4418	146.948	0.0917405	66.6667	69	56	69	56	61.3333	59	46.3333	6.8069	61.5846	0.0906159	33.3333	0	0	0	0	0	0	0	0	0	0	0	0	0	0	0	0	0	0	0	0	0	0	0	0	0	0	0	0	0	0	3	0	0	0	0	0	0	0	0	0	0	0	0	0	0	0	0	0	0	0	0	0	0	0	0																											1.57	2.5665	1.09	4.38
0	0	57.24	0	0	0	0	0	0	0	0	0	0	0	0	0	0	118	125	167	104	123.38	123	133.669	11.5615	123.91	0.0927649	72	73	78	92	62	76.78	77.5	44.6241	6.6801	77.0643	0.086129	54	0	0	0	0	0	0	0	0	0	0	0	0	0	0	0	0	0	0	0	0	0	0	0	0	0	0	0	0	0	0	1	0	0	0	0	0	0	0	0	0	0	0	0	0	0	0	0	0	0	0	0	0	0	0	0																											0.67	2.9255	1.17	4.4
0	1	37.69	0	0	0	0	0	0	0	0	0	0	0	0	0	0	120	110	134	110	117.4	113	102.8	10.139	117.75	0.0772455	60	80	51	89	51	70.8	70	213.7	14.6185	71.9972	0.184678	80	0	0	0	0	0	0	0	0	0	0	0	0	0	0	0	0	0	0	0	0	0	0	0	0	0	0	0	0	0	0	0	0	0	0	0	0	0	0	0	0	0	0	0	0	0	0	0	0	0	0	0	0	0	0	0																											2.02	3.8391	1	5.77
0	0	51.88	0	0	0	0	0	0	0	0	0	0	0	0	0	0	151	128	171	102	129.97	128	219.787	14.8252	130.804	0.113495	72	84	73	104	52	74.12	73	109.824	10.4797	74.8498	0.140679	59	0	1	0	0	0	0	0	0	0	0	0	0	0	0	0	0	0	0	0	0	0	0	0	0	0	0	0	0	0	0	1	0	0	0	0	0	0	0	0	0	0	0	0	0	0	0	0	0	0	0	0	0	0	0	0																											1.06	2.5415	1.19	4.22
0	0	26.98	0	0	0	0	0	0	0	0	0	0	0	0	0	0	105	103	119	83	101.468	102	89.5154	9.4613	101.902	0.0926367	61.039	55	61	74	48	61.4545	61	30.5933	5.5311	61.6997	0.0894171	41.5584	0	0	0	0	0	0	0	0	0	0	0	0	0	0	0	0	0	0	0	0	0	0	0	0	0	0	0	0	0	0	0	0	0	0	0	0	0	0	0	0	0	0	0	0	0	0	0	0	0	0	0	0	0	0	0																											0.53	2.0091	1.31	3.56
1	0	100.77	0	0	0	0	0	0	0	0	0	0	0	0	0	0	141	112	141	112	126.5	126.5	420.5	20.5061	127.328	0.114625	50	68	64	68	64	66	66	8	2.8284	66.0303	0.030303	0	0	0	0	0	0	0	1	0	0	0	0	0	0	0	0	0	0	0	0	0	0	0	0	0	0	0	1	0	0	0	4	0	0	0	0	0	0	0	0	0	0	0	0	0	0	0	0	0	0	0	0	0	0	0	0
0	0	54.28	0	0	0	0	0	0	0	0	0	0	0	0	0	0	142	154	164	126	145.385	145	127.256	11.2808	145.788	0.0745487	76.9231	91	86	92	72	85.1538	86	33.141	5.7568	85.3333	0.0649528	53.8462	0	0	0	0	0	0	0	0	0	0	0	0	0	0	0	0	0	0	0	0	0	0	0	0	0	0	0	0	0	0	1	0	0	0	0	0	0	0	0	0	0	0	0	0	0	0	0	0	0	0	0	0	0	0	0																											1.3	3.6909	1.66	5.95
0	1	27.43	0	0	0	0	0	0	0	0	0	0	0	0	0	0	149	149	149	149	149	149			149	0		83	83	83	83	83	83			83	0		0	0	0	0	0	0	0	0	0	0	0	0	0	0	0	0	0	0	0	0	0	0	0	0	0	0	0	0	0	0	0	0	0	0	0	0	0	0	0	0	0	0	0	0	0	0	0	0	0	0	0	0	0	0	0																											0.8	2.6	1.3	4.3
0	0	67.1	0	0	0	0	0	0	0	0	0	0	0	0	0	0	138	138	138	138	138	138			138	0		69	69	69	69	69	69			69	0		0	0	0	0	0	0	0	0	0	0	0	0	0	0	0	0	0	0	0	0	0	0	0	0	0	0	0	0	0	0	2	0	0	0	0	0	0	0	0	0	0	0	0	0	0	0	0	0	0	0	0	0	0	0	0
0	0	37.44	0	0	0	0	0	0	0	0	0	0	0	0	0	0	118	109	118	90	102.2	99	126.7	11.2561	102.695	0.0985105	80	72	60	72	47	58.2	58	84.2	9.1761	58.7758	0.141019	60	0	0	0	0	0	0	0	0	0	0	0	0	0	0	0	0	0	0	0	0	0	0	0	0	0	0	0	0	0	0	0	0	0	0	0	0	0	0	0	0	0	0	0	0	0	0	0	0	0	0	0	0	0	0	0																											2.01		1.3	6.5
1	0	73.7	0	0	0	0	0	0	0	0	0	0	0	0	0	0	143	146	157	143	148.667	146	54.3333	7.3711	148.788	0.0404831	66.6667	83	77	83	77	80.6667	82	10.3333	3.2146	80.7094	0.0325372	33.3333	0	0	0	0	0	0	0	0	0	0	0	0	0	0	0	0	0	0	0	0	0	0	0	0	0	0	0	0	0	0	3	0	0	0	0	0	0	0	0	0	0	0	0	0	0	0	0	0	0	0	0	0	0	0	0																											6.98			4.75
0	0	44.28	0	0	0	0	0	0	0	0	0	0	0	0	0	0	110	109	150	100	116.135	116	109.62	10.47	116.593	0.0889266	67.5676	75	69	104	61	74.2162	74	67.1186	8.1926	74.6549	0.108886	45.9459	0	0	0	0	0	0	0	0	0	0	0	0	0	0	0	0	0	0	0	0	0	0	0	0	0	0	0	0	0	0	0	0	0	0	0	0	0	0	0	0	0	0	0	0	0	0	0	0	0	0	0	0	0	0	0																											1.42	2.0656	1.73	4.45
0	0	51.55	0	0	0	0	0	0	0	0	0	0	0	0	0	0	137	137	146	113	128.462	128	94.9359	9.7435	128.802	0.0728721	69.2308	84	74	84	53	72.1538	72	72.641	8.523	72.617	0.113488	69.2308	0	0	0	0	0	0	0	0	0	0	0	0	0	0	0	0	0	0	0	0	0	0	0	0	0	0	0	0	0	0	1	0	0	0	0	0	0	0	0	0	0	0	0	0	0	0	0	0	0	0	0	0	0	0	0																											1.07	3.8469	1.46	5.8
0	0	56.3	0	0	0	0	0	0	0	0	0	0	0	0	0	0	134	143	155	106	129.65	130	167.079	12.9259	130.282	0.0988641	83.3333	71	78	98	52	72.35	73	65.3839	8.086	72.793	0.110827	58.3333	0	0	0	0	0	0	0	0	0	0	0	0	0	0	0	0	0	0	0	0	0	0	0	0	0	0	0	0	0	0	1	0	0	0	0	0	0	0	0	0	0	0	0	0	0	0	0	0	0	0	0	0	0	0	0																											1.82	4.7027	1.42	6.95
0	0	46.04	0	0	0	0	0	0	0	0	0	0	0	0	0	0	110	115	115	110	112.5	112.5	12.5	3.5355	112.528	0.0222222	50	68	80	80	68	74	74	72	8.4853	74.2428	0.0810811	50	0	0	0	0	0	0	0	0	0	0	0	0	0	0	0	0	0	0	0	0	0	0	0	0	0	0	0	0	0	0	0	0	0	0	0	0	0	0	0	0	0	0	0	0	0	0	0	0	0	0	0	0	0	0	0
0	0	26.06	0	0	0	0	0	0	0	0	0	0	0	0	0	0	116	115	116	115	115.5	115.5	0.5	0.7071	115.501	0.004329	0	69	74	74	69	71.5	71.5	12.5	3.5355	71.5437	0.034965	50	0	0	0	0	0	0	0	0	0	0	0	0	0	0	0	0	0	0	0	0	0	0	0	0	0	0	0	0	0	0	0	0	0	0	0	0	0	0	0	0	0	0	0	0	0	0	0	0	0	0	0	0	0	0	0																											0.96	3.2536	1.49	5.18
0	0	57.33	0	0	0	0	0	0	0	0	0	0	0	0	0	0	126	133	170	103	130.855	129.5	180.979	13.4528	131.533	0.101975	79.0323	72	72	100	56	73.2581	71	91.8012	9.5813	73.8719	0.129729	59.6774	0	0	0	0	0	0	0	0	0	0	0	0	0	0	0	0	0	0	0	0	0	0	0	0	0	0	0	0	0	0	1	0	0	0	0	0	0	0	0	0	0	0	0	0	0	0	0	0	0	0	0	0	0	0	0																											1.03	2.2853	1.64	4.4
0	1	26.35	0	0	0	0	0	0	0	0	0	0	0	0	0	0	117	117	117	117	117	117			117	0		71	71	71	71	71	71			71	0		0	0	0	0	0	0	0	0	0	0	0	0	0	0	0	0	0	0	0	0	0	0	0	0	0	0	0	0	0	0	0	0	0	0	0	0	0	0	0	0	0	0	0	0	0	0	0	0	0	0	0	0	0	0	0																											1.68	1.5664	0.37	2.7
0	1	54.71	0	0	0	0	0	0	0	0	0	0	0	0	0	0	142	123	148	104	123.634	120	120.035	10.9561	124.112	0.0879908	67.6056	86	68	86	56	71.7042	71	40.297	6.348	71.9807	0.0879045	49.2958	0	0	0	0	0	0	0	0	0	0	0	0	0	0	0	0	0	0	0	0	0	0	0	0	0	0	0	0	0	0	1	0	0	0	0	0	0	0	0	0	0	0	0	0	0	0	0	0	0	0	0	0	0	0	0																											0.72	2.3282	1.26	3.92
0	0	44.7	0	0	0	0	0	0	0	0	0	0	0	0	0	0	100	105	105	100	102.5	102.5	12.5	3.5355	102.531	0.0243902	50	64	61	64	61	62.5	62.5	4.5	2.1213	62.518	0.024	0	0	0	0	0	0	0	0	0	0	0	0	0	0	0	0	0	0	0	0	0	0	0	0	0	0	0	0	0	0	0	0	0	0	0	0	0	0	0	0	0	0	0	0	0	0	0	0	0	0	0	0	0	0	0	0																											1.05	3.9561	2.22	6.66
0	0	47.2	0	0	0	0	0	0	0	0	0	0	0	0	0	0	140	132	177	102	131.151	129	277.769	16.6664	132.191	0.126205	75.3425	82	66	106	55	76.6986	77	134.019	11.5767	77.5555	0.1499	49.3151	0	0	0	0	0	0	0	0	0	0	0	0	0	0	0	0	0	0	0	0	0	0	0	0	0	0	0	0	0	0	0	0	0	0	0	0	0	0	0	0	0	0	0	0	0	0	0	0	0	0	0	0	0	0	0																											1.77	3.4243	0.92	5.16
0	0	25.39	0	0	0	0	0	0	0	0	0	0	0	0	0	0	114	123	123	111	116	114	39	6.245	116.112	0.0439571	33.3333	81	72	81	72	75	72	27	5.1962	75.1199	0.0565685	33.3333	0	0	0	0	0	0	0	0	0	0	0	0	0	0	0	0	0	0	0	0	0	0	0	0	0	0	0	0	0	0	0	0	0	0	0	0	0	0	0	0	0	0	0	0	0	0	0	0	0	0	0	0	0	0	0
0	0	62.19	0	0	0	0	0	0	0	0	0	0	0	0	0	0	234	168	234	96	140.983	140	544.263	23.3294	142.867	0.164045	79.3103	92	68	97	36	67.2931	67	100.562	10.028	68.0234	0.14773	65.5172	0	0	0	0	0	0	0	0	0	0	0	0	0	0	0	0	0	0	0	0	0	0	0	0	0	0	0	0	0	0	2	0	0	0	0	0	0	0	0	0	0	0	0	0	0	0	0	0	0	0	0	0	0	0	0																											3.58	1.2502	0.79	3.69
0	0	65.83	0	0	0	0	0	0	0	0	0	0	0	0	0	0	118	123	151	108	134.226	134	88.314	9.3976	134.544	0.0688745	67.7419	77	63	89	53	65.4194	65	52.6516	7.2561	65.8076	0.109114	77.4194	0	0	0	0	0	0	0	0	0	0	0	0	0	0	0	0	0	0	0	0	0	0	0	0	0	0	0	0	0	0	2	0	0	0	0	0	0	0	0	0	0	0	0	0	0	0	0	0	0	0	0	0	0	0	0																											1.882	3.0845	1.24	5.18
0	0	26.09	0	0	0	0	0	0	0	0	0	0	0	0	0	0	119	119	119	119	119	119			119	0		73	73	73	73	73	73			73	0		0	0	0	0	0	0	0	0	0	0	0	0	0	0	0	0	0	0	0	0	0	0	0	0	0	0	0	0	0	0	0	0	0	0	0	0	0	0	0	0	0	0	0	0	0	0	0	0	0	0	0	0	0	0	0
0	0	25.28	0	0	0	0	0	0	0	0	0	0	0	0	0	0	121	108	140	100	113.333	110	163.75	12.7965	113.974	0.106453	66.6667	49	56	97	47	60.2222	52	290.444	17.0424	62.3289	0.266808	66.6667	0	1	0	0	0	0	0	0	0	0	0	0	0	0	0	0	0	0	0	0	0	0	0	0	0	0	0	0	0	0	0	0	0	0	0	0	0	0	0	0	0	0	0	0	0	0	0	0	0	0	0	0	0	0	0
0	0	25.47	0	0	0	0	0	0	0	0	0	0	0	0	0	0	147	126	151	102	124.6	124	175.564	13.25	125.287	0.105152	71.1111	69	69	98	60	76.2	79	71.1636	8.4359	76.6552	0.10947	71.1111	0	0	0	0	0	0	0	0	0	0	0	0	0	0	0	0	0	0	0	0	0	0	0	0	0	0	0	0	0	0	0	0	0	0	0	0	0	0	0	0	0	0	0	0	0	0	0	0	0	0	0	0	0	0	0																											1.03	5.6153	0.9	6.99
0	1	25.55	0	0	0	0	0	0	0	0	0	0	0	0	0	0	106	122	122	106	114	114	128	11.3137	114.28	0.0701754	50	63	72	72	63	67.5	67.5	40.5	6.364	67.6498	0.0666667	50	0	0	0	0	0	0	0	0	0	0	0	0	0	0	0	0	0	0	0	0	0	0	0	0	0	0	0	0	0	0	0	0	0	0	0	0	0	0	0	0	0	0	0	0	0	0	0	0	0	0	0	0	0	0	0
0	0	56.5	0	0	0	0	0	0	0	0	0	0	0	0	0	0	133	99	150	99	124.52	127	203.76	14.2745	125.303	0.11232	92	87	56	93	56	75.92	75	97.9933	9.8992	76.537	0.127755	72	0	0	0	0	0	0	0	0	0	0	0	0	0	0	0	0	0	0	0	0	0	0	0	0	0	0	0	0	0	0	1	0	0	0	0	0	0	0	0	0	0	0	0	0	0	0	0	0	0	0	0	0	0	0	0																											1.94	3.636	1.19	5.72
0	1	58.69	0	0	0	0	0	0	0	0	0	0	0	0	0	0	170	139	185	110	142.881	141	309.175	17.5834	143.941	0.122015	74.5763	96	85	113	66	85.7627	86	90.0462	9.4893	86.2772	0.109704	67.7966	0	0	0	0	0	0	0	0	0	0	0	0	0	0	0	0	0	0	0	0	0	0	0	0	0	0	0	0	0	0	1	0	0	0	0	0	0	0	0	0	0	0	0	0	0	0	0	0	0	0	0	0	0	0	0																											2.87	1.6774	0.72	3.72
0	0	59.19	0	0	0	0	0	0	0	0	0	0	0	0	0	0	124	136	166	113	137.829	138	162.845	12.7611	138.404	0.0914501	80.4878	73	84	99	60	80.5366	80	48.3549	6.9538	80.8289	0.0852835	58.5366	0	0	0	0	0	0	0	0	0	0	0	0	0	0	0	0	0	0	0	0	0	0	0	0	0	0	0	0	0	0	1	0	0	0	0	0	0	0	0	0	0	0	0	0	0	0	0	0	0	0	0	0	0	0	0																											3.05	4.0991	1.77	8.22
0	0	55.1	0	0	0	0	0	0	0	0	0	0	0	0	0	0	170	161	193	111	140.689	138.5	244.518	15.6371	141.544	0.110393	83.7838	90	77	90	53	68.3649	67	66.3719	8.1469	68.8421	0.11836	63.5135	0	0	0	0	0	0	0	0	0	0	0	0	0	0	0	0	0	0	0	0	0	0	0	0	0	0	0	0	0	0	1	0	0	0	0	0	0	0	0	0	0	0	0	0	0	0	0	0	0	0	0	0	0	0	0																											2.85	2.7366	0.97	5.02
0	0	51.21	0	0	0	0	0	0	0	0	0	0	0	0	0	0	110	110	110	110	110	110			110	0		70	70	70	70	70	70			70	0		0	0	0	0	1	0	0	0	0	0	0	0	0	0	0	0	0	0	0	0	0	0	0	0	0	0	0	0	0	0	1	0	0	0	0	0	0	0	0	0	0	0	0	0	0	0	0	0	0	0	0	0	0	0	0																4			140	5.2		71					1.201	3.8941	1.08	5.52
0	1	37.02	0	0	0	0	0	0	0	0	0	0	0	0	0	0	120	120	120	120	120	120			120	0		72	72	72	72	72	72			72	0		0	0	0	0	0	0	0	0	0	0	0	0	0	0	0	0	0	0	0	0	0	0	0	0	0	0	0	0	0	0	0	0	0	0	0	0	0	0	0	0	0	0	0	0	0	0	0	0	0	0	0	0	0	0	0
0	1	65.09	0	0	0	0	0	0	0	0	0	0	0	0	0	0	153	117	154	107	130.6	128	181.937	13.4884	131.26	0.100665	70	78	65	93	55	75.65	76.5	117.818	10.8544	76.3862	0.139849	65	0	0	0	0	0	0	0	0	0	0	0	0	0	0	0	0	0	0	0	0	0	0	0	0	0	0	0	0	0	0	2	0	0	0	0	0	0	0	0	0	0	0	0	0	0	0	0	0	0	0	0	0	0	0	0																											1.78	2.5597	0.9	4.28
0	0	40.77	0	0	0	0	0	0	0	0	0	0	0	0	0	0	151	130	165	108	130.894	130	132.167	11.4964	131.392	0.0873116	70.5882	94	80	94	55	79.3412	80	57.7513	7.5994	79.7	0.0952165	49.4118	0	0	0	0	0	0	0	0	0	0	0	0	0	0	0	0	0	0	0	0	0	0	0	0	0	0	0	0	0	0	0	0	0	0	0	0	0	0	0	0	0	0	0	0	0	0	0	0	0	0	0	0	0	0	0																											0.83	2.5275	1.25	4.16
0	1	24.93	0	0	0	0	0	0	0	0	0	0	0	0	0	0	119	110	119	110	115	116	21	4.5826	115.061	0.0325362	33.3333	68	67	68	59	64.6667	67	24.3333	4.9329	64.792	0.0622837	66.6667	0	0	0	0	0	0	0	0	0	0	0	0	0	0	0	0	0	0	0	0	0	0	0	0	0	0	0	0	0	0	0	0	0	0	0	0	0	0	0	0	0	0	0	0	0	0	0	0	0	0	0	0	0	0	0
0	0	24.14	0	0	0	0	0	0	0	0	0	0	0	0	0	0	120	120	120	120	120	120	0	0	120	0	0	70	80	80	70	75	75	50	7.0711	75.1665	0.0666667	50	0	0	0	0	0	0	0	0	0	0	0	0	0	0	0	0	0	0	0	0	0	0	0	0	0	0	0	0	0	0	0	0	0	0	0	0	0	0	0	0	0	0	0	0	0	0	0	0	0	0	0	0	0	0	0																											1.042	2.9874	1.501	4.962
0	0	45.06	0	0	0	0	0	0	0	0	0	0	0	0	0	0	120	123	181	105	127.554	125.5	118.909	10.9045	128.015	0.0850235	66.3043	82	62	96	59	74.1087	74	42.8892	6.549	74.3944	0.0878884	45.6522	0	0	0	0	0	0	0	0	0	0	0	0	0	0	0	0	0	0	0	0	0	0	0	0	0	0	0	0	0	0	0	0	0	0	0	0	0	0	0	0	0	0	0	0	0	0	0	0	0	0	0	0	0	0	0																											0.62	1.5743	1.83	3.69
0	0	24.7	0	0	0	0	0	0	0	0	0	0	0	0	0	0	89	89	89	89	89	89			89	0		60	60	60	60	60	60			60	0		0	0	0	0	0	0	0	0	0	0	0	0	0	0	0	0	0	0	0	0	0	0	0	0	0	0	0	0	0	0	0	0	0	0	0	0	0	0	0	0	0	0	0	0	0	0	0	0	0	0	0	0	0	0	0
0	0	23.7	0	0	0	0	0	0	0	0	0	0	0	0	0	0	110	108	110	108	109	109	2	1.4142	109.005	0.00917431	0	54	54	54	54	54	54	0	0	54	0	0	0	1	0	0	0	0	1	0	0	0	0	0	0	0	0	0	0	0	0	0	0	0	0	0	0	0	1	0	0	0	0	0	0	0	0	0	0	0	0	0	0	0	0	0	0	0	0	0	0	0	0	0	0	0	0
0	0	68.16	0	0	0	0	0	0	0	0	0	0	0	0	0	0	120	128	128	104	115	118	106	10.2956	115.368	0.0800756	60	68	77	77	65	68.6	67	23.3	4.827	68.7357	0.062936	20	0	0	0	0	0	0	0	0	0	0	0	0	0	0	0	0	0	0	0	0	0	0	0	0	0	0	0	0	0	0	2	0	0	0	0	0	0	0	0	0	0	0	0	0	0	0	0	0	0	0	0	0	0	0	0																											1.55	4.89	1.05	7.24
0	1	23.68	0	0	0	0	0	0	0	0	0	0	0	0	0	0	140	140	140	140	140	140			140	0		72	72	72	72	72	72			72	0		0	0	0	0	0	0	0	0	0	0	0	0	0	0	0	0	0	0	0	0	0	0	0	0	0	0	1	0	0	0	0	0	0	0	0	0	0	0	0	0	0	0	0	0	0	0	0	0	0	0	0	0	0	0	0
0	1	24.16	0	0	0	0	0	0	0	0	0	0	0	0	0	0	107	95	119	95	105.4	107	101.3	10.0648	105.784	0.0854101	60	48	54	71	48	60.4	63	86.3	9.2898	60.9688	0.137567	60	0	0	0	0	0	0	0	0	0	0	0	0	0	0	0	0	0	0	0	0	0	0	0	0	0	0	0	0	0	0	0	0	0	0	0	0	0	0	0	0	0	0	0	0	0	0	0	0	0	0	0	0	0	0	0
0	0	33.92	0	0	0	0	0	0	0	0	0	0	0	0	0	0	106	127	148	95	113.467	107	218.552	14.7835	114.362	0.125872	80	69	73	90	59	69.2667	68	71.2095	8.4386	69.7448	0.117696	60	0	0	0	0	0	0	0	0	0	0	0	0	0	0	0	0	0	0	0	0	0	0	0	0	0	0	0	0	0	0	0	0	0	0	0	0	0	0	0	0	0	0	0	0	0	0	0	0	0	0	0	0	0	0	0																											1.09	2.0577	1.36	3.92
0	0	43.63	0	0	0	0	0	0	0	0	0	0	0	0	0	0	138	97	154	97	131.7	135	272.456	16.5062	132.628	0.1189	80	72	60	86	58	70.9	72	91.2111	9.5505	71.4766	0.127791	80	0	0	0	0	0	0	0	0	0	0	0	0	0	0	0	0	0	0	0	0	0	0	0	0	0	0	0	0	0	0	0	0	0	0	0	0	0	0	0	0	0	0	0	0	0	0	0	0	0	0	0	0	0	0	0																											2.08	2.9715	1.55	5.48
0	0	58.33	0	0	0	0	0	0	0	0	0	0	0	0	0	0	140	140	140	140	140	140			140	0		90	90	90	90	90	90			90	0		0	0	0	0	0	0	0	0	0	0	0	0	0	0	0	0	0	0	0	0	0	0	0	0	0	0	0	0	0	0	1	0	0	0	0	0	0	0	0	0	0	0	0	0	0	0	0	0	0	0	0	0	0	0	0																											2.08	2.8664	0.98	5.18
0	1	49.69	0	0	0	0	0	0	0	0	0	0	0	0	0	0	159	110	167	96	129.377	129	307.032	17.5223	130.541	0.134451	81.1594	80	58	91	58	72.6812	71	72.191	8.4965	73.169	0.116051	59.4203	0	0	0	0	0	0	0	0	0	0	0	0	0	0	0	0	0	0	0	0	0	0	0	0	0	0	0	0	0	0	0	0	0	0	0	0	0	0	0	0	0	0	0	0	0	0	0	0	0	0	0	0	0	0	0																											1.91	4.0298	1.04	5.95
0	0	63.13	0	0	0	0	0	0	0	0	0	0	0	0	0	0	119	122	165	115	137.812	135	244.429	15.6342	138.641	0.109843	75	61	59	75	55	65.4375	65	37.9958	6.1641	65.7091	0.0912067	50	0	0	0	0	0	0	0	0	0	0	0	0	0	0	0	0	0	0	0	0	0	0	0	0	0	0	0	0	0	0	2	0	0	0	0	0	0	0	0	0	0	0	0	0	0	0	0	0	0	0	0	0	0	0	0																											1.268	1.4936	1.29	3.36
0	0	67	0	0	0	0	0	0	0	0	0	0	0	0	0	0	156	124	156	100	122.098	120	146.44	12.1012	122.681	0.0978952	58.5366	83	74	83	57	67.9756	68	39.6244	6.2948	68.2594	0.0914674	51.2195	0	0	0	0	0	0	0	0	0	0	0	0	0	0	0	0	0	0	0	0	0	0	0	0	0	0	0	0	0	0	2	0	0	0	0	0	0	0	0	0	0	0	0	0	0	0	0	0	0	0	0	0	0	0	0																											1.05	3.6061	1.68	5.77
0	0	46.01	0	0	0	0	0	0	0	0	0	0	0	0	0	0	150	122	165	99	125.3	123	174.505	13.21	125.987	0.10484	77.7778	95	78	111	51	78.3	78	128.842	11.3508	79.1094	0.144158	68.8889	0	0	1	0	0	0	0	0	0	0	0	0	0	0	0	0	0	0	0	0	0	0	0	0	0	0	0	0	0	0	0	0	0	0	0	0	0	0	0	0	0	0	0	0	0	0	0	0	0	0	0	0	0	0	0																											1.47	1.9026	1.17	3.75
0	1	65.45	0	0	0	0	0	0	0	0	0	0	0	0	0	0	109	114	116	105	110.6	109	19.3	4.3932	110.67	0.0355278	60	61	62	68	61	63.6	63	7.3	2.7019	63.6459	0.037997	20	0	0	0	0	0	0	0	0	0	0	0	0	0	0	0	0	0	0	0	0	0	0	0	0	0	0	0	0	0	0	2	0	0	0	0	0	0	0	0	0	0	0	0	0	0	0	0	0	0	0	0	0	0	0	0																											1.08	4.6091	1.4	6.5
0	0	40.1	0	0	0	0	0	0	0	0	0	0	0	0	0	0	128	126	129	103	118.158	121	67.2515	8.2007	118.427	0.0675535	47.3684	78	72	86	57	72.4211	72	71.924	8.4808	72.89	0.113981	57.8947	0	0	0	0	0	0	0	0	0	0	0	0	0	0	0	0	0	0	0	0	0	0	0	0	0	0	0	0	0	0	0	0	0	0	0	0	0	0	0	0	0	0	0	0	0	0	0	0	0	0	0	0	0	0	0																											2.16	2.9246	1.1	5.02
0	0	52.39	0	0	0	0	0	0	0	0	0	0	0	0	0	0	99	117	117	99	108	108	162	12.7279	108.374	0.0833333	50	52	75	75	52	63.5	63.5	264.5	16.2635	64.5329	0.181102	50	0	0	0	0	0	0	0	0	0	0	0	0	0	0	0	0	0	0	0	0	0	0	0	0	0	0	0	0	0	0	1	0	0	0	0	0	0	0	0	0	0	0	0	0	0	0	0	0	0	0	0	0	0	0	0
0	0	67.73	0	0	0	0	0	0	0	0	0	0	0	0	0	0	115	148	168	115	137.667	143.5	324.788	18.0219	138.744	0.125336	58.3333	88	82	90	65	75.9167	73.5	77.3561	8.7952	76.3823	0.110922	75	0	0	0	0	0	0	0	0	0	0	0	0	0	0	0	0	0	0	0	0	0	0	0	0	0	0	0	0	0	0	2	0	0	0	0	0	0	0	0	0	0	0	0	0	0	0	0	0	0	0	0	0	0	0	0																4.6			141	5.1		75					4.37	3.7	0.97	4.84
1	0	63	0	0	0	0	0	0	0	0	0	0	0	0	0	0	126	149	197	115	149.895	150	273.667	16.5429	150.789	0.109391	77.193	86	63	119	59	85.2456	86	158.546	12.5915	86.1544	0.146407	64.9123	0	0	0	0	0	0	0	0	0	0	0	0	0	0	0	0	0	0	0	0	0	0	0	0	0	0	0	0	0	0	2	0	0	0	0	0	0	0	0	0	0	0	0	0	0	0	0	0	0	0	0	0	0	0	0																											6.86	4.37	1.09	7.86
0	0	37.94	0	0	0	0	0	0	0	0	0	0	0	0	0	0	116	103	116	103	109.5	109.5	84.5	9.1924	109.693	0.0593607	50	66	64	66	64	65	65	2	1.4142	65.0077	0.0153846	0	0	0	0	0	0	0	0	0	0	0	0	0	0	0	0	0	0	0	0	0	0	0	0	0	0	0	0	0	0	0	0	0	0	0	0	0	0	0	0	0	0	0	0	0	0	0	0	0	0	0	0	0	0	0	0																											0.65	2.1805	1.33	3.81
0	0	49.95	0	0	0	0	0	0	0	0	0	0	0	0	0	0	111	139	151	104	121.872	116	193.483	13.9098	122.643	0.112662	71.7949	62	65	88	53	69.4359	68	77.305	8.7923	69.9762	0.124991	66.6667	0	0	0	0	0	0	0	0	0	0	0	0	0	0	0	0	0	0	0	0	0	0	0	0	0	0	0	0	0	0	0	0	0	0	0	0	0	0	0	0	0	0	0	0	0	0	0	0	0	0	0	0	0	0	0																											1	3.3355	1.09	4.88
0	0	43.21	0	0	0	0	0	0	0	0	0	0	0	0	0	0	114	132	160	107	126.571	124	148.957	12.2048	127.131	0.0941023	61.9048	66	72	90	62	74.1905	72	71.2619	8.4417	74.6465	0.111042	42.8571	0	0	0	0	0	0	0	0	0	0	0	0	0	0	0	0	0	0	0	0	0	0	0	0	0	0	0	0	0	0	0	0	0	0	0	0	0	0	0	0	0	0	0	0	0	0	0	0	0	0	0	0	0	0	0																											1.06	3.3015	1.58	5.37
0	0	47.01	0	0	0	0	0	0	0	0	0	0	0	0	0	0	158	136	158	119	139.098	140	89.8402	9.4784	139.412	0.067306	70.7317	95	53	95	53	81.8049	82	53.761	7.3322	82.1248	0.0885304	46.3415	0	0	0	0	0	0	0	0	0	0	0	0	0	0	0	0	0	0	0	0	0	0	0	0	0	0	0	0	0	0	0	0	0	0	0	0	0	0	0	0	0	0	0	0	0	0	0	0	0	0	0	0	0	0	0																											0.71	2.8528	1.56	4.74
0	1	71.65	0	0	0	0	0	0	0	0	0	0	0	0	0	0	143	163	163	143	153	153	200	14.1421	153.326	0.0653595	50	80	79	80	79	79.5	79.5	0.5	0.7071	79.5016	0.00628931	0	0	0	0	0	0	0	1	0	0	0	0	0	0	0	0	0	0	0	0	0	0	0	0	0	0	0	0	0	0	0	3	0	0	0	0	0	0	0	0	0	0	0	0	0	0	0	0	0	0	0	0	0	0	0	0
0	0	41.64	0	0	0	0	0	0	0	0	0	0	0	0	0	0	145	145	145	145	145	145			145	0		72	72	72	72	72	72			72	0		0	0	0	0	0	0	0	0	0	0	0	0	0	0	0	0	0	0	0	0	0	0	0	0	0	0	0	0	0	0	0	0	0	0	0	0	0	0	0	0	0	0	0	0	0	0	0	0	0	0	0	0	0	0	0																											1.19	2.5816	0.95	4.08
0	0	20.62	0	0	0	0	0	0	0	0	0	0	0	0	0	0	99	99	99	99	99	99			99	0		71	71	71	71	71	71			71	0		0	0	0	0	0	0	0	0	0	0	0	0	0	0	0	0	0	0	0	0	0	0	0	0	0	0	0	0	0	0	0	0	0	0	0	0	0	0	0	0	0	0	0	0	0	0	0	0	0	0	0	0	0	0	0
0	0	43.16	0	0	0	0	0	0	0	0	0	0	0	0	0	0	138	123	150	102	124.776	126	135.08	11.6224	125.31	0.0925963	78.8235	84	64	104	62	80.8235	81	70.909	8.4207	81.2559	0.103572	61.1765	0	0	0	0	0	0	0	0	0	0	0	0	0	0	0	0	0	0	0	0	0	0	0	0	0	0	0	0	0	0	0	0	0	0	0	0	0	0	0	0	0	0	0	0	0	0	0	0	0	0	0	0	0	0	0																											1.59	2.0573	1.4	4.19
0	0	35.78	0	0	0	0	0	0	0	0	0	0	0	0	0	0	120	120	120	120	120	120			120	0		90	90	90	90	90	90			90	0		0	0	0	0	0	0	0	0	0	0	0	0	0	0	0	0	0	0	0	0	0	0	0	0	0	0	0	0	0	0	0	0	0	0	0	0	0	0	0	0	0	0	0	0	0	0	0	0	0	0	0	0	0	0	0
0	0	37.01	0	0	0	0	0	0	0	0	0	0	0	0	0	0	116	123	123	100	108.4	103	110.3	10.5024	108.806	0.086657	40	69	64	69	54	61	59	32.5	5.7009	61.2127	0.0835905	60	0	0	0	0	0	0	0	0	0	0	0	0	0	0	0	0	0	0	0	0	0	0	0	0	0	0	0	0	0	0	0	0	0	0	0	0	0	0	0	0	0	0	0	0	0	0	0	0	0	0	0	0	0	0	0
0	0	71.05	0	0	0	0	0	0	0	0	0	0	0	0	0	0	151	120	175	94	137.214	137	300.075	17.3227	138.278	0.124733	83.3333	90	80	96	48	72.5	72.5	140.598	11.8574	73.4405	0.161591	73.8095	0	0	0	0	0	0	0	0	1	0	0	0	0	0	0	0	0	0	0	0	0	0	0	0	0	0	0	0	0	0	3	0	0	0	0	0	0	0	0	0	0	0	0	0	0	0	0	0	0	0	0	0	0	0	0																											1.59	2.2773	1.37	4.38
1	0	83.39	0	1	0	0	0	1	0	0	2005-07-20	0	0	0	2005-07-20	0	148	156	171	91	131.683	136	443.172	21.0516	133.315	0.157905	78.0488	69	74	100	52	72.9024	74	109.34	10.4566	73.6304	0.141673	63.4146	0	0	0	0	0	0	0	0	0	0	0	0	0	0	0	0	0	0	0	0	0	0	0	0	0	0	0	0	0	0	4	0	0	0	0	0	0	0	0	0	0	0	0	0	0	0	0	0	0	0	0	0	0	0	0
0	1	43.97	0	0	0	0	0	0	0	0	0	0	0	0	0	0	122	120	158	103	135.179	136.5	113.63	10.6597	135.594	0.078349	79.4872	77	80	91	50	77.2051	78.5	56.3989	7.5099	77.5649	0.0966468	60.2564	0	0	0	0	0	0	0	0	0	0	0	0	0	0	0	0	0	0	0	0	0	0	0	0	0	0	0	0	0	0	0	0	0	0	0	0	0	0	0	0	0	0	0	0	0	0	0	0	0	0	0	0	0	0	0																											1.04	3.6807	0.93	5.09
0	0	39.12	0	0	0	0	0	0	0	0	0	0	0	0	0	0	111	146	163	109	132.487	132	140.467	11.8519	133.003	0.0883024	71.7949	68	82	96	55	80.4359	80	83.0418	9.1127	80.9373	0.11183	56.4103	0	0	0	0	0	0	0	0	0	0	0	0	0	0	0	0	0	0	0	0	0	0	0	0	0	0	0	0	0	0	0	0	0	0	0	0	0	0	0	0	0	0	0	0	0	0	0	0	0	0	0	0	0	0	0																											2.1	2.6	1.3	4.8
0	0	51.92	0	0	0	0	0	0	0	0	0	0	0	0	0	0	110	124	148	110	127.333	125	163.151	12.7731	127.919	0.0960416	66.6667	60	77	88	60	73.0833	74.5	56.6288	7.5252	73.4376	0.0985839	66.6667	1	0	0	0	0	0	0	0	0	0	0	0	0	0	1	0	0	0	0	0	0	0	0	0	0	0	0	0	0	0	1	0	0	0	0	0	0	0	0	0	0	0	0	0	0	0	0	0	0	0	0	0	0	0	0																											0.73	2.5336	1.48	4.35
0	0	38.28	0	0	0	0	0	0	0	0	0	0	0	0	0	0	121	121	121	121	121	121			121	0		77	77	77	77	77	77			77	0		0	0	0	0	0	0	0	0	0	0	0	0	0	0	0	0	0	0	0	0	0	0	0	0	0	0	0	0	0	0	0	0	0	0	0	0	0	0	0	0	0	0	0	0	0	0	0	0	0	0	0	0	0	0	0																											0.7	2.5774	1.72	4.62
1	1	80.88	0	0	0	0	0	0	0	0	0	0	0	0	0	0	209	118	209	90	125.3	126	590.7	24.3043	127.558	0.190709	80	98	67	98	46	60.7	58.5	103.597	10.1782	61.5194	0.164863	50	1	0	0	0	0	0	0	0	1	0	0	0	0	0	1	0	0	0	0	0	0	0	0	0	0	0	0	0	0	0	4	0	0	0	0	0	0	0	0	0	0	0	0	0	0	0	0	0	0	0	0	0	0	0	0																											0.77	1.2452	1.54	3.14
0	1	27.97	0	0	0	0	0	0	0	0	0	0	0	0	0	0	147	139	147	139	143	143	32	5.6569	143.056	0.027972	50	88	87	88	87	87.5	87.5	0.5	0.7071	87.5014	0.00571429	0	0	0	0	0	0	0	0	0	0	0	0	0	0	0	0	0	0	0	0	0	0	0	0	0	0	0	0	0	0	0	0	0	0	0	0	0	0	0	0	0	0	0	0	0	0	0	0	0	0	0	0	0	0	0	0
0	0	48.33	0	0	0	0	0	0	0	0	0	0	0	0	0	0	112	124	144	102	121.907	121	88.9777	9.4328	122.266	0.0768596	65.3333	57	79	93	57	74.0267	74	53.4317	7.3097	74.3819	0.0980836	77.3333	0	0	0	0	0	0	0	0	0	0	0	0	0	0	0	0	0	0	0	0	0	0	0	0	0	0	0	0	0	0	0	0	0	0	0	0	0	0	0	0	0	0	0	0	0	0	0	0	0	0	0	0	0	0	0																											1.01	3.0946	1.9	5.46
0	0	49.66	0	0	0	0	0	0	0	0	0	0	0	0	0	0	123	130	154	106	129.091	130	124.761	11.1696	129.566	0.0858674	77.2727	73	59	91	59	75.3636	75	49.3119	7.0222	75.6852	0.0924695	59.0909	0	0	0	0	0	0	0	0	0	0	0	0	0	0	0	0	0	0	0	0	0	0	0	0	0	0	0	0	0	0	0	0	0	0	0	0	0	0	0	0	0	0	0	0	0	0	0	0	0	0	0	0	0	0	0																											0.813	2.7705	1.92	5.06
0	0	53.4	0	0	0	0	0	0	0	0	0	0	0	0	0	0	119	132	132	104	119.4	119	112.8	10.6207	119.777	0.0795601	80	65	76	76	54	64.4	65	76.3	8.735	64.8722	0.121317	60	0	0	0	0	0	0	0	0	0	0	0	0	0	0	0	0	0	0	0	0	0	0	0	0	0	0	0	0	0	0	1	0	0	0	0	0	0	0	0	0	0	0	0	0	0	0	0	0	0	0	0	0	0	0	0
0	0	34.42	0	0	0	0	0	0	0	0	0	0	0	0	0	0	109	125	168	109	135.889	134	153.816	12.4023	136.438	0.0899911	72.2222	73	77	102	66	86.2222	86	48.6921	6.978	86.4963	0.0797981	55.5556	0	0	0	0	0	0	0	0	0	0	0	0	0	0	0	0	0	0	0	0	0	0	0	0	0	0	0	0	0	0	0	0	0	0	0	0	0	0	0	0	0	0	0	0	0	0	0	0	0	0	0	0	0	0	0																											1.12	3.1439	1.21	4.87
0	0	32.02	0	0	0	0	0	0	0	0	0	0	0	0	0	0	138	133	186	103	133.619	133.5	286.583	16.9288	134.662	0.125177	66.6667	73	82	102	59	83.5	82	105.183	10.2559	84.1126	0.121354	61.9048	0	0	0	0	0	0	0	0	0	0	0	0	0	0	0	0	0	0	0	0	0	0	0	0	0	0	0	0	0	0	0	0	0	0	0	0	0	0	0	0	0	0	0	0	0	0	0	0	0	0	0	0	0	0	0																											3.1	2.8	1.2	5.4
0	0	24.41	0	0	0	0	0	0	0	0	0	0	0	0	0	0	110	110	110	110	110	110			110	0		80	80	80	80	80	80			80	0		0	0	0	0	0	0	0	0	0	0	0	0	0	0	0	0	0	0	0	0	0	0	0	0	0	0	0	0	0	0	0	0	0	0	0	0	0	0	0	0	0	0	0	0	0	0	0	0	0	0	0	0	0	0	0
0	1	29.12	0	0	0	0	0	0	0	0	0	0	0	0	0	0	117	118	118	117	117.5	117.5	0.5	0.7071	117.501	0.00425532	0	73	63	73	63	68	68	50	7.0711	68.1836	0.0735294	50	0	0	0	0	0	0	0	0	0	0	0	0	0	0	0	0	0	0	0	0	0	0	0	0	0	0	0	0	0	0	0	0	0	0	0	0	0	0	0	0	0	0	0	0	0	0	0	0	0	0	0	0	0	0	0																											1.91	3.3598	1.35	5.59
0	1	14.1	0	0	0	0	0	0	0	0	0	0	0	0	0	0	124	132	132	124	128	128	32	5.6569	128.062	0.03125	50	57	64	64	57	60.5	60.5	24.5	4.9497	60.6012	0.0578512	50	0	0	0	0	0	0	0	0	0	0	0	0	0	0	0	0	0	0	0	0	0	0	0	0	0	0	0	0	0	0	0	0	0	0	0	0	0	0	0	0	0	0	0	0	0	0	0	0	0	0	0	0	0	0	0																											0.781	3.545	1.26	5.16
0	1	12.51	0	0	0	0	0	0	0	0	0	0	0	0	0	0	134	134	134	134	134	134			134	0		68	68	68	68	68	68			68	0		0	0	0	0	0	0	0	0	0	0	0	0	0	0	0	0	0	0	0	0	0	0	0	0	0	0	0	0	0	0	0	0	0	0	0	0	0	0	0	0	0	0	0	0	0	0	0	0	0	0	0	0	0	0	0
0	1	8.4	0	0	0	0	0	0	0	0	0	0	0	0	0	0	96	113	129	96	112.6	113	181.3	13.4648	113.242	0.106956	80	58	64	69	58	62.6	62	17.8	4.219	62.7136	0.060281	40	0	0	0	0	0	0	0	0	0	0	0	0	0	0	0	0	0	0	0	0	0	0	0	0	0	0	0	0	0	0	0	0	0	0	0	0	0	0	0	0	0	0	0	0	0	0	0	0	0	0	0	0	0	0	0																											0.55	1.41	1.54	3.2
0	0	23.61	0	0	0	0	0	0	0	0	0	0	0	0	0	0	118	118	118	118	118	118			118	0		61	61	61	61	61	61			61	0		0	0	0	0	0	0	0	0	0	0	0	0	0	0	0	0	0	0	0	0	0	0	0	0	0	0	0	0	0	0	0	0	0	0	0	0	0	0	0	0	0	0	0	0	0	0	0	0	0	0	0	0	0	0	0
0	1	22	0	0	0	0	0	0	0	0	0	0	0	0	0	0	150	147	150	147	148.5	148.5	4.5	2.1213	148.508	0.010101	0	90	83	90	83	86.5	86.5	24.5	4.9497	86.5708	0.0404624	50	0	0	0	0	0	0	0	0	0	0	0	0	0	0	0	0	0	0	0	0	0	0	0	0	0	0	0	0	0	0	0	0	0	0	0	0	0	0	0	0	0	0	0	0	0	0	0	0	0	0	0	0	0	0	0
0	0	22.21	0	0	0	0	0	0	0	0	0	0	0	0	0	0	90	90	90	90	90	90			90	0		60	60	60	60	60	60			60	0		0	0	0	0	0	0	0	0	0	0	0	0	0	0	0	0	0	0	0	0	0	0	0	0	0	0	0	0	0	0	0	0	0	0	0	0	0	0	0	0	0	0	0	0	0	0	0	0	0	0	0	0	0	0	0
0	0	22.63	0	0	0	0	0	0	0	0	0	0	0	0	0	0	114	114	114	114	114	114			114	0		72	72	72	72	72	72			72	0		0	0	0	0	0	0	0	0	0	0	0	0	0	0	0	0	0	0	0	0	0	0	0	0	0	0	0	0	0	0	0	0	0	0	0	0	0	0	0	0	0	0	0	0	0	0	0	0	0	0	0	0	0	0	0
0	1	20.57	0	0	0	0	0	0	0	0	0	0	0	0	0	0	134	134	134	134	134	134			134	0		81	81	81	81	81	81			81	0		0	0	0	0	0	0	0	0	0	0	0	0	0	0	0	0	0	0	0	0	0	0	0	0	0	0	0	0	0	0	0	0	0	0	0	0	0	0	0	0	0	0	0	0	0	0	0	0	0	0	0	0	0	0	0
0	0	20.11	0	0	0	0	0	0	0	0	0	0	0	0	0	0	120	120	120	120	120	120			120	0		70	70	70	70	70	70			70	0		0	0	0	0	0	0	0	0	0	0	0	0	0	0	0	0	0	0	0	0	0	0	0	0	0	0	0	0	0	0	0	0	0	0	0	0	0	0	0	0	0	0	0	0	0	0	0	0	0	0	0	0	0	0	0
0	0	20.46	0	0	0	0	0	0	0	0	0	0	0	0	0	0	134	134	134	134	134	134	0	0	134	0	0	96	76	96	76	86	86	200	14.1421	86.5794	0.116279	50	1	0	0	0	0	0	0	0	0	0	0	0	0	0	0	0	0	0	0	0	0	0	0	0	0	0	0	0	0	0	0	0	0	0	0	0	0	0	0	0	0	0	0	0	0	0	0	0	0	0	0	0	0	0	0																											3.17	3.74	0.87	5.55
0	1	20.04	0	0	0	0	0	0	0	0	0	0	0	0	0	0	130	136	136	130	133	133	18	4.2426	133.034	0.0225564	50	80	83	83	80	81.5	81.5	4.5	2.1213	81.5138	0.0184049	0	0	1	0	0	0	0	0	0	0	0	0	0	0	0	0	0	0	0	0	0	0	0	0	0	0	0	0	0	0	0	0	0	0	0	0	0	0	0	0	0	0	0	0	0	0	0	0	0	0	0	0	0	0	0	0
0	1	18.48	0	0	0	0	0	0	0	0	0	0	0	0	0	0	110	110	110	110	110	110			110	0		70	70	70	70	70	70			70	0		0	0	0	0	0	0	0	0	0	0	0	0	0	0	0	0	0	0	0	0	0	0	0	0	0	0	0	0	0	0	0	0	0	0	0	0	0	0	0	0	0	0	0	0	0	0	0	0	0	0	0	0	0	0	0
0	1	19.41	0	0	0	0	0	0	0	0	0	0	0	0	0	0	100	100	100	100	100	100			100	0		70	70	70	70	70	70			70	0		0	0	0	0	0	0	0	0	0	0	0	0	0	0	0	0	0	0	0	0	0	0	0	0	0	0	0	0	0	0	0	0	0	0	0	0	0	0	0	0	0	0	0	0	0	0	0	0	0	0	0	0	0	0	0																											2.63	1.388	0.51	3.11
0	0	22.7	0	0	0	0	0	0	0	0	0	0	0	0	0	0	111	111	111	111	111	111			111	0		65	65	65	65	65	65			65	0		0	0	0	0	0	0	1	0	0	0	0	0	0	0	0	0	0	0	0	0	0	0	0	0	0	0	0	0	0	0	0	0	0	0	0	0	0	0	0	0	0	0	0	0	0	0	0	0	0	0	0	0	0	0	0
0	1	17.76	0	0	0	0	0	0	0	0	0	0	0	0	0	0	110	110	110	110	110	110			110	0		80	80	80	80	80	80			80	0		0	0	0	0	0	0	0	0	0	0	0	0	0	0	0	0	0	0	0	0	0	0	0	0	0	0	0	0	0	0	0	0	0	0	0	0	0	0	0	0	0	0	0	0	0	0	0	0	0	0	0	0	0	0	0
0	1	17.35	0	0	0	0	0	0	0	0	0	0	0	0	0	0	147	147	147	147	147	147			147	0		85	85	85	85	85	85			85	0		0	0	0	0	0	0	0	0	0	0	0	0	0	0	0	0	0	0	0	0	0	0	0	0	0	0	0	0	0	0	0	0	0	0	0	0	0	0	0	0	0	0	0	0	0	0	0	0	0	0	0	0	0	0	0
0	1	15.69	0	0	0	0	0	0	0	0	0	0	0	0	0	0	120	120	120	120	120	120			120	0		70	70	70	70	70	70			70	0		0	0	0	0	0	0	0	0	0	0	0	0	0	0	0	0	0	0	0	0	0	0	0	0	0	0	0	0	0	0	0	0	0	0	0	0	0	0	0	0	0	0	0	0	0	0	0	0	0	0	0	0	0	0	0																											0.64	2.5051	1.18	3.98
0	0	16.27	0	0	0	0	0	0	0	0	0	0	0	0	0	0	104	104	104	104	104	104			104	0		53	53	53	53	53	53			53	0		0	0	0	0	0	0	0	0	0	0	0	0	0	0	0	0	0	0	0	0	0	0	0	0	0	0	0	0	0	0	0	0	0	0	0	0	0	0	0	0	0	0	0	0	0	0	0	0	0	0	0	0	0	0	0
0	0	15.99	0	0	0	0	0	0	0	0	0	0	0	0	0	0	100	100	100	100	100	100			100	0		70	70	70	70	70	70			70	0		0	0	0	0	0	0	0	0	0	0	0	0	0	0	0	0	0	0	0	0	0	0	0	0	0	0	0	0	0	0	0	0	0	0	0	0	0	0	0	0	0	0	0	0	0	0	0	0	0	0	0	0	0	0	0
0	1	16.39	0	0	0	0	0	0	0	0	0	0	0	0	0	0	127	127	127	127	127	127			127	0		72	72	72	72	72	72			72	0		0	0	0	0	0	0	0	0	0	0	0	0	0	0	0	0	0	0	0	0	0	0	0	0	0	0	0	0	0	0	0	0	0	0	0	0	0	0	0	0	0	0	0	0	0	0	0	0	0	0	0	0	0	0	0																											2.52	1.7087	1.25	4.12
0	0	15.65	0	0	0	0	0	0	0	0	0	0	0	0	0	0	86	98	98	86	92	92	72	8.4853	92.1954	0.0652174	50	60	66	66	60	63	63	18	4.2426	63.0714	0.047619	50	0	0	0	0	0	0	0	0	0	0	0	0	0	0	0	0	0	0	0	0	0	0	0	0	0	0	0	0	0	0	0	0	0	0	0	0	0	0	0	0	0	0	0	0	0	0	0	0	0	0	0	0	0	0	0
0	0	15.92	0	0	0	0	0	0	0	0	0	0	0	0	0	0	98	98	98	98	98	98			98	0		52	52	52	52	52	52			52	0		0	0	0	0	0	0	0	0	0	0	0	0	0	0	0	0	0	0	0	0	0	0	0	0	0	0	0	0	0	0	0	0	0	0	0	0	0	0	0	0	0	0	0	0	0	0	0	0	0	0	0	0	0	0	0
1	0	72.7	0	0	0	0	0	0	0	0	0	0	0	0	0	0	135	121	194	105	139.8	136.5	486.985	22.0677	141.488	0.155866	82.5	63	74	98	53	71.65	71	144.387	12.0161	72.6258	0.165596	77.5	0	0	0	0	0	1	0	0	0	0	0	0	0	0	0	0	0	0	0	0	0	0	0	1	0	0	0	0	0	0	3	0	0	0	0	0	0	0	0	0	0	0	0	0	0	0	0	0	0	0	0	0	0	0	0																											1.221	2.075	1.17	3.8
0	1	60.16	0	0	0	0	0	0	0	0	0	0	0	0	0	0	103	133	151	102	124.5	125	156.053	12.4921	125.094	0.0977976	65	64	60	78	56	67.1	67	30.0947	5.4859	67.3127	0.0796865	70	0	0	0	0	0	0	0	0	0	0	0	0	0	0	0	0	0	0	0	0	0	0	0	0	0	0	0	0	0	0	2	0	0	0	0	0	0	0	0	0	0	0	0	0	0	0	0	0	0	0	0	0	0	0	0																											1.34	3.6025	1.15	5.37
0	1	49.33	0	0	0	0	0	0	0	0	0	0	0	0	0	0	115	142	173	103	135.734	135	277.024	16.644	136.735	0.12166	73.4375	71	85	103	65	79.375	77.5	74.3016	8.6198	79.8344	0.107745	56.25	0	0	0	0	0	0	0	0	0	0	0	0	0	0	0	0	0	0	0	0	0	0	0	0	0	0	0	0	0	0	0	0	0	0	0	0	0	0	0	0	0	0	0	0	0	0	0	0	0	0	0	0	0	0	0																											0.62	3.1043	1.44	4.83
0	1	54.78	0	0	0	0	0	0	0	0	0	0	0	0	0	0	170	160	170	140	155	155	166.667	12.9099	155.403	0.0721312	75	120	100	120	100	106.25	102.5	89.5833	9.4648	106.566	0.0771463	50	0	0	0	0	0	0	0	0	0	0	0	0	0	0	0	0	0	0	0	0	0	0	0	0	1	0	0	0	0	0	3	0	0	0	0	0	0	0	0	0	0	0	0	0	0	0	0	0	0	0	0	0	0	0	0																4.4			142	5.8		78					1.15	3.79	1.07	6.3
0	1	39.72	0	0	0	0	0	0	0	0	0	0	0	0	0	0	143	128	155	105	135.706	140	232.971	15.2634	136.511	0.109116	76.4706	82	78	96	61	82.8235	82	64.5294	8.033	83.1894	0.0940937	76.4706	0	0	0	0	0	0	0	0	0	0	0	0	0	0	0	0	0	0	0	0	0	0	0	0	0	0	0	0	0	0	0	0	0	0	0	0	0	0	0	0	0	0	0	0	0	0	0	0	0	0	0	0	0	0	0																											2.68	3.125	1.22	5.58
0	0	57.78	0	0	0	0	0	0	0	0	0	0	0	0	0	0	115	115	115	115	115	115			115	0		80	80	80	80	80	80			80	0		0	1	0	0	0	0	0	0	0	0	0	0	0	0	0	0	0	0	0	0	0	0	0	0	0	0	0	0	0	0	1	0	0	0	0	0	0	0	0	0	0	0	0	0	0	0	0	0	0	0	0	0	0	0	0																3.81			142.3	4.5		68					0.8	2.1364	1.8	4.3
0	0	45.14	0	0	0	0	0	0	0	0	0	0	0	0	0	0	110	125	151	98	118.143	114.5	222.132	14.9041	119.013	0.121564	92.8571	70	85	90	56	72.2143	71	114.335	10.6928	72.9457	0.142684	71.4286	0	0	0	0	0	0	0	0	0	0	0	0	0	0	0	0	0	0	0	0	0	0	0	0	0	0	0	0	0	0	0	0	0	0	0	0	0	0	0	0	0	0	0	0	0	0	0	0	0	0	0	0	0	0	0																											0.86	1.9691	1.34	3.7
1	0	73.98	0	0	0	0	0	0	0	0	0	0	0	0	0	0	145	147	162	116	141.462	144	140.436	11.8506	141.919	0.0804859	69.2308	64	85	85	59	69.6923	69	60.7308	7.793	70.0933	0.107433	69.2308	0	1	0	0	0	0	0	0	0	0	0	0	0	0	0	0	0	0	0	0	0	0	0	0	0	0	0	0	0	0	3	0	0	0	0	0	0	0	0	0	0	0	0	0	0	0	0	0	0	0	0	0	0	0	0																											1.44	4.6455	1.07	6.37
1	0	71.55	0	0	0	0	0	0	0	0	0	0	0	0	0	0	146	120	146	120	132.667	132	169.333	13.0128	133.091	0.0800873	66.6667	69	59	69	55	61	59	52	7.2111	61.2835	0.096522	33.3333	1	0	0	0	0	0	1	0	0	0	0	0	0	0	0	0	0	0	0	0	0	0	0	0	0	0	0	0	0	0	3	0	0	0	0	0	0	0	0	0	0	0	0	0	0	0	0	0	0	0	0	0	0	0	0																											1.13	3.1093	2.57	6.2
1	0	74.69	0	0	0	0	0	0	0	0	0	0	0	0	0	0	154	151	169	93	136.742	142	347.331	18.6368	137.965	0.134076	77.4194	57	68	84	50	61.9677	63	59.5656	7.7179	62.4311	0.122521	58.0645	0	0	0	0	0	0	0	0	0	0	0	0	0	0	0	0	0	0	0	0	0	0	0	0	0	0	0	0	0	0	3	0	0	0	0	0	0	0	0	0	0	0	0	0	0	0	0	0	0	0	0	0	0	0	0																											0.98	2.5055	1.83	4.59
1	1	70.37	0	0	0	0	0	0	0	0	0	0	0	0	0	0	179	109	183	109	156.833	160.5	405.97	20.1487	158.015	0.123003	83.3333	79	62	79	62	68.6667	67.5	29.1515	5.3992	68.861	0.0752819	75	0	0	0	0	0	0	1	0	0	0	0	0	0	0	0	0	0	0	0	0	0	0	0	0	0	0	0	0	0	0	3	0	0	0	0	0	0	0	0	0	0	0	0	0	0	0	0	0	0	0	0	0	0	0	0
0	1	69.02	0	0	0	0	0	0	0	0	0	0	0	0	0	0	126	131	160	107	129.791	129	129.35	11.3732	130.281	0.0869706	76.1194	67	64	87	57	71.2687	71	54.5025	7.3826	71.6443	0.102812	61.194	0	0	0	0	0	0	0	0	1	0	0	0	0	0	0	0	0	0	0	0	0	0	0	0	0	0	0	0	0	0	2	0	0	0	0	0	0	0	0	0	0	0	0	0	0	0	0	0	0	0	0	0	0	0	0																											1.31	2.5645	1.1	4.26
1	0	71.81	0	1	0	0	0	0	0	0	2015-01-28	0	0	0	0	0	158	113	177	113	147.467	149	219.118	14.8026	148.191	0.099258	73.3333	89	56	93	54	68.2222	66	87.7677	9.3684	68.8483	0.135788	57.7778	0	0	0	0	0	0	0	0	0	0	0	0	0	0	0	0	0	0	0	0	0	0	0	0	0	0	0	0	0	0	3	0	0	0	0	0	0	0	0	0	0	0	0	0	0	0	0	0	0	0	0	0	0	0	0																											14.78	1.2	1.63	7.63
1	1	67	0	1	0	0	0	1	0	0	2014-07-30	0	0	0	2014-07-30	0	120	110	134	87	108.759	108.5	113.016	10.6309	109.268	0.096838	57.4074	60	58	105	53	65.3148	63	87.3519	9.3462	65.9679	0.141764	40.7407	1	0	0	0	0	0	0	0	1	0	0	0	0	0	0	0	0	0	0	0	0	0	0	1	0	0	0	0	0	0	2	0	0	0	0	0	0	0	0	0	0	0	0	0	0	0	0	0	0	0	0	0	0	0	0																											1.07	1.2582	2.13	4.19
1	0	70.89	1	0	0	0	0	0	0	2013-04-23	0	0	0	0	0	0	164	138	191	106	140.91	140	407.719	20.1921	142.328	0.142224	86.5672	70	75	94	50	72.1493	71	90.5531	9.5159	72.7648	0.130904	68.6567	0	0	0	0	0	0	0	0	0	0	0	0	0	0	0	0	0	0	0	0	0	0	0	0	0	0	0	0	0	0	3	0	0	0	0	0	0	0	0	0	0	0	0	0	0	0	0	0	0	0	0	0	0	0	0																											0.85	4.3883	1.41	6.19
0	0	68.96	0	0	0	0	0	0	0	0	0	0	0	0	0	0	173	125	221	125	150.111	145	514.575	22.6842	151.721	0.146859	61.1111	69	65	88	56	69.2778	68	84.9183	9.2151	69.8542	0.129269	61.1111	0	0	0	0	0	0	0	0	0	0	0	0	0	0	0	0	0	0	0	0	0	0	0	0	0	0	0	0	0	0	2	0	0	0	0	0	0	0	0	0	0	0	0	0	0	0	0	0	0	0	0	0	0	0	0																											1.13	3.1764	1.26	4.95
0	0	70.82	0	0	0	0	0	0	0	0	0	0	0	0	0	0	148	139	182	121	139.77	138.5	132.673	11.5184	140.238	0.0818505	70.2703	68	56	96	49	66.0135	66	59.9039	7.7398	66.4596	0.11645	55.4054	0	0	0	0	0	0	1	0	0	0	0	0	0	0	0	0	0	0	0	0	0	0	0	0	0	0	0	0	0	0	3	0	0	0	0	0	0	0	0	0	0	0	0	0	0	0	0	0	0	0	0	0	0	0	0																											2.62	3.7982	0.91	5.48
1	1	73.86	0	0	0	0	0	0	0	0	0	0	0	0	0	0	154	132	165	88	135.714	139	484.989	22.0225	137.363	0.156368	85.7143	68	60	90	48	68.7143	66.5	172.066	13.1174	69.8672	0.183954	71.4286	0	0	0	0	0	0	0	0	0	0	0	0	0	0	0	0	0	0	0	0	0	0	0	0	0	0	0	0	0	0	3	0	0	0	0	0	0	0	0	0	0	0	0	0	0	0	0	0	0	0	0	0	0	0	0																											1.11	2.0473	1.09	3.88
0	1	63.93	0	0	0	0	0	0	0	0	0	0	0	0	0	0	170	107	182	105	129	127	338.606	18.4013	130.268	0.140532	82.3529	88	62	88	53	68.7353	69	66.0187	8.1252	69.1998	0.116459	55.8824	0	0	0	0	0	0	0	0	0	0	0	0	0	0	0	0	0	0	0	0	0	0	0	0	0	0	0	0	0	0	2	0	0	0	0	0	0	0	0	0	0	0	0	0	0	0	0	0	0	0	0	0	0	0	0																											2.14	3.1238	0.86	4.97
1	1	71.99	0	0	0	0	0	0	0	0	0	0	0	0	0	0	120	131	157	110	134.905	139	235.59	15.349	135.734	0.111034	76.1905	80	81	100	59	77.6667	76	100.233	10.0117	78.2788	0.125799	71.4286	0	0	0	0	0	1	0	0	0	0	0	0	0	0	0	0	0	0	0	0	0	0	0	0	0	0	0	0	0	0	3	0	0	0	0	0	0	0	0	0	0	0	0	0	0	0	0	0	0	0	0	0	0	0	0																											2.75	2.7627	1.35	5.38
1	1	81.52	0	0	0	0	0	0	0	0	0	0	0	0	0	0	126	116	144	108	122.5	120.5	147.9	12.1614	123.002	0.090627	50	64	76	77	63	70	70	35.6	5.9666	70.2116	0.0778102	66.6667	0	1	0	0	0	0	0	0	0	0	0	0	0	0	0	0	0	0	0	0	1	0	0	0	0	0	0	0	0	0	5	0	0	0	0	0	0	0	0	0	0	0	0	0	0	0	0	0	0	0	0	0	0	0	0
0	0	67.87	0	0	0	0	0	0	0	0	0	0	0	0	0	0	144	167	229	119	182.636	180	1553.65	39.4164	186.463	0.205775	90.9091	76	102	111	67	92.6364	102	255.855	15.9955	93.8834	0.164634	63.6364	0	0	0	0	0	0	0	0	0	0	0	0	0	0	0	0	0	0	0	0	0	0	0	0	0	0	0	0	0	0	2	0	0	0	0	0	0	0	0	0	0	0	0	0	0	0	0	0	0	0	0	0	0	0	0																											1.64	3.0942	1.42	5.27
0	1	57.2	0	1	0	0	0	1	0	0	2011-08-11	0	0	0	2011-08-11	0	134	114	172	110	136.182	131	224.67	14.989	136.989	0.109061	76.3636	82	58	107	52	73.3455	73	123.453	11.1109	74.1671	0.150104	69.0909	0	0	0	0	0	0	0	0	0	0	0	0	0	0	0	0	0	0	0	0	0	0	0	0	0	0	0	0	0	0	1	0	0	0	0	0	0	0	0	0	0	0	0	0	0	0	0	0	0	0	0	0	0	0	0																											0.887	3.6068	1.27	5.28
1	0	82.86	0	0	0	0	0	0	0	0	0	0	0	0	0	0	138	127	192	120	144.1	139.5	301.779	17.3718	145.091	0.117501	80	68	55	80	55	66.9	66.5	48.6211	6.9729	67.2443	0.101589	35	0	0	0	0	0	0	0	0	0	0	0	0	0	0	0	0	0	0	0	0	0	0	0	0	0	0	0	0	0	0	4	0	0	0	0	0	0	0	0	0	0	0	0	0	0	0	0	0	0	0	0	0	0	0	0																											2.06	2.3307	1.27	4.55
1	1	66.94	1	0	0	0	0	0	0	2015-10-29	0	0	0	0	0	0	131	137	170	127	146.296	144	155.063	12.4524	146.806	0.0835267	66.6667	67	69	80	63	71.2963	71	14.9858	3.8711	71.3974	0.0532816	22.2222	0	0	0	0	0	0	0	0	0	0	0	0	0	0	0	0	0	0	0	0	0	0	0	0	0	0	0	0	0	0	2	0	0	0	0	0	0	0	0	0	0	0	0	0	0	0	0	0	0	0	0	0	0	0	0																											1	3.2818	1.27	6.1
0	0	62.9	0	0	0	0	0	0	0	0	0	0	0	0	0	0	142	123	187	100	138.12	137	383.512	19.5835	139.483	0.140838	92	78	67	101	49	71.3867	71	148.7	12.1943	72.407	0.169677	68	0	0	0	0	0	1	0	0	0	0	0	0	0	0	0	0	0	0	0	0	0	0	0	0	0	0	0	0	0	0	2	0	0	0	0	0	0	0	0	0	0	0	0	0	0	0	0	0	0	0	0	0	0	0	0																											0.89	1.8099	1.05	3.27
0	1	66.54	0	0	0	0	0	0	0	0	0	0	0	0	0	0	165	149	188	114	143.821	142	217.895	14.7613	144.564	0.101716	78.5714	91	90	102	68	84.625	85	69.2205	8.3199	85.0257	0.097433	62.5	0	0	0	0	0	0	0	0	0	0	0	0	0	0	0	0	0	0	0	0	0	0	0	0	0	0	0	0	0	0	2	0	0	0	0	0	0	0	0	0	0	0	0	0	0	0	0	0	0	0	0	0	0	0	0																											0.9	3.1	1.8	5.3
0	1	70.36	0	0	0	0	0	0	0	0	0	0	0	0	0	0	127	85	127	85	101	91	516	22.7156	102.689	0.183636	66.6667	80	45	80	45	59.6667	54	330.333	18.1751	61.4844	0.248713	66.6667	1	0	0	0	0	0	0	0	1	0	0	0	0	0	0	0	0	0	0	0	0	0	0	1	0	0	0	0	0	0	3	0	0	0	0	0	0	0	0	0	0	0	0	0	0	0	0	0	0	0	0	0	0	0	0																											1.49	2.6334	1.08	4.4
1	1	77.94	0	0	0	0	0	0	0	0	0	0	0	0	0	0	153	135	175	127	150	153	202.667	14.2361	150.639	0.092376	89.4737	45	58	76	45	62.7895	64	49.0643	7.0046	63.1585	0.108581	57.8947	0	0	0	0	0	0	0	0	0	0	0	0	0	0	0	0	0	0	0	0	0	0	0	0	0	0	0	0	0	0	3	0	0	0	0	0	0	0	0	0	0	0	0	0	0	0	0	0	0	0	0	0	0	0	0																											1.08	4.6291	1.48	6.6
0	0	60.36	0	0	0	0	0	0	0	0	0	0	0	0	0	0	168	146	180	125	143.688	139	267.829	16.3655	144.559	0.11028	75	76	70	80	60	71.8125	72	30.4292	5.5163	72.0108	0.0743756	50	0	0	0	0	0	0	0	0	0	0	0	0	0	0	0	0	0	0	0	0	0	0	0	0	0	0	0	0	0	0	2	0	0	0	0	0	0	0	0	0	0	0	0	0	0	0	0	0	0	0	0	0	0	0	0																											1.41	4.3302	2.02	7
1	1	58.87	0	0	0	0	0	0	0	0	0	0	0	0	0	0	140	118	149	113	132	140	243.5	15.6045	132.736	0.105735	60	101	82	101	77	89.2	93	92.2	9.6021	89.6125	0.0962821	60	0	0	0	0	0	0	0	0	0	0	0	0	0	0	0	0	0	0	0	0	0	0	0	0	0	0	0	0	0	0	1	0	0	0	0	0	0	0	0	0	0	0	0	0	0	0	0	0	0	0	0	0	0	0	0
0	1	61.05	0	0	0	0	0	0	0	0	0	0	0	0	0	0	128	116	152	100	125.312	121.5	250.496	15.8271	126.246	0.12229	62.5	70	62	88	60	70.25	69	76.8667	8.7674	70.761	0.120839	56.25	0	1	0	0	0	1	0	0	0	0	0	0	0	0	0	0	0	0	0	0	0	0	0	0	0	0	0	0	0	0	2	0	0	0	0	0	0	0	0	0	0	0	0	0	0	0	0	0	0	0	0	0	0	0	0																											1.09	2.1877	0.59	3.28
0	0	73.85	0	0	0	0	0	0	0	0	0	0	0	0	0	0	148	132	194	104	140.532	139	254.673	15.9585	141.424	0.112817	75.3247	55	57	90	48	65.4675	65	84.0154	9.166	66.0978	0.139096	75.3247	0	0	0	0	0	0	0	0	0	0	0	0	0	0	0	0	0	0	0	0	0	0	0	0	0	0	0	0	0	0	3	0	0	0	0	0	0	0	0	0	0	0	0	0	0	0	0	0	0	0	0	0	0	0	0																											0.7	1.9	1.3	3.5
1	0	54.15	0	0	0	0	0	0	0	0	0	0	0	0	0	0	121	150	150	110	127.286	121	251.238	15.8505	128.129	0.115289	57.1429	61	54	89	54	69.5714	70	140.952	11.8723	70.4344	0.157991	85.7143	1	0	0	0	0	0	0	0	0	0	0	0	0	0	0	0	0	0	0	0	0	0	0	1	0	0	0	0	0	0	1	0	0	0	0	0	0	0	0	0	0	0	0	0	0	0	0	0	0	0	0	0	0	0	0																											3.01	2.4329	1.68	5.5
0	0	51.19	0	0	0	0	0	0	0	0	0	0	0	0	0	0	120	124	135	107	123.8	124	126.7	11.2561	124.209	0.0813229	80	67	77	80	67	72	69	37	6.0828	72.2053	0.0755637	60	0	0	0	0	0	0	0	0	0	0	0	0	0	0	0	0	0	0	0	0	0	0	0	0	0	0	0	0	0	0	1	0	0	0	0	0	0	0	0	0	0	0	0	0	0	0	0	0	0	0	0	0	0	0	0																											1.21	3.4524	0.99	5
1	1	76.92	0	0	0	0	0	0	0	0	0	0	0	0	0	0	132	103	167	103	136.75	136	220.238	14.8404	137.535	0.107282	84.0909	63	47	92	47	60.75	60.5	91.0291	9.5409	61.4778	0.155257	75	0	0	0	0	0	0	0	0	0	0	0	0	0	0	0	0	0	0	0	0	0	0	0	0	0	0	0	0	0	0	3	0	0	0	0	0	0	0	0	0	0	0	0	0	0	0	0	0	0	0	0	0	0	0	0																4.4			139	4.9		81					0.95	1.5982	1.63	3.9		6
1	0	66.93	0	0	0	0	0	0	0	0	0	0	0	0	0	0	148	168	168	110	137.25	135.5	668.917	25.8634	139.066	0.163194	75	45	45	49	45	46	45	4	2	46.0326	0.0376533	0	1	1	0	0	0	0	0	0	0	0	0	0	0	0	1	0	0	0	0	0	0	0	0	0	0	0	0	0	0	0	2	0	0	0	0	0	0	0	0	0	0	0	0	0	0	0	0	0	0	0	0	0	0	0	0																4.14			141.41	9.65		99					0.96	2.2855	2.11	4.8
1	0	67.94	0	0	0	0	0	0	0	0	0	0	0	0	0	0	109	126	140	108	123.333	126	108.5	10.4163	123.724	0.0796266	66.6667	63	65	82	63	71.2222	71	36.1944	6.0162	71.4477	0.0796396	44.4444	0	0	0	0	0	0	0	0	0	0	0	0	0	0	0	0	0	0	0	0	0	0	0	0	0	0	0	0	0	0	2	0	0	0	0	0	0	0	0	0	0	0	0	0	0	0	0	0	0	0	0	0	0	0	0																											3.27	2.3055	0.89	4.1
1	1	76.25	0	0	0	0	0	0	0	0	0	0	0	0	0	0	114	129	158	109	134.522	136	139.443	11.8086	135.017	0.0858525	78.2609	51	74	86	51	68.6522	67	80.8735	8.993	69.2133	0.128114	60.8696	0	0	0	0	0	0	0	0	0	0	0	0	0	0	0	0	0	0	0	0	0	0	0	0	0	0	0	0	0	0	3	0	0	0	0	0	0	0	0	0	0	0	0	0	0	0	0	0	0	0	0	0	0	0	0
0	0	59.84	0	0	0	0	0	0	0	0	0	0	0	0	0	0	103	146	161	103	130.705	129	194.311	13.9396	131.434	0.105771	75.4098	59	94	100	59	81.2951	81	59.6448	7.723	81.6551	0.0942178	63.9344	0	0	0	0	0	0	0	0	0	0	0	0	0	0	0	0	0	0	0	0	0	0	0	0	0	0	0	0	0	0	1	0	0	0	0	0	0	0	0	0	0	0	0	0	0	0	0	0	0	0	0	0	0	0	0																3.7			135.7	6.2		106					2.02	3.8564	1.23	5.5
1	0	76.62	0	0	0	0	0	0	0	0	0	0	0	0	0	0	146	130	168	112	137.574	140	133.079	11.536	138.048	0.083073	72.2222	81	69	92	52	73.8519	75	71.2984	8.4438	74.3241	0.113271	72.2222	0	0	0	0	0	0	0	0	0	0	0	0	0	0	0	0	0	0	0	0	0	0	0	0	0	0	0	0	0	0	3	0	0	0	0	0	0	0	0	0	0	0	0	0	0	0	0	0	0	0	0	0	0	0	0																											0.71	3.6428	1.43	5.4
0	1	73.9	0	0	0	0	0	0	0	0	0	0	0	0	0	0	160	126	160	95	131.132	133	177.194	13.3114	131.793	0.100549	75.4717	67	73	82	45	63.5849	63	57.6705	7.5941	64.0283	0.118301	58.4906	0	0	0	0	0	0	0	0	0	0	0	0	0	0	0	0	0	0	0	0	0	0	0	0	0	0	0	0	0	0	3	0	0	0	0	0	0	0	0	0	0	0	0	0	0	0	0	0	0	0	0	0	0	0	0																											0.88	2.25	1.1	4.11
1	1	77.92	0	0	0	0	0	0	0	0	0	0	0	0	0	0	135	133	170	97	131.214	134	385.582	19.6362	132.624	0.146954	78.5714	68	75	75	48	63.5714	64	45.9577	6.7792	63.919	0.104718	57.1429	0	0	0	0	0	0	0	0	0	0	0	0	0	0	0	0	0	0	0	0	0	0	0	0	0	0	0	0	0	0	3	0	0	0	0	0	0	0	0	0	0	0	0	0	0	0	0	0	0	0	0	0	0	0	0																											2.71	1.9755	1.67	6.84
1	1	76.47	0	1	0	0	0	1	0	0	2006-01-26	0	0	0	2006-01-26	0	148	122	148	122	139.333	148	225.333	15.0111	139.871	0.0879654	33.3333	73	60	73	60	65.6667	64	44.3333	6.6583	65.8913	0.0827894	33.3333	0	0	0	0	0	0	0	0	0	0	0	0	0	0	0	0	0	0	0	0	0	0	0	0	0	0	0	0	0	0	3	0	0	0	0	0	0	0	0	0	0	0	0	0	0	0	0	0	0	0	0	0	0	0	0																4.2			143	6.1		108					1.39	2.1464	1.02	5
1	1	74.12	0	1	0	0	0	0	1	0	2005-02-08	0	0	0	0	2005-02-08	157	157	157	157	157	157			157	0		85	85	85	85	85	85			85	0		1	0	0	0	0	0	0	0	0	0	0	0	0	0	1	0	0	0	0	0	0	0	0	0	0	1	0	0	0	0	4	0	0	0	0	0	0	0	0	0	0	0	0	0	0	0	0	0	0	0	0	0	0	0	0																4.8			142	8.1		108					1.43			4.71
1	1	83.92	0	0	0	0	0	0	0	0	0	0	0	0	0	0	103	113	123	103	113	113	100	10	113.295	0.0722563	66.6667	58	65	67	58	63.3333	65	22.3333	4.7258	63.4508	0.0609255	33.3333	0	0	0	0	0	0	0	0	0	0	0	0	0	0	0	0	0	0	0	0	0	0	0	0	0	0	0	0	0	0	4	0	0	0	0	0	0	0	0	0	0	0	0	0	0	0	0	0	0	0	0	0	0	0	0																4.3			131	6.2		133
1	0	75.92	0	0	0	1	1	0	0	0	0	0	2004-09-25	2004-09-25	0	0	158	128	191	111	136.387	132	263.712	16.2392	137.32	0.117131	74.1935	79	63	90	55	67.3548	66	56.9032	7.5434	67.7624	0.110174	58.0645	0	0	0	0	0	0	0	0	0	0	0	0	0	0	0	0	0	0	0	0	0	0	0	0	0	0	0	0	0	0	3	0	0	0	0	0	0	0	0	0	0	0	0	0	0	0	0	0	0	0	0	0	0	0	0																											1.03	2.6518	1.08	4.2
1	1	78.02	0	0	0	0	0	0	0	0	0	0	0	0	0	0	121	136	136	121	128.5	128.5	112.5	10.6066	128.719	0.0583658	50	62	75	75	62	68.5	68.5	84.5	9.1924	68.8077	0.0948905	50	1	1	1	0	0	0	0	0	1	0	0	0	0	0	0	0	0	0	0	0	1	0	0	1	0	0	0	0	0	0	4	0	0	0	0	0	0	0	0	0	0	0	0	0	0	0	0	0	0	0	0	0	0	0	0																4.92			144	13.6		241					1.14			4.87
1	1	80.15	0	1	0	0	0	1	0	0	2010-07-26	0	0	0	2010-07-26	0	160	160	160	160	160	160			160	0		80	80	80	80	80	80			80	0		0	0	0	0	0	0	0	0	0	0	0	0	0	0	0	0	0	0	0	0	0	0	0	0	0	0	0	0	0	0	4	0	0	0	0	0	0	0	0	0	0	0	0	0	0	0	0	0	0	0	0	0	0	0	0																											0.81			5.41
1	0	77.39	0	0	0	0	0	0	0	0	0	0	0	0	0	0	153	114	159	101	131.623	130	238.355	15.4387	132.508	0.116184	69.8113	67	72	81	53	67.434	68	37.6734	6.1379	67.7075	0.0901577	54.717	0	0	0	0	0	0	0	0	0	0	0	0	0	0	0	0	0	0	0	0	0	0	0	0	0	0	0	0	0	0	3	0	0	0	0	0	0	0	0	0	0	0	0	0	0	0	0	0	0	0	0	0	0	0	0																											0.93	3.1773	1.7	5.3
1	1	67.16	0	0	0	0	0	0	0	0	0	0	0	0	0	0	122	130	130	117	123	122	43	6.5574	123.117	0.0435295	66.6667	77	86	86	77	81.3333	81	20.3333	4.5092	81.4166	0.0452679	33.3333	0	0	0	0	0	0	0	0	0	0	0	0	0	0	0	0	0	0	0	0	0	0	0	0	0	0	0	0	0	0	2	0	0	0	0	0	0	0	0	0	0	0	0	0	0	0	0	0	0	0	0	0	0	0	0																											0.95	3.2682	1.34	5.04
1	1	69.69	0	1	0	0	0	1	0	0	2007-04-28	0	0	0	2007-04-28	0	153	186	186	150	170.556	174	177.528	13.324	171.018	0.0736531	66.6667	66	87	87	66	77.8889	79	45.6111	6.7536	78.1487	0.0817492	44.4444	0	0	0	0	0	0	0	0	0	0	0	0	0	0	0	0	0	0	0	0	0	0	0	0	0	0	0	0	0	0	2	0	0	0	0	0	0	0	0	0	0	0	0	0	0	0	0	0	0	0	0	0	0	0	0																											3.05	3.2809	1.31	5.49
1	0	82.53	0	0	0	0	0	0	0	0	0	0	0	0	0	0	128	144	161	128	144.333	144	272.333	16.5025	144.961	0.0933551	66.6667	59	69	69	59	63.3333	62	26.3333	5.1316	63.4718	0.0661569	33.3333	1	0	0	0	0	0	0	0	1	0	0	0	0	0	1	0	0	0	0	0	0	0	0	1	0	0	0	0	0	0	4	0	0	0	0	0	0	0	0	0	0	0	0	0	0	0	0	0	0	0	0	0	0	0	0																											0.92	2.5055	2.14	5.1
0	1	53.26	0	0	0	0	0	0	0	0	0	0	0	0	0	0	130	110	130	110	120	120	200	14.1421	120.416	0.0833333	50	80	70	80	70	75	75	50	7.0711	75.1665	0.0666667	50	0	0	0	0	0	0	0	0	0	0	0	0	0	0	0	0	0	0	0	0	0	0	0	0	0	0	0	0	0	0	1	0	0	0	0	0	0	0	0	0	0	0	0	0	0	0	0	0	0	0	0	0	0	0	0																											0.812	2.8409	1.6	4.81
0	1	52.6	0	0	0	0	0	0	0	0	0	0	0	0	0	0	131	123	159	118	129.8	127	152.178	12.336	130.327	0.0901617	70	77	76	88	66	75.2	76.5	47.7333	6.9089	75.4851	0.0871594	50	0	0	0	0	0	0	0	0	0	0	0	0	0	0	0	0	0	0	0	0	0	0	0	0	0	0	0	0	0	0	1	0	0	0	0	0	0	0	0	0	0	0	0	0	0	0	0	0	0	0	0	0	0	0	0
0	1	68.96	0	0	0	0	0	0	0	0	0	0	0	0	0	0	167	161	194	100	140.34	137	401.882	20.047	141.738	0.141492	86.7925	63	68	85	47	62.3208	61	60.1067	7.7528	62.7921	0.123223	58.4906	0	0	0	0	0	0	0	0	0	0	0	0	0	0	0	0	0	0	0	0	0	0	0	0	0	0	0	0	0	0	2	0	0	0	0	0	0	0	0	0	0	0	0	0	0	0	0	0	0	0	0	0	0	0	0																											1.4	3.3548	1.05	5.05
0	1	50.02	0	0	0	0	0	0	0	0	0	0	0	0	0	0	132	104	173	101	128.821	126	216.804	14.7243	129.645	0.113275	66.0714	80	51	80	51	64	63.5	48.0364	6.9308	64.3675	0.107323	60.7143	1	0	0	0	0	0	0	0	1	0	0	0	0	0	0	0	0	0	0	0	0	0	0	1	0	0	0	0	0	0	1	0	0	0	0	0	0	0	0	0	0	0	0	0	0	0	0	0	0	0	0	0	0	0	0																											0.63	3.4043	1.03	4.73
0	0	47.02	0	0	0	0	0	0	0	0	0	0	0	0	0	0	163	104	186	82	123.014	123	253.1	15.9091	124.024	0.128414	80.2817	84	63	102	57	76.2254	76	61.7771	7.8598	76.6238	0.102384	70.4225	0	0	0	0	0	0	0	0	0	0	0	0	0	0	0	0	0	0	0	0	0	0	0	0	0	0	0	0	0	0	0	0	0	0	0	0	0	0	0	0	0	0	0	0	0	0	0	0	0	0	0	0	0	0	0																											1.74	3.7882	1.19	5.78
0	0	42.89	0	0	0	0	0	0	0	0	0	0	0	0	0	0	122	101	122	95	103.857	101	79.1429	8.8962	104.183	0.0793042	28.5714	62	60	65	57	61.1429	62	7.1429	2.6726	61.1929	0.0404685	57.1429	0	0	0	0	0	0	0	0	0	0	0	0	0	0	0	0	0	0	0	0	0	0	0	0	0	0	0	0	0	0	0	0	0	0	0	0	0	0	0	0	0	0	0	0	0	0	0	0	0	0	0	0	0	0	0
1	1	74.34	0	0	0	0	0	0	0	0	0	0	0	0	0	0	184	178	184	160	174	178	156	12.49	174.299	0.0586094	66.6667	71	69	80	69	73.3333	71	34.3333	5.8595	73.4892	0.0652395	66.6667	0	0	0	0	0	0	0	0	1	0	0	0	0	0	0	0	0	0	1	0	0	1	0	0	0	0	0	0	0	0	4	0	0	0	0	0	0	0	0	0	0	0	0	0	0	0	0	0	0	0	0	0	0	0	0
0	1	53.59	0	0	0	0	0	0	0	0	0	0	0	0	0	0	150	167	170	90	141.354	142.5	234.191	15.3033	142.163	0.107128	77.0833	69	82	92	54	75	74	81.6596	9.0366	75.5312	0.119226	64.5833	0	0	0	0	0	0	0	0	0	0	0	0	0	0	0	0	0	0	0	0	0	0	0	0	0	0	0	0	0	0	1	0	0	0	0	0	0	0	0	0	0	0	0	0	0	0	0	0	0	0	0	0	0	0	0																											0.88	3.3455	1.5	5.33
0	1	54.34	0	0	0	0	0	0	0	0	0	0	0	0	0	0	103	130	137	91	114.75	115	115.446	10.7446	115.242	0.09273	82.6923	59	71	82	49	64.5192	64.5	47.7447	6.9098	64.8811	0.106061	75	0	0	0	0	0	0	0	0	0	0	0	0	0	0	0	0	0	0	0	0	0	0	0	0	0	0	0	0	0	0	1	0	0	0	0	0	0	0	0	0	0	0	0	0	0	0	0	0	0	0	0	0	0	0	0																											1.8	1.7218	0.81	4.19
1	1	55.41	0	0	0	0	0	0	0	0	0	0	0	0	0	0	143	131	150	131	140.8	143	54.7	7.3959	140.955	0.0469825	60	77	85	86	77	82.2	83	13.7	3.7014	82.2666	0.0402748	40	0	0	0	0	0	0	0	0	0	0	0	0	0	0	0	0	0	0	0	0	0	0	0	0	0	0	0	0	0	0	1	0	0	0	0	0	0	0	0	0	0	0	0	0	0	0	0	0	0	0	0	0	0	0	0																											3.22	2.3827	1.19	4.3
0	0	77.24	0	0	0	0	0	0	0	0	0	0	0	0	0	0	142	121	150	121	138.333	140	80	8.9443	138.59	0.0609596	55.5556	56	52	87	52	70.2222	69	145.944	12.0807	71.1399	0.162197	77.7778	0	0	0	0	0	0	0	0	0	0	0	0	0	0	0	0	0	0	0	0	0	0	0	0	0	0	0	0	0	0	3	0	0	0	0	0	0	0	0	0	0	0	0	0	0	0	0	0	0	0	0	0	0	0	0																											1.484	3.916	0.96	4.784
1	0	69.72	0	0	0	0	0	0	0	0	0	0	0	0	0	0	187	148	187	148	167.5	167.5	760.5	27.5772	168.631	0.116418	50	77	78	78	77	77.5	77.5	0.5	0.7071	77.5016	0.00645161	0	0	0	0	0	0	0	0	0	0	0	0	0	0	0	0	0	0	0	0	0	0	0	0	0	0	0	0	0	0	0	2	0	0	0	0	0	0	0	0	0	0	0	0	0	0	0	0	0	0	0	0	0	0	0	0																											3.24	4.5069	1.23	7.23
0	0	55.38	0	0	0	0	0	0	0	0	0	0	0	0	0	0	134	137	157	109	127.362	127	140.845	11.8678	127.902	0.0921852	72.3404	87	73	91	60	74.4468	73	69.2525	8.3218	74.9006	0.110586	70.2128	0	0	0	0	0	0	0	0	0	0	0	0	0	0	0	0	0	0	0	0	0	0	0	0	0	0	0	0	0	0	1	0	0	0	0	0	0	0	0	0	0	0	0	0	0	0	0	0	0	0	0	0	0	0	0																											2.76	4.2145	1.23	6.89
0	1	66.36	0	0	0	0	0	0	0	0	0	0	0	0	0	0	151	138	171	125	143.55	142	132.892	11.5279	143.989	0.0782723	70	89	75	92	60	80.95	79	72.8921	8.5377	81.3766	0.102798	45	0	0	0	0	0	0	0	0	0	0	0	0	0	0	0	0	0	0	0	0	0	0	0	0	0	0	0	0	0	0	2	0	0	0	0	0	0	0	0	0	0	0	0	0	0	0	0	0	0	0	0	0	0	0	0																											1.71	3.642	0.92	5.35
0	1	61.99	0	0	0	0	0	0	0	0	0	0	0	0	0	0	144	111	192	103	129.11	128	186.716	13.6644	129.822	0.105188	76.8293	94	74	96	62	77.8659	76	53.5003	7.3144	78.2045	0.0933612	63.4146	0	0	0	0	0	0	0	0	0	0	0	0	0	0	0	0	0	0	0	0	0	0	0	0	0	0	0	0	0	0	2	0	0	0	0	0	0	0	0	0	0	0	0	0	0	0	0	0	0	0	0	0	0	0	0																											1.14	3.0947	1.12	4.74
1	0	83.57	0	0	0	0	0	0	0	0	0	0	0	0	0	0	160	150	177	116	140.5	136.5	294.853	17.1713	141.488	0.118772	83.3333	80	65	82	54	65.6667	64	58.7059	7.662	66.0875	0.113392	61.1111	0	0	0	0	0	0	0	0	0	0	0	0	0	0	0	0	0	0	0	0	0	0	0	0	0	0	0	0	0	0	4	0	0	0	0	0	0	0	0	0	0	0	0	0	0	0	0	0	0	0	0	0	0	0	0																											1.01	1.4709	1.27	3.2
0	0	75.24	0	0	0	0	0	0	0	0	0	0	0	0	0	0	118	150	180	118	149.8	151	265.846	16.3048	150.665	0.107627	84.4444	59	71	87	51	68.7778	69	65.4949	8.0929	69.2418	0.116353	66.6667	0	0	0	0	0	0	0	0	0	0	0	0	0	0	0	0	0	0	0	0	0	0	0	0	0	0	0	0	0	0	3	0	0	0	0	0	0	0	0	0	0	0	0	0	0	0	0	0	0	0	0	0	0	0	0																											1.82	1.3873	0.99	4.07
1	0	77.94	0	1	0	0	0	0	0	0	2012-09-17	0	0	0	0	0	138	166	202	109	150.829	151	412.845	20.3186	152.159	0.13306	75.6098	68	69	71	50	59.9024	60	32.3402	5.6868	60.1652	0.0937703	60.9756	0	0	0	0	0	0	0	0	0	0	0	0	0	0	0	0	0	0	0	0	0	0	0	0	0	0	0	0	0	0	3	0	0	0	0	0	0	0	0	0	0	0	0	0	0	0	0	0	0	0	0	0	0	0	0																											8.53	1.2	0.77	5.7
1	1	75	0	1	0	0	0	0	0	0	2009-08-27	0	0	0	0	0	169	107	169	94	131.958	131.5	471.694	21.7185	133.66	0.161121	75	72	69	77	58	67	66	27.2174	5.217	67.1944	0.0762266	29.1667	0	0	0	0	0	0	0	0	0	0	0	0	0	0	0	0	0	0	0	0	0	0	0	0	0	0	0	0	0	0	3	0	0	0	0	0	0	0	0	0	0	0	0	0	0	0	0	0	0	0	0	0	0	0	0																											0.67	0.9455	1.35	2.6
1	1	82.99	0	0	0	0	0	0	0	0	0	0	0	0	0	0	129	124	157	112	134.826	135	163.423	12.7837	135.405	0.0927321	65.2174	57	52	74	50	61.7391	60	41.8379	6.4682	62.0624	0.102464	56.5217	0	0	0	0	0	0	0	0	0	0	0	0	0	0	0	0	0	0	0	0	0	0	0	0	0	0	0	0	0	0	4	0	0	0	0	0	0	0	0	0	0	0	0	0	0	0	0	0	0	0	0	0	0	0	0																											1.3	1.9909	2.05	4.5
1	0	75.19	0	0	0	0	0	0	0	0	0	0	0	0	0	0	177	169	177	112	136.182	135.5	401.775	20.0443	137.583	0.143804	59.0909	63	92	92	51	60.7273	60	77.6364	8.8111	61.3344	0.141758	50	0	0	0	0	0	0	0	0	0	0	0	0	0	0	0	0	0	0	0	0	0	0	0	0	0	0	0	0	0	0	3	0	0	0	0	0	0	0	0	0	0	0	0	0	0	0	0	0	0	0	0	0	0	0	0																											0.9	2.4918	1.24	4.6
0	1	75.28	0	0	0	0	0	0	0	0	0	0	0	0	0	0	147	142	175	119	142.479	143	145.367	12.0568	142.981	0.0840239	71.831	57	58	103	51	67.5211	67	65.5103	8.0938	67.9977	0.119024	49.2958	0	0	0	0	0	0	0	0	0	0	0	0	0	0	0	0	0	0	0	0	0	0	0	0	0	0	0	0	0	0	3	0	0	0	0	0	0	0	0	0	0	0	0	0	0	0	0	0	0	0	0	0	0	0	0																											1.2	3.2	1.8	5.5
0	0	78.63	0	0	0	0	0	0	0	0	0	0	0	0	0	0	141	96	151	95	127.538	129	320.099	17.8913	128.739	0.137557	76.9231	68	62	79	56	67.0385	68	37.4785	6.122	67.3067	0.0895468	61.5385	0	0	0	0	0	0	0	0	0	0	0	0	0	0	0	0	0	0	0	0	0	0	0	0	0	0	0	0	0	0	3	0	0	0	0	0	0	0	0	0	0	0	0	0	0	0	0	0	0	0	0	0	0	0	0																4.3			136.5	9.7		84					2.7	3.95	1.05	6.3
1	0	75.54	0	0	0	0	0	0	0	0	0	0	0	0	0	0	183	179	183	179	181	181	8	2.8284	181.011	0.0110497	0	89	91	91	89	90	90	2	1.4142	90.0056	0.0111111	0	0	0	0	0	0	1	0	0	0	0	0	0	0	0	0	0	0	0	0	0	0	0	0	0	0	0	0	0	0	0	3	0	0	0	0	0	0	0	0	0	0	0	0	0	0	0	0	0	0	0	0	0	0	0	0																											0.56	2.6836	1.38	3.59
1	1	78.92	0	0	0	0	0	0	0	0	0	0	0	0	0	0	179	114	179	114	143.2	136	612.7	24.7528	144.901	0.154606	80	72	59	72	59	65.2	64	27.7	5.2631	65.3697	0.0722	60	0	1	0	0	0	0	1	0	0	0	0	0	0	0	0	0	0	0	0	0	1	0	0	0	0	0	0	0	0	0	4	0	0	0	0	0	0	0	0	0	0	0	0	0	0	0	0	0	0	0	0	0	0	0	0																3.7			135.2	7.3		81					0.75
0	1	58.71	0	0	0	0	0	0	0	0	0	0	0	0	0	0	154	141	154	132	143.286	145	65.2381	8.077	143.481	0.0521884	42.8571	77	69	79	58	68.4286	69	79.2857	8.9043	68.9234	0.120472	42.8571	0	0	0	0	0	0	1	0	0	0	0	0	0	0	0	0	0	0	0	0	0	0	0	0	0	0	0	0	0	0	1	0	0	0	0	0	0	0	0	0	0	0	0	0	0	0	0	0	0	0	0	0	0	0	0																											1.02	4.0582	1.16	5.9
1	0	60.35	0	0	0	0	0	0	0	0	0	0	0	0	0	0	117	114	117	114	115.5	115.5	4.5	2.1213	115.51	0.012987	0	94	54	94	54	74	74	800	28.2843	76.6551	0.27027	50	1	0	0	0	0	1	1	0	0	0	0	0	0	0	0	0	0	0	0	0	0	0	0	0	0	0	0	0	0	0	2	0	0	0	0	0	0	0	0	0	0	0	0	0	0	0	0	0	0	0	0	0	0	0	0																2.58			142	3.6		62								3.44
0	0	59.5	0	0	0	0	0	0	0	0	0	0	0	0	0	0	162	157	196	102	140.186	143	373.719	19.3318	141.494	0.136913	85.7143	89	72	94	45	73.7857	72	81.6781	9.0376	74.3293	0.121606	68.5714	0	0	0	0	0	0	0	0	1	0	0	0	0	0	0	0	0	0	0	0	0	0	0	0	0	0	0	0	0	0	1	0	0	0	0	0	0	0	0	0	0	0	0	0	0	0	0	0	0	0	0	0	0	0	0																4.3			144.4	4		72					1.32	2.6945	1.46	4.6
1	1	78.35	0	0	0	0	0	0	0	0	0	0	0	0	0	0	141	134	180	97	131.723	129	353.378	18.7984	133.03	0.141184	87.234	57	39	78	39	58.234	58	68.1832	8.2573	58.8042	0.140279	65.9574	0	0	0	0	0	0	0	0	0	0	0	0	0	0	0	0	0	0	0	0	0	0	0	0	0	0	0	0	0	0	3	0	0	0	0	0	0	0	0	0	0	0	0	0	0	0	0	0	0	0	0	0	0	0	0																											0.72	2.5	1.1	4
1	0	77.7	0	0	0	0	0	0	0	0	0	0	0	0	0	0	92	92	92	92	92	92			92	0		67	67	67	67	67	67			67	0		1	0	1	0	0	1	1	0	0	0	0	0	0	0	0	0	0	0	0	0	0	0	0	0	0	0	1	0	0	0	5	0	0	0	0	0	0	0	0	0	0	0	0	0	0	0	0	0	0	0	0	0	0	0	0																4.03			139	23.7		1021					0.99			5.75
1	1	83.88	0	0	0	0	0	0	0	0	0	0	0	0	0	0	148	124	204	105	153.667	151	502.833	22.4239	155.217	0.142409	85.7143	74	62	117	58	72.9524	73	151.948	12.3267	73.9376	0.164897	57.1429	0	0	0	0	0	0	0	0	0	0	0	0	0	0	0	0	0	0	0	0	0	0	0	0	0	0	0	0	0	0	4	0	0	0	0	0	0	0	0	0	0	0	0	0	0	0	0	0	0	0	0	0	0	0	0																											1.7	3.1573	1.37	5.3
1	1	91.73	0	1	0	0	0	0	0	0	2005-11-14	0	0	0	0	0	128	133	149	128	134.4	133	71.8	8.4735	134.613	0.0563908	40	56	67	67	56	62.6	63	19.3	4.3932	62.7232	0.0627696	60	0	0	0	0	0	1	0	0	0	0	0	0	0	0	0	0	0	0	0	0	0	0	0	0	0	0	0	0	0	0	5	0	0	0	0	0	0	0	0	0	0	0	0	0	0	0	0	0	0	0	0	0	0	0	0																4.3			133.5	5.3		107
1	1	80.58	0	0	0	0	0	0	0	0	0	0	0	0	0	0	125	84	147	84	117.25	119.5	212.618	14.5814	118.108	0.121213	70	70	56	83	56	70.25	70	51.8816	7.2029	70.5999	0.099936	50	1	0	0	1	0	0	1	0	1	0	0	0	0	0	0	0	0	0	0	0	0	0	0	1	1	0	0	0	0	0	6	0	0	0	0	0	0	0	0	0	0	0	0	0	0	0	0	0	0	0	0	0	0	0	0																											0.91	2.3564	1.79	5.08
1	1	69.95	0	0	0	0	0	0	0	0	0	0	0	0	0	0	131	143	143	124	134.667	137	89.8667	9.4798	134.944	0.0642612	33.3333	61	78	78	61	73.8333	76	43.3667	6.5853	74.0777	0.0814207	16.6667	0	1	0	0	0	0	0	0	0	0	0	0	0	0	0	0	0	0	0	0	1	0	0	0	0	0	0	0	0	0	4	0	0	0	0	0	0	0	0	0	0	0	0	0	0	0	0	0	0	0	0	0	0	0	0
1	0	84.98	0	0	0	0	0	0	0	0	0	0	0	0	0	0	194	134	194	134	165.167	171	646.567	25.4277	166.79	0.140538	83.3333	64	65	80	61	70.1667	70	60.5667	7.7825	70.5254	0.10125	66.6667	0	0	0	0	0	0	1	0	0	0	0	0	0	0	0	0	0	0	0	0	0	0	0	0	0	0	0	0	0	0	5	0	0	0	0	0	0	0	0	0	0	0	0	0	0	0	0	0	0	0	0	0	0	0	0																											1.15
1	1	72.95	0	1	0	0	0	1	0	0	2015-12-25	0	0	0	2015-12-25	0	154	130	181	118	145.531	144	166.504	12.9037	146.09	0.0877568	77.551	84	71	99	62	80.4694	80	42.7959	6.5419	80.7295	0.0804624	53.0612	0	0	0	0	0	0	0	0	0	0	0	0	0	0	0	0	0	0	0	0	0	0	0	0	0	0	0	0	0	0	3	0	0	0	0	0	0	0	0	0	0	0	0	0	0	0	0	0	0	0	0	0	0	0	0																											4.4	2.3	0.8	5.1
0	0	56.99	0	0	0	0	0	0	0	0	0	0	0	0	0	0	123	132	160	99	127.78	127	129.313	11.3716	128.276	0.0882362	69.4915	65	73	95	59	74.1864	74	61.0853	7.8157	74.5901	0.104456	42.3729	0	0	0	0	0	0	0	0	0	0	0	0	0	0	0	0	0	0	0	0	0	0	0	0	0	0	0	0	0	0	1	0	0	0	0	0	0	0	0	0	0	0	0	0	0	0	0	0	0	0	0	0	0	0	0																											1	3.1	1.6	5.1
1	0	89.42	0	0	0	0	0	0	0	0	0	0	0	0	0	0	137	123	137	105	122.2	123	189.7	13.7732	122.819	0.100811	80	56	63	63	41	55.2	57	70.2	8.3785	55.7064	0.135761	60	0	1	0	0	0	0	1	0	0	0	0	0	1	0	0	0	0	0	0	0	0	0	0	0	0	0	0	0	0	0	4	0	0	0	0	0	0	0	0	0	0	0	0	0	0	0	0	0	0	0	0	0	0	0	0																4.67			135	6.9		118					0.76	2.3898	1.62	4.36			7.77
0	0	71.99	0	0	0	0	0	0	0	0	0	0	0	0	0	0	127	111	139	110	124.714	127	111.571	10.5627	125.097	0.0784128	57.1429	76	60	83	56	67.2857	65	89.9048	9.4818	67.8559	0.130465	71.4286	1	0	0	0	0	0	0	0	1	0	0	0	0	0	0	0	0	0	0	0	0	0	0	0	0	0	0	0	0	0	3	0	0	0	0	0	0	0	0	0	0	0	0	0	0	0	0	0	0	0	0	0	0	0	0																											0.65	2.1445	1.6	4.04
1	1	90.93	0	0	0	0	0	0	0	0	0	0	0	0	0	0	198	159	198	123	147	141.5	425.091	20.6177	148.32	0.134286	66.6667	68	66	68	49	60.6667	60	40.9697	6.4008	60.9754	0.101015	58.3333	0	0	0	0	0	0	0	0	0	0	0	0	0	0	0	0	0	0	0	0	0	0	0	0	0	0	0	0	0	0	4	0	0	0	0	0	0	0	0	0	0	0	0	0	0	0	0	0	0	0	0	0	0	0	0																														4.9
1	1	79.87	0	0	0	0	0	0	0	0	0	0	0	0	0	0	151	129	151	126	136.125	137.5	62.4107	7.9	136.325	0.054287	25	62	52	62	51	55.5	55	14.5714	3.8173	55.6147	0.0643372	25	0	0	0	0	0	0	0	0	0	0	0	0	0	0	0	0	0	0	0	0	0	0	0	0	0	0	0	0	0	0	3	0	0	0	0	0	0	0	0	0	0	0	0	0	0	0	0	0	0	0	0	0	0	0	0
1	1	61.27	0	0	0	0	0	0	0	0	0	0	0	0	0	0	154	154	154	154	154	154			154	0		88	88	88	88	88	88			88	0		0	0	0	0	0	0	0	0	0	0	0	0	0	0	0	0	0	0	0	0	0	0	0	0	0	0	0	0	0	0	2	0	0	0	0	0	0	0	0	0	0	0	0	0	0	0	0	0	0	0	0	0	0	0	0																4.1			134	5.4		90
1	1	67.26	0	1	0	0	0	0	1	0	2005-12-16	0	0	0	0	2005-12-16	162	110	162	110	140.5	141	235.389	15.3424	141.252	0.103595	80	77	70	90	70	77.7	77	36.2333	6.0194	77.9096	0.0734944	50	0	0	0	0	0	0	0	0	0	0	0	0	0	0	0	0	0	0	0	0	0	0	0	0	0	0	0	0	0	0	2	0	0	0	0	0	0	0	0	0	0	0	0	0	0	0	0	0	0	0	0	0	0	0	0																											1.08
0	0	58.15	0	0	0	0	0	0	0	0	0	0	0	0	0	0	133	140	165	133	147.667	147	152.25	12.339	148.124	0.0787807	88.8889	67	52	83	41	64.1111	67	143.111	11.9629	65.0957	0.175925	66.6667	0	0	0	0	0	0	1	0	0	0	0	0	0	0	0	0	0	0	0	0	0	0	0	0	0	0	1	0	0	0	1	0	0	0	0	0	0	0	0	0	0	0	0	0	0	0	0	0	0	0	0	0	0	0	0																3.9			137.4	3.7		68					1.65	3.02	1.83	5.6		5.8
0	1	52.51	0	0	0	0	0	0	0	0	0	0	0	0	0	0	151	145	155	97	127.983	129	151.982	12.3281	128.565	0.0955064	69.4915	92	72	96	59	80.9661	82	56.1712	7.4947	81.3064	0.0917787	64.4068	0	0	0	0	0	0	0	0	0	0	0	0	0	0	0	0	0	0	0	0	0	0	0	0	0	0	0	0	0	0	1	0	0	0	0	0	0	0	0	0	0	0	0	0	0	0	0	0	0	0	0	0	0	0	0																											2.2	2.1	1	4.1
0	1	51.55	0	0	0	0	0	0	0	0	0	0	0	0	0	0	124	179	179	117	147.042	149	320.216	17.8946	148.082	0.119135	83.3333	77	99	105	71	87.8333	88.5	86.058	9.2767	88.3016	0.103394	62.5	0	1	0	0	0	0	0	0	0	0	0	0	0	0	0	0	0	0	0	0	0	0	0	0	0	0	0	0	0	0	1	0	0	0	0	0	0	0	0	0	0	0	0	0	0	0	0	0	0	0	0	0	0	0	0																											3.61	3.0382	1.17	5.79
1	1	66.19	0	0	0	0	0	0	0	0	0	0	0	0	0	0	164	119	164	110	138.454	138.5	181.022	13.4544	139.077	0.0949416	68.1818	99	76	99	65	79.4091	78.5	81.8723	9.0483	79.8997	0.111326	50	0	0	0	0	0	0	0	0	0	0	0	0	0	0	0	0	0	0	0	0	0	0	0	0	0	0	0	0	0	0	2	0	0	0	0	0	0	0	0	0	0	0	0	0	0	0	0	0	0	0	0	0	0	0	0																											0.45			4
1	0	72.55	0	0	0	0	0	0	0	0	0	0	0	0	0	0	172	137	178	96	147.125	147.5	834.982	28.8961	149.587	0.18372	75	73	55	74	55	68.5	71.5	47.1429	6.8661	68.8004	0.0937608	50	0	0	1	0	0	1	0	0	1	0	0	0	1	0	0	0	0	0	0	0	0	0	0	0	0	0	0	0	0	0	4	0	0	0	0	0	0	0	0	0	0	0	0	0	0	0	0	0	0	0	0	0	0	0	0																4.05			136.7	14.5		187					0.83			4.52
1	0	81.17	0	0	0	0	0	0	0	0	0	0	0	0	0	0	139	130	173	100	133.643	130.5	335.699	18.3221	134.863	0.135455	83.3333	75	70	85	49	65.7857	66.5	63.0017	7.9374	66.2515	0.11921	71.4286	0	0	0	1	0	0	1	0	0	0	0	0	0	0	0	0	0	0	0	0	0	0	0	0	0	0	0	0	0	0	4	0	0	0	0	0	0	0	0	0	0	0	0	0	0	0	0	0	0	0	0	0	0	0	0																5.26			133.1	7.2		132					1.05	2.3982	1.28	4.79
1	1	71.33	0	0	0	0	0	0	0	0	0	0	0	0	0	0	126	138	147	102	125.844	126	110.459	10.5099	126.268	0.0822004	75	80	70	84	65	75.1875	75.5	24.1573	4.915	75.343	0.0643404	37.5	0	1	0	0	0	0	0	0	0	0	0	0	0	0	0	0	0	0	0	0	1	0	0	0	0	0	0	0	0	0	4	0	0	0	0	0	0	0	0	0	0	0	0	0	0	0	0	0	0	0	0	0	0	0	0																											0.95	3.4382	1.2	5.07
1	1	70.17	0	0	0	0	0	0	0	0	0	0	0	0	0	0	157	125	157	121	137.231	140	185.359	13.6147	137.853	0.0953179	76.9231	77	71	88	64	76.7692	78	46.5256	6.821	77.0484	0.0853646	76.9231	0	0	0	0	0	0	0	0	0	0	0	0	0	0	0	0	0	0	0	0	0	0	0	0	0	0	0	0	0	0	3	0	0	0	0	0	0	0	0	0	0	0	0	0	0	0	0	0	0	0	0	0	0	0	0																											1.94	2.3509	1.09	4.9
1	1	74.97	0	1	0	0	0	0	0	0	2008-07-10	0	0	0	0	0	152	97	152	97	124.889	124	319.611	17.8777	126.021	0.134962	66.6667	85	61	85	61	74	76	49.5	7.0356	74.2967	0.0896385	22.2222	0	0	0	0	0	0	1	0	0	0	0	0	0	0	0	0	0	0	0	0	0	0	0	0	0	0	0	0	0	0	3	0	0	0	0	0	0	0	0	0	0	0	0	0	0	0	0	0	0	0	0	0	0	0	0
0	1	66.89	0	0	0	0	0	0	0	0	0	0	0	0	0	0	159	132	161	97	123.719	121	251.729	15.866	124.716	0.127236	85.9375	78	71	88	53	70.7188	70.5	65.4117	8.0878	71.1725	0.113468	67.1875	0	0	0	0	0	0	0	0	0	0	0	0	0	0	0	0	0	0	0	0	0	0	0	0	0	0	0	0	0	0	2	0	0	0	0	0	0	0	0	0	0	0	0	0	0	0	0	0	0	0	0	0	0	0	0																											0.9	1.6	0.8	2.8
1	1	82.59	0	0	0	0	0	0	0	0	0	0	0	0	0	0	159	159	159	159	159	159			159	0		87	87	87	87	87	87			87	0		0	0	1	0	0	0	1	0	0	0	0	0	0	0	0	0	0	0	0	0	0	0	0	0	0	0	1	0	0	0	6	0	0	0	0	0	0	0	0	0	0	0	0	0	0	0	0	0	0	0	0	0	0	0	0																2.5			137.7	5.5		101					0.97
1	0	85.91	0	0	0	0	0	0	0	0	0	0	0	0	0	0	188	155	191	155	178	183	266	16.3095	178.56	0.0793508	75	68	79	79	68	74.75	76	22.9167	4.7871	74.8649	0.055462	25	0	1	0	0	0	0	1	0	0	0	0	0	0	0	0	0	0	0	0	0	0	0	0	0	0	0	0	0	0	0	4	0	0	0	0	0	0	0	0	0	0	0	0	0	0	0	0	0	0	0	0	0	0	0	0																											1.56			4.36
1	0	77.92	0	0	0	0	0	0	0	0	0	0	0	0	0	0	159	147	183	112	146.78	147	236.526	15.3794	147.565	0.103492	70.7317	76	70	84	56	70.7561	71	35.289	5.9405	70.999	0.0829266	56.0976	0	0	0	0	0	0	0	0	0	0	0	0	0	0	0	0	0	0	0	0	0	0	0	0	0	0	0	0	0	0	3	0	0	0	0	0	0	0	0	0	0	0	0	0	0	0	0	0	0	0	0	0	0	0	0																4.1			143.8	5.7		87					2.5	4.5	1.4	7
1	1	61.23	0	0	0	0	0	0	0	0	0	0	0	0	0	0	136	158	162	114	138.965	137	183.32	13.5396	139.601	0.0957366	65.5172	87	94	103	75	87.8966	88	53.3103	7.3014	88.1889	0.0816233	55.1724	1	0	0	0	0	0	0	0	1	0	0	0	0	0	0	0	0	0	1	0	0	1	0	0	0	0	0	0	0	0	3	0	0	0	0	0	0	0	0	0	0	0	0	0	0	0	0	0	0	0	0	0	0	0	0																3.84			142.2	5.9		79					0.8	1.8155	0.74	3.2
1	0	77.82	0	0	0	0	0	0	0	0	0	0	0	0	0	0	155	161	194	135	161.2	161	450.2	21.2179	162.313	0.117729	60	80	95	95	77	86	84	66.5	8.1548	86.3087	0.084812	80	0	0	0	0	0	1	0	0	0	0	0	0	0	0	0	0	0	0	0	0	0	0	0	0	0	0	0	0	0	0	3	0	0	0	0	0	0	0	0	0	0	0	0	0	0	0	0	0	0	0	0	0	0	0	0																											1.28	3.1182	1.3	5
1	1	69.95	1	0	0	0	1	0	0	2009-11-13	0	0	0	2009-12-02	0	0	143	111	159	108	139.3	141	193.8	13.9212	139.959	0.0974064	70	71	53	78	53	69	70	38.7368	6.2239	69.2662	0.0879174	35	0	0	0	0	0	0	0	0	0	0	0	0	0	0	0	0	0	0	0	0	0	0	0	0	0	0	0	0	0	0	2	0	0	0	0	0	0	0	0	0	0	0	0	0	0	0	0	0	0	0	0	0	0	0	0
1	1	83.89	0	0	0	0	0	0	0	0	0	0	0	0	0	0	168	134	168	121	147.083	144.5	198.992	14.1065	147.702	0.0918249	58.3333	78	68	81	65	74.5	75.5	24.6364	4.9635	74.6514	0.0637878	25	0	0	0	0	1	1	0	0	0	0	0	0	0	0	0	0	0	0	0	0	1	0	0	0	0	0	0	0	0	0	5	0	0	0	0	0	0	0	0	0	0	0	0	0	0	0	0	0	0	0	0	0	0	0	0																											0.93	2.2264	1.31	3.9
0	1	64.87	0	0	0	0	0	0	0	0	0	0	0	0	0	0	121	114	146	86	114.478	115.5	137.411	11.7222	115.064	0.101278	76.087	77	74	87	49	68.8043	70	67.9386	8.2425	69.2856	0.118487	63.0435	0	0	0	0	0	0	0	0	0	0	0	0	0	0	0	0	0	0	0	0	0	0	0	0	0	0	0	0	0	0	2	0	0	0	0	0	0	0	0	0	0	0	0	0	0	0	0	0	0	0	0	0	0	0	0																											1.5	4.0973	1.93	6.5
0	0	60.33	0	0	0	0	0	0	0	0	0	0	0	0	0	0	139	127	170	108	134.581	134.5	174.608	13.2139	135.217	0.097391	72.5806	75	65	89	52	68.0484	67.5	85.8829	9.2673	68.6664	0.135084	58.0645	0	0	0	0	0	0	0	0	0	0	0	0	0	0	0	0	0	0	0	0	0	0	0	0	0	0	0	0	0	0	2	0	0	0	0	0	0	0	0	0	0	0	0	0	0	0	0	0	0	0	0	0	0	0	0																4.36			145	5.6		74					1.42	2.3882	1.63	5.49
0	0	66	0	0	0	0	0	0	0	0	0	0	0	0	0	0	120	186	186	93	130.548	127	319.223	17.8668	131.748	0.13592	71.2329	80	86	92	50	66.3014	64	79.9912	8.9438	66.8937	0.133969	71.2329	0	0	0	0	0	0	0	0	0	0	0	0	0	0	0	0	0	0	0	0	0	0	0	0	0	0	0	0	0	0	2	0	0	0	0	0	0	0	0	0	0	0	0	0	0	0	0	0	0	0	0	0	0	0	0																											1.37	2.5373	1.34	4.5
0	1	71.88	0	0	0	0	0	0	0	0	0	0	0	0	0	0	163	154	173	109	138.658	135.5	314.61	17.7372	139.758	0.126226	65.7895	80	87	87	60	76	77.5	48.973	6.9981	76.3131	0.0908602	65.7895	1	0	0	0	0	0	0	0	1	0	0	0	0	0	0	0	0	0	0	0	0	0	0	1	0	0	0	0	0	0	3	0	0	0	0	0	0	0	0	0	0	0	0	0	0	0	0	0	0	0	0	0	0	0	0																											0.8	1.9064	0.93	3.2
1	1	64.86	0	0	0	0	0	0	0	0	0	0	0	0	0	0	138	151	159	137	146.444	144	54.5278	7.3843	146.61	0.0475401	77.7778	65	79	79	65	74.4444	76	26.0278	5.1017	74.5997	0.0646115	11.1111	0	0	0	0	0	0	0	0	0	0	0	0	0	0	0	0	0	0	0	0	0	0	0	0	0	0	0	0	0	0	2	0	0	0	0	0	0	0	0	0	0	0	0	0	0	0	0	0	0	0	0	0	0	0	0																											1.05	2.3227	0.73	3.53
0	1	67.03	0	0	0	0	0	0	0	0	0	0	0	0	0	0	129	113	162	95	127.133	125.5	172.049	13.1168	127.801	0.102598	72.2222	74	48	91	48	69.6778	70	86.4456	9.2976	70.2885	0.132694	62.2222	0	0	0	0	0	0	0	0	0	0	0	0	0	0	0	0	0	0	0	0	0	0	0	0	0	0	0	0	0	0	2	0	0	0	0	0	0	0	0	0	0	0	0	0	0	0	0	0	0	0	0	0	0	0	0																											0.9	3.8909	0.9	5.2
1	0	78.86	0	0	0	0	0	0	0	0	0	0	0	0	0	0	156	147	185	95	136.576	133	381.252	19.5257	137.923	0.140783	75.7576	74	84	86	54	68.2727	66	64.767	8.0478	68.7311	0.116077	57.5758	0	0	0	0	0	0	0	0	0	0	0	0	0	0	0	0	0	0	0	0	0	0	0	0	0	0	0	0	0	0	3	0	0	0	0	0	0	0	0	0	0	0	0	0	0	0	0	0	0	0	0	0	0	0	0
1	0	74.94	0	0	0	0	0	0	0	0	0	0	0	0	0	0	172	150	172	108	144.864	150.5	270.981	16.4615	145.754	0.111022	68.1818	84	87	87	49	65.6818	66	97.5606	9.8773	66.387	0.146923	68.1818	0	0	0	0	0	0	0	0	0	0	0	0	0	0	0	0	0	0	0	0	0	0	0	0	0	0	0	0	0	0	3	0	0	0	0	0	0	0	0	0	0	0	0	0	0	0	0	0	0	0	0	0	0	0	0																											1.97	2.7982	1.62	5.4
1	0	73.92	0	0	0	0	0	0	0	0	0	0	0	0	0	0	140	113	155	112	127.25	124	149.659	12.2335	127.788	0.0920448	66.6667	77	65	86	60	68.9167	66.5	47.7197	6.9079	69.2333	0.0959689	58.3333	0	0	0	0	0	0	0	0	0	0	0	0	0	0	0	0	0	0	0	0	0	0	0	0	0	0	0	0	0	0	3	0	0	0	0	0	0	0	0	0	0	0	0	0	0	0	0	0	0	0	0	0	0	0	0																2.9			138.9	4.4		77					2.03	2.4118	1.12	4.6
1	0	80.5	0	0	0	0	0	0	0	0	0	0	0	0	0	0	179	148	179	126	151	148	709	26.6271	152.557	0.143979	66.6667	86	76	86	59	73.6667	76	186.333	13.6504	74.505	0.151296	66.6667	0	0	0	0	0	0	0	0	0	0	0	0	0	0	0	0	0	0	0	0	0	0	0	0	0	0	0	0	0	0	4	0	0	0	0	0	0	0	0	0	0	0	0	0	0	0	0	0	0	0	0	0	0	0	0
0	1	65.73	0	0	0	0	0	0	0	0	0	0	0	0	0	0	114	132	146	107	124.387	121	92.7118	9.6287	124.747	0.0761504	64.5161	74	71	80	39	69.0645	70	58.2624	7.633	69.4715	0.108722	48.3871	0	0	0	0	0	0	0	0	0	0	0	0	0	0	0	0	0	0	0	0	0	0	0	0	0	0	0	0	0	0	2	0	0	0	0	0	0	0	0	0	0	0	0	0	0	0	0	0	0	0	0	0	0	0	0
1	1	58.19	0	1	0	0	0	0	0	0	2013-02-26	0	0	0	0	0	113	150	156	89	130.484	130	181.591	13.4756	131.155	0.101595	74.1935	69	89	89	55	79.1935	80	44.828	6.6954	79.467	0.0831696	64.5161	0	0	0	0	0	0	0	0	0	0	0	0	0	0	0	0	0	0	0	0	0	0	0	0	0	0	0	0	0	0	1	0	0	0	0	0	0	0	0	0	0	0	0	0	0	0	0	0	0	0	0	0	0	0	0																											0.6	2.5	2.3	5.1
0	1	81.89	0	0	0	0	0	0	0	0	0	0	0	0	0	0	167	143	199	101	148.562	148	382.282	19.552	149.824	0.130576	78.125	81	78	108	60	77.5156	77	93.6505	9.6773	78.108	0.123864	60.9375	0	0	0	0	0	0	0	0	0	0	0	0	0	0	0	0	0	0	0	0	0	0	0	0	0	0	0	0	0	0	4	0	0	0	0	0	0	0	0	0	0	0	0	0	0	0	0	0	0	0	0	0	0	0	0
1	0	71.48	0	0	0	0	0	0	0	0	0	0	0	0	0	0	125	109	125	109	117	117	128	11.3137	117.273	0.0683761	50	72	63	72	63	67.5	67.5	40.5	6.364	67.6498	0.0666667	50	0	0	0	0	0	0	1	0	0	0	0	0	0	0	0	0	0	0	0	0	0	0	0	0	0	0	0	0	0	0	3	0	0	0	0	0	0	0	0	0	0	0	0	0	0	0	0	0	0	0	0	0	0	0	0																3.78			141.2	5.7		65
1	0	92.9	0	0	0	0	0	0	0	0	0	0	0	0	0	0	112	115	115	112	113.5	113.5	4.5	2.1213	113.51	0.0132159	0	60	70	70	60	65	65	50	7.0711	65.192	0.0769231	50	0	1	0	0	0	0	0	0	1	0	0	0	0	0	0	0	0	0	0	0	0	0	0	0	0	0	0	0	0	0	4	0	0	0	0	0	0	0	0	0	0	0	0	0	0	0	0	0	0	0	0	0	0	0	0
1	0	87.48	0	0	0	0	0	0	0	0	0	0	0	0	0	0	137	101	141	101	115.067	115	158.352	12.5838	115.707	0.105653	66.6667	64	69	76	50	63.4667	64	48.4095	6.9577	63.8216	0.10591	53.3333	0	0	0	0	0	0	1	0	0	0	0	0	0	0	0	0	0	0	0	0	0	0	0	0	0	1	1	0	0	0	5	0	0	0	0	0	0	0	0	0	0	0	0	0	0	0	0	0	0	0	0	0	0	0	0																4.8			142	6.8		91					4.54	3.32	1.23	6.67
0	1	65.85	0	0	0	0	0	0	0	0	0	0	0	0	0	0	191	150	191	127	153.783	147	323.178	17.9771	154.784	0.11433	65.2174	102	84	117	70	89.4783	88	101.261	10.0628	90.0179	0.109989	69.5652	0	0	0	0	0	0	0	0	0	0	0	0	0	0	0	0	0	0	0	0	0	0	0	0	0	0	0	0	0	0	2	0	0	0	0	0	0	0	0	0	0	0	0	0	0	0	0	0	0	0	0	0	0	0	0																											1.06	3.4982	1.02	5
0	0	65.68	0	0	0	0	0	0	0	0	0	0	0	0	0	0	142	123	184	106	140.393	139	232.897	15.261	141.205	0.107727	76.7857	67	73	84	50	65.8571	66.5	38.4883	6.2039	66.1435	0.0933574	64.2857	0	0	0	0	0	0	0	0	0	0	0	0	0	0	0	0	0	0	0	0	0	0	0	0	0	0	0	0	0	0	2	0	0	0	0	0	0	0	0	0	0	0	0	0	0	0	0	0	0	0	0	0	0	0	0																											1.01	3	1.4	5
1	0	77.39	0	0	0	0	0	0	0	0	0	0	0	0	0	0	124	139	169	103	131.957	131	228.953	15.1312	132.784	0.112147	78.2609	73	87	94	57	76.8261	79	90.2411	9.4995	77.3858	0.120932	65.2174	0	0	0	0	0	0	0	0	0	0	0	0	0	0	0	0	0	0	0	0	0	0	0	0	0	0	0	0	0	0	3	0	0	0	0	0	0	0	0	0	0	0	0	0	0	0	0	0	0	0	0	0	0	0	0																											1.48	1.7673	0.76	3.2
1	0	85.96	1	0	0	0	0	0	0	2009-02-06	0	0	0	0	0	0	164	133	164	133	146	144	128.667	11.3431	146.377	0.0719295	71.4286	65	54	70	54	62.2857	63	28.5714	5.3452	62.482	0.0794519	57.1429	0	0	0	0	0	0	1	0	0	0	0	0	0	0	0	0	0	0	0	0	0	0	0	0	0	0	0	0	0	0	4	0	0	0	0	0	0	0	0	0	0	0	0	0	0	0	0	0	0	0	0	0	0	0	0
1	0	91.88	0	0	0	0	0	0	0	0	0	0	0	0	0	0	172	150	172	117	146.143	150	343.143	18.5241	147.146	0.117351	71.4286	69	64	75	56	66.1429	67	33.8095	5.8146	66.3616	0.0813885	57.1429	1	1	0	0	0	1	0	0	1	0	0	0	0	0	0	0	0	0	0	0	0	0	0	1	0	0	0	0	0	0	4	0	0	0	0	0	0	0	0	0	0	0	0	0	0	0	0	0	0	0	0	0	0	0	0																											1.25	4.8518	1.98	7.4
1	0	75.72	0	1	0	0	0	0	0	0	2016-07-02	0	0	0	0	0	155	126	176	99	131.844	132	366.771	19.1513	133.197	0.143633	77.7778	83	61	90	61	74.4	73	56.1091	7.4906	74.7678	0.0995552	64.4444	0	0	0	0	0	0	0	0	0	0	0	0	0	0	0	0	0	0	0	0	0	0	0	0	0	0	0	0	0	0	3	0	0	0	0	0	0	0	0	0	0	0	0	0	0	0	0	0	0	0	0	0	0	0	0																											0.8	2.8	1.7	4.9
1	0	75.93	0	0	0	0	0	0	0	0	0	0	0	0	0	0	164	100	201	100	159.154	158	576.974	24.0203	160.818	0.145004	84.6154	75	50	98	50	76.3077	76	116.564	10.7965	77.0095	0.135936	53.8462	1	1	0	0	0	1	0	0	0	1	0	0	0	0	0	0	0	0	0	0	0	0	0	0	0	1	0	0	0	0	4	0	0	0	0	0	0	0	0	0	0	0	0	0	0	0	0	0	0	0	0	0	0	0	0																4.26			142	9.9		102					0.87	2.1945	2.92	5.51
1	0	72.98	0	0	0	0	0	0	0	0	0	0	0	0	0	0	127	135	156	105	133.243	133	168.411	12.9773	133.857	0.0960707	81.0811	73	93	93	51	67.2703	66	51.7027	7.1905	67.6431	0.105435	56.7568	0	0	0	0	0	0	0	0	0	0	0	0	0	0	0	0	0	0	0	0	0	0	0	0	0	0	0	0	0	0	3	0	0	0	0	0	0	0	0	0	0	0	0	0	0	0	0	0	0	0	0	0	0	0	0																											1	3.1	2	5.5
1	1	78.19	0	0	0	0	0	0	0	0	0	0	0	0	0	0	113	121	136	103	121.833	125	124.667	11.1654	122.323	0.0897155	70.8333	65	65	70	53	63.2917	63	16.8243	4.1017	63.4189	0.0634424	50	0	1	1	0	0	0	0	0	0	0	0	0	0	0	0	0	0	0	0	0	0	0	0	0	0	0	0	0	0	0	3	0	0	0	0	0	0	0	0	0	0	0	0	0	0	0	0	0	0	0	0	0	0	0	0																											0.82	4.6273	1.08	6.08
1	0	82.9	0	0	0	0	0	0	0	0	0	0	0	0	0	0	160	145	176	109	146.212	149	361.11	19.0029	147.405	0.127984	78.7879	80	68	82	53	68.6364	69	43.9261	6.6277	68.946	0.0950879	51.5152	0	0	0	0	0	0	0	0	0	0	0	0	0	0	0	0	0	0	0	0	0	0	0	0	0	0	0	0	0	0	4	0	0	0	0	0	0	0	0	0	0	0	0	0	0	0	0	0	0	0	0	0	0	0	0																											1.46	3.4864	1.55	5.7
1	1	74.66	1	0	0	0	0	0	0	2009-09-09	0	0	0	0	0	0	115	120	167	96	125.571	121	362.357	19.0357	126.938	0.147939	90.4762	56	73	80	51	65.9048	66	59.0905	7.687	66.3303	0.113828	76.1905	0	0	0	0	0	1	0	0	0	0	0	0	0	0	0	0	0	0	0	0	0	0	0	0	0	0	0	0	0	0	3	0	0	0	0	0	0	0	0	0	0	0	0	0	0	0	0	0	0	0	0	0	0	0	0																											1.48
0	1	63.66	0	0	0	0	0	0	0	0	0	0	0	0	0	0	117	155	172	115	134.581	133	157.635	12.5553	135.159	0.0927472	73.2558	67	70	98	49	71.9767	72	77.4347	8.7997	72.5065	0.121545	68.6047	0	0	0	0	0	0	0	0	0	0	0	0	0	0	0	0	0	0	0	0	0	0	0	0	0	0	0	0	0	0	2	0	0	0	0	0	0	0	0	0	0	0	0	0	0	0	0	0	0	0	0	0	0	0	0																4.19			138.6	6.2		92					1.31	3.1636	1.26	6.26
1	1	63.12	0	0	0	0	0	0	0	0	0	0	0	0	0	0	139	139	139	117	131.667	139	161.333	12.7017	132.075	0.0787663	66.6667	78	74	78	65	72.3333	74	44.3333	6.6583	72.5373	0.075159	66.6667	1	0	0	0	0	0	0	0	1	0	0	0	0	0	0	0	0	0	0	0	0	0	0	1	0	0	0	0	0	0	2	0	0	0	0	0	0	0	0	0	0	0	0	0	0	0	0	0	0	0	0	0	0	0	0																3.7			140.1	11.8		92					2.32	4.6455	2.3	8		5.6
0	1	74.96	0	0	0	0	0	0	0	0	0	0	0	0	0	0	168	124	175	109	138.803	140	202.894	14.2441	139.52	0.101776	83.6066	89	69	93	49	75.918	77	67.6765	8.2266	76.3552	0.107469	55.7377	0	1	0	0	0	1	1	0	0	0	0	0	0	0	0	0	0	0	0	0	0	0	0	0	0	0	1	0	0	0	3	0	0	0	0	0	0	0	0	0	0	0	0	0	0	0	0	0	0	0	0	0	0	0	0																											1.5	2.0782	1.94	4.7
0	0	60.13	0	0	0	0	0	0	0	0	0	0	0	0	0	0	171	120	171	105	138.127	138	241.569	15.5425	138.986	0.111728	77.4648	74	52	80	52	69.7042	71	31.4684	5.6097	69.9264	0.0799095	43.662	0	0	0	0	0	0	0	0	0	0	0	0	0	0	0	0	0	0	0	0	0	0	0	0	0	0	0	0	0	0	2	0	0	0	0	0	0	0	0	0	0	0	0	0	0	0	0	0	0	0	0	0	0	0	0																											2.1	4.2	1.2	6.3
1	1	80.37	0	0	0	0	0	0	0	0	0	0	0	0	0	0	117	91	136	76	104.308	100	307.231	17.528	105.658	0.161449	84.6154	58	46	64	46	53.9231	52	30.2436	5.4994	54.1813	0.0979853	53.8462	0	0	0	0	1	0	0	0	0	0	0	0	0	0	0	0	0	0	0	0	0	0	0	0	0	0	0	0	0	0	5	0	0	0	0	0	0	0	0	0	0	0	0	0	0	0	0	0	0	0	0	0	0	0	0																											1	1.36	1.16	3.52
1	0	69.75	0	0	0	0	0	0	0	0	0	0	0	0	0	0	162	156	183	111	145.518	144	319.105	17.8635	146.571	0.120463	81.4815	69	67	85	50	66.0741	67	61.4558	7.8394	66.5204	0.116427	59.2593	0	0	0	0	0	0	1	0	0	0	0	0	0	0	0	0	0	0	0	0	0	0	0	0	0	0	0	0	0	0	2	0	0	0	0	0	0	0	0	0	0	0	0	0	0	0	0	0	0	0	0	0	0	0	0																4.65			143	5.6		71					2.73	3.8673	0.86	5.8
1	1	87.7	0	1	0	0	0	0	0	0	2008-09-22	0	0	0	0	0	145	151	170	113	144.65	147	286.766	16.9342	145.589	0.114106	90	69	67	84	49	65.7	67	82.6421	9.0908	66.2948	0.134864	60	1	1	0	0	0	1	1	0	1	0	0	0	0	0	0	0	0	0	0	0	0	0	0	1	1	1	0	0	0	0	7	0	0	0	0	0	0	0	0	0	0	0	0	0	0	0	0	0	0	0	0	0	0	0	0																											0.91	2.6764	1.23	4.32
1	0	78.62	0	0	0	0	0	0	0	0	0	0	0	0	0	0	157	140	160	103	131.674	132	180.749	13.4443	132.343	0.100908	86.0465	87	78	91	51	77.0233	78	81.7852	9.0435	77.5401	0.116039	53.4884	0	0	0	0	0	0	0	0	0	0	0	0	0	0	0	0	0	0	0	0	0	0	0	0	0	0	0	0	0	0	3	0	0	0	0	0	0	0	0	0	0	0	0	0	0	0	0	0	0	0	0	0	0	0	0																4.3			142.4	6.1		71					1.97	2.3836	1.26	5.7
0	0	70.96	0	0	0	0	0	0	0	0	0	0	0	0	0	0	140	117	154	105	126	122	220.9	14.8627	126.832	0.115115	80.9524	70	63	96	54	69.8095	69	92.2619	9.6053	70.4361	0.134277	76.1905	0	0	0	0	0	1	1	0	0	0	0	0	0	0	0	0	0	0	0	0	0	0	0	0	0	0	0	0	0	0	3	0	0	0	0	0	0	0	0	0	0	0	0	0	0	0	0	0	0	0	0	0	0	0	0																											0.44	1.8727	2	4.55
1	1	62.13	0	0	0	0	0	0	0	0	0	0	0	0	0	0	159	134	159	106	136.778	137	245.944	15.6826	137.575	0.1081	77.7778	82	78	90	73	82.1111	82	31.3611	5.6001	82.2807	0.064301	55.5556	0	1	0	0	0	0	1	0	0	0	0	0	0	0	0	0	0	0	0	0	0	0	0	0	0	0	0	0	0	0	2	0	0	0	0	0	0	0	0	0	0	0	0	0	0	0	0	0	0	0	0	0	0	0	0																3.9			143	5.5		73					0.88	2.09	1.09	3.58
1	0	75.9	1	0	0	0	1	0	0	2005-05-14	0	0	0	2005-05-14	0	0	180	137	180	104	128	122	499.25	22.3439	129.722	0.164578	88.8889	70	71	76	59	68.7778	70	20.6944	4.5491	68.9114	0.0623595	44.4444	0	0	0	0	0	0	1	0	0	0	0	0	0	0	0	0	0	0	0	0	0	0	0	0	0	0	0	0	0	0	3	0	0	0	0	0	0	0	0	0	0	0	0	0	0	0	0	0	0	0	0	0	0	0	0
1	0	84.86	0	0	0	0	0	0	0	0	0	0	0	0	0	0	128	128	179	128	145.6	150	230.829	15.193	146.338	0.10081	66.6667	51	47	75	42	56.6667	56	63.6667	7.9791	57.1886	0.136034	60	0	0	0	0	0	0	0	0	0	0	0	0	0	0	0	0	0	0	0	0	0	0	0	0	1	0	0	0	0	0	6	0	0	0	0	0	0	0	0	0	0	0	0	0	0	0	0	0	0	0	0	0	0	0	0																4.6			140.4	12.6		129
1	0	88.59	0	0	0	0	0	0	0	0	0	0	0	0	0	0	184	92	184	92	138	138	4232	65.0538	145.465	0.333333	50	92	63	92	63	77.5	77.5	420.5	20.5061	78.8448	0.187097	50	0	0	0	0	0	1	0	0	1	0	0	0	0	0	0	0	0	0	0	0	0	0	0	0	0	0	0	0	0	0	5	0	0	0	0	0	0	0	0	0	0	0	0	0	0	0	0	0	0	0	0	0	0	0	0																3.33			139.7	5.5		23
1	1	76.66	0	0	0	0	0	0	0	0	0	0	0	0	0	0	164	173	173	114	150.333	164	1010.33	31.7857	152.557	0.172636	66.6667	68	62	68	45	58.3333	62	142.333	11.9304	59.1411	0.16699	66.6667	0	0	0	0	0	0	0	0	0	0	0	0	0	0	0	0	0	0	0	0	0	0	0	0	0	0	0	0	0	0	3	0	0	0	0	0	0	0	0	0	0	0	0	0	0	0	0	0	0	0	0	0	0	0	0																3.72			139.2	6.7		96					0.21			3.08
1	0	74.5	1	0	0	0	0	0	0	2005-08-08	0	0	0	0	0	0	154	151	160	151	155.25	155	14.25	3.7749	155.284	0.0210575	25	76	80	90	76	81.75	80.5	34.9167	5.909	81.91	0.0625978	50	1	0	0	0	0	1	0	0	0	0	0	0	0	0	0	0	0	0	0	0	0	0	0	0	0	0	0	0	0	0	3	0	0	0	0	0	0	0	0	0	0	0	0	0	0	0	0	0	0	0	0	0	0	0	0																3.8			143.2	6.7		83					1.62					7.8
1	0	86.47	0	0	0	0	0	0	0	0	0	0	0	0	0	0	161	152	177	152	163.333	161	160.333	12.6623	163.66	0.0632982	66.6667	93	96	96	86	91.6667	93	26.3333	5.1316	91.7624	0.0457084	66.6667	0	1	0	0	0	0	0	0	0	0	0	0	0	0	0	0	0	0	0	0	0	0	0	0	0	0	0	0	0	0	4	0	0	0	0	0	0	0	0	0	0	0	0	0	0	0	0	0	0	0	0	0	0	0	0																4.38			141.9	10.2		174
1	0	85.96	0	0	0	0	0	0	0	0	0	0	0	0	0	0	120	120	160	110	134.357	137.5	266.093	16.3124	135.274	0.116994	78.5714	80	64	81	58	70.1429	70.5	36.7473	6.062	70.3857	0.0832792	50	0	0	0	0	0	0	0	0	0	0	0	0	0	0	0	0	0	0	0	0	0	0	0	0	0	0	0	0	0	0	4	0	0	0	0	0	0	0	0	0	0	0	0	0	0	0	0	0	0	0	0	0	0	0	0
0	0	65.06	0	0	0	0	0	0	0	0	0	0	0	0	0	0	125	153	153	123	134.304	136	63.1304	7.9455	134.529	0.0578598	65.2174	81	60	90	60	75.8261	75	50.5138	7.1073	76.144	0.0916714	69.5652	0	0	0	0	0	0	0	0	0	0	0	0	0	0	0	0	0	0	0	0	0	0	0	0	0	0	0	0	0	0	2	0	0	0	0	0	0	0	0	0	0	0	0	0	0	0	0	0	0	0	0	0	0	0	0																											1.74	4.2991	1.52	6.61
0	1	77.36	0	0	0	0	0	0	0	0	0	0	0	0	0	0	154	151	170	109	141.097	141.5	132.427	11.5077	141.559	0.0809903	68.0556	77	63	85	39	64.9861	65	88.9716	9.4325	65.6577	0.144135	59.7222	0	0	0	0	0	0	0	0	0	0	0	0	0	0	0	0	0	0	0	0	0	0	0	0	0	0	0	0	0	0	3	0	0	0	0	0	0	0	0	0	0	0	0	0	0	0	0	0	0	0	0	0	0	0	0																											1.65	3.2	1	4.96
1	0	90.18	0	0	0	0	0	0	0	0	0	0	0	0	0	0	116	128	128	102	111.143	107	80.1429	8.9523	111.451	0.0745723	57.1429	71	70	71	58	66.1429	69	26.4762	5.1455	66.3142	0.072023	57.1429	1	1	0	0	0	1	1	0	1	0	0	0	0	0	0	0	0	0	1	0	0	1	1	1	0	0	1	0	0	0	5	0	0	0	0	0	0	0	0	0	0	0	0	0	0	0	0	0	0	0	0	0	0	0	0
1	1	78.32	0	0	0	0	0	0	0	0	0	0	0	0	0	0	120	162	212	109	145.421	140	721.48	26.8604	147.752	0.179781	73.6842	73	59	94	57	74.8421	74	112.029	10.5844	75.5478	0.137651	73.6842	0	0	0	0	0	1	0	0	0	0	0	0	0	0	0	0	0	0	0	0	0	0	0	0	0	0	0	0	0	0	3	0	0	0	0	0	0	0	0	0	0	0	0	0	0	0	0	0	0	0	0	0	0	0	0																3.95			143	8.4		109					0.93			5.49
1	0	73.37	0	0	0	0	0	0	0	0	0	0	0	0	0	0	160	156	184	113	152.868	156	291.036	17.0598	153.792	0.11012	89.4737	80	82	92	62	75.7105	75	50.3734	7.0974	76.0338	0.0925025	71.0526	0	0	0	0	0	0	0	0	0	0	0	0	0	0	0	0	0	0	0	0	0	0	0	0	0	0	0	0	0	0	3	0	0	0	0	0	0	0	0	0	0	0	0	0	0	0	0	0	0	0	0	0	0	0	0																											1.08	2.8291	1.38	4.7
1	1	78.71	0	0	0	0	0	0	0	0	0	0	0	0	0	0	135	107	136	107	123.571	125	154.619	12.4346	124.106	0.0931623	71.4286	77	46	77	46	65	70	132	11.4891	65.8646	0.163644	57.1429	0	0	0	0	0	1	0	0	0	0	0	0	0	0	0	0	0	0	0	0	0	0	0	0	0	0	0	0	0	0	3	0	0	0	0	0	0	0	0	0	0	0	0	0	0	0	0	0	0	0	0	0	0	0	0
1	0	79.96	0	0	0	0	0	0	0	0	0	0	0	0	0	0	191	140	191	121	148.571	144.5	311.495	17.6492	149.542	0.114472	92.8571	95	55	95	53	65.6429	65.5	104.863	10.2402	66.3804	0.150325	42.8571	0	1	0	0	1	0	1	0	0	0	0	0	0	0	0	0	0	0	0	0	0	0	0	0	0	0	0	0	0	0	3	0	0	0	0	0	0	0	0	0	0	0	0	0	0	0	0	0	0	0	0	0	0	0	0
0	0	53.37	0	0	0	0	0	0	0	0	0	0	0	0	0	0	111	121	136	111	123.25	123	69.3571	8.3281	123.496	0.0632066	62.5	69	62	79	62	67.875	67	33.8393	5.8172	68.0928	0.0801687	37.5	0	0	0	0	0	0	0	0	0	0	0	0	0	0	0	0	0	0	0	0	0	0	0	0	0	0	0	0	0	0	1	0	0	0	0	0	0	0	0	0	0	0	0	0	0	0	0	0	0	0	0	0	0	0	0																											0.7	2	1.8	4.1
0	1	51.39	0	0	0	0	0	0	0	0	0	0	0	0	0	0	137	136	150	127	137	136	43.7273	6.6127	137.153	0.0472066	65.2174	85	87	94	70	86.1739	87	28.2411	5.3142	86.3305	0.0603132	26.087	0	0	0	0	0	0	0	0	0	0	0	0	0	0	0	0	0	0	0	0	0	0	0	0	0	0	0	0	0	0	1	0	0	0	0	0	0	0	0	0	0	0	0	0	0	0	0	0	0	0	0	0	0	0	0																4.61			140.7	4.5		80					0.85	4.3936	1.29	6.07
0	1	50.12	0	0	0	0	0	0	0	0	0	0	0	0	0	0	138	146	155	120	136.4	137	135.411	11.6366	136.871	0.0831522	75	89	88	96	75	85	84.5	33.8947	5.8219	85.1892	0.0667589	35	0	0	0	0	0	0	0	0	0	0	0	0	0	0	0	0	0	0	0	0	0	0	0	0	0	0	0	0	0	0	1	0	0	0	0	0	0	0	0	0	0	0	0	0	0	0	0	0	0	0	0	0	0	0	0																4.43			134.4	5.3		80					2.16	1.1573	0.97	3.64
0	1	54.79	0	0	0	0	0	0	0	0	0	0	0	0	0	0	162	147	179	115	134.605	130	188.292	13.722	135.286	0.10075	83.7209	112	71	112	56	72.4419	71	87.3953	9.3485	73.0287	0.12754	60.4651	0	0	0	0	0	0	0	0	0	0	0	0	0	0	0	0	0	0	0	0	0	0	0	0	0	0	0	0	0	0	1	0	0	0	0	0	0	0	0	0	0	0	0	0	0	0	0	0	0	0	0	0	0	0	0																											1.1	3.4	1.3	5.2
0	1	39.85	0	0	0	0	0	0	0	0	0	0	0	0	0	0	135	117	135	117	126	126	162	12.7279	126.321	0.0714286	50	84	78	84	78	81	81	18	4.2426	81.0555	0.037037	50	0	0	0	0	0	0	0	0	0	0	0	0	0	0	0	0	0	0	0	0	0	0	0	0	0	0	0	0	0	0	0	0	0	0	0	0	0	0	0	0	0	0	0	0	0	0	0	0	0	0	0	0	0	0	0																											0.36	3.9718	1.4	6.96
0	1	41.61	0	0	0	0	0	0	0	0	0	0	0	0	0	0	123	125	161	102	130.942	130	166.997	12.9227	131.569	0.0979726	72.4638	76	72	84	62	73.1449	73	27.5963	5.2532	73.3306	0.071297	60.8696	0	0	0	0	0	0	0	0	0	0	0	0	0	0	0	0	0	0	0	0	0	0	0	0	0	0	0	0	0	0	0	0	0	0	0	0	0	0	0	0	0	0	0	0	0	0	0	0	0	0	0	0	0	0	0																											0.88	1.38	0.92	2.7
0	1	44.89	0	0	0	0	0	0	0	0	0	0	0	0	0	0	120	148	148	108	121.522	120	69.3518	8.3278	121.794	0.0670228	82.6087	80	85	87	72	80.2609	80	14.9289	3.8638	80.3498	0.0470822	56.5217	0	0	0	0	0	0	0	0	0	0	0	0	0	0	0	0	0	0	0	0	0	0	0	0	0	0	0	0	0	0	0	0	0	0	0	0	0	0	0	0	0	0	0	0	0	0	0	0	0	0	0	0	0	0	0																											2.78	2.8791	1.18	6.28
0	1	36.38	0	0	0	0	0	0	0	0	0	0	0	0	0	0	102	148	154	102	132.25	136	280.932	16.761	133.22	0.121342	66.6667	67	95	106	67	84.4167	86.5	122.083	11.0491	85.0769	0.125316	66.6667	0	0	0	0	0	0	0	0	0	0	0	0	0	0	0	0	0	0	0	0	0	0	0	0	0	0	0	0	0	0	0	0	0	0	0	0	0	0	0	0	0	0	0	0	0	0	0	0	0	0	0	0	0	0	0
0	1	42.4	0	0	0	0	0	0	0	0	0	0	0	0	0	0	128	138	144	107	127.293	128	98.7371	9.9367	127.674	0.0773854	55.1724	79	78	93	64	77.2241	77	44.3524	6.6598	77.5058	0.0854927	56.8966	0	0	0	0	0	0	1	0	0	0	0	0	0	0	0	0	0	0	0	0	0	0	0	0	0	0	0	0	0	0	0	0	0	0	0	0	0	0	0	0	0	0	0	0	0	0	0	0	0	0	0	0	0	0	0																4.7			136.9	6		74					0.79	3.2364	0.84	4.27
0	0	64.26	0	0	0	0	0	0	0	0	0	0	0	0	0	0	121	128	181	100	137.454	137	264.178	16.2536	138.395	0.117167	80	56	68	80	50	65.9455	67	54.8673	7.4072	66.3526	0.111298	52.7273	0	0	0	0	0	0	0	0	0	0	0	0	0	0	0	0	0	0	0	0	0	0	0	0	0	0	0	0	0	0	2	0	0	0	0	0	0	0	0	0	0	0	0	0	0	0	0	0	0	0	0	0	0	0	0																											1.2	2.8	1.3	4.6
0	0	42.84	0	0	0	0	0	0	0	0	0	0	0	0	0	0	117	119	119	110	115.333	117	22.3333	4.7258	115.398	0.0334562	66.6667	76	75	76	70	73.6667	75	10.3333	3.2146	73.7134	0.035629	66.6667	0	0	0	0	0	0	0	0	0	0	0	0	0	0	0	0	0	0	0	0	0	0	0	0	0	0	0	0	0	0	0	0	0	0	0	0	0	0	0	0	0	0	0	0	0	0	0	0	0	0	0	0	0	0	0																											0.88	4.1	1.2	5.7
0	0	36.32	0	0	0	0	0	0	0	0	0	0	0	0	0	0	100	115	130	100	114.429	112	99.2857	9.9642	114.8	0.0806186	71.4286	55	71	75	55	66.1429	68	44.8095	6.694	66.4326	0.0936977	42.8571	0	1	0	0	0	0	0	0	0	0	0	0	0	0	0	0	0	0	0	0	0	0	0	0	0	0	0	0	0	0	0	0	0	0	0	0	0	0	0	0	0	0	0	0	0	0	0	0	0	0	0	0	0	0	0																											0.5	2.2727	2.8	5.3
0	0	52.03	0	0	0	0	0	0	0	0	0	0	0	0	0	0	113	158	178	110	149.842	151	242.314	15.5664	150.634	0.10297	80.7018	73	85	97	71	83.8772	84	41.9668	6.4782	84.1226	0.0765536	59.6491	0	0	0	0	0	0	1	0	0	0	0	0	0	0	0	0	0	0	0	0	0	0	0	0	0	0	0	0	0	0	1	0	0	0	0	0	0	0	0	0	0	0	0	0	0	0	0	0	0	0	0	0	0	0	0																3.8			143.3	5		101					2.25	2.2882	1.08	3.8
0	0	75.92	0	0	0	0	0	0	0	0	0	0	0	0	0	0	159	182	203	114	143.074	140.5	350.334	18.7172	144.271	0.129605	75.9259	74	70	74	45	60.1296	60	56.1527	7.4935	60.5862	0.123463	57.4074	0	0	0	0	0	0	0	0	0	0	0	0	0	0	0	0	0	0	0	0	0	0	0	0	0	0	0	0	0	0	3	0	0	0	0	0	0	0	0	0	0	0	0	0	0	0	0	0	0	0	0	0	0	0	0																											2.2	2.2418	0.84	4.8
1	1	55.92	1	0	0	0	0	0	0	2019-09-23	0	0	0	0	0	0	128	143	154	119	135.833	135	82.9715	9.1089	136.131	0.066256	66.6667	79	68	83	63	74.0952	75	28.6736	5.3548	74.2839	0.0714033	38.0952	0	0	0	0	0	0	0	0	0	0	0	0	0	0	0	0	0	0	0	0	0	0	0	0	0	0	0	0	0	0	1	0	0	0	0	0	0	0	0	0	0	0	0	0	0	0	0	0	0	0	0	0	0	0	0																											1.33	3.5227	1.01	5.2
0	0	86.09	0	0	0	0	0	0	0	0	0	0	0	0	0	0	179	130	179	130	157.5	160.5	485.667	22.0378	158.652	0.121177	75	79	70	79	70	73	71.5	18	4.2426	73.0924	0.050332	25	0	0	0	0	0	0	0	0	0	0	0	0	0	0	0	0	0	0	0	0	0	0	0	0	0	0	0	0	0	0	4	0	0	0	0	0	0	0	0	0	0	0	0	0	0	0	0	0	0	0	0	0	0	0	0
0	0	62.74	0	0	0	0	0	0	0	0	0	0	0	0	0	0	159	116	186	98	130.164	126	415.139	20.375	131.72	0.155104	83.6364	94	57	94	51	68.6364	66	92.7172	9.629	69.2963	0.139009	56.3636	0	0	0	0	0	0	0	0	0	0	0	0	0	0	0	0	0	0	0	0	0	0	0	0	0	0	0	0	0	0	2	0	0	0	0	0	0	0	0	0	0	0	0	0	0	0	0	0	0	0	0	0	0	0	0																3.6			144	3.7		79					2.91	2.1	0.9	4.46
1	0	74.99	0	0	0	0	0	0	0	0	0	0	0	0	0	0	131	130	176	99	129.815	133	278.08	16.6757	130.842	0.126056	66.6667	72	70	87	55	65.6296	65	46.0883	6.7888	65.9669	0.101508	37.037	0	0	0	0	0	0	0	0	0	0	0	0	0	0	0	0	0	0	0	0	0	0	0	0	0	0	0	0	0	0	3	0	0	0	0	0	0	0	0	0	0	0	0	0	0	0	0	0	0	0	0	0	0	0	0																											1.86	2.8645	1.29	5
1	1	56.62	1	0	0	0	1	0	0	2005-09-06	0	0	0	2005-06-29	0	0	162	128	162	112	142.182	146	257.764	16.055	143.004	0.107664	72.7273	95	67	95	66	81.9091	82	79.2909	8.9045	82.3479	0.103653	27.2727	0	1	0	0	0	0	0	0	0	0	0	0	0	0	0	0	0	0	0	0	0	0	0	0	0	0	0	0	0	0	7	0	0	0	0	0	0	0	0	0	0	0	0	0	0	0	0	0	0	0	0	0	0	0	0																4.2			139.4	10.4		139					1.41	2.5955	0.85	4.1
1	1	73.12	0	0	0	0	0	0	0	0	0	0	0	0	0	0	156	108	178	108	138.85	138	249.362	15.7912	139.723	0.112298	67.5	77	68	104	51	79.05	79	110.203	10.4977	79.7267	0.131128	72.5	0	1	0	0	0	1	1	0	0	0	0	0	0	0	0	0	0	0	0	0	0	0	0	0	0	0	1	0	0	0	3	0	0	0	0	0	0	0	0	0	0	0	0	0	0	0	0	0	0	0	0	0	0	0	0																											0.35	1.4209	1.97	3.2
0	1	48.14	0	0	0	0	0	0	0	0	0	0	0	0	0	0	117	150	165	110	135.333	136	149.454	12.2252	135.872	0.0893243	57.7778	75	80	92	70	79.2	79	26.4818	5.146	79.3633	0.0642494	42.2222	0	0	0	0	0	0	0	0	0	0	0	0	0	0	0	0	0	0	0	0	0	0	0	0	0	0	0	0	0	0	0	0	0	0	0	0	0	0	0	0	0	0	0	0	0	0	0	0	0	0	0	0	0	0	0																											4.04	2.1773	1.32	4.72
1	1	69.09	0	0	0	0	0	0	0	0	0	0	0	0	0	0	187	110	187	110	138.143	129	583.164	24.1488	140.163	0.17166	67.8571	98	78	98	69	82.7857	83.5	70.619	8.4035	83.196	0.0996801	39.2857	0	0	0	0	0	0	0	0	0	0	0	0	0	0	0	0	0	0	0	0	0	0	0	0	0	0	0	0	0	0	2	0	0	0	0	0	0	0	0	0	0	0	0	0	0	0	0	0	0	0	0	0	0	0	0																4.64			142.4	5.8		89					0.68	3.5809	1.45	5.34		6.1
0	0	57.95	0	0	0	0	0	0	0	0	0	0	0	0	0	0	147	155	183	100	131.549	131	317.88	17.8292	132.735	0.134574	85.9155	88	71	98	61	76.9718	75	79.3135	8.9058	77.4781	0.114885	80.2817	0	0	0	0	0	0	1	0	0	0	0	0	0	0	0	0	0	0	0	0	0	0	0	0	0	0	0	0	0	0	1	0	0	0	0	0	0	0	0	0	0	0	0	0	0	0	0	0	0	0	0	0	0	0	0																											1.2	2.8	1	4.3
1	0	87.59	0	0	0	0	0	0	0	0	0	0	0	0	0	0	169	189	189	159	170.857	169	113.476	10.6525	171.142	0.0577226	71.4286	78	78	91	75	81.1429	79	32.4762	5.6988	81.3142	0.0650218	28.5714	0	0	0	0	0	0	0	0	0	0	0	0	0	0	0	0	0	0	0	0	0	0	0	0	0	0	0	0	0	0	4	0	0	0	0	0	0	0	0	0	0	0	0	0	0	0	0	0	0	0	0	0	0	0	0																											1.38	1.9018	1.42	4.19
1	1	72.95	0	0	0	0	0	0	0	0	0	0	0	0	0	0	152	152	171	92	134.829	138	399.845	19.9961	136.268	0.146487	82.9268	88	74	96	49	75.0488	74	163.448	12.7847	76.1037	0.168261	75.6098	0	0	0	0	0	0	1	0	0	0	0	0	0	0	0	0	0	0	0	0	0	0	0	0	0	0	0	0	0	0	3	0	0	0	0	0	0	0	0	0	0	0	0	0	0	0	0	0	0	0	0	0	0	0	0																											2.26	2.1373	1.14	4.6
0	0	57.88	0	0	0	0	0	0	0	0	0	0	0	0	0	0	130	119	168	108	135.242	132.5	212.088	14.5632	136.011	0.106811	82.2581	76	61	95	61	76.3226	76	45.5992	6.7527	76.6159	0.0877596	51.6129	0	0	0	0	0	0	0	0	0	0	0	0	0	0	0	0	0	0	0	0	0	0	0	0	0	0	0	0	0	0	1	0	0	0	0	0	0	0	0	0	0	0	0	0	0	0	0	0	0	0	0	0	0	0	0																											2.5	3.6	1.5	6.2
0	1	64.26	0	0	0	0	0	0	0	0	0	0	0	0	0	0	107	104	155	97	123.923	124	221.197	14.8727	124.799	0.119089	81.5385	67	53	86	42	70.1846	70	56.2154	7.4977	70.5778	0.106003	56.9231	0	0	0	0	0	0	0	0	0	0	0	1	0	0	0	0	0	0	0	1	0	0	0	1	0	0	0	0	0	0	3	0	0	0	0	0	0	0	0	0	0	0	0	0	0	0	0	0	0	0	0	0	0	0	0																											0.81	2.4964	1.57	4.91
1	1	69.69	0	0	0	0	0	0	0	0	0	0	0	0	0	0	153	157	197	108	157.615	158	429.98	20.736	158.939	0.129863	82.0513	87	54	99	54	75.4872	79	133.572	11.5573	76.3444	0.151128	53.8462	0	0	0	0	0	0	0	0	1	0	0	0	0	0	0	0	0	0	0	0	0	0	0	0	0	0	0	0	0	0	2	0	0	0	0	0	0	0	0	0	0	0	0	0	0	0	0	0	0	0	0	0	0	0	0																											2.56	0.74	1.01	3
1	1	73.91	0	0	0	0	0	0	0	0	0	0	0	0	0	0	172	125	172	86	132.512	129	373.923	19.3371	133.883	0.144221	76.7442	84	57	84	44	60.8372	60	98.33	9.9161	61.6215	0.161088	74.4186	0	0	0	0	0	0	0	0	0	0	0	0	0	0	0	0	0	0	0	0	0	0	0	0	0	0	0	0	0	0	3	0	0	0	0	0	0	0	0	0	0	0	0	0	0	0	0	0	0	0	0	0	0	0	0																											0.9	2.9727	1.5	3.63
1	0	75.99	0	0	0	0	0	0	0	0	0	0	0	0	0	0	152	148	165	126	145	147.5	141.714	11.9044	145.427	0.0767967	75	54	55	74	54	58.75	56	45.0714	6.7135	59.0847	0.106892	50	0	0	0	0	0	0	0	0	0	0	0	0	0	0	0	0	0	0	0	0	0	0	0	0	0	0	0	0	0	0	3	0	0	0	0	0	0	0	0	0	0	0	0	0	0	0	0	0	0	0	0	0	0	0	0																											0.7	2.7918	2.19	5.3
0	1	61.95	0	0	0	0	0	0	0	0	0	0	0	0	0	0	126	122	168	103	134.274	134	255.973	15.9991	135.209	0.118188	72.5806	88	59	105	59	80.5806	81.5	108.346	10.4089	81.2394	0.128128	58.0645	1	1	0	0	0	0	1	0	1	0	0	0	0	0	0	0	0	0	0	0	0	0	0	1	0	0	1	0	0	0	2	0	0	0	0	0	0	0	0	0	0	0	0	0	0	0	0	0	0	0	0	0	0	0	0																											1.39	3.6782	1.09	5.4
1	1	57.14	0	0	0	0	0	0	0	0	0	0	0	0	0	0	80	80	80	80	80	80			80	0		60	60	60	60	60	60			60	0		0	0	0	0	0	0	0	0	0	0	0	0	0	0	0	0	0	0	0	0	0	0	0	0	0	0	0	0	0	0	1	0	0	0	0	0	0	0	0	0	0	0	0	0	0	0	0	0	0	0	0	0	0	0	0																4.2			140	7.7		107
0	1	55.41	0	0	0	0	0	0	0	0	0	0	0	0	0	0	144	106	152	91	120.194	120	269.132	16.4053	121.278	0.13458	69.4444	79	85	93	55	72.7778	72	70.1206	8.3738	73.2446	0.113451	58.3333	0	0	0	0	0	0	0	0	0	0	0	0	0	0	0	0	0	0	0	0	0	0	0	0	0	0	0	0	0	0	1	0	0	0	0	0	0	0	0	0	0	0	0	0	0	0	0	0	0	0	0	0	0	0	0																3.9			143.7	9.5		179					0.6	2.0464	1.34	3.8
1	1	60.95	0	1	0	0	0	0	0	0	2004-01-14	0	0	0	0	0	159	136	159	105	138.4	138	447.3	21.1495	139.687	0.136681	80	87	88	92	75	84.4	87	46.3	6.8044	84.6191	0.0721096	80	0	0	0	0	0	0	0	0	0	0	0	0	0	0	0	0	0	0	0	0	0	0	0	0	1	0	0	0	0	0	4	0	0	0	0	0	0	0	0	0	0	0	0	0	0	0	0	0	0	0	0	0	0	0	0
1	1	68.99	0	1	0	0	0	0	1	0	2011-06-01	0	0	0	0	2011-06-01	161	137	164	103	131.97	131	265.718	16.3009	132.942	0.121634	72.7273	65	58	80	50	60.9697	59	41.7178	6.4589	61.3006	0.104319	69.697	0	0	0	1	0	0	0	0	0	0	0	0	0	0	0	0	0	0	0	0	0	0	0	0	0	0	0	0	0	0	2	0	0	0	0	0	0	0	0	0	0	0	0	0	0	0	0	0	0	0	0	0	0	0	0
1	1	80.73	0	0	0	0	0	0	0	0	0	0	0	0	0	0	158	156	158	156	157	157	2	1.4142	157.003	0.00636943	0	60	64	64	60	62	62	8	2.8284	62.0322	0.0322581	0	1	0	0	0	0	0	1	0	0	1	0	0	0	0	0	0	0	0	0	0	0	0	0	0	0	0	0	0	0	0	5	0	0	0	0	0	0	0	0	0	0	0	0	0	0	0	0	0	0	0	0	0	0	0	0																											1.38	1.7227	1.31	3.66
0	0	55.15	0	0	0	0	0	0	0	0	0	0	0	0	0	0	160	116	209	97	150.836	151	549.26	23.4363	152.619	0.154212	77.6119	79	57	101	57	78.1045	78	86.8829	9.3211	78.6505	0.118447	58.209	0	0	0	0	0	0	0	0	0	0	0	0	0	0	0	0	0	0	0	0	0	0	0	0	0	0	0	0	0	0	1	0	0	0	0	0	0	0	0	0	0	0	0	0	0	0	0	0	0	0	0	0	0	0	0																											2.3	2.2745	1.28	4.6
0	1	55.98	0	0	0	0	0	0	0	0	0	0	0	0	0	0	131	144	160	111	137.071	135.5	141.18	11.8819	137.567	0.0851221	78.5714	76	79	102	69	85.0714	83	68.4392	8.2728	85.4584	0.095493	42.8571	0	0	0	0	0	0	0	0	0	0	0	0	0	0	0	0	0	0	0	0	0	0	0	0	0	0	0	0	0	0	1	0	0	0	0	0	0	0	0	0	0	0	0	0	0	0	0	0	0	0	0	0	0	0	0																											1.47	2.6618	1	4.33
1	0	80.89	0	1	0	0	0	1	0	0	2015-05-19	0	0	0	2015-05-19	0	154	103	167	102	137.462	136	234.293	15.3066	138.295	0.110276	71.1538	88	53	89	53	74.9038	76.5	69.7357	8.3508	75.359	0.11041	71.1538	0	0	0	0	0	0	0	0	0	0	0	0	0	0	0	0	0	0	0	0	0	0	0	0	0	0	0	0	0	0	4	0	0	0	0	0	0	0	0	0	0	0	0	0	0	0	0	0	0	0	0	0	0	0	0																											3.71	2.7	0.8	4.4
1	1	70.61	0	0	0	0	0	0	0	0	0	0	0	0	0	0	110	113	133	107	115.857	111	94.1429	9.7027	116.205	0.0775349	42.8571	50	53	76	43	57.4286	53	145.286	12.0535	58.5027	0.194317	71.4286	1	1	0	0	0	1	0	0	1	0	0	1	0	0	0	1	0	0	0	1	0	0	0	1	0	0	0	0	0	0	4	0	0	0	0	0	0	0	0	0	0	0	0	0	0	0	0	0	0	0	0	0	0	0	0																4.41			145	5.8		73					1.02	2.3636	1	4.4
1	1	63.86	0	0	0	0	0	0	0	0	0	0	0	0	0	0	126	128	157	86	119.923	119.5	219.916	14.8295	120.819	0.122464	65.3846	80	77	98	54	73.3846	73.5	100.398	10.0199	74.0525	0.13522	55.7692	0	0	0	0	0	1	0	0	0	0	0	0	0	0	0	0	0	0	0	0	0	0	0	0	0	0	0	0	0	0	2	0	0	0	0	0	0	0	0	0	0	0	0	0	0	0	0	0	0	0	0	0	0	0	0																											1.04	2.1173	1.61	4.2
0	0	53.37	0	0	0	0	0	0	0	0	0	0	0	0	0	0	139	137	156	104	127.196	126	118.081	10.8665	127.65	0.0845894	66.6667	68	52	84	52	71.3137	71	38.4596	6.2016	71.5776	0.0861052	33.3333	0	0	0	0	0	0	0	0	0	0	0	0	0	0	0	0	0	0	0	0	0	0	0	0	0	0	0	0	0	0	1	0	0	0	0	0	0	0	0	0	0	0	0	0	0	0	0	0	0	0	0	0	0	0	0																											1.7	3.4	1.3	5.5
0	1	52.98	0	0	0	0	0	0	0	0	0	0	0	0	0	0	117	128	181	106	134.542	130	271.97	16.4915	135.535	0.121721	70.8333	80	61	92	61	78.5556	79	53.9405	7.3444	78.8934	0.0928418	51.3889	0	0	0	0	0	0	0	0	0	0	0	0	0	0	0	0	0	0	0	0	0	0	0	0	0	0	0	0	0	0	1	0	0	0	0	0	0	0	0	0	0	0	0	0	0	0	0	0	0	0	0	0	0	0	0																4.1			139.2	5.8		86					1.18	3.8036	1.26	5.6
0	0	50.79	0	0	0	0	0	0	0	0	0	0	0	0	0	0	148	128	173	110	138.864	138	141.43	11.8924	139.364	0.0849116	71.1864	81	78	92	60	79.5254	80	37.9433	6.1598	79.7596	0.0767979	64.4068	0	0	0	0	0	0	0	0	0	0	0	1	0	0	0	0	0	0	0	0	0	0	0	0	0	0	0	0	0	0	1	0	0	0	0	0	0	0	0	0	0	0	0	0	0	0	0	0	0	0	0	0	0	0	0																											2	2.7	1.7	5.3
0	1	47.56	0	0	0	0	0	0	0	0	0	0	0	0	0	0	116	127	170	110	136.488	135	212.606	14.581	137.246	0.105519	73.1707	77	75	94	67	79.9756	79	44.9744	6.7063	80.2495	0.0828253	56.0976	0	0	0	0	0	0	0	0	0	0	0	0	0	0	0	0	0	0	0	0	0	0	0	0	0	0	0	0	0	0	0	0	0	0	0	0	0	0	0	0	0	0	0	0	0	0	0	0	0	0	0	0	0	0	0																											0.81	3.5	1.9	5.7
0	0	64.23	0	0	0	0	0	0	0	0	0	0	0	0	0	0	141	132	156	99	131.645	133	172.56	13.1362	132.288	0.0989771	70.9677	72	69	81	43	62.0161	62.5	83.3932	9.132	62.6741	0.146059	72.5806	0	0	0	0	0	0	1	0	0	0	0	0	0	0	0	0	0	0	0	0	0	0	0	0	0	0	0	0	0	0	2	0	0	0	0	0	0	0	0	0	0	0	0	0	0	0	0	0	0	0	0	0	0	0	0																											0.95	3.4382	1.73	5.6
0	0	70.97	0	0	0	0	0	0	0	0	0	0	0	0	0	0	142	118	209	111	149	148	410.174	20.2528	150.313	0.133063	83.3333	62	59	90	57	70.2917	70	76.6504	8.755	70.8123	0.12193	66.6667	0	1	0	0	0	0	1	0	0	0	0	0	0	0	0	0	0	0	0	0	0	0	0	0	0	0	1	0	0	0	3	0	0	0	0	0	0	0	0	0	0	0	0	0	0	0	0	0	0	0	0	0	0	0	0																											0.7	3.0718	1.96	5.4
0	0	49.23	0	0	0	0	0	0	0	0	0	0	0	0	0	0	95	95	95	95	95	95			95	0		66	66	66	66	66	66			66	0		0	0	0	0	0	0	0	0	0	0	0	0	0	1	0	0	0	0	0	0	0	0	0	0	0	0	0	0	0	0	0	0	0	0	0	0	0	0	0	0	0	0	0	0	0	0	0	0	0	0	0	0	0	0	0																											0.7	4.3818	2	6.7
0	1	47.16	0	0	0	0	0	0	0	0	0	0	0	0	0	0	150	152	181	102	138.778	141	562.333	23.7136	140.715	0.16768	88.8889	89	96	100	60	80.0741	77	115.456	10.745	80.7653	0.13168	77.7778	0	0	0	0	0	0	0	0	0	0	0	0	0	0	0	0	0	0	0	0	0	0	0	0	0	0	0	0	0	0	0	0	0	0	0	0	0	0	0	0	0	0	0	0	0	0	0	0	0	0	0	0	0	0	0																											1.5	3.8	1	5.5
0	0	47.95	0	0	0	0	0	0	0	0	0	0	0	0	0	0	145	174	219	122	150.917	146	425.95	20.6386	152.292	0.135323	77.0833	59	62	102	50	64.0208	64	83.8932	9.1593	64.6592	0.14157	62.5	0	0	0	0	0	0	0	0	0	0	0	0	0	0	0	0	0	0	0	0	0	0	0	0	0	0	0	0	0	0	0	0	0	0	0	0	0	0	0	0	0	0	0	0	0	0	0	0	0	0	0	0	0	0	0																3.9			140.8	3.6		53					1.34	3.8791	1.23	5.7
1	0	74.84	0	0	0	0	0	0	0	0	0	0	0	0	0	0	162	160	188	125	149.963	150	235.191	15.3359	150.716	0.100353	77.7778	77	88	92	58	79.1481	79	52.8234	7.268	79.4688	0.0901108	48.1481	0	0	0	0	0	0	0	0	0	0	0	0	0	0	0	0	0	0	0	0	0	0	0	0	0	0	0	0	0	0	3	0	0	0	0	0	0	0	0	0	0	0	0	0	0	0	0	0	0	0	0	0	0	0	0																											2.07	3.1782	0.65	5.37
1	1	68.62	0	0	0	0	1	0	0	0	0	0	0	2016-12-25	0	0	148	147	177	114	139.184	139	145.486	12.0618	139.695	0.085772	81.6327	84	71	84	60	72.2857	72	26.6667	5.164	72.4662	0.0707057	44.898	0	1	0	0	0	0	0	0	0	0	0	0	0	0	0	0	0	0	0	0	0	0	0	0	0	0	0	0	0	0	2	0	0	0	0	0	0	0	0	0	0	0	0	0	0	0	0	0	0	0	0	0	0	0	0																											1.12	2.9309	1.46	4.9
1	1	59.31	0	1	0	0	0	0	0	0	2018-04-17	0	0	0	0	0	157	140	172	106	133.017	130	278.776	16.6966	134.043	0.124454	72.8814	82	85	100	57	74.7288	73	126.649	11.2539	75.5573	0.149314	64.4068	0	0	0	0	0	0	0	0	0	0	0	0	0	0	0	0	0	0	0	0	0	0	0	0	0	0	0	0	0	0	1	0	0	0	0	0	0	0	0	0	0	0	0	0	0	0	0	0	0	0	0	0	0	0	0																3.79			136	4.8		65					1.25	2.1518	0.75	3.47
1	1	56.09	0	1	0	0	0	0	0	0	2009-08-05	0	0	0	0	0	169	89	181	81	143.263	150	1226.09	35.0156	147.261	0.237896	73.6842	85	62	97	55	79.1053	85	181.099	13.4573	80.1824	0.165582	63.1579	0	0	0	0	0	0	0	0	0	0	0	0	0	0	0	0	0	0	0	0	0	0	0	0	0	0	0	0	1	0	2	0	0	0	0	0	0	0	0	0	0	0	0	0	0	0	0	0	0	0	0	0	0	0	0																3.55			143.9	2.3		72					2.67	1.0227	0.92	4
0	1	44.31	0	0	0	0	0	0	0	0	0	0	0	0	0	0	115	120	154	96	125.704	124.5	163.18	12.7742	126.345	0.101101	71.4286	78	62	98	50	77.0408	77	96.6787	9.8325	77.6594	0.126975	54.0816	0	0	0	0	0	0	0	0	0	0	0	0	0	0	0	0	0	0	0	0	0	0	0	0	0	0	0	0	0	0	0	0	0	0	0	0	0	0	0	0	0	0	0	0	0	0	0	0	0	0	0	0	0	0	0																4.66			141	6.4		72					1.93	3.3182	0.83	5.52
0	1	42.4	0	0	0	0	0	0	0	0	0	0	0	0	0	0	140	129	189	94	134.36	133.5	301.99	17.3779	135.457	0.128038	80	90	70	110	58	78.86	77.5	96.531	9.825	79.4575	0.123336	48	1	0	0	0	0	0	0	0	1	0	0	0	0	0	0	0	0	0	0	0	0	0	0	0	0	0	0	0	0	0	0	0	0	0	0	0	0	0	0	0	0	0	0	0	0	0	0	0	0	0	0	0	0	0	0																2.9			138.5	4		86					1.8	1.7155	1.28	4.2
0	1	50.43	0	1	0	0	0	0	0	0	2014-06-18	0	0	0	0	0	127	156	156	117	126.333	124	138	11.7473	126.818	0.0876689	44.4444	80	95	95	70	76.5556	73	60.7778	7.796	76.9076	0.0960107	44.4444	0	0	0	0	0	0	0	0	0	0	0	0	0	0	0	0	0	0	0	0	0	0	0	0	0	0	0	0	0	0	1	0	0	0	0	0	0	0	0	0	0	0	0	0	0	0	0	0	0	0	0	0	0	0	0																											0.914	3.0495	1.257	4.722
0	0	44.59	0	0	0	0	0	0	0	0	0	0	0	0	0	0	138	125	154	101	125.931	128	186.381	13.6521	126.656	0.107471	82.7586	76	75	87	63	74.5345	75	31.4812	5.6108	74.7417	0.0746263	46.5517	0	0	0	0	0	0	0	0	0	0	0	0	0	0	0	0	0	0	0	0	0	0	0	0	0	0	0	0	0	0	0	0	0	0	0	0	0	0	0	0	0	0	0	0	0	0	0	0	0	0	0	0	0	0	0																											1.1	3.9	1	5.4
0	1	42.54	0	0	0	0	0	0	0	0	0	0	0	0	0	0	143	143	143	143	143	143			143	0		89	89	89	89	89	89			89	0		0	0	0	0	0	0	0	0	0	0	0	0	0	0	0	0	0	0	0	0	0	0	0	0	0	0	0	0	0	0	0	0	0	0	0	0	0	0	0	0	0	0	0	0	0	0	0	0	0	0	0	0	0	0	0																											3.15	2.2382	0.73	4.4
0	1	38.68	0	0	0	0	0	0	0	0	0	0	0	0	0	0	124	134	172	122	136.464	134	128.184	11.3218	136.916	0.0814705	46.4286	74	85	98	68	80.5714	80	39.3651	6.2742	80.8066	0.0764676	60.7143	0	0	0	0	0	0	0	0	0	0	0	0	0	0	0	0	0	0	0	0	0	0	0	0	0	0	0	0	0	0	0	0	0	0	0	0	0	0	0	0	0	0	0	0	0	0	0	0	0	0	0	0	0	0	0																4.3			141.1	6.3		81					0.92		1.49	5.8
1	0	74.16	0	0	0	0	0	0	0	0	0	0	0	0	0	0	177	137	177	110	139.393	137	286.606	16.9295	140.399	0.120362	64.2857	82	62	91	62	73.0357	72	45.7805	6.7661	73.3429	0.0918105	51.7857	0	0	0	0	0	0	0	0	0	0	0	0	0	0	0	0	0	0	0	0	0	0	0	0	0	0	0	0	0	0	3	0	0	0	0	0	0	0	0	0	0	0	0	0	0	0	0	0	0	0	0	0	0	0	0																											1.9	2.6	1.3	4.8
0	0	43.56	0	0	0	0	0	0	0	0	0	0	0	0	0	0	141	130	151	112	130.182	130.5	85.5357	9.2485	130.505	0.0705031	69.697	89	75	94	67	80.6818	81	41.728	6.4597	80.9361	0.0794553	43.9394	0	0	0	0	0	0	0	0	0	0	0	0	0	0	0	0	0	0	0	0	0	0	0	0	0	0	0	0	0	0	0	0	0	0	0	0	0	0	0	0	0	0	0	0	0	0	0	0	0	0	0	0	0	0	0																											0.75	2.7091	1.75	4.8
1	1	51.23	0	0	0	0	0	0	0	0	0	0	0	0	0	0	190	130	190	130	153.333	140	1033.33	32.1455	155.564	0.171174	66.6667	90	85	90	81	85.3333	85	20.3333	4.5092	85.4127	0.0431459	33.3333	0	0	0	0	0	0	0	0	0	0	0	0	0	0	0	0	0	0	0	0	0	0	0	0	0	0	0	0	0	0	1	0	0	0	0	0	0	0	0	0	0	0	0	0	0	0	0	0	0	0	0	0	0	0	0
1	1	65.94	0	1	0	0	0	0	0	0	2012-05-15	0	0	0	0	0	152	144	154	114	139.086	139	108.551	10.4188	139.464	0.0738313	82.8571	74	71	84	62	73.5143	74	33.5513	5.7923	73.7356	0.0776583	54.2857	0	1	0	0	0	0	0	0	0	0	0	0	0	0	0	0	0	0	0	0	0	0	0	0	0	0	0	0	0	0	2	0	0	0	0	0	0	0	0	0	0	0	0	0	0	0	0	0	0	0	0	0	0	0	0																											1.23	2.9309	1.21	4.7
0	1	63.07	0	0	0	0	0	0	0	0	0	0	0	0	0	0	133	133	175	100	137.735	138	240.317	15.5022	138.592	0.11172	80.8824	60	62	82	51	68.8824	69.5	48.7024	6.9787	69.2298	0.100566	50	0	0	0	0	0	0	0	0	0	0	0	0	0	0	0	0	0	0	0	0	0	0	0	0	0	0	0	0	0	0	2	0	0	0	0	0	0	0	0	0	0	0	0	0	0	0	0	0	0	0	0	0	0	0	0																											0.9	2	1.3	3.7
0	1	44.62	0	0	0	0	0	0	0	0	0	0	0	0	0	0	139	128	140	95	118.636	119.5	130.33	11.4162	119.172	0.0951288	70.4545	92	86	92	59	77.6364	78	66.5159	8.1557	78.0539	0.10385	59.0909	0	0	0	0	0	0	0	0	0	0	0	0	0	0	0	0	0	0	0	0	0	0	0	0	0	0	0	0	0	0	0	0	0	0	0	0	0	0	0	0	0	0	0	0	0	0	0	0	0	0	0	0	0	0	0																											1.5	2.8382	1.58	5.1
1	1	69.29	0	0	0	0	0	0	0	0	0	0	0	0	0	0	188	125	189	116	139.647	130	633.243	25.1643	141.765	0.174819	70.5882	89	64	91	58	70.9412	68	101.934	10.0962	71.6142	0.138069	47.0588	0	1	0	0	0	1	0	0	0	0	0	0	0	0	0	0	0	0	0	0	1	0	0	0	0	0	0	0	0	0	3	0	0	0	0	0	0	0	0	0	0	0	0	0	0	0	0	0	0	0	0	0	0	0	0
0	0	52.15	0	0	0	0	0	0	0	0	0	0	0	0	0	0	159	128	160	112	134.016	132.5	134.311	11.5893	134.508	0.0857765	69.3548	83	77	95	63	76.4355	76.5	52.6433	7.2556	76.7735	0.0941555	53.2258	0	0	0	0	0	0	0	0	0	0	0	0	0	0	0	0	0	0	0	0	0	0	0	0	0	0	0	0	0	0	1	0	0	0	0	0	0	0	0	0	0	0	0	0	0	0	0	0	0	0	0	0	0	0	0																											1.7	2.8	1.2	4.8
0	1	72.27	0	1	0	0	0	1	0	0	2014-07-03	0	0	0	2014-07-03	0	136	156	157	102	131.022	131.5	230.2	15.1723	131.878	0.114534	80.4348	72	78	87	54	68.8478	68.5	53.5986	7.3211	69.2276	0.105175	60.8696	0	1	0	0	0	0	1	0	0	0	0	0	0	0	0	0	0	0	0	0	0	0	0	0	0	0	0	0	0	0	3	0	0	0	0	0	0	0	0	0	0	0	0	0	0	0	0	0	0	0	0	0	0	0	0																											1.21	3.1191	1.13	4.48
0	0	88.62	0	0	0	0	0	0	0	0	0	0	0	0	0	0	117	177	191	105	134.65	131.5	391.618	19.7893	136.06	0.14512	82.5	58	68	89	50	63.4	63	69.5282	8.3384	63.9324	0.129865	72.5	0	0	0	0	0	0	0	0	0	0	0	0	0	0	0	0	0	0	0	0	0	0	0	0	0	0	0	0	0	0	4	0	0	0	0	0	0	0	0	0	0	0	0	0	0	0	0	0	0	0	0	0	0	0	0																											1.703	1.7659	1	3.54
0	1	52.31	0	0	0	0	0	0	0	0	0	0	0	0	0	0	137	130	153	111	129.625	127.5	131.549	11.4695	130.11	0.086619	66.6667	92	71	105	61	80.2917	79	91.0851	9.5439	80.8334	0.116362	54.1667	0	0	0	0	0	0	0	0	0	0	0	0	0	0	0	0	0	0	0	0	0	0	0	0	0	0	0	0	0	0	1	0	0	0	0	0	0	0	0	0	0	0	0	0	0	0	0	0	0	0	0	0	0	0	0																											0.9	1.1	1	2.5
0	1	69.81	0	0	0	0	0	0	0	0	0	0	0	0	0	0	130	106	154	106	125.031	124	146.999	12.1243	125.599	0.0954431	84.375	74	54	77	54	65.75	65.5	24.2581	4.9252	65.9285	0.073729	46.875	0	0	0	0	0	0	0	0	0	0	0	0	0	0	0	0	0	0	0	0	0	0	0	0	0	0	0	0	0	0	2	0	0	0	0	0	0	0	0	0	0	0	0	0	0	0	0	0	0	0	0	0	0	0	0																											0.97	2.5991	1.56	4.6
0	0	65.83	0	0	0	0	0	0	0	0	0	0	0	0	0	0	137	159	202	99	127.026	122.5	418.297	20.4523	128.619	0.158876	84.2105	58	65	80	50	64.2105	65	55.2518	7.4332	64.6281	0.114229	63.1579	0	0	0	0	0	0	0	0	0	0	0	0	0	0	0	0	0	0	0	0	0	0	0	0	0	0	0	0	0	0	2	0	0	0	0	0	0	0	0	0	0	0	0	0	0	0	0	0	0	0	0	0	0	0	0																											1.41	2.3636	0.8	4.2
0	0	77.97	0	0	0	0	0	0	0	0	0	0	0	0	0	0	130	111	156	109	133.3	136	309.789	17.6008	134.342	0.125263	70	66	53	66	53	59.8	60	24.4	4.9396	59.9833	0.0783637	40	1	0	0	0	0	1	1	0	1	0	0	0	0	0	0	0	0	0	0	0	0	0	0	1	0	1	1	0	0	0	4	0	0	0	0	0	0	0	0	0	0	0	0	0	0	0	0	0	0	0	0	0	0	0	0
0	1	53.43	0	0	0	0	0	0	0	0	0	0	0	0	0	0	158	124	164	108	139.436	139	145.399	12.0581	139.947	0.0856879	78.1818	92	70	92	58	77.4	78	33.4296	5.7818	77.6117	0.0740185	40	0	1	0	0	0	0	0	0	0	0	0	0	0	0	0	0	0	0	0	0	0	0	0	0	0	0	0	0	0	0	1	0	0	0	0	0	0	0	0	0	0	0	0	0	0	0	0	0	0	0	0	0	0	0	0																											2.1	3.3	1.2	5.4
0	0	62.53	0	1	0	0	0	0	0	0	2010-03-31	0	0	0	0	0	128	127	172	107	134	129.5	310.923	17.633	135.073	0.126803	78.5714	52	66	95	52	67	65	150.769	12.2788	68.0368	0.176599	92.8571	0	0	0	0	0	0	0	0	0	0	0	0	0	0	0	0	0	0	0	0	0	0	0	0	0	0	0	0	0	0	2	0	0	0	0	0	0	0	0	0	0	0	0	0	0	0	0	0	0	0	0	0	0	0	0																											1.97	2.3691	0.9	4.5
0	1	29.82	0	0	0	0	0	0	0	0	0	0	0	0	0	0	134	135	149	129	136.231	134	34.359	5.8617	136.347	0.0413394	53.8462	86	79	98	79	87	86	29.5	5.4314	87.1564	0.0599806	61.5385	0	0	0	0	0	0	0	0	1	0	0	0	0	0	0	0	0	0	0	0	0	0	0	0	0	0	0	0	0	0	0	0	0	0	0	0	0	0	0	0	0	0	0	0	0	0	0	0	0	0	0	0	0	0	0																											0.63	1.6	1.3	3.74
1	0	75.38	0	0	0	0	0	0	0	0	0	0	0	0	0	0	117	143	168	100	129.324	126	245.893	15.681	130.259	0.120431	77.027	64	71	84	52	67.1216	67	45.9165	6.7762	67.4582	0.100269	59.4595	0	0	0	0	0	0	0	0	0	0	0	0	0	0	0	0	0	0	0	0	0	0	0	0	0	0	0	0	0	0	3	0	0	0	0	0	0	0	0	0	0	0	0	0	0	0	0	0	0	0	0	0	0	0	0																											1.2	4.2	1	5.7
0	0	47.2	0	0	0	0	0	0	0	0	0	0	0	0	0	0	126	123	187	101	131.92	127	324.077	18.0021	133.094	0.133705	80	73	74	87	50	70.72	72	87.0433	9.3297	71.3083	0.129259	72	0	0	0	0	0	0	0	0	0	0	0	0	0	0	0	0	0	0	0	0	0	0	0	0	0	0	0	0	0	0	0	0	0	0	0	0	0	0	0	0	0	0	0	0	0	0	0	0	0	0	0	0	0	0	0																											1.4	1.2445	0.91	3.7
0	0	27.2	0	0	0	0	0	0	0	0	0	0	0	0	0	0	109	110	144	109	125.857	126	93.0549	9.6465	126.2	0.0738583	42.8571	73	70	88	70	80.5	81	34.8846	5.9063	80.7009	0.0707015	50	0	0	0	0	0	0	1	0	0	0	0	0	0	0	0	0	0	0	0	0	0	0	0	0	0	0	0	0	0	0	0	0	0	0	0	0	0	0	0	0	0	0	0	0	0	0	0	0	0	0	0	0	0	0	0																											1.2	3.6345	1.2	5.38
0	0	51.21	0	0	0	0	1	0	0	0	0	0	0	2007-05-04	0	0	138	155	192	105	135.292	131	202.66	14.2359	136.028	0.10449	75	95	90	105	70	85.8056	86	49.1166	7.0083	86.0873	0.0811076	51.3889	0	0	0	0	0	0	0	0	0	0	0	0	0	0	0	0	0	0	0	0	0	0	0	0	0	0	0	0	0	0	1	0	0	0	0	0	0	0	0	0	0	0	0	0	0	0	0	0	0	0	0	0	0	0	0																											1.89	2.579	0.93	4.38
1	0	83.31	0	0	0	0	0	0	0	0	0	0	0	0	0	0	165	191	199	106	160.265	165.5	626.807	25.0361	162.152	0.153903	91.1765	87	91	97	54	77.9118	79	94.8708	9.7402	78.5005	0.123163	67.6471	0	0	0	0	0	0	0	0	0	0	0	0	0	0	0	0	0	0	0	0	0	0	0	0	0	0	0	0	0	0	4	0	0	0	0	0	0	0	0	0	0	0	0	0	0	0	0	0	0	0	0	0	0	0	0																											1.58	2.6118	1.51	4.84
1	1	67.71	0	0	0	0	0	0	0	0	0	0	0	0	0	0	158	117	171	109	136.81	134	306.562	17.5089	137.872	0.124896	95.2381	93	69	105	64	78.2381	76	132.791	11.5235	79.0422	0.143738	71.4286	0	0	0	0	0	1	1	0	0	0	0	0	0	0	0	0	0	0	0	0	0	0	0	0	0	0	1	0	0	0	2	0	0	0	0	0	0	0	0	0	0	0	0	0	0	0	0	0	0	0	0	0	0	0	0																4.56			138	6.4		127					3.61	2.9491	1.02	5.61
1	0	67.97	0	0	0	0	0	0	0	0	0	0	0	0	0	0	117	120	134	99	121.75	122	121.071	11.0032	122.184	0.0845388	62.5	58	61	79	52	65.75	65.5	77.0714	8.779	66.2608	0.124898	62.5	0	0	0	0	0	0	0	0	0	0	0	0	0	0	0	0	0	0	0	0	0	0	0	0	0	0	0	0	0	0	2	0	0	0	0	0	0	0	0	0	0	0	0	0	0	0	0	0	0	0	0	0	0	0	0
1	0	78.44	0	0	0	0	1	0	0	0	0	0	0	2012-01-02	0	0	137	156	165	122	143.179	142.5	179.411	13.3945	143.781	0.0918649	85.7143	80	83	89	70	80.6071	81.5	14.9881	3.8714	80.6967	0.0471631	39.2857	0	0	0	0	0	0	0	0	0	0	0	0	0	0	0	0	0	0	0	0	0	0	0	0	0	0	0	0	0	0	3	0	0	0	0	0	0	0	0	0	0	0	0	0	0	0	0	0	0	0	0	0	0	0	0																											1.54	2.12	1.87	4.69
0	0	71.75	0	0	0	0	0	0	0	0	0	0	0	0	0	0	157	165	166	115	144.25	145.5	147.383	12.1401	144.749	0.0832791	70.8333	78	51	84	41	62.6667	62.5	90.3972	9.5077	63.369	0.150131	54.1667	0	0	0	0	0	0	0	0	0	0	0	0	0	0	0	0	0	0	0	0	0	0	0	0	0	0	0	0	0	0	3	0	0	0	0	0	0	0	0	0	0	0	0	0	0	0	0	0	0	0	0	0	0	0	0																											1.45	1.7709	1.27	3.7
1	0	73.72	0	0	0	0	0	0	0	0	0	0	0	0	0	0	121	156	178	102	134.922	135	235.389	15.3424	135.78	0.112972	71.4286	68	64	81	44	64.6234	64	76.6326	8.754	65.206	0.134579	62.3377	0	0	0	0	0	0	0	0	0	0	0	0	0	0	0	0	0	0	0	0	0	0	0	0	0	0	0	0	0	0	3	0	0	0	0	0	0	0	0	0	0	0	0	0	0	0	0	0	0	0	0	0	0	0	0																											0.57	3.0736	0.9	4.41
0	0	56.31	0	0	0	0	0	0	0	0	0	0	0	0	0	0	148	127	176	110	130.077	128	145.704	12.0708	130.621	0.0916	56.4103	80	61	90	53	68.4872	69	76.888	8.7686	69.032	0.12638	58.9744	0	0	0	0	0	0	0	0	0	0	0	0	0	0	0	0	0	0	0	0	0	0	0	0	0	0	0	0	0	0	1	0	0	0	0	0	0	0	0	0	0	0	0	0	0	0	0	0	0	0	0	0	0	0	0																											1.7	1.7	1	3.5
1	0	67.79	0	0	0	0	0	0	0	0	0	0	0	0	0	0	166	111	193	111	145.967	147	275.206	16.5893	146.875	0.111741	80	81	55	95	55	72.8333	71	69.0402	8.309	73.2901	0.112166	60	0	0	0	0	0	0	0	0	0	0	0	0	0	0	0	0	0	0	0	0	0	0	0	0	0	0	0	0	0	0	2	0	0	0	0	0	0	0	0	0	0	0	0	0	0	0	0	0	0	0	0	0	0	0	0																											1.4	4.1636	1.3	6.1
0	0	62.01	0	0	0	0	0	0	0	0	0	0	0	0	0	0	143	169	180	115	149.786	153	326.95	18.0818	150.796	0.116326	78.5714	77	58	89	54	71.2143	71	74.489	8.6307	71.6983	0.116785	64.2857	0	0	0	0	0	0	0	0	0	0	0	0	0	0	0	0	0	0	0	0	0	0	0	0	0	0	0	0	0	0	2	0	0	0	0	0	0	0	0	0	0	0	0	0	0	0	0	0	0	0	0	0	0	0	0																											1.7	2.4273	1.1	4.3
1	0	75.47	0	0	0	0	0	0	0	0	0	0	0	0	0	0	124	169	181	106	144.884	146	232.575	15.2504	145.673	0.104494	78.2609	77	114	114	69	81.5362	81	64.2229	8.0139	81.9234	0.0975718	50.7246	0	0	0	0	0	0	0	0	0	0	0	0	0	0	0	0	0	0	0	0	0	0	0	0	0	0	0	0	0	0	3	0	0	0	0	0	0	0	0	0	0	0	0	0	0	0	0	0	0	0	0	0	0	0	0																											0.9	2.3	1.6	4.3
1	1	63.81	0	0	0	0	0	0	0	0	0	0	0	0	0	0	134	134	134	134	134	134			134	0		88	88	88	88	88	88			88	0		0	0	0	0	0	0	0	0	0	0	0	0	0	0	0	0	0	0	0	0	0	0	0	0	0	0	0	0	0	0	2	0	0	0	0	0	0	0	0	0	0	0	0	0	0	0	0	0	0	0	0	0	0	0	0
1	0	82.74	0	0	0	0	0	0	0	0	0	0	0	0	0	0	160	145	192	123	154.667	153	408.095	20.2014	155.893	0.126183	86.6667	90	65	90	53	73.4667	74	135.981	11.6611	74.3254	0.153344	66.6667	0	0	0	0	0	0	0	0	0	0	0	0	0	0	0	0	0	0	0	0	0	0	0	0	0	0	0	0	0	0	4	0	0	0	0	0	0	0	0	0	0	0	0	0	0	0	0	0	0	0	0	0	0	0	0
1	0	75.34	0	0	0	0	0	0	0	0	0	0	0	0	0	0	155	124	195	115	146.971	147	288.911	16.9974	147.923	0.113987	82.8571	69	56	82	53	66.7143	67	56.3866	7.5091	67.1236	0.110936	51.4286	0	0	0	0	0	0	0	0	0	0	0	0	0	0	0	0	0	0	0	0	0	0	0	0	0	0	0	0	0	0	3	0	0	0	0	0	0	0	0	0	0	0	0	0	0	0	0	0	0	0	0	0	0	0	0																4.4			141	4.7		71					1.2	2.7509	1.4	6.65
0	1	85.11	0	1	0	0	0	1	0	0	2014-02-24	0	0	0	2014-02-24	0	158	158	158	158	158	158			158	0		64	64	64	64	64	64			64	0		0	0	0	0	0	0	0	0	0	0	0	0	0	0	0	0	0	0	0	0	0	0	0	0	0	0	0	0	0	0	4	0	0	0	0	0	0	0	0	0	0	0	0	0	0	0	0	0	0	0	0	0	0	0	0																											0.777	2.2568	1.88	4.49
0	0	76.17	0	0	0	0	0	0	0	0	0	0	0	0	0	0	123	123	180	95	128.125	127.5	388.587	19.7126	129.609	0.152648	79.6875	76	56	90	53	72.9375	72.5	79.3294	8.9067	73.4709	0.121156	70.3125	0	0	0	0	0	0	1	0	0	0	0	0	0	0	0	0	0	0	0	0	0	0	0	0	1	0	1	0	0	0	5	0	0	0	0	0	0	0	0	0	0	0	0	0	0	0	0	0	0	0	0	0	0	0	0																4.2			142.1	6.2		90					1.2	4.0445	1.25	5.84
0	0	75.94	0	0	0	0	0	0	0	0	0	0	0	0	0	0	160	125	202	118	150.731	150.5	273.446	16.5362	151.624	0.109001	80.7692	80	56	102	47	73.6538	73	135.424	11.6372	74.5559	0.156982	64.1026	0	0	0	0	0	0	0	0	0	0	0	0	0	0	0	0	0	0	0	0	0	0	0	0	0	0	0	0	0	0	3	0	0	0	0	0	0	0	0	0	0	0	0	0	0	0	0	0	0	0	0	0	0	0	0																											1.94	3.916	1.34	6.15
1	1	67.83	0	0	0	0	0	0	0	0	0	0	0	0	0	0	143	100	159	100	130.688	131	161.429	12.7055	131.265	0.0941331	62.5	68	45	81	45	70.625	72	75.3167	8.6785	71.1231	0.11898	68.75	0	0	0	0	0	0	0	0	0	0	0	0	0	0	0	0	0	0	0	0	0	0	0	0	0	0	0	0	0	0	2	0	0	0	0	0	0	0	0	0	0	0	0	0	0	0	0	0	0	0	0	0	0	0	0																											1.43	3.9255	1.11	5.02
1	0	78.85	0	0	1	0	0	0	0	0	0	2005-10-28	0	0	0	0	140	147	152	104	123.452	121	187.056	13.6768	124.183	0.108986	58.0645	70	48	70	45	59.2258	60	49.3806	7.0271	59.6279	0.116721	58.0645	0	0	0	0	0	0	0	0	0	0	0	0	0	0	0	0	0	0	0	0	0	0	0	0	1	0	0	0	0	0	5	0	0	0	0	0	0	0	0	0	0	0	0	0	0	0	0	0	0	0	0	0	0	0	0																											0.93	3.2473	1.49	5.16
1	0	86.73	0	0	0	0	0	0	0	0	0	0	0	0	0	0	147	126	147	126	136.5	136.5	220.5	14.8492	136.903	0.0769231	50	72	74	74	72	73	73	2	1.4142	73.0068	0.0136986	0	0	0	0	0	0	0	0	0	0	0	0	0	0	0	0	0	0	0	0	0	0	0	0	0	0	0	0	0	0	0	4	0	0	0	0	0	0	0	0	0	0	0	0	0	0	0	0	0	0	0	0	0	0	0	0
1	1	66.54	0	0	0	0	0	0	0	0	0	0	0	0	0	0	157	114	170	101	136.738	138	212.727	14.5852	137.502	0.105841	69.2308	95	69	101	63	85.9077	88	62.9288	7.9328	86.2676	0.0916276	53.8462	0	0	0	0	0	0	0	0	0	0	0	0	0	0	0	0	0	0	0	0	0	0	0	0	0	0	0	0	0	0	2	0	0	0	0	0	0	0	0	0	0	0	0	0	0	0	0	0	0	0	0	0	0	0	0																											0.74	2.279	1.86	4.48
1	1	83.55	0	0	0	0	0	0	0	0	0	0	0	0	0	0	125	130	166	125	147.111	147	187.111	13.6789	147.675	0.0876654	66.6667	70	71	80	65	71.8889	70	37.3611	6.1124	72.1195	0.0801626	55.5556	0	0	0	0	0	0	0	0	0	0	0	0	0	0	0	0	0	0	0	0	0	0	0	0	0	0	0	0	0	0	4	0	0	0	0	0	0	0	0	0	0	0	0	0	0	0	0	0	0	0	0	0	0	0	0
1	0	87.82	0	0	0	0	0	0	0	0	0	0	0	0	0	0	120	185	185	107	143.759	140	455.69	21.3469	145.281	0.145909	82.7586	70	61	97	48	68.4138	69	167.465	12.9408	69.5855	0.185866	75.8621	0	0	0	0	0	0	0	0	0	0	0	0	1	0	0	0	0	0	0	0	0	0	0	0	0	0	0	0	0	0	6	0	0	0	0	0	0	0	0	0	0	0	0	0	0	0	0	0	0	0	0	0	0	0	0																											1.26	3.6894	0.88	5.15
1	0	91.86	0	0	0	0	0	0	0	0	0	0	0	0	0	0	140	146	180	118	142.733	146	261.495	16.1708	143.586	0.109452	66.6667	68	46	70	46	57.4667	56	66.5524	8.158	58.0046	0.137146	66.6667	0	0	0	0	0	0	0	0	1	0	0	0	0	0	0	0	0	0	0	0	0	0	0	0	0	0	0	0	0	0	4	0	0	0	0	0	0	0	0	0	0	0	0	0	0	0	0	0	0	0	0	0	0	0	0
1	0	78.29	0	0	0	0	0	0	0	0	0	0	0	0	0	0	150	143	151	92	124.316	128	418.673	20.4615	125.901	0.160203	78.9474	80	73	92	50	71.1053	70	123.544	11.115	71.9236	0.152149	84.2105	0	0	0	0	0	0	0	0	0	0	0	1	0	0	0	0	0	0	0	0	0	0	0	0	0	0	0	0	0	0	3	0	0	0	0	0	0	0	0	0	0	0	0	0	0	0	0	0	0	0	0	0	0	0	0																											0.91	2.8864	1.91	5.21
0	0	67.81	0	0	0	0	0	0	0	0	0	0	0	0	0	0	144	122	158	106	128.222	125	130.272	11.4137	128.721	0.0883056	73.0159	83	60	85	56	71.2222	71	44.2079	6.6489	71.527	0.0926104	61.9048	0	0	0	0	0	0	0	0	0	0	0	0	0	0	0	0	0	0	0	0	0	0	0	0	0	0	0	0	0	0	2	0	0	0	0	0	0	0	0	0	0	0	0	0	0	0	0	0	0	0	0	0	0	0	0																											1.2	3	1.1	4.6
1	1	83.95	0	0	0	0	0	0	0	0	0	0	0	0	0	0	120	172	176	107	135.707	136	281.685	16.7835	136.723	0.122604	79.3103	80	62	87	49	62.931	62	82.8373	9.1015	63.5746	0.143374	63.7931	0	0	0	0	0	0	0	0	0	0	0	0	0	0	0	0	0	0	0	0	0	0	0	0	0	0	0	0	0	0	4	0	0	0	0	0	0	0	0	0	0	0	0	0	0	0	0	0	0	0	0	0	0	0	0																											1.04	3.5073	1.22	5.2
1	1	84.62	0	0	0	0	0	0	0	0	0	0	0	0	0	0	147	144	172	104	147.909	152	586.091	24.2093	149.699	0.15606	81.8182	76	71	113	58	74.5455	73	231.873	15.2274	75.9462	0.194763	63.6364	0	0	0	0	0	0	0	0	0	0	0	0	0	0	0	0	0	0	0	0	0	0	0	0	0	0	0	0	0	0	4	0	0	0	0	0	0	0	0	0	0	0	0	0	0	0	0	0	0	0	0	0	0	0	0
1	0	71.87	0	1	0	0	0	0	0	0	2009-11-10	0	0	0	0	0	148	136	177	136	157.75	156.5	178.214	13.3497	158.244	0.07916	75	59	55	77	55	64.25	61	69.6429	8.3452	64.7225	0.121498	37.5	0	0	0	0	0	0	0	0	0	0	0	0	0	0	0	0	0	0	0	0	0	0	0	0	0	0	0	0	0	0	3	0	0	0	0	0	0	0	0	0	0	0	0	0	0	0	0	0	0	0	0	0	0	0	0																											1.95	3.31	1.16	5.46
0	0	73.76	0	0	0	0	0	0	0	0	0	0	0	0	0	0	146	117	200	90	143.169	139.5	426.292	20.6468	144.641	0.143762	79.375	76	57	106	47	77.4812	78	136.037	11.6635	78.3488	0.150062	64.375	0	0	0	0	0	0	0	0	0	0	0	0	0	0	0	0	0	0	0	0	0	0	0	0	0	0	0	0	0	0	3	0	0	0	0	0	0	0	0	0	0	0	0	0	0	0	0	0	0	0	0	0	0	0	0																											3.41	2.8186	0.95	5.34
1	1	84.95	0	0	0	0	0	0	0	0	0	0	0	0	0	0	120	135	170	120	144.75	147.5	209.357	14.4692	145.381	0.0935038	50	80	49	80	49	67.875	70	88.6964	9.4179	68.4443	0.129792	37.5	0	0	0	0	0	1	0	0	0	0	0	0	0	0	0	0	0	0	0	0	0	0	0	0	0	0	0	0	0	0	4	0	0	0	0	0	0	0	0	0	0	0	0	0	0	0	0	0	0	0	0	0	0	0	0																											0.74	2.969	1.32	4.63
1	1	71.89	0	0	0	0	0	0	0	0	0	0	0	0	0	0	136	153	166	135	147	145	119.333	10.924	147.347	0.0688003	85.7143	74	68	92	68	75.7143	74	61.9048	7.868	76.0639	0.0962079	42.8571	0	0	0	0	0	0	0	0	0	0	0	0	0	0	0	0	0	0	0	0	0	0	0	0	0	0	0	0	0	0	3	0	0	0	0	0	0	0	0	0	0	0	0	0	0	0	0	0	0	0	0	0	0	0	0
1	1	81.93	0	0	0	0	0	0	0	0	0	0	0	0	0	0	179	116	179	113	144	144	242.5	15.5724	144.811	0.106261	72.4138	76	70	85	52	70	70	42.6429	6.5301	70.2935	0.0916653	41.3793	0	0	0	0	0	0	0	0	0	0	0	0	0	0	0	0	0	0	0	0	0	0	0	0	0	0	0	0	0	0	4	0	0	0	0	0	0	0	0	0	0	0	0	0	0	0	0	0	0	0	0	0	0	0	0																											1.1	2.9	1.6	5
0	1	68.57	0	0	0	0	0	0	0	0	0	0	0	0	0	0	157	139	168	106	132.246	133	168.189	12.9688	132.869	0.0972016	64.9123	83	76	88	65	73.6842	73	26.5414	5.1518	73.8609	0.0693017	50.8772	0	0	0	0	0	0	0	0	0	0	0	0	0	0	0	0	0	0	0	0	0	0	0	0	0	0	0	0	0	0	2	0	0	0	0	0	0	0	0	0	0	0	0	0	0	0	0	0	0	0	0	0	0	0	0																4.2			136.9	4.3		90					1.8	2.4	0.9	4.1			4.6
0	1	63.92	0	1	0	0	0	1	0	0	2019-07-15	0	0	0	2019-07-15	0	145	148	154	101	127.429	129.5	258.254	16.0703	128.402	0.12384	75	94	75	94	57	76.25	77	86.1944	9.2841	76.7931	0.119565	64.2857	0	0	0	0	0	0	0	0	0	0	0	0	0	0	0	0	0	0	0	0	0	0	0	0	0	0	0	0	0	0	2	0	0	0	0	0	0	0	0	0	0	0	0	0	0	0	0	0	0	0	0	0	0	0	0																3.9			141	4.3		89					1.6	2.6391	0.85	4.87
0	0	68.79	0	0	0	0	0	0	0	0	0	0	0	0	0	0	154	150	185	110	138.684	139	211.065	14.5281	139.433	0.104092	73.4177	70	68	104	50	71.3797	71	140.444	11.8509	72.3446	0.164972	78.481	0	1	0	0	0	0	1	0	0	0	0	0	0	0	0	0	0	0	0	0	0	0	0	0	0	0	0	0	0	0	2	0	0	0	0	0	0	0	0	0	0	0	0	0	0	0	0	0	0	0	0	0	0	0	0																											0.77	2.3552	1.44	4.15
1	0	91.66	0	0	0	0	0	0	0	0	0	0	0	0	0	0	164	150	164	137	149.706	149	53.0956	7.2867	149.873	0.04722	58.8235	68	71	88	59	72.8824	72	51.8603	7.2014	73.2164	0.0958585	64.7059	0	0	0	0	0	0	0	0	0	0	0	0	0	0	0	0	0	0	0	0	0	0	0	0	0	0	0	0	0	0	4	0	0	0	0	0	0	0	0	0	0	0	0	0	0	0	0	0	0	0	0	0	0	0	0
0	0	80.91	0	0	0	0	0	0	0	0	0	0	0	0	0	0	148	149	189	98	134	138.5	523.867	22.8881	135.82	0.165383	75	75	65	83	48	65.0625	62.5	83.5292	9.1394	65.6615	0.136011	75	0	0	0	0	0	0	0	0	0	0	0	0	0	0	0	0	0	0	0	0	0	0	0	0	0	0	0	0	0	0	4	0	0	0	0	0	0	0	0	0	0	0	0	0	0	0	0	0	0	0	0	0	0	0	0
1	0	80.79	0	0	0	0	0	0	0	0	0	0	0	0	0	0	198	166	198	152	172	166	556	23.5797	173.074	0.111934	66.6667	84	65	84	65	75.6667	78	94.3333	9.7125	76.0811	0.104805	66.6667	0	0	0	0	0	0	0	0	0	0	0	0	0	0	0	0	0	0	0	0	0	0	0	0	0	0	0	0	0	0	4	0	0	0	0	0	0	0	0	0	0	0	0	0	0	0	0	0	0	0	0	0	0	0	0																											2.49	4.3725	1.83	7.35
1	0	77.75	0	1	0	0	0	1	0	0	2006-08-15	0	0	0	2006-08-15	0	178	119	178	110	139.75	141	265.524	16.2949	140.679	0.115474	75	67	51	83	48	66.25	66	69.8775	8.3593	66.7652	0.124959	53.8462	0	1	0	0	0	1	0	0	0	0	0	0	0	0	0	0	0	0	0	0	1	0	0	0	0	0	0	0	0	0	4	0	0	0	0	0	0	0	0	0	0	0	0	0	0	0	0	0	0	0	0	0	0	0	0																											0.51	2.3082	1.08	3.62
0	0	75.92	0	0	0	0	0	0	0	0	0	0	0	0	0	0	126	149	190	106	142.745	142	333.354	18.258	143.885	0.126646	74.5098	61	54	93	52	65.0784	65	58.6737	7.6599	65.5189	0.116543	47.0588	0	0	0	0	0	0	0	0	0	0	0	0	0	0	0	0	0	0	0	0	0	0	0	0	0	0	0	0	0	0	3	0	0	0	0	0	0	0	0	0	0	0	0	0	0	0	0	0	0	0	0	0	0	0	0																											2.57	2.9609	0.97	4.64
0	0	76.8	0	0	0	0	0	0	0	0	0	0	0	0	0	0	150	126	150	126	140.5	143	105	10.247	140.78	0.063161	50	64	59	65	59	61.75	61.5	10.25	3.2016	61.8122	0.044901	75	0	0	0	0	0	0	1	0	0	0	0	0	0	0	0	0	0	0	0	0	0	0	0	0	1	0	0	0	0	0	5	0	0	0	0	0	0	0	0	0	0	0	0	0	0	0	0	0	0	0	0	0	0	0	0																3.9			136	13.3		105					2.69	4.5045	1.11	6.1
1	0	70.51	0	0	0	0	0	0	0	0	0	0	0	0	0	0	111	115	169	111	136.216	137	155.73	12.4792	136.771	0.0903665	70.2703	56	58	87	53	66.5135	65	64.8123	8.0506	66.9859	0.11939	72.973	0	0	0	0	0	1	0	0	0	0	0	0	0	0	0	0	0	0	0	0	0	0	0	0	0	0	0	0	0	0	3	0	0	0	0	0	0	0	0	0	0	0	0	0	0	0	0	0	0	0	0	0	0	0	0																											1.021	4.4859	1.28	6.23
0	0	72.82	0	0	0	0	0	0	0	0	0	0	0	0	0	0	137	112	158	74	121.895	123	190.691	13.8091	122.654	0.111787	73.6842	76	53	79	47	61.7105	61	57.7248	7.5977	62.1643	0.121487	52.6316	0	0	0	0	1	0	0	0	0	0	0	0	0	0	0	0	0	0	0	0	0	0	0	0	0	0	0	0	0	0	3	0	0	0	0	0	0	0	0	0	0	0	0	0	0	0	0	0	0	0	0	0	0	0	0																4.5			138	7.7		91					1.82	1.6809	1.01	5.97
1	0	73.35	0	0	0	0	0	0	0	0	0	0	0	0	0	0	145	131	171	128	145.667	145	153.095	12.3732	146.156	0.0820614	86.6667	78	68	84	61	71.3333	68	53.6667	7.3258	71.6836	0.0992152	73.3333	0	1	0	0	0	0	0	0	0	0	0	0	0	0	0	0	0	0	0	0	0	0	0	0	0	0	0	0	0	0	3	0	0	0	0	0	0	0	0	0	0	0	0	0	0	0	0	0	0	0	0	0	0	0	0																											1.71	1.9518	1.2	6.09
1	0	99.85	0	0	0	0	0	0	0	0	0	0	0	0	0	0	197	140	197	110	150.4	150	333.659	18.2663	151.474	0.119704	65.7143	78	80	97	50	69.6857	70	123.457	11.1111	70.541	0.157152	74.2857	1	1	0	0	0	1	0	0	1	0	0	0	0	0	0	0	0	0	0	0	0	0	0	1	0	1	0	0	0	0	5	0	0	0	0	0	0	0	0	0	0	0	0	0	0	0	0	0	0	0	0	0	0	0	0
0	1	66.95	0	0	0	0	0	0	0	0	0	0	0	0	0	0	110	141	181	103	128.59	125	224.513	14.9838	129.45	0.115819	75.9036	70	76	104	55	73.7108	72	76.891	8.7688	74.2243	0.118243	62.6506	0	0	0	0	0	0	0	0	0	0	0	0	0	0	0	0	0	0	0	0	0	0	0	0	0	0	0	0	0	0	2	0	0	0	0	0	0	0	0	0	0	0	0	0	0	0	0	0	0	0	0	0	0	0	0																											1.57	2.9865	0.92	4.63
0	0	65.17	0	0	0	0	0	0	0	0	0	0	0	0	0	0	165	136	165	115	137.217	136	112.269	10.5957	137.608	0.075521	69.5652	87	68	96	60	74.3478	72	65.2372	8.077	74.7663	0.106249	69.5652	0	0	0	0	0	0	0	0	0	0	0	0	0	0	0	0	0	0	0	0	0	0	0	0	0	0	0	0	0	0	2	0	0	0	0	0	0	0	0	0	0	0	0	0	0	0	0	0	0	0	0	0	0	0	0																											2.44	3.9955	1.44	7.11
1	1	84.34	1	0	0	0	0	0	0	2011-12-07	0	0	0	0	0	0	155	155	155	155	155	155			155	0		75	75	75	75	75	75			75	0		1	0	0	0	0	0	0	0	1	0	0	0	0	0	1	0	0	0	1	0	0	1	0	0	0	0	0	0	0	0	5	0	0	0	0	0	0	0	0	0	0	0	0	0	0	0	0	0	0	0	0	0	0	0	0																											0.55			3.72
1	0	82.77	0	0	0	0	0	0	0	0	0	0	0	0	0	0	145	153	177	100	138.138	141	315.837	17.7718	139.237	0.126415	82.7586	78	84	87	58	73.1379	73	82.4089	9.0779	73.6799	0.121962	72.4138	1	0	0	0	0	0	0	0	0	0	0	0	0	0	0	0	0	0	0	0	0	0	0	0	0	0	0	0	0	0	4	0	0	0	0	0	0	0	0	0	0	0	0	0	0	0	0	0	0	0	0	0	0	0	0																											0.91	3.0282	1.42	4.25
1	0	83.06	0	0	0	0	0	0	0	0	0	0	0	0	0	0	151	106	174	106	139.909	140	310.273	17.6146	140.98	0.123978	87.8788	69	49	95	41	63.6667	65	121.229	11.0104	64.5833	0.170298	75.7576	0	0	0	0	0	0	0	0	0	0	0	0	0	0	0	0	0	0	0	0	0	0	0	0	0	0	0	0	0	0	4	0	0	0	0	0	0	0	0	0	0	0	0	0	0	0	0	0	0	0	0	0	0	0	0																4.2			140	11		106					2.91	2.265	1.29	5.48
1	0	81.66	0	0	0	0	0	0	0	0	0	0	0	0	0	0	150	100	171	100	140.314	140	180.575	13.4378	140.938	0.0943913	71.4286	80	63	83	46	67.6571	69	64.4084	8.0255	68.118	0.116913	51.4286	1	0	0	0	0	1	0	0	0	0	0	0	0	0	1	0	0	0	0	0	0	0	0	0	0	1	0	0	0	0	5	0	0	0	0	0	0	0	0	0	0	0	0	0	0	0	0	0	0	0	0	0	0	0	0																											0.82	3.5821	1.55	5.51
1	0	80.9	0	0	0	0	0	0	0	0	0	0	0	0	0	0	194	139	195	114	149.478	145	581.352	24.1112	151.327	0.157757	69.5652	107	57	107	44	66.5652	65	228.621	15.1202	68.188	0.222156	73.913	0	0	0	0	0	0	0	0	0	0	0	0	0	0	0	0	0	0	0	0	0	0	0	0	0	0	0	0	0	0	4	0	0	0	0	0	0	0	0	0	0	0	0	0	0	0	0	0	0	0	0	0	0	0	0																											1.21	3.2164	0.92	3.77
1	0	94.88	0	0	0	0	0	0	0	0	0	0	0	0	0	0	136	160	162	136	152.667	160	209.333	14.4684	153.123	0.0773801	33.3333	78	72	84	72	78	78	36	6	78.1537	0.0628074	66.6667	0	0	0	0	0	1	0	0	0	0	0	0	1	0	0	0	0	0	0	0	0	0	0	0	1	0	0	0	0	0	6	0	0	0	0	0	0	0	0	0	0	0	0	0	0	0	0	0	0	0	0	0	0	0	0																											0.5			4.3
1	0	79.82	0	0	0	0	0	0	0	0	0	0	0	0	0	0	120	192	192	120	160.788	162	407.235	20.1801	162.011	0.123591	78.7879	80	91	100	61	83.7879	84	86.7973	9.3165	84.2886	0.109494	51.5152	0	0	0	0	0	0	0	0	0	0	0	0	0	0	0	0	0	0	0	0	0	0	0	0	0	0	0	0	0	0	3	0	0	0	0	0	0	0	0	0	0	0	0	0	0	0	0	0	0	0	0	0	0	0	0																											1.37	1.8587	0.53	3.02
0	0	57.17	0	0	0	0	0	0	0	0	0	0	0	0	0	0	170	124	179	90	131.975	131	237.124	15.3988	132.86	0.115957	79.0123	90	52	90	40	58.9383	57	81.1086	9.006	59.614	0.151858	59.2593	0	0	0	0	0	0	0	0	0	0	0	0	0	0	0	0	0	0	0	0	0	0	0	0	0	0	0	0	0	0	1	0	0	0	0	0	0	0	0	0	0	0	0	0	0	0	0	0	0	0	0	0	0	0	0																											2.15	3.4492	1.25	5.69
1	0	76.71	1	0	0	0	0	0	0	2013-11-08	0	0	0	0	0	0	149	132	166	94	143.614	143.5	177.685	13.3298	144.217	0.0917565	77.2727	78	74	86	50	71.0455	71.5	82.3235	9.0732	71.6094	0.126251	72.7273	0	0	0	0	0	0	0	0	0	0	0	0	0	0	0	0	0	0	0	0	0	0	0	0	0	0	0	0	0	0	3	0	0	0	0	0	0	0	0	0	0	0	0	0	0	0	0	0	0	0	0	0	0	0	0																											1.93	2.2573	1.42	5.67
1	0	70.36	0	0	0	0	0	0	0	0	0	0	0	0	0	0	140	128	157	110	130.595	130	141.192	11.8824	131.119	0.0897492	75.6757	77	59	77	48	61.7568	61	46.8559	6.8451	62.1248	0.109332	72.973	0	0	0	0	0	0	1	0	0	0	0	0	0	0	0	0	0	0	0	0	0	0	0	0	0	0	0	0	0	0	3	0	0	0	0	0	0	0	0	0	0	0	0	0	0	0	0	0	0	0	0	0	0	0	0																4.3			139	4.4		72					5.09	3.7173	1.35	7.1
1	1	77.76	0	1	0	0	0	1	0	0	2014-02-26	0	0	0	2014-02-26	0	199	154	199	130	155.125	153.5	439.839	20.9723	156.361	0.126465	75	120	72	120	58	80.625	78	330.268	18.1733	82.3977	0.210847	62.5	0	0	0	0	0	0	0	0	0	0	0	0	0	0	0	0	0	0	0	0	0	0	0	0	0	0	0	0	0	0	3	0	0	0	0	0	0	0	0	0	0	0	0	0	0	0	0	0	0	0	0	0	0	0	0																											3.34	2.0008	1.04	4.58
1	1	87.6	0	0	0	0	0	0	0	0	0	0	0	0	0	0	161	161	161	161	161	161			161	0		74	74	74	74	74	74			74	0		0	1	0	0	0	1	0	0	1	0	0	0	0	0	0	0	0	0	0	0	1	0	0	0	0	0	0	0	0	0	5	0	0	0	0	0	0	0	0	0	0	0	0	0	0	0	0	0	0	0	0	0	0	0	0																											0.89	1.9499	1.71	4.07
1	0	79.8	0	0	0	0	0	0	0	0	0	0	0	0	0	0	122	108	156	92	129.333	125.5	410.788	20.2679	130.781	0.150039	75	57	44	83	44	62.8333	62.5	116.151	10.7774	63.675	0.164221	75	0	0	0	0	0	0	0	0	0	0	0	0	0	0	0	0	0	0	0	0	0	0	0	0	0	0	0	0	0	0	3	0	0	0	0	0	0	0	0	0	0	0	0	0	0	0	0	0	0	0	0	0	0	0	0																											2.41	4.1845	0.72	4.3
1	0	77.75	0	0	0	0	0	0	0	0	0	0	0	0	0	0	116	140	159	116	136.5	135.5	323	17.9722	137.385	0.114025	75	82	86	86	66	79.5	83	83.6667	9.1469	79.8937	0.0996414	50	1	1	0	0	0	0	0	0	0	0	0	0	0	0	1	0	0	0	0	0	0	0	0	0	0	1	0	0	0	0	4	0	0	0	0	0	0	0	0	0	0	0	0	0	0	0	0	0	0	0	0	0	0	0	0																4.5			142	8.9		86					2.32	3.3218	1.33	6.42
1	1	90.34	0	0	0	0	0	0	0	0	0	0	0	0	0	0	150	168	188	144	162.5	159	393	19.8242	163.404	0.105651	75	63	66	74	60	65.75	64.5	36.25	6.0208	65.9564	0.0793029	50	1	0	1	0	0	0	1	0	1	0	0	0	0	0	0	0	0	0	0	0	0	0	0	1	0	0	1	0	0	0	4	0	0	0	0	0	0	0	0	0	0	0	0	0	0	0	0	0	0	0	0	0	0	0	0
0	0	79.96	0	0	0	0	0	0	0	0	0	0	0	0	0	0	155	128	192	128	161.643	165.5	433.478	20.8201	162.883	0.124118	64.2857	76	63	104	61	80.2857	81.5	217.604	14.7514	81.5344	0.177053	57.1429	0	0	0	0	0	0	0	0	0	0	0	0	0	0	0	0	0	0	0	0	0	0	0	0	0	0	0	0	0	0	3	0	0	0	0	0	0	0	0	0	0	0	0	0	0	0	0	0	0	0	0	0	0	0	0
0	0	75.89	0	0	0	0	0	0	0	0	0	0	0	0	0	0	125	125	125	125	125	125			125	0		72	72	72	72	72	72			72	0		0	0	0	0	0	0	0	0	0	0	0	0	0	0	0	0	0	0	0	0	0	0	0	0	0	0	0	0	0	0	3	0	0	0	0	0	0	0	0	0	0	0	0	0	0	0	0	0	0	0	0	0	0	0	0																											0.85	2.3883	1.15	3.93
0	0	68.06	0	0	0	0	0	0	0	0	0	0	0	0	0	0	135	140	158	100	133.333	134	148.61	12.1906	133.878	0.0904719	79.1667	80	68	84	56	72	73.5	43.0213	6.5591	72.2919	0.0901441	54.1667	0	0	0	0	0	0	1	0	0	0	0	0	0	0	0	0	0	0	0	0	0	0	0	0	0	0	0	0	0	0	2	0	0	0	0	0	0	0	0	0	0	0	0	0	0	0	0	0	0	0	0	0	0	0	0																											1.1	4.1	1.4	6
1	1	91.13	1	0	0	0	0	0	0	2015-08-14	0	0	0	0	0	0	122	134	175	113	142.038	143	224.499	14.9833	142.811	0.104488	79.2453	67	75	83	49	66.9623	67	51.2293	7.1575	67.3365	0.105875	71.6981	0	0	0	0	0	0	0	0	0	0	0	0	0	0	0	0	0	0	0	0	0	0	0	0	0	0	0	0	0	0	4	0	0	0	0	0	0	0	0	0	0	0	0	0	0	0	0	0	0	0	0	0	0	0	0																											1.73	4.49	1.08	7.48
1	0	84.93	0	1	0	0	0	0	0	0	2004-12-14	0	0	0	0	0	134	154	154	110	132.667	132	274.667	16.5731	133.526	0.114038	83.3333	76	56	80	56	65.3333	60	100.267	10.0133	65.9697	0.139911	50	0	1	0	0	0	0	0	0	0	0	0	0	0	0	0	0	0	0	0	0	0	0	0	0	0	0	0	0	0	0	4	0	0	0	0	0	0	0	0	0	0	0	0	0	0	0	0	0	0	0	0	0	0	0	0
0	1	64.93	0	0	0	0	0	0	0	0	0	0	0	0	0	0	172	141	177	110	142.589	145	199.701	14.1316	143.275	0.0982179	82.1429	85	74	102	63	81.6071	82	71.5156	8.4567	82.0364	0.102697	73.2143	0	0	0	0	0	0	0	0	0	0	0	0	0	0	0	0	0	0	0	0	0	0	0	0	0	0	0	0	0	0	2	0	0	0	0	0	0	0	0	0	0	0	0	0	0	0	0	0	0	0	0	0	0	0	0																											3.23	3.2715	0.77	5.53
0	0	79.83	0	0	0	0	0	0	0	0	0	0	0	0	0	0	165	118	198	105	135.727	134	263.125	16.2211	136.679	0.118604	75.7576	74	58	88	57	69.8939	70	46.1886	6.7962	70.2186	0.0964967	56.0606	0	0	0	0	0	0	0	0	0	0	0	0	0	0	0	0	0	0	0	0	0	0	0	0	0	0	0	0	0	0	3	0	0	0	0	0	0	0	0	0	0	0	0	0	0	0	0	0	0	0	0	0	0	0	0																											0.79	2.2659	1.52	4.15
1	0	86.91	0	1	0	0	0	0	0	0	2009-07-27	0	0	0	0	0	150	106	206	104	136.27	132	629.592	25.0917	138.5	0.181626	86.4865	70	57	114	52	76.5676	74	242.697	15.5787	78.0944	0.200695	78.3784	0	0	0	0	0	0	0	0	0	0	0	0	0	0	0	0	0	0	0	0	0	0	0	0	0	0	0	0	0	0	4	0	0	0	0	0	0	0	0	0	0	0	0	0	0	0	0	0	0	0	0	0	0	0	0
1	0	74.05	0	1	0	0	0	1	0	0	2016-10-27	0	0	0	2016-10-27	0	150	149	199	108	145.8	143	412.43	20.3084	147.196	0.138708	80	90	72	96	45	66.5	66	97.2605	9.8621	67.2213	0.147683	57.5	0	0	0	0	0	0	0	0	0	0	0	0	0	0	0	0	0	0	0	0	0	0	0	0	0	0	0	0	0	0	3	0	0	0	0	0	0	0	0	0	0	0	0	0	0	0	0	0	0	0	0	0	0	0	0																											0.81	2.1867	2	4.56
0	1	79.12	0	0	0	0	0	0	0	0	0	0	0	0	0	0	160	147	189	96	135	135.5	501.719	22.3991	136.814	0.164483	87.931	59	53	108	40	57.7241	57.5	180.695	13.4423	59.2423	0.230855	75.8621	0	0	0	0	1	0	0	0	0	0	0	0	0	0	0	0	0	0	0	0	0	0	0	0	0	0	0	0	0	0	3	0	0	0	0	0	0	0	0	0	0	0	0	0	0	0	0	0	0	0	0	0	0	0	0																4.1			141	7.4		147					0.77	3.5718	1.33	3.85
0	0	73.66	0	0	0	0	0	0	0	0	0	0	0	0	0	0	119	128	170	101	134.979	132	280.574	16.7503	135.993	0.122796	77.0833	60	66	100	59	79.3542	81	84.1059	9.1709	79.8714	0.114359	66.6667	0	0	0	0	0	0	0	0	0	0	0	0	0	0	0	0	0	0	0	0	0	0	0	0	0	0	0	0	0	0	3	0	0	0	0	0	0	0	0	0	0	0	0	0	0	0	0	0	0	0	0	0	0	0	0																											0.76	4.7836	1.51	6.01
0	0	56.84	0	0	1	0	0	0	0	0	0	2010-02-22	0	0	0	0	117	145	175	99	125.209	124	307.884	17.5466	126.404	0.138499	83.7209	65	77	98	49	73	73	69.1905	8.3181	73.4614	0.112614	62.7907	0	0	0	0	0	1	1	0	0	0	0	0	0	0	0	0	0	0	0	0	0	0	0	0	1	0	0	0	0	0	3	0	0	0	0	0	0	0	0	0	0	0	0	0	0	0	0	0	0	0	0	0	0	0	0																4.3			144	5.6		63					1.77	2.6736	1.47	5.48
1	1	80.82	0	1	0	0	0	1	0	0	2009-08-22	0	0	0	2009-08-22	0	138	99	161	97	129.675	132	214.635	14.6504	130.479	0.111557	75	87	51	87	49	65.925	66	62.5327	7.9078	66.3858	0.118442	47.5	0	0	0	0	0	0	1	0	0	0	0	0	0	0	0	0	0	0	0	0	0	0	0	0	0	0	0	0	0	0	4	0	0	0	0	0	0	0	0	0	0	0	0	0	0	0	0	0	0	0	0	0	0	0	0																3.8			138	6.8		111					1.215	1.5077	0.9	2.96
0	0	79.83	0	0	0	0	0	0	0	0	0	0	0	0	0	0	132	140	178	110	137.567	137.5	168.216	12.9698	138.167	0.0934912	68.3333	67	56	86	46	66.4	64	147.058	12.1267	67.4801	0.181103	58.3333	0	0	0	0	0	0	0	0	0	0	0	0	0	0	0	0	0	0	0	0	0	0	0	0	0	0	0	0	0	0	3	0	0	0	0	0	0	0	0	0	0	0	0	0	0	0	0	0	0	0	0	0	0	0	0																3.7			139	7		79					1.25	3.23	1.22	5.09
0	0	64	0	0	0	0	0	0	0	0	0	0	0	0	0	0	153	142	178	109	135.056	134	131.711	11.4765	135.536	0.0843754	70.4225	65	74	100	53	73.5634	74	70.7638	8.4121	74.0361	0.113544	61.9718	0	0	0	0	0	0	0	0	0	0	0	0	0	0	0	0	0	0	0	0	0	0	0	0	0	0	0	0	0	0	2	0	0	0	0	0	0	0	0	0	0	0	0	0	0	0	0	0	0	0	0	0	0	0	0																											3.959	3.9705	1.06	6.83
0	1	74.88	0	0	0	0	0	0	0	0	0	0	0	0	0	0	149	134	173	106	136.685	139	158.377	12.5848	137.257	0.0915526	78.6517	71	70	90	56	72.7753	73	60.9035	7.8041	73.1878	0.106631	60.6742	0	0	0	0	0	0	0	0	0	0	0	0	0	0	0	0	0	0	0	0	0	0	0	0	0	0	0	0	0	0	3	0	0	0	0	0	0	0	0	0	0	0	0	0	0	0	0	0	0	0	0	0	0	0	0																											1.04	3.6807	1.28	5.44
1	1	75.8	0	0	0	0	0	0	0	0	0	0	0	0	0	0	120	130	170	120	145.8	140	518.2	22.764	147.215	0.139648	60	80	90	90	78	83.6	80	34.8	5.8992	83.7663	0.0631144	20	0	0	0	0	0	0	0	0	0	0	0	0	0	0	0	0	0	0	0	0	0	0	0	0	0	0	0	0	0	0	3	0	0	0	0	0	0	0	0	0	0	0	0	0	0	0	0	0	0	0	0	0	0	0	0																											1.88	3.6436	0.86	5.37
0	0	75.57	0	0	0	0	1	0	0	0	0	0	0	2016-03-03	0	0	158	135	170	110	132.671	131.5	145.818	12.0755	133.212	0.0903657	65.7143	78	64	89	47	64.7857	65	57.5041	7.5831	65.2217	0.116211	65.7143	0	0	0	0	0	0	0	0	0	0	0	0	0	0	0	0	0	0	0	0	0	0	0	0	0	0	0	0	0	0	3	0	0	0	0	0	0	0	0	0	0	0	0	0	0	0	0	0	0	0	0	0	0	0	0																											1.03	3.0353	1.45	4.96
1	1	75.63	0	1	0	0	0	1	0	0	2017-06-14	0	0	0	2017-06-14	0	139	104	169	104	139.312	141	213.52	14.6123	140.065	0.104066	76.5625	77	64	90	47	68.625	68.5	97.8254	9.8907	69.3231	0.142996	71.875	0	0	0	0	0	0	0	0	0	0	0	0	0	0	0	0	0	0	0	0	0	0	0	0	0	0	0	0	0	0	3	0	0	0	0	0	0	0	0	0	0	0	0	0	0	0	0	0	0	0	0	0	0	0	0																											1.112	2.9045	1.05	4.46
0	1	59.96	0	0	0	0	0	0	0	0	0	0	0	0	0	0	122	134	155	95	129.176	129	101.489	10.0742	129.563	0.0774595	68.9189	67	60	92	53	69.1757	70	81.6262	9.0347	69.7553	0.12972	55.4054	0	0	0	0	0	0	0	0	0	0	0	0	0	0	0	0	0	0	0	0	0	0	0	0	0	0	0	0	0	0	1	0	0	0	0	0	0	0	0	0	0	0	0	0	0	0	0	0	0	0	0	0	0	0	0																											0.58	1.9664	1.28	4.6
0	1	56.89	0	0	0	0	0	0	0	0	0	0	0	0	0	0	127	121	129	100	116.533	120	98.1238	9.9057	116.926	0.0821212	73.3333	68	64	70	54	63.4	65	35.8286	5.9857	63.6632	0.0912103	53.3333	0	0	0	0	0	0	0	0	0	0	0	0	0	0	0	0	0	0	0	0	0	0	0	0	0	0	0	0	0	0	1	0	0	0	0	0	0	0	0	0	0	0	0	0	0	0	0	0	0	0	0	0	0	0	0																											1.14	4.2847	0.88	5.69
1	0	77.02	0	1	0	0	0	1	0	0	2014-12-17	0	0	0	2014-12-17	0	147	130	194	102	145.696	147	388.244	19.7039	147.003	0.134257	73.913	67	68	106	52	75.4928	76	90.6654	9.5218	76.0822	0.125212	59.4203	0	0	0	0	0	0	0	0	0	0	0	0	0	0	0	0	0	0	0	0	0	0	0	0	0	0	0	0	0	0	3	0	0	0	0	0	0	0	0	0	0	0	0	0	0	0	0	0	0	0	0	0	0	0	0																											0.55	2.0782	1.64	5.23
1	1	79.81	0	0	0	0	0	0	0	0	0	0	0	0	0	0	130	148	167	110	136.917	139	257.538	16.048	137.776	0.11222	91.6667	66	70	80	60	69.8333	70	45.6061	6.7532	70.132	0.0925879	75	0	0	0	0	0	0	0	0	0	0	0	0	0	0	0	0	0	0	0	0	0	0	0	0	0	0	0	0	0	0	3	0	0	0	0	0	0	0	0	0	0	0	0	0	0	0	0	0	0	0	0	0	0	0	0
0	0	63.06	0	0	0	0	0	0	0	0	0	0	0	0	0	0	139	119	173	111	138.167	138.5	168.254	12.9713	138.766	0.093227	70.8333	97	70	118	44	76.3611	77	139.586	11.8147	77.2571	0.153643	66.6667	0	0	0	0	0	0	0	0	0	0	0	0	0	0	0	0	0	0	0	0	0	0	0	0	0	0	0	0	0	0	2	0	0	0	0	0	0	0	0	0	0	0	0	0	0	0	0	0	0	0	0	0	0	0	0																											1.82	3.0813	1.27	5.19
0	0	56.55	0	0	0	0	0	0	0	0	0	0	0	0	0	0	140	149	177	128	149	147.5	138.353	11.7624	149.438	0.0767178	66.6667	63	74	90	63	74.4444	73.5	50.6144	7.1144	74.7648	0.0928737	61.1111	0	0	0	0	0	0	0	0	0	0	0	0	0	0	0	0	0	0	0	0	0	0	0	0	0	0	0	0	0	0	1	0	0	0	0	0	0	0	0	0	0	0	0	0	0	0	0	0	0	0	0	0	0	0	0																											0.59	2.6681	1.85	4.79
0	0	65.71	0	0	0	0	0	0	0	0	0	0	0	0	0	0	133	142	145	107	128.653	130	107.523	10.3693	129.062	0.0797725	75.5102	65	63	74	48	61.2857	62	51.7083	7.1909	61.6976	0.11613	53.0612	0	0	0	0	0	0	0	0	0	0	0	0	0	0	0	0	0	0	0	0	0	0	0	0	0	0	0	0	0	0	2	0	0	0	0	0	0	0	0	0	0	0	0	0	0	0	0	0	0	0	0	0	0	0	0																											0.77	3.5052	1.86	5.72
0	1	73.43	0	0	0	0	0	0	0	0	0	0	0	0	0	0	111	151	159	74	126.471	128.5	371.529	19.2751	127.888	0.15015	82.3529	65	90	93	46	71.5882	70	118.977	10.9076	72.3903	0.150109	70.5882	0	0	0	0	0	0	0	0	0	0	0	0	0	0	0	0	0	0	0	0	0	0	0	0	0	0	0	0	0	0	3	0	0	0	0	0	0	0	0	0	0	0	0	0	0	0	0	0	0	0	0	0	0	0	0																											0.91	2.3128	1.19	4.97
0	0	55.89	0	0	0	0	0	0	0	0	0	0	0	0	0	0	140	110	155	110	133.2	140	346.7	18.6199	134.237	0.125031	60	79	67	91	67	77.8	79	99.2	9.9599	78.3084	0.114504	40	0	0	0	0	0	0	0	0	0	0	0	0	0	0	0	0	0	0	0	0	0	0	0	0	0	0	0	0	0	0	1	0	0	0	0	0	0	0	0	0	0	0	0	0	0	0	0	0	0	0	0	0	0	0	0																											1.11	3.1755	2.09	5.77
0	0	53.8	0	0	0	0	0	0	0	0	0	0	0	0	0	0	162	140	166	119	146.809	148	108.419	10.4124	147.169	0.0701668	68.0851	91	74	93	60	81.8723	84	69.2877	8.3239	82.2854	0.100582	38.2979	0	0	0	0	0	0	0	0	0	0	0	0	0	0	0	0	0	0	0	0	0	0	0	0	0	0	0	0	0	0	1	0	0	0	0	0	0	0	0	0	0	0	0	0	0	0	0	0	0	0	0	0	0	0	0																											0.8	4.0191	1.07	5.69
0	0	53.91	0	0	0	0	0	0	0	0	0	0	0	0	0	0	128	125	145	100	124.543	124.5	96.2518	9.8108	124.923	0.0782098	72.8571	82	68	87	55	71.8714	71	41.9687	6.4783	72.1587	0.0894916	51.4286	0	0	0	0	0	0	0	0	0	0	0	0	0	0	0	0	0	0	0	0	0	0	0	0	0	0	0	0	0	0	1	0	0	0	0	0	0	0	0	0	0	0	0	0	0	0	0	0	0	0	0	0	0	0	0																											0.5	2.6	1.7	4.5
0	0	58.9	0	0	0	0	0	0	0	0	0	0	0	0	0	0	131	144	176	103	143.84	142	433.807	20.828	145.28	0.141874	72	68	73	82	54	71.68	73	45.06	6.7127	71.9811	0.0917557	52	0	0	0	0	0	0	0	0	0	0	0	0	0	0	0	0	0	0	0	0	0	0	0	0	0	0	0	0	0	0	1	0	0	0	0	0	0	0	0	0	0	0	0	0	0	0	0	0	0	0	0	0	0	0	0																											1.81	3.3091	0.97	4.6
0	1	53.39	0	0	0	0	0	0	0	0	0	0	0	0	0	0	129	129	188	109	140.909	139.5	275.346	16.5935	141.868	0.116865	83.3333	86	72	90	61	76.3788	76.5	50.7312	7.1226	76.7052	0.0925443	60.6061	0	0	0	0	0	0	0	0	0	0	0	0	0	0	0	0	0	0	0	0	0	0	0	0	0	0	0	0	0	0	1	0	0	0	0	0	0	0	0	0	0	0	0	0	0	0	0	0	0	0	0	0	0	0	0																											1.01	2.2509	0.87	3.58
0	0	52.09	0	0	1	0	0	0	0	0	0	2004-03-04	0	0	0	0	145	112	160	104	130.073	128	159.263	12.62	130.675	0.0963056	73.5294	80	63	96	52	73.9265	74	118.069	10.866	74.7091	0.145899	67.6471	0	0	0	0	0	0	0	0	0	0	0	0	0	0	0	0	0	0	0	0	0	0	0	0	1	0	0	0	0	0	3	0	0	0	0	0	0	0	0	0	0	0	0	0	0	0	0	0	0	0	0	0	0	0	0																											0.94	2.2227	1.82	4.47
0	1	53.18	0	0	0	0	0	0	0	0	0	0	0	0	0	0	140	119	157	94	132.28	132	139.475	11.8099	132.799	0.0886826	78.6667	80	69	92	52	75.7333	78	77.0901	8.7801	76.2339	0.115159	68	0	0	0	0	0	1	0	0	0	0	0	0	0	0	0	0	0	0	0	0	0	0	0	0	0	0	0	0	0	0	1	0	0	0	0	0	0	0	0	0	0	0	0	0	0	0	0	0	0	0	0	0	0	0	0																											0.61	3.1589	1.88	5.32
0	1	53.12	0	1	0	0	0	0	0	0	2012-05-14	0	0	0	0	0	118	114	139	114	123.667	118	180.333	13.4288	124.152	0.0886624	66.6667	74	70	75	70	73	74	7	2.6458	73.032	0.0295924	33.3333	0	0	0	0	0	0	0	0	0	0	0	0	0	0	0	0	0	0	0	0	0	0	0	0	0	0	0	0	0	0	1	0	0	0	0	0	0	0	0	0	0	0	0	0	0	0	0	0	0	0	0	0	0	0	0																											1.54	3.5703	1.18	5.46
1	0	76.26	0	0	0	0	0	0	0	0	0	0	0	0	0	0	180	151	200	124	156.261	156	322.929	17.9702	157.246	0.112474	86.9565	66	74	98	47	77	80	179.454	13.3961	78.1067	0.170151	82.6087	0	0	0	0	0	0	0	0	0	0	0	0	0	0	0	0	0	0	0	0	0	0	0	0	0	0	0	0	0	0	3	0	0	0	0	0	0	0	0	0	0	0	0	0	0	0	0	0	0	0	0	0	0	0	0																4.6			136	7.2		95					0.67	3.3227	1.97	5.12
1	0	92.18	0	0	0	0	0	0	0	0	0	0	0	0	0	0	148	116	232	106	152.378	150	575.649	23.9927	154.214	0.155696	84.4444	64	63	97	51	66.8889	64	82.6919	9.0935	67.4906	0.13443	64.4444	1	1	0	0	0	0	1	0	1	0	0	0	0	0	0	0	0	0	0	0	0	0	0	0	0	0	0	0	0	0	4	0	0	0	0	0	0	0	0	0	0	0	0	0	0	0	0	0	0	0	0	0	0	0	0																											0.855	3.4214	1.72	5.53
1	1	68.98	0	0	0	0	0	0	0	0	0	0	0	0	0	0	118	149	169	102	138.296	137	160.926	12.6856	138.868	0.0910801	83.0986	70	75	99	57	75.338	75	93.7127	9.6805	75.9487	0.127587	60.5634	0	0	0	0	0	0	0	0	0	0	0	0	0	0	0	0	0	0	0	0	0	0	0	0	0	0	0	0	0	0	2	0	0	0	0	0	0	0	0	0	0	0	0	0	0	0	0	0	0	0	0	0	0	0	0																											1.36	3.2133	0.95	4.79
1	1	80.04	0	0	0	0	0	0	0	0	0	0	0	0	0	0	115	114	134	110	119.143	115	92.4762	9.6165	119.475	0.0747263	42.8571	57	78	78	55	65	60	83.3333	9.1287	65.5471	0.130024	57.1429	0	0	0	0	0	0	1	0	0	0	0	0	0	0	0	0	0	0	0	0	0	0	0	0	0	0	1	0	0	0	4	0	0	0	0	0	0	0	0	0	0	0	0	0	0	0	0	0	0	0	0	0	0	0	0																											0.6	3.1773	1.62	5.07
1	1	73.56	1	0	0	0	0	0	0	2010-08-02	0	0	0	0	0	0	123	158	173	120	144.167	143	227.385	15.0793	144.927	0.102838	76.6667	67	79	99	64	74.5333	73	73.9816	8.6013	75.0116	0.113462	43.3333	0	0	0	0	0	0	0	0	0	0	0	0	0	0	0	0	0	0	0	0	0	0	0	0	0	0	0	0	0	0	3	0	0	0	0	0	0	0	0	0	0	0	0	0	0	0	0	0	0	0	0	0	0	0	0																4.2			138	7.4		97					1.53	3.4282	1.09	5
1	1	76.95	0	0	0	0	0	0	0	0	0	0	0	0	0	0	132	121	178	101	137.816	138	371.07	19.2632	139.129	0.138341	87.7551	78	72	97	62	78.6735	81	56.1828	7.4955	79.0225	0.0942966	57.1429	0	0	0	0	0	0	0	0	0	0	0	0	0	0	0	0	0	0	0	0	0	0	0	0	0	0	0	0	0	0	3	0	0	0	0	0	0	0	0	0	0	0	0	0	0	0	0	0	0	0	0	0	0	0	0																											0.83	1.6691	1.72	3.71
1	1	72.59	0	0	0	0	0	0	0	0	0	0	0	0	0	0	126	125	137	102	121	124	122	11.0454	121.431	0.0845125	85.7143	70	71	98	55	69.1429	68	195.143	13.9694	70.342	0.187049	71.4286	0	1	0	0	0	0	0	0	0	0	0	0	0	0	0	0	0	0	0	0	1	0	0	0	0	0	0	0	0	0	4	0	0	0	0	0	0	0	0	0	0	0	0	0	0	0	0	0	0	0	0	0	0	0	0
1	0	87.54	0	0	0	0	0	0	0	0	0	0	0	0	0	0	149	172	172	115	142	141.5	356.8	18.8892	143.043	0.121432	83.3333	62	88	88	53	63.3333	59	174.267	13.201	64.4696	0.190276	50	0	0	0	0	0	0	0	0	0	0	0	0	0	0	0	0	0	0	0	0	0	0	0	0	0	0	0	0	0	0	4	0	0	0	0	0	0	0	0	0	0	0	0	0	0	0	0	0	0	0	0	0	0	0	0																											2.05	7.7082	1.14	9.78
1	0	80.92	0	0	0	0	0	0	0	0	0	0	0	0	0	0	149	146	202	125	150.059	149	289.684	17.0201	150.964	0.110036	82.3529	68	61	79	59	64.1176	63	23.8603	4.8847	64.2925	0.0739087	41.1765	0	0	0	0	0	0	0	0	0	0	0	0	0	0	0	0	0	0	0	0	0	0	0	0	0	0	0	0	0	0	4	0	0	0	0	0	0	0	0	0	0	0	0	0	0	0	0	0	0	0	0	0	0	0	0																											1.3	4.6691	1.11	6.37
0	0	57.41	0	0	0	0	0	0	0	0	0	0	0	0	0	0	131	128	156	92	125.849	125	196.407	14.0145	126.615	0.110514	84.8485	71	64	91	61	73.0455	72.5	48.3825	6.9558	73.3709	0.0945009	57.5758	0	0	0	0	0	0	0	0	0	0	0	0	0	0	0	0	0	0	0	0	0	0	0	0	0	0	0	0	0	0	1	0	0	0	0	0	0	0	0	0	0	0	0	0	0	0	0	0	0	0	0	0	0	0	0																											1.6	3.9	1.6	6.2
1	1	72.98	0	0	0	0	0	0	0	0	0	0	0	0	0	0	150	99	168	99	127.368	127.5	258.185	16.0681	128.351	0.124484	73.6842	86	58	96	56	71.2632	69	79.4424	8.913	71.8038	0.123416	63.1579	0	0	0	0	0	0	0	0	0	0	0	0	0	0	0	0	0	0	0	0	0	0	0	0	0	0	0	0	0	0	3	0	0	0	0	0	0	0	0	0	0	0	0	0	0	0	0	0	0	0	0	0	0	0	0																											2.12	2.8918	0.94	5.46
1	1	76.93	0	0	0	0	0	0	0	0	0	0	0	0	0	0	137	123	152	101	123.44	123	204.59	14.3035	124.233	0.113533	68	76	80	88	60	72.4	73	57.8333	7.6048	72.7824	0.102917	64	0	0	0	0	0	0	0	0	0	0	0	0	0	0	0	0	0	0	0	0	0	0	0	0	0	0	0	0	0	0	3	0	0	0	0	0	0	0	0	0	0	0	0	0	0	0	0	0	0	0	0	0	0	0	0																3.9			143	6.2		117					1.02	1.946	0.66	3.08
0	0	69.14	0	0	0	0	0	0	0	0	0	0	0	0	0	0	145	130	145	130	137.5	137.5	112.5	10.6066	137.704	0.0545455	50	90	90	90	90	90	90	0	0	90	0	0	0	0	0	0	1	0	0	0	0	0	0	0	0	0	0	0	0	0	0	0	0	0	0	0	1	0	0	0	0	0	4	0	0	0	0	0	0	0	0	0	0	0	0	0	0	0	0	0	0	0	0	0	0	0	0																											1.42	3.4582	1.26	5.98
1	0	96.14	0	0	0	0	0	0	0	0	0	0	0	0	0	0	130	142	142	130	136	136	72	8.4853	136.132	0.0441176	50	70	67	70	67	68.5	68.5	4.5	2.1213	68.5164	0.0218978	0	0	0	0	0	0	0	0	0	0	0	0	0	0	0	0	0	0	0	0	0	0	0	0	0	0	0	0	0	0	0	4	0	0	0	0	0	0	0	0	0	0	0	0	0	0	0	0	0	0	0	0	0	0	0	0
1	0	94.63	0	0	0	0	0	0	0	0	0	0	0	0	0	0	140	130	140	130	136.667	140	33.3333	5.7735	136.748	0.034493	33.3333	80	60	80	60	70	70	100	10	70.4746	0.116642	66.6667	0	1	0	0	0	1	1	0	0	0	0	0	0	0	0	0	0	0	0	0	0	0	0	0	0	0	1	0	0	0	4	0	0	0	0	0	0	0	0	0	0	0	0	0	0	0	0	0	0	0	0	0	0	0	0
1	1	81.84	0	0	0	0	0	0	0	0	0	0	0	0	0	0	130	130	130	130	130	130			130	0		60	60	60	60	60	60			60	0		0	0	0	0	0	0	0	0	0	0	0	0	0	0	0	0	0	0	0	0	0	0	0	0	0	0	0	0	0	0	4	0	0	0	0	0	0	0	0	0	0	0	0	0	0	0	0	0	0	0	0	0	0	0	0																4.7			141	5.1		79					0.91	5.4127	1.68	7.61			6.2
0	0	74.04	0	0	0	0	0	0	0	0	0	0	0	0	0	0	140	130	175	130	149	140	330	18.1659	149.883	0.109047	80	70	65	80	65	73	70	45	6.7082	73.2462	0.0821918	60	0	0	0	0	0	0	0	0	0	0	0	0	0	0	0	0	0	0	0	0	0	0	0	0	0	0	0	0	0	0	3	0	0	0	0	0	0	0	0	0	0	0	0	0	0	0	0	0	0	0	0	0	0	0	0																3.2			142	6.9		82					1.03	3.3845	1.31	5.05		8.9
1	0	87.4	0	0	0	0	0	0	0	0	0	0	0	0	0	0	130	130	130	130	130	130			130	0		65	65	65	65	65	65			65	0		0	0	0	0	0	1	1	0	0	0	0	0	0	0	0	0	0	0	0	0	0	0	0	0	0	0	0	0	0	0	4	0	0	0	0	0	0	0	0	0	0	0	0	0	0	0	0	0	0	0	0	0	0	0	0																											1.09	3.2045	1.75	5.45
1	0	78.48	0	0	0	0	0	0	0	0	0	0	0	0	0	0	150	150	150	150	150	150			150	0		90	90	90	90	90	90			90	0		0	0	0	0	0	0	0	0	0	0	0	0	0	0	0	0	0	0	0	0	0	0	0	0	0	0	0	0	0	0	3	0	0	0	0	0	0	0	0	0	0	0	0	0	0	0	0	0	0	0	0	0	0	0	0																											2.94	3.3352	1.24	5.93
1	0	85.23	0	0	0	0	0	0	0	0	0	0	0	0	0	0	110	110	110	110	110	110			110	0		60	60	60	60	60	60			60	0		1	0	0	0	0	1	0	0	1	0	0	0	0	0	0	0	0	0	0	0	0	0	0	1	0	0	0	0	0	0	4	0	0	0	0	0	0	0	0	0	0	0	0	0	0	0	0	0	0	0	0	0	0	0	0																											0.96	2.6073	1.09	3.83
0	0	71.67	0	0	0	0	0	0	0	0	0	0	0	0	0	0	150	140	170	140	153.333	150	233.333	15.2753	153.84	0.0813404	66.6667	90	80	100	80	90	90	100	10	90.3696	0.0907218	66.6667	0	1	0	0	0	0	0	0	0	0	0	0	0	0	0	0	0	0	0	0	0	0	0	0	0	0	0	0	0	0	3	0	0	0	0	0	0	0	0	0	0	0	0	0	0	0	0	0	0	0	0	0	0	0	0																											1.18	5.0027	1.09	6.14
1	1	77.82	0	1	0	0	0	1	0	0	2011-10-13	0	0	0	2011-10-13	0	130	126	159	110	132.61	132	165.444	12.8625	133.217	0.095805	68.2927	80	72	97	53	79.5366	80	98.3549	9.9174	80.1375	0.12316	60.9756	0	0	0	0	0	0	0	0	0	0	0	0	0	0	0	0	0	0	0	0	0	0	0	0	0	0	0	0	0	0	3	0	0	0	0	0	0	0	0	0	0	0	0	0	0	0	0	0	0	0	0	0	0	0	0																											1.87	3.0582	0.93	4.85
1	0	81	0	0	0	0	0	0	0	0	0	0	0	0	0	0	152	132	152	132	144.625	145.5	45.6964	6.7599	144.763	0.0437222	75	88	81	88	75	80.875	80.5	18.4107	4.2908	80.9745	0.0496278	25	0	0	0	0	0	0	0	0	0	0	0	0	0	0	0	0	0	0	0	0	0	0	0	0	0	0	0	0	0	0	4	0	0	0	0	0	0	0	0	0	0	0	0	0	0	0	0	0	0	0	0	0	0	0	0																											0.86	2.4291	1.59	4.41
0	0	75.03	0	0	0	0	0	0	0	0	0	0	0	0	0	0	155	150	165	140	153.75	157.5	91.0714	9.5431	154.009	0.0580604	50	83	90	90	80	84.75	84	21.9286	4.6828	84.8631	0.0516856	50	0	0	0	0	0	0	0	0	0	0	0	0	0	0	0	0	0	0	0	0	0	0	0	0	0	0	0	0	0	0	3	0	0	0	0	0	0	0	0	0	0	0	0	0	0	0	0	0	0	0	0	0	0	0	0																											1.37	3.8727	2.13	7.15
0	1	67.34	0	0	0	0	0	0	0	0	0	0	0	0	0	0	129	151	151	104	126.649	127	100.982	10.049	127.04	0.0786459	61.4035	75	87	87	63	76.5614	77	27.0721	5.2031	76.7349	0.0673608	47.3684	0	0	0	0	0	0	1	0	0	0	0	0	0	0	0	0	0	0	0	0	0	0	0	0	0	0	0	0	0	0	2	0	0	0	0	0	0	0	0	0	0	0	0	0	0	0	0	0	0	0	0	0	0	0	0																4			141	5.9		88					0.57	3.3018	1.37	4.81
0	1	39.26	0	0	0	0	0	0	0	0	0	0	0	0	0	0	150	150	150	150	150	150			150	0		95	95	95	95	95	95			95	0		0	0	0	0	0	0	0	0	0	0	0	0	0	0	0	0	0	0	0	0	0	0	0	0	0	0	0	0	0	0	0	0	0	0	0	0	0	0	0	0	0	0	0	0	0	0	0	0	0	0	0	0	0	0	0																											2.585	5.535	1.01	7.72
0	0	38.08	0	0	0	0	0	0	0	0	0	0	0	0	0	0	140	140	150	140	143.333	140	33.3333	5.7735	143.411	0.0328887	66.6667	95	95	100	95	96.6667	95	8.3333	2.8868	96.6954	0.024383	66.6667	0	0	0	0	0	0	0	0	0	0	0	0	0	0	0	0	0	0	0	0	0	0	0	0	0	0	0	0	0	0	0	0	0	0	0	0	0	0	0	0	0	0	0	0	0	0	0	0	0	0	0	0	0	0	0																											1.136	3.7836	1.2	5.5
1	1	48.98	0	0	0	0	0	0	0	0	0	0	0	0	0	0	146	88	157	88	122.692	125	378.622	19.4582	124.167	0.155514	88.4615	94	63	105	58	81.7692	83.5	132.025	11.4902	82.5418	0.137791	73.0769	0	0	0	0	0	0	0	0	0	0	0	0	0	0	0	0	0	0	0	0	0	0	0	0	0	0	0	0	0	0	0	0	0	0	0	0	0	0	0	0	0	0	0	0	0	0	0	0	0	0	0	0	0	0	0																											0.82	3.1321	1.73	5.24
0	0	79.29	0	0	0	0	0	0	0	0	0	0	0	0	0	0	119	194	204	101	143.714	141	571.875	23.9139	145.65	0.164692	89.7959	57	64	107	46	66.898	65	142.135	11.922	67.9306	0.176385	71.4286	0	0	0	0	0	0	0	0	0	0	0	0	0	0	0	0	0	0	0	0	0	0	0	0	0	0	0	0	0	0	3	0	0	0	0	0	0	0	0	0	0	0	0	0	0	0	0	0	0	0	0	0	0	0	0																											1.37	3.4309	1.31	4.71
1	0	78.38	0	0	0	0	0	0	0	0	0	0	0	0	0	0	114	117	182	113	138.018	136.5	200.434	14.1575	138.729	0.101622	85.1852	55	66	89	43	65	66	94.4151	9.7167	65.709	0.148098	62.963	0	0	0	0	0	1	0	0	0	0	0	0	0	0	0	0	0	0	0	0	0	0	0	0	0	0	0	0	0	0	3	0	0	0	0	0	0	0	0	0	0	0	0	0	0	0	0	0	0	0	0	0	0	0	0																4.5			134	3.7		66					1.33	3.2273	0.86	5.43
1	1	57.73	1	0	0	0	0	0	0	2012-09-20	0	0	0	0	0	0	129	112	164	112	132.118	131	168.834	12.9936	132.736	0.0968918	76.4706	73	75	92	66	76.7059	75.5	34.6381	5.8854	76.9247	0.0755903	58.8235	0	0	0	0	0	0	0	0	0	0	0	0	0	0	0	0	0	0	0	0	0	0	0	0	0	0	0	0	0	0	1	0	0	0	0	0	0	0	0	0	0	0	0	0	0	0	0	0	0	0	0	0	0	0	0																4.1			140	5.3		92					0.6	2.4859	0.96	3.58
0	1	42.39	0	0	0	0	0	0	0	0	0	0	0	0	0	0	108	116	144	91	120.864	124	125.562	11.2055	121.37	0.091652	70.4545	79	76	92	61	80.6136	81	41.8705	6.4707	80.867	0.0793512	56.8182	0	0	0	0	0	0	0	0	0	0	0	0	0	0	0	0	0	0	0	0	0	0	0	0	0	0	0	0	0	0	0	0	0	0	0	0	0	0	0	0	0	0	0	0	0	0	0	0	0	0	0	0	0	0	0																											0.933	1.7459	0.9	3.07
0	1	40.35	0	0	0	0	0	0	0	0	0	0	0	0	0	0	104	108	166	104	132.431	133	198.986	14.1063	133.167	0.105595	79.3103	62	68	102	62	81.5862	80.5	97.0538	9.8516	82.1687	0.119705	75.8621	0	0	0	0	0	1	1	0	0	0	0	0	0	0	0	0	0	0	0	0	0	0	0	0	0	0	0	0	0	0	0	0	0	0	0	0	0	0	0	0	0	0	0	0	0	0	0	0	0	0	0	0	0	0	0																											3.31	1.1201	1.29	4.69
0	1	65.6	0	0	0	0	0	0	0	0	0	0	0	0	0	0	154	143	182	101	138.857	137	289.157	17.0046	139.878	0.121485	84.127	88	62	97	53	75.4286	76	99.3779	9.9688	76.0741	0.13111	77.7778	0	0	0	0	0	0	0	0	0	0	0	0	0	0	0	0	0	0	0	0	0	0	0	0	0	0	0	0	0	0	2	0	0	0	0	0	0	0	0	0	0	0	0	0	0	0	0	0	0	0	0	0	0	0	0																											2.44	1.9636	1.02	4.24
0	0	40.02	0	0	0	0	0	0	0	0	0	0	0	0	0	0	140	141	163	130	144.733	141	110.352	10.5049	145.089	0.0701198	66.6667	72	85	93	64	79.2667	80	49.9238	7.0657	79.56	0.0861156	60	0	0	0	0	0	0	0	0	0	0	0	0	0	0	0	0	0	0	0	0	0	0	0	0	0	0	0	0	0	0	0	0	0	0	0	0	0	0	0	0	0	0	0	0	0	0	0	0	0	0	0	0	0	0	0																											1.15	2.41	1.35	4.29
0	1	45.88	0	0	0	0	0	0	0	0	0	0	0	0	0	0	130	150	166	118	138.96	138	129.345	11.373	139.419	0.0813031	78.9474	86	83	97	69	84.7105	85	43.5418	6.5986	84.9638	0.0773819	65.7895	0	0	0	0	0	0	0	0	0	0	0	0	0	0	0	0	0	0	0	0	0	0	0	0	0	0	0	0	0	0	0	0	0	0	0	0	0	0	0	0	0	0	0	0	0	0	0	0	0	0	0	0	0	0	0																											1.21	3.7824	1.21	5.55
1	0	65.06	0	0	0	0	0	0	0	0	0	0	0	0	0	0	165	132	174	113	143.432	143.5	155.399	12.4659	143.966	0.0863223	77.027	74	52	92	51	67.1216	66.5	63.7247	7.9828	67.5883	0.118124	60.8108	0	0	0	0	0	0	0	0	0	0	0	0	0	0	0	0	0	0	0	0	0	0	0	0	0	0	0	0	0	0	2	0	0	0	0	0	0	0	0	0	0	0	0	0	0	0	0	0	0	0	0	0	0	0	0																											1.6	3.1	1.1	4.9
0	0	68.43	0	0	0	0	0	0	0	0	0	0	0	0	0	0	120	110	140	110	123.333	120	233.333	15.2753	123.962	0.101126	66.6667	80	75	90	75	81.6667	80	58.3333	7.6376	81.9044	0.0763604	66.6667	0	0	0	0	0	0	0	0	0	0	0	0	0	0	0	0	0	0	0	0	0	0	0	0	0	0	0	0	0	0	2	0	0	0	0	0	0	0	0	0	0	0	0	0	0	0	0	0	0	0	0	0	0	0	0																											0.89	4.7255	2.68	7.81
0	1	48.8	0	0	0	0	0	0	0	0	0	0	0	0	0	0	136	120	155	111	127.605	126	99.9114	9.9956	127.987	0.0774161	65.1163	87	90	103	67	83.1628	83	52.0443	7.2142	83.4679	0.085733	53.4884	0	0	0	0	0	0	0	0	0	0	0	0	0	0	0	0	0	0	0	0	0	0	0	0	1	0	0	0	0	0	2	0	0	0	0	0	0	0	0	0	0	0	0	0	0	0	0	0	0	0	0	0	0	0	0																											1.34	3.3609	0.83	4.8
0	0	55.72	0	0	0	0	0	0	0	0	0	0	0	0	0	0	139	126	163	112	132.233	132	122.959	11.0887	132.691	0.0832809	76.7123	88	66	99	53	70.8219	68	89.3706	9.4536	71.4415	0.132567	69.863	0	0	0	0	0	0	0	0	0	0	0	0	0	0	0	0	0	0	0	0	0	0	0	0	0	0	0	0	0	0	1	0	0	0	0	0	0	0	0	0	0	0	0	0	0	0	0	0	0	0	0	0	0	0	0																											1.81	3.1173	1.49	5.49
0	0	67.64	0	0	0	0	1	0	0	0	0	0	0	2017-11-20	0	0	151	153	209	99	136.222	133	298.894	17.2885	137.303	0.126207	80	92	74	96	58	79.0222	79.5	63.6849	7.9803	79.4197	0.100425	68.8889	0	0	0	0	0	0	0	0	0	0	0	0	0	0	0	0	0	0	0	0	0	0	0	0	0	0	0	0	0	0	2	0	0	0	0	0	0	0	0	0	0	0	0	0	0	0	0	0	0	0	0	0	0	0	0																											4.5	2.5864	0.78	5.5
0	1	51.55	0	0	0	0	0	0	0	0	0	0	0	0	0	0	111	166	181	93	127.815	127	381.997	19.5447	129.278	0.151733	80	77	90	112	58	77.6923	76	146.06	12.0855	78.6124	0.154355	61.5385	0	0	0	0	0	0	0	0	0	0	0	0	0	0	0	0	0	0	0	0	0	0	0	0	0	0	0	0	0	0	1	0	0	0	0	0	0	0	0	0	0	0	0	0	0	0	0	0	0	0	0	0	0	0	0																4.5			143	2.9		76					1.08	2.2491	1.11	3.85		7.8
0	1	68.71	0	0	0	0	0	0	0	0	0	0	0	0	0	0	128	126	173	104	140.129	140	199.447	14.1226	140.831	0.100188	83.5294	72	53	81	43	64.6353	66	61.5202	7.8435	65.1039	0.120634	61.1765	0	0	0	0	0	0	0	0	0	0	0	0	0	0	0	0	0	0	0	0	0	0	0	0	0	0	0	0	0	0	2	0	0	0	0	0	0	0	0	0	0	0	0	0	0	0	0	0	0	0	0	0	0	0	0																											1.4	3.4	1.3	5.3
0	0	87.78	0	0	0	0	0	0	0	0	0	0	0	0	0	0	160	146	160	146	153	153	98	9.8995	153.16	0.0457516	50	77	70	77	70	73.5	73.5	24.5	4.9497	73.5833	0.047619	50	0	1	0	0	0	0	0	0	0	0	0	0	0	0	0	0	0	0	0	0	0	0	0	0	0	0	0	0	0	0	4	0	0	0	0	0	0	0	0	0	0	0	0	0	0	0	0	0	0	0	0	0	0	0	0																3.6			141	6.6		82					0.9			5.1
1	0	39.96	0	0	0	0	0	0	0	0	0	0	0	0	0	0	130	108	143	108	122	121.5	60.5106	7.7789	122.243	0.0630935	66.6667	80	75	89	57	78.2083	78.5	29.0195	5.387	78.3898	0.0681585	41.6667	0	0	0	0	0	0	0	0	0	0	0	0	0	0	0	0	0	0	0	0	0	0	0	0	0	0	0	0	0	0	0	0	0	0	0	0	0	0	0	0	0	0	0	0	0	0	0	0	0	0	0	0	0	0	0																											0.93	2.7973	1.25	4.47
1	0	89.81	0	0	0	0	0	0	0	0	0	0	0	0	0	0	161	169	169	107	147.9	158.5	501.878	22.4026	149.419	0.143698	60	61	72	73	52	65.8	67	51.2889	7.1616	66.1498	0.103254	80	0	0	0	0	0	0	0	0	0	0	0	0	0	0	0	0	0	0	0	0	0	0	0	0	0	0	0	0	0	0	4	0	0	0	0	0	0	0	0	0	0	0	0	0	0	0	0	0	0	0	0	0	0	0	0
1	1	73.18	0	1	0	0	0	0	0	0	2013-11-09	0	0	0	0	0	138	112	155	96	125.068	124.5	240.763	15.5165	126.005	0.122647	84.0909	85	50	100	50	72.9091	71.5	93.2008	9.6541	73.5311	0.130899	72.7273	0	0	0	0	0	0	0	0	0	0	0	0	0	0	0	0	0	0	0	0	0	0	0	0	0	0	0	0	0	0	3	0	0	0	0	0	0	0	0	0	0	0	0	0	0	0	0	0	0	0	0	0	0	0	0																4.1			138	7		115					1.3	2.8545	1.33	4.94
0	0	81.04	0	0	1	0	0	0	0	0	0	2019-09-26	0	0	0	0	188	143	195	100	140.476	143	557.834	23.6185	142.417	0.166792	77.7778	91	53	92	51	69.5238	70	97.8664	9.8927	70.2131	0.141159	53.9683	0	0	0	0	0	0	1	0	0	0	0	0	0	0	0	0	0	0	0	0	0	0	0	0	0	0	0	0	0	0	4	0	0	0	0	0	0	0	0	0	0	0	0	0	0	0	0	0	0	0	0	0	0	0	0																4.7			137.6	7.2		76					1.94	3.9991	1.35	6.11
1	1	73.95	0	0	0	0	0	0	0	0	0	0	0	0	0	0	121	129	208	104	153.783	153	488.731	22.1073	155.341	0.142711	78.2609	66	74	102	56	77.1449	75	91.0081	9.5398	77.7241	0.122762	62.3188	0	0	0	0	0	0	0	0	0	0	0	0	0	0	0	0	0	0	0	0	0	0	0	0	0	0	0	0	0	0	3	0	0	0	0	0	0	0	0	0	0	0	0	0	0	0	0	0	0	0	0	0	0	0	0																											1.19	2.8855	0.92	4.75
0	0	54.11	0	0	0	0	0	0	0	0	0	0	0	0	0	0	113	149	149	103	125.479	124.5	133.361	11.5482	125.998	0.0910692	83.3333	69	81	87	56	70.8333	71	40.5248	6.3659	71.1129	0.0889306	62.5	0	0	0	0	0	0	0	0	0	0	0	0	0	0	0	0	0	0	0	0	0	0	0	0	0	0	0	0	0	0	1	0	0	0	0	0	0	0	0	0	0	0	0	0	0	0	0	0	0	0	0	0	0	0	0																											1.49	4.5409	1.6	6.53
0	1	53.43	0	0	0	0	0	0	0	0	0	0	0	0	0	0	131	137	156	124	138.194	138	73.2946	8.5612	138.45	0.0609436	67.7419	86	70	98	68	82.1613	84	82.8065	9.0998	82.6475	0.108954	64.5161	0	1	0	0	0	0	0	0	0	0	0	0	0	0	0	0	0	0	0	0	0	0	0	0	0	0	0	0	0	0	1	0	0	0	0	0	0	0	0	0	0	0	0	0	0	0	0	0	0	0	0	0	0	0	0																											1.19	3.3591	1.5	5.4
1	0	51.58	0	0	0	0	0	0	0	0	0	0	0	0	0	0	103	91	103	81	92.4444	91	65.7778	8.1104	92.7601	0.0827147	66.6667	58	43	62	43	53	57	49	7	53.4093	0.124522	44.4444	0	0	0	0	0	0	0	0	0	0	0	0	0	0	0	0	0	0	0	0	0	0	0	0	0	0	0	0	0	0	1	0	0	0	0	0	0	0	0	0	0	0	0	0	0	0	0	0	0	0	0	0	0	0	0																											1.56			4.55
1	1	45.38	0	0	0	0	0	0	0	0	0	0	0	0	0	0	119	131	139	115	126	125	121.333	11.0151	126.361	0.0757095	50	80	75	82	62	74.75	77.5	80.9167	8.9954	75.1548	0.104217	75	0	0	0	0	0	0	0	0	0	0	0	0	0	0	0	0	0	0	0	0	0	0	0	0	0	0	0	0	0	0	0	0	0	0	0	0	0	0	0	0	0	0	0	0	0	0	0	0	0	0	0	0	0	0	0																											1.5	2	0.7	3.4
1	0	65.49	1	0	0	0	0	0	0	2015-09-07	0	0	0	0	0	0	134	120	149	100	126.912	128	113.332	10.6457	127.35	0.0831435	64.9123	90	75	91	58	78.1404	80	63.6228	7.9764	78.5393	0.101178	52.6316	0	0	0	0	0	0	1	0	0	0	0	0	0	0	0	0	0	0	0	0	0	0	0	0	0	0	0	0	0	0	2	0	0	0	0	0	0	0	0	0	0	0	0	0	0	0	0	0	0	0	0	0	0	0	0																3.9			144	5		69					1.9	3.8727	1.32	5.72
0	0	69.81	0	0	0	0	0	0	0	0	0	0	0	0	0	0	146	132	169	108	133.034	131	205.757	14.3442	133.792	0.106906	79.661	75	68	84	57	71.8305	72	35.6604	5.9716	72.0741	0.0824275	55.9322	0	0	0	0	0	0	0	0	0	0	0	0	0	0	0	0	0	0	0	0	0	0	0	0	0	0	0	0	0	0	2	0	0	0	0	0	0	0	0	0	0	0	0	0	0	0	0	0	0	0	0	0	0	0	0																											1.1	2.2	1.4	4.1
0	0	65.37	0	0	0	0	0	0	0	0	0	0	0	0	0	0	168	124	168	101	128.977	127	230.494	15.182	129.857	0.117025	77.907	80	67	91	52	67.9767	69	70.1171	8.3736	68.4846	0.122465	56.9767	0	0	0	0	0	0	0	0	0	0	0	0	0	0	0	0	0	0	0	0	0	0	0	0	0	0	0	0	0	0	2	0	0	0	0	0	0	0	0	0	0	0	0	0	0	0	0	0	0	0	0	0	0	0	0																											2.61	3.4	1.7	7.12
1	1	61.39	0	1	0	0	0	0	0	0	2014-09-26	0	0	0	0	0	147	112	161	112	135.859	136	95.5513	9.775	136.205	0.0713853	71.875	83	69	92	66	77.7969	78	38.2914	6.188	78.0388	0.0789167	50	0	0	0	0	0	0	0	0	0	0	0	0	0	0	0	0	0	0	0	0	0	0	0	0	0	0	0	0	0	0	2	0	0	0	0	0	0	0	0	0	0	0	0	0	0	0	0	0	0	0	0	0	0	0	0																4.2			142	7.2		90					1.22	2.3945	0.96	4.07
0	1	56.99	0	0	0	0	0	0	0	0	0	0	0	0	0	0	116	137	143	101	122.931	123.5	90.2408	9.4995	123.291	0.0766061	70.6897	71	65	89	58	70.6724	70	34.9961	5.9157	70.9153	0.0829819	48.2759	0	0	0	0	0	0	0	0	0	0	0	0	0	0	0	0	0	0	0	0	0	0	0	0	0	0	0	0	0	0	1	0	0	0	0	0	0	0	0	0	0	0	0	0	0	0	0	0	0	0	0	0	0	0	0																4.1			139	5.6		105					2.85	3.5827	1.26	5.62
0	0	36.04	0	0	0	0	0	0	0	0	0	0	0	0	0	0	90	107	107	88	97.75	98	102.917	10.1448	98.144	0.0898787	75	55	56	57	48	54	55.5	16.6667	4.0825	54.1156	0.0654728	50	0	0	0	0	0	0	0	0	0	0	0	0	0	0	0	0	0	0	0	0	0	0	0	0	0	0	0	0	0	0	0	0	0	0	0	0	0	0	0	0	0	0	0	0	0	0	0	0	0	0	0	0	0	0	0																											1.049	2.9732	1.45	4.9
0	0	72.28	0	0	0	0	0	0	0	0	0	0	0	0	0	0	148	157	177	103	135.058	134.5	282.016	16.7933	136.078	0.123141	71.1538	81	73	94	51	66.8269	66	77.8322	8.8223	67.3956	0.130741	50	0	0	0	0	0	0	0	0	0	0	0	0	0	0	0	0	0	0	0	0	0	0	0	0	0	0	0	0	0	0	3	0	0	0	0	0	0	0	0	0	0	0	0	0	0	0	0	0	0	0	0	0	0	0	0																											2.1	2.8	1.4	5.1
1	1	71.02	0	0	0	0	0	0	0	0	0	0	0	0	0	0	135	120	149	96	123.444	121	229.909	15.1627	124.321	0.11937	61.1111	78	60	85	55	66.1111	63	76.3399	8.7373	66.6542	0.128437	44.4444	0	0	0	0	0	0	0	0	0	0	0	0	0	0	0	0	0	0	0	0	0	0	0	0	0	0	0	0	0	0	3	0	0	0	0	0	0	0	0	0	0	0	0	0	0	0	0	0	0	0	0	0	0	0	0																											0.92	2.8309	1.34	4.55
1	1	60.15	0	0	0	0	0	0	0	0	0	0	0	0	0	0	135	123	159	99	135.02	137	162.26	12.7381	135.607	0.0934132	76.4706	77	81	96	52	78.1569	78	83.0149	9.1113	78.6758	0.115428	70.5882	0	0	0	0	0	0	0	0	0	0	0	0	0	0	0	0	0	0	0	0	0	0	0	0	0	0	0	0	0	0	2	0	0	0	0	0	0	0	0	0	0	0	0	0	0	0	0	0	0	0	0	0	0	0	0																											1.75	2.8936	0.98	4.2
1	1	68.89	0	0	0	0	0	0	0	0	0	0	0	0	0	0	143	111	147	94	117.196	116	104.694	10.232	117.632	0.0863529	69.5652	74	74	83	55	68	67.5	35.5556	5.9628	68.2553	0.0867306	69.5652	0	0	0	0	0	0	0	0	0	0	0	0	0	0	0	0	0	0	0	0	0	0	0	0	0	0	0	0	0	0	2	0	0	0	0	0	0	0	0	0	0	0	0	0	0	0	0	0	0	0	0	0	0	0	0																4			141	5.9		97					1.88	3.0836	0.86	5.64
0	1	56.68	0	0	0	0	0	0	0	0	0	0	0	0	0	0	156	114	204	112	136.929	135	226.019	15.0339	137.742	0.109138	64.2857	79	52	86	50	64.5833	64	44.3906	6.6626	64.922	0.102547	53.5714	0	0	0	0	0	0	1	0	0	0	0	0	0	0	0	0	0	0	0	0	0	0	0	0	0	0	0	0	0	0	1	0	0	0	0	0	0	0	0	0	0	0	0	0	0	0	0	0	0	0	0	0	0	0	0																											0.83	3.6436	0.85	5.54
0	0	46.51	1	0	0	0	0	0	0	2019-10-18	0	0	0	0	0	0	134	139	139	108	127	134	277	16.6433	127.725	0.107002	66.6667	70	78	78	69	72.3333	70	24.3333	4.9329	72.4454	0.0556822	33.3333	0	0	0	0	0	0	0	0	0	0	0	0	0	0	0	0	0	0	0	0	0	0	0	0	0	0	0	0	0	0	0	0	0	0	0	0	0	0	0	0	0	0	0	0	0	0	0	0	0	0	0	0	0	0	0
0	0	66.32	0	0	0	0	0	0	0	0	0	0	0	0	0	0	135	160	185	135	158.6	159	319.3	17.869	159.403	0.100772	80	70	70	86	70	76.6	78	45.8	6.7676	76.8388	0.0790222	60	0	0	0	0	0	0	0	0	0	0	0	0	0	0	0	0	0	0	0	0	0	0	0	0	0	0	0	0	0	0	2	0	0	0	0	0	0	0	0	0	0	0	0	0	0	0	0	0	0	0	0	0	0	0	0
1	1	80.43	0	0	0	0	0	0	0	0	0	0	0	0	0	0	162	142	184	119	146.167	140	240.075	15.4943	146.958	0.104223	76.6667	75	63	90	53	67.7667	65	67.2195	8.1988	68.2444	0.118952	73.3333	0	0	0	0	0	0	0	0	0	0	0	0	0	0	0	0	0	0	0	0	0	0	0	0	0	0	0	0	0	0	4	0	0	0	0	0	0	0	0	0	0	0	0	0	0	0	0	0	0	0	0	0	0	0	0																3.9			139	7.2		74					0.83	3.36	0.96	5.91
0	0	24.52	0	0	0	0	0	0	0	0	0	0	0	0	0	0	156	137	156	111	137.333	140.5	221.333	14.8773	138.07	0.103718	66.6667	99	87	99	70	85.4167	85.5	50.8106	7.1282	85.6889	0.0798988	41.6667	0	0	0	0	0	0	0	0	0	0	0	0	0	0	0	0	0	0	0	0	0	0	0	0	0	0	0	0	0	0	0	0	0	0	0	0	0	0	0	0	0	0	0	0	0	0	0	0	0	0	0	0	0	0	0																											1.66	3.705	1.06	5.53
1	0	71.55	0	0	0	0	0	0	0	0	0	0	0	0	0	0	102	116	116	97	104.5	102.5	41.1429	6.4143	104.672	0.0574163	50	65	66	72	64	66.625	65	11.4107	3.378	66.6999	0.0474267	25	0	0	0	0	0	0	0	0	0	0	0	0	0	0	0	0	0	0	0	0	0	0	0	0	0	0	0	0	0	0	3	0	0	0	0	0	0	0	0	0	0	0	0	0	0	0	0	0	0	0	0	0	0	0	0
0	1	13.78	0	0	0	0	0	0	0	0	0	0	0	0	0	0	125	125	125	125	125	125			125	0		70	70	70	70	70	70			70	0		0	0	0	0	0	0	0	0	0	0	0	0	0	0	0	0	0	0	0	0	0	0	0	0	0	0	0	0	0	0	0	0	0	0	0	0	0	0	0	0	0	0	0	0	0	0	0	0	0	0	0	0	0	0	0
0	1	71.79	0	0	0	0	0	0	0	0	0	0	0	0	0	0	110	138	162	107	130.917	130.5	162.993	12.7669	131.52	0.0961551	63.8889	80	76	88	57	73.25	72	59.45	7.7104	73.6435	0.103789	58.3333	0	0	0	0	0	0	0	0	0	0	0	0	0	0	0	0	0	0	0	0	0	0	0	0	0	0	0	0	0	0	3	0	0	0	0	0	0	0	0	0	0	0	0	0	0	0	0	0	0	0	0	0	0	0	0																											1.22	2.4778	1.83	4.87
1	0	56.02	1	0	0	0	0	0	0	2014-08-14	0	0	0	0	0	0	144	141	161	106	133.309	132	202.069	14.2151	134.051	0.105659	80	93	63	93	58	76.8909	78	73.2101	8.5563	77.3569	0.110262	56.3636	0	0	0	0	0	0	0	0	0	0	0	0	0	0	0	0	0	0	0	0	0	0	0	0	0	0	0	0	0	0	1	0	0	0	0	0	0	0	0	0	0	0	0	0	0	0	0	0	0	0	0	0	0	0	0																											0.92	4.296	1.3	6.02
1	0	82.02	0	0	0	0	0	0	0	0	0	0	0	0	0	0	177	169	177	169	173	173	32	5.6569	173.046	0.0231214	50	81	100	100	81	90.5	90.5	180.5	13.435	90.9973	0.104972	50	0	0	0	0	0	0	1	0	0	0	0	0	0	0	0	0	0	0	0	0	0	0	0	0	1	0	0	0	0	0	6	0	0	0	0	0	0	0	0	0	0	0	0	0	0	0	0	0	0	0	0	0	0	0	0
0	0	74.86	0	0	0	0	0	0	0	0	0	0	0	0	0	0	146	129	183	96	124.776	124	243.843	15.6155	125.735	0.12421	71.6418	81	75	91	56	70.5224	70	76.223	8.7306	71.0527	0.122871	58.209	0	0	0	0	0	0	0	0	0	0	0	0	0	0	0	0	0	0	0	0	0	0	0	0	0	0	0	0	0	0	3	0	0	0	0	0	0	0	0	0	0	0	0	0	0	0	0	0	0	0	0	0	0	0	0																											7.61	1.76	1.01	6.17
1	0	77.1	0	1	0	0	0	1	0	0	2006-01-21	0	0	0	2006-01-21	0	140	120	140	120	133.333	140	133.333	11.547	133.666	0.0707107	33.3333	80	80	80	80	80	80	0	0	80	0	0	0	0	0	0	1	1	1	0	0	0	0	0	0	0	0	0	0	0	0	0	0	0	0	0	0	0	0	0	0	0	3	0	0	0	0	0	0	0	0	0	0	0	0	0	0	0	0	0	0	0	0	0	0	0	0																4.4			137	14		118					0.93	3.2218	0.91	6
0	0	66.98	0	0	0	0	0	0	0	0	0	0	0	0	0	0	140	140	140	140	140	140	0	0	140	0	0	80	80	80	80	80	80	0	0	80	0	0	0	0	1	0	0	0	0	0	0	0	0	0	0	0	0	0	0	0	0	0	0	0	0	0	0	0	0	0	0	0	2	0	0	0	0	0	0	0	0	0	0	0	0	0	0	0	0	0	0	0	0	0	0	0	0																											1.57	4.7964	1.32	6.83
0	0	65.52	0	0	0	0	0	0	0	0	0	0	0	0	0	0	140	140	140	140	140	140			140	0		80	80	80	80	80	80			80	0		1	0	0	0	0	1	0	0	1	0	0	0	0	0	0	0	0	0	0	0	0	0	0	1	0	0	0	0	0	0	2	0	0	0	0	0	0	0	0	0	0	0	0	0	0	0	0	0	0	0	0	0	0	0	0																4.3			141	6.8		77					1.24	4.3418	1.03	6.2		9.2
0	0	50.39	0	0	0	0	0	0	0	0	0	0	0	0	0	0	120	130	170	108	134.883	134	157.359	12.5443	135.456	0.0922227	75	80	76	96	60	79.4	80	68.0407	8.2487	79.8202	0.103018	56.6667	0	0	0	0	0	0	0	0	0	0	0	0	0	0	0	0	0	0	0	0	0	0	0	0	0	0	0	0	0	0	1	0	0	0	0	0	0	0	0	0	0	0	0	0	0	0	0	0	0	0	0	0	0	0	0																											1.8	3.3705	1.11	5.31
0	0	48.48	0	0	0	0	0	0	0	0	0	0	0	0	0	0	136	130	159	117	137.1	137	113.266	10.6426	137.499	0.076322	76.6667	78	80	96	62	82.1	82.5	82.8517	9.1023	82.5863	0.109005	70	0	0	0	0	0	0	0	0	0	0	0	0	0	0	0	0	0	0	0	0	0	0	0	0	0	0	0	0	0	0	0	0	0	0	0	0	0	0	0	0	0	0	0	0	0	0	0	0	0	0	0	0	0	0	0																											1.27	4.8747	1.26	6.72
0	1	47.21	0	0	0	0	0	0	0	0	0	0	0	0	0	0	120	162	170	100	132.922	132	239.152	15.4645	133.807	0.115585	77.9221	86	86	106	64	83.4675	84	95.5154	9.7732	84.0304	0.116327	66.2338	0	0	0	0	0	0	0	0	0	0	0	0	0	0	0	0	0	0	0	0	0	0	0	0	0	0	0	0	0	0	0	0	0	0	0	0	0	0	0	0	0	0	0	0	0	0	0	0	0	0	0	0	0	0	0																											0.9	3.2053	1.43	5.05
0	0	46.09	0	0	0	0	0	0	0	0	0	0	0	0	0	0	109	138	138	109	123.333	121	124.267	11.1475	123.752	0.0825099	66.6667	60	78	78	52	67.3333	69	97.0667	9.8522	67.9313	0.133572	66.6667	0	0	0	0	0	0	0	0	0	0	0	0	0	0	0	0	0	0	0	0	0	0	0	0	0	0	0	0	0	0	0	0	0	0	0	0	0	0	0	0	0	0	0	0	0	0	0	0	0	0	0	0	0	0	0																											2.42	3.1548	1.6	5.87
0	0	55.41	0	0	0	0	0	0	0	0	0	0	0	0	0	0	105	142	157	104	127.344	126	138.685	11.7764	127.87	0.0910211	75	65	73	90	61	73.125	74	45.5968	6.7525	73.4264	0.0908881	56.25	0	0	0	0	0	0	0	0	0	0	0	0	0	0	0	0	0	0	0	0	0	0	0	0	0	0	0	0	0	0	1	0	0	0	0	0	0	0	0	0	0	0	0	0	0	0	0	0	0	0	0	0	0	0	0																											1.44	2.9555	1.66	5.27
1	1	63.64	0	0	0	0	0	0	0	0	0	0	0	0	0	0	140	119	147	111	128.825	128	81.7901	9.0438	129.136	0.0695838	73.6842	87	61	88	60	76.5439	76	36.1811	6.0151	76.7757	0.0778909	49.1228	0	0	0	0	0	1	0	0	0	0	0	0	0	0	0	0	0	0	0	0	0	0	0	0	0	0	0	0	0	0	2	0	0	0	0	0	0	0	0	0	0	0	0	0	0	0	0	0	0	0	0	0	0	0	0																											2.28	6.1836	1.01	8.23
0	1	28.48	0	0	0	0	0	0	0	0	0	0	0	0	0	0	108	92	122	92	110.048	111	63.9476	7.9967	110.324	0.0709148	42.8571	67	56	86	56	73.5238	72	58.5619	7.6526	73.9021	0.101575	61.9048	0	0	0	0	0	0	0	0	0	0	0	0	0	0	0	0	0	0	0	0	0	0	0	0	0	0	0	0	0	0	0	0	0	0	0	0	0	0	0	0	0	0	0	0	0	0	0	0	0	0	0	0	0	0	0																											2.04	2.6499	0.78	4.37
0	1	15.15	0	0	0	0	0	0	0	0	0	0	0	0	0	0	120	120	120	120	120	120			120	0		70	70	70	70	70	70			70	0		0	0	0	0	0	0	0	0	0	0	0	0	0	0	0	0	0	0	0	0	0	0	0	0	0	0	0	0	0	0	0	0	0	0	0	0	0	0	0	0	0	0	0	0	0	0	0	0	0	0	0	0	0	0	0
1	1	80.68	0	1	0	0	0	0	0	0	2009-06-19	0	0	0	0	0	164	130	174	105	146.235	148	291.519	17.0739	147.2	0.115027	79.4118	73	68	91	52	68.6765	69	58.4679	7.6464	69.0884	0.10969	50	0	0	0	0	0	0	0	0	0	0	0	0	0	0	0	0	0	0	0	0	0	0	0	0	0	0	0	0	0	0	4	0	0	0	0	0	0	0	0	0	0	0	0	0	0	0	0	0	0	0	0	0	0	0	0
1	1	77.97	0	0	0	0	0	0	0	0	0	0	0	0	0	0	149	122	149	115	128.333	126	95.75	9.7852	128.665	0.0718875	44.4444	84	66	84	65	71.4444	70	44.7778	6.6916	71.7225	0.0883053	66.6667	0	0	0	0	0	0	0	0	0	0	0	0	0	0	0	0	0	0	0	0	0	0	0	0	0	0	0	0	0	0	3	0	0	0	0	0	0	0	0	0	0	0	0	0	0	0	0	0	0	0	0	0	0	0	0																											0.66	2.25	1.05	3.6
0	0	75.72	0	0	1	0	0	0	0	0	0	2014-10-24	0	0	0	0	152	122	207	105	147.598	145	406.718	20.1673	148.956	0.135965	74.5098	85	55	118	46	68.7843	68	128.23	11.3239	69.7012	0.16382	67.6471	0	0	0	0	0	0	0	0	0	0	0	0	0	0	0	0	0	0	0	0	0	0	0	0	0	0	0	0	0	0	3	0	0	0	0	0	0	0	0	0	0	0	0	0	0	0	0	0	0	0	0	0	0	0	0																											1	2.2	1.6	5.3
1	1	67.95	0	0	0	0	0	0	0	0	0	0	0	0	0	0	101	118	118	100	107.8	104	73.2	8.5557	108.071	0.0709875	60	62	77	77	54	63.8	62	81.2	9.0111	64.3071	0.126329	60	0	0	0	0	0	0	0	0	0	0	0	0	0	0	0	0	0	0	0	0	0	0	0	0	0	0	0	0	0	0	2	0	0	0	0	0	0	0	0	0	0	0	0	0	0	0	0	0	0	0	0	0	0	0	0																											1.02			3.7
0	0	78.99	0	0	0	0	0	0	0	0	0	0	0	0	0	0	178	171	205	100	142.891	140	510.988	22.605	144.636	0.156753	83.6364	93	70	97	52	66.3273	64	82.3724	9.0759	66.9342	0.135586	52.7273	0	0	0	0	0	0	0	0	0	0	0	0	0	0	0	0	0	0	0	0	0	0	0	0	0	0	0	0	0	0	3	0	0	0	0	0	0	0	0	0	0	0	0	0	0	0	0	0	0	0	0	0	0	0	0																											1.5	3.6	1.7	6
1	0	80.96	0	0	0	0	0	0	0	0	0	0	0	0	0	0	158	177	177	127	157.727	158	260.618	16.1437	158.477	0.0975886	72.7273	66	75	81	59	69.7273	74	61.0182	7.8114	70.1239	0.106815	72.7273	0	0	0	0	0	0	0	0	0	0	0	0	0	0	0	0	0	0	0	0	0	0	0	0	0	0	0	0	0	0	4	0	0	0	0	0	0	0	0	0	0	0	0	0	0	0	0	0	0	0	0	0	0	0	0																											1.45	3.0609	1.78	5.5
1	0	74.87	1	1	0	0	0	0	0	2011-09-12	2012-11-24	0	0	0	0	0	145	118	172	107	138.256	139	160.1	12.653	138.82	0.0904487	74.4186	74	57	80	47	65.6512	67	54.8516	7.4062	66.0579	0.111492	58.1395	0	0	0	0	0	1	0	0	0	0	0	0	0	0	0	0	0	0	0	0	0	0	0	0	0	0	0	0	0	0	3	0	0	0	0	0	0	0	0	0	0	0	0	0	0	0	0	0	0	0	0	0	0	0	0																											2.34	3.6464	0.81	5.52
0	0	63.89	0	0	0	0	0	0	0	0	0	0	0	0	0	0	142	147	195	110	144.955	144	252.952	15.9045	145.812	0.108898	77.6119	64	62	98	58	76.194	77	93.3406	9.6613	76.795	0.125849	53.7313	0	0	0	0	0	0	0	0	0	0	0	0	0	0	0	0	0	0	0	0	0	0	0	0	0	0	0	0	0	0	2	0	0	0	0	0	0	0	0	0	0	0	0	0	0	0	0	0	0	0	0	0	0	0	0																											3.53	2.6833	1.09	5.4
0	1	69	0	1	0	0	0	1	0	0	2008-07-07	0	0	0	2008-07-07	0	140	96	147	92	117.053	114	204.608	14.3041	117.878	0.118943	57.8947	77	58	93	55	68.9474	66	153.275	12.3804	69.9925	0.174774	36.8421	0	0	0	0	0	0	0	0	0	0	0	0	0	0	0	0	0	0	0	0	0	0	0	0	0	0	0	0	0	0	2	0	0	0	0	0	0	0	0	0	0	0	0	0	0	0	0	0	0	0	0	0	0	0	0																											0.82	2.0891	0.96	4.07
1	1	77.86	1	0	0	0	0	0	0	2009-11-04	0	0	0	0	0	0	149	150	153	136	144.167	144	53.3667	7.3052	144.321	0.0462572	66.6667	83	92	92	77	82.6667	82	25.8667	5.0859	82.7969	0.0561629	33.3333	0	0	0	0	0	0	0	0	0	0	0	0	0	0	0	0	0	0	0	0	0	0	0	0	0	0	0	0	0	0	3	0	0	0	0	0	0	0	0	0	0	0	0	0	0	0	0	0	0	0	0	0	0	0	0																											1.46	2.0872	1.34	4.1
0	1	62.01	0	0	0	0	0	0	0	0	0	0	0	0	0	0	198	140	198	121	151.2	140	876.7	29.6091	153.502	0.175153	80	95	73	110	66	84.8	80	313.7	17.7116	86.267	0.186813	80	0	0	0	0	0	0	0	0	0	0	0	0	0	0	0	0	0	0	0	0	0	0	0	0	0	0	0	0	0	0	2	0	0	0	0	0	0	0	0	0	0	0	0	0	0	0	0	0	0	0	0	0	0	0	0																											1.69	3	1.12	4.65
0	1	83.9	0	0	0	0	0	0	0	0	0	0	0	0	0	0	165	135	169	106	134.21	133	193.316	13.9038	134.916	0.102759	82.2581	78	76	83	50	66.9355	67	54.2253	7.3638	67.3328	0.109122	66.129	0	0	0	0	0	0	0	0	0	0	0	0	0	0	0	0	0	0	0	0	0	0	0	0	0	0	0	0	0	0	4	0	0	0	0	0	0	0	0	0	0	0	0	0	0	0	0	0	0	0	0	0	0	0	0																											2.29	3.2691	0.96	5.27
1	1	66.86	0	0	0	0	0	0	0	0	0	0	0	0	0	0	136	123	149	98	121.569	121.5	136.074	11.6651	122.118	0.0951236	75.8621	80	76	94	59	73.0172	73	55.6664	7.461	73.3909	0.101296	68.9655	0	0	0	0	0	0	0	0	0	0	0	0	0	0	0	0	0	0	0	0	0	0	0	0	0	0	0	0	0	0	2	0	0	0	0	0	0	0	0	0	0	0	0	0	0	0	0	0	0	0	0	0	0	0	0																											0.97	3.863	0.97	5.28
0	0	57.77	0	0	0	0	0	0	0	0	0	0	0	0	0	0	121	115	154	102	123.64	122	142.235	11.9262	124.202	0.0954899	70	75	50	82	50	69.66	70	61.9841	7.873	70.0947	0.111884	58	0	0	0	0	0	0	0	0	0	0	0	0	0	0	0	0	0	0	0	0	0	0	0	0	0	0	0	0	0	0	1	0	0	0	0	0	0	0	0	0	0	0	0	0	0	0	0	0	0	0	0	0	0	0	0																5.22			137.1	7		63					1.6	4.77	1.25	6.46
1	0	77.66	0	1	0	0	0	0	1	0	2003-10-04	0	0	0	0	2003-10-04	131	131	131	131	131	131			131	0		62	62	62	62	62	62			62	0		1	0	0	0	0	0	0	0	1	0	0	1	0	0	0	0	0	0	0	1	0	0	0	1	0	0	0	0	0	0	4	0	0	0	0	0	0	0	0	0	0	0	0	0	0	0	0	0	0	0	0	0	0	0	0																3.86			128.1	5.4		55
1	1	72.01	0	0	0	0	0	0	0	0	0	0	0	0	0	0	214	190	214	112	148.3	146.5	528.631	22.992	150.013	0.152431	83.3333	85	103	103	44	69.8	69	116.303	10.7844	70.6008	0.151908	80	0	0	0	0	0	0	0	0	0	0	0	0	0	0	0	0	0	0	0	0	0	0	0	0	0	0	0	0	0	0	3	0	0	0	0	0	0	0	0	0	0	0	0	0	0	0	0	0	0	0	0	0	0	0	0																											1.34	3.1609	1.83	5.6
0	0	70.73	0	0	0	0	0	0	0	0	0	0	0	0	0	0	128	108	167	101	131.849	132	158.285	12.5811	132.437	0.0945161	77.3585	83	62	90	51	75.6226	76	67.201	8.1976	76.0573	0.107374	66.0377	0	0	0	0	0	0	0	0	0	0	0	0	0	0	0	0	0	0	0	0	0	0	0	0	0	0	0	0	0	0	3	0	0	0	0	0	0	0	0	0	0	0	0	0	0	0	0	0	0	0	0	0	0	0	0																4.54			142.2	4.9		58					2.52	2.9991	0.94	4.84
0	1	57.65	0	0	0	0	0	0	0	0	0	0	0	0	0	0	141	118	148	105	126.022	125	136.704	11.6921	126.551	0.091741	84.4444	93	74	93	66	78.6222	78	44.4677	6.6684	78.8982	0.0838681	55.5556	0	0	0	0	0	0	0	0	0	0	0	0	0	0	0	0	0	0	0	0	0	0	0	0	0	0	0	0	0	0	1	0	0	0	0	0	0	0	0	0	0	0	0	0	0	0	0	0	0	0	0	0	0	0	0																											1.9	4	0.9	5.8
1	0	83.86	0	0	0	0	0	0	0	0	0	0	0	0	0	0	178	178	178	178	178	178			178	0		72	72	72	72	72	72			72	0		0	0	0	0	0	0	0	0	0	0	0	0	0	0	0	0	0	0	0	0	0	0	0	0	0	0	0	0	0	0	4	0	0	0	0	0	0	0	0	0	0	0	0	0	0	0	0	0	0	0	0	0	0	0	0																											1.13	1.8864	1.23	3.63
0	1	64.91	0	0	0	0	0	0	0	0	0	0	0	0	0	0	157	134	181	119	144.877	145	228.453	15.1147	145.651	0.103522	81.5385	89	68	98	49	72.4	71	107.681	10.377	73.1285	0.142221	55.3846	0	0	0	0	0	0	0	0	0	0	0	0	0	0	0	0	0	0	0	0	0	0	0	0	0	0	0	0	0	0	2	0	0	0	0	0	0	0	0	0	0	0	0	0	0	0	0	0	0	0	0	0	0	0	0																											1.5	2.5	1.1	4.3
1	0	72.07	0	0	0	0	0	0	0	0	0	0	0	0	0	0	161	163	192	120	153.347	153	326.512	18.0696	154.393	0.117014	77.7778	92	72	94	59	75.0833	75.5	88.2465	9.394	75.6606	0.124242	61.1111	0	0	0	0	0	1	1	0	0	0	0	0	0	0	0	0	0	0	0	0	0	0	0	0	1	0	0	0	0	0	5	0	0	0	0	0	0	0	0	0	0	0	0	0	0	0	0	0	0	0	0	0	0	0	0																3.77			131.7	7.9		117					3.51	2.2255	1.11	4.69
0	0	59.33	0	0	0	0	0	0	0	0	0	0	0	0	0	0	113	133	152	100	131.941	133	186.309	13.6495	132.604	0.100363	82.3529	71	67	83	59	71.5882	72	43.8824	6.6244	71.8761	0.0897716	64.7059	0	0	0	0	0	0	0	0	0	0	0	0	0	0	0	0	0	0	0	0	0	0	0	0	0	0	0	0	0	0	1	0	0	0	0	0	0	0	0	0	0	0	0	0	0	0	0	0	0	0	0	0	0	0	0																4.9			140	4		75					2.14	3.0773	1.2	5.25		7.3
1	1	84.46	0	0	0	0	0	0	0	0	0	0	0	0	0	0	145	161	167	126	145.454	145	162.673	12.7543	145.962	0.0836053	63.6364	63	60	79	54	64.4545	63	63.0727	7.9418	64.8978	0.117482	81.8182	0	0	0	0	0	0	0	0	0	0	0	0	0	0	0	0	0	0	0	0	0	0	0	0	0	0	0	0	0	0	4	0	0	0	0	0	0	0	0	0	0	0	0	0	0	0	0	0	0	0	0	0	0	0	0
0	1	56.7	0	0	0	0	0	0	0	0	0	0	0	0	0	0	126	158	165	103	127.763	127	237.645	15.4157	128.666	0.119061	92.1053	80	86	87	57	73	74.5	52.4324	7.241	73.3488	0.0978783	52.6316	1	0	0	0	0	0	0	0	0	0	0	0	0	0	0	0	0	0	0	0	0	0	0	0	0	0	0	0	0	0	1	0	0	0	0	0	0	0	0	0	0	0	0	0	0	0	0	0	0	0	0	0	0	0	0																4.52			138.9	5.5		88					2.31	1.0545	1.06	3.84
1	1	64.62	0	0	0	0	0	0	0	0	0	0	0	0	0	0	168	114	168	114	139	135	741	27.2213	140.766	0.1599	66.6667	80	54	80	54	68	70	172	13.1149	68.838	0.157474	66.6667	0	0	0	0	0	0	0	0	0	0	0	0	0	0	0	0	0	0	0	0	0	0	0	0	0	0	0	0	0	0	2	0	0	0	0	0	0	0	0	0	0	0	0	0	0	0	0	0	0	0	0	0	0	0	0																											0.96	3.3427	0.78	4.86
1	0	90.99	0	0	0	0	0	0	0	0	0	0	0	0	0	0	144	139	144	139	141.5	141.5	12.5	3.5355	141.522	0.0176678	50	59	63	63	59	61	61	8	2.8284	61.0328	0.0327869	0	0	0	0	0	0	0	1	0	0	0	0	0	0	0	0	0	0	0	0	0	0	0	0	0	0	0	0	0	0	0	4	0	0	0	0	0	0	0	0	0	0	0	0	0	0	0	0	0	0	0	0	0	0	0	0
0	1	66.81	0	0	0	0	0	0	0	0	0	0	0	0	0	0	130	131	197	89	137.355	135	337.405	18.3686	138.562	0.132848	80.2632	68	52	90	46	67.4342	68	91.5556	9.5685	68.1008	0.140957	64.4737	0	0	0	0	0	0	0	0	0	0	0	0	0	0	0	0	0	0	0	0	0	0	0	0	0	0	0	0	0	0	2	0	0	0	0	0	0	0	0	0	0	0	0	0	0	0	0	0	0	0	0	0	0	0	0																											1.32	2.9	0.43	4
0	1	57.6	0	0	0	0	0	0	0	0	0	0	0	0	0	0	167	120	192	110	138.196	136	385.401	19.6316	139.556	0.140657	80.3922	98	80	109	70	87.0588	87	118.576	10.8893	87.7239	0.123847	64.7059	0	0	0	0	0	0	0	0	0	0	0	0	0	0	0	0	0	0	0	0	0	0	0	0	0	0	0	0	0	0	1	0	0	0	0	0	0	0	0	0	0	0	0	0	0	0	0	0	0	0	0	0	0	0	0																5.87			142.2	6		100					3.92	3.7964	1.38	5.82
0	0	67.77	0	0	0	0	0	0	0	0	0	0	0	0	0	0	173	148	186	122	147.404	147	174.102	13.1948	147.983	0.088726	78.9474	62	59	99	52	73.0526	73	96.3722	9.8169	73.6978	0.133198	61.4035	0	0	0	0	0	0	0	0	0	0	0	0	0	0	0	0	0	0	0	0	0	0	0	0	0	0	0	0	0	0	2	0	0	0	0	0	0	0	0	0	0	0	0	0	0	0	0	0	0	0	0	0	0	0	0																											2.79	4.2843	1.93	7.5
0	1	61.27	0	0	0	0	0	0	0	0	0	0	0	0	0	0	143	178	178	113	137.4	139	222.257	14.9083	138.153	0.104824	53.3333	92	103	103	71	84.8667	86	82.2667	9.0701	85.3178	0.103251	46.6667	0	0	0	0	0	0	0	0	0	0	0	0	0	0	0	0	0	0	0	0	0	0	0	0	0	0	0	0	0	0	2	0	0	0	0	0	0	0	0	0	0	0	0	0	0	0	0	0	0	0	0	0	0	0	0																3.8			136.9	7.6		91					1.06	2.5182	1.55	4.7
0	0	56.7	0	0	0	0	0	0	0	0	0	0	0	0	0	0	138	123	147	94	120.036	120	131.264	11.457	120.575	0.0948771	61.9048	74	69	80	49	66.6905	66.5	52.8428	7.2693	67.0808	0.10835	65.4762	0	0	0	0	0	0	0	0	0	0	0	0	0	0	0	0	0	0	0	0	0	0	0	0	0	0	0	0	0	0	1	0	0	0	0	0	0	0	0	0	0	0	0	0	0	0	0	0	0	0	0	0	0	0	0																											2.19	3.9008	1.81	6.72
1	0	76.93	0	0	0	0	0	0	0	0	0	0	0	0	0	0	155	146	167	114	140.688	141	218.363	14.7771	141.413	0.1017	68.75	66	67	87	59	67.3125	66.5	38.6292	6.2152	67.581	0.0894021	50	1	0	0	0	0	1	1	0	1	0	0	0	0	0	0	0	0	0	0	0	0	0	0	1	0	0	1	0	0	0	3	0	0	0	0	0	0	0	0	0	0	0	0	0	0	0	0	0	0	0	0	0	0	0	0																											2.94			5.98
0	1	55.47	0	0	0	0	0	0	0	0	0	0	0	0	0	0	143	139	168	112	138.085	138	185.732	13.6283	138.742	0.0976396	68.0851	79	75	98	59	72.7872	73	48.0842	6.9343	73.1098	0.0942488	57.4468	0	1	0	0	0	0	0	0	0	0	0	0	0	0	0	0	0	0	0	0	0	0	0	0	0	0	0	0	0	0	1	0	0	0	0	0	0	0	0	0	0	0	0	0	0	0	0	0	0	0	0	0	0	0	0																											1.38	2.8482	1.55	6.34
0	0	66.49	0	0	0	0	0	0	0	0	0	0	0	0	0	0	132	162	166	101	138.833	140.5	208.175	14.4283	139.569	0.103055	80	72	53	87	46	68.0333	68.5	80.3379	8.9631	68.6115	0.130644	58.3333	0	0	0	0	0	0	0	0	0	0	0	0	0	0	0	0	0	0	0	0	0	0	0	0	0	0	0	0	0	0	2	0	0	0	0	0	0	0	0	0	0	0	0	0	0	0	0	0	0	0	0	0	0	0	0																											1.246	4.5836	1.41	6.56
1	1	82.08	0	0	0	0	0	0	0	0	0	0	0	0	0	0	126	126	126	126	126	126			126	0		75	75	75	75	75	75			75	0		0	0	0	0	0	0	0	0	0	0	0	0	0	0	0	0	0	0	0	0	0	0	0	0	0	0	0	0	0	0	4	0	0	0	0	0	0	0	0	0	0	0	0	0	0	0	0	0	0	0	0	0	0	0	0
0	1	68.95	0	0	0	0	0	0	0	0	0	0	0	0	0	0	165	140	165	96	134.079	137	289.534	17.0157	135.126	0.125227	81.5789	87	73	87	52	71.8947	73	65.0156	8.0632	72.3337	0.110668	39.4737	0	0	0	0	0	0	0	0	0	0	0	0	0	0	0	0	0	0	0	0	0	0	0	0	0	0	0	0	0	0	2	0	0	0	0	0	0	0	0	0	0	0	0	0	0	0	0	0	0	0	0	0	0	0	0																											1.2	3.1	1.1	4.7
1	1	82.79	0	0	0	0	0	0	0	0	0	0	0	0	0	0	103	103	103	103	103	103			103	0		55	55	55	55	55	55			55	0		1	0	0	0	0	0	1	0	1	0	0	0	1	0	0	0	0	0	0	0	0	0	0	0	0	0	1	0	0	0	5	0	0	0	0	0	0	0	0	0	0	0	0	0	0	0	0	0	0	0	0	0	0	0	0
1	0	58.53	0	1	0	0	0	0	0	0	2016-01-18	0	0	0	0	0	129	136	157	102	125.968	123	184.166	13.5708	126.673	0.10598	77.4194	78	63	81	55	65.5161	65	51.5914	7.1827	65.8961	0.10785	64.5161	0	0	0	0	0	1	0	0	0	0	0	0	0	0	0	0	0	0	0	0	0	0	0	0	0	0	0	0	0	0	1	0	0	0	0	0	0	0	0	0	0	0	0	0	0	0	0	0	0	0	0	0	0	0	0																4.7			144.3	7.1		65					2.36	3.1755	1.12	4.9
0	0	55.66	0	0	0	0	0	0	0	0	0	0	0	0	0	0	140	152	177	122	140.621	139	160.38	12.6641	141.18	0.089279	70.6897	73	68	86	58	69.931	69.5	52.0302	7.2132	70.2957	0.102254	67.2414	0	0	0	0	0	0	1	0	0	0	0	0	0	0	0	0	0	0	0	0	0	0	0	0	0	0	0	0	0	0	1	0	0	0	0	0	0	0	0	0	0	0	0	0	0	0	0	0	0	0	0	0	0	0	0																											1.47	3.0491	1.7	5.34
0	0	56.42	0	0	0	0	0	0	0	0	0	0	0	0	0	0	202	140	202	99	131.328	130	330.86	18.1896	132.563	0.137467	74.6269	85	78	94	54	74.6418	76	51.0819	7.1472	74.9781	0.0950355	58.209	0	0	0	0	0	0	0	0	0	0	0	0	0	0	0	0	0	0	0	0	0	0	0	0	0	0	0	0	0	0	1	0	0	0	0	0	0	0	0	0	0	0	0	0	0	0	0	0	0	0	0	0	0	0	0																											0.86	2.5009	2.14	5.1
0	1	55.27	0	0	0	0	0	0	0	0	0	0	0	0	0	0	122	121	146	101	120.026	119.5	123.648	11.1197	120.527	0.0914168	68.4211	74	76	88	56	72.0263	72	61.8642	7.8654	72.4433	0.107755	65.7895	0	0	0	0	0	0	0	0	0	0	0	0	0	0	0	0	0	0	0	0	0	0	0	0	0	0	0	0	0	0	1	0	0	0	0	0	0	0	0	0	0	0	0	0	0	0	0	0	0	0	0	0	0	0	0																											0.9	4.4909	0.9	5.8
0	1	55.81	0	0	0	0	0	0	0	0	0	0	0	0	0	0	126	133	155	111	130	130	98.3137	9.9153	130.37	0.0755348	71.1538	72	72	90	65	77.4808	78	44.8428	6.6965	77.7641	0.0855925	55.7692	1	0	0	0	0	0	0	0	1	0	0	0	0	0	0	0	0	0	0	0	0	0	0	0	0	0	0	0	0	0	1	0	0	0	0	0	0	0	0	0	0	0	0	0	0	0	0	0	0	0	0	0	0	0	0																											1.1	1.4	1.4	3.3
1	0	82.92	0	1	0	0	0	1	0	0	2010-10-14	0	0	0	2010-10-14	0	182	141	199	141	169.444	167	316.528	17.7912	170.273	0.0989925	77.7778	60	54	94	54	67.8889	61	208.111	14.4261	69.2379	0.200342	77.7778	0	0	0	0	0	0	0	0	0	0	0	0	0	0	0	0	0	0	0	0	0	0	0	0	0	0	0	0	0	0	4	0	0	0	0	0	0	0	0	0	0	0	0	0	0	0	0	0	0	0	0	0	0	0	0
0	1	54.36	0	0	0	0	0	0	0	0	0	0	0	0	0	0	136	140	162	101	125.963	126	148.602	12.1903	126.541	0.0958763	64.8148	89	75	95	61	74.3519	73	52.6852	7.2585	74.6988	0.0967149	68.5185	0	0	0	0	0	0	0	0	0	0	0	0	0	0	0	0	0	0	0	0	0	0	0	0	0	0	0	0	0	0	1	0	0	0	0	0	0	0	0	0	0	0	0	0	0	0	0	0	0	0	0	0	0	0	0																											1.86	3.2364	1.08	5.9
0	0	55.13	0	0	0	0	0	0	0	0	0	0	0	0	0	0	151	121	155	96	121.6	118.5	375.2	19.3701	123.057	0.15526	75	93	106	106	63	78.4	77.5	140.779	11.865	79.2483	0.147508	55	0	0	0	0	0	0	0	0	0	0	0	0	0	0	0	0	0	0	0	0	0	0	0	0	0	0	0	0	0	0	1	0	0	0	0	0	0	0	0	0	0	0	0	0	0	0	0	0	0	0	0	0	0	0	0																											1.23	2.1181	0.97	3.078
0	0	70.73	0	0	0	0	0	0	0	0	0	0	0	0	0	0	120	120	120	120	120	120			120	0		70	70	70	70	70	70			70	0		1	0	0	0	0	0	0	0	0	0	0	0	0	0	0	0	0	0	0	0	0	0	0	0	0	0	0	0	0	0	3	0	0	0	0	0	0	0	0	0	0	0	0	0	0	0	0	0	0	0	0	0	0	0	0																											1.86	3.3418	1.16	5.6
0	0	53.21	0	0	0	0	0	0	0	0	0	0	0	0	0	0	120	120	169	114	142.712	146	174.516	13.2104	143.313	0.0918631	78.7879	70	62	102	61	82.7273	84	80.9399	8.9967	83.2077	0.107924	66.6667	0	0	0	0	0	0	0	0	0	0	0	0	0	0	0	0	0	0	0	0	0	0	0	0	0	0	0	0	0	0	1	0	0	0	0	0	0	0	0	0	0	0	0	0	0	0	0	0	0	0	0	0	0	0	0																											1.54	3.6403	1.15	5.5
0	0	53.32	0	0	0	0	0	0	0	0	0	0	0	0	0	0	136	159	178	95	133.629	135.5	242.434	15.5703	134.519	0.115575	80.6452	77	66	95	54	71.4839	71	87.6309	9.3611	72.0844	0.129894	67.7419	0	0	0	0	0	0	0	0	0	0	0	0	0	0	0	0	0	0	0	0	0	0	0	0	0	0	0	0	0	0	1	0	0	0	0	0	0	0	0	0	0	0	0	0	0	0	0	0	0	0	0	0	0	0	0																											0.99	4.04	1.51	6
0	1	54.26	0	0	0	0	0	0	0	0	0	0	0	0	0	0	134	146	171	123	139.876	140	86.3282	9.2913	140.182	0.0661673	73.6434	79	74	94	55	75.0543	75	48.5048	6.9645	75.3742	0.0924331	44.9612	0	0	0	0	0	0	0	0	0	0	0	0	0	0	0	0	0	0	0	0	0	0	0	0	0	0	0	0	0	0	1	0	0	0	0	0	0	0	0	0	0	0	0	0	0	0	0	0	0	0	0	0	0	0	0																											1.18	4.5862	1.64	6.77
0	0	52.93	0	0	0	0	0	0	0	0	0	0	0	0	0	0	136	144	160	106	130.298	130	128.035	11.3152	130.78	0.0860759	73.6842	82	69	88	60	73.9649	74	38.7487	6.2248	74.2218	0.083418	68.4211	0	0	0	0	0	0	0	0	0	0	0	0	0	0	0	0	0	0	0	0	0	0	0	0	0	0	0	0	0	0	1	0	0	0	0	0	0	0	0	0	0	0	0	0	0	0	0	0	0	0	0	0	0	0	0																											0.99	1.9127	1.31	3.8
0	0	50.96	0	0	0	0	0	0	0	0	0	0	0	0	0	0	149	103	162	103	140.477	142	173.418	13.1688	141.079	0.0926721	79.5455	98	63	98	57	81.5682	82	80.4836	8.9713	82.0489	0.108728	63.6364	0	0	0	0	0	0	0	0	0	0	0	0	0	0	0	0	0	0	0	0	0	0	0	0	0	0	0	0	0	0	1	0	0	0	0	0	0	0	0	0	0	0	0	0	0	0	0	0	0	0	0	0	0	0	0																											2.22	3.8509	1.39	6.25
1	1	64.95	0	1	0	0	0	1	0	0	2009-06-01	0	0	0	2009-06-01	0	123	110	187	103	121.6	111	637.6	25.2507	123.937	0.196998	60	78	69	103	60	71.9	67	146.1	12.0872	72.8087	0.159484	50	0	0	0	0	0	1	0	0	0	0	0	0	0	0	0	0	0	0	0	0	0	0	0	0	0	0	0	0	0	0	2	0	0	0	0	0	0	0	0	0	0	0	0	0	0	0	0	0	0	0	0	0	0	0	0
0	0	68.92	0	0	0	0	0	0	0	0	0	0	0	0	0	0	128	125	167	109	132.738	130	131.53	11.4687	133.224	0.0856898	73.7705	73	70	85	51	72.0164	72	45.4497	6.7416	72.3261	0.0928421	54.0984	0	0	0	0	0	0	0	0	0	0	0	0	0	0	0	0	0	0	0	0	0	0	0	0	0	0	0	0	0	0	2	0	0	0	0	0	0	0	0	0	0	0	0	0	0	0	0	0	0	0	0	0	0	0	0																											0.39	2.3	1.6	4.8
1	1	67.79	0	0	0	0	0	0	0	0	0	0	0	0	0	0	160	94	160	92	114.238	106	312.69	17.6831	115.534	0.151061	52.381	77	40	77	40	57.1905	56	101.662	10.0828	58.0308	0.172052	61.9048	0	0	0	0	0	0	0	0	0	0	0	0	0	0	0	0	0	0	0	0	0	0	0	0	0	0	0	0	0	0	2	0	0	0	0	0	0	0	0	0	0	0	0	0	0	0	0	0	0	0	0	0	0	0	0																4.5			136.6	5.6		92					0.65	2.3073	1.62	4.2
1	1	83.79	0	0	0	0	0	0	0	0	0	0	0	0	0	0	142	116	181	112	147.72	148	266.627	16.3287	148.584	0.108305	88	80	52	96	52	68.92	69	93.41	9.6649	69.5675	0.1374	56	1	0	0	0	0	1	1	0	1	0	0	0	0	0	0	0	0	0	0	0	0	0	0	1	1	0	0	0	0	0	6	0	0	0	0	0	0	0	0	0	0	0	0	0	0	0	0	0	0	0	0	0	0	0	0																											0.97	3.073	1.4	4.92
0	1	79.93	0	0	0	0	0	0	0	0	0	0	0	0	0	0	131	123	152	106	125.615	123	217.923	14.7622	126.413	0.112909	84.6154	74	66	80	59	68.3077	67	40.3974	6.3559	68.5801	0.0893977	69.2308	0	1	0	0	0	0	0	0	0	0	0	0	0	0	0	0	0	0	0	0	1	0	0	0	0	0	0	0	0	0	4	0	0	0	0	0	0	0	0	0	0	0	0	0	0	0	0	0	0	0	0	0	0	0	0
0	1	71.5	0	0	0	0	0	0	0	0	0	0	0	0	0	0	161	114	167	109	136.037	135	146.236	12.0928	136.567	0.0883431	74.0741	77	53	82	47	64.1605	63	55.8114	7.4707	64.5886	0.115717	56.7901	0	0	0	0	0	0	0	0	0	0	0	0	0	0	0	0	0	0	0	0	0	0	0	0	0	0	0	0	0	0	3	0	0	0	0	0	0	0	0	0	0	0	0	0	0	0	0	0	0	0	0	0	0	0	0																											1.22	3.3778	1.31	5.25
1	0	74.86	0	0	0	0	0	0	0	0	0	0	0	0	0	0	143	153	157	109	135.81	136	223.062	14.9353	136.589	0.107322	71.4286	68	75	75	52	64.9524	65	51.5476	7.1797	65.3292	0.107873	47.619	0	0	0	0	0	0	0	0	0	0	0	0	0	0	0	0	0	0	0	0	0	0	0	0	0	0	0	0	0	0	3	0	0	0	0	0	0	0	0	0	0	0	0	0	0	0	0	0	0	0	0	0	0	0	0																											1.55	2.7673	1.11	4.5
1	1	75.65	0	0	0	0	0	0	0	0	0	0	0	0	0	0	180	127	180	115	133.933	129	259.495	16.1089	134.834	0.116197	53.3333	98	69	98	69	76.4	76	48.6857	6.9775	76.6968	0.0882319	46.6667	0	0	0	0	0	0	1	0	0	0	0	0	0	0	0	0	0	0	0	0	0	0	0	0	0	0	1	0	0	0	3	0	0	0	0	0	0	0	0	0	0	0	0	0	0	0	0	0	0	0	0	0	0	0	0																											1.38	3.6527	1.49	5.77
1	1	74.46	0	0	0	0	0	0	0	0	0	0	0	0	0	0	131	97	158	97	126.34	128.5	184.474	13.5821	127.053	0.106424	92	75	39	84	39	59.6	57	86.4898	9.3	60.3069	0.154472	62	1	0	0	0	0	0	0	0	0	0	0	0	0	0	0	0	0	0	0	0	0	0	0	1	0	0	0	0	0	0	3	0	0	0	0	0	0	0	0	0	0	0	0	0	0	0	0	0	0	0	0	0	0	0	0																3.94			145	4.4		87					1.24	2.7227	1.6	7.12
1	0	63.91	0	0	0	0	0	0	0	0	0	0	0	0	0	0	124	130	182	104	137.629	138	252.711	15.8969	138.518	0.113844	85.7143	60	51	82	51	63.3143	62	48.4571	6.9611	63.6849	0.108363	57.1429	0	0	0	0	0	0	0	0	0	0	0	0	0	0	0	0	0	0	0	0	0	0	0	0	0	0	0	0	0	0	2	0	0	0	0	0	0	0	0	0	0	0	0	0	0	0	0	0	0	0	0	0	0	0	0																											1.53	1.8691	1.33	3.91
0	1	72.48	0	0	0	0	0	0	0	0	0	0	0	0	0	0	146	125	191	111	146.25	146.5	215.841	14.6915	146.975	0.0996671	75	81	56	85	55	71.375	71	51.4127	7.1703	71.7287	0.0996711	53.125	0	0	0	0	0	0	0	0	0	0	0	0	0	0	0	0	0	0	0	0	0	0	0	0	0	0	0	0	0	0	3	0	0	0	0	0	0	0	0	0	0	0	0	0	0	0	0	0	0	0	0	0	0	0	0																											1.8	4.1	1.3	6.2
1	1	75.73	0	0	0	0	0	0	0	0	0	0	0	0	0	0	132	98	165	98	140.444	141	344.278	18.5547	141.53	0.124559	66.6667	87	66	96	66	83	84	80.5	8.9722	83.4299	0.101916	77.7778	0	0	0	0	0	0	0	0	0	0	0	0	0	0	0	0	0	0	0	0	0	0	0	0	0	0	0	0	0	0	3	0	0	0	0	0	0	0	0	0	0	0	0	0	0	0	0	0	0	0	0	0	0	0	0																											1.15	2.7527	1.06	4.34
1	1	86.89	0	0	0	0	0	0	0	0	0	0	0	0	0	0	127	131	151	127	138.429	138	100.619	10.0309	138.74	0.0670874	57.1429	75	76	86	68	77.4286	76	45.9524	6.7788	77.6825	0.0810549	28.5714	0	1	0	0	0	0	1	0	0	0	0	0	0	0	0	0	0	0	0	0	0	0	0	0	0	1	0	0	0	0	5	0	0	0	0	0	0	0	0	0	0	0	0	0	0	0	0	0	0	0	0	0	0	0	0
1	1	74.96	0	0	0	0	0	0	0	0	0	0	0	0	0	0	166	135	172	123	148.172	146	172.576	13.1368	148.734	0.0871171	79.3103	86	58	97	58	80.0345	81	59.8202	7.7344	80.3945	0.094957	51.7241	0	0	0	0	0	0	0	0	0	0	0	0	0	0	0	0	0	0	0	0	0	0	0	0	0	0	0	0	0	0	3	0	0	0	0	0	0	0	0	0	0	0	0	0	0	0	0	0	0	0	0	0	0	0	0																											1.67	4.2009	0.84	5.8
1	0	87.79	0	0	0	0	0	0	0	0	0	0	0	0	0	0	144	122	173	122	144.75	146	221.841	14.8943	145.451	0.0985163	83.3333	78	69	83	63	75.4167	78	41.5379	6.445	75.6687	0.0818202	25	0	0	0	0	0	1	0	0	1	0	0	0	0	0	0	0	0	0	0	0	0	0	0	0	0	0	0	0	0	0	4	0	0	0	0	0	0	0	0	0	0	0	0	0	0	0	0	0	0	0	0	0	0	0	0																											1.26	2.8745	0.51	5.08
1	0	81.62	0	0	0	0	0	0	0	0	0	0	0	0	0	0	169	140	179	140	162.667	169	410.333	20.2567	163.505	0.101677	66.6667	71	70	71	70	70.6667	71	0.3333	0.5774	70.6682	0.00667082	0	0	0	0	0	0	0	0	0	0	0	0	0	0	0	0	0	0	0	0	0	0	0	0	0	0	0	0	0	0	0	4	0	0	0	0	0	0	0	0	0	0	0	0	0	0	0	0	0	0	0	0	0	0	0	0																											0.64	2.8691	1.99	5.15
1	0	83.5	0	0	0	0	0	0	0	0	0	0	0	0	0	0	199	145	199	145	180	196	921	30.348	181.698	0.137661	33.3333	85	78	102	78	88.3333	85	152.333	12.3423	88.9063	0.114085	66.6667	0	0	0	0	0	0	0	0	0	0	0	0	0	0	0	0	0	0	0	0	0	0	0	0	0	0	0	0	0	0	4	0	0	0	0	0	0	0	0	0	0	0	0	0	0	0	0	0	0	0	0	0	0	0	0																											0.94			4.13
1	0	74.21	0	0	1	0	0	0	0	0	0	2007-01-08	0	0	0	0	145	145	145	145	145	145			145	0		76	76	76	76	76	76			76	0		1	1	0	0	0	0	0	0	0	0	0	0	0	0	0	0	0	0	0	0	0	0	0	0	0	0	0	0	0	0	3	0	0	0	0	0	0	0	0	0	0	0	0	0	0	0	0	0	0	0	0	0	0	0	0																4.02			140.69	4.59		87					1.73	2.0436	0.92	3.75
1	0	79.88	0	0	0	0	0	0	0	0	0	0	0	0	0	0	149	127	185	93	141.364	141	253.167	15.9112	142.236	0.111269	75	75	59	89	48	66.7045	67	60.8177	7.7986	67.1486	0.115576	59.0909	0	0	0	0	0	0	0	0	0	0	0	0	0	0	0	0	0	0	0	0	0	0	0	0	0	0	0	0	0	0	3	0	0	0	0	0	0	0	0	0	0	0	0	0	0	0	0	0	0	0	0	0	0	0	0																											2.15	3.2927	1.13	5.4
0	0	76.85	0	0	0	0	0	0	0	0	0	0	0	0	0	0	126	149	168	106	134.25	135	228.147	15.1045	135.088	0.111923	73.9583	65	59	103	54	75.8021	76	142.834	11.9513	76.7288	0.156842	66.6667	1	0	0	0	0	0	0	0	0	0	0	0	0	0	0	0	0	0	0	0	0	0	0	0	0	0	0	0	0	0	3	0	0	0	0	0	0	0	0	0	0	0	0	0	0	0	0	0	0	0	0	0	0	0	0																											1.37	2.7987	2.23	5.66
1	0	74.9	0	0	0	0	0	0	0	0	0	0	0	0	0	0	126	167	175	101	148.4	151	552.711	23.5098	150.067	0.150292	80	76	89	95	64	84	88.5	96.8889	9.8432	84.5175	0.111168	60	0	0	0	0	0	0	0	0	0	0	0	0	0	0	0	0	0	0	0	0	0	0	0	0	0	0	0	0	0	0	3	0	0	0	0	0	0	0	0	0	0	0	0	0	0	0	0	0	0	0	0	0	0	0	0																											2.02	1.3527	1.47	6.16
1	1	70.75	0	1	0	0	0	0	0	0	2010-05-18	0	0	0	0	0	163	147	163	114	137.021	133.5	197.766	14.0629	137.726	0.101559	60.4167	92	91	98	66	80.3333	79	42.8652	6.5472	80.5941	0.0806464	50	0	0	0	0	0	0	1	0	0	0	0	0	0	0	0	0	0	0	0	0	0	0	0	0	0	0	0	0	0	0	3	0	0	0	0	0	0	0	0	0	0	0	0	0	0	0	0	0	0	0	0	0	0	0	0																											0.71	2.9009	1.48	4.49
1	1	87.87	0	0	0	0	0	0	0	0	0	0	0	0	0	0	146	119	146	112	127.667	124.5	242.667	15.5778	128.456	0.111388	50	73	54	77	54	65.8333	64.5	66.9667	8.1833	66.2558	0.113473	33.3333	0	1	0	0	0	0	0	0	0	0	0	0	0	0	0	0	0	0	0	0	0	0	0	0	0	0	0	0	0	0	4	0	0	0	0	0	0	0	0	0	0	0	0	0	0	0	0	0	0	0	0	0	0	0	0																											2.32			5.32
0	1	58.56	0	0	0	0	0	0	0	0	0	0	0	0	0	0	146	128	173	117	140.351	138	262.623	16.2057	141.259	0.113894	83.7838	89	67	100	65	77.8378	76	88.473	9.406	78.3888	0.119197	45.9459	0	0	0	0	0	0	0	0	0	0	0	0	0	0	0	0	0	0	0	0	0	0	0	0	0	0	0	0	0	0	1	0	0	0	0	0	0	0	0	0	0	0	0	0	0	0	0	0	0	0	0	0	0	0	0																											1.3	2.6091	0.8	4
1	1	75.86	0	0	0	0	0	0	0	0	0	0	0	0	0	0	221	151	221	107	157.454	151	765.873	27.6744	159.65	0.167582	81.8182	92	99	99	57	77.8182	72	234.564	15.3155	79.1764	0.187652	63.6364	0	0	0	0	0	0	0	0	0	0	0	0	0	0	0	0	0	0	0	0	0	0	0	0	0	0	0	0	0	0	3	0	0	0	0	0	0	0	0	0	0	0	0	0	0	0	0	0	0	0	0	0	0	0	0																											1.11	2.15	1.35	3.9
1	0	63.87	0	0	0	0	0	0	0	0	0	0	0	0	0	0	154	126	177	106	136.224	135.5	238.352	15.4387	137.081	0.112352	70.6897	77	71	85	54	68.0345	69	45.6479	6.7563	68.3634	0.0984475	55.1724	0	0	0	0	0	0	0	0	0	0	0	0	0	0	0	0	0	0	0	0	0	0	0	0	0	0	0	0	0	0	2	0	0	0	0	0	0	0	0	0	0	0	0	0	0	0	0	0	0	0	0	0	0	0	0																											1	1.7	1.5	3.6
1	1	60.93	0	0	0	0	0	0	0	0	0	0	0	0	0	0	175	174	175	137	157.2	158	309.7	17.5983	157.986	0.10013	80	83	92	92	74	81.2	83	56.7	7.5299	81.4788	0.0829431	80	0	0	0	0	0	0	0	0	0	0	0	0	0	0	0	0	0	0	0	0	0	0	0	0	0	0	0	0	0	0	2	0	0	0	0	0	0	0	0	0	0	0	0	0	0	0	0	0	0	0	0	0	0	0	0																3.62			138.4	8.6		166					2.8	3.17	0.91	5.97
1	1	79.98	0	0	0	0	0	0	0	0	0	0	0	0	0	0	196	138	196	97	138.263	137.5	379.442	19.4793	139.593	0.139019	81.5789	86	59	87	55	69.8158	69.5	59.83	7.735	70.2318	0.109324	65.7895	0	1	0	0	0	0	0	0	0	0	0	0	0	0	0	0	0	0	0	0	0	0	0	0	0	0	0	0	0	0	4	0	0	0	0	0	0	0	0	0	0	0	0	0	0	0	0	0	0	0	0	0	0	0	0																											2.89	3.5407	1.322	5.35
1	1	75.93	0	0	0	0	0	0	0	0	0	0	0	0	0	0	142	142	192	98	136.62	135	361.623	19.0164	137.921	0.138308	78.481	84	64	92	48	69.6709	69	111.531	10.5608	70.4567	0.150619	77.2152	0	0	0	0	0	0	0	0	0	0	0	0	0	0	0	0	0	0	0	0	0	0	0	0	0	0	0	0	0	0	3	0	0	0	0	0	0	0	0	0	0	0	0	0	0	0	0	0	0	0	0	0	0	0	0																											1.16	4.8364	0.89	6.46
1	1	74.75	0	0	0	0	0	0	0	0	0	0	0	0	0	0	147	123	147	107	125.667	123	206.25	14.3614	126.394	0.107746	77.7778	93	105	105	58	78.1111	78	226.611	15.0536	79.39	0.181699	77.7778	0	0	0	0	0	0	0	0	0	0	0	0	0	0	0	0	0	0	0	0	0	0	0	0	0	0	0	0	0	0	3	0	0	0	0	0	0	0	0	0	0	0	0	0	0	0	0	0	0	0	0	0	0	0	0																3.26			138	4.5		74
1	0	88.95	0	0	0	0	0	0	0	0	0	0	0	0	0	0	119	103	121	96	109.688	110	53.1625	7.2913	109.915	0.0643622	81.25	72	67	79	62	68.75	68	15.9333	3.9917	68.8586	0.0562168	43.75	1	1	0	0	0	0	0	0	0	0	0	0	0	0	1	0	0	0	0	0	0	0	0	0	0	1	0	0	0	0	6	0	0	0	0	0	0	0	0	0	0	0	0	0	0	0	0	0	0	0	0	0	0	0	0
0	1	81.71	0	0	0	0	0	0	0	0	0	0	0	0	0	0	124	124	124	124	124	124			124	0		67	67	67	67	67	67			67	0		0	0	0	0	0	0	0	0	0	0	0	0	0	0	0	0	0	0	0	0	0	0	0	0	0	0	0	0	0	0	4	0	0	0	0	0	0	0	0	0	0	0	0	0	0	0	0	0	0	0	0	0	0	0	0
1	1	82.69	0	0	0	0	0	0	0	0	0	0	0	0	0	0	130	154	154	130	142	142	288	16.9706	142.506	0.084507	50	82	84	84	82	83	83	2	1.4142	83.006	0.0120482	0	0	0	0	0	0	0	0	0	0	0	0	0	0	0	0	0	0	0	0	0	0	0	0	0	0	0	0	0	0	0	4	0	0	0	0	0	0	0	0	0	0	0	0	0	0	0	0	0	0	0	0	0	0	0	0																											0.81			3.81
0	0	68.94	0	0	0	0	0	0	0	0	0	0	0	0	0	0	159	117	159	98	128.177	125.5	173.849	13.1852	128.843	0.102108	75	71	58	85	53	68.2794	68	34.3835	5.8637	68.527	0.0852448	47.0588	0	0	0	0	0	0	0	0	0	0	0	0	0	0	0	0	0	0	0	0	0	0	0	0	0	0	0	0	0	0	2	0	0	0	0	0	0	0	0	0	0	0	0	0	0	0	0	0	0	0	0	0	0	0	0																											2.1	1.8	1.1	3.8
1	1	64.93	0	0	0	0	0	0	0	0	0	0	0	0	0	0	179	149	181	122	156.429	155	168.328	12.9741	156.946	0.0814451	82.1429	74	71	97	53	70.7143	71	114.73	10.7112	71.4923	0.148742	82.1429	0	0	0	0	0	0	0	0	0	0	0	0	0	0	0	0	0	0	0	0	0	0	0	0	0	0	0	0	0	0	2	0	0	0	0	0	0	0	0	0	0	0	0	0	0	0	0	0	0	0	0	0	0	0	0																											0.84	2.61	1.33	5.84
0	1	90.96	0	0	0	0	0	0	0	0	0	0	0	0	0	0	159	159	159	159	159	159			159	0		74	74	74	74	74	74			74	0		0	1	0	0	0	0	0	0	0	0	0	0	0	0	0	0	0	0	0	0	0	0	0	0	0	0	0	0	0	0	4	0	0	0	0	0	0	0	0	0	0	0	0	0	0	0	0	0	0	0	0	0	0	0	0
0	0	57.94	0	0	0	0	0	0	0	0	0	0	0	0	0	0	123	134	157	111	131.629	130.5	108.27	10.4053	132.033	0.07841	62.9032	83	74	96	63	77.7742	77.5	45.8498	6.7712	78.0637	0.086358	58.0645	0	0	0	0	0	0	0	0	0	0	0	0	0	0	0	0	0	0	0	0	0	0	0	0	0	0	0	0	0	0	1	0	0	0	0	0	0	0	0	0	0	0	0	0	0	0	0	0	0	0	0	0	0	0	0																											3.77	3.5764	1.21	6.5
1	0	81.36	0	0	0	0	0	0	0	0	0	0	0	0	0	0	140	125	157	125	144.125	145.5	114.982	10.723	144.474	0.0695953	62.5	49	60	70	49	58	57.5	67.4286	8.2115	58.5064	0.132434	75	0	0	0	0	0	0	0	0	0	0	0	0	0	0	0	0	0	0	0	0	0	0	0	0	0	0	0	0	0	0	4	0	0	0	0	0	0	0	0	0	0	0	0	0	0	0	0	0	0	0	0	0	0	0	0																											0.94	1.9227	2.17	4.52
1	1	71.39	0	0	0	0	0	0	0	0	0	0	0	0	0	0	136	167	187	108	138.13	134	402.482	20.062	139.517	0.142047	78.2609	71	75	80	53	65.3478	63	43.7826	6.6168	65.6675	0.0990301	52.1739	0	0	0	0	0	0	0	0	0	0	0	0	0	0	0	0	0	0	0	0	0	0	0	0	0	0	0	0	0	0	3	0	0	0	0	0	0	0	0	0	0	0	0	0	0	0	0	0	0	0	0	0	0	0	0																4.2			139.1	6.7		78					0.89	1.6055	1.39	3.4
1	0	79.92	0	0	0	0	0	0	0	0	0	0	0	0	0	0	152	115	175	98	137.649	139	252.012	15.8749	138.536	0.11376	78.3784	67	42	82	42	63.6486	65	90.1231	9.4933	64.3338	0.147123	67.5676	0	0	0	0	0	0	0	0	0	0	0	0	0	0	0	0	0	0	0	0	0	0	0	0	0	0	0	0	0	0	3	0	0	0	0	0	0	0	0	0	0	0	0	0	0	0	0	0	0	0	0	0	0	0	0																											1.55	2.5255	1.07	4.3
1	0	66.88	0	0	0	0	0	0	0	0	0	0	0	0	0	0	147	131	150	131	142.667	147	104.333	10.2144	142.91	0.0584579	33.3333	79	84	85	79	82.6667	84	10.3333	3.2146	82.7083	0.03175	33.3333	0	0	0	0	0	1	0	0	0	0	0	0	0	0	0	0	0	0	0	0	0	0	0	0	0	0	0	0	0	0	2	0	0	0	0	0	0	0	0	0	0	0	0	0	0	0	0	0	0	0	0	0	0	0	0																3.7			144.3	7.8		103					1.88	2.5336	1.22	4.19
1	1	71.76	0	0	0	0	0	0	0	0	0	0	0	0	0	0	129	125	176	101	139.849	139	327.13	18.0867	140.998	0.128441	82.1918	70	52	85	47	68	70	93.4444	9.6667	68.6743	0.14118	58.9041	0	0	0	0	0	0	0	0	0	0	0	0	0	0	0	0	0	0	0	0	0	0	0	0	0	0	0	0	0	0	3	0	0	0	0	0	0	0	0	0	0	0	0	0	0	0	0	0	0	0	0	0	0	0	0																											0.81	2.9073	1.38	5.24
0	0	67.27	0	0	0	0	0	0	0	0	0	0	0	0	0	0	136	127	162	106	138.378	139	177.882	13.3373	139.011	0.095729	82.4324	73	50	91	50	72.8514	75	97.5529	9.8769	73.5089	0.134657	55.4054	0	0	0	0	0	0	0	0	0	0	0	0	0	0	0	0	0	0	0	0	0	0	0	0	0	0	0	0	0	0	2	0	0	0	0	0	0	0	0	0	0	0	0	0	0	0	0	0	0	0	0	0	0	0	0																3.64			140.1	4.5		84					2.71	2.8136	1.33	5.74
0	0	79.92	0	0	0	0	0	0	0	0	0	0	0	0	0	0	136	130	136	130	133	133	18	4.2426	133.034	0.0225564	50	69	65	69	65	67	67	8	2.8284	67.0298	0.0298507	0	0	0	0	0	0	0	0	0	0	0	0	0	0	0	0	0	0	0	0	0	0	0	0	0	0	0	0	0	0	0	3	0	0	0	0	0	0	0	0	0	0	0	0	0	0	0	0	0	0	0	0	0	0	0	0
0	0	68.87	0	0	0	0	0	0	0	0	0	0	0	0	0	0	148	149	173	107	140.196	141.5	213.316	14.6054	140.938	0.10304	89.1304	74	63	86	57	68.6522	68	41.0763	6.4091	68.9442	0.0923355	58.6957	0	0	0	0	0	0	0	0	0	0	0	0	0	0	0	0	0	0	0	0	0	0	0	0	0	0	0	0	0	0	2	0	0	0	0	0	0	0	0	0	0	0	0	0	0	0	0	0	0	0	0	0	0	0	0																											1.4	5.1	1.3	7
0	1	60.38	0	0	0	0	0	0	0	0	0	0	0	0	0	0	143	142	165	115	135.708	135.5	130.764	11.4352	136.179	0.0833808	75	85	82	94	70	80.4792	80	30.1698	5.4927	80.6625	0.0675353	37.5	0	0	0	0	0	0	0	0	0	0	0	0	0	0	0	0	0	0	0	0	0	0	0	0	0	0	0	0	0	0	2	0	0	0	0	0	0	0	0	0	0	0	0	0	0	0	0	0	0	0	0	0	0	0	0																											1.2	3	1.2	4.7
0	0	62.23	0	0	0	0	0	0	0	0	0	0	0	0	0	0	116	138	175	112	133.431	132	194.186	13.9351	134.145	0.10363	78.4615	71	78	98	54	76.9846	78	71.3904	8.4493	77.4398	0.108905	60	0	0	0	0	0	1	0	0	0	0	0	0	0	0	0	0	0	0	0	0	0	0	0	0	0	0	0	0	0	0	2	0	0	0	0	0	0	0	0	0	0	0	0	0	0	0	0	0	0	0	0	0	0	0	0																4.47			138.41	8.44		69					0.9	3.7136	1.45	5.79
0	1	68.49	0	0	0	0	0	0	0	0	0	0	0	0	0	0	176	113	176	110	140.047	138	273.855	16.5486	140.998	0.116783	74.4186	83	58	92	55	73.5814	73	77.392	8.7973	74.0933	0.11816	58.1395	0	0	0	0	0	1	0	0	0	0	0	0	0	0	0	0	0	0	0	0	0	0	0	0	0	0	0	0	0	0	2	0	0	0	0	0	0	0	0	0	0	0	0	0	0	0	0	0	0	0	0	0	0	0	0																											0.68	2.8027	1.68	4.63
0	1	59.14	0	0	0	0	0	0	0	0	0	0	0	0	0	0	124	101	137	101	114.21	112	84.9532	9.217	114.562	0.0785495	63.1579	69	65	72	58	65.5263	65	17.3743	4.1682	65.6518	0.0619152	47.3684	0	0	0	0	0	0	0	0	0	0	0	0	0	0	0	0	0	0	0	0	0	0	0	0	0	0	0	0	0	0	1	0	0	0	0	0	0	0	0	0	0	0	0	0	0	0	0	0	0	0	0	0	0	0	0																											0.82	2.71	1.67	4.46
1	0	80.67	0	1	0	0	0	1	0	0	2003-02-21	0	0	0	2003-02-21	0	143	135	143	117	131.667	135	177.333	13.3167	132.115	0.0825798	66.6667	77	70	77	60	69	70	73	8.544	69.3518	0.101104	66.6667	0	1	0	0	0	1	0	0	0	0	0	0	0	0	0	0	0	0	0	0	0	0	0	0	0	0	0	0	0	0	4	0	0	0	0	0	0	0	0	0	0	0	0	0	0	0	0	0	0	0	0	0	0	0	0																2.78			133.9	4.8		68											4.7
1	0	76.73	0	0	0	0	0	0	0	0	0	0	0	0	0	0	139	139	139	139	139	139			139	0		80	80	80	80	80	80			80	0		0	0	0	0	0	0	0	0	0	0	0	0	1	0	0	0	0	0	0	0	0	0	0	0	0	0	0	0	0	0	3	0	0	0	0	0	0	0	0	0	0	0	0	0	0	0	0	0	0	0	0	0	0	0	0																3.49			143.5	4.6		74					1.63			4.63
1	1	67.63	1	0	0	0	0	0	0	2011-03-21	0	0	0	0	0	0	137	137	137	137	137	137			137	0		75	75	75	75	75	75			75	0		0	0	0	0	0	0	0	0	0	0	0	0	0	0	0	0	0	0	0	0	0	0	0	0	0	0	0	0	0	0	2	0	0	0	0	0	0	0	0	0	0	0	0	0	0	0	0	0	0	0	0	0	0	0	0
0	1	73.45	0	0	0	0	0	0	0	0	0	0	0	0	0	0	134	130	189	110	142.103	139	338.739	18.4049	143.25	0.127265	82.7586	58	75	77	51	64.1724	62	68.7906	8.294	64.6878	0.126998	68.9655	0	0	0	0	0	1	0	0	0	0	0	0	0	0	0	0	0	0	0	0	0	0	0	0	0	0	0	0	0	0	3	0	0	0	0	0	0	0	0	0	0	0	0	0	0	0	0	0	0	0	0	0	0	0	0																											1.27	2.3664	1.07	3.9
0	0	63.43	0	0	0	0	0	0	0	0	0	0	0	0	0	0	140	181	181	96	126.134	127	200.148	14.1474	126.913	0.111321	79.1045	95	93	109	61	80.1493	79	65.5228	8.0946	80.5509	0.100238	64.1791	0	0	0	0	0	0	0	0	0	0	0	0	0	0	0	0	0	0	0	0	0	0	0	0	0	0	0	0	0	0	2	0	0	0	0	0	0	0	0	0	0	0	0	0	0	0	0	0	0	0	0	0	0	0	0																											2.8	2.2	1.2	4.7
0	1	61.14	0	0	0	0	0	0	0	0	0	0	0	0	0	0	118	120	151	105	125.87	124.5	88.5159	9.4083	126.213	0.0739294	69.5652	80	68	90	63	76.6739	77.5	38.8469	6.2327	76.9213	0.0804003	54.3478	0	0	0	0	0	0	0	0	0	0	0	0	0	0	0	0	0	0	0	0	0	0	0	0	0	0	0	0	0	0	2	0	0	0	0	0	0	0	0	0	0	0	0	0	0	0	0	0	0	0	0	0	0	0	0																											1.16	3.0927	1.5	5.12
1	1	61.72	0	0	0	0	0	0	0	0	0	0	0	0	0	0	181	137	220	118	149.528	146	420.254	20.5001	150.901	0.135799	86.7925	74	56	83	50	62.6792	60	62.8759	7.9294	63.1694	0.125309	45.283	0	0	0	0	0	0	0	0	0	0	0	0	0	0	0	0	0	0	0	0	0	0	0	0	0	0	0	0	0	0	2	0	0	0	0	0	0	0	0	0	0	0	0	0	0	0	0	0	0	0	0	0	0	0	0																											1.23	1.7809	1.36	3.7
0	0	69.11	0	0	0	0	0	0	0	0	0	0	0	0	0	0	154	150	203	116	158.567	158	450.047	21.2143	159.933	0.131539	83.3333	76	57	93	57	74.0667	75	72.2713	8.5013	74.5368	0.112849	60	0	0	0	0	0	0	0	0	0	0	0	0	0	0	0	0	0	0	0	0	0	0	0	0	0	0	0	0	0	0	2	0	0	0	0	0	0	0	0	0	0	0	0	0	0	0	0	0	0	0	0	0	0	0	0																											2.64	3.68	1.25	6.13
0	1	78.92	0	0	0	0	0	0	0	0	0	0	0	0	0	0	161	124	161	96	131.818	134	389.964	19.7475	133.156	0.142837	81.8182	68	67	76	44	66.3636	67	71.2545	8.4412	66.8499	0.121277	63.6364	0	0	0	0	0	0	0	0	0	0	0	0	0	0	0	0	0	0	0	0	0	0	0	0	0	0	0	0	0	0	3	0	0	0	0	0	0	0	0	0	0	0	0	0	0	0	0	0	0	0	0	0	0	0	0																											1.46	3.756	1.03	4.5
1	1	65.51	0	0	0	0	0	0	0	0	0	0	0	0	0	0	125	122	125	122	123.5	123.5	4.5	2.1213	123.509	0.0121457	0	61	70	70	61	65.5	65.5	40.5	6.364	65.6544	0.0687023	50	0	0	0	0	0	0	0	0	0	0	0	0	0	0	0	0	0	0	0	0	0	0	0	0	0	0	0	0	0	0	2	0	0	0	0	0	0	0	0	0	0	0	0	0	0	0	0	0	0	0	0	0	0	0	0																3.9			139.8	5.5		97					1.15	1.6273	0.88	5.07
0	0	76.09	0	0	0	0	0	0	0	0	0	0	0	0	0	0	120	134	178	113	135.833	134	246.543	15.7017	136.713	0.113978	80.5556	55	68	79	47	60.3889	60.5	48.873	6.9909	60.781	0.114146	58.3333	0	0	0	0	0	1	1	0	1	0	0	0	0	0	0	0	0	0	0	0	0	0	0	0	0	0	0	0	0	0	3	0	0	0	0	0	0	0	0	0	0	0	0	0	0	0	0	0	0	0	0	0	0	0	0																											0.91	3.1564	1.49	5.06
0	0	69.11	0	0	0	0	0	0	0	0	0	0	0	0	0	0	136	180	180	86	136.274	137	266.603	16.328	137.23	0.118636	62.7451	85	90	99	54	76.4314	77	95.0902	9.7514	77.0388	0.126327	74.5098	0	0	0	0	0	1	0	0	0	0	0	0	0	0	0	0	0	0	0	0	0	0	0	0	0	0	0	0	0	0	2	0	0	0	0	0	0	0	0	0	0	0	0	0	0	0	0	0	0	0	0	0	0	0	0																											1.4	2.9	1.5	5
1	0	76	1	0	0	0	0	0	0	2007-01-08	0	0	0	0	0	0	156	133	172	117	140.929	138	178.533	13.3616	141.516	0.0913625	78.5714	78	77	84	64	71.7143	70	31.2967	5.5943	71.9166	0.0751712	50	0	0	0	0	0	0	0	0	0	0	0	0	0	0	0	0	0	0	0	0	0	0	0	0	0	0	0	0	0	0	3	0	0	0	0	0	0	0	0	0	0	0	0	0	0	0	0	0	0	0	0	0	0	0	0
1	0	76.81	0	0	0	0	0	0	0	0	0	0	0	0	0	0	155	134	192	134	166.179	164.5	227.337	15.0777	166.837	0.089097	67.8571	65	57	80	45	66.8929	66	68.6177	8.2836	67.3856	0.121602	60.7143	0	0	0	0	0	0	0	0	0	0	0	0	0	0	0	0	0	0	0	0	0	0	0	0	0	0	0	0	0	0	3	0	0	0	0	0	0	0	0	0	0	0	0	0	0	0	0	0	0	0	0	0	0	0	0																											1.45	2.4027	1.41	4.97
0	0	64.98	0	0	0	0	0	0	0	0	0	0	0	0	0	0	143	145	190	107	138.034	137	195.516	13.9827	138.728	0.100437	76.2712	64	66	91	55	69.5085	70	64.2198	8.0137	69.9611	0.11431	69.4915	1	1	0	0	0	1	0	0	0	0	0	0	0	0	0	0	0	0	0	0	0	0	0	0	0	0	0	0	0	0	2	0	0	0	0	0	0	0	0	0	0	0	0	0	0	0	0	0	0	0	0	0	0	0	0																											1.1	3.3	1.6	5.4
1	1	70.92	0	0	0	0	0	0	0	0	0	0	0	0	0	0	93	103	111	93	100.333	100.5	43.0667	6.5625	100.512	0.0597083	66.6667	59	68	72	50	63.1667	64.5	66.1667	8.1343	63.6016	0.117555	66.6667	0	1	0	0	0	0	0	0	0	0	0	0	0	0	0	0	0	0	0	0	0	0	0	0	0	0	0	0	0	0	3	0	0	0	0	0	0	0	0	0	0	0	0	0	0	0	0	0	0	0	0	0	0	0	0																											0.53	1.9291	0.83	3
1	0	75.96	0	0	0	0	0	0	0	0	0	0	0	0	0	0	155	152	169	97	129.478	126	495.534	22.2606	131.296	0.168146	82.6087	78	77	78	51	64.5652	64	89.2569	9.4476	65.223	0.14311	47.8261	0	0	0	0	0	0	0	0	0	0	0	0	0	0	0	0	0	0	0	0	0	0	0	0	0	0	0	0	0	0	3	0	0	0	0	0	0	0	0	0	0	0	0	0	0	0	0	0	0	0	0	0	0	0	0																											1.58	2.0518	1.13	3.9
1	1	64.58	0	0	0	0	0	0	0	0	0	0	0	0	0	0	135	142	146	131	138.5	138.5	45.6667	6.7577	138.624	0.0422552	25	84	81	89	81	84	83	12.6667	3.559	84.0565	0.0366929	50	0	1	0	0	0	1	0	0	0	0	0	0	0	0	0	0	0	0	0	0	0	0	0	0	0	0	0	0	0	0	2	0	0	0	0	0	0	0	0	0	0	0	0	0	0	0	0	0	0	0	0	0	0	0	0
1	1	62.55	0	0	0	0	0	0	0	0	0	0	0	0	0	0	134	94	134	94	116.333	121	416.333	20.4042	117.52	0.143209	66.6667	74	54	74	54	67.3333	74	133.333	11.547	67.9902	0.140021	33.3333	0	0	0	0	0	0	0	0	0	0	0	0	0	0	0	0	0	0	0	0	0	0	0	0	0	0	0	0	0	0	2	0	0	0	0	0	0	0	0	0	0	0	0	0	0	0	0	0	0	0	0	0	0	0	0																											0.78	4.7055	0.83	5.89
1	1	68.52	0	0	0	0	0	0	0	0	0	0	0	0	0	0	141	136	196	115	140.263	138	347.871	18.6513	141.433	0.129427	73.6842	77	59	92	52	67.7368	69	116.316	10.785	68.5454	0.154972	63.1579	0	0	0	0	0	0	0	0	0	0	0	0	0	0	0	0	0	0	0	0	0	0	0	0	0	0	0	0	0	0	2	0	0	0	0	0	0	0	0	0	0	0	0	0	0	0	0	0	0	0	0	0	0	0	0																3.98			138	5.7		120					2.32	2.8273	1.25	5.86
1	1	56.18	0	0	0	0	0	0	0	0	0	0	0	0	0	0	127	124	144	113	126	124	97	9.8489	126.342	0.0736952	77.7778	80	71	81	50	69.8889	71	81.6111	9.0339	70.406	0.121868	66.6667	0	0	0	0	0	0	0	0	0	0	0	0	0	0	0	0	0	0	0	0	0	0	0	0	0	0	0	0	0	0	1	0	0	0	0	0	0	0	0	0	0	0	0	0	0	0	0	0	0	0	0	0	0	0	0																											0.92	2.2718	2.87	5.56
0	0	69.99	0	0	0	0	0	0	0	0	0	0	0	0	0	0	130	124	164	95	124.403	123.5	185.753	13.6291	125.136	0.108669	83.871	80	67	84	58	69.8871	69.5	40.3969	6.3559	70.1709	0.0902082	58.0645	0	0	0	0	0	0	1	0	0	0	0	0	0	0	0	0	0	0	0	0	0	0	0	0	0	0	0	0	0	0	2	0	0	0	0	0	0	0	0	0	0	0	0	0	0	0	0	0	0	0	0	0	0	0	0																											0.82	3.2	1.4	6.07
0	1	72.38	0	0	0	0	0	0	0	0	0	0	0	0	0	0	132	125	163	98	137.737	138	185.554	13.6218	138.397	0.0980262	77.193	68	59	84	49	66.4912	68	69.6115	8.3434	67.0035	0.124375	70.1754	0	0	0	0	0	0	0	0	0	0	0	0	0	0	0	0	0	0	0	0	0	0	0	0	0	0	0	0	0	0	3	0	0	0	0	0	0	0	0	0	0	0	0	0	0	0	0	0	0	0	0	0	0	0	0																											0.9	2.98	1.39	6.46
1	1	66.22	0	0	0	0	0	0	0	0	0	0	0	0	0	0	127	131	147	99	127.654	125	131.878	11.4838	128.16	0.0890913	76.9231	82	72	95	66	77.4615	75.5	56.175	7.495	77.8164	0.0958228	67.3077	0	0	0	0	0	0	0	0	0	0	0	0	0	0	0	0	0	0	0	0	0	0	0	0	0	0	0	0	0	0	2	0	0	0	0	0	0	0	0	0	0	0	0	0	0	0	0	0	0	0	0	0	0	0	0																4			140	6.1		89					2.64	2.9055	0.99	5.6
1	0	69.98	0	0	0	0	0	0	0	0	0	0	0	0	0	0	135	193	195	110	142.507	140	292.781	17.1109	143.517	0.119245	78.0822	64	94	121	57	74.3562	72	109.288	10.4541	75.0775	0.139629	60.274	0	0	0	0	0	0	0	0	0	0	0	0	0	0	0	0	0	0	0	0	0	0	0	0	0	0	0	0	0	0	2	0	0	0	0	0	0	0	0	0	0	0	0	0	0	0	0	0	0	0	0	0	0	0	0																											1.1	2.8	1.9	5.2
1	1	62.15	0	0	0	0	0	0	0	0	0	0	0	0	0	0	115	115	115	115	115	115			115	0		66	66	66	66	66	66			66	0		0	0	0	0	0	0	0	0	0	0	0	0	0	0	0	0	0	0	0	0	0	0	0	0	0	0	0	0	0	0	2	0	0	0	0	0	0	0	0	0	0	0	0	0	0	0	0	0	0	0	0	0	0	0	0																3.53			137	11.1		95					1.39			4.02
0	0	63.79	0	0	0	0	0	0	0	0	0	0	0	0	0	0	107	112	165	104	131.358	131	242.657	15.5775	132.262	0.117463	75.4717	73	56	84	53	67.0755	68	58.4173	7.6431	67.5014	0.112868	58.4906	0	0	0	0	0	0	0	0	0	0	0	0	0	0	0	0	0	0	0	0	0	0	0	0	0	0	0	0	0	0	2	0	0	0	0	0	0	0	0	0	0	0	0	0	0	0	0	0	0	0	0	0	0	0	0																											1.236	2.3622	2.684	5.608
1	1	75.75	0	1	0	0	0	1	0	0	2004-10-14	0	0	0	2004-10-14	0	116	126	142	109	121.5	117	121.714	11.0324	121.938	0.0849373	37.5	65	68	74	61	66	65	22	4.6904	66.1457	0.066477	25	0	0	0	0	0	0	0	0	0	0	0	0	0	0	0	0	0	0	0	0	0	0	0	0	0	0	0	0	0	0	3	0	0	0	0	0	0	0	0	0	0	0	0	0	0	0	0	0	0	0	0	0	0	0	0																											0.91	2.1736	1.39	3.9
1	1	76.99	0	0	0	0	0	0	0	0	0	0	0	0	0	0	126	128	184	106	140.579	137	309.656	17.597	141.647	0.123517	65.7895	74	75	107	55	75.9737	74	98.8371	9.9417	76.6044	0.129124	68.4211	0	0	0	0	0	0	0	0	0	0	0	0	0	0	0	0	0	0	0	0	0	0	0	0	0	0	0	0	0	0	3	0	0	0	0	0	0	0	0	0	0	0	0	0	0	0	0	0	0	0	0	0	0	0	0																											1.47	2.9818	1.05	4.7
1	1	76.26	0	0	0	0	0	0	0	0	0	0	0	0	0	0	155	141	155	141	151.4	155	36.8	6.0663	151.497	0.0358379	20	87	83	87	78	82.6	83	13.3	3.6469	82.6644	0.0394903	40	0	0	0	0	0	1	0	0	0	0	0	0	0	0	0	0	0	0	0	0	0	0	0	0	0	0	0	0	0	0	3	0	0	0	0	0	0	0	0	0	0	0	0	0	0	0	0	0	0	0	0	0	0	0	0																4.85			139	7.9		112					1.85			5.06		5.49
1	1	72.84	0	1	0	0	0	0	0	0	2015-08-27	0	0	0	0	0	142	98	165	98	137.929	139	196.166	14.0059	138.621	0.100329	76.1905	69	62	79	47	64.1667	64	44.6789	6.6842	64.5056	0.102922	66.6667	0	0	0	0	0	0	1	0	0	0	0	0	0	0	0	0	0	0	0	0	0	0	0	0	0	0	0	0	0	0	3	0	0	0	0	0	0	0	0	0	0	0	0	0	0	0	0	0	0	0	0	0	0	0	0																											2.7	1.3582	1.06	3
0	1	69.91	0	0	0	0	0	0	0	0	0	0	0	0	0	0	120	120	120	120	120	120			120	0		60	60	60	60	60	60			60	0		1	0	0	0	0	0	0	0	0	0	0	0	0	0	0	0	0	0	0	0	0	0	0	0	0	0	0	0	0	0	2	0	0	0	0	0	0	0	0	0	0	0	0	0	0	0	0	0	0	0	0	0	0	0	0																											1.1	3.6964	1.04	4.97
0	0	75.21	0	0	0	0	0	0	0	0	0	0	0	0	0	0	120	120	120	120	120	120			120	0		70	70	70	70	70	70			70	0		0	0	0	0	0	0	1	0	0	0	0	0	0	0	0	0	0	0	0	0	0	0	0	0	1	0	0	0	0	0	5	0	0	0	0	0	0	0	0	0	0	0	0	0	0	0	0	0	0	0	0	0	0	0	0																											1	4.6791	1.33	6.38
1	1	77.6	0	0	0	0	0	0	0	0	0	0	0	0	0	0	111	111	111	111	111	111			111	0		54	54	54	54	54	54			54	0		0	0	0	0	0	0	0	0	0	0	0	0	0	0	0	0	0	0	0	0	0	0	0	0	0	0	0	0	0	0	3	0	0	0	0	0	0	0	0	0	0	0	0	0	0	0	0	0	0	0	0	0	0	0	0																3.3			129.9	5.2		74					0.87			5.66
1	1	65.82	0	1	0	0	0	0	0	0	2005-12-16	0	0	0	0	0	124	121	159	121	131.5	123	337.667	18.3757	132.459	0.121018	50	71	74	81	61	71.75	72.5	68.9167	8.3016	72.1093	0.100201	75	1	0	0	0	0	0	1	0	1	0	0	0	0	0	0	0	0	0	0	0	0	0	0	1	0	0	0	0	0	0	2	0	0	0	0	0	0	0	0	0	0	0	0	0	0	0	0	0	0	0	0	0	0	0	0																											2.12			4.75
1	0	72.8	0	0	0	0	0	0	0	0	0	0	0	0	0	0	107	95	118	95	107.5	107.5	56.3	7.5033	107.718	0.063717	66.6667	69	60	69	57	62.3333	61.5	17.4667	4.1793	62.45	0.061206	33.3333	0	1	0	0	0	0	0	0	0	0	0	0	0	0	0	0	0	0	0	0	1	0	0	0	0	0	0	0	0	0	4	0	0	0	0	0	0	0	0	0	0	0	0	0	0	0	0	0	0	0	0	0	0	0	0
0	0	70.99	0	0	0	0	0	0	0	0	0	0	0	0	0	0	173	160	191	110	136.239	135	227.385	15.0793	137.06	0.1099	83.0986	90	81	91	50	71.7887	72	59.6262	7.7218	72.197	0.106803	66.1972	0	0	0	0	0	0	0	0	0	0	0	0	0	0	0	0	0	0	0	0	0	0	0	0	0	0	0	0	0	0	3	0	0	0	0	0	0	0	0	0	0	0	0	0	0	0	0	0	0	0	0	0	0	0	0																											1.6	5.1	1.6	7.4
1	0	74.83	0	0	0	0	0	0	0	0	0	0	0	0	0	0	132	114	157	114	131	131.5	160	12.6491	131.548	0.0916031	70	74	65	83	65	72.4	72.5	35.8222	5.9852	72.6223	0.0784258	60	0	0	0	0	0	1	0	0	0	0	0	0	0	0	0	0	0	0	0	0	0	0	0	0	0	0	0	0	0	0	3	0	0	0	0	0	0	0	0	0	0	0	0	0	0	0	0	0	0	0	0	0	0	0	0																											1.21			6.06
1	1	82.85	0	0	0	0	0	0	0	0	0	0	0	0	0	0	125	125	125	125	125	125			125	0		50	50	50	50	50	50			50	0		0	0	0	0	0	0	0	0	0	0	0	0	0	0	0	0	0	0	0	0	0	0	0	0	0	0	0	0	0	0	4	0	0	0	0	0	0	0	0	0	0	0	0	0	0	0	0	0	0	0	0	0	0	0	0																4.3			142	19.7		373					1.46
1	1	69.75	0	1	0	0	1	0	0	0	2015-11-29	0	0	2012-08-09	0	0	119	153	159	107	134.727	138	243.329	15.599	135.6	0.114014	66.6667	69	52	88	52	77.1515	77	54.5701	7.3872	77.4937	0.0942868	57.5758	0	0	0	0	0	0	0	0	0	0	0	0	0	0	0	0	0	0	0	0	0	0	0	0	0	0	0	0	0	0	2	0	0	0	0	0	0	0	0	0	0	0	0	0	0	0	0	0	0	0	0	0	0	0	0																4.34			138	5.6		93					0.8	2.8664	1.57	4.8
0	1	75.76	0	0	0	0	0	0	0	0	0	0	0	0	0	0	168	174	189	99	134.333	126	577.107	24.023	136.423	0.17707	72.549	76	97	104	53	74.3137	70	154.18	12.4169	75.3239	0.165441	66.6667	0	1	0	0	0	1	0	0	0	0	0	0	0	0	0	0	0	0	0	0	0	0	0	0	0	0	0	0	0	0	3	0	0	0	0	0	0	0	0	0	0	0	0	0	0	0	0	0	0	0	0	0	0	0	0																											0.95	4.3822	1.45	6.27
0	1	69.93	0	0	0	0	0	0	0	0	0	0	0	0	0	0	191	116	191	108	133.235	127	361.397	19.0105	134.545	0.140569	76.4706	89	66	96	52	70.0882	67	89.9617	9.4848	70.7084	0.133322	61.7647	0	0	0	0	0	1	0	0	0	0	0	0	0	0	0	0	0	0	0	0	0	0	0	0	0	0	0	0	0	0	2	0	0	0	0	0	0	0	0	0	0	0	0	0	0	0	0	0	0	0	0	0	0	0	0																											0.8	1.1	1.2	2.7
0	1	76.67	0	0	0	0	0	0	0	0	0	0	0	0	0	0	136	127	155	119	133.077	131	88.7436	9.4204	133.384	0.0680119	76.9231	59	56	75	55	61.2308	59	26.859	5.1826	61.4329	0.0813194	38.4615	0	0	0	0	0	0	0	0	0	0	0	0	0	0	0	0	0	0	0	0	0	0	0	0	0	0	0	0	0	0	3	0	0	0	0	0	0	0	0	0	0	0	0	0	0	0	0	0	0	0	0	0	0	0	0																4.4			142.4	6.1		113					1.77	3.2955	1.2	5.3		5.2
1	0	77.86	0	0	0	0	0	0	0	0	0	0	0	0	0	0	150	136	192	102	143.2	146	367.269	19.1643	144.434	0.131579	63.3333	80	67	80	51	64.5667	66	57.4954	7.5826	64.9956	0.115464	70	0	1	0	0	0	0	1	0	0	0	0	0	0	0	0	0	0	0	0	0	0	0	0	0	0	0	0	0	0	0	3	0	0	0	0	0	0	0	0	0	0	0	0	0	0	0	0	0	0	0	0	0	0	0	0																											1.14	3.5318	1.23	5.28
1	1	78.04	0	0	0	0	0	0	0	0	0	0	0	0	0	0	158	105	166	105	133.579	143	482.146	21.9578	135.278	0.159997	68.4211	79	59	92	59	74.6316	74	75.0234	8.6616	75.1062	0.112963	57.8947	0	0	0	0	0	0	0	0	1	0	0	0	0	0	0	0	0	0	0	0	0	0	0	0	0	0	0	0	0	0	3	0	0	0	0	0	0	0	0	0	0	0	0	0	0	0	0	0	0	0	0	0	0	0	0																3.65			138.6	5.7		107					1.03			3.78
0	0	55.04	0	0	0	0	0	0	0	0	0	0	0	0	0	0	183	138	183	94	133.771	135	300.846	17.3449	134.875	0.128731	75.7143	94	75	94	54	72.5286	71	59.1803	7.6929	72.9296	0.105306	54.2857	0	0	0	0	0	0	0	0	0	0	0	0	0	0	0	0	0	0	0	0	0	0	0	0	0	0	0	0	0	0	1	0	0	0	0	0	0	0	0	0	0	0	0	0	0	0	0	0	0	0	0	0	0	0	0																											1.9	1.4	1	3.3
0	0	49.5	0	0	0	0	0	0	0	0	0	0	0	0	0	0	124	151	152	108	131.077	131	156.125	12.495	131.656	0.0940958	74.359	76	63	83	51	63.7179	62	79.1552	8.8969	64.3203	0.137828	61.5385	0	0	0	0	0	0	0	0	0	0	0	0	0	0	0	0	0	0	0	0	0	0	0	0	0	0	0	0	0	0	0	0	0	0	0	0	0	0	0	0	0	0	0	0	0	0	0	0	0	0	0	0	0	0	0																											0.84	2.5682	1.42	4.9
0	0	49.02	0	0	0	0	0	0	0	0	0	0	0	0	0	0	133	116	177	116	142.077	142	179.228	13.3876	142.697	0.0935003	70.7692	70	50	85	50	66.8615	68	53.6212	7.3226	67.2552	0.108674	55.3846	0	1	0	0	0	0	0	0	0	0	0	0	0	0	0	0	0	0	0	0	0	0	0	0	0	0	0	0	0	0	0	0	0	0	0	0	0	0	0	0	0	0	0	0	0	0	0	0	0	0	0	0	0	0	0																											3.85	2.5118	1.75	6.58
0	1	49.87	0	0	0	0	0	0	0	0	0	0	0	0	0	0	128	130	150	108	121.457	122	94.0314	9.697	121.835	0.0789665	76.087	80	80	97	70	78.6739	79	31.6024	5.6216	78.8701	0.0706735	60.8696	0	0	0	0	0	0	0	0	0	0	0	0	0	0	0	0	0	0	0	0	0	0	0	0	0	0	0	0	0	0	0	0	0	0	0	0	0	0	0	0	0	0	0	0	0	0	0	0	0	0	0	0	0	0	0																											2.3	3.3	1.3	5.6
0	1	62.74	0	0	0	0	0	0	0	0	0	0	0	0	0	0	164	130	164	104	132.266	134	135.912	11.6581	132.77	0.0874506	78.125	98	78	98	65	77.1094	77	40.7021	6.3798	77.3687	0.0820884	54.6875	0	0	0	0	0	0	0	0	0	0	0	0	0	0	0	0	0	0	0	0	0	0	0	0	0	0	0	0	0	0	2	0	0	0	0	0	0	0	0	0	0	0	0	0	0	0	0	0	0	0	0	0	0	0	0																											1.05	4.0127	1.51	6
0	1	47.62	0	0	0	0	0	0	0	0	0	0	0	0	0	0	146	130	158	102	130.421	130	131.605	11.4719	130.916	0.0871858	66.6667	100	72	103	67	81.4912	81	68.2901	8.2638	81.9018	0.100514	47.3684	0	0	0	0	0	0	0	0	0	0	0	0	0	0	0	0	0	0	0	0	0	0	0	0	0	0	0	0	0	0	0	0	0	0	0	0	0	0	0	0	0	0	0	0	0	0	0	0	0	0	0	0	0	0	0																3.74			139.7	3.9		68					7.59	2.3827	0.73	5.01
0	0	48.15	0	0	0	0	0	0	0	0	0	0	0	0	0	0	144	133	171	124	141.605	140	112.767	10.6192	141.998	0.0745272	59.2593	69	71	92	52	71.0741	71	50.9194	7.1358	71.427	0.0997776	49.3827	0	0	0	0	0	1	0	0	0	0	0	0	0	0	0	0	0	0	0	0	0	0	0	0	0	0	0	0	0	0	0	0	0	0	0	0	0	0	0	0	0	0	0	0	0	0	0	0	0	0	0	0	0	0	0																											1.48	3.0973	1.66	5.43
0	1	55.41	0	1	0	0	0	0	0	0	2008-12-17	0	0	0	0	0	98	137	157	98	131.079	132.5	217.156	14.7362	131.883	0.110933	81.5789	66	90	100	65	83.9474	84	63.6728	7.9795	84.3158	0.0937949	55.2632	0	0	0	0	0	1	0	0	0	0	0	0	0	0	0	0	0	0	0	0	0	0	0	1	0	0	0	0	0	0	1	0	0	0	0	0	0	0	0	0	0	0	0	0	0	0	0	0	0	0	0	0	0	0	0																											3.99	3.9336	1.17	5.24
0	1	47.07	0	0	0	0	0	0	0	0	0	0	0	0	0	0	122	144	154	122	138.364	138	85.6545	9.255	138.645	0.0637759	54.5455	79	87	87	71	79.3636	79	24.0545	4.9045	79.5013	0.0589224	54.5455	0	0	0	0	0	0	0	0	0	0	0	0	0	0	0	0	0	0	0	0	0	0	0	0	0	0	0	0	0	0	0	0	0	0	0	0	0	0	0	0	0	0	0	0	0	0	0	0	0	0	0	0	0	0	0																5.01			143.3	5.5		85					1.12	3.9145	1.44	6.33
0	0	71.98	0	0	0	0	0	0	0	0	0	0	0	0	0	0	119	139	152	119	134.15	134	94.3447	9.7131	134.484	0.0705716	85	80	84	91	75	81.5	81	20.4737	4.5248	81.6192	0.0541131	55	0	0	0	0	0	0	0	0	0	0	0	0	0	0	0	0	0	0	0	0	0	0	0	0	0	0	0	0	0	0	3	0	0	0	0	0	0	0	0	0	0	0	0	0	0	0	0	0	0	0	0	0	0	0	0																											2.66	3.2364	1.1	5.06
0	1	47.35	0	0	0	0	0	0	0	0	0	0	0	0	0	0	121	135	165	114	133.391	134	110.431	10.5086	133.787	0.0770487	73.913	78	87	93	74	84.6087	86	28.9763	5.383	84.7723	0.0622234	39.1304	0	0	0	0	0	0	0	0	0	0	0	0	0	0	0	0	0	0	0	0	0	0	0	0	0	0	0	0	0	0	0	0	0	0	0	0	0	0	0	0	0	0	0	0	0	0	0	0	0	0	0	0	0	0	0																											1	2.3	1.4	4.2
0	1	47.67	0	1	0	0	0	1	0	0	2014-10-27	0	0	0	2014-10-27	0	110	126	157	106	130.794	128	174.166	13.1972	131.447	0.100097	66.6667	80	70	100	67	82.2698	82	70.7808	8.4131	82.6921	0.101448	42.8571	0	0	0	0	0	0	0	0	0	0	0	0	0	0	0	0	0	0	0	0	0	0	0	0	0	0	0	0	0	0	0	0	0	0	0	0	0	0	0	0	0	0	0	0	0	0	0	0	0	0	0	0	0	0	0																											1.26	3.6073	1.22	5.4
0	1	58.98	0	0	0	0	0	0	0	0	0	0	0	0	0	0	129	121	189	103	132.272	129	296.625	17.2228	133.374	0.129402	81.4815	79	69	103	60	77.7284	77	92.8753	9.6372	78.3162	0.123218	51.8519	0	0	0	0	0	0	0	0	0	0	0	0	0	0	0	0	0	0	0	0	0	0	0	0	0	0	0	0	0	0	1	0	0	0	0	0	0	0	0	0	0	0	0	0	0	0	0	0	0	0	0	0	0	0	0																											2.26	2.7	1	4.1
1	1	40.25	0	0	0	0	0	0	0	0	0	0	0	0	0	0	145	149	149	145	147	147	8	2.8284	147.014	0.0136054	0	90	81	90	81	85.5	85.5	40.5	6.364	85.6183	0.0526316	50	0	0	0	0	0	1	0	0	0	0	0	0	0	0	0	0	0	0	0	0	0	0	0	0	0	0	0	0	0	0	0	0	0	0	0	0	0	0	0	0	0	0	0	0	0	0	0	0	0	0	0	0	0	0	0
0	0	41.66	0	0	1	0	0	0	0	0	0	2018-01-08	0	0	0	0	109	132	154	98	128.867	130	191.124	13.8248	129.557	0.103642	53.3333	60	69	80	60	70.8	71	38.1714	6.1783	71.0512	0.0843052	53.3333	0	0	0	0	0	0	0	0	0	0	0	0	0	0	0	0	0	0	0	0	0	0	0	0	0	0	0	0	0	0	0	0	0	0	0	0	0	0	0	0	0	0	0	0	0	0	0	0	0	0	0	0	0	0	0																											1.63	3.3764	0.86	4.9
0	1	74.51	0	0	0	0	0	0	0	0	0	0	0	0	0	0	160	136	164	114	139.533	140.5	115.406	10.7427	139.939	0.0763459	60	73	60	82	52	66.05	66	36.4212	6.035	66.3206	0.0906055	48.3333	0	0	0	0	0	0	0	0	0	0	0	0	0	0	0	0	0	0	0	0	0	0	0	0	0	0	0	0	0	0	3	0	0	0	0	0	0	0	0	0	0	0	0	0	0	0	0	0	0	0	0	0	0	0	0																											0.96	2.6036	1.16	4.2
0	1	38.24	0	0	0	0	0	0	0	0	0	0	0	0	0	0	137	132	164	119	135.405	133	111.271	10.5485	135.805	0.0769706	61.9048	88	84	104	68	87.5238	88	50.8409	7.1303	87.8069	0.0804911	47.619	0	0	0	0	0	0	0	0	0	0	0	0	0	0	0	0	0	0	0	0	0	0	0	0	0	0	0	0	0	0	0	0	0	0	0	0	0	0	0	0	0	0	0	0	0	0	0	0	0	0	0	0	0	0	0																5.04			138.9	4.1		99					1.58	1.1245	1.77	5.07			4.4
0	1	38.31	0	0	0	0	0	0	0	0	0	0	0	0	0	0	126	136	181	125	143	140.5	185.474	13.6189	143.615	0.0928254	65	86	89	109	75	88.05	86	60.2605	7.7628	88.3745	0.0859308	75	0	0	0	0	0	0	0	0	0	0	0	0	0	0	0	0	0	0	0	0	0	0	0	0	0	0	0	0	0	0	0	0	0	0	0	0	0	0	0	0	0	0	0	0	0	0	0	0	0	0	0	0	0	0	0																											6		0.9	5.4
0	0	47.23	0	0	0	0	0	0	0	0	0	0	0	0	0	0	150	136	163	107	131.362	131	148.34	12.1795	131.916	0.0919143	72.4138	96	72	107	56	78.1552	77.5	67.0808	8.1903	78.5758	0.103888	44.8276	0	1	0	0	0	0	0	0	0	0	0	0	0	0	0	0	0	0	0	0	0	0	0	0	0	0	0	0	0	0	0	0	0	0	0	0	0	0	0	0	0	0	0	0	0	0	0	0	0	0	0	0	0	0	0																											0.77	2.75	1.8	4.9
1	1	53.38	1	0	0	0	0	0	0	2013-09-05	0	0	0	0	0	0	112	142	142	112	125.333	122	233.333	15.2753	125.952	0.0995122	66.6667	67	92	92	67	79	78	157	12.53	79.6597	0.129502	66.6667	0	0	0	0	0	0	0	0	0	0	0	0	0	0	0	0	0	0	0	0	0	0	0	0	0	0	0	0	0	0	1	0	0	0	0	0	0	0	0	0	0	0	0	0	0	0	0	0	0	0	0	0	0	0	0																5.17			140.4	5.2		100					0.6	1.6	0.9	2.8
0	0	44.91	0	0	0	0	0	0	0	0	0	0	0	0	0	0	118	138	143	99	119.398	118	68.3113	8.2651	119.68	0.0688285	57.9545	82	70	91	61	77.9886	78.5	32.9999	5.7446	78.1975	0.0732391	47.7273	0	0	0	0	0	0	0	0	0	0	0	0	0	0	0	0	0	0	0	0	0	0	0	0	0	0	0	0	0	0	0	0	0	0	0	0	0	0	0	0	0	0	0	0	0	0	0	0	0	0	0	0	0	0	0																4.22			138.5	3.8		72					2.9	2.3318	1.26	4.91		11.5
0	1	45.56	0	0	0	0	0	0	0	0	0	0	0	0	0	0	122	115	143	115	128.75	128	95.9286	9.7943	129.076	0.0711592	75	73	75	77	68	72.75	73	8.7857	2.9641	72.8028	0.0381118	37.5	0	0	0	0	0	0	0	0	0	0	0	0	0	0	0	0	0	0	0	0	0	0	0	0	0	0	0	0	0	0	0	0	0	0	0	0	0	0	0	0	0	0	0	0	0	0	0	0	0	0	0	0	0	0	0																											1.11	4.8255	1.6	6.93
1	1	59.43	1	0	0	0	0	0	0	2010-03-02	0	0	0	0	0	0	153	116	154	107	132.806	133	163.695	12.7943	133.401	0.0947715	77.4194	91	80	94	61	78.129	78	60.7828	7.7963	78.5046	0.0981652	54.8387	0	0	0	0	0	0	0	0	0	0	0	0	0	0	0	0	0	0	0	0	0	0	0	0	0	0	0	0	0	0	1	0	0	0	0	0	0	0	0	0	0	0	0	0	0	0	0	0	0	0	0	0	0	0	0
0	0	37.43	0	0	0	0	0	0	0	0	0	0	0	0	0	0	95	95	95	95	95	95			95	0		61	61	61	61	61	61			61	0		0	0	0	0	0	0	0	0	0	0	0	0	0	0	0	0	0	0	0	0	0	0	0	0	0	0	0	0	0	0	0	0	0	0	0	0	0	0	0	0	0	0	0	0	0	0	0	0	0	0	0	0	0	0	0
0	0	37.39	0	0	0	0	0	0	0	0	0	0	0	0	0	0	101	101	101	101	101	101			101	0		59	59	59	59	59	59			59	0		0	0	0	0	0	0	0	0	0	0	0	0	0	0	0	0	0	0	0	0	0	0	0	0	0	0	0	0	0	0	0	0	0	0	0	0	0	0	0	0	0	0	0	0	0	0	0	0	0	0	0	0	0	0	0																											0.509	2.1006	1.486	3.818
0	0	66.1	0	0	0	0	0	0	0	0	0	0	0	0	0	0	130	135	155	103	133.361	134	139.868	11.8266	133.875	0.0879512	73.7705	78	72	92	61	74.5738	74	45.982	6.781	74.8764	0.0901817	57.377	0	0	0	0	0	0	0	0	0	0	0	0	0	0	0	0	0	0	0	0	0	0	0	0	0	0	0	0	0	0	2	0	0	0	0	0	0	0	0	0	0	0	0	0	0	0	0	0	0	0	0	0	0	0	0																											1.6	3.8	1.2	5.7
0	1	59.24	0	0	0	0	0	0	0	0	0	0	0	0	0	0	136	152	153	121	138.625	137	118.839	10.9013	139	0.0735601	75	80	70	84	70	78.5	79.5	25.7143	5.0709	78.6432	0.0604257	37.5	0	0	0	0	0	0	0	0	0	0	0	0	0	0	0	0	0	0	0	0	0	0	0	0	0	0	0	0	0	0	1	0	0	0	0	0	0	0	0	0	0	0	0	0	0	0	0	0	0	0	0	0	0	0	0																											2.13	2.1518	1.23	3.8
0	0	36.73	0	0	0	0	0	0	0	0	0	0	0	0	0	0	110	146	161	110	135.043	136	148.589	12.1897	135.569	0.088281	47.8261	70	83	97	70	85.5652	86	52.7115	7.2603	85.8593	0.0829856	60.8696	0	1	0	0	0	0	0	0	0	0	0	0	0	0	0	0	0	0	0	0	0	0	0	0	0	0	0	0	0	0	0	0	0	0	0	0	0	0	0	0	0	0	0	0	0	0	0	0	0	0	0	0	0	0	0																											1.32	3.93	1.21	5.74
0	1	49.29	0	0	0	0	0	0	0	0	0	0	0	0	0	0	124	152	160	124	141.556	139	166.778	12.9142	142.078	0.0860134	77.7778	78	92	100	78	89.7778	92	52.9444	7.2763	90.0395	0.0764126	44.4444	0	0	0	0	0	0	0	0	0	0	0	0	0	0	0	0	0	0	0	0	0	0	0	0	0	0	0	0	0	0	0	0	0	0	0	0	0	0	0	0	0	0	0	0	0	0	0	0	0	0	0	0	0	0	0																											1.05	3.7964	1.85	5.8
0	0	36.29	0	0	0	0	0	0	0	0	0	0	0	0	0	0	136	152	152	116	134.125	135	139.268	11.8012	134.578	0.0823038	75	76	85	86	71	80.375	81.5	25.125	5.0125	80.5116	0.0583359	37.5	0	0	0	0	0	0	0	0	0	0	0	0	0	0	0	0	0	0	0	0	0	0	0	0	0	0	0	0	0	0	0	0	0	0	0	0	0	0	0	0	0	0	0	0	0	0	0	0	0	0	0	0	0	0	0
0	0	44.39	0	0	0	0	0	0	0	0	0	0	0	0	0	0	131	125	163	99	131.7	131	236.756	15.3869	132.581	0.115855	91.6667	91	75	92	63	78.3	78	46.0441	6.7856	78.5886	0.0859361	70	0	0	0	0	0	0	0	0	0	0	0	0	0	0	0	0	0	0	0	0	0	0	0	0	0	0	0	0	0	0	0	0	0	0	0	0	0	0	0	0	0	0	0	0	0	0	0	0	0	0	0	0	0	0	0																											1.9	3	1.5	5.4
0	0	36.47	0	0	0	0	0	0	0	0	0	0	0	0	0	0	128	128	128	128	128	128			128	0		76	76	76	76	76	76			76	0		0	0	0	0	0	0	0	0	0	0	0	0	0	0	0	0	0	0	0	0	0	0	0	0	0	0	0	0	0	0	0	0	0	0	0	0	0	0	0	0	0	0	0	0	0	0	0	0	0	0	0	0	0	0	0
0	0	41.68	0	0	0	0	0	0	0	0	0	0	0	0	0	0	162	130	183	121	143.814	142	191.941	13.8543	144.472	0.0957731	69.7674	75	72	88	43	66.1744	66	97.2045	9.8592	66.8964	0.14812	73.2558	0	0	0	0	0	0	0	0	0	0	0	0	0	0	0	0	0	0	0	0	0	0	0	0	0	0	0	0	0	0	0	0	0	0	0	0	0	0	0	0	0	0	0	0	0	0	0	0	0	0	0	0	0	0	0																											0.72	2.5382	2.01	4.88
0	0	34.72	0	0	0	0	0	0	0	0	0	0	0	0	0	0	124	103	124	103	110.8	108	64.7	8.0436	111.033	0.0649318	40	68	62	68	59	62.8	62	13.7	3.7014	62.8872	0.0527164	40	0	0	0	0	0	0	0	0	0	0	0	0	0	0	0	0	0	0	0	0	0	0	0	0	0	0	0	0	0	0	0	0	0	0	0	0	0	0	0	0	0	0	0	0	0	0	0	0	0	0	0	0	0	0	0																											1.09	3.7218	1.84	8.04
1	0	101.32	0	0	0	0	0	0	0	0	0	0	0	0	0	0	155	155	155	155	155	155			155	0		80	80	80	80	80	80			80	0		0	1	0	0	0	0	0	0	0	0	0	0	0	0	0	0	0	0	0	0	0	0	0	0	0	0	0	0	0	0	4	0	0	0	0	0	0	0	0	0	0	0	0	0	0	0	0	0	0	0	0	0	0	0	0																3.67			142	7.1		60
0	0	40.63	0	0	0	0	0	0	0	0	0	0	0	0	0	0	147	128	149	101	128.542	128.5	143.632	11.9847	129.091	0.0925859	79.1667	89	73	97	61	81.8611	83	49.6987	7.0497	82.1599	0.0855181	59.7222	0	0	0	0	0	0	0	0	0	0	0	0	0	0	0	0	0	0	0	0	0	0	0	0	0	0	0	0	0	0	0	0	0	0	0	0	0	0	0	0	0	0	0	0	0	0	0	0	0	0	0	0	0	0	0																4.01			141.2	4.3		62					0.79	2.3309	1.87	5.21
0	1	41.07	0	0	0	0	0	0	0	0	0	0	0	0	0	0	135	133	174	113	134.96	133	150.309	12.2601	135.508	0.0902346	70.6667	86	79	109	70	86.2933	86	70.5885	8.4017	86.6959	0.0967108	57.3333	0	1	0	0	0	0	0	0	0	0	0	0	0	0	0	0	0	0	0	0	0	0	0	0	0	0	0	0	0	0	0	0	0	0	0	0	0	0	0	0	0	0	0	0	0	0	0	0	0	0	0	0	0	0	0																											2.45	3.0245	1.47	5.63
0	1	33.52	0	0	0	0	0	0	0	0	0	0	0	0	0	0	150	150	150	150	150	150			150	0		85	85	85	85	85	85			85	0		0	0	0	0	0	0	0	0	0	0	0	0	0	0	0	0	0	0	0	0	0	0	0	0	0	0	0	0	0	0	0	0	0	0	0	0	0	0	0	0	0	0	0	0	0	0	0	0	0	0	0	0	0	0	0
0	0	32.52	0	0	0	0	0	0	0	0	0	0	0	0	0	0	111	126	130	94	117	118	113.429	10.6503	117.452	0.0879415	66.6667	71	94	94	69	76.8	75	56.6	7.5233	77.1432	0.094638	53.3333	0	0	0	0	0	0	0	0	0	0	0	0	0	0	0	0	0	0	0	0	0	0	0	0	0	0	0	0	0	0	0	0	0	0	0	0	0	0	0	0	0	0	0	0	0	0	0	0	0	0	0	0	0	0	0																											1.21	3.1864	1.14	5.33
0	0	31.8	0	0	0	0	0	0	0	0	0	0	0	0	0	0	116	116	116	116	116	116			116	0		71	71	71	71	71	71			71	0		0	0	0	0	0	0	0	0	0	0	0	0	0	0	0	0	0	0	0	0	0	0	0	0	0	0	0	0	0	0	0	0	0	0	0	0	0	0	0	0	0	0	0	0	0	0	0	0	0	0	0	0	0	0	0
0	0	32.51	0	0	0	0	0	0	0	0	0	0	0	0	0	0	149	123	152	102	127.746	127	125.392	11.1979	128.229	0.0870374	76.0563	105	67	105	62	84.3662	84	73.064	8.5477	84.792	0.100601	66.1972	0	0	0	0	0	0	0	0	0	0	0	0	0	0	0	0	0	0	0	0	0	0	0	0	0	0	0	0	0	0	0	0	0	0	0	0	0	0	0	0	0	0	0	0	0	0	0	0	0	0	0	0	0	0	0																											1.27	3.2409	1.76	5.51
0	1	51.39	0	0	0	0	0	0	0	0	0	0	0	0	0	0	141	134	149	107	130.786	133	152.489	12.3486	131.326	0.0909843	85.7143	71	71	89	70	75.9286	74	32.533	5.7038	76.1272	0.0723876	42.8571	0	0	0	0	0	0	0	0	0	0	0	0	0	0	0	0	0	0	0	0	0	0	0	0	0	0	0	0	0	0	1	0	0	0	0	0	0	0	0	0	0	0	0	0	0	0	0	0	0	0	0	0	0	0	0																											1.15	3.37	1.02	4.92
0	0	50.51	0	0	0	0	0	0	0	0	0	0	0	0	0	0	155	122	171	100	142.241	145	195.941	13.9979	142.917	0.0975573	77.5862	80	59	88	54	73.5	73	49.7281	7.0518	73.8317	0.0951123	53.4483	0	0	0	0	0	0	0	0	0	0	0	0	0	0	0	0	0	0	0	0	0	0	0	0	0	0	0	0	0	0	1	0	0	0	0	0	0	0	0	0	0	0	0	0	0	0	0	0	0	0	0	0	0	0	0																											1.4	2.5	1.3	4.4
0	1	50.53	0	0	0	0	0	0	0	0	0	0	0	0	0	0	161	136	165	110	135.857	136	154.125	12.4147	136.413	0.0905609	80.3571	88	80	92	66	80.3929	80.5	46.3156	6.8056	80.6753	0.0838945	48.2143	0	0	0	0	0	0	0	0	0	0	0	0	0	0	0	0	0	0	0	0	0	0	0	0	0	0	0	0	0	0	1	0	0	0	0	0	0	0	0	0	0	0	0	0	0	0	0	0	0	0	0	0	0	0	0																											1.9	1.4	1.8	4.1
0	0	50.06	0	0	0	0	0	0	0	0	0	0	0	0	0	0	103	103	103	103	103	103			103	0		66	66	66	66	66	66			66	0		0	0	0	0	0	0	0	0	0	0	0	0	0	0	0	0	0	0	0	0	0	0	0	0	0	0	0	0	0	0	1	0	0	0	0	0	0	0	0	0	0	0	0	0	0	0	0	0	0	0	0	0	0	0	0
1	0	48.62	0	0	0	0	0	0	0	0	0	0	0	0	0	0	136	124	164	98	136.109	137	233.803	15.2906	136.95	0.111315	72.7273	80	71	91	53	73.0727	73	67.365	8.2076	73.5239	0.111295	65.4545	0	0	0	0	0	0	0	0	0	0	0	0	0	0	0	0	0	0	0	0	0	0	0	0	0	0	0	0	0	0	0	0	0	0	0	0	0	0	0	0	0	0	0	0	0	0	0	0	0	0	0	0	0	0	0																											2.13	2.8184	1.03	4.83
0	0	64.95	0	0	0	0	0	0	0	0	0	0	0	0	0	0	153	120	181	92	134.902	136	392.61	19.8144	136.321	0.145433	80.3922	81	58	86	51	71.5294	74	95.1341	9.7537	72.1784	0.135015	64.7059	0	0	0	0	0	0	0	0	0	0	0	0	0	0	0	0	0	0	0	0	0	0	0	0	0	0	0	0	0	0	2	0	0	0	0	0	0	0	0	0	0	0	0	0	0	0	0	0	0	0	0	0	0	0	0																											3.2	2.5	1.3	5.2
0	1	47.97	0	0	0	0	0	0	0	0	0	0	0	0	0	0	110	112	117	93	106	110	70.5	8.3964	106.295	0.0746814	66.6667	60	49	70	49	58.1111	59	36.8611	6.0713	58.3924	0.0985028	66.6667	0	0	0	0	0	0	0	0	0	0	0	0	0	0	0	0	0	0	0	0	0	0	0	0	0	0	0	0	0	0	0	0	0	0	0	0	0	0	0	0	0	0	0	0	0	0	0	0	0	0	0	0	0	0	0																											1.43	1.701	1.11	3.47
0	1	40.97	0	0	0	0	0	0	0	0	0	0	0	0	0	0	115	112	123	112	117.5	116.5	17.9	4.2308	117.564	0.0328699	33.3333	72	73	81	72	75.3333	74.5	10.6667	3.266	75.3923	0.0395764	16.6667	0	1	0	0	0	0	0	0	0	0	0	0	0	0	0	0	0	0	0	0	0	0	0	0	0	0	0	0	0	0	0	0	0	0	0	0	0	0	0	0	0	0	0	0	0	0	0	0	0	0	0	0	0	0	0																											3.19	4.02	1.27	6.74
0	1	61.17	0	0	0	0	0	0	0	0	0	0	0	0	0	0	160	125	175	104	142.108	143	172.191	13.1222	142.703	0.0916266	75.3846	90	60	90	55	66.6769	67	35.4096	5.9506	66.9379	0.0885561	46.1538	0	0	0	0	0	0	0	0	0	0	0	0	0	0	0	0	0	0	0	0	0	0	0	0	0	0	0	0	0	0	2	0	0	0	0	0	0	0	0	0	0	0	0	0	0	0	0	0	0	0	0	0	0	0	0																											2.1	3.1	1	5
0	0	40.41	0	0	0	0	0	0	0	0	0	0	0	0	0	0	146	135	167	96	131.564	132	273.392	16.5346	132.586	0.124869	89.7436	89	93	104	58	84.8846	85	93.506	9.6698	85.4266	0.113185	66.6667	0	0	0	0	0	1	0	0	0	0	0	0	0	0	0	0	0	0	0	0	0	0	0	0	0	0	0	0	0	0	0	0	0	0	0	0	0	0	0	0	0	0	0	0	0	0	0	0	0	0	0	0	0	0	0																4.52			142.5	7		50					1.25	2.79	1.52	6.84
0	0	42.19	0	0	0	0	0	0	0	0	0	0	0	0	0	0	143	138	165	119	142.6	144	177.829	13.3352	143.181	0.0903441	80	82	66	103	66	82.9333	82	104.924	10.2432	83.5217	0.119324	73.3333	0	0	0	0	0	0	0	0	0	0	0	0	0	0	0	0	0	0	0	0	0	0	0	0	0	0	0	0	0	0	0	0	0	0	0	0	0	0	0	0	0	0	0	0	0	0	0	0	0	0	0	0	0	0	0																											1.611	4.1777	1.35	6.26
0	0	60.78	0	0	0	0	0	0	0	0	0	0	0	0	0	0	157	134	178	120	145.9	143	163.059	12.7694	146.439	0.0860508	90	80	54	80	53	63.6333	64	33.6195	5.7982	63.8882	0.0895879	40	0	0	0	0	0	0	0	0	0	0	0	0	0	0	0	0	0	0	0	0	0	0	0	0	0	0	0	0	0	0	2	0	0	0	0	0	0	0	0	0	0	0	0	0	0	0	0	0	0	0	0	0	0	0	0																											2.06	2.4536	1.31	4.7
0	0	46.59	0	0	0	0	0	0	0	0	0	0	0	0	0	0	183	121	183	100	128.403	123	325.821	18.0505	129.648	0.139598	68.0556	76	71	98	54	76.5972	76	101.23	10.0613	77.2461	0.130438	66.6667	0	0	0	0	0	0	0	0	0	0	0	0	0	0	0	0	0	0	0	0	0	0	0	0	0	0	0	0	0	0	0	0	0	0	0	0	0	0	0	0	0	0	0	0	0	0	0	0	0	0	0	0	0	0	0																											1.05	2.4861	1.03	4
0	1	46.13	0	0	0	0	0	0	0	0	0	0	0	0	0	0	142	143	150	103	124.744	123.5	130.875	11.4401	125.262	0.0911734	72.093	84	76	104	63	83.4535	84	69.0508	8.3097	83.8614	0.098992	75.5814	0	0	0	0	0	0	0	0	0	0	0	0	0	0	0	0	0	0	0	0	0	0	0	0	0	0	0	0	0	0	0	0	0	0	0	0	0	0	0	0	0	0	0	0	0	0	0	0	0	0	0	0	0	0	0																											2.94	3.3452	1.12	5.82
0	0	58.04	0	0	0	0	0	0	0	0	0	0	0	0	0	0	129	127	143	109	129.737	129	105.427	10.2678	130.121	0.0770321	68.4211	86	69	86	67	76.4211	77	42.924	6.5516	76.6866	0.0834442	57.8947	0	0	0	0	0	0	0	0	0	0	0	0	0	0	0	0	0	0	0	0	0	0	0	0	0	0	0	0	0	0	1	0	0	0	0	0	0	0	0	0	0	0	0	0	0	0	0	0	0	0	0	0	0	0	0																											0.86	2.0791	1.69	4.16
0	1	54.64	0	0	0	0	0	0	0	0	0	0	0	0	0	0	146	110	193	110	142.761	142.5	202.941	14.2458	143.454	0.0986969	65.2174	88	62	98	53	75.8478	76	109.643	10.4711	76.5516	0.136545	58.6957	0	0	0	0	0	0	0	0	0	0	0	0	0	0	0	0	0	0	0	0	0	0	0	0	0	0	0	0	0	0	1	0	0	0	0	0	0	0	0	0	0	0	0	0	0	0	0	0	0	0	0	0	0	0	0																5.1			143	6.7		97					2.31	3.1927	1.12	6.44
0	1	44.66	0	0	0	0	0	0	0	0	0	0	0	0	0	0	136	154	169	111	133.896	133	155.252	12.46	134.467	0.0924512	81.8182	85	71	97	60	77.8182	78	60.2033	7.7591	78.199	0.0990583	66.2338	0	0	0	0	0	0	0	0	0	0	0	0	0	0	0	0	0	0	0	0	0	0	0	0	0	0	0	0	0	0	0	0	0	0	0	0	0	0	0	0	0	0	0	0	0	0	0	0	0	0	0	0	0	0	0																4.34			140.1	5.4		76					1.64	3.6891	1.05	5.04
0	0	38.84	0	0	0	0	0	0	0	0	0	0	0	0	0	0	110	122	122	110	116	116	72	8.4853	116.155	0.0517241	50	74	83	83	74	78.5	78.5	40.5	6.364	78.6289	0.0573248	50	0	0	0	0	0	0	0	0	0	0	0	0	0	0	0	0	0	0	0	0	0	0	0	0	0	0	0	0	0	0	0	0	0	0	0	0	0	0	0	0	0	0	0	0	0	0	0	0	0	0	0	0	0	0	0
1	1	55.19	0	1	0	0	0	1	0	0	2018-11-15	0	0	0	2018-11-15	0	106	125	166	102	130.475	130	141.02	11.8752	131.006	0.0902657	68.8525	75	70	103	56	80.8197	82	87.6503	9.3622	81.3513	0.114887	63.9344	0	0	0	0	0	0	0	0	0	0	0	0	0	0	0	0	0	0	0	0	0	0	0	0	0	0	0	0	0	0	1	0	0	0	0	0	0	0	0	0	0	0	0	0	0	0	0	0	0	0	0	0	0	0	0																											1.87	4.0836	1.62	6.36
0	1	66.19	0	0	0	0	0	0	0	0	0	0	0	0	0	0	151	130	173	97	135.821	132.5	335.931	18.3284	137.031	0.133735	76.7857	87	74	95	59	74.6429	75	71.3247	8.4454	75.1106	0.112129	55.3571	0	0	0	0	0	0	1	0	0	0	0	0	0	0	0	0	0	0	0	0	0	0	0	0	0	0	0	0	0	0	2	0	0	0	0	0	0	0	0	0	0	0	0	0	0	0	0	0	0	0	0	0	0	0	0																4.3			134.6	6.6		96					0.9	1.6182	2	3.74
0	1	32.53	0	0	0	0	0	0	0	0	0	0	0	0	0	0	119	119	119	119	119	119			119	0		74	74	74	74	74	74			74	0		0	0	0	0	0	0	0	0	0	0	0	0	0	0	0	0	0	0	0	0	0	0	0	0	0	0	0	0	0	0	0	0	0	0	0	0	0	0	0	0	0	0	0	0	0	0	0	0	0	0	0	0	0	0	0																3.9			134	1.6		85					6.72	3.9755	0.96	12.6
0	0	66.44	0	0	0	0	0	0	0	0	0	0	0	0	0	0	162	131	162	100	126.986	127	115.901	10.7657	127.435	0.0841881	70.8333	82	80	90	61	74.0694	73.5	40.6289	6.3741	74.3394	0.0854558	63.8889	0	0	0	0	0	0	0	0	0	0	0	0	0	0	0	0	0	0	0	0	0	0	0	0	0	0	0	0	0	0	2	0	0	0	0	0	0	0	0	0	0	0	0	0	0	0	0	0	0	0	0	0	0	0	0																											2.34	4.4047	1.21	6.4
0	0	66.96	0	0	0	0	0	0	0	0	0	0	0	0	0	0	164	140	165	103	136.451	138	216.937	14.7288	137.232	0.107179	77.4648	88	66	88	52	71.9577	72	55.441	7.4459	72.3366	0.102744	57.7465	0	0	0	0	0	1	1	0	0	0	0	0	0	0	0	0	0	0	0	0	0	0	0	0	0	0	0	0	0	0	3	0	0	0	0	0	0	0	0	0	0	0	0	0	0	0	0	0	0	0	0	0	0	0	0																											1.2	2.6	1.1	4.2
0	1	59.2	0	0	0	0	0	0	0	0	0	0	0	0	0	0	111	134	153	104	127.318	129	83.5708	9.1417	127.638	0.0709814	65.9091	62	76	80	56	69.4773	70	20.953	4.5774	69.6245	0.065131	40.9091	1	0	0	0	0	0	0	0	1	0	0	0	0	0	0	0	0	0	0	0	0	0	0	1	0	0	0	0	0	0	1	0	0	0	0	0	0	0	0	0	0	0	0	0	0	0	0	0	0	0	0	0	0	0	0																											1.06	1.6273	1.52	4.86
0	1	61.35	0	0	0	0	0	0	0	0	0	0	0	0	0	0	149	111	164	110	139.132	140	170.702	13.0653	139.736	0.0932863	78.9474	88	61	90	55	77.1316	79.5	75.2091	8.6723	77.6112	0.111693	56.5789	0	0	0	0	0	0	0	0	0	0	0	0	0	0	0	0	0	0	0	0	0	0	0	0	0	0	0	0	0	0	2	0	0	0	0	0	0	0	0	0	0	0	0	0	0	0	0	0	0	0	0	0	0	0	0																											1.3	2.6	1.3	4.5
0	0	56.12	0	0	0	0	0	0	0	0	0	0	0	0	0	0	126	126	126	126	126	126			126	0		84	84	84	84	84	84			84	0		0	0	0	0	0	0	0	0	0	0	0	0	0	0	0	0	0	0	0	0	0	0	0	0	0	0	0	0	0	0	1	0	0	0	0	0	0	0	0	0	0	0	0	0	0	0	0	0	0	0	0	0	0	0	0
0	1	59.32	0	1	0	0	0	1	0	0	2004-11-04	0	0	0	2004-11-04	0	164	141	175	109	134.972	135	252.513	15.8907	135.891	0.116901	85.9155	86	57	86	53	67.7746	67	59.5771	7.7186	68.2066	0.113082	66.1972	1	0	0	0	0	1	0	0	1	0	0	0	0	0	0	0	0	0	0	0	0	0	0	1	0	0	0	0	0	0	1	0	0	0	0	0	0	0	0	0	0	0	0	0	0	0	0	0	0	0	0	0	0	0	0																5.06			133.84	6.53		134					1.78	3.9597	0.82	5.6
1	0	65.03	0	0	0	0	0	0	0	0	0	0	0	0	0	0	188	138	218	102	155.302	152	448.311	21.1734	156.706	0.134742	88.3721	73	72	85	60	73.0465	73	32.3787	5.6902	73.2627	0.0769876	44.186	0	0	0	0	0	0	0	0	0	0	0	0	0	0	0	0	0	0	0	0	0	0	0	0	0	0	0	0	0	0	2	0	0	0	0	0	0	0	0	0	0	0	0	0	0	0	0	0	0	0	0	0	0	0	0																4.18			137.1	9.7		74					1.23	2.2527	1.12	3.87			6.6
1	1	55.78	0	0	0	0	0	0	0	0	0	0	0	0	0	0	152	118	163	116	139.069	138	121.138	11.0063	139.489	0.077766	82.7586	83	58	91	58	82.0345	83	45.6059	6.7532	82.3024	0.0808899	44.8276	1	0	0	0	0	1	0	0	1	0	0	0	0	0	0	0	0	0	0	0	0	0	0	1	0	0	0	0	0	0	1	0	0	0	0	0	0	0	0	0	0	0	0	0	0	0	0	0	0	0	0	0	0	0	0																											2.07	2.6027	1.16	4.26
0	1	55.67	0	0	0	0	0	0	0	0	0	0	0	0	0	0	137	160	160	100	126.707	125	181.312	13.4652	127.403	0.104966	58.5366	80	58	80	49	63.8293	64	72.5951	8.5203	64.3817	0.131848	56.0976	0	0	0	0	0	0	0	0	0	0	0	0	0	0	0	0	0	0	0	0	0	0	0	0	0	0	0	0	0	0	1	0	0	0	0	0	0	0	0	0	0	0	0	0	0	0	0	0	0	0	0	0	0	0	0																											0.92	3.5482	0.99	5.4
1	1	62.63	0	0	0	0	0	0	0	0	0	0	0	0	0	0	130	124	130	117	122.75	122	31.5833	5.6199	122.846	0.0396495	50	62	58	62	56	58.25	57.5	6.9167	2.63	58.2945	0.0391006	25	0	0	0	0	0	0	0	0	0	0	0	0	0	0	0	0	0	0	0	0	0	0	0	0	0	0	0	0	0	0	2	0	0	0	0	0	0	0	0	0	0	0	0	0	0	0	0	0	0	0	0	0	0	0	0																											1.61	2.93	1.17	4.6
1	0	82.76	0	0	0	0	0	0	0	0	0	0	0	0	0	0	179	135	184	103	133.032	133	195.179	13.9707	133.752	0.104167	75.8065	91	107	107	42	74.2097	74	93.2504	9.6566	74.8253	0.129073	69.3548	0	0	0	0	0	0	0	0	0	0	0	0	0	0	0	0	0	0	0	0	0	0	0	0	0	0	0	0	0	0	4	0	0	0	0	0	0	0	0	0	0	0	0	0	0	0	0	0	0	0	0	0	0	0	0																											1.36	1.6533	1.89	4.17
1	0	74.12	0	0	0	0	0	0	0	0	0	0	0	0	0	0	136	153	179	109	150.625	153	226.435	15.0478	151.351	0.0983289	81.25	69	82	92	58	74.8438	75.5	61.8135	7.8622	75.2427	0.103393	71.875	0	0	0	0	0	0	0	0	0	0	0	0	0	0	0	0	0	0	0	0	0	0	0	0	0	0	0	0	0	0	3	0	0	0	0	0	0	0	0	0	0	0	0	0	0	0	0	0	0	0	0	0	0	0	0																											0.89	2.7855	2.46	5.7
0	1	56.05	0	0	0	0	0	0	0	0	0	0	0	0	0	0	159	154	177	98	139.833	139	306.5	17.5071	140.865	0.121673	77.7778	81	82	88	54	76.1111	77.5	73.0458	8.5467	76.563	0.109128	61.1111	0	0	0	0	0	1	0	0	0	0	0	0	0	0	0	0	0	0	0	0	0	0	0	0	0	0	0	0	0	0	1	0	0	0	0	0	0	0	0	0	0	0	0	0	0	0	0	0	0	0	0	0	0	0	0																											5.57	1.93	1.07	5
0	1	55.41	0	0	0	0	0	0	0	0	0	0	0	0	0	0	141	155	172	111	140.96	141	188.488	13.7291	141.614	0.0964182	66	78	71	96	61	75.44	76	65.5576	8.0968	75.8646	0.106248	56	0	0	0	0	0	0	0	0	0	0	0	0	0	0	0	0	0	0	0	0	0	0	0	0	0	0	0	0	0	0	1	0	0	0	0	0	0	0	0	0	0	0	0	0	0	0	0	0	0	0	0	0	0	0	0																4.7			132.7	5.7		102					1.81	2.5555	1.44	4.7
0	1	55.64	0	0	0	0	0	0	0	0	0	0	0	0	0	0	138	126	154	92	119.25	114.5	240.63	15.5123	120.213	0.127343	79.1667	80	80	91	62	74.2917	73	76.8243	8.7649	74.7855	0.115496	58.3333	0	0	0	0	0	0	0	0	0	0	0	0	0	0	0	0	0	0	0	0	0	0	0	0	0	0	0	0	0	0	1	0	0	0	0	0	0	0	0	0	0	0	0	0	0	0	0	0	0	0	0	0	0	0	0																											1.78	2.9297	1.14	4.89
0	0	56.23	0	0	0	0	0	0	0	0	0	0	0	0	0	0	129	126	209	103	142.216	141.5	226.052	15.035	143	0.1052	64.7059	77	72	97	59	77.4412	77.5	46.6252	6.8283	77.7387	0.0877403	48.0392	0	0	0	0	0	0	0	0	0	0	0	0	0	0	0	0	0	0	0	0	0	0	0	0	0	0	0	0	0	0	1	0	0	0	0	0	0	0	0	0	0	0	0	0	0	0	0	0	0	0	0	0	0	0	0																											1.62	4.6709	1.55	6.8
0	0	55.24	0	0	0	0	0	0	0	0	0	0	0	0	0	0	132	106	132	90	105.588	103	96.6738	9.8323	106.032	0.0917395	58.8235	79	64	79	58	66.3235	65.5	27.6194	5.2554	66.5253	0.0780652	52.9412	0	0	0	0	0	0	0	0	0	0	0	0	0	0	0	0	0	0	0	0	0	0	0	0	0	0	0	0	0	0	1	0	0	0	0	0	0	0	0	0	0	0	0	0	0	0	0	0	0	0	0	0	0	0	0																4.26			142.1	4.9		60					0.88	4.0455	2.17	6.49
0	1	54.44	0	0	0	0	0	0	0	0	0	0	0	0	0	0	134	133	153	103	128.064	128	99.254	9.9626	128.444	0.0771746	66.6667	76	69	81	60	72.746	73	26.5151	5.1493	72.9252	0.0702203	60.3175	0	0	0	0	0	0	0	0	0	0	0	0	0	0	0	0	0	0	0	0	0	0	0	0	0	0	0	0	0	0	1	0	0	0	0	0	0	0	0	0	0	0	0	0	0	0	0	0	0	0	0	0	0	0	0																											0.6	2	1.5	3.8
1	0	53.9	0	1	0	0	0	0	0	0	2003-05-05	0	0	0	0	0	123	123	123	123	123	123			123	0		75	75	75	75	75	75			75	0		0	0	0	0	0	0	0	0	1	0	0	0	0	0	0	0	0	0	0	0	0	0	0	0	0	0	0	0	0	0	2	0	0	0	0	0	0	0	0	0	0	0	0	0	0	0	0	0	0	0	0	0	0	0	0																3.39			136.01	6.36		97
0	1	71.66	0	0	0	0	0	0	0	0	0	0	0	0	0	0	139	120	188	120	152.25	153.5	172.046	13.1166	152.794	0.0845996	64.2857	74	72	86	63	74.5714	74	26.8466	5.1814	74.7448	0.0682299	53.5714	0	0	0	0	0	0	0	0	0	0	0	0	0	0	0	0	0	0	0	0	0	0	0	0	0	0	0	0	0	0	3	0	0	0	0	0	0	0	0	0	0	0	0	0	0	0	0	0	0	0	0	0	0	0	0																											1.15	3.8073	1.32	5.65
0	1	54.94	0	0	0	0	0	0	0	0	0	0	0	0	0	0	130	120	155	98	124.107	124	161.583	12.7115	124.747	0.101739	80	62	67	89	45	73.88	74	57.4854	7.5819	74.2629	0.101938	61.3333	0	0	0	0	0	0	0	0	0	0	0	0	0	0	0	0	0	0	0	0	0	0	0	0	0	0	0	0	0	0	1	0	0	0	0	0	0	0	0	0	0	0	0	0	0	0	0	0	0	0	0	0	0	0	0																											1.03	1.3253	1.46	3.26
0	1	55.24	0	1	0	0	0	1	0	0	2017-03-20	0	0	0	2017-03-20	0	112	132	148	100	121.089	121	109.901	10.4834	121.532	0.0856084	66.6667	62	58	80	54	62.1333	62	22.3	4.7223	62.3086	0.0751533	44.4444	0	0	0	0	0	0	0	0	0	0	0	0	0	0	0	0	0	0	0	0	0	0	0	0	0	0	0	0	0	0	1	0	0	0	0	0	0	0	0	0	0	0	0	0	0	0	0	0	0	0	0	0	0	0	0																											0.59	1.2318	1.2	2.7
1	1	73.09	0	0	0	0	0	0	0	0	0	0	0	0	0	0	116	113	162	113	136.273	137	253.018	15.9065	137.114	0.111294	72.7273	56	58	75	56	67.5455	69	42.6727	6.5324	67.832	0.092211	54.5455	0	0	0	0	0	0	0	0	0	0	0	0	0	0	0	0	0	0	0	0	0	0	0	0	0	0	0	0	0	0	3	0	0	0	0	0	0	0	0	0	0	0	0	0	0	0	0	0	0	0	0	0	0	0	0																3.9			142	4.7		72					0.71			5.92
0	1	61.21	0	0	0	0	1	0	0	0	0	0	0	2015-06-05	0	0	147	148	150	116	136.412	137	120.382	10.9719	136.826	0.0780306	64.7059	80	74	90	66	75.5882	74	35.7574	5.9797	75.8105	0.0767475	58.8235	0	0	0	0	0	0	0	0	0	0	0	0	0	0	0	0	0	0	0	0	0	0	0	0	0	0	0	0	0	0	2	0	0	0	0	0	0	0	0	0	0	0	0	0	0	0	0	0	0	0	0	0	0	0	0																											0.8	2.8364	1.6	4.8
0	1	65.1	0	0	0	0	0	0	0	0	0	0	0	0	0	0	150	100	154	98	126.845	125.5	156.695	12.5178	127.45	0.0978313	79.3103	79	56	87	48	66.6724	68	101.452	10.0723	67.416	0.149764	58.6207	0	0	0	0	0	0	0	0	0	0	0	0	0	0	0	0	0	0	0	0	0	0	0	0	0	0	0	0	0	0	2	0	0	0	0	0	0	0	0	0	0	0	0	0	0	0	0	0	0	0	0	0	0	0	0																4.85			137	0.8		87					2.03	2.5364	0.86	5.93
0	1	53.37	0	0	0	0	0	0	0	0	0	0	0	0	0	0	140	133	170	119	141.629	140	175.45	13.2458	142.237	0.0927671	74.1935	70	71	96	67	79.9032	79	50.1872	7.0843	80.2116	0.087943	61.2903	0	0	0	0	0	0	0	0	0	0	0	0	0	0	0	0	0	0	0	0	0	0	0	0	0	0	0	0	0	0	1	0	0	0	0	0	0	0	0	0	0	0	0	0	0	0	0	0	0	0	0	0	0	0	0																											1.5	1.8	2.7	5.2
0	1	53.24	0	0	0	0	0	0	0	0	0	0	0	0	0	0	154	139	192	117	144.25	142	292.6	17.1056	145.198	0.114817	68.75	91	76	100	74	85.5625	84	54.9292	7.4114	85.8629	0.0838694	68.75	0	0	0	0	0	0	0	0	0	0	0	0	0	0	0	0	0	0	0	0	0	0	0	0	0	0	0	0	0	0	1	0	0	0	0	0	0	0	0	0	0	0	0	0	0	0	0	0	0	0	0	0	0	0	0																											3.51	3.1445	1.06	5.8
0	0	52.62	0	0	0	0	1	0	0	0	0	0	0	2017-07-11	0	0	130	143	157	108	132.324	132	121.059	11.0027	132.769	0.0820179	72.973	67	68	76	51	65.1622	65	45.6396	6.7557	65.502	0.102265	48.6486	0	0	0	0	0	0	0	0	0	0	0	0	0	0	0	0	0	0	0	0	0	0	0	0	0	0	0	0	0	0	1	0	0	0	0	0	0	0	0	0	0	0	0	0	0	0	0	0	0	0	0	0	0	0	0																											0.95	4.0973	2.53	7
0	0	52.95	0	0	0	0	0	0	0	0	0	0	0	0	0	0	134	166	166	114	130.689	130	155.946	12.4879	131.271	0.0944864	73.3333	81	88	89	58	80.3333	79	35.0455	5.9199	80.5463	0.0728686	68.8889	0	0	0	0	0	0	0	0	0	0	0	0	0	0	0	0	0	0	0	0	0	0	0	0	0	0	0	0	0	0	1	0	0	0	0	0	0	0	0	0	0	0	0	0	0	0	0	0	0	0	0	0	0	0	0																											0.7	3.5	2.1	5.9
0	1	50.31	0	0	0	0	0	0	0	0	0	0	0	0	0	0	110	135	140	110	123.526	124	84.7076	9.2037	123.851	0.0725206	68.4211	67	79	82	64	73.6842	73	31.4503	5.6081	73.8861	0.0740794	47.3684	0	0	0	0	0	0	0	0	0	0	0	0	0	0	0	0	0	0	0	0	0	0	0	0	0	0	0	0	0	0	1	0	0	0	0	0	0	0	0	0	0	0	0	0	0	0	0	0	0	0	0	0	0	0	0																											1.59	3.3473	1.92	6
1	0	76.93	1	0	0	0	0	0	0	2004-06-30	0	0	0	0	0	0	153	153	153	153	153	153			153	0		74	74	74	74	74	74			74	0		0	0	0	0	0	0	0	0	0	0	0	0	0	0	0	0	0	0	0	0	0	0	0	0	0	0	0	0	0	0	3	0	0	0	0	0	0	0	0	0	0	0	0	0	0	0	0	0	0	0	0	0	0	0	0																											1.84			5.3
0	0	51.59	0	0	0	0	0	0	0	0	0	0	0	0	0	0	150	111	169	98	132.573	132	203.711	14.2727	133.328	0.106864	79.4118	91	71	104	63	83.1176	83	77.5083	8.8039	83.5758	0.105139	69.1176	0	0	0	0	0	0	0	0	0	0	0	0	0	0	0	0	0	0	0	0	0	0	0	0	0	0	0	0	0	0	1	0	0	0	0	0	0	0	0	0	0	0	0	0	0	0	0	0	0	0	0	0	0	0	0																											1	3.7	1.4	5.5
0	0	51.65	0	0	0	0	0	0	0	0	0	0	0	0	0	0	141	134	151	106	126.213	125	116.137	10.7767	126.665	0.0846821	72.1311	69	69	85	52	65.918	65	68.7432	8.2912	66.4289	0.124744	68.8525	0	0	0	0	0	0	0	0	0	0	0	0	0	0	0	0	0	0	0	0	0	0	0	0	0	0	0	0	0	0	1	0	0	0	0	0	0	0	0	0	0	0	0	0	0	0	0	0	0	0	0	0	0	0	0																4.38			139	3.7		77					0.85	1.9318	1.3	4.37
0	1	52.52	0	0	0	0	0	0	0	0	0	0	0	0	0	0	154	151	157	97	120.042	116	200.168	14.1481	120.855	0.116626	68.75	92	82	92	57	69.9167	68	64.6738	8.042	70.3681	0.113818	58.3333	0	0	0	0	0	0	0	0	0	0	0	0	0	0	0	0	0	0	0	0	0	0	0	0	0	0	0	0	0	0	1	0	0	0	0	0	0	0	0	0	0	0	0	0	0	0	0	0	0	0	0	0	0	0	0																											2.2	3.35	1.15	5.5
0	1	50.26	0	0	0	0	0	0	0	0	0	0	0	0	0	0	142	144	146	104	125.959	126	88.165	9.3896	126.302	0.0737804	57.1429	93	90	99	70	80.4898	80	35.6301	5.9691	80.7063	0.073399	48.9796	0	0	0	0	0	0	0	0	0	0	0	0	0	0	0	0	0	0	0	0	0	0	0	0	0	0	0	0	0	0	1	0	0	0	0	0	0	0	0	0	0	0	0	0	0	0	0	0	0	0	0	0	0	0	0																											0.6	1.8	2.1	4.2
1	1	52.15	0	1	0	0	0	0	0	0	2006-01-10	0	0	0	0	0	98	127	127	98	112.5	112.5	420.5	20.5061	113.431	0.128889	50	59	86	86	59	72.5	72.5	364.5	19.0919	73.7462	0.186207	50	0	0	0	0	0	0	0	0	0	0	0	0	0	0	0	0	0	0	0	0	0	0	0	0	0	0	0	0	0	0	1	0	0	0	0	0	0	0	0	0	0	0	0	0	0	0	0	0	0	0	0	0	0	0	0																4.5			144	4.5		102					1.47			5.7
0	1	80.11	0	0	0	0	0	0	0	0	0	0	0	0	0	0	140	128	177	100	134.422	132	260.344	16.1352	135.375	0.119309	86.747	80	50	92	50	71.2651	70	78.9289	8.8842	71.8101	0.123911	61.4458	0	0	0	0	0	0	0	0	0	0	0	0	0	0	0	0	0	0	0	0	0	0	0	0	0	0	0	0	0	0	4	0	0	0	0	0	0	0	0	0	0	0	0	0	0	0	0	0	0	0	0	0	0	0	0																											2.08	2.5455	0.9	4.5
0	0	49.54	0	0	0	0	0	0	0	0	0	0	0	0	0	0	146	157	167	111	136.359	137	226.552	15.0516	137.166	0.108958	84.6154	98	77	98	66	78.6923	77	59.7976	7.7329	79.0616	0.0969994	79.4872	0	0	0	0	0	0	0	0	0	0	0	0	0	0	0	0	0	0	0	0	0	0	0	0	0	0	0	0	0	0	0	0	0	0	0	0	0	0	0	0	0	0	0	0	0	0	0	0	0	0	0	0	0	0	0																4.65			142.7	5.2		66					3.53		1.17	5.31
1	1	49.8	0	0	0	0	0	0	0	0	0	0	0	0	0	0	200	135	218	120	160.826	160	752.514	27.432	163.048	0.16682	86.9565	100	85	126	70	95.1739	93	214.15	14.6339	96.244	0.15038	73.913	0	0	0	0	0	1	0	0	0	0	0	0	0	0	0	0	0	0	0	0	0	0	0	0	0	0	0	0	0	0	0	0	0	0	0	0	0	0	0	0	0	0	0	0	0	0	0	0	0	0	0	0	0	0	0																											1.517	6.2055	1.417	8.312
0	1	51.16	0	0	0	0	0	0	0	0	0	0	0	0	0	0	117	145	157	103	128.879	129.5	166.847	12.9169	129.515	0.0994631	71.2121	72	76	90	57	72.9697	73	43.3837	6.5866	73.2619	0.0895788	57.5758	0	0	0	0	0	0	0	0	0	0	0	0	0	0	0	0	0	0	0	0	0	0	0	0	0	0	0	0	0	0	1	0	0	0	0	0	0	0	0	0	0	0	0	0	0	0	0	0	0	0	0	0	0	0	0																											1.41	2.8391	1.32	4.8
0	0	49.02	0	0	0	0	0	0	0	0	0	0	0	0	0	0	151	124	175	98	136.333	127	567.333	23.8188	138.227	0.167272	66.6667	80	66	90	63	76.1667	76	65.6061	8.0998	76.5604	0.101815	50	0	0	0	0	0	0	0	0	0	0	0	0	0	0	0	0	0	0	0	0	0	0	0	0	0	0	0	0	0	0	0	0	0	0	0	0	0	0	0	0	0	0	0	0	0	0	0	0	0	0	0	0	0	0	0																											0.83	2.4027	1.42	4.2
0	1	53.91	0	0	0	0	0	0	0	0	0	0	0	0	0	0	147	150	171	123	140.077	142	161.577	12.7113	140.608	0.0871851	84.6154	89	83	98	72	82.7692	83	46.1923	6.7965	83.0264	0.0788923	46.1538	1	0	0	0	0	1	0	0	0	0	0	0	0	0	0	0	0	0	0	0	0	0	0	0	0	0	0	0	0	0	1	0	0	0	0	0	0	0	0	0	0	0	0	0	0	0	0	0	0	0	0	0	0	0	0																											1.08	3.4936	1.31	4.29
0	1	48.04	0	0	0	0	0	0	0	0	0	0	0	0	0	0	139	105	139	105	122	122	578	24.0416	123.179	0.139344	50	76	62	76	62	69	69	98	9.8995	69.3542	0.101449	50	0	0	0	0	0	0	0	0	0	0	0	0	0	0	0	0	0	0	0	0	0	0	0	0	0	0	0	0	0	0	0	0	0	0	0	0	0	0	0	0	0	0	0	0	0	0	0	0	0	0	0	0	0	0	0																											0.9	2.7909	1.5	4.7
0	1	48.97	0	0	0	0	0	0	0	0	0	0	0	0	0	0	160	126	168	104	131.268	130.5	193.618	13.9147	131.99	0.105051	82.1429	91	78	105	59	77.8929	77	102.679	10.1331	78.5375	0.128923	73.2143	0	0	0	0	0	0	0	0	0	0	0	0	0	0	0	0	0	0	0	0	0	0	0	0	0	0	0	0	0	0	0	0	0	0	0	0	0	0	0	0	0	0	0	0	0	0	0	0	0	0	0	0	0	0	0																4			140.7	4.4		88					3.51	3.7418	1.07	5.38
0	1	47.18	0	0	0	0	0	0	0	0	0	0	0	0	0	0	147	136	155	119	137.857	139	64.5417	8.0338	138.086	0.0576784	65.3061	80	78	102	72	82.2653	81	40.3656	6.3534	82.5053	0.0764384	44.898	0	0	0	0	0	0	0	0	0	0	0	0	0	0	0	0	0	0	0	0	0	0	0	0	0	0	0	0	0	0	0	0	0	0	0	0	0	0	0	0	0	0	0	0	0	0	0	0	0	0	0	0	0	0	0																											1.58	3.1255	1.72	4.18
0	1	66.51	0	0	0	0	0	0	0	0	0	0	0	0	0	0	133	131	133	103	122	125.5	149.6	12.2311	122.51	0.0915199	83.3333	79	65	79	54	67.1667	65	87.3667	9.347	67.7065	0.127036	66.6667	0	0	0	0	0	0	0	0	0	0	0	0	0	0	0	0	0	0	0	0	0	0	0	0	0	0	0	0	0	0	2	0	0	0	0	0	0	0	0	0	0	0	0	0	0	0	0	0	0	0	0	0	0	0	0																											2.61	1.0536	1.06	3.3
0	1	41.13	0	0	0	0	0	0	0	0	0	0	0	0	0	0	101	105	105	101	103	103	8	2.8284	103.019	0.0194175	0	62	75	75	62	68.5	68.5	84.5	9.1924	68.8077	0.0948905	50	0	0	0	0	0	0	0	0	0	0	0	0	0	0	0	0	0	0	0	0	0	0	0	0	0	0	0	0	0	0	0	0	0	0	0	0	0	0	0	0	0	0	0	0	0	0	0	0	0	0	0	0	0	0	0
0	1	43.15	0	0	0	0	0	0	0	0	0	0	0	0	0	0	122	100	122	100	116.4	122	90.8	9.5289	116.712	0.0732209	40	85	63	85	63	76.2	78	65.7	8.1056	76.5441	0.0951421	40	0	0	0	0	0	0	0	0	0	0	0	0	0	0	0	0	0	0	0	0	0	0	0	0	0	0	0	0	0	0	0	0	0	0	0	0	0	0	0	0	0	0	0	0	0	0	0	0	0	0	0	0	0	0	0
0	1	42.57	0	0	0	0	0	0	0	0	0	0	0	0	0	0	113	114	120	113	115.667	114	14.3333	3.7859	115.708	0.0267251	66.6667	70	69	82	69	73.6667	70	52.3333	7.2342	73.9031	0.0801812	66.6667	0	0	0	0	0	0	0	0	0	0	0	0	0	0	0	0	0	0	0	0	0	0	0	0	0	0	0	0	0	0	0	0	0	0	0	0	0	0	0	0	0	0	0	0	0	0	0	0	0	0	0	0	0	0	0																											2.6	3.4	1.9	6.5
0	0	48.81	0	0	0	0	0	0	0	0	0	0	0	0	0	0	103	103	103	103	103	103			103	0		62	62	62	62	62	62			62	0		0	0	0	0	0	0	0	0	0	0	0	0	0	0	0	0	0	0	0	0	0	0	0	0	0	0	0	0	0	0	0	0	0	0	0	0	0	0	0	0	0	0	0	0	0	0	0	0	0	0	0	0	0	0	0
0	0	41.24	0	0	0	0	0	0	0	0	0	0	0	0	0	0	116	114	130	108	116.6	115	65.8	8.1117	116.826	0.0622242	60	71	60	75	60	68.2	69	31.7	5.6303	68.3857	0.0738398	60	0	0	0	0	0	0	0	0	0	0	0	0	0	0	0	0	0	0	0	0	0	0	0	0	0	0	0	0	0	0	0	0	0	0	0	0	0	0	0	0	0	0	0	0	0	0	0	0	0	0	0	0	0	0	0
0	0	42.75	0	0	0	0	0	0	0	0	0	0	0	0	0	0	153	138	158	92	127.027	127	170.86	13.0714	127.689	0.102195	63.0137	83	86	105	50	73.0548	72	88.247	9.394	73.6481	0.127704	61.6438	0	0	0	0	0	0	0	0	0	0	0	0	0	0	0	0	0	0	0	0	0	0	0	0	0	0	0	0	0	0	0	0	0	0	0	0	0	0	0	0	0	0	0	0	0	0	0	0	0	0	0	0	0	0	0																											1.23	3.6591	1.3	5.81
0	0	42.7	0	0	0	0	0	0	0	0	0	0	0	0	0	0	108	135	154	104	121.114	120	105.545	10.2735	121.539	0.0838559	70.4545	82	91	95	62	79.0682	79	57.8325	7.6048	79.4248	0.0950806	70.4545	0	0	0	0	0	0	1	0	1	0	0	0	0	0	0	0	0	0	0	0	0	0	0	0	0	0	0	0	0	0	0	0	0	0	0	0	0	0	0	0	0	0	0	0	0	0	0	0	0	0	0	0	0	0	0																											0.7	2.9491	2.11	5.2
0	0	43.3	0	0	0	0	0	0	0	0	0	0	0	0	0	0	115	127	148	105	120.974	121	68.026	8.2478	121.251	0.0677283	64.4737	83	71	88	55	74.7763	75	37.8293	6.1506	75.0255	0.0817098	61.8421	0	0	0	0	0	0	1	1	0	0	0	0	0	0	0	0	0	0	0	0	0	0	0	0	0	0	0	0	0	0	0	0	0	0	0	0	0	0	0	0	0	0	0	0	0	0	0	0	0	0	0	0	0	0	0																											1.41	2.0027	1.17	3.93
0	0	46.67	0	0	0	0	0	0	0	0	0	0	0	0	0	0	159	137	165	102	134.046	134.5	212.413	14.5744	134.823	0.1079	78.7879	94	88	107	60	84.0909	84	80.4839	8.9713	84.5609	0.105874	72.7273	0	0	0	0	0	0	0	0	0	0	0	0	0	0	0	0	0	0	0	0	0	0	0	0	0	0	0	0	0	0	0	0	0	0	0	0	0	0	0	0	0	0	0	0	0	0	0	0	0	0	0	0	0	0	0																											0.6	1.6335	1.43	3.34
0	1	39.34	0	0	0	0	0	0	0	0	0	0	0	0	0	0	131	131	131	131	131	131			131	0		92	92	92	92	92	92			92	0		0	0	0	0	0	0	0	0	0	0	0	0	0	0	0	0	0	0	0	0	0	0	0	0	0	0	0	0	0	0	0	0	0	0	0	0	0	0	0	0	0	0	0	0	0	0	0	0	0	0	0	0	0	0	0
0	0	60.13	0	0	0	0	0	0	0	0	0	0	0	0	0	0	106	140	160	95	125.254	127	245.823	15.6787	126.214	0.124032	72.7273	63	76	92	56	73.5818	75	84.3219	9.1827	74.1422	0.123656	45.4545	0	0	0	0	0	0	0	0	0	0	0	0	0	0	0	0	0	0	0	0	0	0	0	0	0	0	0	0	0	0	2	0	0	0	0	0	0	0	0	0	0	0	0	0	0	0	0	0	0	0	0	0	0	0	0																											1.77	2.8	1.3	4.7
0	0	45.52	0	0	1	0	0	0	0	0	0	2012-04-18	0	0	0	0	108	124	130	95	114.429	114	80.4874	8.9715	114.77	0.0772743	62.8571	67	80	80	55	68.0286	70	39.9697	6.3222	68.3134	0.0915967	62.8571	0	0	0	0	0	0	0	0	0	0	0	0	0	0	0	0	0	0	0	0	0	0	0	0	0	0	0	0	0	0	0	0	0	0	0	0	0	0	0	0	0	0	0	0	0	0	0	0	0	0	0	0	0	0	0																											0.82	2.474	2.04	4.89
1	0	91.29	1	0	0	0	0	0	0	2007-11-15	0	0	0	0	0	0	135	137	137	116	129.333	135	134.333	11.5902	129.679	0.0731705	66.6667	70	74	74	66	70	70	16	4	70.0761	0.0466569	33.3333	0	0	0	0	0	0	0	0	0	0	0	0	0	0	0	0	0	0	0	0	0	0	0	0	0	0	0	0	0	0	4	0	0	0	0	0	0	0	0	0	0	0	0	0	0	0	0	0	0	0	0	0	0	0	0
0	0	45	0	0	0	0	0	0	0	0	0	0	0	0	0	0	150	150	150	150	150	150			150	0		90	90	90	90	90	90			90	0		0	0	0	0	0	0	0	0	0	0	0	0	0	0	0	0	0	0	0	0	0	0	0	0	0	0	0	0	0	0	0	0	0	0	0	0	0	0	0	0	0	0	0	0	0	0	0	0	0	0	0	0	0	0	0																											0.9	2.8909	1.1	4.4
1	0	70.2	0	0	0	0	0	0	0	0	0	0	0	0	0	0	115	132	132	115	123.5	123.5	144.5	12.0208	123.792	0.0688259	50	67	72	72	67	69.5	69.5	12.5	3.5355	69.5449	0.0359712	50	0	0	0	0	0	0	0	0	0	0	0	0	0	0	0	0	0	0	0	0	0	0	0	0	0	0	0	0	0	0	3	0	0	0	0	0	0	0	0	0	0	0	0	0	0	0	0	0	0	0	0	0	0	0	0
0	1	44.96	0	0	0	0	0	0	0	0	0	0	0	0	0	0	126	142	157	105	125.848	123.5	153.554	12.3917	126.443	0.0973895	69.5652	81	81	101	63	80.1304	80	52.2048	7.2253	80.4485	0.0891836	45.6522	0	0	0	0	0	0	0	0	0	0	0	0	0	0	0	0	0	0	0	0	0	0	0	0	0	0	0	0	0	0	0	0	0	0	0	0	0	0	0	0	0	0	0	0	0	0	0	0	0	0	0	0	0	0	0																											1.1	2.1	0.9	3.5
0	0	45.15	0	0	0	0	0	0	0	0	0	0	0	0	0	0	134	140	144	104	125.929	126	122.841	11.0834	126.381	0.0848114	92.8571	91	90	93	72	82.0714	81	37.3022	6.1076	82.2822	0.0717105	64.2857	0	0	0	0	0	0	0	0	0	0	0	0	0	0	0	0	0	0	0	0	0	0	0	0	0	0	0	0	0	0	0	0	0	0	0	0	0	0	0	0	0	0	0	0	0	0	0	0	0	0	0	0	0	0	0																											2.27	4.7391	1.52	7
0	1	51.53	0	0	0	0	0	0	0	0	0	0	0	0	0	0	125	131	135	125	130.333	131	25.3333	5.0332	130.398	0.0315315	33.3333	80	75	81	75	78.6667	80	10.3333	3.2146	78.7104	0.0333644	33.3333	0	0	0	0	0	0	0	0	0	0	0	0	0	0	0	0	0	0	0	0	0	0	0	0	0	0	0	0	0	0	1	0	0	0	0	0	0	0	0	0	0	0	0	0	0	0	0	0	0	0	0	0	0	0	0																											3.16			6.22
0	0	48.7	0	0	0	0	0	0	0	0	0	0	0	0	0	0	107	102	108	93	100.714	102	37.2381	6.1023	100.873	0.0560957	42.8571	66	52	71	52	60.2857	58	40.5714	6.3696	60.5735	0.0978188	42.8571	0	0	0	0	0	0	0	0	0	0	0	0	0	0	0	0	0	0	0	0	0	0	0	0	0	0	0	0	0	0	0	0	0	0	0	0	0	0	0	0	0	0	0	0	0	0	0	0	0	0	0	0	0	0	0																											1.07	3.6736	1.54	5.7
0	0	69.87	0	0	0	0	0	0	0	0	0	0	0	0	0	0	120	136	175	110	134.5	135	152.639	12.3547	135.06	0.0913081	67.8571	80	62	93	50	68.5714	69	86.6334	9.3077	69.1928	0.134927	61.9048	0	0	0	0	0	0	0	0	0	0	0	0	0	0	0	0	0	0	0	0	0	0	0	0	0	0	0	0	0	0	2	0	0	0	0	0	0	0	0	0	0	0	0	0	0	0	0	0	0	0	0	0	0	0	0																											1.3	3.3909	1.36	5.35
0	0	39.65	0	0	0	0	0	0	0	0	0	0	0	0	0	0	117	121	127	115	120.833	121.5	18.5667	4.3089	120.897	0.0325529	16.6667	72	80	80	62	72.5	73.5	41.1	6.4109	72.7358	0.0807221	66.6667	0	0	0	0	0	0	0	0	0	0	0	0	0	0	0	0	0	0	0	0	0	0	0	0	0	0	0	0	0	0	0	0	0	0	0	0	0	0	0	0	0	0	0	0	0	0	0	0	0	0	0	0	0	0	0																4.15			139.7	4.5		62					0.67	2.3909	1.49	4.62
0	1	45.56	0	0	0	0	0	0	0	0	0	0	0	0	0	0	132	145	145	123	133.4	132	67.3	8.2037	133.602	0.0550043	80	77	71	81	71	76.2	77	14.7	3.8341	76.2771	0.0450037	40	0	0	0	0	0	0	0	0	0	0	0	0	0	0	0	0	0	0	0	0	0	0	0	0	0	0	0	0	0	0	0	0	0	0	0	0	0	0	0	0	0	0	0	0	0	0	0	0	0	0	0	0	0	0	0
0	0	42.75	0	0	0	0	0	0	0	0	0	0	0	0	0	0	114	166	166	106	129.222	130	241.242	15.532	130.101	0.116809	77.7778	65	92	92	57	70.2778	69.5	78.8007	8.877	70.8053	0.122754	55.5556	0	0	0	0	0	0	0	0	0	0	0	0	0	0	0	0	0	0	0	0	0	0	0	0	0	0	0	0	0	0	0	0	0	0	0	0	0	0	0	0	0	0	0	0	0	0	0	0	0	0	0	0	0	0	0																											0.7	2.2809	1.84	4.41
0	0	46.96	0	0	0	0	0	0	0	0	0	0	0	0	0	0	145	139	155	112	130.661	130.5	94.785	9.7358	131.018	0.0739081	77.4194	76	82	101	68	82.4839	83	58.7129	7.6624	82.8333	0.0921439	56.4516	0	0	0	0	0	0	0	0	0	0	0	0	0	0	0	0	0	0	0	0	0	0	0	0	0	0	0	0	0	0	0	0	0	0	0	0	0	0	0	0	0	0	0	0	0	0	0	0	0	0	0	0	0	0	0																											1.3	3.5	1.3	5.4
0	0	38.88	0	0	0	0	0	0	0	0	0	0	0	0	0	0	143	119	149	119	137.833	141.5	121.767	11.0348	138.201	0.0730835	66.6667	107	83	107	77	92.6667	94	125.067	11.1833	93.2273	0.110168	83.3333	0	0	0	0	0	0	0	0	0	0	0	0	0	0	0	0	0	0	0	0	0	0	0	0	0	0	0	0	0	0	0	0	0	0	0	0	0	0	0	0	0	0	0	0	0	0	0	0	0	0	0	0	0	0	0																											2.562			4.715
0	0	45.4	0	0	0	0	0	0	0	0	0	0	0	0	0	0	154	136	159	102	132.507	133	206.223	14.3605	133.272	0.107563	79.1045	100	74	101	65	82.6119	83	75.3926	8.6829	83.0602	0.104317	55.2239	0	0	0	0	0	0	0	0	0	0	0	0	0	0	0	0	0	0	0	0	0	0	0	0	0	0	0	0	0	0	0	0	0	0	0	0	0	0	0	0	0	0	0	0	0	0	0	0	0	0	0	0	0	0	0																											1.7	4	1.4	6.2
0	1	38.55	0	0	0	0	0	0	0	0	0	0	0	0	0	0	112	140	140	112	126	126	392	19.799	126.775	0.111111	50	71	80	80	71	75.5	75.5	40.5	6.364	75.634	0.0596026	50	0	0	0	0	0	0	0	0	0	0	0	0	0	0	0	0	0	0	0	0	0	0	0	0	0	0	0	0	0	0	0	0	0	0	0	0	0	0	0	0	0	0	0	0	0	0	0	0	0	0	0	0	0	0	0																											0.746	3.1689	1.916	5.424
0	0	44.12	0	0	0	0	0	0	0	0	0	0	0	0	0	0	113	126	126	103	111.8	110	76.7	8.7579	112.074	0.070065	40	74	77	82	67	76	77	34.5	5.8737	76.1814	0.0691259	60	1	0	0	0	0	0	0	0	0	0	0	0	0	0	0	0	0	0	0	0	0	0	0	0	0	0	0	0	0	0	0	0	0	0	0	0	0	0	0	0	0	0	0	0	0	0	0	0	0	0	0	0	0	0	0																3.48			138.9	5.1		96					1.58	2.0018	1.3	4.02
0	1	36.74	0	0	0	0	0	0	0	0	0	0	0	0	0	0	117	131	164	103	126.98	122	234.854	15.3249	127.882	0.11945	71.4286	72	67	100	64	77.7959	76	75.1241	8.6674	78.2675	0.11027	53.0612	0	0	0	0	0	0	1	0	0	0	0	0	0	0	0	0	0	0	0	0	0	0	0	0	0	0	0	0	0	0	0	0	0	0	0	0	0	0	0	0	0	0	0	0	0	0	0	0	0	0	0	0	0	0	0																											1.58	4.0018	1.48	6.2
1	0	43.15	0	0	0	0	0	0	0	0	0	0	0	0	0	0	139	131	178	129	153.333	152	529.867	23.0188	154.767	0.137043	50	74	72	84	72	77.1667	75.5	22.5667	4.7504	77.2884	0.056197	33.3333	0	0	0	0	0	0	0	0	0	0	0	0	0	0	0	0	0	0	0	0	0	0	0	0	0	0	0	0	0	0	0	0	0	0	0	0	0	0	0	0	0	0	0	0	0	0	0	0	0	0	0	0	0	0	0																											0.64	2.4591	1.74	5.1
0	0	31.31	0	0	0	0	0	0	0	0	0	0	0	0	0	0	113	123	123	101	111.75	111.5	82.25	9.0692	112.026	0.0702831	50	71	83	83	71	77.5	78	27	5.1962	77.6305	0.0580645	50	0	0	0	0	0	0	0	0	0	0	0	0	0	0	0	0	0	0	0	0	0	0	0	0	0	0	0	0	0	0	0	0	0	0	0	0	0	0	0	0	0	0	0	0	0	0	0	0	0	0	0	0	0	0	0																											0.7	4.0818	2.1	6.5
0	0	48.24	0	0	0	0	0	0	0	0	0	0	0	0	0	0	135	124	143	109	125.036	126	52.2579	7.229	125.241	0.0572869	60	85	64	90	64	79.1091	78	31.5805	5.6197	79.3048	0.070388	50.9091	0	0	0	0	0	0	0	0	0	0	0	0	0	0	0	0	0	0	0	0	0	0	0	0	0	0	0	0	0	0	0	0	0	0	0	0	0	0	0	0	0	0	0	0	0	0	0	0	0	0	0	0	0	0	0																											0.98	2.9	1.3	4.7
0	1	44.76	0	0	0	0	0	0	0	0	0	0	0	0	0	0	104	136	136	104	112	108	141.2	11.8828	112.524	0.096852	16.6667	69	86	86	69	74.8333	73	40.1667	6.3377	75.0566	0.077312	16.6667	0	0	0	0	0	0	0	0	0	0	0	0	0	0	0	0	0	0	0	0	0	0	0	0	0	0	0	0	0	0	0	0	0	0	0	0	0	0	0	0	0	0	0	0	0	0	0	0	0	0	0	0	0	0	0
0	1	48.94	0	0	0	0	0	0	0	0	0	0	0	0	0	0	113	103	115	95	106	103	40	6.3246	106.18	0.0583541	69.5652	74	73	80	59	67.3043	66	25.8577	5.085	67.4878	0.0738923	39.1304	0	0	0	0	0	0	0	0	0	0	0	0	0	0	0	0	0	0	0	0	0	0	0	0	0	0	0	0	0	0	0	0	0	0	0	0	0	0	0	0	0	0	0	0	0	0	0	0	0	0	0	0	0	0	0																											0.89	2.7455	1.1	4.29
0	0	41.84	0	0	0	0	0	0	0	0	0	0	0	0	0	0	135	125	189	109	133.293	131	255.832	15.9947	134.237	0.119194	69.3333	93	81	112	55	84.04	84	91.6605	9.574	84.5764	0.113159	65.3333	0	0	0	0	0	0	0	0	0	0	0	0	0	0	0	0	0	0	0	0	0	0	0	0	0	0	0	0	0	0	0	0	0	0	0	0	0	0	0	0	0	0	0	0	0	0	0	0	0	0	0	0	0	0	0																4.13			140.1	3.5		68					3.44	2.9491	1.42	6.49
0	0	43.29	0	0	0	0	0	0	0	0	0	0	0	0	0	0	108	117	135	102	114.444	115	92.0278	9.5931	114.801	0.0790294	55.5556	73	64	79	54	67.1111	65	57.3611	7.5737	67.4899	0.106399	88.8889	0	0	0	0	0	0	0	0	0	0	0	0	0	0	0	0	0	0	0	0	0	0	0	0	0	0	0	0	0	0	0	0	0	0	0	0	0	0	0	0	0	0	0	0	0	0	0	0	0	0	0	0	0	0	0																											0.95	5.8382	1.04	7.31
0	1	45.35	0	0	0	0	0	0	0	0	0	0	0	0	0	0	131	125	143	101	117.674	118	109.85	10.4809	118.13	0.0881542	75.5102	85	77	92	65	74.551	74	41.0859	6.4098	74.8205	0.0850972	57.1429	0	0	0	0	0	0	0	0	0	0	0	0	0	0	0	0	0	0	0	0	0	0	0	0	0	0	0	0	0	0	0	0	0	0	0	0	0	0	0	0	0	0	0	0	0	0	0	0	0	0	0	0	0	0	0																											1.08	4.0091	2.02	6.52
0	0	48.95	0	0	0	0	0	0	0	0	0	0	0	0	0	0	140	126	161	113	136.049	135	125.248	11.1914	136.497	0.0812509	80.4878	85	72	88	70	78.439	79	23.8024	4.8788	78.5869	0.0614351	48.7805	0	0	0	0	0	0	0	0	0	0	0	0	0	0	0	0	0	0	0	0	0	0	0	0	0	0	0	0	0	0	0	0	0	0	0	0	0	0	0	0	0	0	0	0	0	0	0	0	0	0	0	0	0	0	0																											0.7	3.9	1.7	5.9
0	1	54.63	0	0	0	0	0	0	0	0	0	0	0	0	0	0	120	125	161	101	135.37	136	131.571	11.4705	135.844	0.0838083	69.5652	77	77	108	71	91.1739	90	66.3246	8.144	91.529	0.0883475	58.6957	0	0	0	0	0	0	0	0	0	0	0	0	0	0	0	0	0	0	0	0	0	0	0	0	0	0	0	0	0	0	1	0	0	0	0	0	0	0	0	0	0	0	0	0	0	0	0	0	0	0	0	0	0	0	0																											0.9	2.3	2.1	4.8
1	1	72.27	0	0	0	0	0	0	0	0	0	0	0	0	0	0	184	133	189	108	145.627	144	269.967	16.4307	146.538	0.112073	73.3333	98	62	101	48	78.1867	78	130.289	11.4144	79.0045	0.145013	69.3333	0	0	0	0	0	0	0	0	0	0	0	0	0	0	0	0	0	0	0	0	0	0	0	0	0	0	0	0	0	0	3	0	0	0	0	0	0	0	0	0	0	0	0	0	0	0	0	0	0	0	0	0	0	0	0																											2.04	3.1499	1.18	5.27
1	0	65.22	0	0	1	0	0	0	0	0	0	2012-02-29	0	0	0	0	140	238	238	134	157.273	142	978.618	31.2829	160.076	0.189652	63.6364	72	117	117	65	76.2727	72	193.618	13.9147	77.418	0.173943	45.4545	0	0	0	0	0	0	0	0	1	0	0	0	0	0	0	0	0	0	0	0	0	0	0	0	0	0	0	0	0	0	2	0	0	0	0	0	0	0	0	0	0	0	0	0	0	0	0	0	0	0	0	0	0	0	0																											2.43	1.5627	1.46	4.4
0	0	46.32	0	1	1	0	0	1	0	0	2017-05-17	2006-12-22	0	0	2017-05-17	0	94	144	149	94	132.056	135	177.232	13.3129	132.688	0.0979721	77.7778	64	76	86	64	77.5556	76	51.3203	7.1638	77.8674	0.0897676	44.4444	0	0	0	0	0	0	0	0	0	0	0	0	0	0	0	0	0	0	0	0	0	0	0	0	0	0	0	0	0	0	0	0	0	0	0	0	0	0	0	0	0	0	0	0	0	0	0	0	0	0	0	0	0	0	0																											1.17	3.6382	1.52	5.69
1	1	76.17	0	0	0	0	0	0	0	0	0	0	0	0	0	0	145	140	163	101	128.591	132	438.92	20.9504	130.21	0.159177	72.7273	64	55	67	47	57.5455	57.5	46.7359	6.8364	57.9318	0.116068	59.0909	1	1	0	0	0	1	0	0	1	0	0	0	0	0	0	0	0	0	0	0	1	0	0	1	0	0	0	0	0	0	4	0	0	0	0	0	0	0	0	0	0	0	0	0	0	0	0	0	0	0	0	0	0	0	0																											1.41	1.9064	1.81	4.74
1	1	71.82	0	1	0	0	0	0	0	0	2011-03-11	0	0	0	0	0	152	145	178	131	150.406	150	110.184	10.4969	150.761	0.0686911	71.875	75	72	97	66	75	74.5	34.8387	5.9024	75.2247	0.0774597	50	0	0	0	0	0	0	0	0	0	0	0	0	0	0	0	0	0	0	0	0	0	0	0	0	0	0	0	0	0	0	3	0	0	0	0	0	0	0	0	0	0	0	0	0	0	0	0	0	0	0	0	0	0	0	0																3.82			139.2	5.8		101					1.26	3.0682	0.87	4.98
0	0	62.12	0	0	0	0	0	0	0	0	0	0	0	0	0	0	145	130	178	120	141.655	139	152.967	12.368	142.185	0.0865545	77.5862	61	62	84	56	68.069	69	46.1706	6.7949	68.4015	0.0989594	53.4483	0	0	0	0	0	0	0	0	0	0	0	0	0	0	0	0	0	0	0	0	0	0	0	0	0	0	0	0	0	0	2	0	0	0	0	0	0	0	0	0	0	0	0	0	0	0	0	0	0	0	0	0	0	0	0																											1.1	3.3	1.3	5.2
0	1	85.47	0	0	0	0	0	0	0	0	0	0	0	0	0	0	155	134	174	134	161	165.5	155.714	12.4786	161.423	0.0725007	75	67	64	84	64	75.125	76	62.6964	7.9181	75.4892	0.0985918	62.5	0	0	0	0	0	0	0	0	0	0	0	0	0	0	0	0	0	0	0	0	0	0	0	0	0	0	0	0	0	0	4	0	0	0	0	0	0	0	0	0	0	0	0	0	0	0	0	0	0	0	0	0	0	0	0																											1.09
0	1	57.36	0	0	0	0	0	0	0	0	0	0	0	0	0	0	123	104	143	104	120.232	121	76.1451	8.7261	120.543	0.0719263	80.3571	72	71	88	62	72.2321	72	18.3269	4.281	72.3566	0.0587357	42.8571	0	0	0	0	0	0	0	0	0	0	0	0	0	0	0	0	0	0	0	0	0	0	0	0	0	0	0	0	0	0	1	0	0	0	0	0	0	0	0	0	0	0	0	0	0	0	0	0	0	0	0	0	0	0	0																											1.29	2.7236	1.29	4.6
0	0	62.96	0	0	0	0	0	0	0	0	0	0	0	0	0	0	137	110	181	110	132.57	127	336.736	18.3504	133.818	0.137542	68.3544	84	60	98	60	77.1392	76	81.6086	9.0337	77.6598	0.116366	59.4937	0	0	0	0	0	0	0	0	0	0	0	0	0	0	0	0	0	0	0	0	0	0	0	0	0	0	0	0	0	0	2	0	0	0	0	0	0	0	0	0	0	0	0	0	0	0	0	0	0	0	0	0	0	0	0																											2.68	2.6627	1.6	6.56
0	1	40.29	0	0	0	0	0	0	0	0	0	0	0	0	0	0	151	128	155	116	134.882	135	96.2659	9.8115	135.232	0.0720246	72.549	101	78	101	66	86.3529	86	61.2729	7.8277	86.7001	0.0897547	64.7059	0	0	0	0	0	0	0	0	0	0	0	0	0	0	0	0	0	0	0	0	0	0	0	0	0	0	0	0	0	0	0	0	0	0	0	0	0	0	0	0	0	0	0	0	0	0	0	0	0	0	0	0	0	0	0																4.56			141.6	5.8		95					0.91	2	2.3	3.45
1	1	75.01	0	0	0	0	0	0	0	0	0	0	0	0	0	0	142	117	142	117	129.5	129.5	312.5	17.6777	130.102	0.0965251	50	70	56	70	56	63	63	98	9.8995	63.3877	0.111111	50	0	1	0	0	0	1	0	0	0	0	0	0	0	0	0	0	0	0	0	0	0	0	0	0	0	0	0	0	0	0	3	0	0	0	0	0	0	0	0	0	0	0	0	0	0	0	0	0	0	0	0	0	0	0	0																											3.6	2.9291	0.97	5.62
0	0	65.15	0	0	0	0	0	0	0	0	0	0	0	0	0	0	138	130	159	121	137.15	136.5	106.029	10.297	137.517	0.0731776	90	78	62	93	48	63.4	61.5	144.779	12.0324	64.4756	0.18498	65	0	0	0	0	0	0	0	0	0	0	0	0	0	0	0	0	0	0	0	0	0	0	0	0	0	0	0	0	0	0	2	0	0	0	0	0	0	0	0	0	0	0	0	0	0	0	0	0	0	0	0	0	0	0	0																											2.4	3.7091	0.9	5.7
0	0	47.41	0	0	0	0	0	0	0	0	0	0	0	0	0	0	116	139	160	116	141.727	142	173.218	13.1612	142.282	0.0885415	72.7273	69	81	100	69	88.6364	89	73.4545	8.5706	89.0123	0.0921937	72.7273	0	0	0	0	0	0	0	0	0	0	0	0	0	0	0	0	0	0	0	0	0	0	0	0	1	0	0	0	0	0	2	0	0	0	0	0	0	0	0	0	0	0	0	0	0	0	0	0	0	0	0	0	0	0	0																3.57			138.3	3.7		68					2.87	3.1855	1.28	5.77
0	0	57.15	0	0	0	0	0	0	0	0	0	0	0	0	0	0	166	151	197	124	155.833	152	343.206	18.5258	156.87	0.115533	61.1111	94	76	102	67	86.3889	88.5	91.8987	9.5864	86.8898	0.107841	55.5556	0	0	0	0	0	0	0	0	0	0	0	0	0	0	0	0	0	0	0	0	0	0	0	0	0	0	0	0	0	0	1	0	0	0	0	0	0	0	0	0	0	0	0	0	0	0	0	0	0	0	0	0	0	0	0																											1.67	3.2355	1	5.55
0	0	30.71	0	0	0	0	0	0	0	0	0	0	0	0	0	0	98	98	98	98	98	98			98	0		63	63	63	63	63	63			63	0		0	0	0	0	0	0	0	0	0	0	0	0	0	0	0	0	0	0	0	0	0	0	0	0	0	0	0	0	0	0	0	0	0	0	0	0	0	0	0	0	0	0	0	0	0	0	0	0	0	0	0	0	0	0	0																4.2			142	5.7		63					1.43	1.9282	1.49	4.1
0	0	30.18	0	0	0	0	0	0	0	0	0	0	0	0	0	0	104	104	104	104	104	104			104	0		64	64	64	64	64	64			64	0		0	0	0	0	0	0	0	0	0	0	0	0	0	0	0	0	0	0	0	0	0	0	0	0	0	0	0	0	0	0	0	0	0	0	0	0	0	0	0	0	0	0	0	0	0	0	0	0	0	0	0	0	0	0	0
0	1	29.29	0	0	0	0	0	0	0	0	0	0	0	0	0	0	111	137	158	111	140.111	140	114.795	10.7142	140.505	0.0750401	51.8519	68	75	102	68	86.5185	89	61.1054	7.817	86.8579	0.0886616	51.8519	0	0	0	0	0	0	0	0	0	0	0	0	0	0	0	0	0	0	0	0	0	0	0	0	0	0	0	0	0	0	0	0	0	0	0	0	0	0	0	0	0	0	0	0	0	0	0	0	0	0	0	0	0	0	0																											7.31		0.92	5.71
1	0	53.67	0	0	0	0	0	0	0	0	0	0	0	0	0	0	140	138	146	125	135.833	135.5	62.5152	7.9067	136.044	0.0557304	58.3333	76	74	76	63	69.4167	68.5	12.447	3.528	69.4988	0.0486602	16.6667	0	0	0	0	0	0	1	0	0	0	0	0	0	0	0	0	0	0	0	0	0	0	0	0	0	0	0	0	0	0	1	0	0	0	0	0	0	0	0	0	0	0	0	0	0	0	0	0	0	0	0	0	0	0	0																4.47			140	4.1		64
0	0	48.4	0	0	0	0	0	0	0	0	0	0	0	0	0	0	116	143	164	116	132.372	131	82.7154	9.0948	132.677	0.0679027	74.4186	72	71	84	62	75.3488	76	28.5659	5.3447	75.5338	0.0701032	58.1395	0	0	0	0	0	0	0	0	0	0	0	0	0	0	0	0	0	0	0	0	0	0	0	0	0	0	0	0	0	0	0	0	0	0	0	0	0	0	0	0	0	0	0	0	0	0	0	0	0	0	0	0	0	0	0																											0.79	3.6709	1.7	5.73
0	0	28.54	0	0	0	0	0	0	0	0	0	0	0	0	0	0	114	130	130	114	122	122	128	11.3137	122.262	0.0655738	50	78	85	85	78	81.5	81.5	24.5	4.9497	81.5751	0.0429448	50	0	0	0	0	0	0	0	0	0	0	0	0	0	0	0	0	0	0	0	0	0	0	0	0	0	0	0	0	0	0	0	0	0	0	0	0	0	0	0	0	0	0	0	0	0	0	0	0	0	0	0	0	0	0	0
0	0	38.35	0	0	0	0	0	0	0	0	0	0	0	0	0	0	101	101	101	101	101	101			101	0		63	63	63	63	63	63			63	0		0	0	0	0	0	0	0	0	0	0	0	0	0	0	0	0	0	0	0	0	0	0	0	0	0	0	0	0	0	0	0	0	0	0	0	0	0	0	0	0	0	0	0	0	0	0	0	0	0	0	0	0	0	0	0																											0.79	2.7309	2.17	5.26
1	1	83.66	0	1	0	0	0	1	0	0	2004-12-21	0	0	0	2004-12-21	0	128	137	158	118	137.6	136.5	192.933	13.89	138.23	0.0957649	80	72	67	77	64	70.5	70.5	21.6111	4.6488	70.6378	0.0625562	70	0	0	0	0	0	0	0	0	0	0	0	0	0	0	0	0	0	0	0	0	0	0	0	0	0	0	0	0	0	0	4	0	0	0	0	0	0	0	0	0	0	0	0	0	0	0	0	0	0	0	0	0	0	0	0
1	0	80.48	0	0	0	0	0	0	0	0	0	0	0	0	0	0	160	118	184	118	138.917	133	400.629	20.0157	140.232	0.13795	91.6667	66	59	86	54	66.5	65	82.6364	9.0905	67.0671	0.130879	58.3333	0	0	0	0	0	0	0	0	0	0	0	0	0	0	0	0	0	0	0	0	0	0	0	0	0	0	0	0	0	0	4	0	0	0	0	0	0	0	0	0	0	0	0	0	0	0	0	0	0	0	0	0	0	0	0																											0.92	2.4518	1.43	4.3
0	0	27.74	0	0	0	0	0	0	0	0	0	0	0	0	0	0	92	100	100	92	96	96	32	5.6569	96.0833	0.0416667	50	64	64	64	64	64	64	0	0	64	0	0	0	0	0	0	0	0	0	0	0	0	0	0	0	0	0	0	0	0	0	0	0	0	0	0	0	0	0	0	0	0	0	0	0	0	0	0	0	0	0	0	0	0	0	0	0	0	0	0	0	0	0	0	0	0	0
0	0	63.26	0	0	0	0	0	0	0	0	0	0	0	0	0	0	150	130	188	100	128.732	125	272.672	16.5128	129.768	0.127122	76.7857	93	62	97	49	67.0893	66	110.883	10.5301	67.8961	0.155549	66.0714	0	0	0	0	0	0	0	0	0	0	0	0	0	0	0	0	0	0	0	0	0	0	0	0	0	0	0	0	0	0	2	0	0	0	0	0	0	0	0	0	0	0	0	0	0	0	0	0	0	0	0	0	0	0	0																4.6			140	6.3		80					1.76	3.5373	1.3	6.32
1	0	59.69	0	1	0	0	0	0	0	0	2012-09-13	0	0	0	0	0	120	153	153	105	125.345	124	102.877	10.1428	125.74	0.079512	72.4138	66	78	78	66	71.5517	72	11.7562	3.4287	71.631	0.0470861	34.4828	0	0	0	0	0	0	0	0	0	0	0	0	0	0	0	0	0	0	0	0	0	0	0	0	0	0	0	0	0	0	1	0	0	0	0	0	0	0	0	0	0	0	0	0	0	0	0	0	0	0	0	0	0	0	0																											0.7	1.8	1.7	3.8
0	0	56.53	0	0	0	0	0	0	0	0	0	0	0	0	0	0	134	94	134	86	109.222	107	205.006	14.318	110.105	0.127398	77.7778	67	59	71	45	60.4444	61.5	65.085	8.0675	60.9508	0.12971	72.2222	0	0	0	0	0	0	0	0	0	0	0	0	0	0	0	0	0	0	0	0	0	0	0	0	0	0	0	0	0	0	1	0	0	0	0	0	0	0	0	0	0	0	0	0	0	0	0	0	0	0	0	0	0	0	0																3.32			142.3	4.7		79					0.86	3.1137	2.2	5.71
0	0	27.33	0	0	0	0	0	0	0	0	0	0	0	0	0	0	94	94	94	94	94	94			94	0		66	66	66	66	66	66			66	0		0	0	0	0	0	0	0	0	0	0	0	0	0	0	0	0	0	0	0	0	0	0	0	0	0	0	0	0	0	0	0	0	0	0	0	0	0	0	0	0	0	0	0	0	0	0	0	0	0	0	0	0	0	0	0
0	1	26.71	0	0	0	0	0	0	0	0	0	0	0	0	0	0	105	105	105	105	105	105			105	0		66	66	66	66	66	66			66	0		0	0	0	0	0	0	0	0	0	0	0	0	0	0	0	0	0	0	0	0	0	0	0	0	0	0	0	0	0	0	0	0	0	0	0	0	0	0	0	0	0	0	0	0	0	0	0	0	0	0	0	0	0	0	0
0	0	49.24	0	0	0	0	0	0	0	0	0	0	0	0	0	0	138	117	158	104	134.761	136.5	153.119	12.3741	135.315	0.0908194	84.7826	69	60	100	60	76.5435	77	81.3647	9.0202	77.0617	0.116557	76.087	0	0	0	0	0	0	0	0	0	0	0	0	0	0	0	0	0	0	0	0	0	0	0	0	0	0	0	0	0	0	0	0	0	0	0	0	0	0	0	0	0	0	0	0	0	0	0	0	0	0	0	0	0	0	0																											1.67	3.6373	2.04	6.4
1	1	63.89	0	0	0	0	0	0	0	0	0	0	0	0	0	0	120	146	146	120	133	133	338	18.3848	133.634	0.0977444	50	80	72	80	72	76	76	32	5.6569	76.1052	0.0526316	50	0	0	0	0	0	0	0	0	0	0	0	0	0	0	0	0	0	0	0	0	0	0	0	0	0	0	0	0	0	0	2	0	0	0	0	0	0	0	0	0	0	0	0	0	0	0	0	0	0	0	0	0	0	0	0																											0.55	3.27	1.41	4.93
1	0	89.61	0	0	0	0	0	0	0	0	0	0	0	0	0	0	131	175	176	131	153	145	446.5	21.1305	154.163	0.123528	60	60	73	73	58	64.4	60	55.3	7.4364	64.7426	0.103281	20	0	0	0	0	0	0	0	0	0	0	0	0	0	0	0	0	0	0	0	0	0	0	0	0	0	0	0	0	0	0	4	0	0	0	0	0	0	0	0	0	0	0	0	0	0	0	0	0	0	0	0	0	0	0	0																											1.15	6.2385	1.17	5.7
0	0	52.43	0	0	0	0	0	0	0	0	0	0	0	0	0	0	147	133	158	109	133.45	132.5	111.54	10.5612	133.86	0.0784778	63.3333	85	81	98	71	83.8333	83.5	33.8023	5.814	84.0313	0.0687712	46.6667	0	0	0	0	0	0	0	0	0	0	0	0	0	0	0	0	0	0	0	0	0	0	0	0	0	0	0	0	0	0	1	0	0	0	0	0	0	0	0	0	0	0	0	0	0	0	0	0	0	0	0	0	0	0	0																											1.5	3	1.4	5.1
0	0	66.37	0	0	0	0	0	0	0	0	0	0	0	0	0	0	125	107	125	107	116	116	162	12.7279	116.349	0.0775862	50	66	69	69	66	67.5	67.5	4.5	2.1213	67.5167	0.0222222	0	0	0	0	0	0	0	0	0	0	0	0	1	0	0	0	0	0	0	0	0	0	0	0	0	0	0	0	0	0	0	2	0	0	0	0	0	0	0	0	0	0	0	0	0	0	0	0	0	0	0	0	0	0	0	0
0	0	38.38	0	0	0	0	0	0	0	0	0	0	0	0	0	0	113	122	155	110	127.882	126	142.11	11.921	128.404	0.0904352	64.7059	73	86	96	69	80.5882	80	56.8824	7.542	80.9197	0.0907931	64.7059	0	1	0	0	0	0	0	0	0	0	0	0	0	0	0	0	0	0	0	0	0	0	0	0	0	0	0	0	0	0	0	0	0	0	0	0	0	0	0	0	0	0	0	0	0	0	0	0	0	0	0	0	0	0	0																											0.74	3.25	1.5	4.98
1	0	24.76	0	0	0	0	0	0	0	0	0	0	0	0	0	0	111	111	111	111	111	111			111	0		80	80	80	80	80	80			80	0		0	0	0	0	0	0	0	0	0	0	0	0	0	0	0	0	0	0	0	0	0	0	0	0	0	0	0	0	0	0	0	0	0	0	0	0	0	0	0	0	0	0	0	0	0	0	0	0	0	0	0	0	0	0	0
0	0	25.01	0	0	0	0	0	0	0	0	0	0	0	0	0	0	125	125	125	125	125	125			125	0		79	79	79	79	79	79			79	0		0	0	0	0	0	0	0	0	0	0	0	0	0	0	0	0	0	0	0	0	0	0	0	0	0	0	0	0	0	0	0	0	0	0	0	0	0	0	0	0	0	0	0	0	0	0	0	0	0	0	0	0	0	0	0
0	1	31.1	0	0	0	0	0	0	0	0	0	0	0	0	0	0	105	118	125	97	110.833	110	99.3667	9.9683	111.206	0.0821031	66.6667	51	67	69	46	56	52	92	9.5917	56.6804	0.156356	50	0	0	0	0	0	0	0	0	0	0	0	1	0	0	0	0	0	0	0	0	0	0	0	0	0	0	0	0	0	0	0	0	0	0	0	0	0	0	0	0	0	0	0	0	0	0	0	0	0	0	0	0	0	0	0																											1.8	2.4218	1.35	4.59
1	0	52.2	1	0	0	0	0	0	0	2011-06-17	0	0	0	0	0	0	116	116	116	116	116	116			116	0		70	70	70	70	70	70			70	0		0	1	0	0	0	0	0	0	0	0	0	0	0	0	0	0	0	0	0	0	0	0	0	0	1	0	0	0	0	0	3	0	0	0	0	0	0	0	0	0	0	0	0	0	0	0	0	0	0	0	0	0	0	0	0																3.9			134	3.8		70					0.7	2.2945	1.51	4.6
0	1	55.2	0	0	0	0	1	0	0	0	0	0	0	2008-08-12	0	0	134	136	174	124	142.1	135	288.322	16.9801	143.01	0.113362	90	79	68	98	68	79.7	77	99.5667	9.9783	80.2602	0.118774	50	0	1	0	0	0	0	0	0	0	0	0	0	0	0	0	0	0	0	0	0	0	0	0	0	0	0	0	0	0	0	1	0	0	0	0	0	0	0	0	0	0	0	0	0	0	0	0	0	0	0	0	0	0	0	0																											3.38	3.2036	0.96	5.7
0	0	35.81	0	0	0	0	0	0	0	0	0	0	0	0	0	0	147	136	159	113	130	129	128.762	11.3473	130.472	0.0852803	77.2727	92	90	106	75	86.6818	86	50.7035	7.1206	86.9605	0.0802581	54.5455	0	0	0	0	0	0	0	0	0	0	0	0	0	0	0	0	0	0	0	0	0	0	0	0	0	0	0	0	0	0	0	0	0	0	0	0	0	0	0	0	0	0	0	0	0	0	0	0	0	0	0	0	0	0	0																											0.71	2.7973	1.32	4.44
0	0	47.55	0	0	0	0	0	0	0	0	0	0	0	0	0	0	102	125	147	92	121.569	122	163.337	12.7803	122.232	0.104612	76.4706	57	74	89	46	69.3431	70	60.5445	7.781	69.7741	0.111659	57.8431	0	0	0	0	0	0	0	0	0	0	0	0	0	0	0	0	0	0	0	0	0	0	0	0	0	0	0	0	0	0	0	0	0	0	0	0	0	0	0	0	0	0	0	0	0	0	0	0	0	0	0	0	0	0	0																											1.35	3.2379	1.37	5.23
0	0	67.48	0	0	0	0	0	0	0	0	0	0	0	0	0	0	132	121	172	109	135.288	135	143.425	11.976	135.807	0.0876668	86.5385	72	75	86	64	74	74.5	26.5882	5.1564	74.176	0.0690075	42.3077	0	1	0	0	0	1	0	0	1	0	0	0	0	0	0	0	0	0	0	0	0	0	0	0	0	0	0	0	0	0	2	0	0	0	0	0	0	0	0	0	0	0	0	0	0	0	0	0	0	0	0	0	0	0	0																											3.3	2.7	1	5.2
0	0	39.13	0	0	0	0	0	0	0	0	0	0	0	0	0	0	108	122	127	98	110.857	108	116.809	10.8078	111.308	0.0902614	85.7143	55	65	70	51	58.8571	56	45.8095	6.7683	59.1898	0.106465	71.4286	0	1	0	0	0	0	0	0	0	0	0	0	0	0	0	0	0	0	0	0	0	0	0	0	0	0	0	0	0	0	0	0	0	0	0	0	0	0	0	0	0	0	0	0	0	0	0	0	0	0	0	0	0	0	0																											0.8	2.5364	2.6	5.5
1	0	48.16	1	0	0	0	0	0	0	2012-03-21	0	0	0	0	0	0	107	118	199	103	126.277	122	334.944	18.3015	127.568	0.143381	74.4681	72	75	104	61	76.5106	75	69.7771	8.3533	76.9556	0.10801	63.8298	0	0	0	0	0	0	0	0	0	0	0	0	0	0	0	0	0	0	0	0	0	0	0	0	0	0	0	0	0	0	0	0	0	0	0	0	0	0	0	0	0	0	0	0	0	0	0	0	0	0	0	0	0	0	0																											1.57	1.84	1.54	3.84
0	0	32.21	0	0	0	0	0	0	0	0	0	0	0	0	0	0	119	115	153	101	124	124	108.571	10.4198	124.427	0.0830475	76.7442	81	70	86	59	75.907	77	34.9911	5.9153	76.1318	0.0770172	65.1163	0	0	0	0	0	0	0	0	0	0	0	0	0	0	0	0	0	0	0	0	0	0	0	0	0	0	0	0	0	0	0	0	0	0	0	0	0	0	0	0	0	0	0	0	0	0	0	0	0	0	0	0	0	0	0																											1.2	1.8	1.3	3.6
0	0	35.12	0	0	0	0	0	0	0	0	0	0	0	0	0	0	112	128	130	110	118.4	112	94.8	9.7365	118.72	0.0735525	20	73	78	80	68	75.2	77	22.7	4.7645	75.3206	0.0566683	40	0	0	0	0	0	0	1	0	0	0	0	0	0	0	0	0	0	0	0	0	0	0	0	0	0	0	0	0	0	0	0	0	0	0	0	0	0	0	0	0	0	0	0	0	0	0	0	0	0	0	0	0	0	0	0																											2.3	2.4	1.5	4.9
1	0	45.59	0	0	0	0	0	0	0	0	0	0	0	0	0	0	180	180	180	180	180	180			180	0		90	90	90	90	90	90			90	0		0	0	0	0	0	0	0	0	0	0	0	0	0	0	0	0	0	0	0	0	0	0	0	0	0	0	0	0	0	0	0	0	0	0	0	0	0	0	0	0	0	0	0	0	0	0	0	0	0	0	0	0	0	0	0																											2.08	2.0373	0.79	3.3
0	0	29.72	0	0	0	0	0	0	0	0	0	0	0	0	0	0	110	138	138	110	126.667	132	217.333	14.7422	127.237	0.0950288	66.6667	80	62	83	62	75	80	129	11.3578	75.5712	0.123648	33.3333	0	0	0	0	0	0	0	0	0	0	0	0	0	0	0	0	0	0	0	0	0	0	0	0	0	0	0	0	0	0	0	0	0	0	0	0	0	0	0	0	0	0	0	0	0	0	0	0	0	0	0	0	0	0	0																											1.29	2.9436	1.19	4.72
0	0	20.56	0	0	0	0	0	0	0	0	0	0	0	0	0	0	126	100	130	100	117.6	126	195.3	13.975	118.262	0.106289	40	73	66	85	66	75	73	67.5	8.2158	75.3591	0.0979796	40	0	0	0	0	0	0	0	0	0	0	0	0	0	0	0	0	0	0	0	0	0	0	0	0	0	0	0	0	0	0	0	0	0	0	0	0	0	0	0	0	0	0	0	0	0	0	0	0	0	0	0	0	0	0	0
0	0	23.07	0	0	0	0	0	0	0	0	0	0	0	0	0	0	85	85	85	85	85	85			85	0		45	45	45	45	45	45			45	0		0	0	0	0	0	0	0	0	0	0	0	0	0	0	0	0	0	0	0	0	0	0	0	0	0	0	0	0	0	0	0	0	0	0	0	0	0	0	0	0	0	0	0	0	0	0	0	0	0	0	0	0	0	0	0																4.4			139	3.4		59
0	0	17	0	0	0	0	0	0	0	0	0	0	0	0	0	0	91	91	91	91	91	91			91	0		60	60	60	60	60	60			60	0		0	1	0	0	0	0	1	0	0	0	0	1	0	0	0	0	0	0	0	0	0	0	0	0	0	0	0	0	0	0	0	0	0	0	0	0	0	0	0	0	0	0	0	0	0	0	0	0	0	0	0	0	0	0	0																3.58			141	4.2		58					0.86	2.6491	1.46	4.5
0	1	14.64	0	0	0	0	0	0	0	0	0	0	0	0	0	0	98	98	98	98	98	98			98	0		67	67	67	67	67	67			67	0		0	0	0	0	0	0	0	0	0	0	0	0	0	0	0	0	0	0	0	0	0	0	0	0	0	0	0	0	0	0	0	0	0	0	0	0	0	0	0	0	0	0	0	0	0	0	0	0	0	0	0	0	0	0	0
0	1	60.44	0	0	0	0	0	0	0	0	0	0	0	0	0	0	124	103	135	103	124.125	128	154.982	12.4492	124.67	0.0938179	62.5	78	58	84	58	71.5	70	87.4286	9.3503	72.033	0.122328	62.5	0	0	0	0	0	0	0	0	0	0	0	0	0	0	0	0	0	0	0	0	0	0	0	0	0	0	0	0	0	0	2	0	0	0	0	0	0	0	0	0	0	0	0	0	0	0	0	0	0	0	0	0	0	0	0																											0.76	4.0098	1.78	6.14
1	0	80.84	0	0	0	0	0	0	0	0	0	0	0	0	0	0	133	139	170	117	142	140.5	182.316	13.5024	142.609	0.0926799	85	63	82	97	63	76.8	78.5	78.0632	8.8353	77.2813	0.11213	60	0	0	0	0	0	0	0	0	0	0	0	0	0	0	0	0	0	0	0	0	0	0	0	0	0	0	0	0	0	0	4	0	0	0	0	0	0	0	0	0	0	0	0	0	0	0	0	0	0	0	0	0	0	0	0																											1.01	0.9046	1.88	3.25
1	0	81.66	0	0	0	0	0	0	0	0	0	0	0	0	0	0	107	113	113	107	110	110	18	4.2426	110.041	0.0272727	50	64	70	70	64	67	67	18	4.2426	67.0671	0.0447761	50	0	0	0	0	0	0	0	0	0	0	0	0	0	0	0	0	0	0	0	0	0	0	0	0	0	1	0	0	0	0	5	0	0	0	0	0	0	0	0	0	0	0	0	0	0	0	0	0	0	0	0	0	0	0	0																3.93			135.6	7.6		53					0.95	2.5291	1.29	3.96
0	0	30.31	0	0	0	0	0	0	0	0	0	0	0	0	0	0	112	113	131	112	118.6	113	72.3	8.5029	118.844	0.0641253	60	72	78	83	72	77.6	78	16.3	4.0373	77.684	0.0465347	20	0	0	0	0	0	0	0	0	0	0	0	0	0	0	0	0	0	0	0	0	0	0	0	0	0	0	0	0	0	0	0	0	0	0	0	0	0	0	0	0	0	0	0	0	0	0	0	0	0	0	0	0	0	0	0
1	0	75.13	0	0	0	0	0	0	0	0	0	0	0	0	0	0	110	121	159	109	133.903	133	218.557	14.7837	134.691	0.10861	87.0968	70	81	97	61	80.9355	81	87.129	9.3343	81.4547	0.113455	48.3871	1	1	0	0	0	1	0	0	0	0	0	0	0	0	1	0	0	0	0	0	0	0	0	0	0	1	0	0	0	0	4	0	0	0	0	0	0	0	0	0	0	0	0	0	0	0	0	0	0	0	0	0	0	0	0																3.7			144	3.6		67					1.77	3.6927	1.63	5.65
1	1	59.06	0	0	0	0	0	0	0	0	0	0	0	0	0	0	117	107	148	96	125.688	128	296.363	17.2152	126.788	0.132619	75	72	73	97	68	82.75	85	87.4	9.3488	83.2436	0.109389	75	0	0	0	0	0	0	0	0	0	0	0	0	0	0	0	0	0	0	0	0	0	0	0	0	0	0	0	0	0	0	1	0	0	0	0	0	0	0	0	0	0	0	0	0	0	0	0	0	0	0	0	0	0	0	0
0	1	87.69	0	0	0	0	0	0	0	0	0	0	0	0	0	0	145	149	154	109	133.719	136.5	206.402	14.3667	134.464	0.105748	78.125	69	66	78	49	60.4688	59.5	58.3861	7.6411	60.9346	0.124374	56.25	0	0	0	0	0	0	0	0	0	0	0	0	0	0	0	0	0	0	0	0	0	0	0	0	0	0	0	0	0	0	4	0	0	0	0	0	0	0	0	0	0	0	0	0	0	0	0	0	0	0	0	0	0	0	0																											0.96	2.8636	1.5	4.8
0	0	56.73	0	0	0	0	0	0	0	0	0	0	0	0	0	0	97	124	143	95	123.346	126	102.23	10.1109	123.752	0.0812236	60	52	53	77	48	60.6182	61	44.5367	6.6736	60.9778	0.109087	47.2727	0	0	0	0	0	0	0	0	0	0	0	0	0	0	0	0	0	0	0	0	0	0	0	0	0	0	0	0	0	0	1	0	0	0	0	0	0	0	0	0	0	0	0	0	0	0	0	0	0	0	0	0	0	0	0																											0.616	3.17	1.8	5.25
0	1	63.94	0	0	0	0	0	0	0	0	0	0	0	0	0	0	140	156	198	120	154.598	153.5	296.219	17.211	155.541	0.110647	74.3902	52	68	91	50	66.5244	68	69.5858	8.3418	67.039	0.124628	64.6341	0	0	0	0	0	0	0	0	0	0	0	0	0	0	0	0	0	0	0	0	0	0	0	0	0	0	0	0	0	0	2	0	0	0	0	0	0	0	0	0	0	0	0	0	0	0	0	0	0	0	0	0	0	0	0																											0.6	1.3	1.4	3
1	0	87.73	0	0	0	0	0	0	0	0	0	0	0	0	0	0	178	178	178	178	178	178			178	0		86	86	86	86	86	86			86	0		0	0	0	0	0	0	0	0	0	0	0	0	0	0	0	0	0	0	0	0	0	0	0	0	0	0	0	0	0	0	4	0	0	0	0	0	0	0	0	0	0	0	0	0	0	0	0	0	0	0	0	0	0	0	0																2.77			132.6	4.2		60					0.8			4.31
0	0	48.93	0	0	0	0	0	0	0	0	0	0	0	0	0	0	126	126	126	126	126	126			126	0		82	82	82	82	82	82			82	0		0	0	0	0	0	0	0	0	0	0	0	0	0	0	0	0	0	0	0	0	0	0	0	0	0	0	0	0	0	0	0	0	0	0	0	0	0	0	0	0	0	0	0	0	0	0	0	0	0	0	0	0	0	0	0																											0.466	2.7582	2.67	5.64
0	1	64.49	0	0	0	0	0	0	0	0	0	0	0	0	0	0	170	148	192	99	131.957	130	502.771	22.4226	133.766	0.166189	73.913	100	77	100	62	75.913	76	84.083	9.1697	76.4409	0.118137	69.5652	0	0	0	0	0	1	0	0	0	0	0	0	0	0	0	0	0	0	0	0	0	0	0	0	0	0	0	0	0	0	2	0	0	0	0	0	0	0	0	0	0	0	0	0	0	0	0	0	0	0	0	0	0	0	0																											2.09	4.5469	0.9	6.41
1	1	80.71	1	0	0	0	0	0	0	2006-03-24	0	0	0	0	0	0	120	101	120	101	110.5	110.5	180.5	13.435	110.908	0.0859729	50	66	59	66	59	62.5	62.5	24.5	4.9497	62.5979	0.056	50	0	0	0	0	0	0	0	0	0	0	0	0	0	0	0	0	0	0	0	0	0	0	0	0	0	0	0	0	0	0	4	0	0	0	0	0	0	0	0	0	0	0	0	0	0	0	0	0	0	0	0	0	0	0	0																4.2			138	3.3		60
0	1	48.15	0	0	0	0	0	0	0	0	0	0	0	0	0	0	137	137	137	137	137	137			137	0		76	76	76	76	76	76			76	0		0	0	0	0	0	0	0	0	0	0	0	0	0	0	0	0	0	0	0	0	0	0	0	0	0	0	0	0	0	0	0	0	0	0	0	0	0	0	0	0	0	0	0	0	0	0	0	0	0	0	0	0	0	0	0																											2.44	2.75	0.96	4.19
0	0	36.83	0	0	0	0	0	0	0	0	0	0	0	0	0	0	130	123	154	105	125.304	124	131.13	11.4512	125.804	0.0893785	82.6087	87	78	90	60	80.1739	82	62.332	7.8951	80.5449	0.0963097	65.2174	0	0	0	0	0	0	0	0	0	0	0	0	0	0	0	0	0	0	0	0	0	0	0	0	0	0	0	0	0	0	0	0	0	0	0	0	0	0	0	0	0	0	0	0	0	0	0	0	0	0	0	0	0	0	0																											0.59	2.2381	1.94	4.45
0	0	61.68	0	0	0	0	0	0	0	0	0	0	0	0	0	0	146	135	181	105	138.938	137.5	221.171	14.8718	139.719	0.1062	65.625	76	57	84	54	65.5312	65.5	44.3165	6.6571	65.8633	0.100789	59.375	0	1	0	0	0	0	0	0	0	0	0	0	0	0	0	0	0	0	0	0	0	0	0	0	0	0	0	0	0	0	2	0	0	0	0	0	0	0	0	0	0	0	0	0	0	0	0	0	0	0	0	0	0	0	0																											1.3	1.8	1.4	3.8
1	0	61.52	0	0	0	0	0	0	0	0	0	0	0	0	0	0	152	114	161	95	124.741	123	308.195	17.5555	125.95	0.139517	79.3103	104	66	104	56	75.8103	75	95.7704	9.7862	76.4286	0.127971	68.9655	0	0	0	0	0	0	0	0	0	0	0	0	0	0	0	0	0	0	0	0	0	0	0	0	0	0	0	0	0	0	2	0	0	0	0	0	0	0	0	0	0	0	0	0	0	0	0	0	0	0	0	0	0	0	0																											2.19	2.4936	0.96	4.82
0	1	63.48	0	0	0	0	0	0	0	0	0	0	0	0	0	0	203	126	203	101	137.258	137	247.979	15.7473	138.144	0.113856	72.7273	99	73	99	55	75.8939	76.5	66.0347	8.1262	76.3212	0.106259	59.0909	0	0	0	0	0	0	0	0	0	0	0	0	0	0	0	0	0	0	0	0	0	0	0	0	0	0	0	0	0	0	2	0	0	0	0	0	0	0	0	0	0	0	0	0	0	0	0	0	0	0	0	0	0	0	0																											2.71	2.0412	1	4.29
1	0	71.88	0	0	0	0	0	0	0	0	0	0	0	0	0	0	141	141	141	141	141	141			141	0		87	87	87	87	87	87			87	0		1	1	0	0	0	0	0	0	1	0	0	0	0	0	0	0	0	0	0	0	1	0	0	1	0	1	0	0	0	0	5	0	0	0	0	0	0	0	0	0	0	0	0	0	0	0	0	0	0	0	0	0	0	0	0
1	1	68.27	0	0	0	0	0	0	0	0	0	0	0	0	0	0	110	138	183	86	121.254	116	512.564	22.6399	123.312	0.185008	76.3636	63	92	94	41	65.6364	63	157.199	12.5379	66.8017	0.189276	72.7273	0	0	0	0	0	0	0	0	0	0	0	0	0	0	0	0	0	0	0	0	0	0	0	0	0	0	0	0	0	0	2	0	0	0	0	0	0	0	0	0	0	0	0	0	0	0	0	0	0	0	0	0	0	0	0																											1.37	2.3287	1.06	4.02
1	1	72.78	0	0	0	0	0	0	0	0	0	0	0	0	0	0	130	141	210	104	151.1	157	541.99	23.2807	152.794	0.150173	75	80	86	131	63	89.05	86.5	223.103	14.9366	90.2322	0.163486	80	0	0	0	0	0	0	0	0	0	0	0	0	0	0	0	0	0	0	0	0	0	0	0	0	0	0	0	0	0	0	3	0	0	0	0	0	0	0	0	0	0	0	0	0	0	0	0	0	0	0	0	0	0	0	0																											0.658	2.7009	1.73	4.73
1	1	64.77	0	0	0	0	0	0	0	0	0	0	0	0	0	0	108	135	177	99	131.451	130	325.973	18.0547	132.661	0.135996	84.3137	69	76	98	51	70.9216	69	138.794	11.7811	71.8745	0.164478	66.6667	0	0	0	0	0	0	0	0	0	0	0	0	0	0	0	0	0	0	0	0	0	0	0	0	0	0	0	0	0	0	2	0	0	0	0	0	0	0	0	0	0	0	0	0	0	0	0	0	0	0	0	0	0	0	0																3.91			138.5	2.8		87					5.69	1.7164	1.01	4.39
1	0	54.32	0	0	0	0	0	0	0	0	0	0	0	0	0	0	152	140	173	97	137.032	139	362.366	19.0359	138.306	0.136657	80.6452	78	69	90	50	67.0645	67	75.4624	8.6869	67.6068	0.127424	77.4194	0	0	0	0	0	0	0	0	0	0	0	0	0	0	0	0	0	0	0	0	0	0	0	0	0	0	0	0	0	0	1	0	0	0	0	0	0	0	0	0	0	0	0	0	0	0	0	0	0	0	0	0	0	0	0																											4.19	3.84	0.92	5.68
0	0	63.9	0	0	0	0	0	0	0	0	0	0	0	0	0	0	120	125	168	104	128.869	129	134.416	11.5938	129.381	0.0892253	72.1311	68	78	91	65	77.2459	78	33.8219	5.8157	77.4609	0.0746679	55.7377	0	0	0	0	0	0	0	0	0	0	0	0	0	0	0	0	0	0	0	0	0	0	0	0	0	0	0	0	0	0	2	0	0	0	0	0	0	0	0	0	0	0	0	0	0	0	0	0	0	0	0	0	0	0	0																											1.22	3.1878	1.49	5.24
0	0	64.36	0	0	0	0	0	0	0	0	0	0	0	0	0	0	90	125	166	90	131.536	132	230.471	15.1813	132.393	0.114381	69.6429	53	66	80	53	65.9464	66	35.5425	5.9618	66.2106	0.0895922	60.7143	0	0	0	0	0	0	0	0	0	0	0	0	0	0	0	0	0	0	0	0	0	0	0	0	0	0	0	0	0	0	2	0	0	0	0	0	0	0	0	0	0	0	0	0	0	0	0	0	0	0	0	0	0	0	0
0	1	58.08	0	0	0	0	0	0	0	0	0	0	0	0	0	0	158	155	165	94	128.025	126	272.124	16.4962	129.07	0.128054	77.7778	99	75	104	55	73.642	73	96.0327	9.7996	74.2832	0.132247	55.5556	0	0	0	0	1	1	0	0	0	0	0	0	0	0	0	0	0	0	0	0	0	0	0	0	0	0	0	0	0	0	1	0	0	0	0	0	0	0	0	0	0	0	0	0	0	0	0	0	0	0	0	0	0	0	0																											1.68	2.81	0.81	4.26
1	0	52.33	0	0	0	0	0	0	0	0	0	0	0	0	0	0	151	151	151	151	151	151			151	0		83	83	83	83	83	83			83	0		0	0	0	0	0	0	0	0	0	0	0	0	0	0	0	0	0	0	0	0	0	0	0	0	0	0	0	0	0	0	1	0	0	0	0	0	0	0	0	0	0	0	0	0	0	0	0	0	0	0	0	0	0	0	0
0	1	43.89	0	0	0	0	0	0	0	0	0	0	0	0	0	0	144	133	160	97	126.559	128	161.699	12.7161	127.186	0.0996202	76.2712	96	80	96	64	79.7627	80	64.7358	8.0459	80.1606	0.100014	71.1864	0	0	0	0	0	0	0	0	0	0	0	0	0	0	0	0	0	0	0	0	0	0	0	0	0	0	0	0	0	0	0	0	0	0	0	0	0	0	0	0	0	0	0	0	0	0	0	0	0	0	0	0	0	0	0																											2.07	2.7291	0.83	4.5
1	0	52.41	0	0	0	0	0	0	0	0	0	0	0	0	0	0	137	107	157	91	122.806	124	321.132	17.9202	124.07	0.143882	80.5556	80	57	97	50	74.4167	74.5	119.964	10.9528	75.1962	0.145124	75	0	0	0	0	0	0	0	0	0	0	0	0	1	0	0	0	0	0	0	0	0	0	0	0	0	0	0	0	0	0	1	0	0	0	0	0	0	0	0	0	0	0	0	0	0	0	0	0	0	0	0	0	0	0	0																											2.1	3.9473	1.19	5.97
0	1	51.81	0	0	0	0	0	0	0	0	0	0	0	0	0	0	108	122	161	93	127.694	126.5	239.173	15.4652	128.615	0.120267	69.4444	69	82	99	55	79.7917	79	91.9137	9.5872	80.3576	0.119315	52.7778	0	0	0	0	0	0	0	0	0	0	0	0	0	0	0	0	0	0	0	0	0	0	0	0	0	0	0	0	0	0	1	0	0	0	0	0	0	0	0	0	0	0	0	0	0	0	0	0	0	0	0	0	0	0	0																											0.95	2.7122	1.2	4.35
1	1	71.2	0	0	0	0	0	0	0	0	0	0	0	0	0	0	153	126	153	126	139.5	139.5	364.5	19.0919	140.152	0.0967742	50	71	77	77	71	74	74	18	4.2426	74.0608	0.0405405	50	0	0	0	0	0	0	0	0	0	0	0	0	0	0	0	0	0	0	0	0	0	0	0	0	0	0	0	0	0	0	3	0	0	0	0	0	0	0	0	0	0	0	0	0	0	0	0	0	0	0	0	0	0	0	0
0	0	43.86	0	0	0	0	0	0	0	0	0	0	0	0	0	0	95	132	150	95	113.652	110	176.51	13.2857	114.392	0.114328	73.913	50	67	79	46	65.1739	64	73.332	8.5634	65.7098	0.128505	65.2174	0	0	0	0	0	0	0	0	0	0	0	0	0	0	0	0	0	0	0	0	0	0	0	0	0	0	0	0	0	0	0	0	0	0	0	0	0	0	0	0	0	0	0	0	0	0	0	0	0	0	0	0	0	0	0																											1.656	4.4673	1.07	6.29
0	1	46.34	0	0	0	0	0	0	0	0	0	0	0	0	0	0	123	137	158	107	134.704	135	150.779	12.2792	135.252	0.090309	77.7778	72	83	99	67	84.463	83	47.0835	6.8617	84.7361	0.0804839	59.2593	0	0	0	0	0	0	0	0	0	0	0	0	0	0	0	0	0	0	0	0	0	0	0	0	0	0	0	0	0	0	0	0	0	0	0	0	0	0	0	0	0	0	0	0	0	0	0	0	0	0	0	0	0	0	0																											1.72	3.4618	1.37	6.6
0	0	40.67	0	0	0	0	0	0	0	0	0	0	0	0	0	0	110	111	111	98	103.571	102	24.2857	4.9281	103.672	0.0440516	28.5714	60	64	72	58	63.1429	63	20.1429	4.4881	63.2794	0.0658056	28.5714	0	1	0	0	0	0	0	0	0	0	0	0	0	0	0	0	0	0	0	0	0	0	0	0	0	0	0	0	0	0	0	0	0	0	0	0	0	0	0	0	0	0	0	0	0	0	0	0	0	0	0	0	0	0	0																											0.52	4.7704	2.23	7.24
0	0	56.39	0	0	0	0	0	0	0	0	0	0	0	0	0	0	156	120	162	110	139.065	142.5	178.52	13.3612	139.695	0.0953008	80.6452	73	60	82	60	71.7258	72	39.9072	6.3172	71.999	0.0873613	41.9355	0	0	0	0	0	0	0	0	0	0	0	0	0	0	0	0	0	0	0	0	0	0	0	0	0	0	0	0	0	0	1	0	0	0	0	0	0	0	0	0	0	0	0	0	0	0	0	0	0	0	0	0	0	0	0																											1.1	3	2.1	5.6
0	0	43.34	0	0	0	0	0	0	0	0	0	0	0	0	0	0	97	134	134	97	111.8	108	201.2	14.1845	112.518	0.113479	80	58	77	77	54	62.8	60	78.7	8.8713	63.2993	0.126349	60	0	0	0	0	0	0	0	0	0	0	0	0	0	0	0	0	0	0	0	0	0	0	0	0	0	0	0	0	0	0	0	0	0	0	0	0	0	0	0	0	0	0	0	0	0	0	0	0	0	0	0	0	0	0	0
0	0	56.2	0	0	0	0	0	0	0	0	0	0	0	0	0	0	147	134	171	117	138.106	137	149.923	12.2443	138.637	0.0877103	70.2128	95	66	97	62	77.4468	78	59.296	7.7004	77.8206	0.0983647	51.0638	0	0	0	0	0	0	0	0	0	0	0	0	0	0	0	0	0	0	0	0	0	0	0	0	0	0	0	0	0	0	1	0	0	0	0	0	0	0	0	0	0	0	0	0	0	0	0	0	0	0	0	0	0	0	0																											2.74	1.6145	0.91	3.77
1	1	66.77	0	0	0	0	0	0	0	0	0	0	0	0	0	0	130	122	167	120	143.421	142.5	110.034	10.4897	143.794	0.0721705	65.7895	70	83	98	70	84	83.5	44.1081	6.6414	84.2553	0.078017	50	0	0	0	0	0	0	0	0	0	0	0	0	0	0	0	0	0	0	0	0	0	0	0	0	0	0	0	0	0	0	2	0	0	0	0	0	0	0	0	0	0	0	0	0	0	0	0	0	0	0	0	0	0	0	0																											1.52	4.3391	0.79	5.82
0	1	53.35	0	0	0	0	0	0	0	0	0	0	0	0	0	0	137	138	169	110	134.424	134.5	123.324	11.1051	134.877	0.0821625	70.6522	94	81	100	61	84.0978	85.5	63.32	7.9574	84.4694	0.0941049	58.6957	0	0	0	0	0	0	0	0	0	0	0	0	0	0	0	0	0	0	0	0	0	0	0	0	0	0	0	0	0	0	1	0	0	0	0	0	0	0	0	0	0	0	0	0	0	0	0	0	0	0	0	0	0	0	0																											1.11	3.3436	1.07	5.81
0	0	53.4	0	0	0	0	0	0	0	0	0	0	0	0	0	0	155	166	194	99	143.441	144	325.63	18.0452	144.552	0.124732	79.661	84	70	94	54	72.0169	71	68.8445	8.2973	72.4853	0.114232	67.7966	0	0	0	0	0	0	0	0	0	0	0	0	0	0	0	0	0	0	0	0	0	0	0	0	0	0	0	0	0	0	1	0	0	0	0	0	0	0	0	0	0	0	0	0	0	0	0	0	0	0	0	0	0	0	0																											2.29	1.8591	1	3.9
0	0	41.62	0	0	0	0	0	0	0	0	0	0	0	0	0	0	100	100	100	100	100	100			100	0		53	53	53	53	53	53			53	0		0	0	0	0	1	0	0	0	0	0	0	0	0	0	0	0	0	0	0	0	0	0	0	0	0	0	0	0	0	0	0	0	0	0	0	0	0	0	0	0	0	0	0	0	0	0	0	0	0	0	0	0	0	0	0																											0.7	4.5818	1.6	6.5
0	0	40.98	0	0	0	0	0	0	0	0	0	0	0	0	0	0	112	141	141	112	121.4	118	139.3	11.8025	121.858	0.0869565	80	69	75	75	66	70.8	72	11.7	3.4205	70.8661	0.043212	20	0	0	0	0	0	0	0	0	0	0	0	0	0	0	0	0	0	0	0	0	0	0	0	0	0	0	0	0	0	0	0	0	0	0	0	0	0	0	0	0	0	0	0	0	0	0	0	0	0	0	0	0	0	0	0																											1.23	3.0409	1.51	5.11
0	1	45.08	0	0	0	0	0	0	0	0	0	0	0	0	0	0	142	114	149	88	114	113.5	182.452	13.5075	114.773	0.11662	75	90	78	93	58	72.9062	71.5	112.926	10.6267	73.6527	0.143463	65.625	0	0	0	0	0	0	0	0	0	0	0	0	0	0	0	0	0	0	0	0	0	0	0	0	0	0	0	0	0	0	0	0	0	0	0	0	0	0	0	0	0	0	0	0	0	0	0	0	0	0	0	0	0	0	0																3.79			138	3.9		95					3.3	2.7927	1.44	6.52
0	0	43.76	0	0	0	0	0	0	0	0	0	0	0	0	0	0	130	105	132	102	117.857	116	145.81	12.0752	118.386	0.0948557	71.4286	68	71	79	68	72.1429	71	15.8095	3.9761	72.2367	0.0510261	57.1429	0	0	0	0	0	0	0	0	0	0	0	0	0	0	0	0	0	0	0	0	0	0	0	0	0	0	0	0	0	0	0	0	0	0	0	0	0	0	0	0	0	0	0	0	0	0	0	0	0	0	0	0	0	0	0																4.9			141	4.9		69					1.8	2.7818	1.8	5.4
0	0	43.51	0	0	0	0	0	0	0	0	0	0	0	0	0	0	131	137	137	99	114.143	109	214.476	14.645	114.945	0.118787	71.4286	47	58	73	47	57	57	70.6667	8.4063	57.5289	0.13654	71.4286	0	0	0	0	0	0	0	0	0	0	0	0	0	0	0	0	0	0	0	0	0	0	0	0	0	0	0	0	0	0	0	0	0	0	0	0	0	0	0	0	0	0	0	0	0	0	0	0	0	0	0	0	0	0	0																											1.37	3.372	0.91	6.87
0	0	50.89	0	0	0	0	0	0	0	0	0	0	0	0	0	0	107	96	126	96	113.444	116	101.028	10.0513	113.84	0.0835335	55.5556	59	51	71	51	59.7778	59	53.1944	7.2935	60.172	0.115032	44.4444	0	0	0	0	0	0	0	0	0	0	0	0	0	0	0	0	0	0	0	0	0	0	0	0	0	0	0	0	0	0	1	0	0	0	0	0	0	0	0	0	0	0	0	0	0	0	0	0	0	0	0	0	0	0	0																											0.91	3.8082	1.86	6
1	1	49.76	0	0	0	0	0	0	0	0	0	0	0	0	0	0	121	101	167	101	136.484	137.5	242.123	15.5603	137.354	0.113085	83.871	85	62	99	55	79.3548	79.5	70.8228	8.4156	79.7927	0.105192	56.4516	0	0	0	0	0	0	0	0	0	0	0	0	0	0	0	0	0	0	0	0	0	0	0	0	0	0	0	0	0	0	0	0	0	0	0	0	0	0	0	0	0	0	0	0	0	0	0	0	0	0	0	0	0	0	0																											1.52	2.3273	0.95	4.65
0	0	30.83	0	0	0	0	0	0	0	0	0	0	0	0	0	0	132	139	181	104	129.438	125	297.222	17.2401	130.545	0.131095	68.75	84	77	114	47	76.8438	77	147.749	12.1552	77.7695	0.15569	78.125	0	0	0	0	0	0	0	0	0	0	0	0	0	0	0	0	0	0	0	0	0	0	0	0	0	0	0	0	0	0	0	0	0	0	0	0	0	0	0	0	0	0	0	0	0	0	0	0	0	0	0	0	0	0	0																											1.56	2.4936	0.96	4.58
0	0	63.64	0	0	0	0	0	0	0	0	0	0	0	0	0	0	181	138	194	101	132.06	127	363.542	19.0668	133.409	0.143298	79.1045	102	66	109	51	71.8806	70	140.622	11.8584	72.8378	0.163738	76.1194	0	0	0	0	0	0	0	0	0	0	0	0	0	0	0	0	0	0	0	0	0	0	0	0	0	0	0	0	0	0	2	0	0	0	0	0	0	0	0	0	0	0	0	0	0	0	0	0	0	0	0	0	0	0	0																											0.97	2.093	1.48	4.02
1	1	76.31	1	0	0	0	0	0	0	2011-06-02	0	0	0	0	0	0	140	140	140	140	140	140			140	0		90	90	90	90	90	90			90	0		1	0	0	0	0	0	0	0	0	0	0	0	0	0	0	1	0	0	0	0	0	0	0	0	0	0	0	0	0	0	3	0	0	0	0	0	0	0	0	0	0	0	0	0	0	0	0	0	0	0	0	0	0	0	0
1	0	89.03	0	0	0	0	0	0	0	0	0	0	0	0	0	0	150	160	160	150	155	155	50	7.0711	155.081	0.0322581	50	60	70	70	60	65	65	50	7.0711	65.192	0.0769231	50	0	0	0	0	0	0	0	0	0	0	0	0	0	0	0	0	0	0	0	0	0	0	0	0	0	0	0	0	0	0	4	0	0	0	0	0	0	0	0	0	0	0	0	0	0	0	0	0	0	0	0	0	0	0	0																											1.107	2.8368	1.35	4.69
1	0	73.16	0	0	0	0	0	0	0	0	0	0	0	0	0	0	140	120	140	110	123.333	120	233.333	15.2753	123.962	0.101126	66.6667	95	80	95	70	81.6667	80	158.333	12.5831	82.3104	0.125804	66.6667	0	0	0	0	0	0	0	0	0	0	0	0	0	0	0	0	0	0	0	0	0	0	0	0	1	0	0	0	0	0	5	0	0	0	0	0	0	0	0	0	0	0	0	0	0	0	0	0	0	0	0	0	0	0	0																4.9			141	7.8		120					1.27	2.7236	1.08	4.15
1	1	86.19	0	0	0	0	0	0	0	0	0	0	0	0	0	0	135	135	135	135	135	135			135	0		60	60	60	60	60	60			60	0		1	0	0	0	0	1	0	0	1	0	0	0	0	0	0	0	0	0	0	0	0	0	0	1	0	0	0	0	0	0	4	0	0	0	0	0	0	0	0	0	0	0	0	0	0	0	0	0	0	0	0	0	0	0	0
1	0	81.38	0	0	0	0	0	0	0	0	0	0	0	0	0	0	170	160	170	160	163.333	160	33.3333	5.7735	163.401	0.0288615	33.3333	60	80	80	60	70	70	100	10	70.4746	0.116642	66.6667	0	0	0	0	0	1	0	0	0	0	0	0	0	0	0	0	0	0	0	0	0	0	0	0	0	0	0	0	0	0	4	0	0	0	0	0	0	0	0	0	0	0	0	0	0	0	0	0	0	0	0	0	0	0	0																4.3			141	5.1		85					1.33	4.2091	1.15	5.38
1	1	73.2	0	0	0	0	0	0	0	0	0	0	0	0	0	0	130	136	183	128	145.053	137	297.497	17.2481	146.021	0.115738	78.9474	80	61	90	61	74.5789	73	88.7018	9.4182	75.1402	0.122916	68.4211	0	0	0	0	0	0	0	0	0	0	0	0	0	0	0	0	0	0	0	0	0	0	0	0	0	0	0	0	0	0	3	0	0	0	0	0	0	0	0	0	0	0	0	0	0	0	0	0	0	0	0	0	0	0	0																3.6			141	7.2		105					1.066	2.1855	0.55	3.22
0	1	68.02	0	0	0	0	0	0	0	0	0	0	0	0	0	0	130	110	140	110	126.667	130	233.333	15.2753	127.279	0.0984647	66.6667	80	80	90	80	83.3333	80	33.3333	5.7735	83.4666	0.0565685	66.6667	0	0	0	0	0	0	0	0	0	0	0	0	0	0	0	0	0	0	0	0	0	0	0	0	0	0	0	0	0	0	2	0	0	0	0	0	0	0	0	0	0	0	0	0	0	0	0	0	0	0	0	0	0	0	0																3.7			144	6.6		115					0.92	3.2	1.03	5.02
0	0	56.52	0	0	0	0	0	0	0	0	0	0	0	0	0	0	110	110	110	110	110	110			110	0		70	70	70	70	70	70			70	0		0	0	0	0	0	0	0	0	0	0	0	0	0	0	0	0	0	0	0	0	0	0	0	0	0	0	0	0	0	0	1	0	0	0	0	0	0	0	0	0	0	0	0	0	0	0	0	0	0	0	0	0	0	0	0																											1.626	4.4209	1.19	6.35
1	1	66.29	0	1	0	0	1	1	0	0	2013-12-06	0	0	2013-11-14	2013-12-06	0	150	140	150	140	145	145	50	7.0711	145.086	0.0344828	50	100	90	100	90	95	95	50	7.0711	95.1315	0.0526316	50	0	0	0	0	0	0	0	0	0	0	0	0	0	0	0	0	0	0	0	0	0	0	0	0	0	0	0	0	0	0	2	0	0	0	0	0	0	0	0	0	0	0	0	0	0	0	0	0	0	0	0	0	0	0	0																											0.76	3.2398	1.29	4.88
0	0	68.29	0	0	0	0	0	0	0	0	0	0	0	0	0	0	130	113	159	113	136.419	136	85.5849	9.2512	136.723	0.0667118	51.6129	90	81	90	61	76.1935	77	65.428	8.0888	76.6079	0.104434	67.7419	0	0	0	0	0	0	0	0	0	0	0	0	0	0	0	0	0	0	0	0	0	0	0	0	0	0	0	0	0	0	2	0	0	0	0	0	0	0	0	0	0	0	0	0	0	0	0	0	0	0	0	0	0	0	0																											1.69	6.8161	1.53	11.04
0	0	61.41	0	0	0	0	0	0	0	0	0	0	0	0	0	0	170	140	170	140	155	155	450	21.2132	155.724	0.0967742	50	80	75	80	75	77.5	77.5	12.5	3.5355	77.5403	0.0322581	50	0	0	0	0	0	0	0	0	0	0	0	0	0	0	0	0	0	0	0	0	0	0	0	0	0	0	0	0	0	0	2	0	0	0	0	0	0	0	0	0	0	0	0	0	0	0	0	0	0	0	0	0	0	0	0																											0.825	3.765	1.57	5.71
1	0	83.45	0	0	0	0	0	0	0	0	0	0	0	0	0	0	120	120	120	120	120	120			120	0		80	80	80	80	80	80			80	0		0	1	0	0	0	1	0	0	0	0	0	0	0	0	0	0	0	0	0	0	0	0	0	0	0	1	0	0	0	0	5	0	0	0	0	0	0	0	0	0	0	0	0	0	0	0	0	0	0	0	0	0	0	0	0																3.6			145	9		95					0.96			3.51
1	0	92.45	0	0	0	0	0	0	0	0	0	0	0	0	0	0	150	170	170	150	160	160	200	14.1421	160.312	0.0625	50	90	70	90	70	80	80	200	14.1421	80.6226	0.125	50	0	0	0	0	0	0	0	0	0	0	0	0	0	0	0	0	0	0	0	0	0	0	0	0	0	0	0	0	0	0	4	0	0	0	0	0	0	0	0	0	0	0	0	0	0	0	0	0	0	0	0	0	0	0	0																3.7			140	7.8		102					1.13	1.7962	1.12	5.33
1	1	78.02	0	0	0	0	0	0	0	0	0	0	0	0	0	0	120	120	120	120	120	120			120	0		80	80	80	80	80	80			80	0		0	0	0	0	0	0	0	0	0	0	0	0	0	0	0	0	0	0	0	0	0	0	0	0	0	0	0	0	0	0	3	0	0	0	0	0	0	0	0	0	0	0	0	0	0	0	0	0	0	0	0	0	0	0	0																											0.64	3.8791	1.04	5.21
0	0	55.03	0	0	0	0	0	0	0	0	0	0	0	0	0	0	140	140	140	140	140	140			140	0		90	90	90	90	90	90			90	0		0	0	0	0	0	0	0	0	0	0	0	0	0	0	0	0	0	0	0	0	0	0	0	0	0	0	0	0	0	0	1	0	0	0	0	0	0	0	0	0	0	0	0	0	0	0	0	0	0	0	0	0	0	0	0																											1.156	5.0145	1.61	7.15
0	1	56.7	0	0	0	0	0	0	0	0	0	0	0	0	0	0	142	158	175	114	131.267	129	131.609	11.4721	131.756	0.0864189	75.5556	88	85	101	59	81.6889	79	78.901	8.8826	82.1597	0.107522	51.1111	0	1	0	0	0	0	0	0	0	0	0	0	0	0	0	0	0	0	0	0	0	0	0	0	0	0	0	0	0	0	1	0	0	0	0	0	0	0	0	0	0	0	0	0	0	0	0	0	0	0	0	0	0	0	0																3.8			144	4.9		94					1.42	3.1664	0.86	4.77
0	0	56.98	0	0	0	0	0	0	0	0	0	0	0	0	0	0	90	120	130	90	110	110	333.333	18.2574	111.131	0.14374	75	60	80	80	60	72.5	75	91.6667	9.5743	72.9726	0.114366	50	1	0	0	0	1	0	0	0	0	0	0	0	0	0	0	0	0	0	0	0	0	0	0	0	0	0	0	0	0	0	1	0	0	0	0	0	0	0	0	0	0	0	0	0	0	0	0	0	0	0	0	0	0	0	0																											1.16	3.8518	1.58	6.14
0	1	57.13	0	0	0	0	0	0	0	0	0	0	0	0	0	0	110	125	125	110	117.5	117.5	112.5	10.6066	117.739	0.0638298	50	80	85	85	80	82.5	82.5	12.5	3.5355	82.5379	0.030303	50	0	0	0	0	0	0	0	0	0	0	0	0	0	0	0	0	0	0	0	0	0	0	0	0	0	0	0	0	0	0	1	0	0	0	0	0	0	0	0	0	0	0	0	0	0	0	0	0	0	0	0	0	0	0	0																											0.87	2.8718	1.21	4.48
0	0	57.87	0	0	1	0	0	0	0	0	0	2018-08-17	0	0	0	0	140	121	151	93	119.75	119	164.879	12.8405	120.417	0.105728	63.8889	85	45	86	45	57.8333	57	94.3714	9.7145	58.6212	0.165625	52.7778	0	0	0	0	0	0	0	0	0	0	0	0	0	0	0	0	0	0	0	0	0	0	0	0	1	0	0	0	0	0	3	0	0	0	0	0	0	0	0	0	0	0	0	0	0	0	0	0	0	0	0	0	0	0	0																											1.71	3.4868	1.18	6.37
1	1	55.38	0	0	0	0	0	0	0	0	0	0	0	0	0	0	110	140	140	110	128	130	170	13.0384	128.53	0.0911086	80	70	76	80	70	73.2	70	21.2	4.6043	73.3158	0.0562603	60	0	0	0	0	1	0	1	0	0	0	0	0	0	0	0	0	0	0	0	0	0	0	0	0	0	0	0	0	0	0	1	0	0	0	0	0	0	0	0	0	0	0	0	0	0	0	0	0	0	0	0	0	0	0	0																											0.84	3.2082	1.19	4.78
1	1	71.42	0	0	0	0	0	0	0	0	0	0	0	0	0	0	150	150	150	150	150	150			150	0		70	70	70	70	70	70			70	0		0	0	0	0	0	1	0	0	0	0	0	0	0	0	0	0	0	0	0	0	0	0	0	0	0	0	0	0	0	0	3	0	0	0	0	0	0	0	0	0	0	0	0	0	0	0	0	0	0	0	0	0	0	0	0																4.2			142	4		91					4.04	3.68	0.98	6.15
0	1	55.13	0	0	0	0	0	0	0	0	0	0	0	0	0	0	125	125	125	125	125	125			125	0		90	90	90	90	90	90			90	0		0	0	0	0	0	0	0	0	0	0	0	0	0	0	0	0	0	0	0	0	0	0	0	0	0	0	0	0	0	0	1	0	0	0	0	0	0	0	0	0	0	0	0	0	0	0	0	0	0	0	0	0	0	0	0																4.4			141	5.8		91					1.121	2.5205	1.27	4.3
0	0	55.54	0	0	0	0	0	0	0	0	0	0	0	0	0	0	140	140	140	140	140	140			140	0		90	90	90	90	90	90			90	0		0	0	0	0	0	0	0	0	0	0	0	0	0	0	0	0	0	0	0	0	0	0	0	0	0	0	0	0	0	0	1	0	0	0	0	0	0	0	0	0	0	0	0	0	0	0	0	0	0	0	0	0	0	0	0																											3.067	4.4359	1.57	7.4
0	0	55.48	0	0	0	0	0	0	0	0	0	0	0	0	0	0	120	112	120	104	114	116	58.6667	7.6594	114.193	0.0581864	50	80	72	80	63	71.25	71	48.9167	6.994	71.507	0.0850108	75	0	0	0	0	0	0	0	0	0	0	0	0	0	0	0	0	0	0	0	0	0	0	0	0	0	0	0	0	0	0	1	0	0	0	0	0	0	0	0	0	0	0	0	0	0	0	0	0	0	0	0	0	0	0	0																4			140	6.7		65					0.51	3.4464	1.92	5.82
1	1	63.08	0	1	0	0	0	0	0	0	2016-04-08	0	0	0	0	0	160	121	170	112	139.5	140	273.206	16.5289	140.422	0.115149	66.6667	90	68	100	56	76.8889	76	116.105	10.7752	77.5987	0.136191	66.6667	0	0	0	0	0	0	0	0	0	0	0	0	0	0	0	0	0	0	0	0	0	0	0	0	0	0	0	0	0	0	2	0	0	0	0	0	0	0	0	0	0	0	0	0	0	0	0	0	0	0	0	0	0	0	0																4.4			140	6.2		89					1.93	2.5036	0.86	5.86		6.3
0	1	53.5	0	0	0	0	0	0	0	0	0	0	0	0	0	0	140	159	159	140	151.333	155	100.333	10.0167	151.554	0.0540434	33.3333	90	85	100	85	91.6667	90	58.3333	7.6376	91.8785	0.0680301	66.6667	0	0	0	0	0	0	0	0	0	0	0	0	0	0	0	0	0	0	0	0	0	0	0	0	0	0	0	0	0	0	1	0	0	0	0	0	0	0	0	0	0	0	0	0	0	0	0	0	0	0	0	0	0	0	0																											0.73	2.3582	1.48	4.17
0	1	51.36	0	0	0	0	0	0	0	0	0	0	0	0	0	0	110	110	110	110	110	110			110	0		70	70	70	70	70	70			70	0		0	0	0	0	0	0	0	0	0	0	0	0	0	0	0	0	0	0	0	0	0	0	0	0	0	0	0	0	0	0	1	0	0	0	0	0	0	0	0	0	0	0	0	0	0	0	0	0	0	0	0	0	0	0	0																											0.89	3.3855	1.2	4.99
1	1	71.25	0	0	0	0	0	0	0	0	0	0	0	0	0	0	150	150	150	150	150	150			150	0		90	90	90	90	90	90			90	0		0	0	0	0	0	1	0	0	0	0	0	0	0	0	0	0	0	0	0	0	0	0	0	0	0	0	0	0	0	0	3	0	0	0	0	0	0	0	0	0	0	0	0	0	0	0	0	0	0	0	0	0	0	0	0																5.2			141	14.9		209					1.13	3.1579	1.38	6.19
1	0	90.28	0	0	0	0	0	0	0	0	0	0	0	0	0	0	140	140	140	140	140	140	0	0	140	0	0	80	80	80	80	80	80	0	0	80	0	0	0	1	0	0	0	1	1	0	1	0	0	0	1	0	0	0	0	0	0	0	0	0	0	0	0	0	1	0	0	0	5	0	0	0	0	0	0	0	0	0	0	0	0	0	0	0	0	0	0	0	0	0	0	0	0																4.8			141	8.7		111					1.12			4.99		4.6
1	0	80.04	0	0	0	0	0	0	0	0	0	0	0	0	0	0	140	130	180	130	147.5	140	491.667	22.1736	148.745	0.130189	75	65	80	80	65	76.25	80	56.25	7.5	76.5261	0.0851828	25	0	0	0	0	0	0	0	0	0	0	0	0	0	0	0	0	0	0	0	0	0	0	0	0	0	0	0	0	0	0	4	0	0	0	0	0	0	0	0	0	0	0	0	0	0	0	0	0	0	0	0	0	0	0	0																											1.96	3.4659	0.75	7.05
1	1	62.06	0	0	0	0	0	0	0	0	0	0	0	0	0	0	130	140	140	130	133.333	130	33.3333	5.7735	133.417	0.0353553	33.3333	80	70	80	70	76.6667	80	33.3333	5.7735	76.8115	0.0614875	33.3333	0	0	0	0	0	0	0	0	1	0	0	0	0	0	0	0	0	0	0	0	0	0	0	0	0	0	0	0	0	0	2	0	0	0	0	0	0	0	0	0	0	0	0	0	0	0	0	0	0	0	0	0	0	0	0																											0.93	4.4027	1.55	5.55		5.4
0	0	70.16	0	0	0	0	0	0	0	0	0	0	0	0	0	0	130	130	130	130	130	130			130	0		80	80	80	80	80	80			80	0		0	0	0	0	0	0	0	0	0	0	0	0	0	0	0	0	0	0	0	0	0	0	0	0	0	0	0	0	0	0	3	0	0	0	0	0	0	0	0	0	0	0	0	0	0	0	0	0	0	0	0	0	0	0	0																											0.66	2.97	2.07	5.34
1	0	78.06	0	0	0	0	0	0	0	0	0	0	0	0	0	0	150	150	150	150	150	150			150	0		80	80	80	80	80	80			80	0		0	0	0	0	0	0	0	0	0	0	0	0	0	0	0	0	0	0	0	0	0	0	0	0	0	0	0	0	0	0	3	0	0	0	0	0	0	0	0	0	0	0	0	0	0	0	0	0	0	0	0	0	0	0	0																											2.735	1.7128	0.873	3.829
0	1	63.42	0	0	0	0	0	0	0	0	0	0	0	0	0	0	140	140	160	124	141.222	140.5	121.242	11.011	141.627	0.0757725	83.3333	98	64	98	64	79.7778	79.5	84.5359	9.1943	80.2766	0.112002	50	0	0	0	0	0	0	0	0	0	0	0	0	0	0	0	0	0	0	0	0	0	0	0	0	0	0	0	0	0	0	2	0	0	0	0	0	0	0	0	0	0	0	0	0	0	0	0	0	0	0	0	0	0	0	0																											0.916	2.7536	2.1	5.27
1	1	76.38	0	0	0	0	0	0	0	0	0	0	0	0	0	0	140	140	140	140	140	140			140	0		80	80	80	80	80	80			80	0		0	0	0	0	0	0	0	0	0	0	0	0	0	0	0	0	0	0	0	0	0	0	0	0	0	0	0	0	0	0	3	0	0	0	0	0	0	0	0	0	0	0	0	0	0	0	0	0	0	0	0	0	0	0	0																4.3			139	5.8		94					2.07	2.2191	0.62	6.57
1	0	74.06	0	0	0	0	0	0	0	0	0	0	0	0	0	0	150	140	150	140	145	145	50	7.0711	145.086	0.0344828	50	80	90	90	80	85	85	50	7.0711	85.1469	0.0588235	50	0	0	0	0	0	0	0	0	0	0	0	0	0	0	0	0	0	0	0	0	0	0	0	0	0	0	0	0	0	0	3	0	0	0	0	0	0	0	0	0	0	0	0	0	0	0	0	0	0	0	0	0	0	0	0																											0.8	3.5945	1.67	6.54
1	0	78.37	0	0	0	0	0	0	0	0	0	0	0	0	0	0	150	140	150	130	140	140	100	10	140.238	0.0583212	66.6667	70	70	70	60	66.6667	70	33.3333	5.7735	66.8331	0.0707107	66.6667	0	0	0	0	0	0	0	0	0	0	0	0	0	0	0	0	0	0	0	0	0	0	0	0	0	0	0	0	0	0	3	0	0	0	0	0	0	0	0	0	0	0	0	0	0	0	0	0	0	0	0	0	0	0	0																											0.91	2.9364	0.95	3.95
0	0	67.91	0	0	0	0	0	0	0	0	0	0	0	0	0	0	140	140	140	140	140	140			140	0		85	85	85	85	85	85			85	0		0	0	0	0	0	0	0	0	0	0	0	0	0	0	0	0	0	0	0	0	0	0	0	0	0	0	0	0	0	0	2	0	0	0	0	0	0	0	0	0	0	0	0	0	0	0	0	0	0	0	0	0	0	0	0																											0.83	3.9285	1.09	5.9
0	0	68.13	0	0	0	0	0	0	0	0	0	0	0	0	0	0	140	130	150	130	140	140	66.6667	8.165	140.179	0.0505076	50	90	80	90	80	83.75	82.5	22.9167	4.7871	83.8525	0.0495019	75	0	0	0	0	1	0	0	0	0	0	0	0	0	0	0	0	0	0	0	0	0	0	0	0	0	0	0	0	0	0	2	0	0	0	0	0	0	0	0	0	0	0	0	0	0	0	0	0	0	0	0	0	0	0	0																4.3			140	7		76					1.88	3.0291	1.38	5.31		6.3
0	0	62.11	0	0	0	0	0	0	0	0	0	0	0	0	0	0	105	110	110	105	107.5	107.5	12.5	3.5355	107.529	0.0232558	50	70	80	80	70	75	75	50	7.0711	75.1665	0.0666667	50	1	1	0	0	0	0	0	0	0	0	0	0	0	0	1	0	0	0	0	0	0	0	0	0	0	0	0	0	0	0	2	0	0	0	0	0	0	0	0	0	0	0	0	0	0	0	0	0	0	0	0	0	0	0	0																											0.85	2.8483	1.75	4.99
0	0	78.11	0	0	0	0	0	0	0	0	0	0	0	0	0	0	110	110	110	110	110	110			110	0		70	70	70	70	70	70			70	0		0	0	0	0	0	0	0	0	0	0	0	0	0	0	0	0	0	0	0	0	0	0	0	0	0	0	0	0	0	0	3	0	0	0	0	0	0	0	0	0	0	0	0	0	0	0	0	0	0	0	0	0	0	0	0
0	0	74.08	0	1	0	0	0	1	0	0	2014-12-15	0	0	0	2014-12-15	0	160	130	160	120	136	130	330	18.1659	136.967	0.119471	60	80	75	80	70	76	75	17.5	4.1833	76.092	0.0492323	80	0	0	0	0	0	0	0	0	0	0	0	0	0	0	0	0	0	0	0	0	0	0	0	0	0	0	0	0	0	0	3	0	0	0	0	0	0	0	0	0	0	0	0	0	0	0	0	0	0	0	0	0	0	0	0																4.1			143	5.2		79					2.23	3.7973	0.94	4.98
1	0	72.06	0	0	0	0	0	0	0	0	0	0	0	0	0	0	190	140	190	140	165	165	1250	35.3553	166.883	0.151515	50	100	80	100	80	90	90	200	14.1421	90.5539	0.111111	50	0	0	0	0	0	0	0	0	0	0	0	0	0	0	0	0	0	0	0	0	0	0	0	0	0	0	0	0	0	0	3	0	0	0	0	0	0	0	0	0	0	0	0	0	0	0	0	0	0	0	0	0	0	0	0																4.3			142	7		76					1.72			4.44		5.8
1	0	83.36	0	0	0	0	0	0	0	0	0	0	0	0	0	0	195	160	195	160	177.5	177.5	612.5	24.7487	178.361	0.0985915	50	80	70	80	70	75	75	50	7.0711	75.1665	0.0666667	50	1	0	1	0	0	1	0	0	0	0	0	0	0	0	0	0	0	0	0	0	0	0	0	0	0	0	0	0	0	0	6	0	0	0	0	0	0	0	0	0	0	0	0	0	0	0	0	0	0	0	0	0	0	0	0																4.1			142	20.2		323					1.6	2.1794	1.16	5.97		7.8
0	0	80.04	0	0	0	0	0	0	0	0	0	0	0	0	0	0	150	146	150	146	148.667	150	5.3333	2.3094	148.679	0.0126835	0	80	76	85	76	80.3333	80	20.3333	4.5092	80.4177	0.0458314	66.6667	0	0	0	0	0	0	1	0	0	0	0	0	0	0	0	0	0	0	0	0	0	0	0	0	0	0	0	0	0	0	4	0	0	0	0	0	0	0	0	0	0	0	0	0	0	0	0	0	0	0	0	0	0	0	0																4			141	5.3		64					1.36	3.5764	1.38	5.61
0	1	72.41	0	0	0	0	0	0	0	0	0	0	0	0	0	0	122	132	155	91	120.811	121	159.491	12.629	121.451	0.103113	67.5676	62	55	86	46	65.0811	65	75.8544	8.7094	65.6456	0.132004	56.7568	1	0	0	0	0	0	0	0	1	0	0	0	0	0	0	0	0	0	0	0	0	0	0	1	0	0	0	0	0	0	3	0	0	0	0	0	0	0	0	0	0	0	0	0	0	0	0	0	0	0	0	0	0	0	0																											0.62	3.3136	1.58	5.15
1	0	72.22	0	0	0	0	0	0	0	0	0	0	0	0	0	0	130	106	130	106	122	130	192	13.8564	122.523	0.0927353	33.3333	70	66	80	66	72	70	52	7.2111	72.2403	0.0817756	66.6667	0	0	0	0	0	1	0	0	0	0	0	0	0	0	0	0	0	0	0	0	0	0	0	0	0	0	0	0	0	0	3	0	0	0	0	0	0	0	0	0	0	0	0	0	0	0	0	0	0	0	0	0	0	0	0																											1.368	4.4682	1.42	6.51
0	0	68.03	0	0	0	0	0	0	0	0	0	0	0	0	0	0	140	140	140	130	136.667	140	33.3333	5.7735	136.748	0.034493	66.6667	90	70	90	70	83.3333	90	133.333	11.547	83.865	0.113137	33.3333	0	0	0	0	0	0	0	0	0	0	0	0	0	0	0	0	0	0	0	0	0	0	0	0	0	0	0	0	0	0	2	0	0	0	0	0	0	0	0	0	0	0	0	0	0	0	0	0	0	0	0	0	0	0	0																											1.28	2.7055	1.56	4.9
1	1	87.76	0	0	0	0	0	0	0	0	0	0	0	0	0	0	150	150	150	150	150	150			150	0		80	80	80	80	80	80			80	0		0	0	0	0	0	0	0	0	0	0	0	0	0	0	0	0	0	0	0	0	0	0	0	0	0	0	0	0	0	0	4	0	0	0	0	0	0	0	0	0	0	0	0	0	0	0	0	0	0	0	0	0	0	0	0																											1.23			3.94
1	0	73.2	0	0	0	0	0	0	0	0	0	0	0	0	0	0	190	190	190	190	190	190			190	0		90	90	90	90	90	90			90	0		0	0	1	0	1	1	0	0	0	0	0	0	0	0	0	0	0	0	0	0	0	0	0	0	0	0	0	0	0	0	3	0	0	0	0	0	0	0	0	0	0	0	0	0	0	0	0	0	0	0	0	0	0	0	0																											2.7	2.7736	0.73	4.16
1	0	81	0	1	0	0	0	1	0	0	2007-06-01	0	0	0	2007-06-01	0	130	130	130	130	130	130	0	0	130	0	0	90	80	90	80	85	85	50	7.0711	85.1469	0.0588235	50	0	0	0	0	1	1	0	0	0	0	0	0	0	0	0	0	0	0	0	0	0	0	0	0	0	0	0	0	0	0	5	0	0	0	0	0	0	0	0	0	0	0	0	0	0	0	0	0	0	0	0	0	0	0	0																3.9			134	7.1		85					1.96	4.0391	0.86	6.7
1	1	76.08	0	1	0	0	0	1	0	0	2010-09-08	0	0	0	2010-09-08	0	120	120	120	120	120	120			120	0		80	80	80	80	80	80			80	0		0	0	0	0	0	0	0	0	0	0	0	0	0	0	0	0	0	0	0	0	0	0	0	0	0	0	0	0	0	0	3	0	0	0	0	0	0	0	0	0	0	0	0	0	0	0	0	0	0	0	0	0	0	0	0
1	0	77.99	0	0	0	0	0	0	0	0	0	0	0	0	0	0	170	160	170	160	165	165	50	7.0711	165.076	0.030303	50	90	90	90	90	90	90	0	0	90	0	0	1	1	0	0	0	1	0	0	1	1	0	0	0	0	0	0	0	0	0	0	0	0	0	1	0	0	0	0	0	0	4	0	0	0	0	0	0	0	0	0	0	0	0	0	0	0	0	0	0	0	0	0	0	0	0																4			141	8.2		102					1.61	3.9241	0.87	5.18
1	1	80.15	0	0	0	0	0	0	0	0	0	0	0	0	0	0	160	160	160	160	160	160			160	0		100	100	100	100	100	100			100	0		0	0	0	0	0	1	0	0	0	0	0	0	0	0	0	0	0	0	0	0	0	0	0	0	0	0	0	0	0	0	4	0	0	0	0	0	0	0	0	0	0	0	0	0	0	0	0	0	0	0	0	0	0	0	0
1	0	74.6	0	0	0	0	0	0	0	0	0	0	0	0	0	0	140	140	140	140	140	140			140	0		90	90	90	90	90	90			90	0		1	0	0	0	0	0	0	0	0	0	0	0	0	0	0	0	0	0	0	0	0	0	0	0	0	0	0	0	0	0	3	0	0	0	0	0	0	0	0	0	0	0	0	0	0	0	0	0	0	0	0	0	0	0	0																											1.25			5.77
1	1	68.57	0	0	0	0	0	0	0	0	0	0	0	0	0	0	150	140	150	130	140	140	100	10	140.238	0.0583212	66.6667	90	80	90	80	83.3333	80	33.3333	5.7735	83.4666	0.0565685	33.3333	0	0	0	0	0	0	0	0	0	0	0	0	0	0	0	0	0	0	0	0	0	0	0	0	0	0	0	0	0	0	2	0	0	0	0	0	0	0	0	0	0	0	0	0	0	0	0	0	0	0	0	0	0	0	0																											0.977	4.4759	1.83	6.75		5.2
0	0	72.95	0	1	0	0	0	0	0	0	2019-07-23	0	0	0	0	0	143	139	179	98	129.441	133	316.699	17.796	130.638	0.136314	71.1864	80	71	89	58	71.8136	71	68.844	8.2972	72.2832	0.114555	59.322	0	0	0	0	0	0	0	0	0	0	0	0	0	0	0	0	0	0	0	0	0	0	0	0	0	0	0	0	0	0	3	0	0	0	0	0	0	0	0	0	0	0	0	0	0	0	0	0	0	0	0	0	0	0	0																											2	2	1.3	4.2
1	0	77.37	0	0	0	0	0	0	0	0	0	0	0	0	0	0	140	140	140	140	140	140			140	0		70	70	70	70	70	70			70	0		0	0	0	0	0	0	0	0	0	0	0	0	0	0	0	0	0	0	0	0	0	0	0	0	0	0	0	0	0	0	3	0	0	0	0	0	0	0	0	0	0	0	0	0	0	0	0	0	0	0	0	0	0	0	0																4.5			143	3.9		87					0.82	3.6608	1.7	5.68
0	1	71.48	0	0	0	0	0	0	0	0	0	0	0	0	0	0	140	140	140	140	140	140			140	0		80	80	80	80	80	80			80	0		0	0	0	0	1	0	0	0	0	0	0	0	0	0	0	0	0	0	0	0	0	0	0	0	0	0	0	0	0	0	3	0	0	0	0	0	0	0	0	0	0	0	0	0	0	0	0	0	0	0	0	0	0	0	0																4.2			144	5.6		87					0.99	2.5518	0.91	3.43
1	0	75.29	1	0	0	0	0	0	0	2012-11-27	0	0	0	0	0	0	160	161	161	130	150.25	155	206.917	14.3846	150.766	0.0829113	75	80	70	80	70	75	75	33.3333	5.7735	75.1665	0.0666667	25	0	1	0	0	0	0	0	0	0	0	0	0	0	0	0	0	0	0	0	0	0	0	0	0	0	0	0	0	0	0	3	0	0	0	0	0	0	0	0	0	0	0	0	0	0	0	0	0	0	0	0	0	0	0	0
1	0	83.42	0	0	0	0	0	0	0	0	0	0	0	0	0	0	140	113	153	110	133.4	140	425.3	20.6228	134.669	0.138273	60	70	53	80	53	64.6	61	111.3	10.5499	65.2855	0.14607	60	0	0	0	0	0	0	0	0	0	0	0	0	0	0	0	0	0	0	0	0	0	0	0	0	0	0	0	0	0	0	4	0	0	0	0	0	0	0	0	0	0	0	0	0	0	0	0	0	0	0	0	0	0	0	0																											0.97	3.2005	1.11	5.53
0	0	61	0	0	0	0	0	0	0	0	0	0	0	0	0	0	180	150	180	150	166.667	170	233.333	15.2753	167.133	0.0748331	66.6667	90	90	90	90	90	90	0	0	90	0	0	0	0	0	0	0	0	0	0	0	0	0	0	0	0	0	0	0	0	0	0	0	0	0	0	0	0	0	0	0	0	2	0	0	0	0	0	0	0	0	0	0	0	0	0	0	0	0	0	0	0	0	0	0	0	0																											1.01	3.8282	1.43	4.81
1	1	74.92	0	1	0	0	0	0	0	0	2003-03-03	0	0	0	0	0	130	130	130	130	130	130			130	0		80	80	80	80	80	80			80	0		0	0	0	0	0	0	0	0	0	0	0	0	0	0	0	0	0	0	0	0	0	0	0	0	0	0	0	0	0	0	3	0	0	0	0	0	0	0	0	0	0	0	0	0	0	0	0	0	0	0	0	0	0	0	0																											0.85	1.9683	1.23	3.59
1	0	81.06	0	0	0	0	0	0	0	0	0	0	0	0	0	0	160	160	160	160	160	160			160	0		80	80	80	80	80	80			80	0		0	1	0	0	0	0	1	0	0	0	0	0	0	0	0	0	0	0	0	0	0	0	0	0	0	0	0	0	0	0	4	0	0	0	0	0	0	0	0	0	0	0	0	0	0	0	0	0	0	0	0	0	0	0	0																4.5			136	7.5		77
1	0	72.2	0	1	0	0	0	0	0	0	2006-05-26	0	0	0	0	0	130	130	130	130	130	130			130	0		60	60	60	60	60	60			60	0		0	0	0	0	0	0	0	0	0	0	0	0	0	0	0	0	0	0	0	0	0	0	0	0	0	0	0	0	0	0	3	0	0	0	0	0	0	0	0	0	0	0	0	0	0	0	0	0	0	0	0	0	0	0	0																3.1			145	6.2		59
1	1	77.61	0	0	0	0	0	0	0	0	0	0	0	0	0	0	130	170	170	130	150	150	800	28.2843	151.327	0.133333	50	80	80	80	80	80	80	0	0	80	0	0	0	0	0	0	0	1	0	0	0	0	0	0	0	0	0	0	0	0	0	0	0	0	0	0	0	0	0	0	0	0	3	0	0	0	0	0	0	0	0	0	0	0	0	0	0	0	0	0	0	0	0	0	0	0	0																											0.88	3.4009	1.5	5.37
1	0	70.34	0	0	1	0	0	0	0	0	0	2015-04-20	0	0	0	0	150	150	150	140	146.667	150	33.3333	5.7735	146.742	0.0321412	66.6667	90	90	90	70	83.3333	90	133.333	11.547	83.865	0.113137	66.6667	0	0	0	0	0	1	0	0	0	0	0	0	0	0	0	0	0	0	0	0	0	0	0	0	0	0	0	0	0	0	3	0	0	0	0	0	0	0	0	0	0	0	0	0	0	0	0	0	0	0	0	0	0	0	0																4.3			145	4.4		71					1.01	3.9445	1.42	5.48			6.6
1	0	78.08	0	0	0	0	0	0	0	0	0	0	0	0	0	0	152	120	152	120	137.333	140	261.333	16.1658	137.966	0.0961116	66.6667	70	80	80	70	76.6667	80	33.3333	5.7735	76.8115	0.0614875	33.3333	0	0	0	0	0	1	0	0	0	0	0	0	0	0	0	0	0	0	0	0	0	0	0	0	0	0	0	0	0	0	3	0	0	0	0	0	0	0	0	0	0	0	0	0	0	0	0	0	0	0	0	0	0	0	0																3.6			140	6.1		77					1.16	4.5545	1.34	5.9
1	0	85.4	0	0	0	0	0	0	0	0	0	0	0	0	0	0	140	144	150	140	144.667	144	25.3333	5.0332	144.725	0.0284074	66.6667	90	86	90	86	88.6667	90	5.3333	2.3094	88.6867	0.0212664	0	0	1	0	0	0	1	0	0	0	0	0	0	0	0	0	0	0	0	0	0	0	0	0	0	0	0	0	0	0	0	4	0	0	0	0	0	0	0	0	0	0	0	0	0	0	0	0	0	0	0	0	0	0	0	0																											1.61			5.35
1	1	84.02	0	0	0	0	0	0	0	0	0	0	0	0	0	0	120	171	171	100	134.25	133	954.917	30.9017	136.891	0.199342	75	80	95	95	60	78.75	80	206.25	14.3614	79.7261	0.157935	75	0	0	0	0	0	0	0	0	0	0	0	0	0	0	0	0	0	0	0	0	0	0	0	0	0	0	0	0	0	0	4	0	0	0	0	0	0	0	0	0	0	0	0	0	0	0	0	0	0	0	0	0	0	0	0																											1.48			5.56
1	0	76.41	0	0	0	0	0	0	0	0	0	0	0	0	0	0	140	140	140	140	140	140			140	0		80	80	80	80	80	80			80	0		0	0	0	0	0	0	0	0	0	0	0	0	0	0	0	0	0	0	0	0	0	0	0	0	0	0	0	0	0	0	3	0	0	0	0	0	0	0	0	0	0	0	0	0	0	0	0	0	0	0	0	0	0	0	0																											0.84	3.2952	1.28	6.19
1	0	76.76	0	0	0	0	0	0	0	0	0	0	0	0	0	0	140	140	140	130	136.667	140	33.3333	5.7735	136.748	0.034493	66.6667	80	70	80	70	76.6667	80	33.3333	5.7735	76.8115	0.0614875	33.3333	0	0	0	0	0	1	0	0	0	0	0	0	0	0	0	0	0	0	0	0	0	0	0	0	0	0	0	0	0	0	3	0	0	0	0	0	0	0	0	0	0	0	0	0	0	0	0	0	0	0	0	0	0	0	0																4.4			145	5.1		87					1.14	3.3718	0.83	4.82
0	0	76.04	0	0	0	0	0	0	0	0	0	0	0	0	0	0	110	110	110	110	110	110			110	0		70	70	70	70	70	70			70	0		0	0	0	0	0	0	1	0	0	0	0	0	0	0	0	0	0	0	0	0	0	0	0	0	0	0	0	0	0	0	3	0	0	0	0	0	0	0	0	0	0	0	0	0	0	0	0	0	0	0	0	0	0	0	0																											0.97	3.4518	1.4	6.25
1	1	70.4	0	0	0	0	0	0	0	0	0	0	0	0	0	0	120	120	120	120	120	120			120	0		70	70	70	70	70	70			70	0		0	0	0	0	0	0	0	0	0	0	0	0	0	0	0	0	0	0	0	0	0	0	0	0	0	0	0	0	0	0	3	0	0	0	0	0	0	0	0	0	0	0	0	0	0	0	0	0	0	0	0	0	0	0	0																											0.7	2.1118	0.94	3.37
0	0	71.87	0	0	0	0	0	0	0	0	0	0	0	0	0	0	120	159	159	120	139.5	139.5	760.5	27.5772	140.856	0.139785	50	80	86	86	80	83	83	18	4.2426	83.0542	0.0361446	50	0	0	0	0	0	0	0	0	0	0	0	0	0	0	0	0	0	0	0	0	0	0	0	0	0	0	0	0	0	0	3	0	0	0	0	0	0	0	0	0	0	0	0	0	0	0	0	0	0	0	0	0	0	0	0																4.6			144	7		89					0.8	3.2173	1.16	5.32
1	0	72.23	0	0	0	0	0	0	0	0	0	0	0	0	0	0	140	140	140	140	140	140			140	0		80	80	80	80	80	80			80	0		0	0	0	0	0	0	0	0	0	0	0	0	0	0	0	0	0	0	0	0	0	0	0	0	0	0	0	0	0	0	3	0	0	0	0	0	0	0	0	0	0	0	0	0	0	0	0	0	0	0	0	0	0	0	0																											1.21	3.7845	1.54	6.35
0	1	65.17	0	0	0	0	0	0	0	0	0	0	0	0	0	0	140	140	140	140	140	140			140	0		90	90	90	90	90	90			90	0		0	0	0	0	0	0	0	0	0	0	0	0	0	0	0	0	0	0	0	0	0	0	0	0	0	0	0	0	0	0	2	0	0	0	0	0	0	0	0	0	0	0	0	0	0	0	0	0	0	0	0	0	0	0	0
1	0	82.19	0	0	0	0	0	0	0	0	0	0	0	0	0	0	160	160	160	160	160	160	0	0	160	0	0	60	80	80	60	70	70	200	14.1421	70.7107	0.142857	50	0	0	0	0	0	0	0	0	0	0	0	0	0	0	0	0	0	0	0	0	0	0	0	0	0	0	0	0	0	0	4	0	0	0	0	0	0	0	0	0	0	0	0	0	0	0	0	0	0	0	0	0	0	0	0
1	0	84.12	0	0	0	0	0	0	0	0	0	0	0	0	0	0	170	170	170	170	170	170			170	0		90	90	90	90	90	90			90	0		0	0	0	0	0	1	0	0	0	0	0	0	0	0	0	0	0	0	0	0	0	0	0	0	0	0	0	0	0	0	4	0	0	0	0	0	0	0	0	0	0	0	0	0	0	0	0	0	0	0	0	0	0	0	0
0	1	67.02	0	1	0	0	0	1	0	0	2014-09-19	0	0	0	2014-09-19	0	120	130	140	120	130	130	100	10	130.307	0.0688021	40	80	90	90	80	85	85	25	5	85.1176	0.0526134	40	0	0	0	0	0	0	0	0	0	0	0	0	0	0	0	0	0	0	0	0	0	0	0	0	0	0	0	0	0	0	2	0	0	0	0	0	0	0	0	0	0	0	0	0	0	0	0	0	0	0	0	0	0	0	0																4.5			142	5.4		75					1.84	3.3918	1.12	5.36			5.1
1	0	85.21	0	0	0	0	0	0	0	0	0	0	0	0	0	0	120	120	120	120	120	120			120	0		80	80	80	80	80	80			80	0		0	0	0	0	0	0	0	0	0	0	0	0	0	0	0	0	0	0	0	0	0	0	0	0	0	0	0	0	0	0	4	0	0	0	0	0	0	0	0	0	0	0	0	0	0	0	0	0	0	0	0	0	0	0	0																											0.93	5.2573	1.72	7.4
1	0	78.94	0	0	0	0	0	0	0	0	0	0	0	0	0	0	130	147	171	114	140.4	140	446.3	21.1258	141.666	0.134583	80	80	71	80	56	70	71	76.5	8.7464	70.4358	0.111758	60	0	0	0	0	1	0	0	0	0	0	0	0	0	0	0	0	0	0	0	0	0	0	0	0	0	0	0	0	0	0	3	0	0	0	0	0	0	0	0	0	0	0	0	0	0	0	0	0	0	0	0	0	0	0	0																4.3			141	12		111					1.45	3.1318	1.34	5.14
1	0	95.26	0	0	0	0	0	0	0	0	0	0	0	0	0	0	155	155	155	155	155	155			155	0		80	80	80	80	80	80			80	0		0	0	0	0	0	0	0	0	0	0	0	0	0	0	0	0	0	0	0	0	0	0	0	0	0	0	0	0	0	0	4	0	0	0	0	0	0	0	0	0	0	0	0	0	0	0	0	0	0	0	0	0	0	0	0																											1.41			5.6
1	0	79.69	0	0	0	0	0	0	0	0	0	0	0	0	0	0	150	150	150	150	150	150			150	0		80	80	80	80	80	80			80	0		0	0	0	0	0	0	0	0	0	0	0	0	0	0	0	0	0	0	0	0	0	0	0	0	0	0	0	0	0	0	3	0	0	0	0	0	0	0	0	0	0	0	0	0	0	0	0	0	0	0	0	0	0	0	0																											0.972	2.2382	1.32	4
0	1	66.34	0	0	0	0	0	0	0	0	0	0	0	0	0	0	140	140	140	140	140	140			140	0		90	90	90	90	90	90			90	0		0	0	0	0	0	0	1	0	0	0	0	0	0	0	0	0	0	0	0	0	0	0	0	0	0	0	0	0	0	0	2	0	0	0	0	0	0	0	0	0	0	0	0	0	0	0	0	0	0	0	0	0	0	0	0																											1.25	3.7036	1.18	5.33
1	0	83.32	0	0	0	0	0	0	0	0	0	0	0	0	0	0	140	140	170	140	150	140	300	17.3205	150.665	0.0942809	66.6667	70	90	90	70	76.6667	70	133.333	11.547	77.2442	0.122975	33.3333	0	0	0	0	0	1	0	0	0	0	0	0	0	0	0	0	0	0	0	0	0	0	0	0	0	0	0	0	0	0	4	0	0	0	0	0	0	0	0	0	0	0	0	0	0	0	0	0	0	0	0	0	0	0	0
0	0	58.82	0	0	0	0	0	0	0	0	0	0	0	0	0	0	120	120	120	120	120	120			120	0		80	80	80	80	80	80			80	0		0	0	0	0	0	0	0	0	0	0	0	0	0	0	0	0	0	0	0	0	0	0	0	0	0	0	0	0	0	0	1	0	0	0	0	0	0	0	0	0	0	0	0	0	0	0	0	0	0	0	0	0	0	0	0																											1.165	2.0005	0.93	3.46
0	0	78.46	0	0	0	0	0	0	0	0	0	0	0	0	0	0	150	150	150	150	150	150			150	0		90	90	90	90	90	90			90	0		0	0	0	0	0	0	0	0	0	0	0	0	0	0	0	0	0	0	0	0	0	0	0	0	0	0	0	0	0	0	3	0	0	0	0	0	0	0	0	0	0	0	0	0	0	0	0	0	0	0	0	0	0	0	0																3.9			143	9.7		86					0.62	3.9005	1.01	6.02
1	0	64.17	0	0	0	0	0	0	0	0	0	0	0	0	0	0	170	170	170	170	170	170			170	0		90	90	90	90	90	90			90	0		0	0	0	0	1	0	0	0	0	0	0	0	0	0	0	0	0	0	0	0	0	0	0	0	0	0	0	0	0	0	2	0	0	0	0	0	0	0	0	0	0	0	0	0	0	0	0	0	0	0	0	0	0	0	0																4.8			142	6.7		83					1.35	6.9773	1.45	7.57
0	0	72.25	0	0	0	0	0	0	0	0	0	0	0	0	0	0	130	140	160	115	136.6	138	267.8	16.3646	137.382	0.107152	80	80	74	80	72	76.6	78	11.8	3.4351	76.6616	0.0401104	40	0	0	0	0	0	0	1	0	0	0	0	0	0	0	0	0	0	0	0	0	0	0	0	0	0	0	0	0	0	0	3	0	0	0	0	0	0	0	0	0	0	0	0	0	0	0	0	0	0	0	0	0	0	0	0																											1.259	3.4077	0.81	4.79
1	1	72.47	0	0	0	0	0	0	0	0	0	0	0	0	0	0	150	150	150	150	150	150			150	0		90	90	90	90	90	90			90	0		0	0	0	0	0	0	0	0	0	0	0	0	0	0	0	0	0	0	0	0	0	0	0	0	0	0	0	0	0	0	3	0	0	0	0	0	0	0	0	0	0	0	0	0	0	0	0	0	0	0	0	0	0	0	0																4.4			143	6.4		78					0.67	2.0855	0.9	3.47
1	0	53.93	0	0	0	0	0	0	0	0	0	0	0	0	0	0	110	110	110	110	110	110			110	0		80	80	80	80	80	80			80	0		0	1	0	0	0	0	0	0	0	0	0	0	0	0	0	0	0	0	0	0	0	0	0	0	0	0	0	1	1	0	5	0	0	0	0	0	0	0	0	0	0	0	0	0	0	0	0	0	0	0	0	0	0	0	0
0	0	52.99	0	0	0	0	0	0	0	0	0	0	0	0	0	0	145	133	145	133	139	139	72	8.4853	139.129	0.0431655	50	83	74	83	74	78.5	78.5	40.5	6.364	78.6289	0.0573248	50	0	0	0	0	0	0	0	0	0	0	0	0	0	0	0	0	0	0	0	0	0	0	0	0	0	0	0	0	0	0	1	0	0	0	0	0	0	0	0	0	0	0	0	0	0	0	0	0	0	0	0	0	0	0	0																											0.953	3.2068	1.11	4.75
0	0	52.63	0	0	0	0	0	0	0	0	0	0	0	0	0	0	120	120	120	120	120	120			120	0		90	90	90	90	90	90			90	0		0	0	0	0	0	0	0	0	0	0	0	0	0	0	0	0	0	0	0	0	0	0	0	0	0	0	0	0	0	0	1	0	0	0	0	0	0	0	0	0	0	0	0	0	0	0	0	0	0	0	0	0	0	0	0																4			140	5.8		67					1.96	4.7041	1.39	6.79
0	0	49.06	1	0	0	0	0	0	0	2016-11-18	0	0	0	0	0	0	140	160	160	140	150	150	200	14.1421	150.333	0.0666667	50	90	90	90	90	90	90	0	0	90	0	0	0	1	0	0	0	0	0	0	0	0	0	0	0	0	0	0	0	0	0	0	0	0	0	0	0	0	0	0	0	0	0	0	0	0	0	0	0	0	0	0	0	0	0	0	0	0	0	0	0	0	0	0	0	0	0																											2.56	3.3864	1.33	5.88
0	1	43.56	0	0	0	0	0	0	0	0	0	0	0	0	0	0	110	122	136	110	119.125	118.5	69.8393	8.357	119.381	0.0656222	75	80	72	82	63	72.875	72.5	52.6964	7.2592	73.1907	0.0931786	62.5	0	0	0	0	0	0	0	0	0	0	0	0	0	0	0	0	0	0	0	0	0	0	0	0	0	0	0	0	0	0	0	0	0	0	0	0	0	0	0	0	0	0	0	0	0	0	0	0	0	0	0	0	0	0	0																											0.56	4.9255	1.25	6.43
0	0	41.34	0	0	0	0	0	0	0	0	0	0	0	0	0	0	110	117	120	110	117.4	120	18.8	4.3359	117.464	0.0330336	20	80	60	80	60	73	75	70	8.3666	73.3826	0.102511	80	0	0	0	0	0	0	0	0	0	0	0	0	0	0	0	0	0	0	0	0	0	0	0	0	0	0	0	0	0	0	0	0	0	0	0	0	0	0	0	0	0	0	0	0	0	0	0	0	0	0	0	0	0	0	0																4.3			140	4.1		71					0.5	3.3209	1.79	5.26			4.9
0	0	51.15	0	0	0	0	0	0	0	0	0	0	0	0	0	0	140	105	173	91	129.615	129	578.923	24.0608	131.661	0.17835	92.3077	90	57	100	54	78.6154	81	262.756	16.2098	80.1431	0.198102	69.2308	0	0	0	0	0	1	0	0	0	0	0	0	0	0	0	0	0	0	0	0	0	0	0	0	0	0	0	0	0	0	1	0	0	0	0	0	0	0	0	0	0	0	0	0	0	0	0	0	0	0	0	0	0	0	0																4.1			138	2.7		64					2.42	3.4164	0.93	4.62
0	1	51	0	0	0	0	0	0	0	0	0	0	0	0	0	0	110	110	110	110	110	110			110	0		80	80	80	80	80	80			80	0		0	0	0	0	0	0	0	0	0	0	0	0	0	0	0	0	0	0	0	0	0	0	0	0	0	0	0	0	0	0	1	0	0	0	0	0	0	0	0	0	0	0	0	0	0	0	0	0	0	0	0	0	0	0	0																4.1			139	7		106					4.02	4.0564	1.73	7.09
0	0	52.51	0	0	0	0	0	0	0	0	0	0	0	0	0	0	130	117	149	117	127.571	127	78.5714	8.8641	127.857	0.0669555	57.1429	90	69	93	59	75.4286	75	83.8022	9.1544	75.9426	0.11695	42.8571	0	0	0	0	1	0	0	0	0	0	0	0	0	0	0	0	0	0	0	0	0	0	0	0	0	0	0	0	0	0	1	0	0	0	0	0	0	0	0	0	0	0	0	0	0	0	0	0	0	0	0	0	0	0	0																											1.186	4.3609	1.69	6.59
0	1	49.11	0	0	0	0	0	0	0	0	0	0	0	0	0	0	110	110	110	110	110	110			110	0		80	80	80	80	80	80			80	0		0	0	0	0	0	0	0	0	0	0	0	0	0	0	0	0	0	0	0	0	0	0	0	0	0	0	0	0	0	0	0	0	0	0	0	0	0	0	0	0	0	0	0	0	0	0	0	0	0	0	0	0	0	0	0
0	1	47.63	0	0	0	0	0	0	0	0	0	0	0	0	0	0	130	130	130	130	130	130			130	0		85	85	85	85	85	85			85	0		0	0	0	0	0	0	0	0	0	0	0	0	0	0	0	0	0	0	0	0	0	0	0	0	0	0	0	0	0	0	0	0	0	0	0	0	0	0	0	0	0	0	0	0	0	0	0	0	0	0	0	0	0	0	0																											1.086	4.0864	1.08	5.66
0	0	47.34	1	0	0	0	0	0	0	2019-09-26	0	0	0	0	0	0	100	100	100	100	100	100			100	0		70	70	70	70	70	70			70	0		0	0	0	0	0	0	0	0	0	0	0	0	0	0	0	0	0	0	0	0	0	0	0	0	0	0	0	0	0	0	0	0	0	0	0	0	0	0	0	0	0	0	0	0	0	0	0	0	0	0	0	0	0	0	0																											2.22	4.7818	1.64	6.2
0	1	47.92	0	0	0	0	0	0	0	0	0	0	0	0	0	0	130	130	130	130	130	130			130	0		80	80	80	80	80	80			80	0		0	0	0	0	0	0	0	0	0	0	0	0	0	0	0	0	0	0	0	0	0	0	0	0	0	0	0	0	0	0	0	0	0	0	0	0	0	0	0	0	0	0	0	0	0	0	0	0	0	0	0	0	0	0	0																4.8			138	5.6		93					0.65			4.45
1	0	97.63	0	0	0	0	0	0	0	0	0	0	0	0	0	0	140	140	140	140	140	140			140	0		80	80	80	80	80	80			80	0		0	0	0	0	0	1	0	0	0	0	0	0	1	0	0	0	0	0	0	0	0	0	0	0	0	0	0	0	0	0	5	0	0	0	0	0	0	0	0	0	0	0	0	0	0	0	0	0	0	0	0	0	0	0	0
1	1	46.23	0	1	0	0	0	0	1	0	2003-03-12	0	0	0	0	2003-03-12	100	100	100	100	100	100			100	0		70	70	70	70	70	70			70	0		0	0	0	0	0	0	0	0	0	0	0	0	0	0	0	0	0	0	0	0	0	0	0	0	1	0	0	0	0	0	2	0	0	0	0	0	0	0	0	0	0	0	0	0	0	0	0	0	0	0	0	0	0	0	0
0	0	45.93	0	0	0	0	0	0	0	0	0	0	0	0	0	0	110	110	110	110	110	110			110	0		70	70	70	70	70	70			70	0		0	0	0	0	1	0	0	0	0	0	0	0	0	0	0	0	0	0	0	0	0	0	0	0	0	0	0	0	0	0	0	0	0	0	0	0	0	0	0	0	0	0	0	0	0	0	0	0	0	0	0	0	0	0	0																											0.57	3.3109	1.93	5.5
0	0	44.24	0	0	0	0	0	0	0	0	0	0	0	0	0	0	120	120	120	120	120	120			120	0		90	90	90	90	90	90			90	0		0	0	0	0	0	0	0	0	0	0	0	0	0	0	0	0	0	0	0	0	0	0	0	0	0	0	0	0	0	0	0	0	0	0	0	0	0	0	0	0	0	0	0	0	0	0	0	0	0	0	0	0	0	0	0																											0.7	3	2	5.3
0	0	38.06	0	0	0	0	0	0	0	0	0	0	0	0	0	0	110	110	110	110	110	110			110	0		80	80	80	80	80	80			80	0		0	0	0	0	0	0	0	0	0	0	0	0	0	0	0	0	0	0	0	0	0	0	0	0	0	0	0	0	0	0	0	0	0	0	0	0	0	0	0	0	0	0	0	0	0	0	0	0	0	0	0	0	0	0	0																											0.668	3.0164	1.91	5.23
0	1	66.01	0	0	0	0	1	0	0	0	0	0	0	2007-03-02	0	0	160	140	160	110	140	140	233.333	15.2753	140.713	0.101015	71.4286	95	90	100	80	90.7143	95	61.9048	7.868	91.0063	0.0802995	71.4286	0	0	1	0	0	0	0	0	0	0	0	0	0	0	0	0	0	0	0	0	0	0	0	0	0	0	0	0	0	0	2	0	0	0	0	0	0	0	0	0	0	0	0	0	0	0	0	0	0	0	0	0	0	0	0																											0.61	2.1289	1.26	3.67
0	1	36.1	0	0	0	0	0	0	0	0	0	0	0	0	0	0	120	120	120	120	120	120	0	0	120	0	0	80	90	90	80	85	85	50	7.0711	85.1469	0.0588235	50	0	0	0	0	0	0	0	0	0	0	0	0	0	0	0	0	0	0	0	0	0	0	0	0	0	0	0	0	0	0	0	0	0	0	0	0	0	0	0	0	0	0	0	0	0	0	0	0	0	0	0	0	0	0	0																											1.59	1.5273	1.38	3.64
1	0	87.21	0	0	0	0	0	0	0	0	0	0	0	0	0	0	130	150	150	130	142.5	147.5	97.5	9.8742	142.785	0.0632553	83.3333	80	80	80	75	79.1667	80	4.1667	2.0412	79.1886	0.0235376	33.3333	1	0	0	0	0	1	0	0	1	0	0	0	0	0	0	0	0	0	0	0	0	0	0	1	0	0	0	0	0	0	4	0	0	0	0	0	0	0	0	0	0	0	0	0	0	0	0	0	0	0	0	0	0	0	0																											0.98	4.3984	1	5.85
0	1	31.32	0	0	0	0	0	0	0	0	0	0	0	0	0	0	120	120	120	120	120	120			120	0		70	70	70	70	70	70			70	0		0	0	0	0	0	0	0	0	0	0	0	0	0	0	0	0	0	0	0	0	0	0	0	0	0	0	0	0	0	0	0	0	0	0	0	0	0	0	0	0	0	0	0	0	0	0	0	0	0	0	0	0	0	0	0
1	1	72.02	0	0	0	0	0	0	0	0	0	0	0	0	0	0	150	150	150	150	150	150			150	0		80	80	80	80	80	80			80	0		0	0	0	0	0	0	0	0	0	0	0	0	0	0	0	0	0	0	0	0	0	0	0	0	0	0	0	0	0	0	3	0	0	0	0	0	0	0	0	0	0	0	0	0	0	0	0	0	0	0	0	0	0	0	0																											0.74	3.6118	1.59	4.9
0	1	59.4	0	0	0	0	0	0	0	0	0	0	0	0	0	0	130	93	158	93	130.714	125.5	329.143	18.1423	131.878	0.133745	78.5714	80	60	97	60	77	76	125.231	11.1907	77.7514	0.140047	92.8571	0	0	0	0	0	0	0	0	0	0	0	0	0	0	0	0	0	0	0	0	0	0	0	0	0	0	0	0	0	0	1	0	0	0	0	0	0	0	0	0	0	0	0	0	0	0	0	0	0	0	0	0	0	0	0																											1.68	3.4564	1.46	6.96
0	1	55.93	0	0	0	0	0	0	0	0	0	0	0	0	0	0	120	120	120	120	120	120			120	0		80	80	80	80	80	80			80	0		0	0	0	0	0	0	0	0	0	0	0	0	0	0	0	0	0	0	0	0	0	0	0	0	0	0	0	0	0	0	1	0	0	0	0	0	0	0	0	0	0	0	0	0	0	0	0	0	0	0	0	0	0	0	0																											3.45	3.6218	1.32	6
1	1	76.03	0	0	0	0	0	0	0	0	0	0	0	0	0	0	140	110	140	110	125	125	450	21.2132	125.897	0.12	50	90	65	90	65	77.5	77.5	312.5	17.6777	78.5016	0.16129	50	0	1	0	0	1	1	0	0	0	0	0	0	0	0	0	0	0	0	0	0	0	0	0	0	0	0	0	0	0	0	3	0	0	0	0	0	0	0	0	0	0	0	0	0	0	0	0	0	0	0	0	0	0	0	0																											1.38			4.65			19.4
1	1	83.01	0	0	0	0	0	0	0	0	0	0	0	0	0	0	110	120	120	110	115	115	50	7.0711	115.109	0.0434783	50	70	70	70	70	70	70	0	0	70	0	0	1	0	0	0	0	0	0	0	1	0	0	0	0	0	0	0	0	0	0	0	0	0	0	1	0	0	0	0	0	0	4	0	0	0	0	0	0	0	0	0	0	0	0	0	0	0	0	0	0	0	0	0	0	0	0																											0.42	1.4365	1.55	3.18
0	1	41.98	0	0	0	0	0	0	0	0	0	0	0	0	0	0	120	117	130	117	124.625	125	33.9821	5.8294	124.744	0.0437547	50	85	74	85	68	79.25	80	32.7857	5.7259	79.4308	0.0675845	50	0	0	0	0	1	0	0	0	0	0	0	0	0	0	0	0	0	0	0	0	0	0	0	0	0	0	0	0	0	0	0	0	0	0	0	0	0	0	0	0	0	0	0	0	0	0	0	0	0	0	0	0	0	0	0																											1.06	6.7482	1.23	8.46
0	1	42.48	0	0	0	0	0	0	0	0	0	0	0	0	0	0	130	130	160	130	142.5	140	225	15	143.091	0.0911606	75	90	80	100	80	92.5	95	91.6667	9.5743	92.8709	0.0896385	50	0	0	0	0	0	0	0	0	0	0	0	0	0	0	0	0	0	0	0	0	0	0	0	0	0	0	0	0	0	0	0	0	0	0	0	0	0	0	0	0	0	0	0	0	0	0	0	0	0	0	0	0	0	0	0																											1.62	2.3436	2.02	5.1
0	1	37.41	0	0	0	0	0	0	0	0	0	0	0	0	0	0	110	110	110	110	110	110			110	0		70	70	70	70	70	70			70	0		0	0	0	0	0	0	0	0	0	0	0	0	0	0	0	0	0	0	0	0	0	0	0	0	0	0	0	0	0	0	0	0	0	0	0	0	0	0	0	0	0	0	0	0	0	0	0	0	0	0	0	0	0	0	0																4.5			144	5		96					0.83	4.3682	1.34	5.9
0	1	43.41	0	0	0	0	0	0	0	0	0	0	0	0	0	0	150	150	150	150	150	150			150	0		90	90	90	90	90	90			90	0		0	0	0	0	0	0	0	0	0	0	0	0	0	0	0	0	0	0	0	0	0	0	0	0	0	0	0	0	0	0	0	0	0	0	0	0	0	0	0	0	0	0	0	0	0	0	0	0	0	0	0	0	0	0	0																											1.27	4.0747	1.3	5.96
0	0	51.92	0	0	0	0	0	0	0	0	0	0	0	0	0	0	110	154	154	110	132	132	968	31.1127	133.821	0.166667	50	70	77	77	70	73.5	73.5	24.5	4.9497	73.5833	0.047619	50	0	0	0	0	0	0	0	0	0	0	0	0	0	0	0	0	0	0	0	0	0	0	0	0	0	0	0	0	0	0	1	0	0	0	0	0	0	0	0	0	0	0	0	0	0	0	0	0	0	0	0	0	0	0	0																											0.74	1.9732	1.08	3.96
0	0	31.51	0	0	0	0	0	0	0	0	0	0	0	0	0	0	100	110	110	100	105	105	50	7.0711	105.119	0.047619	50	60	80	80	60	70	70	200	14.1421	70.7107	0.142857	50	0	0	0	0	0	0	0	0	0	0	0	0	0	0	0	0	0	0	0	0	0	0	0	0	0	0	0	0	0	0	0	0	0	0	0	0	0	0	0	0	0	0	0	0	0	0	0	0	0	0	0	0	0	0	0
0	1	28.7	0	0	0	0	0	0	0	0	0	0	0	0	0	0	130	130	130	130	130	130			130	0		85	85	85	85	85	85			85	0		0	0	0	0	0	0	0	0	0	0	0	0	0	0	0	0	0	0	0	0	0	0	0	0	0	0	0	0	0	0	0	0	0	0	0	0	0	0	0	0	0	0	0	0	0	0	0	0	0	0	0	0	0	0	0																4.1			142	6.1		97
0	1	27.87	0	0	0	0	0	0	0	0	0	0	0	0	0	0	130	130	130	130	130	130			130	0		80	80	80	80	80	80			80	0		0	0	0	0	0	0	0	0	0	0	0	0	0	0	0	0	0	0	0	0	0	0	0	0	0	0	0	0	0	0	0	0	0	0	0	0	0	0	0	0	0	0	0	0	0	0	0	0	0	0	0	0	0	0	0																											1.94	2.966	0.8	4.66
0	0	27.75	0	0	0	0	0	0	0	0	0	0	0	0	0	0	120	120	120	120	120	120			120	0		80	80	80	80	80	80			80	0		0	0	0	0	0	0	0	0	0	0	0	0	0	0	0	0	0	0	0	0	0	0	0	0	0	0	0	0	0	0	0	0	0	0	0	0	0	0	0	0	0	0	0	0	0	0	0	0	0	0	0	0	0	0	0																											1.849	3.0395	1.57	5.45
0	0	27.38	0	0	0	0	0	0	0	0	0	0	0	0	0	0	120	113	120	113	116.5	116.5	24.5	4.9497	116.553	0.0300429	50	80	59	80	59	69.5	69.5	220.5	14.8492	70.2887	0.151079	50	0	0	0	0	0	0	0	0	0	0	0	0	0	0	0	0	0	0	0	0	0	0	0	0	0	0	0	0	0	0	0	0	0	0	0	0	0	0	0	0	0	0	0	0	0	0	0	0	0	0	0	0	0	0	0
1	0	56.74	0	0	0	0	1	0	0	0	0	0	0	2006-03-21	0	0	140	140	140	140	140	140			140	0		85	85	85	85	85	85			85	0		0	0	0	0	0	1	0	0	0	0	0	0	0	0	0	0	0	0	0	0	0	0	0	0	0	0	0	0	0	0	1	0	0	0	0	0	0	0	0	0	0	0	0	0	0	0	0	0	0	0	0	0	0	0	0
0	0	41.63	0	0	0	0	1	0	0	0	0	0	0	2014-11-14	0	0	140	140	140	140	140	140			140	0		90	90	90	90	90	90			90	0		0	0	0	0	0	0	0	0	0	0	0	0	0	0	0	0	0	0	0	0	0	0	0	0	0	0	0	0	0	0	0	0	0	0	0	0	0	0	0	0	0	0	0	0	0	0	0	0	0	0	0	0	0	0	0																4.3			139	7.7		89					0.31	3.1482	2.35	4.42
0	0	23.89	0	0	0	0	0	0	0	0	0	0	0	0	0	0	110	110	110	110	110	110			110	0		60	60	60	60	60	60			60	0		0	0	0	0	0	0	0	0	0	0	0	0	0	0	0	0	0	0	0	0	0	0	0	0	0	0	0	0	0	0	0	0	0	0	0	0	0	0	0	0	0	0	0	0	0	0	0	0	0	0	0	0	0	0	0
1	0	48.41	0	1	0	0	0	1	0	0	2014-08-19	0	0	0	2014-08-19	0	110	110	110	110	110	110			110	0		60	60	60	60	60	60			60	0		0	0	0	0	0	0	0	0	0	0	0	0	0	0	0	0	0	0	0	0	0	0	0	0	0	0	0	0	0	0	0	0	0	0	0	0	0	0	0	0	0	0	0	0	0	0	0	0	0	0	0	0	0	0	0																											1.92	5.0473	1.12	7.04
0	0	23.97	0	0	0	0	0	0	0	0	0	0	0	0	0	0	110	110	110	110	110	110	0	0	110	0	0	70	64	70	64	67	67	18	4.2426	67.0671	0.0447761	50	0	0	0	0	0	0	0	0	0	0	0	0	0	0	0	0	0	0	0	0	0	0	0	0	0	0	0	0	0	0	0	0	0	0	0	0	0	0	0	0	0	0	0	0	0	0	0	0	0	0	0	0	0	0	0																											1.244	3.1945	1.007	4.767
0	1	23.38	0	0	0	0	0	0	0	0	0	0	0	0	0	0	95	95	95	95	95	95			95	0		65	65	65	65	65	65			65	0		0	0	0	0	0	0	0	0	0	0	0	0	0	0	0	0	0	0	0	0	0	0	0	0	0	0	0	0	0	0	0	0	0	0	0	0	0	0	0	0	0	0	0	0	0	0	0	0	0	0	0	0	0	0	0																											1.87	4.4782	0.88	6.22
0	0	21.29	0	0	0	0	0	0	0	0	0	0	0	0	0	0	120	113	120	108	113.8	113	30.7	5.5408	113.908	0.0435484	80	70	68	70	57	64.2	65	27.7	5.2631	64.3724	0.0733246	40	0	0	0	0	0	0	0	0	0	0	0	0	0	0	0	0	0	0	0	0	0	0	0	0	0	0	0	0	0	0	0	0	0	0	0	0	0	0	0	0	0	0	0	0	0	0	0	0	0	0	0	0	0	0	0
0	0	19.78	0	0	0	0	0	0	0	0	0	0	0	0	0	0	120	122	142	120	128	122	148	12.1655	128.385	0.0776024	66.6667	80	72	84	72	78.6667	80	37.3333	6.1101	78.8247	0.0634179	33.3333	0	0	0	0	0	0	0	0	0	0	0	0	0	0	0	0	0	0	0	0	0	0	0	0	0	0	0	0	0	0	0	0	0	0	0	0	0	0	0	0	0	0	0	0	0	0	0	0	0	0	0	0	0	0	0																											0.508	1.6691	1.69	3.59
0	0	17.41	0	0	0	0	0	0	0	0	0	0	0	0	0	0	100	100	100	100	100	100			100	0		60	60	60	60	60	60			60	0		0	0	0	0	0	0	0	0	0	0	0	0	0	0	0	0	0	0	0	0	0	0	0	0	0	0	0	0	0	0	0	0	0	0	0	0	0	0	0	0	0	0	0	0	0	0	0	0	0	0	0	0	0	0	0
0	0	15.32	0	0	0	0	0	0	0	0	0	0	0	0	0	0	110	122	122	110	116	116	72	8.4853	116.155	0.0517241	50	80	74	80	74	77	77	18	4.2426	77.0584	0.038961	50	0	0	0	0	0	0	0	0	0	0	0	0	0	0	0	0	0	0	0	0	0	0	0	0	0	0	0	0	0	0	0	0	0	0	0	0	0	0	0	0	0	0	0	0	0	0	0	0	0	0	0	0	0	0	0
0	0	54.94	0	0	0	0	0	0	0	0	0	0	0	0	0	0	133	121	150	120	134.167	133	163.767	12.7971	134.674	0.0870718	66.6667	71	63	80	63	71.3333	71.5	35.4667	5.9554	71.5402	0.0762126	66.6667	0	0	0	0	0	0	0	0	0	0	0	0	0	0	0	0	0	0	0	0	0	0	0	0	0	0	0	0	0	0	1	0	0	0	0	0	0	0	0	0	0	0	0	0	0	0	0	0	0	0	0	0	0	0	0																											0.49	3.4473	1.93	5.6
0	0	70.45	0	0	0	0	0	0	0	0	0	0	0	0	0	0	158	133	164	108	132.621	132.5	162.415	12.7442	133.221	0.0952632	75.8621	78	64	91	51	72.1552	72	66.9404	8.1817	72.6096	0.112409	41.3793	0	0	0	0	0	0	0	0	0	0	0	0	0	0	0	0	0	0	0	0	0	0	0	0	0	0	0	0	0	0	3	0	0	0	0	0	0	0	0	0	0	0	0	0	0	0	0	0	0	0	0	0	0	0	0																											1.9	2.7	1.1	4.7
1	1	63.67	1	0	0	0	0	0	0	2014-02-05	0	0	0	0	0	0	119	123	188	104	136.764	137	337.813	18.3797	137.971	0.133163	81.8182	68	72	99	58	75.0727	75	70.8465	8.417	75.5346	0.111094	69.0909	0	0	0	0	0	0	0	0	0	0	0	0	0	0	0	0	0	0	0	0	0	0	0	0	0	0	0	0	0	0	2	0	0	0	0	0	0	0	0	0	0	0	0	0	0	0	0	0	0	0	0	0	0	0	0																4.5			138	8.3		106					2.59	2.5336	1.02	3.38
1	1	73.12	0	0	0	0	0	0	0	0	0	0	0	0	0	0	159	150	181	117	152.083	154	410.447	20.2595	153.315	0.127542	75	78	67	90	65	77.1667	78	64.3333	8.0208	77.5478	0.0995163	66.6667	0	0	0	0	0	1	0	0	0	0	0	0	0	0	0	0	0	0	0	0	0	0	0	0	0	0	0	0	0	0	3	0	0	0	0	0	0	0	0	0	0	0	0	0	0	0	0	0	0	0	0	0	0	0	0																3.4			139	5.5		112					1.45	1.6727	0.69	5.08			8.3
1	0	77.81	0	0	0	0	0	0	0	0	0	0	0	0	0	0	129	125	192	99	139.833	139.5	345.316	18.5827	141.022	0.130658	83.3333	63	53	88	46	59.2333	58.5	82.9437	9.1073	59.9063	0.151169	60	0	0	0	0	0	0	0	0	0	0	0	0	0	0	0	0	0	0	0	0	0	0	0	0	0	0	0	0	0	0	3	0	0	0	0	0	0	0	0	0	0	0	0	0	0	0	0	0	0	0	0	0	0	0	0																3.66			144	6.2		102					0.85	2.8773	1.5	4.96
1	1	82.9	1	0	0	0	0	0	0	2004-02-05	0	0	0	0	0	0	114	114	114	114	114	114			114	0		53	53	53	53	53	53			53	0		1	1	0	0	0	1	1	0	1	0	0	0	0	0	0	0	0	0	0	0	0	0	0	1	1	0	1	0	0	0	10	0	0	0	0	0	0	0	0	0	0	0	0	0	0	0	0	0	0	0	0	0	0	0	0																3.9			137	8.3		152
0	1	39.97	0	0	0	0	0	0	0	0	0	0	0	0	0	0	155	119	169	102	138.343	140	170.38	13.053	138.949	0.0936454	70.1493	95	80	98	68	86.403	87	50.0624	7.0755	86.6879	0.0812759	47.7612	0	0	0	0	0	0	0	0	0	0	0	0	0	0	0	0	0	0	0	0	0	0	0	0	0	0	0	0	0	0	0	0	0	0	0	0	0	0	0	0	0	0	0	0	0	0	0	0	0	0	0	0	0	0	0																											6.6	1.7	0.9	5.7
0	1	64.88	0	0	0	0	0	0	0	0	0	0	0	0	0	0	125	125	170	109	136.58	137	196.188	14.0067	137.286	0.101808	75.3623	60	60	81	50	64	63	50.3529	7.096	64.3865	0.110068	55.0725	0	0	0	0	0	0	0	0	0	0	0	0	0	0	0	0	0	0	0	0	0	0	0	0	0	0	0	0	0	0	2	0	0	0	0	0	0	0	0	0	0	0	0	0	0	0	0	0	0	0	0	0	0	0	0																4.5			139	6.4		96					0.64	3.6153	1.36	4.8
0	1	58.1	0	0	0	0	0	0	0	0	0	0	0	0	0	0	134	131	179	103	130.415	127	350.309	18.7165	131.731	0.142407	72.3077	72	88	89	54	69.4462	67	61.501	7.8423	69.8808	0.112054	50.7692	0	0	0	0	0	0	0	0	0	0	0	0	0	0	0	0	0	0	0	0	0	0	0	0	0	0	0	0	0	0	1	0	0	0	0	0	0	0	0	0	0	0	0	0	0	0	0	0	0	0	0	0	0	0	0																											1.05	3	1.5	5.3
1	1	55.08	0	0	0	0	0	0	0	0	0	0	0	0	0	0	123	135	172	94	129.294	126	297.244	17.2408	130.405	0.13137	70.5882	75	75	93	58	74.2353	74	64.549	8.0342	74.6561	0.106623	61.7647	0	0	0	0	0	0	0	0	0	0	0	0	0	0	0	0	0	0	0	0	0	0	0	0	0	0	0	0	0	0	1	0	0	0	0	0	0	0	0	0	0	0	0	0	0	0	0	0	0	0	0	0	0	0	0																											1.28	2.9936	1.22	4.4
1	1	66.99	0	0	0	0	0	0	0	0	0	0	0	0	0	0	127	140	159	122	136.5	134	127.546	11.2936	136.928	0.0792147	91.6667	65	76	81	65	73.4167	74	22.6288	4.757	73.5578	0.0620357	50	0	0	0	0	0	0	0	0	0	0	0	0	0	0	0	0	0	0	0	0	0	0	0	0	0	0	0	0	0	0	2	0	0	0	0	0	0	0	0	0	0	0	0	0	0	0	0	0	0	0	0	0	0	0	0
1	1	66.29	0	1	0	0	0	0	0	0	2011-08-02	0	0	0	0	0	166	119	170	90	145.34	147	313.535	17.7069	146.393	0.120607	80	90	66	103	55	80.92	82	93.422	9.6655	81.4837	0.118245	64	0	0	0	0	0	0	0	0	0	0	0	0	0	0	0	0	0	0	0	0	0	0	0	0	0	0	0	0	0	0	2	0	0	0	0	0	0	0	0	0	0	0	0	0	0	0	0	0	0	0	0	0	0	0	0																											7.5	2.0943	0.6	5.5
1	1	72.49	0	0	0	0	0	0	0	0	0	0	0	0	0	0	139	126	156	90	131.676	134	216.447	14.7122	132.473	0.11021	78.3784	58	60	89	44	59.0811	58	89.2432	9.4469	59.8114	0.157721	67.5676	0	0	0	0	0	0	0	0	0	0	0	0	0	0	0	0	0	0	0	0	0	0	0	0	0	0	0	0	0	0	3	0	0	0	0	0	0	0	0	0	0	0	0	0	0	0	0	0	0	0	0	0	0	0	0																3.9			141	5.8		117					0.98	1.4191	1.79	3.6
1	0	88.65	0	0	0	0	0	0	0	0	0	0	0	0	0	0	141	153	153	141	147.333	148	36.3333	6.0277	147.416	0.0334046	66.6667	84	79	84	73	78.6667	79	30.3333	5.5076	78.7951	0.0571641	66.6667	1	0	0	0	0	1	0	0	0	0	0	0	0	0	0	0	0	0	0	0	0	0	0	0	0	0	0	0	0	0	4	0	0	0	0	0	0	0	0	0	0	0	0	0	0	0	0	0	0	0	0	0	0	0	0																3.64			138.4	12.3		193
1	0	77.99	0	0	0	0	0	0	0	0	0	0	0	0	0	0	146	154	156	115	139.103	138	100.096	10.0048	139.45	0.0706725	72.4138	46	74	74	46	63.069	64	38.2094	6.1814	63.3608	0.0963051	44.8276	0	0	0	0	0	0	0	0	0	0	0	0	0	0	0	0	0	0	0	0	0	0	0	0	0	0	0	0	0	0	3	0	0	0	0	0	0	0	0	0	0	0	0	0	0	0	0	0	0	0	0	0	0	0	0																											1.83	4.2345	1.34	5.14
1	0	81.49	0	0	0	0	0	0	0	0	0	0	0	0	0	0	164	164	164	164	164	164			164	0		62	62	62	62	62	62			62	0		0	0	0	0	0	0	0	0	0	0	0	0	0	0	0	0	0	0	0	0	0	0	0	0	0	0	0	0	0	0	4	0	0	0	0	0	0	0	0	0	0	0	0	0	0	0	0	0	0	0	0	0	0	0	0																											0.76
1	0	73.86	0	0	0	0	0	0	0	0	0	0	0	0	0	0	186	127	186	127	147	141	491.2	22.163	148.386	0.137633	83.3333	97	66	97	56	70.5	67	230.3	15.1756	71.8482	0.196502	66.6667	0	0	0	0	0	0	0	0	0	0	0	0	0	0	0	0	0	0	0	0	0	0	0	0	0	1	0	0	0	0	4	0	0	0	0	0	0	0	0	0	0	0	0	0	0	0	0	0	0	0	0	0	0	0	0																											4.74	1.7736	0.56	3.22
1	0	87.14	0	0	0	0	0	0	0	0	0	0	0	0	0	0	109	94	133	94	110.7	107	189.567	13.7683	111.468	0.117993	80	65	56	77	53	65.4	65	59.3778	7.7057	65.8073	0.111778	60	0	1	0	0	0	0	0	0	0	0	0	0	0	0	0	0	0	0	0	0	1	0	0	0	0	0	0	0	0	0	5	0	0	0	0	0	0	0	0	0	0	0	0	0	0	0	0	0	0	0	0	0	0	0	0																3.77			138.1	4.8		70					1.17	2.8582	1.79	5.18
0	0	74.59	0	0	0	0	0	0	0	0	0	0	0	0	0	0	113	170	170	113	147.2	151.5	308.844	17.574	148.141	0.113262	80	57	69	87	48	69.5	71	127.167	11.2768	70.3186	0.15393	60	0	0	0	0	0	0	0	0	0	0	0	0	0	0	0	0	0	0	0	0	0	0	0	0	0	0	0	0	0	0	3	0	0	0	0	0	0	0	0	0	0	0	0	0	0	0	0	0	0	0	0	0	0	0	0																											2.31	2.4373	1.39	4.7
0	0	69.82	0	0	0	0	0	0	0	0	0	0	0	0	0	0	156	148	156	148	153	155	19	4.3589	153.041	0.0232616	33.3333	63	52	63	52	57.6667	58	30.3333	5.5076	57.8417	0.0779811	66.6667	0	0	0	0	0	0	0	0	0	0	0	0	0	0	0	0	0	0	0	0	0	0	0	0	0	0	0	0	0	0	2	0	0	0	0	0	0	0	0	0	0	0	0	0	0	0	0	0	0	0	0	0	0	0	0																											2.45	4.4664	1.55	7.13
1	0	84.55	0	0	0	0	0	0	0	0	0	0	0	0	0	0	107	91	125	91	104.857	103	113.476	10.6525	105.32	0.0940548	71.4286	60	80	80	56	65.2857	66	61.5714	7.8467	65.6887	0.111275	42.8571	1	1	0	0	0	1	0	0	0	0	0	1	0	0	0	0	0	0	0	1	0	0	0	1	0	1	0	0	0	0	6	0	0	0	0	0	0	0	0	0	0	0	0	0	0	0	0	0	0	0	0	0	0	0	0																											0.82	2.0973	0.98	3.45
0	0	79.43	0	0	0	0	0	0	0	0	0	0	0	0	0	0	129	146	146	129	137.5	137.5	144.5	12.0208	137.762	0.0618182	50	70	62	70	62	66	66	32	5.6569	66.1211	0.0606061	50	0	0	0	0	0	0	0	0	0	0	0	0	0	0	0	0	0	0	0	0	0	0	0	0	0	0	0	0	0	0	3	0	0	0	0	0	0	0	0	0	0	0	0	0	0	0	0	0	0	0	0	0	0	0	0
1	0	76.07	0	0	0	0	0	0	0	0	0	0	0	0	0	0	145	128	210	102	155.724	152	521.396	22.8341	157.361	0.145362	81.0345	84	62	106	47	80.9828	81.5	152.193	12.3366	81.901	0.151018	63.7931	0	1	0	0	0	1	0	0	0	0	0	0	0	0	0	0	0	0	0	0	0	0	0	0	0	0	0	0	0	0	3	0	0	0	0	0	0	0	0	0	0	0	0	0	0	0	0	0	0	0	0	0	0	0	0																4.9			142	5.9		82					3.58	2.3	1.5	5.44
1	1	68.2	0	0	0	0	0	0	0	0	0	0	0	0	0	0	141	142	154	116	136	136	114.75	10.7121	136.397	0.076414	70.5882	81	83	84	70	77.8235	79	23.1544	4.8119	77.9634	0.0599848	52.9412	0	1	0	0	0	0	0	0	0	0	0	0	0	0	0	0	0	0	0	0	1	0	0	0	0	0	0	0	0	0	3	0	0	0	0	0	0	0	0	0	0	0	0	0	0	0	0	0	0	0	0	0	0	0	0																3.35			132.8	3.7		85					0.8			6.49			6.7
0	1	68.96	0	0	0	0	0	0	0	0	0	0	0	0	0	0	120	137	175	97	124.068	120	241.547	15.5418	125.021	0.124202	77.9661	80	81	87	51	70.4237	70	64.8691	8.0541	70.875	0.113393	67.7966	0	0	0	0	0	0	0	0	0	0	0	0	0	0	0	0	0	0	0	0	0	0	0	0	0	0	0	0	0	0	2	0	0	0	0	0	0	0	0	0	0	0	0	0	0	0	0	0	0	0	0	0	0	0	0																											0.69	2.4764	1.91	4.7
0	0	59.98	0	0	0	0	0	0	0	0	0	0	0	0	0	0	152	123	154	104	132.48	131	126.475	11.2461	132.949	0.0843061	75.3425	99	68	100	50	78.5068	80	96.3923	9.818	79.11	0.124199	53.4247	0	0	0	0	0	0	0	0	0	0	0	0	0	0	0	0	0	0	0	0	0	0	0	0	0	0	0	0	0	0	1	0	0	0	0	0	0	0	0	0	0	0	0	0	0	0	0	0	0	0	0	0	0	0	0																4.12			143	4.9		50					2.24	2.7118	1.51	4.65
0	0	70.99	0	0	0	0	0	0	0	0	0	0	0	0	0	0	142	125	184	97	127.85	126	308.57	17.5662	129.031	0.136247	85	87	69	87	55	70.5833	71	61.5014	7.8423	71.0104	0.110177	71.6667	0	0	0	0	0	1	0	0	0	0	0	0	0	0	0	0	0	0	0	0	0	0	0	0	0	0	0	0	0	0	3	0	0	0	0	0	0	0	0	0	0	0	0	0	0	0	0	0	0	0	0	0	0	0	0																											0.8	2.1	2	4.5
1	1	66.96	0	0	0	0	0	0	0	0	0	0	0	0	0	0	158	102	158	95	130.083	130.5	277.645	16.6627	131.102	0.125395	58.3333	82	56	93	54	72.4583	72.5	95.0417	9.7489	73.0841	0.131712	70.8333	0	0	0	0	0	0	1	0	0	0	0	0	0	0	0	0	0	0	0	0	0	0	0	0	0	0	1	0	0	0	2	0	0	0	0	0	0	0	0	0	0	0	0	0	0	0	0	0	0	0	0	0	0	0	0																4.1			138.6	9.8		117					2.87	0.9909	1.35	3.3
0	0	77.88	0	0	0	0	0	0	0	0	0	0	0	0	0	0	136	100	187	100	137.296	136	537.701	23.1884	139.196	0.166964	84.0909	76	54	100	54	72.4318	70	100.391	10.0195	73.1059	0.136749	68.1818	1	0	0	0	0	0	0	0	1	0	0	0	0	0	0	0	0	0	0	0	0	0	0	1	0	0	0	0	0	0	3	0	0	0	0	0	0	0	0	0	0	0	0	0	0	0	0	0	0	0	0	0	0	0	0																											0.7	2.6	2.3	5.2
1	1	88.22	0	0	0	0	0	0	0	0	0	0	0	0	0	0	125	140	140	125	132.5	132.5	112.5	10.6066	132.712	0.0566038	50	77	80	80	77	78.5	78.5	4.5	2.1213	78.5143	0.0191083	0	0	0	0	0	0	0	0	0	0	0	0	0	0	0	0	0	0	0	0	0	0	0	0	0	0	0	0	0	0	0	4	0	0	0	0	0	0	0	0	0	0	0	0	0	0	0	0	0	0	0	0	0	0	0	0
1	1	85.95	0	0	0	0	0	0	0	0	0	0	0	0	0	0	155	130	168	105	136.946	137	195.83	13.9939	137.64	0.100796	83.7838	79	70	86	54	73.8649	74	45.0646	6.713	74.1611	0.0896458	54.0541	0	0	0	0	0	0	0	0	0	0	0	0	0	0	0	0	0	0	0	0	0	0	0	0	0	0	0	0	0	0	4	0	0	0	0	0	0	0	0	0	0	0	0	0	0	0	0	0	0	0	0	0	0	0	0
1	0	77.95	0	0	0	0	0	0	0	0	0	0	0	0	0	0	171	183	183	104	140	139.5	494.723	22.2424	141.72	0.15721	81.25	86	86	95	56	73.8958	73	88.6059	9.4131	74.4806	0.126049	60.4167	0	0	0	0	0	0	0	0	0	0	0	0	0	0	0	0	0	0	0	0	0	0	0	0	0	0	0	0	0	0	3	0	0	0	0	0	0	0	0	0	0	0	0	0	0	0	0	0	0	0	0	0	0	0	0																											0.9	2.4	1.7	4.5
1	0	92.87	0	0	0	0	0	0	0	0	0	0	0	0	0	0	173	148	178	132	154.429	148	397.619	19.9404	155.528	0.119545	85.7143	95	70	95	55	77	76	188	13.7113	78.0394	0.16486	71.4286	0	1	0	0	0	0	0	0	0	0	0	0	0	0	0	0	0	0	0	0	0	0	0	0	0	0	0	0	0	0	4	0	0	0	0	0	0	0	0	0	0	0	0	0	0	0	0	0	0	0	0	0	0	0	0																4.9			132.9	6.8		102
1	1	82.52	0	1	0	0	0	1	0	0	2003-10-11	0	0	0	2003-10-11	0	118	120	142	118	127.75	125.5	122.917	11.0868	128.11	0.075158	75	42	55	55	42	50.75	53	35.5833	5.9652	51.0123	0.101793	25	0	0	0	0	0	0	0	0	0	0	0	0	0	0	0	0	0	0	0	0	0	0	0	0	0	0	1	0	0	0	4	0	0	0	0	0	0	0	0	0	0	0	0	0	0	0	0	0	0	0	0	0	0	0	0																3.4			141.2	8.5		86
1	0	80.97	0	0	0	0	0	0	0	0	0	0	0	0	0	0	131	121	178	102	132.16	129	285.39	16.8935	133.192	0.125243	72	60	63	76	57	65.04	64	27.4567	5.2399	65.2423	0.0789367	36	0	0	0	0	0	0	0	0	0	0	0	0	0	0	0	0	0	0	0	0	0	0	0	0	0	0	0	0	0	0	4	0	0	0	0	0	0	0	0	0	0	0	0	0	0	0	0	0	0	0	0	0	0	0	0																											1.43	2.13	0.62	3.4
1	0	87.99	0	0	0	0	0	0	0	0	0	0	0	0	0	0	128	161	180	128	154.103	153	161.516	12.7089	154.612	0.0814061	66.6667	76	72	89	53	69.1795	67	55.3617	7.4405	69.5683	0.106166	61.5385	0	0	0	0	0	1	0	0	1	0	0	0	0	0	0	0	0	0	1	0	0	1	0	0	0	0	0	0	0	0	5	0	0	0	0	0	0	0	0	0	0	0	0	0	0	0	0	0	0	0	0	0	0	0	0
0	0	67.1	0	0	1	0	0	0	0	0	0	2007-03-15	0	0	0	0	170	162	186	127	159.812	161	220.829	14.8603	160.459	0.0900333	81.25	84	86	86	62	76.625	78	42.7833	6.5409	76.8863	0.0826518	43.75	0	0	0	0	0	0	0	0	0	0	0	0	0	0	0	0	0	0	0	0	0	0	0	0	0	0	0	0	0	0	2	0	0	0	0	0	0	0	0	0	0	0	0	0	0	0	0	0	0	0	0	0	0	0	0																											3.17	3.5291	1.13	6.1
0	0	86.93	0	0	0	0	0	0	0	0	0	0	0	0	0	0	171	131	192	107	136.958	133	250.67	15.8325	137.857	0.114785	76.0563	76	61	87	54	68.2958	67	50.3827	7.0981	68.6585	0.103197	50.7042	0	0	0	0	0	0	0	0	0	0	0	0	0	0	0	0	0	0	0	0	0	0	0	0	0	0	0	0	0	0	4	0	0	0	0	0	0	0	0	0	0	0	0	0	0	0	0	0	0	0	0	0	0	0	0																											0.89	2.3755	1.69	4.47
0	1	70.96	0	0	0	0	0	0	0	0	0	0	0	0	0	0	151	136	168	107	138.213	139	204.937	14.3156	138.94	0.102724	80.3279	67	67	87	55	66.9508	67	45.2809	6.7291	67.2826	0.099681	47.541	0	0	0	0	0	0	1	0	0	0	0	0	0	0	0	0	0	0	0	0	0	0	0	0	0	0	1	0	0	0	3	0	0	0	0	0	0	0	0	0	0	0	0	0	0	0	0	0	0	0	0	0	0	0	0																											0.92	3.0618	2.42	5.43
1	1	81.28	0	0	0	0	0	0	0	0	0	0	0	0	0	0	128	128	128	128	128	128			128	0		52	52	52	52	52	52			52	0		0	1	1	0	1	1	0	0	1	0	0	0	0	0	0	0	0	0	0	0	0	0	0	0	0	0	0	0	0	0	4	0	0	0	0	0	0	0	0	0	0	0	0	0	0	0	0	0	0	0	0	0	0	0	0																4.71			133.3	13.1		172
1	1	82.96	0	0	0	0	0	0	0	0	0	0	0	0	0	0	193	123	197	105	141.46	138	443.156	21.0513	142.994	0.147628	87.3016	112	68	112	58	75.2063	74	108.392	10.4112	75.9122	0.137331	66.6667	0	0	0	0	0	0	0	0	0	0	0	0	0	0	0	0	0	0	0	0	0	0	0	0	0	0	0	0	0	0	4	0	0	0	0	0	0	0	0	0	0	0	0	0	0	0	0	0	0	0	0	0	0	0	0																											1.15	1.1173	0.7	2.34
1	1	87.66	0	0	0	0	0	0	0	0	0	0	0	0	0	0	172	151	172	128	148.643	144.5	220.093	14.8355	149.329	0.0961761	64.2857	92	79	94	59	76.0714	75	114.379	10.6948	76.7663	0.135475	71.4286	0	0	0	0	0	0	0	0	0	0	0	0	0	0	0	0	0	0	0	0	0	0	0	0	0	0	0	0	0	0	4	0	0	0	0	0	0	0	0	0	0	0	0	0	0	0	0	0	0	0	0	0	0	0	0																											2.88			4
1	1	77.52	0	0	0	0	0	0	0	0	0	0	0	0	0	0	115	145	145	115	130	130	450	21.2132	130.863	0.115385	50	62	71	71	62	66.5	66.5	40.5	6.364	66.6521	0.0676692	50	1	0	0	0	0	1	0	0	1	1	0	0	0	0	1	0	0	0	0	0	0	0	0	1	1	0	0	0	0	0	6	0	0	0	0	0	0	0	0	0	0	0	0	0	0	0	0	0	0	0	0	0	0	0	0																4.13			140	13.7		122					0.34			3.57
1	0	78	0	0	0	0	0	0	0	0	0	0	0	0	0	0	109	125	129	109	119.857	121	53.4762	7.3127	120.048	0.0564863	42.8571	54	53	64	52	56.2857	54	20.2381	4.4987	56.4396	0.0739969	28.5714	1	0	0	0	0	0	0	0	0	0	0	0	0	0	0	0	0	0	0	0	0	0	0	0	0	0	0	0	0	0	3	0	0	0	0	0	0	0	0	0	0	0	0	0	0	0	0	0	0	0	0	0	0	0	0																											0.88	1.8473	1.43	3.6
1	1	73.24	0	1	0	0	0	0	0	0	2014-01-10	0	0	0	0	0	162	95	170	95	138.782	140	238.251	15.4354	139.627	0.110505	76.9231	60	40	93	40	63.0128	63	76.0648	8.7215	63.6059	0.137518	58.9744	0	1	0	0	0	0	0	0	0	0	0	0	0	0	0	0	0	0	0	0	0	0	0	0	0	0	0	0	0	0	3	0	0	0	0	0	0	0	0	0	0	0	0	0	0	0	0	0	0	0	0	0	0	0	0																											0.9	2.5	1.4	4.3
1	0	93.04	0	0	0	0	0	0	0	0	0	0	0	0	0	0	124	181	181	124	150.091	150	257.291	16.0403	150.868	0.101897	72.7273	65	75	77	56	68.0909	65	41.6909	6.4568	68.3687	0.0904139	63.6364	1	0	0	0	0	1	1	0	0	0	0	0	0	0	0	0	0	0	0	0	0	0	1	0	0	0	0	0	0	0	4	0	0	0	0	0	0	0	0	0	0	0	0	0	0	0	0	0	0	0	0	0	0	0	0																											0.83			4.02
1	0	78.77	0	0	0	0	0	0	0	0	0	0	0	0	0	0	128	127	173	104	134.053	133.5	240.43	15.5058	134.923	0.114137	76.3158	67	76	94	50	72.7632	73	86.7262	9.3127	73.3411	0.126291	65.7895	0	0	0	0	0	0	0	0	0	0	0	0	0	0	0	0	0	0	0	0	0	0	0	0	0	0	0	0	0	0	3	0	0	0	0	0	0	0	0	0	0	0	0	0	0	0	0	0	0	0	0	0	0	0	0																3.2			140.7	7.3		118					2.27	4.5982	0.97	6.6
0	0	71.62	0	0	0	0	0	0	0	0	0	0	0	0	0	0	155	149	169	128	145.125	147	196.125	14.0045	145.715	0.0902668	75	75	62	89	57	71.375	74.5	128.554	11.3381	72.1587	0.148594	62.5	0	0	0	0	0	0	0	0	0	0	0	0	0	0	0	0	0	0	0	0	0	0	0	0	0	0	0	0	0	0	3	0	0	0	0	0	0	0	0	0	0	0	0	0	0	0	0	0	0	0	0	0	0	0	0																4.8			144	4.5		76					0.73	3.0682	2.54	6.24
1	0	75.99	0	0	0	0	0	0	0	0	0	0	0	0	0	0	138	144	144	120	132	136	110	10.4881	132.333	0.0710669	60	65	72	72	63	66	65	12.5	3.5355	66.0757	0.0479133	20	0	0	0	0	0	0	0	0	0	0	0	0	0	0	0	0	0	0	0	0	0	0	0	0	0	0	0	0	0	0	3	0	0	0	0	0	0	0	0	0	0	0	0	0	0	0	0	0	0	0	0	0	0	0	0																											1.42
1	0	72.86	0	0	0	0	0	0	0	0	0	0	0	0	0	0	154	139	160	99	126.029	124	284.327	16.862	127.136	0.132807	76.4706	69	86	95	51	70.2794	70	68.0849	8.2514	70.7551	0.116541	58.8235	0	0	0	0	0	0	0	0	0	0	0	0	0	0	0	0	0	0	0	0	0	0	0	0	0	0	0	0	0	0	3	0	0	0	0	0	0	0	0	0	0	0	0	0	0	0	0	0	0	0	0	0	0	0	0																3.7			143	3.7		66					1.38	2.8	1.9	5.2
1	0	72.98	1	0	0	0	0	0	0	2013-03-30	0	0	0	0	0	0	168	112	188	112	149.639	150.5	359.552	18.9618	150.802	0.124945	80.5556	90	60	90	59	74.6111	76.5	64.073	8.0046	75.0274	0.105783	66.6667	0	0	0	0	0	0	0	0	0	0	0	0	0	0	0	0	0	0	0	0	0	0	0	0	0	0	0	0	0	0	3	0	0	0	0	0	0	0	0	0	0	0	0	0	0	0	0	0	0	0	0	0	0	0	0																											0.8	1.6364	1.2	3.2
1	0	75.27	0	0	0	0	0	0	0	0	0	0	0	0	0	0	120	146	157	120	143	147.5	256.667	16.0208	143.672	0.097024	75	46	60	72	46	60.5	62	118.333	10.8781	61.2291	0.155714	75	0	0	0	0	1	0	0	0	0	0	0	0	0	0	0	0	0	0	0	0	0	0	0	0	0	0	0	0	0	0	3	0	0	0	0	0	0	0	0	0	0	0	0	0	0	0	0	0	0	0	0	0	0	0	0
0	1	61.9	0	0	0	0	0	0	0	0	0	0	0	0	0	0	151	130	178	106	136	135	255.518	15.9849	136.919	0.116463	81.8182	84	86	95	59	77.5636	77	56.6209	7.5247	77.9212	0.0961271	58.1818	0	0	0	0	0	0	0	0	0	0	0	0	0	0	0	0	0	0	0	0	0	0	0	0	0	0	0	0	0	0	2	0	0	0	0	0	0	0	0	0	0	0	0	0	0	0	0	0	0	0	0	0	0	0	0																											1.4	2.8	0.8	4.2
1	0	80.99	0	0	0	0	0	0	0	0	0	0	0	0	0	0	161	102	163	102	135.5	135.5	281.512	16.7783	136.511	0.12241	81.8182	75	52	79	47	61.8182	60.5	70.8034	8.4145	62.3753	0.134561	59.0909	0	0	0	0	0	0	0	0	0	0	0	0	0	0	0	0	0	0	0	0	0	0	0	0	0	0	0	0	0	0	4	0	0	0	0	0	0	0	0	0	0	0	0	0	0	0	0	0	0	0	0	0	0	0	0																											1.18	3.4136	1.55	5.5
1	0	85.92	0	0	0	0	0	0	0	0	0	0	0	0	0	0	167	109	172	109	153.444	162	418.778	20.4641	154.653	0.125737	66.6667	72	69	76	59	68.7778	70	24.4444	4.9441	68.9356	0.0677744	66.6667	0	0	0	0	0	0	0	0	0	0	0	0	0	0	0	0	0	0	0	0	0	0	0	0	0	0	0	0	0	0	4	0	0	0	0	0	0	0	0	0	0	0	0	0	0	0	0	0	0	0	0	0	0	0	0																											0.8
1	0	86.46	0	0	0	0	0	0	0	0	0	0	0	0	0	0	127	93	129	93	116.333	127	409.333	20.232	117.5	0.142	33.3333	63	49	87	49	66.3333	63	369.333	19.218	68.164	0.236555	66.6667	0	1	0	0	0	0	1	0	0	0	0	0	1	0	0	0	0	0	0	0	0	0	0	0	0	1	0	0	0	0	5	0	0	0	0	0	0	0	0	0	0	0	0	0	0	0	0	0	0	0	0	0	0	0	0
1	0	75.95	0	0	0	0	0	0	0	0	0	0	0	0	0	0	146	115	175	115	142.686	141	168.26	12.9715	143.263	0.0900135	74.5098	69	68	88	55	72.3137	71	45.3796	6.7364	72.6207	0.0922379	56.8627	0	0	0	0	0	0	0	0	0	0	0	0	0	0	0	0	0	0	0	0	0	0	0	0	0	0	0	0	0	0	3	0	0	0	0	0	0	0	0	0	0	0	0	0	0	0	0	0	0	0	0	0	0	0	0																											1.44	3.2855	1.11	5.05
1	0	70.96	0	0	0	0	0	0	0	0	0	0	0	0	0	0	149	156	156	114	133.286	128	233.238	15.2721	134.034	0.106082	85.7143	72	75	75	55	63.4286	61	53.619	7.3225	63.7898	0.106881	42.8571	0	0	0	0	0	0	0	0	0	0	0	0	0	0	0	0	0	0	0	0	0	0	0	0	0	0	0	0	0	0	3	0	0	0	0	0	0	0	0	0	0	0	0	0	0	0	0	0	0	0	0	0	0	0	0																											1.76	2.1	1.12	5.3
1	0	83.52	0	0	0	0	0	0	0	0	0	0	0	0	0	0	141	174	197	101	153.25	157.5	1741.58	41.7323	157.454	0.235832	75	91	85	108	75	89.75	88	191.583	13.8414	90.5469	0.13356	75	0	0	0	0	0	0	0	0	0	0	0	0	1	0	0	0	0	0	0	0	0	0	0	0	0	0	0	0	0	0	4	0	0	0	0	0	0	0	0	0	0	0	0	0	0	0	0	0	0	0	0	0	0	0	0
1	1	70.92	0	0	0	0	0	0	0	0	0	0	0	0	0	0	150	149	163	119	140.2	141	180.6	13.4387	140.8	0.0926039	80	81	91	99	63	81.1333	81	79.1238	8.8952	81.5872	0.105919	53.3333	0	0	0	0	0	0	0	0	0	0	0	0	0	0	0	0	0	0	0	0	0	0	0	0	0	0	0	0	0	0	3	0	0	0	0	0	0	0	0	0	0	0	0	0	0	0	0	0	0	0	0	0	0	0	0																3.2			141.9	3.9		94					1.99	3.2355	0.86	5
1	1	69.99	0	0	0	0	0	0	0	0	0	0	0	0	0	0	147	112	184	105	132.593	129	406.02	20.1499	134.059	0.149128	74.0741	77	65	93	58	72.4815	70	82.567	9.0866	73.0279	0.123021	59.2593	0	0	0	0	0	0	0	0	0	0	0	0	0	0	0	0	0	0	0	0	0	0	0	0	0	0	0	0	0	0	2	0	0	0	0	0	0	0	0	0	0	0	0	0	0	0	0	0	0	0	0	0	0	0	0																											1.1	1.67	0.8	2.97
1	0	73.96	0	0	1	0	0	0	0	0	0	2007-07-05	0	0	0	0	165	137	165	103	135.5	136.5	179.651	13.4034	136.146	0.0977876	81.8182	71	78	90	56	69.4773	68.5	46.2088	6.7977	69.8015	0.0967225	54.5455	0	0	0	0	1	0	0	0	0	0	0	0	0	0	0	0	0	0	0	0	0	0	0	0	0	0	0	0	0	0	3	0	0	0	0	0	0	0	0	0	0	0	0	0	0	0	0	0	0	0	0	0	0	0	0																											0.73	1.7482	1.82	3.9
0	0	68.58	0	0	0	0	0	0	0	0	0	0	0	0	0	0	124	132	166	103	138.359	139	191.631	13.8431	139.039	0.0992669	78.125	53	64	86	53	72.4062	73	52.4673	7.2434	72.762	0.0992541	48.4375	0	0	0	0	0	0	0	0	0	0	0	0	0	0	0	0	0	0	0	0	0	0	0	0	0	0	0	0	0	0	2	0	0	0	0	0	0	0	0	0	0	0	0	0	0	0	0	0	0	0	0	0	0	0	0																											0.9	2.0536	1.76	4.2
1	0	74.44	0	1	0	0	0	0	0	0	2012-11-10	0	0	0	0	0	169	107	169	107	134.75	134.5	138.449	11.7664	135.25	0.086222	75	89	52	89	52	72.025	72.5	44.6917	6.6852	72.3269	0.09165	55	0	0	0	0	0	0	1	0	0	0	0	0	0	0	0	0	0	0	0	0	0	0	0	0	0	0	0	0	0	0	3	0	0	0	0	0	0	0	0	0	0	0	0	0	0	0	0	0	0	0	0	0	0	0	0																											2.03	2.4136	1.76	5.11
1	1	75.86	0	0	0	0	0	0	0	0	0	0	0	0	0	0	140	140	156	105	129.333	127.5	165.797	12.8762	129.946	0.0974622	75	70	77	92	59	75.1667	74	70.8406	8.4167	75.6169	0.109616	66.6667	0	0	0	0	0	0	0	0	0	0	0	0	0	0	0	0	0	0	0	0	0	0	0	0	0	0	0	0	0	0	3	0	0	0	0	0	0	0	0	0	0	0	0	0	0	0	0	0	0	0	0	0	0	0	0																											0.7	2.1418	1.64	4.1
1	0	81.23	0	1	0	0	0	1	0	0	2003-11-28	0	0	0	2003-11-28	0	169	169	169	169	169	169			169	0		78	78	78	78	78	78			78	0		0	0	0	0	0	0	1	0	0	0	0	0	0	0	0	0	0	0	0	0	0	0	0	0	1	0	0	0	0	0	6	0	0	0	0	0	0	0	0	0	0	0	0	0	0	0	0	0	0	0	0	0	0	0	0																2.4			139.2	5.5		77											5.9
1	1	77.38	0	0	0	0	0	0	0	0	0	0	0	0	0	0	160	147	174	130	152.75	153.5	351.583	18.7506	153.611	0.106307	75	83	72	83	68	75.25	75	43.5833	6.6018	75.4669	0.0759774	75	0	1	0	0	0	0	0	0	0	0	0	0	0	0	0	0	0	0	0	0	0	0	0	0	0	0	0	0	0	0	3	0	0	0	0	0	0	0	0	0	0	0	0	0	0	0	0	0	0	0	0	0	0	0	0																											1.65	3.2418	0.97	5.6
1	1	80.43	0	1	0	0	0	0	0	0	2006-11-13	0	0	0	0	0	127	99	149	99	120.318	124	214.037	14.63	121.164	0.118799	77.2727	63	56	63	52	57.0909	56	9.5152	3.0847	57.1704	0.0527885	18.1818	0	0	0	0	0	0	0	0	0	0	0	0	1	0	0	0	0	0	0	0	0	0	0	0	0	0	0	0	0	0	4	0	0	0	0	0	0	0	0	0	0	0	0	0	0	0	0	0	0	0	0	0	0	0	0																4.44			132.2	10.4		105					0.8			4.38
1	1	69.87	0	0	0	0	0	0	0	0	0	0	0	0	0	0	151	155	169	134	153.778	155	126.194	11.2336	154.142	0.0688732	66.6667	72	77	77	59	71.8889	73	26.3611	5.1343	72.0517	0.0673355	22.2222	0	0	0	0	0	0	1	0	0	0	0	0	0	0	0	0	0	0	0	0	0	0	0	0	0	0	0	0	0	0	2	0	0	0	0	0	0	0	0	0	0	0	0	0	0	0	0	0	0	0	0	0	0	0	0
1	0	74.86	0	0	0	0	0	0	0	0	0	0	0	0	0	0	140	116	177	109	134.152	132.5	189.643	13.7711	134.842	0.101531	80.4348	80	79	95	68	81.0435	80	36.4425	6.0368	81.2631	0.0736739	63.0435	0	0	0	0	0	0	0	0	0	0	0	0	0	0	0	0	0	0	0	0	0	0	0	0	0	0	0	0	0	0	3	0	0	0	0	0	0	0	0	0	0	0	0	0	0	0	0	0	0	0	0	0	0	0	0																											0.6	2.1	2	4.4
1	0	63.42	0	0	0	0	0	0	0	0	0	0	0	0	0	0	157	146	165	98	139.059	141	306.603	17.5101	140.125	0.124053	85.2941	92	77	92	62	76.5	77	70.9242	8.4217	76.9486	0.108456	79.4118	0	0	0	0	0	0	1	0	0	0	0	0	0	0	0	0	0	0	0	0	0	0	0	0	0	0	0	0	0	0	2	0	0	0	0	0	0	0	0	0	0	0	0	0	0	0	0	0	0	0	0	0	0	0	0																											1.38	3.4618	1.87	6.5
1	1	81.96	0	0	0	0	0	0	0	0	0	0	0	0	0	0	124	143	166	96	135.575	134	233.293	15.2739	136.414	0.111456	80.8511	66	75	92	46	66.4681	65	83.7761	9.1529	67.082	0.136231	70.2128	0	0	0	0	0	0	0	0	0	0	0	0	0	0	0	0	0	0	0	0	0	0	0	0	0	0	0	0	0	0	4	0	0	0	0	0	0	0	0	0	0	0	0	0	0	0	0	0	0	0	0	0	0	0	0																											0.92	2.4618	1.42	4.3
1	0	77.99	0	1	0	0	0	0	0	0	2004-11-27	0	0	0	0	0	168	139	174	133	155.6	164	337.3	18.3657	156.465	0.105571	60	76	81	83	76	79	79	9.5	3.0822	79.0481	0.0348963	40	0	0	0	0	0	0	0	0	0	0	0	0	0	0	0	0	0	0	0	0	0	0	0	0	0	0	0	0	0	0	3	0	0	0	0	0	0	0	0	0	0	0	0	0	0	0	0	0	0	0	0	0	0	0	0
0	1	71.99	1	0	0	0	0	0	0	2009-11-28	0	0	0	0	0	0	111	138	178	102	135.159	134	257.636	16.051	136.095	0.117893	78.2609	65	57	80	50	65.4493	65	50.2511	7.0888	65.8265	0.107522	63.7681	0	1	0	0	0	0	0	0	0	0	0	0	0	0	0	0	0	0	0	0	0	0	0	0	0	0	0	0	0	0	3	0	0	0	0	0	0	0	0	0	0	0	0	0	0	0	0	0	0	0	0	0	0	0	0																											1.17	2.4282	1.04	4
1	0	77.55	0	0	0	0	0	0	0	0	0	0	0	0	0	0	142	142	142	142	142	142			142	0		69	69	69	69	69	69			69	0		1	0	0	0	0	1	0	0	1	0	0	0	0	0	0	0	0	0	0	0	0	0	0	1	0	0	0	0	0	0	3	0	0	0	0	0	0	0	0	0	0	0	0	0	0	0	0	0	0	0	0	0	0	0	0																2.53			140	10.8		124
0	0	84.72	0	0	0	0	0	0	0	0	0	0	0	0	0	0	162	145	162	129	144.688	143.5	88.7625	9.4214	144.975	0.0630477	75	81	59	81	54	68.25	68.5	53.4	7.3075	68.6158	0.10367	62.5	0	0	0	0	0	0	1	0	0	0	0	0	0	0	0	0	0	0	0	0	0	0	0	0	0	0	0	0	0	0	4	0	0	0	0	0	0	0	0	0	0	0	0	0	0	0	0	0	0	0	0	0	0	0	0
1	1	71.96	0	0	0	0	0	0	0	0	0	0	0	0	0	0	139	122	192	102	140.73	139	300.361	17.3309	141.776	0.122169	77.7778	72	73	97	48	65.6825	66	93.4137	9.6651	66.3787	0.145976	66.6667	0	0	0	0	0	0	0	0	0	0	0	0	0	0	0	0	0	0	0	0	0	0	0	0	0	0	0	0	0	0	3	0	0	0	0	0	0	0	0	0	0	0	0	0	0	0	0	0	0	0	0	0	0	0	0																											1.8	2.9818	0.8	4.6
0	1	67.92	0	0	0	0	0	0	0	0	0	0	0	0	0	0	158	147	173	110	142.822	142	197.377	14.0491	143.496	0.0972685	77.7778	84	76	85	55	72.2889	71	56.801	7.5366	72.672	0.103092	46.6667	0	0	0	0	0	0	0	0	1	0	0	0	0	0	0	0	0	0	0	0	0	0	0	0	0	0	0	0	0	0	2	0	0	0	0	0	0	0	0	0	0	0	0	0	0	0	0	0	0	0	0	0	0	0	0																4.4			141.2	6.2		139					0.58	2.5882	1.23	4.1
1	0	64.89	0	0	0	0	0	0	0	0	0	0	0	0	0	0	164	158	164	118	138.778	139.5	180.065	13.4188	139.389	0.0939687	72.2222	76	90	90	59	73.2778	74	56.5654	7.521	73.6414	0.099745	44.4444	0	0	0	0	0	0	0	0	0	0	0	0	1	0	0	0	0	0	0	0	0	0	0	0	0	0	0	0	0	0	2	0	0	0	0	0	0	0	0	0	0	0	0	0	0	0	0	0	0	0	0	0	0	0	0
0	1	74.88	0	0	0	0	0	0	0	0	0	0	0	0	0	0	188	146	188	127	149.517	150	199.473	14.1235	150.16	0.0928177	79.3103	71	58	76	57	64.7586	64	28.1182	5.3027	64.9679	0.0804593	55.1724	0	0	0	0	0	0	0	0	0	0	0	0	0	0	0	0	0	0	0	0	0	0	0	0	0	0	0	0	0	0	3	0	0	0	0	0	0	0	0	0	0	0	0	0	0	0	0	0	0	0	0	0	0	0	0																											0.82	3.3173	1.21	4.9
0	1	68.66	0	0	0	0	0	0	0	0	0	0	0	0	0	0	161	156	176	110	143.111	144	229.068	15.135	143.897	0.104914	80.9524	89	64	89	53	67.7302	68	39.9099	6.3174	68.0195	0.0925302	38.0952	0	0	0	0	0	0	0	0	0	0	0	0	0	0	0	0	0	0	0	0	0	0	0	0	0	0	0	0	0	0	2	0	0	0	0	0	0	0	0	0	0	0	0	0	0	0	0	0	0	0	0	0	0	0	0																											1.1	2.2	1.1	3.8
1	0	75.42	0	0	0	0	0	0	0	0	0	0	0	0	0	0	126	127	143	118	130.167	128	80.5667	8.9759	130.424	0.0629488	66.6667	74	73	79	67	74	73.5	20.8	4.5607	74.117	0.0562612	83.3333	0	0	0	0	0	0	0	0	0	0	0	0	0	0	0	0	0	0	0	0	0	0	0	0	0	0	0	0	0	0	3	0	0	0	0	0	0	0	0	0	0	0	0	0	0	0	0	0	0	0	0	0	0	0	0																5.1			137.3	7.4		94					2.29	2.8155	0.96	4.03
0	1	64.46	0	0	0	0	0	0	0	0	0	0	0	0	0	0	150	140	172	96	132.226	135	216.309	14.7074	133.028	0.110329	74.1935	90	83	99	65	82.5	84	60.2869	7.7645	82.8587	0.0933526	46.7742	0	0	0	0	0	0	0	0	0	0	0	0	0	0	0	0	0	0	0	0	0	0	0	0	0	0	0	0	0	0	2	0	0	0	0	0	0	0	0	0	0	0	0	0	0	0	0	0	0	0	0	0	0	0	0																											1.1	2.6	1.4	4.5
1	1	70	0	1	0	0	0	1	0	0	2017-04-15	0	0	0	2017-04-15	0	131	115	165	105	134.442	137	260.633	16.1441	135.385	0.118678	74.4186	90	78	95	54	80.7442	82	91.3378	9.5571	81.2948	0.116978	76.7442	0	0	0	0	0	0	0	0	0	0	0	0	0	0	0	0	0	0	0	0	0	0	0	0	0	0	0	0	0	0	2	0	0	0	0	0	0	0	0	0	0	0	0	0	0	0	0	0	0	0	0	0	0	0	0																											1.98	2.2382	1.35	3.93
1	0	77.97	0	0	0	0	0	0	0	0	0	0	0	0	0	0	177	166	178	100	136.9	137	484.3	22.0068	138.599	0.158049	90	87	89	89	62	77.0667	78.5	63.7885	7.9868	77.4657	0.101893	66.6667	0	0	0	0	0	0	0	0	0	0	0	0	0	0	0	0	0	0	0	0	0	0	0	0	0	0	0	0	0	0	3	0	0	0	0	0	0	0	0	0	0	0	0	0	0	0	0	0	0	0	0	0	0	0	0																											1.2	2.4545	0.9	3.9
0	0	76.9	0	0	0	0	0	0	0	0	0	0	0	0	0	0	127	158	158	106	126.875	124.5	221.268	14.8751	127.636	0.10967	62.5	68	76	77	62	70.625	69.5	25.6964	5.0692	70.784	0.0671401	50	0	0	0	0	0	0	0	0	0	0	0	0	0	0	0	0	0	0	0	0	0	0	0	0	0	0	0	0	0	0	3	0	0	0	0	0	0	0	0	0	0	0	0	0	0	0	0	0	0	0	0	0	0	0	0																											1.15
1	1	72.89	0	0	0	0	0	0	0	0	0	0	0	0	0	0	138	157	157	124	135.2	129	174.7	13.2174	135.716	0.0874409	60	82	69	82	59	67	65	86.5	9.3005	67.5144	0.124159	40	0	0	0	0	0	0	0	0	0	0	0	0	0	0	0	0	0	0	0	0	0	0	0	0	0	0	0	0	0	0	3	0	0	0	0	0	0	0	0	0	0	0	0	0	0	0	0	0	0	0	0	0	0	0	0																											1.72	1.2682	0.96	3.01
0	1	60.88	0	1	0	0	0	0	0	0	2016-07-13	0	0	0	0	0	140	115	161	93	127.246	127	253.541	15.923	128.224	0.124225	78.2609	92	66	93	54	76.1449	74	82.9199	9.106	76.6796	0.118718	55.0725	0	0	0	0	0	0	0	0	0	0	0	0	0	0	0	0	0	0	0	0	0	0	0	0	0	0	0	0	0	0	2	0	0	0	0	0	0	0	0	0	0	0	0	0	0	0	0	0	0	0	0	0	0	0	0																											2.11	2.8009	0.84	4.6
1	0	63.73	0	0	0	0	0	0	0	0	0	0	0	0	0	0	176	125	216	120	152.345	131	887.877	29.7973	155.133	0.192189	48.2759	79	65	95	60	75.6207	77	86.6724	9.3098	76.172	0.120971	65.5172	0	0	0	0	0	0	0	0	0	0	0	0	0	0	0	0	0	0	0	0	0	0	0	0	0	0	0	0	0	0	2	0	0	0	0	0	0	0	0	0	0	0	0	0	0	0	0	0	0	0	0	0	0	0	0																											1.1	1.6	1.2	3.3
0	1	61.93	0	1	0	0	0	1	0	0	2008-10-09	0	0	0	2008-10-09	0	139	136	171	111	137.603	136	140.78	11.8651	138.106	0.0855906	77.9412	84	76	96	62	77.2206	77	54.6521	7.3927	77.5685	0.0950284	69.1176	0	0	0	0	0	0	0	0	0	0	0	0	0	0	0	0	0	0	0	0	0	0	0	0	0	0	0	0	0	0	2	0	0	0	0	0	0	0	0	0	0	0	0	0	0	0	0	0	0	0	0	0	0	0	0																4.1			143	5.5		88					4.33	1.2	1.3	4.95
0	1	60.15	0	0	0	0	0	0	0	0	0	0	0	0	0	0	107	106	107	106	106.5	106.5	0.5	0.7071	106.501	0.00469484	0	69	68	69	68	68.5	68.5	0.5	0.7071	68.5018	0.00729927	0	0	0	0	0	0	0	1	0	0	0	0	0	0	0	0	0	0	0	0	0	0	0	0	0	0	0	0	0	0	0	2	0	0	0	0	0	0	0	0	0	0	0	0	0	0	0	0	0	0	0	0	0	0	0	0																4.6			136.5	4.1		98					1.94	3.0182	1.35	6.39		5.3
1	0	75.92	0	0	0	0	0	0	0	0	0	0	0	0	0	0	178	120	178	103	129.196	125	283.721	16.844	130.268	0.129091	76.4706	75	73	88	51	66.4706	67	50.8541	7.1312	66.8446	0.106227	58.8235	0	0	0	0	0	0	0	0	0	0	0	0	0	0	0	0	0	0	0	0	0	0	0	0	0	0	0	0	0	0	3	0	0	0	0	0	0	0	0	0	0	0	0	0	0	0	0	0	0	0	0	0	0	0	0																											1.9	3.3791	1.23	5.4
0	0	65.66	0	0	0	0	0	0	0	0	0	0	0	0	0	0	142	143	178	109	133.25	130.5	429.039	20.7133	134.771	0.151511	80	74	87	96	55	71.6	70.5	114.674	10.7086	72.3568	0.145774	60	0	1	0	0	0	1	0	0	0	0	0	0	0	0	0	0	0	0	0	0	0	0	0	0	0	0	0	0	0	0	2	0	0	0	0	0	0	0	0	0	0	0	0	0	0	0	0	0	0	0	0	0	0	0	0																											2.57	2.5318	0.88	4.58
0	1	71.88	0	0	0	0	0	0	0	0	0	0	0	0	0	0	128	220	220	109	138.018	135	332.875	18.2449	139.197	0.131028	77.193	75	83	95	55	73.5965	73	66.7093	8.1676	74.0404	0.11	56.1404	0	0	0	0	0	0	0	0	0	0	0	0	0	0	0	0	0	0	0	0	0	0	0	0	0	0	0	0	0	0	3	0	0	0	0	0	0	0	0	0	0	0	0	0	0	0	0	0	0	0	0	0	0	0	0																											1	5	1.4	6.8
1	1	69.77	0	0	0	0	0	0	0	0	0	0	0	0	0	0	139	117	149	98	127.8	129	116.57	10.7967	128.248	0.0837745	70	67	63	86	52	67.1667	66.5	48.8531	6.9895	67.5233	0.103191	50	0	1	0	0	0	0	0	0	0	0	0	0	0	0	0	0	0	0	0	0	0	0	0	0	0	0	0	0	0	0	2	0	0	0	0	0	0	0	0	0	0	0	0	0	0	0	0	0	0	0	0	0	0	0	0																4.33			140	5.7		107					1.6	2.6155	1.18	4.21
1	0	65.88	1	0	0	0	0	0	0	2005-02-26	0	0	0	0	0	0	129	128	139	115	129.375	129	52.8393	7.2691	129.554	0.0525572	37.5	70	75	80	64	74	75.5	27.1429	5.2099	74.1603	0.0658567	37.5	0	1	0	0	0	0	0	0	0	0	0	0	0	0	0	0	0	0	0	0	0	0	0	0	0	0	0	0	0	0	2	0	0	0	0	0	0	0	0	0	0	0	0	0	0	0	0	0	0	0	0	0	0	0	0
1	1	90.99	0	0	0	0	0	0	0	0	0	0	0	0	0	0	125	138	138	123	128.667	125	66.3333	8.1445	128.838	0.0516838	33.3333	54	66	66	54	62	66	48	6.9282	62.2575	0.0912396	33.3333	0	1	0	0	0	0	0	0	0	0	0	0	0	0	0	0	0	0	0	0	0	0	0	0	0	0	0	0	0	0	4	0	0	0	0	0	0	0	0	0	0	0	0	0	0	0	0	0	0	0	0	0	0	0	0																											0.97			4.23
0	1	62.68	0	0	0	0	0	0	0	0	0	0	0	0	0	0	170	201	233	106	159.039	156	563.398	23.736	160.766	0.147776	84.3137	90	70	95	52	70.6078	70	80.8831	8.9935	71.1672	0.126118	72.549	0	0	0	0	0	0	0	0	0	0	0	0	0	0	0	0	0	0	0	0	0	0	0	0	0	0	0	0	0	0	2	0	0	0	0	0	0	0	0	0	0	0	0	0	0	0	0	0	0	0	0	0	0	0	0																											0.72	4.4856	1.03	6.8
1	0	90.78	0	0	0	0	0	0	0	0	0	0	0	0	0	0	160	233	233	160	179.111	170	507.611	22.5302	180.366	0.118595	77.7778	91	116	116	55	76.6667	68	347.5	18.6414	78.6554	0.229242	55.5556	0	0	0	0	0	0	0	0	0	0	0	0	0	0	0	0	0	0	0	0	0	0	0	0	0	0	0	0	0	0	4	0	0	0	0	0	0	0	0	0	0	0	0	0	0	0	0	0	0	0	0	0	0	0	0																											0.89	1.2755	1.19	2.87
1	1	82.73	0	0	0	0	0	0	0	0	0	0	0	0	0	0	139	134	175	118	141.857	139	425.81	20.6352	143.138	0.134674	85.7143	63	67	81	56	67.1429	66	60.4762	7.7766	67.5278	0.107231	71.4286	0	1	1	0	0	1	0	0	0	0	0	0	0	0	0	0	0	0	0	0	1	0	0	0	0	0	0	0	0	0	7	0	0	0	0	0	0	0	0	0	0	0	0	0	0	0	0	0	0	0	0	0	0	0	0																5.28			138.3	6.6		117
0	1	62.06	0	0	0	0	0	0	0	0	0	0	0	0	0	0	117	131	154	98	122.55	122	103.741	10.1853	122.962	0.0820662	72.5	76	72	84	63	72.2	72	23.0359	4.7996	72.3554	0.0656399	55	0	0	0	0	0	0	0	0	0	0	0	0	0	0	0	0	0	0	0	0	0	0	0	0	0	0	0	0	0	0	2	0	0	0	0	0	0	0	0	0	0	0	0	0	0	0	0	0	0	0	0	0	0	0	0																											1.49	2.6927	1.23	4.6
1	1	65.87	0	1	0	0	0	0	0	0	2018-01-08	0	0	0	0	0	140	135	154	122	137.778	136	100.194	10.0097	138.101	0.0684962	88.8889	80	82	90	66	79.5556	81	52.2778	7.2303	79.8471	0.0856864	77.7778	0	0	0	0	0	0	0	0	0	0	0	0	0	0	0	0	0	0	0	0	0	0	0	0	0	0	0	0	0	0	2	0	0	0	0	0	0	0	0	0	0	0	0	0	0	0	0	0	0	0	0	0	0	0	0																											0.88	1.52	2.23	4.15
0	1	62.86	0	0	0	0	0	0	0	0	0	0	0	0	0	0	137	163	167	100	125.308	122	307.166	17.5262	126.496	0.13806	74.359	73	90	90	46	68.3077	67	76.8502	8.7664	68.8536	0.126681	56.4103	0	0	0	0	0	0	0	0	0	0	0	0	0	0	0	0	0	0	0	0	0	0	0	0	0	0	0	0	0	0	2	0	0	0	0	0	0	0	0	0	0	0	0	0	0	0	0	0	0	0	0	0	0	0	0																											0.64	1.8491	1.66	3.8
0	0	73.49	0	0	0	0	0	0	0	0	0	0	0	0	0	0	153	148	225	115	155.782	150	691.803	26.3022	157.947	0.167298	81.8182	73	50	99	50	77.7636	77	77.6283	8.8107	78.2522	0.112266	54.5455	0	0	0	0	0	0	0	0	0	0	0	0	0	0	0	0	0	0	0	0	0	0	0	0	0	0	0	0	0	0	3	0	0	0	0	0	0	0	0	0	0	0	0	0	0	0	0	0	0	0	0	0	0	0	0																											1.35	3.5491	1.27	5.05
0	0	58.99	0	0	0	0	0	0	0	0	0	0	0	0	0	0	115	127	182	100	141	139.5	301.481	17.3632	142.052	0.122351	79.4872	60	65	98	47	76.7051	76	103.328	10.165	77.3672	0.131668	70.5128	0	0	0	0	0	0	0	0	0	0	0	0	0	0	0	0	0	0	0	0	0	0	0	0	0	0	0	0	0	0	1	0	0	0	0	0	0	0	0	0	0	0	0	0	0	0	0	0	0	0	0	0	0	0	0																											2.23	3.2918	1.19	5
0	1	60.34	0	0	0	0	0	0	0	0	0	0	0	0	0	0	151	107	167	107	136.829	135	238.095	15.4303	137.675	0.111387	75.6098	90	52	90	52	71.6098	72	87.8439	9.3725	72.2057	0.129277	60.9756	0	0	0	0	0	0	0	0	0	0	0	0	0	0	0	0	0	0	0	0	0	0	0	0	0	0	0	0	0	0	2	0	0	0	0	0	0	0	0	0	0	0	0	0	0	0	0	0	0	0	0	0	0	0	0																											0.95	2.5482	1.27	4.49
1	0	63.92	0	0	0	0	0	0	0	0	0	0	0	0	0	0	162	124	162	97	132.2	135	221.163	14.8715	133.019	0.111465	80	92	69	92	58	75.9455	76	62.6081	7.9125	76.3491	0.103235	61.8182	0	0	0	0	0	0	0	0	0	0	0	0	0	0	0	0	0	0	0	0	0	0	0	0	0	0	0	0	0	0	2	0	0	0	0	0	0	0	0	0	0	0	0	0	0	0	0	0	0	0	0	0	0	0	0																											1.5	2.1	1.2	4
0	1	59.59	0	0	0	0	0	0	0	0	0	0	0	0	0	0	132	125	170	114	134.619	132	142.339	11.9306	135.134	0.0875635	71.4286	81	63	92	57	74.9524	76	45.1684	6.7207	75.2459	0.088593	54.7619	0	1	0	0	0	0	0	0	0	0	0	0	0	0	0	0	0	0	0	0	0	0	0	0	0	0	0	0	0	0	1	0	0	0	0	0	0	0	0	0	0	0	0	0	0	0	0	0	0	0	0	0	0	0	0																											3.46	1.9673	1.26	4.8
0	1	59.16	0	0	0	0	0	0	0	0	0	0	0	0	0	0	129	149	149	129	138.667	138	100.333	10.0167	138.908	0.05898	66.6667	80	77	80	75	77.3333	77	6.3333	2.5166	77.3606	0.0265708	33.3333	0	0	0	0	0	0	0	0	0	0	0	0	0	0	0	0	0	0	0	0	0	0	0	0	0	0	0	0	0	0	1	0	0	0	0	0	0	0	0	0	0	0	0	0	0	0	0	0	0	0	0	0	0	0	0																											1.05	4.4227	1.99	6.89
0	1	65.12	0	0	0	0	0	0	0	0	0	0	0	0	0	0	143	139	174	117	138.38	138.5	138.975	11.7888	138.871	0.0843351	74	85	63	99	51	73.48	74	72.0506	8.4883	73.9589	0.114357	50	0	0	0	0	0	0	0	0	0	0	0	0	0	0	0	0	0	0	0	0	0	0	0	0	0	0	0	0	0	0	2	0	0	0	0	0	0	0	0	0	0	0	0	0	0	0	0	0	0	0	0	0	0	0	0																4.1			139.2	4.7		88					0.92	4.1991	1.22	6.01
0	1	59.68	0	0	0	0	0	0	0	0	0	0	0	0	0	0	121	118	151	100	123.395	123	159.34	12.623	124.024	0.101101	76.7442	74	77	95	54	78.5349	80	68.8738	8.299	78.962	0.104437	72.093	0	0	0	0	0	0	0	0	0	0	0	0	0	0	0	0	0	0	0	0	0	0	0	0	0	0	0	0	0	0	1	0	0	0	0	0	0	0	0	0	0	0	0	0	0	0	0	0	0	0	0	0	0	0	0																											1.31	2.9145	1.19	4.7
1	0	90.92	1	0	0	0	0	0	0	2012-12-25	0	0	0	0	0	0	144	137	188	111	143.184	144.5	317.289	17.8126	144.259	0.122756	89.4737	89	85	99	71	84.6842	86	55.303	7.4366	85.0015	0.0866525	71.0526	0	0	0	0	0	0	0	0	0	0	0	0	0	0	0	0	0	0	0	0	0	0	0	0	0	0	0	0	0	0	4	0	0	0	0	0	0	0	0	0	0	0	0	0	0	0	0	0	0	0	0	0	0	0	0
1	0	91.92	0	0	0	0	0	0	0	0	0	0	0	0	0	0	148	117	165	117	141.867	147	251.267	15.8514	142.691	0.107946	80	71	67	88	65	74.9333	74	55.0667	7.4207	75.2755	0.0956726	66.6667	0	0	0	0	0	0	0	0	0	0	0	0	0	0	0	0	0	0	0	0	0	0	0	0	0	0	0	0	0	0	4	0	0	0	0	0	0	0	0	0	0	0	0	0	0	0	0	0	0	0	0	0	0	0	0
0	0	72.86	0	1	0	0	0	1	0	0	2006-01-25	0	0	0	2006-01-25	0	156	134	177	103	140.164	139	216.839	14.7255	140.923	0.104194	77.0492	65	57	78	49	62.6721	62	37.024	6.0847	62.962	0.0962893	60.6557	0	0	0	0	0	0	0	0	0	0	0	0	0	0	0	0	0	0	0	0	0	0	0	0	0	0	0	0	0	0	3	0	0	0	0	0	0	0	0	0	0	0	0	0	0	0	0	0	0	0	0	0	0	0	0																											0.7	2.2	1.7	4.2
0	1	59.89	0	0	0	0	0	0	0	0	0	0	0	0	0	0	133	136	163	91	137.152	139	252.932	15.9038	138.051	0.11469	80.4348	83	73	102	56	80.5435	82	83.0536	9.1134	81.0463	0.111912	71.7391	0	0	0	0	0	0	0	0	0	0	0	0	0	0	0	0	0	0	0	0	0	0	0	0	0	0	0	0	0	0	1	0	0	0	0	0	0	0	0	0	0	0	0	0	0	0	0	0	0	0	0	0	0	0	0																											1.78	3.7009	1.39	5.9
1	0	82.92	0	0	0	0	0	0	0	0	0	0	0	0	0	0	154	135	154	118	135.667	135	324.333	18.0093	136.461	0.108387	66.6667	68	61	68	59	62.6667	61	22.3333	4.7258	62.7853	0.0615736	33.3333	0	0	0	0	0	0	0	0	0	0	0	0	0	0	0	0	0	0	0	0	0	0	0	0	0	0	0	0	0	0	4	0	0	0	0	0	0	0	0	0	0	0	0	0	0	0	0	0	0	0	0	0	0	0	0																4.2			143	11.7		166					1.41	1.7155	1.23	3.3
0	1	59.99	0	0	0	0	0	0	0	0	0	0	0	0	0	0	168	122	174	104	133.246	130	238.046	15.4287	134.12	0.114771	77.193	94	69	99	57	75.7719	75	84.1078	9.171	76.3153	0.119968	57.8947	0	0	0	0	0	0	0	0	0	0	0	0	0	0	0	0	0	0	0	0	0	0	0	0	0	0	0	0	0	0	1	0	0	0	0	0	0	0	0	0	0	0	0	0	0	0	0	0	0	0	0	0	0	0	0																											2.7	2.8227	1.15	5.2
1	0	75.72	0	0	0	0	0	0	0	0	0	0	0	0	0	0	146	130	199	119	145	146	336	18.3303	146.108	0.123862	88	69	59	89	56	69.44	69	58.2567	7.6326	69.8415	0.107696	60	0	0	0	0	0	0	0	0	0	0	0	0	0	0	0	0	0	0	0	0	0	0	0	0	0	0	0	0	0	0	3	0	0	0	0	0	0	0	0	0	0	0	0	0	0	0	0	0	0	0	0	0	0	0	0																											6.75	1.9518	1.68	4.8
0	1	65.4	0	0	0	0	0	0	0	0	0	0	0	0	0	0	145	124	184	104	128.83	121	372.644	19.304	130.241	0.14842	64.1509	80	64	99	50	68.4151	65	117.478	10.8387	69.2523	0.156924	56.6038	0	0	0	0	0	0	0	0	0	0	0	0	0	0	0	0	0	0	0	0	0	0	0	0	0	0	0	0	0	0	2	0	0	0	0	0	0	0	0	0	0	0	0	0	0	0	0	0	0	0	0	0	0	0	0																3.83			142	5.8		79					2.46	2.6918	0.99	4.8
1	0	78.62	0	0	1	0	0	0	0	0	0	2012-04-02	0	0	0	0	104	146	162	104	142.615	143	324.59	18.0164	143.662	0.121372	69.2308	73	80	94	63	80.0769	80	93.5769	9.6735	80.6145	0.116064	46.1538	1	0	0	0	0	1	0	0	1	0	0	0	0	0	1	0	0	0	0	0	0	0	0	1	1	0	0	0	0	0	5	0	0	0	0	0	0	0	0	0	0	0	0	0	0	0	0	0	0	0	0	0	0	0	0																3			143.2	7.6		92					0.74	3.5127	1.51	4.3
1	1	83.43	0	0	0	0	0	0	0	0	0	0	0	0	0	0	149	134	175	130	151.308	150.5	139.582	11.8145	151.751	0.0765661	69.2308	70	59	75	54	64.6538	64.5	24.8754	4.9875	64.8386	0.0756439	46.1538	0	0	0	0	0	0	0	0	0	0	0	0	0	0	0	0	0	0	0	0	0	0	0	0	0	0	0	0	0	0	4	0	0	0	0	0	0	0	0	0	0	0	0	0	0	0	0	0	0	0	0	0	0	0	0																											1.44	2.8755	1.97	5.5
0	1	74.99	0	0	0	0	0	0	0	0	0	0	0	0	0	0	158	146	196	91	131.451	128	530.572	23.0342	133.415	0.173504	72.549	72	70	90	50	68.3725	68	53.1184	7.2882	68.7523	0.105546	58.8235	0	0	0	0	0	0	0	0	0	0	0	0	0	0	0	0	0	0	0	0	0	0	0	0	0	0	0	0	0	0	3	0	0	0	0	0	0	0	0	0	0	0	0	0	0	0	0	0	0	0	0	0	0	0	0																											1.41	2.9036	1.21	4.5
1	0	79.99	0	0	0	0	0	0	0	0	0	0	0	0	0	0	155	140	155	115	135.562	137.5	152.129	12.3341	136.088	0.0880952	81.25	84	73	87	66	74.5625	73.5	35.4625	5.955	74.7851	0.0773303	37.5	0	0	0	0	0	0	0	0	0	0	0	0	0	0	0	0	0	0	0	0	0	0	0	0	0	0	0	0	0	0	3	0	0	0	0	0	0	0	0	0	0	0	0	0	0	0	0	0	0	0	0	0	0	0	0
1	1	82.73	0	0	0	0	0	0	0	0	0	0	0	0	0	0	129	162	162	129	150.25	155	214.25	14.6373	150.784	0.0843678	50	71	79	79	67	71	69	32	5.6569	71.1688	0.0689997	25	0	1	0	0	0	1	0	0	0	0	0	0	0	0	0	0	0	0	0	0	1	0	0	0	0	0	0	0	0	0	5	0	0	0	0	0	0	0	0	0	0	0	0	0	0	0	0	0	0	0	0	0	0	0	0
0	0	84.87	0	0	0	0	0	0	0	0	0	0	0	0	0	0	156	158	182	110	142.967	143	225.632	15.0211	143.741	0.104202	73.7705	69	64	80	55	66.1967	66	29.694	5.4492	66.417	0.081641	50.8197	0	0	0	0	0	0	0	0	0	0	0	0	0	0	0	0	0	0	0	0	0	0	0	0	0	0	0	0	0	0	4	0	0	0	0	0	0	0	0	0	0	0	0	0	0	0	0	0	0	0	0	0	0	0	0
1	1	80.21	0	0	0	0	0	0	0	0	0	0	0	0	0	0	123	130	161	110	127.8	123	210.886	14.5219	128.568	0.109777	73.3333	86	80	98	72	82.0667	81	44.2095	6.649	82.3177	0.0782726	73.3333	0	0	0	0	0	1	0	0	0	1	0	0	0	0	0	0	0	0	0	0	1	0	0	0	1	0	0	0	0	0	11	0	0	0	0	0	0	0	0	0	0	0	0	0	0	0	0	0	0	0	0	0	0	0	0																4.41			142.9	5.3		99					0.58	3.3864	1.54	5.01
1	0	82.92	0	1	0	0	0	1	0	0	2004-01-10	0	0	0	2004-01-10	0	169	169	169	169	169	169			169	0		93	93	93	93	93	93			93	0		0	0	0	0	0	1	1	0	0	0	0	0	0	0	0	0	0	0	0	0	0	0	0	0	1	0	0	0	0	0	6	0	0	0	0	0	0	0	0	0	0	0	0	0	0	0	0	0	0	0	0	0	0	0	0																3.36			138.1	2.8		65					1.45			6.09
1	0	85.84	0	0	0	0	0	0	0	0	0	0	0	0	0	0	127	96	142	80	121.947	124	261.942	16.1846	122.961	0.129178	78.9474	52	47	66	46	53.5789	53	31.5906	5.6206	53.8575	0.102104	57.8947	0	1	0	0	0	0	0	0	0	0	0	0	0	0	0	0	0	0	0	0	0	0	0	0	0	0	0	0	0	0	4	0	0	0	0	0	0	0	0	0	0	0	0	0	0	0	0	0	0	0	0	0	0	0	0																4.7			139.6	6.5		57					0.7	2.16	3.74	6.1
1	0	88.56	0	0	0	0	0	0	0	0	0	0	0	0	0	0	111	114	130	93	111.6	111	173.3	13.1643	112.219	0.105507	60	71	76	94	64	73.8	71	153.2	12.3774	74.6257	0.150009	80	1	0	0	0	0	0	1	0	0	1	0	0	0	0	1	0	0	0	0	0	0	0	0	0	0	1	1	0	0	0	5	0	0	0	0	0	0	0	0	0	0	0	0	0	0	0	0	0	0	0	0	0	0	0	0																											0.52			2.32
1	0	86.95	0	0	0	0	0	0	0	0	0	0	0	0	0	0	162	142	187	107	155.763	155.5	263.213	16.2238	156.584	0.102777	84.2105	66	67	81	58	70.1842	70	31.3976	5.6034	70.4017	0.0787803	71.0526	0	1	0	0	0	0	0	0	0	0	0	0	0	0	0	0	0	0	0	0	0	0	0	0	0	0	0	0	0	0	4	0	0	0	0	0	0	0	0	0	0	0	0	0	0	0	0	0	0	0	0	0	0	0	0
1	0	80.88	0	0	0	0	0	0	0	0	0	0	0	0	0	0	149	136	181	128	149.25	147.5	231.667	15.2206	149.976	0.0987423	75	72	69	75	55	65.4375	66	30.7958	5.5494	65.6577	0.0821117	43.75	0	0	0	0	0	0	0	0	0	0	0	0	0	0	0	0	0	0	0	0	0	0	0	0	0	0	0	0	0	0	4	0	0	0	0	0	0	0	0	0	0	0	0	0	0	0	0	0	0	0	0	0	0	0	0
1	1	90.38	0	0	0	0	0	0	0	0	0	0	0	0	0	0	158	135	167	111	140.167	141.5	461.367	21.4794	141.531	0.13989	83.3333	69	72	72	40	59.6667	65	170.267	13.0486	60.8441	0.199638	83.3333	0	0	0	0	0	0	0	0	0	0	0	0	0	0	0	0	0	0	0	0	0	0	0	0	0	0	0	0	0	0	4	0	0	0	0	0	0	0	0	0	0	0	0	0	0	0	0	0	0	0	0	0	0	0	0																											0.83	1.9327	1.23	3.54
0	1	74.86	0	0	0	0	0	0	0	0	0	0	0	0	0	0	142	96	158	96	124.25	121	286.662	16.9311	125.376	0.13495	78.8462	80	43	84	43	68.0192	68	67.98	8.245	68.5076	0.120045	67.3077	0	0	0	0	0	0	0	0	0	0	0	0	0	0	0	0	0	0	0	0	0	0	0	0	0	0	0	0	0	0	3	0	0	0	0	0	0	0	0	0	0	0	0	0	0	0	0	0	0	0	0	0	0	0	0																											0.99	1.9	1.6	3.9
0	0	67.99	0	0	0	0	0	0	0	0	0	0	0	0	0	0	168	146	185	105	139.329	139	283.918	16.8499	140.33	0.120105	82.1918	76	67	91	52	70.6027	70	60.6039	7.7848	71.0248	0.109505	54.7945	0	0	0	0	0	0	0	0	0	0	0	0	0	0	0	0	0	0	0	0	0	0	0	0	0	0	0	0	0	0	2	0	0	0	0	0	0	0	0	0	0	0	0	0	0	0	0	0	0	0	0	0	0	0	0																											1.79	3.2864	1.2	5.3
1	0	74.98	0	0	0	0	0	0	0	0	0	0	0	0	0	0	151	159	189	115	144.141	143.5	228.218	15.1069	144.918	0.103985	79.6875	71	47	93	36	63.8438	66	144.483	12.0201	64.9481	0.186797	67.1875	0	0	0	0	0	0	0	0	0	0	0	0	0	0	0	0	0	0	0	0	0	0	0	0	0	0	0	0	0	0	3	0	0	0	0	0	0	0	0	0	0	0	0	0	0	0	0	0	0	0	0	0	0	0	0																											0.66	2.83	2.17	5.3
1	1	75.53	0	0	0	0	0	0	0	0	0	0	0	0	0	0	164	142	176	138	159.231	161	117.859	10.8563	159.572	0.0655048	84.6154	77	55	80	55	71.7692	74	59.1923	7.6937	72.1489	0.102994	46.1538	0	0	0	0	0	0	0	0	0	0	0	0	0	0	0	0	0	0	0	0	0	0	0	0	0	0	0	0	0	0	3	0	0	0	0	0	0	0	0	0	0	0	0	0	0	0	0	0	0	0	0	0	0	0	0																											0.68	1.3909	1.21	2.91
1	1	82.28	0	0	0	0	0	0	0	0	0	0	0	0	0	0	162	135	179	108	136.818	135.5	216.199	14.7037	137.588	0.106241	81.8182	76	76	102	50	70.6818	71.5	95.7569	9.7855	71.3407	0.136863	72.7273	0	0	0	0	0	0	0	0	0	0	0	0	0	0	0	0	0	0	0	0	0	0	0	0	0	0	0	0	0	0	4	0	0	0	0	0	0	0	0	0	0	0	0	0	0	0	0	0	0	0	0	0	0	0	0																											1.413	2.3577	0.66	3.66
0	0	67.91	0	0	0	0	0	0	0	0	0	0	0	0	0	0	139	132	152	98	127.966	129.5	96.1742	9.8068	128.334	0.0759731	62.069	84	78	91	60	78.2931	78.5	39.1933	6.2605	78.5387	0.0792694	50	0	0	0	0	0	0	0	0	0	0	0	0	0	0	0	0	0	0	0	0	0	0	0	0	0	0	0	0	0	0	2	0	0	0	0	0	0	0	0	0	0	0	0	0	0	0	0	0	0	0	0	0	0	0	0																											2.1	2.3	1.3	4.5
0	0	71.55	0	0	0	0	0	0	0	0	0	0	0	0	0	0	176	165	198	103	132.725	129	462.204	21.4989	134.412	0.159944	80	74	74	92	52	65.725	64.5	66.4096	8.1492	66.2157	0.12243	62.5	1	0	0	0	0	0	0	0	1	0	0	0	0	0	0	0	0	0	0	0	0	0	0	1	0	0	0	0	0	0	3	0	0	0	0	0	0	0	0	0	0	0	0	0	0	0	0	0	0	0	0	0	0	0	0																											2.07	2.4191	1.14	4.5
0	0	88.5	0	0	0	0	0	0	0	0	0	0	0	0	0	0	152	138	186	95	135.172	134	580.148	24.0863	137.229	0.17509	96.5517	81	54	81	41	59.4483	56	129.685	11.3879	60.4922	0.188228	86.2069	0	0	0	0	0	0	1	0	0	0	0	0	0	0	0	0	0	0	0	0	0	0	0	0	0	0	0	0	0	0	4	0	0	0	0	0	0	0	0	0	0	0	0	0	0	0	0	0	0	0	0	0	0	0	0																											3.39	2.5991	0.96	5.1
1	0	77.58	0	1	0	0	0	1	0	0	2007-04-02	0	0	0	2007-04-02	0	169	169	169	169	169	169			169	0		90	90	90	90	90	90			90	0		0	0	0	0	0	0	0	0	0	0	0	0	0	0	0	0	0	0	0	0	0	0	0	0	0	0	0	0	0	0	3	0	0	0	0	0	0	0	0	0	0	0	0	0	0	0	0	0	0	0	0	0	0	0	0																											1.9
1	0	79	0	0	0	0	0	0	0	0	0	0	0	0	0	0	137	157	158	123	142.323	142.5	100.165	10.0082	142.665	0.0692785	82.3529	63	71	76	39	59.2647	59.5	69.4733	8.3351	59.8309	0.138558	58.8235	0	0	0	0	0	0	0	0	0	0	0	0	0	0	0	0	0	0	0	0	0	0	0	0	0	0	0	0	0	0	3	0	0	0	0	0	0	0	0	0	0	0	0	0	0	0	0	0	0	0	0	0	0	0	0																3.5			142.3	3.9		67					0.9	2.9909	0.9	4.3
1	1	78.87	0	0	0	0	0	0	0	0	0	0	0	0	0	0	144	119	163	109	135.341	134.5	145.16	12.0482	135.864	0.088004	72.7273	82	65	118	53	74.2045	72.5	112.864	10.6238	74.9441	0.141532	63.6364	0	0	0	0	0	0	1	0	0	0	0	0	0	0	0	0	0	0	0	0	0	0	0	0	0	0	0	0	0	0	3	0	0	0	0	0	0	0	0	0	0	0	0	0	0	0	0	0	0	0	0	0	0	0	0																											0.4	1.1773	1.7	3.1
1	0	73.73	0	0	0	0	0	0	0	0	0	0	0	0	0	0	138	136	213	125	160.2	155.5	538.695	23.2098	161.789	0.141212	75	53	54	93	53	66.05	63	133.418	11.5507	67.0026	0.17045	50	0	0	0	0	0	1	0	0	0	0	0	0	0	0	0	0	0	0	0	0	0	0	0	0	0	0	0	0	0	0	3	0	0	0	0	0	0	0	0	0	0	0	0	0	0	0	0	0	0	0	0	0	0	0	0																											1	3.6455	1.1	5.2
0	1	63.24	0	0	0	0	0	0	0	0	0	0	0	0	0	0	127	137	175	111	140.206	138	157.102	12.534	140.757	0.0886847	55.5556	65	74	92	59	73.6825	73	58.9944	7.6808	74.0755	0.103411	58.7302	0	0	0	0	0	0	0	0	0	0	0	0	0	0	0	0	0	0	0	0	0	0	0	0	0	0	0	0	0	0	2	0	0	0	0	0	0	0	0	0	0	0	0	0	0	0	0	0	0	0	0	0	0	0	0																											0.64	1.6691	2.44	4.4
1	0	84.81	0	0	0	0	0	0	0	0	0	0	0	0	0	0	144	135	157	118	136.909	137	104.691	10.2319	137.256	0.0712567	63.6364	54	68	70	46	60.9091	62	73.2909	8.561	61.4536	0.134013	72.7273	0	0	0	0	0	1	0	0	0	0	0	0	0	0	0	0	0	0	0	0	0	0	0	0	0	0	0	0	0	0	4	0	0	0	0	0	0	0	0	0	0	0	0	0	0	0	0	0	0	0	0	0	0	0	0																3			140.7	3.5		40					1.52	2.8164	1.02	4.4
1	1	78.94	0	0	0	0	0	0	0	0	0	0	0	0	0	0	132	92	174	87	130.706	134	610.881	24.716	132.955	0.186295	88.2353	56	57	83	51	67.0294	68	64.9385	8.0584	67.4979	0.118441	73.5294	0	1	0	0	0	0	0	0	0	0	0	0	0	0	0	0	0	0	0	0	0	0	0	0	0	0	0	0	0	0	3	0	0	0	0	0	0	0	0	0	0	0	0	0	0	0	0	0	0	0	0	0	0	0	0
1	1	89.92	0	1	0	0	0	0	1	0	2006-08-19	0	0	0	0	2006-09-12	157	143	164	132	148.2	147	123.289	11.1036	148.574	0.071078	70	72	63	72	59	64.2	64	16.6222	4.077	64.3164	0.0602464	20	0	0	0	0	0	0	0	0	0	0	0	0	0	0	0	0	0	0	0	0	0	0	0	0	0	0	0	0	0	0	4	0	0	0	0	0	0	0	0	0	0	0	0	0	0	0	0	0	0	0	0	0	0	0	0
1	0	90.53	0	0	0	0	0	0	0	0	0	0	0	0	0	0	176	145	176	109	133.645	132	304.77	17.4577	134.744	0.128503	83.871	66	54	80	39	56.3548	54	131.503	11.4675	57.4729	0.200178	58.0645	0	0	0	0	0	0	0	0	0	0	0	0	0	0	0	0	0	0	0	0	0	0	0	0	0	0	0	0	0	0	4	0	0	0	0	0	0	0	0	0	0	0	0	0	0	0	0	0	0	0	0	0	0	0	0
1	1	76.4	0	0	0	0	0	0	0	0	0	0	0	0	0	0	123	120	137	83	113	120	436.5	20.8926	114.535	0.165371	80	74	81	81	61	71	74	81.5	9.0277	71.4577	0.113727	40	1	1	0	0	0	1	0	0	1	0	0	0	0	0	0	0	0	0	0	0	0	0	0	1	0	1	0	0	0	0	4	0	0	0	0	0	0	0	0	0	0	0	0	0	0	0	0	0	0	0	0	0	0	0	0																4.2			139	9.2		133					3.15			4.84
1	1	93.18	0	0	0	0	0	0	0	0	0	0	0	0	0	0	131	140	140	131	135.5	135.5	40.5	6.364	135.575	0.0332103	50	64	77	77	64	70.5	70.5	84.5	9.1924	70.799	0.0921986	50	0	0	0	0	0	0	0	0	0	0	0	0	0	0	0	0	0	0	0	0	0	0	0	0	1	0	0	0	0	0	6	0	0	0	0	0	0	0	0	0	0	0	0	0	0	0	0	0	0	0	0	0	0	0	0
1	1	80.83	0	0	0	0	0	0	0	0	0	0	0	0	0	0	161	161	161	161	161	161			161	0		60	60	60	60	60	60			60	0		0	0	0	0	0	0	0	0	0	0	0	0	0	0	0	0	0	0	0	0	0	0	0	0	0	0	0	0	0	0	4	0	0	0	0	0	0	0	0	0	0	0	0	0	0	0	0	0	0	0	0	0	0	0	0
0	1	58.64	0	0	0	0	0	0	0	0	0	0	0	0	0	0	168	150	168	104	120.883	118	116.376	10.7878	121.356	0.0884944	60	96	86	96	57	72.7833	72.5	49.1895	7.0135	73.1149	0.0955553	46.6667	0	0	0	0	0	0	0	0	0	0	0	0	0	0	0	0	0	0	0	0	0	0	0	0	0	0	0	0	0	0	1	0	0	0	0	0	0	0	0	0	0	0	0	0	0	0	0	0	0	0	0	0	0	0	0																											0.9	1.9	1.2	3.5
1	1	79.34	0	0	0	0	0	0	0	0	0	0	0	0	0	0	148	115	169	115	142.219	144	201.596	14.1984	142.904	0.0982629	84.375	75	56	83	54	66.9688	66	35.9022	5.9918	67.2279	0.0880632	50	0	1	0	0	0	0	0	0	0	0	0	0	0	0	0	0	0	0	0	0	0	0	0	0	0	0	0	0	0	0	3	0	0	0	0	0	0	0	0	0	0	0	0	0	0	0	0	0	0	0	0	0	0	0	0																											1.54	3.2518	2.2	5.45
1	0	74.26	0	0	0	0	0	0	0	0	0	0	0	0	0	0	199	105	199	101	137.89	136	406.349	20.1581	139.336	0.145185	80.8219	62	58	91	51	67.2055	67	78.4433	8.8568	67.7786	0.130881	65.7534	1	0	0	0	0	0	0	0	0	0	0	0	0	0	0	0	0	0	0	0	0	0	0	1	0	0	0	0	0	0	3	0	0	0	0	0	0	0	0	0	0	0	0	0	0	0	0	0	0	0	0	0	0	0	0																											2.4	1.8	1	3.9
1	1	63.36	0	0	0	0	0	0	0	0	0	0	0	0	0	0	140	124	178	121	141.182	139	258.164	16.0675	142.011	0.108511	63.6364	72	71	87	66	77.3636	78	49.2545	7.0182	77.6525	0.0864948	27.2727	0	0	0	0	0	0	0	0	0	0	0	0	0	0	0	0	0	0	0	0	0	0	0	0	0	0	0	0	0	0	2	0	0	0	0	0	0	0	0	0	0	0	0	0	0	0	0	0	0	0	0	0	0	0	0																4			139.7	11.4		191					1.17	3.2609	1.63	4.5
0	0	74.93	0	0	0	0	0	0	0	0	0	0	0	0	0	0	179	167	200	101	143.867	145	443.117	21.0503	145.378	0.14534	86.6667	74	65	97	51	71.0533	71	85.835	9.2647	71.6468	0.129519	70.6667	0	0	0	0	0	0	0	0	0	0	0	0	0	0	0	0	0	0	0	0	0	0	0	0	0	0	0	0	0	0	3	0	0	0	0	0	0	0	0	0	0	0	0	0	0	0	0	0	0	0	0	0	0	0	0																											1.4	3.2	1.2	5
1	1	75.47	0	0	0	0	0	0	0	0	0	0	0	0	0	0	170	142	170	142	156	156	392	19.799	156.627	0.0897436	50	73	81	81	73	77	77	32	5.6569	77.1038	0.0519481	50	0	0	0	0	0	0	0	0	0	0	0	0	0	0	0	0	0	0	0	0	0	0	0	0	0	0	0	0	0	1	4	0	0	0	0	0	0	0	0	0	0	0	0	0	0	0	0	0	0	0	0	0	0	0	0																											1.58	2.1836	1.1	4.81
0	0	69.94	0	0	0	0	0	0	0	0	0	0	0	0	0	0	167	124	173	112	140.255	141	225.934	15.0311	141.043	0.106191	76.3636	72	61	77	50	63.0909	62	34.6397	5.8856	63.3599	0.0924349	54.5455	0	0	0	0	0	0	0	0	0	0	0	0	0	0	0	0	0	0	0	0	0	0	0	0	0	0	0	0	0	0	2	0	0	0	0	0	0	0	0	0	0	0	0	0	0	0	0	0	0	0	0	0	0	0	0																											1	3.7	1.5	5.6
0	0	59.96	0	0	0	0	0	0	0	0	0	0	0	0	0	0	160	131	175	106	133.037	132	167.621	12.9469	133.654	0.0964124	68.5185	81	83	87	62	77.537	77.5	23.4609	4.8436	77.6854	0.0618876	44.4444	0	0	0	0	0	0	0	0	0	0	0	0	0	0	0	0	0	0	0	0	0	0	0	0	0	0	0	0	0	0	1	0	0	0	0	0	0	0	0	0	0	0	0	0	0	0	0	0	0	0	0	0	0	0	0																											1.5	2.5	1.7	4.9
1	0	68.96	0	0	0	0	0	0	0	0	0	0	0	0	0	0	131	146	172	124	144.286	146	147.101	12.1285	144.776	0.0825442	75	79	83	87	62	75.3214	75	47.4854	6.891	75.6248	0.0898389	53.5714	0	0	0	0	0	0	0	0	0	0	0	0	0	0	0	0	0	0	0	0	0	0	0	0	0	0	0	0	0	0	2	0	0	0	0	0	0	0	0	0	0	0	0	0	0	0	0	0	0	0	0	0	0	0	0																4.2			140.2	8.3		93					1.98	2.1655	1.48	5.01
1	1	74.67	0	0	0	0	0	0	0	0	0	0	0	0	0	0	182	169	182	120	150.875	152	276.25	16.6208	151.731	0.106664	68.75	92	72	92	65	75.5625	74.5	43.1958	6.5724	75.83	0.0842171	50	1	0	0	0	0	1	0	0	0	0	0	0	0	0	0	1	0	0	0	0	0	0	0	1	0	0	0	0	0	0	3	0	0	0	0	0	0	0	0	0	0	0	0	0	0	0	0	0	0	0	0	0	0	0	0																3.6			141.5	5.7		71					2.07			4.73
1	0	93.83	0	0	0	0	0	0	0	0	0	0	0	0	0	0	169	151	169	104	140.875	142.5	350.696	18.7269	141.96	0.124347	50	61	68	68	53	60.875	61	16.6964	4.0861	60.9949	0.062788	37.5	0	1	0	0	0	1	1	0	0	0	0	0	0	0	0	0	0	0	0	0	0	0	0	0	0	0	1	0	0	0	4	0	0	0	0	0	0	0	0	0	0	0	0	0	0	0	0	0	0	0	0	0	0	0	0																4.02			137.7	6.5		55					0.84			3.06
1	0	70.89	0	0	1	0	0	0	0	0	0	2009-05-19	0	0	0	0	156	176	193	130	162.21	160	254.509	15.9533	162.952	0.0957264	73.6842	67	67	82	62	70.5789	69	34.2573	5.853	70.8085	0.0807162	47.3684	0	0	0	0	0	0	0	0	0	0	0	0	0	0	0	0	0	0	0	0	0	0	0	0	0	0	0	0	0	0	3	0	0	0	0	0	0	0	0	0	0	0	0	0	0	0	0	0	0	0	0	0	0	0	0																											1.12	2.5709	1.22	4.3
1	1	70.21	0	0	0	0	0	0	0	0	0	0	0	0	0	0	149	150	169	121	146.417	147.5	138.447	11.7663	146.849	0.0769408	83.3333	63	56	77	56	66.9167	67	45.7197	6.7616	67.2291	0.0967438	33.3333	0	0	0	0	0	0	0	0	0	0	0	0	0	0	0	0	0	0	0	0	0	0	0	0	0	0	0	0	0	0	3	0	0	0	0	0	0	0	0	0	0	0	0	0	0	0	0	0	0	0	0	0	0	0	0																											1.37	4.8382	1.08	7
0	0	57.06	0	0	0	0	0	0	0	0	0	0	0	0	0	0	138	142	175	102	132.906	132	160.634	12.6741	133.502	0.0947992	82.3529	84	87	97	58	77.8235	79	58.4328	7.6441	78.1937	0.0976444	63.5294	0	0	0	0	0	0	0	0	0	0	0	0	0	0	0	0	0	0	0	0	0	0	0	0	0	0	0	0	0	0	1	0	0	0	0	0	0	0	0	0	0	0	0	0	0	0	0	0	0	0	0	0	0	0	0																											0.99	2.82	1.63	4.9
1	0	65.88	0	0	0	0	0	0	0	0	0	0	0	0	0	0	191	139	191	108	141.5	135	456.735	21.3714	143.016	0.146779	88.8889	97	77	97	63	74.3333	77	71.0588	8.4296	74.7834	0.110208	66.6667	0	0	0	0	0	0	0	0	0	0	0	0	0	0	0	0	0	0	0	0	0	0	0	0	0	0	0	0	0	0	2	0	0	0	0	0	0	0	0	0	0	0	0	0	0	0	0	0	0	0	0	0	0	0	0																											0.7	2.7618	2.6	5.68
0	0	57.24	0	0	0	0	0	0	0	0	0	0	0	0	0	0	143	115	151	100	122.8	123	123.162	11.0979	123.293	0.0896756	76.9231	83	57	84	57	70.4462	70	37.4385	6.1187	70.7073	0.0861857	44.6154	0	0	0	0	0	0	0	0	0	0	0	0	0	0	0	0	0	0	0	0	0	0	0	0	0	0	0	0	0	0	1	0	0	0	0	0	0	0	0	0	0	0	0	0	0	0	0	0	0	0	0	0	0	0	0																											1.13	2.5464	1.74	4.8
1	1	81.27	0	0	0	0	0	0	0	0	0	0	0	0	0	0	135	140	165	110	139.454	139	219.506	14.8157	140.216	0.104618	87.8788	82	74	83	54	72.2121	72	43.1723	6.5706	72.5014	0.0896006	54.5455	0	0	0	0	0	0	0	0	0	0	0	0	0	0	0	0	0	0	0	0	0	0	0	0	0	0	0	0	0	0	4	0	0	0	0	0	0	0	0	0	0	0	0	0	0	0	0	0	0	0	0	0	0	0	0																											1.07	2.8436	1.47	4.8
1	0	77.37	0	0	0	0	0	0	0	0	0	0	0	0	0	0	143	135	180	103	141.429	142.5	409.802	20.2436	142.768	0.13793	78.5714	70	74	85	52	69.9286	70	104.071	10.2015	70.6162	0.140578	71.4286	0	0	0	0	0	0	0	0	0	0	0	0	0	0	0	0	0	0	0	0	0	0	0	0	0	0	0	0	0	0	3	0	0	0	0	0	0	0	0	0	0	0	0	0	0	0	0	0	0	0	0	0	0	0	0																											0.98	3.1884	1.68	5.32
1	1	92.95	0	0	0	0	0	0	0	0	0	0	0	0	0	0	129	162	162	114	134.75	131.5	402.25	20.0562	135.865	0.128899	75	65	77	77	53	65.75	66.5	98.25	9.9121	66.308	0.130557	50	1	1	0	0	0	0	0	0	1	0	0	1	0	0	0	0	0	0	0	1	1	0	0	1	0	0	0	0	0	0	6	0	0	0	0	0	0	0	0	0	0	0	0	0	0	0	0	0	0	0	0	0	0	0	0																											1.47	1.5173	1.11	2.9
1	0	71.59	0	1	0	0	0	1	0	0	2010-08-18	0	0	0	2010-08-18	0	144	126	200	102	138.579	133	612.813	24.7551	140.658	0.173871	89.4737	67	46	92	46	61.4211	60	152.257	12.3393	62.5843	0.195538	94.7368	0	0	0	0	0	0	0	0	0	0	0	0	0	0	0	0	0	0	0	0	0	0	0	0	0	0	0	0	0	0	3	0	0	0	0	0	0	0	0	0	0	0	0	0	0	0	0	0	0	0	0	0	0	0	0																4			141.5	6.2		80					1.73	2.7655	1.38	4.8
0	1	69.79	0	0	0	0	0	0	0	0	0	0	0	0	0	0	128	102	156	102	134.224	134.5	93.9313	9.6918	134.568	0.071581	74.1379	70	58	85	58	73.1379	73	39.0684	6.2505	73.3999	0.0847214	44.8276	0	0	0	0	0	1	1	0	0	0	0	0	0	0	0	0	0	0	0	0	0	0	0	0	0	0	0	0	0	0	2	0	0	0	0	0	0	0	0	0	0	0	0	0	0	0	0	0	0	0	0	0	0	0	0																											2.31	3.3864	1.6	5.8
1	0	78.36	0	0	0	0	0	0	0	0	0	0	0	0	0	0	151	151	151	151	151	151			151	0		60	60	60	60	60	60			60	0		1	0	1	0	0	1	0	0	1	0	0	0	0	0	0	0	0	0	0	0	0	0	0	1	0	0	0	0	0	0	5	0	0	0	0	0	0	0	0	0	0	0	0	0	0	0	0	0	0	0	0	0	0	0	0																4.3			137.7	12.6		129					2.33	3.0436	1.37	5.7
0	0	66.83	0	0	0	0	0	0	0	0	0	0	0	0	0	0	143	143	162	103	136.507	136	165.625	12.8695	137.104	0.0936112	77.4648	70	69	90	47	68.8451	69	67.0471	8.1882	69.3235	0.118096	53.5211	0	0	0	0	0	0	0	0	0	0	0	0	0	0	0	0	0	0	0	0	0	0	0	0	0	0	0	0	0	0	2	0	0	0	0	0	0	0	0	0	0	0	0	0	0	0	0	0	0	0	0	0	0	0	0																											2.89	2.5764	1.36	5.25
1	1	70.85	0	0	0	0	0	0	0	0	0	0	0	0	0	0	142	127	142	127	134.5	134.5	112.5	10.6066	134.709	0.0557621	50	82	78	82	78	80	80	8	2.8284	80.025	0.025	0	0	0	0	0	0	0	0	0	0	0	0	0	0	0	0	0	0	0	0	0	0	0	0	0	0	0	0	0	0	0	3	0	0	0	0	0	0	0	0	0	0	0	0	0	0	0	0	0	0	0	0	0	0	0	0																3.8			141.5	3.7		89					3.02	1.4827	1.19	3.5
0	1	56.34	0	0	0	0	0	0	0	0	0	0	0	0	0	0	110	113	132	86	109.103	107.5	122.936	11.0877	109.656	0.100745	77.5862	66	63	77	52	63.9655	63.5	38.9812	6.2435	64.2643	0.0967621	63.7931	0	0	0	0	0	0	0	0	0	0	0	0	0	0	0	0	0	0	0	0	0	0	0	0	0	0	0	0	0	0	1	0	0	0	0	0	0	0	0	0	0	0	0	0	0	0	0	0	0	0	0	0	0	0	0																4.4			140.3	6.5		103					1.1	2.43	1.42	4.5
1	1	79.87	0	0	0	0	0	0	0	0	0	0	0	0	0	0	159	109	188	92	129.953	125	371.807	19.2823	131.343	0.146643	83.7209	72	65	92	57	74.7209	74	68.7298	8.2903	75.1688	0.109653	65.1163	0	0	0	0	0	0	0	0	0	0	0	0	0	0	0	0	0	0	0	0	0	0	0	0	0	0	0	0	0	0	3	0	0	0	0	0	0	0	0	0	0	0	0	0	0	0	0	0	0	0	0	0	0	0	0																											1.31	3.9	1.1	5.5
0	0	56.98	0	0	0	0	0	0	0	0	0	0	0	0	0	0	135	125	163	91	125.692	125	243.466	15.6034	126.642	0.123181	75.3846	76	75	89	47	71.2308	73	77.7428	8.8172	71.7661	0.122828	70.7692	0	0	0	0	0	0	0	0	0	0	0	0	0	0	0	0	0	0	0	0	0	0	0	0	0	0	0	0	0	0	1	0	0	0	0	0	0	0	0	0	0	0	0	0	0	0	0	0	0	0	0	0	0	0	0																											1.2	1.5	1.3	3.3
1	1	70.66	0	0	0	0	0	0	0	0	0	0	0	0	0	0	118	153	153	113	133.167	134	254.567	15.9551	133.961	0.109374	83.3333	71	81	89	65	78.6667	81.5	79.4667	8.9144	79.0865	0.103445	66.6667	0	0	0	0	0	1	0	0	0	0	0	0	0	0	0	0	0	0	0	0	0	0	0	0	0	0	0	0	0	0	3	0	0	0	0	0	0	0	0	0	0	0	0	0	0	0	0	0	0	0	0	0	0	0	0																3.8			141.2	5.6		104					1.08					8.4
0	0	57.72	0	0	0	0	0	0	0	0	0	0	0	0	0	0	161	104	184	104	140.546	148	632.673	25.153	142.577	0.170638	72.7273	60	64	76	53	63.6364	63	49.2545	7.0182	63.9872	0.105153	54.5455	0	0	0	0	0	0	0	0	0	0	0	0	0	0	0	0	0	0	0	0	0	0	0	0	0	0	0	0	0	0	1	0	0	0	0	0	0	0	0	0	0	0	0	0	0	0	0	0	0	0	0	0	0	0	0																											1.71	2.5427	1.28	4.6
0	0	56.89	0	0	0	0	0	0	0	0	0	0	0	0	0	0	187	122	197	109	142.75	144.5	223.514	14.9504	143.52	0.104001	66.6667	105	82	105	67	84.8056	84	64.3842	8.024	85.1791	0.0939568	63.8889	0	0	0	0	0	0	0	0	0	0	0	0	0	0	0	0	0	0	0	0	0	0	0	0	0	0	0	0	0	0	1	0	0	0	0	0	0	0	0	0	0	0	0	0	0	0	0	0	0	0	0	0	0	0	0																											1	3.1	1.7	5.2
1	0	79.95	0	0	0	0	0	0	0	0	0	0	0	0	0	0	129	136	174	118	145.4	144	161.423	12.7053	145.938	0.0861241	62.8571	61	69	89	61	73.7714	75	39.358	6.2736	74.0301	0.0838173	42.8571	0	0	0	0	0	0	0	0	0	0	0	0	0	0	0	0	0	0	0	0	0	0	0	0	0	0	0	0	0	0	3	0	0	0	0	0	0	0	0	0	0	0	0	0	0	0	0	0	0	0	0	0	0	0	0
0	0	73.88	0	0	0	0	0	0	0	0	0	0	0	0	0	0	164	120	195	114	146.212	145	415.11	20.3742	147.582	0.13722	84.8485	76	47	93	47	74.3636	75	107.301	10.3586	75.06	0.13717	60.6061	0	0	0	0	0	0	0	0	0	0	0	0	0	0	0	0	0	0	0	0	0	0	0	0	0	0	0	0	0	0	3	0	0	0	0	0	0	0	0	0	0	0	0	0	0	0	0	0	0	0	0	0	0	0	0																											2.01	4.2064	0.78	5.9
0	0	57.88	0	0	0	0	0	0	0	0	0	0	0	0	0	0	124	124	143	108	125.97	124	118.28	10.8757	126.424	0.0850175	75.7576	65	72	86	50	69	69	71.1875	8.4373	69.4984	0.120412	66.6667	0	0	0	0	0	0	0	0	0	0	0	0	0	0	0	0	0	0	0	0	0	0	0	0	0	0	0	0	0	0	1	0	0	0	0	0	0	0	0	0	0	0	0	0	0	0	0	0	0	0	0	0	0	0	0																3.4			138.4	6.3		41					1.77	3.6709	1.52	4.7
0	1	57.36	0	0	0	0	0	0	0	0	0	0	0	0	0	0	190	120	204	110	137.056	133	316.242	17.7832	138.183	0.128545	70.3704	97	70	97	62	74.1852	72.5	69.399	8.3306	74.6429	0.11125	35.1852	0	0	0	0	0	0	0	0	0	0	0	0	0	0	0	0	0	0	0	0	0	0	0	0	0	0	0	0	0	0	1	0	0	0	0	0	0	0	0	0	0	0	0	0	0	0	0	0	0	0	0	0	0	0	0																											5	1.6	1	5.1
0	0	67.85	0	0	0	0	0	0	0	0	0	0	0	0	0	0	153	141	165	117	139.585	140	101.248	10.0622	139.94	0.0714031	66.0377	78	57	86	50	69.8679	70	54.463	7.3799	70.2493	0.104625	64.1509	0	0	0	0	0	0	0	0	0	0	0	0	0	0	0	0	0	0	0	0	0	0	0	0	0	0	0	0	0	0	2	0	0	0	0	0	0	0	0	0	0	0	0	0	0	0	0	0	0	0	0	0	0	0	0																4.5			141.1	4.8		70					1.05	1.7427	1.78	4
1	1	71.92	0	0	0	0	0	0	0	0	0	0	0	0	0	0	143	106	149	106	125.875	123	228.411	15.1133	126.666	0.112311	50	66	52	78	52	64.25	64.5	68.5	8.2765	64.7148	0.120497	37.5	0	0	0	0	0	0	0	0	0	0	0	0	0	0	0	0	0	0	0	0	0	0	0	1	0	0	0	0	0	0	3	0	0	0	0	0	0	0	0	0	0	0	0	0	0	0	0	0	0	0	0	0	0	0	0																4.4			134.6	6.2		76					1.79	2.7964	1.29	4.9
0	1	65.82	0	0	0	0	0	0	0	0	0	0	0	0	0	0	159	115	174	108	132.944	135	173.482	13.1713	133.577	0.0976878	66.6667	77	61	96	61	76.3056	77	67.0754	8.19	76.7317	0.10583	63.8889	0	0	0	0	0	0	0	0	1	0	0	0	0	0	0	0	0	0	0	0	0	0	0	0	0	0	0	0	0	0	2	0	0	0	0	0	0	0	0	0	0	0	0	0	0	0	0	0	0	0	0	0	0	0	0																											3.01	1.8618	0.9	4.13
0	1	67.52	0	1	0	0	0	1	0	0	2006-02-17	0	0	0	2006-02-17	0	131	107	131	107	119	119	288	16.9706	119.603	0.10084	50	81	66	81	66	73.5	73.5	112.5	10.6066	73.8817	0.102041	50	0	0	0	0	0	0	0	0	0	0	0	0	0	0	0	0	0	0	0	0	0	0	0	0	0	0	0	0	0	0	2	0	0	0	0	0	0	0	0	0	0	0	0	0	0	0	0	0	0	0	0	0	0	0	0																3.98			138.9	5.1		90					2.22			4.86
1	1	68.91	0	1	0	0	0	0	0	0	2007-04-04	0	0	0	0	0	126	93	135	93	110.818	109	161.364	12.7029	111.478	0.109294	36.3636	79	61	79	60	69.0909	68	44.2909	6.6551	69.3817	0.0918417	36.3636	0	1	0	0	0	0	0	0	0	0	0	0	0	0	0	0	0	0	0	0	0	0	0	0	1	0	0	0	0	0	4	0	0	0	0	0	0	0	0	0	0	0	0	0	0	0	0	0	0	0	0	0	0	0	0
1	1	84.86	0	0	0	0	0	0	0	0	0	0	0	0	0	0	174	104	174	96	121.741	122	247.969	15.747	122.718	0.126931	74.0741	92	70	92	53	69.8889	70	81.9487	9.0526	70.4512	0.127106	66.6667	0	0	0	0	0	0	1	0	0	0	0	0	0	0	0	0	0	0	0	0	0	0	0	0	0	0	1	0	0	0	4	0	0	0	0	0	0	0	0	0	0	0	0	0	0	0	0	0	0	0	0	0	0	0	0
1	1	77.86	0	0	0	0	0	0	0	0	0	0	0	0	0	0	119	128	157	108	123.364	119	179.454	13.3961	124.023	0.103537	72.7273	73	69	83	45	69.7273	70	88.2182	9.3925	70.3	0.128434	63.6364	0	0	0	0	0	0	0	0	0	0	0	0	0	0	0	0	0	0	0	0	0	0	0	0	0	0	0	0	0	0	3	0	0	0	0	0	0	0	0	0	0	0	0	0	0	0	0	0	0	0	0	0	0	0	0
1	1	84.2	0	0	0	0	0	0	0	0	0	0	0	0	0	0	154	186	192	117	149.579	147	532.591	23.0779	151.256	0.150171	89.4737	75	89	89	63	73.7895	73	50.3977	7.0991	74.1123	0.0936419	57.8947	0	1	0	0	0	1	0	0	0	0	0	0	0	0	0	0	0	0	0	0	0	0	0	0	0	0	0	0	0	0	4	0	0	0	0	0	0	0	0	0	0	0	0	0	0	0	0	0	0	0	0	0	0	0	0																											0.63	2.4636	1.46	4.16
0	1	67.16	0	0	0	0	0	0	0	0	0	0	0	0	0	0	153	130	175	110	139.571	138	170.701	13.0652	140.172	0.0928638	71.4286	88	70	88	60	73.0476	73	23.9171	4.8905	73.2086	0.0664161	44.4444	0	0	0	0	0	0	0	0	0	0	0	0	0	0	0	0	0	0	0	0	0	0	0	0	0	0	0	0	0	0	2	0	0	0	0	0	0	0	0	0	0	0	0	0	0	0	0	0	0	0	0	0	0	0	0																4			138.2	5.4		91					1.22	3.6	1.1	5.5
1	0	82.73	0	0	0	0	0	0	0	0	0	0	0	0	0	0	170	147	170	147	154.667	147	176.333	13.2791	155.046	0.0701011	33.3333	90	91	91	75	85.3333	90	80.3333	8.9629	85.6466	0.0857598	66.6667	1	0	0	0	0	0	0	0	0	0	0	0	0	0	0	0	0	0	0	0	0	0	0	0	0	0	0	0	0	0	4	0	0	0	0	0	0	0	0	0	0	0	0	0	0	0	0	0	0	0	0	0	0	0	0																3.01			139	3.9		55					4.4			5.59
0	1	69.04	0	0	0	0	0	0	0	0	0	0	0	0	0	0	184	145	196	105	147.643	147.5	585.645	24.2001	149.543	0.160956	78.5714	99	71	101	57	78.8571	79.5	161.608	12.7125	79.8391	0.158305	71.4286	0	0	0	0	0	0	1	0	0	0	0	0	0	0	0	0	0	0	0	0	0	0	0	0	0	0	0	0	0	0	2	0	0	0	0	0	0	0	0	0	0	0	0	0	0	0	0	0	0	0	0	0	0	0	0																3.92			141.2	4.8		66					1.08	3.2945	1.34	6.57
1	0	80	0	0	0	0	0	0	0	0	0	0	0	0	0	0	132	142	146	94	129.353	131	189.243	13.7565	130.04	0.103174	82.3529	68	77	87	57	74.1176	76	63.2353	7.9521	74.5181	0.104086	58.8235	0	0	0	0	0	1	0	0	1	0	0	0	0	0	0	0	0	0	0	0	0	0	0	0	0	0	0	0	0	0	3	0	0	0	0	0	0	0	0	0	0	0	0	0	0	0	0	0	0	0	0	0	0	0	0																											2.73	1.6391	1.02	3.9
1	0	84.92	0	0	0	0	0	0	0	0	0	0	0	0	0	0	159	158	184	103	145.558	149.5	370.722	19.2541	146.801	0.131	75	65	59	91	45	64.9615	63	91.4887	9.565	65.6485	0.145818	63.4615	0	0	0	0	0	0	0	0	0	0	0	0	0	0	0	0	0	0	0	0	0	0	0	0	0	0	0	0	0	0	4	0	0	0	0	0	0	0	0	0	0	0	0	0	0	0	0	0	0	0	0	0	0	0	0																											1.39	0.9	1.5	2.7
1	0	92.03	0	0	0	0	0	0	0	0	0	0	0	0	0	0	209	120	209	115	151.556	149	1230.03	35.0718	155.121	0.218177	66.6667	84	57	85	57	71.7778	68	101.444	10.072	72.4032	0.132296	55.5556	0	0	0	0	0	1	0	0	0	0	0	0	0	0	0	0	0	0	0	0	0	0	0	0	0	0	0	0	0	0	4	0	0	0	0	0	0	0	0	0	0	0	0	0	0	0	0	0	0	0	0	0	0	0	0																4.74			143.1	11		143					1.95			7.31
1	0	74.76	0	0	0	0	0	0	0	0	0	0	0	0	0	0	149	149	149	149	149	149			149	0		64	64	64	64	64	64			64	0		0	0	0	0	0	0	0	0	0	0	0	0	0	0	0	0	0	0	0	0	0	0	0	0	0	0	0	0	0	0	3	0	0	0	0	0	0	0	0	0	0	0	0	0	0	0	0	0	0	0	0	0	0	0	0
1	1	78.99	1	0	0	0	0	0	0	2004-11-22	0	0	0	0	0	0	124	124	124	124	124	124			124	0		54	54	54	54	54	54			54	0		0	0	0	0	0	0	0	0	0	0	0	0	0	0	0	0	0	0	0	0	0	0	0	0	0	0	0	0	0	0	3	0	0	0	0	0	0	0	0	0	0	0	0	0	0	0	0	0	0	0	0	0	0	0	0
0	0	58.12	0	0	0	0	0	0	0	0	0	0	0	0	0	0	145	130	169	104	131.329	129.5	178.253	13.3511	131.996	0.100933	74.2857	83	60	93	55	70.9571	71	60.5634	7.7822	71.3766	0.108889	61.4286	0	0	0	0	0	0	0	0	0	0	0	0	0	0	0	0	0	0	0	0	0	0	0	0	0	0	0	0	0	0	1	0	0	0	0	0	0	0	0	0	0	0	0	0	0	0	0	0	0	0	0	0	0	0	0																											1.36	3.5918	1.39	5.6
0	0	68.03	0	0	0	0	0	0	0	0	0	0	0	0	0	0	123	134	191	106	139.111	136	522.611	22.8607	140.771	0.154936	88.8889	54	67	80	46	58.6667	58	115.75	10.7587	59.5371	0.172899	77.7778	0	0	0	0	0	0	0	0	0	0	0	0	0	0	0	0	0	0	0	0	0	0	0	0	0	0	0	0	0	0	2	0	0	0	0	0	0	0	0	0	0	0	0	0	0	0	0	0	0	0	0	0	0	0	0																											1.21	5.05	2	7.6
1	0	83.02	0	0	0	0	0	0	0	0	0	0	0	0	0	0	115	110	115	110	112.5	112.5	12.5	3.5355	112.528	0.0222222	50	65	77	77	65	71	71	72	8.4853	71.2531	0.084507	50	0	0	0	0	0	0	0	0	0	0	0	0	0	0	0	0	0	0	0	0	0	0	0	0	0	0	0	0	0	0	4	0	0	0	0	0	0	0	0	0	0	0	0	0	0	0	0	0	0	0	0	0	0	0	0																4.08			140.9	9.2		95					1			4.5
1	0	78.96	0	0	0	0	0	0	0	0	0	0	0	0	0	0	157	140	164	105	134.32	135	155.393	12.4657	134.874	0.0909308	60	66	77	84	58	71.04	73	50.54	7.1091	71.3807	0.0980506	44	0	0	0	0	0	0	0	0	0	0	0	0	0	0	0	0	0	0	0	0	0	0	0	0	0	0	0	0	0	0	3	0	0	0	0	0	0	0	0	0	0	0	0	0	0	0	0	0	0	0	0	0	0	0	0
0	1	65.51	0	0	0	0	0	0	0	0	0	0	0	0	0	0	140	130	152	112	128.843	128	88.2069	9.3919	129.181	0.0724531	62.6506	77	59	80	47	65.6024	67	53.4863	7.3134	66.0039	0.110808	49.3976	0	0	0	0	0	0	0	0	0	0	0	0	0	0	0	0	0	0	0	0	0	0	0	0	0	0	0	0	0	0	2	0	0	0	0	0	0	0	0	0	0	0	0	0	0	0	0	0	0	0	0	0	0	0	0																4.3			137.2	5		89					2.9	3.4018	1.38	6.1		18.4
1	1	59.09	0	0	0	0	0	0	0	0	0	0	0	0	0	0	150	142	150	110	128.143	125	258.476	16.0772	129.004	0.116156	71.4286	83	76	83	65	75.8571	77	34.4762	5.8716	76.0517	0.0716621	57.1429	0	0	0	0	0	1	0	0	0	0	0	0	0	0	0	0	0	0	0	0	0	0	0	0	0	0	0	0	0	0	2	0	0	0	0	0	0	0	0	0	0	0	0	0	0	0	0	0	0	0	0	0	0	0	0																4			135.9	8.9		132					1.1	3.7373	1.24	5.6
1	0	77.98	0	0	0	0	0	0	0	0	0	0	0	0	0	0	119	100	138	100	119	119	361	19	120.007	0.130365	66.6667	72	73	85	72	76.6667	73	52.3333	7.2342	76.8939	0.0770437	66.6667	0	0	0	0	0	0	0	0	0	0	0	0	0	0	0	0	0	0	0	0	0	0	0	0	0	0	0	0	0	0	3	0	0	0	0	0	0	0	0	0	0	0	0	0	0	0	0	0	0	0	0	0	0	0	0
1	1	68.77	0	0	0	0	0	0	0	0	0	0	0	0	0	0	128	128	128	128	128	128			128	0		59	59	59	59	59	59			59	0		0	1	0	0	0	0	0	0	0	0	0	0	0	0	0	0	0	0	0	0	0	0	0	0	0	0	0	0	0	0	2	0	0	0	0	0	0	0	0	0	0	0	0	0	0	0	0	0	0	0	0	0	0	0	0																											0.66	1.82	1.48	3.6
0	0	74.95	0	0	0	0	0	0	0	0	0	0	0	0	0	0	158	117	158	108	137.25	139.5	136.544	11.6852	137.737	0.0843155	76.9231	80	78	88	55	67.8462	67	36.4465	6.0371	68.1091	0.0881223	53.8462	0	0	0	0	0	0	0	0	0	0	0	0	0	0	0	0	0	0	0	0	0	0	0	0	0	0	0	0	0	0	3	0	0	0	0	0	0	0	0	0	0	0	0	0	0	0	0	0	0	0	0	0	0	0	0																											2.3	3.1	1.7	5.8
1	0	83.04	0	0	0	0	0	0	0	0	0	0	0	0	0	0	128	118	128	99	117.75	122	174.917	13.2256	118.306	0.0972714	75	69	60	69	41	57.5	60	139	11.7898	58.3995	0.17757	50	0	0	0	0	0	0	0	0	0	0	0	0	0	0	0	0	0	0	0	0	0	0	0	0	0	0	0	0	0	0	4	0	0	0	0	0	0	0	0	0	0	0	0	0	0	0	0	0	0	0	0	0	0	0	0
0	1	69.89	0	0	0	0	0	0	0	0	0	0	0	0	0	0	125	124	170	91	123.771	126	286.649	16.9307	124.9	0.135358	79.1667	65	57	90	43	61.3333	59.5	107.759	10.3807	62.1876	0.167478	75	0	0	0	0	0	0	0	0	0	0	0	0	0	0	0	0	0	0	0	0	0	0	0	0	0	0	0	0	0	0	2	0	0	0	0	0	0	0	0	0	0	0	0	0	0	0	0	0	0	0	0	0	0	0	0																4.2			138.2	5.3		97					0.8	3.2518	1.48	5.2
0	1	74.27	0	0	0	0	0	0	0	0	0	0	0	0	0	0	134	162	167	110	138.226	136	146.965	12.1229	138.748	0.0869934	74.1935	72	82	91	54	72.2258	72.5	48.3416	6.9528	72.5543	0.0954855	54.8387	0	0	0	0	0	0	0	0	0	0	0	0	0	0	0	0	0	0	0	0	0	0	0	0	0	0	0	0	0	0	3	0	0	0	0	0	0	0	0	0	0	0	0	0	0	0	0	0	0	0	0	0	0	0	0																											1.14	2.3918	1.39	4.3
0	0	85.99	0	0	0	0	0	0	0	0	0	0	0	0	0	0	133	128	154	95	129.135	128	149.676	12.2342	129.698	0.0934505	67.5676	64	63	78	49	67.6216	67	41.2973	6.4263	67.9181	0.0937401	54.0541	0	0	0	0	0	0	0	0	0	0	0	0	0	0	0	0	0	0	0	0	0	0	0	0	0	0	0	0	0	0	4	0	0	0	0	0	0	0	0	0	0	0	0	0	0	0	0	0	0	0	0	0	0	0	0																											0.7	2.3	1.5	4.1
0	0	60.43	0	0	0	0	0	0	0	0	0	0	0	0	0	0	132	145	149	111	127.586	126	101.466	10.073	127.97	0.0775775	79.3103	73	60	75	53	64.6897	64	38.7931	6.2284	64.9785	0.0946068	72.4138	0	0	0	0	0	0	0	0	0	0	0	0	0	0	0	0	0	0	0	0	0	0	0	0	0	0	0	0	0	0	2	0	0	0	0	0	0	0	0	0	0	0	0	0	0	0	0	0	0	0	0	0	0	0	0																3.2			141.7	7.8		63					0.41	2.2836	2.57	5.04
0	0	55.84	0	0	1	0	0	0	0	0	0	2003-09-03	0	0	0	0	136	122	170	103	128.616	126.5	193.322	13.904	129.357	0.107474	76.7442	83	75	102	59	78.2209	76.5	94.08	9.6995	78.8131	0.123278	69.7674	0	0	0	0	0	0	1	0	0	0	0	0	0	0	0	0	0	0	0	0	0	0	0	0	1	0	0	0	0	0	3	0	0	0	0	0	0	0	0	0	0	0	0	0	0	0	0	0	0	0	0	0	0	0	0																											1.51	2.4941	1.13	4.32
0	0	68.81	0	0	0	0	0	0	0	0	0	0	0	0	0	0	173	137	176	120	141.444	140.5	147.631	12.1503	141.958	0.0853032	70.8333	91	68	91	59	74.8056	73.5	66.4687	8.1528	75.2424	0.108228	55.5556	0	0	0	0	0	0	0	0	0	0	0	0	0	0	0	0	0	0	0	0	0	0	0	0	0	0	0	0	0	0	2	0	0	0	0	0	0	0	0	0	0	0	0	0	0	0	0	0	0	0	0	0	0	0	0																4.43			138.4	3.4		46					2.49	3.7927	0.87	5.12
1	1	65.88	0	0	0	0	0	0	0	0	0	0	0	0	0	0	155	84	168	84	134.811	137	232.771	15.2568	135.656	0.112099	83.0189	113	49	113	49	85.4717	86	122.562	11.0708	86.1723	0.128298	79.2453	0	0	0	0	0	0	0	0	0	0	0	0	0	0	0	0	0	0	0	0	0	0	0	0	0	0	0	0	0	0	2	0	0	0	0	0	0	0	0	0	0	0	0	0	0	0	0	0	0	0	0	0	0	0	0																											2.1	3.6955	1.52	6.17
0	1	69.53	0	0	0	0	0	0	0	0	0	0	0	0	0	0	145	155	187	93	137.188	136.5	428.624	20.7032	138.709	0.149332	81.25	86	99	106	61	81.4792	83.5	121.446	11.0203	82.2057	0.133836	72.9167	0	0	0	0	0	0	0	0	0	0	0	0	0	0	0	0	0	0	0	0	0	0	0	0	0	0	0	0	0	0	2	0	0	0	0	0	0	0	0	0	0	0	0	0	0	0	0	0	0	0	0	0	0	0	0																											1.57	3.4	1.2	5.19
0	0	57.01	0	0	0	0	0	0	0	0	0	0	0	0	0	0	131	144	164	128	139.8	139	96.4571	9.8213	140.122	0.0678701	73.3333	72	74	87	58	73.1333	74	60.6952	7.7907	73.5196	0.102915	73.3333	0	0	0	0	0	0	0	0	0	0	0	0	0	0	0	0	0	0	0	0	0	0	0	0	0	0	0	0	0	0	1	0	0	0	0	0	0	0	0	0	0	0	0	0	0	0	0	0	0	0	0	0	0	0	0																											1.05	3.0327	1.92	5.43
1	0	90.91	0	0	0	0	0	0	0	0	0	0	0	0	0	0	154	168	168	135	151.529	153	72.8897	8.5375	151.756	0.0546603	76.4706	85	56	85	56	71.1176	71	72.4853	8.5138	71.5957	0.11614	58.8235	1	0	0	0	0	0	1	0	1	0	0	0	0	0	0	0	0	0	0	0	0	0	0	1	0	0	0	0	0	0	5	0	0	0	0	0	0	0	0	0	0	0	0	0	0	0	0	0	0	0	0	0	0	0	0																											1.72
0	0	66.9	0	0	0	0	0	0	0	0	0	0	0	0	0	0	146	157	188	120	145.241	144.5	290.639	17.0481	146.22	0.116287	66.6667	80	78	99	66	79.3519	79	60.8361	7.7998	79.7272	0.0973789	48.1481	0	0	0	0	0	0	0	0	0	0	0	0	0	0	0	0	0	0	0	0	0	0	0	0	0	0	0	0	0	0	2	0	0	0	0	0	0	0	0	0	0	0	0	0	0	0	0	0	0	0	0	0	0	0	0																											2.35	2.7336	1.78	5.1
0	0	59.22	0	0	0	0	0	0	0	0	0	0	0	0	0	0	135	146	175	120	143.449	144	137.669	11.7333	143.918	0.080955	69.3878	81	66	89	60	75.2041	75	36.0825	6.0069	75.4387	0.079055	48.9796	0	0	0	0	0	0	0	0	0	0	0	0	0	0	0	0	0	0	0	0	0	0	0	0	1	0	0	0	0	0	3	0	0	0	0	0	0	0	0	0	0	0	0	0	0	0	0	0	0	0	0	0	0	0	0																4.41			139.2	3.5		67					3.99	3.2473	1.28	6.1
0	0	79.99	0	0	0	0	0	0	0	0	0	0	0	0	0	0	148	122	173	109	135.391	137	246.095	15.6874	136.284	0.115024	78.2609	75	52	87	47	63.7971	62	89.7229	9.4722	64.4864	0.147394	55.0725	0	0	0	0	0	1	0	0	0	0	0	0	0	0	0	0	0	0	0	0	0	0	0	0	0	0	0	0	0	0	3	0	0	0	0	0	0	0	0	0	0	0	0	0	0	0	0	0	0	0	0	0	0	0	0																											0.663	3.3186	1.71	5.33
1	1	72.93	0	0	0	0	0	0	0	0	0	0	0	0	0	0	152	150	186	112	142.857	139	444.593	21.0854	144.295	0.142229	85.7143	84	79	92	67	77.5714	78.5	46.4176	6.813	77.8488	0.0846344	57.1429	0	0	0	0	0	0	0	0	0	0	0	0	0	0	0	0	0	0	0	0	0	0	0	0	0	0	0	0	0	0	3	0	0	0	0	0	0	0	0	0	0	0	0	0	0	0	0	0	0	0	0	0	0	0	0																											1.18	2.2536	1.01	3.8
0	0	65.98	0	0	0	0	0	0	0	0	0	0	0	0	0	0	150	123	170	108	138.016	138	217.145	14.7358	138.788	0.105918	77.7778	70	54	98	40	52.9841	52	88.532	9.4091	53.8	0.176169	55.5556	0	0	0	0	0	0	0	0	0	0	0	0	0	0	0	0	0	0	0	0	0	0	0	0	0	0	0	0	0	0	2	0	0	0	0	0	0	0	0	0	0	0	0	0	0	0	0	0	0	0	0	0	0	0	0																											0.64	2.7891	1.92	5
1	1	54.98	0	0	0	0	0	0	0	0	0	0	0	0	0	0	141	141	141	141	141	141			141	0		89	89	89	89	89	89			89	0		0	0	0	0	0	0	0	0	0	0	0	0	0	0	0	0	0	0	0	0	0	0	0	0	0	0	0	0	0	1	2	0	0	0	0	0	0	0	0	0	0	0	0	0	0	0	0	0	0	0	0	0	0	0	0																3.4			141.5	4.6		77					0.5	3.0227	1.45	4.7
0	1	58.49	0	0	0	0	0	0	0	0	0	0	0	0	0	0	116	147	159	108	128.512	128	124.018	11.1363	128.982	0.0856426	62.7907	66	81	85	64	74.1628	74	34.7586	5.8956	74.3913	0.0785661	58.1395	0	0	0	0	0	0	0	0	0	0	0	0	0	0	0	0	0	0	0	0	0	0	0	0	0	0	0	0	0	0	1	0	0	0	0	0	0	0	0	0	0	0	0	0	0	0	0	0	0	0	0	0	0	0	0																3.9			140.5	4.5		94					1.35	3.0027	1.42	4.8
1	1	76.95	1	0	0	0	0	0	0	2018-12-07	0	0	0	0	0	0	150	129	181	126	150.34	148.5	192.433	13.872	150.966	0.0913436	80	80	73	89	63	72.98	71	48.8363	6.9883	73.3072	0.094794	54	0	1	0	0	0	1	0	0	0	0	0	0	0	0	0	0	0	0	0	0	0	0	0	0	0	0	0	0	0	0	3	0	0	0	0	0	0	0	0	0	0	0	0	0	0	0	0	0	0	0	0	0	0	0	0																											1	2.7	1.6	4.7
1	1	67.96	0	0	0	0	0	0	0	0	0	0	0	0	0	0	139	148	148	136	140.25	138.5	28.25	5.3151	140.326	0.0328199	25	70	67	75	62	68.5	68.5	29.6667	5.4467	68.6622	0.0688612	75	0	0	0	0	0	0	0	0	0	0	0	0	0	0	0	0	0	0	0	0	0	0	0	0	0	0	0	0	0	0	2	0	0	0	0	0	0	0	0	0	0	0	0	0	0	0	0	0	0	0	0	0	0	0	0
0	1	71.92	0	0	0	0	0	0	0	0	0	0	0	0	0	0	164	135	164	119	139.222	139	107.677	10.3767	139.6	0.0737009	73.3333	66	52	80	45	57.8667	57	46.9364	6.851	58.2619	0.11707	42.2222	0	0	0	0	0	0	0	0	0	0	0	0	0	0	0	0	0	0	0	0	0	0	0	0	0	0	0	0	0	0	3	0	0	0	0	0	0	0	0	0	0	0	0	0	0	0	0	0	0	0	0	0	0	0	0																											0.86	2.2	1	3.6
0	1	63.97	0	0	0	0	0	0	0	0	0	0	0	0	0	0	164	118	186	99	135.411	135.5	394.937	19.873	136.835	0.145445	80.3571	78	59	98	47	70.9286	70	151.377	12.3035	71.969	0.171908	57.1429	0	1	0	0	0	0	0	0	0	0	0	0	0	0	0	0	0	0	0	0	0	0	0	0	0	0	0	0	0	0	2	0	0	0	0	0	0	0	0	0	0	0	0	0	0	0	0	0	0	0	0	0	0	0	0																											0.62	2.6182	1.3	4.2
0	1	61.69	0	0	0	0	0	0	0	0	0	0	0	0	0	0	151	128	172	120	138.313	138	109.431	10.4609	138.703	0.0750654	67.1642	87	72	92	65	77.7164	78	37.9638	6.1615	77.9566	0.0786877	56.7164	0	1	0	0	1	0	0	0	0	0	0	0	0	0	0	0	0	0	0	0	0	0	0	0	0	0	0	0	0	0	2	0	0	0	0	0	0	0	0	0	0	0	0	0	0	0	0	0	0	0	0	0	0	0	0																											1.95	3.4738	1.28	5.74
1	1	55.95	0	0	0	0	0	0	0	0	0	0	0	0	0	0	123	115	160	88	126.2	125	217.047	14.7325	127.033	0.11506	68.5714	67	76	104	63	80.3429	80	72.5261	8.5162	80.7801	0.104473	60	0	0	0	0	0	0	0	0	0	0	0	0	0	0	0	0	0	0	0	0	0	0	0	0	0	0	0	0	0	0	1	0	0	0	0	0	0	0	0	0	0	0	0	0	0	0	0	0	0	0	0	0	0	0	0																											0.97	2.5791	1.28	4.3
0	1	57.94	0	0	0	0	0	0	0	0	0	0	0	0	0	0	144	144	163	120	139.118	139	90.2659	9.5008	139.435	0.0676207	62.7451	81	83	94	60	78.3137	79	53.2996	7.3007	78.6466	0.0923047	54.902	0	0	0	0	0	1	0	0	1	0	0	0	0	0	0	0	0	0	0	0	0	0	0	0	0	0	0	0	0	0	1	0	0	0	0	0	0	0	0	0	0	0	0	0	0	0	0	0	0	0	0	0	0	0	0																											0.5	1.6	1.6	3.4
1	0	76.21	0	0	0	0	0	0	0	0	0	0	0	0	0	0	153	134	186	113	152.256	152	226.354	15.0451	152.979	0.0975388	76.9231	64	72	94	57	73.0256	75	68.6572	8.286	73.4822	0.112002	69.2308	0	0	0	0	0	0	0	0	0	0	0	0	0	0	0	0	0	0	0	0	0	0	0	0	0	0	0	0	0	0	3	0	0	0	0	0	0	0	0	0	0	0	0	0	0	0	0	0	0	0	0	0	0	0	0																3			138.2	7.1		91					1.41	4.1991	1.56	6.4
0	0	73.93	0	0	0	0	0	0	0	0	0	0	0	0	0	0	108	123	172	103	129.143	128.5	218.82	14.7926	129.975	0.113723	84.2857	50	62	83	50	64.0286	63	70.8687	8.4184	64.5718	0.130536	64.2857	0	0	0	0	0	0	0	0	0	0	0	0	0	0	0	0	0	0	0	0	0	0	0	0	0	0	0	0	0	0	3	0	0	0	0	0	0	0	0	0	0	0	0	0	0	0	0	0	0	0	0	0	0	0	0																											0.89	3.0755	0.99	4.47
0	0	73.55	0	0	0	0	0	0	0	0	0	0	0	0	0	0	143	138	160	119	140.788	142	126.86	11.2632	141.224	0.0787798	75.7576	57	52	74	44	58.1818	57	42.2784	6.5022	58.5331	0.11005	57.5758	0	0	0	0	0	0	0	0	1	0	0	0	0	0	0	0	0	0	0	0	0	0	0	0	0	0	0	0	0	0	4	0	0	0	0	0	0	0	0	0	0	0	0	0	0	0	0	0	0	0	0	0	0	0	0																											1.02	1.6764	1.56	3.7
0	1	57.99	0	0	0	0	0	0	0	0	0	0	0	0	0	0	142	136	157	113	136.965	139	133.57	11.5573	137.443	0.0836377	75.4386	76	74	89	59	72.9474	73	46.0508	6.7861	73.2568	0.0922073	52.6316	0	0	0	0	0	0	0	0	0	0	0	0	0	0	0	0	0	0	0	0	0	0	0	0	0	0	0	0	0	0	1	0	0	0	0	0	0	0	0	0	0	0	0	0	0	0	0	0	0	0	0	0	0	0	0																											0.99	2.4182	1.4	4.3
1	0	75.65	0	0	0	0	0	0	0	0	0	0	0	0	0	0	196	154	196	124	151.222	152	396.694	19.9172	152.384	0.124176	66.6667	92	73	92	66	74.4444	73	53.0278	7.282	74.7604	0.0922238	33.3333	0	0	0	0	0	0	0	0	0	0	0	0	0	0	0	0	0	0	0	0	0	0	0	0	0	0	0	0	0	0	3	0	0	0	0	0	0	0	0	0	0	0	0	0	0	0	0	0	0	0	0	0	0	0	0																3.2			140.5	5.5		68					1.34	2.6736	1	4.01
0	0	55.32	0	0	0	0	0	0	0	0	0	0	0	0	0	0	124	123	162	96	119.463	119	165.348	12.8588	120.14	0.106637	83.3333	76	62	94	58	72.4259	72	48.0604	6.9326	72.7508	0.0948289	62.963	0	0	0	0	1	1	0	0	0	0	0	0	0	0	0	0	0	0	0	0	0	0	0	0	0	0	0	0	0	0	1	0	0	0	0	0	0	0	0	0	0	0	0	0	0	0	0	0	0	0	0	0	0	0	0																											1.21	2.53	1.52	4.6
0	1	56.08	0	0	0	0	0	0	0	0	0	0	0	0	0	0	139	122	172	104	132.111	131	153.647	12.3954	132.679	0.0927774	71.1111	80	58	92	56	73.5333	74	79.1636	8.8974	74.0578	0.119646	75.5556	0	1	0	0	0	1	0	0	0	0	0	0	0	0	0	0	0	0	0	0	0	0	0	0	0	0	0	0	0	0	1	0	0	0	0	0	0	0	0	0	0	0	0	0	0	0	0	0	0	0	0	0	0	0	0																											1.57	3.1627	1.84	5.15
0	1	55.3	0	0	0	0	0	0	0	0	0	0	0	0	0	0	125	116	162	97	123.424	120	209.189	14.4634	124.243	0.115395	78.7879	83	69	95	64	77.7273	79	75.767	8.7044	78.1985	0.110277	48.4848	0	0	0	0	0	0	0	0	0	0	0	0	0	0	0	0	0	0	0	0	0	0	0	0	0	0	0	0	0	0	1	0	0	0	0	0	0	0	0	0	0	0	0	0	0	0	0	0	0	0	0	0	0	0	0																											1.74	2.8364	1.08	5.05
1	1	68.82	0	1	0	0	0	1	0	0	2006-03-18	0	0	0	2006-03-18	0	161	130	161	130	145.5	145.5	480.5	21.9203	146.323	0.106529	50	77	70	77	70	73.5	73.5	24.5	4.9497	73.5833	0.047619	50	0	0	0	0	0	0	0	0	0	0	0	0	0	0	0	0	0	0	0	0	0	0	0	0	0	0	0	0	0	0	2	0	0	0	0	0	0	0	0	0	0	0	0	0	0	0	0	0	0	0	0	0	0	0	0																3.4			137.3	6.4		101					2.94	2.4691	1.94	5.37
0	0	59.5	0	0	0	0	0	0	0	0	0	0	0	0	0	0	119	144	168	104	129.972	127	249.228	15.7869	130.914	0.120606	73.2394	72	82	103	63	75.3803	75	49.2962	7.0211	75.702	0.0924844	53.5211	0	0	0	0	0	0	0	0	0	0	0	0	0	0	0	0	0	0	0	0	0	0	0	0	0	0	0	0	0	0	1	0	0	0	0	0	0	0	0	0	0	0	0	0	0	0	0	0	0	0	0	0	0	0	0																											1.65	2.52	1.14	4.41
0	0	55.17	0	0	0	0	0	0	0	0	0	0	0	0	0	0	175	124	189	114	149	147	932.667	30.5396	151.659	0.18976	71.4286	97	72	98	69	81.8571	77	157.476	12.549	82.6775	0.141931	71.4286	0	0	0	0	0	0	0	0	0	0	0	0	0	0	0	0	0	0	0	0	0	0	0	0	0	0	0	0	0	0	1	0	0	0	0	0	0	0	0	0	0	0	0	0	0	0	0	0	0	0	0	0	0	0	0																											1.9	3.1964	1.31	5.37
1	1	67.01	0	0	0	0	0	0	0	0	0	0	0	0	0	0	158	143	179	100	142.425	142	354.046	18.8161	143.632	0.13045	77.5	88	90	105	60	81.075	81	100.174	10.0087	81.6751	0.121897	70	1	0	0	0	0	1	0	0	0	0	0	0	0	0	1	0	0	0	0	0	0	0	0	0	0	0	0	0	0	0	2	0	0	0	0	0	0	0	0	0	0	0	0	0	0	0	0	0	0	0	0	0	0	0	0																6			140.5	7.5		103					1.02	2.4727	1.1	4.4
0	1	55.36	0	0	0	0	0	0	0	0	0	0	0	0	0	0	127	100	164	94	130.5	131.5	272.731	16.5146	131.526	0.125615	77.9412	75	51	90	51	73.7206	74	68.5029	8.2766	74.177	0.111442	55.8824	0	0	0	0	0	1	0	0	0	0	0	0	0	0	0	0	0	0	0	0	0	0	0	0	0	0	0	0	0	0	1	0	0	0	0	0	0	0	0	0	0	0	0	0	0	0	0	0	0	0	0	0	0	0	0																											0.62	2.2582	1.56	4.1
0	0	54.96	0	0	0	0	0	0	0	0	0	0	0	0	0	0	130	144	148	97	126.017	126	119.666	10.9392	126.483	0.0860557	74.1379	70	84	88	56	70.5862	71	51.2644	7.1599	70.9422	0.100557	63.7931	0	0	0	0	0	0	0	0	0	0	0	0	0	0	0	0	0	0	0	0	0	0	0	0	0	0	0	0	0	0	1	0	0	0	0	0	0	0	0	0	0	0	0	0	0	0	0	0	0	0	0	0	0	0	0																											0.57	2.7509	1.89	4.9
0	1	55.34	0	0	0	0	0	0	0	0	0	0	0	0	0	0	113	135	135	92	110.885	112	108.653	10.4237	111.364	0.0930965	82.6923	55	68	76	53	64.0192	65	35.5094	5.959	64.2907	0.0921817	42.3077	0	1	0	0	0	0	0	0	0	0	0	0	0	0	0	0	0	0	0	0	0	0	0	0	0	0	0	0	0	0	1	0	0	0	0	0	0	0	0	0	0	0	0	0	0	0	0	0	0	0	0	0	0	0	0																											0.6	4.2	1	6.1
1	1	73.97	0	0	0	0	0	0	0	0	0	0	0	0	0	0	126	109	134	104	115.5	111.5	81.5455	9.0303	115.823	0.0748555	66.6667	65	60	75	57	63	60.5	39.4545	6.2813	63.2864	0.0954583	25	1	0	0	0	0	1	0	0	0	0	0	0	0	0	1	0	0	0	0	0	0	0	0	0	0	1	0	0	0	0	4	0	0	0	0	0	0	0	0	0	0	0	0	0	0	0	0	0	0	0	0	0	0	0	0																											1.02	3.0964	1.34	4.9
0	0	55.23	0	0	1	0	0	0	0	0	0	2010-08-02	0	0	0	0	136	119	152	110	129.75	129	74.8686	8.6527	130.033	0.0661292	75	83	75	91	63	80.0833	80	28.2133	5.3116	80.2564	0.0657711	45	0	0	0	0	0	0	0	0	0	0	0	0	0	0	0	0	0	0	0	0	0	0	0	0	0	0	0	0	0	0	1	0	0	0	0	0	0	0	0	0	0	0	0	0	0	0	0	0	0	0	0	0	0	0	0																											0.9	1.9	1.6	3.9
1	1	77.79	1	0	0	0	0	0	0	2004-07-21	0	0	0	0	0	0	144	150	204	129	161.857	159.5	435.055	20.858	163.1	0.124179	85.7143	76	70	96	65	80.5714	80.5	102.879	10.1429	81.1621	0.121308	78.5714	0	0	0	0	0	0	0	0	0	0	0	0	0	0	0	0	0	0	0	0	0	0	0	0	0	0	0	0	0	0	3	0	0	0	0	0	0	0	0	0	0	0	0	0	0	0	0	0	0	0	0	0	0	0	0																			138.2	7.5		107					1.48	4.2609	1.58	6.3
1	1	71.98	0	0	0	0	0	0	0	0	0	0	0	0	0	0	175	158	178	129	156.562	159	211.196	14.5326	157.194	0.0898753	75	85	67	85	61	70.375	70	30.3833	5.5121	70.5771	0.0758377	37.5	0	0	0	0	0	0	0	0	0	0	0	0	0	0	0	0	0	0	0	0	0	0	0	0	0	0	0	0	0	0	3	0	0	0	0	0	0	0	0	0	0	0	0	0	0	0	0	0	0	0	0	0	0	0	0																											0.76	2.3645	0.86	3.57
0	1	54.56	0	0	0	0	0	0	0	0	0	0	0	0	0	0	137	165	191	109	143.566	143	249.273	15.7884	144.421	0.109308	74.6988	82	77	112	51	80.1205	80	131.888	11.4842	80.9295	0.142471	73.494	0	0	0	0	0	0	0	0	0	0	0	0	0	0	0	0	0	0	0	0	0	0	0	0	0	0	0	0	0	0	1	0	0	0	0	0	0	0	0	0	0	0	0	0	0	0	0	0	0	0	0	0	0	0	0																											0.8	2.0013	0.99	3.36
1	1	62.2	0	0	0	0	0	0	0	0	0	0	0	0	0	0	157	115	168	91	129.364	129	467.055	21.6114	130.994	0.159285	72.7273	81	75	92	60	76.6364	76	56.0545	7.487	76.9681	0.0931481	63.6364	0	0	0	0	0	0	0	0	0	0	0	0	0	0	0	0	0	0	0	0	0	0	0	0	1	0	0	0	0	0	4	0	0	0	0	0	0	0	0	0	0	0	0	0	0	0	0	0	0	0	0	0	0	0	0
0	0	54.81	1	0	0	0	0	0	0	2018-03-10	0	0	0	0	0	0	138	124	161	108	131.092	130	159.738	12.6388	131.692	0.0957749	68.4211	86	65	96	62	78.9737	79	57.0126	7.5507	79.3291	0.0949789	60.5263	0	0	0	0	0	0	0	0	0	0	0	0	0	0	0	0	0	0	0	0	0	0	0	0	0	0	0	0	0	0	1	0	0	0	0	0	0	0	0	0	0	0	0	0	0	0	0	0	0	0	0	0	0	0	0																											1.6	2.7	1.9	5.3
0	1	54.43	0	0	0	0	0	0	0	0	0	0	0	0	0	0	140	135	140	100	122.233	123.5	113.151	10.6372	122.68	0.0855612	80	86	74	86	62	72.7333	73	38.2713	6.1864	72.9872	0.083626	60	0	0	0	0	0	0	0	0	0	0	0	0	0	0	0	0	0	0	0	0	0	0	0	0	0	0	0	0	0	0	1	0	0	0	0	0	0	0	0	0	0	0	0	0	0	0	0	0	0	0	0	0	0	0	0																											2.46	3.3618	0.92	5.4
0	1	54.05	0	0	0	0	0	0	0	0	0	0	0	0	0	0	120	155	184	120	152	150	308	17.5499	152.898	0.108857	66.6667	67	68	86	67	77.6667	79	49	7	77.9466	0.0849742	66.6667	0	0	0	0	0	0	0	0	0	0	0	0	0	0	0	0	0	0	0	0	0	0	0	0	0	0	0	0	0	0	1	0	0	0	0	0	0	0	0	0	0	0	0	0	0	0	0	0	0	0	0	0	0	0	0																											1.61	2.7482	1.52	5
0	1	56.7	0	0	0	0	0	0	0	0	0	0	0	0	0	0	113	120	158	102	127.51	126	129.755	11.391	128.008	0.0884178	67.3469	67	59	83	58	70.449	71	38.3359	6.1916	70.715	0.0869863	44.898	0	0	0	0	0	0	0	0	0	0	0	0	0	0	0	0	0	0	0	0	0	0	0	0	0	0	0	0	0	0	1	0	0	0	0	0	0	0	0	0	0	0	0	0	0	0	0	0	0	0	0	0	0	0	0																											0.69	2.3818	0.95	3.9
0	0	53.91	0	0	0	0	0	0	0	0	0	0	0	0	0	0	121	115	165	102	126.132	124.5	200.356	14.1547	126.913	0.111481	77.6316	72	76	98	58	77.3289	78	71.6904	8.467	77.785	0.108771	55.2632	0	0	0	0	0	0	0	0	0	0	0	0	0	0	0	0	0	0	0	0	0	0	0	0	0	0	0	0	0	0	1	0	0	0	0	0	0	0	0	0	0	0	0	0	0	0	0	0	0	0	0	0	0	0	0																											1.4	2.1	1.3	4
0	0	54.11	0	0	0	0	0	0	0	0	0	0	0	0	0	0	162	130	173	96	133.355	131	244.659	15.6416	134.254	0.116343	79.0323	84	65	95	50	76.1935	76	71.2734	8.4424	76.6523	0.109904	66.129	0	0	0	0	0	0	0	0	0	0	0	0	0	0	0	0	0	0	0	0	0	0	0	0	0	0	0	0	0	0	1	0	0	0	0	0	0	0	0	0	0	0	0	0	0	0	0	0	0	0	0	0	0	0	0																											2.6	2.5	1.4	5.1
1	0	75.87	0	0	0	0	0	0	0	0	0	0	0	0	0	0	146	135	160	121	141.5	140.5	134.056	11.5782	141.926	0.077626	70	54	52	80	42	54.7	53	94.6778	9.7303	55.4734	0.168756	40	0	0	0	0	0	0	0	0	0	0	0	0	0	0	0	0	0	0	0	0	0	0	0	0	0	0	0	0	0	0	3	0	0	0	0	0	0	0	0	0	0	0	0	0	0	0	0	0	0	0	0	0	0	0	0																											1.19	1.8418	1.44	3.7
1	1	72.02	1	0	0	0	0	0	0	2015-03-27	0	0	0	0	0	0	158	114	175	93	132.244	133	313.143	17.6959	133.397	0.132317	84.4444	105	74	105	54	78.8222	78	128.377	11.3303	79.6145	0.142139	82.2222	1	1	0	0	0	1	0	0	1	0	0	0	0	0	0	0	0	0	0	0	0	0	0	0	0	0	0	0	0	0	3	0	0	0	0	0	0	0	0	0	0	0	0	0	0	0	0	0	0	0	0	0	0	0	0																											2	2.3909	1.2	4.5
0	0	52.88	0	0	0	0	0	0	0	0	0	0	0	0	0	0	118	106	144	93	120.746	121	141.677	11.9028	121.323	0.0978387	74.6269	71	55	88	51	66.8209	65	84.7553	9.2063	67.4427	0.136743	52.2388	0	0	0	0	0	0	0	0	0	0	0	0	0	0	0	0	0	0	0	0	0	0	0	0	0	0	0	0	0	0	1	0	0	0	0	0	0	0	0	0	0	0	0	0	0	0	0	0	0	0	0	0	0	0	0																3.82			135.8	4.9		67					2.38	2.7936	1.16	5.61
1	1	69.88	0	0	0	0	0	0	0	0	0	0	0	0	0	0	169	167	183	122	149.154	146.5	209.735	14.4822	149.828	0.0952105	84.6154	65	87	87	56	65.6538	63	67.1954	8.1973	66.1441	0.122431	50	0	0	0	0	0	0	0	0	0	0	0	0	0	0	0	0	0	0	0	0	0	0	0	0	0	0	0	0	0	0	2	0	0	0	0	0	0	0	0	0	0	0	0	0	0	0	0	0	0	0	0	0	0	0	0																											0.69	1.8591	0.95	3.3
0	1	52.75	0	0	0	0	0	0	0	0	0	0	0	0	0	0	142	136	161	101	131.183	131.5	182.423	13.5064	131.868	0.102329	76.8293	80	66	96	65	76.8171	76.5	45.8303	6.7698	77.1112	0.08759	56.0976	0	0	0	0	0	0	0	0	0	0	0	0	0	0	0	0	0	0	0	0	0	0	0	0	0	0	0	0	0	0	1	0	0	0	0	0	0	0	0	0	0	0	0	0	0	0	0	0	0	0	0	0	0	0	0																											0.98	3.2409	0.98	5.33
0	0	53.94	0	0	0	0	0	0	0	0	0	0	0	0	0	0	148	154	163	119	139.439	141	124.072	11.1388	139.875	0.0791791	64.9123	73	61	84	53	70.4386	71	45.3221	6.7322	70.754	0.0947329	45.614	0	0	0	0	0	0	0	0	0	0	0	0	0	0	0	0	0	0	0	0	0	0	0	0	0	0	0	0	0	0	1	0	0	0	0	0	0	0	0	0	0	0	0	0	0	0	0	0	0	0	0	0	0	0	0																											1.6	3.8	1.2	5.7
0	0	52.94	0	0	0	0	0	0	0	0	0	0	0	0	0	0	120	144	154	103	127.164	125	163.362	12.7813	127.793	0.0995927	67.2727	80	72	94	53	74.4	73	80.1704	8.9538	74.9271	0.119248	52.7273	0	0	0	0	0	0	0	0	1	0	0	0	0	0	0	0	0	0	0	0	0	0	0	0	0	0	0	0	0	0	1	0	0	0	0	0	0	0	0	0	0	0	0	0	0	0	0	0	0	0	0	0	0	0	0																											0.46	2.4073	2.02	4.7
1	1	59.22	0	0	0	0	0	0	0	0	0	0	0	0	0	0	179	122	179	120	148.75	151.5	349.114	18.6846	149.822	0.120263	50	76	64	86	63	73.75	74.5	42.0227	6.4825	74.0107	0.0841561	66.6667	0	1	0	0	0	0	0	0	0	0	0	0	0	0	0	0	0	0	0	0	0	0	0	0	0	0	0	0	0	0	1	0	0	0	0	0	0	0	0	0	0	0	0	0	0	0	0	0	0	0	0	0	0	0	0																											2.86	1.6955	0.95	3.4
1	1	76.33	1	0	0	0	0	0	0	2008-09-23	0	0	0	0	0	0	148	158	158	111	140	144	311.5	17.6494	140.887	0.112758	80	84	104	104	70	81.8	80	189.2	13.755	82.72	0.150402	80	0	1	0	0	0	1	0	0	0	0	0	0	0	0	0	0	0	0	0	0	0	0	0	0	0	0	0	0	0	0	3	0	0	0	0	0	0	0	0	0	0	0	0	0	0	0	0	0	0	0	0	0	0	0	0																4.36			135.5	8.6		121					1.01	2.8218	1.34	3.78
0	1	64.01	0	0	0	0	0	0	0	0	0	0	0	0	0	0	118	115	160	107	130.517	129	122.008	11.0457	130.976	0.0838978	70.6897	82	70	93	67	81.9138	82	33.9047	5.8228	82.1169	0.0704687	41.3793	0	0	0	0	0	0	0	0	0	0	0	0	0	0	0	0	0	0	0	0	0	0	0	0	0	0	0	0	0	0	2	0	0	0	0	0	0	0	0	0	0	0	0	0	0	0	0	0	0	0	0	0	0	0	0																											1.7	2.2	1.1	4.1
0	0	53.13	0	0	0	0	0	0	0	0	0	0	0	0	0	0	143	106	152	106	133.273	135	193.618	13.9147	133.931	0.0995487	90.9091	81	63	92	63	78.4545	81	75.8727	8.7105	78.8929	0.105859	81.8182	0	0	0	0	0	0	0	0	0	0	0	0	0	0	0	0	0	0	0	0	0	0	0	0	0	0	0	0	0	0	1	0	0	0	0	0	0	0	0	0	0	0	0	0	0	0	0	0	0	0	0	0	0	0	0																											1.69	2.3118	1.12	4.2
1	1	77.88	0	0	0	0	0	0	0	0	0	0	0	0	0	0	120	152	152	110	129.312	129	164.896	12.8412	129.909	0.0961502	75	69	75	75	61	67.5625	69	27.9958	5.2911	67.7565	0.0758275	56.25	0	0	0	0	1	1	0	0	0	0	0	0	0	0	0	0	0	0	0	0	0	0	0	0	0	0	0	0	0	0	3	0	0	0	0	0	0	0	0	0	0	0	0	0	0	0	0	0	0	0	0	0	0	0	0																											1.22	1.9	1.3	3.66
0	0	52.89	0	0	0	0	0	0	0	0	0	0	0	0	0	0	112	125	159	112	130.085	129	98.941	9.9469	130.458	0.0758141	52.5424	64	65	79	50	67.8644	69	49.7054	7.0502	68.2235	0.103003	54.2373	0	0	0	0	0	0	0	0	0	0	0	0	0	0	0	0	0	0	0	0	0	0	0	0	0	0	0	0	0	0	1	0	0	0	0	0	0	0	0	0	0	0	0	0	0	0	0	0	0	0	0	0	0	0	0																											1.3	4.5	1.3	6.4
0	1	57.57	0	0	0	0	1	0	0	0	0	0	0	2014-07-29	0	0	136	133	163	109	138.546	141	195.473	13.9812	139.185	0.0962176	81.8182	72	55	73	55	67.9091	70	40.0909	6.3317	68.1769	0.0888994	54.5455	1	0	0	0	0	1	0	0	1	0	0	0	0	0	0	0	0	0	0	0	0	0	0	1	0	0	0	0	0	0	1	0	0	0	0	0	0	0	0	0	0	0	0	0	0	0	0	0	0	0	0	0	0	0	0																											1.53	1.0518	0.86	4.39
0	0	52.94	0	0	0	0	0	0	0	0	0	0	0	0	0	0	141	133	190	109	147.8	150	269.6	16.4195	148.687	0.109695	85	83	74	100	70	83.5	83	64.6667	8.0416	83.8767	0.0950946	67.5	0	0	0	0	0	0	0	0	0	0	0	0	0	0	0	0	0	0	0	0	0	0	0	0	0	0	0	0	0	0	1	0	0	0	0	0	0	0	0	0	0	0	0	0	0	0	0	0	0	0	0	0	0	0	0																											1.85	4.1091	1.11	6.06
0	0	52.24	0	0	0	0	0	0	0	0	0	0	0	0	0	0	142	151	167	119	140.769	139	114.22	10.6874	141.167	0.0751878	71.1538	71	71	87	63	73.8654	73	23.8443	4.8831	74.0235	0.0654688	48.0769	0	0	0	0	0	0	0	0	0	0	0	0	0	0	0	0	0	0	0	0	0	0	0	0	0	0	0	0	0	0	1	0	0	0	0	0	0	0	0	0	0	0	0	0	0	0	0	0	0	0	0	0	0	0	0																											2	4	1.4	6.3
0	1	52.86	0	0	0	0	0	0	0	0	0	0	0	0	0	0	111	105	142	101	119.111	117	185.111	13.6056	119.8	0.107693	77.7778	81	81	88	69	81	81	34.25	5.8523	81.1877	0.0681191	44.4444	1	1	0	0	0	0	0	0	1	0	0	0	0	0	1	0	0	0	0	0	0	0	0	1	0	0	0	0	0	0	1	0	0	0	0	0	0	0	0	0	0	0	0	0	0	0	0	0	0	0	0	0	0	0	0																3.67			140	6.3		84					1.38	1.7427	0.7	3.07			6.6
0	1	52.63	0	0	0	0	0	0	0	0	0	0	0	0	0	0	126	140	179	104	130.254	127	242.641	15.5769	131.167	0.118571	67.7966	79	70	99	61	74.9492	75	50.0491	7.0745	75.2767	0.0935878	44.0678	0	0	1	0	0	0	0	0	0	0	0	0	0	0	0	0	0	0	0	0	0	0	0	0	0	0	0	0	0	0	1	0	0	0	0	0	0	0	0	0	0	0	0	0	0	0	0	0	0	0	0	0	0	0	0																4.2			142.1	3.9		67					1.9	4.8	1.3	7
0	1	51.74	0	0	0	0	0	0	0	0	0	0	0	0	0	0	145	124	155	118	138.021	138	94.63	9.7278	138.356	0.0697266	70.2128	81	64	91	64	76.2128	75	30.3451	5.5086	76.4074	0.0715066	31.9149	0	0	0	0	0	0	0	0	0	0	0	0	0	0	0	0	0	0	0	0	0	0	0	0	0	0	0	0	0	0	1	0	0	0	0	0	0	0	0	0	0	0	0	0	0	0	0	0	0	0	0	0	0	0	0																											1.1	2.2	1.1	3.8
0	0	52.11	0	0	0	0	0	0	0	0	0	0	0	0	0	0	135	101	173	101	132.842	132	154.1	12.4137	133.411	0.0926236	75.4386	81	63	97	63	83.4561	84	39.9311	6.3191	83.6908	0.0750505	54.386	0	0	0	0	0	0	0	0	0	0	0	0	0	0	0	0	0	0	0	0	0	0	0	0	0	0	0	0	0	0	1	0	0	0	0	0	0	0	0	0	0	0	0	0	0	0	0	0	0	0	0	0	0	0	0																											2.1	2.5	1.2	4.6
0	1	51.58	0	0	0	0	0	0	0	0	0	0	0	0	0	0	143	147	147	143	145	145	8	2.8284	145.014	0.0137931	0	89	78	89	78	83.5	83.5	60.5	7.7782	83.6809	0.0658683	50	0	0	0	0	0	0	0	0	0	0	0	0	0	0	0	0	0	0	0	0	0	0	0	0	0	0	0	0	0	0	1	0	0	0	0	0	0	0	0	0	0	0	0	0	0	0	0	0	0	0	0	0	0	0	0																4.35			138	24.9		873					1.19	2.9609	1.69	4.7			5.3
0	0	53.18	0	0	0	0	0	0	0	0	0	0	0	0	0	0	122	106	126	106	117	116	42.25	6.5	117.16	0.0523783	55.5556	61	63	74	56	64.5556	63	34.5278	5.876	64.7928	0.0858172	44.4444	1	0	0	0	0	1	0	0	0	0	0	0	0	0	1	0	0	0	0	0	0	0	0	0	0	0	0	0	0	0	1	0	0	0	0	0	0	0	0	0	0	0	0	0	0	0	0	0	0	0	0	0	0	0	0																											1.56	2.5164	1.27	4.7
0	0	51.56	0	0	0	0	0	0	0	0	0	0	0	0	0	0	142	130	161	118	141.4	139	125.2	11.1893	141.82	0.0771284	70	86	61	88	61	81.1	82.5	37.1474	6.0949	81.3173	0.0732496	40	0	0	0	0	0	0	0	0	0	0	0	0	0	0	0	0	0	0	0	0	0	0	0	0	0	0	0	0	0	0	1	0	0	0	0	0	0	0	0	0	0	0	0	0	0	0	0	0	0	0	0	0	0	0	0																5.28			142	5.2		53					0.91	3.2445	1.96	5.12
1	0	51.37	0	0	0	0	0	0	0	0	0	0	0	0	0	0	131	134	204	106	167.146	172.5	694.808	26.3592	169.169	0.156051	75	73	89	112	60	86.3333	91.5	185.121	13.6059	87.3768	0.155947	60.4167	0	0	0	1	1	0	0	0	0	0	0	0	0	0	0	0	0	0	0	0	0	0	0	0	0	0	0	0	0	0	1	0	0	0	0	0	0	0	0	0	0	0	0	0	0	0	0	0	0	0	0	0	0	0	0																											0.93	4.1373	1.14	5.7
0	1	57.52	0	0	0	0	0	0	0	0	0	0	0	0	0	0	159	127	159	103	128.556	125	198.207	14.0786	129.307	0.10829	64.4444	98	79	98	61	78.4222	77	77.704	8.815	78.9051	0.111148	62.2222	0	0	0	0	0	0	0	0	0	0	0	0	0	0	0	0	0	0	0	0	0	0	0	0	0	0	0	0	0	0	1	0	0	0	0	0	0	0	0	0	0	0	0	0	0	0	0	0	0	0	0	0	0	0	0																											0.81	2.6	1.2	4.4
1	1	82	0	0	0	0	1	0	0	0	0	0	0	2009-02-09	0	0	170	115	170	101	143.1	144.5	337.99	18.3845	144.218	0.12522	70	77	65	78	56	68.95	68.5	35.1026	5.9247	69.1914	0.0837524	65	0	0	0	0	0	0	0	0	0	0	0	0	0	0	0	0	0	0	0	0	0	0	0	0	0	0	0	0	0	0	4	0	0	0	0	0	0	0	0	0	0	0	0	0	0	0	0	0	0	0	0	0	0	0	0
1	0	81.53	1	0	0	0	0	0	0	2012-01-23	0	0	0	0	0	0	151	165	197	110	147.542	151.5	341.042	18.4673	148.645	0.122531	83.3333	74	74	98	55	70	67	105.391	10.266	70.7177	0.14357	66.6667	0	0	0	0	0	0	0	0	0	0	0	0	0	0	0	0	0	0	0	0	0	0	0	0	0	0	0	0	0	0	4	0	0	0	0	0	0	0	0	0	0	0	0	0	0	0	0	0	0	0	0	0	0	0	0																											1.06			5.86
1	1	82.35	0	0	0	0	0	0	0	0	0	0	0	0	0	0	170	142	181	115	144.333	144	226.233	15.0411	145.078	0.101699	85.7143	73	75	86	59	71.4286	73	53.5571	7.3183	71.7847	0.0999867	71.4286	0	0	0	0	0	0	0	0	0	0	0	0	0	0	0	0	0	0	0	0	0	0	0	0	0	0	0	0	0	0	4	0	0	0	0	0	0	0	0	0	0	0	0	0	0	0	0	0	0	0	0	0	0	0	0
1	0	73.45	0	1	0	0	0	0	0	0	2006-03-21	0	0	0	0	0	128	133	133	128	130.5	130.5	8.3333	2.8868	130.524	0.0191571	25	58	69	69	58	63.75	64	22.9167	4.7871	63.8847	0.0650319	0	0	1	0	0	0	1	0	0	0	0	0	0	0	0	0	0	0	0	0	0	0	0	0	0	0	0	0	0	0	0	3	0	0	0	0	0	0	0	0	0	0	0	0	0	0	0	0	0	0	0	0	0	0	0	0																4.3			144	6.6		77					1.15			6.4
0	0	71.87	0	0	0	0	0	0	0	0	0	0	0	0	0	0	131	148	179	103	132.365	131	387.268	19.6791	133.797	0.147488	77.7778	58	63	79	45	60.9048	60	45.7327	6.7626	61.2731	0.110151	61.9048	0	0	0	0	0	1	0	0	0	0	0	0	0	0	0	0	0	0	0	0	0	0	0	0	0	0	0	0	0	0	3	0	0	0	0	0	0	0	0	0	0	0	0	0	0	0	0	0	0	0	0	0	0	0	0																											1.1	3.6966	1.56	6.4
1	0	79.51	0	0	0	0	0	0	0	0	0	0	0	0	0	0	149	163	169	141	155.5	156	163.667	12.7932	155.894	0.0712493	75	82	85	97	82	86.5	83.5	51	7.1414	86.7208	0.0714989	50	0	0	0	0	0	0	0	0	0	0	0	0	0	0	0	0	0	0	0	0	0	0	0	0	0	0	0	0	0	0	3	0	0	0	0	0	0	0	0	0	0	0	0	0	0	0	0	0	0	0	0	0	0	0	0																											1.36	3.5973	1.33	4.96
0	0	61.5	0	0	0	0	0	0	0	0	0	0	0	0	0	0	157	138	180	110	146.5	148	177.345	13.3171	147.093	0.0900865	89.2857	75	74	90	60	75.8393	76	30.2101	5.4964	76.0346	0.0718239	58.9286	0	0	0	0	0	0	1	0	0	0	0	0	0	0	0	0	0	0	0	0	0	0	0	0	0	0	1	0	0	0	2	0	0	0	0	0	0	0	0	0	0	0	0	0	0	0	0	0	0	0	0	0	0	0	0																											1.73	2.9336	1.83	5.55
1	0	84.26	0	0	0	0	0	0	0	0	0	0	0	0	0	0	140	127	158	107	134.886	133	179.575	13.4006	135.531	0.0979179	77.1429	80	75	82	54	67	66	60.3529	7.7687	67.4361	0.114283	62.8571	0	0	0	0	0	0	0	0	0	0	0	0	0	0	0	0	0	0	0	0	0	0	0	0	0	0	0	0	0	0	4	0	0	0	0	0	0	0	0	0	0	0	0	0	0	0	0	0	0	0	0	0	0	0	0																											1.1	2.6	1.1	4.2
1	0	81.38	0	1	0	0	0	1	0	0	2004-12-07	0	0	0	2004-12-07	0	156	151	194	97	149.356	149	382.553	19.559	150.603	0.129492	86.6667	67	79	88	46	71.6222	71	79.604	8.9221	72.1635	0.12318	71.1111	0	0	0	0	0	0	0	0	0	0	0	0	0	0	0	0	0	0	0	0	0	0	0	0	0	0	0	0	0	0	4	0	0	0	0	0	0	0	0	0	0	0	0	0	0	0	0	0	0	0	0	0	0	0	0																											0.83	3.2927	2.33	6
0	0	62.96	0	0	0	0	0	0	0	0	0	0	0	0	0	0	164	127	178	109	131.654	129.5	176.819	13.2973	132.311	0.100026	80.7692	76	62	80	42	65.2308	65.5	47.4751	6.8902	65.5867	0.104608	59.6154	0	0	0	0	0	0	0	0	0	0	0	0	0	0	0	0	0	0	0	0	0	0	0	0	0	0	0	0	0	0	2	0	0	0	0	0	0	0	0	0	0	0	0	0	0	0	0	0	0	0	0	0	0	0	0																											0.9	2.9	1.8	5.1
0	1	76.6	0	0	0	0	0	0	0	0	0	0	0	0	0	0	131	142	178	113	140.315	138	167.719	12.9506	140.903	0.0916624	82.1918	72	81	87	55	69.3973	70	51.0761	7.1468	69.7593	0.102275	68.4932	0	0	0	0	0	0	0	0	0	0	0	0	0	0	0	0	0	0	0	0	0	0	0	0	0	0	0	0	0	0	3	0	0	0	0	0	0	0	0	0	0	0	0	0	0	0	0	0	0	0	0	0	0	0	0																											1.6	3.6727	1.4	5.8
1	0	77.53	1	0	0	0	0	0	0	2014-11-08	0	0	0	0	0	0	157	135	180	107	142.714	137	392.314	19.8069	144.017	0.135443	90.4762	65	61	80	53	65.1429	65	44.3286	6.658	65.4661	0.0997425	57.1429	1	0	0	0	0	0	0	0	0	0	0	0	0	0	0	0	0	0	0	0	0	0	0	0	0	0	0	0	0	0	3	0	0	0	0	0	0	0	0	0	0	0	0	0	0	0	0	0	0	0	0	0	0	0	0																											0.57	2.1255	1.22	3.73
0	0	65.05	0	0	0	0	0	0	0	0	0	0	0	0	0	0	122	121	139	96	121.5	121.5	154.5	12.4298	122.071	0.0970531	80	73	67	74	56	67.2	67.5	24.1778	4.9171	67.3617	0.0694161	30	0	0	0	0	0	0	0	0	0	0	0	0	0	0	0	0	0	0	0	0	0	0	0	0	0	0	0	0	0	0	2	0	0	0	0	0	0	0	0	0	0	0	0	0	0	0	0	0	0	0	0	0	0	0	0
0	0	70.31	0	0	0	0	0	0	0	0	0	0	0	0	0	0	121	133	165	111	138.609	138	103.162	10.1569	138.975	0.0727024	62.5	77	76	91	61	79.4844	79.5	40.3172	6.3496	79.7336	0.0792581	60.9375	0	0	0	0	0	0	0	0	0	0	0	0	0	0	0	0	0	0	0	0	0	0	0	0	0	0	0	0	0	0	3	0	0	0	0	0	0	0	0	0	0	0	0	0	0	0	0	0	0	0	0	0	0	0	0																											1.72	4.6982	1.12	6.7
1	0	81.99	0	0	0	0	0	0	0	0	0	0	0	0	0	0	134	129	140	102	121.286	129	272.905	16.5198	122.246	0.126102	71.4286	56	64	92	53	68.1429	65	172.476	13.133	69.2191	0.178431	71.4286	1	0	0	0	0	1	0	0	1	0	0	0	0	0	0	0	0	0	0	0	0	0	0	0	0	0	0	0	0	0	5	0	0	0	0	0	0	0	0	0	0	0	0	0	0	0	0	0	0	0	0	0	0	0	0																											1.8	4.4818	1.5	6.8
1	0	60.51	0	0	0	0	1	0	0	0	0	0	0	2014-03-25	0	0	125	120	125	112	119	120	26	5.099	119.087	0.0383252	80	75	66	75	59	69.2	72	44.7	6.6858	69.4579	0.0864157	40	0	0	0	0	0	0	0	0	0	0	0	0	0	0	0	0	0	0	0	0	0	0	0	0	1	0	0	0	0	0	4	0	0	0	0	0	0	0	0	0	0	0	0	0	0	0	0	0	0	0	0	0	0	0	0
0	0	75.87	0	0	0	0	0	0	0	0	0	0	0	0	0	0	122	172	201	109	136	134.5	363.52	19.0662	137.279	0.13747	76.9231	69	76	92	60	69.0385	69	45.3985	6.7378	69.3539	0.0957002	38.4615	0	0	0	0	0	0	0	0	0	0	0	0	0	0	0	0	0	0	0	0	0	0	0	0	0	0	0	0	0	0	3	0	0	0	0	0	0	0	0	0	0	0	0	0	0	0	0	0	0	0	0	0	0	0	0																											3	3.1	1.8	6.2
1	0	79.88	0	0	0	0	0	0	0	0	0	0	0	0	0	0	183	137	183	109	137.686	137	280.634	16.7521	138.672	0.119919	88.5714	77	62	85	41	63.7714	62	97.7697	9.8879	64.5118	0.15282	74.2857	0	0	0	0	0	0	0	0	0	0	0	0	0	0	0	0	0	0	0	0	0	0	0	0	0	0	0	0	0	0	3	0	0	0	0	0	0	0	0	0	0	0	0	0	0	0	0	0	0	0	0	0	0	0	0																											1.55	3.5055	1.49	5.3
1	0	79.51	0	0	0	0	0	0	0	0	0	0	0	0	0	0	122	160	160	100	117.167	109	497.767	22.3107	118.924	0.173827	83.3333	52	70	70	50	56.3333	53	56.6667	7.5277	56.7509	0.121985	50	0	0	0	0	0	0	0	0	0	0	0	0	0	0	0	0	0	0	0	0	0	0	0	0	0	0	0	0	0	0	3	0	0	0	0	0	0	0	0	0	0	0	0	0	0	0	0	0	0	0	0	0	0	0	0																4.32			138	7.5		79					0.77			5.93
0	1	63.94	0	0	0	0	0	0	0	0	0	0	0	0	0	0	126	127	174	102	135.5	134.5	158	12.5698	136.075	0.0921845	67.5	81	74	105	65	83.275	83	76.8601	8.767	83.7295	0.104618	71.25	0	0	0	0	0	0	0	0	0	0	0	0	0	0	0	0	0	0	0	0	0	0	0	0	0	0	0	0	0	0	2	0	0	0	0	0	0	0	0	0	0	0	0	0	0	0	0	0	0	0	0	0	0	0	0																4.6			136.5	8		109					2.7	2.2427	0.83	4.3
0	1	65.79	0	0	0	0	0	0	0	0	0	0	0	0	0	0	170	124	170	102	126.037	126.5	252.489	15.8899	127.016	0.124901	79.6296	78	57	83	46	61.6111	62	43.0723	6.563	61.9532	0.105531	53.7037	1	0	0	0	0	1	0	0	1	0	0	0	0	0	0	0	0	0	0	0	0	0	0	1	0	0	0	0	0	0	2	0	0	0	0	0	0	0	0	0	0	0	0	0	0	0	0	0	0	0	0	0	0	0	0																											1.48	2.3273	1.09	4.09
1	1	74.49	0	0	0	0	0	0	0	0	0	0	0	0	0	0	151	138	166	120	138.892	136	96.0976	9.8029	139.232	0.0700344	76.9231	85	55	85	53	69.6308	71	53.0803	7.2856	70.0051	0.103824	44.6154	0	0	0	0	0	0	0	0	0	0	0	0	0	0	0	0	0	0	0	0	0	0	0	0	0	0	0	0	0	0	3	0	0	0	0	0	0	0	0	0	0	0	0	0	0	0	0	0	0	0	0	0	0	0	0																4.45			137.1	6.3		80					0.94	2.4873	1.76	4.55
0	0	77.07	0	0	0	0	0	0	0	0	0	0	0	0	0	0	157	120	194	107	134.404	131	298.072	17.2648	135.485	0.12708	76.5957	89	61	89	53	69.1064	70	90.445	9.5103	69.7439	0.136146	63.8298	0	0	0	0	0	0	0	0	0	0	0	0	0	0	0	0	0	0	0	0	0	0	0	0	0	0	0	0	0	0	3	0	0	0	0	0	0	0	0	0	0	0	0	0	0	0	0	0	0	0	0	0	0	0	0																3.43			141.1	5.7		85					3	2.5	1.4	5.2
0	0	61.96	0	0	0	0	0	0	0	0	0	0	0	0	0	0	140	153	161	116	139.386	138	147.964	12.164	139.904	0.086271	77.2727	80	78	94	65	77.2955	77.5	35.4223	5.9517	77.5191	0.0761189	59.0909	0	0	0	0	0	0	0	0	0	0	0	0	0	0	0	0	0	0	0	0	0	0	0	0	0	0	0	0	0	0	2	0	0	0	0	0	0	0	0	0	0	0	0	0	0	0	0	0	0	0	0	0	0	0	0																											1.76	0.84	0.73	2.37
1	1	74.97	0	0	0	0	0	0	0	0	0	0	0	0	0	0	161	188	206	105	145.907	142.5	484.954	22.0217	147.53	0.149525	81.4815	76	78	110	57	74.0741	74	99.202	9.96	74.7284	0.133209	74.0741	0	0	0	0	0	0	0	0	0	0	0	0	0	0	0	0	0	0	0	0	0	0	0	0	0	0	0	0	0	0	3	0	0	0	0	0	0	0	0	0	0	0	0	0	0	0	0	0	0	0	0	0	0	0	0																											0.45	2.4555	1.04	3.7
0	1	70.96	0	0	0	0	0	0	0	0	0	0	0	0	0	0	157	150	179	105	137.55	137	293.235	17.1241	138.594	0.123452	81.6667	67	66	87	51	66.25	66	77.75	8.8176	66.8245	0.131982	71.6667	0	0	0	0	0	0	0	0	0	0	0	0	0	0	0	0	0	0	0	0	0	0	0	0	0	0	0	0	0	0	3	0	0	0	0	0	0	0	0	0	0	0	0	0	0	0	0	0	0	0	0	0	0	0	0																											1.29	3.6636	1.55	5.8
1	0	71.91	1	0	0	0	0	0	0	2018-01-24	0	0	0	0	0	0	148	112	148	105	126.515	127	118.32	10.8775	126.968	0.0846652	75.7576	73	73	96	66	81.7273	84	43.2045	6.573	81.9832	0.0791983	51.5152	0	0	0	0	0	0	0	0	0	0	0	0	0	0	0	0	0	0	0	0	0	0	0	0	0	0	0	0	0	0	3	0	0	0	0	0	0	0	0	0	0	0	0	0	0	0	0	0	0	0	0	0	0	0	0																											1.46	3.5264	1.13	5.32
0	1	84.5	0	0	0	0	0	0	0	0	0	0	0	0	0	0	131	131	131	131	131	131			131	0		72	72	72	72	72	72			72	0		1	1	0	0	0	1	0	0	0	0	0	0	0	0	1	0	0	0	0	0	0	0	0	0	0	0	0	0	0	0	4	0	0	0	0	0	0	0	0	0	0	0	0	0	0	0	0	0	0	0	0	0	0	0	0
0	0	68.96	0	0	0	0	0	0	0	0	0	0	0	0	0	0	144	149	177	103	137.014	135	193.544	13.912	137.709	0.100798	75.3623	70	53	81	48	63.4928	64	56.9301	7.5452	63.933	0.117971	56.5217	0	0	0	0	0	0	0	0	0	0	0	0	0	0	0	0	0	0	0	0	0	0	0	0	0	0	0	0	0	0	2	0	0	0	0	0	0	0	0	0	0	0	0	0	0	0	0	0	0	0	0	0	0	0	0																											1.44	3.4273	1.64	5.05
0	1	74.19	0	0	0	0	0	0	0	0	0	0	0	0	0	0	153	170	183	118	146.767	148	214.945	14.661	147.481	0.0987243	83.7209	66	83	91	52	70.9767	71	79.8804	8.9376	71.5243	0.12445	72.093	0	0	1	1	0	0	0	0	0	0	0	0	0	0	0	0	0	0	0	0	0	0	0	0	0	0	0	0	0	0	3	0	0	0	0	0	0	0	0	0	0	0	0	0	0	0	0	0	0	0	0	0	0	0	0																											2.48	3.2327	1.64	6
1	0	72.9	0	0	0	0	0	0	0	0	0	0	0	0	0	0	112	105	147	100	123.472	124.5	127.799	11.3048	123.974	0.0902771	77.7778	66	61	82	51	65.8333	66	52.3714	7.2368	66.2189	0.108389	63.8889	0	0	0	0	0	1	0	0	0	0	0	0	0	0	0	0	0	0	0	0	0	0	0	0	0	0	0	0	0	0	3	0	0	0	0	0	0	0	0	0	0	0	0	0	0	0	0	0	0	0	0	0	0	0	0																3.6			139.5	3.3		80					1.7	2.2609	1.98	5.61
1	0	74.89	0	0	0	0	0	0	0	0	0	0	0	0	0	0	116	108	153	105	123.667	123	179.333	13.3915	124.329	0.103677	75	60	52	67	41	57.75	59	40.0227	6.3264	58.0668	0.104883	41.6667	0	0	0	0	0	0	0	0	0	0	0	0	0	0	0	0	0	0	0	0	0	0	0	0	0	0	0	0	0	0	3	0	0	0	0	0	0	0	0	0	0	0	0	0	0	0	0	0	0	0	0	0	0	0	0																											0.67	1.7555	1.19	3.2
0	0	74.9	0	0	0	0	0	0	0	0	0	0	0	0	0	0	177	119	199	98	132.75	129.5	564.457	23.7583	134.772	0.175202	87.5	76	61	82	57	70.125	69	50.0272	7.073	70.466	0.0987389	58.3333	0	0	0	0	0	0	0	0	0	0	0	0	0	0	0	0	0	0	0	0	0	0	0	0	0	0	0	0	0	0	3	0	0	0	0	0	0	0	0	0	0	0	0	0	0	0	0	0	0	0	0	0	0	0	0																											1.55	2.93	1.22	4.9
1	0	84.61	0	0	0	0	0	0	0	0	0	0	0	0	0	0	134	121	192	119	153.238	156	326.791	18.0773	154.25	0.115126	85.7143	66	52	87	52	66.1429	65	76.3286	8.7366	66.6901	0.128904	57.1429	0	1	0	0	0	1	0	0	0	0	0	0	0	0	0	0	0	0	0	0	0	0	0	0	0	0	0	0	0	0	4	0	0	0	0	0	0	0	0	0	0	0	0	0	0	0	0	0	0	0	0	0	0	0	0
0	1	83.52	0	0	0	0	0	0	0	0	0	0	0	0	0	0	145	133	171	107	136.235	134	203.383	14.2613	136.965	0.10365	64.7059	66	72	83	55	68.1176	68	31.3459	5.5987	68.3428	0.0813824	41.1765	0	0	1	0	0	0	0	0	0	0	0	0	0	0	0	0	0	0	0	0	0	0	0	0	0	0	0	0	0	0	4	0	0	0	0	0	0	0	0	0	0	0	0	0	0	0	0	0	0	0	0	0	0	0	0																											1.35	4.3664	1.42	6.4
1	0	78.88	0	0	0	0	0	0	0	0	0	0	0	0	0	0	152	155	198	93	144.561	140	491.502	22.1699	146.21	0.151478	85.3659	67	65	110	45	67.0488	67	118.098	10.8673	67.9025	0.160091	75.6098	1	0	0	0	0	0	0	0	0	0	0	0	0	0	1	0	0	0	0	0	0	0	0	0	0	0	0	0	0	0	3	0	0	0	0	0	0	0	0	0	0	0	0	0	0	0	0	0	0	0	0	0	0	0	0																											0.79	3.9	2	6.4
1	0	76.88	0	0	0	0	0	0	0	0	0	0	0	0	0	0	138	157	177	138	156	154.5	260.667	16.1452	156.625	0.089629	75	66	55	70	54	61.25	60.5	63.5833	7.9739	61.6381	0.112745	25	0	0	0	0	0	0	0	0	0	0	0	0	0	0	0	0	0	0	0	0	0	0	0	0	0	0	0	0	0	0	3	0	0	0	0	0	0	0	0	0	0	0	0	0	0	0	0	0	0	0	0	0	0	0	0																											1.99	3.27	1.27	4.82
1	1	71.03	0	0	0	0	0	0	0	0	0	0	0	0	0	0	152	164	182	122	151.111	152	442.861	21.0443	152.408	0.131299	77.7778	80	82	84	69	76.3333	79	38.75	6.2249	76.5586	0.0768857	44.4444	0	0	0	0	0	0	0	0	0	0	0	0	0	0	0	0	0	0	0	0	0	0	0	0	0	0	0	0	0	0	3	0	0	0	0	0	0	0	0	0	0	0	0	0	0	0	0	0	0	0	0	0	0	0	0																											1.2	2.9	1.7	5.1
0	1	79.99	0	0	0	0	0	0	0	0	0	0	0	0	0	0	139	107	162	106	128.417	127.5	304.811	17.4588	129.5	0.130167	83.3333	66	60	76	53	64.5	65.5	45.7273	6.7622	64.8241	0.100377	50	0	0	0	0	0	0	0	0	0	0	0	0	0	0	0	0	0	0	0	0	0	0	0	0	0	0	0	0	0	0	3	0	0	0	0	0	0	0	0	0	0	0	0	0	0	0	0	0	0	0	0	0	0	0	0
1	0	78.77	0	0	0	0	0	0	0	0	0	0	0	0	0	0	150	137	195	131	156.25	153	255.987	15.9996	157.047	0.101109	80	80	62	98	53	73.6	73.5	115.733	10.7579	74.3626	0.144329	42.5	0	0	0	0	0	0	0	0	0	0	0	0	0	0	0	0	0	0	0	0	0	0	0	0	0	0	0	0	0	0	3	0	0	0	0	0	0	0	0	0	0	0	0	0	0	0	0	0	0	0	0	0	0	0	0																											0.91	1.6773	1.55	3.8
0	0	68.58	0	0	0	0	1	0	0	0	0	0	0	2003-08-06	0	0	122	110	130	103	115.353	116	45.4926	6.7448	115.538	0.0567254	47.0588	72	67	73	61	67.2941	67	13.3456	3.6532	67.3874	0.0526656	35.2941	1	0	0	0	0	0	0	0	0	0	0	0	0	1	0	0	0	0	0	0	0	0	0	0	1	0	0	0	0	0	4	0	0	0	0	0	0	0	0	0	0	0	0	0	0	0	0	0	0	0	0	0	0	0	0																4.2			136	6.5		95					1.51	3.9955	1.36	5.49
0	0	69.69	0	0	0	0	0	0	0	0	0	0	0	0	0	0	146	132	171	101	130.538	127.5	257.077	16.0336	131.501	0.12164	71.1538	77	76	89	50	63.7692	64	81.7104	9.0394	64.3945	0.140382	65.3846	0	0	0	0	0	0	0	0	0	0	0	0	0	0	0	0	0	0	0	0	0	0	0	0	0	0	0	0	0	0	2	0	0	0	0	0	0	0	0	0	0	0	0	0	0	0	0	0	0	0	0	0	0	0	0																											1.07	2.9836	1.23	4.7
0	1	72.04	0	0	0	0	0	0	0	0	0	0	0	0	0	0	148	123	171	109	136.688	135	174.774	13.2202	137.317	0.0961123	68.75	86	54	105	53	76.0375	77	110.315	10.5031	76.7505	0.137264	63.75	0	0	0	0	0	0	0	0	0	0	0	0	0	0	0	0	0	0	0	0	0	0	0	0	0	0	0	0	0	0	3	0	0	0	0	0	0	0	0	0	0	0	0	0	0	0	0	0	0	0	0	0	0	0	0																3.83			136.8	5.6		113					0.85	2.5655	1.31	4.09
0	0	65.96	0	0	0	0	0	0	0	0	0	0	0	0	0	0	140	152	175	121	145.467	144	129.345	11.373	145.901	0.0773094	82.2222	73	76	87	59	74.9556	74	52.7253	7.2612	75.2987	0.0957912	66.6667	0	0	0	0	0	1	1	0	0	0	0	0	0	0	0	0	0	0	0	0	0	0	0	0	0	0	0	0	0	0	2	0	0	0	0	0	0	0	0	0	0	0	0	0	0	0	0	0	0	0	0	0	0	0	0																											3.34	2.0209	1.44	5.61
1	0	74.61	0	0	0	0	0	0	0	0	0	0	0	0	0	0	113	113	157	101	130.382	134	214.849	14.6577	131.18	0.110756	73.5294	56	75	89	52	69.1471	68	62.6747	7.9167	69.5855	0.112795	64.7059	0	0	0	0	0	1	0	0	0	0	0	0	0	0	0	0	0	0	0	0	0	0	0	0	0	0	0	0	0	0	3	0	0	0	0	0	0	0	0	0	0	0	0	0	0	0	0	0	0	0	0	0	0	0	0																											2.34	1.1309	1.07	2.51
0	1	71.94	0	0	0	0	0	0	0	0	0	0	0	0	0	0	150	150	155	134	145.125	147	52.6964	7.2592	145.284	0.0467899	87.5	95	84	95	69	81.125	83	91.5536	9.5684	81.6172	0.110328	37.5	0	0	0	0	0	0	0	0	0	0	0	0	0	0	0	0	0	0	0	0	0	0	0	0	0	0	0	0	0	0	3	0	0	0	0	0	0	0	0	0	0	0	0	0	0	0	0	0	0	0	0	0	0	0	0
1	0	77.62	0	0	0	0	0	0	0	0	0	0	0	0	0	0	152	157	200	125	156.19	156	321.876	17.9409	157.199	0.113872	86.2069	65	54	100	51	63.8103	62	81.4195	9.0233	64.4343	0.140183	55.1724	0	0	0	0	0	0	0	0	0	0	0	0	0	0	0	0	0	0	0	0	0	0	0	0	0	0	0	0	0	0	3	0	0	0	0	0	0	0	0	0	0	0	0	0	0	0	0	0	0	0	0	0	0	0	0																											0.68	3.2709	1.39	5.62
1	0	74.99	0	0	0	0	0	0	0	0	0	0	0	0	0	0	111	97	176	97	140.387	140	361.579	19.0152	141.628	0.133246	83.871	52	81	81	52	65.2581	64	62.9312	7.9329	65.723	0.119586	70.9677	1	0	0	0	0	1	0	0	1	0	0	0	0	0	0	0	0	0	0	0	0	0	0	1	0	0	0	0	0	0	3	0	0	0	0	0	0	0	0	0	0	0	0	0	0	0	0	0	0	0	0	0	0	0	0																											1.73	3.98	1.07	5.7
1	0	83.96	0	0	0	0	0	0	0	0	0	0	0	0	0	0	133	150	175	100	137.846	139	485.141	22.0259	139.461	0.153518	84.6154	76	75	89	57	69.6923	69	74.8974	8.6543	70.1866	0.119307	61.5385	0	0	0	0	0	0	0	0	0	0	0	0	0	0	0	0	0	0	0	0	0	0	0	0	0	0	0	0	0	0	4	0	0	0	0	0	0	0	0	0	0	0	0	0	0	0	0	0	0	0	0	0	0	0	0
1	1	69.26	0	0	0	0	0	0	0	0	0	0	0	0	0	0	101	101	101	101	101	101	0	0	101	0	0	63	69	69	63	66	66	18	4.2426	66.0681	0.0454545	50	1	0	0	0	0	0	1	0	0	0	0	0	0	0	1	0	0	0	0	0	0	0	0	0	0	0	1	0	0	0	2	0	0	0	0	0	0	0	0	0	0	0	0	0	0	0	0	0	0	0	0	0	0	0	0																											2.16			5.73
1	0	79.03	0	0	0	0	0	0	0	0	0	0	0	0	0	0	164	126	164	126	143	139	373	19.3132	143.867	0.110274	66.6667	64	59	68	59	63.6667	64	20.3333	4.5092	63.773	0.0578291	33.3333	0	0	0	0	0	0	1	0	0	0	0	0	0	0	0	0	0	0	0	0	0	0	0	0	0	0	0	0	0	0	3	0	0	0	0	0	0	0	0	0	0	0	0	0	0	0	0	0	0	0	0	0	0	0	0
0	0	70.45	0	0	0	0	0	0	0	0	0	0	0	0	0	0	161	133	184	106	139.5	135	250.596	15.8302	140.377	0.11229	79.1667	81	62	91	50	71.8958	73.5	64.3932	8.0245	72.333	0.110445	56.25	0	0	0	0	0	0	0	0	0	0	0	0	0	0	0	0	0	0	0	0	0	0	0	0	0	0	0	0	0	0	3	0	0	0	0	0	0	0	0	0	0	0	0	0	0	0	0	0	0	0	0	0	0	0	0																3.6			138.6	6.2		73					1.8	3.6	1.1	5.5
0	0	60.56	0	0	0	0	0	0	0	0	0	0	0	0	0	0	157	146	163	116	142.878	142	97.7098	9.8848	143.211	0.0683347	78.0488	66	56	76	41	60.8537	61	49.228	7.0163	61.247	0.113883	56.0976	0	0	0	0	0	0	0	0	0	0	0	0	0	0	0	0	0	0	0	0	0	0	0	0	0	0	0	0	0	0	2	0	0	0	0	0	0	0	0	0	0	0	0	0	0	0	0	0	0	0	0	0	0	0	0																											0.85	4.2718	1.82	5.89
0	1	59.64	0	0	0	0	0	0	0	0	0	0	0	0	0	0	144	149	160	115	133.636	131	100.384	10.0192	134.005	0.0742887	74.5455	90	76	90	65	74.7091	75	22.4694	4.7402	74.8566	0.0628691	43.6364	0	0	0	0	0	0	0	0	0	0	0	0	0	0	0	0	0	0	0	0	0	0	0	0	0	0	0	0	0	0	1	0	0	0	0	0	0	0	0	0	0	0	0	0	0	0	0	0	0	0	0	0	0	0	0																											1.4	2.3	1.6	4.5
1	0	87.56	0	0	0	0	0	0	0	0	0	0	0	0	0	0	138	128	140	103	124.167	125.5	156.333	12.5033	124.742	0.096411	83.3333	58	65	71	45	56.75	57	80.5682	8.976	57.397	0.151433	75	1	0	0	0	0	0	0	0	1	0	0	0	0	0	1	0	0	0	0	0	0	0	0	1	0	1	0	0	0	0	5	0	0	0	0	0	0	0	0	0	0	0	0	0	0	0	0	0	0	0	0	0	0	0	0
0	0	70.36	0	0	0	0	0	0	0	0	0	0	0	0	0	0	106	106	106	106	106	106			106	0		70	70	70	70	70	70			70	0		0	0	0	0	0	0	0	0	0	0	0	0	0	0	0	0	0	0	0	0	0	0	0	0	0	0	0	0	0	0	3	0	0	0	0	0	0	0	0	0	0	0	0	0	0	0	0	0	0	0	0	0	0	0	0
1	1	76.35	0	0	0	0	0	0	0	0	0	0	0	0	0	0	165	123	193	97	139.44	141	508.84	22.5575	141.181	0.158504	84	68	58	98	56	68.8	66	110.75	10.5238	69.5684	0.149871	72	0	0	1	0	0	0	0	0	0	0	0	0	0	0	0	0	0	0	0	0	0	0	0	0	0	0	0	0	0	0	5	0	0	0	0	0	0	0	0	0	0	0	0	0	0	0	0	0	0	0	0	0	0	0	0																5.08			136.1	14.1		190
1	0	88.26	0	0	0	0	0	0	0	0	0	0	0	0	0	0	188	188	188	188	188	188			188	0		79	79	79	79	79	79			79	0		1	0	0	0	0	1	0	0	1	0	0	0	0	0	0	0	0	0	0	0	0	0	0	1	0	0	0	0	0	0	4	0	0	0	0	0	0	0	0	0	0	0	0	0	0	0	0	0	0	0	0	0	0	0	0																3.18			135.9	3.9		56
0	0	66.07	0	0	0	0	0	0	0	0	0	0	0	0	0	0	133	125	181	101	135.124	134	227.035	15.0677	135.951	0.11082	77.7778	88	71	98	56	76.8642	77	87.0188	9.3284	77.4212	0.12061	64.1975	0	0	0	0	0	0	0	0	0	0	0	0	0	0	0	0	0	0	0	0	0	0	0	0	0	0	0	0	0	0	2	0	0	0	0	0	0	0	0	0	0	0	0	0	0	0	0	0	0	0	0	0	0	0	0																4			141	5.7		69					1.38	3.1973	1.37	5.2
1	0	73.58	0	0	0	0	0	0	0	0	0	0	0	0	0	0	128	128	204	107	146.833	145	460.075	21.4494	148.34	0.143624	73.3333	61	79	100	49	66.6667	62	212.437	14.5752	68.1894	0.214953	66.6667	0	0	0	0	0	0	0	0	0	0	0	0	0	0	0	0	0	0	0	0	0	0	0	0	0	0	0	0	0	0	3	0	0	0	0	0	0	0	0	0	0	0	0	0	0	0	0	0	0	0	0	0	0	0	0																											0.69	3.9264	2.16	6.4
1	0	82.96	0	0	0	0	0	0	0	0	0	0	0	0	0	0	136	153	176	96	143.609	146	295.795	17.1987	144.59	0.117128	69.5652	76	78	109	50	75	74	168.636	12.986	76.0678	0.169341	56.5217	0	1	0	0	0	0	0	0	0	0	0	0	0	0	0	0	0	0	0	0	0	0	0	0	0	0	0	0	0	0	4	0	0	0	0	0	0	0	0	0	0	0	0	0	0	0	0	0	0	0	0	0	0	0	0																											0.63	2.4336	2.08	4.8
1	0	81.96	0	1	0	0	0	0	0	0	2008-04-14	0	0	0	0	0	163	140	198	129	152.345	149	406.091	20.1517	153.626	0.129976	68.9655	67	60	80	56	66.3448	66	37.9483	6.1602	66.6204	0.0912366	62.069	0	0	0	0	0	0	0	0	0	0	0	0	0	0	0	0	0	0	0	0	0	0	0	0	0	0	0	0	0	0	4	0	0	0	0	0	0	0	0	0	0	0	0	0	0	0	0	0	0	0	0	0	0	0	0
0	0	67.11	0	0	0	0	0	0	0	0	0	0	0	0	0	0	156	140	174	104	131.19	131	276.012	16.6136	132.213	0.125121	80.9524	74	76	99	54	75.5238	74	87.7189	9.3658	76.0886	0.122527	64.2857	0	0	1	0	0	0	0	0	0	0	0	0	0	0	0	0	0	0	0	0	0	0	0	0	0	0	0	0	0	0	2	0	0	0	0	0	0	0	0	0	0	0	0	0	0	0	0	0	0	0	0	0	0	0	0																											3.4	2.2	1	4.7
1	0	68.16	0	0	0	0	0	0	0	0	0	0	0	0	0	0	140	141	215	118	144.371	141	375.417	19.3757	145.629	0.132276	77.1429	68	71	85	48	63.5714	63	68.1345	8.2544	64.0899	0.127976	71.4286	1	0	0	0	0	1	0	0	1	0	0	0	0	0	0	0	0	0	0	0	0	0	0	1	0	0	0	0	0	0	2	0	0	0	0	0	0	0	0	0	0	0	0	0	0	0	0	0	0	0	0	0	0	0	0																4.8			141.4	8.1		72					1.26	1.8291	1.58	4.3
1	0	71.78	0	0	0	0	0	0	0	0	0	0	0	0	0	0	134	157	164	129	142.857	143	180.476	13.4341	143.398	0.0870632	71.4286	69	72	78	59	68.8571	70	41.4762	6.4402	69.1148	0.0865919	85.7143	0	0	0	0	0	0	0	0	0	0	0	0	0	0	0	0	0	0	0	0	0	0	0	0	0	0	0	0	0	0	3	0	0	0	0	0	0	0	0	0	0	0	0	0	0	0	0	0	0	0	0	0	0	0	0																											2.07	3.1791	1.98	6.1
1	1	69.1	0	0	0	0	0	0	0	0	0	0	0	0	0	0	139	140	165	93	132.76	130	292.773	17.1106	133.814	0.12628	80	78	78	93	58	72.96	73	67.7067	8.2284	73.4041	0.110501	64	1	1	1	0	0	1	0	0	1	0	0	0	0	0	0	0	0	0	0	0	0	0	0	1	0	0	0	0	0	0	2	0	0	0	0	0	0	0	0	0	0	0	0	0	0	0	0	0	0	0	0	0	0	0	0																											1.38	2.6627	0.81	4.1
1	1	84.21	0	0	0	0	0	0	0	0	0	0	0	0	0	0	112	112	112	112	112	112			112	0		65	65	65	65	65	65			65	0		1	1	0	0	0	1	0	0	1	0	0	0	1	0	1	0	0	0	0	0	0	0	0	1	0	0	0	0	0	0	5	0	0	0	0	0	0	0	0	0	0	0	0	0	0	0	0	0	0	0	0	0	0	0	0																4.02			128	7.8		58											6.2
0	0	62.88	0	0	0	0	0	0	0	0	0	0	0	0	0	0	151	142	193	102	144	143	356.4	18.8786	145.202	0.129492	82.9268	81	70	103	59	79.8049	80	105.661	10.2792	80.4481	0.127223	75.6098	0	0	0	0	0	0	0	0	0	0	0	0	0	0	0	0	0	0	0	0	0	0	0	0	0	0	0	0	0	0	2	0	0	0	0	0	0	0	0	0	0	0	0	0	0	0	0	0	0	0	0	0	0	0	0																											1.89	3.3209	1.42	5.6
1	0	81.81	0	0	0	0	0	0	0	0	0	0	0	0	0	0	139	117	186	116	145.226	144	339.247	18.4187	146.352	0.124765	93.5484	57	71	85	50	65.7419	66	51.5312	7.1785	66.1201	0.107417	64.5161	0	0	0	0	0	0	0	0	0	0	0	0	0	0	0	0	0	0	0	0	0	0	0	0	0	0	0	0	0	0	4	0	0	0	0	0	0	0	0	0	0	0	0	0	0	0	0	0	0	0	0	0	0	0	0
1	1	59.86	0	0	0	0	0	0	0	0	0	0	0	0	0	0	123	115	128	112	118.2	115	48.7	6.9785	118.365	0.0528071	40	69	60	73	60	66.2	66	25.7	5.0695	66.3551	0.0684942	20	0	0	0	0	0	0	0	0	0	0	0	0	0	0	0	0	0	0	0	0	0	0	0	0	0	0	0	0	0	0	1	0	0	0	0	0	0	0	0	0	0	0	0	0	0	0	0	0	0	0	0	0	0	0	0
0	1	60.92	0	0	0	0	0	0	0	0	0	0	0	0	0	0	145	130	186	111	134.2	131	157.824	12.5628	134.777	0.0928291	68.3333	78	69	83	60	74.45	74.5	22.8958	4.785	74.6011	0.0637328	45	0	0	0	0	0	0	0	0	0	0	0	0	0	0	0	0	0	0	0	0	0	0	0	0	0	0	0	0	0	0	2	0	0	0	0	0	0	0	0	0	0	0	0	0	0	0	0	0	0	0	0	0	0	0	0																											0.7	3.4	1.7	5.4
1	1	78.05	0	0	0	0	0	0	0	0	0	0	0	0	0	0	146	128	149	111	128.625	126.5	119.717	10.9415	129.06	0.082364	81.25	77	68	77	58	66.9375	68	27.7958	5.2722	67.1319	0.0762616	50	0	0	0	0	0	0	0	0	0	0	0	0	0	0	0	0	0	0	0	0	0	0	0	0	0	0	0	0	0	0	3	0	0	0	0	0	0	0	0	0	0	0	0	0	0	0	0	0	0	0	0	0	0	0	0
1	0	77.86	0	0	0	0	0	0	0	0	0	0	0	0	0	0	144	112	159	92	131.571	137	374.857	19.3612	132.921	0.143607	66.6667	78	61	88	56	73.1429	76	78.8286	8.8785	73.6543	0.118461	61.9048	0	0	0	0	0	0	0	0	0	0	0	0	0	0	0	0	0	0	0	0	0	0	0	0	0	0	0	0	0	0	3	0	0	0	0	0	0	0	0	0	0	0	0	0	0	0	0	0	0	0	0	0	0	0	0																											1.32	2.14	1.56	4.3
1	0	65.89	0	0	0	0	0	0	0	0	0	0	0	0	0	0	179	127	179	125	141.875	136	331.268	18.2008	142.893	0.120002	50	94	75	94	75	84	84	43.7143	6.6117	84.2274	0.0736269	37.5	0	0	0	0	0	0	0	0	0	0	0	0	0	0	0	0	0	0	0	0	0	0	0	0	0	0	0	0	0	0	2	0	0	0	0	0	0	0	0	0	0	0	0	0	0	0	0	0	0	0	0	0	0	0	0																											0.81	1.3536	1.81	3.5
0	0	68.98	0	0	0	0	0	0	0	0	0	0	0	0	0	0	146	132	165	110	139.638	138	147.529	12.1461	140.157	0.0863506	73.913	78	66	87	61	74.087	74	31.6688	5.6275	74.2973	0.0754057	47.8261	0	0	0	0	0	0	0	0	0	0	0	0	0	0	0	0	0	0	0	0	0	0	0	0	0	0	0	0	0	0	2	0	0	0	0	0	0	0	0	0	0	0	0	0	0	0	0	0	0	0	0	0	0	0	0																											1.1	2.9	1.8	5.2
0	1	64.27	0	0	0	0	0	0	0	0	0	0	0	0	0	0	129	145	162	101	135.077	135	131.572	11.4705	135.556	0.0842624	78.4615	81	77	95	66	77.8308	78	41.3928	6.4337	78.0922	0.0820246	52.3077	0	0	0	0	0	1	0	0	0	0	0	0	0	0	0	0	0	0	0	0	0	0	0	0	0	0	0	0	0	0	2	0	0	0	0	0	0	0	0	0	0	0	0	0	0	0	0	0	0	0	0	0	0	0	0																											1.67	3.2445	0.79	4.53
0	0	68.56	0	0	0	0	0	0	0	0	0	0	0	0	0	0	131	122	174	111	137.704	133.5	283.571	16.8396	138.711	0.121151	75.9259	70	49	82	38	66.8148	66.5	90.2292	9.4989	67.4743	0.140845	64.8148	0	0	0	0	0	0	0	0	0	0	0	0	0	0	0	0	0	0	0	0	0	0	0	0	0	0	0	0	0	0	2	0	0	0	0	0	0	0	0	0	0	0	0	0	0	0	0	0	0	0	0	0	0	0	0																4.2			142.6	6.9		81					2.71	3.2218	1.02	5.61
1	0	81.87	0	0	0	0	0	0	0	0	0	0	0	0	0	0	161	118	167	111	136.025	134.5	175.871	13.2616	136.654	0.0962678	80	81	70	88	61	73.6	72	37.5282	6.126	73.8482	0.082187	50	0	0	0	0	0	0	0	0	0	0	0	0	0	0	0	0	0	0	0	0	0	0	0	0	0	0	0	0	0	0	4	0	0	0	0	0	0	0	0	0	0	0	0	0	0	0	0	0	0	0	0	0	0	0	0																											0.79	1.0909	1.61	3.06
1	0	70.92	0	0	0	0	0	0	0	0	0	0	0	0	0	0	214	125	214	109	136.854	134.5	368.34	19.1922	138.166	0.13877	87.5	87	63	87	47	61.875	62	38.1543	6.1769	62.1762	0.0987835	52.0833	0	0	0	0	0	0	0	0	0	0	0	0	0	0	0	0	0	0	0	0	0	0	0	0	0	0	0	0	0	0	3	0	0	0	0	0	0	0	0	0	0	0	0	0	0	0	0	0	0	0	0	0	0	0	0																											0.8	1.9	1.7	4
1	0	59.15	0	0	0	0	0	0	0	0	0	0	0	0	0	0	111	139	139	111	127.714	131	140.238	11.8422	128.184	0.085846	85.7143	66	91	91	66	82.8571	85	77.8095	8.821	83.2586	0.0985628	42.8571	0	1	0	0	0	1	0	0	0	0	0	0	0	0	0	0	0	0	0	0	0	0	0	0	0	0	0	0	0	0	1	0	0	0	0	0	0	0	0	0	0	0	0	0	0	0	0	0	0	0	0	0	0	0	0																4.3			144	4.3		67					1.7	2.1873	1.44	4.4
1	0	79.96	0	0	0	0	0	0	0	0	0	0	0	0	0	0	160	122	160	122	147.167	149.5	178.567	13.3629	147.671	0.0828896	66.6667	69	59	69	58	64	65	20.8	4.5607	64.1353	0.0650521	16.6667	0	0	0	0	0	0	0	0	0	0	0	0	0	0	0	0	0	0	0	0	0	0	0	0	0	0	0	0	0	0	3	0	0	0	0	0	0	0	0	0	0	0	0	0	0	0	0	0	0	0	0	0	0	0	0																											1.41	3.36	1.74	4.78
0	0	71.95	0	0	0	0	0	0	0	0	0	0	0	0	0	0	147	131	154	108	137.714	138.5	162.22	12.7366	138.26	0.0891211	78.5714	68	57	83	54	69.2857	69.5	60.0659	7.7502	69.6871	0.10779	57.1429	0	1	0	0	0	0	0	0	0	0	0	0	0	0	0	0	0	0	0	0	0	0	0	0	0	0	0	0	0	0	3	0	0	0	0	0	0	0	0	0	0	0	0	0	0	0	0	0	0	0	0	0	0	0	0																											1.3	3.5	1.3	5.4
1	0	85.45	0	1	0	0	0	1	0	0	2009-05-02	0	0	0	2009-05-02	0	129	135	170	104	134.963	135	284.883	16.8785	135.976	0.122722	70.3704	69	77	91	56	72.4815	71	71.6439	8.4643	72.9558	0.114595	48.1481	0	0	0	0	0	0	0	0	0	0	0	0	0	0	0	0	0	0	0	0	0	0	0	0	0	0	0	0	0	0	4	0	0	0	0	0	0	0	0	0	0	0	0	0	0	0	0	0	0	0	0	0	0	0	0																4.41			140.3	5.8		82					0.86	4.27	1.88	6.59
0	0	58.99	0	0	0	0	0	0	0	0	0	0	0	0	0	0	133	123	133	103	117.182	121	97.1636	9.8572	117.558	0.0802039	54.5455	72	69	77	64	68.5455	67	19.0727	4.3672	68.6718	0.0607479	54.5455	0	1	0	0	0	0	0	0	0	0	0	0	0	0	0	0	0	0	0	0	0	0	0	0	0	0	0	0	0	0	1	0	0	0	0	0	0	0	0	0	0	0	0	0	0	0	0	0	0	0	0	0	0	0	0																											0.7	3.1974	2.21	5.73
0	0	68.88	0	0	0	0	0	0	0	0	0	0	0	0	0	0	132	141	161	110	130.4	132	234.75	15.3216	131.261	0.115123	88	55	76	77	45	61.4	60	75.9167	8.713	61.9906	0.139039	72	0	0	0	0	0	0	0	0	0	0	0	0	0	0	0	0	0	0	0	0	0	0	0	0	0	0	0	0	0	0	2	0	0	0	0	0	0	0	0	0	0	0	0	0	0	0	0	0	0	0	0	0	0	0	0																											0.83	2.1118	2.12	4.6
0	0	65.57	0	0	0	0	0	0	0	0	0	0	0	0	0	0	131	153	165	118	139.772	137	126.036	11.2266	140.214	0.0796131	82.4561	63	66	83	47	64.0877	65	58.3315	7.6375	64.5333	0.118123	56.1404	0	0	0	0	0	0	1	0	0	0	0	0	0	0	0	0	0	0	0	0	0	0	0	0	0	0	0	0	0	0	2	0	0	0	0	0	0	0	0	0	0	0	0	0	0	0	0	0	0	0	0	0	0	0	0																4			141	4.7		55					0.79	3.7909	1.15	5.3
0	0	88.28	0	0	0	0	0	0	0	0	0	0	0	0	0	0	155	129	155	101	133.091	134	140.658	11.8599	133.594	0.0870627	68.1818	86	62	86	55	67.8636	67.5	47.0758	6.8612	68.1939	0.0987779	45.4545	0	0	0	0	0	0	0	0	0	0	0	0	0	0	0	0	0	0	0	0	0	0	0	0	0	0	0	0	0	0	4	0	0	0	0	0	0	0	0	0	0	0	0	0	0	0	0	0	0	0	0	0	0	0	0
1	1	82.46	0	0	0	0	0	0	0	0	0	0	0	0	0	0	170	101	175	101	142.152	139	213.065	14.5968	142.883	0.101562	73.913	80	61	83	56	70.5652	71	35.9845	5.9987	70.8142	0.0840804	45.6522	0	0	0	0	0	0	0	0	0	0	0	0	0	0	0	0	0	0	0	0	0	0	0	0	0	0	0	0	0	0	4	0	0	0	0	0	0	0	0	0	0	0	0	0	0	0	0	0	0	0	0	0	0	0	0																											0.69	2.9764	1.01	4.3
1	0	81.92	0	0	0	0	0	0	0	0	0	0	0	0	0	0	153	143	165	121	141.182	141	102.216	10.1102	141.532	0.0705178	66.6667	67	66	73	53	62.0606	61	30.9962	5.5674	62.3023	0.0883398	51.5152	0	0	0	0	0	0	0	0	0	0	0	0	0	0	0	0	0	0	0	0	0	0	0	0	0	0	0	0	0	0	4	0	0	0	0	0	0	0	0	0	0	0	0	0	0	0	0	0	0	0	0	0	0	0	0
0	1	73.92	0	0	0	0	0	0	0	0	0	0	0	0	0	0	166	130	166	90	121.538	117	330.729	18.1859	122.857	0.1477	87.1795	85	85	92	50	72.0256	71	81.4467	9.0248	72.5745	0.123683	61.5385	1	0	0	0	0	1	0	0	0	0	0	0	0	0	0	0	0	0	0	0	0	0	0	0	0	0	0	0	0	0	3	0	0	0	0	0	0	0	0	0	0	0	0	0	0	0	0	0	0	0	0	0	0	0	0																											0.9	2.4	1.6	4.4
1	1	77.55	0	0	0	0	0	0	0	0	0	0	0	0	0	0	106	155	155	100	122.5	119.5	406.7	20.1668	123.876	0.150283	83.3333	45	81	81	45	59.5	58	154.3	12.4218	60.5709	0.190579	66.6667	1	1	0	0	0	0	0	0	1	0	0	0	0	0	0	0	0	0	0	0	0	0	0	1	0	0	0	0	0	0	3	0	0	0	0	0	0	0	0	0	0	0	0	0	0	0	0	0	0	0	0	0	0	0	0																											1.27	3.1464	1.14	5.1
0	1	69.99	0	0	0	0	0	0	0	0	0	0	0	0	0	0	156	127	156	112	135.317	134	100.472	10.0236	135.679	0.0731658	78.0488	86	60	90	60	73.7561	72	50.789	7.1266	74.0912	0.0954388	53.6585	0	0	0	0	0	0	0	0	0	0	0	0	0	0	0	0	0	0	0	0	0	0	0	0	0	0	0	0	0	0	2	0	0	0	0	0	0	0	0	0	0	0	0	0	0	0	0	0	0	0	0	0	0	0	0																											1.2	3.6	0.9	5
0	1	71.63	0	1	0	0	0	0	0	0	2016-09-22	0	0	0	0	0	168	146	186	100	127.367	126	199.071	14.1092	128.131	0.10964	71.4286	98	82	98	52	72.4082	72	103.413	10.1692	73.1043	0.139003	67.3469	0	0	0	0	0	0	0	0	0	0	0	0	0	0	0	0	0	0	0	0	0	0	0	0	0	0	0	0	0	0	3	0	0	0	0	0	0	0	0	0	0	0	0	0	0	0	0	0	0	0	0	0	0	0	0																											1.5	3.4	1.1	5.2
0	1	74.89	0	0	0	0	0	0	0	0	0	0	0	0	0	0	143	149	159	110	139.098	140	141.057	11.8767	139.596	0.084681	68.8525	83	78	85	60	74.377	75	31.3721	5.6011	74.5842	0.0746868	50.8197	0	0	0	0	0	0	0	0	0	0	0	0	0	0	0	0	0	0	0	0	0	0	0	0	0	0	0	0	0	0	3	0	0	0	0	0	0	0	0	0	0	0	0	0	0	0	0	0	0	0	0	0	0	0	0																											0.96	2.9736	1.39	4.8
1	0	73.69	0	0	0	0	0	0	0	0	0	0	0	0	0	0	138	189	189	113	138.529	136	293.408	17.1292	139.554	0.121818	91.1765	63	93	93	58	69.6176	65.5	84.3039	9.1817	70.2029	0.129934	47.0588	0	0	0	0	0	1	0	0	0	0	0	0	0	0	0	0	0	0	0	0	0	0	0	0	0	0	0	0	0	0	3	0	0	0	0	0	0	0	0	0	0	0	0	0	0	0	0	0	0	0	0	0	0	0	0																											1.67	2.3036	1.11	4.8
1	0	83.06	0	0	0	0	0	0	0	0	0	0	0	0	0	0	144	176	176	100	128.111	123	351.147	18.7389	129.444	0.144636	86.6667	70	80	89	51	65.3556	64	66.7343	8.1691	65.8529	0.123598	66.6667	0	0	0	0	0	0	0	0	0	0	0	0	0	0	0	0	0	0	0	0	0	0	0	0	0	0	0	0	0	0	4	0	0	0	0	0	0	0	0	0	0	0	0	0	0	0	0	0	0	0	0	0	0	0	0																4.4			140.9	7.3		103					0.94	2.7	1.5	4.8
0	0	58.01	0	0	0	0	0	0	0	0	0	0	0	0	0	0	116	148	178	98	137.469	137.5	275.396	16.5951	138.451	0.119772	76.5625	76	78	93	50	74	76	69.6508	8.3457	74.4618	0.111895	57.8125	0	0	0	0	0	0	0	0	0	0	0	0	0	0	0	0	0	0	0	0	0	0	0	0	0	0	0	0	0	0	1	0	0	0	0	0	0	0	0	0	0	0	0	0	0	0	0	0	0	0	0	0	0	0	0																4.81			140	7.1		69					1.18	4.3336	1.84	6.71
1	1	69.43	0	1	0	0	0	0	0	0	2009-09-28	0	0	0	0	0	133	132	197	115	145.381	144	399.348	19.9837	146.683	0.134145	76.1905	61	59	87	46	64.1429	64	96.2286	9.8096	64.8533	0.149248	61.9048	0	0	0	0	0	0	0	0	0	0	0	0	0	0	0	0	0	0	0	0	0	0	0	0	0	0	0	0	0	0	2	0	0	0	0	0	0	0	0	0	0	0	0	0	0	0	0	0	0	0	0	0	0	0	0																3.3			143.3	6.6		136					1.03	3.1118	1.62	5.2		6.6
1	1	67.12	0	0	0	0	0	0	0	0	0	0	0	0	0	0	151	156	168	132	148.714	151	172.238	13.124	149.21	0.0817031	85.7143	68	66	80	65	70	69	24.6667	4.9666	70.1509	0.0656877	57.1429	0	0	0	0	0	0	0	0	0	0	0	0	0	0	0	0	0	0	0	0	0	0	0	0	0	0	0	0	0	0	2	0	0	0	0	0	0	0	0	0	0	0	0	0	0	0	0	0	0	0	0	0	0	0	0																											1.8	3.0936	1.52	5.7
1	0	78.86	0	0	0	0	0	0	0	0	0	0	0	0	0	0	168	158	175	137	157.5	159	169.167	13.0064	157.983	0.0783426	90	76	80	80	65	72.7	72	31.5667	5.6184	72.8951	0.0733164	40	0	0	0	0	0	0	0	0	0	0	0	0	0	0	0	0	0	0	0	0	0	0	0	0	0	0	0	0	0	0	3	0	0	0	0	0	0	0	0	0	0	0	0	0	0	0	0	0	0	0	0	0	0	0	0																4.7			135.7	14.2		199					0.82			4.3
0	1	63.56	0	0	0	0	0	0	0	0	0	0	0	0	0	0	133	169	169	122	139.5	134	262.3	16.1957	140.281	0.105983	66.6667	67	56	71	56	63.8333	66	35.7667	5.9805	64.0664	0.0855266	66.6667	0	1	0	0	0	1	0	0	0	0	0	0	0	0	0	0	0	0	0	0	0	0	0	0	0	0	0	0	0	0	2	0	0	0	0	0	0	0	0	0	0	0	0	0	0	0	0	0	0	0	0	0	0	0	0																											1.24	2.2427	1.53	4.1
1	0	68	0	1	0	0	0	0	0	0	2007-07-31	0	0	0	0	0	142	135	184	98	133.405	133	384.47	19.6079	134.8	0.14498	78.3784	76	62	88	53	69.3243	68	66.2808	8.1413	69.7879	0.11584	70.2703	0	0	0	0	0	0	0	0	0	0	0	0	0	0	0	0	0	0	0	0	0	0	0	0	0	0	0	0	0	0	2	0	0	0	0	0	0	0	0	0	0	0	0	0	0	0	0	0	0	0	0	0	0	0	0																											0.9	2.4691	1.91	4.48
0	0	60.62	0	0	0	0	0	0	0	0	0	0	0	0	0	0	128	155	205	116	137.143	133	231.052	15.2004	137.971	0.110042	74.2857	79	83	97	64	78.1429	78	45.4286	6.7401	78.4289	0.0856349	51.4286	0	0	0	0	0	0	0	0	0	0	0	0	0	0	0	0	0	0	0	0	0	0	0	0	0	0	0	0	0	0	2	0	0	0	0	0	0	0	0	0	0	0	0	0	0	0	0	0	0	0	0	0	0	0	0																											1.9	4	1.4	5.9
1	1	80.92	0	0	0	0	0	0	0	0	0	0	0	0	0	0	162	110	182	99	136.368	138	522.357	22.8551	138.171	0.163128	89.4737	68	60	77	48	62.8421	66	71.6959	8.4673	63.3802	0.131146	78.9474	0	0	0	0	0	0	0	0	0	0	0	0	0	0	0	0	0	0	0	0	0	0	0	0	0	0	0	0	0	0	4	0	0	0	0	0	0	0	0	0	0	0	0	0	0	0	0	0	0	0	0	0	0	0	0
1	1	62.77	0	1	0	0	0	0	0	0	2013-03-19	0	0	0	0	0	125	149	153	98	130.583	130	268.447	16.3844	131.522	0.120129	66.6667	73	71	82	57	70.5	72	57.5455	7.5859	70.8731	0.10302	66.6667	0	0	0	0	0	0	1	0	0	0	0	0	0	0	0	0	0	0	0	0	0	0	0	0	0	0	0	0	0	0	2	0	0	0	0	0	0	0	0	0	0	0	0	0	0	0	0	0	0	0	0	0	0	0	0																											0.95	1.8945	1.51	4
1	0	83.72	0	0	0	0	0	0	0	0	0	0	0	0	0	0	154	123	162	118	139.8	140	179.667	13.404	140.416	0.0939425	68	74	77	79	59	71.48	73	26.26	5.1245	71.6561	0.0702423	56	0	0	0	0	0	1	0	0	0	0	0	0	0	0	0	0	0	0	0	0	0	0	0	0	0	0	0	0	0	0	4	0	0	0	0	0	0	0	0	0	0	0	0	0	0	0	0	0	0	0	0	0	0	0	0																											0.64
1	1	75.14	0	0	0	0	0	0	0	0	0	0	0	0	0	0	156	123	168	117	138.449	137	171.419	13.0927	139.054	0.0935971	67.3469	92	67	93	55	78.0816	78	48.4515	6.9607	78.385	0.0882323	55.102	0	0	0	0	0	0	0	0	0	0	0	0	0	0	0	0	0	0	0	0	0	0	0	0	0	0	0	0	0	0	3	0	0	0	0	0	0	0	0	0	0	0	0	0	0	0	0	0	0	0	0	0	0	0	0																3.6			140.9	7.3		89					0.41	2.9064	1.25	3.85
1	1	63.91	0	0	0	0	0	0	0	0	0	0	0	0	0	0	111	140	163	104	131.333	129	197.147	14.0409	132.067	0.105857	70.5882	68	83	95	66	79.5686	79	38.0902	6.1717	79.8029	0.0768006	35.2941	0	0	0	0	0	0	0	0	0	0	0	0	0	0	0	0	0	0	0	0	0	0	0	0	0	0	0	0	0	0	2	0	0	0	0	0	0	0	0	0	0	0	0	0	0	0	0	0	0	0	0	0	0	0	0																											0.6	2.7773	1.52	4.57
1	0	71.9	0	1	0	0	0	1	0	0	2018-04-30	0	0	0	2018-04-30	0	172	198	198	113	141.702	141	316.779	17.7983	142.792	0.12426	74.4681	79	94	94	49	69	70	83.2609	9.1247	69.588	0.130828	59.5745	0	0	0	0	0	0	0	0	0	0	0	0	0	0	0	0	0	0	0	0	0	0	0	0	0	0	0	0	0	0	3	0	0	0	0	0	0	0	0	0	0	0	0	0	0	0	0	0	0	0	0	0	0	0	0																											0.77	3.817	1.24	5.41
1	1	76.73	0	0	0	0	0	0	0	0	0	0	0	0	0	0	136	136	136	136	136	136			136	0		70	70	70	70	70	70			70	0		0	0	0	0	0	0	0	0	0	0	0	0	0	0	0	0	0	0	0	0	0	0	0	0	0	0	0	0	0	0	3	0	0	0	0	0	0	0	0	0	0	0	0	0	0	0	0	0	0	0	0	0	0	0	0																											0.73			4.72
1	1	84.92	0	0	0	0	0	0	0	0	0	0	0	0	0	0	202	172	202	157	172.25	165	440.25	20.9821	173.206	0.105492	50	92	92	92	74	84.75	86.5	78.25	8.8459	85.0955	0.0903926	75	0	0	0	0	0	0	0	0	0	0	0	0	0	0	0	0	0	0	0	0	0	0	0	0	0	0	0	0	0	0	4	0	0	0	0	0	0	0	0	0	0	0	0	0	0	0	0	0	0	0	0	0	0	0	0																4.3			138.4	11.2		161
1	1	80.96	0	1	0	0	0	0	0	0	2004-02-05	0	0	0	0	0	110	160	160	105	130.5	128.5	737.667	27.16	132.603	0.18024	75	58	80	80	52	65	64	156	12.49	65.8939	0.16641	75	0	0	0	0	0	1	1	0	0	0	0	0	0	0	0	0	0	0	0	0	0	0	0	0	1	0	0	0	0	0	7	0	0	0	0	0	0	0	0	0	0	0	0	0	0	0	0	0	0	0	0	0	0	0	0
1	0	69.48	0	0	0	0	0	0	0	0	0	0	0	0	0	0	157	126	207	102	152.714	146	736.125	27.1316	155.057	0.17584	81.6327	86	57	94	49	73.5306	74	95.3793	9.7662	74.1632	0.131456	71.4286	0	0	0	0	0	0	0	0	0	0	0	0	0	0	0	0	0	0	0	0	0	0	0	0	0	0	0	0	0	0	2	0	0	0	0	0	0	0	0	0	0	0	0	0	0	0	0	0	0	0	0	0	0	0	0																3.68			141	4.4		64					1.42	2.8636	1.3	6.24
0	0	66.96	0	0	0	0	0	0	0	0	0	0	0	0	0	0	145	131	147	113	131.55	132	90.7868	9.5282	131.877	0.0705964	80	76	73	76	56	66.95	67	26.3658	5.1348	67.1368	0.0747535	40	0	0	0	0	0	0	0	0	0	0	0	0	0	0	0	0	0	0	0	0	0	0	0	0	0	0	0	0	0	0	2	0	0	0	0	0	0	0	0	0	0	0	0	0	0	0	0	0	0	0	0	0	0	0	0																											1.36	3.6318	1.15	5.4
0	0	65.99	0	0	0	0	0	0	0	0	0	0	0	0	0	0	170	152	192	130	155.194	153	173.06	13.1552	155.743	0.0841754	81.9444	75	72	83	38	63.4722	65	90.1401	9.4942	64.1686	0.148538	68.0556	0	0	0	0	0	0	0	0	0	0	0	0	0	0	0	0	0	0	0	0	0	0	0	0	0	0	0	0	0	0	2	0	0	0	0	0	0	0	0	0	0	0	0	0	0	0	0	0	0	0	0	0	0	0	0																											1.16	3.7227	1.75	6
1	0	73.98	0	0	0	0	0	0	0	0	0	0	0	0	0	0	136	136	136	136	136	136			136	0		76	76	76	76	76	76			76	0		0	0	0	0	0	0	0	0	0	0	0	0	0	0	0	0	0	0	0	0	0	0	0	0	0	0	0	0	0	0	3	0	0	0	0	0	0	0	0	0	0	0	0	0	0	0	0	0	0	0	0	0	0	0	0
0	1	67.81	0	0	0	0	0	0	0	0	0	0	0	0	0	0	145	136	156	108	132.911	130.5	136.01	11.6623	133.412	0.0869587	69.6429	86	67	95	63	75.8393	74	54.8646	7.4071	76.1937	0.096792	41.0714	0	0	0	0	0	0	0	0	0	0	0	0	0	0	0	0	0	0	0	0	0	0	0	0	0	0	0	0	0	0	2	0	0	0	0	0	0	0	0	0	0	0	0	0	0	0	0	0	0	0	0	0	0	0	0																											2.26	1.7527	1.12	3.9
1	1	86.58	0	0	0	0	0	0	0	0	0	0	0	0	0	0	109	128	165	109	140.333	139	462.667	21.5097	141.7	0.139921	83.3333	53	93	96	53	81.1667	87	268.567	16.388	82.5338	0.184314	66.6667	1	1	0	0	0	1	0	0	1	0	0	0	0	0	0	0	0	0	0	0	0	0	0	1	0	0	0	0	0	0	4	0	0	0	0	0	0	0	0	0	0	0	0	0	0	0	0	0	0	0	0	0	0	0	0																3.08			136	11.6		179					2.1	2.2555	1.99	5.2
1	0	84.97	0	0	0	0	0	0	0	0	0	0	0	0	0	0	178	144	178	115	144.368	144	359.579	18.9626	145.543	0.127845	84.2105	61	62	80	57	67.0526	67	35.7193	5.9766	67.3045	0.0867551	52.6316	0	0	0	0	0	0	0	0	0	0	0	0	0	0	0	0	0	0	0	0	0	0	0	0	0	0	0	0	0	0	4	0	0	0	0	0	0	0	0	0	0	0	0	0	0	0	0	0	0	0	0	0	0	0	0																											2.04	2.9927	1.75	5.67
0	0	73.38	0	0	0	0	0	0	0	0	0	0	0	0	0	0	123	120	165	99	129.985	130	218.56	14.7838	130.811	0.112883	85.0746	55	75	75	41	59.194	59	60.583	7.7835	59.696	0.130506	62.6866	0	0	0	0	0	0	0	0	0	0	0	0	0	0	0	0	0	0	0	0	0	0	0	0	0	0	0	0	0	0	3	0	0	0	0	0	0	0	0	0	0	0	0	0	0	0	0	0	0	0	0	0	0	0	0																4.1			142	9.1		100					0.65	5.5282	2.22	4.99
1	1	71.88	0	0	0	0	0	0	0	0	0	0	0	0	0	0	145	124	185	112	148.414	147	266.142	16.3138	149.292	0.10897	82.7586	59	64	87	51	66.5172	66.5	44.7102	6.6866	66.8467	0.0996535	46.5517	0	0	0	0	0	0	0	0	0	0	0	0	0	0	0	0	0	0	0	0	0	0	0	0	0	0	0	0	0	0	3	0	0	0	0	0	0	0	0	0	0	0	0	0	0	0	0	0	0	0	0	0	0	0	0																											1.2	4	1.5	6
1	0	79.02	0	0	0	0	0	0	0	0	0	0	0	0	0	0	140	151	182	117	146.556	147	151.95	12.3268	147.064	0.0833276	72.2222	68	66	101	52	66.4259	65.5	68.8529	8.2978	66.9327	0.123756	62.963	0	1	0	0	0	1	0	0	0	0	0	0	0	0	0	0	0	0	0	0	0	0	0	0	0	1	0	0	0	0	4	0	0	0	0	0	0	0	0	0	0	0	0	0	0	0	0	0	0	0	0	0	0	0	0																											3.17	3.6282	1.19	6.4
1	1	75.98	0	0	0	0	0	0	0	0	0	0	0	0	0	0	140	128	160	104	134.889	134	325.861	18.0516	135.958	0.126172	77.7778	74	78	107	56	77.6667	78	283	16.8226	79.2696	0.204212	66.6667	0	0	0	0	0	0	0	0	0	0	0	0	0	0	0	0	0	0	0	0	0	0	0	0	0	0	0	0	0	0	3	0	0	0	0	0	0	0	0	0	0	0	0	0	0	0	0	0	0	0	0	0	0	0	0																											0.58	2.4445	1.01	4
1	1	65.53	0	0	0	0	0	0	0	0	0	0	0	0	0	0	164	98	164	98	132.538	131	437.769	20.9229	134.054	0.15167	84.6154	88	60	88	56	69.5385	70	82.6026	9.0886	70.0846	0.125571	38.4615	0	0	0	0	0	0	0	0	0	0	0	0	0	0	0	0	0	0	0	0	0	0	0	0	0	0	0	0	0	0	2	0	0	0	0	0	0	0	0	0	0	0	0	0	0	0	0	0	0	0	0	0	0	0	0																4.38			138	6.2		74					1.44	2.3955	2.15	5.2
1	1	78.97	0	0	0	0	0	0	0	0	0	0	0	0	0	0	140	150	160	90	134.111	145	597.861	24.4512	136.078	0.171893	88.8889	74	66	81	55	68.8889	69	82.1111	9.0615	69.4166	0.124015	77.7778	0	0	0	0	0	0	0	0	0	0	0	0	0	0	0	0	0	0	0	0	0	0	0	0	0	0	0	0	0	0	3	0	0	0	0	0	0	0	0	0	0	0	0	0	0	0	0	0	0	0	0	0	0	0	0																3.86			140.9	6.6		81					1.5			4.9
0	0	61.7	0	1	0	0	0	1	0	0	2011-04-12	0	0	0	2011-04-12	0	144	120	159	91	123.712	122	192.795	13.8851	124.475	0.111282	84.7458	86	65	102	62	77.2542	76	53.5032	7.3146	77.5939	0.0938762	76.2712	0	0	0	0	0	1	0	0	0	0	0	0	0	0	0	0	0	0	0	0	0	0	0	0	0	0	0	0	0	0	2	0	0	0	0	0	0	0	0	0	0	0	0	0	0	0	0	0	0	0	0	0	0	0	0																											1.5	3.2	1.5	5.4
1	1	66.93	0	0	0	0	0	0	0	0	0	0	0	0	0	0	152	118	167	115	130.922	129	119.787	10.9447	131.371	0.0829419	70.3125	96	75	100	63	79.0781	78	63.4065	7.9628	79.4718	0.0999058	40.625	0	0	0	0	0	0	0	0	0	0	0	0	0	0	0	0	0	0	0	0	0	0	0	0	0	0	0	0	0	0	2	0	0	0	0	0	0	0	0	0	0	0	0	0	0	0	0	0	0	0	0	0	0	0	0																											1.14	3.74	0.74	4.77
1	0	66.97	0	0	0	0	0	0	0	0	0	0	0	0	0	0	155	133	168	133	147.636	147	170.855	13.0711	148.161	0.0844158	72.7273	66	68	83	60	67.3636	67	43.6545	6.6072	67.6576	0.0935175	72.7273	0	0	0	0	0	0	0	0	0	0	0	0	0	0	0	0	0	0	0	0	0	0	0	0	0	0	0	0	0	0	2	0	0	0	0	0	0	0	0	0	0	0	0	0	0	0	0	0	0	0	0	0	0	0	0																4.64			144	9.7		111					1.16	5.1345	2.04	6.97
0	1	65.27	0	0	0	0	0	0	0	0	0	0	0	0	0	0	159	135	167	106	132.509	131	183.921	13.5618	133.189	0.101411	76.3636	81	75	91	48	74.9455	77	107.016	10.3448	75.6432	0.136771	49.0909	0	0	0	0	0	1	1	0	0	0	0	0	0	0	0	0	0	0	0	0	0	0	0	0	0	0	1	0	0	0	2	0	0	0	0	0	0	0	0	0	0	0	0	0	0	0	0	0	0	0	0	0	0	0	0																											1.53	2.3	0.7	3.4
0	1	60.92	0	0	0	0	0	0	0	0	0	0	0	0	0	0	145	128	175	111	135.976	134	208.316	14.4332	136.722	0.104874	61.9048	83	75	90	69	77.3571	77.5	23.6498	4.8631	77.5062	0.0621128	52.381	0	0	0	0	0	0	0	0	0	0	0	0	0	0	0	0	0	0	0	0	0	0	0	0	0	0	0	0	0	0	2	0	0	0	0	0	0	0	0	0	0	0	0	0	0	0	0	0	0	0	0	0	0	0	0																											0.9	2.4	1	3.8
0	1	71.95	0	0	0	0	0	0	0	0	0	0	0	0	0	0	142	127	172	109	136.214	135	174.462	13.2084	136.842	0.0960983	67.8571	79	72	92	62	76.5357	76.5	64.5442	8.0339	76.9487	0.104028	62.5	0	0	0	0	0	0	0	0	0	0	0	0	0	0	0	0	0	0	0	0	0	0	0	0	0	0	0	0	0	0	3	0	0	0	0	0	0	0	0	0	0	0	0	0	0	0	0	0	0	0	0	0	0	0	0																											2.1	2.5	1.2	4.6
1	0	70.09	0	0	0	0	0	0	0	0	0	0	0	0	0	0	145	130	145	130	137.5	137.5	112.5	10.6066	137.704	0.0545455	50	79	73	79	73	76	76	18	4.2426	76.0592	0.0394737	50	0	0	0	0	0	0	0	0	0	0	0	0	0	0	0	0	0	0	0	0	0	0	0	0	0	0	0	0	0	0	3	0	0	0	0	0	0	0	0	0	0	0	0	0	0	0	0	0	0	0	0	0	0	0	0																3.9			135.9	4.3		89					1.85	2.5091	1.82	5.17
1	1	66.4	0	0	0	0	0	0	0	0	0	0	0	0	0	0	184	128	189	80	127.691	125	630.902	25.1178	130.08	0.194352	78.5714	94	92	101	53	77.4762	75	137.475	11.725	78.3375	0.149524	66.6667	0	0	0	0	0	0	0	0	0	0	0	0	0	0	0	0	0	0	0	0	0	0	0	0	0	0	0	0	0	0	2	0	0	0	0	0	0	0	0	0	0	0	0	0	0	0	0	0	0	0	0	0	0	0	0																4.23			131	4.3		90					1.18	2.12	1.83	5.93
1	1	70.9	0	0	0	0	0	0	0	0	0	0	0	0	0	0	159	174	196	130	159.738	158	314.149	17.7243	160.695	0.109629	78.5714	91	86	103	69	83.3333	82	64.374	8.0233	83.7095	0.095127	71.4286	0	0	0	0	0	0	0	0	0	0	0	0	0	0	0	0	0	0	0	0	0	0	0	0	0	0	0	0	0	0	3	0	0	0	0	0	0	0	0	0	0	0	0	0	0	0	0	0	0	0	0	0	0	0	0																											0.6	3	1.2	4.5
0	0	59.32	0	0	0	0	0	0	0	0	0	0	0	0	0	0	103	137	162	103	127.84	128	163.686	12.794	128.47	0.0994589	75.3086	69	63	96	56	74.2222	73	59.8	7.733	74.619	0.103543	49.3827	0	0	0	0	0	0	0	0	0	0	0	0	0	0	0	0	0	0	0	0	0	0	0	0	0	0	0	0	0	0	1	0	0	0	0	0	0	0	0	0	0	0	0	0	0	0	0	0	0	0	0	0	0	0	0																4.8			137.4	7.5		116					1.52	4.1882	1.38	6.05
1	1	69.18	0	0	0	0	0	0	0	0	0	0	0	0	0	0	165	150	165	95	135.909	141	451.091	21.2389	137.41	0.149	72.7273	77	58	89	53	76.5455	80	156.873	12.5249	77.4714	0.156012	72.7273	0	0	1	0	0	1	0	0	0	0	0	0	0	0	0	0	0	0	0	0	0	0	0	0	0	0	0	0	0	0	2	0	0	0	0	0	0	0	0	0	0	0	0	0	0	0	0	0	0	0	0	0	0	0	0																4.72			140	12.8		190					1.81	3.7727	1.5	5.44
1	0	77.21	0	1	0	0	0	1	0	0	2006-03-31	0	0	0	2006-03-31	0	139	146	149	133	141.833	142	30.9667	5.5648	141.924	0.0358161	66.6667	69	69	83	69	72.1667	69.5	30.5667	5.5287	72.3429	0.0699354	33.3333	1	0	0	0	0	0	0	0	0	0	0	0	0	0	0	0	0	1	0	0	0	0	0	0	0	0	0	0	0	0	3	0	0	0	0	0	0	0	0	0	0	0	0	0	0	0	0	0	0	0	0	0	0	0	0																4.4			142	6.9		95					1.67			4.5
0	0	62.72	0	0	0	0	0	0	0	0	0	0	0	0	0	0	168	137	190	110	156.312	158	276.007	16.6134	157.175	0.105171	72.9167	78	74	95	60	78.2917	78	51.1897	7.1547	78.6111	0.0904283	62.5	0	0	0	0	0	0	0	0	0	0	0	0	0	0	0	0	0	0	0	0	0	0	0	0	0	0	0	0	0	0	2	0	0	0	0	0	0	0	0	0	0	0	0	0	0	0	0	0	0	0	0	0	0	0	0																											1.33	3.3227	1.2	5.2
0	0	69.96	0	0	0	0	0	0	0	0	0	0	0	0	0	0	159	163	166	119	142.19	140	101.189	10.0593	142.54	0.0701813	68.254	85	63	91	62	75.381	75	41.2719	6.4243	75.6499	0.0845456	57.1429	0	0	0	0	0	0	0	0	0	0	0	0	0	0	0	0	0	0	0	0	0	0	0	0	0	0	0	0	0	0	2	0	0	0	0	0	0	0	0	0	0	0	0	0	0	0	0	0	0	0	0	0	0	0	0																											2.7	1.8	1	4
1	1	59.94	1	0	0	0	0	0	0	2006-03-07	0	0	0	0	0	0	134	124	159	114	136	136	209.111	14.4607	136.69	0.100872	60	87	78	99	71	81.5	79.5	69.6111	8.3433	81.8835	0.0971187	60	0	0	0	0	0	0	0	0	0	0	0	0	0	0	0	0	0	0	0	0	0	0	0	0	0	0	0	0	0	0	1	0	0	0	0	0	0	0	0	0	0	0	0	0	0	0	0	0	0	0	0	0	0	0	0																											2.18
0	0	68.38	0	0	0	0	0	0	0	0	0	0	0	0	0	0	142	153	167	109	138.792	139	162.254	12.7379	139.363	0.0908159	81.25	81	61	89	57	75.4375	76	62.8896	7.9303	75.8446	0.104023	75	0	0	0	0	0	0	0	0	0	0	0	0	0	0	0	0	0	0	0	0	0	0	0	0	0	0	0	0	0	0	2	0	0	0	0	0	0	0	0	0	0	0	0	0	0	0	0	0	0	0	0	0	0	0	0																											1.23	2.3309	1.7	5.06
1	0	75.52	0	0	0	0	0	0	0	0	0	0	0	0	0	0	125	156	188	106	134.154	132	296.976	17.233	135.228	0.126799	84.6154	64	74	78	55	64.2051	64	41.0094	6.4039	64.5156	0.0984536	53.8462	0	0	0	0	0	1	1	0	0	0	0	0	1	0	0	0	0	0	0	0	0	0	0	0	0	0	0	0	0	0	4	0	0	0	0	0	0	0	0	0	0	0	0	0	0	0	0	0	0	0	0	0	0	0	0																4.44			140.2	10.8		106
0	1	65.03	0	0	0	0	0	0	0	0	0	0	0	0	0	0	123	158	158	100	130	133	220.125	14.8366	130.794	0.11072	58.8235	53	90	100	53	79.2941	79	156.971	12.5288	80.2203	0.153286	58.8235	1	1	0	0	0	1	0	0	1	0	0	0	0	0	0	0	0	0	1	0	0	1	0	0	0	0	0	0	0	0	3	0	0	0	0	0	0	0	0	0	0	0	0	0	0	0	0	0	0	0	0	0	0	0	0																											1	1.5455	1.1	3.1
1	0	79.33	0	0	0	0	0	0	0	0	0	0	0	0	0	0	147	147	147	147	147	147			147	0		70	70	70	70	70	70			70	0		0	0	0	0	0	0	0	0	0	0	0	0	0	0	0	0	0	0	0	0	0	0	0	0	0	0	0	0	0	0	3	0	0	0	0	0	0	0	0	0	0	0	0	0	0	0	0	0	0	0	0	0	0	0	0																3.33			136.2	6.2		97					2.31			5.03
1	1	76.92	0	1	0	0	0	0	1	0	2017-05-13	0	0	0	0	2017-05-13	149	142	169	101	134.902	137	232.54	15.2493	135.741	0.111652	80.4878	71	55	73	47	58.7805	59	26.9256	5.189	59.0035	0.0871942	46.3415	0	0	0	0	0	0	0	0	0	0	0	0	0	0	0	0	0	0	0	0	0	0	0	0	0	0	0	0	0	0	3	0	0	0	0	0	0	0	0	0	0	0	0	0	0	0	0	0	0	0	0	0	0	0	0																											1.8	3.5	0.7	5
1	1	69.87	0	1	0	0	0	0	0	0	2008-08-03	0	0	0	0	0	146	103	148	57	121.771	123	272.24	16.4997	122.853	0.133548	74.2857	84	60	87	47	70.8857	72	59.7513	7.7299	71.294	0.107478	54.2857	0	1	0	0	0	0	1	0	0	0	0	0	0	0	0	0	0	0	0	0	0	0	0	0	0	0	0	0	1	0	3	0	0	0	0	0	0	0	0	0	0	0	0	0	0	0	0	0	0	0	0	0	0	0	0
1	0	83.49	0	0	0	0	0	0	0	0	0	0	0	0	0	0	131	129	131	129	130	130	2	1.4142	130.004	0.00769231	0	58	63	63	58	60.5	60.5	12.5	3.5355	60.5516	0.0413223	50	1	1	0	0	0	0	0	0	0	0	0	0	0	0	0	0	0	0	0	0	0	0	0	0	0	1	0	0	0	0	5	0	0	0	0	0	0	0	0	0	0	0	0	0	0	0	0	0	0	0	0	0	0	0	0
1	1	77.3	0	0	0	0	0	0	0	0	0	0	0	0	0	0	152	131	154	131	144.75	147	111.583	10.5633	145.039	0.0631992	50	63	61	71	61	65	64	18.6667	4.3205	65.1076	0.057564	50	0	0	0	0	0	0	0	0	0	0	0	0	0	0	0	0	0	0	0	0	0	0	0	0	0	0	0	0	0	0	3	0	0	0	0	0	0	0	0	0	0	0	0	0	0	0	0	0	0	0	0	0	0	0	0																4.27			143	7.5		111					0.53	2.1036	1.03	3.34
0	1	60.61	0	0	0	0	0	0	0	0	0	0	0	0	0	0	128	120	167	112	141.25	138.5	202.83	14.2418	141.951	0.0997713	79.1667	68	62	93	61	73.4167	74	59.3972	7.707	73.8117	0.103876	62.5	1	0	0	0	0	0	0	0	0	0	0	0	0	0	0	0	0	0	0	0	0	0	1	0	0	0	0	0	0	0	2	0	0	0	0	0	0	0	0	0	0	0	0	0	0	0	0	0	0	0	0	0	0	0	0																											2.06	2.8264	1.11	4.8
1	1	78.64	0	0	0	0	0	0	0	0	0	0	0	0	0	0	146	181	181	132	152.75	152.5	201.357	14.19	153.326	0.0868973	50	66	91	91	66	78.375	81	90.2679	9.5009	78.8773	0.113395	87.5	1	1	0	0	0	1	1	0	0	1	0	0	0	0	1	0	0	0	0	0	0	0	0	0	0	1	0	0	0	0	4	0	0	0	0	0	0	0	0	0	0	0	0	0	0	0	0	0	0	0	0	0	0	0	0																											0.8	2.3364	1.2	3.9
0	0	62.98	0	0	0	0	0	0	0	0	0	0	0	0	0	0	143	132	171	113	133.93	133	128.566	11.3387	134.401	0.0839157	80.7018	85	72	90	60	76.8246	76	45.6472	6.7563	77.1159	0.0871693	52.6316	0	0	0	0	0	0	0	0	0	0	0	0	0	0	0	0	0	0	0	0	0	0	0	0	0	0	0	0	0	0	2	0	0	0	0	0	0	0	0	0	0	0	0	0	0	0	0	0	0	0	0	0	0	0	0																											0.9	2.4	1.5	4.3
0	1	59.9	0	0	0	0	0	0	0	0	0	0	0	0	0	0	165	140	165	105	131.397	130	164.139	12.8117	132.013	0.0968761	66.6667	98	74	98	61	76.7179	76	53.6337	7.3235	77.0622	0.0948462	42.3077	0	0	0	0	0	0	0	0	0	0	0	0	0	0	0	0	0	0	0	0	0	0	0	0	0	0	0	0	0	0	1	0	0	0	0	0	0	0	0	0	0	0	0	0	0	0	0	0	0	0	0	0	0	0	0																											2.1	1.4	0.9	3.2
1	0	93.58	0	0	0	0	0	0	0	0	0	0	0	0	0	0	158	158	158	158	158	158			158	0		73	73	73	73	73	73			73	0		0	0	0	0	0	0	0	0	0	0	0	0	0	0	0	0	0	0	0	0	0	0	0	0	0	0	0	0	0	0	4	0	0	0	0	0	0	0	0	0	0	0	0	0	0	0	0	0	0	0	0	0	0	0	0																3.31			136	3.6		57					2.19	5.3864	0.98	5.63
0	1	58.94	0	0	0	0	0	0	0	0	0	0	0	0	0	0	134	125	146	108	128.97	128	79.9991	8.9442	129.275	0.0688239	65.1515	95	71	101	62	83.5455	83	41.421	6.4359	83.7892	0.076449	53.0303	1	0	0	0	0	0	0	0	0	0	0	0	0	0	0	1	0	0	0	0	0	0	0	0	0	0	0	0	0	0	1	0	0	0	0	0	0	0	0	0	0	0	0	0	0	0	0	0	0	0	0	0	0	0	0																											1.48	2.3873	1.11	4.17
1	0	59.23	0	1	0	0	0	1	0	0	2007-03-14	0	0	0	2007-03-14	0	132	133	133	119	128	132	61	7.8102	128.159	0.0498206	66.6667	69	66	71	66	68.6667	69	6.3333	2.5166	68.6974	0.0299243	33.3333	0	0	0	0	0	0	0	0	0	0	0	0	0	0	0	0	0	0	0	0	0	0	0	0	0	0	0	0	0	0	1	0	0	0	0	0	0	0	0	0	0	0	0	0	0	0	0	0	0	0	0	0	0	0	0
1	0	72.2	0	0	0	0	0	0	0	0	0	0	0	0	0	0	115	107	195	107	136.8	129.5	742.8	27.2544	139.355	0.194183	85	65	58	92	50	72.1	70.5	134.305	11.589	72.9794	0.156665	90	0	1	0	0	0	1	1	0	0	0	0	0	0	0	0	0	0	0	0	0	0	0	0	0	1	0	1	0	0	0	5	0	0	0	0	0	0	0	0	0	0	0	0	0	0	0	0	0	0	0	0	0	0	0	0																4.4			143.2	7.7		96					1.07	3.1227	1.65	5.6
1	1	77.93	0	0	0	0	0	0	0	0	0	0	0	0	0	0	137	137	137	137	137	137			137	0		70	70	70	70	70	70			70	0		0	0	0	0	0	0	0	0	0	0	0	0	0	0	0	0	0	0	0	0	0	0	0	0	0	0	0	0	0	0	3	0	0	0	0	0	0	0	0	0	0	0	0	0	0	0	0	0	0	0	0	0	0	0	0																											1.94	2.0573	1.02	4
1	1	65.95	0	0	0	0	0	0	0	0	0	0	0	0	0	0	126	96	182	96	132.741	134	291.584	17.0758	133.794	0.126236	74.0741	63	56	82	52	65.2593	65	52.1994	7.2249	65.6433	0.108641	51.8519	1	1	1	0	0	1	0	0	1	0	0	0	0	0	0	0	0	0	0	0	1	0	0	1	0	1	0	0	0	0	4	0	0	0	0	0	0	0	0	0	0	0	0	0	0	0	0	0	0	0	0	0	0	0	0																											1.78	2.9609	1.24	5.01
0	1	61.57	0	0	0	0	0	0	0	0	0	0	0	0	0	0	149	120	149	99	119.697	119	108.718	10.4268	120.136	0.0857798	69.697	66	65	78	50	67.1515	67	39.0076	6.2456	67.4326	0.0915876	60.6061	0	0	0	0	0	0	0	0	0	0	0	0	0	0	0	0	0	0	0	0	0	0	0	0	0	0	0	0	0	0	2	0	0	0	0	0	0	0	0	0	0	0	0	0	0	0	0	0	0	0	0	0	0	0	0																											1.17	3.7082	1.36	5.6
1	0	70.48	0	0	0	0	0	0	0	0	0	0	0	0	0	0	115	139	189	114	140.8	138	535.289	23.1363	142.5	0.155888	70	59	81	88	47	71	72	160.667	12.6754	72.0111	0.169366	80	0	0	0	0	0	0	1	0	1	0	0	0	0	0	0	0	0	0	0	0	0	0	0	0	0	0	0	0	0	0	3	0	0	0	0	0	0	0	0	0	0	0	0	0	0	0	0	0	0	0	0	0	0	0	0																											3.83	5.1327	0.99	7.1
1	1	66.96	0	0	0	0	0	0	0	0	0	0	0	0	0	0	144	133	160	108	136.44	136	151.507	12.3088	136.972	0.0883914	84	79	72	84	56	71.28	72	55.21	7.4303	71.6508	0.102136	80	0	0	0	0	0	1	0	0	0	0	0	0	0	0	0	0	0	0	0	0	0	0	0	0	0	0	0	0	0	0	2	0	0	0	0	0	0	0	0	0	0	0	0	0	0	0	0	0	0	0	0	0	0	0	0																											1.1	2.6	1.3	4.4
0	1	68.55	0	0	0	0	0	0	0	0	0	0	0	0	0	0	147	154	196	115	146.354	145	212.982	14.5939	147.069	0.0989466	78.4615	61	65	75	44	60.0769	61	50.0721	7.0762	60.4859	0.116876	55.3846	0	0	0	0	0	0	0	0	0	0	0	0	0	0	0	0	0	0	0	0	0	0	0	0	0	0	0	0	0	0	2	0	0	0	0	0	0	0	0	0	0	0	0	0	0	0	0	0	0	0	0	0	0	0	0																											2.79	4.8245	0.98	5.85
1	0	69.54	0	0	0	0	0	0	0	0	0	0	0	0	0	0	107	137	154	107	134.25	136	179.507	13.398	134.898	0.0984032	75	73	82	87	58	76	76	44.2286	6.6505	76.2824	0.0862821	66.6667	0	0	0	0	0	0	0	0	0	0	0	0	0	0	0	0	0	0	0	0	0	0	0	0	0	0	0	0	0	0	2	0	0	0	0	0	0	0	0	0	0	0	0	0	0	0	0	0	0	0	0	0	0	0	0																											0.93	3.0245	1.35	4.79
1	1	79.96	0	1	0	0	0	0	0	0	2009-12-10	0	0	0	0	0	176	100	176	100	143.571	144	303.757	17.4286	144.575	0.118468	71.4286	81	51	81	51	68.5238	69	42.6619	6.5316	68.8196	0.0930216	38.0952	0	0	0	0	1	1	0	0	1	0	0	0	0	0	0	0	0	0	0	0	0	0	0	0	0	0	0	0	0	0	3	0	0	0	0	0	0	0	0	0	0	0	0	0	0	0	0	0	0	0	0	0	0	0	0																											1	2.2773	0.95	4.89
1	0	74.36	0	1	0	0	0	1	0	0	2003-12-30	0	0	0	2003-12-30	0	134	134	134	134	134	134			134	0		52	52	52	52	52	52			52	0		0	0	0	0	0	0	0	0	0	0	0	0	0	0	0	0	0	0	0	0	0	0	0	1	0	1	0	0	0	0	4	0	0	0	0	0	0	0	0	0	0	0	0	0	0	0	0	0	0	0	0	0	0	0	0																3.4			140	6.8		80					1.03	2.5545	1.7	4.22
0	1	61.62	0	0	0	0	0	0	0	0	0	0	0	0	0	0	133	114	180	111	137.333	136	170.959	13.0751	137.948	0.0947252	70.7071	73	45	89	43	70.7879	73	71.6382	8.4639	71.287	0.118962	56.5657	0	0	0	0	0	0	0	0	0	0	0	0	0	0	0	0	0	0	0	0	0	0	0	0	0	0	0	0	0	0	2	0	0	0	0	0	0	0	0	0	0	0	0	0	0	0	0	0	0	0	0	0	0	0	0																											1.639	3.829	0.997	5.571
1	1	68.69	0	0	0	0	0	0	0	0	0	0	0	0	0	0	139	121	198	95	128.182	121	586.841	24.2248	130.383	0.186102	90.9091	79	61	96	56	69.4242	67	106.189	10.3048	70.1619	0.146166	63.6364	0	1	0	0	0	1	0	0	1	0	0	0	0	0	0	0	0	0	0	0	0	0	0	0	0	0	0	0	0	0	3	0	0	0	0	0	0	0	0	0	0	0	0	0	0	0	0	0	0	0	0	0	0	0	0																											1.73	2.3427	1.48	4.3
1	0	69.88	0	0	0	0	0	0	0	0	0	0	0	0	0	0	173	178	179	106	143.538	144.5	321.298	17.9248	144.611	0.122453	80.7692	81	78	89	56	72.6154	72.5	59.4462	7.7101	73.0079	0.104116	73.0769	0	0	0	0	1	0	0	0	0	0	0	0	0	0	0	0	0	0	0	0	0	0	0	0	0	0	0	0	0	0	2	0	0	0	0	0	0	0	0	0	0	0	0	0	0	0	0	0	0	0	0	0	0	0	0																3.6			142.5	3.5		67					2.29	3.3491	1	5.39
1	1	66.06	1	0	0	0	0	0	0	2004-11-16	0	0	0	0	0	0	124	99	145	84	121.938	125.5	280.462	16.747	123.011	0.13298	56.25	80	61	89	54	75.625	78	94.25	9.7082	76.207	0.124297	50	0	1	0	0	0	0	0	0	0	0	0	0	0	0	0	0	0	0	0	0	0	0	0	0	0	0	0	0	0	0	2	0	0	0	0	0	0	0	0	0	0	0	0	0	0	0	0	0	0	0	0	0	0	0	0
0	0	66.17	0	0	0	0	0	0	0	0	0	0	0	0	0	0	150	117	216	116	153.133	154	644.027	25.3777	155.176	0.163871	82.2222	100	62	101	60	81.6	82	109.336	10.4564	82.2525	0.12671	66.6667	0	0	0	0	0	0	0	0	0	0	0	0	0	0	0	0	0	0	0	0	0	0	0	0	0	0	0	0	0	0	2	0	0	0	0	0	0	0	0	0	0	0	0	0	0	0	0	0	0	0	0	0	0	0	0																											1.1	3.8	1.3	5.6
0	1	60.48	0	0	0	0	0	0	0	0	0	0	0	0	0	0	140	127	179	107	134.044	133.5	292.52	17.1032	135.115	0.126652	70.5882	87	59	96	57	75.3529	73	132.53	11.5122	76.2145	0.151649	41.1765	0	0	0	0	0	0	0	0	0	0	0	0	0	0	0	0	0	0	0	0	0	0	0	0	0	0	0	0	0	0	2	0	0	0	0	0	0	0	0	0	0	0	0	0	0	0	0	0	0	0	0	0	0	0	0																											1.64	2.04	0.77	3.86
1	1	60.5	0	0	0	0	0	0	0	0	0	0	0	0	0	0	130	133	173	119	144.222	148	317.444	17.817	145.197	0.116473	88.8889	84	80	104	69	86.7778	85	162.194	12.7356	87.6045	0.138367	77.7778	0	1	0	0	0	0	0	0	0	0	0	0	0	0	0	0	0	0	0	0	0	0	0	0	0	0	0	0	0	0	2	0	0	0	0	0	0	0	0	0	0	0	0	0	0	0	0	0	0	0	0	0	0	0	0																3.7			139.8	5.2		80					1.97	2.4473	0.63	3.7
0	1	70.9	0	0	0	0	0	0	0	0	0	0	0	0	0	0	138	143	215	109	146.964	146	478.036	21.864	148.552	0.147413	81.8182	71	53	90	53	68.0545	68	50.9414	7.1373	68.421	0.103919	60	0	0	0	0	0	0	0	0	0	0	0	0	0	0	0	0	0	0	0	0	0	0	0	0	0	0	0	0	0	0	3	0	0	0	0	0	0	0	0	0	0	0	0	0	0	0	0	0	0	0	0	0	0	0	0																											1.7	3.6	0.9	5.3
1	0	83.06	1	0	0	0	0	0	0	2004-04-20	0	0	0	0	0	0	152	121	172	100	137.83	140	274.413	16.5654	138.803	0.119048	88.6792	79	63	102	60	76.4906	77	87.8316	9.3719	77.0518	0.121362	66.0377	0	0	0	0	0	0	0	0	0	0	0	0	0	0	0	0	0	0	0	0	0	0	0	0	0	0	0	0	0	0	4	0	0	0	0	0	0	0	0	0	0	0	0	0	0	0	0	0	0	0	0	0	0	0	0																4.39			113.3	7		98					2.08	3.7845	2.35	7.08
0	1	67.69	0	0	0	0	0	0	0	0	0	0	0	0	0	0	128	111	166	89	124.127	120	297.187	17.2391	125.297	0.137614	74.5455	73	67	95	51	71.0364	70	116.591	10.7977	71.8376	0.150615	74.5455	0	0	0	0	0	0	0	0	0	0	0	0	0	0	0	0	0	0	0	0	0	0	0	0	0	0	0	0	0	0	2	0	0	0	0	0	0	0	0	0	0	0	0	0	0	0	0	0	0	0	0	0	0	0	0																											1.23	2.6464	1.49	4.7
1	0	83.86	0	0	0	0	0	0	0	0	0	0	0	0	0	0	112	141	163	112	138.667	141	654.333	25.5799	140.231	0.15062	66.6667	58	76	85	58	73	76	189	13.7477	73.858	0.153767	66.6667	0	0	0	0	0	0	0	0	0	0	0	0	0	0	0	0	0	0	0	0	0	0	0	0	0	0	0	0	0	0	4	0	0	0	0	0	0	0	0	0	0	0	0	0	0	0	0	0	0	0	0	0	0	0	0
1	0	75.98	0	0	0	0	0	0	0	0	0	0	0	0	0	0	158	158	158	158	158	158			158	0		73	73	73	73	73	73			73	0		0	1	0	0	0	1	1	0	0	0	0	0	0	0	0	0	0	0	0	0	0	0	0	0	0	0	1	0	0	0	3	0	0	0	0	0	0	0	0	0	0	0	0	0	0	0	0	0	0	0	0	0	0	0	0																4.1			126.2	5.6		55					0.59	1.8118	2.52	4.6
0	0	67.52	0	0	0	0	1	0	0	0	0	0	0	2004-08-13	0	0	119	97	154	94	127.381	130	216.014	14.6974	128.213	0.114462	85.7143	60	61	84	57	67.9206	66	36.6871	6.057	68.1859	0.0884669	57.1429	0	1	1	0	0	0	0	0	0	0	0	0	0	0	0	0	0	0	0	0	0	0	0	0	1	0	0	0	0	0	4	0	0	0	0	0	0	0	0	0	0	0	0	0	0	0	0	0	0	0	0	0	0	0	0																											2.19	3.9	1.4	4.7
0	0	58.65	0	0	0	0	0	0	0	0	0	0	0	0	0	0	122	137	171	90	127.721	122	315.838	17.7718	128.932	0.138	80.3279	60	76	89	48	66.3115	67	87.8847	9.3747	66.9601	0.14021	67.2131	0	1	0	1	0	1	1	0	0	0	0	0	0	0	0	0	0	0	0	0	0	0	0	0	1	0	1	0	0	0	3	0	0	0	0	0	0	0	0	0	0	0	0	0	0	0	0	0	0	0	0	0	0	0	0																4.34			142	6.7		80					0.7	0.9127	2.06	3.06
1	0	70.9	0	0	0	0	0	0	0	0	0	0	0	0	0	0	130	168	188	130	158.143	152	405.476	20.1364	159.238	0.117885	71.4286	78	74	78	62	70.7143	71	35.5714	5.9642	70.9295	0.0780854	57.1429	0	0	0	0	0	0	0	0	0	0	0	0	0	0	0	0	0	0	0	0	0	0	0	0	0	0	0	0	0	0	3	0	0	0	0	0	0	0	0	0	0	0	0	0	0	0	0	0	0	0	0	0	0	0	0																											1.46			3.51
1	0	60.94	1	0	0	0	0	0	0	2011-12-07	0	0	0	0	0	0	133	111	145	99	123.4	123.5	144.779	12.0324	123.956	0.0950385	70	75	67	85	60	68.55	68	32.2605	5.6798	68.7732	0.0807588	50	1	0	0	0	0	0	1	0	0	0	0	0	0	0	0	0	0	0	0	0	0	0	0	0	0	0	0	0	0	0	2	0	0	0	0	0	0	0	0	0	0	0	0	0	0	0	0	0	0	0	0	0	0	0	0																											1.55			6.07
0	0	58.92	0	0	0	0	0	0	0	0	0	0	0	0	0	0	134	138	168	109	137.962	135	181.499	13.4721	138.606	0.0967253	79.2453	76	71	90	69	76.9057	76	28.6255	5.3503	77.088	0.06891	39.6226	0	0	0	0	0	0	0	0	0	0	0	0	0	0	0	0	0	0	0	0	0	0	0	0	0	0	0	0	0	0	1	0	0	0	0	0	0	0	0	0	0	0	0	0	0	0	0	0	0	0	0	0	0	0	0																											2.4	3.3	1.3	5.7
0	1	72.94	0	0	0	0	0	0	0	0	0	0	0	0	0	0	132	134	178	113	144.952	147	174.724	13.2183	145.544	0.090464	77.7778	79	67	97	50	70.6349	70	60.8162	7.7985	71.0573	0.109526	58.7302	0	0	0	0	0	0	0	0	0	0	0	0	0	0	0	0	0	0	0	0	0	0	0	0	0	0	0	0	0	0	3	0	0	0	0	0	0	0	0	0	0	0	0	0	0	0	0	0	0	0	0	0	0	0	0																											1.2	3.1	1.3	4.9
0	1	67.63	0	0	0	0	0	0	0	0	0	0	0	0	0	0	137	125	166	103	134.314	135	152.634	12.3545	134.865	0.0906585	77.1429	90	76	93	59	82.3714	82	40.1227	6.3342	82.6077	0.0757921	65.7143	0	0	0	0	0	0	1	0	0	0	0	0	0	0	0	0	0	0	0	0	0	0	0	0	0	0	0	0	0	0	2	0	0	0	0	0	0	0	0	0	0	0	0	0	0	0	0	0	0	0	0	0	0	0	0																											0.6	2.7373	1.97	4.98
1	0	92.01	0	0	0	0	0	0	0	0	0	0	0	0	0	0	170	170	170	170	170	170			170	0		81	81	81	81	81	81			81	0		0	0	0	0	0	0	0	0	0	0	0	0	0	0	0	0	0	0	0	0	0	0	0	0	0	0	0	0	0	0	4	0	0	0	0	0	0	0	0	0	0	0	0	0	0	0	0	0	0	0	0	0	0	0	0
1	0	79.55	0	0	0	0	0	0	0	0	0	0	0	0	0	0	170	149	170	145	154.667	149	180.333	13.4288	155.055	0.0708917	33.3333	90	67	90	57	71.3333	67	286.333	16.9214	72.659	0.193686	66.6667	1	0	0	0	0	0	1	0	1	0	0	0	0	0	1	0	0	0	0	0	0	0	0	0	0	0	0	0	0	0	3	0	0	0	0	0	0	0	0	0	0	0	0	0	0	0	0	0	0	0	0	0	0	0	0																3.84			140	3.3		81					2.25			3.34
1	0	71.53	0	0	0	0	0	0	0	0	0	0	0	0	0	0	95	176	205	95	152.375	153.5	1299.41	36.0473	156.061	0.221291	87.5	42	87	106	42	76.625	77.5	368.554	19.1977	78.7012	0.23436	87.5	0	0	0	0	0	0	0	0	1	0	0	0	0	0	0	0	0	0	0	0	0	0	0	0	0	0	0	0	0	0	3	0	0	0	0	0	0	0	0	0	0	0	0	0	0	0	0	0	0	0	0	0	0	0	0																											5.5	3.4	1.6	6.9
1	0	87.08	0	0	0	0	0	0	0	0	0	0	0	0	0	0	173	120	173	116	137.7	137	267.8	16.3646	138.621	0.115833	80	75	70	88	49	62	61	84.8421	9.211	62.6466	0.144802	70	0	0	0	0	0	0	1	0	0	0	0	0	0	0	0	0	0	0	0	0	0	0	0	0	0	0	0	0	0	0	4	0	0	0	0	0	0	0	0	0	0	0	0	0	0	0	0	0	0	0	0	0	0	0	0																2.61			139.4	5.9		76					1.6	3.8273	1.52	4.64
1	0	74.72	0	0	0	0	0	0	0	0	0	0	0	0	0	0	133	121	141	110	131	136	128.333	11.3284	131.419	0.0800617	57.1429	59	50	67	44	55.5714	57	56.9524	7.5467	56.0089	0.125728	57.1429	0	0	0	0	0	0	0	0	0	0	0	0	0	0	0	0	0	0	0	0	0	0	0	0	0	0	0	0	0	0	3	0	0	0	0	0	0	0	0	0	0	0	0	0	0	0	0	0	0	0	0	0	0	0	0																											1.72
1	1	76.6	0	0	0	0	0	0	0	0	0	0	0	0	0	0	202	163	202	103	148.294	155	640.596	25.31	150.313	0.165578	82.3529	120	81	120	58	81.5882	79	292.632	17.1065	83.259	0.203409	88.2353	0	0	0	0	0	0	0	0	0	0	0	0	0	0	0	0	0	0	0	0	0	0	0	0	0	0	0	0	0	0	3	0	0	0	0	0	0	0	0	0	0	0	0	0	0	0	0	0	0	0	0	0	0	0	0																3.6			139.5	8		109					0.7	1.3618	1.45	3.23
1	1	76.88	0	0	0	0	0	0	0	0	0	0	0	0	0	0	152	139	177	107	141.914	144	249.728	15.8028	142.766	0.109752	77.1429	85	71	86	64	74.2571	73	37.9613	6.1613	74.505	0.0817783	60	0	0	0	0	0	0	0	0	0	0	0	0	0	0	0	0	0	0	0	0	0	0	0	0	0	0	0	0	0	0	3	0	0	0	0	0	0	0	0	0	0	0	0	0	0	0	0	0	0	0	0	0	0	0	0																											1.2	2.5	1.3	4.3
1	0	74.23	0	0	0	0	0	0	0	0	0	0	0	0	0	0	127	155	155	127	141	141	392	19.799	141.693	0.0992908	50	66	78	78	66	72	72	72	8.4853	72.2496	0.0833333	50	1	0	0	0	0	0	0	0	1	0	0	0	0	0	0	0	0	0	0	0	0	0	0	1	0	0	0	0	0	0	3	0	0	0	0	0	0	0	0	0	0	0	0	0	0	0	0	0	0	0	0	0	0	0	0																											0.59	2.6581	3.51	6.44
1	1	79.9	0	0	0	0	0	0	0	0	0	0	0	0	0	0	130	145	159	101	132.333	131	206.057	14.3547	133.094	0.107338	81.25	74	62	86	56	72.1458	73.5	49.7868	7.056	72.4829	0.0967774	52.0833	0	0	0	0	0	0	0	0	0	0	0	0	0	0	0	0	0	0	0	0	0	0	0	0	0	0	0	0	0	0	3	0	0	0	0	0	0	0	0	0	0	0	0	0	0	0	0	0	0	0	0	0	0	0	0																											0.76	1.3	2.4	4.3
0	1	67.04	0	0	0	0	0	0	0	0	0	0	0	0	0	0	150	139	172	120	135.1	133	111.52	10.5603	135.504	0.0773811	66	93	79	98	69	81.36	80.5	35.1739	5.9308	81.5716	0.0721626	38	0	0	0	0	0	0	0	0	0	0	0	0	0	0	0	0	0	0	0	0	0	0	0	0	0	0	0	0	0	0	2	0	0	0	0	0	0	0	0	0	0	0	0	0	0	0	0	0	0	0	0	0	0	0	0																											1.62	3.9536	1.38	6.07
1	0	67.88	0	0	0	0	0	0	0	0	0	0	0	0	0	0	173	122	204	122	151.667	140.5	994.667	31.5383	154.375	0.189827	66.6667	78	64	80	64	74	74.5	41.2	6.4187	74.2316	0.079182	33.3333	0	0	0	0	0	0	0	0	0	0	0	0	0	0	0	0	0	0	0	0	0	0	0	0	0	0	0	0	0	0	2	0	0	0	0	0	0	0	0	0	0	0	0	0	0	0	0	0	0	0	0	0	0	0	0																											1.42	2.7409	1.04	4.94
0	1	76.86	0	0	0	0	0	0	0	0	0	0	0	0	0	0	135	126	163	93	122.554	121.5	191.852	13.8511	123.32	0.112007	75	62	56	80	50	63.6964	64	31.4153	5.6049	63.9382	0.0872052	62.5	0	0	0	0	0	0	0	0	0	0	0	0	0	0	0	0	0	0	0	0	0	0	0	0	0	0	0	0	0	0	3	0	0	0	0	0	0	0	0	0	0	0	0	0	0	0	0	0	0	0	0	0	0	0	0																											0.8	2.1	2	4.5
1	1	77.69	0	0	0	0	0	0	0	0	0	0	0	0	0	0	126	145	152	126	141	145	181	13.4536	141.427	0.0779067	66.6667	88	85	89	85	87.3333	88	4.3333	2.0817	87.3499	0.0194619	0	0	0	0	0	0	0	0	0	0	0	0	0	0	0	0	0	0	0	0	0	0	0	0	0	0	0	0	1	1	0	7	0	0	0	0	0	0	0	0	0	0	0	0	0	0	0	0	0	0	0	0	0	0	0	0
1	1	88.14	0	0	0	0	0	0	0	0	0	0	0	0	0	0	130	147	147	130	138.5	138.5	144.5	12.0208	138.761	0.0613718	50	56	63	63	56	59.5	59.5	24.5	4.9497	59.6029	0.0588235	50	0	0	0	0	0	0	0	0	0	0	0	0	0	0	0	0	0	0	0	0	0	0	0	0	0	0	0	0	0	0	4	0	0	0	0	0	0	0	0	0	0	0	0	0	0	0	0	0	0	0	0	0	0	0	0																3.8			131.4	13.8		180
1	0	75.29	1	0	0	0	0	0	0	2004-12-28	0	0	0	0	0	0	135	113	159	113	138.333	136.5	275.867	16.6092	139.162	0.109605	83.3333	68	62	75	62	68.5	67.5	25.9	5.0892	68.6574	0.0678217	66.6667	0	1	0	0	0	0	0	0	0	0	0	0	0	0	0	0	0	0	0	0	0	0	0	1	0	0	0	0	0	0	3	0	0	0	0	0	0	0	0	0	0	0	0	0	0	0	0	0	0	0	0	0	0	0	0
1	0	81.99	0	0	0	0	0	0	0	0	0	0	0	0	0	0	151	154	198	149	166.4	166	208.933	14.4545	166.964	0.0824085	80	56	59	79	56	65	65.5	54.6667	7.3937	65.3774	0.107912	80	0	0	0	0	0	0	0	0	0	0	0	0	0	0	0	0	0	0	0	0	0	0	0	0	0	0	0	0	0	0	4	0	0	0	0	0	0	0	0	0	0	0	0	0	0	0	0	0	0	0	0	0	0	0	0
1	0	76.94	0	0	0	0	0	0	0	0	0	0	0	0	0	0	171	134	174	100	136.846	137	305.897	17.4899	137.938	0.126572	73.0769	58	58	76	47	60.6538	61	43.0543	6.5616	61.0009	0.107135	50	0	0	0	0	0	0	0	0	0	0	0	0	0	0	0	0	0	0	0	0	0	0	0	0	0	0	0	0	0	0	3	0	0	0	0	0	0	0	0	0	0	0	0	0	0	0	0	0	0	0	0	0	0	0	0																3.1			143	6.2		132					2.5	1.5	1	3.6
0	0	71.92	0	0	0	0	0	0	0	0	0	0	0	0	0	0	120	129	157	94	129.037	132	245.81	15.6783	129.969	0.120372	72.2222	69	62	81	55	66.7222	65.5	46.1289	6.7918	67.0606	0.100846	42.5926	0	0	0	0	0	0	0	0	0	0	0	0	0	0	0	0	0	0	0	0	0	0	0	0	0	0	0	0	0	0	3	0	0	0	0	0	0	0	0	0	0	0	0	0	0	0	0	0	0	0	0	0	0	0	0																											1.4	4.4	1.7	6.7
1	0	57.65	0	0	0	0	0	0	0	0	0	0	0	0	0	0	128	128	128	128	128	128			128	0		76	76	76	76	76	76			76	0		0	0	0	0	0	0	0	0	0	0	0	0	0	0	0	0	0	0	0	0	0	0	0	0	0	0	0	0	0	0	1	0	0	0	0	0	0	0	0	0	0	0	0	0	0	0	0	0	0	0	0	0	0	0	0																											0.94	1.6536	1.96	4
1	0	73.61	1	0	0	0	0	0	0	2011-05-13	0	0	0	0	0	0	152	162	170	112	141.273	142.5	239.541	15.4771	142.08	0.107036	72.7273	72	69	81	52	66.0909	66	71.039	8.4285	66.6019	0.124596	72.7273	0	0	0	0	0	1	0	0	0	0	0	0	0	0	0	0	0	0	0	0	0	0	0	0	0	0	0	0	0	0	3	0	0	0	0	0	0	0	0	0	0	0	0	0	0	0	0	0	0	0	0	0	0	0	0																											1.01	2.8573	1.14	5
1	0	70.04	0	0	0	0	0	0	0	0	0	0	0	0	0	0	145	140	158	97	125.645	122	221.903	14.8964	126.497	0.116631	80.6452	78	66	85	43	67.3548	68	75.3032	8.6777	67.8937	0.126741	77.4194	0	0	0	0	0	0	0	0	0	0	0	0	0	0	0	0	0	0	0	0	0	0	0	0	0	0	0	0	0	0	3	0	0	0	0	0	0	0	0	0	0	0	0	0	0	0	0	0	0	0	0	0	0	0	0																3.61			137.8	6.7		94					1.3	4.2691	1.46	6.32
1	0	82.96	0	0	0	0	0	0	0	0	0	0	0	0	0	0	142	149	149	103	122.429	113	314.619	17.7375	123.525	0.134133	71.4286	57	72	72	50	60	58	73.6667	8.5829	60.5239	0.132437	42.8571	0	0	0	0	0	0	1	0	0	0	0	0	0	0	0	0	0	0	0	0	0	0	0	0	0	0	0	0	0	0	4	0	0	0	0	0	0	0	0	0	0	0	0	0	0	0	0	0	0	0	0	0	0	0	0																											1.42			4.74
1	1	67.96	0	1	0	0	0	0	0	0	2007-04-26	0	0	0	0	0	178	159	186	159	174.333	178	192.333	13.8684	174.701	0.0649533	66.6667	89	85	89	85	87	87	4	2	87.0153	0.01877	0	1	1	0	1	0	0	0	0	1	0	0	0	0	0	0	0	0	0	0	0	0	0	0	1	0	0	0	0	0	0	2	0	0	0	0	0	0	0	0	0	0	0	0	0	0	0	0	0	0	0	0	0	0	0	0																											0.96	1.5418	1.29	3.2
0	0	69.89	0	0	0	0	0	0	0	0	0	0	0	0	0	0	178	130	192	91	129.612	125	450.784	21.2317	131.305	0.162129	89.7959	87	80	103	51	68.5714	68	112.5	10.6066	69.3703	0.153093	67.3469	0	0	0	0	0	0	0	0	0	0	0	0	0	0	0	0	0	0	0	0	0	0	0	0	0	0	0	0	0	0	2	0	0	0	0	0	0	0	0	0	0	0	0	0	0	0	0	0	0	0	0	0	0	0	0																											0.91	2.4564	2.03	4.9
1	1	66.67	0	0	0	0	0	0	0	0	0	0	0	0	0	0	135	126	136	100	123.867	126	111.267	10.5483	124.285	0.0822709	66.6667	69	58	69	54	59.4	58	21.8286	4.6721	59.5712	0.0759879	46.6667	1	0	0	0	0	0	0	0	0	0	0	0	0	0	1	0	0	0	0	0	0	0	0	0	0	0	0	0	0	0	2	0	0	0	0	0	0	0	0	0	0	0	0	0	0	0	0	0	0	0	0	0	0	0	0
1	0	85.55	0	0	0	0	0	0	0	0	0	0	0	0	0	0	153	170	170	153	161.5	161.5	144.5	12.0208	161.724	0.0526316	50	92	81	92	81	86.5	86.5	60.5	7.7782	86.6747	0.0635838	50	0	0	0	0	0	1	0	0	0	0	0	0	0	0	0	0	0	0	0	0	0	0	0	0	0	0	0	0	0	0	4	0	0	0	0	0	0	0	0	0	0	0	0	0	0	0	0	0	0	0	0	0	0	0	0																											3.3			4.1
1	1	83.62	0	0	0	0	0	0	0	0	0	0	0	0	0	0	125	127	161	112	140.714	148	365.238	19.1112	141.822	0.125741	71.4286	52	63	84	52	70	73	206.667	14.3759	71.2541	0.190136	57.1429	0	1	0	1	0	0	0	0	0	0	0	0	0	0	0	0	0	0	0	0	1	0	0	0	0	0	0	0	0	0	5	0	0	0	0	0	0	0	0	0	0	0	0	0	0	0	0	0	0	0	0	0	0	0	0																2.9			139.8	5.9		80					0.61
1	1	65.9	0	0	0	0	0	0	0	0	0	0	0	0	0	0	125	119	138	90	116.033	113.5	164.102	12.8102	116.715	0.108546	76.6667	74	64	74	45	59.6667	60	49.6782	7.0483	60.0677	0.116142	60	0	0	0	0	0	0	0	0	0	0	0	0	0	0	0	0	0	0	0	0	0	0	0	0	0	0	0	0	0	0	2	0	0	0	0	0	0	0	0	0	0	0	0	0	0	0	0	0	0	0	0	0	0	0	0																4.7			131.6	7.4		111					0.78	2.1255	1.32	3.8
1	1	72.87	1	0	0	0	0	0	0	2009-07-08	0	0	0	0	0	0	164	152	164	110	138.031	136.5	177.257	13.3138	138.652	0.0949358	81.25	79	87	87	60	73.4062	74.5	37.7329	6.1427	73.6548	0.0823631	75	0	0	0	0	0	0	0	0	0	0	0	0	0	0	0	0	0	0	0	0	0	0	0	0	0	0	0	0	0	0	3	0	0	0	0	0	0	0	0	0	0	0	0	0	0	0	0	0	0	0	0	0	0	0	0																											1.81	4.1373	1.24	6.2
0	1	60.77	0	0	0	0	0	0	0	0	0	0	0	0	0	0	154	132	159	97	128.45	128.5	173.574	13.1747	129.113	0.101709	76.6667	92	74	92	57	72.3167	71.5	64.7963	8.0496	72.7559	0.110379	58.3333	0	0	0	0	0	0	0	0	0	0	0	0	0	0	0	0	0	0	0	0	0	0	0	0	0	0	0	0	0	0	2	0	0	0	0	0	0	0	0	0	0	0	0	0	0	0	0	0	0	0	0	0	0	0	0																											1.49	2.0627	1.11	3.85
1	1	70.88	0	0	0	0	1	0	0	0	0	0	0	2005-01-11	0	0	147	137	195	132	149.667	142	566.267	23.7964	151.235	0.145143	66.6667	76	84	98	76	83.6667	83	59.8667	7.7374	83.9643	0.0844208	66.6667	0	0	0	0	0	0	0	0	0	0	0	0	0	0	0	0	0	0	0	0	0	0	0	0	0	0	0	0	0	0	3	0	0	0	0	0	0	0	0	0	0	0	0	0	0	0	0	0	0	0	0	0	0	0	0
0	0	68.91	0	0	0	0	0	0	0	0	0	0	0	0	0	0	140	116	164	113	139.139	140	170.504	13.0577	139.737	0.0927485	62.7907	87	65	96	65	79.4419	79	56.1573	7.4938	79.7863	0.0932275	46.5116	0	0	0	0	0	0	0	0	0	0	0	0	0	0	0	0	0	0	0	0	0	0	0	0	0	0	0	0	0	0	2	0	0	0	0	0	0	0	0	0	0	0	0	0	0	0	0	0	0	0	0	0	0	0	0																											1.7	2.1	1.1	5.76
0	0	72.87	0	0	0	0	0	0	0	0	0	0	0	0	0	0	154	115	167	103	126.089	125.5	187.065	13.6772	126.816	0.107499	73.2143	78	52	82	52	69.6429	70.5	36.6701	6.0556	69.901	0.0861722	48.2143	0	0	0	0	0	0	0	0	0	0	0	0	0	0	0	0	0	0	0	0	0	0	0	0	0	0	0	0	0	0	3	0	0	0	0	0	0	0	0	0	0	0	0	0	0	0	0	0	0	0	0	0	0	0	0																											1.6	1.9	1.5	4.1
0	1	72.71	0	0	0	0	0	0	0	0	0	0	0	0	0	0	124	157	180	113	140.326	138	251.177	15.8486	141.197	0.11162	81.3953	67	78	89	59	70.3721	69	35.9059	5.9922	70.6208	0.0841536	55.814	0	0	0	0	0	0	1	0	0	0	0	0	0	0	0	0	0	0	0	0	0	0	0	0	0	0	0	0	0	0	3	0	0	0	0	0	0	0	0	0	0	0	0	0	0	0	0	0	0	0	0	0	0	0	0																											1.23	2.2109	1.03	3.8
0	0	58.57	0	0	0	0	0	0	0	0	0	0	0	0	0	0	158	128	171	112	137.91	139	135.295	11.6316	138.393	0.0837101	74.6269	79	59	81	54	68.3433	68	33.5925	5.7959	68.585	0.0841705	52.2388	0	0	0	0	0	0	0	0	0	0	0	0	0	0	0	0	0	0	0	0	0	0	0	0	0	0	0	0	0	0	1	0	0	0	0	0	0	0	0	0	0	0	0	0	0	0	0	0	0	0	0	0	0	0	0																											0.84	2.4382	1.88	4.7
1	0	80.96	0	0	0	0	0	0	0	0	0	0	0	0	0	0	149	117	171	113	138.546	140	289.006	17.0002	139.553	0.120831	84.8485	74	84	89	48	67.3636	69	101.114	10.0555	68.0875	0.146993	60.6061	1	0	0	0	0	0	0	0	0	0	0	0	0	0	0	0	0	0	0	0	0	0	0	0	0	0	0	0	0	0	4	0	0	0	0	0	0	0	0	0	0	0	0	0	0	0	0	0	0	0	0	0	0	0	0																											0.7	2.2818	1.7	4.3
0	1	85.93	0	0	0	0	0	0	0	0	0	0	0	0	0	0	156	160	160	126	142.583	141.5	154.083	12.413	143.078	0.0833518	75	66	79	84	58	72	74	55.6364	7.459	72.3533	0.0991865	58.3333	0	0	0	0	0	0	0	0	0	0	0	0	0	0	0	0	0	0	0	0	0	0	0	0	0	0	0	0	0	0	4	0	0	0	0	0	0	0	0	0	0	0	0	0	0	0	0	0	0	0	0	0	0	0	0
1	0	75.57	0	0	0	0	0	0	0	0	0	0	0	0	0	0	153	111	194	106	138.454	139	458.443	21.4113	140.051	0.152284	81.8182	77	56	91	50	65.303	64	111.593	10.5637	66.1264	0.159295	78.7879	0	0	0	0	0	0	0	0	0	0	0	0	0	0	0	0	0	0	0	0	0	0	0	0	0	0	0	0	0	0	3	0	0	0	0	0	0	0	0	0	0	0	0	0	0	0	0	0	0	0	0	0	0	0	0																4.5			137.1	5.5		100					1.87	3.05	0.9	4.8
1	0	77.86	0	0	0	0	0	0	0	0	0	0	0	0	0	0	106	117	122	88	108.25	111.5	226.917	15.0638	109.033	0.120514	75	50	61	61	44	54	55.5	71.3333	8.4459	54.4931	0.135451	75	1	0	0	0	0	1	0	0	1	0	0	0	0	0	0	0	0	0	0	0	0	0	0	1	0	0	0	0	0	0	3	0	0	0	0	0	0	0	0	0	0	0	0	0	0	0	0	0	0	0	0	0	0	0	0																3.72			123	8.2		129					2.02	1.2291	0.95	4.63
1	1	83.99	0	0	0	0	0	0	0	0	0	0	0	0	0	0	130	152	164	129	146	146	233.2	15.2709	146.664	0.0954818	83.3333	80	62	80	62	70.5	69.5	43.9	6.6257	70.759	0.0857931	50	0	0	0	0	0	0	0	0	0	0	0	0	0	0	0	0	0	0	0	0	0	0	0	0	0	0	0	0	0	0	4	0	0	0	0	0	0	0	0	0	0	0	0	0	0	0	0	0	0	0	0	0	0	0	0																											1.26			3.2
1	1	89.54	0	0	0	0	0	0	0	0	0	0	0	0	0	0	170	157	170	157	163.5	163.5	84.5	9.1924	163.629	0.0397554	50	97	84	97	84	90.5	90.5	84.5	9.1924	90.7331	0.0718232	50	1	0	0	0	0	1	0	0	1	0	0	0	0	0	1	0	0	0	0	0	0	0	0	1	0	0	0	0	0	0	4	0	0	0	0	0	0	0	0	0	0	0	0	0	0	0	0	0	0	0	0	0	0	0	0																4			140.5	8.4		78					0.99	2.9182	1.05	4.3
1	1	71.95	0	1	0	0	0	1	0	0	2006-06-20	0	0	0	2006-06-20	0	148	101	166	101	137.04	140	260.707	16.1464	137.95	0.115442	84	72	67	81	56	72.2	71	34.75	5.8949	72.4307	0.0799974	64	0	0	0	0	0	0	0	0	0	0	0	0	0	0	0	0	0	0	0	0	0	0	0	0	0	0	0	0	0	0	3	0	0	0	0	0	0	0	0	0	0	0	0	0	0	0	0	0	0	0	0	0	0	0	0																											1.47	2.1882	1.55	4.51
1	1	73.8	0	0	0	0	0	0	0	0	0	0	0	0	0	0	125	142	152	97	124.873	126	121.409	11.0186	125.349	0.0874328	70.9091	68	60	77	50	63.7636	64	37.4061	6.116	64.051	0.0950415	54.5455	0	0	0	0	0	0	0	0	0	0	0	0	0	0	0	0	0	0	0	0	0	0	0	0	0	0	0	0	0	0	3	0	0	0	0	0	0	0	0	0	0	0	0	0	0	0	0	0	0	0	0	0	0	0	0																											1.41	2.2191	1.1	3.96
1	1	78.9	0	0	0	0	0	0	0	0	0	0	0	0	0	0	177	103	190	100	134.984	137	309.65	17.5969	136.107	0.12929	75.4098	84	61	89	54	71	71	59.0667	7.6855	71.408	0.107355	62.2951	0	0	0	0	0	0	0	0	0	0	0	0	0	0	0	0	0	0	0	0	0	0	0	0	0	0	0	0	0	0	3	0	0	0	0	0	0	0	0	0	0	0	0	0	0	0	0	0	0	0	0	0	0	0	0																											1.47	3.6891	1.07	5.16
1	1	69.76	0	1	0	0	0	0	0	0	2011-03-26	0	0	0	0	0	138	111	183	111	147.111	147	211.016	14.5264	147.807	0.0973632	75	83	65	100	65	84.3333	83.5	64.0571	8.0036	84.7018	0.0935766	58.3333	0	0	0	0	0	0	0	0	0	0	0	0	0	0	0	0	0	0	0	0	0	0	0	0	0	0	0	0	0	0	2	0	0	0	0	0	0	0	0	0	0	0	0	0	0	0	0	0	0	0	0	0	0	0	0
1	1	79.96	0	0	0	0	0	0	0	0	0	0	0	0	0	0	148	143	169	117	142.107	145.5	130.321	11.4158	142.549	0.0788851	71.4286	70	69	78	54	69.3571	69	33.0529	5.7492	69.5865	0.0813985	46.4286	0	0	0	0	0	0	0	0	0	0	0	0	0	0	0	0	0	0	0	0	0	0	0	0	0	0	0	0	0	0	3	0	0	0	0	0	0	0	0	0	0	0	0	0	0	0	0	0	0	0	0	0	0	0	0
0	1	69.95	0	0	0	0	0	0	0	0	0	0	0	0	0	0	125	120	151	96	113.519	112	147.259	12.135	114.141	0.104901	77.7778	58	57	72	50	60.4074	60	33.6353	5.7996	60.6749	0.0942133	55.5556	0	0	0	0	0	0	0	0	0	0	0	0	0	0	0	0	0	0	0	0	0	0	0	0	0	0	0	0	0	0	2	0	0	0	0	0	0	0	0	0	0	0	0	0	0	0	0	0	0	0	0	0	0	0	0																											0.4	2	2.1	4.3
1	0	69.61	0	0	0	0	0	0	0	0	0	0	0	0	0	0	159	129	205	118	162.45	168	715.629	26.7512	164.529	0.160504	80	85	76	118	76	92.9	94	176.832	13.2978	93.7998	0.139517	75	0	0	0	0	0	1	0	0	0	0	0	0	0	0	0	0	0	0	0	0	0	0	0	0	0	0	0	0	0	0	2	0	0	0	0	0	0	0	0	0	0	0	0	0	0	0	0	0	0	0	0	0	0	0	0																4.1			137.7	7.3		87					5.17	2.1136	1.15	5.2
0	1	57.3	0	0	0	0	0	0	0	0	0	0	0	0	0	0	202	145	202	103	136.932	132	348.478	18.6676	138.177	0.135167	86.4407	107	79	109	58	77.4407	75	115.009	10.7242	78.1672	0.137305	72.8814	0	0	0	0	0	0	0	0	0	0	0	0	0	0	0	0	0	0	0	0	0	0	0	0	0	0	0	0	0	0	1	0	0	0	0	0	0	0	0	0	0	0	0	0	0	0	0	0	0	0	0	0	0	0	0																2.92			140.4	5.1		79					1.32	3.0882	1.38	3.96
1	0	78.89	0	0	0	0	0	0	0	0	0	0	0	0	0	0	168	153	183	103	142.756	146	403.939	20.0982	144.13	0.13906	78.0488	73	67	86	54	67.2683	66	67.0012	8.1854	67.7524	0.12019	58.5366	0	0	1	0	0	0	1	0	0	0	0	0	0	0	0	0	0	0	0	0	0	0	0	0	0	0	1	0	0	0	3	0	0	0	0	0	0	0	0	0	0	0	0	0	0	0	0	0	0	0	0	0	0	0	0																											1.1	3.5	2.1	6.1
1	0	73.99	0	0	0	0	0	0	0	0	0	0	0	0	0	0	152	126	152	108	130.704	130.5	100.477	10.0238	131.08	0.0759776	75.9259	77	56	86	56	67.6667	66	36.6038	6.0501	67.9316	0.0885787	55.5556	0	0	0	0	0	0	0	0	0	0	0	0	0	0	0	0	0	0	0	0	0	0	0	0	0	0	0	0	0	0	3	0	0	0	0	0	0	0	0	0	0	0	0	0	0	0	0	0	0	0	0	0	0	0	0																											0.97	3.3591	0.9	4.7
1	1	73.96	0	0	0	0	0	0	0	0	0	0	0	0	0	0	143	160	179	102	128.433	128	345.633	18.5912	129.727	0.142321	80	73	102	102	57	73.7667	74	110.254	10.5002	74.4856	0.139951	76.6667	0	0	0	0	0	0	0	0	0	0	0	0	0	0	0	0	0	0	0	0	0	0	0	0	0	0	0	0	0	0	3	0	0	0	0	0	0	0	0	0	0	0	0	0	0	0	0	0	0	0	0	0	0	0	0																											0.72	2.6027	1.47	4.4
1	1	70.69	0	0	0	0	0	0	0	0	0	0	0	0	0	0	156	155	166	106	140.226	140	202.247	14.2214	140.922	0.0997684	74.1935	62	54	84	45	63.5806	63	96.1183	9.804	64.308	0.15169	67.7419	0	0	0	0	0	0	0	0	0	0	0	0	0	0	0	0	0	0	0	0	0	0	0	0	0	0	0	0	0	0	3	0	0	0	0	0	0	0	0	0	0	0	0	0	0	0	0	0	0	0	0	0	0	0	0																											1.42	2.7	1.3	3.91
1	0	85.99	0	0	0	0	1	0	0	0	0	0	0	2011-09-30	0	0	140	158	186	127	150.273	153	146.892	12.1199	150.746	0.0794213	81.8182	70	52	71	52	63.5152	64	30.5701	5.529	63.7481	0.0857213	63.6364	0	0	0	0	0	0	0	0	0	0	0	0	0	0	0	0	0	0	0	0	0	0	0	0	1	0	0	0	0	0	6	0	0	0	0	0	0	0	0	0	0	0	0	0	0	0	0	0	0	0	0	0	0	0	0																											1.178	2.9165	0.83	4.282
1	1	78.02	0	0	0	0	0	0	0	0	0	0	0	0	0	0	182	134	182	112	139.25	136	517.643	22.7518	140.867	0.152835	87.5	83	67	89	65	76.75	77.5	66.5	8.1548	77.1281	0.0993886	62.5	0	1	0	0	0	0	0	0	0	0	0	0	0	0	0	0	0	0	0	0	0	0	0	0	1	0	0	0	0	0	5	0	0	0	0	0	0	0	0	0	0	0	0	0	0	0	0	0	0	0	0	0	0	0	0																											1.04	3.3073	1.21	4.99
1	1	84.56	0	0	0	0	0	0	0	0	0	0	0	0	0	0	146	131	173	109	140.294	138	293.221	17.1237	141.274	0.118411	76.4706	84	69	84	58	71.4118	70	47.7574	6.9107	71.7258	0.0938828	47.0588	1	0	0	0	1	0	0	0	0	0	0	0	0	0	0	0	0	0	0	0	0	0	1	0	0	0	0	0	0	0	4	0	0	0	0	0	0	0	0	0	0	0	0	0	0	0	0	0	0	0	0	0	0	0	0																4.9			136.5	7.7		142					1.94	3.1273	0.9	4.8
1	0	71.33	0	1	0	0	0	1	0	0	2012-11-28	0	0	0	2012-11-28	0	128	158	214	117	159.829	159	433.087	20.8108	161.139	0.128333	71.4286	76	68	89	43	64.7429	68	167.903	12.9577	65.9905	0.197261	65.7143	1	0	0	0	0	0	0	0	0	0	0	0	0	0	1	0	0	0	0	0	0	0	0	0	0	0	0	0	0	0	3	0	0	0	0	0	0	0	0	0	0	0	0	0	0	0	0	0	0	0	0	0	0	0	0																3.46			142	4.3		89					0.9	2.1909	1.7	4.3
0	0	68.91	0	0	0	0	0	0	0	0	0	0	0	0	0	0	151	124	156	118	132.364	131	100.623	10.0311	132.726	0.0740422	63.6364	79	62	81	58	70.9545	70.5	43.6645	6.6079	71.2476	0.0909876	40.9091	0	0	0	0	0	0	1	0	0	0	0	0	0	0	0	0	0	0	0	0	0	0	0	0	0	0	0	0	0	0	2	0	0	0	0	0	0	0	0	0	0	0	0	0	0	0	0	0	0	0	0	0	0	0	0																4.2			137.8	5.2		54					1.1	2.99	1.91	5.4
0	1	68.07	0	0	0	0	0	0	0	0	0	0	0	0	0	0	156	133	194	102	134.454	133	233.512	15.2811	135.304	0.112615	81.8182	77	62	85	50	65.0909	64	48.1582	6.9396	65.4531	0.105641	61.8182	0	0	0	0	0	1	0	0	0	0	0	0	0	0	0	0	0	0	0	0	0	0	0	0	0	0	0	0	0	0	2	0	0	0	0	0	0	0	0	0	0	0	0	0	0	0	0	0	0	0	0	0	0	0	0																											1.37	2.8973	0.98	4.5
0	0	74.37	0	0	0	0	0	0	0	0	0	0	0	0	0	0	137	149	201	109	142.958	140	261.062	16.1574	143.85	0.111838	75	73	61	97	53	65.0625	63	64.9535	8.0594	65.5494	0.122574	60.4167	0	0	0	0	0	0	0	0	0	0	0	0	0	0	0	0	0	0	0	0	0	0	0	0	0	0	0	0	0	0	3	0	0	0	0	0	0	0	0	0	0	0	0	0	0	0	0	0	0	0	0	0	0	0	0																											1.95	2.3282	1.19	4.4
0	0	69	0	0	0	0	0	0	0	0	0	0	0	0	0	0	144	124	165	95	127.634	128	180.521	13.4358	128.329	0.104525	73.2394	75	63	78	53	67.8451	68	32.3042	5.6837	68.0794	0.0831824	60.5634	0	0	0	0	0	0	0	0	0	0	0	0	0	0	0	0	0	0	0	0	0	0	0	0	0	0	0	0	0	0	2	0	0	0	0	0	0	0	0	0	0	0	0	0	0	0	0	0	0	0	0	0	0	0	0																											0.518	2.2425	1.877	4.355
1	0	77.93	0	0	0	0	0	0	0	0	0	0	0	0	0	0	109	164	185	100	137.756	135	525.839	22.9312	139.606	0.16442	73.1707	58	85	90	57	70.2683	67	102.401	10.1193	70.9756	0.142243	53.6585	0	0	0	0	0	0	0	0	0	0	0	0	0	0	0	0	0	0	0	0	0	0	0	0	0	0	0	0	0	0	3	0	0	0	0	0	0	0	0	0	0	0	0	0	0	0	0	0	0	0	0	0	0	0	0																											1.31	3.2945	1.31	5.2
0	1	77.95	0	0	0	0	0	0	0	0	0	0	0	0	0	0	135	121	167	121	142	140	374.667	19.3563	142.986	0.11805	75	73	65	84	65	76.25	78	80.9167	8.9954	76.6469	0.102167	50	0	0	0	0	0	0	0	0	0	0	0	0	0	0	0	0	0	0	0	0	0	0	0	0	0	0	0	0	0	0	3	0	0	0	0	0	0	0	0	0	0	0	0	0	0	0	0	0	0	0	0	0	0	0	0																											1.22			6
1	1	71.78	0	0	0	0	0	0	0	0	0	0	0	0	0	0	163	103	175	103	138.3	137.5	534.011	23.1087	140.027	0.158516	90	83	64	87	64	75.7	74.5	57.5667	7.5873	76.0414	0.0950848	70	0	0	0	0	0	0	0	0	0	0	0	0	0	0	0	0	0	0	0	0	0	0	0	0	0	0	0	0	0	0	3	0	0	0	0	0	0	0	0	0	0	0	0	0	0	0	0	0	0	0	0	0	0	0	0																3.9			138.4	4.2		87					1.08	3.1091	1	4.6
1	0	81.86	0	1	0	0	0	1	0	0	2010-11-27	0	0	0	2010-11-27	0	172	132	172	108	134.37	132	388.781	19.7175	135.756	0.143997	66.6667	62	59	78	37	57.2963	58	79.2934	8.9047	57.9588	0.152509	70.3704	0	0	0	0	0	0	0	0	0	0	0	0	0	0	0	0	0	0	0	0	0	0	0	0	0	0	0	0	0	0	4	0	0	0	0	0	0	0	0	0	0	0	0	0	0	0	0	0	0	0	0	0	0	0	0																											1.24
0	0	66.17	0	0	0	0	0	0	0	0	0	0	0	0	0	0	198	142	198	120	143.478	141	202.488	14.2298	144.172	0.0984564	73.913	72	67	87	60	70.913	70	45.4629	6.7426	71.2283	0.0943914	69.5652	0	0	0	0	0	0	0	0	0	0	0	0	0	0	0	0	0	0	0	0	0	0	0	0	0	0	0	0	0	0	2	0	0	0	0	0	0	0	0	0	0	0	0	0	0	0	0	0	0	0	0	0	0	0	0																											0.97	2.7	2.1	5.2
1	0	79.94	0	0	0	0	0	0	0	0	0	0	0	0	0	0	149	101	211	101	158.905	161	720.091	26.8345	161.048	0.164802	85.7143	69	61	97	58	72.0952	72	135.69	11.6486	72.986	0.157679	42.8571	0	0	0	0	0	0	0	0	0	0	0	0	0	0	0	0	0	0	0	0	0	0	0	0	0	0	0	0	0	0	3	0	0	0	0	0	0	0	0	0	0	0	0	0	0	0	0	0	0	0	0	0	0	0	0
0	0	59.53	0	0	1	0	1	0	0	0	0	2019-11-04	0	2019-11-04	0	0	115	154	162	101	132.404	132	184.912	13.5982	133.087	0.10171	78.8462	65	62	88	47	64.8462	65	70.1719	8.3769	65.3747	0.127933	63.4615	0	0	0	0	0	0	0	0	0	0	0	0	0	0	0	0	0	0	0	0	0	0	0	0	0	0	0	0	0	0	1	0	0	0	0	0	0	0	0	0	0	0	0	0	0	0	0	0	0	0	0	0	0	0	0																											5.06	5.7082	0.92	7.96
1	1	77.88	0	0	0	0	0	0	0	0	0	0	0	0	0	0	134	148	193	110	142.298	140	340.04	18.4402	143.463	0.128202	78.7234	68	69	87	53	65.766	65	77.1832	8.7854	66.3378	0.132157	48.9362	0	0	0	0	0	0	0	0	0	0	0	0	0	0	0	0	0	0	0	0	0	0	0	0	0	0	0	0	0	0	3	0	0	0	0	0	0	0	0	0	0	0	0	0	0	0	0	0	0	0	0	0	0	0	0																											0.58	1.6036	1.86	3.7
0	0	72.79	0	0	1	0	0	0	0	0	0	2019-11-15	0	0	0	0	113	124	164	96	136.319	138	208.657	14.445	137.066	0.104831	76.5957	72	66	92	47	66.3617	66	83.4533	9.1353	66.9743	0.136187	68.0851	0	0	0	0	0	0	0	0	0	0	0	0	0	0	0	0	0	0	0	0	0	0	0	0	0	0	0	0	0	0	3	0	0	0	0	0	0	0	0	0	0	0	0	0	0	0	0	0	0	0	0	0	0	0	0																											1.27	3.2	1.8	6.1
0	0	66.65	0	0	0	0	0	0	0	0	0	0	0	0	0	0	114	138	182	109	135.064	135	246.577	15.7028	135.959	0.115336	71.4286	51	71	79	50	65.9048	66	41.4101	6.4351	66.2132	0.0968639	53.9683	0	0	1	1	0	0	0	0	0	0	0	0	0	0	0	0	0	0	0	0	0	0	0	0	0	0	0	0	0	0	2	0	0	0	0	0	0	0	0	0	0	0	0	0	0	0	0	0	0	0	0	0	0	0	0																											2.48	4.7027	1.07	5.53
1	1	74.9	1	0	0	0	0	0	0	2011-06-07	0	0	0	0	0	0	138	99	162	99	125.938	125	232.512	15.2483	126.829	0.119172	84.375	80	60	83	55	70.3125	70	51.3185	7.1637	70.6651	0.100279	75	0	0	0	0	0	0	0	0	0	0	0	0	0	0	0	0	0	0	0	0	0	0	0	0	0	0	0	0	0	0	3	0	0	0	0	0	0	0	0	0	0	0	0	0	0	0	0	0	0	0	0	0	0	0	0																											1.22	2.2882	1.13	4.1
0	0	69.66	0	0	0	0	0	0	0	0	0	0	0	0	0	0	162	120	224	110	154.719	154	671.384	25.9111	156.836	0.165996	73.6842	79	60	89	55	69.4737	70	65.0752	8.0669	69.9323	0.115092	66.6667	0	0	0	0	0	0	0	0	0	0	0	0	0	0	0	0	0	0	0	0	0	0	0	0	0	0	0	0	0	0	2	0	0	0	0	0	0	0	0	0	0	0	0	0	0	0	0	0	0	0	0	0	0	0	0																											1	2.3	1.3	4
1	0	78.9	1	0	0	0	0	0	0	2012-05-19	0	0	0	0	0	0	135	138	158	96	126.118	124	195.016	13.9648	126.866	0.109088	73.5294	51	78	79	44	63.3529	64	71.4474	8.4527	63.8979	0.131445	58.8235	0	0	0	0	0	0	1	0	0	0	0	0	0	0	0	0	0	0	0	0	0	0	0	0	0	0	0	0	0	0	3	0	0	0	0	0	0	0	0	0	0	0	0	0	0	0	0	0	0	0	0	0	0	0	0																											0.71	1.6582	1.6	3.59
0	1	76.99	0	0	0	0	0	0	0	0	0	0	0	0	0	0	140	120	169	108	132.081	133.5	155.977	12.4891	132.66	0.0937908	74.1935	68	69	83	54	68.0806	68	43.9442	6.629	68.3974	0.096582	38.7097	0	0	0	0	0	0	0	0	0	0	0	0	0	0	0	0	0	0	0	0	0	0	0	0	0	0	0	0	0	0	3	0	0	0	0	0	0	0	0	0	0	0	0	0	0	0	0	0	0	0	0	0	0	0	0																											3.1	1.9	1.2	4.5
0	0	57.94	0	0	0	0	0	0	0	0	0	0	0	0	0	0	137	127	137	127	132	132	50	7.0711	132.095	0.0378788	50	80	74	80	74	77	77	18	4.2426	77.0584	0.038961	50	0	0	0	0	0	1	0	0	0	0	0	0	0	0	0	0	0	0	0	0	0	0	0	0	0	0	0	0	0	0	1	0	0	0	0	0	0	0	0	0	0	0	0	0	0	0	0	0	0	0	0	0	0	0	0																3.4			141.4	7.4		71					2.55	2.2	1.63	5.8
1	0	87.67	0	0	0	0	0	0	0	0	0	0	0	0	0	0	105	105	135	97	110.546	107	102.873	10.1426	110.968	0.0874808	54.5455	65	57	70	44	59.6364	60	45.6545	6.7568	59.9833	0.108028	45.4545	0	0	0	0	0	0	0	0	0	0	0	0	0	0	0	0	0	0	0	0	1	0	0	0	0	0	0	0	0	0	5	0	0	0	0	0	0	0	0	0	0	0	0	0	0	0	0	0	0	0	0	0	0	0	0																4.4			128.3	4.1		82
1	0	59.56	0	1	0	0	0	0	0	0	2008-08-09	0	0	0	0	0	97	94	132	94	109.222	109	119.194	10.9176	109.706	0.0942412	88.8889	52	56	61	52	55.4444	55	7.7778	2.7889	55.5068	0.0474235	33.3333	0	0	0	0	0	0	0	0	0	0	0	0	0	0	0	0	0	0	0	0	0	0	0	0	0	0	0	0	0	0	1	0	0	0	0	0	0	0	0	0	0	0	0	0	0	0	0	0	0	0	0	0	0	0	0																4.1			141.5	5		67					1.64			2.5
0	1	64.64	0	0	0	0	0	0	0	0	0	0	0	0	0	0	91	91	91	91	91	91			91	0		59	59	59	59	59	59			59	0		0	1	0	0	0	0	1	0	0	0	0	0	1	0	0	0	0	0	0	0	0	0	0	0	0	0	1	0	0	0	2	0	0	0	0	0	0	0	0	0	0	0	0	0	0	0	0	0	0	0	0	0	0	0	0
0	1	62.58	0	0	0	0	0	0	0	0	0	0	0	0	0	0	113	137	166	110	137.533	137	370.552	19.2497	138.785	0.135218	80	69	70	81	60	71.6667	73	49.8095	7.0576	71.9903	0.0951387	60	0	0	0	0	0	0	1	0	0	0	0	0	0	0	0	0	0	0	0	0	0	0	0	0	0	0	1	0	0	0	2	0	0	0	0	0	0	0	0	0	0	0	0	0	0	0	0	0	0	0	0	0	0	0	0																											0.88	2.96	1.54	4.9
1	0	79.7	0	0	0	0	0	0	0	0	0	0	0	0	0	0	106	134	155	106	131.6	134	338.3	18.3929	132.624	0.125009	80	64	76	85	64	71.8	67	74.7	8.6429	72.215	0.107667	60	1	0	0	0	0	1	0	0	1	0	0	0	0	0	0	0	0	0	0	0	0	0	0	1	0	1	0	0	0	0	4	0	0	0	0	0	0	0	0	0	0	0	0	0	0	0	0	0	0	0	0	0	0	0	0																											1.87	1.6864	1.4	4.2
0	0	70.34	0	0	0	0	0	0	0	0	0	0	0	0	0	0	159	126	177	110	139.378	139	207.286	14.3974	140.103	0.102144	88.8889	64	51	80	40	59.6222	59	52.8768	7.2716	60.0542	0.120599	64.4444	0	0	0	0	0	0	0	0	0	0	0	0	0	0	0	0	0	0	0	0	0	0	0	0	0	0	0	0	0	0	3	0	0	0	0	0	0	0	0	0	0	0	0	0	0	0	0	0	0	0	0	0	0	0	0																4.1			141	4		93					1.73	4.3155	1.78	6.7
1	0	74.89	0	0	0	0	0	0	0	0	0	0	0	0	0	0	140	147	186	100	136.596	135	321.42	17.9282	137.742	0.129846	76.5957	89	58	91	50	70.617	71	89.5893	9.4652	71.2352	0.132602	63.8298	1	0	0	0	0	1	0	0	1	0	0	0	0	0	0	0	0	0	0	0	0	0	0	1	0	0	0	0	0	0	3	0	0	0	0	0	0	0	0	0	0	0	0	0	0	0	0	0	0	0	0	0	0	0	0																											1.79	2.6764	1.42	4.91
1	1	76.61	0	0	0	0	0	0	0	0	0	0	0	0	0	0	135	154	187	99	140.636	139	492.551	22.1935	142.324	0.155398	84.8485	67	75	96	51	70.5758	69	110.127	10.4941	71.3283	0.146423	63.6364	0	0	0	0	0	0	0	0	0	0	0	0	0	0	0	0	0	0	0	0	0	0	0	0	0	0	0	0	0	0	3	0	0	0	0	0	0	0	0	0	0	0	0	0	0	0	0	0	0	0	0	0	0	0	0																											0.93	1.9873	1.54	4.2
0	0	71.95	0	0	0	0	0	0	0	0	0	0	0	0	0	0	139	137	199	108	135.938	134	434.102	20.8351	137.492	0.151665	77.0833	63	76	104	52	73.4375	72	158.379	12.5849	74.4859	0.169574	79.1667	0	0	0	0	0	0	0	0	0	0	0	0	0	0	0	0	0	0	0	0	0	0	0	0	0	0	0	0	0	0	3	0	0	0	0	0	0	0	0	0	0	0	0	0	0	0	0	0	0	0	0	0	0	0	0																											2.07	2.6309	1.53	4.89
1	0	69.21	0	0	0	0	0	0	0	0	0	0	0	0	0	0	153	147	195	97	137.812	134.5	561.171	23.689	139.802	0.170545	82.8125	72	71	72	46	59.2812	60	31.9514	5.6526	59.5459	0.0946036	46.875	0	0	0	0	0	0	0	0	0	0	0	0	0	0	0	0	0	0	0	0	0	0	0	0	0	0	0	0	0	0	2	0	0	0	0	0	0	0	0	0	0	0	0	0	0	0	0	0	0	0	0	0	0	0	0																											1.43	2.4	1.1	4.7
1	0	80.95	0	1	0	0	0	1	0	0	2013-02-19	0	0	0	2013-02-19	0	135	137	137	120	130.667	135	86.3333	9.2916	130.887	0.0580602	66.6667	66	75	75	56	65.6667	66	90.3333	9.5044	66.1236	0.118177	66.6667	0	0	0	0	0	0	1	0	0	0	0	0	0	0	0	0	0	0	0	0	0	0	0	0	0	0	0	0	0	0	4	0	0	0	0	0	0	0	0	0	0	0	0	0	0	0	0	0	0	0	0	0	0	0	0																											1.23	1.8209	1.9	4.28
0	0	74.45	0	0	0	0	0	0	0	0	0	0	0	0	0	0	115	100	134	100	113.4	112.5	99.1556	9.9577	113.793	0.0833042	60	65	58	84	58	66.5	65	56.2778	7.5019	66.8797	0.107021	40	0	0	0	0	0	0	0	0	0	0	0	0	0	0	0	0	0	0	0	0	0	0	0	0	0	0	0	0	0	0	3	0	0	0	0	0	0	0	0	0	0	0	0	0	0	0	0	0	0	0	0	0	0	0	0																											1.13	2.8464	2.33	5.69
1	1	72.9	0	0	0	0	0	0	0	0	0	0	0	0	0	0	168	111	169	103	141.574	144.5	241.004	15.5243	142.407	0.108635	85.1852	81	61	86	60	73.8704	73.5	39.6999	6.3008	74.1336	0.0845017	64.8148	0	0	0	0	0	0	0	0	0	0	0	0	0	0	0	0	0	0	0	0	0	0	0	0	0	0	0	0	0	0	3	0	0	0	0	0	0	0	0	0	0	0	0	0	0	0	0	0	0	0	0	0	0	0	0																											2.6	2.8	0.8	4.8
0	0	64.89	0	0	0	0	1	0	0	0	0	0	0	2014-05-27	0	0	141	151	155	101	126.764	126	176.147	13.272	127.444	0.103743	65.4545	81	74	83	52	69.3273	69	47.4835	6.8908	69.6627	0.0984879	70.9091	0	0	0	0	0	0	0	0	0	0	0	0	0	0	0	0	0	0	0	0	0	0	0	0	0	0	0	0	0	0	2	0	0	0	0	0	0	0	0	0	0	0	0	0	0	0	0	0	0	0	0	0	0	0	0																											1.1	2.9	1.6	5
1	1	87.44	0	1	0	0	0	0	0	0	2005-09-27	0	0	0	0	0	174	147	174	147	160.5	160.5	364.5	19.0919	161.067	0.0841121	50	71	66	71	66	68.5	68.5	12.5	3.5355	68.5456	0.0364963	50	0	1	0	0	0	1	0	0	0	0	0	0	1	0	0	0	0	0	0	0	0	0	0	0	0	0	0	0	1	0	6	0	0	0	0	0	0	0	0	0	0	0	0	0	0	0	0	0	0	0	0	0	0	0	0																3.37			137.5	10.1		110					1.1			5.6
0	0	57.47	0	0	0	0	0	0	0	0	0	0	0	0	0	0	148	135	158	114	138.567	138	113.843	10.6697	138.97	0.0763563	71.6667	76	56	89	47	71	72	89.0508	9.4367	71.614	0.131799	50	0	0	0	0	0	0	0	0	0	0	0	0	0	0	0	0	0	0	0	0	0	0	0	0	0	0	0	0	0	0	1	0	0	0	0	0	0	0	0	0	0	0	0	0	0	0	0	0	0	0	0	0	0	0	0																4.19			142	6.5		86					1.65	2.7336	1.68	6.19
1	0	88.29	0	0	0	0	0	0	0	0	0	0	0	0	0	0	134	142	142	113	127.222	128	100.194	10.0097	127.572	0.0741793	77.7778	71	64	83	59	66.3333	64	66.25	8.1394	66.7757	0.115687	44.4444	0	0	0	0	0	0	0	0	0	0	0	0	0	0	0	0	0	0	0	0	0	0	0	0	0	0	0	0	0	0	4	0	0	0	0	0	0	0	0	0	0	0	0	0	0	0	0	0	0	0	0	0	0	0	0
0	0	58.87	0	0	0	0	0	0	0	0	0	0	0	0	0	0	140	122	140	91	114.091	113.5	103.666	10.1816	114.534	0.0882216	70.4545	74	66	80	57	69.6818	71	27.5708	5.2508	69.8749	0.0744926	38.6364	0	0	0	0	0	0	0	0	0	0	0	0	0	0	0	0	0	0	0	0	0	0	0	0	0	0	0	0	0	0	1	0	0	0	0	0	0	0	0	0	0	0	0	0	0	0	0	0	0	0	0	0	0	0	0																											1.31	3.0045	1.6	5.2
1	0	81.43	0	0	0	0	0	0	0	0	0	0	0	0	0	0	138	138	138	138	138	138			138	0		70	70	70	70	70	70			70	0		0	0	0	0	0	0	0	0	0	0	0	0	0	0	0	0	0	0	0	0	0	0	0	0	0	0	0	0	0	0	4	0	0	0	0	0	0	0	0	0	0	0	0	0	0	0	0	0	0	0	0	0	0	0	0																3.85			133.2	3.7		64
1	1	81.32	0	0	0	0	0	0	0	0	0	0	0	0	0	0	165	151	207	120	143.929	135	608.071	24.6591	145.877	0.165097	50	77	77	96	60	73.4286	70.5	93.956	9.6931	74.0203	0.127205	64.2857	0	0	0	0	0	0	0	0	0	0	0	0	0	0	0	0	0	0	0	0	0	0	0	0	0	0	0	0	0	0	4	0	0	0	0	0	0	0	0	0	0	0	0	0	0	0	0	0	0	0	0	0	0	0	0																											1.27	4.8727	1.95	7.4
0	0	69.9	0	0	0	0	0	0	0	0	0	0	0	0	0	0	162	169	188	94	145.151	148	547.57	23.4002	146.969	0.158751	69.697	73	86	87	51	70.1515	70	98.1951	9.9093	70.8269	0.1391	51.5152	0	0	0	0	0	0	0	0	0	0	0	0	0	0	0	0	0	0	0	0	0	0	0	0	0	0	0	0	0	0	2	0	0	0	0	0	0	0	0	0	0	0	0	0	0	0	0	0	0	0	0	0	0	0	0																											0.8	3.3	2.4	6.1
1	1	82.37	0	0	0	0	0	0	0	0	0	0	0	0	0	0	130	130	130	130	130	130			130	0		76	76	76	76	76	76			76	0		0	0	0	0	0	0	1	0	0	0	0	0	0	0	0	0	0	0	0	0	0	0	0	0	0	0	1	0	0	0	4	0	0	0	0	0	0	0	0	0	0	0	0	0	0	0	0	0	0	0	0	0	0	0	0																4.1			137.1	6.6		107					6.76	1.9582	1.01	4
1	1	71.8	0	0	0	0	0	0	0	0	0	0	0	0	0	0	138	130	159	119	139.407	138	95.8661	9.7911	139.738	0.068921	66.6667	70	69	79	49	65.3333	66	51.8462	7.2004	65.7143	0.10815	44.4444	0	0	0	0	0	0	0	0	0	0	0	0	0	0	0	0	0	0	0	0	0	0	0	0	0	0	0	0	0	0	3	0	0	0	0	0	0	0	0	0	0	0	0	0	0	0	0	0	0	0	0	0	0	0	0																											1.83	3.271	0.97	4.7
1	1	89.96	0	1	0	0	0	0	0	0	2004-11-17	0	0	0	0	0	143	133	201	133	156.1	154.5	320.544	17.9038	157.021	0.108808	70	66	53	74	51	64.6	66	53.8222	7.3364	64.9738	0.107738	30	0	0	0	0	0	1	1	0	0	0	0	0	0	0	0	0	0	0	0	0	0	0	0	0	0	0	1	0	0	0	4	0	0	0	0	0	0	0	0	0	0	0	0	0	0	0	0	0	0	0	0	0	0	0	0																											1.28
1	1	84.4	0	0	0	0	0	0	0	0	0	0	0	0	0	0	136	156	183	136	157.5	155.5	373.667	19.3305	158.387	0.10629	50	68	73	89	68	75.25	72	88.25	9.3941	75.6885	0.108114	50	0	1	0	0	0	1	0	0	0	0	0	0	0	0	0	0	0	0	0	0	0	0	0	0	0	0	0	0	0	0	4	0	0	0	0	0	0	0	0	0	0	0	0	0	0	0	0	0	0	0	0	0	0	0	0
0	0	91.93	0	0	0	0	0	0	0	0	0	0	0	0	0	0	121	121	199	104	135.778	136	343.795	18.5417	136.992	0.134006	85.1852	69	60	102	48	66.7407	66	99.0456	9.9522	67.4515	0.146329	66.6667	1	0	0	0	0	1	0	0	1	0	0	0	0	0	0	0	0	0	0	0	0	0	0	1	0	0	0	0	0	0	4	0	0	0	0	0	0	0	0	0	0	0	0	0	0	0	0	0	0	0	0	0	0	0	0																											1.19	2.6827	1.09	4.2
1	0	82.96	0	0	0	0	0	0	0	0	0	0	0	0	0	0	158	161	192	117	149.111	149	277.163	16.6482	149.986	0.108504	66.6667	80	72	91	59	72.2778	72	66.8007	8.1732	72.7129	0.109894	77.7778	0	0	0	0	0	0	0	0	0	0	0	0	0	0	0	0	0	0	0	0	0	0	0	0	0	0	0	0	0	0	4	0	0	0	0	0	0	0	0	0	0	0	0	0	0	0	0	0	0	0	0	0	0	0	0																											1.07	3.2136	2.2	5.9
1	1	77.86	0	0	0	0	0	0	0	0	0	0	0	0	0	0	180	139	180	117	143.882	140.5	250.168	15.8167	144.724	0.108299	67.6471	72	69	83	53	69.1765	70.5	58.877	7.6731	69.5883	0.109278	58.8235	0	1	0	0	0	0	0	0	0	0	0	0	0	0	0	0	0	0	0	0	0	0	0	0	0	0	0	0	0	0	3	0	0	0	0	0	0	0	0	0	0	0	0	0	0	0	0	0	0	0	0	0	0	0	0																											0.7	1.5818	0.9	2.8
1	1	76.94	0	1	0	0	0	1	0	0	2011-12-21	0	0	0	2011-12-21	0	158	124	160	106	124.46	121	217.2	14.7377	125.306	0.116802	56.7568	68	45	68	33	45.2432	43	77.5225	8.8047	46.0693	0.19196	35.1351	0	1	0	0	0	0	0	0	0	0	0	0	0	0	0	0	0	0	0	0	0	0	0	0	0	0	0	0	0	0	3	0	0	0	0	0	0	0	0	0	0	0	0	0	0	0	0	0	0	0	0	0	0	0	0																4.6			138.1	9.5		111					1.19	3.5727	1.4	5.5
0	0	64.47	0	0	0	0	0	0	0	0	0	0	0	0	0	0	139	130	155	111	134.074	134.5	107.013	10.3447	134.465	0.076439	77.7778	78	63	88	63	74.6667	74.5	28.566	5.3447	74.8542	0.0709152	53.7037	0	0	0	0	0	0	0	0	0	0	0	0	0	0	0	0	0	0	0	0	0	0	0	0	0	0	0	0	0	0	2	0	0	0	0	0	0	0	0	0	0	0	0	0	0	0	0	0	0	0	0	0	0	0	0																											0.8	2.2	2	4.6
0	0	60.88	0	0	0	0	0	0	0	0	0	0	0	0	0	0	123	148	162	101	128.314	128	242.38	15.5685	129.236	0.120136	82.3529	72	79	86	59	72.3725	74	61.8784	7.8663	72.7905	0.107621	60.7843	0	0	0	0	0	0	0	0	0	0	0	0	0	0	0	0	0	0	0	0	0	0	0	0	0	0	0	0	0	0	2	0	0	0	0	0	0	0	0	0	0	0	0	0	0	0	0	0	0	0	0	0	0	0	0																											1.47	2.4618	1.07	4.2
1	0	82.5	0	0	0	0	0	0	0	0	0	0	0	0	0	0	167	170	170	114	146.5	144.5	358.056	18.9224	147.596	0.122535	80	64	83	83	45	64.7	64.5	141.789	11.9075	65.6788	0.174598	90	0	0	0	0	0	0	0	0	0	0	0	0	0	0	0	0	0	0	0	0	0	0	0	0	0	0	0	0	0	0	4	0	0	0	0	0	0	0	0	0	0	0	0	0	0	0	0	0	0	0	0	0	0	0	0																											1.54	2.1227	1.1	3.7
1	1	74.5	0	0	0	0	0	0	0	0	0	0	0	0	0	0	137	125	167	108	134.836	134	163.506	12.7869	135.431	0.0940528	72.1311	69	74	94	49	69.7213	70	84.7377	9.2053	70.3165	0.130943	50.8197	0	0	0	0	0	0	0	0	0	0	0	0	0	0	0	0	0	0	0	0	0	0	0	0	0	0	0	0	0	0	3	0	0	0	0	0	0	0	0	0	0	0	0	0	0	0	0	0	0	0	0	0	0	0	0																											2.13	2.0618	0.87	3.9
0	0	73.98	0	0	0	0	0	0	0	0	0	0	0	0	0	0	160	126	169	106	136.048	140	223.162	14.9386	136.853	0.108914	80.6452	68	56	83	52	67.6774	68	47.0746	6.8611	68.0187	0.100558	62.9032	0	0	0	0	0	0	0	0	0	0	0	0	0	0	0	0	0	0	0	0	0	0	0	0	0	0	0	0	0	0	3	0	0	0	0	0	0	0	0	0	0	0	0	0	0	0	0	0	0	0	0	0	0	0	0																											1.7	1	1.1	2.9
1	1	74.35	0	0	0	0	0	0	0	0	0	0	0	0	0	0	92	105	162	92	129.5	131	647.346	25.443	131.8	0.189324	85.7143	61	57	86	32	66.7857	64.5	251.874	15.8705	68.5143	0.228989	71.4286	1	0	0	0	0	1	0	0	0	0	0	0	0	0	0	0	0	0	0	0	0	0	0	0	0	0	0	0	0	0	3	0	0	0	0	0	0	0	0	0	0	0	0	0	0	0	0	0	0	0	0	0	0	0	0																											0.86	1.9555	1.09	3.6
1	0	85.89	0	0	0	0	0	0	0	0	0	0	0	0	0	0	166	163	166	107	136.091	127	416.491	20.4081	137.475	0.142981	90.9091	92	77	92	51	67.2727	66	149.018	12.2073	68.2722	0.173015	63.6364	0	0	0	0	0	0	0	0	0	0	0	0	0	0	0	0	0	0	0	0	0	0	0	0	0	0	0	0	0	0	4	0	0	0	0	0	0	0	0	0	0	0	0	0	0	0	0	0	0	0	0	0	0	0	0																											0.83	1.1045	1.6	3.1
1	0	85.49	0	0	0	0	0	0	0	0	0	0	0	0	0	0	125	135	149	93	122.444	125	392.528	19.8123	123.861	0.152553	77.7778	67	68	71	46	60.4444	61	62.7778	7.9232	60.9043	0.123586	55.5556	0	0	0	0	0	0	0	0	0	0	0	0	0	0	0	0	0	0	0	0	0	0	0	0	0	0	0	0	0	0	4	0	0	0	0	0	0	0	0	0	0	0	0	0	0	0	0	0	0	0	0	0	0	0	0
1	1	74.92	0	0	0	0	0	0	0	0	0	0	0	0	0	0	160	106	160	106	139.333	152	849.333	29.1433	141.351	0.170781	66.6667	70	63	90	63	74.3333	70	196.333	14.0119	75.2086	0.15391	66.6667	0	1	0	0	0	0	0	0	0	0	0	0	0	0	0	0	0	0	0	0	1	0	0	0	0	0	0	0	0	0	4	0	0	0	0	0	0	0	0	0	0	0	0	0	0	0	0	0	0	0	0	0	0	0	0																3.66			129.57	9.14		65					1.87
1	1	86.89	0	0	0	0	0	0	0	0	0	0	0	0	0	0	146	146	146	146	146	146			146	0		52	52	52	52	52	52			52	0		1	0	0	0	0	1	1	0	1	1	0	0	0	0	1	1	0	0	0	0	0	0	0	1	0	1	0	0	0	0	5	0	0	0	0	0	0	0	0	0	0	0	0	0	0	0	0	0	0	0	0	0	0	0	0																4.5			135.1	7.5		131
0	0	69.92	0	0	1	0	0	0	0	0	0	2013-03-11	0	0	0	0	166	125	184	100	138.491	137	293.861	17.1424	139.53	0.122689	80.7018	82	70	85	56	70.3509	69	45.6604	6.7572	70.669	0.0952044	68.4211	0	0	0	0	0	0	0	0	0	0	0	0	0	0	0	0	0	0	0	0	0	0	0	0	0	0	0	0	0	0	2	0	0	0	0	0	0	0	0	0	0	0	0	0	0	0	0	0	0	0	0	0	0	0	0																											0.7	3	1.7	5
1	0	87.32	0	0	0	0	0	0	0	0	0	0	0	0	0	0	151	169	169	111	137.895	142	207.433	14.4025	138.606	0.10166	78.9474	77	70	79	54	70.6316	72	44.6901	6.6851	70.9307	0.0921226	47.3684	0	0	0	0	0	0	0	0	0	0	0	0	0	0	0	0	0	0	0	0	0	0	0	0	0	0	0	0	0	0	4	0	0	0	0	0	0	0	0	0	0	0	0	0	0	0	0	0	0	0	0	0	0	0	0																3.51			141	7.6		57					1.2			5.08
1	0	72.52	0	0	0	0	0	0	0	0	0	0	0	0	0	0	159	137	159	99	123.452	121	211.589	14.5461	124.278	0.115912	77.4194	75	49	75	45	54.2581	54	32.1978	5.6743	54.5444	0.10288	54.8387	0	0	0	0	0	0	0	0	0	0	0	0	0	0	0	0	0	0	0	0	0	0	0	0	0	0	0	0	0	0	3	0	0	0	0	0	0	0	0	0	0	0	0	0	0	0	0	0	0	0	0	0	0	0	0																											1.57	3.2482	1.07	5.4
0	0	73.67	0	0	0	0	0	0	0	0	0	0	0	0	0	0	141	125	160	120	139.738	139.5	114.686	10.7091	140.138	0.0757194	76.1905	72	70	83	51	70.9286	72.5	52.3606	7.2361	71.288	0.100797	47.619	0	0	0	0	0	0	0	0	0	0	0	0	0	0	0	0	0	0	0	0	0	0	0	0	0	0	0	0	0	0	3	0	0	0	0	0	0	0	0	0	0	0	0	0	0	0	0	0	0	0	0	0	0	0	0																4.2			140.8	4.9		81					1.39	2.9427	1.13	4.6		6.8
0	1	67.36	0	0	0	0	0	0	0	0	0	0	0	0	0	0	148	109	160	98	133.571	134	226.378	15.0459	134.403	0.111745	77.7778	79	58	94	51	69.8571	67	113.931	10.6738	70.6551	0.151578	49.2063	0	0	0	0	0	0	0	0	0	0	0	0	0	0	0	0	0	0	0	0	0	0	0	0	0	0	0	0	0	0	2	0	0	0	0	0	0	0	0	0	0	0	0	0	0	0	0	0	0	0	0	0	0	0	0																											1.84	2.4309	1.31	4.9
0	0	67.84	0	0	0	0	0	0	0	0	0	0	0	0	0	0	126	120	221	102	131.041	128	362.54	19.0405	132.389	0.143812	73.4694	67	61	95	52	65.7755	65	43.4277	6.59	66.0981	0.0991612	48.9796	0	0	0	0	0	0	0	0	0	0	0	0	0	0	0	0	0	0	0	0	0	0	0	0	0	0	0	0	0	0	2	0	0	0	0	0	0	0	0	0	0	0	0	0	0	0	0	0	0	0	0	0	0	0	0																3.62			139.5	4.7		59					1.36	4.6555	1.49	6.96
0	0	76.89	0	0	0	0	0	0	0	0	0	0	0	0	0	0	136	133	174	110	133.262	131	178.384	13.356	133.919	0.0994503	70.7692	68	64	84	53	70.3077	69	57.5288	7.5848	70.7094	0.107047	60	0	0	0	0	0	0	0	0	0	0	0	0	0	0	0	0	0	0	0	0	0	0	0	0	0	0	0	0	0	0	3	0	0	0	0	0	0	0	0	0	0	0	0	0	0	0	0	0	0	0	0	0	0	0	0																											1.1	1.7	1.7	3.9
0	0	61.59	0	0	0	0	0	0	0	0	0	0	0	0	0	0	129	143	163	117	142.722	144	127.271	11.2815	143.143	0.0768178	83.3333	74	83	94	73	82.2222	84	33.9477	5.8265	82.417	0.0688659	38.8889	0	0	0	0	0	0	0	0	0	0	0	0	0	0	0	0	0	0	0	0	0	0	0	0	0	0	0	0	0	0	2	0	0	0	0	0	0	0	0	0	0	0	0	0	0	0	0	0	0	0	0	0	0	0	0																3.9			141.5	5.7		83					2.99			5.68
1	1	78.75	0	0	0	0	0	0	0	0	0	0	0	0	0	0	136	158	165	106	137.476	140	173.662	13.1781	138.076	0.0935471	57.1429	63	79	80	54	68.5714	69	47.4571	6.8889	68.9002	0.0980422	47.619	0	1	0	0	0	1	0	0	1	0	0	0	1	0	0	0	0	0	0	0	0	0	0	0	0	0	0	0	0	0	4	0	0	0	0	0	0	0	0	0	0	0	0	0	0	0	0	0	0	0	0	0	0	0	0																											1.12	1.9482	1.08	3.31
0	1	70.89	0	0	0	0	0	0	0	0	0	0	0	0	0	0	152	150	170	96	137.407	141	352.095	18.7642	138.659	0.135288	74.0741	87	74	88	57	70.963	72.5	63.0175	7.9384	71.3974	0.110826	44.4444	0	0	0	0	0	0	0	0	0	0	0	0	0	0	0	0	0	0	0	0	0	0	0	0	0	0	0	0	0	0	3	0	0	0	0	0	0	0	0	0	0	0	0	0	0	0	0	0	0	0	0	0	0	0	0																											1	3.7655	1.33	5.55
0	0	74.88	0	1	0	0	0	1	0	0	2010-01-06	0	0	0	2010-01-06	0	133	134	190	113	146.729	147	323.308	17.9808	147.804	0.121261	58.3333	57	57	78	42	59.1875	58.5	92.5811	9.6219	59.9484	0.160864	56.25	0	0	0	0	0	0	0	0	0	0	0	0	0	0	0	0	0	0	0	0	0	0	0	0	0	0	0	0	0	0	3	0	0	0	0	0	0	0	0	0	0	0	0	0	0	0	0	0	0	0	0	0	0	0	0																4.1			140.7	7.5		79					1.36	5.6636	1.2	7.9
1	0	70.9	0	1	0	0	0	0	0	0	2006-12-21	0	0	0	0	0	172	158	172	127	153.909	158	140.091	11.836	154.322	0.0733237	36.3636	88	81	88	59	70.2727	69	68.0182	8.2473	70.7113	0.1119	54.5455	0	0	0	0	0	0	1	0	0	0	0	0	0	0	0	0	0	0	0	0	0	0	0	0	0	0	0	0	0	0	3	0	0	0	0	0	0	0	0	0	0	0	0	0	0	0	0	0	0	0	0	0	0	0	0
0	0	77.9	0	0	0	0	0	0	0	0	0	0	0	0	0	0	160	160	178	103	145.14	146	231.73	15.2227	145.923	0.103958	75.4386	74	75	82	55	68.8421	69	29.6711	5.4471	69.0535	0.0784276	57.8947	0	0	0	0	0	0	0	0	0	0	0	0	0	0	0	0	0	0	0	0	0	0	0	0	0	0	0	0	0	0	3	0	0	0	0	0	0	0	0	0	0	0	0	0	0	0	0	0	0	0	0	0	0	0	0																											0.9	2.8	2	5.2
1	0	76.89	0	0	0	0	0	0	0	0	0	0	0	0	0	0	186	111	199	107	140.6	140	724.829	26.9226	142.986	0.184991	80	71	67	96	57	67.2667	67	101.924	10.0957	67.9701	0.144996	40	0	0	0	0	0	0	0	0	0	0	0	0	0	0	0	0	0	0	0	0	0	0	0	0	0	0	0	0	0	0	3	0	0	0	0	0	0	0	0	0	0	0	0	0	0	0	0	0	0	0	0	0	0	0	0																4.2			141.6	4.2		72					0.94	2.2627	1.31	4
1	1	82.94	0	1	0	0	0	1	0	0	2005-02-05	0	0	0	2005-02-05	0	206	130	206	87	132.677	133	773.619	27.814	135.477	0.206532	82.3529	92	61	92	46	63.7941	62	131.744	11.478	64.7886	0.177257	76.4706	0	0	0	0	0	0	0	0	1	0	0	0	0	0	0	0	0	0	0	0	0	0	0	0	0	0	0	0	0	0	4	0	0	0	0	0	0	0	0	0	0	0	0	0	0	0	0	0	0	0	0	0	0	0	0																											0.58
1	0	83.45	0	0	0	0	0	0	0	0	0	0	0	0	0	0	181	171	181	148	167	171	221.5	14.8829	167.53	0.0797105	60	83	77	83	75	77.8	77	9.7	3.1145	77.8499	0.0358056	20	1	0	0	0	0	0	0	0	0	0	0	0	0	0	0	0	0	0	0	0	0	0	0	0	0	0	0	0	0	0	4	0	0	0	0	0	0	0	0	0	0	0	0	0	0	0	0	0	0	0	0	0	0	0	0																5.16			145	4.8		46					0.55			5.05
1	1	84.99	0	0	0	0	0	0	0	0	0	0	0	0	0	0	160	158	160	115	136.571	130	277.619	16.6619	137.44	0.112951	85.7143	80	76	80	56	67	64	71	8.4261	67.4526	0.116434	42.8571	0	1	0	0	0	0	0	0	0	0	0	0	0	0	0	0	0	0	0	0	0	0	0	0	0	0	0	0	0	0	4	0	0	0	0	0	0	0	0	0	0	0	0	0	0	0	0	0	0	0	0	0	0	0	0																											4.56
0	1	70.86	0	0	0	0	0	0	0	0	0	0	0	0	0	0	159	122	161	112	139.175	139	133.469	11.5529	139.646	0.082278	77.193	83	70	93	65	81.4737	83	52.5395	7.2484	81.7898	0.0881824	54.386	1	0	0	0	0	0	0	0	1	0	0	0	0	0	0	0	0	0	0	0	0	0	0	1	0	0	0	0	0	0	3	0	0	0	0	0	0	0	0	0	0	0	0	0	0	0	0	0	0	0	0	0	0	0	0
1	1	78.87	0	0	0	0	1	0	0	0	0	0	0	2004-09-14	0	0	155	187	187	155	171	171	512	22.6274	171.747	0.0935673	50	59	84	84	59	71.5	71.5	312.5	17.6777	72.5844	0.174825	50	0	0	0	0	0	0	0	0	0	0	0	0	0	0	0	0	0	0	0	0	0	0	0	0	0	0	0	0	0	0	3	0	0	0	0	0	0	0	0	0	0	0	0	0	0	0	0	0	0	0	0	0	0	0	0																											1.14
0	0	75.4	0	0	0	0	0	0	0	0	0	0	0	0	0	0	133	136	201	126	153.694	153	265.675	16.2995	154.538	0.104964	87.7551	66	79	106	56	78.7347	78	106.741	10.3315	79.3959	0.129874	71.4286	0	0	0	0	0	0	1	0	0	0	0	0	0	0	0	0	0	0	0	0	0	0	0	0	0	0	0	0	0	0	3	0	0	0	0	0	0	0	0	0	0	0	0	0	0	0	0	0	0	0	0	0	0	0	0																3.8			142.7	5.5		87					2.03	2.8127	2.21	5.6
0	0	69	0	0	0	0	0	0	0	0	0	0	0	0	0	0	157	134	160	100	133.208	133	351.65	18.7523	134.467	0.137811	66.6667	77	63	86	49	64.3333	63	108.319	10.4076	65.1351	0.15837	58.3333	0	0	0	0	0	0	0	0	0	0	0	0	0	0	0	0	0	0	0	0	0	0	0	0	0	0	0	0	0	0	2	0	0	0	0	0	0	0	0	0	0	0	0	0	0	0	0	0	0	0	0	0	0	0	0
1	0	75.69	0	0	0	0	0	0	0	0	0	0	0	0	0	0	117	117	185	115	145.143	138	446.529	21.1312	146.601	0.14208	76.1905	74	74	82	61	74.9524	76	32.8476	5.7313	75.1608	0.0746229	61.9048	0	0	0	0	0	0	0	0	0	0	0	0	0	0	0	0	0	0	0	0	0	0	0	0	0	0	0	0	0	0	3	0	0	0	0	0	0	0	0	0	0	0	0	0	0	0	0	0	0	0	0	0	0	0	0																4.4			141	9		113					1.78	3.1809	1.41	5.4
0	1	64.26	0	0	0	0	0	0	0	0	0	0	0	0	0	0	160	149	193	122	154.367	155	232.821	15.2585	155.104	0.0978313	83.6735	80	80	84	52	73.8571	75	34	5.831	74.0823	0.0781393	53.0612	0	0	0	0	0	0	0	0	0	0	0	0	0	0	0	0	0	0	0	0	0	0	0	0	0	0	0	0	0	0	2	0	0	0	0	0	0	0	0	0	0	0	0	0	0	0	0	0	0	0	0	0	0	0	0																											0.6	2.6	1.9	4.8
0	0	73.99	0	0	0	0	0	0	0	0	0	0	0	0	0	0	154	145	186	110	146.4	146	311.464	17.6484	147.442	0.11954	90	60	63	86	50	69.6833	69.5	73.237	8.5579	70.1982	0.121783	86.6667	0	0	0	0	0	0	0	0	0	0	0	0	0	0	0	0	0	0	0	0	0	0	0	0	0	0	0	0	0	0	3	0	0	0	0	0	0	0	0	0	0	0	0	0	0	0	0	0	0	0	0	0	0	0	0																											1.44	3.2	1.2	5.1
0	1	57.29	0	0	0	0	0	0	0	0	0	0	0	0	0	0	114	137	156	110	126.66	126	109.459	10.4623	127.084	0.0818181	71.6981	80	80	90	71	78.8302	79	24.5283	4.9526	78.9827	0.0622307	58.4906	0	0	0	0	0	0	0	0	0	0	0	0	0	0	0	0	0	0	0	0	0	0	0	0	0	0	0	0	0	0	1	0	0	0	0	0	0	0	0	0	0	0	0	0	0	0	0	0	0	0	0	0	0	0	0																											1.6	2.4	1.4	4.5
1	1	72.18	0	0	0	0	0	0	0	0	0	0	0	0	0	0	158	143	165	133	145.875	143	110.25	10.5	146.229	0.0696938	56.25	70	52	73	52	66.5625	67	28.9292	5.3786	66.7659	0.0782391	62.5	1	0	0	0	0	0	0	0	0	0	0	0	0	0	1	0	0	0	0	0	0	0	0	0	0	0	0	0	0	0	3	0	0	0	0	0	0	0	0	0	0	0	0	0	0	0	0	0	0	0	0	0	0	0	0																											1.05	2.0773	0.95	3.5
0	0	74.02	0	0	0	0	0	0	0	0	0	0	0	0	0	0	116	116	146	97	114.684	112	139.673	11.8183	115.26	0.100302	63.1579	70	67	84	56	67.1579	67	47.6959	6.9062	67.4935	0.100093	57.8947	0	0	0	0	0	0	0	0	0	0	0	0	0	0	0	0	0	0	0	0	0	0	0	0	0	0	0	0	0	0	3	0	0	0	0	0	0	0	0	0	0	0	0	0	0	0	0	0	0	0	0	0	0	0	0																3.8			144	8.8		105					1.75	3.0418	1.66	5.59
1	1	74.98	0	1	0	0	0	1	0	0	2004-01-17	0	0	0	2004-01-17	0	124	124	124	124	124	124			124	0		68	68	68	68	68	68			68	0		0	0	0	0	0	1	1	0	0	0	0	0	0	0	0	0	0	0	0	0	0	0	0	0	0	0	0	0	0	0	3	0	0	0	0	0	0	0	0	0	0	0	0	0	0	0	0	0	0	0	0	0	0	0	0
1	0	75.31	0	0	0	0	0	0	0	0	0	0	0	0	0	0	132	127	174	127	147.4	148.5	229.6	15.1526	148.099	0.0975236	80	70	66	81	66	73.7	73	30.6778	5.5388	73.8871	0.0712961	80	0	0	0	0	0	0	0	0	0	0	0	0	0	0	0	0	0	0	0	0	0	0	0	0	0	0	0	0	0	0	3	0	0	0	0	0	0	0	0	0	0	0	0	0	0	0	0	0	0	0	0	0	0	0	0																4.31			134.9	7.1		104					2.83			5.27
0	1	65.19	0	0	0	0	0	0	0	0	0	0	0	0	0	0	147	145	188	103	137.316	135	292.041	17.0892	138.357	0.123355	84.2105	86	80	100	59	75.9825	76	64.6604	8.0412	76.3993	0.104897	57.8947	0	0	0	0	0	0	0	0	0	0	0	0	0	0	0	0	0	0	0	0	0	0	0	0	0	0	0	0	0	0	2	0	0	0	0	0	0	0	0	0	0	0	0	0	0	0	0	0	0	0	0	0	0	0	0																											1.5	2.3	1.3	4.3
1	0	60.27	0	0	1	0	0	0	0	0	0	2015-07-13	0	0	0	0	136	124	145	114	131.909	135	91.6909	9.5755	132.225	0.0692137	63.6364	75	80	84	66	76.3636	77	40.2545	6.3446	76.6029	0.0792181	45.4545	0	0	0	0	0	0	0	0	0	0	0	0	0	0	0	0	0	0	0	0	0	0	0	0	0	0	0	0	0	0	2	0	0	0	0	0	0	0	0	0	0	0	0	0	0	0	0	0	0	0	0	0	0	0	0																											3.85	3.8545	1.4	7.45
1	0	78.57	0	0	0	0	1	0	0	0	0	0	0	2003-09-23	0	0	139	93	139	93	116	117.5	172.769	13.1442	116.689	0.10919	78.5714	79	60	86	60	72.2143	72	52.6429	7.2555	72.552	0.0968176	42.8571	0	0	0	0	0	0	0	0	0	0	0	0	0	0	0	0	0	0	0	0	0	0	0	0	1	0	0	0	0	0	5	0	0	0	0	0	0	0	0	0	0	0	0	0	0	0	0	0	0	0	0	0	0	0	0																4.2			137.5	11.2		174					3.87	1.5882	1.08	4.2
0	1	57.34	0	0	0	0	0	0	0	0	0	0	0	0	0	0	124	125	155	98	126.627	126	143.237	11.9682	127.183	0.0938074	67.1642	71	62	92	57	72.0597	72	54.0267	7.3503	72.428	0.101239	67.1642	1	0	0	0	0	1	1	0	1	0	0	0	0	0	1	0	0	0	0	0	0	0	0	0	0	0	0	0	0	0	1	0	0	0	0	0	0	0	0	0	0	0	0	0	0	0	0	0	0	0	0	0	0	0	0																											0.8	3	1.8	5.2
0	0	60.98	0	0	0	0	0	0	0	0	0	0	0	0	0	0	162	151	167	103	134.965	137	211.753	14.5517	135.734	0.106885	82.7586	85	65	85	58	71.6379	71.5	55.2877	7.4356	72.0162	0.102895	44.8276	0	0	0	0	0	0	0	0	0	0	0	0	0	0	0	0	0	0	0	0	0	0	0	0	0	0	0	0	0	0	2	0	0	0	0	0	0	0	0	0	0	0	0	0	0	0	0	0	0	0	0	0	0	0	0																											1.9	3.5	0.9	5.3
1	1	83.76	0	0	0	0	0	0	0	0	0	0	0	0	0	0	143	129	184	100	131.633	129	318.862	17.8567	132.814	0.134264	77.551	90	75	110	46	82.2041	81	106.291	10.3097	82.835	0.12413	65.3061	0	0	0	0	0	0	0	0	0	0	0	0	0	0	0	0	0	0	0	0	0	0	0	0	0	0	0	0	0	0	4	0	0	0	0	0	0	0	0	0	0	0	0	0	0	0	0	0	0	0	0	0	0	0	0																											1.83	2.2327	1.01	3.79
1	0	75.96	0	0	0	0	0	0	0	0	0	0	0	0	0	0	155	129	155	129	140.667	138	174.333	13.2035	141.079	0.0766396	66.6667	85	77	85	73	78.3333	77	37.3333	6.1101	78.492	0.0636878	33.3333	0	0	0	0	0	0	0	0	0	0	0	0	0	0	0	0	0	0	0	0	0	0	0	0	0	0	0	0	0	0	3	0	0	0	0	0	0	0	0	0	0	0	0	0	0	0	0	0	0	0	0	0	0	0	0
1	0	84.6	0	0	0	0	0	0	0	0	0	0	0	0	0	0	151	172	172	138	150.8	150	168.7	12.9885	151.247	0.0770373	60	82	72	83	70	76.8	77	33.7	5.8052	76.9753	0.0676081	40	0	0	0	0	0	0	0	0	0	0	0	0	0	0	0	0	0	0	0	0	0	0	0	0	0	0	0	0	0	0	4	0	0	0	0	0	0	0	0	0	0	0	0	0	0	0	0	0	0	0	0	0	0	0	0																											1.01			5.33
