## Supplementary material for "Associations between Five-Year Blood Pressure Variability and Risk of Cardiovascular Events and Mortality": Dataset (part 26 of 32)

### Sheet: Antihypertensive blood pressure (continued)
Mortality	Male gender	Baseline age, year	Lung cancer	Gastrointestinal cancer	Breast cancer	Ovarian cancer	Genitourinary cancer	Colorectal cancer	Pancreas cancer	Lung cancer	Gastrointestinal cancer	Breast cancer	Ovarian cancer	Genitourinary cancer	Colorectal cancer	Pancreas cancer	DBP_first	DBP_last	DBP_maximum	DBP_minimal	DBP_mean	DBP_median	DBP_variance	DBP_SD	DBP_RMS	DBP_CV	DBPvariabilityScore	SBP_first	SBP_last	SBP_maximum	SBP_minimal	SBP_mean	SBP_median	SBP_variance	SBP_SD	SBP_RMS	SBP_CV	SBPvariabilityScore	Cardiovascular	Respiratory	Renal	Endocrine	Diabetes mellitus	Hypertension	Gastrointestinal	Obesity	StrokeTIA	HF	Old MI	AMI	Dementia and Alzheimer	Anxiety disorder and depression	AF	Atrial flutter	Arrhythmia	Myocarditis	ICH	SCD	COPD	Intracranial hemorrhage	PVD	Ischemic heart disease	Cancer	Congestive heart failure	Gastrointestinal bleeding	Moderate_severe liver disease	Various cirrhodites	Rheumatoid arthritis and other inflammatory polyarthropathies	Charlson comorbidity index	ACEI	ARB	Calcium channel blockers	Beta blockers	Diuretics for heart failure	Diuretics for hypertension	Nitrates	Antihypertensive drugs	Antidiabetic drugs	Statins and fibrates	Insulin	Acarbose	Antihyperlipidemic/Lipid_lowering drugs	Metformin	Glucagon peptide 1 agonists	Thiozolidinedone	Sulphonylurea	Meglitinide	Sodium glucose cotransporter 2 inhibitors	Dipeptidyl peptidase 4 inhibitors	Alpha glucosidase inhibitors	PD1	PDL1	Anticoagulants	Mean corpuscular volume, fL	Basophil, x10^9/L	Eosinophil, x10^9/L	Lymphocyte, x10^9/L	Blast, x10^9/L	Metamyelocyte, x10^9/L	Monocyte, x10^9/L	Neutrophil, x10^9/L	White blood count, x10^9/L	Mean cell haemoglobin, pg	Myelocyte, x10^9/L	Platelet, x10^9/L	Reticulocyte, x10^9/L	Red blood count, x10^12/L	Hematocrit, L/L	K/Potassium, mmol/L	Urate, mmol/L	Albumin, g/L	Na/Sodium, mmol/L	Urea, mmol/L	Protein, g/L	Creatinine, umol/L	Alkaline phosphatase, U/L	Aspartate transaminase, U/L	Alanine transaminase, U/L	Bilirubin, umol/L	Triglyceride, mmol/L	Low density lipoprotein, mmol/L	High density lipoprotein, mmol/L	Total cholesterol, mmol/L	HbA1c, g/dL	Fasting glucose, mmol/L	Glucose, mmol/L
0	0	70.58	0	0	0	0	0	0	0	0	0	0	0	0	0	0	101	178	178	98	124.061	122	297.059	17.2354	125.216	0.136806	90.9091	53	105	105	48	66.1515	65	118.508	10.8861	67.0145	0.162051	72.7273	0	0	0	0	0	0	0	0	0	0	0	0	0	0	0	0	0	0	0	0	0	0	0	0	0	0	0	0	0	0	3	0	0	0	0	0	0	0	0	0	0	0	0	0	0	0	0	0	0	0	0	0	0	0	0																4.2			140.8	7.1		65					1.03	2.6018	1.63	4.7
1	0	73.02	0	0	0	0	0	0	0	0	0	0	0	0	0	0	152	146	152	146	148	146	12	3.4641	148.027	0.019111	33.3333	79	91	91	79	86.6667	90	44.3333	6.6583	86.837	0.0627289	33.3333	0	0	0	0	0	0	0	0	0	0	0	0	0	0	0	0	0	0	0	0	0	0	0	0	0	0	0	0	0	0	3	0	0	0	0	0	0	0	0	0	0	0	0	0	0	0	0	0	0	0	0	0	0	0	0																4.4			142.7	5.9		74					1.61	1.7509	1.79	4.5
0	1	81.25	0	0	0	0	0	0	0	0	0	0	0	0	0	0	180	151	180	110	139.525	137	207.495	14.4047	140.255	0.102362	79.661	100	61	100	50	65.4915	65	69.3922	8.3302	66.0103	0.126112	62.7119	0	1	0	0	0	0	0	0	0	0	0	0	0	0	0	0	0	0	0	0	0	0	0	0	0	0	0	0	0	0	4	0	0	0	0	0	0	0	0	0	0	0	0	0	0	0	0	0	0	0	0	0	0	0	0																4.4			137	7.3		137					1.49	3.0136	1.32	7.6
1	0	60.12	0	1	0	0	0	0	0	0	2014-07-08	0	0	0	0	0	128	137	158	113	134.923	137	100.389	10.0194	135.285	0.073302	66.6667	69	68	81	52	69.4615	70	39.3077	6.2696	69.7367	0.0890951	48.7179	1	0	0	0	0	0	1	0	0	0	0	0	0	0	0	0	0	0	0	0	0	0	0	0	0	0	0	0	1	0	3	0	0	0	0	0	0	0	0	0	0	0	0	0	0	0	0	0	0	0	0	0	0	0	0																4.1			144.2	4.5		78					2.24	3.0027	1.17	4.3			5.1
1	1	75.94	0	0	0	0	0	0	0	0	0	0	0	0	0	0	162	157	162	129	145.6	144	110.267	10.5008	145.94	0.0684198	70	72	74	94	68	75.5	74	53.1667	7.2915	75.8162	0.0916208	60	0	0	0	0	0	0	0	0	0	0	0	0	0	0	0	0	0	0	0	0	0	0	0	0	0	0	0	0	0	0	3	0	0	0	0	0	0	0	0	0	0	0	0	0	0	0	0	0	0	0	0	0	0	0	0																											1.62
1	0	69.25	0	1	0	0	0	1	0	0	2011-06-29	0	0	0	2011-06-29	0	148	148	148	148	148	148			148	0		89	89	89	89	89	89			89	0		0	0	0	0	0	0	0	0	0	0	0	0	0	0	0	0	0	0	0	0	0	0	0	0	0	0	0	0	0	0	2	0	0	0	0	0	0	0	0	0	0	0	0	0	0	0	0	0	0	0	0	0	0	0	0																4.9			139.1	6.7		121					1.31	1.3545	1.35	3.2
1	1	91	0	0	0	0	0	0	0	0	0	0	0	0	0	0	139	129	149	111	131	136	153.75	12.3996	131.521	0.0892401	66.6667	74	69	74	56	65.6667	65	27.75	5.2678	65.8542	0.0756328	77.7778	1	0	0	0	0	1	0	0	1	0	0	0	0	0	0	0	0	0	0	0	0	0	0	1	0	1	0	0	0	0	5	0	0	0	0	0	0	0	0	0	0	0	0	0	0	0	0	0	0	0	0	0	0	0	0																											1.77			4.19
0	0	60.94	0	0	0	0	0	0	0	0	0	0	0	0	0	0	149	120	169	107	139.373	140	177.203	13.3118	139.996	0.0946991	81.3559	78	51	92	51	70.5763	71	49.3863	7.0275	70.9194	0.0987262	50.8475	0	0	0	0	0	0	0	0	0	0	0	0	0	0	0	0	0	0	0	0	0	0	0	0	0	0	0	0	0	0	2	0	0	0	0	0	0	0	0	0	0	0	0	0	0	0	0	0	0	0	0	0	0	0	0																											1.8	2	1.3	4.1
1	0	77.61	0	0	0	0	0	0	0	0	0	0	0	0	0	0	167	155	247	123	157.75	151.5	906.804	30.1132	160.481	0.186873	70.8333	66	71	92	58	71.125	71	74.462	8.6291	71.6249	0.118769	62.5	0	0	0	0	0	0	0	0	0	0	0	0	0	0	0	0	0	0	0	0	0	0	0	0	0	0	0	0	0	0	3	0	0	0	0	0	0	0	0	0	0	0	0	0	0	0	0	0	0	0	0	0	0	0	0																											2.36	2.9418	1.74	5.8
1	1	86.86	0	0	0	0	0	0	0	0	0	0	0	0	0	0	155	136	155	113	137	139	232.5	15.248	137.677	0.0995488	60	67	66	67	54	63.8	66	30.7	5.5408	63.9922	0.0776772	40	0	0	0	0	0	0	0	0	0	0	0	0	0	0	0	0	0	0	0	0	0	0	0	0	0	0	0	0	0	0	4	0	0	0	0	0	0	0	0	0	0	0	0	0	0	0	0	0	0	0	0	0	0	0	0																											0.49	2.3673	2.01	4.6
1	1	71.65	1	0	0	0	0	0	0	2013-06-25	0	0	0	0	0	0	168	164	168	94	130.6	133	571.257	23.901	132.625	0.176804	80	74	79	84	44	64.9333	66	125.638	11.2088	65.8301	0.166767	53.3333	0	0	0	0	0	0	0	0	0	0	0	0	0	0	0	0	0	0	0	0	0	0	0	0	0	0	0	0	0	0	3	0	0	0	0	0	0	0	0	0	0	0	0	0	0	0	0	0	0	0	0	0	0	0	0																3.9			136	5		87					1.03	2.1118	1.07	3.6
1	0	71.68	0	0	0	0	0	0	0	0	0	0	0	0	0	0	140	154	168	128	145.4	140	246.8	15.7099	146.077	0.0966392	80	66	66	78	56	66	66	62	7.874	66.3747	0.106708	60	1	0	0	0	0	1	0	0	1	0	0	0	0	0	0	0	0	0	0	0	0	0	0	1	0	0	0	0	0	0	4	0	0	0	0	0	0	0	0	0	0	0	0	0	0	0	0	0	0	0	0	0	0	0	0																4			142.6	5.2		76					1	2.5545	1.81	4.49		7.6
1	1	67.99	0	0	0	0	0	0	0	0	0	0	0	0	0	0	204	204	204	204	204	204			204	0		106	106	106	106	106	106			106	0		0	0	0	0	0	0	0	0	0	0	0	0	0	0	0	0	0	0	0	0	0	0	0	0	0	0	0	0	0	0	2	0	0	0	0	0	0	0	0	0	0	0	0	0	0	0	0	0	0	0	0	0	0	0	0																3.3			133.8	7.3		75					0.96
1	0	68.65	0	0	0	0	0	0	0	0	0	0	0	0	0	0	149	167	167	135	153.4	152	164.3	12.818	153.828	0.0747375	40	75	84	84	65	73.8	74	47.7	6.9065	74.0581	0.0837043	60	0	0	0	0	0	0	0	0	0	0	0	0	0	0	0	0	0	0	0	0	0	0	0	0	0	0	0	0	0	0	2	0	0	0	0	0	0	0	0	0	0	0	0	0	0	0	0	0	0	0	0	0	0	0	0																											2.58	1.0945	1.36	4.4
1	0	78.08	0	0	0	0	0	0	0	0	0	0	0	0	0	0	147	130	187	112	146.447	144	266.383	16.3212	147.334	0.110256	74.4681	75	80	102	51	74.7021	74	65.0833	8.0674	75.1273	0.106839	57.4468	0	0	0	0	0	0	0	0	0	0	0	0	0	0	0	0	0	0	0	0	0	0	0	0	0	0	0	0	0	0	3	0	0	0	0	0	0	0	0	0	0	0	0	0	0	0	0	0	0	0	0	0	0	0	0																4.66			139.8	7.5		86					1.1	3.2482	1.49	4.59			5.3
1	0	86.63	0	0	0	0	0	0	0	0	0	0	0	0	0	0	132	117	149	97	120.467	118	220.695	14.8558	121.319	0.119137	93.3333	67	67	90	56	70.3333	69	74.9524	8.6575	70.8289	0.118919	73.3333	0	1	0	0	1	1	0	0	0	0	0	0	0	0	0	0	0	0	0	0	0	0	0	0	0	0	0	0	0	0	4	0	0	0	0	0	0	0	0	0	0	0	0	0	0	0	0	0	0	0	0	0	0	0	0
1	0	66.57	0	1	0	0	0	1	0	0	2013-06-15	0	0	0	2013-06-15	0	181	164	207	111	139.793	136	465.813	21.5827	141.393	0.151705	86.2069	81	71	82	55	65.1724	66	46.1478	6.7932	65.5134	0.102422	51.7241	0	0	0	0	0	0	0	0	0	0	0	0	0	0	0	0	0	0	0	0	0	0	0	0	0	0	0	0	0	0	2	0	0	0	0	0	0	0	0	0	0	0	0	0	0	0	0	0	0	0	0	0	0	0	0																											1.23	4.2109	2.33	7.1
1	1	78.97	0	0	0	0	0	0	0	0	0	0	0	0	0	0	128	98	175	98	128.125	129	336.01	18.3306	129.397	0.141268	85	71	71	95	59	71.65	71	53.2077	7.2944	72.0111	0.100525	50	0	1	0	0	0	0	0	0	0	0	0	0	0	0	0	0	0	0	0	0	0	0	0	0	0	0	0	0	0	0	3	0	0	0	0	0	0	0	0	0	0	0	0	0	0	0	0	0	0	0	0	0	0	0	0																											1.01	1.7609	1.39	3.61
0	1	56.98	0	0	0	0	0	0	0	0	0	0	0	0	0	0	117	135	159	103	130.493	130	167.405	12.9385	131.123	0.0984087	76.1194	61	80	91	61	75.6418	75	42.8091	6.5429	75.92	0.0858501	50.7463	0	0	0	0	0	0	0	0	0	0	0	0	0	0	0	0	0	0	0	0	0	0	0	0	0	0	0	0	0	0	1	0	0	0	0	0	0	0	0	0	0	0	0	0	0	0	0	0	0	0	0	0	0	0	0																											0.9	1.6	0.9	2.9
1	1	73.18	0	0	0	0	0	0	0	0	0	0	0	0	0	0	172	189	189	143	168	172	541	23.2594	169.07	0.113043	66.6667	100	99	100	98	99	99	1	1	99.0034	0.00824744	0	0	0	1	0	0	1	0	0	0	0	0	0	0	0	0	0	0	0	0	0	0	0	0	0	0	0	0	0	0	0	5	0	0	0	0	0	0	0	0	0	0	0	0	0	0	0	0	0	0	0	0	0	0	0	0																3.97			139.5	10.1		232
0	0	72.86	0	0	0	0	0	0	0	0	0	0	0	0	0	0	134	122	157	96	126.803	126	197.218	14.0434	127.567	0.109967	74.6479	80	54	97	41	64.3803	64	75.7533	8.7036	64.9577	0.134236	56.338	0	0	0	0	0	0	0	0	0	0	0	0	0	0	0	0	0	0	0	0	0	0	0	0	0	0	0	0	0	0	3	0	0	0	0	0	0	0	0	0	0	0	0	0	0	0	0	0	0	0	0	0	0	0	0																											1.5	3.3	0.8	4.8
1	1	67.86	0	0	0	0	0	0	0	0	0	0	0	0	0	0	151	127	167	114	141.765	143	227.066	15.0687	142.517	0.10312	88.2353	78	92	92	70	78.4706	78	43.2647	6.5776	78.7296	0.0813196	64.7059	0	0	0	0	0	0	0	0	0	0	0	0	0	0	0	0	0	0	0	0	0	0	0	0	0	0	0	0	0	0	2	0	0	0	0	0	0	0	0	0	0	0	0	0	0	0	0	0	0	0	0	0	0	0	0																											2.91	1.9509	1.19	4.92
1	1	73.52	0	1	0	0	0	0	0	0	2004-01-16	0	0	0	0	0	152	116	184	116	147.2	146	609.2	24.682	148.846	0.149974	80	85	69	89	69	82.2	85	59.2	7.6942	82.4876	0.0837209	40	0	0	0	0	0	0	0	0	0	0	0	0	0	0	0	0	0	0	0	0	0	0	0	0	0	0	0	0	0	0	3	0	0	0	0	0	0	0	0	0	0	0	0	0	0	0	0	0	0	0	0	0	0	0	0																3.29			138.1	13		199
1	0	85.93	0	0	0	0	0	0	0	0	0	0	0	0	0	0	138	130	168	104	126.452	126	248.323	15.7583	127.398	0.122592	83.871	68	72	74	44	62.6129	64	53.8452	7.3379	63.0276	0.115289	61.2903	0	0	0	0	0	0	0	0	0	0	0	0	0	0	0	0	0	0	0	0	0	0	0	0	0	0	0	0	0	0	4	0	0	0	0	0	0	0	0	0	0	0	0	0	0	0	0	0	0	0	0	0	0	0	0																											0.84			5.8
0	0	70.9	0	0	0	0	0	0	0	0	0	0	0	0	0	0	153	140	210	121	145.94	144	227.542	15.0845	146.706	0.102586	80.597	80	61	86	50	72.0299	72	41.2112	6.4196	72.3111	0.0884565	55.2239	0	0	0	0	0	0	0	0	0	0	0	0	0	0	0	0	0	0	0	0	0	0	0	0	0	0	0	0	0	0	3	0	0	0	0	0	0	0	0	0	0	0	0	0	0	0	0	0	0	0	0	0	0	0	0																											1.3	2.9	1.1	4.6
1	0	82.86	0	0	0	0	0	0	0	0	0	0	0	0	0	0	126	140	179	91	126.286	121	600.514	24.5054	128.53	0.189371	71.4286	63	60	79	52	61.9524	60	49.6476	7.0461	62.3328	0.110993	66.6667	0	0	0	0	0	0	0	0	0	0	0	0	0	0	0	0	0	0	0	0	0	0	0	0	0	0	0	0	0	0	4	0	0	0	0	0	0	0	0	0	0	0	0	0	0	0	0	0	0	0	0	0	0	0	0
1	0	84.89	0	0	0	0	0	0	0	0	0	0	0	0	0	0	169	125	169	102	130.792	127.5	310.259	17.6142	131.923	0.131838	83.3333	68	76	76	44	61.0833	61	70.6884	8.4076	61.6354	0.134744	66.6667	0	0	0	0	0	0	0	0	0	0	0	0	0	0	0	0	0	0	0	0	0	0	0	0	0	0	0	0	0	0	4	0	0	0	0	0	0	0	0	0	0	0	0	0	0	0	0	0	0	0	0	0	0	0	0																											1.42	2.9645	1.09	4.7
1	1	72.56	0	0	0	0	0	0	0	0	0	0	0	0	0	0	155	156	168	115	142.286	141	300.681	17.3402	143.263	0.117436	78.5714	81	84	95	68	78.7857	77.5	75.2582	8.6752	79.228	0.106105	71.4286	0	0	0	0	0	0	0	0	0	0	0	0	0	0	0	0	0	0	0	0	0	0	0	0	0	0	0	0	0	0	3	0	0	0	0	0	0	0	0	0	0	0	0	0	0	0	0	0	0	0	0	0	0	0	0																											0.87	1.1345	1.07	2.6
1	1	85.87	0	1	0	0	0	0	0	0	2015-12-18	0	0	0	0	0	120	127	188	102	134.027	129	289.471	17.0139	135.074	0.125216	78.3784	56	62	87	49	63.6486	64	58.4565	7.6457	64.0939	0.118489	64.8649	0	0	0	0	0	0	0	0	0	0	0	0	0	0	0	0	0	0	0	0	0	0	0	0	0	0	0	0	0	0	4	0	0	0	0	0	0	0	0	0	0	0	0	0	0	0	0	0	0	0	0	0	0	0	0																											0.9	1.8	0.9	3.1
0	1	68.53	0	0	0	0	0	0	0	0	0	0	0	0	0	0	130	124	151	108	132.81	135	158.462	12.5882	133.376	0.0924993	80.9524	66	68	94	57	76.6667	80	137.133	11.7104	77.5137	0.149063	61.9048	0	0	0	0	0	0	0	0	0	0	0	0	0	0	0	0	0	0	0	0	0	0	0	0	0	0	0	0	0	0	2	0	0	0	0	0	0	0	0	0	0	0	0	0	0	0	0	0	0	0	0	0	0	0	0																4.5			142.7	4.7		101					0.85	2.4782	1.79	4.7
1	0	57.5	0	0	1	0	0	0	0	0	0	2004-01-16	0	0	0	0	130	107	130	107	118.5	118.5	264.5	16.2635	119.057	0.0970464	50	68	55	68	55	61.5	61.5	84.5	9.1924	61.8425	0.105691	50	0	0	0	0	0	0	0	0	0	0	0	0	0	0	0	0	0	0	0	0	0	0	0	0	1	0	0	0	0	0	9	0	0	0	0	0	0	0	0	0	0	0	0	0	0	0	0	0	0	0	0	0	0	0	0																4.3			140.4	8.6		100					1.59
1	0	85.45	0	0	0	0	0	0	0	0	0	0	0	0	0	0	129	129	129	129	129	129	0	0	129	0	0	85	83	85	83	84	84	2	1.4142	84.006	0.0119048	0	1	0	0	0	0	1	0	0	0	1	0	0	0	0	0	0	0	0	0	0	0	0	0	0	0	1	0	0	0	0	5	0	0	0	0	0	0	0	0	0	0	0	0	0	0	0	0	0	0	0	0	0	0	0	0																4.46			136	13.1		157
0	0	68.66	0	0	0	0	0	0	0	0	0	0	0	0	0	0	117	163	175	100	132	133	265.66	16.2991	132.982	0.122185	75	58	82	84	45	62.0625	61	69.762	8.3524	62.6104	0.133171	54.1667	0	0	0	0	0	0	0	0	0	0	0	0	0	0	0	0	0	0	0	0	0	0	0	0	0	0	0	0	0	0	2	0	0	0	0	0	0	0	0	0	0	0	0	0	0	0	0	0	0	0	0	0	0	0	0																4.1			140.8	5.4		59					1	4.896	2.32	5.8
1	0	81.92	0	0	0	0	0	0	0	0	0	0	0	0	0	0	157	123	157	100	125.583	122.5	293.901	17.1436	126.651	0.1307	66.6667	81	72	81	57	66.25	66	60.5682	7.7826	66.6677	0.112471	41.6667	0	0	0	0	0	0	0	0	0	0	0	0	0	0	0	0	0	0	0	0	0	0	0	0	0	0	0	0	0	0	4	0	0	0	0	0	0	0	0	0	0	0	0	0	0	0	0	0	0	0	0	0	0	0	0																											2.63	3.5145	0.93	5.64
1	1	71.94	0	0	0	0	0	0	0	0	0	0	0	0	0	0	163	141	169	121	140.136	139	149.647	12.233	140.645	0.0852868	63.6364	84	54	84	50	67.9091	68.5	74.4675	8.6295	68.4305	0.124152	45.4545	0	0	0	0	0	0	0	0	0	0	0	0	0	0	0	0	0	0	0	0	0	0	0	0	0	0	0	0	0	0	3	0	0	0	0	0	0	0	0	0	0	0	0	0	0	0	0	0	0	0	0	0	0	0	0																											1.06	2.0782	1.64	4.2
0	1	57.24	0	0	0	0	0	0	0	0	0	0	0	0	0	0	120	154	154	112	130.092	128	119.335	10.9241	130.543	0.0833232	69.2308	74	73	91	50	69.7231	70	54.9534	7.4131	70.11	0.1055	63.0769	0	0	0	0	1	0	0	0	0	0	0	0	0	0	0	0	0	0	0	0	0	0	0	0	0	0	0	0	0	0	1	0	0	0	0	0	0	0	0	0	0	0	0	0	0	0	0	0	0	0	0	0	0	0	0																											0.78	2.4645	1.57	5.05
1	0	81.41	0	0	0	0	0	0	0	0	0	0	0	0	0	0	137	162	162	111	129.556	127	246.528	15.7012	130.399	0.114262	88.8889	74	83	83	60	70.5556	71	49.7778	7.0553	70.8684	0.094278	44.4444	0	0	0	0	0	1	0	0	0	0	0	0	0	0	0	0	0	0	0	0	0	0	0	0	0	0	0	0	0	0	4	0	0	0	0	0	0	0	0	0	0	0	0	0	0	0	0	0	0	0	0	0	0	0	0																4			139.8	7.4		106					0.76	2.7355	2.01	5.3
1	1	59.04	0	0	0	0	0	0	0	0	0	0	0	0	0	0	117	128	155	101	129.915	127	184.427	13.5804	130.608	0.103415	72.3404	72	73	89	59	74.0213	73	55.63	7.4586	74.3881	0.0996845	57.4468	0	0	0	0	0	0	0	0	0	0	0	0	0	0	0	0	0	0	0	0	0	0	0	0	0	0	0	0	0	0	1	0	0	0	0	0	0	0	0	0	0	0	0	0	0	0	0	0	0	0	0	0	0	0	0																											8.23	2.9	0.8	5.3
0	0	83.96	0	0	0	0	0	0	0	0	0	0	0	0	0	0	141	113	163	113	135.75	133.5	460.917	21.469	137.017	0.136963	75	81	67	99	56	75.75	74	344.917	18.5719	77.4387	0.212327	75	0	0	0	0	0	0	0	0	0	0	0	0	0	0	0	0	0	0	0	0	0	0	0	0	0	0	0	0	0	0	4	0	0	0	0	0	0	0	0	0	0	0	0	0	0	0	0	0	0	0	0	0	0	0	0																											1.9	5.8	1.1	7.8
1	1	70.94	0	0	0	0	0	0	0	0	0	0	0	0	0	0	164	132	184	103	136.362	132	243.975	15.6197	137.234	0.113321	78.7234	115	83	115	72	87.6383	86	72.5402	8.5171	88.0424	0.0961447	68.0851	0	0	0	0	0	0	0	0	0	0	0	0	0	0	0	0	0	0	0	0	0	0	0	0	0	0	0	0	0	0	3	0	0	0	0	0	0	0	0	0	0	0	0	0	0	0	0	0	0	0	0	0	0	0	0
1	0	79.94	0	0	0	0	1	0	0	0	0	0	0	2008-08-02	0	0	158	91	182	91	139.485	139	252.161	15.8796	140.372	0.112979	86.3636	70	43	83	41	69.9242	70	54.9019	7.4096	70.3098	0.10516	57.5758	0	0	0	0	0	0	1	0	0	0	0	0	0	0	0	0	0	0	0	0	0	0	0	0	0	0	0	0	0	0	3	0	0	0	0	0	0	0	0	0	0	0	0	0	0	0	0	0	0	0	0	0	0	0	0																											0.49	3.2757	1.78	5.9
1	1	85.95	0	0	0	0	0	0	0	0	0	0	0	0	0	0	152	128	156	109	137.286	146	312.905	17.6891	138.259	0.119291	71.4286	79	64	79	60	69.2857	71	66.5714	8.1591	69.6963	0.109025	71.4286	0	0	0	0	0	0	0	0	0	0	0	0	0	0	0	0	0	0	0	0	0	0	0	0	1	0	0	0	0	0	6	0	0	0	0	0	0	0	0	0	0	0	0	0	0	0	0	0	0	0	0	0	0	0	0																											0.97
1	1	66.54	0	0	0	0	0	0	0	0	0	0	0	0	0	0	143	124	158	99	137.7	142.5	312.456	17.6764	138.717	0.121782	70	88	83	106	65	90.1	90	147.433	12.1422	90.8334	0.127848	70	0	1	0	0	0	0	0	0	0	0	0	0	0	0	0	0	0	0	0	0	0	0	0	0	0	0	0	0	0	0	2	0	0	0	0	0	0	0	0	0	0	0	0	0	0	0	0	0	0	0	0	0	0	0	0																3.5			139.6	8.5		123					1.25	2.2127	0.96	3.5
1	1	85.94	0	0	0	0	0	0	0	0	0	0	0	0	0	0	158	120	158	120	132.25	125.5	314.917	17.7459	133.14	0.116207	50	70	64	70	50	61	62	70.6667	8.4063	61.4329	0.119346	50	0	0	0	0	0	0	0	0	0	0	0	0	0	0	0	0	0	0	0	0	0	0	0	0	0	0	0	0	0	0	4	0	0	0	0	0	0	0	0	0	0	0	0	0	0	0	0	0	0	0	0	0	0	0	0
1	0	90.65	0	0	0	0	0	0	0	0	0	0	0	0	0	0	123	130	156	97	131.941	130	217.809	14.7583	132.716	0.108516	64.7059	65	63	75	59	66.7059	67	22.3456	4.7271	66.8633	0.0687491	70.5882	0	0	0	0	0	0	0	0	0	0	0	0	0	0	0	0	0	0	0	0	0	0	0	0	0	0	0	0	0	0	4	0	0	0	0	0	0	0	0	0	0	0	0	0	0	0	0	0	0	0	0	0	0	0	0																3.31			142.5	4		73					1.1	1.99	1.73	4.22
1	1	78.88	0	0	0	0	0	0	0	0	0	0	0	0	0	0	129	131	153	103	132	131	186	13.6382	132.653	0.0995612	78.5714	74	67	78	59	65.7143	65.5	28.6813	5.3555	65.9166	0.0785321	42.8571	0	0	0	0	0	0	0	0	0	0	0	1	0	0	0	0	0	0	0	1	0	0	0	1	0	0	0	0	0	0	4	0	0	0	0	0	0	0	0	0	0	0	0	0	0	0	0	0	0	0	0	0	0	0	0																											0.77	1.63	1.52	3.5
0	0	78.36	0	0	0	0	0	0	0	0	0	0	0	0	0	0	153	154	185	111	146.093	147.5	229.331	15.1437	146.861	0.102694	87.037	56	61	80	45	67.4074	67	51.8309	7.1994	67.7837	0.10581	59.2593	0	0	0	0	0	0	0	0	0	0	0	0	0	0	0	0	0	0	0	0	0	0	0	0	0	0	0	0	0	0	3	0	0	0	0	0	0	0	0	0	0	0	0	0	0	0	0	0	0	0	0	0	0	0	0																											1.3	3.3	1.3	5.2
0	0	63.2	0	0	0	0	0	0	0	0	0	0	0	0	0	0	167	123	192	94	144.333	140	589.154	24.2725	146.312	0.166156	88.0952	83	58	93	41	68.8095	69	99.1336	9.9566	69.5092	0.142965	69.0476	0	0	0	0	0	0	0	0	0	0	0	0	0	0	0	0	0	0	0	0	0	0	0	0	0	0	0	0	0	0	2	0	0	0	0	0	0	0	0	0	0	0	0	0	0	0	0	0	0	0	0	0	0	0	0																											1.58	1.98	1.32	4
0	1	64.9	0	0	0	0	0	0	0	0	0	0	0	0	0	0	144	126	172	126	148.714	146	247.905	15.745	149.427	0.0980204	85.7143	72	62	74	62	71.2857	72	18.2381	4.2706	71.3953	0.0554643	14.2857	0	0	0	0	0	0	0	0	0	0	0	0	0	0	0	0	0	0	0	0	0	0	0	0	0	0	0	0	0	0	2	0	0	0	0	0	0	0	0	0	0	0	0	0	0	0	0	0	0	0	0	0	0	0	0																											3.63	1.5	0.8	5.28
1	0	72.57	0	0	0	0	0	0	0	0	0	0	0	0	0	0	158	158	158	158	158	158			158	0		66	66	66	66	66	66			66	0		0	1	0	0	0	0	1	0	0	0	0	0	0	0	0	0	0	0	0	0	0	0	0	0	0	0	0	0	0	0	3	0	0	0	0	0	0	0	0	0	0	0	0	0	0	0	0	0	0	0	0	0	0	0	0
0	1	74.95	0	0	0	0	0	0	0	0	0	0	0	0	0	0	131	139	178	109	134.15	134	203.282	14.2577	134.893	0.105392	68.3333	75	58	79	57	68.6333	69	34.1006	5.8396	68.8772	0.0843716	56.6667	0	0	0	0	0	0	0	0	0	0	0	0	0	0	0	0	0	0	0	0	0	0	0	0	0	0	0	0	0	0	3	0	0	0	0	0	0	0	0	0	0	0	0	0	0	0	0	0	0	0	0	0	0	0	0																											2.3	3.3945	1.76	6.2
1	0	81.99	0	0	0	0	0	0	0	0	0	0	0	0	0	0	132	134	134	127	131	132	13	3.6056	131.033	0.0224727	66.6667	77	81	81	77	78.3333	77	5.3333	2.3094	78.356	0.0240717	0	0	0	0	0	0	0	0	0	0	0	0	0	0	0	0	0	0	0	0	0	0	0	0	0	0	0	0	0	0	0	4	0	0	0	0	0	0	0	0	0	0	0	0	0	0	0	0	0	0	0	0	0	0	0	0
0	0	66.54	0	1	1	0	0	1	0	0	2003-12-01	2005-11-14	0	0	2003-12-01	0	167	176	191	125	156.03	156	256.184	16.0057	156.837	0.101801	72.7273	90	73	95	52	73.697	73	69.9683	8.3647	74.163	0.112638	63.6364	0	0	0	0	0	1	0	0	0	0	0	0	0	0	0	0	0	0	0	0	0	0	0	0	0	0	0	0	1	0	3	0	0	0	0	0	0	0	0	0	0	0	0	0	0	0	0	0	0	0	0	0	0	0	0																3.9			140.7	5.4		71					4.02	2.7	1.11	5.6
1	1	57.57	0	0	0	0	0	0	0	0	0	0	0	0	0	0	198	183	198	183	192.667	197	70.3333	8.3865	192.788	0.0355409	33.3333	110	109	112	109	110.333	110	2.3333	1.5275	110.34	0.0113041	0	0	0	0	0	0	0	1	0	0	0	0	0	0	0	0	0	0	0	0	0	0	0	0	0	1	0	0	0	0	0	3	0	0	0	0	0	0	0	0	0	0	0	0	0	0	0	0	0	0	0	0	0	0	0	0																											0.58	1.3718	1.06	2.9
0	0	62.22	0	0	0	0	0	0	0	0	0	0	0	0	0	0	149	130	155	108	132.672	132	128.61	11.3406	133.148	0.0847384	68.9655	75	68	89	64	74.569	74	31.7583	5.6355	74.7779	0.0749194	53.4483	0	0	0	0	0	0	0	0	0	0	0	0	0	0	0	0	0	0	0	0	0	0	0	0	0	0	0	0	0	0	2	0	0	0	0	0	0	0	0	0	0	0	0	0	0	0	0	0	0	0	0	0	0	0	0																											1.8	3.4	1.2	5.4
0	0	61.95	0	0	1	0	0	0	0	0	0	2013-07-28	0	0	0	0	140	157	177	100	130.426	128	256.449	16.014	131.39	0.121772	77.0492	88	79	96	63	78.3279	78	53.1907	7.2932	78.6611	0.0923448	54.0984	0	0	0	0	0	0	0	0	0	0	0	0	0	0	0	0	0	0	0	0	0	0	0	0	0	0	0	0	0	0	2	0	0	0	0	0	0	0	0	0	0	0	0	0	0	0	0	0	0	0	0	0	0	0	0																											2.21	1.7855	1.01	3.8
0	0	56.34	0	0	0	0	0	0	0	0	0	0	0	0	0	0	138	135	154	107	125.245	126	126.727	11.2573	125.741	0.0890302	73.5849	89	85	92	61	78.3396	79	55.8055	7.4703	78.6883	0.0944541	56.6038	0	0	0	0	0	0	1	0	0	0	0	0	0	0	0	0	0	0	0	0	0	0	0	0	0	0	1	0	0	0	1	0	0	0	0	0	0	0	0	0	0	0	0	0	0	0	0	0	0	0	0	0	0	0	0																											1.08	1.6891	1.52	3.7
1	1	81.67	0	0	0	0	0	0	0	0	0	0	0	0	0	0	112	112	156	112	130	129.5	126.823	11.2616	130.46	0.0841869	77.7778	57	52	73	45	60.1667	61.5	44.5	6.6708	60.5149	0.107749	44.4444	0	0	0	0	0	0	0	0	0	0	0	0	0	0	0	0	0	0	0	0	0	0	0	0	0	0	0	0	0	0	4	0	0	0	0	0	0	0	0	0	0	0	0	0	0	0	0	0	0	0	0	0	0	0	0
0	0	74.96	0	0	0	0	0	0	0	0	0	0	0	0	0	0	111	133	161	107	130.45	130	152.892	12.365	131.006	0.0923869	70	61	78	89	54	74	76	93.0526	9.6464	74.5949	0.127056	75	0	0	0	0	0	0	0	0	0	0	0	0	0	0	0	0	0	0	0	0	0	0	0	0	0	0	0	0	0	0	3	0	0	0	0	0	0	0	0	0	0	0	0	0	0	0	0	0	0	0	0	0	0	0	0																											0.987	2.4944	1.664	4.607
1	0	80.79	0	0	0	0	0	0	0	0	0	0	0	0	0	0	162	162	162	162	162	162			162	0		80	80	80	80	80	80			80	0		1	0	0	0	0	0	0	0	1	0	0	0	0	0	0	0	0	0	0	0	0	0	0	1	0	0	0	0	0	0	4	0	0	0	0	0	0	0	0	0	0	0	0	0	0	0	0	0	0	0	0	0	0	0	0
1	1	63.86	0	1	0	0	0	1	0	0	2015-02-27	0	0	0	2015-02-27	0	124	124	167	103	133.82	133	213.817	14.6225	134.603	0.108371	78.6885	66	59	80	53	67.5574	69	48.4508	6.9607	67.9092	0.102185	57.377	0	0	0	0	0	0	0	0	0	0	0	0	0	0	0	0	0	0	0	0	0	0	0	0	0	0	0	0	0	0	2	0	0	0	0	0	0	0	0	0	0	0	0	0	0	0	0	0	0	0	0	0	0	0	0																5.11			139.1	6.7		90					2.31	1.8745	1.03	4.03
1	1	82.68	0	0	0	0	0	0	0	0	0	0	0	0	0	0	136	125	136	125	130.5	130.5	60.5	7.7782	130.616	0.0421456	50	76	67	76	67	71.5	71.5	40.5	6.364	71.6415	0.0629371	50	0	1	0	0	0	0	0	0	0	0	0	0	0	0	0	0	0	0	0	0	0	0	0	0	0	0	0	0	0	0	4	0	0	0	0	0	0	0	0	0	0	0	0	0	0	0	0	0	0	0	0	0	0	0	0
1	0	80.78	0	0	0	0	0	0	0	0	0	0	0	0	0	0	106	147	147	106	122.286	122	189.905	13.7806	122.95	0.104332	71.4286	56	55	64	47	56.4286	56	36.619	6.0514	56.706	0.0992844	57.1429	0	0	0	0	0	0	0	0	0	0	0	0	1	0	0	0	0	0	0	0	0	0	0	0	0	0	0	0	0	0	5	0	0	0	0	0	0	0	0	0	0	0	0	0	0	0	0	0	0	0	0	0	0	0	0
1	1	73.38	0	0	0	0	0	0	0	0	0	0	0	0	0	0	164	109	169	104	136.071	139	681.148	26.0988	138.376	0.184825	64.2857	83	67	104	64	77.7857	79.5	121.566	11.0257	78.508	0.136588	50	1	0	1	0	0	1	1	0	0	0	0	0	0	0	1	0	0	0	0	0	0	0	0	0	0	0	1	0	0	0	3	0	0	0	0	0	0	0	0	0	0	0	0	0	0	0	0	0	0	0	0	0	0	0	0																											1.03	1.6664	1.87	4.1
1	0	81.75	0	0	0	0	0	0	0	0	0	0	0	0	0	0	150	119	173	103	133.938	137	403.929	20.098	135.344	0.14529	87.5	90	80	95	52	70.75	69.5	180.733	13.4437	71.9375	0.183983	68.75	0	1	0	0	0	0	0	0	0	0	0	0	1	0	0	0	0	0	0	0	0	0	0	0	0	0	0	0	0	0	5	0	0	0	0	0	0	0	0	0	0	0	0	0	0	0	0	0	0	0	0	0	0	0	0
0	1	67.88	0	0	0	0	0	0	0	0	0	0	0	0	0	0	106	130	172	99	128.225	127	315.928	17.7744	129.426	0.137197	81.6327	74	80	96	61	75.0204	74	57.2287	7.565	75.3931	0.0998045	57.1429	1	1	0	0	0	1	0	0	1	0	0	0	0	0	0	0	0	0	0	0	0	0	0	1	0	0	0	0	0	0	2	0	0	0	0	0	0	0	0	0	0	0	0	0	0	0	0	0	0	0	0	0	0	0	0																											1.72	2.3982	1.52	4.7
1	1	56.83	0	1	0	0	0	0	0	0	2015-10-13	0	0	0	0	0	135	129	167	109	135.259	135	172.441	13.1317	135.884	0.096245	67.2414	61	80	107	61	83.8448	85.5	95.572	9.7761	84.4031	0.115588	56.8966	0	0	0	0	0	0	0	0	0	0	0	0	0	0	0	0	0	0	0	0	0	0	0	0	0	0	0	0	0	0	1	0	0	0	0	0	0	0	0	0	0	0	0	0	0	0	0	0	0	0	0	0	0	0	0																											1.7	3.3318	1.23	6.65
1	0	69	0	0	0	0	0	0	0	0	0	0	0	0	0	0	145	146	178	107	139.321	139	160.991	12.6882	139.887	0.0902088	73.5849	62	84	87	54	71.0943	71	63.3563	7.9597	71.5302	0.110898	58.4906	0	0	0	0	0	0	1	0	0	0	0	0	0	0	0	0	0	0	0	0	0	0	0	0	0	0	0	0	0	0	2	0	0	0	0	0	0	0	0	0	0	0	0	0	0	0	0	0	0	0	0	0	0	0	0																											2	1.8	1.3	4
0	0	79.93	0	0	0	0	0	0	0	0	0	0	0	0	0	0	152	123	156	113	132.538	129	115.002	10.7239	132.965	0.0802869	69.2308	76	75	80	53	66.7846	67	23.7654	4.875	66.9596	0.0724318	43.0769	0	0	0	0	0	0	0	0	0	0	0	0	0	0	0	0	0	0	0	0	0	0	0	0	0	0	0	0	0	0	3	0	0	0	0	0	0	0	0	0	0	0	0	0	0	0	0	0	0	0	0	0	0	0	0																											1.4	4.4	1.3	6.3
0	0	66.85	0	0	0	0	0	0	0	0	0	0	0	0	0	0	144	134	158	96	132.471	132.5	136.969	11.7034	132.979	0.087695	76.4706	81	72	97	56	74.8235	74.5	57.3714	7.5744	75.2003	0.100483	64.7059	0	0	0	0	0	0	0	0	0	0	0	0	0	0	0	0	0	0	0	0	0	0	0	0	0	0	0	0	0	0	2	0	0	0	0	0	0	0	0	0	0	0	0	0	0	0	0	0	0	0	0	0	0	0	0																5.08			141.3	4		68					1.95	1.4218	0.98	7.37
0	0	78.87	0	0	0	0	0	0	0	0	0	0	0	0	0	0	181	144	185	105	156.75	164.5	750.786	27.4005	158.832	0.163514	87.5	73	67	90	60	72.125	67.5	129.268	11.3696	72.9049	0.147456	50	0	0	0	0	0	0	0	0	0	0	0	0	0	0	0	0	0	0	0	0	0	0	0	0	0	0	0	0	0	0	3	0	0	0	0	0	0	0	0	0	0	0	0	0	0	0	0	0	0	0	0	0	0	0	0
0	1	60.09	0	0	0	0	0	0	0	0	0	0	0	0	0	0	135	137	177	100	135.917	136	257.683	16.0525	136.848	0.117282	73.6111	86	83	101	53	77.8056	78.5	108.3	10.4067	78.4889	0.132821	70.8333	0	0	0	0	0	0	0	0	0	0	0	0	0	0	0	0	0	0	0	0	0	0	0	0	0	0	0	0	0	0	2	0	0	0	0	0	0	0	0	0	0	0	0	0	0	0	0	0	0	0	0	0	0	0	0																4.13			138.8	7.4		90					2.01	3.2936	1.01	4.93
1	0	82.71	0	0	0	0	0	0	0	0	0	0	0	0	0	0	165	165	165	165	165	165			165	0		69	69	69	69	69	69			69	0		0	1	0	0	0	0	0	0	1	0	0	0	0	0	0	0	0	0	0	0	0	0	0	0	0	0	0	0	0	0	4	0	0	0	0	0	0	0	0	0	0	0	0	0	0	0	0	0	0	0	0	0	0	0	0																											0.96	1.9136	1.85	4.2
1	1	78.65	0	0	0	0	0	0	0	0	0	0	0	0	0	0	146	139	161	100	131.023	130	320.833	17.9118	132.214	0.135108	81.3953	70	65	79	42	60.8605	62	68.6944	8.2882	61.4092	0.134591	58.1395	1	0	0	0	0	1	0	0	1	0	0	0	0	0	0	0	0	0	0	0	0	0	0	1	0	0	0	0	0	0	3	0	0	0	0	0	0	0	0	0	0	0	0	0	0	0	0	0	0	0	0	0	0	0	0																											1.7	3.4	1.1	5.3
0	0	78.94	0	0	0	0	0	0	0	0	0	0	0	0	0	0	158	122	175	99	124.906	122	307.472	17.5349	126.108	0.139054	77.3585	76	74	81	51	65.2264	65	38.7554	6.2254	65.5172	0.094538	50.9434	0	0	0	0	0	0	0	0	0	0	0	0	0	0	0	0	0	0	0	0	0	0	0	0	0	0	0	0	0	0	3	0	0	0	0	0	0	0	0	0	0	0	0	0	0	0	0	0	0	0	0	0	0	0	0																											0.8	3.5	1.8	5.7
0	1	71.84	0	0	0	0	1	0	0	0	0	0	0	2015-05-20	0	0	141	147	168	106	139.583	139.5	324.992	18.0275	140.646	0.123654	75	65	63	74	60	66.0833	65.5	13.7197	3.704	66.1784	0.0536644	33.3333	0	0	0	0	0	0	0	0	0	0	0	0	0	0	0	0	0	0	0	0	0	0	0	0	0	0	0	0	0	0	3	0	0	0	0	0	0	0	0	0	0	0	0	0	0	0	0	0	0	0	0	0	0	0	0																											1.17	1.7955	1.39	4.76
0	1	58.5	0	0	0	0	0	0	0	0	0	0	0	0	0	0	138	140	153	117	133.039	133	49.7984	7.0568	133.223	0.0525204	68.6275	86	73	89	63	75.7059	76	39.8918	6.316	75.9637	0.0826061	66.6667	0	1	0	0	0	0	0	0	0	0	0	0	0	0	0	0	0	0	0	0	0	0	0	0	0	0	0	0	0	0	1	0	0	0	0	0	0	0	0	0	0	0	0	0	0	0	0	0	0	0	0	0	0	0	0																											2.89	2.3273	1.3	4.4
1	0	61.93	0	0	0	0	0	0	0	0	0	0	0	0	0	0	135	144	165	117	140.167	142	145.592	12.0661	140.668	0.0846374	80	70	76	99	58	79.0667	78	70.892	8.4197	79.4988	0.104699	56.6667	0	0	0	0	0	0	0	0	0	0	0	0	0	0	0	0	0	0	0	0	0	0	0	0	0	0	0	0	0	0	2	0	0	0	0	0	0	0	0	0	0	0	0	0	0	0	0	0	0	0	0	0	0	0	0																											0.76	2.8111	1.08	4.2
1	1	71.58	0	0	0	0	0	0	0	0	0	0	0	0	0	0	147	140	183	119	144.227	143	257.389	16.0433	145.097	0.109965	81.8182	66	57	80	41	60	59.5	71.3953	8.4496	60.5786	0.139217	65.9091	0	0	0	0	0	0	0	0	0	0	0	0	0	0	0	0	0	0	0	0	0	0	0	0	0	0	0	0	0	0	3	0	0	0	0	0	0	0	0	0	0	0	0	0	0	0	0	0	0	0	0	0	0	0	0																4			137.8	6.5		113					1.29	2.4282	1.19	4.5
0	0	83.87	0	0	0	0	0	0	0	0	0	0	0	0	0	0	157	134	181	94	138.306	139.5	272.478	16.5069	139.272	0.118384	80.6452	81	68	84	59	70.871	71	47.3273	6.8795	71.1987	0.0962846	62.9032	0	0	0	0	0	0	0	0	0	0	0	0	0	0	0	0	0	0	0	0	0	0	0	0	0	0	0	0	0	0	4	0	0	0	0	0	0	0	0	0	0	0	0	0	0	0	0	0	0	0	0	0	0	0	0																3.7			138.2	10.9		86					2.8	2.8	1	5.1
1	1	84.71	0	0	0	0	0	0	0	0	0	0	0	0	0	0	105	125	182	102	129.25	122.5	681.071	26.0973	131.535	0.188873	87.5	61	54	63	43	53.625	54.5	61.125	7.8182	54.1214	0.136379	75	0	1	0	0	0	1	0	0	0	0	0	0	0	0	0	0	0	0	0	0	1	0	0	0	0	0	0	0	0	0	5	0	0	0	0	0	0	0	0	0	0	0	0	0	0	0	0	0	0	0	0	0	0	0	0
1	0	76.91	0	0	0	0	0	0	0	0	0	0	0	0	0	0	177	161	217	142	162.25	153.5	558.568	23.634	163.82	0.139463	58.3333	43	77	86	40	56.5	55	210.818	14.5196	58.185	0.246043	75	0	0	0	0	0	0	0	0	0	0	0	0	0	0	0	0	0	0	0	0	0	0	0	0	0	0	0	0	0	0	3	0	0	0	0	0	0	0	0	0	0	0	0	0	0	0	0	0	0	0	0	0	0	0	0																											0.819	2.9491	1.56	4.861
1	0	79.81	0	0	0	0	0	0	0	0	0	0	0	0	0	0	151	115	158	106	135.111	142	325.361	18.0378	136.177	0.125868	88.8889	72	54	72	54	61.4444	61	26.2778	5.1262	61.6342	0.0786566	33.3333	1	1	0	0	0	1	0	0	0	0	0	0	0	0	1	0	0	0	0	0	0	0	0	1	0	1	0	0	0	0	4	0	0	0	0	0	0	0	0	0	0	0	0	0	0	0	0	0	0	0	0	0	0	0	0																3.4			140.4	8		76					2.22	2.2382	1.18	4.1
1	0	59.27	0	1	0	0	0	0	0	0	2005-03-30	0	0	0	0	0	132	122	153	108	131.943	132	121.585	11.0266	132.39	0.0823682	68.5714	81	75	95	71	82.3429	82	27.4672	5.2409	82.5047	0.0627317	34.2857	0	0	0	0	0	0	0	0	0	0	0	0	0	0	0	0	0	0	0	0	0	0	0	0	0	0	0	0	0	0	1	0	0	0	0	0	0	0	0	0	0	0	0	0	0	0	0	0	0	0	0	0	0	0	0																3.38			141.1	6.2		67					1.59	2.8036	1.08	6.14
0	0	85.92	0	0	0	0	0	0	0	0	0	0	0	0	0	0	154	175	189	141	162.353	155	189.868	13.7792	162.902	0.0823381	76.4706	83	75	90	68	79.6471	81	41.9926	6.4802	79.8948	0.0789319	58.8235	0	0	0	0	0	0	0	0	0	0	0	0	0	0	0	0	0	0	0	0	0	0	0	0	0	0	0	0	0	0	4	0	0	0	0	0	0	0	0	0	0	0	0	0	0	0	0	0	0	0	0	0	0	0	0
0	1	74.98	0	0	0	0	0	0	0	0	0	0	0	0	0	0	164	125	184	115	147.71	147	250.944	15.8412	148.545	0.106465	78.2609	71	55	80	55	66.3043	66	32.0972	5.6654	66.5425	0.0848245	63.7681	0	0	0	0	0	0	0	0	0	0	0	0	0	0	0	0	0	0	0	0	0	0	0	0	0	0	0	0	0	0	3	0	0	0	0	0	0	0	0	0	0	0	0	0	0	0	0	0	0	0	0	0	0	0	0																											1	2.3	1.4	4.1
0	1	57.36	0	0	0	0	0	0	0	0	0	0	0	0	0	0	123	107	144	107	123.617	123	87.6302	9.3611	123.965	0.0750931	66.6667	82	63	88	59	73.8667	74	45.0328	6.7106	74.1658	0.0900878	60	0	0	0	0	0	0	0	0	0	0	0	0	0	0	0	0	0	0	0	0	0	0	0	0	0	0	0	0	0	0	1	0	0	0	0	0	0	0	0	0	0	0	0	0	0	0	0	0	0	0	0	0	0	0	0																											1.1	2.3	1.6	4.4
0	0	66.97	0	0	0	0	0	0	0	0	0	0	0	0	0	0	138	143	180	102	142.119	143	263.141	16.2216	143.026	0.11317	71.1864	83	64	97	62	80.3051	81	55.3536	7.44	80.6432	0.0918582	55.9322	0	1	0	0	0	0	0	0	0	0	0	0	0	0	0	0	0	0	0	0	0	0	0	0	0	0	0	0	0	0	2	0	0	0	0	0	0	0	0	0	0	0	0	0	0	0	0	0	0	0	0	0	0	0	0																											1.1	2.7	1.7	4.9
0	1	58.69	0	0	0	0	0	0	0	0	0	0	0	0	0	0	114	126	166	97	126.684	125	208.363	14.4348	127.49	0.112939	66.6667	84	75	97	58	79.4737	79	64.8966	8.0558	79.8738	0.100472	57.8947	0	1	0	0	0	1	0	0	0	0	0	0	0	0	0	0	0	0	0	0	0	0	0	0	0	0	0	0	0	0	1	0	0	0	0	0	0	0	0	0	0	0	0	0	0	0	0	0	0	0	0	0	0	0	0																											1.15	4.2	1.3	5.4
0	1	79.87	0	0	0	0	0	0	0	0	0	0	0	0	0	0	172	141	189	114	145.235	141	380.691	19.5113	146.464	0.130332	76.4706	72	55	72	55	63.4118	63	31.8824	5.6464	63.6479	0.0863855	41.1765	0	0	0	0	0	0	0	0	0	0	0	0	0	0	0	0	0	0	0	0	0	0	0	0	0	0	0	0	0	0	3	0	0	0	0	0	0	0	0	0	0	0	0	0	0	0	0	0	0	0	0	0	0	0	0
1	1	71.88	1	0	0	0	0	0	0	2010-02-03	0	0	0	0	0	0	153	114	169	114	148.714	148	320.571	17.9045	149.635	0.111464	42.8571	79	56	79	56	72.2857	74	58.9048	7.6749	72.6341	0.0982991	42.8571	0	0	0	0	0	0	0	0	0	0	0	0	0	0	0	0	0	0	0	0	0	0	0	0	0	0	0	0	0	0	3	0	0	0	0	0	0	0	0	0	0	0	0	0	0	0	0	0	0	0	0	0	0	0	0																											1.65	2.0655	1.18	3
1	1	76.13	0	0	0	0	0	0	0	0	0	0	0	0	0	0	159	134	159	90	128.047	130	207.95	14.4205	128.837	0.111302	83.7209	83	74	83	46	64.8605	64	51.2658	7.16	65.2453	0.1091	65.1163	1	0	0	0	0	0	0	0	0	0	0	0	0	0	0	0	0	0	0	0	0	0	0	1	0	0	0	0	0	0	3	0	0	0	0	0	0	0	0	0	0	0	0	0	0	0	0	0	0	0	0	0	0	0	0																3.69			133.2	6.8		104					2.69	2.7064	1.23	4.6
1	0	77.96	0	0	0	0	0	0	0	0	0	0	0	0	0	0	153	143	156	109	137.438	140.5	254.662	15.9581	138.303	0.112425	75	57	71	76	57	66.25	65	35.8	5.9833	66.5028	0.0874463	50	1	0	0	0	0	0	0	0	0	0	0	0	0	1	0	0	0	0	0	0	0	0	0	0	0	0	0	0	0	0	3	0	0	0	0	0	0	0	0	0	0	0	0	0	0	0	0	0	0	0	0	0	0	0	0																											1.94	4.2482	1.47	6.6
1	0	81.52	0	0	0	0	0	0	0	0	0	0	0	0	0	0	141	141	141	141	141	141			141	0		79	79	79	79	79	79			79	0		0	0	0	0	0	1	0	0	1	0	0	0	0	0	0	0	0	0	0	0	0	0	0	0	0	0	0	0	0	0	4	0	0	0	0	0	0	0	0	0	0	0	0	0	0	0	0	0	0	0	0	0	0	0	0
1	0	64.76	0	0	0	0	0	0	0	0	0	0	0	0	0	0	130	132	181	100	134.118	132.5	395.198	19.8796	135.54	0.146029	79.4118	75	75	89	53	68.8824	69	94.0463	9.6977	69.5418	0.138701	73.5294	0	0	0	0	0	0	0	0	0	0	0	0	0	0	0	0	0	0	0	0	0	0	0	0	0	0	0	0	0	0	2	0	0	0	0	0	0	0	0	0	0	0	0	0	0	0	0	0	0	0	0	0	0	0	0																											2.42	2.0464	1.02	6.06
1	1	93.98	0	0	0	0	0	0	0	0	0	0	0	0	0	0	152	186	186	110	145.2	144.5	622.178	24.9435	147.116	0.162972	90	76	101	101	60	73.8	74	135.956	11.66	74.6244	0.149887	50	0	0	0	0	0	0	0	0	0	0	0	0	0	0	0	0	0	0	0	0	0	0	0	0	0	0	0	0	0	0	4	0	0	0	0	0	0	0	0	0	0	0	0	0	0	0	0	0	0	0	0	0	0	0	0																											1.01
0	0	63.75	0	0	1	0	0	0	0	0	0	2016-10-04	0	0	0	0	151	102	152	102	134.8	140	423.7	20.584	136.052	0.136579	60	80	65	80	65	69.2	67	39.2	6.261	69.4262	0.0809249	20	0	0	0	0	0	0	0	0	0	0	0	0	0	0	0	0	0	0	0	0	0	0	0	0	0	0	0	0	0	0	2	0	0	0	0	0	0	0	0	0	0	0	0	0	0	0	0	0	0	0	0	0	0	0	0																											1.48	1.8482	2.77	4.9
0	0	60.97	0	0	1	0	0	0	0	0	0	2006-04-25	0	0	0	0	137	124	172	113	140.875	140	132.62	11.5161	141.337	0.0810137	75	68	55	84	42	60	61	50.9455	7.1376	60.4155	0.117893	48.2143	0	0	0	0	0	0	0	0	0	0	0	0	0	0	0	0	0	0	0	0	0	0	0	0	0	0	0	0	0	0	2	0	0	0	0	0	0	0	0	0	0	0	0	0	0	0	0	0	0	0	0	0	0	0	0																											0.9	3.3	1.7	5.4
1	1	67.59	0	0	0	0	0	0	0	0	0	0	0	0	0	0	134	131	163	103	141.02	142	182.729	13.5177	141.654	0.0948733	85.7143	68	74	93	61	75.3878	75	35.4923	5.9575	75.618	0.0782148	48.9796	0	0	0	0	0	0	0	0	0	0	0	0	0	0	0	0	0	0	0	0	0	0	0	0	0	0	0	0	0	0	2	0	0	0	0	0	0	0	0	0	0	0	0	0	0	0	0	0	0	0	0	0	0	0	0																											0.6	2.3	1.2	3.8
1	1	78.96	0	0	0	0	0	0	0	0	0	0	0	0	0	0	114	132	186	88	140.222	141	1143.69	33.8186	143.802	0.227385	77.7778	65	68	100	54	76	75	254.5	15.9531	77.474	0.197904	77.7778	1	0	0	0	0	0	0	0	1	0	0	0	0	0	0	0	0	0	0	0	0	0	0	0	0	0	0	0	0	0	3	0	0	0	0	0	0	0	0	0	0	0	0	0	0	0	0	0	0	0	0	0	0	0	0
0	0	56.89	0	0	0	0	0	0	0	0	0	0	0	0	0	0	140	110	179	105	134.145	133	220.571	14.8516	134.95	0.109702	78.1818	88	58	90	56	73.1818	72	65.67	8.1037	73.621	0.109723	65.4545	0	0	0	0	0	0	0	0	0	0	0	0	0	0	0	0	0	0	0	0	0	0	0	0	0	0	0	0	0	0	1	0	0	0	0	0	0	0	0	0	0	0	0	0	0	0	0	0	0	0	0	0	0	0	0																											2.5	3.2	1.6	5.9
1	0	79.93	0	0	0	0	0	0	0	0	0	0	0	0	0	0	163	130	194	87	127.708	123	499.828	22.3568	129.61	0.173229	85.4167	73	74	94	44	64.9583	64	112.509	10.607	65.8008	0.16158	64.5833	0	0	0	0	0	0	0	0	0	0	0	0	0	0	0	0	0	0	0	0	0	0	0	0	0	0	0	0	0	0	3	0	0	0	0	0	0	0	0	0	0	0	0	0	0	0	0	0	0	0	0	0	0	0	0																											1.37	2.1973	1.28	4.1
1	0	75.52	0	0	0	0	0	0	0	0	0	0	0	0	0	0	128	146	146	112	131.778	139	190.944	13.8183	132.42	0.0988633	66.6667	69	65	76	52	66	68	60	7.746	66.4028	0.110651	55.5556	0	0	0	0	0	0	1	0	0	0	0	0	0	0	0	0	0	0	0	0	0	0	0	0	0	0	1	0	0	0	3	0	0	0	0	0	0	0	0	0	0	0	0	0	0	0	0	0	0	0	0	0	0	0	0																											1.91	1.0418	1.09	3
1	1	73.78	0	0	0	0	0	0	0	0	0	0	0	0	0	0	120	100	140	100	120	120	400	20	121.106	0.136083	66.6667	61	51	77	51	63	61	172	13.1149	63.9036	0.169972	66.6667	0	0	0	0	0	0	0	0	0	0	0	0	0	0	0	0	0	0	0	0	0	0	0	0	0	0	0	0	0	0	3	0	0	0	0	0	0	0	0	0	0	0	0	0	0	0	0	0	0	0	0	0	0	0	0																3.74			142.9	11.4		153					1.61	2.2482	1.18	5.27
1	0	70.6	0	0	0	0	0	0	0	0	0	0	0	0	0	0	132	133	171	132	151.375	158.5	266.839	16.3352	152.144	0.100943	75	68	60	77	47	65.75	66.5	97.6429	9.8814	66.3965	0.140582	62.5	0	0	0	0	0	0	0	0	0	0	0	0	0	0	0	0	0	0	0	0	0	0	0	0	0	0	0	0	0	0	3	0	0	0	0	0	0	0	0	0	0	0	0	0	0	0	0	0	0	0	0	0	0	0	0																											6.34	2.5518	1.13	5.83
0	0	69.96	0	0	0	0	0	0	0	0	0	0	0	0	0	0	133	156	159	107	128.012	127	147.101	12.1285	128.579	0.0941508	70	58	74	77	49	63.575	63.5	36.5006	6.0416	63.8578	0.0944349	48.75	0	0	0	0	0	0	1	0	0	0	0	0	0	0	0	0	0	0	0	0	0	0	0	0	0	0	0	0	0	0	2	0	0	0	0	0	0	0	0	0	0	0	0	0	0	0	0	0	0	0	0	0	0	0	0																											1.73	2.6523	1.17	4.6
1	1	83.32	0	0	0	0	0	0	0	0	0	0	0	0	0	0	145	121	161	114	134.27	134	142.036	11.9179	134.784	0.0875528	83.7838	69	65	79	52	65.973	65	49.527	7.0375	66.3372	0.105222	70.2703	0	1	0	0	0	0	0	0	0	0	0	0	0	0	0	0	0	0	0	0	1	0	0	0	0	0	0	0	0	0	5	0	0	0	0	0	0	0	0	0	0	0	0	0	0	0	0	0	0	0	0	0	0	0	0																											0.64	1.8991	1.43	3.62
1	1	75.87	0	0	0	0	0	0	0	0	0	0	0	0	0	0	166	136	187	117	147.917	146	231.264	15.2074	148.683	0.10195	73.3333	88	76	92	62	74.6667	74	52.904	7.2735	75.0142	0.0965979	56.6667	0	0	0	0	0	0	0	0	0	0	0	0	0	0	0	0	0	0	0	0	0	0	0	0	0	0	0	0	0	0	3	0	0	0	0	0	0	0	0	0	0	0	0	0	0	0	0	0	0	0	0	0	0	0	0																											3	3.7	1	6
0	0	60.94	0	0	0	0	0	0	0	0	0	0	0	0	0	0	158	140	158	114	138.818	137	147.364	12.1393	139.3	0.0833782	63.6364	64	53	73	53	66	68	28.8	5.3666	66.198	0.0775275	63.6364	0	0	0	0	0	0	0	0	0	0	0	0	0	0	0	0	0	0	0	0	0	0	0	0	0	0	0	0	0	0	2	0	0	0	0	0	0	0	0	0	0	0	0	0	0	0	0	0	0	0	0	0	0	0	0																											2.18	4.0436	1.22	6.4
0	0	74.23	0	0	0	0	0	0	0	0	0	0	0	0	0	0	107	152	159	107	132.1	132	126.566	11.2502	132.57	0.0844513	70	70	52	85	52	68.2333	68.5	46.9955	6.8553	68.5711	0.0996281	66.6667	0	0	0	0	0	0	0	0	0	0	0	0	0	0	0	0	0	0	0	0	0	0	0	0	0	0	0	0	0	0	3	0	0	0	0	0	0	0	0	0	0	0	0	0	0	0	0	0	0	0	0	0	0	0	0																											2.13	2.7955	1.85	4.8
1	1	65.56	0	0	0	0	0	0	0	0	0	0	0	0	0	0	116	140	173	109	134.417	131	224.504	14.9834	135.232	0.110303	72.9167	65	71	92	51	67.5625	68	66.5492	8.1578	68.043	0.11948	56.25	1	0	0	0	0	0	0	0	1	0	0	0	0	0	0	0	0	0	0	0	0	0	0	1	0	0	0	0	0	0	2	0	0	0	0	0	0	0	0	0	0	0	0	0	0	0	0	0	0	0	0	0	0	0	0																											0.86	1.1991	1	2.59
1	1	64.41	0	1	0	0	0	1	0	0	2007-12-21	0	0	0	2007-12-21	0	140	145	184	116	141.433	140.5	233.357	15.276	142.229	0.106193	76.6667	78	85	102	68	79.9333	80.5	64.4782	8.0298	80.3223	0.0987681	70	0	0	0	0	0	0	0	0	0	0	0	0	0	0	0	0	0	0	0	0	0	0	0	0	0	0	0	0	0	0	2	0	0	0	0	0	0	0	0	0	0	0	0	0	0	0	0	0	0	0	0	0	0	0	0																											1.2	2.8545	1.5	4.9
1	1	68.87	1	0	0	0	0	0	0	2004-11-03	0	0	0	0	0	0	116	92	127	90	107.857	110	170.81	13.0694	108.534	0.112185	57.1429	56	59	77	56	63.7143	64	47.9048	6.9213	64.0357	0.100572	57.1429	0	1	0	0	0	0	0	0	1	0	0	0	0	0	0	0	0	0	0	0	0	0	0	0	0	0	0	0	0	0	3	0	0	0	0	0	0	0	0	0	0	0	0	0	0	0	0	0	0	0	0	0	0	0	0
1	0	77.93	0	0	0	0	1	0	0	0	0	0	0	2008-11-14	0	0	136	133	158	128	143.546	141	99.8727	9.9936	143.861	0.0663801	72.7273	84	89	99	63	83	84	84.6	9.1978	83.462	0.10566	72.7273	0	0	0	0	0	0	0	0	0	0	0	0	0	0	0	0	0	0	0	0	0	0	0	0	0	0	0	0	0	0	3	0	0	0	0	0	0	0	0	0	0	0	0	0	0	0	0	0	0	0	0	0	0	0	0
0	0	76.8	0	0	0	0	0	0	0	0	0	0	0	0	0	0	161	132	161	103	131.318	131	190.501	13.8022	132.025	0.103904	75	67	50	70	40	58	59	43.5349	6.5981	58.3656	0.11246	72.7273	0	0	0	0	0	0	0	0	0	0	0	0	0	0	0	0	0	0	0	0	0	0	0	0	0	0	0	0	0	0	3	0	0	0	0	0	0	0	0	0	0	0	0	0	0	0	0	0	0	0	0	0	0	0	0																											2.14	3.6755	1.01	5.75
1	0	79.91	0	0	0	0	0	0	0	0	0	0	0	0	0	0	102	110	188	87	132.5	137	801.47	28.3102	135.404	0.210497	85.2941	68	65	98	51	75.2353	75	164.307	12.8182	76.2878	0.167851	76.4706	0	0	0	0	0	0	0	0	0	0	0	0	0	0	0	0	0	0	0	0	0	0	0	0	0	0	0	0	0	0	3	0	0	0	0	0	0	0	0	0	0	0	0	0	0	0	0	0	0	0	0	0	0	0	0																											1.29	2.2836	1.23	4.1
0	1	62.55	0	0	0	0	0	0	0	0	0	0	0	0	0	0	148	142	162	100	126.65	126.5	203.015	14.2483	127.439	0.111796	73.75	90	82	99	67	79.875	78	52.7184	7.2607	80.2002	0.0903314	52.5	0	0	0	0	0	0	0	0	0	0	0	0	0	0	0	0	0	0	0	0	0	0	0	0	0	0	0	0	0	0	2	0	0	0	0	0	0	0	0	0	0	0	0	0	0	0	0	0	0	0	0	0	0	0	0																											0.92	3.7	1.3	5.5
1	0	79.93	0	1	0	0	0	1	0	0	2013-10-11	0	0	0	2013-10-11	0	186	122	196	122	160.111	161	674.361	25.9685	161.972	0.152914	88.8889	72	55	84	54	68.6667	70	116.75	10.8051	69.4182	0.148356	44.4444	1	0	0	0	0	0	0	0	0	0	0	0	0	0	1	0	0	0	0	0	0	0	0	0	0	0	0	0	0	0	3	0	0	0	0	0	0	0	0	0	0	0	0	0	0	0	0	0	0	0	0	0	0	0	0																3			135.1	4.2		105					0.88	2.74	1.06	4.2
1	0	86.95	0	0	0	0	0	0	0	0	0	0	0	0	0	0	193	91	198	91	127.963	123	752.96	27.4401	130.765	0.210429	77.7778	71	60	91	50	61.5185	59	76.1054	8.7238	62.1113	0.139158	55.5556	0	1	0	0	0	0	0	0	0	0	0	0	0	0	0	0	0	0	0	0	0	0	0	0	0	0	0	0	0	0	4	0	0	0	0	0	0	0	0	0	0	0	0	0	0	0	0	0	0	0	0	0	0	0	0																											1.1	2.0282	1.79	5.8
0	1	72.9	0	0	0	0	0	0	0	0	0	0	0	0	0	0	152	128	190	118	147.032	143	261.573	16.1732	147.905	0.109107	87.0968	79	65	94	56	69.9677	69.5	59.9989	7.7459	70.3883	0.10981	61.2903	0	0	0	0	0	0	0	0	0	0	0	0	0	0	0	0	0	0	0	0	0	0	0	0	0	0	0	0	0	0	3	0	0	0	0	0	0	0	0	0	0	0	0	0	0	0	0	0	0	0	0	0	0	0	0																											1.2	2.3	1.4	4.2
1	0	72.97	0	0	0	0	0	0	0	0	0	0	0	0	0	0	157	188	188	119	163.1	171.5	572.989	23.9372	164.673	0.139232	70	77	75	88	63	74.6	75.5	49.6	7.0427	74.8986	0.0895619	60	0	0	0	0	0	0	0	0	0	0	0	0	0	0	0	0	0	0	0	0	0	0	0	0	0	0	0	0	0	0	3	0	0	0	0	0	0	0	0	0	0	0	0	0	0	0	0	0	0	0	0	0	0	0	0																											1.88	1.8973	0.92	4.16
1	0	70.13	0	1	1	0	0	0	1	0	2016-12-26	2011-04-04	0	0	0	2016-12-26	166	118	166	112	137.022	134	196.777	14.0277	137.722	0.101257	76.087	81	56	84	56	72.2174	72	42.2628	6.501	72.5031	0.0890358	69.5652	0	0	0	0	0	0	0	0	0	0	0	0	0	0	0	0	0	0	0	0	0	0	0	0	0	0	0	0	0	0	3	0	0	0	0	0	0	0	0	0	0	0	0	0	0	0	0	0	0	0	0	0	0	0	0																											1.8	1.3	1	3.1
1	1	63.75	1	0	0	0	0	0	0	2013-07-19	0	0	0	0	0	0	107	125	125	107	118	118	57	7.5498	118.193	0.0572269	80	53	56	59	53	55.6	56	5.3	2.3022	55.6381	0.0370346	20	0	0	0	0	0	0	0	0	0	0	0	0	0	0	0	0	0	0	0	0	0	0	0	0	0	0	0	0	0	0	2	0	0	0	0	0	0	0	0	0	0	0	0	0	0	0	0	0	0	0	0	0	0	0	0																											0.8	1.35	1.36	5.74
1	1	76.92	0	0	0	0	0	0	0	0	0	0	0	0	0	0	138	111	159	111	135.333	136	272.267	16.5005	136.169	0.111302	83.3333	73	54	79	51	63.3333	61.5	125.067	11.1833	64.1509	0.161194	66.6667	0	0	0	0	0	0	0	0	0	0	0	0	0	0	0	0	0	0	0	0	0	0	0	0	0	0	0	0	0	0	3	0	0	0	0	0	0	0	0	0	0	0	0	0	0	0	0	0	0	0	0	0	0	0	0																2.9			141.2	8.7		115					0.88	3.2255	1.72	3.2
1	0	77.67	0	0	0	0	0	0	0	0	0	0	0	0	0	0	140	162	192	111	142.441	140	327.423	18.0948	143.566	0.125953	83.0508	85	74	95	46	65.4068	65	85.28	9.2347	66.0445	0.139987	67.7966	0	0	0	0	0	1	0	0	0	0	0	0	0	0	0	0	0	0	0	0	0	0	0	0	0	0	0	0	0	0	3	0	0	0	0	0	0	0	0	0	0	0	0	0	0	0	0	0	0	0	0	0	0	0	0																											4.12	2.7273	0.99	5.59
0	0	66.14	0	0	0	0	0	0	0	0	0	0	0	0	0	0	142	158	180	101	132.648	131.5	232.308	15.2416	133.505	0.113834	81.4815	73	63	86	51	64.4815	64	49.2732	7.0195	64.8554	0.107848	57.4074	0	0	0	0	0	0	0	0	0	0	0	0	0	0	0	0	0	0	0	0	0	0	0	0	0	0	0	0	0	0	2	0	0	0	0	0	0	0	0	0	0	0	0	0	0	0	0	0	0	0	0	0	0	0	0																3.5			137.9	6.6		86					1.19	2.4327	1.34	4.5
1	1	72.37	0	1	0	0	0	0	0	0	2014-06-14	0	0	0	0	0	153	103	162	96	125.462	124	214.308	14.6393	126.291	0.115178	76.9231	84	68	84	51	65.6154	66	59.9271	7.7413	66.0588	0.116457	58.9744	0	0	0	0	0	0	0	0	1	0	0	0	0	0	0	0	0	0	0	0	0	0	0	0	0	0	0	0	0	0	3	0	0	0	0	0	0	0	0	0	0	0	0	0	0	0	0	0	0	0	0	0	0	0	0																											1.4	3.7	1.1	5.4
0	0	73.68	0	0	0	0	0	0	0	0	0	0	0	0	0	0	186	140	186	93	132.767	130.5	421.945	20.5413	134.32	0.153423	76.6667	96	67	96	54	71.4833	70	90.559	9.5163	72.1035	0.132011	70	0	0	0	0	0	1	0	0	0	0	0	0	0	0	0	0	0	0	0	0	0	0	0	0	0	0	0	0	0	0	3	0	0	0	0	0	0	0	0	0	0	0	0	0	0	0	0	0	0	0	0	0	0	0	0																5.07			141.3	6		76					4.43	3.7073	1.77	9.23
1	1	81.92	0	0	0	0	0	0	0	0	0	0	0	0	0	0	159	128	173	128	152.75	155	354.917	18.8392	153.619	0.10681	75	89	72	89	72	77.75	75	60.9167	7.8049	78.0433	0.0869357	50	0	0	0	0	0	0	0	0	0	0	0	0	0	0	0	0	0	0	0	0	0	0	0	0	0	0	0	0	0	0	4	0	0	0	0	0	0	0	0	0	0	0	0	0	0	0	0	0	0	0	0	0	0	0	0																3.64			143	11.7		104					2.01			5.86
0	0	65.97	0	0	0	0	0	0	0	0	0	0	0	0	0	0	172	112	172	109	131.462	131	145.502	12.0624	132.005	0.0910478	70.7692	86	47	86	43	61.5231	63	76.0034	8.718	62.1283	0.140609	58.4615	0	0	0	0	0	0	0	0	0	0	0	0	0	0	0	0	0	0	0	0	0	0	0	0	0	0	0	0	0	0	2	0	0	0	0	0	0	0	0	0	0	0	0	0	0	0	0	0	0	0	0	0	0	0	0																											1.2	2.9545	2	5.5
1	1	77.87	0	0	0	0	0	0	0	0	0	0	0	0	0	0	139	115	161	115	135.474	135	155.819	12.4827	136.017	0.0896839	78.9474	65	66	89	58	72.3684	71	67.9123	8.2409	72.8116	0.110837	52.6316	0	1	0	0	0	0	0	0	0	0	0	0	0	0	0	0	0	0	0	0	1	0	0	0	0	0	0	0	0	0	4	0	0	0	0	0	0	0	0	0	0	0	0	0	0	0	0	0	0	0	0	0	0	0	0																4.6			139	10.4		97
1	1	72.97	0	0	0	0	0	0	0	0	0	0	0	0	0	0	132	107	132	107	119.5	119.5	312.5	17.6777	120.152	0.104603	50	77	63	77	63	70	70	98	9.8995	70.3491	0.1	50	0	0	0	0	0	0	0	0	0	0	0	0	0	0	0	0	0	0	0	0	0	0	0	0	0	0	0	0	0	0	3	0	0	0	0	0	0	0	0	0	0	0	0	0	0	0	0	0	0	0	0	0	0	0	0																5.06			140.9	18.2		330					3.34			4.52
1	0	82.22	0	0	0	0	0	0	0	0	0	0	0	0	0	0	170	193	193	170	181.5	181.5	264.5	16.2635	181.864	0.0633609	50	76	81	81	76	78.5	78.5	12.5	3.5355	78.5398	0.0318471	50	0	0	0	0	0	0	0	0	0	0	0	0	0	0	0	0	0	0	0	0	0	0	0	0	0	0	0	0	0	0	4	0	0	0	0	0	0	0	0	0	0	0	0	0	0	0	0	0	0	0	0	0	0	0	0																3.42			138.6	4.1		74					2.7			3.94
1	1	73.33	0	1	0	0	0	0	0	0	2017-06-05	0	0	0	0	0	122	125	166	103	121.629	121	149.057	12.2089	122.23	0.0995652	79.0323	54	59	79	43	58.4355	57	54.2827	7.3677	58.8907	0.125061	59.6774	0	1	0	0	0	0	1	0	0	0	0	0	0	0	0	0	0	0	0	0	0	0	0	0	0	0	0	0	0	0	3	0	0	0	0	0	0	0	0	0	0	0	0	0	0	0	0	0	0	0	0	0	0	0	0
1	1	73.19	1	0	0	0	0	0	0	2012-12-11	0	0	0	0	0	0	197	123	197	119	144.273	134	627.418	25.0483	146.236	0.165538	54.5455	99	65	99	59	73.5455	73	134.473	11.5962	74.3719	0.150337	63.6364	0	0	0	0	0	0	0	0	0	0	0	0	0	0	0	0	0	0	0	0	0	0	0	0	0	0	0	0	0	0	3	0	0	0	0	0	0	0	0	0	0	0	0	0	0	0	0	0	0	0	0	0	0	0	0																3.96			137	18.1		289					1.96	2.9409	1.63	5.24
0	0	62.11	0	0	0	0	0	0	0	0	0	0	0	0	0	0	139	140	179	110	139.377	138	195.975	13.9991	140.069	0.0997864	77.9221	91	76	98	53	74.987	75	81.7761	9.043	75.5233	0.119809	72.7273	0	0	0	0	0	0	0	0	0	0	0	0	0	0	0	0	0	0	0	0	0	0	0	0	0	0	0	0	0	0	2	0	0	0	0	0	0	0	0	0	0	0	0	0	0	0	0	0	0	0	0	0	0	0	0																											2.08	2.7845	1.41	5.14
1	0	77.78	0	1	0	0	0	1	0	0	2004-02-14	0	0	0	2004-02-14	0	128	143	148	128	139.667	143	108.333	10.4083	139.925	0.0608475	66.6667	65	71	76	65	70.6667	71	30.3333	5.5076	70.8096	0.0636356	66.6667	0	0	0	0	0	0	0	0	0	0	0	0	0	0	0	0	0	0	0	0	0	0	0	0	0	0	0	0	0	0	3	0	0	0	0	0	0	0	0	0	0	0	0	0	0	0	0	0	0	0	0	0	0	0	0																4.26			142.3	7.9		78					1.02			4.7
0	0	66.27	0	0	0	0	0	0	0	0	0	0	0	0	0	0	142	134	157	106	127.365	127	106.074	10.2992	127.774	0.0802195	66.6667	62	70	80	54	64.8095	65	28.6083	5.3487	65.0264	0.0818715	47.619	0	0	0	0	0	0	0	0	0	0	0	0	0	0	0	0	0	0	0	0	0	0	0	0	0	0	0	0	0	0	2	0	0	0	0	0	0	0	0	0	0	0	0	0	0	0	0	0	0	0	0	0	0	0	0																4.3			138.1	4.2		65					0.8	1.9	1.1	3.4
1	0	77.94	0	0	0	0	0	0	0	0	0	0	0	0	0	0	119	150	162	87	128.68	125	527.56	22.9687	130.633	0.174888	60	64	70	110	48	62.72	62	154.377	12.4248	63.8905	0.194098	56	0	0	0	0	0	0	0	0	0	0	0	0	0	0	0	0	0	0	0	0	0	0	0	0	0	0	0	0	0	0	3	0	0	0	0	0	0	0	0	0	0	0	0	0	0	0	0	0	0	0	0	0	0	0	0																3.91			142	6.4		79					1.8	3.1818	0.9	4.9
1	0	82.05	0	0	0	0	0	0	0	0	0	0	0	0	0	0	152	124	172	100	136.109	137	266.025	16.3103	137.065	0.118738	81.8182	80	78	87	61	72.2182	71	39.3589	6.2737	72.4852	0.0860777	56.3636	1	0	0	0	0	1	0	0	1	0	0	0	0	0	0	0	0	0	0	0	0	0	0	1	0	0	0	0	0	0	4	0	0	0	0	0	0	0	0	0	0	0	0	0	0	0	0	0	0	0	0	0	0	0	0																											0.7	2.6	1.3	4.2
1	1	81.14	0	0	0	0	0	0	0	0	0	0	0	0	0	0	203	158	203	109	149.679	149.5	353.634	18.8051	150.813	0.123373	78.5714	96	65	96	51	69.9643	69.5	96.4802	9.8224	70.626	0.137862	78.5714	1	0	1	0	0	1	0	0	1	0	0	0	0	0	0	0	0	0	0	0	0	0	0	1	0	0	0	0	0	0	4	0	0	0	0	0	0	0	0	0	0	0	0	0	0	0	0	0	0	0	0	0	0	0	0																4.85			141	9.5		139					2.13	4.0818	1.32	6.37
1	1	75.44	0	0	0	0	1	0	0	0	0	0	0	2005-04-28	0	0	172	80	172	80	131	136	1444.67	38.0088	135.072	0.251271	50	99	60	99	60	81.25	83	263.583	16.2352	82.4576	0.173048	75	1	0	0	0	0	0	0	0	1	0	0	0	0	0	0	0	0	0	0	0	0	0	0	1	1	0	0	0	0	0	5	0	0	0	0	0	0	0	0	0	0	0	0	0	0	0	0	0	0	0	0	0	0	0	0																3.9			142	4.7		102					2.27	3.3145	0.78	5.41
1	0	74.32	0	0	0	0	0	0	0	0	0	0	0	0	0	0	116	132	186	104	130.184	126.5	377.398	19.4267	131.588	0.147248	78.9474	60	81	99	54	69.8421	68.5	75.9744	8.7163	70.3697	0.123147	68.4211	0	0	0	0	0	0	0	0	0	0	0	0	0	0	0	0	0	0	0	0	0	0	0	0	0	0	0	0	0	0	3	0	0	0	0	0	0	0	0	0	0	0	0	0	0	0	0	0	0	0	0	0	0	0	0																											2.53	1.6709	1.65	5.93
1	1	77.06	0	0	0	0	0	0	0	0	0	0	0	0	0	0	143	143	143	143	143	143			143	0		74	74	74	74	74	74			74	0		1	0	0	0	0	1	0	0	0	0	0	0	0	0	1	0	0	0	0	0	0	0	0	0	0	0	0	0	0	0	3	0	0	0	0	0	0	0	0	0	0	0	0	0	0	0	0	0	0	0	0	0	0	0	0																4.58			140.1	10.4		227					1.29			3.12
1	1	83.59	0	0	0	0	0	0	0	0	0	0	0	0	0	0	139	138	157	114	138.958	139	105.868	10.2892	139.323	0.0724862	79.1667	75	58	80	58	68.5417	67.5	31.8243	5.6413	68.7638	0.0805718	58.3333	1	0	0	0	0	1	0	0	1	0	0	0	0	0	0	0	0	0	0	0	0	0	0	1	0	1	0	0	0	0	5	0	0	0	0	0	0	0	0	0	0	0	0	0	0	0	0	0	0	0	0	0	0	0	0
1	0	67.28	0	0	0	0	0	0	0	0	0	0	0	0	0	0	147	115	179	115	142.548	138	298.923	17.2894	143.56	0.119315	74.1935	83	66	103	65	80.7742	81	76.5806	8.751	81.2316	0.106578	58.0645	0	0	0	0	0	0	0	0	0	0	0	0	0	0	0	0	0	0	0	0	0	0	0	0	0	0	0	0	0	0	2	0	0	0	0	0	0	0	0	0	0	0	0	0	0	0	0	0	0	0	0	0	0	0	0																											0.78	2.2218	1.49	5.48
0	0	60.94	0	0	0	0	0	0	0	0	0	0	0	0	0	0	141	138	168	110	139.103	138	146.571	12.1067	139.621	0.0863915	77.9412	77	67	85	59	71.9412	73	38.295	6.1883	72.2029	0.085384	61.7647	0	0	0	0	0	0	0	0	0	0	0	0	0	0	0	0	0	0	0	0	0	0	0	0	0	0	0	0	0	0	2	0	0	0	0	0	0	0	0	0	0	0	0	0	0	0	0	0	0	0	0	0	0	0	0																											1.52	3.6382	1.23	5.3
1	1	81.74	0	0	0	0	0	0	0	0	0	0	0	0	0	0	118	118	118	118	118	118			118	0		59	59	59	59	59	59			59	0		0	0	0	0	0	0	0	0	0	0	0	0	0	0	0	0	0	0	0	0	0	0	0	0	0	0	0	0	0	0	4	0	0	0	0	0	0	0	0	0	0	0	0	0	0	0	0	0	0	0	0	0	0	0	0																3.98			143	5.9		86					0.48			4.89
1	0	70.75	0	0	0	0	0	0	0	0	0	0	0	0	0	0	156	128	156	103	135.326	135	114.558	10.7032	135.738	0.078167	69.7674	93	72	100	63	82.6279	83	45.0011	6.7083	82.8935	0.0802371	58.1395	0	0	0	0	0	0	0	0	0	0	0	0	0	0	0	0	0	0	0	0	0	0	0	0	0	0	0	0	0	0	3	0	0	0	0	0	0	0	0	0	0	0	0	0	0	0	0	0	0	0	0	0	0	0	0																											1.4	3.8	1.6	6
1	0	75.9	0	0	0	0	0	0	0	0	0	0	0	0	0	0	107	128	128	107	117.5	117.5	220.5	14.8492	117.968	0.0893617	50	68	61	68	61	64.5	64.5	24.5	4.9497	64.5949	0.0542636	50	0	1	0	0	0	0	0	0	0	0	0	0	0	0	0	0	0	0	0	0	0	0	0	0	0	0	0	0	0	0	3	0	0	0	0	0	0	0	0	0	0	0	0	0	0	0	0	0	0	0	0	0	0	0	0																4.57			145.1	6.1		137					1.3	3.4891	1.07	5.15
1	0	88.61	0	0	0	0	0	0	0	0	0	0	0	0	0	0	110	120	143	110	127.4	131	133.822	11.5682	127.872	0.0861422	70	63	80	80	53	63.4	63	53.3778	7.306	63.7777	0.109323	40	0	0	0	0	0	0	0	0	0	0	0	0	0	0	0	0	0	0	0	0	0	0	0	0	0	0	0	0	0	0	4	0	0	0	0	0	0	0	0	0	0	0	0	0	0	0	0	0	0	0	0	0	0	0	0
1	0	89.58	0	0	0	0	0	0	0	0	0	0	0	0	0	0	153	153	153	153	153	153			153	0		77	77	77	77	77	77			77	0		1	0	1	0	1	1	0	0	1	1	0	0	0	0	0	0	0	0	0	0	0	0	0	1	0	1	0	0	0	0	7	0	0	0	0	0	0	0	0	0	0	0	0	0	0	0	0	0	0	0	0	0	0	0	0																4.01			147	18.4		297
1	0	87.97	0	0	1	0	0	0	0	0	0	2007-11-20	0	0	0	0	106	151	151	106	125.8	115	425.7	20.6325	127.146	0.146695	80	61	74	87	55	67.4	61	169.3	13.0115	68.3974	0.172669	80	1	0	0	0	0	0	0	0	0	1	0	0	0	0	1	0	0	0	0	0	0	0	0	0	0	0	0	0	0	0	5	0	0	0	0	0	0	0	0	0	0	0	0	0	0	0	0	0	0	0	0	0	0	0	0																											1.05	2.0927	1.53	4.1
1	0	72.98	0	0	1	0	0	0	0	0	0	2004-07-22	0	0	0	0	153	133	153	133	143	143	200	14.1421	143.349	0.0699301	50	67	67	67	67	67	67	0	0	67	0	0	0	0	0	0	0	0	0	0	0	0	0	0	0	0	0	0	0	0	0	0	0	0	0	0	0	0	0	0	0	0	3	0	0	0	0	0	0	0	0	0	0	0	0	0	0	0	0	0	0	0	0	0	0	0	0
1	1	64.7	0	0	0	0	0	0	0	0	0	0	0	0	0	0	100	114	145	100	119.667	114	530.333	23.029	121.135	0.157129	66.6667	62	70	81	62	71	70	91	9.5394	71.426	0.109703	66.6667	0	0	0	0	0	0	0	0	0	0	0	0	0	0	0	0	0	0	0	0	0	0	0	0	0	0	0	0	0	0	2	0	0	0	0	0	0	0	0	0	0	0	0	0	0	0	0	0	0	0	0	0	0	0	0																											2.47	2.1509	0.91	6.94
0	0	67.36	0	0	0	0	0	0	0	0	0	0	0	0	0	0	150	125	174	110	137.92	137	260.32	16.1344	138.842	0.115808	88	91	72	103	68	79.82	78	73.9873	8.6016	80.2729	0.106679	54	0	0	0	0	0	0	0	0	0	0	0	0	0	0	0	0	0	0	0	0	0	0	0	0	0	0	0	0	0	0	2	0	0	0	0	0	0	0	0	0	0	0	0	0	0	0	0	0	0	0	0	0	0	0	0																											1.23	4.6809	1	6.24
0	0	58.56	0	0	0	0	0	0	0	0	0	0	0	0	0	0	128	116	157	114	127.692	128	101.261	10.0629	128.073	0.0772753	69.2308	79	66	79	62	71.1154	71.5	18.4262	4.2926	71.2398	0.0591885	46.1538	0	0	0	0	0	0	0	0	0	0	0	0	0	0	0	0	0	0	0	0	0	0	0	0	0	0	0	0	0	0	1	0	0	0	0	0	0	0	0	0	0	0	0	0	0	0	0	0	0	0	0	0	0	0	0																											1.09	2.86	1.27	3.65
1	1	88.95	0	0	0	0	0	0	0	0	0	0	0	0	0	0	178	136	178	104	136.739	136	253.264	15.9143	137.642	0.115112	65.2174	91	75	91	52	69.4783	70	50.2106	7.0859	69.8309	0.100873	39.1304	0	0	0	0	0	0	0	0	0	0	0	0	0	0	0	0	0	0	0	0	0	0	0	0	0	0	0	0	0	0	4	0	0	0	0	0	0	0	0	0	0	0	0	0	0	0	0	0	0	0	0	0	0	0	0																											0.92	2.9318	0.93	4.28
0	0	75.5	0	0	0	0	0	0	0	0	0	0	0	0	0	0	135	101	189	101	136.327	135	473.391	21.7576	138.017	0.157962	89.7959	72	68	87	44	68.449	71	105.378	10.2654	69.1989	0.148433	73.4694	0	0	0	0	0	1	0	0	0	0	0	0	0	0	0	0	0	0	0	0	0	0	0	0	0	0	0	0	0	0	3	0	0	0	0	0	0	0	0	0	0	0	0	0	0	0	0	0	0	0	0	0	0	0	0																											0.9	2.5527	2.17	4.9
1	0	80.67	0	0	0	0	0	0	0	0	0	0	0	0	0	0	137	150	168	124	140.4	138	118.927	10.9054	140.814	0.0768057	75.5556	60	67	79	51	64.6	65	40.1091	6.3332	64.9028	0.0969413	48.8889	0	0	0	0	0	0	1	0	0	0	0	0	0	0	0	0	0	0	0	0	0	0	0	0	0	1	1	0	0	0	5	0	0	0	0	0	0	0	0	0	0	0	0	0	0	0	0	0	0	0	0	0	0	0	0																3.1			140.8	5.6		70					1.52	3.3518	1.18	5.2
0	0	75.68	0	0	0	0	0	0	0	0	0	0	0	0	0	0	137	138	154	106	125.458	125.5	196.607	14.0217	126.207	0.10941	79.1667	84	59	95	55	68.5	67.5	128.174	11.3214	69.3908	0.161796	75	0	0	0	0	0	0	0	0	0	0	0	0	0	0	0	0	0	0	0	0	0	0	0	0	0	0	0	0	0	0	3	0	0	0	0	0	0	0	0	0	0	0	0	0	0	0	0	0	0	0	0	0	0	0	0																4.33			134.3	5.8		67					1.08	1.6391	2.11	4.24
1	1	91.73	0	0	0	0	0	0	0	0	0	0	0	0	0	0	159	135	159	135	147	147	288	16.9706	147.489	0.0816327	50	78	86	86	78	82	82	32	5.6569	82.0975	0.0487805	50	0	1	0	0	0	1	0	0	0	0	0	0	0	0	0	0	0	0	0	0	0	0	0	0	0	0	0	0	0	0	4	0	0	0	0	0	0	0	0	0	0	0	0	0	0	0	0	0	0	0	0	0	0	0	0																4.44			136.7	9.2		145
1	0	81.94	1	0	0	0	0	0	0	2011-07-12	0	0	0	0	0	0	157	114	177	111	142.619	142	270.548	16.4483	143.519	0.112551	80.9524	67	65	87	53	70.7619	68	68.0905	8.2517	71.2186	0.113802	66.6667	0	0	0	0	0	0	0	0	1	0	0	0	0	0	0	0	0	0	0	0	0	0	0	0	0	0	0	0	0	0	4	0	0	0	0	0	0	0	0	0	0	0	0	0	0	0	0	0	0	0	0	0	0	0	0																											1.01		1.7	5.3
1	0	76.15	0	0	0	0	0	0	0	0	0	0	0	0	0	0	139	143	172	113	142.314	143	196.624	14.0223	142.994	0.0978241	81.4286	86	69	96	63	78.3	79	52.5609	7.2499	78.6301	0.0919274	54.2857	0	0	0	0	0	1	0	0	0	0	0	0	0	0	0	0	0	0	0	0	0	0	0	0	0	0	0	0	0	0	3	0	0	0	0	0	0	0	0	0	0	0	0	0	0	0	0	0	0	0	0	0	0	0	0																											1.37	3.9336	1.02	4.17		6.6
1	0	80.72	0	0	0	0	0	0	0	0	0	0	0	0	0	0	132	134	166	114	135.538	133	208.418	14.4367	136.276	0.104445	76.9231	61	74	89	58	71.3077	71	66.9415	8.1818	71.7576	0.112511	76.9231	0	0	0	0	0	0	0	0	0	0	0	0	0	0	0	0	0	0	0	0	0	0	0	0	0	0	0	0	0	0	4	0	0	0	0	0	0	0	0	0	0	0	0	0	0	0	0	0	0	0	0	0	0	0	0																											2.56	1.9855	1.06	4.9
1	1	71.12	1	0	0	0	0	0	0	2004-06-16	0	0	0	0	0	0	194	134	194	113	151	148.5	1242	35.242	154.054	0.202122	75	105	94	105	70	92	96.5	235.333	15.3406	92.9543	0.144406	75	0	0	0	0	0	0	0	0	0	0	0	0	0	0	0	0	0	0	0	0	0	0	0	0	0	0	0	0	0	0	3	0	0	0	0	0	0	0	0	0	0	0	0	0	0	0	0	0	0	0	0	0	0	0	0																2.74			136.7	5.6		104
1	0	76.23	0	0	0	0	0	0	0	0	0	0	0	0	0	0	145	137	184	109	144.6	145	284.694	16.8729	145.561	0.115514	68	68	57	87	53	67.56	67.5	56.9045	7.5435	67.9715	0.110534	62	0	0	0	0	0	0	0	0	0	0	0	0	0	0	0	0	0	0	0	0	0	0	0	0	0	0	0	0	0	0	3	0	0	0	0	0	0	0	0	0	0	0	0	0	0	0	0	0	0	0	0	0	0	0	0																											4.38	1.5491	0.76	4.3
1	0	84.99	0	0	0	0	0	0	0	0	0	0	0	0	0	0	175	134	189	115	153.35	144	480.24	21.9144	154.83	0.139286	75	61	70	82	46	64.2	63.5	115.116	10.7292	65.0461	0.16289	85	0	0	0	0	0	0	0	0	0	0	0	0	0	0	0	0	0	0	0	0	0	0	0	0	0	0	0	0	0	0	4	0	0	0	0	0	0	0	0	0	0	0	0	0	0	0	0	0	0	0	0	0	0	0	0																											1.37	1.2091	0.9	4.41
1	0	88.99	0	0	0	0	0	0	0	0	0	0	0	0	0	0	152	162	175	109	143.75	146.5	246.193	15.6905	144.58	0.107625	69.4444	57	46	80	46	60.5833	58.5	65.1643	8.0724	61.104	0.131382	61.1111	0	0	0	0	0	0	0	0	0	0	0	0	0	0	0	0	0	0	0	0	0	0	0	0	0	0	0	0	0	0	4	0	0	0	0	0	0	0	0	0	0	0	0	0	0	0	0	0	0	0	0	0	0	0	0																											0.68	2.5209	2.77	5.6
0	1	62.58	0	0	0	0	0	0	0	0	0	0	0	0	0	0	157	120	160	98	124.588	123	186.992	13.6745	125.326	0.108948	67.6471	95	71	104	56	76.0588	76.5	97.9666	9.8978	76.6907	0.129173	45.5882	0	0	0	0	0	0	0	0	1	0	0	0	0	0	0	0	0	0	0	0	0	0	0	0	0	0	0	0	0	0	3	0	0	0	0	0	0	0	0	0	0	0	0	0	0	0	0	0	0	0	0	0	0	0	0																											1.86	2.4545	1.06	4.36
1	1	75.24	0	0	0	0	0	0	0	0	0	0	0	0	0	0	145	134	150	121	135.75	136.5	111.929	10.5796	136.11	0.0729012	75	80	75	90	64	75.75	75.5	76.2143	8.7301	76.1889	0.107805	75	1	1	1	0	0	0	0	0	1	0	0	0	0	0	1	0	0	0	0	0	0	0	0	0	0	0	0	0	0	0	3	0	0	0	0	0	0	0	0	0	0	0	0	0	0	0	0	0	0	0	0	0	0	0	0																2.44			143.9	7.7		91					0.69			2.84
1	0	86.41	0	0	0	0	0	0	0	0	0	0	0	0	0	0	180	120	180	120	150	150	1800	42.4264	152.971	0.2	50	90	60	90	60	75	75	450	21.2132	76.4853	0.2	50	0	0	0	0	0	0	0	0	0	0	0	0	0	0	0	0	0	0	0	0	0	0	0	0	0	0	0	0	0	0	4	0	0	0	0	0	0	0	0	0	0	0	0	0	0	0	0	0	0	0	0	0	0	0	0																4.7			142	5.1		79					0.95	2.0945	1.18	4.54
1	0	77.66	0	1	0	0	0	0	1	0	2005-07-22	0	0	0	0	2005-07-22	140	120	140	120	130	130	200	14.1421	130.384	0.0769231	50	90	80	90	80	85	85	50	7.0711	85.1469	0.0588235	50	0	0	0	0	0	0	0	0	0	0	0	0	0	0	0	0	0	0	0	0	0	0	0	0	0	0	0	0	0	0	3	0	0	0	0	0	0	0	0	0	0	0	0	0	0	0	0	0	0	0	0	0	0	0	0
0	0	73.96	0	0	0	0	0	0	0	0	0	0	0	0	0	0	147	147	163	124	146.5	147	135.611	11.6452	146.916	0.0754104	70	80	72	96	72	79.3	78.5	54.0111	7.3492	79.6059	0.0879204	70	0	1	0	0	0	0	0	0	0	0	0	0	0	0	0	0	0	0	0	0	0	0	0	0	0	0	0	0	0	0	3	0	0	0	0	0	0	0	0	0	0	0	0	0	0	0	0	0	0	0	0	0	0	0	0																											2	4.3909	1.4	6.7
1	1	70.01	0	1	0	0	0	1	0	0	2017-09-14	0	0	0	2017-09-14	0	129	109	155	95	118.035	115	230.606	15.1857	118.991	0.127521	82.4561	85	67	88	53	70.7193	69	69.1341	8.3147	71.1979	0.116537	66.6667	0	0	0	0	0	0	0	0	0	0	0	0	0	0	0	0	0	0	0	0	0	0	0	0	0	0	0	0	0	0	3	0	0	0	0	0	0	0	0	0	0	0	0	0	0	0	0	0	0	0	0	0	0	0	0																											1.07	3.4536	1.96	5.9
0	0	75.12	0	0	0	0	1	0	0	0	0	0	0	2011-02-24	0	0	150	135	181	117	144.717	144	203.797	14.2757	145.412	0.0981463	81.8182	74	51	90	42	60.7172	61	77.5314	8.8052	61.3459	0.144286	54.5455	0	0	0	0	0	0	0	0	0	0	0	0	0	0	0	0	0	0	0	0	0	0	0	0	0	0	0	0	0	0	3	0	0	0	0	0	0	0	0	0	0	0	0	0	0	0	0	0	0	0	0	0	0	0	0																3.91			145.1	4.4		54					0.9	2.9618	1.95	5.72
1	1	87.46	0	0	0	0	0	0	0	0	0	0	0	0	0	0	143	120	148	120	135.5	137	157.667	12.5565	135.936	0.080253	75	77	72	77	70	72.75	72	8.9167	2.9861	72.7959	0.0355467	25	0	1	0	0	0	0	0	0	0	0	0	0	0	0	0	0	0	0	0	0	1	0	0	0	1	0	0	0	0	0	7	0	0	0	0	0	0	0	0	0	0	0	0	0	0	0	0	0	0	0	0	0	0	0	0
1	0	81.99	0	0	0	0	0	0	0	0	0	0	0	0	0	0	156	105	178	105	143.738	143	312.735	17.6843	144.796	0.121558	71.4286	72	54	99	54	78.119	75.5	89.3269	9.4513	78.6752	0.119537	73.8095	0	1	0	0	0	1	0	0	0	0	0	0	0	0	0	0	0	0	0	0	0	0	0	0	0	0	0	0	0	0	4	0	0	0	0	0	0	0	0	0	0	0	0	0	0	0	0	0	0	0	0	0	0	0	0																											1.01	2.4909	1.02	3.97
1	1	79.96	0	0	0	0	0	0	0	0	0	0	0	0	0	0	163	159	170	109	140.846	138	324.974	18.027	141.907	0.12297	84.6154	85	60	85	60	69.2308	68	44.859	6.6977	69.5292	0.0929489	46.1538	0	0	0	0	0	0	0	0	0	0	0	0	0	0	0	0	0	0	0	0	0	0	0	0	0	0	0	0	0	0	3	0	0	0	0	0	0	0	0	0	0	0	0	0	0	0	0	0	0	0	0	0	0	0	0
1	1	79.07	0	0	0	0	0	0	0	0	0	0	0	0	0	0	170	150	170	132	153	155	192	13.8564	153.501	0.0810036	80	98	81	98	77	85.6	81	86.8	9.3167	86.0047	0.0973489	60	0	0	0	0	0	0	0	0	0	0	0	0	0	0	0	0	0	0	0	0	0	0	0	0	0	0	0	0	0	0	3	0	0	0	0	0	0	0	0	0	0	0	0	0	0	0	0	0	0	0	0	0	0	0	0																4.05			130.4	8.6		109					1.55			4.1			23.2
1	0	89.88	0	0	0	0	0	0	0	0	0	0	0	0	0	0	194	133	200	122	159.667	157	1278.67	35.7584	162.969	0.204444	83.3333	67	60	74	58	63.8333	62	35.3667	5.947	64.0638	0.085047	66.6667	0	1	0	0	0	0	1	0	0	0	0	0	0	0	0	0	0	0	0	0	1	0	0	0	0	0	0	0	0	0	5	0	0	0	0	0	0	0	0	0	0	0	0	0	0	0	0	0	0	0	0	0	0	0	0																											0.6	1.9273	1.4	3.6
1	0	72.56	0	1	0	0	1	1	0	0	2005-11-29	0	0	2005-11-29	2005-11-29	0	134	147	164	96	123.357	118	307.17	17.5263	124.508	0.136909	78.5714	66	82	82	55	64	63	60.3077	7.7658	64.436	0.116927	64.2857	1	0	0	0	1	1	1	0	1	0	0	0	0	0	0	0	0	0	0	0	0	0	0	1	0	0	0	0	0	0	3	0	0	0	0	0	0	0	0	0	0	0	0	0	0	0	0	0	0	0	0	0	0	0	0																3.9			136.2	7		98					10.89			5.3
1	1	76.66	0	0	0	0	0	0	0	0	0	0	0	0	0	0	109	144	173	107	133.667	133	249.385	15.7919	134.562	0.115936	85.1852	60	79	91	55	68.2963	67	75.6781	8.6993	68.8278	0.124995	70.3704	0	0	0	0	0	0	1	0	0	0	0	0	0	0	0	0	0	0	0	0	0	0	0	0	0	0	0	0	0	0	3	0	0	0	0	0	0	0	0	0	0	0	0	0	0	0	0	0	0	0	0	0	0	0	0																											1.13	2.2173	1.41	4.1
1	0	58.36	0	0	0	0	0	0	0	0	0	0	0	0	0	0	101	129	159	96	126.696	124	212.572	14.5798	127.514	0.11382	73.913	68	70	87	52	68.6087	69	65.3101	8.0815	69.0727	0.116503	73.913	0	0	0	1	0	1	0	0	0	0	0	0	0	0	0	0	0	0	0	0	0	0	0	0	0	0	0	0	0	0	1	0	0	0	0	0	0	0	0	0	0	0	0	0	0	0	0	0	0	0	0	0	0	0	0																4.63			141.4	6.2		86					0.9	1.4282	1.54	3.68
1	0	77.94	0	0	0	0	0	0	0	0	0	0	0	0	0	0	176	143	179	107	137.642	135	218.196	14.7715	138.417	0.106301	81.1321	81	83	105	57	82.0566	82	84.016	9.166	82.5574	0.110645	64.1509	0	0	0	0	0	0	0	0	0	0	0	0	0	0	0	0	0	0	0	0	0	0	0	0	0	0	0	0	0	0	3	0	0	0	0	0	0	0	0	0	0	0	0	0	0	0	0	0	0	0	0	0	0	0	0																											1.77	2.8955	1.5	5.2
0	1	81.95	0	0	0	0	0	0	0	0	0	0	0	0	0	0	137	150	150	96	127.667	137	794.333	28.1839	129.724	0.180251	66.6667	79	71	79	57	69	71	124	11.1355	69.5965	0.13177	66.6667	0	0	0	0	0	0	0	0	0	0	0	0	0	0	0	0	0	0	0	0	0	0	0	0	0	0	0	0	0	0	4	0	0	0	0	0	0	0	0	0	0	0	0	0	0	0	0	0	0	0	0	0	0	0	0																											1.08	3.3791	1.41	5.28
1	1	72.61	0	0	0	0	0	0	0	0	0	0	0	0	0	0	145	157	157	145	151	151	72	8.4853	151.119	0.0397351	50	86	84	86	84	85	85	2	1.4142	85.0059	0.0117647	0	0	0	0	0	0	0	0	0	0	0	0	0	0	0	0	0	0	0	0	0	0	0	0	0	0	0	0	0	0	0	3	0	0	0	0	0	0	0	0	0	0	0	0	0	0	0	0	0	0	0	0	0	0	0	0
1	0	81.98	0	0	0	0	0	0	0	0	0	0	0	0	0	0	133	117	150	91	128.75	132.5	327.929	18.1088	129.859	0.131567	62.5	72	59	83	44	71.625	77	181.411	13.4689	72.7247	0.175902	50	0	0	0	0	0	0	0	0	0	0	0	0	0	0	0	0	0	0	0	0	0	0	0	0	0	0	0	0	0	0	4	0	0	0	0	0	0	0	0	0	0	0	0	0	0	0	0	0	0	0	0	0	0	0	0																											2.22	3.6218	1.42	5.81
0	1	67.85	1	0	0	0	0	0	0	2006-04-06	0	0	0	0	0	0	160	144	171	115	145.717	145.5	140.785	11.8653	146.189	0.0805368	65.2174	69	62	86	48	65.4348	67	60.6068	7.785	65.8863	0.117674	58.6957	0	0	0	0	0	0	0	0	0	0	0	0	0	0	0	0	0	0	0	0	0	0	0	0	0	0	0	0	0	0	2	0	0	0	0	0	0	0	0	0	0	0	0	0	0	0	0	0	0	0	0	0	0	0	0																											0.6	1.6773	1.85	3.8
0	0	75.72	0	0	0	0	0	0	0	0	0	0	0	0	0	0	178	119	178	88	132.215	135	398.328	19.9582	133.69	0.149786	83.0769	86	67	87	51	72.3538	73	65.701	8.1056	72.7995	0.111162	72.3077	0	0	0	0	0	1	0	0	0	0	0	0	0	0	0	0	0	0	0	0	0	0	0	0	0	0	0	0	0	0	3	0	0	0	0	0	0	0	0	0	0	0	0	0	0	0	0	0	0	0	0	0	0	0	0																											1.07	2.6118	1.22	4.4
1	0	70.02	0	0	0	0	0	0	0	0	0	0	0	0	0	0	158	122	158	108	130.941	130	172.684	13.1409	131.56	0.097361	88.2353	82	75	93	67	76.1176	74	49.8603	7.0612	76.4253	0.0899969	58.8235	0	0	0	0	0	0	0	0	0	0	0	0	0	0	0	0	0	0	0	0	0	0	0	0	0	0	0	0	0	0	3	0	0	0	0	0	0	0	0	0	0	0	0	0	0	0	0	0	0	0	0	0	0	0	0																2.64			130.5	7.4		88					1.34	1.6691	1.75	3.99
0	0	70.45	0	0	0	0	0	0	0	0	0	0	0	0	0	0	104	104	124	104	115.333	116	56.75	7.5333	115.552	0.0615817	44.4444	68	66	77	66	71.1111	70	17.3611	4.1667	71.2195	0.0552427	55.5556	0	0	0	0	0	0	0	0	0	0	0	0	0	0	0	0	0	0	0	0	0	0	0	0	0	0	0	0	0	0	3	0	0	0	0	0	0	0	0	0	0	0	0	0	0	0	0	0	0	0	0	0	0	0	0																											0.88	2.57	1.63	4.6
1	1	75.94	0	1	0	0	0	0	1	0	2014-04-03	0	0	0	0	2014-04-03	157	116	213	112	162.793	161	621.027	24.9204	164.624	0.150418	79.3103	89	72	103	66	86.931	87	98.7094	9.9353	87.4775	0.112301	72.4138	0	0	0	0	0	0	1	0	0	0	0	0	0	0	0	0	0	0	0	0	0	0	0	0	0	0	1	0	0	0	3	0	0	0	0	0	0	0	0	0	0	0	0	0	0	0	0	0	0	0	0	0	0	0	0																											1.61	4.2936	1.57	6.3
1	0	84.89	0	0	0	0	0	0	0	0	0	0	0	0	0	0	187	166	187	166	177	177.5	78	8.8318	177.165	0.043212	75	77	57	77	57	64.25	61.5	76.9167	8.7702	64.6974	0.118214	25	0	0	0	0	0	0	0	0	0	0	0	0	0	0	0	0	0	0	0	0	0	0	0	0	0	0	0	0	0	0	4	0	0	0	0	0	0	0	0	0	0	0	0	0	0	0	0	0	0	0	0	0	0	0	0
1	0	72.63	0	0	0	0	0	0	0	0	0	0	0	0	0	0	180	180	180	180	180	180			180	0		96	96	96	96	96	96			96	0		0	0	0	0	0	0	0	0	0	0	0	0	0	0	0	0	0	0	0	0	0	0	0	0	0	0	0	0	0	0	3	0	0	0	0	0	0	0	0	0	0	0	0	0	0	0	0	0	0	0	0	0	0	0	0																3.98			143.2	7.2		73
1	0	74.11	0	0	0	0	0	0	0	0	0	0	0	0	0	0	187	187	187	187	187	187			187	0		100	100	100	100	100	100			100	0		0	0	0	0	0	0	1	0	0	0	0	0	0	0	0	0	0	0	0	0	0	0	0	0	0	0	0	0	0	0	3	0	0	0	0	0	0	0	0	0	0	0	0	0	0	0	0	0	0	0	0	0	0	0	0
1	1	83.89	0	0	0	0	0	0	0	0	0	0	0	0	0	0	152	130	152	117	133	130	313	17.6918	133.782	0.108611	66.6667	77	67	77	66	70	67	37	6.0828	70.176	0.0709508	33.3333	0	0	0	0	0	0	0	0	0	0	0	0	0	0	0	0	0	0	0	0	0	0	0	0	0	0	0	0	0	0	4	0	0	0	0	0	0	0	0	0	0	0	0	0	0	0	0	0	0	0	0	0	0	0	0																3.9			132.4	4.1		67					0.92	2.6318	1.25	4.3
1	0	70.83	0	0	0	0	0	0	0	0	0	0	0	0	0	0	128	135	160	123	139.5	138.5	194.571	13.9489	140.109	0.093534	75	75	71	91	69	75.125	72	52.4107	7.2395	75.4296	0.0901425	37.5	0	0	0	1	0	0	0	0	0	0	0	0	0	0	0	0	0	0	0	0	0	0	0	0	0	0	0	0	0	0	3	0	0	0	0	0	0	0	0	0	0	0	0	0	0	0	0	0	0	0	0	0	0	0	0																											2.31	2.9718	1.41	5.1
1	1	75.9	0	0	0	0	0	0	0	0	0	0	0	0	0	0	155	106	202	93	129.759	129	341.016	18.4666	131.043	0.140991	77.7778	69	69	84	46	64.4074	64	41.2271	6.4208	64.7208	0.0987636	50	0	0	0	0	0	0	0	0	0	0	0	0	0	0	0	0	0	0	0	0	0	0	0	0	0	0	0	0	0	0	3	0	0	0	0	0	0	0	0	0	0	0	0	0	0	0	0	0	0	0	0	0	0	0	0																											2.5	3.1	1	5.2
1	0	75.44	0	0	0	0	0	0	0	0	0	0	0	0	0	0	133	155	155	110	123.75	118.5	219.659	14.8209	124.561	0.114666	66.6667	70	78	80	62	69.25	68	30.2045	5.4959	69.4496	0.075984	41.6667	0	0	0	0	0	1	0	0	0	0	0	0	0	0	0	0	0	0	0	0	0	0	0	0	0	0	0	0	0	0	3	0	0	0	0	0	0	0	0	0	0	0	0	0	0	0	0	0	0	0	0	0	0	0	0																											1.56	2.3927	1.48	6.35
0	0	59.07	0	0	0	0	0	0	0	0	0	0	0	0	0	0	144	136	167	110	131.857	130.5	174.997	13.2287	132.507	0.0994259	66.0714	67	72	93	52	67.5	68	81.5273	9.0292	68.0905	0.132567	50	0	0	0	0	0	0	0	0	0	0	0	0	0	0	0	0	0	0	0	0	0	0	0	0	0	0	0	0	0	0	1	0	0	0	0	0	0	0	0	0	0	0	0	0	0	0	0	0	0	0	0	0	0	0	0																											3.14	2.6727	1	5.1
0	0	69.96	0	0	0	0	0	0	0	0	0	0	0	0	0	0	127	125	181	125	146.471	148	203.832	14.277	147.144	0.0960293	73.5294	62	61	75	52	63.4706	63.5	37.7112	6.1409	63.7583	0.0953192	64.7059	0	0	0	0	0	0	0	0	0	0	0	0	0	0	0	0	0	0	0	0	0	0	0	0	0	0	0	0	0	0	2	0	0	0	0	0	0	0	0	0	0	0	0	0	0	0	0	0	0	0	0	0	0	0	0																											0.64	2.4355	2.26	5
1	0	76.85	0	0	0	0	0	0	0	0	0	0	0	0	0	0	151	127	151	127	144	149	130	11.4018	144.338	0.0685709	25	79	81	85	79	81.5	81	6.3333	2.5166	81.5291	0.0267417	0	1	1	0	0	0	0	0	0	0	0	0	0	0	0	1	0	0	0	0	0	0	0	0	0	0	0	0	0	0	0	3	0	0	0	0	0	0	0	0	0	0	0	0	0	0	0	0	0	0	0	0	0	0	0	0																											0.78	2.3555	1.8	4.51
1	0	79.01	0	0	0	0	0	0	0	0	0	0	0	0	0	0	152	179	179	139	152.6	148	240.3	15.5016	153.229	0.0908589	60	72	94	94	65	74.4	72	133.3	11.5456	75.1132	0.138799	40	1	0	0	0	0	1	0	0	1	0	0	0	0	0	0	0	0	0	0	0	0	0	0	1	0	0	0	0	0	0	3	0	0	0	0	0	0	0	0	0	0	0	0	0	0	0	0	0	0	0	0	0	0	0	0																4.09			146	6.3		73					1.01	2.1064	0.9	5.27
0	0	58.22	0	0	0	0	0	0	0	0	0	0	0	0	0	0	125	158	158	112	131.5	129.5	173.833	13.1846	132.094	0.0951179	70	63	91	91	63	76.2	76.5	90.6222	9.5196	76.7333	0.118518	60	0	0	0	0	0	0	0	0	0	0	0	0	0	0	0	0	0	0	0	0	0	0	0	0	0	0	0	0	0	0	1	0	0	0	0	0	0	0	0	0	0	0	0	0	0	0	0	0	0	0	0	0	0	0	0																4.17			141	4.6		35					0.55	3.0845	1.37	5.4
1	0	62	0	0	0	0	0	0	0	0	0	0	0	0	0	0	143	115	182	104	140.25	143	284.5	16.8671	141.235	0.118752	77.5	74	58	90	58	73	73.5	61.8462	7.8642	73.4119	0.106374	75	0	0	0	0	0	0	0	0	0	0	0	0	0	0	0	0	0	0	0	0	0	0	0	0	0	0	0	0	0	0	2	0	0	0	0	0	0	0	0	0	0	0	0	0	0	0	0	0	0	0	0	0	0	0	0																											1.15	3.3673	1.51	5.4
0	1	73.58	0	0	0	0	0	0	0	0	0	0	0	0	0	0	132	137	152	123	140	139	87.8462	9.3726	140.291	0.0645121	85.7143	77	55	80	49	71.7857	76	126.028	11.2262	72.5962	0.150696	42.8571	0	0	0	0	0	0	0	0	0	0	0	0	0	0	0	0	0	0	0	0	0	0	0	0	0	0	0	0	0	0	3	0	0	0	0	0	0	0	0	0	0	0	0	0	0	0	0	0	0	0	0	0	0	0	0																4.57			135.1	4.3		80					1.3	3.21	1.07	6.03
1	0	74.19	1	0	0	0	0	0	0	2008-03-20	0	0	0	0	0	0	190	117	197	98	141.04	139	407.141	20.1777	142.447	0.141626	78	81	55	91	55	72.3	72	56.8673	7.541	72.6844	0.103254	52	0	0	0	0	0	0	0	0	0	0	0	0	0	0	0	0	0	0	0	0	0	0	0	0	0	0	0	0	0	0	3	0	0	0	0	0	0	0	0	0	0	0	0	0	0	0	0	0	0	0	0	0	0	0	0																											2.08	2.79	1.06	5.56
0	0	63.47	0	0	0	0	0	0	0	0	0	0	0	0	0	0	145	145	151	105	131.778	134	116.222	10.7806	132.208	0.0808952	73.3333	77	77	87	59	71.9556	72	34.1798	5.8463	72.1874	0.0803416	48.8889	0	0	0	0	0	0	0	0	0	0	0	0	0	0	0	0	0	0	0	0	0	0	0	0	0	0	0	0	0	0	2	0	0	0	0	0	0	0	0	0	0	0	0	0	0	0	0	0	0	0	0	0	0	0	0																											0.73	2.9	1.5	4.9
1	0	69.87	0	0	0	0	0	0	0	0	0	0	0	0	0	0	156	147	185	112	147.154	147	282.607	16.8109	148.087	0.112766	76.9231	83	71	106	62	75.3846	74	75.0324	8.6621	75.868	0.113423	64.1026	0	0	0	0	0	0	0	0	0	0	0	0	0	0	0	0	0	0	0	0	0	0	0	0	0	0	0	0	0	0	2	0	0	0	0	0	0	0	0	0	0	0	0	0	0	0	0	0	0	0	0	0	0	0	0																											1.67	3.5009	1.64	5.9
0	1	61.3	0	0	0	0	0	0	0	0	0	0	0	0	0	0	95	95	95	95	95	95			95	0		62	62	62	62	62	62			62	0		0	0	0	0	0	0	0	0	0	0	0	0	0	0	0	0	0	0	0	0	0	0	0	0	0	0	0	0	0	0	2	0	0	0	0	0	0	0	0	0	0	0	0	0	0	0	0	0	0	0	0	0	0	0	0
0	0	74.1	0	0	0	0	0	0	0	0	0	0	0	0	0	0	133	104	180	101	136.716	135	372.933	19.3115	138.053	0.140194	83.5821	88	52	104	52	79.403	80	131.002	11.4456	80.2115	0.143066	64.1791	0	0	0	0	0	0	0	0	0	0	0	0	0	0	0	0	0	0	0	0	0	0	0	0	0	0	0	0	0	0	3	0	0	0	0	0	0	0	0	0	0	0	0	0	0	0	0	0	0	0	0	0	0	0	0																3.96			136.8	8.7		85					1.5	2.1582	2.11	4.95
1	1	65.94	0	0	0	0	0	0	0	0	0	0	0	0	0	0	148	154	168	140	152.5	151	139.667	11.8181	152.843	0.0671131	75	81	75	87	75	79.5	78	33	5.7446	79.6555	0.0625778	50	0	0	0	0	0	1	0	0	0	0	0	0	0	0	0	0	0	0	0	0	0	0	0	0	0	0	0	0	0	0	3	0	0	0	0	0	0	0	0	0	0	0	0	0	0	0	0	0	0	0	0	0	0	0	0																											2.7	1.1036	1.16	3.6
1	1	75.49	0	0	0	0	0	0	0	0	0	0	0	0	0	0	123	95	137	95	114.4	112.5	118.253	10.8744	114.89	0.0926491	80	77	61	86	61	76.25	77	48.9342	6.9953	76.5542	0.0894187	60	0	0	0	0	0	0	0	0	0	0	0	0	0	0	0	0	0	0	0	0	0	0	0	0	0	0	0	0	0	0	3	0	0	0	0	0	0	0	0	0	0	0	0	0	0	0	0	0	0	0	0	0	0	0	0																											1.85			6.21
1	0	76.06	0	0	0	0	0	0	0	0	0	0	0	0	0	0	145	142	159	107	137.714	139.5	181.175	13.4601	138.347	0.0959782	85.7143	72	69	89	57	66.0714	66.5	47.0317	6.858	66.4137	0.101926	50	0	0	0	0	0	0	0	0	0	0	0	0	0	0	0	0	0	0	0	0	0	0	0	0	0	0	0	0	0	0	3	0	0	0	0	0	0	0	0	0	0	0	0	0	0	0	0	0	0	0	0	0	0	0	0																											2.21	4.6655	1.83	7.5
1	0	75.78	0	0	0	0	0	0	0	0	0	0	0	0	0	0	152	125	165	101	136.857	139	234.126	15.3012	137.686	0.110195	80	76	73	82	52	69.3429	70	44.2908	6.6551	69.6524	0.0945933	65.7143	0	0	0	0	0	1	1	0	1	0	0	0	0	0	0	0	0	0	0	0	0	0	0	0	0	0	0	0	0	0	4	0	0	0	0	0	0	0	0	0	0	0	0	0	0	0	0	0	0	0	0	0	0	0	0																											3.79	2.0255	1.07	4.52
1	1	83	0	0	0	0	0	0	0	0	0	0	0	0	0	0	150	150	150	150	150	150			150	0		72	72	72	72	72	72			72	0		0	0	0	0	1	1	0	0	0	0	0	0	0	0	0	0	0	0	0	0	0	0	0	0	0	0	0	0	0	0	4	0	0	0	0	0	0	0	0	0	0	0	0	0	0	0	0	0	0	0	0	0	0	0	0																4.8			135.5	10.7		141					1.51
0	1	58.79	0	0	0	0	0	0	0	0	0	0	0	0	0	0	147	163	163	96	124.634	123	164.588	12.8292	125.277	0.101672	80.4878	89	94	94	54	77.3659	78	69.3378	8.3269	77.8018	0.10631	68.2927	0	0	0	0	0	0	0	0	0	0	0	0	0	0	0	0	0	0	0	0	0	0	0	0	0	0	0	0	0	0	1	0	0	0	0	0	0	0	0	0	0	0	0	0	0	0	0	0	0	0	0	0	0	0	0																											1.83	2.9973	1.03	5
1	1	82.06	1	0	0	0	0	0	0	2005-01-25	0	0	0	0	0	0	171	171	171	171	171	171			171	0		83	83	83	83	83	83			83	0		0	0	0	0	0	0	1	0	0	0	0	0	0	0	0	0	0	0	0	0	0	0	0	0	0	0	0	0	0	0	4	0	0	0	0	0	0	0	0	0	0	0	0	0	0	0	0	0	0	0	0	0	0	0	0																											0.83			4.6
1	1	83.32	0	0	0	0	0	0	0	0	0	0	0	0	0	0	130	140	163	115	130.917	126.5	199.72	14.1322	131.614	0.103353	75	82	93	103	70	84.0833	83	81.3561	9.0198	84.5256	0.102705	66.6667	0	0	0	0	0	0	0	0	0	0	0	0	0	0	0	0	0	0	0	0	0	0	0	0	0	0	0	0	0	0	4	0	0	0	0	0	0	0	0	0	0	0	0	0	0	0	0	0	0	0	0	0	0	0	0																3.53			137.4	5.1		84					0.52			3
1	0	80.99	0	0	0	0	0	0	0	0	0	0	0	0	0	0	176	136	199	116	154.059	149	580.809	24.1	155.823	0.151763	82.3529	81	81	96	58	75.0588	76	98.5588	9.9277	75.6742	0.128316	70.5882	1	1	0	0	0	1	0	0	1	0	0	0	0	0	0	0	0	0	0	0	0	0	0	1	0	0	0	0	0	0	4	0	0	0	0	0	0	0	0	0	0	0	0	0	0	0	0	0	0	0	0	0	0	0	0																											0.97	2.0636	2	5.7
1	0	77.5	0	0	0	0	0	0	0	0	0	0	0	0	0	0	128	129	171	116	140.36	139	200.24	14.1506	141.043	0.0987797	92	70	64	91	58	76.92	77	76.3267	8.7365	77.3948	0.111284	80	0	0	0	0	0	1	0	0	0	0	0	0	0	0	0	0	0	0	0	0	0	0	0	0	0	0	0	0	0	0	3	0	0	0	0	0	0	0	0	0	0	0	0	0	0	0	0	0	0	0	0	0	0	0	0																3.39			144	4.9		57					0.88	1.77	1.43	3.6
1	0	82.83	0	0	0	0	0	0	0	0	0	0	0	0	0	0	132	152	152	132	142	142	200	14.1421	142.352	0.0704225	50	91	84	91	84	87.5	87.5	24.5	4.9497	87.57	0.04	50	1	0	0	0	0	1	0	0	0	1	0	1	0	0	1	0	0	0	0	1	0	0	0	1	0	1	0	0	0	0	6	0	0	0	0	0	0	0	0	0	0	0	0	0	0	0	0	0	0	0	0	0	0	0	0																											1.01			5.11
0	0	59.51	0	0	0	0	0	0	0	0	0	0	0	0	0	0	133	133	133	133	133	133			133	0		73	73	73	73	73	73			73	0		1	1	0	0	0	0	1	0	0	0	0	0	0	0	0	0	0	0	0	0	0	0	0	0	0	0	0	0	0	0	1	0	0	0	0	0	0	0	0	0	0	0	0	0	0	0	0	0	0	0	0	0	0	0	0																3.5			140.6	3.8		59					1.19	5.4155	1.16	7.18
1	0	74.29	0	0	0	0	0	0	0	0	0	0	0	0	0	0	156	144	156	140	146.667	144	69.3333	8.3267	146.824	0.0463547	33.3333	59	65	65	54	59.3333	59	30.3333	5.5076	59.5035	0.0757907	66.6667	0	0	0	0	0	0	0	0	0	0	0	0	0	0	0	0	0	0	0	0	0	0	0	0	0	0	0	0	0	0	3	0	0	0	0	0	0	0	0	0	0	0	0	0	0	0	0	0	0	0	0	0	0	0	0																3.99			141	6.2		58					0.76	3.8	1.44	6
0	0	58.75	0	0	0	0	0	0	0	0	0	0	0	0	0	0	113	134	139	107	124.2	124	88.7429	9.4203	124.533	0.0732763	66.6667	79	69	102	67	78	78	72.8571	8.5356	78.4347	0.105721	73.3333	0	0	0	0	0	0	0	0	0	0	0	0	0	0	0	0	0	0	0	0	0	0	0	0	0	0	0	0	0	0	1	0	0	0	0	0	0	0	0	0	0	0	0	0	0	0	0	0	0	0	0	0	0	0	0																4.42			141.6	4.5		51					0.44	4.4155	1.99	5.81
1	0	72.71	0	0	0	0	0	0	0	0	0	0	0	0	0	0	148	148	148	148	148	148			148	0		76	76	76	76	76	76			76	0		0	0	0	0	0	0	0	0	0	0	0	0	0	0	0	0	0	0	0	0	0	0	0	0	0	0	0	0	0	0	3	0	0	0	0	0	0	0	0	0	0	0	0	0	0	0	0	0	0	0	0	0	0	0	0																											1.6			5.28
1	0	70.58	0	0	1	0	0	0	0	0	0	2007-11-21	0	0	0	0	108	130	174	108	141.448	141	364.828	19.1005	142.688	0.132686	89.6552	60	60	83	57	66.4138	64	51.1798	7.154	66.7848	0.105845	51.7241	0	0	0	0	0	0	0	0	0	0	0	0	0	0	0	0	0	0	0	0	0	0	0	0	0	0	0	0	0	0	3	0	0	0	0	0	0	0	0	0	0	0	0	0	0	0	0	0	0	0	0	0	0	0	0																											2.55	3.0045	1.07	4.99
1	0	85.96	0	0	0	0	0	0	0	0	0	0	0	0	0	0	169	127	195	121	149.933	144	375.352	19.374	151.097	0.124836	73.3333	77	65	79	58	68.4	68	26.8286	5.1796	68.5828	0.0731579	40	1	1	0	0	0	0	0	0	0	1	0	0	0	0	0	0	0	0	0	0	1	0	0	0	0	0	0	0	0	0	6	0	0	0	0	0	0	0	0	0	0	0	0	0	0	0	0	0	0	0	0	0	0	0	0
0	0	60.63	0	0	0	0	0	0	0	0	0	0	0	0	0	0	133	157	189	101	131.021	127	286.673	16.9314	132.088	0.127844	76.5957	76	87	87	60	72.8298	74	44.4921	6.6702	73.1281	0.0906072	44.6809	0	0	0	0	0	0	0	0	0	0	0	0	0	0	0	0	0	0	0	0	0	0	0	0	0	0	0	0	0	0	2	0	0	0	0	0	0	0	0	0	0	0	0	0	0	0	0	0	0	0	0	0	0	0	0																											0.74	2.3536	1.41	4.1
0	0	68.99	0	0	0	0	0	0	0	0	0	0	0	0	0	0	161	148	191	103	149.927	153	172.427	13.1312	150.492	0.0869376	76.4706	68	73	82	60	70.5441	71	22.5801	4.7519	70.7016	0.0668629	57.3529	0	0	0	0	0	0	0	0	0	0	0	0	0	0	0	0	0	0	0	0	0	0	0	0	0	0	0	0	0	0	2	0	0	0	0	0	0	0	0	0	0	0	0	0	0	0	0	0	0	0	0	0	0	0	0																											0.97	3.2891	1.47	5.2
0	0	71.55	0	0	0	0	0	0	0	0	0	0	0	0	0	0	136	140	156	101	124.427	123	123.194	11.0993	124.914	0.0886066	73.3333	59	65	80	47	61.16	61	40.7038	6.38	61.4875	0.103618	58.6667	0	0	0	0	0	0	0	0	0	0	0	0	0	0	0	0	0	0	0	0	0	0	0	0	0	0	0	0	0	0	3	0	0	0	0	0	0	0	0	0	0	0	0	0	0	0	0	0	0	0	0	0	0	0	0																4.19			142.1	3.4		65					1.82	4.01	1.21	6.99
1	1	81.81	0	0	0	0	0	0	0	0	0	0	0	0	0	0	121	137	137	121	129	129	128	11.3137	129.248	0.0620155	50	71	72	72	71	71.5	71.5	0.5	0.7071	71.5017	0.00699301	0	0	0	0	0	0	0	0	0	0	0	0	0	0	0	0	0	0	0	0	0	0	0	0	0	0	0	0	0	0	0	4	0	0	0	0	0	0	0	0	0	0	0	0	0	0	0	0	0	0	0	0	0	0	0	0																3.59			141.2	18.6		417					1.11			4.06
1	0	74.24	0	0	0	0	0	0	0	0	0	0	0	0	0	0	151	158	176	138	155.909	158	128.491	11.3354	156.283	0.0693216	72.7273	72	66	83	65	72.8182	73	27.9636	5.2881	72.9925	0.0692406	63.6364	0	0	0	0	0	0	0	0	0	0	0	0	0	0	0	0	0	0	0	0	0	0	0	0	0	0	0	0	0	0	3	0	0	0	0	0	0	0	0	0	0	0	0	0	0	0	0	0	0	0	0	0	0	0	0																3.91			141	4.8		52					1.39	1.2782	1.11	3.02
1	0	89.49	0	0	0	0	0	0	0	0	0	0	0	0	0	0	111	132	132	111	118.667	113	134.333	11.5902	119.043	0.0797476	33.3333	74	82	82	74	77.6667	77	16.3333	4.0415	77.7367	0.0424871	33.3333	1	1	0	0	0	0	0	0	0	0	0	0	0	0	1	0	0	0	0	0	0	0	0	0	0	0	0	0	0	0	4	0	0	0	0	0	0	0	0	0	0	0	0	0	0	0	0	0	0	0	0	0	0	0	0																5.41			132.2	10.6		101
1	1	81.99	0	1	0	0	0	0	1	0	2012-07-12	0	0	0	0	2012-07-12	120	150	167	90	131.441	130	471.89	21.723	133.172	0.16282	91.1765	70	93	101	58	79.2353	80	135.034	11.6204	80.0581	0.144484	79.4118	0	0	0	0	0	0	0	0	0	0	0	0	0	0	0	0	0	0	0	0	0	0	0	0	0	0	0	0	0	0	4	0	0	0	0	0	0	0	0	0	0	0	0	0	0	0	0	0	0	0	0	0	0	0	0
1	0	83.53	0	0	0	0	0	0	0	0	0	0	0	0	0	0	130	130	130	130	130	130			130	0		80	80	80	80	80	80			80	0		0	0	1	0	0	1	0	0	0	0	0	0	0	0	0	0	0	0	0	0	0	0	0	0	0	0	0	0	0	0	6	0	0	0	0	0	0	0	0	0	0	0	0	0	0	0	0	0	0	0	0	0	0	0	0																4.24			139	23		385
1	0	78.34	0	0	0	0	0	0	0	0	0	0	0	0	0	0	181	181	189	131	158.5	153	284.474	16.8663	159.35	0.103718	70	73	97	97	52	68.35	65.5	112.45	10.6042	69.1271	0.151218	55	0	0	1	0	0	1	0	0	1	0	0	0	0	0	0	0	0	0	0	0	0	0	0	0	0	0	0	0	0	0	5	0	0	0	0	0	0	0	0	0	0	0	0	0	0	0	0	0	0	0	0	0	0	0	0																											3.46	3.9345	1.25	5.59
1	0	77.69	0	0	0	0	0	0	0	0	0	0	0	0	0	0	135	121	148	121	130.875	130	48.1167	6.9366	131.047	0.0513188	68.75	89	82	92	71	82.5625	83.5	38.3958	6.1964	82.7802	0.0726683	43.75	0	0	0	0	0	0	0	0	0	0	0	0	0	0	0	0	0	0	0	0	0	0	0	0	0	0	0	0	0	0	3	0	0	0	0	0	0	0	0	0	0	0	0	0	0	0	0	0	0	0	0	0	0	0	0																3.65			140.5	7.2		119					2.12	2.1236	1.5	5.53
1	1	62.29	0	0	0	0	0	0	0	0	0	0	0	0	0	0	179	179	179	179	179	179			179	0		84	84	84	84	84	84			84	0		0	0	0	0	0	0	0	0	0	0	0	0	0	0	0	0	0	0	0	0	0	0	0	0	0	0	0	0	0	0	2	0	0	0	0	0	0	0	0	0	0	0	0	0	0	0	0	0	0	0	0	0	0	0	0																3.85			135.3	7.8		65					1.32	4.89	0.88	6.37
1	0	83.99	1	0	0	0	0	0	0	2005-10-22	0	0	0	0	0	0	133	133	133	133	133	133			133	0		64	64	64	64	64	64			64	0		1	0	0	0	0	0	0	0	0	0	0	0	0	0	0	0	0	0	0	0	0	0	0	0	0	0	0	0	0	0	4	0	0	0	0	0	0	0	0	0	0	0	0	0	0	0	0	0	0	0	0	0	0	0	0
1	0	92.54	0	0	0	0	0	0	0	0	0	0	0	0	0	0	145	130	175	112	137.444	135	336.778	18.3515	138.529	0.125883	77.7778	85	77	85	47	67.3333	67	145.75	12.0727	68.2886	0.169043	77.7778	0	1	0	0	0	1	1	0	1	0	0	0	0	0	0	0	0	0	0	0	0	0	0	0	0	0	1	0	0	0	5	0	0	0	0	0	0	0	0	0	0	0	0	0	0	0	0	0	0	0	0	0	0	0	0
0	0	63.99	0	0	0	0	0	0	0	0	0	0	0	0	0	0	154	185	185	104	135.613	130.5	328.438	18.1229	136.799	0.132555	67.7419	87	76	87	51	66.6774	65	81.9598	9.0532	67.2794	0.134676	66.129	0	0	0	0	0	0	0	0	0	0	0	0	0	0	0	0	0	0	0	0	0	0	0	0	0	0	0	0	0	0	2	0	0	0	0	0	0	0	0	0	0	0	0	0	0	0	0	0	0	0	0	0	0	0	0																											1.48	2.7773	1.15	4.6
1	1	68.91	0	0	0	0	0	0	0	0	0	0	0	0	0	0	165	125	165	123	142.414	142	108.966	10.4387	142.783	0.0720232	72.4138	75	68	83	66	72.7931	73	16.0271	4.0034	72.8993	0.0540402	34.4828	1	0	0	0	0	0	0	0	1	0	0	0	0	0	0	0	0	0	0	0	0	0	0	0	0	0	0	0	0	0	2	0	0	0	0	0	0	0	0	0	0	0	0	0	0	0	0	0	0	0	0	0	0	0	0																											0.52			6.33
0	0	64.51	0	0	0	0	0	0	0	0	0	0	0	0	0	0	122	128	128	122	126	128	12	3.4641	126.032	0.0224478	33.3333	68	78	78	67	71	68	37	6.0828	71.1735	0.0699515	33.3333	0	0	0	0	0	0	0	0	0	0	0	0	0	0	0	0	0	0	0	0	0	0	0	0	0	0	0	0	0	0	2	0	0	0	0	0	0	0	0	0	0	0	0	0	0	0	0	0	0	0	0	0	0	0	0
1	0	64.77	0	0	0	0	0	0	0	0	0	0	0	0	0	0	145	139	166	119	139.833	139.5	122.382	11.0627	140.246	0.0768842	72.2222	90	75	93	75	84.3333	84.5	23.4118	4.8386	84.4643	0.0557578	55.5556	0	0	0	0	0	0	0	0	0	0	0	0	0	0	0	0	0	0	0	0	0	0	0	0	0	0	0	0	0	0	2	0	0	0	0	0	0	0	0	0	0	0	0	0	0	0	0	0	0	0	0	0	0	0	0																											2.12	2.9764	1.58	6.53
0	0	75.88	0	0	0	0	0	0	0	0	0	0	0	0	0	0	151	144	166	108	147.059	149	181.309	13.4651	147.638	0.0888288	76.4706	68	72	89	54	68.8824	69	63.1103	7.9442	69.3122	0.111886	58.8235	0	0	0	0	0	1	0	0	0	0	0	0	0	0	0	0	0	0	0	0	0	0	0	0	0	0	0	0	0	0	3	0	0	0	0	0	0	0	0	0	0	0	0	0	0	0	0	0	0	0	0	0	0	0	0																											1.26	2.5964	1.49	4.5
1	1	67.86	1	0	0	0	0	0	0	2008-09-12	0	0	0	0	0	0	127	106	173	99	120.79	117.5	283.09	16.8253	121.925	0.137449	76.3158	87	81	114	61	76.8421	76	126.569	11.2503	77.6399	0.144469	55.2632	0	0	0	0	0	0	0	0	0	0	0	0	0	0	0	0	0	0	0	0	0	0	0	0	0	0	0	0	0	0	2	0	0	0	0	0	0	0	0	0	0	0	0	0	0	0	0	0	0	0	0	0	0	0	0																											1.57	1.6718	0.76	3.1
1	0	76.65	0	0	0	0	0	0	0	0	0	0	0	0	0	0	137	149	149	137	143	143	72	8.4853	143.126	0.041958	50	74	67	74	67	70.5	70.5	24.5	4.9497	70.5868	0.0496454	50	1	1	0	0	0	1	1	0	1	0	0	0	0	0	0	0	0	0	0	0	0	0	0	0	0	0	0	0	0	0	3	0	0	0	0	0	0	0	0	0	0	0	0	0	0	0	0	0	0	0	0	0	0	0	0
1	1	76.16	0	0	0	0	0	0	0	0	0	0	0	0	0	0	133	99	157	99	135.12	134	264.36	16.2592	136.056	0.1179	60	76	70	96	56	78	78	89.25	9.4472	78.5473	0.118671	64	0	0	0	0	0	0	0	0	0	0	0	0	0	0	0	0	0	0	0	0	0	0	0	0	0	0	0	0	0	0	3	0	0	0	0	0	0	0	0	0	0	0	0	0	0	0	0	0	0	0	0	0	0	0	0																											1.3	1.7509	1.11	3.49
1	0	72.16	0	0	0	0	0	0	0	0	0	0	0	0	0	0	177	146	182	92	130.739	129	429.53	20.7251	132.336	0.15679	82.6087	78	62	87	48	65.5	67	93.9	9.6902	66.1975	0.146325	69.5652	0	0	0	0	0	0	0	0	0	0	0	0	0	0	0	0	0	0	0	0	0	0	0	0	0	0	0	0	0	0	3	0	0	0	0	0	0	0	0	0	0	0	0	0	0	0	0	0	0	0	0	0	0	0	0																											1.26	2	2.3	5.43
0	0	65.02	0	0	0	0	0	0	0	0	0	0	0	0	0	0	178	129	178	97	129.846	130	272.976	16.522	130.866	0.125601	74.359	94	78	94	51	72.3333	73	70.8596	8.4178	72.809	0.114874	46.1538	0	0	0	0	0	0	0	0	0	0	0	0	0	0	0	0	0	0	0	0	0	0	0	0	0	0	0	0	0	0	2	0	0	0	0	0	0	0	0	0	0	0	0	0	0	0	0	0	0	0	0	0	0	0	0																											1.28	3.5282	1.29	5.4
0	1	65.98	0	0	0	0	0	0	0	0	0	0	0	0	0	0	166	157	175	100	128.667	127	193.71	13.918	129.405	0.107309	79.3651	86	91	95	52	74.381	73	53.1106	7.2877	74.7315	0.0971974	46.0317	0	1	0	0	0	0	0	0	0	0	0	0	0	0	0	0	0	0	0	0	0	0	0	0	0	0	0	0	0	0	2	0	0	0	0	0	0	0	0	0	0	0	0	0	0	0	0	0	0	0	0	0	0	0	0																											1.18	2.9936	1.72	6.5
1	1	75.43	0	0	0	0	0	0	0	0	0	0	0	0	0	0	179	168	179	168	173.5	173.5	60.5	7.7782	173.587	0.0317003	50	70	86	86	70	78	78	128	11.3137	78.4092	0.102564	50	0	1	1	0	0	1	0	0	1	0	0	0	0	0	0	0	0	0	0	0	0	0	0	0	0	0	0	0	0	0	3	0	0	0	0	0	0	0	0	0	0	0	0	0	0	0	0	0	0	0	0	0	0	0	0																3.89			135.2	10.1		100
1	1	91.04	0	0	0	0	0	0	0	0	0	0	0	0	0	0	141	141	141	141	141	141			141	0		63	63	63	63	63	63			63	0		0	0	0	0	0	0	0	0	0	0	0	0	0	0	0	0	0	0	0	0	0	0	0	0	0	0	0	0	0	0	4	0	0	0	0	0	0	0	0	0	0	0	0	0	0	0	0	0	0	0	0	0	0	0	0																3.11			134.4	8.4		118
1	0	84.9	0	0	0	0	0	0	0	0	0	0	0	0	0	0	167	131	167	114	136.333	133	403.067	20.0765	137.56	0.13443	83.3333	61	56	71	56	62.1667	62	27.7667	5.2694	62.3525	0.0773773	50	0	0	0	0	0	0	1	0	0	0	0	0	0	0	0	0	0	0	0	0	0	0	0	0	0	0	0	0	0	0	4	0	0	0	0	0	0	0	0	0	0	0	0	0	0	0	0	0	0	0	0	0	0	0	0																											1.45
1	1	67.08	0	0	0	0	0	0	0	0	0	0	0	0	0	0	175	154	175	119	141.684	142	238.006	15.4274	142.478	0.105982	73.6842	108	84	108	69	87.4737	86	101.041	10.0519	88.0191	0.111849	84.2105	1	0	0	0	0	1	0	0	1	0	0	0	0	0	0	0	0	0	0	0	0	0	0	1	0	0	0	0	0	0	3	0	0	0	0	0	0	0	0	0	0	0	0	0	0	0	0	0	0	0	0	0	0	0	0																4.03			140.5	7.8		94					0.83	3.0636	1.33	4.45
1	1	76.73	0	0	0	0	0	0	0	0	0	0	0	0	0	0	140	140	140	140	140	140			140	0		64	64	64	64	64	64			64	0		0	1	0	0	0	0	0	0	0	0	0	0	0	0	0	0	0	0	0	0	0	0	0	0	0	0	0	0	0	0	3	0	0	0	0	0	0	0	0	0	0	0	0	0	0	0	0	0	0	0	0	0	0	0	0																											2.87			4.2
0	0	71.47	0	0	0	0	0	0	0	0	0	0	0	0	0	0	131	127	191	115	145.969	143	270.062	16.4335	146.877	0.111713	80	61	57	78	43	60.7538	61	72.5635	8.5184	61.339	0.139129	66.1538	0	0	0	0	0	0	0	0	0	0	0	0	0	0	0	0	0	0	0	0	0	0	0	0	0	0	0	0	0	0	3	0	0	0	0	0	0	0	0	0	0	0	0	0	0	0	0	0	0	0	0	0	0	0	0																											1.83	2.7282	1.24	4.8
1	1	73.08	0	0	0	0	0	0	0	0	0	0	0	0	0	0	178	106	194	106	140.87	137	492.294	22.1877	142.569	0.155784	84.7826	96	53	104	53	78.0652	77.5	117.351	10.8329	78.7971	0.13725	69.5652	0	0	0	0	0	0	0	0	0	0	0	0	0	0	0	0	0	0	0	0	0	0	0	0	0	0	0	0	0	0	3	0	0	0	0	0	0	0	0	0	0	0	0	0	0	0	0	0	0	0	0	0	0	0	0																5.26			140.4	8.1		176					1.13	3.0764	1.35	4.73
1	0	94.5	0	0	0	0	0	0	0	0	0	0	0	0	0	0	146	146	146	146	146	146			146	0		65	65	65	65	65	65			65	0		0	0	0	0	0	0	1	0	0	0	0	0	0	0	0	0	0	0	0	0	0	0	0	0	0	0	1	0	0	0	4	0	0	0	0	0	0	0	0	0	0	0	0	0	0	0	0	0	0	0	0	0	0	0	0																4.5			140	7.9		106
1	1	80.57	0	0	0	0	0	0	0	0	0	0	0	0	0	0	154	156	156	129	146.333	154	226.333	15.0444	146.848	0.0839432	66.6667	88	91	91	73	84	88	93	9.6437	84.3682	0.0937382	66.6667	0	0	0	0	0	0	0	0	0	0	0	0	0	0	0	0	0	0	0	0	0	0	0	0	0	0	0	0	0	0	4	0	0	0	0	0	0	0	0	0	0	0	0	0	0	0	0	0	0	0	0	0	0	0	0																3.6			136.6	5.5		94
1	0	71.19	0	0	0	0	0	0	0	0	0	0	0	0	0	0	129	119	139	93	123.133	126	162.267	12.7384	123.747	0.0999442	86.6667	71	61	80	52	64.1333	62	74.6952	8.6426	64.6746	0.130191	73.3333	0	0	0	0	0	1	0	0	0	0	0	0	0	0	0	0	0	0	0	0	0	0	0	0	0	0	0	0	0	0	3	0	0	0	0	0	0	0	0	0	0	0	0	0	0	0	0	0	0	0	0	0	0	0	0																											0.85	2.5491	1.21	3.88
1	1	74.91	0	0	0	0	0	0	0	0	0	0	0	0	0	0	149	159	195	111	148.458	150	228.168	15.1052	149.209	0.100682	75	79	78	85	58	71.4375	72	39.0598	6.2498	71.7047	0.08657	60.4167	1	0	0	0	0	1	0	0	0	0	0	0	0	0	0	0	0	0	0	0	0	0	0	0	0	0	0	0	0	0	3	0	0	0	0	0	0	0	0	0	0	0	0	0	0	0	0	0	0	0	0	0	0	0	0																											1.1	2.6	1.4	4.5
1	1	83.94	0	0	0	0	0	0	0	0	0	0	0	0	0	0	133	104	173	92	129.294	129	351.166	18.7394	130.625	0.143867	75	59	65	84	47	63.75	64	47.5933	6.8988	64.1167	0.107418	60.2941	0	0	0	0	0	0	0	0	0	0	0	0	0	0	0	0	0	0	0	0	0	0	0	0	0	0	0	0	0	0	4	0	0	0	0	0	0	0	0	0	0	0	0	0	0	0	0	0	0	0	0	0	0	0	0																											0.9	2.6	1.1	4.1
1	0	94.63	0	0	0	0	0	0	0	0	0	0	0	0	0	0	166	146	184	130	148.737	146	211.094	14.5291	149.408	0.0950776	63.1579	75	71	95	67	77.6316	76	59.8012	7.7331	77.9956	0.0969563	47.3684	0	1	0	0	0	0	0	0	0	0	0	0	0	0	0	0	0	0	0	0	0	0	0	0	0	0	0	0	0	0	4	0	0	0	0	0	0	0	0	0	0	0	0	0	0	0	0	0	0	0	0	0	0	0	0																2.91			139	12.6		142
1	1	73.92	0	0	0	0	0	0	0	0	0	0	0	0	0	0	131	166	186	115	144	143	344.25	18.554	145.143	0.126244	84	67	79	96	55	68.8	66	101.167	10.0582	69.5022	0.143241	64	0	1	0	0	0	1	0	0	0	0	0	0	0	0	0	0	0	0	0	0	0	0	0	0	0	0	0	0	0	0	3	0	0	0	0	0	0	0	0	0	0	0	0	0	0	0	0	0	0	0	0	0	0	0	0																											1.8	2.8591	1.35	4.9
1	1	71.46	0	1	0	0	0	1	0	0	2007-08-31	0	0	0	2007-08-31	0	143	125	178	122	144.875	143	194.984	13.9637	145.518	0.0943548	87.5	80	69	88	69	78.4583	78.5	22.5199	4.7455	78.5957	0.059211	33.3333	0	0	0	0	0	0	1	0	0	0	0	0	0	0	0	0	0	0	0	0	0	0	0	0	0	0	1	0	0	0	3	0	0	0	0	0	0	0	0	0	0	0	0	0	0	0	0	0	0	0	0	0	0	0	0																4.84			140.5	9.1		151					2.38	1.9082	1.4	7.11
0	1	64.87	0	0	0	0	0	0	0	0	0	0	0	0	0	0	148	137	167	102	134.797	137	218.234	14.7727	135.59	0.10866	76.2712	88	65	91	59	73.0847	72	63.9065	7.9942	73.5133	0.108451	52.5424	0	0	0	0	0	0	0	0	0	0	0	0	0	0	0	0	0	0	0	0	0	0	0	0	0	0	0	0	0	0	2	0	0	0	0	0	0	0	0	0	0	0	0	0	0	0	0	0	0	0	0	0	0	0	0																											2	2.2	1.3	4.4
0	1	73.18	0	0	0	0	0	0	0	0	0	0	0	0	0	0	145	129	154	105	130.192	129.5	128.082	11.3173	130.664	0.0852396	76.9231	82	62	90	49	68.9231	68	83.1138	9.1167	69.5004	0.129705	57.6923	0	1	0	0	0	0	0	0	0	0	0	0	0	0	0	0	0	0	0	0	0	0	0	0	0	0	0	0	0	0	3	0	0	0	0	0	0	0	0	0	0	0	0	0	0	0	0	0	0	0	0	0	0	0	0																3.82			133	6.9		99					4.4	2.3573	0.85	6.57
1	1	66.71	0	1	0	0	0	0	0	0	2007-08-31	0	0	0	0	0	112	112	112	112	112	112			112	0		78	78	78	78	78	78			78	0		0	1	0	0	0	0	0	0	0	0	0	0	0	0	0	0	0	0	0	0	1	0	0	0	0	0	0	0	0	0	3	0	0	0	0	0	0	0	0	0	0	0	0	0	0	0	0	0	0	0	0	0	0	0	0																											0.98	2.5736	1.18	3.82
1	1	76.02	1	0	0	0	0	0	0	2012-04-15	0	0	0	0	0	0	139	141	181	133	149.571	145	252.619	15.894	150.293	0.0983809	57.1429	74	70	85	66	75	74	50	7.0711	75.2852	0.0872872	42.8571	0	0	0	0	0	1	0	0	0	0	0	0	0	0	0	0	0	0	0	0	0	0	0	0	0	0	0	0	0	0	3	0	0	0	0	0	0	0	0	0	0	0	0	0	0	0	0	0	0	0	0	0	0	0	0																											0.8	2.2809	0.85	4.57
0	0	55.32	0	0	0	0	0	0	0	0	0	0	0	0	0	0	153	152	153	112	135.636	135	107.347	10.3608	136.024	0.0756892	61.8182	81	74	83	62	72.5818	73	28.2478	5.3149	72.7726	0.0725571	52.7273	0	0	0	0	0	0	0	0	0	0	0	0	0	0	0	0	0	0	0	0	0	0	0	0	0	0	0	0	0	0	1	0	0	0	0	0	0	0	0	0	0	0	0	0	0	0	0	0	0	0	0	0	0	0	0																											2.2	3.3	1.9	6.2
0	0	54.73	0	0	0	0	0	0	0	0	0	0	0	0	0	0	146	140	177	106	134.397	132	167.792	12.9534	135.01	0.095614	74.6032	82	69	95	67	79.1111	80	31.9068	5.6486	79.3093	0.070832	46.0317	0	0	0	0	0	0	0	0	0	0	0	0	0	0	0	0	0	0	0	0	0	0	0	0	0	0	0	0	0	0	1	0	0	0	0	0	0	0	0	0	0	0	0	0	0	0	0	0	0	0	0	0	0	0	0																											0.8	2.1	1.7	4.2
1	1	54.55	1	0	0	0	0	0	0	2005-12-09	0	0	0	0	0	0	169	140	169	118	146.188	146	214.162	14.6343	146.873	0.0969275	68.75	99	85	100	76	92.875	95.5	46.1167	6.7909	93.1075	0.0707971	37.5	0	1	0	0	0	0	0	0	0	0	0	0	0	0	0	0	0	0	0	0	1	0	0	0	0	0	0	0	0	0	2	0	0	0	0	0	0	0	0	0	0	0	0	0	0	0	0	0	0	0	0	0	0	0	0																											1			4.53
0	1	57.92	0	0	0	0	0	0	0	0	0	0	0	0	0	0	156	109	156	105	123.246	122	108.876	10.4344	123.68	0.084009	76.9231	91	62	91	62	75.9846	76	38.4529	6.201	76.2333	0.0809789	52.3077	0	0	0	0	0	1	0	0	0	0	0	0	0	0	0	0	0	0	0	0	0	0	0	0	0	0	0	0	0	0	1	0	0	0	0	0	0	0	0	0	0	0	0	0	0	0	0	0	0	0	0	0	0	0	0																3.5			140.1	6.1		113					1.34	4.27	1.18	6.2
0	1	55.06	0	0	0	0	0	0	0	0	0	0	0	0	0	0	139	126	154	101	125.362	126	92.0286	9.5932	125.724	0.0759669	55.0725	85	65	89	65	76.4928	76	29.5183	5.4331	76.6827	0.0705108	44.9275	0	0	0	0	0	0	0	0	0	0	0	0	0	0	0	0	0	0	0	0	0	0	0	0	0	0	0	0	0	0	1	0	0	0	0	0	0	0	0	0	0	0	0	0	0	0	0	0	0	0	0	0	0	0	0																4.3			141.1	6		95					0.89	2.5755	1.62	4.5
0	1	53.09	0	0	0	0	0	0	0	0	0	0	0	0	0	0	123	131	149	105	126.714	127.5	144.878	12.0365	127.264	0.0932779	85.7143	77	87	95	51	80.5	83	93.0741	9.6475	81.0555	0.117685	64.2857	1	1	0	0	0	0	1	0	0	0	0	0	0	0	1	0	0	0	0	0	0	0	0	0	0	0	0	0	0	0	1	0	0	0	0	0	0	0	0	0	0	0	0	0	0	0	0	0	0	0	0	0	0	0	0																											1.61	3.9818	2	6.67
0	1	53.56	0	0	0	0	1	0	0	0	0	0	0	2011-07-19	0	0	115	159	159	115	138.667	142	492.333	22.1886	139.845	0.130651	66.6667	73	86	86	73	77.6667	74	52.3333	7.2342	77.8909	0.0760517	33.3333	0	0	0	0	0	0	0	0	0	0	0	0	0	0	0	0	0	0	0	0	0	0	0	0	0	0	0	0	0	0	1	0	0	0	0	0	0	0	0	0	0	0	0	0	0	0	0	0	0	0	0	0	0	0	0																											1.9	3.8364	1.8	6.5
0	1	74.83	0	0	0	0	0	0	0	0	0	0	0	0	0	0	137	113	170	100	128.796	127	330.213	18.1718	130.042	0.139478	68.1818	57	78	78	46	61.5455	61	68.3932	8.27	62.0861	0.132837	68.1818	0	0	0	0	0	0	0	0	0	0	0	0	0	0	0	0	0	0	0	0	0	0	0	0	0	0	0	0	0	0	3	0	0	0	0	0	0	0	0	0	0	0	0	0	0	0	0	0	0	0	0	0	0	0	0																3.5			142.9	7.3		98					1.6	3.7327	1.24	5.7
0	0	53.24	0	0	0	0	0	0	0	0	0	0	0	0	0	0	149	124	152	99	120.814	120	156.965	12.5286	121.453	0.102958	74.2857	82	63	82	56	68.0571	68	33.5039	5.7883	68.2993	0.0844403	60	0	0	0	0	0	0	0	0	0	0	0	0	0	0	0	0	0	0	0	0	0	0	0	0	0	0	0	0	0	0	1	0	0	0	0	0	0	0	0	0	0	0	0	0	0	0	0	0	0	0	0	0	0	0	0																											2	2.4	1	4.3
0	0	55.32	0	0	0	0	0	0	0	0	0	0	0	0	0	0	142	145	164	100	131.986	134	212.304	14.5707	132.776	0.109604	82.8571	62	83	92	58	75.4	76	49.3449	7.0246	75.7219	0.0924965	60	0	0	0	0	0	0	0	0	0	0	0	0	0	0	0	0	0	0	0	0	0	0	0	0	0	0	0	0	0	0	1	0	0	0	0	0	0	0	0	0	0	0	0	0	0	0	0	0	0	0	0	0	0	0	0																											1.37	3.2673	1.41	5.3
0	0	52.22	0	0	1	0	0	0	0	0	0	2003-04-30	0	0	0	0	145	116	163	102	124.367	124	156.987	12.5295	124.984	0.0997122	69.3878	94	61	94	59	72.5714	71	61.9583	7.8714	72.9884	0.107351	55.102	0	0	0	0	0	0	0	0	0	0	0	0	0	0	0	0	0	0	0	0	0	0	0	0	0	0	0	0	0	0	1	0	0	0	0	0	0	0	0	0	0	0	0	0	0	0	0	0	0	0	0	0	0	0	0																3.22			137	6.9		113					2.27	2.9145	1.15	4.86			8.2
0	0	52.12	0	0	0	0	0	0	0	0	0	0	0	0	0	0	146	136	155	116	134.188	134	93.6449	9.677	134.529	0.0713606	81.25	88	86	100	70	84.7917	85.5	41.9557	6.4773	85.0336	0.0755911	43.75	0	0	0	0	0	0	0	0	0	0	0	0	0	0	0	0	0	0	0	0	0	0	0	0	0	0	0	0	0	0	1	0	0	0	0	0	0	0	0	0	0	0	0	0	0	0	0	0	0	0	0	0	0	0	0																											1.4	3.9	1.2	5.7
0	0	51.71	0	0	0	0	0	0	0	0	0	0	0	0	0	0	133	132	157	114	132.422	133	80.9313	8.9962	132.721	0.0671765	71.1111	83	66	91	55	72.2667	72	47.3818	6.8834	72.5865	0.0941863	51.1111	0	0	0	0	0	0	0	0	0	0	0	0	0	0	0	0	0	0	0	0	0	0	0	0	0	0	0	0	0	0	1	0	0	0	0	0	0	0	0	0	0	0	0	0	0	0	0	0	0	0	0	0	0	0	0																											1.8	4	1.2	6
0	0	52.26	0	0	0	0	0	0	0	0	0	0	0	0	0	0	127	119	158	118	138.141	139.5	109.551	10.4667	138.53	0.075174	76.5625	84	65	94	65	81.2031	81.5	32.9263	5.7381	81.4025	0.0701099	53.125	0	0	0	0	0	0	0	0	0	0	0	0	0	0	0	0	0	0	0	0	0	0	0	0	0	0	0	0	0	0	1	0	0	0	0	0	0	0	0	0	0	0	0	0	0	0	0	0	0	0	0	0	0	0	0																3.9			137.6	4.7		84					2.1	2.9	1.2	5
0	0	51.63	0	0	0	0	0	0	0	0	0	0	0	0	0	0	130	147	147	107	131.818	132	107.489	10.3677	132.207	0.0768432	72.7273	86	73	87	68	79.3182	79	28.7987	5.3664	79.4913	0.0661016	45.4545	0	0	0	0	0	0	0	0	0	0	0	0	0	0	0	0	0	0	0	0	0	0	0	0	0	0	0	0	0	0	1	0	0	0	0	0	0	0	0	0	0	0	0	0	0	0	0	0	0	0	0	0	0	0	0																4.49			140.4	4.4		61					0.9	2.6	1.9	4.9
0	1	50.8	0	0	0	0	0	0	0	0	0	0	0	0	0	0	133	125	163	116	140.235	141	216.816	14.7247	140.961	0.101865	64.7059	90	76	99	72	87.5294	90	74.3897	8.6249	87.9284	0.0955956	64.7059	0	0	0	0	0	0	0	0	0	0	0	0	0	0	0	0	0	0	0	0	0	0	0	0	0	0	0	0	0	0	1	0	0	0	0	0	0	0	0	0	0	0	0	0	0	0	0	0	0	0	0	0	0	0	0																											1.83	6.0882	1.27	8.19
0	0	50.55	0	0	0	0	0	0	0	0	0	0	0	0	0	0	122	139	162	99	121.734	119.5	211.087	14.5288	122.585	0.118413	78.125	63	76	86	59	71.4531	71	32.2835	5.6819	71.6752	0.078895	51.5625	0	0	0	0	0	0	0	0	0	0	0	0	0	0	0	0	0	0	0	0	0	0	0	0	0	0	0	0	0	0	1	0	0	0	0	0	0	0	0	0	0	0	0	0	0	0	0	0	0	0	0	0	0	0	0																											2.9	2.7	1.2	5.2
0	0	50.82	0	0	0	0	0	0	0	0	0	0	0	0	0	0	117	141	149	105	124.685	124	99.6915	9.9846	125.077	0.0793332	77.7778	81	83	90	60	76.6667	77.5	41.3962	6.434	76.9312	0.0831409	55.5556	0	0	0	0	0	0	0	0	0	0	0	0	0	0	0	0	0	0	0	0	0	0	0	0	0	0	0	0	0	0	1	0	0	0	0	0	0	0	0	0	0	0	0	0	0	0	0	0	0	0	0	0	0	0	0																3.3			137.3	6.9		62					0.96	1.3736	1.99	3.8
0	0	50.89	0	1	0	0	0	1	0	0	2003-07-08	0	0	0	2003-07-08	0	111	111	111	111	111	111			111	0		69	69	69	69	69	69			69	0		0	0	0	0	0	0	0	0	0	0	0	0	0	0	0	0	0	0	0	0	0	0	0	0	0	0	0	0	0	0	1	0	0	0	0	0	0	0	0	0	0	0	0	0	0	0	0	0	0	0	0	0	0	0	0																3.09			139.5	3.8		62
0	0	51.17	0	0	0	0	0	0	0	0	0	0	0	0	0	0	117	137	152	98	124.022	123	126.795	11.2603	124.521	0.0897783	75.5556	62	71	80	50	66.2	66	47.3	6.8775	66.5484	0.102729	62.2222	0	0	0	0	0	0	0	0	0	0	0	0	0	0	0	0	0	0	0	0	0	0	0	0	0	0	0	0	0	0	1	0	0	0	0	0	0	0	0	0	0	0	0	0	0	0	0	0	0	0	0	0	0	0	0																											1.67	4.4627	2.11	7.3
0	0	48.42	0	0	0	0	0	0	0	0	0	0	0	0	0	0	112	119	131	97	113.107	112.5	63.6247	7.9765	113.383	0.0698892	69.6429	69	63	83	53	66.25	66	35.1	5.9245	66.5097	0.0886247	69.6429	0	0	0	0	0	0	0	0	0	0	0	0	0	0	0	0	0	0	0	0	0	0	0	0	0	0	0	0	0	0	0	0	0	0	0	0	0	0	0	0	0	0	0	0	0	0	0	0	0	0	0	0	0	0	0																3.85			139.9	5.8		68					0.93	3.3982	1.46	4.49
0	0	48.49	0	0	0	0	0	0	0	0	0	0	0	0	0	0	137	138	149	116	133.424	135	88.1269	9.3876	133.744	0.0692847	81.8182	73	77	87	68	76.8788	76	21.7973	4.6688	77.0161	0.0598017	30.303	0	0	0	0	0	0	0	0	0	0	0	0	0	0	0	0	0	0	0	0	0	0	0	0	0	0	0	0	0	0	0	0	0	0	0	0	0	0	0	0	0	0	0	0	0	0	0	0	0	0	0	0	0	0	0																3.9			136.6	4		52					1.86	3.0918	1.19	5.5
0	0	48.19	0	0	0	0	0	0	0	0	0	0	0	0	0	0	128	123	157	123	136.6	132	184.3	13.5757	137.139	0.0888908	80	88	90	96	88	91.8	90	12.2	3.4928	91.8531	0.0340316	40	0	0	0	0	0	0	0	0	0	0	0	0	0	0	0	0	0	0	0	0	0	0	0	0	0	0	0	0	0	0	0	0	0	0	0	0	0	0	0	0	0	0	0	0	0	0	0	0	0	0	0	0	0	0	0
0	0	47.14	0	0	0	0	0	0	0	0	0	0	0	0	0	0	157	126	165	114	137.077	134	129.641	11.386	137.54	0.0822603	61.5385	91	68	95	61	79.9808	81	52.333	7.2342	80.301	0.0895747	51.9231	0	0	0	0	0	0	0	0	0	0	0	0	0	0	0	0	0	0	0	0	0	0	0	0	0	0	0	0	0	0	0	0	0	0	0	0	0	0	0	0	0	0	0	0	0	0	0	0	0	0	0	0	0	0	0																											2.15	3.7227	1.8	6.5
0	1	48.36	0	0	0	0	0	0	0	0	0	0	0	0	0	0	142	149	173	128	144.562	145	125.062	11.1831	144.968	0.074902	75	98	82	98	81	88.625	88	30.65	5.5362	88.787	0.0604846	75	0	0	0	0	0	0	0	0	0	0	0	0	0	0	0	0	0	0	0	0	0	0	0	0	0	0	0	0	0	0	0	0	0	0	0	0	0	0	0	0	0	0	0	0	0	0	0	0	0	0	0	0	0	0	0																4.65			139.1	4.4		76					2.11	4.1882	1.21	4.89
0	0	48.09	0	0	0	0	0	0	0	0	0	0	0	0	0	0	125	116	153	102	126.41	125	146.579	12.107	126.979	0.0949874	70.4918	81	73	90	64	77.3934	78	45.376	6.7362	77.6813	0.0863216	49.1803	0	0	0	0	0	0	0	0	0	0	0	0	0	0	0	0	0	0	0	0	0	0	0	0	0	0	0	0	0	0	0	0	0	0	0	0	0	0	0	0	0	0	0	0	0	0	0	0	0	0	0	0	0	0	0																											0.4	4.2764	3.01	7.07
0	1	46.98	0	0	0	0	0	0	0	0	0	0	0	0	0	0	116	149	149	110	129.462	130	119.269	10.921	129.886	0.081048	84.6154	78	90	109	71	85.9231	86	102.41	10.1198	86.4714	0.113157	76.9231	0	1	0	0	0	0	0	0	0	0	0	0	0	0	0	0	0	0	0	0	0	0	0	0	0	0	0	0	0	0	0	0	0	0	0	0	0	0	0	0	0	0	0	0	0	0	0	0	0	0	0	0	0	0	0																											1.6	4.2	0.9	5.8
0	1	47.16	0	0	0	0	0	0	0	0	0	0	0	0	0	0	117	139	157	117	138.9	138	103.955	10.1958	139.261	0.0721704	56.6667	79	78	93	67	82.1667	82.5	46.7644	6.8384	82.4413	0.0818277	73.3333	0	0	0	0	0	0	0	0	0	0	0	0	0	0	0	0	0	0	0	0	0	0	0	0	0	0	0	0	0	0	0	0	0	0	0	0	0	0	0	0	0	0	0	0	0	0	0	0	0	0	0	0	0	0	0																											0.45	3.2482	1.43	4.8
1	1	80.52	1	0	0	0	0	0	0	2009-05-09	0	0	0	0	0	0	143	176	183	134	155.786	156	208.797	14.4498	156.407	0.0893803	71.4286	50	72	75	47	59.9286	58.5	75.7637	8.7042	60.5127	0.13996	64.2857	0	0	0	0	0	1	0	0	1	0	0	0	0	0	0	0	0	0	0	0	0	0	0	0	0	0	0	0	0	0	4	0	0	0	0	0	0	0	0	0	0	0	0	0	0	0	0	0	0	0	0	0	0	0	0																											1.53	2.4555	1.14	4.9
0	0	52.04	0	0	0	0	0	0	0	0	0	0	0	0	0	0	129	131	147	105	124.6	126.5	135.156	11.6256	125.087	0.0885157	80	75	75	85	69	75.8	75	20.4	4.5166	75.921	0.0565285	60	0	0	0	0	0	0	0	0	0	0	0	0	0	0	0	0	0	0	0	0	0	0	0	0	0	0	0	0	0	0	1	0	0	0	0	0	0	0	0	0	0	0	0	0	0	0	0	0	0	0	0	0	0	0	0																3.8			140.8	5.4		57					1.39	2.7882	1.38	4.8
1	0	47.16	0	0	0	0	0	0	0	0	0	0	0	0	0	0	123	136	198	117	146.393	142	319.21	17.8665	147.44	0.119845	78.5714	77	82	95	71	78.8214	77	35.1151	5.9258	79.0359	0.0738253	50	0	1	0	0	0	0	0	0	0	0	0	0	0	0	0	0	0	0	0	0	0	0	0	0	0	0	0	0	0	0	0	0	0	0	0	0	0	0	0	0	0	0	0	0	0	0	0	0	0	0	0	0	0	0	0																4.23			135	3		62					3.14			4.47
0	1	46.93	0	0	0	0	0	0	0	0	0	0	0	0	0	0	124	131	131	124	126.25	125	10.25	3.2016	126.28	0.0219615	25	86	90	90	86	88	88	5.3333	2.3094	88.0227	0.0227273	0	0	0	0	0	0	0	0	0	0	0	0	0	0	0	0	0	0	0	0	0	0	0	0	0	0	0	0	0	0	0	0	0	0	0	0	0	0	0	0	0	0	0	0	0	0	0	0	0	0	0	0	0	0	0	0																											1.1	2.4	1.1	4
1	1	68.37	0	0	0	0	0	0	0	0	0	0	0	0	0	0	136	131	139	131	135.333	136	16.3333	4.0415	135.374	0.024383	33.3333	90	85	93	85	89.3333	90	16.3333	4.0415	89.3943	0.0369384	33.3333	0	0	0	0	0	0	0	0	0	0	0	0	0	0	0	0	0	0	0	0	0	0	0	0	0	0	0	0	0	0	2	0	0	0	0	0	0	0	0	0	0	0	0	0	0	0	0	0	0	0	0	0	0	0	0																											1.44	4.0455	0.89	5.59
0	1	61.24	0	0	0	0	0	0	0	0	0	0	0	0	0	0	142	167	167	104	132.619	132	246.917	15.7136	133.532	0.117543	80.9524	81	84	93	51	73.4603	74	90.0589	9.4899	74.0611	0.128155	69.8413	0	0	1	0	0	0	0	0	0	0	0	0	0	0	0	0	0	0	0	0	0	0	0	0	0	0	0	0	0	0	2	0	0	0	0	0	0	0	0	0	0	0	0	0	0	0	0	0	0	0	0	0	0	0	0																3.38			140	4.4		104					1.98	4.3291	1.33	6.56
1	1	81.86	0	0	0	0	0	0	0	0	0	0	0	0	0	0	165	165	165	165	165	165			165	0		75	75	75	75	75	75			75	0		0	0	0	0	0	0	0	0	0	0	0	0	0	0	0	0	0	0	0	0	0	0	0	0	0	0	0	0	0	0	4	0	0	0	0	0	0	0	0	0	0	0	0	0	0	0	0	0	0	0	0	0	0	0	0
1	1	78.16	0	0	0	0	0	0	0	0	0	0	0	0	0	0	146	149	175	125	148.514	149	149.669	12.2339	149.003	0.0811901	74.2857	67	62	81	60	69.7429	69	31.7261	5.6326	69.9635	0.0796001	57.1429	0	0	0	0	0	0	0	0	0	0	0	0	0	0	0	0	0	0	0	0	0	0	0	0	0	0	0	0	0	0	3	0	0	0	0	0	0	0	0	0	0	0	0	0	0	0	0	0	0	0	0	0	0	0	0																											0.49	0.8555	1.99	3.1
0	1	43.61	0	0	0	0	0	0	0	0	0	0	0	0	0	0	142	118	149	113	132.391	133	62.9402	7.9335	132.624	0.0594548	81.25	83	78	95	75	84.0781	83.5	23.1208	4.8084	84.2134	0.0567412	53.125	0	0	0	0	0	0	0	0	0	0	0	0	0	0	0	0	0	0	0	0	0	0	0	0	0	0	0	0	0	0	0	0	0	0	0	0	0	0	0	0	0	0	0	0	0	0	0	0	0	0	0	0	0	0	0																											1.2	3.2545	1.4	5.2
0	0	39.98	0	0	0	0	0	0	0	0	0	0	0	0	0	0	101	109	114	90	104.161	104	33.2731	5.7683	104.316	0.0544779	54.8387	67	59	72	50	60.6129	59	27.7118	5.2642	60.8337	0.0854373	54.8387	0	0	0	0	0	0	0	0	0	0	0	0	0	0	0	0	0	0	0	0	0	0	0	0	0	0	0	0	0	0	0	0	0	0	0	0	0	0	0	0	0	0	0	0	0	0	0	0	0	0	0	0	0	0	0
0	0	41.33	0	0	0	0	0	0	0	0	0	0	0	0	0	0	127	156	169	127	142.357	137.5	156.401	12.506	142.866	0.0846542	64.2857	78	95	100	78	86.5	85.5	42.5769	6.5251	86.7282	0.0726907	50	0	0	0	0	0	0	0	0	0	0	0	0	0	0	0	0	0	0	0	0	0	0	0	0	0	0	0	0	0	0	0	0	0	0	0	0	0	0	0	0	0	0	0	0	0	0	0	0	0	0	0	0	0	0	0																											1.27	3.5327	1.71	5.82		4.93
0	0	41.52	0	0	0	0	0	0	0	0	0	0	0	0	0	0	156	159	159	100	130.261	129	177.619	13.3274	130.926	0.101195	78.2609	85	69	86	53	67.1522	66.5	59.9097	7.7401	67.5871	0.114003	56.5217	0	0	0	0	0	0	0	0	0	0	0	0	0	0	0	0	0	0	0	0	0	0	0	0	0	0	0	0	0	0	0	0	0	0	0	0	0	0	0	0	0	0	0	0	0	0	0	0	0	0	0	0	0	0	0																											1.15	3.2573	1.32	5.1
0	0	41.19	0	0	0	0	0	0	0	0	0	0	0	0	0	0	113	105	135	105	116.75	115	59.9348	7.7418	116.996	0.0649144	58.3333	73	75	82	59	73	73	27.3913	5.2337	73.1796	0.0701846	41.6667	0	0	0	0	0	0	0	0	0	0	0	0	0	0	0	0	0	0	0	0	0	0	0	0	0	0	0	0	0	0	0	0	0	0	0	0	0	0	0	0	0	0	0	0	0	0	0	0	0	0	0	0	0	0	0																											1.78	3.3009	1.28	5.39
0	1	42.76	0	0	0	0	0	0	0	0	0	0	0	0	0	0	128	118	136	109	123	123	68.7273	8.2902	123.256	0.0645305	58.3333	85	83	93	72	82.3333	83	37.1515	6.0952	82.5399	0.0708791	41.6667	0	1	0	0	0	0	0	0	0	0	0	0	0	0	0	0	0	0	0	0	0	0	0	0	0	0	0	0	0	0	0	0	0	0	0	0	0	0	0	0	0	0	0	0	0	0	0	0	0	0	0	0	0	0	0																3.8			140.1	3.3		67					2.17	2.2664	1.07	5.2
0	1	45.7	0	0	0	0	0	0	0	0	0	0	0	0	0	0	114	119	136	102	114.917	112	117.356	10.8331	115.384	0.0902559	66.6667	71	66	84	59	68.75	67	62.5682	7.91	69.1659	0.110156	58.3333	0	0	0	0	0	0	0	0	0	0	0	0	0	0	0	0	0	0	0	0	0	0	0	0	0	0	0	0	0	0	0	0	0	0	0	0	0	0	0	0	0	0	0	0	0	0	0	0	0	0	0	0	0	0	0																											0.59	2.9618	1.27	4.5
0	0	44.7	0	0	0	0	0	0	0	0	0	0	0	0	0	0	121	122	162	117	128.946	126	99.1081	9.9553	129.319	0.0761548	64.8649	77	70	92	60	80	80	36	6	80.2186	0.0739795	48.6486	0	0	0	0	0	0	0	0	0	0	0	0	0	0	0	0	0	0	0	0	0	0	0	0	0	0	0	0	0	0	0	0	0	0	0	0	0	0	0	0	0	0	0	0	0	0	0	0	0	0	0	0	0	0	0																											1.59	1.9345	0.87	4.19
0	0	41.64	0	0	0	0	0	0	0	0	0	0	0	0	0	0	136	146	167	109	132.774	132.5	112.965	10.6285	133.192	0.0794011	69.3548	88	87	105	67	83.7097	83	49.9143	7.065	84.0025	0.0837155	58.0645	0	0	0	0	0	0	0	0	0	0	0	0	0	0	0	0	0	0	0	0	0	0	0	0	0	0	0	0	0	0	0	0	0	0	0	0	0	0	0	0	0	0	0	0	0	0	0	0	0	0	0	0	0	0	0																											1.05	3.4036	1.5	4.84
0	0	41.73	0	0	0	0	0	0	0	0	0	0	0	0	0	0	113	140	140	108	123.3	124	97.7889	9.8888	123.656	0.0760857	70	61	63	77	58	69.6	72.5	51.1556	7.1523	69.93	0.0974896	50	0	0	0	0	0	0	0	0	0	0	0	0	0	0	0	0	0	0	0	0	0	0	0	0	0	0	0	0	0	0	0	0	0	0	0	0	0	0	0	0	0	0	0	0	0	0	0	0	0	0	0	0	0	0	0																3.81			140.8	4.9		58					0.6	2.2927	2.44	4.24
0	1	44.21	0	0	0	0	0	0	0	0	0	0	0	0	0	0	148	112	149	111	126.964	126.5	94.2517	9.7083	127.331	0.0760086	69.0476	100	81	106	54	84.4881	84	68.1324	8.2542	84.8856	0.0971137	57.1429	0	0	0	0	0	0	0	0	0	0	0	0	0	0	0	0	0	0	0	0	0	0	0	0	0	0	0	0	0	0	0	0	0	0	0	0	0	0	0	0	0	0	0	0	0	0	0	0	0	0	0	0	0	0	0																											1.84	2.7373	0.89	4.69
0	0	40.11	0	0	0	0	0	0	0	0	0	0	0	0	0	0	102	117	118	99	110.909	114	43.4909	6.5948	111.087	0.0566938	54.5455	70	85	85	57	67.8182	69	62.1636	7.8844	68.2336	0.110847	45.4545	0	0	0	0	0	0	0	0	0	0	0	0	0	0	0	0	0	0	0	0	0	0	0	0	0	0	0	0	0	0	0	0	0	0	0	0	0	0	0	0	0	0	0	0	0	0	0	0	0	0	0	0	0	0	0
0	1	40.45	0	0	0	0	0	0	0	0	0	0	0	0	0	0	137	124	150	110	133.357	134	85.3974	9.2411	133.671	0.0686742	64.2857	87	72	96	64	80.4286	81.5	53.3403	7.3034	80.7536	0.0899921	58.9286	0	1	0	0	1	0	0	0	0	0	0	0	0	0	0	0	0	0	0	0	0	0	0	0	0	0	0	0	0	0	0	0	0	0	0	0	0	0	0	0	0	0	0	0	0	0	0	0	0	0	0	0	0	0	0																4.1			141.9	6		87					1.92	2.75	1.1	5.3
0	0	41.59	0	0	0	0	0	0	0	0	0	0	0	0	0	0	107	123	134	101	114.25	113.5	59.0426	7.6839	114.503	0.066551	70.8333	76	70	85	58	70.9583	71	28.6791	5.3553	71.1559	0.0746805	52.0833	0	0	0	0	0	0	0	0	0	0	0	0	0	0	0	0	0	0	0	0	0	0	0	0	0	0	0	0	0	0	0	0	0	0	0	0	0	0	0	0	0	0	0	0	0	0	0	0	0	0	0	0	0	0	0																											1.05	4.3118	1.77	6.65
0	0	40.38	0	0	0	0	0	0	0	0	0	0	0	0	0	0	108	106	108	94	99.8571	98	27.4762	5.2418	99.975	0.0485988	28.5714	72	63	74	58	66.2857	66	29.5714	5.438	66.4766	0.0759526	42.8571	0	0	0	0	0	0	0	0	0	0	0	0	0	0	0	0	0	0	0	0	0	0	0	0	0	0	0	0	0	0	0	0	0	0	0	0	0	0	0	0	0	0	0	0	0	0	0	0	0	0	0	0	0	0	0
0	0	45.89	0	0	0	0	0	0	0	0	0	0	0	0	0	0	96	147	147	91	117.32	117	142.14	11.9223	117.912	0.1006	66	66	77	91	64	75.36	75.5	40.2351	6.3431	75.6212	0.0833249	56	0	0	0	0	0	0	0	0	0	0	0	0	0	0	0	0	0	0	0	0	0	0	0	0	0	0	0	0	0	0	0	0	0	0	0	0	0	0	0	0	0	0	0	0	0	0	0	0	0	0	0	0	0	0	0																											1.06	2.7582	1.36	4.6
0	1	41.85	0	0	0	0	0	0	0	0	0	0	0	0	0	0	135	110	169	105	128.5	128	158.13	12.575	129.106	0.0972611	65.8537	86	66	97	63	78.9878	78	61.2468	7.826	79.3699	0.098473	56.0976	0	0	0	0	0	0	0	0	0	0	0	0	0	0	0	0	0	0	0	0	0	0	0	0	0	0	0	0	0	0	0	0	0	0	0	0	0	0	0	0	0	0	0	0	0	0	0	0	0	0	0	0	0	0	0																											1.26	2.6973	1.53	4.8
0	0	42.39	0	0	0	0	0	0	0	0	0	0	0	0	0	0	108	108	108	108	108	108			108	0		66	66	66	66	66	66			66	0		0	0	0	0	0	0	0	0	0	0	0	0	0	0	0	0	0	0	0	0	0	0	0	0	0	0	0	0	0	0	0	0	0	0	0	0	0	0	0	0	0	0	0	0	0	0	0	0	0	0	0	0	0	0	0																4.16			139.3	3.4		66					2.26	2.7527	1.05	4.83
0	1	40.85	0	0	0	0	0	0	0	0	0	0	0	0	0	0	141	178	178	141	159.5	159.5	684.5	26.163	160.569	0.115987	50	100	121	121	100	110.5	110.5	220.5	14.8492	110.998	0.0950226	50	0	0	0	0	0	0	0	0	0	0	0	0	0	0	0	0	0	0	0	0	0	0	0	0	0	0	0	0	0	0	0	0	0	0	0	0	0	0	0	0	0	0	0	0	0	0	0	0	0	0	0	0	0	0	0																3.85			142	6.6		81					2.53	4.0082	1.45	5.92
0	0	43.53	0	0	1	0	0	0	0	0	0	2011-07-06	0	0	0	0	124	120	124	102	117	120	80	8.9443	117.273	0.0683761	80	75	73	75	67	71.8	73	10.7	3.2711	71.8596	0.0407486	60	0	0	0	0	0	0	0	0	0	0	0	0	0	0	0	0	0	0	0	0	0	0	0	0	0	0	0	0	0	0	0	0	0	0	0	0	0	0	0	0	0	0	0	0	0	0	0	0	0	0	0	0	0	0	0																3.6			140	3.1		59					2.27	2.9582	1.56	5.79
0	0	40.1	0	0	0	0	0	0	0	0	0	0	0	0	0	0	104	135	136	102	119.071	118.5	89.328	9.4514	119.433	0.0779452	71.4286	70	74	91	64	76.5357	76.5	39.8135	6.3098	76.7861	0.0809569	53.5714	0	0	0	0	0	0	0	0	0	0	0	0	0	0	0	0	0	0	0	0	0	0	0	0	0	0	0	0	0	0	0	0	0	0	0	0	0	0	0	0	0	0	0	0	0	0	0	0	0	0	0	0	0	0	0																											0.97	1.7591	1.86	4.06
0	0	40.87	0	0	0	0	0	0	0	0	0	0	0	0	0	0	97	115	135	97	113.8	115	205.2	14.3248	114.519	0.112588	80	60	66	69	53	62.6	65	39.3	6.269	62.8506	0.0895709	60	0	0	0	0	0	0	0	0	0	0	0	0	0	0	0	0	0	0	0	0	0	0	0	0	0	0	0	0	0	0	0	0	0	0	0	0	0	0	0	0	0	0	0	0	0	0	0	0	0	0	0	0	0	0	0																											0.92	2.9118	1.52	4.85
0	0	47.37	0	0	0	0	0	0	0	0	0	0	0	0	0	0	151	127	183	106	137.857	135	371.124	19.2646	139.175	0.13863	77.7778	60	72	102	59	80.6667	79	106.032	10.2972	81.3109	0.126634	55.5556	0	0	0	0	0	0	0	0	0	0	0	0	0	0	0	0	0	0	0	0	0	0	0	0	0	0	0	0	0	0	0	0	0	0	0	0	0	0	0	0	0	0	0	0	0	0	0	0	0	0	0	0	0	0	0																											1.05	3.7527	1.37	5.6
0	1	47.52	0	0	0	0	0	0	0	0	0	0	0	0	0	0	175	123	175	120	142.971	141	224.939	14.9979	143.732	0.103348	79.4118	85	82	100	68	81.7647	81.5	60.6096	7.7852	82.1237	0.0938042	58.8235	0	0	0	0	0	0	0	0	0	0	0	0	0	0	0	0	0	0	0	0	0	0	0	0	0	0	0	0	0	0	0	0	0	0	0	0	0	0	0	0	0	0	0	0	0	0	0	0	0	0	0	0	0	0	0																											1.63	3.2391	1.01	4.99
0	1	39.38	0	0	0	0	0	0	0	0	0	0	0	0	0	0	117	117	117	117	117	117			117	0		72	72	72	72	72	72			72	0		0	0	0	0	0	0	0	0	0	0	0	0	0	0	0	0	0	0	0	0	0	0	0	0	0	0	0	0	0	0	0	0	0	0	0	0	0	0	0	0	0	0	0	0	0	0	0	0	0	0	0	0	0	0	0																											0.55	1.96	1.51	3.72
0	0	46.98	0	0	0	0	0	0	0	0	0	0	0	0	0	0	142	125	159	106	131.113	130	154.141	12.4153	131.689	0.0937942	64.1509	85	72	96	58	75.3396	75	52.9594	7.2773	75.6837	0.0956779	47.1698	0	0	0	0	0	0	0	0	0	0	0	0	0	0	0	0	0	0	0	0	0	0	0	0	0	0	0	0	0	0	0	0	0	0	0	0	0	0	0	0	0	0	0	0	0	0	0	0	0	0	0	0	0	0	0																											0.5	2.9	1.8	4.9
0	0	39.62	0	0	0	0	0	0	0	0	0	0	0	0	0	0	104	106	106	104	105	105	2	1.4142	105.005	0.00952381	0	71	58	71	58	64.5	64.5	84.5	9.1924	64.8267	0.100775	50	0	0	0	0	0	0	0	0	0	0	0	0	0	0	0	0	0	0	0	0	0	0	0	0	0	0	0	0	0	0	0	0	0	0	0	0	0	0	0	0	0	0	0	0	0	0	0	0	0	0	0	0	0	0	0
0	0	43.42	0	0	0	0	0	0	0	0	0	0	0	0	0	0	102	111	118	99	107.625	107.5	42.8393	6.5452	107.799	0.0568869	50	71	75	77	63	71.125	72.5	22.6964	4.7641	71.2645	0.0626557	37.5	0	0	0	0	0	0	0	0	0	0	0	0	0	0	0	0	0	0	0	0	0	0	0	0	0	0	0	0	0	0	0	0	0	0	0	0	0	0	0	0	0	0	0	0	0	0	0	0	0	0	0	0	0	0	0
0	0	41.03	0	0	0	0	0	0	0	0	0	0	0	0	0	0	110	115	122	110	116	116	24.6667	4.9666	116.08	0.037079	75	66	75	75	66	71.5	72.5	16.3333	4.0415	71.5856	0.048951	25	0	0	0	0	0	0	0	0	0	0	0	0	0	0	0	0	0	0	0	0	0	0	0	0	0	0	0	0	0	0	0	0	0	0	0	0	0	0	0	0	0	0	0	0	0	0	0	0	0	0	0	0	0	0	0																											0.92	4.6718	1.57	6.66
0	0	42.24	0	0	0	0	0	0	0	0	0	0	0	0	0	0	109	137	137	109	123	123	392	19.799	123.794	0.113821	50	74	83	83	74	78.5	78.5	40.5	6.364	78.6289	0.0573248	50	0	0	0	0	0	0	0	0	0	0	0	0	0	0	0	0	0	0	0	0	0	0	0	0	0	0	0	0	0	0	0	0	0	0	0	0	0	0	0	0	0	0	0	0	0	0	0	0	0	0	0	0	0	0	0
0	0	39.74	0	0	0	0	0	0	0	0	0	0	0	0	0	0	91	91	91	91	91	91			91	0		54	54	54	54	54	54			54	0		0	0	0	0	0	0	0	0	0	0	0	0	0	0	0	0	0	0	0	0	0	0	0	0	0	0	0	0	0	0	0	0	0	0	0	0	0	0	0	0	0	0	0	0	0	0	0	0	0	0	0	0	0	0	0
0	1	43.33	0	0	0	0	0	0	0	0	0	0	0	0	0	0	100	124	127	95	109.429	104	158.286	12.5812	110.047	0.106443	42.8571	70	76	88	65	73.4286	73	53.619	7.3225	73.7409	0.0923254	57.1429	0	0	0	0	0	0	0	0	0	0	0	0	0	0	0	0	0	0	0	0	0	0	0	0	0	0	0	0	0	0	0	0	0	0	0	0	0	0	0	0	0	0	0	0	0	0	0	0	0	0	0	0	0	0	0																											1.6	3.5	0.7	4.9
0	1	40.95	0	0	0	0	0	0	0	0	0	0	0	0	0	0	136	135	171	107	134.931	133	198.1	14.0748	135.65	0.103408	65.5172	90	76	111	64	84.7069	84.5	99.3687	9.9684	85.2814	0.116662	58.6207	0	0	0	0	0	0	0	0	0	0	0	0	0	0	0	0	0	0	0	0	0	0	0	0	0	0	0	0	0	0	0	0	0	0	0	0	0	0	0	0	0	0	0	0	0	0	0	0	0	0	0	0	0	0	0																											3.22	2.67	1.08	4.78
0	0	38.85	0	0	0	0	0	0	0	0	0	0	0	0	0	0	104	140	140	104	115	108.5	188.8	13.7405	115.682	0.109072	50	63	84	84	63	69.5	67.5	56.3	7.5033	69.8367	0.098555	50	0	0	0	0	0	0	0	0	0	0	0	0	0	0	0	0	0	0	0	0	0	0	0	0	0	0	0	0	0	0	0	0	0	0	0	0	0	0	0	0	0	0	0	0	0	0	0	0	0	0	0	0	0	0	0																											0.63	2.4128	1.31	4.52
0	0	46.35	0	0	0	0	0	0	0	0	0	0	0	0	0	0	90	116	139	90	112.393	111	143.951	11.998	113.009	0.104827	71.4286	48	55	70	45	58.6071	59.5	49.6548	7.0466	59.0142	0.118068	53.5714	0	0	0	0	0	0	0	0	0	0	0	0	0	0	0	0	0	0	0	0	0	0	0	0	0	0	0	0	0	0	0	0	0	0	0	0	0	0	0	0	0	0	0	0	0	0	0	0	0	0	0	0	0	0	0																											0.47	3.1664	1.42	4.8
1	1	45.55	1	0	0	0	0	0	0	2019-01-28	0	0	0	0	0	0	123	127	148	101	123.368	120	129.374	11.3743	123.878	0.0909764	68.4211	81	80	109	72	84.7105	83	75.6166	8.6958	85.144	0.101293	57.8947	0	0	0	0	0	0	0	0	0	0	0	0	0	0	0	0	0	0	0	0	0	0	0	0	0	0	0	0	0	0	0	0	0	0	0	0	0	0	0	0	0	0	0	0	0	0	0	0	0	0	0	0	0	0	0																											2.86	2.9464	1.38	5.39
0	0	42.71	0	0	0	0	0	0	0	0	0	0	0	0	0	0	117	116	130	115	120.2	117	39.7	6.3008	120.332	0.0468852	60	82	73	83	73	79	79	15.5	3.937	79.0784	0.0445742	40	0	0	0	0	0	0	0	0	0	0	0	0	0	0	0	0	0	0	0	0	0	0	0	0	0	0	0	0	0	0	0	0	0	0	0	0	0	0	0	0	0	0	0	0	0	0	0	0	0	0	0	0	0	0	0																4.52			135.9	10.4		127					1.26	2.3391	2.01	5.8
0	0	45.44	0	0	0	0	0	0	0	0	0	0	0	0	0	0	119	119	119	119	119	119			119	0		78	78	78	78	78	78			78	0		0	0	0	0	0	0	0	0	0	0	0	0	0	0	0	0	0	0	0	0	0	0	0	0	0	0	0	0	0	0	0	0	0	0	0	0	0	0	0	0	0	0	0	0	0	0	0	0	0	0	0	0	0	0	0																											0.29	2.0682	1.63	3.83
0	0	38.21	0	0	0	0	0	0	0	0	0	0	0	0	0	0	107	104	120	93	106.758	107	41.5644	6.447	106.946	0.0594675	57.5758	58	65	78	56	62.9697	62	22.1553	4.7069	63.1401	0.073608	36.3636	0	0	0	0	0	0	0	0	0	0	0	0	0	0	0	0	0	0	0	0	0	0	0	0	0	0	0	0	0	0	0	0	0	0	0	0	0	0	0	0	0	0	0	0	0	0	0	0	0	0	0	0	0	0	0																											0.76	2.7718	1.68	5.19
0	1	38.16	0	0	0	0	0	0	0	0	0	0	0	0	0	0	146	146	146	146	146	146			146	0		78	78	78	78	78	78			78	0		0	0	0	0	0	0	0	0	0	0	0	0	0	0	0	0	0	0	0	0	0	0	0	0	0	0	0	0	0	0	1	0	0	0	0	0	0	0	0	0	0	0	0	0	0	0	0	0	0	0	0	0	0	0	0
0	1	45.24	0	0	0	0	0	0	0	0	0	0	0	0	0	0	133	127	169	105	132.032	133	169.099	13.0038	132.65	0.096888	80.6452	89	84	101	66	82.6452	82	59.0366	7.6835	82.9901	0.0914582	54.8387	0	0	0	0	0	0	0	0	0	0	0	0	0	0	0	0	0	0	0	0	0	0	0	0	0	0	0	0	0	0	0	0	0	0	0	0	0	0	0	0	0	0	0	0	0	0	0	0	0	0	0	0	0	0	0																											1.14	2.7418	1.24	4.5
0	0	40.5	0	0	0	0	0	0	0	0	0	0	0	0	0	0	138	129	162	96	128.709	128	244.358	15.632	129.638	0.120343	81.8182	83	54	87	49	68.6364	69	84.4209	9.1881	69.2375	0.132644	56.3636	0	0	0	0	0	0	1	0	0	0	0	0	0	0	0	0	0	0	0	0	0	0	0	0	0	0	0	0	0	0	0	0	0	0	0	0	0	0	0	0	0	0	0	0	0	0	0	0	0	0	0	0	0	0	0																											2.27	3.5582	1.11	5.7
0	0	38.93	0	0	0	0	0	0	0	0	0	0	0	0	0	0	106	107	110	100	104.714	106	18.5714	4.3095	104.79	0.0381016	57.1429	62	67	72	52	63.5714	64	41.9524	6.4771	63.8536	0.0943285	28.5714	0	0	0	0	0	0	0	0	0	0	0	0	0	0	0	0	0	0	0	0	0	0	0	0	0	0	0	0	0	0	0	0	0	0	0	0	0	0	0	0	0	0	0	0	0	0	0	0	0	0	0	0	0	0	0																											0.43			3.73
0	0	45.59	0	0	1	1	1	0	0	0	0	2015-03-25	2019-11-26	2019-11-26	0	0	130	128	143	128	133.667	130	66.3333	8.1445	133.832	0.0497505	66.6667	95	89	95	89	91.6667	91	9.3333	3.0551	91.7006	0.0272121	0	0	1	0	0	0	0	1	0	0	0	0	0	0	0	0	0	0	0	0	0	0	0	0	0	0	0	1	0	0	0	0	0	0	0	0	0	0	0	0	0	0	0	0	0	0	0	0	0	0	0	0	0	0	0	0																											0.99	4.14	1.55	6.14
0	0	39.26	0	0	0	0	0	0	0	0	0	0	0	0	0	0	100	136	141	100	119.843	119	100.615	10.0307	120.254	0.0828739	56.8627	67	83	88	66	78.1373	79	31.9208	5.6498	78.3373	0.0715943	45.098	0	0	0	0	0	0	0	0	0	0	0	0	0	0	0	0	0	0	0	0	0	0	0	0	0	0	0	0	0	0	0	0	0	0	0	0	0	0	0	0	0	0	0	0	0	0	0	0	0	0	0	0	0	0	0																											0.61	2.4245	1.46	3.88
0	0	43.98	0	0	0	0	0	0	0	0	0	0	0	0	0	0	140	132	140	132	136	136	32	5.6569	136.059	0.0294118	50	73	56	73	56	64.5	64.5	144.5	12.0208	65.0577	0.131783	50	0	0	0	0	0	0	0	0	0	0	0	0	0	0	0	0	0	0	0	0	0	0	0	0	0	0	0	0	0	0	0	0	0	0	0	0	0	0	0	0	0	0	0	0	0	0	0	0	0	0	0	0	0	0	0																4.1			140	4.5		114					1.1	2.4682	1.4	4.6
0	1	46.63	0	1	0	0	0	1	0	0	2010-04-08	0	0	0	2010-04-08	0	123	135	156	111	135.105	135	90.4283	9.5094	135.434	0.0698581	73.1343	84	75	99	75	88.1493	88	28.0077	5.2922	88.3056	0.0595874	56.7164	0	0	0	0	0	0	0	0	0	0	0	0	0	0	0	0	0	0	0	0	0	0	0	0	0	0	0	0	0	0	0	0	0	0	0	0	0	0	0	0	0	0	0	0	0	0	0	0	0	0	0	0	0	0	0																											1.36	4.2818	0.99	5.89
0	0	83.31	0	0	0	0	0	0	0	0	0	0	0	0	0	0	124	120	159	120	134.133	133	121.409	11.0186	134.555	0.0793612	86.6667	60	59	79	53	64.7333	66	46.781	6.8397	65.0697	0.102076	73.3333	0	0	0	0	0	0	0	0	0	0	0	0	0	0	0	0	0	0	0	0	0	0	0	0	0	0	0	0	0	0	4	0	0	0	0	0	0	0	0	0	0	0	0	0	0	0	0	0	0	0	0	0	0	0	0																4.1			140.1	4.2		65					1.24
0	1	47.94	0	0	0	0	0	0	0	0	0	0	0	0	0	0	145	112	158	97	119.094	119	265.549	16.2957	120.183	0.135533	71.6981	95	62	95	58	74.283	74	81.053	9.0029	74.8164	0.120049	66.0377	0	0	0	0	0	1	0	0	0	0	0	0	0	0	0	0	0	0	0	0	0	0	0	0	0	0	0	0	0	0	0	0	0	0	0	0	0	0	0	0	0	0	0	0	0	0	0	0	0	0	0	0	0	0	0																											2.23	4.2264	1.24	5.32
0	0	49.09	0	0	0	0	0	0	0	0	0	0	0	0	0	0	142	153	177	107	137.317	137.5	214.738	14.6539	138.087	0.106063	76.8293	85	84	103	57	84.2927	84.5	75.9133	8.7128	84.7363	0.102732	60.9756	0	0	0	0	0	0	0	0	0	0	0	0	0	0	0	0	0	0	0	0	0	0	0	0	0	0	0	0	0	0	0	0	0	0	0	0	0	0	0	0	0	0	0	0	0	0	0	0	0	0	0	0	0	0	0																4.4			139.9	4.7		89					1.16	3.1036	1.91	5.4
0	0	48.27	0	0	0	0	0	0	0	0	0	0	0	0	0	0	133	152	152	123	133.167	131	96.9667	9.8472	133.47	0.0675033	50	85	87	87	79	82.8333	82.5	12.5667	3.5449	82.8965	0.0390674	33.3333	0	0	0	0	0	0	0	0	0	0	0	0	0	0	0	0	0	0	0	0	0	0	0	0	0	0	0	0	0	0	0	0	0	0	0	0	0	0	0	0	0	0	0	0	0	0	0	0	0	0	0	0	0	0	0																											1.5	5	1.6	7.3
0	1	40.6	0	0	0	0	0	0	0	0	0	0	0	0	0	0	170	111	223	93	141.923	147	1409.41	37.5421	146.435	0.254147	84.6154	130	87	143	59	93.3846	90	669.923	25.8829	96.6389	0.266291	84.6154	0	0	0	0	0	0	0	0	0	0	0	0	0	0	0	0	0	0	0	0	0	0	0	0	0	0	0	0	0	0	0	0	0	0	0	0	0	0	0	0	0	0	0	0	0	0	0	0	0	0	0	0	0	0	0																											3.21	2.5509	0.89	4.9
0	1	61.2	0	0	0	0	0	0	0	0	0	0	0	0	0	0	123	122	150	99	114.42	113	75.2178	8.6728	114.744	0.0752467	66.6667	60	55	74	54	63.2464	64	19.7766	4.4471	63.4003	0.0698024	37.6812	0	0	0	0	0	0	0	0	0	0	0	0	0	0	0	0	0	0	0	0	0	0	0	0	0	0	0	0	0	0	2	0	0	0	0	0	0	0	0	0	0	0	0	0	0	0	0	0	0	0	0	0	0	0	0																											0.63	2.5836	1.03	3.9
0	0	46.04	0	0	0	0	0	0	0	0	0	0	0	0	0	0	161	149	161	99	126.724	126	142.843	11.9517	127.279	0.0936904	75	94	79	94	65	79.8421	79.5	54.2147	7.3631	80.1765	0.0916116	59.2105	0	0	0	0	0	0	0	0	0	0	0	0	0	0	0	0	0	0	0	0	0	0	0	0	0	0	0	0	0	0	0	0	0	0	0	0	0	0	0	0	0	0	0	0	0	0	0	0	0	0	0	0	0	0	0																											1.12	2.2109	1.18	3.9
0	0	44.95	0	0	0	0	0	0	0	0	0	0	0	0	0	0	140	153	187	129	152.88	151	187.86	13.7062	153.469	0.087842	76	80	87	95	51	79.48	80	86.8433	9.319	80.0027	0.11488	60	1	0	0	0	0	0	1	0	0	0	0	0	0	1	0	0	0	0	0	0	0	0	0	0	0	0	1	0	0	0	0	0	0	0	0	0	0	0	0	0	0	0	0	0	0	0	0	0	0	0	0	0	0	0	0																											2.02	2.4718	1.51	4.9
0	0	38.66	0	0	0	0	0	0	0	0	0	0	0	0	0	0	124	117	124	96	110.4	109	114.3	10.6911	110.813	0.0866162	60	71	68	73	68	70.6	71	3.3	1.8166	70.6187	0.0230143	0	0	0	0	0	0	0	0	0	0	0	0	0	0	0	0	0	0	0	0	0	0	0	0	0	0	0	0	0	0	0	0	0	0	0	0	0	0	0	0	0	0	0	0	0	0	0	0	0	0	0	0	0	0	0	0
0	0	38.23	0	0	0	0	0	0	0	0	0	0	0	0	0	0	151	136	174	115	140.383	141	201.459	14.1936	141.083	0.100025	74.4681	88	92	104	57	87.766	88	74.4006	8.6256	88.1798	0.0972281	59.5745	0	1	0	0	0	0	0	0	0	0	0	0	0	0	0	0	0	0	0	0	0	0	0	0	0	0	0	0	0	0	0	0	0	0	0	0	0	0	0	0	0	0	0	0	0	0	0	0	0	0	0	0	0	0	0																											1.45	2.1109	1.53	4.3
0	0	38.47	0	0	0	0	0	0	0	0	0	0	0	0	0	0	137	129	154	116	127.546	126	89.4432	9.4574	127.885	0.0730174	63.6364	82	69	100	61	78.8182	80	74.4659	8.6294	79.2749	0.107813	60.6061	0	0	0	0	0	0	0	0	0	0	0	0	0	0	0	0	0	0	0	0	0	0	0	0	0	0	0	0	0	0	0	0	0	0	0	0	0	0	0	0	0	0	0	0	0	0	0	0	0	0	0	0	0	0	0																											1.69	2.1418	0.89	3.8
0	0	37.24	0	0	0	0	0	0	0	0	0	0	0	0	0	0	102	125	144	102	122.759	123	102.475	10.123	123.161	0.0810285	55.1724	68	72	95	68	80.5517	81	54.6847	7.3949	80.8788	0.0902066	48.2759	0	0	0	0	0	0	0	0	0	0	0	0	0	0	0	0	0	0	0	0	0	0	0	0	0	0	0	0	0	0	0	0	0	0	0	0	0	0	0	0	0	0	0	0	0	0	0	0	0	0	0	0	0	0	0																											1.7	2.9273	1.4	5.1
0	0	37.9	0	0	0	0	0	0	0	0	0	0	0	0	0	0	114	115	130	97	111.364	110	93.6545	9.6775	111.745	0.0828561	72.7273	69	75	75	66	69.3636	68	8.0545	2.8381	69.4164	0.0390115	27.2727	0	0	0	0	0	0	0	0	0	0	0	0	0	0	0	0	0	0	0	0	0	0	0	0	0	0	0	0	0	0	0	0	0	0	0	0	0	0	0	0	0	0	0	0	0	0	0	0	0	0	0	0	0	0	0																											0.98	3.5118	1.24	5.01
0	0	38.12	0	0	0	0	0	0	0	0	0	0	0	0	0	0	115	117	132	115	121.333	117	86.3333	9.2916	121.57	0.0625264	66.6667	71	78	82	71	77	78	31	5.5678	77.1341	0.0590397	33.3333	0	0	0	0	0	0	0	0	0	0	0	0	0	0	0	0	0	0	0	0	0	0	0	0	0	0	0	0	0	0	0	0	0	0	0	0	0	0	0	0	0	0	0	0	0	0	0	0	0	0	0	0	0	0	0
0	0	38.16	0	0	0	0	0	0	0	0	0	0	0	0	0	0	129	120	141	112	124.3	122	93.1222	9.65	124.637	0.0736507	70	76	76	84	69	76	76	18.4444	4.2947	76.1091	0.0536093	40	0	0	0	0	0	0	0	0	0	0	0	0	0	0	0	0	0	0	0	0	0	0	0	0	0	0	0	0	0	0	0	0	0	0	0	0	0	0	0	0	0	0	0	0	0	0	0	0	0	0	0	0	0	0	0
0	0	37.35	0	0	0	0	0	0	0	0	0	0	0	0	0	0	116	139	162	107	129.675	127.5	190.225	13.7922	130.388	0.105022	72.5	68	72	94	60	77.05	76	49.9462	7.0673	77.3654	0.0905692	52.5	0	0	0	0	0	1	0	0	0	0	0	0	0	0	0	0	0	0	0	0	0	0	0	0	0	0	0	0	0	0	0	0	0	0	0	0	0	0	0	0	0	0	0	0	0	0	0	0	0	0	0	0	0	0	0																											1.22	3.5355	1.16	5.59
1	0	44.41	0	0	0	0	1	0	0	0	0	0	0	2009-09-22	0	0	133	131	133	131	132	132	2	1.4142	132.004	0.00757576	0	91	84	91	84	87.5	87.5	24.5	4.9497	87.57	0.04	50	0	0	0	0	0	0	0	0	0	0	0	0	0	0	0	0	0	0	0	0	0	0	0	0	0	0	0	0	0	0	0	0	0	0	0	0	0	0	0	0	0	0	0	0	0	0	0	0	0	0	0	0	0	0	0
0	0	39.91	0	0	0	0	0	0	0	0	0	0	0	0	0	0	116	116	116	116	116	116			116	0		70	70	70	70	70	70			70	0		0	0	0	0	0	0	0	0	0	0	0	0	0	0	0	0	0	0	0	0	0	0	0	0	0	0	0	0	0	0	0	0	0	0	0	0	0	0	0	0	0	0	0	0	0	0	0	0	0	0	0	0	0	0	0																											1.3	3.3	1.4	5.3
0	1	39.77	0	0	0	0	0	0	0	0	0	0	0	0	0	0	156	128	181	110	131.821	130	136.149	11.6683	132.328	0.0877221	76.7857	108	82	108	60	87	86	70.6545	8.4056	87.3979	0.0957499	66.0714	0	1	0	0	0	0	0	0	0	0	0	0	0	0	0	0	0	0	0	0	0	0	0	0	0	0	0	0	0	0	0	0	0	0	0	0	0	0	0	0	0	0	0	0	0	0	0	0	0	0	0	0	0	0	0																4.06			142	10.1		138					1.42	4.2691	1.26	6.24
0	0	43.78	0	0	0	0	0	0	0	0	0	0	0	0	0	0	99	127	127	99	113	113	392	19.799	113.864	0.123894	50	66	72	72	66	69	69	18	4.2426	69.0652	0.0434783	50	0	0	0	0	0	0	0	0	0	0	0	0	0	0	0	0	0	0	0	0	0	0	0	0	0	0	0	0	0	0	0	0	0	0	0	0	0	0	0	0	0	0	0	0	0	0	0	0	0	0	0	0	0	0	0																											2.12	3.4164	1.44	5.82
1	1	43.73	1	0	0	0	0	0	0	2012-11-14	0	0	0	0	0	0	118	109	118	109	113.5	113.5	40.5	6.364	113.589	0.0396476	50	82	73	82	73	77.5	77.5	40.5	6.364	77.6305	0.0580645	50	0	0	0	0	0	0	0	0	0	0	0	0	0	0	0	0	0	0	0	0	0	0	0	0	0	0	0	0	0	0	0	0	0	0	0	0	0	0	0	0	0	0	0	0	0	0	0	0	0	0	0	0	0	0	0
0	0	44.07	0	0	0	0	0	0	0	0	0	0	0	0	0	0	92	114	114	89	98.4	97	94.3	9.7108	98.7826	0.0882685	80	53	65	65	53	59.6	59	24.8	4.98	59.7662	0.0747351	60	0	0	0	0	0	0	0	0	0	0	0	0	0	0	0	0	0	0	0	0	0	0	0	0	0	0	0	0	0	0	0	0	0	0	0	0	0	0	0	0	0	0	0	0	0	0	0	0	0	0	0	0	0	0	0																											0.96	3.7	1.5	4.95
0	0	43.63	0	0	0	0	0	0	0	0	0	0	0	0	0	0	141	112	154	112	137.571	141	213.619	14.6157	138.235	0.09836	85.7143	85	67	86	67	80.2857	84	49.2381	7.017	80.5481	0.0809168	42.8571	0	0	0	0	0	0	0	0	0	0	0	0	0	0	0	0	0	0	0	0	0	0	0	0	0	0	0	0	0	0	0	0	0	0	0	0	0	0	0	0	0	0	0	0	0	0	0	0	0	0	0	0	0	0	0																4.28			137.03	5.05		48					3.63	3.5418	1.217	5.533			5.45
0	0	37.09	0	0	0	0	0	0	0	0	0	0	0	0	0	0	137	109	137	109	123.667	125	197.333	14.0475	124.197	0.0927474	66.6667	77	71	77	71	75	77	12	3.4641	75.0533	0.0377124	33.3333	0	0	0	0	0	0	0	0	0	0	0	0	0	0	0	0	0	0	0	0	0	0	0	0	0	0	0	0	0	0	0	0	0	0	0	0	0	0	0	0	0	0	0	0	0	0	0	0	0	0	0	0	0	0	0																											3.6	2.0636	0.9	4.6
0	0	39.95	0	0	0	0	0	0	0	0	0	0	0	0	0	0	124	95	126	95	110.571	109	86.2637	9.2878	110.933	0.0809429	78.5714	86	59	89	51	72.1429	73.5	105.363	10.2646	72.8178	0.137106	71.4286	0	0	0	0	0	0	0	0	0	0	0	0	0	0	0	0	0	0	0	0	0	0	0	0	0	0	0	0	0	0	0	0	0	0	0	0	0	0	0	0	0	0	0	0	0	0	0	0	0	0	0	0	0	0	0																											0.93	3.9673	1.95	6.34
0	0	37.13	0	0	0	0	0	0	0	0	0	0	0	0	0	0	108	133	154	107	128.273	128	203.018	14.2484	128.99	0.10591	63.6364	74	70	83	70	76.9091	79	19.0909	4.3693	77.0218	0.0541676	54.5455	0	0	0	0	0	0	0	0	0	0	0	0	0	0	0	0	0	0	0	0	0	0	0	0	0	0	0	0	0	0	0	0	0	0	0	0	0	0	0	0	0	0	0	0	0	0	0	0	0	0	0	0	0	0	0
0	1	40.49	0	0	0	0	0	0	0	0	0	0	0	0	0	0	129	121	145	103	120.786	119.5	104.181	10.2069	121.186	0.0814305	64.2857	77	79	86	65	75	74	43.2308	6.575	75.2671	0.0844779	71.4286	0	0	0	0	0	0	0	0	0	0	0	0	0	0	0	0	0	0	0	0	0	0	0	0	0	0	0	0	0	0	0	0	0	0	0	0	0	0	0	0	0	0	0	0	0	0	0	0	0	0	0	0	0	0	0																											0.94	2.7027	0.96	4.09
0	0	36.85	0	0	0	0	0	0	0	0	0	0	0	0	0	0	110	110	110	110	110	110			110	0		77	77	77	77	77	77			77	0		0	0	0	0	0	0	0	0	0	0	0	0	0	0	0	0	0	0	0	0	0	0	0	0	0	0	0	0	0	0	0	0	0	0	0	0	0	0	0	0	0	0	0	0	0	0	0	0	0	0	0	0	0	0	0
0	0	44.7	0	0	0	0	0	0	0	0	0	0	0	0	0	0	131	128	149	97	124.833	126	217.898	14.7614	125.682	0.116833	69.0476	88	72	92	55	76.5714	77	74.8362	8.6508	77.047	0.111624	59.5238	0	0	0	0	0	0	0	0	0	0	0	0	0	0	0	0	0	0	0	0	0	0	0	0	0	0	0	0	0	0	0	0	0	0	0	0	0	0	0	0	0	0	0	0	0	0	0	0	0	0	0	0	0	0	0																											1.6	3.2	1.1	5
1	1	43.86	0	0	0	0	0	0	0	0	0	0	0	0	0	0	115	118	125	111	116.167	114.5	23.7667	4.8751	116.252	0.03831	50	74	76	84	59	74	75	67.6	8.2219	74.3797	0.101426	50	0	0	0	0	0	0	0	0	0	0	0	0	0	0	0	0	0	0	0	0	0	0	0	0	0	0	0	0	0	0	0	0	0	0	0	0	0	0	0	0	0	0	0	0	0	0	0	0	0	0	0	0	0	0	0
0	0	45.68	0	0	0	0	0	0	0	0	0	0	0	0	0	0	116	138	176	102	130.962	130	237.191	15.401	131.848	0.116484	81.1321	73	86	104	67	83.8679	83	89.0784	9.4381	84.3874	0.111469	73.5849	0	0	0	0	0	0	0	0	0	0	0	0	0	0	0	0	0	0	0	0	0	0	0	0	0	0	0	0	0	0	0	0	0	0	0	0	0	0	0	0	0	0	0	0	0	0	0	0	0	0	0	0	0	0	0																											1.5	2.9	1.8	5.4
0	0	64.59	0	0	0	0	0	0	0	0	0	0	0	0	0	0	122	121	143	102	120.5	121	88.4348	9.404	120.851	0.0763981	70.8333	69	59	70	52	61.25	60.5	29.8478	5.4633	61.4831	0.087319	29.1667	0	0	0	0	0	0	0	0	0	0	0	0	0	0	0	0	0	0	0	0	0	0	0	0	0	0	0	0	0	0	2	0	0	0	0	0	0	0	0	0	0	0	0	0	0	0	0	0	0	0	0	0	0	0	0																											1.72	2.9673	1.26	4.7
0	1	44.69	0	0	0	0	0	0	0	0	0	0	0	0	0	0	153	129	156	116	136.8	134	94.4082	9.7164	137.138	0.0703124	72	89	74	93	72	79.82	79	35.3751	5.9477	80.0369	0.073765	46	0	0	0	0	0	0	0	0	0	0	0	0	0	0	0	0	0	0	0	0	0	0	0	0	0	0	0	0	0	0	0	0	0	0	0	0	0	0	0	0	0	0	0	0	0	0	0	0	0	0	0	0	0	0	0																											1.9	1.8	1	3.7
0	1	36.82	0	0	0	0	0	0	0	0	0	0	0	0	0	0	109	108	109	108	108.5	108.5	0.5	0.7071	108.501	0.0046083	0	71	61	71	61	66	66	50	7.0711	66.1891	0.0757576	50	0	0	0	0	0	0	0	0	0	0	0	0	0	0	0	0	0	0	0	0	0	0	0	0	0	0	0	0	0	0	0	0	0	0	0	0	0	0	0	0	0	0	0	0	0	0	0	0	0	0	0	0	0	0	0
0	0	44.38	0	0	0	0	0	0	0	0	0	0	0	0	0	0	148	130	166	104	131.688	130.5	150.98	12.2874	132.251	0.0925754	78.125	72	57	88	46	67.1875	68	69.7421	8.3512	67.6965	0.123322	62.5	0	0	0	0	0	0	0	0	0	0	0	0	0	0	0	0	0	0	0	0	0	0	0	0	0	0	0	0	0	0	0	0	0	0	0	0	0	0	0	0	0	0	0	0	0	0	0	0	0	0	0	0	0	0	0																											1.4	4.3	1.4	6.3
0	0	36.29	0	0	0	0	0	0	0	0	0	0	0	0	0	0	132	132	148	110	133.849	136	85.9451	9.2707	134.159	0.0682048	60.6061	83	75	87	53	78.9091	80	36.8977	6.0743	79.1355	0.0758038	54.5455	0	0	0	0	0	0	0	0	0	0	0	0	0	0	0	0	0	0	0	0	0	0	0	0	0	0	0	0	0	0	0	0	0	0	0	0	0	0	0	0	0	0	0	0	0	0	0	0	0	0	0	0	0	0	0																											1.9	4.3364	1	6.2
0	0	36.37	0	0	0	0	0	0	0	0	0	0	0	0	0	0	105	111	111	102	106.75	107	16.25	4.0311	106.807	0.0327031	25	73	65	73	50	64.25	67	100.917	10.0457	64.8363	0.135406	50	0	0	0	0	0	0	0	0	0	0	0	0	0	0	0	0	0	0	0	0	0	0	0	0	0	0	0	0	0	0	0	0	0	0	0	0	0	0	0	0	0	0	0	0	0	0	0	0	0	0	0	0	0	0	0																4.14			140.3	4.9		59
0	0	44.22	0	0	0	0	0	0	0	0	0	0	0	0	0	0	124	124	124	124	124	124			124	0		69	69	69	69	69	69			69	0		0	0	0	0	0	0	0	0	0	0	0	0	0	0	0	0	0	0	0	0	0	0	0	0	0	0	0	0	0	0	0	0	0	0	0	0	0	0	0	0	0	0	0	0	0	0	0	0	0	0	0	0	0	0	0
0	0	44	0	0	0	0	0	0	0	0	0	0	0	0	0	0	130	144	163	96	122.323	122	196.66	14.0235	123.112	0.113758	64.6154	74	58	82	54	67.9077	68	45.8976	6.7748	68.2396	0.0989941	43.0769	0	0	0	0	0	0	0	0	0	0	0	0	0	0	0	0	0	0	0	0	0	0	0	0	0	0	0	0	0	0	0	0	0	0	0	0	0	0	0	0	0	0	0	0	0	0	0	0	0	0	0	0	0	0	0																											2.1	3.2	1.1	5.2
0	0	43.81	0	0	0	0	0	0	0	0	0	0	0	0	0	0	151	129	179	104	131.018	129	163.83	12.7996	131.631	0.0967843	75.9259	85	64	90	45	69.6296	68	76.6904	8.7573	70.1681	0.1246	53.7037	0	0	0	0	0	0	0	0	0	0	0	0	0	0	0	0	0	0	0	0	0	0	0	0	0	0	0	0	0	0	0	0	0	0	0	0	0	0	0	0	0	0	0	0	0	0	0	0	0	0	0	0	0	0	0																											2.39	4.7318	1.19	6.23
0	0	43.59	0	0	1	0	0	0	0	0	0	2012-04-07	0	0	0	0	126	119	151	112	129.454	128	163.473	12.7856	130.027	0.0941692	63.6364	77	76	82	70	75.8182	76	12.1636	3.4876	75.8911	0.0438593	27.2727	0	0	0	0	0	0	0	0	0	0	0	0	0	0	0	0	0	0	0	0	0	0	0	0	0	0	0	0	0	0	0	0	0	0	0	0	0	0	0	0	0	0	0	0	0	0	0	0	0	0	0	0	0	0	0																											1.1	3.2	1.7	5.4
0	1	37.06	0	0	0	0	0	0	0	0	0	0	0	0	0	0	126	105	126	105	115.5	115.5	220.5	14.8492	115.976	0.0909091	50	71	64	71	64	67.5	67.5	24.5	4.9497	67.5907	0.0518519	50	0	0	0	0	0	0	0	0	0	0	0	0	0	0	0	0	0	0	0	0	0	0	0	0	0	0	0	0	0	0	0	0	0	0	0	0	0	0	0	0	0	0	0	0	0	0	0	0	0	0	0	0	0	0	0
0	1	43.42	0	0	0	0	0	0	0	0	0	0	0	0	0	0	127	158	158	123	139.75	139	300.917	17.3469	140.555	0.107498	75	71	82	82	71	77.25	78	20.9167	4.5735	77.3515	0.0512718	25	0	0	0	0	0	0	0	0	0	0	0	0	0	0	0	0	0	0	0	0	0	0	0	0	0	0	0	0	0	0	0	0	0	0	0	0	0	0	0	0	0	0	0	0	0	0	0	0	0	0	0	0	0	0	0
0	0	39.2	0	0	0	0	0	0	0	0	0	0	0	0	0	0	136	133	169	110	132.781	133	124.364	11.1519	133.241	0.083328	75	91	73	98	65	84.9219	85	44.8668	6.6983	85.1815	0.078257	60.9375	0	0	0	0	0	0	0	0	0	0	0	0	0	0	0	0	0	0	0	0	0	0	0	0	1	0	0	0	0	0	2	0	0	0	0	0	0	0	0	0	0	0	0	0	0	0	0	0	0	0	0	0	0	0	0																											0.58	4.0864	1.19	5.54
0	0	39.58	0	0	0	0	0	0	0	0	0	0	0	0	0	0	118	148	148	118	133.667	135	226.333	15.0444	134.23	0.0918979	66.6667	80	89	89	80	85.3333	87	22.3333	4.7258	85.4205	0.0452181	33.3333	0	0	0	0	0	0	0	0	0	0	0	0	0	0	0	0	0	0	0	0	0	0	0	0	0	0	0	0	0	0	0	0	0	0	0	0	0	0	0	0	0	0	0	0	0	0	0	0	0	0	0	0	0	0	0																											0.55	1.93	1.62	3.8
0	0	38.76	0	0	0	0	0	0	0	0	0	0	0	0	0	0	147	140	157	126	138.533	136	85.1238	9.2263	138.82	0.0643413	46.6667	95	73	105	73	85	84	77.4286	8.7994	85.424	0.100012	60	0	0	0	0	0	0	0	0	0	0	0	0	0	0	0	0	0	0	0	0	0	0	0	0	0	0	0	0	0	0	0	0	0	0	0	0	0	0	0	0	0	0	0	0	0	0	0	0	0	0	0	0	0	0	0																2.9			138.6	1.9		41					1.37	3.8036	1.25	6.42
1	1	63.5	0	0	0	0	0	0	0	0	0	0	0	0	0	0	125	115	167	100	125.429	126	208.596	14.4429	126.246	0.114323	78.5714	79	72	90	59	74.8286	75	43.7383	6.6135	75.1161	0.0877484	50	0	0	0	0	0	0	0	0	0	0	0	0	0	0	0	0	0	0	0	0	0	0	0	0	0	0	0	0	0	0	2	0	0	0	0	0	0	0	0	0	0	0	0	0	0	0	0	0	0	0	0	0	0	0	0																											0.61	3.0227	1.5	4.8
0	0	36.15	0	0	0	0	0	0	0	0	0	0	0	0	0	0	108	106	108	95	103	106	49	7	103.159	0.0554901	66.6667	76	64	76	64	68.6667	66	41.3333	6.4291	68.867	0.0764467	33.3333	0	0	0	0	0	0	0	0	0	0	0	0	0	0	0	0	0	0	0	0	0	0	0	0	0	0	0	0	0	0	0	0	0	0	0	0	0	0	0	0	0	0	0	0	0	0	0	0	0	0	0	0	0	0	0
0	1	42.88	0	0	0	0	0	0	0	0	0	0	0	0	0	0	132	98	138	91	119.605	119	120.299	10.9681	120.094	0.0904879	86.8421	85	79	85	57	73.3421	73	21.7987	4.6689	73.4867	0.0628161	42.1053	0	0	0	0	0	0	0	0	0	0	0	0	0	0	0	0	0	0	0	0	0	0	0	0	0	0	0	0	0	0	0	0	0	0	0	0	0	0	0	0	0	0	0	0	0	0	0	0	0	0	0	0	0	0	0																											0.6	3.1	1.5	4.9
0	0	38.73	0	0	0	0	0	0	0	0	0	0	0	0	0	0	120	131	148	111	127.762	128	88.0905	9.3857	128.09	0.0716916	57.1429	77	58	86	58	74.5714	73	63.3571	7.9597	74.9749	0.104167	57.1429	0	0	0	0	0	0	0	0	0	0	0	0	0	0	0	0	0	0	0	0	0	0	0	0	0	0	0	0	0	0	0	0	0	0	0	0	0	0	0	0	0	0	0	0	0	0	0	0	0	0	0	0	0	0	0																											0.8	3.9	1.5	5.8
0	1	42.8	0	0	0	0	0	0	0	0	0	0	0	0	0	0	136	128	199	104	125.804	124	187.106	13.6787	126.532	0.107755	67.8571	95	79	104	63	81.4464	81.5	54.0334	7.3507	81.7716	0.089443	55.3571	0	0	0	0	0	0	0	0	0	0	0	0	0	0	0	0	0	0	0	0	0	0	0	0	0	0	0	0	0	0	0	0	0	0	0	0	0	0	0	0	0	0	0	0	0	0	0	0	0	0	0	0	0	0	0																4.15			141.3	4.5		118					3.96	4.4636	1.28	6.65
0	1	36.61	0	0	0	0	0	0	0	0	0	0	0	0	0	0	132	123	150	119	132.333	133	69.381	8.3295	132.578	0.0608092	60	71	76	91	68	82.4	86	64.2571	8.0161	82.7631	0.0939836	46.6667	0	0	0	0	0	0	0	0	0	0	0	0	0	0	0	0	0	0	0	0	0	0	0	0	0	0	0	0	0	0	0	0	0	0	0	0	0	0	0	0	0	0	0	0	0	0	0	0	0	0	0	0	0	0	0
0	0	43.33	0	0	0	0	0	0	0	0	0	0	0	0	0	0	125	124	146	120	131.333	129.5	100.667	10.0333	131.652	0.0697392	83.3333	82	84	95	82	86.5	85	23.5	4.8477	86.6131	0.0511596	33.3333	0	0	0	0	0	0	0	0	0	0	0	0	0	0	0	0	0	0	0	0	0	0	0	0	0	0	0	0	0	0	0	0	0	0	0	0	0	0	0	0	0	0	0	0	0	0	0	0	0	0	0	0	0	0	0																											0.97	2.2691	1.38	4.09
0	1	52.27	0	0	0	0	0	0	0	0	0	0	0	0	0	0	109	122	161	104	119.982	118	132.272	11.501	120.522	0.094996	80.3571	68	50	85	48	67.4821	68	38.1451	6.1762	67.7592	0.0907022	46.4286	0	1	0	0	0	0	0	0	0	0	0	0	0	0	0	0	0	0	0	0	0	0	0	0	0	0	0	0	0	0	1	0	0	0	0	0	0	0	0	0	0	0	0	0	0	0	0	0	0	0	0	0	0	0	0																											1.39	2.7382	0.83	4.2
0	0	61.66	0	0	0	0	0	0	0	0	0	0	0	0	0	0	125	124	147	106	123.976	124	89.2921	9.4494	124.327	0.075307	76.1905	80	55	80	53	66.7143	67	50.0139	7.0721	67.0792	0.104736	64.2857	0	0	0	0	0	0	0	0	0	0	0	0	0	0	0	0	0	0	0	0	0	0	0	0	0	0	0	0	0	0	2	0	0	0	0	0	0	0	0	0	0	0	0	0	0	0	0	0	0	0	0	0	0	0	0																											1.5	2.5582	2.46	5.7
0	0	40.71	0	0	0	0	0	0	0	0	0	0	0	0	0	0	115	154	165	115	143.44	145.5	176.456	13.2837	144.042	0.091677	68	76	74	93	69	80.1	80	30.5408	5.5264	80.2866	0.0683	46	0	0	0	0	0	0	0	0	0	0	0	0	0	0	0	0	0	0	0	0	0	0	0	0	0	0	0	0	0	0	0	0	0	0	0	0	0	0	0	0	0	0	0	0	0	0	0	0	0	0	0	0	0	0	0																3.6			138.6	3.7		70					1.55	2.3755	1.27	4.3
0	0	36.6	0	0	0	0	0	0	0	0	0	0	0	0	0	0	96	105	116	83	97.8824	98	69.2353	8.3208	98.2147	0.0824698	76.4706	63	55	71	52	57.9412	57	23.0588	4.802	58.1282	0.080402	41.1765	0	0	0	0	0	0	0	0	0	0	0	0	0	0	0	0	0	0	0	0	0	0	0	0	0	0	0	0	0	0	0	0	0	0	0	0	0	0	0	0	0	0	0	0	0	0	0	0	0	0	0	0	0	0	0																											0.42	2.0691	1.69	3.95
0	0	36.18	0	0	0	0	0	0	0	0	0	0	0	0	0	0	104	101	104	101	102.5	102.5	4.5	2.1213	102.511	0.0146341	0	65	62	65	62	63.5	63.5	4.5	2.1213	63.5177	0.023622	0	0	0	0	0	0	0	0	0	0	0	0	0	0	0	0	0	0	0	0	0	0	0	0	0	0	0	0	0	0	0	0	0	0	0	0	0	0	0	0	0	0	0	0	0	0	0	0	0	0	0	0	0	0	0	0
0	0	36.66	0	0	0	0	0	0	0	0	0	0	0	0	0	0	138	134	175	107	136.635	136	132.042	11.491	137.11	0.0834295	71.4286	81	78	107	56	79.3016	79	64.1495	8.0093	79.6986	0.100194	63.4921	0	0	0	0	0	1	0	0	0	0	0	0	0	0	0	0	0	0	0	0	0	0	0	0	0	0	0	0	0	0	0	0	0	0	0	0	0	0	0	0	0	0	0	0	0	0	0	0	0	0	0	0	0	0	0																											0.82	3.0373	1.59	5
0	0	42.64	0	0	0	0	0	0	0	0	0	0	0	0	0	0	110	110	110	110	110	110			110	0		75	75	75	75	75	75			75	0		0	0	0	0	0	0	0	0	0	0	0	0	0	0	0	0	0	0	0	0	0	0	0	0	0	0	0	0	0	0	0	0	0	0	0	0	0	0	0	0	0	0	0	0	0	0	0	0	0	0	0	0	0	0	0
0	0	35.95	0	0	0	0	0	0	0	0	0	0	0	0	0	0	116	116	116	116	116	116			116	0		80	80	80	80	80	80			80	0		0	0	0	0	0	0	0	0	0	0	0	0	0	0	0	0	0	0	0	0	0	0	0	0	0	0	0	0	0	0	0	0	0	0	0	0	0	0	0	0	0	0	0	0	0	0	0	0	0	0	0	0	0	0	0
0	0	35.84	0	0	0	0	0	0	0	0	0	0	0	0	0	0	109	101	121	101	109	109	56	7.4833	109.205	0.0614062	60	74	56	74	56	67.8	71	60.2	7.7589	68.1542	0.102356	60	0	0	0	0	0	0	0	0	0	0	0	0	0	0	0	0	0	0	0	0	0	0	0	0	0	0	0	0	0	0	0	0	0	0	0	0	0	0	0	0	0	0	0	0	0	0	0	0	0	0	0	0	0	0	0																3.96			139.9	4.2		97					0.71	2.9382	1.94	4
0	0	35.74	0	0	0	0	0	0	0	0	0	0	0	0	0	0	121	104	121	104	110.25	108	54.9167	7.4106	110.437	0.0582109	25	79	76	79	73	76.25	76.5	6.25	2.5	76.2807	0.0283943	0	0	0	0	0	0	0	0	0	0	0	0	0	0	0	0	0	0	0	0	0	0	0	0	0	0	0	0	0	0	0	0	0	0	0	0	0	0	0	0	0	0	0	0	0	0	0	0	0	0	0	0	0	0	0	0
0	0	38.66	0	0	0	0	0	0	0	0	0	0	0	0	0	0	123	119	136	99	118.556	120.5	70.6144	8.4032	118.837	0.0688831	55.5556	72	58	91	58	68.6667	68.5	59.7647	7.7308	69.0764	0.109412	66.6667	0	0	0	0	0	0	0	0	0	0	0	0	0	0	0	0	0	0	0	0	0	0	0	0	0	0	0	0	0	0	0	0	0	0	0	0	0	0	0	0	0	0	0	0	0	0	0	0	0	0	0	0	0	0	0																											0.77	2.5818	2.1	4.48
0	0	35.06	0	0	0	0	0	0	0	0	0	0	0	0	0	0	144	117	175	115	139.233	139	150.737	12.2775	139.756	0.0866971	60	92	58	94	58	75.0667	75.5	90.892	9.5337	75.6496	0.124869	66.6667	0	0	0	0	0	0	0	0	0	0	0	0	0	0	0	0	0	0	0	0	0	0	0	0	0	0	0	0	0	0	0	0	0	0	0	0	0	0	0	0	0	0	0	0	0	0	0	0	0	0	0	0	0	0	0																											1.11	2.0155	1.05	3.57
1	1	68.53	0	0	0	0	0	0	0	0	0	0	0	0	0	0	126	142	160	111	131.143	129	159.829	12.6423	131.722	0.094078	61.9048	75	75	88	67	78.9524	79	27.6476	5.2581	79.119	0.0649934	61.9048	0	0	1	0	0	0	0	0	0	0	0	0	0	0	0	0	0	0	0	0	0	0	0	0	0	0	0	0	0	0	2	0	0	0	0	0	0	0	0	0	0	0	0	0	0	0	0	0	0	0	0	0	0	0	0																											1.48	2.4273	1.66	4.76
0	0	41.07	0	0	0	0	0	0	0	0	0	0	0	0	0	0	118	121	121	118	119.5	119.5	4.5	2.1213	119.509	0.0125523	0	83	79	83	79	81	81	8	2.8284	81.0247	0.0246914	0	0	0	0	0	0	0	0	0	0	0	0	0	0	0	0	0	0	0	0	0	0	0	0	0	0	0	0	0	0	0	0	0	0	0	0	0	0	0	0	0	0	0	0	0	0	0	0	0	0	0	0	0	0	0	0																4.48			138.6	6.8		77					2.42	3.2891	1.89	5.45
0	0	60.5	0	0	0	0	0	0	0	0	0	0	0	0	0	0	158	136	158	105	135.017	136	148.579	12.1893	135.557	0.0894978	82.7586	91	71	91	60	77.3448	78	31.5281	5.615	77.5449	0.0719683	46.5517	0	0	0	0	0	0	0	0	0	0	0	0	0	0	0	0	0	0	0	0	0	0	0	0	0	0	0	0	0	0	2	0	0	0	0	0	0	0	0	0	0	0	0	0	0	0	0	0	0	0	0	0	0	0	0																											0.6	3.3	1.6	5.2
1	0	86.92	0	0	0	0	0	0	0	0	0	0	0	0	0	0	91	128	162	91	134.154	137	488.808	22.109	135.825	0.158338	84.6154	61	89	93	57	77.3846	77	139.923	11.8289	78.2147	0.146862	38.4615	0	0	0	0	0	0	0	0	0	0	0	0	0	0	0	0	0	0	0	0	0	0	0	0	0	0	0	0	0	0	4	0	0	0	0	0	0	0	0	0	0	0	0	0	0	0	0	0	0	0	0	0	0	0	0
1	0	59.44	0	0	0	0	0	0	0	0	0	0	0	0	0	0	159	139	167	94	138.769	143	421.692	20.5351	140.165	0.142175	84.6154	84	78	94	61	79.2308	81	75.859	8.7097	79.6714	0.105616	53.8462	0	0	0	0	0	1	0	0	1	0	0	0	0	0	0	0	0	0	0	0	0	0	0	0	0	0	0	0	0	0	1	0	0	0	0	0	0	0	0	0	0	0	0	0	0	0	0	0	0	0	0	0	0	0	0																											0.81	1.5127	1.91	3.6
0	0	46.82	0	0	0	0	0	0	0	0	0	0	0	0	0	0	162	152	183	110	139.982	139	222.527	14.9173	140.761	0.10561	85.7143	94	85	94	64	80.0714	80	56.5403	7.5193	80.4174	0.0930655	60.7143	0	0	0	0	0	0	0	0	0	0	0	0	0	0	0	0	0	0	0	0	0	0	0	0	0	0	0	0	0	0	0	0	0	0	0	0	0	0	0	0	0	0	0	0	0	0	0	0	0	0	0	0	0	0	0																											0.8	3.9	2.4	6.7
0	0	69.66	0	0	0	0	0	0	0	0	0	0	0	0	0	0	120	147	160	106	128.868	128	141.639	11.9012	129.408	0.0916707	79.4118	63	63	80	54	67.6324	67	39.7285	6.3031	67.9211	0.092508	63.2353	0	0	0	0	0	0	0	0	0	0	0	0	0	0	0	0	0	0	0	0	0	0	0	0	0	0	0	0	0	0	2	0	0	0	0	0	0	0	0	0	0	0	0	0	0	0	0	0	0	0	0	0	0	0	0																3.9			138.9	3.5		66					2.13	3.5	1.4	5.9
0	0	67.8	0	0	0	0	0	0	0	0	0	0	0	0	0	0	149	147	176	147	158.571	160	91.9524	9.5892	158.82	0.0559865	57.1429	88	85	92	77	86.7143	88	23.9048	4.8892	86.8324	0.0522009	42.8571	0	0	0	0	0	0	0	0	0	0	0	0	0	0	0	0	0	0	0	0	0	0	0	0	0	0	0	0	0	0	2	0	0	0	0	0	0	0	0	0	0	0	0	0	0	0	0	0	0	0	0	0	0	0	0																											2.59	0.9418	1.64	3.5
0	1	37.94	0	0	0	0	0	0	0	0	0	0	0	0	0	0	115	148	165	102	135.552	136	240.828	15.5186	136.407	0.112494	75.8621	80	60	101	60	85.7586	86	93.2611	9.6572	86.282	0.11065	58.6207	0	0	0	0	0	0	0	0	0	0	0	0	0	0	0	0	0	0	0	0	0	0	0	0	0	0	0	0	0	0	0	0	0	0	0	0	0	0	0	0	0	0	0	0	0	0	0	0	0	0	0	0	0	0	0																											1.9	4.7	1.6	6.66
0	0	56.85	0	0	0	0	0	0	0	0	0	0	0	0	0	0	158	135	174	120	143.073	142	137.723	11.7355	143.548	0.0815231	67.0732	73	55	114	51	63.8415	63	64.8511	8.053	64.3412	0.125369	54.878	0	0	0	0	0	0	0	0	0	0	0	0	0	0	0	0	0	0	0	0	0	0	0	0	0	0	0	0	0	0	1	0	0	0	0	0	0	0	0	0	0	0	0	0	0	0	0	0	0	0	0	0	0	0	0																											2.23	1.9464	1.44	4.4
0	0	44.62	0	0	0	0	0	0	0	0	0	0	0	0	0	0	152	126	156	114	133.957	131	124.843	11.1733	134.412	0.0824982	76.087	93	81	93	74	82.2391	82	21.3415	4.6197	82.366	0.0555599	43.4783	0	0	0	0	0	0	0	0	0	0	0	0	0	0	0	0	0	0	0	0	0	0	0	0	0	0	0	0	0	0	0	0	0	0	0	0	0	0	0	0	0	0	0	0	0	0	0	0	0	0	0	0	0	0	0																											1.2	3.7	1.9	6.1
0	0	35.39	0	0	0	0	0	0	0	0	0	0	0	0	0	0	97	109	114	97	108.4	109	45.8	6.7676	108.569	0.0558404	40	65	61	68	61	64.6	65	9.3	3.0496	64.6576	0.0422235	20	0	0	0	0	0	0	0	0	0	0	0	0	0	0	0	0	0	0	0	0	0	0	0	0	0	0	0	0	0	0	0	0	0	0	0	0	0	0	0	0	0	0	0	0	0	0	0	0	0	0	0	0	0	0	0																											0.41	1.8064	2.31	4.71
0	0	37.78	0	0	0	0	0	0	0	0	0	0	0	0	0	0	106	126	126	106	114.182	111	50.7636	7.1249	114.384	0.0594954	36.3636	73	82	84	67	75.2727	73	38.0182	6.1659	75.502	0.0781019	54.5455	0	0	0	0	0	0	0	0	0	0	0	0	0	0	0	0	0	0	0	0	0	0	0	0	0	0	0	0	0	0	0	0	0	0	0	0	0	0	0	0	0	0	0	0	0	0	0	0	0	0	0	0	0	0	0																											0.6	3.1273	1.4	4.8
0	0	34.26	0	0	0	0	0	0	0	0	0	0	0	0	0	0	111	111	111	111	111	111			111	0		66	66	66	66	66	66			66	0		0	0	0	0	0	0	0	0	0	0	0	0	0	0	0	0	0	0	0	0	0	0	0	0	0	0	0	0	0	0	0	0	0	0	0	0	0	0	0	0	0	0	0	0	0	0	0	0	0	0	0	0	0	0	0
0	0	34.36	0	0	0	0	0	0	0	0	0	0	0	0	0	0	129	135	160	115	134.833	132	183.441	13.544	135.474	0.0976201	77.7778	54	100	109	54	84.5	88.5	280.735	16.7552	86.0546	0.192699	72.2222	0	0	0	0	0	0	0	0	0	0	0	0	0	0	0	0	0	0	0	0	0	0	0	0	0	0	0	0	0	0	0	0	0	0	0	0	0	0	0	0	0	0	0	0	0	0	0	0	0	0	0	0	0	0	0																											1.28	5.2982	1.89	7.77
0	0	34.36	0	0	0	0	0	0	0	0	0	0	0	0	0	0	101	113	113	99	104.5	103	38.3333	6.1914	104.638	0.0513101	50	60	75	75	60	68.5	69.5	43	6.5574	68.735	0.0829038	75	0	1	0	0	0	0	0	0	0	0	0	0	0	0	0	0	0	0	0	0	0	0	0	0	0	0	0	0	0	0	0	0	0	0	0	0	0	0	0	0	0	0	0	0	0	0	0	0	0	0	0	0	0	0	0																											2.2	3.9	1	5.9
0	0	55.2	0	0	0	0	0	0	0	0	0	0	0	0	0	0	148	151	164	105	128.567	125	142.724	11.9467	129.111	0.0921448	80	86	84	90	66	77.6167	77	23.3929	4.8366	77.7647	0.0617928	50	0	0	0	0	0	0	0	0	0	0	0	0	0	0	0	0	0	0	0	0	0	0	0	0	0	0	0	0	0	0	1	0	0	0	0	0	0	0	0	0	0	0	0	0	0	0	0	0	0	0	0	0	0	0	0																											1.5	3.6	1.6	5.9
0	1	33.61	0	0	0	0	0	0	0	0	0	0	0	0	0	0	139	134	183	111	138.855	138	166.126	12.889	139.442	0.0920719	66.129	88	57	99	57	82.7097	85	75.5865	8.694	83.158	0.104264	46.7742	0	0	0	0	0	0	0	0	0	0	0	0	0	0	0	0	0	0	0	0	0	0	0	0	0	0	0	0	0	0	0	0	0	0	0	0	0	0	0	0	0	0	0	0	0	0	0	0	0	0	0	0	0	0	0																4.1			141.2	6.4		92					1.27	2.3782	1.92	5.09
0	0	33.91	0	0	0	0	0	0	0	0	0	0	0	0	0	0	117	151	151	110	125.077	124	133.077	11.5359	125.567	0.0886121	61.5385	79	94	94	72	81.6923	81	38.7308	6.2234	81.9108	0.0731924	69.2308	0	0	0	0	0	0	0	0	0	0	0	0	0	0	0	0	0	0	0	0	0	0	0	0	0	0	0	0	0	0	0	0	0	0	0	0	0	0	0	0	0	0	0	0	0	0	0	0	0	0	0	0	0	0	0																4			140.2	4		83					0.43	3.3845	2.3	5.88
0	0	33.8	0	0	0	0	0	0	0	0	0	0	0	0	0	0	120	121	147	106	126.454	124.5	80.4863	8.9714	126.765	0.0701349	70.4545	62	72	85	62	76.0227	76	31.9762	5.6548	76.228	0.0735323	47.7273	0	0	0	0	0	0	0	0	0	0	0	0	0	0	0	0	0	0	0	0	0	0	0	0	0	0	0	0	0	0	0	0	0	0	0	0	0	0	0	0	0	0	0	0	0	0	0	0	0	0	0	0	0	0	0																											2.06	3.1227	1.45	5.4
0	0	33.41	0	0	0	0	0	0	0	0	0	0	0	0	0	0	162	142	175	106	131.234	130	167.484	12.9416	131.861	0.0978406	75	86	91	97	62	81.6719	81.5	46.7319	6.8361	81.953	0.0830452	53.125	0	0	0	0	0	0	0	0	0	0	0	0	0	0	0	0	0	0	0	0	0	0	0	0	0	0	0	0	0	0	0	0	0	0	0	0	0	0	0	0	0	0	0	0	0	0	0	0	0	0	0	0	0	0	0																											0.94	1.8527	1.65	3.93
0	0	33.01	0	0	0	0	0	0	0	0	0	0	0	0	0	0	101	111	130	97	113.333	112	61.7262	7.8566	113.601	0.0687122	59.6491	61	70	83	53	67.3158	68	56.0414	7.4861	67.7235	0.110229	66.6667	0	0	0	0	0	0	0	0	0	0	0	0	0	0	0	0	0	0	0	0	0	0	0	0	0	0	0	0	0	0	0	0	0	0	0	0	0	0	0	0	0	0	0	0	0	0	0	0	0	0	0	0	0	0	0																4.55			137.4	6.3		81					0.43	1.5564	1.26	3.61
1	1	77.32	0	0	0	0	0	0	0	0	0	0	0	0	0	0	153	149	172	100	135.457	135.5	338.076	18.3868	136.672	0.134256	82.6087	78	64	85	52	68.8261	68	73.3469	8.5643	69.3454	0.123074	52.1739	0	0	0	0	0	0	0	0	0	0	0	0	0	0	0	0	0	0	0	0	0	0	0	0	0	0	0	0	0	0	3	0	0	0	0	0	0	0	0	0	0	0	0	0	0	0	0	0	0	0	0	0	0	0	0																											1.16	2.4345	1.47	4.2
0	0	40	0	0	0	0	0	0	0	0	0	0	0	0	0	0	103	126	126	103	114	110	86.5	9.3005	114.303	0.0729706	60	69	80	80	58	69.4	70	60.8	7.7974	69.7496	0.100493	40	0	0	0	0	0	0	0	0	0	0	0	0	0	0	0	0	0	0	0	0	0	0	0	0	0	0	0	0	0	0	0	0	0	0	0	0	0	0	0	0	0	0	0	0	0	0	0	0	0	0	0	0	0	0	0																4.68			138.6	5.2		63					0.45	1.6582	1.67	3.18
0	1	33.4	0	0	0	0	0	0	0	0	0	0	0	0	0	0	131	142	166	131	148.643	149.5	119.786	10.9447	149.017	0.0709522	78.5714	84	88	109	76	93.5714	94	73.8022	8.5908	93.9369	0.0884706	64.2857	0	0	0	0	0	0	0	0	0	0	0	0	0	0	0	0	0	0	0	0	0	0	0	0	0	0	0	0	0	0	0	0	0	0	0	0	0	0	0	0	0	0	0	0	0	0	0	0	0	0	0	0	0	0	0																											7.12	3.68	0.9	6.84
0	0	32.31	0	0	0	0	0	0	0	0	0	0	0	0	0	0	96	125	134	96	113.25	110	137.643	11.7321	113.781	0.0969042	62.5	67	83	83	64	75.375	77	47.125	6.8648	75.648	0.0851927	50	0	0	0	0	0	0	0	0	0	0	0	0	0	0	0	0	0	0	0	0	0	0	0	0	0	0	0	0	0	0	0	0	0	0	0	0	0	0	0	0	0	0	0	0	0	0	0	0	0	0	0	0	0	0	0																											1	3.7	1.9	6
0	1	32.23	0	0	0	0	0	0	0	0	0	0	0	0	0	0	129	128	129	128	128.5	128.5	0.5	0.7071	128.501	0.00389105	0	89	79	89	79	84	84	50	7.0711	84.1487	0.0595238	50	0	0	0	0	0	0	1	0	0	0	0	0	0	0	0	0	0	0	0	0	0	0	0	0	0	0	1	0	0	0	0	0	0	0	0	0	0	0	0	0	0	0	0	0	0	0	0	0	0	0	0	0	0	0	0																											0.68	3.0509	1.31	4.67
0	0	32.23	0	0	0	0	0	0	0	0	0	0	0	0	0	0	117	125	125	106	115.75	116	60.9167	7.8049	115.947	0.0583953	75	76	80	82	75	78.25	78	10.9167	3.304	78.3023	0.0365672	25	0	0	0	0	0	0	0	0	0	0	0	0	0	0	0	0	0	0	0	0	0	0	0	0	0	0	0	0	0	0	0	0	0	0	0	0	0	0	0	0	0	0	0	0	0	0	0	0	0	0	0	0	0	0	0
0	1	32.74	0	0	0	0	0	0	0	0	0	0	0	0	0	0	116	112	124	101	111.615	113	46.4231	6.8134	111.807	0.0586492	69.2308	64	66	75	63	67.3077	67	11.3974	3.376	67.3858	0.0481901	23.0769	0	0	0	0	0	0	0	0	0	0	0	0	0	0	0	0	0	0	0	0	0	0	0	0	0	0	0	0	0	0	0	0	0	0	0	0	0	0	0	0	0	0	0	0	0	0	0	0	0	0	0	0	0	0	0																											3	2.6664	0.82	4.85
0	0	32.42	0	0	0	0	0	0	0	0	0	0	0	0	0	0	132	132	132	132	132	132			132	0		76	76	76	76	76	76			76	0		0	0	0	0	0	0	0	0	0	0	0	0	0	0	0	0	0	0	0	0	0	0	0	0	0	0	0	0	0	0	0	0	0	0	0	0	0	0	0	0	0	0	0	0	0	0	0	0	0	0	0	0	0	0	0																											1.53	3.2045	1.7	5.6
0	0	51.01	0	0	0	0	0	0	0	0	0	0	0	0	0	0	115	118	152	89	122.65	121	265.721	16.3009	123.702	0.131234	75	69	52	85	48	64.8	64.5	96.1128	9.8037	65.5191	0.149389	77.5	0	0	0	0	0	0	0	0	0	0	0	0	0	0	0	0	0	0	0	0	0	0	0	0	0	0	0	0	0	0	1	0	0	0	0	0	0	0	0	0	0	0	0	0	0	0	0	0	0	0	0	0	0	0	0																3.9			135.6	3		73					1.47	2.5691	0.94	4.4
0	0	54.04	0	0	0	0	0	0	0	0	0	0	0	0	0	0	123	131	152	113	130.224	131	101.545	10.077	130.607	0.0767118	77.5862	66	76	87	60	75.431	76	29.8285	5.4615	75.6251	0.0717776	41.3793	0	0	0	0	0	0	0	0	0	0	0	0	0	0	0	0	0	0	0	0	0	0	0	0	0	0	0	0	0	0	1	0	0	0	0	0	0	0	0	0	0	0	0	0	0	0	0	0	0	0	0	0	0	0	0																											2.1	2.7	1.3	4.9
0	0	50.53	0	0	0	0	0	0	0	0	0	0	0	0	0	0	143	121	166	112	129.472	124	185.6	13.6235	130.173	0.104226	67.9245	85	65	85	56	69.6981	69	51.4071	7.1699	70.059	0.101895	60.3774	0	0	0	0	0	0	0	0	0	0	0	0	0	0	0	0	0	0	0	0	0	0	0	0	0	0	0	0	0	0	1	0	0	0	0	0	0	0	0	0	0	0	0	0	0	0	0	0	0	0	0	0	0	0	0																											1.65	3.64	1.01	5.4
0	1	64.84	0	0	0	0	0	0	0	0	0	0	0	0	0	0	134	129	195	101	130.059	128	274.257	16.5607	131.088	0.126078	84.3137	81	68	89	62	73.098	73	42.0902	6.4877	73.3798	0.0878789	52.9412	0	0	0	0	0	0	0	0	0	0	0	0	0	0	0	0	0	0	0	0	0	0	0	0	0	0	0	0	0	0	2	0	0	0	0	0	0	0	0	0	0	0	0	0	0	0	0	0	0	0	0	0	0	0	0																											3.71	3.0136	1.5	6.2
0	1	50.26	0	0	0	0	0	0	0	0	0	0	0	0	0	0	112	147	147	112	128.1	128.5	101.878	10.0935	128.457	0.0747501	60	76	94	94	70	80.5	79	54.2778	7.3673	80.8028	0.0868233	60	0	0	0	0	0	0	0	0	0	0	0	0	0	0	0	0	0	0	0	0	0	0	0	0	0	0	0	0	0	0	1	0	0	0	0	0	0	0	0	0	0	0	0	0	0	0	0	0	0	0	0	0	0	0	0																4.1			143	6.2		92					0.89			3.76
0	0	50.99	0	0	0	0	0	0	0	0	0	0	0	0	0	0	155	120	178	108	135.436	131	238.88	15.4557	136.299	0.113076	78.1818	84	65	92	53	73.3636	73	64.1246	8.0078	73.7915	0.108155	58.1818	0	0	0	0	0	1	0	0	0	0	0	0	0	0	0	0	0	0	0	0	0	0	0	0	0	0	0	0	0	0	1	0	0	0	0	0	0	0	0	0	0	0	0	0	0	0	0	0	0	0	0	0	0	0	0																											1.1	3.1	1.2	4.8
0	0	51.4	0	0	0	0	0	0	0	0	0	0	0	0	0	0	124	131	159	100	125.404	126	222.794	14.9263	126.272	0.117876	67.3077	78	70	89	58	73.0385	73	43.6848	6.6094	73.3312	0.0896183	53.8462	0	0	0	0	0	0	1	0	0	0	0	0	0	0	0	0	0	0	0	0	0	0	0	0	0	0	0	0	0	0	1	0	0	0	0	0	0	0	0	0	0	0	0	0	0	0	0	0	0	0	0	0	0	0	0																											0.93	3.0473	2.03	5.5
1	1	50.8	0	0	0	0	0	0	0	0	0	0	0	0	0	0	175	123	175	120	140.714	138	375.571	19.3797	141.853	0.127507	71.4286	98	76	98	76	84.2857	82	63.5714	7.9732	84.6083	0.0875797	71.4286	0	0	0	0	0	0	0	0	0	0	0	0	0	0	0	0	0	0	0	0	0	0	0	0	0	0	0	0	0	0	1	0	0	0	0	0	0	0	0	0	0	0	0	0	0	0	0	0	0	0	0	0	0	0	0
0	0	59.23	0	0	0	0	0	0	0	0	0	0	0	0	0	0	144	139	166	98	128.339	127.5	224.337	14.9779	129.195	0.115659	76.7857	60	62	77	50	64.8929	64.5	30.9701	5.5651	65.1268	0.0849888	51.7857	0	0	0	0	0	0	0	0	0	0	0	0	0	0	0	0	0	0	0	0	0	0	0	0	0	0	0	0	0	0	1	0	0	0	0	0	0	0	0	0	0	0	0	0	0	0	0	0	0	0	0	0	0	0	0																											1.4	4.4	1.5	6.5
0	0	50.72	0	0	0	0	0	0	0	0	0	0	0	0	0	0	104	104	104	104	104	104			104	0		62	62	62	62	62	62			62	0		0	0	0	0	0	0	0	0	0	0	0	0	0	0	0	0	0	0	0	0	0	0	0	0	0	0	0	0	0	0	1	0	0	0	0	0	0	0	0	0	0	0	0	0	0	0	0	0	0	0	0	0	0	0	0																											1.67	3.0609	1.88	5.7
0	1	56.69	0	0	0	0	0	0	0	0	0	0	0	0	0	0	101	161	174	93	133.846	135	403.607	20.09	135.307	0.148161	74.359	47	79	80	47	63.6923	64	83.3765	9.1311	64.3269	0.141512	61.5385	0	0	0	0	0	0	0	0	0	0	0	0	0	0	0	0	0	0	0	0	0	0	0	0	0	0	0	0	0	0	1	0	0	0	0	0	0	0	0	0	0	0	0	0	0	0	0	0	0	0	0	0	0	0	0																4.9			140	11.2		128					0.97	1.9755	0.88	4.28
0	0	50.67	0	0	0	0	0	0	0	0	0	0	0	0	0	0	135	124	157	111	130.123	129	88.1096	9.3867	130.456	0.0715798	66.1538	76	65	87	58	71.9077	72	43.0851	6.5639	72.2021	0.0905777	56.9231	0	0	0	0	0	0	1	0	0	0	0	0	0	0	0	0	0	0	0	0	0	0	0	0	0	0	0	0	0	0	1	0	0	0	0	0	0	0	0	0	0	0	0	0	0	0	0	0	0	0	0	0	0	0	0																											1.5	3.6	1.8	6.1
0	1	56.43	0	0	0	0	0	0	0	0	0	0	0	0	0	0	132	145	156	113	135.767	135	91.7065	9.5764	136.097	0.06971	74.4186	77	68	87	62	74.186	74	41.7265	6.4596	74.4602	0.0860546	67.4419	0	0	0	0	0	0	0	0	0	0	0	0	0	0	0	0	0	0	0	0	0	0	0	0	0	0	0	0	0	0	1	0	0	0	0	0	0	0	0	0	0	0	0	0	0	0	0	0	0	0	0	0	0	0	0																											0.47	4.1	2	4.62
0	0	50.56	0	0	0	0	0	0	0	0	0	0	0	0	0	0	157	146	179	102	140.31	140	262.76	16.2099	141.23	0.114713	71.831	84	81	98	56	80.2817	81	69.5481	8.3395	80.7076	0.103144	57.7465	0	0	0	0	0	0	0	0	0	0	0	0	0	0	0	0	0	0	0	0	0	0	0	0	0	0	0	0	0	0	1	0	0	0	0	0	0	0	0	0	0	0	0	0	0	0	0	0	0	0	0	0	0	0	0																											2.9	2.7	1.6	5.6
0	0	49.91	0	0	0	0	0	0	0	0	0	0	0	0	0	0	142	127	192	102	136.215	138	276.39	16.625	137.211	0.121107	75.3846	72	60	84	59	69.9231	70	39.2284	6.2633	70.1987	0.0888818	44.6154	0	0	0	0	0	0	0	0	0	0	0	0	0	0	0	0	0	0	0	0	0	0	0	0	0	0	0	0	0	0	0	0	0	0	0	0	0	0	0	0	0	0	0	0	0	0	0	0	0	0	0	0	0	0	0																											2.17	4.0836	1.13	6.2
0	0	49.26	0	0	0	0	0	0	0	0	0	0	0	0	0	0	146	140	147	111	128.878	129	86.0598	9.2768	129.203	0.0710983	58.5366	73	77	81	49	68.439	69	46.3024	6.8046	68.7683	0.0982056	51.2195	0	0	0	0	0	0	0	0	0	0	0	0	0	0	0	0	0	0	0	0	0	0	0	0	0	0	0	0	0	0	0	0	0	0	0	0	0	0	0	0	0	0	0	0	0	0	0	0	0	0	0	0	0	0	0																											0.94	3.4764	1.96	5.9
0	0	50.59	0	0	0	0	0	0	0	0	0	0	0	0	0	0	122	124	151	104	128.03	128	121.968	11.0439	128.491	0.084943	78.7879	80	75	88	57	71.2727	71	81.142	9.0079	71.8226	0.124457	60.6061	0	0	0	0	0	0	0	0	0	0	0	0	0	0	0	0	0	0	0	0	0	0	0	0	0	0	0	0	0	0	1	0	0	0	0	0	0	0	0	0	0	0	0	0	0	0	0	0	0	0	0	0	0	0	0																3.9			137.7	5.2		69					1.16	1.5927	1.23	3.3
0	0	49.75	0	0	1	0	0	0	0	0	0	2014-12-02	0	0	0	0	147	153	165	107	133.175	133	260.111	16.128	134.131	0.120036	77.193	95	80	95	53	75.0351	75	85.963	9.2716	75.5958	0.122475	68.4211	0	0	0	0	0	0	0	0	0	0	0	0	0	0	0	0	0	0	0	0	0	0	0	0	0	0	0	0	0	0	1	0	0	0	0	0	0	0	0	0	0	0	0	0	0	0	0	0	0	0	0	0	0	0	0																4.1			141.1	6.7		70					0.88	2.5055	2.04	5
0	0	49.97	0	0	1	0	0	0	0	0	0	2018-10-31	0	0	0	0	141	160	184	110	135.328	134	188.291	13.7219	136.01	0.100563	73.7705	99	82	105	66	85	85	63.9667	7.9979	85.3693	0.0933187	59.0164	0	0	0	0	0	0	0	0	0	0	0	0	0	0	0	0	0	0	0	0	0	0	0	0	0	0	0	0	0	0	0	0	0	0	0	0	0	0	0	0	0	0	0	0	0	0	0	0	0	0	0	0	0	0	0																											2.25	2.9455	1.5	4.43
0	0	49.34	0	0	0	0	0	0	0	0	0	0	0	0	0	0	140	125	186	100	145.688	144	434.415	20.8426	147.125	0.140811	81.25	94	72	110	63	89.2812	90	104.402	10.2177	89.8459	0.112642	75	0	0	0	0	0	0	0	0	0	0	0	0	0	0	0	0	0	0	0	0	0	0	0	0	0	0	0	0	0	0	0	0	0	0	0	0	0	0	0	0	0	0	0	0	0	0	0	0	0	0	0	0	0	0	0																4.08			138	4.6		82					1.16	3.4827	1.38	5.39
0	1	54	0	0	0	0	0	0	0	0	0	0	0	0	0	0	128	118	172	114	135.077	135.5	210.954	14.5243	135.826	0.105438	80.7692	77	68	88	66	79.0385	80	36.2785	6.0232	79.2588	0.0747256	57.6923	0	0	0	0	1	0	0	0	0	0	0	0	0	0	0	0	0	0	0	0	0	0	0	0	0	0	0	0	0	0	1	0	0	0	0	0	0	0	0	0	0	0	0	0	0	0	0	0	0	0	0	0	0	0	0																											0.83	2.2455	1.25	4.3
0	1	53.07	0	0	0	0	0	0	0	0	0	0	0	0	0	0	124	137	158	108	131.379	131	110.24	10.4995	131.791	0.0792255	70.6897	78	75	91	67	78.7931	79	31.9915	5.6561	78.9924	0.0711628	48.2759	0	0	0	0	0	0	0	0	0	0	0	0	0	0	0	0	0	0	0	0	0	0	0	0	0	0	0	0	0	0	1	0	0	0	0	0	0	0	0	0	0	0	0	0	0	0	0	0	0	0	0	0	0	0	0																											2.4	2.4	1.3	4.8
0	0	56.04	0	0	0	0	0	0	0	0	0	0	0	0	0	0	151	144	210	118	152.571	151	331.557	18.2087	153.603	0.116469	76.1905	65	82	87	62	73.619	75	49.3476	7.0248	73.9376	0.0931211	47.619	0	0	0	0	0	0	0	0	0	0	0	0	0	0	0	0	0	0	0	0	0	0	0	0	0	0	0	0	0	0	1	0	0	0	0	0	0	0	0	0	0	0	0	0	0	0	0	0	0	0	0	0	0	0	0																											0.95	3.1682	2	5.6
0	0	48.99	0	0	0	0	0	0	0	0	0	0	0	0	0	0	169	128	169	97	132.082	130	171.643	13.1013	132.72	0.098374	75.4098	99	77	99	54	78.6066	80	60.176	7.7573	78.9822	0.0978731	59.0164	0	1	0	0	0	1	0	0	0	0	0	0	0	0	0	0	0	0	0	0	0	0	0	0	0	0	0	0	0	0	0	0	0	0	0	0	0	0	0	0	0	0	0	0	0	0	0	0	0	0	0	0	0	0	0																											1.7	3.1273	1.3	5.2
0	1	49.18	0	0	0	0	0	0	0	0	0	0	0	0	0	0	121	118	150	94	114.884	113	180.867	13.4487	115.65	0.115694	72.093	80	72	97	58	75.1395	75	88.0753	9.3848	75.7098	0.123438	60.4651	0	0	0	0	0	0	0	0	0	0	0	0	0	0	0	0	0	0	0	0	0	0	0	0	0	0	0	0	0	0	0	0	0	0	0	0	0	0	0	0	0	0	0	0	0	0	0	0	0	0	0	0	0	0	0																											0.53	4.1591	1.98	6.38
0	0	48.63	0	0	0	0	0	0	0	0	0	0	0	0	0	0	120	120	120	120	120	120			120	0		82	82	82	82	82	82			82	0		0	0	0	0	0	0	0	0	0	0	0	0	0	0	0	0	0	0	0	0	0	0	0	0	0	0	0	0	0	0	0	0	0	0	0	0	0	0	0	0	0	0	0	0	0	0	0	0	0	0	0	0	0	0	0																											1.52	2.9091	1.42	5.02
0	0	48.53	0	0	0	0	0	0	0	0	0	0	0	0	0	0	118	136	165	97	117.516	116	161.658	12.7145	118.18	0.106434	70.9677	74	76	101	55	68.7097	67	105.746	10.2833	69.4504	0.147229	70.9677	0	0	0	0	0	0	0	0	0	0	0	0	0	0	0	0	0	0	0	0	0	0	0	0	0	0	0	0	0	0	0	0	0	0	0	0	0	0	0	0	0	0	0	0	0	0	0	0	0	0	0	0	0	0	0																											0.6	2.1	2.2	4.6
1	1	69.2	0	0	0	0	0	0	0	0	0	0	0	0	0	0	127	127	127	127	127	127			127	0		60	60	60	60	60	60			60	0		0	0	0	0	0	0	0	0	0	0	0	0	0	0	0	0	0	0	0	0	0	0	0	0	0	0	0	0	0	0	2	0	0	0	0	0	0	0	0	0	0	0	0	0	0	0	0	0	0	0	0	0	0	0	0
0	1	48.9	0	0	0	0	0	0	0	0	0	0	0	0	0	0	127	141	164	110	137.271	136.5	155.351	12.464	137.824	0.0898476	75	71	72	94	67	78.2708	78	44.7123	6.6867	78.55	0.0845361	70.8333	0	0	0	0	0	0	0	0	0	0	0	0	0	0	0	0	0	0	0	0	0	0	0	0	0	0	0	0	0	0	0	0	0	0	0	0	0	0	0	0	0	0	0	0	0	0	0	0	0	0	0	0	0	0	0																											1.7	1.9	1	3.7
0	0	48.61	0	0	0	0	0	0	0	0	0	0	0	0	0	0	127	125	163	98	118.291	115	156.692	12.5177	118.939	0.104854	80	80	66	96	63	72.3091	72	43.4027	6.5881	72.6032	0.0902778	54.5455	0	0	0	0	1	0	0	0	0	0	0	0	0	0	0	0	0	0	0	0	0	0	0	0	0	0	0	0	0	0	0	0	0	0	0	0	0	0	0	0	0	0	0	0	0	0	0	0	0	0	0	0	0	0	0																											0.9	1.7	1.8	3.9
0	1	48.74	0	0	0	0	0	0	0	0	0	0	0	0	0	0	162	112	182	101	127.338	124	267.509	16.3557	128.369	0.127451	63.0769	91	79	103	58	76.4462	75	112.689	10.6155	77.1684	0.13779	49.2308	0	0	0	0	0	0	0	0	0	0	0	0	0	0	0	0	0	0	0	0	0	0	0	0	0	0	0	0	0	0	0	0	0	0	0	0	0	0	0	0	0	0	0	0	0	0	0	0	0	0	0	0	0	0	0																											0.82	1.9873	0.74	3.1
0	0	49.67	0	0	0	0	0	0	0	0	0	0	0	0	0	0	185	160	185	160	172.5	172.5	312.5	17.6777	172.952	0.0724638	50	114	102	114	102	108	108	72	8.4853	108.166	0.0555556	50	0	0	0	0	0	0	0	0	0	0	0	0	0	0	0	0	0	0	0	0	0	0	0	0	0	0	0	0	0	0	0	0	0	0	0	0	0	0	0	0	0	0	0	0	0	0	0	0	0	0	0	0	0	0	0																3.8			136	4.4		62					1.67			7.72
0	0	48.25	0	0	0	0	0	0	0	0	0	0	0	0	0	0	145	125	173	120	138.616	136	142.129	11.9218	139.121	0.0854144	73.9726	80	74	92	64	78.9041	79	35.7268	5.9772	79.1271	0.0752319	43.8356	0	0	0	0	0	0	0	0	0	0	0	0	0	0	0	0	0	0	0	0	0	0	0	0	0	0	0	0	0	0	0	0	0	0	0	0	0	0	0	0	0	0	0	0	0	0	0	0	0	0	0	0	0	0	0																											0.9	2	1.5	3.9
0	1	53.42	0	0	0	0	0	0	0	0	0	0	0	0	0	0	143	139	196	100	138.857	138	385.625	19.6373	140.211	0.139971	81.6327	95	93	129	58	91.0408	92	183.79	13.5569	92.0243	0.147383	73.4694	0	0	0	0	0	0	0	0	0	0	0	0	0	0	0	0	0	0	0	0	0	0	0	1	0	0	0	0	0	0	1	0	0	0	0	0	0	0	0	0	0	0	0	0	0	0	0	0	0	0	0	0	0	0	0																3.96			139.3	3.9		105					2.59	2.3327	2.42	5.93		4.8
0	0	47.99	0	0	0	0	0	0	0	0	0	0	0	0	0	0	98	131	131	95	107.239	107	51.4704	7.1743	107.476	0.0664269	54.9296	61	55	79	50	65.6197	66	40.9247	6.3972	65.9264	0.0968007	54.9296	0	0	0	0	0	0	0	0	0	0	0	0	0	0	0	0	0	0	0	0	0	0	0	0	0	0	0	0	0	0	0	0	0	0	0	0	0	0	0	0	0	0	0	0	0	0	0	0	0	0	0	0	0	0	0																											1.73	2.9536	1.56	5.3
0	0	47.07	0	0	0	0	0	0	0	0	0	0	0	0	0	0	106	113	128	106	116.111	116	48.1111	6.9362	116.295	0.0563213	55.5556	72	64	72	64	66.8889	65	7.8611	2.8038	66.9411	0.0395195	33.3333	0	0	0	0	0	0	0	0	0	0	0	0	0	0	0	0	0	0	0	0	0	0	0	0	0	0	0	0	0	0	0	0	0	0	0	0	0	0	0	0	0	0	0	0	0	0	0	0	0	0	0	0	0	0	0																											1.537	5.7544	1.708	8.161
1	1	58.66	0	0	0	0	0	0	0	0	0	0	0	0	0	0	142	138	156	101	127.679	127	152.404	12.3452	128.263	0.0958225	75	86	62	91	62	77.9286	78	57.3039	7.5699	78.2888	0.0962682	41.0714	0	0	0	0	0	0	0	0	0	0	0	0	0	0	0	0	0	0	0	0	0	0	0	0	0	0	0	0	0	0	1	0	0	0	0	0	0	0	0	0	0	0	0	0	0	0	0	0	0	0	0	0	0	0	0																											2.5	2.8	1.2	5.1
0	1	54.62	0	0	0	0	0	0	0	0	0	0	0	0	0	0	168	138	168	106	127.102	127	141.385	11.8906	127.646	0.0925917	73.4694	106	86	106	58	83.4694	82	75.7126	8.7013	83.9125	0.103176	65.3061	0	0	0	0	0	0	0	0	0	0	0	0	0	0	0	0	0	0	0	0	0	0	0	0	0	0	0	0	0	0	1	0	0	0	0	0	0	0	0	0	0	0	0	0	0	0	0	0	0	0	0	0	0	0	0																4.93			140.3	3.3		72					2.44	2.5818	1.46	6.07
1	1	62.08	0	0	0	0	0	0	0	0	0	0	0	0	0	0	136	137	156	92	123.667	124.5	161.594	12.7119	124.303	0.101561	78.5714	80	79	98	62	81.119	81	52.3513	7.2354	81.4334	0.0881269	73.8095	0	0	0	0	0	0	0	0	0	0	0	0	0	0	0	0	0	0	0	0	0	0	0	0	0	0	0	0	0	0	2	0	0	0	0	0	0	0	0	0	0	0	0	0	0	0	0	0	0	0	0	0	0	0	0																											0.7	2.7791	1.83	4.9
1	0	69.64	0	0	0	0	0	0	0	0	0	0	0	0	0	0	152	138	153	115	135.622	136	107.908	10.3879	136.008	0.0755525	78.3784	69	45	84	45	65.3243	66	42.8363	6.5449	65.6426	0.0988284	35.1351	0	1	0	0	0	0	0	0	0	0	0	0	0	0	0	0	0	0	0	0	0	0	0	0	0	0	0	0	0	0	2	0	0	0	0	0	0	0	0	0	0	0	0	0	0	0	0	0	0	0	0	0	0	0	0																											1.5	5.2182	1.2	7.1
0	0	46.53	0	0	0	0	0	0	0	0	0	0	0	0	0	0	115	115	115	115	115	115			115	0		78	78	78	78	78	78			78	0		0	0	0	0	0	0	0	0	0	0	0	0	0	0	0	0	0	0	0	0	0	0	0	0	0	0	0	0	0	0	0	0	0	0	0	0	0	0	0	0	0	0	0	0	0	0	0	0	0	0	0	0	0	0	0
1	1	50.06	0	0	0	0	0	0	0	0	0	0	0	0	0	0	128	132	160	120	131.167	129.5	81.6765	9.0375	131.46	0.0669597	61.1111	82	69	91	55	78.8889	81.5	90.1046	9.4923	79.4264	0.116935	72.2222	0	0	0	0	0	0	0	0	0	0	0	0	0	0	0	0	0	0	0	0	0	0	0	0	0	0	0	0	0	0	1	0	0	0	0	0	0	0	0	0	0	0	0	0	0	0	0	0	0	0	0	0	0	0	0
0	1	75.73	0	1	0	0	0	1	0	0	2008-09-11	0	0	0	2008-09-11	0	128	140	166	112	140.667	140	149.347	12.2207	141.186	0.0860214	70.5882	56	61	93	56	70.9216	70	57.7537	7.5996	71.3196	0.106099	52.9412	0	0	0	0	0	0	0	0	0	0	0	0	0	0	0	0	0	0	0	0	0	0	0	0	0	0	0	0	0	0	3	0	0	0	0	0	0	0	0	0	0	0	0	0	0	0	0	0	0	0	0	0	0	0	0																											2.28	2.0036	1.06	4.1
1	1	57.77	0	0	0	0	0	0	0	0	0	0	0	0	0	0	146	141	180	128	143.235	141	138.941	11.7873	143.691	0.0798364	52.9412	73	64	83	60	71.5882	71	41.6324	6.4523	71.8614	0.0874398	58.8235	0	0	0	0	0	1	0	0	0	0	0	0	0	0	0	0	0	0	0	0	0	0	0	0	0	0	0	0	0	0	2	0	0	0	0	0	0	0	0	0	0	0	0	0	0	0	0	0	0	0	0	0	0	0	0																4			141	10.8		142					4		1.17	4.6
0	0	47.41	0	0	0	0	0	0	0	0	0	0	0	0	0	0	159	124	160	107	127.966	128	147.723	12.1541	128.532	0.094171	67.7966	77	73	92	65	78.5593	78	44.9059	6.7012	78.8398	0.084575	54.2373	0	0	0	0	0	0	0	0	0	0	0	0	0	0	0	0	0	0	0	0	0	0	0	0	0	0	0	0	0	0	0	0	0	0	0	0	0	0	0	0	0	0	0	0	0	0	0	0	0	0	0	0	0	0	0																											1.2	3.3	1.6	5.4
0	0	47.38	0	0	0	0	0	0	0	0	0	0	0	0	0	0	159	136	159	105	126.914	126	166.185	12.8913	127.556	0.100696	74.1379	85	74	85	55	68.7414	68.5	40.5811	6.3703	69.0309	0.0918686	60.3448	0	0	0	0	0	0	0	0	0	0	0	0	0	0	0	0	0	0	0	0	0	0	0	0	0	0	0	0	0	0	0	0	0	0	0	0	0	0	0	0	0	0	0	0	0	0	0	0	0	0	0	0	0	0	0																											2	2.8	1.5	5.2
0	1	50.18	0	0	0	0	0	0	0	0	0	0	0	0	0	0	150	123	159	100	131.911	133	199.574	14.1271	132.652	0.106135	82.1429	81	59	87	59	73.0714	73.5	51.0494	7.1449	73.4137	0.0969025	66.0714	0	0	0	0	0	0	0	0	0	0	0	0	0	0	0	0	0	0	0	0	0	0	0	0	0	0	0	0	0	0	1	0	0	0	0	0	0	0	0	0	0	0	0	0	0	0	0	0	0	0	0	0	0	0	0																											0.5	2.1	1.6	3.9
1	0	81.26	0	1	0	0	0	1	0	0	2008-05-13	0	0	0	2008-05-13	0	153	130	165	114	140.167	141.5	206.697	14.377	140.841	0.0982037	75	91	74	93	66	79.8333	81.5	88.697	9.4179	80.3409	0.112947	58.3333	0	0	0	0	0	0	0	0	0	0	0	0	0	0	0	0	0	0	0	0	0	0	0	0	0	0	0	0	0	0	4	0	0	0	0	0	0	0	0	0	0	0	0	0	0	0	0	0	0	0	0	0	0	0	0
0	1	52.75	0	0	0	0	0	0	0	0	0	0	0	0	0	0	188	128	188	113	137.02	135	178.479	13.3596	137.657	0.0965007	83.6735	91	63	91	58	74.5918	75	47.6633	6.9039	74.9042	0.0916058	53.0612	0	0	0	0	0	0	0	0	0	0	0	0	0	0	0	0	0	0	0	0	0	0	0	0	0	0	0	0	0	0	1	0	0	0	0	0	0	0	0	0	0	0	0	0	0	0	0	0	0	0	0	0	0	0	0																											0.9	2.9	1.4	4.7
0	0	41.26	0	0	0	0	0	0	0	0	0	0	0	0	0	0	120	120	120	120	120	120			120	0		72	72	72	72	72	72			72	0		0	0	0	0	0	0	0	0	0	0	0	0	0	0	0	0	0	0	0	0	0	0	0	0	0	0	0	0	0	0	0	0	0	0	0	0	0	0	0	0	0	0	0	0	0	0	0	0	0	0	0	0	0	0	0																											0.82	3.8073	1.86	6.04
0	0	40.97	0	0	0	0	0	0	0	0	0	0	0	0	0	0	101	130	143	101	123	122	140.308	11.8452	123.528	0.092799	71.4286	66	71	83	54	70.6429	71	59.9396	7.7421	71.0357	0.105608	64.2857	0	0	0	0	0	0	0	0	0	0	0	0	0	0	0	0	0	0	0	0	0	0	0	0	0	0	0	0	0	0	0	0	0	0	0	0	0	0	0	0	0	0	0	0	0	0	0	0	0	0	0	0	0	0	0																											1.88	4.0755	1.22	6.15
0	1	42.65	0	0	0	0	0	0	0	0	0	0	0	0	0	0	131	126	177	108	134.686	133	210.14	14.4962	135.449	0.106569	78.4314	82	75	101	50	78.1765	78	88.9482	9.4312	78.7322	0.119452	50.9804	0	0	0	0	0	0	0	0	0	0	0	0	0	0	0	0	0	0	0	0	0	0	0	0	0	0	0	0	0	0	0	0	0	0	0	0	0	0	0	0	0	0	0	0	0	0	0	0	0	0	0	0	0	0	0																3.6			139.2	5.3		90					1.88	4.9873	1.11	6.25
0	0	41.19	0	0	0	0	0	0	0	0	0	0	0	0	0	0	145	125	178	110	140.333	141	304.387	17.4467	141.393	0.123098	78.4314	75	70	97	57	75.6078	77	72.0431	8.4878	76.0735	0.111155	56.8627	0	0	0	0	0	0	0	0	0	0	0	0	0	0	0	0	0	0	0	0	0	0	0	0	0	0	0	0	0	0	0	0	0	0	0	0	0	0	0	0	0	0	0	0	0	0	0	0	0	0	0	0	0	0	0																											1.5	4.2	1.9	6.8
1	1	66.03	1	0	0	0	0	0	0	2003-11-28	0	0	0	0	0	0	163	162	210	106	153.25	159.5	940.786	30.6722	155.913	0.187219	75	79	92	96	58	76.25	75	181.071	13.4563	77.282	0.165078	75	0	1	0	0	0	1	0	0	1	0	0	0	0	0	0	0	0	0	0	0	0	0	0	0	1	0	0	0	1	0	5	0	0	0	0	0	0	0	0	0	0	0	0	0	0	0	0	0	0	0	0	0	0	0	0																											1.46	2.1664	1.17	4
0	1	45.86	0	0	0	0	0	0	0	0	0	0	0	0	0	0	157	167	201	124	143.649	141	224.901	14.9967	144.408	0.102978	78.3784	93	90	98	71	84.7838	85	59.952	7.7429	85.1271	0.0900823	67.5676	0	0	0	0	0	0	0	0	0	0	0	0	0	0	0	0	0	0	0	0	0	0	0	0	0	0	0	0	0	0	0	0	0	0	0	0	0	0	0	0	0	0	0	0	0	0	0	0	0	0	0	0	0	0	0																											1.41	4.3182	0.9	6.82
0	0	46.63	0	0	0	0	0	0	0	0	0	0	0	0	0	0	128	115	147	113	124.818	123	102.164	10.1076	125.19	0.0772101	45.4545	69	68	83	59	70	68	50.2	7.0852	70.3252	0.0965067	81.8182	0	0	0	0	0	0	0	0	0	0	0	0	0	0	0	0	0	0	0	0	0	0	0	0	0	0	0	0	0	0	0	0	0	0	0	0	0	0	0	0	0	0	0	0	0	0	0	0	0	0	0	0	0	0	0																											1.14	3.8218	1.83	6.17
0	0	42.16	0	0	0	0	0	0	0	0	0	0	0	0	0	0	105	123	132	102	114	113	95	9.7468	114.378	0.0815193	54.5455	60	69	75	52	63.9091	64	45.8909	6.7743	64.2347	0.101066	45.4545	0	0	0	0	0	0	0	0	0	0	0	0	0	0	0	0	0	0	0	0	0	0	0	0	0	0	0	0	0	0	0	0	0	0	0	0	0	0	0	0	0	0	0	0	0	0	0	0	0	0	0	0	0	0	0
0	0	39.97	0	0	0	0	0	0	0	0	0	0	0	0	0	0	110	112	124	110	115.333	112	57.3333	7.5719	115.499	0.0536047	66.6667	67	75	87	67	76.3333	75	101.333	10.0664	76.7746	0.107675	66.6667	0	0	0	0	0	0	0	0	0	0	0	0	0	0	0	0	0	0	0	0	0	0	0	0	0	0	0	0	0	0	0	0	0	0	0	0	0	0	0	0	0	0	0	0	0	0	0	0	0	0	0	0	0	0	0																											0.9	2.0353	1.48	3.93
0	0	54.64	0	0	0	0	0	0	0	0	0	0	0	0	0	0	139	156	156	137	145.5	144.5	81.6667	9.037	145.71	0.0537886	50	77	85	86	77	82.5	83.5	16.3333	4.0415	82.5742	0.0424242	25	0	0	0	0	0	0	0	0	0	0	0	0	0	0	0	0	0	0	0	0	0	0	0	0	0	0	0	0	0	0	1	0	0	0	0	0	0	0	0	0	0	0	0	0	0	0	0	0	0	0	0	0	0	0	0																											2.9	3.6	1	5.9
1	1	46.6	0	0	0	0	0	0	0	0	0	0	0	0	0	0	118	131	145	115	125.393	125	54.914	7.4104	125.604	0.0580326	46.4286	79	78	90	71	77.6071	76	21.0622	4.5894	77.7379	0.0580701	35.7143	0	1	0	0	0	0	0	0	0	0	0	0	0	0	0	0	0	0	0	0	0	0	0	0	0	0	0	0	0	0	0	0	0	0	0	0	0	0	0	0	0	0	0	0	0	0	0	0	0	0	0	0	0	0	0																											1.18	2.4855	0.86	4.1
0	0	50.29	0	0	0	0	0	0	0	0	0	0	0	0	0	0	139	134	160	113	138.062	138.5	98.4854	9.924	138.411	0.0711276	66.6667	85	64	85	56	70.5833	71	37.0993	6.0909	70.8402	0.0853904	45.8333	0	0	0	0	0	0	0	0	0	0	0	0	0	0	0	0	0	0	0	0	0	0	0	0	0	0	0	0	0	0	1	0	0	0	0	0	0	0	0	0	0	0	0	0	0	0	0	0	0	0	0	0	0	0	0																											1.4	4.5	1.1	6.2
0	1	66.02	0	0	0	0	0	0	0	0	0	0	0	0	0	0	138	128	181	108	138.25	137.5	211.799	14.5533	138.999	0.104251	76.9231	68	71	99	57	76.8654	77	94.9815	9.7458	77.469	0.125566	59.6154	0	0	0	0	0	0	0	0	0	0	0	0	0	0	0	0	0	0	0	0	0	0	0	0	0	0	0	0	0	0	2	0	0	0	0	0	0	0	0	0	0	0	0	0	0	0	0	0	0	0	0	0	0	0	0																											0.98	3.6084	1.07	5.13
0	0	46.81	0	0	0	0	0	0	0	0	0	0	0	0	0	0	182	130	196	100	139.164	137	409.732	20.2418	140.602	0.144125	85.4545	88	80	93	57	76.7273	77	52.6835	7.2583	77.0636	0.0937353	65.4545	0	0	0	0	0	0	0	0	0	0	0	0	0	0	0	0	0	0	0	0	0	0	0	0	0	0	0	0	0	0	0	0	0	0	0	0	0	0	0	0	0	0	0	0	0	0	0	0	0	0	0	0	0	0	0																											3.4	3.8	1	6.3
0	0	39.57	0	0	0	0	0	0	0	0	0	0	0	0	0	0	103	103	103	103	103	103			103	0		64	64	64	64	64	64			64	0		0	0	0	0	0	0	0	0	0	0	0	0	0	0	0	0	0	0	0	0	0	0	0	0	0	0	0	0	0	0	0	0	0	0	0	0	0	0	0	0	0	0	0	0	0	0	0	0	0	0	0	0	0	0	0
0	0	46.34	0	0	0	0	0	0	0	0	0	0	0	0	0	0	127	159	159	111	132.216	133	170.653	13.0634	132.847	0.0978303	82.3529	81	72	83	57	72.8627	73	36.1608	6.0134	73.1056	0.0817172	60.7843	0	0	0	0	0	0	0	0	0	0	0	0	0	0	0	0	0	0	0	0	0	0	0	0	0	0	0	0	0	0	0	0	0	0	0	0	0	0	0	0	0	0	0	0	0	0	0	0	0	0	0	0	0	0	0																											1.88	1.39	1.35	3.56
0	1	45.75	0	0	0	0	0	0	0	0	0	0	0	0	0	0	110	110	110	110	110	110	0	0	110	0	0	70	69	70	69	69.5	69.5	0.5	0.7071	69.5018	0.00719425	0	0	0	0	0	0	0	0	0	0	0	0	0	0	0	0	0	0	0	0	0	0	0	0	0	0	0	0	0	0	0	0	0	0	0	0	0	0	0	0	0	0	0	0	0	0	0	0	0	0	0	0	0	0	0	0
1	1	70.52	0	0	0	0	0	0	0	0	0	0	0	0	0	0	109	109	109	109	109	109			109	0		85	85	85	85	85	85			85	0		0	0	0	0	0	0	0	0	1	0	0	0	0	0	0	0	0	0	0	0	0	0	0	0	0	0	0	0	0	0	3	0	0	0	0	0	0	0	0	0	0	0	0	0	0	0	0	0	0	0	0	0	0	0	0
1	1	60.61	0	0	0	0	1	0	0	0	0	0	0	2012-03-02	0	0	157	148	182	129	150.412	150	174.882	13.2243	150.958	0.0852956	76.4706	86	86	91	70	80.5882	82	29.8824	5.4665	80.7625	0.0658069	47.0588	0	0	0	0	0	0	0	0	0	0	0	0	0	0	0	0	0	0	0	0	0	0	0	0	0	0	0	0	0	0	2	0	0	0	0	0	0	0	0	0	0	0	0	0	0	0	0	0	0	0	0	0	0	0	0																											1.05	2.7127	1.21	4.4
0	0	65.13	0	0	0	0	0	0	0	0	0	0	0	0	0	0	132	157	161	107	135.253	134	144.362	12.0151	135.779	0.0882973	68.6747	66	59	84	50	62.0361	62	41.5718	6.4476	62.3663	0.103305	53.012	0	0	0	0	0	1	0	0	1	0	0	0	0	0	0	0	0	0	0	0	0	0	0	0	0	0	0	0	0	0	3	0	0	0	0	0	0	0	0	0	0	0	0	0	0	0	0	0	0	0	0	0	0	0	0																3.92			142.4	5		64					1.53	3.0655	1.65	5.47
0	0	46.03	0	0	1	0	0	0	0	0	0	2013-02-14	0	0	0	0	142	106	179	95	119.393	118	313.433	17.704	120.652	0.145612	60.7143	87	70	101	53	72.2143	71	102.989	10.1484	72.8987	0.137999	78.5714	0	0	0	0	0	0	0	0	0	0	0	0	0	0	0	0	0	0	0	0	0	0	0	0	0	0	0	0	0	0	0	0	0	0	0	0	0	0	0	0	0	0	0	0	0	0	0	0	0	0	0	0	0	0	0																											1.69	3.9318	1.4	6.1
0	1	44.57	0	0	0	0	0	0	0	0	0	0	0	0	0	0	100	108	122	94	107.733	108.5	47.5126	6.8929	107.946	0.0629061	80	75	75	82	52	69.3	70	42.8379	6.5451	69.5981	0.092858	56.6667	0	0	0	0	0	0	0	0	0	0	0	0	0	0	0	0	0	0	0	0	0	0	0	0	0	0	0	0	0	0	0	0	0	0	0	0	0	0	0	0	0	0	0	0	0	0	0	0	0	0	0	0	0	0	0																4.16			137.8	4.6		83					1.67	2.5309	1.21	4.5		5.4
0	0	44.93	0	0	0	0	0	0	0	0	0	0	0	0	0	0	124	145	178	114	136.265	135.5	113.716	10.6638	136.669	0.0770982	61.7647	73	83	91	66	74.9118	74.5	34.0829	5.8381	75.1322	0.0767778	38.2353	0	0	0	0	0	0	0	0	0	0	0	0	0	0	0	0	0	0	0	0	0	0	0	0	0	0	0	0	0	0	0	0	0	0	0	0	0	0	0	0	0	0	0	0	0	0	0	0	0	0	0	0	0	0	0																											0.6	1.6	1.3	3.2
0	0	39.01	0	0	0	0	0	0	0	0	0	0	0	0	0	0	142	147	167	110	142.421	147	451.479	21.248	143.915	0.145213	73.6842	82	95	107	77	93.7368	100	114.649	10.7074	94.3144	0.111182	52.6316	0	0	0	0	0	0	0	0	0	0	0	0	0	0	0	0	0	0	0	0	0	0	0	0	0	0	0	0	0	0	0	0	0	0	0	0	0	0	0	0	0	0	0	0	0	0	0	0	0	0	0	0	0	0	0																											1.69	2.1612	0.88	3.82
0	1	67.63	0	0	0	0	0	0	0	0	0	0	0	0	0	0	139	155	155	123	138.5	138.5	142.7	11.9457	138.929	0.0787357	83.3333	78	62	81	62	70.5	67.5	53.9	7.3417	70.8178	0.0950637	33.3333	0	0	0	0	0	0	0	0	0	0	0	0	0	0	0	0	0	0	0	0	0	0	0	0	0	0	0	0	0	0	2	0	0	0	0	0	0	0	0	0	0	0	0	0	0	0	0	0	0	0	0	0	0	0	0																											1.82	1.8927	0.65	3.37
0	1	68.13	0	0	0	0	0	0	0	0	0	0	0	0	0	0	162	135	215	131	170.591	172.5	199.55	14.1262	171.161	0.0818611	63.6364	81	65	103	63	78.7045	77.5	62.306	7.8934	79.0904	0.0991455	61.3636	0	0	0	0	0	0	0	0	0	0	0	0	0	1	0	0	0	0	0	0	0	0	0	0	0	0	0	0	0	0	2	0	0	0	0	0	0	0	0	0	0	0	0	0	0	0	0	0	0	0	0	0	0	0	0																											1.93	2.3173	1.41	4.3
0	0	57.58	0	0	0	0	0	0	0	0	0	0	0	0	0	0	138	147	175	108	133.857	133	207.177	14.3936	134.619	0.106829	67.5325	77	69	95	48	73.5974	74	94.4542	9.7188	74.2281	0.131193	61.039	0	0	0	0	0	0	0	0	0	0	0	0	0	0	0	0	0	0	0	0	0	0	0	0	0	0	0	0	0	0	1	0	0	0	0	0	0	0	0	0	0	0	0	0	0	0	0	0	0	0	0	0	0	0	0																											1.51	3.4236	1.46	4.84
0	0	40.88	0	0	0	0	0	0	0	0	0	0	0	0	0	0	94	94	94	94	94	94			94	0		67	67	67	67	67	67			67	0		0	0	0	0	0	0	0	0	0	0	0	0	0	0	0	0	0	0	0	0	0	0	0	0	0	0	0	0	0	0	0	0	0	0	0	0	0	0	0	0	0	0	0	0	0	0	0	0	0	0	0	0	0	0	0
0	0	44.33	0	0	0	0	0	0	0	0	0	0	0	0	0	0	114	126	154	113	128.951	127	82.6475	9.0911	129.266	0.06992	62.2951	77	78	101	70	84.6393	84	47.3678	6.8824	84.9141	0.0806454	49.1803	0	0	0	0	0	0	0	0	0	0	0	0	0	0	0	0	0	0	0	0	0	0	0	0	0	0	0	0	0	0	0	0	0	0	0	0	0	0	0	0	0	0	0	0	0	0	0	0	0	0	0	0	0	0	0																											0.86	3.8591	1.27	5.52
0	0	64.88	0	0	1	0	0	0	0	0	0	2004-03-03	0	0	0	0	146	141	177	107	136	137	207.147	14.3926	136.749	0.105058	69.5652	83	65	89	61	76.1014	77	49.8866	7.063	76.4238	0.0921359	44.9275	0	0	0	0	0	0	0	0	0	0	0	0	0	0	0	0	0	0	0	0	0	0	0	0	1	0	0	0	0	0	4	0	0	0	0	0	0	0	0	0	0	0	0	0	0	0	0	0	0	0	0	0	0	0	0																											2.08	1.9	1.4	4.2
0	0	58.25	0	0	0	0	0	0	0	0	0	0	0	0	0	0	162	138	162	114	137.808	138	130.276	11.4139	138.27	0.0820242	80.7692	75	70	88	55	72.75	71.5	41.6029	6.45	73.0299	0.0878036	59.6154	0	0	0	0	0	0	0	0	0	0	0	0	0	0	0	0	0	0	0	0	0	0	0	0	0	0	0	0	0	0	1	0	0	0	0	0	0	0	0	0	0	0	0	0	0	0	0	0	0	0	0	0	0	0	0																											1.8	2.8	1.4	5
1	1	74.9	0	0	0	0	0	0	0	0	0	0	0	0	0	0	139	121	155	112	136.881	138	108.937	10.4373	137.269	0.0753375	76.1905	73	68	85	62	74	74	35.9024	5.9919	74.2364	0.0800014	54.7619	0	0	0	0	0	0	0	0	0	0	0	0	0	0	0	0	0	0	0	0	0	0	0	0	0	0	0	0	0	0	3	0	0	0	0	0	0	0	0	0	0	0	0	0	0	0	0	0	0	0	0	0	0	0	0																											0.7	2.4818	1	3.8
1	1	36.66	0	0	0	0	0	0	0	0	0	0	0	0	0	0	183	170	193	155	170.667	169	151.151	12.2944	171.072	0.0689705	75	114	100	120	90	102.583	100	75.3561	8.6808	102.919	0.0810192	66.6667	0	0	0	0	0	0	0	0	0	0	0	0	0	0	0	0	0	0	0	0	0	0	0	0	0	0	0	0	0	0	0	0	0	0	0	0	0	0	0	0	0	0	0	0	0	0	0	0	0	0	0	0	0	0	0																											1.9			8.05
0	0	44.48	0	0	0	0	0	0	0	0	0	0	0	0	0	0	151	130	166	112	130.418	128	150.544	12.2696	130.984	0.09322	70.9091	99	61	99	49	70.3818	70	92.3886	9.6119	71.0233	0.135321	65.4545	0	0	0	0	0	0	0	0	0	0	0	0	0	0	0	0	0	0	0	0	0	0	0	0	0	0	0	0	0	0	0	0	0	0	0	0	0	0	0	0	0	0	0	0	0	0	0	0	0	0	0	0	0	0	0																											2.3	3.7	1.2	5.9
0	0	43.76	0	0	0	0	0	0	0	0	0	0	0	0	0	0	137	138	181	99	130.985	131.5	351.239	18.7414	132.3	0.142024	67.6471	83	78	87	58	72.5882	73	53.0219	7.2816	72.9472	0.0995737	52.9412	0	0	0	0	0	0	0	0	0	0	0	0	0	0	0	0	0	0	0	0	0	0	0	0	0	0	0	0	0	0	0	0	0	0	0	0	0	0	0	0	0	0	0	0	0	0	0	0	0	0	0	0	0	0	0																											0.6	2.6	1.9	4.8
0	0	36.3	0	0	0	0	0	0	0	0	0	0	0	0	0	0	115	125	187	113	136.659	134	190.416	13.7991	137.338	0.0998208	61.3636	76	77	107	65	78.3636	77.5	63.3531	7.9595	78.7577	0.10041	50	0	0	0	0	0	0	0	0	0	0	0	0	0	0	0	0	0	0	0	0	0	0	0	0	0	0	0	0	0	0	0	0	0	0	0	0	0	0	0	0	0	0	0	0	0	0	0	0	0	0	0	0	0	0	0																											0.72	2.8127	1.49	4.63
0	0	36.45	0	0	0	0	0	0	0	0	0	0	0	0	0	0	102	130	130	90	115.636	120	149.855	12.2415	116.224	0.100936	45.4545	69	80	82	69	77.7273	79	23.0182	4.7977	77.8618	0.0588526	27.2727	0	0	0	0	0	0	0	0	0	0	0	0	0	0	0	0	0	0	0	0	0	0	0	0	0	0	0	0	0	0	0	0	0	0	0	0	0	0	0	0	0	0	0	0	0	0	0	0	0	0	0	0	0	0	0																											1.52	3.6091	1.46	5.76
1	0	43.86	0	0	1	0	0	0	0	0	0	2010-11-13	0	0	0	0	111	126	154	111	129.8	126	288.7	16.9912	130.687	0.117083	80	79	82	96	79	86.2	82	54.2	7.3621	86.4511	0.0763902	40	0	0	0	0	0	0	0	0	0	0	0	0	0	0	0	0	0	0	0	0	0	0	0	0	0	0	0	0	0	0	0	0	0	0	0	0	0	0	0	0	0	0	0	0	0	0	0	0	0	0	0	0	0	0	0																											1.93	4.1327	1.16	6.17
1	1	73.98	0	0	0	0	0	0	0	0	0	0	0	0	0	0	143	118	158	111	132.816	134	125.83	11.2174	133.276	0.0833396	65.7895	83	47	90	47	72.2632	73.5	78.8478	8.8796	72.7924	0.121251	68.4211	0	0	0	0	0	0	0	0	0	0	0	0	0	0	0	0	0	0	0	0	0	0	0	0	0	0	0	0	0	0	3	0	0	0	0	0	0	0	0	0	0	0	0	0	0	0	0	0	0	0	0	0	0	0	0																											0.47	2.3164	1.17	3.7
0	0	52.75	0	0	0	0	0	0	0	0	0	0	0	0	0	0	106	123	161	100	126.525	125	168.287	12.9725	127.177	0.101686	75.4098	68	77	96	57	77.0656	78	60.5623	7.7822	77.4511	0.10015	57.377	0	0	0	0	0	0	1	0	0	0	0	0	0	0	0	0	0	0	0	0	0	0	0	0	0	0	1	0	0	0	1	0	0	0	0	0	0	0	0	0	0	0	0	0	0	0	0	0	0	0	0	0	0	0	0																											0.75	2.4191	1.94	4.7
0	0	43.31	0	0	0	0	0	0	0	0	0	0	0	0	0	0	120	128	128	102	114.667	117.5	106.267	10.3086	115.052	0.0820674	66.6667	79	72	80	67	73.6667	73.5	27.8667	5.2789	73.8241	0.0654155	50	0	0	0	0	0	0	1	0	0	0	0	0	0	0	0	0	0	0	0	0	0	0	0	0	0	0	1	0	0	0	0	0	0	0	0	0	0	0	0	0	0	0	0	0	0	0	0	0	0	0	0	0	0	0	0
0	0	56.14	0	0	0	0	0	0	0	0	0	0	0	0	0	0	122	137	159	93	132.164	135	163.695	12.7943	132.77	0.0959227	78.1818	72	90	103	60	82.0182	84	84.9441	9.2165	82.525	0.111345	69.0909	0	0	0	0	0	0	0	0	0	0	0	0	0	0	0	0	0	0	0	0	0	0	0	0	0	0	0	0	0	0	1	0	0	0	0	0	0	0	0	0	0	0	0	0	0	0	0	0	0	0	0	0	0	0	0																											2.49	2.3882	1.98	5.5
0	0	60.1	0	0	0	0	0	0	0	0	0	0	0	0	0	0	143	143	145	124	137.062	137	36.8625	6.0714	137.189	0.0428903	62.5	83	49	89	49	75.375	80.5	131.317	11.4593	76.1873	0.147204	56.25	0	0	0	0	0	0	0	0	0	0	0	0	0	0	0	0	0	0	0	0	0	0	0	0	0	0	0	0	0	0	2	0	0	0	0	0	0	0	0	0	0	0	0	0	0	0	0	0	0	0	0	0	0	0	0																5.04			140.8	5.9		70					2.73	2.2991	1.34	6.33
0	1	70.87	0	0	0	0	0	0	0	0	0	0	0	0	0	0	160	145	170	121	149.667	151	321.5	17.9304	150.618	0.112951	66.6667	92	85	92	72	82.2222	83	53.4444	7.3106	82.5106	0.0838274	77.7778	1	0	0	0	0	1	1	0	0	0	0	0	0	0	1	0	0	0	0	0	0	0	0	0	0	0	1	0	0	0	3	0	0	0	0	0	0	0	0	0	0	0	0	0	0	0	0	0	0	0	0	0	0	0	0																3.05			143	5.2		105
0	0	39.64	0	0	0	0	0	0	0	0	0	0	0	0	0	0	149	133	163	106	135.509	135	114.969	10.7223	135.925	0.0784294	66.6667	87	85	98	65	83.9649	85	33.5345	5.7909	84.1609	0.0683604	54.386	0	0	0	0	0	0	0	0	0	0	0	0	0	0	0	0	0	0	0	0	0	0	0	0	0	0	0	0	0	0	0	0	0	0	0	0	0	0	0	0	0	0	0	0	0	0	0	0	0	0	0	0	0	0	0																											1.4	2.7	1.2	4.5
0	1	42.13	0	0	0	0	0	0	0	0	0	0	0	0	0	0	129	129	129	129	129	129			129	0		87	87	87	87	87	87			87	0		0	1	0	0	0	0	0	0	0	0	0	0	0	0	0	0	0	0	0	0	0	0	0	0	0	0	0	0	0	0	0	0	0	0	0	0	0	0	0	0	0	0	0	0	0	0	0	0	0	0	0	0	0	0	0																											1.73	4.7625	1.177	5.4
0	0	45.16	0	0	0	0	0	0	0	0	0	0	0	0	0	0	129	118	150	101	125.333	124	115.245	10.7352	125.784	0.0848567	72.2222	86	71	93	63	79.7037	80	35.6087	5.9673	79.9226	0.0741721	61.1111	0	0	0	0	0	0	0	0	0	0	0	0	0	0	0	0	0	0	0	0	0	0	0	0	0	0	0	0	0	0	0	0	0	0	0	0	0	0	0	0	0	0	0	0	0	0	0	0	0	0	0	0	0	0	0																											0.8	2.3	1.4	4.1
0	0	47.15	0	0	1	0	0	0	0	0	0	2009-03-30	0	0	0	0	137	134	176	114	141.915	141	181.471	13.4711	142.539	0.0939086	76.5957	82	75	105	66	81.5532	80	72.296	8.5027	81.9859	0.103145	59.5745	0	0	0	0	0	0	0	0	0	0	0	0	0	0	0	0	0	0	0	0	0	0	0	0	0	0	0	0	0	0	0	0	0	0	0	0	0	0	0	0	0	0	0	0	0	0	0	0	0	0	0	0	0	0	0																											2.06	2.1236	1.04	4.1
0	1	40.86	0	0	0	0	0	0	0	0	0	0	0	0	0	0	127	139	165	121	140.278	139.5	111.271	10.5485	140.652	0.0730787	61.1111	88	86	102	74	89.0556	88	42.9967	6.5572	89.2833	0.0715558	66.6667	0	0	0	0	0	0	0	0	0	0	0	0	0	0	0	0	0	0	0	0	0	0	0	0	0	0	0	0	0	0	0	0	0	0	0	0	0	0	0	0	0	0	0	0	0	0	0	0	0	0	0	0	0	0	0																											0.65	2.6945	1.59	4.58
0	0	35.21	0	0	0	0	0	0	0	0	0	0	0	0	0	0	107	107	107	107	107	107			107	0		73	73	73	73	73	73			73	0		0	0	0	0	0	0	0	0	0	0	0	0	0	0	0	0	0	0	0	0	0	0	0	0	0	0	0	0	0	0	0	0	0	0	0	0	0	0	0	0	0	0	0	0	0	0	0	0	0	0	0	0	0	0	0
1	0	53.56	0	0	1	0	0	0	0	0	0	2015-05-04	0	0	0	0	127	127	127	127	127	127			127	0		80	80	80	80	80	80			80	0		0	0	0	0	0	0	0	0	0	0	0	0	0	0	0	0	0	0	0	0	0	0	0	0	0	0	0	0	0	0	1	0	0	0	0	0	0	0	0	0	0	0	0	0	0	0	0	0	0	0	0	0	0	0	0																											3.3		1.28	4.7
0	0	35.35	0	0	0	0	0	0	0	0	0	0	0	0	0	0	120	137	137	120	128.5	128.5	144.5	12.0208	128.781	0.0661479	50	80	62	80	62	71	71	162	12.7279	71.5681	0.126761	50	0	0	0	0	0	0	0	0	0	0	0	0	0	0	0	0	0	0	0	0	0	0	0	0	0	0	0	0	0	0	0	0	0	0	0	0	0	0	0	0	0	0	0	0	0	0	0	0	0	0	0	0	0	0	0																											0.89	3.1899	0.98	4.58
0	0	41.66	0	0	0	0	0	0	0	0	0	0	0	0	0	0	135	126	144	117	134.25	135.5	79.3571	8.9083	134.508	0.0620701	62.5	90	87	94	82	88.25	88.5	14.2143	3.7702	88.3204	0.0399624	50	0	0	0	0	0	0	0	0	0	0	0	0	0	0	0	0	0	0	0	0	0	0	0	0	0	0	0	0	0	0	0	0	0	0	0	0	0	0	0	0	0	0	0	0	0	0	0	0	0	0	0	0	0	0	0																											1.89	1.5309	1.24	3.63
0	0	33.39	0	0	0	0	0	0	0	0	0	0	0	0	0	0	138	142	142	110	132.25	138.5	222.917	14.9304	132.881	0.0977701	50	87	62	87	62	75.25	76	128.917	11.3541	75.8897	0.130671	75	0	0	0	0	0	0	0	0	0	0	0	0	0	0	0	0	0	0	0	0	0	0	0	0	0	0	0	0	0	0	0	0	0	0	0	0	0	0	0	0	0	0	0	0	0	0	0	0	0	0	0	0	0	0	0																											1.1	2.66	1.95	5.11
0	0	32.26	0	0	0	0	0	0	0	0	0	0	0	0	0	0	111	111	111	111	111	111			111	0		68	68	68	68	68	68			68	0		0	0	0	0	0	0	0	0	0	0	0	0	0	0	0	0	0	0	0	0	0	0	0	0	0	0	0	0	0	0	0	0	0	0	0	0	0	0	0	0	0	0	0	0	0	0	0	0	0	0	0	0	0	0	0
0	0	32.5	0	0	0	0	0	0	0	0	0	0	0	0	0	0	110	126	138	98	116.762	115	129.59	11.3838	117.289	0.095146	76.1905	64	83	83	60	72.6667	72	54.1333	7.3575	73.0205	0.0988104	42.8571	0	0	0	0	0	0	0	0	0	0	0	0	0	0	0	0	0	0	0	0	0	0	0	0	0	0	0	0	0	0	0	0	0	0	0	0	0	0	0	0	0	0	0	0	0	0	0	0	0	0	0	0	0	0	0
0	0	33.52	0	0	0	0	0	0	0	0	0	0	0	0	0	0	101	117	117	101	109	109	128	11.3137	109.293	0.0733945	50	66	78	78	66	72	72	72	8.4853	72.2496	0.0833333	50	0	0	0	0	0	0	0	0	0	0	0	0	0	0	0	0	0	0	0	0	0	0	0	0	0	0	0	0	0	0	0	0	0	0	0	0	0	0	0	0	0	0	0	0	0	0	0	0	0	0	0	0	0	0	0																											1.2			5.04
1	0	71.29	0	0	0	0	0	0	0	0	0	0	0	0	0	0	178	172	184	121	147.454	145	219.401	14.8122	148.183	0.0995351	78.1818	90	83	99	56	78.3091	78	87.8471	9.3727	78.8579	0.118595	52.7273	0	0	0	0	0	0	1	0	0	0	0	0	0	0	0	0	0	0	0	0	0	0	0	0	0	0	0	0	0	0	3	0	0	0	0	0	0	0	0	0	0	0	0	0	0	0	0	0	0	0	0	0	0	0	0																											1.27	3.4027	1.62	5.6
1	1	80.54	0	0	0	0	0	0	0	0	0	0	0	0	0	0	139	107	168	107	149.733	153	199.513	14.1249	150.376	0.0927481	70	70	63	88	59	69.5	68	47.7759	6.912	69.8315	0.0977818	53.3333	0	0	0	0	0	0	1	0	1	0	0	0	0	0	0	0	0	0	0	0	0	0	0	0	0	0	1	0	0	0	4	0	0	0	0	0	0	0	0	0	0	0	0	0	0	0	0	0	0	0	0	0	0	0	0																											2.34	1.7	1.46	5.71
1	1	81.87	0	0	0	0	0	0	0	0	0	0	0	0	0	0	122	146	146	122	134	134	288	16.9706	134.536	0.0895522	50	61	73	73	61	67	67	72	8.4853	67.2681	0.0895522	50	1	1	0	0	0	1	1	0	0	0	0	0	0	0	0	0	0	0	0	0	0	0	0	0	0	0	0	0	0	0	4	0	0	0	0	0	0	0	0	0	0	0	0	0	0	0	0	0	0	0	0	0	0	0	0
1	0	83.9	0	0	0	0	0	0	0	0	0	0	0	0	0	0	171	151	199	122	154.458	153	223.356	14.9451	155.167	0.0959351	74.5763	88	65	88	57	70.7797	70	37.2437	6.1028	71.0378	0.0854882	50.8475	0	0	0	0	0	0	0	0	0	0	0	0	0	0	0	0	0	0	0	0	0	0	0	0	0	0	0	0	0	0	4	0	0	0	0	0	0	0	0	0	0	0	0	0	0	0	0	0	0	0	0	0	0	0	0																											0.8	3.1	1.9	5.4
0	0	78.93	0	0	0	0	0	0	0	0	0	0	0	0	0	0	140	146	168	114	137.913	138.5	158.837	12.603	138.475	0.0903852	76.087	70	61	87	48	67.5435	67	57.4536	7.5798	67.9583	0.110995	60.8696	0	0	0	0	0	0	0	0	0	0	0	0	0	0	0	0	0	0	0	0	0	0	0	0	0	0	0	0	0	0	3	0	0	0	0	0	0	0	0	0	0	0	0	0	0	0	0	0	0	0	0	0	0	0	0
1	0	79.87	0	0	0	0	0	0	0	0	0	0	0	0	0	0	131	128	188	109	128.409	122.5	368.253	19.1899	129.771	0.146008	81.8182	52	62	72	40	52.8636	51	72.3139	8.5038	53.5125	0.157164	72.7273	0	0	0	0	0	0	0	0	0	0	0	0	0	0	0	0	0	0	0	0	0	0	0	0	0	0	0	0	0	0	3	0	0	0	0	0	0	0	0	0	0	0	0	0	0	0	0	0	0	0	0	0	0	0	0
0	0	56.32	0	0	0	0	0	0	0	0	0	0	0	0	0	0	147	120	192	108	140	138	403.677	20.0917	141.412	0.142369	76.1905	73	58	96	50	75.1429	75	94.8986	9.7416	75.7617	0.128608	52.381	0	0	0	0	0	0	0	0	0	0	0	0	0	0	0	0	0	0	0	0	0	0	0	0	0	0	0	0	0	0	1	0	0	0	0	0	0	0	0	0	0	0	0	0	0	0	0	0	0	0	0	0	0	0	0																											1.6	2.4127	1.46	4.6
1	0	65.99	0	0	0	0	0	0	0	0	0	0	0	0	0	0	186	119	187	119	154.82	153.5	229.906	15.1626	155.546	0.0969529	74	75	31	100	31	64.22	68	264.624	16.2673	66.2083	0.25076	68	0	0	0	0	0	0	0	0	0	0	0	0	0	0	0	0	0	0	0	0	0	0	0	0	0	0	0	0	0	0	2	0	0	0	0	0	0	0	0	0	0	0	0	0	0	0	0	0	0	0	0	0	0	0	0																											1.07	3.6636	1.45	5.6
1	0	61.96	0	0	0	0	1	0	0	0	0	0	0	2004-05-03	0	0	135	159	159	135	150	156	171	13.0767	150.38	0.0711805	33.3333	65	78	79	65	74	78	61	7.8102	74.2743	0.0861762	33.3333	0	0	0	0	0	0	0	0	0	1	0	0	0	0	0	0	0	0	0	0	0	0	0	0	1	0	0	0	0	0	8	0	0	0	0	0	0	0	0	0	0	0	0	0	0	0	0	0	0	0	0	0	0	0	0
0	1	56.54	0	0	0	0	0	0	0	0	0	0	0	0	0	0	137	129	176	109	129.846	130	126.133	11.2309	130.322	0.0856581	75	80	75	96	66	79.5192	78.5	54.7643	7.4003	79.8562	0.0921637	65.3846	0	0	0	0	0	0	0	0	0	0	0	0	0	0	0	0	0	0	0	0	0	0	0	0	0	0	0	0	0	0	1	0	0	0	0	0	0	0	0	0	0	0	0	0	0	0	0	0	0	0	0	0	0	0	0																											2.25	2.5227	1.25	4.6
1	1	77.49	0	0	0	0	0	0	0	0	0	0	0	0	0	0	153	164	178	107	152.364	161	432.055	20.7859	153.647	0.130074	72.7273	74	76	85	54	74.0909	74	65.6909	8.105	74.4928	0.104302	72.7273	0	0	0	0	0	0	0	0	0	0	0	0	0	0	0	0	0	0	0	0	0	0	0	0	0	0	0	0	0	0	3	0	0	0	0	0	0	0	0	0	0	0	0	0	0	0	0	0	0	0	0	0	0	0	0																											1.26			5.92
0	1	65.99	0	0	0	0	0	0	0	0	0	0	0	0	0	0	146	120	187	99	135.047	134	253.379	15.9179	135.96	0.116491	79.0698	72	63	82	55	69.9767	71	34.4042	5.8655	70.2164	0.0828405	58.1395	0	0	0	0	0	0	1	0	0	0	0	0	0	0	0	0	0	0	0	0	0	0	0	0	0	0	0	0	0	0	2	0	0	0	0	0	0	0	0	0	0	0	0	0	0	0	0	0	0	0	0	0	0	0	0																											0.75	2.6891	1.57	4.6
1	1	69.87	0	0	0	0	0	0	0	0	0	0	0	0	0	0	143	145	164	123	144.05	144	120.576	10.9807	144.447	0.0742984	90	96	71	96	64	74.45	74	45.3132	6.7315	74.7385	0.0881271	55	0	0	0	0	0	0	0	0	0	0	0	0	0	0	0	0	0	0	0	0	0	0	0	0	0	0	0	0	0	0	2	0	0	0	0	0	0	0	0	0	0	0	0	0	0	0	0	0	0	0	0	0	0	0	0																											1.58	4.0009	1.74	6.2
1	1	63.47	0	0	0	0	0	0	0	0	0	0	0	0	0	0	173	125	197	118	142.5	134	405.889	20.1467	143.867	0.138833	78.5714	91	67	105	62	76.2143	73	130.545	11.4256	77.0357	0.147213	60.7143	0	0	0	0	0	0	0	0	0	0	0	0	0	0	0	0	0	0	0	0	0	0	0	0	0	0	0	0	0	0	2	0	0	0	0	0	0	0	0	0	0	0	0	0	0	0	0	0	0	0	0	0	0	0	0																4.2			139.2	8.9		153					0.66	2.1891	1.17	3.8
0	1	64.9	0	0	0	0	0	0	0	0	0	0	0	0	0	0	138	140	158	106	132.609	133	148.955	12.2047	133.157	0.0910295	86.9565	89	83	92	68	81.7174	82	28.0739	5.2985	81.8853	0.0641305	60.8696	0	0	0	0	0	0	0	0	1	0	0	0	0	0	0	0	0	0	0	0	0	0	0	0	0	0	0	0	0	0	2	0	0	0	0	0	0	0	0	0	0	0	0	0	0	0	0	0	0	0	0	0	0	0	0																											2.25	1.9573	0.92	3.9
1	1	68.89	0	0	0	0	0	0	0	0	0	0	0	0	0	0	130	148	148	130	139	139	162	12.7279	139.291	0.0647482	50	70	62	70	62	66	66	32	5.6569	66.1211	0.0606061	50	0	0	0	0	0	0	0	0	0	0	0	0	0	0	0	0	0	0	0	0	0	0	0	0	0	0	0	0	0	0	2	0	0	0	0	0	0	0	0	0	0	0	0	0	0	0	0	0	0	0	0	0	0	0	0
1	0	76.93	0	0	0	0	0	0	0	0	0	0	0	0	0	0	200	114	200	106	144.188	142	538.673	23.2093	145.986	0.158431	84.375	80	56	92	48	67.0312	67	70.2248	8.38	67.5368	0.123048	75	0	0	0	0	0	1	0	0	0	0	0	0	0	0	0	0	0	0	0	0	0	0	0	0	0	0	0	0	0	0	3	0	0	0	0	0	0	0	0	0	0	0	0	0	0	0	0	0	0	0	0	0	0	0	0																											1.06	4.0436	3.53	8.45
1	1	79.92	0	0	0	0	0	0	0	0	0	0	0	0	0	0	141	124	141	124	132.333	132	72.3333	8.5049	132.515	0.0524752	66.6667	75	76	76	73	74.6667	75	2.3333	1.5275	74.6771	0.0167038	0	0	0	0	0	0	0	0	0	0	0	0	0	0	0	0	0	0	0	0	0	0	0	0	0	0	0	0	0	0	0	3	0	0	0	0	0	0	0	0	0	0	0	0	0	0	0	0	0	0	0	0	0	0	0	0																											1.14	2.8518	1.23	3.63
1	1	74.96	0	1	0	0	0	0	0	0	2004-06-29	0	0	0	0	0	139	97	147	97	128.273	131	269.618	16.4201	129.225	0.122052	72.7273	69	55	89	55	69.6364	69	78.2545	8.8462	70.1453	0.121122	63.6364	0	0	0	0	0	0	0	0	0	0	0	0	0	0	0	0	0	0	0	0	0	0	0	0	0	0	0	0	0	0	3	0	0	0	0	0	0	0	0	0	0	0	0	0	0	0	0	0	0	0	0	0	0	0	0
1	1	81.9	0	0	0	0	0	0	0	0	0	0	0	0	0	0	151	152	187	143	160	152	290.4	17.0411	160.755	0.0972272	83.3333	68	84	84	68	74.5	73	43.1	6.5651	74.7407	0.0804436	66.6667	0	0	0	0	0	0	0	0	0	0	0	0	0	0	0	0	0	0	0	0	0	0	0	0	0	0	0	0	0	0	4	0	0	0	0	0	0	0	0	0	0	0	0	0	0	0	0	0	0	0	0	0	0	0	0
0	1	64.61	0	1	0	0	0	1	0	0	2009-03-04	0	0	0	2009-03-04	0	101	131	154	101	131.174	129	141.169	11.8815	131.699	0.089588	73.913	72	56	77	51	62.5	60.5	54.7444	7.3989	62.927	0.117089	50	0	0	0	0	0	0	0	0	0	0	0	0	0	0	0	0	0	0	0	0	0	0	0	0	0	0	0	0	0	0	2	0	0	0	0	0	0	0	0	0	0	0	0	0	0	0	0	0	0	0	0	0	0	0	0																											1.13	3.7545	1.25	5.9
0	1	55.98	0	0	0	0	0	0	0	0	0	0	0	0	0	0	117	107	173	107	137.698	139	287.692	16.9615	138.714	0.121738	83.7209	68	58	88	58	75	75	69.3333	8.3267	75.4501	0.109724	51.1628	1	1	0	0	0	0	0	0	1	0	0	0	0	0	0	0	0	0	0	0	0	0	0	1	0	0	0	0	0	0	1	0	0	0	0	0	0	0	0	0	0	0	0	0	0	0	0	0	0	0	0	0	0	0	0																											0.91	1.9336	1.66	3.29
1	1	66.24	0	0	0	0	1	0	0	0	0	0	0	2017-05-18	0	0	105	107	149	78	103.643	101.5	150.281	12.2589	104.357	0.117574	58.3333	74	64	85	53	66.9762	67	40.5055	6.3644	67.2743	0.0944573	55.9524	0	1	0	0	0	0	0	0	0	0	0	0	0	0	0	0	0	0	0	0	0	0	0	0	0	0	0	0	0	0	2	0	0	0	0	0	0	0	0	0	0	0	0	0	0	0	0	0	0	0	0	0	0	0	0																4.7			142.4	4		74					2.63	2.26	1.36	5.68
1	1	70.31	0	0	0	0	0	0	0	0	0	0	0	0	0	0	133	107	185	98	139.174	133	536.423	23.1608	141.005	0.162758	91.3043	73	61	104	54	75.2609	75	126.929	11.2663	76.0632	0.146406	69.5652	0	1	0	0	0	1	0	0	0	0	0	0	0	0	0	0	0	0	0	0	1	0	0	0	0	0	0	0	0	0	4	0	0	0	0	0	0	0	0	0	0	0	0	0	0	0	0	0	0	0	0	0	0	0	0																											1.11	4.9055	1.09	6.5
1	1	65.88	0	1	0	0	0	0	0	0	2006-08-21	0	0	0	0	0	140	123	144	116	131.091	130	99.6909	9.9845	131.436	0.0726204	63.6364	92	82	92	74	81	80	26.8	5.1769	81.1503	0.0609377	27.2727	0	0	0	0	0	0	0	0	0	0	0	0	0	0	0	0	0	0	0	0	0	0	0	0	0	0	0	0	0	0	2	0	0	0	0	0	0	0	0	0	0	0	0	0	0	0	0	0	0	0	0	0	0	0	0																											0.83	2.2527	1.07	3.7
1	0	67.9	0	0	0	0	0	0	0	0	0	0	0	0	0	0	113	104	127	104	114.667	113	134.333	11.5902	115.056	0.0825295	66.6667	77	65	77	65	73	77	48	6.9282	73.2189	0.0774912	33.3333	0	0	0	0	0	0	1	0	0	0	0	0	0	0	0	0	0	0	0	0	0	0	0	0	0	0	0	0	0	0	2	0	0	0	0	0	0	0	0	0	0	0	0	0	0	0	0	0	0	0	0	0	0	0	0
0	1	75.69	0	0	0	0	0	0	0	0	0	0	0	0	0	0	158	136	167	118	133.022	130	111.249	10.5475	133.43	0.0784052	62.2222	72	60	87	51	68.7556	69	60.8253	7.7991	69.1867	0.112164	68.8889	0	0	0	0	0	0	0	0	0	0	0	0	0	0	0	0	0	0	0	0	0	0	0	0	0	0	0	0	0	0	3	0	0	0	0	0	0	0	0	0	0	0	0	0	0	0	0	0	0	0	0	0	0	0	0																											1.29	3.8673	1.28	4.93
0	0	59.46	0	0	0	0	0	0	0	0	0	0	0	0	0	0	104	135	160	104	137.286	135.5	277.143	16.6476	138.22	0.116851	64.2857	70	84	92	62	80.2143	79	69.7198	8.3498	80.6168	0.100308	85.7143	0	0	0	0	0	0	0	0	0	0	0	0	0	0	0	0	0	0	0	0	0	0	0	0	0	0	0	0	0	0	1	0	0	0	0	0	0	0	0	0	0	0	0	0	0	0	0	0	0	0	0	0	0	0	0																4.2			140.8	4.8		57					0.47	3.8864	1.6	5.7
1	0	55.29	0	0	0	0	0	0	0	0	0	0	0	0	0	0	160	160	176	125	158.333	160	353.867	18.8113	159.262	0.108457	66.6667	74	75	82	59	72.6667	74.5	62.6667	7.9162	73.0251	0.0994472	83.3333	1	0	0	0	0	1	0	0	1	0	0	1	0	0	0	0	0	0	0	1	0	0	0	1	0	0	0	0	0	0	2	0	0	0	0	0	0	0	0	0	0	0	0	0	0	0	0	0	0	0	0	0	0	0	0
1	1	88.12	1	0	0	0	0	0	0	2009-08-21	0	0	0	0	0	0	164	143	169	114	145.333	145	270.133	16.4357	146.216	0.110364	90.4762	84	72	84	52	70	70	75.3	8.6776	70.5104	0.120978	66.6667	0	0	0	0	0	0	0	0	0	0	0	0	0	0	0	0	0	0	0	0	0	0	0	0	0	0	0	0	0	0	4	0	0	0	0	0	0	0	0	0	0	0	0	0	0	0	0	0	0	0	0	0	0	0	0
1	0	66.93	0	0	0	0	0	0	0	0	0	0	0	0	0	0	169	145	188	99	143.282	145	490.576	22.149	144.94	0.152588	82.0513	89	84	98	58	80.8974	83	91.0945	9.5443	81.4442	0.116458	76.9231	0	0	0	0	0	0	0	0	0	0	0	0	0	0	0	0	0	0	0	0	0	0	0	0	0	0	0	0	0	0	2	0	0	0	0	0	0	0	0	0	0	0	0	0	0	0	0	0	0	0	0	0	0	0	0																											1.67	4.2	1.7	6.4
0	0	61.88	0	1	0	0	0	1	0	0	2010-12-30	0	0	0	2010-12-30	0	149	145	181	109	141.015	140	158.552	12.5917	141.567	0.0886348	70.5882	71	55	89	55	70.2941	70	36.1809	6.0151	70.5472	0.0849383	55.8824	0	0	0	0	0	0	0	0	0	0	0	0	0	0	0	0	0	0	0	0	0	0	0	0	0	0	0	0	0	0	2	0	0	0	0	0	0	0	0	0	0	0	0	0	0	0	0	0	0	0	0	0	0	0	0																											2.3	2.6	0.9	4.5
0	0	67.88	0	0	0	0	0	0	0	0	0	0	0	0	0	0	157	133	165	113	137.659	137	153.481	12.3887	138.201	0.0888918	73.1707	76	68	84	56	70.6341	70	46.1878	6.7962	70.9524	0.0950358	53.6585	0	0	0	0	0	0	0	0	0	0	0	0	0	0	0	0	0	0	0	0	0	0	0	0	0	0	0	0	0	0	2	0	0	0	0	0	0	0	0	0	0	0	0	0	0	0	0	0	0	0	0	0	0	0	0																											1.1	1.8545	1.95	4.3
1	1	64.78	0	0	0	0	0	0	0	0	0	0	0	0	0	0	179	168	179	145	165.167	167	174.967	13.2275	165.607	0.073108	83.3333	91	67	91	67	79.5	80.5	98.3	9.9146	80.0135	0.113846	66.6667	0	0	0	0	0	0	0	0	0	0	0	0	0	0	0	0	0	0	0	0	0	0	0	0	0	0	0	0	0	0	2	0	0	0	0	0	0	0	0	0	0	0	0	0	0	0	0	0	0	0	0	0	0	0	0																											0.66	1.9382	1.98	4.2
1	0	80.91	0	0	0	0	0	0	0	0	0	0	0	0	0	0	152	145	161	112	136.76	133	210.023	14.4922	137.495	0.103827	84	67	80	84	53	65.52	65	57.5933	7.589	65.9406	0.113487	60	0	0	0	0	0	0	0	0	0	0	0	0	0	0	0	0	0	0	0	0	0	0	0	0	0	0	0	0	0	0	4	0	0	0	0	0	0	0	0	0	0	0	0	0	0	0	0	0	0	0	0	0	0	0	0
1	0	92.99	0	0	1	0	0	0	0	0	0	2011-06-14	0	0	0	0	132	127	173	104	125.321	121	279.56	16.72	126.392	0.131013	50	57	70	71	55	62.5714	62	23.5873	4.8567	62.7529	0.0762195	28.5714	0	1	0	0	0	1	0	0	0	0	0	0	0	0	0	0	0	0	0	0	0	0	0	0	0	0	0	0	0	0	4	0	0	0	0	0	0	0	0	0	0	0	0	0	0	0	0	0	0	0	0	0	0	0	0
0	1	65.84	0	0	0	0	0	0	0	0	0	0	0	0	0	0	134	136	172	111	134.286	135	149.25	12.2168	134.829	0.090043	79.5918	75	73	99	60	78.6327	78	48.4039	6.9573	78.9336	0.0875709	63.2653	0	0	0	0	0	0	0	0	0	0	0	0	0	0	0	0	0	0	0	0	0	0	0	0	0	0	0	0	0	0	2	0	0	0	0	0	0	0	0	0	0	0	0	0	0	0	0	0	0	0	0	0	0	0	0																											2.09	2.2455	1.45	4.3
1	0	74.86	0	1	1	0	0	0	0	0	2008-02-22	2007-09-17	0	0	0	0	130	125	144	111	130	130	94.1111	9.7011	130.343	0.0726334	68.4211	76	72	84	63	71.3158	70	23.6725	4.8654	71.4729	0.0664043	42.1053	0	1	0	0	0	1	0	0	1	0	0	0	0	0	0	0	0	0	0	0	0	0	0	0	0	0	0	0	0	0	4	0	0	0	0	0	0	0	0	0	0	0	0	0	0	0	0	0	0	0	0	0	0	0	0
1	1	60.53	0	0	0	0	0	0	0	0	0	0	0	0	0	0	146	142	164	105	139.25	140.5	221.587	14.8858	140.01	0.104649	83.3333	91	97	99	61	80.3333	80	120.493	10.9769	81.0489	0.133765	75	0	0	0	0	0	0	0	0	0	0	0	0	0	0	0	0	0	0	0	0	0	0	0	0	0	0	0	0	0	0	2	0	0	0	0	0	0	0	0	0	0	0	0	0	0	0	0	0	0	0	0	0	0	0	0																											2.79		1	4.5
0	0	65.18	0	0	0	0	0	0	0	0	0	0	0	0	0	0	118	140	152	112	129.529	130	115.772	10.7597	129.962	0.0818372	64.7059	54	63	74	50	61.3235	60.5	38.3467	6.1925	61.6262	0.0994843	64.7059	1	0	0	0	0	0	0	0	1	0	0	0	0	0	0	0	0	0	0	0	0	0	0	1	0	0	0	0	0	0	2	0	0	0	0	0	0	0	0	0	0	0	0	0	0	0	0	0	0	0	0	0	0	0	0																											1.34	4.0564	1.46	5.39
0	0	56.03	0	0	0	0	0	0	0	0	0	0	0	0	0	0	140	145	166	115	146.857	150	212.747	14.5859	147.528	0.0957072	71.4286	78	66	86	51	70.7143	69	120.835	10.9925	71.5032	0.149795	64.2857	0	0	0	0	0	0	0	0	0	0	0	0	0	0	0	0	0	0	0	0	0	0	0	0	0	0	0	0	0	0	1	0	0	0	0	0	0	0	0	0	0	0	0	0	0	0	0	0	0	0	0	0	0	0	0																											1.12	4.0327	1.39	5.9
1	0	70.92	0	0	0	0	0	0	0	0	0	0	0	0	0	0	164	164	164	164	164	164			164	0		64	64	64	64	64	64			64	0		1	1	0	0	0	1	1	0	1	0	0	0	0	0	1	0	0	0	0	0	0	0	0	1	0	0	1	0	0	0	3	0	0	0	0	0	0	0	0	0	0	0	0	0	0	0	0	0	0	0	0	0	0	0	0																3.57			138	6.2		83					1.09						11.7
1	1	58.05	0	0	0	0	0	0	0	0	0	0	0	0	0	0	133	142	185	113	139.742	137	352.931	18.7865	140.959	0.132251	87.0968	81	92	99	68	80.7419	80	76.1312	8.7253	81.1969	0.106307	64.5161	0	0	0	0	0	0	0	0	0	0	0	0	0	0	0	0	0	0	0	0	0	0	0	0	0	0	0	0	0	0	1	0	0	0	0	0	0	0	0	0	0	0	0	0	0	0	0	0	0	0	0	0	0	0	0																4.38			140.7	5.2		107					0.78	2.4818	1.3	3.99
1	0	64.89	0	0	0	0	0	0	0	0	0	0	0	0	0	0	165	139	170	125	143.304	141.5	143.594	11.9831	143.794	0.0827059	69.5652	68	67	88	50	69.5	70	47.9889	6.9274	69.8369	0.0985855	63.0435	0	0	0	0	0	0	0	0	0	0	0	0	0	0	0	0	0	0	0	0	0	0	0	0	0	0	0	0	0	0	2	0	0	0	0	0	0	0	0	0	0	0	0	0	0	0	0	0	0	0	0	0	0	0	0																											1.09	2.2245	1.08	3.8
0	0	75.04	0	0	0	0	0	0	0	0	0	0	0	0	0	0	130	147	182	116	146.164	147	165.306	12.8571	146.719	0.0872398	78.6885	75	52	88	42	73	74	70.2667	8.3825	73.4719	0.113884	54.0984	0	1	0	0	0	0	0	0	0	0	0	0	0	0	0	0	0	0	0	0	0	0	0	0	0	0	0	0	0	0	3	0	0	0	0	0	0	0	0	0	0	0	0	0	0	0	0	0	0	0	0	0	0	0	0																3.83			140	5.4		60					2.9	4.3	1.4	7
1	0	75.72	1	0	0	0	0	0	0	2006-08-08	0	0	0	0	0	0	133	114	133	100	115.905	116	64.3905	8.0244	116.169	0.0675639	61.9048	79	72	83	69	74.2857	74	15.0143	3.8748	74.3819	0.0509041	33.3333	0	0	0	0	0	0	0	0	0	0	0	0	0	0	0	0	0	0	0	0	0	0	0	0	0	0	0	0	0	0	3	0	0	0	0	0	0	0	0	0	0	0	0	0	0	0	0	0	0	0	0	0	0	0	0																5.04			142.1	6.2		71					1.29			6.34
1	1	67.92	1	0	0	0	0	0	0	2005-07-29	0	0	0	0	0	0	139	177	177	139	155.25	152.5	324.25	18.0069	156.031	0.100447	75	70	82	82	65	73.75	74	58.9167	7.6757	74.049	0.0901338	75	0	1	0	0	0	0	0	0	0	0	0	0	0	0	0	0	0	0	0	0	1	0	0	0	1	0	0	0	0	0	5	0	0	0	0	0	0	0	0	0	0	0	0	0	0	0	0	0	0	0	0	0	0	0	0																4.3			138.6	4.8		109
1	0	75.54	0	0	0	0	0	0	0	0	0	0	0	0	0	0	150	142	170	140	149.167	146.5	117.767	10.852	149.495	0.0664123	50	64	87	87	64	77.5	80	92.7	9.6281	77.9968	0.113409	83.3333	1	0	0	0	0	1	0	0	0	0	0	0	0	0	1	0	0	0	0	0	0	0	0	0	0	0	0	0	0	0	3	0	0	0	0	0	0	0	0	0	0	0	0	0	0	0	0	0	0	0	0	0	0	0	0																4.45			143	10.8		133					0.58	1.6741	1.36	3.3
0	1	67.86	0	0	0	0	0	0	0	0	0	0	0	0	0	0	164	88	164	88	126	126	2888	53.7401	131.606	0.301587	50	71	54	71	54	62.5	62.5	144.5	12.0208	63.0754	0.136	50	0	0	0	0	0	0	0	0	0	0	0	0	0	0	0	0	0	0	0	0	0	0	0	0	0	0	0	0	0	0	2	0	0	0	0	0	0	0	0	0	0	0	0	0	0	0	0	0	0	0	0	0	0	0	0																											1.01	1.5918	1.39	3.3
1	0	56.29	0	0	0	0	0	0	0	0	0	0	0	0	0	0	178	138	179	120	142.319	138	170.179	13.0452	142.903	0.0906816	55.3191	91	63	91	61	75.2979	75	58.2572	7.6326	75.6755	0.100282	51.0638	0	0	0	0	0	0	0	0	0	0	0	0	0	0	0	0	0	0	0	0	0	0	0	0	0	0	0	0	0	0	1	0	0	0	0	0	0	0	0	0	0	0	0	0	0	0	0	0	0	0	0	0	0	0	0																											0.94	2.5027	1.26	4.19
1	0	57.18	0	1	0	0	0	0	0	0	2007-10-30	0	0	0	0	0	133	99	133	99	116.368	116	74.0234	8.6037	116.669	0.0719629	78.9474	70	65	74	64	67.6316	67	10.8012	3.2865	67.7072	0.0472983	42.1053	0	0	0	0	0	0	0	0	0	0	0	0	0	0	0	0	0	0	0	0	0	0	0	0	0	0	0	0	0	0	1	0	0	0	0	0	0	0	0	0	0	0	0	0	0	0	0	0	0	0	0	0	0	0	0
0	0	59.06	0	0	0	0	0	0	0	0	0	0	0	0	0	0	117	137	137	117	127	127	200	14.1421	127.393	0.0787402	50	75	86	86	75	80.5	80.5	60.5	7.7782	80.6877	0.068323	50	0	0	0	0	0	0	0	0	0	0	0	0	0	0	0	0	0	0	0	0	0	0	0	0	0	0	0	0	0	0	1	0	0	0	0	0	0	0	0	0	0	0	0	0	0	0	0	0	0	0	0	0	0	0	0
0	1	58.82	0	0	0	0	0	0	0	0	0	0	0	0	0	0	127	122	127	122	124.5	124.5	12.5	3.5355	124.525	0.0200803	50	79	74	79	74	76.5	76.5	12.5	3.5355	76.5408	0.0326797	50	0	0	0	0	0	0	0	0	0	0	0	0	0	0	0	0	0	0	0	0	0	0	0	0	0	0	0	0	0	0	1	0	0	0	0	0	0	0	0	0	0	0	0	0	0	0	0	0	0	0	0	0	0	0	0																											4.85		1.08	5.19
0	0	62	0	0	0	0	0	0	0	0	0	0	0	0	0	0	119	131	171	99	127.783	127	267.285	16.3489	128.802	0.126544	73.913	71	70	93	55	72.5652	73	75.7623	8.7042	73.0741	0.118638	47.8261	0	0	0	0	0	0	0	0	0	0	0	0	0	0	0	0	0	0	0	0	0	0	0	0	0	0	0	0	0	0	2	0	0	0	0	0	0	0	0	0	0	0	0	0	0	0	0	0	0	0	0	0	0	0	0																											1.63	2.1891	2.97	5.9
1	1	72.91	0	0	0	0	0	0	0	0	0	0	0	0	0	0	158	159	159	115	137	134	171.636	13.101	137.598	0.0935258	69.5652	73	71	76	55	67.2174	67	36.3597	6.0299	67.4756	0.0877356	60.8696	0	0	0	0	0	0	0	0	0	0	0	0	0	0	0	0	0	0	0	0	0	0	0	0	0	0	0	0	0	0	3	0	0	0	0	0	0	0	0	0	0	0	0	0	0	0	0	0	0	0	0	0	0	0	0																											0.76	2.5645	2.09	5
1	0	57.96	0	0	0	0	0	0	0	0	0	0	0	0	0	0	130	121	155	121	139.467	141	100.267	10.0133	139.802	0.0693627	86.6667	80	85	89	62	76.6667	76	71.381	8.4487	77.0999	0.106464	60	0	0	0	0	0	0	0	0	0	0	0	0	0	0	0	0	0	0	0	0	0	0	0	0	0	0	0	0	0	0	1	0	0	0	0	0	0	0	0	0	0	0	0	0	0	0	0	0	0	0	0	0	0	0	0
1	1	58.98	0	0	0	0	0	0	0	0	0	0	0	0	0	0	150	120	157	92	132.167	130.5	386.333	19.6554	133.5	0.142385	58.3333	110	79	110	61	89.75	88.5	215.841	14.6915	90.8456	0.156725	83.3333	0	1	0	0	0	1	0	0	0	0	0	0	0	0	0	0	0	0	0	0	0	0	0	0	0	0	0	0	0	0	1	0	0	0	0	0	0	0	0	0	0	0	0	0	0	0	0	0	0	0	0	0	0	0	0
1	1	57.57	1	0	0	0	0	0	0	2012-05-08	0	0	0	0	0	0	161	143	161	117	133.217	132	90.087	9.4914	133.54	0.0696815	69.5652	83	76	83	58	72.3913	73	42.249	6.4999	72.6699	0.0878151	60.8696	1	0	0	0	0	0	1	0	1	0	0	0	0	0	0	0	0	0	0	0	0	0	0	1	0	0	1	0	1	0	2	0	0	0	0	0	0	0	0	0	0	0	0	0	0	0	0	0	0	0	0	0	0	0	0																3.8			139.2	6.1		113					0.89	1.7045	1.5	3.5
1	1	71.48	0	0	0	0	0	0	0	0	0	0	0	0	0	0	156	122	157	110	138.735	139	122.157	11.0525	139.165	0.0788492	71.4286	83	70	93	61	78.6531	79	49.6896	7.0491	78.9619	0.0887033	63.2653	0	0	0	0	0	0	0	0	0	0	0	0	0	0	0	0	0	0	0	0	0	0	0	0	0	0	0	0	0	0	3	0	0	0	0	0	0	0	0	0	0	0	0	0	0	0	0	0	0	0	0	0	0	0	0																											1.1	3.2	1.1	4.8
1	1	72.82	0	0	0	0	0	0	0	0	0	0	0	0	0	0	162	147	165	124	144.286	146.5	170.374	13.0527	144.833	0.0871737	64.2857	80	72	86	63	76.6429	76	43.9396	6.6287	76.9086	0.083342	71.4286	0	0	0	0	0	0	0	0	0	0	0	0	0	0	0	0	0	0	0	0	0	0	0	0	0	0	0	0	0	0	3	0	0	0	0	0	0	0	0	0	0	0	0	0	0	0	0	0	0	0	0	0	0	0	0																											1.15	3.7064	1.11	5.89
1	0	68.92	0	0	0	0	0	0	0	0	0	0	0	0	0	0	134	91	183	91	134.125	134.5	529.899	23.0195	136.046	0.16983	89.5833	73	48	110	48	74.1458	73	144.893	12.0372	75.0965	0.160644	72.9167	0	0	0	0	0	0	0	0	0	0	0	0	0	0	0	0	0	0	0	0	0	0	0	0	0	0	0	0	0	0	2	0	0	0	0	0	0	0	0	0	0	0	0	0	0	0	0	0	0	0	0	0	0	0	0																2.2			140.3	4.8		80					1.8	4.5018	1.48	6.8
1	1	74.49	0	0	0	0	0	0	0	0	0	0	0	0	0	0	119	101	164	99	129.854	125	290.723	17.0506	130.946	0.129931	68.75	60	59	88	37	61.4583	60.5	107.53	10.3697	62.309	0.16696	66.6667	0	0	0	0	0	0	0	0	0	0	0	0	0	0	0	0	0	0	0	0	0	0	0	0	0	0	0	0	0	0	3	0	0	0	0	0	0	0	0	0	0	0	0	0	0	0	0	0	0	0	0	0	0	0	0																											0.7	4.1518	1.34	5.81
0	0	56.01	0	0	0	0	0	0	0	0	0	0	0	0	0	0	148	115	177	108	141.519	143.5	203.784	14.2753	142.224	0.0998971	76.9231	83	76	94	64	81.0962	81	59.8533	7.7365	81.4573	0.0944773	55.7692	0	0	0	0	0	0	0	0	0	0	0	0	0	0	0	0	0	0	0	0	0	0	0	0	0	0	0	0	0	0	1	0	0	0	0	0	0	0	0	0	0	0	0	0	0	0	0	0	0	0	0	0	0	0	0																											1.86	1.7045	1.25	3.8
0	1	63.96	0	0	0	0	0	0	0	0	0	0	0	0	0	0	150	145	169	117	140.722	138.5	122.682	11.0762	141.151	0.0781612	81.9444	70	53	76	43	60.5833	61	51.7113	7.1911	61.0027	0.11787	51.3889	0	0	0	0	0	0	0	0	0	0	0	0	0	0	0	0	0	0	0	0	0	0	0	0	0	0	0	0	0	0	2	0	0	0	0	0	0	0	0	0	0	0	0	0	0	0	0	0	0	0	0	0	0	0	0																											1.2	2.3	1.1	3.9
1	1	61.48	0	0	0	0	0	0	0	0	0	0	0	0	0	0	138	139	169	138	150	146	176.5	13.2853	150.47	0.0792184	80	75	80	95	75	86.2	87	75.7	8.7006	86.5506	0.0902788	80	1	0	0	0	0	1	0	0	0	0	0	0	0	0	0	0	0	0	0	0	0	0	0	0	0	0	0	0	0	0	3	0	0	0	0	0	0	0	0	0	0	0	0	0	0	0	0	0	0	0	0	0	0	0	0																3.77			144	10.9		232					0.98	1.8455	1.48	4.93
0	1	57.69	0	0	0	0	0	0	0	0	0	0	0	0	0	0	130	110	156	103	129.809	130	159.158	12.6158	130.407	0.0961482	82.9787	83	62	89	59	75.2979	75	57.7789	7.6012	75.6724	0.0998693	48.9362	0	0	0	0	0	1	0	0	0	0	0	0	0	0	0	0	0	0	0	0	0	0	0	1	0	0	0	0	0	0	1	0	0	0	0	0	0	0	0	0	0	0	0	0	0	0	0	0	0	0	0	0	0	0	0																4			139.1	5.9		136					1.38	3.7091	1.45	5.7
0	1	56.24	0	0	0	0	0	0	0	0	0	0	0	0	0	0	128	129	152	92	123.245	124	115.343	10.7398	123.704	0.0863154	64.1509	76	72	84	54	71.6226	72	30.0472	5.4815	71.8281	0.075808	64.1509	0	0	0	0	0	0	0	0	0	0	0	0	0	0	0	0	0	0	0	0	0	0	0	0	0	0	0	0	0	0	1	0	0	0	0	0	0	0	0	0	0	0	0	0	0	0	0	0	0	0	0	0	0	0	0																											2.68	2	1.6	6.33
0	1	56.21	0	0	0	0	0	0	0	0	0	0	0	0	0	0	115	150	150	115	137.286	137	178.571	13.3631	137.842	0.0901171	85.7143	68	74	81	67	73.7143	74	27.9048	5.2825	73.8763	0.0663459	57.1429	0	0	0	0	0	0	0	0	0	0	0	0	0	0	0	0	0	0	0	0	0	0	0	0	0	0	0	0	0	0	1	0	0	0	0	0	0	0	0	0	0	0	0	0	0	0	0	0	0	0	0	0	0	0	0																											1.36	3.3836	1.23	5.71
1	0	56.46	0	0	1	0	0	0	0	0	0	2004-11-10	0	0	0	0	120	148	154	101	130.175	129.5	170.302	13.05	130.811	0.0989884	70	80	83	91	67	80	81.5	42	6.4807	80.2555	0.0799902	57.5	0	0	0	0	0	0	0	0	0	0	0	0	0	0	0	0	0	0	0	0	0	0	0	0	1	0	0	0	0	0	3	0	0	0	0	0	0	0	0	0	0	0	0	0	0	0	0	0	0	0	0	0	0	0	0																											1.44	1.5	0.8	3.84
1	0	74.37	0	0	0	0	0	0	0	0	0	0	0	0	0	0	176	160	176	160	168	168	128	11.3137	168.19	0.047619	50	90	80	90	80	85	85	50	7.0711	85.1469	0.0588235	50	1	1	0	0	0	1	0	0	1	1	0	0	0	0	0	0	0	0	0	0	0	0	0	1	0	0	0	0	0	0	4	0	0	0	0	0	0	0	0	0	0	0	0	0	0	0	0	0	0	0	0	0	0	0	0																4.53			145	11.5		192					3.27			8.88
0	1	55.5	0	0	0	0	0	0	0	0	0	0	0	0	0	0	132	115	162	110	135.92	135	149.504	12.2272	136.458	0.0890544	84	72	74	99	65	81.72	80.5	60.3282	7.7671	82.0809	0.0940903	70	0	0	0	0	0	0	0	0	0	0	0	0	0	0	0	0	0	0	0	0	0	0	0	0	0	0	0	0	0	0	1	0	0	0	0	0	0	0	0	0	0	0	0	0	0	0	0	0	0	0	0	0	0	0	0																											2	3.3	1.2	5.4
0	1	61.15	0	0	0	0	0	0	0	0	0	0	0	0	0	0	162	127	171	96	136.136	136.5	325.076	18.0299	137.271	0.129395	86.3636	78	58	78	40	58.9545	57	126.903	11.2651	59.9731	0.186688	68.1818	0	0	0	0	0	0	0	0	0	0	0	0	0	0	0	0	0	0	0	0	0	0	0	0	0	0	0	0	0	0	2	0	0	0	0	0	0	0	0	0	0	0	0	0	0	0	0	0	0	0	0	0	0	0	0																											2.4	2.4073	1.57	4.5
0	0	58.79	0	0	0	0	0	0	0	0	0	0	0	0	0	0	116	115	188	100	134.731	134.5	246.789	15.7095	135.626	0.115473	73.0769	71	75	100	66	79.4615	78	69.0769	8.3113	79.8867	0.103584	69.2308	0	0	0	0	0	0	0	0	0	0	0	0	0	0	0	0	0	0	0	0	0	0	0	0	0	0	0	0	0	0	1	0	0	0	0	0	0	0	0	0	0	0	0	0	0	0	0	0	0	0	0	0	0	0	0																											0.9	3.6809	1.71	5.8
0	0	56.3	0	0	0	0	0	0	0	0	0	0	0	0	0	0	133	166	182	118	144.016	144	156.079	12.4932	144.548	0.0860683	71.875	82	104	104	65	79.4375	79	43.3929	6.5873	79.7059	0.0822742	43.75	0	0	0	0	0	0	0	0	0	0	0	0	0	0	0	0	0	0	0	0	0	0	0	0	0	0	0	0	0	0	1	0	0	0	0	0	0	0	0	0	0	0	0	0	0	0	0	0	0	0	0	0	0	0	0																											2.25	2.2473	1.23	4.5
1	0	65.54	0	0	0	0	0	0	0	0	0	0	0	0	0	0	114	112	182	100	126.121	124	376.547	19.4048	127.561	0.151509	78.7879	61	44	68	40	54.1212	54	64.9848	8.0613	54.7003	0.146675	54.5455	0	0	0	0	0	0	0	0	0	0	0	0	0	0	0	0	0	0	0	0	0	0	0	0	0	0	0	0	0	0	2	0	0	0	0	0	0	0	0	0	0	0	0	0	0	0	0	0	0	0	0	0	0	0	0																											1.52	2.8509	1.39	4.8
1	1	56.97	0	0	0	0	0	0	0	0	0	0	0	0	0	0	134	142	178	110	136.659	134	301.281	17.3574	137.73	0.125455	78.0488	82	72	98	65	79.6341	79	64.4878	8.0304	80.0282	0.0996042	51.2195	0	0	0	0	0	0	0	0	0	0	0	0	0	0	0	0	0	0	0	0	0	0	0	0	0	0	0	0	0	0	1	0	0	0	0	0	0	0	0	0	0	0	0	0	0	0	0	0	0	0	0	0	0	0	0																											1.07	3.9973	1.58	5.52
0	0	55.82	0	0	0	0	0	0	0	0	0	0	0	0	0	0	123	132	138	120	130	132	37.2	6.0992	130.13	0.0447334	54.5455	71	81	81	65	72.1818	73	19.5636	4.4231	72.3049	0.0584253	36.3636	0	0	0	0	0	0	0	0	0	0	0	0	0	0	0	0	0	0	0	0	0	0	0	0	0	0	0	0	0	0	1	0	0	0	0	0	0	0	0	0	0	0	0	0	0	0	0	0	0	0	0	0	0	0	0																4.3			139.2	5.1		87					1.18	3.06	1.09	5.69
0	0	57.09	0	0	0	0	0	0	0	0	0	0	0	0	0	0	129	109	165	100	122.438	122	203.783	14.2753	123.25	0.115371	79.1667	81	63	93	61	71.6875	70.5	57.0279	7.5517	72.0759	0.104239	60.4167	0	0	0	0	0	0	0	0	0	0	0	0	0	0	0	0	0	0	0	0	0	0	0	0	0	0	0	0	0	0	1	0	0	0	0	0	0	0	0	0	0	0	0	0	0	0	0	0	0	0	0	0	0	0	0																											2.12	2.5536	1.11	5.4
0	1	55	0	0	0	0	0	0	0	0	0	0	0	0	0	0	126	139	185	119	147.829	147	192.445	13.8725	148.463	0.0926896	75.6098	74	58	97	58	79.8049	80	77.111	8.7813	80.2748	0.108684	60.9756	0	0	0	0	0	1	0	0	0	0	0	0	0	0	0	0	0	0	0	0	0	0	0	0	0	0	0	0	0	0	1	0	0	0	0	0	0	0	0	0	0	0	0	0	0	0	0	0	0	0	0	0	0	0	0																3.3			138.9	8.9		107					1.25	3.6145	1.64	6
1	1	76.52	0	0	0	0	0	0	0	0	0	0	0	0	0	0	123	127	184	101	131.75	128.5	393.933	19.8478	133.144	0.145863	81.25	65	57	83	51	62.8125	63	70.0292	8.3683	63.3329	0.128997	62.5	1	0	0	0	0	0	0	0	0	0	0	0	0	0	1	0	0	0	0	0	0	0	0	0	0	0	0	0	0	0	3	0	0	0	0	0	0	0	0	0	0	0	0	0	0	0	0	0	0	0	0	0	0	0	0																3.5			141	6.2		77					1.68
1	0	74.53	1	0	0	0	0	0	0	2005-12-16	0	0	0	0	0	0	135	135	135	135	135	135			135	0		77	77	77	77	77	77			77	0		0	1	0	0	0	1	0	0	0	0	0	0	0	0	0	0	0	0	0	0	0	0	0	0	0	0	0	0	0	0	3	0	0	0	0	0	0	0	0	0	0	0	0	0	0	0	0	0	0	0	0	0	0	0	0																3.3			142.9	6.5		55
0	0	56.03	0	0	0	0	0	0	0	0	0	0	0	0	0	0	178	126	178	101	133.077	133	187.353	13.6877	133.768	0.102061	78.4615	83	80	94	63	78.0154	77	75.1091	8.6666	78.4879	0.11023	63.0769	0	0	0	0	0	0	0	0	0	0	0	0	0	0	0	0	0	0	0	0	0	0	0	0	0	0	0	0	0	0	1	0	0	0	0	0	0	0	0	0	0	0	0	0	0	0	0	0	0	0	0	0	0	0	0																											2.03	4.2345	1.34	5.4
0	1	56.12	0	0	0	0	0	0	0	0	0	0	0	0	0	0	174	103	174	103	132.974	132	231.324	15.2093	133.818	0.112863	76.3158	96	62	96	62	78.3947	79	58.7319	7.6637	78.7586	0.0964626	57.8947	0	0	0	0	0	0	0	0	0	0	0	0	0	0	0	0	0	0	0	0	0	0	0	0	0	0	0	0	0	0	1	0	0	0	0	0	0	0	0	0	0	0	0	0	0	0	0	0	0	0	0	0	0	0	0																											0.6	2.8	1.1	4.2
0	0	64.56	0	0	0	0	0	0	0	0	0	0	0	0	0	0	127	126	191	100	138.48	138	306.867	17.5176	139.562	0.125228	74	80	73	98	55	77.48	79.5	123.765	11.125	78.2588	0.142142	62	0	0	0	0	0	0	0	0	0	0	0	0	0	0	0	0	0	0	0	0	0	0	0	0	0	0	0	0	0	0	2	0	0	0	0	0	0	0	0	0	0	0	0	0	0	0	0	0	0	0	0	0	0	0	0																											1.41	1.8009	1.14	4
0	1	55.17	0	1	0	0	0	1	0	0	2010-06-07	0	0	0	2010-06-07	0	151	130	164	109	135.623	135	113.372	10.6476	136.033	0.0778629	70.4918	91	59	92	57	75.2295	75	57.2798	7.5683	75.603	0.0997753	54.0984	0	0	0	0	0	0	0	0	0	0	0	0	0	0	0	0	0	0	0	0	0	0	0	0	0	0	0	0	0	0	1	0	0	0	0	0	0	0	0	0	0	0	0	0	0	0	0	0	0	0	0	0	0	0	0																											0.93	2.6273	1.55	4.6
1	1	55.53	0	0	0	0	0	0	0	0	0	0	0	0	0	0	124	108	143	105	123.421	123.5	79.3137	8.9058	123.738	0.0716818	69.7368	74	63	91	59	74.0526	75	38.7972	6.2287	74.3107	0.0835571	35.5263	0	0	0	0	0	0	0	0	0	0	0	0	0	0	0	0	0	0	0	0	0	0	0	0	0	0	0	0	0	0	1	0	0	0	0	0	0	0	0	0	0	0	0	0	0	0	0	0	0	0	0	0	0	0	0																4.41			141.3	5.7		106					0.78	5.0445	1.52	6.33
0	0	55.27	0	0	0	0	0	0	0	0	0	0	0	0	0	0	149	134	168	111	131.764	130	145.925	12.0799	132.306	0.0908415	76.3636	78	77	87	60	74.3091	74	34.3286	5.8591	74.5355	0.0781271	54.5455	0	0	0	0	0	0	0	0	0	0	0	0	0	0	0	0	0	0	0	0	0	0	0	0	0	0	0	0	0	0	1	0	0	0	0	0	0	0	0	0	0	0	0	0	0	0	0	0	0	0	0	0	0	0	0																											1.27	2.8209	1.92	5.2
0	0	59.67	0	0	0	0	0	0	0	0	0	0	0	0	0	0	158	125	158	101	127.1	125.5	120.231	10.965	127.556	0.0848206	86.6667	81	76	81	55	68.3	68	32.1483	5.6699	68.5271	0.08162	50	0	0	0	0	0	0	0	0	0	0	0	0	0	0	0	0	0	0	0	0	0	0	0	0	0	0	0	0	0	0	1	0	0	0	0	0	0	0	0	0	0	0	0	0	0	0	0	0	0	0	0	0	0	0	0																4.2			139.9	8.3		77					1	2.53	2.02	5
0	1	54.9	0	0	0	0	0	0	0	0	0	0	0	0	0	0	143	133	164	113	138.558	138	147.871	12.1602	139.078	0.0867363	79.0698	67	69	96	60	76.0233	75	46.1185	6.7911	76.3189	0.0882839	46.5116	1	0	0	0	0	0	0	0	1	0	0	0	0	0	0	0	0	0	0	0	0	0	0	0	0	0	0	0	0	0	1	0	0	0	0	0	0	0	0	0	0	0	0	0	0	0	0	0	0	0	0	0	0	0	0																3.7			140.6	5.9		95					2.15	2.7736	1.09	4.8
0	1	58.93	0	0	0	0	0	0	0	0	0	0	0	0	0	0	143	119	164	109	136.113	135.5	173.413	13.1686	136.738	0.0959646	74.1935	78	65	91	64	78.0806	78	33.3868	5.7781	78.2907	0.0734029	50	0	0	0	0	0	0	0	0	0	0	0	0	0	0	0	0	0	0	0	0	0	0	0	0	0	0	0	0	0	0	1	0	0	0	0	0	0	0	0	0	0	0	0	0	0	0	0	0	0	0	0	0	0	0	0																											3.69	3.6264	1.21	6.3
0	1	56.96	0	0	0	0	0	0	0	0	0	0	0	0	0	0	152	127	160	106	138.435	139	188.779	13.7397	139.105	0.0985284	75.3623	82	74	88	61	74.087	74	29.11	5.3954	74.2803	0.0722951	50.7246	0	0	0	0	0	0	0	0	0	0	0	0	0	0	0	0	0	0	0	0	0	0	0	0	0	0	0	0	0	0	1	0	0	0	0	0	0	0	0	0	0	0	0	0	0	0	0	0	0	0	0	0	0	0	0																											1.15	2.7473	2.5	5.77
0	0	54.91	0	0	0	0	0	0	0	0	0	0	0	0	0	0	131	139	159	115	136.024	134.5	99.9262	9.9963	136.382	0.0726093	80.9524	79	76	93	55	76.9286	77	55.1411	7.4257	77.2776	0.0953712	45.2381	0	0	0	0	0	0	0	0	0	0	0	0	0	0	0	0	0	0	0	0	0	0	0	0	0	0	0	0	0	0	1	0	0	0	0	0	0	0	0	0	0	0	0	0	0	0	0	0	0	0	0	0	0	0	0																4.1			141.2	5.3		61					2.76	4.1436	1.52	6.7
0	0	55.62	0	0	0	0	0	0	0	0	0	0	0	0	0	0	148	154	195	70	147.706	148	324.829	18.023	148.789	0.1213	88.2353	84	76	96	60	78.2706	79	51.3664	7.167	78.5942	0.0910272	64.7059	0	0	0	0	0	1	0	0	0	0	0	0	0	0	0	0	0	0	0	0	0	0	0	0	0	0	0	0	0	0	2	0	0	0	0	0	0	0	0	0	0	0	0	0	0	0	0	0	0	0	0	0	0	0	0																											1.5	3.8009	0.74	4.73
0	0	55.26	0	0	0	0	0	0	0	0	0	0	0	0	0	0	112	104	189	98	117.286	117	187.272	13.6847	118.069	0.115749	66.6667	76	60	96	59	70.2381	69	45.5069	6.7459	70.5562	0.0952778	53.9683	0	1	0	0	0	0	0	0	0	0	0	0	0	0	0	0	0	0	0	0	0	0	0	0	0	0	0	0	0	0	1	0	0	0	0	0	0	0	0	0	0	0	0	0	0	0	0	0	0	0	0	0	0	0	0																											1.45	3.4909	1.15	5.3
0	1	55.97	0	1	0	0	0	0	0	0	2012-08-06	0	0	0	0	0	147	128	169	107	141.643	139.5	265.017	16.2793	142.509	0.110751	78.5714	94	59	106	59	83.1429	81.5	134.44	11.5948	83.8902	0.134384	42.8571	0	0	0	0	0	0	0	0	0	0	0	0	0	0	0	0	0	0	0	0	0	0	0	0	0	0	0	0	0	0	1	0	0	0	0	0	0	0	0	0	0	0	0	0	0	0	0	0	0	0	0	0	0	0	0																4.64			138.7	5.7		101					1.15	2.1464	1.42	5
0	0	55.08	0	0	0	0	0	0	0	0	0	0	0	0	0	0	151	137	191	124	147.182	144.5	199.69	14.1312	147.848	0.0952814	78.7879	71	64	100	57	74.3485	74.5	74.969	8.6585	74.8434	0.115572	65.1515	0	0	0	0	0	0	1	0	0	0	0	0	0	0	0	0	0	0	0	0	0	0	0	0	0	0	0	0	0	0	1	0	0	0	0	0	0	0	0	0	0	0	0	0	0	0	0	0	0	0	0	0	0	0	0																											2.647	4.7448	1.33	7.278
0	0	55.17	0	0	0	0	0	0	0	0	0	0	0	0	0	0	139	149	163	90	123.933	121	326.018	18.056	125.213	0.144063	80	80	64	90	54	70.0667	69	60.6091	7.7852	70.4883	0.10987	57.7778	0	0	0	0	0	0	0	0	0	0	0	0	0	0	0	0	0	0	0	0	0	0	0	0	0	0	0	0	0	0	1	0	0	0	0	0	0	0	0	0	0	0	0	0	0	0	0	0	0	0	0	0	0	0	0																											1.85	1.7091	1.45	4
0	1	63.04	0	0	0	0	0	0	0	0	0	0	0	0	0	0	121	136	164	113	139.72	138	145.543	12.0641	140.219	0.0846006	72	77	73	87	55	72.08	73	58.0767	7.6208	72.4657	0.103591	68	0	0	0	0	0	0	1	0	0	0	0	0	0	0	0	0	0	0	0	0	0	0	0	0	1	0	0	0	0	0	4	0	0	0	0	0	0	0	0	0	0	0	0	0	0	0	0	0	0	0	0	0	0	0	0
0	0	67.66	0	0	0	0	0	0	0	0	0	0	0	0	0	0	158	153	171	116	138.333	136	172.397	13.13	138.942	0.0939218	75	71	68	82	46	61.1458	61.5	48.7655	6.9832	61.5351	0.11301	47.9167	0	0	0	0	0	0	0	0	0	0	0	0	0	0	0	0	0	0	0	0	0	0	0	0	0	0	0	0	0	0	2	0	0	0	0	0	0	0	0	0	0	0	0	0	0	0	0	0	0	0	0	0	0	0	0																											1.4	3.9636	1.4	6
0	0	54.41	0	0	0	0	0	0	0	0	0	0	0	0	0	0	140	148	164	109	129.321	128.5	169.058	13.0022	129.962	0.0996404	82.1429	60	72	86	56	69.2857	69	36.026	6.0022	69.5406	0.0858522	51.7857	0	0	0	0	0	0	0	0	0	0	0	0	0	0	0	0	0	0	0	0	0	0	0	0	0	0	0	0	0	0	1	0	0	0	0	0	0	0	0	0	0	0	0	0	0	0	0	0	0	0	0	0	0	0	0																											0.99	4.7	1.65	6.8
0	1	59.58	0	0	0	0	0	0	0	0	0	0	0	0	0	0	123	114	149	94	116.842	116	104.785	10.2365	117.278	0.0864489	65.7895	66	65	78	47	62.2632	62.5	49.5505	7.0392	62.6494	0.111558	73.6842	0	1	0	0	0	0	0	0	0	0	0	0	0	0	0	0	0	0	0	0	0	0	0	0	0	0	0	0	0	0	1	0	0	0	0	0	0	0	0	0	0	0	0	0	0	0	0	0	0	0	0	0	0	0	0																											1.46	2.9	0.9	4.2
1	1	55.24	0	0	0	0	0	0	0	0	0	0	0	0	0	0	157	158	174	130	156	157	163.8	12.7984	156.476	0.0782233	72.7273	90	88	98	75	86.8182	88	65.3636	8.0848	87.1597	0.0887894	81.8182	0	1	0	0	0	0	1	0	0	0	0	0	0	0	0	0	0	0	0	0	0	0	0	0	0	0	0	0	0	0	1	0	0	0	0	0	0	0	0	0	0	0	0	0	0	0	0	0	0	0	0	0	0	0	0																3.86			143	5.8		85					3.18	3.8545	1.15	6.45
0	0	54.27	0	0	0	0	0	0	0	0	0	0	0	0	0	0	128	118	159	110	137.109	138	126.01	11.2254	137.558	0.0809776	71.7391	71	56	92	52	68.3478	68.5	57.5652	7.5872	68.7586	0.109795	58.6957	0	0	0	0	0	0	0	0	0	0	0	0	0	0	0	0	0	0	0	0	0	0	0	0	0	0	0	0	0	0	1	0	0	0	0	0	0	0	0	0	0	0	0	0	0	0	0	0	0	0	0	0	0	0	0																											1.34	1.9309	1.46	4
1	1	53.84	1	0	0	0	0	0	0	2006-12-12	0	0	0	0	0	0	180	180	180	180	180	180			180	0		89	89	89	89	89	89			89	0		0	0	0	0	0	0	0	0	0	0	0	0	0	0	0	0	0	0	0	0	0	0	0	0	0	0	0	0	0	0	1	0	0	0	0	0	0	0	0	0	0	0	0	0	0	0	0	0	0	0	0	0	0	0	0																4.27			139.4	4.6		71					2.59			4.78
0	0	56.59	0	0	0	0	0	0	0	0	0	0	0	0	0	0	145	137	149	93	121.18	119	196.25	14.0089	121.974	0.114653	75.4098	55	79	82	47	60.0984	59	51.4902	7.1757	60.5183	0.118416	45.9016	0	0	0	0	0	0	0	0	0	0	0	0	0	0	0	0	0	0	0	0	0	0	0	0	0	0	0	0	0	0	1	0	0	0	0	0	0	0	0	0	0	0	0	0	0	0	0	0	0	0	0	0	0	0	0																3.9			134.3	5		88					1.11	1.9755	1.12	3.6		8.7
1	1	68.82	0	0	0	0	0	0	0	0	0	0	0	0	0	0	122	152	154	92	137.667	141	400.75	20.0187	138.954	0.137098	66.6667	76	84	96	55	77.3333	77	151	12.2882	78.1963	0.149812	66.6667	0	0	0	0	0	0	0	0	0	0	0	0	0	0	0	0	0	0	0	0	0	0	0	0	0	0	0	0	0	0	2	0	0	0	0	0	0	0	0	0	0	0	0	0	0	0	0	0	0	0	0	0	0	0	0
0	0	54.7	0	0	0	0	0	0	0	0	0	0	0	0	0	0	114	140	167	96	130.333	132	200.41	14.1566	131.088	0.107793	80.303	64	78	99	43	70.3333	69.5	100.041	10.0021	71.0303	0.141128	68.1818	0	0	0	0	0	0	0	0	0	0	0	0	0	0	0	0	0	0	0	0	0	0	0	0	0	0	0	0	0	0	1	0	0	0	0	0	0	0	0	0	0	0	0	0	0	0	0	0	0	0	0	0	0	0	0																											1.46	3.2564	1.48	5.4
0	0	56.3	0	0	0	0	0	0	0	0	0	0	0	0	0	0	139	139	139	139	139	139			139	0		88	88	88	88	88	88			88	0		0	0	0	0	0	1	0	0	0	0	0	0	0	0	0	0	0	0	0	0	0	0	0	0	0	0	0	0	0	0	1	0	0	0	0	0	0	0	0	0	0	0	0	0	0	0	0	0	0	0	0	0	0	0	0																											1.19	3.6691	1.41	5.62
1	0	75.89	0	0	0	0	0	0	0	0	0	0	0	0	0	0	163	108	163	108	134.875	136	186.517	13.6571	135.522	0.0980422	75	69	60	101	60	72.5625	70.5	104.796	10.237	73.2363	0.136598	62.5	0	0	0	0	0	0	0	0	0	0	0	0	0	0	0	0	0	0	0	0	0	0	0	0	0	0	0	0	0	0	3	0	0	0	0	0	0	0	0	0	0	0	0	0	0	0	0	0	0	0	0	0	0	0	0																											1.18	1.2736	1.09	2.9
0	0	54.4	0	0	0	0	0	0	0	0	0	0	0	0	0	0	105	132	140	94	113.625	108	273.696	16.5438	114.674	0.136196	75	62	62	78	57	63.125	62	41.2679	6.424	63.4104	0.0951938	37.5	0	0	0	0	0	0	0	0	0	0	0	0	0	0	0	0	0	0	0	0	0	0	0	0	0	0	0	0	0	0	1	0	0	0	0	0	0	0	0	0	0	0	0	0	0	0	0	0	0	0	0	0	0	0	0																											1.3	3.5591	1.55	5.7
0	0	54.18	0	0	0	0	0	0	0	0	0	0	0	0	0	0	147	141	154	105	130.324	132	122.451	11.0657	130.786	0.0843095	69.0141	88	67	92	54	71.9296	71	82.9235	9.1062	72.4957	0.125705	61.9718	0	1	0	0	0	0	1	0	0	0	0	0	0	0	0	0	0	0	0	0	0	0	0	0	0	0	0	0	0	0	1	0	0	0	0	0	0	0	0	0	0	0	0	0	0	0	0	0	0	0	0	0	0	0	0																4.4			140.8	5.7		75					1.14	4.2545	1.45	6.4
0	1	54.49	0	0	0	0	0	0	0	0	0	0	0	0	0	0	125	136	160	114	138.318	138	179.656	13.4036	138.937	0.094676	59.0909	86	71	86	53	71.3182	72.5	64.4177	8.0261	71.748	0.109951	59.0909	0	0	0	0	0	0	0	0	0	0	0	0	0	0	0	0	0	0	0	0	0	0	0	0	0	0	0	0	0	0	1	0	0	0	0	0	0	0	0	0	0	0	0	0	0	0	0	0	0	0	0	0	0	0	0																											0.92	3.6218	1.66	5.7
1	0	53.65	0	1	1	0	0	0	0	0	2018-07-03	2008-05-22	0	0	0	0	136	139	169	118	139.017	137	115.772	10.7597	139.426	0.0767283	67.2414	84	79	102	71	86.4828	86	47.1313	6.8652	86.7501	0.0786952	60.3448	0	1	0	0	0	0	0	0	0	0	0	0	0	0	0	0	0	0	0	0	0	0	0	0	0	0	0	0	0	0	1	0	0	0	0	0	0	0	0	0	0	0	0	0	0	0	0	0	0	0	0	0	0	0	0																											0.74	4.0836	2	6.42
0	0	54.22	0	0	0	0	0	0	0	0	0	0	0	0	0	0	140	122	183	109	138.468	135.5	229.269	15.1416	139.28	0.108466	75.8065	75	63	91	61	78.0323	78	38.0317	6.167	78.2717	0.0783913	48.3871	0	0	0	0	0	0	0	0	0	0	0	0	0	0	0	0	0	0	0	0	0	0	0	0	0	0	0	0	0	0	1	0	0	0	0	0	0	0	0	0	0	0	0	0	0	0	0	0	0	0	0	0	0	0	0																											0.77	3.3	1.2	3.9
0	1	54.16	0	0	0	0	0	0	0	0	0	0	0	0	0	0	137	132	158	121	139	137	91.4667	9.5638	139.318	0.0676856	74.1935	76	76	86	69	76.2903	76	22.9462	4.7902	76.4357	0.0617684	51.6129	0	0	0	0	0	0	0	0	0	0	0	0	0	0	0	0	0	0	0	0	0	0	0	0	0	0	0	0	0	0	1	0	0	0	0	0	0	0	0	0	0	0	0	0	0	0	0	0	0	0	0	0	0	0	0																											1.77	3.4255	1.07	5.3
1	0	54.51	1	0	0	0	0	0	0	2011-08-08	0	0	0	0	0	0	116	122	145	97	121.714	121	123.563	11.1159	122.206	0.0900136	71.4286	60	66	81	54	69.6571	70	34.9966	5.9158	69.9007	0.0837053	51.4286	0	0	0	0	0	0	0	0	0	0	0	0	0	0	0	0	0	0	0	0	0	0	0	0	0	0	0	0	0	0	1	0	0	0	0	0	0	0	0	0	0	0	0	0	0	0	0	0	0	0	0	0	0	0	0																											1.09
1	1	54.21	0	0	0	0	0	0	0	0	0	0	0	0	0	0	137	157	199	117	153.822	154	212.208	14.5674	154.503	0.0942328	67.3267	87	69	91	65	79.7921	80	51.3463	7.1656	80.11	0.0893582	60.396	0	0	0	0	0	0	0	0	0	0	0	0	0	0	0	0	0	0	0	0	0	0	0	0	0	0	0	0	0	0	1	0	0	0	0	0	0	0	0	0	0	0	0	0	0	0	0	0	0	0	0	0	0	0	0																											0.7	3.1	1.4	4.8
0	0	54.05	0	0	0	0	0	0	0	0	0	0	0	0	0	0	158	159	171	154	161.25	160	27.9286	5.2847	161.326	0.0306569	75	72	63	79	63	72.375	72.5	31.4107	5.6045	72.5646	0.072436	37.5	0	0	0	0	0	0	1	0	0	0	0	0	0	0	0	0	0	0	0	0	0	0	0	0	0	0	1	0	0	0	1	0	0	0	0	0	0	0	0	0	0	0	0	0	0	0	0	0	0	0	0	0	0	0	0																											0.72	3.6564	1.58	5.7
0	0	54.85	0	0	0	0	0	0	0	0	0	0	0	0	0	0	139	130	167	100	130.377	128	172.472	13.1329	131.026	0.0999008	75.4098	82	56	84	50	68.6721	70	49.1907	7.0136	69.0235	0.101291	50.8197	0	0	0	0	0	0	0	0	0	0	0	0	0	0	0	0	0	0	0	0	0	0	0	0	0	0	0	0	0	0	1	0	0	0	0	0	0	0	0	0	0	0	0	0	0	0	0	0	0	0	0	0	0	0	0																											1.2	2	1.5	4
0	0	56.15	0	0	0	0	1	0	0	0	0	0	0	2016-09-13	0	0	102	107	144	95	112.754	112	112.653	10.6138	113.244	0.0933027	66.6667	62	60	78	51	63.9649	65	26.8202	5.1788	64.1706	0.0802501	47.3684	0	0	0	0	0	0	0	0	0	0	0	0	0	0	0	0	0	0	0	0	0	0	0	0	0	0	0	0	0	0	1	0	0	0	0	0	0	0	0	0	0	0	0	0	0	0	0	0	0	0	0	0	0	0	0																											0.6	2	2.1	4.4
0	1	54.91	0	0	0	0	0	0	0	0	0	0	0	0	0	0	160	116	160	104	128.186	127	197.516	14.054	128.943	0.108852	67.1429	95	65	95	61	75.2429	74	54.4474	7.3788	75.5987	0.0973641	51.4286	0	0	0	0	0	0	0	0	0	0	0	0	0	0	0	0	0	0	0	0	0	0	0	0	0	0	0	0	0	0	1	0	0	0	0	0	0	0	0	0	0	0	0	0	0	0	0	0	0	0	0	0	0	0	0																											2.1	2.9	1.4	5.2
1	0	55.23	0	1	1	0	0	1	0	0	2012-12-25	2005-01-22	0	0	2012-12-25	0	138	123	171	107	136.443	134	214.917	14.66	137.217	0.106674	74.2857	94	65	97	61	81.8857	82	65.6099	8.1	82.2797	0.0982092	42.8571	0	0	0	0	0	0	0	0	0	0	0	0	0	0	0	0	0	0	0	0	0	0	0	0	0	0	0	0	0	0	1	0	0	0	0	0	0	0	0	0	0	0	0	0	0	0	0	0	0	0	0	0	0	0	0																											1.43	3.24	1.21	5.1
0	0	53.87	0	0	0	0	0	0	0	0	0	0	0	0	0	0	136	140	149	98	121.758	122	165.971	12.883	122.427	0.105004	72.7273	76	57	85	57	72.9394	72.5	40.0886	6.3316	73.2095	0.0861456	53.0303	0	0	0	0	0	0	0	0	0	0	0	0	0	0	0	0	0	0	0	0	0	0	0	0	0	0	0	0	0	0	1	0	0	0	0	0	0	0	0	0	0	0	0	0	0	0	0	0	0	0	0	0	0	0	0																											0.8	2.7	1.9	5
0	1	53.64	0	0	0	0	1	0	0	0	0	0	0	2003-10-28	0	0	133	123	154	123	141.143	138	129.476	11.3788	141.536	0.0746385	42.8571	88	74	94	74	87.1429	88	41.4762	6.4402	87.3466	0.0684218	42.8571	0	0	1	0	0	0	1	0	0	1	0	0	0	0	0	0	0	0	0	0	0	0	0	0	1	0	0	0	0	0	3	0	0	0	0	0	0	0	0	0	0	0	0	0	0	0	0	0	0	0	0	0	0	0	0																4.24			142	6.3		100					0.8	3.1518	1.48	4.89
0	0	54.4	0	0	0	0	0	0	0	0	0	0	0	0	0	0	155	113	156	110	134.322	135	116.222	10.7806	134.747	0.0795765	74.5763	75	54	85	53	68.9831	70	51.3273	7.1643	69.3478	0.102972	54.2373	0	0	0	0	0	0	0	0	0	0	0	0	0	0	0	0	0	0	0	0	0	0	0	0	0	0	0	0	0	0	1	0	0	0	0	0	0	0	0	0	0	0	0	0	0	0	0	0	0	0	0	0	0	0	0																											0.9	3.4	2.2	6
0	0	54.04	0	0	0	0	0	0	0	0	0	0	0	0	0	0	119	130	179	101	139.971	136.5	213.731	14.6195	140.721	0.103676	83.8235	81	65	100	61	81.8088	83	63.3808	7.9612	82.1896	0.0965966	66.1765	0	0	0	0	0	0	0	0	0	0	0	0	0	0	0	0	0	0	0	0	0	0	0	0	0	0	0	0	0	0	1	0	0	0	0	0	0	0	0	0	0	0	0	0	0	0	0	0	0	0	0	0	0	0	0																											1.1	3.5	1.4	5.4
1	1	57.78	0	1	0	0	0	0	0	0	2016-05-11	0	0	0	0	0	127	116	137	105	120.75	119.5	89.6667	9.4692	121.098	0.0759301	75	77	68	85	66	74.5	72	30.6667	5.5377	74.6927	0.0719718	62.5	0	0	0	0	0	0	0	0	0	0	0	0	0	0	0	0	0	0	0	0	0	0	0	0	0	0	0	0	0	0	1	0	0	0	0	0	0	0	0	0	0	0	0	0	0	0	0	0	0	0	0	0	0	0	0																4.68			139.6	4.4		65					1.6	2.5373	1.23	5.38
0	1	64.48	0	0	0	0	0	0	0	0	0	0	0	0	0	0	133	132	152	107	129.164	129	100.442	10.0221	129.547	0.0770107	70.1493	85	74	91	56	73.2836	73	51.4487	7.1728	73.6286	0.0971438	52.2388	0	0	0	0	0	0	0	0	0	0	0	0	0	0	0	0	0	0	0	0	0	0	0	0	0	0	0	0	0	0	2	0	0	0	0	0	0	0	0	0	0	0	0	0	0	0	0	0	0	0	0	0	0	0	0																											0.93	3.4873	1.23	5.14
0	0	53.57	0	0	0	0	0	0	0	0	0	0	0	0	0	0	152	142	152	142	147	147	50	7.0711	147.085	0.0340136	50	85	81	85	81	83	83	8	2.8284	83.0241	0.0240964	0	0	0	0	0	0	0	0	0	0	0	0	0	0	0	0	0	0	0	0	0	0	0	0	0	0	0	0	0	0	0	1	0	0	0	0	0	0	0	0	0	0	0	0	0	0	0	0	0	0	0	0	0	0	0	0																4.77			143	2.9		67					1.339	2.4464	1.292	4.347
0	0	53.99	0	0	0	0	0	0	0	0	0	0	0	0	0	0	120	136	156	120	141.5	145	286.333	16.9214	142.257	0.103564	50	62	79	94	62	80.25	82.5	185.583	13.6229	81.1126	0.147013	75	1	0	0	0	0	1	0	0	1	0	0	0	0	0	1	0	0	0	0	0	0	0	0	0	0	0	0	0	0	0	1	0	0	0	0	0	0	0	0	0	0	0	0	0	0	0	0	0	0	0	0	0	0	0	0																3.6			143.6	5.7		89					1.4	2.7155	1.43	4.9
0	1	58.88	0	0	0	0	0	0	0	0	0	0	0	0	0	0	134	115	169	100	134.679	134	166.04	12.8857	135.283	0.094819	62.5	72	64	84	60	71.9107	71.5	28.3373	5.3233	72.104	0.0733624	51.7857	0	0	0	0	0	0	0	0	0	0	0	0	0	0	0	0	0	0	0	0	0	0	0	0	0	0	0	0	0	0	1	0	0	0	0	0	0	0	0	0	0	0	0	0	0	0	0	0	0	0	0	0	0	0	0																											1.38	3.5527	1.12	5.3
0	0	52.48	0	0	0	0	0	0	0	0	0	0	0	0	0	0	147	133	147	133	142	146	61	7.8102	142.143	0.0449087	33.3333	90	72	90	72	80.6667	80	81.3333	9.0185	81.0021	0.091284	66.6667	0	0	0	0	0	0	0	0	0	1	0	0	0	0	0	0	0	0	0	0	0	0	0	0	0	0	0	0	0	0	1	0	0	0	0	0	0	0	0	0	0	0	0	0	0	0	0	0	0	0	0	0	0	0	0																											3.29	3.9045	1.7	7.1
0	1	53.42	0	0	0	0	0	0	0	0	0	0	0	0	0	0	152	127	167	116	146.238	146	128.291	11.3265	146.655	0.0755861	57.1429	81	79	91	63	82.3333	82	37.8333	6.1509	82.5519	0.0729066	66.6667	0	0	0	0	0	0	0	0	0	0	0	0	0	0	0	0	0	0	0	0	0	0	0	0	0	0	0	0	0	0	1	0	0	0	0	0	0	0	0	0	0	0	0	0	0	0	0	0	0	0	0	0	0	0	0																											0.85	3.0336	0.88	4.3
1	1	53.49	0	0	0	0	0	0	0	0	0	0	0	0	0	0	152	218	218	109	152.056	147	980.056	31.3058	155.069	0.200083	88.8889	97	126	126	70	100.167	99.5	281.206	16.7692	101.484	0.162696	77.7778	0	0	0	1	0	0	0	0	0	0	0	0	0	0	0	0	0	0	0	0	0	0	0	0	1	0	0	0	0	0	9	0	0	0	0	0	0	0	0	0	0	0	0	0	0	0	0	0	0	0	0	0	0	0	0
0	1	53.82	0	0	0	0	0	0	0	0	0	0	0	0	0	0	146	117	186	108	143.021	145	192.543	13.876	143.679	0.0959828	57.4468	82	75	89	50	75.9787	78	69.1952	8.3184	76.4231	0.108312	55.3191	0	0	0	0	0	0	0	0	0	0	0	0	0	0	0	0	0	0	0	0	0	0	0	0	0	0	0	0	0	0	1	0	0	0	0	0	0	0	0	0	0	0	0	0	0	0	0	0	0	0	0	0	0	0	0																											2	4	1.1	6
1	1	52.45	0	0	0	0	0	0	0	0	0	0	0	0	0	0	105	98	113	98	104.75	104	38.9167	6.2383	104.889	0.0515756	50	64	55	71	55	61.5	60	56.3333	7.5056	61.8425	0.105691	75	0	0	0	0	0	0	0	0	0	0	0	0	0	0	0	0	0	0	0	0	0	0	0	1	1	0	0	0	0	0	3	0	0	0	0	0	0	0	0	0	0	0	0	0	0	0	0	0	0	0	0	0	0	0	0																4			137.1	4.8		87
0	0	53.25	0	0	0	0	0	0	0	0	0	0	0	0	0	0	107	133	162	99	123.85	124	176.737	13.2942	124.553	0.106668	86.25	57	60	82	47	66.8375	68	53.7074	7.3285	67.2331	0.10896	65	0	0	0	0	0	0	0	0	0	0	0	0	0	0	0	0	0	0	0	0	0	0	0	0	0	0	0	0	0	0	1	0	0	0	0	0	0	0	0	0	0	0	0	0	0	0	0	0	0	0	0	0	0	0	0																											0.5	2.8	1.9	4.9
1	1	70.56	0	0	0	0	0	0	0	0	0	0	0	0	0	0	127	118	169	114	135.781	134	130.11	11.4066	136.252	0.0833482	60.9375	74	55	86	55	70.8594	72	56.8212	7.538	71.253	0.105545	56.25	0	0	0	0	0	0	0	0	0	0	0	0	0	0	0	0	0	0	0	0	0	0	0	0	0	0	0	0	0	0	3	0	0	0	0	0	0	0	0	0	0	0	0	0	0	0	0	0	0	0	0	0	0	0	0																3.19			140.9	5.1		110					1.45	2.9209	1.04	4.61
0	0	53.07	0	0	0	0	0	0	0	0	0	0	0	0	0	0	144	118	162	117	134.64	134.5	115.664	10.7547	135.06	0.0790747	68	83	74	88	59	76.62	77.5	42.6078	6.5275	76.892	0.0843364	60	0	0	0	0	0	0	0	0	0	0	0	0	0	0	0	0	0	0	0	0	0	0	0	0	0	0	0	0	0	0	1	0	0	0	0	0	0	0	0	0	0	0	0	0	0	0	0	0	0	0	0	0	0	0	0																											0.86	1.2391	1.17	2.8
1	0	53.03	0	0	0	0	0	0	0	0	0	0	0	0	0	0	165	135	183	134	163.636	166	252.454	15.8888	164.336	0.0925796	54.5455	92	80	120	64	81.1818	80	250.164	15.8166	82.5706	0.185762	81.8182	1	0	0	1	0	1	1	0	1	0	0	0	0	0	0	0	0	0	0	0	0	0	0	0	0	0	0	0	0	0	2	0	0	0	0	0	0	0	0	0	0	0	0	0	0	0	0	0	0	0	0	0	0	0	0																4.12			143	6		61					1.72			4.49
0	1	52.61	0	0	0	0	0	0	0	0	0	0	0	0	0	0	124	130	164	112	134.113	130	134.256	11.5869	134.603	0.0855774	67.9245	73	70	103	67	79.0189	78	55.4035	7.4434	79.3621	0.0933043	41.5094	0	1	0	0	0	0	0	0	0	0	0	0	0	0	0	0	0	0	0	0	0	0	0	0	0	0	0	0	0	0	1	0	0	0	0	0	0	0	0	0	0	0	0	0	0	0	0	0	0	0	0	0	0	0	0																											3.37	3.0345	1.17	4.8
1	0	53.29	1	1	0	0	0	0	0	2016-10-05	2014-01-21	0	0	0	0	0	135	120	146	112	126.29	126	69.9462	8.3634	126.558	0.0651466	67.7419	88	70	89	69	79.7419	80	26.3312	5.1314	79.9016	0.0633036	45.1613	0	0	0	0	0	0	0	0	0	0	0	0	0	0	0	0	0	0	0	0	0	0	0	0	0	0	0	0	0	0	1	0	0	0	0	0	0	0	0	0	0	0	0	0	0	0	0	0	0	0	0	0	0	0	0																											3.74		1.03	5.46
0	1	53.35	0	0	0	0	0	0	0	0	0	0	0	0	0	0	115	138	159	92	120.787	122	191.345	13.8328	121.56	0.113297	68.0851	82	76	90	49	73.9787	75	75.8474	8.709	74.4788	0.116464	61.7021	0	0	0	0	0	0	0	0	0	0	0	0	0	0	0	0	0	0	0	0	0	0	0	0	0	0	0	0	0	0	1	0	0	0	0	0	0	0	0	0	0	0	0	0	0	0	0	0	0	0	0	0	0	0	0																											3.34	2.0618	1.17	3.9
0	0	53.27	0	0	0	0	1	0	0	0	0	0	0	2010-11-12	0	0	155	172	199	120	156.292	158	539.259	23.222	157.936	0.145453	79.1667	90	103	103	60	88.9167	90.5	142.862	11.9525	89.6832	0.131593	79.1667	0	0	0	0	0	0	0	0	0	0	0	0	0	0	0	0	0	0	0	0	0	0	0	0	0	0	0	0	0	0	1	0	0	0	0	0	0	0	0	0	0	0	0	0	0	0	0	0	0	0	0	0	0	0	0																											1.1	3.8	1.9	6.2
1	1	53.16	0	1	0	0	0	1	0	0	2013-10-28	0	0	0	2013-10-28	0	142	143	158	112	132.526	133	126.851	11.2628	132.992	0.0838597	76.3158	86	89	92	72	83.1579	84	26.6771	5.165	83.3139	0.0612879	42.1053	0	0	0	0	0	0	0	0	0	0	0	0	0	0	0	0	0	0	0	0	0	0	0	0	0	0	0	0	0	0	1	0	0	0	0	0	0	0	0	0	0	0	0	0	0	0	0	0	0	0	0	0	0	0	0																											10.2	2.6	0.4	5.4
0	0	55.81	0	0	0	0	0	0	0	0	0	0	0	0	0	0	158	151	179	112	147.315	149	174.858	13.2234	147.899	0.0891456	83.5616	74	78	86	52	70.3425	72	50.9228	7.136	70.6986	0.10075	47.9452	0	0	0	0	0	0	0	0	0	0	0	0	0	0	0	0	0	0	0	0	0	0	0	0	0	0	0	0	0	0	1	0	0	0	0	0	0	0	0	0	0	0	0	0	0	0	0	0	0	0	0	0	0	0	0																3.99			143	3.9		66					0.57	4.2545	2.15	5.09
0	1	53.02	0	0	0	0	0	0	0	0	0	0	0	0	0	0	119	133	156	106	129.5	130.5	121.387	11.0176	129.959	0.0842863	70.3704	75	66	100	56	76.3148	75	60.9368	7.8062	76.7057	0.101338	61.1111	0	1	1	0	0	1	0	0	0	0	0	0	0	0	0	0	0	0	0	0	0	0	0	0	0	0	0	0	0	0	1	0	0	0	0	0	0	0	0	0	0	0	0	0	0	0	0	0	0	0	0	0	0	0	0																											3.56	1.9827	0.73	5.22
1	0	83.79	0	0	0	0	0	0	0	0	0	0	0	0	0	0	135	139	168	101	130.108	135	275.043	16.5844	131.132	0.125732	72.973	79	84	91	60	76.5135	78	66.7012	8.1671	76.9364	0.105288	64.8649	0	0	0	0	0	0	0	0	0	0	0	0	0	0	0	0	0	0	0	0	0	0	0	0	0	0	0	0	0	0	4	0	0	0	0	0	0	0	0	0	0	0	0	0	0	0	0	0	0	0	0	0	0	0	0																4			140.7	6		94					1.58	1.3018	1.23	5.8
0	0	52.95	0	0	0	0	0	0	0	0	0	0	0	0	0	0	120	113	160	105	132.838	132.5	199.869	14.1375	133.577	0.105641	80.8824	73	72	97	62	81.9706	82	58.029	7.6177	82.3186	0.092246	70.5882	0	0	0	0	0	0	0	0	0	0	0	0	0	0	0	0	0	0	0	0	0	0	0	0	0	0	0	0	0	0	1	0	0	0	0	0	0	0	0	0	0	0	0	0	0	0	0	0	0	0	0	0	0	0	0																											0.8	3.4332	1.27	5.07
0	0	52.92	0	0	0	0	0	0	0	0	0	0	0	0	0	0	135	145	163	128	142.778	142.5	73.0065	8.5444	143.019	0.0581579	66.6667	77	61	82	52	69.7778	68	77.5948	8.8088	70.3009	0.122684	55.5556	0	0	0	0	0	0	0	0	0	0	0	0	0	0	0	0	0	0	0	0	0	0	0	0	0	0	0	0	0	0	1	0	0	0	0	0	0	0	0	0	0	0	0	0	0	0	0	0	0	0	0	0	0	0	0																4.2			139	6.7		74					1.9	3.1236	1.54	4.4
0	0	53.35	0	0	0	0	0	0	0	0	0	0	0	0	0	0	178	99	178	96	117.667	113	319.058	17.8622	118.97	0.149252	66.6667	86	49	86	45	55.9667	53.5	80.8609	8.9923	56.6607	0.157971	50	0	0	0	0	0	0	0	0	0	0	0	0	0	0	0	0	0	0	0	0	0	0	0	0	0	0	0	0	0	0	1	0	0	0	0	0	0	0	0	0	0	0	0	0	0	0	0	0	0	0	0	0	0	0	0																5.3			140.4	11		98					1.34	1.2409	1.2	3
0	0	54.15	0	0	0	0	0	0	0	0	0	0	0	0	0	0	135	119	146	108	128.1	131.5	180.544	13.4367	128.733	0.0995094	80	63	67	84	59	67.1	63.5	56.5444	7.5196	67.4781	0.106315	50	0	0	0	0	0	0	0	0	0	0	0	0	0	0	0	0	0	0	0	0	0	0	0	0	0	0	0	0	0	0	1	0	0	0	0	0	0	0	0	0	0	0	0	0	0	0	0	0	0	0	0	0	0	0	0																											0.64
0	1	52.64	0	0	0	0	0	0	0	0	0	0	0	0	0	0	146	143	153	101	125.228	123	204.072	14.2854	126.026	0.11307	68.4211	81	77	92	59	73.8246	71	61.0044	7.8105	74.2294	0.104866	57.8947	0	0	0	0	0	0	0	0	0	0	0	0	0	0	0	0	0	0	0	0	0	0	0	0	0	0	0	0	0	0	1	0	0	0	0	0	0	0	0	0	0	0	0	0	0	0	0	0	0	0	0	0	0	0	0																											1.8	3.9	1.4	6.1
1	1	52.21	0	0	0	0	0	0	0	0	0	0	0	0	0	0	129	158	207	90	135.222	131	645.41	25.4049	137.501	0.184363	81.4815	75	80	111	52	74.1852	74	192.541	13.8759	75.4245	0.183548	48.1481	0	0	0	0	0	0	0	0	0	0	0	0	0	0	0	0	0	0	0	0	0	0	0	0	0	0	0	0	0	0	1	0	0	0	0	0	0	0	0	0	0	0	0	0	0	0	0	0	0	0	0	0	0	0	0																3.4			138.1	6.4		130					1.76	2.4936	0.87	4.5
0	1	52.96	0	0	0	0	0	0	0	0	0	0	0	0	0	0	142	119	170	111	133.805	133	160.661	12.6752	134.389	0.0935667	65.8537	95	70	101	66	82.7317	81	85.5012	9.2467	83.2343	0.110396	53.6585	0	0	0	0	0	0	0	0	0	0	0	0	0	0	0	0	0	0	0	0	0	0	0	0	0	0	0	0	0	0	1	0	0	0	0	0	0	0	0	0	0	0	0	0	0	0	0	0	0	0	0	0	0	0	0																											1.32	3.43	1.18	5.21
0	0	52.91	0	0	0	0	0	0	0	0	0	0	0	0	0	0	150	136	160	108	136.293	135	124.983	11.1796	136.743	0.0813157	75.8621	80	73	90	66	78.3276	78	29.3119	5.414	78.5113	0.0685221	41.3793	0	0	0	0	0	0	0	0	0	0	0	0	0	0	0	0	0	0	0	0	0	0	0	0	0	0	0	0	0	0	1	0	0	0	0	0	0	0	0	0	0	0	0	0	0	0	0	0	0	0	0	0	0	0	0																											3.97	1.5255	1.27	4.6
0	1	52.24	0	0	0	0	0	0	0	0	0	0	0	0	0	0	163	136	163	95	126.934	126	206.562	14.3723	127.732	0.112294	68.8525	85	85	98	49	77.4098	77	93.2459	9.6564	78	0.123717	73.7705	0	0	0	0	0	0	0	0	1	0	0	0	0	0	0	0	0	0	0	0	0	0	0	0	0	0	0	0	0	0	1	0	0	0	0	0	0	0	0	0	0	0	0	0	0	0	0	0	0	0	0	0	0	0	0																											2.11	2.6473	0.83	4.5
0	0	52.35	0	0	1	0	0	0	0	0	0	2016-10-26	0	0	0	0	137	141	190	108	134.85	132	247.623	15.736	135.754	0.115961	77.5	88	77	97	61	79.4	79	45.6101	6.7535	79.6831	0.0845237	61.25	0	0	0	0	0	0	0	0	0	0	0	0	0	0	0	0	0	0	0	0	0	0	0	0	0	0	0	0	0	0	1	0	0	0	0	0	0	0	0	0	0	0	0	0	0	0	0	0	0	0	0	0	0	0	0																4.49			139.7	4.2		76					1.58	3.2918	0.81	4.82		8.6
0	0	52.5	0	0	0	0	0	0	0	0	0	0	0	0	0	0	191	128	191	106	132.267	131	208.538	14.4408	133.04	0.108266	75	84	74	85	58	72.75	72	39.2076	6.2616	73.0145	0.0853498	45	0	0	0	0	0	0	0	0	0	0	0	0	0	0	0	0	0	0	0	0	0	0	0	0	0	0	0	0	0	0	1	0	0	0	0	0	0	0	0	0	0	0	0	0	0	0	0	0	0	0	0	0	0	0	0																											0.6	2.4	1.5	4.2
0	1	52.27	0	0	0	0	0	0	0	0	0	0	0	0	0	0	135	140	166	107	147.596	150	159.985	12.6485	148.125	0.0847805	78.7234	82	79	90	66	77.7021	79	31.1267	5.5791	77.8979	0.0710336	38.2979	0	0	0	0	1	0	0	0	0	0	0	0	0	0	0	0	0	0	0	0	0	0	0	0	0	0	0	0	0	0	1	0	0	0	0	0	0	0	0	0	0	0	0	0	0	0	0	0	0	0	0	0	0	0	0																											2.43	1.8645	1.59	4.3
0	1	51.5	0	0	0	0	0	0	0	0	0	0	0	0	0	0	118	134	152	116	133.477	132	96.3948	9.8181	133.83	0.0727156	75	78	78	98	71	81.6136	82	53.8705	7.3397	81.9355	0.0889039	38.6364	0	0	0	0	0	0	0	0	0	0	0	0	0	0	0	0	0	0	0	0	0	0	0	0	0	0	0	0	0	0	1	0	0	0	0	0	0	0	0	0	0	0	0	0	0	0	0	0	0	0	0	0	0	0	0																3.77			140.4	4.9		90					1	4.0282	1.14	4.61
0	0	52.18	0	0	0	0	0	0	0	0	0	0	0	0	0	0	147	100	157	100	133.154	136	319.474	17.8738	134.257	0.128968	61.5385	95	65	95	65	80.4615	81	76.4359	8.7428	80.8988	0.104395	84.6154	0	0	0	0	0	0	0	0	0	0	0	0	0	0	0	0	0	0	0	0	0	0	0	0	0	0	0	0	0	0	1	0	0	0	0	0	0	0	0	0	0	0	0	0	0	0	0	0	0	0	0	0	0	0	0																											0.6	3.2	2.5	6
0	1	52.14	0	0	0	0	0	0	0	0	0	0	0	0	0	0	134	134	177	123	148.02	148	149.14	12.2123	148.513	0.0816916	72.549	69	72	92	62	76.2745	77	45.0031	6.7084	76.5632	0.0870847	49.0196	0	0	0	0	0	0	0	0	0	0	0	0	0	0	0	0	0	0	0	0	0	0	0	0	0	0	0	0	0	0	1	0	0	0	0	0	0	0	0	0	0	0	0	0	0	0	0	0	0	0	0	0	0	0	0																											1.71	3.4627	1.26	5.4
0	0	52.34	0	0	0	0	0	0	0	0	0	0	0	0	0	0	175	112	175	98	122.83	120	195.318	13.9756	123.606	0.112564	70.2128	91	62	91	53	67.0426	67	45.5199	6.7468	67.374	0.0995589	63.8298	0	0	0	0	0	0	0	0	0	0	0	0	0	0	0	0	0	0	0	0	0	0	0	0	0	0	0	0	0	0	1	0	0	0	0	0	0	0	0	0	0	0	0	0	0	0	0	0	0	0	0	0	0	0	0																											2.22	3.2109	1.38	5.6
1	1	52.45	0	0	0	0	0	0	0	0	0	0	0	0	0	0	140	115	154	104	124.216	124	122.73	11.0783	124.696	0.0879725	72.973	85	72	93	63	78.7568	79	49.0225	7.0016	79.059	0.0876921	72.973	0	0	0	0	0	0	0	0	0	0	0	0	0	0	0	0	0	0	0	0	0	0	0	0	0	0	0	0	0	0	1	0	0	0	0	0	0	0	0	0	0	0	0	0	0	0	0	0	0	0	0	0	0	0	0																											2.28	1.9	1.2	4.4
1	0	89.55	0	0	0	0	0	0	0	0	0	0	0	0	0	0	126	126	126	126	126	126			126	0		66	66	66	66	66	66			66	0		0	0	0	0	0	0	0	0	0	0	0	0	0	0	0	0	0	0	0	0	0	0	0	0	0	0	0	0	0	0	4	0	0	0	0	0	0	0	0	0	0	0	0	0	0	0	0	0	0	0	0	0	0	0	0																3.93			133.8	6.3		116
0	1	76.33	0	0	0	0	0	0	0	0	0	0	0	0	0	0	191	146	191	98	137.944	136	589.223	24.2739	140.025	0.174332	85.1852	92	71	103	52	72.3333	69	170.679	13.0644	73.4822	0.178934	57.4074	0	0	0	0	0	0	0	0	0	0	0	0	0	0	0	0	0	0	0	0	0	0	0	0	0	0	0	0	0	0	3	0	0	0	0	0	0	0	0	0	0	0	0	0	0	0	0	0	0	0	0	0	0	0	0																											1.09	2.8236	1.01	4.9
0	0	51.45	0	0	0	0	0	0	0	0	0	0	0	0	0	0	112	118	150	98	129.481	131	144.137	12.0057	130.025	0.091826	63.4615	68	61	93	58	80.0769	81.5	64.8959	8.0558	80.4734	0.0996288	63.4615	0	0	0	0	0	0	0	0	0	0	0	0	0	0	0	0	0	0	0	0	0	0	0	0	0	0	0	0	0	0	1	0	0	0	0	0	0	0	0	0	0	0	0	0	0	0	0	0	0	0	0	0	0	0	0																											0.96	4.6536	1.56	6.65
0	0	52.33	0	0	0	0	0	0	0	0	0	0	0	0	0	0	133	134	157	111	133.412	132	131.167	11.4528	133.893	0.0849999	64.7059	91	94	99	60	84.6275	84	89.3984	9.4551	85.1437	0.110625	56.8627	0	0	0	0	0	0	0	0	0	0	0	0	0	0	0	0	0	0	0	0	0	0	0	0	0	0	0	0	0	0	1	0	0	0	0	0	0	0	0	0	0	0	0	0	0	0	0	0	0	0	0	0	0	0	0																											1.15	2.2991	1.27	4.16
0	0	52	0	0	0	0	0	0	0	0	0	0	0	0	0	0	141	151	189	109	138.292	136	242.398	15.5691	139.153	0.111712	81.5385	71	70	89	44	67.0462	67	74.4822	8.6303	67.5909	0.127728	60	0	0	0	0	0	0	0	0	0	0	0	0	0	0	0	0	0	0	0	0	0	0	0	0	0	0	0	0	0	0	1	0	0	0	0	0	0	0	0	0	0	0	0	0	0	0	0	0	0	0	0	0	0	0	0																											0.98	3.2045	1.45	5.1
0	0	51.91	0	0	0	0	0	0	0	0	0	0	0	0	0	0	150	138	150	101	122.466	121.5	126.008	11.2253	122.97	0.0908674	67.2414	91	68	96	57	76.8621	76	82.8578	9.1026	77.39	0.117403	58.6207	0	0	0	0	0	0	0	0	0	0	0	0	0	0	0	0	0	0	0	0	0	0	0	0	0	0	0	0	0	0	1	0	0	0	0	0	0	0	0	0	0	0	0	0	0	0	0	0	0	0	0	0	0	0	0																											1.67	2.9309	1.31	5
0	1	52.42	0	0	0	0	0	0	0	0	0	0	0	0	0	0	143	122	166	114	141.098	141	167.323	12.9354	141.68	0.0909216	73.7705	82	55	90	55	76.6557	77	47.4962	6.8917	76.9599	0.0891652	50.8197	0	0	0	0	0	0	0	0	0	0	0	0	0	0	0	0	0	0	0	0	0	0	0	0	0	0	0	0	0	0	1	0	0	0	0	0	0	0	0	0	0	0	0	0	0	0	0	0	0	0	0	0	0	0	0																											1.8	2.5	1.1	4.4
0	1	52.01	0	0	0	0	0	0	0	0	0	0	0	0	0	0	160	143	188	123	154.933	154	249.995	15.8112	155.711	0.100337	76.6667	88	86	100	76	85.4333	85.5	34.254	5.8527	85.6269	0.0673545	73.3333	0	0	0	0	0	0	1	0	0	0	0	0	0	0	0	0	0	0	0	0	0	0	0	0	0	0	0	0	0	0	1	0	0	0	0	0	0	0	0	0	0	0	0	0	0	0	0	0	0	0	0	0	0	0	0																											1.03	3.1718	1.39	5.03
0	0	51.66	0	0	0	0	0	0	0	0	0	0	0	0	0	0	134	145	170	126	143.605	143	89.959	9.4847	143.91	0.0652746	76.7442	70	83	88	59	76.1163	76	38.2957	6.1884	76.3616	0.0803503	48.8372	0	0	0	0	0	0	0	0	0	0	0	0	0	0	0	0	0	0	0	0	0	0	0	0	0	0	0	0	0	0	1	0	0	0	0	0	0	0	0	0	0	0	0	0	0	0	0	0	0	0	0	0	0	0	0																											2.23	1.9991	1.11	4.1
1	1	52.01	0	0	0	0	0	0	0	0	0	0	0	0	0	0	137	135	166	125	146.216	147	131.174	11.4531	146.652	0.0772643	89.1892	80	81	100	71	83.6757	84	36.503	6.0418	83.8876	0.0712222	56.7568	0	0	0	0	0	0	1	0	0	0	0	0	0	0	0	0	0	0	0	0	0	0	0	0	1	0	1	0	0	0	3	0	0	0	0	0	0	0	0	0	0	0	0	0	0	0	0	0	0	0	0	0	0	0	0																											1.24	4.2964	1.34	6.2
1	1	52.19	0	0	0	0	0	0	0	0	0	0	0	0	0	0	142	117	154	97	125.516	125	217.591	14.751	126.352	0.115612	70.9677	101	73	104	55	79.6129	78	152.245	12.3388	80.5329	0.152464	64.5161	0	0	0	0	0	1	0	0	0	0	0	0	0	0	0	0	0	0	0	0	0	0	0	0	0	0	0	0	0	0	1	0	0	0	0	0	0	0	0	0	0	0	0	0	0	0	0	0	0	0	0	0	0	0	0																2.7			141	5.1		92					2.62	3.4991	1.21	5.9
1	1	73.82	0	1	0	0	0	0	0	0	2017-06-01	0	0	0	0	0	159	136	176	116	145.596	143	196.316	14.0113	146.257	0.0953859	75.4386	80	53	88	51	67.5439	67	57.7168	7.5972	67.9623	0.111486	54.386	0	0	0	0	0	0	0	0	0	0	0	0	0	0	0	0	0	0	0	0	0	0	0	0	0	0	0	0	0	0	3	0	0	0	0	0	0	0	0	0	0	0	0	0	0	0	0	0	0	0	0	0	0	0	0																											1.26	3.0327	1.2	5.24
0	0	52.23	0	0	0	0	0	0	0	0	0	0	0	0	0	0	123	135	152	92	121.91	123	141.295	11.8868	122.48	0.0967736	74.6269	80	93	93	54	76.4478	76	46.4025	6.8119	76.7461	0.0884384	68.6567	0	0	0	0	0	0	0	0	0	0	0	0	0	0	0	0	0	0	0	0	0	0	0	0	0	0	0	0	0	0	1	0	0	0	0	0	0	0	0	0	0	0	0	0	0	0	0	0	0	0	0	0	0	0	0																											2.41	2.0345	0.97	4.1
0	0	51.81	0	0	0	0	0	0	0	0	0	0	0	0	0	0	162	137	162	104	135	137	208.759	14.4485	135.758	0.106115	71.1864	89	81	92	57	76.4746	76	51.0123	7.1423	76.8017	0.0925994	54.2373	0	0	0	0	0	0	0	0	0	0	0	0	0	0	0	0	0	0	0	0	0	0	0	0	0	0	0	0	0	0	1	0	0	0	0	0	0	0	0	0	0	0	0	0	0	0	0	0	0	0	0	0	0	0	0																											1.4	2.1	1.6	4.3
0	0	51.76	0	0	0	0	0	0	0	0	0	0	0	0	0	0	126	170	170	104	140.923	141	190.572	13.8048	141.587	0.0972033	73.8462	82	80	92	60	78.0462	79	47.201	6.8703	78.3433	0.0873489	47.6923	0	0	0	0	0	0	0	0	0	0	0	0	0	0	0	0	0	0	0	0	0	0	0	0	1	0	0	0	0	0	3	0	0	0	0	0	0	0	0	0	0	0	0	0	0	0	0	0	0	0	0	0	0	0	0																4			139.8	5		69					1.14	1.5027	1.62	3.6
0	0	51.66	0	0	0	0	0	0	0	0	0	0	0	0	0	0	137	146	179	106	132.951	132	247.081	15.7188	133.862	0.117257	72.1311	81	65	85	55	71.2459	72	44.6552	6.6825	71.5535	0.0930222	44.2623	0	0	0	0	0	0	0	0	0	0	0	0	0	0	0	0	0	0	0	0	0	0	0	0	0	0	0	0	0	0	1	0	0	0	0	0	0	0	0	0	0	0	0	0	0	0	0	0	0	0	0	0	0	0	0																											1.6	2.7	1.5	4.9
0	0	51.71	0	0	0	0	0	0	0	0	0	0	0	0	0	0	109	124	124	103	112.4	113	46.2571	6.8013	112.592	0.0584577	60	64	77	77	64	70.4	69	18.8286	4.3392	70.5247	0.0595463	46.6667	0	0	0	1	0	0	0	0	0	0	0	0	0	0	0	0	0	0	0	0	0	0	0	0	0	0	0	0	0	0	1	0	0	0	0	0	0	0	0	0	0	0	0	0	0	0	0	0	0	0	0	0	0	0	0																											0.96	3.6898	1.03	5.16
0	1	51.86	0	0	0	0	0	0	0	0	0	0	0	0	0	0	133	132	160	115	132.786	132	96.3157	9.8141	133.143	0.0733792	55.7143	81	85	109	66	79.3714	78	53.1354	7.2894	79.7007	0.0911808	67.1429	0	0	0	0	0	0	0	0	0	0	0	0	0	0	0	0	0	0	0	0	0	0	0	0	0	0	0	0	0	0	1	0	0	0	0	0	0	0	0	0	0	0	0	0	0	0	0	0	0	0	0	0	0	0	0																											0.9	1.6	2.5	4.5
0	1	52.27	0	0	0	0	0	0	0	0	0	0	0	0	0	0	129	126	167	104	136.569	139	217.249	14.7394	137.35	0.107093	76.9231	82	74	101	59	85.5077	86	89.0663	9.4375	86.019	0.109518	66.1538	0	0	0	0	0	0	0	0	0	0	0	0	0	0	0	0	0	0	0	0	0	0	0	0	0	0	0	0	0	0	1	0	0	0	0	0	0	0	0	0	0	0	0	0	0	0	0	0	0	0	0	0	0	0	0																											3.29	2.9845	1.01	5.49
0	1	51.39	0	0	0	0	0	0	0	0	0	0	0	0	0	0	191	144	191	112	138.018	135	203.036	14.2491	138.738	0.102315	75	88	71	88	56	70.3571	70	48.0156	6.9293	70.6915	0.0976046	48.2143	0	0	0	0	0	0	0	0	0	0	0	0	0	0	0	0	0	0	0	0	0	0	0	0	0	0	0	0	0	0	1	0	0	0	0	0	0	0	0	0	0	0	0	0	0	0	0	0	0	0	0	0	0	0	0																											1.85	3.0691	1.29	5.2
0	0	50.93	0	0	0	0	0	0	0	0	0	0	0	0	0	0	159	113	159	100	125.727	123	295.329	17.1852	126.861	0.134599	72.7273	88	72	88	55	71.5758	70	57.0644	7.5541	71.9613	0.103929	48.4848	0	0	0	0	0	0	0	0	0	0	0	0	0	0	0	0	0	0	0	0	0	0	0	0	0	0	0	0	0	0	1	0	0	0	0	0	0	0	0	0	0	0	0	0	0	0	0	0	0	0	0	0	0	0	0																3.72			138.6	4.5		70					1.19	3.39	1.99	5.67
0	1	51.44	0	0	0	0	0	0	0	0	0	0	0	0	0	0	137	122	145	104	125.533	123	106.838	10.3363	125.93	0.0795467	60	80	73	81	49	71.8667	73	58.981	7.6799	72.2486	0.10324	40	0	0	0	0	0	0	0	0	0	0	0	0	0	0	0	0	0	0	0	0	0	0	0	0	0	0	0	0	0	0	1	0	0	0	0	0	0	0	0	0	0	0	0	0	0	0	0	0	0	0	0	0	0	0	0																											0.4	2.3	1.9	4.4
0	0	51.34	0	0	0	0	0	0	0	0	0	0	0	0	0	0	136	128	161	119	138.056	138	152.879	12.3644	138.577	0.0870379	88.8889	87	70	99	58	76.4444	75	121.673	11.0306	77.1924	0.14023	66.6667	0	0	0	0	0	0	0	0	1	0	0	0	0	0	0	0	0	0	0	0	0	0	0	0	0	0	0	0	0	0	1	0	0	0	0	0	0	0	0	0	0	0	0	0	0	0	0	0	0	0	0	0	0	0	0																											1.76	3.3809	1.01	5.3
0	0	51.39	0	0	0	0	0	0	0	0	0	0	0	0	0	0	117	125	187	104	126.413	124	252.915	15.9033	127.388	0.124429	76.087	65	47	75	41	60.913	62	72.6145	8.5214	61.4934	0.138366	52.1739	0	0	0	0	0	0	0	0	0	0	0	0	0	0	0	0	0	0	0	0	0	0	0	0	0	0	0	0	0	0	1	0	0	0	0	0	0	0	0	0	0	0	0	0	0	0	0	0	0	0	0	0	0	0	0																											0.93	2.1	2.05	4.6
0	0	51.26	0	0	0	0	0	0	0	0	0	0	0	0	0	0	96	131	135	92	113.583	116	220.447	14.8475	114.469	0.125154	83.3333	60	70	78	56	66.8333	68.5	48.8788	6.9913	67.1677	0.100155	66.6667	0	0	0	0	0	0	0	0	0	0	0	0	0	0	0	0	0	0	0	0	0	0	0	0	0	0	0	0	0	0	1	0	0	0	0	0	0	0	0	0	0	0	0	0	0	0	0	0	0	0	0	0	0	0	0																											1	2.9	1.3	4.6
1	1	50.63	0	0	0	0	0	0	0	0	0	0	0	0	0	0	162	119	163	108	135.538	136	164.528	12.8268	136.132	0.0937218	80.7692	98	74	101	59	82	82	62.5882	7.9113	82.3734	0.0955467	50	0	0	0	0	0	0	0	0	0	0	0	0	0	0	0	0	0	0	0	0	0	0	0	0	0	0	0	0	0	0	1	0	0	0	0	0	0	0	0	0	0	0	0	0	0	0	0	0	0	0	0	0	0	0	0																3.74			130.5	7.3		143					1.25	3.7064	1.59	5.7
0	0	50.36	0	0	0	0	0	0	0	0	0	0	0	0	0	0	148	123	164	116	136.4	131	380.3	19.5013	137.511	0.127877	80	85	70	94	70	80.4	80	92.3	9.6073	80.8579	0.106878	80	0	0	0	0	0	1	1	0	0	0	0	0	0	0	0	0	0	0	0	0	0	0	0	0	0	0	0	0	0	0	1	0	0	0	0	0	0	0	0	0	0	0	0	0	0	0	0	0	0	0	0	0	0	0	0																4.31			139	3.5		56					1.43	3.07	1.5	5.51
0	0	50.3	0	0	0	0	0	0	0	0	0	0	0	0	0	0	133	113	195	113	136.36	132.5	256.072	16.0022	137.277	0.116173	76	79	67	112	67	83.28	83	82.0424	9.0577	83.7613	0.107669	62	0	1	0	0	0	1	0	0	0	0	0	0	0	0	0	0	0	0	0	0	0	0	0	0	0	0	0	0	0	0	1	0	0	0	0	0	0	0	0	0	0	0	0	0	0	0	0	0	0	0	0	0	0	0	0																3.77			139	4.6		92					1.16	3.6827	1.53	5.74
0	0	50.55	0	0	0	0	0	0	0	0	0	0	0	0	0	0	142	135	155	104	130.085	130	139.167	11.7969	130.608	0.089716	80.8511	61	80	86	53	70.7234	71	63.161	7.9474	71.1591	0.111171	70.2128	0	1	0	0	0	0	0	0	0	0	0	0	0	0	0	0	0	0	0	0	0	0	0	0	0	0	0	0	0	0	1	0	0	0	0	0	0	0	0	0	0	0	0	0	0	0	0	0	0	0	0	0	0	0	0																											1.8	3.7918	1.19	5.8
0	0	51.1	0	0	0	0	0	0	0	0	0	0	0	0	0	0	135	121	157	106	126.167	126.5	168.045	12.9632	126.815	0.101516	66.6667	72	65	86	57	68.0952	67.5	49.9419	7.067	68.4523	0.102538	64.2857	0	0	0	0	0	0	0	0	0	0	0	0	0	0	0	0	0	0	0	0	0	0	0	0	0	0	0	0	0	0	1	0	0	0	0	0	0	0	0	0	0	0	0	0	0	0	0	0	0	0	0	0	0	0	0																											2.3	4.1155	1.38	6.3
0	1	50.91	0	0	0	0	0	0	0	0	0	0	0	0	0	0	154	135	158	119	135.039	135	97.0784	9.8528	135.391	0.0722439	76.4706	96	79	99	75	83.4314	83	29.8902	5.4672	83.6068	0.0648836	37.2549	0	0	0	0	0	0	0	0	0	0	0	0	0	0	0	0	0	0	0	0	0	0	0	0	0	0	0	0	0	0	1	0	0	0	0	0	0	0	0	0	0	0	0	0	0	0	0	0	0	0	0	0	0	0	0																											4	3.5	1	6.3
1	0	50.23	0	0	1	0	0	0	0	0	0	2011-10-11	0	0	0	0	123	111	140	104	121.807	121	65.9799	8.1228	122.073	0.0660983	70.1754	76	59	86	59	74.5263	75	28.5038	5.3389	74.714	0.0710065	49.1228	0	0	0	0	0	0	0	0	0	0	0	0	0	0	0	0	0	0	0	0	0	0	0	0	0	0	0	0	0	0	1	0	0	0	0	0	0	0	0	0	0	0	0	0	0	0	0	0	0	0	0	0	0	0	0
0	0	50.92	0	0	0	0	0	0	0	0	0	0	0	0	0	0	110	136	158	106	131	131	151.059	12.2906	131.564	0.0929149	78.8462	48	62	75	46	61.0577	61.5	56.6044	7.5236	61.5106	0.12203	69.2308	1	0	0	0	0	0	1	0	1	0	0	0	0	0	0	0	0	0	0	0	0	0	0	1	0	0	0	0	0	0	1	0	0	0	0	0	0	0	0	0	0	0	0	0	0	0	0	0	0	0	0	0	0	0	0																											1.55	1.7955	1.92	4.63
0	1	50.4	0	0	0	0	0	0	0	0	0	0	0	0	0	0	115	108	115	107	110	108	19	4.3589	110.058	0.0323548	33.3333	67	64	67	62	64.3333	64	6.3333	2.5166	64.3661	0.03194	33.3333	0	0	0	0	0	0	0	0	0	0	0	0	0	0	0	0	0	0	0	0	0	0	0	0	0	0	0	0	0	0	1	0	0	0	0	0	0	0	0	0	0	0	0	0	0	0	0	0	0	0	0	0	0	0	0																4.3			140.6	5.2		69					1.11			4.1
0	0	49.99	0	0	0	0	0	0	0	0	0	0	0	0	0	0	146	141	165	110	131.973	132	129.891	11.397	132.458	0.0857806	73.3333	80	61	88	54	72.44	72	68.3308	8.2662	72.9039	0.113348	48	0	0	0	0	0	0	0	0	0	0	0	0	0	0	0	0	0	0	0	0	0	0	0	0	0	0	0	0	0	0	0	0	0	0	0	0	0	0	0	0	0	0	0	0	0	0	0	0	0	0	0	0	0	0	0																4.34			139.5	6.1		51					1.62	2.1909	1.17	5.01
0	1	50.26	0	0	0	0	0	0	0	0	0	0	0	0	0	0	137	127	144	114	127.348	127	82.0553	9.0584	127.656	0.069568	60.8696	87	78	94	71	82.087	81	48.4466	6.9604	82.3687	0.0829287	52.1739	0	0	0	0	0	0	0	0	0	0	0	0	0	0	0	0	0	0	0	0	0	0	0	0	0	0	0	0	0	0	1	0	0	0	0	0	0	0	0	0	0	0	0	0	0	0	0	0	0	0	0	0	0	0	0
0	0	50.01	0	0	0	0	0	0	0	0	0	0	0	0	0	0	126	149	172	112	140.64	141	158.766	12.6002	141.192	0.0886916	86	75	80	104	60	81.84	80	86.1371	9.281	82.3541	0.112265	66	0	1	0	0	0	0	1	0	0	0	0	0	0	0	0	0	0	0	0	0	0	0	0	0	0	0	0	0	0	0	1	0	0	0	0	0	0	0	0	0	0	0	0	0	0	0	0	0	0	0	0	0	0	0	0																											1.93	3.4927	1.77	6.14
0	1	50.48	0	0	0	0	0	0	0	0	0	0	0	0	0	0	145	123	145	123	133.75	133.5	108.917	10.4363	134.055	0.0675747	50	81	80	81	76	79.25	80	4.9167	2.2174	79.2733	0.0242307	0	0	0	0	0	0	0	0	0	0	0	0	0	0	0	0	0	0	0	0	0	0	0	0	0	0	0	0	0	0	0	1	0	0	0	0	0	0	0	0	0	0	0	0	0	0	0	0	0	0	0	0	0	0	0	0																											2.17	3.2009	1.09	5
0	1	51.18	0	0	0	0	0	0	0	0	0	0	0	0	0	0	160	151	190	115	148.203	147	354.768	18.8353	149.377	0.126094	78.125	85	89	106	70	83.1719	83.5	53.1922	7.2933	83.4861	0.0870017	40.625	0	0	0	0	0	0	0	0	0	0	0	0	0	0	0	0	0	0	0	0	0	0	0	0	0	0	0	0	0	0	1	0	0	0	0	0	0	0	0	0	0	0	0	0	0	0	0	0	0	0	0	0	0	0	0																											1.7	2.1	1	3.9
0	0	50.44	0	0	0	0	0	0	0	0	0	0	0	0	0	0	123	118	156	109	131.875	131.5	94.1635	9.7038	132.223	0.0726576	70	70	44	81	44	70.075	71	48.8917	6.9923	70.4143	0.0985273	50	0	0	0	0	0	0	0	0	0	0	0	0	0	0	0	0	0	0	0	0	0	0	0	0	0	0	0	0	0	0	1	0	0	0	0	0	0	0	0	0	0	0	0	0	0	0	0	0	0	0	0	0	0	0	0																3.79			141.1	3.6		60					0.55	2.7109	1.27	5.22
0	0	50.11	0	0	0	0	0	0	0	0	0	0	0	0	0	0	132	128	167	109	136.298	136	124.57	11.1611	136.746	0.0811659	77.193	65	61	89	58	75.0175	76	47.339	6.8803	75.3269	0.0909082	59.6491	0	0	0	0	0	0	0	0	0	0	0	0	0	0	0	0	0	0	0	0	0	0	0	0	0	0	0	0	0	0	1	0	0	0	0	0	0	0	0	0	0	0	0	0	0	0	0	0	0	0	0	0	0	0	0																											1.07	3	1.7	5.3
0	0	50.16	0	0	0	0	0	0	0	0	0	0	0	0	0	0	135	136	136	132	134.333	135	4.3333	2.0817	134.344	0.0126527	0	67	76	76	67	72.6667	75	24.3333	4.9329	72.7782	0.0554268	33.3333	0	0	0	0	0	0	0	0	0	0	0	0	0	0	0	0	0	0	0	0	0	0	0	0	0	0	0	0	0	0	1	0	0	0	0	0	0	0	0	0	0	0	0	0	0	0	0	0	0	0	0	0	0	0	0																											0.86	3.1755	1.27	5
0	1	49.87	0	0	0	0	0	0	0	0	0	0	0	0	0	0	113	133	168	99	134.492	134	249.461	15.7943	135.4	0.116438	69.4915	79	70	96	61	82.0508	85	84.0491	9.1678	82.5528	0.110783	54.2373	0	0	0	0	0	0	0	0	0	0	0	0	0	0	0	0	0	0	0	0	0	0	0	0	0	0	0	0	0	0	0	0	0	0	0	0	0	0	0	0	0	0	0	0	0	0	0	0	0	0	0	0	0	0	0																											16.9	4.3973	0.9	9.44
0	1	50.03	0	0	0	0	0	0	0	0	0	0	0	0	0	0	104	128	142	98	120.821	124	131.041	11.4473	121.343	0.0930385	67.8571	60	74	84	55	66.5357	66.5	38.2579	6.1853	66.8124	0.091287	60.7143	0	0	0	0	0	0	0	0	0	0	0	0	0	0	0	0	0	0	0	0	0	0	0	0	0	0	0	0	0	0	1	0	0	0	0	0	0	0	0	0	0	0	0	0	0	0	0	0	0	0	0	0	0	0	0																											1.17	2.7991	1.54	5.48
0	0	49.19	0	0	0	0	0	0	0	0	0	0	0	0	0	0	127	139	168	125	143.667	137.5	368.667	19.2007	144.732	0.122003	50	79	76	80	70	77	78	14.4	3.7947	77.0779	0.0449883	33.3333	0	0	0	0	0	0	0	0	0	0	0	0	0	0	0	0	0	0	0	0	0	0	0	0	0	0	0	0	0	0	0	0	0	0	0	0	0	0	0	0	0	0	0	0	0	0	0	0	0	0	0	0	0	0	0																											1.55	5.0609	1.41	7.14
0	0	50.26	0	0	0	0	0	0	0	0	0	0	0	0	0	0	135	111	208	111	133.321	133	227.607	15.0866	134.156	0.112088	79.2453	70	62	108	59	76.6981	78	70.5994	8.4023	77.1484	0.108512	67.9245	0	0	0	0	0	0	0	0	0	0	0	0	0	0	0	0	0	0	0	0	0	0	0	0	0	0	0	0	0	0	1	0	0	0	0	0	0	0	0	0	0	0	0	0	0	0	0	0	0	0	0	0	0	0	0																											1.49	3.9182	0.87	4.33
0	0	49.23	0	0	0	0	0	0	0	0	0	0	0	0	0	0	121	111	121	111	116	116	50	7.0711	116.108	0.0431034	50	75	73	75	73	74	74	2	1.4142	74.0068	0.0135135	0	1	0	0	0	0	0	0	0	0	0	0	0	0	1	0	0	0	0	0	0	0	0	0	0	0	0	0	0	0	0	0	0	0	0	0	0	0	0	0	0	0	0	0	0	0	0	0	0	0	0	0	0	0	0	0																											1.19	2.3491	1.38	4.27
0	0	49.28	0	0	0	0	0	0	0	0	0	0	0	0	0	0	110	106	120	101	108.25	106.5	45.6591	6.7572	108.443	0.0597642	66.6667	73	55	78	55	69.75	72	36.5682	6.0472	69.9899	0.0830067	50	0	0	0	0	0	0	0	0	0	0	0	0	0	0	0	0	0	0	0	0	0	0	0	0	0	0	0	0	0	0	0	0	0	0	0	0	0	0	0	0	0	0	0	0	0	0	0	0	0	0	0	0	0	0	0																											0.87	2.6245	2.11	5.13
0	0	49.4	0	0	0	0	0	0	0	0	0	0	0	0	0	0	153	158	184	103	133.283	132	266.091	16.3123	134.259	0.121228	83.0189	80	74	88	55	70.7736	72	66.8708	8.1775	71.2356	0.114449	62.2642	0	0	0	0	0	0	0	0	0	0	0	0	0	0	0	0	0	0	0	0	0	0	0	0	0	0	0	0	0	0	0	0	0	0	0	0	0	0	0	0	0	0	0	0	0	0	0	0	0	0	0	0	0	0	0																											1.84	5.1136	1.35	7.3
1	0	50.1	0	0	0	0	0	0	0	0	0	0	0	0	0	0	109	109	109	109	109	109			109	0		70	70	70	70	70	70			70	0		0	0	0	1	1	0	0	0	0	0	0	0	0	0	0	0	0	0	0	0	0	0	0	0	0	0	0	0	0	0	1	0	0	0	0	0	0	0	0	0	0	0	0	0	0	0	0	0	0	0	0	0	0	0	0
0	1	48.58	0	0	0	0	0	0	0	0	0	0	0	0	0	0	134	124	151	117	131.458	129	75.2156	8.6727	131.732	0.0645839	70.8333	89	85	100	75	89.375	89	34.1576	5.8445	89.5579	0.0640156	54.1667	1	0	0	0	0	0	1	0	0	0	0	0	0	0	1	0	0	0	0	0	0	0	0	0	0	0	0	0	0	0	0	0	0	0	0	0	0	0	0	0	0	0	0	0	0	0	0	0	0	0	0	0	0	0	0																3.65			145.2	7.3		107					1.68	2.7264	1.01	4.5
0	0	49.57	0	0	1	0	0	0	0	0	0	2017-11-22	0	0	0	0	148	129	173	109	139.3	139	169.603	13.0232	139.897	0.0927079	81.6667	72	74	87	58	74.8	74.5	44.0271	6.6353	75.0888	0.0879648	65	0	0	0	0	0	0	1	0	0	0	0	0	0	0	0	0	0	0	0	0	0	0	0	0	0	0	0	0	0	0	0	0	0	0	0	0	0	0	0	0	0	0	0	0	0	0	0	0	0	0	0	0	0	0	0																											0.96	3.4064	1.31	4.94
0	0	49.16	0	0	0	0	0	0	0	0	0	0	0	0	0	0	111	111	151	92	123.458	124	163.011	12.7676	124.105	0.102537	77.9661	66	64	95	47	69.2034	68	70.8545	8.4175	69.7048	0.120599	72.8814	0	1	0	0	0	0	0	0	0	0	0	0	0	0	0	0	0	0	0	0	0	0	0	0	0	0	0	0	0	0	0	0	0	0	0	0	0	0	0	0	0	0	0	0	0	0	0	0	0	0	0	0	0	0	0																											2.18	4.45	2.27	7.27
0	0	49.24	0	0	0	0	0	0	0	0	0	0	0	0	0	0	143	123	178	123	148.508	151	129.654	11.3866	148.937	0.076042	73.7705	86	74	92	63	75.6885	75	39.0847	6.2518	75.9421	0.0819189	47.541	0	0	0	0	0	0	0	0	0	0	0	0	0	0	0	0	0	0	0	0	0	0	0	0	0	0	0	0	0	0	0	0	0	0	0	0	0	0	0	0	0	0	0	0	0	0	0	0	0	0	0	0	0	0	0																											1.18	4.6645	1.49	6.7
0	0	48.92	0	0	0	0	0	0	0	0	0	0	0	0	0	0	122	143	157	111	136.37	136	94.8414	9.7387	136.711	0.0707489	59.2593	83	86	103	69	80.7778	81	57.9497	7.6125	81.1291	0.093363	57.4074	0	0	0	0	0	0	0	0	0	0	0	0	0	0	0	0	0	0	0	0	0	0	0	0	0	0	0	0	0	0	0	0	0	0	0	0	0	0	0	0	0	0	0	0	0	0	0	0	0	0	0	0	0	0	0																											1.54	2.35	1.15	4.2
0	1	48.75	0	0	0	0	0	0	0	0	0	0	0	0	0	0	137	126	147	91	120.231	122.5	232.025	15.2324	121.155	0.124232	69.2308	95	78	101	55	76.3846	74.5	110.806	10.5265	77.0789	0.135132	61.5385	0	0	0	0	0	0	0	0	0	0	0	0	0	0	0	0	0	0	0	0	0	0	0	0	0	0	0	0	0	0	0	0	0	0	0	0	0	0	0	0	0	0	0	0	0	0	0	0	0	0	0	0	0	0	0																2.41			138	7.3		163					1.54	3.59	1.06	5.35
0	0	49.33	0	0	0	0	0	0	0	0	0	0	0	0	0	0	130	135	162	116	134.205	132	104.996	10.2468	134.591	0.0758606	69.2308	77	87	96	70	83.1538	84	36.2617	6.0218	83.3688	0.0719515	55.1282	0	0	0	0	0	0	0	0	0	0	0	0	0	0	0	0	0	0	0	0	0	0	0	0	0	0	0	0	0	0	0	0	0	0	0	0	0	0	0	0	0	0	0	0	0	0	0	0	0	0	0	0	0	0	0																											0.62	3.1082	2.07	5.46
0	0	48.93	0	0	0	0	0	0	0	0	0	0	0	0	0	0	103	113	140	103	119.429	120.5	116.418	10.7897	119.88	0.087058	71.4286	53	58	71	48	60.5	59.5	47.9615	6.9254	60.867	0.110306	50	0	0	0	0	0	0	0	0	0	0	0	0	0	0	0	0	0	0	0	0	0	0	0	0	0	0	0	0	0	0	0	0	0	0	0	0	0	0	0	0	0	0	0	0	0	0	0	0	0	0	0	0	0	0	0																											1.1	3.6	1.1	5.2
0	0	58.94	0	0	0	0	0	0	0	0	0	0	0	0	0	0	125	140	169	116	139.849	138	154.554	12.432	140.39	0.0880529	69.8113	72	73	94	61	78.8868	79	54.8331	7.4049	79.227	0.0929781	52.8302	0	0	0	0	0	0	0	0	0	0	0	0	0	0	0	0	0	0	0	0	0	0	0	0	0	0	0	0	0	0	1	0	0	0	0	0	0	0	0	0	0	0	0	0	0	0	0	0	0	0	0	0	0	0	0																											0.6	2.4	1.6	4.3
0	0	49.15	0	0	0	0	0	0	0	0	0	0	0	0	0	0	151	119	151	85	123.883	121.5	162.207	12.736	124.525	0.101946	71.6667	79	70	86	53	72.9333	73	40.4362	6.3589	73.2054	0.0864588	40	0	0	0	0	0	0	0	0	0	0	0	0	0	0	0	0	0	0	0	0	0	0	0	0	0	0	0	0	0	0	0	0	0	0	0	0	0	0	0	0	0	0	0	0	0	0	0	0	0	0	0	0	0	0	0																											1.3	2.7	1.3	4.6
0	1	49.73	0	0	0	0	0	0	0	0	0	0	0	0	0	0	114	133	133	114	122.6	122	70.3	8.3845	122.829	0.0611691	60	79	83	86	73	80.4	81	23.8	4.8785	80.5183	0.0542722	60	0	0	0	0	0	0	0	0	0	0	0	0	0	0	0	0	0	0	0	0	0	0	0	0	0	0	0	0	0	0	0	0	0	0	0	0	0	0	0	0	0	0	0	0	0	0	0	0	0	0	0	0	0	0	0																3.87			143.9	5.1		89					0.83	3.6136	1.52	5.63
0	1	48.95	0	0	0	0	0	0	0	0	0	0	0	0	0	0	114	151	169	113	148.186	151	133.774	11.5661	148.626	0.0771381	65.1163	66	83	99	66	87.3488	88	32.2326	5.6774	87.5289	0.0642363	46.5116	1	0	0	0	0	0	0	0	0	0	0	0	0	0	0	0	0	0	0	0	0	0	0	0	0	0	0	0	0	0	0	0	0	0	0	0	0	0	0	0	0	0	0	0	0	0	0	0	0	0	0	0	0	0	0																											3.15	3.2945	1.06	5
0	1	48.8	0	0	0	0	0	0	0	0	0	0	0	0	0	0	139	139	166	108	129.219	128	155.539	12.4715	129.81	0.0957578	73.4375	98	91	100	67	84.9062	85	54.4038	7.3759	85.221	0.0861897	59.375	0	1	0	0	0	0	0	0	0	0	0	0	0	0	0	0	0	0	0	0	0	0	0	0	0	0	0	0	0	0	0	0	0	0	0	0	0	0	0	0	0	0	0	0	0	0	0	0	0	0	0	0	0	0	0																											1.84	4.8509	1.11	6.12
1	1	49.45	0	0	0	0	1	0	0	0	0	0	0	2004-12-18	0	0	110	140	154	107	133.067	135	182.924	13.5249	133.707	0.0981938	86.6667	67	81	96	67	84	84	69.7143	8.3495	84.3864	0.0960285	53.3333	0	0	0	0	0	0	0	0	0	0	0	0	0	0	0	0	0	0	0	0	0	0	0	0	0	0	0	0	0	0	0	0	0	0	0	0	0	0	0	0	0	0	0	0	0	0	0	0	0	0	0	0	0	0	0																4.56			135.8	7.5		90					1.18	1.41	1.2	5.03
0	0	61.35	0	0	0	0	0	0	0	0	0	0	0	0	0	0	163	145	175	120	150.037	146	197.883	14.0671	150.671	0.0920049	77.7778	81	61	86	61	72.7778	75	50.5641	7.1108	73.1115	0.0958798	62.963	0	0	0	0	0	0	0	0	0	0	0	0	0	0	0	0	0	0	0	0	0	0	0	0	0	0	0	0	0	0	2	0	0	0	0	0	0	0	0	0	0	0	0	0	0	0	0	0	0	0	0	0	0	0	0																											0.94	1.5627	1.89	3.88
0	0	48.9	0	0	0	0	1	0	0	0	0	0	0	2019-07-26	0	0	131	124	142	91	113.71	112	106.57	10.3233	114.17	0.0900512	74.1935	71	70	95	51	66.3387	66.5	71.6047	8.462	66.8676	0.126524	72.5806	0	0	0	0	0	0	1	0	0	0	0	0	0	1	0	0	0	0	0	0	0	0	0	0	0	0	1	0	0	0	0	0	0	0	0	0	0	0	0	0	0	0	0	0	0	0	0	0	0	0	0	0	0	0	0																4.2			138.3	3.1		66					0.86	3.6445	1.71	5.7
0	0	48.65	0	0	0	0	0	0	0	0	0	0	0	0	0	0	109	141	141	103	116.375	116	66.1746	8.1348	116.654	0.0693532	65.625	71	72	87	55	66.8125	67	31.2659	5.5916	67.0424	0.0830344	53.125	0	0	0	0	0	0	0	0	0	0	0	0	0	0	0	0	0	0	0	0	0	0	0	0	0	0	0	0	0	0	0	0	0	0	0	0	0	0	0	0	0	0	0	0	0	0	0	0	0	0	0	0	0	0	0																4.26			137.8	3.9		51					1.27	2.5518	0.9	4.55
0	0	48.8	0	0	0	0	0	0	0	0	0	0	0	0	0	0	129	135	161	102	125.607	126.5	128.388	11.3309	126.108	0.0893996	73.2143	76	64	86	59	73.4821	73.5	34.5088	5.8744	73.7124	0.0792265	55.3571	0	0	0	0	0	0	0	0	0	0	0	0	0	0	0	0	0	0	0	0	0	0	0	0	0	0	0	0	0	0	0	0	0	0	0	0	0	0	0	0	0	0	0	0	0	0	0	0	0	0	0	0	0	0	0																											1.11	3.6655	1.53	5.7
0	0	48.1	0	0	0	0	0	0	0	0	0	0	0	0	0	0	114	101	114	101	107.5	107.5	84.5	9.1924	107.696	0.0604651	50	72	67	72	67	69.5	69.5	12.5	3.5355	69.5449	0.0359712	50	0	0	0	0	0	0	0	0	0	0	0	0	0	0	0	0	0	0	0	0	0	0	0	0	0	0	0	0	0	0	0	0	0	0	0	0	0	0	0	0	0	0	0	0	0	0	0	0	0	0	0	0	0	0	0																4.2			136.6	4.7		62					1.42
0	0	48.72	0	0	0	0	0	0	0	0	0	0	0	0	0	0	148	157	174	116	136.268	133	175.436	13.2452	136.899	0.0963282	64.2857	87	93	119	70	85.7679	85	54.6179	7.3904	86.08	0.0853945	53.5714	0	0	0	0	0	0	0	0	0	0	0	0	0	0	0	0	0	0	0	0	0	0	0	0	0	0	0	0	0	0	0	0	0	0	0	0	0	0	0	0	0	0	0	0	0	0	0	0	0	0	0	0	0	0	0																											1.95	2.4	0.9	4.1
0	1	48.45	0	0	0	0	0	0	0	0	0	0	0	0	0	0	162	122	162	104	134.74	134.5	171.502	13.0959	135.362	0.096217	72	108	76	108	67	84.82	85	71.5792	8.4604	85.2325	0.0987434	56	0	0	0	0	0	0	0	0	0	0	0	0	0	0	0	0	0	0	0	0	0	0	0	0	0	0	0	0	0	0	0	0	0	0	0	0	0	0	0	0	0	0	0	0	0	0	0	0	0	0	0	0	0	0	0																											1.96	3.8991	1.01	5.8
0	0	48.78	0	0	0	0	0	0	0	0	0	0	0	0	0	0	130	127	155	114	133	131	94.2857	9.7101	133.347	0.0722744	66	84	72	97	67	79.54	80	33.7637	5.8107	79.7477	0.072319	44	0	0	0	0	0	0	0	0	0	0	0	0	0	0	0	0	0	0	0	0	0	0	0	0	0	0	0	0	0	0	0	0	0	0	0	0	0	0	0	0	0	0	0	0	0	0	0	0	0	0	0	0	0	0	0																4.6			138.8	5.2		83					1.47	3.1618	2.37	6.2		7
0	1	54.75	0	0	0	0	0	0	0	0	0	0	0	0	0	0	120	128	158	98	119.386	119	162.289	12.7393	120.049	0.105487	59.0909	78	88	105	63	78.9545	78	74.0444	8.6049	79.4115	0.10774	63.6364	0	0	0	0	0	0	0	0	0	0	0	0	0	0	0	0	0	0	0	0	0	0	0	0	0	0	0	0	0	0	1	0	0	0	0	0	0	0	0	0	0	0	0	0	0	0	0	0	0	0	0	0	0	0	0																											2.1	1.8	1.5	4.2
0	0	48.75	0	0	0	0	0	0	0	0	0	0	0	0	0	0	166	113	179	113	151.333	152	301.014	17.3498	152.284	0.112232	75	97	66	105	66	87.5833	87.5	129.906	11.3976	88.2912	0.127395	79.1667	0	0	0	0	0	0	0	0	0	0	0	0	0	0	0	0	0	0	0	0	0	0	0	0	0	0	0	0	0	0	0	0	0	0	0	0	0	0	0	0	0	0	0	0	0	0	0	0	0	0	0	0	0	0	0																											1.78	1.0891	1.57	3
0	1	54.02	0	0	0	0	0	0	0	0	0	0	0	0	0	0	111	111	111	111	111	111			111	0		76	76	76	76	76	76			76	0		0	0	0	0	0	0	0	0	0	0	0	0	0	0	0	0	0	0	0	0	0	0	0	0	0	0	0	0	0	0	1	0	0	0	0	0	0	0	0	0	0	0	0	0	0	0	0	0	0	0	0	0	0	0	0
0	1	55.45	0	0	0	0	0	0	0	0	0	0	0	0	0	0	139	131	143	105	125.948	126	76.7166	8.7588	126.247	0.0689407	62.069	76	66	87	57	67.8448	67	27.958	5.2875	68.047	0.0772608	46.5517	0	0	0	0	0	0	0	0	0	0	0	0	0	0	0	0	0	0	0	0	0	0	0	0	0	0	0	0	0	0	1	0	0	0	0	0	0	0	0	0	0	0	0	0	0	0	0	0	0	0	0	0	0	0	0																											0.7	2.2	1.6	4.1
1	0	83.53	0	0	0	0	0	0	0	0	0	0	0	0	0	0	173	152	182	147	164.625	166	137.411	11.7222	164.99	0.0666068	75	83	73	83	67	72.375	71	33.9821	5.8294	72.5801	0.0753426	12.5	0	0	0	0	0	0	0	0	0	0	0	0	0	0	0	0	0	0	0	0	0	0	0	0	0	0	0	0	0	0	4	0	0	0	0	0	0	0	0	0	0	0	0	0	0	0	0	0	0	0	0	0	0	0	0																											0.9	0.9509	1.72	3.08
0	0	47.87	0	0	0	1	1	0	0	0	0	0	2017-06-24	2017-06-24	0	0	175	131	175	113	136.037	134	201.168	14.1834	136.761	0.103291	74.0741	88	71	92	61	75.1852	76.5	61.7764	7.8598	75.5873	0.103567	59.2593	0	0	0	0	0	0	0	0	0	0	0	0	0	0	0	0	0	0	0	0	0	0	0	0	0	0	0	0	0	0	0	0	0	0	0	0	0	0	0	0	0	0	0	0	0	0	0	0	0	0	0	0	0	0	0																											2.4	1.5	1.4	4
0	0	49.61	0	0	0	0	0	0	0	0	0	0	0	0	0	0	115	127	155	107	130.633	130	142.029	11.9176	131.164	0.0902941	75.5102	75	56	93	56	79.551	81	58.0442	7.6187	79.9076	0.0947886	65.3061	0	0	0	0	0	0	0	0	0	0	0	0	0	0	0	0	0	0	0	0	0	0	0	0	0	0	0	0	0	0	0	0	0	0	0	0	0	0	0	0	0	0	0	0	0	0	0	0	0	0	0	0	0	0	0																											1.7	3.2	1.3	5.3
0	1	48.06	1	0	0	0	0	0	0	2019-04-11	0	0	0	0	0	0	157	120	159	107	130.131	131	177.516	13.3235	130.8	0.101543	70.4918	94	86	107	62	78.8361	77	88.206	9.3918	79.3844	0.11815	57.377	0	0	0	0	0	0	0	0	0	0	0	0	0	0	0	0	0	0	0	0	0	0	0	0	0	0	0	0	0	0	0	0	0	0	0	0	0	0	0	0	0	0	0	0	0	0	0	0	0	0	0	0	0	0	0																											2.75	3.1064	1.13	4.7
0	0	48	0	0	0	0	0	0	0	0	0	0	0	0	0	0	138	129	166	106	136.903	136	174.286	13.2017	137.528	0.0956502	74.1935	72	68	93	51	76.8548	77.5	60.6179	7.7858	77.2419	0.100484	59.6774	0	0	0	0	0	0	0	0	0	0	0	0	0	0	0	0	0	0	0	0	0	0	0	0	0	0	0	0	0	0	0	0	0	0	0	0	0	0	0	0	0	0	0	0	0	0	0	0	0	0	0	0	0	0	0																											0.8	2.9	1.2	4.5
0	1	47	0	0	0	0	0	0	0	0	0	0	0	0	0	0	127	125	127	119	123.5	124	11.6667	3.4157	123.535	0.0239517	25	76	81	81	75	78	78	8.6667	2.9439	78.0417	0.032686	50	0	0	0	0	0	0	0	0	0	0	0	0	0	0	0	0	0	0	0	0	0	0	0	0	0	0	0	0	0	0	0	0	0	0	0	0	0	0	0	0	0	0	0	0	0	0	0	0	0	0	0	0	0	0	0																											1.68	4.0264	1.56	6.35
0	0	53.9	0	0	0	0	0	0	0	0	0	0	0	0	0	0	141	115	149	105	125.178	125	122.059	11.048	125.654	0.0872724	62.2222	91	72	92	64	78.6444	78	57.2343	7.5653	78.9994	0.0951219	51.1111	0	0	0	0	0	0	0	0	0	0	0	0	0	0	0	0	0	0	0	0	0	0	0	0	0	0	0	0	0	0	1	0	0	0	0	0	0	0	0	0	0	0	0	0	0	0	0	0	0	0	0	0	0	0	0																											2	2.2	1.1	4.2
0	0	48.26	0	0	0	1	1	0	0	0	0	0	2005-06-28	2005-06-28	0	0	146	130	147	112	136.083	135	89.0362	9.4359	136.397	0.0678792	58.3333	100	72	105	72	87.8333	88.5	64.5797	8.0362	88.1849	0.0895668	70.8333	0	0	0	0	0	0	0	0	0	0	0	0	0	0	0	0	0	0	0	0	0	0	0	0	0	0	0	0	0	0	0	0	0	0	0	0	0	0	0	0	0	0	0	0	0	0	0	0	0	0	0	0	0	0	0																3.75			139.8	3.5		51					1.78	3.8273	1.85	6.31
1	1	55.14	0	1	0	0	0	0	0	0	2017-06-12	0	0	0	0	0	116	102	126	94	112.905	116	85.3905	9.2407	113.264	0.0798726	85.7143	76	63	80	59	69.4762	70	34.4619	5.8704	69.712	0.0824592	52.381	0	0	0	0	0	0	0	0	0	0	0	0	0	0	0	0	0	0	0	0	0	0	0	0	0	0	0	0	0	0	1	0	0	0	0	0	0	0	0	0	0	0	0	0	0	0	0	0	0	0	0	0	0	0	0																											1.9	3.2	1.4	4.79
0	1	47.6	0	0	0	0	0	0	0	0	0	0	0	0	0	0	146	122	156	105	126.817	126	112.762	10.619	127.253	0.0830341	70	102	81	107	63	83.95	83.5	70.828	8.4159	84.3638	0.0994105	60	0	0	0	0	0	0	0	0	0	0	0	0	0	0	0	0	0	0	0	0	0	0	0	0	0	0	0	0	0	0	0	0	0	0	0	0	0	0	0	0	0	0	0	0	0	0	0	0	0	0	0	0	0	0	0																											1.6	4.0227	0.98	5.73
0	0	46.93	0	0	0	0	0	0	0	0	0	0	0	0	0	0	111	128	146	93	119.077	117	117.978	10.8618	119.564	0.0905122	69.2308	74	80	85	58	73.2769	73	30.3909	5.5128	73.4808	0.0746513	55.3846	0	0	0	0	0	0	0	0	0	0	0	0	0	0	0	0	0	0	0	0	0	0	0	0	0	0	0	0	0	0	0	0	0	0	0	0	0	0	0	0	0	0	0	0	0	0	0	0	0	0	0	0	0	0	0																4.24			138.6	5.1		57					1.42	3.1391	1.5	4.15
0	1	53.96	0	0	0	0	0	0	0	0	0	0	0	0	0	0	156	136	156	104	128.646	129	188.326	13.7232	129.365	0.10585	83.0769	80	70	92	57	73.7385	73	65.9149	8.1188	74.1772	0.109252	60	0	0	0	0	0	0	0	0	0	0	0	0	0	0	0	0	0	0	0	0	0	0	0	0	0	0	0	0	0	0	1	0	0	0	0	0	0	0	0	0	0	0	0	0	0	0	0	0	0	0	0	0	0	0	0																											0.7	2.8718	1.48	4.67
1	1	47.16	0	0	0	0	0	0	0	0	0	0	0	0	0	0	128	112	147	91	114.654	113	192.231	13.8647	115.473	0.119758	75	68	69	79	52	64.1923	66	45.5309	6.7477	64.5392	0.104101	44.2308	0	0	0	0	1	0	0	0	0	0	0	0	0	0	0	0	0	0	0	0	0	0	0	0	0	0	0	0	0	0	0	0	0	0	0	0	0	0	0	0	0	0	0	0	0	0	0	0	0	0	0	0	0	0	0																											0.42	1.2591	2.15	3.6
0	0	46.92	0	0	0	0	0	0	0	0	0	0	0	0	0	0	107	118	118	107	113.333	115	32.3333	5.6862	113.428	0.0409658	33.3333	63	78	78	63	71.6667	74	60.3333	7.7675	71.9467	0.0884944	33.3333	0	1	0	0	0	0	0	0	0	0	0	0	0	0	0	0	0	0	0	0	0	0	0	0	0	0	0	0	0	0	0	0	0	0	0	0	0	0	0	0	0	0	0	0	0	0	0	0	0	0	0	0	0	0	0																											1.36	4.3418	1.43	6.39
0	0	51.85	0	0	0	0	0	0	0	0	0	0	0	0	0	0	135	128	156	106	132.139	130	123.123	11.0961	132.594	0.0829903	72.093	83	54	85	52	68.5116	67	68.2082	8.2588	68.9961	0.119136	60.4651	0	0	0	0	0	0	0	0	0	0	0	0	0	0	0	0	0	0	0	0	0	0	0	0	0	0	0	0	0	0	1	0	0	0	0	0	0	0	0	0	0	0	0	0	0	0	0	0	0	0	0	0	0	0	0																4.81			142.6	6.4		52					1.04	3.4473	1.52	5.44
0	1	52.52	0	0	0	0	0	0	0	0	0	0	0	0	0	0	149	113	175	113	141.696	139	171.239	13.0858	142.286	0.0913423	73.913	85	60	95	60	72.8261	72	46.8135	6.842	73.1398	0.0929236	65.2174	0	0	0	0	0	0	0	0	0	0	0	0	0	0	0	0	0	0	0	0	0	0	0	0	0	0	0	0	0	0	2	0	0	0	0	0	0	0	0	0	0	0	0	0	0	0	0	0	0	0	0	0	0	0	0																											1.04	3.1109	1.68	5.1
0	0	59.89	0	0	0	0	0	0	0	0	0	0	0	0	0	0	124	119	136	97	109.868	106	128.658	11.3427	110.437	0.101872	60.5263	70	71	77	50	65.0526	66	40.7539	6.3839	65.3569	0.0968342	52.6316	0	0	0	0	0	0	0	0	0	0	0	0	0	0	0	0	0	0	0	0	0	0	0	0	0	0	0	0	0	0	1	0	0	0	0	0	0	0	0	0	0	0	0	0	0	0	0	0	0	0	0	0	0	0	0																											1.16	3.6827	1.49	5.7
0	0	47.5	0	0	0	0	0	0	0	0	0	0	0	0	0	0	127	131	157	107	122.259	122	98.1579	9.9075	122.653	0.0802827	68.5185	78	82	92	60	76.7407	76.5	32.2711	5.6808	76.9468	0.0733368	53.7037	0	0	0	0	0	0	0	0	0	0	0	0	0	0	0	0	0	0	0	0	0	0	0	0	0	0	0	0	0	0	0	0	0	0	0	0	0	0	0	0	0	0	0	0	0	0	0	0	0	0	0	0	0	0	0																3.8			138	3.6		62					4.56	2.5	0.96	5.4
0	0	58.73	0	0	0	0	0	0	0	0	0	0	0	0	0	0	113	158	174	112	142.035	143	275.392	16.5949	142.984	0.115807	77.193	62	62	83	61	70.2982	70	34.1059	5.84	70.5362	0.082343	59.6491	0	0	0	0	0	0	0	0	0	0	0	0	0	0	0	0	0	0	0	0	0	0	0	0	0	0	0	0	0	0	1	0	0	0	0	0	0	0	0	0	0	0	0	0	0	0	0	0	0	0	0	0	0	0	0																											1.16	4.9727	1.6	7.1
0	0	47.49	0	0	0	0	0	0	0	0	0	0	0	0	0	0	128	100	181	93	127.135	126	367.565	19.172	128.534	0.148748	81.0811	85	66	107	65	81.1081	83	83.7102	9.1493	81.6087	0.111269	72.973	0	0	0	0	0	0	0	0	0	0	0	0	0	0	0	0	0	0	0	0	0	0	0	0	0	0	0	0	0	0	0	0	0	0	0	0	0	0	0	0	0	0	0	0	0	0	0	0	0	0	0	0	0	0	0																											1.8	3.9	1.7	6.4
0	0	82.76	0	0	0	0	0	0	0	0	0	0	0	0	0	0	159	101	160	101	135.804	140	234.339	15.3081	136.646	0.11149	80.4348	74	53	81	53	68.413	70	63.5367	7.971	68.8658	0.115239	63.0435	0	1	0	0	0	0	0	0	0	0	0	0	0	0	0	0	0	0	0	0	0	0	0	0	0	0	0	0	0	0	4	0	0	0	0	0	0	0	0	0	0	0	0	0	0	0	0	0	0	0	0	0	0	0	0																											0.7	2.8127	2.36	5.5
1	1	91.53	0	0	0	0	0	0	0	0	0	0	0	0	0	0	126	106	157	106	129.231	128	183.192	13.5349	129.883	0.100625	84.6154	76	60	76	56	67.4615	67	44.7692	6.691	67.7671	0.0952911	69.2308	1	1	0	0	0	0	0	0	0	0	0	0	0	0	1	0	0	0	0	0	1	0	0	0	0	0	0	0	0	0	5	0	0	0	0	0	0	0	0	0	0	0	0	0	0	0	0	0	0	0	0	0	0	0	0																											0.8	1.9664	1.46	3.79
0	1	57.29	0	0	0	0	0	0	0	0	0	0	0	0	0	0	140	134	173	99	125.882	126	181.572	13.4749	126.591	0.106338	82.8947	80	78	93	51	73.1842	72.5	79.6456	8.9244	73.7192	0.12114	57.8947	0	0	0	0	0	0	0	0	0	0	0	0	0	0	0	0	0	0	0	0	0	0	0	0	0	0	0	0	0	0	1	0	0	0	0	0	0	0	0	0	0	0	0	0	0	0	0	0	0	0	0	0	0	0	0																											0.83	2.2627	1.46	4.1
0	1	53.78	0	0	0	0	0	0	0	0	0	0	0	0	0	0	134	115	147	115	129.6	134	172.3	13.1263	130.131	0.0905905	80	99	79	99	79	88	85	68	8.2462	88.3085	0.083814	80	0	0	0	0	0	0	0	0	0	0	0	0	0	0	0	0	0	0	0	0	0	0	0	0	0	0	0	0	0	0	1	0	0	0	0	0	0	0	0	0	0	0	0	0	0	0	0	0	0	0	0	0	0	0	0																3.32			142.1	8.4		125					2.9	5.5647	0.96	7.21
0	0	47.3	0	0	0	0	0	0	0	0	0	0	0	0	0	0	146	158	158	107	132.423	133.5	133.896	11.5713	132.918	0.0865373	69.2308	90	77	99	64	84.4231	85	65.2293	8.0765	84.8011	0.0947422	65.3846	0	1	0	0	0	0	0	0	0	0	0	0	0	0	0	0	0	0	0	0	0	0	0	0	0	0	0	0	0	0	0	0	0	0	0	0	0	0	0	0	0	0	0	0	0	0	0	0	0	0	0	0	0	0	0																											1.8	2	1.4	4.2
0	0	66.27	0	0	0	0	0	0	0	0	0	0	0	0	0	0	120	148	173	92	131.672	134	202.954	14.2462	132.428	0.107346	71.875	80	89	94	51	74.0156	75	57.095	7.5561	74.3943	0.101288	67.1875	0	0	0	0	0	0	0	0	0	0	0	0	0	0	0	0	0	0	0	0	0	0	0	0	0	0	0	0	0	0	2	0	0	0	0	0	0	0	0	0	0	0	0	0	0	0	0	0	0	0	0	0	0	0	0																											0.9	2.9	1.5	4.8
0	0	62.03	0	0	0	0	0	0	0	0	0	0	0	0	0	0	156	137	167	110	139.125	140	117.421	10.8361	139.539	0.0771888	76.7857	80	66	90	58	77.1429	77	39.6156	6.2941	77.3946	0.0808583	55.3571	0	0	0	0	0	0	0	0	0	0	0	0	0	0	0	0	0	0	0	0	0	0	0	0	0	0	0	0	0	0	2	0	0	0	0	0	0	0	0	0	0	0	0	0	0	0	0	0	0	0	0	0	0	0	0																											2.38	3.7782	1.29	6
0	1	63.3	0	1	0	0	0	1	0	0	2019-03-25	0	0	0	2019-03-25	0	163	150	190	103	137.395	134	511.705	22.6209	139.196	0.162461	81.5789	82	99	105	51	75.4211	72	184.899	13.5978	76.6053	0.177903	63.1579	0	1	0	0	0	0	1	0	0	0	0	0	0	0	0	0	0	0	0	0	0	0	0	0	0	0	0	0	0	0	2	0	0	0	0	0	0	0	0	0	0	0	0	0	0	0	0	0	0	0	0	0	0	0	0																											0.57	1.7309	1.21	3.2
0	0	57.47	0	0	0	0	0	0	0	0	0	0	0	0	0	0	150	131	150	126	135	132	108.667	10.4243	135.302	0.0668721	75	80	69	80	67	71.75	70	32.9167	5.7373	71.9218	0.0692495	25	0	0	0	0	0	0	0	0	0	0	0	0	0	0	0	0	0	0	0	0	0	0	0	0	0	0	0	0	0	0	1	0	0	0	0	0	0	0	0	0	0	0	0	0	0	0	0	0	0	0	0	0	0	0	0																											7.57
0	0	41.02	0	0	0	0	0	0	0	0	0	0	0	0	0	0	113	113	113	113	113	113			113	0		73	73	73	73	73	73			73	0		0	0	0	0	0	0	0	0	0	0	0	0	0	0	0	0	0	0	0	0	0	0	0	0	0	0	0	0	0	0	0	0	0	0	0	0	0	0	0	0	0	0	0	0	0	0	0	0	0	0	0	0	0	0	0																											0.7	3.8	1.5	5.6
0	0	62.01	0	0	0	0	0	0	0	0	0	0	0	0	0	0	128	128	128	128	128	128			128	0		62	62	62	62	62	62			62	0		0	0	0	0	0	0	0	0	0	0	0	0	0	0	0	0	0	0	0	0	0	0	0	0	0	0	0	0	0	0	2	0	0	0	0	0	0	0	0	0	0	0	0	0	0	0	0	0	0	0	0	0	0	0	0
0	0	58.35	0	0	0	0	0	0	0	0	0	0	0	0	0	0	126	120	206	101	130.756	128	304.888	17.461	131.907	0.132957	74.7826	68	44	90	44	70.4696	71	64.4442	8.0277	70.9214	0.113421	58.2609	0	1	0	0	0	0	0	0	0	0	0	0	0	0	0	0	0	0	0	0	0	0	0	0	0	0	0	0	0	0	1	0	0	0	0	0	0	0	0	0	0	0	0	0	0	0	0	0	0	0	0	0	0	0	0																											1.5	2.2	1.4	4.3
1	0	60.06	0	0	0	0	1	0	0	0	0	0	0	2009-08-19	0	0	149	143	168	106	140	141	182.546	13.5109	140.641	0.0957838	76.1194	85	76	87	58	73.7612	75	60.8512	7.8007	74.1664	0.104964	73.1343	0	0	0	0	0	0	0	0	0	0	0	0	0	0	0	0	0	0	0	0	0	0	0	0	0	0	0	0	0	0	2	0	0	0	0	0	0	0	0	0	0	0	0	0	0	0	0	0	0	0	0	0	0	0	0																											0.98	1.39	2.08	4.13
1	1	68.75	0	0	0	0	0	0	0	0	0	0	0	0	0	0	139	141	145	100	122.064	122	121.67	11.0304	122.551	0.0893993	74.4681	76	77	83	51	66.383	66	55.8936	7.4762	66.7937	0.111418	57.4468	0	0	0	0	0	0	0	0	0	0	0	0	0	0	0	0	0	0	0	0	0	0	0	0	0	0	0	0	0	0	2	0	0	0	0	0	0	0	0	0	0	0	0	0	0	0	0	0	0	0	0	0	0	0	0																											1.52	2.8891	1.02	4.6
1	1	52.43	0	0	0	0	0	0	0	0	0	0	0	0	0	0	171	154	171	106	148.688	149	221.562	14.885	149.384	0.0969302	81.25	109	102	113	67	97.6875	97	129.162	11.365	98.3053	0.112646	62.5	0	0	0	0	0	0	0	0	0	0	0	0	0	0	0	0	0	0	0	0	0	0	0	0	0	0	0	0	0	0	1	0	0	0	0	0	0	0	0	0	0	0	0	0	0	0	0	0	0	0	0	0	0	0	0																3.3			138.9	6.7		155					2.16	2.4082	1.01	4.4
0	0	48.04	0	0	1	0	0	0	0	0	0	2007-02-14	0	0	0	0	151	154	154	114	135.618	134	114.789	10.714	136.028	0.0778307	67.6471	92	83	95	72	82.6765	83	28.1649	5.3071	82.8416	0.0632397	47.0588	0	0	0	0	0	0	0	0	0	0	0	0	0	0	0	0	0	0	0	0	0	0	0	0	1	0	0	0	0	0	2	0	0	0	0	0	0	0	0	0	0	0	0	0	0	0	0	0	0	0	0	0	0	0	0																											1.8	3.1	1.4	5.3
0	1	41.32	0	0	0	0	0	0	0	0	0	0	0	0	0	0	130	130	130	130	130	130			130	0		84	84	84	84	84	84			84	0		0	0	0	0	0	0	0	0	0	0	0	0	0	0	0	0	0	0	0	0	0	0	0	0	0	0	0	0	0	0	0	0	0	0	0	0	0	0	0	0	0	0	0	0	0	0	0	0	0	0	0	0	0	0	0
0	0	69.15	0	0	0	0	0	0	0	0	0	0	0	0	0	0	146	175	175	110	133.082	132	153.177	12.3764	133.647	0.0922333	83.6066	73	53	78	44	63.0164	63	61.3164	7.8305	63.4931	0.123238	57.377	0	0	0	0	0	0	1	0	0	0	0	0	0	0	0	0	0	0	0	0	0	0	0	0	0	0	0	0	0	0	2	0	0	0	0	0	0	0	0	0	0	0	0	0	0	0	0	0	0	0	0	0	0	0	0																											0.75	2.7691	1.49	4.6
0	1	52.24	0	0	0	0	0	0	0	0	0	0	0	0	0	0	140	164	164	133	143.25	138	199.583	14.1274	143.772	0.0854079	25	91	85	91	84	86.25	85	10.25	3.2016	86.2946	0.0321465	25	0	0	0	0	0	0	0	0	0	0	0	0	0	0	0	0	0	0	0	0	0	0	0	0	0	0	0	0	0	0	1	0	0	0	0	0	0	0	0	0	0	0	0	0	0	0	0	0	0	0	0	0	0	0	0																											1.57	3.6264	1.26	5.6
0	1	41.42	0	0	0	0	0	0	0	0	0	0	0	0	0	0	156	158	167	112	133.554	132	122.939	11.0878	134.006	0.0823798	61.5385	90	83	97	65	81.9846	82	47.4216	6.8863	82.2689	0.0833469	55.3846	0	0	0	0	0	0	0	0	0	0	0	0	0	0	0	0	0	0	0	0	0	0	0	0	0	0	0	0	0	0	0	0	0	0	0	0	0	0	0	0	0	0	0	0	0	0	0	0	0	0	0	0	0	0	0																											0.75	2.5745	1.33	3.81
0	1	40	0	0	0	0	0	0	0	0	0	0	0	0	0	0	127	132	158	103	126.207	127	110.091	10.4924	126.635	0.0823481	60.3774	74	95	111	58	83.3019	83	124.292	11.1486	84.0307	0.132565	67.9245	1	0	0	0	0	0	0	0	0	0	0	0	0	0	0	0	0	0	0	0	0	0	0	0	0	0	0	0	0	0	0	0	0	0	0	0	0	0	0	0	0	0	0	0	0	0	0	0	0	0	0	0	0	0	0																4.1			140.6	7.3		120					4.4	4.5136	1.55	6.8
0	0	51.89	0	0	0	0	0	0	0	0	0	0	0	0	0	0	130	136	154	107	138.4	142	142.989	11.9578	138.89	0.0842127	65	84	76	92	52	80.15	83	91.5026	9.5657	80.6905	0.116326	55	0	0	0	0	0	0	0	0	0	0	0	0	0	0	0	0	0	0	0	0	0	0	0	0	0	0	0	0	0	0	1	0	0	0	0	0	0	0	0	0	0	0	0	0	0	0	0	0	0	0	0	0	0	0	0																											1.65	2.84	1.82	5.41
0	0	42.04	0	0	0	0	0	0	0	0	0	0	0	0	0	0	110	110	110	110	110	110			110	0		72	72	72	72	72	72			72	0		0	0	0	0	0	0	0	0	0	0	0	0	0	0	0	0	0	0	0	0	0	0	0	0	0	0	0	0	0	0	0	0	0	0	0	0	0	0	0	0	0	0	0	0	0	0	0	0	0	0	0	0	0	0	0
0	1	48.94	0	0	0	0	0	0	0	0	0	0	0	0	0	0	134	131	163	102	129.526	127.5	193.553	13.9123	130.252	0.105987	73.6842	86	81	98	68	82.2895	82.5	57.1302	7.5584	82.6268	0.0906353	68.4211	0	0	0	0	0	0	0	0	0	0	0	0	0	0	0	0	0	0	0	0	0	0	0	0	0	0	0	0	0	0	0	0	0	0	0	0	0	0	0	0	0	0	0	0	0	0	0	0	0	0	0	0	0	0	0																											9.17		0.13	4.31
0	1	41.32	0	0	0	0	0	0	0	0	0	0	0	0	0	0	111	121	131	111	122.571	122	39.2857	6.2678	122.709	0.0473429	14.2857	69	74	80	67	72.2857	72	25.2381	5.0238	72.4352	0.0643432	57.1429	0	0	0	0	0	0	0	0	0	0	0	0	0	0	0	0	0	0	0	0	0	0	0	0	0	0	0	0	0	0	0	0	0	0	0	0	0	0	0	0	0	0	0	0	0	0	0	0	0	0	0	0	0	0	0																3.79			139.1	8.6		86
0	0	42.44	0	0	0	0	0	0	0	0	0	0	0	0	0	0	117	117	117	117	117	117			117	0		73	73	73	73	73	73			73	0		0	0	0	0	0	0	0	0	0	0	0	0	0	0	0	0	0	0	0	0	0	0	0	0	0	0	0	0	0	0	0	0	0	0	0	0	0	0	0	0	0	0	0	0	0	0	0	0	0	0	0	0	0	0	0																4.11			135.1	5.8		77					1.12	1.6355	1.88	4.58
0	0	64.74	0	0	0	0	0	0	0	0	0	0	0	0	0	0	116	124	124	116	119	118	14.6667	3.8297	119.046	0.0278708	0	54	53	54	49	51.25	51	6.9167	2.63	51.3006	0.0444411	25	0	0	0	0	0	0	0	0	0	0	0	0	0	0	0	0	0	0	0	0	0	0	0	0	0	0	0	0	0	0	2	0	0	0	0	0	0	0	0	0	0	0	0	0	0	0	0	0	0	0	0	0	0	0	0																											1.2	1.8545	1.9	4.3
0	1	52.75	0	0	0	0	0	0	0	0	0	0	0	0	0	0	107	117	126	101	115.118	117	62.3603	7.8969	115.372	0.0665499	58.8235	57	70	70	50	60.7647	61	23.6912	4.8674	60.9479	0.0777101	52.9412	0	0	0	0	0	0	0	0	0	0	0	0	0	0	0	0	0	0	0	0	0	0	0	0	0	0	0	0	0	0	1	0	0	0	0	0	0	0	0	0	0	0	0	0	0	0	0	0	0	0	0	0	0	0	0																											0.62	3.6	1.9	6
1	0	73.63	1	0	0	0	0	0	0	2003-11-10	0	0	0	0	0	0	117	117	117	117	117	117			117	0		66	66	66	66	66	66			66	0		0	0	0	0	0	0	0	0	0	0	0	0	0	0	0	0	0	0	0	0	0	0	0	0	0	0	0	0	0	0	3	0	0	0	0	0	0	0	0	0	0	0	0	0	0	0	0	0	0	0	0	0	0	0	0																3.72			138	4.1		73
0	0	43.12	0	0	0	0	0	0	0	0	0	0	0	0	0	0	102	134	134	102	110.556	107	122.028	11.0466	111.045	0.0942047	44.4444	63	73	98	63	72.6667	73	110.5	10.5119	73.3394	0.136386	55.5556	0	0	0	0	0	0	0	0	0	0	0	0	0	0	0	0	0	0	0	0	0	0	0	0	0	0	0	0	0	0	0	0	0	0	0	0	0	0	0	0	0	0	0	0	0	0	0	0	0	0	0	0	0	0	0																3.67			137.6	4.8		85
1	1	57.21	0	0	0	0	0	0	0	0	0	0	0	0	0	0	156	146	156	119	135.741	134	89.5071	9.4608	136.058	0.0683948	74.0741	96	80	96	65	77.9259	79	46.9943	6.8552	78.2158	0.0863268	48.1481	0	0	0	0	0	0	0	0	0	0	0	0	0	0	0	0	0	0	0	0	0	0	0	0	0	0	0	0	0	0	1	0	0	0	0	0	0	0	0	0	0	0	0	0	0	0	0	0	0	0	0	0	0	0	0
0	0	47	0	0	0	0	0	0	0	0	0	0	0	0	0	0	124	133	158	113	135.357	133.5	193.478	13.9096	136.019	0.0990244	78.5714	61	57	79	50	67.7857	67	87.8736	9.3741	68.3849	0.13326	50	0	0	0	0	0	0	0	0	0	0	0	0	0	0	0	0	0	0	0	0	0	0	0	0	0	0	0	0	0	0	0	0	0	0	0	0	0	0	0	0	0	0	0	0	0	0	0	0	0	0	0	0	0	0	0																											1.2	2.9	1.9	5.3
1	0	72.12	0	0	0	0	0	0	0	0	0	0	0	0	0	0	133	125	180	121	140.083	134	330.083	18.1682	141.159	0.124174	66.6667	74	51	90	51	75.4167	77	86.0833	9.2781	75.938	0.117787	50	0	0	0	1	0	0	0	0	0	0	0	0	0	0	0	0	0	0	0	0	0	0	0	0	0	0	0	0	0	0	3	0	0	0	0	0	0	0	0	0	0	0	0	0	0	0	0	0	0	0	0	0	0	0	0																											1.43	2.6436	1.05	4.33
0	1	54.68	0	1	0	0	0	0	0	0	2009-08-07	0	0	0	0	0	155	131	162	103	129.959	129	127.457	11.2897	130.439	0.0859799	73.4694	97	79	97	66	79.0612	80	35.6837	5.9736	79.282	0.0747814	51.0204	0	0	0	0	0	0	0	0	0	0	0	0	0	0	0	0	0	0	0	0	0	0	0	0	0	0	0	0	0	0	1	0	0	0	0	0	0	0	0	0	0	0	0	0	0	0	0	0	0	0	0	0	0	0	0																											0.56	2.5109	1.48	4.3
0	1	48.93	0	0	0	0	0	0	0	0	0	0	0	0	0	0	132	110	152	100	119.842	121	116.778	10.8064	120.32	0.0893775	70.1754	80	68	89	64	74.2105	74	32.062	5.6623	74.4225	0.0756287	56.1404	0	0	0	0	0	0	0	0	0	0	0	0	0	0	0	0	0	0	0	0	0	0	0	0	0	0	0	0	0	0	0	0	0	0	0	0	0	0	0	0	0	0	0	0	0	0	0	0	0	0	0	0	0	0	0																4.2			139.6	4.8		96					0.7	2.7	2.1	5.1
0	0	48.24	0	0	0	0	0	0	0	0	0	0	0	0	0	0	132	150	183	106	139.76	139	274.349	16.5635	140.719	0.117323	84	77	70	100	63	80.16	82	84.4229	9.1882	80.6744	0.113471	76	0	0	0	0	0	0	1	0	0	0	0	0	0	0	0	0	0	0	0	0	0	0	0	0	1	0	0	0	0	0	2	0	0	0	0	0	0	0	0	0	0	0	0	0	0	0	0	0	0	0	0	0	0	0	0																											1.96	1.5782	1.34	4.5
1	0	48.46	0	1	0	0	0	0	0	0	2005-05-08	0	0	0	0	0	135	101	135	101	120.667	124	190.667	13.8082	121.323	0.104462	83.3333	91	76	91	73	79.1667	78	43.7667	6.6156	79.3967	0.0762849	66.6667	0	0	0	0	0	0	0	0	0	0	0	0	0	0	0	0	0	0	0	0	0	0	0	0	0	0	0	0	0	0	0	0	0	0	0	0	0	0	0	0	0	0	0	0	0	0	0	0	0	0	0	0	0	0	0																3.8			146	3.7		73
1	1	48.29	0	0	0	0	0	0	0	0	0	0	0	0	0	0	146	153	160	120	141.8	144	136.029	11.6631	142.247	0.0794616	73.3333	85	86	94	78	85.1333	85	11.8381	3.4407	85.1982	0.0390445	20	0	0	0	0	0	0	0	0	0	0	0	0	0	0	0	0	0	0	0	0	0	0	0	0	0	0	0	0	0	0	0	0	0	0	0	0	0	0	0	0	0	0	0	0	0	0	0	0	0	0	0	0	0	0	0																											1.95	3.7736	0.84	5.5
0	0	48.12	0	0	0	0	0	0	0	0	0	0	0	0	0	0	111	111	111	111	111	111			111	0		66	66	66	66	66	66			66	0		0	0	0	0	0	0	0	0	0	0	0	0	0	0	0	0	0	0	0	0	0	0	0	0	0	0	0	0	0	1	1	0	0	0	0	0	0	0	0	0	0	0	0	0	0	0	0	0	0	0	0	0	0	0	0																4.4			142.2	7.8		90					1.01	1.7918	1.94	4.2
1	1	47.29	0	0	0	0	0	0	0	0	0	0	0	0	0	0	139	158	158	119	130.4	128.5	130.267	11.4134	130.849	0.0830348	70	77	92	92	67	75.1	74.5	42.9889	6.5566	75.3571	0.0828246	30	0	0	0	0	0	0	0	0	0	0	0	0	0	0	0	0	0	0	0	0	0	0	0	0	0	0	0	0	0	0	0	0	0	0	0	0	0	0	0	0	0	0	0	0	0	0	0	0	0	0	0	0	0	0	0																4.4			143.5	7.3		103					0.71	2.7664	1.47	4.7
0	1	47.5	0	0	0	0	0	0	0	0	0	0	0	0	0	0	121	138	152	113	131.167	130.5	119.97	10.9531	131.585	0.0799499	75	76	99	101	74	85.1667	84.5	89.9697	9.4852	85.6495	0.106631	33.3333	0	0	0	0	0	0	0	0	0	0	0	0	0	0	0	0	0	0	0	0	0	0	0	0	0	0	0	0	0	0	0	0	0	0	0	0	0	0	0	0	0	0	0	0	0	0	0	0	0	0	0	0	0	0	0																											0.81	3.4918	1.96	5.82
0	0	47.99	0	0	0	0	0	0	0	0	0	0	0	0	0	0	117	129	129	117	123	123	72	8.4853	123.146	0.0487805	50	81	77	81	77	79	79	8	2.8284	79.0253	0.0253165	0	0	0	0	0	0	0	0	0	0	0	0	0	0	0	0	0	0	0	0	0	0	0	0	0	0	0	0	0	0	0	0	0	0	0	0	0	0	0	0	0	0	0	0	0	0	0	0	0	0	0	0	0	0	0	0																											1	1.6	1.4	3.4
0	0	47.57	0	0	0	0	0	0	0	0	0	0	0	0	0	0	160	115	160	104	123.965	124	173.535	13.1732	124.651	0.10533	66.6667	100	75	100	52	78.9298	80	77.4236	8.7991	79.4102	0.110497	59.6491	0	0	0	0	0	0	0	0	0	0	0	0	0	0	0	0	0	0	0	0	0	0	0	0	0	0	0	0	0	0	0	0	0	0	0	0	0	0	0	0	0	0	0	0	0	0	0	0	0	0	0	0	0	0	0																3.38			141.9	3.8		79					1.23	3.8545	1.18	4.77
0	0	46.84	0	0	0	0	0	0	0	0	0	0	0	0	0	0	116	116	131	115	121.8	121	37.5111	6.1246	121.939	0.0477039	30	82	68	86	68	77.7	78.5	29.5667	5.4375	77.871	0.0663898	50	0	0	0	0	0	0	0	0	0	0	0	0	0	0	0	0	0	0	0	0	0	0	0	0	0	0	0	0	0	0	0	0	0	0	0	0	0	0	0	0	0	0	0	0	0	0	0	0	0	0	0	0	0	0	0																											1.08	4.4991	1.43	6.42
0	0	47.7	0	0	0	0	0	0	0	0	0	0	0	0	0	0	144	121	163	99	130.319	130	166.179	12.891	130.942	0.0978609	68.0851	88	64	88	60	73.9149	73	44.5578	6.6752	74.2093	0.0893429	59.5745	0	0	0	0	0	0	0	0	0	0	0	0	0	0	0	0	0	0	0	0	0	0	0	0	0	0	0	0	0	0	0	0	0	0	0	0	0	0	0	0	0	0	0	0	0	0	0	0	0	0	0	0	0	0	0																											3.68	2.8	1.1	5.4
0	0	46.44	0	0	0	0	0	0	0	0	0	0	0	0	0	0	116	136	139	93	125.846	131	169.308	13.0118	126.466	0.0993384	61.5385	77	73	83	52	75.5385	78	74.4359	8.6276	75.9919	0.109734	38.4615	0	0	0	0	0	0	0	0	0	0	0	0	0	0	0	0	0	0	0	0	0	0	0	0	0	0	0	0	0	0	0	0	0	0	0	0	0	0	0	0	0	0	0	0	0	0	0	0	0	0	0	0	0	0	0																											1.75	2.2645	1.14	4.2
0	1	41.03	0	0	0	0	0	0	0	0	0	0	0	0	0	0	107	127	151	107	134	133.5	93.1111	9.6494	134.339	0.0712235	67.3913	69	89	100	69	88.3478	89.5	62.8097	7.9253	88.6949	0.0887247	47.8261	0	0	0	0	0	0	0	0	0	0	0	0	0	0	0	0	0	0	0	0	0	0	0	0	0	0	0	0	0	0	0	0	0	0	0	0	0	0	0	0	0	0	0	0	0	0	0	0	0	0	0	0	0	0	0																											0.92	1.9418	1.08	3.44
0	0	41.58	0	0	0	0	0	0	0	0	0	0	0	0	0	0	148	132	160	116	138.375	139.5	113.01	10.6306	138.773	0.0758582	77.5	90	82	97	73	86.55	86	32.3051	5.6838	86.7318	0.0648442	60	0	0	0	0	0	0	0	0	0	0	0	0	0	0	0	0	0	0	0	0	0	0	0	0	0	0	0	0	0	0	0	0	0	0	0	0	0	0	0	0	0	0	0	0	0	0	0	0	0	0	0	0	0	0	0																											1.221	3.4936	2.09	6.246
0	0	41.09	0	0	0	0	0	0	0	0	0	0	0	0	0	0	134	137	153	108	127.547	126	115.676	10.7553	127.991	0.0835245	62.2642	87	79	90	68	78.7547	79	31.6118	5.6224	78.9514	0.070715	50.9434	0	0	0	0	0	0	0	0	0	0	0	0	0	0	0	0	0	0	0	0	0	0	0	0	0	0	0	0	0	0	0	0	0	0	0	0	0	0	0	0	0	0	0	0	0	0	0	0	0	0	0	0	0	0	0																											1.08	2.5091	1.3	4.3
0	0	40.98	0	0	0	0	0	0	0	0	0	0	0	0	0	0	115	126	158	102	129.424	128	261.564	16.173	130.4	0.123053	66.6667	82	76	102	62	82.8788	82	122.172	11.0532	83.5905	0.131329	72.7273	0	0	0	0	0	0	0	0	0	0	0	0	0	0	0	0	0	0	0	0	0	0	0	0	0	0	0	0	0	0	0	0	0	0	0	0	0	0	0	0	0	0	0	0	0	0	0	0	0	0	0	0	0	0	0																4.66			140.4	5.1		43					1.46	4.3655	2.48	7.2
0	0	41.89	0	0	0	0	0	0	0	0	0	0	0	0	0	0	179	114	180	113	138.236	135.5	238.38	15.4396	139.084	0.110911	68.0556	89	54	98	54	80.0556	81.5	124.842	11.1733	80.8208	0.138596	52.7778	0	0	0	0	0	0	0	0	0	0	0	0	0	0	0	0	0	0	0	0	0	0	0	0	0	0	0	0	0	0	0	0	0	0	0	0	0	0	0	0	0	0	0	0	0	0	0	0	0	0	0	0	0	0	0																											1.22	5.3718	1.15	6.5
0	0	40.24	0	0	0	0	0	0	0	0	0	0	0	0	0	0	105	125	125	105	115	115	200	14.1421	115.434	0.0869565	50	68	80	80	68	74	74	72	8.4853	74.2428	0.0810811	50	0	1	0	0	0	0	0	0	0	0	0	0	0	0	0	0	0	0	0	0	0	0	0	0	0	0	0	0	0	0	0	0	0	0	0	0	0	0	0	0	0	0	0	0	0	0	0	0	0	0	0	0	0	0	0																											1.2	4.1	1.6	6.2
0	0	42.8	0	0	0	0	0	0	0	0	0	0	0	0	0	0	140	124	164	103	129.55	128	206.862	14.3827	130.333	0.110091	81.6667	95	79	110	69	85.3167	84	95.7455	9.785	85.8667	0.11373	70	0	0	0	0	0	0	0	0	0	0	0	0	0	0	0	0	0	0	0	0	0	0	0	0	0	0	0	0	0	0	0	0	0	0	0	0	0	0	0	0	0	0	0	0	0	0	0	0	0	0	0	0	0	0	0																											2.65	2.7055	1.08	4.99
0	0	46.99	0	0	0	0	0	0	0	0	0	0	0	0	0	0	128	125	157	113	131.411	131	102.683	10.1333	131.794	0.0764197	60.7143	83	71	94	60	74.9464	75	38.3062	6.1892	75.197	0.081841	55.3571	0	0	0	0	0	0	0	0	0	0	0	0	0	0	0	0	0	0	0	0	0	0	0	0	0	0	0	0	0	0	0	0	0	0	0	0	0	0	0	0	0	0	0	0	0	0	0	0	0	0	0	0	0	0	0																											2.32	3.9555	1.39	6.4
0	1	39.47	0	0	0	0	0	0	0	0	0	0	0	0	0	0	139	108	149	108	133.312	136	132.762	11.5223	133.779	0.0836859	81.25	87	73	99	65	81.1875	81	80.4292	8.9682	81.6506	0.106956	50	0	0	0	0	0	0	0	0	0	0	0	0	0	0	0	0	0	0	0	0	0	0	0	0	0	0	0	0	0	0	0	0	0	0	0	0	0	0	0	0	0	0	0	0	0	0	0	0	0	0	0	0	0	0	0																											3.12	3.7822	0.68	5.9
0	0	47.05	0	0	0	0	0	0	0	0	0	0	0	0	0	0	131	147	148	113	131.85	132	102.134	10.1061	132.217	0.074708	90	50	90	100	50	79.1	81	112.832	10.6222	79.7747	0.130888	60	0	0	0	0	0	0	0	0	0	0	0	0	0	0	0	0	0	0	0	0	0	0	0	0	0	0	0	0	0	0	0	0	0	0	0	0	0	0	0	0	0	0	0	0	0	0	0	0	0	0	0	0	0	0	0																											0.79	2.7609	1.18	4.3
0	0	46.87	0	0	0	0	0	0	0	0	0	0	0	0	0	0	157	135	174	99	137.31	135	204.531	14.3014	138.042	0.103418	80.2817	99	68	99	67	80.7324	80	52.1988	7.2249	81.0505	0.0888592	67.6056	0	0	0	0	0	0	0	0	0	0	0	0	0	0	0	0	0	0	0	0	0	0	0	0	0	0	0	0	0	0	0	0	0	0	0	0	0	0	0	0	0	0	0	0	0	0	0	0	0	0	0	0	0	0	0																											1.3	3.3	1.1	5
0	1	43.37	0	0	0	0	0	0	0	0	0	0	0	0	0	0	114	114	114	114	114	114			114	0		79	79	79	79	79	79			79	0		1	0	0	0	0	1	0	0	1	0	0	0	0	0	0	0	0	0	0	0	0	0	0	0	0	0	0	0	0	0	0	0	0	0	0	0	0	0	0	0	0	0	0	0	0	0	0	0	0	0	0	0	0	0	0																3.7			145	7		95					1.65	3.2112	0.93	4.1
0	0	43.7	0	0	0	0	0	0	0	0	0	0	0	0	0	0	126	147	167	126	145.889	147	150.361	12.2622	146.346	0.0792445	77.7778	81	79	93	73	83.5556	81	44.0278	6.6353	83.7894	0.0748707	88.8889	0	0	0	0	0	0	0	0	0	0	0	0	0	0	0	0	0	0	0	0	0	0	0	0	0	0	0	0	0	0	0	0	0	0	0	0	0	0	0	0	0	0	0	0	0	0	0	0	0	0	0	0	0	0	0																											0.53	3.2591	1.45	4.95
1	0	46.92	0	0	0	0	0	0	0	0	0	0	0	0	0	0	125	149	163	112	133.1	132	232.411	15.245	133.927	0.111638	80	86	88	99	68	81	82	65.3684	8.0851	81.3824	0.0972883	70	0	0	0	0	0	0	0	0	0	0	0	0	0	0	0	0	0	0	0	0	0	0	0	0	0	0	0	0	0	0	0	0	0	0	0	0	0	0	0	0	0	0	0	0	0	0	0	0	0	0	0	0	0	0	0																											1.81	4.3073	1.11	6.24
0	0	39.84	0	0	0	0	0	0	0	0	0	0	0	0	0	0	122	164	164	105	127.2	122	557.7	23.6157	128.942	0.166057	80	85	104	104	60	80.8	85	280.7	16.7541	82.1779	0.185462	80	0	0	0	0	0	0	0	0	0	0	0	0	0	0	0	0	0	0	0	0	0	0	0	0	0	0	0	0	0	0	0	0	0	0	0	0	0	0	0	0	0	0	0	0	0	0	0	0	0	0	0	0	0	0	0																											0.77	2.4145	1.09	4.1
0	0	46.55	0	0	0	0	0	0	0	0	0	0	0	0	0	0	125	125	125	125	125	125			125	0		49	49	49	49	49	49			49	0		0	0	0	0	0	0	0	0	0	0	0	0	0	0	0	0	0	0	0	0	0	0	0	0	0	0	0	0	0	0	0	0	0	0	0	0	0	0	0	0	0	0	0	0	0	0	0	0	0	0	0	0	0	0	0																3			141.3	4.2		62					1.04	0.8691	1.99	3.5
0	1	46.81	0	0	0	0	0	0	0	0	0	0	0	0	0	0	146	170	170	112	135.714	135.5	214.374	14.6415	136.446	0.10396	78.5714	85	90	91	75	83.2143	84	23.5659	4.8545	83.3457	0.056215	50	0	0	0	0	0	0	0	0	0	0	0	0	0	0	0	0	0	0	0	0	0	0	0	0	0	0	0	0	0	0	0	0	0	0	0	0	0	0	0	0	0	0	0	0	0	0	0	0	0	0	0	0	0	0	0																											0.7	2.7	1.2	4.2
0	0	46.39	0	0	0	0	0	0	0	0	0	0	0	0	0	0	111	134	154	109	127.35	126.5	129.397	11.3753	127.832	0.0870614	70	76	66	90	55	74.3	76.5	74.2211	8.6152	74.773	0.113015	70	0	0	0	0	0	0	0	0	0	0	0	0	0	0	0	0	0	0	0	0	0	0	0	0	0	0	0	0	0	0	0	0	0	0	0	0	0	0	0	0	0	0	0	0	0	0	0	0	0	0	0	0	0	0	0																4			142	4.9		45					0.82	4.4873	1.34	6.2
0	0	44.18	0	0	0	0	0	0	0	0	0	0	0	0	0	0	99	99	99	99	99	99			99	0		57	57	57	57	57	57			57	0		0	0	0	0	0	0	0	0	0	0	0	0	0	0	0	0	0	0	0	0	0	0	0	0	0	0	0	0	0	0	0	0	0	0	0	0	0	0	0	0	0	0	0	0	0	0	0	0	0	0	0	0	0	0	0
0	1	69.16	0	0	0	0	0	0	0	0	0	0	0	0	0	0	172	132	212	100	136.639	136	356.134	18.8715	137.915	0.136975	73.7705	91	67	99	50	67.459	67	84.9525	9.217	68.0755	0.135506	59.0164	1	1	0	0	0	0	0	0	0	0	0	0	0	0	0	0	0	0	0	0	0	0	0	0	0	0	0	0	0	0	2	0	0	0	0	0	0	0	0	0	0	0	0	0	0	0	0	0	0	0	0	0	0	0	0																											9.7	3.2309	0.81	4.39
1	0	69.63	0	0	0	0	0	0	0	0	0	0	0	0	0	0	128	130	179	107	138.454	137	186.021	13.639	139.109	0.0973827	70.4545	78	86	114	58	79.3636	77.5	111.167	10.5436	80.0452	0.131333	63.6364	0	0	0	0	0	0	0	0	0	0	0	0	0	0	0	0	0	0	0	0	0	0	0	0	0	0	0	0	0	0	2	0	0	0	0	0	0	0	0	0	0	0	0	0	0	0	0	0	0	0	0	0	0	0	0																4.01			136.8	4.5		76					1.59	2.7173	1.36	4.8
0	0	63.25	0	0	0	0	0	0	0	0	0	0	0	0	0	0	124	145	145	119	130.429	125	99.9524	9.9976	130.757	0.070966	42.8571	85	65	85	60	73.2857	73	80.2381	8.9576	73.7535	0.113161	57.1429	0	0	0	0	0	0	0	0	0	0	0	0	0	0	0	0	0	0	0	0	0	0	0	0	0	0	0	0	0	0	2	0	0	0	0	0	0	0	0	0	0	0	0	0	0	0	0	0	0	0	0	0	0	0	0																											0.47	3.5164	2.06	5.79
0	0	44.55	0	0	0	0	0	0	0	0	0	0	0	0	0	0	120	144	153	110	129.368	129	121.415	11.0189	129.829	0.0844239	75.4386	70	79	96	67	80.0702	79	46.2093	6.7977	80.3532	0.0841493	59.6491	0	0	0	0	0	0	0	0	0	0	0	0	0	0	0	0	0	0	0	0	0	0	0	0	0	0	0	0	0	0	0	0	0	0	0	0	0	0	0	0	0	0	0	0	0	0	0	0	0	0	0	0	0	0	0																											1.71	3.5727	1.75	6.1
0	0	47.15	0	0	0	0	0	0	0	0	0	0	0	0	0	0	140	122	151	103	121.542	120	143.147	11.9644	122.117	0.097408	66.6667	86	59	86	55	69	67.5	47.1064	6.8634	69.3334	0.0984281	45.8333	0	0	0	0	0	0	0	0	0	0	0	0	0	0	0	0	0	0	0	0	0	0	0	0	0	0	0	0	0	0	0	0	0	0	0	0	0	0	0	0	0	0	0	0	0	0	0	0	0	0	0	0	0	0	0																											1	2.2	1.3	3.9
0	1	47.26	0	0	0	0	0	0	0	0	0	0	0	0	0	0	139	132	155	102	132.483	132	157.576	12.5529	133.067	0.0939581	83.3333	78	71	109	56	77.4667	76.5	88.3887	9.4015	78.0256	0.120347	65	0	0	0	0	0	0	0	0	0	0	0	0	0	0	0	0	0	0	0	0	0	0	0	0	0	0	0	0	0	0	0	0	0	0	0	0	0	0	0	0	0	0	0	0	0	0	0	0	0	0	0	0	0	0	0																											1.1	3.8	1.5	5.8
0	0	43.24	0	0	0	0	0	0	0	0	0	0	0	0	0	0	166	145	166	145	157.333	161	120.333	10.9697	157.588	0.0569281	66.6667	75	95	95	75	85.3333	86	100.333	10.0167	85.7244	0.0958425	66.6667	0	0	0	0	0	0	0	0	0	0	0	0	0	0	0	0	0	0	0	0	0	0	0	0	0	0	0	0	0	0	0	0	0	0	0	0	0	0	0	0	0	0	0	0	0	0	0	0	0	0	0	0	0	0	0
0	1	43.49	0	0	0	0	0	0	0	0	0	0	0	0	0	0	144	127	157	113	131.25	130.5	76.7872	8.7628	131.536	0.0660653	68.75	96	73	99	69	86.0208	87	67.4676	8.2139	86.404	0.0944871	43.75	0	1	0	0	0	1	0	0	0	0	0	0	0	0	0	0	0	0	0	0	0	0	0	0	0	0	0	0	0	0	0	0	0	0	0	0	0	0	0	0	0	0	0	0	0	0	0	0	0	0	0	0	0	0	0																4.04			141.2	6.7		98					2.92	2.4773	1.14	5.21
1	0	92.87	0	0	0	0	0	0	0	0	0	0	0	0	0	0	150	140	150	140	145	145	50	7.0711	145.086	0.0344828	50	74	70	74	70	72	72	8	2.8284	72.0278	0.0277778	0	0	1	0	0	0	0	0	0	0	0	0	0	0	0	0	0	0	0	0	0	0	0	0	0	0	0	0	0	0	0	4	0	0	0	0	0	0	0	0	0	0	0	0	0	0	0	0	0	0	0	0	0	0	0	0																4			135	5.1		93
0	0	43.35	0	0	0	0	0	0	0	0	0	0	0	0	0	0	97	127	127	97	115.667	123	265.333	16.2891	116.429	0.114985	33.3333	57	74	77	57	69.3333	74	116.333	10.7858	69.8904	0.127018	33.3333	0	0	0	0	0	0	0	0	0	0	0	0	0	0	0	0	0	0	0	0	0	0	0	0	0	0	0	0	0	0	0	0	0	0	0	0	0	0	0	0	0	0	0	0	0	0	0	0	0	0	0	0	0	0	0
0	0	42.42	0	0	0	0	0	0	0	0	0	0	0	0	0	0	143	140	169	119	146.677	146.5	220.892	14.8624	147.405	0.0998268	73.5294	88	73	99	67	78.2941	76	64.82	8.0511	78.6949	0.101308	61.7647	0	0	0	0	0	0	0	0	0	0	0	0	0	0	0	0	0	0	0	0	0	0	0	0	0	0	0	0	0	0	0	0	0	0	0	0	0	0	0	0	0	0	0	0	0	0	0	0	0	0	0	0	0	0	0																4.21			139	3.7		74					1.83	4.2	1.1	5.3
0	0	47.48	0	0	0	0	0	0	0	0	0	0	0	0	0	0	151	138	173	112	138.348	141	239.419	15.4732	139.173	0.109384	86.9565	76	64	82	61	70.6957	71	40.2213	6.342	70.9672	0.087737	47.8261	0	0	0	0	0	0	0	0	0	0	0	0	0	0	0	0	0	0	0	0	0	0	0	0	0	0	0	0	0	0	0	0	0	0	0	0	0	0	0	0	0	0	0	0	0	0	0	0	0	0	0	0	0	0	0																											0.6	3.1518	1.04	3.82
1	0	78.26	0	0	0	0	0	0	0	0	0	0	0	0	0	0	170	132	190	105	145.018	145	372.019	19.2878	146.272	0.131765	79.6296	60	73	81	38	59.7778	59	114.252	10.6889	60.7085	0.177146	62.963	0	0	0	0	0	0	0	0	0	0	0	0	0	0	0	0	0	0	0	0	0	0	0	0	0	0	0	0	0	0	3	0	0	0	0	0	0	0	0	0	0	0	0	0	0	0	0	0	0	0	0	0	0	0	0																											0.8	2.1	1.1	3.6
0	0	77.11	0	0	0	0	0	0	0	0	0	0	0	0	0	0	158	145	187	123	149.143	149	217.397	14.7444	149.857	0.0979743	75	87	68	88	52	69.6071	68.5	65.8792	8.1166	70.0704	0.11556	58.9286	0	0	0	0	0	0	0	0	0	0	0	0	0	0	0	0	0	0	0	0	0	0	0	0	0	0	0	0	0	0	3	0	0	0	0	0	0	0	0	0	0	0	0	0	0	0	0	0	0	0	0	0	0	0	0																											1.37	2.3	0.9	3.8
0	0	48.03	0	0	0	0	0	0	0	0	0	0	0	0	0	0	143	128	167	117	137.167	137	128.695	11.3444	137.625	0.0818391	72.9167	83	82	94	56	78.4792	80	57.1485	7.5597	78.8349	0.0953183	62.5	0	0	0	0	0	0	0	0	0	0	0	0	0	0	0	0	0	0	0	0	0	0	0	0	0	0	0	0	0	0	0	0	0	0	0	0	0	0	0	0	0	0	0	0	0	0	0	0	0	0	0	0	0	0	0																											1.16	2.2827	1.39	4.2
0	0	70.44	0	0	0	0	0	0	0	0	0	0	0	0	0	0	120	116	155	102	122.365	121	145.816	12.0754	122.95	0.0978973	71.4286	68	51	82	51	65.9683	65	37.2893	6.1065	66.2458	0.0918296	61.9048	0	0	0	0	0	0	0	0	0	0	0	0	0	0	0	0	0	0	0	0	0	0	0	0	0	0	0	0	0	0	3	0	0	0	0	0	0	0	0	0	0	0	0	0	0	0	0	0	0	0	0	0	0	0	0																											0.62	3.1182	1.7	5.1
1	0	92.01	0	0	0	0	0	0	0	0	0	0	0	0	0	0	150	153	153	150	151.5	151.5	4.5	2.1213	151.507	0.00990099	0	90	87	90	87	88.5	88.5	4.5	2.1213	88.5127	0.0169492	0	0	0	0	0	0	0	0	0	0	0	0	0	0	0	0	0	0	0	0	0	0	0	0	0	0	0	0	0	0	0	4	0	0	0	0	0	0	0	0	0	0	0	0	0	0	0	0	0	0	0	0	0	0	0	0																											4.86	3.2091	1.24	6.07
0	0	67.12	0	0	0	0	0	0	0	0	0	0	0	0	0	0	141	141	141	141	141	141			141	0		75	75	75	75	75	75			75	0		0	0	0	0	0	0	0	0	0	0	0	0	0	0	0	0	0	0	0	0	0	0	0	0	0	0	0	0	0	0	2	0	0	0	0	0	0	0	0	0	0	0	0	0	0	0	0	0	0	0	0	0	0	0	0																											1.43	2.31	1.68	4.64
0	0	59.72	0	0	0	0	0	0	0	0	0	0	0	0	0	0	139	107	186	107	136.484	135	220.063	14.8345	137.276	0.107838	82.8125	85	58	95	58	79.125	80	58.1111	7.6231	79.4857	0.0955864	59.375	0	0	0	0	0	0	0	0	0	0	0	0	0	0	0	0	0	0	0	0	0	0	0	0	0	0	0	0	0	0	1	0	0	0	0	0	0	0	0	0	0	0	0	0	0	0	0	0	0	0	0	0	0	0	0																											1.5	3.7	1.1	5.5
1	0	63.14	0	0	0	0	0	0	0	0	0	0	0	0	0	0	130	120	130	120	125	125	50	7.0711	125.1	0.04	50	80	74	80	74	77	77	18	4.2426	77.0584	0.038961	50	0	1	0	0	0	0	0	0	0	0	0	0	0	0	0	0	0	0	0	0	0	0	0	0	0	0	0	0	0	0	2	0	0	0	0	0	0	0	0	0	0	0	0	0	0	0	0	0	0	0	0	0	0	0	0																3.64			141	5.7		76					1.85			6.17
0	0	67.2	0	0	0	0	0	0	0	0	0	0	0	0	0	0	116	115	152	102	132.875	135	158.881	12.6048	133.457	0.0936689	77.5	62	63	82	51	71	72	50.7179	7.1217	71.3474	0.0990432	47.5	0	0	0	0	0	0	1	0	0	0	0	0	0	0	0	0	0	0	0	0	0	0	0	0	0	0	0	0	0	0	2	0	0	0	0	0	0	0	0	0	0	0	0	0	0	0	0	0	0	0	0	0	0	0	0																											0.94	3.5327	2.64	6.6
1	1	67.5	0	0	0	0	0	0	0	0	0	0	0	0	0	0	148	137	148	123	136	137	157	12.53	136.384	0.0752255	66.6667	86	80	86	65	77	80	117	10.8167	77.5048	0.114698	66.6667	0	0	0	0	0	0	0	0	0	0	0	0	0	0	0	0	0	0	0	0	0	0	0	0	0	0	0	0	0	0	2	0	0	0	0	0	0	0	0	0	0	0	0	0	0	0	0	0	0	0	0	0	0	0	0																											1.21	3.33	1.32	5.2
0	0	46.1	0	0	0	0	0	0	0	0	0	0	0	0	0	0	149	124	157	93	128.087	128.5	155.637	12.4754	128.68	0.0963337	80.4348	85	64	95	61	73.2174	71	51.8628	7.2016	73.563	0.0972839	54.3478	0	0	0	0	1	0	0	0	0	0	0	0	0	0	0	0	0	0	0	0	0	0	0	0	0	0	0	0	0	0	0	0	0	0	0	0	0	0	0	0	0	0	0	0	0	0	0	0	0	0	0	0	0	0	0																3.7			140.7	5.6		80					2.19	3.36	1.49	5.6
0	0	46.49	0	0	0	0	0	0	0	0	0	0	0	0	0	0	137	129	159	104	133.231	132	127.555	11.294	133.701	0.0841159	61.5385	85	76	95	64	82.4308	82	38.374	6.1947	82.6596	0.0745698	46.1538	0	0	0	0	0	0	0	0	0	0	0	0	0	0	0	0	0	0	0	0	0	0	0	0	0	0	0	0	0	0	0	0	0	0	0	0	0	0	0	0	0	0	0	0	0	0	0	0	0	0	0	0	0	0	0																											1.8	4.5	1.7	7
0	1	39.67	0	0	0	0	0	0	0	0	0	0	0	0	0	0	159	136	196	110	142.177	142.5	249.427	15.7933	143.038	0.110182	80.6452	103	82	109	63	81.5323	80	94.7776	9.7354	82.1021	0.118438	66.129	0	0	0	0	0	0	0	0	0	0	0	0	0	0	0	0	0	0	0	0	0	0	0	0	0	0	0	0	0	0	0	0	0	0	0	0	0	0	0	0	0	0	0	0	0	0	0	0	0	0	0	0	0	0	0																											1.53	3.6464	1.54	5.9
0	0	59.02	0	0	0	0	0	0	0	0	0	0	0	0	0	0	132	136	184	122	146.138	145	170.965	13.0754	146.713	0.0887815	81.5385	72	69	96	57	72.3231	71	58.5346	7.6508	72.7204	0.104969	60	0	0	0	0	0	0	1	0	0	0	0	0	0	0	0	0	0	0	0	0	0	0	0	0	0	0	0	0	0	0	1	0	0	0	0	0	0	0	0	0	0	0	0	0	0	0	0	0	0	0	0	0	0	0	0																4.1			140.7	5.2		78					2.56	1.9282	1.19	5
1	0	72.41	0	0	0	0	0	0	0	0	0	0	0	0	0	0	137	144	170	126	140.273	138	123.018	11.0914	140.671	0.0753902	63.6364	87	88	97	60	77.5455	77	132.873	11.527	78.3204	0.141731	63.6364	0	0	0	0	0	0	0	0	0	0	0	0	0	0	0	0	0	0	0	0	0	0	0	0	0	0	0	0	0	0	3	0	0	0	0	0	0	0	0	0	0	0	0	0	0	0	0	0	0	0	0	0	0	0	0																											1.11	4.5055	1.56	6.57
0	0	59.87	0	0	0	0	0	0	0	0	0	0	0	0	0	0	116	140	180	103	133.562	130	250.091	15.8143	134.481	0.117475	71.875	69	69	90	61	69.875	69	36.1111	6.0093	70.1289	0.0853255	43.75	0	0	0	0	0	0	0	0	0	0	0	0	0	0	0	0	0	0	0	0	0	0	0	0	0	0	0	0	0	0	1	0	0	0	0	0	0	0	0	0	0	0	0	0	0	0	0	0	0	0	0	0	0	0	0																											1.11	2	1.9	4.4
0	0	53.02	0	0	0	0	0	0	0	0	0	0	0	0	0	0	184	134	184	101	135.418	135	300.611	17.3381	136.507	0.127075	79.1045	81	67	94	57	70.4925	70	53.284	7.2996	70.8639	0.102776	47.7612	0	0	0	0	0	0	1	0	0	0	0	0	0	0	0	0	0	0	0	0	0	0	0	0	0	0	0	0	0	0	1	0	0	0	0	0	0	0	0	0	0	0	0	0	0	0	0	0	0	0	0	0	0	0	0																											1	3.3	1.5	5.2
0	0	39.88	0	0	0	0	0	0	0	0	0	0	0	0	0	0	135	155	192	108	142.761	139	395.919	19.8977	144.111	0.137855	69.5652	88	88	108	56	87.7391	88.5	92.686	9.6274	88.2543	0.108528	56.5217	0	0	0	0	0	0	0	0	0	0	0	0	0	0	0	0	0	0	0	0	0	0	0	0	0	0	0	0	0	0	0	0	0	0	0	0	0	0	0	0	0	0	0	0	0	0	0	0	0	0	0	0	0	0	0																											2	3.7	1.1	5.7
0	0	65.18	0	0	0	0	0	0	0	0	0	0	0	0	0	0	153	126	169	117	141.875	142.5	209.183	14.4632	142.565	0.0987059	93.75	76	78	96	65	75.3125	74.5	49.9625	7.0684	75.6228	0.0908742	62.5	0	0	0	0	0	0	0	0	0	0	0	0	0	0	0	0	0	0	0	0	0	0	0	0	0	0	0	0	0	0	2	0	0	0	0	0	0	0	0	0	0	0	0	0	0	0	0	0	0	0	0	0	0	0	0																											2.46	3.3018	1.57	5.64
0	0	40.82	0	0	0	0	0	0	0	0	0	0	0	0	0	0	133	116	133	116	124.5	124.5	144.5	12.0208	124.79	0.0682731	50	81	80	81	80	80.5	80.5	0.5	0.7071	80.5016	0.00621118	0	0	0	0	0	0	0	0	0	0	0	0	0	0	0	0	0	0	0	0	0	0	0	0	0	0	0	0	0	0	0	0	0	0	0	0	0	0	0	0	0	0	0	0	0	0	0	0	0	0	0	0	0	0	0	0																											0.82	3.4673	1.36	5.2
1	0	82.41	0	0	0	0	0	0	0	0	0	0	0	0	0	0	172	112	172	97	123.8	122	263.5	16.2327	124.817	0.128471	72	76	49	77	40	61.84	62	93.39	9.6639	62.5607	0.153115	76	0	1	0	0	0	0	0	0	0	0	0	0	0	0	0	0	0	0	0	0	0	0	0	0	0	0	0	0	0	0	4	0	0	0	0	0	0	0	0	0	0	0	0	0	0	0	0	0	0	0	0	0	0	0	0																3.32			139.3	10.2		78					1.51	3.5336	1.22	5.44
1	1	65.26	0	1	0	0	0	1	0	0	2010-07-22	0	0	0	2010-07-22	0	130	148	170	117	146.244	148	162.139	12.7334	146.784	0.0860011	70.7317	88	62	90	61	73.3902	73	50.8439	7.1305	73.7274	0.0959664	48.7805	0	0	0	0	0	0	1	0	0	0	0	0	0	0	0	0	0	0	0	0	0	0	0	0	0	0	0	0	0	0	2	0	0	0	0	0	0	0	0	0	0	0	0	0	0	0	0	0	0	0	0	0	0	0	0																											1.33	2.6255	0.97	4.2
0	1	45.67	0	0	0	0	0	0	0	0	0	0	0	0	0	0	135	143	164	135	147	143	148.5	12.1861	147.404	0.0741465	60	85	81	85	78	81.8	82	6.7	2.5884	81.8328	0.0283028	20	0	0	0	0	0	0	0	0	0	0	0	0	0	0	0	0	0	0	0	0	0	0	0	0	0	0	0	0	0	0	0	0	0	0	0	0	0	0	0	0	0	0	0	0	0	0	0	0	0	0	0	0	0	0	0																											8.89	3.0945	1.16	6
1	0	81.96	0	0	0	0	0	0	0	0	0	0	0	0	0	0	146	149	170	100	130.263	131	187.412	13.6898	130.968	0.104168	78.9474	71	80	101	31	60.6491	60	120.41	10.9732	61.6167	0.179335	66.6667	0	1	0	0	0	0	0	0	0	0	0	0	0	0	0	0	0	0	0	0	0	0	0	0	0	0	0	0	0	0	4	0	0	0	0	0	0	0	0	0	0	0	0	0	0	0	0	0	0	0	0	0	0	0	0																											2.21	1.7355	1.41	3.5
0	0	38.92	0	0	0	0	0	0	0	0	0	0	0	0	0	0	119	138	156	111	124.957	125	108.407	10.4119	125.371	0.0814925	69.5652	79	80	101	56	80.7391	81	68.747	8.2914	81.1453	0.100436	30.4348	0	0	0	0	0	0	0	0	0	0	0	0	0	0	0	0	0	0	0	0	0	0	0	0	0	0	0	0	0	0	0	0	0	0	0	0	0	0	0	0	0	0	0	0	0	0	0	0	0	0	0	0	0	0	0																											1.19	4.0591	1.9	6.5
0	1	45.98	0	0	0	0	0	0	0	0	0	0	0	0	0	0	121	126	152	108	128.191	128	113.506	10.6539	128.624	0.0822205	82.9787	76	74	83	57	70.4681	70	44.4283	6.6655	70.7759	0.0935766	61.7021	0	0	0	0	0	0	0	0	0	0	0	0	0	0	0	0	0	0	0	0	0	0	0	0	0	0	0	0	0	0	0	0	0	0	0	0	0	0	0	0	0	0	0	0	0	0	0	0	0	0	0	0	0	0	0																											0.62	2.6091	0.95	4.71
0	0	68.33	0	0	0	0	0	0	0	0	0	0	0	0	0	0	121	151	159	105	129.439	130	158.858	12.6039	130.04	0.0965155	75.4386	76	72	92	57	70.9123	70	44.6172	6.6796	71.2207	0.0933654	49.1228	0	0	0	0	0	0	0	0	0	0	0	0	0	0	0	0	0	0	0	0	0	0	0	0	0	0	0	0	0	0	2	0	0	0	0	0	0	0	0	0	0	0	0	0	0	0	0	0	0	0	0	0	0	0	0																											1.8	2.4	1.4	4.6
0	1	73.04	0	0	0	0	0	0	0	0	0	0	0	0	0	0	186	154	186	110	134.45	133	214.421	14.6431	135.232	0.108	81.6667	87	75	87	55	69	68.5	52	7.2111	69.3695	0.103634	51.6667	0	0	0	0	0	0	0	0	0	0	0	0	0	0	0	0	0	0	0	0	0	0	0	0	0	0	0	0	0	0	3	0	0	0	0	0	0	0	0	0	0	0	0	0	0	0	0	0	0	0	0	0	0	0	0																											0.92	2.3218	1.06	3.8
0	0	39.1	0	0	0	0	0	0	0	0	0	0	0	0	0	0	170	127	170	102	118.914	115	204.61	14.3042	119.747	0.118559	51.4286	90	79	94	61	73.4286	70	94.1933	9.7053	74.049	0.130272	48.5714	0	0	0	0	0	0	0	0	0	0	0	0	0	0	0	0	0	0	0	0	0	0	0	0	0	0	0	0	0	0	0	0	0	0	0	0	0	0	0	0	0	0	0	0	0	0	0	0	0	0	0	0	0	0	0																4.5			140.3	4.7		67					1.12	4.6555	1.7	4.34
1	0	83.49	0	0	0	0	0	0	0	0	0	0	0	0	0	0	172	172	172	172	172	172			172	0		78	78	78	78	78	78			78	0		0	0	0	0	0	0	0	0	0	0	0	0	0	0	0	0	0	0	0	0	0	0	0	0	0	0	0	0	0	0	4	0	0	0	0	0	0	0	0	0	0	0	0	0	0	0	0	0	0	0	0	0	0	0	0																											1.56	3.7936	1.03	5.41
0	0	45.22	0	0	0	0	0	0	0	0	0	0	0	0	0	0	109	106	114	106	109	108	12.6667	3.559	109.044	0.0282771	50	64	59	64	57	60.25	60	8.9167	2.9861	60.3055	0.0429215	0	0	1	0	0	0	0	0	0	0	0	0	0	0	0	0	0	0	0	0	0	0	0	0	0	0	0	0	0	0	0	0	0	0	0	0	0	0	0	0	0	0	0	0	0	0	0	0	0	0	0	0	0	0	0	0																4.43			138.2	5.4		63					1	3.1882	2.35	6.05
1	0	78.76	0	0	0	0	0	0	0	0	0	0	0	0	0	0	106	140	156	106	137	143	470.667	21.6949	138.282	0.137141	75	49	65	72	49	61.75	63	92.9167	9.6393	62.3117	0.135189	75	0	0	0	0	0	0	0	0	0	0	0	0	0	0	0	0	0	0	0	0	0	0	0	0	0	0	0	0	0	0	3	0	0	0	0	0	0	0	0	0	0	0	0	0	0	0	0	0	0	0	0	0	0	0	0
0	0	38.84	0	0	0	0	0	0	0	0	0	0	0	0	0	0	114	130	133	104	122	129	155.5	12.47	122.509	0.0914219	40	78	80	87	67	79.4	80	61.3	7.8294	79.7082	0.0881972	60	0	0	0	0	0	0	0	0	0	0	0	0	0	0	0	0	0	0	0	0	0	0	0	0	0	0	0	0	0	0	0	0	0	0	0	0	0	0	0	0	0	0	0	0	0	0	0	0	0	0	0	0	0	0	0
0	0	40.55	0	0	0	0	0	0	0	0	0	0	0	0	0	0	146	130	164	108	135.917	135	133.739	11.5645	136.4	0.0843735	66.6667	96	83	110	72	88.0833	88	46.4506	6.8155	88.3422	0.0767277	55	0	0	0	0	0	0	0	0	0	0	0	0	0	0	0	0	0	0	0	0	0	0	0	0	0	0	0	0	0	0	0	0	0	0	0	0	0	0	0	0	0	0	0	0	0	0	0	0	0	0	0	0	0	0	0																											2.3	3.3	1.2	5.5
0	1	71.77	0	0	0	0	0	0	0	0	0	0	0	0	0	0	131	103	154	95	126.722	127	171.464	13.0944	127.378	0.101886	75	72	57	90	57	73.1389	73.5	70.2373	8.3808	73.6042	0.112984	61.1111	0	0	0	0	0	0	0	0	0	0	0	0	0	0	0	0	0	0	0	0	0	0	0	0	0	0	0	0	0	0	3	0	0	0	0	0	0	0	0	0	0	0	0	0	0	0	0	0	0	0	0	0	0	0	0																											1.76	3.75	1.65	6.2
1	1	65.6	0	0	0	0	0	0	0	0	0	0	0	0	0	0	153	131	171	113	139.766	139	191.183	13.8269	140.434	0.0978709	80.8511	76	63	77	49	63.2766	62	58.3349	7.6377	63.7261	0.119413	42.5532	0	1	0	0	0	0	0	0	0	0	0	0	0	0	0	0	0	0	0	0	0	0	0	0	0	0	0	0	0	0	2	0	0	0	0	0	0	0	0	0	0	0	0	0	0	0	0	0	0	0	0	0	0	0	0																											2.14	2.98	1.66	4.95
0	1	52.49	0	0	0	0	0	0	0	0	0	0	0	0	0	0	103	118	133	101	113	110	169.5	13.0192	113.598	0.103051	60	64	73	83	60	70.6	73	80.3	8.961	71.0535	0.113527	40	0	0	0	0	0	0	0	0	0	0	0	0	0	0	0	0	0	0	0	0	0	0	0	0	0	0	0	0	0	0	1	0	0	0	0	0	0	0	0	0	0	0	0	0	0	0	0	0	0	0	0	0	0	0	0																4.76			139.2	5.6		66					0.74	3.6336	1.2	5.17
0	0	50.95	0	0	0	0	0	0	0	0	0	0	0	0	0	0	118	125	174	107	139.049	138	235.914	15.3595	139.881	0.109552	88.5246	87	77	107	63	89.3607	88	77.0344	8.7769	89.7836	0.0974107	70.4918	0	0	0	0	0	1	0	0	0	0	0	0	0	0	0	0	0	0	0	0	0	0	0	0	0	0	0	0	0	0	1	0	0	0	0	0	0	0	0	0	0	0	0	0	0	0	0	0	0	0	0	0	0	0	0																3.14			134.6	5.5		75					1.03	3.8109	1.42	5.25			8.4
0	1	45	0	0	0	0	0	0	0	0	0	0	0	0	0	0	108	119	150	102	117.375	117.5	89.375	9.4538	117.739	0.078848	62.5	67	80	95	63	75.5	76	45.2174	6.7244	75.7864	0.0871895	45.8333	0	0	0	0	0	0	0	0	0	0	0	0	0	0	0	0	0	0	0	0	0	0	0	0	0	0	0	0	0	0	0	0	0	0	0	0	0	0	0	0	0	0	0	0	0	0	0	0	0	0	0	0	0	0	0																											1.65			5.42
0	0	39.37	0	0	0	0	0	0	0	0	0	0	0	0	0	0	120	120	120	98	111.25	113.5	115.583	10.751	111.639	0.0836909	75	85	69	85	62	70.25	67	104.917	10.2429	70.8078	0.126272	50	0	0	0	0	0	0	0	0	0	0	0	0	0	0	0	0	0	0	0	0	0	0	0	0	0	0	0	0	0	0	0	0	0	0	0	0	0	0	0	0	0	0	0	0	0	0	0	0	0	0	0	0	0	0	0																											0.76	3.1245	1.27	4.74
0	1	40.53	0	0	0	0	0	0	0	0	0	0	0	0	0	0	129	127	164	110	132.612	133	133.968	11.5745	133.109	0.0866269	80.597	71	74	99	68	81.7761	81	49.8431	7.06	82.0758	0.0856861	52.2388	0	0	0	0	0	0	0	0	0	0	0	0	0	0	0	0	0	0	0	0	0	0	0	0	0	0	0	0	0	0	0	0	0	0	0	0	0	0	0	0	0	0	0	0	0	0	0	0	0	0	0	0	0	0	0																											0.9	3.8109	1.28	5.5
0	0	45.15	0	0	0	0	0	0	0	0	0	0	0	0	0	0	115	126	126	115	120.667	121	30.3333	5.5076	120.75	0.0372672	66.6667	78	68	85	68	77	78	73	8.544	77.3154	0.0905993	66.6667	0	0	0	0	0	0	0	0	0	0	0	0	0	0	0	0	0	0	0	0	0	0	0	0	0	0	0	0	0	0	0	0	0	0	0	0	0	0	0	0	0	0	0	0	0	0	0	0	0	0	0	0	0	0	0
0	0	37.93	0	0	0	0	0	0	0	0	0	0	0	0	0	0	117	117	117	117	117	117			117	0		65	65	65	65	65	65			65	0		0	0	0	0	0	0	0	0	0	0	0	0	0	0	0	0	0	0	0	0	0	0	0	0	0	0	0	0	0	0	0	0	0	0	0	0	0	0	0	0	0	0	0	0	0	0	0	0	0	0	0	0	0	0	0
0	0	45.49	0	0	0	0	0	0	0	0	0	0	0	0	0	0	160	131	160	131	145.667	146	210.333	14.5029	146.147	0.0812921	66.6667	96	78	96	70	81.3333	78	177.333	13.3167	82.0569	0.133684	66.6667	0	0	0	0	0	0	0	0	0	0	0	0	0	0	0	0	0	0	0	0	0	0	0	0	0	0	0	0	0	0	0	0	0	0	0	0	0	0	0	0	0	0	0	0	0	0	0	0	0	0	0	0	0	0	0																											1.73	2.3436	1.47	4.6
0	0	63.19	0	0	0	0	0	0	0	0	0	0	0	0	0	0	142	177	181	104	135.625	135	342.021	18.4938	136.858	0.135137	78.5714	74	79	85	42	71.0536	71	60.4153	7.7727	71.4699	0.108411	60.7143	0	0	0	0	0	0	0	0	0	0	0	0	0	0	0	0	0	0	0	0	0	0	0	0	0	0	0	0	0	0	2	0	0	0	0	0	0	0	0	0	0	0	0	0	0	0	0	0	0	0	0	0	0	0	0																											2	4.6	1.3	6.8
0	0	39.69	0	0	0	0	0	0	0	0	0	0	0	0	0	0	138	146	173	120	142.508	143	122.821	11.0825	142.931	0.0771271	78.6885	82	71	98	65	78.8033	78	47.1607	6.8674	79.0971	0.0864284	50.8197	0	0	0	0	0	0	0	0	0	0	0	0	0	0	0	0	0	0	0	0	0	0	0	0	0	0	0	0	0	0	0	0	0	0	0	0	0	0	0	0	0	0	0	0	0	0	0	0	0	0	0	0	0	0	0																											0.56	1.7455	1.43	3.43
0	0	45.55	0	0	0	0	0	0	0	0	0	0	0	0	0	0	102	128	128	101	115.833	119.5	142.167	11.9234	116.344	0.0939669	83.3333	56	80	81	56	70.8333	72	91.7667	9.5795	71.3711	0.123457	66.6667	0	0	0	0	0	0	0	0	0	0	0	0	0	0	0	0	0	0	0	0	0	0	0	0	0	0	0	0	0	0	0	0	0	0	0	0	0	0	0	0	0	0	0	0	0	0	0	0	0	0	0	0	0	0	0																											0.6	2.6673	1.76	4.7
0	0	78.08	0	0	0	0	0	0	0	0	0	0	0	0	0	0	123	145	145	104	119.333	116.5	199.467	14.1233	120.028	0.10804	83.3333	65	81	81	54	65.3333	64.5	79.4667	8.9144	65.8382	0.124557	50	0	0	0	0	0	1	0	0	0	0	0	0	0	0	0	0	0	0	0	0	0	0	0	0	0	0	0	0	0	0	3	0	0	0	0	0	0	0	0	0	0	0	0	0	0	0	0	0	0	0	0	0	0	0	0																											3.33	2.5164	1.21	5.24
0	0	40.2	0	0	0	0	0	0	0	0	0	0	0	0	0	0	130	137	148	127	135.143	132	57.4762	7.5813	135.325	0.0519371	57.1429	87	82	87	76	84	87	18	4.2426	84.0918	0.046761	57.1429	0	0	0	0	0	0	0	0	0	0	0	0	0	0	0	0	0	0	0	0	0	0	0	0	0	0	0	0	0	0	0	0	0	0	0	0	0	0	0	0	0	0	0	0	0	0	0	0	0	0	0	0	0	0	0																											1.1	3.1	1.7	5.3
0	0	50.4	0	0	0	0	0	0	0	0	0	0	0	0	0	0	135	155	187	98	139.714	136	352.042	18.7628	140.943	0.132916	77.551	80	78	92	56	74.898	75	78.1352	8.8394	75.4072	0.116809	61.2245	0	0	0	0	0	0	0	0	0	0	0	0	0	0	0	0	0	0	0	0	0	0	0	0	0	0	0	0	0	0	1	0	0	0	0	0	0	0	0	0	0	0	0	0	0	0	0	0	0	0	0	0	0	0	0																											1.78	4.2209	1.27	6.3
0	0	58.03	0	0	0	0	0	0	0	0	0	0	0	0	0	0	130	138	168	109	138.987	140	161.831	12.7213	139.561	0.0909398	78.2051	75	80	89	61	74.3077	74	34.1898	5.8472	74.5345	0.0781831	48.7179	0	0	0	0	0	0	0	0	0	0	0	0	0	0	0	0	0	0	0	0	0	0	0	0	0	0	0	0	0	0	1	0	0	0	0	0	0	0	0	0	0	0	0	0	0	0	0	0	0	0	0	0	0	0	0																3.4			139.5	6.2		73					1.41	3.3518	1.99	5.52
0	0	56.64	0	0	0	0	0	0	0	0	0	0	0	0	0	0	160	128	160	114	132.548	131.5	77.7599	8.8182	132.837	0.0659891	54.8387	90	81	104	73	84.2581	84.5	26.1618	5.1149	84.4107	0.0602132	32.2581	0	0	0	0	0	0	0	0	0	0	0	0	0	0	0	0	0	0	0	0	0	0	0	0	0	0	0	0	0	0	1	0	0	0	0	0	0	0	0	0	0	0	0	0	0	0	0	0	0	0	0	0	0	0	0																											1.29	3.4	1.3	5.37
0	0	45.3	0	0	0	0	0	0	0	0	0	0	0	0	0	0	136	117	150	102	125.085	123	123.527	11.1143	125.569	0.0880978	72.8814	68	59	79	54	65.2542	65	27.3998	5.2345	65.4603	0.079534	47.4576	0	0	0	0	0	0	0	0	0	0	0	0	0	0	0	0	0	0	0	0	0	0	0	0	0	0	0	0	0	0	0	0	0	0	0	0	0	0	0	0	0	0	0	0	0	0	0	0	0	0	0	0	0	0	0																											0.49	2.3973	1.78	4.4
0	0	37.56	0	0	0	0	0	0	0	0	0	0	0	0	0	0	108	105	124	105	110	107	62.5	7.9057	110.227	0.0642824	40	78	67	78	66	69.8	68	23.2	4.8166	69.9328	0.0617211	20	0	0	0	0	0	0	0	0	0	0	0	0	0	0	0	0	0	0	0	0	0	0	0	0	0	0	0	0	0	0	0	0	0	0	0	0	0	0	0	0	0	0	0	0	0	0	0	0	0	0	0	0	0	0	0																4.17			138.9	5.2		66					0.8	2.9364	1.7	5
0	0	36.98	0	0	0	0	0	0	0	0	0	0	0	0	0	0	115	129	129	115	122	122	98	9.8995	122.201	0.057377	50	72	77	77	72	74.5	74.5	12.5	3.5355	74.5419	0.033557	50	0	0	0	0	0	0	0	0	0	0	0	0	0	0	0	0	0	0	0	0	0	0	0	0	0	0	0	0	0	0	0	0	0	0	0	0	0	0	0	0	0	0	0	0	0	0	0	0	0	0	0	0	0	0	0																											0.88	1.72	1.98	4.1
0	1	42.92	0	0	0	0	0	0	0	0	0	0	0	0	0	0	158	132	186	118	142.815	142	200.003	14.1422	143.5	0.0981038	77.7778	105	81	105	63	88.4074	89.5	80.963	8.9979	88.8557	0.100831	55.5556	0	0	0	0	0	0	0	0	0	0	0	0	0	0	0	0	0	0	0	0	0	0	0	0	0	0	0	0	0	0	0	0	0	0	0	0	0	0	0	0	0	0	0	0	0	0	0	0	0	0	0	0	0	0	0																4			143	5.9		119					1.99	2.4291	1.13	4.2
0	0	37.08	0	0	0	0	0	0	0	0	0	0	0	0	0	0	104	128	137	104	123.364	123	107.254	10.3564	123.758	0.0800432	63.6364	63	70	82	63	74.5455	76	41.6727	6.4554	74.7991	0.0825674	45.4545	0	0	0	0	0	0	0	0	0	0	0	0	0	0	0	0	0	0	0	0	0	0	0	0	0	0	0	0	0	0	0	0	0	0	0	0	0	0	0	0	0	0	0	0	0	0	0	0	0	0	0	0	0	0	0
0	0	38.11	0	0	0	0	0	0	0	0	0	0	0	0	0	0	129	135	147	111	126.933	127	81.9238	9.0512	127.234	0.0688887	73.3333	80	78	90	63	75.8	77	51.3143	7.1634	76.1153	0.0912995	53.3333	0	0	0	0	0	0	0	0	0	0	0	0	0	0	0	0	0	0	0	0	0	0	0	0	0	0	0	0	0	0	0	0	0	0	0	0	0	0	0	0	0	0	0	0	0	0	0	0	0	0	0	0	0	0	0																											1.37	2.6945	1.81	6.3
1	0	37.85	0	1	0	0	0	0	0	0	2016-07-09	0	0	0	0	0	152	152	152	152	152	152			152	0		89	89	89	89	89	89			89	0		0	0	0	0	0	0	0	0	0	0	0	0	0	0	0	0	0	0	0	0	0	0	0	0	0	0	0	0	0	0	0	0	0	0	0	0	0	0	0	0	0	0	0	0	0	0	0	0	0	0	0	0	0	0	0																3.8			142.8	4.3		76					1.1	2.0345	2.37	5
0	0	61.31	0	0	0	0	0	0	0	0	0	0	0	0	0	0	155	133	185	122	145.429	133	573.619	23.9503	147.109	0.152471	71.4286	77	73	86	70	75.5714	73	44.2857	6.6548	75.8222	0.0815269	42.8571	0	0	0	0	0	0	0	0	0	0	0	0	0	0	0	0	0	0	0	0	0	0	0	0	0	0	0	0	0	0	2	0	0	0	0	0	0	0	0	0	0	0	0	0	0	0	0	0	0	0	0	0	0	0	0																											3.36	1.6327	0.94	4.1
0	1	73.72	0	0	0	0	0	0	0	0	0	0	0	0	0	0	127	116	138	108	121.556	120	112.028	10.5843	121.965	0.0820941	77.7778	86	74	91	70	79.3333	77	62.5	7.9057	79.6827	0.0939524	66.6667	0	0	0	0	0	0	0	0	0	0	0	0	0	0	0	0	0	0	0	0	0	0	0	0	0	0	0	0	0	0	3	0	0	0	0	0	0	0	0	0	0	0	0	0	0	0	0	0	0	0	0	0	0	0	0																											2.29	3.3509	0.7	4.82
0	1	82.36	0	0	0	0	0	0	0	0	0	0	0	0	0	0	152	135	174	120	148.31	147.5	144.639	12.0266	148.789	0.0803886	68.9655	74	67	86	60	74.6379	75	38.621	6.2146	74.8918	0.0825421	60.3448	0	0	0	0	0	0	0	0	0	0	0	0	0	0	0	0	0	0	0	0	0	0	0	0	0	0	0	0	0	0	4	0	0	0	0	0	0	0	0	0	0	0	0	0	0	0	0	0	0	0	0	0	0	0	0																											1.3	3.1	1.2	4.9
1	1	43.54	0	0	0	0	0	0	0	0	0	0	0	0	0	0	108	110	138	106	116	110	159	12.6095	116.586	0.100639	71.4286	65	43	98	43	67.1429	66	274.81	16.5774	68.8746	0.228582	71.4286	0	0	0	0	0	0	0	0	0	0	0	0	0	0	0	0	0	0	0	0	0	0	0	0	0	0	0	0	0	0	0	0	0	0	0	0	0	0	0	0	0	0	0	0	0	0	0	0	0	0	0	0	0	0	0																3.7			137.1	6.1		77
1	1	75.34	0	1	0	0	0	0	0	0	2003-12-19	0	0	0	0	0	118	118	118	118	118	118			118	0		63	63	63	63	63	63			63	0		1	1	0	0	0	0	0	0	0	0	0	0	0	0	1	0	0	0	0	0	0	0	0	0	0	0	0	0	0	0	3	0	0	0	0	0	0	0	0	0	0	0	0	0	0	0	0	0	0	0	0	0	0	0	0																3.5			140.7	7.1		78
0	0	40.4	0	0	0	0	0	0	0	0	0	0	0	0	0	0	139	112	177	106	134.889	134	327.046	18.0844	136.029	0.130292	77.7778	78	58	90	58	77.8889	80	89.1634	9.4426	78.4276	0.117816	72.2222	0	0	0	0	0	0	0	0	0	0	0	0	0	0	0	0	0	0	0	0	0	0	0	0	0	0	0	0	0	0	0	0	0	0	0	0	0	0	0	0	0	0	0	0	0	0	0	0	0	0	0	0	0	0	0																											1.81	3.1136	1.39	5.99
1	0	44.26	0	0	0	0	0	0	0	0	0	0	0	0	0	0	136	139	188	110	141.546	140	459.784	21.4426	143.087	0.148006	86.3636	72	76	90	60	78.2273	77.5	76.6602	8.7556	78.6936	0.109352	72.7273	0	0	0	0	0	0	0	0	0	0	0	0	0	0	0	0	0	0	0	0	0	0	0	0	0	0	0	0	0	0	0	0	0	0	0	0	0	0	0	0	0	0	0	0	0	0	0	0	0	0	0	0	0	0	0																											2	3.6909	1	5.6
0	0	63.48	0	0	1	0	0	0	0	0	0	2016-12-05	0	0	0	0	172	137	206	107	150.962	146	462.306	21.5013	152.457	0.141078	79.2453	96	85	105	59	87.4906	87	95.8316	9.7894	88.0263	0.11083	64.1509	0	0	0	0	0	0	0	0	0	0	0	0	0	0	0	0	0	0	0	0	0	0	0	0	0	0	0	0	0	0	2	0	0	0	0	0	0	0	0	0	0	0	0	0	0	0	0	0	0	0	0	0	0	0	0																											1.87	3.1473	1.33	5.63
1	0	87.04	0	0	0	0	0	0	0	0	0	0	0	0	0	0	235	129	235	129	182	182	5618	74.9533	189.56	0.291209	50	80	58	80	58	69	69	242	15.5563	69.8713	0.15942	50	0	0	0	0	0	0	0	0	0	0	0	0	0	0	0	0	0	0	0	0	0	0	0	0	0	0	0	0	0	0	4	0	0	0	0	0	0	0	0	0	0	0	0	0	0	0	0	0	0	0	0	0	0	0	0
0	0	36.95	0	0	0	0	0	0	0	0	0	0	0	0	0	0	93	93	93	93	93	93			93	0		59	59	59	59	59	59			59	0		0	0	0	0	0	0	0	0	0	0	0	0	0	0	0	0	0	0	0	0	0	0	0	0	0	0	0	0	0	0	0	0	0	0	0	0	0	0	0	0	0	0	0	0	0	0	0	0	0	0	0	0	0	0	0
0	0	37.29	0	0	0	0	0	0	0	0	0	0	0	0	0	0	146	133	154	112	134.444	135	117.434	10.8367	134.871	0.079703	66.6667	90	81	109	72	88.8222	89	70.6495	8.4053	89.2102	0.0935735	60	0	0	0	0	0	0	0	0	0	0	0	0	0	0	0	0	0	0	0	0	0	0	0	0	0	0	0	0	0	0	0	0	0	0	0	0	0	0	0	0	0	0	0	0	0	0	0	0	0	0	0	0	0	0	0																											0.5	2.6	1.7	4.5
0	0	44.12	0	0	0	0	0	0	0	0	0	0	0	0	0	0	124	133	162	124	137	131	291.333	17.0685	137.795	0.107896	75	74	70	87	70	76.25	74	54.9167	7.4106	76.5196	0.0841672	50	0	0	0	0	0	0	0	0	0	0	0	0	0	0	0	0	0	0	0	0	0	0	0	0	0	0	0	0	0	0	0	0	0	0	0	0	0	0	0	0	0	0	0	0	0	0	0	0	0	0	0	0	0	0	0																											0.5	2.5	1.9	4.6
0	0	62.6	0	0	0	0	0	0	0	0	0	0	0	0	0	0	135	150	187	117	148.909	150	482.291	21.9611	150.374	0.140617	81.8182	75	82	100	59	76.8182	75	132.764	11.5223	77.5998	0.143014	63.6364	0	0	0	0	0	0	0	0	0	0	0	0	0	0	0	0	0	0	0	0	0	0	0	0	0	0	0	0	0	0	2	0	0	0	0	0	0	0	0	0	0	0	0	0	0	0	0	0	0	0	0	0	0	0	0																3.98			143	6.1		91					1.27	2.5636	1.37	6.22
1	1	76.33	0	1	0	0	0	1	0	0	2004-01-08	0	0	0	2004-01-08	0	146	146	146	146	146	146			146	0		84	84	84	84	84	84			84	0		0	1	0	0	0	0	0	0	0	0	0	0	0	0	0	0	0	0	0	0	0	0	0	0	0	0	0	0	0	0	3	0	0	0	0	0	0	0	0	0	0	0	0	0	0	0	0	0	0	0	0	0	0	0	0																4.3			140	9.9		137
0	1	42.96	0	0	0	0	0	0	0	0	0	0	0	0	0	0	138	127	138	111	122.2	122	120.7	10.9864	122.594	0.0804132	60	90	74	90	71	78.8	76	58.7	7.6616	79.0974	0.0869637	60	0	0	0	0	0	0	0	0	0	0	0	0	0	0	0	0	0	0	0	0	0	0	0	0	0	0	0	0	0	0	0	0	0	0	0	0	0	0	0	0	0	0	0	0	0	0	0	0	0	0	0	0	0	0	0
0	0	59.15	0	0	0	0	0	0	0	0	0	0	0	0	0	0	136	140	165	120	142.373	142	101.934	10.0963	142.725	0.0703829	73.1343	70	73	90	58	75.8209	76	47.9371	6.9237	76.1317	0.090632	41.791	0	0	0	0	0	0	0	0	0	0	0	0	0	0	0	0	0	0	0	0	0	0	0	0	0	0	0	0	0	0	1	0	0	0	0	0	0	0	0	0	0	0	0	0	0	0	0	0	0	0	0	0	0	0	0																											1.28	1.7282	1.69	4
1	0	49.27	0	0	0	0	0	0	0	0	0	0	0	0	0	0	136	138	182	122	155.903	157	321.024	17.9171	156.896	0.113056	70.9677	71	65	100	60	81.2258	83	118.847	10.9017	81.9307	0.132032	64.5161	0	0	0	0	0	0	0	0	0	0	0	0	0	0	0	0	0	0	0	0	0	0	0	0	0	0	0	0	0	0	0	0	0	0	0	0	0	0	0	0	0	0	0	0	0	0	0	0	0	0	0	0	0	0	0																3.9			139.4	6.2		48					1.61	2.6773	1.55	4.7
1	1	54.5	0	0	0	0	0	0	0	0	0	0	0	0	0	0	142	129	142	102	118.778	118	85.2677	9.234	119.128	0.0768736	68.8889	88	73	88	69	77.4	76	22.1545	4.7069	77.5398	0.0601327	44.4444	1	0	0	0	0	0	0	0	1	0	0	0	0	0	0	0	0	0	0	0	0	0	0	1	0	0	0	0	0	0	1	0	0	0	0	0	0	0	0	0	0	0	0	0	0	0	0	0	0	0	0	0	0	0	0																4.52			142.1	7		90					1.06	3.1664	1.65	4.41
0	0	61.58	0	0	0	0	0	0	0	0	0	0	0	0	0	0	123	151	159	106	135.714	136	163.477	12.7858	136.301	0.093083	52.381	83	88	101	71	82.5	82	48.4024	6.9572	82.7859	0.0833196	59.5238	0	0	0	0	0	0	0	0	0	0	0	0	0	0	0	0	0	0	0	0	0	0	0	0	0	0	0	0	0	0	2	0	0	0	0	0	0	0	0	0	0	0	0	0	0	0	0	0	0	0	0	0	0	0	0																											1.7	3.9	1	5.7
1	1	58.43	0	0	0	0	1	0	0	0	0	0	0	2017-02-10	0	0	140	124	146	105	129.213	130	81.9537	9.0528	129.523	0.0693121	70.2128	82	74	93	65	77.0638	77	30.4524	5.5184	77.257	0.0708418	53.1915	0	0	0	0	0	0	0	0	0	0	0	0	0	0	0	0	0	0	0	0	0	0	0	0	0	0	0	0	0	0	1	0	0	0	0	0	0	0	0	0	0	0	0	0	0	0	0	0	0	0	0	0	0	0	0																											2.26	2.1327	1.44	4.6
0	0	46.18	0	0	0	0	0	0	0	0	0	0	0	0	0	0	141	132	161	103	130.507	129	162.996	12.767	131.121	0.0971348	69.0141	94	85	101	63	80.5915	80	64.3022	8.0189	80.9839	0.0987969	57.7465	1	0	0	1	0	1	0	0	0	0	0	0	0	0	0	0	0	0	0	0	0	0	0	0	0	0	0	0	0	0	0	0	0	0	0	0	0	0	0	0	0	0	0	0	0	0	0	0	0	0	0	0	0	0	0																											1.01	4.0209	2.27	7
1	0	67.63	0	0	0	0	0	0	0	0	0	0	0	0	0	0	147	125	163	104	133.54	135	124.123	11.1411	133.996	0.0827641	69.8413	67	49	75	43	61.4762	63	50.7696	7.1253	61.8812	0.11498	63.4921	0	0	0	0	0	0	0	0	0	0	0	0	0	0	0	0	0	0	0	0	0	0	0	0	0	0	0	0	0	0	2	0	0	0	0	0	0	0	0	0	0	0	0	0	0	0	0	0	0	0	0	0	0	0	0																											1.96	3.6691	1.24	5.8
0	1	62.21	0	0	0	0	0	0	0	0	0	0	0	0	0	0	116	135	158	116	133.75	133.5	166.867	12.9177	134.333	0.093514	68.75	62	63	74	53	63.375	63	40.1167	6.3338	63.671	0.0967676	62.5	0	0	0	0	0	0	0	0	0	0	0	0	0	0	0	0	0	0	0	0	0	0	0	0	0	0	0	0	0	0	2	0	0	0	0	0	0	0	0	0	0	0	0	0	0	0	0	0	0	0	0	0	0	0	0																											1.13	3.0364	1.36	4.91
0	0	68.92	0	0	0	0	0	0	0	0	0	0	0	0	0	0	176	140	198	114	156.364	155	611.054	24.7195	158.13	0.150733	81.8182	90	65	90	60	77	79	109.4	10.4594	77.6431	0.129515	72.7273	0	0	0	0	0	0	0	0	0	0	0	0	0	0	0	0	0	0	0	0	0	0	0	0	0	0	0	0	0	0	2	0	0	0	0	0	0	0	0	0	0	0	0	0	0	0	0	0	0	0	0	0	0	0	0																3.7			142.3	3.9		119					1.2	3.5055	1.39	5.5
0	0	36.46	0	0	0	0	0	0	0	0	0	0	0	0	0	0	135	145	168	114	140.217	137.5	139.463	11.8094	140.703	0.0833019	73.913	98	84	101	66	87.1304	86.5	66.5159	8.1557	87.503	0.0925807	54.3478	0	0	0	0	0	0	0	0	0	0	0	0	0	0	0	0	0	0	0	0	0	0	0	0	0	0	0	0	0	0	0	0	0	0	0	0	0	0	0	0	0	0	0	0	0	0	0	0	0	0	0	0	0	0	0																											0.63	2.0436	1.57	3.9
0	0	37.85	0	0	0	0	0	0	0	0	0	0	0	0	0	0	98	129	129	98	110.35	109	81.5026	9.0279	110.7	0.0797398	55	71	78	81	63	72.15	71.5	22.7658	4.7714	72.2997	0.0644565	40	0	0	0	0	0	0	0	0	0	0	0	0	0	0	0	0	0	0	0	0	0	0	0	0	0	0	0	0	0	0	0	0	0	0	0	0	0	0	0	0	0	0	0	0	0	0	0	0	0	0	0	0	0	0	0																4.88			138.1	4.2		64					0.75	2.7691	0.89	4		4.9
0	0	36.15	0	0	0	0	0	0	0	0	0	0	0	0	0	0	105	132	137	97	111.688	110	61.9215	7.869	111.959	0.069718	66.6667	59	83	83	59	71.5	71	31.7447	5.6342	71.717	0.0779754	45.8333	0	0	0	0	0	0	0	0	0	0	0	0	0	0	0	0	0	0	0	0	0	0	0	0	0	0	0	0	0	0	0	0	0	0	0	0	0	0	0	0	0	0	0	0	0	0	0	0	0	0	0	0	0	0	0
0	0	67.15	0	1	0	0	0	1	0	0	2019-01-26	0	0	0	2019-01-26	0	124	142	170	121	139.649	139	109.179	10.4489	140.029	0.0738045	64.8649	73	65	79	52	66.3784	66	49.7417	7.0528	66.7419	0.104806	70.2703	0	0	0	0	0	0	0	0	0	0	0	0	0	0	0	0	0	0	0	0	0	0	0	0	0	0	0	0	0	0	2	0	0	0	0	0	0	0	0	0	0	0	0	0	0	0	0	0	0	0	0	0	0	0	0																											1.21	4.38	1.87	6.8
0	0	41.5	0	0	0	0	0	0	0	0	0	0	0	0	0	0	96	96	96	96	96	96			96	0		48	48	48	48	48	48			48	0		0	0	0	0	0	0	0	0	0	0	0	0	0	0	0	0	0	0	0	0	0	0	0	0	0	0	0	0	0	0	0	0	0	0	0	0	0	0	0	0	0	0	0	0	0	0	0	0	0	0	0	0	0	0	0																											0.7	2.2818	1.9	4.5
0	0	43.38	0	0	0	0	0	0	0	0	0	0	0	0	0	0	140	129	147	108	123.061	121	84.7253	9.2046	123.398	0.07403	61.2245	87	80	95	63	78.9796	79	40.6871	6.3786	79.2315	0.0799348	51.0204	0	0	0	0	0	0	0	0	0	0	0	0	0	0	0	0	0	0	0	0	0	0	0	0	0	0	0	0	0	0	0	0	0	0	0	0	0	0	0	0	0	0	0	0	0	0	0	0	0	0	0	0	0	0	0																											1.33	2.7964	1.39	5.1
0	0	43.37	0	0	0	0	0	0	0	0	0	0	0	0	0	0	99	115	115	99	108.667	112	72.3333	8.5049	108.888	0.0639039	33.3333	65	70	70	65	68	69	7	2.6458	68.0343	0.0317683	0	0	0	0	0	0	0	0	0	0	0	0	0	0	0	0	0	0	0	0	0	0	0	0	0	0	0	0	0	0	0	0	0	0	0	0	0	0	0	0	0	0	0	0	0	0	0	0	0	0	0	0	0	0	0	0																4.82			139.5	4.6		53					1.37	3.8855	1.39	5.31
0	0	80.26	0	0	0	0	0	0	0	0	0	0	0	0	0	0	157	128	182	117	144.155	143.5	228.204	15.1064	144.931	0.103885	75.8621	89	73	92	65	80.0172	80	42.719	6.536	80.2791	0.0809749	51.7241	0	0	0	0	0	0	1	0	0	0	0	0	0	0	0	0	0	0	0	0	0	0	0	0	0	0	0	0	0	0	4	0	0	0	0	0	0	0	0	0	0	0	0	0	0	0	0	0	0	0	0	0	0	0	0																											1.5	3.1	1.3	5.1
0	0	51.95	0	0	0	0	0	0	0	0	0	0	0	0	0	0	149	139	154	125	143.4	149	136.3	11.6748	143.78	0.0728188	60	94	83	95	83	89.8	93	33.7	5.8052	89.95	0.0578207	20	0	0	1	1	0	0	0	0	0	0	0	0	0	0	0	0	0	0	0	0	0	0	0	0	0	0	0	0	0	0	1	0	0	0	0	0	0	0	0	0	0	0	0	0	0	0	0	0	0	0	0	0	0	0	0																4.9			138.8	11.3		143					1.38	3.7673	1.31	6
1	1	75.99	0	0	0	0	0	0	0	0	0	0	0	0	0	0	133	154	186	118	142.959	140	248.623	15.7678	143.809	0.109164	71.4286	77	76	88	54	72.1429	73	46.0833	6.7885	72.4551	0.0931325	46.9388	0	0	0	0	0	0	0	0	0	0	0	0	0	0	0	0	0	0	0	0	0	0	0	0	0	0	0	0	0	0	3	0	0	0	0	0	0	0	0	0	0	0	0	0	0	0	0	0	0	0	0	0	0	0	0																											0.98	2.3845	1.07	3.9
1	0	71.6	0	0	0	0	0	0	0	0	0	0	0	0	0	0	148	112	173	97	128.695	126	304.974	17.4635	129.855	0.134542	77.9661	62	50	89	48	63.6102	63	58.8627	7.6722	64.0634	0.119586	59.322	0	0	0	0	0	0	0	0	0	0	0	0	0	0	0	0	0	0	0	0	0	0	0	0	0	0	0	0	0	0	3	0	0	0	0	0	0	0	0	0	0	0	0	0	0	0	0	0	0	0	0	0	0	0	0																4.8			144.8	5.7		71					1.8	3.3082	1.51	5.4
1	1	74.03	0	0	0	0	0	0	0	0	0	0	0	0	0	0	144	158	158	124	139	138.5	126.727	11.2573	139.417	0.07754	75	103	90	103	79	89.3333	89	42.6061	6.5273	89.5517	0.0699565	41.6667	0	0	0	0	0	0	0	0	0	0	0	0	0	0	0	0	0	0	0	0	0	0	0	0	0	0	0	0	0	0	3	0	0	0	0	0	0	0	0	0	0	0	0	0	0	0	0	0	0	0	0	0	0	0	0
0	1	67.68	0	0	0	0	0	0	0	0	0	0	0	0	0	0	123	124	137	98	117.143	118	87.7566	9.3679	117.504	0.0785284	75	71	66	81	57	67.6786	67.5	37.2632	6.1044	67.9435	0.0885711	71.4286	0	0	0	0	0	0	0	0	0	0	0	0	0	0	0	0	0	0	0	0	0	0	0	0	0	0	0	0	0	0	2	0	0	0	0	0	0	0	0	0	0	0	0	0	0	0	0	0	0	0	0	0	0	0	0																											0.8	1.6864	1.55	3.6
0	1	68.02	0	0	0	0	0	0	0	0	0	0	0	0	0	0	136	130	146	97	117.877	118	93.2763	9.658	118.266	0.0813696	69.863	78	70	82	57	68.8493	69	24.7964	4.9796	69.0267	0.071829	47.9452	0	1	0	0	0	0	0	0	0	0	0	0	0	0	0	0	0	0	0	0	0	0	0	0	0	0	0	0	0	0	2	0	0	0	0	0	0	0	0	0	0	0	0	0	0	0	0	0	0	0	0	0	0	0	0																											0.9	2.1	1.7	4.2
0	0	35.91	0	0	0	0	0	0	0	0	0	0	0	0	0	0	115	115	125	104	114.818	114	33.3636	5.7761	114.95	0.0479656	54.5455	76	72	83	63	73	74	38	6.1644	73.2362	0.0805142	63.6364	0	0	0	1	0	0	0	0	0	0	0	0	0	0	0	0	0	0	0	0	0	0	0	0	0	0	0	0	0	0	0	0	0	0	0	0	0	0	0	0	0	0	0	0	0	0	0	0	0	0	0	0	0	0	0																											1.03	3.8518	1.77	6.09
0	0	42.33	0	0	0	0	0	0	0	0	0	0	0	0	0	0	117	136	168	104	137.7	136	333.589	18.2644	138.846	0.129281	90	76	93	110	71	88.35	87.5	94.45	9.7185	88.8563	0.107215	65	0	0	0	0	0	0	0	0	0	0	0	0	0	0	0	0	0	0	0	0	0	0	0	0	0	0	0	0	0	0	0	0	0	0	0	0	0	0	0	0	0	0	0	0	0	0	0	0	0	0	0	0	0	0	0																											0.97	3.1591	1.49	5.09
0	0	42.65	0	0	0	0	0	0	0	0	0	0	0	0	0	0	113	130	140	113	130.625	130	77.6964	8.8146	130.885	0.0631216	62.5	79	88	88	79	83	83	8.2857	2.8785	83.0437	0.0324408	12.5	0	0	0	0	0	0	0	0	0	0	0	0	0	0	0	0	0	0	0	0	0	0	0	0	0	0	0	0	0	0	0	0	0	0	0	0	0	0	0	0	0	0	0	0	0	0	0	0	0	0	0	0	0	0	0																3.6			141.1	4.1		87					0.68	2.5145	1.39	4.6
0	0	60.07	0	0	0	0	0	0	0	0	0	0	0	0	0	0	132	140	140	114	127.438	128.5	65.8625	8.1156	127.68	0.0616606	62.5	85	80	87	64	78.8125	80	38.2958	6.1884	79.0399	0.0760267	62.5	0	0	0	0	0	0	0	0	0	0	0	0	0	0	0	0	0	0	0	0	0	0	0	0	0	0	0	0	0	0	2	0	0	0	0	0	0	0	0	0	0	0	0	0	0	0	0	0	0	0	0	0	0	0	0																											2.23	1.5464	1.14	3.3
0	0	51.5	0	0	0	0	0	0	0	0	0	0	0	0	0	0	129	118	153	102	130.368	129	103.251	10.1612	130.757	0.0773678	64.7059	87	67	96	61	80.0147	80	47.0893	6.8622	80.3041	0.0851284	52.9412	0	0	0	0	0	0	0	0	0	0	0	0	0	0	0	0	0	0	0	0	0	0	0	0	0	0	0	0	0	0	1	0	0	0	0	0	0	0	0	0	0	0	0	0	0	0	0	0	0	0	0	0	0	0	0																											1.85	3.6991	0.86	5.4
1	0	52.27	0	0	1	0	0	0	0	0	0	2014-07-08	0	0	0	0	116	122	161	98	130.313	130	206.915	14.3846	131.093	0.109557	73.1343	85	77	97	57	79.4776	79	55.223	7.4312	79.8191	0.0928004	64.1791	0	1	0	0	0	0	1	0	0	0	0	0	0	0	0	0	0	0	0	0	0	0	0	0	0	0	0	0	0	0	1	0	0	0	0	0	0	0	0	0	0	0	0	0	0	0	0	0	0	0	0	0	0	0	0																											1.79	3.1564	1.03	5
0	0	45.4	0	0	0	0	0	0	0	0	0	0	0	0	0	0	111	130	165	105	130.789	130.5	123.067	11.0936	131.253	0.0843479	71.1111	74	59	88	43	71.7111	73	78.2976	8.8486	72.249	0.122705	76.6667	0	0	0	0	0	0	0	0	0	0	0	0	0	0	0	0	0	0	0	0	0	0	0	0	0	0	0	0	0	0	0	0	0	0	0	0	0	0	0	0	0	0	0	0	0	0	0	0	0	0	0	0	0	0	0																											1.3	2.4	1.4	4.4
0	1	50.28	0	0	0	0	0	0	0	0	0	0	0	0	0	0	115	130	145	115	130.571	131	91.2857	9.5544	130.871	0.0677454	57.1429	71	84	89	71	82.4286	84	35.2857	5.9402	82.6118	0.0667188	71.4286	0	0	0	0	0	0	0	0	0	0	0	0	0	0	0	0	0	0	0	0	0	0	0	0	0	0	0	0	0	0	1	0	0	0	0	0	0	0	0	0	0	0	0	0	0	0	0	0	0	0	0	0	0	0	0																											1.3	3.0482	1.77	5.23
0	1	35.78	0	0	0	0	0	0	0	0	0	0	0	0	0	0	133	125	142	122	133.333	136	67.4667	8.2138	133.544	0.0562361	50	74	87	87	72	77.3333	76.5	27.0667	5.2026	77.479	0.061413	33.3333	0	0	0	0	0	0	0	0	0	0	0	0	0	0	0	0	0	0	0	0	0	0	0	0	0	0	0	0	0	0	0	0	0	0	0	0	0	0	0	0	0	0	0	0	0	0	0	0	0	0	0	0	0	0	0																4			137.8	3.6		66					2.96	3.4609	0.88	6
0	0	42.88	0	0	0	0	0	0	0	0	0	0	0	0	0	0	134	135	145	103	126.203	126	80.7359	8.9853	126.518	0.0706388	68.75	88	85	94	68	79.4062	80	28.0546	5.2967	79.58	0.0661801	51.5625	0	0	0	0	0	0	0	0	0	0	0	0	0	0	0	0	0	0	0	0	0	0	0	0	0	0	0	0	0	0	0	0	0	0	0	0	0	0	0	0	0	0	0	0	0	0	0	0	0	0	0	0	0	0	0																											1.43	2.59	1.56	4.8
0	0	52.68	0	0	0	0	0	0	0	0	0	0	0	0	0	0	135	128	145	107	127.016	128	80.4497	8.9694	127.328	0.0700347	70.4918	90	83	109	73	84.4426	85	49.1175	7.0084	84.7282	0.0823127	52.459	0	0	0	0	0	0	0	0	0	0	0	0	0	0	0	0	0	0	0	0	0	0	0	0	0	0	0	0	0	0	1	0	0	0	0	0	0	0	0	0	0	0	0	0	0	0	0	0	0	0	0	0	0	0	0																											0.8	3.3464	1.82	5.53
0	0	38.42	0	0	0	0	0	0	0	0	0	0	0	0	0	0	113	113	113	113	113	113			113	0		69	69	69	69	69	69			69	0		0	0	0	0	0	0	0	0	0	0	0	0	0	0	0	0	0	0	0	0	0	0	0	0	0	0	0	0	0	0	0	0	0	0	0	0	0	0	0	0	0	0	0	0	0	0	0	0	0	0	0	0	0	0	0																											0.66	3.57	1.43	5.3
0	0	47.64	0	0	0	0	0	0	0	0	0	0	0	0	0	0	101	118	121	97	104.929	103	46.533	6.8215	105.134	0.0626461	57.1429	65	69	69	50	61	62.5	33.0769	5.7513	61.2512	0.0908532	50	0	0	0	0	0	0	0	0	0	0	0	0	0	0	0	0	0	0	0	0	0	0	0	0	0	0	0	0	0	0	0	0	0	0	0	0	0	0	0	0	0	0	0	0	0	0	0	0	0	0	0	0	0	0	0																											1.12	4.3809	1.81	6.7
0	0	46.41	0	0	0	0	0	0	0	0	0	0	0	0	0	0	115	137	151	111	133.357	135	130.863	11.4395	133.812	0.0826607	64.2857	70	90	92	67	80.7857	83.5	76.0275	8.7194	81.2215	0.104006	35.7143	0	0	0	0	0	0	0	0	0	0	0	0	0	0	0	0	0	0	0	0	0	0	0	0	0	0	0	0	0	0	0	0	0	0	0	0	0	0	0	0	0	0	0	0	0	0	0	0	0	0	0	0	0	0	0																											3.22	3.5164	1.19	6.17
0	0	44.47	0	0	0	0	0	0	0	0	0	0	0	0	0	0	146	107	171	99	125.516	126	281.873	16.7891	126.616	0.132712	76.5625	83	51	90	47	69.3281	68.5	77.5255	8.8049	69.8763	0.126007	53.125	0	0	0	0	0	0	0	0	0	0	0	0	0	0	0	0	0	0	0	0	0	0	0	0	0	0	0	0	0	0	0	0	0	0	0	0	0	0	0	0	0	0	0	0	0	0	0	0	0	0	0	0	0	0	0																											2.75	1.8	1	3.2
0	1	75.32	0	0	0	0	0	0	0	0	0	0	0	0	0	0	125	152	179	108	137.528	137	297.831	17.2578	138.587	0.124296	86.7925	61	69	84	46	64.283	64	74.5914	8.6366	64.8498	0.13308	58.4906	0	0	0	0	0	0	0	0	0	0	0	0	0	0	0	0	0	0	0	0	0	0	0	0	0	0	0	0	0	0	3	0	0	0	0	0	0	0	0	0	0	0	0	0	0	0	0	0	0	0	0	0	0	0	0																4.1			146.8	3.9		107					1.36	4.1191	1.69	6.5
0	0	76.25	0	0	0	0	0	0	0	0	0	0	0	0	0	0	212	147	212	118	140.625	135	466.93	21.6086	142.246	0.152283	60.7143	75	64	86	54	66.5714	66.5	41.9948	6.4803	66.8805	0.0964711	48.2143	0	0	0	0	0	0	0	0	0	0	0	0	0	0	0	0	0	0	0	0	0	0	0	0	0	0	0	0	0	0	3	0	0	0	0	0	0	0	0	0	0	0	0	0	0	0	0	0	0	0	0	0	0	0	0																											0.65	2.5	1.3	3.1
0	0	42.71	0	0	0	0	0	0	0	0	0	0	0	0	0	0	105	95	105	94	98	95	37	6.0828	98.1258	0.0506791	33.3333	65	66	66	65	65.6667	66	0.3333	0.5774	65.6684	0.00717875	0	0	0	0	0	0	0	0	0	0	0	0	0	0	0	0	0	0	0	0	0	0	0	0	0	0	0	0	0	0	0	0	0	0	0	0	0	0	0	0	0	0	0	0	0	0	0	0	0	0	0	0	0	0	0	0
0	0	60.04	0	0	0	0	0	0	0	0	0	0	0	0	0	0	132	124	171	107	128.077	126	214.935	14.6607	128.897	0.113362	65.3846	72	60	98	60	78.1346	78	65.6482	8.1024	78.5456	0.102695	61.5385	0	0	0	0	0	0	0	0	0	0	0	0	0	0	0	0	0	0	0	0	0	0	0	0	0	0	0	0	0	0	2	0	0	0	0	0	0	0	0	0	0	0	0	0	0	0	0	0	0	0	0	0	0	0	0																											1.92	2.4345	0.87	4.2
0	0	59.13	0	0	0	0	0	0	0	0	0	0	0	0	0	0	153	139	167	132	146.75	146.5	85.7308	9.2591	147.035	0.0623006	62.5	77	66	127	60	75.3	74	117.805	10.8538	76.0589	0.142328	50	0	0	0	0	0	0	0	0	0	0	0	0	0	0	0	0	0	0	0	0	0	0	0	0	0	0	0	0	0	0	1	0	0	0	0	0	0	0	0	0	0	0	0	0	0	0	0	0	0	0	0	0	0	0	0																											1.8	1.5827	1.39	3.8
0	0	50.69	0	0	0	0	0	0	0	0	0	0	0	0	0	0	133	137	157	101	133.411	133	133.051	11.5348	133.902	0.0858662	71.2329	93	73	93	60	78.7808	78	49.4791	7.0341	79.0899	0.0886738	54.7945	0	0	0	0	0	0	0	0	0	0	0	0	0	0	0	0	0	0	0	0	0	0	0	0	0	0	0	0	0	0	1	0	0	0	0	0	0	0	0	0	0	0	0	0	0	0	0	0	0	0	0	0	0	0	0																											2	3.8	1.3	6
0	0	46.3	0	0	0	0	0	0	0	0	0	0	0	0	0	0	191	128	191	104	123.702	119	241.856	15.5517	124.659	0.124612	82.4561	104	71	104	63	78.0351	78	59.5702	7.7182	78.4092	0.098035	50.8772	0	0	0	0	0	0	0	0	0	0	0	0	0	0	0	0	0	0	0	0	0	0	0	0	0	0	0	0	0	0	0	0	0	0	0	0	0	0	0	0	0	0	0	0	0	0	0	0	0	0	0	0	0	0	0																											1	2.7	1.2	4.3
1	0	56.75	0	0	0	0	0	0	0	0	0	0	0	0	0	0	139	132	167	108	137.546	139	206.401	14.3667	138.28	0.103496	83.6364	82	85	98	62	79.5636	79	73.3246	8.563	80.0148	0.106641	78.1818	1	1	0	0	0	1	0	0	0	1	0	0	0	0	0	0	0	0	0	0	0	0	0	0	0	0	0	0	0	0	2	0	0	0	0	0	0	0	0	0	0	0	0	0	0	0	0	0	0	0	0	0	0	0	0																											1.01	4.1545	1.4	5.25
0	0	48.28	0	0	0	0	0	0	0	0	0	0	0	0	0	0	144	108	171	106	136.853	136	180.721	13.4433	137.503	0.0975741	70.6667	86	43	97	43	84.56	86	75.9795	8.7166	85.0021	0.102393	53.3333	0	0	1	0	0	0	0	0	0	0	0	0	0	0	0	0	0	0	0	0	0	0	0	0	0	0	0	0	0	0	0	0	0	0	0	0	0	0	0	0	0	0	0	0	0	0	0	0	0	0	0	0	0	0	0																4.33			143.6	6.1		62					0.8	3.7	1.5	5.6
1	1	76.93	0	0	0	0	1	0	0	0	0	0	0	2015-03-27	0	0	142	133	177	105	139.51	139	257.505	16.047	140.411	0.113844	77.551	59	66	86	51	62.2857	62	65.125	8.07	62.7957	0.128235	61.2245	0	0	0	0	0	0	0	0	0	0	0	0	0	0	0	0	0	0	0	0	0	0	0	0	0	0	0	0	0	0	3	0	0	0	0	0	0	0	0	0	0	0	0	0	0	0	0	0	0	0	0	0	0	0	0																3.75			144	7.9		116					1.17	3.4682	1.6	5.6
1	1	54.09	0	1	0	0	0	0	0	0	2011-06-20	0	0	0	0	0	127	120	149	101	119.49	118	115.575	10.7506	119.963	0.0890839	56.8627	76	79	91	63	74.5686	74	50.2102	7.0859	74.898	0.0940892	56.8627	0	0	0	0	0	0	0	0	0	0	0	0	0	0	0	0	0	0	0	0	0	0	0	0	0	0	0	0	0	0	1	0	0	0	0	0	0	0	0	0	0	0	0	0	0	0	0	0	0	0	0	0	0	0	0																											1.08	2.4691	1.44	4.4
0	0	63.62	0	0	0	0	0	0	0	0	0	0	0	0	0	0	126	145	148	111	129.511	132	86.4374	9.2972	129.837	0.0709845	62.2222	64	75	78	50	63.7111	65	40.5737	6.3698	64.0217	0.0988615	60	0	0	0	0	0	0	0	0	0	0	0	0	0	0	0	0	0	0	0	0	0	0	0	0	0	0	0	0	0	0	2	0	0	0	0	0	0	0	0	0	0	0	0	0	0	0	0	0	0	0	0	0	0	0	0																4.5			141	6.1		74					1.58	2.2736	1.75	5.16
1	0	77.14	0	0	0	0	0	0	0	0	0	0	0	0	0	0	171	171	171	117	146.889	152	384.861	19.6179	148.049	0.125918	77.7778	81	87	87	60	72	69	91.25	9.5525	72.5611	0.125086	66.6667	0	0	0	0	0	1	0	0	1	0	0	0	0	0	0	0	0	0	0	0	0	0	0	0	0	0	0	0	0	0	3	0	0	0	0	0	0	0	0	0	0	0	0	0	0	0	0	0	0	0	0	0	0	0	0																											1.527			5.964
0	0	42.63	0	0	0	0	0	0	0	0	0	0	0	0	0	0	157	113	177	106	136.015	134.5	195.328	13.976	136.72	0.101995	67.6471	75	64	90	51	76.7647	78	61.1378	7.8191	77.1561	0.101106	57.3529	0	0	0	0	0	0	0	0	0	0	0	0	0	0	0	0	0	0	0	0	0	0	0	0	0	0	0	0	0	0	0	0	0	0	0	0	0	0	0	0	0	0	0	0	0	0	0	0	0	0	0	0	0	0	0																											1.5	2.4	1	4.1
0	0	42	0	0	0	0	0	0	0	0	0	0	0	0	0	0	134	137	185	126	142.541	142	92.0525	9.5944	142.858	0.0667557	67.2131	87	65	105	65	85.541	85	42.9858	6.5564	85.7878	0.0760149	54.0984	0	0	0	0	0	0	0	0	0	0	0	0	0	0	0	0	0	0	0	0	0	0	0	0	0	0	0	0	0	0	0	0	0	0	0	0	0	0	0	0	0	0	0	0	0	0	0	0	0	0	0	0	0	0	0																											0.83	2.1564	1.84	4.62
0	0	37.07	0	0	0	0	0	0	0	0	0	0	0	0	0	0	101	135	159	94	121.293	119	238.662	15.4487	122.249	0.125804	58.5366	68	75	86	60	72.6098	72	42.4939	6.5187	72.8947	0.0886761	48.7805	0	0	0	0	0	0	0	0	0	0	0	0	0	0	0	0	0	0	0	0	0	0	0	0	0	0	0	0	0	0	0	0	0	0	0	0	0	0	0	0	0	0	0	0	0	0	0	0	0	0	0	0	0	0	0																											0.6	2.1745	1.65	4.27
0	0	41.39	0	0	0	0	0	0	0	0	0	0	0	0	0	0	140	148	154	91	129.962	128	151.524	12.3095	130.536	0.0941149	72.1519	94	81	98	57	81.6329	82	50.0815	7.0768	81.9352	0.0861404	55.6962	0	0	0	0	0	0	0	0	0	0	0	0	0	0	0	0	0	0	0	0	0	0	0	0	0	0	0	0	0	0	0	0	0	0	0	0	0	0	0	0	0	0	0	0	0	0	0	0	0	0	0	0	0	0	0																											0.83	3.5618	1.39	4.46
0	0	59.67	0	0	0	0	0	0	0	0	0	0	0	0	0	0	133	134	181	110	133.278	129.5	184.657	13.5889	133.956	0.10101	83.3333	72	63	91	58	75.8148	76	32.5688	5.7069	76.0253	0.0745741	35.1852	0	0	0	0	0	0	0	0	0	0	0	0	0	0	0	0	0	0	0	0	0	0	0	0	0	0	0	0	0	0	1	0	0	0	0	0	0	0	0	0	0	0	0	0	0	0	0	0	0	0	0	0	0	0	0																											1.42	3.1345	1.21	4.99
0	1	37.17	0	0	0	0	0	0	0	0	0	0	0	0	0	0	118	128	128	118	123	123	50	7.0711	123.102	0.0406504	50	80	83	83	80	81.5	81.5	4.5	2.1213	81.5138	0.0184049	0	0	0	0	0	0	0	0	0	0	0	0	0	0	0	0	0	0	0	0	0	0	0	0	0	0	0	0	0	0	0	0	0	0	0	0	0	0	0	0	0	0	0	0	0	0	0	0	0	0	0	0	0	0	0	0
0	0	41.21	0	0	0	0	0	0	0	0	0	0	0	0	0	0	126	148	158	100	128.78	130	223.278	14.9425	129.629	0.115044	81.3559	73	78	89	58	74.5593	75	52.1818	7.2237	74.9025	0.0960606	66.1017	0	1	0	0	0	0	0	0	0	0	0	0	0	0	0	0	0	0	0	0	0	0	0	0	0	0	0	0	0	0	0	0	0	0	0	0	0	0	0	0	0	0	0	0	0	0	0	0	0	0	0	0	0	0	0																											1.7	2.9	1	4.7
0	0	50.61	0	0	0	0	0	0	0	0	0	0	0	0	0	0	138	132	163	112	132.825	134	117.437	10.8368	133.26	0.0809369	71.4286	68	72	88	62	76.4127	77	37.085	6.0897	76.6511	0.0790604	58.7302	0	0	0	0	0	0	0	0	0	0	0	0	0	0	0	0	0	0	0	0	0	0	0	0	0	0	0	0	0	0	1	0	0	0	0	0	0	0	0	0	0	0	0	0	0	0	0	0	0	0	0	0	0	0	0																											0.48	2.6218	2.76	5.6
1	0	34.59	0	0	0	0	0	0	0	0	0	0	0	0	0	0	126	160	164	108	132.472	130	190.999	13.8202	133.171	0.102866	83.3333	85	98	104	72	89.1667	90	52.1429	7.221	89.4505	0.0798505	66.6667	0	0	0	0	0	0	0	0	0	0	0	0	0	0	0	0	0	0	0	0	0	0	0	0	0	0	0	0	0	0	0	0	0	0	0	0	0	0	0	0	0	0	0	0	0	0	0	0	0	0	0	0	0	0	0																3.58			142.4	1.9		58					1.76		1.08	4.05
0	0	42.51	0	0	1	0	0	0	0	0	0	2004-12-20	0	0	0	0	105	122	150	104	122.9	122.5	191.656	13.844	123.6	0.106864	60	73	81	84	62	77.8	80.5	52.4	7.2388	78.1025	0.0882688	40	0	0	0	0	0	0	0	0	0	0	0	0	0	0	0	0	0	0	0	0	0	0	0	0	0	0	0	0	0	0	0	0	0	0	0	0	0	0	0	0	0	0	0	0	0	0	0	0	0	0	0	0	0	0	0																											3.07	2.3845	1.32	5.1
1	1	83.97	0	1	0	0	0	1	0	0	2005-07-28	0	0	0	2005-07-28	0	156	147	169	134	149.333	151	135.25	11.6297	149.735	0.0734236	88.8889	75	68	83	66	74.8889	75	28.3611	5.3255	75.057	0.0670452	33.3333	0	1	0	0	0	0	0	0	0	0	0	0	0	0	0	0	0	0	0	0	0	0	0	0	0	0	0	0	0	0	4	0	0	0	0	0	0	0	0	0	0	0	0	0	0	0	0	0	0	0	0	0	0	0	0
0	0	33.19	0	0	0	0	0	0	0	0	0	0	0	0	0	0	127	123	127	109	118.25	118.5	67.5833	8.2209	118.464	0.0602073	75	89	73	89	69	78	77	78.6667	8.8694	78.3773	0.0984762	75	0	0	0	0	0	0	0	0	0	0	0	0	0	0	0	0	0	0	0	0	0	0	0	0	0	0	0	0	0	0	0	0	0	0	0	0	0	0	0	0	0	0	0	0	0	0	0	0	0	0	0	0	0	0	0																											0.61	4.5327	1.79	6.6
0	1	33.45	0	0	0	0	0	0	0	0	0	0	0	0	0	0	150	134	166	116	137.425	133	164.945	12.8431	138.012	0.0924555	63.8298	89	84	98	72	86.1064	86	33.8363	5.8169	86.2985	0.0668322	55.3191	0	0	0	0	1	0	0	0	0	0	0	0	0	0	0	0	0	0	0	0	0	0	0	0	0	0	0	0	0	0	0	0	0	0	0	0	0	0	0	0	0	0	0	0	0	0	0	0	0	0	0	0	0	0	0																4			137.4	4.2		101					0.75	3.4336	1.68	5.7
0	0	42.64	0	0	0	0	0	0	0	0	0	0	0	0	0	0	143	119	169	114	141.696	141.5	144.579	12.0241	142.197	0.0840971	73.2143	90	74	105	70	86.9464	87	64.7425	8.0463	87.3113	0.0917129	71.4286	0	0	0	0	0	0	0	0	0	0	0	0	0	0	0	0	0	0	0	0	0	0	0	0	0	0	0	0	0	0	0	0	0	0	0	0	0	0	0	0	0	0	0	0	0	0	0	0	0	0	0	0	0	0	0																											1.2	2.6	2	5.1
1	1	82.62	0	0	0	0	0	0	0	0	0	0	0	0	0	0	162	155	162	155	158.333	158	12.3333	3.5119	158.359	0.0181102	0	72	71	76	71	73	72	7	2.6458	73.032	0.0295924	33.3333	1	0	0	0	0	1	0	0	0	0	0	0	0	0	1	0	0	0	0	0	0	0	0	0	0	0	0	0	0	0	4	0	0	0	0	0	0	0	0	0	0	0	0	0	0	0	0	0	0	0	0	0	0	0	0
0	0	46.32	0	0	0	0	0	0	0	0	0	0	0	0	0	0	138	135	174	115	132.4	130	181.917	13.4876	133.058	0.0998123	76	92	88	100	63	84.28	83	54.7933	7.4023	84.5915	0.0860548	68	0	0	0	0	0	0	0	0	0	0	0	0	0	0	0	0	0	0	0	0	0	0	0	0	0	0	0	0	0	0	0	0	0	0	0	0	0	0	0	0	0	0	0	0	0	0	0	0	0	0	0	0	0	0	0																											2.2	2.31	2.69	6
0	0	39.56	0	0	1	0	0	0	0	0	0	2015-01-14	0	0	0	0	152	148	169	102	130.691	125	214.847	14.6577	131.495	0.111131	69.0909	85	97	108	63	81.3091	80	74.9582	8.6578	81.7604	0.105508	54.5455	0	0	0	0	0	0	0	0	0	0	0	0	0	0	0	0	0	0	0	0	0	0	0	0	0	0	0	0	0	0	0	0	0	0	0	0	0	0	0	0	0	0	0	0	0	0	0	0	0	0	0	0	0	0	0																											2.02	3.1018	0.88	4.97
0	0	39.77	0	0	0	0	0	0	0	0	0	0	0	0	0	0	126	130	143	110	123.677	124.5	73.5588	8.5766	123.965	0.06832	70.5882	83	86	90	56	77.4118	76.5	56.9162	7.5443	77.7678	0.0960127	58.8235	0	0	0	0	0	0	0	0	0	0	0	0	0	0	0	0	0	0	0	0	0	0	0	0	0	0	0	0	0	0	0	0	0	0	0	0	0	0	0	0	0	0	0	0	0	0	0	0	0	0	0	0	0	0	0																											2.49	3.9082	1.17	6.21
0	0	45.17	0	0	0	0	0	0	0	0	0	0	0	0	0	0	115	133	150	110	133.444	133	205.528	14.3362	134.127	0.101288	55.5556	64	75	81	64	71.8889	72	26.6111	5.1586	72.0532	0.067654	33.3333	0	0	0	0	0	0	0	0	0	0	0	0	0	0	0	0	0	0	0	0	0	0	0	0	0	0	0	0	0	0	0	0	0	0	0	0	0	0	0	0	0	0	0	0	0	0	0	0	0	0	0	0	0	0	0																											1	4.3	1.4	6.2
0	0	45.28	0	0	0	0	0	0	0	0	0	0	0	0	0	0	119	135	149	112	129	128	114.933	10.7207	129.417	0.0804672	56.25	76	84	94	71	81.0625	79.5	49.5292	7.0377	81.3484	0.0840613	37.5	0	0	0	0	0	0	0	0	0	0	0	0	0	0	0	0	0	0	0	0	0	0	0	0	1	0	0	0	0	0	2	0	0	0	0	0	0	0	0	0	0	0	0	0	0	0	0	0	0	0	0	0	0	0	0																4.1			142.2	6.2		71					2.37	5.7509	3.09	9.7
1	1	45.93	0	0	0	0	0	0	0	0	0	0	0	0	0	0	155	118	170	103	134.051	136	191.566	13.8407	134.751	0.102371	74.5763	92	74	95	61	76.322	77	50.3945	7.0989	76.6459	0.092221	50.8475	0	0	0	0	0	0	0	0	0	0	0	0	0	0	0	0	0	0	0	0	0	0	0	0	0	0	0	0	0	0	0	0	0	0	0	0	0	0	0	0	0	0	0	0	0	0	0	0	0	0	0	0	0	0	0																											6.57	1.6	1.2	3.7
0	1	45.49	0	0	0	0	0	0	0	0	0	0	0	0	0	0	135	131	163	108	135.412	136	119.447	10.9292	135.844	0.0799155	80.3922	84	67	106	62	84.5294	85	89.8141	9.477	85.0487	0.111011	68.6275	0	0	0	0	0	0	0	0	0	0	0	0	0	0	0	0	0	0	0	0	0	0	0	0	0	0	0	0	0	0	0	0	0	0	0	0	0	0	0	0	0	0	0	0	0	0	0	0	0	0	0	0	0	0	0																											1.2	2.8	1.5	4.8
0	1	45.87	0	0	0	0	0	0	0	0	0	0	0	0	0	0	108	136	158	107	137.979	138	148.587	12.1896	138.505	0.0873992	68.0851	75	75	95	70	83.8723	85	43.766	6.6156	84.1273	0.0780332	36.1702	0	0	0	0	0	0	0	0	0	0	0	0	0	0	0	0	0	0	0	0	0	0	0	0	0	0	0	0	0	0	0	0	0	0	0	0	0	0	0	0	0	0	0	0	0	0	0	0	0	0	0	0	0	0	0																											1.32	3.07	1.13	4.8
0	0	45.33	0	0	0	0	0	0	0	0	0	0	0	0	0	0	147	121	156	115	132.302	133	106.246	10.3076	132.696	0.0772889	84.127	91	67	103	62	84.0952	84	76.4101	8.7413	84.5412	0.103117	61.9048	0	0	0	0	0	0	0	0	0	0	0	0	0	0	0	0	0	0	0	0	0	0	0	0	0	0	0	0	0	0	0	0	0	0	0	0	0	0	0	0	0	0	0	0	0	0	0	0	0	0	0	0	0	0	0																3.8			135	5.2		77					1.02	1.4964	1.88	3.84		7.5
0	0	45.39	0	0	0	0	0	0	0	0	0	0	0	0	0	0	129	125	145	110	119.875	115	82.5167	9.0839	120.197	0.0733716	43.75	74	73	86	52	72	74	61.7333	7.8571	72.4008	0.105661	68.75	0	0	0	0	0	0	0	0	0	0	0	0	0	0	0	0	0	0	0	0	0	0	0	0	0	0	0	0	0	0	0	0	0	0	0	0	0	0	0	0	0	0	0	0	0	0	0	0	0	0	0	0	0	0	0																											1.48	3.2309	2.11	6.11
0	1	44.97	0	0	0	0	0	0	0	0	0	0	0	0	0	0	116	123	190	95	131.308	129	402.845	20.071	132.804	0.151378	80.7692	84	70	97	42	75.9423	74	115.938	10.7674	76.6873	0.140415	71.1538	0	1	0	0	0	0	1	0	0	0	0	0	0	0	0	0	0	0	0	0	0	0	0	0	0	0	0	0	0	0	0	0	0	0	0	0	0	0	0	0	0	0	0	0	0	0	0	0	0	0	0	0	0	0	0																4			140.6	3.8		54					2.03	2.8391	0.82	4.4
0	0	39.29	0	0	0	0	0	0	0	0	0	0	0	0	0	0	141	164	164	121	135.556	129	188.528	13.7305	136.172	0.095498	77.7778	81	77	81	73	77.7778	77	6.4444	2.5386	77.8146	0.0307724	11.1111	0	0	0	0	0	0	0	0	0	0	0	0	0	0	0	0	0	0	0	0	0	0	0	0	0	0	0	0	0	0	0	0	0	0	0	0	0	0	0	0	0	0	0	0	0	0	0	0	0	0	0	0	0	0	0																											0.76	3.8745	1.38	5.6
0	1	45.17	0	0	0	0	0	0	0	0	0	0	0	0	0	0	137	133	160	105	129.133	128	150.709	12.2764	129.703	0.0940051	86.6667	85	80	92	69	82.2667	82	25.6091	5.0605	82.4187	0.0608266	44.4444	0	0	0	0	0	0	1	0	0	0	0	0	0	0	0	0	0	0	0	0	0	0	0	0	0	0	1	0	0	0	0	0	0	0	0	0	0	0	0	0	0	0	0	0	0	0	0	0	0	0	0	0	0	0	0																											5.24	3.5	1.11	6
0	0	44.42	0	0	0	0	0	0	0	0	0	0	0	0	0	0	132	138	158	116	134.129	133	86.0487	9.2762	134.444	0.0685991	67.7419	80	80	95	59	81.2258	81.5	35.0301	5.9186	81.4377	0.0722763	72.5806	0	0	0	0	0	0	0	0	0	0	0	0	0	0	0	0	0	0	0	0	0	0	0	0	0	0	0	0	0	0	0	0	0	0	0	0	0	0	0	0	0	0	0	0	0	0	0	0	0	0	0	0	0	0	0																											0.92	2.8318	1.94	5.08
0	0	44.09	0	0	1	0	0	0	0	0	0	2014-07-24	0	0	0	0	115	138	166	103	131.111	129	175.497	13.2475	131.766	0.1001	83.3333	67	65	85	47	67.2963	68	67.0804	8.1903	67.7837	0.120572	57.4074	0	0	0	0	0	0	0	0	0	0	0	0	0	0	0	0	0	0	0	0	0	0	0	0	0	0	0	0	0	0	0	0	0	0	0	0	0	0	0	0	0	0	0	0	0	0	0	0	0	0	0	0	0	0	0																											6.38		0.72	4.8
0	1	44.11	0	0	0	0	0	0	0	0	0	0	0	0	0	0	131	142	154	100	125.741	125	139.479	11.8101	126.284	0.0930506	79.6296	91	81	96	64	78.7407	79.5	42.8749	6.5479	79.0075	0.0823841	44.4444	0	0	0	0	0	0	0	0	0	0	0	0	0	0	0	0	0	0	0	0	0	0	0	0	0	0	0	0	0	0	0	0	0	0	0	0	0	0	0	0	0	0	0	0	0	0	0	0	0	0	0	0	0	0	0																3.39			139.6	2.8		82					7.17		0.92	5.11
0	1	44.31	0	0	0	0	0	0	0	0	0	0	0	0	0	0	120	134	139	120	129	129	60.5	7.7782	129.188	0.0539303	80	78	86	86	78	83.2	84	9.7	3.1145	83.2466	0.0334817	20	0	0	0	0	0	0	0	0	0	0	0	0	0	0	0	0	0	0	0	0	0	0	0	0	0	0	0	0	0	0	0	0	0	0	0	0	0	0	0	0	0	0	0	0	0	0	0	0	0	0	0	0	0	0	0																											0.89	3.4009	1.49	5.68
0	0	44.85	0	0	0	0	0	0	0	0	0	0	0	0	0	0	124	130	149	110	127.833	128	90.8179	9.5298	128.183	0.0739821	69.697	68	58	82	52	68.8636	69	43.5657	6.6004	69.1745	0.095119	63.6364	0	0	0	0	0	0	0	0	0	0	0	0	0	0	0	0	0	0	0	0	0	0	0	0	0	0	0	0	0	0	0	0	0	0	0	0	0	0	0	0	0	0	0	0	0	0	0	0	0	0	0	0	0	0	0																											8.37	2.3	0.76	6.4
0	1	37.53	0	0	0	0	0	0	0	0	0	0	0	0	0	0	118	128	142	105	122.111	121.5	82.8176	9.1004	122.444	0.0738324	68.5185	69	84	92	68	79.6296	80	42.3508	6.5077	79.8902	0.080965	51.8519	0	0	0	0	0	0	0	0	0	0	0	0	0	0	0	0	0	0	0	0	0	0	0	0	0	0	0	0	0	0	0	0	0	0	0	0	0	0	0	0	0	0	0	0	0	0	0	0	0	0	0	0	0	0	0																											1.93	2.8109	1.18	4.5
0	0	41.96	0	0	0	0	0	0	0	0	0	0	0	0	0	0	149	134	172	117	139.241	138	158.45	12.5877	139.798	0.0895615	79.6296	85	77	109	66	80.8148	79	68.3047	8.2647	81.2285	0.101315	57.4074	0	0	0	0	0	1	0	0	0	0	0	0	0	0	0	0	0	0	0	0	0	0	0	0	0	0	0	0	0	0	0	0	0	0	0	0	0	0	0	0	0	0	0	0	0	0	0	0	0	0	0	0	0	0	0																3.59			138	3.3		58					4.23	0.8073	0.67	3.4
0	0	43.67	0	0	0	0	0	0	0	0	0	0	0	0	0	0	125	157	179	114	142.085	142	269.427	16.4142	143.01	0.114288	76.5957	81	83	103	70	85.6383	83	75.1055	8.6663	86.0664	0.100115	72.3404	0	0	0	0	0	0	0	0	0	0	0	0	0	0	0	0	0	0	0	0	0	0	0	0	0	0	0	0	0	0	0	0	0	0	0	0	0	0	0	0	0	0	0	0	0	0	0	0	0	0	0	0	0	0	0																3.6			137.1	3.6		66					1.65	3.7564	1.08	5.52
0	0	44.37	0	0	0	0	0	0	0	0	0	0	0	0	0	0	126	123	155	118	133.527	131	76.4391	8.7429	133.808	0.0648789	54.5455	67	72	89	54	72.2	72	48.4963	6.9639	72.529	0.0955724	58.1818	0	0	0	0	0	0	0	0	0	0	0	0	0	0	0	0	0	0	0	0	0	0	0	0	0	0	0	0	0	0	0	0	0	0	0	0	0	0	0	0	0	0	0	0	0	0	0	0	0	0	0	0	0	0	0																3.65			137	3.5		65					1.34	2.0909	1.33	4.03
0	0	40.34	0	0	0	0	0	0	0	0	0	0	0	0	0	0	109	130	141	98	121.585	120	80.3488	8.9637	121.907	0.0728193	75.6098	72	73	87	63	76.1463	76	26.978	5.194	76.319	0.0673743	36.5854	0	0	0	0	0	0	0	0	0	0	0	0	0	0	0	0	0	0	0	0	0	0	0	0	0	0	0	0	0	0	0	0	0	0	0	0	0	0	0	0	0	0	0	0	0	0	0	0	0	0	0	0	0	0	0																											1.13	2.8964	1.05	4.46
0	0	43.34	0	0	0	0	0	0	0	0	0	0	0	0	0	0	98	98	98	98	98	98			98	0		64	64	64	64	64	64			64	0		0	0	0	0	0	0	0	0	0	0	0	0	0	0	0	0	0	0	0	0	0	0	0	0	0	0	0	0	0	0	0	0	0	0	0	0	0	0	0	0	0	0	0	0	0	0	0	0	0	0	0	0	0	0	0
0	0	43.32	0	0	0	0	0	0	0	0	0	0	0	0	0	0	107	122	135	99	113.291	112	66.9013	8.1793	113.582	0.071739	73.4177	56	68	85	56	73.0633	72	30.8806	5.557	73.2716	0.0755748	51.8987	0	0	0	1	0	0	0	0	0	0	0	0	0	0	0	0	0	0	0	0	0	0	0	0	0	0	0	0	0	0	0	0	0	0	0	0	0	0	0	0	0	0	0	0	0	0	0	0	0	0	0	0	0	0	0																			137.55	4.16		70					0.694	3.1018	1.453	4.939		4.71
0	0	43.74	0	0	0	0	0	0	0	0	0	0	0	0	0	0	135	121	135	121	128	128	98	9.8995	128.191	0.0546875	50	78	72	78	72	75	75	18	4.2426	75.06	0.04	50	0	0	0	0	0	0	0	0	0	0	0	0	0	0	0	0	0	0	0	0	0	0	0	0	0	0	0	0	0	0	0	0	0	0	0	0	0	0	0	0	0	0	0	0	0	0	0	0	0	0	0	0	0	0	0
0	1	43.44	0	0	0	0	0	0	0	0	0	0	0	0	0	0	135	147	147	101	126.235	130	200.441	14.1577	126.98	0.108805	82.3529	78	85	91	58	76.1765	76	95.4044	9.7675	76.7636	0.124394	64.7059	0	0	0	0	0	0	1	0	0	0	0	0	0	0	0	0	0	0	0	0	0	0	0	0	0	0	0	0	0	0	0	0	0	0	0	0	0	0	0	0	0	0	0	0	0	0	0	0	0	0	0	0	0	0	0																											1.46	3.9718	1.11	5.8
0	0	37.27	0	0	0	0	0	0	0	0	0	0	0	0	0	0	100	119	119	100	109.5	109.5	180.5	13.435	109.911	0.086758	50	70	62	70	62	66	66	32	5.6569	66.1211	0.0606061	50	0	0	0	0	0	0	0	0	0	0	0	0	0	0	0	0	0	0	0	0	0	0	0	0	0	0	0	0	0	0	0	0	0	0	0	0	0	0	0	0	0	0	0	0	0	0	0	0	0	0	0	0	0	0	0																4.1			139	4		67					6.6		0.82	5.84
0	0	35.52	0	0	0	0	0	0	0	0	0	0	0	0	0	0	148	126	152	105	128.885	128.5	135.83	11.6546	129.4	0.0895529	61.5385	106	71	106	60	79.1346	77.5	94.3149	9.7116	79.7169	0.121537	48.0769	0	0	0	0	0	0	0	0	0	0	0	0	0	0	0	0	0	0	0	0	0	0	0	0	0	0	0	0	0	0	0	0	0	0	0	0	0	0	0	0	0	0	0	0	0	0	0	0	0	0	0	0	0	0	0																4.23			138.2	4.7		49					1.73	3.7882	1.34	5.57
0	0	43.3	0	0	0	0	0	0	0	0	0	0	0	0	0	0	117	130	130	91	107.125	106	165.268	12.8557	107.798	0.112255	75	70	71	71	53	60.625	59	45.4107	6.7387	60.9518	0.103976	37.5	0	0	0	0	0	0	0	0	0	0	0	0	0	0	0	0	0	0	0	0	0	0	0	0	0	0	0	0	0	0	0	0	0	0	0	0	0	0	0	0	0	0	0	0	0	0	0	0	0	0	0	0	0	0	0
0	0	43.23	0	0	0	0	0	0	0	0	0	0	0	0	0	0	128	123	166	111	133.197	131	130.807	11.4371	133.68	0.0852129	69.697	72	62	96	57	76.9545	76	71.9825	8.4843	77.4138	0.109412	65.1515	0	0	0	0	0	0	0	0	0	0	0	0	0	0	0	0	0	0	0	0	0	0	0	0	0	0	0	0	0	0	0	0	0	0	0	0	0	0	0	0	0	0	0	0	0	0	0	0	0	0	0	0	0	0	0																											1.69	3.1673	1.37	5.31
0	0	40.94	0	0	0	0	0	0	0	0	0	0	0	0	0	0	80	89	132	79	102.231	101.5	190.505	13.8023	103.123	0.13239	65.3846	50	60	75	45	62.5385	62.5	54.2585	7.366	62.9542	0.115497	57.6923	0	0	0	0	0	0	0	0	0	0	0	0	0	0	0	0	0	0	0	0	0	0	0	0	0	0	0	0	0	0	0	0	0	0	0	0	0	0	0	0	0	0	0	0	0	0	0	0	0	0	0	0	0	0	0																											2.11	3.7509	1.26	5.97
0	0	43.18	0	0	0	0	0	0	0	0	0	0	0	0	0	0	139	128	157	106	133.083	132.5	142.844	11.9517	133.608	0.088866	79.1667	94	79	98	69	84.2708	85	47.1379	6.8657	84.5442	0.0806187	45.8333	0	0	0	0	0	0	0	0	0	0	0	0	0	0	0	0	0	0	0	0	0	0	0	0	0	0	0	0	0	0	0	0	0	0	0	0	0	0	0	0	0	0	0	0	0	0	0	0	0	0	0	0	0	0	0																											6.5	3.1	0.8	5
0	0	43.06	0	0	0	0	0	0	0	0	0	0	0	0	0	0	135	135	155	101	127.556	127.5	104.197	10.2077	127.952	0.0789061	69.4444	83	73	91	70	79.8889	79.5	30.5016	5.5228	80.0743	0.0681644	47.2222	0	0	0	0	0	0	0	0	0	0	0	0	0	0	0	0	0	0	0	0	0	0	0	0	0	0	0	0	0	0	0	0	0	0	0	0	0	0	0	0	0	0	0	0	0	0	0	0	0	0	0	0	0	0	0																											1.48	2.0755	2.02	4.6
0	0	36.1	0	0	0	0	0	0	0	0	0	0	0	0	0	0	110	126	126	109	115.571	115	35.619	5.9682	115.703	0.0478098	42.8571	74	69	76	66	71.7143	71	14.2381	3.7733	71.7993	0.0487132	71.4286	0	0	0	0	0	0	0	0	0	0	0	0	0	0	0	0	0	0	0	0	0	0	0	0	0	0	0	0	0	0	0	0	0	0	0	0	0	0	0	0	0	0	0	0	0	0	0	0	0	0	0	0	0	0	0																											0.86	2.9791	1.29	4.66
0	0	42.57	0	0	0	0	0	0	0	0	0	0	0	0	0	0	111	123	136	103	116.5	112	129.5	11.3798	117.015	0.0941275	71.4286	64	68	79	59	69.9286	70	44.8407	6.6963	70.2257	0.092276	78.5714	0	1	0	0	0	0	0	0	0	0	0	0	0	0	0	0	0	0	0	0	0	0	0	0	0	0	0	0	0	0	0	0	0	0	0	0	0	0	0	0	0	0	0	0	0	0	0	0	0	0	0	0	0	0	0																											2.033	3.4629	1.401	5.788
0	0	35.01	0	0	0	0	0	0	0	0	0	0	0	0	0	0	108	131	132	108	119.857	118	97.4762	9.873	120.205	0.0762627	71.4286	66	79	79	66	70.1429	68	21.4762	4.6342	70.274	0.0611676	28.5714	0	0	0	0	0	0	0	0	0	0	0	0	0	0	0	0	0	0	0	0	0	0	0	0	0	0	0	0	0	0	0	0	0	0	0	0	0	0	0	0	0	0	0	0	0	0	0	0	0	0	0	0	0	0	0																											1.18	4.4736	1.29	6.3
0	0	42.18	0	0	0	0	0	0	0	0	0	0	0	0	0	0	154	129	161	117	141.3	142	167.567	12.9448	141.833	0.0869106	70	92	74	99	73	85.1	84.5	71.8778	8.4781	85.4792	0.0945124	50	0	0	0	0	0	0	0	0	0	0	0	0	0	0	0	0	0	0	0	0	0	0	0	0	0	0	0	0	0	0	0	0	0	0	0	0	0	0	0	0	0	0	0	0	0	0	0	0	0	0	0	0	0	0	0																											2.19		0.67	3.3
0	0	34.92	0	0	0	0	0	0	0	0	0	0	0	0	0	0	138	138	138	138	138	138			138	0		84	84	84	84	84	84			84	0		0	0	0	0	0	1	0	0	0	0	0	0	0	0	0	0	0	0	0	0	0	0	0	0	0	0	0	0	0	0	0	0	0	0	0	0	0	0	0	0	0	0	0	0	0	0	0	0	0	0	0	0	0	0	0																4.2			142	4.6		68					1.68	2.5	0.88	3.87
0	1	34.65	0	0	0	0	0	0	0	0	0	0	0	0	0	0	153	142	153	138	144.4	142	36.3	6.0249	144.5	0.0373191	40	92	82	97	80	89.2	92	59.7	7.7266	89.4673	0.077476	80	0	0	0	0	0	0	0	0	0	0	0	0	0	0	0	0	0	0	0	0	0	0	0	0	0	0	0	0	0	0	0	0	0	0	0	0	0	0	0	0	0	0	0	0	0	0	0	0	0	0	0	0	0	0	0																											3.76	4.3909	1.07	7.17
0	0	34.12	0	0	0	0	0	0	0	0	0	0	0	0	0	0	105	105	105	105	105	105			105	0		73	73	73	73	73	73			73	0		0	0	0	0	0	0	0	0	0	0	0	0	0	0	0	0	0	0	0	0	0	0	0	0	0	0	0	0	0	0	0	0	0	0	0	0	0	0	0	0	0	0	0	0	0	0	0	0	0	0	0	0	0	0	0																											0.49	2.1073	1.73	4.06
0	0	33.82	0	0	0	0	0	0	0	0	0	0	0	0	0	0	119	138	138	105	119.714	118	128.571	11.3389	120.174	0.0876906	71.4286	75	83	83	63	71.8571	71	46.8095	6.8417	72.1358	0.0881503	85.7143	0	0	0	0	0	0	0	0	0	0	0	0	0	0	0	0	0	0	0	0	0	0	0	0	0	0	0	0	0	0	0	0	0	0	0	0	0	0	0	0	0	0	0	0	0	0	0	0	0	0	0	0	0	0	0
0	0	33.94	0	0	0	0	0	0	0	0	0	0	0	0	0	0	137	137	154	109	130.475	130	89.0202	9.4351	130.81	0.0717177	60.6557	73	60	89	60	74.6557	75	39.9628	6.3216	74.9185	0.08398	67.2131	0	0	0	0	0	0	0	0	0	0	0	0	0	0	0	0	0	0	0	0	0	0	0	0	0	0	0	0	0	0	0	0	0	0	0	0	0	0	0	0	0	0	0	0	0	0	0	0	0	0	0	0	0	0	0																											1.13	3.9764	1.51	6
0	1	32.64	0	0	0	0	0	0	0	0	0	0	0	0	0	0	132	156	156	127	136	130.5	182	13.4907	136.501	0.0859068	50	91	93	93	86	89.75	90	8.9167	2.9861	89.7872	0.0288136	25	0	0	0	0	0	0	0	0	0	0	0	0	0	0	0	0	0	0	0	0	0	0	0	0	0	0	0	0	0	0	0	0	0	0	0	0	0	0	0	0	0	0	0	0	0	0	0	0	0	0	0	0	0	0	0
0	1	32.68	0	0	0	0	0	0	0	0	0	0	0	0	0	0	115	125	125	115	120	120	50	7.0711	120.104	0.0416667	50	72	80	80	72	76	76	32	5.6569	76.1052	0.0526316	50	0	0	0	0	0	0	0	0	0	0	0	0	0	0	0	0	0	0	0	0	0	0	0	0	0	0	0	0	0	0	0	0	0	0	0	0	0	0	0	0	0	0	0	0	0	0	0	0	0	0	0	0	0	0	0
0	1	32.27	0	0	0	0	0	0	0	0	0	0	0	0	0	0	127	139	160	127	138.75	134	228.25	15.1079	139.365	0.0942981	75	82	75	87	75	81	81	24.6667	4.9666	81.1141	0.0531008	50	0	0	0	0	0	0	0	0	0	0	0	0	0	0	0	0	0	0	0	0	0	0	0	0	0	0	0	0	0	0	0	0	0	0	0	0	0	0	0	0	0	0	0	0	0	0	0	0	0	0	0	0	0	0	0																											1.26	2.4973	1.36	4.43
0	0	32.72	0	0	0	0	0	0	0	0	0	0	0	0	0	0	115	154	154	103	114.556	113	246.028	15.6853	115.506	0.129092	77.7778	68	74	76	67	71.4444	72	9.0278	3.0046	71.5006	0.0396502	11.1111	0	0	0	0	0	0	0	0	0	0	0	0	0	0	0	0	0	0	0	0	0	0	0	0	0	0	0	0	0	0	0	0	0	0	0	0	0	0	0	0	0	0	0	0	0	0	0	0	0	0	0	0	0	0	0																4.01			138.4	2.9		72
0	0	48.34	0	0	0	0	0	0	0	0	0	0	0	0	0	0	119	128	157	109	133.774	133	105.391	10.266	134.161	0.0761199	77.4194	63	78	89	63	77.4677	77.5	32.7776	5.7252	77.6756	0.0733056	51.6129	0	0	0	0	0	0	0	0	0	0	0	0	0	0	0	0	0	0	0	0	0	0	0	0	0	0	0	0	0	0	0	0	0	0	0	0	0	0	0	0	0	0	0	0	0	0	0	0	0	0	0	0	0	0	0																											1.7	3.9	1.9	6.6
0	0	49.44	0	0	0	0	0	0	0	0	0	0	0	0	0	0	117	117	117	117	117	117			117	0		57	57	57	57	57	57			57	0		0	1	0	0	0	0	1	0	0	0	0	0	0	0	0	0	0	0	0	0	0	0	0	0	0	0	0	0	0	0	0	0	0	0	0	0	0	0	0	0	0	0	0	0	0	0	0	0	0	0	0	0	0	0	0																3.8			136.9	2.8		68					1.47	3.9418	1.26	5.87
0	1	49.02	0	0	0	0	0	0	0	0	0	0	0	0	0	0	146	136	183	108	133	132	166.516	12.9041	133.615	0.0962503	71.4286	88	68	92	54	72.746	72	55.0958	7.4227	73.1178	0.101222	63.4921	0	0	0	0	0	0	0	0	0	0	0	0	0	0	0	0	0	0	0	0	0	0	0	0	0	0	0	0	0	0	0	0	0	0	0	0	0	0	0	0	0	0	0	0	0	0	0	0	0	0	0	0	0	0	0																											0.81	3.4018	1.23	5
0	1	49.62	0	0	0	0	0	0	0	0	0	0	0	0	0	0	146	121	163	100	124.923	123	344.231	18.5535	126.258	0.146603	82.0513	87	66	91	59	74.641	74	90.3941	9.5076	75.2287	0.125734	61.5385	0	0	0	0	0	0	0	0	0	0	0	0	0	0	0	0	0	0	0	0	0	0	0	0	0	0	0	0	0	0	0	0	0	0	0	0	0	0	0	0	0	0	0	0	0	0	0	0	0	0	0	0	0	0	0																											1.99	2.8555	0.84	4.6
0	0	64.41	0	0	0	0	0	0	0	0	0	0	0	0	0	0	152	142	187	115	139.257	139	203.237	14.2561	139.975	0.101639	70	78	63	89	63	74.7714	75	37.4253	6.1176	75.0177	0.0812311	50	0	1	0	0	0	0	0	0	0	0	0	0	0	0	0	0	0	0	0	0	0	0	0	0	0	0	0	0	0	0	2	0	0	0	0	0	0	0	0	0	0	0	0	0	0	0	0	0	0	0	0	0	0	0	0																											1.4	2.4336	0.83	3.9
0	1	45.38	0	0	0	0	0	0	0	0	0	0	0	0	0	0	119	114	119	114	116.5	116.5	12.5	3.5355	116.527	0.0214592	50	72	71	72	71	71.5	71.5	0.5	0.7071	71.5017	0.00699301	0	0	0	0	0	0	0	0	0	0	0	0	0	0	0	0	0	0	0	0	0	0	0	0	0	0	0	0	0	0	0	0	0	0	0	0	0	0	0	0	0	0	0	0	0	0	0	0	0	0	0	0	0	0	0	0
1	0	59.24	1	0	0	0	0	0	0	2016-11-21	0	0	0	0	0	0	162	110	197	110	137.75	139	245.383	15.6647	138.619	0.112528	79.1667	87	54	106	53	74.5417	77	121.232	11.0106	75.3337	0.146163	72.9167	0	0	0	0	0	0	0	0	0	0	0	0	0	0	0	0	0	0	0	0	0	0	0	0	0	0	0	0	0	0	1	0	0	0	0	0	0	0	0	0	0	0	0	0	0	0	0	0	0	0	0	0	0	0	0																											1.68	3.7973	1.68	6.6
0	1	44.83	0	0	0	0	0	0	0	0	0	0	0	0	0	0	120	112	120	111	114.333	112	24.3333	4.9329	114.404	0.0352275	33.3333	76	69	76	69	72	71	13	3.6056	72.0602	0.0408878	33.3333	0	1	0	0	0	0	0	0	0	0	0	0	0	0	0	0	0	0	0	0	1	0	0	0	0	0	0	0	0	0	1	0	0	0	0	0	0	0	0	0	0	0	0	0	0	0	0	0	0	0	0	0	0	0	0																											0.74	3.4536	1.62	5.41
0	0	62.39	0	0	0	0	0	0	0	0	0	0	0	0	0	0	132	125	161	106	129.327	127	169.224	13.0086	129.968	0.0996682	78.1818	83	73	84	55	72.5636	73	47.1024	6.8631	72.8816	0.0937169	36.3636	0	0	0	0	0	0	0	0	0	0	0	0	0	0	0	0	0	0	0	0	0	0	0	0	0	0	0	0	0	0	2	0	0	0	0	0	0	0	0	0	0	0	0	0	0	0	0	0	0	0	0	0	0	0	0																											1.2	2.6	1.5	4.6
0	1	58.78	0	1	0	0	0	1	0	0	2017-01-06	0	0	0	2017-01-06	0	132	152	175	106	133.523	134	162.566	12.7501	134.121	0.0947527	61.5385	84	63	89	58	73.7538	73	51.3447	7.1655	74.0958	0.0964043	58.4615	0	0	0	0	0	0	0	0	0	0	0	0	0	0	0	0	0	0	0	0	0	0	0	0	0	0	0	0	0	0	1	0	0	0	0	0	0	0	0	0	0	0	0	0	0	0	0	0	0	0	0	0	0	0	0																											0.8	2.3	1.3	4
0	1	49.84	0	0	0	0	0	0	0	0	0	0	0	0	0	0	130	155	165	97	133.611	132.5	157.875	12.5648	134.192	0.0933849	75	95	105	106	64	88.4861	88	68.5632	8.2803	88.8673	0.0929252	70.8333	0	0	0	0	0	0	0	0	0	0	0	0	0	0	0	0	0	0	0	0	0	0	0	0	0	0	0	0	0	0	0	0	0	0	0	0	0	0	0	0	0	0	0	0	0	0	0	0	0	0	0	0	0	0	0																											1.53	2.8736	0.84	4.36
0	0	46.86	0	0	0	0	0	0	0	0	0	0	0	0	0	0	142	142	161	97	132.578	132.5	181.295	13.4646	133.25	0.100763	70.3125	76	56	86	56	73.0156	73	34.2696	5.854	73.2463	0.0795461	42.1875	0	0	0	0	0	0	0	0	0	0	0	0	0	0	0	0	0	0	0	0	0	0	0	0	0	0	0	0	0	0	0	0	0	0	0	0	0	0	0	0	0	0	0	0	0	0	0	0	0	0	0	0	0	0	0																											1.75	2.5145	1.39	4.7
0	0	42.11	0	0	0	0	0	0	0	0	0	0	0	0	0	0	128	128	128	128	128	128			128	0		82	82	82	82	82	82			82	0		0	0	0	0	0	0	0	0	0	0	0	0	0	0	0	0	0	0	0	0	0	0	0	0	0	0	0	0	0	0	0	0	0	0	0	0	0	0	0	0	0	0	0	0	0	0	0	0	0	0	0	0	0	0	0																											0.53	2.7491	1.65	4.64
0	0	46.29	0	0	0	0	0	0	0	0	0	0	0	0	0	0	120	127	127	120	123.5	123.5	24.5	4.9497	123.55	0.0283401	50	78	77	78	77	77.5	77.5	0.5	0.7071	77.5016	0.00645161	0	0	0	0	0	0	0	0	0	0	0	0	0	0	0	0	0	0	0	0	0	0	0	0	0	0	0	0	0	0	0	0	0	0	0	0	0	0	0	0	0	0	0	0	0	0	0	0	0	0	0	0	0	0	0	0																											1.55	2.3191	1.65	5.38
0	0	37.87	0	0	0	0	0	0	0	0	0	0	0	0	0	0	143	125	158	109	134.474	135	118.611	10.8909	134.906	0.0802752	66.6667	92	72	92	63	79.386	79	48.5269	6.9661	79.6857	0.086977	54.386	0	0	0	0	0	0	0	0	0	0	0	0	0	0	0	0	0	0	0	0	0	0	0	0	0	0	0	0	0	0	0	0	0	0	0	0	0	0	0	0	0	0	0	0	0	0	0	0	0	0	0	0	0	0	0																											0.7	3.4	1.5	5.2
0	1	52.1	0	0	0	0	0	0	0	0	0	0	0	0	0	0	138	137	160	137	145	138	169	13	145.388	0.0732031	66.6667	83	83	84	83	83.3333	83	0.3333	0.5774	83.3347	0.00565685	0	0	0	0	0	0	0	0	0	0	0	0	0	0	0	0	0	0	0	0	0	0	0	0	0	0	0	0	0	0	0	1	0	0	0	0	0	0	0	0	0	0	0	0	0	0	0	0	0	0	0	0	0	0	0	0
0	1	39.65	0	0	0	0	0	0	0	0	0	0	0	0	0	0	134	125	161	101	133.241	134.5	183.96	13.5632	133.917	0.100848	74.0741	85	80	101	69	84.1852	83	59.2481	7.6973	84.5299	0.0905821	51.8519	0	1	0	0	0	0	0	0	0	0	0	0	0	0	0	0	0	0	0	0	0	0	0	0	0	0	0	0	0	0	0	0	0	0	0	0	0	0	0	0	0	0	0	0	0	0	0	0	0	0	0	0	0	0	0																											3.3	3.49	0.95	5.94
0	1	43.83	0	0	0	0	0	0	0	0	0	0	0	0	0	0	103	110	121	98	110.421	111	51.1462	7.1517	110.64	0.0630397	52.6316	68	74	80	62	72.6316	73	19.4678	4.4122	72.7584	0.0591279	52.6316	0	0	0	0	0	0	1	0	0	0	0	0	0	0	0	0	0	0	0	0	0	0	0	0	0	0	0	0	0	0	0	0	0	0	0	0	0	0	0	0	0	0	0	0	0	0	0	0	0	0	0	0	0	0	0																											1.9	2.9364	1.5	5.3
0	0	35.39	0	0	0	0	0	0	0	0	0	0	0	0	0	0	118	138	138	118	128	128	200	14.1421	128.39	0.078125	50	71	86	86	71	78.5	78.5	112.5	10.6066	78.8575	0.0955414	50	1	0	0	0	0	0	0	0	0	0	0	0	0	0	0	0	0	0	0	0	0	0	0	0	0	0	0	0	0	0	0	0	0	0	0	0	0	0	0	0	0	0	0	0	0	0	0	0	0	0	0	0	0	0	0																											1.3	3.8991	1.21	5.7
1	1	62.29	0	0	0	0	0	0	0	0	0	0	0	0	0	0	153	152	163	110	144.6	147	204.489	14.3	145.235	0.0938184	90	92	92	107	80	90.1	91.5	76.7667	8.7617	90.4826	0.0922535	90	0	0	0	0	0	0	0	0	0	0	0	0	0	0	0	0	0	0	0	0	0	0	0	0	0	0	0	0	0	0	2	0	0	0	0	0	0	0	0	0	0	0	0	0	0	0	0	0	0	0	0	0	0	0	0																											1.91	3.5418	0.79	5.2
0	0	74.15	0	0	0	0	0	0	0	0	0	0	0	0	0	0	145	134	154	110	136.111	137	84.2828	9.1806	136.413	0.0666954	82.2222	64	67	80	51	67.7333	67	28.0636	5.2975	67.9356	0.0773374	44.4444	0	0	0	0	0	0	0	0	0	0	0	0	0	0	0	0	0	0	0	0	0	0	0	0	0	0	0	0	0	0	3	0	0	0	0	0	0	0	0	0	0	0	0	0	0	0	0	0	0	0	0	0	0	0	0																											1.9	1.6	1.6	4.1
0	0	46.71	0	0	0	0	0	0	0	0	0	0	0	0	0	0	128	121	135	108	123.182	123	63.1636	7.9476	123.415	0.0615164	81.8182	80	77	83	67	76.9091	77	31.8909	5.6472	77.0973	0.0700099	54.5455	0	0	0	0	0	0	0	0	0	0	0	0	0	0	0	0	0	0	0	0	0	0	0	0	0	0	0	0	0	0	0	0	0	0	0	0	0	0	0	0	0	0	0	0	0	0	0	0	0	0	0	0	0	0	0																											2.36	2.3427	1.28	4.4
1	1	58.14	1	0	0	0	0	0	0	2019-11-04	0	0	0	0	0	0	151	180	180	101	136.32	135.5	227.691	15.0894	137.136	0.109579	86	73	83	91	66	75.08	74	41.2588	6.4233	75.3488	0.0846929	48	0	1	0	0	0	1	0	0	0	0	0	0	0	0	0	0	0	0	0	0	0	0	0	0	0	0	0	0	0	0	1	0	0	0	0	0	0	0	0	0	0	0	0	0	0	0	0	0	0	0	0	0	0	0	0																5.4			143	6		93					1.05	2.6873	1.6	6.78
0	0	46.85	0	0	0	0	0	0	0	0	0	0	0	0	0	0	144	157	157	104	130.121	130	152.599	12.3531	130.696	0.0941138	79.3103	76	64	79	56	69.0517	69	23.8043	4.879	69.2209	0.0700449	46.5517	0	0	0	0	0	0	0	0	0	0	0	0	0	0	0	0	0	0	0	0	0	0	0	0	0	0	0	0	0	0	0	0	0	0	0	0	0	0	0	0	0	0	0	0	0	0	0	0	0	0	0	0	0	0	0																											0.69	4.3264	1.56	6.2
0	0	43.66	0	0	0	0	0	0	0	0	0	0	0	0	0	0	137	127	157	110	129.377	127	113.856	10.6703	129.81	0.081875	69.5652	89	75	91	56	76.0435	75	56.0716	7.4881	76.406	0.0977551	60.8696	0	0	0	0	0	0	0	0	0	0	0	0	0	0	0	0	0	0	0	0	0	0	0	0	0	0	0	0	0	0	0	0	0	0	0	0	0	0	0	0	0	0	0	0	0	0	0	0	0	0	0	0	0	0	0																											1	1.4	1.2	3
0	0	51.79	0	0	0	0	0	0	0	0	0	0	0	0	0	0	140	137	159	112	134.711	135	139.846	11.8257	135.218	0.0868045	75.5556	81	81	86	61	77.8222	79	26.1495	5.1137	77.9863	0.0649753	37.7778	0	1	0	0	0	0	0	0	0	0	0	0	0	0	0	0	0	0	0	0	0	0	0	0	0	0	0	0	0	0	1	0	0	0	0	0	0	0	0	0	0	0	0	0	0	0	0	0	0	0	0	0	0	0	0																											1.1	2.9	1.4	4.8
0	0	48.17	0	0	0	0	0	0	0	0	0	0	0	0	0	0	113	120	145	97	119.551	119	90.5746	9.5171	119.924	0.079028	72.4638	77	70	81	55	67.8841	68	29.1628	5.4003	68.0954	0.0789727	55.0725	0	0	0	0	0	0	0	0	0	0	0	0	0	0	0	0	0	0	0	0	0	0	0	0	0	0	0	0	0	0	0	0	0	0	0	0	0	0	0	0	0	0	0	0	0	0	0	0	0	0	0	0	0	0	0																											0.61	2.9527	1.37	4.6
0	0	42.28	1	0	0	0	0	0	0	2013-08-30	0	0	0	0	0	0	120	166	166	120	133.875	129	252.696	15.8964	134.698	0.111072	62.5	71	86	87	71	79.5	79.5	44.2857	6.6548	79.7433	0.0783013	62.5	0	0	0	0	0	0	0	0	0	0	0	0	0	0	0	0	0	0	0	0	0	0	0	0	0	0	0	0	0	0	0	0	0	0	0	0	0	0	0	0	0	0	0	0	0	0	0	0	0	0	0	0	0	0	0																											1.4	2.7	1.1	4.4
0	0	48.03	0	0	0	0	0	0	0	0	0	0	0	0	0	0	114	143	143	103	118.177	116	93.7794	9.684	118.549	0.0794984	58.8235	74	77	81	67	74.4118	76	16.1324	4.0165	74.5137	0.0523652	47.0588	0	0	0	0	0	0	0	0	0	0	0	0	0	0	0	0	0	0	0	0	0	0	0	0	0	0	0	0	0	0	0	0	0	0	0	0	0	0	0	0	0	0	0	0	0	0	0	0	0	0	0	0	0	0	0																											0.53	2.6591	1.95	4.85
1	0	80.38	1	0	0	0	0	0	0	2009-10-02	0	0	0	0	0	0	185	128	185	115	146.454	150	456.273	21.3605	147.864	0.139063	81.8182	67	43	69	43	60.9091	63	70.8909	8.4197	61.4358	0.1318	63.6364	0	0	0	0	0	1	0	0	0	0	0	0	0	0	0	0	0	0	0	0	0	0	0	0	0	0	0	0	0	0	4	0	0	0	0	0	0	0	0	0	0	0	0	0	0	0	0	0	0	0	0	0	0	0	0																											1.28	3.64	1.62	3.97
0	0	42.65	0	0	0	0	0	0	0	0	0	0	0	0	0	0	103	103	103	103	103	103			103	0		69	69	69	69	69	69			69	0		0	0	0	0	0	0	0	0	0	0	0	0	0	0	0	0	0	0	0	0	0	0	0	0	0	0	0	0	0	0	0	0	0	0	0	0	0	0	0	0	0	0	0	0	0	0	0	0	0	0	0	0	0	0	0																4.2			139.6	4.1		63					0.91	2.2164	1.28	3.91
0	0	42	0	0	0	0	0	0	0	0	0	0	0	0	0	0	106	106	106	106	106	106			106	0		66	66	66	66	66	66			66	0		0	0	0	0	0	0	0	0	0	0	0	0	0	0	0	0	0	0	0	0	0	0	0	0	0	0	0	0	0	0	0	0	0	0	0	0	0	0	0	0	0	0	0	0	0	0	0	0	0	0	0	0	0	0	0																											1.9	2.8164	0.81	4.49
0	0	44.09	0	0	0	0	0	0	0	0	0	0	0	0	0	0	111	146	146	106	124.786	123.5	158.489	12.5892	125.374	0.097217	64.2857	74	89	90	55	77	77	89.3846	9.4543	77.5371	0.118317	35.7143	0	0	0	0	0	0	0	0	0	0	0	0	0	0	0	0	0	0	0	0	0	0	0	0	0	0	0	0	0	0	0	0	0	0	0	0	0	0	0	0	0	0	0	0	0	0	0	0	0	0	0	0	0	0	0																											0.57	2.7909	1.35	4.4
0	0	46.94	0	0	0	0	0	0	0	0	0	0	0	0	0	0	145	145	157	117	139.328	139	99.524	9.9762	139.679	0.0710128	68.8525	84	81	90	59	80.3934	81	33.976	5.8289	80.601	0.0719078	50.8197	0	0	0	0	0	0	0	0	0	0	0	0	0	0	0	0	0	0	0	0	0	0	0	0	0	0	0	0	0	0	0	0	0	0	0	0	0	0	0	0	0	0	0	0	0	0	0	0	0	0	0	0	0	0	0																											1.78	2.7982	1.52	5.22
0	1	44.81	0	0	0	0	0	0	0	0	0	0	0	0	0	0	128	114	141	95	113.086	112	59.6942	7.7262	113.345	0.0677298	60.3448	84	71	93	55	73.8276	73.5	36.8469	6.0702	74.0724	0.081509	60.3448	0	0	0	0	0	0	0	0	0	0	0	0	0	0	0	0	0	0	0	0	0	0	0	0	0	0	0	0	0	0	0	0	0	0	0	0	0	0	0	0	0	0	0	0	0	0	0	0	0	0	0	0	0	0	0																											1.8	3.1	1	4.9
0	0	41.64	0	0	0	0	0	0	0	0	0	0	0	0	0	0	108	133	133	100	114	113.5	138.857	11.7838	114.532	0.0966904	75	72	80	80	60	70.875	70.5	45.8393	6.7705	71.1574	0.0893573	62.5	0	0	0	0	0	0	0	0	0	0	0	0	0	0	0	0	0	0	0	0	0	0	0	0	0	0	0	0	0	0	0	0	0	0	0	0	0	0	0	0	0	0	0	0	0	0	0	0	0	0	0	0	0	0	0																											2.4	3.1	1	5.2
0	1	50.79	0	0	0	0	0	0	0	0	0	0	0	0	0	0	134	129	175	111	135.229	135.5	141.159	11.881	135.739	0.0869386	72.9167	90	63	107	54	78.6042	80	153.521	12.3904	79.5546	0.155979	52.0833	0	0	0	0	0	0	0	0	0	0	0	0	0	0	0	0	0	0	0	0	0	0	0	0	0	0	0	0	0	0	1	0	0	0	0	0	0	0	0	0	0	0	0	0	0	0	0	0	0	0	0	0	0	0	0																											2.34	3.3173	1.19	5.41
1	0	63.58	0	0	0	0	0	0	0	0	0	0	0	0	0	0	135	163	190	109	136.3	133.5	256.286	16.0089	137.206	0.11548	76.6667	77	66	83	49	63.5667	63	70.392	8.39	64.0997	0.129769	66.6667	0	0	0	0	0	1	0	0	0	0	0	0	0	0	0	0	0	0	0	0	0	0	0	0	0	0	0	0	0	0	2	0	0	0	0	0	0	0	0	0	0	0	0	0	0	0	0	0	0	0	0	0	0	0	0																											1.5	2.3182	2.4	5.4
0	1	59.72	0	0	0	0	0	0	0	0	0	0	0	0	0	0	96	125	159	96	124.612	125	141.201	11.8828	125.166	0.0943801	69.3878	56	65	86	56	70.6327	70	31.2789	5.5928	70.8492	0.0783687	53.0612	0	0	0	0	0	0	0	0	0	0	0	0	0	0	0	0	0	0	0	0	0	0	0	0	0	0	0	0	0	0	1	0	0	0	0	0	0	0	0	0	0	0	0	0	0	0	0	0	0	0	0	0	0	0	0																3.5			137.7	6.6		84					0.47	3.6264	2.36	6.3
0	1	39.64	0	0	0	0	0	0	0	0	0	0	0	0	0	0	134	146	146	108	126.111	126	94.1795	9.7046	126.47	0.0755144	74.0741	76	81	90	64	75.1852	75	51.0028	7.1416	75.5111	0.0932116	48.1481	0	0	0	0	0	0	0	0	0	0	0	0	0	0	0	0	0	0	0	0	0	0	0	0	0	0	0	0	0	0	0	0	0	0	0	0	0	0	0	0	0	0	0	0	0	0	0	0	0	0	0	0	0	0	0																4.2			140.9	5.7		129
0	1	51.7	0	0	0	0	0	0	0	0	0	0	0	0	0	0	135	138	165	104	129.414	128	101.927	10.0959	129.802	0.0774531	61.4286	75	67	90	60	75.3714	74.5	31.2513	5.5903	75.5755	0.0736382	42.8571	0	0	0	0	0	0	0	0	0	0	0	0	0	0	0	0	0	0	0	0	0	0	0	0	0	0	0	0	0	0	1	0	0	0	0	0	0	0	0	0	0	0	0	0	0	0	0	0	0	0	0	0	0	0	0																3.52			138.19	4.9		73					2.2	4	1	6
0	0	44.81	0	0	0	1	1	0	0	0	0	0	2011-10-24	2011-10-24	0	0	156	117	167	101	135.463	138	283.687	16.843	136.487	0.12318	72.2222	99	58	100	58	84.2222	84	78.1761	8.8417	84.6765	0.104004	57.4074	0	0	0	0	0	0	0	0	0	0	0	0	0	0	0	0	0	0	0	0	0	0	0	0	0	0	0	0	0	0	0	0	0	0	0	0	0	0	0	0	0	0	0	0	0	0	0	0	0	0	0	0	0	0	0																											0.94	3.8227	1.95	6.2
0	0	39.48	0	0	0	0	0	0	0	0	0	0	0	0	0	0	128	143	155	106	133.8	137	337.7	18.3766	134.806	0.122844	80	83	88	96	72	84.6	84	75.8	8.7063	84.9576	0.0920469	80	0	0	0	0	0	0	0	0	0	0	0	0	0	0	0	0	0	0	0	0	0	0	0	0	0	0	0	0	0	0	0	0	0	0	0	0	0	0	0	0	0	0	0	0	0	0	0	0	0	0	0	0	0	0	0																											0.81	3.1	1.7	4.79
0	1	46.75	0	0	0	0	0	0	0	0	0	0	0	0	0	0	146	146	146	146	146	146			146	0		72	72	72	72	72	72			72	0		0	1	0	1	0	0	0	0	0	0	0	0	0	0	0	0	0	0	0	0	0	0	0	0	0	0	0	0	0	0	0	0	0	0	0	0	0	0	0	0	0	0	0	0	0	0	0	0	0	0	0	0	0	0	0
0	0	45.33	0	0	0	0	0	0	0	0	0	0	0	0	0	0	134	127	156	105	125.931	126	105.504	10.2715	126.342	0.0808584	72.4138	82	78	89	63	77.0172	78	36.5436	6.0451	77.25	0.077811	44.8276	0	0	0	0	0	0	0	0	0	0	0	0	0	0	0	0	0	0	0	0	0	0	0	0	0	0	0	0	0	0	0	0	0	0	0	0	0	0	0	0	0	0	0	0	0	0	0	0	0	0	0	0	0	0	0																											4.3	2.1	0.9	4.9
0	0	44.28	0	0	0	0	0	0	0	0	0	0	0	0	0	0	169	108	169	98	130.833	130	183.491	13.5459	131.524	0.10287	76.9231	99	67	100	65	84.2308	84	64.8032	8.05	84.6097	0.0949567	61.5385	0	0	0	0	0	0	0	0	0	0	0	0	0	0	0	0	0	0	0	0	0	0	0	0	0	0	0	0	0	0	0	0	0	0	0	0	0	0	0	0	0	0	0	0	0	0	0	0	0	0	0	0	0	0	0																3.51			137	5		70					1.93	3.3427	2.02	6.24		5.4
1	0	48.48	0	0	0	0	0	0	0	0	0	0	0	0	0	0	124	117	127	115	121.333	122	22.6667	4.761	121.411	0.0358198	66.6667	83	71	84	71	79.6667	81.5	24.6667	4.9666	79.7956	0.0569099	50	0	0	0	0	0	0	0	0	0	0	0	0	0	0	0	0	0	0	0	0	0	0	0	0	0	0	0	0	0	0	0	0	0	0	0	0	0	0	0	0	0	0	0	0	0	0	0	0	0	0	0	0	0	0	0																											1.53	3.0545	1.23	4.98
0	1	52.83	0	0	0	0	0	0	0	0	0	0	0	0	0	0	120	138	174	104	138.9	138.5	230.125	15.1699	139.712	0.1083	80	80	90	99	56	81.7333	80.5	68.504	8.2767	82.1444	0.100417	66.6667	0	1	0	0	0	0	0	0	0	0	0	0	0	0	0	0	0	0	0	0	0	0	0	0	0	0	0	0	0	0	1	0	0	0	0	0	0	0	0	0	0	0	0	0	0	0	0	0	0	0	0	0	0	0	0																3.92			138.4	9.7		103					1.2	4.7782	1.21	4.35
0	0	42.12	0	0	0	0	0	0	0	0	0	0	0	0	0	0	120	127	169	105	135.13	133.5	201.134	14.1822	135.858	0.103976	79.6296	77	73	103	68	85.9074	86	63.2554	7.9533	86.268	0.091719	68.5185	0	0	0	0	0	0	0	0	0	0	0	0	0	0	0	0	0	0	0	0	0	0	0	0	0	0	0	0	0	0	0	0	0	0	0	0	0	0	0	0	0	0	0	0	0	0	0	0	0	0	0	0	0	0	0																											1.8	2.9	1.3	5
1	1	64.16	0	0	0	0	0	0	0	0	0	0	0	0	0	0	120	133	157	111	135.952	135	144.448	12.0186	136.457	0.0862728	80.9524	67	74	79	57	67.4762	67	26.5619	5.1538	67.6634	0.0745391	57.1429	0	0	0	0	0	0	0	0	0	0	0	0	0	0	0	0	0	0	0	0	0	0	0	0	0	0	0	0	0	0	2	0	0	0	0	0	0	0	0	0	0	0	0	0	0	0	0	0	0	0	0	0	0	0	0																											1.1	2.8	1.5	4.8
0	1	47.08	0	0	0	0	0	0	0	0	0	0	0	0	0	0	134	126	162	114	132.588	132	115.825	10.7622	133.012	0.0799676	58.8235	80	66	90	62	74.5	74.5	32.9848	5.7432	74.7146	0.0759484	38.2353	0	0	0	0	0	0	0	0	0	0	0	0	0	0	0	0	0	0	0	0	0	0	0	0	0	0	0	0	0	0	0	0	0	0	0	0	0	0	0	0	0	0	0	0	0	0	0	0	0	0	0	0	0	0	0																											0.9	3.3655	1.33	4.7
0	1	42.86	0	0	0	0	0	0	0	0	0	0	0	0	0	0	127	120	160	103	126	123	259.786	16.1179	126.991	0.125695	86.2069	68	73	97	54	69.8966	68	86.4532	9.298	70.4911	0.130712	75.8621	0	0	0	0	0	0	0	0	0	0	0	0	0	0	0	0	0	0	0	0	0	0	0	0	0	0	0	0	0	0	0	0	0	0	0	0	0	0	0	0	0	0	0	0	0	0	0	0	0	0	0	0	0	0	0																											2.187	8.6379	1.107	10.739
0	0	47.49	0	0	0	0	0	0	0	0	0	0	0	0	0	0	154	135	154	108	128.071	127	109.198	10.4498	128.491	0.0810084	65.7143	93	74	97	57	77.8429	78	46.5112	6.8199	78.1368	0.0869832	52.8571	0	0	0	0	0	0	0	0	0	0	0	0	0	0	0	0	0	0	0	0	0	0	0	0	0	0	0	0	0	0	0	0	0	0	0	0	0	0	0	0	0	0	0	0	0	0	0	0	0	0	0	0	0	0	0																											1	2.7855	1.46	4.7
0	1	46.97	0	0	0	0	0	0	0	0	0	0	0	0	0	0	130	125	158	107	131.067	130.5	117.724	10.8501	131.507	0.0820902	71.6667	85	78	94	66	79.1833	78	48.559	6.9684	79.4843	0.0872673	56.6667	0	0	0	0	0	0	0	0	0	0	0	0	0	0	0	0	0	0	0	0	0	0	0	0	0	0	0	0	0	0	0	0	0	0	0	0	0	0	0	0	0	0	0	0	0	0	0	0	0	0	0	0	0	0	0																3.7			137.6	3.7		108					1.14	2.9018	1.68	5.1
0	0	45.24	0	0	0	0	0	0	0	0	0	0	0	0	0	0	102	99	129	85	104.737	104	117.205	10.8261	105.266	0.100608	89.4737	66	63	87	54	65.8947	65	60.4327	7.7739	66.3277	0.114827	63.1579	0	0	0	0	0	0	0	0	0	0	0	0	0	0	0	0	0	0	0	0	0	0	0	0	0	0	0	0	0	0	0	0	0	0	0	0	0	0	0	0	0	0	0	0	0	0	0	0	0	0	0	0	0	0	0																											0.7	2.7418	1.74	4.8
0	0	43.88	0	0	0	0	0	0	0	0	0	0	0	0	0	0	105	149	149	105	122	112	559	23.6432	123.518	0.158234	66.6667	59	82	82	59	68.6667	65	142.333	11.9304	69.3542	0.141861	66.6667	0	0	0	0	0	0	0	0	0	0	0	0	0	0	0	0	0	0	0	0	0	0	0	0	0	0	0	0	0	0	0	0	0	0	0	0	0	0	0	0	0	0	0	0	0	0	0	0	0	0	0	0	0	0	0																											2.208	4.0664	1.141	6.211
0	0	52.49	0	0	0	0	0	0	0	0	0	0	0	0	0	0	132	122	146	90	120.895	121	160.31	12.6614	121.544	0.103808	77.193	81	71	92	66	79.614	80	44.8484	6.6969	79.8903	0.0833759	47.3684	0	0	0	0	0	0	0	0	0	0	0	0	0	0	0	0	0	0	0	0	0	0	0	0	0	0	0	0	0	0	1	0	0	0	0	0	0	0	0	0	0	0	0	0	0	0	0	0	0	0	0	0	0	0	0																											1.4	3.3	1.1	5
1	1	76.19	0	0	0	0	0	0	0	0	0	0	0	0	0	0	118	118	118	118	118	118			118	0		72	72	72	72	72	72			72	0		0	0	0	0	0	0	0	0	0	0	0	0	0	0	0	0	0	0	0	0	0	0	0	0	0	0	0	0	0	0	3	0	0	0	0	0	0	0	0	0	0	0	0	0	0	0	0	0	0	0	0	0	0	0	0																3.25			138.3	6.9		74											6.9
0	0	50.25	0	0	0	0	0	0	0	0	0	0	0	0	0	0	112	120	146	95	118.09	119	95.5979	9.7774	118.488	0.0821764	71.6418	76	72	84	52	71.8358	72	29.5029	5.4317	72.0378	0.0750458	43.2836	0	0	0	0	0	0	0	0	0	0	0	0	0	0	0	0	0	0	0	0	0	0	0	0	0	0	0	0	0	0	1	0	0	0	0	0	0	0	0	0	0	0	0	0	0	0	0	0	0	0	0	0	0	0	0																											0.72	2.0627	1.81	4.2
0	0	42.62	0	0	0	0	0	0	0	0	0	0	0	0	0	0	109	118	155	102	123.214	121.5	221.258	14.8748	124.045	0.116331	85.7143	71	76	88	70	78.2857	79	29.9121	5.4692	78.4629	0.0673207	21.4286	0	0	0	0	0	0	0	0	0	0	0	0	0	0	0	0	0	0	0	0	0	0	0	0	0	0	0	0	0	0	0	0	0	0	0	0	0	0	0	0	0	0	0	0	0	0	0	0	0	0	0	0	0	0	0																											0.8	2.8	1.4	4.6
0	1	44.04	0	0	0	0	0	0	0	0	0	0	0	0	0	0	90	103	103	90	96.5	96.5	84.5	9.1924	96.7187	0.0673575	50	54	62	62	54	58	58	32	5.6569	58.1378	0.0689655	50	0	0	0	0	0	0	0	0	0	0	0	0	0	0	0	0	0	0	0	0	0	0	0	0	0	0	0	0	0	0	0	0	0	0	0	0	0	0	0	0	0	0	0	0	0	0	0	0	0	0	0	0	0	0	0
1	1	57.62	0	0	0	0	1	0	0	0	0	0	0	2007-05-08	0	0	165	129	187	120	141.653	141	231.19	15.2049	142.45	0.106238	71.4286	87	66	89	56	76.9388	78	51.392	7.1688	77.2652	0.09222	57.1429	0	0	0	0	0	0	0	0	0	0	0	0	0	0	0	0	0	0	0	0	0	0	0	0	0	0	0	0	0	0	1	0	0	0	0	0	0	0	0	0	0	0	0	0	0	0	0	0	0	0	0	0	0	0	0																											0.82	2.5573	1.27	4.2
1	0	64.97	0	0	0	0	0	0	0	0	0	0	0	0	0	0	112	138	147	107	122.355	122	112.503	10.6068	122.799	0.0852788	80.6452	71	64	79	53	67.5484	69	56.2559	7.5004	67.9502	0.109232	74.1935	0	0	0	0	0	0	0	0	0	0	0	0	0	0	0	0	0	0	0	0	0	0	0	0	0	0	0	0	0	0	2	0	0	0	0	0	0	0	0	0	0	0	0	0	0	0	0	0	0	0	0	0	0	0	0																3.89			139.6	5		58					1.57	4.2827	1.74	7.09
0	0	43.04	0	0	0	0	0	0	0	0	0	0	0	0	0	0	155	136	160	102	132.241	131.5	164.783	12.8368	132.852	0.0962303	84.4828	79	69	83	59	70.9655	70.5	32.7005	5.7184	71.1916	0.0798829	51.7241	0	0	0	0	0	0	0	0	0	0	0	0	0	0	0	0	0	0	0	0	0	0	0	0	0	0	0	0	0	0	0	0	0	0	0	0	0	0	0	0	0	0	0	0	0	0	0	0	0	0	0	0	0	0	0																											1.3	4.2	0.9	5.7
0	0	33	0	0	0	0	0	0	0	0	0	0	0	0	0	0	111	108	150	98	111.371	110	67.647	8.2248	111.669	0.0732523	56.4516	72	60	86	55	69.4839	70	39.1719	6.2587	69.7607	0.0893454	43.5484	0	0	0	0	0	0	0	0	0	0	0	0	0	0	0	0	0	0	0	0	0	0	0	0	0	0	0	0	0	0	0	0	0	0	0	0	0	0	0	0	0	0	0	0	0	0	0	0	0	0	0	0	0	0	0																											0.75	1.6791	1.9	3.92
1	0	74.2	0	0	0	0	0	0	0	0	0	0	0	0	0	0	158	118	166	118	150	154.5	318	17.8326	150.881	0.108525	66.6667	77	64	83	64	73.1667	74	48.5667	6.969	73.4427	0.0869491	50	0	0	0	0	0	0	0	0	0	0	0	0	0	0	0	0	0	0	0	0	0	0	0	0	0	0	0	0	0	0	3	0	0	0	0	0	0	0	0	0	0	0	0	0	0	0	0	0	0	0	0	0	0	0	0																											1.38	3.7227	1.05	5.4
0	1	54.62	0	0	0	0	0	0	0	0	0	0	0	0	0	0	121	110	160	106	129.517	127	102.653	10.1318	129.908	0.0777965	74.7253	66	74	90	50	77.5275	78	43.852	6.6221	77.8067	0.0849454	64.8352	0	0	0	0	0	0	0	0	0	0	0	0	0	0	0	0	0	0	0	0	0	0	0	0	0	0	0	0	0	0	1	0	0	0	0	0	0	0	0	0	0	0	0	0	0	0	0	0	0	0	0	0	0	0	0																											1.1	5	1.9	7.4
0	0	51.69	0	0	0	0	0	0	0	0	0	0	0	0	0	0	134	147	172	114	136.103	135.5	138.48	11.7678	136.602	0.0857133	75.8621	81	77	91	70	81.0862	82	38.4661	6.2021	81.319	0.0758256	53.4483	0	0	0	0	0	1	0	0	0	0	0	0	0	0	0	0	0	0	0	0	0	0	0	0	0	0	0	0	0	0	1	0	0	0	0	0	0	0	0	0	0	0	0	0	0	0	0	0	0	0	0	0	0	0	0																											2.5	4.1	1.2	6.4
0	1	34.98	0	1	0	0	0	0	0	0	2019-05-10	0	0	0	0	0	124	146	146	124	131.75	128.5	98.9167	9.9457	132.031	0.0653755	75	86	94	94	76	83.75	82.5	64.25	8.0156	84.0372	0.0828862	50	0	0	0	0	0	0	0	0	0	0	0	0	0	0	0	0	0	0	0	0	0	0	0	0	0	0	0	0	0	0	0	0	0	0	0	0	0	0	0	0	0	0	0	0	0	0	0	0	0	0	0	0	0	0	0																											1.26	2.3927	1.07	3.91
0	0	59.13	0	0	0	0	0	0	0	0	0	0	0	0	0	0	128	120	191	120	146.192	146.5	172.802	13.1454	146.76	0.0881724	69.2308	65	68	96	53	76.5385	75.5	92.5785	9.6218	77.1178	0.12327	65.3846	0	1	0	0	0	0	1	0	0	0	0	0	0	0	0	0	0	0	0	0	0	0	0	0	0	0	1	0	0	0	1	0	0	0	0	0	0	0	0	0	0	0	0	0	0	0	0	0	0	0	0	0	0	0	0																4.43			140	4.2		55					1.14	3.2773	1	5.67
0	0	59.34	0	0	0	0	0	0	0	0	0	0	0	0	0	0	140	144	153	106	130.457	130	123.903	11.1312	130.918	0.0840964	65.7143	81	70	81	58	69.3143	69	37.8101	6.149	69.5787	0.0874352	71.4286	0	0	0	0	0	0	0	0	0	0	0	0	0	0	0	0	0	0	0	0	0	0	0	0	0	0	0	0	0	0	1	0	0	0	0	0	0	0	0	0	0	0	0	0	0	0	0	0	0	0	0	0	0	0	0																											1.25	2.1018	1.65	4.32
1	1	63.78	1	1	0	0	0	1	0	2010-03-25	2010-06-09	0	0	0	2010-06-09	0	154	169	169	106	142.6	142	262	16.1864	143.479	0.111216	84	94	92	94	59	79.24	81	67.19	8.197	79.646	0.101355	52	0	1	0	0	0	0	0	0	0	0	0	0	0	0	0	0	0	0	0	0	0	0	0	0	0	0	0	0	0	0	2	0	0	0	0	0	0	0	0	0	0	0	0	0	0	0	0	0	0	0	0	0	0	0	0																3.8			142.2	7.2		111					1.23	2.1045	1.1	4.3
0	0	77.76	0	0	0	0	0	0	0	0	0	0	0	0	0	0	172	149	172	108	132.225	131	197.886	14.0672	132.956	0.105298	79.5918	88	65	88	54	68.0816	69	55.7432	7.4661	68.4815	0.10854	67.3469	0	1	0	0	0	0	0	0	0	0	0	0	0	0	0	0	0	0	0	0	0	0	0	0	0	0	0	0	0	0	3	0	0	0	0	0	0	0	0	0	0	0	0	0	0	0	0	0	0	0	0	0	0	0	0																											2	2.5836	1.33	4.5
0	0	67.54	0	0	0	0	0	0	0	0	0	0	0	0	0	0	184	131	188	111	143.481	140	245.016	15.653	144.321	0.108384	67.5325	69	48	92	48	70.8831	71	63.6046	7.9752	71.3246	0.11178	51.9481	0	0	0	0	0	0	0	0	0	0	0	0	0	0	0	0	0	0	0	0	0	0	0	0	0	0	0	0	0	0	2	0	0	0	0	0	0	0	0	0	0	0	0	0	0	0	0	0	0	0	0	0	0	0	0																											1.4	3.7	1.3	5.6
0	0	41.16	0	0	0	0	0	0	0	0	0	0	0	0	0	0	125	132	132	106	119.778	121	75.4444	8.6859	120.057	0.0683693	66.6667	82	81	82	69	76.2222	77	22.9444	4.79	76.3559	0.059249	55.5556	0	0	0	0	0	0	0	0	0	0	0	0	0	0	0	0	0	0	0	0	0	0	0	0	0	0	0	0	0	0	0	0	0	0	0	0	0	0	0	0	0	0	0	0	0	0	0	0	0	0	0	0	0	0	0
0	1	61.86	0	0	0	0	0	0	0	0	0	0	0	0	0	0	107	147	147	107	123.667	117	433.333	20.8167	124.829	0.13744	66.6667	58	73	73	58	66	67	57	7.5498	66.2873	0.0934002	66.6667	0	0	0	0	0	0	0	0	0	0	0	0	0	0	0	0	0	0	0	0	0	0	0	0	0	0	0	0	0	0	2	0	0	0	0	0	0	0	0	0	0	0	0	0	0	0	0	0	0	0	0	0	0	0	0																											1.26	2.8773	1.25	4.7
0	0	60.34	0	0	0	0	0	0	0	0	0	0	0	0	0	0	122	135	154	104	124.192	124	121.854	11.0387	124.671	0.0879342	63.8298	76	70	79	56	68.9362	70	33.3654	5.7763	69.1726	0.0828955	53.1915	0	0	0	0	0	0	0	0	0	0	0	0	0	0	0	0	0	0	0	0	0	0	0	0	0	0	0	0	0	0	2	0	0	0	0	0	0	0	0	0	0	0	0	0	0	0	0	0	0	0	0	0	0	0	0																											1.4	3.1	1.5	5.2
0	0	71.69	0	0	0	0	0	0	0	0	0	0	0	0	0	0	152	121	187	105	136.882	134	236.026	15.3631	137.725	0.11113	64.7059	65	62	79	32	59.3137	60	88.0996	9.3861	60.0374	0.156687	58.8235	0	0	0	0	0	0	0	0	0	0	0	0	0	0	0	0	0	0	0	0	0	0	0	0	0	0	0	0	0	0	3	0	0	0	0	0	0	0	0	0	0	0	0	0	0	0	0	0	0	0	0	0	0	0	0																											1.35	2.1464	0.99	4.6
0	1	59.3	0	0	0	0	0	0	0	0	0	0	0	0	0	0	155	127	159	108	133.675	133	202.588	14.2333	134.421	0.105834	80.7229	98	78	98	62	80.1566	81	77.28	8.7909	80.6315	0.109009	62.6506	0	1	0	0	0	0	0	0	0	0	0	0	0	0	0	0	0	0	0	0	0	0	0	0	0	0	0	0	0	0	1	0	0	0	0	0	0	0	0	0	0	0	0	0	0	0	0	0	0	0	0	0	0	0	0																											0.67	1.9655	1.33	3.6
0	1	71.1	0	0	0	0	0	0	0	0	0	0	0	0	0	0	174	139	174	104	135.037	137	218.64	14.7865	135.829	0.108481	75.9259	98	72	98	60	73.0926	72	49.5196	7.037	73.4243	0.0953797	53.7037	0	0	0	0	0	0	0	0	0	0	0	0	0	0	0	0	0	0	0	0	0	0	0	0	0	0	0	0	0	0	3	0	0	0	0	0	0	0	0	0	0	0	0	0	0	0	0	0	0	0	0	0	0	0	0																											1.3	3	1	4.6
0	0	84.39	0	0	0	0	0	0	0	0	0	0	0	0	0	0	118	138	166	96	125.512	123	293.156	17.1218	126.646	0.134742	82.9268	53	75	79	46	57.439	55	69.4524	8.3338	58.0259	0.143309	68.2927	0	0	0	0	0	0	0	0	0	0	0	0	0	0	0	0	0	0	0	0	0	0	0	0	0	0	0	0	0	0	4	0	0	0	0	0	0	0	0	0	0	0	0	0	0	0	0	0	0	0	0	0	0	0	0																											1.51	4.0936	1.19	5.97
1	0	50.87	0	0	0	0	0	0	0	0	0	0	0	0	0	0	168	147	177	137	152.216	151	78.8964	8.8824	152.468	0.0575596	67.5676	84	75	95	72	80.4865	79	33.9234	5.8244	80.6913	0.0713801	35.1351	0	0	0	0	0	0	0	0	0	0	0	0	0	0	0	0	0	0	0	0	0	0	0	0	0	0	0	0	0	0	1	0	0	0	0	0	0	0	0	0	0	0	0	0	0	0	0	0	0	0	0	0	0	0	0																											1.53	3.1045	1.14	4.94
0	1	53.06	0	0	0	0	0	0	0	0	0	0	0	0	0	0	165	140	166	101	134.286	135.5	227.662	15.0885	135.116	0.111353	80.3571	88	82	100	55	82.9821	84	76.9633	8.7729	83.4364	0.104772	51.7857	0	0	0	0	0	0	0	0	0	0	0	0	0	0	0	0	0	0	0	0	0	0	0	0	0	0	0	0	0	0	1	0	0	0	0	0	0	0	0	0	0	0	0	0	0	0	0	0	0	0	0	0	0	0	0																											1.9	4.1	0.9	5.9
0	1	70.21	0	0	0	0	1	0	0	0	0	0	0	2010-03-29	0	0	152	138	173	101	128.029	124	369.06	19.2109	129.421	0.147828	73.5294	75	68	85	54	67.6471	66.5	64.3565	8.0223	68.1072	0.116833	52.9412	0	0	0	0	0	0	0	0	0	0	0	0	0	0	0	0	0	0	0	0	0	0	0	0	1	0	0	0	0	0	5	0	0	0	0	0	0	0	0	0	0	0	0	0	0	0	0	0	0	0	0	0	0	0	0																											1.08	1.3891	1.12	3
0	0	60.65	0	0	0	0	0	0	0	0	0	0	0	0	0	0	120	135	147	110	131.154	133	108.615	10.4219	131.551	0.0779198	84.6154	60	66	90	60	73.3462	72.5	61.8354	7.8635	73.7504	0.105129	53.8462	0	0	0	0	0	1	0	0	0	0	0	0	0	0	0	0	0	0	0	0	0	0	0	0	0	0	0	0	0	0	2	0	0	0	0	0	0	0	0	0	0	0	0	0	0	0	0	0	0	0	0	0	0	0	0																											1.93	3.3455	1.25	5.5
1	0	67.64	0	0	0	0	0	0	0	0	0	0	0	0	0	0	155	131	187	108	136.153	133	226.476	15.0491	136.968	0.109591	83.0508	99	73	100	61	82.2881	83	58.2086	7.6295	82.6351	0.0919273	50.8475	0	0	0	0	0	0	0	0	0	0	0	0	0	0	0	0	0	0	0	0	0	0	0	0	0	0	0	0	0	0	2	0	0	0	0	0	0	0	0	0	0	0	0	0	0	0	0	0	0	0	0	0	0	0	0																											1.9	2.9	1.2	5
0	1	37.16	0	0	0	0	0	0	0	0	0	0	0	0	0	0	120	114	158	95	121.793	119	215.395	14.6763	122.659	0.119459	82.7586	85	64	108	64	81.4483	80.5	98.0762	9.9033	82.0378	0.120538	70.6897	0	0	0	0	0	0	0	0	0	0	0	0	0	0	0	0	0	0	0	0	0	0	0	0	0	0	0	0	0	0	0	0	0	0	0	0	0	0	0	0	0	0	0	0	0	0	0	0	0	0	0	0	0	0	0																											5.36	2.0645	0.79	5.3
0	0	51.51	0	0	1	0	0	0	0	0	0	2009-06-08	0	0	0	0	201	136	201	112	135.413	131	337.246	18.3643	136.633	0.134536	69.8413	101	56	103	56	77.619	78	62.9816	7.9361	78.0173	0.101429	57.1429	0	0	0	0	0	0	0	0	0	0	0	0	0	0	0	0	0	0	0	0	0	0	0	0	0	0	0	0	0	0	1	0	0	0	0	0	0	0	0	0	0	0	0	0	0	0	0	0	0	0	0	0	0	0	0																											1	4.4	1.7	6.5
1	1	62.37	0	0	0	0	0	0	0	0	0	0	0	0	0	0	129	179	179	108	143.889	145	348.616	18.6713	145.062	0.127947	86.1111	79	85	90	45	75.9167	76	84.5929	9.1974	76.4564	0.119457	80.5556	0	0	0	0	0	0	0	0	0	0	0	0	0	0	0	0	0	0	0	0	0	0	0	0	0	0	0	0	0	0	2	0	0	0	0	0	0	0	0	0	0	0	0	0	0	0	0	0	0	0	0	0	0	0	0																											1.3	2.4	1.5	4.5
1	0	59.16	0	1	0	0	0	0	1	0	2015-09-03	0	0	0	0	2015-09-03	112	119	178	112	138.861	138.5	138.98	11.789	139.347	0.0837102	61.1111	59	69	96	59	77.8611	77.5	52.5802	7.2512	78.1887	0.0918276	44.4444	0	0	0	0	0	0	0	0	0	0	0	0	0	0	0	0	0	0	0	0	0	0	0	0	0	0	0	0	0	0	1	0	0	0	0	0	0	0	0	0	0	0	0	0	0	0	0	0	0	0	0	0	0	0	0																											1.3	2.5	1.8	4.9
1	0	67.15	0	0	0	0	0	0	0	0	0	0	0	0	0	0	147	126	155	107	133.214	133	145.566	12.0651	133.721	0.0872744	85.7143	79	68	89	54	71.3571	70.5	73.9396	8.5988	71.8366	0.11612	71.4286	0	0	0	0	0	0	0	0	1	0	0	0	0	0	0	0	0	0	0	0	0	0	0	0	0	0	0	0	0	0	3	0	0	0	0	0	0	0	0	0	0	0	0	0	0	0	0	0	0	0	0	0	0	0	0
0	0	49.05	0	0	0	0	0	0	0	0	0	0	0	0	0	0	164	133	165	114	134.071	132.5	169.239	13.0092	134.686	0.0958696	71.4286	96	67	96	67	80.4524	78.5	41.5708	6.4475	80.7042	0.0791813	47.619	0	0	0	0	0	0	0	0	0	0	0	0	0	0	0	0	0	0	0	0	0	0	0	0	0	0	0	0	0	0	0	0	0	0	0	0	0	0	0	0	0	0	0	0	0	0	0	0	0	0	0	0	0	0	0																											0.9	3.4	1.6	5.4
1	0	64.67	0	1	0	0	0	1	0	0	2016-09-23	0	0	0	2016-09-23	0	132	138	148	112	131.87	132	60.3004	7.7653	132.088	0.0575921	52.1739	69	64	83	59	69.4348	69	37.7115	6.141	69.6941	0.0864982	56.5217	1	0	0	0	0	0	0	0	0	0	0	0	0	0	0	0	0	0	0	0	0	0	0	0	0	0	0	0	0	0	2	0	0	0	0	0	0	0	0	0	0	0	0	0	0	0	0	0	0	0	0	0	0	0	0																											3.14	2.2309	1.36	4.7
0	0	64.63	0	0	0	0	0	0	0	0	0	0	0	0	0	0	153	142	167	108	132.323	132	175.566	13.2501	132.974	0.0993244	70.9677	68	75	85	58	67.8226	68	29.5582	5.4367	68.0366	0.0795122	50	0	0	0	0	0	0	0	0	0	0	0	0	0	0	0	0	0	0	0	0	0	0	0	0	0	0	0	0	0	0	2	0	0	0	0	0	0	0	0	0	0	0	0	0	0	0	0	0	0	0	0	0	0	0	0																											3.5	2.5	0.9	5
0	0	54.12	0	0	0	0	0	0	0	0	0	0	0	0	0	0	114	140	159	114	140.786	140.5	128.335	11.3285	141.208	0.0775393	85.7143	72	74	91	66	79.7857	80	60.6429	7.7874	80.1378	0.0940529	78.5714	0	0	0	0	0	0	0	0	0	0	0	0	0	0	0	0	0	0	0	0	0	0	0	0	0	0	0	0	0	0	1	0	0	0	0	0	0	0	0	0	0	0	0	0	0	0	0	0	0	0	0	0	0	0	0																											1.54	5.2636	1.58	6.88
0	0	60.26	0	0	1	0	0	0	0	0	0	2009-06-18	0	0	0	0	108	131	166	108	137	136	310.857	17.6311	138.055	0.124331	66.6667	65	61	88	61	73.1333	72	58.981	7.6799	73.5087	0.101452	40	0	0	0	0	0	0	0	0	0	0	0	0	0	0	0	0	0	0	0	0	0	0	0	0	0	0	0	0	0	0	2	0	0	0	0	0	0	0	0	0	0	0	0	0	0	0	0	0	0	0	0	0	0	0	0																											2.21	3.7636	1.4	5.9
0	0	74.04	0	0	0	0	0	0	0	0	0	0	0	0	0	0	144	124	163	111	134.019	132	157.196	12.5378	134.593	0.0926481	76.9231	76	71	91	48	73.5	73.5	46.5294	6.8212	73.8098	0.0919094	65.3846	0	0	0	0	0	0	0	0	0	0	0	0	0	0	0	0	0	0	0	0	0	0	0	0	0	0	0	0	0	0	3	0	0	0	0	0	0	0	0	0	0	0	0	0	0	0	0	0	0	0	0	0	0	0	0																											1.5	2.2	1.1	4
0	1	64.41	0	1	0	0	0	1	0	0	2007-09-25	0	0	0	2007-09-25	0	151	129	151	109	126.472	123	121.677	11.0307	126.943	0.0863922	54.717	78	73	90	52	67.434	66	49.0196	7.0014	67.7896	0.102842	47.1698	0	0	0	0	0	0	0	0	0	0	0	0	0	0	0	0	0	0	0	0	0	0	0	0	0	0	0	0	0	0	2	0	0	0	0	0	0	0	0	0	0	0	0	0	0	0	0	0	0	0	0	0	0	0	0																											1.1	2.3	1	3.8
0	0	62.65	0	0	0	0	0	0	0	0	0	0	0	0	0	0	162	129	162	97	126.722	124	178.793	13.3714	127.416	0.104848	74.6835	90	66	93	58	76.3038	76	62.8809	7.9297	76.7095	0.103264	58.2278	0	0	0	0	0	0	0	0	0	0	0	0	0	0	0	0	0	0	0	0	0	0	0	0	0	0	0	0	0	0	2	0	0	0	0	0	0	0	0	0	0	0	0	0	0	0	0	0	0	0	0	0	0	0	0																											2.3	2.8445	0.91	4.8
1	0	48.84	0	0	1	0	0	0	0	0	0	2004-03-23	0	0	0	0	126	149	162	126	144.375	146	83.0272	9.1119	144.65	0.0617841	79.1667	89	93	106	85	94.8333	94	23.7971	4.8782	94.9535	0.0503569	25	0	0	0	0	0	1	0	0	0	0	0	0	0	0	0	0	0	0	0	0	0	0	0	0	0	0	0	0	0	0	0	0	0	0	0	0	0	0	0	0	0	0	0	0	0	0	0	0	0	0	0	0	0	0	0																3.7			143	5.5		57					0.88	4.0545	1.35	5.9
1	1	69.04	0	0	0	0	0	0	0	0	0	0	0	0	0	0	147	142	163	123	142	142	136.571	11.6864	142.448	0.0795078	60	80	78	88	71	76.1333	76	17.1238	4.1381	76.2382	0.0525102	40	1	1	0	0	0	0	0	0	0	0	0	0	0	0	0	0	0	0	0	0	0	0	0	0	0	0	0	0	0	0	2	0	0	0	0	0	0	0	0	0	0	0	0	0	0	0	0	0	0	0	0	0	0	0	0																											0.88	2.33	1.1	3.83
0	0	58.56	0	0	0	0	0	0	0	0	0	0	0	0	0	0	142	163	178	109	136.289	135	172.062	13.1172	136.911	0.095664	68.6747	73	70	84	52	71.2169	72	28.4158	5.3306	71.4137	0.0743986	43.3735	0	1	0	0	0	0	0	0	0	0	0	0	0	0	0	0	0	0	0	0	0	0	0	0	0	0	0	0	0	0	1	0	0	0	0	0	0	0	0	0	0	0	0	0	0	0	0	0	0	0	0	0	0	0	0																											0.8	3.5	1.4	5.3
0	0	60.39	0	0	0	0	0	0	0	0	0	0	0	0	0	0	120	143	154	101	130.885	132	115.303	10.7379	131.318	0.0813656	70.4918	70	50	88	50	62.9672	62	50.0322	7.0733	63.3568	0.111409	52.459	0	0	0	0	0	0	0	0	0	0	0	0	0	0	0	0	0	0	0	0	0	0	0	0	0	0	0	0	0	0	2	0	0	0	0	0	0	0	0	0	0	0	0	0	0	0	0	0	0	0	0	0	0	0	0																											2.59	2.1627	0.76	4.1
1	1	81.62	0	0	0	0	0	0	0	0	0	0	0	0	0	0	142	114	157	99	126.308	125	295.661	17.1948	127.428	0.133491	88.4615	62	67	76	47	63.3077	64.5	47.5815	6.8979	63.668	0.106843	73.0769	0	0	0	0	0	1	0	0	1	0	0	0	0	0	0	0	0	0	0	0	0	0	0	0	0	0	0	0	0	0	5	0	0	0	0	0	0	0	0	0	0	0	0	0	0	0	0	0	0	0	0	0	0	0	0																											0.72	1.8927	1.28	3.5
0	0	65.86	0	0	0	0	0	0	0	0	0	0	0	0	0	0	129	117	147	103	121.508	122	101.512	10.0753	121.918	0.0822583	63.4921	61	63	73	41	62.8095	63	33.5115	5.7889	63.0715	0.0914318	41.2698	0	0	0	0	0	0	0	0	0	0	0	0	0	0	0	0	0	0	0	0	0	0	0	0	0	0	0	0	0	0	2	0	0	0	0	0	0	0	0	0	0	0	0	0	0	0	0	0	0	0	0	0	0	0	0																											1.7	2.7	1	4.5
0	1	53.2	0	0	0	0	0	0	0	0	0	0	0	0	0	0	120	125	160	102	124.273	122	146.971	12.1231	124.854	0.0968109	66.6667	78	66	82	61	73.7879	74	20.2928	4.5048	73.9232	0.0605857	54.5455	0	0	0	0	0	0	0	0	0	0	0	0	0	0	0	0	0	0	0	0	0	0	0	0	0	0	0	0	0	0	1	0	0	0	0	0	0	0	0	0	0	0	0	0	0	0	0	0	0	0	0	0	0	0	0																											1.09	2.0245	0.88	3.4
0	0	49.66	1	0	0	0	0	0	0	2019-07-10	0	0	0	0	0	0	179	106	179	88	125.333	126	225.379	15.0126	126.214	0.118779	75	95	62	95	44	74.2667	75	69.2158	8.3196	74.7235	0.111086	61.6667	0	0	0	0	0	0	0	0	0	0	0	0	0	0	0	0	0	0	0	0	0	0	0	0	0	0	0	0	0	0	0	0	0	0	0	0	0	0	0	0	0	0	0	0	0	0	0	0	0	0	0	0	0	0	0																											1.8	4.3	1.3	6.4
0	0	57	0	0	0	0	0	0	0	0	0	0	0	0	0	0	152	112	156	100	125.71	124	159.738	12.6388	126.335	0.0998077	84.058	81	67	96	60	75.1304	75	51.7916	7.1966	75.4694	0.0950919	60.8696	0	0	0	0	0	0	0	0	0	0	0	0	0	0	0	0	0	0	0	0	0	0	0	0	0	0	0	0	0	0	1	0	0	0	0	0	0	0	0	0	0	0	0	0	0	0	0	0	0	0	0	0	0	0	0																											1.3	3.5	1.4	5.5
0	0	62.1	0	0	0	0	0	0	0	0	0	0	0	0	0	0	137	154	176	110	139.458	138	182.08	13.4937	140.098	0.095935	79.661	70	75	85	60	72	72	22.6552	4.7597	72.1545	0.0655449	44.0678	0	0	0	0	0	0	0	0	0	0	0	0	0	0	0	0	0	0	0	0	0	0	0	0	0	0	0	0	0	0	2	0	0	0	0	0	0	0	0	0	0	0	0	0	0	0	0	0	0	0	0	0	0	0	0																											1	3.6	1.5	5.5
0	0	74.81	0	0	0	0	0	0	0	0	0	0	0	0	0	0	191	124	191	104	129.438	126	262.187	16.1922	130.431	0.124115	79.6875	84	67	85	54	65.3906	65.5	33.5117	5.7889	65.6424	0.087834	46.875	0	0	0	0	0	0	0	0	0	0	0	0	0	0	0	0	0	0	0	0	0	0	0	0	0	0	0	0	0	0	3	0	0	0	0	0	0	0	0	0	0	0	0	0	0	0	0	0	0	0	0	0	0	0	0																											1	3.6	1.8	5.8
1	1	56.77	0	1	0	0	0	0	0	0	2007-02-06	0	0	0	0	0	147	149	152	112	132.833	133.5	335.767	18.3239	133.882	0.125928	83.3333	90	88	92	70	82.1667	82.5	80.9667	8.9981	82.5762	0.0999693	66.6667	0	0	0	0	0	0	0	0	0	0	0	0	0	0	0	0	0	0	0	0	0	0	0	0	0	0	0	0	0	0	1	0	0	0	0	0	0	0	0	0	0	0	0	0	0	0	0	0	0	0	0	0	0	0	0																											1.09	1.8773	0.5	2.1
0	0	54.86	0	0	0	0	0	0	0	0	0	0	0	0	0	0	146	139	198	117	145.766	145.5	207.833	14.4164	146.466	0.0981256	76.5625	72	61	90	55	70.4844	70	36.7617	6.0631	70.7406	0.0853464	56.25	0	0	0	0	0	0	0	0	0	0	0	0	0	0	0	0	0	0	0	0	0	0	0	0	0	0	0	0	0	0	1	0	0	0	0	0	0	0	0	0	0	0	0	0	0	0	0	0	0	0	0	0	0	0	0																											3.48	3.4864	1	5.3
1	1	66.64	0	0	0	0	0	0	0	0	0	0	0	0	0	0	92	92	92	92	92	92			92	0		56	56	56	56	56	56			56	0		0	1	0	0	0	0	0	0	0	0	0	0	0	0	0	0	0	0	0	0	0	0	0	0	1	0	0	0	0	0	4	0	0	0	0	0	0	0	0	0	0	0	0	0	0	0	0	0	0	0	0	0	0	0	0
0	0	40.09	0	0	0	0	0	0	0	0	0	0	0	0	0	0	112	122	157	100	125.403	122	185.884	13.6339	126.13	0.10784	79.0323	71	71	94	60	76.2419	77	66.1536	8.1335	76.6676	0.105816	61.2903	0	0	0	0	0	0	0	0	0	0	0	0	0	0	0	0	0	0	0	0	0	0	0	0	0	0	0	0	0	0	0	0	0	0	0	0	0	0	0	0	0	0	0	0	0	0	0	0	0	0	0	0	0	0	0																											3.11	1.99	2.06	4.5
0	0	50.97	0	0	0	0	0	0	0	0	0	0	0	0	0	0	129	121	149	95	124.649	125	95.839	9.7897	125.026	0.0778464	78.9474	86	82	89	64	78.0175	78	25.1604	5.016	78.1758	0.0637269	54.386	0	0	0	0	0	0	0	0	0	0	0	0	0	0	0	0	0	0	0	0	0	0	0	0	0	0	0	0	0	0	1	0	0	0	0	0	0	0	0	0	0	0	0	0	0	0	0	0	0	0	0	0	0	0	0																											3.1	3.3	1.1	5.8
0	0	63.84	0	0	0	0	0	0	0	0	0	0	0	0	0	0	127	149	170	114	135.938	141.5	266.996	16.34	136.855	0.116385	75	60	77	79	60	69	67.5	30.4	5.5136	69.2062	0.0773701	62.5	0	0	0	0	0	0	0	0	0	0	0	0	0	0	0	0	0	0	0	0	0	0	0	0	0	0	0	0	0	0	2	0	0	0	0	0	0	0	0	0	0	0	0	0	0	0	0	0	0	0	0	0	0	0	0																											0.9	3.4	2.1	5.9
0	0	57.77	0	0	0	0	0	0	0	0	0	0	0	0	0	0	117	106	168	106	128.919	126.5	150.377	12.2628	129.493	0.0944756	67.5676	74	64	97	56	76.6351	77	62.7829	7.9236	77.0382	0.102692	36.4865	0	0	0	0	0	0	0	0	0	0	0	0	0	0	0	0	0	0	0	0	0	0	0	0	0	0	0	0	0	0	1	0	0	0	0	0	0	0	0	0	0	0	0	0	0	0	0	0	0	0	0	0	0	0	0																											1.7	2.9	1	4.7
1	0	87.95	0	0	0	0	0	0	0	0	0	0	0	0	0	0	142	135	142	135	138.5	138.5	24.5	4.9497	138.544	0.0252708	50	83	87	87	83	85	85	8	2.8284	85.0235	0.0235294	0	0	1	0	0	0	0	1	0	0	0	0	0	0	0	0	0	0	0	0	0	0	0	0	0	0	0	1	0	0	0	4	0	0	0	0	0	0	0	0	0	0	0	0	0	0	0	0	0	0	0	0	0	0	0	0
0	0	72.82	0	0	0	0	0	0	0	0	0	0	0	0	0	0	137	113	180	102	123.586	121	217.229	14.7387	124.447	0.118226	77.5862	79	52	80	52	63.7414	63	55.4583	7.447	64.1675	0.11582	55.1724	0	0	0	0	0	0	0	0	0	0	0	0	0	0	0	0	0	0	0	0	0	0	0	0	0	0	0	0	0	0	3	0	0	0	0	0	0	0	0	0	0	0	0	0	0	0	0	0	0	0	0	0	0	0	0																2.8			135.6	4		106					0.7	2.1	1.2	3.6
0	0	42.04	0	0	0	0	0	0	0	0	0	0	0	0	0	0	111	103	111	103	107	107	32	5.6569	107.075	0.0373832	50	75	66	75	66	70.5	70.5	40.5	6.364	70.6435	0.0638298	50	0	0	0	0	0	0	0	0	0	0	0	0	0	0	0	0	0	0	0	0	0	0	0	0	0	0	0	0	0	0	0	0	0	0	0	0	0	0	0	0	0	0	0	0	0	0	0	0	0	0	0	0	0	0	0																											0.99	2.67	1.71	4.83
0	0	62.16	0	0	0	0	0	0	0	0	0	0	0	0	0	0	163	149	163	109	138.347	138	200.981	14.1768	139.057	0.101422	79.5918	91	67	92	67	77.7551	78	47.4804	6.8906	78.0536	0.0877104	48.9796	0	0	0	0	0	0	0	0	0	0	0	0	0	0	0	0	0	0	0	0	0	0	0	0	0	0	0	0	0	0	2	0	0	0	0	0	0	0	0	0	0	0	0	0	0	0	0	0	0	0	0	0	0	0	0																											3.1	2.3	0.9	4.6
0	0	52.25	0	0	0	0	0	0	0	0	0	0	0	0	0	0	123	141	166	100	136.355	137	187.703	13.7005	137.019	0.0988428	58.0645	63	65	78	57	68.2903	67	23.6129	4.8593	68.4574	0.0699996	41.9355	0	0	0	0	0	0	0	0	0	0	0	0	0	0	0	0	0	0	0	0	0	0	0	0	0	0	0	0	0	0	1	0	0	0	0	0	0	0	0	0	0	0	0	0	0	0	0	0	0	0	0	0	0	0	0																											2.41	5.2727	1.2	10.03
0	1	72.43	0	0	0	0	0	0	0	0	0	0	0	0	0	0	155	148	180	100	141.629	143.5	288.041	16.9718	142.626	0.118862	83.871	66	74	80	54	66.0968	65.5	42.3184	6.5053	66.411	0.0976232	66.129	0	0	0	0	0	0	0	0	0	0	0	0	0	0	0	0	0	0	0	0	0	0	0	0	0	0	0	0	0	0	3	0	0	0	0	0	0	0	0	0	0	0	0	0	0	0	0	0	0	0	0	0	0	0	0																											0.6	2	1.6	3.9
0	0	68	0	0	0	0	0	0	0	0	0	0	0	0	0	0	143	115	156	98	126.256	125	199.722	14.1323	127.025	0.110489	74.359	85	71	91	53	76.0256	77	52.8677	7.271	76.3637	0.094405	61.5385	0	0	0	0	0	0	0	0	0	0	0	0	0	0	0	0	0	0	0	0	0	0	0	0	0	0	0	0	0	0	2	0	0	0	0	0	0	0	0	0	0	0	0	0	0	0	0	0	0	0	0	0	0	0	0																											0.82	2.2173	1.11	3.7
0	0	60.85	0	0	0	0	0	0	0	0	0	0	0	0	0	0	117	143	160	102	131.379	130	164.941	12.8429	131.995	0.0969083	75.8621	80	78	88	64	77.9828	77	23.6664	4.8648	78.1317	0.061843	36.2069	0	0	0	0	0	0	0	0	0	0	0	0	0	0	0	0	0	0	0	0	0	0	0	0	0	0	0	0	0	0	2	0	0	0	0	0	0	0	0	0	0	0	0	0	0	0	0	0	0	0	0	0	0	0	0																											1.35	2.6173	2.46	5.4
0	1	62.36	0	0	0	0	0	0	0	0	0	0	0	0	0	0	141	141	174	109	138.954	141	206.763	14.3793	139.685	0.102683	80	92	106	106	56	81.2154	83	126.765	11.259	81.9802	0.137561	73.8462	0	0	0	0	0	0	0	0	0	0	0	0	0	0	0	0	0	0	0	0	0	0	0	0	0	0	0	0	0	0	2	0	0	0	0	0	0	0	0	0	0	0	0	0	0	0	0	0	0	0	0	0	0	0	0																4			137	6.1		61					1.15	2.8673	0.96	5.26
0	0	47.65	0	0	0	0	0	0	0	0	0	0	0	0	0	0	145	133	145	126	133.625	132	31.6964	5.63	133.729	0.0394114	62.5	85	85	85	76	81.375	82	11.6964	3.42	81.4379	0.0393133	25	0	0	0	0	0	0	0	0	0	0	0	0	0	0	0	0	0	0	0	0	0	0	0	0	0	0	0	0	0	0	0	0	0	0	0	0	0	0	0	0	0	0	0	0	0	0	0	0	0	0	0	0	0	0	0																											2.24	2.0618	0.99	4.07
0	0	53.67	0	0	0	0	0	0	0	0	0	0	0	0	0	0	158	154	174	116	139.214	135	177.343	13.317	139.835	0.0945128	71.4286	93	76	93	55	76.2857	75.5	64.5505	8.0343	76.6976	0.104058	64.2857	0	1	0	0	0	0	0	0	0	0	0	0	0	0	0	0	0	0	0	0	0	0	0	0	0	0	0	0	0	0	1	0	0	0	0	0	0	0	0	0	0	0	0	0	0	0	0	0	0	0	0	0	0	0	0																											1.71	3.9727	1.01	5.76
0	1	33.9	0	0	0	0	0	0	0	0	0	0	0	0	0	0	126	117	126	106	115	114	74	8.6023	115.241	0.0647811	75	73	66	73	65	67.5	66	13.6667	3.6968	67.5759	0.0474306	25	0	0	0	0	0	0	0	0	0	0	0	0	0	0	0	0	0	0	0	0	0	0	0	0	0	0	0	0	0	0	0	0	0	0	0	0	0	0	0	0	0	0	0	0	0	0	0	0	0	0	0	0	0	0	0
0	0	61.67	0	0	0	0	0	0	0	0	0	0	0	0	0	0	140	151	177	103	133.339	131	203.159	14.2534	134.086	0.105986	77.9661	78	69	89	59	70.3729	70	37.8241	6.1501	70.6366	0.0866497	55.9322	0	1	0	0	0	0	0	0	0	0	0	0	0	0	0	0	0	0	0	0	0	0	0	0	0	0	0	0	0	0	8	0	0	0	0	0	0	0	0	0	0	0	0	0	0	0	0	0	0	0	0	0	0	0	0																3.3			138.5	3.6		69					1.6	2	0.9	3.6
0	0	47.74	0	0	0	0	0	0	0	0	0	0	0	0	0	0	114	139	155	108	129.103	127.5	120.482	10.9764	129.562	0.0843932	67.6471	58	70	89	53	71.3088	71	73.6196	8.5802	71.8156	0.119436	55.8824	0	0	0	0	0	0	0	0	0	0	0	0	0	0	0	0	0	0	0	0	0	0	0	0	0	0	0	0	0	0	0	0	0	0	0	0	0	0	0	0	0	0	0	0	0	0	0	0	0	0	0	0	0	0	0																3.6			138.1	8.6		56					1.96	3.5491	1.11	5.55
0	0	42.93	0	0	0	0	0	0	0	0	0	0	0	0	0	0	95	127	127	95	110.143	111	131.81	11.4808	110.654	0.0965036	85.7143	63	75	77	62	70.7143	73	34.9048	5.908	70.9255	0.0773503	57.1429	0	0	0	0	0	0	0	0	0	0	0	0	0	0	0	0	0	0	0	0	0	0	0	0	0	0	0	0	0	0	0	0	0	0	0	0	0	0	0	0	0	0	0	0	0	0	0	0	0	0	0	0	0	0	0																											0.57	3.0655	1.52	3.78
1	0	79.16	0	0	0	0	0	0	0	0	0	0	0	0	0	0	150	142	150	142	146	146	32	5.6569	146.055	0.0273973	50	90	72	90	72	81	81	162	12.7279	81.4985	0.111111	50	0	0	0	0	0	0	0	0	0	0	0	0	0	0	0	0	0	0	0	0	0	0	0	0	0	0	0	0	0	0	3	0	0	0	0	0	0	0	0	0	0	0	0	0	0	0	0	0	0	0	0	0	0	0	0
0	0	64.02	0	0	0	0	0	0	0	0	0	0	0	0	0	0	133	127	156	94	128.374	128	145.257	12.0523	128.933	0.0934088	69.697	81	65	89	58	75.6061	76	37.3228	6.1092	75.85	0.0803944	54.5455	0	0	0	0	0	0	0	0	0	0	0	0	0	0	0	0	0	0	0	0	0	0	0	0	0	0	0	0	0	0	2	0	0	0	0	0	0	0	0	0	0	0	0	0	0	0	0	0	0	0	0	0	0	0	0																											1.74	2.4	0.7	4.2
1	0	50.77	0	1	0	0	0	0	0	0	2009-07-28	0	0	0	0	0	105	111	139	103	119.125	116.5	145.05	12.0437	119.694	0.0978907	87.5	62	55	80	51	63	62	55.7333	7.4655	63.4133	0.114737	62.5	1	0	0	0	1	1	0	0	0	0	0	0	0	1	0	0	0	0	0	0	0	0	0	0	0	0	0	0	0	0	1	0	0	0	0	0	0	0	0	0	0	0	0	0	0	0	0	0	0	0	0	0	0	0	0
0	0	37.18	0	1	0	0	0	0	0	0	2018-06-25	0	0	0	0	0	108	124	144	108	124.812	123.5	110.963	10.5339	125.228	0.0817176	87.5	69	72	85	65	75.75	76.5	34.4667	5.8708	75.963	0.0750417	43.75	0	0	0	0	0	0	0	0	0	0	0	0	0	0	0	0	0	0	0	0	0	0	0	0	0	0	0	0	0	0	0	0	0	0	0	0	0	0	0	0	0	0	0	0	0	0	0	0	0	0	0	0	0	0	0																3.64			137.5	4.3		76					0.8	3.1564	1.47	4.99			4.8
0	0	55.77	0	0	0	0	0	0	0	0	0	0	0	0	0	0	155	157	190	133	153.389	150.5	190.816	13.8136	153.992	0.0887966	72.2222	97	72	97	64	79.8611	79.5	49.4373	7.0312	80.1615	0.086811	58.3333	0	0	0	0	0	0	0	0	0	0	0	0	0	0	0	0	0	0	0	0	0	0	0	0	0	0	0	0	0	0	1	0	0	0	0	0	0	0	0	0	0	0	0	0	0	0	0	0	0	0	0	0	0	0	0																4.1			139.25	5.68		61					2.17	3.5036	1.62	6.11
0	0	51.81	0	0	0	0	0	0	0	0	0	0	0	0	0	0	133	149	149	109	130.128	131	74.9042	8.6547	130.408	0.065651	71.7949	88	84	93	77	83.9231	83	12.7045	3.5643	83.9968	0.0419234	38.4615	0	0	0	0	0	0	0	0	0	0	0	0	0	0	0	0	0	0	0	0	0	0	0	0	0	0	0	0	0	0	1	0	0	0	0	0	0	0	0	0	0	0	0	0	0	0	0	0	0	0	0	0	0	0	0																											4.7	2.6	1.14	5.9
0	0	62.86	0	0	0	0	0	0	0	0	0	0	0	0	0	0	135	121	184	117	136.186	134	202.637	14.2351	136.916	0.103637	69.4915	62	55	80	50	63.0678	64	28.6505	5.3526	63.2907	0.0841485	37.2881	0	0	1	0	0	0	0	0	0	0	0	0	0	0	0	0	0	0	0	0	0	0	0	0	0	0	0	0	0	0	2	0	0	0	0	0	0	0	0	0	0	0	0	0	0	0	0	0	0	0	0	0	0	0	0																											1.6	3	1.9	5.6
0	1	53.32	0	0	0	0	0	0	0	0	0	0	0	0	0	0	127	134	153	98	130.903	132	102.843	10.1412	131.289	0.0768433	74.1935	84	69	97	62	79.1129	79	48.7247	6.9803	79.4153	0.0875178	54.8387	0	0	0	0	0	0	1	0	0	0	0	0	0	0	0	0	0	0	0	0	0	0	0	0	0	0	0	0	0	0	1	0	0	0	0	0	0	0	0	0	0	0	0	0	0	0	0	0	0	0	0	0	0	0	0																											2.77	3.8009	0.99	6.3
0	1	49.98	0	0	0	0	0	0	0	0	0	0	0	0	0	0	110	127	138	107	121.226	120.5	53.4564	7.3114	121.442	0.0598238	67.7419	70	68	85	56	71.2903	71	30.275	5.5023	71.4989	0.0765562	51.6129	0	0	0	0	0	0	0	0	0	0	0	0	0	0	0	0	0	0	0	0	0	0	0	0	0	0	0	0	0	0	0	0	0	0	0	0	0	0	0	0	0	0	0	0	0	0	0	0	0	0	0	0	0	0	0																											0.8	2.4964	1.24	4.1
1	1	74.62	0	0	0	0	0	0	0	0	0	0	0	0	0	0	146	158	166	126	147.25	147.5	161.357	12.7026	147.729	0.0806943	87.5	76	75	78	60	71.5	75	47.4286	6.8868	71.7896	0.0900986	62.5	0	0	0	0	0	0	0	0	0	0	0	0	0	0	0	0	0	0	0	0	0	0	0	0	0	0	0	0	0	0	3	0	0	0	0	0	0	0	0	0	0	0	0	0	0	0	0	0	0	0	0	0	0	0	0																3.65			143	6.4		100					0.76	2.4945	1.46	4.3
1	0	80.18	0	0	0	0	0	0	0	0	0	0	0	0	0	0	140	159	191	114	138.762	135.5	270.576	16.4492	139.71	0.117123	71.4286	74	77	90	50	64.0238	61.5	79.3409	8.9073	64.6258	0.137459	64.2857	0	0	0	0	0	0	0	0	0	0	0	0	0	0	0	0	0	0	0	0	0	0	0	0	0	0	0	0	0	0	4	0	0	0	0	0	0	0	0	0	0	0	0	0	0	0	0	0	0	0	0	0	0	0	0																											0.73	2.7982	2.2	5.5
0	1	46.34	0	0	0	0	0	0	0	0	0	0	0	0	0	0	138	142	162	108	135.06	134.5	162.833	12.7606	135.649	0.0935314	74	79	73	86	59	74.5	74.5	50.3776	7.0977	74.8306	0.0943138	60	0	0	0	0	0	0	0	0	0	0	0	0	0	0	0	0	0	0	0	0	0	0	0	0	0	0	0	0	0	0	0	0	0	0	0	0	0	0	0	0	0	0	0	0	0	0	0	0	0	0	0	0	0	0	0																											1.74	2.2164	1.47	4
0	0	42.8	0	0	0	0	0	0	0	0	0	0	0	0	0	0	124	106	147	106	122.854	122	72.723	8.5278	123.144	0.0686869	87.5	69	46	84	46	66.0625	65	78.0598	8.8351	66.6385	0.132339	47.9167	0	0	0	0	0	0	0	0	0	0	0	0	0	0	0	0	0	0	0	0	0	0	0	0	0	0	0	0	0	0	0	0	0	0	0	0	0	0	0	0	0	0	0	0	0	0	0	0	0	0	0	0	0	0	0																											1.78	3.3009	1.49	5.6
0	0	54.32	0	0	0	0	0	0	0	0	0	0	0	0	0	0	104	126	159	99	120.536	120	154.164	12.4163	121.165	0.10226	69.5652	63	61	91	55	66.8116	67	46.0669	6.7873	67.1505	0.100849	44.9275	0	0	0	0	0	0	0	0	0	0	0	0	0	0	0	0	0	0	0	0	0	0	0	0	0	0	0	0	0	0	1	0	0	0	0	0	0	0	0	0	0	0	0	0	0	0	0	0	0	0	0	0	0	0	0																											1.7	2.2273	1	4
1	0	78.54	0	0	0	0	0	0	0	0	0	0	0	0	0	0	182	157	182	126	151.5	152.5	376	19.3907	152.582	0.119725	87.5	64	54	64	42	55.75	55.5	51.6429	7.1863	56.1538	0.120577	62.5	0	0	0	0	0	1	0	0	0	0	0	0	0	0	0	0	0	0	0	0	0	0	0	0	0	0	0	0	0	0	3	0	0	0	0	0	0	0	0	0	0	0	0	0	0	0	0	0	0	0	0	0	0	0	0																											1.34	2.4718	1.31	4.4
0	0	40	0	0	0	0	0	0	0	0	0	0	0	0	0	0	148	138	162	109	133.64	135	116.97	10.8153	134.068	0.0801149	74	80	74	99	70	78.24	78	28.1861	5.3091	78.4163	0.0671741	42	0	0	0	0	0	0	0	0	0	0	0	0	0	0	0	0	0	0	0	0	0	0	0	0	0	0	0	0	0	0	0	0	0	0	0	0	0	0	0	0	0	0	0	0	0	0	0	0	0	0	0	0	0	0	0																3.8			135.2	4		65					0.9	2.58	1.57	4.6
1	1	76.64	0	1	0	0	0	1	0	0	2005-04-16	0	0	0	2005-04-16	0	118	113	172	100	127.571	126	514.619	22.6852	129.289	0.164633	85.7143	66	66	98	59	71.5714	66	168.286	12.9725	72.5721	0.167807	57.1429	0	1	0	0	0	0	1	0	0	0	0	0	0	0	0	0	0	0	0	0	0	0	0	0	0	0	1	0	0	0	3	0	0	0	0	0	0	0	0	0	0	0	0	0	0	0	0	0	0	0	0	0	0	0	0
0	0	35.42	0	0	0	0	0	0	0	0	0	0	0	0	0	0	106	103	111	99	105.2	106	20.2	4.4944	105.277	0.0382125	40	72	66	72	60	65.8	66	24.2	4.9193	65.9469	0.0668693	40	0	0	0	0	0	0	0	0	0	0	0	0	0	0	0	0	0	0	0	0	0	0	0	0	0	0	0	0	0	0	0	0	0	0	0	0	0	0	0	0	0	0	0	0	0	0	0	0	0	0	0	0	0	0	0																											0.61	2.3127	1.52	4.11
0	0	51.67	0	0	0	0	0	0	0	0	0	0	0	0	0	0	126	137	174	113	132.475	131	150.081	12.2508	133.03	0.0916893	66.1017	76	78	97	62	76.4915	77	52.7715	7.2644	76.8299	0.0941617	71.1864	0	1	0	0	0	0	0	0	0	0	0	0	0	0	0	0	0	0	0	0	0	0	0	0	0	0	0	0	0	0	1	0	0	0	0	0	0	0	0	0	0	0	0	0	0	0	0	0	0	0	0	0	0	0	0																4.05			138	8.7		81					1.11	3.8555	1.35	5.71		5.1
0	0	71.23	0	0	0	0	0	0	0	0	0	0	0	0	0	0	177	128	185	103	138.286	136	244.982	15.6519	139.155	0.112283	71.4286	86	75	96	59	76.4762	76	47.7373	6.9092	76.7827	0.0896248	46.0317	0	1	0	0	0	0	0	0	0	0	0	0	0	0	0	0	0	0	0	0	0	0	0	0	0	0	0	0	0	0	3	0	0	0	0	0	0	0	0	0	0	0	0	0	0	0	0	0	0	0	0	0	0	0	0																											1.43	2.01	1.14	3.8
0	0	57.13	0	0	0	0	1	0	0	0	0	0	0	2014-10-17	0	0	127	164	164	109	134.226	134	189.063	13.75	134.916	0.101468	83.0189	68	87	93	54	70.7925	71	67.2061	8.1979	71.2566	0.114705	62.2642	0	0	1	0	0	1	0	0	0	0	0	0	0	0	0	0	0	0	0	0	0	0	0	0	0	0	0	0	0	0	3	0	0	0	0	0	0	0	0	0	0	0	0	0	0	0	0	0	0	0	0	0	0	0	0																4.1			139.1	12.6		159					0.73	2.6755	2.12	5.3
1	0	57.25	0	0	0	0	0	0	0	0	0	0	0	0	0	0	126	108	139	108	122.333	122	125.867	11.219	122.761	0.0837182	50	76	66	77	66	73.3333	74	15.0667	3.8816	73.4189	0.0483188	16.6667	0	1	0	0	0	0	0	0	0	0	0	0	0	0	0	0	0	0	0	0	0	0	0	0	1	0	0	0	0	0	9	0	0	0	0	0	0	0	0	0	0	0	0	0	0	0	0	0	0	0	0	0	0	0	0																4.1			139.8	5.1		83					1.53
1	0	73.69	0	0	0	0	0	0	0	0	0	0	0	0	0	0	132	147	169	87	125.586	125	416.108	20.3987	127.176	0.159603	75.8621	72	66	85	51	63	61	70.7857	8.4134	63.5401	0.131224	48.2759	0	0	0	0	0	0	0	0	0	0	0	0	0	0	0	0	0	0	0	0	0	0	0	0	0	0	0	0	0	0	3	0	0	0	0	0	0	0	0	0	0	0	0	0	0	0	0	0	0	0	0	0	0	0	0																											1.93	1.8955	0.61	3.76
0	0	50.84	0	0	1	0	0	0	0	0	0	2019-04-26	0	0	0	0	113	119	155	100	122.719	120	170.555	13.0597	123.401	0.105585	78.125	70	63	87	53	71.5156	73	47.3331	6.8799	71.8406	0.0954469	64.0625	0	0	0	0	0	0	0	0	0	0	0	0	0	0	0	0	0	0	0	0	0	0	0	0	0	0	0	0	0	0	1	0	0	0	0	0	0	0	0	0	0	0	0	0	0	0	0	0	0	0	0	0	0	0	0																											1.6	2.9	1.3	4.9
0	0	59.61	0	0	0	0	0	0	0	0	0	0	0	0	0	0	106	116	144	106	120.615	118	120.923	10.9965	121.077	0.0875933	76.9231	62	64	71	56	62.8462	63	17.8077	4.2199	62.9768	0.0645125	46.1538	0	0	0	0	0	0	0	0	0	0	0	0	0	0	0	0	0	0	0	0	0	0	0	0	0	0	0	0	0	0	1	0	0	0	0	0	0	0	0	0	0	0	0	0	0	0	0	0	0	0	0	0	0	0	0																											0.96	2.2427	1.09	4.8
1	1	81.93	0	0	0	0	1	0	0	0	0	0	0	2006-05-30	0	0	144	113	184	113	140.104	136.5	262.138	16.1907	141.017	0.114352	75	61	56	74	53	61.8333	61.5	29.844	5.463	62.0692	0.0874247	50	0	0	0	0	0	0	0	0	0	0	0	0	0	0	0	0	0	0	0	0	0	0	0	0	1	0	0	0	0	0	6	0	0	0	0	0	0	0	0	0	0	0	0	0	0	0	0	0	0	0	0	0	0	0	0																											1.2	3.8	1.1	5.4
0	0	56.29	0	0	0	0	0	0	0	0	0	0	0	0	0	0	173	159	173	110	138.324	138	141.794	11.9077	138.828	0.0854773	78.8732	74	64	85	57	70.5915	73	42.2736	6.5018	70.8861	0.0914538	46.4789	0	0	0	0	0	0	0	0	0	0	0	0	0	0	0	0	0	0	0	0	0	0	0	0	0	0	0	0	0	0	1	0	0	0	0	0	0	0	0	0	0	0	0	0	0	0	0	0	0	0	0	0	0	0	0																4.4			136.5	6.6		91					0.7	2.2	1.3	3.8
0	0	47.77	0	0	0	0	0	0	0	0	0	0	0	0	0	0	120	149	149	120	133.357	133.5	79.1703	8.8978	133.632	0.0642943	50	80	90	90	76	83.1429	84	19.0549	4.3652	83.2492	0.0505925	50	0	0	0	0	0	0	0	0	0	0	0	0	0	0	0	0	0	0	0	0	0	0	0	0	0	0	0	0	0	0	0	0	0	0	0	0	0	0	0	0	0	0	0	0	0	0	0	0	0	0	0	0	0	0	0																											0.76	2.8436	1.06	3.74
0	0	64.57	0	0	0	0	0	0	0	0	0	0	0	0	0	0	119	140	163	107	137.022	138	191.34	13.8326	137.703	0.0998234	77.7778	77	71	92	56	74.4	76	87.1091	9.3332	74.9702	0.124045	66.6667	0	0	0	0	0	0	0	0	0	0	0	0	0	0	0	0	0	0	0	0	0	0	0	0	0	0	0	0	0	0	2	0	0	0	0	0	0	0	0	0	0	0	0	0	0	0	0	0	0	0	0	0	0	0	0																											1.33	3.9109	0.99	7.42
1	0	62.8	1	0	0	0	0	0	0	2015-09-21	0	0	0	0	0	0	110	132	132	98	115	113	93.2857	9.6585	115.378	0.0811387	60	72	75	75	55	64.7333	65	41.4952	6.4417	65.0318	0.0961368	60	0	0	1	0	0	0	0	0	0	0	0	0	0	0	0	0	0	0	0	0	0	0	0	0	0	0	0	0	0	0	4	0	0	0	0	0	0	0	0	0	0	0	0	0	0	0	0	0	0	0	0	0	0	0	0																											1.28	3.2582	1.25	5.09
1	0	90.61	0	0	0	0	0	0	0	0	0	0	0	0	0	0	156	136	181	114	147.28	147	356.627	18.8846	148.438	0.125632	92	73	77	82	52	68.44	67	68.7567	8.292	68.9205	0.118709	64	0	0	0	0	0	0	0	0	0	0	0	0	0	0	0	0	0	0	0	0	0	0	0	0	0	0	0	0	0	0	4	0	0	0	0	0	0	0	0	0	0	0	0	0	0	0	0	0	0	0	0	0	0	0	0																											1.2	2.6545	1.7	4.9
0	0	75.78	0	0	0	0	0	0	0	0	0	0	0	0	0	0	153	135	177	96	126.879	123	333.161	18.2527	128.163	0.142613	74.1379	76	80	100	54	71.931	70.5	87.6794	9.3637	72.5275	0.129049	63.7931	0	0	0	0	0	0	0	0	0	0	0	0	0	0	0	0	0	0	0	0	0	0	0	0	0	0	0	0	0	0	3	0	0	0	0	0	0	0	0	0	0	0	0	0	0	0	0	0	0	0	0	0	0	0	0																											0.94	2.5227	1.45	4.4
1	0	77.25	0	0	0	0	0	0	0	0	0	0	0	0	0	0	159	161	161	130	147	150	174.8	13.2212	147.495	0.0821037	50	74	68	74	66	69.6667	69	8.6667	2.9439	69.7185	0.0385754	0	0	0	0	0	0	0	0	0	0	0	0	0	0	0	0	0	0	0	0	0	0	0	0	0	0	0	0	0	0	0	3	0	0	0	0	0	0	0	0	0	0	0	0	0	0	0	0	0	0	0	0	0	0	0	0
0	0	46.51	0	0	0	0	0	0	0	0	0	0	0	0	0	0	142	128	158	104	132.638	133.5	177.603	13.3268	133.294	0.0996051	62.069	93	79	105	64	83.0345	82.5	86.9111	9.3226	83.5472	0.111302	65.5172	0	1	0	0	0	0	0	0	0	0	0	0	0	0	0	0	0	0	0	0	0	0	0	0	0	0	0	0	0	0	0	0	0	0	0	0	0	0	0	0	0	0	0	0	0	0	0	0	0	0	0	0	0	0	0																											0.55	2.11	2.24	4.6
1	0	61.96	0	0	0	0	0	0	0	0	0	0	0	0	0	0	127	88	155	88	122.7	122.5	335.803	18.3249	124.016	0.146837	83.3333	70	46	83	46	65.4667	66	96.6023	9.8286	66.176	0.147609	63.3333	0	0	0	0	0	0	0	0	0	0	0	0	0	0	0	0	0	0	0	0	0	0	0	0	0	0	0	0	0	0	2	0	0	0	0	0	0	0	0	0	0	0	0	0	0	0	0	0	0	0	0	0	0	0	0																											2.31		1.09	4.7
0	0	52.89	0	0	0	0	0	0	0	0	0	0	0	0	0	0	167	126	189	126	151.81	148	222.762	14.9252	152.507	0.095946	71.4286	98	68	104	68	84.3333	83	72.0333	8.4872	84.7391	0.0982139	66.6667	0	0	0	0	0	0	0	0	0	0	0	0	0	0	0	0	0	0	0	0	0	0	0	0	0	0	0	0	0	0	1	0	0	0	0	0	0	0	0	0	0	0	0	0	0	0	0	0	0	0	0	0	0	0	0																3.5			140	5.1		85					1.31	2.1127	1.71	4.7
0	0	47.25	0	0	0	0	0	0	0	0	0	0	0	0	0	0	106	112	112	104	107.333	106	17.3333	4.1633	107.387	0.0316709	33.3333	69	68	69	65	67.3333	68	4.3333	2.0817	67.3548	0.0252427	0	0	0	0	0	0	0	0	0	0	0	0	0	0	0	0	0	0	0	0	0	0	0	0	0	0	0	0	0	0	0	0	0	0	0	0	0	0	0	0	0	0	0	0	0	0	0	0	0	0	0	0	0	0	0	0																											1.39			5.7
1	0	74.23	0	0	0	0	0	0	0	0	0	0	0	0	0	0	143	120	168	108	139.863	144	274.241	16.5602	140.821	0.117237	78.4314	82	61	93	46	66.6667	66	92.3867	9.6118	67.3426	0.142756	66.6667	0	0	0	0	0	0	0	0	0	0	0	0	0	0	0	0	0	0	0	0	0	0	0	0	0	0	0	0	0	0	3	0	0	0	0	0	0	0	0	0	0	0	0	0	0	0	0	0	0	0	0	0	0	0	0																											1.04	3.04	1.06	4.9
0	0	46.23	0	0	0	0	0	0	0	0	0	0	0	0	0	0	116	146	146	116	133.667	139	246.333	15.695	134.28	0.0958722	66.6667	79	83	83	79	80.6667	80	4.3333	2.0817	80.6846	0.0210703	0	0	0	0	0	0	0	0	0	0	0	0	0	0	0	0	0	0	0	0	0	0	0	0	0	0	0	0	0	0	0	0	0	0	0	0	0	0	0	0	0	0	0	0	0	0	0	0	0	0	0	0	0	0	0	0																3.98			138.1	3.5		47					1.19	3.8791	2.03	6.45
1	0	57.34	0	0	0	0	0	0	0	0	0	0	0	0	0	0	117	129	129	101	113.5	112	98	9.8995	113.877	0.081587	62.5	76	70	76	65	69.125	69	12.125	3.4821	69.2017	0.0471205	25	0	0	0	0	0	0	0	0	0	0	0	0	0	0	0	0	0	0	0	0	0	0	0	0	0	0	0	0	0	0	1	0	0	0	0	0	0	0	0	0	0	0	0	0	0	0	0	0	0	0	0	0	0	0	0																											2.1	4.2355	1.01	6.2
0	0	53.38	0	0	0	0	0	0	0	0	0	0	0	0	0	0	110	112	140	91	108.869	107	93.4492	9.6669	109.29	0.0880633	68.8525	71	65	90	58	69.5246	69	38.4536	6.2011	69.7961	0.0884587	60.6557	0	0	0	0	0	0	0	0	0	0	0	0	0	0	0	0	0	0	0	0	0	0	0	0	0	0	0	0	0	0	1	0	0	0	0	0	0	0	0	0	0	0	0	0	0	0	0	0	0	0	0	0	0	0	0																											0.74	3.2336	1.63	5.2
0	0	46.33	0	0	0	0	0	0	0	0	0	0	0	0	0	0	134	105	165	95	128.667	128	626.75	25.035	130.814	0.183445	88.8889	90	65	90	65	77.6667	76	115.75	10.7587	78.3262	0.130602	77.7778	0	1	0	0	0	0	1	0	0	0	0	0	0	0	0	0	0	0	0	0	0	0	0	0	0	0	0	0	0	0	0	0	0	0	0	0	0	0	0	0	0	0	0	0	0	0	0	0	0	0	0	0	0	0	0																4.54			137	5.1		70					1.24	2.0918	1.16	4.62
0	0	81.56	0	0	0	0	0	0	0	0	0	0	0	0	0	0	161	163	166	76	146.522	151	337.079	18.3597	147.618	0.122549	78.2609	81	76	95	48	77.087	77	92.1739	9.6007	77.6567	0.121807	65.2174	0	0	0	0	0	0	0	0	0	0	0	0	0	0	0	0	0	0	0	0	0	0	0	0	0	0	0	0	0	0	4	0	0	0	0	0	0	0	0	0	0	0	0	0	0	0	0	0	0	0	0	0	0	0	0																3.9			136.4	12.4		141					1.03	1.7718	1.58	3.82
0	0	30.69	0	0	0	0	0	0	0	0	0	0	0	0	0	0	112	118	125	102	111.786	111.5	40.1813	6.3389	111.953	0.0546429	50	69	70	77	61	69.7857	69.5	17.5659	4.1912	69.9025	0.0578731	57.1429	0	0	0	0	0	0	0	0	0	0	0	0	0	0	0	0	0	0	0	0	0	0	0	0	0	0	0	0	0	0	0	0	0	0	0	0	0	0	0	0	0	0	0	0	0	0	0	0	0	0	0	0	0	0	0																											0.4	2.9091	2.06	4.84
0	1	44.6	0	0	0	0	0	0	0	0	0	0	0	0	0	0	115	119	149	105	125.167	123.5	113.868	10.6709	125.606	0.0838205	70	73	68	91	62	76.6333	75.5	57.2747	7.568	76.9937	0.0970962	60	0	0	0	0	0	0	1	0	0	0	0	0	0	0	0	0	0	0	0	0	0	0	0	0	0	0	0	0	0	0	0	0	0	0	0	0	0	0	0	0	0	0	0	0	0	0	0	0	0	0	0	0	0	0	0																											1.67	3.7	1	5.94
1	0	68.5	0	1	0	0	0	0	0	0	2008-07-17	0	0	0	0	0	155	119	155	110	127.778	121	206.194	14.3595	128.493	0.105951	77.7778	97	80	97	69	80.6667	78	70.5	8.3964	81.0542	0.0981351	44.4444	0	0	0	0	0	0	0	0	0	0	0	0	0	0	0	0	0	0	0	0	0	0	0	0	0	0	0	0	0	0	2	0	0	0	0	0	0	0	0	0	0	0	0	0	0	0	0	0	0	0	0	0	0	0	0
1	0	46.99	0	0	0	0	0	0	0	0	0	0	0	0	0	0	127	114	164	105	130.41	128	248.196	15.7542	131.334	0.119246	87.1795	90	71	91	63	78.5128	78	63.9406	7.9963	78.9086	0.100533	64.1026	0	0	0	0	0	0	1	0	0	0	0	0	0	0	0	0	0	0	0	0	0	0	0	0	0	0	0	0	0	0	0	0	0	0	0	0	0	0	0	0	0	0	0	0	0	0	0	0	0	0	0	0	0	0	0																											1.85	3.7391	1.12	5.7
0	1	31.43	0	0	0	0	0	0	0	0	0	0	0	0	0	0	140	133	140	133	136.5	136.5	24.5	4.9497	136.545	0.025641	50	87	86	87	86	86.5	86.5	0.5	0.7071	86.5014	0.00578035	0	0	0	0	0	0	0	0	0	0	0	0	0	0	0	0	0	0	0	0	0	0	0	0	0	0	0	0	0	0	0	0	0	0	0	0	0	0	0	0	0	0	0	0	0	0	0	0	0	0	0	0	0	0	0	0
1	1	74.49	0	0	0	0	0	0	0	0	0	0	0	0	0	0	159	197	197	125	157.379	152	388.744	19.7166	158.567	0.123102	72.4138	93	96	104	64	85.9655	86	89.1059	9.4396	86.4645	0.107897	65.5172	0	0	0	0	0	0	0	0	0	0	0	0	0	0	0	0	0	0	0	0	0	0	0	0	0	0	0	0	0	0	3	0	0	0	0	0	0	0	0	0	0	0	0	0	0	0	0	0	0	0	0	0	0	0	0
0	0	42.46	0	1	0	0	0	0	0	0	2019-07-04	0	0	0	0	0	120	132	142	109	125.936	127	60.5393	7.7807	126.171	0.0611221	74.4681	75	81	90	60	79.0851	80	34.7752	5.8971	79.3	0.0737684	57.4468	0	1	0	0	0	0	0	0	0	0	0	0	0	0	0	0	0	0	0	0	0	0	0	0	0	0	0	0	0	0	0	0	0	0	0	0	0	0	0	0	0	0	0	0	0	0	0	0	0	0	0	0	0	0	0																											3.7	3	1.1	5.8
0	0	30.64	0	0	0	0	0	0	0	0	0	0	0	0	0	0	103	103	103	103	103	103			103	0		69	69	69	69	69	69			69	0		0	0	0	0	0	0	0	0	0	0	0	0	0	0	0	0	0	0	0	0	0	0	0	0	0	0	0	0	0	0	0	0	0	0	0	0	0	0	0	0	0	0	0	0	0	0	0	0	0	0	0	0	0	0	0																											1.3	3.3	1.2	5.1
0	0	31.26	0	0	0	0	0	0	0	0	0	0	0	0	0	0	99	111	111	99	105	105	72	8.4853	105.171	0.0571429	50	65	64	65	64	64.5	64.5	0.5	0.7071	64.5019	0.00775194	0	0	0	0	0	0	0	0	0	0	0	0	0	0	0	0	0	0	0	0	0	0	0	0	0	0	0	0	0	0	0	0	0	0	0	0	0	0	0	0	0	0	0	0	0	0	0	0	0	0	0	0	0	0	0	0																											1.6	1.7727	2.4	4.9
0	1	31.25	0	0	0	0	0	0	0	0	0	0	0	0	0	0	122	115	135	102	118.792	117	79.5634	8.9198	119.112	0.0735071	66.6667	49	49	70	48	56.4167	56.5	40.8623	6.3924	56.7627	0.110921	45.8333	0	0	0	0	0	0	0	0	0	0	0	0	0	0	0	0	0	0	0	0	0	0	0	0	0	0	0	0	0	0	0	0	0	0	0	0	0	0	0	0	0	0	0	0	0	0	0	0	0	0	0	0	0	0	0																											0.9	2.2809	1.43	4.12
0	0	30.55	0	0	0	0	0	0	0	0	0	0	0	0	0	0	107	123	130	102	117.286	119	97.2381	9.8609	117.641	0.0778394	71.4286	74	72	76	64	70.4286	72	17.9524	4.237	70.5377	0.0556979	28.5714	0	0	0	0	0	0	0	0	0	0	0	0	0	0	0	0	0	0	0	0	0	0	0	0	0	0	0	0	0	0	0	0	0	0	0	0	0	0	0	0	0	0	0	0	0	0	0	0	0	0	0	0	0	0	0																											1.8	3.6	1.1	5.5
0	0	40.6	0	0	0	0	0	0	0	0	0	0	0	0	0	0	122	127	151	106	132.345	130	124.377	11.1524	132.798	0.0828024	79.3103	79	69	93	65	79.6897	80	58.0788	7.6209	80.0407	0.0939695	68.9655	0	0	0	0	0	0	0	0	0	0	0	0	0	0	0	0	0	0	0	0	0	0	0	0	0	0	0	0	0	0	0	0	0	0	0	0	0	0	0	0	0	0	0	0	0	0	0	0	0	0	0	0	0	0	0																											1.03	3.5318	1.2	5.2
0	0	54.23	0	0	0	0	0	0	0	0	0	0	0	0	0	0	124	129	150	108	126.533	126	90.1195	9.4931	126.877	0.0737637	60	84	66	85	56	70.6333	70	56.5161	7.5177	71.019	0.104644	50	0	0	0	0	0	0	0	0	0	0	0	0	0	0	0	0	0	0	0	0	0	0	0	0	0	0	0	0	0	0	1	0	0	0	0	0	0	0	0	0	0	0	0	0	0	0	0	0	0	0	0	0	0	0	0																											0.75	3.3991	2.14	5.88
0	0	51.26	0	0	0	0	0	0	0	0	0	0	0	0	0	0	134	153	165	100	138.284	139	153.691	12.3972	138.83	0.0889792	65.6716	72	74	85	56	73.2836	73	28.8426	5.3705	73.4772	0.0727353	49.2537	0	0	0	0	0	0	0	0	0	0	0	0	0	0	0	0	0	0	0	0	0	0	0	0	0	0	0	0	0	0	1	0	0	0	0	0	0	0	0	0	0	0	0	0	0	0	0	0	0	0	0	0	0	0	0																											1.93	1.85	1.4	4.8
0	0	75.56	0	0	0	0	0	0	0	0	0	0	0	0	0	0	156	149	156	149	152.5	152.5	24.5	4.9497	152.54	0.0229508	50	80	77	80	77	78.5	78.5	4.5	2.1213	78.5143	0.0191083	0	0	0	0	0	0	0	0	0	0	0	0	0	0	0	0	0	0	0	0	0	0	0	0	0	0	0	0	0	0	0	3	0	0	0	0	0	0	0	0	0	0	0	0	0	0	0	0	0	0	0	0	0	0	0	0																3.86			140.1	5.2		95
0	0	49.79	0	0	0	0	0	0	0	0	0	0	0	0	0	0	165	135	165	102	124.852	124.5	141.449	11.8932	125.407	0.0943727	72.2222	96	76	96	60	77.6667	77.5	48.3019	6.95	77.9713	0.088652	48.1481	0	0	0	0	0	0	0	0	0	0	0	0	0	0	0	0	0	0	0	0	0	0	0	0	0	0	0	0	0	0	0	0	0	0	0	0	0	0	0	0	0	0	0	0	0	0	0	0	0	0	0	0	0	0	0																											1.1	2.6	1.3	4.4
0	0	64.91	0	0	0	0	0	0	0	0	0	0	0	0	0	0	131	147	173	109	132.922	130	203.394	14.2616	133.67	0.106236	78.4314	69	81	110	64	78.0784	77	58.3937	7.6416	78.4442	0.0969063	50.9804	0	0	0	0	0	0	0	0	0	0	0	0	0	0	0	0	0	0	0	0	0	0	0	0	0	0	0	0	0	0	2	0	0	0	0	0	0	0	0	0	0	0	0	0	0	0	0	0	0	0	0	0	0	0	0																											2.21	3.6455	1.13	5.78
0	0	30.53	0	0	0	0	0	0	0	0	0	0	0	0	0	0	128	135	164	110	136.719	134.5	202.725	14.2381	137.435	0.102502	78.125	61	87	87	48	72.0312	74	79.0635	8.8918	72.561	0.121499	59.375	0	0	0	0	0	0	0	0	0	0	0	0	0	0	0	0	0	0	0	0	0	0	0	0	0	0	0	0	0	0	0	0	0	0	0	0	0	0	0	0	0	0	0	0	0	0	0	0	0	0	0	0	0	0	0																											1.02	2.6664	2.24	5.37
0	0	29.91	0	0	0	0	0	0	0	0	0	0	0	0	0	0	121	121	121	121	121	121			121	0		83	83	83	83	83	83			83	0		0	0	0	0	0	0	0	0	0	0	0	0	0	0	0	0	0	0	0	0	0	0	0	0	0	0	0	0	0	0	0	0	0	0	0	0	0	0	0	0	0	0	0	0	0	0	0	0	0	0	0	0	0	0	0
0	0	30.33	0	0	0	0	0	0	0	0	0	0	0	0	0	0	112	98	113	98	105	101	39.25	6.265	105.166	0.0562541	33.3333	57	54	60	54	57.4444	58	3.5278	1.8782	57.4717	0.0308266	11.1111	0	0	0	0	0	0	0	0	0	0	0	0	0	0	0	0	0	0	0	0	0	0	0	0	0	0	0	0	0	0	0	0	0	0	0	0	0	0	0	0	0	0	0	0	0	0	0	0	0	0	0	0	0	0	0
0	0	30.37	0	0	0	0	0	0	0	0	0	0	0	0	0	0	104	100	114	85	100.565	100.5	48.4734	6.9623	100.801	0.0684749	58.6957	68	65	77	53	66.1304	66	23.7159	4.8699	66.3056	0.072836	39.1304	0	0	0	0	0	0	0	0	0	0	0	0	0	0	0	0	0	0	0	0	0	0	0	0	0	0	0	0	0	0	0	0	0	0	0	0	0	0	0	0	0	0	0	0	0	0	0	0	0	0	0	0	0	0	0																3.91			139.7	2.9		75					0.9	3.4782	1.68	3.91
0	0	70.72	0	0	0	0	0	0	0	0	0	0	0	0	0	0	138	137	162	109	130.885	130	126.837	11.2622	131.361	0.085338	77.0492	83	94	94	43	71.1311	71	77.5492	8.8062	71.6653	0.122783	68.8525	0	0	0	0	0	0	0	0	0	0	0	0	0	0	0	0	0	0	0	0	0	0	0	0	0	0	0	0	0	0	3	0	0	0	0	0	0	0	0	0	0	0	0	0	0	0	0	0	0	0	0	0	0	0	0																3.67			142.1	5.7		68					2.64	2.9273	1.27	5.03
0	0	47.15	0	0	0	0	0	0	0	0	0	0	0	0	0	0	137	116	166	103	129.369	129	199.237	14.1151	130.125	0.108265	78.4615	73	59	97	53	73.4462	73	65.1885	8.0739	73.8818	0.109081	70.7692	0	0	0	0	0	0	0	0	0	0	0	0	0	0	0	0	0	0	0	0	0	0	0	0	0	0	0	0	0	0	0	0	0	0	0	0	0	0	0	0	0	0	0	0	0	0	0	0	0	0	0	0	0	0	0																											1.74	3.9891	1.42	6.2
0	0	31	0	0	0	0	0	0	0	0	0	0	0	0	0	0	103	104	120	103	108.25	105	62.9167	7.932	108.468	0.0634579	50	71	72	83	68	73.5	71.5	43	6.5574	73.7191	0.0772641	50	0	0	0	0	0	0	0	0	0	0	0	0	0	0	0	0	0	0	0	0	0	0	0	0	0	0	0	0	0	0	0	0	0	0	0	0	0	0	0	0	0	0	0	0	0	0	0	0	0	0	0	0	0	0	0																3.2			138	5.1		59					0.45	3.5164	1.27	5.05
0	0	30.31	0	0	0	0	0	0	0	0	0	0	0	0	0	0	121	126	152	108	126.536	125	96.7024	9.8337	126.904	0.0763147	57.1429	79	93	93	68	80.2857	80	27.8413	5.2765	80.4527	0.064537	50	0	0	0	0	0	0	0	0	0	0	0	0	0	0	0	0	0	0	0	0	0	0	0	0	0	0	0	0	0	0	0	0	0	0	0	0	0	0	0	0	0	0	0	0	0	0	0	0	0	0	0	0	0	0	0																3.7			144	3.9		64					1.25	2.0573	0.97	4.6
0	0	64.48	0	0	0	0	0	0	0	0	0	0	0	0	0	0	139	140	179	103	137.357	139	287.834	16.9657	138.382	0.122407	80.3571	59	65	80	45	64.6786	65	34.4039	5.8655	64.9393	0.0898733	48.2143	0	0	0	0	0	0	0	0	0	0	0	0	0	0	0	0	0	0	0	0	0	0	0	0	0	0	0	0	0	0	2	0	0	0	0	0	0	0	0	0	0	0	0	0	0	0	0	0	0	0	0	0	0	0	0																											0.9	3.9	1.2	5.5
1	0	88.06	0	0	1	0	0	0	0	0	0	2008-02-27	0	0	0	0	130	131	186	112	145.875	142	499.85	22.3573	147.472	0.148397	93.75	80	71	84	57	73.0625	73	70.4625	8.3942	73.5132	0.111242	75	0	0	0	0	0	1	0	0	0	0	0	0	0	0	0	0	0	0	0	0	0	0	0	0	0	0	0	0	0	0	4	0	0	0	0	0	0	0	0	0	0	0	0	0	0	0	0	0	0	0	0	0	0	0	0
0	0	51.05	0	0	0	0	0	0	0	0	0	0	0	0	0	0	141	143	157	105	129.194	129	104.825	10.2384	129.593	0.0786548	71.6418	74	54	80	50	64.791	65	32.5011	5.701	65.0376	0.0873311	49.2537	0	0	0	0	0	0	0	0	0	0	0	0	0	0	0	0	0	0	0	0	0	0	0	0	0	0	0	0	0	0	1	0	0	0	0	0	0	0	0	0	0	0	0	0	0	0	0	0	0	0	0	0	0	0	0																											1.8	3.8	1.3	5.9
0	0	47.83	0	0	0	0	0	0	0	0	0	0	0	0	0	0	126	147	151	121	136	137	75.1429	8.6685	136.268	0.0628475	72.2222	65	79	85	65	77.4167	79	27.6786	5.261	77.5903	0.067007	52.7778	0	0	0	0	0	0	0	0	0	0	0	0	0	0	0	0	0	0	0	0	0	0	0	0	0	0	0	0	0	0	0	0	0	0	0	0	0	0	0	0	0	0	0	0	0	0	0	0	0	0	0	0	0	0	0																											0.65	4.0145	1.83	6.14
0	0	34.69	0	0	0	0	0	0	0	0	0	0	0	0	0	0	116	121	138	116	127.438	125	40.1292	6.3348	127.585	0.0481303	62.5	71	70	88	66	77.625	78.5	35.05	5.9203	77.8364	0.0738462	56.25	0	0	0	0	0	0	0	0	0	0	0	0	0	0	0	0	0	0	0	0	0	0	0	0	0	0	0	0	0	0	0	0	0	0	0	0	0	0	0	0	0	0	0	0	0	0	0	0	0	0	0	0	0	0	0																											2.2	2.2	1.1	4.3
0	0	29.38	0	0	0	0	0	0	0	0	0	0	0	0	0	0	118	133	133	109	119.429	118	60.2857	7.7644	119.645	0.0601902	71.4286	70	69	82	69	73.7143	72	21.2381	4.6085	73.8377	0.0578806	42.8571	0	0	0	0	0	0	0	0	0	0	0	0	0	0	0	0	0	0	0	0	0	0	0	0	0	0	0	0	0	0	0	0	0	0	0	0	0	0	0	0	0	0	0	0	0	0	0	0	0	0	0	0	0	0	0
0	0	29.49	0	0	0	0	0	0	0	0	0	0	0	0	0	0	123	120	124	111	119.2	120	26.7	5.1672	119.29	0.0387726	60	74	79	79	73	76.2	77	6.7	2.5884	76.2352	0.0303828	40	0	0	0	0	0	0	0	0	0	0	0	0	0	0	0	0	0	0	0	0	0	0	0	0	0	0	0	0	0	0	0	0	0	0	0	0	0	0	0	0	0	0	0	0	0	0	0	0	0	0	0	0	0	0	0
0	0	54.12	0	0	0	0	0	0	0	0	0	0	0	0	0	0	150	153	159	107	137.333	141	207.19	14.3941	138.072	0.103888	77.193	88	79	102	59	76.3333	78	79.5833	8.9209	76.8438	0.115839	38.5965	0	0	0	0	0	0	0	0	0	0	0	0	0	0	0	0	0	0	0	0	0	0	0	0	0	0	0	0	0	0	1	0	0	0	0	0	0	0	0	0	0	0	0	0	0	0	0	0	0	0	0	0	0	0	0																4.17			137.1	4.9		91					2.24	3.6582	1.54	6.13
1	0	68.64	0	0	0	0	0	0	0	0	0	0	0	0	0	0	148	125	156	118	136.75	136.5	328.917	18.1361	137.649	0.114854	75	73	65	73	61	67.25	67.5	28.25	5.3151	67.4073	0.0684459	75	0	0	0	0	0	0	0	0	0	0	0	0	0	0	0	0	0	0	0	0	0	0	0	0	0	0	0	0	0	0	2	0	0	0	0	0	0	0	0	0	0	0	0	0	0	0	0	0	0	0	0	0	0	0	0																											0.56	1.8455	2.2	4.3
0	0	53.7	0	0	0	0	0	0	0	0	0	0	0	0	0	0	116	139	152	112	133.091	132	85.8055	9.2631	133.406	0.0688045	70.4545	74	84	95	65	79.6818	79.5	36.7801	6.0647	79.907	0.0752411	54.5455	0	0	0	0	0	0	0	0	0	0	0	0	0	0	0	0	0	0	0	0	0	0	0	0	0	0	0	0	0	0	1	0	0	0	0	0	0	0	0	0	0	0	0	0	0	0	0	0	0	0	0	0	0	0	0																5			138	4.1		53					1.81	2.4873	1.34	4.65
0	0	28.7	0	0	0	0	0	0	0	0	0	0	0	0	0	0	122	137	146	112	127.385	128	67.0897	8.1908	127.627	0.0617775	61.5385	84	78	89	65	81.3846	82	37.0897	6.0901	81.5947	0.0718958	23.0769	0	0	0	0	0	0	0	0	0	0	0	0	0	0	0	0	0	0	0	0	0	0	0	0	0	0	0	0	0	0	0	0	0	0	0	0	0	0	0	0	0	0	0	0	0	0	0	0	0	0	0	0	0	0	0																											1.66	3.7555	1.21	5.72
0	1	75.52	0	0	0	0	0	0	0	0	0	0	0	0	0	0	99	116	159	99	127.444	128	164.477	12.8248	128.078	0.099829	74.6032	60	64	88	54	68.7778	68	41.1434	6.4143	69.0715	0.0925182	55.5556	1	0	0	0	0	0	0	0	1	0	0	0	0	0	0	0	0	0	0	0	0	0	0	1	0	0	0	0	0	0	3	0	0	0	0	0	0	0	0	0	0	0	0	0	0	0	0	0	0	0	0	0	0	0	0																3.97			142	3.7		78					2.39	2.2236	1.49	4.8
0	0	28.67	0	0	0	0	0	0	0	0	0	0	0	0	0	0	98	130	130	98	114.4	116	130.8	11.4368	114.856	0.0894176	40	69	84	84	69	77.6	79	41.8	6.4653	77.8152	0.0745198	40	0	0	0	0	0	0	0	0	0	0	0	0	0	0	0	0	0	0	0	0	0	0	0	0	0	0	0	0	0	0	0	0	0	0	0	0	0	0	0	0	0	0	0	0	0	0	0	0	0	0	0	0	0	0	0																											0.77	2.65	1.5	4
0	0	31.66	0	0	0	0	0	0	0	0	0	0	0	0	0	0	105	143	146	105	128.2	127	145.733	12.072	128.71	0.0893332	60	74	82	88	69	77	75.5	26.8889	5.1854	77.157	0.0638877	60	0	0	0	0	0	0	0	0	0	0	0	0	0	0	0	0	0	0	0	0	0	0	0	0	0	0	0	0	0	0	0	0	0	0	0	0	0	0	0	0	0	0	0	0	0	0	0	0	0	0	0	0	0	0	0																											2.15	9.3127	1.21	11.5
0	1	29.13	0	0	0	0	0	0	0	0	0	0	0	0	0	0	145	120	145	118	129.625	131.5	86.2679	9.288	129.916	0.0670255	50	78	62	78	62	67	66	28.8571	5.3719	67.1882	0.0749991	12.5	0	0	0	0	0	0	0	0	0	0	0	0	0	0	0	0	0	0	0	0	0	0	0	0	0	0	0	0	0	0	0	0	0	0	0	0	0	0	0	0	0	0	0	0	0	0	0	0	0	0	0	0	0	0	0
0	1	28.83	0	0	0	0	0	0	0	0	0	0	0	0	0	0	117	123	134	110	123.526	124	52.3743	7.237	123.727	0.0570242	78.9474	71	79	91	68	78.7368	79	33.8713	5.8199	78.9404	0.0719445	68.4211	0	0	0	0	0	0	1	0	0	0	0	0	0	0	0	0	0	0	0	0	0	0	0	0	0	0	0	0	0	0	0	0	0	0	0	0	0	0	0	0	0	0	0	0	0	0	0	0	0	0	0	0	0	0	0																											1.37	4.0073	1.17	5.8
0	0	44.5	0	0	0	0	0	0	0	0	0	0	0	0	0	0	153	118	153	114	131.333	129	137.933	11.7445	131.833	0.08727	71.4286	100	66	100	66	79.5238	79	77.9619	8.8296	79.9893	0.108355	52.381	0	0	0	0	0	0	0	0	0	0	0	0	0	0	0	0	0	0	0	0	0	0	0	0	0	0	0	0	0	0	0	0	0	0	0	0	0	0	0	0	0	0	0	0	0	0	0	0	0	0	0	0	0	0	0																											1.88	1.9655	1.08	3.9
0	0	44.29	0	0	0	0	0	0	0	0	0	0	0	0	0	0	108	108	108	108	108	108			108	0		66	66	66	66	66	66			66	0		0	0	0	0	0	0	0	0	0	0	0	0	0	0	0	0	0	0	0	0	0	0	0	0	0	0	0	0	0	0	0	0	0	0	0	0	0	0	0	0	0	0	0	0	0	0	0	0	0	0	0	0	0	0	0
0	0	50.95	0	0	0	0	0	0	0	0	0	0	0	0	0	0	115	122	143	107	123.938	122.5	84.1958	9.1758	124.255	0.071685	68.75	73	65	78	62	70.9375	71.5	17.3958	4.1708	71.0524	0.0569288	37.5	0	0	0	0	0	0	0	0	0	0	0	0	0	0	0	0	0	0	0	0	0	0	0	0	0	0	0	0	0	0	1	0	0	0	0	0	0	0	0	0	0	0	0	0	0	0	0	0	0	0	0	0	0	0	0																											1.16	3.8527	1.94	6.32
0	1	53.92	0	0	0	0	0	0	0	0	0	0	0	0	0	0	112	136	177	112	133.725	133.5	132.358	11.5047	134.207	0.0849504	82.5	72	74	98	60	78.5	78.5	41.8462	6.4689	78.7594	0.0813693	42.5	0	0	0	0	0	0	0	0	0	0	0	0	0	0	0	0	0	0	0	0	0	0	0	0	0	0	0	0	0	0	1	0	0	0	0	0	0	0	0	0	0	0	0	0	0	0	0	0	0	0	0	0	0	0	0																3.91			142.6	6.7		98					1.43	3.06	0.95	4.66
0	0	53.18	0	0	0	0	0	0	0	0	0	0	0	0	0	0	109	152	170	109	138.267	137	170.067	13.041	138.839	0.0911193	66.6667	77	77	97	71	80.1333	80	43.981	6.6318	80.3891	0.0799535	60	0	0	0	0	0	0	0	0	0	0	0	0	0	0	0	0	0	0	0	0	0	0	0	0	0	0	0	0	0	0	1	0	0	0	0	0	0	0	0	0	0	0	0	0	0	0	0	0	0	0	0	0	0	0	0																											0.85	2.5436	1.39	4.32
0	0	33.55	0	0	0	0	0	0	0	0	0	0	0	0	0	0	108	99	109	99	105.429	107	17.619	4.1975	105.5	0.0368604	42.8571	70	68	74	68	70.2857	70	3.9048	1.976	70.3095	0.026029	14.2857	0	0	0	0	0	0	0	0	0	0	0	0	0	0	0	0	0	0	0	0	0	0	0	0	0	0	0	0	0	0	0	0	0	0	0	0	0	0	0	0	0	0	0	0	0	0	0	0	0	0	0	0	0	0	0
0	0	47.24	0	0	0	0	0	0	0	0	0	0	0	0	0	0	140	130	155	108	130.889	131	140.197	11.8405	131.415	0.0897413	74.6032	77	83	97	66	82	83	52.7419	7.2624	82.3159	0.0878597	60.3175	0	0	0	0	0	0	0	0	0	0	0	0	0	0	0	0	0	0	0	0	0	0	0	0	0	0	0	0	0	0	0	0	0	0	0	0	0	0	0	0	0	0	0	0	0	0	0	0	0	0	0	0	0	0	0																											0.8	2.6	1.7	4.7
0	0	28.54	0	0	0	0	0	0	0	0	0	0	0	0	0	0	101	99	103	99	101	101	4	2	101.013	0.0161682	0	62	60	64	60	62	62	4	2	62.0215	0.0263386	0	0	0	0	0	0	0	0	0	0	0	0	0	0	0	0	0	0	0	0	0	0	0	0	0	0	0	0	0	0	0	0	0	0	0	0	0	0	0	0	0	0	0	0	0	0	0	0	0	0	0	0	0	0	0	0
0	0	47.47	0	0	0	0	0	0	0	0	0	0	0	0	0	0	132	127	162	104	131.103	130.5	133.168	11.5399	131.602	0.0873717	77.9412	96	82	106	72	86.8971	86	50.243	7.0882	87.1814	0.0809684	66.1765	0	0	0	0	0	0	0	0	0	0	0	0	0	0	0	0	0	0	0	0	0	0	0	0	0	0	0	0	0	0	0	0	0	0	0	0	0	0	0	0	0	0	0	0	0	0	0	0	0	0	0	0	0	0	0																											1.74	1.6	1.4	4.1
0	0	42.96	0	0	0	0	0	0	0	0	0	0	0	0	0	0	177	116	177	116	137.793	135	183.114	13.532	138.445	0.0973547	74.1379	85	50	93	50	76.8793	78	85.2308	9.2321	77.4222	0.119045	51.7241	0	0	0	0	0	0	0	0	0	0	0	0	0	0	0	0	0	0	0	0	0	0	0	0	0	0	0	0	0	0	0	0	0	0	0	0	0	0	0	0	0	0	0	0	0	0	0	0	0	0	0	0	0	0	0																											1.9	2.4	1.8	5.1
0	0	27.7	0	0	0	0	0	0	0	0	0	0	0	0	0	0	103	100	112	90	100.6	100	63.8	7.9875	100.853	0.0710162	80	65	70	70	65	68	68	3.5	1.8708	68.0206	0.0246076	0	0	1	0	0	0	0	0	0	0	0	0	0	0	0	0	0	0	0	0	0	0	0	0	0	0	0	0	0	0	0	0	0	0	0	0	0	0	0	0	0	0	0	0	0	0	0	0	0	0	0	0	0	0	0	0
0	0	62.46	0	0	0	0	0	0	0	0	0	0	0	0	0	0	140	120	163	109	130.194	127	137.372	11.7206	130.712	0.0892952	64.5161	80	64	86	60	74.2903	74	33.3897	5.7784	74.5111	0.0771513	48.3871	0	0	0	0	0	0	0	0	0	0	0	0	0	0	0	0	0	0	0	0	0	0	0	0	0	0	0	0	0	0	2	0	0	0	0	0	0	0	0	0	0	0	0	0	0	0	0	0	0	0	0	0	0	0	0																											1.6	3.1	1.1	4.9
1	0	74.97	0	0	0	0	0	0	0	0	0	0	0	0	0	0	173	155	173	101	127.483	125	218.593	14.7849	128.324	0.115005	83.3333	108	91	108	53	72.0167	73	102.593	10.1288	72.7137	0.139468	65	0	0	0	0	0	0	0	0	0	0	0	0	0	0	0	0	0	0	0	0	0	0	0	0	0	0	0	0	0	0	3	0	0	0	0	0	0	0	0	0	0	0	0	0	0	0	0	0	0	0	0	0	0	0	0																											1.87	2.5409	1.2	4.52
0	0	54.2	0	0	0	0	0	0	0	0	0	0	0	0	0	0	103	120	129	103	118.667	118.5	97.0667	9.8522	119.007	0.0757907	83.3333	47	59	100	47	65	59	349.2	18.6869	67.2012	0.262442	83.3333	0	0	0	0	0	0	1	0	0	0	0	0	0	0	0	0	0	0	0	0	0	0	0	0	0	0	0	0	0	0	1	0	0	0	0	0	0	0	0	0	0	0	0	0	0	0	0	0	0	0	0	0	0	0	0																4.4			139	6.4		78					1.15	4.7536	1.26	6.4
0	0	45.44	0	0	0	0	0	0	0	0	0	0	0	0	0	0	157	151	157	114	136.46	136.5	123.845	11.1286	136.904	0.0807323	74	83	81	92	65	79	79	37.102	6.0911	79.2298	0.0763282	44	0	0	0	0	0	0	0	0	0	0	0	0	0	0	0	0	0	0	0	0	0	0	0	0	0	0	0	0	0	0	0	0	0	0	0	0	0	0	0	0	0	0	0	0	0	0	0	0	0	0	0	0	0	0	0																											1.4	2.6	1.7	4.9
0	0	27.88	0	0	0	0	0	0	0	0	0	0	0	0	0	0	119	145	145	119	136	144	217	14.7309	136.531	0.0884393	33.3333	67	73	77	67	72.3333	73	25.3333	5.0332	72.45	0.0568149	33.3333	0	0	0	0	0	0	0	0	0	0	0	0	0	0	0	0	0	0	0	0	0	0	0	0	0	0	0	0	0	0	0	0	0	0	0	0	0	0	0	0	0	0	0	0	0	0	0	0	0	0	0	0	0	0	0																											0.67	3.2609	1.23	5.1
0	0	28.03	0	0	0	0	0	0	0	0	0	0	0	0	0	0	107	102	107	102	104.333	104	6.3333	2.5166	104.354	0.0196946	0	58	65	65	58	62.6667	65	16.3333	4.0415	62.7535	0.0526569	33.3333	0	0	0	0	0	0	0	0	0	0	0	0	0	0	0	0	0	0	0	0	0	0	0	0	0	0	0	0	0	0	0	0	0	0	0	0	0	0	0	0	0	0	0	0	0	0	0	0	0	0	0	0	0	0	0
0	0	50.15	0	0	0	0	0	0	0	0	0	0	0	0	0	0	148	141	183	104	134.054	135	170.904	13.073	134.679	0.0966297	70.9091	95	89	103	67	86.2364	88	44.1468	6.6443	86.4873	0.076344	61.8182	0	0	0	0	0	1	0	0	0	0	0	0	0	0	0	0	0	0	0	0	0	0	0	0	0	0	0	0	0	0	1	0	0	0	0	0	0	0	0	0	0	0	0	0	0	0	0	0	0	0	0	0	0	0	0																											1.6	2.8	1.2	4.7
0	0	55.37	0	0	0	0	0	0	0	0	0	0	0	0	0	0	161	127	162	91	123.63	122	234.54	15.3147	124.557	0.122723	77.7778	81	65	90	58	74.0185	75	47.2638	6.8749	74.3312	0.0920163	64.8148	0	0	0	0	0	0	0	0	0	0	0	0	0	0	0	0	0	0	0	0	0	0	0	0	0	0	0	0	0	0	1	0	0	0	0	0	0	0	0	0	0	0	0	0	0	0	0	0	0	0	0	0	0	0	0																											0.9	3.2	1.8	5.4
0	1	27.57	0	0	0	0	0	0	0	0	0	0	0	0	0	0	130	130	130	130	130	130			130	0		80	80	80	80	80	80			80	0		0	0	0	0	0	0	0	0	0	0	0	0	0	0	0	0	0	0	0	0	0	0	0	0	0	0	0	0	0	0	0	0	0	0	0	0	0	0	0	0	0	0	0	0	0	0	0	0	0	0	0	0	0	0	0
0	0	47.07	0	0	0	0	0	0	0	0	0	0	0	0	0	0	163	144	163	110	137.941	137.5	135.33	11.6331	138.417	0.0830845	70.5882	93	77	97	71	85.2941	85	42.6988	6.5344	85.5367	0.0754755	55.8824	0	0	0	0	0	0	0	0	0	0	0	0	0	0	0	0	0	0	0	0	0	0	0	0	0	0	0	0	0	0	0	0	0	0	0	0	0	0	0	0	0	0	0	0	0	0	0	0	0	0	0	0	0	0	0																											1.16	3.3427	0.97	4.05
1	1	64.74	0	0	0	0	0	0	0	0	0	0	0	0	0	0	119	140	170	118	141.923	139	178.547	13.3621	142.535	0.0929356	51.2821	71	63	98	60	75.6667	74	95.3333	9.7639	76.278	0.127373	58.9744	0	0	0	0	0	0	0	0	0	0	0	0	0	0	0	0	0	0	0	0	0	0	0	0	0	0	0	0	0	0	2	0	0	0	0	0	0	0	0	0	0	0	0	0	0	0	0	0	0	0	0	0	0	0	0																											1.42	4.7691	0.94	5.37
0	0	29.36	0	0	0	0	0	0	0	0	0	0	0	0	0	0	119	119	119	119	119	119			119	0		66	66	66	66	66	66			66	0		0	0	0	0	0	0	0	0	0	0	0	0	0	0	0	0	0	0	0	0	0	0	0	0	0	0	0	0	0	0	0	0	0	0	0	0	0	0	0	0	0	0	0	0	0	0	0	0	0	0	0	0	0	0	0																3.6			137.4	2.8		73
0	0	39.75	0	0	0	0	0	0	0	0	0	0	0	0	0	0	180	135	180	113	132.983	134	111.947	10.5805	133.396	0.0788741	60.3448	117	76	117	74	87.8793	88	47.0904	6.8622	88.1422	0.0774111	46.5517	0	0	0	0	0	0	0	0	0	0	0	0	0	0	0	0	0	0	0	0	0	0	0	0	0	0	0	0	0	0	0	0	0	0	0	0	0	0	0	0	0	0	0	0	0	0	0	0	0	0	0	0	0	0	0																											2.48	3.8364	1.09	5.24
0	0	47.4	0	0	0	0	0	0	0	0	0	0	0	0	0	0	107	143	151	107	133.65	135.5	139.713	11.82	134.146	0.0862008	80	69	78	99	69	81.35	81.5	63.9237	7.9952	81.7224	0.0957933	60	0	0	0	0	0	0	0	0	0	0	0	0	0	0	0	0	0	0	0	0	0	0	0	0	0	0	0	0	0	0	0	0	0	0	0	0	0	0	0	0	0	0	0	0	0	0	0	0	0	0	0	0	0	0	0																											1.8	5.1518	1.52	7.49
0	0	47.12	0	0	0	0	0	0	0	0	0	0	0	0	0	0	158	113	158	113	135.4	138	263.8	16.2419	136.177	0.107291	60	75	78	81	63	73.4	75	50.3	7.0922	73.6736	0.0864237	80	0	0	0	0	0	0	0	0	0	0	0	0	0	0	0	0	0	0	0	0	0	0	0	0	0	0	0	0	0	0	0	0	0	0	0	0	0	0	0	0	0	0	0	0	0	0	0	0	0	0	0	0	0	0	0																4.7			136.8	4.8		80					2.14	3.5982	0.98	5.51
1	0	79.26	0	0	0	0	0	0	0	0	0	0	0	0	0	0	142	143	143	142	142.5	142.5	0.5	0.7071	142.501	0.00350877	0	77	70	77	70	73.5	73.5	24.5	4.9497	73.5833	0.047619	50	0	0	0	0	0	0	0	0	0	0	0	0	0	0	0	0	0	0	0	0	0	0	0	0	0	0	0	0	0	0	3	0	0	0	0	0	0	0	0	0	0	0	0	0	0	0	0	0	0	0	0	0	0	0	0																2.65			132	5.6		106					1.32			4.4
0	0	49.43	0	0	0	0	0	0	0	0	0	0	0	0	0	0	163	141	169	119	139.518	139	150.971	12.287	140.048	0.0872482	72.2222	81	54	91	54	74.7407	74.5	72.9881	8.5433	75.2184	0.113243	59.2593	0	0	0	0	0	0	0	0	0	0	0	0	0	0	0	0	0	0	0	0	0	0	0	0	0	0	0	0	0	0	0	0	0	0	0	0	0	0	0	0	0	0	0	0	0	0	0	0	0	0	0	0	0	0	0																											3.7	2.3	1.7	5.7
0	0	44.33	0	0	1	0	0	0	0	0	0	2006-06-26	0	0	0	0	141	142	157	101	128.541	126	177.977	13.3408	129.212	0.102375	78.3784	76	72	96	67	79.4595	80	41.6997	6.4575	79.7144	0.0801625	48.6486	0	0	0	0	0	0	0	0	0	0	0	0	0	0	0	0	0	0	0	0	0	0	0	0	0	0	0	0	0	0	0	0	0	0	0	0	0	0	0	0	0	0	0	0	0	0	0	0	0	0	0	0	0	0	0																											0.96	3.3436	1.16	4.94
0	0	26.48	0	0	0	0	0	0	0	0	0	0	0	0	0	0	103	98	121	98	106.8	103	81.7	9.0388	107.106	0.0756981	80	69	66	81	66	70.8	69	34.7	5.8907	70.9958	0.0744177	40	0	0	0	0	0	0	0	0	0	0	0	0	0	0	0	0	0	0	0	0	0	0	0	0	0	0	0	0	0	0	0	0	0	0	0	0	0	0	0	0	0	0	0	0	0	0	0	0	0	0	0	0	0	0	0
0	0	49.53	0	0	0	0	0	0	0	0	0	0	0	0	0	0	116	134	136	106	120.036	117.5	94.6283	9.7277	120.415	0.0795798	75	77	70	85	59	72.4286	73	37.5873	6.1308	72.6784	0.0831215	67.8571	0	1	0	0	0	0	0	0	0	0	0	0	0	0	0	0	0	0	0	0	0	0	0	0	0	0	0	0	0	0	0	0	0	0	0	0	0	0	0	0	0	0	0	0	0	0	0	0	0	0	0	0	0	0	0																											1.1	4.7	1.4	6.6
0	0	48.09	0	0	0	0	0	0	0	0	0	0	0	0	0	0	165	125	178	120	140.767	138	177.326	13.3164	141.381	0.0934919	83.7209	86	77	109	68	86.9302	87	75.4474	8.686	87.3531	0.098751	55.814	0	0	0	0	0	0	0	0	0	0	0	0	0	0	0	0	0	0	0	0	0	0	0	0	0	0	0	0	0	0	0	0	0	0	0	0	0	0	0	0	0	0	0	0	0	0	0	0	0	0	0	0	0	0	0																											1.3	3.2	1.2	5
0	0	27.25	0	0	0	0	0	0	0	0	0	0	0	0	0	0	146	121	180	100	124.475	121.5	282.204	16.7989	125.575	0.133261	90	94	78	112	62	81.75	79	135.936	11.6592	82.5566	0.140826	75	0	0	0	0	0	0	0	0	0	0	0	0	0	0	0	0	0	0	0	0	0	0	0	0	0	0	0	0	0	0	0	0	0	0	0	0	0	0	0	0	0	0	0	0	0	0	0	0	0	0	0	0	0	0	0																											2.66	3.7309	2.76	7.7
0	0	47.29	0	0	0	0	0	0	0	0	0	0	0	0	0	0	147	145	171	112	140.328	138	108.291	10.4063	140.707	0.0735466	63.9344	87	63	91	61	78.9016	79	50.6235	7.115	79.2166	0.0894336	50.8197	0	0	0	0	0	0	0	0	0	0	0	0	0	0	0	0	0	0	0	0	0	0	0	0	0	0	0	0	0	0	0	0	0	0	0	0	0	0	0	0	0	0	0	0	0	0	0	0	0	0	0	0	0	0	0																											0.7	3.1	1.3	4.7
0	0	59.41	0	0	0	0	0	0	0	0	0	0	0	0	0	0	142	110	157	105	127.923	123.5	168.591	12.9843	128.572	0.100848	65.3846	88	71	98	61	77.4744	78.5	66.6422	8.1635	77.8978	0.104692	50	0	0	0	0	0	0	0	0	0	0	0	0	0	0	0	0	0	0	0	0	0	0	0	0	0	0	0	0	0	0	1	0	0	0	0	0	0	0	0	0	0	0	0	0	0	0	0	0	0	0	0	0	0	0	0																											1.04	3.6536	2.08	5.79
0	0	26.94	0	0	0	0	0	0	0	0	0	0	0	0	0	0	96	125	131	96	117.333	125	350.333	18.7172	118.324	0.130249	66.6667	62	85	85	62	76.6667	83	162.333	12.741	77.3692	0.135691	33.3333	0	0	0	0	0	0	0	0	0	0	0	0	0	0	0	0	0	0	0	0	0	0	0	0	0	0	0	0	0	0	0	0	0	0	0	0	0	0	0	0	0	0	0	0	0	0	0	0	0	0	0	0	0	0	0																											0.74	3.4436	1.7	5.48
0	0	42.95	0	0	0	0	0	0	0	0	0	0	0	0	0	0	149	133	151	97	125.823	125	113.428	10.6503	126.265	0.0838105	80.3922	82	64	85	59	72.8039	72	31.9208	5.6498	73.0185	0.076839	56.8627	0	0	0	0	0	0	0	0	0	0	0	0	0	0	0	0	0	0	0	0	0	0	0	0	0	0	0	0	0	0	0	0	0	0	0	0	0	0	0	0	0	0	0	0	0	0	0	0	0	0	0	0	0	0	0																											0.6	2.6	2.5	5.4
0	0	62.23	0	0	0	0	0	0	0	0	0	0	0	0	0	0	151	148	160	103	133.787	133	144.304	12.0127	134.316	0.0890504	78.6885	76	70	87	49	71.3115	73	49.2847	7.0203	71.6506	0.0976354	57.377	0	0	0	0	0	0	0	0	0	0	0	0	0	0	0	0	0	0	0	0	0	0	0	0	0	0	0	0	0	0	2	0	0	0	0	0	0	0	0	0	0	0	0	0	0	0	0	0	0	0	0	0	0	0	0																											1.75	3.9	1.2	6.4
0	0	54.83	0	0	0	0	0	0	0	0	0	0	0	0	0	0	138	137	155	110	129.865	129	110.119	10.4937	130.28	0.0800241	73.0769	91	80	97	62	81.4423	81	46.8005	6.8411	81.7236	0.0831876	46.1538	0	0	0	0	0	0	0	0	0	0	0	0	0	0	0	0	0	0	0	0	0	0	0	0	0	0	0	0	0	0	1	0	0	0	0	0	0	0	0	0	0	0	0	0	0	0	0	0	0	0	0	0	0	0	0																3.79			143.1	6		55					0.55	3	1.39	4.64
0	0	40.02	0	0	0	0	0	0	0	0	0	0	0	0	0	0	128	127	171	107	128.36	128	123.868	11.1296	128.832	0.0858346	82	88	89	101	60	82.88	83.5	56.72	7.5313	83.2147	0.0899563	56	0	0	0	0	0	0	0	0	0	0	0	0	0	0	0	0	0	0	0	0	0	0	0	0	0	0	0	0	0	0	0	0	0	0	0	0	0	0	0	0	0	0	0	0	0	0	0	0	0	0	0	0	0	0	0																											0.5	2.7	1.5	4.4
0	0	42.38	0	0	0	0	0	0	0	0	0	0	0	0	0	0	122	119	122	119	120.5	120.5	4.5	2.1213	120.509	0.0124481	0	79	68	79	68	73.5	73.5	60.5	7.7782	73.7055	0.0748299	50	0	1	0	0	0	0	0	0	0	0	0	0	0	0	0	0	0	0	0	0	0	0	0	0	0	0	0	0	0	0	0	0	0	0	0	0	0	0	0	0	0	0	0	0	0	0	0	0	0	0	0	0	0	0	0																											1.3	3.4018	1.82	6.24
0	0	40.83	0	0	0	0	0	0	0	0	0	0	0	0	0	0	109	136	143	92	120.826	123	129.747	11.3906	121.35	0.0932427	67.3913	72	72	88	53	70.8261	71.5	61.0802	7.8154	71.2467	0.10914	63.0435	0	1	0	0	0	0	0	0	0	0	0	0	0	0	0	0	0	0	0	0	0	0	0	0	0	0	0	0	0	0	0	0	0	0	0	0	0	0	0	0	0	0	0	0	0	0	0	0	0	0	0	0	0	0	0																											0.39	2.0291	1.63	3.57
0	0	37.38	0	0	0	0	0	0	0	0	0	0	0	0	0	0	133	133	133	133	133	133			133	0		74	74	74	74	74	74			74	0		0	0	0	0	0	0	0	0	0	0	0	0	0	0	0	0	0	0	0	0	0	0	0	0	0	0	0	0	0	0	0	0	0	0	0	0	0	0	0	0	0	0	0	0	0	0	0	0	0	0	0	0	0	0	0
0	0	45.44	0	0	0	0	0	0	0	0	0	0	0	0	0	0	115	136	173	109	133.478	131	210.522	14.5094	134.248	0.107514	73.913	77	83	99	68	81.3913	81	44.5101	6.6716	81.6584	0.0810735	58.6957	0	0	0	0	0	0	0	0	0	0	0	0	0	0	0	0	0	0	0	0	0	0	0	0	0	0	0	0	0	0	0	0	0	0	0	0	0	0	0	0	0	0	0	0	0	0	0	0	0	0	0	0	0	0	0																4.03			141.1	5.1		51					1.16	3.6	2.2	5.01
1	1	72.47	0	0	0	0	0	0	0	0	0	0	0	0	0	0	136	136	174	101	138.903	141	244.581	15.6391	139.767	0.111678	77.4194	63	51	84	46	63.6935	63	66.839	8.1755	64.2077	0.127318	58.0645	0	0	0	0	0	0	0	0	0	0	0	0	0	0	0	0	0	0	0	0	0	0	0	0	0	0	0	0	0	0	3	0	0	0	0	0	0	0	0	0	0	0	0	0	0	0	0	0	0	0	0	0	0	0	0																											1.2	2.5	1.6	4.6
0	0	60.88	0	0	0	0	0	0	0	0	0	0	0	0	0	0	163	147	170	130	150.4	152	89.5778	9.4646	150.692	0.0623545	63.6364	80	78	91	61	74.3273	75	31.1872	5.5846	74.533	0.0744484	43.6364	0	0	0	0	0	0	0	0	0	0	0	0	0	0	0	0	0	0	0	0	0	0	0	0	0	0	0	0	0	0	2	0	0	0	0	0	0	0	0	0	0	0	0	0	0	0	0	0	0	0	0	0	0	0	0																											2.2	3.4	0.9	5.3
0	0	42.45	0	0	0	0	0	0	0	0	0	0	0	0	0	0	140	129	140	91	121.833	126	300.967	17.3484	122.858	0.129988	83.3333	93	83	93	57	79	81	141.2	11.8828	79.7412	0.137309	50	0	0	0	0	0	0	0	0	0	0	0	0	0	0	0	0	0	0	0	0	0	0	0	0	0	0	0	0	0	0	0	0	0	0	0	0	0	0	0	0	0	0	0	0	0	0	0	0	0	0	0	0	0	0	0																											1.91	1.7718	1.44	4.08
0	0	37.41	0	0	0	0	0	0	0	0	0	0	0	0	0	0	151	128	162	117	138.919	138	111.41	10.5551	139.309	0.0749464	72.973	89	68	99	64	81.7297	83	66.4805	8.1536	82.1245	0.0984051	67.5676	0	0	0	0	0	0	0	0	0	0	0	0	0	0	0	0	0	0	0	0	0	0	0	0	0	0	0	0	0	0	0	0	0	0	0	0	0	0	0	0	0	0	0	0	0	0	0	0	0	0	0	0	0	0	0																											2.03	3.3718	1.47	4.64
0	0	56.01	0	0	0	0	0	0	0	0	0	0	0	0	0	0	169	113	169	99	126.719	125	223.221	14.9406	127.583	0.116979	73.4375	92	68	92	57	72.5781	73.5	66.1843	8.1354	73.0256	0.111212	53.125	1	0	0	0	0	0	1	0	0	0	0	0	0	0	0	0	0	0	0	0	0	0	0	0	0	0	0	0	0	0	1	0	0	0	0	0	0	0	0	0	0	0	0	0	0	0	0	0	0	0	0	0	0	0	0																											1.6	4.3	1	6
0	1	43.81	0	0	0	0	0	0	0	0	0	0	0	0	0	0	190	125	190	112	136.579	135	255.391	15.981	137.494	0.115978	82.4561	120	81	120	71	91.4211	90	129.784	11.3923	92.1158	0.123515	66.6667	0	0	0	0	0	0	0	0	0	0	0	0	0	0	0	0	0	0	0	0	0	0	0	0	0	0	0	0	0	0	0	0	0	0	0	0	0	0	0	0	0	0	0	0	0	0	0	0	0	0	0	0	0	0	0																											0.91	5.0006	1.44	6.86
0	0	25.95	0	0	0	0	0	0	0	0	0	0	0	0	0	0	125	112	125	101	114.714	115	37.6044	6.1322	114.866	0.0515121	64.2857	87	73	87	66	76.0714	74.5	38.9945	6.2446	76.3091	0.0791021	50	0	0	0	0	0	0	0	0	0	0	0	0	0	0	0	0	0	0	0	0	0	0	0	0	0	0	0	0	0	0	0	0	0	0	0	0	0	0	0	0	0	0	0	0	0	0	0	0	0	0	0	0	0	0	0
0	0	36.9	0	0	0	0	0	0	0	0	0	0	0	0	0	0	156	125	162	106	127.054	125	149.941	12.2451	127.627	0.0950654	59.4595	90	79	114	70	82.2162	80	72.952	8.5412	82.6468	0.102473	62.1622	0	0	0	0	0	0	0	0	0	0	0	0	0	0	0	0	0	0	0	0	0	0	0	0	0	0	0	0	0	0	0	0	0	0	0	0	0	0	0	0	0	0	0	0	0	0	0	0	0	0	0	0	0	0	0																											1	2.3	1.5	4.2
0	0	77.21	0	0	0	0	0	0	0	0	0	0	0	0	0	0	168	136	168	111	129.85	130	140.871	11.8689	130.364	0.0890904	70	72	71	84	59	70.05	70	38.6816	6.2195	70.3118	0.0865378	55	0	0	0	0	0	0	0	0	0	0	0	0	0	0	0	0	0	0	0	0	0	0	0	0	0	0	0	0	0	0	3	0	0	0	0	0	0	0	0	0	0	0	0	0	0	0	0	0	0	0	0	0	0	0	0																											0.98	3.1427	1.18	4.39
1	0	81.24	0	0	0	0	0	0	0	0	0	0	0	0	0	0	133	168	169	118	145.778	156	403.444	20.0859	147.003	0.129905	66.6667	65	84	85	65	75.8889	79	73.8611	8.5942	76.3202	0.106771	55.5556	0	0	0	0	0	0	1	0	0	0	0	0	0	0	0	0	0	0	0	0	0	0	0	0	0	0	1	0	0	0	4	0	0	0	0	0	0	0	0	0	0	0	0	0	0	0	0	0	0	0	0	0	0	0	0																											2.62
0	0	25.63	0	0	0	0	0	0	0	0	0	0	0	0	0	0	98	111	120	98	108.556	110	69.0278	8.3083	108.838	0.0721579	55.5556	61	69	74	57	65.7778	65	40.1944	6.3399	66.0488	0.0908715	44.4444	0	0	0	0	0	0	0	0	0	0	0	0	0	0	0	0	0	0	0	0	0	0	0	0	0	0	0	0	0	0	0	0	0	0	0	0	0	0	0	0	0	0	0	0	0	0	0	0	0	0	0	0	0	0	0
0	0	43.85	0	0	0	0	0	0	0	0	0	0	0	0	0	0	176	167	190	125	159.025	162	222.025	14.9005	159.704	0.0925205	85	101	75	101	71	86.175	87.5	41.8917	6.4724	86.4117	0.0741626	47.5	0	0	0	0	0	0	0	0	0	0	0	0	0	0	0	0	0	0	0	0	0	0	0	0	0	0	0	0	0	0	0	0	0	0	0	0	0	0	0	0	0	0	0	0	0	0	0	0	0	0	0	0	0	0	0																											0.64	1.8191	1.49	3.6
0	0	46.19	0	0	0	0	0	0	0	0	0	0	0	0	0	0	140	120	180	107	133.377	132	232.905	15.2612	134.233	0.11348	77.0492	94	85	106	66	84.3443	85	54.2628	7.3663	84.6601	0.0866177	62.2951	0	0	0	0	0	0	0	0	0	0	0	0	0	0	0	0	0	0	0	0	0	0	0	0	0	0	0	0	0	0	0	0	0	0	0	0	0	0	0	0	0	0	0	0	0	0	0	0	0	0	0	0	0	0	0																3.56			141.4	4.3		56					0.68	1.9827	1.32	3.86
0	1	75.43	0	0	0	0	0	0	0	0	0	0	0	0	0	0	141	105	141	105	129.25	135.5	268.25	16.3783	130.026	0.109741	50	86	63	86	63	77.75	81	102.917	10.1448	78.2448	0.112999	50	0	0	0	0	0	0	1	0	0	0	0	0	0	0	0	0	0	0	0	0	0	0	0	0	0	0	0	0	0	0	3	0	0	0	0	0	0	0	0	0	0	0	0	0	0	0	0	0	0	0	0	0	0	0	0																											1.53	1.3655	1.23	3.8
1	0	70.09	0	0	0	0	0	0	0	0	0	0	0	0	0	0	160	136	160	136	146	142	156	12.49	146.356	0.0698496	66.6667	77	53	77	53	68	74	171	13.0767	68.8331	0.157016	33.3333	0	0	0	0	0	0	0	0	0	0	0	0	0	0	0	0	0	0	0	0	0	0	0	0	0	0	0	0	0	0	3	0	0	0	0	0	0	0	0	0	0	0	0	0	0	0	0	0	0	0	0	0	0	0	0																4.9			138	7.8		120					4.35	1.9791	0.73	6.58
0	0	43.38	0	0	0	0	0	0	0	0	0	0	0	0	0	0	126	136	163	101	127.986	127	140.426	11.8502	128.525	0.0919165	73.913	81	85	105	70	84.8261	85	59.9105	7.7402	85.1734	0.0905841	65.2174	0	0	0	0	0	0	0	0	0	0	0	0	0	0	0	0	0	0	0	0	0	0	0	0	0	0	0	0	0	0	0	0	0	0	0	0	0	0	0	0	0	0	0	0	0	0	0	0	0	0	0	0	0	0	0																											0.59	3.5182	1.37	4.83
0	0	64.35	0	0	0	0	0	0	0	0	0	0	0	0	0	0	145	111	151	111	130	119	283	16.8226	130.964	0.122004	66.6667	79	54	80	54	70.4444	73	67.7778	8.2327	70.8708	0.110185	88.8889	0	0	0	0	0	0	0	0	0	0	0	0	0	0	0	0	0	0	0	0	0	0	0	0	0	0	0	0	0	0	2	0	0	0	0	0	0	0	0	0	0	0	0	0	0	0	0	0	0	0	0	0	0	0	0
0	0	49.12	0	0	0	0	0	0	0	0	0	0	0	0	0	0	114	143	143	104	122.75	123	109.46	10.4623	123.173	0.0830748	55	82	71	83	62	74.1	73.5	30.0947	5.4859	74.2927	0.0721587	65	0	0	0	0	0	0	0	0	0	0	0	0	0	0	0	0	0	0	0	0	0	0	0	0	0	0	0	0	0	0	0	0	0	0	0	0	0	0	0	0	0	0	0	0	0	0	0	0	0	0	0	0	0	0	0																3.9			139.7	6.1		74					0.89	4.32	1.32	6.39
0	1	25.66	0	0	0	0	0	0	0	0	0	0	0	0	0	0	137	141	141	137	139	139	8	2.8284	139.014	0.0143885	0	82	83	83	82	82.5	82.5	0.5	0.7071	82.5015	0.00606061	0	0	0	0	0	0	0	0	0	0	0	0	0	0	0	0	0	0	0	0	0	0	0	0	0	0	0	0	0	0	0	0	0	0	0	0	0	0	0	0	0	0	0	0	0	0	0	0	0	0	0	0	0	0	0	0																4.18			141.4	5		98					1.69	2.1518	1.93	5.1
0	0	45.61	0	0	0	0	0	0	0	0	0	0	0	0	0	0	173	152	173	109	130.831	130	153.316	12.3821	131.405	0.0938366	76.2712	97	88	97	59	70.7966	71	50.5441	7.1094	71.1467	0.099566	55.9322	0	0	0	0	0	0	0	0	0	0	0	0	0	0	0	0	0	0	0	0	0	0	0	0	0	0	0	0	0	0	0	0	0	0	0	0	0	0	0	0	0	0	0	0	0	0	0	0	0	0	0	0	0	0	0																											1.83	3.3582	1.01	5.2
1	0	53.58	0	1	0	0	0	0	0	0	2009-02-19	0	0	0	0	0	126	154	159	111	131	128	183	13.5277	131.669	0.101179	84	76	84	99	67	79.32	78	51.4767	7.1747	79.6309	0.0886254	64	0	0	0	0	0	0	0	0	0	0	0	0	0	0	0	0	0	0	0	0	0	0	0	0	0	0	0	0	0	0	1	0	0	0	0	0	0	0	0	0	0	0	0	0	0	0	0	0	0	0	0	0	0	0	0																											2.19	2.3445	1.06	4.4
0	0	28.11	0	0	0	0	0	0	0	0	0	0	0	0	0	0	96	104	110	94	102.2	104	48.2	6.9426	102.388	0.06076	40	64	73	73	62	67	66	20	4.4721	67.1193	0.0597015	0	0	0	0	0	0	0	0	0	0	0	0	0	0	0	0	0	0	0	0	0	0	0	0	0	0	0	0	0	0	0	0	0	0	0	0	0	0	0	0	0	0	0	0	0	0	0	0	0	0	0	0	0	0	0	0
0	0	39.12	0	0	0	0	0	0	0	0	0	0	0	0	0	0	117	126	137	98	112.179	110	71.313	8.4447	112.49	0.0746039	69.6429	66	66	77	51	66.6607	67.5	36.701	6.0581	66.9305	0.090065	50	0	0	0	0	0	0	0	0	0	0	0	0	0	0	0	0	0	0	0	0	0	0	0	0	0	0	0	0	0	0	0	0	0	0	0	0	0	0	0	0	0	0	0	0	0	0	0	0	0	0	0	0	0	0	0																											1.21	1.4	1.25	3.2
0	0	40.43	0	0	0	0	0	0	0	0	0	0	0	0	0	0	108	108	108	108	108	108			108	0		65	65	65	65	65	65			65	0		0	0	0	0	0	0	0	0	0	0	0	0	0	0	0	0	0	0	0	0	0	0	0	0	0	0	0	0	0	0	0	0	0	0	0	0	0	0	0	0	0	0	0	0	0	0	0	0	0	0	0	0	0	0	0
0	0	49.39	0	0	0	0	0	0	0	0	0	0	0	0	0	0	105	117	137	101	115	111	261.333	16.1658	115.849	0.121739	50	63	72	75	63	68.75	68.5	32.25	5.6789	68.9257	0.0715357	25	0	0	0	0	0	0	0	0	0	0	0	0	0	0	0	0	0	0	0	0	0	0	0	0	0	0	0	0	0	0	0	0	0	0	0	0	0	0	0	0	0	0	0	0	0	0	0	0	0	0	0	0	0	0	0
0	0	46.93	0	0	0	0	0	0	0	0	0	0	0	0	0	0	137	153	154	108	128.722	129	156.393	12.5057	129.317	0.096249	83.3333	87	76	88	64	77.6111	79	37.3365	6.1104	77.8468	0.0779981	62.963	0	0	0	0	0	0	0	0	0	0	0	0	0	0	0	0	0	0	0	0	0	0	0	0	0	0	0	0	0	0	0	0	0	0	0	0	0	0	0	0	0	0	0	0	0	0	0	0	0	0	0	0	0	0	0																											2.9	1.9	1.1	4.3
0	0	64.89	0	0	0	0	0	0	0	0	0	0	0	0	0	0	139	135	162	111	138.39	137	100.858	10.0428	138.75	0.072125	62.1951	72	76	86	51	69.2683	70	42.6432	6.5302	69.5717	0.093697	51.2195	0	0	0	0	0	0	0	0	0	0	0	0	0	0	0	0	0	0	0	0	0	0	0	0	0	0	0	0	0	0	2	0	0	0	0	0	0	0	0	0	0	0	0	0	0	0	0	0	0	0	0	0	0	0	0																3.48			137.9	3.9		74					1.11	2.6436	1.23	4.81
0	0	40.94	0	0	0	0	0	0	0	0	0	0	0	0	0	0	138	132	157	103	128.097	128	109.4	10.4595	128.516	0.0809916	58.0645	86	90	97	58	79.6935	79	50.5439	7.1094	80.0049	0.0884872	64.5161	0	0	0	0	0	0	0	0	0	0	0	0	0	0	0	0	0	0	0	0	0	0	0	0	0	0	0	0	0	0	0	0	0	0	0	0	0	0	0	0	0	0	0	0	0	0	0	0	0	0	0	0	0	0	0																											1	2.3	1.9	4.6
0	0	24.93	0	0	0	0	0	0	0	0	0	0	0	0	0	0	138	138	138	138	138	138			138	0		88	88	88	88	88	88			88	0		0	0	0	0	0	0	0	0	0	0	0	0	0	0	0	0	0	0	0	0	0	0	0	0	0	0	0	0	0	0	0	0	0	0	0	0	0	0	0	0	0	0	0	0	0	0	0	0	0	0	0	0	0	0	0																											1.71			3.6
0	0	38.14	0	0	0	0	0	0	0	0	0	0	0	0	0	0	181	121	183	121	144.862	142.5	218.472	14.7808	145.601	0.10115	82.7586	105	75	105	67	85.9483	88	64.2955	8.0184	86.3151	0.0924861	53.4483	0	0	0	0	0	0	0	0	0	0	0	0	0	0	0	0	0	0	0	0	0	0	0	0	0	0	0	0	0	0	0	0	0	0	0	0	0	0	0	0	0	0	0	0	0	0	0	0	0	0	0	0	0	0	0																											2.3	2.7	1.2	4.9
0	0	41.5	0	0	0	0	0	0	0	0	0	0	0	0	0	0	102	103	107	95	101.6	102	18.8	4.3359	101.674	0.0381707	60	66	65	68	65	66.4	66	1.3	1.1402	66.4078	0.0153585	0	0	0	0	0	0	0	0	0	0	0	0	0	0	0	0	0	0	0	0	0	0	0	0	0	0	0	0	0	0	0	0	0	0	0	0	0	0	0	0	0	0	0	0	0	0	0	0	0	0	0	0	0	0	0	0																											0.87	2.48	1.2	3.93
0	0	49.79	0	0	0	0	0	0	0	0	0	0	0	0	0	0	159	139	162	98	127.826	126	227.411	15.0801	128.7	0.117116	72.4638	95	88	95	62	80.2899	80	56.1206	7.4914	80.6335	0.0926255	50.7246	0	0	0	0	0	0	1	0	0	0	0	0	0	0	0	0	0	0	0	0	0	0	0	0	0	0	0	0	0	0	0	0	0	0	0	0	0	0	0	0	0	0	0	0	0	0	0	0	0	0	0	0	0	0	0																											5.92	3.7	0.91	7.7
0	0	59.52	0	0	0	0	0	0	0	0	0	0	0	0	0	0	156	139	169	120	144.76	145	114.921	10.7201	145.149	0.0733101	64	67	59	82	54	67.46	69	35.7637	5.9803	67.7193	0.0877582	52	0	0	0	0	0	0	0	0	0	0	0	0	0	0	0	0	0	0	0	0	0	0	0	0	0	0	0	0	0	0	1	0	0	0	0	0	0	0	0	0	0	0	0	0	0	0	0	0	0	0	0	0	0	0	0																											1.04	2.2973	1.48	4.3
0	0	37.97	0	0	0	0	0	0	0	0	0	0	0	0	0	0	128	141	191	106	134.922	135	307.634	17.5395	136.035	0.128717	78.4314	86	63	107	60	79.5686	80	118.85	10.9018	80.2975	0.135662	66.6667	0	0	0	0	0	0	0	0	0	0	0	0	0	0	0	0	0	0	0	0	0	0	0	0	0	0	0	0	0	0	0	0	0	0	0	0	0	0	0	0	0	0	0	0	0	0	0	0	0	0	0	0	0	0	0																											1.73	3.7036	1.04	5.53
0	0	37.82	0	0	0	0	0	0	0	0	0	0	0	0	0	0	107	131	131	107	120.333	123	149.333	12.2202	120.746	0.0829176	66.6667	70	77	83	70	76.6667	77	42.3333	6.5064	76.8505	0.0692929	66.6667	0	0	0	0	0	0	0	0	0	0	0	0	0	0	0	0	0	0	0	0	0	0	0	0	0	0	0	0	0	0	0	0	0	0	0	0	0	0	0	0	0	0	0	0	0	0	0	0	0	0	0	0	0	0	0																											0.88	3.2173	0.98	4
0	0	73.55	0	0	0	0	0	0	0	0	0	0	0	0	0	0	164	126	187	119	150.265	150.5	223.063	14.9353	150.994	0.0986597	75	65	43	85	36	59.5735	60	60.8154	7.7984	60.0743	0.129938	57.3529	0	0	0	0	0	0	0	0	0	0	0	0	0	0	0	0	0	0	0	0	0	0	0	0	0	0	0	0	0	0	3	0	0	0	0	0	0	0	0	0	0	0	0	0	0	0	0	0	0	0	0	0	0	0	0																											1.12	2.2209	1.21	3.94
0	0	60.72	0	0	0	0	0	0	0	0	0	0	0	0	0	0	137	104	146	104	126.444	127	181.278	13.4639	127.08	0.100391	77.7778	74	64	74	57	67.8889	70	32.8611	5.7325	68.1037	0.0796097	66.6667	0	1	0	0	1	0	0	0	0	0	0	0	0	0	0	0	0	0	0	0	0	0	0	0	0	0	0	0	0	0	2	0	0	0	0	0	0	0	0	0	0	0	0	0	0	0	0	0	0	0	0	0	0	0	0
0	0	39.81	0	0	0	0	0	0	0	0	0	0	0	0	0	0	109	118	127	109	118	118	81	9	118.229	0.0622752	66.6667	77	80	80	77	79	80	3	1.7321	79.0127	0.0179014	0	0	0	0	0	0	0	0	0	0	0	0	0	0	0	0	0	0	0	0	0	0	0	0	0	0	0	0	0	0	0	0	0	0	0	0	0	0	0	0	0	0	0	0	0	0	0	0	0	0	0	0	0	0	0	0																4.74			138.2	12.4		104					0.55	4.0282	2.94	7.6
1	0	91.69	0	0	0	0	0	0	0	0	0	0	0	0	0	0	166	159	171	127	155.222	161	200.944	14.1755	155.797	0.0861009	55.5556	78	66	78	54	63.6667	60	58.75	7.6649	64.0755	0.113505	44.4444	0	0	0	0	0	1	1	0	0	0	0	0	0	0	0	0	0	0	0	0	0	0	0	0	0	0	1	0	0	0	4	0	0	0	0	0	0	0	0	0	0	0	0	0	0	0	0	0	0	0	0	0	0	0	0
0	0	45.9	0	0	0	0	0	0	0	0	0	0	0	0	0	0	161	123	161	98	119.936	119	119.544	10.9336	120.426	0.0904354	76.1905	96	67	96	60	72.6825	73	46.2524	6.8009	72.995	0.0928245	63.4921	0	0	0	0	0	0	0	0	0	0	0	0	0	0	0	0	0	0	0	0	0	0	0	0	0	0	0	0	0	0	0	0	0	0	0	0	0	0	0	0	0	0	0	0	0	0	0	0	0	0	0	0	0	0	0																											1.8	4.5	1.4	6.7
0	0	73.95	0	0	0	0	0	0	0	0	0	0	0	0	0	0	153	153	153	153	153	153			153	0		90	90	90	90	90	90			90	0		0	0	0	0	0	0	0	0	0	0	0	0	0	0	0	0	0	0	0	0	0	0	0	0	0	0	0	0	0	0	3	0	0	0	0	0	0	0	0	0	0	0	0	0	0	0	0	0	0	0	0	0	0	0	0
0	0	59.46	0	0	0	0	0	0	0	0	0	0	0	0	0	0	149	110	159	97	131.82	132	179.217	13.3872	132.487	0.100721	65.5738	81	64	85	55	70.8361	71	46.7727	6.8391	71.1601	0.095753	45.9016	0	0	0	0	0	1	0	0	1	0	0	0	0	0	0	0	0	0	0	0	0	0	0	0	0	0	0	0	0	0	1	0	0	0	0	0	0	0	0	0	0	0	0	0	0	0	0	0	0	0	0	0	0	0	0																											1.65	3.25	0.9	4.9
0	0	45.92	0	0	0	0	0	0	0	0	0	0	0	0	0	0	117	132	179	110	136.781	135	257.725	16.0538	137.691	0.11552	65.625	73	74	87	56	75.25	75	48.3226	6.9514	75.5604	0.0909231	46.875	0	0	0	0	0	0	0	0	0	0	0	0	0	0	0	0	0	0	0	0	0	0	0	0	0	0	0	0	0	0	0	0	0	0	0	0	0	0	0	0	0	0	0	0	0	0	0	0	0	0	0	0	0	0	0																											0.87	3.7945	2.31	6.5
1	1	75.27	0	0	0	0	0	0	0	0	0	0	0	0	0	0	152	144	180	136	155.833	152	170.151	13.0442	156.333	0.0801426	75	78	68	89	68	78.25	78	29.1136	5.3957	78.4203	0.0660191	58.3333	1	0	0	0	0	0	0	0	1	0	0	0	0	0	0	0	0	0	0	0	0	0	0	0	0	0	0	0	0	0	3	0	0	0	0	0	0	0	0	0	0	0	0	0	0	0	0	0	0	0	0	0	0	0	0																											0.65	1.5045	1.29	3.09
0	0	46.94	0	0	0	0	0	0	0	0	0	0	0	0	0	0	163	130	178	96	129.921	129.5	321.567	17.9323	131.137	0.137113	81.5789	83	74	99	57	78	78	77.2267	8.7879	78.487	0.111921	64.4737	0	0	0	0	0	0	0	0	0	0	0	0	0	0	0	0	0	0	0	0	0	0	0	0	0	0	0	0	0	0	0	0	0	0	0	0	0	0	0	0	0	0	0	0	0	0	0	0	0	0	0	0	0	0	0																											1	1.5655	1.08	3.1
0	0	41.92	0	0	0	0	0	0	0	0	0	0	0	0	0	0	153	146	155	105	137.472	138	106.908	10.3396	137.853	0.0744998	66.0377	89	87	96	72	85.0943	85	23.0102	4.7969	85.2269	0.0558371	39.6226	0	0	0	0	0	0	0	0	0	0	0	0	0	0	0	0	0	0	0	0	0	0	0	0	0	0	0	0	0	0	0	0	0	0	0	0	0	0	0	0	0	0	0	0	0	0	0	0	0	0	0	0	0	0	0																											1.1	2.8	1.7	5
0	0	49.77	0	0	0	0	0	0	0	0	0	0	0	0	0	0	141	126	161	117	136.844	136	121.814	11.0369	137.274	0.0793832	62.5	68	62	83	53	66.6875	67.5	38.5444	6.2084	66.9669	0.0916309	56.25	0	0	0	0	0	0	1	0	0	0	0	0	0	0	0	0	0	0	0	0	0	0	0	0	0	0	1	0	0	0	0	0	0	0	0	0	0	0	0	0	0	0	0	0	0	0	0	0	0	0	0	0	0	0	0																											1.7	2.4973	1.76	5.03
0	0	41.09	0	0	0	0	0	0	0	0	0	0	0	0	0	0	158	150	158	112	135.067	133.5	127.623	11.297	135.53	0.0829404	68.3333	87	73	91	67	80.35	80.5	34.3669	5.8623	80.56	0.0723494	43.3333	0	0	0	0	0	0	0	0	0	0	0	0	0	0	0	0	0	0	0	0	0	0	0	0	0	0	0	0	0	0	0	0	0	0	0	0	0	0	0	0	0	0	0	0	0	0	0	0	0	0	0	0	0	0	0																											2.1	2.3	0.8	4
0	1	58.99	0	0	0	0	0	0	0	0	0	0	0	0	0	0	142	144	144	114	131.143	131	147.476	12.144	131.624	0.085732	85.7143	79	69	80	69	74.1429	72	22.4762	4.7409	74.2727	0.0591996	42.8571	0	1	0	0	0	0	0	0	0	0	0	0	0	0	0	0	0	0	0	0	0	0	0	0	0	0	0	0	0	0	1	0	0	0	0	0	0	0	0	0	0	0	0	0	0	0	0	0	0	0	0	0	0	0	0
0	0	42.47	0	0	0	0	0	0	0	0	0	0	0	0	0	0	146	164	168	105	138.241	137	186.888	13.6707	138.904	0.0980339	77.5862	80	92	100	49	80.9138	81	70.5012	8.3965	81.3408	0.102872	67.2414	0	0	0	0	0	0	0	0	0	0	0	0	0	0	0	0	0	0	0	0	0	0	0	0	0	0	0	0	0	0	0	0	0	0	0	0	0	0	0	0	0	0	0	0	0	0	0	0	0	0	0	0	0	0	0																											0.9	3.2	1.5	5.1
0	0	24.36	0	0	0	0	0	0	0	0	0	0	0	0	0	0	92	108	108	92	101	101	36.4	6.0332	101.15	0.0545304	33.3333	64	61	64	51	60.1667	61	22.9667	4.7924	60.3255	0.0727114	33.3333	0	0	0	0	0	0	0	0	0	0	0	0	0	0	0	0	0	0	0	0	0	0	0	0	0	0	0	0	0	0	0	0	0	0	0	0	0	0	0	0	0	0	0	0	0	0	0	0	0	0	0	0	0	0	0
0	0	24.65	0	0	0	0	0	0	0	0	0	0	0	0	0	0	113	155	155	97	121.205	121	202.325	14.2241	122.016	0.115841	66.6667	69	99	99	55	76.4872	76	77.4669	8.8015	76.979	0.113587	69.2308	0	0	0	0	0	1	0	1	0	0	0	0	0	0	0	0	0	0	0	0	0	0	0	0	0	0	0	0	0	0	0	0	0	0	0	0	0	0	0	0	0	0	0	0	0	0	0	0	0	0	0	0	0	0	0																4.4			139.1	3.6		59					0.43	3.3918	1.17	4.98
0	0	50.6	0	0	0	0	0	0	0	0	0	0	0	0	0	0	145	134	177	105	137.364	134	293.656	17.1364	138.415	0.123939	72.7273	79	72	92	54	75.987	76	58.4077	7.6425	76.3654	0.0999211	58.4416	0	0	0	0	0	0	0	0	0	0	0	0	0	0	0	0	0	0	0	0	0	0	0	0	0	0	0	0	0	0	1	0	0	0	0	0	0	0	0	0	0	0	0	0	0	0	0	0	0	0	0	0	0	0	0																											2.4	3	1	5.1
0	0	31.14	0	0	0	0	0	0	0	0	0	0	0	0	0	0	116	138	157	102	130.623	130	140.572	11.8563	131.151	0.0900204	67.2131	82	85	96	59	79.3607	80	55.2344	7.432	79.7022	0.0928775	55.7377	0	0	0	0	0	0	0	0	0	0	0	0	0	0	0	0	0	0	0	0	0	0	0	0	0	0	0	0	0	0	0	0	0	0	0	0	0	0	0	0	0	0	0	0	0	0	0	0	0	0	0	0	0	0	0																											1.2	2.6	1.4	4.5
0	0	56.06	0	0	0	0	0	0	0	0	0	0	0	0	0	0	156	114	172	91	127.333	128.5	324.325	18.009	128.571	0.139738	80.9524	88	63	90	53	70.5	70	91.5244	9.5668	71.1308	0.134075	61.9048	0	0	0	0	0	0	0	0	0	0	0	0	0	0	0	0	0	0	0	0	0	0	0	0	0	0	0	0	0	0	1	0	0	0	0	0	0	0	0	0	0	0	0	0	0	0	0	0	0	0	0	0	0	0	0																3.7			140.9	6.8		72					1.25	3.6664	2.02	6.1
0	0	43.06	0	0	0	0	0	0	0	0	0	0	0	0	0	0	94	122	122	94	108	108	392	19.799	108.904	0.12963	50	64	73	73	64	68.5	68.5	40.5	6.364	68.6477	0.0656934	50	0	0	0	0	0	0	0	0	0	0	0	0	0	0	0	0	0	0	0	0	0	0	0	0	0	0	0	0	0	0	0	0	0	0	0	0	0	0	0	0	0	0	0	0	0	0	0	0	0	0	0	0	0	0	0
0	0	60.71	0	0	0	0	0	0	0	0	0	0	0	0	0	0	113	137	159	103	134.5	135	204.395	14.2967	135.245	0.105375	84.4828	74	93	93	42	76.9828	77.5	81.3155	9.0175	77.5001	0.116123	56.8966	0	0	1	0	0	1	1	0	0	0	0	0	0	0	0	0	0	0	0	0	0	0	0	0	0	0	0	0	0	0	2	0	0	0	0	0	0	0	0	0	0	0	0	0	0	0	0	0	0	0	0	0	0	0	0																											1.11	3.4855	1.21	5.2
0	0	40.42	0	0	0	0	0	0	0	0	0	0	0	0	0	0	128	148	159	114	132.883	132	95.3251	9.7635	133.236	0.0728591	70	65	65	86	60	73.9333	74	34.0972	5.8393	74.1597	0.0783194	53.3333	0	0	0	0	0	0	0	0	0	0	0	0	0	0	0	0	0	0	0	0	0	0	0	0	0	0	0	0	0	0	0	0	0	0	0	0	0	0	0	0	0	0	0	0	0	0	0	0	0	0	0	0	0	0	0																											1.56	1.2809	1.11	3.1
0	1	24.3	0	0	0	0	0	0	0	0	0	0	0	0	0	0	113	113	113	113	113	113			113	0		70	70	70	70	70	70			70	0		0	0	0	0	0	0	0	0	0	0	0	0	0	0	0	0	0	0	0	0	0	0	0	0	0	0	0	0	0	0	0	0	0	0	0	0	0	0	0	0	0	0	0	0	0	0	0	0	0	0	0	0	0	0	0
1	1	73.59	1	0	0	0	0	0	0	2013-08-28	0	0	0	0	0	0	140	140	140	140	140	140			140	0		74	74	74	74	74	74			74	0		0	0	0	0	0	0	0	0	0	0	0	0	0	0	0	0	0	0	0	0	0	0	0	0	0	0	0	0	0	0	3	0	0	0	0	0	0	0	0	0	0	0	0	0	0	0	0	0	0	0	0	0	0	0	0																											1.81	2.2973	0.48	3.6
0	0	41.06	0	0	0	0	0	0	0	0	0	0	0	0	0	0	131	130	157	115	137.5	140.5	181.6	13.4759	138.118	0.0948945	62.5	94	79	105	70	88.1875	90	104.829	10.2386	88.743	0.112414	87.5	0	0	0	0	0	0	0	0	0	0	0	0	0	0	0	0	0	0	0	0	0	0	0	0	0	0	0	0	0	0	0	0	0	0	0	0	0	0	0	0	0	0	0	0	0	0	0	0	0	0	0	0	0	0	0																											0.7	3.1555	1.62	4.82
0	0	36.33	0	0	0	0	0	0	0	0	0	0	0	0	0	0	102	102	102	102	102	102			102	0		78	78	78	78	78	78			78	0		0	0	0	0	0	0	0	0	0	0	0	0	0	0	0	0	0	0	0	0	0	0	0	0	0	0	0	0	0	0	0	0	0	0	0	0	0	0	0	0	0	0	0	0	0	0	0	0	0	0	0	0	0	0	0																											0.69	2.4464	1.14	3.9
0	0	48.7	0	0	0	0	0	0	0	0	0	0	0	0	0	0	147	121	188	120	138.36	133	310.573	17.6231	139.433	0.124798	68	89	75	103	61	82.52	84	108.177	10.4008	83.1469	0.123493	64	0	0	0	0	0	0	0	0	0	0	0	0	0	0	0	0	0	0	0	0	0	0	0	0	0	0	0	0	0	0	0	0	0	0	0	0	0	0	0	0	0	0	0	0	0	0	0	0	0	0	0	0	0	0	0																											2.01	2.5964	1.41	4.92
0	0	45.32	0	0	0	0	0	0	0	0	0	0	0	0	0	0	118	114	145	110	127.062	126	108.383	10.4107	127.475	0.0806435	71.875	81	67	99	67	83.5625	84.5	66.8992	8.1792	83.9494	0.0963396	59.375	0	0	0	0	0	0	0	0	0	0	0	0	0	0	0	0	0	0	0	0	0	0	0	0	0	0	0	0	0	0	0	0	0	0	0	0	0	0	0	0	0	0	0	0	0	0	0	0	0	0	0	0	0	0	0																											0.56	2.9755	1.34	4.57
0	0	35.29	0	0	0	0	0	0	0	0	0	0	0	0	0	0	94	103	103	94	98.5	98.5	40.5	6.364	98.6027	0.0456853	50	64	68	68	64	66	66	8	2.8284	66.0303	0.030303	0	0	0	0	0	0	0	0	0	0	0	0	0	0	0	0	0	0	0	0	0	0	0	0	0	0	0	0	0	0	0	0	0	0	0	0	0	0	0	0	0	0	0	0	0	0	0	0	0	0	0	0	0	0	0	0
0	0	51.12	0	0	0	0	0	0	0	0	0	0	0	0	0	0	124	138	169	108	132.812	131.5	186.696	13.6637	133.47	0.0996125	75	77	69	89	59	71.5	70.5	52.5333	7.248	71.8436	0.0981515	68.75	0	0	0	0	0	0	0	0	0	0	0	0	0	0	0	0	0	0	0	0	0	0	0	0	0	0	0	0	0	0	1	0	0	0	0	0	0	0	0	0	0	0	0	0	0	0	0	0	0	0	0	0	0	0	0																3.7			140.5	6.3		112					1.1	2.9	1.2	4.6
0	0	46.28	0	0	0	0	0	0	0	0	0	0	0	0	0	0	112	113	122	104	111.8	112	45.2	6.7231	111.962	0.0537864	60	72	63	75	63	69.8	70	19.7	4.4385	69.9128	0.0568752	60	0	0	0	0	0	0	0	0	0	0	0	0	0	0	0	0	0	0	0	0	0	0	0	0	0	0	0	0	0	0	0	0	0	0	0	0	0	0	0	0	0	0	0	0	0	0	0	0	0	0	0	0	0	0	0																											1.14	3.4418	1	4.96
0	0	36.92	0	0	0	0	0	0	0	0	0	0	0	0	0	0	102	107	125	102	115.647	115	69.1176	8.3137	115.928	0.0697422	47.0588	58	58	74	58	65.5294	67	30.7647	5.5466	65.75	0.0821156	64.7059	0	0	0	0	0	0	1	0	0	0	0	0	0	0	0	0	0	0	0	0	0	0	0	0	0	0	1	0	0	0	0	0	0	0	0	0	0	0	0	0	0	0	0	0	0	0	0	0	0	0	0	0	0	0	0																											0.82	2.5773	1.86	4.81
0	0	35.7	0	0	0	0	0	0	0	0	0	0	0	0	0	0	160	111	160	102	116.5	109.5	473.5	21.7601	118.181	0.170507	50	77	77	77	52	69.1667	72	93.7667	9.6833	69.7292	0.127802	66.6667	0	0	0	0	0	0	0	0	0	0	0	0	0	0	0	0	0	0	0	0	0	0	0	0	0	0	0	0	0	0	0	0	0	0	0	0	0	0	0	0	0	0	0	0	0	0	0	0	0	0	0	0	0	0	0																											1.05	2.5827	1.03	4.09
0	0	71.47	0	0	0	0	0	0	0	0	0	0	0	0	0	0	93	123	167	93	121.758	121.5	280.217	16.7397	122.886	0.136438	80.303	65	64	90	53	72.4848	73	63.4844	7.9677	72.9149	0.109086	59.0909	0	0	0	0	0	0	0	0	0	0	0	0	0	0	0	0	0	0	0	0	0	0	0	0	0	0	0	0	0	0	3	0	0	0	0	0	0	0	0	0	0	0	0	0	0	0	0	0	0	0	0	0	0	0	0																											1.35	2.92	1.31	5.16
0	0	49.45	0	0	0	0	0	0	0	0	0	0	0	0	0	0	121	117	189	110	146.708	146.5	431.694	20.7772	148.112	0.138641	79.1667	76	67	101	67	84.9583	85	70.8243	8.4157	85.3568	0.0969713	66.6667	0	0	0	0	0	0	0	0	0	0	0	0	0	0	0	0	0	0	0	0	0	0	0	0	0	0	0	0	0	0	0	0	0	0	0	0	0	0	0	0	0	0	0	0	0	0	0	0	0	0	0	0	0	0	0																											1.11	3.8955	0.88	5.28
0	0	35.57	0	0	0	0	0	0	0	0	0	0	0	0	0	0	132	130	132	130	131	131	2	1.4142	131.004	0.00763359	0	85	76	85	76	80.5	80.5	40.5	6.364	80.6257	0.0559006	50	0	0	0	0	0	0	0	0	0	0	0	0	0	0	0	0	0	0	0	0	0	0	0	0	0	0	0	0	0	0	0	0	0	0	0	0	0	0	0	0	0	0	0	0	0	0	0	0	0	0	0	0	0	0	0
0	0	33.39	0	0	0	0	0	0	0	0	0	0	0	0	0	0	154	140	160	120	137.151	136	81.5922	9.0328	137.442	0.0652363	64.1509	101	86	109	74	89.717	88	46.1299	6.7919	89.9689	0.074986	50.9434	0	0	0	0	0	0	0	0	0	0	0	0	0	0	0	0	0	0	0	0	0	0	0	0	0	0	0	0	0	0	0	0	0	0	0	0	0	0	0	0	0	0	0	0	0	0	0	0	0	0	0	0	0	0	0																											0.64	3.2127	1.24	4.46
0	0	39.26	0	0	0	0	0	0	0	0	0	0	0	0	0	0	100	127	127	100	112.167	111.5	91.7667	9.5795	112.507	0.0779629	66.6667	65	60	70	58	62.3333	60.5	19.4667	4.4121	62.4633	0.0646152	50	0	0	0	0	0	0	0	0	0	0	0	0	0	0	0	0	0	0	0	0	0	0	0	0	0	0	0	0	0	0	0	0	0	0	0	0	0	0	0	0	0	0	0	0	0	0	0	0	0	0	0	0	0	0	0																3.16			137.4	3.3		66					0.6	3.2	2	5.5
0	0	37.98	0	0	0	0	0	0	0	0	0	0	0	0	0	0	143	141	150	140	143.5	142	20.3333	4.5092	143.553	0.0272134	50	88	84	89	80	85.25	86	16.9167	4.113	85.3244	0.0417824	25	0	0	0	0	0	0	0	0	0	0	0	0	0	0	0	0	0	0	0	0	0	0	0	0	0	0	0	0	0	0	0	0	0	0	0	0	0	0	0	0	0	0	0	0	0	0	0	0	0	0	0	0	0	0	0																											0.97	2.9791	1.55	4.97
0	0	37.27	0	0	0	0	0	0	0	0	0	0	0	0	0	0	120	120	120	120	120	120			120	0		86	86	86	86	86	86			86	0		0	0	0	0	0	0	0	0	0	0	0	0	0	0	0	0	0	0	0	0	0	0	0	0	0	0	0	0	0	0	0	0	0	0	0	0	0	0	0	0	0	0	0	0	0	0	0	0	0	0	0	0	0	0	0																4.28			139	4.1		72					1.3			4.01
0	0	38.37	0	0	0	0	0	0	0	0	0	0	0	0	0	0	111	111	127	90	104.909	103	91.8909	9.586	105.306	0.0871218	81.8182	60	71	82	56	66.3636	67	58.8545	7.6717	66.7655	0.110221	81.8182	0	0	0	0	0	0	0	0	0	0	0	0	0	0	0	0	0	0	0	0	0	0	0	0	0	0	0	0	0	0	0	0	0	0	0	0	0	0	0	0	0	0	0	0	0	0	0	0	0	0	0	0	0	0	0																											0.93	2.48	1.72	4.27
0	0	39.63	0	0	0	0	0	0	0	0	0	0	0	0	0	0	131	155	155	118	137.863	139	80.8808	8.9934	138.15	0.0645915	62.7451	58	83	93	58	75.2941	75	50.1318	7.0804	75.6198	0.0931098	60.7843	0	0	0	0	0	0	0	0	0	0	0	0	0	0	0	0	0	0	0	0	0	0	0	0	0	0	0	0	0	0	0	0	0	0	0	0	0	0	0	0	0	0	0	0	0	0	0	0	0	0	0	0	0	0	0																											1.5	4.0773	1.5	6.4
0	0	49.15	0	0	0	0	0	0	0	0	0	0	0	0	0	0	118	115	150	110	125.386	125	90.3821	9.507	125.738	0.0749547	63.6364	78	54	86	54	72	73	63.3488	7.9592	72.4286	0.109281	56.8182	0	0	0	0	0	0	1	0	0	0	0	0	0	0	0	0	0	0	0	0	0	0	0	0	0	0	0	0	0	0	0	0	0	0	0	0	0	0	0	0	0	0	0	0	0	0	0	0	0	0	0	0	0	0	0																											1.09	2.2645	1.65	4.41
0	0	48.7	0	0	0	0	0	0	0	0	0	0	0	0	0	0	149	122	185	100	136.236	136	376.324	19.3991	137.591	0.141401	72.2222	94	57	99	54	78.125	77	102.252	10.112	78.7677	0.128531	50	0	0	0	0	0	0	0	0	0	0	0	0	0	0	0	0	0	0	0	0	0	0	0	0	0	0	0	0	0	0	0	0	0	0	0	0	0	0	0	0	0	0	0	0	0	0	0	0	0	0	0	0	0	0	0																3.33			135.3	3.2		70					2.45	3.6573	1.6	5
0	0	38.49	0	0	0	0	0	0	0	0	0	0	0	0	0	0	115	116	175	112	135.346	132.5	289.675	17.0199	136.371	0.123309	65.3846	71	66	97	60	77.8846	77.5	112.826	10.622	78.578	0.133732	65.3846	0	0	0	0	0	0	0	0	0	0	0	0	0	0	0	0	0	0	0	0	0	0	0	0	0	0	0	0	0	0	0	0	0	0	0	0	0	0	0	0	0	0	0	0	0	0	0	0	0	0	0	0	0	0	0																											1.4	4.3	1.3	6.2
0	0	36.14	0	0	0	0	0	0	0	0	0	0	0	0	0	0	100	100	100	100	100	100			100	0		58	58	58	58	58	58			58	0		0	0	0	0	0	0	0	0	0	0	0	0	0	0	0	0	0	0	0	0	0	0	0	0	0	0	0	0	0	0	0	0	0	0	0	0	0	0	0	0	0	0	0	0	0	0	0	0	0	0	0	0	0	0	0
0	0	43.12	0	0	0	0	0	0	0	0	0	0	0	0	0	0	113	128	156	113	132.311	130	125.992	11.2246	132.776	0.0838871	64.4444	72	73	97	72	82.2444	83	38.0525	6.1687	82.4703	0.0741661	44.4444	0	0	0	0	0	0	0	0	0	0	0	0	0	0	0	0	0	0	0	0	0	0	0	0	0	0	0	0	0	0	0	0	0	0	0	0	0	0	0	0	0	0	0	0	0	0	0	0	0	0	0	0	0	0	0																											1.8	3.0818	1.28	5.18
0	0	51.63	0	0	0	0	0	0	0	0	0	0	0	0	0	0	115	113	145	111	128.74	129	57.6657	7.5938	128.959	0.0583927	66	65	59	82	48	67.72	67	42.9404	6.5529	68.03	0.095792	66	0	0	0	0	0	0	1	0	0	0	0	0	0	0	0	0	0	0	0	0	0	0	0	0	0	0	0	0	0	0	1	0	0	0	0	0	0	0	0	0	0	0	0	0	0	0	0	0	0	0	0	0	0	0	0																4.1			142.3	4.1		66					2.05	4.2055	1.34	6.9
0	0	36.69	0	0	0	0	0	0	0	0	0	0	0	0	0	0	113	113	113	113	113	113			113	0		78	78	78	78	78	78			78	0		0	0	0	0	0	0	0	0	0	0	0	0	0	0	0	0	0	0	0	0	0	0	0	0	0	0	0	0	0	0	0	0	0	0	0	0	0	0	0	0	0	0	0	0	0	0	0	0	0	0	0	0	0	0	0
0	1	46.91	0	0	0	0	0	0	0	0	0	0	0	0	0	0	119	127	127	119	121.667	119	21.3333	4.6188	121.725	0.0309965	33.3333	77	78	78	76	77	77	1	1	77.0043	0.0106039	0	0	1	0	0	0	0	0	0	0	0	0	0	0	0	0	0	0	0	0	0	0	0	0	0	0	0	0	0	0	0	0	0	0	0	0	0	0	0	0	0	0	0	0	0	0	0	0	0	0	0	0	0	0	0	0																											0.83	3.5127	1.25	5.14
0	0	36.63	0	0	0	0	0	0	0	0	0	0	0	0	0	0	105	95	105	95	100	100	50	7.0711	100.125	0.05	50	72	60	72	60	66	66	72	8.4853	66.2722	0.0909091	50	0	0	0	0	0	0	0	0	0	0	0	0	0	0	0	0	0	0	0	0	0	0	0	0	0	0	0	0	0	0	0	0	0	0	0	0	0	0	0	0	0	0	0	0	0	0	0	0	0	0	0	0	0	0	0																4.01			139.3	5.6		54					0.57			3.96
0	0	69.1	0	0	0	0	0	0	0	0	0	0	0	0	0	0	158	124	167	100	136.8	139	245.551	15.6701	137.677	0.113396	82	73	71	95	56	74.02	75	77.0404	8.7773	74.5282	0.117388	72	0	0	0	0	0	0	0	0	0	0	0	0	0	0	0	0	0	0	0	0	0	0	0	0	0	0	0	0	0	0	2	0	0	0	0	0	0	0	0	0	0	0	0	0	0	0	0	0	0	0	0	0	0	0	0																											0.98	2.1945	0.76	3.4
0	0	35.21	0	0	0	0	0	0	0	0	0	0	0	0	0	0	105	105	105	105	105	105			105	0		73	73	73	73	73	73			73	0		0	0	0	0	0	0	0	0	0	0	0	0	0	0	0	0	0	0	0	0	0	0	0	0	0	0	0	0	0	0	0	0	0	0	0	0	0	0	0	0	0	0	0	0	0	0	0	0	0	0	0	0	0	0	0
0	0	38.34	0	0	0	0	0	0	0	0	0	0	0	0	0	0	128	132	156	113	132.857	132	186.476	13.6556	133.457	0.0951598	71.4286	85	74	95	71	81.1429	80	84.4762	9.1911	81.5878	0.104868	71.4286	0	0	0	0	0	0	0	0	0	0	0	0	0	0	0	0	0	0	0	0	0	0	0	0	0	0	0	0	0	0	0	0	0	0	0	0	0	0	0	0	0	0	0	0	0	0	0	0	0	0	0	0	0	0	0
0	0	76.05	0	0	0	0	0	0	0	0	0	0	0	0	0	0	118	156	156	111	133.286	136	269.238	16.4085	134.149	0.113975	85.7143	69	66	70	59	63.5714	61	21.619	4.6496	63.717	0.0677147	57.1429	0	0	0	0	0	0	0	0	0	0	0	0	0	0	0	0	0	0	0	0	0	0	0	0	0	0	0	0	0	0	3	0	0	0	0	0	0	0	0	0	0	0	0	0	0	0	0	0	0	0	0	0	0	0	0																4.2			137.3	8		100					1.28	4.5836	1.79	6
0	0	72.27	0	0	0	0	0	0	0	0	0	0	0	0	0	0	148	154	161	103	137.923	141	314.91	17.7457	138.973	0.123616	84.6154	80	74	81	60	72.1538	74	48.141	6.9384	72.4611	0.0923883	61.5385	0	0	0	0	0	0	0	0	0	0	0	0	0	0	0	0	0	0	0	0	0	0	0	0	0	0	0	0	0	0	3	0	0	0	0	0	0	0	0	0	0	0	0	0	0	0	0	0	0	0	0	0	0	0	0																											7.06	1.7	0.84	5.2
0	0	34.55	0	0	0	0	0	0	0	0	0	0	0	0	0	0	164	114	167	106	132	132	138.918	11.7863	132.517	0.0885675	66.129	104	64	113	54	85.9677	86.5	68.4252	8.272	86.3584	0.0954424	46.7742	0	0	0	0	0	0	0	0	0	0	0	0	0	0	0	0	0	0	0	0	0	0	0	0	0	0	0	0	0	0	0	0	0	0	0	0	0	0	0	0	0	0	0	0	0	0	0	0	0	0	0	0	0	0	0																											0.98	3.7245	1	5.17
0	0	58.35	0	0	0	0	0	0	0	0	0	0	0	0	0	0	145	153	155	101	124.508	123	257.222	16.0381	125.52	0.127786	68.254	88	81	89	56	72.1746	72	64.0497	8.0031	72.61	0.110002	58.7302	0	0	0	0	0	0	0	0	0	0	0	0	0	0	0	0	0	0	0	0	0	0	0	0	0	0	0	0	0	0	1	0	0	0	0	0	0	0	0	0	0	0	0	0	0	0	0	0	0	0	0	0	0	0	0																											1.73	3.2236	1.39	5.4
1	0	43.27	0	0	0	0	0	0	0	0	0	0	0	0	0	0	127	127	135	107	123	127	84.5	9.1924	123.305	0.0704607	66.6667	82	78	84	66	77.3333	78	33.5	5.7879	77.5256	0.0705634	77.7778	0	0	0	0	0	0	0	0	0	0	0	0	0	0	0	0	0	0	0	0	0	0	0	0	0	0	0	0	0	0	0	0	0	0	0	0	0	0	0	0	0	0	0	0	0	0	0	0	0	0	0	0	0	0	0																											0.9	2.7	1.6	4.7
0	1	70.32	0	1	0	0	0	0	0	0	2013-07-26	0	0	0	0	0	164	141	164	110	138.538	135	157.861	12.5643	139.096	0.0898154	69.2308	87	76	90	58	75.7692	76	53.7104	7.3287	76.1161	0.0957899	51.9231	0	0	0	0	0	1	0	0	0	0	0	0	0	0	0	0	0	0	0	0	0	0	0	0	0	0	0	0	0	0	3	0	0	0	0	0	0	0	0	0	0	0	0	0	0	0	0	0	0	0	0	0	0	0	0																											1.3	2.3391	1.27	4.2
0	0	50.93	0	0	0	0	0	0	0	0	0	0	0	0	0	0	131	151	183	106	138.683	137.5	306.83	17.5166	139.767	0.125249	78.3333	88	81	98	57	76.5167	77	95.9489	9.7953	77.1307	0.126945	68.3333	0	0	0	0	0	0	0	0	0	0	0	0	0	0	0	0	0	0	0	0	0	0	0	0	0	0	0	0	0	0	1	0	0	0	0	0	0	0	0	0	0	0	0	0	0	0	0	0	0	0	0	0	0	0	0																											1	3.2	2	5.6
0	0	35.52	0	0	0	0	0	0	0	0	0	0	0	0	0	0	133	151	151	108	127.6	127	139.49	11.8106	128.127	0.0910036	70	85	100	100	57	79.9	80	120.576	10.9807	80.6261	0.135121	60	0	0	0	0	0	0	0	0	0	0	0	0	0	0	0	0	0	0	0	0	0	0	0	0	0	0	0	0	0	0	0	0	0	0	0	0	0	0	0	0	0	0	0	0	0	0	0	0	0	0	0	0	0	0	0																											2.43	2.4755	1.06	4.64
0	0	35.34	0	0	0	0	0	0	0	0	0	0	0	0	0	0	97	111	115	97	108.8	111	50.2	7.0852	108.984	0.0582462	40	58	72	76	57	67.6	72	87.3	9.3434	68.1146	0.123625	20	0	0	0	0	0	0	0	0	0	0	0	0	0	0	0	0	0	0	0	0	0	0	0	0	0	0	0	0	0	0	0	0	0	0	0	0	0	0	0	0	0	0	0	0	0	0	0	0	0	0	0	0	0	0	0																											0.9	4.1	1.9	6.4
0	0	42.74	0	0	0	0	0	0	0	0	0	0	0	0	0	0	129	130	130	129	129.5	129.5	0.5	0.7071	129.501	0.003861	0	76	82	82	76	79	79	18	4.2426	79.0569	0.0379747	50	0	0	0	0	0	0	0	0	0	0	0	0	0	0	0	0	0	0	0	0	0	0	0	0	0	0	0	0	0	0	0	0	0	0	0	0	0	0	0	0	0	0	0	0	0	0	0	0	0	0	0	0	0	0	0																3.94			139.7	3.8		59
0	0	42.05	0	1	0	0	0	0	1	0	2019-07-19	0	0	0	0	2019-07-19	162	122	188	99	136.438	136	208.694	14.4463	137.188	0.105051	78.125	83	73	98	51	75.6094	76	81.7656	9.0424	76.1398	0.118656	71.875	0	0	0	0	0	0	0	0	0	0	0	0	0	0	0	0	0	0	0	0	0	0	0	0	0	0	0	0	0	0	0	0	0	0	0	0	0	0	0	0	0	0	0	0	0	0	0	0	0	0	0	0	0	0	0																3.78			136.7	3.8		94					1.45	2.6773	0.94	4.63
0	0	36.06	0	0	0	0	0	0	0	0	0	0	0	0	0	0	112	121	143	105	124.7	124.5	106.01	10.2961	125.103	0.0804766	60	77	64	83	55	72.15	75	61.6079	7.8491	72.5545	0.106034	75	0	0	0	0	0	0	0	0	0	0	0	0	0	0	0	0	0	0	0	0	0	0	0	0	0	0	0	0	0	0	0	0	0	0	0	0	0	0	0	0	0	0	0	0	0	0	0	0	0	0	0	0	0	0	0																											1	2.2	1.3	4
0	0	41.64	0	0	0	0	0	0	0	0	0	0	0	0	0	0	147	154	157	147	152.667	154	26.3333	5.1316	152.724	0.027445	33.3333	88	88	88	88	88	88	0	0	88	0	0	0	0	0	0	0	0	0	0	0	0	0	0	0	0	0	0	0	0	0	0	0	0	0	0	0	0	0	0	0	0	0	0	0	0	0	0	0	0	0	0	0	0	0	0	0	0	0	0	0	0	0	0	0	0	0
0	1	64.71	0	0	0	0	0	0	0	0	0	0	0	0	0	0	150	121	159	105	138.121	140	158.422	12.5866	138.676	0.0897358	81.8182	90	63	90	63	76.5455	77	32.9432	5.7396	76.7538	0.0738382	39.3939	0	0	0	0	0	0	1	0	0	0	0	0	0	0	0	0	0	0	0	0	0	0	0	0	0	0	1	0	0	0	2	0	0	0	0	0	0	0	0	0	0	0	0	0	0	0	0	0	0	0	0	0	0	0	0																3.58			138.8	8.2		124					1.99	3.0609	1.43	4.94
0	0	51.78	0	0	0	0	0	0	0	0	0	0	0	0	0	0	116	139	166	108	138.571	137	181.5	13.4722	139.212	0.0962248	69.3878	71	73	105	67	82.551	82	62.7109	7.919	82.9223	0.0949449	53.0612	0	0	0	0	0	0	0	0	0	0	0	0	0	0	0	0	0	0	0	0	0	0	0	0	0	0	0	0	0	0	1	0	0	0	0	0	0	0	0	0	0	0	0	0	0	0	0	0	0	0	0	0	0	0	0																											1.56	4.3727	1.3	6.4
0	0	33.19	0	0	0	0	0	0	0	0	0	0	0	0	0	0	108	104	133	96	110.385	110.5	53.2062	7.2943	110.616	0.0647971	46.1538	77	59	78	57	69.8462	70	27.8954	5.2816	70.0379	0.0741493	61.5385	0	0	0	0	0	0	0	0	0	0	0	0	0	0	0	0	0	0	0	0	0	0	0	0	0	0	0	0	0	0	0	0	0	0	0	0	0	0	0	0	0	0	0	0	0	0	0	0	0	0	0	0	0	0	0																											1.05	3.6527	1.71	5.84
0	0	29.92	0	0	0	0	0	0	0	0	0	0	0	0	0	0	95	112	112	91	101.375	100.5	84.5536	9.1953	101.739	0.0848475	37.5	58	76	80	54	66.125	66	83.8393	9.1564	66.6774	0.129528	37.5	0	0	0	0	0	0	1	0	0	0	0	0	0	0	0	0	0	0	0	0	0	0	0	0	0	0	0	0	0	0	0	0	0	0	0	0	0	0	0	0	0	0	0	0	0	0	0	0	0	0	0	0	0	0	0																											0.82	1.6373	2.47	4.48
0	0	40.94	0	0	0	0	0	0	0	0	0	0	0	0	0	0	95	102	102	95	98.5	98.5	24.5	4.9497	98.5622	0.035533	50	52	67	67	52	59.5	59.5	112.5	10.6066	59.9708	0.12605	50	0	0	0	0	0	0	0	0	0	0	0	0	0	0	0	0	0	0	0	0	0	0	0	0	0	0	0	0	0	0	0	0	0	0	0	0	0	0	0	0	0	0	0	0	0	0	0	0	0	0	0	0	0	0	0																											0.41	2.0291	1.791	4.4
0	0	37.27	0	0	0	0	0	0	0	0	0	0	0	0	0	0	138	163	165	105	133.778	131.5	180.806	13.4464	134.433	0.0991073	66.6667	75	81	90	62	77.3889	78.5	47.2159	6.8714	77.6849	0.0875484	58.3333	0	0	0	0	0	0	0	0	0	0	0	0	0	0	0	0	0	0	0	0	0	0	0	0	0	0	0	0	0	0	0	0	0	0	0	0	0	0	0	0	0	0	0	0	0	0	0	0	0	0	0	0	0	0	0																3.9			136.5	4		69					0.86	2.5291	1.69	4.61
0	0	43.2	0	0	0	0	0	0	0	0	0	0	0	0	0	0	118	114	118	114	116	116	8	2.8284	116.017	0.0172414	0	70	63	70	63	66.5	66.5	24.5	4.9497	66.592	0.0526316	50	0	0	0	0	0	0	0	0	0	0	0	0	0	0	0	0	0	0	0	0	0	0	0	0	0	0	0	0	0	0	0	0	0	0	0	0	0	0	0	0	0	0	0	0	0	0	0	0	0	0	0	0	0	0	0
0	0	33.3	0	0	0	0	0	0	0	0	0	0	0	0	0	0	100	104	115	99	104.833	103.5	29.9697	5.4745	104.964	0.0499974	41.6667	63	61	77	61	68.75	68	31.4773	5.6105	68.9595	0.0781325	41.6667	0	1	0	1	0	0	0	0	0	0	0	0	0	0	0	0	0	0	0	0	0	0	0	0	0	0	0	0	0	0	0	0	0	0	0	0	0	0	0	0	0	0	0	0	0	0	0	0	0	0	0	0	0	0	0
0	0	34.82	0	0	0	0	0	0	0	0	0	0	0	0	0	0	109	101	109	101	104.333	103	17.3333	4.1633	104.389	0.0325816	33.3333	62	53	63	53	59.3333	62	30.3333	5.5076	59.5035	0.0757907	33.3333	0	0	0	0	0	0	1	0	0	0	0	0	0	0	0	0	0	0	0	0	0	0	0	0	0	0	1	0	0	0	0	0	0	0	0	0	0	0	0	0	0	0	0	0	0	0	0	0	0	0	0	0	0	0	0
0	0	38.24	0	0	0	0	0	0	0	0	0	0	0	0	0	0	114	124	130	107	118.823	120	38.2682	6.1861	118.981	0.0515486	52.9412	81	66	86	59	73.7059	75	40.8118	6.3884	73.9768	0.0858204	43.1373	0	1	0	0	0	0	0	0	0	0	0	0	0	0	0	0	0	0	0	0	0	0	0	0	0	0	0	0	0	0	0	0	0	0	0	0	0	0	0	0	0	0	0	0	0	0	0	0	0	0	0	0	0	0	0																											1.29	4	1.3	5.37
0	0	43.27	0	0	0	0	0	0	0	0	0	0	0	0	0	0	119	118	171	97	118.346	115.5	211.915	14.5573	119.204	0.120618	65.3846	76	64	116	58	74.2692	74	127.725	11.3015	75.0915	0.149215	65.3846	0	0	0	0	0	0	0	0	0	0	0	0	0	0	0	0	0	0	0	0	0	0	0	0	0	0	0	0	0	0	0	0	0	0	0	0	0	0	0	0	0	0	0	0	0	0	0	0	0	0	0	0	0	0	0																											2.48	4.2627	1.62	7.01
0	0	41.56	0	0	0	0	0	0	0	0	0	0	0	0	0	0	104	100	108	100	104	104	16	4	104.051	0.0314037	33.3333	63	60	63	60	61.6667	62	2.3333	1.5275	61.6793	0.0202252	0	0	0	0	0	0	0	0	0	0	0	0	0	0	0	0	0	0	0	0	0	0	0	0	0	0	0	0	0	0	0	0	0	0	0	0	0	0	0	0	0	0	0	0	0	0	0	0	0	0	0	0	0	0	0	0
0	0	26.78	0	0	0	0	0	0	0	0	0	0	0	0	0	0	116	108	130	94	108.857	108	71.3613	8.4476	109.175	0.0764857	77.1429	42	51	99	33	51.6286	50	160.358	12.6633	53.1158	0.241747	74.2857	0	0	0	0	0	0	0	0	0	0	0	0	0	0	0	0	0	0	0	0	0	0	0	0	0	0	0	0	0	0	0	0	0	0	0	0	0	0	0	0	0	0	0	0	0	0	0	0	0	0	0	0	0	0	0																											0.45	1.5855	1.65	3.44
0	0	48.53	0	0	0	0	0	0	0	0	0	0	0	0	0	0	125	117	147	93	119.071	119	129.824	11.394	119.602	0.0945447	78.5714	72	56	87	48	68.5238	69	53.0848	7.2859	68.9009	0.105054	52.381	0	0	0	0	0	0	0	0	0	0	0	0	0	0	0	0	0	0	0	0	0	0	0	0	0	0	0	0	0	0	0	0	0	0	0	0	0	0	0	0	0	0	0	0	0	0	0	0	0	0	0	0	0	0	0																5.52			141.3	6.1		56					0.82	3.5209	1.25	5.75
0	0	39.64	0	0	0	0	0	0	0	0	0	0	0	0	0	0	117	114	152	106	120.75	117.5	183.841	13.5588	121.446	0.107508	75	83	50	85	50	71.5833	73.5	89.9015	9.4816	72.1567	0.126817	66.6667	0	1	0	0	0	0	0	0	0	0	0	0	0	0	0	0	0	0	0	0	0	0	0	0	0	0	0	0	0	0	0	0	0	0	0	0	0	0	0	0	0	0	0	0	0	0	0	0	0	0	0	0	0	0	0																											1.3	4.2	1.5	6.3
0	0	41.12	0	0	0	0	0	0	0	0	0	0	0	0	0	0	105	128	143	93	114.782	112	138.84	11.7831	115.374	0.101719	65.4545	71	74	82	55	69.2909	70	38.8027	6.2292	69.5653	0.089078	45.4545	0	0	0	0	0	0	0	0	0	0	0	0	0	0	0	0	0	0	0	0	0	0	0	0	0	0	0	0	0	0	0	0	0	0	0	0	0	0	0	0	0	0	0	0	0	0	0	0	0	0	0	0	0	0	0																											0.89	2.6	1.9	4.8
0	0	38.96	0	0	0	0	0	0	0	0	0	0	0	0	0	0	138	150	191	110	158.686	158	399.457	19.9864	159.904	0.124137	71.4286	64	88	101	64	88.0286	89	89.7933	9.4759	88.5226	0.106097	60	0	0	0	0	0	0	0	0	0	0	0	0	0	0	0	0	0	0	0	0	0	0	0	0	0	0	0	0	0	0	0	0	0	0	0	0	0	0	0	0	0	0	0	0	0	0	0	0	0	0	0	0	0	0	0																											2.16	2.1682	1.05	4.2
0	0	41.07	0	0	0	0	0	0	0	0	0	0	0	0	0	0	134	137	158	118	135.444	136.5	102.967	10.1473	135.803	0.0728076	66.6667	93	83	101	69	85.7778	85	69.7124	8.3494	86.1607	0.0945951	61.1111	0	0	0	0	0	0	0	0	0	0	0	0	0	0	0	0	0	0	0	0	0	0	0	0	0	0	0	0	0	0	0	0	0	0	0	0	0	0	0	0	0	0	0	0	0	0	0	0	0	0	0	0	0	0	0																											1	3.6	1.1	5.1
0	0	33.78	0	0	0	0	0	0	0	0	0	0	0	0	0	0	101	110	137	101	119.2	120	202.7	14.2373	119.878	0.106831	80	74	64	84	64	73.8	74	56.2	7.4967	74.104	0.0908567	80	0	0	0	0	0	0	0	0	0	0	0	0	0	0	0	0	0	0	0	0	0	0	0	0	0	0	0	0	0	0	0	0	0	0	0	0	0	0	0	0	0	0	0	0	0	0	0	0	0	0	0	0	0	0	0
0	0	40.91	0	0	0	0	0	0	0	0	0	0	0	0	0	0	121	128	132	120	125.5	124	19.4286	4.4078	125.568	0.0328534	37.5	88	76	89	76	82.125	82	22.6964	4.7641	82.2458	0.0542634	50	0	0	0	0	0	0	0	0	0	0	0	0	0	0	0	0	0	0	0	0	0	0	0	0	0	0	0	0	0	0	0	0	0	0	0	0	0	0	0	0	0	0	0	0	0	0	0	0	0	0	0	0	0	0	0																											1.4	4.7736	1.44	6.85
0	1	18.23	0	0	0	0	0	0	0	0	0	0	0	0	0	0	120	120	120	120	120	120			120	0		77	77	77	77	77	77			77	0		0	0	0	0	0	0	0	0	0	0	0	0	0	0	0	0	0	0	0	0	0	0	0	0	0	0	0	0	0	0	0	0	0	0	0	0	0	0	0	0	0	0	0	0	0	0	0	0	0	0	0	0	0	0	0
0	0	33.66	0	0	0	0	0	0	0	0	0	0	0	0	0	0	124	115	132	115	124.273	124	37.4182	6.117	124.409	0.046932	54.5455	78	69	89	68	77.0909	78	57.4909	7.5823	77.4291	0.0937778	72.7273	0	0	0	0	0	0	0	0	0	0	0	0	0	0	0	0	0	0	0	0	0	0	0	0	0	0	0	0	0	0	0	0	0	0	0	0	0	0	0	0	0	0	0	0	0	0	0	0	0	0	0	0	0	0	0																											1.29	2.4936	1.05	4.13
0	0	51.12	0	0	0	0	0	0	0	0	0	0	0	0	0	0	163	128	163	115	133.333	131.5	121.954	11.0433	133.775	0.0814325	73.3333	105	87	105	79	87.0667	86.5	32.892	5.7352	87.2491	0.0647636	60	0	0	0	0	0	0	0	0	0	0	0	0	0	0	0	0	0	0	0	0	0	0	0	0	0	0	0	0	0	0	1	0	0	0	0	0	0	0	0	0	0	0	0	0	0	0	0	0	0	0	0	0	0	0	0																3.39			137.4	4.5		69					0.73	2.5618	2.11	5.21
0	0	44.81	0	0	0	0	0	0	0	0	0	0	0	0	0	0	169	140	169	96	127.667	117	677.5	26.0288	130.004	0.192221	77.7778	90	78	90	60	76	73	92.5	9.6177	76.539	0.119311	55.5556	0	0	0	0	0	0	0	0	0	0	0	0	0	0	0	0	0	0	0	0	0	0	0	0	0	0	0	0	0	0	0	0	0	0	0	0	0	0	0	0	0	0	0	0	0	0	0	0	0	0	0	0	0	0	0																4.15			139.4	5.6		68					1.05	2.4409	1.6	5.16
0	0	38.12	0	0	0	0	0	0	0	0	0	0	0	0	0	0	129	139	139	129	132.2	132	16.7	4.0866	132.25	0.0276485	20	82	83	84	79	82.2	83	3.7	1.9235	82.218	0.0209302	0	0	0	0	0	0	0	0	0	0	0	0	0	0	0	0	0	0	0	0	0	0	0	0	0	0	0	0	0	0	0	0	0	0	0	0	0	0	0	0	0	0	0	0	0	0	0	0	0	0	0	0	0	0	0	0																											1.16	2.2327	1.35	4.11
0	0	31.43	0	0	0	0	0	0	0	0	0	0	0	0	0	0	101	112	124	101	112.454	112	40.6727	6.3775	112.619	0.0540727	45.4545	66	66	82	61	66.4545	65	39.8727	6.3145	66.7267	0.0905977	45.4545	0	0	0	0	0	0	0	0	0	0	0	0	0	0	0	0	0	0	0	0	0	0	0	0	0	0	0	0	0	0	0	0	0	0	0	0	0	0	0	0	0	0	0	0	0	0	0	0	0	0	0	0	0	0	0																											0.55	1.65	1.16	3.06
0	0	33.06	0	0	0	0	0	0	0	0	0	0	0	0	0	0	94	111	130	94	114	115	136.571	11.6864	114.523	0.0958913	75	66	73	82	66	72.875	71.5	26.9821	5.1944	73.0368	0.0666751	50	0	0	0	0	0	0	0	0	0	0	0	0	0	0	0	0	0	0	0	0	0	0	0	0	0	0	0	0	0	0	0	0	0	0	0	0	0	0	0	0	0	0	0	0	0	0	0	0	0	0	0	0	0	0	0																											0.71	2.9273	1.8	5.05
0	0	33.67	0	0	0	0	0	0	0	0	0	0	0	0	0	0	111	107	124	98	110.036	109	36.4802	6.0399	110.195	0.0539011	71.4286	77	79	83	55	74.6429	76	41.6455	6.4533	74.9114	0.0848982	57.1429	0	0	0	0	0	0	0	0	0	0	0	0	0	0	0	0	0	0	0	0	0	0	0	0	0	0	0	0	0	0	0	0	0	0	0	0	0	0	0	0	0	0	0	0	0	0	0	0	0	0	0	0	0	0	0																											0.99	3.24	0.94	4.63
0	0	45	0	0	0	0	0	0	0	0	0	0	0	0	0	0	123	124	134	105	121.077	123	88.7436	9.4204	121.415	0.0747526	69.2308	57	63	72	57	65.3846	64	26.2564	5.1241	65.5697	0.0752941	61.5385	0	0	0	0	0	0	0	0	0	0	0	0	0	0	0	0	0	0	0	0	0	0	0	0	0	0	0	0	0	0	0	0	0	0	0	0	0	0	0	0	0	0	0	0	0	0	0	0	0	0	0	0	0	0	0																											0.8	3	2.1	5.5
0	0	38.98	0	0	0	0	0	0	0	0	0	0	0	0	0	0	113	113	113	113	113	113			113	0		73	73	73	73	73	73			73	0		0	0	0	0	0	0	0	0	0	0	0	0	0	0	0	0	0	0	0	0	0	0	0	0	0	0	0	0	0	0	0	0	0	0	0	0	0	0	0	0	0	0	0	0	0	0	0	0	0	0	0	0	0	0	0
1	0	32.75	0	0	1	0	0	0	0	0	0	2014-02-26	0	0	0	0	106	106	106	106	106	106			106	0		65	65	65	65	65	65			65	0		0	0	0	0	0	0	0	0	0	0	0	0	0	0	0	0	0	0	0	0	0	0	0	0	0	0	0	0	0	0	0	0	0	0	0	0	0	0	0	0	0	0	0	0	0	0	0	0	0	0	0	0	0	0	0																											0.86	2.0391	1.8	4.23
0	0	40.7	0	0	0	0	0	0	0	0	0	0	0	0	0	0	112	152	152	112	128.6	128.5	113.822	10.6687	128.998	0.0787035	80	80	84	89	77	81.3	80.5	19.3444	4.3982	81.407	0.0513226	50	0	0	0	0	0	0	0	0	0	0	0	0	0	0	0	0	0	0	0	0	0	0	0	0	0	0	0	0	0	0	0	0	0	0	0	0	0	0	0	0	0	0	0	0	0	0	0	0	0	0	0	0	0	0	0
0	0	28.32	0	0	0	0	0	0	0	0	0	0	0	0	0	0	98	98	98	98	98	98			98	0		71	71	71	71	71	71			71	0		0	0	0	0	0	0	0	0	0	0	0	0	0	0	0	0	0	0	0	0	0	0	0	0	0	0	0	0	0	0	0	0	0	0	0	0	0	0	0	0	0	0	0	0	0	0	0	0	0	0	0	0	0	0	0
0	0	32.68	0	0	0	0	0	0	0	0	0	0	0	0	0	0	106	106	106	106	106	106			106	0		72	72	72	72	72	72			72	0		0	0	0	0	0	0	0	0	0	0	0	0	0	0	0	0	0	0	0	0	0	0	0	0	0	0	0	0	0	0	0	0	0	0	0	0	0	0	0	0	0	0	0	0	0	0	0	0	0	0	0	0	0	0	0
0	0	78.36	0	0	0	0	0	0	0	0	0	0	0	0	0	0	148	130	202	101	139.839	136	309.323	17.5876	140.928	0.125045	77.0115	72	64	108	50	77.8966	78	157.815	12.5624	78.8915	0.160341	68.9655	0	0	0	0	0	0	0	0	0	0	0	0	0	0	0	0	0	0	0	0	0	0	0	0	0	0	0	0	0	0	3	0	0	0	0	0	0	0	0	0	0	0	0	0	0	0	0	0	0	0	0	0	0	0	0																											1.22	1.7478	1.11	3.42
0	0	51.93	0	0	0	0	0	0	0	0	0	0	0	0	0	0	148	129	166	106	135.588	134	147.967	12.1642	136.125	0.089152	72.5	86	69	90	61	78.6375	80	45.9302	6.7772	78.9254	0.0856423	46.25	0	0	0	0	0	0	0	0	0	0	0	0	0	0	0	0	0	0	0	0	0	0	0	0	0	0	0	0	0	0	1	0	0	0	0	0	0	0	0	0	0	0	0	0	0	0	0	0	0	0	0	0	0	0	0																											1.34	3.4409	1.45	5.5
0	0	51.45	0	0	0	0	0	0	0	0	0	0	0	0	0	0	157	135	180	114	147.891	150.5	210.512	14.509	148.59	0.0973369	79.6875	72	67	88	61	73.6094	73	32.8132	5.7283	73.8285	0.0772097	51.5625	0	0	0	0	0	0	0	0	0	0	0	0	0	0	0	0	0	0	0	0	0	0	0	0	0	0	0	0	0	0	1	0	0	0	0	0	0	0	0	0	0	0	0	0	0	0	0	0	0	0	0	0	0	0	0																											2.9	3.6	1	5.9
0	0	31.64	0	0	0	0	0	0	0	0	0	0	0	0	0	0	108	117	135	103	118.286	117	127.905	11.3095	118.748	0.0885192	71.4286	70	75	88	70	76.8571	75	47.1429	6.8661	77.1196	0.0827085	42.8571	0	0	0	0	0	0	0	0	0	0	0	0	0	0	0	0	0	0	0	0	0	0	0	0	0	0	0	0	0	0	0	0	0	0	0	0	0	0	0	0	0	0	0	0	0	0	0	0	0	0	0	0	0	0	0
1	0	66.48	0	0	0	0	0	0	0	0	0	0	0	0	0	0	153	130	153	95	124.678	125	159.153	12.6156	125.304	0.100324	76.2712	72	70	85	58	67.3729	66	32.2724	5.6809	67.6079	0.0836023	50.8475	1	0	0	0	0	1	0	0	0	0	0	0	0	0	0	0	0	0	0	0	0	0	0	1	0	0	0	0	0	0	2	0	0	0	0	0	0	0	0	0	0	0	0	0	0	0	0	0	0	0	0	0	0	0	0																											2.13		0.8	3.8
0	0	45.14	0	0	0	0	0	0	0	0	0	0	0	0	0	0	103	102	119	102	108.167	107.5	38.1667	6.1779	108.314	0.0521384	50	67	74	86	60	72	71	82	9.0554	72.473	0.114811	83.3333	0	0	0	0	0	0	0	0	0	0	0	0	0	0	0	0	0	0	0	0	0	0	0	0	0	0	0	0	0	0	0	0	0	0	0	0	0	0	0	0	0	0	0	0	0	0	0	0	0	0	0	0	0	0	0																											1.1	3	1.9	5.4
0	0	40.43	0	0	1	0	0	0	0	0	0	2009-06-11	0	0	0	0	109	114	146	109	122.875	122	156.982	12.5293	123.433	0.0953818	75	63	82	99	63	83	83	129.714	11.3892	83.6809	0.128357	87.5	0	0	0	0	0	0	0	0	0	0	0	0	0	0	0	0	0	0	0	0	0	0	0	0	0	0	0	0	0	0	0	0	0	0	0	0	0	0	0	0	0	0	0	0	0	0	0	0	0	0	0	0	0	0	0
0	0	58.11	0	0	0	0	0	0	0	0	0	0	0	0	0	0	121	130	154	99	120.87	120	107.851	10.3851	121.31	0.0853602	75.3247	74	52	76	51	63.8052	64	40.3168	6.3496	64.1163	0.0988664	51.9481	0	0	0	0	0	0	0	0	0	0	0	0	0	0	0	0	0	0	0	0	0	0	0	0	0	0	0	0	0	0	1	0	0	0	0	0	0	0	0	0	0	0	0	0	0	0	0	0	0	0	0	0	0	0	0																											1.7	3.1173	1.51	5.4
0	0	42.82	0	0	0	0	0	0	0	0	0	0	0	0	0	0	124	97	127	93	105.964	104	62.7394	7.9208	106.254	0.0740677	63.6364	76	55	82	52	65.6182	66	30.6478	5.536	65.8471	0.0835971	43.6364	0	0	0	0	0	0	0	0	0	0	0	0	0	0	0	0	0	0	0	0	0	0	0	0	0	0	0	0	0	0	0	0	0	0	0	0	0	0	0	0	0	0	0	0	0	0	0	0	0	0	0	0	0	0	0																											4.34	1.2073	0.62	3.8
0	0	43.29	0	0	0	0	0	0	0	0	0	0	0	0	0	0	125	174	174	125	153.5	158.5	387.5	19.685	154.548	0.117068	83.3333	74	83	83	74	79	79	9.6	3.0984	79.0506	0.0358029	16.6667	0	0	0	0	0	0	0	0	0	0	0	0	0	0	0	0	0	0	0	0	0	0	0	0	0	0	0	0	0	0	0	0	0	0	0	0	0	0	0	0	0	0	0	0	0	0	0	0	0	0	0	0	0	0	0																											1.02	2.6264	2.01	5.1
0	0	42.29	0	0	0	0	0	0	0	0	0	0	0	0	0	0	144	125	170	113	136.898	134	145.01	12.042	137.416	0.0870612	73.4694	76	78	94	61	76.1633	76	77.8478	8.8231	76.6623	0.114657	67.3469	0	0	0	0	0	0	0	0	0	0	0	0	0	0	0	0	0	0	0	0	0	0	0	0	0	0	0	0	0	0	0	0	0	0	0	0	0	0	0	0	0	0	0	0	0	0	0	0	0	0	0	0	0	0	0																											1.1	3.8	1.5	5.8
1	0	92.1	0	1	0	0	0	0	0	0	2008-08-21	0	0	0	0	0	131	143	143	131	137	137	72	8.4853	137.131	0.0437956	50	59	79	79	59	69	69	200	14.1421	69.7209	0.144928	50	0	0	0	0	0	0	0	0	0	0	0	0	0	0	0	0	0	0	0	0	0	0	0	0	0	0	0	0	0	0	4	0	0	0	0	0	0	0	0	0	0	0	0	0	0	0	0	0	0	0	0	0	0	0	0
0	0	37.26	0	1	0	0	0	0	0	0	2015-06-29	0	0	0	0	0	116	158	158	116	139	143	453	21.2838	140.082	0.125023	66.6667	74	87	87	74	82.6667	87	56.3333	7.5056	82.8935	0.0741322	33.3333	0	0	0	0	0	0	0	0	0	0	0	0	0	0	0	0	0	0	0	0	0	0	0	0	0	0	0	0	0	0	0	0	0	0	0	0	0	0	0	0	0	0	0	0	0	0	0	0	0	0	0	0	0	0	0																											0.91	3.0864	1.09	4.59
0	1	31.81	0	0	0	0	0	0	0	0	0	0	0	0	0	0	114	145	145	106	118.2	114	239.2	15.4661	119.007	0.117033	40	65	78	78	65	70.4	72	30.3	5.5045	70.5719	0.0699349	60	0	0	0	0	0	0	0	0	0	0	0	0	0	0	0	0	0	0	0	0	0	0	0	0	0	0	0	0	0	0	0	0	0	0	0	0	0	0	0	0	0	0	0	0	0	0	0	0	0	0	0	0	0	0	0
0	0	28.69	0	0	0	0	0	0	0	0	0	0	0	0	0	0	112	115	120	101	112	112	48.5	6.9642	112.173	0.0556158	80	71	78	78	56	69.8	71	69.2	8.3187	70.1954	0.106596	40	0	0	0	0	0	0	0	0	0	0	0	0	0	0	0	0	0	0	0	0	0	0	0	0	0	0	0	0	0	0	0	0	0	0	0	0	0	0	0	0	0	0	0	0	0	0	0	0	0	0	0	0	0	0	0																											0.62	2.1782	1.34	3.8
0	1	19.3	0	0	0	0	0	0	0	0	0	0	0	0	0	0	113	113	113	113	113	113			113	0		71	71	71	71	71	71			71	0		0	0	0	0	0	0	0	0	0	0	0	0	0	0	0	0	0	0	0	0	0	0	0	0	0	0	0	0	0	0	0	0	0	0	0	0	0	0	0	0	0	0	0	0	0	0	0	0	0	0	0	0	0	0	0																3.9			134.6	4.9		102					0.6	3.5073	1.31	5.09
0	0	14.39	0	0	0	0	0	0	0	0	0	0	0	0	0	0	101	101	101	101	101	101			101	0		63	63	63	63	63	63			63	0		0	1	0	0	0	0	0	0	0	0	0	0	0	0	0	0	0	0	0	0	0	0	0	0	0	0	0	0	0	0	0	0	0	0	0	0	0	0	0	0	0	0	0	0	0	0	0	0	0	0	0	0	0	0	0
0	0	16.1	0	0	0	0	0	0	0	0	0	0	0	0	0	0	101	112	133	101	114	112	84.7143	9.204	114.346	0.0779995	53.3333	68	59	91	41	66.4	68	135.971	11.6607	67.3488	0.169658	73.3333	0	1	0	0	0	0	1	0	0	0	0	0	0	0	0	0	0	0	0	0	0	0	0	0	0	0	0	0	0	0	0	0	0	0	0	0	0	0	0	0	0	0	0	0	0	0	0	0	0	0	0	0	0	0	0																											2.08	4.3245	1.06	6.33
0	0	13.04	0	0	0	0	0	0	0	0	0	0	0	0	0	0	102	102	102	102	102	102			102	0		69	69	69	69	69	69			69	0		0	0	0	0	0	0	0	0	0	0	0	0	0	0	0	0	0	0	0	0	0	0	0	0	0	0	0	0	0	0	0	0	0	0	0	0	0	0	0	0	0	0	0	0	0	0	0	0	0	0	0	0	0	0	0
0	1	12.88	0	0	0	0	0	0	0	0	0	0	0	0	0	0	114	114	114	114	114	114			114	0		65	65	65	65	65	65			65	0		0	0	0	0	0	0	0	0	0	0	0	0	0	0	0	0	0	0	0	0	0	0	0	0	0	0	0	0	0	0	0	0	0	0	0	0	0	0	0	0	0	0	0	0	0	0	0	0	0	0	0	0	0	0	0
0	0	12.67	0	0	0	0	0	0	0	0	0	0	0	0	0	0	109	109	109	109	109	109			109	0		52	52	52	52	52	52			52	0		0	0	0	0	0	0	0	0	0	0	0	0	0	0	0	0	0	0	0	0	0	0	0	0	0	0	0	0	0	0	0	0	0	0	0	0	0	0	0	0	0	0	0	0	0	0	0	0	0	0	0	0	0	0	0
0	1	12.81	0	0	0	0	0	0	0	0	0	0	0	0	0	0	125	142	142	125	133.5	133.5	144.5	12.0208	133.77	0.0636704	50	77	95	95	77	86	86	162	12.7279	86.4696	0.104651	50	0	0	0	0	0	0	0	0	0	0	0	0	0	0	0	0	0	0	0	0	0	0	0	0	0	0	0	0	0	0	0	0	0	0	0	0	0	0	0	0	0	0	0	0	0	0	0	0	0	0	0	0	0	0	0
0	1	11.94	0	0	0	0	0	0	0	0	0	0	0	0	0	0	116	138	138	110	123.167	124	92.5667	9.6212	123.479	0.0713089	50	73	73	81	56	72.1667	73.5	71.7667	8.4715	72.5798	0.10716	50	0	0	0	0	0	0	0	0	0	0	0	0	0	0	0	0	0	0	0	0	0	0	0	0	0	0	0	0	0	0	0	0	0	0	0	0	0	0	0	0	0	0	0	0	0	0	0	0	0	0	0	0	0	0	0
0	1	19.75	0	0	0	0	0	0	0	0	0	0	0	0	0	0	141	141	141	141	141	141			141	0		81	81	81	81	81	81			81	0		0	0	0	0	0	0	0	0	0	0	0	0	0	0	0	0	0	0	0	0	0	0	0	0	0	0	0	0	0	0	0	0	0	0	0	0	0	0	0	0	0	0	0	0	0	0	0	0	0	0	0	0	0	0	0
0	0	21.52	0	0	0	0	0	0	0	0	0	0	0	0	0	0	109	114	127	104	113.046	112	31.5693	5.6187	113.179	0.0485599	45.4545	73	82	91	70	74.5	73.5	21.6905	4.6573	74.6388	0.0610768	18.1818	0	0	0	0	0	0	0	0	0	0	0	0	0	0	0	0	0	0	0	0	0	0	0	0	0	0	0	0	0	0	0	0	0	0	0	0	0	0	0	0	0	0	0	0	0	0	0	0	0	0	0	0	0	0	0
0	1	19.12	0	0	0	0	0	0	0	0	0	0	0	0	0	0	128	139	139	128	135.333	139	40.3333	6.3509	135.433	0.0383161	33.3333	73	75	75	68	72	73	13	3.6056	72.0602	0.0408878	66.6667	0	0	0	0	0	0	0	0	0	0	0	0	0	0	0	0	0	0	0	0	0	0	0	0	0	0	0	0	0	0	0	0	0	0	0	0	0	0	0	0	0	0	0	0	0	0	0	0	0	0	0	0	0	0	0
0	0	23.24	0	0	0	0	0	0	0	0	0	0	0	0	0	0	107	116	123	107	117	118	31.3333	5.5976	117.115	0.0442939	57.1429	73	59	76	59	65.7143	65	43.2381	6.5756	65.9957	0.0926403	42.8571	0	0	0	0	0	0	0	0	0	0	0	0	0	0	0	0	0	0	0	0	0	0	0	0	0	0	0	0	0	0	0	0	0	0	0	0	0	0	0	0	0	0	0	0	0	0	0	0	0	0	0	0	0	0	0																											0.55	2.84	1.87	4.96
0	1	22.64	0	0	0	0	0	0	0	0	0	0	0	0	0	0	113	118	132	105	117.756	118	45.189	6.7223	117.943	0.056386	56.0976	74	64	84	53	71.2927	72	37.8122	6.1492	71.5509	0.085194	46.3415	0	0	0	0	0	0	0	0	0	0	0	0	0	0	0	0	0	0	0	0	0	0	0	0	0	0	0	0	0	0	0	0	0	0	0	0	0	0	0	0	0	0	0	0	0	0	0	0	0	0	0	0	0	0	0
0	0	20.79	0	0	0	0	0	0	0	0	0	0	0	0	0	0	105	105	105	105	105	105			105	0		72	72	72	72	72	72			72	0		0	0	0	0	0	0	0	0	0	0	0	0	0	0	0	0	0	0	0	0	0	0	0	0	0	0	0	0	0	0	0	0	0	0	0	0	0	0	0	0	0	0	0	0	0	0	0	0	0	0	0	0	0	0	0
0	1	20.06	0	0	0	0	0	0	0	0	0	0	0	0	0	0	118	125	125	118	121.5	121.5	24.5	4.9497	121.55	0.0288066	50	74	82	82	74	78	78	32	5.6569	78.1025	0.0512821	50	0	0	0	0	0	0	0	0	0	0	0	0	0	0	0	0	0	0	0	0	0	0	0	0	0	0	0	0	0	0	0	0	0	0	0	0	0	0	0	0	0	0	0	0	0	0	0	0	0	0	0	0	0	0	0
0	1	19.98	0	0	0	0	0	0	0	0	0	0	0	0	0	0	98	98	98	98	98	98			98	0		70	70	70	70	70	70			70	0		0	0	0	0	0	0	1	0	0	0	0	0	0	0	0	0	0	0	0	0	0	0	0	0	0	0	0	0	0	0	0	0	0	0	0	0	0	0	0	0	0	0	0	0	0	0	0	0	0	0	0	0	0	0	0																5.45			138.3	4.8		81
0	1	20.47	0	0	0	0	0	0	0	0	0	0	0	0	0	0	107	118	118	107	112.5	112.5	60.5	7.7782	112.634	0.0488889	50	71	84	84	71	77.5	77.5	84.5	9.1924	77.7721	0.083871	50	0	0	0	0	0	0	0	0	0	0	0	0	0	0	0	0	0	0	0	0	0	0	0	0	0	0	0	0	0	0	0	0	0	0	0	0	0	0	0	0	0	0	0	0	0	0	0	0	0	0	0	0	0	0	0
0	0	22.81	0	0	0	0	0	0	0	0	0	0	0	0	0	0	114	95	116	95	108	110.5	90	9.4868	108.312	0.0760726	50	75	66	78	66	72	72	30	5.4772	72.1561	0.0658808	25	0	0	0	0	0	0	0	0	0	0	0	0	0	0	0	0	0	0	0	0	0	0	0	0	0	0	0	0	0	0	0	0	0	0	0	0	0	0	0	0	0	0	0	0	0	0	0	0	0	0	0	0	0	0	0																4.2			138.6	4.9		70											4.3
0	0	21.52	0	0	0	0	0	0	0	0	0	0	0	0	0	0	134	134	134	134	134	134			134	0		87	87	87	87	87	87			87	0		0	0	0	0	0	0	0	0	0	0	0	0	0	0	0	0	0	0	0	0	0	0	0	0	0	0	0	0	0	0	0	0	0	0	0	0	0	0	0	0	0	0	0	0	0	0	0	0	0	0	0	0	0	0	0
0	1	16.03	0	0	0	0	0	0	0	0	0	0	0	0	0	0	112	112	112	112	112	112			112	0		72	72	72	72	72	72			72	0		0	0	0	0	0	0	0	0	0	0	0	0	0	0	0	0	0	0	0	0	0	0	0	0	0	0	0	0	0	0	0	0	0	0	0	0	0	0	0	0	0	0	0	0	0	0	0	0	0	0	0	0	0	0	0
0	0	14.87	0	0	0	0	0	0	0	0	0	0	0	0	0	0	126	126	138	122	128	126	36	6	128.113	0.0419263	60	70	72	72	57	65	68	49	7	65.3008	0.0963229	40	0	0	0	0	0	0	0	0	0	0	0	0	0	0	0	0	0	0	0	0	0	0	0	0	0	0	0	0	0	0	0	0	0	0	0	0	0	0	0	0	0	0	0	0	0	0	0	0	0	0	0	0	0	0	0																											0.5	2.7	1.3	4.2
0	0	15.19	0	0	0	0	0	0	0	0	0	0	0	0	0	0	94	94	94	94	94	94			94	0		63	63	63	63	63	63			63	0		0	0	0	0	0	0	0	0	0	0	0	0	0	0	0	0	0	0	0	0	0	0	0	0	0	0	0	0	0	0	0	0	0	0	0	0	0	0	0	0	0	0	0	0	0	0	0	0	0	0	0	0	0	0	0																4.08			136.9	3.4		63											4.9
0	0	14.76	0	0	0	0	0	0	0	0	0	0	0	0	0	0	104	104	104	104	104	104			104	0		67	67	67	67	67	67			67	0		0	0	0	0	0	0	0	0	0	0	0	0	0	0	0	0	0	0	0	0	0	0	0	0	0	0	0	0	0	0	0	0	0	0	0	0	0	0	0	0	0	0	0	0	0	0	0	0	0	0	0	0	0	0	0
0	0	14.53	0	0	0	0	0	0	0	0	0	0	0	0	0	0	137	137	137	137	137	137			137	0		82	82	82	82	82	82			82	0		0	0	0	0	0	0	1	0	0	0	0	0	0	0	0	0	0	0	0	0	0	0	0	0	0	0	0	0	0	0	0	0	0	0	0	0	0	0	0	0	0	0	0	0	0	0	0	0	0	0	0	0	0	0	0																											1.59	2.38	1.1	4.03
0	0	34.31	0	0	0	0	0	0	0	0	0	0	0	0	0	0	114	114	114	114	114	114			114	0		71	71	71	71	71	71			71	0		0	0	0	0	0	0	0	0	0	0	0	0	0	0	0	0	0	0	0	0	0	0	0	0	0	0	0	0	0	0	0	0	0	0	0	0	0	0	0	0	0	0	0	0	0	0	0	0	0	0	0	0	0	0	0
0	1	69.95	0	0	0	0	1	0	0	0	0	0	0	2003-09-19	0	0	130	137	179	108	144.164	146	193.769	13.9201	144.822	0.0956758	70.9091	85	78	105	63	81.8727	80	90.4465	9.5103	82.4133	0.115099	70.9091	0	0	0	0	0	0	0	0	0	0	0	0	0	0	0	0	0	0	0	0	0	0	0	0	1	0	0	0	0	0	4	0	0	0	0	0	0	0	0	0	0	0	0	0	0	0	0	0	0	0	0	0	0	0	0																4.4			143	4.3		81					0.56	3.2491	1.17	4.02
0	0	49.4	0	0	0	0	0	0	0	0	0	0	0	0	0	0	126	108	174	92	126.706	126	206.838	14.3818	127.508	0.112668	79.4118	89	58	116	58	86.1029	87	116.034	10.7719	86.7643	0.124182	70.5882	0	0	0	0	0	0	0	0	0	0	0	0	0	0	0	0	0	0	0	0	0	0	0	0	0	0	0	0	0	0	0	0	0	0	0	0	0	0	0	0	0	0	0	0	0	0	0	0	0	0	0	0	0	0	0																											2.15	3.3355	1.31	5.94
0	0	50.87	0	0	0	0	0	0	0	0	0	0	0	0	0	0	142	143	156	106	126.719	124	135.491	11.6401	127.243	0.0910478	68.4211	96	73	98	55	80.0351	80	72.213	8.4978	80.4771	0.105241	54.386	0	0	0	0	0	0	0	0	0	0	0	0	0	0	0	0	0	0	0	0	0	0	0	0	0	0	0	0	0	0	1	0	0	0	0	0	0	0	0	0	0	0	0	0	0	0	0	0	0	0	0	0	0	0	0																4			142.2	4		48					3.84		1.59	5.08
0	0	53.15	0	0	1	0	0	0	0	0	0	2007-01-22	0	0	0	0	111	133	151	111	138.133	142	120.552	10.9796	138.54	0.0767906	80	72	74	88	72	80.1333	79	24.1238	4.9116	80.2737	0.0592145	40	0	0	0	0	0	0	0	0	0	0	0	0	0	0	0	0	0	0	0	0	0	0	0	0	0	0	0	0	0	0	1	0	0	0	0	0	0	0	0	0	0	0	0	0	0	0	0	0	0	0	0	0	0	0	0																4.04			140.5	5.9		81					0.6	2.1	2.7	5.1
1	0	55.69	0	0	0	1	1	0	0	0	0	0	2017-06-29	2017-06-29	0	0	139	125	179	101	136.608	138	171.995	13.1147	137.228	0.0953514	74.3243	81	75	102	59	78.7703	79.5	62.7821	7.9235	79.1624	0.0999082	60.8108	0	0	0	0	0	0	0	0	0	0	0	0	0	0	0	0	0	0	0	0	0	0	0	0	0	0	0	0	0	0	1	0	0	0	0	0	0	0	0	0	0	0	0	0	0	0	0	0	0	0	0	0	0	0	0																4.11			141.6	1.9		54					3.49	4.5336	1.23	6.18
1	0	64.53	0	0	0	0	0	0	0	0	0	0	0	0	0	0	124	81	168	81	127.478	127.5	375.455	19.3767	128.911	0.150338	84.7826	70	42	88	42	70.087	71	114.659	10.7079	70.8826	0.15111	60.8696	0	0	0	0	0	0	1	0	0	0	0	0	0	0	0	0	0	0	0	0	0	0	0	0	0	0	0	0	0	0	2	0	0	0	0	0	0	0	0	0	0	0	0	0	0	0	0	0	0	0	0	0	0	0	0																4.18			144.4	8.1		57					1.84	2.0255	1.05	5.33
0	0	49.25	0	0	0	0	0	0	0	0	0	0	0	0	0	0	159	128	163	105	131.763	129	205.425	14.3327	132.527	0.107851	79.661	82	56	82	55	71.661	72	37.7452	6.1437	71.9194	0.0850033	42.3729	0	0	0	0	0	0	1	0	0	0	0	0	0	0	0	0	0	0	0	0	0	0	0	0	0	0	0	0	0	0	0	0	0	0	0	0	0	0	0	0	0	0	0	0	0	0	0	0	0	0	0	0	0	0	0																											0.88	3.02	1.48	4.9
0	0	49.63	0	0	0	0	0	0	0	0	0	0	0	0	0	0	147	145	169	118	135.345	134	154.786	12.4413	135.906	0.091083	74.5455	70	73	85	60	73.8909	74	31.6916	5.6295	74.1012	0.0754912	52.7273	0	0	0	0	0	0	0	0	0	0	0	0	0	0	0	0	0	0	0	0	0	0	0	0	0	0	0	0	0	0	0	0	0	0	0	0	0	0	0	0	0	0	0	0	0	0	0	0	0	0	0	0	0	0	0																											3.5	3.9	1.3	6.8
0	0	73.55	0	0	0	0	0	0	0	0	0	0	0	0	0	0	157	127	161	112	139.017	138	112.593	10.611	139.414	0.0756901	65	85	72	86	66	72.9	71	25.6847	5.068	73.073	0.0689383	55	0	0	0	0	0	0	0	0	0	0	0	0	0	0	0	0	0	0	0	0	0	0	0	0	0	0	0	0	0	0	3	0	0	0	0	0	0	0	0	0	0	0	0	0	0	0	0	0	0	0	0	0	0	0	0																4.3			146	4.4		82					1.17	4.0791	1.57	6.12
0	0	71.08	0	0	0	0	0	0	0	0	0	0	0	0	0	0	132	141	184	102	130.879	131	231.09	15.2017	131.744	0.115145	81.0345	75	75	84	54	71.2069	70.5	45.5705	6.7506	71.5207	0.0939817	65.5172	0	0	0	0	0	0	1	0	0	0	0	0	0	0	0	0	0	0	0	0	0	0	0	0	0	0	0	0	0	0	3	0	0	0	0	0	0	0	0	0	0	0	0	0	0	0	0	0	0	0	0	0	0	0	0																											2.11	2.6445	1.3	5.52
1	1	77.1	0	0	0	0	0	0	0	0	0	0	0	0	0	0	128	139	156	103	132.053	132	168.164	12.9678	132.655	0.0955825	78.9474	64	67	80	51	62	61	45.7778	6.7659	62.3488	0.106217	57.8947	0	1	0	0	0	1	0	0	0	0	0	0	0	0	0	0	0	0	0	0	0	0	0	0	0	0	0	0	0	0	3	0	0	0	0	0	0	0	0	0	0	0	0	0	0	0	0	0	0	0	0	0	0	0	0																											1.19	2.4836	0.95	5.61
1	0	79.6	0	0	0	0	0	0	0	0	0	0	0	0	0	0	135	172	172	97	134.833	136.5	482.151	21.9579	136.462	0.155919	58.3333	62	86	86	48	60.6667	61	98.0606	9.9026	61.403	0.15628	41.6667	0	0	0	0	0	1	0	0	0	0	0	0	1	0	0	0	0	0	0	0	0	0	0	0	0	0	0	0	0	0	3	0	0	0	0	0	0	0	0	0	0	0	0	0	0	0	0	0	0	0	0	0	0	0	0																											1.51	2.4591	1.26	5.02
1	1	69.39	0	0	0	0	0	0	0	0	0	0	0	0	0	0	132	152	178	102	140.731	140.5	284.045	16.8536	141.698	0.117432	69.2308	67	63	86	52	68.5385	69.5	67.1385	8.1938	69.0078	0.117229	53.8462	0	0	0	0	0	0	0	0	0	0	0	0	0	0	0	0	0	0	0	0	0	0	0	0	0	0	0	0	0	0	2	0	0	0	0	0	0	0	0	0	0	0	0	0	0	0	0	0	0	0	0	0	0	0	0																4.4			145	8.2		101					1.97	2.8818	1.2	5.84
1	1	70.68	0	0	0	0	0	0	0	0	0	0	0	0	0	0	136	112	180	98	136.9	137.5	443.528	21.0601	138.47	0.151901	85	62	61	86	44	61.375	60.5	87.266	9.3416	62.0643	0.150291	67.5	0	0	0	0	0	0	0	0	0	0	0	0	0	0	0	0	0	0	0	0	0	0	0	0	0	0	0	0	0	0	3	0	0	0	0	0	0	0	0	0	0	0	0	0	0	0	0	0	0	0	0	0	0	0	0																4			142	4.6		100					1.85	1.1082	0.54	4.02
1	0	74.96	0	0	0	0	0	0	0	0	0	0	0	0	0	0	183	150	183	123	147.538	146	234.269	15.3059	148.269	0.0996716	84.6154	71	71	74	48	63.6154	64	78.7564	8.8745	64.1842	0.134029	61.5385	0	0	0	0	0	0	0	0	0	0	0	0	0	0	0	0	0	0	0	0	0	0	0	0	0	0	0	0	0	0	3	0	0	0	0	0	0	0	0	0	0	0	0	0	0	0	0	0	0	0	0	0	0	0	0																											2.26	2.4027	1	4.43
1	0	79.61	0	0	0	0	0	0	0	0	0	0	0	0	0	0	151	162	166	103	148	155	414.6	20.3617	149.268	0.131177	63.6364	73	83	89	57	73.7273	73	77.2182	8.7874	74.2018	0.113641	45.4545	0	0	0	0	0	0	0	0	0	0	0	0	0	0	0	0	0	0	0	0	0	0	0	0	0	0	0	0	0	0	3	0	0	0	0	0	0	0	0	0	0	0	0	0	0	0	0	0	0	0	0	0	0	0	0																											3.3	2.5273	1.03	5.58
1	1	94.18	0	0	0	0	0	0	0	0	0	0	0	0	0	0	180	134	180	128	147.083	144.5	222.265	14.9086	147.774	0.0970461	91.6667	90	65	90	49	70	73	130.727	11.4336	70.8508	0.156383	66.6667	0	0	0	0	0	0	0	0	0	0	0	0	0	0	0	0	0	0	0	0	0	0	0	0	0	0	0	0	0	0	4	0	0	0	0	0	0	0	0	0	0	0	0	0	0	0	0	0	0	0	0	0	0	0	0
0	1	68.66	0	0	0	0	0	0	0	0	0	0	0	0	0	0	135	135	135	135	135	135			135	0		79	79	79	79	79	79			79	0		0	0	0	0	0	0	0	0	0	0	0	0	0	0	0	0	0	0	0	0	1	0	0	0	0	0	0	0	0	0	3	0	0	0	0	0	0	0	0	0	0	0	0	0	0	0	0	0	0	0	0	0	0	0	0
0	0	63.58	0	0	0	0	0	0	0	0	0	0	0	0	0	0	143	138	181	106	139.988	138	268.353	16.3815	140.932	0.116314	67.4699	66	61	87	46	66.8675	66	91.3115	9.5557	67.5387	0.142042	71.0843	0	0	0	0	0	0	0	0	0	0	0	0	0	0	0	0	0	0	0	0	0	0	0	0	0	0	0	0	0	0	2	0	0	0	0	0	0	0	0	0	0	0	0	0	0	0	0	0	0	0	0	0	0	0	0																4.21			140	5.5		81					1.63	2.8245	1.42	6.02
0	0	72.64	0	0	0	0	0	0	0	0	0	0	0	0	0	0	131	112	164	102	136.025	137	173.102	13.1568	136.644	0.0955069	90	58	70	90	49	70.775	69.5	64.5891	8.0367	71.2185	0.112125	72.5	0	0	0	0	0	0	0	0	0	0	0	0	0	0	0	0	0	0	0	0	0	0	0	0	0	0	0	0	0	0	3	0	0	0	0	0	0	0	0	0	0	0	0	0	0	0	0	0	0	0	0	0	0	0	0																											1.31	2.0582	1.46	6.04
0	0	59.92	0	0	0	0	0	0	0	0	0	0	0	0	0	0	156	144	180	106	142.368	142.5	292.023	17.0887	143.363	0.118441	81.5789	83	78	87	58	71.8684	72.5	66.6038	8.1611	72.3182	0.112052	73.6842	0	0	0	0	0	0	0	0	0	0	0	0	0	0	0	0	0	0	0	0	0	0	0	0	0	0	0	0	0	0	1	0	0	0	0	0	0	0	0	0	0	0	0	0	0	0	0	0	0	0	0	0	0	0	0																4.3			142	6.5		77					2.15	1.9918	1.49	4.47		5.9
1	0	64.92	0	0	1	0	0	0	0	0	0	2007-04-24	0	0	0	0	109	159	181	109	141.077	143	535.244	23.1353	142.817	0.157557	76.9231	56	71	79	50	64.3846	64	71.7564	8.4709	64.897	0.126406	46.1538	0	0	0	0	0	0	0	0	0	0	0	0	0	0	0	0	0	0	0	0	0	0	0	0	0	0	0	0	0	0	2	0	0	0	0	0	0	0	0	0	0	0	0	0	0	0	0	0	0	0	0	0	0	0	0																4.6			143	7.4		109					2.08	0.5282	0.79	1.87
0	0	62.95	0	0	0	0	0	0	0	0	0	0	0	0	0	0	125	113	151	98	120.694	119	173.425	13.1691	121.396	0.107992	77.551	81	73	90	59	73.3265	73	43.7245	6.6124	73.618	0.0892532	51.0204	0	1	0	0	0	0	0	0	0	0	0	0	0	0	0	0	0	0	0	0	0	0	0	0	0	0	0	0	0	0	2	0	0	0	0	0	0	0	0	0	0	0	0	0	0	0	0	0	0	0	0	0	0	0	0																											2.8	4.2	1.5	7
1	1	75.92	0	0	0	0	0	0	0	0	0	0	0	0	0	0	169	147	207	111	165.8	161.5	876.178	29.6003	168.161	0.169369	70	81	83	113	62	87.3	82	269.789	16.4253	88.6798	0.178492	80	0	0	0	0	0	0	0	0	0	0	0	0	0	0	0	0	0	0	0	0	0	0	0	0	0	0	0	0	0	0	3	0	0	0	0	0	0	0	0	0	0	0	0	0	0	0	0	0	0	0	0	0	0	0	0																											1.59			5.33
1	0	84.83	0	0	0	0	0	0	0	0	0	0	0	0	0	0	120	128	188	81	139.68	139.5	492.304	22.1879	141.397	0.157252	88	70	64	98	49	68.9	70	119.888	10.9493	69.7474	0.157319	76	0	0	0	0	0	0	0	0	0	0	0	0	0	0	0	0	0	0	0	0	0	0	0	0	0	0	0	0	0	0	4	0	0	0	0	0	0	0	0	0	0	0	0	0	0	0	0	0	0	0	0	0	0	0	0																											1.49	2.7234	1.37	4.78
1	1	83.21	0	0	0	0	1	0	0	0	0	0	0	2006-10-17	0	0	156	153	176	100	144.7	150.5	331.597	18.2098	145.803	0.12373	76.6667	93	72	100	48	75.6333	75	193.413	13.9073	76.8594	0.180787	80	1	0	0	0	0	0	0	0	0	0	0	0	0	0	1	0	0	0	0	0	0	0	0	0	0	0	0	0	0	0	4	0	0	0	0	0	0	0	0	0	0	0	0	0	0	0	0	0	0	0	0	0	0	0	0																4.81			140	5.7		101					0.94	2.0627	1.39	3.88		6.63
1	1	67.95	0	0	0	0	0	0	0	0	0	0	0	0	0	0	140	105	177	104	129.742	123	346.398	18.6118	131.028	0.141119	90.3226	61	64	91	54	69.3226	67	97.4925	9.8738	69.9998	0.140117	74.1935	0	0	1	0	0	0	0	0	0	0	0	0	0	0	0	0	0	0	0	0	0	0	0	0	0	0	0	0	0	0	2	0	0	0	0	0	0	0	0	0	0	0	0	0	0	0	0	0	0	0	0	0	0	0	0																5			138	11.7		136					0.97	4.4245	1.59	4.45
0	1	82.92	0	0	0	0	0	0	0	0	0	0	0	0	0	0	177	124	182	105	139.983	139	286.684	16.9317	140.986	0.119909	89.6552	82	64	85	50	68.5517	67.5	44.0762	6.639	68.8669	0.096008	56.8966	0	0	0	0	0	0	0	0	0	0	0	0	0	0	0	0	0	0	0	0	0	0	0	0	0	0	0	0	0	0	4	0	0	0	0	0	0	0	0	0	0	0	0	0	0	0	0	0	0	0	0	0	0	0	0																											0.94	1.9827	1.99	4.4
1	1	79.72	0	0	0	0	0	0	0	0	0	0	0	0	0	0	134	121	165	99	127.172	127.5	283.034	16.8236	128.263	0.131253	68.75	57	81	82	47	64.1875	64.5	68.123	8.2537	64.7078	0.127578	60.9375	0	0	0	0	0	0	0	0	0	0	0	0	0	0	0	0	0	0	0	0	0	0	0	0	0	0	0	0	0	0	3	0	0	0	0	0	0	0	0	0	0	0	0	0	0	0	0	0	0	0	0	0	0	0	0																											0.685	2.6046	2.299	5.215
1	1	79.2	0	0	0	0	0	0	0	0	0	0	0	0	0	0	120	162	162	120	140.8	140.5	112.844	10.6228	141.16	0.0715746	50	53	94	94	53	72.8	71	120.844	10.9929	73.5432	0.143253	70	1	0	0	0	0	1	0	0	0	0	0	0	0	0	1	0	0	0	0	0	0	0	0	0	0	0	0	0	0	0	3	0	0	0	0	0	0	0	0	0	0	0	0	0	0	0	0	0	0	0	0	0	0	0	0																											0.91	2.2582	2.14	5.12
1	0	82.46	0	0	0	0	0	0	0	0	0	0	0	0	0	0	160	117	160	112	132.875	131	281.839	16.7881	133.8	0.118185	87.5	60	72	72	50	61.25	62	48.7857	6.9847	61.5975	0.10667	62.5	1	0	0	0	0	1	1	0	1	0	0	0	1	0	1	0	0	0	0	0	0	0	0	0	0	0	1	0	0	0	6	0	0	0	0	0	0	0	0	0	0	0	0	0	0	0	0	0	0	0	0	0	0	0	0
1	1	79.88	0	0	0	0	0	0	0	0	0	0	0	0	0	0	115	115	115	115	115	115			115	0		66	66	66	66	66	66			66	0		1	1	0	0	0	1	0	0	0	0	0	0	0	0	1	0	0	0	0	0	1	0	0	1	0	1	0	0	0	0	5	0	0	0	0	0	0	0	0	0	0	0	0	0	0	0	0	0	0	0	0	0	0	0	0
0	0	62.98	0	0	0	0	0	0	0	0	0	0	0	0	0	0	153	132	153	132	143	143.5	102	10.0995	143.267	0.0611638	50	65	69	74	61	67.25	67	30.9167	5.5603	67.4222	0.0716036	75	0	0	0	0	0	0	0	0	0	0	0	0	0	0	0	0	0	0	0	0	0	0	0	0	0	0	0	0	0	0	2	0	0	0	0	0	0	0	0	0	0	0	0	0	0	0	0	0	0	0	0	0	0	0	0																											1.09	2.7731	1.552	5.62
1	0	58.41	0	0	1	0	0	0	0	0	0	2009-10-09	0	0	0	0	106	164	164	106	126.75	125.5	325.357	18.0377	127.868	0.133118	62.5	55	73	73	53	63.75	64.5	50.5	7.1063	64.0956	0.104272	50	0	0	0	0	0	0	0	0	0	0	0	0	0	0	0	0	0	0	0	0	0	0	0	0	0	0	0	0	0	0	1	0	0	0	0	0	0	0	0	0	0	0	0	0	0	0	0	0	0	0	0	0	0	0	0																											1.45	3.9209	1.09	5.67
0	0	67.09	0	0	0	0	0	0	0	0	0	0	0	0	0	0	190	190	190	190	190	190			190	0		76	76	76	76	76	76			76	0		0	0	0	0	0	0	0	0	0	0	0	0	0	0	0	0	0	0	0	0	0	0	0	0	0	0	0	0	0	0	2	0	0	0	0	0	0	0	0	0	0	0	0	0	0	0	0	0	0	0	0	0	0	0	0																											0.9	2.4536	2.41	6.14
1	0	67.48	0	0	0	0	0	0	0	0	0	0	0	0	0	0	146	122	178	115	144.25	146	242.283	15.5654	145.053	0.105634	70.8333	70	65	95	60	79.25	81	138.37	11.7631	80.0822	0.145305	70.8333	0	0	0	0	0	0	0	0	0	0	0	0	0	0	0	0	0	0	0	0	0	0	0	0	0	0	0	0	0	0	2	0	0	0	0	0	0	0	0	0	0	0	0	0	0	0	0	0	0	0	0	0	0	0	0																											1.94	3.6982	1.18	5.73
0	1	69.6	0	0	0	0	0	0	0	0	0	0	0	0	0	0	124	113	158	97	132.37	136	191.704	13.8457	133.066	0.102643	77.7778	67	58	85	57	68.6296	68	58.396	7.6417	69.0381	0.109266	74.0741	1	0	0	0	0	1	0	0	1	0	0	0	0	0	0	0	0	0	0	0	0	0	0	1	0	0	0	0	0	0	2	0	0	0	0	0	0	0	0	0	0	0	0	0	0	0	0	0	0	0	0	0	0	0	0																											0.92	2.3127	1.32	4.13
0	0	62.95	0	0	0	0	0	0	0	0	0	0	0	0	0	0	158	171	187	135	160	158	94.0476	9.6978	160.287	0.0599024	65.1163	72	73	98	56	72.7209	72	77.9203	8.8272	73.2424	0.119965	67.4419	0	0	0	0	0	0	0	0	0	0	0	0	0	0	0	0	0	0	0	0	0	0	0	0	0	0	0	0	0	0	2	0	0	0	0	0	0	0	0	0	0	0	0	0	0	0	0	0	0	0	0	0	0	0	0																											0.99	1.1336	1.79	4.46
1	1	83.68	0	0	0	0	0	0	0	0	0	0	0	0	0	0	134	147	168	134	150.75	150.5	200.917	14.1745	151.249	0.0814294	75	75	66	86	66	76.25	76.5	68.25	8.2614	76.5849	0.0938301	75	0	0	0	0	0	0	0	0	0	0	0	0	0	0	0	0	0	0	0	0	0	0	0	0	0	0	0	0	0	0	4	0	0	0	0	0	0	0	0	0	0	0	0	0	0	0	0	0	0	0	0	0	0	0	0																4.4			143	8.3		123					1.08	3.1264	1.74	5.22
0	0	61.99	0	0	0	0	0	0	0	0	0	0	0	0	0	0	114	146	187	113	151.215	151	164.172	12.8129	151.749	0.0840788	72.3077	42	72	89	42	73.9385	76	68.5587	8.28	74.3935	0.11112	56.9231	0	0	0	0	0	0	0	0	0	0	0	0	0	0	0	0	0	0	0	0	0	0	0	0	0	0	0	0	0	0	2	0	0	0	0	0	0	0	0	0	0	0	0	0	0	0	0	0	0	0	0	0	0	0	0																											3.33	2.7064	1.21	5.43
1	0	77.96	0	0	0	0	1	0	0	0	0	0	0	2005-10-20	0	0	184	162	184	121	151	158	650	25.4951	152.712	0.151017	80	82	84	84	58	70.2	69	157.2	12.5379	71.0901	0.159748	60	0	0	0	0	0	0	0	0	0	0	0	0	0	0	0	0	0	0	0	0	0	0	0	0	0	0	0	0	0	0	3	0	0	0	0	0	0	0	0	0	0	0	0	0	0	0	0	0	0	0	0	0	0	0	0
0	0	70.98	0	0	0	0	0	0	0	0	0	0	0	0	0	0	114	106	147	98	120.8	119.5	120.163	10.9619	121.286	0.0898322	78	62	56	79	55	64.86	65	29.9596	5.4735	65.0859	0.0835418	54	0	0	0	0	0	0	0	0	0	0	0	0	0	0	0	0	0	0	0	0	0	0	0	0	0	0	0	0	0	0	3	0	0	0	0	0	0	0	0	0	0	0	0	0	0	0	0	0	0	0	0	0	0	0	0																											2.38	1.8927	2.28	4.53
1	0	63.6	0	0	0	0	0	0	0	0	0	0	0	0	0	0	180	183	183	180	181.5	181.5	4.5	2.1213	181.506	0.00826446	0	80	73	80	73	76.5	76.5	24.5	4.9497	76.58	0.0457516	50	0	0	0	0	0	1	0	0	0	0	0	0	0	0	0	0	0	0	0	0	0	0	0	0	0	0	0	0	0	0	2	0	0	0	0	0	0	0	0	0	0	0	0	0	0	0	0	0	0	0	0	0	0	0	0																			140	8.8		90					3.04	3.8827	1.17	6.11
1	1	76.41	0	0	0	0	0	0	0	0	0	0	0	0	0	0	165	165	165	165	165	165			165	0		80	80	80	80	80	80			80	0		0	0	0	0	0	0	0	0	0	0	0	0	0	0	0	0	0	0	0	0	0	0	0	0	0	0	0	0	0	0	3	0	0	0	0	0	0	0	0	0	0	0	0	0	0	0	0	0	0	0	0	0	0	0	0
1	1	76.11	0	0	0	0	0	0	0	0	0	0	0	0	0	0	150	150	150	150	150	150			150	0		70	70	70	70	70	70			70	0		0	0	0	0	0	0	0	0	0	0	0	0	0	0	0	0	0	0	0	0	0	0	0	0	0	0	0	0	0	0	3	0	0	0	0	0	0	0	0	0	0	0	0	0	0	0	0	0	0	0	0	0	0	0	0																4.2			141	9		138					0.74			3.94
1	1	75.99	0	0	0	0	0	0	0	0	0	0	0	0	0	0	136	139	189	136	154.667	139	886.333	29.7714	156.565	0.157165	66.6667	76	86	116	76	92.6667	86	433.333	20.8167	94.2125	0.183418	66.6667	0	0	0	0	0	0	0	0	0	0	0	0	0	0	0	0	0	0	0	0	0	0	0	0	0	0	0	0	0	0	3	0	0	0	0	0	0	0	0	0	0	0	0	0	0	0	0	0	0	0	0	0	0	0	0
0	1	83.42	0	0	0	0	0	0	0	0	0	0	0	0	0	0	140	131	140	125	132.111	134	30.1111	5.4874	132.212	0.0391605	66.6667	60	73	77	60	67.7778	70	38.9444	6.2405	68.0327	0.0868079	77.7778	0	0	0	0	0	0	0	0	0	0	0	0	0	0	0	0	0	0	0	0	0	0	0	0	0	0	0	0	0	0	4	0	0	0	0	0	0	0	0	0	0	0	0	0	0	0	0	0	0	0	0	0	0	0	0																3.91			139	6.4		83					1.18			5.85
0	1	70.81	0	0	0	0	0	0	0	0	0	0	0	0	0	0	136	128	136	128	132	132	32	5.6569	132.061	0.030303	50	85	83	85	83	84	84	2	1.4142	84.006	0.0119048	0	0	0	0	0	0	0	0	0	1	0	0	0	0	0	0	0	0	0	0	0	0	0	0	0	0	0	0	0	0	0	4	0	0	0	0	0	0	0	0	0	0	0	0	0	0	0	0	0	0	0	0	0	0	0	0																											1.85	2.3982	1.21	5.23
1	0	69.62	0	1	0	0	0	1	0	0	2019-11-13	0	0	0	2019-11-13	0	132	132	177	99	132.72	132	266.583	16.3274	133.707	0.122198	73.3333	70	67	87	51	69.6667	70	55.8198	7.4713	70.0608	0.106526	54.6667	0	0	0	0	0	0	0	0	0	0	0	0	0	0	0	0	0	0	0	0	0	0	0	0	0	0	0	0	0	0	2	0	0	0	0	0	0	0	0	0	0	0	0	0	0	0	0	0	0	0	0	0	0	0	0																											1.5	4.5	1.6	6.8
1	1	83.37	0	0	0	0	0	0	0	0	0	0	0	0	0	0	132	152	157	132	146.667	151	103.067	10.1522	146.959	0.0631884	66.6667	63	75	84	63	74.6667	76.5	61.4667	7.8401	75.0089	0.0958523	66.6667	0	0	0	0	0	0	0	0	0	0	0	0	0	0	0	0	0	0	0	0	0	0	0	0	0	0	0	0	0	0	4	0	0	0	0	0	0	0	0	0	0	0	0	0	0	0	0	0	0	0	0	0	0	0	0																											1.5			5.24
1	1	84.37	0	0	0	0	0	0	0	0	0	0	0	0	0	0	138	122	153	100	119.706	117	159.365	12.624	120.35	0.103896	61.7647	70	48	75	42	53.3529	52	44.7807	6.6918	53.7587	0.123568	35.2941	0	0	0	0	0	0	0	0	0	0	0	0	0	0	0	0	0	0	0	0	0	0	0	0	0	0	0	0	0	0	4	0	0	0	0	0	0	0	0	0	0	0	0	0	0	0	0	0	0	0	0	0	0	0	0																4.42			144	6.2		95					1.33	3.8064	1.13	5.68
1	1	60.99	0	0	0	0	0	0	0	0	0	0	0	0	0	0	132	136	149	99	127.871	131	131.783	11.4797	128.369	0.0883156	77.4194	63	64	78	50	68.4194	69	43.9183	6.6271	68.7292	0.0952848	54.8387	0	0	0	0	0	0	0	0	0	0	0	0	0	0	0	0	0	0	0	0	0	0	0	0	0	0	0	0	0	0	2	0	0	0	0	0	0	0	0	0	0	0	0	0	0	0	0	0	0	0	0	0	0	0	0																											2.83	3.7582	0.97	6.49
1	1	89.39	0	0	0	0	0	0	0	0	0	0	0	0	0	0	148	155	155	148	151.5	151.5	24.5	4.9497	151.54	0.0231023	50	65	61	65	61	63	63	8	2.8284	63.0317	0.031746	0	0	0	0	0	0	0	0	0	0	0	0	0	0	0	0	0	0	0	0	0	0	0	0	0	0	0	0	0	0	0	4	0	0	0	0	0	0	0	0	0	0	0	0	0	0	0	0	0	0	0	0	0	0	0	0																6.08			143	19.4		224
1	1	72.88	0	0	0	0	0	0	0	0	0	0	0	0	0	0	148	150	170	107	133.278	131.5	240.663	15.5133	134.153	0.11477	80.5556	86	89	98	53	74.9722	73	99.3421	9.967	75.6136	0.131084	75	0	0	0	0	0	0	0	0	0	0	0	0	0	0	0	0	0	0	0	0	0	0	0	0	0	0	0	0	0	0	3	0	0	0	0	0	0	0	0	0	0	0	0	0	0	0	0	0	0	0	0	0	0	0	0																											0.37	2.45	1.7	4.7
1	1	79.96	0	0	0	0	0	0	0	0	0	0	0	0	0	0	110	90	141	90	121.125	123.5	356.696	18.8864	122.407	0.145854	50	53	50	72	50	60.125	60.5	48.125	6.9372	60.4742	0.107928	50	0	0	0	0	0	0	0	0	0	0	0	0	0	0	0	0	0	0	0	0	0	0	0	0	0	0	0	0	0	0	3	0	0	0	0	0	0	0	0	0	0	0	0	0	0	0	0	0	0	0	0	0	0	0	0																											1.02	2.1064	1.19	3.76
1	1	71.38	0	0	0	0	0	0	0	0	0	0	0	0	0	0	102	106	128	91	106.56	106	82.9233	9.1062	106.933	0.0837297	60	51	63	75	51	61.24	63	43.44	6.5909	61.5795	0.10545	44	0	1	0	0	0	0	0	0	0	0	0	0	0	0	0	0	0	0	0	0	0	0	0	0	0	0	0	0	0	0	3	0	0	0	0	0	0	0	0	0	0	0	0	0	0	0	0	0	0	0	0	0	0	0	0																3.7			142	5.4		101					1.62	3.2172	1.19	5.15
0	1	70.36	0	0	0	0	0	0	0	0	0	0	0	0	0	0	135	140	175	89	136.52	135	270.704	16.4531	137.488	0.119306	82	76	70	98	52	75	72.5	87.0204	9.3285	75.5664	0.12313	64	0	0	0	0	0	0	0	0	0	0	0	0	0	0	0	0	0	0	0	0	0	0	0	0	0	0	0	0	0	0	3	0	0	0	0	0	0	0	0	0	0	0	0	0	0	0	0	0	0	0	0	0	0	0	0																											1.55	3.7445	1.73	5.89
0	1	62.51	0	0	0	0	0	0	0	0	0	0	0	0	0	0	150	145	177	134	155.784	156	115.933	10.7672	156.149	0.0684351	80.3922	80	67	90	59	76.6863	77	48.7796	6.9842	76.9975	0.0901782	43.1373	0	0	0	0	0	0	0	0	0	0	0	0	0	0	0	0	0	0	0	0	0	0	0	0	0	0	0	0	0	0	2	0	0	0	0	0	0	0	0	0	0	0	0	0	0	0	0	0	0	0	0	0	0	0	0																3.8			141	6		92					2.49	3.63	1.21	4.14
1	1	66.48	0	0	0	0	0	0	0	0	0	0	0	0	0	0	129	141	142	108	128.308	130	114.064	10.6801	128.717	0.0799725	84.6154	78	83	83	64	76.3846	77	22.9231	4.7878	76.523	0.0602212	30.7692	0	0	0	0	0	0	0	0	0	0	0	0	0	0	0	0	0	0	0	0	0	0	0	0	0	0	0	0	0	0	2	0	0	0	0	0	0	0	0	0	0	0	0	0	0	0	0	0	0	0	0	0	0	0	0
0	1	60.94	0	0	0	0	0	0	0	0	0	0	0	0	0	0	154	147	181	108	143.944	147.5	325.232	18.0342	145.007	0.121756	72.2222	79	68	84	54	70.7778	71	72.183	8.4961	71.2577	0.116656	72.2222	0	0	0	0	0	0	0	0	0	0	0	0	0	0	0	0	0	0	0	0	0	0	0	0	0	0	0	0	0	0	2	0	0	0	0	0	0	0	0	0	0	0	0	0	0	0	0	0	0	0	0	0	0	0	0																4			145	8.1		99					0.72	2.5164	1.11	4.43
0	1	62.95	0	0	0	0	0	0	0	0	0	0	0	0	0	0	146	168	214	95	135.219	133.5	332.967	18.2474	136.425	0.133889	81.25	85	66	94	55	72.4062	72	48.7212	6.9801	72.7367	0.0956452	56.25	0	0	0	0	0	0	0	0	0	0	0	0	0	0	0	0	0	0	0	0	0	0	0	0	0	0	0	0	0	0	2	0	0	0	0	0	0	0	0	0	0	0	0	0	0	0	0	0	0	0	0	0	0	0	0																4.3			142	5.7		76					1.05	2.9273	1.31	5.23
1	0	74.73	0	0	0	0	0	0	0	0	0	0	0	0	0	0	98	98	98	98	98	98			98	0		54	54	54	54	54	54			54	0		0	0	0	0	0	0	0	0	0	0	0	0	0	0	0	0	0	0	0	0	0	0	0	0	0	0	0	0	0	0	3	0	0	0	0	0	0	0	0	0	0	0	0	0	0	0	0	0	0	0	0	0	0	0	0																4.3			137	5.3		76
1	1	76.21	0	0	0	0	0	0	0	0	0	0	0	0	0	0	160	113	160	101	129.333	129.5	245.885	15.6807	130.249	0.119205	83.3333	70	57	79	48	66.1667	68.5	53.6609	7.3254	66.5575	0.10885	63.3333	0	0	0	0	0	0	0	0	0	0	0	0	0	0	0	0	0	0	0	0	0	0	0	0	0	0	0	0	0	0	3	0	0	0	0	0	0	0	0	0	0	0	0	0	0	0	0	0	0	0	0	0	0	0	0																4.17			144	7.4		117					1.14	3.3127	1.77	5.53
1	1	70.54	1	0	0	0	0	0	0	2014-12-10	0	0	0	0	0	0	149	141	156	124	142.889	143	89.3611	9.4531	143.167	0.0623734	66.6667	72	77	77	66	72.3333	72	13.25	3.6401	72.4147	0.0474453	44.4444	0	0	0	0	0	0	0	0	0	0	0	0	0	0	0	0	0	0	0	0	0	0	0	0	0	0	0	0	0	0	3	0	0	0	0	0	0	0	0	0	0	0	0	0	0	0	0	0	0	0	0	0	0	0	0																4.5			145	5.3		106					1.95	3.7318	0.94	6.26
1	0	61.75	0	0	0	0	0	0	0	0	0	0	0	0	0	0	169	169	169	169	169	169			169	0		99	99	99	99	99	99			99	0		0	0	0	0	0	0	0	0	0	0	0	0	0	0	0	0	0	0	0	0	0	0	0	0	0	0	0	0	0	0	2	0	0	0	0	0	0	0	0	0	0	0	0	0	0	0	0	0	0	0	0	0	0	0	0
1	0	82.33	0	0	0	0	0	0	0	0	0	0	0	0	0	0	104	107	131	104	116.5	115.5	171	13.0767	117.049	0.0972082	75	44	52	61	44	53.5	54.5	53.6667	7.3258	53.8749	0.118585	50	0	0	0	0	0	0	0	0	0	0	0	0	0	0	0	0	0	0	0	0	0	0	0	0	0	0	0	0	0	0	4	0	0	0	0	0	0	0	0	0	0	0	0	0	0	0	0	0	0	0	0	0	0	0	0																											1.56			4.93
1	1	69.43	0	1	0	0	0	0	0	0	2011-03-09	0	0	0	0	0	169	157	169	131	147.167	145.5	120.147	10.9612	147.552	0.0723828	88.8889	68	81	94	67	76.5556	74	57.085	7.5555	76.9069	0.0959119	50	0	0	0	0	0	0	0	0	0	0	0	0	0	0	0	0	0	0	0	0	0	0	0	0	0	0	0	0	0	0	2	0	0	0	0	0	0	0	0	0	0	0	0	0	0	0	0	0	0	0	0	0	0	0	0																4.4			140	7.3		116					0.79	2.6382	1.6	4.57
1	0	87.63	0	0	0	0	0	0	0	0	0	0	0	0	0	0	124	155	194	111	143.364	139	659.054	25.6721	145.438	0.170736	81.8182	65	87	101	65	79.7273	78	123.818	11.1274	80.4301	0.133073	81.8182	0	0	0	0	0	0	0	0	0	0	0	0	0	0	0	0	0	0	0	0	0	0	0	0	0	0	0	0	0	0	4	0	0	0	0	0	0	0	0	0	0	0	0	0	0	0	0	0	0	0	0	0	0	0	0																4.5			130	3.4		52
1	1	84.95	0	0	0	0	0	0	0	0	0	0	0	0	0	0	117	95	117	95	106	106	242	15.5563	106.569	0.103774	50	70	54	70	54	62	62	128	11.3137	62.514	0.129032	50	0	1	0	0	0	1	1	0	0	0	0	0	0	0	0	0	0	0	0	0	1	0	0	0	1	0	0	0	0	0	7	0	0	0	0	0	0	0	0	0	0	0	0	0	0	0	0	0	0	0	0	0	0	0	0
1	0	80.39	0	0	0	0	0	0	0	0	0	0	0	0	0	0	146	167	198	109	153.188	152	416.696	20.4131	154.457	0.129024	93.75	64	83	94	60	75.125	74.5	92.7833	9.6324	75.7017	0.124147	87.5	0	0	0	0	0	0	0	0	0	0	0	0	0	0	0	0	0	0	0	0	0	0	0	0	0	0	0	0	0	0	4	0	0	0	0	0	0	0	0	0	0	0	0	0	0	0	0	0	0	0	0	0	0	0	0																											0.99	2.71	1.43	4.59
0	0	71.91	0	0	0	0	0	0	0	0	0	0	0	0	0	0	150	106	198	106	143.447	143	345.687	18.5927	144.621	0.128227	87.234	80	63	109	62	77.5106	77	105.342	10.2636	78.1729	0.131	74.4681	0	0	0	0	0	0	0	0	0	0	0	0	0	0	0	0	0	0	0	0	0	0	0	0	0	0	0	0	0	0	3	0	0	0	0	0	0	0	0	0	0	0	0	0	0	0	0	0	0	0	0	0	0	0	0																											2.71	2.4382	1.41	5.08
1	0	78.68	0	0	0	0	0	0	0	0	0	0	0	0	0	0	126	90	156	90	129.333	131	347	18.6279	130.52	0.135793	88.8889	51	50	71	50	56.2222	51	73.9444	8.5991	56.8038	0.144201	44.4444	1	0	0	0	0	0	0	0	0	0	0	0	0	0	1	0	0	0	0	0	0	0	0	0	0	1	0	0	0	0	4	0	0	0	0	0	0	0	0	0	0	0	0	0	0	0	0	0	0	0	0	0	0	0	0																3.85			140	5.6		91					0.53	1.365	1.5	4.1
1	0	77.21	0	1	0	0	0	0	0	0	2007-01-31	0	0	0	0	0	143	127	153	107	128.682	127.5	107.275	10.3574	129.079	0.0786376	68.1818	80	77	89	67	77.1818	77	26.3463	5.1329	77.3446	0.0649746	45.4545	0	0	0	0	0	0	0	0	0	0	0	0	0	0	0	0	0	0	0	0	0	0	0	0	0	0	0	0	0	0	3	0	0	0	0	0	0	0	0	0	0	0	0	0	0	0	0	0	0	0	0	0	0	0	0																5.24			137.7	5.4		66					1.35			5.95		7.1
0	1	78.77	0	1	0	0	0	1	0	0	2003-09-25	0	0	0	2003-09-25	0	130	161	186	98	131.929	131.5	251.922	15.8721	132.866	0.119446	77.1429	80	86	96	57	74.4571	73.5	67.2952	8.2034	74.9013	0.109386	72.8571	0	0	0	0	0	1	0	0	0	0	0	0	0	0	0	0	0	0	0	0	0	0	0	0	1	0	0	0	0	0	5	0	0	0	0	0	0	0	0	0	0	0	0	0	0	0	0	0	0	0	0	0	0	0	0																											0.93	3.6714	1.96	6.06
0	1	66.64	0	0	0	0	0	0	0	0	0	0	0	0	0	0	120	146	172	114	142.6	143	293.559	17.1336	143.592	0.118132	76.6667	65	78	111	59	74.5333	74	94.9471	9.7441	75.1465	0.128537	53.3333	0	1	0	0	0	0	0	0	0	0	0	0	0	0	0	0	0	0	0	0	0	0	0	0	0	0	0	0	0	0	2	0	0	0	0	0	0	0	0	0	0	0	0	0	0	0	0	0	0	0	0	0	0	0	0																											0.4	1.8182	1.7	3.7
1	1	81.9	0	0	0	0	0	0	0	0	0	0	0	0	0	0	155	134	177	131	150.654	150	170.155	13.0444	151.196	0.0849036	80.7692	62	60	86	53	66.5385	67.5	48.3385	6.9526	66.8868	0.102461	69.2308	0	0	0	0	0	0	0	0	0	0	0	0	0	0	0	0	0	0	0	0	0	0	0	0	0	0	0	0	0	0	4	0	0	0	0	0	0	0	0	0	0	0	0	0	0	0	0	0	0	0	0	0	0	0	0																											1.83	2.9755	0.83	4.95
1	1	70.49	0	0	0	0	1	0	0	0	0	0	0	2017-05-31	0	0	153	121	169	121	147.5	148.5	179.881	13.412	148.081	0.088838	86.3636	88	64	88	64	78.7273	78	32.2078	5.6752	78.9223	0.0704293	50	0	0	0	0	0	0	1	0	0	0	0	0	0	0	0	0	0	0	0	0	0	0	0	0	0	0	0	0	0	0	3	0	0	0	0	0	0	0	0	0	0	0	0	0	0	0	0	0	0	0	0	0	0	0	0																											1.64	1.63	1.45	3.71
0	0	65.81	0	0	0	0	0	0	0	0	0	0	0	0	0	0	114	138	181	104	132.621	134	189.131	13.7525	133.322	0.102909	83.3333	60	71	91	59	73.5	73	44.1	6.6408	73.7949	0.0896637	62.1212	0	0	0	0	0	1	0	0	0	0	0	0	0	0	0	0	0	0	0	0	0	0	0	0	0	0	0	0	0	0	2	0	0	0	0	0	0	0	0	0	0	0	0	0	0	0	0	0	0	0	0	0	0	0	0																											1.76	3.47	1.09	5.36
1	1	82.5	1	0	0	0	0	0	0	2006-05-26	0	0	0	0	0	0	133	124	133	102	118	118.5	148.4	12.182	118.523	0.094242	83.3333	71	79	79	50	62.3333	61	124.667	11.1654	63.1612	0.163517	50	0	0	0	0	0	0	0	0	0	0	0	0	0	0	0	0	0	0	0	0	1	0	0	0	0	0	0	0	0	0	5	0	0	0	0	0	0	0	0	0	0	0	0	0	0	0	0	0	0	0	0	0	0	0	0																											0.5			5.71
1	0	76.41	0	0	0	0	0	0	0	0	0	0	0	0	0	0	159	117	159	117	141.8	144	242.7	15.5788	142.483	0.0982661	60	80	54	80	54	64.6	60	113.8	10.6677	65.3008	0.147701	60	1	1	0	0	0	1	0	0	1	0	0	0	0	0	0	0	0	0	0	0	0	0	0	1	0	1	0	0	0	0	4	0	0	0	0	0	0	0	0	0	0	0	0	0	0	0	0	0	0	0	0	0	0	0	0																4.7			145	10.9		117					1.24	2.4864	0.66	3.96
1	1	75.38	1	0	0	0	0	0	0	2006-09-14	0	0	0	0	0	0	146	146	146	146	146	146			146	0		87	87	87	87	87	87			87	0		0	1	0	0	0	0	0	0	0	0	0	0	0	0	0	0	0	0	0	0	1	0	0	0	0	0	0	0	0	0	4	0	0	0	0	0	0	0	0	0	0	0	0	0	0	0	0	0	0	0	0	0	0	0	0
1	1	81.92	0	0	0	0	0	0	0	0	0	0	0	0	0	0	118	118	118	118	118	118			118	0		53	53	53	53	53	53			53	0		0	0	0	0	0	0	0	0	0	0	0	0	0	0	0	0	0	0	0	0	0	0	0	0	0	0	0	0	0	0	4	0	0	0	0	0	0	0	0	0	0	0	0	0	0	0	0	0	0	0	0	0	0	0	0																4.3			142	14.2		348
0	0	72.96	0	0	0	0	0	0	0	0	0	0	0	0	0	0	107	165	179	107	133.833	131.5	330.2	18.1714	135.027	0.133877	80.5556	61	84	84	47	61.3889	61.5	46.9302	6.8506	61.7594	0.110032	55.5556	0	1	0	0	0	1	0	0	0	0	0	0	0	0	0	0	0	0	0	0	0	0	0	0	0	0	0	0	0	0	3	0	0	0	0	0	0	0	0	0	0	0	0	0	0	0	0	0	0	0	0	0	0	0	0																											2.02	5.4518	1.49	7.86
1	1	77.91	0	0	0	0	0	0	0	0	0	0	0	0	0	0	133	133	133	133	133	133			133	0		55	55	55	55	55	55			55	0		0	1	0	0	0	0	0	0	1	0	0	0	0	0	0	0	0	0	0	0	0	0	0	0	0	0	0	0	0	0	3	0	0	0	0	0	0	0	0	0	0	0	0	0	0	0	0	0	0	0	0	0	0	0	0
1	1	81.39	0	0	0	0	0	0	0	0	0	0	0	0	0	0	100	129	140	85	118.333	119	213.333	14.6059	119.157	0.118176	75	66	65	86	55	71.8333	70	103.061	10.1519	72.4879	0.135309	75	0	1	0	0	0	0	0	0	0	0	0	0	0	0	0	0	0	0	0	0	0	0	0	0	0	0	0	0	0	0	4	0	0	0	0	0	0	0	0	0	0	0	0	0	0	0	0	0	0	0	0	0	0	0	0
1	1	79.35	0	0	0	0	0	0	0	0	0	0	0	0	0	0	155	155	155	155	155	155			155	0		86	86	86	86	86	86			86	0		0	1	0	0	0	0	0	0	0	0	0	0	0	0	0	0	0	0	0	0	1	0	0	0	0	0	0	0	0	0	4	0	0	0	0	0	0	0	0	0	0	0	0	0	0	0	0	0	0	0	0	0	0	0	0																4.6			139	7		100
1	1	86.92	0	0	0	0	0	0	0	0	0	0	0	0	0	0	97	102	108	97	102.333	102	30.3333	5.5076	102.432	0.0439438	66.6667	48	52	56	48	52	52	16	4	52.1025	0.0628074	33.3333	0	1	0	0	0	0	0	0	0	0	0	0	0	0	0	0	0	0	0	0	1	0	0	0	0	1	0	0	0	0	6	0	0	0	0	0	0	0	0	0	0	0	0	0	0	0	0	0	0	0	0	0	0	0	0																4.1			141	5.4		93
1	0	73.33	0	0	0	0	0	0	0	0	0	0	0	0	0	0	161	170	202	110	150.125	151	492.114	22.1836	151.688	0.144657	87.5	86	69	106	54	71.6667	69.5	154.406	12.426	72.6917	0.169736	66.6667	0	0	0	0	0	0	1	0	0	0	0	0	0	0	0	0	0	0	0	0	0	0	0	0	0	0	1	0	0	0	3	0	0	0	0	0	0	0	0	0	0	0	0	0	0	0	0	0	0	0	0	0	0	0	0																4.1			142	6.5		113					0.87	3.0945	1.73	5.22		8.7
1	0	62.46	0	0	0	0	0	0	0	0	0	0	0	0	0	0	124	133	231	99	142.333	139.5	528.4	22.987	144.127	0.159242	80.5556	69	89	107	58	76	75.5	105.943	10.2929	76.6746	0.133538	72.2222	0	0	0	0	0	0	0	0	0	0	0	0	0	0	0	0	0	0	0	0	0	0	0	0	0	0	0	0	0	0	2	0	0	0	0	0	0	0	0	0	0	0	0	0	0	0	0	0	0	0	0	0	0	0	0																											2.45	3.9673	1.36	5.56
1	0	74.67	0	1	0	0	0	0	0	0	2009-12-02	0	0	0	0	0	136	157	157	113	132.538	136	194.436	13.944	133.214	0.10108	69.2308	64	76	76	52	63.0769	64	54.9103	7.4101	63.4774	0.112869	61.5385	1	0	0	0	0	1	0	0	1	0	0	1	0	0	0	0	0	0	0	1	0	0	0	1	0	0	0	0	0	0	4	0	0	0	0	0	0	0	0	0	0	0	0	0	0	0	0	0	0	0	0	0	0	0	0																4.9			144	8.5		97					1.34	1.26	1.19	3.64
1	0	77.73	0	0	0	0	0	0	0	0	0	0	0	0	0	0	163	180	180	163	171.5	171.5	144.5	12.0208	171.71	0.0495627	50	74	80	80	74	77	77	18	4.2426	77.0584	0.038961	50	1	0	0	0	1	1	0	0	1	0	0	0	0	0	1	0	0	0	0	0	0	0	0	0	0	0	0	0	0	0	3	0	0	0	0	0	0	0	0	0	0	0	0	0	0	0	0	0	0	0	0	0	0	0	0																3.97			140	7.6		81
1	1	77.19	0	0	0	0	0	0	0	0	0	0	0	0	0	0	159	144	160	111	135.714	133	201.314	14.1885	136.419	0.102027	76.1905	96	68	96	52	65	62	129.9	11.3974	65.9448	0.171118	66.6667	0	0	0	0	0	0	0	0	0	0	0	0	0	0	0	0	0	0	0	0	0	0	0	0	0	0	0	0	0	0	3	0	0	0	0	0	0	0	0	0	0	0	0	0	0	0	0	0	0	0	0	0	0	0	0																											0.72	1.5427	1.26	3.13
1	0	69.94	0	0	0	0	0	0	0	0	0	0	0	0	0	0	118	118	118	118	118	118			118	0		72	72	72	72	72	72			72	0		0	0	0	0	0	1	0	0	0	0	0	0	0	0	0	0	0	0	0	0	0	0	0	0	0	0	0	0	0	0	2	0	0	0	0	0	0	0	0	0	0	0	0	0	0	0	0	0	0	0	0	0	0	0	0																3.2			142	10.2		138					2.01	3.8364	1.25	6
1	1	66.73	0	0	0	0	0	0	0	0	0	0	0	0	0	0	156	146	209	129	168.435	167	299.439	17.3043	169.283	0.100478	91.3043	92	75	102	65	86.8261	88	86.8775	9.3208	87.3033	0.104991	73.913	0	1	0	0	0	0	0	0	0	0	0	0	0	0	0	0	0	0	0	0	0	0	0	0	0	0	0	0	0	0	2	0	0	0	0	0	0	0	0	0	0	0	0	0	0	0	0	0	0	0	0	0	0	0	0																4.5			144	5.5		97					2.72	3.0336	0.84	5.11
0	1	58.93	0	0	0	0	0	0	0	0	0	0	0	0	0	0	140	150	180	118	154.316	157	201.577	14.1978	154.956	0.0911941	73.6842	78	67	95	48	78.9825	81	91.4818	9.5646	79.5494	0.120031	56.1404	0	0	0	0	0	0	0	0	0	0	0	0	0	0	0	0	0	0	0	0	0	0	0	0	0	0	0	0	0	0	1	0	0	0	0	0	0	0	0	0	0	0	0	0	0	0	0	0	0	0	0	0	0	0	0																											2.66	2.1709	0.78	4.16
1	0	60.73	0	0	0	0	0	0	0	0	0	0	0	0	0	0	128	143	165	105	136.171	137	185.159	13.6073	136.84	0.0992114	81.4286	57	52	83	40	63.4286	65	78.5963	8.8655	64.0364	0.138769	55.7143	0	0	0	0	0	0	0	0	0	0	0	0	0	0	0	0	0	0	0	0	0	0	0	0	0	0	0	0	0	0	2	0	0	0	0	0	0	0	0	0	0	0	0	0	0	0	0	0	0	0	0	0	0	0	0																4.6			143	6.6		82					3.18	1.7155	1.24	4.78
1	1	76.15	0	0	0	0	1	0	0	0	0	0	0	2017-06-30	0	0	147	137	199	107	130.235	125	453.155	21.2874	131.913	0.161032	85.2941	57	58	80	47	58.1765	56.5	76.7558	8.761	58.8133	0.148363	44.1176	0	0	0	0	0	0	0	0	0	0	0	0	0	0	0	0	0	0	0	0	0	0	0	0	0	0	0	0	0	0	3	0	0	0	0	0	0	0	0	0	0	0	0	0	0	0	0	0	0	0	0	0	0	0	0																											3.72	1.82	0.72	3.98
1	0	79.19	0	0	0	0	0	0	0	0	0	0	0	0	0	0	154	163	181	101	147.4	147.5	418.674	20.4615	148.743	0.135301	80	58	64	71	49	58.9	58.5	50.8316	7.1296	59.3085	0.117981	65	0	0	0	0	0	0	0	0	0	0	0	0	0	0	0	0	0	0	0	0	0	0	0	0	0	0	0	0	0	0	3	0	0	0	0	0	0	0	0	0	0	0	0	0	0	0	0	0	0	0	0	0	0	0	0																											4.1	2.3836	1.64	5.76
1	1	85.81	0	0	0	0	0	0	0	0	0	0	0	0	0	0	156	141	174	103	142.261	145	360.656	18.9909	143.468	0.13056	82.6087	54	56	87	48	62.3478	61	71.6917	8.4671	62.8954	0.132819	60.8696	0	0	0	0	0	0	0	0	0	0	0	0	0	0	0	0	0	0	0	0	0	0	0	0	0	0	0	0	0	0	4	0	0	0	0	0	0	0	0	0	0	0	0	0	0	0	0	0	0	0	0	0	0	0	0																											1.15	4.0873	1.14	5.75
0	1	60.03	0	0	0	0	0	0	0	0	0	0	0	0	0	0	97	134	177	97	124.153	119	306.511	17.5075	125.36	0.139815	62.7119	59	89	101	59	74.6949	75	63.4226	7.9638	75.1111	0.105711	55.9322	0	0	0	0	0	0	0	0	0	0	0	0	0	0	0	0	0	0	0	0	0	0	0	0	0	0	0	0	0	0	2	0	0	0	0	0	0	0	0	0	0	0	0	0	0	0	0	0	0	0	0	0	0	0	0																											1.52	5.8764	1.13	6.53
1	0	83.71	0	0	0	0	0	0	0	0	0	0	0	0	0	0	140	140	140	140	140	140			140	0		65	65	65	65	65	65			65	0		0	0	0	0	1	1	0	0	0	0	0	0	0	0	0	0	0	0	0	0	0	0	0	0	0	0	0	0	0	0	4	0	0	0	0	0	0	0	0	0	0	0	0	0	0	0	0	0	0	0	0	0	0	0	0																4.93			140	17.4		239
0	0	68.35	0	0	0	0	0	0	0	0	0	0	0	0	0	0	144	113	166	100	136.655	140	268.23	16.3777	137.615	0.118753	76.3636	76	65	91	51	74.9818	76	72.0182	8.4864	75.4519	0.112145	60	0	0	0	0	0	0	0	0	0	0	0	0	0	0	0	0	0	0	0	0	0	0	0	0	0	0	0	0	0	0	2	0	0	0	0	0	0	0	0	0	0	0	0	0	0	0	0	0	0	0	0	0	0	0	0																											1.81	3.6973	0.91	5.43
1	0	77.88	0	0	0	0	0	0	0	0	0	0	0	0	0	0	147	147	147	147	147	147			147	0		76	76	76	76	76	76			76	0		0	1	0	0	0	0	0	0	0	0	0	0	0	0	0	0	0	0	0	0	0	0	0	0	0	0	0	0	0	0	3	0	0	0	0	0	0	0	0	0	0	0	0	0	0	0	0	0	0	0	0	0	0	0	0																											0.98	3.5745	1.58	5.6
1	0	73.91	0	0	0	0	0	0	0	0	0	0	0	0	0	0	115	131	151	115	135	135	110	10.4881	135.366	0.0737028	90	65	67	80	64	71.3	71.5	27.5667	5.2504	71.4738	0.0698592	50	0	0	0	0	0	0	0	0	0	0	0	1	0	0	0	0	0	0	0	0	0	0	0	0	0	0	0	0	0	0	3	0	0	0	0	0	0	0	0	0	0	0	0	0	0	0	0	0	0	0	0	0	0	0	0																											1.86	2.2555	1.79	5.19
1	0	68.6	0	0	0	0	0	0	0	0	0	0	0	0	0	0	92	158	200	92	149.806	149	640.495	25.308	151.861	0.166191	77.4194	62	67	96	59	77.6129	77	154.779	12.441	78.5719	0.157689	77.4194	0	0	0	0	0	1	0	0	0	0	0	0	0	0	0	0	0	0	0	0	0	0	0	0	0	0	0	0	0	0	2	0	0	0	0	0	0	0	0	0	0	0	0	0	0	0	0	0	0	0	0	0	0	0	0																											2.38	2.6482	1.43	5.47
1	1	56.85	0	0	0	0	0	0	0	0	0	0	0	0	0	0	139	129	158	95	129	127	205.739	14.3436	129.778	0.110002	85.1064	93	75	94	62	77.1064	76	67.358	8.2072	77.5327	0.105301	42.5532	0	0	0	0	0	0	0	0	0	0	0	0	0	0	0	0	0	0	0	0	0	0	0	0	0	0	0	0	0	0	1	0	0	0	0	0	0	0	0	0	0	0	0	0	0	0	0	0	0	0	0	0	0	0	0																5.74			145	7.1		130					1.04	4.3855	1.34	6.01
0	0	56.91	0	0	0	0	0	0	0	0	0	0	0	0	0	0	147	125	166	106	137.041	137	115.957	10.7683	137.455	0.0777715	71.4286	67	62	74	47	61.0612	62	35.017	5.9175	61.3415	0.0959172	57.1429	0	0	0	0	1	0	0	0	0	0	0	0	0	0	0	0	0	0	0	0	0	0	0	0	0	0	0	0	0	0	1	0	0	0	0	0	0	0	0	0	0	0	0	0	0	0	0	0	0	0	0	0	0	0	0																5			142	7.9		99					1.15	2.9618	1.47	5.07
1	0	74.61	0	0	0	0	0	0	0	0	0	0	0	0	0	0	121	111	142	101	116	112	140.889	11.8697	116.545	0.0970737	60	73	65	83	57	67.6	66	47.1556	6.867	67.9132	0.0963698	60	0	0	0	0	0	0	0	0	0	0	0	0	0	0	0	0	0	0	0	0	0	0	0	0	0	0	0	0	0	1	4	0	0	0	0	0	0	0	0	0	0	0	0	0	0	0	0	0	0	0	0	0	0	0	0
0	1	72.26	0	0	0	0	0	0	0	0	0	0	0	0	0	0	124	130	154	110	132.848	132.5	111.821	10.5745	133.259	0.0787289	69.5652	71	63	83	62	71.6957	72	24.4386	4.9435	71.8622	0.0681982	43.4783	0	0	0	0	0	0	0	0	0	0	0	0	0	0	0	0	0	0	0	0	0	0	0	0	0	0	0	0	0	0	3	0	0	0	0	0	0	0	0	0	0	0	0	0	0	0	0	0	0	0	0	0	0	0	0																											0.88	2.5	1.8	5.13
1	0	77.96	0	0	0	0	0	0	0	0	0	0	0	0	0	0	147	147	147	147	147	147			147	0		57	57	57	57	57	57			57	0		1	0	0	0	1	1	0	0	0	0	0	0	0	0	0	0	0	0	0	0	0	0	1	0	0	0	0	0	0	0	3	0	0	0	0	0	0	0	0	0	0	0	0	0	0	0	0	0	0	0	0	0	0	0	0																											0.82			3.26
1	1	75.94	0	0	0	0	0	0	0	0	0	0	0	0	0	0	151	143	162	136	148.5	148.5	63.1429	7.9462	148.686	0.0500541	50	52	63	74	51	62	62	65.1429	8.0711	62.458	0.121772	62.5	1	0	0	0	0	0	0	0	0	1	0	0	0	0	1	0	0	0	0	0	0	0	0	0	0	1	0	0	0	0	4	0	0	0	0	0	0	0	0	0	0	0	0	0	0	0	0	0	0	0	0	0	0	0	0																4.9			143	7.7		181					2.49	1.6082	0.92	3.66
0	0	56.97	0	0	1	0	0	0	0	0	0	2019-04-11	0	0	0	0	138	121	178	121	142.646	141.5	151.042	12.2899	143.163	0.0852547	79.1667	78	70	102	68	81.5417	79.5	64.977	8.0608	81.9309	0.0978202	52.0833	1	0	0	0	0	0	0	0	1	0	0	0	0	0	0	0	0	0	0	0	0	0	0	1	0	0	0	0	0	0	1	0	0	0	0	0	0	0	0	0	0	0	0	0	0	0	0	0	0	0	0	0	0	0	0																											1.59	1.2745	1.41	3.64
1	0	74.83	0	0	0	0	0	0	0	0	0	0	0	0	0	0	160	166	166	108	149.957	150	174.407	13.2063	150.512	0.0861319	69.5652	64	61	81	44	56.6957	56	75.6759	8.6992	57.3305	0.150064	65.2174	0	1	0	0	0	0	0	0	0	0	0	0	0	0	0	0	0	0	0	0	0	0	0	0	0	0	0	0	0	0	3	0	0	0	0	0	0	0	0	0	0	0	0	0	0	0	0	0	0	0	0	0	0	0	0																											1.426	3.1191	0.92	2.739
1	0	79.9	0	0	0	0	0	0	0	0	0	0	0	0	0	0	124	122	148	119	131.4	124	182.8	13.5204	131.955	0.0920318	80	60	64	74	49	63.4	64	93.8	9.685	63.9891	0.136633	80	0	0	0	0	0	0	0	0	0	0	0	0	0	0	0	0	0	0	0	0	0	0	0	0	0	0	0	0	0	0	3	0	0	0	0	0	0	0	0	0	0	0	0	0	0	0	0	0	0	0	0	0	0	0	0																											0.73	2.28	1.91	3.93
1	1	76.99	0	0	0	0	0	0	0	0	0	0	0	0	0	0	147	145	159	97	140.44	142	145.673	12.0695	140.937	0.0842044	84	64	76	88	55	71.28	72	51.8767	7.2025	71.6285	0.0990043	60	0	0	0	0	0	0	0	0	0	0	0	0	0	0	0	0	0	0	0	0	0	0	0	0	0	0	0	0	0	0	3	0	0	0	0	0	0	0	0	0	0	0	0	0	0	0	0	0	0	0	0	0	0	0	0																											0.9	2.9	1.4	4.7
1	0	69.9	0	0	0	0	0	0	0	0	0	0	0	0	0	0	125	125	125	125	125	125			125	0		84	84	84	84	84	84			84	0		0	0	0	0	0	0	0	0	0	0	0	0	0	0	0	0	0	0	0	0	0	0	0	0	0	0	0	0	0	0	2	0	0	0	0	0	0	0	0	0	0	0	0	0	0	0	0	0	0	0	0	0	0	0	0																											2.28			5.4
1	0	84.43	0	0	0	0	0	0	0	0	0	0	0	0	0	0	121	162	162	121	138.875	137.5	157.268	12.5406	139.37	0.0844695	62.5	71	76	77	60	69.875	70.5	35.2679	5.9387	70.0955	0.0795008	50	0	0	0	0	0	1	0	0	0	0	0	0	0	0	0	0	0	0	0	0	0	0	0	0	0	0	0	0	0	0	4	0	0	0	0	0	0	0	0	0	0	0	0	0	0	0	0	0	0	0	0	0	0	0	0																											2.41	4.0109	1.19	6.7
0	0	74.67	0	0	0	0	0	0	0	0	0	0	0	0	0	0	114	171	171	96	133.127	136	337.669	18.3758	134.367	0.136771	85.4545	55	68	112	48	62.7455	61	121.786	11.0357	63.6912	0.174274	76.3636	0	0	0	0	0	0	0	0	0	0	0	0	0	0	0	0	0	0	0	0	0	0	0	0	0	0	0	0	0	0	3	0	0	0	0	0	0	0	0	0	0	0	0	0	0	0	0	0	0	0	0	0	0	0	0																4.3			143	7.2		88					1.34	3.3109	1.59	5.51		5.9
1	0	85.62	0	0	0	0	0	0	0	0	0	0	0	0	0	0	137	137	137	137	137	137			137	0		80	80	80	80	80	80			80	0		0	0	0	0	0	1	0	0	1	0	0	0	0	0	0	0	0	0	0	0	0	0	0	0	0	0	0	0	0	0	4	0	0	0	0	0	0	0	0	0	0	0	0	0	0	0	0	0	0	0	0	0	0	0	0																4.8			144	8.2		114					2.85	1.3754	0.709	4.9		6.6
1	1	76.46	0	0	0	0	0	0	0	0	0	0	0	0	0	0	150	135	182	101	138.323	136	349.493	18.6947	139.54	0.132955	83.871	76	65	88	50	71.9677	72	79.4989	8.9162	72.5003	0.121877	64.5161	0	0	0	0	0	0	0	0	0	0	0	0	0	0	0	0	0	0	0	0	0	0	0	0	0	0	0	0	0	0	3	0	0	0	0	0	0	0	0	0	0	0	0	0	0	0	0	0	0	0	0	0	0	0	0																											1.01	2.3209	0.8	3.58
1	1	72.92	0	1	0	0	0	1	0	0	2006-01-10	0	0	0	2006-01-10	0	150	112	152	103	126.286	119	365.905	19.1286	127.521	0.140235	71.4286	77	78	85	46	70.8571	77	177.81	13.3345	71.9246	0.174229	71.4286	0	0	0	0	0	0	0	0	0	0	0	0	0	0	0	0	0	0	0	0	0	0	0	0	0	0	0	0	0	0	3	0	0	0	0	0	0	0	0	0	0	0	0	0	0	0	0	0	0	0	0	0	0	0	0																3.6			145	3		118					1.95	1.8936	1.85	4.63		5.1	6.3
1	1	68.88	0	1	0	0	0	1	0	0	2006-04-06	0	0	0	2006-04-06	0	136	114	136	114	125	125	242	15.5563	125.483	0.088	50	72	55	72	55	63.5	63.5	144.5	12.0208	64.0664	0.133858	50	0	1	0	0	0	0	0	0	0	0	0	0	0	0	0	0	0	0	0	0	0	0	0	0	0	0	0	0	0	0	2	0	0	0	0	0	0	0	0	0	0	0	0	0	0	0	0	0	0	0	0	0	0	0	0																4.7			141	6.7		84					0.57			4.28
1	0	75.95	0	0	0	0	0	0	0	0	0	0	0	0	0	0	175	98	180	88	144.844	149	518.68	22.7745	146.585	0.155478	93.3333	94	59	98	57	80.3333	82	100.636	10.0318	80.9435	0.123481	60	1	0	0	0	0	1	0	0	0	0	0	0	0	0	0	0	0	0	0	0	0	0	0	1	0	1	0	0	0	0	4	0	0	0	0	0	0	0	0	0	0	0	0	0	0	0	0	0	0	0	0	0	0	0	0																											1.23	2.4782	1.39	4.69
1	0	89.84	0	0	0	0	0	0	0	0	0	0	0	0	0	0	135	130	176	102	134.282	132	284.787	16.8756	135.311	0.124051	87.1795	49	78	78	46	59.5897	59	63.722	7.9826	60.1084	0.132231	64.1026	1	0	0	0	0	0	0	0	0	0	0	0	0	0	0	0	0	0	0	0	0	0	0	0	0	0	0	0	0	0	4	0	0	0	0	0	0	0	0	0	0	0	0	0	0	0	0	0	0	0	0	0	0	0	0																											0.89	1.5355	1.36	3.3
1	0	68.1	0	0	0	0	0	0	0	0	0	0	0	0	0	0	110	131	131	110	120.5	120.5	220.5	14.8492	120.957	0.0871369	50	67	79	79	67	73	73	72	8.4853	73.2462	0.0821918	50	0	0	0	0	0	0	0	0	0	0	0	0	0	0	0	0	0	0	0	0	0	0	0	0	0	0	0	0	0	0	2	0	0	0	0	0	0	0	0	0	0	0	0	0	0	0	0	0	0	0	0	0	0	0	0																											1.44	3.7064	1.97	5.4
1	0	77.99	0	0	0	0	0	0	0	0	0	0	0	0	0	0	155	134	155	101	132.714	137	344.905	18.5716	133.823	0.129556	85.7143	70	58	70	55	62.4286	63	22.9524	4.7909	62.5859	0.0710489	42.8571	1	0	0	0	0	1	0	0	1	0	0	0	0	0	0	0	0	0	0	0	0	0	0	0	0	0	0	0	0	0	3	0	0	0	0	0	0	0	0	0	0	0	0	0	0	0	0	0	0	0	0	0	0	0	0																											2.07	1.7082	2.12	5.55
1	1	85.77	0	0	0	0	0	0	0	0	0	0	0	0	0	0	117	143	143	117	129	127	172	13.1149	129.444	0.0830097	66.6667	62	65	65	62	63.3333	63	2.3333	1.5275	63.3456	0.0196929	0	0	0	0	0	0	0	0	0	0	0	0	0	0	0	0	0	0	0	0	0	0	0	0	0	0	0	0	0	0	0	4	0	0	0	0	0	0	0	0	0	0	0	0	0	0	0	0	0	0	0	0	0	0	0	0																5.1			146	18		197
0	1	72.2	0	0	0	0	0	0	0	0	0	0	0	0	0	0	150	150	181	99	142.403	142	403.062	20.0764	143.79	0.139927	86.5672	90	74	110	48	74.4478	74	105.403	10.2666	75.1419	0.13687	74.6269	0	0	0	0	0	0	0	0	0	0	0	0	0	0	0	0	0	0	0	0	0	0	0	0	0	0	0	0	0	0	3	0	0	0	0	0	0	0	0	0	0	0	0	0	0	0	0	0	0	0	0	0	0	0	0																											1.19	3.6591	1.6	5.8
1	0	86.37	0	0	0	0	0	0	0	0	0	0	0	0	0	0	124	145	150	124	141.6	145	105.3	10.2616	141.897	0.064818	40	61	91	91	60	68.8	66	161.7	12.7161	69.7338	0.165315	80	0	0	0	0	0	0	0	0	0	0	0	0	0	0	0	0	0	0	0	0	0	0	0	0	0	0	0	0	0	0	4	0	0	0	0	0	0	0	0	0	0	0	0	0	0	0	0	0	0	0	0	0	0	0	0																5.1			142	6.6		87					1.22	3.3982	1.32	3.76
1	1	60.94	0	1	0	0	0	0	0	0	2013-04-23	0	0	0	0	0	112	127	145	101	125.652	127	135.51	11.6409	126.167	0.0906072	82.6087	63	64	86	52	69.8696	70	49.0277	7.002	70.2044	0.0980122	52.1739	0	0	0	0	0	0	0	0	0	0	0	0	0	0	0	0	0	0	0	0	0	0	0	0	0	0	0	0	0	0	2	0	0	0	0	0	0	0	0	0	0	0	0	0	0	0	0	0	0	0	0	0	0	0	0																4.5			138	5.2		88					0.61	1.0818	1.47	4.45
0	1	60.64	0	1	0	0	0	1	0	0	2010-05-20	0	0	0	2010-05-20	0	127	118	170	111	142.163	141	162.973	12.7661	142.724	0.0888777	77.551	72	67	100	67	83.9184	83	61.9099	7.8683	84.2789	0.0927995	57.1429	1	0	0	0	0	1	0	0	0	0	0	0	0	0	0	0	0	0	0	0	0	0	0	0	1	0	0	0	0	0	4	0	0	0	0	0	0	0	0	0	0	0	0	0	0	0	0	0	0	0	0	0	0	0	0																											0.99	2.1164	1.88	3.87
1	0	84.54	0	0	0	0	0	0	0	0	0	0	0	0	0	0	126	129	129	126	127.5	127.5	4.5	2.1213	127.509	0.0117647	0	67	62	67	62	64.5	64.5	12.5	3.5355	64.5484	0.0387597	50	0	0	0	0	0	0	0	0	0	0	0	0	0	0	0	0	0	0	0	0	0	0	0	0	0	0	0	0	0	0	4	0	0	0	0	0	0	0	0	0	0	0	0	0	0	0	0	0	0	0	0	0	0	0	0																											1.57	2.9591	1.22	4.55
1	1	56.04	0	1	0	0	0	0	0	0	2018-06-22	0	0	0	0	0	110	99	120	91	104	103.5	36.5517	6.0458	104.17	0.0571556	50	63	64	78	55	65.5333	65	18.3954	4.289	65.6689	0.0643474	50	0	0	0	0	0	0	1	0	0	0	0	0	0	0	0	0	0	0	0	0	0	0	0	0	0	0	0	0	0	0	1	0	0	0	0	0	0	0	0	0	0	0	0	0	0	0	0	0	0	0	0	0	0	0	0																4			137	5		91					0.83	1.2127	2.23	3.82
1	1	74.64	0	0	0	0	0	0	0	0	0	0	0	0	0	0	144	135	176	110	137.733	138	308.352	17.56	138.774	0.123169	86.6667	74	70	87	59	70	71	46.8571	6.8452	70.3117	0.0944731	66.6667	0	1	0	0	0	0	1	0	0	0	0	0	0	0	0	0	0	0	0	0	1	0	0	0	0	0	0	0	0	0	4	0	0	0	0	0	0	0	0	0	0	0	0	0	0	0	0	0	0	0	0	0	0	0	0																											0.74	3.9836	2.03	6.35
1	0	66.96	0	0	0	0	0	0	0	0	0	0	0	0	0	0	171	138	171	115	138.6	137	206.482	14.3695	139.322	0.102184	80	79	51	79	46	61.7429	61	76.079	8.7223	62.3385	0.139236	77.1429	0	0	0	0	0	0	0	0	0	0	0	0	0	0	0	0	0	0	0	0	0	0	0	0	0	0	0	0	0	0	3	0	0	0	0	0	0	0	0	0	0	0	0	0	0	0	0	0	0	0	0	0	0	0	0																											1.19	1.9682	1.47	4.07
1	0	84.96	0	0	0	0	0	0	0	0	0	0	0	0	0	0	111	140	159	111	136.667	140	584.333	24.173	138.084	0.144418	66.6667	89	69	89	69	78.3333	77	101.333	10.0664	78.7634	0.104926	66.6667	0	0	0	0	0	0	1	0	0	0	0	0	0	0	0	0	0	0	0	0	0	0	0	0	0	0	1	0	0	0	4	0	0	0	0	0	0	0	0	0	0	0	0	0	0	0	0	0	0	0	0	0	0	0	0
0	0	59.96	0	0	0	0	0	0	0	0	0	0	0	0	0	0	149	141	172	119	141.068	140	137.088	11.7085	141.542	0.0820501	72.7273	71	72	97	61	77.2727	77.5	56.203	7.4969	77.6273	0.0959094	63.6364	0	0	0	0	0	0	0	0	0	0	0	0	0	0	0	0	0	0	0	0	0	0	0	0	0	0	0	0	0	0	1	0	0	0	0	0	0	0	0	0	0	0	0	0	0	0	0	0	0	0	0	0	0	0	0																											1.27	2.2482	1.43	4.93
1	1	81.12	0	0	0	0	1	0	0	0	0	0	0	2003-07-25	0	0	100	102	102	100	101	101	2	1.4142	101.005	0.00990099	0	76	54	76	54	65	65	242	15.5563	65.9242	0.169231	50	0	0	0	0	0	0	0	0	0	0	0	0	0	0	0	0	0	0	0	0	0	0	0	0	0	0	0	0	0	0	4	0	0	0	0	0	0	0	0	0	0	0	0	0	0	0	0	0	0	0	0	0	0	0	0																4.6			142	7.1		158
1	0	83.62	0	0	0	0	0	0	0	0	0	0	0	0	0	0	160	138	193	102	138.846	139.5	519.415	22.7907	140.633	0.160956	84.6154	90	75	90	50	68.0769	68	102.954	10.1466	68.8002	0.146152	80.7692	0	1	0	0	0	0	0	0	0	0	0	0	0	0	0	0	0	0	0	0	0	0	0	0	0	0	0	0	0	0	4	0	0	0	0	0	0	0	0	0	0	0	0	0	0	0	0	0	0	0	0	0	0	0	0																											3.082	4.0404	1.063	3.828
1	1	73.24	0	0	0	0	0	0	0	0	0	0	0	0	0	0	106	119	119	106	112.5	112.5	84.5	9.1924	112.688	0.0577778	50	63	61	63	61	62	62	2	1.4142	62.0081	0.016129	0	0	1	0	0	0	0	1	0	1	0	0	0	0	0	0	0	0	0	0	0	0	0	0	0	0	0	0	0	0	0	4	0	0	0	0	0	0	0	0	0	0	0	0	0	0	0	0	0	0	0	0	0	0	0	0																5.05			138.51	8.94		138
0	0	70.66	0	0	0	0	0	0	0	0	0	0	0	0	0	0	147	133	147	133	137.667	133	65.3333	8.0829	137.825	0.0479394	33.3333	81	67	81	59	69	67	124	11.1355	69.5965	0.13177	66.6667	0	0	0	0	0	0	0	0	0	0	0	0	0	0	0	0	0	0	0	0	0	0	0	0	0	0	0	0	0	0	3	0	0	0	0	0	0	0	0	0	0	0	0	0	0	0	0	0	0	0	0	0	0	0	0																											1.42	3.4527	1.62	4.6
0	0	57.93	1	0	0	0	0	0	0	2011-06-03	0	0	0	0	0	0	154	113	166	100	137.984	140	195.032	13.9654	138.678	0.100391	75.8065	72	70	94	48	75.8871	76.5	61.3477	7.8325	76.2837	0.102376	50	0	0	0	0	0	0	0	0	0	0	0	0	0	0	0	0	0	0	0	0	0	0	0	0	0	0	0	0	0	0	1	0	0	0	0	0	0	0	0	0	0	0	0	0	0	0	0	0	0	0	0	0	0	0	0																											0.91	2.6755	1.67	5.34
1	1	83.36	0	0	0	0	0	0	0	0	0	0	0	0	0	0	144	162	186	91	138.766	139	359.009	18.9475	140.026	0.135083	78.7234	58	62	76	45	62.7447	63	37.5421	6.1272	63.0368	0.0966078	55.3191	0	0	0	0	0	0	0	0	0	0	0	0	0	0	0	0	0	0	0	0	0	0	0	0	0	0	0	0	0	0	4	0	0	0	0	0	0	0	0	0	0	0	0	0	0	0	0	0	0	0	0	0	0	0	0																											1.1	2	1.1	3.6
1	0	77.95	0	0	0	0	0	0	0	0	0	0	0	0	0	0	149	141	155	123	140.412	140	97.2574	9.8619	140.737	0.0681386	70.5882	71	70	82	61	69.9412	70	41.1838	6.4175	70.2177	0.0890156	82.3529	0	0	0	0	0	1	0	0	1	0	0	0	0	0	0	0	0	0	0	0	0	0	0	0	0	0	0	0	0	0	3	0	0	0	0	0	0	0	0	0	0	0	0	0	0	0	0	0	0	0	0	0	0	0	0																											0.99	2.03	2.62	5.1
1	1	69.77	0	0	0	0	0	0	0	0	0	0	0	0	0	0	91	91	91	91	91	91			91	0		49	49	49	49	49	49			49	0		0	1	0	0	0	0	1	0	0	0	0	0	0	0	0	0	0	0	0	0	0	0	0	0	0	1	1	0	0	0	3	0	0	0	0	0	0	0	0	0	0	0	0	0	0	0	0	0	0	0	0	0	0	0	0																5.9			134	9.5		88					0.94			5.2
1	0	79.67	0	0	0	0	0	0	0	0	0	0	0	0	0	0	137	118	191	118	144.143	140	504.476	22.4605	145.635	0.144263	71.4286	64	62	94	62	71.7143	67	117.905	10.8584	72.4155	0.14018	71.4286	0	0	0	0	0	1	0	0	0	0	0	0	0	0	0	0	0	0	0	0	0	0	0	0	0	0	0	0	0	0	3	0	0	0	0	0	0	0	0	0	0	0	0	0	0	0	0	0	0	0	0	0	0	0	0
0	1	55.84	0	0	0	0	0	0	0	0	0	0	0	0	0	0	142	147	158	101	130.311	129	170.401	13.0538	130.949	0.0990546	71.1111	73	78	96	64	76.6222	77	43.3313	6.5827	76.8982	0.0849506	53.3333	0	0	0	0	0	0	0	0	0	0	0	0	0	0	0	0	0	0	0	0	0	0	0	0	0	0	0	0	0	0	1	0	0	0	0	0	0	0	0	0	0	0	0	0	0	0	0	0	0	0	0	0	0	0	0																											1.12	1.5155	0.62	3.74
0	0	60.14	0	0	0	0	0	0	0	0	0	0	0	0	0	0	132	163	179	104	133.905	131	233.249	15.2725	134.759	0.113146	79.3651	52	68	78	43	60.6508	61	57.8761	7.6076	61.1185	0.124434	53.9683	0	0	0	0	0	0	0	0	0	0	0	0	0	0	0	0	0	0	0	0	0	0	0	0	0	0	0	0	0	0	2	0	0	0	0	0	0	0	0	0	0	0	0	0	0	0	0	0	0	0	0	0	0	0	0																4.1			143	4.7		61					2.95	2.7073	1.19	5.46
1	1	86.63	0	0	0	0	0	0	0	0	0	0	0	0	0	0	141	127	145	112	130.412	127	90.5074	9.5135	130.738	0.0707719	58.8235	64	61	64	40	54.3529	55	50.7426	7.1234	54.7905	0.127145	64.7059	0	0	0	0	0	0	0	0	0	0	0	0	0	0	0	0	0	0	0	0	0	0	0	0	0	0	0	0	0	0	4	0	0	0	0	0	0	0	0	0	0	0	0	0	0	0	0	0	0	0	0	0	0	0	0																4.8			144	11.8		118					2.32	2.8355	1.18	5.07
1	1	65.95	0	0	0	0	0	0	0	0	0	0	0	0	0	0	143	153	155	109	135.85	139	183.503	13.5463	136.49	0.0971904	70	71	81	81	53	66.9	67	41.3579	6.431	67.193	0.0936947	30	0	0	0	0	0	0	1	0	0	0	0	0	0	0	0	0	0	0	0	0	0	0	0	0	1	0	0	0	0	0	4	0	0	0	0	0	0	0	0	0	0	0	0	0	0	0	0	0	0	0	0	0	0	0	0																											5.82	1.5882	0.96	6.31
0	0	57.47	0	0	0	0	0	0	0	0	0	0	0	0	0	0	69	82	89	69	80.8333	81.5	43.7667	6.6156	81.0586	0.074712	33.3333	42	51	56	42	51.1667	52	25.3667	5.0365	51.3728	0.0898574	33.3333	0	0	0	0	0	0	0	0	0	0	0	0	0	0	0	0	0	0	0	0	0	0	0	0	0	0	0	0	0	0	1	0	0	0	0	0	0	0	0	0	0	0	0	0	0	0	0	0	0	0	0	0	0	0	0
0	0	63.84	1	0	1	0	0	0	0	2008-09-11	0	2014-03-28	0	0	0	0	108	120	147	108	123.182	120	176.164	13.2727	123.83	0.102734	63.6364	48	55	70	42	55.0909	52	81.6909	9.0383	55.7609	0.156427	72.7273	0	0	0	0	0	0	1	0	0	0	0	0	0	0	0	0	0	0	0	0	0	0	0	0	0	0	0	0	0	0	2	0	0	0	0	0	0	0	0	0	0	0	0	0	0	0	0	0	0	0	0	0	0	0	0																4.6			145	5.5		73					1.01	2.96	1.45	4.58
1	1	54.76	0	1	0	0	0	1	0	0	2009-05-06	0	0	0	2009-05-06	0	119	107	163	95	130.385	131	368.256	19.19	131.682	0.141406	92.3077	91	64	106	59	78.6154	80	214.256	14.6375	79.8633	0.178887	61.5385	0	1	0	0	0	0	0	0	0	0	0	0	0	0	0	0	0	0	0	0	0	0	0	0	0	0	0	0	0	0	1	0	0	0	0	0	0	0	0	0	0	0	0	0	0	0	0	0	0	0	0	0	0	0	0																											1.2	3.0545	1.3	4.9
0	1	67.6	1	0	0	0	0	0	0	2019-05-24	0	0	0	0	0	0	130	117	184	93	138.383	135.5	342.783	18.5144	139.596	0.132671	86.6667	80	55	97	46	66.6833	67	105.406	10.2668	67.456	0.152675	68.3333	0	0	0	0	0	0	0	0	0	0	0	0	0	0	0	0	0	0	0	0	0	0	0	0	0	0	0	0	0	0	2	0	0	0	0	0	0	0	0	0	0	0	0	0	0	0	0	0	0	0	0	0	0	0	0																											0.76	3.8805	0.934	3.55
0	1	54.93	0	0	0	0	0	0	0	0	0	0	0	0	0	0	155	121	180	101	142.333	142.5	248.676	15.7695	143.192	0.11002	76.3889	84	54	92	51	69.4306	70.5	92.1923	9.6017	70.0822	0.137328	59.7222	0	0	0	0	0	0	0	0	0	0	0	0	0	0	0	0	0	0	0	0	0	0	0	0	0	0	0	0	0	0	1	0	0	0	0	0	0	0	0	0	0	0	0	0	0	0	0	0	0	0	0	0	0	0	0																											1.7	2.5364	1.02	5.14
0	0	63.53	0	0	0	0	0	0	0	0	0	0	0	0	0	0	127	147	164	112	143.3	146	272.01	16.4927	144.199	0.112178	60	62	73	91	51	73.7	74.5	130.116	11.4068	74.5339	0.150855	55	0	0	0	0	0	0	0	0	0	0	0	0	0	0	0	0	0	0	0	0	0	0	0	0	0	0	0	0	0	0	2	0	0	0	0	0	0	0	0	0	0	0	0	0	0	0	0	0	0	0	0	0	0	0	0																											4.38	4.8491	0.9	6.72
0	0	53.33	0	0	0	0	0	0	0	0	0	0	0	0	0	0	122	117	157	91	117.571	117	225.657	15.0219	118.482	0.124689	80.9524	65	72	81	54	68.8571	69	38.4286	6.1991	69.1224	0.0878584	71.4286	0	0	0	0	0	0	0	0	0	0	0	0	0	0	0	0	0	0	0	0	0	0	0	0	0	0	0	0	0	0	1	0	0	0	0	0	0	0	0	0	0	0	0	0	0	0	0	0	0	0	0	0	0	0	0																4.6			143	3.2		76					0.66	1.62	1.12	3.04
0	0	53.91	0	0	0	0	0	0	0	0	0	0	0	0	0	0	113	137	156	97	123.971	122	201.545	14.1966	124.757	0.11282	88.2353	70	90	93	62	78.6176	79	71.6979	8.4675	79.059	0.106109	55.8824	0	0	0	0	0	0	0	0	0	0	0	0	0	0	0	0	0	0	0	0	0	0	0	0	0	0	0	0	0	0	1	0	0	0	0	0	0	0	0	0	0	0	0	0	0	0	0	0	0	0	0	0	0	0	0																											0.87	2.3545	1.91	4.66
0	1	53.54	0	0	0	0	0	0	0	0	0	0	0	0	0	0	138	133	158	133	144.333	142.5	92.2667	9.6056	144.599	0.0607526	83.3333	79	70	86	70	79.5	80	29.9	5.4681	79.6566	0.0627882	66.6667	0	0	0	0	0	0	0	0	0	0	0	0	0	0	0	0	0	0	0	0	0	0	0	0	0	0	0	0	0	0	1	0	0	0	0	0	0	0	0	0	0	0	0	0	0	0	0	0	0	0	0	0	0	0	0																											2.5	2.2373	0.84	4.1
0	0	58.74	0	0	0	0	0	0	0	0	0	0	0	0	0	0	116	119	151	95	124.651	125	132.185	11.4972	125.168	0.091156	79.0698	63	65	80	47	67.3953	68	52.5781	7.2511	67.7753	0.106332	48.8372	0	0	0	0	0	0	0	0	0	0	0	0	0	0	0	0	0	0	0	0	0	0	0	0	0	0	0	0	0	0	1	0	0	0	0	0	0	0	0	0	0	0	0	0	0	0	0	0	0	0	0	0	0	0	0																4.7			143	7.8		91					1.02	2.0764	1.53	4.07
0	1	65.4	0	0	0	0	0	0	0	0	0	0	0	0	0	0	158	132	158	93	128.842	127	258.921	16.091	129.826	0.123789	77.193	85	76	89	56	73.807	74	59.4799	7.7123	74.2018	0.103572	61.4035	0	0	0	0	0	0	0	0	0	0	0	0	0	0	0	0	0	0	0	0	0	0	0	0	0	0	0	0	0	0	2	0	0	0	0	0	0	0	0	0	0	0	0	0	0	0	0	0	0	0	0	0	0	0	0																											2.7	3.6	1.1	5.9
0	0	62.91	0	0	0	0	0	0	0	0	0	0	0	0	0	0	166	146	167	109	138.062	137.5	145.329	12.0553	138.58	0.0866326	73.4375	96	70	96	57	78.125	78	47.4127	6.8857	78.4231	0.0874455	51.5625	0	0	0	0	0	0	0	0	0	0	0	0	0	0	0	0	0	0	0	0	0	0	0	0	0	0	0	0	0	0	2	0	0	0	0	0	0	0	0	0	0	0	0	0	0	0	0	0	0	0	0	0	0	0	0																											3.75	3.8755	1.49	7.07
0	0	53.12	0	0	0	0	0	0	0	0	0	0	0	0	0	0	115	126	147	99	123.5	124.5	257.5	16.0468	124.366	0.118613	83.3333	69	69	85	55	68.8333	69	99.3667	9.9683	69.4322	0.1322	66.6667	0	1	0	0	0	0	0	0	0	0	0	0	0	0	0	0	0	0	0	0	0	0	0	0	0	0	0	0	0	0	1	0	0	0	0	0	0	0	0	0	0	0	0	0	0	0	0	0	0	0	0	0	0	0	0																											0.97	2.8336	1.41	4.31
1	1	70.14	0	0	0	0	0	0	0	0	0	0	0	0	0	0	120	160	160	115	131.667	120	608.333	24.6644	133.198	0.15295	66.6667	76	90	90	68	78	76	124	11.1355	78.5281	0.116566	66.6667	0	0	0	0	0	0	0	0	0	0	0	0	0	0	0	0	0	0	0	0	0	0	0	0	0	0	0	0	0	0	3	0	0	0	0	0	0	0	0	0	0	0	0	0	0	0	0	0	0	0	0	0	0	0	0																											1.13	1.7136	1.52	5.06
0	1	66.63	0	0	0	0	0	0	0	0	0	0	0	0	0	0	162	147	175	115	142.923	143	356.077	18.87	144.068	0.126849	84.6154	76	74	86	59	69.6923	67	76.0641	8.7215	70.1942	0.120233	61.5385	1	0	0	0	0	1	1	0	1	0	0	0	0	0	0	0	0	0	0	0	0	0	0	0	1	0	0	0	0	0	5	0	0	0	0	0	0	0	0	0	0	0	0	0	0	0	0	0	0	0	0	0	0	0	0																4.4			138	6.2		113					1.5	3.2482	1.1	5.03
0	0	52.62	0	0	0	0	0	0	0	0	0	0	0	0	0	0	95	106	155	95	119.368	117	199.104	14.1104	120.178	0.116643	71.0526	60	61	85	58	71.4474	71.5	50.4161	7.1004	71.7901	0.0980635	57.8947	0	0	0	0	0	0	0	0	0	0	0	0	0	0	0	0	0	0	0	0	0	0	0	0	0	0	0	0	0	0	1	0	0	0	0	0	0	0	0	0	0	0	0	0	0	0	0	0	0	0	0	0	0	0	0																											1.4	4.1	1.1	5.8
1	1	51.6	0	0	0	0	0	0	0	0	0	0	0	0	0	0	130	130	130	130	130	130	0	0	130	0	0	90	80	90	80	85	85	50	7.0711	85.1469	0.0588235	50	0	0	0	0	1	0	0	0	0	0	0	0	0	0	0	0	0	0	0	0	0	0	0	0	0	0	0	0	0	0	1	0	0	0	0	0	0	0	0	0	0	0	0	0	0	0	0	0	0	0	0	0	0	0	0
0	0	51.37	0	0	0	0	0	0	0	0	0	0	0	0	0	0	124	124	168	110	130	130.5	148.955	12.2047	130.563	0.0931896	70.5882	56	55	102	54	69.0735	69	83.4721	9.1363	69.6663	0.131293	57.3529	0	0	0	0	0	0	0	0	0	0	0	0	0	0	0	0	0	0	0	0	0	0	0	0	0	0	0	0	0	0	1	0	0	0	0	0	0	0	0	0	0	0	0	0	0	0	0	0	0	0	0	0	0	0	0																											0.66	1.0755	1.42	3.28
0	1	50.9	0	0	0	0	0	0	0	0	0	0	0	0	0	0	103	123	137	102	120.275	123	86.666	9.3095	120.626	0.0764278	67.5	60	79	90	60	75.075	76	51.8147	7.1982	75.4107	0.0946746	55	0	0	0	0	0	0	0	0	0	0	0	0	0	0	0	0	0	0	0	0	0	0	0	0	0	0	0	0	0	0	1	0	0	0	0	0	0	0	0	0	0	0	0	0	0	0	0	0	0	0	0	0	0	0	0																											2.3	2.3	1.2	4.5
0	0	51.44	0	0	0	0	0	0	0	0	0	0	0	0	0	0	127	111	155	101	125	124	141.917	11.9129	125.555	0.0943255	75.5102	68	71	103	66	80.1429	79	68.7917	8.2941	80.5622	0.10243	71.4286	0	0	0	0	0	0	0	0	0	0	0	0	0	0	0	0	0	0	0	0	0	0	0	0	0	0	0	0	0	0	1	0	0	0	0	0	0	0	0	0	0	0	0	0	0	0	0	0	0	0	0	0	0	0	0																											2.01	3.6564	1.43	6
1	0	86.66	0	0	0	0	0	0	0	0	0	0	0	0	0	0	170	116	174	116	144.429	145	506.286	22.5008	145.923	0.144235	57.1429	80	52	80	52	63.4286	63	110.619	10.5176	64.1716	0.153517	71.4286	0	0	0	0	0	0	0	0	0	0	0	0	0	0	0	0	0	0	0	0	0	0	0	0	0	0	0	0	0	0	4	0	0	0	0	0	0	0	0	0	0	0	0	0	0	0	0	0	0	0	0	0	0	0	0
0	1	61.92	0	0	0	0	0	0	0	0	0	0	0	0	0	0	186	146	186	112	136.478	135	181.194	13.4608	137.131	0.0979126	68.1159	84	76	86	61	73.4493	74	34.1628	5.8449	73.6781	0.0789986	53.6232	0	0	0	0	0	0	0	0	0	0	0	0	0	0	0	0	0	0	0	0	0	0	0	0	0	0	0	0	0	0	2	0	0	0	0	0	0	0	0	0	0	0	0	0	0	0	0	0	0	0	0	0	0	0	0																											1.48	4.3055	1.23	5.59
1	0	69.96	0	0	0	0	0	0	0	0	0	0	0	0	0	0	131	134	207	93	130.407	127	474.789	21.7897	132.149	0.163966	81.4815	72	70	96	56	76.2222	74	90.8718	9.5327	76.7941	0.122726	62.963	0	0	0	0	0	0	0	0	0	0	0	0	0	0	0	0	0	0	0	0	0	0	0	0	0	0	0	0	0	0	2	0	0	0	0	0	0	0	0	0	0	0	0	0	0	0	0	0	0	0	0	0	0	0	0																											2.3	3.2282	1.36	4.94
1	1	77.39	0	1	0	0	0	0	0	0	2006-03-03	0	0	0	0	0	125	132	172	108	137.6	140	268.257	16.3786	138.507	0.114994	73.3333	67	71	71	43	60.8667	65	67.981	8.2451	61.3857	0.130868	53.3333	0	0	0	0	0	0	0	0	0	0	0	0	0	0	0	0	0	0	0	0	0	0	0	0	0	0	0	0	0	0	3	0	0	0	0	0	0	0	0	0	0	0	0	0	0	0	0	0	0	0	0	0	0	0	0																4.7			144	7.9		129					1.97	1.9745	0.99	5.21
1	1	74.96	0	0	0	0	0	0	0	0	0	0	0	0	0	0	136	149	195	125	149.775	147	259.844	16.1197	150.623	0.106522	79.5918	78	54	86	49	68.1224	67	64.2347	8.0147	68.5827	0.116444	63.2653	0	0	0	0	0	0	0	0	0	0	0	0	0	0	0	0	0	0	0	0	0	0	0	0	0	0	0	0	0	0	3	0	0	0	0	0	0	0	0	0	0	0	0	0	0	0	0	0	0	0	0	0	0	0	0																											0.35	3.2009	2.11	5.47
1	1	73.99	0	0	0	0	0	0	0	0	0	0	0	0	0	0	147	146	157	119	135.409	132.5	137.271	11.7163	135.904	0.085536	63.6364	80	67	86	60	72.6364	71.5	31.3531	5.5994	72.847	0.0762068	40.9091	0	0	0	0	0	0	0	0	0	0	0	0	0	0	0	0	0	0	0	0	0	0	0	0	0	0	0	0	0	0	3	0	0	0	0	0	0	0	0	0	0	0	0	0	0	0	0	0	0	0	0	0	0	0	0																											2.6	4.2	0.9	6.3
1	1	79.94	0	0	0	0	1	0	0	0	0	0	0	2010-05-08	0	0	158	127	164	103	138.529	143	308.14	17.5539	139.572	0.122933	88.2353	69	67	82	54	70.1176	73	61.4853	7.8413	70.5291	0.108491	47.0588	0	0	0	0	0	0	0	0	0	0	0	0	0	0	0	0	0	0	0	0	0	0	0	0	0	1	0	0	0	0	4	0	0	0	0	0	0	0	0	0	0	0	0	0	0	0	0	0	0	0	0	0	0	0	0																4.1			145	5.5		93					1.27	4.6964	1.11	4.55
1	0	75.9	0	1	0	0	0	1	0	0	2011-01-07	0	0	0	2011-01-07	0	120	146	210	120	145.059	142.5	312.784	17.6857	146.101	0.120115	76.4706	70	70	93	63	73.6765	74	43.4982	6.5953	73.9624	0.088191	58.8235	0	0	0	0	0	0	0	0	0	0	0	0	0	0	0	0	0	0	0	0	0	0	0	0	0	0	0	0	0	0	3	0	0	0	0	0	0	0	0	0	0	0	0	0	0	0	0	0	0	0	0	0	0	0	0																											1.2	1.6936	0.97	3.3
1	0	67.18	0	0	0	0	0	0	0	0	0	0	0	0	0	0	119	118	225	105	138.065	131	631.462	25.1289	140.26	0.179049	80.6452	72	63	113	63	80.0968	78	143.557	11.9815	80.9594	0.147156	64.5161	0	0	0	0	0	0	0	0	0	0	0	0	0	0	0	0	0	0	0	0	0	0	0	0	0	0	0	0	0	0	2	0	0	0	0	0	0	0	0	0	0	0	0	0	0	0	0	0	0	0	0	0	0	0	0																4.3			141	9.3		98					3.54	1.7055	1.12	4.38
0	1	69.39	0	0	0	0	0	0	0	0	0	0	0	0	0	0	153	151	165	103	138.111	139.5	257.93	16.0602	139.016	0.114658	88.8889	72	52	90	52	68.9722	68.5	67.8563	8.2375	69.4488	0.117762	66.6667	0	0	0	0	0	0	0	0	0	0	0	0	0	0	0	0	0	0	0	0	0	0	0	0	0	0	0	0	0	0	2	0	0	0	0	0	0	0	0	0	0	0	0	0	0	0	0	0	0	0	0	0	0	0	0																4.4			141	8		115					2.02	2.4536	1.17	4.76
1	1	74.1	0	0	0	0	0	0	0	0	0	0	0	0	0	0	132	114	149	91	121.743	118	171.785	13.1067	122.426	0.10611	62.8571	67	73	84	55	66.7429	67	36.0202	6.0017	67.0045	0.0886285	45.7143	0	0	0	0	0	0	0	0	0	0	0	0	0	0	0	0	0	0	0	0	0	0	0	0	0	0	0	0	0	0	3	0	0	0	0	0	0	0	0	0	0	0	0	0	0	0	0	0	0	0	0	0	0	0	0																											0.87	2.9936	1.92	5.1
1	0	71.7	0	0	0	0	0	0	0	0	0	0	0	0	0	0	159	140	159	127	144	142.5	137.6	11.7303	144.398	0.0743629	83.3333	79	73	79	70	75.5	76	13.9	3.7283	75.5767	0.0450785	50	0	0	0	0	0	0	0	0	0	0	0	0	0	0	0	0	0	0	0	0	0	0	0	0	0	0	0	0	0	0	3	0	0	0	0	0	0	0	0	0	0	0	0	0	0	0	0	0	0	0	0	0	0	0	0
1	1	71.77	0	0	0	0	0	0	0	0	0	0	0	0	0	0	148	158	158	97	134.333	148	1070.33	32.7159	136.964	0.198852	66.6667	76	76	76	59	70.3333	76	96.3333	9.815	70.7884	0.113941	66.6667	0	0	0	0	0	0	0	0	0	0	0	0	0	0	0	0	0	0	0	0	0	0	0	0	0	0	0	0	0	0	3	0	0	0	0	0	0	0	0	0	0	0	0	0	0	0	0	0	0	0	0	0	0	0	0																											1.76	2.2973	1.15	4.16
1	0	77.99	0	0	0	0	0	0	0	0	0	0	0	0	0	0	138	149	175	123	145.923	145.5	150.554	12.27	146.418	0.0824528	84.6154	61	78	81	61	69.4231	68	34.1738	5.8458	69.6593	0.0825708	46.1538	0	0	0	0	0	0	0	0	0	0	0	0	0	0	0	0	0	0	0	0	0	0	0	0	0	0	0	0	0	0	3	0	0	0	0	0	0	0	0	0	0	0	0	0	0	0	0	0	0	0	0	0	0	0	0																											1.78	4.2009	2.11	7.12
1	0	73.38	0	0	0	0	0	0	0	0	0	0	0	0	0	0	115	159	192	112	139.839	142	279.406	16.7155	140.802	0.11759	77.4194	63	66	84	53	67.6129	67	47.9785	6.9267	67.9554	0.10078	70.9677	0	0	0	0	0	0	0	0	0	0	0	0	0	0	0	0	0	0	0	0	0	0	0	0	0	0	0	0	0	0	3	0	0	0	0	0	0	0	0	0	0	0	0	0	0	0	0	0	0	0	0	0	0	0	0																4			144	10.8		90					1.83	4.7836	1.99	5.78
1	1	79.77	0	0	0	0	0	0	0	0	0	0	0	0	0	0	132	114	169	113	135.296	135.5	165.469	12.8635	135.892	0.0939902	68.1818	76	63	91	59	73.9318	73.5	51.9255	7.2059	74.2742	0.0963533	61.3636	0	0	0	0	0	0	0	0	0	0	0	0	0	0	0	0	0	0	0	0	0	0	0	0	0	0	0	0	0	0	3	0	0	0	0	0	0	0	0	0	0	0	0	0	0	0	0	0	0	0	0	0	0	0	0																											1.92	3.35	1	5.15
1	1	93.1	0	0	0	0	0	0	0	0	0	0	0	0	0	0	134	111	168	86	125.56	127	319.843	17.8842	126.802	0.141004	92	58	51	75	42	60.06	59	53.2004	7.2939	60.4925	0.120222	68	0	0	0	0	0	0	0	0	0	0	0	0	0	0	0	0	0	0	0	0	0	0	0	0	0	0	0	0	0	0	4	0	0	0	0	0	0	0	0	0	0	0	0	0	0	0	0	0	0	0	0	0	0	0	0
1	0	61.75	0	0	0	0	1	0	0	0	0	0	0	2009-05-02	0	0	148	145	173	106	138.708	140.5	386.65	19.6634	140.038	0.138776	83.3333	84	75	91	66	77.5	75	52.6087	7.2532	77.8246	0.091619	37.5	0	0	0	0	0	0	0	0	0	0	0	0	0	0	0	0	0	0	0	0	0	0	0	0	0	0	0	0	0	0	2	0	0	0	0	0	0	0	0	0	0	0	0	0	0	0	0	0	0	0	0	0	0	0	0																											1.98	1.92	1.16	3.98
1	1	77.2	0	0	0	0	0	0	0	0	0	0	0	0	0	0	140	136	185	114	143.111	140	423.111	20.5697	144.419	0.135512	88.8889	70	56	75	55	63	63	54.5	7.3824	63.3833	0.110479	88.8889	0	0	0	0	0	0	0	0	0	0	0	0	0	0	0	0	0	0	0	0	0	0	0	0	0	0	0	0	0	0	3	0	0	0	0	0	0	0	0	0	0	0	0	0	0	0	0	0	0	0	0	0	0	0	0																											0.73	2.0564	1.48	4.3
1	0	74.93	0	0	0	0	0	0	0	0	0	0	0	0	0	0	175	167	175	114	147.429	143	590.286	24.2958	149.135	0.152572	85.7143	72	73	73	60	64.4286	61	33.619	5.7982	64.6518	0.0833184	42.8571	0	0	0	0	0	0	0	0	0	0	0	0	0	0	0	0	0	0	0	0	0	0	0	0	1	0	0	0	0	0	5	0	0	0	0	0	0	0	0	0	0	0	0	0	0	0	0	0	0	0	0	0	0	0	0
1	0	66.9	0	0	0	0	0	0	0	0	0	0	0	0	0	0	138	212	212	138	166.556	167	519.278	22.7877	167.935	0.128993	77.7778	68	93	93	68	76.8889	74	77.8611	8.8239	77.3376	0.108198	44.4444	0	0	0	0	1	0	0	0	0	0	0	0	0	0	0	0	0	0	0	0	0	0	0	0	0	0	0	0	0	0	2	0	0	0	0	0	0	0	0	0	0	0	0	0	0	0	0	0	0	0	0	0	0	0	0																											1.37	1.9418	1.4	4.96
0	1	71.99	0	0	0	0	0	0	0	0	0	0	0	0	0	0	101	102	178	98	130.528	128.5	453.685	21.2999	132.207	0.1609	75	55	63	80	49	63.3611	63	63.8373	7.9898	63.849	0.124336	69.4444	0	0	0	0	0	0	0	0	0	0	0	0	0	0	0	0	0	0	0	0	0	0	0	0	0	0	0	0	0	0	3	0	0	0	0	0	0	0	0	0	0	0	0	0	0	0	0	0	0	0	0	0	0	0	0																											0.46	1.8727	1.56	3.83
1	1	79.87	1	0	0	0	0	0	0	2016-11-30	0	0	0	0	0	0	143	132	174	101	134.465	133	203.493	14.2651	135.202	0.104847	76.7442	72	71	94	54	72.186	71	80.3931	8.9662	72.7279	0.122757	67.4419	0	0	0	0	0	0	0	0	0	0	0	0	0	0	0	0	0	0	0	0	0	0	0	0	0	0	0	0	0	0	3	0	0	0	0	0	0	0	0	0	0	0	0	0	0	0	0	0	0	0	0	0	0	0	0																4.7			143	4.3		97					0.97	3.8891	1.62	5.95
1	1	88.38	0	0	0	0	0	0	0	0	0	0	0	0	0	0	150	137	204	109	153.553	155.5	578.362	24.0492	155.375	0.154544	89.4737	75	55	88	52	65.0263	65.5	98.9993	9.9498	65.7633	0.150986	65.7895	0	0	0	0	0	1	0	0	0	0	0	0	0	0	0	0	0	0	0	0	0	0	0	0	0	0	0	0	0	0	5	0	0	0	0	0	0	0	0	0	0	0	0	0	0	0	0	0	0	0	0	0	0	0	0																4.2			142	7.1		99					1.74	4.5082	1.05	6.52
1	0	84.99	0	0	0	0	0	0	0	0	0	0	0	0	0	0	133	144	162	133	146.429	145	118.286	10.8759	146.774	0.0687649	71.4286	57	92	92	57	78.7143	81	151.238	12.2979	79.5335	0.144645	71.4286	1	1	0	0	0	0	0	0	0	1	0	0	0	0	1	0	0	0	0	0	0	0	0	0	0	1	0	0	0	0	5	0	0	0	0	0	0	0	0	0	0	0	0	0	0	0	0	0	0	0	0	0	0	0	0
1	1	80.9	0	0	0	0	0	0	0	0	0	0	0	0	0	0	145	153	173	115	147.929	147	215.61	14.6837	148.604	0.0956511	85.7143	63	47	68	43	54.7143	53	69.4505	8.3337	55.3005	0.146773	64.2857	0	0	0	0	0	0	0	0	1	0	0	0	0	0	0	0	0	0	0	0	0	0	0	0	0	0	0	0	0	0	4	0	0	0	0	0	0	0	0	0	0	0	0	0	0	0	0	0	0	0	0	0	0	0	0																											0.47	1.8527	1.3	4.3
1	1	62.9	0	0	0	0	0	0	0	0	0	0	0	0	0	0	156	123	168	123	143.583	141	202.811	14.2412	144.229	0.0949614	75	82	68	94	68	81.6667	81.5	76.6061	8.7525	82.0955	0.102611	50	0	0	0	0	0	0	0	0	0	0	0	0	0	0	0	0	0	0	0	0	0	0	0	0	0	0	0	0	0	0	2	0	0	0	0	0	0	0	0	0	0	0	0	0	0	0	0	0	0	0	0	0	0	0	0																											0.79	1.3609	1.4	3.12
0	0	85.93	0	0	0	0	0	0	0	0	0	0	0	0	0	0	152	162	201	113	145.954	145	492.928	22.202	147.596	0.150377	81.8182	65	74	105	48	70.6818	70.5	145.013	12.0421	71.6773	0.168424	70.4545	0	0	0	0	0	0	0	0	0	0	0	0	0	0	0	0	0	0	0	0	0	0	0	0	0	0	0	0	0	0	4	0	0	0	0	0	0	0	0	0	0	0	0	0	0	0	0	0	0	0	0	0	0	0	0																4.8			143	7.5		113					2.24	2.5	1.4	6.22
1	0	80.41	0	0	0	0	0	0	0	0	0	0	0	0	0	0	173	152	173	110	138.231	132	443.692	21.064	139.704	0.146405	84.6154	89	79	90	55	75.3846	79	104.256	10.2106	76.0202	0.130133	76.9231	0	0	0	0	0	1	0	0	0	0	0	0	0	0	0	0	0	0	0	0	1	0	0	0	0	0	0	0	0	0	5	0	0	0	0	0	0	0	0	0	0	0	0	0	0	0	0	0	0	0	0	0	0	0	0
1	1	90.72	0	0	0	0	0	0	0	0	0	0	0	0	0	0	136	139	158	136	143.8	139	84.2	9.1761	144.034	0.0570745	80	79	74	82	74	76.8	75	12.7	3.5637	76.8661	0.0415036	60	1	0	0	0	0	0	0	0	0	0	0	0	0	0	1	0	0	0	0	0	0	0	0	0	0	0	0	0	0	0	4	0	0	0	0	0	0	0	0	0	0	0	0	0	0	0	0	0	0	0	0	0	0	0	0
0	0	68.78	0	0	0	0	0	0	0	0	0	0	0	0	0	0	127	125	176	119	139.929	136.5	179.14	13.3843	140.558	0.0949653	68.5714	66	68	90	56	72.8286	72	51.5064	7.1768	73.1763	0.0978373	55.7143	0	0	0	0	0	0	0	0	0	0	0	0	0	0	0	0	0	0	0	0	0	0	0	0	0	0	0	0	0	0	2	0	0	0	0	0	0	0	0	0	0	0	0	0	0	0	0	0	0	0	0	0	0	0	0																3.2			139	6.7		112					1.8	3.3345	1.58	4.95
0	1	68.96	0	0	0	0	0	0	0	0	0	0	0	0	0	0	160	160	160	160	160	160			160	0		77	77	77	77	77	77			77	0		0	0	0	0	0	0	0	0	0	0	0	0	0	0	0	0	0	0	0	0	0	0	0	0	0	0	0	0	0	0	2	0	0	0	0	0	0	0	0	0	0	0	0	0	0	0	0	0	0	0	0	0	0	0	0
1	1	68.44	1	0	0	0	0	0	0	2012-08-16	0	0	0	0	0	0	179	141	179	124	142.7	139.5	212.456	14.5759	143.368	0.0969017	50	85	71	85	64	72	71	42	6.4807	72.262	0.0853913	50	0	1	0	0	0	1	0	0	0	0	0	0	0	0	0	0	0	0	0	0	0	0	0	0	0	0	0	0	0	0	2	0	0	0	0	0	0	0	0	0	0	0	0	0	0	0	0	0	0	0	0	0	0	0	0																											1.51	3.3436	0.84	4.87
0	0	67.94	0	0	0	0	0	0	0	0	0	0	0	0	0	0	144	146	183	118	146.917	146	216.764	14.7229	147.632	0.0988111	94.4444	68	71	84	57	71.1111	71	29.073	5.3919	71.3096	0.0747636	66.6667	0	0	0	0	0	1	0	0	0	0	0	0	0	0	0	0	0	0	0	0	0	0	0	0	0	0	0	0	0	0	2	0	0	0	0	0	0	0	0	0	0	0	0	0	0	0	0	0	0	0	0	0	0	0	0																											0.87	2.3618	1.51	4.75
0	0	70.96	0	0	0	0	0	0	0	0	0	0	0	0	0	0	135	132	169	109	137.619	136	185.022	13.6023	138.274	0.0976564	78.5714	71	66	92	63	73.5	74	43.4268	6.5899	73.7878	0.0885848	47.619	0	0	0	0	0	0	1	0	0	0	0	0	0	0	0	0	0	0	0	0	0	0	0	0	1	0	0	0	0	0	5	0	0	0	0	0	0	0	0	0	0	0	0	0	0	0	0	0	0	0	0	0	0	0	0																											0.74	3.0736	1.59	4.9
0	0	61.9	0	1	0	0	0	0	0	0	2016-03-04	0	0	0	0	0	138	161	161	106	125.222	128	301.444	17.3622	126.288	0.130721	55.5556	68	81	81	49	62.8889	63	89.3611	9.4531	63.5173	0.141718	66.6667	0	0	0	0	0	0	0	0	0	0	0	0	0	0	0	0	0	0	0	0	0	0	0	0	0	0	0	0	0	0	2	0	0	0	0	0	0	0	0	0	0	0	0	0	0	0	0	0	0	0	0	0	0	0	0																											0.66	2.4836	2.43	6.72
0	0	71.89	0	0	0	0	0	0	0	0	0	0	0	0	0	0	160	142	172	103	135.972	136	253.314	15.9158	136.887	0.116225	83.0986	70	63	81	52	61.2113	60	27.169	5.2124	61.4297	0.0845523	42.2535	1	0	0	0	0	0	0	0	1	0	0	0	0	0	0	0	0	0	0	0	0	0	0	1	0	0	0	0	0	0	3	0	0	0	0	0	0	0	0	0	0	0	0	0	0	0	0	0	0	0	0	0	0	0	0																											1.01	1.6	1.2	5.3
1	0	88.92	0	0	0	0	0	0	0	0	0	0	0	0	0	0	118	118	118	118	118	118			118	0		58	58	58	58	58	58			58	0		0	0	0	0	0	0	0	0	0	0	0	0	0	0	0	0	0	0	0	0	0	0	0	0	0	0	0	0	0	0	4	0	0	0	0	0	0	0	0	0	0	0	0	0	0	0	0	0	0	0	0	0	0	0	0																4.3			144	6.8		80					0.66			5.64		8.8
1	1	80.92	0	0	0	0	0	0	0	0	0	0	0	0	0	0	140	140	140	140	140	140	0	0	140	0	0	78	73	78	73	75.5	75.5	12.5	3.5355	75.5414	0.0331126	50	0	1	0	0	0	0	0	0	0	0	0	0	0	0	0	0	0	0	0	0	0	0	0	0	0	0	0	0	0	0	4	0	0	0	0	0	0	0	0	0	0	0	0	0	0	0	0	0	0	0	0	0	0	0	0																5.3			139	12.1		168					2.23	2.0555	1.7	4.03
1	0	80.38	0	0	0	0	0	0	0	0	0	0	0	0	0	0	160	145	160	142	147.75	144.5	68.25	8.2614	147.923	0.0484233	25	77	80	80	60	71.5	73	80.3333	8.9629	71.9201	0.108561	75	0	1	0	0	0	0	0	0	0	0	0	0	1	0	0	0	0	0	0	0	1	0	0	0	0	0	0	0	0	0	6	0	0	0	0	0	0	0	0	0	0	0	0	0	0	0	0	0	0	0	0	0	0	0	0																4.8			143	15.6		143					2.03			5.58
1	0	82.91	0	0	0	0	0	0	0	0	0	0	0	0	0	0	187	147	187	117	144.917	146.5	273.558	16.5396	145.818	0.111729	70.8333	82	68	101	61	73	72	74.1739	8.6124	73.4853	0.115494	62.5	1	0	0	0	0	1	1	0	0	0	0	0	0	0	1	0	0	0	0	0	0	0	0	0	1	1	0	0	0	0	7	0	0	0	0	0	0	0	0	0	0	0	0	0	0	0	0	0	0	0	0	0	0	0	0																											1.52	2.3391	1.08	4.11
1	1	75.93	0	0	0	0	0	0	0	0	0	0	0	0	0	0	170	155	170	129	151.333	155	430.333	20.7445	152.278	0.111924	66.6667	81	72	81	67	73.3333	72	50.3333	7.0946	73.5618	0.0789916	66.6667	0	1	1	0	0	1	0	0	1	0	0	0	0	0	0	0	0	0	0	0	0	0	0	0	0	0	0	0	0	0	3	0	0	0	0	0	0	0	0	0	0	0	0	0	0	0	0	0	0	0	0	0	0	0	0																4.5			143	15.6		231
1	0	75.53	0	0	0	0	0	0	0	0	0	0	0	0	0	0	161	157	206	117	147.667	140.5	551.086	23.4752	149.47	0.156751	86.1111	57	74	77	41	57.1667	56.5	93.9714	9.6939	57.9602	0.167201	61.1111	1	0	0	0	0	0	0	0	1	0	0	0	0	0	0	0	0	0	0	0	0	0	0	1	0	0	0	0	0	0	3	0	0	0	0	0	0	0	0	0	0	0	0	0	0	0	0	0	0	0	0	0	0	0	0																4			143.3	5.4		73					1.28	2.5091	1.6	4.5
1	0	75.93	0	0	0	0	0	0	0	0	0	0	0	0	0	0	153	153	153	153	153	153			153	0		52	52	52	52	52	52			52	0		0	0	0	0	0	0	0	0	0	0	0	0	0	0	0	0	0	0	0	0	0	0	0	0	0	0	0	0	0	0	3	0	0	0	0	0	0	0	0	0	0	0	0	0	0	0	0	0	0	0	0	0	0	0	0																4.6			139	14.1		176
1	0	84.76	0	0	0	0	0	0	0	0	0	0	0	0	0	0	151	120	151	115	131.875	132.5	164.125	12.8111	132.418	0.0908718	75	66	61	67	56	61.5	61.5	14.5714	3.8173	61.6036	0.0580604	25	0	1	0	0	0	1	0	0	0	0	0	0	0	0	0	0	0	0	0	0	0	0	0	0	0	0	0	0	0	0	4	0	0	0	0	0	0	0	0	0	0	0	0	0	0	0	0	0	0	0	0	0	0	0	0																4.7			142	5.7		89					0.97	1.4318	2.94	5.29
0	0	62.46	0	0	0	0	0	0	0	0	0	0	0	0	0	0	154	162	186	120	156.482	156	160.259	12.6594	156.974	0.0793877	62.963	72	72	80	58	67.4815	67	24.1054	4.9097	67.6533	0.0713966	51.8519	0	0	0	0	0	0	0	0	0	0	0	0	0	0	0	0	0	0	0	0	0	0	0	0	0	0	0	0	0	0	2	0	0	0	0	0	0	0	0	0	0	0	0	0	0	0	0	0	0	0	0	0	0	0	0																3.7			143	5.7		96					2.26	3.6191	1.5	9.58
1	1	66.96	1	0	0	0	0	0	0	2014-04-02	0	0	0	0	0	0	165	112	165	95	128.953	128	268.045	16.3721	129.965	0.125476	86.0465	81	67	82	45	62.6047	63	65.8638	8.1157	63.1164	0.128117	46.5116	0	0	0	0	0	0	1	0	0	0	0	0	0	0	0	0	0	0	0	0	0	0	0	0	0	0	0	0	0	0	2	0	0	0	0	0	0	0	0	0	0	0	0	0	0	0	0	0	0	0	0	0	0	0	0																											2.21	3.0055	1.52	5.53
1	0	87.61	0	0	0	0	0	0	0	0	0	0	0	0	0	0	148	102	190	102	143.143	139	364.529	19.0926	144.35	0.130167	80.9524	66	62	81	55	66.3333	66	52.6333	7.2549	66.7101	0.106734	61.9048	1	0	0	0	0	0	0	0	0	0	0	0	0	0	0	0	0	0	0	0	0	0	0	0	0	0	0	0	0	0	4	0	0	0	0	0	0	0	0	0	0	0	0	0	0	0	0	0	0	0	0	0	0	0	0
1	1	78.03	0	0	0	0	0	0	0	0	0	0	0	0	0	0	135	135	135	135	135	135			135	0		62	62	62	62	62	62			62	0		0	0	0	0	0	0	0	0	0	0	0	0	0	0	0	0	0	0	0	0	0	0	0	0	0	0	0	0	0	0	3	0	0	0	0	0	0	0	0	0	0	0	0	0	0	0	0	0	0	0	0	0	0	0	0																3.8			137	7.4		140					4.69	1.2818	1.33	6.63
1	1	83.93	0	0	0	0	0	0	0	0	0	0	0	0	0	0	121	121	121	121	121	121			121	0		56	56	56	56	56	56			56	0		1	1	0	0	0	1	0	0	0	1	0	0	0	0	0	0	0	0	0	0	1	0	0	0	0	1	0	0	0	0	6	0	0	0	0	0	0	0	0	0	0	0	0	0	0	0	0	0	0	0	0	0	0	0	0																4.3			145	6.6		111					0.86			4.6
1	0	73.95	1	0	0	0	0	0	0	2004-08-04	0	0	0	0	0	0	147	122	151	122	137.25	138	194.917	13.9613	137.781	0.0880933	50	63	74	90	63	77.75	79	140.25	11.8427	78.4235	0.131911	75	0	0	0	0	0	0	0	0	0	0	0	0	0	0	0	0	0	0	0	0	0	0	0	0	0	0	0	0	0	0	3	0	0	0	0	0	0	0	0	0	0	0	0	0	0	0	0	0	0	0	0	0	0	0	0
0	0	79.44	0	0	0	0	0	0	0	0	0	0	0	0	0	0	128	137	168	122	141.379	142	171.887	13.1106	141.965	0.0911203	79.3103	71	77	90	55	72.3793	74	89.3867	9.4545	72.9731	0.128352	65.5172	1	0	0	0	0	1	0	0	1	0	0	0	0	0	0	0	0	0	0	0	0	0	0	1	0	0	0	0	0	0	3	0	0	0	0	0	0	0	0	0	0	0	0	0	0	0	0	0	0	0	0	0	0	0	0																											12.96	3.0736		8.06
0	1	72.91	0	0	0	0	0	0	0	0	0	0	0	0	0	0	150	109	201	101	141.512	140	534.256	23.114	143.342	0.161331	70.7317	74	67	99	57	76.1463	74	96.478	9.8223	76.7619	0.12741	70.7317	0	0	0	0	0	0	0	0	0	0	0	0	0	0	0	0	0	0	0	0	0	0	0	0	0	0	0	0	0	0	3	0	0	0	0	0	0	0	0	0	0	0	0	0	0	0	0	0	0	0	0	0	0	0	0																											0.69	1.7645	1.19	3.37
1	1	84.21	0	0	0	0	0	0	0	0	0	0	0	0	0	0	128	128	128	128	128	128			128	0		64	64	64	64	64	64			64	0		0	1	0	0	0	0	0	0	0	0	0	0	0	0	0	0	0	0	0	0	0	0	0	0	0	0	0	0	0	0	4	0	0	0	0	0	0	0	0	0	0	0	0	0	0	0	0	0	0	0	0	0	0	0	0																3.6			141	8.2		79
1	0	80.9	0	0	0	0	0	0	0	0	0	0	0	0	0	0	158	201	201	97	147.543	148	485.961	22.0445	149.134	0.147261	80	65	80	92	50	63.3714	61	107.534	10.3699	64.1903	0.161282	68.5714	0	0	0	0	1	0	0	0	0	0	0	0	0	0	0	0	0	0	0	0	0	0	0	0	0	0	0	0	0	0	4	0	0	0	0	0	0	0	0	0	0	0	0	0	0	0	0	0	0	0	0	0	0	0	0																4.8			140	7.9		115					1.3	3.2255	1.28	4.43
1	1	77.95	0	0	0	0	0	0	0	0	0	0	0	0	0	0	187	147	198	100	142.778	145	560.418	23.6732	144.619	0.161133	66.6667	64	65	85	46	68.1111	68	161.634	12.7135	69.2227	0.1814	55.5556	0	1	0	0	0	1	0	0	0	0	0	0	0	0	0	0	0	0	0	0	1	0	0	0	0	0	0	0	0	0	4	0	0	0	0	0	0	0	0	0	0	0	0	0	0	0	0	0	0	0	0	0	0	0	0
1	0	80.99	0	0	0	0	0	0	0	0	0	0	0	0	0	0	147	130	180	96	135.357	136.5	408.608	20.2141	136.805	0.146648	82.1429	75	71	93	51	63.1429	61	83.9048	9.16	63.7803	0.142453	57.1429	1	0	0	0	0	1	1	0	0	0	0	0	0	0	1	0	0	0	0	0	0	0	0	0	0	0	0	0	0	0	4	0	0	0	0	0	0	0	0	0	0	0	0	0	0	0	0	0	0	0	0	0	0	0	0																											1.36	1.0327	1.53	4.07
1	1	73.23	0	0	0	0	0	0	0	0	0	0	0	0	0	0	138	145	178	128	149.346	147	136.635	11.6891	149.785	0.0767487	76.9231	84	82	98	72	84.8077	84.5	47.0415	6.8587	85.0739	0.0793029	50	0	0	0	0	0	0	0	0	0	0	0	0	0	0	0	0	0	0	0	0	1	0	0	0	0	0	0	0	0	0	4	0	0	0	0	0	0	0	0	0	0	0	0	0	0	0	0	0	0	0	0	0	0	0	0																											1.81	3.0973	0.82	4.74
1	1	70.59	0	0	0	0	0	0	0	0	0	0	0	0	0	0	120	105	160	95	119.046	117	180.513	13.4355	119.79	0.111988	80	70	61	80	52	64.3231	64	47.5971	6.8991	64.6863	0.106428	61.5385	0	0	0	0	0	0	0	0	0	0	0	0	0	0	0	0	0	0	0	0	0	0	0	0	0	0	0	0	0	0	3	0	0	0	0	0	0	0	0	0	0	0	0	0	0	0	0	0	0	0	0	0	0	0	0																											0.6	3.3445	1.49	4.85
0	1	63.99	0	0	0	0	1	0	0	0	0	0	0	2006-07-17	0	0	120	118	171	102	128.857	127	228.708	15.1231	129.724	0.11616	75.5102	60	69	88	58	72.449	72	46.6692	6.8315	72.7638	0.0933266	44.898	0	0	0	0	0	0	0	0	0	0	0	0	0	0	0	0	0	0	0	0	0	0	0	0	0	0	0	0	0	0	2	0	0	0	0	0	0	0	0	0	0	0	0	0	0	0	0	0	0	0	0	0	0	0	0																											0.8	2.3	1.3	4
1	1	72.9	0	0	0	0	0	0	0	0	0	0	0	0	0	0	153	127	161	99	135.684	135	222.006	14.8999	136.457	0.106884	84.2105	70	79	86	59	70.7895	70	57.1754	7.5614	71.171	0.103967	68.4211	0	0	0	0	0	0	0	0	1	0	0	0	0	0	0	0	0	0	1	0	0	1	0	0	0	0	0	0	0	0	4	0	0	0	0	0	0	0	0	0	0	0	0	0	0	0	0	0	0	0	0	0	0	0	0																											0.85	2.2255	1.69	5.1
1	0	75.59	0	0	0	0	0	0	0	0	0	0	0	0	0	0	120	137	146	116	132.875	136.5	98.9821	9.949	133.201	0.0700389	50	58	74	74	57	66.125	67.5	46.4107	6.8125	66.4314	0.0963712	37.5	0	1	0	0	0	0	0	0	0	0	0	0	0	0	0	0	0	0	0	0	0	0	0	0	0	0	0	0	0	0	3	0	0	0	0	0	0	0	0	0	0	0	0	0	0	0	0	0	0	0	0	0	0	0	0
1	1	74.9	0	0	0	0	0	0	0	0	0	0	0	0	0	0	119	100	164	100	132.561	134	204.502	14.3004	133.311	0.106554	80.4878	68	73	105	60	76.6829	77	86.022	9.2748	77.2282	0.119466	73.1707	1	0	0	0	0	0	0	0	0	0	0	0	0	0	0	0	0	0	0	0	0	0	0	0	0	0	0	0	0	0	3	0	0	0	0	0	0	0	0	0	0	0	0	0	0	0	0	0	0	0	0	0	0	0	0																											1	2.0827	2.08	4.84
0	1	71.47	0	0	0	0	0	0	0	0	0	0	0	0	0	0	125	158	169	94	129.127	128	263.574	16.2349	130.13	0.124931	86.0759	77	88	97	53	74.7215	74	69.9984	8.3665	75.1826	0.111258	69.6203	0	0	0	0	0	0	0	0	0	0	0	0	0	0	0	0	0	0	0	0	0	0	0	0	0	0	0	0	0	0	3	0	0	0	0	0	0	0	0	0	0	0	0	0	0	0	0	0	0	0	0	0	0	0	0																4.2			140	6.2		83					0.89	3.3455	1.4	5.15
0	1	77.89	0	0	0	0	0	0	0	0	0	0	0	0	0	0	115	139	199	115	146.353	145	235.353	15.3412	147.139	0.103791	78.4314	62	62	88	57	71.8627	71	63.2408	7.9524	72.2928	0.109571	62.7451	0	0	0	0	0	0	0	0	0	0	0	0	0	0	0	0	0	0	0	0	0	0	0	0	0	0	0	0	0	0	3	0	0	0	0	0	0	0	0	0	0	0	0	0	0	0	0	0	0	0	0	0	0	0	0																											1.53	2.9045	1.27	4.87
1	1	76.11	0	0	0	0	0	0	0	0	0	0	0	0	0	0	151	139	163	119	139.667	139	131.133	11.4513	140.113	0.0800146	80.9524	65	67	72	48	59.1429	58	35.8286	5.9857	59.4306	0.0987683	52.381	0	0	0	0	0	0	0	0	0	0	0	0	0	0	0	0	0	0	0	0	0	0	0	0	0	0	0	0	0	0	3	0	0	0	0	0	0	0	0	0	0	0	0	0	0	0	0	0	0	0	0	0	0	0	0																4.2			142	7		106					1.75	1.45	1.47	5.5
1	0	71.9	0	0	0	0	0	0	0	0	0	0	0	0	0	0	170	137	174	107	139.462	136.5	292.978	17.1166	140.468	0.12035	76.9231	90	60	90	39	58.2308	57	80.4246	8.968	58.891	0.151017	46.1538	0	0	0	0	0	0	0	0	0	0	0	0	0	0	0	0	0	0	0	0	0	0	0	0	0	0	0	0	0	0	3	0	0	0	0	0	0	0	0	0	0	0	0	0	0	0	0	0	0	0	0	0	0	0	0																4.1			137	5.3		78					1.25	4.2718	2.09	4.62
1	1	71.73	0	0	0	0	0	0	0	0	0	0	0	0	0	0	185	131	185	110	139.775	138	243.666	15.6098	140.622	0.110273	80	74	65	84	54	67.625	68	39.8301	6.3111	67.9115	0.0921512	52.5	0	0	0	0	0	0	0	0	0	0	0	0	0	0	0	0	0	0	0	0	0	0	0	0	0	0	0	0	0	0	3	0	0	0	0	0	0	0	0	0	0	0	0	0	0	0	0	0	0	0	0	0	0	0	0																5			139	7.9		90					1.71	2.2	1.5	4.06
1	0	68.95	0	0	0	0	0	0	0	0	0	0	0	0	0	0	134	89	164	89	136	136	341.667	18.4842	137.155	0.130581	84.6154	60	53	71	41	59.8462	61	79.3077	8.9055	60.4547	0.142968	69.2308	0	1	0	0	0	0	0	0	0	0	0	0	0	0	0	0	0	0	0	0	0	0	0	0	0	0	0	0	0	0	2	0	0	0	0	0	0	0	0	0	0	0	0	0	0	0	0	0	0	0	0	0	0	0	0																											1.8	3.3127	1.1	4.72
0	1	59.43	0	0	0	0	0	0	0	0	0	0	0	0	0	0	126	109	126	109	117.5	117.5	144.5	12.0208	117.807	0.0723404	50	70	62	70	62	66	66	32	5.6569	66.1211	0.0606061	50	0	0	0	0	0	0	0	0	0	0	0	0	0	0	0	0	0	0	0	0	0	0	0	0	0	0	0	0	0	0	1	0	0	0	0	0	0	0	0	0	0	0	0	0	0	0	0	0	0	0	0	0	0	0	0
1	0	74.9	0	0	0	0	0	0	0	0	0	0	0	0	0	0	152	108	164	108	137.895	137	147.099	12.1285	138.399	0.0856086	57.8947	67	64	80	56	66.1579	67	33.4737	5.7856	66.3971	0.0851196	63.1579	0	0	0	0	0	0	0	0	0	0	0	0	0	0	0	0	0	0	0	0	0	0	0	0	0	0	0	0	0	0	3	0	0	0	0	0	0	0	0	0	0	0	0	0	0	0	0	0	0	0	0	0	0	0	0																											1.38	2.2236	0.94	4.42
1	1	81.63	0	0	0	0	0	0	0	0	0	0	0	0	0	0	116	95	167	95	140.591	145.5	371.015	19.2618	141.845	0.133856	81.8182	67	60	90	60	73.3182	72	72.132	8.4931	73.7862	0.113175	72.7273	0	0	0	0	0	0	0	0	0	0	0	0	0	0	0	0	0	0	0	0	0	0	0	0	0	0	0	0	0	0	4	0	0	0	0	0	0	0	0	0	0	0	0	0	0	0	0	0	0	0	0	0	0	0	0																											2.11	2.1145	1.32	6.1
1	1	79.49	0	0	0	0	0	0	0	0	0	0	0	0	0	0	135	135	135	135	135	135			135	0		74	74	74	74	74	74			74	0		0	0	0	0	0	0	0	0	0	0	0	0	0	0	0	0	0	0	0	0	0	0	0	0	0	0	0	0	0	0	3	0	0	0	0	0	0	0	0	0	0	0	0	0	0	0	0	0	0	0	0	0	0	0	0																4.4			142	6.1		132					1.22			5.84
1	1	66.15	0	0	0	0	0	0	0	0	0	0	0	0	0	0	144	144	144	144	144	144			144	0		91	91	91	91	91	91			91	0		0	1	1	0	0	1	0	0	0	0	0	0	0	0	0	0	0	0	0	0	0	0	0	0	0	0	0	0	0	0	2	0	0	0	0	0	0	0	0	0	0	0	0	0	0	0	0	0	0	0	0	0	0	0	0																4.44			143	14		207					0.5	2.4227	1.62	4.27
1	1	78.92	0	0	0	0	0	0	0	0	0	0	0	0	0	0	133	117	135	96	116.083	113.5	147.538	12.1465	116.664	0.100182	66.6667	49	64	76	49	61.0833	60	65.7197	8.1068	61.5745	0.127066	66.6667	0	0	0	0	0	0	0	0	0	0	0	0	0	0	0	0	0	0	0	0	0	0	0	0	0	0	0	0	0	0	3	0	0	0	0	0	0	0	0	0	0	0	0	0	0	0	0	0	0	0	0	0	0	0	0																4.37			134	6.6		85					0.98	4.6245	2.69	7.76
1	0	89.32	0	0	0	0	0	0	0	0	0	0	0	0	0	0	161	117	179	112	143.267	142.5	361.788	19.0207	144.482	0.130533	80	77	67	78	58	68.9	68	28.9897	5.3842	69.1031	0.0768317	40	0	1	0	0	0	0	1	0	0	0	0	0	0	0	0	0	0	0	0	0	0	0	0	0	0	0	0	0	0	0	4	0	0	0	0	0	0	0	0	0	0	0	0	0	0	0	0	0	0	0	0	0	0	0	0																4			142	4.9		67					1.19	2.2191	2.1	4.86
1	0	71.71	0	0	0	0	0	0	0	0	0	0	0	0	0	0	97	97	97	97	97	97			97	0		57	57	57	57	57	57			57	0		0	0	0	0	0	0	0	0	0	0	0	0	0	0	0	0	0	0	0	0	0	0	0	0	0	0	0	0	0	0	3	0	0	0	0	0	0	0	0	0	0	0	0	0	0	0	0	0	0	0	0	0	0	0	0																3.9			144	4.6		58					1.12			4.66
0	0	63.98	0	0	0	0	0	0	0	0	0	0	0	0	0	0	135	115	165	104	128.853	129	143.523	11.9801	129.392	0.0915976	67.6471	66	64	75	55	66.7353	67	29.4127	5.4233	66.9488	0.0800625	55.8824	0	0	0	0	0	0	0	0	0	0	0	0	0	0	0	0	0	0	0	0	0	0	0	0	0	0	0	0	0	0	2	0	0	0	0	0	0	0	0	0	0	0	0	0	0	0	0	0	0	0	0	0	0	0	0																											0.91	3.6464	1.24	5.3
0	0	66.57	0	0	0	0	0	0	0	0	0	0	0	0	0	0	127	145	173	117	140.2	139	453.2	21.2885	141.487	0.135813	80	66	80	80	54	66.6	66	105.8	10.2859	67.2324	0.138138	80	0	1	0	0	0	0	0	0	0	0	0	0	0	0	0	0	0	0	0	0	0	0	0	0	0	0	0	0	0	0	2	0	0	0	0	0	0	0	0	0	0	0	0	0	0	0	0	0	0	0	0	0	0	0	0																											1.16	2.3827	1.69	4.6
0	0	60.9	0	0	0	0	0	0	0	0	0	0	0	0	0	0	122	152	187	96	125.157	122	273.455	16.5365	126.223	0.130824	86.2745	57	105	105	50	64.8627	64	76.1608	8.727	65.4358	0.13322	54.902	0	0	0	0	0	0	0	0	0	0	0	0	0	0	0	0	0	0	0	0	0	0	0	0	0	0	0	0	0	0	2	0	0	0	0	0	0	0	0	0	0	0	0	0	0	0	0	0	0	0	0	0	0	0	0																											0.85	3.1545	1.49	5.07
1	0	77.45	0	0	0	0	0	0	0	0	0	0	0	0	0	0	145	152	165	113	146.9	148	184.544	13.5847	147.464	0.0877304	80	70	67	94	59	71.7	70	111.344	10.552	72.3954	0.139616	50	0	0	0	0	0	0	0	0	0	0	0	0	0	0	0	0	0	0	0	0	0	0	0	0	0	0	0	0	0	0	3	0	0	0	0	0	0	0	0	0	0	0	0	0	0	0	0	0	0	0	0	0	0	0	0																3.9			146	9		89					2.79	3.4436	1.22	5.66
0	0	78.5	0	0	0	0	0	0	0	0	0	0	0	0	0	0	136	141	162	102	130.267	125.5	237.148	15.3996	131.159	0.117227	81.6667	64	66	80	49	64.1167	65	41.054	6.4073	64.4307	0.0990962	48.3333	0	0	0	0	0	0	0	0	0	0	0	0	0	0	0	0	0	0	0	0	0	0	0	0	0	0	0	0	0	0	3	0	0	0	0	0	0	0	0	0	0	0	0	0	0	0	0	0	0	0	0	0	0	0	0																											2.6	3.8	1.2	6.2
1	1	76.97	0	1	0	0	0	0	0	0	2015-01-09	0	0	0	0	0	108	114	187	94	123.031	119	377.967	19.4414	124.51	0.155531	71.875	71	56	101	51	67.3125	66.5	92.6089	9.6234	67.9756	0.140714	65.625	1	0	0	0	0	0	0	0	0	0	0	0	0	0	0	0	0	0	0	0	0	0	0	0	0	0	0	0	0	0	3	0	0	0	0	0	0	0	0	0	0	0	0	0	0	0	0	0	0	0	0	0	0	0	0																											0.67	1.7755	1.19	3.4
1	1	70.92	0	0	0	0	0	0	0	0	0	0	0	0	0	0	99	110	132	99	112.4	110	180.3	13.4276	113.04	0.10685	60	52	60	80	52	61.4	58	116.8	10.8074	62.1563	0.157434	60	0	0	0	0	0	0	0	0	0	0	0	0	0	0	0	0	0	0	0	0	0	0	0	0	0	0	0	0	0	0	3	0	0	0	0	0	0	0	0	0	0	0	0	0	0	0	0	0	0	0	0	0	0	0	0																4.1			140	4.7		98					1.51	2.5236	1.04	4.25
1	1	63.88	0	0	0	0	0	0	0	0	0	0	0	0	0	0	123	169	169	123	146.167	146.5	272.167	16.4975	146.94	0.103034	83.3333	59	81	81	59	71.5	72	51.1	7.1484	71.7972	0.091267	33.3333	0	1	0	0	0	0	0	0	0	0	0	0	0	0	0	0	0	0	0	0	0	0	0	0	0	0	0	0	0	0	2	0	0	0	0	0	0	0	0	0	0	0	0	0	0	0	0	0	0	0	0	0	0	0	0																											0.66	3.23	2.6	6.13
0	1	60.83	0	0	0	0	0	0	0	0	0	0	0	0	0	0	115	143	169	104	136.447	135	225.296	15.0099	137.252	0.108829	74.4681	70	67	87	40	71.1702	71	62.7095	7.9189	71.6001	0.110077	61.7021	0	0	0	0	0	1	0	0	1	0	0	0	0	0	0	0	0	0	0	0	0	0	0	0	0	0	0	0	0	0	3	0	0	0	0	0	0	0	0	0	0	0	0	0	0	0	0	0	0	0	0	0	0	0	0																											1.84	3.0091	1.4	5.41
0	0	60.96	0	0	0	0	0	0	0	0	0	0	0	0	0	0	145	142	164	115	137.232	137.5	97.9086	9.8949	137.584	0.0716624	70.7317	72	64	92	53	71.7073	72	56.0614	7.4874	72.0924	0.103778	59.7561	0	0	0	0	0	0	0	0	0	0	0	0	0	0	0	0	0	0	0	0	0	0	0	0	0	0	0	0	0	0	2	0	0	0	0	0	0	0	0	0	0	0	0	0	0	0	0	0	0	0	0	0	0	0	0																											1.53	3.8536	1.6	5.88
1	1	65.37	0	1	0	0	0	0	0	0	2004-06-30	0	0	0	0	0	130	132	150	108	131.05	133	178.155	13.3475	131.694	0.0992714	75	80	76	90	63	75.25	76	51.0395	7.1442	75.5715	0.0925355	80	0	1	0	0	0	0	1	0	0	0	0	0	0	0	0	0	0	0	0	0	0	0	0	0	0	0	0	0	0	0	2	0	0	0	0	0	0	0	0	0	0	0	0	0	0	0	0	0	0	0	0	0	0	0	0																4.7			140	6.9		102					2.9	1.9873	1.02	4.22
1	0	80.18	1	0	0	0	0	0	0	2014-10-07	0	0	0	0	0	0	165	131	165	104	133.069	131	271.567	16.4793	134.051	0.121686	62.069	75	56	82	56	68	67	32.0714	5.6632	68.2273	0.0818333	51.7241	1	0	0	0	0	1	1	0	0	0	0	0	0	0	0	0	0	0	0	0	0	0	0	0	1	0	0	0	0	0	6	0	0	0	0	0	0	0	0	0	0	0	0	0	0	0	0	0	0	0	0	0	0	0	0																4			142	5.2		122					1.79	3.7564	1.01	5.58
1	1	86.3	0	0	0	0	0	0	0	0	0	0	0	0	0	0	170	118	170	111	130.75	127	276.204	16.6194	131.715	0.121697	83.3333	60	52	68	46	53.5	51.5	34.0909	5.8387	53.7913	0.104489	33.3333	0	0	0	0	0	0	0	0	0	0	0	0	0	0	0	0	0	0	0	0	0	0	0	0	0	0	0	0	0	0	4	0	0	0	0	0	0	0	0	0	0	0	0	0	0	0	0	0	0	0	0	0	0	0	0																4.27			146	9.1		103					0.94			4.67
1	1	88.11	0	0	0	0	0	0	0	0	0	0	0	0	0	0	135	135	135	135	135	135			135	0		55	55	55	55	55	55			55	0		1	0	0	0	0	0	0	0	0	1	0	0	0	0	1	0	0	0	0	0	0	0	0	0	0	1	0	0	0	0	5	0	0	0	0	0	0	0	0	0	0	0	0	0	0	0	0	0	0	0	0	0	0	0	0																4.1			142	5		114					1.19			5.8
0	0	69.93	0	0	0	0	0	0	0	0	0	0	0	0	0	0	98	147	169	98	126.421	125	190.248	13.793	127.158	0.108143	80.7018	46	70	81	42	58.193	58	65.9442	8.1206	58.747	0.138317	70.1754	0	0	0	0	0	0	0	0	0	0	0	0	0	0	0	0	0	0	0	0	0	0	0	0	0	0	0	0	0	0	2	0	0	0	0	0	0	0	0	0	0	0	0	0	0	0	0	0	0	0	0	0	0	0	0																4.3			139	6.4		77					0.46	2.4555	1.72	4.56
0	1	71.57	0	0	0	0	0	0	0	0	0	0	0	0	0	0	123	127	162	114	135.018	135	145.426	12.0593	135.546	0.0885001	76.3636	61	59	90	56	69.4545	69	45.0673	6.7132	69.7724	0.0957736	47.2727	0	0	0	0	0	0	0	0	0	0	0	0	0	0	0	0	0	0	0	0	0	0	0	0	0	0	0	0	0	0	3	0	0	0	0	0	0	0	0	0	0	0	0	0	0	0	0	0	0	0	0	0	0	0	0																											0.93	2.3773	1.47	4.58
1	1	62.16	0	0	0	0	0	0	0	0	0	0	0	0	0	0	139	121	150	112	129.438	129	154.662	12.4363	129.996	0.0930289	75	71	65	79	62	69.75	70	34.4667	5.8708	69.9812	0.0814969	31.25	1	1	0	0	1	1	1	0	1	0	0	0	0	0	0	0	0	0	0	0	0	0	0	1	1	0	0	0	0	0	4	0	0	0	0	0	0	0	0	0	0	0	0	0	0	0	0	0	0	0	0	0	0	0	0																4.6			141	6.5		123					1.29	2.1891	1.5	5.43
1	1	76.96	0	0	0	0	0	0	0	0	0	0	0	0	0	0	140	140	140	140	140	140	0	0	140	0	0	63	70	70	63	66.5	66.5	24.5	4.9497	66.592	0.0526316	50	1	0	0	0	0	0	0	0	0	0	0	0	0	0	1	0	0	0	0	0	0	0	0	0	0	0	0	0	0	0	3	0	0	0	0	0	0	0	0	0	0	0	0	0	0	0	0	0	0	0	0	0	0	0	0																											1.29	4.0164	1.05	6.45
1	0	79.9	0	0	0	0	0	0	0	0	0	0	0	0	0	0	133	134	164	111	140.121	142	170.547	13.0594	140.71	0.0917776	84.8485	67	66	82	52	68.0303	68	40.5303	6.3663	68.3185	0.0921522	60.6061	0	0	0	0	0	0	0	0	0	0	0	0	0	0	0	0	0	0	0	0	0	0	0	0	0	0	0	0	0	0	3	0	0	0	0	0	0	0	0	0	0	0	0	0	0	0	0	0	0	0	0	0	0	0	0																											2.7	3.3	1	5.5
0	1	69.82	0	0	0	0	0	0	0	0	0	0	0	0	0	0	99	149	161	99	133.486	134	140.369	11.8478	134.003	0.0881205	77.1429	51	47	77	43	60.2	60	63.6116	7.9757	60.7186	0.131537	48.5714	0	0	0	0	0	0	0	0	0	0	0	0	0	0	0	0	0	0	0	0	0	0	0	0	0	0	0	0	0	0	2	0	0	0	0	0	0	0	0	0	0	0	0	0	0	0	0	0	0	0	0	0	0	0	0																4.6			145	5.7		110					2.53	3.8127	0.96	5.92
1	0	89.11	0	0	0	0	0	0	0	0	0	0	0	0	0	0	140	140	140	140	140	140			140	0		75	75	75	75	75	75			75	0		0	0	0	0	0	0	0	0	0	0	0	0	0	0	0	0	0	0	0	0	0	0	0	0	0	0	0	0	0	0	4	0	0	0	0	0	0	0	0	0	0	0	0	0	0	0	0	0	0	0	0	0	0	0	0
1	1	77.99	0	0	0	0	0	0	0	0	0	0	0	0	0	0	153	186	186	108	139.333	138	415.623	20.3868	140.755	0.143236	95.8333	70	96	96	45	66.5	63.5	150.348	12.2616	67.5747	0.180503	62.5	0	0	0	0	0	0	0	0	0	0	0	0	0	0	0	0	0	0	0	0	0	0	0	0	0	0	0	0	0	0	3	0	0	0	0	0	0	0	0	0	0	0	0	0	0	0	0	0	0	0	0	0	0	0	0																											1.43	2.8	1.2	4.65
1	0	71.9	0	0	0	0	0	0	0	0	0	0	0	0	0	0	112	144	165	107	130	125	367.75	19.1768	131.251	0.139077	77.7778	58	61	84	54	65.7778	63	87.4444	9.3512	66.366	0.134033	66.6667	0	0	0	0	0	0	0	0	0	0	0	0	0	0	0	0	0	0	0	0	0	0	0	0	0	0	0	0	0	0	3	0	0	0	0	0	0	0	0	0	0	0	0	0	0	0	0	0	0	0	0	0	0	0	0																											1.5	2.5755	1.28	4.76
1	0	78.95	0	0	0	0	0	0	0	0	0	0	0	0	0	0	135	114	136	114	126.5	128	116.333	10.7858	126.844	0.0738401	75	59	52	62	52	58.5	60	20.3333	4.5092	58.6302	0.0667543	25	0	0	0	0	0	0	0	0	0	0	0	0	0	0	0	0	0	0	0	0	0	0	0	0	0	0	0	0	0	0	3	0	0	0	0	0	0	0	0	0	0	0	0	0	0	0	0	0	0	0	0	0	0	0	0
1	0	74.44	0	0	0	0	0	0	0	0	0	0	0	0	0	0	130	153	181	123	148.578	149	236.477	15.3778	149.354	0.102344	68.8889	60	62	88	52	68.3778	70	80.604	8.978	68.9517	0.129833	68.8889	0	0	0	0	0	1	0	0	0	0	0	0	0	0	0	0	0	0	0	0	0	0	0	0	0	0	0	0	0	0	3	0	0	0	0	0	0	0	0	0	0	0	0	0	0	0	0	0	0	0	0	0	0	0	0																3.7			144	4.5		103					1.2	3.2645	2.12	5.93
1	1	82.35	0	0	0	0	0	0	0	0	0	0	0	0	0	0	114	130	166	114	138.333	135	354.667	18.8326	139.398	0.124278	83.3333	57	67	76	57	69.5	70.5	52.3	7.2319	69.8128	0.0949895	66.6667	0	0	0	0	0	0	0	0	0	0	0	0	0	0	0	0	0	0	0	0	0	0	0	0	0	0	0	0	0	0	4	0	0	0	0	0	0	0	0	0	0	0	0	0	0	0	0	0	0	0	0	0	0	0	0																4.8			141	10.4		137					0.88	1.8809	0.71	3.55
1	0	71.87	0	0	0	0	0	0	0	0	0	0	0	0	0	0	161	112	164	112	146.941	151	198.684	14.0955	147.576	0.0930622	70.5882	72	53	82	53	70.4706	72	49.2647	7.0189	70.7988	0.0966264	58.8235	0	0	0	0	0	0	0	0	0	0	0	0	0	0	0	0	0	0	0	0	0	0	0	0	0	0	0	0	0	0	3	0	0	0	0	0	0	0	0	0	0	0	0	0	0	0	0	0	0	0	0	0	0	0	0																											1.09	2.1045	1.1	3.7
0	0	74.09	0	0	0	0	0	0	0	0	0	0	0	0	0	0	117	121	153	100	125.138	125	190.261	13.7935	125.883	0.109272	72.4138	70	76	79	42	63.8966	65	58.0944	7.622	64.3418	0.118253	75.8621	0	0	0	0	0	0	0	0	0	0	0	0	0	0	0	0	0	0	0	0	0	0	0	0	0	0	0	0	0	0	3	0	0	0	0	0	0	0	0	0	0	0	0	0	0	0	0	0	0	0	0	0	0	0	0																											1.19	4.4391	1.29	6.27
1	0	76.15	0	0	0	0	0	0	0	0	0	0	0	0	0	0	145	149	170	111	138.182	136.5	201.78	14.2049	138.893	0.101624	86.3636	65	63	75	46	58.9318	57	44.065	6.6381	59.2961	0.111354	59.0909	0	0	0	0	0	0	1	0	0	0	0	0	0	0	0	0	0	0	0	0	0	0	0	0	0	0	0	0	0	0	3	0	0	0	0	0	0	0	0	0	0	0	0	0	0	0	0	0	0	0	0	0	0	0	0																4.95			144	5.2		87					1.04	3.74	2.2	6.93
1	0	83.1	0	0	0	0	0	0	0	0	0	0	0	0	0	0	146	164	164	116	136.25	132.5	524.25	22.8965	137.685	0.145534	50	66	111	111	65	76.75	65.5	521.583	22.8382	79.2575	0.2577	25	0	0	0	0	0	0	0	0	0	0	0	0	0	0	0	0	0	0	0	0	0	0	0	0	0	0	0	0	0	0	4	0	0	0	0	0	0	0	0	0	0	0	0	0	0	0	0	0	0	0	0	0	0	0	0																											0.53	1.9291	1.52	3.69
0	1	76.95	0	0	0	0	0	0	0	0	0	0	0	0	0	0	119	167	180	119	149.026	148	201.973	14.2117	149.685	0.0941337	69.2308	56	73	92	56	72.2564	72	61.9852	7.8731	72.6731	0.107554	58.9744	0	0	0	0	0	0	1	0	0	0	0	0	0	0	0	0	0	0	0	0	0	0	0	0	0	0	0	0	0	0	3	0	0	0	0	0	0	0	0	0	0	0	0	0	0	0	0	0	0	0	0	0	0	0	0																											1	3.6	1.4	5.4
1	0	75.86	0	0	0	0	0	0	0	0	0	0	0	0	0	0	171	133	185	93	135.387	133	437.912	20.9263	136.943	0.152053	83.871	74	73	80	51	69.6774	71	49.8925	7.0635	70.023	0.0997253	54.8387	0	0	0	0	0	0	0	0	0	0	0	0	0	0	0	0	0	0	0	0	0	0	0	0	0	0	0	0	0	0	3	0	0	0	0	0	0	0	0	0	0	0	0	0	0	0	0	0	0	0	0	0	0	0	0
1	0	77.39	0	0	0	0	0	0	0	0	0	0	0	0	0	0	137	133	137	133	134.333	133	5.3333	2.3094	134.347	0.0140369	0	68	55	68	55	63.6667	68	56.3333	7.5056	63.9609	0.0962554	33.3333	0	0	0	0	0	0	0	0	0	0	0	0	0	0	0	0	0	0	0	0	0	0	0	0	0	0	0	0	0	0	3	0	0	0	0	0	0	0	0	0	0	0	0	0	0	0	0	0	0	0	0	0	0	0	0																											4.08			4.83
0	0	73.9	0	0	0	0	0	0	0	0	0	0	0	0	0	0	141	134	141	116	132.2	134	90.2	9.4974	132.473	0.0642565	40	63	78	78	44	58	56	176.5	13.2853	59.2047	0.204875	80	0	0	0	0	0	0	0	0	0	0	0	0	0	0	0	0	0	0	0	0	0	0	0	0	0	0	0	0	0	0	3	0	0	0	0	0	0	0	0	0	0	0	0	0	0	0	0	0	0	0	0	0	0	0	0																											3.38	2.4636	1	5
0	1	72.21	0	0	0	0	0	0	0	0	0	0	0	0	0	0	120	121	142	117	128.6	127.5	52.1474	7.2213	128.792	0.0547315	50	80	74	83	66	76.7	77.5	18.7474	4.3298	76.816	0.055022	20	0	0	0	0	0	0	0	0	0	0	0	0	0	0	0	0	0	0	0	0	0	0	0	0	0	0	0	0	0	0	3	0	0	0	0	0	0	0	0	0	0	0	0	0	0	0	0	0	0	0	0	0	0	0	0																4.44			132.6	5.8		90					2.31	3.76	1	5.81		16.6
1	0	78.55	0	0	0	0	0	0	0	0	0	0	0	0	0	0	131	141	168	98	134.486	136	229.787	15.1587	135.313	0.111094	77.1429	67	74	79	55	69.1714	70	34.205	5.8485	69.4112	0.0833343	48.5714	0	0	0	0	0	0	0	0	0	0	0	0	0	0	0	0	0	0	0	0	0	0	0	0	0	0	0	0	0	0	3	0	0	0	0	0	0	0	0	0	0	0	0	0	0	0	0	0	0	0	0	0	0	0	0																											1.12	2.8609	1.44	4.81
1	0	69.96	0	0	0	0	1	0	0	0	0	0	0	2018-08-12	0	0	149	120	173	110	141.86	142	150.98	12.2874	142.381	0.0857458	84	88	57	89	56	70.3	70.5	47.9694	6.926	70.6336	0.0975304	48	0	0	0	0	0	0	0	0	0	0	0	0	0	0	0	0	0	0	0	0	0	0	0	0	0	0	0	0	0	0	2	0	0	0	0	0	0	0	0	0	0	0	0	0	0	0	0	0	0	0	0	0	0	0	0																											2.3	2.6882	1.28	3.93
0	0	58.95	0	0	0	0	0	0	0	0	0	0	0	0	0	0	137	139	206	109	156.457	154	435.409	20.8665	157.812	0.131911	86.9565	65	74	96	63	78.7609	79.5	64.8527	8.0531	79.1626	0.10113	67.3913	1	0	0	0	0	0	0	0	1	0	0	0	0	0	0	0	0	0	0	0	0	0	0	1	0	0	0	0	0	0	1	0	0	0	0	0	0	0	0	0	0	0	0	0	0	0	0	0	0	0	0	0	0	0	0																											2.18	1.5791	2.05	5.05
0	0	70.67	0	0	0	0	0	0	0	0	0	0	0	0	0	0	182	140	182	101	136	133	318.138	17.8364	137.145	0.130034	76.2712	75	66	88	43	63.8814	65	64.3822	8.0239	64.3748	0.124537	62.7119	0	1	0	0	0	0	0	0	0	0	0	0	0	0	0	0	0	0	0	0	0	0	0	0	0	0	0	0	0	0	3	0	0	0	0	0	0	0	0	0	0	0	0	0	0	0	0	0	0	0	0	0	0	0	0																4.6			144	7.3		100					2.85	2.4945	1.18	4.97		5.6
1	0	68.34	0	1	0	0	0	0	0	0	2013-02-10	0	0	0	0	0	144	128	145	96	121.043	119	147.862	12.1598	121.626	0.0982503	73.913	82	68	82	54	68.087	68	53.9921	7.3479	68.4652	0.105548	73.913	0	0	0	0	0	0	0	0	0	0	0	0	0	0	0	0	0	0	0	0	0	0	0	0	0	0	0	0	0	0	2	0	0	0	0	0	0	0	0	0	0	0	0	0	0	0	0	0	0	0	0	0	0	0	0																3.9			142	6.4		97					1.12	2.0209	2.01	4.54
1	1	80.96	0	0	0	0	0	0	0	0	0	0	0	0	0	0	166	140	172	118	152.533	156	178.124	13.3463	153.077	0.0845307	80	81	54	87	54	71.1333	71	96.981	9.8479	71.7668	0.133748	80	0	0	0	0	0	0	0	0	0	0	0	0	0	0	0	0	0	0	0	0	0	0	0	0	0	0	0	0	0	0	4	0	0	0	0	0	0	0	0	0	0	0	0	0	0	0	0	0	0	0	0	0	0	0	0																											2.06	3.0327	1.62	7.18
1	0	82.92	0	0	0	0	0	0	0	0	0	0	0	0	0	0	184	115	184	115	155.25	161	918.25	30.3026	157.452	0.169036	75	77	49	78	49	68	72.5	180.667	13.4412	68.9891	0.171183	50	1	1	0	0	0	0	0	0	0	1	0	0	0	0	1	0	0	0	0	0	1	0	0	0	0	1	0	0	0	0	6	0	0	0	0	0	0	0	0	0	0	0	0	0	0	0	0	0	0	0	0	0	0	0	0																											2.02	3.1018	1	5.02
1	1	77.03	0	0	0	0	0	0	0	0	0	0	0	0	0	0	152	133	153	133	146	152	127	11.2694	146.29	0.0630236	33.3333	84	70	84	65	73	70	97	9.8489	73.4416	0.110158	66.6667	0	0	0	0	0	0	1	0	0	0	0	0	0	0	0	0	0	0	0	0	1	0	0	0	0	0	0	0	0	0	4	0	0	0	0	0	0	0	0	0	0	0	0	0	0	0	0	0	0	0	0	0	0	0	0																											2.95			6.27
0	1	69.96	0	0	0	0	0	0	0	0	0	0	0	0	0	0	138	143	182	112	142.579	142	241.591	15.5432	143.379	0.106107	63.1579	66	69	91	54	69.1579	67	80.4737	8.9707	69.7069	0.126254	78.9474	1	0	0	0	0	0	0	0	1	0	0	0	0	0	0	0	0	0	0	0	0	0	0	1	0	0	0	0	0	0	2	0	0	0	0	0	0	0	0	0	0	0	0	0	0	0	0	0	0	0	0	0	0	0	0																											1.36	1.99	1.03	4.02
1	0	81.92	0	0	0	0	0	0	0	0	0	0	0	0	0	0	153	160	160	153	156.5	156.5	24.5	4.9497	156.539	0.0223642	50	76	75	76	75	75.5	75.5	0.5	0.7071	75.5017	0.00662252	0	0	0	0	0	0	1	0	0	1	0	0	0	0	0	0	0	0	0	0	0	0	0	0	0	0	0	0	0	0	0	5	0	0	0	0	0	0	0	0	0	0	0	0	0	0	0	0	0	0	0	0	0	0	0	0																4.52			144	5.8		91					3.16	2.6764	0.98	5.28
1	1	84.18	0	0	0	0	0	0	0	0	0	0	0	0	0	0	176	126	176	122	140.875	139	171.597	13.0995	141.464	0.0915222	68.75	71	55	77	50	62.75	61	47.871	6.9189	63.1184	0.108525	43.75	0	0	0	0	0	0	0	0	0	0	0	0	0	0	0	0	0	0	0	0	0	0	0	0	0	0	0	0	0	0	4	0	0	0	0	0	0	0	0	0	0	0	0	0	0	0	0	0	0	0	0	0	0	0	0																											3.49	2.4036	1.29	5.28
0	1	63.21	0	0	0	0	1	0	0	0	0	0	0	2015-01-16	0	0	124	147	160	107	135.294	138	165.729	12.8736	135.887	0.0937428	79.4118	72	78	88	56	73.6765	73	42.9528	6.5538	73.9589	0.0876363	47.0588	0	1	0	0	0	0	0	0	0	0	0	0	0	0	0	0	0	0	0	0	0	0	0	0	0	0	0	0	0	0	2	0	0	0	0	0	0	0	0	0	0	0	0	0	0	0	0	0	0	0	0	0	0	0	0																4.2			138	4.4		81					2.04	3.2027	1.07	5.2
0	0	66.89	0	0	0	0	0	0	0	0	0	0	0	0	0	0	148	139	189	104	128.889	128.5	243.987	15.6201	129.815	0.120063	75.9259	79	69	79	57	67.9444	68	25.7138	5.0709	68.1299	0.0739385	46.2963	0	0	0	0	0	0	0	0	0	0	0	0	0	0	0	0	0	0	0	0	0	0	0	0	0	0	0	0	0	0	2	0	0	0	0	0	0	0	0	0	0	0	0	0	0	0	0	0	0	0	0	0	0	0	0																											1.7	3.1	1.3	5.2
1	1	82.95	0	0	0	0	0	0	0	0	0	0	0	0	0	0	138	159	159	138	148.5	148.5	220.5	14.8492	148.871	0.0707071	50	75	73	75	73	74	74	2	1.4142	74.0068	0.0135135	0	0	1	1	0	0	0	0	0	0	0	0	0	0	0	0	0	0	0	0	0	0	0	0	0	0	0	0	0	0	0	4	0	0	0	0	0	0	0	0	0	0	0	0	0	0	0	0	0	0	0	0	0	0	0	0
0	0	72.88	0	0	0	0	0	0	0	0	0	0	0	0	0	0	145	145	152	111	132.016	131.5	99.8886	9.9944	132.387	0.0751126	64.0625	76	68	87	47	67.3594	67.5	64.9323	8.0581	67.8322	0.11869	75	0	0	0	0	0	0	0	0	0	0	0	0	0	0	0	0	0	0	0	0	0	0	0	0	0	0	0	0	0	0	3	0	0	0	0	0	0	0	0	0	0	0	0	0	0	0	0	0	0	0	0	0	0	0	0																											2.63	3.7818	1.4	5.77
1	1	73.95	0	0	0	0	0	0	0	0	0	0	0	0	0	0	119	108	165	99	126.279	125	234.492	15.3131	127.183	0.119846	81.3953	59	56	69	35	55.6977	58	73.1207	8.5511	56.3352	0.151731	69.7674	0	0	0	0	0	0	0	0	0	0	0	0	0	0	0	0	0	0	0	0	0	0	0	0	0	0	0	0	0	0	3	0	0	0	0	0	0	0	0	0	0	0	0	0	0	0	0	0	0	0	0	0	0	0	0																											1.4	3	1.2	4.8
1	1	72.96	0	0	0	0	0	0	0	0	0	0	0	0	0	0	144	132	144	132	138	138	72	8.4853	138.13	0.0434783	50	71	70	71	70	70.5	70.5	0.5	0.7071	70.5018	0.0070922	0	0	0	0	0	0	0	0	0	0	0	0	0	0	0	0	0	0	0	0	0	0	0	0	0	0	0	0	0	0	0	3	0	0	0	0	0	0	0	0	0	0	0	0	0	0	0	0	0	0	0	0	0	0	0	0																											1.84	3.3629	1.289	6.73
0	0	68.58	0	0	0	0	0	0	0	0	0	0	0	0	0	0	157	142	176	105	142.8	146	276.75	16.6358	143.727	0.114144	80	78	78	93	58	70.2	70	64.4167	8.026	70.6391	0.112021	52	0	0	0	0	0	0	0	0	0	0	0	0	0	0	0	0	0	0	0	0	0	0	0	0	0	0	0	0	0	0	2	0	0	0	0	0	0	0	0	0	0	0	0	0	0	0	0	0	0	0	0	0	0	0	0																											1.25	1.4978	0.82	3.86
1	0	87.24	0	0	1	0	0	0	0	0	0	2009-08-22	0	0	0	0	163	154	192	101	144.917	148.5	659.538	25.6815	146.988	0.169671	83.3333	75	80	85	47	73	73	103.454	10.1713	73.6467	0.133401	66.6667	0	0	0	0	0	0	0	0	0	0	0	0	0	0	0	0	0	0	0	0	0	0	0	0	0	0	0	0	0	0	4	0	0	0	0	0	0	0	0	0	0	0	0	0	0	0	0	0	0	0	0	0	0	0	0																3.65			139	6.5		87					1.1			4.59
1	0	79.95	0	0	0	0	0	0	0	0	0	0	0	0	0	0	144	125	144	110	123.75	120.5	220.25	14.8408	124.416	0.103859	75	56	57	67	53	58.25	56.5	36.9167	6.0759	58.4872	0.0903329	50	0	0	0	0	0	0	0	0	0	0	0	0	0	0	0	0	0	0	0	0	0	0	0	0	0	0	0	0	0	0	3	0	0	0	0	0	0	0	0	0	0	0	0	0	0	0	0	0	0	0	0	0	0	0	0																											0.97	2.1491	0.95	3.54
1	0	73.99	1	0	0	0	0	0	0	2015-05-29	0	0	0	0	0	0	140	146	177	107	140.444	139	209.168	14.4627	141.167	0.101537	75	56	58	73	47	65.1111	67	28.0444	5.2957	65.3202	0.0801957	33.3333	0	0	0	0	0	0	0	0	0	0	0	0	0	0	0	0	0	0	0	0	0	0	0	0	0	0	0	0	0	0	3	0	0	0	0	0	0	0	0	0	0	0	0	0	0	0	0	0	0	0	0	0	0	0	0																											0.7	1.5	1.6	3.4
1	1	74.96	0	0	0	0	0	0	0	0	0	0	0	0	0	0	127	144	144	112	127.4	127	146.3	12.0955	127.859	0.0849176	80	57	61	63	54	59	60	12.5	3.5355	59.0847	0.0535979	20	0	0	0	0	0	0	0	0	0	0	0	0	0	0	0	0	0	0	0	0	0	0	0	0	0	0	0	0	0	0	3	0	0	0	0	0	0	0	0	0	0	0	0	0	0	0	0	0	0	0	0	0	0	0	0																											0.82			3.89
0	0	77.9	0	0	0	0	0	0	0	0	0	0	0	0	0	0	148	125	194	92	137.21	135	348.776	18.6756	138.454	0.13491	73.6842	67	59	93	47	64.1053	65	71.5244	8.4572	64.651	0.130765	59.6491	0	0	0	0	0	0	0	0	0	0	0	0	0	0	0	0	0	0	0	0	0	0	0	0	0	0	0	0	0	0	3	0	0	0	0	0	0	0	0	0	0	0	0	0	0	0	0	0	0	0	0	0	0	0	0																											2.35	2.8	1	5.11
1	1	82.99	0	1	0	0	0	1	0	0	2011-11-24	0	0	0	2011-11-24	0	153	144	171	117	142.219	140	166.305	12.8959	142.784	0.0892488	81.25	71	65	80	55	68.8125	69	49.1895	7.0135	69.1579	0.100317	62.5	0	1	0	0	0	1	0	0	0	0	0	0	0	0	0	0	0	0	0	0	0	0	0	0	0	0	0	0	0	0	4	0	0	0	0	0	0	0	0	0	0	0	0	0	0	0	0	0	0	0	0	0	0	0	0																											0.86	2.8373	1.25	4.4
0	0	69.98	0	0	0	0	0	0	0	0	0	0	0	0	0	0	128	121	173	89	135.96	138.5	294.243	17.1535	137.016	0.124898	74	61	61	85	47	64.98	64.5	71.3669	8.4479	65.516	0.128701	70	0	0	0	0	0	0	0	0	0	0	0	0	0	0	0	0	0	0	0	0	0	0	0	0	0	0	0	0	0	0	2	0	0	0	0	0	0	0	0	0	0	0	0	0	0	0	0	0	0	0	0	0	0	0	0																											1.57	4.3145	1.65	5.14
0	1	66.87	0	0	0	0	0	0	0	0	0	0	0	0	0	0	148	186	186	123	154.268	150	305.801	17.4872	155.232	0.111965	78.0488	82	88	103	60	80	80	87.8	9.3702	80.5336	0.11569	65.8537	0	0	0	0	0	0	0	0	0	0	0	0	0	0	0	0	0	0	0	0	0	0	0	0	0	0	0	0	0	0	2	0	0	0	0	0	0	0	0	0	0	0	0	0	0	0	0	0	0	0	0	0	0	0	0																											3.09	3.1682	0.9	5.5
1	0	75.9	1	0	0	0	0	0	0	2004-05-13	0	0	0	0	0	0	131	131	131	131	131	131			131	0		71	71	71	71	71	71			71	0		0	0	0	0	0	0	0	0	0	0	0	0	0	0	0	0	0	0	0	0	0	0	0	0	0	0	0	0	0	0	3	0	0	0	0	0	0	0	0	0	0	0	0	0	0	0	0	0	0	0	0	0	0	0	0
1	1	79.46	0	0	0	0	0	0	0	0	0	0	0	0	0	0	130	128	166	107	131.975	131	202.743	14.2388	132.722	0.106533	77.5	66	59	81	54	66.8	66	42.3692	6.5092	67.1085	0.0962169	67.5	0	0	0	0	0	0	0	0	0	0	0	0	0	0	0	0	0	0	0	0	0	0	0	1	0	0	0	0	0	0	3	0	0	0	0	0	0	0	0	0	0	0	0	0	0	0	0	0	0	0	0	0	0	0	0																											0.76	2.4182	2	5.03
1	1	75.03	0	0	0	0	0	0	0	0	0	0	0	0	0	0	125	118	146	89	121.667	122	156.472	12.5089	122.301	0.10224	75.5556	60	59	82	46	64.2444	64	71.0182	8.4272	64.7887	0.130444	60	1	1	0	0	0	0	1	0	0	0	0	0	0	0	0	0	0	0	0	0	0	0	0	0	0	0	0	0	0	0	3	0	0	0	0	0	0	0	0	0	0	0	0	0	0	0	0	0	0	0	0	0	0	0	0																											0.58	2.2964	1.93	4.49
1	0	74.95	0	0	0	0	0	0	0	0	0	0	0	0	0	0	153	132	153	132	142.5	142.5	220.5	14.8492	142.886	0.0736842	50	52	56	56	52	54	54	8	2.8284	54.037	0.037037	0	0	0	0	0	1	0	0	0	0	0	0	0	0	0	0	0	0	0	0	0	0	0	0	0	0	0	0	0	0	0	3	0	0	0	0	0	0	0	0	0	0	0	0	0	0	0	0	0	0	0	0	0	0	0	0																											0.73			4.92
1	0	68.92	0	0	0	0	0	0	0	0	0	0	0	0	0	0	127	124	170	107	138.657	141	248.408	15.761	139.525	0.112033	71.4286	68	63	86	57	70.4286	71	46.2521	6.8009	70.7468	0.0951749	68.5714	0	0	0	0	0	1	0	0	0	0	0	0	0	0	0	0	0	0	0	0	0	0	0	0	0	0	0	0	0	0	2	0	0	0	0	0	0	0	0	0	0	0	0	0	0	0	0	0	0	0	0	0	0	0	0																4.8			141	5.6		82					1.42	3.0682	1.21	5.02		9.9
1	0	78.96	0	1	0	0	0	0	0	0	2006-02-07	0	0	0	0	0	145	153	163	134	149	150	113.5	10.6536	149.304	0.0639524	60	47	68	69	47	58.4	56	95.3	9.7622	59.0491	0.149513	60	0	0	0	0	0	0	0	0	0	0	0	0	0	0	0	0	0	0	0	0	0	0	0	0	0	0	0	0	0	0	3	0	0	0	0	0	0	0	0	0	0	0	0	0	0	0	0	0	0	0	0	0	0	0	0
0	1	60.29	0	0	0	0	0	0	0	0	0	0	0	0	0	0	98	98	98	98	98	98			98	0		57	57	57	57	57	57			57	0		0	0	0	0	0	0	0	0	0	0	0	0	0	0	0	0	0	0	0	0	0	0	0	0	0	0	0	0	0	0	2	0	0	0	0	0	0	0	0	0	0	0	0	0	0	0	0	0	0	0	0	0	0	0	0																											0.75	2.8891	1.8	5.03
1	1	82.96	0	1	0	0	0	0	0	0	2010-11-26	0	0	0	0	0	118	120	164	100	126.933	120	270.067	16.4337	127.922	0.125077	73.3333	64	60	72	52	61.2667	60	27.781	5.2708	61.4779	0.0831128	53.3333	0	0	0	0	0	0	0	0	0	0	0	0	0	0	0	0	0	0	0	0	0	0	0	0	0	0	0	0	0	0	4	0	0	0	0	0	0	0	0	0	0	0	0	0	0	0	0	0	0	0	0	0	0	0	0																											1.19	2.2891	0.91	3.74
1	0	64.35	0	0	0	0	0	0	0	0	0	0	0	0	0	0	130	160	160	130	145	145	450	21.2132	145.774	0.103448	50	80	98	98	80	89	89	162	12.7279	89.4539	0.101124	50	0	0	0	0	0	0	0	0	0	0	0	0	0	0	0	0	0	0	0	0	0	0	0	0	0	0	0	0	0	0	2	0	0	0	0	0	0	0	0	0	0	0	0	0	0	0	0	0	0	0	0	0	0	0	0																5			143	8.8		116					1.44	4.2964	1.23	5.21
0	1	65.69	0	1	0	0	0	0	0	0	2019-06-14	0	0	0	0	0	143	134	160	102	133.566	135	156.943	12.5277	134.141	0.0929048	77.3585	79	72	116	66	80.3019	79	80.8302	8.9906	80.7942	0.110898	56.6038	0	0	0	0	0	1	0	0	0	0	0	0	0	0	0	0	0	0	0	0	0	0	0	0	0	0	0	0	0	0	2	0	0	0	0	0	0	0	0	0	0	0	0	0	0	0	0	0	0	0	0	0	0	0	0																4.6			142	6.6		120					3.32	2.2309	1.25	4.99
1	0	66.21	0	0	0	0	0	0	0	0	0	0	0	0	0	0	109	110	134	109	117.667	110	200.333	14.1539	118.233	0.0982149	66.6667	56	53	63	53	57.3333	56	26.3333	5.1316	57.4862	0.0730803	66.6667	0	0	0	0	0	1	1	0	0	0	0	0	0	0	0	0	0	0	0	0	0	0	0	0	0	0	0	0	0	0	2	0	0	0	0	0	0	0	0	0	0	0	0	0	0	0	0	0	0	0	0	0	0	0	0																											1.01			4.04
1	0	83.69	0	0	0	0	0	0	0	0	0	0	0	0	0	0	132	144	158	107	130.526	133	177.93	13.339	131.17	0.0994685	94.7368	74	63	80	54	63.2632	62	48.3158	6.951	63.6239	0.106943	73.6842	1	1	0	0	0	1	0	0	0	0	0	0	0	0	1	0	0	0	0	0	0	0	0	0	0	1	0	0	0	0	5	0	0	0	0	0	0	0	0	0	0	0	0	0	0	0	0	0	0	0	0	0	0	0	0																											1.09	2.9377	1.95	5.39
1	1	79.04	0	0	0	0	0	0	0	0	0	0	0	0	0	0	166	170	221	131	156.625	144	864.554	29.4033	159.022	0.175606	87.5	82	77	99	66	78.375	76	133.411	11.5504	79.1162	0.137855	62.5	0	0	0	0	0	1	1	0	0	0	0	0	0	0	0	0	0	0	0	0	0	0	0	0	0	0	0	0	0	0	3	0	0	0	0	0	0	0	0	0	0	0	0	0	0	0	0	0	0	0	0	0	0	0	0
1	1	82.94	0	1	0	0	0	1	0	0	2011-10-11	0	0	0	2011-10-11	0	153	112	153	112	133.364	139	170.655	13.0635	133.944	0.0933953	72.7273	89	54	89	54	73	72	87.2	9.3381	73.541	0.121966	54.5455	1	0	1	0	0	0	0	0	0	0	0	0	0	0	0	0	0	0	0	0	0	0	0	0	0	1	0	0	0	0	4	0	0	0	0	0	0	0	0	0	0	0	0	0	0	0	0	0	0	0	0	0	0	0	0																											1.08	2.2673	1.56	4.46
0	1	58.71	0	0	0	0	0	0	0	0	0	0	0	0	0	0	160	147	160	91	135.2	145	702.2	26.4991	137.262	0.175307	60	100	74	100	68	80	74	206	14.3527	81.0235	0.160468	80	0	0	0	0	0	1	0	0	1	0	0	0	0	0	0	0	0	0	0	0	0	0	0	0	0	0	0	0	0	0	1	0	0	0	0	0	0	0	0	0	0	0	0	0	0	0	0	0	0	0	0	0	0	0	0																											3.98	2.3964	1.21	4.99
0	0	73.93	0	0	0	0	0	0	0	0	0	0	0	0	0	0	127	158	164	100	135.366	136	275.188	16.5888	136.354	0.121044	80.4878	72	85	91	59	74.3415	74	62.6305	7.9139	74.7513	0.105148	78.0488	0	0	0	0	0	1	0	0	0	0	0	0	0	0	0	0	0	0	0	0	0	0	0	0	0	0	0	0	0	0	3	0	0	0	0	0	0	0	0	0	0	0	0	0	0	0	0	0	0	0	0	0	0	0	0																											0.9	2.4	2.3	5.1
1	0	66.89	0	0	0	0	0	0	0	0	0	0	0	0	0	0	110	128	158	104	131.383	130	220.502	14.8493	132.202	0.111814	74.4681	80	71	97	57	74.1064	74	76.5319	8.7483	74.6101	0.116787	76.5957	0	0	0	0	0	0	1	0	0	0	0	0	0	0	0	0	0	0	0	0	0	0	0	0	0	0	0	0	0	0	2	0	0	0	0	0	0	0	0	0	0	0	0	0	0	0	0	0	0	0	0	0	0	0	0																											1.73	2.2528	2.02	5.07
1	0	81.2	0	0	0	0	0	0	0	0	0	0	0	0	0	0	152	187	221	106	142.362	139	535.062	23.1314	144.189	0.160746	82.9787	70	88	111	47	70.617	69	214.807	14.6563	72.0902	0.205326	74.4681	0	0	0	0	0	0	0	0	0	0	0	0	0	0	0	0	0	0	0	0	0	0	0	0	0	0	0	0	0	0	4	0	0	0	0	0	0	0	0	0	0	0	0	0	0	0	0	0	0	0	0	0	0	0	0																4.07			140	5.9		89					0.72	2.3573	1	6.42
0	0	71.93	0	0	0	0	0	0	0	0	0	0	0	0	0	0	141	136	173	97	139.911	140	183.265	13.5375	140.55	0.0956769	80	66	64	91	47	64.6889	64	70.8101	8.4149	65.2218	0.128629	53.3333	0	0	0	0	0	0	0	0	0	0	0	0	0	0	0	0	0	0	0	0	0	0	0	0	0	0	0	0	0	0	3	0	0	0	0	0	0	0	0	0	0	0	0	0	0	0	0	0	0	0	0	0	0	0	0																											1.06	2.2682	0.73	3.48
0	0	67.92	0	0	0	0	0	0	0	0	0	0	0	0	0	0	126	147	156	102	133.691	133	150.545	12.2697	134.245	0.0910989	75	75	72	88	53	68.75	66.5	49.444	7.0316	69.1034	0.101524	58.8235	0	0	0	0	0	0	0	0	0	0	0	0	0	0	0	0	0	0	0	0	0	0	0	0	0	0	0	0	0	0	2	0	0	0	0	0	0	0	0	0	0	0	0	0	0	0	0	0	0	0	0	0	0	0	0																											0.8	3.9755	1.58	4.24
1	1	72.46	0	0	0	0	0	0	0	0	0	0	0	0	0	0	144	153	161	130	143.25	143	87.6667	9.363	143.537	0.0632861	68.75	79	85	85	68	77.6875	78.5	25.6958	5.0691	77.8424	0.063178	43.75	0	0	0	0	0	0	0	0	0	0	0	0	0	0	0	0	0	0	0	0	0	0	0	0	0	0	0	0	0	0	3	0	0	0	0	0	0	0	0	0	0	0	0	0	0	0	0	0	0	0	0	0	0	0	0																											0.92	2.2955	1.4	4.47
1	1	69.98	0	1	0	0	0	0	0	0	2004-03-04	0	0	0	0	0	116	84	117	84	103	103.5	166.4	12.8996	103.671	0.114327	66.6667	71	43	71	43	58.6667	60.5	121.867	11.0393	59.5259	0.171775	66.6667	0	0	0	0	0	0	0	0	0	0	0	0	0	0	0	0	0	0	0	0	0	0	0	0	0	0	0	1	0	0	5	0	0	0	0	0	0	0	0	0	0	0	0	0	0	0	0	0	0	0	0	0	0	0	0
1	1	72.94	1	0	0	0	0	0	0	2010-02-17	0	0	0	0	0	0	95	107	107	95	101	101	72	8.4853	101.178	0.0594059	50	54	64	64	54	59	59	50	7.0711	59.2115	0.0847458	50	0	1	0	0	0	0	0	0	0	0	0	0	0	0	0	0	0	0	0	0	0	0	0	0	0	0	0	0	0	0	3	0	0	0	0	0	0	0	0	0	0	0	0	0	0	0	0	0	0	0	0	0	0	0	0
1	0	80.32	0	0	0	0	0	0	0	0	0	0	0	0	0	0	146	161	166	146	157.667	161	108.333	10.4083	157.895	0.0539008	66.6667	68	80	85	68	77.6667	80	76.3333	8.7369	77.9936	0.0918495	66.6667	1	1	0	0	0	0	0	0	0	0	0	0	0	0	1	0	0	0	0	0	0	0	0	0	0	0	0	0	0	0	4	0	0	0	0	0	0	0	0	0	0	0	0	0	0	0	0	0	0	0	0	0	0	0	0																4.42			133.2	4.9		86					0.74	2.8836	2.21	5.43		5.6
1	1	83.38	0	0	0	0	0	0	0	0	0	0	0	0	0	0	130	101	134	101	121.667	130	324.333	18.0093	122.552	0.120859	33.3333	73	67	75	67	71.6667	73	17.3333	4.1633	71.7472	0.0474327	33.3333	1	0	0	0	0	0	0	0	0	0	0	0	0	0	1	0	0	0	0	0	0	0	0	0	0	0	0	0	0	0	4	0	0	0	0	0	0	0	0	0	0	0	0	0	0	0	0	0	0	0	0	0	0	0	0																4.2			139	8.7		115
0	1	77.99	0	0	0	0	0	0	0	0	0	0	0	0	0	0	140	106	192	97	137.311	135	391.285	19.7809	138.706	0.142873	81.9672	71	55	86	52	66.3607	67	49.8678	7.0617	66.7292	0.105538	63.9344	1	0	0	0	0	1	1	0	1	0	0	0	0	0	0	0	0	0	0	0	0	0	0	1	0	0	0	0	0	0	3	0	0	0	0	0	0	0	0	0	0	0	0	0	0	0	0	0	0	0	0	0	0	0	0																											0.99	1.7345	2.08	6.63
1	0	93.46	0	0	0	0	0	0	0	0	0	0	0	0	0	0	125	124	175	82	135.543	132	498.431	22.3256	137.33	0.162911	65.2174	69	62	94	53	72.9565	71	148.087	12.1691	73.9427	0.164976	67.3913	0	1	0	0	0	0	0	0	0	0	0	0	0	0	0	0	0	0	0	0	0	0	0	0	0	0	0	0	0	0	4	0	0	0	0	0	0	0	0	0	0	0	0	0	0	0	0	0	0	0	0	0	0	0	0																											1.2	2.6245	1.44	4.61
1	0	75.96	0	0	0	0	0	0	0	0	0	0	0	0	0	0	119	139	167	79	132.571	138.5	593.187	24.3554	134.633	0.177033	78.5714	61	69	100	45	74	70	258.769	16.0863	75.6061	0.209475	71.4286	0	0	0	0	0	0	0	0	0	0	0	0	0	0	0	0	0	0	0	0	0	0	0	0	0	0	0	0	0	0	3	0	0	0	0	0	0	0	0	0	0	0	0	0	0	0	0	0	0	0	0	0	0	0	0
1	0	87.92	0	0	0	0	0	0	0	0	0	0	0	0	0	0	178	121	178	115	142.071	139.5	315.918	17.7741	143.1	0.120556	78.5714	56	47	74	47	57.2857	56.5	78.989	8.8876	57.9224	0.149501	57.1429	0	0	0	0	0	0	0	0	0	0	0	0	0	0	0	0	0	0	0	0	0	0	0	0	0	0	0	0	0	0	4	0	0	0	0	0	0	0	0	0	0	0	0	0	0	0	0	0	0	0	0	0	0	0	0
1	1	74.38	0	0	0	0	0	0	0	0	0	0	0	0	0	0	122	115	122	100	113.25	115.5	87.5833	9.3586	113.54	0.0715654	50	73	64	73	60	64.25	62	37.5833	6.1305	64.469	0.0826333	25	0	0	0	0	0	0	0	0	0	0	0	0	0	0	0	0	0	0	0	0	0	0	0	0	0	0	0	0	0	0	3	0	0	0	0	0	0	0	0	0	0	0	0	0	0	0	0	0	0	0	0	0	0	0	0																4.3			141	12.2		131					0.99	2.0145	1.48	3.5
0	1	68.29	0	1	0	0	0	0	0	0	2004-12-06	0	0	0	0	0	143	106	171	106	138.826	141.5	255.925	15.9976	139.725	0.113976	84.7826	81	44	81	44	67.5	68.5	62.7889	7.9239	67.9535	0.116109	54.3478	0	1	0	0	0	1	0	0	0	0	0	0	0	0	0	0	0	0	0	0	0	0	0	0	0	0	0	0	0	0	2	0	0	0	0	0	0	0	0	0	0	0	0	0	0	0	0	0	0	0	0	0	0	0	0																4.26			143	8.8		112					1.44	1.3834	1.066	4.59
0	0	72.57	0	0	0	0	0	0	0	0	0	0	0	0	0	0	121	150	166	106	134.139	133	248.237	15.7555	135.036	0.115814	72.2222	65	79	88	57	69	66.5	64.4571	8.0285	69.4526	0.114728	55.5556	0	0	0	0	0	1	0	0	0	0	0	0	0	0	0	0	0	0	0	0	0	0	0	0	0	0	0	0	0	0	3	0	0	0	0	0	0	0	0	0	0	0	0	0	0	0	0	0	0	0	0	0	0	0	0																4.5			143	4.4		83					1.45	2.5382	1.66	4.05		8.6
1	1	73.41	0	0	0	0	0	0	0	0	0	0	0	0	0	0	110	184	184	110	147	147	2738	52.3259	151.585	0.251701	50	50	73	73	50	61.5	61.5	264.5	16.2635	62.566	0.186992	50	0	1	0	0	0	1	0	0	1	0	0	0	0	0	0	0	0	0	0	0	0	0	0	0	0	0	0	0	0	0	4	0	0	0	0	0	0	0	0	0	0	0	0	0	0	0	0	0	0	0	0	0	0	0	0																4.8			142	6.3		129					0.58	2.7373	1.57	4.95
0	0	63.81	0	0	0	0	0	0	0	0	0	0	0	0	0	0	125	158	161	112	135.096	133	129.932	11.3988	135.567	0.0835599	75	87	84	89	60	76.8077	77	35.8054	5.9838	77.036	0.0771531	40.3846	0	0	0	0	0	0	0	0	0	0	0	0	0	0	0	0	0	0	0	0	0	0	0	0	0	0	0	0	0	0	2	0	0	0	0	0	0	0	0	0	0	0	0	0	0	0	0	0	0	0	0	0	0	0	0																											1.78	5.2806	1.14	5.74
0	0	60.83	0	0	0	0	0	0	0	0	0	0	0	0	0	0	132	134	178	111	131.956	127	230.134	15.1702	132.805	0.11368	66.6667	82	68	84	36	69.7778	70	60.904	7.8041	70.2032	0.110593	48.8889	0	0	0	0	0	0	0	0	0	0	0	0	0	0	0	0	0	0	0	0	0	0	0	0	0	0	0	0	0	0	2	0	0	0	0	0	0	0	0	0	0	0	0	0	0	0	0	0	0	0	0	0	0	0	0																											0.86	1.5	1.9	4.6
0	0	56.63	0	0	0	0	0	0	0	0	0	0	0	0	0	0	132	121	169	108	134.679	131.5	197.677	14.0598	135.397	0.103459	76.7857	76	62	81	52	67.7321	67.5	45.6179	6.7541	68.0621	0.0988234	53.5714	0	0	0	0	0	0	0	0	0	0	0	0	0	0	0	0	0	0	0	0	0	0	0	0	0	0	0	0	0	0	1	0	0	0	0	0	0	0	0	0	0	0	0	0	0	0	0	0	0	0	0	0	0	0	0																											1.58	3.0636	1.65	5.41
1	0	81.8	0	0	0	0	0	0	0	0	0	0	0	0	0	0	129	176	223	114	160.522	164	826.715	28.7527	162.966	0.175183	78.2609	56	85	102	56	72.087	73	151.174	12.2953	73.083	0.166813	56.5217	0	0	0	0	0	0	0	0	0	0	0	0	0	0	0	0	0	0	0	0	0	0	0	0	0	0	0	0	0	0	4	0	0	0	0	0	0	0	0	0	0	0	0	0	0	0	0	0	0	0	0	0	0	0	0																											1.29	4.5155	1.44	5.16
1	1	73.37	1	0	0	0	0	0	0	2014-01-09	0	0	0	0	0	0	142	130	172	119	137.577	135.5	218.014	14.7653	138.337	0.10524	76.9231	59	70	74	50	62.7308	63	55.4846	7.4488	63.1546	0.116436	61.5385	0	0	0	0	0	1	0	0	1	0	0	0	1	0	0	0	0	0	0	0	0	0	0	0	0	0	0	0	0	0	3	0	0	0	0	0	0	0	0	0	0	0	0	0	0	0	0	0	0	0	0	0	0	0	0																											0.83	0.9973	1.35	2.52
0	0	60.71	0	0	0	0	0	0	0	0	0	0	0	0	0	0	125	129	151	101	120.207	120	130.398	11.4192	120.739	0.0940953	71.6981	72	77	82	56	67.717	67	41.7837	6.464	68.019	0.0945518	56.6038	0	0	0	0	0	0	0	0	0	0	0	0	0	0	0	0	0	0	0	0	0	0	0	0	0	0	0	0	0	0	2	0	0	0	0	0	0	0	0	0	0	0	0	0	0	0	0	0	0	0	0	0	0	0	0																											1.622	4.0367	1.168	5.942
1	1	76.51	1	0	0	0	0	0	0	2009-07-27	0	0	0	0	0	0	154	155	199	110	147.5	149.5	740.857	27.2187	149.681	0.172615	87.5	83	74	84	57	73	74	81.1429	9.0079	73.4847	0.115427	75	0	0	0	0	0	0	1	0	0	0	0	0	0	0	0	0	0	0	0	0	0	0	0	0	0	0	1	0	0	0	3	0	0	0	0	0	0	0	0	0	0	0	0	0	0	0	0	0	0	0	0	0	0	0	0																3.7			144	6		96					1.17	3.1118	1.71	5.22
0	1	66.75	0	0	0	0	0	0	0	0	0	0	0	0	0	0	140	125	185	77	132.047	130	341.315	18.4747	133.313	0.138813	79.6875	74	72	88	37	69.3438	69	72.9276	8.5398	69.8595	0.122185	60.9375	0	0	0	0	0	0	0	0	0	0	0	0	0	0	0	0	0	0	0	0	0	0	0	0	0	0	0	0	0	0	2	0	0	0	0	0	0	0	0	0	0	0	0	0	0	0	0	0	0	0	0	0	0	0	0																5.2			140	12		155					1.52	1.4136	0.94	3.61
1	1	73.52	0	0	0	0	0	0	0	0	0	0	0	0	0	0	127	123	167	102	129.476	129.5	191.865	13.8515	130.197	0.1057	80.9524	57	70	80	53	67.9286	69	53.6289	7.3232	68.3128	0.106516	50	0	0	0	0	0	0	0	0	0	0	0	0	0	0	0	0	0	0	0	0	0	0	0	0	0	0	0	0	0	0	3	0	0	0	0	0	0	0	0	0	0	0	0	0	0	0	0	0	0	0	0	0	0	0	0																											0.6	3.8573	1.65	8.32
1	1	86.75	0	0	0	0	0	0	0	0	0	0	0	0	0	0	80	168	168	80	135.667	159	2344.33	48.4183	141.309	0.291401	66.6667	45	92	94	45	77	92	769	27.7308	80.26	0.294054	33.3333	0	1	0	0	0	1	0	0	0	0	0	0	0	0	0	0	0	0	0	0	0	0	0	0	0	1	0	0	0	0	5	0	0	0	0	0	0	0	0	0	0	0	0	0	0	0	0	0	0	0	0	0	0	0	0																4			140	5.5		108					1.49			3.81			9.1
1	0	73.99	0	0	0	0	0	0	0	0	0	0	0	0	0	0	133	135	211	112	138.857	135	527.629	22.9702	140.655	0.161436	71.4286	68	61	76	60	68.3333	70	25.2333	5.0233	68.5089	0.0717398	47.619	0	0	0	0	0	0	0	0	0	0	0	0	0	0	0	0	0	0	0	0	0	0	0	0	0	0	0	0	0	0	3	0	0	0	0	0	0	0	0	0	0	0	0	0	0	0	0	0	0	0	0	0	0	0	0																											1.9	4.1364	1.2	6.2
0	0	66.93	0	0	0	0	0	0	0	0	0	0	0	0	0	0	137	127	172	104	128.784	126	192.364	13.8695	129.518	0.106966	78.3784	52	67	85	52	66.7703	66.5	42.5629	6.524	67.084	0.0970461	52.7027	0	0	0	0	0	0	0	0	0	0	0	0	0	0	0	0	0	0	0	0	0	0	0	0	0	0	0	0	0	0	2	0	0	0	0	0	0	0	0	0	0	0	0	0	0	0	0	0	0	0	0	0	0	0	0																											3.97	2.3255	0.84	4.97
1	1	75.2	1	0	0	0	0	0	0	2005-03-27	0	0	0	0	0	0	102	107	113	81	97.6	102	194.8	13.9571	98.3951	0.127906	60	45	47	55	41	46.4	45	27.8	5.2726	46.639	0.101636	60	0	0	0	0	0	0	0	0	0	0	0	0	0	0	0	0	0	0	0	0	0	0	0	0	0	0	0	0	0	0	3	0	0	0	0	0	0	0	0	0	0	0	0	0	0	0	0	0	0	0	0	0	0	0	0																4.9			143	4.8		95					0.96			4.29
0	1	73.3	0	0	0	0	0	0	0	0	0	0	0	0	0	0	156	126	173	113	135.224	132	168.237	12.9706	135.835	0.0952011	62.6866	83	74	90	56	73.1791	73	68.6644	8.2864	73.6398	0.112386	59.7015	0	0	0	0	0	0	0	0	0	0	0	0	0	0	0	0	0	0	0	0	0	0	0	0	0	0	0	0	0	0	3	0	0	0	0	0	0	0	0	0	0	0	0	0	0	0	0	0	0	0	0	0	0	0	0																											1.82	2.7091	1.56	5.21
1	1	57.78	0	1	0	0	0	0	0	0	2012-06-19	0	0	0	0	0	130	124	168	114	140.814	140	184.679	13.5897	141.453	0.0953791	74.4186	70	62	95	62	79.4186	78	67.9635	8.244	79.8354	0.10259	58.1395	0	0	0	0	0	0	0	0	0	0	0	0	0	0	0	0	0	0	0	0	0	0	0	0	0	0	0	0	0	0	1	0	0	0	0	0	0	0	0	0	0	0	0	0	0	0	0	0	0	0	0	0	0	0	0																											1.72	2.9027	0.88	5.73
1	1	76.1	0	0	0	0	0	0	0	0	0	0	0	0	0	0	157	140	162	104	133.556	138	357.556	18.9091	134.814	0.137594	88.8889	62	72	80	54	67.7222	70.5	67.3889	8.2091	68.1905	0.117802	55.5556	0	0	0	0	0	0	0	0	0	0	0	0	0	0	0	0	0	0	0	0	0	0	0	0	0	0	0	0	0	0	3	0	0	0	0	0	0	0	0	0	0	0	0	0	0	0	0	0	0	0	0	0	0	0	0																3.65			137	9.8		120					1.5	3.1582	0.95	4.79
1	1	71.78	1	0	0	0	0	0	0	2017-02-28	0	0	0	0	0	0	112	98	131	97	112.094	112.5	82.8619	9.1029	112.451	0.0799285	62.5	53	54	69	42	58.9688	59.5	42.4183	6.5129	59.3162	0.108708	59.375	0	0	0	0	0	0	0	0	0	0	0	0	0	0	0	0	0	0	0	0	0	0	0	0	0	0	0	0	0	0	3	0	0	0	0	0	0	0	0	0	0	0	0	0	0	0	0	0	0	0	0	0	0	0	0																											0.51	2.3973	1.57	4.86
1	1	73.96	0	0	0	0	0	0	0	0	0	0	0	0	0	0	124	114	135	114	125.286	124	46.5714	6.8243	125.445	0.0504295	71.4286	63	65	66	61	63.7143	63	2.9048	1.7043	63.7338	0.0247654	0	0	1	0	0	0	0	0	0	0	0	0	0	0	0	0	0	0	0	0	0	0	0	0	0	0	0	0	0	0	0	3	0	0	0	0	0	0	0	0	0	0	0	0	0	0	0	0	0	0	0	0	0	0	0	0
1	0	68.68	0	0	0	0	0	0	0	0	0	0	0	0	0	0	119	119	119	119	119	119			119	0		50	50	50	50	50	50			50	0		0	0	0	0	0	0	0	0	0	0	0	0	0	0	0	0	0	0	0	0	0	0	0	0	0	0	0	0	0	0	2	0	0	0	0	0	0	0	0	0	0	0	0	0	0	0	0	0	0	0	0	0	0	0	0																											2.18	3.2501	1.07	5.59
1	1	59.58	0	0	0	0	1	0	0	0	0	0	0	2008-09-19	0	0	140	130	165	104	140.733	140	239.924	15.4895	141.527	0.106331	80	65	70	94	65	76.6	71	100.543	10.0271	77.2101	0.126464	73.3333	0	0	0	0	0	0	0	0	0	0	0	0	0	0	0	0	0	0	0	0	0	0	0	0	0	0	0	0	0	0	1	0	0	0	0	0	0	0	0	0	0	0	0	0	0	0	0	0	0	0	0	0	0	0	0																4.3			143	6.1		94					0.81	1.0309	1.19	3.84
1	1	70.86	0	0	0	0	0	0	0	0	0	0	0	0	0	0	151	151	151	151	151	151			151	0		66	66	66	66	66	66			66	0		0	0	0	0	0	0	0	0	0	0	0	0	0	0	0	0	0	0	0	0	0	0	0	0	0	0	0	0	0	0	3	0	0	0	0	0	0	0	0	0	0	0	0	0	0	0	0	0	0	0	0	0	0	0	0																4.6			145	4		100					1.26	3.4064	1.27	5.11
1	0	70.93	0	0	0	0	0	0	0	0	0	0	0	0	0	0	144	137	193	113	143.118	142	391.86	19.7955	144.4	0.134186	70.5882	59	67	86	57	70.0588	69	86.6838	9.3104	70.6387	0.128926	70.5882	0	0	0	0	0	0	1	0	0	0	0	0	0	0	0	0	0	0	0	0	0	0	0	0	0	0	0	0	0	0	3	0	0	0	0	0	0	0	0	0	0	0	0	0	0	0	0	0	0	0	0	0	0	0	0																											1.23	1.5109	1.72	3.79
0	0	77.25	0	0	0	0	0	0	0	0	0	0	0	0	0	0	154	135	154	95	120.358	118	146.183	12.0906	120.956	0.0998333	70.3704	90	52	90	46	59.6543	57	78.779	8.8758	60.3029	0.147865	62.963	0	0	0	0	0	0	0	0	0	0	0	0	0	0	0	0	0	0	0	0	0	0	0	0	0	0	0	0	0	0	3	0	0	0	0	0	0	0	0	0	0	0	0	0	0	0	0	0	0	0	0	0	0	0	0																4			143	3.5		80					1.76	2.2651	1.26	4.7
1	0	90.1	0	0	0	0	0	0	0	0	0	0	0	0	0	0	113	113	113	113	113	113			113	0		60	60	60	60	60	60			60	0		0	0	0	0	0	0	0	0	0	0	0	0	0	0	0	0	0	0	0	0	0	0	0	0	0	0	0	0	0	0	4	0	0	0	0	0	0	0	0	0	0	0	0	0	0	0	0	0	0	0	0	0	0	0	0																				6.4		111					0.95			4.97
1	1	77.92	0	0	0	0	0	0	0	0	0	0	0	0	0	0	124	100	124	98	107.8	103.5	97.2889	9.8635	108.205	0.0868029	60	70	66	73	50	60.4	58	56.0444	7.4863	60.8161	0.117585	50	0	0	0	0	0	0	0	0	0	0	0	0	0	0	0	0	0	0	0	0	0	0	0	0	0	0	0	0	0	0	3	0	0	0	0	0	0	0	0	0	0	0	0	0	0	0	0	0	0	0	0	0	0	0	0																											0.94	1.9327	0.95	3.31
0	1	69.35	0	0	0	0	0	0	0	0	0	0	0	0	0	0	116	127	165	107	133.324	132	254.059	15.9392	134.248	0.117926	70.2703	53	74	91	53	72.0541	72	106.386	10.3144	72.7688	0.1412	75.6757	0	1	0	0	0	0	0	0	0	0	0	0	0	0	0	0	0	0	0	0	0	0	0	0	0	0	0	0	0	0	2	0	0	0	0	0	0	0	0	0	0	0	0	0	0	0	0	0	0	0	0	0	0	0	0																											0.76	4.8091	1.2	5.89
0	1	58.56	0	0	0	0	0	0	0	0	0	0	0	0	0	0	128	126	155	102	133.148	134	124.794	11.1711	133.608	0.08321	75.4098	67	66	86	58	73.2951	73	41.9781	6.4791	73.5762	0.0876693	72.1311	0	0	0	0	0	0	0	0	0	0	0	0	0	0	0	0	0	0	0	0	0	0	0	0	0	0	0	0	0	0	1	0	0	0	0	0	0	0	0	0	0	0	0	0	0	0	0	0	0	0	0	0	0	0	0																4.2			141	9.1		113					1.12	2.0991	1.29	3.75
0	0	74.92	0	0	0	0	0	0	0	0	0	0	0	0	0	0	130	127	177	119	148.177	149	348.029	18.6555	149.278	0.122142	88.2353	65	86	88	53	69.4706	67	147.515	12.1456	70.4628	0.16961	76.4706	0	0	0	0	0	0	0	0	0	0	0	0	0	0	0	0	0	0	0	0	0	0	0	0	0	0	0	0	0	0	3	0	0	0	0	0	0	0	0	0	0	0	0	0	0	0	0	0	0	0	0	0	0	0	0																3.7			146	7.8		79					0.8	1.7827	1.24	4.77
0	0	67.98	0	0	0	0	0	0	0	0	0	0	0	0	0	0	152	182	183	117	153.809	154	264.593	16.2663	154.648	0.104626	80.8511	63	76	89	57	71.234	70	62.531	7.9077	71.6623	0.109822	61.7021	0	0	0	0	0	0	0	0	0	0	0	0	0	0	0	0	0	0	0	0	0	0	0	0	0	0	0	0	0	0	2	0	0	0	0	0	0	0	0	0	0	0	0	0	0	0	0	0	0	0	0	0	0	0	0																											2.47	5.4027	1.09	8.68
0	1	58.4	0	0	0	0	0	0	0	0	0	0	0	0	0	0	112	144	172	100	124.327	123	225.298	15.0099	125.214	0.119627	81.8182	64	77	96	52	71.1091	71	79.8397	8.9353	71.6582	0.124509	69.0909	0	0	0	0	0	0	0	0	0	0	0	0	0	0	0	0	0	0	0	0	0	0	0	0	0	0	0	0	0	0	1	0	0	0	0	0	0	0	0	0	0	0	0	0	0	0	0	0	0	0	0	0	0	0	0																4.6			136	6.1		87					0.71	1.9173	1.58	4.61
0	1	76.94	0	0	0	0	0	0	0	0	0	0	0	0	0	0	156	97	170	97	145.171	145	208.205	14.4293	145.866	0.0979648	77.1429	62	58	95	58	79.9143	81	91.5513	9.5682	80.4688	0.118008	71.4286	0	0	0	0	0	0	0	0	0	0	0	0	0	0	0	0	0	0	0	0	0	0	0	0	0	0	0	0	0	0	3	0	0	0	0	0	0	0	0	0	0	0	0	0	0	0	0	0	0	0	0	0	0	0	0																											0.7	3.2064	1.96	5.76
1	1	77.84	0	0	0	0	0	0	0	0	0	0	0	0	0	0	133	135	141	108	129	129	78	8.8318	129.274	0.0652772	36.3636	64	69	69	51	61	63	30.6	5.5317	61.2276	0.0864638	36.3636	0	0	0	0	0	0	0	0	0	0	0	0	0	0	0	0	0	0	0	0	0	0	0	0	0	0	0	0	0	0	3	0	0	0	0	0	0	0	0	0	0	0	0	0	0	0	0	0	0	0	0	0	0	0	0																4.5			140	6		122
1	0	77.15	0	0	0	0	0	0	0	0	0	0	0	0	0	0	154	143	177	106	147.918	146	210.16	14.4969	148.613	0.0970008	77.551	69	55	88	52	67.3469	67	64.1896	8.0118	67.8122	0.117744	67.3469	0	0	0	0	0	0	0	0	0	0	0	0	0	0	0	0	0	0	0	0	0	0	0	0	0	0	0	0	0	0	3	0	0	0	0	0	0	0	0	0	0	0	0	0	0	0	0	0	0	0	0	0	0	0	0																4.13			146	4.7		96					0.53	2.4655	2.5	5.01
1	1	66.48	0	0	0	0	0	0	0	0	0	0	0	0	0	0	140	124	140	124	132	132	128	11.3137	132.242	0.0606061	50	80	67	80	67	73.5	73.5	84.5	9.1924	73.7869	0.0884354	50	0	0	0	0	0	0	0	0	0	0	0	1	0	0	0	0	0	0	0	0	0	0	0	0	0	0	0	0	0	0	2	0	0	0	0	0	0	0	0	0	0	0	0	0	0	0	0	0	0	0	0	0	0	0	0																4.35			143	4.6		101					1.79	3.8318	1.38	6.29
1	0	76.12	0	0	0	0	0	0	0	0	0	0	0	0	0	0	139	127	191	108	145.828	149	419.719	20.487	147.21	0.138045	75.8621	63	81	93	63	75.3103	74	62.3645	7.8971	75.7091	0.103037	65.5172	0	0	0	0	0	0	0	0	0	0	0	0	0	0	0	0	0	0	0	0	0	0	0	0	0	0	0	0	0	0	3	0	0	0	0	0	0	0	0	0	0	0	0	0	0	0	0	0	0	0	0	0	0	0	0																4.6			138	6.3		92					1.02	1.5866	1.09	5.02
1	1	82.99	1	0	0	0	0	0	0	2008-11-06	0	0	0	0	0	0	114	130	141	108	121.833	119.5	154.967	12.4486	122.362	0.0932744	83.3333	57	63	67	55	60.1667	59.5	20.9667	4.5789	60.3117	0.0694733	83.3333	0	0	0	0	0	0	0	0	0	0	0	0	0	0	0	0	0	0	0	0	0	0	0	0	0	1	0	0	0	0	5	0	0	0	0	0	0	0	0	0	0	0	0	0	0	0	0	0	0	0	0	0	0	0	0																											0.9	2.9909	1.2	4.6
1	0	82.78	0	0	0	0	0	0	0	0	0	0	0	0	0	0	116	128	135	110	122	121	65.1429	8.0711	122.233	0.0618839	75	61	69	69	57	63	63	12.8571	3.5857	63.0892	0.0532397	12.5	0	1	0	0	0	0	1	0	0	0	0	0	0	0	0	0	0	0	0	0	1	0	0	0	0	0	0	0	0	0	5	0	0	0	0	0	0	0	0	0	0	0	0	0	0	0	0	0	0	0	0	0	0	0	0
1	0	72.9	0	0	0	0	0	0	0	0	0	0	0	0	0	0	116	133	141	116	129.143	133	81.8095	9.0449	129.414	0.0648423	57.1429	68	83	85	68	77	77	40.3333	6.3509	77.2242	0.0763604	42.8571	0	0	0	0	0	0	0	0	0	0	0	0	0	0	0	0	0	0	0	0	0	0	0	0	0	0	0	0	0	0	3	0	0	0	0	0	0	0	0	0	0	0	0	0	0	0	0	0	0	0	0	0	0	0	0																											2.24	2.4918	2.43	5.87
1	0	74.56	0	0	0	0	0	0	0	0	0	0	0	0	0	0	144	144	144	140	142.667	144	5.3333	2.3094	142.679	0.0132169	0	68	72	72	57	65.6667	68	60.3333	7.7675	65.9722	0.0965802	66.6667	0	0	0	0	0	0	0	0	1	0	0	0	0	0	0	0	0	0	0	0	0	0	0	0	0	0	0	0	0	0	3	0	0	0	0	0	0	0	0	0	0	0	0	0	0	0	0	0	0	0	0	0	0	0	0
1	1	86.95	1	0	0	0	0	0	0	2005-01-28	0	0	0	0	0	0	151	149	151	149	149.667	149	1.3333	1.1547	149.67	0.00629939	0	69	95	95	69	78.6667	72	202.333	14.2244	79.5194	0.147638	33.3333	0	0	0	0	0	0	1	0	0	0	0	0	0	0	0	0	0	0	0	0	0	0	0	0	1	0	0	0	0	0	6	0	0	0	0	0	0	0	0	0	0	0	0	0	0	0	0	0	0	0	0	0	0	0	0
0	1	57.92	0	0	0	0	0	0	0	0	0	0	0	0	0	0	154	116	174	106	136.605	135	337.054	18.359	137.804	0.132823	81.3953	83	72	110	65	83.7674	84	109.849	10.4809	84.4054	0.123656	69.7674	0	0	0	0	0	0	0	0	0	0	0	0	0	0	0	0	0	0	0	0	0	0	0	0	0	0	0	0	0	0	1	0	0	0	0	0	0	0	0	0	0	0	0	0	0	0	0	0	0	0	0	0	0	0	0																											1.87	2.7	1.1	4.07
0	0	71.5	0	0	0	0	0	0	0	0	0	0	0	0	0	0	108	172	207	105	144.319	144	497.178	22.2975	145.995	0.152849	72.3404	58	73	92	51	68.8936	68	84.2276	9.1776	69.4893	0.131789	74.4681	0	0	0	0	0	1	0	0	0	0	0	0	0	0	0	0	0	0	0	0	0	0	0	0	0	0	0	0	0	0	3	0	0	0	0	0	0	0	0	0	0	0	0	0	0	0	0	0	0	0	0	0	0	0	0																											1.76	3.1727	1.34	4.23
1	0	74.81	0	0	0	0	0	0	0	0	0	0	0	0	0	0	148	148	148	148	148	148			148	0		74	74	74	74	74	74			74	0		0	0	1	0	0	0	0	0	0	0	0	0	0	0	0	0	0	0	0	0	0	0	0	0	0	0	0	0	0	0	3	0	0	0	0	0	0	0	0	0	0	0	0	0	0	0	0	0	0	0	0	0	0	0	0																4			144	6.9		172					1.25	1.8682	1.1	5.05
1	0	78.62	0	1	0	0	0	0	1	0	2010-05-29	0	0	0	0	2010-05-29	176	153	221	141	176.25	181	750.303	27.3917	178.261	0.151478	70	84	66	144	52	79.8	71	526.8	22.9521	82.8764	0.280338	85	0	0	0	0	0	0	0	0	0	0	0	0	0	0	0	0	0	0	0	0	0	0	0	0	0	0	0	0	0	0	3	0	0	0	0	0	0	0	0	0	0	0	0	0	0	0	0	0	0	0	0	0	0	0	0																4.6			139	9.8		96					0.77	3.1891	0.84	5.75
1	1	89.54	0	0	0	0	0	0	0	0	0	0	0	0	0	0	97	132	139	97	119.444	120	171.278	13.0873	120.08	0.103302	66.6667	58	71	71	58	63.4444	63	23.0278	4.7987	63.6056	0.0713109	66.6667	1	0	0	0	0	0	0	0	0	0	0	0	0	0	1	0	0	0	0	0	0	0	0	0	0	0	0	0	0	0	4	0	0	0	0	0	0	0	0	0	0	0	0	0	0	0	0	0	0	0	0	0	0	0	0																											0.74			5.49
0	1	74.94	0	0	0	0	0	0	0	0	0	0	0	0	0	0	148	134	166	100	127.767	125	224.57	14.9857	128.631	0.116483	75.3425	65	56	81	52	64.9589	65	43.6788	6.609	65.2897	0.101042	49.3151	0	0	0	0	0	0	1	0	0	0	0	0	0	0	0	0	0	0	0	0	0	0	0	0	0	0	0	0	0	0	3	0	0	0	0	0	0	0	0	0	0	0	0	0	0	0	0	0	0	0	0	0	0	0	0																											2.5	1.5	0.8	3.4
0	0	66.95	0	0	0	0	0	0	0	0	0	0	0	0	0	0	127	119	160	95	121.667	119.5	249.886	15.8078	122.661	0.12811	80.5556	67	65	90	49	64.8056	64	71.704	8.4678	65.3412	0.128837	61.1111	0	0	0	0	0	0	0	0	0	0	0	0	0	0	0	0	0	0	0	0	0	0	0	0	0	0	0	0	0	0	2	0	0	0	0	0	0	0	0	0	0	0	0	0	0	0	0	0	0	0	0	0	0	0	0																											0.67	3.3955	1.91	5.61
1	1	77.97	0	0	0	0	0	0	0	0	0	0	0	0	0	0	144	117	144	92	112.6	105	386.3	19.6545	113.964	0.156124	60	75	69	75	64	68.6	69	22.3	4.7223	68.7299	0.0615706	40	0	0	0	0	0	0	0	0	0	0	0	0	0	0	0	0	0	0	0	0	0	0	0	0	0	0	0	0	0	0	3	0	0	0	0	0	0	0	0	0	0	0	0	0	0	0	0	0	0	0	0	0	0	0	0																											1.28	1.5182	0.93	3.03
0	0	77.59	0	0	0	0	0	0	0	0	0	0	0	0	0	0	140	126	176	110	140.373	140	246.198	15.6907	141.23	0.110678	70.5882	71	64	89	50	71.5098	71	66.4949	8.1544	71.9642	0.112909	62.7451	0	0	0	0	0	0	0	0	0	0	0	0	0	0	0	0	0	0	0	0	0	0	0	0	0	0	0	0	0	0	3	0	0	0	0	0	0	0	0	0	0	0	0	0	0	0	0	0	0	0	0	0	0	0	0																											2.4	2.2891	1.1	4.48
0	0	64.9	0	0	0	0	0	0	0	0	0	0	0	0	0	0	141	137	173	102	134.491	133	300.716	17.3412	135.583	0.127717	81.1321	79	70	101	50	71.6981	71	90.061	9.49	72.3117	0.131107	67.9245	0	0	0	0	0	0	0	0	0	0	0	0	0	0	0	0	0	0	0	0	0	0	0	0	0	0	0	0	0	0	2	0	0	0	0	0	0	0	0	0	0	0	0	0	0	0	0	0	0	0	0	0	0	0	0																											2.96	2.2082	1.5	7.6
1	1	78.59	1	0	0	0	0	0	0	2008-04-28	0	0	0	0	0	0	150	189	189	102	152.909	158	794.291	28.1832	155.252	0.175736	81.8182	81	74	94	44	68.3636	70	230.855	15.1939	69.8817	0.211908	63.6364	0	0	0	0	0	1	1	0	0	0	0	0	0	0	0	0	0	0	0	0	1	0	0	0	0	1	1	0	0	0	5	0	0	0	0	0	0	0	0	0	0	0	0	0	0	0	0	0	0	0	0	0	0	0	0																3.6			139	12.5		177					1.26	2.4336	1.09	4.31
1	0	73.03	0	0	0	0	0	0	0	0	0	0	0	0	0	0	138	165	165	138	151.5	151.5	364.5	19.0919	152.1	0.0891089	50	57	88	88	57	72.5	72.5	480.5	21.9203	74.1384	0.213793	50	0	0	0	0	0	0	0	0	0	0	0	0	0	0	0	0	0	0	0	0	0	0	0	0	0	0	0	0	0	0	3	0	0	0	0	0	0	0	0	0	0	0	0	0	0	0	0	0	0	0	0	0	0	0	0
1	0	66.31	0	0	0	0	0	0	0	0	0	0	0	0	0	0	164	120	164	117	136.5	132.5	493.667	22.2186	137.85	0.140966	75	87	71	87	61	73.25	72.5	114.917	10.7199	73.836	0.12674	50	0	0	0	0	0	0	0	0	0	0	0	0	0	0	0	0	0	0	0	0	0	0	0	0	0	0	0	0	0	0	2	0	0	0	0	0	0	0	0	0	0	0	0	0	0	0	0	0	0	0	0	0	0	0	0																4.04			146	4.3		86					2.14	3.5945	1.81	5.56
0	0	68.98	0	0	0	0	0	0	0	0	0	0	0	0	0	0	146	149	172	112	145.795	145	160.378	12.664	146.33	0.0857412	71.7949	76	76	86	59	72.0769	72	52.9676	7.2779	72.4341	0.0996709	71.7949	0	0	0	0	0	0	0	0	0	0	0	0	0	0	0	0	0	0	0	0	0	0	0	0	0	0	0	0	0	0	2	0	0	0	0	0	0	0	0	0	0	0	0	0	0	0	0	0	0	0	0	0	0	0	0																											2.34	3.0164	1.93	6.01
0	0	66.99	0	0	0	0	0	0	0	0	0	0	0	0	0	0	120	117	160	90	122.333	124	305.773	17.4864	123.549	0.141343	77.7778	67	61	100	51	65.2667	64	95.0636	9.7501	65.9749	0.147719	48.8889	0	0	0	0	0	0	1	0	0	0	0	0	0	0	0	0	0	0	0	0	0	0	0	0	1	0	0	0	0	0	4	0	0	0	0	0	0	0	0	0	0	0	0	0	0	0	0	0	0	0	0	0	0	0	0																											1.71	3.9318	1.05	6.59
1	1	82.04	0	0	0	0	0	0	0	0	0	0	0	0	0	0	159	159	159	159	159	159			159	0		77	77	77	77	77	77			77	0		0	1	1	0	0	0	1	0	0	0	0	0	0	0	0	0	0	0	0	0	0	0	0	0	0	0	0	0	0	0	4	0	0	0	0	0	0	0	0	0	0	0	0	0	0	0	0	0	0	0	0	0	0	0	0																5.1			140	7		183
1	0	72.99	0	0	0	0	0	0	0	0	0	0	0	0	0	0	103	135	135	99	113	112	197.5	14.0535	113.697	0.111237	60	56	80	80	47	58.4	56	168.3	12.973	59.5416	0.198689	60	1	0	0	0	0	0	0	0	1	0	0	0	0	0	0	0	0	0	0	0	0	0	0	1	0	0	0	0	0	0	3	0	0	0	0	0	0	0	0	0	0	0	0	0	0	0	0	0	0	0	0	0	0	0	0																											2.15	1.6073	1.57	2.93
1	0	79.36	0	1	0	0	0	0	0	0	2011-09-05	0	0	0	0	0	175	137	175	107	142.368	143	479.023	21.8866	143.953	0.149632	84.2105	90	53	90	44	65.5263	66	203.374	14.2609	66.9804	0.211832	73.6842	0	0	0	0	0	0	0	0	0	0	0	0	0	0	0	0	0	0	0	0	0	0	0	0	0	0	0	0	0	0	3	0	0	0	0	0	0	0	0	0	0	0	0	0	0	0	0	0	0	0	0	0	0	0	0																4.8			142.4	14.8		127					1.39	2.9	1.5	5
1	1	77.53	0	0	0	0	0	0	0	0	0	0	0	0	0	0	144	163	173	106	134.512	135	257.494	16.0466	135.443	0.1179	88.3721	82	103	103	67	78.6279	79	47.5725	6.8973	78.9228	0.0866946	58.1395	0	0	0	0	0	0	0	0	0	0	0	0	0	0	0	0	0	0	0	0	0	0	0	0	0	0	0	0	0	0	3	0	0	0	0	0	0	0	0	0	0	0	0	0	0	0	0	0	0	0	0	0	0	0	0																											0.8	3	1.4	4.8
0	1	88.46	0	1	0	0	0	1	0	0	2003-11-22	0	0	0	2003-11-22	0	112	112	112	112	112	112			112	0		56	56	56	56	56	56			56	0		0	1	0	0	0	0	0	0	0	0	0	0	0	0	0	0	0	0	0	0	0	0	0	0	0	0	0	0	0	0	4	0	0	0	0	0	0	0	0	0	0	0	0	0	0	0	0	0	0	0	0	0	0	0	0																4			140	8.9		68
0	1	81.46	0	0	0	0	0	0	0	0	0	0	0	0	0	0	144	127	163	106	133.46	134	138.801	11.7814	133.971	0.0875728	77.7778	69	68	85	51	65.0635	64	46.1572	6.7939	65.4116	0.103588	50.7937	0	0	0	0	0	0	0	0	0	0	0	0	0	0	0	0	0	0	0	0	0	0	0	0	0	0	0	0	0	0	4	0	0	0	0	0	0	0	0	0	0	0	0	0	0	0	0	0	0	0	0	0	0	0	0																4.18			138	4.8		118					1.35	4.0264	1.52	7.31
1	1	64.35	0	0	0	0	0	0	0	0	0	0	0	0	0	0	82	113	164	82	125.6	123.5	185.169	13.6077	126.317	0.106979	62.5	52	71	89	52	76.325	76.5	49.0968	7.0069	76.6379	0.0906488	57.5	0	0	0	0	0	0	0	0	0	0	0	0	0	0	0	0	0	0	0	0	0	0	0	0	0	0	0	0	0	0	2	0	0	0	0	0	0	0	0	0	0	0	0	0	0	0	0	0	0	0	0	0	0	0	0																4.2			135	8		92					1.9	2.2336	1.46	4.23
1	0	84.47	0	0	0	0	0	0	0	0	0	0	0	0	0	0	114	144	155	114	132.75	131	396.917	19.9228	133.867	0.129971	50	57	70	70	56	63.25	63.5	60.9167	7.8049	63.6101	0.106866	25	0	0	0	0	0	0	0	0	0	0	0	0	0	0	0	0	0	0	0	0	0	0	0	0	0	0	0	0	0	0	4	0	0	0	0	0	0	0	0	0	0	0	0	0	0	0	0	0	0	0	0	0	0	0	0																4.58			147	7		84
1	0	78.92	0	0	1	0	0	0	0	0	0	2006-07-12	0	0	0	0	150	165	165	148	155.25	154	60.9167	7.8049	155.397	0.0435379	75	68	77	77	67	70.5	69	20.3333	4.5092	70.6081	0.0553918	25	0	0	1	0	0	1	0	0	0	0	0	0	0	0	0	0	0	0	0	0	0	0	0	0	0	0	0	0	0	0	3	0	0	0	0	0	0	0	0	0	0	0	0	0	0	0	0	0	0	0	0	0	0	0	0																5.1			143	9.8		177
1	0	91.94	0	0	0	0	0	0	0	0	0	0	0	0	0	0	122	140	158	122	140.556	140	224.528	14.9843	141.264	0.10051	77.7778	71	69	79	58	65.7778	67	47.1944	6.8698	66.0959	0.0984668	44.4444	0	0	0	0	0	0	0	0	0	0	0	0	0	0	0	0	0	0	0	0	0	0	0	0	0	0	0	0	0	0	4	0	0	0	0	0	0	0	0	0	0	0	0	0	0	0	0	0	0	0	0	0	0	0	0																											1.3	2.6509	1.29	5.53
1	0	81.81	0	0	0	0	0	0	0	0	0	0	0	0	0	0	119	101	162	101	138.889	140	261.103	16.1587	139.791	0.114168	81.4815	41	52	88	41	65.037	64	115.345	10.7399	65.8854	0.162048	70.3704	0	0	0	0	0	0	0	0	0	0	0	0	0	0	0	0	0	0	0	0	0	0	0	0	0	0	0	0	0	0	4	0	0	0	0	0	0	0	0	0	0	0	0	0	0	0	0	0	0	0	0	0	0	0	0																											0.97	2.0773	1.173	5.33
1	1	85.11	0	0	0	0	0	0	0	0	0	0	0	0	0	0	145	144	183	140	154.4	145	313.3	17.7003	155.209	0.102536	80	71	61	87	61	71.4	71	122.8	11.0815	72.0847	0.138818	80	0	0	0	0	0	0	0	0	0	0	0	0	0	0	0	0	0	0	0	0	0	0	0	0	0	0	0	0	0	0	4	0	0	0	0	0	0	0	0	0	0	0	0	0	0	0	0	0	0	0	0	0	0	0	0																5.4			140	5.4		97					0.9			4.46
1	0	82.11	0	0	0	0	0	0	0	0	0	0	0	0	0	0	151	158	165	148	155.143	152	39.1429	6.2564	155.251	0.0373354	71.4286	61	67	72	60	65.4286	67	22.9524	4.7909	65.5787	0.0677912	57.1429	0	0	0	0	0	0	0	0	0	0	0	0	0	0	0	0	0	0	0	0	0	0	0	0	0	0	0	0	0	0	4	0	0	0	0	0	0	0	0	0	0	0	0	0	0	0	0	0	0	0	0	0	0	0	0																											0.69	1.9664	1.91	4.19
0	0	80.79	0	0	0	0	0	0	0	0	0	0	0	0	0	0	142	126	142	126	135.667	139	72.3333	8.5049	135.844	0.0511859	33.3333	70	68	70	67	68.3333	68	2.3333	1.5275	68.3447	0.018252	0	0	0	0	0	0	0	0	0	0	0	0	0	0	0	0	0	0	0	0	0	0	0	0	0	0	0	0	0	0	0	4	0	0	0	0	0	0	0	0	0	0	0	0	0	0	0	0	0	0	0	0	0	0	0	0																											0.82	1.2545	2	3.8
1	1	68.25	0	0	0	0	0	0	0	0	0	0	0	0	0	0	140	157	157	112	134.4	133	158.971	12.6084	134.951	0.0906314	73.3333	74	89	89	66	75.1333	74	50.5524	7.11	75.4467	0.0914232	60	0	0	0	0	0	0	0	0	0	0	0	0	0	0	0	0	0	0	0	0	0	0	0	0	0	0	0	0	0	0	2	0	0	0	0	0	0	0	0	0	0	0	0	0	0	0	0	0	0	0	0	0	0	0	0																4.25			142	5.2		83					0.54			5.24
0	0	86.38	0	0	0	0	0	0	0	0	0	0	0	0	0	0	161	134	166	115	139.745	135	221.02	14.8668	140.517	0.105247	78.7234	87	65	87	56	71.0213	69	58.2387	7.6314	71.4214	0.106303	55.3191	0	0	0	0	0	0	0	0	0	0	0	0	0	0	0	0	0	0	0	0	0	0	0	0	0	0	0	0	0	0	4	0	0	0	0	0	0	0	0	0	0	0	0	0	0	0	0	0	0	0	0	0	0	0	0																3.89			144	5.7		89					1.07	2.2536	2.36	5.1
0	0	58.94	0	0	0	0	0	0	0	0	0	0	0	0	0	0	141	119	195	113	131.634	130	201.488	14.1946	132.379	0.106511	78.0488	67	65	80	51	62.6829	64	42.772	6.54	63.0149	0.103055	60.9756	0	0	0	0	0	0	0	0	0	0	0	0	0	0	0	0	0	0	0	0	0	0	0	0	0	0	0	0	0	0	1	0	0	0	0	0	0	0	0	0	0	0	0	0	0	0	0	0	0	0	0	0	0	0	0																4.2			145	4.5		66					2.4	2.5527	1.17	3.91
1	0	83.21	0	0	0	0	0	0	0	0	0	0	0	0	0	0	121	151	186	103	144.214	148	567.72	23.8269	146.031	0.159209	85.7143	64	61	83	61	70	69.5	45.3846	6.7368	70.3004	0.0927393	64.2857	0	0	1	0	0	0	1	0	0	0	0	0	0	0	0	0	0	0	0	0	0	0	0	0	0	0	1	0	0	0	7	0	0	0	0	0	0	0	0	0	0	0	0	0	0	0	0	0	0	0	0	0	0	0	0																4.63			141.6	11.3		109					1.42	2.4127	1.28	5.24
1	0	86.92	0	0	0	0	0	0	0	0	0	0	0	0	0	0	152	148	196	107	152.538	149	530.936	23.042	154.137	0.145131	92.3077	71	58	100	50	74.3846	75	187.923	13.7085	75.5416	0.177062	84.6154	0	0	0	0	0	0	0	0	0	0	0	0	0	0	0	0	0	0	0	0	0	0	0	0	0	0	0	0	0	0	4	0	0	0	0	0	0	0	0	0	0	0	0	0	0	0	0	0	0	0	0	0	0	0	0																3.5			147	7.7		85											7.3
1	0	85.27	0	0	0	0	0	0	0	0	0	0	0	0	0	0	132	135	135	132	133.5	133.5	4.5	2.1213	133.508	0.011236	0	69	75	75	69	72	72	18	4.2426	72.0625	0.0416667	50	1	0	0	0	0	1	0	0	1	0	0	0	0	0	0	0	0	0	0	0	0	0	0	1	0	0	0	0	0	0	4	0	0	0	0	0	0	0	0	0	0	0	0	0	0	0	0	0	0	0	0	0	0	0	0																3.73			142	10.8		106					1.18	4.4	1.18	5.54
1	0	91.94	0	0	0	0	0	0	0	0	0	0	0	0	0	0	144	125	144	125	133.333	131	94.3333	9.7125	133.569	0.0594769	66.6667	71	66	71	64	67	66	13	3.6056	67.0646	0.0439391	33.3333	0	0	0	0	0	0	0	0	0	0	0	0	0	0	0	0	0	0	0	0	0	0	0	0	0	0	0	0	0	0	4	0	0	0	0	0	0	0	0	0	0	0	0	0	0	0	0	0	0	0	0	0	0	0	0
1	0	71.32	0	1	0	0	0	1	0	0	2008-10-20	0	0	0	2008-10-20	0	157	131	193	114	153.644	154	268.061	16.3726	154.499	0.105655	74.5763	77	57	93	54	72.3051	72	60.0432	7.7488	72.7121	0.106255	57.6271	0	1	0	0	0	0	0	0	0	0	0	0	0	0	0	0	0	0	0	0	0	0	0	0	0	0	0	0	0	0	3	0	0	0	0	0	0	0	0	0	0	0	0	0	0	0	0	0	0	0	0	0	0	0	0																											0.74	2.0789	1.868	5.61
1	0	73.43	0	0	1	0	0	0	0	0	0	2007-10-27	0	0	0	0	154	120	155	96	120.1	112.5	620.767	24.9152	122.404	0.196808	80	81	56	82	52	61.9	55.5	139.211	11.7988	62.9039	0.180829	50	0	0	0	0	0	0	0	0	0	0	0	0	0	0	0	0	0	0	0	0	0	0	0	0	0	0	0	0	0	0	3	0	0	0	0	0	0	0	0	0	0	0	0	0	0	0	0	0	0	0	0	0	0	0	0																											2.51	1.7264	1.14	6.64
1	0	79.15	0	0	0	0	0	0	0	0	0	0	0	0	0	0	157	140	159	130	144.636	143	76.0545	8.7209	144.875	0.0574895	81.8182	81	79	109	76	87.1818	86	74.1636	8.6118	87.5676	0.0941832	45.4545	0	0	0	0	0	0	0	0	0	0	0	0	0	0	0	0	0	0	0	0	0	0	0	0	0	0	0	0	0	0	3	0	0	0	0	0	0	0	0	0	0	0	0	0	0	0	0	0	0	0	0	0	0	0	0
0	0	72.92	0	0	0	0	0	0	0	0	0	0	0	0	0	0	156	147	156	117	142.929	145.5	132.994	11.5323	143.36	0.0777509	64.2857	91	94	100	74	87.5	86.5	44.5769	6.6766	87.7362	0.0735283	57.1429	0	0	0	0	0	1	0	0	1	0	0	0	0	0	0	0	0	0	0	0	0	0	0	0	0	0	0	0	0	0	3	0	0	0	0	0	0	0	0	0	0	0	0	0	0	0	0	0	0	0	0	0	0	0	0																3.04			139	6.8		79					1.14	2.37	1.95	5.35
0	0	67.33	0	0	0	0	0	0	0	0	0	0	0	0	0	0	128	123	188	105	132.714	128	388.758	19.7169	134.15	0.147502	75.7143	72	63	88	52	66.6714	65.5	85.1513	9.2277	67.298	0.137414	74.2857	0	0	0	0	0	0	0	0	0	0	0	0	0	0	0	0	0	0	0	0	0	0	0	0	0	0	0	0	0	0	2	0	0	0	0	0	0	0	0	0	0	0	0	0	0	0	0	0	0	0	0	0	0	0	0																4.19			144	5.7		74					1.11	2.83	1.58	5.4
1	0	55.5	0	0	0	0	0	0	0	0	0	0	0	0	0	0	117	111	135	108	122.286	119	128.238	11.3242	122.734	0.0857352	71.4286	68	65	77	64	69.8571	69	22.4762	4.7409	69.9949	0.0628315	28.5714	0	0	0	0	0	0	0	0	0	0	0	0	0	0	0	0	0	0	0	0	0	0	0	0	0	0	0	0	0	0	1	0	0	0	0	0	0	0	0	0	0	0	0	0	0	0	0	0	0	0	0	0	0	0	0																4.1			141	5.6		64					1.89	3.1407	1.12	5.19
0	0	51.29	0	0	0	0	0	0	0	0	0	0	0	0	0	0	150	124	165	104	130.841	130	172.039	13.1164	131.487	0.0994476	76.1905	90	76	90	51	71.6825	71	84.6395	9.2	72.2612	0.127321	66.6667	0	0	0	0	0	0	0	0	0	0	0	0	0	0	0	0	0	0	0	0	0	0	0	0	0	0	0	0	0	0	1	0	0	0	0	0	0	0	0	0	0	0	0	0	0	0	0	0	0	0	0	0	0	0	0																3.21			141	6.6		86					1.46	3.7436	1.58	5.66
0	0	55.43	0	0	0	0	0	0	0	0	0	0	0	0	0	0	150	137	163	96	135.646	138	291.127	17.0625	136.693	0.12447	68.75	69	69	91	51	71.6875	70	74.7726	8.6471	72.1963	0.119359	58.3333	0	1	0	0	0	0	0	0	0	0	0	0	0	0	0	0	0	0	0	0	0	0	0	0	0	0	0	0	0	0	1	0	0	0	0	0	0	0	0	0	0	0	0	0	0	0	0	0	0	0	0	0	0	0	0																											1.9	3.5755	1.79	5.57
0	1	61.33	0	0	0	0	0	0	0	0	0	0	0	0	0	0	138	125	165	114	133.31	131	132.779	11.523	133.799	0.0856889	68.9655	77	76	97	61	82.1724	81.5	52.1101	7.2187	82.4834	0.087088	48.2759	0	0	0	0	0	1	0	0	0	0	0	0	0	0	0	0	0	0	0	0	0	0	0	0	0	0	0	0	0	0	3	0	0	0	0	0	0	0	0	0	0	0	0	0	0	0	0	0	0	0	0	0	0	0	0																											1.93	2.9136	1.47	4.64
0	0	47.1	0	0	0	0	0	0	0	0	0	0	0	0	0	0	110	135	151	79	120.52	118	307.26	17.5288	121.738	0.142505	72	80	76	101	49	73.56	72	146.84	12.1178	74.512	0.161405	88	0	0	0	0	0	0	0	0	0	0	0	0	0	0	0	0	0	0	0	0	0	0	0	0	0	0	0	0	0	0	0	0	0	0	0	0	0	0	0	0	0	0	0	0	0	0	0	0	0	0	0	0	0	0	0																4.9			142	6.6		84					1.29	4.7291	0.9	7.54
0	0	71.77	0	0	0	0	0	0	0	0	0	0	0	0	0	0	165	140	191	111	146.667	145	327.385	18.0938	147.738	0.121061	77.7778	68	68	82	46	65.7778	66	66.8718	8.1775	66.2655	0.121996	62.963	0	0	0	0	0	0	0	0	0	0	0	0	0	0	0	0	0	0	0	0	0	0	0	0	0	0	0	0	0	0	3	0	0	0	0	0	0	0	0	0	0	0	0	0	0	0	0	0	0	0	0	0	0	0	0																											1.8	3.1518	1.42	5.29
0	0	51.8	0	0	0	0	0	0	0	0	0	0	0	0	0	0	121	136	168	119	137.596	138	140.566	11.8561	138.097	0.0854063	59.6491	74	76	98	61	81.0702	82	53.245	7.2969	81.3922	0.0892144	42.1053	0	0	0	0	0	0	0	0	0	0	0	0	0	0	0	0	0	0	0	0	0	0	0	0	0	0	0	0	0	0	1	0	0	0	0	0	0	0	0	0	0	0	0	0	0	0	0	0	0	0	0	0	0	0	0																4.5			144	7.2		89					1.02	3.1	2.2	5.05
0	0	63.88	0	0	0	0	0	0	0	0	0	0	0	0	0	0	150	141	159	102	139.857	143.5	306.593	17.5098	140.871	0.120644	78.5714	61	63	90	55	70.8571	69	102.132	10.106	71.5232	0.137437	57.1429	0	0	0	0	0	0	0	0	0	0	0	0	0	0	0	0	0	0	0	0	0	0	0	0	0	0	0	0	0	0	2	0	0	0	0	0	0	0	0	0	0	0	0	0	0	0	0	0	0	0	0	0	0	0	0																											1.28	4.1801	1.21	5.98
0	1	55.16	0	0	0	0	0	0	0	0	0	0	0	0	0	0	142	151	183	104	139.391	138	264.02	16.2487	140.32	0.115655	65.625	91	81	104	66	83.2656	83.5	70.0712	8.3709	83.6788	0.0997434	62.5	0	0	0	0	0	0	0	0	0	0	0	0	0	0	0	0	0	0	0	0	0	0	0	0	0	0	0	0	0	0	1	0	0	0	0	0	0	0	0	0	0	0	0	0	0	0	0	0	0	0	0	0	0	0	0																											1.07	3.7736	1.34	5.6
0	0	41.43	0	0	0	0	1	0	0	0	0	0	0	2018-05-09	0	0	148	131	168	100	128.066	126	168.362	12.9754	128.71	0.100485	68.8525	89	81	96	63	78.6066	78	49.0093	7.0007	78.9126	0.0883265	57.377	0	0	0	0	0	1	0	0	0	0	0	0	0	0	0	0	0	0	0	0	0	0	0	0	0	0	0	0	0	0	0	0	0	0	0	0	0	0	0	0	0	0	0	0	0	0	0	0	0	0	0	0	0	0	0																											0.99	1.8	1.49	3.74
0	1	40.31	0	0	0	0	0	0	0	0	0	0	0	0	0	0	175	132	175	113	134.806	133	160.333	12.6622	135.382	0.092616	69.4444	91	81	103	69	86.75	86	75.9643	8.7157	87.1746	0.0990645	75	0	0	0	0	0	0	0	0	0	0	0	0	0	0	0	0	0	0	0	0	0	0	0	0	0	0	0	0	0	0	0	0	0	0	0	0	0	0	0	0	0	0	0	0	0	0	0	0	0	0	0	0	0	0	0																											1.37	1.9755	1	3.6
1	1	41.55	0	0	0	0	0	0	0	0	0	0	0	0	0	0	92	110	110	92	101	101	162	12.7279	101.4	0.0891089	50	59	60	60	59	59.5	59.5	0.5	0.7071	59.5021	0.00840336	0	0	0	0	0	0	0	0	0	0	0	0	0	0	0	0	0	0	0	0	0	0	0	0	0	1	0	0	0	0	0	2	0	0	0	0	0	0	0	0	0	0	0	0	0	0	0	0	0	0	0	0	0	0	0	0
0	0	44.81	0	0	0	0	0	0	0	0	0	0	0	0	0	0	111	120	135	103	120	120	74.2581	8.6173	120.299	0.07068	68.75	66	77	83	56	70.7812	71.5	55.2087	7.4303	71.1581	0.103322	56.25	0	0	0	0	0	0	0	0	0	0	0	0	0	0	0	0	0	0	0	0	0	0	0	0	0	0	0	0	0	0	0	0	0	0	0	0	0	0	0	0	0	0	0	0	0	0	0	0	0	0	0	0	0	0	0																											0.61	3.0118	1.86	4.34
0	0	49.03	0	0	0	0	0	0	0	0	0	0	0	0	0	0	145	145	145	145	145	145			145	0		82	82	82	82	82	82			82	0		0	1	0	0	0	0	0	0	0	0	0	0	0	0	0	0	0	0	0	0	0	0	0	0	0	0	0	0	0	0	0	0	0	0	0	0	0	0	0	0	0	0	0	0	0	0	0	0	0	0	0	0	0	0	0																											2.31	1.5218	1.25	3.94
0	0	37.13	0	0	0	0	0	0	0	0	0	0	0	0	0	0	162	142	162	125	143	142	343	18.5203	143.797	0.105746	66.6667	102	90	102	67	86.3333	90	316.333	17.7858	87.5462	0.168209	66.6667	0	0	0	0	0	1	0	0	0	0	0	0	0	0	0	0	0	0	0	0	0	0	0	0	0	0	0	0	0	0	0	0	0	0	0	0	0	0	0	0	0	0	0	0	0	0	0	0	0	0	0	0	0	0	0																3.9			140.7	7.7		47					2.43	3.36	1.34	4.68
0	0	40.68	0	0	0	0	0	0	0	0	0	0	0	0	0	0	144	114	189	113	137.068	136	155.547	12.4719	137.625	0.090216	74.5763	79	67	99	67	83.9153	84	49.4582	7.0327	84.2045	0.0830934	62.7119	0	0	0	0	0	0	0	0	0	0	0	0	0	0	0	0	0	0	0	0	0	0	0	0	0	0	0	0	0	0	0	0	0	0	0	0	0	0	0	0	0	0	0	0	0	0	0	0	0	0	0	0	0	0	0																4.5			138	3.9		63					1.96	3.2845	1.31	5.6
1	0	65.11	0	0	0	0	0	0	0	0	0	0	0	0	0	0	160	136	160	136	147.444	145	99.7778	9.9889	147.745	0.0638723	55.5556	90	55	90	55	76.4444	77	115.028	10.7251	77.1103	0.132275	55.5556	0	1	0	0	0	0	0	0	0	0	0	0	0	0	0	0	0	0	0	0	0	0	0	0	0	0	0	0	0	0	2	0	0	0	0	0	0	0	0	0	0	0	0	0	0	0	0	0	0	0	0	0	0	0	0																4.41			141	5.3		90					4.86	4.9545	1.1	7.53
1	0	45.11	0	0	0	0	0	0	0	0	0	0	0	0	0	0	132	105	157	105	132.267	134	121.154	11.007	132.714	0.0822886	75.5556	71	55	85	55	71.4444	73	46.0253	6.7842	71.7587	0.0938966	57.7778	0	0	0	0	0	1	0	0	0	0	0	0	0	0	0	0	0	0	0	0	0	0	0	0	0	0	0	0	0	0	0	0	0	0	0	0	0	0	0	0	0	0	0	0	0	0	0	0	0	0	0	0	0	0	0																3.69			143	6.7		91					1.18	2.1364	1.4	3.27
0	0	43.56	0	0	0	0	0	0	0	0	0	0	0	0	0	0	139	141	160	120	137.4	138	74.3458	8.6224	137.666	0.0622288	63.3333	87	85	96	63	80.95	81.5	52.0483	7.2145	81.2655	0.0883765	45	0	0	0	0	0	0	0	0	0	0	0	0	0	0	0	0	0	0	0	0	0	0	0	0	0	0	0	0	0	0	0	0	0	0	0	0	0	0	0	0	0	0	0	0	0	0	0	0	0	0	0	0	0	0	0																											2.78	2.3336	1.5	5.61
0	0	33.6	0	0	0	0	0	0	0	0	0	0	0	0	0	0	113	113	113	113	113	113			113	0		76	76	76	76	76	76			76	0		0	0	0	0	0	0	0	0	0	0	0	0	0	0	0	0	0	0	0	0	0	0	0	0	0	0	0	0	0	0	0	0	0	0	0	0	0	0	0	0	0	0	0	0	0	0	0	0	0	0	0	0	0	0	0
0	0	55.38	0	0	0	0	0	0	0	0	0	0	0	0	0	0	138	140	170	108	135.386	135	185.063	13.6038	136.056	0.0995961	68.4211	78	71	84	61	74.7018	76	27.0702	5.2029	74.8796	0.0690353	38.5965	0	0	0	0	0	1	0	0	0	0	0	0	0	0	0	0	0	0	0	0	0	0	0	0	0	0	0	0	0	0	1	0	0	0	0	0	0	0	0	0	0	0	0	0	0	0	0	0	0	0	0	0	0	0	0																											1	3.2	1.8	5.4
0	0	49.48	0	0	0	0	0	0	0	0	0	0	0	0	0	0	95	144	155	95	126.333	130.5	555.867	23.5768	128.154	0.170364	83.3333	49	81	81	42	65.3333	69.5	268.267	16.3788	67.0224	0.228854	50	1	0	0	0	0	0	0	0	1	0	0	0	0	0	0	0	0	0	0	0	0	0	0	1	0	0	0	0	0	0	0	0	0	0	0	0	0	0	0	0	0	0	0	0	0	0	0	0	0	0	0	0	0	0	0																											1.44	3.8036	1.36	5.99
0	0	48.86	0	0	1	0	0	0	0	0	0	2016-07-07	0	0	0	0	103	132	132	87	103.167	99.5	284.567	16.8691	104.31	0.149266	66.6667	61	59	61	39	51.6667	53.5	78.2667	8.8468	52.294	0.15631	66.6667	0	0	0	0	0	0	0	0	0	0	0	0	0	0	0	0	0	0	0	0	0	0	0	0	0	0	0	0	0	0	0	0	0	0	0	0	0	0	0	0	0	0	0	0	0	0	0	0	0	0	0	0	0	0	0
0	1	87.67	0	0	0	0	0	0	0	0	0	0	0	0	0	0	153	157	159	140	153.2	157	59.2	7.6942	153.355	0.0449208	40	63	56	72	56	62.8	63	36.7	6.0581	63.0333	0.0862816	60	0	0	0	0	0	0	0	0	0	0	0	0	0	0	0	0	0	0	0	0	0	0	0	0	0	0	0	0	0	0	4	0	0	0	0	0	0	0	0	0	0	0	0	0	0	0	0	0	0	0	0	0	0	0	0																5.5			137	20.4		493											7.5
0	1	62.83	0	0	0	0	0	0	0	0	0	0	0	0	0	0	153	161	188	121	149.304	152.5	175.372	13.2428	149.878	0.0877273	71.7391	78	76	98	59	78.8043	79.5	71.1386	8.4344	79.2447	0.10586	60.8696	0	0	0	0	0	0	0	0	0	0	0	0	0	0	0	0	0	0	0	0	0	0	0	0	0	0	0	0	0	0	2	0	0	0	0	0	0	0	0	0	0	0	0	0	0	0	0	0	0	0	0	0	0	0	0																											3.1	1.7845	0.85	4.18
0	0	82.73	0	0	0	0	0	0	0	0	0	0	0	0	0	0	159	159	159	159	159	159			159	0		85	85	85	85	85	85			85	0		0	0	0	0	0	0	0	0	0	0	0	0	0	0	0	0	0	0	0	0	0	0	0	0	0	0	0	0	0	0	4	0	0	0	0	0	0	0	0	0	0	0	0	0	0	0	0	0	0	0	0	0	0	0	0
0	1	51.81	0	0	0	0	0	0	0	0	0	0	0	0	0	0	103	99	120	91	105.237	106	52.51	7.2464	105.48	0.0679457	50	52	62	75	52	64.5	65	30.7432	5.5447	64.7316	0.0848251	50	0	0	0	0	0	0	0	0	0	0	0	0	0	0	0	0	0	0	0	0	0	0	0	0	0	0	0	0	0	0	1	0	0	0	0	0	0	0	0	0	0	0	0	0	0	0	0	0	0	0	0	0	0	0	0																											0.7	2.5	2	4.8
0	0	47.36	0	0	0	0	0	0	0	0	0	0	0	0	0	0	144	140	157	103	134.675	136	123.643	11.1195	135.128	0.0820273	75.3247	85	81	85	51	70.6494	69	55.2044	7.43	71.0339	0.104482	54.5455	0	0	0	0	0	0	0	0	0	0	0	0	0	0	0	0	0	0	0	0	0	0	0	0	0	0	0	0	0	0	0	0	0	0	0	0	0	0	0	0	0	0	0	0	0	0	0	0	0	0	0	0	0	0	0																											1.08	3.4545	1.7	5.97
0	1	66.07	0	0	0	0	0	0	0	0	0	0	0	0	0	0	131	144	157	118	137.581	138	119.44	10.9288	138.005	0.0785064	72.093	85	66	90	60	77.5581	78	45.062	6.7128	77.8414	0.0855398	51.1628	0	0	0	0	0	0	0	0	0	0	0	0	0	0	0	0	0	0	0	0	0	0	0	0	0	0	0	0	0	0	2	0	0	0	0	0	0	0	0	0	0	0	0	0	0	0	0	0	0	0	0	0	0	0	0																											1.23	4.3036	1.01	5.49
1	1	52.56	0	1	0	0	0	0	0	0	2009-08-24	0	0	0	0	0	168	168	168	168	168	168			168	0		98	98	98	98	98	98			98	0		0	0	0	0	0	0	1	0	0	0	0	0	0	0	0	0	0	0	0	0	0	0	0	0	0	0	0	0	0	0	1	0	0	0	0	0	0	0	0	0	0	0	0	0	0	0	0	0	0	0	0	0	0	0	0
0	0	47.66	0	0	0	0	0	0	0	0	0	0	0	0	0	0	128	116	128	116	122	122	72	8.4853	122.147	0.0491803	50	64	67	67	64	65.5	65.5	4.5	2.1213	65.5172	0.0229008	0	0	0	0	0	0	0	0	0	0	0	0	0	0	0	0	0	0	0	0	0	0	0	0	0	0	0	0	0	0	0	0	0	0	0	0	0	0	0	0	0	0	0	0	0	0	0	0	0	0	0	0	0	0	0	0																											4.9	4.0791	1.22	6.55
1	1	74.45	0	0	0	0	0	0	0	0	0	0	0	0	0	0	140	128	190	99	138.216	136	417.396	20.4303	139.678	0.145803	83.7838	75	60	96	44	71.8108	72	96.6577	9.8315	72.4627	0.135045	67.5676	0	1	0	0	0	1	0	0	0	0	0	0	0	0	0	0	0	0	0	0	0	0	0	0	0	0	0	0	0	0	3	0	0	0	0	0	0	0	0	0	0	0	0	0	0	0	0	0	0	0	0	0	0	0	0																											0.63	3.6291	1.15	4.39
0	1	47.78	0	1	0	0	0	0	0	0	2007-09-18	0	0	0	0	0	120	126	137	98	116.647	114	109.118	10.4459	117.086	0.0868779	64.7059	73	71	80	62	72.2941	73	24.7206	4.972	72.4549	0.0667209	58.8235	0	0	0	0	0	0	0	0	0	0	0	0	0	0	0	0	0	0	0	0	0	0	0	0	0	0	0	0	0	0	0	0	0	0	0	0	0	0	0	0	0	0	0	0	0	0	0	0	0	0	0	0	0	0	0																5			143	3.1		78					0.75	1.3018	1.36	3.6
0	0	40.5	0	0	0	0	0	0	0	0	0	0	0	0	0	0	143	132	164	112	137.519	136	179.99	13.416	138.164	0.0969217	80.5195	86	79	102	60	85.2208	86	59.7532	7.73	85.5661	0.0901149	67.5325	0	1	0	0	0	0	1	0	0	0	0	0	0	0	0	0	0	0	0	0	0	0	0	0	0	0	0	0	0	0	0	0	0	0	0	0	0	0	0	0	0	0	0	0	0	0	0	0	0	0	0	0	0	0	0																											1.4	3	1.9	5.5
0	1	51.27	0	0	0	0	0	0	0	0	0	0	0	0	0	0	162	162	162	162	162	162			162	0		97	97	97	97	97	97			97	0		0	0	0	0	0	0	0	0	0	0	0	0	0	0	0	0	0	0	0	0	0	0	0	0	0	0	0	0	0	0	1	0	0	0	0	0	0	0	0	0	0	0	0	0	0	0	0	0	0	0	0	0	0	0	0
0	1	45.2	0	0	0	0	0	0	0	0	0	0	0	0	0	0	114	131	145	110	128.571	130.5	151.802	12.3208	129.118	0.0923426	35.7143	76	74	84	60	74	75	52.9231	7.2748	74.3313	0.0947324	57.1429	0	1	0	0	0	0	0	0	0	0	0	0	0	0	0	0	0	0	0	0	0	0	0	0	0	0	0	0	0	0	0	0	0	0	0	0	0	0	0	0	0	0	0	0	0	0	0	0	0	0	0	0	0	0	0																											1.8	3.6018	1.12	5.54
0	0	39.95	0	0	0	0	0	0	0	0	0	0	0	0	0	0	156	137	156	116	135.51	134	69.4218	8.332	135.761	0.0608553	57.1429	88	85	98	75	86.4898	86	23.6301	4.8611	86.6235	0.0556276	53.0612	0	0	0	0	0	0	0	0	0	0	0	0	0	0	0	0	0	0	0	0	0	0	0	0	0	0	0	0	0	0	0	0	0	0	0	0	0	0	0	0	0	0	0	0	0	0	0	0	0	0	0	0	0	0	0																											1.4	3.1	1.6	5.3
0	0	65.72	0	0	0	0	0	0	0	0	0	0	0	0	0	0	152	124	166	93	130.234	126	361.748	19.0197	131.586	0.14448	74.4681	92	66	98	50	71.8723	69	133.853	11.5695	72.778	0.159251	61.7021	0	0	0	0	0	1	1	0	0	0	0	0	0	0	0	0	0	0	0	0	0	0	0	0	0	0	0	0	0	0	2	0	0	0	0	0	0	0	0	0	0	0	0	0	0	0	0	0	0	0	0	0	0	0	0																											2.45	2.0845	1.61	4.73
0	0	40.16	0	0	0	0	0	0	0	0	0	0	0	0	0	0	102	126	126	97	107.538	103	89.4359	9.4571	107.922	0.0844911	53.8462	51	67	68	51	60.1538	61	34.141	5.843	60.4152	0.0933241	53.8462	0	0	0	0	0	0	0	0	0	0	0	0	0	0	0	0	0	0	0	0	0	0	0	0	0	0	0	0	0	0	0	0	0	0	0	0	0	0	0	0	0	0	0	0	0	0	0	0	0	0	0	0	0	0	0																											1.26	2.0073	1.99	4.57
0	1	46.6	0	0	0	0	0	0	0	0	0	0	0	0	0	0	119	148	170	107	136.097	134.5	182.581	13.5122	136.755	0.0984801	83.871	69	65	89	54	73.2097	73.5	45.775	6.7657	73.5166	0.0916674	48.3871	0	0	0	0	0	0	0	0	0	0	0	0	0	0	0	0	0	0	0	0	0	0	0	0	0	0	0	0	0	0	0	0	0	0	0	0	0	0	0	0	0	0	0	0	0	0	0	0	0	0	0	0	0	0	0																											0.74	2.4991	1.16	5.2
0	1	45.7	0	0	0	0	0	0	0	0	0	0	0	0	0	0	157	148	171	125	145	140	164.714	12.8341	145.529	0.0855098	60	90	84	97	74	84.2667	84	48.3524	6.9536	84.534	0.0797208	53.3333	0	0	0	0	0	0	0	0	0	0	0	0	0	0	0	0	0	0	0	0	0	0	0	0	0	0	0	0	0	0	0	0	0	0	0	0	0	0	0	0	0	0	0	0	0	0	0	0	0	0	0	0	0	0	0																											1.97	2.8618	1.11	4.98
0	0	61.16	0	0	0	0	0	0	0	0	0	0	0	0	0	0	168	142	168	142	159	167	217	14.7309	159.454	0.0756462	33.3333	82	68	82	68	77	81	61	7.8102	77.2636	0.0828187	33.3333	0	0	0	0	0	0	1	0	0	0	0	0	0	0	0	0	0	0	0	0	0	0	0	0	0	0	0	0	0	0	2	0	0	0	0	0	0	0	0	0	0	0	0	0	0	0	0	0	0	0	0	0	0	0	0
0	0	61.06	0	0	0	0	0	0	0	0	0	0	0	0	0	0	116	114	166	107	126.4	124	147.2	12.1326	126.968	0.0949133	71.1111	67	69	92	57	71.3111	70	40.3101	6.349	71.5869	0.0880379	53.3333	0	0	0	0	0	0	0	0	0	0	0	0	0	0	0	0	0	0	0	0	0	0	0	0	0	0	0	0	0	0	2	0	0	0	0	0	0	0	0	0	0	0	0	0	0	0	0	0	0	0	0	0	0	0	0																											2.45	3.2055	1.37	6.42
0	0	45.76	0	0	0	0	0	0	0	0	0	0	0	0	0	0	166	118	177	94	133.25	130.5	315.835	17.7718	134.415	0.132535	78.75	95	65	95	51	73.575	73	102.096	10.1042	74.257	0.136471	60	0	0	0	0	0	0	0	0	0	0	0	0	0	0	0	0	0	0	0	0	0	0	0	0	0	0	0	0	0	0	0	0	0	0	0	0	0	0	0	0	0	0	0	0	0	0	0	0	0	0	0	0	0	0	0																											1.08	4.3691	1.29	6.15
0	0	52.46	0	0	0	0	0	0	0	0	0	0	0	0	0	0	110	137	149	100	119.939	118	125.719	11.2125	120.454	0.0927735	66.6667	69	76	83	62	73.2273	73.5	25.5629	5.056	73.399	0.06852	46.9697	0	0	0	0	0	0	0	0	1	0	0	0	0	0	0	0	0	0	0	0	0	0	0	0	0	0	0	0	0	0	1	0	0	0	0	0	0	0	0	0	0	0	0	0	0	0	0	0	0	0	0	0	0	0	0																											1.1	3.5	1.3	5.3
0	0	63.52	0	0	0	0	0	0	0	0	0	0	0	0	0	0	119	134	172	105	132.02	131	185.46	13.6184	132.706	0.102138	70.5882	66	70	84	59	70.9608	72	27.0384	5.1998	71.1473	0.0725558	39.2157	0	0	0	0	0	0	0	0	0	0	0	0	0	0	0	0	0	0	0	0	0	0	0	0	0	0	0	0	0	0	2	0	0	0	0	0	0	0	0	0	0	0	0	0	0	0	0	0	0	0	0	0	0	0	0																											1.3	2.4	1.3	4.3
0	0	38.13	0	0	0	0	0	0	0	0	0	0	0	0	0	0	122	119	138	109	121	120.5	129.2	11.3666	121.444	0.0857542	66.6667	66	67	68	60	64.8333	66.5	11.7667	3.4303	64.9089	0.048299	33.3333	0	0	0	0	0	0	0	0	0	0	0	0	0	0	0	0	0	0	0	0	0	0	0	0	0	0	0	0	0	0	0	0	0	0	0	0	0	0	0	0	0	0	0	0	0	0	0	0	0	0	0	0	0	0	0																											0.85	3.5636	2.18	6.13
0	1	67.71	0	0	0	0	0	0	0	0	0	0	0	0	0	0	153	139	163	104	131.527	130	175.217	13.2369	132.18	0.0997212	69.0909	53	63	81	46	61.8	62	48.3852	6.9559	62.1832	0.111528	54.5455	0	0	0	0	0	0	0	0	0	0	0	0	0	0	0	0	0	0	0	0	0	0	0	0	0	0	0	0	0	0	2	0	0	0	0	0	0	0	0	0	0	0	0	0	0	0	0	0	0	0	0	0	0	0	0																3			139	4.7		104					1.6	3.8636	1	4.7
0	1	56.65	0	0	0	0	0	0	0	0	0	0	0	0	0	0	142	129	164	107	136.929	136.5	142.531	11.9386	137.441	0.0865638	62.8571	83	62	86	53	70.1	69	61.0768	7.8152	70.5281	0.110687	67.1429	0	0	0	0	0	1	0	0	0	0	0	0	0	0	0	0	0	0	0	0	0	0	0	0	0	0	0	0	0	0	1	0	0	0	0	0	0	0	0	0	0	0	0	0	0	0	0	0	0	0	0	0	0	0	0																											4.8	1.9964	0.95	4.75
1	1	60.83	0	0	0	0	0	0	0	0	0	0	0	0	0	0	126	138	157	110	131.474	128	157.824	12.5628	132.057	0.094288	76.3158	73	87	96	63	78.5526	76.5	66.0917	8.1297	78.9612	0.102123	76.3158	0	0	0	0	0	0	0	0	0	0	0	0	0	0	0	0	0	0	0	0	0	0	0	0	0	0	0	0	0	0	2	0	0	0	0	0	0	0	0	0	0	0	0	0	0	0	0	0	0	0	0	0	0	0	0																											0.77	3.25	1.6	5.2
0	1	63.29	0	0	0	0	0	0	0	0	0	0	0	0	0	0	120	140	157	112	134.655	137	122.234	11.0559	135.093	0.0806776	68.9655	85	88	97	69	81.3448	82	53.9483	7.3449	81.6644	0.0887235	82.7586	0	0	0	0	0	0	0	0	0	0	0	0	0	0	0	0	0	0	0	0	0	0	0	0	0	0	0	0	0	0	2	0	0	0	0	0	0	0	0	0	0	0	0	0	0	0	0	0	0	0	0	0	0	0	0																4.3			143	7.3		111					1.27	2.2218	1.31	3.99
1	1	68.14	0	0	0	0	0	0	0	0	0	0	0	0	0	0	147	128	203	103	148.25	146.5	406.808	20.1695	149.582	0.134339	85	61	62	99	49	67.425	65.5	81.7891	9.0437	68.0138	0.132443	55	0	0	0	0	0	0	0	0	0	0	0	0	0	0	0	0	0	0	0	0	0	0	0	0	0	0	0	0	0	0	2	0	0	0	0	0	0	0	0	0	0	0	0	0	0	0	0	0	0	0	0	0	0	0	0																											0.93	3.8373	2.43	6.69
0	0	42.64	0	0	0	0	0	0	0	0	0	0	0	0	0	0	138	117	164	103	133.508	134	127.996	11.3135	133.979	0.0840653	52.381	82	65	95	48	78.873	80	68.2739	8.2628	79.2978	0.103926	57.1429	0	0	0	0	0	0	0	0	0	0	0	0	0	0	0	0	0	0	0	0	0	0	0	0	0	0	0	0	0	0	0	0	0	0	0	0	0	0	0	0	0	0	0	0	0	0	0	0	0	0	0	0	0	0	0																											1.05	2.5191	1.45	4.19
0	1	69.75	0	0	0	0	0	0	0	0	0	0	0	0	0	0	119	127	151	100	125.972	126.5	133.113	11.5375	126.485	0.0903065	72.2222	62	61	74	49	62.5278	62.5	25.1135	5.0113	62.7227	0.0790248	30.5556	0	0	0	0	0	0	0	0	0	0	0	0	0	0	0	0	0	0	0	0	0	0	0	0	0	0	0	0	0	1	3	0	0	0	0	0	0	0	0	0	0	0	0	0	0	0	0	0	0	0	0	0	0	0	0																											0.55	2.72	1.22	4.19
1	1	54.15	0	0	0	0	0	0	0	0	0	0	0	0	0	0	113	119	156	106	128.467	119	327.981	18.1102	129.653	0.136192	53.3333	73	70	92	67	77	74	67.5714	8.2202	77.4084	0.103136	40	1	0	0	0	0	1	0	0	1	0	0	0	0	0	0	0	0	0	0	0	0	0	0	0	0	0	0	0	0	0	1	0	0	0	0	0	0	0	0	0	0	0	0	0	0	0	0	0	0	0	0	0	0	0	0																											5.1	2.97	0.7	5.5
0	0	43.84	0	0	0	0	0	0	0	0	0	0	0	0	0	0	141	151	158	115	133.439	132	104.251	10.2103	133.822	0.0758428	70.1754	83	72	89	61	75.1404	75	35.9799	5.9983	75.3752	0.079125	43.8596	0	0	0	0	0	0	0	0	0	0	0	0	0	0	0	0	0	0	0	0	0	0	0	0	0	0	0	0	0	0	0	0	0	0	0	0	0	0	0	0	0	0	0	0	0	0	0	0	0	0	0	0	0	0	0																3.22			143	4.5		77					0.54	3.2818	2.3	5.98
0	0	34.99	0	0	0	0	0	0	0	0	0	0	0	0	0	0	100	100	100	100	100	100			100	0		70	70	70	70	70	70			70	0		0	0	0	0	0	0	0	0	0	0	0	0	0	0	0	0	0	0	0	0	0	0	0	0	0	0	0	0	0	0	0	0	0	0	0	0	0	0	0	0	0	0	0	0	0	0	0	0	0	0	0	0	0	0	0
0	1	33.83	1	0	0	0	0	0	0	2012-12-17	0	0	0	0	0	0	137	137	137	137	137	137			137	0		78	78	78	78	78	78			78	0		0	0	0	0	0	0	0	0	0	0	0	0	0	0	0	0	0	0	0	0	0	0	0	0	0	0	0	0	0	0	0	0	0	0	0	0	0	0	0	0	0	0	0	0	0	0	0	0	0	0	0	0	0	0	0
1	0	75.99	0	0	0	0	0	0	0	0	0	0	0	0	0	0	140	138	148	130	140	140	46	6.7823	140.131	0.0433307	60	80	69	80	60	68	69	65.5	8.0932	68.3842	0.106453	60	0	0	0	0	0	0	0	0	0	0	0	0	0	0	0	0	0	0	0	0	0	0	0	0	0	0	0	0	0	0	3	0	0	0	0	0	0	0	0	0	0	0	0	0	0	0	0	0	0	0	0	0	0	0	0																											0.86	3.3564	1.65	5.43
1	1	79.96	0	0	0	0	0	0	0	0	0	0	0	0	0	0	134	111	134	111	122.5	122.5	264.5	16.2635	123.039	0.0938776	50	73	60	73	60	66.5	66.5	84.5	9.1924	66.8169	0.0977444	50	0	0	0	0	0	0	0	0	0	0	0	0	0	0	0	0	0	0	0	0	0	0	0	0	0	1	0	0	0	0	4	0	0	0	0	0	0	0	0	0	0	0	0	0	0	0	0	0	0	0	0	0	0	0	0
1	1	76.99	0	0	0	0	0	0	0	0	0	0	0	0	0	0	116	128	147	116	132.154	132	93.9744	9.694	132.482	0.0704764	84.6154	57	71	85	54	65.2308	66	88.0256	9.3822	65.8506	0.138188	84.6154	1	0	0	0	0	0	0	0	1	1	0	0	0	0	0	0	0	0	1	0	0	1	0	0	0	0	0	0	0	0	5	0	0	0	0	0	0	0	0	0	0	0	0	0	0	0	0	0	0	0	0	0	0	0	0																											1.4	2.0745	1.18	3.99
1	0	87.28	0	0	0	0	0	0	0	0	0	0	0	0	0	0	140	130	140	130	135	135	50	7.0711	135.093	0.037037	50	90	80	90	80	85	85	50	7.0711	85.1469	0.0588235	50	0	0	0	0	0	1	0	0	0	0	0	0	0	0	0	0	0	0	0	0	0	0	0	0	0	0	0	0	0	0	4	0	0	0	0	0	0	0	0	0	0	0	0	0	0	0	0	0	0	0	0	0	0	0	0																3.1			131	4.6		64					1.02			3.14
1	0	76.95	0	0	0	0	0	0	0	0	0	0	0	0	0	0	120	110	187	110	146.615	149	519.59	22.7945	148.242	0.149372	84.6154	63	46	79	46	59.2308	55	142.692	11.9454	60.3324	0.193763	53.8462	0	0	0	0	0	0	0	0	0	0	0	0	0	0	0	0	0	0	0	0	0	0	0	0	0	0	0	0	0	0	3	0	0	0	0	0	0	0	0	0	0	0	0	0	0	0	0	0	0	0	0	0	0	0	0																											2.51	3.39	1.39	6.19
1	0	74.9	0	0	0	0	0	0	0	0	0	0	0	0	0	0	151	151	151	151	151	151			151	0		65	65	65	65	65	65			65	0		0	0	0	0	0	0	0	0	0	0	0	0	0	0	0	0	0	0	0	0	0	0	0	0	0	0	0	0	0	0	3	0	0	0	0	0	0	0	0	0	0	0	0	0	0	0	0	0	0	0	0	0	0	0	0																											0.99			4.84
1	1	79.38	0	1	0	0	0	1	0	0	2008-02-06	0	0	0	2008-02-06	0	134	134	134	134	134	134			134	0		75	75	75	75	75	75			75	0		0	0	0	0	0	0	0	0	0	0	0	0	0	0	0	0	0	0	0	0	0	0	0	0	0	0	0	0	0	0	3	0	0	0	0	0	0	0	0	0	0	0	0	0	0	0	0	0	0	0	0	0	0	0	0																											0.49	2.3409	0.98	4.03
1	1	76.93	0	0	0	0	0	0	0	0	0	0	0	0	0	0	146	110	146	94	123.083	124	209.356	14.4691	123.861	0.112551	75	75	60	75	60	64.75	63.5	23.8409	4.8827	64.9185	0.0721984	75	0	1	0	0	0	0	0	0	0	0	0	0	0	0	0	0	0	0	0	0	1	0	0	0	0	0	0	0	0	0	4	0	0	0	0	0	0	0	0	0	0	0	0	0	0	0	0	0	0	0	0	0	0	0	0																											1.28	3.4127	1.17	5.73
1	0	64.8	0	0	0	0	0	0	0	0	0	0	0	0	0	0	120	145	152	110	132.177	133	87.8282	9.3717	132.502	0.0702042	72.549	54	74	81	49	65.4314	66	56.8902	7.5426	65.8562	0.114139	41.1765	0	0	0	0	0	1	0	0	0	0	0	0	0	0	0	0	0	0	0	0	0	0	0	0	0	0	0	0	0	0	2	0	0	0	0	0	0	0	0	0	0	0	0	0	0	0	0	0	0	0	0	0	0	0	0																											1.32	3.1255	1.88	6.63
0	0	67.66	0	0	0	0	0	0	0	0	0	0	0	0	0	0	146	142	146	103	124.79	124	137.9	11.7431	125.326	0.0928568	71.0526	68	75	77	53	64.2368	64.5	31.591	5.6206	64.4758	0.086339	50	0	0	0	0	0	0	0	0	0	0	0	0	0	0	0	0	0	0	0	0	0	0	0	0	0	0	0	0	0	0	2	0	0	0	0	0	0	0	0	0	0	0	0	0	0	0	0	0	0	0	0	0	0	0	0																4.5			144	7		98					0.94	1.4827	1.52	3.43
1	1	70.92	0	0	0	0	0	0	0	0	0	0	0	0	0	0	150	150	150	150	150	150			150	0		66	66	66	66	66	66			66	0		0	0	0	0	0	0	0	0	0	0	0	0	0	0	0	0	0	0	0	0	0	0	0	0	0	0	0	0	0	0	3	0	0	0	0	0	0	0	0	0	0	0	0	0	0	0	0	0	0	0	0	0	0	0	0																4.4			144	4.7		94					2.68			3.44
0	1	72.2	0	0	0	0	0	0	0	0	0	0	0	0	0	0	118	116	136	95	115.333	117	112.97	10.6287	115.781	0.0882332	66.6667	46	73	75	46	64.25	64.5	50.3864	7.0983	64.6084	0.105776	33.3333	0	1	0	0	0	0	0	0	0	0	0	0	0	0	0	0	0	0	0	0	0	0	0	0	0	0	0	0	0	0	3	0	0	0	0	0	0	0	0	0	0	0	0	0	0	0	0	0	0	0	0	0	0	0	0																											2.1	2.9855	1.23	5.17
1	1	71.77	0	0	0	0	0	0	0	0	0	0	0	0	0	0	136	114	159	90	127.3	133.5	531.567	23.0557	129.165	0.171819	90	75	80	91	45	69.4	73	187.6	13.6967	70.6059	0.187231	90	0	0	0	0	0	0	0	0	0	0	0	0	0	0	0	0	0	0	0	0	0	0	0	0	0	0	0	0	0	0	3	0	0	0	0	0	0	0	0	0	0	0	0	0	0	0	0	0	0	0	0	0	0	0	0																4.27			143	8.8		144					1.4	3.4027	1.12	6.11
0	0	81.35	0	0	0	0	0	0	0	0	0	0	0	0	0	0	155	146	184	118	150.436	148	266.41	16.3221	151.296	0.107099	79.4872	71	75	107	43	69.8462	71	142.713	11.9462	70.8346	0.168829	69.2308	1	0	0	0	0	0	1	0	0	0	0	0	0	0	0	0	0	0	0	0	0	0	0	1	0	0	0	0	0	0	4	0	0	0	0	0	0	0	0	0	0	0	0	0	0	0	0	0	0	0	0	0	0	0	0																											0.99	2.5082	1.27	4.7
1	1	77.97	0	1	0	0	0	0	0	0	2005-02-23	0	0	0	0	0	137	141	148	109	134.3	140.5	195.567	13.9845	134.954	0.0987854	60	61	71	74	54	64.9	65	50.7667	7.1251	65.2511	0.104152	30	0	0	0	0	0	0	0	0	0	0	0	0	0	0	0	0	0	0	0	0	0	0	0	0	0	0	0	0	0	0	3	0	0	0	0	0	0	0	0	0	0	0	0	0	0	0	0	0	0	0	0	0	0	0	0																											1.24			3.83
1	0	79.49	0	0	0	0	0	0	0	0	0	0	0	0	0	0	115	113	129	102	112.889	113	68.8611	8.2983	113.16	0.0693042	66.6667	67	61	71	43	58.3333	61	91.25	9.5525	59.0245	0.154391	77.7778	1	0	0	0	0	0	0	0	0	0	0	0	0	0	1	0	0	0	0	0	0	0	0	0	0	0	0	0	0	0	3	0	0	0	0	0	0	0	0	0	0	0	0	0	0	0	0	0	0	0	0	0	0	0	0																5.47			139	9.9		140					0.949	1.6718	1.84	3.487
1	0	58.12	0	0	0	0	0	0	0	0	0	0	0	0	0	0	197	171	197	171	183.667	183	169.333	13.0128	183.974	0.0578489	66.6667	119	102	119	102	108.667	105	82.3333	9.0738	108.919	0.0681783	33.3333	0	0	0	0	0	0	0	0	0	0	0	0	0	0	0	0	0	0	0	0	0	0	0	0	0	0	0	0	0	0	1	0	0	0	0	0	0	0	0	0	0	0	0	0	0	0	0	0	0	0	0	0	0	0	0																4.51			142.2	5.1		87					0.78			4.51
0	0	65.99	0	0	0	0	0	0	0	0	0	0	0	0	0	0	147	143	196	104	142.463	140.5	450.102	21.2156	144.005	0.147535	77.7778	70	78	98	57	73.8333	72.5	92.3302	9.6089	74.4445	0.128932	64.8148	0	0	0	0	0	1	0	0	1	0	0	0	0	0	0	0	0	0	0	0	0	0	0	0	0	0	0	0	0	0	2	0	0	0	0	0	0	0	0	0	0	0	0	0	0	0	0	0	0	0	0	0	0	0	0																											0.99	3.5	1.5	5.56
1	1	77.57	0	0	0	0	0	0	0	0	0	0	0	0	0	0	102	106	158	101	123.923	121	398.744	19.9686	125.399	0.154815	84.6154	50	52	81	48	61.8462	64	110.474	10.5107	62.6652	0.163282	69.2308	0	0	0	0	0	0	0	0	0	0	0	0	0	0	0	0	0	0	0	0	0	0	0	0	0	0	0	0	0	0	3	0	0	0	0	0	0	0	0	0	0	0	0	0	0	0	0	0	0	0	0	0	0	0	0																											0.58	2.5855	1.12	4.73
1	1	75.46	0	0	0	0	0	0	0	0	0	0	0	0	0	0	143	119	176	98	123.954	119	373.569	19.3279	125.417	0.154105	83.7209	89	63	99	50	69.7209	68	111.873	10.577	70.5002	0.14993	55.814	0	0	0	0	0	0	0	0	0	0	0	0	0	0	0	0	0	0	0	0	0	0	0	0	0	0	0	0	0	0	3	0	0	0	0	0	0	0	0	0	0	0	0	0	0	0	0	0	0	0	0	0	0	0	0																4.19			141	6.2		96					0.93	2.4773	0.8	3.7
0	1	55.77	0	0	0	0	0	0	0	0	0	0	0	0	0	0	118	149	164	104	134.585	137	242.622	15.5763	135.469	0.114843	80	64	80	97	54	75.7077	76	90.8663	9.5324	76.2963	0.124938	64.6154	0	0	0	0	0	0	0	0	0	0	0	0	0	0	0	0	0	0	0	0	0	0	0	0	0	0	0	0	0	0	1	0	0	0	0	0	0	0	0	0	0	0	0	0	0	0	0	0	0	0	0	0	0	0	0																2.86			141	6.9		117					0.84	2.4909	1.8	5.19
0	0	58.14	0	0	0	0	0	0	0	0	0	0	0	0	0	0	133	114	149	114	128.355	127	92.4366	9.6144	128.703	0.0736868	70.9677	89	65	89	56	74.9677	75	58.2989	7.6354	75.3431	0.100193	61.2903	0	1	0	0	0	0	0	0	0	0	0	0	0	0	0	0	0	0	0	0	0	0	0	0	0	0	0	0	0	0	1	0	0	0	0	0	0	0	0	0	0	0	0	0	0	0	0	0	0	0	0	0	0	0	0																											0.57	3.1609	1.92	5.3
1	1	70.11	0	0	0	0	0	0	0	0	0	0	0	0	0	0	135	157	159	115	139.091	136	196.491	14.0175	139.732	0.0960895	81.8182	72	72	80	49	66.3636	65	67.4545	8.2131	66.8241	0.117999	45.4545	0	0	0	0	0	0	0	0	0	0	0	0	0	0	0	0	0	0	0	0	0	0	0	0	0	0	0	0	0	0	3	0	0	0	0	0	0	0	0	0	0	0	0	0	0	0	0	0	0	0	0	0	0	0	0																											0.63	2.1236	1.18	4.26
1	1	69.45	0	0	0	0	0	0	0	0	0	0	0	0	0	0	128	149	162	128	146.143	145	98.9286	9.9463	146.465	0.0664184	61.9048	74	97	100	65	86	86	61.5	7.8422	86.3399	0.0889907	66.6667	0	0	0	0	0	0	0	0	0	0	0	0	0	0	0	0	0	0	0	0	0	0	0	0	0	0	0	0	0	0	2	0	0	0	0	0	0	0	0	0	0	0	0	0	0	0	0	0	0	0	0	0	0	0	0																3.13			140	6.1		88					0.94	3.31	1.48	5.16
0	0	64.98	0	0	0	0	0	0	0	0	0	0	0	0	0	0	147	114	173	111	136.2	135	207.126	14.3919	136.945	0.104702	87.2727	95	74	100	63	82.2909	82	56.5434	7.5195	82.6275	0.090543	60	1	0	0	0	0	1	0	0	0	0	0	0	0	1	0	0	0	0	0	0	0	0	0	0	0	0	0	0	0	0	2	0	0	0	0	0	0	0	0	0	0	0	0	0	0	0	0	0	0	0	0	0	0	0	0																											1.65	1.8082	1.31	5.6
1	1	74.38	0	0	0	0	0	0	0	0	0	0	0	0	0	0	156	153	156	108	131.692	127	311.064	17.637	132.778	0.128672	92.3077	78	89	89	59	70.9231	69	57.2436	7.5659	71.2946	0.102493	53.8462	0	0	0	0	0	0	0	0	0	0	0	0	0	0	0	0	0	0	0	0	0	0	0	0	0	0	0	0	0	0	3	0	0	0	0	0	0	0	0	0	0	0	0	0	0	0	0	0	0	0	0	0	0	0	0
1	1	80.91	0	0	0	0	0	0	0	0	0	0	0	0	0	0	142	165	165	139	146.75	141.5	149.583	12.2304	147.132	0.0721762	25	72	75	75	60	68.75	70	42.25	6.5	68.9801	0.0818788	50	0	0	0	0	0	0	0	0	0	0	0	0	0	0	0	0	0	0	0	0	0	0	0	0	0	0	0	0	0	0	4	0	0	0	0	0	0	0	0	0	0	0	0	0	0	0	0	0	0	0	0	0	0	0	0
1	1	69.15	0	0	0	0	0	0	0	0	0	0	0	0	0	0	152	157	157	139	149.333	152	86.3333	9.2916	149.526	0.0508027	66.6667	67	64	67	63	64.6667	64	4.3333	2.0817	64.689	0.0262836	0	0	0	0	0	0	0	0	0	0	0	0	0	0	0	0	0	0	0	0	0	0	0	0	0	0	0	0	0	0	0	2	0	0	0	0	0	0	0	0	0	0	0	0	0	0	0	0	0	0	0	0	0	0	0	0																4.2			142	4.3		95					2.27	2.2682	0.78	4.08		6.5
1	0	58.93	1	0	0	0	0	0	0	2012-09-12	0	0	0	0	0	0	137	94	156	92	122.333	118.5	470.941	21.7012	124.138	0.172396	77.7778	48	42	76	40	54.5556	55.5	90.732	9.5253	55.3353	0.16968	61.1111	0	0	0	0	0	0	0	0	0	0	0	0	0	0	0	0	0	0	0	0	0	0	0	0	0	0	0	0	0	0	1	0	0	0	0	0	0	0	0	0	0	0	0	0	0	0	0	0	0	0	0	0	0	0	0																4			144	10.4		113					3.92	2.65	2.07	6.38
1	0	86.35	0	0	0	0	0	0	0	0	0	0	0	0	0	0	145	145	145	145	145	145			145	0		69	69	69	69	69	69			69	0		0	0	0	0	0	0	0	0	0	0	0	0	0	0	0	0	0	0	0	0	0	0	0	0	0	0	0	0	0	0	4	0	0	0	0	0	0	0	0	0	0	0	0	0	0	0	0	0	0	0	0	0	0	0	0																5.56			142	11.1		131
0	0	56.88	0	0	0	0	0	0	0	0	0	0	0	0	0	0	132	134	163	98	123.812	121	197.933	14.0688	124.597	0.112739	75	75	65	90	54	68.0625	67	53.9325	7.3439	68.4514	0.107053	56.25	0	0	0	0	0	0	0	0	0	0	0	0	0	0	0	0	0	0	0	0	0	0	0	0	0	0	0	0	0	0	1	0	0	0	0	0	0	0	0	0	0	0	0	0	0	0	0	0	0	0	0	0	0	0	0																											0.9	2.6	2	5
1	1	76.54	0	0	0	0	0	0	0	0	0	0	0	0	0	0	159	105	195	91	139.091	136	543.825	23.3201	140.997	0.166129	89.0909	80	50	100	50	70.4545	71	133.882	11.5707	71.3813	0.16273	78.1818	0	0	0	0	0	0	0	0	0	0	0	0	0	0	0	0	0	0	0	0	0	0	0	0	0	0	0	0	0	0	3	0	0	0	0	0	0	0	0	0	0	0	0	0	0	0	0	0	0	0	0	0	0	0	0																4.37			141	5.7		79					1.45	3.2182	1.2	5.01
1	1	79	0	0	0	0	0	0	0	0	0	0	0	0	0	0	127	143	180	108	133.871	134	252.516	15.8908	134.781	0.116772	67.7419	51	56	117	40	55.2581	55	171.598	13.0995	56.7408	0.233206	61.2903	0	0	0	0	0	0	0	0	0	0	0	0	0	0	0	0	0	0	0	0	0	0	0	0	0	0	0	0	0	0	3	0	0	0	0	0	0	0	0	0	0	0	0	0	0	0	0	0	0	0	0	0	0	0	0																											0.75	3.8391	2.37	6.55
1	1	78.97	0	0	0	0	0	0	0	0	0	0	0	0	0	0	132	132	172	103	131.619	132	315.948	17.7749	132.757	0.131794	66.6667	56	64	73	45	61.381	61	47.3476	6.881	61.7472	0.109401	76.1905	1	1	1	0	0	1	0	0	0	0	0	0	0	0	0	0	0	0	0	0	1	0	0	0	0	0	0	0	0	0	6	0	0	0	0	0	0	0	0	0	0	0	0	0	0	0	0	0	0	0	0	0	0	0	0																											2.15	0.7345	0.88	4.33
1	0	82.96	0	0	0	0	0	0	0	0	0	0	0	0	0	0	146	126	164	114	141.5	142	111.456	10.5573	141.885	0.0737941	67.3913	62	55	78	52	66.6087	68	37.4879	6.1227	66.8834	0.0909164	67.3913	0	0	0	0	0	0	0	0	0	0	0	0	0	0	0	0	0	0	0	0	0	0	0	0	0	0	0	0	0	0	4	0	0	0	0	0	0	0	0	0	0	0	0	0	0	0	0	0	0	0	0	0	0	0	0																											1.16	2.1827	1.32	4.03
1	1	70.88	0	0	0	0	0	0	0	0	0	0	0	0	0	0	117	142	163	117	140.667	142	216.75	14.7224	141.35	0.0986761	66.6667	56	71	89	56	69.7778	68	100.444	10.0222	70.4146	0.135416	77.7778	1	1	0	0	0	0	0	0	1	0	0	0	0	0	0	0	0	0	0	0	1	0	0	1	0	1	0	0	0	0	5	0	0	0	0	0	0	0	0	0	0	0	0	0	0	0	0	0	0	0	0	0	0	0	0																											0.82	2.4364	1.49	4.98
1	1	77.54	0	0	0	0	0	0	0	0	0	0	0	0	0	0	132	159	185	85	145.926	142	504.687	22.4652	147.582	0.151072	77.7778	72	78	103	58	78.1852	78	155.926	12.487	79.1396	0.156725	66.6667	0	1	1	0	0	0	0	0	0	0	0	0	0	0	0	0	0	0	0	0	0	0	0	0	0	0	0	0	0	0	3	0	0	0	0	0	0	0	0	0	0	0	0	0	0	0	0	0	0	0	0	0	0	0	0																3.6			143	4.8		129
0	1	62.96	0	0	0	0	0	0	0	0	0	0	0	0	0	0	113	119	141	97	124.825	124.5	103.943	10.1952	125.23	0.0806489	65	61	68	87	52	63.025	62	62.7429	7.921	63.5085	0.1241	50	0	0	0	0	0	0	0	0	0	0	0	0	0	0	0	0	0	0	0	0	0	0	0	0	0	0	0	0	0	0	2	0	0	0	0	0	0	0	0	0	0	0	0	0	0	0	0	0	0	0	0	0	0	0	0																											1.34	5.0009	1.37	6.98
0	1	55.49	0	0	0	0	0	0	0	0	0	0	0	0	0	0	156	105	160	103	133.771	134.5	205.755	14.3442	134.522	0.106106	68.75	83	62	91	60	74.4583	74	56.7216	7.5314	74.8304	0.10009	54.1667	0	0	0	0	0	0	0	0	0	0	0	0	0	0	0	0	0	0	0	0	0	0	0	0	0	0	0	0	0	0	1	0	0	0	0	0	0	0	0	0	0	0	0	0	0	0	0	0	0	0	0	0	0	0	0																											3.16	2.3536	0.76	4.55
0	0	63.91	0	0	0	0	0	0	0	0	0	0	0	0	0	0	147	121	172	106	146.543	150	197.276	14.0455	147.201	0.0947977	80.4348	69	77	118	56	83.1522	83	178.399	13.3566	84.195	0.158873	82.6087	0	0	0	0	0	0	0	0	0	0	0	0	0	0	0	0	0	0	0	0	0	0	0	0	0	0	0	0	0	0	2	0	0	0	0	0	0	0	0	0	0	0	0	0	0	0	0	0	0	0	0	0	0	0	0																											1.35	3.4627	1.52	5.56
1	1	79.35	1	0	0	0	0	0	0	2007-09-12	0	0	0	0	0	0	118	109	130	83	114.3	115	171.567	13.0983	114.974	0.108716	80	63	67	78	55	64.6	64.5	42.0444	6.4842	64.8922	0.0952233	50	0	1	0	0	0	0	0	0	0	0	0	0	0	0	0	0	0	0	0	0	0	0	0	0	0	0	0	0	0	0	3	0	0	0	0	0	0	0	0	0	0	0	0	0	0	0	0	0	0	0	0	0	0	0	0																4.1			134	3.7		79
0	1	70.9	0	0	0	0	0	0	0	0	0	0	0	0	0	0	118	136	138	100	122.5	123.5	123.364	11.1069	122.961	0.0868087	75	68	64	75	58	64.75	64.5	22.0227	4.6928	64.9057	0.0693907	41.6667	0	0	0	0	0	0	0	0	0	0	0	0	0	0	0	0	0	0	0	0	0	0	0	0	0	0	0	0	0	0	3	0	0	0	0	0	0	0	0	0	0	0	0	0	0	0	0	0	0	0	0	0	0	0	0																											4.55	3.4118	0.89	6.37
1	0	76.6	0	0	0	0	0	0	0	0	0	0	0	0	0	0	165	128	199	101	145.91	148	502.962	22.4268	147.599	0.152551	85.0746	65	79	103	45	68.9104	68	126.992	11.2691	69.8122	0.162307	70.1493	0	0	0	0	0	0	0	0	1	0	0	0	0	0	0	0	0	0	0	0	0	0	0	0	0	0	0	0	0	0	3	0	0	0	0	0	0	0	0	0	0	0	0	0	0	0	0	0	0	0	0	0	0	0	0																											0.8	2.7764	1.78	4.92
1	1	65.09	0	0	0	0	0	0	0	0	0	0	0	0	0	0	155	149	176	121	149.05	150	216.787	14.7237	149.739	0.0962823	70	81	80	102	61	79.2	80.5	97.7474	9.8867	79.7841	0.121672	80	0	0	0	0	0	0	0	0	0	0	0	0	0	0	0	0	0	0	0	0	0	0	0	0	0	0	0	0	0	0	2	0	0	0	0	0	0	0	0	0	0	0	0	0	0	0	0	0	0	0	0	0	0	0	0																											0.93	1.6191	2.2	4.86
1	0	72.58	0	0	0	0	0	0	0	0	0	0	0	0	0	0	106	127	140	106	125.75	126.5	127.071	11.2726	126.191	0.0838533	62.5	50	61	81	50	59.875	57.5	96.6964	9.8334	60.5774	0.153626	62.5	0	0	0	0	0	0	0	0	0	0	0	0	0	0	0	0	0	0	0	0	0	0	0	0	0	0	0	0	0	0	3	0	0	0	0	0	0	0	0	0	0	0	0	0	0	0	0	0	0	0	0	0	0	0	0																											0.98	5.1409	1.62	3.11
0	1	76.43	0	0	0	0	0	0	0	0	0	0	0	0	0	0	166	146	166	127	145.156	146	74.1361	8.6102	145.403	0.0583828	65.625	82	72	82	61	73.5938	73	21.3458	4.6201	73.7341	0.0617904	43.75	0	1	0	0	0	0	0	0	0	0	0	0	0	0	0	0	0	0	0	0	0	0	0	0	0	0	0	0	0	0	3	0	0	0	0	0	0	0	0	0	0	0	0	0	0	0	0	0	0	0	0	0	0	0	0																3.2			141	4.3		91					0.845	2.9429	0.814	4.141
0	0	55.7	0	0	0	0	0	0	0	0	0	0	0	0	0	0	101	129	164	97	121.424	120.5	188.125	13.7159	122.185	0.112099	72.7273	62	79	90	56	70.8333	70	54.3256	7.3706	71.21	0.103264	62.1212	0	0	0	0	0	0	0	0	0	0	0	0	0	0	0	0	0	0	0	0	0	0	0	0	0	0	0	0	0	0	1	0	0	0	0	0	0	0	0	0	0	0	0	0	0	0	0	0	0	0	0	0	0	0	0																5.2			140	6.5		88					1.51	3.5545	1.47	5.69
0	0	53.86	0	0	0	0	0	0	0	0	0	0	0	0	0	0	140	118	166	103	129.646	128	221.076	14.8686	130.483	0.113801	72.3077	69	64	96	62	77.0462	76	66.4197	8.1498	77.4694	0.104962	44.6154	0	0	0	0	0	0	1	0	0	1	0	0	0	0	0	0	0	0	0	0	0	0	0	0	1	0	0	0	0	0	3	0	0	0	0	0	0	0	0	0	0	0	0	0	0	0	0	0	0	0	0	0	0	0	0																											2.59	3.0064	1.53	6.53
1	1	76.61	1	0	0	0	0	0	0	2008-04-23	0	0	0	0	0	0	136	116	160	116	142.474	145	116.263	10.7825	142.86	0.0736624	73.6842	65	70	95	65	82.5789	83	46.4795	6.8176	82.8451	0.0803565	36.8421	0	0	0	0	0	0	0	0	0	0	0	0	0	0	0	0	0	0	0	0	1	0	0	0	0	0	0	0	0	0	4	0	0	0	0	0	0	0	0	0	0	0	0	0	0	0	0	0	0	0	0	0	0	0	0
1	1	72.5	0	0	0	0	0	0	0	0	0	0	0	0	0	0	145	129	169	106	143.8	145	246.083	15.687	144.619	0.106885	68	77	62	78	54	64.8	65	49.5833	7.0415	65.1662	0.10647	48	0	0	0	0	0	0	0	0	0	0	0	0	0	0	0	0	0	0	0	0	0	0	0	0	0	0	0	0	0	0	3	0	0	0	0	0	0	0	0	0	0	0	0	0	0	0	0	0	0	0	0	0	0	0	0																5.1			144	5.3		155					1.75	1.3018	1.74	4.88		9.5
0	0	54.45	0	0	0	0	0	0	0	0	0	0	0	0	0	0	150	140	174	120	141.867	140	154.878	12.445	142.393	0.0862488	76.6667	87	75	97	69	80.8	81	68.7862	8.2937	81.2104	0.10092	66.6667	0	0	0	0	0	0	0	0	0	0	0	0	0	0	0	0	0	0	0	0	0	0	0	0	0	0	0	0	0	0	1	0	0	0	0	0	0	0	0	0	0	0	0	0	0	0	0	0	0	0	0	0	0	0	0																											2.61	3.0909	1.69	6.75
0	1	54.62	0	0	0	0	0	0	0	0	0	0	0	0	0	0	108	108	108	108	108	108			108	0		72	72	72	72	72	72			72	0		0	0	0	0	0	0	0	0	0	0	0	0	0	0	0	0	0	0	0	0	0	0	0	0	0	0	0	0	0	0	1	0	0	0	0	0	0	0	0	0	0	0	0	0	0	0	0	0	0	0	0	0	0	0	0
0	1	55.91	0	0	0	0	0	0	0	0	0	0	0	0	0	0	115	149	178	99	129.338	126.5	307.033	17.5224	130.502	0.134477	72.0588	60	72	87	53	69.3971	68	90.4221	9.5091	70.036	0.136013	51.4706	0	0	0	0	0	0	0	0	0	0	0	0	0	0	0	0	0	0	0	0	0	0	0	0	0	0	0	0	0	0	1	0	0	0	0	0	0	0	0	0	0	0	0	0	0	0	0	0	0	0	0	0	0	0	0																											0.96	2.1927	1.12	5.01
1	1	71.89	0	0	0	0	0	0	0	0	0	0	0	0	0	0	98	171	171	98	141	154	1459	38.1969	144.408	0.221189	66.6667	61	105	105	61	86	92	511	22.6053	87.9583	0.214618	66.6667	0	1	0	0	0	0	0	0	0	0	0	0	0	0	0	0	0	0	0	0	1	0	0	0	0	0	0	0	0	0	4	0	0	0	0	0	0	0	0	0	0	0	0	0	0	0	0	0	0	0	0	0	0	0	0																											1.55			5.21
0	0	55.61	0	0	0	0	0	0	0	0	0	0	0	0	0	0	109	130	141	104	121.688	121	73.9643	8.6002	121.986	0.0701206	71.875	56	72	83	46	71.3125	71	36.9802	6.0811	71.5673	0.0846056	51.5625	0	0	0	0	0	0	0	0	0	0	0	0	0	0	0	0	0	0	0	0	0	0	0	0	0	0	0	0	0	0	1	0	0	0	0	0	0	0	0	0	0	0	0	0	0	0	0	0	0	0	0	0	0	0	0																											0.74	2.9	1.8	5.03
0	1	65.12	0	0	0	0	0	0	0	0	0	0	0	0	0	0	117	128	146	99	120.576	118	165.076	12.8482	121.247	0.10565	76.2712	60	76	78	43	64.0508	64	49.5663	7.0403	64.4301	0.108982	49.1525	0	0	0	0	0	0	0	0	0	0	0	0	0	0	0	0	0	0	0	0	0	0	0	0	0	0	0	0	0	0	2	0	0	0	0	0	0	0	0	0	0	0	0	0	0	0	0	0	0	0	0	0	0	0	0																											2.208	2.6104	1.522	5.136
0	0	53.27	0	0	1	0	0	0	0	0	0	2018-08-03	0	0	0	0	147	101	169	90	130.3	129.5	264.482	16.2629	131.3	0.124116	82.2222	98	54	120	54	79.8222	79.5	116.799	10.8074	80.5425	0.134639	65.5556	0	0	0	0	0	1	0	0	0	0	0	0	0	0	0	0	0	0	0	0	0	0	0	0	0	0	0	0	0	0	1	0	0	0	0	0	0	0	0	0	0	0	0	0	0	0	0	0	0	0	0	0	0	0	0																3.5			146	8.9		85					1.55	3.3	1	5.01
1	0	54.1	0	0	0	1	1	0	0	0	0	0	2004-09-14	2004-09-14	0	0	139	119	139	118	125.333	119	140.333	11.8462	125.706	0.0771735	33.3333	56	61	61	54	57	56	13	3.6056	57.076	0.0516477	33.3333	0	0	0	0	0	0	0	0	0	0	0	0	0	0	0	0	0	0	0	0	0	0	0	0	0	0	0	0	0	0	1	0	0	0	0	0	0	0	0	0	0	0	0	0	0	0	0	0	0	0	0	0	0	0	0
0	0	53.43	0	0	0	0	0	0	0	0	0	0	0	0	0	0	138	130	150	108	133.195	136	152.911	12.3657	133.754	0.0916999	65.8537	72	67	81	59	70.439	71	30.5024	5.5229	70.6499	0.0774448	51.2195	0	1	0	0	0	0	0	0	0	0	0	0	0	0	0	0	0	0	0	0	0	0	0	0	0	0	0	0	0	0	1	0	0	0	0	0	0	0	0	0	0	0	0	0	0	0	0	0	0	0	0	0	0	0	0																											0.58	2.8664	1.56	4.69
0	0	53.35	0	0	0	0	0	0	0	0	0	0	0	0	0	0	157	119	161	114	142.17	144	117.836	10.8552	142.576	0.0756302	71.6981	83	71	91	70	80.9245	82	24.1865	4.918	81.071	0.0601963	45.283	0	0	0	0	0	0	0	0	0	0	0	0	0	0	0	0	0	0	0	0	0	0	0	0	0	0	0	0	0	0	1	0	0	0	0	0	0	0	0	0	0	0	0	0	0	0	0	0	0	0	0	0	0	0	0																											0.66	3.21	1.72	5.23
0	0	52.63	0	0	0	0	0	0	0	0	0	0	0	0	0	0	129	141	156	107	130.793	130	99.0792	9.9539	131.165	0.0754449	60.3448	73	81	93	70	78.7931	78	24.2021	4.9196	78.9439	0.0618958	50	0	0	0	0	0	0	0	0	0	0	0	0	0	0	0	0	0	0	0	0	0	0	0	0	0	0	0	0	0	0	1	0	0	0	0	0	0	0	0	0	0	0	0	0	0	0	0	0	0	0	0	0	0	0	0																											1.63	2.2645	1.75	4.55
0	0	53.37	0	0	0	0	0	0	0	0	0	0	0	0	0	0	140	132	165	97	127.857	127	165.576	12.8676	128.493	0.0998388	71.4286	74	77	97	57	71.7778	70	69.0143	8.3075	72.2493	0.114817	68.254	0	0	0	0	0	0	0	0	0	0	0	0	0	0	0	0	0	0	0	0	0	0	0	0	0	0	0	0	0	0	1	0	0	0	0	0	0	0	0	0	0	0	0	0	0	0	0	0	0	0	0	0	0	0	0																											2.88	1.9	1	6.12
1	1	62.79	0	0	0	0	0	0	0	0	0	0	0	0	0	0	140	144	178	124	141.471	140	170.39	13.0533	142.036	0.089514	64.7059	76	88	88	55	68.3529	67	82.8676	9.1032	68.9211	0.129202	52.9412	0	0	0	0	0	0	0	0	0	0	0	0	0	0	0	0	0	0	0	0	0	0	0	0	0	0	0	0	0	0	2	0	0	0	0	0	0	0	0	0	0	0	0	0	0	0	0	0	0	0	0	0	0	0	0																											0.8	2.5	2.4	5.3
0	0	52.47	0	0	0	0	0	0	0	0	0	0	0	0	0	0	142	121	174	110	137.632	139	220.308	14.8428	138.416	0.106894	75.4386	72	58	86	57	69.614	69	53.9198	7.343	69.9935	0.104552	56.1404	1	0	0	0	0	0	0	0	0	0	0	0	0	0	0	0	0	0	0	0	0	0	0	0	0	0	0	0	0	0	1	0	0	0	0	0	0	0	0	0	0	0	0	0	0	0	0	0	0	0	0	0	0	0	0																											0.83	2.1727	2.17	4.26
0	0	51.9	0	0	0	0	0	0	0	0	0	0	0	0	0	0	128	121	141	103	122.118	123	107.666	10.3762	122.549	0.0841319	62.7451	68	71	78	53	65.451	65	39.3325	6.2716	65.7449	0.0948768	47.0588	0	0	0	0	0	0	0	0	0	0	0	0	0	0	0	0	0	0	0	0	0	0	0	0	0	0	0	0	0	0	1	0	0	0	0	0	0	0	0	0	0	0	0	0	0	0	0	0	0	0	0	0	0	0	0																											1.4	3.2082	1.34	4.6
0	0	74.41	0	0	0	0	0	0	0	0	0	0	0	0	0	0	112	143	166	98	129.893	134	286.692	16.932	130.953	0.128004	89.2857	53	79	89	43	66.6786	66.5	148.3	12.1779	67.7424	0.179344	85.7143	1	1	0	0	0	1	0	0	0	0	0	0	0	0	1	0	0	0	0	0	0	0	0	0	0	0	0	0	0	0	3	0	0	0	0	0	0	0	0	0	0	0	0	0	0	0	0	0	0	0	0	0	0	0	0																4			144	6.8		83					0.73	3.49	1.99	5.81
0	0	51.98	0	0	0	0	0	0	0	0	0	0	0	0	0	0	147	150	191	94	134.724	135	354.308	18.8231	136.01	0.138506	72.4138	79	80	100	53	75.3103	76	88.8845	9.4279	75.8881	0.124103	60.3448	0	0	0	0	0	0	0	0	0	0	0	0	0	0	0	0	0	0	0	0	0	0	0	0	0	0	0	0	0	0	1	0	0	0	0	0	0	0	0	0	0	0	0	0	0	0	0	0	0	0	0	0	0	0	0																											2.23	3.8591	1.33	6.12
1	0	66.61	0	0	0	0	0	0	0	0	0	0	0	0	0	0	156	122	166	98	134.235	135	229.824	15.16	135.076	0.112102	75	82	83	94	50	70.0294	71	107.79	10.3822	70.7836	0.147161	61.7647	0	0	0	0	0	0	0	0	0	0	0	0	0	0	0	0	0	0	0	0	0	0	0	0	0	0	0	0	0	0	2	0	0	0	0	0	0	0	0	0	0	0	0	0	0	0	0	0	0	0	0	0	0	0	0																											0.83	4.5136	1.71	6
1	1	55.83	0	0	0	0	0	0	0	0	0	0	0	0	0	0	137	98	156	98	128.435	125	343.621	18.537	129.708	0.141158	82.6087	73	60	96	56	72.6087	71	97.0672	9.8523	73.2453	0.132707	69.5652	0	0	0	0	0	0	0	0	0	0	0	0	0	0	0	0	0	0	0	0	0	0	0	0	0	0	0	0	0	0	1	0	0	0	0	0	0	0	0	0	0	0	0	0	0	0	0	0	0	0	0	0	0	0	0																											0.76	1.3091	1.87	4.28
0	0	52.21	0	0	0	0	0	0	0	0	0	0	0	0	0	0	158	146	186	119	150.694	151	239.429	15.4735	151.473	0.10185	80.6452	90	80	98	65	83.9839	85	52.0817	7.2168	84.2884	0.0852346	51.6129	0	0	0	0	0	0	0	0	0	0	0	0	0	0	0	0	0	0	0	0	0	0	0	0	0	0	0	0	0	0	1	0	0	0	0	0	0	0	0	0	0	0	0	0	0	0	0	0	0	0	0	0	0	0	0																											2	1.9	1.1	3.9
0	1	50.55	0	0	0	0	0	0	0	0	0	0	0	0	0	0	156	153	156	132	147.385	147	51.7564	7.1942	147.547	0.0468974	69.2308	84	94	97	68	88.4615	90	56.7692	7.5345	88.7572	0.0818316	53.8462	0	0	0	0	0	0	0	0	0	0	0	0	0	0	0	0	0	0	0	0	0	0	0	0	0	0	0	0	0	0	1	0	0	0	0	0	0	0	0	0	0	0	0	0	0	0	0	0	0	0	0	0	0	0	0																											1.15	3.65	1.45	5.63
0	0	50.57	0	0	0	0	0	0	0	0	0	0	0	0	0	0	151	122	169	120	146.308	149	219.064	14.8008	146.997	0.0971935	69.2308	75	64	86	64	71.5385	71	51.7692	7.1951	71.8717	0.0966307	53.8462	0	0	0	0	0	0	0	0	0	0	0	0	0	0	0	0	0	0	0	0	0	0	0	0	0	0	0	0	0	0	1	0	0	0	0	0	0	0	0	0	0	0	0	0	0	0	0	0	0	0	0	0	0	0	0																5.1			141	3.2		76					3.72	2.2409	1.43	4.54
0	0	50.84	0	0	0	0	0	0	0	0	0	0	0	0	0	0	100	94	100	94	96	94	12	3.4641	96.0417	0.0294628	33.3333	70	50	70	50	56.6667	50	133.333	11.547	57.4456	0.166378	33.3333	0	0	0	0	0	0	0	0	0	0	0	0	0	0	0	0	0	0	0	0	0	0	0	0	0	0	0	0	0	0	1	0	0	0	0	0	0	0	0	0	0	0	0	0	0	0	0	0	0	0	0	0	0	0	0																											0.66	3.89	1.88	6.07
0	1	51.8	0	0	0	0	0	0	0	0	0	0	0	0	0	0	161	138	177	127	146.533	143	188.552	13.7314	147.133	0.0905311	86.6667	95	86	100	68	83.2	82	59.7429	7.7294	83.5344	0.0897507	60	0	0	0	0	0	1	0	0	0	0	0	0	0	0	0	0	0	0	0	0	0	0	0	0	0	0	0	0	0	0	1	0	0	0	0	0	0	0	0	0	0	0	0	0	0	0	0	0	0	0	0	0	0	0	0																											1.24	2.3327	0.94	3.86
1	0	50.41	0	0	0	0	0	0	0	0	0	0	0	0	0	0	144	113	144	113	128.5	128.5	480.5	21.9203	129.431	0.120623	50	83	77	83	77	80	80	18	4.2426	80.0562	0.0375	50	0	0	0	0	0	0	0	0	0	0	0	0	0	0	0	0	0	0	0	0	0	0	0	0	0	0	0	0	0	0	1	0	0	0	0	0	0	0	0	0	0	0	0	0	0	0	0	0	0	0	0	0	0	0	0																4.2			139.3	5.6		103					1.73	3.1918	1.09	5.6
1	1	49.81	0	0	0	0	0	0	0	0	0	0	0	0	0	0	128	128	128	128	128	128			128	0		78	78	78	78	78	78			78	0		0	0	0	0	0	0	0	0	0	0	0	0	0	0	0	0	0	0	0	0	0	0	0	0	0	0	0	0	0	0	0	0	0	0	0	0	0	0	0	0	0	0	0	0	0	0	0	0	0	0	0	0	0	0	0
0	0	50.53	0	0	0	0	0	0	0	0	0	0	0	0	0	0	132	152	178	111	145.312	144.5	201.283	14.1874	145.989	0.0966116	83.3333	66	83	96	59	80.7917	80.5	62.5514	7.9089	81.1698	0.096868	60.4167	0	0	0	0	0	0	0	0	0	0	0	0	0	0	0	0	0	0	0	0	0	0	0	0	0	0	0	0	0	0	1	0	0	0	0	0	0	0	0	0	0	0	0	0	0	0	0	0	0	0	0	0	0	0	0																3.77			143	4.3		66					3.32	1.4145	0.93	4.85
0	0	50.44	0	0	0	0	0	0	0	0	0	0	0	0	0	0	148	129	185	97	136.951	138	271.048	16.4635	137.913	0.118739	73.1707	74	71	86	53	71.2683	71	44.8012	6.6934	71.5743	0.0927655	46.3415	0	0	0	0	0	0	0	0	0	0	0	0	0	0	0	0	0	0	0	0	0	0	0	0	0	0	0	0	0	0	1	0	0	0	0	0	0	0	0	0	0	0	0	0	0	0	0	0	0	0	0	0	0	0	0																											3.84	1.7345	0.47	3.95
0	0	49.73	0	0	0	0	0	0	0	0	0	0	0	0	0	0	121	122	156	110	131.93	133	103.781	10.1873	132.314	0.076314	60.4651	69	69	95	63	78.907	77	57.4197	7.5776	79.2616	0.0949086	55.814	0	0	0	0	0	0	0	0	0	0	0	0	0	0	0	0	0	0	0	0	0	0	0	0	0	0	0	0	0	0	0	0	0	0	0	0	0	0	0	0	0	0	0	0	0	0	0	0	0	0	0	0	0	0	0																											2.42	1.5745	1.54	5.69
0	1	51.99	1	0	0	0	0	0	0	2019-08-26	0	0	0	0	0	0	117	107	157	93	115.675	113.5	189.61	13.7699	116.471	0.117542	72.5	79	69	98	57	71.7	70	79.6	8.9219	72.2392	0.122868	67.5	0	0	0	0	0	0	0	0	0	0	0	0	0	0	0	0	0	0	0	0	0	0	0	0	0	0	0	0	0	0	1	0	0	0	0	0	0	0	0	0	0	0	0	0	0	0	0	0	0	0	0	0	0	0	0																											0.89	3	2.6	5.08
0	0	49.52	0	0	0	0	0	0	0	0	0	0	0	0	0	0	130	118	151	94	118.057	119	137.862	11.7415	118.628	0.0985135	71.6981	88	70	95	57	73.3019	73	69.1379	8.3149	73.7631	0.112359	64.1509	0	0	0	0	0	0	0	0	0	0	0	0	0	0	0	0	0	0	0	0	0	0	0	0	0	0	0	0	0	0	0	0	0	0	0	0	0	0	0	0	0	0	0	0	0	0	0	0	0	0	0	0	0	0	0																											1.11	2.7055	1.69	4.9
0	0	49.19	0	0	0	0	0	0	0	0	0	0	0	0	0	0	149	131	149	112	128.509	127	86.1009	9.2791	128.838	0.0715208	66.0377	74	78	89	58	72.566	72	35.7888	5.9824	72.8076	0.081659	56.6038	0	0	0	0	0	0	0	0	0	0	0	0	0	0	0	0	0	0	0	0	0	0	0	0	0	0	0	0	0	0	0	0	0	0	0	0	0	0	0	0	0	0	0	0	0	0	0	0	0	0	0	0	0	0	0																											1.68	2.7445	1.72	4.35
0	0	49.01	0	0	0	0	0	0	0	0	0	0	0	0	0	0	127	119	143	100	122.812	123.5	116.624	10.7992	123.276	0.087012	70.8333	86	78	92	64	76.6667	77	50.9078	7.135	76.9911	0.0920903	45.8333	0	0	0	0	0	0	0	0	0	0	0	0	0	0	0	0	0	0	0	0	0	0	0	0	0	0	0	0	0	0	0	0	0	0	0	0	0	0	0	0	0	0	0	0	0	0	0	0	0	0	0	0	0	0	0																											1.2	3.2291	1.19	5.83
0	1	49.01	0	0	0	0	0	0	0	0	0	0	0	0	0	0	113	113	131	93	108.857	108	88.7473	9.4206	109.235	0.0833927	71.4286	62	69	82	60	67.7143	66.5	35.9121	5.9927	67.9601	0.0852801	78.5714	0	0	0	0	0	0	0	0	0	0	0	0	0	0	0	0	0	0	0	0	0	0	0	0	0	0	0	0	0	0	0	0	0	0	0	0	0	0	0	0	0	0	0	0	0	0	0	0	0	0	0	0	0	0	0																											0.81	2.9918	1.54	4.9
0	0	48.63	0	0	0	0	0	0	0	0	0	0	0	0	0	0	140	119	159	106	131.275	131	238.615	15.4472	132.158	0.11619	72.5	85	67	94	59	76.375	75	75.8814	8.711	76.8578	0.112621	60	0	0	0	0	0	0	0	0	0	0	0	0	0	0	0	0	0	0	0	0	0	0	0	0	0	0	0	0	0	0	0	0	0	0	0	0	0	0	0	0	0	0	0	0	0	0	0	0	0	0	0	0	0	0	0																											1.49	3.5427	1.13	5.35
1	0	71.92	0	0	1	0	0	0	0	0	0	2012-03-26	0	0	0	0	130	130	170	82	131.786	130	538.951	23.2153	133.671	0.169752	92.8571	64	85	99	48	73.6429	71	234.247	15.3051	75.1052	0.200269	78.5714	0	0	0	0	0	0	0	0	0	0	0	0	0	0	0	0	0	0	0	0	0	0	0	0	1	0	0	0	0	0	5	0	0	0	0	0	0	0	0	0	0	0	0	0	0	0	0	0	0	0	0	0	0	0	0																3.1			139	6		90					1.42			6.7
1	0	49.14	0	0	0	1	1	0	0	0	0	0	2016-02-01	2016-02-01	0	0	119	107	143	102	121.627	121	96.7984	9.8386	122.017	0.0800945	74.5098	62	72	87	54	68.3529	67	51.5929	7.1828	68.7219	0.104049	64.7059	0	0	0	0	0	0	0	0	0	0	0	0	0	0	0	0	0	0	0	0	0	0	0	0	0	0	0	0	0	0	0	0	0	0	0	0	0	0	0	0	0	0	0	0	0	0	0	0	0	0	0	0	0	0	0																											2.84	1.8364	1.16	3.71
0	1	48.12	0	0	0	0	0	0	0	0	0	0	0	0	0	0	150	121	164	104	129.6	130	192.8	13.8852	130.328	0.106161	67.2727	98	77	98	60	76.3636	76	70.6061	8.4027	76.8162	0.109031	52.7273	0	0	0	0	0	0	0	0	0	0	0	0	0	0	0	0	0	0	0	0	0	0	0	0	0	0	0	0	0	0	0	0	0	0	0	0	0	0	0	0	0	0	0	0	0	0	0	0	0	0	0	0	0	0	0																4			138	6.4		97					1.61	1.97	1.09	4.04
0	0	47.99	0	0	0	0	0	0	0	0	0	0	0	0	0	0	120	131	169	103	129.88	130	156.598	12.5139	130.47	0.0953813	70	66	82	97	52	74.94	75	76.7514	8.7608	75.4402	0.115729	70	0	1	0	0	0	0	0	0	0	0	0	0	0	0	0	0	0	0	0	0	0	0	0	0	0	0	0	0	0	0	0	0	0	0	0	0	0	0	0	0	0	0	0	0	0	0	0	0	0	0	0	0	0	0	0																4.1			141	4.5		83					1.32	3.14	1.8	5.54
0	1	48.68	0	0	0	0	0	0	0	0	0	0	0	0	0	0	94	101	110	94	102.2	101	36.6222	6.0516	102.361	0.056175	30	65	68	74	57	67.1	67.5	22.7667	4.7714	67.2525	0.0674603	20	0	0	0	0	0	0	0	0	0	0	0	0	0	0	0	0	0	0	0	0	0	0	0	0	0	0	0	0	0	0	0	0	0	0	0	0	0	0	0	0	0	0	0	0	0	0	0	0	0	0	0	0	0	0	0																											2.9	2.4518	1.39	5.16
0	0	49.11	0	0	0	0	0	0	0	0	0	0	0	0	0	0	135	115	141	103	122.151	121	109.383	10.4586	122.585	0.0843127	78.7879	74	81	98	64	76.7879	77	45.5473	6.7489	77.0749	0.086548	63.6364	1	0	0	0	0	0	0	0	1	0	0	0	0	0	0	0	0	0	0	0	0	0	0	1	0	0	0	0	0	0	0	0	0	0	0	0	0	0	0	0	0	0	0	0	0	0	0	0	0	0	0	0	0	0	0																											0.96	3.9036	1.49	5.83
1	1	47.97	0	0	0	0	0	0	0	0	0	0	0	0	0	0	158	131	158	112	137.5	137	328.3	18.1191	138.491	0.120293	83.3333	97	75	97	70	80.8333	79	87.3667	9.347	81.2824	0.105558	83.3333	0	0	0	0	0	0	0	0	0	0	0	0	0	0	0	0	0	0	0	0	0	0	0	0	0	0	0	0	0	0	0	0	0	0	0	0	0	0	0	0	0	0	0	0	0	0	0	0	0	0	0	0	0	0	0																4.81			138.6	4.6		75					1.41	1.3973	1.21	6.35
1	1	51.75	0	0	0	0	0	0	0	0	0	0	0	0	0	0	173	164	181	120	148.16	148	265.723	16.301	149.018	0.1078	76	96	101	109	73	91.04	92	101.207	10.0602	91.572	0.10827	68	0	1	0	0	0	0	0	0	0	0	0	0	0	0	0	0	0	0	0	0	0	0	0	0	0	0	0	0	0	0	1	0	0	0	0	0	0	0	0	0	0	0	0	0	0	0	0	0	0	0	0	0	0	0	0																											2.13	3.6918	1.21	5.87
0	1	59.52	0	0	0	0	0	0	0	0	0	0	0	0	0	0	99	110	143	99	116.8	114	225.956	15.0318	117.667	0.122093	60	58	78	79	58	66.9	67	55.2111	7.4304	67.2704	0.105368	60	0	0	0	0	0	0	0	0	0	0	0	0	0	0	0	0	0	0	0	0	0	0	0	0	0	0	0	0	0	0	1	0	0	0	0	0	0	0	0	0	0	0	0	0	0	0	0	0	0	0	0	0	0	0	0
0	1	60.48	0	0	0	0	0	0	0	0	0	0	0	0	0	0	157	139	176	96	130.227	130	344.205	18.5528	131.524	0.141512	85.3333	88	69	98	49	66.9733	66	102.864	10.1422	67.7268	0.150423	74.6667	0	0	0	0	0	0	0	0	0	0	0	0	0	0	0	0	0	0	0	0	0	0	0	0	0	0	0	0	0	0	2	0	0	0	0	0	0	0	0	0	0	0	0	0	0	0	0	0	0	0	0	0	0	0	0																											2.88	3.3455	0.77	5.81
1	1	59	0	0	0	0	0	0	0	0	0	0	0	0	0	0	110	134	135	110	126.333	134	200.333	14.1539	126.861	0.0914772	33.3333	68	80	90	68	79.3333	80	121.333	11.0151	79.8415	0.113368	66.6667	0	0	0	0	0	0	0	0	0	0	0	0	0	0	0	0	0	0	0	0	0	0	0	0	0	0	0	0	0	0	1	0	0	0	0	0	0	0	0	0	0	0	0	0	0	0	0	0	0	0	0	0	0	0	0																3.8			139	6		135					2.86	3.4855	1.49	4.66
0	1	64.37	0	0	0	0	0	0	0	0	0	0	0	0	0	0	172	178	206	105	154.241	154	333.761	18.2691	155.282	0.116385	79.3103	80	79	104	57	76.3793	78	88.5296	9.409	76.9368	0.121045	62.069	0	0	0	0	0	0	0	0	0	0	0	0	0	0	0	0	0	0	0	0	0	0	0	0	0	0	0	0	0	0	2	0	0	0	0	0	0	0	0	0	0	0	0	0	0	0	0	0	0	0	0	0	0	0	0																											2.26	3.25	1.06	5.27
1	1	63.07	0	0	0	0	0	0	0	0	0	0	0	0	0	0	166	153	166	122	144.125	149	224.982	14.9994	144.806	0.0973506	75	88	68	88	66	74.5	72.5	65.4286	8.0888	74.8832	0.101562	37.5	0	0	0	0	0	0	0	0	0	0	0	0	0	0	0	0	0	0	0	0	0	0	0	0	0	0	0	0	0	0	2	0	0	0	0	0	0	0	0	0	0	0	0	0	0	0	0	0	0	0	0	0	0	0	0
0	0	49.42	0	0	0	0	0	0	0	0	0	0	0	0	0	0	178	143	178	136	154.6	143	443.3	21.0547	155.743	0.12181	40	95	87	95	78	87.6	87	50.3	7.0922	87.8294	0.0724144	40	0	0	0	0	0	0	0	0	0	0	0	0	0	0	0	0	0	0	0	0	0	0	0	0	0	0	0	0	0	0	0	0	0	0	0	0	0	0	0	0	0	0	0	0	0	0	0	0	0	0	0	0	0	0	0																											1.01	1.9809	1.06	3.5
0	1	41.79	0	0	0	0	0	0	0	0	0	0	0	0	0	0	118	145	167	114	134.556	134	169.571	13.0219	135.17	0.095696	86.6667	82	96	102	56	84.2444	84	87.7798	9.3691	84.7523	0.10997	77.7778	0	0	0	0	0	0	0	0	0	0	0	0	0	0	0	0	0	0	0	0	0	0	0	0	0	0	0	0	0	0	0	0	0	0	0	0	0	0	0	0	0	0	0	0	0	0	0	0	0	0	0	0	0	0	0																											2.19	5.0218	1.1	6.56
0	0	41.64	0	0	0	0	0	0	0	0	0	0	0	0	0	0	113	130	130	99	109.571	106.5	66.1099	8.1308	109.851	0.0715062	57.1429	67	73	80	60	66.1429	64.5	28.7473	5.3616	66.3443	0.0781129	35.7143	0	0	0	0	0	0	0	0	0	0	0	0	0	0	0	0	0	0	0	0	0	0	0	0	0	0	0	0	0	0	0	0	0	0	0	0	0	0	0	0	0	0	0	0	0	0	0	0	0	0	0	0	0	0	0																											0.633	1.8153	2.304	4.407
0	1	41.42	0	0	0	0	0	0	0	0	0	0	0	0	0	0	129	138	159	104	129.88	130	130.891	11.4408	130.376	0.0874979	64	86	74	98	70	83.5467	83	49.6836	7.0487	83.8395	0.0838036	61.3333	0	1	0	0	0	0	0	0	0	0	0	0	0	0	0	0	0	0	0	0	0	0	0	0	0	0	0	0	0	0	0	0	0	0	0	0	0	0	0	0	0	0	0	0	0	0	0	0	0	0	0	0	0	0	0																4.36			141.3	7.4		96					1.44	2.9973	1.67	4.69
0	1	40.51	0	0	0	0	0	0	0	0	0	0	0	0	0	0	100	107	122	95	105	104	52.8889	7.2725	105.226	0.0657074	60	65	69	74	59	66.7	67	22.4556	4.7387	66.8513	0.0673996	50	0	0	0	0	0	0	0	0	0	0	0	0	0	0	0	0	0	0	0	0	0	0	0	0	0	0	0	0	0	0	0	0	0	0	0	0	0	0	0	0	0	0	0	0	0	0	0	0	0	0	0	0	0	0	0																3.8			145	5.2		104					1.557	3.4933	1.159	5.36
0	0	69.88	0	0	0	0	0	0	0	0	0	0	0	0	0	0	110	156	185	105	136.442	138	244.3	15.6301	137.314	0.113215	86.0465	51	85	93	46	71.6977	73	106.549	10.3223	72.4198	0.142285	65.1163	0	0	0	0	0	0	0	0	0	0	0	0	0	0	0	0	0	0	0	0	0	0	0	0	0	0	0	0	0	0	2	0	0	0	0	0	0	0	0	0	0	0	0	0	0	0	0	0	0	0	0	0	0	0	0																4.74			146	5.2		81					1.69	3.0182	1	4.96
1	1	44.15	1	0	0	0	0	0	0	2007-12-21	0	0	0	0	0	0	140	128	144	108	126.969	127.5	83.4506	9.1351	127.287	0.0708148	68.75	100	76	100	63	80.25	80	49.8065	7.0574	80.5501	0.0865573	62.5	0	0	0	0	0	0	0	0	0	0	0	0	0	0	0	0	0	0	0	0	0	0	0	0	0	0	0	0	0	0	0	0	0	0	0	0	0	0	0	0	0	0	0	0	0	0	0	0	0	0	0	0	0	0	0																4.23			144	4.3		95
1	0	92.06	0	0	0	0	0	0	0	0	0	0	0	0	0	0	125	145	145	116	127.25	124	154.917	12.4466	127.706	0.0847075	75	65	78	78	63	67.75	65	47.5833	6.8981	68.0129	0.0881757	25	0	0	0	0	0	0	0	0	0	0	0	0	0	0	0	0	0	0	0	0	0	0	0	0	0	0	0	0	0	0	4	0	0	0	0	0	0	0	0	0	0	0	0	0	0	0	0	0	0	0	0	0	0	0	0																											4.07	4.94	1.68	8.47
1	1	66.61	0	0	0	0	0	0	0	0	0	0	0	0	0	0	140	142	169	117	148	148	153.5	12.3895	148.487	0.0812135	64.7059	77	87	88	62	79.3529	81	55.9926	7.4828	79.6843	0.0914825	41.1765	0	0	0	0	0	0	0	0	0	0	0	0	0	0	0	0	0	0	0	0	0	0	0	0	0	0	0	0	0	0	2	0	0	0	0	0	0	0	0	0	0	0	0	0	0	0	0	0	0	0	0	0	0	0	0																											1.06	3.4091	1.64	3.97
0	0	47.78	0	0	0	0	0	0	0	0	0	0	0	0	0	0	115	127	138	98	119.362	119	85.5402	9.2488	119.712	0.0766567	82.9787	61	70	80	55	67.766	67	31.2701	5.592	67.9914	0.0816363	53.1915	0	0	0	0	0	0	0	0	0	0	0	0	0	0	0	0	0	0	0	0	0	0	0	0	0	0	0	0	0	0	0	0	0	0	0	0	0	0	0	0	0	0	0	0	0	0	0	0	0	0	0	0	0	0	0																											7.13	2.9427	1.57	6.11
0	0	42.21	0	0	0	0	0	0	0	0	0	0	0	0	0	0	170	145	178	108	137.316	134	268.041	16.372	138.271	0.118178	80.7018	98	81	98	61	76.9298	78	65.3878	8.0863	77.3462	0.104186	52.6316	0	0	0	0	0	0	0	0	0	0	0	0	0	0	0	0	0	0	0	0	0	0	0	0	0	0	0	0	0	0	0	0	0	0	0	0	0	0	0	0	0	0	0	0	0	0	0	0	0	0	0	0	0	0	0																											1.32	2.3473	1.53	4.7
0	0	41.49	0	0	0	0	0	0	0	0	0	0	0	0	0	0	98	118	135	94	112.61	111	97.3939	9.8688	113.031	0.0865621	73.1707	57	85	85	57	71.5366	71	46.7549	6.8378	71.8547	0.0944112	60.9756	0	0	0	0	0	0	0	0	0	0	0	0	0	0	0	0	0	0	0	0	0	0	0	0	0	0	0	0	0	0	0	0	0	0	0	0	0	0	0	0	0	0	0	0	0	0	0	0	0	0	0	0	0	0	0																											1.94	3.9573	1.33	5.11
0	0	43.78	0	0	0	0	0	0	0	0	0	0	0	0	0	0	120	146	146	120	129.6	128	98.8	9.9398	129.905	0.0685991	40	70	88	88	70	78.2	77	53.7	7.328	78.4742	0.0838157	40	0	1	0	0	0	0	0	0	0	0	0	0	0	0	0	0	0	0	0	0	0	0	0	0	0	0	0	0	0	0	0	0	0	0	0	0	0	0	0	0	0	0	0	0	0	0	0	0	0	0	0	0	0	0	0																4.33			144	3.5		54					0.68	3.4	1.4	3.88
0	1	40.56	0	0	0	0	0	0	0	0	0	0	0	0	0	0	124	116	124	104	115	116	68	8.2462	115.222	0.0620994	50	77	72	77	58	69.25	71	64.9167	8.0571	69.6006	0.10076	50	0	0	0	0	0	0	0	0	0	0	0	0	0	0	0	0	0	0	0	0	0	0	0	0	0	0	0	0	0	0	0	0	0	0	0	0	0	0	0	0	0	0	0	0	0	0	0	0	0	0	0	0	0	0	0																3.89			142	4.7		93					0.87	4.9045	1.7	7
0	1	44.6	0	0	0	0	0	0	0	0	0	0	0	0	0	0	125	157	157	105	129.931	130	139.495	11.8108	130.448	0.0893196	65.5172	84	87	93	72	82.4828	84	34.1872	5.847	82.6826	0.0696544	51.7241	0	0	0	0	0	0	0	0	0	0	0	0	0	0	0	0	0	0	0	0	0	0	0	0	0	0	0	0	0	0	0	0	0	0	0	0	0	0	0	0	0	0	0	0	0	0	0	0	0	0	0	0	0	0	0																											1.34	4.7309	1.55	6.89
0	1	39.99	0	0	0	0	0	0	0	0	0	0	0	0	0	0	121	125	149	117	131.897	131	71.9366	8.4815	132.163	0.0634743	53.8462	81	87	105	65	88.6154	89	86.5587	9.3037	89.09	0.103635	66.6667	0	0	0	0	0	0	0	0	0	0	0	0	0	0	0	0	0	0	0	0	0	0	0	0	0	0	0	0	0	0	0	0	0	0	0	0	0	0	0	0	0	0	0	0	0	0	0	0	0	0	0	0	0	0	0																											1.4	4	1.6	6.2
0	0	41.58	0	0	0	0	0	0	0	0	0	0	0	0	0	0	123	134	161	106	130.812	131.5	252.029	15.8754	131.713	0.117506	68.75	63	89	101	59	79	82	163.467	12.7854	79.9641	0.156701	50	0	0	0	0	0	0	0	0	0	0	0	0	0	0	0	0	0	0	0	0	0	0	0	0	0	0	0	0	0	0	0	0	0	0	0	0	0	0	0	0	0	0	0	0	0	0	0	0	0	0	0	0	0	0	0																											0.74	2.9395	1.214	4.18
0	0	46.12	0	0	0	0	0	0	0	0	0	0	0	0	0	0	116	115	163	93	127.571	128	204	14.2829	128.352	0.110811	81.6327	63	80	98	53	72.6122	72	89.909	9.482	73.2162	0.129245	73.4694	0	0	0	0	0	0	0	0	0	0	0	0	0	0	0	0	0	0	0	0	0	0	0	0	0	0	0	0	0	0	0	0	0	0	0	0	0	0	0	0	0	0	0	0	0	0	0	0	0	0	0	0	0	0	0																											0.54	2.2591	1.15	3.23
1	1	58.21	0	0	0	0	0	0	0	0	0	0	0	0	0	0	183	129	183	104	132.623	130	251.072	15.8453	133.551	0.118493	81.9672	93	78	94	52	76.0984	76	76.7902	8.763	76.593	0.114206	55.7377	0	0	0	0	0	1	0	0	0	0	0	0	0	0	0	0	0	0	0	0	0	0	0	0	0	0	0	0	0	0	1	0	0	0	0	0	0	0	0	0	0	0	0	0	0	0	0	0	0	0	0	0	0	0	0																4.19			143	3.2		97					1.14	2.0227	1.46	4.19
0	1	47.29	0	0	0	0	1	0	0	0	0	0	0	2015-08-24	0	0	159	136	164	106	141.389	147	282.369	16.8038	142.329	0.1155	66.6667	86	86	93	62	78.4444	80.5	79.6732	8.926	78.9226	0.110581	50	0	0	0	0	0	0	0	0	0	0	0	0	0	0	0	0	0	0	0	0	0	0	0	0	0	0	0	0	0	0	0	0	0	0	0	0	0	0	0	0	0	0	0	0	0	0	0	0	0	0	0	0	0	0	0																											3.24	1.2891	1.13	7
0	0	44.71	0	0	0	0	0	0	0	0	0	0	0	0	0	0	126	135	169	126	149.425	151	135.467	11.639	149.869	0.0770588	61.7021	81	75	103	70	87.234	87	53.6614	7.3254	87.5346	0.0830759	55.3191	0	0	0	0	0	0	0	0	0	0	0	0	0	0	0	0	0	0	0	0	0	0	0	0	0	0	0	0	0	0	0	0	0	0	0	0	0	0	0	0	0	0	0	0	0	0	0	0	0	0	0	0	0	0	0																											0.38	1.5573	1.77	3.5
0	1	64.89	0	0	0	0	0	0	0	0	0	0	0	0	0	0	147	123	160	98	127.586	124	257.466	16.0457	128.557	0.123576	86.2069	81	75	90	54	73.7586	74	53.4754	7.3127	74.1078	0.0974191	55.1724	0	0	0	0	0	0	0	0	0	0	0	0	0	0	0	0	0	0	0	0	0	0	0	0	0	0	0	0	0	0	2	0	0	0	0	0	0	0	0	0	0	0	0	0	0	0	0	0	0	0	0	0	0	0	0																											2.4	3.5391	0.89	6.3
0	1	39.56	0	0	0	0	0	0	0	0	0	0	0	0	0	0	138	113	140	109	123.696	120	78.9486	8.8853	124.001	0.0702531	60.8696	81	75	90	49	79.7826	81	89.5415	9.4626	80.3176	0.115998	69.5652	0	0	0	0	0	0	0	0	0	0	0	0	0	0	0	0	0	0	0	0	0	0	0	0	0	0	0	0	0	0	0	0	0	0	0	0	0	0	0	0	0	0	0	0	0	0	0	0	0	0	0	0	0	0	0
1	1	69.43	0	0	0	0	0	0	0	0	0	0	0	0	0	0	165	134	165	93	123.062	122.5	335.663	18.3211	124.335	0.144149	75	98	67	98	54	72.5625	72.5	107.862	10.3857	73.256	0.138583	62.5	0	0	0	0	0	0	0	0	0	0	0	0	0	0	0	0	0	0	0	0	0	0	0	0	0	0	0	0	0	0	2	0	0	0	0	0	0	0	0	0	0	0	0	0	0	0	0	0	0	0	0	0	0	0	0																											0.96	3.7436	1.1	5.28
0	0	45.78	0	0	0	0	0	0	0	0	0	0	0	0	0	0	127	123	127	107	120	123	59	7.6811	120.197	0.0572519	40	74	83	83	62	72	74	72.5	8.5147	72.4017	0.105775	40	0	0	0	0	0	0	0	0	0	0	0	0	0	0	0	0	0	0	0	0	0	0	0	0	0	0	0	0	0	0	0	0	0	0	0	0	0	0	0	0	0	0	0	0	0	0	0	0	0	0	0	0	0	0	0																											1.48	2.9773	1.56	5.21
0	0	53.84	0	0	0	0	0	0	0	0	0	0	0	0	0	0	111	114	114	96	105.4	103	51.3	7.1624	105.594	0.0607803	80	57	53	57	46	52.8	53	21.2	4.6043	52.9604	0.0779972	60	0	0	0	0	0	0	0	0	0	0	0	0	0	0	0	0	0	0	0	0	0	0	0	0	0	0	0	0	0	0	1	0	0	0	0	0	0	0	0	0	0	0	0	0	0	0	0	0	0	0	0	0	0	0	0																											0.95	3.0582	2.23	5.72
1	1	45.92	0	0	0	0	0	0	0	0	0	0	0	0	0	0	124	147	156	124	140	142	116	10.7703	140.355	0.0712242	42.8571	68	90	90	68	81.4286	86	69.2857	8.3238	81.7924	0.0946393	71.4286	1	0	0	0	0	0	0	0	1	0	0	0	0	0	0	0	0	0	0	0	0	0	0	1	0	0	0	0	0	0	0	0	0	0	0	0	0	0	0	0	0	0	0	0	0	0	0	0	0	0	0	0	0	0	0																											1.79			5.98
0	0	62.96	0	0	0	0	0	0	0	0	0	0	0	0	0	0	108	147	178	102	129.757	128.5	231.578	15.2177	130.634	0.116437	74.2857	49	66	90	47	63.6286	64	49.4253	7.0303	64.0103	0.109698	47.1429	0	0	0	0	0	1	0	0	0	0	0	0	0	0	0	0	0	0	0	0	0	0	0	0	0	0	0	0	0	0	2	0	0	0	0	0	0	0	0	0	0	0	0	0	0	0	0	0	0	0	0	0	0	0	0																4.2			143	4.8		81					1.12	2.8809	1.64	5.03
1	1	88.1	0	0	0	0	0	0	0	0	0	0	0	0	0	0	140	134	180	126	146.25	144.5	259.643	16.1134	147.025	0.103061	75	60	65	78	56	64.875	64.5	40.6964	6.3794	65.1489	0.0919824	50	1	0	0	0	0	0	0	0	1	0	0	0	0	0	0	0	0	0	0	0	0	0	0	1	0	0	0	0	0	0	4	0	0	0	0	0	0	0	0	0	0	0	0	0	0	0	0	0	0	0	0	0	0	0	0
0	1	38.76	0	0	0	0	0	0	0	0	0	0	0	0	0	0	119	154	162	119	139.621	139	97.101	9.854	139.956	0.0693493	75.8621	70	98	102	70	84.3448	85	82.4483	9.0801	84.8154	0.105782	65.5172	0	0	0	0	0	0	0	0	0	0	0	0	0	0	0	0	0	0	0	0	0	0	0	0	0	0	0	0	0	0	0	0	0	0	0	0	0	0	0	0	0	0	0	0	0	0	0	0	0	0	0	0	0	0	0																											1.58	2.5618	0.89	4.77
0	0	45.16	0	0	0	0	0	0	0	0	0	0	0	0	0	0	160	136	160	102	129.462	129	197.939	14.0691	130.204	0.107272	69.2308	100	71	100	45	73.5385	73	108.097	10.397	74.2511	0.139557	51.2821	0	0	0	0	0	0	0	0	0	0	0	0	0	0	0	0	0	0	0	0	0	0	0	0	0	0	0	0	0	0	0	0	0	0	0	0	0	0	0	0	0	0	0	0	0	0	0	0	0	0	0	0	0	0	0																											5.71	2.2833	0.85	6.07
0	1	61.99	0	0	0	0	0	0	0	0	0	0	0	0	0	0	113	137	162	113	133.07	130	150.352	12.2618	133.62	0.091068	79.0698	77	73	96	51	76.6512	76	77.5659	8.8072	77.1438	0.113555	58.1395	0	0	0	0	0	0	0	0	0	0	0	0	0	0	0	0	0	0	0	0	0	0	0	0	0	0	0	0	0	0	2	0	0	0	0	0	0	0	0	0	0	0	0	0	0	0	0	0	0	0	0	0	0	0	0																											0.93	2.1882	1.28	4.33
0	1	45.52	0	0	0	0	0	0	0	0	0	0	0	0	0	0	145	140	167	117	137.073	140	115.419	10.7433	137.483	0.077415	63.4146	88	62	93	61	74.2683	73	50.6512	7.117	74.6002	0.094652	51.2195	0	0	0	0	0	0	0	0	0	0	0	0	0	0	0	0	0	0	0	0	0	0	0	0	0	0	0	0	0	0	0	0	0	0	0	0	0	0	0	0	0	0	0	0	0	0	0	0	0	0	0	0	0	0	0																											0.84	2.0282	3.41	5.82
0	0	66.43	0	0	1	0	0	0	0	0	0	2006-03-01	0	0	0	0	135	130	209	107	145.443	143	372.685	19.3051	146.7	0.131781	80	65	66	108	52	69.3714	69.5	101.657	10.0825	70.0899	0.144299	71.4286	0	0	0	0	0	0	0	0	0	0	0	0	0	0	0	0	0	0	0	0	0	0	0	0	0	0	0	0	0	0	2	0	0	0	0	0	0	0	0	0	0	0	0	0	0	0	0	0	0	0	0	0	0	0	0																4.69			143	5.8		90					1.11	2.92	1.63	6.3
0	0	87.27	0	0	0	0	0	0	0	0	0	0	0	0	0	0	155	155	155	155	155	155			155	0		89	89	89	89	89	89			89	0		0	0	0	0	0	0	0	0	0	0	0	0	0	0	0	0	0	0	0	0	0	0	0	0	0	0	0	0	0	0	4	0	0	0	0	0	0	0	0	0	0	0	0	0	0	0	0	0	0	0	0	0	0	0	0
0	1	58.6	0	0	0	0	0	0	0	0	0	0	0	0	0	0	114	123	158	110	131.404	133	133.696	11.5627	131.902	0.0871436	82.6923	72	80	90	57	71.7115	71.5	44.9544	6.7048	72.0183	0.0925935	61.5385	1	0	0	0	0	0	0	0	1	0	0	0	0	0	0	0	0	0	0	0	0	0	0	1	0	0	0	0	0	0	1	0	0	0	0	0	0	0	0	0	0	0	0	0	0	0	0	0	0	0	0	0	0	0	0																											1.58	3.7055	1.34	5.57
1	0	75.59	0	0	0	0	0	0	0	0	0	0	0	0	0	0	194	157	194	109	151.4	154	930.3	30.5008	153.838	0.18019	80	68	73	73	45	60.4	65	140.8	11.8659	61.3254	0.175715	60	0	0	0	0	0	0	0	0	1	0	0	0	0	0	0	0	0	0	0	0	0	0	0	0	0	0	0	0	0	0	3	0	0	0	0	0	0	0	0	0	0	0	0	0	0	0	0	0	0	0	0	0	0	0	0																											1.3	3.5	1.1	5.2
0	0	44.71	0	0	0	0	0	0	0	0	0	0	0	0	0	0	82	91	123	74	95.2174	94	123.178	11.0986	95.8341	0.113998	69.5652	49	62	75	49	60.9565	62	43.0435	6.5608	61.2933	0.105264	56.5217	0	0	0	0	0	0	0	0	0	0	0	0	0	0	0	0	0	0	0	0	0	0	0	0	0	0	0	0	0	0	0	0	0	0	0	0	0	0	0	0	0	0	0	0	0	0	0	0	0	0	0	0	0	0	0
0	1	37.22	0	0	0	0	0	0	0	0	0	0	0	0	0	0	170	150	232	141	189.184	190	446.486	21.1302	190.336	0.110546	89.7959	87	114	150	80	109.755	111	196.147	14.0053	110.627	0.126296	81.6327	0	0	0	0	0	0	0	0	0	0	0	0	0	0	0	0	0	0	0	0	0	0	0	0	0	0	0	0	0	0	0	0	0	0	0	0	0	0	0	0	0	0	0	0	0	0	0	0	0	0	0	0	0	0	0																											1.09	1.5345	1.47	3.5
0	1	44.16	0	0	0	0	0	0	0	0	0	0	0	0	0	0	125	136	136	125	130.5	130.5	60.5	7.7782	130.616	0.0421456	50	78	82	82	78	80	80	8	2.8284	80.025	0.025	0	0	0	0	0	0	0	0	0	0	0	0	0	0	0	0	0	0	0	0	0	0	0	0	0	0	0	0	0	0	0	0	0	0	0	0	0	0	0	0	0	0	0	0	0	0	0	0	0	0	0	0	0	0	0	0																3.87			140	8.6		187					3.85	2.7073	0.95	5.43
1	1	63.68	0	0	0	0	0	0	0	0	0	0	0	0	0	0	114	107	120	99	110.333	110.5	81.8667	9.048	110.642	0.0748611	50	70	61	70	56	64	65	36.8	6.0663	64.2391	0.0865273	33.3333	0	0	0	0	0	0	0	0	1	0	0	0	0	0	0	0	0	0	0	0	0	0	0	0	0	0	0	0	0	0	2	0	0	0	0	0	0	0	0	0	0	0	0	0	0	0	0	0	0	0	0	0	0	0	0																5			142	5.3		108					1.36	3.1145	1.18	6.66
0	1	39.47	0	0	0	0	0	0	0	0	0	0	0	0	0	0	121	135	143	110	128.222	127.5	57.7124	7.5969	128.435	0.0575784	33.3333	76	80	90	60	80.6111	80	43.5458	6.5989	80.8658	0.0795548	55.5556	0	0	0	0	0	0	0	0	0	0	0	0	0	0	0	0	0	0	0	0	0	0	0	0	0	0	0	0	0	0	0	0	0	0	0	0	0	0	0	0	0	0	0	0	0	0	0	0	0	0	0	0	0	0	0																											0.76	4.3745	1.3	6.37
0	0	43.52	0	0	0	0	0	0	0	0	0	0	0	0	0	0	122	122	122	122	122	122			122	0		68	68	68	68	68	68			68	0		0	0	0	0	0	0	0	0	0	0	0	0	0	0	0	0	0	0	0	0	0	0	0	0	0	0	0	0	0	0	0	0	0	0	0	0	0	0	0	0	0	0	0	0	0	0	0	0	0	0	0	0	0	0	0
0	0	38.41	0	0	0	0	0	0	0	0	0	0	0	0	0	0	130	118	158	98	128.657	127	200.284	14.1522	129.423	0.109243	68.4932	80	66	96	50	74.2329	75	119.32	10.9234	75.0214	0.146139	53.4247	0	0	0	0	0	0	0	0	0	0	0	0	0	0	0	0	0	0	0	0	0	0	0	0	0	0	0	0	0	0	0	0	0	0	0	0	0	0	0	0	0	0	0	0	0	0	0	0	0	0	0	0	0	0	0																											0.65	2.4605	2.18	4.94
1	0	65.61	0	0	0	0	0	0	0	0	0	0	0	0	0	0	141	120	158	100	137.632	140	203.912	14.2798	138.332	0.100986	84.2105	70	72	86	59	72.1053	73	42.8772	6.5481	72.3864	0.0883905	57.8947	0	0	0	0	0	0	0	0	0	0	0	0	0	0	0	0	0	0	0	0	0	0	0	0	0	0	0	0	0	0	2	0	0	0	0	0	0	0	0	0	0	0	0	0	0	0	0	0	0	0	0	0	0	0	0																4.5			143	4.4		87					1.28	1.7245	1.7	5.6
0	0	43.76	0	0	0	0	0	0	0	0	0	0	0	0	0	0	120	137	137	113	124	122	81.5	9.0277	124.263	0.0651182	80	70	82	87	68	77	78	64	8	77.3318	0.0929275	80	0	0	1	0	0	0	0	0	0	0	0	0	0	0	0	0	0	0	0	0	0	0	0	0	0	0	0	0	0	0	0	0	0	0	0	0	0	0	0	0	0	0	0	0	0	0	0	0	0	0	0	0	0	0	0																4.2			139	5.3		83					0.39	2.1273	2.53	4.6
1	0	69.55	0	0	0	0	0	0	0	0	0	0	0	0	0	0	158	140	186	111	143.194	145	244.79	15.6458	144.023	0.107734	77.7778	73	54	73	42	55.6111	55	61.0444	7.8131	56.1422	0.13853	69.4444	0	0	0	0	0	0	0	0	0	0	0	0	0	0	0	0	0	0	0	0	0	0	0	0	0	0	0	0	0	0	2	0	0	0	0	0	0	0	0	0	0	0	0	0	0	0	0	0	0	0	0	0	0	0	0																4.92			141	7.5		104					0.91	1.5864	1.5	3.5
0	0	43.21	0	0	0	0	0	0	0	0	0	0	0	0	0	0	100	104	132	90	112.352	112	89.5908	9.4652	112.743	0.0834627	74.0741	57	62	77	48	63.3704	64	31.4074	5.6042	63.6131	0.0876135	51.8519	0	0	0	0	0	0	0	0	0	0	0	0	0	0	0	0	0	0	0	0	0	0	0	0	0	0	0	0	0	0	0	0	0	0	0	0	0	0	0	0	0	0	0	0	0	0	0	0	0	0	0	0	0	0	0																4.3			140	4.5		81					0.84	2.9245	1.25	4.9
0	0	79.23	0	0	0	0	0	0	0	0	0	0	0	0	0	0	169	142	202	101	132.875	131	429.292	20.7194	134.441	0.15397	85	71	73	94	51	67.275	65.5	75.5891	8.6942	67.8205	0.127608	70	0	0	0	0	0	0	0	0	0	0	0	0	0	0	0	0	0	0	0	0	0	0	0	0	0	0	0	0	0	0	3	0	0	0	0	0	0	0	0	0	0	0	0	0	0	0	0	0	0	0	0	0	0	0	0																4.2			129	6.8		94					1.81	3.1627	1.75	5.02
1	1	43.95	0	0	0	0	0	0	0	0	0	0	0	0	0	0	100	104	132	100	117.125	121	134.411	11.5936	117.626	0.0925916	62.5	58	67	84	58	72.25	71.5	78.2143	8.8439	72.7221	0.114501	75	0	0	0	0	0	0	0	0	0	0	0	0	0	0	0	0	0	0	0	0	0	0	0	0	0	0	0	0	0	0	0	0	0	0	0	0	0	0	0	0	0	0	0	0	0	0	0	0	0	0	0	0	0	0	0																											1.99	4.3255	1.07	6.3
0	1	65.37	0	0	0	0	0	0	0	0	0	0	0	0	0	0	143	190	190	111	145.39	145	278.094	16.6761	146.32	0.113292	75.6098	62	100	100	51	70.9756	72	84.2744	9.1801	71.5525	0.127755	58.5366	0	0	0	0	0	0	0	0	0	0	0	0	0	0	0	0	0	0	0	0	0	0	0	0	0	0	0	0	0	0	2	0	0	0	0	0	0	0	0	0	0	0	0	0	0	0	0	0	0	0	0	0	0	0	0																											0.44	1.9555	1.27	3.16
1	0	68.34	0	1	0	0	0	1	0	0	2013-06-27	0	0	0	2013-06-27	0	150	124	157	101	128.533	129	170.891	13.0725	129.182	0.100569	77.7778	82	72	84	51	70.0222	70	68.204	8.2586	70.4968	0.116624	57.7778	0	0	0	0	0	0	0	0	0	0	0	0	0	0	0	0	0	0	0	0	0	0	0	0	0	0	0	0	0	0	2	0	0	0	0	0	0	0	0	0	0	0	0	0	0	0	0	0	0	0	0	0	0	0	0																											1.76	4.6182	1.2	6
0	0	79.98	0	0	0	0	0	0	0	0	0	0	0	0	0	0	123	132	163	111	133.86	133	151.837	12.3222	134.416	0.0912422	70.1754	65	46	81	35	61.0526	60	78.0865	8.8367	61.6777	0.143463	52.6316	0	0	0	0	0	0	0	0	0	0	0	0	0	0	0	0	0	0	0	0	0	0	0	0	0	0	0	0	0	0	3	0	0	0	0	0	0	0	0	0	0	0	0	0	0	0	0	0	0	0	0	0	0	0	0																											2.44	4.4364	1.6	6.51
0	0	42.74	0	0	0	0	0	0	0	0	0	0	0	0	0	0	122	122	122	122	122	122			122	0		62	62	62	62	62	62			62	0		0	1	0	0	0	0	1	0	0	0	0	0	0	0	0	0	0	0	0	0	0	0	0	0	0	0	0	0	0	0	0	0	0	0	0	0	0	0	0	0	0	0	0	0	0	0	0	0	0	0	0	0	0	0	0																3.62			135	5.3		72					0.94	3.2091	1.7	4.46
1	1	63.5	0	0	0	0	0	0	0	0	0	0	0	0	0	0	135	151	175	101	132.141	133.5	234.218	15.3042	133.01	0.114909	76.5625	69	81	94	50	69.7188	68	60.7133	7.7919	70.1461	0.110885	59.375	1	0	0	0	0	0	0	0	1	0	0	0	0	0	0	0	0	0	0	0	0	0	0	1	0	0	0	0	0	0	2	0	0	0	0	0	0	0	0	0	0	0	0	0	0	0	0	0	0	0	0	0	0	0	0																											1.24	2.7555	0.89	4.52
0	1	36.11	0	0	0	0	0	0	0	0	0	0	0	0	0	0	101	101	101	101	101	101			101	0		65	65	65	65	65	65			65	0		0	0	0	0	0	0	0	0	0	0	0	0	0	0	0	0	0	0	0	0	0	0	0	0	0	0	0	0	0	0	0	0	0	0	0	0	0	0	0	0	0	0	0	0	0	0	0	0	0	0	0	0	0	0	0
0	0	43.93	0	0	0	0	0	0	0	0	0	0	0	0	0	0	128	141	157	109	131.712	129	102.639	10.1311	132.095	0.0763335	71.2121	67	59	86	58	71.2879	72	38.3928	6.1962	71.5526	0.0862569	37.8788	0	0	0	0	0	0	0	0	0	1	0	0	0	0	0	0	0	0	0	0	0	0	0	0	0	0	0	0	0	0	0	0	0	0	0	0	0	0	0	0	0	0	0	0	0	0	0	0	0	0	0	0	0	0	0																											0.6	2.3	2.3	4.9
0	0	46.93	0	0	0	0	0	0	0	0	0	0	0	0	0	0	132	120	153	118	128.185	127	58.7721	7.6663	128.406	0.0586884	70.3704	77	67	97	67	75.8889	75	37.641	6.1352	76.1273	0.0793336	48.1481	0	0	0	0	0	0	0	0	0	0	0	0	0	0	0	0	0	0	0	0	0	0	0	0	0	0	0	0	0	0	0	0	0	0	0	0	0	0	0	0	0	0	0	0	0	0	0	0	0	0	0	0	0	0	0																											0.87	5.2355	1.19	5.82
1	1	72.1	0	0	0	0	0	0	0	0	0	0	0	0	0	0	115	127	140	109	123.87	120	93.5731	9.6733	124.23	0.0763763	82.6087	77	79	84	66	76.2174	76	28.996	5.3848	76.3991	0.0690976	65.2174	0	0	0	0	0	0	0	0	0	0	0	0	0	0	0	0	0	0	0	0	0	0	0	0	0	0	0	0	0	0	3	0	0	0	0	0	0	0	0	0	0	0	0	0	0	0	0	0	0	0	0	0	0	0	0																											1.7	3.01	1.09	6.6
0	0	54.29	0	0	0	0	0	0	0	0	0	0	0	0	0	0	141	136	158	98	129.983	131	112.983	10.6293	130.41	0.0810787	67.7966	67	69	87	47	67.3729	67	56.9965	7.5496	67.7874	0.111103	61.0169	0	0	0	0	0	0	0	0	0	0	0	0	0	0	0	0	0	0	0	0	0	0	0	0	0	0	0	0	0	0	1	0	0	0	0	0	0	0	0	0	0	0	0	0	0	0	0	0	0	0	0	0	0	0	0																											1.71	3.3282	1.46	5.61
0	0	43.09	0	0	0	0	0	0	0	0	0	0	0	0	0	0	138	116	140	103	120	119.5	94.2791	9.7097	120.383	0.0799897	59.0909	80	79	90	61	72.3636	72	41.5391	6.4451	72.6436	0.0880473	68.1818	0	1	0	0	0	0	0	0	0	0	0	0	0	0	0	0	0	0	0	0	0	0	0	0	0	0	0	0	0	0	0	0	0	0	0	0	0	0	0	0	0	0	0	0	0	0	0	0	0	0	0	0	0	0	0																											0.58	1.8864	1.32	3.47
0	0	44.7	0	0	0	0	0	0	0	0	0	0	0	0	0	0	124	127	154	109	131.333	131.5	111.209	10.5456	131.749	0.0796243	71.6667	75	82	96	61	82.1167	83.5	56.4777	7.5152	82.4541	0.0907523	51.6667	0	0	0	0	0	0	0	0	0	0	0	0	0	0	0	0	0	0	0	0	0	0	0	0	0	0	0	0	0	0	0	0	0	0	0	0	0	0	0	0	0	0	0	0	0	0	0	0	0	0	0	0	0	0	0																											1.17	3.5082	1.24	5.28
1	1	50.28	0	0	0	0	0	0	0	0	0	0	0	0	0	0	118	118	118	118	118	118			118	0		76	76	76	76	76	76			76	0		0	0	0	0	0	1	0	0	0	0	0	0	0	0	0	0	0	0	0	0	0	0	0	0	0	0	0	0	0	0	1	0	0	0	0	0	0	0	0	0	0	0	0	0	0	0	0	0	0	0	0	0	0	0	0
1	0	87.25	0	0	0	0	0	0	0	0	0	0	0	0	0	0	178	155	185	105	136.333	135	421.449	20.5292	137.807	0.147411	87.5	93	75	95	50	67.6667	66	129.275	11.3699	68.576	0.164491	66.6667	0	0	0	0	0	0	1	0	0	0	0	0	0	0	0	0	0	0	0	0	0	0	0	0	0	0	0	0	0	0	4	0	0	0	0	0	0	0	0	0	0	0	0	0	0	0	0	0	0	0	0	0	0	0	0																											1.21	2.79	1.41	4.75
0	1	44.47	0	0	0	0	0	0	0	0	0	0	0	0	0	0	126	131	131	126	128.5	128.5	12.5	3.5355	128.524	0.0194553	50	93	82	93	82	87.5	87.5	60.5	7.7782	87.6727	0.0628571	50	0	0	0	0	0	0	0	0	0	0	0	0	0	0	0	0	0	0	0	0	1	0	0	0	0	0	0	0	0	0	1	0	0	0	0	0	0	0	0	0	0	0	0	0	0	0	0	0	0	0	0	0	0	0	0																											0.98			3.41
0	1	64.95	0	0	0	0	0	0	0	0	0	0	0	0	0	0	154	143	172	88	127.611	122.5	320.382	17.8992	128.843	0.139286	90.2778	84	81	100	49	69.2778	68	105.302	10.2617	70.0232	0.147091	75	0	0	0	0	0	0	0	0	0	0	0	0	0	0	0	0	0	0	0	0	0	0	0	0	0	0	0	0	0	0	2	0	0	0	0	0	0	0	0	0	0	0	0	0	0	0	0	0	0	0	0	0	0	0	0																											1.98	2.8936	0.95	4.6
0	1	33.06	0	0	0	0	0	0	0	0	0	0	0	0	0	0	126	111	126	111	118.5	118.5	112.5	10.6066	118.737	0.0632911	50	67	75	75	67	71	71	32	5.6569	71.1126	0.056338	50	0	0	0	0	0	0	0	0	0	0	0	0	1	0	0	0	0	0	0	0	0	0	0	0	0	0	0	0	0	0	0	0	0	0	0	0	0	0	0	0	0	0	0	0	0	0	0	0	0	0	0	0	0	0	0																4.2			141	5.1		91
0	0	46.23	0	0	0	0	0	0	0	0	0	0	0	0	0	0	133	119	133	104	118.667	119	210.333	14.5029	119.256	0.0997883	66.6667	67	64	67	64	65.3333	65	2.3333	1.5275	65.3452	0.0190901	0	0	0	0	0	0	0	0	0	0	0	0	0	0	0	0	0	0	0	0	0	0	0	0	0	0	0	0	0	0	0	0	0	0	0	0	0	0	0	0	0	0	0	0	0	0	0	0	0	0	0	0	0	0	0	0																											0.53	2.54	1.9	4.72
1	1	46.16	0	0	0	0	0	0	0	0	0	0	0	0	0	0	131	121	138	83	119.286	121	326.905	18.0805	120.454	0.140329	85.7143	90	83	94	59	83.1429	83	138.476	11.7676	83.8536	0.131036	57.1429	0	0	0	0	0	0	0	0	0	0	0	0	0	0	0	0	0	0	0	0	0	0	0	0	0	0	0	0	0	0	0	0	0	0	0	0	0	0	0	0	0	0	0	0	0	0	0	0	0	0	0	0	0	0	0
0	0	45.61	0	0	0	0	0	0	0	0	0	0	0	0	0	0	113	135	155	113	129.5	131	85.8462	9.2653	129.823	0.0706469	77.5	71	78	88	56	74.425	74	48.4558	6.961	74.7417	0.0923541	70	0	0	0	1	0	0	0	0	0	0	0	0	0	0	0	0	0	0	0	0	0	0	0	0	0	0	0	0	0	0	0	0	0	0	0	0	0	0	0	0	0	0	0	0	0	0	0	0	0	0	0	0	0	0	0																											2.12	4.1364	0.4	5.5
0	0	45.34	0	0	0	0	0	0	0	0	0	0	0	0	0	0	169	145	176	103	133.984	132.5	200.365	14.155	134.718	0.104818	76.5625	97	79	97	58	74.9375	75	73.7738	8.5892	75.4205	0.113719	68.75	0	0	0	0	0	0	0	0	0	0	0	0	0	0	0	0	0	0	0	0	0	0	0	0	0	0	0	0	0	0	0	0	0	0	0	0	0	0	0	0	0	0	0	0	0	0	0	0	0	0	0	0	0	0	0																											1.18	3.0336	1.43	5
0	0	40.84	0	0	0	0	0	0	0	0	0	0	0	0	0	0	183	145	183	106	132.27	130	153.329	12.3826	132.839	0.0928704	76.1905	105	89	105	65	81.9365	81	56.8669	7.541	82.2773	0.0913015	60.3175	0	0	0	0	0	0	0	0	0	0	0	0	0	0	0	0	0	0	0	0	0	0	0	0	0	0	0	0	0	0	0	0	0	0	0	0	0	0	0	0	0	0	0	0	0	0	0	0	0	0	0	0	0	0	0																											2.22	3.6773	1	4.65
0	0	39.3	0	0	0	0	0	0	0	0	0	0	0	0	0	0	141	118	158	116	137.95	139	144.818	12.034	138.461	0.0861374	72.5	81	81	98	70	82.75	82.5	54.0385	7.3511	83.0677	0.0877174	70	0	0	0	0	0	0	0	0	0	0	0	0	0	0	0	0	0	0	0	0	0	0	0	0	0	0	0	0	0	0	0	0	0	0	0	0	0	0	0	0	0	0	0	0	0	0	0	0	0	0	0	0	0	0	0																											0.65	2.8845	2.12	5.3
0	0	45.66	0	0	0	0	0	0	0	0	0	0	0	0	0	0	119	140	140	107	121.809	120	87.6406	9.3617	122.163	0.0762425	61.9048	72	91	98	48	75.0635	75	53.9959	7.3482	75.4166	0.097113	52.381	0	0	0	0	0	1	0	0	0	0	0	0	0	0	0	0	0	0	0	0	0	0	0	0	0	0	0	0	0	0	0	0	0	0	0	0	0	0	0	0	0	0	0	0	0	0	0	0	0	0	0	0	0	0	0																											2.89	3.2573	1.67	5.57
0	0	38.1	0	0	0	0	0	0	0	0	0	0	0	0	0	0	158	121	165	106	133.439	132.5	190.127	13.7887	134.139	0.102547	74.2424	81	76	99	60	77.0606	76.5	64.9193	8.0573	77.4743	0.103762	57.5758	0	1	0	0	0	1	0	0	0	0	0	0	0	0	0	0	0	0	0	0	0	0	0	0	0	0	0	0	0	0	0	0	0	0	0	0	0	0	0	0	0	0	0	0	0	0	0	0	0	0	0	0	0	0	0																											1.47	4.3918	1.76	6.82
0	0	45.26	0	0	0	0	0	0	0	0	0	0	0	0	0	0	129	168	168	116	141.465	141	150.493	12.2676	141.984	0.0857036	69.7674	70	76	90	67	77.1163	77	29.6766	5.4476	77.304	0.0698155	60.4651	0	0	0	0	0	0	0	0	0	0	0	0	0	0	0	0	0	0	0	0	0	0	0	0	0	0	0	0	0	0	0	0	0	0	0	0	0	0	0	0	0	0	0	0	0	0	0	0	0	0	0	0	0	0	0																											1.12	3.2009	2.15	5.19
0	1	38.78	0	0	0	0	0	0	0	0	0	0	0	0	0	0	138	130	161	115	133.661	131	94.9521	9.7443	134.01	0.0722829	76.2712	84	77	103	69	84.8475	86	65.7867	8.1109	85.2277	0.0947803	61.0169	0	0	0	0	0	0	0	0	0	0	0	0	0	0	0	0	0	0	0	0	0	0	0	0	0	0	0	0	0	0	0	0	0	0	0	0	0	0	0	0	0	0	0	0	0	0	0	0	0	0	0	0	0	0	0																4.62			146	5.2		99					2.12	3.1	1.1	4.16
0	0	44.2	0	0	0	0	0	0	0	0	0	0	0	0	0	0	119	147	161	118	138.333	136	234.606	15.3169	139.108	0.10601	66.6667	63	83	93	63	76.6667	74.5	78.6061	8.866	77.1352	0.11072	83.3333	0	0	0	0	0	0	0	0	0	0	0	0	0	0	0	0	0	0	0	0	0	0	0	0	0	0	0	0	0	0	0	0	0	0	0	0	0	0	0	0	0	0	0	0	0	0	0	0	0	0	0	0	0	0	0																											0.6	2.5	2.5	5.3
0	0	44.94	0	0	0	0	0	0	0	0	0	0	0	0	0	0	153	119	162	101	124.521	121	209.796	14.4843	125.349	0.115498	80.2817	64	65	87	53	71.6901	72	44.1598	6.6453	71.9932	0.0920394	60.5634	0	0	0	0	0	0	1	0	0	0	0	0	0	0	0	0	0	0	0	0	0	0	0	0	0	0	0	0	0	0	0	0	0	0	0	0	0	0	0	0	0	0	0	0	0	0	0	0	0	0	0	0	0	0	0																											0.67	2.0355	2.02	4.36
0	1	45.05	0	0	0	0	0	0	0	0	0	0	0	0	0	0	119	127	151	116	128.467	126.5	88.0506	9.3835	128.798	0.0718148	70	82	72	107	72	84.3333	82	49.0575	7.0041	84.614	0.0816567	56.6667	0	0	0	0	0	0	0	0	0	0	0	0	0	0	0	0	0	0	0	0	0	0	0	0	0	0	0	0	0	0	0	0	0	0	0	0	0	0	0	0	0	0	0	0	0	0	0	0	0	0	0	0	0	0	0																											1.58	3.0618	1.1	4.88
0	1	40.66	0	0	0	0	0	0	0	0	0	0	0	0	0	0	130	101	142	100	121.412	124	123.257	11.1021	121.889	0.0887118	64.7059	90	70	91	67	79.7647	81	45.6912	6.7595	80.0338	0.0822131	58.8235	0	1	0	0	0	0	0	0	0	0	0	0	0	0	0	0	0	0	0	0	0	0	0	0	0	0	0	0	0	0	0	0	0	0	0	0	0	0	0	0	0	0	0	0	0	0	0	0	0	0	0	0	0	0	0																											2.26	2.6527	1.31	4.99
0	0	43.91	0	0	0	0	0	0	0	0	0	0	0	0	0	0	145	143	164	115	139.574	139	117.645	10.8464	139.987	0.0769881	74.0741	90	80	97	65	84.5741	85	51.6454	7.1865	84.8732	0.084182	59.2593	0	0	0	0	0	0	0	0	0	0	0	0	0	0	0	0	0	0	0	0	0	0	0	0	0	0	0	0	0	0	0	0	0	0	0	0	0	0	0	0	0	0	0	0	0	0	0	0	0	0	0	0	0	0	0																											1.88	4.2118	1.75	5.88
0	0	37.94	0	0	0	0	0	0	0	0	0	0	0	0	0	0	117	113	118	106	113.5	115	29.6667	5.4467	113.598	0.0415594	75	51	69	69	51	62	64	76	8.7178	62.458	0.121772	50	0	0	0	0	0	0	0	0	0	0	0	0	0	0	0	0	0	0	0	0	0	0	0	0	0	0	0	0	0	0	0	0	0	0	0	0	0	0	0	0	0	0	0	0	0	0	0	0	0	0	0	0	0	0	0
0	0	43.09	0	0	0	0	0	0	0	0	0	0	0	0	0	0	122	141	154	110	132.546	133.5	164.45	12.8238	133.136	0.0945259	81.8182	90	87	101	64	85.5455	90.5	120.355	10.9706	86.2143	0.125295	54.5455	0	0	0	0	0	0	0	0	0	0	0	0	0	0	0	0	0	0	0	0	0	0	0	0	0	0	0	0	0	0	0	0	0	0	0	0	0	0	0	0	0	0	0	0	0	0	0	0	0	0	0	0	0	0	0																											1.11	2.6055	1.59	4.7
0	0	39.64	0	0	0	0	0	0	0	0	0	0	0	0	0	0	130	116	161	97	129.5	129	196.895	14.0319	130.22	0.105611	95	92	75	108	64	85.7	87.5	135.905	11.6578	86.45	0.132586	80	0	0	0	0	0	0	0	0	0	0	0	0	0	0	0	0	0	0	0	0	0	0	0	0	0	0	0	0	0	0	0	0	0	0	0	0	0	0	0	0	0	0	0	0	0	0	0	0	0	0	0	0	0	0	0																											1.43	3.5255	1.19	5.21
0	0	39.99	0	0	0	0	0	0	0	0	0	0	0	0	0	0	123	123	123	123	123	123			123	0		66	66	66	66	66	66			66	0		0	0	0	0	0	0	0	0	0	0	0	0	0	0	0	0	0	0	0	0	0	0	0	0	0	0	0	0	0	0	0	0	0	0	0	0	0	0	0	0	0	0	0	0	0	0	0	0	0	0	0	0	0	0	0																											1.4	2.6236	1.94	5.2
0	0	42.72	0	0	0	0	0	0	0	0	0	0	0	0	0	0	118	137	154	114	133.651	135	83.9406	9.1619	133.959	0.0680049	68.254	66	67	87	53	71.5714	72	55.6359	7.459	71.9529	0.103386	53.9683	0	0	0	0	0	0	0	0	0	0	0	0	0	0	0	0	0	0	0	0	0	0	0	0	0	0	0	0	0	0	0	0	0	0	0	0	0	0	0	0	0	0	0	0	0	0	0	0	0	0	0	0	0	0	0																											5.02	1.6155	1.57	4.56
1	0	42.79	0	0	1	0	0	0	0	0	0	2012-11-02	0	0	0	0	90	100	104	82	92.4286	91	61.619	7.8498	92.7138	0.0786281	42.8571	52	58	60	46	53.8571	54	24.1429	4.9135	54.0489	0.0844652	42.8571	0	0	0	0	0	0	0	0	0	0	0	0	0	0	0	0	0	0	0	0	0	0	0	0	0	0	0	0	0	0	0	0	0	0	0	0	0	0	0	0	0	0	0	0	0	0	0	0	0	0	0	0	0	0	0																4.4			140	6		76					1.2	2.5745	1.58	4.7
0	0	35.87	0	0	0	0	0	0	0	0	0	0	0	0	0	0	104	138	138	104	121	121	578	24.0416	122.188	0.140496	50	66	76	76	66	71	71	50	7.0711	71.1758	0.0704225	50	0	0	0	0	1	0	0	0	0	1	0	0	0	0	0	0	0	0	0	0	0	0	0	0	0	0	0	0	0	0	0	0	0	0	0	0	0	0	0	0	0	0	0	0	0	0	0	0	0	0	0	0	0	0	0
0	1	34.26	0	0	0	0	0	0	0	0	0	0	0	0	0	0	130	123	130	123	126.5	126.5	24.5	4.9497	126.548	0.027668	50	65	81	81	65	73	73	128	11.3137	73.437	0.109589	50	0	0	0	0	0	0	0	0	0	0	0	0	0	0	0	0	0	0	0	0	0	0	0	0	0	0	0	0	0	0	0	0	0	0	0	0	0	0	0	0	0	0	0	0	0	0	0	0	0	0	0	0	0	0	0																											7.602	3.0182	0.9	5.77
0	0	35.07	0	0	0	0	0	0	0	0	0	0	0	0	0	0	95	104	107	95	100.5	100	35	5.9161	100.63	0.0509799	25	55	61	66	54	59	58	31.3333	5.5976	59.1988	0.0821641	50	0	0	0	0	0	0	0	0	0	0	0	0	0	0	0	0	0	0	0	0	0	0	0	0	0	0	0	0	0	0	0	0	0	0	0	0	0	0	0	0	0	0	0	0	0	0	0	0	0	0	0	0	0	0	0																											1.45	2.5909	1.23	4.48
0	1	34.52	0	0	0	0	0	0	0	0	0	0	0	0	0	0	104	104	104	104	104	104			104	0		68	68	68	68	68	68			68	0		0	0	0	0	0	0	1	0	0	0	0	0	0	0	0	0	0	0	0	0	0	0	0	0	0	0	0	0	0	0	0	0	0	0	0	0	0	0	0	0	0	0	0	0	0	0	0	0	0	0	0	0	0	0	0
1	0	75.18	0	0	0	0	0	0	0	0	0	0	0	0	0	0	134	118	159	113	129.352	128.5	106.496	10.3197	129.755	0.079038	70.3704	66	60	75	49	59.7778	60	34.2516	5.8525	60.0583	0.0969933	53.7037	0	0	0	0	0	0	0	0	0	0	0	0	0	0	0	0	0	0	0	0	0	0	0	0	0	0	0	0	0	0	3	0	0	0	0	0	0	0	0	0	0	0	0	0	0	0	0	0	0	0	0	0	0	0	0																4.15			144	6.5		83					2.12	3.5091	1.76	4.99
0	1	58.6	0	0	0	0	0	0	0	0	0	0	0	0	0	0	128	132	181	100	133.96	132.5	202.202	14.2198	134.698	0.105083	70	78	83	95	53	77	77	63.7551	7.9847	77.4047	0.102655	66	0	1	0	0	0	0	0	0	0	0	0	0	0	0	0	0	0	0	0	0	0	0	0	0	0	0	0	0	0	0	1	0	0	0	0	0	0	0	0	0	0	0	0	0	0	0	0	0	0	0	0	0	0	0	0																4.44			142	7.4		116					1.96	2.0364	1.2	3.88
0	0	70.14	0	0	0	0	0	0	0	0	0	0	0	0	0	0	131	126	181	103	133.935	132	301.996	17.378	135.022	0.127639	87.0968	77	75	104	61	77.0323	76	74.0323	8.6042	77.4959	0.10988	61.2903	0	0	0	0	0	0	0	0	0	0	0	0	0	0	0	0	0	0	0	0	0	0	0	0	0	0	0	0	0	0	3	0	0	0	0	0	0	0	0	0	0	0	0	0	0	0	0	0	0	0	0	0	0	0	0																4.59			138	5.3		79					0.98	4.2191	1.71	5.89
1	1	53.92	0	0	0	0	0	0	0	0	0	0	0	0	0	0	150	138	166	111	141.714	144	180.314	13.4281	142.319	0.0924713	90.4762	84	77	91	71	82.5714	82	31.4571	5.6087	82.7526	0.066288	76.1905	0	0	0	0	0	0	0	0	0	0	0	0	0	0	0	0	0	0	0	0	0	0	0	0	1	0	0	0	0	0	3	0	0	0	0	0	0	0	0	0	0	0	0	0	0	0	0	0	0	0	0	0	0	0	0																											0.49	2.7373	1.04	4
1	1	63.3	0	1	0	0	0	1	0	0	2011-05-15	0	0	0	2011-05-15	0	124	130	151	124	135.2	135	100.7	10.0349	135.498	0.066387	80	72	80	81	72	78.4	80	13.3	3.6469	78.4678	0.0416059	20	0	0	0	0	0	0	0	0	0	0	0	0	0	0	0	0	0	0	0	0	0	0	0	0	0	0	0	0	0	0	2	0	0	0	0	0	0	0	0	0	0	0	0	0	0	0	0	0	0	0	0	0	0	0	0																3.81			144	8.6		178					1.55	1.9509	1.13	6.64
0	0	43.33	0	0	0	0	0	0	0	0	0	0	0	0	0	0	91	158	158	91	113.5	111	235.554	15.3478	114.506	0.133432	84.2105	76	79	86	52	71	70.5	63.3514	7.9594	71.4331	0.110619	65.7895	0	0	0	0	0	0	0	0	0	0	0	0	0	0	0	0	0	0	0	0	0	0	0	0	0	0	0	0	0	0	0	0	0	0	0	0	0	0	0	0	0	0	0	0	0	0	0	0	0	0	0	0	0	0	0																											1.147	4.4386	1.4	6.36
1	0	74.05	0	0	0	0	0	0	0	0	0	0	0	0	0	0	143	134	203	104	148.935	146.5	508.018	22.5393	150.594	0.149682	86.9565	61	55	102	48	67.7826	67.5	112.085	10.587	68.5867	0.154484	65.2174	0	0	0	0	0	0	0	0	0	0	0	0	0	0	0	0	0	0	0	0	0	0	0	0	0	0	0	0	0	0	3	0	0	0	0	0	0	0	0	0	0	0	0	0	0	0	0	0	0	0	0	0	0	0	0																4			137	6.4		101					2.01	2.4109	1.43	4.3
1	0	72.92	0	0	0	0	0	0	0	0	0	0	0	0	0	0	159	145	177	115	140	139	231.724	15.2225	140.798	0.106904	80	61	67	76	49	61.2	61	42.5103	6.52	61.5348	0.104745	36.6667	1	0	0	0	0	1	0	0	0	0	0	0	0	0	0	0	0	0	0	0	0	0	0	0	0	0	0	0	0	0	3	0	0	0	0	0	0	0	0	0	0	0	0	0	0	0	0	0	0	0	0	0	0	0	0																											2.05	2.6382	2.85	6.42
1	1	57.88	0	0	0	0	0	0	0	0	0	0	0	0	0	0	139	126	155	118	136.724	134	75.2069	8.6722	136.989	0.0623252	72.4138	77	64	86	64	74.6207	75	21.9581	4.686	74.7626	0.0617047	34.4828	0	0	0	0	0	1	0	0	1	0	0	0	0	0	0	0	0	0	0	0	0	0	0	0	0	0	0	0	0	0	1	0	0	0	0	0	0	0	0	0	0	0	0	0	0	0	0	0	0	0	0	0	0	0	0																3.94			140	5.7		112					1.87	1.5227	1.7	3.68
0	1	48.4	0	0	0	0	0	0	0	0	0	0	0	0	0	0	157	177	180	115	147.421	145	206.891	14.3837	148.109	0.0967092	82.4561	85	96	127	69	90.5965	90	102.602	10.1293	91.1511	0.110821	70.1754	0	0	0	0	0	0	0	0	0	0	0	0	0	0	0	0	0	0	0	0	0	0	0	0	0	0	0	0	0	0	0	0	0	0	0	0	0	0	0	0	0	0	0	0	0	0	0	0	0	0	0	0	0	0	0																											0.55	3.5878	1.23	5.07
0	0	42.97	0	0	0	0	0	0	0	0	0	0	0	0	0	0	94	123	131	81	111.727	112	146.079	12.0863	112.359	0.106525	69.697	57	61	71	39	56.5152	56	49.6326	7.045	56.9394	0.122754	63.6364	0	0	0	0	0	0	0	0	0	0	0	0	0	0	0	0	0	0	0	0	0	0	0	0	0	0	0	0	0	0	0	0	0	0	0	0	0	0	0	0	0	0	0	0	0	0	0	0	0	0	0	0	0	0	0
0	0	42.45	0	0	0	0	0	0	0	0	0	0	0	0	0	0	114	138	143	108	129.7	134	133.567	11.5571	130.163	0.0845338	60	69	84	90	66	81	83.5	62.8889	7.9303	81.3486	0.0928802	60	0	0	0	0	0	0	0	0	0	0	0	0	0	0	0	0	0	0	0	0	0	0	0	0	0	0	0	0	0	0	0	0	0	0	0	0	0	0	0	0	0	0	0	0	0	0	0	0	0	0	0	0	0	0	0																											1.2	3.7719	1.6	5.1
0	0	53.5	0	0	0	0	0	0	0	0	0	0	0	0	0	0	140	133	151	125	139.5	138.5	104.7	10.2323	139.812	0.0669589	83.3333	80	63	80	62	67.5	64.5	47.5	6.892	67.7926	0.0932078	33.3333	0	0	0	0	0	0	0	0	0	0	0	0	0	0	0	0	0	0	0	0	0	0	0	0	0	0	0	0	0	0	1	0	0	0	0	0	0	0	0	0	0	0	0	0	0	0	0	0	0	0	0	0	0	0	0																											2.11	3.6864	1.5	5.99
1	0	64.33	0	0	0	0	0	0	0	0	0	0	0	0	0	0	147	149	227	106	142.062	137	539.379	23.2245	143.909	0.161769	85.4167	74	74	109	50	69.1875	67	153.688	12.3971	70.2666	0.177305	72.9167	0	0	0	0	0	0	0	0	0	0	0	0	0	0	0	0	0	0	0	0	0	0	0	0	0	0	0	0	0	0	2	0	0	0	0	0	0	0	0	0	0	0	0	0	0	0	0	0	0	0	0	0	0	0	0																											3	3.8318	1.22	6.39
0	1	70.91	0	0	0	0	0	0	0	0	0	0	0	0	0	0	150	134	182	95	126.691	126	406.414	20.1597	128.247	0.15722	76.1905	78	55	80	44	63.1667	61.5	96.5813	9.8276	63.9086	0.153718	73.8095	1	0	0	0	0	1	0	0	1	0	0	0	0	0	0	0	0	0	0	0	0	0	0	1	1	0	0	0	0	0	5	0	0	0	0	0	0	0	0	0	0	0	0	0	0	0	0	0	0	0	0	0	0	0	0																											3.34	3.4318	1	5.32
1	1	85.74	0	0	0	0	0	0	0	0	0	0	0	0	0	0	140	162	162	140	151	151	242	15.5563	151.4	0.0728477	50	80	70	80	70	75	75	50	7.0711	75.1665	0.0666667	50	0	1	0	0	0	0	1	0	0	0	0	0	0	0	0	0	0	0	0	0	1	0	0	0	1	1	1	0	0	0	8	0	0	0	0	0	0	0	0	0	0	0	0	0	0	0	0	0	0	0	0	0	0	0	0																4.41			142	7.1		123											10.08
0	1	70.38	0	0	0	0	0	0	0	0	0	0	0	0	0	0	144	143	150	100	133	143	347.5	18.6414	134.156	0.132145	88.8889	52	67	67	40	51.5556	52	73.2778	8.5602	52.1834	0.156543	44.4444	0	0	0	0	0	0	0	0	1	0	0	0	0	0	0	0	0	0	1	0	0	1	0	0	0	0	0	0	0	0	3	0	0	0	0	0	0	0	0	0	0	0	0	0	0	0	0	0	0	0	0	0	0	0	0																5.8			139	7.2		122					1.55	3.12	1.13	4.63
0	0	63.84	0	0	0	0	0	0	0	0	0	0	0	0	0	0	129	116	149	94	123.696	122	137.815	11.7395	124.242	0.0940543	67.8571	91	79	102	63	80.9643	80	72.0351	8.4873	81.4	0.103888	69.6429	0	0	0	0	0	0	1	0	0	0	0	0	0	0	0	0	0	0	0	0	0	0	0	0	0	0	1	0	0	0	2	0	0	0	0	0	0	0	0	0	0	0	0	0	0	0	0	0	0	0	0	0	0	0	0																4.84			141	7		78					1.31	4.1409	1.5	6.15
1	0	68.03	0	0	0	0	0	0	0	0	0	0	0	0	0	0	120	138	162	120	137.818	138.5	118.71	10.8954	138.238	0.078153	70.4545	70	67	97	58	74.5455	73	67.8351	8.2362	74.9888	0.109223	61.3636	0	0	0	0	0	0	0	0	0	0	0	0	0	0	0	0	0	0	0	0	0	0	0	0	0	0	0	0	0	0	2	0	0	0	0	0	0	0	0	0	0	0	0	0	0	0	0	0	0	0	0	0	0	0	0																											1.98	2.8876	1.13	4.93
0	0	54.67	0	0	0	0	0	0	0	0	0	0	0	0	0	0	125	114	150	103	126.463	128	118.102	10.8675	126.92	0.0851348	74.0741	69	57	85	53	70.4815	72	60.6695	7.7891	70.9026	0.109484	70.3704	0	0	0	0	0	0	0	0	0	0	0	0	0	0	0	0	0	0	0	0	0	0	0	0	0	0	0	0	0	0	1	0	0	0	0	0	0	0	0	0	0	0	0	0	0	0	0	0	0	0	0	0	0	0	0																											2.3	2.7818	1.32	5.29
0	1	65.29	0	0	0	0	0	0	0	0	0	0	0	0	0	0	168	139	172	115	143.169	141	150.616	12.2726	143.687	0.0851625	77.9221	81	85	90	58	70.0909	70	41.3732	6.4322	70.3816	0.0911715	51.9481	0	1	0	0	0	1	0	0	0	0	0	0	0	0	0	0	0	0	0	0	0	0	0	0	0	0	0	0	0	0	2	0	0	0	0	0	0	0	0	0	0	0	0	0	0	0	0	0	0	0	0	0	0	0	0																4.95			141	3.7		94					1.41	2.3991	1.39	4.43		4.62
1	1	68.74	0	0	0	0	0	0	0	0	0	0	0	0	0	0	153	129	158	93	129.583	128	284.775	16.8753	130.632	0.127485	91.6667	92	79	103	62	79.7083	79.5	114.911	10.7197	80.3962	0.131655	54.1667	0	0	0	0	0	0	0	0	0	0	0	0	0	0	0	0	0	0	0	0	0	0	0	0	0	0	0	0	0	0	2	0	0	0	0	0	0	0	0	0	0	0	0	0	0	0	0	0	0	0	0	0	0	0	0																											1.39	3.7382	1.33	5.7
1	0	71.33	0	0	0	0	0	0	0	0	0	0	0	0	0	0	111	129	140	93	116.444	114	140.256	11.843	117.023	0.0998039	70.3704	63	80	87	49	71.8148	75	80.4644	8.9702	72.3523	0.122572	70.3704	0	0	0	0	0	0	0	0	0	0	0	0	0	0	0	0	0	0	0	0	0	0	0	0	0	0	0	0	0	0	3	0	0	0	0	0	0	0	0	0	0	0	0	0	0	0	0	0	0	0	0	0	0	0	0																3.79			142	4.3		77
0	0	69.48	0	0	0	0	0	0	0	0	0	0	0	0	0	0	151	173	173	144	159.6	162	143.3	11.9708	159.959	0.0670865	80	51	62	72	51	60.8	62	84.7	9.2033	61.3547	0.135389	60	0	0	0	0	0	0	0	0	0	0	0	0	0	0	0	0	0	0	0	0	0	0	0	0	0	0	0	0	0	0	2	0	0	0	0	0	0	0	0	0	0	0	0	0	0	0	0	0	0	0	0	0	0	0	0																											1	3.1	1.4	5
1	1	62.51	0	1	0	0	0	1	0	0	2006-11-18	0	0	0	2006-11-18	0	137	141	144	137	140.667	141	12.3333	3.5119	140.696	0.0203847	33.3333	72	67	72	66	68.3333	67	10.3333	3.2146	68.3837	0.0384098	33.3333	0	0	0	0	0	0	1	0	0	0	0	0	0	0	0	0	0	0	0	0	0	0	0	0	1	0	0	0	0	0	4	0	0	0	0	0	0	0	0	0	0	0	0	0	0	0	0	0	0	0	0	0	0	0	0																3.8			139	4.5		90					0.48			5.72
0	0	57.36	0	0	0	0	0	0	0	0	0	0	0	0	0	0	153	177	223	114	147.967	146	357.592	18.9101	149.15	0.12673	73.3333	76	71	93	57	72.8667	71	68.0836	8.2513	73.3246	0.11229	65	0	0	0	0	0	0	0	0	0	0	0	0	0	0	0	0	0	0	0	0	0	0	0	0	0	0	0	0	0	0	1	0	0	0	0	0	0	0	0	0	0	0	0	0	0	0	0	0	0	0	0	0	0	0	0																											1.27	3.3627	1.51	5.45
0	0	55.16	0	0	0	0	0	0	0	0	0	0	0	0	0	0	162	122	180	98	133.672	134	284.288	16.8608	134.715	0.125147	73.4375	94	72	103	60	79.3594	79	81.8847	9.049	79.8656	0.113131	57.8125	0	0	0	0	0	0	0	0	0	0	0	0	0	0	0	0	0	0	0	0	0	0	0	0	0	0	0	0	0	0	1	0	0	0	0	0	0	0	0	0	0	0	0	0	0	0	0	0	0	0	0	0	0	0	0																4			142	4.1		66					0.96	3.4755	1.67	4.86
0	0	51.27	0	0	0	0	0	0	0	0	0	0	0	0	0	0	117	130	130	98	110.976	110.5	50.9019	7.1346	111.2	0.0635191	61.9048	65	67	73	47	63.5952	65	24.7346	4.9734	63.7848	0.0772672	45.2381	0	0	0	0	0	0	0	0	0	0	0	0	0	0	0	0	0	0	0	0	0	0	0	0	0	0	0	0	0	0	1	0	0	0	0	0	0	0	0	0	0	0	0	0	0	0	0	0	0	0	0	0	0	0	0																											2.62	3.1091	1.2	5.5
0	0	51.95	0	0	0	0	0	0	0	0	0	0	0	0	0	0	150	146	181	124	148.119	148	159.107	12.6138	148.648	0.0845214	67.1642	81	79	103	68	82.8955	82	45.1556	6.7198	83.1634	0.0804561	43.2836	0	0	0	0	0	0	0	0	0	0	0	0	0	0	0	0	0	0	0	0	0	0	0	0	0	0	0	0	0	0	1	0	0	0	0	0	0	0	0	0	0	0	0	0	0	0	0	0	0	0	0	0	0	0	0																											1.57	4.0909	1.4	6.88
1	0	87.1	0	0	0	0	0	0	0	0	0	0	0	0	0	0	149	141	207	136	157.25	151.5	430.204	20.7414	158.499	0.126285	75	49	50	70	45	56.3333	58	69.3333	8.3267	56.8946	0.141518	75	0	0	0	0	0	0	0	0	0	0	0	0	0	0	0	0	0	0	0	0	0	0	0	0	0	0	0	0	0	0	4	0	0	0	0	0	0	0	0	0	0	0	0	0	0	0	0	0	0	0	0	0	0	0	0																4.2			141	9		134					1.09	4.2555	2.07	6.04
0	0	51.78	0	0	1	0	0	0	0	0	0	2008-10-30	0	0	0	0	145	131	159	112	131.547	131	106.868	10.3377	131.945	0.0778406	69.8113	67	51	82	51	63.434	64	46.4427	6.8149	63.7921	0.106414	50.9434	0	0	0	0	0	0	0	0	0	0	0	0	0	0	0	0	0	0	0	0	0	0	0	0	0	0	0	0	0	0	1	0	0	0	0	0	0	0	0	0	0	0	0	0	0	0	0	0	0	0	0	0	0	0	0																											1.34	3.4836	1.47	5.88
1	0	62.2	0	0	0	0	0	0	0	0	0	0	0	0	0	0	156	130	156	103	131.018	131	133.463	11.5526	131.517	0.0873703	76.3636	82	72	90	58	72.8727	72	38.0391	6.1676	73.1285	0.083862	61.8182	0	0	0	0	0	1	0	0	0	0	0	0	0	0	0	0	0	0	0	0	0	0	0	0	0	0	0	0	0	0	2	0	0	0	0	0	0	0	0	0	0	0	0	0	0	0	0	0	0	0	0	0	0	0	0																											1.5	3.7	1.6	6
1	1	82.93	0	0	0	0	0	0	0	0	0	0	0	0	0	0	131	123	167	116	141.333	141	200.058	14.1442	142.01	0.0979697	70.8333	59	58	77	51	64.7083	63.5	43.6069	6.6036	65.0304	0.0999023	41.6667	0	0	0	0	0	0	0	0	0	0	0	0	0	0	0	0	0	0	0	0	0	0	0	0	0	0	0	0	0	0	4	0	0	0	0	0	0	0	0	0	0	0	0	0	0	0	0	0	0	0	0	0	0	0	0																											1.24	3.0245	1.43	5.86
1	0	87.9	0	0	0	0	0	0	0	0	0	0	0	0	0	0	141	150	185	114	144.316	143	388.561	19.712	145.586	0.132946	78.9474	70	73	94	60	69.5263	67	78.7076	8.8717	70.0605	0.124199	57.8947	0	0	0	0	0	0	0	0	0	0	0	0	0	0	0	0	0	0	0	0	0	0	0	0	0	0	0	0	0	0	4	0	0	0	0	0	0	0	0	0	0	0	0	0	0	0	0	0	0	0	0	0	0	0	0
0	0	34.21	0	0	0	0	0	0	0	0	0	0	0	0	0	0	111	132	151	93	126.542	128	209.389	14.4703	127.332	0.111944	70.8333	66	74	90	53	67.75	68	88.6304	9.4144	68.374	0.136032	58.3333	0	0	0	0	0	0	0	0	0	0	0	0	0	0	0	0	0	0	0	0	0	0	0	0	0	0	0	0	0	0	0	0	0	0	0	0	0	0	0	0	0	0	0	0	0	0	0	0	0	0	0	0	0	0	0																4.2			142	4		74
0	0	86.58	0	0	0	0	0	0	0	0	0	0	0	0	0	0	123	123	123	123	123	123			123	0		59	59	59	59	59	59			59	0		0	0	0	0	0	1	1	0	0	0	0	0	0	0	0	0	0	0	0	0	0	0	0	0	0	0	0	0	0	0	4	0	0	0	0	0	0	0	0	0	0	0	0	0	0	0	0	0	0	0	0	0	0	0	0																4			145	8.1		78
0	0	64.31	0	0	0	0	0	0	0	0	0	0	0	0	0	0	102	112	143	90	108.63	106	105.143	10.2539	109.104	0.0935155	75.9259	66	67	81	53	66.4259	66.5	32.7774	5.7252	66.6676	0.0853868	61.1111	0	0	0	0	0	0	0	0	0	0	0	0	0	0	0	0	0	0	0	0	0	0	0	0	0	0	0	0	0	0	2	0	0	0	0	0	0	0	0	0	0	0	0	0	0	0	0	0	0	0	0	0	0	0	0																											0.89	2.3191	1.29	5.77
0	0	63.67	0	0	0	0	0	0	0	0	0	0	0	0	0	0	150	141	165	115	140.6	140	150.195	12.2554	141.12	0.0860686	77.5	74	68	80	52	67.25	68	40.2436	6.3438	67.5411	0.0931447	55	0	1	0	0	0	0	0	0	0	0	0	0	0	0	0	0	0	0	0	0	0	0	0	0	0	0	0	0	0	0	2	0	0	0	0	0	0	0	0	0	0	0	0	0	0	0	0	0	0	0	0	0	0	0	0																3.44			142.75	3.58		80					1.89	2.8736	1.37	5.82
0	0	65.18	0	0	0	0	0	0	0	0	0	0	0	0	0	0	164	147	194	105	132.482	132	284.218	16.8588	133.531	0.126112	71.4286	82	75	101	53	69.0536	69	83.2153	9.1222	69.6428	0.130919	58.9286	0	0	0	0	0	1	0	0	0	0	0	0	0	0	0	0	0	0	0	0	0	0	0	0	0	0	0	0	0	0	2	0	0	0	0	0	0	0	0	0	0	0	0	0	0	0	0	0	0	0	0	0	0	0	0																											5.94	1.6809	1.65	5.45
0	1	43.48	0	0	0	0	0	0	0	0	0	0	0	0	0	0	119	119	119	119	119	119			119	0		75	75	75	75	75	75			75	0		0	0	0	0	0	0	0	0	0	0	0	0	0	0	0	0	0	0	0	0	0	0	0	0	0	0	0	0	0	0	0	0	0	0	0	0	0	0	0	0	0	0	0	0	0	0	0	0	0	0	0	0	0	0	0
1	0	78.36	0	0	0	0	0	0	0	0	0	0	0	0	0	0	155	136	162	108	141.385	140	213.59	14.6147	142.08	0.0993132	69.2308	57	73	84	57	67.5385	66	62.6026	7.9122	67.9649	0.112555	61.5385	0	0	0	0	0	0	0	0	0	0	0	0	0	0	0	0	0	0	0	0	0	0	0	0	0	0	0	0	0	0	3	0	0	0	0	0	0	0	0	0	0	0	0	0	0	0	0	0	0	0	0	0	0	0	0																											0.77	2.44	1.3	4.09
1	0	71.12	0	0	0	0	0	0	0	0	0	0	0	0	0	0	144	130	166	101	134.1	134.5	156.913	12.5265	134.669	0.0922365	67.5	76	80	99	55	71.525	70	91.2301	9.5514	72.1441	0.13186	72.5	0	0	0	0	0	0	0	0	0	0	0	0	0	0	0	0	0	0	0	0	0	0	0	0	0	0	0	0	0	0	3	0	0	0	0	0	0	0	0	0	0	0	0	0	0	0	0	0	0	0	0	0	0	0	0																5.2			142	10.9		145					1.38	2.8545	1.49	4.9
1	1	75.55	0	0	0	0	0	0	0	0	0	0	0	0	0	0	119	132	136	110	122.25	120	87.6429	9.3618	122.563	0.071633	62.5	68	75	86	66	72.375	70	42.2679	6.5014	72.6301	0.0840273	62.5	0	0	0	0	0	0	1	0	0	0	0	0	0	0	0	0	0	0	0	0	0	0	0	0	0	0	0	0	0	0	3	0	0	0	0	0	0	0	0	0	0	0	0	0	0	0	0	0	0	0	0	0	0	0	0																											1.29	3.2736	1	4.86
0	0	59.96	0	0	0	0	0	0	0	0	0	0	0	0	0	0	155	135	178	126	148	144.5	242.64	15.5769	148.786	0.103205	80.7692	74	59	92	54	67.1923	67	72.9615	8.5418	67.7123	0.124655	53.8462	0	0	0	0	0	0	0	0	0	0	0	0	0	0	0	0	0	0	0	0	0	0	0	0	0	0	0	0	0	0	1	0	0	0	0	0	0	0	0	0	0	0	0	0	0	0	0	0	0	0	0	0	0	0	0																											1.1	3.2464	1.77	5.61
0	1	39.89	0	0	0	0	0	0	0	0	0	0	0	0	0	0	152	133	157	111	140.2	141.5	182.484	13.5087	140.817	0.0939132	85	75	77	99	66	81.6	80.5	90.5684	9.5167	82.1255	0.113674	85	0	1	0	0	0	0	0	0	0	0	0	0	0	0	0	0	0	0	0	0	0	0	0	0	0	0	0	0	0	0	0	0	0	0	0	0	0	0	0	0	0	0	0	0	0	0	0	0	0	0	0	0	0	0	0																											1.24	3.5082	0.93	5.56
1	0	60.79	0	0	0	0	0	0	0	0	0	0	0	0	0	0	180	157	181	103	135.275	133.5	543.692	23.3172	137.22	0.170201	82.5	97	85	97	53	67.375	65.5	110.189	10.4971	68.1676	0.153841	57.5	0	0	0	0	0	0	0	0	0	0	0	0	0	0	0	0	0	0	0	0	0	0	0	0	0	0	0	0	0	0	2	0	0	0	0	0	0	0	0	0	0	0	0	0	0	0	0	0	0	0	0	0	0	0	0																4			134	4.7		90					2.31	1.83	1.32	4.59
0	0	43.82	0	0	0	0	0	0	0	0	0	0	0	0	0	0	115	132	136	105	124	126	106.571	10.3233	124.375	0.0778758	75	64	79	86	64	72.125	69	56.6964	7.5297	72.4681	0.0976554	37.5	0	0	0	0	0	0	0	0	0	0	0	0	0	0	0	0	0	0	0	0	0	0	0	0	0	0	0	0	0	0	0	0	0	0	0	0	0	0	0	0	0	0	0	0	0	0	0	0	0	0	0	0	0	0	0																											0.5	3.1	2	4.82
1	0	79.77	0	0	0	0	0	0	0	0	0	0	0	0	0	0	151	128	187	113	139.118	134	345.319	18.5828	140.317	0.131597	61.7647	72	62	93	58	68.5882	65.5	80.7344	8.9852	69.1571	0.129062	64.7059	0	0	0	0	0	0	1	0	0	0	0	0	0	0	0	0	0	0	0	0	0	0	0	0	0	0	0	0	0	0	3	0	0	0	0	0	0	0	0	0	0	0	0	0	0	0	0	0	0	0	0	0	0	0	0																4.11			143	5.1		75					3.51	1.4182	1.32	6.46
1	0	56.7	0	0	0	0	0	0	0	0	0	0	0	0	0	0	120	129	138	104	123.4	123	91.9714	9.5902	123.747	0.0750809	73.3333	80	62	80	59	66.6	64	39.4	6.2769	66.8755	0.0910526	60	0	0	0	0	0	0	0	0	0	0	0	0	0	0	0	0	0	0	0	0	0	0	0	0	0	0	0	0	0	0	1	0	0	0	0	0	0	0	0	0	0	0	0	0	0	0	0	0	0	0	0	0	0	0	0																											2.43	3.5264	0.87	6.19
1	0	72.82	0	0	0	0	0	0	0	0	0	0	0	0	0	0	176	176	176	176	176	176			176	0		93	93	93	93	93	93			93	0		0	1	0	0	0	0	0	0	0	0	0	0	0	0	0	0	0	0	0	0	0	0	0	0	0	0	0	0	0	0	3	0	0	0	0	0	0	0	0	0	0	0	0	0	0	0	0	0	0	0	0	0	0	0	0																											0.99			4.73
0	0	71.19	0	0	0	0	0	0	0	0	0	0	0	0	0	0	168	162	184	111	144.197	146.5	270.161	16.4366	145.117	0.11312	78.7879	72	71	78	50	64.697	65.5	39.5991	6.2928	64.9977	0.0965258	43.9394	0	0	0	0	0	0	0	0	0	0	0	0	0	0	0	0	0	0	0	0	0	0	0	0	0	0	0	0	0	0	3	0	0	0	0	0	0	0	0	0	0	0	0	0	0	0	0	0	0	0	0	0	0	0	0																											3.3	3.9	1.4	6.8
0	1	31.11	0	0	0	0	0	0	0	0	0	0	0	0	0	0	160	160	160	160	160	160			160	0		90	90	90	90	90	90			90	0		0	0	0	0	0	0	0	0	0	0	0	0	0	0	0	0	0	0	0	0	0	0	0	0	0	0	0	0	0	0	0	0	0	0	0	0	0	0	0	0	0	0	0	0	0	0	0	0	0	0	0	0	0	0	0																4			141.4	4.9		73
0	0	50.03	0	0	0	0	0	0	0	0	0	0	0	0	0	0	110	124	148	100	122.585	121	114.465	10.6988	123.043	0.0866033	64.6154	80	75	88	60	74.6154	75	41.2404	6.4219	74.887	0.0854017	66.1538	0	0	0	0	0	0	0	0	0	0	0	0	0	0	0	0	0	0	0	0	0	0	0	0	0	0	0	0	0	0	1	0	0	0	0	0	0	0	0	0	0	0	0	0	0	0	0	0	0	0	0	0	0	0	0																											0.82	3.6548	1.15	4.4
0	0	56.46	0	0	0	0	0	0	0	0	0	0	0	0	0	0	105	105	105	105	105	105			105	0		82	82	82	82	82	82			82	0		0	0	0	0	0	0	0	0	0	0	0	0	0	0	0	0	0	0	0	0	0	0	0	0	0	0	0	0	0	0	1	0	0	0	0	0	0	0	0	0	0	0	0	0	0	0	0	0	0	0	0	0	0	0	0
0	0	52.9	0	0	0	0	0	0	0	0	0	0	0	0	0	0	154	141	171	110	142.328	141	221.924	14.8971	143.093	0.103806	73.7705	79	84	85	57	73.4262	73	35.3486	5.9455	73.6626	0.0803056	55.7377	0	0	0	0	0	0	0	0	0	0	0	0	0	0	0	0	0	0	0	0	0	0	0	0	0	0	0	0	0	0	1	0	0	0	0	0	0	0	0	0	0	0	0	0	0	0	0	0	0	0	0	0	0	0	0																											0.88	2.4409	1.88	4.22
0	0	31	0	0	0	0	0	0	0	0	0	0	0	0	0	0	85	96	107	85	95.75	95.5	80.9167	8.9954	96.0664	0.08136	75	56	60	64	56	61	62	14.6667	3.8297	61.0901	0.0543709	25	0	0	0	0	0	0	0	0	0	0	0	0	0	0	0	0	0	0	0	0	0	0	0	0	0	0	0	0	0	0	0	0	0	0	0	0	0	0	0	0	0	0	0	0	0	0	0	0	0	0	0	0	0	0	0																											0.73			5.07
0	0	55.09	0	0	0	0	0	0	0	0	0	0	0	0	0	0	163	120	191	108	133.754	131	269.582	16.4189	134.741	0.121673	82.4561	82	65	89	58	74.3509	73	66.4104	8.1493	74.7884	0.10864	63.1579	0	0	0	0	0	0	0	0	0	0	0	0	0	0	0	0	0	0	0	0	0	0	0	0	0	0	0	0	0	0	1	0	0	0	0	0	0	0	0	0	0	0	0	0	0	0	0	0	0	0	0	0	0	0	0																											2.54	3.0355	1.31	5.5
1	1	73.63	0	0	0	0	0	0	0	0	0	0	0	0	0	0	147	123	191	99	137.485	134	404.883	20.1217	138.905	0.144121	81.8182	84	49	101	48	66.303	65	119.905	10.9501	67.1741	0.162631	69.697	0	0	0	0	0	0	0	0	0	0	0	0	0	0	0	0	0	0	0	0	0	0	0	0	0	0	0	0	0	0	3	0	0	0	0	0	0	0	0	0	0	0	0	0	0	0	0	0	0	0	0	0	0	0	0																4.8			138	6.3		99					0.66	2.23	1.42	5.38
0	1	84.52	0	0	0	0	0	0	0	0	0	0	0	0	0	0	157	131	157	122	139.438	138	122.529	11.0693	139.849	0.0768645	81.25	68	65	80	59	66.875	66.5	25.7167	5.0712	67.055	0.0734225	56.25	0	0	0	0	0	0	0	0	0	0	0	0	0	0	0	0	0	0	0	0	0	0	0	0	0	0	0	0	0	0	4	0	0	0	0	0	0	0	0	0	0	0	0	0	0	0	0	0	0	0	0	0	0	0	0																											1.37	2.0655	1.65	5.27
0	1	53.25	0	0	0	0	0	0	0	0	0	0	0	0	0	0	146	141	157	114	136.059	139	262.184	16.1921	136.963	0.115455	82.3529	76	83	95	69	82.6471	83	61.3676	7.8338	82.9957	0.0919555	70.5882	0	0	0	0	0	0	0	0	0	0	0	0	0	0	0	0	0	0	0	0	0	0	0	0	0	0	0	0	0	0	1	0	0	0	0	0	0	0	0	0	0	0	0	0	0	0	0	0	0	0	0	0	0	0	0																											2.59	3.3745	0.98	5.8
0	0	52.41	0	0	0	0	0	0	0	0	0	0	0	0	0	0	113	117	148	100	122.701	122	145.304	12.0542	123.283	0.0975041	76.1194	71	68	96	65	78.194	77	56.4921	7.5161	78.5491	0.0954014	65.6716	0	0	0	0	0	0	0	0	0	0	0	0	0	0	0	0	0	0	0	0	0	0	0	0	0	0	0	0	0	0	1	0	0	0	0	0	0	0	0	0	0	0	0	0	0	0	0	0	0	0	0	0	0	0	0																											1.62	3.9718	1.36	6.03
0	1	53.79	0	0	0	0	0	0	0	0	0	0	0	0	0	0	115	118	165	111	142.846	146.5	221.415	14.88	143.589	0.102145	61.5385	52	66	102	52	80.8846	82.5	119.706	10.941	81.593	0.13264	73.0769	0	0	0	0	0	0	0	0	0	0	0	0	0	0	0	0	0	0	0	0	0	0	0	0	1	0	0	0	0	0	3	0	0	0	0	0	0	0	0	0	0	0	0	0	0	0	0	0	0	0	0	0	0	0	0																											1.28	2.1564	1.43	6.31
0	0	63.15	0	0	0	0	0	0	0	0	0	0	0	0	0	0	140	139	159	135	144.875	142.5	70.9821	8.4251	145.089	0.0543983	75	85	69	85	69	77	77	40	6.3246	77.2269	0.0768322	50	0	0	0	0	0	0	1	0	0	0	0	0	0	0	0	0	0	0	0	0	0	0	0	0	0	0	0	0	0	0	2	0	0	0	0	0	0	0	0	0	0	0	0	0	0	0	0	0	0	0	0	0	0	0	0																											1.46	3.4382	1.33	3.9
0	0	67.33	0	0	0	0	0	0	0	0	0	0	0	0	0	0	134	144	157	109	134.143	134	178.479	13.3596	134.788	0.0981593	68.5714	83	75	93	59	74	75	68.2941	8.264	74.4469	0.110069	45.7143	0	0	0	0	0	0	0	0	0	0	0	0	0	0	0	0	0	0	0	0	0	0	0	0	0	0	0	0	0	0	2	0	0	0	0	0	0	0	0	0	0	0	0	0	0	0	0	0	0	0	0	0	0	0	0																											2.68	2.7618	1.36	5.34
0	0	46.96	0	0	0	0	0	0	0	0	0	0	0	0	0	0	142	131	167	100	129.528	128	219.856	14.8276	130.35	0.112873	77.7778	69	80	85	48	69.5556	69.5	72.8254	8.5338	70.0627	0.120974	61.1111	0	0	0	0	0	0	0	0	0	0	0	0	0	0	0	0	0	0	0	0	0	0	0	0	0	0	0	0	0	0	0	0	0	0	0	0	0	0	0	0	0	0	0	0	0	0	0	0	0	0	0	0	0	0	0																											1.49	2.6473	1.09	4.72
0	0	48.35	0	0	1	0	0	0	0	0	0	2015-07-15	0	0	0	0	158	113	167	113	132.098	130	162.24	12.7374	132.695	0.0952407	80.4878	92	64	93	59	78.3415	79	90.1805	9.4963	78.901	0.11973	68.2927	0	0	0	0	0	0	0	0	0	0	0	0	0	0	0	0	0	0	0	0	0	0	0	0	0	0	0	0	0	0	0	0	0	0	0	0	0	0	0	0	0	0	0	0	0	0	0	0	0	0	0	0	0	0	0																											0.5	2.8	1.6	4.6
0	0	53.75	0	0	0	0	0	0	0	0	0	0	0	0	0	0	148	138	183	105	133.481	132	278.333	16.6833	134.499	0.123779	80.7692	88	69	97	54	73.3846	73	119.692	10.9404	74.1801	0.147643	71.1538	0	0	0	0	0	0	0	0	0	0	0	0	0	0	0	0	0	0	0	0	0	0	0	0	0	0	0	0	0	0	1	0	0	0	0	0	0	0	0	0	0	0	0	0	0	0	0	0	0	0	0	0	0	0	0																											1.2	3.4	1.5	5.4
0	0	29.09	0	0	0	0	0	0	0	0	0	0	0	0	0	0	99	117	143	92	107.5	103	221.833	14.8941	108.425	0.13144	40	62	74	85	56	64.2	61	91.2889	9.5545	64.8367	0.141187	70	0	0	0	0	0	0	0	0	0	0	0	0	0	0	0	0	0	0	0	0	0	0	0	0	0	0	0	0	0	0	0	0	0	0	0	0	0	0	0	0	0	0	0	0	0	0	0	0	0	0	0	0	0	0	0																											0.8	2.7	1.3	4.4
0	1	45.22	0	0	0	0	0	0	0	0	0	0	0	0	0	0	135	119	135	115	122.75	120.5	74.9167	8.6554	122.979	0.0610658	50	81	67	81	63	70	68	60	7.746	70.3207	0.0958315	50	0	0	0	0	0	0	0	0	0	0	0	0	0	0	0	0	0	0	0	0	0	0	0	0	0	0	0	0	0	0	0	0	0	0	0	0	0	0	0	0	0	0	0	0	0	0	0	0	0	0	0	0	0	0	0
0	1	27.18	0	0	0	0	0	0	0	0	0	0	0	0	0	0	135	128	154	119	134.75	134	84.5909	9.1973	135.058	0.0676426	60.7143	68	88	97	63	82.6786	84	53.713	7.3289	82.997	0.0878484	48.2143	0	0	0	0	0	0	0	0	0	0	0	0	0	0	0	0	0	0	0	0	0	0	0	0	0	0	0	0	0	0	0	0	0	0	0	0	0	0	0	0	0	0	0	0	0	0	0	0	0	0	0	0	0	0	0																											1.46	3.7164	1.24	5.62
1	1	56.39	0	0	0	0	0	0	0	0	0	0	0	0	0	0	132	165	188	126	155.308	156	290.064	17.0313	156.167	0.105359	84.6154	88	104	114	58	95.5385	100	204.436	14.2981	96.521	0.143787	84.6154	0	0	0	0	0	1	0	0	0	0	0	0	0	0	0	0	0	0	0	0	0	0	0	0	0	0	0	0	0	0	1	0	0	0	0	0	0	0	0	0	0	0	0	0	0	0	0	0	0	0	0	0	0	0	0																3.7			141	6.4		119					1.5		0.7	4.3
0	0	29.51	0	0	0	0	0	0	0	0	0	0	0	0	0	0	102	99	112	84	101.5	102.5	48.1154	6.9365	101.72	0.0658542	64.2857	56	62	71	41	60.4286	62	57.6484	7.5927	60.8699	0.121076	50	0	0	0	0	0	0	0	0	0	0	0	0	0	0	0	0	0	0	0	0	0	0	0	0	0	0	0	0	0	0	0	0	0	0	0	0	0	0	0	0	0	0	0	0	0	0	0	0	0	0	0	0	0	0	0																											0.17	2.1127	2.71	4.9
0	0	51.62	0	0	0	0	0	0	0	0	0	0	0	0	0	0	125	148	176	117	140.297	136	181.326	13.4657	140.925	0.094674	70.2703	73	90	102	68	85.5676	85	52.1967	7.2247	85.8638	0.0832842	56.7568	0	1	0	0	0	1	0	0	0	0	0	0	0	0	0	0	0	0	0	0	1	0	0	0	0	0	0	0	0	0	2	0	0	0	0	0	0	0	0	0	0	0	0	0	0	0	0	0	0	0	0	0	0	0	0																											2.18	1.9791	1.01	3.98
0	0	37.66	0	0	0	0	0	0	0	0	0	0	0	0	0	0	151	141	172	110	139.889	140.5	199.752	14.1334	140.562	0.0981861	61.1111	84	86	108	80	91.8333	91.5	59.2059	7.6945	92.1373	0.0814273	77.7778	0	0	0	0	0	0	0	0	0	0	0	0	0	0	0	0	0	0	0	0	0	0	0	0	0	0	0	0	0	0	0	0	0	0	0	0	0	0	0	0	0	0	0	0	0	0	0	0	0	0	0	0	0	0	0																											1.74	2.3591	0.96	4.11
0	0	58.8	0	0	0	0	0	0	0	0	0	0	0	0	0	0	158	169	185	121	148.75	148	175.213	13.2368	149.326	0.088055	66.6667	63	88	88	54	72.2083	73	66.9344	8.1813	72.6607	0.112116	77.0833	1	1	0	0	0	0	0	0	1	0	0	0	0	0	0	0	0	0	0	0	0	0	0	1	0	0	0	0	0	0	1	0	0	0	0	0	0	0	0	0	0	0	0	0	0	0	0	0	0	0	0	0	0	0	0																											2.58	4.5727	1.21	6.9
0	0	55.99	0	0	0	0	0	0	0	0	0	0	0	0	0	0	133	123	149	97	129.111	133	280.861	16.7589	130.074	0.122379	77.7778	76	70	85	61	74.6667	76	51.5	7.1764	74.9726	0.0906151	66.6667	0	0	0	0	0	0	0	0	0	0	0	0	0	0	0	0	0	0	0	0	0	0	0	0	0	0	0	0	0	0	1	0	0	0	0	0	0	0	0	0	0	0	0	0	0	0	0	0	0	0	0	0	0	0	0																											1	3.5	2.2	6.2
0	0	39.31	0	0	0	0	0	0	0	0	0	0	0	0	0	0	140	136	148	111	129	127	59.8276	7.7348	129.228	0.0594496	69.4915	73	50	89	49	67.7288	69	61.0631	7.8143	68.1705	0.114394	57.6271	0	0	0	0	0	0	0	0	0	0	0	0	0	0	0	0	0	0	0	0	0	0	0	0	0	0	0	0	0	0	0	0	0	0	0	0	0	0	0	0	0	0	0	0	0	0	0	0	0	0	0	0	0	0	0																											0.94	2.7427	2.22	5.39
1	0	84.92	0	0	0	0	0	0	0	0	0	0	0	0	0	0	202	129	202	129	156	146.5	1036.67	32.1973	158.472	0.178742	75	77	75	79	69	75	76	18.6667	4.3205	75.0933	0.0498888	50	0	1	0	0	0	0	1	0	0	0	0	0	0	0	0	0	0	0	0	0	0	0	0	0	0	1	0	0	0	0	5	0	0	0	0	0	0	0	0	0	0	0	0	0	0	0	0	0	0	0	0	0	0	0	0																											1.12	2.4927	1.33	5.55
0	0	44.23	0	0	0	0	0	0	0	0	0	0	0	0	0	0	137	128	173	111	133.792	133.5	183.389	13.5421	134.447	0.0990869	75	80	70	91	66	78.875	79	42.0272	6.4828	79.1299	0.0804607	62.5	0	0	0	0	0	0	0	0	0	0	0	0	0	0	0	0	0	0	0	0	0	0	0	0	0	0	0	0	0	0	0	0	0	0	0	0	0	0	0	0	0	0	0	0	0	0	0	0	0	0	0	0	0	0	0																											3	3.8	1.2	6.4
0	0	54.76	0	0	1	0	0	0	0	0	0	2011-06-22	0	0	0	0	134	136	136	127	133.25	135	18.25	4.272	133.301	0.0277648	50	80	79	80	71	77.25	79	17.5833	4.1932	77.3353	0.0470092	50	0	0	0	0	0	0	0	0	0	0	0	0	0	0	0	0	0	0	0	0	0	0	0	0	0	0	0	0	0	0	1	0	0	0	0	0	0	0	0	0	0	0	0	0	0	0	0	0	0	0	0	0	0	0	0																											2.75	1.8173	1	3.51
0	1	25.29	0	0	0	0	0	0	0	0	0	0	0	0	0	0	102	102	102	102	102	102			102	0		56	56	56	56	56	56			56	0		0	0	0	0	0	0	0	0	0	0	0	0	0	0	0	0	0	0	0	0	0	0	0	0	0	0	0	0	0	0	0	0	0	0	0	0	0	0	0	0	0	0	0	0	0	0	0	0	0	0	0	0	0	0	0																4			144	4.4		89
0	1	24.08	0	0	0	0	0	0	0	0	0	0	0	0	0	0	122	125	125	112	120.6	122	25.3	5.0299	120.684	0.0373042	40	71	69	76	66	71.6	71	19.3	4.3932	71.7077	0.0548796	40	0	0	0	0	0	0	0	0	0	0	0	0	0	0	0	0	0	0	0	0	0	0	0	0	0	0	0	0	0	0	0	0	0	0	0	0	0	0	0	0	0	0	0	0	0	0	0	0	0	0	0	0	0	0	0																											1.33	2.0055	1.31	3.92
1	0	74.57	0	0	0	0	0	0	0	0	0	0	0	0	0	0	137	144	199	101	138.877	139	267.36	16.3511	139.821	0.116829	78.4615	76	109	109	54	70.4615	69	88.0649	9.3843	71.0742	0.132155	61.5385	0	1	0	0	0	0	0	0	0	0	0	0	0	0	0	0	0	0	0	0	0	0	0	0	0	0	0	0	0	0	3	0	0	0	0	0	0	0	0	0	0	0	0	0	0	0	0	0	0	0	0	0	0	0	0																3.86			143	5		82					1.02	4.53	1.56	6.04
0	1	24.18	0	0	0	0	0	0	0	0	0	0	0	0	0	0	125	89	125	79	100.75	99.5	428.25	20.6942	102.332	0.177883	75	74	55	74	55	61.75	59	72.9167	8.5391	62.1912	0.119759	50	0	0	0	0	0	0	0	0	0	0	0	0	0	0	0	0	0	0	0	0	0	0	0	0	0	0	0	0	0	0	0	0	0	0	0	0	0	0	0	0	0	0	0	0	0	0	0	0	0	0	0	0	0	0	0
0	0	39.28	0	0	0	0	0	0	0	0	0	0	0	0	0	0	86	98	100	86	94.4444	95	23.2778	4.8247	94.5539	0.0481635	55.5556	54	54	67	52	58.4444	57	25.7778	5.0772	58.6401	0.0819036	77.7778	0	0	0	0	0	0	0	0	0	0	0	0	0	0	0	0	0	0	0	0	0	0	0	0	0	0	0	0	0	0	0	0	0	0	0	0	0	0	0	0	0	0	0	0	0	0	0	0	0	0	0	0	0	0	0																3.5			138.8	5.2		66
0	0	44.74	0	0	0	0	0	0	0	0	0	0	0	0	0	0	112	114	128	109	115.4	114	53.8	7.3348	115.586	0.05685	60	66	65	69	50	63	65	55.5	7.4498	63.3514	0.105767	40	0	0	0	0	0	0	0	0	0	0	0	0	0	0	0	0	0	0	0	0	0	0	0	0	0	0	0	0	0	0	0	0	0	0	0	0	0	0	0	0	0	0	0	0	0	0	0	0	0	0	0	0	0	0	0																											1.45	2.3809	1.35	4.39
0	1	69.87	0	0	0	0	0	0	0	0	0	0	0	0	0	0	144	136	165	113	140.961	142	138.478	11.7677	141.441	0.0826595	72.549	63	64	87	50	70.6078	70	52.0031	7.2113	70.968	0.101126	49.0196	0	1	0	0	0	0	1	0	0	0	0	0	0	0	0	0	0	0	0	0	0	0	0	0	0	0	0	0	0	0	2	0	0	0	0	0	0	0	0	0	0	0	0	0	0	0	0	0	0	0	0	0	0	0	0																											1.87	3.0755	1.21	4.75
0	1	73.45	0	0	0	0	0	0	0	0	0	0	0	0	0	0	144	118	169	112	136.737	135	189.947	13.7821	137.417	0.0999051	73.6842	71	78	90	54	68.7018	69	50.0345	7.0735	69.0586	0.102052	61.4035	0	0	0	0	0	0	0	0	0	0	0	0	0	0	0	0	0	0	0	0	0	0	0	1	0	1	0	0	0	0	4	0	0	0	0	0	0	0	0	0	0	0	0	0	0	0	0	0	0	0	0	0	0	0	0																4.1			143	7.3		92					1.05	3.1509	1.91	4.55
0	0	38.92	0	0	0	0	0	0	0	0	0	0	0	0	0	0	109	109	109	109	109	109			109	0		55	55	55	55	55	55			55	0		0	0	0	0	0	0	0	0	0	0	0	0	0	0	0	0	0	0	0	0	0	0	0	0	0	0	0	0	0	0	0	0	0	0	0	0	0	0	0	0	0	0	0	0	0	0	0	0	0	0	0	0	0	0	0																											0.54	2.4445	3.2	5.89
1	0	74.33	0	0	0	0	0	0	0	0	0	0	0	0	0	0	128	138	159	102	136.083	136.5	253.993	15.9372	136.975	0.114647	79.1667	66	66	86	58	71.125	70.5	36.6359	6.0528	71.3714	0.0833085	70.8333	0	1	0	0	0	0	0	0	0	0	0	0	0	0	0	0	0	0	0	0	0	0	0	0	0	0	0	0	0	0	3	0	0	0	0	0	0	0	0	0	0	0	0	0	0	0	0	0	0	0	0	0	0	0	0																4.7			144	8.4		75					1.58	4.0673	1.37	7.38
0	0	52.92	0	0	0	0	0	0	0	0	0	0	0	0	0	0	113	131	131	113	121.5	121	60.3333	7.7675	121.686	0.0553647	75	57	70	70	49	57.5	55.5	80.3333	8.9629	58.0215	0.134993	75	0	0	0	0	0	0	0	0	0	0	0	0	0	0	0	0	0	0	0	0	0	0	0	0	0	0	0	0	0	0	1	0	0	0	0	0	0	0	0	0	0	0	0	0	0	0	0	0	0	0	0	0	0	0	0																											0.72	3.2627	1.86	5.45
0	0	43.41	0	0	0	0	0	0	0	0	0	0	0	0	0	0	125	139	160	118	136.9	138	208.322	14.4334	137.583	0.10002	70	59	60	88	49	66.6	66	122.933	11.0875	67.4255	0.157936	70	0	0	0	0	0	0	0	0	0	0	0	0	0	0	0	0	0	0	0	0	0	0	0	0	0	0	0	0	0	0	0	0	0	0	0	0	0	0	0	0	0	0	0	0	0	0	0	0	0	0	0	0	0	0	0																											1.34	3.3909	1.27	5.27
0	0	44.27	0	0	0	0	0	0	0	0	0	0	0	0	0	0	134	109	176	105	127.209	122	234.741	15.3213	128.107	0.119033	69.7674	72	56	93	56	72.4651	71	80.2547	8.9585	73.004	0.122179	51.1628	0	0	0	0	0	0	0	0	0	0	0	0	0	0	0	0	0	0	0	0	0	0	0	0	0	0	0	0	0	0	0	0	0	0	0	0	0	0	0	0	0	0	0	0	0	0	0	0	0	0	0	0	0	0	0																											1.25	2.7082	1.22	4.58
0	0	41.71	0	0	0	0	0	0	0	0	0	0	0	0	0	0	110	108	110	108	109	109	2	1.4142	109.005	0.00917431	0	68	77	77	68	72.5	72.5	40.5	6.364	72.6395	0.062069	50	0	0	0	0	0	0	0	0	0	0	0	0	0	0	0	0	0	0	0	0	0	0	0	0	0	0	0	0	0	0	0	0	0	0	0	0	0	0	0	0	0	0	0	0	0	0	0	0	0	0	0	0	0	0	0
0	0	37.33	0	0	0	0	0	0	0	0	0	0	0	0	0	0	105	135	150	91	122.5	121	308.423	17.562	123.663	0.138148	71.4286	57	81	93	57	75.2857	75.5	90.989	9.5388	75.8448	0.122093	85.7143	0	0	0	0	0	0	0	0	0	0	0	0	0	0	0	0	0	0	0	0	0	0	0	0	0	0	0	0	0	0	0	0	0	0	0	0	0	0	0	0	0	0	0	0	0	0	0	0	0	0	0	0	0	0	0																											2.02	3.4718	1.32	5.71
0	0	38.06	0	0	0	0	0	0	0	0	0	0	0	0	0	0	97	101	101	90	95.75	96	20.9167	4.5735	95.8319	0.0413655	50	58	69	69	58	61.75	60	24.9167	4.9917	61.9011	0.0700065	25	0	0	0	0	0	0	0	0	0	0	0	0	0	0	0	0	0	0	0	0	0	0	0	0	0	0	0	0	0	0	0	0	0	0	0	0	0	0	0	0	0	0	0	0	0	0	0	0	0	0	0	0	0	0	0																											0.9	4.3	2	6.7
0	0	43.2	0	0	0	0	0	0	0	0	0	0	0	0	0	0	118	140	166	118	140.8	136	259.511	16.1093	141.627	0.108542	80	89	91	101	78	90.3	90	59.5667	7.7179	90.5964	0.081084	60	0	0	0	0	0	0	0	0	0	0	0	0	0	0	0	0	0	0	0	0	0	0	0	0	0	0	0	0	0	0	0	0	0	0	0	0	0	0	0	0	0	0	0	0	0	0	0	0	0	0	0	0	0	0	0																											0.94	2.0527	1.39	3.87
1	1	66.69	0	0	0	0	0	0	0	0	0	0	0	0	0	0	135	120	159	116	137.476	137	137.762	11.7372	137.952	0.0833187	80.9524	73	68	90	63	75.5238	76	51.4619	7.1737	75.8476	0.0926967	66.6667	0	0	0	0	0	0	0	0	0	0	0	0	0	0	0	0	0	0	0	0	0	0	0	0	0	0	0	0	0	0	2	0	0	0	0	0	0	0	0	0	0	0	0	0	0	0	0	0	0	0	0	0	0	0	0																											0.54	2.5345	1.73	4.51
0	0	33.56	0	0	0	0	0	0	0	0	0	0	0	0	0	0	117	117	117	117	117	117			117	0		67	67	67	67	67	67			67	0		0	0	0	0	0	0	0	0	0	0	0	0	0	0	0	0	0	0	0	0	0	0	0	0	0	0	0	0	0	0	0	0	0	0	0	0	0	0	0	0	0	0	0	0	0	0	0	0	0	0	0	0	0	0	0																											1.19	2.8116	1.34	4.7
0	0	41.36	0	0	0	0	0	0	0	0	0	0	0	0	0	0	157	137	157	102	124.886	125	128.057	11.3162	125.386	0.0895764	79.5455	95	87	95	57	79.7045	80.5	53.4223	7.3091	80.0314	0.0906538	45.4545	0	0	0	0	0	0	0	0	0	0	0	0	0	0	0	0	0	0	0	0	0	0	0	0	0	0	0	0	0	0	0	0	0	0	0	0	0	0	0	0	0	0	0	0	0	0	0	0	0	0	0	0	0	0	0																											0.89	2.0918	1.8	4.3
0	0	41.77	0	0	0	0	0	0	0	0	0	0	0	0	0	0	107	102	124	102	111	107	133	11.5326	111.399	0.0848315	66.6667	59	54	59	54	57.3333	59	8.3333	2.8868	57.3818	0.0411109	33.3333	0	0	0	0	0	0	0	0	0	0	0	0	0	0	0	0	0	0	0	0	0	0	0	0	0	0	0	0	0	0	0	0	0	0	0	0	0	0	0	0	0	0	0	0	0	0	0	0	0	0	0	0	0	0	0																											1.42			5.3
0	0	64.27	0	0	0	0	0	0	0	0	0	0	0	0	0	0	152	126	175	110	140.589	142.5	166.937	12.9204	141.171	0.0910777	73.2143	68	48	111	48	72.1607	70.5	121.483	11.0219	72.9828	0.151371	71.4286	0	0	0	0	0	0	0	0	0	0	0	0	0	0	0	0	0	0	0	0	0	0	0	0	0	0	0	0	0	0	2	0	0	0	0	0	0	0	0	0	0	0	0	0	0	0	0	0	0	0	0	0	0	0	0																4.8			139	5		81					2.95	3.6819	1.18	6.94
0	0	48.32	0	0	0	0	0	0	0	0	0	0	0	0	0	0	137	142	190	120	150.343	148	252.956	15.9046	151.17	0.104996	82.0896	68	74	103	62	78.0149	77	69.2573	8.3221	78.451	0.105874	59.7015	0	1	0	0	0	0	0	0	0	0	0	0	0	0	0	0	0	0	0	0	0	0	0	0	0	0	0	0	0	0	0	0	0	0	0	0	0	0	0	0	0	0	0	0	0	0	0	0	0	0	0	0	0	0	0																											1.43	3.6318	1.24	5.86
0	0	57.12	0	1	0	0	0	0	0	0	2006-08-19	0	0	0	0	0	99	108	138	99	116	117	83.3939	9.132	116.348	0.077558	67.6471	57	64	80	55	65.4118	65	33.098	5.7531	65.6569	0.0866488	67.6471	0	0	0	0	0	0	0	0	0	0	0	0	0	0	0	0	0	0	0	0	0	0	0	0	0	0	0	0	0	0	1	0	0	0	0	0	0	0	0	0	0	0	0	0	0	0	0	0	0	0	0	0	0	0	0																											1.49	3.6973	1.59	7.41
1	0	76.41	0	0	0	0	0	0	0	0	0	0	0	0	0	0	140	130	197	114	145.464	145.5	355.443	18.8532	146.638	0.127272	89.2857	67	67	95	53	69.3929	69	76.3214	8.7362	69.9211	0.123626	57.1429	0	0	0	0	0	0	0	0	0	0	0	0	0	0	0	0	0	0	0	0	0	0	0	0	0	0	0	0	0	0	3	0	0	0	0	0	0	0	0	0	0	0	0	0	0	0	0	0	0	0	0	0	0	0	0																											3.14	2.0227	1.09	4.59
0	0	20.04	0	0	0	0	0	0	0	0	0	0	0	0	0	0	111	111	111	111	111	111			111	0		56	56	56	56	56	56			56	0		0	1	0	0	0	0	0	0	0	0	0	0	0	0	0	0	0	0	0	0	0	0	0	0	0	0	0	0	0	0	0	0	0	0	0	0	0	0	0	0	0	0	0	0	0	0	0	0	0	0	0	0	0	0	0																4.7			140	4.4		69					0.84	2.8	1.3	4.4
0	0	12.11	0	0	0	0	0	0	0	0	0	0	0	0	0	0	100	100	100	100	100	100			100	0		52	52	52	52	52	52			52	0		0	0	0	0	0	0	0	0	0	0	0	0	0	0	0	0	0	0	0	0	0	0	0	0	0	0	0	0	0	0	0	0	0	0	0	0	0	0	0	0	0	0	0	0	0	0	0	0	0	0	0	0	0	0	0
0	1	10.94	0	0	0	0	0	0	0	0	0	0	0	0	0	0	99	99	99	99	99	99			99	0		48	48	48	48	48	48			48	0		0	0	0	0	0	0	0	0	0	0	0	0	0	0	0	0	0	0	0	0	0	0	0	0	0	0	0	0	0	0	0	0	0	0	0	0	0	0	0	0	0	0	0	0	0	0	0	0	0	0	0	0	0	0	0
0	1	8.18	0	0	0	0	0	0	0	0	0	0	0	0	0	0	87	87	87	87	87	87			87	0		61	61	61	61	61	61			61	0		0	0	0	0	0	0	0	0	0	0	0	0	0	0	0	0	0	0	0	0	0	0	0	0	0	0	0	0	0	0	0	0	0	0	0	0	0	0	0	0	0	0	0	0	0	0	0	0	0	0	0	0	0	0	0
0	1	19.23	0	0	0	0	0	0	0	0	0	0	0	0	0	0	142	138	142	109	128.111	133	111.111	10.5409	128.496	0.0775739	66.6667	60	78	78	60	67.1111	66	32.3611	5.6887	67.3251	0.0799173	66.6667	0	1	0	0	0	0	0	0	0	0	0	0	0	0	0	0	0	0	0	0	0	0	0	0	0	0	0	0	0	0	0	0	0	0	0	0	0	0	0	0	0	0	0	0	0	0	0	0	0	0	0	0	0	0	0																											1.4	2.8636	1	4.5
0	0	23.27	0	0	0	0	0	0	0	0	0	0	0	0	0	0	113	136	142	97	124.577	125	110.734	10.523	125.004	0.0828297	65.3846	64	90	90	64	81.1154	81.5	46.2662	6.8019	81.3891	0.0822265	53.8462	0	0	0	0	0	0	0	0	0	0	0	0	0	0	0	0	0	0	0	0	0	0	0	0	0	0	0	0	0	0	0	0	0	0	0	0	0	0	0	0	0	0	0	0	0	0	0	0	0	0	0	0	0	0	0																											0.83	2.5927	2.19	5.16
0	1	23.79	0	0	0	0	0	0	0	0	0	0	0	0	0	0	123	123	123	123	123	123			123	0		65	65	65	65	65	65			65	0		0	1	0	0	0	0	1	0	0	0	0	0	0	0	0	0	0	0	0	0	0	0	0	0	0	0	0	0	0	0	0	0	0	0	0	0	0	0	0	0	0	0	0	0	0	0	0	0	0	0	0	0	0	0	0
1	0	61.01	0	0	1	0	0	0	0	0	0	2014-06-18	0	0	0	0	143	173	204	114	149.27	150	300.369	17.3312	150.246	0.114526	81.0811	70	103	105	62	76.5135	75	91.5901	9.5703	77.0937	0.123378	56.7568	0	0	0	0	0	1	1	0	0	0	0	0	0	0	0	0	0	0	0	0	0	0	0	0	1	0	1	0	0	0	4	0	0	0	0	0	0	0	0	0	0	0	0	0	0	0	0	0	0	0	0	0	0	0	0																3.5			141	4.5		78					3.07	1.4	1.1	3.93
0	0	55.53	0	0	0	0	0	0	0	0	0	0	0	0	0	0	167	113	169	104	131.139	130	208.378	14.4353	131.921	0.109377	77.2152	82	64	91	51	72.4051	72	75.9364	8.7141	72.921	0.119589	67.0886	0	0	0	0	0	0	0	0	0	0	0	0	0	0	0	0	0	0	0	0	0	0	0	0	0	0	0	0	0	0	1	0	0	0	0	0	0	0	0	0	0	0	0	0	0	0	0	0	0	0	0	0	0	0	0																3.9			141	3.4		87					3.44	2.8115	1.1	5.2
1	0	58.43	0	0	0	0	0	0	0	0	0	0	0	0	0	0	125	146	164	112	139.412	141	184.132	13.5695	140.032	0.0944281	70.5882	73	75	89	60	73.1765	72	69.0294	8.3084	73.6191	0.110149	52.9412	0	0	0	0	0	0	0	0	0	0	0	0	0	0	0	0	0	0	0	0	0	0	0	0	0	0	0	0	0	0	1	0	0	0	0	0	0	0	0	0	0	0	0	0	0	0	0	0	0	0	0	0	0	0	0																3.9			147	7.5		128					1.88	2.9636	2.18	6.16
0	0	52.32	0	0	0	0	0	0	0	0	0	0	0	0	0	0	101	130	148	101	122.475	122	92.3536	9.6101	122.846	0.0778195	67.2131	70	62	93	53	72.7541	73	44.5219	6.6725	73.0544	0.0909578	59.0164	0	1	0	0	0	0	0	0	0	0	0	0	0	0	0	0	0	0	0	0	0	0	0	0	0	0	0	0	0	0	1	0	0	0	0	0	0	0	0	0	0	0	0	0	0	0	0	0	0	0	0	0	0	0	0																											2.16	2.5882	1.12	4.69
1	0	86.58	0	0	0	0	0	0	0	0	0	0	0	0	0	0	151	151	151	151	151	151			151	0		68	68	68	68	68	68			68	0		0	0	0	0	1	0	0	0	0	0	0	0	0	0	0	0	0	0	0	0	0	0	0	0	0	0	0	0	0	0	4	0	0	0	0	0	0	0	0	0	0	0	0	0	0	0	0	0	0	0	0	0	0	0	0																											3.02			6.34
1	1	92.03	0	0	0	0	0	0	0	0	0	0	0	0	0	0	129	178	185	97	136.4	132.5	828.711	28.7873	139.107	0.20022	60	57	79	79	48	58.5	57.5	100.5	10.025	59.268	0.162573	70	0	0	0	0	0	0	1	0	0	0	0	0	0	0	0	0	0	0	0	0	0	0	0	0	0	0	0	0	0	0	4	0	0	0	0	0	0	0	0	0	0	0	0	0	0	0	0	0	0	0	0	0	0	0	0
0	1	43.71	0	0	0	0	0	0	0	0	0	0	0	0	0	0	159	127	159	109	127.909	124	200.491	14.1595	128.62	0.105548	72.7273	102	84	102	72	82.7273	81	60.8182	7.7986	83.0608	0.0898818	54.5455	0	0	0	0	0	0	0	0	0	0	0	0	0	0	0	0	0	0	0	0	0	0	0	0	0	0	0	0	0	0	0	0	0	0	0	0	0	0	0	0	0	0	0	0	0	0	0	0	0	0	0	0	0	0	0																4.07			133.7	4.6		71					0.7	2.2118	1.47	4		4.2
1	1	76	0	0	0	0	0	0	0	0	0	0	0	0	0	0	147	186	186	107	133.579	132	326.035	18.0564	134.73	0.131569	78.9474	73	92	92	60	66.5263	66	53.152	7.2905	66.9037	0.106666	31.5789	0	0	0	0	0	1	0	0	0	0	0	0	0	0	0	0	0	0	0	0	0	0	0	0	0	0	0	0	0	0	3	0	0	0	0	0	0	0	0	0	0	0	0	0	0	0	0	0	0	0	0	0	0	0	0																											0.57	1.6209	1.52	3.4
1	0	71.58	0	0	0	0	0	0	0	0	0	0	0	0	0	0	140	140	140	140	140	140			140	0		80	80	80	80	80	80			80	0		0	1	0	0	0	0	0	0	0	0	0	0	0	0	0	0	0	0	0	0	0	0	0	0	0	0	0	0	0	0	3	0	0	0	0	0	0	0	0	0	0	0	0	0	0	0	0	0	0	0	0	0	0	0	0																3.51			140.7	3.6		64					1.79	2.7709	1.03	4.25
0	0	64.39	0	0	0	0	0	0	0	0	0	0	0	0	0	0	132	183	183	132	157.5	157.5	1300.5	36.0624	159.551	0.161905	50	72	122	122	72	97	97	1250	35.3553	100.17	0.257732	50	0	0	0	0	0	0	0	0	0	0	0	0	0	0	0	0	0	0	0	0	0	0	0	0	0	0	0	0	0	0	2	0	0	0	0	0	0	0	0	0	0	0	0	0	0	0	0	0	0	0	0	0	0	0	0
1	0	75.49	0	0	0	0	0	0	0	0	0	0	0	0	0	0	119	96	150	94	123.213	123	206.432	14.3677	124.03	0.115362	74.4681	71	54	93	54	74.5532	75	58.3395	7.638	74.9351	0.101355	55.3191	0	0	0	0	0	0	1	0	0	0	0	0	0	0	0	0	0	0	0	0	0	0	0	0	0	0	0	0	0	0	3	0	0	0	0	0	0	0	0	0	0	0	0	0	0	0	0	0	0	0	0	0	0	0	0																4.31			141.7	3.8		59					2.57	3.7136	1.19	6.32
1	1	58.51	0	0	0	0	0	0	0	0	0	0	0	0	0	0	125	120	125	120	121.75	121	5.5833	2.3629	121.767	0.0168077	25	85	69	86	69	77.5	77.5	85.6667	9.2556	77.9134	0.103427	25	0	0	0	0	0	0	1	0	0	0	0	0	0	0	0	0	0	0	0	0	0	0	0	0	0	0	0	0	0	0	1	0	0	0	0	0	0	0	0	0	0	0	0	0	0	0	0	0	0	0	0	0	0	0	0																											0.7	3.8874	1.72	5.93
1	0	70.32	0	1	0	0	0	0	0	0	2004-01-13	0	0	0	0	0	106	107	107	106	106.5	106.5	0.5	0.7071	106.501	0.00469484	0	65	60	65	60	62.5	62.5	12.5	3.5355	62.55	0.04	50	0	0	0	0	0	0	0	0	0	0	0	0	0	0	0	0	0	0	0	0	0	0	0	0	1	0	0	0	0	0	5	0	0	0	0	0	0	0	0	0	0	0	0	0	0	0	0	0	0	0	0	0	0	0	0																4.1			138.7	4.7		67
0	0	67.92	0	0	0	0	0	0	0	0	0	0	0	0	0	0	144	182	182	116	141	141	189.143	13.7529	141.625	0.0942311	66.6667	73	82	82	68	75.0667	74	27.3524	5.23	75.2365	0.0673083	53.3333	0	0	0	0	0	0	0	0	0	0	0	0	0	0	0	0	0	0	0	0	0	0	0	0	0	0	0	0	0	0	2	0	0	0	0	0	0	0	0	0	0	0	0	0	0	0	0	0	0	0	0	0	0	0	0																4.2			138.2	7.9		89					1.04	2.7173	1.53	4.72		10.4
0	0	67.73	0	0	0	0	0	0	0	0	0	0	0	0	0	0	148	139	178	115	142.806	139	261.695	16.177	143.69	0.111437	77.4194	84	61	90	53	70.5806	72	118.718	10.8958	71.3899	0.151863	61.2903	0	0	0	0	0	0	0	0	0	0	0	0	0	0	0	0	0	0	0	0	0	0	0	0	0	0	0	0	0	0	2	0	0	0	0	0	0	0	0	0	0	0	0	0	0	0	0	0	0	0	0	0	0	0	0																											1.45	1.9582	1.53	4.06
1	0	67.41	0	0	0	0	0	0	0	0	0	0	0	0	0	0	189	145	189	109	139.225	135	426.177	20.6441	140.726	0.14723	74.6479	110	72	116	50	76.3239	74	107.651	10.3755	77.0161	0.134979	60.5634	0	0	0	0	0	1	0	0	0	0	0	0	0	0	0	0	0	0	0	0	0	0	0	0	0	0	0	0	0	0	2	0	0	0	0	0	0	0	0	0	0	0	0	0	0	0	0	0	0	0	0	0	0	0	0																3.87			143.7	4.6		63					3.31	1.3982	1.39	4.72
0	1	65.44	0	0	0	0	0	0	0	0	0	0	0	0	0	0	131	129	142	95	117.958	117.5	160.977	12.6877	118.625	0.106434	64.5833	50	53	78	46	62.2708	61.5	50.4996	7.1063	62.6666	0.112924	45.8333	0	0	0	0	0	0	0	0	0	0	0	0	0	0	0	0	0	0	0	0	0	0	0	0	0	0	0	0	0	0	2	0	0	0	0	0	0	0	0	0	0	0	0	0	0	0	0	0	0	0	0	0	0	0	0																											2.88	3.6509	1.54	6.5
1	0	76.69	0	0	0	0	0	0	0	0	0	0	0	0	0	0	142	142	142	142	142	142			142	0		81	81	81	81	81	81			81	0		1	0	0	0	0	1	0	0	0	0	0	0	1	0	0	0	0	0	0	0	0	0	0	0	0	0	0	0	0	0	4	0	0	0	0	0	0	0	0	0	0	0	0	0	0	0	0	0	0	0	0	0	0	0	0
0	0	80.55	0	0	0	0	0	0	0	0	0	0	0	0	0	0	144	122	189	76	136.964	137	409.694	20.2409	138.434	0.14689	81.9277	70	69	88	51	68.3614	67	65.0629	8.0662	68.83	0.11728	71.0843	0	0	0	0	0	0	0	0	0	0	0	0	0	0	0	0	0	0	0	0	0	0	0	0	0	0	0	0	0	0	4	0	0	0	0	0	0	0	0	0	0	0	0	0	0	0	0	0	0	0	0	0	0	0	0																											0.79	3.7559	1.93	6.05
0	0	67.73	0	0	0	0	0	0	0	0	0	0	0	0	0	0	127	111	127	111	119	119	128	11.3137	119.269	0.0672269	50	69	57	69	57	63	63	72	8.4853	63.2851	0.0952381	50	1	0	0	0	0	0	0	0	0	0	0	0	0	0	0	0	0	0	0	0	0	0	0	0	0	0	0	0	0	0	2	0	0	0	0	0	0	0	0	0	0	0	0	0	0	0	0	0	0	0	0	0	0	0	0
0	1	70.53	0	0	0	0	0	0	0	0	0	0	0	0	0	0	150	125	186	112	144.788	143	187.923	13.7085	145.426	0.09396	54.5455	80	80	101	60	79.4697	80	71.6991	8.4675	79.9127	0.10574	65.1515	0	0	0	0	0	0	0	0	0	0	0	0	0	0	0	0	0	0	0	0	0	0	0	0	0	0	0	0	0	0	3	0	0	0	0	0	0	0	0	0	0	0	0	0	0	0	0	0	0	0	0	0	0	0	0																											1.29	2.4355	1.07	4.1
1	0	88.4	0	0	0	0	0	0	0	0	0	0	0	0	0	0	102	105	105	83	98.75	103.5	112.25	10.5948	99.1753	0.0929152	50	67	73	73	61	68.5	70	33	5.7446	68.6804	0.0726268	50	0	0	0	0	0	0	0	0	0	0	0	0	0	0	0	0	0	0	0	0	0	0	0	0	0	0	0	0	0	0	4	0	0	0	0	0	0	0	0	0	0	0	0	0	0	0	0	0	0	0	0	0	0	0	0																											1.17			4.57
1	1	60.56	0	0	0	0	0	0	0	0	0	0	0	0	0	0	131	166	170	119	149.056	150	172.644	13.1394	149.601	0.0856674	61.1111	78	83	92	73	82.8333	83	29.5588	5.4368	83.0017	0.0637862	38.8889	0	1	0	0	0	0	0	0	0	0	0	0	0	0	0	0	0	0	0	0	0	0	0	0	0	0	0	0	0	0	2	0	0	0	0	0	0	0	0	0	0	0	0	0	0	0	0	0	0	0	0	0	0	0	0																4.36			145.4	9.1		97
0	0	73.84	0	0	0	0	0	0	0	0	0	0	0	0	0	0	187	130	208	109	148.609	141.5	686.244	26.1962	150.851	0.17435	76.087	86	58	102	54	68.6087	67	93.799	9.685	69.2742	0.13962	54.3478	0	0	0	0	0	0	0	0	0	0	0	0	0	0	0	0	0	0	0	0	0	0	0	0	0	0	0	0	0	0	3	0	0	0	0	0	0	0	0	0	0	0	0	0	0	0	0	0	0	0	0	0	0	0	0																											2.7	2.1	1.1	4.4
1	1	83.79	0	0	0	0	0	0	0	0	0	0	0	0	0	0	139	99	150	96	126.333	120	278.524	16.689	127.358	0.127624	73.3333	80	54	86	50	71	72	105.857	10.2887	71.6924	0.139997	66.6667	1	1	0	0	0	0	0	0	0	0	0	0	0	0	1	0	0	0	0	0	0	0	0	0	0	0	0	0	0	0	4	0	0	0	0	0	0	0	0	0	0	0	0	0	0	0	0	0	0	0	0	0	0	0	0
0	0	74.89	0	0	0	0	0	0	0	0	0	0	0	0	0	0	140	134	216	106	141.436	140	369.176	19.214	142.712	0.134608	81.8182	70	55	87	55	66.6545	66	52.7488	7.2628	67.0419	0.107967	69.0909	0	0	0	0	0	0	0	0	0	0	0	0	0	0	0	0	0	0	0	0	0	0	0	0	0	0	0	0	0	0	3	0	0	0	0	0	0	0	0	0	0	0	0	0	0	0	0	0	0	0	0	0	0	0	0																											0.5	2.6	2.3	5.1
0	1	55.76	0	0	0	0	0	0	0	0	0	0	0	0	0	0	121	120	172	112	142.24	143	118.644	10.8924	142.651	0.0760654	66.6667	83	75	98	65	81.08	82	46.5881	6.8255	81.363	0.0836198	49.3333	0	0	0	0	0	0	0	0	0	0	0	0	0	0	0	0	0	0	0	0	0	0	0	0	0	0	0	0	0	0	1	0	0	0	0	0	0	0	0	0	0	0	0	0	0	0	0	0	0	0	0	0	0	0	0																											2.2	1.67	0.93	3.6
0	0	54.61	0	0	0	0	0	0	0	0	0	0	0	0	0	0	137	137	137	137	137	137			137	0		77	77	77	77	77	77			77	0		0	0	0	0	0	0	0	0	0	0	0	0	0	0	0	0	0	0	0	0	0	0	0	0	0	0	0	0	0	0	1	0	0	0	0	0	0	0	0	0	0	0	0	0	0	0	0	0	0	0	0	0	0	0	0																											2.55	3.3449	1.23	5.75
0	0	52.93	0	0	0	0	0	0	0	0	0	0	0	0	0	0	141	139	149	119	135.737	138	80.7602	8.9867	136.018	0.0644407	57.8947	94	90	94	73	84.3158	84	26.6725	5.1645	84.4655	0.0596187	52.6316	0	0	0	0	0	0	0	0	0	0	0	0	0	0	0	0	0	0	0	0	0	0	0	0	0	0	0	0	0	0	1	0	0	0	0	0	0	0	0	0	0	0	0	0	0	0	0	0	0	0	0	0	0	0	0																4.22			136.9	4		50					2.89	2.4309	1.37	5.21
1	0	74.23	1	0	0	0	0	0	0	2006-04-06	0	0	0	0	0	0	124	160	160	124	141	139	159.25	12.6194	141.501	0.0843809	66.6667	78	88	95	78	85.6667	87	34	5.831	85.8429	0.0641729	66.6667	0	1	0	0	0	0	0	0	0	0	0	0	0	0	0	0	0	0	0	0	0	0	0	0	1	0	0	0	0	0	5	0	0	0	0	0	0	0	0	0	0	0	0	0	0	0	0	0	0	0	0	0	0	0	0																											1.3			3.66
0	0	66.5	0	0	0	0	0	0	0	0	0	0	0	0	0	0	120	133	155	120	136.667	134	139.515	11.8117	137.134	0.0827473	83.3333	60	61	84	60	68.6667	70.5	53.697	7.3278	69.0242	0.102173	66.6667	0	0	0	0	0	0	0	0	0	0	0	0	0	0	0	0	0	0	0	0	0	0	0	0	0	0	0	0	0	0	2	0	0	0	0	0	0	0	0	0	0	0	0	0	0	0	0	0	0	0	0	0	0	0	0																											1.25	3.3809	0.87	6.3
1	0	71.86	0	0	0	0	0	0	0	0	0	0	0	0	0	0	113	128	152	91	122	123	149.185	12.2141	122.588	0.0983119	82.1429	62	73	79	58	68.7857	68.5	33.5079	5.7886	69.0202	0.0826377	53.5714	0	1	0	0	0	0	0	0	0	0	0	0	0	0	0	0	0	0	0	0	0	0	0	0	0	0	0	0	0	0	3	0	0	0	0	0	0	0	0	0	0	0	0	0	0	0	0	0	0	0	0	0	0	0	0																											0.81	2.7318	1.3	4.4
0	1	65.02	0	0	0	0	0	0	0	0	0	0	0	0	0	0	208	176	235	92	149.37	139	1154.16	33.973	153.115	0.225325	88.8889	103	91	137	52	79.5185	73.5	379.009	19.4682	81.8241	0.242548	77.7778	0	0	0	0	0	0	0	0	0	0	0	0	0	0	0	0	0	0	0	0	0	0	0	0	0	0	0	0	0	0	2	0	0	0	0	0	0	0	0	0	0	0	0	0	0	0	0	0	0	0	0	0	0	0	0																3.17			136.6	6.8		104					1.78	1.0109	0.86	2.68
1	1	85.55	0	0	0	0	0	0	0	0	0	0	0	0	0	0	132	182	182	132	144.667	136	378.667	19.4594	145.753	0.122792	33.3333	66	78	78	55	67.5	66.5	63.5	7.9687	67.8908	0.107769	50	0	0	0	0	0	0	0	0	0	0	0	0	0	0	0	0	0	0	0	0	0	0	0	0	0	0	0	0	0	0	4	0	0	0	0	0	0	0	0	0	0	0	0	0	0	0	0	0	0	0	0	0	0	0	0																3.65			139.1	9.3		163					0.85			3.96
0	1	61.39	0	0	0	0	0	0	0	0	0	0	0	0	0	0	153	112	154	107	132.014	133	122.971	11.0892	132.473	0.083398	81.4286	91	62	102	62	83.7286	84	48.0267	6.9301	84.0108	0.0821757	51.4286	0	0	0	0	0	0	0	0	0	0	0	0	0	0	0	0	0	0	0	0	0	0	0	0	0	0	0	0	0	0	2	0	0	0	0	0	0	0	0	0	0	0	0	0	0	0	0	0	0	0	0	0	0	0	0																											1.05	2.2361	1.61	4.33
0	1	70.22	0	0	0	0	0	0	0	0	0	0	0	0	0	0	121	121	225	101	135.042	133.5	716.737	26.772	137.561	0.194075	83.3333	57	64	113	57	77.25	77	156.804	12.5222	78.2166	0.158686	75	0	1	0	0	0	1	0	0	1	0	0	0	0	0	0	0	0	0	0	0	0	0	0	0	0	0	0	0	0	0	3	0	0	0	0	0	0	0	0	0	0	0	0	0	0	0	0	0	0	0	0	0	0	0	0																4.6			143	6.8		99					2.67	3.2455	1.3	5.72
1	1	76.03	0	0	0	0	0	0	0	0	0	0	0	0	0	0	185	112	185	101	132.579	132	509.479	22.5717	134.387	0.16571	84.2105	86	59	99	59	76.8947	79	126.988	11.2689	77.6731	0.142641	73.6842	0	0	0	0	0	1	0	0	0	0	0	0	0	0	0	0	0	0	0	0	1	0	0	0	0	0	0	0	0	0	4	0	0	0	0	0	0	0	0	0	0	0	0	0	0	0	0	0	0	0	0	0	0	0	0																4.2			138	8.5		87										4.6
0	1	62.27	0	0	0	0	0	0	0	0	0	0	0	0	0	0	151	130	169	108	132.707	132	161.372	12.7032	133.305	0.0950839	76	90	77	98	66	78.7333	79	45.7658	6.765	79.0196	0.0853487	54.6667	0	0	0	0	0	0	0	0	0	0	0	0	0	0	0	0	0	0	0	0	0	0	0	0	0	0	0	0	0	0	2	0	0	0	0	0	0	0	0	0	0	0	0	0	0	0	0	0	0	0	0	0	0	0	0																											1.5	3.8588	1	5.55
1	0	87.56	0	0	0	0	0	0	0	0	0	0	0	0	0	0	141	141	141	141	141	141			141	0		76	76	76	76	76	76			76	0		0	1	0	0	0	0	0	0	0	0	0	0	0	0	0	0	0	0	0	0	0	0	0	0	0	0	0	0	0	0	4	0	0	0	0	0	0	0	0	0	0	0	0	0	0	0	0	0	0	0	0	0	0	0	0
1	0	74.45	0	0	0	0	0	0	0	0	0	0	0	0	0	0	176	168	186	107	145.177	147.5	350.738	18.728	146.361	0.127956	79.0323	76	78	87	50	68.629	70	80.6962	8.9831	69.205	0.129834	53.2258	0	0	0	0	0	0	0	0	0	0	0	0	0	0	0	0	0	0	0	0	0	0	0	0	0	0	0	0	0	0	3	0	0	0	0	0	0	0	0	0	0	0	0	0	0	0	0	0	0	0	0	0	0	0	0																											0.76	3.7364	1.86	6.76
1	1	60.53	0	1	0	0	0	0	0	0	2011-01-26	0	0	0	0	0	177	200	200	107	138.9	131	595.358	24.4	140.921	0.171218	80	89	95	95	56	72.05	69.5	131.524	11.4684	72.9119	0.155142	60	0	0	0	0	0	0	0	0	0	0	0	0	0	0	0	0	0	0	0	0	0	0	0	0	0	0	0	0	0	0	2	0	0	0	0	0	0	0	0	0	0	0	0	0	0	0	0	0	0	0	0	0	0	0	0																4.2			139	3.5		76					1.03	2.7655	1.43	5.1
1	1	74.98	0	0	0	0	0	0	0	0	0	0	0	0	0	0	107	131	171	105	129.429	126	319.37	17.8709	130.622	0.136089	88.5714	67	84	105	48	78.2857	79	146.975	12.1233	79.1924	0.152632	54.2857	1	1	0	0	0	1	1	0	0	0	0	0	0	0	0	0	0	0	0	0	0	0	1	0	0	0	1	0	0	0	3	0	0	0	0	0	0	0	0	0	0	0	0	0	0	0	0	0	0	0	0	0	0	0	0
1	1	74.57	0	0	0	0	0	0	0	0	0	0	0	0	0	0	140	140	140	140	140	140	0	0	140	0	0	70	70	70	70	70	70	0	0	70	0	0	0	0	0	0	0	0	1	0	0	0	0	0	0	0	0	0	0	0	0	0	0	0	0	0	0	0	0	0	0	0	3	0	0	0	0	0	0	0	0	0	0	0	0	0	0	0	0	0	0	0	0	0	0	0	0																											1.55	3.4127	1.06	4.8
1	0	69.88	1	0	0	0	0	0	0	2014-08-27	0	0	0	0	0	0	113	110	151	105	124.867	124.5	170.119	13.043	125.523	0.1027	60	80	63	90	63	75.6333	75	51.9644	7.2086	75.9647	0.0937083	50	0	0	0	0	0	0	0	0	0	0	0	0	0	0	0	0	0	0	0	0	0	0	0	0	0	0	0	0	0	0	2	0	0	0	0	0	0	0	0	0	0	0	0	0	0	0	0	0	0	0	0	0	0	0	0																											0.97	4.7691	1.79	7
1	1	78.34	1	0	0	0	0	0	0	2005-08-20	0	0	0	0	0	0	126	137	137	126	131.5	131.5	60.5	7.7782	131.615	0.0418251	50	83	84	84	83	83.5	83.5	0.5	0.7071	83.5015	0.00598802	0	0	0	0	0	0	0	0	0	0	0	0	0	0	0	0	0	0	0	0	0	0	0	0	0	0	0	0	0	0	0	3	0	0	0	0	0	0	0	0	0	0	0	0	0	0	0	0	0	0	0	0	0	0	0	0																4.06			143.5	6		89					1.22			4.93
1	0	83.19	0	0	0	0	0	0	0	0	0	0	0	0	0	0	98	97	98	97	97.5	97.5	0.5	0.7071	97.5013	0.00512821	0	50	53	53	50	51.5	51.5	4.5	2.1213	51.5218	0.0291262	0	0	0	0	0	0	0	0	0	0	0	0	0	0	0	0	0	0	0	0	0	0	0	0	0	0	0	0	0	0	0	4	0	0	0	0	0	0	0	0	0	0	0	0	0	0	0	0	0	0	0	0	0	0	0	0
0	1	68.8	0	0	0	0	0	0	0	0	0	0	0	0	0	0	131	150	153	126	137	133	137.2	11.7132	137.417	0.0780487	66.6667	84	68	96	68	82	81	108.4	10.4115	82.549	0.115907	66.6667	0	0	0	0	0	0	0	0	0	0	0	0	0	0	0	0	0	0	0	0	0	0	0	0	0	0	0	0	0	0	2	0	0	0	0	0	0	0	0	0	0	0	0	0	0	0	0	0	0	0	0	0	0	0	0																											1.163	3.4014	0.99	4.92
0	0	78.05	0	0	0	0	0	0	0	0	0	0	0	0	0	0	131	170	170	119	141.75	141.5	171	13.0767	142.339	0.0912858	79.1667	60	78	84	54	68.75	69	58.2766	7.6339	69.1638	0.109876	45.8333	0	0	0	0	0	0	0	0	0	0	0	0	0	0	0	0	0	0	0	0	0	0	0	0	0	0	0	0	0	0	3	0	0	0	0	0	0	0	0	0	0	0	0	0	0	0	0	0	0	0	0	0	0	0	0																											1.8	2.9718	1	4.79
1	1	76.35	0	0	0	0	0	0	0	0	0	0	0	0	0	0	114	114	114	114	114	114			114	0		70	70	70	70	70	70			70	0		0	1	0	0	0	0	0	0	0	0	0	0	0	0	0	0	0	0	0	0	0	0	0	0	0	0	0	0	0	0	3	0	0	0	0	0	0	0	0	0	0	0	0	0	0	0	0	0	0	0	0	0	0	0	0																											1.19			5.33
0	1	57.48	0	0	0	0	0	0	0	0	0	0	0	0	0	0	119	138	158	109	132.286	134	114.062	10.68	132.708	0.0800102	71.4286	83	76	96	73	83.5536	83	31.4516	5.6082	83.7382	0.0665187	60.7143	0	0	0	0	0	0	0	0	0	0	0	0	0	0	0	0	0	0	0	0	0	0	0	0	0	0	0	0	0	0	1	0	0	0	0	0	0	0	0	0	0	0	0	0	0	0	0	0	0	0	0	0	0	0	0																3.6			139	5.7		88					3.02	3.1255	1.32	6
1	1	73.25	0	0	0	0	0	0	0	0	0	0	0	0	0	0	155	109	166	109	135.16	136	230.723	15.1896	135.977	0.110112	76	89	57	89	57	73.4	73	58.5	7.6485	73.7816	0.102098	28	0	0	0	0	0	0	0	0	0	0	0	0	0	0	0	0	0	0	0	0	0	0	0	0	0	0	0	0	0	0	3	0	0	0	0	0	0	0	0	0	0	0	0	0	0	0	0	0	0	0	0	0	0	0	0																											0.85	2.2191	1.14	4.4		8.6
1	1	69.47	0	0	0	0	0	0	0	0	0	0	0	0	0	0	148	136	148	124	139.2	143	91.7	9.576	139.463	0.0615305	40	88	73	90	73	85.8	89	51.7	7.1903	86.0407	0.0749554	20	1	0	0	0	0	1	0	0	1	0	0	0	0	0	0	0	0	0	0	0	0	0	0	1	0	0	0	0	0	0	2	0	0	0	0	0	0	0	0	0	0	0	0	0	0	0	0	0	0	0	0	0	0	0	0																4.5			142	5.6		88					2.08	2.12	0.93	4.2
1	0	84.4	0	0	0	0	0	0	0	0	0	0	0	0	0	0	157	156	189	120	154.625	155	362.517	19.0399	155.72	0.119226	68.75	80	76	89	62	78.125	79	47.05	6.8593	78.4068	0.0850111	62.5	0	0	0	0	0	1	0	0	0	0	0	0	0	0	0	0	0	0	0	0	0	0	0	0	0	0	0	0	0	0	4	0	0	0	0	0	0	0	0	0	0	0	0	0	0	0	0	0	0	0	0	0	0	0	0																											2.21			3.4
1	0	79.23	0	0	0	0	0	0	0	0	0	0	0	0	0	0	134	135	161	110	130.81	132	174.462	13.2084	131.443	0.0985408	85.7143	68	75	83	53	63.8095	62	65.4619	8.0909	64.2962	0.123741	57.1429	0	0	0	0	0	1	0	0	0	0	0	0	0	0	0	0	0	0	0	0	0	0	0	0	0	0	0	0	0	0	3	0	0	0	0	0	0	0	0	0	0	0	0	0	0	0	0	0	0	0	0	0	0	0	0																											2.13	4.3718	0.95	6.29
1	1	67.76	0	0	0	0	0	0	0	0	0	0	0	0	0	0	134	136	136	134	135	135	2	1.4142	135.004	0.00740741	0	72	74	74	72	73	73	2	1.4142	73.0068	0.0136986	0	1	0	0	0	0	1	1	0	1	0	0	0	0	0	0	0	0	0	0	0	0	0	0	1	0	0	0	0	0	0	2	0	0	0	0	0	0	0	0	0	0	0	0	0	0	0	0	0	0	0	0	0	0	0	0																4.86			141.8	4.7		98					1.44	2.0755	1.57	4.3
1	1	71.8	0	0	0	0	0	0	0	0	0	0	0	0	0	0	142	142	142	142	142	142			142	0		83	83	83	83	83	83			83	0		0	0	0	0	0	0	1	0	0	0	0	0	0	0	0	0	0	0	0	0	0	0	0	0	0	0	0	0	0	0	3	0	0	0	0	0	0	0	0	0	0	0	0	0	0	0	0	0	0	0	0	0	0	0	0
0	0	56.04	0	0	0	0	0	0	0	0	0	0	0	0	0	0	152	135	152	105	127.25	126	424.25	20.5973	128.494	0.140179	75	56	62	62	49	55.5	55.5	28.3333	5.3229	55.6911	0.083059	75	0	0	0	0	0	0	0	0	0	0	0	0	0	0	0	0	0	0	0	0	0	0	0	0	0	0	0	0	0	0	1	0	0	0	0	0	0	0	0	0	0	0	0	0	0	0	0	0	0	0	0	0	0	0	0																4.7			136	6.7		62					1.1	3.0218	1.36	5.2
1	1	67.59	0	0	0	0	0	0	0	0	0	0	0	0	0	0	148	126	148	120	133.556	130	106.028	10.297	133.908	0.0726895	88.8889	95	79	95	60	75.8889	75	91.6111	9.5714	76.4235	0.11891	77.7778	0	1	0	0	0	0	0	0	0	0	0	0	0	0	0	0	0	0	0	0	0	0	0	0	0	0	0	0	0	0	2	0	0	0	0	0	0	0	0	0	0	0	0	0	0	0	0	0	0	0	0	0	0	0	0
0	0	75.81	0	0	0	0	0	0	0	0	0	0	0	0	0	0	174	120	174	108	134.087	130	249.37	15.7915	134.994	0.116483	84.7826	82	65	84	60	70.2174	69	38.5295	6.2072	70.4853	0.0874338	67.3913	0	0	0	0	0	0	0	0	0	0	0	0	0	0	0	0	0	0	0	0	0	0	0	0	0	0	0	0	0	0	3	0	0	0	0	0	0	0	0	0	0	0	0	0	0	0	0	0	0	0	0	0	0	0	0																											2.14	3.7073	1.49	6.17
0	0	74.24	0	0	0	0	0	0	0	0	0	0	0	0	0	0	156	122	196	110	143.744	140.5	369.586	19.2246	145.01	0.132997	80	74	50	92	49	70.0111	71	59.0898	7.687	70.4272	0.109185	55.5556	0	0	0	0	0	0	0	0	0	0	0	0	0	0	0	0	0	0	0	0	0	0	0	0	0	0	0	0	0	0	3	0	0	0	0	0	0	0	0	0	0	0	0	0	0	0	0	0	0	0	0	0	0	0	0																											1.14	4.6464	0.86	5
1	0	73.66	0	0	0	0	0	0	0	0	0	0	0	0	0	0	145	132	165	118	143.825	145	114.507	10.7008	144.213	0.0734656	67.5	78	61	99	46	68.25	67.5	75.1154	8.6669	68.7844	0.12539	62.5	1	0	0	0	0	0	0	0	1	0	0	0	0	0	0	0	0	0	0	0	0	0	0	1	0	0	0	0	0	0	3	0	0	0	0	0	0	0	0	0	0	0	0	0	0	0	0	0	0	0	0	0	0	0	0																											2.8	3.4473	1.38	6.1
0	1	74.79	0	0	0	0	0	0	0	0	0	0	0	0	0	0	137	140	159	112	137.312	137	126.475	11.2461	137.763	0.0810439	79.1667	64	54	78	43	62.1042	61	64.9889	8.0616	62.6144	0.128448	52.0833	0	0	0	0	0	0	0	0	0	0	0	0	0	0	0	0	0	0	0	0	0	0	0	0	0	0	0	0	0	0	3	0	0	0	0	0	0	0	0	0	0	0	0	0	0	0	0	0	0	0	0	0	0	0	0																											0.41	2.3936	1.36	3.94
1	0	92.61	0	0	0	0	0	0	0	0	0	0	0	0	0	0	166	140	189	108	151.552	152	440.328	20.984	152.948	0.136053	79.3103	66	54	86	50	62.6552	61	61.5911	7.848	63.1279	0.123078	51.7241	0	0	0	0	0	0	0	0	0	0	0	0	0	0	0	0	0	0	0	0	0	0	0	0	0	0	0	0	0	0	4	0	0	0	0	0	0	0	0	0	0	0	0	0	0	0	0	0	0	0	0	0	0	0	0
1	0	75.49	0	0	0	0	0	0	0	0	0	0	0	0	0	0	121	118	143	110	125.184	126	78.9111	8.8832	125.491	0.070021	63.1579	87	78	91	70	81.2632	81.5	23.9289	4.8917	81.4064	0.0593986	44.7368	0	0	0	0	0	0	0	0	0	0	0	0	0	0	0	0	0	0	0	0	0	0	0	0	0	0	0	0	0	0	3	0	0	0	0	0	0	0	0	0	0	0	0	0	0	0	0	0	0	0	0	0	0	0	0																											1.31	1.9955	1.7	6.33
1	0	82.04	0	0	0	0	0	0	0	0	0	0	0	0	0	0	166	143	179	121	147.419	145	222.585	14.9193	148.148	0.0995573	80.6452	70	76	87	57	71.6129	71	60.7118	7.7918	72.022	0.107035	61.2903	0	0	0	0	0	0	0	0	0	0	0	0	0	0	0	0	0	0	0	0	0	0	0	0	0	0	0	0	0	0	4	0	0	0	0	0	0	0	0	0	0	0	0	0	0	0	0	0	0	0	0	0	0	0	0																											0.76			4.37
1	1	70.82	0	0	0	0	1	0	0	0	0	0	0	2012-09-18	0	0	114	129	129	108	119.429	123	52.9524	7.2768	119.618	0.0564107	57.1429	66	74	74	63	67.7143	66	17.2381	4.1519	67.8233	0.0567663	42.8571	0	0	0	0	0	0	0	0	0	0	0	0	0	0	0	0	0	0	0	0	0	0	0	0	0	0	0	0	0	0	3	0	0	0	0	0	0	0	0	0	0	0	0	0	0	0	0	0	0	0	0	0	0	0	0																											1.63			6.21
0	1	84.16	0	0	0	0	0	0	0	0	0	0	0	0	0	0	134	134	134	134	134	134			134	0		79	79	79	79	79	79			79	0		0	0	0	0	0	0	0	0	0	0	0	0	0	0	0	0	0	0	0	0	0	0	0	0	0	0	0	0	0	0	4	0	0	0	0	0	0	0	0	0	0	0	0	0	0	0	0	0	0	0	0	0	0	0	0
1	0	75.69	0	0	0	0	0	0	0	0	0	0	0	0	0	0	116	127	164	114	134.525	133.5	131.333	11.46	135	0.0841174	77.5	57	62	77	52	65.475	67.5	45.4353	6.7406	65.8124	0.101654	52.5	1	0	0	0	0	0	0	0	1	0	0	0	0	0	0	0	0	0	0	0	0	0	0	1	0	0	0	0	0	0	3	0	0	0	0	0	0	0	0	0	0	0	0	0	0	0	0	0	0	0	0	0	0	0	0
1	1	68.33	1	0	0	0	0	0	0	2008-08-13	0	0	0	0	0	0	137	124	137	124	130.5	130.5	84.5	9.1924	130.662	0.0498084	50	71	69	71	69	70	70	2	1.4142	70.0071	0.0142857	0	0	1	0	0	0	0	0	0	0	0	0	0	0	0	0	0	0	0	0	0	1	0	0	0	0	0	0	0	0	0	3	0	0	0	0	0	0	0	0	0	0	0	0	0	0	0	0	0	0	0	0	0	0	0	0
1	1	78.07	0	0	0	0	0	0	0	0	0	0	0	0	0	0	132	114	137	114	127.667	132	146.333	12.0968	128.048	0.0773657	66.6667	86	90	90	86	88.3333	89	4.3333	2.0817	88.3497	0.0192416	0	1	0	0	0	0	0	1	0	0	0	0	0	0	0	1	0	0	0	0	0	0	0	0	0	0	0	0	0	0	0	3	0	0	0	0	0	0	0	0	0	0	0	0	0	0	0	0	0	0	0	0	0	0	0	0																4.3			132.6	11.4		119											6.2
1	1	67.02	0	0	0	0	0	0	0	0	0	0	0	0	0	0	157	108	158	108	140.056	145.5	190.526	13.8031	140.696	0.0957779	61.1111	86	62	99	44	75.9444	76.5	132.409	11.5069	76.7633	0.147248	66.6667	1	0	0	0	0	0	0	0	0	0	0	0	0	0	0	1	0	0	0	0	0	0	0	0	0	0	0	0	0	0	2	0	0	0	0	0	0	0	0	0	0	0	0	0	0	0	0	0	0	0	0	0	0	0	0																3.89			143	3.6		62
0	0	61	0	0	0	0	0	0	0	0	0	0	0	0	0	0	114	128	128	114	121	121	98	9.8995	121.202	0.0578512	50	69	68	69	68	68.5	68.5	0.5	0.7071	68.5018	0.00729927	0	0	0	0	0	0	0	0	0	0	0	0	0	0	0	0	0	0	0	0	0	0	0	0	0	0	0	0	0	0	0	2	0	0	0	0	0	0	0	0	0	0	0	0	0	0	0	0	0	0	0	0	0	0	0	0
1	0	80.99	0	0	0	0	0	0	0	0	0	0	0	0	0	0	154	113	154	107	123.125	117.5	249.554	15.7973	124.009	0.120016	62.5	78	72	78	64	72.125	73	23.2679	4.8237	72.266	0.06256	62.5	1	0	0	0	0	0	0	0	0	1	0	0	1	0	1	0	0	0	0	0	0	0	0	0	0	1	0	0	0	0	6	0	0	0	0	0	0	0	0	0	0	0	0	0	0	0	0	0	0	0	0	0	0	0	0
0	0	54.75	0	0	0	0	0	0	0	0	0	0	0	0	0	0	123	122	151	92	116.419	115	157.964	12.5684	117.079	0.106696	74.4186	64	65	79	45	64.6744	65	55.2248	7.4313	65.0901	0.11356	62.7907	0	0	0	0	0	0	0	0	0	0	0	0	0	0	0	0	0	0	0	0	0	0	0	0	0	0	0	0	0	0	1	0	0	0	0	0	0	0	0	0	0	0	0	0	0	0	0	0	0	0	0	0	0	0	0																											1.5	3.8	1.9	6.4
0	0	51.09	0	0	0	0	0	0	0	0	0	0	0	0	0	0	136	149	197	110	141.947	139.5	462.7	21.5105	143.525	0.149531	78.9474	80	88	102	67	83.8684	83.5	59.9011	7.7396	84.2154	0.0910601	52.6316	0	0	0	0	0	0	0	0	0	0	0	0	0	0	0	0	0	0	0	0	0	0	0	0	0	0	0	0	0	0	1	0	0	0	0	0	0	0	0	0	0	0	0	0	0	0	0	0	0	0	0	0	0	0	0																											1.04	2.0573	1.52	4.4
0	0	50.4	0	0	0	0	0	0	0	0	0	0	0	0	0	0	103	129	143	94	117.82	119	111.008	10.536	118.281	0.088526	64	62	68	80	55	66.12	65.5	38.0261	6.1665	66.4012	0.0923254	58	0	0	0	0	0	0	0	0	0	0	0	0	0	0	0	0	0	0	0	0	0	0	0	0	0	0	0	0	0	0	1	0	0	0	0	0	0	0	0	0	0	0	0	0	0	0	0	0	0	0	0	0	0	0	0																											1.21	4.8282	1.74	6.5
0	0	47.96	0	0	0	0	0	0	0	0	0	0	0	0	0	0	139	150	164	105	130.68	128.5	153.351	12.3835	131.26	0.094287	71	86	75	97	45	75.97	76	58.5344	7.6508	76.3504	0.100203	66	0	0	0	0	0	0	0	0	0	0	0	0	0	0	0	0	0	0	0	0	0	0	0	0	0	0	0	0	0	0	0	0	0	0	0	0	0	0	0	0	0	0	0	0	0	0	0	0	0	0	0	0	0	0	0																											1.05	3.4591	1.31	4.67
1	1	54.66	0	0	0	0	0	0	0	0	0	0	0	0	0	0	147	117	147	100	121.583	121	137.558	11.7285	122.124	0.0944337	70.8333	87	68	87	65	76.125	76	44.375	6.6615	76.4038	0.0856644	62.5	0	0	0	0	0	0	0	0	0	0	0	0	0	0	0	0	0	0	0	0	0	0	0	0	0	0	0	0	0	0	1	0	0	0	0	0	0	0	0	0	0	0	0	0	0	0	0	0	0	0	0	0	0	0	0																3.3			140	5.2		108					1.75	1.9109	1.08	4.3
0	1	40.5	0	0	0	0	0	0	0	0	0	0	0	0	0	0	158	156	190	119	145.192	145.5	222.242	14.9078	145.926	0.100682	76.9231	97	94	117	78	90.6154	89	68.0062	8.2466	90.9755	0.0892392	61.5385	0	0	0	0	0	0	0	0	0	0	0	0	0	0	0	0	0	0	0	0	0	0	0	0	0	0	0	0	0	0	0	0	0	0	0	0	0	0	0	0	0	0	0	0	0	0	0	0	0	0	0	0	0	0	0																											3	3.8	1.2	6.3
0	0	43.56	0	0	0	0	0	0	0	0	0	0	0	0	0	0	120	113	153	105	128.963	128.5	107.546	10.3704	129.372	0.0796659	68.5185	80	65	94	63	77.5926	78	42.0573	6.4852	77.8581	0.0828021	61.1111	0	0	0	0	0	0	0	0	0	0	0	0	0	0	0	0	0	0	0	0	0	0	0	0	0	0	0	0	0	0	0	0	0	0	0	0	0	0	0	0	0	0	0	0	0	0	0	0	0	0	0	0	0	0	0																											1.82	4.1973	1.07	6.17
0	1	40.88	0	0	0	0	0	0	0	0	0	0	0	0	0	0	115	124	144	115	130.454	131	99.0727	9.9535	130.799	0.0727481	63.6364	71	69	84	69	74.6364	72	35.0545	5.9207	74.8495	0.0756354	45.4545	0	0	0	0	0	0	0	0	0	0	0	0	0	0	0	0	0	0	0	0	0	0	0	0	0	0	0	0	0	0	0	0	0	0	0	0	0	0	0	0	0	0	0	0	0	0	0	0	0	0	0	0	0	0	0																											0.7	3.3	1.4	5
0	1	43.89	0	0	0	0	0	0	0	0	0	0	0	0	0	0	119	122	139	109	121.333	119	62.75	7.9215	121.563	0.0615532	44.4444	71	83	86	70	78.2222	78	34.9444	5.9114	78.4205	0.0712496	44.4444	0	0	0	0	0	0	0	0	0	0	0	0	0	0	0	0	0	0	0	0	0	0	0	0	0	0	0	0	0	0	0	0	0	0	0	0	0	0	0	0	0	0	0	0	0	0	0	0	0	0	0	0	0	0	0																											0.8	2.3364	1.7	4.4
0	1	45.52	0	0	0	0	0	0	0	0	0	0	0	0	0	0	134	133	157	113	133.833	134	112.667	10.6145	134.236	0.0776411	75	75	75	86	64	74.0417	75	34.9112	5.9086	74.2673	0.0781204	58.3333	0	0	0	0	0	0	0	0	0	0	0	0	0	0	0	0	0	0	0	0	0	0	0	0	0	0	0	0	0	0	0	0	0	0	0	0	0	0	0	0	0	0	0	0	0	0	0	0	0	0	0	0	0	0	0																											0.95	3.3882	1.58	5.4
0	0	38.75	0	0	0	0	0	0	0	0	0	0	0	0	0	0	109	104	109	104	106.5	106.5	12.5	3.5355	106.529	0.0234742	50	65	60	65	60	62.5	62.5	12.5	3.5355	62.55	0.04	50	0	0	0	0	0	0	0	0	0	0	0	0	0	0	0	0	0	0	0	0	0	0	0	0	0	0	0	0	0	0	0	0	0	0	0	0	0	0	0	0	0	0	0	0	0	0	0	0	0	0	0	0	0	0	0
0	0	37.74	0	0	0	0	0	0	0	0	0	0	0	0	0	0	154	123	154	111	125.762	126.5	98.1858	9.9089	126.142	0.0778471	69.0476	77	79	81	60	69.5238	69.5	32.3531	5.688	69.7506	0.0808335	40.4762	0	0	0	0	0	0	0	0	0	0	0	0	0	0	0	0	0	0	0	0	0	0	0	0	0	0	0	0	0	0	0	0	0	0	0	0	0	0	0	0	0	0	0	0	0	0	0	0	0	0	0	0	0	0	0																											0.55	2.3318	2.55	5.3
0	0	38.33	0	0	0	0	0	0	0	0	0	0	0	0	0	0	97	110	117	97	108	110	103	10.1489	108.317	0.0767272	66.6667	49	56	57	49	54	56	19	4.3589	54.1172	0.0659079	33.3333	0	0	0	0	0	0	0	0	0	0	0	0	0	0	0	0	0	0	0	0	0	0	0	0	0	0	0	0	0	0	0	0	0	0	0	0	0	0	0	0	0	0	0	0	0	0	0	0	0	0	0	0	0	0	0
0	1	43.84	0	0	0	0	0	0	0	0	0	0	0	0	0	0	122	130	130	106	114.636	112	79.8545	8.9361	114.953	0.0743243	63.6364	83	81	83	64	72.1818	71	41.7636	6.4625	72.4443	0.085364	63.6364	0	0	0	0	0	0	0	0	0	0	0	0	0	0	0	0	0	0	0	0	0	0	0	0	0	0	0	0	0	0	0	0	0	0	0	0	0	0	0	0	0	0	0	0	0	0	0	0	0	0	0	0	0	0	0																											1.2	3.0545	1.1	4.7
0	1	36.17	0	0	0	0	0	0	0	0	0	0	0	0	0	0	108	121	121	108	114.5	114.5	84.5	9.1924	114.684	0.0567686	50	72	78	78	72	75	75	18	4.2426	75.06	0.04	50	0	0	0	0	0	0	0	0	0	0	0	0	0	0	0	0	0	0	0	0	0	0	0	0	0	0	0	0	0	0	0	0	0	0	0	0	0	0	0	0	0	0	0	0	0	0	0	0	0	0	0	0	0	0	0																											0.7	2.7018	1.88	4.9
0	1	44.13	0	0	0	0	0	0	0	0	0	0	0	0	0	0	137	124	168	124	136.417	135	127.174	11.2772	136.843	0.0791476	58.3333	93	78	93	78	86.0833	86.5	18.6288	4.3161	86.1825	0.0480042	25	0	0	0	0	0	0	0	0	0	0	0	0	0	0	0	0	0	0	0	0	0	0	0	0	0	0	0	0	0	0	0	0	0	0	0	0	0	0	0	0	0	0	0	0	0	0	0	0	0	0	0	0	0	0	0																											1.8	3.9	1.3	6
0	0	43.34	0	0	0	0	0	0	0	0	0	0	0	0	0	0	97	134	142	97	119.25	119.5	193.671	13.9166	120.019	0.113746	75	65	59	79	51	67.05	66.5	52.5763	7.251	67.4214	0.105404	60	0	0	0	0	0	0	0	0	0	0	0	0	0	0	0	0	0	0	0	0	0	0	0	0	0	0	0	0	0	0	0	0	0	0	0	0	0	0	0	0	0	0	0	0	0	0	0	0	0	0	0	0	0	0	0																											0.57	3.4409	1.78	5.48
0	0	42.89	0	0	0	0	0	0	0	0	0	0	0	0	0	0	140	149	158	135	142.895	143	44.7661	6.6907	143.043	0.0455741	68.4211	75	70	95	59	74.2105	73	77.2865	8.7913	74.7022	0.115304	84.2105	0	0	0	0	0	0	0	0	0	1	0	0	0	0	0	0	0	0	0	0	0	0	0	0	0	0	0	0	0	0	0	0	0	0	0	0	0	0	0	0	0	0	0	0	0	0	0	0	0	0	0	0	0	0	0																											0.64	2.4891	1.62	4.4
0	1	41.78	0	0	0	0	0	0	0	0	0	0	0	0	0	0	120	116	121	116	118.75	119	4.9167	2.2174	118.766	0.0161708	0	82	79	83	79	81.5	82	3	1.7321	81.5138	0.0184049	0	0	0	0	0	0	0	0	0	0	0	0	0	0	0	0	0	0	0	0	0	0	0	0	0	0	0	0	0	0	0	0	0	0	0	0	0	0	0	0	0	0	0	0	0	0	0	0	0	0	0	0	0	0	0	0																											1.34	3.2109	1.08	4.9
0	0	35.11	0	0	0	0	0	0	0	0	0	0	0	0	0	0	102	107	121	102	110	107	97	9.8489	110.293	0.0731051	66.6667	77	67	77	67	73.6667	77	33.3333	5.7735	73.8173	0.0639916	33.3333	0	0	0	0	0	0	0	0	0	0	0	0	0	0	0	0	0	0	0	0	0	0	0	0	0	0	0	0	0	0	0	0	0	0	0	0	0	0	0	0	0	0	0	0	0	0	0	0	0	0	0	0	0	0	0																3.73			135.6	4.8		63					1	1.3455	1.7	3.5
0	0	34.2	0	0	0	0	0	0	0	0	0	0	0	0	0	0	129	115	144	110	128.849	129	93.7576	9.6828	129.201	0.0740017	72.7273	88	77	100	77	86.6061	87	43.9962	6.633	86.852	0.0754184	66.6667	0	0	0	0	0	1	1	0	0	0	0	0	0	0	0	0	0	0	0	0	0	0	0	0	0	0	0	0	0	0	0	0	0	0	0	0	0	0	0	0	0	0	0	0	0	0	0	0	0	0	0	0	0	0	0																											0.74	2.47	1.34	4.25
0	1	50.61	0	0	0	0	0	0	0	0	0	0	0	0	0	0	156	121	165	120	136.5	130	241.611	15.5438	137.294	0.108031	80	88	80	92	70	80.9	80	42.3222	6.5056	81.1351	0.0762881	40	0	0	0	0	0	0	0	0	0	0	0	0	0	0	0	0	0	0	0	0	0	0	0	0	0	0	0	0	0	0	1	0	0	0	0	0	0	0	0	0	0	0	0	0	0	0	0	0	0	0	0	0	0	0	0																											0.8	2.8	1.1	4.3
0	0	38.78	0	0	0	0	0	0	0	0	0	0	0	0	0	0	138	138	138	138	138	138			138	0		78	78	78	78	78	78			78	0		0	0	0	0	0	0	0	0	0	0	0	0	0	0	0	0	0	0	0	0	0	0	0	0	0	0	0	0	0	0	0	0	0	0	0	0	0	0	0	0	0	0	0	0	0	0	0	0	0	0	0	0	0	0	0																											0.6	4.4191	1.39	5.4
0	1	31.47	0	0	0	0	0	0	0	0	0	0	0	0	0	0	98	113	120	98	110.143	113	66.8095	8.1737	110.403	0.0687052	57.1429	66	76	80	64	71.1429	70	38.4762	6.2029	71.3743	0.0807219	28.5714	0	0	0	0	0	0	0	0	0	0	0	0	0	0	0	0	0	0	0	0	0	0	0	0	1	0	0	0	0	0	2	0	0	0	0	0	0	0	0	0	0	0	0	0	0	0	0	0	0	0	0	0	0	0	0
0	1	33.05	0	0	0	0	0	0	0	0	0	0	0	0	0	0	130	135	144	111	127.706	127	65.1062	8.0688	127.957	0.0627167	69.1176	78	76	85	52	73.3529	73.5	49.2467	7.0176	73.6829	0.0949629	61.7647	0	0	0	0	0	0	1	0	0	0	0	0	0	0	0	0	0	0	0	0	0	0	0	0	0	0	0	0	0	0	0	0	0	0	0	0	0	0	0	0	0	0	0	0	0	0	0	0	0	0	0	0	0	0	0																											2.22	3.0091	0.9	6.27
1	1	50.07	0	0	0	0	0	0	0	0	0	0	0	0	0	0	163	143	167	94	146	153.5	546.286	23.3728	147.628	0.149748	87.5	77	65	78	57	69.5	70.5	46.5714	6.8243	69.7925	0.09185	75	0	0	0	0	0	1	0	0	0	0	0	0	0	0	0	0	0	0	0	0	0	0	0	0	1	0	0	0	0	0	3	0	0	0	0	0	0	0	0	0	0	0	0	0	0	0	0	0	0	0	0	0	0	0	0
0	1	50.2	0	0	0	0	0	0	0	0	0	0	0	0	0	0	131	144	162	101	129.074	130	282.976	16.8219	130.145	0.129115	75.9259	81	84	96	58	76.3148	77	70.7103	8.4089	76.7682	0.109163	55.5556	0	1	0	0	0	0	0	0	0	0	0	0	0	0	0	0	0	0	0	0	0	0	0	0	0	0	0	0	0	0	1	0	0	0	0	0	0	0	0	0	0	0	0	0	0	0	0	0	0	0	0	0	0	0	0																											2.3	2.3	1.6	4.9
0	1	48.37	0	0	0	0	0	0	0	0	0	0	0	0	0	0	108	111	129	103	114.8	113.5	63.2889	7.9554	115.048	0.065742	50	72	70	82	64	74.1	74	29.2111	5.4047	74.2772	0.0691954	50	0	0	0	0	0	0	0	0	0	0	0	0	0	0	0	0	0	0	0	0	0	0	0	0	0	0	0	0	0	0	0	0	0	0	0	0	0	0	0	0	0	0	0	0	0	0	0	0	0	0	0	0	0	0	0																											0.77	3.0009	1.79	4.6
1	1	53.11	1	0	0	0	0	0	0	2015-11-16	0	0	0	0	0	0	150	123	156	115	134.683	136	105	10.2469	135.066	0.075445	78.3333	90	67	98	67	85.2	86	45.1458	6.7191	85.4601	0.0782023	53.3333	0	0	0	0	0	0	0	0	0	0	0	0	0	0	0	0	0	0	0	0	0	0	0	0	0	0	0	0	0	0	1	0	0	0	0	0	0	0	0	0	0	0	0	0	0	0	0	0	0	0	0	0	0	0	0																											0.89	2.7873	1.26	4.4
0	0	48.79	0	0	0	0	0	0	0	0	0	0	0	0	0	0	131	134	173	98	126.614	126	191.098	13.8238	127.353	0.108219	75.4386	84	79	92	54	74.2807	75	58.1698	7.6269	74.6644	0.101772	57.8947	0	0	0	0	0	0	0	0	0	0	0	0	0	0	0	0	0	0	0	0	0	0	0	0	0	0	0	0	0	0	0	0	0	0	0	0	0	0	0	0	0	0	0	0	0	0	0	0	0	0	0	0	0	0	0																											0.87	3.4591	0.9	4.76
0	0	48.77	0	0	0	0	0	0	0	0	0	0	0	0	0	0	113	148	157	111	129	126	171.615	13.1002	129.639	0.0996536	81.4815	79	89	99	69	82.4074	81	78.2507	8.8459	82.8633	0.105337	70.3704	0	0	0	0	0	0	0	0	0	0	0	0	0	0	0	0	0	0	0	0	0	0	0	0	0	0	0	0	0	0	0	0	0	0	0	0	0	0	0	0	0	0	0	0	0	0	0	0	0	0	0	0	0	0	0																											1.09	3.3845	1.47	6
0	0	51.44	0	0	0	0	0	0	0	0	0	0	0	0	0	0	189	149	191	103	147.16	146	378.64	19.4587	148.39	0.129556	80	76	65	104	54	70.88	72	91.5267	9.567	71.4971	0.132247	64	0	0	0	0	0	0	0	0	0	0	0	0	0	0	0	0	0	0	0	0	0	0	0	0	0	0	0	0	0	0	1	0	0	0	0	0	0	0	0	0	0	0	0	0	0	0	0	0	0	0	0	0	0	0	0																5.2			134	4.6		51					0.63	3.3591	3.1	6.4
0	0	50.27	0	0	0	0	0	0	0	0	0	0	0	0	0	0	106	136	152	103	128.625	128.5	108.702	10.426	129.036	0.0800379	77.5	70	66	92	62	76.9	77.5	59.8872	7.7387	77.2787	0.0993672	62.5	0	0	0	0	0	0	0	0	0	0	0	0	0	0	0	0	0	0	0	0	0	0	0	0	0	0	0	0	0	0	1	0	0	0	0	0	0	0	0	0	0	0	0	0	0	0	0	0	0	0	0	0	0	0	0																											1.18	2.919	0.944	3.62
0	0	45.24	0	0	0	0	0	0	0	0	0	0	0	0	0	0	100	131	131	100	114.273	111	90.8182	9.5299	114.633	0.0795147	54.5455	57	78	78	57	69.4545	68	32.6727	5.716	69.668	0.0784686	54.5455	0	0	0	0	0	0	0	0	0	0	0	0	0	0	0	0	0	0	0	0	0	0	0	0	0	0	0	0	0	0	0	0	0	0	0	0	0	0	0	0	0	0	0	0	0	0	0	0	0	0	0	0	0	0	0																											0.6	3.1	2.2	5.6
0	0	44.27	0	0	0	0	0	0	0	0	0	0	0	0	0	0	145	109	145	107	123.8	124	176.622	13.2899	124.44	0.101841	70	81	64	85	62	71.9	69	60.3222	7.7667	72.2766	0.102478	60	0	0	0	0	0	0	0	0	0	0	0	0	0	0	0	0	0	0	0	0	0	0	0	0	0	0	0	0	0	0	0	0	0	0	0	0	0	0	0	0	0	0	0	0	0	0	0	0	0	0	0	0	0	0	0																											1.59	4.1573	1.11	6
0	1	37.14	0	0	0	0	0	0	0	0	0	0	0	0	0	0	100	140	144	100	124.25	126.5	450.917	21.2348	125.603	0.148007	75	65	88	91	65	82	86	136.667	11.6905	82.6226	0.123466	50	0	1	0	0	0	0	0	0	0	0	0	0	0	0	0	0	0	0	0	0	0	0	0	0	0	0	0	0	0	0	0	0	0	0	0	0	0	0	0	0	0	0	0	0	0	0	0	0	0	0	0	0	0	0	0																											1.34	4.9909	1.1	6.7
0	0	46.35	0	0	0	0	0	0	0	0	0	0	0	0	0	0	114	104	130	104	116.875	119.5	63.45	7.9656	117.129	0.0659903	68.75	80	70	90	70	79.5	80	27.2	5.2154	79.6602	0.0635189	68.75	0	0	0	0	0	0	0	0	0	0	0	0	0	0	0	0	0	0	0	0	0	0	0	0	0	0	0	0	0	0	0	0	0	0	0	0	0	0	0	0	0	0	0	0	0	0	0	0	0	0	0	0	0	0	0																											1.39	2.7282	1.03	4.39
1	1	59.15	0	0	0	0	0	0	0	0	0	0	0	0	0	0	147	146	147	146	146.333	146	0.3333	0.5774	146.334	0.00322144	0	83	88	88	83	86.3333	88	8.3333	2.8868	86.3655	0.0273014	33.3333	0	0	0	0	0	0	0	0	0	0	0	0	0	0	0	0	0	0	0	0	0	0	0	0	0	0	0	0	0	0	1	0	0	0	0	0	0	0	0	0	0	0	0	0	0	0	0	0	0	0	0	0	0	0	0																4.56			140	4.6		88					7.31	3.6491	1.35	5.28
1	1	79.81	0	0	0	0	0	0	0	0	0	0	0	0	0	0	120	120	178	120	152	155.5	230.08	15.1684	152.726	0.0978541	65.3846	70	64	106	64	82.5	80	89.22	9.4456	83.0183	0.112269	50	0	0	0	0	0	0	0	0	0	0	0	0	0	0	0	0	0	0	0	0	0	0	0	0	0	0	0	0	0	0	3	0	0	0	0	0	0	0	0	0	0	0	0	0	0	0	0	0	0	0	0	0	0	0	0																											1.98	2.9776	1.05	4.94
0	1	55.95	0	0	0	0	0	0	0	0	0	0	0	0	0	0	147	155	174	114	144.619	145	187.046	13.6765	145.254	0.0938155	69.8413	92	79	93	51	76.7619	76	81.3456	9.0192	77.2816	0.116559	50.7937	0	0	0	0	0	0	0	0	0	0	0	0	0	0	0	0	0	0	0	0	0	0	0	0	0	0	0	0	0	0	1	0	0	0	0	0	0	0	0	0	0	0	0	0	0	0	0	0	0	0	0	0	0	0	0																											2.3	4.5945	1.06	6.7
0	0	78.9	0	0	0	0	0	0	0	0	0	0	0	0	0	0	153	130	171	110	137.588	138	203.132	14.2525	138.281	0.100495	70.5882	75	67	86	61	71.7647	71	53.3162	7.3018	72.1135	0.0987084	52.9412	0	0	0	0	0	0	0	0	0	0	0	0	0	0	0	0	0	0	0	0	0	0	0	0	0	0	0	0	0	0	3	0	0	0	0	0	0	0	0	0	0	0	0	0	0	0	0	0	0	0	0	0	0	0	0																											0.7	2.9	1.5	4.7
0	1	56.2	0	1	0	0	0	1	0	0	2008-12-01	0	0	0	2008-12-01	0	165	133	171	99	136.173	135.5	289.95	17.0279	137.213	0.123838	75	93	76	101	59	80.0962	79	59.3043	7.7009	80.4584	0.0952171	59.6154	0	0	0	0	0	0	0	0	0	0	0	0	0	0	0	0	0	0	0	0	0	0	0	0	0	0	0	0	0	0	1	0	0	0	0	0	0	0	0	0	0	0	0	0	0	0	0	0	0	0	0	0	0	0	0																4.7			139	6.4		87					1.22	3.3755	0.97	4.9
0	1	55.06	0	0	0	0	0	0	0	0	0	0	0	0	0	0	144	110	150	103	122.161	121	132.873	11.5271	122.686	0.092825	67.7419	87	57	87	57	67.7742	67	39.0473	6.2488	68.0524	0.0907008	48.3871	0	0	0	0	0	0	0	0	0	0	0	0	0	0	0	0	0	0	0	0	0	0	0	0	0	0	0	0	0	0	1	0	0	0	0	0	0	0	0	0	0	0	0	0	0	0	0	0	0	0	0	0	0	0	0																											0.9	2.6953	1.73	4.84
0	1	54.72	0	0	0	0	0	0	0	0	0	0	0	0	0	0	129	124	158	115	131.471	129	89.2264	9.446	131.799	0.0707841	61.7647	86	70	97	61	77	76.5	69.7576	8.3521	77.4384	0.106862	52.9412	0	0	0	0	0	0	0	0	0	0	0	0	0	0	0	0	0	0	0	0	0	0	0	0	0	0	0	0	0	0	1	0	0	0	0	0	0	0	0	0	0	0	0	0	0	0	0	0	0	0	0	0	0	0	0																											1.51	2.8009	1.33	4.85
0	0	54.17	0	0	0	0	0	0	0	0	0	0	0	0	0	0	152	127	153	107	132.619	133	118.659	10.8931	133.059	0.0814836	76.1905	79	67	88	58	76.2698	78	40.3938	6.3556	76.53	0.0826666	52.381	0	0	0	0	0	0	0	0	0	0	0	0	0	0	0	0	0	0	0	0	0	0	0	0	0	0	0	0	0	0	1	0	0	0	0	0	0	0	0	0	0	0	0	0	0	0	0	0	0	0	0	0	0	0	0																											1.03	2.4	1.4	4.71
1	0	76.38	0	0	0	0	0	0	0	0	0	0	0	0	0	0	170	165	213	98	143.375	136.5	888.087	29.8008	146.363	0.205237	92.5	85	55	100	49	67.75	64.5	163.628	12.7917	68.9173	0.186433	65	0	1	0	0	0	1	0	0	0	0	0	0	0	0	0	0	0	0	0	0	0	0	0	0	0	0	0	0	0	0	3	0	0	0	0	0	0	0	0	0	0	0	0	0	0	0	0	0	0	0	0	0	0	0	0																											1.84	5.6636	1	7.5
1	0	53.17	0	0	0	1	1	0	0	0	0	0	2005-12-09	2005-12-09	0	0	115	103	131	94	109.562	107	106.929	10.3407	110.019	0.0913843	75	78	60	86	54	66.3125	64	83.9625	9.1631	66.9034	0.133793	56.25	0	0	0	0	0	0	0	0	0	0	0	0	0	0	0	0	0	0	0	0	0	0	0	0	0	0	0	0	0	0	1	0	0	0	0	0	0	0	0	0	0	0	0	0	0	0	0	0	0	0	0	0	0	0	0																											1.8	3.3	1.4	5.5
0	0	52.32	0	0	0	0	0	0	0	0	0	0	0	0	0	0	184	137	184	102	126.869	126	187.949	13.7095	127.595	0.107171	72.1311	104	85	104	66	82.1967	82	65.494	8.0928	82.5877	0.0976466	47.541	0	0	0	0	0	0	0	0	0	0	0	0	0	0	0	0	0	0	0	0	0	0	0	0	0	0	0	0	0	0	1	0	0	0	0	0	0	0	0	0	0	0	0	0	0	0	0	0	0	0	0	0	0	0	0																											3.31	2.9291	0.98	5.5
1	1	53.89	0	0	0	0	0	0	0	0	0	0	0	0	0	0	126	125	163	113	135.985	136	80.552	8.9751	136.277	0.0655133	75	78	70	98	66	81.3529	82	41.784	6.4641	81.6056	0.0788705	54.4118	0	0	0	0	0	0	0	0	0	0	0	0	0	0	0	0	0	0	0	0	0	0	0	0	0	0	0	0	0	0	1	0	0	0	0	0	0	0	0	0	0	0	0	0	0	0	0	0	0	0	0	0	0	0	0																											1.32	3.1745	1.39	4.5
0	0	51.04	0	0	0	0	0	0	0	0	0	0	0	0	0	0	139	134	171	106	134.719	133	184.884	13.5972	135.392	0.100041	66.6667	75	75	94	66	78.8596	78	38.2299	6.183	79.0974	0.0777148	40.3509	0	0	0	0	0	0	0	0	0	0	0	0	0	0	0	0	0	0	0	0	0	0	0	0	0	0	0	0	0	0	1	0	0	0	0	0	0	0	0	0	0	0	0	0	0	0	0	0	0	0	0	0	0	0	0																											2.25	2.8	1.2	6.7
0	0	50.52	0	0	0	0	0	0	0	0	0	0	0	0	0	0	140	119	153	97	122	118	158.34	12.5833	122.635	0.102182	59.2593	80	72	90	56	72.7037	72	44.8917	6.7001	73.0061	0.0912993	48.1481	0	0	0	0	0	0	0	0	0	0	0	0	0	0	0	0	0	0	0	0	0	0	0	0	0	0	0	0	0	0	1	0	0	0	0	0	0	0	0	0	0	0	0	0	0	0	0	0	0	0	0	0	0	0	0																4.2			142	4.6		91					1.08	1.9491	2.15	4.59
0	0	49.02	0	0	0	0	0	0	0	0	0	0	0	0	0	0	107	135	135	107	121	121	392	19.799	121.807	0.115702	50	55	75	75	55	65	65	200	14.1421	65.7647	0.153846	50	1	0	0	0	0	0	0	0	0	0	0	0	0	1	0	0	0	0	0	0	0	0	0	0	0	0	0	0	0	0	0	0	0	0	0	0	0	0	0	0	0	0	0	0	0	0	0	0	0	0	0	0	0	0	0																4.6			137	3		73					0.62	2.9836	1.72	4.68
0	0	48.82	0	0	0	0	0	0	0	0	0	0	0	0	0	0	131	136	152	120	134.75	133.5	176.917	13.301	135.242	0.0854843	75	75	66	80	66	74.75	76.5	38.25	6.1847	74.9416	0.0716531	50	0	1	0	0	0	0	0	0	0	0	0	0	0	0	0	0	0	0	0	0	0	0	0	0	0	0	0	0	0	0	0	0	0	0	0	0	0	0	0	0	0	0	0	0	0	0	0	0	0	0	0	0	0	0	0																											5	1.5027	1.47	4.9
0	1	47.55	0	0	0	0	0	0	0	0	0	0	0	0	0	0	120	120	120	120	120	120			120	0		77	77	77	77	77	77			77	0		0	0	0	0	0	0	0	0	0	0	0	0	0	0	0	0	0	0	0	0	0	0	0	0	0	0	0	0	0	0	0	0	0	0	0	0	0	0	0	0	0	0	0	0	0	0	0	0	0	0	0	0	0	0	0
0	0	47.33	0	0	0	0	0	0	0	0	0	0	0	0	0	0	105	120	120	105	112.5	112.5	112.5	10.6066	112.75	0.0666667	50	72	83	83	72	77.5	77.5	60.5	7.7782	77.6949	0.0709677	50	0	0	0	0	0	0	0	0	0	0	0	0	0	0	0	0	0	0	0	0	0	0	0	0	0	0	0	0	0	0	0	0	0	0	0	0	0	0	0	0	0	0	0	0	0	0	0	0	0	0	0	0	0	0	0																											0.63	2.8036	2.11	5.2
1	1	80.22	0	0	0	0	0	0	0	0	0	0	0	0	0	0	163	163	163	163	163	163			163	0		86	86	86	86	86	86			86	0		0	0	0	0	0	0	0	0	0	0	0	0	0	0	0	0	0	0	0	0	0	0	0	0	0	0	0	0	0	0	4	0	0	0	0	0	0	0	0	0	0	0	0	0	0	0	0	0	0	0	0	0	0	0	0
0	1	40.19	0	0	0	0	0	0	0	0	0	0	0	0	0	0	107	107	107	107	107	107			107	0		70	70	70	70	70	70			70	0		0	0	0	0	0	0	0	0	0	0	0	0	0	0	0	0	0	0	0	0	0	0	0	0	0	0	0	0	0	0	0	0	0	0	0	0	0	0	0	0	0	0	0	0	0	0	0	0	0	0	0	0	0	0	0
0	1	41.86	0	0	0	0	0	0	0	0	0	0	0	0	0	0	127	110	178	110	139.172	135	204.505	14.3005	139.88	0.100967	79.3103	81	70	91	69	81.8276	82	38.9335	6.2397	82.057	0.0749276	44.8276	0	0	0	0	0	0	0	0	0	0	0	0	0	0	0	0	0	0	0	0	0	0	0	0	0	0	0	0	0	0	0	0	0	0	0	0	0	0	0	0	0	0	0	0	0	0	0	0	0	0	0	0	0	0	0																											3.93	2.5636	1.03	5.38
0	1	43.76	0	0	0	0	0	0	0	0	0	0	0	0	0	0	139	149	178	125	154.933	156.5	196.978	14.0349	155.557	0.0898287	78.3333	93	83	99	63	86	87.5	48.0339	6.9306	86.2742	0.0799145	55	0	0	0	0	0	0	0	0	0	0	0	0	0	0	0	0	0	0	0	0	0	0	0	0	0	0	0	0	0	0	0	0	0	0	0	0	0	0	0	0	0	0	0	0	0	0	0	0	0	0	0	0	0	0	0																											2.3	2.4	0.8	4.2
0	0	40.96	0	0	0	0	0	0	0	0	0	0	0	0	0	0	120	138	138	120	129	129	162	12.7279	129.314	0.0697674	50	80	83	83	80	81.5	81.5	4.5	2.1213	81.5138	0.0184049	0	0	0	0	0	0	0	0	0	0	0	0	0	0	0	0	0	0	0	0	0	0	0	0	0	0	0	0	0	0	0	0	0	0	0	0	0	0	0	0	0	0	0	0	0	0	0	0	0	0	0	0	0	0	0	0																											0.58	3.21	1.76	5.33
0	0	47.55	0	0	0	0	0	0	0	0	0	0	0	0	0	0	155	160	198	116	149.722	148	411.507	20.2856	151.014	0.131671	77.7778	102	76	103	76	89.6667	91	54.7059	7.3963	89.9543	0.080163	77.7778	0	0	0	0	0	0	0	0	0	0	0	0	0	0	0	0	0	0	0	0	0	0	0	0	0	0	0	0	0	0	0	0	0	0	0	0	0	0	0	0	0	0	0	0	0	0	0	0	0	0	0	0	0	0	0																											0.7	4.2173	1.76	6.2
0	1	49.52	0	0	0	0	0	0	0	0	0	0	0	0	0	0	158	140	172	112	143.803	145	162.561	12.7499	144.359	0.0879882	71.2121	94	85	100	65	80.7727	80.5	59.4399	7.7097	81.1343	0.0947237	68.1818	0	0	0	0	0	0	0	0	0	0	0	0	0	0	0	0	0	0	0	0	0	0	0	0	0	0	0	0	0	0	0	0	0	0	0	0	0	0	0	0	0	0	0	0	0	0	0	0	0	0	0	0	0	0	0																4.2			141	6.3		69					1.22	3.69	1.11	5.2
0	0	47.87	0	0	0	0	0	0	0	0	0	0	0	0	0	0	105	118	118	105	109.5	107.5	35	5.9161	109.62	0.0467897	25	54	68	77	54	68	70.5	100.667	10.0333	68.5529	0.12778	50	0	0	0	0	0	0	0	0	0	0	0	0	0	0	0	0	0	0	0	0	0	0	0	0	0	0	0	0	0	0	0	0	0	0	0	0	0	0	0	0	0	0	0	0	0	0	0	0	0	0	0	0	0	0	0																											0.7	2.2018	1.98	4.5
0	0	41.07	0	0	0	0	0	0	0	0	0	0	0	0	0	0	83	93	93	83	89.3333	92	30.3333	5.5076	89.4464	0.0503386	33.3333	59	56	59	54	56.3333	56	6.3333	2.5166	56.3708	0.0364758	33.3333	0	0	0	0	0	0	1	0	0	0	0	0	0	0	0	0	0	0	0	0	0	0	0	0	0	0	0	0	0	0	0	0	0	0	0	0	0	0	0	0	0	0	0	0	0	0	0	0	0	0	0	0	0	0	0																											0.6	2.4391	2.27	4.7
1	0	40.39	0	0	1	0	1	0	0	0	0	2012-07-13	0	2012-02-28	0	0	115	132	165	105	137.605	138	163.762	12.797	138.191	0.0923837	77.6316	79	82	102	71	88.6711	89.5	50.3037	7.0925	88.9505	0.0794588	55.2632	0	0	0	0	0	0	0	0	0	0	0	0	0	0	0	0	0	0	0	0	0	0	0	0	0	0	0	0	0	0	0	0	0	0	0	0	0	0	0	0	0	0	0	0	0	0	0	0	0	0	0	0	0	0	0																4.1			137	5.9		74					0.8	2.1573	1.17	3.8
0	0	43.43	0	0	0	0	0	0	0	0	0	0	0	0	0	0	111	137	187	106	147.243	150	258.762	16.0861	148.107	0.108508	77.027	61	58	99	54	71.6486	72	71.4639	8.4536	72.1389	0.117187	54.0541	0	0	0	0	0	0	1	0	0	0	0	0	0	0	0	0	0	0	0	0	0	0	0	0	0	0	0	0	0	0	0	0	0	0	0	0	0	0	0	0	0	0	0	0	0	0	0	0	0	0	0	0	0	0	0																											0.6	2.5073	1.42	4.2
0	1	39.87	0	0	0	0	0	0	0	0	0	0	0	0	0	0	133	126	156	113	131	128	228	15.0997	131.801	0.110743	84.6154	63	69	92	63	78.3846	79	71.2564	8.4414	78.8031	0.103467	76.9231	0	1	0	0	0	0	0	0	0	0	0	0	0	0	0	0	0	0	0	0	0	0	0	0	0	0	0	0	0	0	0	0	0	0	0	0	0	0	0	0	0	0	0	0	0	0	0	0	0	0	0	0	0	0	0																											0.99	2.6	1.6	4.5
0	0	38.48	0	0	0	0	0	0	0	0	0	0	0	0	0	0	117	137	137	106	119.625	119	114.839	10.7163	120.044	0.0837968	62.5	80	79	83	59	76.375	78	53.4107	7.3083	76.6803	0.0895091	37.5	0	0	0	0	0	0	0	0	0	0	0	0	0	0	0	0	0	0	0	0	0	0	0	0	0	0	0	0	0	0	0	0	0	0	0	0	0	0	0	0	0	0	0	0	0	0	0	0	0	0	0	0	0	0	0																3.9			141	3.2		64
0	0	56.56	0	0	0	0	0	0	0	0	0	0	0	0	0	0	152	133	152	100	128.426	128.5	102.438	10.1212	128.817	0.0780762	66.6667	70	64	81	58	69.8519	70	29.4871	5.4302	70.0587	0.0770156	44.4444	0	0	0	0	0	0	0	0	0	0	0	0	0	0	0	0	0	0	0	0	0	0	0	0	0	0	0	0	0	0	1	0	0	0	0	0	0	0	0	0	0	0	0	0	0	0	0	0	0	0	0	0	0	0	0																											1.41	3.6391	1.64	5.92
0	1	55.32	0	0	0	0	0	0	0	0	0	0	0	0	0	0	141	117	180	100	126.25	124	140.286	11.8442	126.796	0.0930798	64.0625	81	61	84	53	66.25	66	56.7302	7.5319	66.6701	0.112798	57.8125	0	0	0	0	0	0	0	0	0	0	0	0	0	0	0	0	0	0	0	0	0	0	0	0	0	0	0	0	0	0	1	0	0	0	0	0	0	0	0	0	0	0	0	0	0	0	0	0	0	0	0	0	0	0	0																4.32			143	4		86					0.84	2.3564	1.25	4.09
0	0	37.83	0	0	0	0	0	0	0	0	0	0	0	0	0	0	94	98	111	94	101	98	79	8.8882	101.26	0.0718533	66.6667	57	62	71	57	63.3333	62	50.3333	7.0946	63.5977	0.0914639	66.6667	0	0	0	0	0	0	0	0	0	0	0	0	0	0	0	0	0	0	0	0	0	0	0	0	0	0	0	0	0	0	0	0	0	0	0	0	0	0	0	0	0	0	0	0	0	0	0	0	0	0	0	0	0	0	0																											1.12	1.0109	1.18	2.7
0	0	37.94	0	0	0	0	0	0	0	0	0	0	0	0	0	0	97	144	155	97	129.611	131	272.369	16.5036	130.6	0.123744	88.8889	55	89	101	55	77	74.5	126	11.225	77.7689	0.141672	66.6667	0	0	0	0	0	0	0	0	0	0	0	0	0	0	0	0	0	0	0	0	0	0	0	0	0	0	0	0	0	0	0	0	0	0	0	0	0	0	0	0	0	0	0	0	0	0	0	0	0	0	0	0	0	0	0																											0.96	2.5345	1.72	5.2
0	1	43.61	0	0	0	0	0	0	0	0	0	0	0	0	0	0	117	135	141	111	124.4	118	165.8	12.8763	124.932	0.0925799	80	73	62	74	53	64.8	62	76.7	8.7579	65.2717	0.120884	40	0	0	0	0	0	0	0	0	0	0	0	0	0	0	0	0	0	0	0	0	0	0	0	0	0	0	0	0	0	0	0	0	0	0	0	0	0	0	0	0	0	0	0	0	0	0	0	0	0	0	0	0	0	0	0																											2.27	2.7782	0.84	4.65
0	1	36.35	0	0	0	0	0	0	0	0	0	0	0	0	0	0	116	117	123	104	115.5	116.5	35.1429	5.9281	115.633	0.048011	62.5	66	66	76	66	69.625	69.5	12.2679	3.5026	69.702	0.0470569	37.5	0	0	0	0	0	0	0	0	0	0	0	0	0	0	0	0	0	0	0	0	0	0	0	0	0	0	0	0	0	0	0	0	0	0	0	0	0	0	0	0	0	0	0	0	0	0	0	0	0	0	0	0	0	0	0
0	0	36.84	0	0	0	0	0	0	0	0	0	0	0	0	0	0	127	148	151	121	137.8	137.5	90.4	9.5079	138.095	0.065457	70	72	86	89	70	80.4	82.5	48.7111	6.9793	80.6722	0.082353	60	0	0	0	0	0	0	0	0	0	0	0	0	0	0	0	0	0	0	0	0	0	0	0	0	0	0	0	0	0	0	0	0	0	0	0	0	0	0	0	0	0	0	0	0	0	0	0	0	0	0	0	0	0	0	0																											0.638	2.76	1.57	4.62
0	0	64.47	0	1	0	0	0	0	0	0	2014-12-19	0	0	0	0	0	156	131	185	106	141.117	143.5	300.783	17.3431	142.161	0.12187	80	86	71	93	60	78.15	79	50.7059	7.1208	78.4684	0.0903547	53.3333	0	0	0	0	0	0	0	0	0	0	0	0	0	0	0	0	0	0	0	0	0	0	0	0	0	0	0	0	0	0	2	0	0	0	0	0	0	0	0	0	0	0	0	0	0	0	0	0	0	0	0	0	0	0	0																											0.92	1.6855	1.06	4.4
1	0	72.99	0	0	0	0	0	0	0	0	0	0	0	0	0	0	170	144	170	98	137.963	136	323.806	17.9946	139.088	0.127993	81.4815	90	75	90	58	68.5926	70	49.0969	7.0069	68.9364	0.100243	51.8519	0	0	0	0	0	0	0	0	0	0	0	0	0	0	0	0	0	0	0	0	0	0	0	0	0	0	0	0	0	0	3	0	0	0	0	0	0	0	0	0	0	0	0	0	0	0	0	0	0	0	0	0	0	0	0																											2.42	3.38	0.99	5.47
1	0	75.09	0	0	0	0	0	0	0	0	0	0	0	0	0	0	150	117	160	99	131.778	133	206.908	14.3843	132.55	0.108395	66.6667	76	72	96	48	76.5278	77	96.1682	9.8065	77.1449	0.127251	58.3333	0	0	0	0	0	0	0	0	1	0	0	0	0	0	0	0	0	0	1	0	0	1	0	0	0	0	0	0	0	0	4	0	0	0	0	0	0	0	0	0	0	0	0	0	0	0	0	0	0	0	0	0	0	0	0																											1.95	4.7914	1.21	6.9
0	1	34.27	0	0	0	0	0	0	0	0	0	0	0	0	0	0	112	130	130	112	120	118	84	9.1652	120.233	0.062361	66.6667	67	81	81	67	74.6667	76	50.3333	7.0946	74.891	0.077581	66.6667	0	0	0	0	0	0	0	0	0	0	0	0	0	0	0	0	0	0	0	0	0	0	0	0	0	0	0	0	0	0	0	0	0	0	0	0	0	0	0	0	0	0	0	0	0	0	0	0	0	0	0	0	0	0	0
0	1	43.95	0	0	0	0	0	0	0	0	0	0	0	0	0	0	124	124	124	124	124	124			124	0		79	79	79	79	79	79			79	0		0	0	0	0	0	0	0	0	0	0	0	0	0	0	0	0	0	0	0	0	0	0	0	0	0	0	0	0	0	0	0	0	0	0	0	0	0	0	0	0	0	0	0	0	0	0	0	0	0	0	0	0	0	0	0																											0.96	2.5036	1.48	4.67
0	1	38.59	0	0	0	0	0	0	0	0	0	0	0	0	0	0	127	127	155	127	135	132	101	10.0499	135.32	0.0689213	71.4286	80	85	89	80	84.1429	84	11.8095	3.4365	84.203	0.0378116	28.5714	0	0	0	0	0	0	0	0	0	0	0	0	0	0	0	0	0	0	0	0	0	0	0	0	0	0	0	0	0	0	0	0	0	0	0	0	0	0	0	0	0	0	0	0	0	0	0	0	0	0	0	0	0	0	0																											0.98	3.55	1.5	5.5
0	0	39.33	0	0	0	0	0	0	0	0	0	0	0	0	0	0	95	95	95	95	95	95			95	0		62	62	62	62	62	62			62	0		0	0	0	0	0	0	0	0	0	0	0	0	0	0	0	0	0	0	0	0	0	0	0	0	0	0	0	0	0	0	0	0	0	0	0	0	0	0	0	0	0	0	0	0	0	0	0	0	0	0	0	0	0	0	0
0	1	42.81	0	0	0	0	0	0	0	0	0	0	0	0	0	0	119	127	127	117	121	119	28	5.2915	121.077	0.0357066	33.3333	78	79	79	67	74.6667	78	44.3333	6.6583	74.8643	0.0728103	66.6667	0	0	0	0	0	0	0	0	0	0	0	0	0	0	0	0	0	0	0	0	0	0	0	0	0	0	0	0	0	0	0	0	0	0	0	0	0	0	0	0	0	0	0	0	0	0	0	0	0	0	0	0	0	0	0																											2.18
0	0	42.91	0	0	0	0	0	0	0	0	0	0	0	0	0	0	142	157	160	98	129.27	128	190.583	13.8052	129.995	0.106069	70.2703	75	73	88	60	73.1892	73	40.8678	6.3928	73.4641	0.086754	52.7027	0	0	0	0	0	0	0	0	0	0	0	0	0	0	0	0	0	0	0	0	0	0	0	0	0	0	0	0	0	0	0	0	0	0	0	0	0	0	0	0	0	0	0	0	0	0	0	0	0	0	0	0	0	0	0																											0.72	3.4127	1.66	5.4
0	1	45.2	0	0	0	0	0	0	0	0	0	0	0	0	0	0	107	107	107	107	107	107			107	0		75	75	75	75	75	75			75	0		0	0	0	0	0	0	0	0	0	0	0	0	0	0	0	0	0	0	0	0	0	0	0	0	0	0	0	0	0	0	0	0	0	0	0	0	0	0	0	0	0	0	0	0	0	0	0	0	0	0	0	0	0	0	0																											0.63	3.2836	1.4	4.97
0	1	67.61	1	0	0	0	0	0	0	2016-07-20	0	0	0	0	0	0	204	127	213	93	130.915	130	427.458	20.6751	132.51	0.156583	81.3559	72	62	78	49	61.9492	62	34.0836	5.8381	62.219	0.0934384	47.4576	0	0	0	0	0	0	0	0	0	0	0	0	0	0	0	0	0	0	0	0	0	0	0	0	0	0	0	0	0	0	2	0	0	0	0	0	0	0	0	0	0	0	0	0	0	0	0	0	0	0	0	0	0	0	0																											0.7	3.3	1.1	4.7
0	0	53.47	0	0	0	0	0	0	0	0	0	0	0	0	0	0	145	131	171	107	140.113	137	212.233	14.5682	140.856	0.103133	75.8065	80	54	85	54	72.9839	73	33.5243	5.79	73.2095	0.0786905	50	0	0	0	0	0	0	0	0	0	0	0	0	0	0	0	0	0	0	0	0	0	0	0	0	0	0	0	0	0	0	1	0	0	0	0	0	0	0	0	0	0	0	0	0	0	0	0	0	0	0	0	0	0	0	0																4.1			143	4.9		54					2.01	2.8164	1.42	5.1
0	0	52.08	0	0	0	0	0	0	0	0	0	0	0	0	0	0	129	158	168	108	135.972	135	168.628	12.9857	136.582	0.0948278	70.4225	74	79	89	66	76.0986	76	28.033	5.2946	76.28	0.0690841	45.0704	0	0	0	0	0	0	0	0	0	0	0	0	0	0	0	0	0	0	0	0	0	0	0	0	0	0	0	0	0	0	1	0	0	0	0	0	0	0	0	0	0	0	0	0	0	0	0	0	0	0	0	0	0	0	0																3.7			141	3.9		47					1.5	3.6782	1.19	5.5
0	0	61.29	0	0	0	0	0	0	0	0	0	0	0	0	0	0	130	139	155	100	121.121	120	105.827	10.2872	121.549	0.0841984	68.9655	90	81	90	63	75.2586	74.5	37.774	6.1461	75.5049	0.0809588	60.3448	0	0	0	0	0	0	0	0	0	0	0	0	0	0	0	0	0	0	0	0	0	0	0	0	0	0	0	0	0	0	2	0	0	0	0	0	0	0	0	0	0	0	0	0	0	0	0	0	0	0	0	0	0	0	0																											1.9	4.9	1.4	7.2
0	0	48.77	0	0	0	0	0	0	0	0	0	0	0	0	0	0	129	138	138	100	114.846	114	140.641	11.8592	115.41	0.0992107	76.9231	77	85	85	59	72.6154	73	53.9231	7.3432	72.9573	0.0971578	76.9231	0	0	0	0	0	0	0	0	0	0	0	0	0	0	0	0	0	0	0	0	0	0	0	0	0	0	0	0	0	0	0	0	0	0	0	0	0	0	0	0	0	0	0	0	0	0	0	0	0	0	0	0	0	0	0																											0.98	3.8182	1.65	5.3
0	0	61.45	0	0	0	0	0	0	0	0	0	0	0	0	0	0	135	137	152	107	128.65	129	79.9769	8.943	128.953	0.0686396	57.5	77	76	85	50	69.425	71.5	91.9429	9.5887	70.0676	0.136378	72.5	0	0	0	0	0	0	0	0	0	0	0	0	0	0	0	0	0	0	0	0	0	0	0	0	0	0	0	0	0	0	2	0	0	0	0	0	0	0	0	0	0	0	0	0	0	0	0	0	0	0	0	0	0	0	0																4.14			141.2	7.9		86					0.8	3.7109	2.16	5.85
0	1	37.52	0	0	0	0	0	0	0	0	0	0	0	0	0	0	130	118	147	97	122.053	118.5	137.619	11.7311	122.6	0.094842	57.8947	74	82	96	56	75.1842	75	73.9381	8.5987	75.6615	0.112854	73.6842	0	0	0	0	0	0	0	0	0	0	0	0	0	0	0	0	0	0	0	0	0	0	0	0	0	0	0	0	0	0	0	0	0	0	0	0	0	0	0	0	0	0	0	0	0	0	0	0	0	0	0	0	0	0	0																											1.48	1.4145	1.64	4.28
0	0	30.83	0	0	0	0	0	0	0	0	0	0	0	0	0	0	99	103	103	99	101	101	8	2.8284	101.02	0.019802	0	67	69	69	67	68	68	2	1.4142	68.0074	0.0147059	0	0	0	0	0	0	0	0	0	0	0	0	0	0	0	0	0	0	0	0	0	0	0	0	0	0	0	0	0	0	0	0	0	0	0	0	0	0	0	0	0	0	0	0	0	0	0	0	0	0	0	0	0	0	0	0
0	0	40.22	0	0	0	0	0	0	0	0	0	0	0	0	0	0	102	110	145	102	120.159	117	128.018	11.3145	120.683	0.0934777	68.1159	64	75	94	63	77.4638	77	55.4288	7.4451	77.8156	0.0954111	56.5217	0	0	0	0	0	0	0	0	0	0	0	0	0	0	0	0	0	0	0	0	0	0	0	0	0	0	0	0	0	0	0	0	0	0	0	0	0	0	0	0	0	0	0	0	0	0	0	0	0	0	0	0	0	0	0																											1.142	3.5309	1.2	5.25
0	1	28.23	0	0	0	0	0	0	0	0	0	0	0	0	0	0	129	138	138	122	131.375	133	38.5536	6.2092	131.503	0.0442103	62.5	84	95	97	80	87.125	85	37.2679	6.1047	87.3119	0.0655433	25	0	0	0	0	0	0	0	0	0	0	0	0	0	0	0	0	0	0	0	0	0	0	0	0	0	0	0	0	0	0	0	0	0	0	0	0	0	0	0	0	0	0	0	0	0	0	0	0	0	0	0	0	0	0	0
0	0	27.2	0	0	0	0	0	0	0	0	0	0	0	0	0	0	122	122	122	122	122	122			122	0		84	84	84	84	84	84			84	0		0	0	0	0	0	0	0	0	0	0	0	0	0	0	0	0	0	0	0	0	0	0	0	0	0	0	0	0	0	0	0	0	0	0	0	0	0	0	0	0	0	0	0	0	0	0	0	0	0	0	0	0	0	0	0
0	0	35.14	0	0	0	0	0	0	0	0	0	0	0	0	0	0	103	134	137	103	121.5	122.5	174.7	13.2174	122.098	0.0993069	83.3333	71	76	83	64	74.5	74.5	45.9	6.775	74.7563	0.0830155	83.3333	0	0	0	0	0	0	0	0	0	0	0	0	0	0	0	0	0	0	0	0	0	0	0	0	0	0	0	0	0	0	0	0	0	0	0	0	0	0	0	0	0	0	0	0	0	0	0	0	0	0	0	0	0	0	0																4.59			140.3	2.4		64					1.41	2.2882	1.2	4.33
0	0	25.86	0	0	0	0	0	0	0	0	0	0	0	0	0	0	100	100	100	100	100	100			100	0		60	60	60	60	60	60			60	0		0	0	0	0	0	0	1	0	0	0	0	0	0	0	0	0	0	0	0	0	0	0	0	0	0	0	0	0	0	0	0	0	0	0	0	0	0	0	0	0	0	0	0	0	0	0	0	0	0	0	0	0	0	0	0																4.5			138	5.6		75					1.09	4.3645	1.14	6
0	0	51.69	0	0	0	0	0	0	0	0	0	0	0	0	0	0	111	142	150	110	128.154	128	133.641	11.5603	128.634	0.0866677	84.6154	72	81	84	65	75.6154	77	34.7564	5.8955	75.8272	0.0749077	46.1538	0	0	0	0	0	0	0	0	0	0	0	0	0	0	0	0	0	0	0	0	0	0	0	0	0	0	0	0	0	0	1	0	0	0	0	0	0	0	0	0	0	0	0	0	0	0	0	0	0	0	0	0	0	0	0																											0.86	2.1255	1.69	4.37
0	1	58.06	0	0	0	0	0	0	0	0	0	0	0	0	0	0	136	126	166	102	134.317	134.5	147.881	12.1606	134.857	0.0897794	85	69	75	92	54	79.95	82	58.3534	7.6389	80.3081	0.0947469	61.6667	0	0	0	0	0	0	0	0	0	0	0	0	0	0	0	0	0	0	0	0	0	0	0	0	0	0	0	0	0	0	1	0	0	0	0	0	0	0	0	0	0	0	0	0	0	0	0	0	0	0	0	0	0	0	0																											1.31	3.4645	1.24	5.3
0	0	77.65	0	0	0	0	0	0	0	0	0	0	0	0	0	0	105	128	128	105	116.5	116.5	264.5	16.2635	117.066	0.0987124	50	65	76	76	65	70.5	70.5	60.5	7.7782	70.7142	0.0780142	50	0	0	0	0	0	0	0	0	0	0	0	0	0	0	0	0	0	0	0	0	0	0	0	0	0	0	0	0	0	0	3	0	0	0	0	0	0	0	0	0	0	0	0	0	0	0	0	0	0	0	0	0	0	0	0																											1.78			5.25
0	1	24.65	0	0	0	0	0	0	0	0	0	0	0	0	0	0	114	114	114	114	114	114			114	0		73	73	73	73	73	73			73	0		0	0	0	0	0	0	0	0	0	0	0	0	0	0	0	0	0	0	0	0	0	0	0	0	0	0	0	0	0	0	0	0	0	0	0	0	0	0	0	0	0	0	0	0	0	0	0	0	0	0	0	0	0	0	0																											0.81	2.0945	0.96	3.7
0	0	24.48	0	0	0	0	0	0	0	0	0	0	0	0	0	0	102	102	102	102	102	102			102	0		93	93	93	93	93	93			93	0		0	0	0	0	0	0	0	0	0	0	0	0	0	0	0	0	0	0	0	0	0	0	0	0	0	0	0	0	0	0	0	0	0	0	0	0	0	0	0	0	0	0	0	0	0	0	0	0	0	0	0	0	0	0	0
0	1	29.7	0	0	0	0	0	0	0	0	0	0	0	0	0	0	125	125	125	125	125	125			125	0		88	88	88	88	88	88			88	0		0	0	0	0	0	0	0	0	0	0	0	0	0	0	0	0	0	0	0	0	0	0	0	0	0	0	0	0	0	0	0	0	0	0	0	0	0	0	0	0	0	0	0	0	0	0	0	0	0	0	0	0	0	0	0
0	1	30.5	0	0	0	0	0	0	0	0	0	0	0	0	0	0	116	128	128	116	122	122	72	8.4853	122.147	0.0491803	50	77	81	81	77	79	79	8	2.8284	79.0253	0.0253165	0	0	0	0	0	0	0	0	0	0	0	0	0	0	0	0	0	0	0	0	0	0	0	0	0	0	0	0	0	0	0	0	0	0	0	0	0	0	0	0	0	0	0	0	0	0	0	0	0	0	0	0	0	0	0	0
0	0	38.67	0	0	0	0	0	0	0	0	0	0	0	0	0	0	121	123	123	107	114.875	114	41.2679	6.424	115.032	0.05231	62.5	74	75	79	71	74.625	74.5	5.4107	2.3261	74.6567	0.0291573	12.5	0	0	0	0	0	0	0	0	0	0	0	0	0	0	0	0	0	0	0	0	0	0	0	0	0	0	0	0	0	0	0	0	0	0	0	0	0	0	0	0	0	0	0	0	0	0	0	0	0	0	0	0	0	0	0
1	0	35.14	0	0	0	0	0	0	0	0	0	0	0	0	0	0	106	115	115	106	110.5	110.5	40.5	6.364	110.592	0.040724	50	74	82	82	74	78	78	32	5.6569	78.1025	0.0512821	50	0	0	0	0	0	0	0	0	0	0	0	0	0	0	0	0	0	0	0	0	0	0	0	0	0	0	0	0	0	0	0	0	0	0	0	0	0	0	0	0	0	0	0	0	0	0	0	0	0	0	0	0	0	0	0
0	0	33.64	0	0	0	0	0	0	0	0	0	0	0	0	0	0	165	145	165	133	147.833	147	116.967	10.8151	148.163	0.0667833	66.6667	95	87	100	78	90.3333	91	56.2667	7.5011	90.5925	0.0758031	66.6667	0	0	0	0	0	0	0	0	0	0	0	0	0	0	0	0	0	0	0	0	0	0	0	0	0	0	0	0	0	0	0	0	0	0	0	0	0	0	0	0	0	0	0	0	0	0	0	0	0	0	0	0	0	0	0																4.66			140.1	3.4		66					0.48	2.3118	1.33	3.86
0	0	40.24	0	0	0	0	0	0	0	0	0	0	0	0	0	0	117	147	162	107	135.611	137.5	178.187	13.3487	136.248	0.0970568	69.4444	80	79	95	68	81.8056	83.5	44.8468	6.6968	82.0716	0.0807172	52.7778	0	0	0	0	0	0	0	0	0	0	0	0	0	0	0	0	0	0	0	0	0	0	0	0	0	0	0	0	0	0	0	0	0	0	0	0	0	0	0	0	0	0	0	0	0	0	0	0	0	0	0	0	0	0	0																											0.5	3.9773	1.19	5.06
0	0	38.54	0	0	0	0	0	0	0	0	0	0	0	0	0	0	98	122	122	90	106.25	106.5	218.917	14.7958	107.02	0.120598	75	71	74	74	60	69.25	71.5	39.5833	6.2915	69.464	0.0786805	50	0	0	0	0	0	0	0	0	0	0	0	0	0	0	0	0	0	0	0	0	0	0	0	0	0	0	0	0	0	0	0	0	0	0	0	0	0	0	0	0	0	0	0	0	0	0	0	0	0	0	0	0	0	0	0																3.81			137.1	2.9		48
1	0	67.13	0	0	0	0	0	0	0	0	0	0	0	0	0	0	151	133	156	105	126.917	125.5	179.332	13.3915	127.609	0.104631	76.6667	78	64	79	59	69.8833	69	27.7319	5.2661	70.0782	0.0747251	53.3333	0	0	0	0	0	0	0	0	0	0	0	0	0	0	0	0	0	0	0	0	0	0	0	0	0	0	0	0	0	0	2	0	0	0	0	0	0	0	0	0	0	0	0	0	0	0	0	0	0	0	0	0	0	0	0																4.5			142	5.7		82					2.48	2.6	0.8	4.12
0	0	33.11	0	0	0	0	0	0	0	0	0	0	0	0	0	0	133	120	133	120	126.5	126.5	84.5	9.1924	126.667	0.0513834	50	79	81	81	79	80	80	2	1.4142	80.0062	0.0125	0	0	0	0	0	0	0	0	0	0	0	0	0	0	0	0	0	0	0	0	0	0	0	0	0	0	0	0	0	0	0	0	0	0	0	0	0	0	0	0	0	0	0	0	0	0	0	0	0	0	0	0	0	0	0	0																											0.7	1.9818	2.3	4.6
0	1	22.56	0	0	0	0	0	0	0	0	0	0	0	0	0	0	119	133	134	119	126	125	38.3333	6.1914	126.13	0.045493	42.8571	77	84	90	74	81.1429	80	26.8095	5.1778	81.2843	0.0590773	57.1429	0	0	0	0	0	0	0	0	0	0	0	0	0	0	0	0	0	0	0	0	0	0	0	0	0	0	0	0	0	0	0	0	0	0	0	0	0	0	0	0	0	0	0	0	0	0	0	0	0	0	0	0	0	0	0																											2.47
0	0	23.45	0	0	0	0	0	0	0	0	0	0	0	0	0	0	110	110	110	110	110	110			110	0		70	70	70	70	70	70			70	0		0	0	0	0	0	0	0	0	0	0	0	0	0	0	0	0	0	0	0	0	0	0	0	0	0	0	0	0	0	0	0	0	0	0	0	0	0	0	0	0	0	0	0	0	0	0	0	0	0	0	0	0	0	0	0
0	1	18.63	0	0	0	0	0	0	0	0	0	0	0	0	0	0	113	113	113	113	113	113			113	0		57	57	57	57	57	57			57	0		0	0	0	0	0	0	0	0	0	0	0	0	0	0	0	0	0	0	0	0	0	0	0	0	0	0	0	0	0	0	0	0	0	0	0	0	0	0	0	0	0	0	0	0	0	0	0	0	0	0	0	0	0	0	0
1	1	80.04	0	0	0	0	0	0	0	0	0	0	0	0	0	0	110	133	133	104	116.5	114.5	159	12.6095	117.011	0.0937353	75	58	67	68	58	64.25	65.5	20.25	4.5	64.3681	0.0606555	25	0	1	0	0	0	0	0	0	0	0	0	0	0	0	0	0	0	0	0	0	1	0	0	0	0	0	0	0	0	0	5	0	0	0	0	0	0	0	0	0	0	0	0	0	0	0	0	0	0	0	0	0	0	0	0
1	1	78.76	0	1	0	0	0	0	0	0	2007-12-21	0	0	0	0	0	161	159	161	159	160	160	2	1.4142	160.003	0.00625	0	74	76	76	74	75	75	2	1.4142	75.0067	0.0133333	0	0	0	0	0	0	0	0	0	0	0	0	0	0	0	0	0	0	0	0	0	0	0	0	0	0	0	0	0	0	0	3	0	0	0	0	0	0	0	0	0	0	0	0	0	0	0	0	0	0	0	0	0	0	0	0
1	0	76.23	0	0	0	0	0	0	0	0	0	0	0	0	0	0	144	103	178	101	129.233	130	215.945	14.6951	130.046	0.11238	81.3953	71	63	98	40	71.0698	73	115.257	10.7358	71.8574	0.149293	69.7674	1	0	0	0	0	0	0	0	0	0	0	0	0	0	0	0	0	0	0	0	0	0	0	0	0	0	0	0	0	0	3	0	0	0	0	0	0	0	0	0	0	0	0	0	0	0	0	0	0	0	0	0	0	0	0																											1.8	2.6	1.5	4.9
0	0	69.28	0	0	0	0	0	0	0	0	0	0	0	0	0	0	123	122	148	112	130.647	131.5	73.9323	8.5984	130.921	0.0648388	73.5294	53	74	90	53	71.6176	71	83.4554	9.1354	72.1809	0.125668	61.7647	0	0	0	0	0	0	0	0	0	0	0	0	0	0	0	0	0	0	0	0	0	0	0	0	0	0	0	0	0	0	2	0	0	0	0	0	0	0	0	0	0	0	0	0	0	0	0	0	0	0	0	0	0	0	0																4.4			144	6.4		79					1.56	4.2173	1.4	6.27
1	1	75.98	0	0	0	0	1	0	0	0	0	0	0	2008-11-19	0	0	143	113	151	113	133.067	131	137.638	11.7319	133.548	0.0851762	80	60	57	80	57	70.4667	71	35.981	5.9984	70.7045	0.0822377	53.3333	0	0	0	0	0	0	0	0	0	0	0	0	0	0	0	0	0	0	0	0	0	0	0	0	0	0	0	0	0	0	3	0	0	0	0	0	0	0	0	0	0	0	0	0	0	0	0	0	0	0	0	0	0	0	0
1	1	68.95	0	1	0	0	0	1	0	0	2004-08-27	0	0	0	2004-08-27	0	176	151	180	122	154.75	155.5	385.357	19.6305	155.836	0.11866	75	98	92	100	73	87.875	90	90.125	9.4934	88.3226	0.101056	62.5	0	1	0	0	0	1	1	0	0	0	0	0	0	0	0	0	0	0	0	0	1	0	0	0	1	0	0	0	0	0	11	0	0	0	0	0	0	0	0	0	0	0	0	0	0	0	0	0	0	0	0	0	0	0	0
0	1	73.58	0	0	0	0	0	0	0	0	0	0	0	0	0	0	125	121	139	110	125.625	126.5	71.9821	8.4842	125.875	0.0631743	62.5	80	70	82	60	72.375	74	70.5536	8.3996	72.8002	0.108561	37.5	0	0	0	0	0	0	0	0	0	0	0	0	0	0	0	0	0	0	0	0	0	0	0	0	0	0	0	0	0	0	3	0	0	0	0	0	0	0	0	0	0	0	0	0	0	0	0	0	0	0	0	0	0	0	0																											3.34	3.8655	1.18	5.2
0	0	71.96	0	0	0	0	0	0	0	0	0	0	0	0	0	0	142	149	154	100	131.474	133	187.553	13.695	132.166	0.102786	81.5789	67	77	77	46	62.5526	62.5	54.1458	7.3584	62.9726	0.116077	52.6316	1	0	0	0	0	1	1	0	1	0	0	0	0	0	0	0	0	0	0	0	0	0	0	0	0	0	0	0	0	0	3	0	0	0	0	0	0	0	0	0	0	0	0	0	0	0	0	0	0	0	0	0	0	0	0																											2.08	1.1918	1.25	4.79
1	1	65.97	0	0	0	0	0	0	0	0	0	0	0	0	0	0	155	117	176	111	141.3	142.5	315.321	17.7573	142.375	0.123558	70	72	69	95	60	75.9	74.5	83.6103	9.1439	76.4306	0.118448	56.6667	0	0	0	0	0	0	0	0	0	0	0	0	0	0	0	0	0	0	0	0	0	0	0	0	0	0	0	0	0	0	2	0	0	0	0	0	0	0	0	0	0	0	0	0	0	0	0	0	0	0	0	0	0	0	0																											1.91	1.3318	1.28	3.48
1	1	82.17	0	0	0	0	0	0	0	0	0	0	0	0	0	0	166	105	180	96	132.128	130	339.062	18.4136	133.373	0.137564	84.6154	68	46	82	46	64.4359	66	66.5155	8.1557	64.9369	0.124938	71.7949	0	0	0	0	0	0	0	0	0	0	0	0	0	0	0	0	0	0	0	0	0	0	0	0	0	0	0	0	0	0	4	0	0	0	0	0	0	0	0	0	0	0	0	0	0	0	0	0	0	0	0	0	0	0	0
0	1	74.5	0	0	0	0	0	0	0	0	0	0	0	0	0	0	150	155	175	106	138.744	137	210.011	14.4918	139.489	0.103778	71.7949	78	57	84	50	68.2821	68	39.7116	6.3017	68.5685	0.091696	57.6923	1	0	0	0	0	0	0	0	1	0	0	0	0	0	0	0	0	0	0	0	0	0	0	1	0	0	0	0	0	0	3	0	0	0	0	0	0	0	0	0	0	0	0	0	0	0	0	0	0	0	0	0	0	0	0																5.06			139.7	6.8		116					1.01	3.2409	1.52	5.22		5.7
1	0	89.69	0	0	0	0	0	0	0	0	0	0	0	0	0	0	119	119	119	119	119	119			119	0		70	70	70	70	70	70			70	0		0	1	0	0	0	1	1	0	0	0	0	0	1	0	0	0	0	0	0	0	0	0	0	0	0	0	0	0	0	0	5	0	0	0	0	0	0	0	0	0	0	0	0	0	0	0	0	0	0	0	0	0	0	0	0																											0.75			3.52
0	0	66.93	0	0	0	0	0	0	0	0	0	0	0	0	0	0	135	151	159	119	142.526	145	85.3743	9.2398	142.81	0.0630998	68.4211	71	73	93	58	71.7368	71	69.8713	8.3589	72.1967	0.113414	57.8947	0	0	0	0	0	0	0	0	0	0	0	0	0	0	0	0	0	0	0	0	0	0	0	0	0	0	0	0	0	0	2	0	0	0	0	0	0	0	0	0	0	0	0	0	0	0	0	0	0	0	0	0	0	0	0																3.91			139.03	7.09		102					1.418	3.3955	1.75	4.57
1	1	81.72	0	0	0	0	0	0	0	0	0	0	0	0	0	0	151	151	151	151	151	151			151	0		75	75	75	75	75	75			75	0		0	1	0	0	0	1	0	0	0	0	0	0	0	0	0	0	0	0	0	0	0	0	0	0	0	0	0	0	0	0	4	0	0	0	0	0	0	0	0	0	0	0	0	0	0	0	0	0	0	0	0	0	0	0	0
0	0	73.52	0	0	0	0	0	0	0	0	0	0	0	0	0	0	156	148	196	105	144.032	145	237.225	15.4021	144.84	0.106083	80.9524	65	67	84	48	64.0159	66	53.2739	7.2989	64.4241	0.113109	66.6667	0	0	0	0	0	0	0	0	0	0	0	0	0	0	0	0	0	0	0	0	0	0	0	0	0	0	0	0	0	0	3	0	0	0	0	0	0	0	0	0	0	0	0	0	0	0	0	0	0	0	0	0	0	0	0																											2.2	2.3773	2.07	7.78
1	1	88.93	0	0	0	0	0	0	0	0	0	0	0	0	0	0	103	119	135	97	115.52	115.5	95.3976	9.7672	115.924	0.0836998	62	58	56	90	43	63.96	64	70.6922	8.4079	64.4993	0.130134	56	1	0	0	0	0	0	0	0	0	0	0	0	0	0	0	0	0	0	0	0	0	0	0	0	0	0	0	0	0	0	4	0	0	0	0	0	0	0	0	0	0	0	0	0	0	0	0	0	0	0	0	0	0	0	0																											1.01	0.6546	1.27	2.39
0	0	74.71	0	0	0	0	0	0	0	0	0	0	0	0	0	0	144	159	179	110	143.875	140	291.505	17.0735	144.843	0.116171	75	76	78	99	59	74.625	73.5	82.9402	9.1072	75.1557	0.119469	45.8333	0	0	0	0	0	0	0	0	0	0	0	0	0	0	0	0	0	0	0	0	0	0	0	0	0	0	0	0	0	0	3	0	0	0	0	0	0	0	0	0	0	0	0	0	0	0	0	0	0	0	0	0	0	0	0																											1.69	2.6909	1.17	4.88
0	0	64.95	0	0	0	0	0	0	0	0	0	0	0	0	0	0	125	140	160	99	124.66	125	131.844	11.4823	125.178	0.0912358	73.5849	81	76	95	61	76.3962	76	58.6284	7.6569	76.7718	0.0992764	73.5849	0	0	0	0	0	0	0	0	0	0	0	0	0	0	0	0	0	0	0	0	0	0	0	0	0	0	0	0	0	0	2	0	0	0	0	0	0	0	0	0	0	0	0	0	0	0	0	0	0	0	0	0	0	0	0																											0.5	1.6	1.6	3.4
1	0	80.96	0	0	0	0	1	0	0	0	0	0	0	2015-10-13	0	0	122	116	133	92	108.644	107	95.6434	9.7797	109.074	0.0890103	77.7778	75	73	87	52	66.4222	65	48.6586	6.9756	66.7794	0.103845	64.4444	0	0	0	0	0	0	1	0	0	0	0	0	0	0	0	0	0	0	0	0	0	0	0	0	0	0	0	0	0	0	4	0	0	0	0	0	0	0	0	0	0	0	0	0	0	0	0	0	0	0	0	0	0	0	0																											0.7	2.2	2.4	4.9
1	1	67.46	0	0	0	0	0	0	0	0	0	0	0	0	0	0	117	128	154	100	128.379	128	199.03	14.1078	129.126	0.10798	75.8621	66	66	87	57	67.5517	66	37.899	6.1562	67.822	0.0895483	65.5172	0	0	0	0	0	0	0	0	0	0	0	0	0	0	0	0	0	0	0	0	0	0	0	0	0	0	0	0	0	0	2	0	0	0	0	0	0	0	0	0	0	0	0	0	0	0	0	0	0	0	0	0	0	0	0																											0.96	3.1476	1.66	5.25
1	1	69.9	0	0	0	0	0	0	0	0	0	0	0	0	0	0	148	148	148	148	148	148			148	0		88	88	88	88	88	88			88	0		0	0	0	0	0	0	1	0	0	0	0	0	0	0	0	0	0	0	0	0	0	0	0	0	0	0	0	0	0	0	2	0	0	0	0	0	0	0	0	0	0	0	0	0	0	0	0	0	0	0	0	0	0	0	0
0	1	61.91	0	0	0	0	0	0	0	0	0	0	0	0	0	0	126	135	158	108	136.849	135	142.195	11.9246	137.351	0.0858065	69.697	76	75	93	57	74.8485	74	62.0076	7.8745	75.2491	0.103599	66.6667	0	0	0	0	0	0	0	0	0	0	0	0	0	0	0	0	0	0	0	0	0	0	0	0	0	0	0	0	0	0	2	0	0	0	0	0	0	0	0	0	0	0	0	0	0	0	0	0	0	0	0	0	0	0	0																											0.889	2.9299	1.726	5.06
0	1	71.92	0	0	0	0	0	0	0	0	0	0	0	0	0	0	155	125	175	109	138.5	138.5	197.057	14.0377	139.19	0.0999376	83.3333	86	80	95	66	80.8889	81.5	37.9873	6.1634	81.1169	0.07513	47.2222	0	0	0	0	0	0	0	0	0	0	0	0	0	0	0	0	0	0	0	0	0	0	0	0	0	0	0	0	0	0	3	0	0	0	0	0	0	0	0	0	0	0	0	0	0	0	0	0	0	0	0	0	0	0	0																3.69			124.72	7.12		110					0.45	1.9155	1.65	3.77
1	1	80.99	0	0	0	0	0	0	0	0	0	0	0	0	0	0	144	180	192	116	153.058	152	340.144	18.443	154.149	0.11962	75.3623	77	81	97	61	80.1304	80	65.321	8.0821	80.5311	0.100129	59.4203	0	0	1	0	0	0	0	0	0	0	0	0	0	0	0	0	0	0	0	0	0	0	0	0	0	0	0	0	0	0	4	0	0	0	0	0	0	0	0	0	0	0	0	0	0	0	0	0	0	0	0	0	0	0	0																											0.72	2.7936	1.78	5.41
0	0	71.82	0	0	0	0	0	0	0	0	0	0	0	0	0	0	129	158	186	119	140.268	136	253.901	15.9343	141.149	0.112205	70.7317	78	77	92	59	73.8537	74	64.278	8.0174	74.277	0.107225	58.5366	0	0	0	0	0	0	0	0	0	0	0	0	0	0	0	0	0	0	0	0	0	0	0	0	0	0	0	0	0	0	3	0	0	0	0	0	0	0	0	0	0	0	0	0	0	0	0	0	0	0	0	0	0	0	0																4.56			139.89	7.76		83					1.02	4.5064	1.47	6.44
1	1	65.23	0	0	0	0	0	0	0	0	0	0	0	0	0	0	150	125	150	100	127.944	126	250.644	15.8317	128.866	0.120253	83.3333	75	73	85	63	73.2222	72.5	47.7124	6.9074	73.5293	0.0916771	66.6667	1	0	0	0	0	0	0	0	0	0	0	0	0	0	0	0	0	0	0	0	0	0	1	0	0	0	0	0	0	0	2	0	0	0	0	0	0	0	0	0	0	0	0	0	0	0	0	0	0	0	0	0	0	0	0																4.5			143	3.9		88					5.33	4.2291	1.07	5.38
0	0	88.98	0	0	0	0	0	0	0	0	0	0	0	0	0	0	112	148	152	106	128.414	129.5	120.282	10.9673	128.873	0.0846666	77.5862	60	68	86	60	72.431	73	30.9864	5.5665	72.6409	0.0761876	60.3448	0	0	0	0	0	0	0	0	0	0	0	0	0	0	0	0	0	0	0	0	0	0	0	0	0	0	0	0	0	0	4	0	0	0	0	0	0	0	0	0	0	0	0	0	0	0	0	0	0	0	0	0	0	0	0																											1.2	2.5	1.2	4.2
1	1	83.78	0	0	0	0	0	0	0	0	0	0	0	0	0	0	153	130	213	113	139.524	137.5	332.89	18.2453	140.684	0.129202	85.7143	69	53	88	49	61.5952	61.5	63.5639	7.9727	62.0969	0.127887	71.4286	1	0	0	0	0	0	0	0	1	0	0	1	0	0	0	0	0	0	0	1	0	0	0	1	0	0	0	0	0	0	5	0	0	0	0	0	0	0	0	0	0	0	0	0	0	0	0	0	0	0	0	0	0	0	0																											0.97	3.6109	1.31	6.22
1	1	70.99	0	0	0	0	0	0	0	0	0	0	0	0	0	0	124	160	160	111	131.6	134.5	291.822	17.0828	132.594	0.123147	80	57	90	90	55	67.4	64.5	114.933	10.7207	68.163	0.150898	60	0	0	0	0	0	1	0	0	0	0	0	0	0	0	0	0	0	0	0	0	0	0	0	0	0	0	0	0	0	0	3	0	0	0	0	0	0	0	0	0	0	0	0	0	0	0	0	0	0	0	0	0	0	0	0																											1.06	2.7582	1.5	4.74
1	1	69.42	0	1	0	0	0	1	0	0	2018-12-29	0	0	0	2018-12-29	0	130	133	181	120	139.441	138	137.224	11.7143	139.918	0.0827639	70.5882	80	74	93	62	77.3529	76	67.0232	8.1868	77.7723	0.104269	50	0	0	1	0	0	0	0	0	0	0	0	0	0	0	0	0	0	0	0	0	0	0	0	0	0	0	0	0	0	0	2	0	0	0	0	0	0	0	0	0	0	0	0	0	0	0	0	0	0	0	0	0	0	0	0																4.58			141.03	5.64		99					1.53	3.2245	1.85	5.77
1	1	79.96	0	0	0	0	0	0	0	0	0	0	0	0	0	0	145	147	163	123	145.846	146	153.308	12.3817	146.331	0.0815654	76.9231	60	73	94	56	74.9231	73	129.244	11.3685	75.7151	0.145783	53.8462	0	0	0	0	0	0	0	0	0	0	0	0	0	0	0	0	0	0	0	0	0	0	0	0	0	0	0	0	0	0	3	0	0	0	0	0	0	0	0	0	0	0	0	0	0	0	0	0	0	0	0	0	0	0	0																											1.52	3.3191	1.79	5.8
0	0	58.99	0	0	0	0	0	0	0	0	0	0	0	0	0	0	122	122	122	122	122	122			122	0		59	59	59	59	59	59			59	0		0	0	0	0	0	0	0	0	0	0	0	0	0	0	0	0	0	0	0	0	0	0	0	0	0	0	0	0	0	0	1	0	0	0	0	0	0	0	0	0	0	0	0	0	0	0	0	0	0	0	0	0	0	0	0																											1.219	2.4829	1.905	4.942
1	0	83.5	0	0	0	0	0	0	0	0	0	0	0	0	0	0	156	168	177	122	157.6	165	452.3	21.2673	158.744	0.120699	80	94	88	94	70	86	89	85.5	9.2466	86.3968	0.0961678	60	0	0	0	0	0	1	0	0	0	0	0	0	0	0	0	0	0	0	0	0	0	0	0	0	0	0	0	0	0	0	4	0	0	0	0	0	0	0	0	0	0	0	0	0	0	0	0	0	0	0	0	0	0	0	0																4.58			143	8.5		75					2.54			7
1	0	82.31	0	0	0	0	0	0	0	0	0	0	0	0	0	0	170	141	170	104	129.094	127.5	267.442	16.3537	130.093	0.124685	78.125	80	79	80	48	63.1875	62	79.7702	8.9314	63.7961	0.139122	75	0	0	0	0	0	0	0	0	0	0	0	0	0	0	0	0	0	0	0	0	0	0	0	0	0	0	0	0	0	0	4	0	0	0	0	0	0	0	0	0	0	0	0	0	0	0	0	0	0	0	0	0	0	0	0																											0.64	1.6066	1.29	3.19
1	0	75.96	0	0	0	0	0	0	0	0	0	0	0	0	0	0	143	133	159	122	138.2	136.5	153.511	12.39	138.699	0.0850517	80	79	79	79	65	72.5	73	25.6111	5.0607	72.6588	0.0662213	40	0	0	0	0	0	0	0	0	0	0	0	0	0	0	0	0	0	0	0	0	0	0	0	0	0	0	0	0	0	0	3	0	0	0	0	0	0	0	0	0	0	0	0	0	0	0	0	0	0	0	0	0	0	0	0																											2.67	2.0264	1.35	4.59
1	1	74.9	0	0	0	0	0	0	0	0	0	0	0	0	0	0	132	135	174	114	142.408	144	188.663	13.7355	143.056	0.0954622	83.6735	78	84	97	72	82.3061	81	35.4668	5.9554	82.5169	0.0716146	55.102	0	0	0	0	0	0	0	0	0	0	0	0	0	0	0	0	0	0	0	0	0	0	0	0	0	0	0	0	0	0	3	0	0	0	0	0	0	0	0	0	0	0	0	0	0	0	0	0	0	0	0	0	0	0	0																											1.05	3.3709	1.37	5.4
1	1	80.9	0	0	0	0	0	0	0	0	0	0	0	0	0	0	175	138	175	109	138	138.5	341.778	18.4872	139.11	0.127091	70	85	68	85	57	69.8	68	64.1778	8.0111	70.2125	0.108883	40	1	0	0	0	0	0	0	0	0	0	0	0	0	0	0	0	0	0	0	0	0	0	0	0	0	0	0	0	0	0	4	0	0	0	0	0	0	0	0	0	0	0	0	0	0	0	0	0	0	0	0	0	0	0	0																											1.435			3.738
1	1	81.52	0	0	0	0	0	0	0	0	0	0	0	0	0	0	147	132	195	121	152	148	345.273	18.5815	153.038	0.117042	50	74	89	106	72	83.8333	83.5	109.606	10.4693	84.4304	0.119566	91.6667	0	0	0	0	0	0	0	0	0	0	0	0	0	0	0	0	0	0	0	0	0	0	0	0	0	0	0	0	0	0	4	0	0	0	0	0	0	0	0	0	0	0	0	0	0	0	0	0	0	0	0	0	0	0	0																											1.31	4.2782	1.51	6.42
1	0	84.86	0	0	0	0	0	0	0	0	0	0	0	0	0	0	158	130	158	128	140.417	140	81.1742	9.0097	140.681	0.0614322	75	68	68	75	50	63.0833	63	57.7197	7.5973	63.5013	0.115306	66.6667	0	0	0	0	0	1	1	0	0	0	0	0	0	0	0	0	0	0	0	0	0	0	0	0	0	0	0	0	0	0	4	0	0	0	0	0	0	0	0	0	0	0	0	0	0	0	0	0	0	0	0	0	0	0	0																											0.88	1.9282	1.49	3.7
0	1	67.89	0	0	0	0	0	0	0	0	0	0	0	0	0	0	187	123	187	104	140.776	141	256.904	16.0282	141.672	0.113003	85.0746	99	58	99	58	73.9552	75	79.4374	8.9128	74.4824	0.119613	56.7164	0	0	0	0	0	0	0	0	0	0	0	0	0	0	0	0	0	0	0	0	0	0	0	0	0	0	0	0	0	0	2	0	0	0	0	0	0	0	0	0	0	0	0	0	0	0	0	0	0	0	0	0	0	0	0																4.24			141	5		94					2.3	3.7336	1.05	6.12
1	1	73.47	0	0	0	0	1	0	0	0	0	0	0	2005-03-13	0	0	143	139	162	76	133.842	139	581.029	24.1045	135.883	0.175293	84.2105	60	72	76	38	62.3684	64	106.468	10.3183	63.1719	0.161029	68.4211	0	1	0	0	0	0	0	0	0	0	0	0	0	0	0	0	0	0	0	0	0	0	0	0	0	0	0	0	0	0	3	0	0	0	0	0	0	0	0	0	0	0	0	0	0	0	0	0	0	0	0	0	0	0	0																											0.59	3.7881	1.72	5.78
0	0	73.77	0	0	0	0	0	0	0	0	0	0	0	0	0	0	140	115	187	96	137.383	140	439.139	20.9556	138.952	0.15159	76.5432	74	55	106	35	75.4568	77	228.576	15.1187	76.9382	0.199122	71.6049	0	0	0	0	0	0	0	0	0	0	0	0	0	0	0	0	0	0	0	0	0	0	0	0	0	0	0	0	0	0	3	0	0	0	0	0	0	0	0	0	0	0	0	0	0	0	0	0	0	0	0	0	0	0	0
1	0	88.31	0	0	1	0	0	0	0	0	0	2003-08-07	0	0	0	0	140	140	140	140	140	140			140	0		90	90	90	90	90	90			90	0		0	0	0	0	0	0	0	0	0	0	0	0	1	0	0	0	0	0	0	0	0	0	0	0	0	0	0	0	0	0	4	0	0	0	0	0	0	0	0	0	0	0	0	0	0	0	0	0	0	0	0	0	0	0	0																3.77			142.49	4.7		78
0	1	56.67	0	0	0	0	0	0	0	0	0	0	0	0	0	0	131	137	162	99	136.365	137	150.139	12.2531	136.908	0.0893255	83.5294	90	77	103	54	82.6471	83	69.0406	8.3091	83.0588	0.0999436	63.5294	0	0	0	0	0	0	0	0	0	0	0	0	0	0	0	0	0	0	0	0	0	0	0	0	0	0	0	0	0	0	1	0	0	0	0	0	0	0	0	0	0	0	0	0	0	0	0	0	0	0	0	0	0	0	0																											1.61	3.7981	1.18	5.72
1	0	77.66	0	0	1	0	0	0	0	0	0	2005-03-05	0	0	0	0	130	130	130	130	130	130			130	0		55	55	55	55	55	55			55	0		0	0	0	0	0	0	0	0	0	0	0	0	0	0	0	0	0	0	0	0	0	0	0	0	0	0	0	0	0	0	3	0	0	0	0	0	0	0	0	0	0	0	0	0	0	0	0	0	0	0	0	0	0	0	0																											1.47			3.06
0	0	69.98	0	0	0	0	0	0	0	0	0	0	0	0	0	0	151	160	180	134	155.6	153	277.3	16.6523	156.311	0.0957217	80	70	82	82	70	76	74	24	4.899	76.1262	0.057655	60	0	0	0	0	0	1	0	0	0	0	0	0	0	0	0	0	0	0	0	0	0	0	0	0	0	0	0	0	0	0	2	0	0	0	0	0	0	0	0	0	0	0	0	0	0	0	0	0	0	0	0	0	0	0	0																											1.05	3.0761	1.62	5.18
1	0	65.95	0	1	0	0	0	0	1	0	2015-10-14	0	0	0	0	2015-10-14	163	121	163	107	134.923	134	175.547	13.2494	135.555	0.0969325	74.359	83	65	84	56	70.4103	70	39.9325	6.3192	70.686	0.0885905	71.7949	0	0	0	0	0	0	0	0	0	0	0	0	0	0	0	0	0	0	0	0	0	0	0	0	0	0	0	0	0	0	2	0	0	0	0	0	0	0	0	0	0	0	0	0	0	0	0	0	0	0	0	0	0	0	0																											0.7	0.8	4.1	5.2
1	0	77.06	0	0	0	0	0	0	0	0	0	0	0	0	0	0	141	138	176	113	139.098	138	194.25	13.9374	139.781	0.099211	72.549	77	58	92	52	69.6667	70	84.8267	9.2101	70.261	0.1309	76.4706	0	0	0	0	0	0	0	0	0	0	0	0	0	0	0	0	0	0	0	0	0	0	0	0	0	0	0	0	0	0	3	0	0	0	0	0	0	0	0	0	0	0	0	0	0	0	0	0	0	0	0	0	0	0	0																											1.13	3.6793	1.51	5.71
1	0	89.08	0	0	0	0	0	0	0	0	0	0	0	0	0	0	100	100	100	100	100	100			100	0		60	60	60	60	60	60			60	0		1	1	0	0	0	0	0	0	1	0	0	0	0	0	0	0	0	0	0	0	1	0	0	1	0	0	0	0	0	0	5	0	0	0	0	0	0	0	0	0	0	0	0	0	0	0	0	0	0	0	0	0	0	0	0
0	0	57.27	0	0	0	0	0	0	0	0	0	0	0	0	0	0	120	128	153	110	128.733	127.5	120.606	10.9821	129.193	0.0845947	75	71	69	89	55	74.4333	74	47.8429	6.9169	74.7487	0.0921493	53.3333	0	1	0	0	0	0	0	0	0	0	0	0	0	0	0	0	0	0	0	0	0	0	0	0	0	0	0	0	0	0	1	0	0	0	0	0	0	0	0	0	0	0	0	0	0	0	0	0	0	0	0	0	0	0	0																											1.9	2.2	1.5	4.6
1	0	78.08	0	1	0	0	0	0	0	0	2011-04-05	0	0	0	0	0	116	82	174	82	109.682	105	350.704	18.7271	111.197	0.166814	81.8182	70	59	80	53	65.2273	65	49.6126	7.0436	65.5893	0.105503	54.5455	0	0	0	0	0	0	0	0	0	0	0	0	1	0	0	0	0	0	0	0	0	0	0	0	0	0	0	0	0	0	3	0	0	0	0	0	0	0	0	0	0	0	0	0	0	0	0	0	0	0	0	0	0	0	0																											0.921	2.9314	0.93	4.28
1	0	80.95	0	0	0	0	0	0	0	0	0	0	0	0	0	0	142	98	157	98	127.692	127	335.064	18.3048	128.898	0.137727	69.2308	61	51	76	51	64.4615	64	53.4359	7.31	64.843	0.108952	61.5385	0	0	0	0	0	0	0	0	0	0	0	0	0	0	0	0	0	0	0	0	0	0	0	0	0	1	0	0	0	0	5	0	0	0	0	0	0	0	0	0	0	0	0	0	0	0	0	0	0	0	0	0	0	0	0																											3.87	2.8745	1.08	5.32
0	1	66.33	0	0	0	0	0	0	0	0	0	0	0	0	0	0	133	100	156	93	115.812	111.5	296.029	17.2055	117.004	0.143846	87.5	65	66	89	56	65.3125	64.5	69.5625	8.3404	65.8099	0.123645	68.75	0	0	0	0	0	0	0	0	0	0	0	0	0	0	0	0	0	0	0	0	0	0	0	0	0	0	0	0	0	0	2	0	0	0	0	0	0	0	0	0	0	0	0	0	0	0	0	0	0	0	0	0	0	0	0																											1.08	2.8123	0.93	4.24
0	0	58.58	0	1	0	0	0	1	0	0	2019-06-13	0	0	0	2019-06-13	0	130	109	154	92	119.395	120	155.018	12.4506	120.035	0.103673	72.093	78	49	92	49	69.1512	69.5	97.3063	9.8644	69.8431	0.141818	51.1628	0	0	0	0	1	0	1	0	0	0	0	0	0	0	0	0	0	0	0	0	0	0	0	0	0	0	0	0	0	0	1	0	0	0	0	0	0	0	0	0	0	0	0	0	0	0	0	0	0	0	0	0	0	0	0																											2.55	3.2364	1.58	6.75
0	0	72.96	0	0	0	0	0	0	0	0	0	0	0	0	0	0	197	132	197	111	142.267	143	207.906	14.4189	142.987	0.100787	67.7778	73	65	94	51	67.0333	67	69.6955	8.3484	67.5455	0.123847	54.4444	0	0	0	0	0	0	0	0	0	0	0	0	0	0	0	0	0	0	0	0	0	0	0	0	0	0	0	0	0	0	3	0	0	0	0	0	0	0	0	0	0	0	0	0	0	0	0	0	0	0	0	0	0	0	0																											1.51	3.4341	1.28	5.41
1	1	57.9	0	0	0	0	0	0	0	0	0	0	0	0	0	0	178	164	206	86	143.984	142	641.145	25.3208	146.159	0.174457	85.7143	86	82	115	49	73.5397	73	168.865	12.9948	74.661	0.175297	68.254	0	0	0	0	1	1	0	0	0	0	0	0	0	0	0	0	0	0	0	0	0	0	0	0	0	0	0	0	0	0	1	0	0	0	0	0	0	0	0	0	0	0	0	0	0	0	0	0	0	0	0	0	0	0	0																											0.33	2.5979	1.61	4.36
0	0	65.91	0	0	0	0	0	0	0	0	0	0	0	0	0	0	128	161	168	95	127.806	126.5	281.536	16.779	128.886	0.130222	77.4194	84	74	97	58	71.2097	72	62.4635	7.9034	71.6399	0.110089	53.2258	0	0	0	0	0	0	0	0	0	0	0	0	0	0	0	0	0	0	0	0	0	0	0	0	0	0	0	0	0	0	2	0	0	0	0	0	0	0	0	0	0	0	0	0	0	0	0	0	0	0	0	0	0	0	0																											1.2	3.2	1.6	5.3
1	1	73.97	0	0	0	0	0	0	0	0	0	0	0	0	0	0	165	165	186	105	148.08	153.5	386.198	19.6519	149.352	0.131378	74	98	76	100	51	75.34	76	151.576	12.3116	76.3195	0.161772	66	0	0	0	0	0	0	0	0	0	0	0	0	0	0	0	0	0	0	0	0	0	0	0	0	0	0	0	0	0	0	3	0	0	0	0	0	0	0	0	0	0	0	0	0	0	0	0	0	0	0	0	0	0	0	0																											0.91	1.8909	1.7	4.12
0	1	61.93	0	0	0	0	0	0	0	0	0	0	0	0	0	0	142	122	142	99	118.189	117	105.425	10.2677	118.626	0.0860518	66.0377	74	68	91	64	74.3585	74	37.1959	6.0988	74.6035	0.0812421	54.717	0	0	0	0	0	0	1	0	0	0	0	0	0	0	0	0	0	0	0	0	0	0	0	0	0	0	0	0	0	0	2	0	0	0	0	0	0	0	0	0	0	0	0	0	0	0	0	0	0	0	0	0	0	0	0																											4.85	2.8845	1.12	6.03
0	1	63.43	0	0	0	0	0	0	0	0	0	0	0	0	0	0	144	120	159	113	131.071	129.5	187.764	13.7027	131.735	0.100741	85.7143	94	73	94	53	71.3571	70.5	89.6319	9.4674	71.938	0.12785	42.8571	0	0	0	0	0	0	0	0	0	0	0	0	0	0	0	0	0	0	0	0	0	0	0	0	0	0	0	0	0	0	2	0	0	0	0	0	0	0	0	0	0	0	0	0	0	0	0	0	0	0	0	0	0	0	0																											0.82	3.174	0.85	4.4
0	1	61.5	0	0	0	0	0	0	0	0	0	0	0	0	0	0	139	115	166	105	133.75	132	188.702	13.7369	134.439	0.10163	83.3333	88	67	91	58	72.1458	70	60.5527	7.7816	72.5556	0.106729	47.9167	0	0	0	0	0	0	0	0	0	0	0	0	0	0	0	0	0	0	0	0	0	0	0	0	0	0	0	0	0	0	2	0	0	0	0	0	0	0	0	0	0	0	0	0	0	0	0	0	0	0	0	0	0	0	0																3.84			144	3.8		81					1.13	3.6364	1.85	6
1	1	71.92	0	0	0	0	0	0	0	0	0	0	0	0	0	0	153	146	172	132	149	147	149.818	12.24	149.46	0.0786505	75	93	89	105	79	88.5	89	43.5455	6.5989	88.7252	0.0713894	41.6667	0	0	0	0	0	0	0	0	0	0	0	0	0	0	0	0	0	0	0	0	0	0	0	0	0	0	0	0	0	0	3	0	0	0	0	0	0	0	0	0	0	0	0	0	0	0	0	0	0	0	0	0	0	0	0																											4.32	2.4064	1.03	5.4
1	1	70.7	0	0	0	0	0	0	0	0	0	0	0	0	0	0	159	161	170	107	140.562	139.5	252.125	15.8784	141.429	0.111185	78.125	84	95	100	63	84.7812	84	82.2409	9.0687	85.2498	0.105281	62.5	0	0	0	0	0	0	0	0	0	0	0	0	0	0	0	0	0	0	0	0	0	0	0	0	0	0	0	0	0	0	3	0	0	0	0	0	0	0	0	0	0	0	0	0	0	0	0	0	0	0	0	0	0	0	0																											0.64	2.9851	1.6	4.88
0	0	56.4	0	0	0	0	0	0	0	0	0	0	0	0	0	0	126	119	128	109	119.454	120	39.8727	6.3145	119.606	0.050401	72.7273	64	65	65	51	58.9091	59	23.2909	4.8261	59.0885	0.0781114	45.4545	0	0	0	0	0	0	0	0	0	0	0	0	0	0	0	0	0	0	0	0	0	0	0	0	0	0	0	0	0	0	1	0	0	0	0	0	0	0	0	0	0	0	0	0	0	0	0	0	0	0	0	0	0	0	0																											0.51	3.3945	1.7	5.44
1	1	77.67	0	0	0	0	0	0	0	0	0	0	0	0	0	0	116	143	164	116	144	147.5	250.571	15.8294	144.759	0.102827	75	70	70	81	68	75.375	77.5	27.4107	5.2355	75.5339	0.0649736	50	1	1	1	0	0	1	0	0	0	0	0	0	0	0	0	0	0	0	0	0	0	0	0	0	0	0	0	0	0	0	5	0	0	0	0	0	0	0	0	0	0	0	0	0	0	0	0	0	0	0	0	0	0	0	0																4.21			138.5	14.2		185
1	0	71.91	0	0	0	0	0	0	0	0	0	0	0	0	0	0	112	161	174	100	129.125	117	690.125	26.2702	131.442	0.190308	62.5	53	56	58	48	53.625	54	8.5536	2.9246	53.6947	0.0510165	12.5	0	0	0	0	0	0	1	0	0	0	0	0	0	0	0	0	0	0	0	0	0	0	0	0	0	0	0	0	0	0	3	0	0	0	0	0	0	0	0	0	0	0	0	0	0	0	0	0	0	0	0	0	0	0	0																											0.73	3.2827	1.42	4.67
0	1	55.27	0	0	0	0	0	0	0	0	0	0	0	0	0	0	149	147	149	147	148	148	2	1.4142	148.003	0.00675676	0	83	73	83	73	78	78	50	7.0711	78.1601	0.0641026	50	0	1	0	0	0	0	0	0	0	0	0	0	0	0	0	0	0	0	0	0	0	0	0	0	0	0	0	0	0	0	1	0	0	0	0	0	0	0	0	0	0	0	0	0	0	0	0	0	0	0	0	0	0	0	0																											1.471	2.1853	1.01	6
0	1	54.7	0	0	0	0	0	0	0	0	0	0	0	0	0	0	195	201	220	116	160.042	158.5	561.259	23.6909	161.713	0.144913	95.8333	94	95	103	67	85.7917	85	96.6069	9.8289	86.3296	0.112155	87.5	0	0	0	0	0	0	0	0	0	0	0	0	0	0	0	0	0	0	0	0	0	0	0	0	0	0	0	0	0	0	1	0	0	0	0	0	0	0	0	0	0	0	0	0	0	0	0	0	0	0	0	0	0	0	0																											2.49	2.4125	0.95	4.51
0	1	55.06	0	0	0	0	0	0	0	0	0	0	0	0	0	0	114	101	123	93	108.393	110	67.1362	8.1937	108.691	0.0742302	71.4286	71	66	74	49	65.7857	67	33.8783	5.8205	66.0335	0.0868825	53.5714	0	0	0	0	0	0	0	0	0	0	0	0	0	0	0	0	0	0	0	0	0	0	0	0	0	0	0	0	0	0	1	0	0	0	0	0	0	0	0	0	0	0	0	0	0	0	0	0	0	0	0	0	0	0	0
0	1	55.68	0	0	0	0	0	0	0	0	0	0	0	0	0	0	150	130	168	106	134.8	136	220.75	14.8577	135.584	0.107993	68	97	80	111	67	88.4	90	117.667	10.8474	89.0366	0.120229	76	0	0	0	0	0	0	0	0	0	0	0	0	0	0	0	0	0	0	0	0	0	0	0	0	0	0	0	0	0	0	1	0	0	0	0	0	0	0	0	0	0	0	0	0	0	0	0	0	0	0	0	0	0	0	0																											4.47	1.6682	1.1	4.8
1	0	54.17	0	1	0	0	0	0	0	0	2011-02-21	0	0	0	0	0	147	147	147	147	147	147			147	0		71	71	71	71	71	71			71	0		0	0	0	0	0	0	0	0	0	0	0	0	0	0	0	0	0	0	0	0	0	0	0	0	0	0	0	0	0	0	1	0	0	0	0	0	0	0	0	0	0	0	0	0	0	0	0	0	0	0	0	0	0	0	0
0	1	56.92	0	0	0	0	0	0	0	0	0	0	0	0	0	0	104	123	156	97	117.344	115	125.23	11.1906	117.868	0.0945806	68.8525	75	69	90	54	71.5082	71	46.4541	6.8157	71.827	0.0945294	60.6557	0	0	0	0	0	0	0	0	0	0	0	0	0	0	0	0	0	0	0	0	0	0	0	0	0	0	0	0	0	0	1	0	0	0	0	0	0	0	0	0	0	0	0	0	0	0	0	0	0	0	0	0	0	0	0																											1.69	2.2218	1.02	4.01
0	0	55.02	0	0	0	0	0	0	0	0	0	0	0	0	0	0	137	112	160	105	130.13	130.5	137.851	11.741	130.649	0.089386	83.3333	79	51	86	51	67.0926	67	58.6894	7.6609	67.5205	0.113122	59.2593	0	0	0	0	0	0	0	0	0	0	0	0	0	0	0	0	0	0	0	0	0	0	0	0	0	0	0	0	0	0	1	0	0	0	0	0	0	0	0	0	0	0	0	0	0	0	0	0	0	0	0	0	0	0	0																											2.51	3.3191	1.01	5.47
0	1	55.18	0	0	0	0	0	0	0	0	0	0	0	0	0	0	137	136	168	105	131.054	132	157.46	12.5483	131.643	0.0948743	74.5455	80	86	100	67	79.6909	80	46.0694	6.7874	79.9742	0.0843942	60	0	0	0	0	0	0	0	0	0	0	0	0	0	0	0	0	0	0	0	0	0	0	0	0	0	0	0	0	0	0	1	0	0	0	0	0	0	0	0	0	0	0	0	0	0	0	0	0	0	0	0	0	0	0	0																											1.6	3.1	1.5	5.3
0	1	54.24	0	0	0	0	0	0	0	0	0	0	0	0	0	0	136	158	158	136	150.333	157	154.333	12.4231	150.675	0.0674728	33.3333	86	84	94	84	88	86	28	5.2915	88.106	0.0490965	66.6667	0	0	0	0	0	0	0	0	0	0	0	0	0	0	0	0	0	0	0	0	0	0	0	0	0	0	0	0	0	0	1	0	0	0	0	0	0	0	0	0	0	0	0	0	0	0	0	0	0	0	0	0	0	0	0
0	1	54.21	0	0	0	0	0	0	0	0	0	0	0	0	0	0	142	132	182	112	142.887	143.5	209.184	14.4632	143.606	0.100401	82.2581	78	69	104	64	82.4032	82	69.7528	8.3518	82.8186	0.100532	66.129	0	1	0	0	0	0	0	0	0	0	0	0	0	0	0	0	0	0	0	0	0	0	0	0	0	0	0	0	0	0	1	0	0	0	0	0	0	0	0	0	0	0	0	0	0	0	0	0	0	0	0	0	0	0	0																											1.02	3.44	1.28	5.19
0	0	54.61	0	0	0	0	0	0	0	0	0	0	0	0	0	0	129	129	129	129	129	129			129	0		80	80	80	80	80	80			80	0		0	1	0	0	0	0	0	0	0	0	0	0	0	0	0	0	0	0	0	0	0	0	0	0	0	0	0	0	0	1	2	0	0	0	0	0	0	0	0	0	0	0	0	0	0	0	0	0	0	0	0	0	0	0	0																											0.84	2.6082	2.31	5.3
0	0	53.04	0	0	0	0	0	0	0	0	0	0	0	0	0	0	132	133	140	105	128.077	132	102.244	10.1116	128.445	0.0758518	76.9231	66	75	78	59	70.4615	71	34.7692	5.8965	70.6889	0.0804015	38.4615	0	0	0	0	0	0	0	0	0	0	0	0	0	0	0	0	0	0	0	0	0	0	0	0	0	0	0	0	0	0	1	0	0	0	0	0	0	0	0	0	0	0	0	0	0	0	0	0	0	0	0	0	0	0	0
0	1	52.36	0	1	0	0	0	1	0	0	2011-11-05	0	0	0	2011-11-05	0	142	135	169	111	134.514	133	176.648	13.2909	135.16	0.0981182	61.1111	77	44	99	44	72.8194	72	83.474	9.1364	73.3825	0.124592	61.1111	0	0	0	0	0	0	0	0	0	0	0	0	0	0	0	0	0	0	0	0	0	0	0	0	0	0	0	0	0	0	1	0	0	0	0	0	0	0	0	0	0	0	0	0	0	0	0	0	0	0	0	0	0	0	0																											1.1	2.3	0.9	3.7
1	0	77.62	0	0	0	0	0	0	0	0	0	0	0	0	0	0	143	129	198	117	147	143.5	349.677	18.6997	148.148	0.125205	78.125	76	71	100	51	72.4062	72.5	106.184	10.3046	73.1131	0.140075	71.875	0	0	0	0	0	0	0	0	0	0	0	0	0	0	0	0	0	0	0	0	0	0	0	0	0	0	0	0	0	0	3	0	0	0	0	0	0	0	0	0	0	0	0	0	0	0	0	0	0	0	0	0	0	0	0																4.5			139	16.3		109					3.29	3.7818	1.27	5.61
0	1	62.01	0	0	0	0	0	0	0	0	0	0	0	0	0	0	117	151	163	108	130.9	128	155.679	12.4772	131.474	0.0937161	56.6667	75	87	92	72	83.3333	83.5	25.8161	5.081	83.4829	0.0599466	43.3333	0	0	0	0	0	0	0	0	0	0	0	0	0	0	0	0	0	0	0	0	0	0	0	0	0	0	0	0	0	0	2	0	0	0	0	0	0	0	0	0	0	0	0	0	0	0	0	0	0	0	0	0	0	0	0																											3	2.4627	1.51	5.16
1	1	77.89	1	0	0	0	0	0	0	2007-03-11	0	0	0	0	0	0	149	155	168	123	148.143	148.5	149.055	12.2088	148.609	0.0794146	92.8571	87	90	90	62	79.5	78	55.9615	7.4807	79.8262	0.0906745	28.5714	0	0	0	0	1	1	0	0	0	0	0	0	0	0	0	0	0	0	0	0	0	0	0	0	0	0	0	0	0	0	3	0	0	0	0	0	0	0	0	0	0	0	0	0	0	0	0	0	0	0	0	0	0	0	0
1	0	88.07	0	0	0	0	0	0	0	0	0	0	0	0	0	0	128	166	166	100	134.098	132	255.84	15.995	135.025	0.117815	78.0488	72	80	101	64	78.122	78	50.3098	7.0929	78.4355	0.0896791	60.9756	0	0	0	0	0	0	0	0	0	0	0	0	0	0	0	0	0	0	0	0	0	0	0	0	0	0	0	0	0	0	4	0	0	0	0	0	0	0	0	0	0	0	0	0	0	0	0	0	0	0	0	0	0	0	0																											2.01			6.45
0	0	62.89	1	0	0	0	0	0	0	2009-06-30	0	0	0	0	0	0	103	116	119	90	108.421	108	60.3684	7.7697	108.684	0.069751	52.6316	57	57	70	54	61.4737	61	19.3743	4.4016	61.6228	0.069692	42.1053	0	0	0	0	0	0	0	0	0	0	0	0	0	0	0	0	0	0	0	0	0	0	0	0	0	0	0	0	0	0	2	0	0	0	0	0	0	0	0	0	0	0	0	0	0	0	0	0	0	0	0	0	0	0	0																											1.6	3.7227	1.81	6.26
0	0	70.49	0	0	0	0	0	0	0	0	0	0	0	0	0	0	176	125	176	125	142	139	300.667	17.3397	142.905	0.113053	85.7143	83	87	89	67	78.5714	76	63.619	7.9762	78.9177	0.0939843	57.1429	0	0	0	0	0	0	1	0	0	0	0	0	0	0	0	0	0	0	0	0	0	0	0	0	0	0	0	0	0	0	3	0	0	0	0	0	0	0	0	0	0	0	0	0	0	0	0	0	0	0	0	0	0	0	0																											0.97	3.0245	2.16	5.47
1	1	84.82	0	0	0	0	0	0	0	0	0	0	0	0	0	0	135	122	157	106	127.765	125	164.816	12.8381	128.37	0.097482	76.4706	61	67	87	46	60.9412	61	90.8088	9.5294	61.6384	0.151701	64.7059	0	0	0	0	0	0	0	0	0	0	0	0	0	0	0	0	0	0	0	0	0	0	0	0	0	0	0	0	0	0	4	0	0	0	0	0	0	0	0	0	0	0	0	0	0	0	0	0	0	0	0	0	0	0	0																											0.62			4.81
1	1	85.75	0	1	0	0	0	1	0	0	2006-06-05	0	0	0	2006-06-05	0	108	83	142	83	115.375	113	372.268	19.2942	116.778	0.15643	87.5	59	53	80	53	60.125	58	76.9821	8.7739	60.6826	0.136504	50	0	0	0	0	0	0	0	0	0	0	0	0	0	0	0	0	0	0	0	0	0	0	0	0	0	0	0	0	0	0	4	0	0	0	0	0	0	0	0	0	0	0	0	0	0	0	0	0	0	0	0	0	0	0	0																											0.75	2.1073	1.15	3.53
1	0	81.8	0	0	0	0	0	0	0	0	0	0	0	0	0	0	139	138	139	138	138.5	138.5	0.5	0.7071	138.501	0.00361011	0	57	60	60	57	58.5	58.5	4.5	2.1213	58.5192	0.025641	0	1	0	0	0	1	1	0	0	1	0	0	0	0	0	1	0	0	0	0	0	0	0	0	1	0	1	0	0	0	0	5	0	0	0	0	0	0	0	0	0	0	0	0	0	0	0	0	0	0	0	0	0	0	0	0
1	1	83.89	0	0	0	0	0	0	0	0	0	0	0	0	0	0	144	129	156	110	131.333	129	164.424	12.8228	131.906	0.0934789	75	85	83	94	64	79.5833	81.5	67.7197	8.2292	79.9724	0.0990013	75	0	0	0	0	0	0	0	0	0	0	0	0	0	0	0	0	0	0	0	0	0	0	0	0	0	0	0	0	0	0	4	0	0	0	0	0	0	0	0	0	0	0	0	0	0	0	0	0	0	0	0	0	0	0	0																											0.58
1	1	79.92	0	1	0	0	1	1	0	0	2015-04-16	0	0	2015-04-16	2015-04-16	0	180	136	183	103	132.476	132	323.28	17.98	133.662	0.134097	80.9524	82	52	88	45	64.2619	63.5	88.198	9.3914	64.9283	0.144392	69.0476	0	0	0	0	0	0	0	0	0	0	0	0	0	0	0	0	0	0	0	0	0	0	0	0	1	0	0	0	0	0	5	0	0	0	0	0	0	0	0	0	0	0	0	0	0	0	0	0	0	0	0	0	0	0	0																3.75			139.3	7.2		116					1.58	3.02	0.72	4.33
0	0	74.04	0	0	0	0	0	0	0	0	0	0	0	0	0	0	161	145	166	120	142.25	143	130.109	11.4065	142.688	0.0784981	79.1667	106	90	106	84	93.875	94.5	31.2446	5.5897	94.0343	0.0582902	62.5	0	0	0	0	0	1	0	0	0	0	0	0	0	0	0	0	0	0	0	0	0	0	0	0	0	0	0	0	0	0	3	0	0	0	0	0	0	0	0	0	0	0	0	0	0	0	0	0	0	0	0	0	0	0	0																4.54			141.4	3.5		66					2.56	2.8764	1.49	5.53		4
1	0	87.42	0	0	0	0	0	0	0	0	0	0	0	0	0	0	112	121	121	93	107	107	147.333	12.1381	107.515	0.098242	75	62	64	66	57	62.25	63	14.9167	3.8622	62.3398	0.0537313	50	0	0	0	0	0	0	0	0	0	0	0	0	0	0	0	0	0	0	0	0	0	0	0	0	0	0	0	0	0	0	4	0	0	0	0	0	0	0	0	0	0	0	0	0	0	0	0	0	0	0	0	0	0	0	0																3.62			141.7	7		57					0.98	1.0945	0.79	2.33
1	0	80.04	0	0	0	0	0	0	0	0	0	0	0	0	0	0	140	171	178	112	146.5	147.5	258.814	16.0877	147.361	0.108559	77.2727	83	99	99	61	81.9545	82	60.4165	7.7728	82.314	0.0937589	52.2727	0	0	0	0	0	1	1	0	0	0	0	0	0	0	0	0	0	0	0	0	0	0	0	0	0	0	0	0	0	0	4	0	0	0	0	0	0	0	0	0	0	0	0	0	0	0	0	0	0	0	0	0	0	0	0																2.93			136	8.9		114					1.42	5.6569	1.16	8.9
0	1	68.27	0	0	0	0	0	0	0	0	0	0	0	0	0	0	140	140	185	112	135.31	134	288.56	16.9871	136.346	0.124039	83.3333	78	75	84	37	68.4524	68	61.8148	7.8622	68.8917	0.113481	57.1429	0	0	1	0	0	0	0	0	0	0	0	0	0	0	0	0	0	0	0	0	0	0	0	0	0	0	0	0	0	0	2	0	0	0	0	0	0	0	0	0	0	0	0	0	0	0	0	0	0	0	0	0	0	0	0																											0.63	3.1512	1.6	5.8
0	0	72.1	0	0	0	0	0	0	0	0	0	0	0	0	0	0	96	114	144	96	120.788	120	147.672	12.1521	121.379	0.0990705	75.7576	62	53	81	49	57.8182	58	44.0284	6.6354	58.1862	0.113011	54.5455	0	0	0	0	0	0	0	0	0	0	0	0	0	0	0	0	0	0	0	0	0	0	0	0	0	0	0	0	0	0	3	0	0	0	0	0	0	0	0	0	0	0	0	0	0	0	0	0	0	0	0	0	0	0	0																											0.86	4.5257	1.54	6.46
1	0	78.99	0	0	0	0	0	0	0	0	0	0	0	0	0	0	151	132	166	111	140.39	139	175.594	13.2512	140.999	0.09323	70.7317	86	75	86	53	73.2683	73	42.7012	6.5346	73.552	0.0880931	48.7805	0	0	0	0	0	0	0	0	0	0	0	0	0	0	0	0	0	0	0	0	0	0	0	0	0	0	0	0	0	0	3	0	0	0	0	0	0	0	0	0	0	0	0	0	0	0	0	0	0	0	0	0	0	0	0																											0.6	2.1	2.5	4.9
1	1	82.63	0	0	0	0	0	0	0	0	0	0	0	0	0	0	167	151	167	143	154.75	154.5	104.25	10.2103	155.002	0.0571397	75	53	57	57	53	55.75	56.5	3.5833	1.893	55.7741	0.0294056	0	1	1	0	0	0	1	0	0	1	0	0	0	1	0	0	0	0	0	0	0	0	0	0	1	0	0	0	0	0	0	5	0	0	0	0	0	0	0	0	0	0	0	0	0	0	0	0	0	0	0	0	0	0	0	0
1	1	78.1	1	0	0	0	0	0	0	2011-12-04	0	0	0	0	0	0	149	141	189	102	145.667	149	542.769	23.2974	147.45	0.156947	88.8889	52	67	95	32	60.4444	62	166.718	12.9119	61.7582	0.209623	81.4815	0	0	1	0	0	1	1	0	0	0	0	0	0	0	0	0	0	0	0	0	0	0	0	0	0	0	0	0	0	0	3	0	0	0	0	0	0	0	0	0	0	0	0	0	0	0	0	0	0	0	0	0	0	0	0																											0.74	3.5973	1.29	4.4
1	1	84.75	0	0	0	0	0	0	0	0	0	0	0	0	0	0	124	124	124	124	124	124			124	0		71	71	71	71	71	71			71	0		1	1	0	0	0	0	0	0	0	0	0	0	0	0	1	0	0	0	0	0	0	0	0	0	0	0	0	0	0	0	4	0	0	0	0	0	0	0	0	0	0	0	0	0	0	0	0	0	0	0	0	0	0	0	0																											0.42			2.52
1	1	73.86	0	0	0	0	0	0	0	0	0	0	0	0	0	0	172	159	177	114	146.735	147.5	205.413	14.3322	147.413	0.0962269	82.3529	87	93	97	58	76.3529	74	79.6898	8.9269	76.8578	0.115184	44.1176	0	0	0	0	0	0	0	0	0	0	0	0	0	0	0	0	0	0	0	0	0	0	0	0	0	0	0	0	0	0	3	0	0	0	0	0	0	0	0	0	0	0	0	0	0	0	0	0	0	0	0	0	0	0	0																											2.1	3.1855	0.96	5.1
1	1	65.09	0	0	0	0	0	0	0	0	0	0	0	0	0	0	151	140	186	115	135.762	130.5	189.259	13.7571	136.441	0.100119	73.8095	93	96	113	74	86.0476	85	71.9977	8.4851	86.4551	0.0974289	61.9048	0	0	0	0	0	0	0	0	0	0	0	0	0	0	0	0	0	0	0	0	0	0	0	0	0	0	0	0	0	0	2	0	0	0	0	0	0	0	0	0	0	0	0	0	0	0	0	0	0	0	0	0	0	0	0																											0.8	1.9364	1.1	3.4
1	0	68.87	1	0	0	0	0	0	0	2018-10-05	0	0	0	0	0	0	109	136	145	93	115.69	113	117.692	10.8486	116.189	0.0929611	67.2414	62	56	73	47	57.931	57	35.0127	5.9172	58.2273	0.101257	55.1724	0	0	0	0	0	0	0	0	0	0	0	0	0	0	0	0	0	0	0	0	0	0	0	0	0	0	0	0	0	0	2	0	0	0	0	0	0	0	0	0	0	0	0	0	0	0	0	0	0	0	0	0	0	0	0																3.5			134.7	7.6		63					2.1	1.9	1.3	4.1
0	0	70.95	0	0	0	0	0	0	0	0	0	0	0	0	0	0	128	114	203	111	137.017	136	284.368	16.8632	138.033	0.122008	72.4138	62	66	85	59	68.9828	68.5	35.3506	5.9456	69.2341	0.0854439	50	0	0	0	0	0	0	0	0	0	0	0	0	0	0	0	0	0	0	0	0	0	0	0	0	0	0	0	0	0	0	3	0	0	0	0	0	0	0	0	0	0	0	0	0	0	0	0	0	0	0	0	0	0	0	0																											1.5	1.3	0.7	2.7
0	1	61.36	0	1	0	0	0	0	0	0	2019-03-12	0	0	0	0	0	135	137	171	109	134.875	134	222.329	14.9107	135.682	0.109561	78.5714	77	46	81	45	65.4464	66	58.5425	7.6513	65.8842	0.115861	62.5	0	0	0	0	0	0	0	0	0	0	0	0	0	0	0	0	0	0	0	0	0	0	0	0	0	0	0	0	0	0	2	0	0	0	0	0	0	0	0	0	0	0	0	0	0	0	0	0	0	0	0	0	0	0	0																											0.6	3.2	1.4	4.9
0	0	71.89	0	0	0	0	0	0	0	0	0	0	0	0	0	0	151	144	188	118	148.338	148	197.272	14.0454	148.992	0.0939859	76.4706	71	73	78	50	64.2794	64	33.0999	5.7532	64.5326	0.0888432	51.4706	0	0	0	0	0	0	0	0	0	0	0	0	0	0	0	0	0	0	0	0	0	0	0	0	0	0	0	0	0	0	3	0	0	0	0	0	0	0	0	0	0	0	0	0	0	0	0	0	0	0	0	0	0	0	0																											2.9	3.1	1.1	5.1
0	1	63.9	0	0	0	0	0	0	0	0	0	0	0	0	0	0	148	141	168	117	139.5	138.5	147.939	12.163	140.02	0.0864351	75.8621	71	66	86	51	72.5345	73	38.8146	6.2301	72.797	0.0851484	56.8966	0	0	0	0	0	0	0	0	0	0	0	0	0	0	0	0	0	0	0	0	0	0	0	0	0	0	0	0	0	0	2	0	0	0	0	0	0	0	0	0	0	0	0	0	0	0	0	0	0	0	0	0	0	0	0																											1.1	2.8	1.6	4.9
1	0	93.85	0	0	0	0	0	0	0	0	0	0	0	0	0	0	158	160	160	149	155.667	158	34.3333	5.8595	155.74	0.0307338	66.6667	91	93	93	86	90	91	13	3.6056	90.0481	0.0327102	66.6667	1	0	0	0	0	0	0	0	0	0	0	0	0	0	1	0	0	0	0	0	0	0	0	0	0	0	0	0	0	0	4	0	0	0	0	0	0	0	0	0	0	0	0	0	0	0	0	0	0	0	0	0	0	0	0																											2.44	3.4609	1.63	6.2
1	0	80.96	0	0	0	0	0	0	0	0	0	0	0	0	0	0	170	137	190	111	137.421	132	378.813	19.4631	138.721	0.137854	89.4737	80	58	91	53	66.4737	64	84.8187	9.2097	67.0754	0.134851	52.6316	0	0	0	0	0	0	1	0	0	0	0	0	0	0	0	0	0	0	0	0	0	0	0	0	0	0	0	0	0	0	4	0	0	0	0	0	0	0	0	0	0	0	0	0	0	0	0	0	0	0	0	0	0	0	0																											0.69	3.0136	1.66	4.99
1	1	71.37	0	0	0	0	0	0	0	0	0	0	0	0	0	0	87	97	123	76	103.5	103.5	135.6	11.6447	104.112	0.108937	68.75	62	61	84	55	64.8125	64.5	43.7625	6.6153	65.1282	0.0988275	56.25	1	1	0	0	0	0	0	0	0	0	0	0	0	0	0	1	0	0	0	0	0	0	0	0	0	0	0	0	0	0	3	0	0	0	0	0	0	0	0	0	0	0	0	0	0	0	0	0	0	0	0	0	0	0	0
1	0	79.35	0	0	0	0	0	0	0	0	0	0	0	0	0	0	139	174	183	115	146.4	147.5	253.937	15.9354	147.222	0.106092	75	65	104	104	53	70.95	68.5	146.471	12.1025	71.9239	0.166259	75	0	0	0	0	0	0	0	0	0	0	0	0	0	0	0	0	0	0	0	0	0	0	0	0	0	0	0	0	0	0	3	0	0	0	0	0	0	0	0	0	0	0	0	0	0	0	0	0	0	0	0	0	0	0	0																4.6			138	7.3		88					2.77	2.4655	1.35	5.9
1	1	61.15	0	0	0	0	0	0	0	0	0	0	0	0	0	0	119	108	183	101	140.323	141	322.091	17.9469	141.447	0.126862	82.2581	84	73	127	54	89.9194	89	194.436	13.944	90.9769	0.153817	72.5806	0	0	0	0	0	0	0	0	0	0	0	0	0	0	0	0	0	0	0	0	0	0	0	0	0	0	0	0	0	0	2	0	0	0	0	0	0	0	0	0	0	0	0	0	0	0	0	0	0	0	0	0	0	0	0																											1.02	2.8	1.74	5.01
1	0	79.49	0	0	0	0	0	0	0	0	0	0	0	0	0	0	147	138	148	98	124	121	294	17.1464	125.049	0.130369	66.6667	72	56	72	53	61.8889	60	51.1111	7.1492	62.2549	0.10891	11.1111	1	1	0	0	0	1	0	0	1	1	0	0	0	0	0	0	0	0	0	0	0	0	0	1	0	1	0	0	0	0	4	0	0	0	0	0	0	0	0	0	0	0	0	0	0	0	0	0	0	0	0	0	0	0	0																4.14			144	5.2		64					1.26	1.8064	2.35	5.59
0	0	61.95	0	0	0	0	0	0	0	0	0	0	0	0	0	0	132	139	176	115	139.456	139	166.149	12.8899	140.043	0.091843	82.2785	57	71	95	44	68.3924	69	58.421	7.6434	68.8128	0.111048	62.0253	0	0	0	0	0	0	0	0	0	0	0	0	0	0	0	0	0	0	0	0	0	0	0	0	0	0	0	0	0	0	2	0	0	0	0	0	0	0	0	0	0	0	0	0	0	0	0	0	0	0	0	0	0	0	0																											1.32	3.6437	1.112	6.24
1	0	75.76	1	0	0	0	0	0	0	2009-04-03	0	0	0	0	0	0	154	139	167	139	152.75	152.5	132.25	11.5	153.074	0.0651999	75	65	51	66	51	61.5	64.5	49.6667	7.0475	61.8021	0.0992403	25	0	0	0	0	0	0	0	0	0	0	0	0	0	0	0	0	0	0	0	0	0	0	0	0	0	0	0	0	0	0	3	0	0	0	0	0	0	0	0	0	0	0	0	0	0	0	0	0	0	0	0	0	0	0	0																											0.53	1.9782	1.26	3.12
1	0	82.33	0	0	0	0	0	0	0	0	0	0	0	0	0	0	130	130	130	130	130	130			130	0		64	64	64	64	64	64			64	0		1	0	1	0	0	0	0	0	1	0	0	0	0	0	0	0	0	0	0	0	0	0	0	1	0	0	0	0	0	0	4	0	0	0	0	0	0	0	0	0	0	0	0	0	0	0	0	0	0	0	0	0	0	0	0																3.94			143	4.9		83					1.56			6.22
0	0	73.83	0	0	0	0	0	0	0	0	0	0	0	0	0	0	121	121	121	121	121	121			121	0		68	68	68	68	68	68			68	0		0	0	0	0	0	0	0	0	0	0	0	0	0	0	0	0	0	0	0	0	0	0	0	0	0	0	0	0	0	0	3	0	0	0	0	0	0	0	0	0	0	0	0	0	0	0	0	0	0	0	0	0	0	0	0
1	0	78.73	0	0	1	0	0	0	0	0	0	2010-02-02	0	0	0	0	189	136	189	135	154.1	154	278.1	16.6763	154.91	0.102664	60	101	81	101	68	81.2	82	130.844	11.4387	81.9219	0.133642	80	0	0	0	0	0	0	0	0	0	0	0	0	0	0	0	0	0	0	0	0	0	0	0	0	0	0	0	0	0	0	3	0	0	0	0	0	0	0	0	0	0	0	0	0	0	0	0	0	0	0	0	0	0	0	0																											1.26
0	1	69.97	0	1	0	0	0	1	0	0	2008-01-21	0	0	0	2008-01-21	0	144	110	172	102	134.783	135	186.32	13.6499	135.462	0.100537	76.8116	68	45	87	45	67.2029	67	62.7523	7.9216	67.6615	0.117019	56.5217	0	0	0	0	0	0	0	0	0	0	0	0	0	0	0	0	0	0	0	0	0	0	0	0	0	0	0	0	0	0	2	0	0	0	0	0	0	0	0	0	0	0	0	0	0	0	0	0	0	0	0	0	0	0	0																											2.16	2.6082	1.34	4.93
1	1	69.49	0	0	0	0	1	0	0	0	0	0	0	2015-12-11	0	0	178	142	178	110	133.785	134	148.376	12.181	134.331	0.0904709	70.8861	99	75	99	52	72.3165	73	68.1934	8.2579	72.7805	0.113467	48.1013	0	0	0	0	0	0	0	0	0	0	0	0	0	0	0	0	0	0	0	0	0	0	0	0	0	0	0	0	0	0	2	0	0	0	0	0	0	0	0	0	0	0	0	0	0	0	0	0	0	0	0	0	0	0	0																											1.13	3.4309	1.74	6.51
0	0	67	0	0	0	0	0	0	0	0	0	0	0	0	0	0	110	120	182	100	127.912	130	237.067	15.397	128.822	0.119483	69.1176	70	55	104	41	69.5147	69.5	92.0446	9.594	70.164	0.136995	63.2353	0	0	0	0	0	0	0	0	0	0	0	0	0	0	0	0	0	0	0	0	0	0	0	0	0	0	0	0	0	0	2	0	0	0	0	0	0	0	0	0	0	0	0	0	0	0	0	0	0	0	0	0	0	0	0																											0.606	1.628	1.93	4.669
1	1	72.92	0	1	0	0	0	0	0	0	2015-09-17	0	0	0	0	0	110	131	172	90	129.19	128.5	317.963	17.8315	130.386	0.136372	76.1905	66	71	97	54	74.619	73.5	85.4123	9.2419	75.1757	0.122371	59.5238	0	0	0	0	0	0	0	0	0	0	0	0	0	0	0	0	0	0	0	0	0	0	0	0	0	0	0	0	0	0	3	0	0	0	0	0	0	0	0	0	0	0	0	0	0	0	0	0	0	0	0	0	0	0	0																											1.1	2.7	1.5	4.7
0	0	71.88	0	0	0	0	0	0	0	0	0	0	0	0	0	0	140	144	197	130	149.7	147	212.116	14.5642	150.371	0.0948258	80	78	71	81	57	69.1	69	42.6211	6.5285	69.3924	0.0920865	70	0	0	0	0	0	0	0	0	0	0	0	0	0	0	0	0	0	0	0	0	0	0	0	0	0	0	0	0	0	0	3	0	0	0	0	0	0	0	0	0	0	0	0	0	0	0	0	0	0	0	0	0	0	0	0																											1.75	2.1345	1.17	4.1
1	0	86.89	0	0	0	0	0	0	0	0	0	0	0	0	0	0	92	92	92	92	92	92			92	0		51	51	51	51	51	51			51	0		0	0	0	0	0	1	0	0	0	0	0	0	0	0	0	0	0	0	0	0	0	0	0	0	0	0	1	0	0	0	4	0	0	0	0	0	0	0	0	0	0	0	0	0	0	0	0	0	0	0	0	0	0	0	0																2.88			141.8	4.4		92
0	1	83.46	0	0	0	0	0	0	0	0	0	0	0	0	0	0	190	149	190	112	136.805	137	171.147	13.0823	137.421	0.0950426	69.5122	80	74	94	37	63.122	62.5	68.6269	8.2841	63.6567	0.130437	60.9756	0	0	0	0	0	0	0	0	0	0	0	0	0	0	0	0	0	0	0	0	0	0	0	0	0	0	0	0	0	0	4	0	0	0	0	0	0	0	0	0	0	0	0	0	0	0	0	0	0	0	0	0	0	0	0																4.3			141	6		102					3.15	3.3938	1	4.9
0	0	77.31	0	0	0	0	0	0	0	0	0	0	0	0	0	0	114	131	162	111	134.918	135	157.243	12.5397	135.488	0.0919893	77.551	71	78	89	63	74.9388	76	34.5587	5.8787	75.1643	0.0776416	55.102	0	0	0	0	0	0	0	0	0	0	0	0	0	0	0	0	0	0	0	0	0	0	0	0	0	0	0	0	0	0	3	0	0	0	0	0	0	0	0	0	0	0	0	0	0	0	0	0	0	0	0	0	0	0	0																4.36			140	4.4		75					1.18	2.8236	1.75	5.11		4.4
1	1	77.88	0	0	0	0	0	0	0	0	0	0	0	0	0	0	120	104	126	93	108.474	108	81.152	9.0084	108.828	0.0808323	57.8947	60	57	70	50	57.5263	57	24.9298	4.993	57.7312	0.0844797	42.1053	0	0	0	0	0	0	0	0	0	0	0	0	0	0	0	0	0	0	0	0	0	0	0	0	0	0	0	0	0	0	3	0	0	0	0	0	0	0	0	0	0	0	0	0	0	0	0	0	0	0	0	0	0	0	0																											0.63			5.17
1	1	75.94	0	0	0	0	0	0	0	0	0	0	0	0	0	0	145	149	161	119	146.077	149	203.91	14.2797	146.72	0.0939197	76.9231	81	73	91	63	74.9231	73	86.9103	9.3226	75.4566	0.119547	61.5385	0	0	0	0	0	0	0	0	0	0	0	0	0	0	0	0	0	0	0	0	0	0	0	0	0	0	0	0	0	0	3	0	0	0	0	0	0	0	0	0	0	0	0	0	0	0	0	0	0	0	0	0	0	0	0																											1.16	3.0727	0.98	4.58
0	1	64.36	0	0	0	0	0	0	0	0	0	0	0	0	0	0	157	101	164	92	122.229	122.5	367.968	19.1825	123.694	0.155295	85.4167	72	67	89	50	69.7083	68.5	97.6578	9.8822	70.3909	0.14028	75	1	0	0	0	0	0	0	0	1	0	0	0	0	0	0	0	0	0	0	0	0	0	0	1	0	0	0	0	0	0	2	0	0	0	0	0	0	0	0	0	0	0	0	0	0	0	0	0	0	0	0	0	0	0	0																											1.3	3.4882	1.2	5.7
0	1	67.89	0	1	0	0	0	0	0	0	2016-06-05	0	0	0	0	0	164	128	179	110	141.755	144	255.564	15.9864	142.635	0.111618	71.4286	86	58	90	55	73.2245	74	71.0527	8.4293	73.6982	0.113935	67.3469	0	0	0	0	0	0	0	0	0	0	0	0	0	0	0	0	0	0	0	0	0	0	0	0	0	0	0	0	0	0	2	0	0	0	0	0	0	0	0	0	0	0	0	0	0	0	0	0	0	0	0	0	0	0	0																											1.3	2.7	1	4.3
1	1	59.96	1	0	0	0	0	0	0	2016-08-04	0	0	0	0	0	0	150	116	163	108	133.639	133	174.701	13.2175	134.281	0.0980899	75.4098	80	63	89	63	74.3934	74	38.9093	6.2377	74.6502	0.0831577	47.541	0	0	0	0	0	0	0	0	0	0	0	0	0	0	0	0	0	0	0	0	0	0	0	0	0	0	0	0	0	0	1	0	0	0	0	0	0	0	0	0	0	0	0	0	0	0	0	0	0	0	0	0	0	0	0																											1.5	3.5	1.6	5.8
0	0	66.94	0	0	0	0	0	0	0	0	0	0	0	0	0	0	125	140	194	117	138.379	138	154.661	12.4363	138.927	0.0890927	75.8621	65	67	99	65	77.3966	77	59.2961	7.7004	77.7721	0.0986314	50	0	0	0	0	0	0	0	0	0	0	0	0	0	0	0	0	0	0	0	0	0	0	0	0	0	0	0	0	0	0	2	0	0	0	0	0	0	0	0	0	0	0	0	0	0	0	0	0	0	0	0	0	0	0	0																3.9			134	4.2		62					1.067	3.455	1.14	5.08
1	1	70.56	1	0	0	0	0	0	0	2010-05-05	0	0	0	0	0	0	130	123	141	89	115.379	117	170.172	13.045	116.089	0.111096	79.3103	80	62	80	50	63.8276	63	68.3621	8.2681	64.3426	0.127286	65.5172	0	0	0	0	0	1	0	0	0	0	0	0	0	0	0	0	0	0	0	0	0	0	0	0	0	0	0	0	0	0	3	0	0	0	0	0	0	0	0	0	0	0	0	0	0	0	0	0	0	0	0	0	0	0	0																3.51			137.2	5.8		139					1.15	2.9882	0.84	4.66
1	0	63.46	0	1	0	0	0	1	0	0	2017-12-16	0	0	0	2017-12-16	0	156	139	185	125	149.174	152	174.968	13.2276	149.734	0.086723	65.2174	82	71	99	60	70.7826	70	77.2688	8.7903	71.3028	0.121457	60.8696	1	1	0	0	0	1	0	0	0	1	0	0	0	0	0	0	0	0	0	0	0	0	0	0	0	0	0	0	0	0	3	0	0	0	0	0	0	0	0	0	0	0	0	0	0	0	0	0	0	0	0	0	0	0	0																											1.45	4.5709	1.32	6.55
0	1	59.99	0	0	0	0	0	0	0	0	0	0	0	0	0	0	126	130	140	126	132	130	52	7.2111	132.131	0.0446049	66.6667	62	58	64	58	61.3333	62	9.3333	3.0551	61.384	0.0406702	33.3333	0	0	0	0	0	0	0	0	0	0	0	0	0	0	0	0	0	0	0	0	0	0	0	0	0	0	0	0	0	0	1	0	0	0	0	0	0	0	0	0	0	0	0	0	0	0	0	0	0	0	0	0	0	0	0																											1.51	2.5773	1.52	5.64
1	1	75.97	0	1	0	0	0	0	0	0	2009-07-21	0	0	0	0	0	143	125	149	117	133.5	134	225	15	134.131	0.0973062	75	72	73	73	70	72	72.5	2	1.4142	72.0104	0.0170103	0	0	0	0	0	0	1	0	0	1	0	0	0	0	0	0	0	0	0	1	0	0	1	0	0	0	0	0	0	0	0	4	0	0	0	0	0	0	0	0	0	0	0	0	0	0	0	0	0	0	0	0	0	0	0	0																											1.12	5.8318	1.45	4.77
1	0	66.16	0	0	0	0	0	0	0	0	0	0	0	0	0	0	101	101	151	101	120.083	123	226.992	15.0663	120.947	0.120124	83.3333	57	51	71	51	61.25	60.5	45.6591	6.7572	61.5907	0.105624	50	0	1	0	0	0	0	0	0	0	0	0	0	0	0	0	0	0	0	0	0	0	0	0	0	0	0	0	0	0	0	2	0	0	0	0	0	0	0	0	0	0	0	0	0	0	0	0	0	0	0	0	0	0	0	0																4.2			143	7.7		81					0.98	3.03	1.63	5.27
1	0	79.88	0	0	0	0	0	0	0	0	0	0	0	0	0	0	149	159	185	110	141.733	140.5	394.823	19.8702	143.073	0.137838	86.6667	87	92	92	58	74.8667	74	73.292	8.5611	75.3383	0.112429	73.3333	0	0	0	0	0	0	0	0	0	0	0	0	0	0	0	0	0	0	0	0	0	0	0	0	0	0	0	0	0	0	3	0	0	0	0	0	0	0	0	0	0	0	0	0	0	0	0	0	0	0	0	0	0	0	0																											0.66	2.8874	2.13	5.32
1	0	81.98	0	0	0	0	0	0	0	0	0	0	0	0	0	0	183	156	183	133	159.583	156	250.811	15.837	160.302	0.0950148	83.3333	95	87	96	64	78.5833	77	117.174	10.8247	79.2638	0.131884	66.6667	0	0	0	0	0	0	0	0	0	0	0	0	0	0	0	0	0	0	0	0	0	0	0	0	0	0	0	0	0	0	4	0	0	0	0	0	0	0	0	0	0	0	0	0	0	0	0	0	0	0	0	0	0	0	0
0	0	77.55	0	0	0	0	0	0	0	0	0	0	0	0	0	0	120	120	199	110	135.368	126	478.912	21.8841	137.034	0.157351	73.6842	60	63	95	50	68.0526	65	159.497	12.6292	69.1539	0.18063	78.9474	1	0	0	0	0	0	0	0	1	0	0	0	0	0	0	0	0	0	0	0	0	0	0	1	0	0	0	0	0	0	3	0	0	0	0	0	0	0	0	0	0	0	0	0	0	0	0	0	0	0	0	0	0	0	0																											0.71	1.7245	1.6	3.91
0	0	69.87	0	0	0	0	0	0	0	0	0	0	0	0	0	0	122	142	174	97	131.123	128	246.038	15.6856	132.041	0.118571	77.193	76	66	93	59	74.8246	73	80.2544	8.9585	75.3496	0.118672	73.6842	0	0	0	0	0	0	0	0	0	0	0	0	0	0	0	0	0	0	0	0	0	0	0	0	0	0	0	0	0	0	2	0	0	0	0	0	0	0	0	0	0	0	0	0	0	0	0	0	0	0	0	0	0	0	0																											1.1	1.9	1.8	4.2
0	0	76.9	0	0	0	0	0	0	0	0	0	0	0	0	0	0	156	124	181	103	133.65	130	340.285	18.4468	134.886	0.136287	72.5	81	73	81	51	66.4	66	36.9128	6.0756	66.6705	0.0903489	55	0	0	0	0	0	0	0	0	0	0	0	0	0	0	0	0	0	0	0	0	0	0	0	0	0	0	0	0	0	0	3	0	0	0	0	0	0	0	0	0	0	0	0	0	0	0	0	0	0	0	0	0	0	0	0																											1.51	3.0382	1.38	4.9
1	1	77.42	0	0	0	0	0	0	0	0	0	0	0	0	0	0	168	137	169	114	144.111	142	386.111	19.6497	145.297	0.128553	88.8889	78	57	82	49	67.3333	67	134.25	11.5866	68.2137	0.162237	88.8889	1	0	1	0	0	1	0	0	1	0	0	0	0	0	1	0	0	0	0	0	0	0	0	1	0	0	0	0	0	0	3	0	0	0	0	0	0	0	0	0	0	0	0	0	0	0	0	0	0	0	0	0	0	0	0																4.53			139	10.1		145					1.13	3.3291	0.9	6.79
1	0	75.98	0	0	0	0	0	0	0	0	0	0	0	0	0	0	157	144	157	107	133.571	140	378.952	19.4667	134.782	0.134929	85.7143	64	63	77	46	62.7143	63	105.238	10.2586	63.4294	0.151442	71.4286	0	0	0	0	0	0	0	0	0	0	0	0	0	0	0	0	0	0	0	0	0	0	0	0	0	0	0	0	0	0	3	0	0	0	0	0	0	0	0	0	0	0	0	0	0	0	0	0	0	0	0	0	0	0	0																4.56			138	8.2		86					2.17			7.46
0	0	58.07	0	0	0	0	0	0	0	0	0	0	0	0	0	0	155	137	165	93	124.302	123.5	290.873	17.055	125.456	0.136614	82.7586	93	76	94	56	75.1552	74	73.8018	8.5908	75.6404	0.113814	64.6552	0	0	0	0	0	0	0	0	0	0	0	0	0	0	0	0	0	0	0	0	0	0	0	0	0	0	0	0	0	0	1	0	0	0	0	0	0	0	0	0	0	0	0	0	0	0	0	0	0	0	0	0	0	0	0																											1.45	3.7909	1.55	6
1	1	69.88	0	0	0	0	0	0	0	0	0	0	0	0	0	0	110	90	110	90	100	100	200	14.1421	100.499	0.1	50	60	50	60	50	55	55	50	7.0711	55.2268	0.0909091	50	0	1	0	0	0	0	0	0	0	0	0	0	0	0	0	0	0	0	0	0	1	0	0	0	0	0	0	0	0	0	3	0	0	0	0	0	0	0	0	0	0	0	0	0	0	0	0	0	0	0	0	0	0	0	0																4.1			145	9		132
1	1	74.81	1	0	0	0	0	0	0	2010-06-23	0	0	0	0	0	0	153	136	196	101	143.804	145.5	416.739	20.4142	145.215	0.140406	80.4348	78	67	97	61	76.3261	76	90.4913	9.5127	76.9038	0.12327	69.5652	0	0	0	0	0	0	0	0	0	0	0	0	0	0	0	0	0	0	0	0	0	0	0	0	0	0	0	0	0	0	3	0	0	0	0	0	0	0	0	0	0	0	0	0	0	0	0	0	0	0	0	0	0	0	0																											2.1	2.1	0.8	3.8
1	0	72	0	1	0	0	0	0	0	0	2016-10-05	0	0	0	0	0	120	95	190	95	131.19	131	203.72	14.273	131.954	0.108106	68.3544	69	66	100	53	78.6835	79	81.4499	9.025	79.1929	0.113971	49.3671	0	0	0	0	0	0	0	0	0	0	0	0	0	0	0	0	0	0	0	0	0	0	0	0	0	0	0	0	0	0	3	0	0	0	0	0	0	0	0	0	0	0	0	0	0	0	0	0	0	0	0	0	0	0	0																											0.64	3.8966	1.15	5.34
1	1	71.25	0	0	0	0	0	0	0	0	0	0	0	0	0	0	130	112	147	107	126.139	127.5	92.6373	9.6248	126.495	0.0752362	75	75	55	85	50	68.5833	69	46.7071	6.8343	68.9136	0.0982553	63.8889	0	0	0	0	0	0	0	0	0	0	0	0	0	0	0	0	0	0	0	0	0	0	0	0	0	0	0	0	0	0	3	0	0	0	0	0	0	0	0	0	0	0	0	0	0	0	0	0	0	0	0	0	0	0	0																4.5			141	7		125					3.89	3.0582	1.44	6.43
1	1	76.46	0	0	0	0	0	0	0	0	0	0	0	0	0	0	147	121	167	97	127.303	128	231.468	15.2141	128.182	0.117686	78.7879	82	58	88	56	67.4848	66	61.8201	7.8626	67.9275	0.11473	60.6061	0	0	0	0	0	0	0	0	0	0	0	0	0	0	0	0	0	0	0	0	0	0	0	0	0	0	0	0	0	0	3	0	0	0	0	0	0	0	0	0	0	0	0	0	0	0	0	0	0	0	0	0	0	0	0																											0.95	3.2282	2.15	5.97
1	0	87.97	0	0	0	0	0	0	0	0	0	0	0	0	0	0	149	151	151	149	150	150	2	1.4142	150.003	0.00666667	0	72	55	72	55	63.5	63.5	144.5	12.0208	64.0664	0.133858	50	1	0	0	0	0	0	0	0	0	0	0	0	0	0	1	0	0	0	0	0	0	0	0	0	1	0	0	0	0	0	6	0	0	0	0	0	0	0	0	0	0	0	0	0	0	0	0	0	0	0	0	0	0	0	0																											1.09
0	0	64.17	0	0	0	0	0	0	0	0	0	0	0	0	0	0	140	164	176	115	143.908	143	207.429	14.4024	144.616	0.0993079	78.4615	85	68	87	49	71.0154	71	49.1716	7.0122	71.3554	0.0979802	53.8462	0	0	0	0	0	0	0	0	0	0	0	0	0	0	0	0	0	0	0	0	0	0	0	0	0	0	0	0	0	0	3	0	0	0	0	0	0	0	0	0	0	0	0	0	0	0	0	0	0	0	0	0	0	0	0																4.36			139	6.7		86					1.54	2.9918	1.68	6
0	1	65.23	0	0	0	0	0	0	0	0	0	0	0	0	0	0	139	134	153	107	130.514	131.5	110.056	10.4908	130.929	0.0798203	72.2222	86	64	89	61	74.2083	73	47.632	6.9016	74.5241	0.0923549	52.7778	0	0	0	0	0	0	0	0	0	0	0	0	0	0	0	0	0	0	0	0	0	0	0	0	0	0	0	0	0	0	2	0	0	0	0	0	0	0	0	0	0	0	0	0	0	0	0	0	0	0	0	0	0	0	0																3.98			143.5	5.8		97					0.6	2.3509	1.81	4.8
1	1	77.98	1	0	0	0	0	0	0	2004-05-30	0	0	0	0	0	0	155	144	155	134	143	144	66.5	8.1548	143.186	0.0510058	60	71	77	77	70	72.8	72	7.7	2.7749	72.8423	0.0340925	0	0	1	0	0	0	1	0	0	0	0	0	0	0	0	0	0	0	0	0	0	0	0	0	0	1	0	0	0	0	0	5	0	0	0	0	0	0	0	0	0	0	0	0	0	0	0	0	0	0	0	0	0	0	0	0
1	1	57.44	1	1	0	0	0	1	0	2011-12-28	2012-06-07	0	0	0	2012-06-07	0	120	112	158	107	140.4	142	145.118	12.0465	140.903	0.0847219	67.5	78	83	95	70	85.925	87	34.584	5.8808	86.121	0.0675803	50	0	0	0	0	0	0	0	0	0	0	0	0	0	0	0	0	0	0	0	0	0	0	0	0	0	0	0	0	0	0	1	0	0	0	0	0	0	0	0	0	0	0	0	0	0	0	0	0	0	0	0	0	0	0	0																											0.99	2.89	1.26	4.6
0	0	67.94	0	0	0	0	0	0	0	0	0	0	0	0	0	0	165	146	191	114	142.237	141	212.977	14.5937	142.971	0.101728	79.661	75	59	82	54	70.0508	71	41.1181	6.4123	70.3388	0.0907593	57.6271	0	0	0	0	0	0	0	0	0	0	0	0	0	0	0	0	0	0	0	0	0	0	0	0	0	0	0	0	0	0	2	0	0	0	0	0	0	0	0	0	0	0	0	0	0	0	0	0	0	0	0	0	0	0	0																											1.2	2.4	1.3	4.2
0	0	73.11	0	0	0	0	0	0	0	0	0	0	0	0	0	0	131	153	179	110	137.52	133	445.677	21.1111	139.067	0.150411	76	59	60	69	47	59.76	61	35.44	5.9532	60.044	0.097605	64	0	0	0	0	0	0	0	0	0	0	0	0	0	0	0	0	0	0	0	0	0	0	0	0	0	0	0	0	0	0	3	0	0	0	0	0	0	0	0	0	0	0	0	0	0	0	0	0	0	0	0	0	0	0	0																4.5			142	6		74					1.52	2.4155	1.6	4.94
0	0	66.86	0	0	0	0	0	0	0	0	0	0	0	0	0	0	167	160	179	126	157.75	158	160.196	12.6568	158.236	0.0785442	75	66	64	84	57	71.4167	71	32.0797	5.6639	71.6316	0.0776379	45.8333	0	0	0	0	0	0	0	0	0	0	0	0	0	0	0	0	0	0	0	0	0	0	0	0	0	0	0	0	0	0	2	0	0	0	0	0	0	0	0	0	0	0	0	0	0	0	0	0	0	0	0	0	0	0	0																											0.77	1.82	1.76	3.93
0	1	74.93	0	0	0	0	0	0	0	0	0	0	0	0	0	0	131	130	186	101	136.688	134.5	275.879	16.6096	137.672	0.120243	75	68	66	89	56	72.2083	73	68.211	8.259	72.6693	0.11318	64.5833	0	0	0	0	0	0	0	0	0	0	0	0	0	0	0	0	0	0	0	0	0	0	0	0	0	0	0	0	0	0	3	0	0	0	0	0	0	0	0	0	0	0	0	0	0	0	0	0	0	0	0	0	0	0	0																											0.9	4.1	1.3	5.8
0	0	69.95	0	0	0	0	0	0	0	0	0	0	0	0	0	0	138	130	151	96	122.839	120	210.937	14.5237	123.68	0.117173	75	60	65	84	50	60.75	60	43.2455	6.5761	61.0986	0.107278	51.7857	0	0	0	0	0	0	0	0	0	0	0	0	0	0	0	0	0	0	0	0	0	0	0	0	0	0	0	0	0	0	2	0	0	0	0	0	0	0	0	0	0	0	0	0	0	0	0	0	0	0	0	0	0	0	0																											0.8	1.5	1.3	3.2
0	0	60.93	0	0	0	0	0	0	0	0	0	0	0	0	0	0	130	128	161	107	130.6	130	122.615	11.0732	131.06	0.0840125	74.5455	84	73	98	63	78.0727	78	47.1798	6.8688	78.3688	0.0871755	61.8182	0	0	0	0	0	0	0	0	0	0	0	0	0	0	0	0	0	0	0	0	0	0	0	0	0	0	0	0	0	0	2	0	0	0	0	0	0	0	0	0	0	0	0	0	0	0	0	0	0	0	0	0	0	0	0																3.81			143.88	3.77		76					0.76	1.7145	1.74	3.8
1	0	73.92	0	0	0	0	0	0	0	0	0	0	0	0	0	0	148	133	170	121	143.424	142	141.377	11.8902	143.901	0.0816366	87.8788	69	83	98	57	73.9394	73	120.934	10.997	74.7282	0.146459	66.6667	0	0	0	0	0	0	0	0	1	0	0	0	0	0	0	0	0	0	0	0	0	0	0	0	0	0	0	0	0	0	3	0	0	0	0	0	0	0	0	0	0	0	0	0	0	0	0	0	0	0	0	0	0	0	0																3.6			143	4.2		78					1.49	4.0491	1.15	4.78
0	0	74.92	0	0	0	0	0	0	0	0	0	0	0	0	0	0	139	149	165	109	136.07	137	167.352	12.9365	136.669	0.0939603	65.1163	76	83	92	52	75.7674	78	90.4208	9.509	76.348	0.124034	67.4419	0	0	0	0	0	0	0	0	0	0	0	0	0	0	0	0	0	0	0	0	0	0	0	0	0	0	0	0	0	0	3	0	0	0	0	0	0	0	0	0	0	0	0	0	0	0	0	0	0	0	0	0	0	0	0																											2.3	2.5	1.3	4.8
1	0	72.94	0	0	0	0	0	0	0	0	0	0	0	0	0	0	159	135	169	98	134.174	135	293.605	17.1349	135.216	0.1249	69.5652	67	76	76	56	66.1739	66	29.6957	5.4494	66.3882	0.0805392	47.8261	1	0	0	0	0	1	0	0	1	0	0	0	0	0	0	0	0	0	0	0	0	0	0	1	0	0	0	0	0	0	3	0	0	0	0	0	0	0	0	0	0	0	0	0	0	0	0	0	0	0	0	0	0	0	0																											1.91	2.4936	1.17	4.3
0	1	70.15	0	0	0	0	1	0	0	0	0	0	0	2009-07-23	0	0	142	126	174	103	131.354	130.5	243.046	15.5899	132.264	0.117961	79.2683	79	58	95	50	70.7561	71	70.4583	8.3939	71.2462	0.117907	62.1951	0	0	0	0	0	0	1	0	0	0	0	0	0	0	0	0	0	0	0	0	0	0	0	0	1	0	0	0	0	0	5	0	0	0	0	0	0	0	0	0	0	0	0	0	0	0	0	0	0	0	0	0	0	0	0																											1.52	3.8936	1.7	4.5
1	1	87.85	0	0	0	0	0	0	0	0	0	0	0	0	0	0	100	152	166	100	142.875	149.5	569.839	23.8713	144.609	0.156287	75	46	70	78	46	67.25	69.5	117.071	10.82	68.0074	0.1505	50	1	0	0	0	0	0	0	0	0	0	0	0	0	0	0	0	0	0	0	0	0	0	0	0	0	0	0	0	0	0	4	0	0	0	0	0	0	0	0	0	0	0	0	0	0	0	0	0	0	0	0	0	0	0	0
1	1	78.25	0	0	0	0	0	0	0	0	0	0	0	0	0	0	125	96	179	72	126.862	128.5	437.665	20.9204	128.546	0.163479	75.8621	71	58	100	43	72.8448	73.5	105.362	10.2646	73.5521	0.13969	65.5172	0	0	0	0	0	1	0	0	1	0	0	0	0	0	0	0	0	0	0	0	0	0	0	0	0	0	0	0	0	0	4	0	0	0	0	0	0	0	0	0	0	0	0	0	0	0	0	0	0	0	0	0	0	0	0																4.6			141	6		115					0.96	2.3199	1.022	3.7
1	1	73.01	0	0	0	0	0	0	0	0	0	0	0	0	0	0	131	103	152	103	122.167	119	141.559	11.8978	122.713	0.0946464	72.2222	71	80	80	57	68.5	69	40.3824	6.3547	68.7778	0.0901558	50	0	0	0	0	0	0	1	0	0	0	0	0	0	0	0	0	0	0	0	0	0	0	0	0	0	0	0	0	0	0	3	0	0	0	0	0	0	0	0	0	0	0	0	0	0	0	0	0	0	0	0	0	0	0	0																3.34			132.2	6.6		67
1	0	82.48	0	0	0	0	0	0	0	0	0	0	0	0	0	0	181	137	181	137	159	159	968	31.1127	160.515	0.138365	50	78	76	78	76	77	77	2	1.4142	77.0065	0.012987	0	0	0	0	0	0	0	0	0	1	0	0	0	0	0	0	0	0	0	0	0	0	0	0	0	0	0	0	0	0	0	4	0	0	0	0	0	0	0	0	0	0	0	0	0	0	0	0	0	0	0	0	0	0	0	0																3.51			138.3	4.2		85					2.17	3.0936	1.14	5.22
0	0	75.86	0	0	0	0	0	0	0	0	0	0	0	0	0	0	180	136	180	107	132.5	131	216.603	14.7174	133.302	0.110204	73.4375	80	85	88	52	70.5	70	69.746	8.3514	70.9853	0.117531	78.125	0	0	0	0	0	0	0	0	0	0	0	0	0	0	0	0	0	0	0	0	0	0	0	0	0	0	0	0	0	0	3	0	0	0	0	0	0	0	0	0	0	0	0	0	0	0	0	0	0	0	0	0	0	0	0																											1.043	1.9139	1.692	4.08
1	0	75.35	0	0	0	0	0	0	0	0	0	0	0	0	0	0	149	134	191	106	148.721	147	379.063	19.4695	149.96	0.129382	83.7209	58	70	94	47	63.7674	63	124.183	11.1437	64.7115	0.172712	79.0698	0	0	0	0	0	0	0	0	0	0	0	0	0	0	0	0	0	0	0	0	0	0	0	0	0	0	0	0	0	0	3	0	0	0	0	0	0	0	0	0	0	0	0	0	0	0	0	0	0	0	0	0	0	0	0																4.1			137	5.5		82					1.08	5.3173	2.09	5.04
1	0	60.92	0	0	0	0	0	0	0	0	0	0	0	0	0	0	134	132	175	89	129.579	125	494.591	22.2394	131.375	0.167051	84.2105	69	63	84	52	63.7368	62	103.871	10.1917	64.5042	0.155638	42.1053	0	0	0	0	0	0	0	0	0	0	0	0	0	0	0	0	0	0	0	0	0	0	0	0	0	0	0	0	0	0	2	0	0	0	0	0	0	0	0	0	0	0	0	0	0	0	0	0	0	0	0	0	0	0	0																4.2			139	9.4		133					1.37	2.2936	1.37	4.4
1	0	77.8	0	0	0	0	0	0	0	0	0	0	0	0	0	0	149	149	149	149	149	149			149	0		82	82	82	82	82	82			82	0		0	0	0	0	0	1	0	0	0	0	0	0	0	0	0	0	0	0	0	0	0	0	0	0	0	0	0	0	0	0	3	0	0	0	0	0	0	0	0	0	0	0	0	0	0	0	0	0	0	0	0	0	0	0	0																4.59			146	5.4		72					1.54	2.4473	1.66	5.04
1	1	76.92	0	0	0	0	0	0	0	0	0	0	0	0	0	0	145	144	153	120	137.4	137	90.5429	9.5154	137.707	0.066905	86.6667	62	78	84	62	70.8667	70	33.6952	5.8048	71.0882	0.0791335	33.3333	0	0	0	0	0	0	0	0	0	0	0	0	0	0	0	0	0	0	0	0	0	0	0	0	0	0	0	0	0	0	3	0	0	0	0	0	0	0	0	0	0	0	0	0	0	0	0	0	0	0	0	0	0	0	0																4.61			139	7.7		139					1.37	3.3218	1.21	5.09
0	1	79.28	0	0	0	0	0	0	0	0	0	0	0	0	0	0	119	126	180	101	135.556	131	394.629	19.8653	136.977	0.145184	85.1852	54	63	87	45	61.7963	61	92.6936	9.6278	62.5281	0.154349	53.7037	0	1	0	0	0	0	0	0	0	0	0	0	0	0	0	0	0	0	0	0	0	0	0	0	0	0	0	0	0	0	3	0	0	0	0	0	0	0	0	0	0	0	0	0	0	0	0	0	0	0	0	0	0	0	0																											1.26	2.6906	1.43	5
1	0	85.37	0	0	0	0	0	0	0	0	0	0	0	0	0	0	178	178	178	178	178	178			178	0		70	70	70	70	70	70			70	0		1	0	0	0	0	0	0	0	1	0	0	0	0	0	0	0	0	0	0	0	0	0	0	1	0	0	0	0	0	0	4	0	0	0	0	0	0	0	0	0	0	0	0	0	0	0	0	0	0	0	0	0	0	0	0																2.9			140	2.7		96					1.49			6.38
0	0	61.9	0	0	0	0	0	0	0	0	0	0	0	0	0	0	142	120	157	118	137.444	138.5	126.516	11.2479	137.895	0.0810748	68.5185	72	52	81	52	69.463	70	35.2722	5.939	69.7117	0.084704	38.8889	0	0	0	0	0	0	0	0	0	0	0	0	0	0	0	0	0	0	0	0	0	0	0	0	0	0	0	0	0	0	2	0	0	0	0	0	0	0	0	0	0	0	0	0	0	0	0	0	0	0	0	0	0	0	0																											0.63	2.4036	1.44	4.13
1	1	80.9	0	1	0	0	0	1	0	0	2005-10-28	0	0	0	2005-10-28	0	154	122	178	122	148.462	149	251.769	15.8672	149.242	0.102685	76.9231	78	63	78	57	65.6923	64	42.0641	6.4857	65.9872	0.094855	61.5385	0	0	0	0	0	0	0	0	0	0	0	0	0	0	0	0	0	0	0	0	0	0	0	0	0	0	0	0	0	0	4	0	0	0	0	0	0	0	0	0	0	0	0	0	0	0	0	0	0	0	0	0	0	0	0
1	0	71.99	0	0	0	0	0	0	0	0	0	0	0	0	0	0	167	132	167	132	148.154	150	147.808	12.1576	148.614	0.0788414	84.6154	60	56	73	52	61.4615	61	31.6026	5.6216	61.6984	0.0878773	46.1538	0	1	0	0	0	1	0	0	0	0	0	0	0	0	0	0	0	0	0	0	0	0	0	0	0	0	0	0	0	0	3	0	0	0	0	0	0	0	0	0	0	0	0	0	0	0	0	0	0	0	0	0	0	0	0
1	0	82.12	0	0	0	0	0	0	0	0	0	0	0	0	0	0	146	150	160	126	144.3	146.5	160.233	12.6583	144.799	0.0832207	60	77	80	80	54	67.6	64.5	78.4889	8.8594	68.1205	0.124331	70	0	0	0	0	0	0	0	0	0	0	0	0	0	0	0	0	0	0	0	0	0	0	0	0	0	0	0	0	0	0	4	0	0	0	0	0	0	0	0	0	0	0	0	0	0	0	0	0	0	0	0	0	0	0	0
1	0	58.2	0	0	0	0	0	0	0	0	0	0	0	0	0	0	157	134	164	112	140.053	138	236.497	15.3785	140.85	0.106876	73.6842	87	76	97	66	76.9474	77	70.386	8.3896	77.3794	0.106123	52.6316	0	0	0	0	0	1	0	0	0	1	0	0	0	0	0	0	0	0	0	0	0	0	0	0	0	0	0	0	0	0	1	0	0	0	0	0	0	0	0	0	0	0	0	0	0	0	0	0	0	0	0	0	0	0	0																4.6			146	5		90					14.14	0.3664	0.99	7.88
1	0	77.59	0	0	0	0	0	0	0	0	0	0	0	0	0	0	118	121	152	118	133	131	264.667	16.2686	133.744	0.105932	75	64	73	82	64	74.25	75.5	60.25	7.7621	74.5537	0.0905342	50	1	0	0	0	0	0	0	0	1	0	0	0	0	0	0	0	0	0	0	0	0	0	0	1	0	0	0	0	0	0	3	0	0	0	0	0	0	0	0	0	0	0	0	0	0	0	0	0	0	0	0	0	0	0	0																											2.1	2.2645	1.57	4.18
0	0	59.73	0	0	0	0	0	0	0	0	0	0	0	0	0	0	157	128	178	117	144.233	144.5	158.385	12.5851	144.772	0.0865251	88.3333	66	58	80	53	68.5833	69	41.5353	6.4448	68.8805	0.0931838	51.6667	0	0	0	0	0	0	0	0	0	0	0	0	0	0	0	0	0	0	0	0	0	0	0	0	0	0	0	0	0	0	1	0	0	0	0	0	0	0	0	0	0	0	0	0	0	0	0	0	0	0	0	0	0	0	0																											1.61	3.6882	1.93	6.35
0	0	58.24	0	0	0	0	0	0	0	0	0	0	0	0	0	0	146	127	152	104	126.645	127	131.249	11.4564	127.154	0.0897281	80.6452	86	76	92	62	77.2903	78	48.275	6.948	77.597	0.0891672	59.6774	0	0	0	0	0	0	0	0	0	0	0	0	0	0	0	0	0	0	0	0	0	0	0	0	0	0	0	0	0	0	1	0	0	0	0	0	0	0	0	0	0	0	0	0	0	0	0	0	0	0	0	0	0	0	0																											0.8	4	2.6	7
0	0	56.79	0	0	0	0	0	0	0	0	0	0	0	0	0	0	120	117	158	105	130.277	131	180.335	13.4289	130.952	0.101977	82.9787	69	61	89	57	73.617	73	53.3719	7.3056	73.971	0.0981766	61.7021	0	0	0	0	0	0	0	0	0	0	0	0	0	0	0	0	0	0	0	0	0	0	0	0	0	0	0	0	0	0	1	0	0	0	0	0	0	0	0	0	0	0	0	0	0	0	0	0	0	0	0	0	0	0	0																											1.7	2.6	1	4.4
1	1	65.76	1	1	0	0	0	1	0	2017-04-28	2011-12-22	0	0	0	2011-12-22	0	152	158	172	128	151.909	152	138.691	11.7767	152.323	0.0739169	72.7273	73	79	94	60	76.2727	76	70.6182	8.4035	76.6924	0.105049	45.4545	0	0	0	0	0	0	0	0	0	0	0	0	0	0	0	0	0	0	0	0	0	0	0	0	0	0	0	0	0	0	2	0	0	0	0	0	0	0	0	0	0	0	0	0	0	0	0	0	0	0	0	0	0	0	0																											1.3	3.6891	0.77	5.05
1	0	99.75	0	0	0	0	0	0	0	0	0	0	0	0	0	0	132	162	162	128	140.2	132	218.2	14.7716	140.821	0.0942376	60	61	75	78	61	70	75	69	8.3066	70.3932	0.106138	60	0	0	0	0	0	1	0	0	0	0	0	0	1	0	0	0	0	0	0	0	0	0	0	0	0	0	0	0	0	0	4	0	0	0	0	0	0	0	0	0	0	0	0	0	0	0	0	0	0	0	0	0	0	0	0																3.46			140.1	6.4		79
0	0	64.96	0	0	0	0	0	0	0	0	0	0	0	0	0	0	164	133	164	104	122.471	121	210.56	14.5107	123.302	0.116728	76.4706	76	92	92	51	67.3235	67.5	52.7103	7.2602	67.7024	0.106243	55.8824	0	0	0	0	0	0	0	0	0	0	0	0	0	0	0	0	0	0	0	0	0	0	0	0	0	0	0	0	0	0	2	0	0	0	0	0	0	0	0	0	0	0	0	0	0	0	0	0	0	0	0	0	0	0	0																											1.92	3.9318	1.75	6.7
1	1	82.96	0	0	0	0	0	0	0	0	0	0	0	0	0	0	146	130	186	103	143.033	142	404.516	20.1126	144.394	0.138251	80	62	80	91	41	63.4	62	153.972	12.4086	64.5631	0.192429	80	0	0	0	0	0	1	0	0	0	0	0	0	0	0	0	0	0	0	0	0	0	0	0	0	0	0	0	0	0	0	4	0	0	0	0	0	0	0	0	0	0	0	0	0	0	0	0	0	0	0	0	0	0	0	0
0	0	59.1	0	0	1	0	0	0	0	0	0	2006-05-18	0	0	0	0	147	141	147	130	139.333	141	74.3333	8.6217	139.511	0.0505232	66.6667	71	65	71	64	66.6667	65	14.3333	3.7859	66.7383	0.0463681	33.3333	0	0	0	0	0	0	0	0	0	0	0	0	0	0	0	0	0	0	0	0	0	0	0	0	0	0	0	0	0	0	1	0	0	0	0	0	0	0	0	0	0	0	0	0	0	0	0	0	0	0	0	0	0	0	0																4.43			143.02	4.63		73					1.406	3.5615	1.83	5.481		5.95
0	0	68.27	0	0	0	0	0	0	0	0	0	0	0	0	0	0	152	165	179	106	134.375	134	306.421	17.5049	135.49	0.1291	75	71	80	80	44	64.25	65	81.2091	9.0116	64.8677	0.139001	62.5	0	0	0	0	0	0	0	0	0	0	0	0	0	0	0	0	0	0	0	0	0	0	0	0	0	0	0	0	0	0	2	0	0	0	0	0	0	0	0	0	0	0	0	0	0	0	0	0	0	0	0	0	0	0	0																											1.18	4.5164	2.38	6.75
1	1	65.6	0	0	0	0	0	0	0	0	0	0	0	0	0	0	124	131	167	107	132	129.5	278.645	16.6927	133.019	0.124468	62.5	75	89	101	63	78.8438	78.5	63.62	7.9762	79.2336	0.0995716	56.25	1	0	0	0	0	1	0	0	1	0	0	0	0	0	0	0	0	0	0	0	0	0	0	1	0	0	0	0	0	0	2	0	0	0	0	0	0	0	0	0	0	0	0	0	0	0	0	0	0	0	0	0	0	0	0																3.5			140.1	8.1		128					1.76	2.1691	1.14	4.9
0	0	73.35	0	0	0	0	0	0	0	0	0	0	0	0	0	0	139	141	171	108	132.143	131	95.4793	9.7713	132.498	0.0733561	65.0794	76	70	84	34	67.8254	70	63.6303	7.9769	68.2855	0.116672	58.7302	0	0	0	0	0	0	0	0	0	0	0	0	0	0	0	0	0	0	0	0	0	0	0	0	0	0	0	0	0	0	3	0	0	0	0	0	0	0	0	0	0	0	0	0	0	0	0	0	0	0	0	0	0	0	0																											2.08	4.0318	1.22	5.44
0	0	64.97	0	0	0	0	0	0	0	0	0	0	0	0	0	0	137	125	169	107	132.855	133	133.7	11.5629	133.349	0.0863291	80.6452	83	62	84	43	70.0645	70.5	56.8482	7.5398	70.4625	0.106741	62.9032	0	0	0	0	0	0	0	0	0	0	0	0	0	0	0	0	0	0	0	0	0	0	0	0	0	0	0	0	0	0	2	0	0	0	0	0	0	0	0	0	0	0	0	0	0	0	0	0	0	0	0	0	0	0	0																											1.2	3.9	1.2	5.6
0	0	70.46	0	0	0	0	1	0	0	0	0	0	0	2006-05-02	0	0	138	128	187	110	145.417	143	265.655	16.2989	146.315	0.111303	83.3333	62	67	97	52	72.7361	72	80.8449	8.9914	73.2821	0.122755	61.1111	0	0	0	0	0	0	0	0	0	0	0	0	0	0	0	0	0	0	0	0	0	0	0	0	0	0	0	0	0	0	3	0	0	0	0	0	0	0	0	0	0	0	0	0	0	0	0	0	0	0	0	0	0	0	0																											3.189	2.8225	1.15	5.422
0	0	73.04	0	0	0	0	0	0	0	0	0	0	0	0	0	0	118	132	151	114	132.596	134	75.995	8.7175	132.878	0.0651654	59.6491	70	73	76	57	66.6667	67	24.0119	4.9002	66.8434	0.0728553	35.0877	0	0	0	0	0	0	0	0	0	0	0	0	0	0	0	0	0	0	0	0	0	0	0	0	0	0	0	0	0	0	3	0	0	0	0	0	0	0	0	0	0	0	0	0	0	0	0	0	0	0	0	0	0	0	0																											2.71	4.26	2.34	7.5
0	1	55.59	0	0	0	0	1	0	0	0	0	0	0	2010-01-21	0	0	136	140	163	110	133.939	132	152.246	12.3388	134.497	0.0914116	81.5385	100	80	100	66	84.7077	85	55.9288	7.4786	85.0321	0.0876049	53.8462	0	0	0	0	0	0	0	0	0	0	0	0	0	0	0	0	0	0	0	0	0	0	0	0	0	0	0	0	0	0	1	0	0	0	0	0	0	0	0	0	0	0	0	0	0	0	0	0	0	0	0	0	0	0	0																											1.11	2.9915	1.51	4.8
1	0	59.92	0	0	0	0	0	0	0	0	0	0	0	0	0	0	131	119	185	119	143	131	806	28.3901	145.237	0.177573	60	64	66	83	59	69.2	66	88.7	9.4181	69.7108	0.121731	80	0	0	0	0	0	0	0	0	0	0	0	0	0	0	0	0	0	0	0	0	0	0	0	0	0	0	0	0	0	0	1	0	0	0	0	0	0	0	0	0	0	0	0	0	0	0	0	0	0	0	0	0	0	0	0																4.69			137.77	4.09		63					0.591	3.1158	2.049	4.947
1	1	73.36	0	0	0	0	0	0	0	0	0	0	0	0	0	0	107	151	183	107	137.25	136	455.659	21.3462	138.763	0.148906	91.6667	70	88	90	62	79.3333	79.5	72.6061	8.5209	79.7517	0.102834	66.6667	0	1	0	0	0	0	0	0	0	0	0	0	0	0	0	0	0	0	0	0	0	0	0	0	0	0	0	0	0	0	3	0	0	0	0	0	0	0	0	0	0	0	0	0	0	0	0	0	0	0	0	0	0	0	0
1	0	70.77	0	0	0	0	0	0	0	0	0	0	0	0	0	0	149	123	159	103	132.321	133	180.799	13.4462	132.989	0.100655	84.9057	62	55	82	48	58.9245	59	41.9942	6.4803	59.2731	0.108934	54.717	0	0	0	0	0	0	0	0	0	0	0	0	0	0	0	0	0	0	0	0	0	0	0	0	0	0	0	0	0	0	3	0	0	0	0	0	0	0	0	0	0	0	0	0	0	0	0	0	0	0	0	0	0	0	0																3.98			145	6.8		98					2.56	1.7409	1.35	4.24
1	1	78.36	0	0	0	0	0	0	0	0	0	0	0	0	0	0	135	135	135	135	135	135			135	0		76	76	76	76	76	76			76	0		1	0	0	0	0	0	1	0	1	0	0	0	0	0	0	0	0	0	0	0	0	0	0	1	0	0	0	0	0	0	3	0	0	0	0	0	0	0	0	0	0	0	0	0	0	0	0	0	0	0	0	0	0	0	0																3.61			139.2	7.8		104					1.68	1.7345	1.17	3.34
0	1	56.31	0	0	0	0	0	0	0	0	0	0	0	0	0	0	145	125	176	102	132	129	238	15.4272	132.879	0.115623	70.2128	68	55	79	50	65	65	40.7826	6.3861	65.3063	0.0971973	44.6809	0	0	0	0	0	0	0	0	0	0	0	0	0	0	0	0	0	0	0	0	0	0	0	0	0	0	0	0	0	0	1	0	0	0	0	0	0	0	0	0	0	0	0	0	0	0	0	0	0	0	0	0	0	0	0																											1	1.1	2.9	4.4
0	1	71.93	0	0	0	0	0	0	0	0	0	0	0	0	0	0	167	123	167	95	127.875	124	347.857	18.6509	129.207	0.144709	75	81	74	94	53	70.6875	71	65.9008	8.1179	71.1449	0.113942	48.4375	0	0	0	0	0	0	0	0	0	0	0	0	0	0	0	0	0	0	0	0	0	0	0	0	0	0	0	0	0	0	3	0	0	0	0	0	0	0	0	0	0	0	0	0	0	0	0	0	0	0	0	0	0	0	0																											2.64	1.9	1.1	3.6
0	0	64.86	0	0	0	0	0	0	0	0	0	0	0	0	0	0	157	113	157	97	131.819	132	192.488	13.874	132.537	0.104517	76.3889	77	50	79	50	62.4583	63	36.5335	6.0443	62.7461	0.0960988	40.2778	0	0	0	0	0	0	0	0	0	0	0	0	0	0	0	0	0	0	0	0	0	0	0	0	0	0	0	0	0	0	2	0	0	0	0	0	0	0	0	0	0	0	0	0	0	0	0	0	0	0	0	0	0	0	0																											2.88	3.2909	1.6	6.2
1	1	68.87	1	0	0	0	0	0	0	2016-02-29	0	0	0	0	0	0	171	129	171	113	139.452	143	177.256	13.3137	140.065	0.0939197	80.6452	84	70	84	65	72.7419	72	25.8645	5.0857	72.9138	0.0687776	41.9355	0	0	0	0	0	0	0	0	0	0	0	0	0	0	0	0	0	0	0	0	0	0	0	0	0	0	0	0	0	0	2	0	0	0	0	0	0	0	0	0	0	0	0	0	0	0	0	0	0	0	0	0	0	0	0																											0.69	3.3964	1.79	5.5
0	1	67.52	0	0	0	0	0	0	0	0	0	0	0	0	0	0	146	126	158	110	134.305	135	119.905	10.9501	134.743	0.0808379	69.4915	89	84	96	52	77.8305	79	69.4191	8.3318	78.2677	0.10614	62.7119	0	0	0	0	0	0	0	0	0	0	0	0	0	0	0	0	0	0	0	0	0	0	0	0	0	0	0	0	0	0	2	0	0	0	0	0	0	0	0	0	0	0	0	0	0	0	0	0	0	0	0	0	0	0	0																											3.45	1.2701	0.71	3.57
0	1	69.24	0	0	0	0	0	0	0	0	0	0	0	0	0	0	128	132	136	126	130.5	130	19.6667	4.4347	130.556	0.0294297	25	75	71	86	71	76.75	75	41.5833	6.4485	76.9529	0.0727632	50	0	0	0	0	0	1	0	0	0	0	0	0	0	0	0	0	0	0	0	0	0	0	0	0	0	0	0	0	0	0	2	0	0	0	0	0	0	0	0	0	0	0	0	0	0	0	0	0	0	0	0	0	0	0	0
0	0	56.38	0	0	0	0	0	0	0	0	0	0	0	0	0	0	147	136	165	96	133.687	136	241.764	15.5488	134.574	0.115436	79.1045	91	75	95	52	74.9254	76	93.858	9.688	75.5398	0.128334	61.194	0	1	0	0	0	0	0	0	0	0	0	0	0	0	0	0	0	0	0	0	0	0	0	0	0	0	0	0	0	0	1	0	0	0	0	0	0	0	0	0	0	0	0	0	0	0	0	0	0	0	0	0	0	0	0																											0.94	4.2927	1.88	6.6
1	1	68.41	0	0	0	0	0	0	0	0	0	0	0	0	0	0	156	114	174	81	138.151	140	401.758	20.0439	139.554	0.142871	78.7879	73	54	94	44	72.6364	75	104.176	10.2067	73.3284	0.138372	69.697	1	0	0	0	0	1	0	0	0	0	0	0	0	0	1	0	0	0	0	0	0	0	0	0	0	1	0	0	0	0	3	0	0	0	0	0	0	0	0	0	0	0	0	0	0	0	0	0	0	0	0	0	0	0	0																4.9			139	9		114					0.8	2.0691	1.74	6.48
0	1	64.99	0	0	0	0	0	0	0	0	0	0	0	0	0	0	122	147	166	109	138.677	139	101.253	10.0625	139.036	0.0720002	63.0769	72	89	94	61	78.6615	79	44.2899	6.6551	78.9382	0.0839505	50.7692	0	0	0	0	0	0	0	0	0	0	0	0	0	0	0	0	0	0	0	0	0	0	0	0	0	0	0	0	0	0	2	0	0	0	0	0	0	0	0	0	0	0	0	0	0	0	0	0	0	0	0	0	0	0	0																											1.92	3.0245	1.13	5.86
0	1	56.18	0	0	0	0	0	0	0	0	0	0	0	0	0	0	164	146	164	116	141.074	142	129.994	11.4015	141.526	0.0800675	66.6667	92	67	92	60	76.0185	77	48.6223	6.973	76.3318	0.0908739	50	0	0	0	0	0	0	0	0	0	0	0	0	0	0	0	0	0	0	0	0	0	0	0	0	0	0	0	0	0	0	1	0	0	0	0	0	0	0	0	0	0	0	0	0	0	0	0	0	0	0	0	0	0	0	0																											0.6	2.2	2.5	5
0	0	76.92	0	0	0	0	0	0	0	0	0	0	0	0	0	0	120	122	155	101	130.4	130	340.933	18.4644	131.571	0.134332	90	69	66	86	59	69.5	66.5	80.7222	8.9846	70.0207	0.12264	70	0	0	0	0	0	0	0	0	0	0	0	0	0	0	0	0	0	0	0	0	0	0	0	0	0	0	0	0	0	0	3	0	0	0	0	0	0	0	0	0	0	0	0	0	0	0	0	0	0	0	0	0	0	0	0																											1.1			3.9
1	0	77.06	0	1	0	0	0	0	0	0	2015-03-21	0	0	0	0	0	143	153	159	92	124.722	124.5	282.016	16.7933	125.827	0.133393	81.4815	51	55	73	42	56.037	55	49.6212	7.0442	56.4699	0.124537	55.5556	1	1	0	0	0	0	0	0	0	0	0	1	0	0	0	0	0	0	0	1	0	0	0	1	0	0	0	0	0	0	4	0	0	0	0	0	0	0	0	0	0	0	0	0	0	0	0	0	0	0	0	0	0	0	0																											1.5	2.3	1.4	4.4
1	1	77.65	0	0	0	0	0	0	0	0	0	0	0	0	0	0	125	139	172	96	132.579	130	335.035	18.304	133.771	0.134379	89.4737	83	82	92	64	79.9474	81	51.9415	7.207	80.2545	0.087743	52.6316	0	0	0	0	0	1	0	0	0	0	0	0	0	0	0	0	0	0	0	0	0	0	0	0	0	0	0	0	0	0	3	0	0	0	0	0	0	0	0	0	0	0	0	0	0	0	0	0	0	0	0	0	0	0	0																											0.57	4.0191	1.44	6.32
1	1	66.63	0	0	0	0	0	0	0	0	0	0	0	0	0	0	139	142	154	109	127.661	128	93.9737	9.694	128.022	0.0752546	58.9286	74	82	83	63	71.3393	71	20.0464	4.4773	71.4771	0.0621981	32.1429	0	0	0	0	0	0	0	0	0	0	0	0	0	0	0	0	0	0	0	0	0	0	0	0	0	0	0	0	0	0	2	0	0	0	0	0	0	0	0	0	0	0	0	0	0	0	0	0	0	0	0	0	0	0	0																											1.16	2.6527	1.22	4.4
0	0	66.55	0	0	0	0	0	0	0	0	0	0	0	0	0	0	149	149	165	106	137.737	137	178.155	13.3475	138.376	0.0964145	71.7172	87	71	93	54	69.899	70	55.6019	7.4567	70.2916	0.106138	47.4747	0	0	0	0	0	0	0	0	0	0	0	0	0	0	0	0	0	0	0	0	0	0	0	0	0	0	0	0	0	0	2	0	0	0	0	0	0	0	0	0	0	0	0	0	0	0	0	0	0	0	0	0	0	0	0																4.05			141.4	7.3		79					1.34	4.6009	1.47	6.68		7
0	0	66.38	0	0	0	0	0	0	0	0	0	0	0	0	0	0	139	152	169	100	135.288	136.5	189.439	13.7637	135.976	0.100963	75.7576	80	82	98	56	78.8333	79.5	53.4949	7.314	79.1668	0.0920727	50	0	0	0	0	0	0	0	0	0	0	0	0	0	0	0	0	0	0	0	0	0	0	0	0	0	0	0	0	0	0	2	0	0	0	0	0	0	0	0	0	0	0	0	0	0	0	0	0	0	0	0	0	0	0	0																											2.12	4.8064	1.13	6.9
1	0	64.49	0	0	0	0	0	0	0	0	0	0	0	0	0	0	148	141	160	110	133.576	131	182.627	13.514	134.237	0.099626	66.6667	92	81	92	60	75.7576	76	61.3769	7.8343	76.1494	0.101834	72.7273	0	0	0	0	0	0	0	0	0	0	0	0	0	0	0	0	0	0	0	0	0	0	0	0	0	0	0	0	0	0	2	0	0	0	0	0	0	0	0	0	0	0	0	0	0	0	0	0	0	0	0	0	0	0	0																											1.2		1	4.6
0	0	67.25	0	0	0	0	0	0	0	0	0	0	0	0	0	0	130	130	130	130	130	130	0	0	130	0	0	90	80	90	80	85	85	50	7.0711	85.1469	0.0588235	50	0	0	0	0	1	0	0	0	0	0	0	0	0	0	0	0	0	0	0	0	0	0	0	0	0	0	0	0	0	0	2	0	0	0	0	0	0	0	0	0	0	0	0	0	0	0	0	0	0	0	0	0	0	0	0																											1.039	3.5677	1.89	5.93
0	0	69.23	0	0	0	0	0	0	0	0	0	0	0	0	0	0	130	130	130	130	130	130			130	0		80	80	80	80	80	80			80	0		0	0	0	0	0	0	0	0	0	0	0	0	0	0	0	0	0	0	0	0	0	0	0	0	0	0	0	0	0	0	2	0	0	0	0	0	0	0	0	0	0	0	0	0	0	0	0	0	0	0	0	0	0	0	0																											0.536	3.1164	1.53	4.89
1	0	79.75	0	0	0	0	0	0	0	0	0	0	0	0	0	0	160	180	180	160	170	170	200	14.1421	170.294	0.0588235	50	100	100	100	100	100	100	0	0	100	0	0	1	1	0	0	0	0	0	0	0	0	0	0	0	0	1	0	0	0	0	0	0	0	0	0	0	1	0	0	0	0	4	0	0	0	0	0	0	0	0	0	0	0	0	0	0	0	0	0	0	0	0	0	0	0	0																5.7			143	7.2		83					1.46			4.11
1	0	77.83	0	0	0	0	0	0	0	0	0	0	0	0	0	0	120	103	129	103	117.333	120	174.333	13.2035	117.828	0.0918805	66.6667	69	61	69	61	64.3333	63	17.3333	4.1633	64.4231	0.0528396	33.3333	0	1	0	0	0	0	0	0	0	0	0	0	0	0	0	0	0	0	0	0	1	0	0	0	0	0	0	0	0	0	4	0	0	0	0	0	0	0	0	0	0	0	0	0	0	0	0	0	0	0	0	0	0	0	0																3.74			142	7.8		83					1.37	2.7673	1.67	5.06
0	0	65.44	0	0	0	0	0	0	0	0	0	0	0	0	0	0	148	123	168	103	130.473	129	225.587	15.0196	131.319	0.114065	78.1818	85	54	88	52	69.0545	68	96.571	9.8271	69.7377	0.141009	70.9091	0	0	0	0	0	0	0	0	0	0	0	0	0	0	0	0	0	0	0	0	0	0	0	0	0	0	0	0	0	0	2	0	0	0	0	0	0	0	0	0	0	0	0	0	0	0	0	0	0	0	0	0	0	0	0																											2.11	1.8791	1.23	3.9
0	0	70.54	0	0	0	0	0	0	0	0	0	0	0	0	0	0	150	140	150	140	146.667	150	33.3333	5.7735	146.742	0.0321412	33.3333	80	85	85	80	81.6667	80	8.3333	2.8868	81.7007	0.0288615	33.3333	0	0	0	0	1	1	0	0	0	0	0	0	0	0	0	0	0	0	0	0	0	0	0	0	0	0	0	0	0	0	3	0	0	0	0	0	0	0	0	0	0	0	0	0	0	0	0	0	0	0	0	0	0	0	0																											1.12	4.1618	1.3	6.55
1	1	73.4	1	0	0	0	0	0	0	2004-06-26	0	0	0	0	0	0	101	103	128	101	114	116	61.4545	7.8393	114.247	0.0658382	58.3333	63	72	77	63	70.1667	71	20.8788	4.5693	70.3029	0.0623487	66.6667	0	1	0	0	0	0	0	0	1	0	0	0	0	0	0	0	0	0	0	0	1	0	0	0	0	0	0	0	0	0	4	0	0	0	0	0	0	0	0	0	0	0	0	0	0	0	0	0	0	0	0	0	0	0	0
1	1	68.91	0	0	0	0	0	0	0	0	0	0	0	0	0	0	133	157	179	116	141.111	135.5	243.163	15.5937	141.923	0.107393	83.3333	87	82	97	71	83.0556	82	38.5261	6.2069	83.2743	0.0726269	55.5556	0	1	1	0	0	1	1	0	0	0	0	0	0	0	0	0	0	0	0	0	1	0	0	0	0	0	1	0	0	0	3	0	0	0	0	0	0	0	0	0	0	0	0	0	0	0	0	0	0	0	0	0	0	0	0																											0.98	2.83	1.68	4.79
1	0	92.35	0	0	0	0	0	0	0	0	0	0	0	0	0	0	112	131	142	112	130	133	164.667	12.8323	130.474	0.085485	75	54	57	66	54	57.75	55.5	32.25	5.6789	57.959	0.0851615	50	0	0	0	0	0	0	0	0	0	0	0	0	0	0	0	0	0	0	0	0	0	0	0	0	0	0	0	0	0	0	4	0	0	0	0	0	0	0	0	0	0	0	0	0	0	0	0	0	0	0	0	0	0	0	0
1	1	88.67	0	0	0	0	0	0	0	0	0	0	0	0	0	0	125	125	125	125	125	125			125	0		64	64	64	64	64	64			64	0		1	1	0	0	0	0	0	0	0	1	0	0	0	0	0	0	0	0	0	0	0	0	0	0	0	0	0	0	0	0	4	0	0	0	0	0	0	0	0	0	0	0	0	0	0	0	0	0	0	0	0	0	0	0	0
0	0	80.04	0	0	0	0	0	0	0	0	0	0	0	0	0	0	142	122	167	107	130.49	128	223.588	14.9529	131.326	0.113415	79.5918	75	71	85	52	70.1224	70	49.8597	7.0611	70.4699	0.0996645	51.0204	0	0	0	0	0	0	0	0	0	0	0	0	0	0	0	0	0	0	0	0	0	0	0	0	0	0	0	0	0	0	4	0	0	0	0	0	0	0	0	0	0	0	0	0	0	0	0	0	0	0	0	0	0	0	0																5.23			139.9	3.7		88					1.37	2.3973	1.41	4.43		5.2
0	0	81.87	0	0	0	0	0	0	0	0	0	0	0	0	0	0	132	113	179	85	130.371	130.5	364.933	19.1032	131.744	0.145479	87.1429	75	65	97	53	70.7429	71	100.513	10.0256	71.4397	0.140703	62.8571	0	0	0	0	0	0	0	0	0	0	0	0	0	0	0	0	0	0	0	0	0	0	0	0	0	0	0	0	0	0	4	0	0	0	0	0	0	0	0	0	0	0	0	0	0	0	0	0	0	0	0	0	0	0	0																											0.96	2.0136	1.49	3.94
1	1	72.05	0	0	0	0	0	0	0	0	0	0	0	0	0	0	130	113	174	113	134.4	130	550.3	23.4585	136.028	0.156115	60	88	74	100	74	87.8	88	85.2	9.2304	88.1873	0.0940308	60	0	0	0	0	0	0	0	0	0	0	0	0	0	0	0	0	0	0	0	0	0	0	0	0	0	0	0	0	0	0	3	0	0	0	0	0	0	0	0	0	0	0	0	0	0	0	0	0	0	0	0	0	0	0	0																3.54			141.9	8		150					0.76	2.1345	1.44	3.92
0	1	67.99	0	0	0	0	0	0	0	0	0	0	0	0	0	0	142	148	183	102	139.968	142	332.902	18.2456	141.134	0.129317	77.7778	83	72	87	56	72.5714	73	54.4101	7.3763	72.9394	0.100832	71.4286	0	0	0	0	0	0	0	0	0	0	0	0	0	0	0	0	0	0	0	0	0	0	0	0	0	0	0	0	0	0	2	0	0	0	0	0	0	0	0	0	0	0	0	0	0	0	0	0	0	0	0	0	0	0	0																											1.76	3.35	1.05	5.2
1	0	80.86	0	0	0	0	0	0	0	0	0	0	0	0	0	0	175	126	175	98	131.9	126.5	521.878	22.8446	133.669	0.164309	80	85	55	85	43	59.5	57.5	132.5	11.5109	60.4938	0.183532	90	0	0	1	0	0	0	0	0	0	0	0	0	0	0	0	0	0	0	0	0	0	0	0	0	0	0	0	0	0	0	4	0	0	0	0	0	0	0	0	0	0	0	0	0	0	0	0	0	0	0	0	0	0	0	0																3.5			134.7	6.1		100					0.82	1.18	1.47	3.2
1	1	58.88	1	0	0	0	0	0	0	2016-08-03	0	0	0	0	0	0	164	127	178	102	131.711	131	333.937	18.274	132.945	0.137192	84.4444	98	66	98	52	73.6667	72	127.954	11.3117	74.511	0.151837	68.8889	0	0	0	0	0	0	0	0	0	0	0	0	0	0	0	0	0	0	0	0	0	0	0	0	0	0	0	0	0	0	1	0	0	0	0	0	0	0	0	0	0	0	0	0	0	0	0	0	0	0	0	0	0	0	0																											1.55	2.1955	0.83	3.73
0	1	53.3	0	0	0	0	0	0	0	0	0	0	0	0	0	0	123	106	161	101	125.654	123	140.662	11.8601	126.202	0.0934752	65.3846	88	61	93	61	78.3654	78.5	58.9031	7.6748	78.7331	0.0969903	59.6154	1	0	0	0	0	0	0	0	0	0	0	0	0	0	1	0	0	0	0	0	0	0	0	0	0	0	0	0	0	0	1	0	0	0	0	0	0	0	0	0	0	0	0	0	0	0	0	0	0	0	0	0	0	0	0																											1.4	4.6	1.4	6.6
0	1	50.41	0	0	0	0	0	0	0	0	0	0	0	0	0	0	137	143	170	120	140.81	139	177.062	13.3065	141.407	0.0922223	76.1905	89	88	93	75	85.3333	86	29.2333	5.4068	85.4963	0.0618338	52.381	0	0	0	0	0	0	0	0	0	0	0	0	0	0	0	0	0	0	0	0	0	0	0	0	0	0	0	0	0	0	1	0	0	0	0	0	0	0	0	0	0	0	0	0	0	0	0	0	0	0	0	0	0	0	0																											0.96	3.1136	1.82	5.37
0	0	51.13	0	0	0	0	0	0	0	0	0	0	0	0	0	0	106	129	138	106	120.467	117	111.124	10.5415	120.896	0.0845386	66.6667	69	69	80	61	70.0667	69	27.781	5.2708	70.2515	0.0726742	66.6667	0	0	0	0	0	0	0	0	0	0	0	0	0	0	0	0	0	0	0	0	0	0	0	0	0	0	0	0	0	0	1	0	0	0	0	0	0	0	0	0	0	0	0	0	0	0	0	0	0	0	0	0	0	0	0																											1.33	3.7127	1.18	5.31
0	0	47.72	0	0	0	0	0	0	0	0	0	0	0	0	0	0	110	109	110	89	100.5	101	73.9	8.5965	100.806	0.0780846	66.6667	74	63	74	55	63.3333	62	49.8667	7.0616	63.6606	0.101785	83.3333	0	0	0	0	0	0	0	0	0	0	0	0	0	0	0	0	0	0	0	0	0	0	0	0	0	0	0	0	0	0	0	0	0	0	0	0	0	0	0	0	0	0	0	0	0	0	0	0	0	0	0	0	0	0	0																											1.23	4.1909	1.57	6.32
0	0	46.83	0	0	0	0	0	0	0	0	0	0	0	0	0	0	132	135	145	120	130.842	129	44.4737	6.6689	131.003	0.0496093	63.1579	69	67	76	60	67.8947	69	21.7661	4.6654	68.0464	0.0668827	68.4211	0	0	0	0	0	0	0	0	0	0	0	0	0	0	0	0	0	0	0	0	0	0	0	0	0	0	0	0	0	0	0	0	0	0	0	0	0	0	0	0	0	0	0	0	0	0	0	0	0	0	0	0	0	0	0																3.44			141.2	3.2		57					1.27	2.6727	2.05	5.3
0	0	60.44	0	0	0	0	0	0	0	0	0	0	0	0	0	0	161	159	161	112	139.548	140	105.301	10.2616	139.919	0.0729391	67.7419	83	79	92	56	76.3871	77.5	50.3067	7.0927	76.7104	0.0921005	56.4516	0	0	0	0	0	0	0	0	0	0	0	0	0	0	0	0	0	0	0	0	0	0	0	0	0	0	0	0	0	0	2	0	0	0	0	0	0	0	0	0	0	0	0	0	0	0	0	0	0	0	0	0	0	0	0																											1.6	3.4	1.6	5.7
0	0	41.24	0	0	0	0	0	0	0	0	0	0	0	0	0	0	135	132	152	108	128.29	129	92.8979	9.6384	128.646	0.0745209	75.8065	78	71	82	46	66.7258	67	58.0056	7.6161	67.1521	0.113217	66.129	0	0	0	0	0	0	1	0	0	0	0	0	0	0	0	0	0	0	0	0	0	0	0	0	0	0	0	0	0	0	0	0	0	0	0	0	0	0	0	0	0	0	0	0	0	0	0	0	0	0	0	0	0	0	0																											1.9	2.3445	1.82	4.53
0	0	41.58	0	0	0	0	0	0	0	0	0	0	0	0	0	0	125	123	158	123	140.619	144	92.3476	9.6098	140.931	0.066692	80.9524	91	67	99	67	88.2857	90	46.7143	6.8348	88.5373	0.0755509	47.619	0	0	0	0	0	0	0	0	0	0	0	0	0	0	0	0	0	0	0	0	0	0	0	0	0	0	0	0	0	0	0	0	0	0	0	0	0	0	0	0	0	0	0	0	0	0	0	0	0	0	0	0	0	0	0																											2.2	6	1.8	8.8
0	1	41.66	0	0	0	0	0	0	0	0	0	0	0	0	0	0	115	115	115	115	115	115			115	0		77	77	77	77	77	77			77	0		0	0	0	0	0	0	0	0	0	0	0	0	0	0	0	0	0	0	0	0	0	0	0	0	0	0	0	0	0	0	0	0	0	0	0	0	0	0	0	0	0	0	0	0	0	0	0	0	0	0	0	0	0	0	0
0	0	40.42	0	0	0	0	0	0	0	0	0	0	0	0	0	0	147	114	154	108	134.171	134	172.381	13.1294	134.794	0.0964474	71.4286	96	69	98	64	83.8286	85	79.9697	8.9426	84.2907	0.105142	57.1429	0	0	0	0	0	0	0	0	0	0	0	0	0	0	0	0	0	0	0	0	0	0	0	0	0	0	0	0	0	0	0	0	0	0	0	0	0	0	0	0	0	0	0	0	0	0	0	0	0	0	0	0	0	0	0																											1.03	4.0418	1.49	6
0	0	45.9	0	0	0	0	0	0	0	0	0	0	0	0	0	0	110	118	144	106	119.6	118	218.8	14.7919	120.329	0.110621	40	64	71	82	64	71	71	57	7.5498	71.3204	0.0951095	40	0	0	0	0	0	0	0	0	0	0	0	0	0	0	0	0	0	0	0	0	0	0	0	0	0	0	0	0	0	0	0	0	0	0	0	0	0	0	0	0	0	0	0	0	0	0	0	0	0	0	0	0	0	0	0
0	0	41.82	0	0	0	0	0	0	0	0	0	0	0	0	0	0	107	133	139	97	118.75	117	206.568	14.3725	119.545	0.115879	58.3333	66	83	89	63	76.6667	77.5	76.2424	8.7317	77.1211	0.109043	50	0	0	0	0	0	0	0	0	0	0	0	0	0	0	0	0	0	0	0	0	0	0	0	0	0	0	0	0	0	0	0	0	0	0	0	0	0	0	0	0	0	0	0	0	0	0	0	0	0	0	0	0	0	0	0																											1.51	3.9636	1.26	5.91
0	1	43.85	0	0	0	0	0	0	0	0	0	0	0	0	0	0	113	120	133	110	119.333	118.5	66.6667	8.165	119.566	0.06246	50	69	63	69	63	66	66	4	2	66.0252	0.0276628	0	0	1	0	0	0	0	0	0	0	0	0	0	0	0	0	0	0	0	0	0	0	0	0	0	0	0	0	0	0	0	0	0	0	0	0	0	0	0	0	0	0	0	0	0	0	0	0	0	0	0	0	0	0	0	0																											0.7	2.3	1.5	4.1
0	0	43.68	0	0	0	0	0	0	0	0	0	0	0	0	0	0	101	101	101	101	101	101			101	0		56	56	56	56	56	56			56	0		0	0	0	0	0	0	0	0	0	0	0	0	0	0	0	0	0	0	0	0	0	0	0	0	0	0	0	0	0	0	0	0	0	0	0	0	0	0	0	0	0	0	0	0	0	0	0	0	0	0	0	0	0	0	0
0	0	40.7	0	0	0	0	0	0	0	0	0	0	0	0	0	0	126	145	145	103	120.4	119.5	123.378	11.1076	120.86	0.0875212	50	61	67	76	54	63	63	48.8889	6.9921	63.3482	0.10529	70	0	0	0	0	0	0	0	0	0	0	0	0	0	0	0	0	0	0	0	0	0	0	0	0	0	0	0	0	0	0	0	0	0	0	0	0	0	0	0	0	0	0	0	0	0	0	0	0	0	0	0	0	0	0	0																											2.23
0	0	35.77	0	0	0	0	0	0	0	0	0	0	0	0	0	0	107	132	149	107	132.222	135	294.694	17.1667	133.209	0.122407	66.6667	67	82	96	67	83.4444	82	110.528	10.5132	84.0311	0.118785	66.6667	0	0	0	0	0	0	0	0	0	0	0	0	0	0	0	0	0	0	0	0	0	0	0	0	0	0	0	0	0	0	0	0	0	0	0	0	0	0	0	0	0	0	0	0	0	0	0	0	0	0	0	0	0	0	0																											1	2.2455	1.1	3.8
0	0	34.79	0	1	0	0	0	0	0	0	2012-02-25	0	0	0	0	0	126	116	126	101	114.333	116	158.333	12.5831	114.794	0.0898603	66.6667	78	64	78	60	67.3333	64	89.3333	9.4516	67.7741	0.114612	33.3333	0	0	0	0	0	0	0	0	0	0	0	0	0	0	0	0	0	0	0	0	0	0	0	0	0	0	0	0	0	0	0	0	0	0	0	0	0	0	0	0	0	0	0	0	0	0	0	0	0	0	0	0	0	0	0
0	1	56.59	0	0	0	0	0	0	0	0	0	0	0	0	0	0	113	125	149	91	123.425	124.5	159.741	12.6389	124.062	0.101759	72.5	83	78	100	60	81.1625	83	79.8847	8.9378	81.647	0.109432	63.75	0	0	0	0	0	0	0	0	0	0	0	0	0	0	0	0	0	0	0	0	0	0	0	0	0	0	0	0	0	0	1	0	0	0	0	0	0	0	0	0	0	0	0	0	0	0	0	0	0	0	0	0	0	0	0																4.12			140.8	7.7		87					0.83	2.2236	1.29	4.56
1	0	78.16	0	0	0	1	1	0	0	0	0	0	2012-10-30	2012-10-30	0	0	146	160	183	118	134.833	132	259.324	16.1035	135.738	0.116068	66.6667	71	83	83	59	71.1667	71	27.7941	5.272	71.3509	0.0719926	44.4444	0	1	0	0	0	1	0	0	0	0	0	0	0	0	0	0	0	0	0	0	0	0	0	0	0	0	0	0	0	0	3	0	0	0	0	0	0	0	0	0	0	0	0	0	0	0	0	0	0	0	0	0	0	0	0																											1.34	3.4545	1.08	3.83
0	0	31.71	0	0	0	0	0	0	0	0	0	0	0	0	0	0	115	115	115	115	115	115			115	0		71	71	71	71	71	71			71	0		0	0	0	0	0	0	0	0	0	0	0	0	0	0	0	0	0	0	0	0	0	0	0	0	0	0	0	0	0	0	0	0	0	0	0	0	0	0	0	0	0	0	0	0	0	0	0	0	0	0	0	0	0	0	0																											0.5	4.0145	1.99	5.97
0	0	50.07	0	0	0	0	0	0	0	0	0	0	0	0	0	0	119	119	119	119	119	119			119	0		75	75	75	75	75	75			75	0		0	0	0	0	0	0	0	0	0	0	0	0	0	0	0	0	0	0	0	0	0	0	0	0	1	0	0	0	0	0	3	0	0	0	0	0	0	0	0	0	0	0	0	0	0	0	0	0	0	0	0	0	0	0	0
0	1	49.01	0	0	0	0	0	0	0	0	0	0	0	0	0	0	114	130	154	114	129.154	130	107.974	10.3911	129.539	0.0772987	92.3077	73	102	102	71	84.6154	85	56.5897	7.5226	84.9235	0.0854159	38.4615	0	0	0	0	0	0	0	0	0	0	0	0	0	0	0	0	0	0	0	0	0	0	0	0	0	0	0	0	0	0	0	0	0	0	0	0	0	0	0	0	0	0	0	0	0	0	0	0	0	0	0	0	0	0	0																4.78			140.2	5.2		96					1.3	2.0309	1.19	3.87
0	0	62.76	0	0	0	0	0	0	0	0	0	0	0	0	0	0	144	140	152	111	128.259	127	112.511	10.6071	128.689	0.081985	74.1379	88	77	89	67	77.6724	78	22.575	4.7513	77.8151	0.0606416	39.6552	0	0	0	0	0	0	1	0	0	0	0	0	0	0	0	0	0	0	0	0	0	0	0	0	0	0	1	0	0	0	2	0	0	0	0	0	0	0	0	0	0	0	0	0	0	0	0	0	0	0	0	0	0	0	0																											1.5	2.3	1.6	4.6
0	1	44.61	0	0	0	0	0	0	0	0	0	0	0	0	0	0	121	126	145	113	127.111	126.5	72.8105	8.5329	127.381	0.0652381	77.7778	74	87	92	70	80.7222	79.5	41.0359	6.4059	80.9619	0.0771218	61.1111	0	0	0	0	0	0	0	0	0	0	0	0	0	0	0	0	0	0	0	0	0	0	0	0	0	0	0	0	0	0	0	0	0	0	0	0	0	0	0	0	0	0	0	0	0	0	0	0	0	0	0	0	0	0	0																											4.03	4.3436	1.21	6.83
0	0	54.1	0	0	0	0	0	0	0	0	0	0	0	0	0	0	133	140	159	99	126.742	126.5	147.21	12.133	127.313	0.0950016	75.7576	75	71	93	51	72.1061	72	60.2809	7.7641	72.5166	0.106857	57.5758	0	0	0	0	0	0	0	0	0	0	0	0	0	0	0	0	0	0	0	0	0	0	0	0	0	0	0	0	0	0	1	0	0	0	0	0	0	0	0	0	0	0	0	0	0	0	0	0	0	0	0	0	0	0	0																											1.86	3.1282	1.64	5.06
1	1	64.74	0	0	0	0	0	0	0	0	0	0	0	0	0	0	145	113	189	106	140.485	143	365.008	19.1052	141.739	0.133918	72.7273	76	54	88	54	69.6364	67	86.5511	9.3033	70.2364	0.131558	57.5758	0	0	0	0	0	0	0	0	0	0	0	0	0	0	0	0	0	0	0	0	0	0	0	0	0	0	0	0	0	0	2	0	0	0	0	0	0	0	0	0	0	0	0	0	0	0	0	0	0	0	0	0	0	0	0																											0.68	2.2866	1.12	3.72
0	1	46.21	0	0	0	0	0	0	0	0	0	0	0	0	0	0	155	138	178	105	136.698	137	338.343	18.3941	137.911	0.133488	66.6667	93	85	109	63	84.6825	85	107.898	10.3874	85.3072	0.121685	61.9048	0	0	0	0	0	0	0	0	0	0	0	0	0	0	0	0	0	0	0	0	0	0	0	0	0	0	0	0	0	0	0	0	0	0	0	0	0	0	0	0	0	0	0	0	0	0	0	0	0	0	0	0	0	0	0																											1.39	3.7136	1.2	6.23
0	0	54.12	0	0	0	0	0	0	0	0	0	0	0	0	0	0	138	122	138	101	125.4	133	220.3	14.8425	126.101	0.105866	60	68	67	78	60	70.2	68	60.2	7.7589	70.5422	0.0988567	60	0	0	0	0	0	0	0	0	0	0	0	0	0	0	0	0	0	0	0	0	0	0	0	0	0	0	0	0	0	0	1	0	0	0	0	0	0	0	0	0	0	0	0	0	0	0	0	0	0	0	0	0	0	0	0
0	0	46.82	0	0	0	0	0	0	0	0	0	0	0	0	0	0	147	122	155	99	124.393	123	171.976	13.114	125.072	0.104556	86.8852	60	71	81	55	65.8525	65	35.7945	5.9829	66.1192	0.0901046	52.459	0	0	0	0	0	0	0	0	0	0	0	0	0	0	0	0	0	0	0	0	0	0	0	0	0	0	0	0	0	0	0	0	0	0	0	0	0	0	0	0	0	0	0	0	0	0	0	0	0	0	0	0	0	0	0																											2.64	3.42	1.12	5.74
0	0	46.47	0	0	0	0	0	0	0	0	0	0	0	0	0	0	138	141	178	98	128.19	127	205.318	14.3289	128.976	0.110888	65.0794	76	85	96	63	81.7143	81	47.2719	6.8755	81.9985	0.0834697	65.0794	0	0	0	0	0	0	0	0	0	0	0	0	0	0	0	0	0	0	0	0	0	0	0	0	0	0	0	0	0	0	0	0	0	0	0	0	0	0	0	0	0	0	0	0	0	0	0	0	0	0	0	0	0	0	0																											0.9	2.7	2.6	5.7
0	0	56.54	0	0	0	0	0	0	0	0	0	0	0	0	0	0	128	124	164	95	131.564	130	257.055	16.033	132.528	0.121309	76.3636	83	66	97	53	75.2909	75	77.8779	8.8248	75.8017	0.116676	70.9091	0	0	0	0	0	0	0	0	0	0	0	0	0	0	0	0	0	0	0	0	0	0	0	0	0	0	0	0	0	0	1	0	0	0	0	0	0	0	0	0	0	0	0	0	0	0	0	0	0	0	0	0	0	0	0																											3.1	3.6	1.3	6.3
0	1	71.74	0	0	0	0	0	0	0	0	0	0	0	0	0	0	133	151	151	133	142	142	162	12.7279	142.285	0.0633803	50	69	84	84	69	76.5	76.5	112.5	10.6066	76.8668	0.0980392	50	1	0	0	0	0	1	0	0	1	0	0	0	0	0	0	0	0	0	0	0	0	0	0	1	0	0	0	0	0	0	3	0	0	0	0	0	0	0	0	0	0	0	0	0	0	0	0	0	0	0	0	0	0	0	0																											0.701	3.4621	1.741	5.659
0	1	56.77	0	1	0	0	0	1	0	0	2013-04-18	0	0	0	2013-04-18	0	151	135	155	109	136.281	136	142.456	11.9355	136.793	0.0868084	77.193	83	65	89	60	74.193	75	38.3014	6.1888	74.4461	0.0826801	54.386	0	0	0	0	0	0	0	0	0	0	0	0	0	0	0	0	0	0	0	0	0	0	0	0	0	0	0	0	0	0	1	0	0	0	0	0	0	0	0	0	0	0	0	0	0	0	0	0	0	0	0	0	0	0	0																											1.3	1.8	0.8	3.2
0	0	57.97	0	0	0	0	0	0	0	0	0	0	0	0	0	0	115	151	191	111	135.043	135	170.66	13.0637	135.665	0.0960333	75.3623	70	77	94	63	77.1449	76	42.214	6.4972	77.4141	0.0836086	49.2754	0	0	0	0	0	0	0	0	0	0	0	0	0	0	0	0	0	0	0	0	0	0	0	0	0	0	0	0	0	0	1	0	0	0	0	0	0	0	0	0	0	0	0	0	0	0	0	0	0	0	0	0	0	0	0																4.52			145	4.5		93					4.11	1.7682	1.14	5.67
0	1	65.26	0	0	0	0	0	0	0	0	0	0	0	0	0	0	153	143	174	113	138.431	139	192.61	13.8784	139.112	0.099267	68.6275	77	57	88	51	69.1176	69	97.2659	9.8623	69.8041	0.141283	54.902	0	0	0	0	0	0	0	0	0	0	0	0	0	0	0	0	0	0	0	0	0	0	0	0	0	0	0	0	0	0	2	0	0	0	0	0	0	0	0	0	0	0	0	0	0	0	0	0	0	0	0	0	0	0	0																											1.79	2.4364	1.4	4.7
0	1	43.88	0	0	0	0	0	0	0	0	0	0	0	0	0	0	147	112	147	112	130.333	132	308.333	17.5594	131.119	0.110004	66.6667	81	70	94	70	81.6667	81	144.333	12.0139	82.2537	0.120114	66.6667	0	0	0	0	0	0	0	0	0	0	0	0	0	0	0	0	0	0	0	0	0	0	0	0	0	0	0	0	0	0	0	0	0	0	0	0	0	0	0	0	0	0	0	0	0	0	0	0	0	0	0	0	0	0	0
0	1	45.5	0	0	0	0	0	0	0	0	0	0	0	0	0	0	126	141	167	119	139.618	138	150.166	12.2542	140.145	0.0869681	76.3636	82	77	102	69	81.8	81	53.0148	7.2811	82.1175	0.0881984	65.4545	0	0	0	0	0	0	0	0	0	0	0	0	0	0	0	0	0	0	0	0	0	0	0	0	0	0	0	0	0	0	0	0	0	0	0	0	0	0	0	0	0	0	0	0	0	0	0	0	0	0	0	0	0	0	0																											1.07	2.8636	0.95	4.3
0	0	54.41	0	0	0	0	0	0	0	0	0	0	0	0	0	0	134	120	137	100	117.773	118	79.6216	8.9231	118.103	0.0748994	72.7273	51	53	69	41	57.6364	60	52.8879	7.2724	58.083	0.124735	63.6364	0	0	0	0	0	0	0	0	0	0	0	0	0	0	0	0	0	0	0	0	0	0	0	0	0	0	0	0	0	0	1	0	0	0	0	0	0	0	0	0	0	0	0	0	0	0	0	0	0	0	0	0	0	0	0																											1.6	3.8	1	5.5
0	1	59.86	0	0	0	0	0	0	0	0	0	0	0	0	0	0	150	132	165	106	132.333	130.5	138.225	11.7569	132.847	0.0882242	72.2222	91	73	95	64	78.1944	78.5	45.9898	6.7816	78.4839	0.0861228	45.8333	0	0	0	0	0	0	0	0	0	0	0	0	0	0	0	0	0	0	0	0	0	0	0	0	0	0	0	0	0	0	1	0	0	0	0	0	0	0	0	0	0	0	0	0	0	0	0	0	0	0	0	0	0	0	0																											0.8	2.5	1.8	4.7
1	1	66.03	0	0	0	0	0	0	0	0	0	0	0	0	0	0	129	127	143	95	118.532	118	97.0805	9.8529	118.932	0.0822357	74.4681	79	79	94	55	72.6596	72	48.8816	6.9915	72.988	0.0951941	70.2128	0	0	0	0	0	0	0	0	0	0	0	0	0	0	0	0	0	0	0	0	0	0	0	0	0	0	0	0	0	0	2	0	0	0	0	0	0	0	0	0	0	0	0	0	0	0	0	0	0	0	0	0	0	0	0																											2.08	2.0036	1.09	5.6
0	1	66.47	0	0	0	0	0	0	0	0	0	0	0	0	0	0	107	123	136	107	119.625	118.5	113.125	10.636	120.038	0.083169	50	67	66	75	66	68.75	68	9.3571	3.0589	68.8095	0.0416201	37.5	0	0	0	0	0	0	0	0	0	0	0	0	0	0	0	0	0	0	0	0	0	0	0	0	0	0	0	0	0	0	2	0	0	0	0	0	0	0	0	0	0	0	0	0	0	0	0	0	0	0	0	0	0	0	0
0	1	43.55	0	0	0	0	0	0	0	0	0	0	0	0	0	0	110	111	118	110	113	111	19	4.3589	113.056	0.0314958	66.6667	80	80	80	77	79	80	3	1.7321	79.0127	0.0179014	0	0	0	0	0	0	0	0	0	0	0	0	0	0	0	0	0	0	0	0	0	0	0	0	0	0	0	0	0	0	0	0	0	0	0	0	0	0	0	0	0	0	0	0	0	0	0	0	0	0	0	0	0	0	0	0																3.6			136	4.2		97					1.42	3.4298	1.39	6.3
0	0	42.3	0	0	0	0	0	0	0	0	0	0	0	0	0	0	112	125	156	112	131	128	189	13.7477	131.654	0.100061	81.8182	78	65	92	65	76.0909	79	71.6909	8.467	76.518	0.106097	36.3636	0	0	0	0	0	0	0	0	0	0	0	0	0	0	0	0	0	0	0	0	0	0	0	0	0	0	0	0	0	0	0	0	0	0	0	0	0	0	0	0	0	0	0	0	0	0	0	0	0	0	0	0	0	0	0																											1.4	4.6636	1.36	6.66
0	1	35.38	0	0	0	0	0	0	0	0	0	0	0	0	0	0	120	120	120	120	120	120			120	0		70	70	70	70	70	70			70	0		0	0	0	0	0	0	1	0	0	0	0	0	0	0	0	0	0	0	0	0	0	0	0	0	0	0	0	0	0	0	0	0	0	0	0	0	0	0	0	0	0	0	0	0	0	0	0	0	0	0	0	0	0	0	0
0	0	32.81	0	0	0	0	0	0	0	0	0	0	0	0	0	0	131	105	144	92	112.432	109	203.6	14.2688	113.313	0.125461	79.5455	73	70	85	57	70.3182	71	47.8964	6.9207	70.6502	0.0972953	54.5455	0	0	0	0	0	0	0	0	0	0	0	0	0	0	0	0	0	0	0	0	0	0	0	0	0	0	0	0	0	0	0	0	0	0	0	0	0	0	0	0	0	0	0	0	0	0	0	0	0	0	0	0	0	0	0																											1.16	1.3927	0.88	2.8
1	1	68.93	0	0	0	0	0	0	0	0	0	0	0	0	0	0	155	131	202	109	141.011	138	352.416	18.7727	142.242	0.132388	82.2222	65	62	107	56	74.2444	74.5	120.659	10.9845	75.0437	0.147126	62.2222	0	0	0	0	0	0	0	0	0	0	0	0	0	0	0	0	0	0	0	0	0	0	0	0	0	0	0	0	0	0	2	0	0	0	0	0	0	0	0	0	0	0	0	0	0	0	0	0	0	0	0	0	0	0	0																4			138	7.2		96					1.15	4.0868	1.05	5.8
0	0	63.62	0	0	0	0	0	0	0	0	0	0	0	0	0	0	144	110	191	105	144.87	142	289.538	17.0158	145.844	0.116172	82.6087	73	70	97	60	76.1087	75	68.7213	8.2898	76.5491	0.10773	47.8261	0	0	0	0	0	0	0	0	0	1	0	0	0	0	0	0	0	0	0	0	0	0	0	0	0	0	0	0	0	0	2	0	0	0	0	0	0	0	0	0	0	0	0	0	0	0	0	0	0	0	0	0	0	0	0																3.8			134.7	6.5		76					1.38	3.0964	1.49	5.1
1	0	87.63	0	0	0	0	0	0	0	0	0	0	0	0	0	0	90	90	90	90	90	90			90	0		59	59	59	59	59	59			59	0		0	0	0	0	0	0	0	0	1	0	0	0	0	0	0	0	0	0	0	0	0	0	0	0	0	0	0	0	0	0	4	0	0	0	0	0	0	0	0	0	0	0	0	0	0	0	0	0	0	0	0	0	0	0	0																											0.91	1.3464	1.04	2.8
1	1	90.93	0	0	0	0	0	0	0	0	0	0	0	0	0	0	159	128	173	92	138.5	140.5	668.577	25.8569	140.723	0.179901	85.7143	82	84	88	45	70.1429	68	128.901	11.3535	70.9909	0.155974	71.4286	0	0	0	0	0	1	0	0	0	0	0	0	0	0	0	0	0	0	0	0	0	0	0	0	0	0	0	0	0	0	4	0	0	0	0	0	0	0	0	0	0	0	0	0	0	0	0	0	0	0	0	0	0	0	0																											1.57	3.3918	1.89	6.44
0	0	63.43	0	0	0	0	0	0	0	0	0	0	0	0	0	0	163	125	163	100	131.424	128	164.283	12.8173	132.037	0.0966964	66.1017	90	65	90	52	69.4746	70	50.633	7.1157	69.8319	0.10155	45.7627	0	0	0	0	0	0	0	0	0	0	0	0	0	0	0	0	0	0	0	0	0	0	0	0	0	0	0	0	0	0	2	0	0	0	0	0	0	0	0	0	0	0	0	0	0	0	0	0	0	0	0	0	0	0	0																											1.5	3	1.2	4.9
1	1	68.75	0	0	0	0	0	0	0	0	0	0	0	0	0	0	158	131	160	109	139.957	144	203.498	14.2653	140.65	0.099686	78.2609	71	73	88	58	71.7826	73	62.996	7.937	72.2011	0.10814	82.6087	0	0	0	0	0	0	0	0	0	0	0	0	0	0	0	0	0	0	0	0	0	0	0	0	0	0	0	0	0	0	2	0	0	0	0	0	0	0	0	0	0	0	0	0	0	0	0	0	0	0	0	0	0	0	0																											1.645	2.1963	1.61	4.554
0	1	56.43	0	1	0	0	0	0	0	0	2019-08-08	0	0	0	0	0	138	146	167	105	135.137	135	164.674	12.8325	135.739	0.0944927	76.4706	102	71	104	69	85.3235	86	63.8646	7.9915	85.6933	0.0932013	60.7843	0	0	0	0	0	0	0	0	0	0	0	0	0	0	0	0	0	0	0	0	0	0	0	0	0	0	1	0	0	0	1	0	0	0	0	0	0	0	0	0	0	0	0	0	0	0	0	0	0	0	0	0	0	0	0																											1.06	3.8013	0.9	5.9
0	0	57.33	0	0	0	0	0	0	0	0	0	0	0	0	0	0	147	130	147	130	137.4	135	41.3	6.4265	137.52	0.0418344	60	72	77	88	72	78.6	77	38.3	6.1887	78.7947	0.0704242	60	0	0	0	0	0	0	0	0	0	0	0	0	0	0	0	0	0	0	0	0	0	0	0	0	0	0	0	0	0	0	1	0	0	0	0	0	0	0	0	0	0	0	0	0	0	0	0	0	0	0	0	0	0	0	0																3.3			138.8	4.6		76					0.56	2.5691	1.74	4.5
1	1	71.89	0	0	0	0	0	0	0	0	0	0	0	0	0	0	151	124	176	100	136.037	135.5	215.923	14.6943	136.814	0.107012	77.7778	66	71	88	53	67.4444	66	74.6667	8.641	67.9856	0.126928	57.4074	0	0	0	0	0	0	0	0	0	0	0	0	0	0	0	0	0	0	0	0	0	0	0	0	0	0	0	0	0	0	3	0	0	0	0	0	0	0	0	0	0	0	0	0	0	0	0	0	0	0	0	0	0	0	0																											1.44	2.5555	0.79	4
0	0	56.57	0	0	0	0	0	0	0	0	0	0	0	0	0	0	140	120	153	109	132.374	132	124.847	11.1735	132.839	0.0838987	78.3133	86	81	112	65	79.7831	80	62.8792	7.9296	80.1715	0.0987894	60.241	0	0	0	0	0	0	0	0	0	0	0	0	0	0	0	0	0	0	0	0	0	0	0	0	0	0	0	0	0	0	1	0	0	0	0	0	0	0	0	0	0	0	0	0	0	0	0	0	0	0	0	0	0	0	0																											3.73	5.1181	1.1	6.2
1	1	75.92	0	0	0	0	0	0	0	0	0	0	0	0	0	0	131	114	134	112	121.6	117	103.3	10.1637	121.939	0.0747587	80	60	63	69	57	63.4	63	26.3	5.1284	63.5657	0.0723492	80	0	1	0	0	0	0	0	0	0	0	0	0	0	0	0	0	0	0	0	0	1	0	0	0	0	0	0	0	0	0	4	0	0	0	0	0	0	0	0	0	0	0	0	0	0	0	0	0	0	0	0	0	0	0	0																4.8			139	12		153					0.51			5.17
0	0	76.93	0	0	0	0	0	0	0	0	0	0	0	0	0	0	150	134	160	111	136.632	137	162.468	12.7463	137.194	0.0908013	89.4737	85	70	89	60	74.7895	72	76.8421	8.766	75.2746	0.114082	57.8947	0	0	0	0	0	0	1	0	0	0	0	0	0	0	0	0	0	0	0	0	0	0	0	0	0	0	1	0	0	0	3	0	0	0	0	0	0	0	0	0	0	0	0	0	0	0	0	0	0	0	0	0	0	0	0																											1.76	2.48	1.53	4.81
0	1	69.86	0	0	0	0	0	0	0	0	0	0	0	0	0	0	139	152	170	111	136.508	135	163.013	12.7676	137.094	0.0927341	64.4068	84	71	88	60	74.7458	76	43.3308	6.5826	75.0302	0.0873172	47.4576	0	0	0	0	0	0	0	0	0	0	0	0	0	0	0	0	0	0	0	0	0	0	0	0	0	0	0	0	0	0	2	0	0	0	0	0	0	0	0	0	0	0	0	0	0	0	0	0	0	0	0	0	0	0	0																											1.19	4.8891	1.07	6.5
1	1	61.52	0	1	0	0	0	0	0	0	2010-06-25	0	0	0	0	0	146	127	159	113	135.771	134	164.476	12.8248	136.359	0.0930996	71.4286	87	71	91	62	74.6571	73	39.7613	6.3057	74.9154	0.0832462	48.5714	0	0	0	0	0	0	0	0	0	0	0	0	0	0	0	0	0	0	0	0	0	0	0	0	0	0	0	0	0	0	2	0	0	0	0	0	0	0	0	0	0	0	0	0	0	0	0	0	0	0	0	0	0	0	0																3.9			142	6.2		103					5.22	2.228	0.78	6.6
1	1	55.93	1	0	0	0	0	0	0	2018-10-24	0	0	0	0	0	0	174	115	174	101	135.69	135	171.356	13.0903	136.312	0.0959163	79.3103	93	66	94	52	76.7241	78	64.3649	8.0228	77.1377	0.103964	65.5172	0	0	0	0	0	0	0	0	0	0	0	0	0	0	0	0	0	0	0	0	0	0	0	0	0	0	0	0	0	0	1	0	0	0	0	0	0	0	0	0	0	0	0	0	0	0	0	0	0	0	0	0	0	0	0																											2.207	3.4478	1.23	5.681
0	1	61.51	0	0	0	0	0	0	0	0	0	0	0	0	0	0	110	128	168	109	133.562	133	177.333	13.3166	134.215	0.0990188	68.4932	60	88	96	60	78.5205	78	55.1419	7.4258	78.8661	0.093921	63.0137	0	0	0	0	0	0	0	0	0	0	0	0	0	0	0	0	0	0	0	0	0	0	0	0	0	0	0	0	0	0	2	0	0	0	0	0	0	0	0	0	0	0	0	0	0	0	0	0	0	0	0	0	0	0	0																											0.78	4.2511	1.32	6.1
1	1	59.74	0	0	0	0	0	0	0	0	0	0	0	0	0	0	170	130	188	98	135.623	135	217.948	14.7631	136.414	0.108144	79.2208	95	87	95	56	72.039	70	59.8537	7.7365	72.4478	0.106694	57.1429	0	0	0	0	0	0	0	0	0	0	0	0	0	0	0	0	0	0	0	0	0	0	0	0	0	0	0	0	0	0	1	0	0	0	0	0	0	0	0	0	0	0	0	0	0	0	0	0	0	0	0	0	0	0	0																											0.96	2.0739	0.819	3.26
0	1	57.24	0	0	0	0	0	0	0	0	0	0	0	0	0	0	113	160	160	107	128.423	127.5	161.294	12.7002	129.025	0.0969726	76.9231	74	85	85	59	68.8846	68.5	38.1062	6.173	69.1501	0.0878736	61.5385	0	0	1	0	0	0	0	0	0	0	0	0	0	0	0	0	0	0	0	0	0	0	0	0	0	0	0	0	0	0	1	0	0	0	0	0	0	0	0	0	0	0	0	0	0	0	0	0	0	0	0	0	0	0	0																4			141.3	4.6		93					0.8	1.9	2.5	4.8
1	1	60.22	0	1	0	0	1	1	0	0	2013-02-21	0	0	2013-04-02	2013-02-21	0	124	116	168	101	140.857	142	274.303	16.5621	141.8	0.115889	82.8571	73	61	102	61	79.6	80	94.6	9.7263	80.1752	0.120431	60	0	0	0	0	0	0	0	0	0	0	0	0	0	0	0	0	0	0	0	0	0	0	0	0	0	0	0	0	0	0	2	0	0	0	0	0	0	0	0	0	0	0	0	0	0	0	0	0	0	0	0	0	0	0	0																											1.16	3.0227	1.38	4.93
1	1	71.4	0	0	0	0	0	0	0	0	0	0	0	0	0	0	173	128	173	128	153	161	328.5	18.1246	153.856	0.105955	60	83	66	83	58	69	67	83.5	9.1378	69.4824	0.118451	60	1	0	0	0	0	1	1	0	0	0	0	0	0	0	0	1	0	0	0	0	0	0	0	0	0	0	1	0	0	0	3	0	0	0	0	0	0	0	0	0	0	0	0	0	0	0	0	0	0	0	0	0	0	0	0																											1.97			5.56
0	0	55.84	0	0	0	0	0	0	0	0	0	0	0	0	0	0	162	152	162	147	154.4	155.5	27.1556	5.2111	154.479	0.0320187	70	77	85	91	70	80.6	81	34.7111	5.8916	80.7936	0.0693458	50	0	0	0	0	0	1	1	0	0	0	0	0	0	0	0	0	0	0	0	0	0	0	0	0	0	0	0	0	0	0	1	0	0	0	0	0	0	0	0	0	0	0	0	0	0	0	0	0	0	0	0	0	0	0	0																											1.606	2.3194	1.143	4.451
0	1	57.45	0	0	0	0	0	0	0	0	0	0	0	0	0	0	125	138	142	119	126.857	122	85.1429	9.2273	127.144	0.067342	57.1429	73	72	73	65	70.5714	72	8.619	2.9358	70.6238	0.0385148	14.2857	0	0	0	0	0	0	0	0	0	0	0	0	0	0	0	0	0	0	0	0	0	0	0	0	0	0	0	0	0	0	1	0	0	0	0	0	0	0	0	0	0	0	0	0	0	0	0	0	0	0	0	0	0	0	0
1	0	73.9	0	0	0	0	0	0	0	0	0	0	0	0	0	0	159	159	206	114	146.255	142	291.107	17.0619	147.226	0.11541	87.234	83	83	90	53	71.0213	70	55.1082	7.4235	71.4	0.103407	53.1915	0	0	0	0	0	0	0	0	0	0	0	0	0	0	0	0	0	0	0	0	0	0	0	0	0	0	0	0	0	0	3	0	0	0	0	0	0	0	0	0	0	0	0	0	0	0	0	0	0	0	0	0	0	0	0																											0.611	1.9873	2.072	4.337
1	1	63.4	0	1	0	0	0	1	0	0	2006-08-22	0	0	0	2006-08-22	0	180	157	180	109	142.667	138	510.5	22.5942	144.248	0.149314	77.7778	66	70	85	62	69.6667	69	50	7.0711	69.9849	0.0956938	55.5556	0	0	0	0	0	0	0	0	0	0	0	0	0	0	0	0	0	0	0	0	0	0	0	0	0	0	0	0	0	0	2	0	0	0	0	0	0	0	0	0	0	0	0	0	0	0	0	0	0	0	0	0	0	0	0																											0.96	4.1491	2.21	6.7
0	0	54.83	0	0	0	0	0	0	0	0	0	0	0	0	0	0	128	121	169	97	127.086	124	270.256	16.4395	128.127	0.128237	75.8621	82	77	93	59	75.3966	75.5	51.0505	7.145	75.7285	0.0939446	58.6207	0	0	0	0	0	0	0	0	0	0	0	0	0	0	0	0	0	0	0	0	0	0	0	0	0	0	0	0	0	0	1	0	0	0	0	0	0	0	0	0	0	0	0	0	0	0	0	0	0	0	0	0	0	0	0																4.18			142.4	5.4		84					1.28	2.9236	1.48	4.78
0	0	54.97	0	0	0	0	0	0	0	0	0	0	0	0	0	0	126	129	149	104	124.727	125	91.4322	9.562	125.088	0.0760804	51.5152	75	83	90	61	76.1212	76	37.4928	6.1231	76.3634	0.0798275	59.0909	0	0	0	0	0	0	0	0	0	0	0	0	0	0	0	0	0	0	0	0	0	0	0	0	0	0	0	0	0	0	1	0	0	0	0	0	0	0	0	0	0	0	0	0	0	0	0	0	0	0	0	0	0	0	0																4.13			146	7.2		75					0.89	2.6145	1.49	4.84
0	0	55.23	0	0	0	0	0	0	0	0	0	0	0	0	0	0	144	136	185	100	132.81	129	314.963	17.7472	133.971	0.132564	74.6032	63	70	78	41	62.4444	62	78.5735	8.8642	63.0606	0.140822	61.9048	0	0	0	0	0	1	0	0	0	0	0	0	0	0	0	0	0	0	0	0	0	0	0	0	0	0	0	0	0	0	1	0	0	0	0	0	0	0	0	0	0	0	0	0	0	0	0	0	0	0	0	0	0	0	0																3.51			139	5.1		96					0.93	2.1909	2.2	5.38
0	0	54.75	0	0	0	0	0	0	0	0	0	0	0	0	0	0	116	132	150	112	131	131.5	111.333	10.5515	131.405	0.0786936	68.1818	66	65	89	54	68.9545	67	57.7597	7.6	69.3532	0.107683	68.1818	0	0	0	0	0	0	0	0	0	0	0	0	0	0	0	0	0	0	0	0	0	0	0	0	0	0	0	0	0	0	1	0	0	0	0	0	0	0	0	0	0	0	0	0	0	0	0	0	0	0	0	0	0	0	0																											0.48	2.5236	2.49	5.2
0	1	54.64	0	0	0	0	0	0	0	0	0	0	0	0	0	0	132	123	181	101	131.911	134	342.415	18.5045	133.187	0.139389	74.6835	98	80	112	59	81.5949	82	126.706	11.2564	82.358	0.137078	50.6329	0	0	0	0	0	0	0	0	0	0	0	0	0	0	0	0	0	0	0	0	0	0	0	0	0	0	0	0	0	0	1	0	0	0	0	0	0	0	0	0	0	0	0	0	0	0	0	0	0	0	0	0	0	0	0																											1.56	2.9109	1.08	4.7
0	1	54.15	0	0	0	0	0	0	0	0	0	0	0	0	0	0	145	121	152	114	130.311	130	64.818	8.051	130.556	0.061274	63.9344	99	71	99	64	81.1311	80	36.4825	6.0401	81.352	0.0738355	40.9836	0	0	0	0	0	0	0	0	0	0	0	0	0	0	0	0	0	0	0	0	0	0	0	0	0	0	0	0	0	0	1	0	0	0	0	0	0	0	0	0	0	0	0	0	0	0	0	0	0	0	0	0	0	0	0																											0.6	1.7	2.2	3.9
0	0	54.26	0	0	0	0	0	0	0	0	0	0	0	0	0	0	117	136	164	98	132.368	131	173.665	13.1782	133.011	0.0986799	78.9474	74	79	89	60	78.0526	79	53.6936	7.3276	78.3898	0.093053	47.3684	0	0	0	0	0	0	0	0	1	0	0	0	0	0	0	0	0	0	0	0	0	0	0	0	0	0	0	0	0	0	1	0	0	0	0	0	0	0	0	0	0	0	0	0	0	0	0	0	0	0	0	0	0	0	0																											0.96	3.14	1.6	5.04
0	0	54.59	0	0	0	0	0	0	0	0	0	0	0	0	0	0	128	130	158	107	126.765	124	201.701	14.2021	127.534	0.110376	70.5882	65	70	87	56	68.2353	69	48.549	6.9677	68.5797	0.1006	70.5882	0	0	0	0	0	0	1	0	0	0	0	0	0	0	0	0	0	0	0	0	0	0	0	0	0	0	0	0	0	0	1	0	0	0	0	0	0	0	0	0	0	0	0	0	0	0	0	0	0	0	0	0	0	0	0																											2.72	2.5336	1.23	5
0	0	54.55	0	0	0	0	0	0	0	0	0	0	0	0	0	0	130	130	149	96	126.924	127	103.917	10.194	127.328	0.0798056	69.6203	90	84	90	58	75.1646	76	53.9341	7.344	75.518	0.0970851	50.6329	0	0	0	0	0	0	0	0	0	0	0	0	0	0	0	0	0	0	0	0	0	0	0	0	0	0	0	0	0	0	1	0	0	0	0	0	0	0	0	0	0	0	0	0	0	0	0	0	0	0	0	0	0	0	0																											2.14	1.9759	0.94	3.5
0	0	52.93	0	0	0	0	0	0	0	0	0	0	0	0	0	0	134	136	167	110	136.269	136	123.873	11.1298	136.718	0.0812351	70.9677	82	65	87	48	71.2043	72	65.7078	8.106	71.6593	0.113228	52.6882	0	0	0	0	0	0	0	0	0	0	0	0	0	0	0	0	0	0	0	0	0	0	0	0	0	0	0	0	0	0	1	0	0	0	0	0	0	0	0	0	0	0	0	0	0	0	0	0	0	0	0	0	0	0	0																4.5			140	4.5		83					1.38	4.7843	1.85	6.9
0	0	53.57	0	0	0	0	0	0	0	0	0	0	0	0	0	0	115	117	167	100	125.915	124	165.993	12.8838	126.565	0.101776	71.2766	77	78	94	63	80.1596	81	42.2861	6.5028	80.4201	0.0806902	58.5106	0	0	0	0	0	0	0	0	0	0	0	0	0	0	0	0	0	0	0	0	0	0	0	0	0	0	0	0	0	0	1	0	0	0	0	0	0	0	0	0	0	0	0	0	0	0	0	0	0	0	0	0	0	0	0																											1.18	3.0436	1.22	4.8
0	0	53.47	0	0	0	0	0	0	0	0	0	0	0	0	0	0	116	119	193	102	123.308	121.5	166.631	12.9086	123.973	0.104013	78.2051	69	65	97	55	72.6282	71.5	55.5613	7.4539	73.0048	0.101972	70.5128	0	0	0	0	0	0	0	0	0	0	0	0	0	0	0	0	0	0	0	0	0	0	0	0	0	0	0	0	0	0	1	0	0	0	0	0	0	0	0	0	0	0	0	0	0	0	0	0	0	0	0	0	0	0	0																											1.638	4.4495	1.046	6.24
1	0	54.22	0	1	0	0	0	1	0	0	2003-07-31	0	0	0	2003-07-31	0	139	139	139	139	139	139			139	0		84	84	84	84	84	84			84	0		0	0	0	0	0	0	0	0	0	0	0	0	0	0	0	0	0	0	0	0	0	0	0	0	0	0	0	0	0	0	1	0	0	0	0	0	0	0	0	0	0	0	0	0	0	0	0	0	0	0	0	0	0	0	0																3.56			146	3.7		81
0	1	53.22	0	0	0	0	0	0	0	0	0	0	0	0	0	0	127	147	147	95	122.177	123	120.214	10.9642	122.66	0.0890134	61.2903	86	95	97	60	80.4032	80.5	57.1626	7.5606	80.7522	0.0932721	54.8387	0	0	0	0	0	0	0	0	0	0	0	0	0	0	0	0	0	0	0	0	0	0	0	0	0	0	0	0	0	0	1	0	0	0	0	0	0	0	0	0	0	0	0	0	0	0	0	0	0	0	0	0	0	0	0																											1.3	1.5	0.9	3
0	1	52.98	0	0	0	0	0	0	0	0	0	0	0	0	0	0	169	142	185	93	131.732	129	313.4	17.7031	132.895	0.133182	80.3571	96	84	108	56	78.3214	76.5	93.713	9.6805	78.9068	0.122492	60.7143	0	0	0	0	0	0	0	0	0	0	0	0	0	0	0	0	0	0	0	0	0	0	0	0	0	0	0	0	0	0	1	0	0	0	0	0	0	0	0	0	0	0	0	0	0	0	0	0	0	0	0	0	0	0	0																4			142	6.7		105					4.04	2.7873	1.54	7.72
0	0	52.5	0	0	0	0	0	0	0	0	0	0	0	0	0	0	116	139	156	97	125.348	127	188.142	13.7165	126.085	0.108632	66.6667	88	60	88	51	64.6522	64	32.4361	5.6953	64.8989	0.0874502	42.029	0	0	0	0	0	0	1	0	0	0	0	0	0	0	0	0	0	0	0	0	0	0	0	0	0	0	0	0	0	0	1	0	0	0	0	0	0	0	0	0	0	0	0	0	0	0	0	0	0	0	0	0	0	0	0																4.3			142	4.1		71					0.7	3.727	1.41	5
0	0	52.92	0	0	0	0	0	0	0	0	0	0	0	0	0	0	109	139	153	106	122.354	121	106.795	10.3342	122.783	0.083809	73.8462	75	71	88	55	72.7846	72	38.8591	6.2337	73.047	0.0849846	52.3077	0	0	0	0	0	0	0	0	0	0	0	0	0	0	0	0	0	0	0	0	0	0	0	0	0	0	0	0	0	0	1	0	0	0	0	0	0	0	0	0	0	0	0	0	0	0	0	0	0	0	0	0	0	0	0																											1.2	3.8	1.7	6
0	1	60.27	0	0	0	0	0	0	0	0	0	0	0	0	0	0	150	150	150	150	150	150			150	0		90	90	90	90	90	90			90	0		0	0	0	0	0	0	0	0	0	0	0	0	0	0	0	0	0	0	0	0	0	0	0	0	0	0	0	0	0	0	2	0	0	0	0	0	0	0	0	0	0	0	0	0	0	0	0	0	0	0	0	0	0	0	0																											1.173	2.7068	1.62	4.86
0	0	53.05	0	0	0	0	0	0	0	0	0	0	0	0	0	0	110	129	166	99	123.273	121.5	207.463	14.4036	124.099	0.115955	66.6667	80	82	94	52	75.5455	75.5	56.5594	7.5206	75.9132	0.0987936	51.5152	0	0	0	0	0	0	0	0	0	0	0	0	0	0	0	0	0	0	0	0	0	0	0	0	0	0	0	0	0	0	1	0	0	0	0	0	0	0	0	0	0	0	0	0	0	0	0	0	0	0	0	0	0	0	0																											1.5	2.8	0.9	4.4
0	0	52.32	0	0	0	0	0	0	0	0	0	0	0	0	0	0	139	138	163	110	135.946	135	151.247	12.2983	136.495	0.0899764	72.043	77	65	94	63	75.5161	76	45.0568	6.7124	75.8107	0.0884083	45.1613	0	0	0	0	0	0	0	0	0	0	0	0	0	0	0	0	0	0	0	0	0	0	0	0	0	0	0	0	0	0	1	0	0	0	0	0	0	0	0	0	0	0	0	0	0	0	0	0	0	0	0	0	0	0	0																											1.129	3.9398	1.428	5.881
0	0	53.27	0	0	0	0	0	0	0	0	0	0	0	0	0	0	177	158	179	96	132.962	132.5	265.206	16.2852	133.942	0.121693	76.9231	86	82	88	48	73.9103	76	76.6022	8.7523	74.4201	0.117656	62.8205	0	0	0	0	0	0	0	0	0	0	0	0	0	0	0	0	0	0	0	0	0	0	0	0	0	0	0	0	0	0	1	0	0	0	0	0	0	0	0	0	0	0	0	0	0	0	0	0	0	0	0	0	0	0	0																											1.13	3.1931	1.57	5.005
0	1	51.44	0	0	0	0	0	0	0	0	0	0	0	0	0	0	134	126	156	118	135.36	134	65.7453	8.1083	135.598	0.0593001	60	89	60	98	60	81.12	81	55.0873	7.4221	81.4521	0.0905756	66	0	0	0	0	0	0	0	0	0	0	0	0	0	0	0	0	0	0	0	0	0	0	0	0	0	0	0	0	0	0	1	0	0	0	0	0	0	0	0	0	0	0	0	0	0	0	0	0	0	0	0	0	0	0	0																											1.73	1.7918	1.59	3.8
0	0	52.53	0	0	0	0	0	0	0	0	0	0	0	0	0	0	210	139	210	89	129.782	130	293.809	17.1409	130.895	0.131225	79.4872	100	73	100	59	72.4487	72	41.1077	6.4115	72.7282	0.0879284	55.1282	0	0	0	0	0	0	0	0	0	0	0	0	0	0	0	0	0	0	0	0	0	0	0	0	0	0	0	0	0	0	1	0	0	0	0	0	0	0	0	0	0	0	0	0	0	0	0	0	0	0	0	0	0	0	0																4.3			141	5		86					0.91	3.4873	1.11	5.6
1	1	81.82	0	0	0	0	0	0	0	0	0	0	0	0	0	0	134	121	134	121	127.25	127	44.9167	6.702	127.382	0.0456117	25	75	65	76	65	71	71.5	28.6667	5.3541	71.1512	0.0653072	25	0	0	0	0	0	0	0	0	0	0	0	0	0	0	0	0	0	0	0	0	0	0	0	0	0	0	0	0	0	0	4	0	0	0	0	0	0	0	0	0	0	0	0	0	0	0	0	0	0	0	0	0	0	0	0
0	0	51.65	1	0	0	0	0	0	0	2010-03-18	0	0	0	0	0	0	155	102	170	99	131.812	134.5	271.835	16.4874	132.808	0.123112	78.125	85	65	92	53	74.0625	74	106.641	10.3267	74.7567	0.137237	65.625	0	0	0	0	0	0	0	0	0	0	0	0	0	0	0	0	0	0	0	0	0	0	0	0	0	0	0	0	0	0	1	0	0	0	0	0	0	0	0	0	0	0	0	0	0	0	0	0	0	0	0	0	0	0	0																											0.81	3.1709	1.43	5.62
0	0	53.38	0	0	0	0	0	0	0	0	0	0	0	0	0	0	134	126	179	120	140	139	169.56	13.0215	140.592	0.0920945	64.7059	81	68	101	68	86.1176	85	47.3059	6.8779	86.3865	0.0790798	56.8627	0	1	0	1	0	0	0	0	0	0	0	0	0	0	0	0	0	0	0	0	0	0	0	0	0	0	0	0	0	0	1	0	0	0	0	0	0	0	0	0	0	0	0	0	0	0	0	0	0	0	0	0	0	0	0																											1.75	2.7645	2.04	5.6
0	0	50.26	0	0	0	0	0	0	0	0	0	0	0	0	0	0	135	138	175	118	138.737	135.5	173.226	13.1615	139.343	0.0936104	76.3158	86	72	97	59	77	78	72.1081	8.4916	77.4546	0.10882	47.3684	0	0	0	0	0	0	0	0	0	0	0	0	0	0	0	0	0	0	0	0	0	0	0	0	0	0	0	0	0	0	1	0	0	0	0	0	0	0	0	0	0	0	0	0	0	0	0	0	0	0	0	0	0	0	0																											2.94	2.9	1.2	5.15
1	1	73.77	0	1	0	0	0	0	0	0	2012-01-09	0	0	0	0	0	143	130	189	117	145.37	144.5	287.66	16.9606	146.334	0.115397	65.2174	84	61	89	53	70.9348	70	59.7957	7.7328	71.3459	0.107821	52.1739	0	0	0	0	0	0	0	0	0	0	0	0	0	0	0	0	0	0	0	0	0	0	0	0	0	0	0	0	0	0	3	0	0	0	0	0	0	0	0	0	0	0	0	0	0	0	0	0	0	0	0	0	0	0	0																											0.69	1.8064	1.88	4
0	1	50.84	0	1	0	0	0	0	0	0	2019-12-02	0	0	0	0	0	127	120	147	106	123.877	124	73.0739	8.5483	124.167	0.0683985	56.1404	77	75	93	60	80.0526	80	48.265	6.9473	80.3483	0.0860196	45.614	0	0	0	0	0	1	0	0	0	0	0	0	0	0	0	0	0	0	0	0	0	0	0	0	0	0	0	0	0	0	1	0	0	0	0	0	0	0	0	0	0	0	0	0	0	0	0	0	0	0	0	0	0	0	0																											1	2.4	1.4	4.2
0	0	51.46	0	0	0	0	0	0	0	0	0	0	0	0	0	0	116	101	119	101	109.4	108.5	26.4889	5.1467	109.509	0.0446309	40	78	58	78	58	66.6	66	42.4889	6.5184	66.8865	0.0928506	40	0	0	0	0	0	0	0	0	0	0	0	0	0	0	0	0	0	0	0	0	0	0	0	0	0	0	0	0	0	0	1	0	0	0	0	0	0	0	0	0	0	0	0	0	0	0	0	0	0	0	0	0	0	0	0																											1.125	2.8042	2.248	4.41
0	1	51.41	0	0	0	0	0	0	0	0	0	0	0	0	0	0	137	132	137	119	127.6	129	56.8	7.5366	127.778	0.0528285	40	93	81	93	74	81.6	81	52.8	7.2664	81.8584	0.0796474	40	0	0	0	0	0	0	0	0	0	0	0	0	0	0	0	0	0	0	0	0	0	0	0	0	0	0	0	0	0	0	1	0	0	0	0	0	0	0	0	0	0	0	0	0	0	0	0	0	0	0	0	0	0	0	0																3.9			136.1	3.4		129					3.42	5.8482	1.17	10.5
0	0	49.92	0	0	0	0	0	0	0	0	0	0	0	0	0	0	132	138	169	96	133.776	132	196.631	14.0225	134.498	0.104036	80.597	85	85	104	61	83.4627	83	88.0706	9.3846	83.9808	0.111598	65.6716	0	0	0	0	0	0	1	0	0	0	0	0	0	0	0	0	0	0	0	0	0	0	0	0	0	0	0	0	0	0	0	0	0	0	0	0	0	0	0	0	0	0	0	0	0	0	0	0	0	0	0	0	0	0	0																3.75			139	4.5		74					1.76	3.25	0.91	4.96		4.16
0	1	50.4	0	0	0	0	0	0	0	0	0	0	0	0	0	0	115	120	144	101	122.364	124	84.7542	9.2062	122.703	0.0745493	78.1818	71	72	90	67	75.9818	76	29.3515	5.4177	76.1712	0.0706515	49.0909	0	1	0	0	0	0	0	0	0	0	0	0	0	0	0	0	0	0	0	0	0	0	0	0	0	0	0	0	0	0	1	0	0	0	0	0	0	0	0	0	0	0	0	0	0	0	0	0	0	0	0	0	0	0	0																											0.5	3.6027	1.37	5.2
0	0	50.27	0	0	0	0	0	0	0	0	0	0	0	0	0	0	138	155	164	110	136.769	136	163.712	12.795	137.357	0.0928292	81.5385	71	85	100	63	83.2154	84	52.8591	7.2704	83.5275	0.0866941	56.9231	0	0	0	0	0	0	0	0	0	0	0	0	0	0	0	0	0	0	0	0	0	0	0	0	0	0	0	0	0	0	1	0	0	0	0	0	0	0	0	0	0	0	0	0	0	0	0	0	0	0	0	0	0	0	0																											0.7	2.8	2.1	5.2
0	1	48.88	0	0	0	0	0	0	0	0	0	0	0	0	0	0	140	95	140	95	124	137	633	25.1595	125.69	0.165666	33.3333	96	59	96	59	82.6667	93	422.333	20.5508	84.3524	0.202979	33.3333	0	0	0	0	0	0	0	0	0	0	0	0	0	0	0	0	0	0	0	0	0	0	0	0	0	0	0	0	0	0	0	0	0	0	0	0	0	0	0	0	0	0	0	0	0	0	0	0	0	0	0	0	0	0	0																4.64			138.85	10.5		171					2.421	4.1645	1.033	8.606		4.31
0	0	49.35	0	0	0	0	0	0	0	0	0	0	0	0	0	0	117	134	141	101	122.704	123	92.8177	9.6342	123.074	0.077618	75	76	83	93	69	81.3636	81.5	35.6321	5.9693	81.5773	0.0725268	59.0909	0	0	0	0	0	0	0	0	0	0	0	0	0	0	0	0	0	0	0	0	0	0	0	0	0	0	0	0	0	0	0	0	0	0	0	0	0	0	0	0	0	0	0	0	0	0	0	0	0	0	0	0	0	0	0																											0.54	2.9545	1.68	4.88
0	1	51.77	0	0	0	0	0	0	0	0	0	0	0	0	0	0	154	135	154	110	132.714	133	179.238	13.388	133.292	0.0933951	71.4286	91	70	91	69	79.4286	80	66.9524	8.1824	79.789	0.0953746	71.4286	0	0	0	0	0	0	0	0	0	0	0	0	0	0	0	0	0	0	0	0	0	0	0	0	0	0	0	0	0	0	1	0	0	0	0	0	0	0	0	0	0	0	0	0	0	0	0	0	0	0	0	0	0	0	0																											1.13	2.6982	2.17	5.2
0	1	48.28	0	0	0	0	0	0	0	0	0	0	0	0	0	0	101	117	132	100	115.154	114	94.3077	9.7112	115.531	0.0810241	38.4615	62	63	73	58	66.6154	67	22.5897	4.7529	66.7717	0.0685488	23.0769	0	0	0	0	0	0	0	0	0	0	0	0	0	0	0	0	0	0	0	0	0	0	0	0	0	0	0	0	0	0	0	0	0	0	0	0	0	0	0	0	0	0	0	0	0	0	0	0	0	0	0	0	0	0	0																											1.79	2.7064	1.24	4.76
0	1	49.33	0	0	0	0	0	0	0	0	0	0	0	0	0	0	145	143	159	112	134.367	133	97.5706	9.8778	134.722	0.0727593	65.3061	89	85	97	60	81.5918	81	46.4133	6.8127	81.87	0.0826413	57.1429	0	0	0	0	0	0	0	0	0	0	0	0	0	0	0	0	0	0	0	0	0	0	0	0	0	0	0	0	0	0	0	0	0	0	0	0	0	0	0	0	0	0	0	0	0	0	0	0	0	0	0	0	0	0	0																											0.9	3.2	1.2	4.8
0	1	47.26	0	0	0	0	0	0	0	0	0	0	0	0	0	0	113	133	148	106	126.75	127.5	194.214	13.9361	127.419	0.102848	87.5	69	82	85	65	74.375	73.5	53.6964	7.3278	74.6902	0.0921615	50	0	0	0	0	0	0	1	0	0	0	0	0	0	0	0	0	0	0	0	0	0	0	0	0	0	0	0	0	0	0	0	0	0	0	0	0	0	0	0	0	0	0	0	0	0	0	0	0	0	0	0	0	0	0	0
1	1	70.44	0	0	0	0	0	0	0	0	0	0	0	0	0	0	136	151	199	91	141.36	140	515.573	22.7062	143.1	0.157382	76	72	61	83	48	64.92	66	87.41	9.3493	65.5631	0.141103	60	0	0	0	0	0	0	0	0	0	0	0	0	0	0	0	0	0	0	0	0	0	0	0	0	0	0	0	0	0	0	3	0	0	0	0	0	0	0	0	0	0	0	0	0	0	0	0	0	0	0	0	0	0	0	0																											1.68	2.1164	1.08	3.96
0	1	66.56	0	0	0	0	0	0	0	0	0	0	0	0	0	0	172	149	172	115	140.645	142	223.037	14.9344	141.41	0.104458	80.6452	87	71	87	58	73.9032	73	65.357	8.0844	74.3299	0.107612	48.3871	0	0	0	0	0	0	0	0	0	0	0	0	0	0	0	0	0	0	0	0	0	0	0	0	0	0	0	0	0	0	2	0	0	0	0	0	0	0	0	0	0	0	0	0	0	0	0	0	0	0	0	0	0	0	0																											2	2.1882	1.53	4.7
0	0	79.02	0	0	0	0	0	0	0	0	0	0	0	0	0	0	188	115	188	103	134	122.5	1418	37.6563	137.911	0.243368	75	93	57	93	50	67.25	63	356.25	18.8746	69.208	0.243061	75	0	0	0	0	0	1	0	0	0	0	0	0	0	0	0	0	0	0	0	0	0	0	0	0	0	0	0	0	0	0	3	0	0	0	0	0	0	0	0	0	0	0	0	0	0	0	0	0	0	0	0	0	0	0	0																3.3			137.6	6.4		54					1.62	1.96	1.04	4.42
0	0	47.4	0	0	0	0	0	0	0	0	0	0	0	0	0	0	137	173	173	108	132.643	133	190.386	13.7981	133.333	0.10215	75	68	82	85	57	73.3214	73.5	49.3373	7.0241	73.6451	0.0940718	64.2857	0	0	0	0	0	0	0	0	0	0	0	0	0	0	0	0	0	0	0	0	0	0	0	0	0	0	0	0	0	0	0	0	0	0	0	0	0	0	0	0	0	0	0	0	0	0	0	0	0	0	0	0	0	0	0																4.4			139	3.4		67					0.74	4.1245	1.51	5.2
1	0	68	0	1	0	0	0	0	0	0	2012-04-19	0	0	0	0	0	211	115	211	115	167.25	171.5	1741.58	41.7323	171.11	0.216091	75	99	58	99	58	80.5	82.5	285.667	16.9017	81.8199	0.18183	50	0	1	0	0	0	0	0	0	0	0	0	0	0	0	0	0	0	0	0	0	0	0	0	0	0	0	0	0	0	0	2	0	0	0	0	0	0	0	0	0	0	0	0	0	0	0	0	0	0	0	0	0	0	0	0																4.28			143	8.1		104					1.45	1.8022	1.086	3.802
1	0	67.89	0	0	0	0	0	0	0	0	0	0	0	0	0	0	132	97	154	75	118.444	115	623.278	24.9655	120.761	0.198724	88.8889	56	63	76	45	62.6667	65	96.75	9.8362	63.3491	0.147983	77.7778	0	0	0	0	0	0	0	0	0	0	0	0	1	0	0	0	0	0	0	0	0	0	0	0	0	0	0	0	0	0	2	0	0	0	0	0	0	0	0	0	0	0	0	0	0	0	0	0	0	0	0	0	0	0	0
0	0	41.22	0	0	0	0	0	0	0	0	0	0	0	0	0	0	110	119	119	106	111.667	110	44.3333	6.6583	111.799	0.0486851	33.3333	72	58	72	58	63.6667	61	54.3333	7.3711	63.9505	0.0945313	33.3333	0	0	0	0	0	0	0	0	0	0	0	0	0	0	0	0	0	0	0	0	0	0	0	0	0	0	0	0	0	0	0	0	0	0	0	0	0	0	0	0	0	0	0	0	0	0	0	0	0	0	0	0	0	0	0
0	0	57.17	0	0	0	0	0	0	0	0	0	0	0	0	0	0	173	128	177	122	142.78	140.5	185.889	13.6341	143.417	0.0945307	66	64	70	84	64	71.72	71	23.6343	4.8615	71.8813	0.0671033	58	0	0	0	0	0	0	0	0	0	0	0	0	0	0	0	0	0	0	0	0	0	0	0	0	0	0	0	0	0	0	1	0	0	0	0	0	0	0	0	0	0	0	0	0	0	0	0	0	0	0	0	0	0	0	0																											0.59	2.1318	1.87	4.27
0	0	41.55	0	0	0	0	0	0	0	0	0	0	0	0	0	0	100	110	110	92	100.9	100.5	34.3222	5.8585	101.053	0.055083	60	67	73	73	55	63.9	64	25.6556	5.0651	64.0804	0.0751988	30	0	0	0	0	0	0	0	0	0	0	0	0	0	0	0	0	0	0	0	0	0	0	0	0	0	0	0	0	0	0	0	0	0	0	0	0	0	0	0	0	0	0	0	0	0	0	0	0	0	0	0	0	0	0	0																											0.5	2.4727	2.1	4.8
0	1	69.31	0	0	0	0	0	0	0	0	0	0	0	0	0	0	135	140	158	111	131.333	130	176.615	13.2897	131.979	0.0992988	81.4815	70	66	77	51	62.7037	62	43.8319	6.6206	63.0394	0.103611	55.5556	0	0	0	0	0	0	0	0	0	0	0	0	0	0	0	0	0	0	0	0	0	0	0	0	0	0	0	0	0	0	2	0	0	0	0	0	0	0	0	0	0	0	0	0	0	0	0	0	0	0	0	0	0	0	0																											1.19	2.1544	1.19	3.89
1	1	41.77	0	0	0	0	0	0	0	0	0	0	0	0	0	0	110	120	120	110	115	115	50	7.0711	115.109	0.0434783	50	70	85	85	70	77.5	77.5	112.5	10.6066	77.8621	0.0967742	50	0	0	0	0	0	0	0	0	0	0	0	0	0	0	0	0	0	0	0	0	0	0	0	0	0	0	0	1	1	0	4	0	0	0	0	0	0	0	0	0	0	0	0	0	0	0	0	0	0	0	0	0	0	0	0
0	0	48.79	0	0	0	0	0	0	0	0	0	0	0	0	0	0	131	152	163	107	133.79	132	88.3324	9.3985	134.115	0.0696794	69.3548	88	81	100	68	81.0484	81	33.2599	5.7671	81.25	0.0705806	50	0	0	0	0	0	0	0	0	0	0	0	0	0	0	0	0	0	0	0	0	0	0	0	0	0	0	0	0	0	0	0	0	0	0	0	0	0	0	0	0	0	0	0	0	0	0	0	0	0	0	0	0	0	0	0																											1.6	3.8	1.3	5.8
0	0	48.19	0	0	0	0	0	0	0	0	0	0	0	0	0	0	113	136	136	113	124.5	124.5	264.5	16.2635	125.03	0.0923695	50	80	87	87	80	83.5	83.5	24.5	4.9497	83.5733	0.0419162	50	0	0	0	0	0	0	0	0	0	0	0	0	0	0	0	0	0	0	0	0	0	0	0	0	0	0	0	0	0	0	0	0	0	0	0	0	0	0	0	0	0	0	0	0	0	0	0	0	0	0	0	0	0	0	0																											0.93	2.4673	1.31	4.2
0	0	47.22	0	0	0	0	0	0	0	0	0	0	0	0	0	0	180	110	181	110	148.762	145	360.69	18.9919	149.912	0.124589	57.1429	120	78	120	58	80.9048	76	251.59	15.8616	82.3723	0.191328	80.9524	0	0	0	0	0	0	0	0	0	0	0	0	0	0	0	0	0	0	0	0	0	0	0	0	0	0	0	0	0	0	0	0	0	0	0	0	0	0	0	0	0	0	0	0	0	0	0	0	0	0	0	0	0	0	0																											1.21	4.6667	1.49	7.7
0	0	47.96	0	0	0	0	0	0	0	0	0	0	0	0	0	0	147	131	153	131	143	144	88	9.3808	143.231	0.0568115	75	88	79	95	79	85.5	84	56.3333	7.5056	85.7467	0.0760234	50	0	0	0	0	0	0	0	0	0	0	0	0	0	0	0	0	0	0	0	0	0	0	0	0	0	0	0	0	0	0	0	0	0	0	0	0	0	0	0	0	0	0	0	0	0	0	0	0	0	0	0	0	0	0	0
0	1	47.14	0	0	0	0	0	0	0	0	0	0	0	0	0	0	118	128	141	118	127.833	126.5	78.1667	8.8412	128.088	0.0631359	66.6667	82	71	83	71	77.1667	76.5	21.3667	4.6224	77.282	0.0546825	50	0	0	0	0	0	0	0	0	0	0	0	0	0	0	0	0	0	0	0	0	0	0	0	0	0	0	0	0	0	0	0	0	0	0	0	0	0	0	0	0	0	0	0	0	0	0	0	0	0	0	0	0	0	0	0																											3.47	2.2655	1.08	4.2
0	0	47.03	0	0	0	0	0	0	0	0	0	0	0	0	0	0	98	92	98	92	94.8	94	9.2	3.0332	94.8388	0.0286174	40	64	63	64	57	60	58	10.5	3.2404	60.07	0.0483046	40	0	0	0	0	0	0	0	0	0	0	0	0	0	0	0	0	0	0	0	0	0	0	0	0	0	0	0	0	0	0	0	0	0	0	0	0	0	0	0	0	0	0	0	0	0	0	0	0	0	0	0	0	0	0	0																											0.91	3.0328	1.37	4.82
1	0	46.47	0	0	0	0	0	0	0	0	0	0	0	0	0	0	130	122	130	122	126	126	32	5.6569	126.064	0.031746	50	80	73	80	73	76.5	76.5	24.5	4.9497	76.58	0.0457516	50	1	1	0	0	0	0	0	0	0	0	0	0	0	0	1	0	0	0	0	0	0	0	0	0	0	0	0	0	0	0	0	0	0	0	0	0	0	0	0	0	0	0	0	0	0	0	0	0	0	0	0	0	0	0	0																3.98			138	5.7		62					0.59	4.2136	1.6	5.27
0	0	44.24	0	0	0	0	0	0	0	0	0	0	0	0	0	0	109	152	158	100	124.846	125	248.66	15.769	125.813	0.124677	89.7436	69	82	84	55	68.6923	69	77.3765	8.7964	69.2389	0.126403	66.6667	0	0	0	0	0	0	0	0	0	0	0	0	0	0	0	0	0	0	0	0	0	0	0	0	0	0	0	0	0	0	0	0	0	0	0	0	0	0	0	0	0	0	0	0	0	0	0	0	0	0	0	0	0	0	0																3.7			138.9	4.1		66					0.51	3.361	1.5	5.59
0	0	39.72	0	0	0	0	0	0	0	0	0	0	0	0	0	0	125	124	157	124	135.333	125	352.333	18.7705	136.198	0.113247	66.6667	79	86	89	79	84.6667	86	26.3333	5.1316	84.7703	0.0494874	33.3333	0	0	0	0	0	0	0	0	0	0	0	0	0	0	0	0	0	0	0	0	0	0	0	0	0	0	0	0	0	0	0	0	0	0	0	0	0	0	0	0	0	0	0	0	0	0	0	0	0	0	0	0	0	0	0
0	1	43.56	0	0	0	0	0	0	0	0	0	0	0	0	0	0	145	140	166	110	131.346	130.5	104.309	10.2132	131.735	0.0770065	69.2308	91	86	91	66	79.7115	80	36.9936	6.0822	79.9388	0.0755658	51.9231	0	0	0	0	0	0	0	0	0	0	0	0	0	0	0	0	0	0	0	0	0	0	0	0	0	0	0	0	0	0	0	0	0	0	0	0	0	0	0	0	0	0	0	0	0	0	0	0	0	0	0	0	0	0	0																											2.1	3	0.9	4.8
0	1	46.46	0	0	0	0	0	0	0	0	0	0	0	0	0	0	140	136	170	114	137.188	137	193.762	13.9199	137.848	0.098244	81.25	83	86	99	73	83.875	83.5	45.85	6.7713	84.1309	0.0781669	50	0	0	0	0	0	0	0	0	0	0	0	0	0	0	0	0	0	0	0	0	0	0	0	0	0	0	0	0	0	0	0	0	0	0	0	0	0	0	0	0	0	0	0	0	0	0	0	0	0	0	0	0	0	0	0																											1.14	2.8518	1.08	4.45
0	1	50.64	0	0	0	0	0	0	0	0	0	0	0	0	0	0	125	113	166	112	140.395	140	214.353	14.6408	141.136	0.102902	78.9474	73	63	100	63	80.3421	80	78.0149	8.8326	80.8135	0.108481	57.8947	0	1	0	0	0	0	1	0	0	0	0	0	0	0	0	0	0	0	0	0	0	0	0	0	0	0	0	0	0	0	1	0	0	0	0	0	0	0	0	0	0	0	0	0	0	0	0	0	0	0	0	0	0	0	0																											0.96	3.7936	1.87	6.1
0	1	45.78	1	0	0	0	0	0	0	2011-11-28	0	0	0	0	0	0	127	127	127	127	127	127			127	0		70	70	70	70	70	70			70	0		0	0	0	0	0	0	0	0	0	0	0	0	0	0	0	0	0	0	0	0	0	0	0	0	0	0	0	0	0	0	0	0	0	0	0	0	0	0	0	0	0	0	0	0	0	0	0	0	0	0	0	0	0	0	0																											1.128	4.6673	1	6.18
0	1	40.08	0	0	0	0	0	0	0	0	0	0	0	0	0	0	120	160	171	120	144	144	145.833	12.0761	144.492	0.0827211	78.3784	70	86	114	70	88.2432	88	84.2447	9.1785	88.7065	0.102598	56.7568	0	0	0	0	0	0	0	0	0	0	0	0	0	0	0	0	0	0	0	0	0	0	0	0	0	0	0	0	0	0	0	0	0	0	0	0	0	0	0	0	0	0	0	0	0	0	0	0	0	0	0	0	0	0	0																											1.11	3.2945	1.29	5.59
0	1	46.27	0	0	0	0	0	0	0	0	0	0	0	0	0	0	150	113	155	101	131.849	132	129.792	11.3926	132.332	0.0857499	65.1515	104	82	117	60	91.7424	92.5	76.4403	8.743	92.1518	0.0945749	56.0606	0	0	0	0	0	0	0	0	0	0	0	0	0	0	0	0	0	0	0	0	0	0	0	0	0	0	0	0	0	0	0	0	0	0	0	0	0	0	0	0	0	0	0	0	0	0	0	0	0	0	0	0	0	0	0																											3.95	1.4345	0.94	4.17
0	0	40.19	0	0	0	0	0	0	0	0	0	0	0	0	0	0	121	149	149	119	135.667	139	164.667	12.8323	136.172	0.0863454	33.3333	78	90	96	78	85.8333	85.5	43.3667	6.5853	86.0436	0.0700376	66.6667	0	0	0	0	0	0	0	0	0	0	0	0	0	0	0	0	0	0	0	0	0	0	0	0	0	0	0	0	0	0	0	0	0	0	0	0	0	0	0	0	0	0	0	0	0	0	0	0	0	0	0	0	0	0	0																											1.21	3.7724	0.84	5.17
0	0	56.73	0	0	0	0	0	0	0	0	0	0	0	0	0	0	149	139	151	102	131.642	131	136.734	11.6933	132.15	0.0879852	75.4717	76	74	85	58	70.8491	71	44.1691	6.646	71.1542	0.0929157	54.717	0	0	0	0	0	0	0	0	0	0	0	0	0	0	0	0	0	0	0	0	0	0	0	0	0	0	0	0	0	0	1	0	0	0	0	0	0	0	0	0	0	0	0	0	0	0	0	0	0	0	0	0	0	0	0																											1.31	3.4991	1.74	5.04
1	0	72.08	0	0	0	0	0	0	0	0	0	0	0	0	0	0	97	120	162	90	128.08	129	325.66	18.0461	129.295	0.13805	92	46	63	97	46	68.4	68	97.6667	9.8826	69.082	0.141564	68	1	0	0	0	0	1	1	0	1	0	0	0	0	0	0	0	0	0	0	0	0	0	0	1	0	0	0	0	0	0	4	0	0	0	0	0	0	0	0	0	0	0	0	0	0	0	0	0	0	0	0	0	0	0	0																											0.76	2.2845	2.19	4.82
0	1	38.14	0	0	0	0	0	0	0	0	0	0	0	0	0	0	98	98	98	98	98	98			98	0		68	68	68	68	68	68			68	0		0	0	0	0	0	0	0	0	0	0	0	0	0	0	0	0	0	0	0	0	0	0	0	0	0	0	0	0	0	0	0	0	0	0	0	0	0	0	0	0	0	0	0	0	0	0	0	0	0	0	0	0	0	0	0
0	0	48.12	0	0	0	0	0	0	0	0	0	0	0	0	0	0	149	142	151	109	125.58	124	93.1002	9.6488	125.945	0.0762756	73.913	84	73	89	63	75.0725	75	25.627	5.0623	75.2405	0.0669419	56.5217	0	0	0	0	0	0	0	0	0	0	0	0	0	0	0	0	0	0	0	0	0	0	0	0	0	0	0	0	0	0	0	0	0	0	0	0	0	0	0	0	0	0	0	0	0	0	0	0	0	0	0	0	0	0	0																											0.93	2.4073	1.25	4.08
0	1	45.49	0	0	0	0	0	0	0	0	0	0	0	0	0	0	135	135	135	135	135	135			135	0		66	66	66	66	66	66			66	0		0	0	0	0	0	0	0	0	0	0	0	0	0	0	0	0	0	0	0	0	0	0	0	0	0	0	0	0	0	0	0	0	0	0	0	0	0	0	0	0	0	0	0	0	0	0	0	0	0	0	0	0	0	0	0
0	0	42.62	0	0	0	0	0	0	0	0	0	0	0	0	0	0	120	126	126	93	108.556	107	99.5278	9.9764	108.962	0.0866451	66.6667	76	75	76	61	69.8889	73	39.1111	6.2539	70.1372	0.0843657	44.4444	0	0	0	0	0	0	0	0	0	0	0	0	0	0	0	0	0	0	0	0	0	0	0	0	0	0	0	0	0	0	0	0	0	0	0	0	0	0	0	0	0	0	0	0	0	0	0	0	0	0	0	0	0	0	0																											2.4	5.2091	1.4	7.7
0	0	38.48	0	0	0	0	0	0	0	0	0	0	0	0	0	0	128	145	174	103	137.208	138	197.629	14.0581	137.912	0.101487	77.3585	76	81	95	66	83.7547	83	45.8041	6.7679	84.0226	0.0800399	52.8302	0	0	0	0	0	0	0	0	0	0	0	0	0	0	0	0	0	0	0	0	0	0	0	0	0	0	0	0	0	0	0	0	0	0	0	0	0	0	0	0	0	0	0	0	0	0	0	0	0	0	0	0	0	0	0																											1.1	3.5	1.5	5.5
0	1	42.48	0	0	0	0	0	0	0	0	0	0	0	0	0	0	110	126	126	110	117.857	119	39.1429	6.2564	117.999	0.049147	57.1429	80	80	85	70	78	80	26	5.099	78.1427	0.0605228	42.8571	0	0	0	0	0	0	1	0	0	0	0	0	0	0	0	0	0	0	0	0	0	0	0	0	0	0	0	0	0	0	0	0	0	0	0	0	0	0	0	0	0	0	0	0	0	0	0	0	0	0	0	0	0	0	0																											2.583	2.5069	1.2	4.881
0	0	43.8	0	0	0	0	0	0	0	0	0	0	0	0	0	0	98	110	126	96	109.25	109	60.3696	7.7698	109.514	0.0696219	75	64	64	85	56	70	70	43.913	6.6267	70.3	0.0926738	62.5	0	0	0	0	0	0	0	0	0	0	0	0	0	0	0	0	0	0	0	0	0	0	0	0	0	0	0	0	0	0	0	0	0	0	0	0	0	0	0	0	0	0	0	0	0	0	0	0	0	0	0	0	0	0	0
1	0	51.19	0	0	0	0	0	0	0	0	0	0	0	0	0	0	135	128	182	114	129.561	128	164.302	12.8181	130.178	0.0977205	78.0488	73	75	108	44	74.3902	74	92.9939	9.6433	74.9976	0.128041	75.6098	0	0	0	0	0	0	0	0	0	0	0	0	0	0	0	0	0	0	0	0	0	0	0	0	0	0	0	0	0	0	1	0	0	0	0	0	0	0	0	0	0	0	0	0	0	0	0	0	0	0	0	0	0	0	0																											0.71	2.5628	2.4	5.29
0	1	41.49	0	0	0	0	0	0	0	0	0	0	0	0	0	0	174	140	183	106	141.739	145	342.241	18.4998	142.915	0.129093	82.6087	92	80	97	61	79.6957	80.5	70.6609	8.406	80.1282	0.104324	71.7391	0	0	0	0	0	0	0	0	0	0	0	0	0	0	0	0	0	0	0	0	0	0	0	0	0	0	0	0	0	0	0	0	0	0	0	0	0	0	0	0	0	0	0	0	0	0	0	0	0	0	0	0	0	0	0																3.6			137.7	7		137					14.55	1.5618	0.97	3.9
0	0	43.49	0	0	1	0	0	0	0	0	0	2005-06-20	0	0	0	0	109	105	129	95	109.636	109	45.8615	6.7721	109.836	0.0603487	59.0909	75	66	79	51	71.3636	72.5	39.7662	6.306	71.6291	0.0863333	45.4545	0	0	0	0	0	0	0	0	0	0	0	0	0	0	0	0	0	0	0	0	0	0	0	0	0	0	0	0	0	0	0	0	0	0	0	0	0	0	0	0	0	0	0	0	0	0	0	0	0	0	0	0	0	0	0																											1.24	2.8364	2.2	5.6
1	1	71.72	0	0	0	0	1	0	0	0	0	0	0	2015-01-21	0	0	121	140	168	115	143.857	143.5	168.906	12.9964	144.429	0.0892603	85.7143	66	63	87	53	68.9286	68	62.4582	7.903	69.3694	0.113282	61.9048	0	0	0	0	0	0	0	0	0	0	0	0	0	0	0	0	0	0	0	0	0	0	0	0	0	0	0	0	0	0	3	0	0	0	0	0	0	0	0	0	0	0	0	0	0	0	0	0	0	0	0	0	0	0	0																4.6			142	8.9		111					0.68	1.4145	1.22	3.39
0	1	69.91	0	0	0	0	0	0	0	0	0	0	0	0	0	0	132	141	173	105	138.136	136	261.904	16.1835	139.067	0.116265	75.7576	75	80	103	53	76.8788	77	131.37	11.4617	77.7157	0.147954	72.7273	0	0	0	0	0	0	0	0	0	0	0	0	0	0	0	0	0	0	0	0	0	0	0	0	0	0	0	0	0	0	2	0	0	0	0	0	0	0	0	0	0	0	0	0	0	0	0	0	0	0	0	0	0	0	0																3.8			137	5.2		105					0.79	2.5309	1.73	4.62		5.12
1	1	74.22	0	0	0	0	0	0	0	0	0	0	0	0	0	0	143	136	162	112	138.419	138	154.985	12.4493	138.96	0.0884765	74.1935	90	82	102	71	83.4516	84	38.8559	6.2335	83.6766	0.0734808	48.3871	0	0	0	0	0	0	0	0	0	0	0	0	0	0	0	0	0	0	0	0	0	0	0	0	0	0	0	0	0	0	3	0	0	0	0	0	0	0	0	0	0	0	0	0	0	0	0	0	0	0	0	0	0	0	0																4.64			141.5	4.7		99					0.98	3.4445	2.09	5.92
0	1	59.37	0	0	0	0	0	0	0	0	0	0	0	0	0	0	143	127	159	108	133.32	132	126.14	11.2312	133.783	0.0833959	74	94	60	94	59	78.88	79	75.4955	8.6888	79.3476	0.109045	56	0	0	0	0	0	0	1	0	0	0	0	0	0	0	0	0	0	0	0	0	0	0	0	0	0	0	0	0	0	0	1	0	0	0	0	0	0	0	0	0	0	0	0	0	0	0	0	0	0	0	0	0	0	0	0																											1.46	4.0527	1.16	4.74
1	0	77	0	0	0	0	0	0	0	0	0	0	0	0	0	0	152	155	175	110	137.278	136	271.578	16.4796	138.236	0.118367	80.5556	62	72	78	46	62.5	61	66.2	8.1363	63.0128	0.128361	69.4444	0	0	0	0	0	1	0	0	0	0	0	0	0	0	0	0	0	0	0	0	0	0	0	0	0	0	0	0	0	0	3	0	0	0	0	0	0	0	0	0	0	0	0	0	0	0	0	0	0	0	0	0	0	0	0																											1.4	2.8	1.7	5.1
1	1	40.06	0	0	0	0	0	0	0	0	0	0	0	0	0	0	141	143	153	140	144.25	142	35.5833	5.9652	144.343	0.0358128	50	72	91	91	72	83	84.5	71.3333	8.4459	83.3217	0.0881249	75	0	0	0	0	0	0	0	0	0	0	0	0	0	0	0	0	0	0	0	0	0	0	0	0	0	0	0	0	0	0	0	0	0	0	0	0	0	0	0	0	0	0	0	0	0	0	0	0	0	0	0	0	0	0	0
0	0	42.58	0	0	0	0	0	0	0	0	0	0	0	0	0	0	108	114	114	106	109.5	109	11.6667	3.4157	109.54	0.0270141	25	76	69	76	66	69.75	68.5	18.9167	4.3493	69.8516	0.0540019	25	0	0	0	0	0	0	0	0	0	0	0	0	0	0	0	0	0	0	0	0	0	0	0	0	0	0	0	0	0	0	0	0	0	0	0	0	0	0	0	0	0	0	0	0	0	0	0	0	0	0	0	0	0	0	0																											2.37			5.43
0	1	39.67	0	0	0	0	0	0	0	0	0	0	0	0	0	0	137	141	141	137	139	139	8	2.8284	139.014	0.0143885	0	89	92	92	89	90.5	90.5	4.5	2.1213	90.5124	0.0165746	0	0	0	0	0	0	0	0	0	0	0	0	0	0	0	0	0	0	0	0	0	0	0	0	0	0	0	0	0	0	0	0	0	0	0	0	0	0	0	0	0	0	0	0	0	0	0	0	0	0	0	0	0	0	0	0																											0.658	2.4229	1.135	3.857
0	0	55.3	0	0	0	0	0	0	0	0	0	0	0	0	0	0	140	156	159	140	151.667	156	104.333	10.2144	151.896	0.054989	33.3333	80	90	91	80	87	90	37	6.0828	87.1416	0.0570868	33.3333	0	0	0	0	0	0	0	0	0	0	0	0	0	0	0	0	0	0	0	0	0	0	0	0	0	0	0	0	0	0	1	0	0	0	0	0	0	0	0	0	0	0	0	0	0	0	0	0	0	0	0	0	0	0	0																4.2			143	3.6		69					1.8	4.2518	1.8	5.2
0	1	60.51	0	0	0	0	0	0	0	0	0	0	0	0	0	0	124	105	191	103	129.965	127	331.856	18.2169	131.213	0.138933	75.4386	74	57	111	57	75.0351	74	96.4273	9.8197	75.6637	0.129716	59.6491	0	1	0	0	0	0	0	0	0	0	0	0	0	0	0	0	0	0	0	0	0	0	0	0	0	0	0	0	0	0	2	0	0	0	0	0	0	0	0	0	0	0	0	0	0	0	0	0	0	0	0	0	0	0	0																4.3			143	5.8		80					2.02	2.8	1.83	5.47
0	0	43.55	0	0	0	0	0	0	0	0	0	0	0	0	0	0	148	105	157	105	126.333	117	379.5	19.4808	127.661	0.145382	66.6667	92	66	92	62	73.2222	70	106.194	10.3051	73.864	0.132688	66.6667	0	0	0	0	0	0	0	0	0	0	0	0	0	0	0	0	0	0	0	0	0	0	0	0	0	0	0	0	0	0	0	0	0	0	0	0	0	0	0	0	0	0	0	0	0	0	0	0	0	0	0	0	0	0	0																											1.45	2.9627	0.98	4.59
0	0	68.9	0	0	0	0	0	0	0	0	0	0	0	0	0	0	116	133	195	111	133.823	133	206.565	14.3724	134.582	0.106605	86.7647	69	54	93	54	70.3382	70	59.2421	7.6969	70.7519	0.108619	57.3529	0	0	0	0	0	0	1	0	0	0	0	0	0	0	0	0	0	0	0	0	0	0	0	0	0	0	0	0	0	0	2	0	0	0	0	0	0	0	0	0	0	0	0	0	0	0	0	0	0	0	0	0	0	0	0																4.55			143	5.6		86					5.66	0.9727	0.7	3.26
0	0	55.06	0	0	0	0	0	0	0	0	0	0	0	0	0	0	119	140	143	96	122.236	122	103.814	10.1889	122.653	0.0825928	80	72	72	89	56	74.0727	75	52.1798	7.2236	74.4177	0.0966292	65.4545	0	0	0	0	0	0	0	0	0	0	0	0	0	0	0	0	0	0	0	0	0	0	0	0	0	0	0	0	0	0	1	0	0	0	0	0	0	0	0	0	0	0	0	0	0	0	0	0	0	0	0	0	0	0	0																											1	3.3	1.7	5.4
0	1	69	0	0	0	0	0	0	0	0	0	0	0	0	0	0	116	114	166	93	121.87	119	331.028	18.1942	123.162	0.146011	82.6087	73	66	107	40	70.7391	71	199.02	14.1074	72.0721	0.195045	69.5652	0	0	0	0	0	0	0	0	0	0	0	0	0	0	0	0	0	0	0	0	0	0	0	0	0	0	0	0	0	0	2	0	0	0	0	0	0	0	0	0	0	0	0	0	0	0	0	0	0	0	0	0	0	0	0																											1.72	1.6573	0.91	5.52
0	0	42.79	0	0	0	0	0	0	0	0	0	0	0	0	0	0	110	111	159	105	133.739	132	201.99	14.2123	134.481	0.105496	75.3623	64	63	90	47	72.6667	73	98.6078	9.9301	73.3323	0.13566	65.2174	0	0	0	0	0	1	0	0	0	0	0	0	0	0	0	0	0	0	0	0	0	0	0	0	0	0	0	0	0	0	0	0	0	0	0	0	0	0	0	0	0	0	0	0	0	0	0	0	0	0	0	0	0	0	0																											0.75	4.3864	1.7	6.99
0	1	42.89	0	0	0	0	0	0	0	0	0	0	0	0	0	0	110	124	146	110	124.436	123	83.8313	9.1559	124.764	0.0726301	69.2308	72	77	93	69	80.8718	80	34.3252	5.8588	81.0783	0.0715104	64.1026	0	1	0	0	0	1	1	0	0	0	0	0	0	0	0	0	0	0	0	0	0	0	0	0	0	0	0	0	0	0	0	0	0	0	0	0	0	0	0	0	0	0	0	0	0	0	0	0	0	0	0	0	0	0	0																											2.4	3.1	1.3	5.5
1	0	73.52	0	0	0	0	0	0	0	0	0	0	0	0	0	0	137	134	170	119	136.93	134	140.352	11.847	137.43	0.0855068	74.4186	80	76	92	65	75.5581	75	37.8715	6.154	75.8025	0.0804944	46.5116	0	0	0	0	0	0	0	0	0	0	0	0	0	0	0	0	0	0	0	0	0	0	0	0	0	0	0	0	0	0	3	0	0	0	0	0	0	0	0	0	0	0	0	0	0	0	0	0	0	0	0	0	0	0	0																											1.5	2.4382	1.24	4.36
0	0	35.66	0	0	0	0	0	0	0	0	0	0	0	0	0	0	98	103	129	98	112	110.5	138.4	11.7644	112.514	0.0958869	83.3333	67	67	87	67	72.5	67	77.5	8.8034	72.944	0.110847	50	0	0	0	0	0	0	0	0	0	0	0	0	0	0	0	0	0	0	0	0	0	0	0	0	0	0	0	0	0	0	0	0	0	0	0	0	0	0	0	0	0	0	0	0	0	0	0	0	0	0	0	0	0	0	0																											1.1	4.3	1.1	5.9
0	0	45.82	0	0	0	0	0	0	0	0	0	0	0	0	0	0	135	127	188	95	132.088	131	251.455	15.8573	133.023	0.119165	85.2941	78	70	98	57	76.6912	77	60.3957	7.7715	77.0782	0.100587	60.2941	0	0	0	0	0	0	0	0	0	0	0	0	0	0	0	0	0	0	0	0	0	0	0	0	0	0	0	0	0	0	0	0	0	0	0	0	0	0	0	0	0	0	0	0	0	0	0	0	0	0	0	0	0	0	0																4.49			141	4.4		77					2.58	1.6136	1.18	4.19
1	0	60.21	0	0	1	0	0	0	0	0	0	2015-09-25	0	0	0	0	127	133	160	104	130.143	130	160.963	12.6871	130.75	0.0967093	74.6032	58	45	79	45	59.6508	59	53.0696	7.2849	60.087	0.121153	66.6667	0	0	0	0	1	0	0	0	0	0	0	0	0	0	0	0	0	0	0	0	0	0	0	0	1	0	0	0	0	0	4	0	0	0	0	0	0	0	0	0	0	0	0	0	0	0	0	0	0	0	0	0	0	0	0																											1.18	2.86	1.5	4.06
0	0	36.63	0	0	0	0	0	0	0	0	0	0	0	0	0	0	125	135	158	100	129.278	131	159.292	12.6211	129.875	0.0962622	86.1111	76	81	98	66	78.4167	78.5	50.3071	7.0928	78.7279	0.0891845	58.3333	0	0	0	0	0	0	0	0	0	0	0	0	0	0	0	0	0	0	0	0	0	0	0	0	0	0	0	0	0	0	0	0	0	0	0	0	0	0	0	0	0	0	0	0	0	0	0	0	0	0	0	0	0	0	0																											1.86	3.2809	1.26	6.1
0	0	41.4	0	0	0	0	0	0	0	0	0	0	0	0	0	0	136	142	164	108	134.892	134	162.91	12.7636	135.486	0.0938902	64.6154	75	83	89	64	76.7077	77	42.5851	6.5257	76.9805	0.0844157	56.9231	0	0	0	0	0	0	1	0	0	0	0	0	0	0	0	0	0	0	0	0	0	0	0	0	0	0	0	0	0	0	0	0	0	0	0	0	0	0	0	0	0	0	0	0	0	0	0	0	0	0	0	0	0	0	0																4.57			135	4		82					1.31	3.0445	1.65	5.29		5.81
0	0	39.47	0	0	0	0	0	0	0	0	0	0	0	0	0	0	100	100	100	100	100	100			100	0		73	73	73	73	73	73			73	0		0	0	0	0	0	0	0	0	0	0	0	0	0	0	0	0	0	0	0	0	0	0	0	0	0	0	0	0	0	0	0	0	0	0	0	0	0	0	0	0	0	0	0	0	0	0	0	0	0	0	0	0	0	0	0																											0.83	4.4827	1.16	6.02
0	0	40.02	0	0	0	0	0	0	0	0	0	0	0	0	0	0	96	149	159	96	134.889	145	481.861	21.9513	136.467	0.153429	77.7778	59	92	107	59	86.3333	86	209.75	14.4827	87.4065	0.15816	55.5556	0	0	0	0	0	0	0	0	0	0	0	0	0	0	0	0	0	0	0	0	0	0	0	0	0	0	0	0	0	0	0	0	0	0	0	0	0	0	0	0	0	0	0	0	0	0	0	0	0	0	0	0	0	0	0																											1.35	2.9064	1.23	4.75
1	1	46.05	0	0	0	0	0	0	0	0	0	0	0	0	0	0	123	125	147	113	129.694	129	65.3964	8.0868	129.941	0.0618483	51.6129	77	77	101	76	86.4032	87	33.5233	5.7899	86.5939	0.066468	53.2258	0	0	0	0	0	0	0	0	0	0	0	0	0	0	0	0	0	0	0	0	0	0	0	0	0	0	0	0	0	0	0	0	0	0	0	0	0	0	0	0	0	0	0	0	0	0	0	0	0	0	0	0	0	0	0																											3.2	2.5	1.1	5
0	0	45.38	0	0	0	0	0	0	0	0	0	0	0	0	0	0	142	130	179	109	142.543	143	252.92	15.9035	143.409	0.11035	76.087	85	66	92	56	77.0652	78	66.5068	8.1552	77.4862	0.104665	67.3913	0	0	0	0	0	1	0	0	0	0	0	0	0	0	0	0	0	0	0	0	0	0	0	0	0	0	0	0	0	0	0	0	0	0	0	0	0	0	0	0	0	0	0	0	0	0	0	0	0	0	0	0	0	0	0																4.52			144	4.6		71					1.43	2.99	1.36	4.87
0	0	38.48	0	0	0	0	0	0	0	0	0	0	0	0	0	0	107	124	124	104	111.5	109	77.6667	8.8129	111.761	0.0684499	50	60	67	67	55	59.75	58.5	27.5833	5.252	59.9229	0.076123	25	0	0	0	0	0	0	0	0	0	0	0	0	0	0	0	0	0	0	0	0	0	0	0	0	0	0	0	0	0	0	0	0	0	0	0	0	0	0	0	0	0	0	0	0	0	0	0	0	0	0	0	0	0	0	0
0	1	37.76	0	0	0	0	0	0	0	0	0	0	0	0	0	0	140	144	158	108	133.531	132	160.254	12.6592	134.117	0.093831	71.4286	98	86	111	69	88.1633	88	78.7645	8.8749	88.5998	0.0996323	61.2245	0	0	0	0	0	0	0	0	0	0	0	0	0	0	0	0	0	0	0	0	0	0	0	0	0	0	0	0	0	0	0	0	0	0	0	0	0	0	0	0	0	0	0	0	0	0	0	0	0	0	0	0	0	0	0																3.75			138.5	6.7		111					2.55	2.2655	0.97	4.4
0	0	38.35	0	0	0	0	0	0	0	0	0	0	0	0	0	0	99	99	99	99	99	99			99	0		69	69	69	69	69	69			69	0		0	0	0	0	0	0	0	0	0	0	0	0	0	0	0	0	0	0	0	0	0	0	0	0	0	0	0	0	0	0	0	0	0	0	0	0	0	0	0	0	0	0	0	0	0	0	0	0	0	0	0	0	0	0	0
0	1	37.87	0	0	0	0	0	0	0	0	0	0	0	0	0	0	119	114	119	114	116.5	116.5	12.5	3.5355	116.527	0.0214592	50	80	74	80	74	77	77	18	4.2426	77.0584	0.038961	50	0	0	0	0	0	0	0	0	0	0	0	0	0	0	0	0	0	0	0	0	0	0	0	0	0	0	0	0	0	0	0	0	0	0	0	0	0	0	0	0	0	0	0	0	0	0	0	0	0	0	0	0	0	0	0
0	1	38.12	0	0	0	0	0	0	0	0	0	0	0	0	0	0	151	145	162	120	138.125	138.5	219.268	14.8077	138.818	0.100281	75	78	102	106	77	87.25	83.5	121.929	11.0421	87.8593	0.118384	50	0	0	0	0	0	0	1	0	0	0	0	0	0	0	0	0	0	0	0	0	0	0	0	0	0	0	0	0	0	0	0	0	0	0	0	0	0	0	0	0	0	0	0	0	0	0	0	0	0	0	0	0	0	0	0																											2.454	2.2345	1.534	4.884
0	0	38.04	0	0	0	0	0	0	0	0	0	0	0	0	0	0	124	125	167	115	137	134	181.143	13.4589	137.616	0.0949092	86.6667	91	75	98	72	85.4667	85	59.1238	7.6892	85.7889	0.0869166	80	0	0	0	0	0	0	0	0	0	0	0	0	0	0	0	0	0	0	0	0	0	0	0	0	0	0	0	0	0	0	0	0	0	0	0	0	0	0	0	0	0	0	0	0	0	0	0	0	0	0	0	0	0	0	0																											0.98	2.6945	1.16	4.3
0	1	44.66	0	0	0	0	0	0	0	0	0	0	0	0	0	0	136	128	159	111	131.469	130	76.4022	8.7408	131.756	0.0660741	61.7284	81	72	93	66	79.3827	80	28.8642	5.3725	79.5621	0.0672599	51.8519	0	0	0	0	0	0	0	0	0	0	0	0	0	0	0	0	0	0	0	0	0	0	0	0	0	0	0	0	0	0	0	0	0	0	0	0	0	0	0	0	0	0	0	0	0	0	0	0	0	0	0	0	0	0	0																											3	3	0.7	5
0	0	39.14	0	0	0	0	0	0	0	0	0	0	0	0	0	0	96	98	102	96	98.6667	98	9.3333	3.0551	98.6982	0.0252815	33.3333	62	52	62	52	57.3333	58	25.3333	5.0332	57.4804	0.0716792	33.3333	0	0	0	0	0	0	0	0	0	0	0	0	0	0	0	0	0	0	0	0	0	0	0	0	0	0	0	0	0	0	0	0	0	0	0	0	0	0	0	0	0	0	0	0	0	0	0	0	0	0	0	0	0	0	0																											0.58	5.2	1.4	5.51
0	0	43.41	0	0	0	0	0	0	0	0	0	0	0	0	0	0	108	131	146	106	127.899	127	83.8572	9.1574	128.221	0.0710779	55.0725	67	66	97	66	80.3188	79	58.7792	7.6668	80.6786	0.0947598	59.4203	0	0	0	0	0	0	0	0	0	0	0	0	0	0	0	0	0	0	0	0	0	0	0	0	0	0	0	0	0	0	0	0	0	0	0	0	0	0	0	0	0	0	0	0	0	0	0	0	0	0	0	0	0	0	0																4.62			138	7.7		92					1.1	2.94	1.28	4.72		5.73
0	0	43.73	0	0	0	0	0	0	0	0	0	0	0	0	0	0	99	133	139	99	120.857	123	154.129	12.4149	121.463	0.100248	52.381	68	82	88	64	76.6667	79	42.2333	6.4987	76.9285	0.082723	61.9048	0	0	0	0	0	0	0	0	0	0	0	0	0	0	0	0	0	0	0	0	0	0	0	0	0	0	0	0	0	0	0	0	0	0	0	0	0	0	0	0	0	0	0	0	0	0	0	0	0	0	0	0	0	0	0																											1.21	2.9	1.4	4.9
0	0	43.23	0	0	0	0	0	0	0	0	0	0	0	0	0	0	149	138	159	106	130.531	132	131.483	11.4666	131.018	0.0864621	84.375	78	76	89	64	78.0625	78	27.3508	5.2298	78.232	0.0659399	43.75	0	0	0	0	0	0	0	0	0	0	0	0	0	0	0	0	0	0	0	0	0	0	0	0	0	0	0	0	0	0	0	0	0	0	0	0	0	0	0	0	0	0	0	0	0	0	0	0	0	0	0	0	0	0	0																											2.44	4.23	1.44	6.78
0	0	35.9	0	0	0	0	0	0	0	0	0	0	0	0	0	0	109	109	109	109	109	109			109	0		59	59	59	59	59	59			59	0		0	0	0	0	0	0	0	0	0	0	0	0	0	0	0	0	0	0	0	0	0	0	0	0	0	0	0	0	0	0	0	0	0	0	0	0	0	0	0	0	0	0	0	0	0	0	0	0	0	0	0	0	0	0	0																											0.5	2.6	1.8	4.6
0	1	35.24	0	0	0	0	0	0	0	0	0	0	0	0	0	0	103	96	109	96	102.667	103	42.3333	6.5064	102.804	0.0517447	66.6667	61	57	68	57	62	61	31	5.5678	62.1664	0.0733236	66.6667	0	0	0	0	0	0	0	0	0	0	0	0	0	0	0	0	0	0	0	0	0	0	0	0	0	0	0	0	0	0	0	0	0	0	0	0	0	0	0	0	0	0	0	0	0	0	0	0	0	0	0	0	0	0	0																											1.253	3.3795	1.382	5.331
0	0	36.13	0	0	0	0	0	0	0	0	0	0	0	0	0	0	132	130	151	113	130.638	129.5	63.6034	7.9752	130.877	0.0605194	75.8621	89	76	104	76	86.3103	85.5	32.6739	5.7161	86.4962	0.065654	53.4483	0	0	0	0	0	0	0	0	0	0	0	0	0	0	0	0	0	0	0	0	0	0	0	0	0	0	0	0	0	0	0	0	0	0	0	0	0	0	0	0	0	0	0	0	0	0	0	0	0	0	0	0	0	0	0																4.11			140.4	3.2		76					1.54	3.2609	1.02	4.92
0	0	40.05	0	0	0	0	0	0	0	0	0	0	0	0	0	0	123	124	154	123	137.091	137	103.091	10.1534	137.432	0.0706163	72.7273	74	84	86	74	81.3636	82	10.6545	3.2641	81.4231	0.0382508	27.2727	0	0	0	0	0	0	0	0	0	0	0	0	0	0	0	0	0	0	0	0	0	0	0	0	0	0	0	0	0	0	0	0	0	0	0	0	0	0	0	0	0	0	0	0	0	0	0	0	0	0	0	0	0	0	0																											0.56	2.8136	1.35	3.8
0	1	44.9	0	0	0	0	0	0	0	0	0	0	0	0	0	0	139	155	163	118	134.475	132	99.8399	9.992	134.839	0.0736715	62.7119	93	86	97	67	79.9831	79	38.6721	6.2187	80.2204	0.0770884	62.7119	0	0	0	0	0	0	0	0	0	0	0	0	0	0	0	0	0	0	0	0	0	0	0	0	0	0	0	0	0	0	0	0	0	0	0	0	0	0	0	0	0	0	0	0	0	0	0	0	0	0	0	0	0	0	0																											1.34	3.5009	1.37	5.48
0	1	42.64	0	0	0	0	0	0	0	0	0	0	0	0	0	0	142	137	147	109	126.162	126	64.8214	8.0512	126.416	0.0634158	68.75	89	87	96	60	80.65	80	51.1165	7.1496	80.9623	0.0880936	57.5	0	0	0	0	0	0	0	0	0	0	0	0	0	0	0	0	0	0	0	0	0	0	0	0	0	0	0	0	0	0	0	0	0	0	0	0	0	0	0	0	0	0	0	0	0	0	0	0	0	0	0	0	0	0	0																3.48			137.6	5.4		104					1.43	3.1682	1.31	5.13
0	0	46.83	0	0	0	0	0	0	0	0	0	0	0	0	0	0	131	140	189	112	137.411	136	183.592	13.5496	138.065	0.0977223	76.7857	75	72	99	68	80.5357	81	44.1078	6.6414	80.8042	0.0817253	53.5714	0	0	0	0	0	0	0	0	0	0	0	0	0	0	0	0	0	0	0	0	0	0	0	0	0	0	0	0	0	0	1	0	0	0	0	0	0	0	0	0	0	0	0	0	0	0	0	0	0	0	0	0	0	0	0																											2.053	1.8468	0.87	3.65
0	0	46.14	0	0	0	0	0	0	0	0	0	0	0	0	0	0	120	148	166	109	141.013	144	185.654	13.6255	141.661	0.0960124	69.6203	74	74	95	58	81.6835	83	68.6293	8.2843	82.0973	0.100775	60.7595	0	0	0	0	0	0	0	0	0	0	0	0	0	0	0	0	0	0	0	0	0	0	0	0	0	0	0	0	0	0	0	0	0	0	0	0	0	0	0	0	0	0	0	0	0	0	0	0	0	0	0	0	0	0	0																											1.43	2.741	1.3	4.7
0	0	48.3	0	0	0	0	0	0	0	0	0	0	0	0	0	0	140	156	156	112	130.981	131	101.509	10.0752	131.36	0.0761779	63.4615	76	76	86	56	71.3654	72	45.0207	6.7097	71.6741	0.0931112	65.3846	0	0	0	0	0	0	0	0	0	0	0	0	0	0	0	0	0	0	0	0	0	0	0	0	0	0	0	0	0	0	0	0	0	0	0	0	0	0	0	0	0	0	0	0	0	0	0	0	0	0	0	0	0	0	0																											0.97	2.7473	1.54	5.7
0	0	52.9	0	0	0	0	0	0	0	0	0	0	0	0	0	0	135	142	175	110	135.175	133.5	278.661	16.6931	136.176	0.121939	77.5	79	76	100	60	77.125	77	80.0096	8.9448	77.6291	0.114519	57.5	0	0	0	0	0	0	0	0	0	0	0	0	0	0	0	0	0	0	0	0	0	0	0	0	0	0	0	0	0	0	1	0	0	0	0	0	0	0	0	0	0	0	0	0	0	0	0	0	0	0	0	0	0	0	0																4.12			141.9	4.7		84					0.96	2.2273	1.58	4.6
0	0	44.69	0	0	0	0	0	0	0	0	0	0	0	0	0	0	122	153	159	122	136.022	133	112.386	10.6012	136.426	0.0770666	71.1111	80	78	96	54	82.2	83	55.3	7.4364	82.5282	0.0894563	44.4444	0	0	0	0	0	0	0	0	0	0	0	0	0	0	0	0	0	0	0	0	0	0	0	0	0	0	0	0	0	0	0	0	0	0	0	0	0	0	0	0	0	0	0	0	0	0	0	0	0	0	0	0	0	0	0																											0.56	3.4455	1.54	5.24
0	1	50.6	0	0	0	0	0	0	0	0	0	0	0	0	0	0	142	120	163	104	131.723	133	194.03	13.9295	132.442	0.104617	76.5957	70	72	93	60	75.4681	75	60.9066	7.8043	75.862	0.102305	57.4468	0	0	0	0	0	0	0	0	0	0	0	0	0	0	0	0	0	0	0	0	0	0	0	0	0	0	0	0	0	0	1	0	0	0	0	0	0	0	0	0	0	0	0	0	0	0	0	0	0	0	0	0	0	0	0																											2.48	4.0827	1.06	6.27
0	0	34.45	0	0	0	0	0	0	0	0	0	0	0	0	0	0	121	133	133	111	122	122	81.3333	9.0185	122.25	0.0640184	75	80	81	81	71	77.25	78.5	20.25	4.5	77.3482	0.0504481	50	0	0	0	0	0	0	0	0	0	0	0	0	0	0	0	0	0	0	0	0	0	0	0	0	0	0	0	0	0	0	0	0	0	0	0	0	0	0	0	0	0	0	0	0	0	0	0	0	0	0	0	0	0	0	0																4.09			139.8	3.6		59					1.033	3.0415	1.787	5.298
0	1	57.03	0	0	0	0	0	0	0	0	0	0	0	0	0	0	142	161	161	122	137.444	139	193.528	13.9114	138.069	0.0954263	66.6667	75	81	82	69	75.8889	75	27.3611	5.2308	76.049	0.0649849	66.6667	0	0	0	0	0	0	0	0	0	0	0	0	0	0	0	0	0	0	0	0	0	0	0	0	0	0	0	0	0	0	1	0	0	0	0	0	0	0	0	0	0	0	0	0	0	0	0	0	0	0	0	0	0	0	0																											1.65	1.8964	1.14	4
1	0	91.75	0	0	0	0	0	0	0	0	0	0	0	0	0	0	131	131	131	131	131	131	0	0	131	0	0	80	72	80	72	76	76	32	5.6569	76.1052	0.0526316	50	0	1	0	0	0	1	1	0	1	0	0	0	0	0	0	0	0	0	0	0	0	0	0	0	0	0	0	0	0	0	4	0	0	0	0	0	0	0	0	0	0	0	0	0	0	0	0	0	0	0	0	0	0	0	0																											3.67			5.2
1	0	66.15	0	1	0	0	0	0	0	0	2006-11-13	0	0	0	0	0	174	128	174	120	154.381	158	169.948	13.0364	154.904	0.082408	76.1905	85	77	89	68	82.5238	84	29.7619	5.4554	82.6954	0.0645144	47.619	0	0	0	0	0	0	0	0	0	0	0	0	0	0	0	0	0	0	0	0	0	0	0	0	0	0	0	0	0	0	2	0	0	0	0	0	0	0	0	0	0	0	0	0	0	0	0	0	0	0	0	0	0	0	0																											1.59	7.5873	1.09	9.4
0	1	39.01	0	0	0	0	0	0	0	0	0	0	0	0	0	0	127	138	180	119	139.588	140	201.886	14.2087	140.288	0.100282	67.6471	66	90	100	64	80.5294	82	79.1052	8.8941	81.0047	0.108809	79.4118	0	0	0	0	0	0	0	0	0	0	0	0	0	0	0	0	0	0	0	0	0	0	0	0	0	0	0	0	0	0	0	0	0	0	0	0	0	0	0	0	0	0	0	0	0	0	0	0	0	0	0	0	0	0	0																											1.66	3.155	1.1	5.02
0	0	58.56	0	0	0	0	0	0	0	0	0	0	0	0	0	0	99	133	163	91	114.754	112	215.188	14.6693	115.674	0.126903	79.7101	60	70	91	55	66.0435	66	46.601	6.8265	66.3903	0.102612	59.4203	0	0	0	0	0	0	0	0	0	0	0	0	0	0	0	0	0	0	0	0	0	0	0	0	0	0	0	0	0	0	1	0	0	0	0	0	0	0	0	0	0	0	0	0	0	0	0	0	0	0	0	0	0	0	0																											1.46	2.6864	1.85	5.2
1	1	65.23	0	0	0	0	0	0	0	0	0	0	0	0	0	0	151	155	181	140	156.2	154	227.7	15.0897	156.782	0.0864063	60	86	78	91	78	84.8	86	31.7	5.6303	84.9494	0.0593853	20	1	0	0	0	0	1	0	0	1	0	0	0	0	0	0	0	0	0	0	0	0	0	0	0	0	0	0	0	0	0	2	0	0	0	0	0	0	0	0	0	0	0	0	0	0	0	0	0	0	0	0	0	0	0	0																4.7			144	6.4		88					0.91			5.3
0	1	68.84	0	0	0	0	0	0	0	0	0	0	0	0	0	0	144	170	170	130	148.222	146	139.194	11.7981	148.639	0.0750449	55.5556	79	78	86	70	77.6667	79	39	6.245	77.8895	0.0758091	55.5556	1	0	0	0	0	0	0	0	0	0	0	0	0	0	0	0	0	0	0	0	0	0	0	1	0	0	0	0	0	0	2	0	0	0	0	0	0	0	0	0	0	0	0	0	0	0	0	0	0	0	0	0	0	0	0																4.22			140.37	5.82		117
0	0	67.29	0	0	0	0	0	0	0	0	0	0	0	0	0	0	93	108	108	93	98.6667	95	66.3333	8.1445	98.8905	0.0673984	33.3333	59	78	78	52	63	59	181	13.4536	63.9505	0.174363	66.6667	0	0	0	0	0	0	0	0	0	0	0	0	0	0	0	0	0	0	0	0	0	0	0	0	0	0	0	0	0	0	2	0	0	0	0	0	0	0	0	0	0	0	0	0	0	0	0	0	0	0	0	0	0	0	0																											2.41	3.6864	1.07	5.98
1	0	47.31	0	1	0	0	0	1	0	0	2006-01-28	0	0	0	2006-01-28	0	133	154	181	133	151.571	153	275.286	16.5917	152.348	0.101345	71.4286	86	94	118	86	97.1429	94	100.143	10.0071	97.5837	0.0953731	71.4286	0	0	0	0	0	0	0	0	0	0	0	0	0	0	0	0	0	0	0	0	0	0	0	0	0	0	0	0	0	0	0	0	0	0	0	0	0	0	0	0	0	0	0	0	0	0	0	0	0	0	0	0	0	0	0
1	0	71.63	0	0	0	0	1	0	0	0	0	0	0	2004-02-23	0	0	140	127	156	111	131.143	130	138.958	11.7881	131.661	0.0889652	73.4694	74	74	85	56	68.1224	67	35.1097	5.9253	68.3744	0.0860886	51.0204	0	0	0	0	0	0	1	0	0	0	0	0	0	0	0	0	0	0	0	0	0	0	0	0	1	0	0	0	0	0	5	0	0	0	0	0	0	0	0	0	0	0	0	0	0	0	0	0	0	0	0	0	0	0	0																											2.4	3	1.1	5.2
1	0	62.94	0	0	0	0	0	0	0	0	0	0	0	0	0	0	126	132	184	125	146.972	146	192.828	13.8862	147.609	0.0931606	69.4444	63	65	86	61	73.0833	74	54.25	7.3655	73.4433	0.0993721	55.5556	0	0	0	0	0	1	0	0	0	0	0	0	0	0	0	0	0	0	0	0	0	0	0	0	0	0	0	0	0	0	2	0	0	0	0	0	0	0	0	0	0	0	0	0	0	0	0	0	0	0	0	0	0	0	0																3.8			138.7	5		71					1.1	4.2918	1.49	6.2
0	0	46.23	0	0	0	0	0	0	0	0	0	0	0	0	0	0	140	130	147	101	118.922	119	86.8337	9.3185	119.279	0.077586	62.7451	100	74	100	63	76.7451	76	43.8337	6.6207	77.0246	0.0854188	49.0196	0	0	0	0	0	0	0	0	0	0	0	0	0	0	0	0	0	0	0	0	0	0	0	0	0	0	0	0	0	0	0	0	0	0	0	0	0	0	0	0	0	0	0	0	0	0	0	0	0	0	0	0	0	0	0																											1.2	2.5	1.3	4.3
0	0	50.18	0	0	0	0	0	0	0	0	0	0	0	0	0	0	136	147	178	102	138.409	137	265.076	16.2812	139.349	0.116736	77.2727	80	81	100	55	76.3182	76	126.528	11.2485	77.1303	0.146268	77.2727	0	1	0	0	0	0	0	0	0	0	0	0	0	0	0	0	0	0	0	0	0	0	0	0	0	0	0	0	0	0	1	0	0	0	0	0	0	0	0	0	0	0	0	0	0	0	0	0	0	0	0	0	0	0	0																											0.73	2.8245	1.42	4.53
0	0	62.03	0	1	0	0	0	0	0	0	2018-05-30	0	0	0	0	0	140	179	186	117	144.706	139	337.932	18.3829	145.846	0.125785	84.3137	66	73	94	58	72.0392	71	75.4384	8.6855	72.5507	0.119379	60.7843	0	0	0	0	0	0	1	0	0	0	0	0	0	0	0	0	0	0	0	0	0	0	0	0	0	0	0	0	0	0	2	0	0	0	0	0	0	0	0	0	0	0	0	0	0	0	0	0	0	0	0	0	0	0	0																											3.41	2.0718	1.24	4.48
0	1	54.93	0	0	0	0	0	0	0	0	0	0	0	0	0	0	131	122	178	106	135.717	135.5	224.207	14.9735	136.526	0.109406	76.6667	80	71	94	65	79.9667	80	45.0158	6.7094	80.243	0.0832001	56.6667	0	0	0	0	0	0	0	0	0	0	0	0	0	0	0	0	0	0	0	0	0	0	0	0	0	0	0	0	0	0	1	0	0	0	0	0	0	0	0	0	0	0	0	0	0	0	0	0	0	0	0	0	0	0	0																											3.915	3.2957	1.203	5.71
0	1	49.28	0	0	0	0	0	0	0	0	0	0	0	0	0	0	133	102	166	102	129.333	127	259.479	16.1084	130.302	0.122648	69.697	81	50	91	50	75.4848	76	78.5701	8.864	75.9878	0.115634	57.5758	0	0	0	0	0	0	0	0	0	0	0	0	0	0	0	0	0	0	0	0	0	0	0	0	0	0	0	0	0	0	0	0	0	0	0	0	0	0	0	0	0	0	0	0	0	0	0	0	0	0	0	0	0	0	0																4.48			136	6		110					5.4	3.2791	1.11	6.49
0	0	55.39	0	0	0	0	0	0	0	0	0	0	0	0	0	0	128	128	157	102	124.575	124	131.293	11.4583	125.089	0.090996	70.2128	82	71	90	54	76.3404	77	64.6642	8.0414	76.7538	0.10421	44.6809	0	0	0	0	0	0	0	0	0	0	0	0	0	0	0	0	0	0	0	0	0	0	0	0	0	0	0	0	0	0	1	0	0	0	0	0	0	0	0	0	0	0	0	0	0	0	0	0	0	0	0	0	0	0	0																											0.87	3.6545	1.08	5.13
1	1	68.47	0	0	0	0	0	0	0	0	0	0	0	0	0	0	128	108	192	105	143.675	144	387.199	19.6774	144.983	0.135235	82.5	80	63	100	63	79.05	79.5	77.1769	8.785	79.5245	0.109735	67.5	0	0	0	0	0	0	0	0	0	0	0	0	0	0	0	0	0	0	0	0	0	0	0	0	0	0	0	0	0	0	2	0	0	0	0	0	0	0	0	0	0	0	0	0	0	0	0	0	0	0	0	0	0	0	0																											1.64	2.3864	1.26	5.07
1	0	75.75	0	0	0	0	1	0	0	0	0	0	0	2010-08-19	0	0	124	129	162	116	134.95	133.5	161.734	12.7175	135.518	0.0918523	85	68	65	82	59	70.35	70.5	47.8184	6.9151	70.6721	0.0958066	55	0	0	0	0	0	0	0	0	0	0	0	0	0	0	0	0	0	0	0	0	0	0	0	0	0	0	0	0	0	0	3	0	0	0	0	0	0	0	0	0	0	0	0	0	0	0	0	0	0	0	0	0	0	0	0																4.57			141.7	6.7		76					2.03	1.9409	1.16	4.4
0	0	76.56	0	0	0	0	0	0	0	0	0	0	0	0	0	0	137	141	159	114	138.393	137.5	89.7338	9.4728	138.711	0.0678347	64.2857	55	68	84	49	62.3036	61	47.088	6.8621	62.6736	0.109151	55.3571	0	0	0	0	0	1	0	0	0	0	0	0	0	0	0	0	0	0	0	0	0	0	0	0	0	0	0	0	0	0	3	0	0	0	0	0	0	0	0	0	0	0	0	0	0	0	0	0	0	0	0	0	0	0	0																											1.28	4.4482	1.4	6.43
1	0	58.1	1	0	0	0	0	0	0	2009-11-06	0	0	0	0	0	0	131	122	163	118	138.125	137	116.694	10.8025	138.534	0.0769763	65.625	61	67	96	61	76.4375	77.5	62.8347	7.9268	76.8346	0.10207	62.5	0	0	0	0	0	0	0	0	0	0	0	0	0	0	0	0	0	0	0	0	0	0	0	0	0	0	0	0	0	0	1	0	0	0	0	0	0	0	0	0	0	0	0	0	0	0	0	0	0	0	0	0	0	0	0																											1.05	3.5545	1.7	5.82
1	0	83.43	0	1	0	0	0	1	0	0	2005-07-23	0	0	0	2005-07-23	0	113	158	158	104	128.286	127	380.905	19.5168	129.552	0.14085	85.7143	54	77	77	54	64.7143	67	66.2381	8.1387	65.1515	0.116434	42.8571	0	0	0	0	0	0	0	0	0	0	0	0	0	0	0	0	0	0	0	0	0	0	0	0	0	0	0	0	0	0	4	0	0	0	0	0	0	0	0	0	0	0	0	0	0	0	0	0	0	0	0	0	0	0	0
0	1	51.88	0	0	0	0	0	0	0	0	0	0	0	0	0	0	126	133	156	110	133.672	134	83.4522	9.1352	133.979	0.0677486	67.2414	77	85	93	68	80.3448	81	35.8088	5.984	80.5635	0.0738347	53.4483	0	0	0	0	0	0	0	0	0	0	0	0	0	0	0	0	0	0	0	0	0	0	0	0	0	0	0	0	0	0	1	0	0	0	0	0	0	0	0	0	0	0	0	0	0	0	0	0	0	0	0	0	0	0	0																											16.93	1.2855	1.03	8.32
0	0	59.71	0	0	0	0	0	0	0	0	0	0	0	0	0	0	140	132	192	114	137.361	134.5	185.951	13.6364	138.028	0.0986956	81.3953	70	61	88	58	69.7442	68	36.6397	6.0531	70.0033	0.0862836	53.4884	0	0	0	0	0	0	0	0	0	0	0	0	0	0	0	0	0	0	0	0	0	0	0	0	0	0	0	0	0	0	1	0	0	0	0	0	0	0	0	0	0	0	0	0	0	0	0	0	0	0	0	0	0	0	0																4.2			141	6.2		70					1	3.6823	1.28	5.3
0	0	44.96	0	0	0	0	0	0	0	0	0	0	0	0	0	0	163	135	187	111	134.1	130	180.261	13.4261	134.759	0.0992825	68.3333	89	70	91	57	71.0333	70	44.4395	6.6663	71.3403	0.0930621	55	0	0	0	0	0	0	0	0	0	0	0	0	0	0	0	0	0	0	0	0	0	0	0	0	0	0	0	0	0	0	0	0	0	0	0	0	0	0	0	0	0	0	0	0	0	0	0	0	0	0	0	0	0	0	0																											1.9	4.7745	1.3	6.16
0	1	31.57	0	0	0	0	0	0	0	0	0	0	0	0	0	0	128	143	143	124	132	130.5	67.3333	8.2057	132.191	0.0538359	50	84	99	99	84	87.75	84	56.25	7.5	87.9901	0.0740193	25	0	0	0	0	0	0	0	0	0	0	0	0	0	0	0	0	0	0	0	0	0	0	0	0	0	0	0	0	0	0	0	0	0	0	0	0	0	0	0	0	0	0	0	0	0	0	0	0	0	0	0	0	0	0	0
0	0	31.38	0	0	0	0	0	0	0	0	0	0	0	0	0	0	98	122	133	91	114.778	116.5	117.477	10.8387	115.26	0.0917713	66.6667	58	72	79	52	61.3333	61	59.5294	7.7155	61.79	0.122252	83.3333	0	0	0	0	0	0	0	0	0	0	0	0	0	0	0	0	0	0	0	0	0	0	0	0	0	0	0	0	0	0	0	0	0	0	0	0	0	0	0	0	0	0	0	0	0	0	0	0	0	0	0	0	0	0	0
0	1	54.14	1	0	0	0	0	0	0	2018-11-19	0	0	0	0	0	0	121	136	156	108	128.5	127	237.808	15.421	129.356	0.115643	92.8571	76	79	93	60	77.1429	77	69.978	8.3653	77.5629	0.104494	57.1429	0	1	0	0	0	0	0	0	0	0	0	0	0	0	0	0	0	0	0	0	0	0	0	0	0	0	0	0	0	0	1	0	0	0	0	0	0	0	0	0	0	0	0	0	0	0	0	0	0	0	0	0	0	0	0																											3.14	3.3627	1.14	5.93
0	0	30.29	0	0	0	0	0	0	0	0	0	0	0	0	0	0	120	152	152	115	125.5	119	195.1	13.9678	126.146	0.1016	33.3333	77	90	90	50	77.6667	82	203.467	14.2642	78.7507	0.167657	66.6667	0	0	0	0	0	0	0	0	0	0	0	0	0	0	0	0	0	0	0	0	0	0	0	0	0	0	0	0	0	0	0	0	0	0	0	0	0	0	0	0	0	0	0	0	0	0	0	0	0	0	0	0	0	0	0
0	0	48.92	0	0	0	0	0	0	0	0	0	0	0	0	0	0	178	120	178	110	135.452	137	232.557	15.2498	136.296	0.111811	67.1233	87	70	92	60	76.5342	77	75.9745	8.7163	77.0222	0.113105	49.3151	0	0	0	0	0	0	0	0	0	0	0	0	0	0	0	0	0	0	0	0	0	0	0	0	0	0	0	0	0	0	0	0	0	0	0	0	0	0	0	0	0	0	0	0	0	0	0	0	0	0	0	0	0	0	0																											1.2	2.5	1.4	4.4
0	0	42.98	0	0	0	0	0	0	0	0	0	0	0	0	0	0	127	134	187	114	150.485	150.5	244.561	15.6385	151.283	0.10313	81.8182	72	79	107	70	85.1212	84.5	45.6159	6.754	85.3847	0.0787417	62.1212	1	1	0	0	0	0	0	0	0	0	0	0	0	0	0	0	0	0	0	0	0	0	0	1	0	0	0	0	0	0	0	0	0	0	0	0	0	0	0	0	0	0	0	0	0	0	0	0	0	0	0	0	0	0	0																											0.71	2.9173	2.16	5.4
0	0	58.23	0	0	0	0	0	0	0	0	0	0	0	0	0	0	132	145	164	98	125.939	127	249.621	15.7994	126.897	0.123537	78.7879	85	78	91	59	72.7273	73	57.3295	7.5716	73.1085	0.10252	54.5455	1	0	0	0	0	1	0	0	0	0	0	0	0	0	0	0	0	1	0	0	0	0	0	0	0	0	0	0	0	0	1	0	0	0	0	0	0	0	0	0	0	0	0	0	0	0	0	0	0	0	0	0	0	0	0																											1.52	4.1991	1.11	6
0	1	64.35	0	0	0	0	0	0	0	0	0	0	0	0	0	0	156	120	156	102	122	115	568	23.8328	123.734	0.169178	75	72	67	72	56	63.75	63.5	50.9167	7.1356	64.0488	0.096935	50	1	0	0	0	0	0	0	0	1	0	0	0	0	0	0	0	0	0	0	0	0	0	0	1	0	0	0	0	0	0	2	0	0	0	0	0	0	0	0	0	0	0	0	0	0	0	0	0	0	0	0	0	0	0	0																											0.78	2.4591	1.28	4.72
0	0	43.86	0	0	0	0	0	0	0	0	0	0	0	0	0	0	123	112	138	112	122.6	123	115.3	10.7378	122.976	0.0783374	80	86	76	95	74	84.4	86	84.3	9.1815	84.7986	0.0973008	60	0	0	0	0	0	0	0	0	0	0	0	0	0	0	0	0	0	0	0	0	0	0	0	0	0	0	0	0	0	0	0	0	0	0	0	0	0	0	0	0	0	0	0	0	0	0	0	0	0	0	0	0	0	0	0
1	0	70.3	0	1	0	0	0	0	0	0	2004-11-24	0	0	0	0	0	154	145	154	145	149.5	149.5	40.5	6.364	149.568	0.0301003	50	80	65	80	65	72.5	72.5	112.5	10.6066	72.8869	0.103448	50	0	1	0	0	0	0	0	0	0	0	0	0	0	0	0	0	0	0	0	0	0	0	0	0	0	0	0	0	0	0	3	0	0	0	0	0	0	0	0	0	0	0	0	0	0	0	0	0	0	0	0	0	0	0	0
0	0	30.68	0	0	0	0	0	0	0	0	0	0	0	0	0	0	99	99	99	99	99	99			99	0		66	66	66	66	66	66			66	0		0	0	0	0	0	0	0	0	0	0	0	0	0	0	0	0	0	0	0	0	0	0	0	0	0	0	0	0	0	0	0	0	0	0	0	0	0	0	0	0	0	0	0	0	0	0	0	0	0	0	0	0	0	0	0
0	0	27.68	0	0	0	0	0	0	0	0	0	0	0	0	0	0	120	104	124	92	105.154	104	87.141	9.3349	105.536	0.0852914	61.5385	60	61	75	48	59.0769	58	43.4103	6.5886	59.4151	0.107151	69.2308	0	0	0	0	0	0	0	0	0	0	0	0	0	0	0	0	0	0	0	0	0	0	0	0	0	0	0	0	0	0	0	0	0	0	0	0	0	0	0	0	0	0	0	0	0	0	0	0	0	0	0	0	0	0	0																											0.57	2.6109	2.09	4.96
0	0	52.91	0	0	0	0	0	0	0	0	0	0	0	0	0	0	129	148	157	116	137.308	138	82.0081	9.0558	137.598	0.0651018	79.4872	72	81	95	60	77.1795	77	50.5196	7.1077	77.4977	0.0909049	64.1026	0	0	0	0	0	0	0	0	0	0	0	0	0	0	0	0	0	0	0	0	0	0	0	0	0	0	0	0	0	0	1	0	0	0	0	0	0	0	0	0	0	0	0	0	0	0	0	0	0	0	0	0	0	0	0																											4.64	2.4227	0.75	4.3
1	1	82	0	0	0	0	0	0	0	0	0	0	0	0	0	0	148	148	148	148	148	148			148	0		67	67	67	67	67	67			67	0		0	0	0	0	0	0	0	0	0	0	0	0	0	0	0	0	0	0	0	0	0	0	0	0	0	0	0	0	0	0	4	0	0	0	0	0	0	0	0	0	0	0	0	0	0	0	0	0	0	0	0	0	0	0	0
0	0	58.76	0	0	0	0	0	0	0	0	0	0	0	0	0	0	134	128	157	112	130.604	128	101.398	10.0696	130.984	0.0763699	67.9245	72	67	85	59	70.9623	72	37.4601	6.1205	71.2208	0.085432	50.9434	0	0	0	0	0	0	0	0	0	0	0	0	0	0	0	0	0	0	0	0	0	0	0	0	0	0	0	0	0	0	1	0	0	0	0	0	0	0	0	0	0	0	0	0	0	0	0	0	0	0	0	0	0	0	0																											1.62	3.0864	2.54	6.6
0	0	42.59	0	0	0	0	0	0	0	0	0	0	0	0	0	0	138	123	177	100	119	117	170.603	13.0615	119.704	0.1089	76.5625	68	69	96	57	73.125	72	37.9841	6.1631	73.3802	0.083621	48.4375	0	0	0	0	0	0	0	0	0	0	0	0	0	1	0	0	0	0	0	0	0	0	0	0	0	0	0	0	0	0	0	0	0	0	0	0	0	0	0	0	0	0	0	0	0	0	0	0	0	0	0	0	0	0	0																											1.08	3.4691	1.29	5.25
0	1	49.04	0	0	0	0	0	0	0	0	0	0	0	0	0	0	174	147	174	117	140.481	138	140.529	11.8545	140.97	0.0835698	76.9231	95	69	95	62	76.6731	75	62.4989	7.9056	77.0718	0.102112	46.1538	0	0	0	0	0	0	0	0	0	0	0	0	0	0	0	0	0	0	0	0	0	0	0	0	0	0	0	0	0	0	0	0	0	0	0	0	0	0	0	0	0	0	0	0	0	0	0	0	0	0	0	0	0	0	0																4.8			141.5	5.8		90					3.46	1.9527	0.97	3.8
0	1	26.62	0	0	0	0	0	0	0	0	0	0	0	0	0	0	118	128	128	109	117.6	118	61.3	7.8294	117.808	0.0595481	40	82	79	82	60	72.4	75	84.3	9.1815	72.8643	0.113428	80	0	0	0	0	0	0	0	0	0	0	0	0	0	0	0	0	0	0	0	0	0	0	0	0	0	0	0	0	0	0	0	0	0	0	0	0	0	0	0	0	0	0	0	0	0	0	0	0	0	0	0	0	0	0	0																											1.58	3.6118	1.77	6.1
1	1	66.97	0	0	0	0	0	0	0	0	0	0	0	0	0	0	175	113	175	96	124.467	118	341.709	18.4854	125.802	0.146857	86.6667	87	68	88	52	68.5778	68	71.6586	8.4651	69.0867	0.122059	60	0	0	0	0	0	1	0	0	0	0	0	0	0	0	0	0	0	0	0	0	0	0	0	0	0	0	0	0	0	0	2	0	0	0	0	0	0	0	0	0	0	0	0	0	0	0	0	0	0	0	0	0	0	0	0																											1.64		0.9	2.8
0	0	65.66	0	0	0	0	0	0	0	0	0	0	0	0	0	0	107	125	150	107	127.393	127.5	106.692	10.3292	127.796	0.0796202	75	62	61	78	56	65.4286	65	27.9577	5.2875	65.6343	0.0793571	46.4286	0	0	0	0	0	0	0	0	0	0	0	0	0	0	0	0	0	0	0	0	0	0	0	0	0	0	0	0	0	0	2	0	0	0	0	0	0	0	0	0	0	0	0	0	0	0	0	0	0	0	0	0	0	0	0																											1.02	3.7964	1.44	5.7		7.1
0	0	53.22	0	0	0	0	0	0	0	0	0	0	0	0	0	0	145	142	163	111	135.474	135	154.147	12.4156	136.031	0.0908382	78.9474	78	85	95	66	78.7368	79	48.0902	6.9347	79.0363	0.0872985	52.6316	0	0	0	0	0	0	0	0	0	0	0	0	0	0	0	0	0	0	0	0	0	0	0	0	0	0	0	0	0	0	1	0	0	0	0	0	0	0	0	0	0	0	0	0	0	0	0	0	0	0	0	0	0	0	0																											0.54	2.5518	1.49	4.48
1	0	90.77	0	0	0	0	0	0	0	0	0	0	0	0	0	0	164	149	190	89	130.353	131	440.313	20.9836	131.998	0.15939	82.3529	92	59	92	48	67.5882	64	101.807	10.0899	68.3226	0.147815	70.5882	1	1	0	0	0	0	1	0	1	0	0	0	0	0	0	0	0	0	0	0	0	0	0	1	0	0	0	0	0	0	4	0	0	0	0	0	0	0	0	0	0	0	0	0	0	0	0	0	0	0	0	0	0	0	0																											0.75	1.7791	1.89	4.01
0	0	39.05	0	0	0	0	0	0	0	0	0	0	0	0	0	0	95	131	137	95	117.85	118	90.4385	9.5099	118.224	0.07968	62.5	63	73	90	63	75.775	75.5	33.2045	5.7623	75.9883	0.0750887	57.5	0	0	0	0	0	0	0	0	0	0	0	0	0	0	0	0	0	0	0	0	0	0	0	0	0	0	0	0	0	0	0	0	0	0	0	0	0	0	0	0	0	0	0	0	0	0	0	0	0	0	0	0	0	0	0																											1.77	4.0655	1.52	6.39
0	0	66.55	0	0	0	0	0	0	0	0	0	0	0	0	0	0	172	103	198	100	135.544	136	296.324	17.2141	136.614	0.125881	78.9474	78	56	87	56	74.4737	75	33.968	5.8282	74.6974	0.0775691	49.1228	0	0	0	0	0	0	0	0	0	0	0	0	0	0	0	0	0	0	0	0	0	0	0	0	0	0	0	0	0	0	2	0	0	0	0	0	0	0	0	0	0	0	0	0	0	0	0	0	0	0	0	0	0	0	0																											1.1	2.3	1.2	4
0	0	24.42	0	0	0	0	0	0	0	0	0	0	0	0	0	0	110	110	110	110	110	110			110	0		60	60	60	60	60	60			60	0		0	0	0	0	0	0	0	0	0	0	0	0	0	0	0	0	0	0	0	0	0	0	0	0	0	0	0	0	0	0	0	0	0	0	0	0	0	0	0	0	0	0	0	0	0	0	0	0	0	0	0	0	0	0	0
0	0	57.29	0	0	0	0	0	0	0	0	0	0	0	0	0	0	103	124	147	103	124.766	124	128.792	11.3487	125.27	0.0899867	85.1064	54	64	94	51	65	64	56.1739	7.4949	65.4215	0.114073	42.5532	0	0	0	0	0	1	0	0	0	0	0	0	0	0	0	0	0	0	0	0	0	0	0	0	0	0	0	0	0	0	1	0	0	0	0	0	0	0	0	0	0	0	0	0	0	0	0	0	0	0	0	0	0	0	0																											1.34	3.5209	1.68	5.81		8.3
0	0	45.58	0	0	0	0	0	0	0	0	0	0	0	0	0	0	100	116	116	100	108	108	128	11.3137	108.296	0.0740741	50	65	71	71	65	68	68	18	4.2426	68.0661	0.0441176	50	0	0	0	0	0	0	0	0	0	0	0	0	0	0	0	0	0	0	0	0	0	0	0	0	0	0	0	0	0	0	0	0	0	0	0	0	0	0	0	0	0	0	0	0	0	0	0	0	0	0	0	0	0	0	0
0	0	38.04	0	0	0	0	0	0	0	0	0	0	0	0	0	0	91	91	91	91	91	91			91	0		50	50	50	50	50	50			50	0		0	0	0	0	0	0	0	0	0	0	0	0	0	0	0	0	0	0	0	0	0	0	0	0	0	0	0	0	0	0	0	0	0	0	0	0	0	0	0	0	0	0	0	0	0	0	0	0	0	0	0	0	0	0	0
0	0	45	0	0	0	0	0	0	0	0	0	0	0	0	0	0	87	130	130	87	112.091	110	150.691	12.2756	112.7	0.104418	72.7273	62	87	87	62	74.8182	76	59.5636	7.7177	75.1792	0.0983529	54.5455	0	0	0	0	0	0	0	0	0	0	0	0	0	0	0	0	0	0	0	0	0	0	0	0	0	0	0	0	0	0	0	0	0	0	0	0	0	0	0	0	0	0	0	0	0	0	0	0	0	0	0	0	0	0	0																											0.4	3.4582	2.42	6.06
1	1	60.8	0	0	0	0	0	0	0	0	0	0	0	0	0	0	147	127	160	112	134.146	135	130.178	11.4096	134.619	0.0840094	80.4878	77	69	96	63	79.4634	80	50.7049	7.1207	79.7741	0.0885107	65.8537	0	0	0	0	0	0	1	0	0	0	0	0	0	0	0	0	0	0	0	0	0	0	0	0	0	0	0	0	0	0	2	0	0	0	0	0	0	0	0	0	0	0	0	0	0	0	0	0	0	0	0	0	0	0	0																											1.613	3.0968	1.24	5.07
0	0	51.76	0	0	0	0	0	0	0	0	0	0	0	0	0	0	142	147	212	108	131.527	129	264.809	16.273	132.512	0.122593	67.2727	83	73	106	55	76.8	77	44.0148	6.6344	77.0808	0.0855961	63.6364	0	0	0	0	0	0	0	0	0	0	0	0	0	0	0	0	0	0	0	0	0	0	0	0	0	0	0	0	0	0	1	0	0	0	0	0	0	0	0	0	0	0	0	0	0	0	0	0	0	0	0	0	0	0	0																											2.8	2.6	1.1	5
0	0	53.62	0	0	0	0	0	0	0	0	0	0	0	0	0	0	150	138	157	105	124.781	122.5	117.761	10.8518	125.245	0.0862843	73.4375	95	85	95	62	77.5938	77	53.2927	7.3002	77.9311	0.0933442	70.3125	0	1	0	0	0	0	0	0	0	0	0	0	0	0	0	0	0	0	0	0	0	0	0	0	1	0	0	0	0	0	3	0	0	0	0	0	0	0	0	0	0	0	0	0	0	0	0	0	0	0	0	0	0	0	0																											2.44	3.5182	1.5	3.89
0	1	67.29	0	0	0	0	0	0	0	0	0	0	0	0	0	0	169	155	169	112	138.222	138	128.982	11.357	138.681	0.0815103	76.1905	103	83	104	61	81.3968	81	74.2755	8.6183	81.8446	0.105037	63.4921	0	0	0	0	0	0	0	0	0	0	0	0	0	0	0	0	0	0	0	0	0	0	0	0	0	0	0	0	0	0	2	0	0	0	0	0	0	0	0	0	0	0	0	0	0	0	0	0	0	0	0	0	0	0	0																											3.03	3.4636	1.27	5.93
0	0	45.92	0	0	0	0	0	0	0	0	0	0	0	0	0	0	162	142	167	108	136.654	137	134.636	11.6033	137.141	0.0845009	65.3846	74	89	97	63	79.5288	79.5	51.6302	7.1854	79.8497	0.0899144	53.8462	0	0	0	0	0	0	0	0	0	0	0	0	0	0	0	0	0	0	0	0	0	0	0	0	0	0	0	0	0	0	0	0	0	0	0	0	0	0	0	0	0	0	0	0	0	0	0	0	0	0	0	0	0	0	0																											1.04	2.0607	1.2	3.74
0	1	46.72	0	0	0	0	0	0	0	0	0	0	0	0	0	0	104	126	151	98	116.493	115	129.812	11.3935	117.041	0.0970933	75.3623	67	70	85	54	70.971	70	47.3227	6.8791	71.2988	0.096224	56.5217	0	0	0	0	0	0	0	0	0	0	0	0	0	0	0	0	0	0	0	0	0	0	0	0	0	0	0	0	0	0	0	0	0	0	0	0	0	0	0	0	0	0	0	0	0	0	0	0	0	0	0	0	0	0	0																											1.4	3.0048	0.94	4.59
0	0	48.47	0	0	0	0	0	0	0	0	0	0	0	0	0	0	117	132	154	101	125.169	126	109.862	10.4815	125.601	0.0830919	64.6154	67	77	88	61	72.6	72	35.3687	5.9472	72.8394	0.0812843	53.8462	0	0	0	0	0	0	0	0	0	0	0	0	0	0	0	0	0	0	0	0	0	0	0	0	0	0	0	0	0	0	0	0	0	0	0	0	0	0	0	0	0	0	0	0	0	0	0	0	0	0	0	0	0	0	0																											0.885	3.0477	1.803	5.253
0	0	35.8	0	0	0	0	0	0	0	0	0	0	0	0	0	0	105	117	117	96	106.6	105	71.3	8.4439	106.867	0.0708488	80	67	62	67	59	61.6	60	10.3	3.2094	61.6668	0.0465997	20	0	0	0	0	0	0	0	0	0	0	0	0	0	0	0	0	0	0	0	0	0	0	0	0	0	0	0	0	0	0	0	0	0	0	0	0	0	0	0	0	0	0	0	0	0	0	0	0	0	0	0	0	0	0	0																											0.96	2.6736	1.04	4.15
0	0	45.23	0	0	0	0	0	0	0	0	0	0	0	0	0	0	151	136	188	118	140.603	138	166.094	12.8877	141.184	0.090984	69.1176	82	73	104	55	77.4853	77.5	68.2834	8.2634	77.9182	0.105857	48.5294	0	0	0	0	0	0	0	0	0	0	0	0	0	0	0	0	0	0	0	0	0	0	0	0	0	0	0	0	0	0	0	0	0	0	0	0	0	0	0	0	0	0	0	0	0	0	0	0	0	0	0	0	0	0	0																											2.58	3.8755	1.28	6.1
0	0	37.89	0	0	0	0	0	0	0	0	0	0	0	0	0	0	119	120	120	104	114.333	119	80.3333	8.9629	114.567	0.0640073	66.6667	80	80	80	72	77.3333	80	21.3333	4.6188	77.4252	0.048766	66.6667	0	0	0	0	0	0	0	0	0	0	0	0	0	0	0	0	0	0	0	0	0	0	0	0	0	0	0	0	0	0	0	0	0	0	0	0	0	0	0	0	0	0	0	0	0	0	0	0	0	0	0	0	0	0	0																											2.23	2.5924	1.22	4.84
0	0	50.83	0	0	0	0	0	0	0	0	0	0	0	0	0	0	142	124	162	120	136.727	137	124.609	11.1629	137.174	0.0808976	65.4545	82	61	91	60	78.9818	80	47.1293	6.8651	79.2742	0.0861259	38.1818	0	0	0	0	0	0	0	0	0	0	0	0	0	0	0	0	0	0	0	0	0	0	0	0	0	0	0	0	0	0	1	0	0	0	0	0	0	0	0	0	0	0	0	0	0	0	0	0	0	0	0	0	0	0	0																											1.12	2.8909	1.24	4.64
0	0	38.12	0	0	0	0	0	0	0	0	0	0	0	0	0	0	135	114	149	97	119.622	118	135.468	11.6391	120.175	0.0962113	77.7778	78	60	82	55	70.1556	71	41.2707	6.4242	70.4426	0.090548	46.6667	0	0	0	0	0	0	0	0	0	0	0	0	0	0	0	0	0	0	0	0	0	0	0	0	0	0	0	0	0	0	0	0	0	0	0	0	0	0	0	0	0	0	0	0	0	0	0	0	0	0	0	0	0	0	0																											0.9	2.7	1.1	4.2
0	0	25.28	0	0	0	0	0	0	0	0	0	0	0	0	0	0	118	129	129	118	123.5	123.5	60.5	7.7782	123.622	0.0445344	50	79	93	93	79	86	86	98	9.8995	86.2844	0.0813953	50	0	1	0	0	0	0	0	0	0	0	0	0	0	0	0	0	0	0	0	0	0	0	0	0	0	0	0	0	0	0	0	0	0	0	0	0	0	0	0	0	0	0	0	0	0	0	0	0	0	0	0	0	0	0	0
0	1	28.3	0	0	0	0	0	0	0	0	0	0	0	0	0	0	130	120	130	120	125	125	50	7.0711	125.1	0.04	50	80	80	80	80	80	80	0	0	80	0	0	0	0	0	0	0	0	0	0	0	0	0	0	0	0	0	0	0	0	0	0	0	0	0	0	0	0	0	0	0	0	0	0	0	0	0	0	0	0	0	0	0	0	0	0	0	0	0	0	0	0	0	0	0	0	0
0	0	13.26	0	0	0	0	0	0	0	0	0	0	0	0	0	0	112	112	112	112	112	112			112	0		74	74	74	74	74	74			74	0		0	0	0	0	0	0	0	0	0	0	0	0	0	0	0	0	0	0	0	0	0	0	0	0	0	0	0	0	0	0	0	0	0	0	0	0	0	0	0	0	0	0	0	0	0	0	0	0	0	0	0	0	0	0	0
0	0	14.84	0	0	0	0	0	0	0	0	0	0	0	0	0	0	109	109	109	109	109	109			109	0		73	73	73	73	73	73			73	0		0	0	0	0	0	0	0	0	0	0	0	0	0	0	0	0	0	0	0	0	0	0	0	0	0	0	0	0	0	0	0	0	0	0	0	0	0	0	0	0	0	0	0	0	0	0	0	0	0	0	0	0	0	0	0
0	1	12.06	0	0	0	0	0	0	0	0	0	0	0	0	0	0	100	100	100	100	100	100			100	0		56	56	56	56	56	56			56	0		0	0	0	1	0	0	0	0	0	0	0	0	0	0	0	0	0	0	0	0	0	0	0	0	1	0	0	0	0	0	2	0	0	0	0	0	0	0	0	0	0	0	0	0	0	0	0	0	0	0	0	0	0	0	0
0	1	12.68	0	0	0	0	0	0	0	0	0	0	0	0	0	0	141	141	141	141	141	141			141	0		94	94	94	94	94	94			94	0		0	0	0	0	0	0	0	0	0	0	0	0	0	0	0	0	0	0	0	0	0	0	0	0	0	0	0	0	0	0	0	0	0	0	0	0	0	0	0	0	0	0	0	0	0	0	0	0	0	0	0	0	0	0	0
0	1	7.39	0	0	0	0	0	0	0	0	0	0	0	0	0	0	137	137	137	137	137	137			137	0		53	53	53	53	53	53			53	0		0	1	0	0	0	0	0	0	0	0	0	0	0	0	0	0	0	0	0	0	0	0	0	0	0	0	0	0	0	0	0	0	0	0	0	0	0	0	0	0	0	0	0	0	0	0	0	0	0	0	0	0	0	0	0
0	1	7.26	0	0	0	0	0	0	0	0	0	0	0	0	0	0	106	106	106	106	106	106			106	0		70	70	70	70	70	70			70	0		0	0	0	0	0	0	0	0	0	0	0	0	0	0	0	0	0	0	0	0	0	0	0	0	0	0	0	0	0	0	0	0	0	0	0	0	0	0	0	0	0	0	0	0	0	0	0	0	0	0	0	0	0	0	0
0	0	23.04	0	0	0	0	0	0	0	0	0	0	0	0	0	0	92	105	105	92	98.5	98.5	84.5	9.1924	98.7142	0.0659898	50	53	63	63	53	58	58	50	7.0711	58.2151	0.0862069	50	0	1	0	0	0	0	0	0	0	0	0	0	0	0	0	0	0	0	0	0	0	0	0	0	0	0	0	0	0	0	0	0	0	0	0	0	0	0	0	0	0	0	0	0	0	0	0	0	0	0	0	0	0	0	0
0	0	16.96	0	0	0	0	0	0	0	0	0	0	0	0	0	0	111	111	111	111	111	111			111	0		78	78	78	78	78	78			78	0		0	0	0	0	0	0	0	0	0	0	0	0	0	0	0	0	0	0	0	0	0	0	0	0	0	0	0	0	0	0	0	0	0	0	0	0	0	0	0	0	0	0	0	0	0	0	0	0	0	0	0	0	0	0	0																											0.593	2.0175	1.825	4.112
0	1	56.39	0	0	0	0	0	0	0	0	0	0	0	0	0	0	133	160	191	130	156.179	152	275.301	16.5922	157.045	0.105442	79.1045	61	80	108	61	79.8507	80	109.735	10.4754	80.5248	0.130205	76.1194	0	0	0	0	0	0	0	0	0	0	0	0	0	0	0	0	0	0	0	0	0	0	0	0	0	0	0	0	0	0	1	0	0	0	0	0	0	0	0	0	0	0	0	0	0	0	0	0	0	0	0	0	0	0	0																											1.4	3.8	1.1	5.5
0	1	46.48	0	0	0	0	0	0	0	0	0	0	0	0	0	0	120	126	126	120	123	123	18	4.2426	123.037	0.0243902	50	81	82	82	81	81.5	81.5	0.5	0.7071	81.5015	0.00613497	0	0	0	0	0	0	0	0	0	0	0	0	0	0	0	0	0	0	0	0	0	0	0	0	0	0	0	0	0	0	0	0	0	0	0	0	0	0	0	0	0	0	0	0	0	0	0	0	0	0	0	0	0	0	0	0																											4.66		0.93	7.61
0	1	38.63	0	0	0	0	0	0	0	0	0	0	0	0	0	0	136	114	144	108	128.444	129	82.3799	9.0763	128.76	0.0701005	68.254	79	73	90	60	79.4921	81	24.3507	4.9346	79.6427	0.0615826	46.0317	0	0	0	0	0	0	0	0	0	0	0	0	0	0	0	0	0	0	0	0	0	0	0	0	0	0	0	0	0	0	0	0	0	0	0	0	0	0	0	0	0	0	0	0	0	0	0	0	0	0	0	0	0	0	0																											5.58	2.81	0.75	5.48
1	0	47.97	0	0	0	0	0	0	0	0	0	0	0	0	0	0	165	144	165	95	142.5	145.5	263.333	16.2275	143.364	0.110261	87.5	80	71	87	61	78.5625	80	38.6625	6.2179	78.7928	0.0766329	31.25	0	0	0	0	1	0	0	0	0	0	0	0	0	0	0	0	0	0	0	0	0	0	0	0	0	0	0	0	0	0	0	0	0	0	0	0	0	0	0	0	0	0	0	0	0	0	0	0	0	0	0	0	0	0	0																											1.929	3.4752	1.375	5.727
0	1	69.3	0	0	0	0	0	0	0	0	0	0	0	0	0	0	151	160	176	107	138.47	140	286.776	16.9345	139.486	0.121367	78.7879	81	93	104	61	79.8182	79	94.5818	9.7253	80.3996	0.120917	60.6061	0	0	0	0	0	0	0	0	0	0	0	0	0	0	0	0	0	0	0	0	0	0	0	0	0	0	0	0	0	0	2	0	0	0	0	0	0	0	0	0	0	0	0	0	0	0	0	0	0	0	0	0	0	0	0																4.08			144	7.1		115					1.01	2.6	0.78	5.01
1	1	73.48	1	1	0	0	0	0	0	2007-08-08	2007-06-13	0	0	0	0	0	137	137	158	111	135.273	137	173.618	13.1764	135.855	0.0928733	63.6364	66	78	78	61	69.8182	68	35.5636	5.9635	70.0493	0.0814401	36.3636	0	0	0	0	0	0	0	0	0	0	0	0	0	0	0	0	0	0	0	0	0	0	0	0	0	0	0	0	0	0	3	0	0	0	0	0	0	0	0	0	0	0	0	0	0	0	0	0	0	0	0	0	0	0	0																4.1			138	7		105					1.82	2.3991	1.43	4.42
0	1	64.27	0	0	0	0	0	0	0	0	0	0	0	0	0	0	169	123	169	117	126.357	123	167.017	12.9235	126.969	0.098557	57.1429	99	68	99	67	74.1429	72.5	62.7473	7.9213	74.5347	0.102952	42.8571	0	0	0	0	0	0	0	0	0	0	0	0	0	0	0	0	0	0	0	0	0	0	0	0	0	0	0	0	0	0	2	0	0	0	0	0	0	0	0	0	0	0	0	0	0	0	0	0	0	0	0	0	0	0	0																											2.2
0	1	63.24	0	0	0	0	0	0	0	0	0	0	0	0	0	0	155	135	159	106	130.942	128	153.055	12.3716	131.517	0.093794	72.4638	84	61	90	52	69.5507	67	55.9864	7.4824	69.9463	0.1068	50.7246	0	0	0	0	0	0	0	0	0	0	0	0	0	0	0	0	0	0	0	0	0	0	0	0	0	0	0	0	0	0	2	0	0	0	0	0	0	0	0	0	0	0	0	0	0	0	0	0	0	0	0	0	0	0	0																											1	2.8	1.1	4.3
0	1	29.2	0	0	0	0	0	0	0	0	0	0	0	0	0	0	140	123	146	123	132.4	127	100.3	10.015	132.703	0.0676562	40	100	75	100	75	87	84	113	10.6301	87.518	0.109286	40	0	0	0	0	0	1	0	0	0	0	0	0	0	0	0	0	0	0	0	0	0	0	0	0	0	0	0	0	0	0	0	0	0	0	0	0	0	0	0	0	0	0	0	0	0	0	0	0	0	0	0	0	0	0	0																											2.5	3.0309	1.08	5.01
0	0	49.92	0	0	0	0	0	0	0	0	0	0	0	0	0	0	142	120	174	116	138.075	137	174.737	13.2188	138.696	0.0950195	65.6716	79	71	101	60	79.8955	80	73.2162	8.5566	80.3456	0.106296	64.1791	0	0	0	0	0	0	0	0	0	0	0	0	0	0	0	0	0	0	0	0	0	0	0	0	0	0	0	0	0	0	0	0	0	0	0	0	0	0	0	0	0	0	0	0	0	0	0	0	0	0	0	0	0	0	0																											1.963	2.7277	1.24	4.86
0	0	48.3	0	0	0	0	0	0	0	0	0	0	0	0	0	0	116	116	116	116	116	116			116	0		68	68	68	68	68	68			68	0		0	0	0	0	0	0	0	0	0	0	0	0	0	0	0	0	0	0	0	0	0	0	0	0	0	0	0	0	0	0	0	0	0	0	0	0	0	0	0	0	0	0	0	0	0	0	0	0	0	0	0	0	0	0	0																											1.1	3.08	1.19	4.77
0	1	59.25	0	0	0	0	0	0	0	0	0	0	0	0	0	0	112	142	157	112	143.5	146.5	129.845	11.3949	143.937	0.0780726	63.3333	68	74	91	68	78.7	77.5	34.5621	5.879	78.912	0.0734452	63.3333	0	0	0	0	0	0	1	0	0	0	0	0	0	0	0	0	0	0	0	0	0	0	0	0	0	0	0	0	0	0	1	0	0	0	0	0	0	0	0	0	0	0	0	0	0	0	0	0	0	0	0	0	0	0	0																											4.52		0.81	5.1
0	0	82.66	0	0	0	0	0	0	0	0	0	0	0	0	0	0	133	133	133	133	133	133			133	0		61	61	61	61	61	61			61	0		0	0	0	0	0	0	1	0	0	0	0	0	0	0	0	0	0	0	0	0	0	0	0	0	0	0	0	0	0	0	4	0	0	0	0	0	0	0	0	0	0	0	0	0	0	0	0	0	0	0	0	0	0	0	0																4.3			145	6.1		88					1.783	1.7395	0.86	3.41
0	0	67.36	0	0	0	0	0	0	0	0	0	0	0	0	0	0	132	139	152	98	119.409	119.5	143.55	11.9812	119.995	0.0991909	75	74	72	83	53	68.0909	68	46.2241	6.7988	68.4218	0.0987081	54.5455	0	0	0	0	0	0	0	0	0	0	0	0	0	0	0	0	0	0	0	0	0	0	0	0	0	0	0	0	0	0	2	0	0	0	0	0	0	0	0	0	0	0	0	0	0	0	0	0	0	0	0	0	0	0	0																4.2			141.6	5		90					2.2	3.19	1.31	5.5
1	1	73.92	0	0	0	0	0	0	0	0	0	0	0	0	0	0	162	173	173	157	164	162	67	8.1854	164.136	0.0407519	66.6667	83	79	83	78	80	79	7	2.6458	80.0292	0.0270031	33.3333	0	0	0	0	0	0	0	0	0	0	0	0	0	0	0	0	0	0	0	0	0	0	0	0	0	0	0	0	0	0	3	0	0	0	0	0	0	0	0	0	0	0	0	0	0	0	0	0	0	0	0	0	0	0	0																											1.64	1.7745	0.88	3.4
1	0	81.87	0	0	0	0	0	0	0	0	0	0	0	0	0	0	144	130	192	111	144.096	145	259.505	16.1091	144.981	0.111026	79.4521	66	53	100	45	61.2877	60	93.3744	9.663	62.0345	0.156583	69.863	0	0	0	0	0	0	0	0	0	0	0	0	0	0	0	0	0	0	0	0	0	0	0	0	0	0	0	0	0	0	4	0	0	0	0	0	0	0	0	0	0	0	0	0	0	0	0	0	0	0	0	0	0	0	0																											1.8	3.2	0.9	4.9
0	0	78.12	0	0	0	0	0	0	0	0	0	0	0	0	0	0	117	133	189	108	141.064	138	334.028	18.2764	142.224	0.128529	87.3016	67	69	91	42	68.7619	69	52.023	7.2127	69.1332	0.104058	52.381	0	0	0	0	0	0	0	0	0	0	0	0	0	0	0	0	0	0	0	0	0	0	0	0	0	0	0	0	0	0	3	0	0	0	0	0	0	0	0	0	0	0	0	0	0	0	0	0	0	0	0	0	0	0	0																											1.25	1.9618	1.57	4.1
1	0	73.59	0	0	0	0	0	0	0	0	0	0	0	0	0	0	159	149	199	107	156.56	155	404.374	20.109	157.821	0.127152	80	69	72	98	54	73.92	72	80.769	8.9872	74.4535	0.120358	66	0	0	0	0	0	0	0	0	0	0	0	0	0	0	0	0	0	0	0	0	0	0	0	0	0	0	0	0	0	0	3	0	0	0	0	0	0	0	0	0	0	0	0	0	0	0	0	0	0	0	0	0	0	0	0																											5.157	3.9773	0.93	6.26
1	0	73.46	0	0	0	0	0	0	0	0	0	0	0	0	0	0	142	110	168	99	138.697	141	281.218	16.7695	139.677	0.119062	81.8182	62	62	86	47	70.303	71	84.5928	9.1974	70.884	0.128828	75.7576	0	0	0	0	0	0	0	0	0	0	0	0	0	0	0	0	0	0	0	0	0	0	0	0	0	0	0	0	0	0	3	0	0	0	0	0	0	0	0	0	0	0	0	0	0	0	0	0	0	0	0	0	0	0	0																4.56			138.7	5.9		69					0.8	3.9427	1.95	7.35
1	0	77.08	1	0	0	0	0	0	0	2012-01-20	0	0	0	0	0	0	123	147	165	101	134.949	134	213.997	14.6286	135.719	0.107003	69.2308	79	75	94	65	76.7692	77	46.8664	6.8459	77.0661	0.0880244	64.1026	0	0	0	0	0	0	0	0	0	0	0	0	0	0	0	0	0	0	0	0	0	0	0	0	0	0	0	0	0	0	3	0	0	0	0	0	0	0	0	0	0	0	0	0	0	0	0	0	0	0	0	0	0	0	0																3.91			138.9	7		73					0.77	2.2355	1.7	5.02			5.8
0	1	77.33	0	0	0	0	0	0	0	0	0	0	0	0	0	0	178	160	180	122	147.074	147	243.456	15.6031	147.869	0.104107	77.7778	71	77	90	58	72.7778	73	64.4872	8.0304	73.2032	0.108279	37.037	0	0	0	0	0	0	0	0	0	0	0	0	0	0	0	0	0	0	0	0	0	0	0	0	0	0	0	0	0	0	3	0	0	0	0	0	0	0	0	0	0	0	0	0	0	0	0	0	0	0	0	0	0	0	0																4.8			141	6.1		91					3	3.73	1.34	5.71
1	0	79.32	0	0	0	0	0	0	0	0	0	0	0	0	0	0	160	150	160	150	155	155	50	7.0711	155.081	0.0322581	50	90	40	90	40	65	65	1250	35.3553	69.6419	0.384615	50	0	0	0	0	0	0	0	0	0	0	0	0	0	0	0	0	0	0	0	0	0	0	0	0	0	0	0	0	0	0	3	0	0	0	0	0	0	0	0	0	0	0	0	0	0	0	0	0	0	0	0	0	0	0	0																											1.1	3.3431	1.32	5.17
1	0	83.1	0	0	0	0	0	0	0	0	0	0	0	0	0	0	165	149	169	117	143.611	145.5	208.252	14.4309	144.294	0.097655	83.3333	76	57	80	56	68.0556	67.5	40.6438	6.3752	68.337	0.0910378	61.1111	0	0	0	0	0	0	0	0	0	0	0	0	0	0	0	0	0	0	0	0	0	0	0	0	0	0	0	0	0	0	4	0	0	0	0	0	0	0	0	0	0	0	0	0	0	0	0	0	0	0	0	0	0	0	0																											0.9	2.4791	1.41	4.23
0	0	70.94	0	0	0	0	0	0	0	0	0	0	0	0	0	0	130	110	130	110	116.5	113	89	9.434	116.786	0.0701293	50	75	60	78	60	69.25	69.5	74.25	8.6168	69.6509	0.10776	25	0	0	0	0	0	0	0	0	0	0	0	0	0	0	0	0	0	0	0	0	0	0	0	0	0	0	0	0	0	0	3	0	0	0	0	0	0	0	0	0	0	0	0	0	0	0	0	0	0	0	0	0	0	0	0
1	0	82.98	0	0	0	0	0	0	0	0	0	0	0	0	0	0	199	152	208	139	164.357	155.5	459.17	21.4283	165.649	0.125634	71.4286	64	75	111	56	74.1429	72.5	196.593	14.0212	75.3639	0.182231	85.7143	0	0	0	0	1	1	0	0	0	0	0	0	0	0	0	0	0	0	0	0	0	0	0	0	0	0	0	0	0	0	4	0	0	0	0	0	0	0	0	0	0	0	0	0	0	0	0	0	0	0	0	0	0	0	0																											0.92	3.426	1.68	5.53
0	0	69.94	0	0	0	0	0	0	0	0	0	0	0	0	0	0	120	143	166	102	132.811	133	166.993	12.9226	133.433	0.0968401	80.1887	70	75	84	45	69.217	70	72.8191	8.5334	69.7361	0.122702	67.9245	0	0	0	0	0	0	0	0	0	0	0	0	0	0	0	0	0	0	0	0	0	0	0	0	0	0	0	0	0	0	2	0	0	0	0	0	0	0	0	0	0	0	0	0	0	0	0	0	0	0	0	0	0	0	0																3.6			144	7.8		82					1.29	3.0555	1.42	5.07
1	1	76.46	0	0	0	0	0	0	0	0	0	0	0	0	0	0	129	139	139	129	134	134	50	7.0711	134.093	0.0373134	50	73	79	79	73	76	76	18	4.2426	76.0592	0.0394737	50	0	0	0	0	0	0	0	0	0	0	0	0	0	0	0	0	0	0	0	0	0	0	0	0	0	0	0	0	0	0	3	0	0	0	0	0	0	0	0	0	0	0	0	0	0	0	0	0	0	0	0	0	0	0	0																											2.04	2.67	1.15	6.81
0	1	64.91	0	0	0	0	0	0	0	0	0	0	0	0	0	0	177	152	177	106	134.143	131.5	225.87	15.029	134.967	0.111032	71.4286	96	80	96	51	74.4107	75	76.7555	8.761	74.9155	0.116683	60.7143	0	0	0	0	0	0	0	0	0	0	0	0	0	0	0	0	0	0	0	0	0	0	0	0	0	0	0	0	0	0	2	0	0	0	0	0	0	0	0	0	0	0	0	0	0	0	0	0	0	0	0	0	0	0	0																											1.05	2.5318	3	6
1	1	83.31	0	0	0	0	0	0	0	0	0	0	0	0	0	0	140	130	146	89	126.279	127	125.635	11.2087	126.764	0.087723	81.3953	83	77	89	53	74.2558	76	55.1949	7.4293	74.6179	0.0988802	48.8372	1	0	0	0	0	0	0	0	1	0	0	0	0	0	0	0	0	0	0	0	0	0	0	1	0	0	0	0	0	0	4	0	0	0	0	0	0	0	0	0	0	0	0	0	0	0	0	0	0	0	0	0	0	0	0																4.08			138.1	7.4		142					0.71	1.3245	1.47	4.12
1	0	75.79	0	1	0	0	0	1	0	0	2007-01-20	0	0	0	2007-01-20	0	134	134	134	134	134	134			134	0		77	77	77	77	77	77			77	0		0	0	0	0	0	0	0	0	0	0	0	0	0	0	0	0	0	0	0	0	0	0	0	0	0	0	0	0	0	0	3	0	0	0	0	0	0	0	0	0	0	0	0	0	0	0	0	0	0	0	0	0	0	0	0																											1.14			2.4
0	1	67.13	0	0	0	0	0	0	0	0	0	0	0	0	0	0	118	128	164	118	138.2	136	112.2	10.5925	138.598	0.0759458	72.7273	72	61	88	60	74.8364	75	48.0283	6.9302	75.1508	0.0917596	43.6364	0	0	0	0	0	0	0	0	0	0	0	0	0	0	0	0	0	0	0	0	0	0	0	0	0	0	0	0	0	0	2	0	0	0	0	0	0	0	0	0	0	0	0	0	0	0	0	0	0	0	0	0	0	0	0																											0.82	2.9845	1.75	4.67
1	1	71.92	0	0	0	0	0	0	0	0	0	0	0	0	0	0	156	128	156	111	133	132.5	351.333	18.7439	133.987	0.12205	75	61	44	61	43	50.5	49	73.6667	8.5829	51.0441	0.147189	50	0	0	0	0	0	0	0	0	0	0	0	0	0	0	0	0	0	0	0	0	0	0	0	0	0	0	0	0	0	0	3	0	0	0	0	0	0	0	0	0	0	0	0	0	0	0	0	0	0	0	0	0	0	0	0																4.3			143	8		110
0	0	61.48	0	0	0	0	0	0	0	0	0	0	0	0	0	0	127	132	181	95	136.872	137	243.88	15.6166	137.749	0.113363	75.641	69	70	92	42	67.0513	68.5	83.0623	9.1139	67.66	0.135049	57.6923	0	0	0	0	0	0	0	0	0	0	0	0	0	0	0	0	0	0	0	0	0	0	0	0	0	0	0	0	0	0	2	0	0	0	0	0	0	0	0	0	0	0	0	0	0	0	0	0	0	0	0	0	0	0	0																											1.24	2.1164	1.22	3.9
1	1	78.68	0	0	0	0	0	0	0	0	0	0	0	0	0	0	136	156	164	136	152.538	156	68.7692	8.2927	152.746	0.052232	53.8462	71	78	79	65	72.5385	72	16.7692	4.095	72.6451	0.0542384	30.7692	0	0	0	0	0	1	0	0	0	0	0	0	0	0	0	0	0	0	0	0	0	0	0	0	0	0	0	0	0	0	3	0	0	0	0	0	0	0	0	0	0	0	0	0	0	0	0	0	0	0	0	0	0	0	0																											2.03	2.4827	1.53	7.52
1	1	90.54	0	0	0	0	0	0	0	0	0	0	0	0	0	0	151	151	151	151	151	151			151	0		66	66	66	66	66	66			66	0		1	1	0	0	0	0	0	0	1	0	0	0	0	0	0	0	0	0	0	0	0	0	0	1	0	0	0	0	0	0	4	0	0	0	0	0	0	0	0	0	0	0	0	0	0	0	0	0	0	0	0	0	0	0	0																											0.78
1	1	91.99	0	0	0	0	0	0	0	0	0	0	0	0	0	0	138	130	158	130	144.25	144.5	158.917	12.6062	144.662	0.0756832	75	68	63	70	63	67	67.5	8.6667	2.9439	67.0485	0.0380524	25	0	0	0	0	0	0	0	0	0	0	0	0	0	0	0	0	0	0	0	0	0	0	0	0	0	0	0	0	0	0	4	0	0	0	0	0	0	0	0	0	0	0	0	0	0	0	0	0	0	0	0	0	0	0	0
1	0	73.94	0	0	0	0	0	0	0	0	0	0	0	0	0	0	127	152	192	113	147.118	150	380.11	19.4964	148.328	0.128566	82.3529	67	99	99	62	80.1765	80	124.904	11.1761	80.9063	0.135231	70.5882	0	1	0	0	0	0	0	0	0	0	0	0	0	0	0	0	0	0	0	0	0	0	0	0	0	0	0	0	0	0	3	0	0	0	0	0	0	0	0	0	0	0	0	0	0	0	0	0	0	0	0	0	0	0	0																											0.91	1.6773	1.4	4.51
1	0	77.99	1	0	0	0	0	0	0	2004-03-23	0	0	0	0	0	0	140	140	140	140	140	140			140	0		78	78	78	78	78	78			78	0		0	0	0	0	0	0	0	0	0	0	0	0	0	0	0	0	0	0	0	0	0	0	0	0	0	0	0	0	0	0	3	0	0	0	0	0	0	0	0	0	0	0	0	0	0	0	0	0	0	0	0	0	0	0	0																											0.9			5.05
0	1	60.83	0	1	0	0	0	0	0	0	2019-10-23	0	0	0	0	0	138	120	150	110	133.347	133	78.0404	8.834	133.635	0.0658056	61.3333	76	64	88	56	72.48	73	62.7124	7.9191	72.9056	0.108529	58.6667	0	0	0	0	0	0	0	0	0	0	0	0	0	0	0	0	0	0	0	0	0	0	0	0	0	0	0	0	0	0	2	0	0	0	0	0	0	0	0	0	0	0	0	0	0	0	0	0	0	0	0	0	0	0	0																											1.3	3.3209	1.91	5.83
0	0	69.73	0	0	0	0	0	0	0	0	0	0	0	0	0	0	123	175	209	105	134.71	130.5	450.157	21.2169	136.328	0.155414	76.3158	58	58	104	41	59	57	130.649	11.4302	60.0684	0.191165	71.0526	0	0	0	0	0	0	0	0	0	0	0	0	0	0	0	0	0	0	0	0	0	0	0	0	0	0	0	0	0	0	2	0	0	0	0	0	0	0	0	0	0	0	0	0	0	0	0	0	0	0	0	0	0	0	0																											1.74	2.9282	1.94	5.67
0	0	65.67	0	0	0	0	0	0	0	0	0	0	0	0	0	0	148	137	173	93	131.449	131	210.822	14.5197	132.238	0.109749	79.4872	93	70	95	57	76.0641	76	76.1647	8.7272	76.5567	0.113997	60.2564	0	0	0	0	0	0	0	0	0	0	0	0	0	0	0	0	0	0	0	0	0	0	0	0	0	0	0	0	0	0	2	0	0	0	0	0	0	0	0	0	0	0	0	0	0	0	0	0	0	0	0	0	0	0	0																											0.6	3	2.4	5.7
0	0	69.41	0	0	0	0	0	0	0	0	0	0	0	0	0	0	168	136	210	115	144.569	140.5	296.25	17.2119	145.572	0.118026	87.931	67	65	110	47	66.8103	66	106.156	10.3032	67.5866	0.152881	62.069	0	0	0	0	0	0	0	0	0	0	0	0	0	0	0	0	0	0	0	0	0	0	0	0	0	0	0	0	0	0	2	0	0	0	0	0	0	0	0	0	0	0	0	0	0	0	0	0	0	0	0	0	0	0	0																											1.84	4.0421	1.25	6.14
1	1	74.75	0	0	0	0	0	0	0	0	0	0	0	0	0	0	174	111	175	107	132.672	131.5	210.435	14.5064	133.45	0.108393	79.3103	76	59	86	50	66.5862	65	66.0714	8.1284	67.072	0.121017	53.4483	0	0	0	0	0	0	0	0	0	0	0	0	0	0	0	0	0	0	0	0	0	0	0	0	0	0	0	0	0	0	3	0	0	0	0	0	0	0	0	0	0	0	0	0	0	0	0	0	0	0	0	0	0	0	0																											1.138	3.8327	1.79	6.14
0	0	71.94	0	0	0	0	0	0	0	0	0	0	0	0	0	0	139	127	160	119	139.529	138	105.515	10.272	139.885	0.0714211	70.5882	72	71	83	65	73.3529	74	23.7426	4.8726	73.5051	0.064444	47.0588	0	0	0	0	0	1	0	0	0	0	0	0	0	0	0	0	0	0	0	0	0	0	0	0	0	0	0	0	0	0	3	0	0	0	0	0	0	0	0	0	0	0	0	0	0	0	0	0	0	0	0	0	0	0	0																											1	3	1.6	5
0	1	60.62	0	0	0	0	0	0	0	0	0	0	0	0	0	0	132	125	151	106	128.538	128	111.888	10.5777	128.967	0.081763	73.0769	75	73	97	61	75.9359	76	48.1387	6.9382	76.2482	0.0907817	56.4103	0	0	0	0	0	0	0	0	0	0	0	0	0	0	0	0	0	0	0	0	0	0	0	0	0	0	0	0	0	0	2	0	0	0	0	0	0	0	0	0	0	0	0	0	0	0	0	0	0	0	0	0	0	0	0																											1.63	1.6188	1.33	3.7
0	1	73.17	0	0	0	0	0	0	0	0	0	0	0	0	0	0	133	182	183	116	145.379	143	312.958	17.6906	146.415	0.11957	68.9655	53	54	93	52	66.6897	65	102.722	10.1352	67.4291	0.149332	55.1724	0	1	0	0	0	0	1	0	0	0	0	0	0	0	0	0	0	0	0	0	0	0	0	0	0	0	0	0	0	0	3	0	0	0	0	0	0	0	0	0	0	0	0	0	0	0	0	0	0	0	0	0	0	0	0																											0.8	3.1364	1.8	5.3
0	0	71.47	0	0	0	0	0	0	0	0	0	0	0	0	0	0	164	145	230	110	149.161	146.5	391.121	19.7768	150.446	0.131513	79.0323	75	64	90	54	67.5806	67	60.7393	7.7935	68.0213	0.114388	62.9032	0	0	0	0	0	0	0	0	0	0	0	0	0	0	0	0	0	0	0	0	0	0	0	0	0	0	0	0	0	0	3	0	0	0	0	0	0	0	0	0	0	0	0	0	0	0	0	0	0	0	0	0	0	0	0																											1.88	2.9155	1.33	5.1
0	0	57.18	0	0	0	0	0	0	0	0	0	0	0	0	0	0	148	135	212	104	157.063	155	330.599	18.1824	158.099	0.11503	82.2785	74	75	107	59	84.3544	84	111.232	10.5466	85.0029	0.124234	62.0253	0	0	0	0	0	0	0	0	0	0	0	0	0	0	0	0	0	0	0	0	0	0	0	0	0	0	0	0	0	0	1	0	0	0	0	0	0	0	0	0	0	0	0	0	0	0	0	0	0	0	0	0	0	0	0																											1.84	4.7621	1.31	6.92
1	0	68.9	0	0	0	0	0	0	0	0	0	0	0	0	0	0	119	118	174	107	135	136	233.095	15.2675	135.841	0.11177	74.4186	54	58	84	40	60.3488	59	103.852	10.1908	61.1835	0.166889	65.1163	0	0	0	0	0	0	0	0	0	0	0	0	0	0	0	0	0	0	0	0	0	0	0	0	0	0	0	0	0	0	2	0	0	0	0	0	0	0	0	0	0	0	0	0	0	0	0	0	0	0	0	0	0	0	0																											1.21	2.4624	1.26	4.28
1	0	76.9	0	0	0	0	0	0	0	0	0	0	0	0	0	0	121	125	181	99	143.857	146	942.809	30.7052	146.639	0.197609	71.4286	70	55	97	53	73.2857	70	285.571	16.8989	74.9371	0.213484	85.7143	0	0	0	0	0	1	0	0	0	0	0	0	0	0	0	0	0	0	0	0	0	0	0	0	0	0	0	0	0	0	3	0	0	0	0	0	0	0	0	0	0	0	0	0	0	0	0	0	0	0	0	0	0	0	0																											1.612	5.0873	1.18	7
1	0	79.66	0	1	0	0	0	1	0	0	2008-06-26	0	0	0	2008-06-26	0	117	161	161	117	134.857	135	243.476	15.6037	135.629	0.107123	85.7143	65	68	73	64	68	68	9	3	68.0567	0.040845	28.5714	0	0	0	0	0	0	0	0	0	0	0	0	0	0	0	0	0	0	0	0	0	0	0	0	0	0	0	0	0	0	3	0	0	0	0	0	0	0	0	0	0	0	0	0	0	0	0	0	0	0	0	0	0	0	0
0	0	64.62	0	0	0	0	0	0	0	0	0	0	0	0	0	0	133	146	177	112	132.677	130	178.191	13.3488	133.337	0.0998345	86.1538	85	73	106	68	79.9846	78	54.0466	7.3516	80.3166	0.0912034	44.6154	0	0	0	1	0	0	0	0	0	0	0	0	0	0	0	0	0	0	0	0	0	0	0	0	0	0	0	0	0	0	2	0	0	0	0	0	0	0	0	0	0	0	0	0	0	0	0	0	0	0	0	0	0	0	0																											1.87	3.0073	1.26	4.94
0	0	68.77	0	0	0	0	0	0	0	0	0	0	0	0	0	0	177	142	180	90	134.63	134	279.236	16.7104	135.649	0.123267	73.9726	92	69	93	44	67.2877	67	122.874	11.0849	68.1823	0.163606	69.863	0	1	0	0	0	0	0	0	0	0	0	0	0	0	0	0	0	0	0	0	0	0	0	0	0	0	0	0	0	0	2	0	0	0	0	0	0	0	0	0	0	0	0	0	0	0	0	0	0	0	0	0	0	0	0																											0.87	2.2691	1.65	4.32
0	0	66.01	0	0	0	0	0	0	0	0	0	0	0	0	0	0	134	139	165	105	134.462	136	160.685	12.6761	135.046	0.0933625	75	72	57	82	43	63.9038	65	62.9514	7.9342	64.3851	0.122959	65.3846	0	0	0	0	0	0	1	0	0	0	0	0	0	0	0	0	0	0	0	0	0	0	0	0	0	0	1	0	0	0	2	0	0	0	0	0	0	0	0	0	0	0	0	0	0	0	0	0	0	0	0	0	0	0	0																											0.75	1.8444	2.06	4.25
1	0	58.74	0	0	0	0	0	0	0	0	0	0	0	0	0	0	132	126	132	126	129	129	18	4.2426	129.035	0.0232558	50	68	67	68	67	67.5	67.5	0.5	0.7071	67.5019	0.00740741	0	0	0	0	0	0	0	0	0	0	0	0	0	0	0	0	0	0	0	0	0	0	0	0	0	0	0	0	0	0	0	1	0	0	0	0	0	0	0	0	0	0	0	0	0	0	0	0	0	0	0	0	0	0	0	0																3.6			137.2	7.6		92					1.15	1.1545	1.8	3.4
0	0	69.2	0	0	0	0	0	0	0	0	0	0	0	0	0	0	119	120	165	100	125.833	124	182.366	13.5043	126.546	0.106571	73.6111	65	62	86	50	66.6528	66.5	66.5679	8.1589	67.1434	0.121556	65.2778	0	0	0	0	0	0	0	0	0	0	0	1	0	0	0	0	0	0	0	0	0	0	0	0	0	0	0	0	0	0	2	0	0	0	0	0	0	0	0	0	0	0	0	0	0	0	0	0	0	0	0	0	0	0	0																											0.61	1.9989	1.52	3.8
0	1	72.92	0	0	0	0	0	0	0	0	0	0	0	0	0	0	186	132	186	110	138.632	137	218.876	14.7945	139.408	0.106013	77.6316	68	63	86	44	63.2895	63	76.7684	8.7618	63.8852	0.137526	71.0526	0	0	0	0	0	0	0	0	0	0	0	0	0	0	0	0	0	0	0	0	0	0	0	0	0	0	0	0	0	0	3	0	0	0	0	0	0	0	0	0	0	0	0	0	0	0	0	0	0	0	0	0	0	0	0																											2.1	1.0023	1.12	3.09
1	0	65.06	0	0	1	0	0	0	0	0	0	2009-01-12	0	0	0	0	156	124	156	108	132.407	130	156.943	12.5277	132.977	0.0928461	66.6667	83	85	93	70	81.0741	80	32.4558	5.697	81.2666	0.0689556	40.7407	0	0	0	0	0	0	0	0	0	0	0	0	0	0	0	0	0	0	0	0	0	0	0	0	0	0	0	0	0	0	2	0	0	0	0	0	0	0	0	0	0	0	0	0	0	0	0	0	0	0	0	0	0	0	0
0	0	79.8	0	0	0	0	0	0	0	0	0	0	0	0	0	0	148	120	189	106	145.393	144.5	216.073	14.6994	146.125	0.100498	73.8095	86	70	93	55	70.4405	70	61.9603	7.8715	70.8737	0.111079	67.8571	0	0	0	0	0	0	0	0	0	0	0	0	0	0	0	0	0	0	0	0	0	0	0	0	0	0	0	0	0	0	3	0	0	0	0	0	0	0	0	0	0	0	0	0	0	0	0	0	0	0	0	0	0	0	0																											1.65	3.7796	0.81	5.35
1	0	57.15	0	0	1	0	0	0	0	0	0	2006-01-23	0	0	0	0	140	148	210	140	175.385	184	571.923	23.9149	176.883	0.131008	76.9231	70	84	101	70	82.7692	83	108.359	10.4096	83.3713	0.120832	61.5385	0	0	0	0	0	1	0	0	0	0	0	0	0	0	0	0	0	0	0	0	0	0	0	0	1	0	0	0	0	0	3	0	0	0	0	0	0	0	0	0	0	0	0	0	0	0	0	0	0	0	0	0	0	0	0
0	0	78.1	0	0	0	0	0	0	0	0	0	0	0	0	0	0	203	139	203	112	143.027	142	268.621	16.3897	143.95	0.113825	70.6667	84	64	87	47	64.8533	64	89.1539	9.4421	65.528	0.144618	68	0	0	0	0	0	0	0	0	0	0	0	0	0	0	0	0	0	0	0	0	0	0	0	0	0	0	0	0	0	0	3	0	0	0	0	0	0	0	0	0	0	0	0	0	0	0	0	0	0	0	0	0	0	0	0																											1.29	4.7855	1.42	6.8
1	0	73.53	0	0	0	0	0	0	0	0	0	0	0	0	0	0	136	150	164	106	138.706	138.5	219.365	14.811	139.471	0.105198	82.3529	61	76	80	51	65.9118	66	59.8405	7.7357	66.3509	0.115625	67.6471	0	0	0	0	0	0	0	0	0	0	0	0	0	1	0	0	0	0	0	0	0	0	0	0	0	0	0	0	0	0	3	0	0	0	0	0	0	0	0	0	0	0	0	0	0	0	0	0	0	0	0	0	0	0	0																											1.3	3.3809	1.56	5.54
1	0	69.34	0	0	0	0	0	0	0	0	0	0	0	0	0	0	130	130	130	130	130	130			130	0		80	80	80	80	80	80			80	0		0	0	0	0	0	0	0	0	0	0	0	0	0	0	0	0	0	0	0	0	0	0	0	0	0	0	0	0	0	0	2	0	0	0	0	0	0	0	0	0	0	0	0	0	0	0	0	0	0	0	0	0	0	0	0
0	0	67.82	0	0	0	0	0	0	0	0	0	0	0	0	0	0	142	128	197	89	139.931	139.5	287.221	16.9476	140.939	0.12027	79.1667	74	81	115	56	86.2778	86.5	127.358	11.2853	87.0026	0.129891	70.8333	0	0	0	0	0	0	0	0	0	0	0	0	0	0	0	0	0	0	0	0	0	0	0	0	0	0	0	0	0	0	2	0	0	0	0	0	0	0	0	0	0	0	0	0	0	0	0	0	0	0	0	0	0	0	0																											1.13	3.1593	1.21	4.89
1	0	70.88	0	0	0	0	0	0	0	0	0	0	0	0	0	0	142	114	162	114	142.733	140	161.067	12.6912	143.259	0.0859005	66.6667	70	75	80	67	75.6667	76	16.6667	4.0825	75.7694	0.0521241	40	0	0	0	0	0	0	0	0	0	0	0	0	0	0	0	0	0	0	0	0	0	0	0	0	0	0	0	0	0	0	3	0	0	0	0	0	0	0	0	0	0	0	0	0	0	0	0	0	0	0	0	0	0	0	0																											0.81	2.5167	1.87	4.76
0	0	66.31	0	0	0	0	0	0	0	0	0	0	0	0	0	0	109	138	160	98	131.4	133	414.933	20.3699	132.813	0.147067	90	67	78	95	54	71.4	67	191.156	13.8259	72.5948	0.183703	60	0	0	0	0	0	0	0	0	0	0	0	0	0	0	0	0	0	0	0	0	0	0	0	0	0	0	0	0	0	0	2	0	0	0	0	0	0	0	0	0	0	0	0	0	0	0	0	0	0	0	0	0	0	0	0
0	0	75.82	0	0	0	0	0	0	0	0	0	0	0	0	0	0	116	136	191	105	135.133	136	374.355	19.3483	136.489	0.141981	88.3333	63	75	95	55	70.75	69	92.0212	9.5928	71.3866	0.134452	68.3333	0	0	0	0	0	0	0	0	0	0	0	0	0	0	0	0	0	0	0	0	0	0	0	0	0	0	0	0	0	0	3	0	0	0	0	0	0	0	0	0	0	0	0	0	0	0	0	0	0	0	0	0	0	0	0																											1.54	3.4682	1.31	5.06
1	0	86.86	0	0	0	0	0	0	0	0	0	0	0	0	0	0	120	107	120	92	107.167	107	80.5667	8.9759	107.48	0.0764588	50	70	61	70	55	61.6667	59.5	45.8667	6.7725	61.9758	0.100255	66.6667	1	1	0	0	0	0	0	0	0	0	0	0	0	0	0	0	0	1	0	0	0	0	0	0	0	1	0	0	0	0	5	0	0	0	0	0	0	0	0	0	0	0	0	0	0	0	0	0	0	0	0	0	0	0	0
0	1	61.33	0	0	0	0	0	0	0	0	0	0	0	0	0	0	134	149	181	113	137.146	137	167.578	12.9452	137.741	0.0932314	68.2927	79	63	94	53	71.6341	72	79.5378	8.9184	72.1737	0.122972	58.5366	0	0	0	0	0	0	0	0	0	0	0	0	0	0	0	0	0	0	0	0	0	0	0	0	0	0	0	0	0	0	2	0	0	0	0	0	0	0	0	0	0	0	0	0	0	0	0	0	0	0	0	0	0	0	0																4.5			141	7.9		108					1.08	3.7391	1.42	5.65		6.8
1	1	85.97	0	0	0	0	0	0	0	0	0	0	0	0	0	0	146	146	146	146	146	146			146	0		82	82	82	82	82	82			82	0		1	0	1	0	0	1	1	0	0	0	0	0	0	0	0	0	0	0	0	0	0	0	0	0	0	0	0	0	0	0	4	0	0	0	0	0	0	0	0	0	0	0	0	0	0	0	0	0	0	0	0	0	0	0	0
0	0	59.43	0	0	0	0	0	0	0	0	0	0	0	0	0	0	122	120	170	102	126.939	126	192.796	13.8851	127.685	0.108552	80.303	69	62	90	47	67.7879	67.5	81.0312	9.0017	68.374	0.131783	63.6364	0	0	0	0	0	0	1	0	0	0	0	0	0	0	0	0	0	0	0	0	0	0	0	0	0	0	0	0	0	0	1	0	0	0	0	0	0	0	0	0	0	0	0	0	0	0	0	0	0	0	0	0	0	0	0																											2.14	3.3509	1.04	6.38
0	0	78.04	0	0	0	0	0	0	0	0	0	0	0	0	0	0	130	149	171	116	140.958	138.5	139.445	11.8087	141.442	0.0828971	79.1667	83	74	99	67	81.7708	82	45.9676	6.7799	82.0456	0.0820457	54.1667	0	0	0	0	0	0	0	0	0	0	0	0	0	0	0	0	0	0	0	0	0	0	0	0	0	0	0	0	0	0	3	0	0	0	0	0	0	0	0	0	0	0	0	0	0	0	0	0	0	0	0	0	0	0	0																4.02			142.6	6.3		57					2.1	2.8991	0.93	5.72
0	0	64.7	0	0	0	0	0	0	0	0	0	0	0	0	0	0	120	140	193	113	137.978	136	158.521	12.5905	138.546	0.090758	70.9677	70	90	109	60	81.2473	80	61.4925	7.8417	81.6208	0.0959963	64.5161	0	0	0	0	0	0	0	0	0	0	0	0	0	0	0	0	0	0	0	0	0	0	0	0	0	0	0	0	0	0	2	0	0	0	0	0	0	0	0	0	0	0	0	0	0	0	0	0	0	0	0	0	0	0	0																											0.82	2.9321	1.47	4.78
0	1	76.84	0	0	0	0	0	0	0	0	0	0	0	0	0	0	139	137	177	110	136.231	133	250.555	15.8289	137.133	0.115295	76.9231	72	53	81	45	63.9077	63	67.2413	8.2001	64.4236	0.127321	61.5385	0	0	0	0	0	0	0	0	0	0	0	0	0	0	0	0	0	0	0	0	0	0	0	0	0	0	0	0	0	0	3	0	0	0	0	0	0	0	0	0	0	0	0	0	0	0	0	0	0	0	0	0	0	0	0																											1.3	1.7	1.4	3.7
0	0	60.59	0	0	0	0	0	0	0	0	0	0	0	0	0	0	177	123	179	112	140.786	140.5	134.374	11.592	141.255	0.0817474	78.5714	71	70	85	56	68.8143	69	36.2983	6.0248	69.0738	0.0869241	52.8571	0	0	0	0	0	0	0	0	0	0	0	0	0	0	0	0	0	0	0	0	0	0	0	0	0	0	0	0	0	0	2	0	0	0	0	0	0	0	0	0	0	0	0	0	0	0	0	0	0	0	0	0	0	0	0																											1.51	2.9341	1.48	5.11
0	0	80.7	0	0	0	0	0	0	0	0	0	0	0	0	0	0	193	130	203	119	142.75	138	333.076	18.2504	143.886	0.126387	61.3636	95	91	95	63	74.2955	73	50.3525	7.096	74.6259	0.0944183	45.4545	0	0	0	0	0	0	0	0	0	0	0	0	0	0	0	0	0	0	0	0	0	0	0	0	0	0	0	0	0	0	4	0	0	0	0	0	0	0	0	0	0	0	0	0	0	0	0	0	0	0	0	0	0	0	0																4.28			141.4	5.3		75					2.13	3.1118	0.64	4.72
1	1	65.04	0	0	0	0	0	0	0	0	0	0	0	0	0	0	149	141	173	114	136	134	189.294	13.7584	136.681	0.100187	76.9231	80	86	112	57	73.9423	72	89.7417	9.4732	74.5351	0.126878	67.3077	0	0	0	0	0	0	0	0	0	0	0	0	0	0	0	0	0	0	0	0	0	0	0	0	0	0	0	0	0	0	2	0	0	0	0	0	0	0	0	0	0	0	0	0	0	0	0	0	0	0	0	0	0	0	0																											1.27	2.4747	0.81	3.87
0	1	64.33	0	0	0	0	0	0	0	0	0	0	0	0	0	0	111	127	158	111	132.941	132	252.309	15.8842	133.831	0.115916	64.7059	64	72	83	64	74.5294	74	39.3897	6.2761	74.7777	0.0816957	35.2941	0	0	0	0	0	0	0	0	0	0	0	0	0	0	0	0	0	0	0	0	0	0	0	0	0	0	0	0	0	0	2	0	0	0	0	0	0	0	0	0	0	0	0	0	0	0	0	0	0	0	0	0	0	0	0																											0.58	2.0841	1.47	3.82
1	0	67.21	0	0	0	0	0	0	0	0	0	0	0	0	0	0	213	120	213	99	141.057	138	852.232	29.193	143.962	0.203981	94.2857	78	54	96	43	66.6571	69	142.761	11.9483	67.6894	0.176671	80	0	1	0	0	0	0	0	0	0	0	0	0	0	0	0	0	0	0	0	0	0	0	0	0	0	0	0	0	0	0	2	0	0	0	0	0	0	0	0	0	0	0	0	0	0	0	0	0	0	0	0	0	0	0	0																											2.322	2.7445	0.56	4.36
0	0	66.96	0	0	0	0	0	0	0	0	0	0	0	0	0	0	136	131	159	107	135.128	136.5	138.217	11.7566	135.632	0.0864436	76.9231	78	56	93	53	72.5	73	84.5649	9.1959	73.0735	0.126025	58.9744	0	0	0	0	0	0	0	0	0	0	0	0	0	0	0	0	0	0	0	0	0	0	0	0	0	0	0	0	0	0	2	0	0	0	0	0	0	0	0	0	0	0	0	0	0	0	0	0	0	0	0	0	0	0	0																											4.3	1.8	0.8	4.5
0	1	59.84	0	0	0	0	0	0	0	0	0	0	0	0	0	0	130	104	169	99	127.78	127	194.209	13.9359	128.524	0.108134	77.9661	69	63	100	51	76.1186	76	94.6926	9.731	76.7277	0.126752	71.1864	1	0	0	0	0	0	0	0	1	0	0	0	0	0	0	0	0	0	0	0	0	0	0	1	0	0	0	0	0	0	1	0	0	0	0	0	0	0	0	0	0	0	0	0	0	0	0	0	0	0	0	0	0	0	0																											3.51	1.4282	1.06	4.56
0	1	56.21	0	0	0	0	0	0	0	0	0	0	0	0	0	0	136	129	162	111	130.823	132	139.661	11.8178	131.349	0.0897609	72.1519	86	77	99	62	81.2405	82	76.6978	8.7577	81.7052	0.107116	62.0253	0	0	0	0	0	0	0	0	0	0	0	0	0	0	0	0	0	0	0	0	0	0	0	0	0	0	0	0	0	0	1	0	0	0	0	0	0	0	0	0	0	0	0	0	0	0	0	0	0	0	0	0	0	0	0																											1.02	2.54	1.09	4.1
0	0	56.83	0	0	0	0	0	0	0	0	0	0	0	0	0	0	134	158	203	102	139.734	139.5	259.552	16.1106	140.65	0.11468	74.4681	68	68	93	49	72.0745	71	114.048	10.6793	72.853	0.147381	69.1489	0	0	0	0	0	0	0	0	0	0	0	0	0	0	0	0	0	0	0	0	0	0	0	0	0	0	0	0	0	0	2	0	0	0	0	0	0	0	0	0	0	0	0	0	0	0	0	0	0	0	0	0	0	0	0																											0.74	4.249	1.22	5.81
0	0	54.85	0	0	0	0	0	0	0	0	0	0	0	0	0	0	106	126	147	97	123.212	124	114.264	10.6894	123.669	0.0862448	72.9412	62	66	91	56	70	69	62.4048	7.8997	70.4391	0.112187	55.2941	0	0	0	0	0	0	0	0	0	0	0	0	0	0	0	0	0	0	0	0	0	0	0	0	0	0	0	0	0	0	1	0	0	0	0	0	0	0	0	0	0	0	0	0	0	0	0	0	0	0	0	0	0	0	0																											0.78	4.7606	2.53	7.65
0	1	54.84	0	0	0	0	0	0	0	0	0	0	0	0	0	0	112	110	137	110	122.588	122	82.2574	9.0696	122.904	0.0717751	64.7059	76	61	82	61	73.4118	73	29.8824	5.4665	73.6031	0.0722399	52.9412	0	0	0	0	0	0	0	0	0	0	0	0	0	0	0	0	0	0	0	0	0	0	0	0	0	0	0	0	0	0	1	0	0	0	0	0	0	0	0	0	0	0	0	0	0	0	0	0	0	0	0	0	0	0	0																4.51			141.9	6.9		92					0.75	3.22	1.37	5.36
1	1	53.41	0	0	0	0	0	0	0	0	0	0	0	0	0	0	126	149	149	121	130.6	127	116.3	10.7842	130.956	0.073857	60	81	84	84	79	80.8	80	3.7	1.9235	80.8183	0.0212929	0	0	1	0	0	0	1	0	0	0	0	0	0	0	0	0	0	0	0	0	0	0	0	0	0	0	0	0	0	0	0	1	0	0	0	0	0	0	0	0	0	0	0	0	0	0	0	0	0	0	0	0	0	0	0	0																											2.39	1.6045	1.07	4.23
0	1	56.23	0	0	0	0	0	0	0	0	0	0	0	0	0	0	130	140	191	116	147.39	146	201.897	14.2091	148.062	0.0955841	74.5763	80	80	105	64	83.5085	84	99.2542	9.9626	84.0906	0.118286	61.0169	0	0	0	0	0	0	0	0	0	0	0	0	0	0	0	0	0	0	0	0	0	0	0	0	0	0	0	0	0	0	1	0	0	0	0	0	0	0	0	0	0	0	0	0	0	0	0	0	0	0	0	0	0	0	0																											1.1	2.6031	1.31	4.42
0	0	55.34	0	0	0	0	0	0	0	0	0	0	0	0	0	0	111	122	135	83	112.579	114	167.146	12.9285	113.28	0.111777	94.7368	61	57	72	42	59	60	68.3333	8.2664	59.5461	0.136372	78.9474	0	0	0	0	0	0	0	0	0	0	0	0	0	0	0	0	0	0	0	0	0	0	0	0	0	0	0	0	0	0	1	0	0	0	0	0	0	0	0	0	0	0	0	0	0	0	0	0	0	0	0	0	0	0	0																											0.7	2.8	1.6	4.7
0	0	53.15	0	0	0	0	0	0	0	0	0	0	0	0	0	0	132	131	158	112	137.606	138	90.8994	9.5341	137.931	0.0687961	71.831	82	64	100	61	83.0986	84	58.5759	7.6535	83.4454	0.0914504	60.5634	0	0	0	0	0	0	0	0	0	0	0	0	0	0	0	0	0	0	0	0	0	0	0	0	0	0	0	0	0	0	1	0	0	0	0	0	0	0	0	0	0	0	0	0	0	0	0	0	0	0	0	0	0	0	0																											1.49	3.5934	1.27	5.55
0	0	53.17	0	0	0	0	0	0	0	0	0	0	0	0	0	0	120	117	126	85	108.422	109	64.6131	8.0382	108.713	0.0733098	60	72	62	76	32	56.7556	58	72.2343	8.4991	57.3744	0.148076	73.3333	0	0	0	0	0	0	0	0	0	0	0	0	0	0	0	0	0	0	0	0	0	0	0	0	0	0	0	0	0	0	1	0	0	0	0	0	0	0	0	0	0	0	0	0	0	0	0	0	0	0	0	0	0	0	0																											0.722	3.5818	1.86	5.77
1	1	53.65	0	1	0	0	0	1	0	0	2019-03-11	0	0	0	2019-03-11	0	133	134	157	117	134.906	135.5	87.4514	9.3515	135.225	0.0687752	68.75	83	89	102	70	87.0312	87	47.8403	6.9167	87.3014	0.07885	64.0625	0	0	0	0	0	0	0	0	0	0	0	0	0	0	0	0	0	0	0	0	0	0	0	0	0	0	0	0	0	0	1	0	0	0	0	0	0	0	0	0	0	0	0	0	0	0	0	0	0	0	0	0	0	0	0																											1.83	2.1567	1.06	4.06
1	0	71.97	0	0	0	0	0	0	0	0	0	0	0	0	0	0	218	122	218	102	150.25	134.5	1465.4	38.2805	154.754	0.246689	87.5	73	68	91	57	72.1875	70.5	94.1625	9.7037	72.7964	0.130156	68.75	0	0	0	0	0	0	0	0	0	0	0	0	0	0	0	0	0	0	0	0	0	0	0	0	0	0	0	0	0	0	3	0	0	0	0	0	0	0	0	0	0	0	0	0	0	0	0	0	0	0	0	0	0	0	0
0	0	51.76	0	1	0	0	0	1	0	0	2010-01-12	0	0	0	2010-01-12	0	127	173	187	106	150.844	151.5	390.846	19.7698	152.094	0.128997	87.5	70	86	88	59	71.5312	71	51.5474	7.1797	71.8795	0.0987901	46.875	0	0	0	0	0	0	0	0	0	0	0	0	0	0	0	0	0	0	0	0	0	0	0	0	0	0	0	0	0	0	1	0	0	0	0	0	0	0	0	0	0	0	0	0	0	0	0	0	0	0	0	0	0	0	0																4.05			140	5.9		68					1.35	2.3664	1.92	4.9
0	1	52.16	0	0	0	0	0	0	0	0	0	0	0	0	0	0	120	112	150	99	117.887	114	128.641	11.342	118.421	0.0952989	64.1509	92	74	99	66	79.9811	79	52.2112	7.2257	80.3007	0.0894866	52.8302	0	0	0	0	0	0	0	0	0	0	0	0	0	0	0	0	0	0	0	0	0	0	0	0	0	0	0	0	0	0	1	0	0	0	0	0	0	0	0	0	0	0	0	0	0	0	0	0	0	0	0	0	0	0	0																											6.6	2.1	0.8	5.4
0	1	51.03	0	0	0	0	0	0	0	0	0	0	0	0	0	0	111	120	147	108	125.75	125	81.9643	9.0534	126.067	0.0709884	66.6667	63	76	92	57	75.6667	76	52.2286	7.2269	76.0015	0.0941743	58.3333	0	0	0	0	0	0	0	0	0	0	0	0	0	0	0	0	0	0	0	0	0	0	0	0	0	0	0	0	0	0	1	0	0	0	0	0	0	0	0	0	0	0	0	0	0	0	0	0	0	0	0	0	0	0	0																											0.6	2.6	2	4.9
1	0	79.96	0	0	0	0	0	0	0	0	0	0	0	0	0	0	193	140	193	115	143.526	138	419.708	20.4868	144.905	0.138932	73.6842	81	63	81	56	64.6316	63	53.3567	7.3046	65.0215	0.110004	21.0526	0	0	0	0	0	0	1	0	0	0	0	0	0	0	0	0	0	0	0	0	0	0	0	0	0	0	0	0	0	0	3	0	0	0	0	0	0	0	0	0	0	0	0	0	0	0	0	0	0	0	0	0	0	0	0																											8.83	2.0173	1.11	4.8
1	0	76.18	0	0	0	0	0	0	0	0	0	0	0	0	0	0	146	126	153	104	129	133	356.667	18.8856	130.179	0.13554	71.4286	83	57	83	52	65.7143	63	129.238	11.3683	66.5518	0.160163	85.7143	0	0	0	0	0	0	0	0	0	0	0	0	0	0	0	0	0	0	0	0	0	0	0	0	0	0	0	0	0	0	3	0	0	0	0	0	0	0	0	0	0	0	0	0	0	0	0	0	0	0	0	0	0	0	0																											2.37	4.82	1.46	6.78
1	0	82.44	0	0	0	0	0	0	0	0	0	0	0	0	0	0	96	121	121	96	108.5	108.5	312.5	17.6777	109.218	0.115207	50	53	63	63	53	58	58	50	7.0711	58.2151	0.0862069	50	1	0	0	0	0	0	1	0	1	0	0	0	0	0	0	0	0	0	0	0	0	0	0	1	0	0	1	0	0	0	4	0	0	0	0	0	0	0	0	0	0	0	0	0	0	0	0	0	0	0	0	0	0	0	0																2.58			144	9.2		64
0	0	64.73	0	0	0	0	0	0	0	0	0	0	0	0	0	0	146	145	184	103	139.767	141.5	499.358	22.3463	141.483	0.157196	80	56	63	78	46	61.9333	62.5	73.5816	8.578	62.5049	0.136175	50	0	0	0	0	0	0	0	0	0	0	0	0	0	0	0	0	0	0	0	0	0	0	0	0	0	0	0	0	0	0	2	0	0	0	0	0	0	0	0	0	0	0	0	0	0	0	0	0	0	0	0	0	0	0	0																											1.36	2.7636	1.68	4.75
0	1	68.86	0	0	0	0	0	0	0	0	0	0	0	0	0	0	157	140	174	105	135.764	136	253.332	15.9164	136.677	0.116165	83.6364	89	75	91	58	73.7455	74	64.3785	8.0236	74.1728	0.107808	61.8182	0	0	0	0	0	0	0	0	0	0	0	0	0	0	0	0	0	0	0	0	0	0	0	0	0	0	0	0	0	0	2	0	0	0	0	0	0	0	0	0	0	0	0	0	0	0	0	0	0	0	0	0	0	0	0																3.8			142	4.6		107					1	3.2	1.4	5
0	1	66.72	0	0	0	0	0	0	0	0	0	0	0	0	0	0	162	126	176	110	140.891	138	181.766	13.482	141.523	0.0948175	72.7273	75	71	85	59	69.5818	69	33.6552	5.8013	69.8189	0.0826125	58.1818	0	0	0	0	0	0	0	0	0	0	0	0	0	0	0	0	0	0	0	0	0	0	0	0	0	0	0	0	0	0	2	0	0	0	0	0	0	0	0	0	0	0	0	0	0	0	0	0	0	0	0	0	0	0	0																											1	3.2	1.1	4.7
0	0	71.54	0	0	0	0	0	0	0	0	0	0	0	0	0	0	139	131	174	105	130.656	128	194.429	13.9438	131.386	0.105843	67.2131	80	52	81	51	65.3115	66	57.6514	7.5928	65.7442	0.115299	70.4918	0	0	0	0	0	0	0	0	0	0	0	0	0	0	0	0	0	0	0	0	0	0	0	0	0	0	0	0	0	0	3	0	0	0	0	0	0	0	0	0	0	0	0	0	0	0	0	0	0	0	0	0	0	0	0																4.96			141.9	5.9		83					1.35	1.8545	2.3	7.71
1	1	62.59	0	1	0	0	0	1	0	0	2019-01-16	0	0	0	2019-01-16	0	138	134	161	119	142.516	142	81.1914	9.0106	142.792	0.0621972	67.7419	71	67	89	67	77.5806	77	34.8516	5.9035	77.7977	0.0748579	58.0645	0	1	0	0	0	0	0	0	0	0	0	0	0	0	0	0	0	0	0	0	0	0	0	0	0	0	0	0	0	0	2	0	0	0	0	0	0	0	0	0	0	0	0	0	0	0	0	0	0	0	0	0	0	0	0																											1.1	4.3	2.1	6.9
1	1	84.19	0	0	0	0	0	0	0	0	0	0	0	0	0	0	120	132	180	107	136.333	132	382.308	19.5527	137.677	0.140737	88.8889	68	81	87	59	72.4074	73	54.5584	7.3864	72.7693	0.100104	70.3704	0	0	0	0	0	0	0	0	0	0	0	0	0	0	0	0	0	0	0	0	0	0	0	0	0	0	0	0	0	0	4	0	0	0	0	0	0	0	0	0	0	0	0	0	0	0	0	0	0	0	0	0	0	0	0																											1.29	1.1436	1.22	4.35
1	0	71.79	0	0	0	0	0	0	0	0	0	0	0	0	0	0	144	136	176	125	146.148	145	155.9	12.486	146.661	0.0838368	81.4815	68	75	90	59	70.2593	69	52.9687	7.278	70.6213	0.101651	55.5556	0	0	0	0	0	0	0	0	0	0	0	0	0	0	0	0	0	0	0	0	0	0	0	0	0	0	0	0	0	0	3	0	0	0	0	0	0	0	0	0	0	0	0	0	0	0	0	0	0	0	0	0	0	0	0																											1.36	3.1236	1.79	6.1
1	0	72.9	0	0	0	0	0	0	0	0	0	0	0	0	0	0	147	161	161	115	141	145	263.6	16.2358	141.777	0.105115	66.6667	66	62	74	58	66.1667	66	33.7667	5.8109	66.379	0.0801704	50	1	0	0	0	1	0	0	0	1	0	0	0	0	0	0	0	0	0	0	0	0	0	0	1	0	0	0	0	0	0	3	0	0	0	0	0	0	0	0	0	0	0	0	0	0	0	0	0	0	0	0	0	0	0	0																											2.22	4.3182	1.6	6.63
0	0	74.5	0	0	0	0	0	0	0	0	0	0	0	0	0	0	157	118	192	113	138.516	134	388.591	19.7127	139.867	0.139999	77.4194	79	77	88	62	73.3226	71	49.8925	7.0635	73.6511	0.0947675	54.8387	0	0	0	0	0	0	0	0	0	0	0	0	0	0	0	0	0	0	0	0	0	0	0	0	0	0	0	0	0	0	3	0	0	0	0	0	0	0	0	0	0	0	0	0	0	0	0	0	0	0	0	0	0	0	0																											1.05	3.1709	1.47	5.5
1	0	66.9	1	0	0	0	0	0	0	2017-08-29	0	0	0	0	0	0	108	93	118	93	107	107	78	8.8318	107.312	0.076417	85.7143	61	60	69	60	64	63	10.3333	3.2146	64.0692	0.0465015	42.8571	0	0	0	0	0	0	0	0	0	0	0	0	0	0	0	0	0	0	0	0	0	0	0	0	0	0	0	0	0	0	2	0	0	0	0	0	0	0	0	0	0	0	0	0	0	0	0	0	0	0	0	0	0	0	0																											0.82			4.11
0	0	66.92	0	0	0	0	0	0	0	0	0	0	0	0	0	0	134	124	149	109	128.314	128	90.4571	9.5109	128.656	0.0730553	71.4286	72	54	77	51	59.9429	59	44.6437	6.6816	60.3035	0.109862	48.5714	0	0	0	0	0	0	0	0	0	0	0	0	0	0	0	0	0	0	0	0	0	0	0	0	0	0	0	0	0	0	2	0	0	0	0	0	0	0	0	0	0	0	0	0	0	0	0	0	0	0	0	0	0	0	0																											0.8	1.5364	2	3.9
1	1	75.5	0	0	0	0	0	0	0	0	0	0	0	0	0	0	162	143	181	133	154.4	155	223.156	14.9384	155.049	0.0917863	70	84	73	87	63	77.5	79.5	74.5	8.6313	77.9314	0.105657	40	0	0	0	0	0	0	0	0	0	0	0	0	0	0	0	0	0	0	0	0	0	0	0	0	0	0	0	0	0	0	3	0	0	0	0	0	0	0	0	0	0	0	0	0	0	0	0	0	0	0	0	0	0	0	0																											1.92	2.6891	0.94	4.65
0	0	62.12	0	0	0	0	0	0	0	0	0	0	0	0	0	0	111	133	149	105	121.5	118	154.731	12.4391	122.09	0.0986551	64.2857	75	48	78	46	66	68.5	101.692	10.0843	66.7115	0.147234	57.1429	0	0	0	0	0	0	0	0	0	0	0	0	0	0	0	0	0	0	0	0	0	0	0	0	0	0	0	0	0	0	2	0	0	0	0	0	0	0	0	0	0	0	0	0	0	0	0	0	0	0	0	0	0	0	0																											1.4	3.8	1.9	6.3
0	1	66.95	0	0	0	0	0	0	0	0	0	0	0	0	0	0	133	148	172	106	143.046	144	216.807	14.7244	143.767	0.100568	77.2727	71	68	84	55	71.4091	71	66.158	8.1338	71.8499	0.111285	68.1818	0	0	0	0	0	0	0	0	0	0	0	0	0	0	0	0	0	0	0	0	0	0	0	0	0	0	0	0	0	0	2	0	0	0	0	0	0	0	0	0	0	0	0	0	0	0	0	0	0	0	0	0	0	0	0																											0.67	2.8973	1.49	4.69
1	1	65.32	0	0	0	0	0	0	0	0	0	0	0	0	0	0	123	143	168	105	128.667	126	320.588	17.905	129.838	0.135237	83.3333	84	95	99	70	83.6667	83.5	72.5882	8.5199	84.0754	0.0989621	44.4444	0	0	0	0	0	0	0	0	0	0	0	0	0	0	0	0	0	0	0	0	0	0	0	0	0	0	0	0	0	0	2	0	0	0	0	0	0	0	0	0	0	0	0	0	0	0	0	0	0	0	0	0	0	0	0																5.05			139.3	5.6		116					1.52	2.4936	2.44	7.6
1	1	65.97	0	0	0	0	0	0	0	0	0	0	0	0	0	0	148	128	164	114	138.269	135	160.525	12.6698	138.826	0.0898522	69.2308	95	76	95	64	75.8462	76.5	50.1354	7.0806	76.1633	0.0915423	61.5385	0	0	0	0	0	0	1	0	0	0	0	0	0	0	0	0	0	0	0	0	0	0	0	0	0	0	1	0	0	0	2	0	0	0	0	0	0	0	0	0	0	0	0	0	0	0	0	0	0	0	0	0	0	0	0																											1.1	1.4	1.5	3.4
0	0	58.56	0	0	0	0	0	0	0	0	0	0	0	0	0	0	135	145	168	125	146.2	145	297.7	17.254	147.012	0.105557	80	65	85	95	65	83.2	85	121.2	11.0091	83.7807	0.118351	60	1	1	0	0	0	1	0	0	0	0	0	0	0	0	0	0	0	0	0	0	0	0	0	1	0	0	0	0	0	0	1	0	0	0	0	0	0	0	0	0	0	0	0	0	0	0	0	0	0	0	0	0	0	0	0																											1.11	3.0664	1.9	5.36
1	1	70.27	0	0	0	0	0	0	0	0	0	0	0	0	0	0	168	109	172	93	131.186	129	456.917	21.3756	132.876	0.161035	79.0698	78	62	85	44	64.3721	63	86.8106	9.3172	65.0274	0.143047	72.093	0	0	0	0	0	0	0	0	0	0	0	0	0	0	0	0	0	0	0	0	0	0	0	0	0	0	0	0	0	0	3	0	0	0	0	0	0	0	0	0	0	0	0	0	0	0	0	0	0	0	0	0	0	0	0																											2.1	1.9364	1.14	4.36
0	0	59.57	0	0	0	0	0	0	0	0	0	0	0	0	0	0	113	131	157	111	129.286	127	210.989	14.5255	130.041	0.108265	78.5714	65	60	80	57	68.0714	67.5	44.6868	6.6848	68.3755	0.0946308	42.8571	0	0	0	0	0	0	0	0	0	0	0	0	0	0	0	0	0	0	0	0	0	0	0	0	0	0	0	0	0	0	1	0	0	0	0	0	0	0	0	0	0	0	0	0	0	0	0	0	0	0	0	0	0	0	0																											0.8	4.3	1.7	6.4
1	1	73	0	0	0	0	0	0	0	0	0	0	0	0	0	0	125	145	148	125	139.333	145	156.333	12.5033	139.707	0.0732698	33.3333	75	87	87	75	83	87	48	6.9282	83.1925	0.0681549	33.3333	0	0	0	0	0	0	1	0	0	0	0	0	0	0	0	0	0	0	0	0	0	0	0	0	1	0	0	0	0	0	5	0	0	0	0	0	0	0	0	0	0	0	0	0	0	0	0	0	0	0	0	0	0	0	0																3.41			135.7	8.4		124					4.99	2.3682	1.04	5.13
1	0	77.63	0	0	0	0	0	0	0	0	0	0	0	0	0	0	154	113	177	113	142.261	140	319.929	17.8866	143.332	0.122967	82.6087	66	63	80	61	69.7826	69	29.1779	5.4017	69.9823	0.0757054	52.1739	0	0	0	0	0	0	0	0	0	0	0	0	0	0	0	0	0	0	0	0	0	0	0	0	0	0	0	0	0	0	3	0	0	0	0	0	0	0	0	0	0	0	0	0	0	0	0	0	0	0	0	0	0	0	0																											1.82	4.0936	1.92	6.9
1	0	84.73	0	0	0	0	0	0	0	0	0	0	0	0	0	0	176	174	176	174	175	175	2	1.4142	175.003	0.00571429	0	89	85	89	85	87	87	8	2.8284	87.023	0.0229885	0	0	0	0	0	0	1	0	0	0	0	0	0	0	0	0	0	0	0	0	0	0	0	0	0	0	0	0	0	0	0	4	0	0	0	0	0	0	0	0	0	0	0	0	0	0	0	0	0	0	0	0	0	0	0	0																4.78			140.1	6.4		85
0	1	74.86	0	0	0	0	0	0	0	0	0	0	0	0	0	0	155	102	165	102	136.448	137	152.463	12.3476	136.997	0.0898154	77.6119	90	42	92	42	74.8806	74	63.531	7.9706	75.2973	0.105647	50.7463	0	0	0	0	0	1	0	0	0	0	0	0	0	0	0	0	0	0	0	0	0	0	0	0	0	0	0	0	0	0	3	0	0	0	0	0	0	0	0	0	0	0	0	0	0	0	0	0	0	0	0	0	0	0	0																4.18			137.2	5.3		60					1.22	3.3855	1.35	5.29
1	1	85.86	0	0	0	0	0	0	0	0	0	0	0	0	0	0	142	142	142	142	142	142			142	0		83	83	83	83	83	83			83	0		0	0	0	0	0	0	0	0	0	0	0	0	0	0	0	0	0	0	0	0	0	0	0	0	0	0	0	0	0	0	4	0	0	0	0	0	0	0	0	0	0	0	0	0	0	0	0	0	0	0	0	0	0	0	0																											1.01			4.73
0	0	71.34	0	0	0	0	0	0	0	0	0	0	0	0	0	0	170	124	170	101	128.935	130	167.483	12.9415	129.575	0.0997184	68.8312	70	64	89	51	63.4545	63	34.2775	5.8547	63.7206	0.091665	51.9481	0	0	0	0	0	0	0	0	0	0	0	0	0	0	0	0	0	0	0	0	0	0	0	0	0	0	0	0	0	0	3	0	0	0	0	0	0	0	0	0	0	0	0	0	0	0	0	0	0	0	0	0	0	0	0																											0.94	2.799	1.4	4.63
1	0	84.87	0	0	1	0	0	0	0	0	0	2012-11-15	0	0	0	0	145	145	145	145	145	145			145	0		72	72	72	72	72	72			72	0		0	0	0	0	1	0	1	0	0	0	0	0	0	0	0	0	0	0	0	0	0	0	0	0	1	0	1	0	0	0	6	0	0	0	0	0	0	0	0	0	0	0	0	0	0	0	0	0	0	0	0	0	0	0	0																4.7			143.5	11.6		143					0.85	1.3064	1.53	3.3
1	0	92.32	0	0	0	0	0	0	0	0	0	0	0	0	0	0	148	148	148	148	148	148			148	0		78	78	78	78	78	78			78	0		1	1	0	0	0	1	1	0	0	0	0	0	0	0	1	0	0	0	0	0	0	0	0	0	0	1	0	0	0	0	5	0	0	0	0	0	0	0	0	0	0	0	0	0	0	0	0	0	0	0	0	0	0	0	0																3.47			131	14.3		81
0	0	58.17	0	0	0	0	0	0	0	0	0	0	0	0	0	0	135	122	207	112	144.905	146.5	253.629	15.9257	145.767	0.109249	71.4286	57	53	89	38	68.5952	69	98.8944	9.9446	69.3039	0.144109	73.8095	0	0	0	0	0	0	0	0	0	0	0	0	0	0	0	0	0	0	0	0	0	0	0	0	0	0	0	0	0	0	1	0	0	0	0	0	0	0	0	0	0	0	0	0	0	0	0	0	0	0	0	0	0	0	0																											1.45	4.2646	1.06	5.4
1	1	79.79	0	0	0	0	0	0	0	0	0	0	0	0	0	0	167	107	167	107	146.75	156.5	734.917	27.1093	148.616	0.159982	75	91	65	100	65	83	83.5	242	15.5563	84.0863	0.162316	75	0	0	0	0	0	0	0	0	0	0	0	0	0	0	0	0	0	0	0	0	0	0	0	0	0	0	0	0	0	0	3	0	0	0	0	0	0	0	0	0	0	0	0	0	0	0	0	0	0	0	0	0	0	0	0																											0.99	3.6838	1.66	5.8
1	0	83.5	0	0	0	1	1	0	0	0	0	0	2007-10-11	2007-10-11	0	0	151	126	158	126	148	151	94.6667	9.7297	148.288	0.0623675	70	70	60	76	60	66.1	65	34.1	5.8395	66.3317	0.0838102	40	0	1	0	0	0	1	0	0	0	0	0	0	0	0	0	0	0	0	0	0	1	0	0	0	0	0	0	0	0	0	5	0	0	0	0	0	0	0	0	0	0	0	0	0	0	0	0	0	0	0	0	0	0	0	0																3.6			136.9	6.2		89					2.02	4.4018	1.18	6.5
0	0	69.49	0	0	0	0	0	0	0	0	0	0	0	0	0	0	140	126	161	126	149.2	159	243.7	15.6109	149.852	0.0935845	40	74	52	80	52	68.8	72	113.2	10.6395	69.455	0.138318	80	1	0	0	0	0	0	0	0	1	0	0	0	0	0	0	0	0	0	0	0	0	0	0	1	0	0	0	0	0	0	2	0	0	0	0	0	0	0	0	0	0	0	0	0	0	0	0	0	0	0	0	0	0	0	0																											1.4	1.4148	1.78	3.84
0	1	67.62	0	0	0	0	0	0	0	0	0	0	0	0	0	0	156	134	163	113	135.449	133	158.919	12.6063	136.022	0.092116	65.3061	51	69	80	51	66.6735	66	40.1828	6.339	66.968	0.0941	61.2245	0	0	0	0	0	0	0	0	0	0	0	0	0	0	0	0	0	0	0	0	0	0	0	0	0	0	0	0	0	0	2	0	0	0	0	0	0	0	0	0	0	0	0	0	0	0	0	0	0	0	0	0	0	0	0																3.8			139.4	6.3		82					1.01	2.1109	2.23	4.6
0	0	69.49	0	0	0	0	0	0	0	0	0	0	0	0	0	0	143	147	178	109	137.797	137	259.402	16.106	138.72	0.115965	82.8125	84	85	102	68	81.2812	80.5	59.4117	7.7079	81.6402	0.0940862	64.0625	0	0	0	0	0	0	0	0	0	0	0	0	0	0	0	0	0	0	0	0	0	0	0	0	0	0	0	0	0	0	2	0	0	0	0	0	0	0	0	0	0	0	0	0	0	0	0	0	0	0	0	0	0	0	0																											1.6	4.3	1.1	6.1
0	0	68.61	0	0	0	0	0	0	0	0	0	0	0	0	0	0	155	130	193	94	141.45	139	393.269	19.831	142.81	0.139025	71.6667	60	57	86	49	68.1167	69	63.6302	7.9769	68.5744	0.116126	68.3333	0	0	0	0	0	0	0	0	0	0	0	0	0	0	0	0	0	0	0	0	0	0	0	0	0	0	0	0	0	0	2	0	0	0	0	0	0	0	0	0	0	0	0	0	0	0	0	0	0	0	0	0	0	0	0																											1.03	3.7836	1.18	4.9
1	1	79.9	0	0	0	0	0	0	0	0	0	0	0	0	0	0	109	113	168	96	135.9	137.5	380.726	19.5122	137.224	0.139942	85	57	65	88	56	74.45	74.5	76.6816	8.7568	74.9376	0.114642	70	0	0	0	0	0	1	0	0	0	0	0	0	0	0	0	0	0	0	0	0	0	0	0	0	0	0	0	0	0	0	3	0	0	0	0	0	0	0	0	0	0	0	0	0	0	0	0	0	0	0	0	0	0	0	0																4.8			142	7.1		108					0.92	2.9118	1.14	4.47
1	0	65.95	0	1	0	0	0	0	0	0	2013-11-29	0	0	0	0	0	103	99	131	99	109.778	110	92.6944	9.6278	110.152	0.0826868	77.7778	78	53	78	53	67.8889	68	45.6111	6.7536	68.1868	0.0937908	44.4444	1	0	0	0	0	0	0	0	1	0	0	0	1	0	0	0	0	0	0	0	0	0	0	1	0	0	0	0	0	0	2	0	0	0	0	0	0	0	0	0	0	0	0	0	0	0	0	0	0	0	0	0	0	0	0																											1.48	5.3727	1.47	5
1	1	77.92	0	0	0	0	1	0	0	0	0	0	0	2010-01-24	0	0	128	134	156	122	139.412	140	124.882	11.1751	139.833	0.0777654	64.7059	65	73	73	52	63.7647	65	28.9412	5.3797	63.9779	0.081849	35.2941	0	0	0	0	0	0	0	0	0	0	0	0	0	0	0	0	0	0	0	0	0	0	0	0	0	0	0	0	0	0	3	0	0	0	0	0	0	0	0	0	0	0	0	0	0	0	0	0	0	0	0	0	0	0	0																4.4			138	7.9		138					1.19	2.6336	0.87	4.99
1	1	70.17	0	0	0	0	0	0	0	0	0	0	0	0	0	0	138	138	138	138	138	138			138	0		70	70	70	70	70	70			70	0		0	0	0	0	0	0	0	0	0	0	0	0	0	0	0	0	0	0	0	0	0	0	0	0	0	0	0	0	0	0	3	0	0	0	0	0	0	0	0	0	0	0	0	0	0	0	0	0	0	0	0	0	0	0	0																4.9			136	7.4		116					2.05	4.5182	0.95	6.4
1	0	77.95	0	0	0	0	0	0	0	0	0	0	0	0	0	0	146	158	177	124	141.733	143	232.924	15.2618	142.498	0.104029	73.3333	67	68	77	51	64.2667	65	80.0667	8.948	64.8455	0.134511	66.6667	1	1	0	0	0	1	0	0	0	0	0	0	0	0	0	0	0	0	0	0	0	0	0	0	0	0	0	0	0	0	3	0	0	0	0	0	0	0	0	0	0	0	0	0	0	0	0	0	0	0	0	0	0	0	0																3.9			147	7.2		99					2.53	1.7964	1.54	4.3			4.6
1	0	82.9	0	0	0	0	0	0	0	0	0	0	0	0	0	0	155	119	155	119	137	137	648	25.4558	138.177	0.131387	50	60	54	60	54	57	57	18	4.2426	57.0789	0.0526316	50	0	0	0	0	0	0	0	0	0	0	0	0	0	0	0	0	0	0	0	0	0	0	0	0	0	0	0	0	0	0	4	0	0	0	0	0	0	0	0	0	0	0	0	0	0	0	0	0	0	0	0	0	0	0	0
1	0	82.41	0	1	0	0	0	0	0	0	2003-12-08	0	0	0	0	0	125	138	138	125	131.5	131.5	84.5	9.1924	131.661	0.0494297	50	60	62	62	60	61	61	2	1.4142	61.0082	0.0163934	0	0	0	0	0	0	0	0	0	0	0	0	0	0	0	0	0	0	0	0	0	0	0	0	0	0	0	0	0	0	0	4	0	0	0	0	0	0	0	0	0	0	0	0	0	0	0	0	0	0	0	0	0	0	0	0																4.61			140.6	11.1		209					1.88			4.61
0	0	64.48	0	0	0	0	0	0	0	0	0	0	0	0	0	0	110	129	151	110	132.409	131.5	113.015	10.6309	132.816	0.078442	59.0909	73	61	77	53	65.7727	66.5	41.803	6.4655	66.0754	0.0960409	59.0909	0	0	0	0	0	0	0	0	0	0	0	0	0	0	0	0	0	0	0	0	0	0	0	0	0	0	0	0	0	0	2	0	0	0	0	0	0	0	0	0	0	0	0	0	0	0	0	0	0	0	0	0	0	0	0																											1.21	2.89	1.32	4.76
0	0	73.89	0	0	0	0	0	0	0	0	0	0	0	0	0	0	121	97	158	97	128.08	131	269.077	16.4036	129.084	0.125485	72	76	60	89	60	73.4	73	40.9167	6.3966	73.6671	0.0853866	56	0	0	0	0	0	0	0	0	0	0	0	0	0	0	0	0	0	0	0	0	0	0	0	0	0	0	0	0	0	0	3	0	0	0	0	0	0	0	0	0	0	0	0	0	0	0	0	0	0	0	0	0	0	0	0																											0.77	4.4164	2.05	6.77
0	0	61.23	0	0	0	0	0	0	0	0	0	0	0	0	0	0	154	156	186	95	139.743	138.5	337.73	18.3774	140.929	0.130566	78.5714	75	57	89	53	69	70	61.7101	7.8556	69.4394	0.113033	52.8571	0	0	0	0	0	1	0	0	0	0	0	0	0	0	0	0	0	0	0	0	0	0	0	0	0	0	0	0	0	0	2	0	0	0	0	0	0	0	0	0	0	0	0	0	0	0	0	0	0	0	0	0	0	0	0																3.84			145.4	3.6		67					1.93	2.7009	1.83	4.34
1	1	56.45	0	1	0	0	0	0	0	0	2011-11-07	0	0	0	0	0	152	107	181	107	142.462	145	210.044	14.4929	143.178	0.100419	89.7436	87	72	102	66	84.1282	86	68.5884	8.2818	84.5245	0.0971725	61.5385	0	0	0	0	0	0	0	0	0	0	0	0	0	0	0	0	0	0	0	0	0	0	0	0	0	0	0	0	0	0	1	0	0	0	0	0	0	0	0	0	0	0	0	0	0	0	0	0	0	0	0	0	0	0	0																											5.59		1.04	7.29
0	0	56.82	0	0	0	0	0	0	0	0	0	0	0	0	0	0	126	158	172	125	140.32	140	124.31	11.1494	140.745	0.0778519	72	80	61	87	61	75.96	77	36.29	6.0241	76.189	0.0777041	52	0	0	0	0	0	0	0	0	0	0	0	0	0	0	0	0	0	0	0	0	0	0	0	0	0	0	0	0	0	0	1	0	0	0	0	0	0	0	0	0	0	0	0	0	0	0	0	0	0	0	0	0	0	0	0																5.09			139.1	3.9		60					2	2.9673	1.66	6.11
1	1	65.88	0	1	0	0	0	1	0	0	2004-03-06	0	0	0	2010-10-11	0	158	121	183	107	139.85	138.5	428.976	20.7117	141.299	0.14435	65	82	58	82	54	67.7	67	78.7474	8.874	68.2503	0.127759	65	0	0	0	0	0	0	1	0	0	0	0	0	0	0	0	0	0	0	0	0	0	0	0	0	1	0	0	0	0	0	4	0	0	0	0	0	0	0	0	0	0	0	0	0	0	0	0	0	0	0	0	0	0	0	0																											0.7	1.4418	1.84	3.6
1	1	71.95	0	0	0	0	0	0	0	0	0	0	0	0	0	0	136	138	145	136	139.667	138	22.3333	4.7258	139.72	0.0276273	66.6667	68	84	84	68	77.3333	80	69.3333	8.3267	77.6316	0.0879141	33.3333	0	0	0	0	0	0	0	0	0	0	0	0	0	0	0	0	0	0	0	0	0	0	0	0	0	0	0	0	0	0	3	0	0	0	0	0	0	0	0	0	0	0	0	0	0	0	0	0	0	0	0	0	0	0	0
0	1	79.99	0	0	0	0	0	0	0	0	0	0	0	0	0	0	167	117	178	101	127.92	123	399.993	19.9998	129.412	0.153188	84	92	73	94	62	76.12	74	79.61	8.9224	76.6204	0.114847	56	0	0	0	0	0	0	0	0	0	0	0	0	0	0	0	0	0	0	0	0	0	0	0	0	0	0	0	0	0	0	3	0	0	0	0	0	0	0	0	0	0	0	0	0	0	0	0	0	0	0	0	0	0	0	0
1	0	70.12	1	0	1	0	0	0	0	2016-05-29	0	2010-10-13	0	0	0	0	125	114	167	112	137.968	137	148.644	12.192	138.497	0.0876638	65.0794	70	51	87	40	72.4444	75	99.638	9.9819	73.1181	0.136689	63.4921	0	0	0	0	0	0	0	0	0	0	0	0	0	0	0	0	0	0	0	0	0	0	0	0	0	0	0	0	0	0	3	0	0	0	0	0	0	0	0	0	0	0	0	0	0	0	0	0	0	0	0	0	0	0	0																3.94			144	5.6		76					2.37	2.7409	1	4.86
1	0	71.99	0	0	0	0	0	0	0	0	0	0	0	0	0	0	141	138	184	137	155.583	154.5	232.447	15.2462	156.267	0.093822	66.6667	73	64	95	58	69.9167	68	107.174	10.3525	70.6157	0.141765	75	1	1	0	0	0	1	0	0	1	0	0	0	0	0	0	0	0	0	0	0	0	0	0	1	0	0	0	0	0	0	3	0	0	0	0	0	0	0	0	0	0	0	0	0	0	0	0	0	0	0	0	0	0	0	0																											1.41			6.24
1	0	78.93	0	0	0	0	0	0	0	0	0	0	0	0	0	0	135	143	157	134	142.25	139	112.917	10.6262	142.547	0.064693	50	61	63	68	59	62.75	62	14.9167	3.8622	62.8391	0.0533031	50	0	1	0	0	0	0	0	0	0	0	0	0	0	0	0	0	0	0	0	0	0	0	0	0	0	0	0	0	0	0	3	0	0	0	0	0	0	0	0	0	0	0	0	0	0	0	0	0	0	0	0	0	0	0	0																											1.77	2.8127	1.47	5.96
1	0	82.41	0	0	0	0	0	0	0	0	0	0	0	0	0	0	194	131	194	109	133.708	132	410.737	20.2667	135.172	0.148382	70.8333	84	78	84	55	68.0417	69	67.6938	8.2276	68.5167	0.118374	58.3333	0	0	0	0	0	0	0	0	0	0	0	0	0	0	0	0	0	0	0	0	0	0	0	0	0	0	0	0	0	0	4	0	0	0	0	0	0	0	0	0	0	0	0	0	0	0	0	0	0	0	0	0	0	0	0																											0.77	3.27	2.08	5.7
1	0	71.9	0	0	0	0	0	0	0	0	0	0	0	0	0	0	135	112	173	110	130.095	122	364.591	19.0943	131.423	0.143234	90.4762	66	68	88	57	66.7619	66	59.0905	7.687	67.1821	0.112366	57.1429	0	0	0	0	0	0	0	0	0	0	0	0	0	0	0	0	0	0	0	0	0	0	0	0	0	0	0	0	0	0	3	0	0	0	0	0	0	0	0	0	0	0	0	0	0	0	0	0	0	0	0	0	0	0	0																											1.52	3.5691	1.12	5.38
0	0	64.61	0	0	1	0	0	0	0	0	0	2010-06-25	0	0	0	0	123	140	168	108	129.227	130.5	144.738	12.0307	129.773	0.0920332	79.5455	67	65	83	50	67.25	69	41.2616	6.4235	67.5491	0.0944254	61.3636	0	0	0	0	0	0	0	0	0	0	0	0	0	0	0	0	0	0	0	0	0	0	0	0	0	0	0	0	0	0	2	0	0	0	0	0	0	0	0	0	0	0	0	0	0	0	0	0	0	0	0	0	0	0	0																5.31			139	4.6		76					0.95	3.4582	1.96	5.85		5.26
0	0	72.71	0	0	0	0	0	0	0	0	0	0	0	0	0	0	119	141	180	119	151.679	152	341.856	18.4893	152.761	0.119702	71.4286	61	62	121	58	72.1429	71	134.868	11.6133	73.0386	0.158075	50	0	0	0	0	0	0	0	0	0	0	0	0	0	0	0	0	0	0	0	0	0	0	0	0	0	0	0	0	0	0	3	0	0	0	0	0	0	0	0	0	0	0	0	0	0	0	0	0	0	0	0	0	0	0	0																											1.72	1.7812	1.065	3.803
0	0	71.29	0	0	0	0	0	0	0	0	0	0	0	0	0	0	134	139	181	120	142.316	140	233.033	15.2654	143.111	0.105844	78.9474	71	65	79	56	68.7632	69	29.9694	5.4744	68.975	0.0785584	63.1579	0	0	0	0	0	0	0	0	0	0	0	0	0	0	0	0	0	0	0	0	0	0	0	0	0	0	0	0	0	0	3	0	0	0	0	0	0	0	0	0	0	0	0	0	0	0	0	0	0	0	0	0	0	0	0																3.46			146	8.3		89					0.91	2.4655	2.24	5.81
1	0	78.85	0	0	0	0	0	0	0	0	0	0	0	0	0	0	138	187	187	100	132.132	127.5	452.55	21.2732	133.789	0.158868	86.8421	60	74	74	42	56.5789	58	76.3044	8.7352	57.2318	0.152345	55.2632	0	0	0	0	0	0	0	0	0	0	0	0	0	0	0	0	0	0	0	0	0	0	0	0	0	0	0	0	0	0	3	0	0	0	0	0	0	0	0	0	0	0	0	0	0	0	0	0	0	0	0	0	0	0	0																4			144	6.4		77					1.13	2.5745	1.86	4.55
0	1	70.89	0	0	0	0	0	0	0	0	0	0	0	0	0	0	144	149	192	108	146.484	145	381.959	19.5438	147.761	0.132339	75.8065	82	65	113	54	69.4355	69	78.5449	8.8626	69.9897	0.126604	53.2258	0	0	0	0	0	0	0	0	0	0	0	0	0	0	0	0	0	0	0	0	0	0	0	0	0	0	0	0	0	0	3	0	0	0	0	0	0	0	0	0	0	0	0	0	0	0	0	0	0	0	0	0	0	0	0																											1.6	3.1	1	4.8
1	0	86.9	0	0	0	0	0	0	0	0	0	0	0	0	0	0	184	139	184	139	155.75	150	398.25	19.9562	156.706	0.110964	75	62	65	75	62	66.25	64	35.5833	5.9652	66.4511	0.0779773	50	0	0	0	1	0	1	1	0	0	0	0	0	0	0	0	0	0	0	0	0	0	0	0	0	0	0	0	0	0	0	4	0	0	0	0	0	0	0	0	0	0	0	0	0	0	0	0	0	0	0	0	0	0	0	0																3.8			108.4	3.2		53
0	0	72	0	0	0	0	0	0	0	0	0	0	0	0	0	0	137	141	223	110	145.283	141	580.783	24.0994	147.236	0.164491	76.6667	80	64	90	55	70.1333	70	82.3209	9.0731	70.7081	0.128287	60	0	0	0	0	0	0	0	0	0	0	0	0	0	0	0	0	0	0	0	0	0	0	0	0	0	0	0	0	0	0	3	0	0	0	0	0	0	0	0	0	0	0	0	0	0	0	0	0	0	0	0	0	0	0	0																											1.38	3.6527	1.13	5.41
0	1	69.62	0	0	0	0	0	0	0	0	0	0	0	0	0	0	136	144	163	103	135.558	136	137.776	11.7378	136.059	0.0860244	71.4286	86	77	97	64	79.7273	79	42.9115	6.5507	79.9925	0.0816284	59.7403	1	0	0	0	0	0	0	0	1	0	0	0	0	0	0	0	0	0	0	0	0	0	0	1	0	0	0	0	0	0	2	0	0	0	0	0	0	0	0	0	0	0	0	0	0	0	0	0	0	0	0	0	0	0	0																3.81			139.6	5.5		97					2.11	1.57	0.97	3.75
0	0	67.96	0	0	0	0	0	0	0	0	0	0	0	0	0	0	155	130	155	100	127.225	128	160.178	12.6561	127.84	0.0984584	69.3878	84	66	85	54	73.1429	73	44.5833	6.6771	73.4408	0.0903518	57.1429	0	0	0	0	0	0	0	0	0	0	0	0	0	0	0	0	0	0	0	0	0	0	0	0	0	0	0	0	0	0	2	0	0	0	0	0	0	0	0	0	0	0	0	0	0	0	0	0	0	0	0	0	0	0	0																											1.73	2.0436	1.87	4.7
1	1	60.69	0	0	0	0	0	0	0	0	0	0	0	0	0	0	133	126	154	104	128.837	128	202.33	14.2243	129.602	0.109114	79.0698	81	77	95	67	79.9302	80	49.1617	7.0115	80.23	0.0866947	58.1395	0	0	0	0	1	0	0	0	0	0	0	0	0	0	0	0	0	0	0	0	0	0	0	0	0	0	0	0	0	0	2	0	0	0	0	0	0	0	0	0	0	0	0	0	0	0	0	0	0	0	0	0	0	0	0																											2.34	3.2373	1.29	5.5
0	1	57.51	0	0	0	0	0	0	0	0	0	0	0	0	0	0	135	160	190	132	154.141	153	138.551	11.7708	154.583	0.0758241	73.2394	80	85	109	75	93.4225	94	65.6189	8.1006	93.7681	0.0860959	53.5211	0	0	0	0	0	0	0	0	0	0	0	0	0	0	0	0	0	0	0	0	0	0	0	0	0	0	0	0	0	0	1	0	0	0	0	0	0	0	0	0	0	0	0	0	0	0	0	0	0	0	0	0	0	0	0																											1.33	4.37	1.87	6.4
1	1	67.27	0	0	0	0	0	0	0	0	0	0	0	0	0	0	133	128	150	128	136	134	68.5	8.2765	136.201	0.0544316	60	65	42	70	42	59.2	60	111.7	10.5688	59.95	0.15968	60	0	0	0	0	0	0	0	0	0	0	0	0	0	0	0	0	0	0	0	0	0	0	0	0	0	0	0	0	0	0	2	0	0	0	0	0	0	0	0	0	0	0	0	0	0	0	0	0	0	0	0	0	0	0	0																4.6			141	5.9		108					3.05	2.1573	1.37	6.64		9
1	1	63.58	0	1	0	0	0	0	0	0	2003-10-27	0	0	0	0	0	143	143	143	143	143	143			143	0		90	90	90	90	90	90			90	0		0	0	0	0	0	0	0	0	0	0	0	0	0	0	0	0	0	0	0	0	0	0	0	0	0	0	0	0	0	0	2	0	0	0	0	0	0	0	0	0	0	0	0	0	0	0	0	0	0	0	0	0	0	0	0																3.59			137.8	5.4		82					0.96			4.4
0	0	75.74	0	0	0	0	0	0	0	0	0	0	0	0	0	0	145	117	178	107	127.522	127	143.024	11.9592	128.076	0.0933734	63.4783	76	76	76	48	64.0261	64	39.6046	6.2932	64.332	0.0978632	59.1304	0	0	0	0	0	0	0	0	0	0	0	0	0	0	0	0	0	0	0	0	0	0	0	0	0	0	0	0	0	0	3	0	0	0	0	0	0	0	0	0	0	0	0	0	0	0	0	0	0	0	0	0	0	0	0																											1.1	2.9	1.9	5.3
1	0	89.81	0	0	0	0	0	0	0	0	0	0	0	0	0	0	119	137	155	119	134.667	133.5	173.867	13.1859	135.204	0.0893835	83.3333	45	57	64	40	54	57.5	87.6	9.3595	54.6717	0.158222	50	1	0	0	0	0	0	0	0	1	1	0	0	0	0	0	0	0	0	0	0	0	0	0	1	0	0	0	0	0	0	5	0	0	0	0	0	0	0	0	0	0	0	0	0	0	0	0	0	0	0	0	0	0	0	0																											0.57			5.83
1	0	85.35	0	0	0	0	0	0	0	0	0	0	0	0	0	0	149	125	149	89	121.9	119.5	364.544	19.093	123.238	0.148591	70	77	68	77	43	60	58.5	112.889	10.6249	60.8408	0.167995	40	1	0	0	0	0	1	0	0	1	0	0	0	0	0	1	0	0	1	0	0	0	0	0	0	0	0	0	0	0	0	5	0	0	0	0	0	0	0	0	0	0	0	0	0	0	0	0	0	0	0	0	0	0	0	0																3.97			133.5	4.8		78					0.84	1.4082	1.29	3.08
0	0	74.04	0	0	0	0	0	0	0	0	0	0	0	0	0	0	137	137	167	119	135.854	134	137.328	11.7187	136.346	0.0852013	60.9756	81	55	85	51	66.2927	68	83.6122	9.144	66.9051	0.136241	65.8537	0	0	0	0	0	0	0	0	0	0	0	0	0	0	0	0	0	0	0	0	0	0	0	0	0	0	0	0	0	0	3	0	0	0	0	0	0	0	0	0	0	0	0	0	0	0	0	0	0	0	0	0	0	0	0																											1.1	3.07	1.36	4.93
0	0	80.81	0	0	0	0	0	0	0	0	0	0	0	0	0	0	141	151	165	107	139.417	141.5	334.265	18.2829	140.511	0.125556	83.3333	84	87	90	58	76.6667	80.5	136.788	11.6956	77.4801	0.146057	66.6667	0	0	0	0	0	0	0	0	0	0	0	0	0	0	0	0	0	0	0	0	0	0	0	0	0	0	0	0	0	0	4	0	0	0	0	0	0	0	0	0	0	0	0	0	0	0	0	0	0	0	0	0	0	0	0																											1.87	4.7	1	6.55
1	1	72.82	0	0	0	0	0	0	0	0	0	0	0	0	0	0	163	124	163	123	133.333	127.5	231.467	15.214	134.055	0.104163	66.6667	75	55	75	52	62	59	87.6	9.3595	62.5859	0.137807	50	0	0	0	0	0	0	0	0	0	0	0	0	0	0	0	0	0	0	0	0	0	0	0	0	0	0	0	0	0	0	3	0	0	0	0	0	0	0	0	0	0	0	0	0	0	0	0	0	0	0	0	0	0	0	0																3.9			140	7.8		96					0.51	1.9782	1.82	4.52
0	0	74.6	0	0	0	0	0	0	0	0	0	0	0	0	0	0	152	144	196	92	136.04	133	443.532	21.0602	137.639	0.153788	78.9474	85	67	87	47	66.5	67	68.04	8.2486	67.0029	0.123221	55.2632	0	0	0	0	0	0	0	0	0	0	0	0	0	0	0	0	0	0	0	0	0	0	0	0	0	0	0	0	0	0	3	0	0	0	0	0	0	0	0	0	0	0	0	0	0	0	0	0	0	0	0	0	0	0	0																											1	3.6055	1.33	5.39
1	0	78.65	0	0	0	0	0	0	0	0	0	0	0	0	0	0	143	154	162	112	142.136	142	176.885	13.2998	142.729	0.0914195	86.3636	58	71	78	49	59.8636	59	53.7424	7.3309	60.2906	0.119645	63.6364	0	0	1	0	0	0	0	0	0	0	0	0	0	0	0	0	0	0	0	0	0	0	0	0	0	0	0	0	0	0	3	0	0	0	0	0	0	0	0	0	0	0	0	0	0	0	0	0	0	0	0	0	0	0	0																5.16			143	8.3		118					1.81	1.6945	1.3	4.83
1	0	72.8	0	0	0	0	0	0	0	0	0	0	0	0	0	0	142	136	172	111	139.634	138	257.938	16.0604	140.532	0.113607	70.7317	79	59	81	52	67.6829	69	40.222	6.3421	67.9722	0.092553	51.2195	0	0	0	0	0	0	0	0	0	0	0	0	0	0	0	0	0	0	0	0	0	0	0	0	0	0	0	0	0	0	3	0	0	0	0	0	0	0	0	0	0	0	0	0	0	0	0	0	0	0	0	0	0	0	0																											1.65	4.09	0.9	5.74
1	1	70.32	0	0	0	0	0	0	0	0	0	0	0	0	0	0	140	150	150	130	140	140	100	10	140.238	0.0583212	66.6667	80	80	90	80	83.3333	80	33.3333	5.7735	83.4666	0.0565685	66.6667	0	0	1	0	0	0	0	0	0	0	0	0	0	0	0	0	0	0	0	0	0	0	0	0	0	0	0	0	0	0	3	0	0	0	0	0	0	0	0	0	0	0	0	0	0	0	0	0	0	0	0	0	0	0	0																											0.9	2.8353	1.45	4.7
0	0	58.5	0	0	0	0	0	0	0	0	0	0	0	0	0	0	120	130	130	120	125	125	50	7.0711	125.1	0.04	50	80	90	90	80	85	85	50	7.0711	85.1469	0.0588235	50	0	0	0	0	0	0	0	0	0	0	0	0	0	0	0	0	0	0	0	0	0	0	0	0	0	0	0	0	0	0	1	0	0	0	0	0	0	0	0	0	0	0	0	0	0	0	0	0	0	0	0	0	0	0	0																											2.79	4.7043	0.91	6.9
1	1	78.4	0	0	0	0	0	0	0	0	0	0	0	0	0	0	140	133	158	100	136.857	141.5	340.286	18.4468	138.007	0.129886	92.8571	69	70	88	58	71.9286	70	94.6868	9.7307	72.5372	0.130362	71.4286	0	1	0	0	0	0	1	0	0	0	0	0	0	0	0	0	0	0	0	0	1	0	0	0	0	0	1	0	0	0	4	0	0	0	0	0	0	0	0	0	0	0	0	0	0	0	0	0	0	0	0	0	0	0	0																											0.9	1.8909	1.5	3.8
1	1	86.75	0	0	0	0	0	0	0	0	0	0	0	0	0	0	184	91	184	91	148.5	159.5	1856.33	43.0852	153.116	0.251265	75	95	61	95	61	80.5	83	243.667	15.6098	81.6272	0.167932	75	0	0	0	0	0	1	0	0	0	0	0	0	1	0	0	0	0	0	0	0	0	0	0	0	0	0	0	0	0	0	4	0	0	0	0	0	0	0	0	0	0	0	0	0	0	0	0	0	0	0	0	0	0	0	0																											1.59	3.0773	1.28	5.08
1	0	69.44	0	0	0	0	0	0	0	0	0	0	0	0	0	0	162	142	164	122	146.115	147.5	144.666	12.0277	146.591	0.0807181	69.2308	72	56	72	51	63.5385	65.5	44.0985	6.6407	63.8713	0.102485	50	0	0	0	0	0	1	0	0	1	0	0	0	0	0	0	0	0	0	0	0	0	0	0	0	0	0	0	0	0	0	2	0	0	0	0	0	0	0	0	0	0	0	0	0	0	0	0	0	0	0	0	0	0	0	0																											1.48	2.6518	1.28	4.4
1	0	70.75	0	1	0	0	0	1	0	0	2016-04-16	0	0	0	2016-04-16	0	154	105	179	105	139.196	139	347.228	18.634	140.411	0.132406	80.4348	96	65	96	61	80.3043	81	79.4164	8.9116	80.7866	0.10976	54.3478	0	0	0	0	0	0	0	0	0	0	0	0	0	0	0	0	0	0	0	0	0	0	0	0	0	0	0	0	0	0	4	0	0	0	0	0	0	0	0	0	0	0	0	0	0	0	0	0	0	0	0	0	0	0	0																3.79			138.5	5.6		87					2.14	6.0273	1.36	8.36
1	0	82.86	0	0	0	0	0	0	0	0	0	0	0	0	0	0	127	112	132	102	120.333	124.5	126.667	11.2546	120.771	0.0853797	83.3333	68	53	69	53	64	67.5	46.4	6.8118	64.3014	0.0971602	50	0	1	0	0	0	0	0	0	0	0	0	0	0	0	0	0	0	0	0	0	0	0	0	0	0	0	0	0	0	0	4	0	0	0	0	0	0	0	0	0	0	0	0	0	0	0	0	0	0	0	0	0	0	0	0
0	0	67.86	0	0	0	0	0	0	0	0	0	0	0	0	0	0	154	120	187	99	140.415	142	507.53	22.5284	142.189	0.159461	81.7073	84	86	107	59	80.3415	81.5	84.919	9.2152	80.8618	0.113998	59.7561	0	0	0	0	0	0	0	0	0	0	0	0	0	0	0	0	0	0	0	0	0	0	0	0	0	0	0	0	0	0	2	0	0	0	0	0	0	0	0	0	0	0	0	0	0	0	0	0	0	0	0	0	0	0	0																											2.24	2.8427	1.63	5.1
1	1	80.76	0	0	0	0	0	0	0	0	0	0	0	0	0	0	134	154	154	134	144	144	100	10	144.231	0.0567012	66.6667	83	81	83	70	78	81	49	7	78.2091	0.0732753	66.6667	0	0	0	0	0	0	0	0	0	0	0	0	0	0	0	0	0	0	0	0	0	0	0	0	0	0	0	0	0	0	4	0	0	0	0	0	0	0	0	0	0	0	0	0	0	0	0	0	0	0	0	0	0	0	0																											0.44	2.09	0.94	3.23
1	0	85.64	0	0	0	0	0	0	0	0	0	0	0	0	0	0	154	155	155	154	154.5	154.5	0.5	0.7071	154.501	0.00323625	0	71	75	75	71	73	73	8	2.8284	73.0274	0.0273973	0	0	0	0	0	0	0	0	0	0	0	0	0	0	0	0	0	0	0	0	0	0	0	0	0	0	0	0	0	0	0	4	0	0	0	0	0	0	0	0	0	0	0	0	0	0	0	0	0	0	0	0	0	0	0	0
1	0	81.57	0	0	0	0	0	0	0	0	0	0	0	0	0	0	174	165	195	165	179	178	162	12.7279	179.339	0.0615794	75	69	66	80	66	73.25	73.5	46.25	6.8007	73.4864	0.0804042	50	0	0	0	0	0	0	0	0	0	0	0	0	0	0	0	0	0	0	0	0	0	0	0	0	0	0	0	0	0	0	4	0	0	0	0	0	0	0	0	0	0	0	0	0	0	0	0	0	0	0	0	0	0	0	0																											0.91	3.3182	0.87	4.48
1	0	67.11	0	0	0	0	0	0	0	0	0	0	0	0	0	0	117	159	211	117	163.256	160	372.933	19.3115	164.365	0.116763	74.359	72	63	84	44	63.9231	63	111.968	10.5815	64.7708	0.163398	66.6667	0	1	0	0	0	0	0	0	0	0	0	0	0	0	0	0	0	0	0	0	0	0	0	0	0	0	0	0	0	0	2	0	0	0	0	0	0	0	0	0	0	0	0	0	0	0	0	0	0	0	0	0	0	0	0																											1.76	2.89	1.07	4.76
1	1	74.04	1	0	0	0	0	0	0	2007-01-01	0	0	0	0	0	0	108	128	152	99	122.64	124	176.323	13.2787	123.328	0.106086	84	74	81	91	65	79.44	79	43.4233	6.5896	79.7019	0.0812752	68	0	0	0	0	0	0	0	0	0	0	0	0	0	0	0	0	0	0	0	0	0	0	0	0	0	0	0	0	0	0	3	0	0	0	0	0	0	0	0	0	0	0	0	0	0	0	0	0	0	0	0	0	0	0	0
0	1	70.97	0	0	0	0	0	0	0	0	0	0	0	0	0	0	149	128	172	103	135.167	136	172.725	13.1425	135.797	0.09669	75.5556	85	64	92	60	76.5444	76.5	58.7677	7.666	76.9231	0.0995931	62.2222	0	0	0	0	0	0	0	0	0	0	0	0	0	0	0	0	0	0	0	0	0	0	0	0	0	0	0	0	0	0	3	0	0	0	0	0	0	0	0	0	0	0	0	0	0	0	0	0	0	0	0	0	0	0	0																											1.14	4.8236	1.32	6.72
1	0	81.66	0	0	0	0	0	0	0	0	0	0	0	0	0	0	123	123	123	123	123	123			123	0		59	59	59	59	59	59			59	0		1	1	1	0	0	1	1	0	1	1	0	0	0	0	0	0	0	0	0	0	0	0	0	1	0	0	0	0	0	0	7	0	0	0	0	0	0	0	0	0	0	0	0	0	0	0	0	0	0	0	0	0	0	0	0																4.2			138	51.1		879
1	0	66.75	0	0	0	0	0	0	0	0	0	0	0	0	0	0	159	180	180	150	163.75	162.5	160.25	12.659	164.117	0.0669497	75	76	86	86	76	80.75	80.5	16.9167	4.113	80.8285	0.0441109	25	0	0	0	0	0	0	0	0	0	0	0	0	0	0	0	0	0	0	0	0	0	0	0	0	0	0	0	0	0	0	2	0	0	0	0	0	0	0	0	0	0	0	0	0	0	0	0	0	0	0	0	0	0	0	0																4.66			136.6	3.4		82					2.43			5.15
1	0	80.66	0	0	0	0	0	0	0	0	0	0	0	0	0	0	148	135	150	122	139	139.5	109.6	10.469	139.328	0.0687543	50	85	64	89	64	77.6667	77.5	80.6667	8.9815	78.0982	0.105565	66.6667	0	0	0	0	0	0	0	0	0	0	0	0	0	0	0	0	0	0	0	0	0	0	0	0	0	0	0	0	0	0	4	0	0	0	0	0	0	0	0	0	0	0	0	0	0	0	0	0	0	0	0	0	0	0	0																4.98			142	12.3		156					1.19	2.5009	1.54	4.98
1	0	76.78	0	0	0	0	0	0	0	0	0	0	0	0	0	0	204	188	204	188	196	196	128	11.3137	196.163	0.0408163	50	86	80	86	80	83	83	18	4.2426	83.0542	0.0361446	50	0	0	0	0	0	0	1	0	0	0	0	0	0	0	0	0	0	0	0	0	0	0	0	0	0	0	0	0	0	0	3	0	0	0	0	0	0	0	0	0	0	0	0	0	0	0	0	0	0	0	0	0	0	0	0
1	0	76.96	0	0	0	0	0	0	0	0	0	0	0	0	0	0	154	123	229	109	152.848	146	766.087	27.6783	155.28	0.179105	82.6087	76	53	94	51	69.413	70	98.7367	9.9366	70.1054	0.141588	67.3913	0	0	0	0	0	0	0	0	0	0	0	0	0	0	0	0	0	0	0	0	0	0	0	0	0	0	0	0	0	0	3	0	0	0	0	0	0	0	0	0	0	0	0	0	0	0	0	0	0	0	0	0	0	0	0																											0.84	2.3882	1.62	4.39
1	1	56.85	1	0	0	0	0	0	0	2013-10-15	0	0	0	0	0	0	120	100	140	100	118.333	120	176.667	13.2916	118.954	0.102537	66.6667	70	75	82	70	76.1667	77.5	28.1667	5.3072	76.3206	0.0636081	33.3333	0	0	0	0	0	0	0	0	0	0	0	0	0	0	0	0	0	0	0	0	0	0	0	0	0	0	0	0	0	0	1	0	0	0	0	0	0	0	0	0	0	0	0	0	0	0	0	0	0	0	0	0	0	0	0																											0.84	3.6582	0.97	5.01
0	0	63.71	0	0	0	0	0	0	0	0	0	0	0	0	0	0	170	180	209	117	150.098	142	565.05	23.7708	151.932	0.156808	88.2353	73	57	106	45	68.6471	69	158.353	12.5838	69.7687	0.181506	68.6275	0	0	0	0	0	0	0	0	0	0	0	0	0	0	0	0	0	0	0	0	0	0	0	0	0	0	0	0	0	0	2	0	0	0	0	0	0	0	0	0	0	0	0	0	0	0	0	0	0	0	0	0	0	0	0																											0.96	3.5936	1.54	5.57
0	0	50.92	0	0	0	0	0	0	0	0	0	0	0	0	0	0	131	131	131	131	131	131			131	0		81	81	81	81	81	81			81	0		0	0	0	0	0	0	0	0	0	0	0	0	0	0	0	0	0	0	0	0	0	0	0	0	0	0	0	0	0	0	1	0	0	0	0	0	0	0	0	0	0	0	0	0	0	0	0	0	0	0	0	0	0	0	0
0	0	48.14	0	0	0	0	0	0	0	0	0	0	0	0	0	0	117	160	163	117	138.583	135	178.083	13.3448	139.171	0.0921948	75	60	85	85	60	75.8333	78	55.0606	7.4203	76.1654	0.0936841	33.3333	0	0	0	0	0	0	0	0	0	0	0	0	0	0	0	0	0	0	0	0	0	0	0	0	0	0	0	0	0	0	0	0	0	0	0	0	0	0	0	0	0	0	0	0	0	0	0	0	0	0	0	0	0	0	0																											1.56	4.1209	0.84	5.67
0	0	47.85	0	0	0	0	0	0	0	0	0	0	0	0	0	0	135	125	142	115	126.767	125.5	46.8747	6.8465	126.945	0.053101	70	75	79	89	73	78.9667	79	18.8609	4.3429	79.082	0.0540724	46.6667	0	0	0	0	0	0	0	0	0	0	0	0	0	0	0	0	0	0	0	0	0	0	0	0	0	0	0	0	0	0	0	0	0	0	0	0	0	0	0	0	0	0	0	0	0	0	0	0	0	0	0	0	0	0	0																5.56			141.7	4.8		62					1.51	2.0991	1.52	6.48
0	1	47.31	0	0	0	0	0	0	0	0	0	0	0	0	0	0	141	153	174	120	142.069	142	149.565	12.2297	142.587	0.0854912	60.274	86	80	94	73	81.5479	81	25.3067	5.0306	81.7008	0.0612646	41.0959	0	0	0	0	0	0	0	0	0	0	0	0	0	0	0	0	0	0	0	0	0	0	0	0	0	0	0	0	0	0	0	0	0	0	0	0	0	0	0	0	0	0	0	0	0	0	0	0	0	0	0	0	0	0	0																4.86			136.7	8.4		114					1.83	2.1	1.1	5.31
0	1	71.34	0	0	0	0	0	0	0	0	0	0	0	0	0	0	143	123	175	117	137.574	137	182.482	13.5086	138.225	0.0973834	68.8525	84	73	97	52	77.0984	78	61.4235	7.8373	77.4892	0.100817	40.9836	0	0	0	0	0	0	0	0	0	0	0	0	0	0	0	0	0	0	0	0	0	0	0	0	0	0	0	0	0	0	3	0	0	0	0	0	0	0	0	0	0	0	0	0	0	0	0	0	0	0	0	0	0	0	0																											1.1	3.64	1.58	5.72
0	0	41.55	0	0	0	0	0	0	0	0	0	0	0	0	0	0	136	135	136	135	135.5	135.5	0.5	0.7071	135.501	0.00369004	0	84	79	84	79	81.5	81.5	12.5	3.5355	81.5383	0.0306748	50	0	0	0	0	0	0	0	0	0	0	0	0	0	0	0	0	0	0	0	0	0	0	0	0	0	0	0	0	0	0	0	0	0	0	0	0	0	0	0	0	0	0	0	0	0	0	0	0	0	0	0	0	0	0	0
0	0	42.74	0	0	0	0	0	0	0	0	0	0	0	0	0	0	123	128	155	115	134.674	134	77.2724	8.7905	134.954	0.0645086	72.093	81	56	89	56	79.2791	80	38.0155	6.1657	79.5129	0.0768621	46.5116	0	0	0	0	0	0	0	0	0	0	0	0	0	0	0	0	0	0	0	0	0	0	0	0	0	0	0	0	0	0	0	0	0	0	0	0	0	0	0	0	0	0	0	0	0	0	0	0	0	0	0	0	0	0	0																											2.11	3.6709	1.27	5.9
0	1	39.97	0	0	0	0	0	0	0	0	0	0	0	0	0	0	121	148	148	115	134.556	135	101.791	10.0891	134.912	0.0728687	77.7778	83	93	101	73	87	89.5	69.5294	8.3384	87.3766	0.0931436	77.7778	0	0	0	0	0	0	0	0	0	0	0	0	0	0	0	0	0	0	0	0	0	0	0	0	0	0	0	0	0	0	0	0	0	0	0	0	0	0	0	0	0	0	0	0	0	0	0	0	0	0	0	0	0	0	0																											0.77	3.5482	1.23	5.99
0	0	39.45	0	0	0	0	0	0	0	0	0	0	0	0	0	0	130	120	177	117	136.667	130	444.75	21.0891	138.105	0.145485	77.7778	86	82	112	76	88.3333	86	132	11.4891	88.995	0.122627	66.6667	0	0	0	0	0	0	0	0	0	0	0	0	0	0	0	0	0	0	0	0	0	0	0	0	0	0	0	0	0	0	0	0	0	0	0	0	0	0	0	0	0	0	0	0	0	0	0	0	0	0	0	0	0	0	0																											1.67	2.3455	1.56	4.59
