## Supplementary material for "Associations between Five-Year Blood Pressure Variability and Risk of Cardiovascular Events and Mortality": Dataset (part 27 of 32)

### Sheet: Antihypertensive blood pressure (continued)
Mortality	Male gender	Baseline age, year	Lung cancer	Gastrointestinal cancer	Breast cancer	Ovarian cancer	Genitourinary cancer	Colorectal cancer	Pancreas cancer	Lung cancer	Gastrointestinal cancer	Breast cancer	Ovarian cancer	Genitourinary cancer	Colorectal cancer	Pancreas cancer	DBP_first	DBP_last	DBP_maximum	DBP_minimal	DBP_mean	DBP_median	DBP_variance	DBP_SD	DBP_RMS	DBP_CV	DBPvariabilityScore	SBP_first	SBP_last	SBP_maximum	SBP_minimal	SBP_mean	SBP_median	SBP_variance	SBP_SD	SBP_RMS	SBP_CV	SBPvariabilityScore	Cardiovascular	Respiratory	Renal	Endocrine	Diabetes mellitus	Hypertension	Gastrointestinal	Obesity	StrokeTIA	HF	Old MI	AMI	Dementia and Alzheimer	Anxiety disorder and depression	AF	Atrial flutter	Arrhythmia	Myocarditis	ICH	SCD	COPD	Intracranial hemorrhage	PVD	Ischemic heart disease	Cancer	Congestive heart failure	Gastrointestinal bleeding	Moderate_severe liver disease	Various cirrhodites	Rheumatoid arthritis and other inflammatory polyarthropathies	Charlson comorbidity index	ACEI	ARB	Calcium channel blockers	Beta blockers	Diuretics for heart failure	Diuretics for hypertension	Nitrates	Antihypertensive drugs	Antidiabetic drugs	Statins and fibrates	Insulin	Acarbose	Antihyperlipidemic/Lipid_lowering drugs	Metformin	Glucagon peptide 1 agonists	Thiozolidinedone	Sulphonylurea	Meglitinide	Sodium glucose cotransporter 2 inhibitors	Dipeptidyl peptidase 4 inhibitors	Alpha glucosidase inhibitors	PD1	PDL1	Anticoagulants	Mean corpuscular volume, fL	Basophil, x10^9/L	Eosinophil, x10^9/L	Lymphocyte, x10^9/L	Blast, x10^9/L	Metamyelocyte, x10^9/L	Monocyte, x10^9/L	Neutrophil, x10^9/L	White blood count, x10^9/L	Mean cell haemoglobin, pg	Myelocyte, x10^9/L	Platelet, x10^9/L	Reticulocyte, x10^9/L	Red blood count, x10^12/L	Hematocrit, L/L	K/Potassium, mmol/L	Urate, mmol/L	Albumin, g/L	Na/Sodium, mmol/L	Urea, mmol/L	Protein, g/L	Creatinine, umol/L	Alkaline phosphatase, U/L	Aspartate transaminase, U/L	Alanine transaminase, U/L	Bilirubin, umol/L	Triglyceride, mmol/L	Low density lipoprotein, mmol/L	High density lipoprotein, mmol/L	Total cholesterol, mmol/L	HbA1c, g/dL	Fasting glucose, mmol/L	Glucose, mmol/L
0	0	45.05	0	0	0	0	0	0	0	0	0	0	0	0	0	0	153	155	194	153	168.571	164	276.286	16.6218	169.272	0.0912897	85.7143	83	85	119	83	90.8571	85	163.143	12.7727	91.6235	0.130152	57.1429	0	0	0	0	0	0	0	0	0	0	0	0	0	0	0	0	0	0	0	0	0	0	0	0	0	0	0	0	0	0	0	0	0	0	0	0	0	0	0	0	0	0	0	0	0	0	0	0	0	0	0	0	0	0	0																3.5			142	4		72					0.7	3.0818	2	5.4
0	0	45.36	0	0	0	0	0	0	0	0	0	0	0	0	0	0	121	131	131	99	120.286	124	76.5143	8.7472	120.588	0.070968	52.381	75	75	83	64	73.9048	75	22.8905	4.7844	74.0521	0.0631772	47.619	0	0	0	0	0	0	0	0	0	0	0	0	0	0	0	0	0	0	0	0	0	0	0	0	0	0	0	0	0	0	0	0	0	0	0	0	0	0	0	0	0	0	0	0	0	0	0	0	0	0	0	0	0	0	0																											2.92	3.3127	0.98	5.62
1	1	65.35	0	0	0	0	0	0	0	0	0	0	0	0	0	0	174	127	174	100	133.188	133.5	320.921	17.9143	134.362	0.133096	66.6667	93	76	102	56	79.4583	80.5	106.466	10.3183	80.1116	0.128498	60.4167	0	0	0	0	0	0	0	0	0	0	0	0	0	0	0	0	0	0	0	0	0	0	0	0	0	0	0	0	0	0	2	0	0	0	0	0	0	0	0	0	0	0	0	0	0	0	0	0	0	0	0	0	0	0	0																4.13			146	6.7		118					1.71	3.6255	1.28	5.27
0	0	44	0	0	0	0	0	0	0	0	0	0	0	0	0	0	101	122	149	101	122	121.5	116.56	10.7963	122.459	0.0867757	80.7692	70	79	88	66	76.5769	76.5	37.2938	6.1069	76.8107	0.0781995	57.6923	0	0	0	0	0	0	0	0	0	0	0	0	0	0	0	0	0	0	0	0	0	0	0	0	0	0	0	0	0	0	0	0	0	0	0	0	0	0	0	0	0	0	0	0	0	0	0	0	0	0	0	0	0	0	0																3.56			140.02	6.26		65					1.6	3.9727	1.2	5.9
1	0	74	0	0	0	0	0	0	0	0	0	0	0	0	0	0	136	142	149	136	142.75	143	28.9167	5.3774	142.826	0.0326234	50	76	57	76	57	69	71.5	68.6667	8.2865	69.3722	0.104005	50	0	0	0	0	0	0	0	0	0	0	0	0	0	0	0	0	0	0	0	0	0	0	0	0	0	0	0	0	0	0	3	0	0	0	0	0	0	0	0	0	0	0	0	0	0	0	0	0	0	0	0	0	0	0	0																											2.31	2.5455	0.92	4.53
0	1	38.79	0	0	0	0	0	0	0	0	0	0	0	0	0	0	138	130	150	112	128	127.5	112.533	10.6082	128.411	0.0802447	87.5	90	83	93	70	81.375	82.5	48.3833	6.9558	81.6532	0.0827642	50	0	0	0	0	0	0	0	0	0	0	0	0	0	0	0	0	0	0	0	0	0	0	0	0	0	0	0	0	0	0	0	0	0	0	0	0	0	0	0	0	0	0	0	0	0	0	0	0	0	0	0	0	0	0	0																											3.13	2.9373	0.95	5.31
0	1	43.86	0	0	0	0	0	0	0	0	0	0	0	0	0	0	131	121	158	107	127.814	126	181.25	13.4629	128.505	0.1041	74.4186	81	73	91	69	79.4186	80	40.773	6.3854	79.6689	0.0794611	53.4884	0	0	0	0	0	0	0	0	0	0	0	0	0	0	0	0	0	0	0	0	0	0	0	0	0	0	0	0	0	0	0	0	0	0	0	0	0	0	0	0	0	0	0	0	0	0	0	0	0	0	0	0	0	0	0																											3.41		0.81	5.29
0	1	38.5	0	0	0	0	0	0	0	0	0	0	0	0	0	0	132	141	141	103	124.118	124	97.1103	9.8545	124.485	0.0770255	76.4706	81	89	95	70	84.3529	85	40.3676	6.3536	84.5778	0.0730722	70.5882	0	0	0	0	0	0	0	0	0	0	0	0	0	0	0	0	0	0	0	0	0	0	0	0	0	0	0	0	0	0	0	0	0	0	0	0	0	0	0	0	0	0	0	0	0	0	0	0	0	0	0	0	0	0	0																											2.83	3.2	1.2	5.52
0	1	45.81	0	0	0	0	0	0	0	0	0	0	0	0	0	0	145	132	148	132	139.75	139.5	62.9167	7.932	139.919	0.0491543	25	86	78	96	78	84.75	82.5	68.9167	8.3016	85.0544	0.0848307	50	0	0	0	0	0	0	0	0	0	0	0	0	0	0	0	0	0	0	0	0	0	0	0	0	0	0	0	0	0	0	0	0	0	0	0	0	0	0	0	0	0	0	0	0	0	0	0	0	0	0	0	0	0	0	0																3.67			137	7.6		88					8.1		1.53	5.87
0	0	51.48	0	0	0	0	0	0	0	0	0	0	0	0	0	0	94	107	107	94	100.5	100.5	84.5	9.1924	100.71	0.0646766	50	55	63	63	55	59	59	32	5.6569	59.1354	0.0677966	50	1	0	0	0	0	0	0	0	0	0	0	0	0	0	0	0	0	0	0	0	0	0	0	0	0	0	0	0	0	0	1	0	0	0	0	0	0	0	0	0	0	0	0	0	0	0	0	0	0	0	0	0	0	0	0																											1.1	4.4	2	6.9
1	1	77.57	0	0	0	0	0	0	0	0	0	0	0	0	0	0	117	150	175	105	133.312	134	387.296	19.6798	134.667	0.142934	93.75	75	65	85	54	71.375	74.5	84.1167	9.1715	71.9253	0.124417	81.25	0	0	0	0	0	0	0	0	0	0	0	0	0	0	0	0	0	0	0	0	0	0	0	0	0	0	0	0	0	0	3	0	0	0	0	0	0	0	0	0	0	0	0	0	0	0	0	0	0	0	0	0	0	0	0																5.4			146.1	22		324					1	3.1373	1.39	5.4
1	0	58.82	0	0	1	0	0	0	0	0	0	2006-11-09	0	0	0	0	156	162	165	128	148.071	149.5	103.61	10.1789	148.396	0.0662425	64.2857	76	86	97	60	80.3571	82.5	80.8626	8.9924	80.823	0.107834	57.1429	0	0	0	0	0	0	0	0	0	0	0	0	0	0	0	0	0	0	0	0	0	0	0	0	0	0	0	0	0	0	1	0	0	0	0	0	0	0	0	0	0	0	0	0	0	0	0	0	0	0	0	0	0	0	0
0	1	50.86	0	0	0	0	0	0	0	0	0	0	0	0	0	0	129	127	129	97	117.667	127	321.333	17.9258	118.573	0.124388	66.6667	77	69	77	60	68.6667	69	72.3333	8.5049	69.0169	0.101129	66.6667	0	0	0	0	0	0	0	0	0	0	0	0	0	0	0	0	0	0	0	0	0	0	0	0	0	0	0	0	0	0	1	0	0	0	0	0	0	0	0	0	0	0	0	0	0	0	0	0	0	0	0	0	0	0	0																											1.85	1.6755	1.2	4.8
0	0	49.96	0	0	0	0	0	0	0	0	0	0	0	0	0	0	90	142	159	90	138.273	141	296.218	17.211	139.243	0.118679	63.6364	59	96	102	59	88.2727	89	118.418	10.882	88.8804	0.11754	45.4545	0	0	0	0	0	0	0	0	0	0	0	0	0	0	0	0	0	0	0	0	0	0	0	0	0	0	0	0	0	0	0	0	0	0	0	0	0	0	0	0	0	0	0	0	0	0	0	0	0	0	0	0	0	0	0																											1	2.9792	1.09	4.53
0	0	49.23	0	0	0	0	0	0	0	0	0	0	0	0	0	0	122	135	146	103	130.308	132	74.3741	8.624	130.587	0.0655427	69.2308	78	75	93	65	80.2885	80.5	31.8956	5.6476	80.483	0.0696619	53.8462	0	0	0	0	0	0	0	0	0	0	0	0	0	0	0	0	0	0	0	0	0	0	0	0	0	0	0	0	0	0	0	0	0	0	0	0	0	0	0	0	0	0	0	0	0	0	0	0	0	0	0	0	0	0	0																											0.6	2.4309	2.12	4.39
1	1	49.75	0	1	0	0	0	0	0	0	2010-01-30	0	0	0	0	0	147	145	147	145	146	146	2	1.4142	146.003	0.00684931	0	97	85	97	85	91	91	72	8.4853	91.1976	0.0659341	50	0	0	0	0	0	0	0	0	0	0	0	0	0	0	0	0	0	0	0	0	0	0	0	0	0	0	0	0	0	0	0	0	0	0	0	0	0	0	0	0	0	0	0	0	0	0	0	0	0	0	0	0	0	0	0																											0.93	3.2728	1.11	5
0	0	50.8	0	0	0	0	0	0	0	0	0	0	0	0	0	0	126	140	215	120	154.2	140	1528.2	39.0922	158.114	0.226752	80	75	85	87	75	80.4	80	30.8	5.5498	80.5531	0.0617397	60	0	0	0	0	0	0	0	0	0	0	0	0	0	0	0	0	0	0	0	0	0	0	0	0	0	0	0	0	0	0	1	0	0	0	0	0	0	0	0	0	0	0	0	0	0	0	0	0	0	0	0	0	0	0	0																											1.42	3.2573	1.01	5.1
0	0	49.15	0	0	0	0	0	0	0	0	0	0	0	0	0	0	109	136	136	106	124.389	128	145.428	12.0594	124.94	0.0942173	50	71	80	103	71	81.8889	80	57.9869	7.6149	82.2226	0.0903708	50	0	0	0	0	0	0	0	0	0	0	0	0	0	0	0	0	0	0	0	0	0	0	0	0	0	0	0	0	0	0	0	0	0	0	0	0	0	0	0	0	0	0	0	0	0	0	0	0	0	0	0	0	0	0	0																											0.71	3.3727	2.9	4.61
0	0	49.52	0	0	0	0	0	0	0	0	0	0	0	0	0	0	110	144	161	108	137.191	137	136.575	11.6865	137.681	0.0845556	79.4118	70	82	97	47	81.7206	83.5	100.145	10.0072	82.3221	0.121553	55.8824	0	0	0	0	0	0	0	0	0	0	0	0	0	0	0	0	0	0	0	0	0	0	0	0	0	0	0	0	0	0	0	0	0	0	0	0	0	0	0	0	0	0	0	0	0	0	0	0	0	0	0	0	0	0	0																											1.15	4.21	1.65	6.39
0	0	49	0	0	0	0	0	0	0	0	0	0	0	0	0	0	112	168	168	112	136.667	130	817.333	28.589	138.646	0.170801	66.6667	73	95	95	73	81.6667	77	137.333	11.7189	82.2253	0.117165	33.3333	0	0	0	0	0	0	0	0	0	0	0	0	0	0	0	0	0	0	0	0	0	0	0	0	0	0	0	0	0	0	0	0	0	0	0	0	0	0	0	0	0	0	0	0	0	0	0	0	0	0	0	0	0	0	0																											0.62	2.9382	2.22	5.44
0	0	49.16	0	1	0	0	0	1	0	0	2018-11-23	0	0	0	2018-11-23	0	131	113	161	108	131.289	131	158.525	12.5907	131.884	0.0953209	74.6988	87	58	99	58	79.9639	83	103.255	10.1614	80.5992	0.126308	44.5783	0	0	0	0	0	0	0	0	0	0	0	0	0	0	0	0	0	0	0	0	0	0	0	0	0	0	0	0	0	0	0	0	0	0	0	0	0	0	0	0	0	0	0	0	0	0	0	0	0	0	0	0	0	0	0																											0.48	3.1388	2.13	5.49
0	0	48.44	0	0	0	0	0	0	0	0	0	0	0	0	0	0	105	116	116	105	110.5	110.5	60.5	7.7782	110.637	0.0497738	50	70	79	79	70	74.5	74.5	40.5	6.364	74.6358	0.0604027	50	0	0	0	0	0	0	0	0	0	0	0	0	0	0	0	0	0	0	0	0	0	0	0	0	0	0	0	0	0	0	0	0	0	0	0	0	0	0	0	0	0	0	0	0	0	0	0	0	0	0	0	0	0	0	0
0	1	48.31	0	0	0	0	0	0	0	0	0	0	0	0	0	0	126	137	147	113	128.25	125.5	106.75	10.332	128.631	0.0771316	83.3333	78	79	89	71	81	82.5	28.9091	5.3767	81.1634	0.0635533	50	0	0	0	0	0	0	0	0	0	0	0	0	0	0	0	0	0	0	0	0	0	0	0	0	0	0	0	0	0	0	0	0	0	0	0	0	0	0	0	0	0	0	0	0	0	0	0	0	0	0	0	0	0	0	0																											1.17	3.1908	1.08	4.81
1	0	47.46	0	0	0	0	0	0	0	0	0	0	0	0	0	0	135	145	145	135	140	140	50	7.0711	140.089	0.0357143	50	72	83	83	72	77.5	77.5	60.5	7.7782	77.6949	0.0709677	50	0	0	0	0	0	0	0	0	0	0	0	0	0	0	0	0	0	0	0	0	0	0	0	0	0	0	0	0	0	0	0	0	0	0	0	0	0	0	0	0	0	0	0	0	0	0	0	0	0	0	0	0	0	0	0																											0.86	4.5591	1.66	6.61
0	0	47.84	0	0	0	0	0	0	0	0	0	0	0	0	0	0	109	109	109	109	109	109			109	0		66	66	66	66	66	66			66	0		0	0	0	0	0	0	0	0	0	0	0	0	0	0	0	0	0	0	0	0	0	0	0	0	0	0	0	0	0	0	0	0	0	0	0	0	0	0	0	0	0	0	0	0	0	0	0	0	0	0	0	0	0	0	0
0	1	45.89	0	0	0	0	0	0	0	0	0	0	0	0	0	0	155	124	155	119	139.2	144	282.7	16.8137	140.01	0.108036	60	69	63	72	63	68	69	15	3.873	68.0882	0.0509427	20	0	0	0	0	0	0	0	0	0	0	0	0	0	0	0	0	0	0	0	0	0	0	0	0	0	0	0	0	0	0	0	0	0	0	0	0	0	0	0	0	0	0	0	0	0	0	0	0	0	0	0	0	0	0	0																											1.3	2.8145	1.48	4.65
0	1	40.99	0	0	0	0	0	0	0	0	0	0	0	0	0	0	139	128	139	105	122.571	119	139.619	11.8161	123.059	0.0892503	85.7143	79	69	85	65	76.5714	79	63.2857	7.9552	76.9248	0.0961862	71.4286	0	0	0	0	0	0	0	0	0	0	0	0	0	0	0	0	0	0	0	0	0	0	0	0	0	0	0	0	0	0	0	0	0	0	0	0	0	0	0	0	0	0	0	0	0	0	0	0	0	0	0	0	0	0	0																											0.655	2.5323	1.17	4
1	1	62.23	0	0	0	0	0	0	0	0	0	0	0	0	0	0	129	156	168	111	144.261	144	233.474	15.2799	145.033	0.10359	82.6087	78	83	96	68	82.6087	83	34.4308	5.8678	82.8078	0.0694697	47.8261	0	0	0	0	0	0	0	0	0	0	0	0	0	0	0	0	0	0	0	0	0	0	0	0	0	0	0	0	0	0	2	0	0	0	0	0	0	0	0	0	0	0	0	0	0	0	0	0	0	0	0	0	0	0	0																											6.93	2.3127	1.01	6.69
0	1	41.59	0	0	0	0	0	0	0	0	0	0	0	0	0	0	120	141	168	120	146.571	145	149.37	12.2217	147.066	0.082184	60	70	83	102	64	85	87	74.1176	8.6092	85.4225	0.0998268	62.8571	0	0	0	0	0	0	0	0	0	0	0	0	0	0	0	0	0	0	0	0	0	0	0	0	0	0	0	0	0	0	0	0	0	0	0	0	0	0	0	0	0	0	0	0	0	0	0	0	0	0	0	0	0	0	0																											1.11	3.2555	1	4.76
0	0	59.26	0	0	0	0	0	0	0	0	0	0	0	0	0	0	149	145	167	105	136.167	133	195.368	13.9774	136.875	0.102145	70.5882	86	78	94	59	78.7843	80	51.359	7.1665	79.1064	0.0905168	55.8824	0	0	0	0	0	0	0	0	0	0	0	0	0	0	0	0	0	0	0	0	0	0	0	0	0	0	0	0	0	0	1	0	0	0	0	0	0	0	0	0	0	0	0	0	0	0	0	0	0	0	0	0	0	0	0																											1.57	3.9265	1.54	6.19
0	1	41.53	0	0	0	0	0	0	0	0	0	0	0	0	0	0	125	125	125	125	125	125			125	0		73	73	73	73	73	73			73	0		0	0	0	0	0	0	0	0	0	0	0	0	0	0	0	0	0	0	0	0	0	0	0	0	0	0	0	0	0	0	0	0	0	0	0	0	0	0	0	0	0	0	0	0	0	0	0	0	0	0	0	0	0	0	0
0	1	56.03	0	0	0	0	0	0	0	0	0	0	0	0	0	0	134	115	135	101	118.987	119	78.934	8.8845	119.314	0.0741812	62.3377	82	68	88	64	77.1169	78	36.5783	6.048	77.3506	0.0779154	53.2468	0	0	0	0	0	0	0	0	0	0	0	0	0	0	0	0	0	0	0	0	0	0	0	0	0	0	0	0	0	0	1	0	0	0	0	0	0	0	0	0	0	0	0	0	0	0	0	0	0	0	0	0	0	0	0																											1.4	3.1	1.1	4.8
0	1	55.94	0	0	0	0	0	0	0	0	0	0	0	0	0	0	151	171	175	79	145.766	149	356.009	18.8682	146.956	0.128057	72.3404	90	84	96	52	83.1489	84	80.8686	8.9927	83.6235	0.106995	57.4468	0	0	0	0	0	0	0	0	0	0	0	0	0	0	0	0	0	0	0	0	0	0	0	0	0	0	0	0	0	0	1	0	0	0	0	0	0	0	0	0	0	0	0	0	0	0	0	0	0	0	0	0	0	0	0																3.9			142.4	3.8		63					3.86	3.5	0.9	4.92
0	0	46.85	0	0	0	0	0	0	0	0	0	0	0	0	0	0	145	120	145	93	115.652	113	128.328	11.3282	116.182	0.0957976	69.5652	78	63	81	55	70.2609	72	54.2016	7.3622	70.6289	0.10248	60.8696	0	0	0	0	0	0	0	0	0	0	0	0	0	0	0	0	0	0	0	0	0	0	0	0	0	0	0	0	0	0	0	0	0	0	0	0	0	0	0	0	0	0	0	0	0	0	0	0	0	0	0	0	0	0	0																3.9			140	3.8		72					1.265	2.735	1.67	4.98
0	1	45.53	0	0	0	0	0	0	0	0	0	0	0	0	0	0	119	128	128	119	124	125	21	4.5826	124.056	0.0301747	33.3333	72	77	77	72	75.3333	77	8.3333	2.8868	75.3702	0.0312879	33.3333	0	0	0	0	0	0	0	0	0	0	0	0	0	0	0	0	0	0	0	0	0	0	0	0	0	0	0	0	0	0	0	0	0	0	0	0	0	0	0	0	0	0	0	0	0	0	0	0	0	0	0	0	0	0	0																											2.17	4.16	0.8	5.96
0	0	46.96	0	0	0	0	0	0	0	0	0	0	0	0	0	0	114	130	130	97	114.448	114	49.8276	7.0589	114.658	0.0606046	62.069	74	78	80	64	70.6552	70	22.3768	4.7304	70.8079	0.0657863	51.7241	0	0	0	0	0	0	0	0	0	0	0	0	0	0	0	0	0	0	0	0	0	0	0	0	0	0	0	0	0	0	0	0	0	0	0	0	0	0	0	0	0	0	0	0	0	0	0	0	0	0	0	0	0	0	0
0	0	45.98	0	0	0	0	0	0	0	0	0	0	0	0	0	0	139	136	170	130	146.143	148	169.476	13.0183	146.639	0.0824714	71.4286	90	80	100	75	88.4286	90	90.619	9.5194	88.8667	0.0996652	57.1429	0	0	0	0	0	0	0	0	0	0	0	0	0	0	0	0	0	0	0	0	0	0	0	0	0	0	0	0	0	0	0	0	0	0	0	0	0	0	0	0	0	0	0	0	0	0	0	0	0	0	0	0	0	0	0																											1.46	4.5072	1.69	6.87
0	0	45.24	0	0	0	0	0	0	0	0	0	0	0	0	0	0	140	122	156	116	136.833	137.5	89.3491	9.4525	137.153	0.0684375	57.4074	98	71	98	66	81.8519	82	57.2607	7.5671	82.1944	0.0915885	53.7037	0	0	0	0	0	0	0	0	0	0	0	0	0	0	0	0	0	0	0	0	0	0	0	0	0	0	0	0	0	0	0	0	0	0	0	0	0	0	0	0	0	0	0	0	0	0	0	0	0	0	0	0	0	0	0																											1.7	2.5173	1.25	4.54
0	1	42.06	0	0	0	0	0	0	0	0	0	0	0	0	0	0	140	129	162	114	136.294	136	121.543	11.0247	136.734	0.0804116	68.2353	95	79	101	74	87.6824	86	40.3622	6.3531	87.9095	0.0720287	62.3529	0	0	0	0	0	0	0	0	0	0	0	0	0	0	0	0	0	0	0	0	0	0	0	0	0	0	0	0	0	0	0	0	0	0	0	0	0	0	0	0	0	0	0	0	0	0	0	0	0	0	0	0	0	0	0																											2.42	4.2248	0.86	6.2
0	0	65.96	0	0	0	0	0	0	0	0	0	0	0	0	0	0	156	134	156	112	128.214	125	138.335	11.7616	128.714	0.088397	64.2857	77	66	77	55	62.0714	61	37.1484	6.0949	62.3487	0.0946206	50	0	0	0	0	0	0	0	0	0	0	0	0	0	0	0	0	0	0	0	0	0	0	0	0	0	0	0	0	0	0	2	0	0	0	0	0	0	0	0	0	0	0	0	0	0	0	0	0	0	0	0	0	0	0	0																											2.72	3.9636	1.57	7.61
0	1	45.65	0	0	0	0	0	0	0	0	0	0	0	0	0	0	148	159	159	106	137.146	137	142.34	11.9306	137.653	0.0860814	56.25	86	103	103	66	88.2917	88	55.9557	7.4804	88.6014	0.083836	62.5	0	0	0	0	0	0	1	0	0	0	0	0	0	0	0	0	0	0	0	0	0	0	0	0	0	0	0	0	0	0	0	0	0	0	0	0	0	0	0	0	0	0	0	0	0	0	0	0	0	0	0	0	0	0	0																											2.14	2.5538	1.38	4.92
0	1	69.78	0	0	0	0	0	0	0	0	0	0	0	0	0	0	146	138	179	104	131.552	133	283.828	16.8472	132.589	0.125838	79.3103	84	68	84	59	72.1034	72	53.7389	7.3307	72.4624	0.0999007	65.5172	0	0	0	0	0	0	0	0	0	0	0	0	0	0	0	0	0	0	0	0	0	0	0	0	0	0	0	0	0	0	2	0	0	0	0	0	0	0	0	0	0	0	0	0	0	0	0	0	0	0	0	0	0	0	0																											3.04	1.2991	0.9	3.6
0	0	64.93	0	0	0	0	0	0	0	0	0	0	0	0	0	0	160	135	176	104	136.704	138	344.293	18.5551	137.911	0.133195	92.5926	88	73	101	63	79.5185	78	102.028	10.1009	80.1339	0.124651	77.7778	0	0	0	0	0	0	0	0	0	0	0	0	0	0	0	0	0	0	0	0	0	0	0	0	0	0	0	0	0	0	2	0	0	0	0	0	0	0	0	0	0	0	0	0	0	0	0	0	0	0	0	0	0	0	0																											2.57	3.5818	1.25	6
0	0	51.29	0	0	0	0	0	0	0	0	0	0	0	0	0	0	110	126	169	102	123.727	124	143.758	11.9899	124.296	0.0960208	74.5455	60	80	105	60	80.5273	80	80.8835	8.9935	81.0189	0.110663	65.4545	0	0	0	0	0	0	0	0	0	0	0	0	0	0	0	0	0	0	0	0	0	0	0	0	0	0	0	0	0	0	1	0	0	0	0	0	0	0	0	0	0	0	0	0	0	0	0	0	0	0	0	0	0	0	0																											1.39	2.8782	1.04	4.55
0	0	57.89	0	0	0	0	0	0	0	0	0	0	0	0	0	0	115	136	147	87	120.816	121	161.779	12.7192	121.475	0.104583	78.9474	72	73	89	57	71.3289	71.5	50.3304	7.0944	71.6763	0.0988037	61.8421	0	0	0	0	0	0	0	0	0	0	0	0	0	0	0	0	0	0	0	0	0	0	0	0	0	0	0	0	0	0	1	0	0	0	0	0	0	0	0	0	0	0	0	0	0	0	0	0	0	0	0	0	0	0	0																											1.25	3.2755	1.92	7.25
0	0	44.19	0	0	0	0	0	0	0	0	0	0	0	0	0	0	101	106	106	93	99	98.5	32.6667	5.7155	99.1237	0.0499974	50	57	61	62	39	54.75	59	114.917	10.7199	55.5315	0.169566	75	0	0	0	0	0	0	0	0	0	0	0	0	0	0	0	0	0	0	0	0	0	0	0	0	0	0	0	0	0	0	0	0	0	0	0	0	0	0	0	0	0	0	0	0	0	0	0	0	0	0	0	0	0	0	0																											0.53			5.54
1	0	69.14	0	1	0	0	0	0	0	0	2006-10-29	0	0	0	0	0	146	146	146	146	146	146			146	0		61	61	61	61	61	61			61	0		0	0	0	0	0	0	0	0	0	0	0	0	0	0	0	0	0	0	0	0	0	0	0	1	0	0	0	0	0	0	2	0	0	0	0	0	0	0	0	0	0	0	0	0	0	0	0	0	0	0	0	0	0	0	0																											0.96	2.5676	1.23	4.24
0	0	42.74	0	0	0	0	0	0	0	0	0	0	0	0	0	0	145	108	149	104	127.494	126	119.403	10.9272	127.956	0.0851768	77.7778	93	71	101	63	81.2963	81	63.3611	7.96	81.6803	0.0973068	58.0247	0	0	0	0	0	0	0	0	0	0	0	0	0	0	0	0	0	0	0	0	0	0	0	0	0	0	0	0	0	0	0	0	0	0	0	0	0	0	0	0	0	0	0	0	0	0	0	0	0	0	0	0	0	0	0																											1.08	2.3723	1.58	4.45
0	1	36.58	0	0	0	0	0	0	0	0	0	0	0	0	0	0	116	131	153	116	134.571	134.5	110.571	10.5153	134.952	0.0752968	57.1429	77	81	100	77	86.7857	86.5	51.7198	7.1916	87.062	0.0798524	64.2857	0	0	0	0	0	0	0	0	0	0	0	0	0	0	0	0	0	0	0	0	0	0	0	0	0	0	0	0	0	0	0	0	0	0	0	0	0	0	0	0	0	0	0	0	0	0	0	0	0	0	0	0	0	0	0																											1.2	3.2745	1.23	5.05
0	0	42.93	0	0	0	0	0	0	0	0	0	0	0	0	0	0	110	130	130	110	120	120	200	14.1421	120.416	0.0833333	50	80	80	80	80	80	80	0	0	80	0	0	0	0	0	0	1	0	0	0	0	0	0	0	0	0	0	0	0	0	0	0	0	0	0	0	0	0	0	0	0	0	0	0	0	0	0	0	0	0	0	0	0	0	0	0	0	0	0	0	0	0	0	0	0	0	0																3.9			140	4.8		58					0.98	4.0918	1.09	5.79
0	1	59.23	0	0	0	0	0	0	0	0	0	0	0	0	0	0	149	111	164	105	128.606	127	178.273	13.3519	129.287	0.103031	72.7273	81	53	84	52	65.0606	64	59.0424	7.6839	65.506	0.117206	60.6061	0	0	0	0	0	0	0	0	0	0	0	0	0	0	0	0	0	0	0	0	0	0	0	0	0	0	0	0	0	0	1	0	0	0	0	0	0	0	0	0	0	0	0	0	0	0	0	0	0	0	0	0	0	0	0																											1.32	3.43	0.98	5.01
0	0	42.18	0	0	0	0	0	0	0	0	0	0	0	0	0	0	110	112	112	103	107.25	107	19.5833	4.4253	107.319	0.0357336	50	74	56	74	56	65	65	56.6667	7.5277	65.3261	0.100295	50	0	0	0	0	0	0	0	0	0	0	0	0	0	0	0	0	0	0	0	0	0	0	0	0	0	0	0	0	0	0	0	0	0	0	0	0	0	0	0	0	0	0	0	0	0	0	0	0	0	0	0	0	0	0	0																											0.527	2.5505	1.67	4.46
0	0	43.83	0	0	0	0	0	0	0	0	0	0	0	0	0	0	93	126	126	91	103.333	93	386.333	19.6554	104.572	0.155308	33.3333	54	71	71	52	59	54	109	10.4403	59.6126	0.144483	33.3333	0	0	0	0	0	0	0	0	0	0	0	0	0	0	0	0	0	0	0	0	0	0	0	0	0	0	0	0	0	0	0	0	0	0	0	0	0	0	0	0	0	0	0	0	0	0	0	0	0	0	0	0	0	0	0																											0.469	1.8799	2.213	4.309
0	1	34.64	0	0	0	0	0	0	0	0	0	0	0	0	0	0	142	120	142	120	131	131	242	15.5563	131.461	0.0839695	50	85	89	89	85	87	87	8	2.8284	87.023	0.0229885	0	0	0	0	0	0	0	0	0	0	0	0	0	0	0	0	0	0	0	0	0	0	0	0	0	0	0	0	0	0	0	0	0	0	0	0	0	0	0	0	0	0	0	0	0	0	0	0	0	0	0	0	0	0	0	0																											4.67	3.6709	0.73	4.4
0	1	54.75	0	0	0	0	0	0	0	0	0	0	0	0	0	0	106	123	130	103	115.609	114.5	45.9324	6.7773	115.803	0.0579824	69.5652	70	69	81	60	71.2609	71	20.1971	4.4941	71.3994	0.0623765	45.6522	0	0	0	0	0	0	0	0	0	0	0	0	0	0	0	0	0	0	0	0	0	0	0	0	0	0	0	0	0	0	1	0	0	0	0	0	0	0	0	0	0	0	0	0	0	0	0	0	0	0	0	0	0	0	0																3.89			140	7.8		84					4.23	1.6682	0.87	6.98
0	1	33.44	0	0	0	0	0	0	0	0	0	0	0	0	0	0	115	108	139	107	118.2	116.5	61.131	7.8186	118.45	0.0650357	50	71	59	86	57	71.5	71.5	33.569	5.7939	71.7266	0.0796712	50	0	0	0	0	0	0	0	0	0	0	0	0	0	0	0	0	0	0	0	0	0	0	0	0	0	0	0	0	0	0	0	0	0	0	0	0	0	0	0	0	0	0	0	0	0	0	0	0	0	0	0	0	0	0	0																											3.46	2.4327	0.98	7.04
1	1	79.29	0	1	0	0	0	0	0	0	2006-03-01	0	0	0	0	0	113	142	159	113	138.875	138.5	276.411	16.6256	139.743	0.111984	62.5	50	69	79	47	64.375	68	112.268	10.5957	65.1335	0.153962	50	0	0	0	0	0	0	0	0	0	0	0	0	0	0	0	0	0	0	0	0	0	0	0	0	1	0	0	0	0	0	5	0	0	0	0	0	0	0	0	0	0	0	0	0	0	0	0	0	0	0	0	0	0	0	0
0	0	62.42	0	0	0	0	0	0	0	0	0	0	0	0	0	0	144	143	157	92	130.633	132	194.135	13.9332	131.362	0.105766	78.3333	76	68	87	55	70.7833	71	51.9014	7.2043	71.1429	0.100927	63.3333	0	0	0	0	0	0	0	0	0	0	0	0	0	0	0	0	0	0	0	0	0	0	0	0	0	0	0	0	0	0	2	0	0	0	0	0	0	0	0	0	0	0	0	0	0	0	0	0	0	0	0	0	0	0	0																											1.9	3.1	1	5
0	0	61.24	0	0	0	0	0	0	0	0	0	0	0	0	0	0	134	126	147	97	126.272	126	106.55	10.3223	126.688	0.0812408	66.6667	58	78	80	48	66.2222	67	38.625	6.2149	66.5096	0.0932681	51.8519	0	0	0	0	0	0	0	0	0	0	0	0	0	0	0	0	0	0	0	0	0	0	0	0	0	0	0	0	0	0	2	0	0	0	0	0	0	0	0	0	0	0	0	0	0	0	0	0	0	0	0	0	0	0	0																											0.89	2.3055	2.77	5.48
0	0	60.99	0	0	0	0	0	0	0	0	0	0	0	0	0	0	148	169	175	106	133.986	135	236.153	15.3673	134.853	0.113904	68.4932	84	72	96	56	76.6164	76	67.6286	8.2237	77.0505	0.106598	46.5753	0	0	0	0	0	0	0	0	0	0	0	0	0	0	0	0	0	0	0	0	0	0	0	0	0	0	0	0	0	0	2	0	0	0	0	0	0	0	0	0	0	0	0	0	0	0	0	0	0	0	0	0	0	0	0																											1.7	3.1	1.3	5.2
1	1	91.73	0	0	0	0	0	0	0	0	0	0	0	0	0	0	203	156	203	156	179.5	179.5	1104.5	33.234	181.032	0.130919	50	87	75	87	75	81	81	72	8.4853	81.2219	0.0740741	50	0	1	0	0	0	0	1	0	0	0	0	0	0	0	0	0	0	0	0	0	0	0	0	0	0	0	0	0	0	0	4	0	0	0	0	0	0	0	0	0	0	0	0	0	0	0	0	0	0	0	0	0	0	0	0																											0.96			6.19
0	0	59.85	0	0	0	0	0	0	0	0	0	0	0	0	0	0	103	135	203	93	134.243	134	406.418	20.1598	135.727	0.149098	87.1429	52	73	90	45	61.5571	60	86.801	9.3167	62.2482	0.150266	68.5714	0	0	0	0	0	0	0	0	0	0	0	0	0	0	0	0	0	0	0	0	0	0	0	0	0	0	0	0	0	0	1	0	0	0	0	0	0	0	0	0	0	0	0	0	0	0	0	0	0	0	0	0	0	0	0																											2.08	2.5345	1.52	5
1	1	73.89	0	0	0	0	0	0	0	0	0	0	0	0	0	0	135	143	187	65	143.203	146	446.889	21.1397	144.729	0.146364	84.7458	59	51	88	37	61.9322	62	117.582	10.8435	62.8585	0.173597	72.8814	1	0	0	0	1	1	1	0	1	0	0	0	0	0	0	0	0	0	0	0	0	0	0	1	0	0	0	0	0	0	4	0	0	0	0	0	0	0	0	0	0	0	0	0	0	0	0	0	0	0	0	0	0	0	0																											1.43	1.97	1.34	3.96
0	1	72.38	0	0	0	0	0	0	0	0	0	0	0	0	0	0	106	133	160	96	121.137	119	163.521	12.7875	121.797	0.104522	70.5882	66	67	100	54	67.2941	66	67.8118	8.2348	67.7863	0.121164	56.8627	1	0	0	0	0	0	0	0	1	0	0	0	0	0	0	0	0	0	0	0	0	0	0	1	0	0	0	0	0	0	3	0	0	0	0	0	0	0	0	0	0	0	0	0	0	0	0	0	0	0	0	0	0	0	0																											1.27	2.8873	1.1	5.11
0	0	68.89	0	0	0	0	0	0	0	0	0	0	0	0	0	0	162	149	223	103	136.846	135.5	349.897	18.7055	138.094	0.13537	82.6923	66	55	97	50	65.0577	64	65.075	8.0669	65.5464	0.122798	51.9231	0	0	0	0	0	0	0	0	0	0	0	0	0	0	0	0	0	0	0	0	0	0	0	0	0	0	0	0	0	0	2	0	0	0	0	0	0	0	0	0	0	0	0	0	0	0	0	0	0	0	0	0	0	0	0																											1.77	2.4555	0.94	4.2
1	0	70.83	0	0	0	0	0	0	0	0	0	0	0	0	0	0	134	158	189	104	138.575	138	316.507	17.7906	139.684	0.126768	85	68	65	80	43	62.975	63	58.025	7.6174	63.4226	0.119438	67.5	0	0	0	0	0	0	0	0	0	0	0	0	0	0	0	0	0	0	0	0	0	0	0	0	0	0	0	0	0	0	3	0	0	0	0	0	0	0	0	0	0	0	0	0	0	0	0	0	0	0	0	0	0	0	0																											1.77	3.6827	1.7	6.01
0	1	57.17	0	0	0	0	0	0	0	0	0	0	0	0	0	0	144	141	164	115	136.204	134	136.624	11.6886	136.695	0.0849369	61.2245	88	71	88	63	73.9388	74	45.4337	6.7405	74.2391	0.0902276	48.9796	0	0	0	0	0	0	0	0	0	0	0	0	0	0	0	0	0	0	0	0	0	0	0	0	0	0	0	0	0	0	1	0	0	0	0	0	0	0	0	0	0	0	0	0	0	0	0	0	0	0	0	0	0	0	0																											1.34	3.3409	1.2	5.15
0	1	55.53	0	0	0	0	0	0	0	0	0	0	0	0	0	0	122	119	149	107	125.76	126	89.7733	9.4749	126.102	0.0738188	68	79	67	79	55	67.84	68	37.14	6.0943	68.1023	0.0880178	52	0	0	0	0	0	0	0	0	0	0	0	0	0	0	0	0	0	0	0	0	0	0	0	0	0	0	0	0	0	0	1	0	0	0	0	0	0	0	0	0	0	0	0	0	0	0	0	0	0	0	0	0	0	0	0																											2.31	3.47	1.37	5.89
0	1	56.94	0	0	0	0	0	0	0	0	0	0	0	0	0	0	128	148	148	84	113.96	113	261.373	16.167	115.056	0.139	92	74	75	78	48	64.88	65	75.4433	8.6858	65.4358	0.13117	48	0	0	0	0	0	0	0	0	0	0	0	0	0	0	0	0	0	0	0	0	0	0	0	0	0	0	0	0	0	0	1	0	0	0	0	0	0	0	0	0	0	0	0	0	0	0	0	0	0	0	0	0	0	0	0																											2.28	2.6709	1.41	4.16
0	1	54.47	0	0	0	0	0	0	0	0	0	0	0	0	0	0	129	151	152	107	127.3	126.5	93.4532	9.6671	127.662	0.0754635	70	87	81	89	57	74.75	74.5	50.6962	7.1201	75.0841	0.0946553	52.5	0	0	0	0	0	0	0	0	0	0	0	0	0	0	0	0	0	0	0	0	0	0	0	0	0	0	0	0	0	0	1	0	0	0	0	0	0	0	0	0	0	0	0	0	0	0	0	0	0	0	0	0	0	0	0																3.66			140	4.3		94					0.9	2.3	1.8	4.5
0	0	55.13	0	0	0	0	0	0	0	0	0	0	0	0	0	0	179	143	179	109	133.167	130	248.243	15.7557	134.08	0.117326	75	113	93	113	69	83.3167	82.5	69.915	8.3615	83.7282	0.0995184	60	1	0	0	0	0	0	0	0	0	0	0	0	0	0	0	0	0	0	0	0	0	0	0	0	0	0	0	0	0	0	1	0	0	0	0	0	0	0	0	0	0	0	0	0	0	0	0	0	0	0	0	0	0	0	0																											0.53	3.1991	1.86	5.3
0	0	54.49	0	0	0	0	0	0	0	0	0	0	0	0	0	0	150	169	169	150	159.5	159.5	180.5	13.435	159.783	0.0595611	50	89	87	89	87	88	88	2	1.4142	88.0057	0.0113636	0	0	1	0	0	0	1	0	0	0	0	0	0	0	0	0	0	0	0	0	0	0	0	0	0	0	0	0	0	0	0	1	0	0	0	0	0	0	0	0	0	0	0	0	0	0	0	0	0	0	0	0	0	0	0	0																4.13			140.9	5.6		82					1.89	2.55	1.56	6.01
0	1	54.47	0	0	0	0	0	0	0	0	0	0	0	0	0	0	139	141	155	121	135.312	135.5	62.2863	7.8922	135.535	0.0574069	62.5	91	77	91	72	82.5938	82.5	26.4425	5.1422	82.7487	0.0612788	50	0	1	0	0	0	0	0	0	0	0	0	0	0	0	0	0	0	0	0	0	0	0	0	0	0	0	0	0	0	0	1	0	0	0	0	0	0	0	0	0	0	0	0	0	0	0	0	0	0	0	0	0	0	0	0																											1.79	3.2264	1.22	5.26
1	0	92.06	0	0	0	0	0	0	0	0	0	0	0	0	0	0	125	158	162	106	134.3	136	344.537	18.5617	135.513	0.134711	80	74	87	91	63	79.85	80	75.0816	8.665	80.2954	0.105768	70	0	0	0	0	0	0	0	0	0	0	0	0	0	0	0	0	0	0	0	0	0	0	0	0	0	0	0	0	0	0	4	0	0	0	0	0	0	0	0	0	0	0	0	0	0	0	0	0	0	0	0	0	0	0	0																3.76			135	7.7		113					0.89			5.3			4.1
0	1	57.14	0	1	0	0	0	0	0	0	2019-01-25	0	0	0	0	0	113	158	158	113	129.767	127.5	122.323	11.06	130.221	0.0837972	76.6667	73	68	86	56	68.0667	67.5	39.0989	6.2529	68.3437	0.0903204	56.6667	0	0	0	0	0	0	0	0	0	0	0	0	0	0	0	0	0	0	0	0	0	0	0	0	0	0	0	0	0	0	1	0	0	0	0	0	0	0	0	0	0	0	0	0	0	0	0	0	0	0	0	0	0	0	0
0	1	52.73	0	0	0	0	0	0	0	0	0	0	0	0	0	0	124	143	167	114	133.684	133.5	147.033	12.1257	134.219	0.0895027	52.6316	78	74	103	70	81.1842	80.5	47.776	6.912	81.4702	0.0840122	47.3684	0	0	0	0	0	0	0	0	0	0	0	0	0	0	0	0	0	0	0	0	0	0	0	0	0	0	0	0	0	0	1	0	0	0	0	0	0	0	0	0	0	0	0	0	0	0	0	0	0	0	0	0	0	0	0																											1.47	2.8455	1.27	5.22
0	1	52.55	0	0	0	0	0	0	0	0	0	0	0	0	0	0	143	132	181	110	140.726	137.5	272.989	16.5224	141.677	0.116458	79.0323	84	78	107	64	85.2097	85	74.6602	8.6406	85.6396	0.100583	64.5161	0	0	0	0	0	0	0	0	0	0	0	0	0	0	0	0	0	0	0	0	0	0	0	0	0	0	0	0	0	0	1	0	0	0	0	0	0	0	0	0	0	0	0	0	0	0	0	0	0	0	0	0	0	0	0																											0.8	3.4	1.7	5.5
0	1	60.59	0	0	0	0	0	0	0	0	0	0	0	0	0	0	129	125	165	97	130.185	129	138.465	11.7671	130.707	0.08969	75.3846	69	60	84	50	66.9231	68	57.1659	7.5608	67.3423	0.112105	63.0769	0	0	0	0	0	0	0	0	0	0	0	0	0	0	0	0	0	0	0	0	0	0	0	0	0	0	0	0	0	0	2	0	0	0	0	0	0	0	0	0	0	0	0	0	0	0	0	0	0	0	0	0	0	0	0																4.19			141	6		103					1.07	3.1545	0.98	4.96
0	1	54.4	0	0	0	0	0	0	0	0	0	0	0	0	0	0	157	138	188	111	132.86	130.5	206.286	14.3627	133.619	0.107017	74	93	79	95	64	77.12	76	67.8629	8.2379	77.55	0.105746	52	0	0	0	0	0	0	0	0	0	0	0	0	0	0	0	0	0	0	0	0	0	0	0	0	0	0	0	0	0	0	1	0	0	0	0	0	0	0	0	0	0	0	0	0	0	0	0	0	0	0	0	0	0	0	0																4.25			138	5.6		104					0.93	3.3864	1.5	4.8
0	0	53.7	0	0	0	0	0	0	0	0	0	0	0	0	0	0	109	124	212	109	151.864	153	338.92	18.4098	152.959	0.120304	74.2424	56	57	101	53	81.6212	84	139.377	11.8058	82.4578	0.143542	48.4848	0	0	0	0	0	0	0	0	0	0	0	0	0	0	0	0	0	0	0	0	0	0	0	0	0	0	0	0	0	0	1	0	0	0	0	0	0	0	0	0	0	0	0	0	0	0	0	0	0	0	0	0	0	0	0																3.6			140	2.9		67					18.81	2.4618	0.86	6.31
0	0	53.73	0	0	0	0	0	0	0	0	0	0	0	0	0	0	94	124	179	93	129.5	129	291.388	17.0701	130.604	0.130843	77.9412	66	76	104	61	81.1029	80	108.78	10.4298	81.761	0.12765	63.2353	0	0	0	0	0	0	0	0	0	0	0	0	0	0	0	0	0	0	0	0	0	0	0	0	0	0	0	0	0	0	1	0	0	0	0	0	0	0	0	0	0	0	0	0	0	0	0	0	0	0	0	0	0	0	0																											0.59	2.0973	1.76	4.47
0	1	52.23	0	0	0	0	0	0	0	0	0	0	0	0	0	0	134	95	148	95	124.58	125	152.249	12.3389	125.177	0.0980486	72	85	60	89	60	76.88	77.5	44.9241	6.7025	77.1658	0.0863057	60	0	0	0	0	0	0	0	0	0	0	0	0	0	0	0	0	0	0	0	0	0	0	0	0	0	0	0	0	0	0	1	0	0	0	0	0	0	0	0	0	0	0	0	0	0	0	0	0	0	0	0	0	0	0	0																											0.9	4.1109	1.18	5.7
0	1	51.39	0	0	0	0	0	0	0	0	0	0	0	0	0	0	113	145	160	93	132.206	133.5	239.778	15.4848	133.096	0.116262	75	68	88	97	52	76.0588	76.5	104.504	10.2227	76.7327	0.133413	60.2941	0	0	0	0	0	0	0	0	0	0	0	0	0	0	0	0	0	0	0	0	0	0	0	0	0	0	0	0	0	0	1	0	0	0	0	0	0	0	0	0	0	0	0	0	0	0	0	0	0	0	0	0	0	0	0																4			143	5.5		88					1.6	3.1964	1.48	4.93
0	0	51.32	0	0	0	0	0	0	0	0	0	0	0	0	0	0	154	133	168	108	133.68	135	196.143	14.0051	134.382	0.102649	76	86	73	94	73	81.76	82	33.8567	5.8186	81.9585	0.0697295	52	0	0	0	0	0	0	1	0	0	0	0	0	0	0	0	0	0	0	0	0	0	0	0	0	0	0	0	0	0	0	1	0	0	0	0	0	0	0	0	0	0	0	0	0	0	0	0	0	0	0	0	0	0	0	0																											2.19	3.3627	1.38	4.69
1	0	61.5	0	1	0	0	0	0	0	0	2019-12-29	0	0	0	0	0	151	169	183	103	136.49	135	354.755	18.8349	137.757	0.13658	75.5102	89	91	93	59	78.3878	80	64.8257	8.0514	78.7918	0.101659	55.102	0	0	0	0	0	0	0	0	0	0	0	0	0	0	0	0	0	0	0	0	0	0	0	0	0	0	0	0	0	0	2	0	0	0	0	0	0	0	0	0	0	0	0	0	0	0	0	0	0	0	0	0	0	0	0																4.6			140.9	6.2		71					1.53	2.7509	0.99	4.5
0	0	50.26	0	0	0	0	0	0	0	0	0	0	0	0	0	0	123	124	148	108	126.071	126.5	84.4094	9.1875	126.398	0.0720022	69.0476	83	76	90	72	81.119	81.5	19.9611	4.4678	81.2391	0.0544172	40.4762	0	0	0	0	0	0	1	0	0	0	0	0	0	0	0	0	0	0	0	0	0	0	0	0	0	0	0	0	0	0	1	0	0	0	0	0	0	0	0	0	0	0	0	0	0	0	0	0	0	0	0	0	0	0	0																											0.56	2.9519	1.8	5.01
0	0	51.19	0	0	0	0	0	0	0	0	0	0	0	0	0	0	177	127	177	102	129.283	129	243.707	15.6111	130.204	0.119607	83.0189	91	73	91	54	68.7736	69	52.2554	7.2288	69.1453	0.104114	62.2642	0	0	0	0	0	0	0	0	1	0	0	0	0	0	0	0	0	0	1	0	0	1	0	0	0	0	0	0	0	0	2	0	0	0	0	0	0	0	0	0	0	0	0	0	0	0	0	0	0	0	0	0	0	0	0																											0.7	1.9018	2.16	4.38
0	1	51.13	0	0	0	0	0	0	0	0	0	0	0	0	0	0	139	147	156	102	127.179	128	137.895	11.7429	127.71	0.0915055	76.7857	82	85	93	50	80.2321	81	55.1269	7.4248	80.5688	0.0917109	60.7143	0	0	0	0	0	0	0	0	0	0	0	0	0	0	0	0	0	0	0	0	0	0	0	0	0	0	0	0	0	0	1	0	0	0	0	0	0	0	0	0	0	0	0	0	0	0	0	0	0	0	0	0	0	0	0																											0.9	3.3	1.5	5.2
0	1	50.91	0	0	0	0	0	0	0	0	0	0	0	0	0	0	140	142	190	119	143.84	144	176.499	13.2853	144.446	0.0918987	75	80	77	110	64	88.35	89	75.0379	8.6624	88.7694	0.0975554	56	0	0	0	0	0	0	0	0	0	0	0	0	0	0	0	0	0	0	0	0	0	0	0	0	0	0	0	0	0	0	1	0	0	0	0	0	0	0	0	0	0	0	0	0	0	0	0	0	0	0	0	0	0	0	0																											1.42	2.8856	1.02	4.56
0	1	49.66	0	0	0	0	0	0	0	0	0	0	0	0	0	0	153	145	179	122	144.167	140.5	410.167	20.2526	145.347	0.12824	83.3333	91	82	115	75	88.1667	83.5	200.167	14.148	89.1076	0.146488	83.3333	0	0	0	0	0	0	0	0	0	0	0	0	0	0	0	0	0	0	0	0	0	0	0	0	0	0	0	0	0	0	0	0	0	0	0	0	0	0	0	0	0	0	0	0	0	0	0	0	0	0	0	0	0	0	0																5.1			140	5.2		96					1.8	2.6209	0.75	4.7
0	1	50.97	0	0	0	0	0	0	0	0	0	0	0	0	0	0	125	113	125	113	119	119	72	8.4853	119.151	0.0504202	50	60	69	69	60	64.5	64.5	40.5	6.364	64.6568	0.0697674	50	0	0	0	0	0	0	0	0	0	0	0	0	0	0	0	0	0	0	0	0	0	0	0	0	0	0	0	0	0	0	1	0	0	0	0	0	0	0	0	0	0	0	0	0	0	0	0	0	0	0	0	0	0	0	0																4.4			142	5.4		92					0.7	2.4808	2.073	4.872
0	0	49.79	0	0	0	0	0	0	0	0	0	0	0	0	0	0	169	121	169	121	151	163	684	26.1534	152.502	0.141418	66.6667	90	70	90	70	82.6667	88	121.333	11.0151	83.1545	0.108796	33.3333	0	0	0	0	0	0	0	0	0	0	0	0	0	0	0	0	0	0	0	0	0	0	0	0	0	0	0	0	0	0	0	0	0	0	0	0	0	0	0	0	0	0	0	0	0	0	0	0	0	0	0	0	0	0	0																											1.21	3.6424	1.47	5.67
0	1	50.14	0	0	0	0	0	0	0	0	0	0	0	0	0	0	156	136	156	103	129.254	129	76.2528	8.7323	129.544	0.0670532	70.1493	99	75	99	72	81.9403	81	27.4509	5.2394	82.1051	0.0634623	44.7761	0	0	0	0	0	1	0	0	0	0	0	0	0	0	0	0	0	0	0	0	0	0	0	0	0	0	0	0	0	0	1	0	0	0	0	0	0	0	0	0	0	0	0	0	0	0	0	0	0	0	0	0	0	0	0																											1.2	3.5	1.3	5.3
0	0	50.03	0	0	0	0	0	0	0	0	0	0	0	0	0	0	90	123	139	90	118.778	121	187.194	13.6819	119.476	0.108601	77.7778	55	61	72	49	61	61	58.75	7.6649	61.4266	0.118467	66.6667	0	1	0	1	0	0	1	0	0	0	0	0	0	0	0	0	0	0	0	0	0	0	0	0	0	0	0	0	0	0	1	0	0	0	0	0	0	0	0	0	0	0	0	0	0	0	0	0	0	0	0	0	0	0	0																											1.27	5.4727	1.5	6.81
0	0	49.59	0	0	0	0	0	0	0	0	0	0	0	0	0	0	108	108	108	108	108	108			108	0		64	64	64	64	64	64			64	0		0	0	0	0	0	0	0	0	0	0	0	0	0	0	0	0	0	0	0	0	0	0	0	0	0	0	0	0	0	0	0	0	0	0	0	0	0	0	0	0	0	0	0	0	0	0	0	0	0	0	0	0	0	0	0
0	0	51.53	0	0	0	0	0	0	0	0	0	0	0	0	0	0	96	114	124	96	108.167	107.5	71.2424	8.4405	108.468	0.0747105	75	57	61	71	51	61.8333	61	35.6061	5.9671	62.0967	0.0923943	75	0	0	0	0	0	0	0	0	1	0	0	0	0	0	0	0	0	0	0	0	0	0	0	0	0	0	0	0	0	0	1	0	0	0	0	0	0	0	0	0	0	0	0	0	0	0	0	0	0	0	0	0	0	0	0																											0.62	2.8243	1.36	4.47
0	1	48.89	0	0	0	0	0	0	0	0	0	0	0	0	0	0	127	123	156	107	132.13	132	102.96	10.1469	132.511	0.0759556	58.6957	81	78	99	50	83.2826	82	69.3628	8.3284	83.689	0.0989091	54.3478	0	0	0	0	0	0	0	0	0	0	0	0	0	0	0	0	0	0	0	0	0	0	0	0	0	0	0	0	0	0	0	0	0	0	0	0	0	0	0	0	0	0	0	0	0	0	0	0	0	0	0	0	0	0	0																											1.78	4.3209	1.4	6.53
0	0	55.19	0	0	0	0	0	0	0	0	0	0	0	0	0	0	129	108	133	108	122.143	124	82.4762	9.0816	122.432	0.0688371	85.7143	81	64	81	50	67.7143	67	105.238	10.2586	68.3771	0.14026	85.7143	0	0	0	0	0	0	0	0	0	0	0	0	0	0	0	0	0	0	0	0	0	0	0	0	0	0	0	0	0	0	1	0	0	0	0	0	0	0	0	0	0	0	0	0	0	0	0	0	0	0	0	0	0	0	0																											0.5	3.3	2.3	5.8
0	1	53.04	0	0	0	0	0	0	0	0	0	0	0	0	0	0	135	139	159	95	128.846	129	157.27	12.5407	129.443	0.0963906	80.7692	76	77	93	53	76.1731	76	74.9302	8.6562	76.6539	0.112541	57.6923	0	0	0	0	0	1	0	0	0	0	0	0	0	0	0	0	0	0	0	0	0	0	0	0	0	0	0	0	0	0	1	0	0	0	0	0	0	0	0	0	0	0	0	0	0	0	0	0	0	0	0	0	0	0	0																3.4			141.5	4.7		81					1.03	3.8309	1.71	6.4
0	1	48.13	0	0	0	0	0	0	0	0	0	0	0	0	0	0	109	109	109	109	109	109			109	0		72	72	72	72	72	72			72	0		0	0	0	0	0	0	0	0	0	0	0	0	0	0	0	0	0	0	0	0	0	0	0	0	0	0	0	0	0	0	0	0	0	0	0	0	0	0	0	0	0	0	0	0	0	0	0	0	0	0	0	0	0	0	0
0	1	46.92	0	0	0	0	0	0	0	0	0	0	0	0	0	0	137	134	166	124	139.353	138	74.7529	8.646	139.616	0.0614325	66.6667	86	73	104	69	84.3725	84	47.5184	6.8934	84.6482	0.0808965	54.902	0	0	0	0	0	0	0	0	0	0	0	0	0	0	0	0	0	0	0	0	0	0	0	0	0	0	0	0	0	0	0	0	0	0	0	0	0	0	0	0	0	0	0	0	0	0	0	0	0	0	0	0	0	0	0																4.19			139.2	4.5		109					2.33	4.1	1.1	5.84
0	0	47.09	0	0	0	0	0	0	0	0	0	0	0	0	0	0	104	137	137	90	108.348	107.5	100.187	10.0094	108.799	0.0913721	69.5652	66	76	84	55	70.4348	70	32.6957	5.718	70.6615	0.0802944	47.8261	0	0	0	0	0	0	0	0	0	0	0	0	0	0	0	0	0	0	0	0	0	0	0	0	0	0	0	0	0	0	0	0	0	0	0	0	0	0	0	0	0	0	0	0	0	0	0	0	0	0	0	0	0	0	0																											0.96	1.8	2.2	6.07
0	0	47.09	0	0	0	0	0	0	0	0	0	0	0	0	0	0	139	141	152	103	126.395	125	153.388	12.385	126.987	0.0968399	74.4186	70	70	96	60	74.4419	72	64.8715	8.0543	74.8662	0.10693	48.8372	0	0	0	0	0	0	0	0	0	0	0	0	0	0	0	0	0	0	0	0	0	0	0	0	0	0	0	0	0	0	0	0	0	0	0	0	0	0	0	0	0	0	0	0	0	0	0	0	0	0	0	0	0	0	0																4.1			138	5		76					1.82	3.1491	0.91	7.05
0	0	46.51	0	0	0	0	0	0	0	0	0	0	0	0	0	0	141	122	178	120	140.538	137	248.624	15.7678	141.398	0.110748	74.359	80	75	111	68	84.9744	82	83.3414	9.1292	85.4508	0.106048	69.2308	0	0	0	0	0	0	0	0	0	0	0	0	0	0	0	0	0	0	0	0	0	0	0	0	0	0	0	0	0	0	0	0	0	0	0	0	0	0	0	0	0	0	0	0	0	0	0	0	0	0	0	0	0	0	0																											0.8	4.6464	1.57	6.58
0	1	47.45	0	0	0	0	0	0	0	0	0	0	0	0	0	0	129	170	172	101	131.149	128	220.738	14.8573	131.97	0.112074	74.4681	92	85	98	62	84.2128	84	65.6494	8.1024	84.5934	0.0951848	63.8298	0	0	0	0	0	0	0	0	0	0	0	0	0	0	0	0	0	0	0	0	0	0	0	0	0	0	0	0	0	0	0	0	0	0	0	0	0	0	0	0	0	0	0	0	0	0	0	0	0	0	0	0	0	0	0																											1.31	3.5945	1.21	5.4
1	0	83.59	0	0	0	0	0	0	0	0	0	0	0	0	0	0	151	150	176	103	140.178	146	459.195	21.4288	141.77	0.151161	75.5556	88	85	100	56	79.1778	82	140.286	11.8442	80.0393	0.147919	60	0	1	0	0	0	0	0	0	0	0	0	0	0	0	0	0	0	0	0	0	0	0	0	0	0	0	0	0	0	0	4	0	0	0	0	0	0	0	0	0	0	0	0	0	0	0	0	0	0	0	0	0	0	0	0
0	0	48.05	0	0	0	0	0	0	0	0	0	0	0	0	0	0	128	94	128	94	111	111	578	24.0416	112.294	0.153153	50	90	64	90	64	77	77	338	18.3848	78.0897	0.168831	50	0	0	0	0	0	0	0	0	0	0	0	0	0	0	0	0	0	0	0	0	0	0	0	0	0	0	0	0	0	0	0	0	0	0	0	0	0	0	0	0	0	0	0	0	0	0	0	0	0	0	0	0	0	0	0
0	0	48.27	0	0	0	0	0	0	0	0	0	0	0	0	0	0	108	124	129	107	118.812	122	51.8958	7.2039	119.017	0.058707	56.25	53	80	89	53	75.375	76	85.45	9.2439	75.9045	0.118745	75	0	0	0	0	0	0	0	0	0	0	0	0	0	0	0	0	0	0	0	0	0	0	0	0	0	0	0	0	0	0	0	0	0	0	0	0	0	0	0	0	0	0	0	0	0	0	0	0	0	0	0	0	0	0	0																											0.77	2.9252	1.47	4.75
0	0	46.98	0	0	0	0	0	0	0	0	0	0	0	0	0	0	126	137	142	110	127.7	130	115.789	10.7605	128.107	0.0799399	70	74	74	82	71	75.2	74.5	11.7333	3.4254	75.2702	0.043213	20	0	0	0	0	0	0	0	0	0	0	0	0	0	0	0	0	0	0	0	0	0	0	0	0	0	0	0	0	0	0	0	0	0	0	0	0	0	0	0	0	0	0	0	0	0	0	0	0	0	0	0	0	0	0	0																											1.07	1.8464	2.24	5.09
0	1	43.61	0	0	0	0	0	0	0	0	0	0	0	0	0	0	122	131	170	114	133.038	133	86.9789	9.3262	133.359	0.0694246	69.2308	70	79	94	59	78.5	78	63.6667	7.9791	78.8967	0.100663	69.2308	0	0	0	0	0	0	0	0	0	0	0	0	0	0	0	0	0	0	0	0	0	0	0	0	0	0	0	0	0	0	0	0	0	0	0	0	0	0	0	0	0	0	0	0	0	0	0	0	0	0	0	0	0	0	0																											1.21	3.1309	2.51	6.1
0	1	60.54	0	1	0	0	0	0	0	0	2006-01-22	0	0	0	0	0	180	137	188	111	154.747	155	310.354	17.6169	155.735	0.113187	85.0575	70	63	96	44	65.8391	67	65.9273	8.1196	66.3321	0.122614	62.069	0	0	0	0	0	0	0	0	0	0	0	0	0	0	0	0	0	0	0	0	0	0	0	0	0	0	0	0	0	0	2	0	0	0	0	0	0	0	0	0	0	0	0	0	0	0	0	0	0	0	0	0	0	0	0																4			143	7.8		102					0.43	1.8109	1.5	3.5
0	0	45.39	0	0	0	0	0	0	0	0	0	0	0	0	0	0	132	115	158	96	124.267	123.5	177.385	13.3186	124.966	0.106281	81.6667	83	62	89	59	75.4333	75.5	54.9616	7.4136	75.7907	0.0974578	68.3333	0	0	0	0	0	0	0	0	0	0	0	0	0	0	0	0	0	0	0	0	0	0	0	0	0	0	0	0	0	0	0	0	0	0	0	0	0	0	0	0	0	0	0	0	0	0	0	0	0	0	0	0	0	0	0																											1.4	2.1	1	3.7
0	1	59.73	0	0	0	0	0	0	0	0	0	0	0	0	0	0	116	103	124	96	109.917	109	75.9015	8.7121	110.233	0.075887	75	80	51	80	51	65.8333	64.5	66.5152	8.1557	66.2948	0.11861	75	0	0	0	0	0	0	0	0	0	0	0	0	0	0	0	0	0	0	0	0	0	0	0	0	0	0	0	0	0	0	1	0	0	0	0	0	0	0	0	0	0	0	0	0	0	0	0	0	0	0	0	0	0	0	0																											0.69	3.3364	1.91	5.56
1	1	74.07	0	0	0	0	0	0	0	0	0	0	0	0	0	0	153	186	207	153	173.077	169	268.577	16.3883	173.792	0.0909733	76.9231	92	89	99	81	88.8462	89	34.3077	5.8573	89.0242	0.0633397	38.4615	0	0	0	0	0	0	0	0	0	0	0	0	0	0	0	0	0	0	0	0	0	0	0	0	0	0	0	0	0	0	3	0	0	0	0	0	0	0	0	0	0	0	0	0	0	0	0	0	0	0	0	0	0	0	0																											1.33	3.4264	1.08	5.61
0	1	56.34	0	0	0	0	0	0	0	0	0	0	0	0	0	0	134	110	174	108	130.435	132	171.249	13.0862	131.08	0.0995981	72.4638	73	56	97	52	71.0725	72	81.4211	9.0234	71.6347	0.126037	60.8696	0	0	0	0	0	0	0	0	0	0	0	0	0	0	0	0	0	0	0	0	0	0	0	0	0	0	0	0	0	0	1	0	0	0	0	0	0	0	0	0	0	0	0	0	0	0	0	0	0	0	0	0	0	0	0																											1.49	2.2927	1.03	4
0	1	65.35	0	0	0	0	0	0	0	0	0	0	0	0	0	0	172	127	172	112	132.523	131	179.241	13.3881	133.19	0.100435	72.093	77	75	90	55	72.3023	72	53.8369	7.3374	72.6694	0.10089	52.3256	0	1	0	0	0	0	0	0	0	0	0	0	0	0	0	0	0	0	0	0	0	0	0	0	0	0	0	0	0	0	2	0	0	0	0	0	0	0	0	0	0	0	0	0	0	0	0	0	0	0	0	0	0	0	0																											0.68	1.9609	1.73	4
0	0	62.11	0	0	0	0	0	0	0	0	0	0	0	0	0	0	140	140	182	122	146.872	145	205.201	14.3248	147.554	0.0964894	76.5957	74	72	87	52	67.0213	67	52.4126	7.2397	67.4029	0.106865	57.4468	0	1	0	0	0	0	0	0	0	0	0	0	0	0	0	0	0	0	0	0	0	0	0	0	0	0	0	0	0	0	2	0	0	0	0	0	0	0	0	0	0	0	0	0	0	0	0	0	0	0	0	0	0	0	0																5			146	6		109					1.35	2.8718	1.48	5.12
0	0	53.93	0	0	0	0	0	0	0	0	0	0	0	0	0	0	129	139	156	108	130.17	131	144.188	12.0078	130.711	0.0912605	76.5957	68	79	100	47	68.9149	70	115.471	10.7457	69.73	0.15426	72.3404	0	0	0	0	0	1	0	0	1	0	0	1	0	0	0	0	0	0	0	1	0	0	0	1	0	0	0	0	0	0	3	0	0	0	0	0	0	0	0	0	0	0	0	0	0	0	0	0	0	0	0	0	0	0	0																											1.42	3.7764	1.35	5.96
0	1	46.75	0	0	0	0	0	0	0	0	0	0	0	0	0	0	143	137	156	111	139.444	140	74.3648	8.6235	139.706	0.0612666	66.6667	84	81	97	71	86.5741	87	30.702	5.5409	86.7479	0.0634069	53.7037	0	0	0	0	0	0	0	0	0	0	0	0	0	0	0	0	0	0	0	0	0	0	0	0	0	0	0	0	0	0	0	0	0	0	0	0	0	0	0	0	0	0	0	0	0	0	0	0	0	0	0	0	0	0	0																											1.5	3.1	1.7	5.5
0	1	45.2	0	0	0	0	0	0	0	0	0	0	0	0	0	0	131	119	146	113	126.048	128	82.2476	9.069	126.358	0.0702154	71.4286	89	83	109	70	85.381	85	73.4476	8.5702	85.7896	0.0979565	80.9524	0	0	0	0	0	0	0	0	0	0	0	0	0	0	0	0	0	0	0	0	0	0	0	0	0	0	0	0	0	0	0	0	0	0	0	0	0	0	0	0	0	0	0	0	0	0	0	0	0	0	0	0	0	0	0																4.55			138.6	7		121					7.9	4.4	1.1	5.6
1	1	71.04	0	0	0	0	0	0	0	0	0	0	0	0	0	0	172	183	185	123	159.5	170.5	580	24.0832	161.083	0.14124	75	68	61	70	52	61.75	62	46.5	6.8191	62.0786	0.103298	62.5	0	0	0	0	0	0	1	0	0	0	0	0	0	0	0	0	0	0	0	0	0	0	0	0	0	0	0	0	0	0	3	0	0	0	0	0	0	0	0	0	0	0	0	0	0	0	0	0	0	0	0	0	0	0	0																											0.9	3.3909	1.1	4.9
0	1	45.33	0	0	0	0	0	0	0	0	0	0	0	0	0	0	106	127	127	91	109.5	108	144.7	12.0291	110.049	0.100284	66.6667	69	75	76	60	70.3333	71	33.0667	5.7504	70.529	0.0746351	50	0	0	0	0	0	0	0	0	0	0	0	0	0	0	0	0	0	0	0	0	0	0	0	0	0	0	0	0	0	0	0	0	0	0	0	0	0	0	0	0	0	0	0	0	0	0	0	0	0	0	0	0	0	0	0
0	1	42.85	0	0	0	0	0	0	0	0	0	0	0	0	0	0	125	145	145	125	134.111	135	32.1111	5.6667	134.218	0.039837	22.2222	85	89	89	82	85.4444	86	4.7778	2.1858	85.4693	0.0241186	0	0	0	0	0	0	0	0	0	0	0	0	0	0	0	0	0	0	0	0	0	0	0	0	0	0	0	0	0	0	0	0	0	0	0	0	0	0	0	0	0	0	0	0	0	0	0	0	0	0	0	0	0	0	0	0																											1.14	3.3618	1.63	5.51
0	0	44.73	0	0	0	0	0	0	0	0	0	0	0	0	0	0	121	130	153	102	123.517	123	93.9015	9.6903	123.884	0.0770883	65.5172	82	68	89	57	76.1379	78	60.0517	7.7493	76.5177	0.10001	55.1724	0	0	0	0	0	0	0	0	0	0	0	0	0	0	0	0	0	0	0	0	0	0	0	0	0	0	0	0	0	0	0	0	0	0	0	0	0	0	0	0	0	0	0	0	0	0	0	0	0	0	0	0	0	0	0																											5.6		1.06	8.8
0	1	51.81	0	0	0	0	0	0	0	0	0	0	0	0	0	0	137	140	163	115	136.13	136.5	121.272	11.0123	136.565	0.0800113	82.6087	87	80	95	65	81.3043	82	43.5053	6.5959	81.5657	0.0802389	50	0	0	0	0	0	0	0	0	0	0	0	0	0	0	0	0	0	0	0	0	0	0	0	0	0	0	0	0	0	0	1	0	0	0	0	0	0	0	0	0	0	0	0	0	0	0	0	0	0	0	0	0	0	0	0																											0.8	2.3	1.2	3.9
0	1	45.09	0	0	0	0	0	0	0	0	0	0	0	0	0	0	144	126	149	102	127.5	127.5	112.803	10.6209	127.929	0.0820668	70.5882	95	70	98	63	79.4706	77	91.3476	9.5576	80.0265	0.118484	70.5882	0	0	0	0	0	0	0	0	0	0	0	0	0	0	0	0	0	0	0	0	0	0	0	0	0	0	0	0	0	0	0	0	0	0	0	0	0	0	0	0	0	0	0	0	0	0	0	0	0	0	0	0	0	0	0																											1.9	4.5	1.1	6.5
1	0	80.46	0	0	0	0	0	0	0	0	0	0	0	0	0	0	137	137	153	102	128.571	136	297.619	17.2516	129.56	0.124226	85.7143	75	73	81	58	73.2857	75	56.9048	7.5435	73.6177	0.0952975	57.1429	0	0	0	0	0	0	0	0	0	0	0	0	0	0	0	0	0	0	0	0	0	0	0	0	0	0	0	0	0	0	4	0	0	0	0	0	0	0	0	0	0	0	0	0	0	0	0	0	0	0	0	0	0	0	0
0	1	57.09	0	1	0	0	0	1	0	0	2017-08-24	0	0	0	2017-08-24	0	164	125	188	100	125.25	122	215.343	14.6746	126.093	0.116182	73.3333	87	59	100	53	73.9167	73	81.3997	9.0222	74.4561	0.121037	58.3333	0	0	0	0	0	0	0	0	0	0	0	0	0	0	0	0	0	0	0	0	0	0	0	0	0	0	0	0	0	0	1	0	0	0	0	0	0	0	0	0	0	0	0	0	0	0	0	0	0	0	0	0	0	0	0																											2.62	3.4309	0.87	5.17
0	0	43.78	0	0	0	0	0	0	0	0	0	0	0	0	0	0	146	147	150	118	135.405	136	92.1366	9.5988	135.736	0.0699247	67.5676	96	80	96	68	82.5405	83	28.2553	5.3156	82.7069	0.0635232	37.8378	0	0	0	0	0	0	0	0	0	0	0	0	0	0	0	0	0	0	0	0	0	0	0	0	0	0	0	0	0	0	0	0	0	0	0	0	0	0	0	0	0	0	0	0	0	0	0	0	0	0	0	0	0	0	0																											1.24	2.8791	2.34	5.61
0	1	44.55	0	0	0	0	0	0	0	0	0	0	0	0	0	0	155	170	182	116	148.889	150	158.783	12.6009	149.409	0.0836873	73.3333	77	78	82	61	74.8667	75	20.5727	4.5357	75.0009	0.059907	33.3333	0	0	0	0	0	0	0	0	0	0	0	0	0	0	0	0	0	0	0	0	0	0	0	0	0	0	0	0	0	0	0	0	0	0	0	0	0	0	0	0	0	0	0	0	0	0	0	0	0	0	0	0	0	0	0																											2.15	3.7136	1.2	5.32
0	1	46.95	0	0	0	0	0	0	0	0	0	0	0	0	0	0	135	110	150	110	129.103	129.5	78.9716	8.8866	129.404	0.0682372	63.7931	85	61	93	61	77.1897	77.5	59.4546	7.7107	77.5672	0.0990278	46.5517	0	0	0	0	0	0	0	0	0	0	0	0	0	0	0	0	0	0	0	0	0	0	0	0	0	0	0	0	0	0	0	0	0	0	0	0	0	0	0	0	0	0	0	0	0	0	0	0	0	0	0	0	0	0	0																4.04			140.8	4.8		91					0.88	2.8718	1.08	4.77
0	0	66.74	0	0	0	0	0	0	0	0	0	0	0	0	0	0	165	140	191	102	137.269	136	254.805	15.9626	138.18	0.115416	74.6269	94	68	97	57	73.7015	73	61.5459	7.8451	74.1117	0.105647	65.6716	0	0	0	0	0	0	0	0	0	0	0	0	0	0	0	0	0	0	0	0	0	0	0	0	0	0	0	0	0	0	2	0	0	0	0	0	0	0	0	0	0	0	0	0	0	0	0	0	0	0	0	0	0	0	0																											2.17	2.3109	1.81	6.72
0	1	45.84	0	0	0	0	0	0	0	0	0	0	0	0	0	0	133	142	145	111	132.357	132.5	83.6319	9.145	132.65	0.0665804	71.4286	89	79	89	70	80.2857	81	32.2198	5.6762	80.4718	0.0681288	50	0	0	0	0	0	0	0	0	0	0	0	0	0	0	0	0	0	0	0	0	0	0	0	0	0	0	0	0	0	0	0	0	0	0	0	0	0	0	0	0	0	0	0	0	0	0	0	0	0	0	0	0	0	0	0
0	1	48.39	0	0	0	0	0	0	0	0	0	0	0	0	0	0	123	129	151	105	127.808	128	80.4721	8.9706	128.116	0.0695103	67.3077	87	72	92	70	79.3654	78	31.8051	5.6396	79.5617	0.0703721	51.9231	0	0	0	0	0	0	0	0	0	0	0	0	0	0	0	0	0	0	0	0	0	0	0	0	0	0	0	0	0	0	0	0	0	0	0	0	0	0	0	0	0	0	0	0	0	0	0	0	0	0	0	0	0	0	0																											1.26	3.2136	1.54	4.81
0	1	50.01	0	0	0	0	0	0	0	0	0	0	0	0	0	0	140	159	169	121	140.692	139.5	187.582	13.696	141.332	0.0954571	84.6154	76	88	94	65	81.6154	82	61.8462	7.8642	81.9789	0.094486	73.0769	1	0	0	0	0	0	1	0	0	0	0	1	0	0	0	0	0	0	0	1	0	0	0	1	0	0	0	0	0	0	2	0	0	0	0	0	0	0	0	0	0	0	0	0	0	0	0	0	0	0	0	0	0	0	0																											2.22	3.6945	1.28	6.31
0	0	46.7	0	0	0	0	0	0	0	0	0	0	0	0	0	0	138	135	166	101	125.491	124	175.909	13.2631	126.176	0.104688	79.2453	88	76	101	60	74.8491	75	74.4768	8.63	75.3356	0.114206	71.6981	0	1	0	0	0	0	0	0	0	0	0	0	0	0	0	0	0	0	0	0	0	0	0	0	0	0	0	0	0	0	0	0	0	0	0	0	0	0	0	0	0	0	0	0	0	0	0	0	0	0	0	0	0	0	0																											0.7	2.8	2	5.1
0	0	38.28	0	0	0	0	0	0	0	0	0	0	0	0	0	0	97	97	97	97	97	97			97	0		66	66	66	66	66	66			66	0		0	0	0	0	0	0	1	0	0	0	0	0	0	0	0	0	0	0	0	0	0	0	0	0	0	0	0	0	0	0	0	0	0	0	0	0	0	0	0	0	0	0	0	0	0	0	0	0	0	0	0	0	0	0	0																											0.79	1.8659	1.22	3.45
0	0	41.81	0	0	0	0	0	0	0	0	0	0	0	0	0	0	121	144	147	109	127.118	130	126.86	11.2632	127.586	0.0859592	76.4706	78	79	85	52	76.3529	78	54.2426	7.365	76.6865	0.0935794	47.0588	0	0	0	0	0	0	0	0	0	0	0	0	0	0	0	0	0	0	0	0	0	0	0	0	0	0	0	0	0	0	0	0	0	0	0	0	0	0	0	0	0	0	0	0	0	0	0	0	0	0	0	0	0	0	0																4.02			136.7	3.3		61					3.84	1.6245	0.93	4.3
0	0	39.7	0	0	0	0	0	0	0	0	0	0	0	0	0	0	151	130	170	101	134.481	133.5	182.019	13.4915	135.143	0.0993532	75	99	59	100	55	74.2692	73	107.887	10.3869	74.9782	0.138503	71.1538	0	0	0	0	0	0	0	0	0	0	0	0	0	0	0	0	0	0	0	0	0	0	0	0	0	0	0	0	0	0	0	0	0	0	0	0	0	0	0	0	0	0	0	0	0	0	0	0	0	0	0	0	0	0	0																											2.45	1.9864	1.06	4.16
0	1	46.13	0	0	0	0	0	0	0	0	0	0	0	0	0	0	118	111	118	111	113.667	112	14.3333	3.7859	113.709	0.0271954	33.3333	65	57	65	57	60	58	19	4.3589	60.1055	0.0593171	33.3333	0	0	0	0	0	0	0	0	0	0	0	0	0	0	0	0	0	0	0	0	0	0	0	0	0	0	0	0	0	0	0	0	0	0	0	0	0	0	0	0	0	0	0	0	0	0	0	0	0	0	0	0	0	0	0																											0.62	4.5582	1.52	6.36
0	0	44.85	0	0	1	0	0	0	0	0	0	2013-05-22	0	0	0	0	103	110	127	103	116.75	117.5	71.9286	8.4811	117.019	0.0679513	50	71	76	76	62	68.5	69	21.7143	4.6599	68.6385	0.0636336	50	1	1	0	0	0	0	0	0	0	0	0	0	0	0	0	0	0	0	0	0	0	0	0	0	0	0	0	0	0	0	0	0	0	0	0	0	0	0	0	0	0	0	0	0	0	0	0	0	0	0	0	0	0	0	0																											0.55	2.6073	2.35	4.53
0	0	37.31	0	0	0	0	0	0	0	0	0	0	0	0	0	0	94	119	123	88	107.083	107	116.811	10.8079	107.582	0.0966329	41.6667	54	79	79	54	64.9167	63	63.9015	7.9938	65.3663	0.117898	66.6667	0	0	0	0	0	0	0	0	0	0	0	0	0	0	0	0	0	0	0	0	0	0	0	0	0	0	0	0	0	0	0	0	0	0	0	0	0	0	0	0	0	0	0	0	0	0	0	0	0	0	0	0	0	0	0																											1.3	1.5	1.4	3.5
0	0	35.82	0	0	0	0	0	0	0	0	0	0	0	0	0	0	138	168	168	109	136	135	314.286	17.7281	137.007	0.121935	62.5	68	97	97	64	76.125	71.5	144.696	12.029	76.9521	0.147811	50	0	0	0	0	0	0	0	0	0	0	0	0	0	0	0	0	0	0	0	0	0	0	0	0	0	0	0	0	0	0	0	0	0	0	0	0	0	0	0	0	0	0	0	0	0	0	0	0	0	0	0	0	0	0	0																											0.5	2.1	2.1	4.4
0	0	43.24	0	0	0	0	0	0	0	0	0	0	0	0	0	0	149	123	180	107	131.974	128	198.868	14.102	132.706	0.105476	64.1026	83	70	91	43	68.641	68	123.868	11.1296	69.5146	0.16005	82.0513	1	1	0	0	0	0	0	0	0	0	0	0	0	0	0	0	0	0	0	0	0	0	0	0	0	0	0	0	0	0	0	0	0	0	0	0	0	0	0	0	0	0	0	0	0	0	0	0	0	0	0	0	0	0	0																											0.74	1.8836	2.18	4.4
0	0	36.33	0	0	0	0	0	0	0	0	0	0	0	0	0	0	102	130	130	102	115	115.5	109.6	10.469	115.396	0.083103	50	63	80	80	63	72.1667	73	44.1667	6.6458	72.4212	0.0840659	33.3333	0	0	0	0	0	0	0	0	0	0	0	0	0	0	0	0	0	0	0	0	0	0	0	0	0	0	0	0	0	0	0	0	0	0	0	0	0	0	0	0	0	0	0	0	0	0	0	0	0	0	0	0	0	0	0																											0.582	3.5885	1.354	5.207
0	1	42.42	0	0	0	0	0	0	0	0	0	0	0	0	0	0	144	152	168	113	140.565	139.5	136.053	11.6642	141.04	0.0823091	62.9032	76	90	108	68	83.3226	83	63.8942	7.9934	83.699	0.0951562	59.6774	0	0	0	0	0	0	0	0	0	0	0	0	0	0	0	0	0	0	0	0	0	0	0	0	0	0	0	0	0	0	0	0	0	0	0	0	0	0	0	0	0	0	0	0	0	0	0	0	0	0	0	0	0	0	0																											1.23	3.0009	1.53	5.33
0	1	56.1	0	0	0	0	0	0	0	0	0	0	0	0	0	0	135	125	167	96	135.324	138	201.647	14.2002	136.057	0.104223	77.027	88	65	99	58	81.4324	83	100.03	10.0015	82.0361	0.121987	63.5135	0	0	0	0	0	0	0	0	0	0	0	0	0	0	0	0	0	0	0	0	0	0	0	0	0	0	0	0	0	0	1	0	0	0	0	0	0	0	0	0	0	0	0	0	0	0	0	0	0	0	0	0	0	0	0																											2.59	2.7045	1.1	5.35
0	1	65.4	0	0	0	0	0	0	0	0	0	0	0	0	0	0	114	131	145	99	124.239	125	106.791	10.334	124.662	0.0825551	71.6418	63	63	84	54	71.5373	72	33.919	5.824	71.7705	0.0808023	52.2388	0	0	0	0	0	0	0	0	0	0	0	0	0	0	0	0	0	0	0	0	0	0	0	0	0	0	0	0	0	0	2	0	0	0	0	0	0	0	0	0	0	0	0	0	0	0	0	0	0	0	0	0	0	0	0																5			143	6.2		91					0.77	2.0991	1.15	4.28
0	0	47.34	0	0	0	0	0	0	0	0	0	0	0	0	0	0	154	131	158	107	130.526	130	80.9193	8.9955	130.832	0.0684624	68.4211	90	79	104	70	82.8421	83	26.7481	5.1719	83.0013	0.0620182	39.4737	0	0	0	0	0	0	0	0	0	0	0	0	0	0	0	0	0	0	0	0	0	0	0	0	0	0	0	0	0	0	0	0	0	0	0	0	0	0	0	0	0	0	0	0	0	0	0	0	0	0	0	0	0	0	0																											0.9	4.2909	1.5	6.2
0	0	44.62	0	0	0	0	0	0	0	0	0	0	0	0	0	0	103	105	149	103	121.15	123	146.661	12.1103	121.724	0.0974305	60	66	60	88	60	70.7	68.5	55.6947	7.4629	71.0732	0.102884	45	0	0	0	0	0	0	0	0	0	0	0	0	0	0	0	0	0	0	0	0	0	0	0	0	0	0	0	0	0	0	0	0	0	0	0	0	0	0	0	0	0	0	0	0	0	0	0	0	0	0	0	0	0	0	0																											0.42	3.6777	1.61	5.16
0	1	49.46	0	0	0	0	0	0	0	0	0	0	0	0	0	0	150	120	178	115	144.898	141	201.3	14.188	145.58	0.0970837	59.322	77	59	95	54	75.6441	76	89.6815	9.47	76.2246	0.124126	61.0169	0	1	0	0	0	0	1	0	0	0	0	0	0	0	0	0	0	0	0	0	0	0	0	0	0	0	0	0	0	0	0	0	0	0	0	0	0	0	0	0	0	0	0	0	0	0	0	0	0	0	0	0	0	0	0																4.41			141	5.1		96					1.31	2.8273	1.2	3.73
0	0	35.42	0	0	0	0	0	0	0	0	0	0	0	0	0	0	96	108	108	96	102	102	72	8.4853	102.176	0.0588235	50	67	67	67	67	67	67	0	0	67	0	0	0	0	0	0	0	0	1	0	0	0	0	0	0	0	0	0	0	0	0	0	0	0	0	0	0	0	0	0	0	0	0	0	0	0	0	0	0	0	0	0	0	0	0	0	0	0	0	0	0	0	0	0	0	0	0
1	1	60.36	0	0	0	0	0	0	0	0	0	0	0	0	0	0	174	174	174	174	174	174			174	0		81	81	81	81	81	81			81	0		0	0	0	0	0	0	0	0	0	0	0	0	0	0	0	0	0	0	0	0	0	0	0	0	0	0	0	0	0	0	2	0	0	0	0	0	0	0	0	0	0	0	0	0	0	0	0	0	0	0	0	0	0	0	0																3.4			137	5.1		107					2.33			6.1
1	0	60.48	0	1	0	0	0	0	0	0	2015-08-05	0	0	0	0	0	118	132	163	103	131.725	132	136.717	11.6926	132.23	0.0876488	67.5	82	84	90	65	78.425	78	37.584	6.1306	78.6583	0.0771879	50	0	1	0	0	0	0	0	0	0	0	0	0	0	0	0	0	0	0	0	0	0	0	0	0	0	0	0	0	0	0	2	0	0	0	0	0	0	0	0	0	0	0	0	0	0	0	0	0	0	0	0	0	0	0	0																3.87			143.5	6.5		60					2.17	4.2618	1.18	6.41
0	1	39.7	0	0	0	0	0	0	0	0	0	0	0	0	0	0	101	144	144	101	122.5	122.5	924.5	30.4056	124.372	0.17551	50	68	86	86	68	77	77	162	12.7279	77.5242	0.116883	50	0	0	0	0	0	0	0	0	0	0	0	0	0	0	0	0	0	0	0	0	0	0	0	0	0	0	0	0	0	0	0	0	0	0	0	0	0	0	0	0	0	0	0	0	0	0	0	0	0	0	0	0	0	0	0																											0.95	2.1091	0.96	4.86
1	0	66.52	0	0	0	0	0	0	0	0	0	0	0	0	0	0	152	107	210	107	148	152	570.455	23.8842	149.873	0.159576	82.2222	69	47	83	47	67.3333	68	59.7727	7.7313	67.7659	0.113538	55.5556	0	0	0	0	0	0	0	0	0	0	0	0	0	0	0	0	0	0	0	0	0	0	0	0	0	0	0	0	0	0	2	0	0	0	0	0	0	0	0	0	0	0	0	0	0	0	0	0	0	0	0	0	0	0	0																											1.92	3.5745	0.72	3.94
0	0	51.4	0	0	0	0	0	0	0	0	0	0	0	0	0	0	140	153	155	128	144.417	144.5	65.1742	8.0731	144.623	0.0535213	58.3333	90	85	90	71	82.4167	82.5	31.9015	5.6481	82.5939	0.065614	50	0	0	0	0	0	0	0	0	0	0	0	0	0	0	0	0	0	0	0	0	0	0	0	0	0	0	0	0	0	0	1	0	0	0	0	0	0	0	0	0	0	0	0	0	0	0	0	0	0	0	0	0	0	0	0																											1.37	4.0673	1.5	6.19
0	0	62.93	0	0	0	0	0	0	0	0	0	0	0	0	0	0	157	148	157	148	152.5	152.5	40.5	6.364	152.566	0.0295082	50	86	78	86	78	82	82	32	5.6569	82.0975	0.0487805	50	0	0	0	0	0	0	0	0	0	0	0	0	0	0	0	0	0	0	0	0	0	0	0	0	0	0	0	0	0	0	2	0	0	0	0	0	0	0	0	0	0	0	0	0	0	0	0	0	0	0	0	0	0	0	0																5.05			142.1	5.5		65					1.48		1.04	6.77
1	1	71.7	0	0	0	0	0	0	0	0	0	0	0	0	0	0	136	115	167	95	125.3	125	308.164	17.5546	126.493	0.138338	77.5	82	66	92	52	73.525	73.5	108.512	10.4169	74.241	0.139896	57.5	0	0	0	0	0	0	0	0	0	0	0	0	0	0	0	0	0	0	0	0	0	0	0	0	0	0	0	0	0	0	3	0	0	0	0	0	0	0	0	0	0	0	0	0	0	0	0	0	0	0	0	0	0	0	0																											1.03	2.78	0.97	4
1	1	59.67	0	0	0	0	0	0	0	0	0	0	0	0	0	0	144	121	165	121	145.429	148	180.286	13.4271	145.959	0.0854786	57.1429	94	73	95	73	89	92	62	7.874	89.2981	0.0819092	28.5714	0	0	0	0	0	0	0	0	0	0	0	0	0	0	0	0	0	0	0	0	0	0	0	0	0	0	0	0	0	0	1	0	0	0	0	0	0	0	0	0	0	0	0	0	0	0	0	0	0	0	0	0	0	0	0																											4.85	2.6464	0.77	5.37
1	0	65	0	0	0	0	0	0	0	0	0	0	0	0	0	0	170	150	232	117	166.043	160	879.134	29.6502	168.557	0.174644	82.6087	74	68	110	68	85.2174	82	185.178	13.608	86.2504	0.156176	73.913	0	0	0	0	0	0	0	0	0	0	0	0	0	0	0	0	0	0	0	0	0	0	0	0	0	0	0	0	0	0	2	0	0	0	0	0	0	0	0	0	0	0	0	0	0	0	0	0	0	0	0	0	0	0	0																											2.11	3.5776	1.3	5.85
1	0	75.2	0	0	0	0	0	0	0	0	0	0	0	0	0	0	130	133	148	95	131.188	133	188.296	13.7221	131.859	0.101278	75	59	69	92	59	68.5	66.5	58.8	7.6681	68.9012	0.108389	43.75	0	0	0	0	0	0	0	0	0	0	0	0	0	0	0	0	0	0	0	0	0	0	0	0	0	0	0	0	0	0	3	0	0	0	0	0	0	0	0	0	0	0	0	0	0	0	0	0	0	0	0	0	0	0	0																											0.9	2.4509	1.91	4.77
0	0	61.03	0	0	0	0	0	0	0	0	0	0	0	0	0	0	164	164	164	164	164	164			164	0		87	87	87	87	87	87			87	0		0	0	0	0	0	0	0	0	0	0	0	0	0	0	0	0	0	0	0	0	0	0	0	0	0	0	0	0	0	0	2	0	0	0	0	0	0	0	0	0	0	0	0	0	0	0	0	0	0	0	0	0	0	0	0																											0.55	1.8227	2	3.98
1	0	73.7	0	0	0	0	0	0	0	0	0	0	0	0	0	0	178	127	184	123	151.375	154.5	576.268	24.0056	153.031	0.148341	87.5	83	78	96	69	80.625	79	67.125	8.193	80.9884	0.0950553	75	0	1	0	0	0	0	0	0	0	0	0	0	0	0	0	0	0	0	0	0	0	0	0	0	0	0	0	0	0	0	3	0	0	0	0	0	0	0	0	0	0	0	0	0	0	0	0	0	0	0	0	0	0	0	0																											0.99	2.49	1.93	4.87
0	0	57.25	0	0	0	0	0	0	0	0	0	0	0	0	0	0	120	123	144	101	123.139	123	95.3778	9.7662	123.521	0.0788063	81.0127	70	56	87	50	70.6582	71	78.3817	8.8533	71.2038	0.124503	58.2278	0	0	0	0	0	0	0	0	0	0	0	0	0	0	0	0	0	0	0	0	0	0	0	0	0	0	0	0	0	0	1	0	0	0	0	0	0	0	0	0	0	0	0	0	0	0	0	0	0	0	0	0	0	0	0																4.5			143	4.9		64					1.26	4.5691	1.08	5.3
1	0	78.25	0	0	0	0	0	0	0	0	0	0	0	0	0	0	131	100	161	100	135.957	135.5	198.754	14.098	136.67	0.102562	71.7391	67	50	93	50	67.9348	67.5	70.0179	8.3677	68.4371	0.121826	63.0435	0	0	0	0	0	1	0	0	0	0	0	0	0	0	0	0	0	0	0	0	0	0	0	0	0	0	0	0	0	0	3	0	0	0	0	0	0	0	0	0	0	0	0	0	0	0	0	0	0	0	0	0	0	0	0																											1.46	2.3018	1.16	4.67
0	0	67.88	0	0	0	0	0	0	0	0	0	0	0	0	0	0	117	143	159	117	137.439	136	122.202	11.0545	137.872	0.0794453	73.1707	74	69	91	65	79.6585	79	43.7305	6.6129	79.9259	0.081997	39.0244	0	0	0	0	0	0	0	0	0	0	0	0	0	0	0	0	0	0	0	0	0	0	0	0	0	0	0	0	0	0	2	0	0	0	0	0	0	0	0	0	0	0	0	0	0	0	0	0	0	0	0	0	0	0	0																4.4			140	5.7		69					1.6	3.7	1.8	6.2
0	0	50.43	0	0	0	0	0	0	0	0	0	0	0	0	0	0	143	139	157	107	133.403	133.5	163.13	12.7722	134.003	0.0949663	83.871	68	54	87	40	62.3065	63	96.9373	9.8457	63.0672	0.156741	69.3548	0	0	0	0	0	0	0	0	0	0	0	0	0	0	0	0	0	0	0	0	0	0	0	0	0	0	0	0	0	0	1	0	0	0	0	0	0	0	0	0	0	0	0	0	0	0	0	0	0	0	0	0	0	0	0																											1.07	3.7436	1.27	5.5
1	1	59.62	1	0	0	0	0	0	0	2014-01-02	0	0	0	0	0	0	130	126	168	100	135.148	135	269.054	16.4029	136.103	0.119101	85.1852	80	76	92	57	79.2963	80	63.9858	7.9991	79.6839	0.0989905	59.2593	0	0	0	0	0	0	0	0	0	0	0	0	0	0	0	0	0	0	0	0	0	0	0	0	0	0	0	0	0	0	1	0	0	0	0	0	0	0	0	0	0	0	0	0	0	0	0	0	0	0	0	0	0	0	0																											7.98	1.8	0.93	6.34
0	0	35.52	0	0	0	0	0	0	0	0	0	0	0	0	0	0	105	123	125	105	117.375	120.5	60.8393	7.8	117.602	0.0621614	50	64	57	80	57	72.125	76	70.9821	8.4251	72.5543	0.109268	50	0	0	0	0	0	0	0	0	0	0	0	0	0	0	0	0	0	0	0	0	0	0	0	0	0	0	0	0	0	0	0	0	0	0	0	0	0	0	0	0	0	0	0	0	0	0	0	0	0	0	0	0	0	0	0																											1.67	3.4109	1.39	5.56
0	0	31.03	0	0	0	0	0	0	0	0	0	0	0	0	0	0	110	107	111	99	107	108	22.5	4.7434	107.084	0.0396508	40	68	69	71	58	65.4	68	31.3	5.5946	65.5912	0.0765137	40	0	0	0	0	0	0	0	0	0	0	0	0	0	0	0	0	0	0	0	0	0	0	0	0	0	0	0	0	0	0	0	0	0	0	0	0	0	0	0	0	0	0	0	0	0	0	0	0	0	0	0	0	0	0	0																											0.47	1.9934	2.45	4.66
0	0	60.46	0	0	0	0	0	0	0	0	0	0	0	0	0	0	112	118	149	112	130.167	129.5	177.788	13.3337	130.791	0.0980747	75	77	80	103	65	87.0833	88	118.811	10.9	87.7064	0.119839	83.3333	0	0	0	0	0	0	0	0	0	0	0	0	0	0	0	0	0	0	0	0	0	0	0	0	0	0	0	0	0	0	2	0	0	0	0	0	0	0	0	0	0	0	0	0	0	0	0	0	0	0	0	0	0	0	0																											2.1	3.8023	1.14	5.91
0	0	57.76	0	1	0	0	0	1	0	0	2016-08-15	0	0	0	2016-08-15	0	133	104	157	104	129.151	129	92.2964	9.6071	129.503	0.0738755	73.9726	65	62	87	44	71.411	72	70.1621	8.3763	71.8939	0.116491	63.0137	0	0	0	0	0	0	0	0	0	0	0	0	0	0	0	0	0	0	0	0	0	0	0	0	0	0	0	0	0	0	1	0	0	0	0	0	0	0	0	0	0	0	0	0	0	0	0	0	0	0	0	0	0	0	0																											0.55	4.0665	1.93	6.25
0	0	55.2	0	0	0	0	0	0	0	0	0	0	0	0	0	0	132	136	142	107	126.194	127	77.5897	8.8085	126.493	0.0688247	80.5556	82	82	89	59	76.2778	77.5	52.7206	7.2609	76.613	0.0938588	58.3333	0	1	0	0	0	0	0	0	0	0	0	0	0	0	0	0	0	0	0	0	0	0	0	0	0	0	0	0	0	0	1	0	0	0	0	0	0	0	0	0	0	0	0	0	0	0	0	0	0	0	0	0	0	0	0																											0.7	2.7082	1.5	4.8
0	0	36.63	0	0	0	0	0	0	0	0	0	0	0	0	0	0	126	125	176	112	137.933	137	264.781	16.2721	138.826	0.113971	73.3333	82	78	90	65	80.5333	82	51.1238	7.1501	80.829	0.0857737	60	0	0	0	0	0	0	0	0	0	0	0	0	0	0	0	0	0	0	0	0	0	0	0	0	0	0	0	0	0	0	0	0	0	0	0	0	0	0	0	0	0	0	0	0	0	0	0	0	0	0	0	0	0	0	0																4.09			137	3.3		76					0.9	2.7	1.8	4.9
0	1	30.42	0	0	0	0	0	0	0	0	0	0	0	0	0	0	131	137	162	123	139.914	138	99.6101	9.9805	140.26	0.0703064	60	87	76	100	71	84	84	44.1765	6.6465	84.2551	0.0779869	48.5714	0	0	0	0	0	0	0	0	0	0	0	0	0	0	0	0	0	0	0	0	0	0	0	0	0	0	0	0	0	0	0	0	0	0	0	0	0	0	0	0	0	0	0	0	0	0	0	0	0	0	0	0	0	0	0																											1.167	1.5935	1.441	3.565
0	1	55.66	0	0	0	0	0	0	0	0	0	0	0	0	0	0	120	132	153	103	133.493	133	93.6654	9.6781	133.838	0.0719717	68.1159	70	75	95	70	84.7101	85	32.7971	5.7269	84.9007	0.0671139	37.6812	0	0	0	0	0	0	0	0	0	0	0	0	0	0	0	0	0	0	0	0	0	0	0	0	0	0	0	0	0	0	1	0	0	0	0	0	0	0	0	0	0	0	0	0	0	0	0	0	0	0	0	0	0	0	0																											0.88	2.9445	1.1	4.45
0	0	69.06	0	0	0	0	0	0	0	0	0	0	0	0	0	0	107	124	156	107	131.25	131	432.917	20.8066	132.481	0.137288	75	60	52	69	52	60.5	60.5	48.3333	6.9522	60.7988	0.0995173	50	0	0	0	0	0	0	0	0	0	0	0	0	0	0	0	0	0	0	0	0	0	0	0	0	0	0	0	0	0	0	2	0	0	0	0	0	0	0	0	0	0	0	0	0	0	0	0	0	0	0	0	0	0	0	0																											2.0383	2.3936	1.37	4.5591
0	0	56	0	0	0	0	0	0	0	0	0	0	0	0	0	0	120	137	168	100	129.822	130	135.451	11.6383	130.337	0.0891489	72.2222	80	60	92	42	71.7	72.5	80.0775	8.9486	72.2501	0.124111	63.3333	0	0	0	0	0	0	0	0	0	0	0	0	0	0	0	0	0	0	0	0	0	0	0	0	0	0	0	0	0	0	1	0	0	0	0	0	0	0	0	0	0	0	0	0	0	0	0	0	0	0	0	0	0	0	0																											1.5	3.5327	1.2	6.1
0	0	52.66	0	0	0	0	0	0	0	0	0	0	0	0	0	0	99	144	152	99	128	125.5	144.483	12.0201	128.544	0.0923286	76.6667	53	80	88	53	76.7333	78	73.9954	8.6021	77.198	0.110219	66.6667	0	0	0	0	0	1	0	0	1	0	0	0	0	0	0	0	0	0	0	0	0	0	0	0	0	0	0	0	0	0	2	0	0	0	0	0	0	0	0	0	0	0	0	0	0	0	0	0	0	0	0	0	0	0	0																											1.6	2.6091	1.28	5.09
1	0	56.54	0	0	0	0	0	0	0	0	0	0	0	0	0	0	155	125	177	102	142.72	143	234.328	15.3078	143.522	0.106179	74	96	57	98	50	72.84	73	137.362	11.7201	73.7583	0.159285	52	0	0	0	0	0	0	0	0	0	0	0	0	0	0	0	0	0	0	0	0	0	0	0	0	0	0	0	0	0	0	1	0	0	0	0	0	0	0	0	0	0	0	0	0	0	0	0	0	0	0	0	0	0	0	0																											1.85	3.3536	1.01	5.44
0	0	44.2	0	0	0	0	0	0	0	0	0	0	0	0	0	0	111	119	150	111	123.75	117	316.917	17.8022	124.707	0.124583	50	72	66	76	66	72	73	18.6667	4.3205	72.0972	0.0519675	25	0	0	0	0	0	0	0	0	0	0	0	0	0	0	0	0	0	0	0	0	0	0	0	0	0	0	0	0	0	0	0	0	0	0	0	0	0	0	0	0	0	0	0	0	0	0	0	0	0	0	0	0	0	0	0																											0.58	2.9445	2.11	5.68
0	1	49.01	0	0	0	0	1	0	0	0	0	0	0	2011-06-28	0	0	145	124	159	113	135.298	136	67.3641	8.2076	135.543	0.0602082	71.6418	89	75	95	73	84.194	85	27.5527	5.2491	84.3551	0.0618779	40.2985	0	0	0	0	0	0	0	0	0	0	0	0	0	0	0	0	0	0	0	0	0	0	0	0	0	0	0	0	0	0	0	0	0	0	0	0	0	0	0	0	0	0	0	0	0	0	0	0	0	0	0	0	0	0	0																											1.83	3.9082	1.12	5.86
0	0	57.99	0	0	0	0	0	0	0	0	0	0	0	0	0	0	166	124	166	110	136.478	138	143.286	11.9702	136.996	0.0872195	71.1111	79	54	92	50	69.6222	70	75.3164	8.6785	70.1551	0.123957	65.5556	0	0	0	0	0	1	0	0	0	0	0	0	0	0	0	0	0	0	0	0	0	0	0	0	0	0	0	0	0	0	1	0	0	0	0	0	0	0	0	0	0	0	0	0	0	0	0	0	0	0	0	0	0	0	0																											2.24	3.3677	1.07	5.47
0	0	28.43	0	0	0	0	0	0	0	0	0	0	0	0	0	0	96	118	133	96	116.769	118	91.0256	9.5407	117.129	0.0785005	69.2308	54	70	89	54	70.3846	68	89.9231	9.4828	70.9718	0.129442	53.8462	0	0	0	0	0	0	0	0	0	0	0	0	0	0	0	0	0	0	0	0	0	0	0	0	0	0	0	0	0	0	0	0	0	0	0	0	0	0	0	0	0	0	0	0	0	0	0	0	0	0	0	0	0	0	0																											0.8	2.6613	1.09	4.12
0	1	27.49	0	0	0	0	0	0	0	0	0	0	0	0	0	0	129	131	131	107	120	122.5	113.6	10.6583	120.394	0.0810807	83.3333	71	84	84	63	71.5	71	53.1	7.287	71.8088	0.0930359	66.6667	0	0	0	0	0	0	0	0	0	0	0	0	0	0	0	0	0	0	0	0	0	0	0	0	0	0	0	0	0	0	0	0	0	0	0	0	0	0	0	0	0	0	0	0	0	0	0	0	0	0	0	0	0	0	0																											0.8	3.0713	1.21	4.65
0	0	28.13	0	0	0	0	0	0	0	0	0	0	0	0	0	0	122	122	122	122	122	122			122	0		74	74	74	74	74	74			74	0		0	0	0	0	0	0	0	0	0	0	0	0	0	0	0	0	0	0	0	0	0	0	0	0	0	0	0	0	0	0	0	0	0	0	0	0	0	0	0	0	0	0	0	0	0	0	0	0	0	0	0	0	0	0	0
0	1	27.25	0	0	0	0	0	0	0	0	0	0	0	0	0	0	96	123	130	95	119.125	122.5	104.517	10.2233	119.536	0.0830951	62.5	65	88	90	62	80.4375	81.5	58.1292	7.6242	80.7755	0.0917749	37.5	0	0	0	0	0	0	0	0	0	0	0	0	0	0	0	0	0	0	0	0	0	0	0	0	0	0	0	0	0	0	0	0	0	0	0	0	0	0	0	0	0	0	0	0	0	0	0	0	0	0	0	0	0	0	0																											1.79	2.3764	1.29	4.48
0	1	62.23	0	0	0	0	0	0	0	0	0	0	0	0	0	0	140	137	182	115	145.149	143	173.521	13.1727	145.733	0.0897825	76.5957	80	76	97	65	79.4255	80	37.5106	6.1246	79.6563	0.0762864	55.3191	0	0	0	0	0	0	0	0	0	0	0	0	0	0	0	0	0	0	0	0	0	0	0	0	0	0	0	0	0	0	2	0	0	0	0	0	0	0	0	0	0	0	0	0	0	0	0	0	0	0	0	0	0	0	0																											2.16	2.1182	0.7	3.8
0	0	27.25	0	0	0	0	0	0	0	0	0	0	0	0	0	0	100	111	111	100	105.5	105.5	60.5	7.7782	105.643	0.0521327	50	72	77	77	72	74.5	74.5	12.5	3.5355	74.5419	0.033557	50	0	0	0	0	0	0	0	0	0	0	0	0	0	0	0	0	0	0	0	0	0	0	0	0	0	0	0	0	0	0	0	0	0	0	0	0	0	0	0	0	0	0	0	0	0	0	0	0	0	0	0	0	0	0	0																											0.53			3.45
0	1	27.45	0	0	0	0	0	0	0	0	0	0	0	0	0	0	99	99	99	99	99	99			99	0		62	62	62	62	62	62			62	0		0	0	0	0	0	0	0	0	0	0	0	0	0	0	0	0	0	0	0	0	0	0	0	0	0	0	0	0	0	0	0	0	0	0	0	0	0	0	0	0	0	0	0	0	0	0	0	0	0	0	0	0	0	0	0																											2.45	2.9964	1.11	5.22
0	0	47.95	0	0	0	0	0	0	0	0	0	0	0	0	0	0	129	135	165	114	134.114	135	123.638	11.1193	134.563	0.0819617	61.3636	86	77	111	58	81.9773	82.5	86.5809	9.3049	82.4917	0.112208	59.0909	0	0	0	0	0	0	0	0	0	0	0	0	0	0	0	0	0	0	0	0	0	0	0	0	0	0	0	0	0	0	0	0	0	0	0	0	0	0	0	0	0	0	0	0	0	0	0	0	0	0	0	0	0	0	0																4.09			141.5	5		49					0.63	2.7509	1.29	5.31
0	0	47.65	0	0	0	0	0	0	0	0	0	0	0	0	0	0	95	98	119	95	104	98	171	13.0767	104.547	0.102664	66.6667	55	58	67	55	60	58	39	6.245	60.2163	0.0849837	66.6667	0	0	0	0	0	0	0	0	0	0	0	0	0	0	0	0	0	0	0	0	0	0	0	0	0	0	0	0	0	0	0	0	0	0	0	0	0	0	0	0	0	0	0	0	0	0	0	0	0	0	0	0	0	0	0																											0.6	3.2973	2.01	5.58
0	0	51.29	0	0	0	0	0	0	0	0	0	0	0	0	0	0	127	117	132	104	119	120	113.5	10.6536	119.423	0.0844063	77.7778	86	71	86	65	74.4444	73	37.7778	6.1464	74.6696	0.0778412	55.5556	0	0	0	0	0	0	0	0	0	0	0	0	0	0	0	0	0	0	0	0	0	0	0	0	0	0	0	0	0	0	1	0	0	0	0	0	0	0	0	0	0	0	0	0	0	0	0	0	0	0	0	0	0	0	0																											2.79	2.59	1.16	5.1
0	0	71.46	0	0	0	0	0	0	0	0	0	0	0	0	0	0	119	171	171	108	131.6	128	286.042	16.9128	132.628	0.125262	75	74	60	80	52	66.75	65.5	40.7237	6.3815	67.0392	0.0931824	40	0	0	0	0	0	0	0	0	0	0	0	0	0	0	0	0	0	0	0	0	0	0	0	0	0	0	0	0	0	0	3	0	0	0	0	0	0	0	0	0	0	0	0	0	0	0	0	0	0	0	0	0	0	0	0
0	0	34	0	0	0	0	0	0	0	0	0	0	0	0	0	0	175	135	175	117	139.913	139	190.926	13.8176	140.579	0.097679	71.7391	107	64	107	57	84.2609	85.5	76.686	8.7571	84.7049	0.102792	47.8261	0	0	0	0	1	0	0	0	0	0	0	0	0	0	0	0	0	0	0	0	0	0	0	0	0	0	0	0	0	0	0	0	0	0	0	0	0	0	0	0	0	0	0	0	0	0	0	0	0	0	0	0	0	0	0																											3.14	4	1	5.6
0	0	40.92	0	0	0	0	0	0	0	0	0	0	0	0	0	0	113	129	129	99	113.842	114	64.807	8.0503	114.111	0.0688284	63.1579	70	60	85	60	71.6842	71	51.7836	7.1961	72.0256	0.0977085	52.6316	0	0	0	0	0	0	0	0	0	0	0	0	0	0	0	0	0	0	0	0	0	0	0	0	0	0	0	0	0	0	0	0	0	0	0	0	0	0	0	0	0	0	0	0	0	0	0	0	0	0	0	0	0	0	0																											0.4	2.3	2	4.5
0	0	25.83	0	0	0	0	0	0	0	0	0	0	0	0	0	0	111	97	111	93	101.5	98.5	58.3	7.6354	101.739	0.0686717	66.6667	69	67	71	64	67.3333	67	5.8667	2.4221	67.3696	0.0328379	33.3333	0	0	0	0	0	0	0	0	0	0	0	0	0	0	0	0	0	0	0	0	0	0	0	0	0	0	0	0	0	0	0	0	0	0	0	0	0	0	0	0	0	0	0	0	0	0	0	0	0	0	0	0	0	0	0																											0.92	2.646	1.56	4.63
0	0	47.39	0	0	0	0	0	0	0	0	0	0	0	0	0	0	100	124	143	93	108.222	104	251.944	15.8728	109.252	0.13828	66.6667	49	70	70	43	53.4444	51	70.2778	8.3832	54.0257	0.147887	66.6667	0	0	0	0	0	0	1	0	0	0	0	0	0	0	0	0	0	0	0	0	0	0	0	0	0	0	0	0	0	0	0	0	0	0	0	0	0	0	0	0	0	0	0	0	0	0	0	0	0	0	0	0	0	0	0																											1.49	4.6727	1.39	6.74
0	0	23.57	0	0	0	0	0	0	0	0	0	0	0	0	0	0	152	122	152	122	137	137	225	15	137.546	0.0893974	66.6667	71	89	89	71	81.3333	84	86.3333	9.2916	81.6864	0.0932771	66.6667	0	0	0	0	0	0	0	0	0	0	0	0	0	0	0	0	0	0	0	0	0	0	0	0	0	0	0	0	0	0	0	0	0	0	0	0	0	0	0	0	0	0	0	0	0	0	0	0	0	0	0	0	0	0	0
0	1	23.48	0	0	0	0	0	0	0	0	0	0	0	0	0	0	124	124	124	124	124	124			124	0		88	88	88	88	88	88			88	0		0	0	0	0	0	0	0	0	0	0	0	0	0	0	0	0	0	0	0	0	0	0	0	0	0	0	0	0	0	0	0	0	0	0	0	0	0	0	0	0	0	0	0	0	0	0	0	0	0	0	0	0	0	0	0
0	0	24.03	0	0	0	0	0	0	0	0	0	0	0	0	0	0	80	80	80	80	80	80			80	0		40	40	40	40	40	40			40	0		0	0	0	0	0	0	0	0	0	0	0	0	0	0	0	0	0	0	0	0	0	0	0	0	0	0	0	0	0	0	0	0	0	0	0	0	0	0	0	0	0	0	0	0	0	0	0	0	0	0	0	0	0	0	0																4			140	5		67					0.44	8.3127	1.12	6.5
0	0	43.66	0	0	0	0	0	0	0	0	0	0	0	0	0	0	160	136	164	110	136.159	136	125.652	11.2095	136.612	0.0816704	71.4286	90	94	97	60	84.873	86	61.1126	7.8175	85.2266	0.0913738	57.1429	0	0	0	0	0	0	0	0	0	0	0	1	0	0	0	0	0	0	0	0	0	0	0	0	0	0	0	0	0	0	0	0	0	0	0	0	0	0	0	0	0	0	0	0	0	0	0	0	0	0	0	0	0	0	0																											1.38	2.8741	1.71	5.22
0	0	44.72	0	0	0	0	0	0	0	0	0	0	0	0	0	0	111	133	149	101	132.136	137.5	191.742	13.8471	132.827	0.102385	68.1818	69	80	97	53	77.7273	81.5	135.636	11.6463	78.5557	0.146391	63.6364	0	0	0	0	0	0	0	0	0	0	0	0	0	0	0	0	0	0	0	0	0	0	0	0	0	0	0	0	0	0	0	0	0	0	0	0	0	0	0	0	0	0	0	0	0	0	0	0	0	0	0	0	0	0	0																											0.9	4.9109	1.73	7.05
0	0	71.02	0	0	0	0	0	0	0	0	0	0	0	0	0	0	131	130	151	117	134.81	135	87.3619	9.3468	135.118	0.0676622	71.4286	87	67	87	61	71.5238	69	59.1619	7.6917	71.9166	0.104948	52.381	0	0	0	0	0	0	0	0	0	0	0	0	0	0	0	0	0	0	0	0	0	0	0	0	0	0	0	0	0	0	3	0	0	0	0	0	0	0	0	0	0	0	0	0	0	0	0	0	0	0	0	0	0	0	0																4.07			140.2	9.4		102					2.81	3.2782	1.53	6.36
0	0	47.72	0	0	0	0	0	0	0	0	0	0	0	0	0	0	139	135	153	107	131.667	132	137.5	11.726	132.176	0.0880634	68.8889	85	62	90	55	74.8222	77	66.6949	8.1667	75.2567	0.107928	60	0	0	0	0	0	0	0	0	0	0	0	0	0	0	0	0	0	0	0	0	0	0	0	0	0	0	0	0	0	0	0	0	0	0	0	0	0	0	0	0	0	0	0	0	0	0	0	0	0	0	0	0	0	0	0																											0.57	3.2509	1.35	4.86
1	0	81.29	0	0	0	0	0	0	0	0	0	0	0	0	0	0	164	186	189	109	145.487	139	514.941	22.6923	147.201	0.153962	84.6154	65	71	79	50	63.5128	63	47.9933	6.9277	63.8799	0.107668	64.1026	0	1	0	0	0	0	0	0	1	0	0	0	0	0	0	0	0	0	0	0	0	0	0	0	0	0	0	0	0	0	4	0	0	0	0	0	0	0	0	0	0	0	0	0	0	0	0	0	0	0	0	0	0	0	0																3.69			137.5	7.3		87					1	2.6	2	5
0	1	68.35	0	0	0	0	0	0	0	0	0	0	0	0	0	0	141	125	141	125	133	133	128	11.3137	133.24	0.0601504	50	83	75	83	75	79	79	32	5.6569	79.1012	0.0506329	50	0	0	0	0	0	0	0	0	0	0	0	0	0	0	0	0	0	0	0	0	0	0	0	0	0	0	0	0	0	0	2	0	0	0	0	0	0	0	0	0	0	0	0	0	0	0	0	0	0	0	0	0	0	0	0																											1.54	2.8164	1.03	4.4
0	1	60.71	0	0	0	0	0	0	0	0	0	0	0	0	0	0	136	149	149	116	130.875	130	110.411	10.5077	131.244	0.0751022	75	80	80	80	61	75.625	79	44.5536	6.6748	75.8823	0.0825619	25	0	0	0	0	0	0	0	0	0	0	0	0	0	0	0	0	0	0	0	0	0	0	0	0	0	0	0	0	0	0	2	0	0	0	0	0	0	0	0	0	0	0	0	0	0	0	0	0	0	0	0	0	0	0	0
0	1	18.76	0	0	0	0	0	0	0	0	0	0	0	0	0	0	136	132	136	132	134	134	8	2.8284	134.015	0.0149254	0	93	87	93	87	90	90	18	4.2426	90.05	0.0333333	50	0	0	0	0	0	0	0	0	0	0	0	0	0	0	0	0	0	0	0	0	0	0	0	0	0	0	0	0	0	0	0	0	0	0	0	0	0	0	0	0	0	0	0	0	0	0	0	0	0	0	0	0	0	0	0
0	0	59.76	0	0	0	0	0	0	0	0	0	0	0	0	0	0	135	148	173	131	148.357	150	105.406	10.2667	148.703	0.0683741	61.9048	63	71	85	50	74.5	75	58.8415	7.6708	74.8845	0.101731	64.2857	0	1	0	0	0	0	0	0	0	0	0	0	0	0	0	0	0	0	0	0	0	0	0	0	0	0	0	0	0	0	1	0	0	0	0	0	0	0	0	0	0	0	0	0	0	0	0	0	0	0	0	0	0	0	0																											1.09	3.3045	1.2	5
0	0	27.67	0	0	0	0	0	0	0	0	0	0	0	0	0	0	110	110	110	106	108.5	109	3.6667	1.9149	108.513	0.015284	0	70	60	74	60	69.25	71.5	40.9167	6.3966	69.4712	0.0799947	25	0	0	0	0	0	0	0	0	0	0	0	0	0	0	0	0	0	0	0	0	0	0	0	0	0	0	0	0	0	0	0	0	0	0	0	0	0	0	0	0	0	0	0	0	0	0	0	0	0	0	0	0	0	0	0
0	0	50.39	0	0	0	0	0	0	0	0	0	0	0	0	0	0	118	130	153	113	133.294	131.5	106.275	10.309	133.68	0.0761941	70.5882	80	56	80	53	71.6765	73	51.9831	7.2099	72.0276	0.0990996	35.2941	0	0	0	0	0	0	0	0	0	0	0	0	0	0	0	0	0	0	0	0	0	0	0	0	0	0	0	0	0	0	1	0	0	0	0	0	0	0	0	0	0	0	0	0	0	0	0	0	0	0	0	0	0	0	0																											1.47	3.9373	1.3	5.38
1	0	45.03	0	0	0	0	0	0	0	0	0	0	0	0	0	0	97	97	97	97	97	97			97	0		60	60	60	60	60	60			60	0		0	0	0	0	0	0	0	0	0	0	0	0	0	0	0	0	0	0	0	0	0	0	0	0	0	0	0	0	0	0	0	0	0	0	0	0	0	0	0	0	0	0	0	0	0	0	0	0	0	0	0	0	0	0	0																3.7			141	2.6		68
0	0	72.61	0	1	0	0	0	1	0	0	2009-03-12	0	0	0	2009-03-12	0	124	130	180	100	125.452	126	243.672	15.61	126.408	0.123687	84.5238	84	83	110	55	77.619	78	93.5881	9.6741	78.2125	0.123891	57.1429	0	0	0	0	0	0	0	0	0	0	0	0	0	0	0	0	0	0	0	0	0	0	0	0	0	0	0	0	0	0	3	0	0	0	0	0	0	0	0	0	0	0	0	0	0	0	0	0	0	0	0	0	0	0	0																											1.49	4.1934	1.28	6.16
0	1	12.07	0	0	0	0	0	0	0	0	0	0	0	0	0	0	92	110	110	92	101	101	162	12.7279	101.4	0.0891089	50	57	68	68	57	62.5	62.5	60.5	7.7782	62.7415	0.088	50	0	0	0	0	0	0	0	0	0	0	0	0	0	0	0	0	0	0	0	0	0	0	0	0	0	0	0	0	0	0	0	0	0	0	0	0	0	0	0	0	0	0	0	0	0	0	0	0	0	0	0	0	0	0	0
0	1	19.11	0	0	0	0	0	0	0	0	0	0	0	0	0	0	126	120	126	120	123	123	18	4.2426	123.037	0.0243902	50	81	69	81	69	75	75	72	8.4853	75.2396	0.08	50	0	0	0	0	0	0	0	0	0	0	0	0	0	0	0	0	0	0	0	0	0	0	0	0	0	0	0	0	0	0	0	0	0	0	0	0	0	0	0	0	0	0	0	0	0	0	0	0	0	0	0	0	0	0	0
0	1	20.9	0	0	0	0	0	0	0	0	0	0	0	0	0	0	121	122	122	121	121.5	121.5	0.5	0.7071	121.501	0.00411523	0	73	79	79	73	76	76	18	4.2426	76.0592	0.0394737	50	0	0	0	0	0	0	0	0	0	0	0	0	0	0	0	0	0	0	0	0	0	0	0	0	0	0	0	0	0	0	0	0	0	0	0	0	0	0	0	0	0	0	0	0	0	0	0	0	0	0	0	0	0	0	0
0	0	20.5	0	0	0	0	0	0	0	0	0	0	0	0	0	0	104	104	104	104	104	104			104	0		65	65	65	65	65	65			65	0		0	0	0	0	0	0	0	0	0	0	0	0	0	0	0	0	0	0	0	0	0	0	0	0	0	0	0	0	0	0	0	0	0	0	0	0	0	0	0	0	0	0	0	0	0	0	0	0	0	0	0	0	0	0	0
0	0	19.68	0	0	0	0	0	0	0	0	0	0	0	0	0	0	125	125	130	118	124.5	125	24.3333	4.9329	124.573	0.0343133	75	81	72	86	72	77.75	76.5	48.25	6.9462	77.9824	0.0773711	50	0	0	0	0	0	0	0	0	0	0	0	0	0	0	0	0	0	0	0	0	0	0	0	0	0	0	0	0	0	0	0	0	0	0	0	0	0	0	0	0	0	0	0	0	0	0	0	0	0	0	0	0	0	0	0
0	0	17.62	0	0	0	0	0	0	0	0	0	0	0	0	0	0	104	97	104	97	100.333	100	12.3333	3.5119	100.374	0.0285792	0	70	66	70	66	68.3333	69	4.3333	2.0817	68.3545	0.0248733	0	0	1	0	0	0	0	0	0	0	0	0	0	0	0	0	0	0	0	0	0	0	0	0	0	0	0	0	0	0	0	0	0	0	0	0	0	0	0	0	0	0	0	0	0	0	0	0	0	0	0	0	0	0	0	0																											1.2	2.8145	1.22	4.58
0	0	16.36	0	0	0	0	0	0	0	0	0	0	0	0	0	0	102	102	102	102	102	102			102	0		66	66	66	66	66	66			66	0		0	0	0	0	0	0	0	0	0	0	0	0	0	0	0	0	0	0	0	0	0	0	0	0	0	0	0	0	0	0	0	0	0	0	0	0	0	0	0	0	0	0	0	0	0	0	0	0	0	0	0	0	0	0	0
0	1	63.03	0	1	0	0	0	0	0	0	2010-09-14	0	0	0	0	0	121	154	164	109	138.684	139.5	203.627	14.2698	139.397	0.101531	89.4737	60	80	87	59	69.8158	67.5	51.776	7.1956	70.1759	0.1017	63.1579	1	1	0	0	0	0	1	0	0	0	0	0	0	0	0	0	0	0	0	0	0	0	0	1	0	0	0	0	0	0	2	0	0	0	0	0	0	0	0	0	0	0	0	0	0	0	0	0	0	0	0	0	0	0	0																											3.2	3.4	0.9	5.7
0	1	42.45	0	0	0	0	0	0	0	0	0	0	0	0	0	0	154	131	154	131	139.75	137	104.25	10.2103	140.03	0.0632728	75	87	80	90	80	85.25	85.5	18.25	4.272	85.3302	0.0433978	50	0	0	0	0	0	0	0	0	0	0	0	0	0	0	0	0	0	0	0	0	0	0	0	0	0	0	0	0	0	0	0	0	0	0	0	0	0	0	0	0	0	0	0	0	0	0	0	0	0	0	0	0	0	0	0																											1.19	3.3591	1.35	8
0	0	60.57	0	0	0	0	0	0	0	0	0	0	0	0	0	0	147	150	190	117	153.616	154	155.545	12.4718	154.115	0.0806298	71.2329	78	62	78	50	67.0822	67	33.2709	5.7681	67.3263	0.0853945	43.8356	0	0	0	0	0	0	0	0	0	0	0	0	0	0	0	0	0	0	0	0	0	0	0	0	0	0	0	0	0	0	2	0	0	0	0	0	0	0	0	0	0	0	0	0	0	0	0	0	0	0	0	0	0	0	0																											0.75	3.0791	2.56	5.98
1	0	95.1	0	1	0	0	0	0	0	0	2006-11-11	0	0	0	0	0	175	176	176	175	175.5	175.5	0.5	0.7071	175.501	0.002849	0	79	70	79	70	74.5	74.5	40.5	6.364	74.6358	0.0604027	50	0	0	0	0	0	0	0	0	0	0	0	0	0	0	0	0	0	0	0	0	0	0	0	0	0	0	0	0	0	0	4	0	0	0	0	0	0	0	0	0	0	0	0	0	0	0	0	0	0	0	0	0	0	0	0
0	0	78.76	0	0	0	0	0	0	0	0	0	0	0	0	0	0	140	160	222	93	134.493	131	611.139	24.7212	136.715	0.182512	84.507	90	75	90	35	63.2817	63	143.205	11.9668	64.3876	0.187768	69.0141	0	0	0	0	0	0	0	0	0	0	0	0	0	0	0	0	0	0	0	0	0	0	0	0	0	0	0	0	0	0	3	0	0	0	0	0	0	0	0	0	0	0	0	0	0	0	0	0	0	0	0	0	0	0	0																4.26			144	5.3		82					2.01	3.4082	1.25	5.79
1	1	82.76	0	0	0	0	0	0	0	0	0	0	0	0	0	0	168	122	168	122	145.556	146	172.028	13.1159	146.08	0.084956	88.8889	71	75	79	67	72.2222	72	14.9444	3.8658	72.3141	0.0504653	55.5556	1	1	0	0	0	1	0	0	0	0	0	0	0	0	1	0	0	0	0	0	0	0	0	1	0	0	0	0	0	0	4	0	0	0	0	0	0	0	0	0	0	0	0	0	0	0	0	0	0	0	0	0	0	0	0																4.09			143	7.2		84
1	0	75.87	0	1	0	0	0	0	0	0	2006-09-11	0	0	0	0	0	215	99	215	99	147.783	151	869.723	29.4911	150.571	0.195171	86.9565	95	58	95	58	75.8696	76	84.0277	9.1667	76.3974	0.118166	52.1739	0	0	0	0	0	0	0	0	0	0	0	0	0	0	0	0	0	0	0	0	0	0	0	0	0	0	0	0	0	0	3	0	0	0	0	0	0	0	0	0	0	0	0	0	0	0	0	0	0	0	0	0	0	0	0																											1.32	2.38	1.42	4.4
0	1	60.88	0	0	0	0	0	0	0	0	0	0	0	0	0	0	127	143	151	100	121.351	120	132.232	11.4992	121.885	0.0939251	68.4211	83	63	88	59	73.3333	73	42.5119	6.5201	73.6176	0.0881273	57.8947	0	0	0	0	0	0	0	0	0	0	0	0	0	0	0	0	0	0	0	0	0	0	0	0	0	0	0	0	0	0	2	0	0	0	0	0	0	0	0	0	0	0	0	0	0	0	0	0	0	0	0	0	0	0	0																											0.8	1.6	1.9	3.9
1	1	84.99	1	0	0	0	0	0	0	2006-03-03	0	0	0	0	0	0	149	121	166	111	142.75	144.5	375.643	19.3815	143.897	0.127003	75	72	64	77	62	69.875	73	37.8393	6.1514	70.1115	0.0823481	37.5	0	0	0	0	0	0	0	0	0	0	0	0	0	0	0	0	0	0	0	0	0	0	0	0	0	0	0	0	0	0	4	0	0	0	0	0	0	0	0	0	0	0	0	0	0	0	0	0	0	0	0	0	0	0	0
1	0	64.69	0	0	0	0	0	0	0	0	0	0	0	0	0	0	109	121	150	109	128.462	128	127.603	11.2961	128.919	0.0844842	46.1538	58	77	90	55	68.6154	67	119.09	10.9128	69.4118	0.152804	84.6154	1	0	0	0	0	0	0	0	0	0	0	0	0	1	0	0	0	0	0	0	0	0	0	0	0	0	0	0	0	0	2	0	0	0	0	0	0	0	0	0	0	0	0	0	0	0	0	0	0	0	0	0	0	0	0																											1.11	2.5655	1.73	4.8
1	1	81.04	0	0	0	0	0	0	0	0	0	0	0	0	0	0	161	132	198	113	141.069	134	436.709	20.8976	142.556	0.145561	79.3103	70	68	87	50	66.5862	65	83.1798	9.1203	67.1866	0.134587	58.6207	1	1	0	0	0	1	1	0	1	0	0	0	0	0	0	0	0	0	0	0	1	0	0	1	0	0	1	0	0	0	5	0	0	0	0	0	0	0	0	0	0	0	0	0	0	0	0	0	0	0	0	0	0	0	0																											1.3	2.6091	1.4	4.6
1	1	61.84	0	0	0	0	0	0	0	0	0	0	0	0	0	0	155	155	155	155	155	155			155	0		98	98	98	98	98	98			98	0		0	1	0	0	0	0	0	0	0	0	0	0	0	0	0	0	0	0	0	0	0	0	0	0	0	0	0	0	0	0	2	0	0	0	0	0	0	0	0	0	0	0	0	0	0	0	0	0	0	0	0	0	0	0	0
0	0	86.05	0	0	0	0	0	0	0	0	0	0	0	0	0	0	164	164	164	164	164	164			164	0		61	61	61	61	61	61			61	0		0	0	0	0	0	0	0	0	0	0	0	0	0	0	0	0	0	0	0	0	0	0	0	0	0	0	0	0	0	0	4	0	0	0	0	0	0	0	0	0	0	0	0	0	0	0	0	0	0	0	0	0	0	0	0
1	0	81.44	0	0	0	0	0	0	0	0	0	0	0	0	0	0	136	148	165	136	152.4	149	148.3	12.1778	152.789	0.0714711	60	76	81	81	71	75	74	14.5	3.8079	75.0773	0.0454117	20	0	0	0	0	0	0	0	0	0	0	0	0	0	0	0	0	0	0	0	0	0	0	0	0	0	0	0	0	0	0	4	0	0	0	0	0	0	0	0	0	0	0	0	0	0	0	0	0	0	0	0	0	0	0	0																											3.38	0.9182	1.1	5.83
0	1	61.91	0	0	0	0	0	0	0	0	0	0	0	0	0	0	142	130	158	117	140.674	142	91.6024	9.5709	140.992	0.0672926	69.5652	78	60	82	52	73.1087	75	49.1657	7.0118	73.4369	0.0948614	43.4783	0	0	0	0	0	0	0	0	0	0	0	0	0	0	0	0	0	0	0	0	0	0	0	0	0	0	0	0	0	0	2	0	0	0	0	0	0	0	0	0	0	0	0	0	0	0	0	0	0	0	0	0	0	0	0																											1.2	2.7	1.3	4.5
1	1	59.35	0	0	0	0	0	0	0	0	0	0	0	0	0	0	149	150	150	140	146.333	149	30.3333	5.5076	146.402	0.0307306	66.6667	82	84	84	70	78.6667	82	57.3333	7.5719	78.9092	0.07859	66.6667	0	0	0	0	0	0	0	0	1	0	0	0	0	0	0	0	0	0	0	0	0	0	0	0	0	0	0	0	0	0	1	0	0	0	0	0	0	0	0	0	0	0	0	0	0	0	0	0	0	0	0	0	0	0	0																4			132	3.6		70
1	1	72.94	1	0	0	0	0	0	0	2011-05-27	0	0	0	0	0	0	138	128	186	93	136.026	134	513.447	22.6594	137.852	0.164432	76.9231	81	71	91	55	74.8974	77	110.41	10.5076	75.6122	0.138483	58.9744	0	0	0	0	0	0	0	0	0	0	0	0	0	0	0	0	0	0	0	0	0	0	0	0	0	0	0	0	0	0	3	0	0	0	0	0	0	0	0	0	0	0	0	0	0	0	0	0	0	0	0	0	0	0	0																											1.21	3.27	1.48	5.3
0	0	69.21	0	0	0	0	0	0	0	0	0	0	0	0	0	0	131	139	155	107	128.419	127	102.575	10.1279	128.812	0.0782276	64.5161	61	61	82	41	60.2097	60	58.7586	7.6654	60.6879	0.126281	54.8387	0	0	0	0	0	0	1	0	0	0	0	0	0	0	0	0	0	0	0	0	0	0	0	0	0	0	0	0	0	0	2	0	0	0	0	0	0	0	0	0	0	0	0	0	0	0	0	0	0	0	0	0	0	0	0																4.8			139	5.6		71					0.98	1.6709	1.07	3.52
1	1	64.95	0	1	0	0	0	0	1	0	2013-02-21	0	0	0	0	2013-02-21	143	156	160	113	141.625	143	106.758	10.3324	141.99	0.0718069	59.375	85	74	88	61	78.8438	79	31.2329	5.5886	79.0354	0.0697661	43.75	0	0	0	0	0	0	0	0	0	0	0	0	0	0	0	0	0	0	0	0	0	0	0	0	0	0	0	0	0	0	2	0	0	0	0	0	0	0	0	0	0	0	0	0	0	0	0	0	0	0	0	0	0	0	0																											0.93	2.2773	1.1	3.8
0	0	68.04	0	1	0	0	0	0	0	0	2019-09-20	0	0	0	0	0	114	118	196	100	126.849	123	350.092	18.7107	128.196	0.146106	83.0189	49	52	82	46	58.3962	57	81.2438	9.0135	59.0748	0.152888	73.5849	0	0	0	0	0	0	0	0	0	0	0	0	0	0	0	0	0	0	0	0	0	0	0	0	0	0	0	0	0	0	2	0	0	0	0	0	0	0	0	0	0	0	0	0	0	0	0	0	0	0	0	0	0	0	0																											1.23	4.1132	1.79	6.47
1	0	57.21	0	0	0	0	0	0	0	0	0	0	0	0	0	0	126	130	159	101	134.378	135	140.211	11.8411	134.892	0.08752	77.027	75	79	94	65	77.973	78	35.0678	5.9218	78.1945	0.075432	50	0	0	0	0	0	0	0	0	0	0	0	0	0	0	0	0	0	0	0	0	0	0	0	0	0	0	0	0	0	0	1	0	0	0	0	0	0	0	0	0	0	0	0	0	0	0	0	0	0	0	0	0	0	0	0																											1.47	2.5445	1.05	5.37
1	0	72.33	0	0	0	0	0	0	0	0	0	0	0	0	0	0	139	150	159	104	138.75	143.5	262.75	16.2096	139.615	0.111852	83.3333	65	76	81	49	65.0833	65	86.6288	9.3075	65.6906	0.13692	66.6667	0	0	0	0	0	1	0	0	0	0	0	0	0	0	0	0	0	0	0	0	0	0	0	0	0	0	0	0	0	0	3	0	0	0	0	0	0	0	0	0	0	0	0	0	0	0	0	0	0	0	0	0	0	0	0																											1.46	2.9964	1.17	4.83
1	1	74.13	0	0	0	0	0	0	0	0	0	0	0	0	0	0	146	122	165	90	130.373	131	295.038	17.1767	131.477	0.130453	82.3529	82	61	94	53	71.8039	70	104.801	10.2372	72.5159	0.141167	72.549	0	0	0	0	0	0	0	0	0	0	0	0	0	0	0	0	0	0	0	0	0	0	0	0	0	0	0	0	0	0	3	0	0	0	0	0	0	0	0	0	0	0	0	0	0	0	0	0	0	0	0	0	0	0	0																											3.32	1.84	1.25	4.62
0	0	57.08	0	0	0	0	0	0	0	0	0	0	0	0	0	0	143	124	143	124	133.5	133.5	180.5	13.435	133.838	0.071161	50	80	74	80	74	77	77	18	4.2426	77.0584	0.038961	50	0	0	0	0	0	0	0	0	0	0	0	0	0	0	0	0	0	0	0	0	0	0	0	0	0	0	0	0	0	0	1	0	0	0	0	0	0	0	0	0	0	0	0	0	0	0	0	0	0	0	0	0	0	0	0
1	0	68.06	0	1	0	0	0	1	0	0	2003-08-23	0	0	0	2003-08-23	0	130	151	151	130	140.5	140.5	220.5	14.8492	140.892	0.0747331	50	100	89	100	89	94.5	94.5	60.5	7.7782	94.6599	0.0582011	50	0	1	0	0	1	1	1	0	0	0	0	0	0	0	0	0	0	0	0	0	0	0	0	0	0	0	0	0	0	0	2	0	0	0	0	0	0	0	0	0	0	0	0	0	0	0	0	0	0	0	0	0	0	0	0																4.05			135.25	4.88		100
1	1	73.31	0	0	0	0	0	0	0	0	0	0	0	0	0	0	144	153	163	144	153	152.5	60.6667	7.7889	153.149	0.0440874	75	76	77	78	76	76.75	76.5	0.9167	0.9574	76.7545	0.0108033	0	0	0	0	0	0	0	0	0	0	0	0	0	0	0	0	0	0	0	0	0	0	0	0	0	0	0	0	0	0	0	3	0	0	0	0	0	0	0	0	0	0	0	0	0	0	0	0	0	0	0	0	0	0	0	0
1	0	74.38	0	0	0	0	0	0	0	0	0	0	0	0	0	0	156	160	211	95	143.42	142	486.647	22.0601	145.086	0.152862	82.716	71	80	100	44	68.2222	68	141.5	11.8954	69.2389	0.173283	64.1975	0	0	0	0	0	0	0	0	0	0	0	0	0	0	0	0	0	0	0	0	0	0	0	0	0	0	0	0	0	0	3	0	0	0	0	0	0	0	0	0	0	0	0	0	0	0	0	0	0	0	0	0	0	0	0																											0.77	2.1552	1.75	4.26
0	1	73.47	0	0	0	0	0	0	0	0	0	0	0	0	0	0	138	130	174	107	139.043	138	258.781	16.0867	139.95	0.114459	74.4681	73	47	82	45	66.2979	67	94.7354	9.7332	66.9935	0.14524	70.2128	0	0	0	0	0	0	0	0	0	0	0	0	0	0	0	0	0	0	0	0	0	0	0	0	0	0	0	0	0	0	3	0	0	0	0	0	0	0	0	0	0	0	0	0	0	0	0	0	0	0	0	0	0	0	0																											1.67	2.9918	1.4	5.61
0	0	68.88	0	0	0	0	0	0	0	0	0	0	0	0	0	0	141	136	173	104	131.035	130.5	192.315	13.8678	131.754	0.104917	67.2414	84	75	97	61	72.7931	71.5	43.5354	6.5981	73.0864	0.0898575	53.4483	0	0	0	0	0	0	0	0	0	0	0	0	0	0	0	0	0	0	0	0	0	0	0	0	0	0	0	0	0	0	2	0	0	0	0	0	0	0	0	0	0	0	0	0	0	0	0	0	0	0	0	0	0	0	0																											1.6	4.7	1.4	6.8
1	0	77.08	0	0	0	0	0	0	0	0	0	0	0	0	0	0	136	150	167	106	133.58	132	202.208	14.22	134.32	0.105383	84	64	81	81	51	64.86	65	48.7351	6.9811	65.2271	0.106551	62	0	0	0	0	0	0	0	0	0	0	0	0	0	0	0	0	0	0	0	0	0	0	0	0	0	0	0	0	0	0	3	0	0	0	0	0	0	0	0	0	0	0	0	0	0	0	0	0	0	0	0	0	0	0	0																											1.17	3.4	1.3	5.2
0	0	57.29	0	0	0	0	0	0	0	0	0	0	0	0	0	0	144	145	193	129	148.059	145	233.684	15.2867	148.8	0.100165	82.3529	54	63	76	52	64.8824	65	37.1103	6.0918	65.151	0.0910869	52.9412	0	0	0	0	0	0	1	0	0	0	0	0	0	0	0	0	0	0	0	0	0	0	0	0	1	0	0	0	0	0	3	0	0	0	0	0	0	0	0	0	0	0	0	0	0	0	0	0	0	0	0	0	0	0	0																											2.92	3.7127	1.56	6.6
1	0	81.16	0	0	0	0	0	0	0	0	0	0	0	0	0	0	172	166	184	120	151.5	152	377.654	19.4333	152.653	0.123607	78.5714	85	67	87	64	72.5714	70	55.6484	7.4598	72.9266	0.0990531	71.4286	0	0	0	0	0	0	0	0	0	0	0	0	0	0	0	0	0	0	0	0	0	0	0	0	0	0	0	0	0	0	4	0	0	0	0	0	0	0	0	0	0	0	0	0	0	0	0	0	0	0	0	0	0	0	0																3.73			138.7	12.6		105										4.8
0	0	61.62	0	0	0	0	0	0	0	0	0	0	0	0	0	0	100	105	127	97	112.278	115	59.5778	7.7187	112.535	0.0677846	55.5556	51	54	80	46	60.2778	60.5	46.5492	6.8227	60.652	0.111604	55.5556	0	0	0	0	0	0	0	0	0	0	0	0	0	0	0	0	0	0	0	0	0	0	0	0	0	0	0	0	0	0	2	0	0	0	0	0	0	0	0	0	0	0	0	0	0	0	0	0	0	0	0	0	0	0	0																											0.64	3.7551	2.51	6.56
0	0	55.87	0	0	0	0	0	0	0	0	0	0	0	0	0	0	148	114	160	114	137.367	139	106.723	10.3307	137.742	0.0739411	73.3333	81	62	89	57	73.8333	74	50.1437	7.0812	74.1609	0.0942962	60	1	0	0	0	0	0	0	0	0	0	0	0	0	0	0	0	0	0	0	0	0	0	0	0	0	0	0	0	0	0	1	0	0	0	0	0	0	0	0	0	0	0	0	0	0	0	0	0	0	0	0	0	0	0	0																											1.13	3.1493	1.62	5.29
0	1	53.09	0	0	0	0	0	0	0	0	0	0	0	0	0	0	133	133	133	133	133	133			133	0		72	72	72	72	72	72			72	0		0	0	0	0	0	0	0	0	0	0	0	0	0	0	0	0	0	0	0	0	0	0	0	0	0	0	0	0	0	0	1	0	0	0	0	0	0	0	0	0	0	0	0	0	0	0	0	0	0	0	0	0	0	0	0
0	0	53.33	0	0	0	0	0	0	0	0	0	0	0	0	0	0	118	115	154	102	122.964	122.5	201.073	14.18	123.75	0.11324	78.5714	69	55	83	55	65.8929	65.5	38.9881	6.244	66.1775	0.093053	57.1429	0	0	0	0	0	0	0	0	0	0	0	0	0	0	0	0	0	0	0	0	0	0	0	0	0	0	0	0	0	0	1	0	0	0	0	0	0	0	0	0	0	0	0	0	0	0	0	0	0	0	0	0	0	0	0																											0.87	3.0345	2.32	5.75
0	1	53.04	1	0	0	0	0	0	0	2010-01-04	0	0	0	0	0	0	164	156	192	100	135.841	137	358.548	18.9354	137.135	0.13838	84.058	84	79	108	58	79.2609	79	110.901	10.531	79.9474	0.131899	55.0725	0	0	0	0	0	0	0	0	0	0	0	0	0	0	0	0	0	0	0	0	0	0	0	0	0	0	0	0	0	0	1	0	0	0	0	0	0	0	0	0	0	0	0	0	0	0	0	0	0	0	0	0	0	0	0																											1.53	5.0449	1.2	6.95
1	0	79.24	0	0	0	0	0	0	0	0	0	0	0	0	0	0	170	99	170	99	131.375	130.5	386.268	19.6537	132.655	0.139938	75	73	55	73	54	62	60.5	51.7143	7.1913	62.3639	0.108497	62.5	0	0	0	0	0	0	0	0	0	0	0	0	0	0	0	0	0	0	0	0	0	0	0	0	0	0	0	0	0	0	3	0	0	0	0	0	0	0	0	0	0	0	0	0	0	0	0	0	0	0	0	0	0	0	0																											1.62	3.6591	1.51	6.05
1	1	83.11	0	0	0	0	0	0	0	0	0	0	0	0	0	0	125	150	206	114	158.95	151.5	761.208	27.59	161.209	0.169182	85	65	51	99	48	69.15	68.5	170.871	13.0718	70.3139	0.184248	85	1	0	0	0	0	1	0	0	1	0	0	0	0	0	1	0	0	0	0	0	0	0	0	1	0	1	0	0	0	0	5	0	0	0	0	0	0	0	0	0	0	0	0	0	0	0	0	0	0	0	0	0	0	0	0																											0.73	2.7083	1.18	4.2
1	0	68.37	0	1	0	0	0	0	1	0	2011-04-28	0	0	0	0	2011-04-28	115	129	129	115	119.25	116.5	44.25	6.6521	119.389	0.0483091	25	73	80	80	72	75.25	74.5	12.9167	3.594	75.3143	0.0413618	0	0	0	0	0	0	0	0	0	0	0	0	0	0	0	0	0	0	0	0	0	0	0	0	0	0	0	0	0	0	0	2	0	0	0	0	0	0	0	0	0	0	0	0	0	0	0	0	0	0	0	0	0	0	0	0																4.52			141.3	6.7		75					0.52			4.24
0	1	59.89	0	0	0	0	0	0	0	0	0	0	0	0	0	0	148	116	182	116	141	133	961.333	31.0054	143.534	0.190436	50	79	89	91	66	81.25	84	130.917	11.4419	81.852	0.121956	75	0	0	0	0	0	0	0	0	0	0	0	0	0	0	0	0	0	0	0	0	0	0	0	0	0	0	0	0	0	0	1	0	0	0	0	0	0	0	0	0	0	0	0	0	0	0	0	0	0	0	0	0	0	0	0																3.7			140.6	5.4		116					1.05	1.5609	1.58	3.4
1	0	73.34	0	1	0	0	0	0	0	0	2004-11-21	0	0	0	0	0	126	125	126	125	125.5	125.5	0.5	0.7071	125.501	0.00398406	0	57	59	59	57	58	58	2	1.4142	58.0086	0.0172414	0	1	0	0	0	0	0	0	0	1	0	0	0	0	0	0	0	0	0	0	0	0	0	0	1	0	0	0	0	0	0	3	0	0	0	0	0	0	0	0	0	0	0	0	0	0	0	0	0	0	0	0	0	0	0	0																4.6			141	11.2		102
1	0	75.88	1	0	0	0	0	0	0	2017-01-24	0	0	0	0	0	0	132	92	176	92	128.646	128	328.045	18.112	129.895	0.139702	83.0769	62	61	82	47	66.0308	65	52.3115	7.2327	66.4196	0.108689	66.1538	0	0	0	0	0	0	0	0	0	0	0	0	0	0	0	0	0	0	0	0	0	0	0	0	0	0	0	0	0	0	3	0	0	0	0	0	0	0	0	0	0	0	0	0	0	0	0	0	0	0	0	0	0	0	0																											1.4	2.5	0.8	3.9
1	0	90.9	0	0	0	0	0	0	0	0	0	0	0	0	0	0	170	149	186	112	147.909	149	588.891	24.2671	149.708	0.156432	81.8182	79	77	85	58	70.5455	70	81.4727	9.0262	71.0685	0.121995	63.6364	0	0	0	0	0	0	0	0	0	0	0	0	0	0	0	0	0	0	0	0	0	0	0	0	0	0	0	0	0	0	4	0	0	0	0	0	0	0	0	0	0	0	0	0	0	0	0	0	0	0	0	0	0	0	0
1	0	73.91	0	0	0	0	0	0	0	0	0	0	0	0	0	0	161	112	161	112	143	149.5	327.2	18.0887	143.95	0.115473	66.6667	80	40	80	40	66.1667	70	191.767	13.848	67.3634	0.191054	66.6667	1	0	0	0	0	0	0	0	0	0	0	0	0	0	0	0	0	0	0	0	0	0	1	0	0	0	0	0	0	0	3	0	0	0	0	0	0	0	0	0	0	0	0	0	0	0	0	0	0	0	0	0	0	0	0																3.5			138.5	4.8		73					1.87	1.7127	1.26	3.4
0	0	79.87	0	0	0	0	0	0	0	0	0	0	0	0	0	0	135	137	174	117	141.75	139.5	259.032	16.0945	142.632	0.111753	81.25	60	68	86	60	71.3125	70	54.0927	7.3548	71.679	0.10151	59.375	0	0	0	0	0	1	1	0	0	0	0	0	0	0	0	0	0	0	0	0	0	0	0	0	0	0	0	0	0	0	3	0	0	0	0	0	0	0	0	0	0	0	0	0	0	0	0	0	0	0	0	0	0	0	0																											1	2.6555	1.21	4.32
0	0	70.47	0	0	0	0	0	0	0	0	0	0	0	0	0	0	133	118	146	109	129.98	132	104.06	10.201	130.372	0.0777075	76.4706	71	64	90	55	75.5686	76	52.4502	7.2423	75.9081	0.0948925	60.7843	0	0	0	0	0	0	0	0	0	0	0	0	0	0	0	0	0	0	0	0	0	0	0	0	0	0	0	0	0	0	3	0	0	0	0	0	0	0	0	0	0	0	0	0	0	0	0	0	0	0	0	0	0	0	0																											0.69	4.5764	2.31	7.2
1	0	88.71	0	0	0	0	0	0	0	0	0	0	0	0	0	0	142	161	161	108	142.714	144	204.22	14.2905	143.377	0.0964915	71.4286	71	71	76	57	70.4286	71	20.2637	4.5015	70.562	0.0615912	14.2857	0	1	0	0	0	1	0	0	0	0	0	0	0	0	0	0	0	0	0	0	0	0	0	0	0	1	0	0	0	0	5	0	0	0	0	0	0	0	0	0	0	0	0	0	0	0	0	0	0	0	0	0	0	0	0
1	0	91.9	0	0	0	0	0	0	0	0	0	0	0	0	0	0	180	153	180	134	156.556	153	187.778	13.7032	157.088	0.0825234	55.5556	75	77	83	63	74.1111	75	50.1111	7.0789	74.411	0.0900549	55.5556	0	0	0	0	0	1	0	0	0	0	0	0	0	0	0	0	0	0	0	0	0	0	0	0	0	0	0	0	0	0	4	0	0	0	0	0	0	0	0	0	0	0	0	0	0	0	0	0	0	0	0	0	0	0	0																											0.68
1	0	75.08	0	1	0	0	0	1	0	0	2008-03-20	0	0	0	2008-03-20	0	145	109	160	103	133.531	132	201.096	14.1808	134.259	0.104526	71.875	56	45	88	45	62.6562	62	79.5877	8.9212	63.2685	0.140141	68.75	0	0	0	0	0	0	0	0	0	0	0	0	0	0	0	0	0	0	0	0	0	0	0	0	0	0	0	0	0	0	3	0	0	0	0	0	0	0	0	0	0	0	0	0	0	0	0	0	0	0	0	0	0	0	0																											0.67	2.7512	1.62	4.68
0	0	76.36	0	0	0	0	0	0	0	0	0	0	0	0	0	0	119	104	168	101	129.579	127	311.115	17.6385	130.743	0.134318	76.3158	55	59	82	44	64.9737	65.5	50.7831	7.1262	65.3531	0.108226	44.7368	0	0	0	0	0	0	0	0	0	0	0	0	0	0	0	0	0	0	0	0	0	0	0	0	0	0	0	0	0	0	3	0	0	0	0	0	0	0	0	0	0	0	0	0	0	0	0	0	0	0	0	0	0	0	0																											0.57	2.6	1.5	4.5
0	0	63.72	0	0	0	0	0	0	0	0	0	0	0	0	0	0	142	138	165	110	137.342	138	147.382	12.1401	137.87	0.087832	82.2785	70	74	97	57	76.0253	77	48.7686	6.9835	76.3413	0.0912737	63.2911	0	0	0	0	0	0	0	0	0	0	0	0	0	0	0	0	0	0	0	0	0	0	0	0	0	0	0	0	0	0	2	0	0	0	0	0	0	0	0	0	0	0	0	0	0	0	0	0	0	0	0	0	0	0	0																											1.42	3.9156	1.76	6.33
0	0	77.55	0	0	0	0	0	0	0	0	0	0	0	0	0	0	141	131	189	108	140	138	222.733	14.9243	140.78	0.105724	80.3279	70	67	83	47	62.6393	63	59.1011	7.6877	63.1017	0.12172	63.9344	0	0	0	0	0	0	0	0	0	0	0	0	0	0	0	0	0	0	0	0	0	0	0	0	0	0	0	0	0	0	3	0	0	0	0	0	0	0	0	0	0	0	0	0	0	0	0	0	0	0	0	0	0	0	0																											1.96	3.3409	1.22	6.36
0	0	63.9	0	0	0	0	0	0	0	0	0	0	0	0	0	0	153	119	178	112	142.028	142	174.45	13.2079	142.632	0.0923475	75	82	58	93	47	67.5139	67	77.0984	8.7806	68.0746	0.129149	58.3333	0	0	0	0	0	0	0	0	0	0	0	0	0	0	0	0	0	0	0	0	0	0	0	0	0	0	0	0	0	0	2	0	0	0	0	0	0	0	0	0	0	0	0	0	0	0	0	0	0	0	0	0	0	0	0																											2.6	2.9	1.5	5.6
0	0	57.68	0	0	0	0	0	0	0	0	0	0	0	0	0	0	136	130	169	109	138.177	134	196.268	14.0096	138.871	0.10039	58.8235	79	65	94	56	78.7843	79	60.8525	7.8008	79.162	0.0980392	50.9804	0	0	0	0	0	0	0	0	0	0	0	0	0	0	0	0	0	0	0	0	0	0	0	0	0	0	0	0	0	0	1	0	0	0	0	0	0	0	0	0	0	0	0	0	0	0	0	0	0	0	0	0	0	0	0																											1.44	2.2909	1.9	4.8
0	0	78.55	0	0	0	0	0	0	0	0	0	0	0	0	0	0	150	154	166	126	145	147.5	124.462	11.1562	145.398	0.0741408	78.5714	76	72	77	57	69.2143	70.5	34.0275	5.8333	69.4422	0.0812132	57.1429	0	0	0	0	0	0	0	0	0	0	0	0	0	0	0	0	0	0	0	0	0	0	0	0	0	0	0	0	0	0	3	0	0	0	0	0	0	0	0	0	0	0	0	0	0	0	0	0	0	0	0	0	0	0	0
0	0	70.32	0	0	0	0	0	0	0	0	0	0	0	0	0	0	149	138	200	98	146.653	144	340.311	18.4475	147.794	0.124949	81.3333	86	78	95	48	75.4667	75	62.2252	7.8883	75.8723	0.103828	68	0	0	0	0	0	0	0	0	0	0	0	0	0	0	0	0	0	0	0	0	0	0	0	0	0	0	0	0	0	0	3	0	0	0	0	0	0	0	0	0	0	0	0	0	0	0	0	0	0	0	0	0	0	0	0																											1.54	4.4835	1.47	5.4
1	0	78.89	0	0	0	0	0	0	0	0	0	0	0	0	0	0	139	191	191	120	151.625	148.5	467.982	21.6329	152.969	0.133459	75	59	73	80	59	65.25	62.5	54.2143	7.363	65.6125	0.105555	37.5	0	0	0	0	0	1	1	0	0	0	0	0	0	0	0	0	0	0	0	0	0	0	0	0	0	0	0	0	0	0	3	0	0	0	0	0	0	0	0	0	0	0	0	0	0	0	0	0	0	0	0	0	0	0	0																											0.71			6.32
0	0	65.97	0	0	0	0	0	0	0	0	0	0	0	0	0	0	155	122	170	101	133.284	132	219.083	14.8014	134.092	0.110299	89.1892	62	67	84	56	69.2432	70	45.94	6.7779	69.5697	0.0972218	56.7568	0	0	0	0	0	0	0	0	0	0	0	0	0	0	0	0	0	0	0	0	0	0	0	0	0	0	0	0	0	0	2	0	0	0	0	0	0	0	0	0	0	0	0	0	0	0	0	0	0	0	0	0	0	0	0																											1.71	2.3127	1.41	4.5
0	0	69.88	0	0	0	0	0	0	0	0	0	0	0	0	0	0	160	155	173	114	135.027	132	155.513	12.4705	135.594	0.0917379	72	87	70	92	55	72.16	71	66.1092	8.1308	72.6106	0.111923	44	0	0	1	0	0	0	0	0	0	0	0	0	0	0	0	0	0	0	0	0	0	0	0	0	0	0	0	0	0	0	2	0	0	0	0	0	0	0	0	0	0	0	0	0	0	0	0	0	0	0	0	0	0	0	0																											1.7	2.4	1.2	4.4
0	0	69.89	0	0	0	0	0	0	0	0	0	0	0	0	0	0	148	128	175	123	141.956	140.5	140.58	11.8566	142.443	0.0829071	70.5882	67	58	93	47	68.6912	70	92.7838	9.6324	69.3534	0.139193	60.2941	0	0	0	0	0	0	0	0	0	0	0	0	0	0	0	0	0	0	0	0	0	0	0	0	0	0	0	0	0	0	2	0	0	0	0	0	0	0	0	0	0	0	0	0	0	0	0	0	0	0	0	0	0	0	0																											0.628	2.1978	1.21	5.011
0	1	68.94	0	0	0	0	0	0	0	0	0	0	0	0	0	0	144	115	175	106	130.828	130	188.321	13.723	131.533	0.103986	86.2069	83	58	88	58	72.1552	71.5	39.9229	6.3185	72.4265	0.0868094	55.1724	0	0	0	0	0	0	0	0	0	0	0	0	0	0	0	0	0	0	0	0	0	0	0	0	0	0	0	0	0	0	2	0	0	0	0	0	0	0	0	0	0	0	0	0	0	0	0	0	0	0	0	0	0	0	0																											1.69	3.7918	1.04	5.6
0	0	70.04	0	0	0	0	0	0	0	0	0	0	0	0	0	0	161	151	207	99	138.254	131	606.483	24.6269	140.396	0.176708	71.4286	89	74	96	53	72.3492	70	94.4567	9.7189	72.9888	0.133263	47.619	0	0	0	0	0	0	0	0	0	0	0	0	0	0	0	0	0	0	0	0	0	0	0	0	0	0	0	0	0	0	3	0	0	0	0	0	0	0	0	0	0	0	0	0	0	0	0	0	0	0	0	0	0	0	0																											0.9	3	1.9	5.3
1	1	72.87	0	0	0	0	0	0	0	0	0	0	0	0	0	0	154	127	189	105	136.924	137	295.725	17.1967	137.98	0.124402	79.2453	95	52	95	30	69.2075	70	214.668	14.6515	70.7128	0.209698	62.2642	0	0	0	0	0	0	0	0	0	0	0	0	0	0	0	0	0	0	0	0	0	0	0	0	0	0	0	0	0	0	3	0	0	0	0	0	0	0	0	0	0	0	0	0	0	0	0	0	0	0	0	0	0	0	0																											0.64	3.0191	1.49	4.8
0	1	65.91	0	1	0	0	0	1	0	0	2019-05-17	0	0	0	2019-05-17	0	103	109	172	103	133.169	133	243	15.5884	134.065	0.11623	69.0141	68	64	85	60	71.0141	70	32.0712	5.6631	71.2364	0.0791832	38.0282	0	0	0	0	0	0	0	0	0	0	0	0	0	0	0	0	0	0	0	0	0	0	0	0	0	0	0	0	0	0	2	0	0	0	0	0	0	0	0	0	0	0	0	0	0	0	0	0	0	0	0	0	0	0	0																											0.8	2.8	1.3	4.5
1	0	74.13	0	1	0	0	0	1	0	0	2011-06-03	0	0	0	2011-06-03	0	162	147	162	147	154.5	154.5	112.5	10.6066	154.682	0.0485437	50	74	85	85	74	79.5	79.5	60.5	7.7782	79.69	0.0691824	50	0	0	0	0	0	0	0	0	0	0	0	0	0	0	0	0	0	0	0	0	0	0	0	0	0	0	0	0	0	0	3	0	0	0	0	0	0	0	0	0	0	0	0	0	0	0	0	0	0	0	0	0	0	0	0
1	1	78.55	0	0	0	0	0	0	0	0	0	0	0	0	0	0	148	159	162	103	138.818	141	212.028	14.5612	139.557	0.103292	84.8485	57	71	83	50	62.6061	62	59.4962	7.7134	63.0651	0.121324	69.697	0	0	0	0	0	0	0	0	0	0	0	0	0	0	0	0	0	0	0	0	0	0	0	0	0	0	0	0	0	0	3	0	0	0	0	0	0	0	0	0	0	0	0	0	0	0	0	0	0	0	0	0	0	0	0																											2.22	2.7955	0.8	5.06
0	0	66.7	0	0	0	0	0	0	0	0	0	0	0	0	0	0	147	141	151	127	142.667	144.5	73.0667	8.5479	142.88	0.0546949	66.6667	82	73	82	69	75.8333	74.5	27.7667	5.2694	75.9857	0.0634324	33.3333	0	0	0	0	0	0	0	0	0	0	0	0	0	0	0	0	0	0	0	0	0	0	0	0	0	0	0	0	0	0	2	0	0	0	0	0	0	0	0	0	0	0	0	0	0	0	0	0	0	0	0	0	0	0	0
0	0	74.21	0	0	0	0	0	0	0	0	0	0	0	0	0	0	170	136	171	112	138.128	137	187.331	13.6869	138.79	0.098029	78.7234	90	56	90	54	70.383	70	63.3719	7.9606	70.8222	0.111895	57.4468	0	1	0	0	0	0	0	0	0	0	0	0	0	0	0	0	0	0	0	0	0	0	0	0	0	0	0	0	0	0	3	0	0	0	0	0	0	0	0	0	0	0	0	0	0	0	0	0	0	0	0	0	0	0	0																4.7			134	4.1		76					1.72	3.7102	1.19	5		5
1	1	73.99	0	0	0	0	0	0	0	0	0	0	0	0	0	0	137	128	148	111	131	130	124.4	11.1535	131.431	0.0811788	63.6364	84	70	84	62	73.9091	71	47.6909	6.9059	74.2018	0.0890889	54.5455	0	1	0	0	0	0	0	0	0	0	0	0	0	0	0	0	0	0	0	0	1	0	0	0	0	0	0	0	0	0	4	0	0	0	0	0	0	0	0	0	0	0	0	0	0	0	0	0	0	0	0	0	0	0	0
0	0	82.96	0	0	0	0	0	0	0	0	0	0	0	0	0	0	158	160	175	101	144.787	146	201.128	14.1819	145.465	0.0969026	68.0851	79	76	110	54	67.8085	68	73.1147	8.5507	68.3341	0.124752	61.7021	0	0	0	0	0	0	0	0	0	0	0	0	0	0	0	0	0	0	0	0	0	0	0	0	0	0	0	0	0	0	4	0	0	0	0	0	0	0	0	0	0	0	0	0	0	0	0	0	0	0	0	0	0	0	0																											1	4.2	1.8	6.4
0	0	74.92	0	0	0	0	0	0	0	0	0	0	0	0	0	0	150	113	151	113	132	126	306.5	17.5071	132.925	0.118628	80	67	55	71	50	60	57	76	8.7178	60.5045	0.129957	80	0	0	0	0	0	0	0	0	0	0	0	0	0	0	0	0	0	0	0	0	0	0	0	0	0	0	0	0	0	0	3	0	0	0	0	0	0	0	0	0	0	0	0	0	0	0	0	0	0	0	0	0	0	0	0
1	0	74.41	0	0	0	0	0	0	0	0	0	0	0	0	0	0	159	151	170	128	149.2	150	121.459	11.0208	149.595	0.0728033	74.2857	77	67	85	58	69.4857	68	32.6689	5.7157	69.7137	0.0810732	57.1429	0	0	0	0	0	0	0	0	0	0	0	0	0	0	0	0	0	0	0	0	0	0	0	0	0	0	0	0	0	0	3	0	0	0	0	0	0	0	0	0	0	0	0	0	0	0	0	0	0	0	0	0	0	0	0																											0.9	3.1318	1.2	5.05
1	1	73.99	0	0	0	0	0	0	0	0	0	0	0	0	0	0	123	130	187	97	132.648	130.5	208.208	14.4294	133.421	0.10816	71.5909	75	64	90	56	70.5909	69.5	53.3939	7.3071	70.9638	0.102924	54.5455	0	0	0	0	0	0	0	0	0	0	0	0	0	0	0	0	0	0	0	0	0	0	0	0	0	0	0	0	0	0	3	0	0	0	0	0	0	0	0	0	0	0	0	0	0	0	0	0	0	0	0	0	0	0	0																											0.8	2.3	2.3	5
0	0	57.05	0	0	0	0	0	0	0	0	0	0	0	0	0	0	159	111	159	102	120.2	119	114.57	10.7038	120.667	0.0882363	60	72	63	79	50	66.3455	67	47.4155	6.8859	66.6954	0.102841	52.7273	0	0	0	0	0	0	0	0	0	0	0	0	0	0	0	0	0	0	0	0	0	0	0	0	0	0	0	0	0	0	1	0	0	0	0	0	0	0	0	0	0	0	0	0	0	0	0	0	0	0	0	0	0	0	0																											0.59	2.6518	3.18	6.1
0	1	62.75	0	0	0	0	0	0	0	0	0	0	0	0	0	0	147	132	164	114	136.13	136	124.568	11.161	136.578	0.0812253	64.8148	89	62	91	56	74.037	73	56.8288	7.5385	74.4128	0.100873	51.8519	0	0	0	0	0	0	0	0	0	0	0	0	0	0	0	0	0	0	0	0	0	0	0	0	0	0	0	0	0	0	2	0	0	0	0	0	0	0	0	0	0	0	0	0	0	0	0	0	0	0	0	0	0	0	0																											1.1	3	1.1	4.6
1	0	77.3	1	1	0	0	0	1	0	2003-11-23	2010-10-14	0	0	0	2010-10-14	0	142	119	157	117	140.786	144	161.258	12.6987	141.316	0.0869181	50	64	65	77	61	69.7857	70	22.6429	4.7585	69.9362	0.0657063	64.2857	0	0	0	0	0	0	0	0	0	0	0	0	0	0	0	0	0	0	0	0	0	0	0	0	0	0	0	0	0	0	3	0	0	0	0	0	0	0	0	0	0	0	0	0	0	0	0	0	0	0	0	0	0	0	0
1	0	89.9	0	0	0	0	0	0	0	0	0	0	0	0	0	0	133	133	133	133	133	133			133	0		56	56	56	56	56	56			56	0		0	0	0	0	0	1	0	0	0	0	0	0	0	0	0	0	0	0	0	0	0	0	0	0	1	0	0	0	0	0	6	0	0	0	0	0	0	0	0	0	0	0	0	0	0	0	0	0	0	0	0	0	0	0	0																											0.99	2.47	1.47	4.39
1	0	64.98	1	0	0	0	0	0	0	2018-12-17	0	0	0	0	0	0	151	114	160	114	139	140.5	205.636	14.34	139.676	0.0987736	83.3333	81	81	95	74	83.5833	82.5	31.3561	5.5996	83.7551	0.0641426	41.6667	0	0	0	0	0	0	0	0	0	0	0	0	0	0	0	0	0	0	0	0	0	0	0	0	0	0	0	0	0	0	2	0	0	0	0	0	0	0	0	0	0	0	0	0	0	0	0	0	0	0	0	0	0	0	0																											1.607	2.8695	1.167	4.767
1	0	88.87	0	0	0	0	0	0	0	0	0	0	0	0	0	0	176	176	178	112	144.964	144.5	269.888	16.4283	145.859	0.111284	71.4286	96	87	96	59	79.9286	79.5	76.8836	8.7683	80.391	0.107725	67.8571	0	0	0	0	0	0	0	0	0	0	0	0	0	0	0	0	0	0	0	0	0	0	0	0	0	0	0	0	0	0	4	0	0	0	0	0	0	0	0	0	0	0	0	0	0	0	0	0	0	0	0	0	0	0	0
1	1	67.14	0	0	0	0	0	0	0	0	0	0	0	0	0	0	137	127	137	127	132	132	50	7.0711	132.095	0.0378788	50	70	79	79	70	74.5	74.5	40.5	6.364	74.6358	0.0604027	50	0	0	0	0	0	0	0	0	0	0	0	0	0	0	0	0	0	0	0	0	0	0	0	0	0	0	0	0	0	0	2	0	0	0	0	0	0	0	0	0	0	0	0	0	0	0	0	0	0	0	0	0	0	0	0																3.82			141.2	6.4		80					3.46	3.2091	0.77	7.22
0	0	55.83	0	0	0	0	0	0	0	0	0	0	0	0	0	0	163	143	194	115	140.132	138	190.248	13.793	140.804	0.0981048	75.6579	78	74	101	63	75.6579	75	46.4252	6.8136	75.9621	0.0897614	55.2632	0	0	0	0	0	0	0	0	0	0	0	0	0	0	0	0	0	0	0	0	0	0	0	0	0	0	0	0	0	0	1	0	0	0	0	0	0	0	0	0	0	0	0	0	0	0	0	0	0	0	0	0	0	0	0																											1.51	3.7941	1.42	5.91
1	0	74.93	0	0	0	0	0	0	0	0	0	0	0	0	0	0	162	126	192	120	156.486	161	315.728	17.7687	157.463	0.111915	80	71	71	94	53	75.0857	72	85.0218	9.2207	75.6337	0.121036	60	0	0	0	0	0	0	0	0	0	0	0	0	0	0	0	0	0	0	0	0	0	0	0	0	0	0	0	0	0	0	3	0	0	0	0	0	0	0	0	0	0	0	0	0	0	0	0	0	0	0	0	0	0	0	0																											1.18	2.97	1.4	5.32
1	1	66.96	0	0	0	0	0	0	0	0	0	0	0	0	0	0	125	123	166	115	139.732	139.5	165.072	12.8481	140.311	0.091123	75	71	69	89	52	75.375	76	63.1114	7.9443	75.7851	0.104451	50	0	0	0	0	0	0	0	0	0	0	0	0	0	0	0	0	0	0	0	0	0	0	0	0	0	0	0	0	0	0	2	0	0	0	0	0	0	0	0	0	0	0	0	0	0	0	0	0	0	0	0	0	0	0	0																											0.69	3.5736	1.84	4.4
1	0	80.07	0	0	0	0	0	0	0	0	0	0	0	0	0	0	190	132	197	108	152.351	148	406.176	20.1538	153.661	0.131388	81.0811	101	58	101	54	71.0135	71	65.8765	8.1164	71.4696	0.113519	60.8108	0	0	0	0	0	0	0	0	0	0	0	0	0	0	0	0	0	0	0	0	0	0	0	0	0	0	0	0	0	0	4	0	0	0	0	0	0	0	0	0	0	0	0	0	0	0	0	0	0	0	0	0	0	0	0																4.61			138.2	10.7		123					1.08	3.1691	1.46	5.12		5.8
1	0	87.47	0	0	0	0	0	0	0	0	0	0	0	0	0	0	155	164	164	125	148	151.5	278	16.6733	148.703	0.0975644	75	67	78	78	67	70.75	69	26.9167	5.1881	70.8925	0.063506	25	0	0	0	0	0	0	0	0	0	0	0	0	0	0	0	0	0	0	0	0	0	0	0	0	0	0	0	0	0	0	4	0	0	0	0	0	0	0	0	0	0	0	0	0	0	0	0	0	0	0	0	0	0	0	0																3.83			138	7.9		99					1.64	2.05	1.1	3.9
1	0	74.31	0	0	0	0	0	0	0	0	0	0	0	0	0	0	142	175	175	142	159	160	273	16.5227	159.571	0.0848474	66.6667	64	89	89	64	76.3333	76	156.333	12.5033	77.013	0.133741	66.6667	1	0	0	0	0	0	1	0	0	0	0	0	0	0	1	0	0	0	0	0	0	0	0	0	0	0	0	0	0	0	3	0	0	0	0	0	0	0	0	0	0	0	0	0	0	0	0	0	0	0	0	0	0	0	0																3.97			145	5.6		79					1			5.64
0	0	51.93	0	0	0	0	0	0	0	0	0	0	0	0	0	0	123	129	165	102	126.679	125	148.184	12.1731	127.252	0.0951828	67.9245	86	76	94	64	77.4717	77	40.1386	6.3355	77.7254	0.0810031	62.2642	0	0	0	0	0	0	0	0	0	0	0	0	0	0	0	0	0	0	0	0	0	0	0	0	0	0	0	0	0	0	1	0	0	0	0	0	0	0	0	0	0	0	0	0	0	0	0	0	0	0	0	0	0	0	0																											1.2	3.2	1.7	5.4
0	0	48.54	0	0	0	0	0	0	0	0	0	0	0	0	0	0	99	134	137	99	122.286	121	112.014	10.5837	122.721	0.084463	57.1429	60	73	86	60	76.8571	76	32.5286	5.7034	77.0584	0.0724192	14.2857	0	0	0	0	0	0	0	0	0	0	0	0	0	0	0	0	0	0	0	0	0	0	0	0	0	0	0	0	0	0	0	0	0	0	0	0	0	0	0	0	0	0	0	0	0	0	0	0	0	0	0	0	0	0	0																											1.93	2.2227	1.58	4.68
0	0	56.7	0	0	0	0	0	0	0	0	0	0	0	0	0	0	104	130	167	102	125.71	127	190.439	13.8	126.453	0.108888	79.0323	74	80	90	56	76.4032	77.5	58.3429	7.6383	76.778	0.0991634	66.129	0	0	0	0	0	0	0	0	0	0	0	0	0	0	0	0	0	0	0	0	0	0	0	0	0	0	0	0	0	0	1	0	0	0	0	0	0	0	0	0	0	0	0	0	0	0	0	0	0	0	0	0	0	0	0																											1.95	3.8214	1.14	5.86
0	0	47.01	0	0	0	0	0	0	0	0	0	0	0	0	0	0	104	113	138	90	115.667	115	168.667	12.9872	116.345	0.108474	73.3333	59	67	83	59	71.9333	71	43.3524	6.5843	72.214	0.088429	60	0	0	0	0	0	0	1	0	0	0	0	0	0	0	0	0	0	0	0	0	0	0	0	0	0	0	0	0	0	0	0	0	0	0	0	0	0	0	0	0	0	0	0	0	0	0	0	0	0	0	0	0	0	0	0																											1.45	2.5418	2.33	6.45
0	1	38.77	0	0	0	0	0	0	0	0	0	0	0	0	0	0	113	127	130	113	121.5	123	56.7	7.5299	121.694	0.056575	66.6667	65	65	77	65	70.8333	71	32.9667	5.7417	71.027	0.0739962	66.6667	0	0	0	0	0	0	0	0	0	0	0	0	0	0	0	0	0	0	0	0	0	0	0	0	0	0	0	0	0	0	0	0	0	0	0	0	0	0	0	0	0	0	0	0	0	0	0	0	0	0	0	0	0	0	0																3.85			138.6	4.1		88					1.166	2.364	1.318	4.212
0	0	45.82	0	0	0	0	0	0	0	0	0	0	0	0	0	0	119	146	146	113	129.833	131	73.592	8.5786	130.107	0.0649632	53.3333	73	86	88	64	77.9333	78.5	44.2023	6.6485	78.207	0.083876	66.6667	0	0	0	0	0	0	0	0	0	0	0	0	0	0	0	0	0	0	0	0	0	0	0	0	0	0	0	0	0	0	0	0	0	0	0	0	0	0	0	0	0	0	0	0	0	0	0	0	0	0	0	0	0	0	0																											2.4	4.4691	1.23	6.79
0	1	36.13	0	0	0	0	0	0	0	0	0	0	0	0	0	0	124	137	147	121	130.714	128	77.5714	8.8075	130.968	0.0623813	42.8571	85	94	94	80	86.2857	85	29.2381	5.4072	86.4308	0.0580179	42.8571	0	0	0	0	0	0	0	0	0	0	0	0	0	0	0	0	0	0	0	0	0	0	0	0	0	0	0	0	0	0	0	0	0	0	0	0	0	0	0	0	0	0	0	0	0	0	0	0	0	0	0	0	0	0	0
0	1	34.15	0	0	0	0	0	0	0	0	0	0	0	0	0	0	130	138	138	130	134	134	32	5.6569	134.06	0.0298507	50	80	87	87	80	83.5	83.5	24.5	4.9497	83.5733	0.0419162	50	0	1	0	0	0	0	0	0	0	0	0	0	0	0	0	0	0	0	0	0	0	0	0	0	0	0	0	0	0	0	0	0	0	0	0	0	0	0	0	0	0	0	0	0	0	0	0	0	0	0	0	0	0	0	0																											2.74	2.2945	1.25	4.79
0	0	33.25	0	0	0	0	0	0	0	0	0	0	0	0	0	0	107	107	107	107	107	107	0	0	107	0	0	72	64	72	64	68	68	32	5.6569	68.1175	0.0588235	50	0	0	0	0	0	0	0	0	0	0	0	0	0	0	0	0	0	0	0	0	0	0	0	0	0	0	0	0	0	0	0	0	0	0	0	0	0	0	0	0	0	0	0	0	0	0	0	0	0	0	0	0	0	0	0																											0.4	2.2	2.2	4.6
0	1	50.23	0	1	0	0	0	0	0	0	2011-06-05	0	0	0	0	0	131	136	177	103	132.218	131	193.026	13.8934	132.933	0.104119	76.3636	75	85	115	60	81.3636	79	94.569	9.7247	81.9322	0.118429	61.8182	0	0	0	0	0	0	0	0	0	0	0	0	0	0	0	0	0	0	0	0	0	0	0	0	0	0	0	0	0	0	1	0	0	0	0	0	0	0	0	0	0	0	0	0	0	0	0	0	0	0	0	0	0	0	0																											0.95	2.4722	0.99	3.9
0	1	49.18	0	0	0	0	0	0	0	0	0	0	0	0	0	0	144	129	165	117	142.282	143	134.148	11.5822	142.746	0.0808282	63.3803	78	79	100	67	81.7887	81	55.8833	7.4755	82.1249	0.0907543	63.3803	0	0	0	0	0	0	0	0	0	0	0	0	0	0	0	0	0	0	0	0	0	0	0	0	0	0	0	0	0	0	0	0	0	0	0	0	0	0	0	0	0	0	0	0	0	0	0	0	0	0	0	0	0	0	0																											2.2	3.4	0.8	5.2
0	0	48.97	0	0	0	0	0	0	0	0	0	0	0	0	0	0	136	134	147	110	128.659	129	76.7415	8.7602	128.95	0.0673105	70.4545	86	72	86	62	76.75	77	28.1453	5.3052	76.929	0.0683334	45.4545	0	0	0	0	0	0	0	0	0	0	0	0	0	0	0	0	0	0	0	0	0	0	0	0	0	0	0	0	0	0	0	0	0	0	0	0	0	0	0	0	0	0	0	0	0	0	0	0	0	0	0	0	0	0	0																											0.8	5.6064	1.52	7.49
0	0	49.04	0	0	0	0	0	0	0	0	0	0	0	0	0	0	104	123	123	104	113.5	113.5	180.5	13.435	113.897	0.0837004	50	72	69	72	69	70.5	70.5	4.5	2.1213	70.516	0.0212766	0	0	0	0	0	0	0	0	0	0	0	0	0	0	0	0	0	0	0	0	0	0	0	0	0	0	0	0	0	0	0	0	0	0	0	0	0	0	0	0	0	0	0	0	0	0	0	0	0	0	0	0	0	0	0	0
0	0	49.01	0	0	0	0	0	0	0	0	0	0	0	0	0	0	128	122	128	122	124	123	8	2.8284	124.024	0.0197539	0	80	58	80	58	69	69	86.6667	9.3095	69.4694	0.116844	75	0	0	0	0	0	0	0	0	0	0	0	0	0	0	0	0	0	0	0	0	0	0	0	0	0	0	0	0	0	0	0	0	0	0	0	0	0	0	0	0	0	0	0	0	0	0	0	0	0	0	0	0	0	0	0																											1.22	3.3755	1.19	5.12
0	0	48.71	0	0	0	0	0	0	0	0	0	0	0	0	0	0	120	126	155	110	129.091	130	138.468	11.7672	129.602	0.0890588	59.0909	80	76	94	65	75.3636	74	37.4805	6.1221	75.6006	0.0793669	45.4545	0	0	0	0	0	0	0	0	0	0	0	0	0	0	0	0	0	0	0	0	0	0	0	0	0	0	0	0	0	0	0	0	0	0	0	0	0	0	0	0	0	0	0	0	0	0	0	0	0	0	0	0	0	0	0																											0.97	4.0343	1.32	6.3
0	1	40.49	0	0	0	0	0	0	0	0	0	0	0	0	0	0	132	120	146	116	127.762	125	80.1905	8.9549	128.06	0.0684015	66.6667	83	79	96	71	83.619	83	40.3476	6.352	83.8485	0.0741326	66.6667	0	0	0	0	0	0	0	0	0	0	0	0	0	0	0	0	0	0	0	0	0	0	0	0	0	0	0	0	0	0	0	0	0	0	0	0	0	0	0	0	0	0	0	0	0	0	0	0	0	0	0	0	0	0	0																											1.45	2.7609	1.41	4.83
0	1	41.47	0	0	0	0	0	0	0	0	0	0	0	0	0	0	108	111	111	108	110	111	3	1.7321	110.009	0.0128565	0	69	70	76	69	71.6667	70	14.3333	3.7859	71.7333	0.0431331	66.6667	0	0	0	0	0	0	0	0	0	0	0	0	0	0	0	0	0	0	0	0	0	0	0	0	0	0	0	0	0	0	0	0	0	0	0	0	0	0	0	0	0	0	0	0	0	0	0	0	0	0	0	0	0	0	0																											2.31	3.47	0.99	5.51
0	0	62.34	0	0	0	0	0	0	0	0	0	0	0	0	0	0	121	137	140	113	125.364	122	90.6545	9.5213	125.692	0.0724147	72.7273	77	83	84	68	76.4545	76	19.0727	4.3672	76.5679	0.0544637	45.4545	0	0	0	0	0	0	0	0	0	0	0	0	0	0	0	0	0	0	0	0	0	0	0	0	0	0	0	0	0	0	2	0	0	0	0	0	0	0	0	0	0	0	0	0	0	0	0	0	0	0	0	0	0	0	0																											0.9	4.4209	1.54	6.37
0	1	42.63	0	0	0	0	0	0	0	0	0	0	0	0	0	0	132	115	144	115	132.25	135	156.25	12.5	132.692	0.081855	75	92	74	96	74	86.75	88.5	92.9167	9.6393	87.1507	0.0962294	50	0	0	0	0	0	0	0	0	0	0	0	0	0	0	0	0	0	0	0	0	0	0	0	0	0	0	0	0	0	0	0	0	0	0	0	0	0	0	0	0	0	0	0	0	0	0	0	0	0	0	0	0	0	0	0																											0.58	2.5027	1.43	4.2
1	1	39.54	0	0	0	0	0	0	0	0	0	0	0	0	0	0	129	139	188	126	150.333	152	235.059	15.3316	151.07	0.0991109	72.2222	79	76	111	69	87.9444	88	106.291	10.3097	88.5133	0.113927	66.6667	0	0	0	0	0	0	0	0	0	0	0	0	0	0	0	0	0	0	0	0	0	0	0	0	0	0	0	0	0	0	0	0	0	0	0	0	0	0	0	0	0	0	0	0	0	0	0	0	0	0	0	0	0	0	0																											2.2	3.59	0.91	5.5
0	0	57.27	0	0	0	0	0	0	0	0	0	0	0	0	0	0	115	125	151	100	125.621	125	106.701	10.3296	126.039	0.0816028	74.2424	56	60	80	53	68.6061	69.5	51.6578	7.1873	68.9758	0.103966	59.0909	0	0	0	0	0	0	0	0	0	0	0	0	0	0	0	0	0	0	0	0	0	0	0	0	0	0	0	0	0	0	1	0	0	0	0	0	0	0	0	0	0	0	0	0	0	0	0	0	0	0	0	0	0	0	0																											1.629	2.6895	1.31	4.74
0	1	38.24	0	0	0	0	0	0	0	0	0	0	0	0	0	0	129	127	129	127	128	128	2	1.4142	128.004	0.0078125	0	72	67	72	67	69.5	69.5	12.5	3.5355	69.5449	0.0359712	50	0	0	0	0	0	0	0	0	0	0	0	0	0	0	0	0	0	0	0	0	0	0	0	0	0	0	0	0	0	0	0	0	0	0	0	0	0	0	0	0	0	0	0	0	0	0	0	0	0	0	0	0	0	0	0																											0.87			4.6
0	1	39.32	0	0	0	0	0	0	0	0	0	0	0	0	0	0	118	143	143	116	124.5	121	100.3	10.015	124.835	0.0734329	66.6667	74	85	85	56	72	73	88.4	9.4021	72.5098	0.119207	50	0	0	0	0	0	0	0	0	0	0	0	0	0	0	0	0	0	0	0	0	0	0	0	0	0	0	0	0	0	0	0	0	0	0	0	0	0	0	0	0	0	0	0	0	0	0	0	0	0	0	0	0	0	0	0																											1.1	3.6	1.6	5.7
0	0	45.36	0	0	0	0	0	0	0	0	0	0	0	0	0	0	109	112	127	107	113.75	110.5	82.25	9.0692	114.021	0.0690474	50	52	51	52	51	51.25	51	0.25	0.5	51.2518	0.00844903	0	0	0	0	0	0	0	0	0	0	0	0	0	0	0	0	0	0	0	0	0	0	0	0	0	0	0	0	0	0	0	0	0	0	0	0	0	0	0	0	0	0	0	0	0	0	0	0	0	0	0	0	0	0	0	0																											1.7	1.6573	2.69	5.12
0	1	57.24	0	0	0	0	0	0	0	0	0	0	0	0	0	0	139	143	165	115	137.859	134	120.631	10.9832	138.289	0.0790447	59.375	84	71	92	61	78.7969	78.5	42.6724	6.5324	79.063	0.0822517	54.6875	0	0	0	0	0	0	0	0	0	0	0	0	0	0	0	0	0	0	0	0	0	0	0	0	0	0	0	0	0	0	1	0	0	0	0	0	0	0	0	0	0	0	0	0	0	0	0	0	0	0	0	0	0	0	0																											1.63	3.14	1.52	5.34
0	0	58.32	0	0	0	0	0	0	0	0	0	0	0	0	0	0	127	123	127	112	121.75	124	44.9167	6.702	121.888	0.0476722	50	79	61	79	61	68.25	66.5	78.25	8.8459	68.6786	0.112246	50	0	0	0	0	0	0	0	0	0	0	0	0	0	0	0	0	0	0	0	0	0	0	0	0	0	0	0	0	0	1	2	0	0	0	0	0	0	0	0	0	0	0	0	0	0	0	0	0	0	0	0	0	0	0	0																											0.61	2.4689	1.31	4.06
0	0	37.08	0	0	0	0	0	0	0	0	0	0	0	0	0	0	107	136	144	98	121.721	121	132.92	11.5291	122.253	0.0936097	76.7442	70	69	90	61	74.3488	75	53.804	7.3351	74.7014	0.0975042	62.7907	0	0	0	0	0	0	0	0	0	0	0	0	0	0	0	0	0	0	0	0	0	0	0	0	0	0	0	0	0	0	0	0	0	0	0	0	0	0	0	0	0	0	0	0	0	0	0	0	0	0	0	0	0	0	0																											1.08	3.3191	1.32	5.13
0	0	54.14	0	0	0	0	0	0	0	0	0	0	0	0	0	0	154	130	199	93	133	130	352.793	18.7828	134.298	0.140022	84.7458	95	83	121	54	73.9322	71	158.754	12.5998	74.9802	0.168973	72.8814	0	1	0	0	0	0	0	0	0	0	0	0	0	0	0	0	0	0	0	0	0	0	0	0	0	0	0	0	0	0	1	0	0	0	0	0	0	0	0	0	0	0	0	0	0	0	0	0	0	0	0	0	0	0	0																											3.1	2.4909	0.8	4.7
0	0	63.63	0	0	0	0	0	0	0	0	0	0	0	0	0	0	129	127	154	105	126.792	125	120.551	10.9796	127.256	0.0856887	66.6667	79	59	91	49	70.5625	70.5	62.2513	7.89	70.9931	0.110644	72.9167	0	0	0	0	0	0	0	0	0	0	0	0	0	0	0	0	0	0	0	0	0	0	0	0	0	0	0	0	0	0	2	0	0	0	0	0	0	0	0	0	0	0	0	0	0	0	0	0	0	0	0	0	0	0	0																											1.59	2.3173	1.42	4.46		4.7
1	0	65.35	0	0	0	0	0	0	0	0	0	0	0	0	0	0	143	111	185	105	139.1	139.5	257.685	16.0526	140.008	0.114437	81.6667	79	70	85	54	72.9333	72	44.1989	6.6482	73.2307	0.090392	65	0	0	0	0	0	0	1	0	0	0	0	0	0	0	0	0	0	0	0	0	0	0	0	0	0	0	1	0	0	0	2	0	0	0	0	0	0	0	0	0	0	0	0	0	0	0	0	0	0	0	0	0	0	0	0																											3.5	2.2391	1.02	4.85
0	0	32.25	0	0	1	0	0	0	0	0	0	2011-05-11	0	0	0	0	120	117	120	108	115	117	39	6.245	115.113	0.0443393	66.6667	81	86	86	70	79	81	67	8.1854	79.2822	0.0845989	66.6667	0	0	0	0	0	0	0	0	0	0	0	0	0	0	0	0	0	0	0	0	0	0	0	0	0	0	0	0	0	0	0	0	0	0	0	0	0	0	0	0	0	0	0	0	0	0	0	0	0	0	0	0	0	0	0
0	0	66.19	0	0	0	0	0	0	0	0	0	0	0	0	0	0	126	151	151	126	138.5	138.5	312.5	17.6777	139.063	0.0902527	50	86	76	86	76	81	81	50	7.0711	81.1542	0.0617284	50	0	0	0	0	0	0	0	0	0	0	0	0	0	0	0	0	0	0	0	0	0	0	0	0	0	0	0	0	0	0	2	0	0	0	0	0	0	0	0	0	0	0	0	0	0	0	0	0	0	0	0	0	0	0	0																											0.51	1.8182	2.05	4.1
1	0	67.92	0	0	0	0	0	0	0	0	0	0	0	0	0	0	157	122	166	119	138.381	138	186.848	13.6692	139.022	0.0963991	80.9524	72	70	85	61	71.8571	71	34.1286	5.842	72.083	0.0793404	42.8571	0	0	0	0	0	0	0	0	0	0	0	0	0	0	0	0	0	0	0	0	0	0	0	0	0	0	0	0	0	0	2	0	0	0	0	0	0	0	0	0	0	0	0	0	0	0	0	0	0	0	0	0	0	0	0																4.09			139.32	6.26		92					1.903			5.589
0	1	55.69	0	0	0	0	0	0	0	0	0	0	0	0	0	0	150	128	174	114	140.229	139.5	282.393	16.8046	141.212	0.118582	66.6667	80	71	93	56	75.3958	75.5	60.7123	7.7918	75.789	0.102263	50	0	0	0	0	0	0	0	0	0	0	0	0	0	0	0	0	0	0	0	0	0	0	0	0	0	0	0	0	0	0	1	0	0	0	0	0	0	0	0	0	0	0	0	0	0	0	0	0	0	0	0	0	0	0	0																											1.66	2.1255	1.32	4.2
1	0	65.87	0	0	0	0	0	0	0	0	0	0	0	0	0	0	157	143	167	123	143.444	143	187.028	13.6758	144.023	0.0898862	77.7778	57	70	76	57	66.4444	66	36.5278	6.0438	66.6883	0.0857584	66.6667	0	0	0	0	0	0	0	0	0	0	0	0	0	0	0	0	0	0	0	0	0	0	0	0	0	0	0	0	0	0	2	0	0	0	0	0	0	0	0	0	0	0	0	0	0	0	0	0	0	0	0	0	0	0	0																											1.35
0	1	57.9	0	0	0	0	0	0	0	0	0	0	0	0	0	0	105	129	159	103	128.237	129	154.743	12.4396	128.831	0.0963644	75	70	64	88	54	74.6974	75	45.9205	6.7765	75.0001	0.0901202	64.4737	0	0	0	0	0	0	0	0	0	0	0	0	0	0	0	0	0	0	0	0	0	0	0	0	0	0	0	0	0	0	1	0	0	0	0	0	0	0	0	0	0	0	0	0	0	0	0	0	0	0	0	0	0	0	0																											4.9	2.2	0.8	5.7
1	0	78.4	0	0	0	0	0	0	0	0	0	0	0	0	0	0	147	129	197	107	145.312	145	373.254	19.3198	146.551	0.130859	78.125	61	62	102	53	67.125	67	93.9839	9.6945	67.7998	0.14215	59.375	0	0	0	0	0	0	0	0	0	0	0	0	0	0	0	0	0	0	0	0	0	0	0	0	0	0	0	0	0	0	3	0	0	0	0	0	0	0	0	0	0	0	0	0	0	0	0	0	0	0	0	0	0	0	0																											1.24	1.6273	1.5	3.32
0	1	55.99	0	0	0	0	0	0	0	0	0	0	0	0	0	0	135	145	177	107	131.679	131	171.246	13.0861	132.32	0.0987633	66.6667	75	68	88	62	72.7531	73	34.8633	5.9045	72.9893	0.0806557	55.5556	0	0	0	0	0	0	0	0	0	0	0	0	0	0	0	0	0	0	0	0	0	0	0	0	0	0	0	0	0	0	1	0	0	0	0	0	0	0	0	0	0	0	0	0	0	0	0	0	0	0	0	0	0	0	0																											2.87	2.6964	1.1	3.85
1	1	83.03	0	0	0	0	0	0	0	0	0	0	0	0	0	0	138	140	155	126	143.3	143	100.456	10.0228	143.615	0.0663532	90	76	57	76	47	62.1	65.5	86.5444	9.3029	62.724	0.142118	70	0	1	1	0	0	0	0	0	0	0	0	0	0	0	0	0	0	0	0	0	1	0	0	0	0	1	0	0	0	0	6	0	0	0	0	0	0	0	0	0	0	0	0	0	0	0	0	0	0	0	0	0	0	0	0																											0.81	2.9918	1.51	4.87
0	0	54.1	0	0	0	0	0	0	0	0	0	0	0	0	0	0	123	149	158	111	136.044	136	153.998	12.4096	136.597	0.090198	75.5556	80	82	89	72	80.3556	80	21.7798	4.6669	80.488	0.057429	37.7778	0	0	0	0	0	0	1	0	0	0	0	0	0	0	0	0	0	0	0	0	0	0	0	0	0	0	0	0	0	0	1	0	0	0	0	0	0	0	0	0	0	0	0	0	0	0	0	0	0	0	0	0	0	0	0																											1	2.9	1.7	5
0	0	53.74	0	0	0	0	0	0	0	0	0	0	0	0	0	0	145	135	160	110	136.371	137	141.327	11.8881	136.882	0.0866837	77.5281	76	76	91	57	76.0112	76	67.6021	8.2221	76.4497	0.10756	64.0449	0	0	0	0	0	0	0	0	0	0	0	0	0	0	0	0	0	0	0	0	0	0	0	0	0	0	0	0	0	0	1	0	0	0	0	0	0	0	0	0	0	0	0	0	0	0	0	0	0	0	0	0	0	0	0																											1.7	4.4163	1.02	4.7
0	1	52.12	0	0	0	0	0	0	0	0	0	0	0	0	0	0	136	138	140	103	123.319	122	64.9557	8.0595	123.578	0.0648797	71.0145	89	93	94	70	82.6232	83	35.3265	5.9436	82.8336	0.0714132	42.029	0	0	0	0	0	0	0	0	0	0	0	0	0	0	0	0	0	0	0	0	0	0	0	0	0	0	0	0	0	0	1	0	0	0	0	0	0	0	0	0	0	0	0	0	0	0	0	0	0	0	0	0	0	0	0																											1.12	3.4055	1.35	5.45
0	0	52.04	0	0	0	0	0	0	0	0	0	0	0	0	0	0	104	139	146	94	120.553	121	129.551	11.3821	121.075	0.0931651	76.3158	56	80	91	56	72.3684	71.5	54.1849	7.361	72.732	0.100369	73.6842	0	0	0	0	0	0	0	0	0	0	0	0	0	0	0	0	0	0	0	0	0	0	0	0	0	0	0	0	0	0	1	0	0	0	0	0	0	0	0	0	0	0	0	0	0	0	0	0	0	0	0	0	0	0	0																											2.3	5.2255	1.18	7.09
0	0	51.81	0	0	0	0	0	0	0	0	0	0	0	0	0	0	142	116	158	109	129.869	128	158.382	12.585	130.467	0.096108	72.1311	87	58	90	55	73.3934	72	62.1426	7.8831	73.8087	0.106524	55.7377	0	0	0	0	0	0	0	0	0	0	0	0	0	0	0	0	0	0	0	0	0	0	0	0	0	0	0	0	0	0	1	0	0	0	0	0	0	0	0	0	0	0	0	0	0	0	0	0	0	0	0	0	0	0	0																											0.69	1.9164	2.1	4.33
0	1	51.3	0	0	0	0	0	0	0	0	0	0	0	0	0	0	134	138	165	120	138.5	137	101.698	10.0845	138.858	0.0719803	72.7273	70	70	95	68	77.0227	76	40.8599	6.3922	77.2815	0.0820423	47.7273	0	1	0	0	0	0	0	0	0	0	0	0	0	0	0	0	0	0	0	0	0	0	0	0	0	0	0	0	0	0	1	0	0	0	0	0	0	0	0	0	0	0	0	0	0	0	0	0	0	0	0	0	0	0	0																											0.97	3.2109	1.63	5.5
0	0	51.84	0	0	0	0	0	0	0	0	0	0	0	0	0	0	144	130	171	108	137.571	135	187.117	13.6791	138.241	0.0987846	75.3247	91	74	99	66	78.4935	78	54.8848	7.4084	78.8378	0.0937678	36.3636	0	0	0	0	0	0	0	0	0	0	0	0	0	0	0	0	0	0	0	0	0	0	0	0	0	0	0	0	0	0	1	0	0	0	0	0	0	0	0	0	0	0	0	0	0	0	0	0	0	0	0	0	0	0	0																											3.1	2.2	1.1	4.7
0	1	50.24	0	0	0	0	0	0	0	0	0	0	0	0	0	0	112	136	146	112	129.769	130.5	88.9046	9.4289	130.098	0.0712482	76.9231	77	77	87	72	80.9615	81.5	16.9185	4.1132	81.0619	0.0498179	34.6154	0	0	0	0	0	0	0	0	0	0	0	0	0	0	0	0	0	0	0	0	0	0	0	0	0	0	0	0	0	0	1	0	0	0	0	0	0	0	0	0	0	0	0	0	0	0	0	0	0	0	0	0	0	0	0																											1.36	4.7833	1.25	6.66
0	0	66.13	0	0	0	0	0	0	0	0	0	0	0	0	0	0	140	117	166	104	136.059	136	177.816	13.3348	136.698	0.0970419	82.3529	81	73	98	69	83.2941	82	45.2118	6.724	83.5598	0.0799303	60.7843	0	0	0	0	0	0	0	0	0	0	0	0	0	0	0	0	0	0	0	0	0	0	0	0	0	0	0	0	0	0	2	0	0	0	0	0	0	0	0	0	0	0	0	0	0	0	0	0	0	0	0	0	0	0	0																											1.25	3.6191	1.92	5.75
0	1	50.59	0	0	0	0	0	0	0	0	0	0	0	0	0	0	151	144	151	131	142	144	103	10.1489	142.242	0.0583559	66.6667	87	86	87	86	86.3333	86	0.3333	0.5774	86.3346	0.00546028	0	0	0	0	0	0	0	0	0	0	0	0	0	0	0	0	0	0	0	0	0	0	0	0	0	0	0	0	0	0	0	1	0	0	0	0	0	0	0	0	0	0	0	0	0	0	0	0	0	0	0	0	0	0	0	0																											1.24	3.75	1.45	5.9
0	1	57.42	0	0	0	0	0	0	0	0	0	0	0	0	0	0	155	154	159	149	153.667	153.5	11.0667	3.3267	153.697	0.0197623	33.3333	86	82	86	71	79.8333	82	35.3667	5.947	80.0177	0.0680021	33.3333	0	1	0	0	0	0	0	0	0	0	0	0	0	0	0	0	0	0	0	0	0	0	0	0	0	0	0	0	0	0	1	0	0	0	0	0	0	0	0	0	0	0	0	0	0	0	0	0	0	0	0	0	0	0	0																											0.73	3.7345	1.76	5.09
0	0	54.98	0	0	0	0	0	0	0	0	0	0	0	0	0	0	110	100	131	100	114.177	114	40.8164	6.3888	114.35	0.0551262	61.7647	59	57	70	51	60.3235	60.5	30.5891	5.5307	60.5691	0.0903263	38.2353	0	0	0	0	0	0	0	0	0	0	0	0	0	0	0	0	0	0	0	0	0	0	0	0	0	0	0	0	0	0	1	0	0	0	0	0	0	0	0	0	0	0	0	0	0	0	0	0	0	0	0	0	0	0	0																											1.25	4.0418	1.78	6.39
0	1	48.66	0	0	0	0	0	0	0	0	0	0	0	0	0	0	136	104	136	102	113.167	109.5	168.167	12.9679	113.784	0.104607	66.6667	85	64	85	64	71	69.5	55.2	7.4297	71.3232	0.0955258	33.3333	0	0	0	0	0	0	0	0	0	0	0	0	0	0	0	0	0	0	0	0	0	0	0	0	0	0	0	0	0	0	0	0	0	0	0	0	0	0	0	0	0	0	0	0	0	0	0	0	0	0	0	0	0	0	0																											1.35	3.0161	1.12	5.2
0	0	49.33	0	0	0	0	0	0	0	0	0	0	0	0	0	0	134	118	134	118	126	126	128	11.3137	126.254	0.0634921	50	79	66	79	66	72.5	72.5	84.5	9.1924	72.7908	0.0896552	50	0	0	0	0	0	0	0	0	0	0	0	0	0	0	0	0	0	0	0	0	0	0	0	0	0	0	0	0	0	0	0	0	0	0	0	0	0	0	0	0	0	0	0	0	0	0	0	0	0	0	0	0	0	0	0																											0.48	3.1218	1.72	5.06
0	0	49.49	0	0	0	0	0	0	0	0	0	0	0	0	0	0	152	152	152	152	152	152			152	0		82	82	82	82	82	82			82	0		0	0	0	0	0	0	0	0	0	0	0	0	0	0	0	0	0	0	0	0	0	0	0	0	0	0	0	0	0	0	0	0	0	0	0	0	0	0	0	0	0	0	0	0	0	0	0	0	0	0	0	0	0	0	0
0	0	48.61	0	0	0	0	0	0	0	0	0	0	0	0	0	0	114	134	134	110	118.273	118	54.4182	7.3769	118.482	0.0594691	72.7273	74	71	77	64	71.3636	72	15.2545	3.9057	71.4607	0.0521827	45.4545	0	0	0	0	0	0	0	0	0	0	0	0	0	0	0	0	0	0	0	0	0	0	0	0	0	0	0	0	0	0	0	0	0	0	0	0	0	0	0	0	0	0	0	0	0	0	0	0	0	0	0	0	0	0	0																											0.97	3.9653	1.2	5.61
1	1	59.69	0	0	0	0	0	0	0	0	0	0	0	0	0	0	120	136	158	90	126.378	126	293.631	17.1357	127.504	0.133745	86.4865	67	70	82	54	69.4865	71	46.979	6.8541	69.8146	0.0972975	48.6486	0	0	0	0	0	0	0	0	0	0	0	0	0	0	0	0	0	0	0	0	0	0	0	0	0	0	0	0	0	0	1	0	0	0	0	0	0	0	0	0	0	0	0	0	0	0	0	0	0	0	0	0	0	0	0																											0.8	1.6264	1.21	3.2
0	1	46.88	0	0	0	0	0	0	0	0	0	0	0	0	0	0	136	136	157	110	132.024	131.5	114.457	10.6985	132.451	0.0805506	72.619	92	77	108	62	80.75	81	69.1777	8.3173	81.1721	0.102386	47.619	0	0	0	0	0	0	0	0	0	0	0	0	0	0	0	0	0	0	0	0	0	0	0	0	0	0	0	0	0	0	0	0	0	0	0	0	0	0	0	0	0	0	0	0	0	0	0	0	0	0	0	0	0	0	0																											0.87	2.7891	1.36	4.55
0	0	57.91	0	0	0	0	0	0	0	0	0	0	0	0	0	0	146	127	163	85	125.569	125.5	253.022	15.9066	126.555	0.12558	75.8621	91	77	94	61	77.2414	76	57.5197	7.5842	77.6064	0.0973378	55.1724	0	0	0	0	0	1	0	0	0	0	0	0	0	0	0	0	0	0	0	0	0	0	0	0	0	0	0	0	0	0	1	0	0	0	0	0	0	0	0	0	0	0	0	0	0	0	0	0	0	0	0	0	0	0	0																											1.35	3.2064	1.18	5
0	0	65.44	0	0	0	0	0	0	0	0	0	0	0	0	0	0	137	154	178	120	142.921	142.5	118.453	10.8836	143.324	0.0751426	68.4211	82	97	99	68	83.4211	82	54.4666	7.3801	83.7383	0.0872968	63.1579	0	0	0	0	0	0	0	0	0	0	0	0	0	0	0	0	0	0	0	0	0	0	0	0	0	0	0	0	0	0	2	0	0	0	0	0	0	0	0	0	0	0	0	0	0	0	0	0	0	0	0	0	0	0	0																											0.8	3.4909	1.58	5.43
1	0	77.23	0	0	0	0	0	0	0	0	0	0	0	0	0	0	151	119	151	119	135	135	512	22.6274	135.945	0.118519	50	75	58	75	58	66.5	66.5	144.5	12.0208	67.041	0.12782	50	0	0	0	0	0	0	0	0	0	0	0	0	0	0	0	0	0	0	0	0	0	0	0	0	0	0	0	0	0	0	3	0	0	0	0	0	0	0	0	0	0	0	0	0	0	0	0	0	0	0	0	0	0	0	0
0	0	40.96	0	0	0	0	0	0	0	0	0	0	0	0	0	0	173	135	183	135	161.333	161.5	278.667	16.6933	162.051	0.0944556	83.3333	83	81	92	81	83.8333	82.5	17.3667	4.1673	83.9196	0.0453786	33.3333	0	0	0	0	0	1	0	0	0	0	0	0	0	0	0	0	0	0	0	0	0	0	0	0	0	0	0	0	0	0	0	0	0	0	0	0	0	0	0	0	0	0	0	0	0	0	0	0	0	0	0	0	0	0	0																											1.24	5.0694	1.14	6.9
0	1	42.35	0	0	0	0	0	0	0	0	0	0	0	0	0	0	127	127	127	127	127	127			127	0		78	78	78	78	78	78			78	0		0	0	0	0	0	0	0	0	0	0	0	0	0	0	0	0	0	0	0	0	0	0	0	0	0	0	0	0	0	0	0	0	0	0	0	0	0	0	0	0	0	0	0	0	0	0	0	0	0	0	0	0	0	0	0																											0.51	4.0482	1.48	5.76
0	1	46.59	0	0	0	0	0	0	0	0	0	0	0	0	0	0	147	128	174	106	136.978	135	331.711	18.2129	138.158	0.131509	78.2609	86	72	103	58	78.0217	77	103.666	10.1817	78.669	0.129071	47.8261	0	0	0	0	0	0	0	0	0	0	0	0	0	0	0	0	0	0	0	0	0	0	0	0	0	0	0	0	0	0	0	0	0	0	0	0	0	0	0	0	0	0	0	0	0	0	0	0	0	0	0	0	0	0	0																											1.74	2.6591	1.25	4.7
1	0	87.9	1	0	0	0	0	0	0	2003-12-18	0	0	0	0	0	0	157	141	157	138	145.333	141	104.333	10.2144	145.572	0.0573853	33.3333	81	67	81	67	73.3333	72	50.3333	7.0946	73.5618	0.0789916	66.6667	0	0	0	0	0	0	0	0	0	0	0	0	0	0	0	0	0	0	0	0	0	0	0	0	0	0	0	0	0	0	4	0	0	0	0	0	0	0	0	0	0	0	0	0	0	0	0	0	0	0	0	0	0	0	0																4.45			131	5.4		79
0	1	39.18	0	0	0	0	0	0	0	0	0	0	0	0	0	0	123	144	144	123	129	124.5	102	10.0995	129.296	0.0678018	25	77	94	94	64	78.25	77.5	150.917	12.2848	78.9699	0.135961	75	0	0	0	0	0	0	0	0	0	0	0	0	0	0	0	0	0	0	0	0	0	0	0	0	0	0	0	0	0	0	0	0	0	0	0	0	0	0	0	0	0	0	0	0	0	0	0	0	0	0	0	0	0	0	0																											0.51	2.7418	1.96	4.07
0	1	45.35	0	0	0	0	0	0	0	0	0	0	0	0	0	0	122	148	148	107	120.182	118	148.164	12.1722	120.741	0.0965685	63.6364	70	77	83	62	73.6364	74	40.2545	6.3446	73.8844	0.0821521	27.2727	0	0	0	0	0	0	0	0	0	0	0	0	0	0	0	0	0	0	0	0	0	0	0	0	0	0	0	0	0	0	0	0	0	0	0	0	0	0	0	0	0	0	0	0	0	0	0	0	0	0	0	0	0	0	0																4.73			140	5.9		86					1.49	2.5773	0.9	4.79
0	0	68.34	0	0	0	0	0	0	0	0	0	0	0	0	0	0	158	125	193	113	145.316	145	364.373	19.0886	146.549	0.130524	75.9494	79	75	92	55	75.5823	76	68.4002	8.2704	76.0277	0.108728	60.7595	0	0	0	0	0	0	0	0	0	0	0	0	0	0	0	0	0	0	0	0	0	0	0	0	0	0	0	0	0	0	2	0	0	0	0	0	0	0	0	0	0	0	0	0	0	0	0	0	0	0	0	0	0	0	0																											4.09	3.0647	1.31	6.25
0	0	49.36	0	0	0	0	0	0	0	0	0	0	0	0	0	0	100	127	127	100	117.333	125	226.333	15.0444	117.975	0.10469	33.3333	63	62	69	62	64.6667	63	14.3333	3.7859	64.7405	0.0478022	66.6667	0	0	0	0	0	0	0	0	0	0	0	0	0	0	0	0	0	0	0	0	0	0	0	0	0	0	0	0	0	0	0	0	0	0	0	0	0	0	0	0	0	0	0	0	0	0	0	0	0	0	0	0	0	0	0																											1.19	4.6318	0.97	5.8
0	1	63.07	0	0	0	0	0	0	0	0	0	0	0	0	0	0	143	131	143	131	135.667	133	41.3333	6.4291	135.768	0.0386929	33.3333	76	85	85	69	76.6667	76	64.3333	8.0208	76.9459	0.0854212	66.6667	0	0	0	0	0	0	0	0	0	0	0	0	0	0	0	0	0	0	0	0	0	0	0	0	0	0	0	0	0	0	2	0	0	0	0	0	0	0	0	0	0	0	0	0	0	0	0	0	0	0	0	0	0	0	0																											0.64	2.6791	1.71	4.68
0	1	47.74	0	0	0	0	0	0	0	0	0	0	0	0	0	0	108	112	148	92	109.797	108	110.785	10.5255	110.291	0.0950475	64.4068	74	64	88	57	72.1525	72	46.6143	6.8275	72.4694	0.0938201	57.6271	0	0	0	0	0	0	0	0	0	0	0	0	0	0	0	0	0	0	0	0	0	0	0	0	0	0	0	0	0	0	0	0	0	0	0	0	0	0	0	0	0	0	0	0	0	0	0	0	0	0	0	0	0	0	0																											1.05	2.7245	1.62	4.17
0	0	44.41	0	0	0	0	0	0	0	0	0	0	0	0	0	0	138	120	169	108	136.719	137	214.92	14.6601	137.489	0.106283	77.193	86	69	102	56	79.4386	80	85.4649	9.2447	79.9653	0.11535	49.1228	0	0	0	0	0	0	0	0	0	0	0	0	0	0	0	0	0	0	0	0	0	0	0	0	0	0	0	0	0	0	0	0	0	0	0	0	0	0	0	0	0	0	0	0	0	0	0	0	0	0	0	0	0	0	0																4.5			139	5		78					0.6	2.5099	1.82	3.8
0	1	51.34	0	0	0	0	0	0	0	0	0	0	0	0	0	0	142	142	142	142	142	142			142	0		95	95	95	95	95	95			95	0		0	0	0	0	0	0	0	0	0	0	0	0	0	0	0	0	0	0	0	0	0	0	0	0	0	0	0	0	0	0	1	0	0	0	0	0	0	0	0	0	0	0	0	0	0	0	0	0	0	0	0	0	0	0	0																4.3			142.8	6.3		104					3.15	2.7231	1.309	4.733
0	0	55.63	0	0	0	0	0	0	0	0	0	0	0	0	0	0	140	152	180	125	143.872	142	141.114	11.8791	144.351	0.0816841	68.0851	81	78	100	62	76.5106	75	53.5162	7.3155	76.8522	0.0945912	44.6809	0	0	0	0	0	0	0	0	0	0	0	0	0	0	0	0	0	0	0	0	0	0	0	0	0	0	0	0	0	0	1	0	0	0	0	0	0	0	0	0	0	0	0	0	0	0	0	0	0	0	0	0	0	0	0																											1.62	4.0527	2.22	7.3
0	0	37.49	0	0	0	0	0	0	0	0	0	0	0	0	0	0	116	121	124	116	119.4	119	10.3	3.2094	119.434	0.0240414	20	80	78	87	75	80.4	80	20.3	4.5056	80.5009	0.050123	80	0	0	0	0	0	0	0	0	0	0	0	0	0	0	0	0	0	0	0	0	0	0	0	0	0	0	0	0	0	0	0	0	0	0	0	0	0	0	0	0	0	0	0	0	0	0	0	0	0	0	0	0	0	0	0																											0.76	2.1945	1.19	3.73
0	1	37.11	0	0	0	0	0	0	0	0	0	0	0	0	0	0	132	124	132	124	128	128	32	5.6569	128.062	0.03125	50	75	74	75	74	74.5	74.5	0.5	0.7071	74.5017	0.00671141	0	0	0	0	0	0	0	0	0	0	0	0	0	0	0	0	0	0	0	0	0	0	0	0	0	0	0	0	0	0	0	0	0	0	0	0	0	0	0	0	0	0	0	0	0	0	0	0	0	0	0	0	0	0	0	0																3.7			140.3	5		101					1.9	3.3	1	5.2
0	0	36.96	0	0	0	0	0	0	0	0	0	0	0	0	0	0	100	106	120	100	106.4	106	66.8	8.1731	106.651	0.0687055	40	60	67	73	60	67.8	69	23.7	4.8683	67.9397	0.0642228	20	0	0	0	0	0	0	0	0	0	0	0	0	0	0	0	0	0	0	0	0	0	0	0	0	0	0	0	0	0	0	0	0	0	0	0	0	0	0	0	0	0	0	0	0	0	0	0	0	0	0	0	0	0	0	0																4.2			142	3.6		54					1.1	3.9	1.5	5.9			5.3
0	1	45.28	0	0	0	0	0	0	0	0	0	0	0	0	0	0	117	106	133	100	116.167	113	190.167	13.7901	116.847	0.108367	50	70	65	86	65	74.6667	73.5	59.8667	7.7374	75	0.0945965	83.3333	0	0	0	0	0	0	0	0	0	0	0	0	0	0	0	0	0	0	0	0	0	0	0	0	0	0	0	0	0	0	0	0	0	0	0	0	0	0	0	0	0	0	0	0	0	0	0	0	0	0	0	0	0	0	0																											0.42	1.8491	0.56	2.6
0	1	46.91	0	0	0	0	0	0	0	0	0	0	0	0	0	0	138	133	168	113	136.5	137	151.074	12.2912	137.043	0.0893163	75.8065	91	82	102	62	82.871	84	72.5405	8.5171	83.3005	0.101943	59.6774	0	0	0	0	0	0	1	0	0	0	0	0	0	0	0	0	0	0	0	0	0	0	0	0	0	0	0	0	0	0	0	0	0	0	0	0	0	0	0	0	0	0	0	0	0	0	0	0	0	0	0	0	0	0	0																											3.14	3.8045	1.38	6.01
0	1	52.28	0	0	0	0	0	0	0	0	0	0	0	0	0	0	127	130	145	117	129.182	128	66.3636	8.1464	129.415	0.0601267	72.7273	93	87	97	84	88.4545	87	21.8727	4.6768	88.5669	0.0504121	45.4545	0	0	0	0	0	0	0	0	0	0	0	0	0	0	0	0	0	0	0	0	0	0	0	0	0	0	0	0	0	0	1	0	0	0	0	0	0	0	0	0	0	0	0	0	0	0	0	0	0	0	0	0	0	0	0																											2.62	3.9991	0.9	6.09
0	0	47.26	0	0	1	0	0	0	0	0	0	2019-06-19	0	0	0	0	118	132	152	102	123.6	123	124.306	11.1493	124.094	0.0895079	53.8462	74	78	93	60	76.3231	75	52.8471	7.2696	76.6632	0.0945122	46.1538	0	0	0	0	0	0	0	0	0	0	0	0	0	0	0	0	0	0	0	0	0	0	0	0	0	0	0	0	0	0	0	0	0	0	0	0	0	0	0	0	0	0	0	0	0	0	0	0	0	0	0	0	0	0	0																4.95			137	3.4		69					0.69	2.1373	1.41	4.5
0	1	46.24	0	0	0	0	0	0	0	0	0	0	0	0	0	0	130	105	171	100	136.706	135.5	211.166	14.5315	137.465	0.105513	79.4118	75	56	88	56	74.5	74	46.3731	6.8098	74.806	0.0907319	57.3529	0	0	0	0	0	0	0	0	0	0	0	0	0	0	0	0	0	0	0	0	0	0	0	0	0	0	0	0	0	0	0	0	0	0	0	0	0	0	0	0	0	0	0	0	0	0	0	0	0	0	0	0	0	0	0																											0.4	2.2	1.5	3.9
0	1	47.55	0	0	0	0	0	0	0	0	0	0	0	0	0	0	136	134	144	110	123.312	123.5	58.2218	7.6303	123.541	0.0609034	50	80	69	84	53	73.25	74	40.129	6.3347	73.5149	0.0851192	53.125	0	0	0	0	0	0	0	0	0	0	0	0	0	0	0	0	0	0	0	0	0	0	0	0	0	0	0	0	0	0	0	0	0	0	0	0	0	0	0	0	0	0	0	0	0	0	0	0	0	0	0	0	0	0	0																4.58			142	6.6		64					1.1	3.0091	1.4	4.98
0	1	43.47	0	0	0	0	0	0	0	0	0	0	0	0	0	0	112	115	115	112	113.5	113.5	4.5	2.1213	113.51	0.0132159	0	77	75	77	75	76	76	2	1.4142	76.0066	0.0131579	0	0	0	0	0	0	0	0	0	0	0	0	0	0	0	0	0	0	0	0	0	0	0	0	0	0	0	0	0	0	0	0	0	0	0	0	0	0	0	0	0	0	0	0	0	0	0	0	0	0	0	0	0	0	0	0																4.09			142.8	5.8		77
0	0	49.67	0	0	0	0	0	0	0	0	0	0	0	0	0	0	98	135	135	98	118	121	349	18.6815	118.982	0.129266	66.6667	60	80	80	60	73	79	127	11.2694	73.5776	0.126047	33.3333	0	0	0	0	0	0	0	0	0	0	0	0	0	0	0	0	0	0	0	0	0	0	0	0	0	0	0	0	0	0	0	0	0	0	0	0	0	0	0	0	0	0	0	0	0	0	0	0	0	0	0	0	0	0	0																											0.67	3.1255	2.17	5.6
0	1	35.29	0	0	0	0	0	0	0	0	0	0	0	0	0	0	127	121	127	93	113.4	117	172.8	13.1453	114.008	0.103682	80	77	69	77	58	70	72	53.5	7.3144	70.305	0.0934596	40	0	0	0	0	0	0	0	0	0	0	0	0	0	0	0	0	0	0	0	0	0	0	0	0	0	0	0	0	0	0	0	0	0	0	0	0	0	0	0	0	0	0	0	0	0	0	0	0	0	0	0	0	0	0	0																4.24			143	5.8		84					1.6	4.4427	1.3	6.47
0	1	34.79	0	0	0	0	0	0	0	0	0	0	0	0	0	0	123	123	123	123	123	123			123	0		71	71	71	71	71	71			71	0		0	0	0	0	0	0	0	0	0	0	0	0	0	0	0	0	0	0	0	0	0	0	0	0	0	0	0	0	0	0	0	0	0	0	0	0	0	0	0	0	0	0	0	0	0	0	0	0	0	0	0	0	0	0	0
0	0	55.95	0	0	0	0	0	0	0	0	0	0	0	0	0	0	139	129	141	109	126.454	127	68.1932	8.2579	126.716	0.0643064	63.6364	82	72	88	58	72.2424	72	52.9394	7.2759	72.5969	0.099178	54.5455	0	0	0	0	0	0	0	0	0	0	0	0	0	0	0	0	0	0	0	0	0	0	0	0	0	0	0	0	0	0	1	0	0	0	0	0	0	0	0	0	0	0	0	0	0	0	0	0	0	0	0	0	0	0	0																											1.17	3.3682	1.9	5.8
0	0	32.13	0	0	0	0	0	0	0	0	0	0	0	0	0	0	115	123	151	108	126.2	125.5	135.067	11.6218	126.681	0.0873647	80	70	79	96	70	81.4	80.5	76.7111	8.7585	81.823	0.102077	70	0	0	0	0	0	0	0	0	0	0	0	0	0	0	0	0	0	0	0	0	0	0	0	0	0	0	0	0	0	0	0	0	0	0	0	0	0	0	0	0	0	0	0	0	0	0	0	0	0	0	0	0	0	0	0																											0.48	2.4288	1.93	4.58
0	0	43.99	0	0	0	0	0	0	0	0	0	0	0	0	0	0	115	135	146	102	122.857	123	143.016	11.9589	123.417	0.0955861	78.5714	69	83	92	65	75.6429	76	56.0159	7.4844	75.9991	0.0971607	60.7143	0	0	0	0	0	0	0	0	0	0	0	0	0	0	0	0	0	0	0	0	0	0	0	0	0	0	0	0	0	0	0	0	0	0	0	0	0	0	0	0	0	0	0	0	0	0	0	0	0	0	0	0	0	0	0																											0.522	2.5697	1.43	4.036
0	0	34.79	0	0	0	0	0	0	0	0	0	0	0	0	0	0	129	129	129	129	129	129			129	0		65	65	65	65	65	65			65	0		0	0	0	0	0	0	0	0	0	0	0	0	0	0	0	0	0	0	0	0	0	0	0	0	0	0	0	0	0	0	0	0	0	0	0	0	0	0	0	0	0	0	0	0	0	0	0	0	0	0	0	0	0	0	0
0	0	35.32	0	0	0	0	0	0	0	0	0	0	0	0	0	0	103	140	140	103	125	132	379	19.4679	126.007	0.127164	66.6667	71	88	88	71	77.6667	74	82.3333	9.0738	78.0192	0.095391	33.3333	0	0	0	0	0	0	0	0	0	0	0	0	0	0	0	0	0	0	0	0	0	0	0	0	0	0	0	0	0	0	0	0	0	0	0	0	0	0	0	0	0	0	0	0	0	0	0	0	0	0	0	0	0	0	0																											0.86	3.0637	1.22	4.68
0	0	34.57	0	0	0	0	0	0	0	0	0	0	0	0	0	0	109	128	128	109	118.5	118.5	180.5	13.435	118.88	0.0801688	50	69	82	82	69	75.5	75.5	84.5	9.1924	75.7793	0.0860927	50	0	0	0	0	0	0	0	0	0	0	0	0	0	0	0	0	0	0	0	0	0	0	0	0	0	0	0	0	0	0	0	0	0	0	0	0	0	0	0	0	0	0	0	0	0	0	0	0	0	0	0	0	0	0	0																											0.9	2.5	1.6	4.5
0	1	32.09	0	0	0	0	0	0	0	0	0	0	0	0	0	0	144	139	178	119	132.127	130	82.4835	9.082	132.433	0.0681093	70.9091	100	89	113	61	86.4	86	63.1704	7.948	86.7582	0.0911504	67.2727	0	0	0	0	0	0	0	0	0	0	0	0	0	0	0	0	0	0	0	0	0	0	0	0	0	0	0	0	0	0	0	0	0	0	0	0	0	0	0	0	0	0	0	0	0	0	0	0	0	0	0	0	0	0	0																											2.27	2.9055	1.04	4.73
0	0	32.8	0	0	0	0	0	0	0	0	0	0	0	0	0	0	126	130	148	112	130.645	132	84.6917	9.2028	130.964	0.0698709	56.4516	70	82	105	70	85.7097	86	56.5045	7.5169	86.0334	0.0869923	64.5161	0	0	0	0	0	0	0	0	0	0	0	0	0	0	0	0	0	0	0	0	0	0	0	0	0	0	0	0	0	0	0	0	0	0	0	0	0	0	0	0	0	0	0	0	0	0	0	0	0	0	0	0	0	0	0																4.7			143	6.1		53					1.6	2.9927	1.01	4.73
0	0	60.95	0	0	0	0	0	0	0	0	0	0	0	0	0	0	160	138	160	111	130.342	131	92.5612	9.6209	130.692	0.073344	67.0886	84	57	84	53	67.481	67	38.0477	6.1683	67.7588	0.0908273	49.3671	0	0	0	0	0	0	0	0	0	0	0	0	0	0	0	0	0	0	0	0	0	0	0	0	0	0	0	0	0	0	2	0	0	0	0	0	0	0	0	0	0	0	0	0	0	0	0	0	0	0	0	0	0	0	0																											1.59	1.9984	0.87	4.6
1	1	55.51	0	1	0	0	0	0	0	0	2006-11-20	0	0	0	0	0	136	121	164	113	133.454	136	245.273	15.6612	134.287	0.111891	81.8182	75	74	82	66	73.1818	74	30.3636	5.5103	73.3702	0.0717922	54.5455	0	0	0	0	0	0	0	0	0	0	0	0	0	0	0	0	0	0	0	0	0	0	0	0	0	0	0	0	0	0	1	0	0	0	0	0	0	0	0	0	0	0	0	0	0	0	0	0	0	0	0	0	0	0	0																											1.58
1	1	67.69	0	0	0	0	0	0	0	0	0	0	0	0	0	0	133	143	153	131	140.667	139.5	77.0667	8.7788	140.895	0.0569707	83.3333	81	89	90	66	82.8333	85.5	78.9667	8.8863	83.2296	0.0979323	66.6667	0	0	0	0	0	0	0	0	0	0	0	0	0	0	0	0	0	0	0	0	0	0	0	0	0	0	0	0	0	0	2	0	0	0	0	0	0	0	0	0	0	0	0	0	0	0	0	0	0	0	0	0	0	0	0																											0.93	2.3127	0.88	5.65
0	1	44.9	0	0	0	0	0	0	0	0	0	0	0	0	0	0	122	128	128	122	125	125	18	4.2426	125.036	0.024	50	68	76	76	68	72	72	32	5.6569	72.111	0.0555556	50	0	0	1	1	0	0	0	0	0	0	0	0	0	0	0	0	0	0	0	0	0	0	0	0	0	0	0	0	0	0	0	0	0	0	0	0	0	0	0	0	0	0	0	0	0	0	0	0	0	0	0	0	0	0	0																											1.14	4.0918	1.08	5.69
1	1	42.86	0	1	0	0	0	1	0	0	2018-02-08	0	0	0	2018-02-08	0	139	114	140	106	120.786	119.5	116.797	10.8073	121.234	0.0862199	64.2857	89	79	89	63	74.8571	74.5	51.978	7.2096	75.1788	0.0928078	57.1429	0	0	0	0	0	0	0	0	0	0	0	0	0	0	0	0	0	0	0	0	0	0	0	0	0	0	0	0	0	0	0	0	0	0	0	0	0	0	0	0	0	0	0	0	0	0	0	0	0	0	0	0	0	0	0																											0.9	2.4909	2.7	5.6
0	0	42.26	0	0	0	0	0	0	0	0	0	0	0	0	0	0	97	96	120	96	105	102	75.3333	8.6795	105.307	0.0765299	71.4286	62	71	71	56	63.1429	62	23.4762	4.8452	63.302	0.0710422	14.2857	0	0	0	0	0	0	0	0	0	0	0	0	0	0	0	0	0	0	0	0	0	0	0	0	0	0	0	0	0	0	0	0	0	0	0	0	0	0	0	0	0	0	0	0	0	0	0	0	0	0	0	0	0	0	0																											0.57			4.81
0	1	45.49	0	0	0	0	0	0	0	0	0	0	0	0	0	0	120	152	152	106	127.263	127	98.5235	9.9259	127.639	0.076962	63.1579	80	92	94	68	82.8947	84	38.367	6.1941	83.1198	0.0737329	39.4737	0	0	0	0	0	0	1	0	0	0	0	0	0	0	0	0	0	0	0	0	0	0	0	0	0	0	0	0	0	0	0	0	0	0	0	0	0	0	0	0	0	0	0	0	0	0	0	0	0	0	0	0	0	0	0																											1.85	2.9191	1.24	5
0	1	46.02	0	0	0	0	0	0	0	0	0	0	0	0	0	0	135	124	135	124	129.5	129.5	60.5	7.7782	129.617	0.042471	50	83	74	83	74	78.5	78.5	40.5	6.364	78.6289	0.0573248	50	0	0	0	0	0	0	0	0	0	0	0	0	0	0	0	0	0	0	0	0	0	0	0	0	0	0	0	0	0	0	0	0	0	0	0	0	0	0	0	0	0	0	0	0	0	0	0	0	0	0	0	0	0	0	0
0	0	65.72	0	0	0	0	0	0	0	0	0	0	0	0	0	0	182	137	182	104	129.5	128.5	188.073	13.714	130.211	0.10495	69.6429	97	73	97	54	70.4643	70	50.2532	7.089	70.8136	0.0997012	53.5714	0	0	0	0	0	0	0	0	0	0	0	0	0	0	0	0	0	0	0	0	0	0	0	0	0	0	0	0	0	0	2	0	0	0	0	0	0	0	0	0	0	0	0	0	0	0	0	0	0	0	0	0	0	0	0																											0.6	2.1	1.8	4.2
0	0	73.72	0	0	0	0	0	0	0	0	0	0	0	0	0	0	140	138	175	107	133.302	132	214.601	14.6493	134.091	0.10902	71.4286	70	80	93	41	66.3492	67	97.4245	9.8704	67.0678	0.147579	69.8413	0	0	0	0	0	0	0	0	0	0	0	0	0	0	0	0	0	0	0	0	0	0	0	0	0	0	0	0	0	0	3	0	0	0	0	0	0	0	0	0	0	0	0	0	0	0	0	0	0	0	0	0	0	0	0																3.7			139	5.1		85					1.356	2.9566	1.103	4.8
0	1	52.73	0	0	0	0	0	0	0	0	0	0	0	0	0	0	147	154	161	110	131.395	130	90.742	9.5259	131.736	0.0720489	80.2469	75	68	84	52	68.358	69	41.5077	6.4426	68.6572	0.093665	61.7284	1	0	0	0	0	0	0	0	0	0	0	0	0	1	0	0	0	0	0	0	0	0	0	0	0	0	0	0	0	0	1	0	0	0	0	0	0	0	0	0	0	0	0	0	0	0	0	0	0	0	0	0	0	0	0																4.4			140	5.1		90					0.65	2.3782	1.19	4.47		10.3
1	0	73.99	0	0	0	0	0	0	0	0	0	0	0	0	0	0	148	106	148	104	129.812	134	201.229	14.1855	130.537	0.105807	81.25	76	76	86	63	75.5625	75	33.9958	5.8306	75.7731	0.0747123	50	0	0	0	0	0	0	0	0	0	0	0	0	0	0	0	0	0	0	0	0	0	0	0	0	0	0	0	0	0	0	3	0	0	0	0	0	0	0	0	0	0	0	0	0	0	0	0	0	0	0	0	0	0	0	0																											2.04	3.1127	1.36	5.4
0	0	67.73	0	0	0	0	0	0	0	0	0	0	0	0	0	0	159	154	231	119	148.537	149	389.655	19.7397	149.811	0.131264	82.9268	78	60	104	48	66.0976	65	102.19	10.1089	66.8475	0.151063	68.2927	0	1	0	0	0	1	0	0	0	0	0	0	0	0	0	0	0	0	0	0	0	0	0	0	0	0	0	0	0	0	2	0	0	0	0	0	0	0	0	0	0	0	0	0	0	0	0	0	0	0	0	0	0	0	0																5.18			142	5.1		94					4.12	1.7809	1	3.72
0	1	44.89	0	0	0	0	0	0	0	0	0	0	0	0	0	0	126	117	161	108	131.673	132	91.9498	9.589	132.015	0.072121	69.2308	79	58	90	58	77.5385	78	43.3514	6.5842	77.8122	0.0840946	51.9231	1	0	0	0	0	0	0	0	1	0	0	0	0	1	0	0	0	0	0	0	0	0	0	0	0	0	0	0	0	0	1	0	0	0	0	0	0	0	0	0	0	0	0	0	0	0	0	0	0	0	0	0	0	0	0																4.36			138	4.3		76					3.45	0.9818	0.92	3.47		4.8
0	0	73.08	0	0	0	0	0	0	0	0	0	0	0	0	0	0	147	150	195	118	143.263	139.5	218.17	14.7706	144.013	0.10242	76.3158	79	77	106	62	78.1711	77	56.917	7.5443	78.5295	0.0958736	53.9474	0	0	0	0	0	0	0	0	0	0	0	0	0	0	0	0	0	0	0	0	0	0	0	0	0	0	0	0	0	0	3	0	0	0	0	0	0	0	0	0	0	0	0	0	0	0	0	0	0	0	0	0	0	0	0																											1.52	3.6791	1.44	5.81
0	0	32.9	0	0	0	0	0	0	0	0	0	0	0	0	0	0	98	93	102	83	95	97	27.75	5.2678	95.1374	0.0537952	47.0588	56	53	70	47	56.4118	55	33.5074	5.7886	56.6906	0.0995488	35.2941	0	0	0	0	0	0	0	0	0	0	0	0	0	0	0	0	0	0	0	0	0	0	0	0	0	0	0	0	0	0	0	0	0	0	0	0	0	0	0	0	0	0	0	0	0	0	0	0	0	0	0	0	0	0	0																											0.46	2.0309	1.86	4.1
1	1	75.76	1	0	0	0	0	0	0	2011-07-28	0	0	0	0	0	0	110	131	168	110	141.75	143.5	279.929	16.7311	142.611	0.110409	75	70	79	86	62	75.875	77	52.9821	7.2789	76.1799	0.0897367	50	0	1	0	0	0	0	0	0	0	0	0	0	0	0	0	0	0	0	0	0	0	0	0	0	0	0	0	0	0	0	3	0	0	0	0	0	0	0	0	0	0	0	0	0	0	0	0	0	0	0	0	0	0	0	0
0	0	72	0	0	0	0	0	0	0	0	0	0	0	0	0	0	113	122	146	97	116.873	116	124.532	11.1594	117.396	0.0947222	68.254	66	66	77	56	65.4921	66	18.8024	4.3362	65.6332	0.0656815	39.6825	0	0	0	0	0	0	0	0	0	0	0	0	0	0	0	0	0	0	0	0	0	0	0	0	0	0	0	0	0	0	3	0	0	0	0	0	0	0	0	0	0	0	0	0	0	0	0	0	0	0	0	0	0	0	0																											2.6	3.4	1.3	5.9
0	0	49.01	0	0	0	0	0	0	0	0	0	0	0	0	0	0	132	129	145	118	133.462	133	58.1026	7.6225	133.662	0.0548732	53.8462	66	68	84	55	73.7692	77	77.1923	8.7859	74.2506	0.114428	69.2308	0	1	0	0	0	0	0	0	0	0	0	0	0	0	0	0	0	0	0	0	0	0	0	0	0	0	0	0	0	0	0	0	0	0	0	0	0	0	0	0	0	0	0	0	0	0	0	0	0	0	0	0	0	0	0																											1.1	2.3	1.2	4
0	1	66.63	0	0	0	0	0	0	0	0	0	0	0	0	0	0	141	92	188	92	129.108	129	278.099	16.6763	130.152	0.127408	81.0811	98	43	100	43	77.5676	77	120.752	10.9887	78.3212	0.139739	70.2703	1	0	1	0	0	1	1	0	1	0	0	0	0	0	0	0	0	0	0	0	0	0	0	1	0	0	0	0	0	0	4	0	0	0	0	0	0	0	0	0	0	0	0	0	0	0	0	0	0	0	0	0	0	0	0																											0.91	2.4518	1.06	4.76
0	1	31.29	0	0	0	0	0	0	0	0	0	0	0	0	0	0	121	114	144	107	121.5	117.5	257.667	16.052	122.293	0.114415	75	58	67	70	58	63.25	62.5	38.25	6.1847	63.4764	0.084681	75	0	0	0	0	0	0	0	0	0	0	0	0	0	0	0	0	0	0	0	0	0	0	0	0	0	0	0	0	0	0	0	0	0	0	0	0	0	0	0	0	0	0	0	0	0	0	0	0	0	0	0	0	0	0	0																											0.93	3.0873	1.59	5.1
0	0	31.04	0	0	0	0	0	0	0	0	0	0	0	0	0	0	97	97	97	97	97	97			97	0		65	65	65	65	65	65			65	0		0	0	0	0	0	0	0	0	0	0	0	0	0	0	0	0	0	0	0	0	0	0	0	0	0	0	0	0	0	0	0	0	0	0	0	0	0	0	0	0	0	0	0	0	0	0	0	0	0	0	0	0	0	0	0																3.92			141.5	3.2		56					1.28	3.9031	1.35	5.84
0	0	51.39	0	0	0	0	0	0	0	0	0	0	0	0	0	0	139	136	158	94	119.759	117	202.256	14.2217	120.586	0.117725	86.2069	78	80	90	63	75.0862	74	43.4837	6.5942	75.3702	0.0870615	50	0	0	0	0	0	0	0	0	0	0	0	0	0	0	0	0	0	0	0	0	0	0	0	0	0	0	0	0	0	0	1	0	0	0	0	0	0	0	0	0	0	0	0	0	0	0	0	0	0	0	0	0	0	0	0																											0.8	2.1	1.8	4.3
0	0	29.03	0	0	0	0	0	0	0	0	0	0	0	0	0	0	122	112	122	108	113.4	112	27.8	5.2726	113.498	0.0415867	40	82	66	84	66	73.2	68	81.2	9.0111	73.6424	0.110106	20	0	0	0	0	0	0	0	0	0	0	0	0	0	0	0	0	0	0	0	0	0	0	0	0	0	0	0	0	0	0	0	0	0	0	0	0	0	0	0	0	0	0	0	0	0	0	0	0	0	0	0	0	0	0	0																											0.7	1.8818	1.3	3.5
0	0	52.39	0	0	0	0	0	0	0	0	0	0	0	0	0	0	132	124	143	102	120.952	120	95.1616	9.7551	121.338	0.0799997	61.2903	84	73	84	60	75.6129	76.5	25.9461	5.0937	75.7815	0.0668204	45.1613	0	0	0	0	0	0	0	0	0	0	0	0	0	0	0	0	0	0	0	0	0	0	0	0	0	0	0	0	0	0	1	0	0	0	0	0	0	0	0	0	0	0	0	0	0	0	0	0	0	0	0	0	0	0	0																											1.2	3.6	1.6	5.7
0	0	28.51	0	0	0	0	0	0	0	0	0	0	0	0	0	0	90	100	100	90	96.6667	100	33.3333	5.7735	96.7815	0.048766	33.3333	60	53	60	53	57.6667	60	16.3333	4.0415	57.761	0.0572225	33.3333	0	0	0	0	0	0	0	0	0	0	0	0	0	0	0	0	0	0	0	0	0	0	0	0	0	0	0	0	0	0	0	0	0	0	0	0	0	0	0	0	0	0	0	0	0	0	0	0	0	0	0	0	0	0	0																4.1			139.4	3.7		57
0	1	28.34	0	0	0	0	0	0	0	0	0	0	0	0	0	0	111	111	111	111	111	111			111	0		65	65	65	65	65	65			65	0		0	1	0	0	0	0	0	0	0	0	0	0	0	0	0	0	0	0	0	0	0	0	0	0	0	0	0	0	0	0	0	0	0	0	0	0	0	0	0	0	0	0	0	0	0	0	0	0	0	0	0	0	0	0	0
0	0	67.73	0	0	0	0	0	0	0	0	0	0	0	0	0	0	164	144	170	97	126.279	121.5	239.607	15.4793	127.211	0.121675	73.5294	84	73	87	53	64.9706	64	56.2678	7.5012	65.3959	0.114603	48.5294	0	0	0	0	0	0	0	0	0	0	0	0	0	0	0	0	0	0	0	0	0	0	0	0	0	0	0	0	0	0	2	0	0	0	0	0	0	0	0	0	0	0	0	0	0	0	0	0	0	0	0	0	0	0	0																3.9			141.6	4.6		67					1.5	3.6	1.5	5.8
0	1	27.2	0	0	0	0	0	0	0	0	0	0	0	0	0	0	150	144	154	124	137.053	137	56.7193	7.5312	137.249	0.0534857	63.1579	82	93	104	77	86.1053	85	50.9883	7.1406	86.3853	0.080717	57.8947	0	0	0	0	0	0	0	0	0	0	0	0	0	0	0	0	0	0	0	0	0	0	0	0	0	0	0	0	0	0	0	0	0	0	0	0	0	0	0	0	0	0	0	0	0	0	0	0	0	0	0	0	0	0	0																											0.55	3.2165	1.74	5.21
1	0	69.55	0	0	0	0	0	0	0	0	0	0	0	0	0	0	181	170	189	124	159.429	166	384.264	19.6026	160.544	0.118483	85.7143	81	74	82	66	74.7857	74.5	26.9505	5.1914	74.9528	0.0668918	64.2857	0	0	0	0	0	0	0	0	0	0	0	0	0	0	0	0	0	0	0	0	0	0	0	0	0	0	0	0	0	0	2	0	0	0	0	0	0	0	0	0	0	0	0	0	0	0	0	0	0	0	0	0	0	0	0																											2.13	3.2018	1.81	5.98
0	0	70.72	0	0	0	0	0	0	0	0	0	0	0	0	0	0	122	150	150	122	136	136	392	19.799	136.719	0.102941	50	81	89	89	81	85	85	32	5.6569	85.0941	0.0470588	50	0	0	0	0	0	1	0	0	0	0	0	0	0	0	0	0	0	0	0	0	0	0	0	0	0	0	0	0	0	0	3	0	0	0	0	0	0	0	0	0	0	0	0	0	0	0	0	0	0	0	0	0	0	0	0
0	1	26.05	0	0	0	0	0	0	0	0	0	0	0	0	0	0	154	154	154	154	154	154			154	0		99	99	99	99	99	99			99	0		0	0	0	0	0	0	0	0	0	0	0	0	0	0	0	0	0	0	0	0	0	0	0	0	0	0	0	0	0	0	0	0	0	0	0	0	0	0	0	0	0	0	0	0	0	0	0	0	0	0	0	0	0	0	0																4.5			142	4.1		89					0.57		1.8	3.9
0	0	70.07	0	0	0	0	0	0	0	0	0	0	0	0	0	0	136	129	160	109	132.847	133.5	150.131	12.2528	133.403	0.0915896	76.3889	75	72	83	52	66.7361	66	43.3237	6.5821	67.0554	0.0979411	50	0	0	0	0	0	0	0	0	0	0	0	0	0	0	0	0	0	0	0	0	0	0	0	0	0	0	0	0	0	0	3	0	0	0	0	0	0	0	0	0	0	0	0	0	0	0	0	0	0	0	0	0	0	0	0																											1.74	3.9182	1.96	6.68
0	0	40.19	0	0	0	0	0	0	0	0	0	0	0	0	0	0	118	127	130	95	113.559	112	67.3197	8.2049	113.85	0.0716368	57.6271	80	71	80	56	67.8136	67	22.8784	4.7831	67.9792	0.0699334	40.678	0	0	0	0	0	0	0	0	0	0	0	0	0	0	0	0	0	0	0	0	0	0	0	0	0	0	0	0	0	0	0	0	0	0	0	0	0	0	0	0	0	0	0	0	0	0	0	0	0	0	0	0	0	0	0																											2.4	3.3291	1.06	5.48
0	0	50.76	0	0	0	0	0	0	0	0	0	0	0	0	0	0	143	126	158	116	134.581	132	125.868	11.2191	135.037	0.0823879	67.4419	81	75	94	58	78.3953	80	62.2924	7.8926	78.7824	0.0994987	67.4419	0	0	0	0	0	0	0	0	0	0	0	0	0	0	0	0	0	0	0	0	0	0	0	0	0	0	0	0	0	0	1	0	0	0	0	0	0	0	0	0	0	0	0	0	0	0	0	0	0	0	0	0	0	0	0																											0.79	1.9259	1.57	3.86
0	0	44.81	0	0	0	0	0	0	0	0	0	0	0	0	0	0	119	117	154	110	127.556	125	111.477	10.5583	127.985	0.0821142	79.3651	74	76	97	70	81.3968	82	35.6626	5.9718	81.6121	0.0727821	57.1429	0	0	0	0	0	0	0	0	0	0	0	1	0	0	0	0	0	0	0	0	0	0	0	0	0	0	0	0	0	0	0	0	0	0	0	0	0	0	0	0	0	0	0	0	0	0	0	0	0	0	0	0	0	0	0																4.7			139	4.4		71					1.13	5.1282	1.25	7.21
0	1	25.04	0	0	0	0	0	0	0	0	0	0	0	0	0	0	121	128	155	121	137.389	136	127.428	11.2884	137.826	0.079849	61.1111	75	84	97	70	85.3333	85.5	51.1765	7.1538	85.6161	0.0814713	50	0	0	0	0	0	0	0	0	0	0	0	0	0	0	0	0	0	0	0	0	0	0	0	0	0	0	0	0	0	0	0	0	0	0	0	0	0	0	0	0	0	0	0	0	0	0	0	0	0	0	0	0	0	0	0																											0.7	3.2918	2.45	6.06
0	0	60.52	0	0	0	0	0	0	0	0	0	0	0	0	0	0	120	144	162	109	134.412	134	161.207	12.6967	134.998	0.0935308	74.5098	78	90	102	68	87.0784	88	53.5137	7.3153	87.3792	0.0831806	45.098	0	0	0	0	0	0	0	0	0	0	0	0	0	0	0	0	0	0	0	0	0	0	0	0	0	0	0	0	0	0	2	0	0	0	0	0	0	0	0	0	0	0	0	0	0	0	0	0	0	0	0	0	0	0	0																											2.75	2.9827	1.11	5.36
0	1	24.46	0	0	0	0	0	0	0	0	0	0	0	0	0	0	122	132	153	122	136.75	136	171.583	13.099	137.22	0.0829547	75	82	96	102	82	95	98	81.3333	9.0185	95.3205	0.0822132	25	0	0	0	0	0	0	0	0	0	0	0	0	0	0	0	0	0	0	0	0	0	0	0	0	0	0	0	0	0	0	0	0	0	0	0	0	0	0	0	0	0	0	0	0	0	0	0	0	0	0	0	0	0	0	0																											8.8	7	1.2	10.8
0	0	24.49	0	0	0	0	0	0	0	0	0	0	0	0	0	0	102	106	139	101	118.474	120	106.708	10.3299	118.9	0.0848663	68.4211	66	60	89	60	73.6842	75	64.0058	8.0004	74.0945	0.10568	57.8947	0	0	0	0	0	0	0	0	0	0	0	0	0	0	0	0	0	0	0	0	0	0	0	0	0	0	0	0	0	0	0	0	0	0	0	0	0	0	0	0	0	0	0	0	0	0	0	0	0	0	0	0	0	0	0																											0.64	2.2651	2.22	4.78
0	0	46.35	0	0	0	0	0	0	0	0	0	0	0	0	0	0	123	140	159	103	130.7	131	131.778	11.4795	131.196	0.0872011	75.7143	71	66	84	55	74.5429	75	28.8315	5.3695	74.7332	0.0715159	45.7143	0	0	0	0	0	0	0	0	0	0	0	0	0	0	0	0	0	0	0	0	0	0	0	0	0	0	0	0	0	0	0	0	0	0	0	0	0	0	0	0	0	0	0	0	0	0	0	0	0	0	0	0	0	0	0																											1.2	3.9	1.1	5.5
0	0	24.75	0	0	0	0	0	0	0	0	0	0	0	0	0	0	113	116	125	113	118	116	39	6.245	118.11	0.043212	66.6667	80	74	86	74	80	80	36	6	80.1499	0.0612372	66.6667	0	0	0	0	0	0	0	0	0	0	0	0	0	0	0	0	0	0	0	0	0	0	0	0	0	0	0	0	0	0	0	0	0	0	0	0	0	0	0	0	0	0	0	0	0	0	0	0	0	0	0	0	0	0	0																3.78			139	2.6		62					1.28	1.9882	0.82	3.39
0	0	64.54	0	0	0	0	0	0	0	0	0	0	0	0	0	0	121	130	130	110	122.2	121	69.2	8.3187	122.426	0.0608873	80	78	80	80	70	76.6	78	17.8	4.219	76.6929	0.0492636	60	0	0	0	0	0	0	0	0	0	0	0	0	0	0	0	0	0	0	0	0	0	0	0	0	0	0	0	0	0	0	2	0	0	0	0	0	0	0	0	0	0	0	0	0	0	0	0	0	0	0	0	0	0	0	0																3.64			136.4	5		97					1.62	2.5345	1.49	4.68
1	0	53.93	0	0	0	0	0	0	0	0	0	0	0	0	0	0	160	113	160	113	130.727	128	262.818	16.2117	131.638	0.11824	72.7273	100	66	100	66	77.5455	75	106.273	10.3089	78.1659	0.126753	54.5455	0	0	0	0	0	1	0	0	0	0	0	0	0	0	0	0	0	0	0	0	0	0	0	0	0	0	0	0	0	0	1	0	0	0	0	0	0	0	0	0	0	0	0	0	0	0	0	0	0	0	0	0	0	0	0																4.2			144	6.3		87					1.74	2.998	1.07	4.3			5.9
1	0	56.05	0	0	0	0	0	0	0	0	0	0	0	0	0	0	114	112	168	93	120.289	116	243.756	15.6127	121.275	0.128343	68.8889	69	72	95	58	74.0889	74	72.7646	8.5302	74.5675	0.113848	73.3333	0	0	0	0	0	0	0	0	0	0	0	0	0	0	0	0	0	0	0	0	0	0	0	0	0	0	0	0	0	0	1	0	0	0	0	0	0	0	0	0	0	0	0	0	0	0	0	0	0	0	0	0	0	0	0																4.4			142	5.7		90					0.49	3.1973	1.48	3.91
0	1	30.06	0	0	0	0	0	0	0	0	0	0	0	0	0	0	137	159	159	134	143.333	137	186.333	13.6504	143.766	0.0777593	33.3333	84	87	87	63	78	84	171	13.0767	78.7274	0.136886	66.6667	0	0	0	0	0	0	0	0	0	0	0	0	0	0	0	0	0	0	0	0	0	0	0	0	0	0	0	0	0	0	0	0	0	0	0	0	0	0	0	0	0	0	0	0	0	0	0	0	0	0	0	0	0	0	0																											0.83	2.8855	1.173	4.56
0	0	56.14	0	0	0	0	0	0	0	0	0	0	0	0	0	0	156	154	158	94	126.164	125	215.373	14.6756	127.001	0.115364	80.3279	92	83	97	59	79.9344	80	67.0956	8.1912	80.3462	0.10163	65.5738	0	0	0	0	0	0	0	0	0	0	0	0	0	0	0	0	0	0	0	0	0	0	0	0	0	0	0	0	0	0	1	0	0	0	0	0	0	0	0	0	0	0	0	0	0	0	0	0	0	0	0	0	0	0	0																											1.02	2.8	1.6	5.8
0	0	56.15	0	0	0	0	0	0	0	0	0	0	0	0	0	0	146	155	176	135	150.143	146	192.476	13.8736	150.691	0.0855481	85.7143	65	88	94	65	80.5714	78	107.952	10.39	81.1436	0.119388	57.1429	0	0	0	0	0	0	0	0	0	0	0	0	0	0	0	0	0	0	0	0	0	0	0	0	0	0	0	0	0	0	1	0	0	0	0	0	0	0	0	0	0	0	0	0	0	0	0	0	0	0	0	0	0	0	0																3			141	4.4		85											8.8
0	0	50.03	0	0	0	0	0	0	0	0	0	0	0	0	0	0	149	129	158	121	134.333	134	74.7816	8.6476	134.602	0.0632925	53.3333	91	74	96	68	79.0333	79.5	45.6195	6.7542	79.3118	0.084024	50	0	0	0	0	0	0	0	0	0	0	0	0	0	0	0	0	0	0	0	0	0	0	0	0	0	0	0	0	0	0	1	0	0	0	0	0	0	0	0	0	0	0	0	0	0	0	0	0	0	0	0	0	0	0	0																											0.82	2.8873	1.52	4.78
0	0	34.78	0	0	0	0	0	0	0	0	0	0	0	0	0	0	131	132	159	104	122.867	118.5	137.085	11.7083	123.405	0.0936913	53.3333	85	89	100	62	77.5667	75	104.185	10.2071	78.2132	0.12938	46.6667	0	0	0	0	0	0	0	0	0	0	0	0	0	0	0	0	0	0	0	0	0	0	0	0	0	0	0	0	0	0	0	0	0	0	0	0	0	0	0	0	0	0	0	0	0	0	0	0	0	0	0	0	0	0	0																4			143	3.6		71					1.38	1.6925	1.8	4.21
0	0	21.91	0	0	0	0	0	0	0	0	0	0	0	0	0	0	99	111	111	99	105	105	72	8.4853	105.171	0.0571429	50	56	85	85	56	70.5	70.5	420.5	20.5061	71.9757	0.205674	50	1	0	0	0	0	0	0	0	0	0	0	0	0	1	0	0	0	0	0	0	0	0	0	0	0	0	0	0	0	0	0	0	0	0	0	0	0	0	0	0	0	0	0	0	0	0	0	0	0	0	0	0	0	0	0																											0.83	2.7994	1.4	4.58
1	1	70.57	0	1	0	0	0	0	0	0	2019-08-01	0	0	0	0	0	143	157	215	94	141.97	141	354.817	18.8366	143.196	0.131686	74.6269	77	63	119	40	76.7612	78	137.306	11.7178	77.6372	0.151509	56.7164	0	0	0	0	0	0	0	0	0	0	0	0	0	0	0	0	0	0	0	0	0	0	0	0	0	0	0	0	0	0	3	0	0	0	0	0	0	0	0	0	0	0	0	0	0	0	0	0	0	0	0	0	0	0	0																											1.3	3.1	1.4	5.1
0	0	73.89	0	0	0	0	0	0	0	0	0	0	0	0	0	0	137	175	209	94	135.549	136	465.132	21.5669	137.221	0.15754	86.2745	76	69	82	53	66.5098	66	64.4949	8.0309	66.9835	0.119558	49.0196	0	0	0	0	0	0	0	0	0	0	0	0	0	0	0	0	0	0	0	0	0	0	0	0	0	0	0	0	0	0	3	0	0	0	0	0	0	0	0	0	0	0	0	0	0	0	0	0	0	0	0	0	0	0	0																											0.82	2.8373	2.05	5.26
1	1	78.4	0	1	0	0	0	1	0	0	2015-08-29	0	0	0	2015-08-29	0	120	167	167	96	124.216	122	204.73	14.3084	125.016	0.113622	78.3784	80	93	93	50	68.5946	67	80.7477	8.986	69.1649	0.129219	59.4595	0	0	0	0	0	0	0	0	0	0	0	0	0	0	0	0	0	0	0	0	1	0	0	0	0	0	0	0	0	0	4	0	0	0	0	0	0	0	0	0	0	0	0	0	0	0	0	0	0	0	0	0	0	0	0																4.52			143	9.9		124					0.9	1.65	1.9	5.57
1	1	87.85	0	0	0	0	0	0	0	0	0	0	0	0	0	0	103	174	217	103	138.9	134.5	1230.77	35.0823	142.832	0.239611	70	50	68	84	50	60.8	56	133.733	11.5643	61.7819	0.180442	40	0	0	0	0	0	0	0	0	0	0	0	0	0	0	0	0	0	0	0	0	0	0	0	0	0	0	0	0	0	0	4	0	0	0	0	0	0	0	0	0	0	0	0	0	0	0	0	0	0	0	0	0	0	0	0																											1.33	1.7236	1.31	4.64
0	0	48.15	0	0	0	0	0	0	0	0	0	0	0	0	0	0	131	109	152	101	125.339	125	131.987	11.4885	125.856	0.0908797	62.7119	86	63	94	63	79.6441	81	50.9229	7.136	79.9577	0.0888364	52.5424	0	0	0	0	0	0	0	0	0	0	0	0	0	0	0	0	0	0	0	0	0	0	0	0	0	0	0	0	0	0	0	0	0	0	0	0	0	0	0	0	0	0	0	0	0	0	0	0	0	0	0	0	0	0	0																											1.1	2.6	1.4	4.5
0	0	37.3	0	0	0	0	0	0	0	0	0	0	0	0	0	0	116	115	163	115	137.625	139	333.411	18.2595	138.681	0.124107	75	83	76	96	74	81.375	81.5	47.4107	6.8855	81.6295	0.0791501	37.5	0	0	0	0	0	0	0	0	0	0	0	0	0	0	0	0	0	0	0	0	0	0	0	0	0	0	0	0	0	0	0	0	0	0	0	0	0	0	0	0	0	0	0	0	0	0	0	0	0	0	0	0	0	0	0																											3.57	3.6173	0.83	6.07
0	0	55.68	0	0	0	0	0	0	0	0	0	0	0	0	0	0	142	127	142	118	128.75	127.5	98.25	9.9121	129.036	0.0666729	75	81	72	81	70	74.75	74	23.5833	4.8563	74.8682	0.0562629	50	0	0	0	0	0	0	0	0	0	0	0	0	0	0	0	0	0	0	0	0	0	0	0	0	0	0	0	0	0	0	1	0	0	0	0	0	0	0	0	0	0	0	0	0	0	0	0	0	0	0	0	0	0	0	0																											0.88	4.2105	1.79	6.06
0	0	37.58	0	0	0	0	0	0	0	0	0	0	0	0	0	0	99	130	130	99	112.2	111	145.7	12.0706	112.718	0.0962237	80	63	80	80	63	71.2	72	37.7	6.14	71.4115	0.0771322	40	0	0	0	0	0	0	0	0	0	0	0	0	0	0	0	0	0	0	0	0	0	0	0	0	0	0	0	0	0	0	0	0	0	0	0	0	0	0	0	0	0	0	0	0	0	0	0	0	0	0	0	0	0	0	0
0	0	71.76	0	0	1	0	0	0	0	0	0	2017-04-28	0	0	0	0	135	115	146	104	122.644	122	70.6492	8.4053	122.928	0.0680632	61.6438	75	55	75	52	61.9452	62	25.9136	5.0905	62.1512	0.0816133	39.726	1	0	0	0	0	0	0	0	0	0	0	0	0	0	0	0	0	0	0	0	0	0	0	0	0	0	0	0	0	0	3	0	0	0	0	0	0	0	0	0	0	0	0	0	0	0	0	0	0	0	0	0	0	0	0																											3.04	2.3	1.5	7.18
1	0	78.58	0	0	0	0	0	0	0	0	0	0	0	0	0	0	167	167	167	167	167	167			167	0		89	89	89	89	89	89			89	0		1	0	0	0	0	1	0	0	0	0	0	0	0	0	0	0	0	0	0	0	0	0	0	0	0	0	0	0	0	0	3	0	0	0	0	0	0	0	0	0	0	0	0	0	0	0	0	0	0	0	0	0	0	0	0																											0.97	3.613	0.66	4.72
1	0	78.94	0	0	0	0	0	0	0	0	0	0	0	0	0	0	155	107	167	99	131.222	130.5	394.235	19.8553	132.675	0.149195	75	78	79	99	58	75.8611	76	88.0087	9.3813	76.423	0.121934	75	0	0	0	0	0	0	0	0	0	0	0	0	0	0	0	0	0	0	0	0	0	0	0	0	0	0	0	0	0	0	3	0	0	0	0	0	0	0	0	0	0	0	0	0	0	0	0	0	0	0	0	0	0	0	0																											1.2	2.2	1.4	4.1
1	1	68.84	1	0	0	0	0	0	0	2015-09-02	0	0	0	0	0	0	128	121	188	90	124.774	123	446.981	21.1419	126.496	0.166686	83.871	84	73	109	41	69.3548	68	209.103	14.4604	70.7987	0.205108	74.1935	0	0	0	0	0	0	1	0	0	0	0	0	0	0	0	0	0	0	0	0	0	0	0	0	0	0	0	0	0	0	2	0	0	0	0	0	0	0	0	0	0	0	0	0	0	0	0	0	0	0	0	0	0	0	0																											1.71	4.07	1.61	7.4
0	0	74.05	0	1	0	0	0	0	0	0	2013-03-17	0	0	0	0	0	154	155	196	107	144.064	142.5	396.346	19.9085	145.416	0.137303	78.2051	83	81	119	51	82.8974	82	172.743	13.1432	83.9197	0.157528	67.9487	0	0	0	0	0	0	0	0	0	0	0	0	0	0	0	0	0	0	0	0	0	0	0	0	1	0	0	0	0	0	5	0	0	0	0	0	0	0	0	0	0	0	0	0	0	0	0	0	0	0	0	0	0	0	0																											2.32	1.8509	1.59	4.51
0	0	68.13	0	0	0	0	0	0	0	0	0	0	0	0	0	0	126	129	165	102	126.46	125	149.763	12.2378	127.044	0.0962142	71.2644	62	69	87	53	69.6667	69	49.6899	7.0491	70.0183	0.1006	62.069	0	0	0	0	0	0	0	0	0	0	0	0	0	0	0	0	0	0	0	0	0	0	0	0	0	0	0	0	0	0	2	0	0	0	0	0	0	0	0	0	0	0	0	0	0	0	0	0	0	0	0	0	0	0	0																											2.4	1.6	0.9	3.6
1	0	83.95	0	0	0	0	0	0	0	0	0	0	0	0	0	0	126	159	168	110	144.083	145	174.949	13.2268	144.664	0.0898671	79.1667	75	71	107	60	75.5	72.5	107.043	10.3462	76.1763	0.13415	58.3333	0	0	0	0	0	0	0	0	0	0	0	0	0	0	0	0	0	0	0	0	0	0	0	0	0	0	0	0	0	0	4	0	0	0	0	0	0	0	0	0	0	0	0	0	0	0	0	0	0	0	0	0	0	0	0																3.2			132	3.4		66					2.14	2.1391	1.17	4.37
1	0	75.89	0	0	0	0	0	0	0	0	0	0	0	0	0	0	132	114	160	110	137.324	139	86.2507	9.2871	137.633	0.0671514	73.2394	70	53	76	46	62.4225	62	55.2761	7.4348	62.8575	0.118262	60.5634	0	0	0	0	0	0	0	0	0	0	0	0	0	0	0	0	0	0	0	0	0	0	0	0	0	0	0	0	0	0	3	0	0	0	0	0	0	0	0	0	0	0	0	0	0	0	0	0	0	0	0	0	0	0	0																											0.98	3.7645	1.19	5.4
0	0	66.94	0	0	0	0	0	0	0	0	0	0	0	0	0	0	155	144	168	116	141.459	140	144.197	12.0082	141.961	0.0843124	71.6216	75	71	101	54	74.9459	75	59.7231	7.7281	75.338	0.102416	59.4595	0	0	0	0	0	0	0	0	0	0	0	0	0	0	0	0	0	0	0	0	0	0	0	0	0	0	0	0	0	0	2	0	0	0	0	0	0	0	0	0	0	0	0	0	0	0	0	0	0	0	0	0	0	0	0																4.5			142	10.7		85					1.32	3.4718	0.82	5.41
1	1	87.06	0	0	0	0	0	0	0	0	0	0	0	0	0	0	137	124	203	102	128.444	125	406.207	20.1546	129.981	0.15516	71.1111	58	65	90	50	67.0444	66	75.9071	8.7125	67.5957	0.128499	57.7778	0	1	0	0	0	1	0	0	0	0	0	0	0	0	0	0	0	0	0	0	0	0	0	0	0	0	0	0	0	0	4	0	0	0	0	0	0	0	0	0	0	0	0	0	0	0	0	0	0	0	0	0	0	0	0																											0.69	4.342	1.54	6.2
0	0	72.54	0	0	0	0	0	0	0	0	0	0	0	0	0	0	186	136	188	113	151.167	144	577.97	24.041	152.909	0.152266	75	80	64	80	50	66.25	65.5	95.4773	9.7712	66.9073	0.141211	66.6667	0	0	0	0	0	0	0	0	0	0	0	0	0	0	0	0	0	0	0	0	0	0	0	0	0	0	0	0	0	0	3	0	0	0	0	0	0	0	0	0	0	0	0	0	0	0	0	0	0	0	0	0	0	0	0																4			141	4.3		72					1.81	3.9937	0.83	5.6
1	1	65.9	0	0	0	0	0	0	0	0	0	0	0	0	0	0	142	116	170	116	141.531	141	104.824	10.2384	141.895	0.0717727	71.875	87	84	107	61	83.8594	84	86.6625	9.3093	84.3665	0.11014	64.0625	0	0	0	0	0	0	0	0	0	0	0	0	0	0	0	0	0	0	0	0	0	0	0	0	0	0	0	0	0	0	2	0	0	0	0	0	0	0	0	0	0	0	0	0	0	0	0	0	0	0	0	0	0	0	0																											1.87	4.4982	1.13	6.49
1	1	86.77	0	0	0	0	0	0	0	0	0	0	0	0	0	0	140	134	140	134	137	137	18	4.2426	137.033	0.0218978	50	70	75	75	70	72.5	72.5	12.5	3.5355	72.5431	0.0344828	50	0	0	1	0	1	0	0	0	0	0	0	0	0	0	0	0	0	0	0	0	0	0	0	0	0	0	0	0	0	0	6	0	0	0	0	0	0	0	0	0	0	0	0	0	0	0	0	0	0	0	0	0	0	0	0																											1.25			4.07
1	0	83.28	0	0	0	0	0	0	0	0	0	0	0	0	0	0	137	206	206	137	171.5	171.5	2380.5	48.7904	174.936	0.201166	50	54	81	81	54	67.5	67.5	364.5	19.0919	68.8368	0.2	50	0	0	0	0	0	0	0	0	0	0	0	0	0	0	0	0	0	0	0	0	0	0	0	0	0	0	0	0	0	0	4	0	0	0	0	0	0	0	0	0	0	0	0	0	0	0	0	0	0	0	0	0	0	0	0																4.68			140	5		85					2.01	4.3664	1.95	7.23		6.49
1	0	75.45	0	0	0	0	0	0	0	0	0	0	0	0	0	0	171	132	180	101	133.841	133	275.951	16.6118	134.845	0.122697	72.7273	100	72	101	61	77.1136	75.5	86.3821	9.2942	77.6591	0.119149	65.9091	0	0	0	0	0	0	0	0	0	0	0	0	0	0	0	0	0	0	0	0	0	0	0	0	0	0	0	0	0	0	3	0	0	0	0	0	0	0	0	0	0	0	0	0	0	0	0	0	0	0	0	0	0	0	0																											1.23	5.0532	1.56	7.18
0	0	69.07	0	0	0	0	0	0	0	0	0	0	0	0	0	0	143	74	193	74	135.783	132.5	450.986	21.2364	137.407	0.155091	83.3333	72	51	92	51	72	72	79.8644	8.9367	72.5433	0.123082	60	0	0	0	0	0	0	0	0	0	0	0	0	0	0	0	0	0	0	0	0	0	0	0	0	0	0	0	0	0	0	2	0	0	0	0	0	0	0	0	0	0	0	0	0	0	0	0	0	0	0	0	0	0	0	0																											1.28	3.21	1.79	5.4
1	0	82.82	0	0	0	0	0	0	0	0	0	0	0	0	0	0	120	144	198	110	146.086	149	374.185	19.3439	147.339	0.131268	68.9655	70	66	102	53	73.3276	74	89.4873	9.4598	73.9248	0.12789	70.6897	0	0	0	0	0	0	0	0	0	0	0	0	0	0	0	0	0	0	0	0	0	0	0	0	0	0	0	0	0	0	4	0	0	0	0	0	0	0	0	0	0	0	0	0	0	0	0	0	0	0	0	0	0	0	0																											1.3	2.5609	0.92	4.08
1	0	75.48	0	0	0	0	0	0	0	0	0	0	0	0	0	0	160	143	202	142	162.167	160.5	348.879	18.6783	163.15	0.110276	83.3333	70	73	93	56	71.0833	70	87.7197	9.3659	71.6467	0.12615	66.6667	0	0	0	0	0	0	0	0	0	0	0	0	0	0	0	0	0	0	0	0	0	0	0	0	0	0	0	0	0	0	3	0	0	0	0	0	0	0	0	0	0	0	0	0	0	0	0	0	0	0	0	0	0	0	0
0	0	69.6	0	0	0	0	0	0	0	0	0	0	0	0	0	0	160	161	161	140	153.5	156.5	93.6667	9.6782	153.729	0.0546028	75	78	82	82	66	73.5	73	59.6667	7.7244	73.8038	0.0910142	50	0	0	0	0	0	0	0	0	0	0	0	0	0	0	0	0	0	0	0	0	0	0	0	0	0	0	0	0	0	0	2	0	0	0	0	0	0	0	0	0	0	0	0	0	0	0	0	0	0	0	0	0	0	0	0																											0.97	2.483	1.84	4.77
1	1	68.13	0	0	0	0	0	0	0	0	0	0	0	0	0	0	150	157	157	114	131.923	132	205.244	14.3263	132.639	0.104336	76.9231	71	74	77	53	63.4615	62	57.6026	7.5896	63.8791	0.114902	46.1538	0	0	0	0	0	0	0	0	0	0	0	0	0	0	0	0	0	0	0	0	0	0	0	0	0	0	0	0	0	0	2	0	0	0	0	0	0	0	0	0	0	0	0	0	0	0	0	0	0	0	0	0	0	0	0																											0.69	2.4591	1.08	3.73
1	0	82.88	1	0	0	0	0	0	0	2010-08-31	0	0	0	0	0	0	173	171	196	125	165.222	171	523.194	22.8734	166.624	0.130523	88.8889	78	67	82	51	70.8889	69	84.6111	9.1984	71.4174	0.122337	55.5556	0	0	0	0	0	0	0	0	0	0	0	0	0	0	0	0	0	0	0	0	0	0	0	0	0	0	0	0	0	0	4	0	0	0	0	0	0	0	0	0	0	0	0	0	0	0	0	0	0	0	0	0	0	0	0																											2.91			6.38
0	0	74.86	0	0	0	0	0	0	0	0	0	0	0	0	0	0	149	151	188	96	139.027	138	328.499	18.1245	140.188	0.129471	84.9315	61	67	90	45	65.3973	66	79.3817	8.9096	65.9932	0.135302	63.0137	0	0	0	0	0	0	0	0	0	0	0	0	0	0	0	0	0	0	0	0	0	0	0	0	0	0	0	0	0	0	3	0	0	0	0	0	0	0	0	0	0	0	0	0	0	0	0	0	0	0	0	0	0	0	0																											1	0.7	1.4	2.5
1	0	76.08	0	0	0	0	0	0	0	0	0	0	0	0	0	0	175	161	196	101	135.244	134	313.039	17.6929	136.368	0.129217	70.7317	82	71	103	48	66.9268	66	133.97	11.5745	67.8963	0.170821	65.8537	0	0	0	0	0	0	0	0	0	0	0	0	0	0	0	0	0	0	0	0	0	0	0	0	0	0	0	0	0	0	3	0	0	0	0	0	0	0	0	0	0	0	0	0	0	0	0	0	0	0	0	0	0	0	0
0	1	70.87	0	0	0	0	0	0	0	0	0	0	0	0	0	0	161	138	194	117	143.242	139.5	244.088	15.6233	144.078	0.108186	70.9677	81	63	81	57	68.8387	68	44.2031	6.6485	69.1539	0.0957993	37.0968	0	0	0	0	0	0	0	0	0	0	0	0	0	0	0	0	0	0	0	0	0	0	0	0	0	0	0	0	0	0	3	0	0	0	0	0	0	0	0	0	0	0	0	0	0	0	0	0	0	0	0	0	0	0	0																											1.62	2.7936	1.07	4.6
1	1	67.84	0	0	0	0	0	0	0	0	0	0	0	0	0	0	134	156	164	100	129.208	131	239.052	15.4613	130.112	0.118528	88.6792	76	76	97	53	72.8113	72	87.3868	9.3481	73.3977	0.127171	75.4717	0	0	0	0	0	0	0	0	0	0	0	0	0	0	0	0	0	0	0	0	0	0	0	0	0	0	0	0	0	0	2	0	0	0	0	0	0	0	0	0	0	0	0	0	0	0	0	0	0	0	0	0	0	0	0																											1.01	3.1546	1.04	4.66
1	0	63.3	0	1	0	0	0	1	0	0	2013-10-25	0	0	0	2013-10-25	0	165	132	168	103	148.177	148	273.779	16.5463	149.043	0.108332	88.2353	95	82	102	71	85.4706	83	71.3897	8.4492	85.8627	0.095904	70.5882	0	0	0	0	0	0	0	0	0	0	0	0	0	0	0	0	0	0	0	0	0	0	0	0	0	0	0	0	0	0	2	0	0	0	0	0	0	0	0	0	0	0	0	0	0	0	0	0	0	0	0	0	0	0	0																3.5			140	3.2		71					1.34	4.3927	1.39	5.77
0	0	72.53	0	0	0	0	0	0	0	0	0	0	0	0	0	0	139	74	165	74	141.102	142	254.427	15.9508	141.982	0.111885	81.6327	68	46	88	46	67.8776	68	93.693	9.6795	68.5503	0.14114	65.3061	0	0	0	0	0	0	0	0	0	0	0	0	0	0	0	0	0	0	0	0	0	0	0	0	0	0	0	0	0	0	3	0	0	0	0	0	0	0	0	0	0	0	0	0	0	0	0	0	0	0	0	0	0	0	0																											1.59	2.7782	0.99	5.52
1	1	78.55	0	0	0	0	0	0	0	0	0	0	0	0	0	0	122	122	122	122	122	122			122	0		62	62	62	62	62	62			62	0		0	0	0	0	0	1	1	0	1	0	0	0	0	0	0	0	0	0	0	0	1	0	0	0	0	0	1	0	0	0	4	0	0	0	0	0	0	0	0	0	0	0	0	0	0	0	0	0	0	0	0	0	0	0	0																3.3			141	5.2		94
1	0	85.14	0	1	0	0	0	0	0	0	2005-08-11	0	0	0	0	0	153	153	153	153	153	153			153	0		83	83	83	83	83	83			83	0		0	0	0	0	0	0	0	0	0	0	0	0	0	0	0	0	0	0	0	0	0	0	0	0	0	0	0	0	0	0	4	0	0	0	0	0	0	0	0	0	0	0	0	0	0	0	0	0	0	0	0	0	0	0	0																											2.01	2.8437	1.04	4.81
0	1	77.01	0	0	0	0	0	0	0	0	0	0	0	0	0	0	163	127	165	96	130.933	130.5	262.064	16.1884	131.897	0.12156	86.6667	72	59	87	38	65.6	68	132.455	11.5089	66.5688	0.172492	73.3333	0	0	0	0	0	0	0	0	0	0	0	0	0	0	0	0	0	0	0	0	0	0	0	0	0	0	0	0	0	0	3	0	0	0	0	0	0	0	0	0	0	0	0	0	0	0	0	0	0	0	0	0	0	0	0
1	1	81.7	0	0	0	0	0	0	0	0	0	0	0	0	0	0	148	160	168	112	135.52	132	287.01	16.9414	136.533	0.122484	76	76	74	86	52	68.4	68	75.4167	8.6843	68.9272	0.124398	68	0	0	0	0	0	0	0	0	0	0	0	0	0	0	0	0	0	0	0	0	0	0	0	0	0	0	0	0	0	0	4	0	0	0	0	0	0	0	0	0	0	0	0	0	0	0	0	0	0	0	0	0	0	0	0																4.3			142	10.7		124					0.97	4.1991	1.56	6.2
1	1	63.81	0	0	0	0	0	0	0	0	0	0	0	0	0	0	128	187	187	128	166	183	1087	32.9697	168.169	0.162166	33.3333	71	85	88	71	81.3333	85	82.3333	9.0738	81.6701	0.0910906	33.3333	0	0	0	0	0	0	0	0	0	0	0	0	0	0	0	0	0	0	0	0	0	0	0	0	0	0	0	0	0	0	2	0	0	0	0	0	0	0	0	0	0	0	0	0	0	0	0	0	0	0	0	0	0	0	0																3.9			140	14.6		220					2.25			5
0	1	66.08	0	0	0	0	0	0	0	0	0	0	0	0	0	0	134	159	178	106	141.333	142	318.986	17.8602	142.442	0.125489	77.7778	73	80	90	53	71.7083	72.5	92.5757	9.6216	72.3421	0.133242	65.2778	0	0	1	0	0	1	0	0	0	0	0	0	0	0	0	0	0	0	0	0	0	0	0	0	0	0	0	0	0	0	2	0	0	0	0	0	0	0	0	0	0	0	0	0	0	0	0	0	0	0	0	0	0	0	0																4.4			141	5		79					1.31	1.8245	0.85	3.69
1	0	72.92	0	0	0	0	0	0	0	0	0	0	0	0	0	0	138	137	177	122	147.148	147	158.9	12.6056	147.667	0.0840644	77.7778	55	61	81	46	66.8889	68	102.103	10.1046	67.6199	0.148241	81.4815	0	0	0	0	0	0	0	0	0	0	0	0	0	0	0	0	0	0	0	0	0	0	0	0	0	0	0	0	0	0	3	0	0	0	0	0	0	0	0	0	0	0	0	0	0	0	0	0	0	0	0	0	0	0	0																											1.22	2.0727	1.52	4.67
1	0	68.77	0	0	0	0	0	0	0	0	0	0	0	0	0	0	150	127	161	119	139.381	138	118.973	10.9075	139.797	0.0773194	73.8095	70	61	81	58	70	69	37.7561	6.1446	70.2628	0.0867287	54.7619	0	0	0	0	0	0	1	0	0	0	0	0	0	0	0	0	0	0	0	0	0	0	0	0	0	0	1	0	0	0	2	0	0	0	0	0	0	0	0	0	0	0	0	0	0	0	0	0	0	0	0	0	0	0	0																											1.24	2.3086	1.48	4.36
0	0	76.56	0	0	0	0	0	0	0	0	0	0	0	0	0	0	110	110	110	110	110	110			110	0		71	71	71	71	71	71			71	0		0	0	0	0	0	0	0	0	0	0	0	0	0	0	0	0	0	0	0	0	0	0	0	0	0	0	0	0	0	0	3	0	0	0	0	0	0	0	0	0	0	0	0	0	0	0	0	0	0	0	0	0	0	0	0
1	0	64.86	1	0	0	0	0	0	0	2008-05-16	0	0	0	0	0	0	144	121	154	103	127.7	127.5	130.051	11.404	128.198	0.0884054	74	76	73	90	59	77.6	78	47.7143	6.9076	77.9007	0.0881202	58	0	0	0	0	0	0	0	0	0	0	0	0	0	0	0	0	0	0	0	0	0	0	0	0	0	0	0	0	0	0	2	0	0	0	0	0	0	0	0	0	0	0	0	0	0	0	0	0	0	0	0	0	0	0	0																											2.36	4.5924	1.41	7.09
1	0	80.7	1	0	0	0	0	0	0	2010-10-29	0	0	0	0	0	0	176	135	176	135	154	152.5	320.667	17.9072	154.779	0.100702	75	91	60	91	60	77.25	79	166.917	12.9196	78.0561	0.144838	50	0	0	0	0	0	0	0	0	0	0	0	0	0	0	0	0	0	0	0	0	0	0	0	0	0	0	0	0	0	0	4	0	0	0	0	0	0	0	0	0	0	0	0	0	0	0	0	0	0	0	0	0	0	0	0
0	1	65.48	0	0	0	0	0	0	0	0	0	0	0	0	0	0	151	139	168	120	143.75	143.5	127.905	11.3095	144.187	0.0780577	76.5625	92	87	103	70	87.7344	88.5	47.0871	6.862	87.9981	0.0775999	57.8125	0	0	0	0	0	0	0	0	0	0	0	0	0	0	0	0	0	0	0	0	0	0	0	0	0	0	0	0	0	0	2	0	0	0	0	0	0	0	0	0	0	0	0	0	0	0	0	0	0	0	0	0	0	0	0																3.7			140.7	7.5		85					1.84	2.3927	1.19	4.34
1	0	66.88	0	0	0	0	0	0	0	0	0	0	0	0	0	0	110	110	110	110	110	110			110	0		60	60	60	60	60	60			60	0		0	0	0	0	0	0	0	0	0	0	0	0	0	0	0	0	0	0	0	0	0	0	0	0	0	0	0	0	0	0	2	0	0	0	0	0	0	0	0	0	0	0	0	0	0	0	0	0	0	0	0	0	0	0	0																4.2			140	4.4		46					1.41	3.7927	1.1	6.93
0	0	59.6	0	0	0	0	0	0	0	0	0	0	0	0	0	0	164	159	170	115	140.303	138	159.627	12.6344	140.863	0.0894564	73.6842	86	79	97	62	76.8816	77	48.1325	6.9378	77.1899	0.0896439	57.8947	0	0	0	0	0	0	0	0	0	0	0	0	0	0	0	0	0	0	0	0	0	0	0	0	0	0	0	0	0	0	1	0	0	0	0	0	0	0	0	0	0	0	0	0	0	0	0	0	0	0	0	0	0	0	0																											1.979	3.2705	1.67	5.84
1	1	76.46	0	0	0	0	0	0	0	0	0	0	0	0	0	0	165	178	198	129	162.95	162.5	294.26	17.154	163.805	0.102606	70	70	87	87	55	70.45	70.5	72.8921	8.5377	70.9398	0.118119	75	0	0	0	0	1	0	0	0	0	0	0	0	0	0	0	0	0	0	0	0	0	0	0	0	0	0	0	0	0	0	3	0	0	0	0	0	0	0	0	0	0	0	0	0	0	0	0	0	0	0	0	0	0	0	0																4.5			130	6.4		110					0.53			4.12
1	0	89.3	0	0	0	0	0	0	0	0	0	0	0	0	0	0	113	103	128	103	114.667	113	158.333	12.5831	115.126	0.089599	66.6667	56	55	59	55	56.6667	56	4.3333	2.0817	56.6922	0.0299942	0	0	1	0	0	0	0	1	0	0	0	0	0	0	0	0	0	0	0	0	0	0	0	0	0	0	1	0	0	0	0	5	0	0	0	0	0	0	0	0	0	0	0	0	0	0	0	0	0	0	0	0	0	0	0	0
1	1	73.23	0	1	0	0	0	0	0	0	2013-10-15	0	0	0	0	0	186	141	186	95	134.385	128	555.923	23.578	136.28	0.168569	84.6154	90	67	90	51	64.3077	62	92.5641	9.621	64.9686	0.14374	69.2308	0	0	0	0	0	1	0	0	0	0	0	0	0	0	0	0	0	0	0	0	0	0	0	0	0	0	0	0	0	0	3	0	0	0	0	0	0	0	0	0	0	0	0	0	0	0	0	0	0	0	0	0	0	0	0																4.4			144	4.8		108					1.27	3.5827	1.94	6.1
1	1	73.01	0	0	0	0	0	0	0	0	0	0	0	0	0	0	140	150	150	140	143.333	140	33.3333	5.7735	143.411	0.0328887	33.3333	80	80	80	80	80	80	0	0	80	0	0	0	0	0	0	0	1	0	0	0	0	0	0	0	0	0	0	0	0	0	0	0	0	0	0	0	0	0	0	0	0	3	0	0	0	0	0	0	0	0	0	0	0	0	0	0	0	0	0	0	0	0	0	0	0	0																											1.17	1.9908	0.79	3.32
1	0	69.35	0	0	0	0	0	0	0	0	0	0	0	0	0	0	165	135	192	112	150.741	150	307.064	17.5232	151.737	0.115166	83.3333	82	78	110	65	83.1852	82	104.154	10.2056	83.7974	0.121544	79.6296	0	0	0	0	0	0	0	0	0	0	0	0	0	0	0	0	0	0	0	0	0	0	0	0	0	0	0	0	0	0	2	0	0	0	0	0	0	0	0	0	0	0	0	0	0	0	0	0	0	0	0	0	0	0	0																											3.61	4.6	1.1	8.23
0	0	78.45	0	0	0	0	0	0	0	0	0	0	0	0	0	0	160	131	161	108	134.409	134	213.782	14.6213	135.184	0.107539	75	80	75	97	59	74.4091	73	69.7357	8.3508	74.8656	0.110945	68.1818	0	0	0	0	0	0	0	0	0	0	0	0	0	0	0	0	0	0	0	0	0	0	0	0	0	0	0	0	0	0	3	0	0	0	0	0	0	0	0	0	0	0	0	0	0	0	0	0	0	0	0	0	0	0	0																											0.78	2.2506	1.07	3.68
0	0	74.2	0	0	0	0	0	0	0	0	0	0	0	0	0	0	130	163	191	110	145.231	144	249.738	15.8031	146.077	0.108114	74.359	80	75	106	49	69.1923	69.5	118.391	10.8808	70.0318	0.156243	67.9487	0	0	0	0	0	0	0	0	0	0	0	0	0	0	0	0	0	0	0	0	0	0	0	0	0	0	0	0	0	0	3	0	0	0	0	0	0	0	0	0	0	0	0	0	0	0	0	0	0	0	0	0	0	0	0																											1.2	2.6	2	5.1
1	0	73.8	0	0	0	0	0	0	0	0	0	0	0	0	0	0	133	105	180	97	127.377	125	336.505	18.3441	128.67	0.142829	81.9672	60	55	86	36	56.4754	55	94.1202	9.7016	57.2892	0.17037	78.6885	0	0	0	0	0	1	0	0	0	0	0	0	0	0	0	0	0	0	0	0	0	0	0	0	0	0	0	0	0	0	3	0	0	0	0	0	0	0	0	0	0	0	0	0	0	0	0	0	0	0	0	0	0	0	0																											0.72	4.0682	2.12	6.52
0	1	63.46	0	0	0	0	0	0	0	0	0	0	0	0	0	0	135	140	159	111	137.339	138.5	94.3373	9.7127	137.676	0.0700865	71.4286	60	58	82	49	64.0714	64	48.3221	6.9514	64.4407	0.107522	64.2857	0	0	0	0	0	0	0	0	0	0	0	0	0	0	0	0	0	0	0	0	0	0	0	0	0	0	0	0	0	0	2	0	0	0	0	0	0	0	0	0	0	0	0	0	0	0	0	0	0	0	0	0	0	0	0																											1.07	2.3969	1.17	4.06
0	0	74.94	0	0	0	0	0	0	0	0	0	0	0	0	0	0	146	134	162	122	142.636	143	128.054	11.3161	143.044	0.0756434	63.6364	82	75	86	72	77.8182	76	21.3636	4.6221	77.9429	0.0566318	63.6364	0	0	0	0	0	0	0	0	0	0	0	0	0	0	0	0	0	0	0	0	0	0	0	0	0	0	0	0	0	0	3	0	0	0	0	0	0	0	0	0	0	0	0	0	0	0	0	0	0	0	0	0	0	0	0																											0.72	1.9682	2.23	4.53
1	0	75.44	0	0	0	0	0	0	0	0	0	0	0	0	0	0	113	113	113	113	113	113			113	0		64	64	64	64	64	64			64	0		1	0	0	0	0	0	0	0	0	0	0	0	0	1	0	0	0	0	0	0	0	0	0	0	0	0	0	0	0	0	3	0	0	0	0	0	0	0	0	0	0	0	0	0	0	0	0	0	0	0	0	0	0	0	0
1	0	78	0	0	0	0	0	0	0	0	0	0	0	0	0	0	213	213	213	213	213	213			213	0		73	73	73	73	73	73			73	0		0	0	0	0	1	0	0	0	0	0	0	0	0	0	0	0	0	0	0	0	0	0	0	0	0	0	0	0	0	0	3	0	0	0	0	0	0	0	0	0	0	0	0	0	0	0	0	0	0	0	0	0	0	0	0																											0.93	2.1814	1.23	3.84
0	0	73.93	0	0	0	0	0	0	0	0	0	0	0	0	0	0	183	147	186	97	133.912	133	346.26	18.6081	135.177	0.137733	80.7018	92	79	97	51	73.4035	74	90.495	9.5129	74.0066	0.128455	64.9123	0	0	0	0	0	0	0	0	0	0	0	0	0	0	0	0	0	0	0	0	0	0	0	0	0	0	0	0	0	0	3	0	0	0	0	0	0	0	0	0	0	0	0	0	0	0	0	0	0	0	0	0	0	0	0																											1.324	2.9382	1.04	4.58
1	0	66.52	0	0	0	0	0	0	0	0	0	0	0	0	0	0	120	123	152	110	135.324	136	92.9474	9.6409	135.658	0.0702738	72.973	80	70	89	64	78.1622	79	38.473	6.2027	78.4013	0.0782766	54.0541	0	0	0	0	0	0	0	0	0	0	0	0	0	0	0	0	0	0	0	0	0	0	0	0	0	0	0	0	0	0	2	0	0	0	0	0	0	0	0	0	0	0	0	0	0	0	0	0	0	0	0	0	0	0	0																											1.39	3.0394	1.31	4.99
1	0	81.58	0	0	0	0	0	0	0	0	0	0	0	0	0	0	148	159	185	136	154.444	153	220.778	14.8586	155.078	0.0907046	66.6667	81	72	83	66	75.7778	77	31.1944	5.5852	75.9605	0.0694897	33.3333	0	0	0	0	0	0	0	0	0	0	0	0	0	0	0	0	0	0	0	0	0	0	0	0	0	0	0	0	0	0	4	0	0	0	0	0	0	0	0	0	0	0	0	0	0	0	0	0	0	0	0	0	0	0	0																											0.51	2.1682	1.38	3.78
1	0	84.71	0	0	0	0	0	0	0	0	0	0	0	0	0	0	160	147	160	147	152	150.5	35.3333	5.9442	152.087	0.0338672	50	70	67	73	63	68.25	68.5	18.25	4.272	68.3502	0.0542075	25	1	1	0	0	0	0	1	0	1	0	0	0	0	0	0	0	0	0	0	0	0	0	1	1	0	0	0	0	0	0	4	0	0	0	0	0	0	0	0	0	0	0	0	0	0	0	0	0	0	0	0	0	0	0	0																											1.24	4.4986	1.57	6.64
1	0	95.75	0	0	0	0	0	0	0	0	0	0	0	0	0	0	168	150	168	145	154.333	150	146.333	12.0968	154.649	0.063998	66.6667	78	68	78	68	71.6667	69	30.3333	5.5076	71.8076	0.0627476	33.3333	0	0	0	0	0	0	0	0	0	0	0	0	0	0	0	0	0	0	0	0	0	0	0	0	0	0	0	0	0	0	4	0	0	0	0	0	0	0	0	0	0	0	0	0	0	0	0	0	0	0	0	0	0	0	0
1	0	72.23	1	0	0	0	0	0	0	2012-12-26	0	0	0	0	0	0	131	110	159	103	136	137	263.267	16.2255	136.934	0.117365	80.6452	78	57	79	56	67.9355	71	44.6624	6.683	68.2529	0.0967729	64.5161	0	0	0	0	0	0	0	0	0	0	0	0	0	0	0	0	0	0	0	0	0	0	0	0	0	0	0	0	0	0	3	0	0	0	0	0	0	0	0	0	0	0	0	0	0	0	0	0	0	0	0	0	0	0	0																5.2			144	7.6		86					0.71	3.3064	1.4	4.41
0	0	67.68	0	0	0	0	0	0	0	0	0	0	0	0	0	0	135	107	142	99	118.278	117	218.095	14.768	119.145	0.121341	77.7778	40	57	70	40	57.2222	58.5	93.0065	9.644	57.9847	0.163787	72.2222	1	1	0	0	0	0	0	0	0	0	0	0	0	0	0	0	0	0	0	0	0	0	0	0	0	0	0	0	0	0	2	0	0	0	0	0	0	0	0	0	0	0	0	0	0	0	0	0	0	0	0	0	0	0	0																											1.63	2.7891	1.46	4.99
0	1	63.66	0	0	0	0	0	0	0	0	0	0	0	0	0	0	128	107	150	107	127.529	128	90.7341	9.5254	127.878	0.0739562	70.5882	67	61	85	52	72.3725	73	40.3184	6.3497	72.6451	0.0868716	58.8235	0	0	0	0	0	0	0	0	0	0	0	0	0	1	0	0	0	0	0	0	0	0	0	0	0	0	0	0	0	0	2	0	0	0	0	0	0	0	0	0	0	0	0	0	0	0	0	0	0	0	0	0	0	0	0																											1.33	2.7391	1.15	6.6
0	0	59.15	0	0	0	0	0	0	0	0	0	0	0	0	0	0	152	136	179	106	130.031	128.5	168.983	12.9994	130.669	0.0991869	82.8125	98	68	98	60	72.2344	71	43.1982	6.5725	72.5281	0.0902753	51.5625	0	0	0	0	0	0	0	0	0	0	0	0	0	0	0	0	0	0	0	0	0	0	0	0	0	0	0	0	0	0	1	0	0	0	0	0	0	0	0	0	0	0	0	0	0	0	0	0	0	0	0	0	0	0	0																3.25			137	7.5		76					2.59	2.5327	1.09	6.12		6.5	10.5
1	0	70.93	0	0	0	0	0	0	0	0	0	0	0	0	0	0	177	118	177	115	143.6	142	217.283	14.7405	144.329	0.100924	66.6667	91	70	91	58	71.8	71	40.3034	6.3485	72.0708	0.0869331	43.3333	0	0	0	0	0	0	0	0	0	0	0	0	0	0	0	0	0	0	0	0	0	0	0	0	0	0	0	0	0	0	3	0	0	0	0	0	0	0	0	0	0	0	0	0	0	0	0	0	0	0	0	0	0	0	0																											1.79	2.0864	1.8	4.7
1	1	83.97	0	0	0	0	0	0	0	0	0	0	0	0	0	0	147	147	167	116	138.345	138	157.234	12.5393	138.892	0.0890616	68.9655	80	74	84	58	69.6207	69	53.6724	7.3261	69.9919	0.103399	55.1724	0	1	0	0	0	0	0	0	0	0	0	0	0	0	0	0	0	0	0	0	0	0	0	0	0	0	0	0	0	0	4	0	0	0	0	0	0	0	0	0	0	0	0	0	0	0	0	0	0	0	0	0	0	0	0																											1.95	2.5714	0.8	4.27
1	1	72.59	0	0	0	0	0	0	0	0	0	0	0	0	0	0	111	105	158	83	112.474	111	425.596	20.63	114.252	0.178528	84.2105	73	52	89	47	67.9474	70	144.386	12.0161	68.9466	0.172127	89.4737	0	0	0	0	0	0	0	0	0	0	0	0	0	0	0	0	0	0	0	0	0	0	0	0	0	0	0	0	0	0	3	0	0	0	0	0	0	0	0	0	0	0	0	0	0	0	0	0	0	0	0	0	0	0	0																											0.75	2.9391	1.29	4.57
0	0	69.97	0	0	0	0	0	0	0	0	0	0	0	0	0	0	193	154	203	100	140.419	140.5	603.362	24.5634	142.518	0.173513	87.0968	80	68	88	45	63.4194	63	92.5098	9.6182	64.1329	0.150432	66.129	0	0	0	0	0	0	0	0	0	0	0	0	0	0	0	0	0	0	0	0	0	0	0	0	0	0	0	0	0	0	2	0	0	0	0	0	0	0	0	0	0	0	0	0	0	0	0	0	0	0	0	0	0	0	0																											2.15	1.7926	0.809	4.9
0	1	61.97	0	0	0	0	0	0	0	0	0	0	0	0	0	0	164	170	184	114	142.712	140	202.601	14.2338	143.406	0.0987747	69.2308	76	67	87	61	72.9808	73	31.1173	5.5783	73.1896	0.0756965	57.6923	0	0	0	0	0	0	0	0	0	0	0	0	0	0	0	0	0	0	0	0	0	0	0	0	0	0	0	0	0	0	2	0	0	0	0	0	0	0	0	0	0	0	0	0	0	0	0	0	0	0	0	0	0	0	0																											1.2	3.9	1.4	5.8
1	1	62.98	0	0	0	0	0	0	0	0	0	0	0	0	0	0	124	137	137	122	127.25	125	44.9167	6.702	127.382	0.0456117	25	85	78	87	73	80.75	81.5	41.5833	6.4485	80.9429	0.0691588	50	0	0	0	0	0	0	1	0	0	0	0	0	0	0	0	0	0	0	0	0	0	0	0	0	0	0	0	0	0	0	2	0	0	0	0	0	0	0	0	0	0	0	0	0	0	0	0	0	0	0	0	0	0	0	0																											0.96	2.6436	2.93	6.01
1	1	75.86	1	0	0	0	0	0	0	2011-07-11	0	0	0	0	0	0	189	120	189	98	135.421	129	559.702	23.658	137.365	0.17004	78.9474	91	70	96	58	76.5789	77	84.5906	9.1973	77.1004	0.116899	73.6842	0	0	0	0	0	0	0	0	0	0	0	0	0	0	0	0	0	0	0	0	0	0	0	0	0	0	0	0	0	0	3	0	0	0	0	0	0	0	0	0	0	0	0	0	0	0	0	0	0	0	0	0	0	0	0																											1.18	4.0918	1.3	5.86
1	1	75.75	0	0	0	0	0	0	0	0	0	0	0	0	0	0	112	110	112	110	111	111	2	1.4142	111.004	0.00900901	0	66	70	70	66	68	68	8	2.8284	68.0294	0.0294118	0	1	1	0	0	0	0	0	0	0	0	0	0	0	0	0	0	0	0	0	0	0	0	1	0	0	0	0	0	0	0	3	0	0	0	0	0	0	0	0	0	0	0	0	0	0	0	0	0	0	0	0	0	0	0	0
1	1	71.67	0	0	0	0	0	0	0	0	0	0	0	0	0	0	147	160	182	114	145.667	143	354.061	18.8165	146.776	0.123676	75	85	97	113	69	87.4167	87.5	133.174	11.5401	88.1121	0.126393	75	0	0	0	0	0	0	0	0	0	0	0	0	0	0	0	0	0	0	0	0	0	0	0	0	0	0	0	0	0	0	3	0	0	0	0	0	0	0	0	0	0	0	0	0	0	0	0	0	0	0	0	0	0	0	0																											1.54	3.2003	0.98	4.89
0	0	82.86	0	0	0	0	0	0	0	0	0	0	0	0	0	0	151	123	177	104	137.102	136	283.219	16.8291	138.11	0.12149	69.3878	69	73	118	50	68.449	69	114.461	10.6986	69.2632	0.154698	51.0204	0	0	0	0	0	0	0	0	0	0	0	0	0	0	0	0	0	0	0	0	0	0	0	0	0	0	0	0	0	0	4	0	0	0	0	0	0	0	0	0	0	0	0	0	0	0	0	0	0	0	0	0	0	0	0																											2.14	2.2773	1.41	4.66
0	0	70.36	0	0	0	0	0	0	0	0	0	0	0	0	0	0	152	139	155	131	144.833	146	80.1667	8.9536	145.064	0.0564336	66.6667	58	69	75	56	64.6667	63.5	68.6667	8.2865	65.1076	0.116977	66.6667	0	0	0	0	0	0	0	0	0	0	0	0	0	0	0	0	0	0	0	0	0	0	0	0	0	0	0	0	0	0	3	0	0	0	0	0	0	0	0	0	0	0	0	0	0	0	0	0	0	0	0	0	0	0	0																4.6			143	5		76					1.13			4.98
0	0	72.11	0	0	0	0	0	0	0	0	0	0	0	0	0	0	157	140	168	111	144.435	143	213.348	14.6064	145.139	0.0989053	73.913	82	75	84	59	73.5652	75	55.7115	7.464	73.9265	0.099231	78.2609	0	0	0	0	0	0	0	0	0	0	0	0	0	0	0	0	0	0	0	0	0	0	0	0	0	0	0	0	0	0	3	0	0	0	0	0	0	0	0	0	0	0	0	0	0	0	0	0	0	0	0	0	0	0	0																											1.77	1.8573	1.44	6.21
0	1	68.97	0	0	0	0	0	0	0	0	0	0	0	0	0	0	204	128	204	112	146.2	145	300.2	17.3263	147.205	0.117428	69.0909	74	59	90	54	71.8364	70	47.0283	6.8577	72.157	0.0945912	47.2727	0	0	0	0	0	0	0	0	0	0	0	0	0	0	0	0	0	0	0	0	0	0	0	0	0	0	0	0	0	0	2	0	0	0	0	0	0	0	0	0	0	0	0	0	0	0	0	0	0	0	0	0	0	0	0																4.3			141.2	4.9		117					1.15	3.3755	1.51	5.29
0	0	65.98	0	0	0	0	0	0	0	0	0	0	0	0	0	0	135	112	167	100	137.54	138	244.414	15.6337	138.411	0.112761	74.6032	85	52	98	42	76.8254	79	179.985	13.4159	77.9697	0.173236	55.5556	0	0	0	0	0	0	0	0	0	0	0	0	0	0	0	0	0	0	0	0	0	0	0	0	0	0	0	0	0	0	2	0	0	0	0	0	0	0	0	0	0	0	0	0	0	0	0	0	0	0	0	0	0	0	0																											1.746	2.8164	1.11	4.72
1	0	67.52	0	0	0	0	0	0	0	0	0	0	0	0	0	0	144	144	144	144	144	144			144	0		68	68	68	68	68	68			68	0		1	0	1	0	1	0	0	0	1	0	0	0	0	0	0	0	0	0	0	0	0	0	1	1	0	1	0	0	0	0	4	0	0	0	0	0	0	0	0	0	0	0	0	0	0	0	0	0	0	0	0	0	0	0	0																4.2			137.1	22.7		424					2.08
0	0	63.63	0	0	0	0	0	0	0	0	0	0	0	0	0	0	148	142	175	121	140.359	139.5	128.337	11.3286	140.81	0.0801925	73.0769	84	61	97	59	76.4872	77	66.2531	8.1396	76.9135	0.105733	51.2821	0	0	0	0	0	0	0	0	0	0	0	0	0	0	0	0	0	0	0	0	0	0	0	0	0	0	0	0	0	0	2	0	0	0	0	0	0	0	0	0	0	0	0	0	0	0	0	0	0	0	0	0	0	0	0																											1.822	1.7918	0.93	3.55
1	1	71.27	0	0	0	0	0	0	0	0	0	0	0	0	0	0	154	119	167	108	145.147	149	210.917	14.523	145.851	0.0985746	73.5294	71	67	88	50	72.7353	72	54.0793	7.3539	73.0952	0.0996066	55.8824	0	0	0	0	0	0	0	0	0	0	0	0	0	0	0	0	0	0	0	0	0	0	0	0	0	0	0	0	0	0	3	0	0	0	0	0	0	0	0	0	0	0	0	0	0	0	0	0	0	0	0	0	0	0	0																											1.2	3.2	1.1	4.8
0	0	78.17	0	0	0	0	0	0	0	0	0	0	0	0	0	0	134	134	134	134	134	134			134	0		70	70	70	70	70	70			70	0		0	0	0	0	0	0	0	0	0	0	0	0	0	0	0	0	0	0	0	0	0	0	0	0	0	0	0	0	0	0	3	0	0	0	0	0	0	0	0	0	0	0	0	0	0	0	0	0	0	0	0	0	0	0	0																											1.03	4.1153	1.77	6.36
1	1	79.63	0	0	0	0	0	0	0	0	0	0	0	0	0	0	139	100	151	100	119.125	111.5	328.411	18.1221	120.325	0.142302	50	83	70	84	66	73.25	71.5	47.3571	6.8817	73.5323	0.0878798	50	0	0	0	0	0	0	0	0	0	0	0	0	0	0	0	0	0	0	0	0	0	0	0	0	0	0	0	0	0	0	3	0	0	0	0	0	0	0	0	0	0	0	0	0	0	0	0	0	0	0	0	0	0	0	0																4.6			139	5.3		111					1.38			5.99
1	0	90	0	1	0	0	0	0	0	0	2005-09-07	0	0	0	0	0	123	133	167	115	139.867	140	265.838	16.3045	140.751	0.112619	80	54	88	101	54	83.3333	80	122.381	11.0626	84.0159	0.12825	60	1	1	0	0	0	1	0	0	0	0	0	0	0	0	1	0	0	0	0	0	0	0	0	0	0	0	0	0	0	0	4	0	0	0	0	0	0	0	0	0	0	0	0	0	0	0	0	0	0	0	0	0	0	0	0
1	0	77.84	0	0	0	0	0	0	0	0	0	0	0	0	0	0	130	119	169	119	142.258	141	178.665	13.3665	142.864	0.0924319	74.1935	70	62	95	60	77.7419	78	106.798	10.3343	78.4038	0.130769	67.7419	0	0	0	0	0	0	0	0	0	0	0	0	0	0	0	0	0	0	0	0	0	0	0	0	0	0	0	0	0	0	3	0	0	0	0	0	0	0	0	0	0	0	0	0	0	0	0	0	0	0	0	0	0	0	0
0	1	66.17	0	0	0	0	0	0	0	0	0	0	0	0	0	0	153	135	155	102	127.074	126	195.456	13.9806	127.812	0.107962	70.3704	96	77	96	68	78.2963	77	52.0627	7.2154	78.6158	0.090433	66.6667	0	0	0	0	0	0	0	0	0	0	0	0	0	0	0	0	0	0	0	0	0	0	0	0	0	0	0	0	0	0	2	0	0	0	0	0	0	0	0	0	0	0	0	0	0	0	0	0	0	0	0	0	0	0	0
0	1	66.29	0	0	0	0	0	0	0	0	0	0	0	0	0	0	135	112	150	112	132.333	135	366.333	19.1398	133.253	0.118093	66.6667	78	55	78	55	69	74	151	12.2882	69.7257	0.14541	33.3333	1	0	0	0	0	0	1	0	1	0	0	0	0	0	0	0	0	0	0	0	0	0	0	1	0	0	0	0	0	0	2	0	0	0	0	0	0	0	0	0	0	0	0	0	0	0	0	0	0	0	0	0	0	0	0
0	1	64.44	0	0	0	0	0	0	0	0	0	0	0	0	0	0	146	156	157	107	135.564	136	149.042	12.2083	136.099	0.0888933	76.9231	68	46	87	37	61.2564	63	102.669	10.1326	62.0676	0.163278	41.0256	0	0	0	0	0	0	0	0	0	0	0	0	0	0	0	0	0	0	0	0	0	0	0	0	0	0	0	0	0	0	2	0	0	0	0	0	0	0	0	0	0	0	0	0	0	0	0	0	0	0	0	0	0	0	0																											0.93	2.6227	1.05	4.3
0	0	71.91	0	0	0	0	0	0	0	0	0	0	0	0	0	0	120	107	174	106	136.653	137	256.662	16.0207	137.577	0.116452	80	80	59	93	52	70.2667	70	83.9279	9.1612	70.8535	0.129506	65.3333	0	0	0	0	0	0	0	0	0	0	0	0	0	0	0	0	0	0	0	0	0	0	0	0	0	0	0	0	0	0	3	0	0	0	0	0	0	0	0	0	0	0	0	0	0	0	0	0	0	0	0	0	0	0	0																											1.13	2.6193	1.65	4.79
1	0	71.86	0	0	0	0	0	0	0	0	0	0	0	0	0	0	156	130	179	104	142.35	140	241.823	15.5507	143.176	0.107868	77.5	72	75	96	55	78.325	79.5	77.6096	8.8096	78.8066	0.111061	52.5	0	0	0	0	0	0	0	0	0	0	0	0	0	0	0	0	0	0	0	0	0	0	0	0	0	0	0	0	0	0	3	0	0	0	0	0	0	0	0	0	0	0	0	0	0	0	0	0	0	0	0	0	0	0	0																											2.14	1.6738	1.03	3.69
1	0	75.6	0	0	0	0	0	0	0	0	0	0	0	0	0	0	129	103	174	87	129.308	132	293.587	17.1344	130.409	0.130799	71.7949	80	71	107	63	81.5897	82	71.8273	8.4751	82.0175	0.102534	51.2821	0	0	0	0	0	0	0	0	0	0	0	0	0	0	0	0	0	0	0	0	0	0	0	0	0	0	0	0	0	0	4	0	0	0	0	0	0	0	0	0	0	0	0	0	0	0	0	0	0	0	0	0	0	0	0																											0.67	2.6812	2.11	5.1
0	0	64.91	0	0	0	0	0	0	0	0	0	0	0	0	0	0	142	126	153	114	133.088	134	71.3214	8.4452	133.352	0.0630581	70	75	60	92	59	73.2	74	40.2886	6.3473	73.4713	0.0861685	53.75	1	0	0	0	0	1	0	0	0	0	0	0	0	0	0	0	0	0	0	0	0	0	0	0	0	0	0	0	0	0	2	0	0	0	0	0	0	0	0	0	0	0	0	0	0	0	0	0	0	0	0	0	0	0	0																											1.35	3.7927	2.51	6.9
1	1	61.76	0	0	0	0	0	0	0	0	0	0	0	0	0	0	166	158	166	148	156.75	156.5	55.5833	7.4554	156.883	0.0411903	50	68	62	68	60	63	62	12	3.4641	63.0714	0.047619	25	0	0	0	0	0	0	0	0	0	0	0	0	0	0	0	0	0	0	0	0	0	0	0	0	0	0	0	0	0	0	2	0	0	0	0	0	0	0	0	0	0	0	0	0	0	0	0	0	0	0	0	0	0	0	0																4.6			142	11.4		138					2.16	2.94	1.22	5.18
1	1	71.16	0	1	0	0	0	0	1	0	2004-09-27	0	0	0	0	2004-09-27	168	124	168	124	146	146	968	31.1127	147.648	0.150685	50	81	71	81	71	76	76	50	7.0711	76.1643	0.0657895	50	0	0	0	0	0	0	1	0	0	0	0	0	0	0	0	0	0	0	0	0	0	0	0	0	0	0	0	0	0	0	3	0	0	0	0	0	0	0	0	0	0	0	0	0	0	0	0	0	0	0	0	0	0	0	0
1	1	65.07	1	0	0	0	0	0	0	2005-06-18	0	0	0	0	0	0	170	170	170	170	170	170			170	0		93	93	93	93	93	93			93	0		0	1	0	0	0	1	0	0	0	0	0	0	0	0	0	0	0	0	0	0	0	0	0	0	0	0	0	0	0	0	2	0	0	0	0	0	0	0	0	0	0	0	0	0	0	0	0	0	0	0	0	0	0	0	0																4.3			137	5.1		84					2.07	3.4382	0.84	4.98
0	0	70.62	0	0	0	0	0	0	0	0	0	0	0	0	0	0	115	145	174	99	129.384	130	241.361	15.5358	130.304	0.119467	72.7273	65	80	91	53	68.9495	68	57.1301	7.5584	69.3584	0.109068	67.6768	0	1	0	0	0	0	0	0	0	0	0	0	0	0	0	0	0	0	0	0	0	0	0	0	0	0	0	0	0	0	3	0	0	0	0	0	0	0	0	0	0	0	0	0	0	0	0	0	0	0	0	0	0	0	0																											0.81	2.1767	2.05	4.6
1	1	77.75	0	0	0	0	0	0	0	0	0	0	0	0	0	0	132	154	169	120	145.71	148	137.146	11.7109	146.164	0.0790648	70.9677	64	62	97	55	74.8387	77	103.273	10.1623	75.5035	0.133582	61.2903	0	0	0	0	0	0	0	0	0	0	0	0	0	0	0	0	0	0	0	0	0	0	0	0	0	0	0	0	0	0	3	0	0	0	0	0	0	0	0	0	0	0	0	0	0	0	0	0	0	0	0	0	0	0	0																											1.35	2.3379	1.18	4.14
1	1	67.34	0	0	0	0	0	0	0	0	0	0	0	0	0	0	121	101	174	101	138.182	141	482.822	21.9732	139.839	0.155361	95.4545	58	56	96	51	70.5909	69.5	131.11	11.4503	71.4719	0.158478	86.3636	0	0	0	0	0	0	1	0	0	0	0	0	0	0	0	0	0	0	0	0	0	0	0	0	0	0	0	0	0	0	2	0	0	0	0	0	0	0	0	0	0	0	0	0	0	0	0	0	0	0	0	0	0	0	0																4.5			138	6.5		98					0.9	2.8845	1.13	4.74
1	1	86.8	0	0	0	0	0	0	0	0	0	0	0	0	0	0	130	130	130	130	130	130			130	0		66	66	66	66	66	66			66	0		0	1	0	0	0	1	0	0	0	0	0	0	0	0	0	0	0	0	0	0	0	0	0	0	0	0	0	0	0	0	4	0	0	0	0	0	0	0	0	0	0	0	0	0	0	0	0	0	0	0	0	0	0	0	0
1	0	71	0	0	0	0	0	0	0	0	0	0	0	0	0	0	175	159	177	134	159.85	158.5	116.766	10.8058	160.197	0.0658881	70	81	76	82	71	77.75	77.5	9.6711	3.1098	77.8091	0.0389851	40	1	0	0	0	0	1	0	0	0	0	0	0	0	0	1	0	0	0	0	0	0	0	0	0	0	0	0	0	0	0	3	0	0	0	0	0	0	0	0	0	0	0	0	0	0	0	0	0	0	0	0	0	0	0	0
0	0	78.15	0	0	0	0	0	0	0	0	0	0	0	0	0	0	151	111	194	111	149.286	151	599.571	24.4861	150.997	0.151855	85.7143	71	51	83	51	69.1429	68	99.4762	9.9738	69.7567	0.133548	71.4286	0	0	0	0	0	0	0	0	0	0	0	0	0	0	0	0	0	0	0	0	0	0	0	0	0	0	0	0	0	0	3	0	0	0	0	0	0	0	0	0	0	0	0	0	0	0	0	0	0	0	0	0	0	0	0																											1.31	4.1891	1.6	6.78
1	0	66.04	0	0	0	0	0	0	0	0	0	0	0	0	0	0	141	135	153	112	130.417	132	105.964	10.2939	130.811	0.0778268	72.2222	64	56	75	41	60.1111	60	53.5873	7.3203	60.5429	0.120077	66.6667	0	0	0	0	0	0	0	0	0	0	0	0	0	0	0	0	0	0	0	0	0	0	0	0	0	0	0	0	0	0	2	0	0	0	0	0	0	0	0	0	0	0	0	0	0	0	0	0	0	0	0	0	0	0	0																3.49			137.1	4.5		89					2.82	2.9482	0.86	5.09
0	1	61.65	0	0	0	0	0	0	0	0	0	0	0	0	0	0	199	145	199	97	132.962	132.5	322.901	17.9694	134.147	0.133842	78.8462	104	70	104	54	70.9038	69.5	79.1867	8.8987	71.4494	0.124291	63.4615	0	0	0	0	0	0	0	0	0	0	0	0	0	0	0	0	0	0	0	0	0	0	0	0	0	0	0	0	0	0	2	0	0	0	0	0	0	0	0	0	0	0	0	0	0	0	0	0	0	0	0	0	0	0	0																											1.5	2.4	1.1	4.2
0	1	59.9	0	0	0	0	0	0	0	0	0	0	0	0	0	0	159	149	159	100	129	130.5	155.029	12.451	129.583	0.0951698	77.7778	91	83	91	51	70.7222	70.5	54.3206	7.3703	71.0946	0.102756	52.7778	0	0	0	0	0	0	0	0	0	0	0	0	0	0	0	0	0	0	0	0	0	0	0	0	0	0	0	0	0	0	1	0	0	0	0	0	0	0	0	0	0	0	0	0	0	0	0	0	0	0	0	0	0	0	0																											1.1	3.3	1.2	5
1	1	70.88	0	0	0	0	0	0	0	0	0	0	0	0	0	0	115	115	115	115	115	115			115	0		63	63	63	63	63	63			63	0		0	0	0	0	0	0	0	0	0	0	0	0	0	0	0	0	0	0	0	0	0	0	0	0	0	0	0	0	0	0	3	0	0	0	0	0	0	0	0	0	0	0	0	0	0	0	0	0	0	0	0	0	0	0	0																3.81			142.3	4.6		113
0	1	62.98	0	0	0	0	0	0	0	0	0	0	0	0	0	0	133	145	166	107	135.594	137.5	257.023	16.0319	136.509	0.116373	68.75	65	81	98	53	72.75	75.5	107.806	10.383	73.4643	0.140474	62.5	0	0	0	0	0	0	0	0	0	0	0	0	0	0	0	0	0	0	0	0	0	0	0	0	0	0	0	0	0	0	2	0	0	0	0	0	0	0	0	0	0	0	0	0	0	0	0	0	0	0	0	0	0	0	0																											2.03	4.3509	1.83	6.39
1	1	72.92	0	0	0	0	0	0	0	0	0	0	0	0	0	0	94	120	231	94	139.889	139	881.587	29.6915	142.92	0.209282	94.4444	45	58	112	42	67.3333	65	208.457	14.438	68.8218	0.211427	86.1111	0	0	0	0	0	0	0	0	0	0	0	0	0	0	0	0	0	0	0	0	0	0	0	0	0	0	0	0	0	0	3	0	0	0	0	0	0	0	0	0	0	0	0	0	0	0	0	0	0	0	0	0	0	0	0																											1.67	4.8404	0.78	6.39
0	1	65.01	0	0	0	0	0	0	0	0	0	0	0	0	0	0	151	164	164	104	135.559	133	187.596	13.6966	136.238	0.100177	83.0508	68	84	94	62	80	81	45.931	6.7772	80.2817	0.0839946	64.4068	0	0	0	0	0	0	0	0	0	0	0	0	0	0	0	0	0	0	0	0	0	0	0	0	0	0	0	0	0	0	2	0	0	0	0	0	0	0	0	0	0	0	0	0	0	0	0	0	0	0	0	0	0	0	0																											0.64	2.8406	1.51	4.46
0	1	69.68	0	0	0	0	0	0	0	0	0	0	0	0	0	0	132	130	138	111	126	130	117.667	10.8474	126.4	0.0797045	71.4286	97	80	97	65	76	74	110.333	10.504	76.6197	0.127958	57.1429	0	0	0	0	0	0	0	0	0	0	0	0	0	0	0	0	0	0	0	0	0	0	0	0	0	0	0	0	0	0	2	0	0	0	0	0	0	0	0	0	0	0	0	0	0	0	0	0	0	0	0	0	0	0	0																											1.37	4.4587	1.52	6.61
1	0	78.6	0	0	0	0	0	0	0	0	0	0	0	0	0	0	153	122	177	113	144.167	146	171.877	13.1102	144.751	0.0900919	68.5185	76	75	83	53	67.3148	67	56.8613	7.5406	67.7281	0.110978	59.2593	0	0	0	0	0	0	0	0	0	0	0	0	0	0	0	0	0	0	0	0	0	0	0	0	0	0	0	0	0	0	3	0	0	0	0	0	0	0	0	0	0	0	0	0	0	0	0	0	0	0	0	0	0	0	0																											2.49	2.4364	1.25	4.64
1	0	72.75	0	1	0	0	0	0	0	0	2014-07-15	0	0	0	0	0	152	105	170	105	142.022	141	185.295	13.6123	142.659	0.0947754	82.2222	92	45	95	45	78.1556	79	98.8162	9.9406	78.7713	0.125769	60	0	0	0	0	0	0	0	0	0	0	0	0	0	0	0	0	0	0	0	0	0	0	0	0	0	0	0	0	0	0	3	0	0	0	0	0	0	0	0	0	0	0	0	0	0	0	0	0	0	0	0	0	0	0	0																											1.029	5.2023	2.4	8.07
1	1	71.98	0	0	0	0	0	0	0	0	0	0	0	0	0	0	142	157	157	107	133.538	133	275.103	16.5862	134.486	0.119333	84.6154	74	73	75	55	70.0769	72	30.9103	5.5597	70.2802	0.0762246	46.1538	0	0	0	0	0	0	0	0	0	0	0	0	0	0	0	0	0	0	0	0	0	0	0	0	0	0	0	0	0	0	3	0	0	0	0	0	0	0	0	0	0	0	0	0	0	0	0	0	0	0	0	0	0	0	0																											1.08	2.0491	0.86	3.4
1	0	74.95	0	0	0	0	0	0	0	0	0	0	0	0	0	0	112	167	184	98	129.537	120	537.121	23.1759	131.556	0.177249	72.2222	55	70	76	47	61.3889	60.5	41.3365	6.4293	61.7184	0.103757	51.8519	0	0	0	0	0	1	1	0	0	0	0	0	0	0	0	0	0	0	0	0	0	0	0	0	0	0	1	0	0	0	3	0	0	0	0	0	0	0	0	0	0	0	0	0	0	0	0	0	0	0	0	0	0	0	0																											1.9	2.8664	1.17	4.9
1	1	65.02	0	0	0	0	0	0	0	0	0	0	0	0	0	0	161	126	180	104	148.255	149	286.154	16.9161	149.198	0.112977	82.3529	71	69	104	60	82.6667	82	107.907	10.3878	83.3041	0.124421	70.5882	0	0	0	0	0	0	0	0	0	0	0	0	0	0	0	0	0	0	0	0	0	0	0	0	0	0	0	0	0	0	2	0	0	0	0	0	0	0	0	0	0	0	0	0	0	0	0	0	0	0	0	0	0	0	0																											0.94	2.2827	0.72	3.43
0	0	70.43	0	0	0	0	0	0	0	0	0	0	0	0	0	0	150	126	155	118	136.304	135	107.04	10.346	136.679	0.0742352	78.2609	68	70	90	60	71.7826	71	53.4506	7.311	72.1379	0.0996103	60.8696	0	0	0	0	0	0	0	0	0	0	0	0	0	0	0	0	0	0	0	0	0	0	0	0	0	0	0	0	0	0	3	0	0	0	0	0	0	0	0	0	0	0	0	0	0	0	0	0	0	0	0	0	0	0	0																											1.8	2.5105	0.83	4.17
0	1	59.96	0	0	0	0	0	0	0	0	0	0	0	0	0	0	149	103	155	103	130.459	130.5	126.718	11.2569	130.938	0.0857015	63.5135	95	69	102	69	86.5811	87	63.3974	7.9623	86.9415	0.0913395	72.973	0	0	0	0	0	0	0	0	0	0	0	0	0	0	0	0	0	0	0	0	0	0	0	0	0	0	0	0	0	0	1	0	0	0	0	0	0	0	0	0	0	0	0	0	0	0	0	0	0	0	0	0	0	0	0																											0.74	2.5236	0.94	3.8
1	1	67.76	0	0	0	0	0	0	0	0	0	0	0	0	0	0	129	148	167	110	137.143	138	228.729	15.1238	137.935	0.10762	80.9524	61	84	84	59	70.8095	70	52.0619	7.2154	71.1588	0.0994429	47.619	0	0	0	0	0	0	0	0	0	0	0	0	0	0	0	0	0	0	0	0	0	0	0	0	0	0	0	0	0	0	2	0	0	0	0	0	0	0	0	0	0	0	0	0	0	0	0	0	0	0	0	0	0	0	0																3.6			144	7.4		98					1.29	3.9336	1.08	5.6
1	1	78.18	0	0	0	0	0	0	0	0	0	0	0	0	0	0	185	136	185	119	147.179	146	223.115	14.937	147.908	0.0996604	82.1429	88	75	90	60	79.5357	80.5	50.1098	7.0788	79.8389	0.0873981	60.7143	0	0	0	0	0	0	0	0	0	0	0	0	0	0	0	0	0	0	0	0	0	0	0	0	0	0	0	0	0	0	3	0	0	0	0	0	0	0	0	0	0	0	0	0	0	0	0	0	0	0	0	0	0	0	0																											0.79			5.65
1	0	76.79	0	0	0	0	0	0	0	0	0	0	0	0	0	0	130	139	188	119	136.454	135	158.486	12.5891	137.021	0.0912044	79.5455	70	73	101	57	71.2273	70	66.5518	8.1579	71.6824	0.113225	54.5455	0	0	0	0	0	0	0	0	0	0	0	0	0	0	0	0	0	0	0	0	0	0	0	0	0	0	0	0	0	0	3	0	0	0	0	0	0	0	0	0	0	0	0	0	0	0	0	0	0	0	0	0	0	0	0																											1.59	2.9573	1.74	5.43
0	1	72.9	0	0	0	0	0	0	0	0	0	0	0	0	0	0	133	159	164	103	144.571	141	155.373	12.4649	145.095	0.0851868	69.0476	76	84	93	51	75.1905	76	89.6214	9.4669	75.77	0.124397	64.2857	0	0	0	0	0	0	1	0	0	0	0	0	0	0	0	0	0	0	0	0	0	0	0	0	0	0	0	0	0	0	3	0	0	0	0	0	0	0	0	0	0	0	0	0	0	0	0	0	0	0	0	0	0	0	0																											2.91	2.7073	1.15	5.18
0	0	59.77	0	0	0	0	0	0	0	0	0	0	0	0	0	0	131	158	188	103	137.571	135	335.718	18.3226	138.772	0.132391	77.381	76	84	111	57	81.7381	81	116.123	10.7761	82.437	0.131049	65.4762	0	0	0	0	0	0	0	0	0	0	0	0	0	0	0	0	0	0	0	0	0	0	0	0	0	0	0	0	0	0	1	0	0	0	0	0	0	0	0	0	0	0	0	0	0	0	0	0	0	0	0	0	0	0	0																											0.9	2.0953	1.32	3.83
1	0	73.96	1	0	0	0	0	0	0	2013-11-28	0	0	0	0	0	0	131	128	176	107	133.793	132	208.884	14.4528	134.545	0.106145	72.4138	63	63	83	55	69.8966	69	41.7389	6.4606	70.1842	0.0908228	68.9655	0	0	0	0	0	0	0	0	0	0	0	0	0	0	0	0	0	0	0	0	0	0	0	0	0	0	0	0	0	0	3	0	0	0	0	0	0	0	0	0	0	0	0	0	0	0	0	0	0	0	0	0	0	0	0																											1.14	4.5509	1.69	5.6
0	0	76.94	0	0	0	0	0	0	0	0	0	0	0	0	0	0	170	131	185	118	144.794	143	170.392	13.0534	145.372	0.0894336	73.0159	90	61	90	61	79.127	80	45.5643	6.7501	79.4098	0.0846278	53.9683	0	0	0	0	0	1	0	0	0	0	0	0	0	0	0	0	0	0	0	0	0	0	0	0	0	0	0	0	0	0	3	0	0	0	0	0	0	0	0	0	0	0	0	0	0	0	0	0	0	0	0	0	0	0	0																											1.3	4.7	1.4	6.7
1	0	85.68	0	0	0	0	0	0	0	0	0	0	0	0	0	0	130	144	161	106	134.667	131.5	286.606	16.9294	135.639	0.120362	83.3333	80	58	80	55	62.0833	59	79.3561	8.9082	62.6664	0.137379	33.3333	1	1	0	0	0	0	1	0	0	1	0	0	0	0	1	0	0	0	0	0	0	0	0	0	0	1	0	0	0	0	5	0	0	0	0	0	0	0	0	0	0	0	0	0	0	0	0	0	0	0	0	0	0	0	0																											0.9	2.7909	1.7	4.9
1	0	75.81	0	0	0	0	0	0	0	0	0	0	0	0	0	0	133	154	169	108	141.971	143	294.264	17.1541	142.975	0.119089	82.8571	66	55	80	51	64.6857	64	56.163	7.4942	65.1061	0.114188	68.5714	0	0	0	0	0	0	0	0	0	0	0	0	0	1	0	0	0	0	0	0	0	0	0	0	0	0	0	0	0	0	3	0	0	0	0	0	0	0	0	0	0	0	0	0	0	0	0	0	0	0	0	0	0	0	0																											2.02	4.3791	1.83	7.14
1	0	72.81	0	0	0	0	0	0	0	0	0	0	0	0	0	0	148	109	162	109	140.778	142.5	157.949	12.5678	141.322	0.0880253	80.5556	84	48	87	48	68.75	69	95.6214	9.7786	69.4228	0.140245	69.4444	0	0	0	0	0	0	0	0	0	0	0	0	0	1	0	0	0	0	0	0	0	0	0	0	0	0	0	0	0	0	4	0	0	0	0	0	0	0	0	0	0	0	0	0	0	0	0	0	0	0	0	0	0	0	0																											1	3.7392	1.6	5.8
0	0	64.34	0	0	0	0	0	0	0	0	0	0	0	0	0	0	115	120	159	93	123.107	121	156.313	12.5025	123.731	0.100879	78.6667	55	80	103	55	78.8933	79	86.4479	9.2977	79.4321	0.117064	62.6667	0	0	0	0	0	0	0	0	0	0	0	0	0	0	0	0	0	0	0	0	0	0	0	0	0	0	0	0	0	0	2	0	0	0	0	0	0	0	0	0	0	0	0	0	0	0	0	0	0	0	0	0	0	0	0																4.7			142	7.6		81					9.57	3.4017	1.984	5.59
1	0	78.69	0	0	0	0	0	0	0	0	0	0	0	0	0	0	198	124	198	92	147.705	153	706.545	26.5809	150.039	0.178478	83.6066	95	61	105	43	73.2951	73	174.378	13.2052	74.456	0.178682	73.7705	0	0	0	0	0	0	0	0	0	0	0	0	0	0	0	0	0	0	0	0	0	0	0	0	0	0	0	0	0	0	3	0	0	0	0	0	0	0	0	0	0	0	0	0	0	0	0	0	0	0	0	0	0	0	0																											0.886	2.9873	2.06	5.45
0	0	77.76	0	1	0	0	0	0	0	0	2005-05-12	0	0	0	0	0	136	150	157	95	130.639	132	168.916	12.9968	131.277	0.0989055	82.5581	77	80	91	50	67.8837	68	76.3863	8.7399	68.4375	0.127998	55.814	0	0	0	0	0	0	0	0	0	0	0	0	0	0	0	0	0	0	0	0	0	0	0	0	0	0	0	0	0	0	3	0	0	0	0	0	0	0	0	0	0	0	0	0	0	0	0	0	0	0	0	0	0	0	0																											1.28	3.4473	1.38	5.77
0	0	59.66	0	0	0	0	0	0	0	0	0	0	0	0	0	0	166	111	166	96	129.738	131	217.463	14.7466	130.56	0.112729	78.6885	93	84	99	58	76.0492	76	76.2809	8.7339	76.5409	0.1139	67.2131	0	0	0	0	0	0	0	0	0	0	0	0	0	0	0	0	0	0	0	0	0	0	0	0	0	0	0	0	0	0	1	0	0	0	0	0	0	0	0	0	0	0	0	0	0	0	0	0	0	0	0	0	0	0	0																											2.88	3.1942	1.08	4.58
0	0	63.89	0	0	0	0	0	0	0	0	0	0	0	0	0	0	129	140	169	96	131	130	223.61	14.9536	131.84	0.113416	69.2308	73	85	96	58	77.141	77.5	66.5902	8.1603	77.5659	0.105104	61.5385	0	0	0	0	0	0	0	0	0	0	0	0	0	0	0	0	0	0	0	0	0	0	0	0	0	0	0	0	0	0	2	0	0	0	0	0	0	0	0	0	0	0	0	0	0	0	0	0	0	0	0	0	0	0	0																											0.57	3.9273	1.77	5.96
0	0	65.01	0	0	0	0	0	0	0	0	0	0	0	0	0	0	134	145	214	102	137.067	135	415.382	20.3809	138.54	0.147032	91.1111	82	69	119	60	82.9556	82	101.271	10.0633	83.5503	0.119954	57.7778	0	1	0	0	0	0	0	0	0	0	0	0	0	0	0	0	0	0	0	0	0	0	0	0	0	0	0	0	0	0	2	0	0	0	0	0	0	0	0	0	0	0	0	0	0	0	0	0	0	0	0	0	0	0	0																											1.88	7.5955	2.05	10.5
1	0	74.54	0	0	0	0	0	0	0	0	0	0	0	0	0	0	98	98	98	98	98	98			98	0		49	49	49	49	49	49			49	0		0	0	0	0	0	0	0	0	0	0	0	0	0	0	0	0	0	0	0	0	0	0	0	0	0	0	0	0	0	0	3	0	0	0	0	0	0	0	0	0	0	0	0	0	0	0	0	0	0	0	0	0	0	0	0																											1.27	2.8847	1.6	5.07
0	1	58.94	0	0	0	0	0	0	0	0	0	0	0	0	0	0	116	122	146	100	123.808	127.5	183.042	13.5293	124.516	0.107155	84.6154	48	52	66	41	55.5385	55.5	36.7385	6.0612	55.8556	0.107016	65.3846	0	0	0	0	0	0	0	0	0	0	0	0	0	0	0	0	0	0	0	0	0	0	0	0	0	0	0	0	0	0	1	0	0	0	0	0	0	0	0	0	0	0	0	0	0	0	0	0	0	0	0	0	0	0	0																											1.147	3.4936	1.286	5.301
0	0	66.21	0	0	0	0	0	0	0	0	0	0	0	0	0	0	135	110	176	101	138.851	139	236.748	15.3866	139.693	0.110263	81.1881	59	56	80	38	58.8812	57	71.9057	8.4797	59.4827	0.143299	69.3069	0	0	0	0	0	0	0	0	0	0	0	0	0	0	0	0	0	0	0	0	0	0	0	0	0	0	0	0	0	0	2	0	0	0	0	0	0	0	0	0	0	0	0	0	0	0	0	0	0	0	0	0	0	0	0																											1.67	3.3904	1.29	5.45
0	0	81.82	0	0	0	0	0	0	0	0	0	0	0	0	0	0	159	133	199	112	153.072	152	259.97	16.1236	153.909	0.104697	71.0843	62	59	108	53	72.6265	72	117.627	10.8456	73.4222	0.148432	62.6506	0	0	0	0	0	0	0	0	0	0	0	0	0	0	0	0	0	0	0	0	0	0	0	0	0	0	0	0	0	0	4	0	0	0	0	0	0	0	0	0	0	0	0	0	0	0	0	0	0	0	0	0	0	0	0																											2.8	3.3797	1.23	5.9
0	0	70.87	0	0	0	0	0	0	0	0	0	0	0	0	0	0	147	130	186	110	138.023	133	278.846	16.6987	139.018	0.120279	70.9302	66	52	105	52	75.2907	74.5	136.773	11.695	76.1831	0.154426	65.1163	0	0	0	0	0	0	0	0	0	0	0	0	0	0	0	0	0	0	0	0	0	0	0	0	0	0	0	0	0	0	3	0	0	0	0	0	0	0	0	0	0	0	0	0	0	0	0	0	0	0	0	0	0	0	0																											2.27	2.2139	1.12	4.38
1	0	82.53	0	0	0	0	0	0	0	0	0	0	0	0	0	0	114	126	168	103	118.82	115	172.941	13.1507	119.528	0.109249	71.7949	53	60	101	49	60.4615	59	90.9919	9.539	61.1903	0.155733	51.2821	0	1	0	0	0	0	0	0	0	0	0	0	0	0	0	0	0	0	0	0	0	0	0	0	0	0	0	0	0	0	4	0	0	0	0	0	0	0	0	0	0	0	0	0	0	0	0	0	0	0	0	0	0	0	0																											0.78	2.6655	2.21	5.23
0	0	68.96	0	0	0	0	0	0	0	0	0	0	0	0	0	0	137	121	188	104	140.4	140.5	257.205	16.0376	141.302	0.113512	82.5	83	74	101	61	79.7375	80	63.3606	7.9599	80.1289	0.0992009	62.5	0	0	0	0	0	0	0	0	0	0	0	0	0	0	0	0	0	0	0	0	0	0	0	0	0	0	0	0	0	0	2	0	0	0	0	0	0	0	0	0	0	0	0	0	0	0	0	0	0	0	0	0	0	0	0																											1.1	1.2	1.6	3.3
1	1	76.23	0	0	0	0	0	0	0	0	0	0	0	0	0	0	134	119	176	103	141.828	141	306.291	17.5012	142.866	0.121251	82.7586	69	55	92	53	72.5172	72	127.33	11.2841	73.36	0.152899	68.9655	0	0	0	0	0	0	1	0	0	0	0	0	0	0	0	0	0	0	0	0	0	0	0	0	0	0	0	0	0	0	3	0	0	0	0	0	0	0	0	0	0	0	0	0	0	0	0	0	0	0	0	0	0	0	0																											0.57	2.1573	1.55	3.97
0	0	72.9	0	0	0	0	0	0	0	0	0	0	0	0	0	0	113	111	128	99	112.5	112	91.5	9.5656	112.838	0.0776189	66.6667	68	72	76	58	66.8333	67.5	47.3667	6.8823	67.128	0.0940054	83.3333	0	0	0	0	0	0	0	0	0	0	0	0	0	0	0	0	0	0	0	0	0	0	0	0	0	0	0	0	0	0	3	0	0	0	0	0	0	0	0	0	0	0	0	0	0	0	0	0	0	0	0	0	0	0	0																											1.01	5.3046	1.29	7.06
1	0	66.26	1	0	0	0	0	0	0	2014-10-23	0	0	0	0	0	0	149	134	161	116	137.6	138.5	122.245	11.0564	138.035	0.0795445	78	84	80	88	50	76.32	76.5	51.6098	7.184	76.6506	0.0931839	46	0	0	0	0	0	0	0	0	0	0	0	0	0	0	0	0	0	0	0	0	0	0	0	0	0	0	0	0	0	0	2	0	0	0	0	0	0	0	0	0	0	0	0	0	0	0	0	0	0	0	0	0	0	0	0																4.65			145	6.5		85					1.18	4.4936	1.75	7.35
0	0	71.86	0	0	0	0	0	0	0	0	0	0	0	0	0	0	140	158	187	111	147	144	419.25	20.4756	148.262	0.131324	66.6667	70	84	99	70	79.1111	76	108.861	10.4337	79.7203	0.124343	77.7778	0	0	0	0	0	0	0	0	0	0	0	0	0	0	0	0	0	0	0	0	0	0	0	0	0	0	0	0	0	0	3	0	0	0	0	0	0	0	0	0	0	0	0	0	0	0	0	0	0	0	0	0	0	0	0																											1.56	2.0764	1.36	4.71
0	0	71.58	0	0	0	0	0	0	0	0	0	0	0	0	0	0	128	136	169	110	133.5	131.5	125.347	11.1958	133.963	0.0833104	63.1579	60	56	90	41	65.9474	65	105.01	10.2475	66.7284	0.154363	67.1053	0	0	0	0	0	0	0	0	0	0	0	0	0	0	0	0	0	0	0	0	0	0	0	0	0	0	0	0	0	0	3	0	0	0	0	0	0	0	0	0	0	0	0	0	0	0	0	0	0	0	0	0	0	0	0																											1.13	3.4993	1.35	5.37
0	1	58.58	0	0	0	0	0	0	0	0	0	0	0	0	0	0	159	145	176	111	144.682	146	196.22	14.0079	145.348	0.0960821	65.1515	64	69	83	52	68.5909	70	41.2608	6.4235	68.8865	0.0929367	46.9697	0	0	0	0	0	0	0	0	0	0	0	0	0	0	0	0	0	0	0	0	0	0	0	0	0	0	0	0	0	0	1	0	0	0	0	0	0	0	0	0	0	0	0	0	0	0	0	0	0	0	0	0	0	0	0																4.3			142	6.2		77					1.09	2.4109	0.78	4.97
0	0	71.76	0	0	0	0	0	0	0	0	0	0	0	0	0	0	100	150	150	93	125.563	126	160.735	12.6781	126.193	0.100256	77.4648	60	78	93	55	74.0845	73	52.3642	7.2363	74.4321	0.0969861	67.6056	1	0	0	0	0	0	0	0	1	0	0	0	0	0	0	0	0	0	0	0	0	0	0	1	0	0	0	0	0	0	3	0	0	0	0	0	0	0	0	0	0	0	0	0	0	0	0	0	0	0	0	0	0	0	0																											1.48	4.138	1.37	6.19
0	0	73.11	0	0	0	0	0	0	0	0	0	0	0	0	0	0	167	134	167	134	150.5	150.5	544.5	23.3345	151.402	0.109635	50	74	67	74	67	70.5	70.5	24.5	4.9497	70.5868	0.0496454	50	0	0	0	0	0	0	0	0	0	0	0	0	0	0	0	0	0	0	0	0	0	0	0	0	0	0	0	0	0	0	3	0	0	0	0	0	0	0	0	0	0	0	0	0	0	0	0	0	0	0	0	0	0	0	0
1	0	79.13	0	0	0	0	0	0	0	0	0	0	0	0	0	0	136	142	159	109	131.5	132	245.909	15.6815	132.354	0.114174	75	68	56	69	48	61	61.5	39.6364	6.2957	61.2971	0.098815	58.3333	0	0	0	0	0	0	0	0	0	0	0	0	0	0	0	0	0	0	0	0	0	0	0	0	0	0	0	0	0	0	3	0	0	0	0	0	0	0	0	0	0	0	0	0	0	0	0	0	0	0	0	0	0	0	0
1	1	80.97	0	0	0	0	0	0	0	0	0	0	0	0	0	0	120	110	169	110	133.438	130.5	202.129	14.2172	134.146	0.103163	62.5	70	58	93	58	72.875	71	104.517	10.2233	73.5442	0.135831	75	0	0	0	0	0	0	0	0	0	0	0	0	0	0	0	0	0	0	0	0	0	0	0	0	0	0	0	0	0	0	4	0	0	0	0	0	0	0	0	0	0	0	0	0	0	0	0	0	0	0	0	0	0	0	0																											0.84	2.0829	1.48	3.95
1	0	85.86	0	0	0	0	0	0	0	0	0	0	0	0	0	0	153	136	171	105	144.316	145	229.339	15.1439	145.067	0.102137	78.9474	83	57	94	57	76.9474	80	111.719	10.5697	77.6321	0.133699	68.4211	1	1	0	0	0	1	0	0	1	0	0	0	0	0	1	0	0	0	0	0	1	0	0	1	0	1	0	0	0	0	6	0	0	0	0	0	0	0	0	0	0	0	0	0	0	0	0	0	0	0	0	0	0	0	0
1	0	74.04	0	0	0	0	0	0	0	0	0	0	0	0	0	0	151	147	169	147	158.75	159.5	129.583	11.3835	159.056	0.0621	50	81	61	81	61	72.75	74.5	70.9167	8.4212	73.1146	0.100247	50	0	0	0	0	0	0	0	0	0	0	0	0	0	0	0	0	0	0	0	0	0	0	0	0	0	0	0	0	0	0	3	0	0	0	0	0	0	0	0	0	0	0	0	0	0	0	0	0	0	0	0	0	0	0	0
1	1	87.32	0	0	0	0	0	0	0	0	0	0	0	0	0	0	138	110	160	110	132.9	137	323.656	17.9904	133.991	0.128422	70	67	61	69	52	61.7	62	37.1222	6.0928	61.9702	0.0936813	60	0	0	0	0	0	0	0	0	1	0	0	0	0	0	0	0	0	0	0	0	0	0	0	0	0	0	0	0	0	0	5	0	0	0	0	0	0	0	0	0	0	0	0	0	0	0	0	0	0	0	0	0	0	0	0																											1.44	2.8027	1.2	5.21
1	0	70.96	0	0	0	0	0	0	0	0	0	0	0	0	0	0	92	92	92	92	92	92			92	0		61	61	61	61	61	61			61	0		0	0	0	0	1	0	0	0	0	0	0	0	1	0	0	0	0	0	0	0	0	0	0	0	0	0	0	0	0	0	4	0	0	0	0	0	0	0	0	0	0	0	0	0	0	0	0	0	0	0	0	0	0	0	0
1	1	82.16	0	0	0	0	0	0	0	0	0	0	0	0	0	0	131	131	131	131	131	131			131	0		48	48	48	48	48	48			48	0		1	1	1	0	0	1	1	0	0	1	0	0	0	0	1	0	0	0	0	0	1	0	1	0	0	1	1	0	0	0	8	0	0	0	0	0	0	0	0	0	0	0	0	0	0	0	0	0	0	0	0	0	0	0	0
1	0	73.8	0	0	0	0	0	0	0	0	0	0	0	0	0	0	158	111	208	99	144.902	140	516.85	22.7343	146.64	0.155349	84.3137	86	64	111	50	73.1569	71	156.375	12.505	74.1973	0.16925	64.7059	0	1	0	0	0	0	0	0	0	0	0	0	1	0	0	0	0	0	0	0	0	0	0	0	0	0	0	0	0	0	4	0	0	0	0	0	0	0	0	0	0	0	0	0	0	0	0	0	0	0	0	0	0	0	0																3.8			141	6.4		83					2.874	3.4636	0.98	5.75
1	0	74.97	0	0	0	0	0	0	0	0	0	0	0	0	0	0	152	152	152	152	152	152			152	0		69	69	69	69	69	69			69	0		0	0	0	0	0	0	0	0	0	0	0	0	0	0	0	0	0	0	0	0	0	0	0	0	0	0	0	0	0	0	3	0	0	0	0	0	0	0	0	0	0	0	0	0	0	0	0	0	0	0	0	0	0	0	0																											1.45	2.6991	1.3	4.75
1	1	70.92	0	0	0	0	0	0	0	0	0	0	0	0	0	0	195	137	195	117	144.548	144	216.789	14.7238	145.272	0.100204	83.871	102	55	102	55	71.2258	71	89.9806	9.4858	71.8345	0.131014	77.4194	0	0	1	0	0	1	0	0	0	0	0	0	0	0	0	0	0	0	0	0	0	0	0	0	0	0	0	0	0	0	3	0	0	0	0	0	0	0	0	0	0	0	0	0	0	0	0	0	0	0	0	0	0	0	0																											3.348	3.2182	0.91	5.65
0	1	70	0	0	0	0	0	0	0	0	0	0	0	0	0	0	109	143	182	108	137.254	138	165.98	12.8833	137.848	0.0931619	70.1493	64	66	97	60	78.5075	79	58.4962	7.6483	78.8736	0.0966913	55.2239	0	0	0	0	0	0	0	0	0	0	0	0	0	0	0	0	0	0	0	0	0	0	0	0	0	0	0	0	0	0	2	0	0	0	0	0	0	0	0	0	0	0	0	0	0	0	0	0	0	0	0	0	0	0	0																											0.5	2.2	1.8	4.2
0	0	67.73	0	1	0	0	0	1	0	0	2017-03-20	0	0	0	2017-03-20	0	139	142	180	118	144.75	140.5	666.25	25.8118	146.466	0.15443	75	67	61	90	54	68	64	243.333	15.5991	69.3289	0.198666	75	0	0	0	0	0	0	0	0	0	0	0	0	0	0	0	0	0	0	0	0	0	0	0	0	0	0	0	0	0	0	2	0	0	0	0	0	0	0	0	0	0	0	0	0	0	0	0	0	0	0	0	0	0	0	0																											0.43	3.3718	2.23	5.8
1	1	85.16	0	0	0	0	0	0	0	0	0	0	0	0	0	0	168	147	171	125	150.105	152	187.988	13.7109	150.697	0.0889056	84.2105	68	68	87	55	72.7895	73	87.731	9.3665	73.3582	0.125247	63.1579	0	0	0	0	0	0	0	0	1	0	0	0	0	0	0	0	0	0	0	0	0	0	0	0	0	0	0	0	0	0	4	0	0	0	0	0	0	0	0	0	0	0	0	0	0	0	0	0	0	0	0	0	0	0	0																											0.76	3.9068	1.69	4.68
0	0	66.73	0	0	0	0	0	0	0	0	0	0	0	0	0	0	123	141	159	123	141	141	324	18	141.764	0.104234	66.6667	68	65	68	65	66.6667	67	2.3333	1.5275	66.6783	0.0187083	0	0	0	0	0	0	0	0	0	0	0	0	0	0	0	0	0	0	0	0	0	0	0	0	0	0	0	0	0	0	0	2	0	0	0	0	0	0	0	0	0	0	0	0	0	0	0	0	0	0	0	0	0	0	0	0
1	0	81.49	0	0	0	0	0	0	0	0	0	0	0	0	0	0	155	112	170	112	143.174	145	252.787	15.8993	144.016	0.108608	82.6087	85	62	88	54	75.6957	77	76.6759	8.7565	76.1786	0.113137	73.913	0	0	0	0	0	0	0	0	0	0	0	0	0	0	0	0	0	0	0	0	0	0	0	0	0	0	0	0	0	0	4	0	0	0	0	0	0	0	0	0	0	0	0	0	0	0	0	0	0	0	0	0	0	0	0																											0.72	4.9618	2.09	5.65
1	0	78.67	0	0	0	0	0	0	0	0	0	0	0	0	0	0	142	124	153	106	130.615	131	158.256	12.58	131.173	0.0925348	69.2308	62	71	80	55	64.6154	62	69.0897	8.312	65.107	0.123592	46.1538	0	0	0	0	0	0	0	0	0	0	0	0	0	0	0	0	0	0	0	0	0	0	0	0	0	0	0	0	0	0	3	0	0	0	0	0	0	0	0	0	0	0	0	0	0	0	0	0	0	0	0	0	0	0	0
0	1	67.94	0	0	0	0	0	0	0	0	0	0	0	0	0	0	124	140	143	107	123.667	124	95.5965	9.7773	124.043	0.0780419	69.2308	75	85	85	57	69.7692	70	36.1822	6.0152	70.0214	0.0851026	43.5897	0	0	0	0	0	0	0	0	0	0	0	0	0	0	0	0	0	0	0	0	0	0	0	0	0	0	0	0	0	0	2	0	0	0	0	0	0	0	0	0	0	0	0	0	0	0	0	0	0	0	0	0	0	0	0																											1.41	3.2873	1.54	5.5
0	0	77.53	0	0	0	0	0	0	0	0	0	0	0	0	0	0	115	118	148	92	115.432	113	145.919	12.0797	116.046	0.103223	62.1622	57	68	74	50	63.3514	64	37.9565	6.1609	63.6422	0.0959262	59.4595	0	0	0	0	1	0	0	0	0	0	0	0	0	0	0	0	0	0	0	0	0	0	0	0	0	0	0	0	0	0	3	0	0	0	0	0	0	0	0	0	0	0	0	0	0	0	0	0	0	0	0	0	0	0	0																											1.59	2.5773	0.95	4.25
1	0	77.87	0	0	0	0	0	0	0	0	0	0	0	0	0	0	155	127	182	109	140.733	141	364.892	19.1021	141.981	0.133452	86.6667	61	57	72	46	61.7	61.5	33.3897	5.7784	61.961	0.0920787	66.6667	0	0	0	0	0	0	0	0	0	0	0	0	0	0	0	0	0	0	0	0	0	0	0	0	0	0	0	0	0	0	3	0	0	0	0	0	0	0	0	0	0	0	0	0	0	0	0	0	0	0	0	0	0	0	0																											0.85	2.4436	1.67	4.5
1	1	73.27	0	0	0	0	0	0	0	0	0	0	0	0	0	0	161	102	161	102	129.778	130	292.944	17.1156	130.777	0.124341	55.5556	87	55	91	52	73.6667	80	188.75	13.7386	74.7968	0.175831	88.8889	0	0	0	0	0	0	0	0	0	0	0	0	0	0	0	0	0	0	0	0	0	0	0	0	0	0	0	0	0	0	3	0	0	0	0	0	0	0	0	0	0	0	0	0	0	0	0	0	0	0	0	0	0	0	0
0	0	75.44	0	0	0	0	0	0	0	0	0	0	0	0	0	0	139	133	168	102	131.952	133	142.637	11.9431	132.482	0.0897781	69.3548	69	75	79	54	65.6774	65	35.3369	5.9445	65.9416	0.0897774	54.8387	0	0	0	0	0	0	0	0	0	0	0	0	0	0	0	0	0	0	0	0	0	0	0	0	0	0	0	0	0	0	3	0	0	0	0	0	0	0	0	0	0	0	0	0	0	0	0	0	0	0	0	0	0	0	0																											1.2	3.5	1.5	5.5
0	0	65.39	0	0	0	0	0	0	0	0	0	0	0	0	0	0	106	111	131	106	117.857	117	75.4762	8.6877	118.131	0.0682458	57.1429	67	69	73	67	68.7143	69	4.5714	2.1381	68.7428	0.0288075	14.2857	0	0	0	0	0	0	0	0	0	0	0	0	0	0	0	0	0	0	0	0	0	0	0	0	0	0	0	0	0	0	2	0	0	0	0	0	0	0	0	0	0	0	0	0	0	0	0	0	0	0	0	0	0	0	0																											0.7	1.8818	1.7	3.9
1	0	83.87	0	0	0	0	0	0	0	0	0	0	0	0	0	0	153	94	181	94	145.103	149	355.596	18.8573	146.282	0.127697	82.7586	64	58	80	58	69.1034	68	35.5961	5.9662	69.3517	0.0848362	68.9655	0	1	0	0	0	0	0	0	0	0	0	0	0	0	0	0	0	0	0	0	0	0	0	0	0	0	0	0	0	0	4	0	0	0	0	0	0	0	0	0	0	0	0	0	0	0	0	0	0	0	0	0	0	0	0
1	0	79.79	0	1	0	0	0	1	0	0	2011-05-18	0	0	0	2011-05-18	0	125	120	197	100	142.275	143	397.076	19.9268	143.629	0.138296	82.5	65	80	95	53	75.125	74	101.035	10.0516	75.7778	0.132116	70	0	0	0	0	0	0	0	0	0	0	0	0	0	0	0	0	0	0	0	0	0	0	0	0	0	0	0	0	0	0	3	0	0	0	0	0	0	0	0	0	0	0	0	0	0	0	0	0	0	0	0	0	0	0	0																											1.8	1.3418	0.94	3.1
0	0	70	0	0	0	0	0	0	0	0	0	0	0	0	0	0	175	116	175	115	137.143	134	449.81	21.2087	138.541	0.143175	85.7143	85	52	85	50	58.5714	53	146.952	12.1224	59.637	0.191615	28.5714	0	0	0	0	0	0	1	0	0	0	0	0	0	0	0	0	0	0	0	0	0	0	0	0	0	0	0	0	0	0	3	0	0	0	0	0	0	0	0	0	0	0	0	0	0	0	0	0	0	0	0	0	0	0	0																											1.01	3.3746	1.48	5.32
0	1	62.98	0	0	0	0	0	0	0	0	0	0	0	0	0	0	153	153	185	132	152.454	152	258.26	16.0705	153.261	0.102988	68.1818	85	85	103	69	85.4545	84	106.165	10.3036	86.0454	0.117802	72.7273	0	0	0	0	0	0	0	0	0	0	0	0	0	0	0	0	0	0	0	0	0	0	0	0	0	0	0	0	0	0	2	0	0	0	0	0	0	0	0	0	0	0	0	0	0	0	0	0	0	0	0	0	0	0	0																4.3			142	6.2		110					3.85	2.5127	0.94	5.34
0	0	59.88	0	0	0	0	0	0	0	0	0	0	0	0	0	0	149	133	168	116	139.403	138	152.191	12.3366	139.94	0.0879195	83.1169	74	57	89	52	68.7273	68	50.8325	7.1297	69.0913	0.103063	67.5325	0	0	0	0	0	0	0	0	0	0	0	0	0	0	0	0	0	0	0	0	0	0	0	0	0	0	0	0	0	0	1	0	0	0	0	0	0	0	0	0	0	0	0	0	0	0	0	0	0	0	0	0	0	0	0																											2.78	4.2336	0.97	8.78
1	0	74.98	0	1	0	0	0	1	0	0	2017-02-23	0	0	0	2017-02-23	0	175	128	202	97	156.585	153	569.149	23.8568	158.349	0.150487	90.2439	75	62	86	43	67.1951	68	90.311	9.5032	67.8476	0.139692	65.8537	0	0	0	0	0	0	0	0	0	0	0	0	0	0	0	0	0	0	0	0	0	0	0	0	0	0	0	0	0	0	3	0	0	0	0	0	0	0	0	0	0	0	0	0	0	0	0	0	0	0	0	0	0	0	0																											1.91	5.2918	1.64	7.8
0	0	62.76	0	0	0	0	0	0	0	0	0	0	0	0	0	0	140	120	158	98	125.907	125	139.302	11.8026	126.451	0.093114	72	77	68	88	54	69.2267	69	52.2047	7.2253	69.5977	0.103673	54.6667	0	0	0	0	0	0	0	0	0	0	0	0	0	1	0	0	0	0	0	0	0	0	0	0	0	0	0	0	0	0	2	0	0	0	0	0	0	0	0	0	0	0	0	0	0	0	0	0	0	0	0	0	0	0	0																											0.73	2.0436	1.41	3.79
1	0	76.91	0	0	0	0	0	0	0	0	0	0	0	0	0	0	136	136	209	114	149.919	147	403.19	20.0796	151.237	0.132851	82.2581	74	68	111	53	77.0968	76	122.777	11.0805	77.8762	0.142558	62.9032	0	0	0	0	0	0	0	0	0	0	0	0	0	0	0	0	0	0	0	0	0	0	0	0	0	0	0	0	0	0	3	0	0	0	0	0	0	0	0	0	0	0	0	0	0	0	0	0	0	0	0	0	0	0	0																											1.59	2.7373	1.94	5.41
1	0	75.14	0	0	0	0	0	0	0	0	0	0	0	0	0	0	120	105	183	100	125.507	122	376.829	19.4121	126.978	0.15351	79.1045	61	60	87	51	63.2687	62	88.4722	9.406	63.9537	0.147553	73.1343	0	0	0	0	0	1	0	0	0	0	0	0	0	1	0	0	0	0	0	0	0	0	0	0	0	0	0	0	0	0	3	0	0	0	0	0	0	0	0	0	0	0	0	0	0	0	0	0	0	0	0	0	0	0	0																											1.76	2.6789	0.98	4.47
1	1	73.86	0	0	0	0	0	0	0	0	0	0	0	0	0	0	124	179	179	124	151.5	151.5	1512.5	38.8909	153.976	0.181518	50	79	85	85	79	82	82	18	4.2426	82.0549	0.0365854	50	0	0	0	0	0	0	0	0	0	0	0	0	0	0	0	0	0	0	0	0	0	0	0	0	0	0	0	0	0	0	3	0	0	0	0	0	0	0	0	0	0	0	0	0	0	0	0	0	0	0	0	0	0	0	0																3.09			139.9	14.4		192					1.58	1.8209	1.6	5.59
1	0	78	0	0	0	0	0	0	0	0	0	0	0	0	0	0	98	108	169	98	139.454	143	423.273	20.5736	140.827	0.140663	72.7273	58	57	85	57	68.9091	69	72.0909	8.4906	69.383	0.117481	63.6364	0	0	0	0	0	0	0	0	0	0	0	0	0	0	0	0	0	0	0	0	0	0	0	0	0	0	0	0	0	0	3	0	0	0	0	0	0	0	0	0	0	0	0	0	0	0	0	0	0	0	0	0	0	0	0
1	1	76.44	0	0	0	0	0	0	0	0	0	0	0	0	0	0	223	163	223	122	169.333	163	2580.33	50.797	174.339	0.244934	66.6667	82	65	82	65	71	66	91	9.5394	71.426	0.109703	33.3333	0	0	0	0	0	0	0	0	0	0	0	0	0	0	0	0	0	0	0	0	0	0	0	0	0	0	0	0	0	0	3	0	0	0	0	0	0	0	0	0	0	0	0	0	0	0	0	0	0	0	0	0	0	0	0
1	0	89.92	0	0	0	0	0	0	0	0	0	0	0	0	0	0	146	121	146	106	126.333	127	202.606	14.234	127.066	0.107873	75	71	56	75	54	64.25	66	60.75	7.7942	64.6819	0.116146	41.6667	1	0	0	0	0	0	0	0	0	1	0	0	0	0	0	0	0	0	0	0	0	0	0	0	0	1	0	0	0	0	5	0	0	0	0	0	0	0	0	0	0	0	0	0	0	0	0	0	0	0	0	0	0	0	0																4.5			142.2	13		154					1.93	1.4127	0.61	2.9
1	1	75.18	0	0	0	0	0	0	0	0	0	0	0	0	0	0	180	149	180	126	152.375	154.5	255.125	15.9726	153.106	0.0980543	75	80	60	80	60	72	71.5	48.2857	6.9488	72.2928	0.0902778	50	0	0	0	0	0	0	0	0	0	0	0	0	0	0	0	0	0	0	0	0	0	0	0	1	0	0	0	0	0	0	3	0	0	0	0	0	0	0	0	0	0	0	0	0	0	0	0	0	0	0	0	0	0	0	0
0	0	66.83	0	0	0	0	0	0	0	0	0	0	0	0	0	0	168	114	184	107	138.57	138	313.094	17.6945	139.681	0.126883	67.0886	92	54	106	54	76.7089	77	145.44	12.0598	77.6392	0.156218	48.1013	0	0	0	0	0	0	0	0	0	0	0	0	0	0	0	0	0	0	0	0	0	0	0	0	0	0	0	0	0	0	2	0	0	0	0	0	0	0	0	0	0	0	0	0	0	0	0	0	0	0	0	0	0	0	0																											2.6	3.1	1	5.3
1	0	73.9	0	0	0	0	0	0	0	0	0	0	0	0	0	0	152	149	180	104	145.923	147.5	160.929	12.6858	146.466	0.0863757	84.6154	86	82	90	53	75.5128	77.5	84.6687	9.2016	76.0642	0.121071	64.1026	0	0	0	0	0	0	0	0	0	0	0	0	0	0	0	0	0	0	0	0	0	0	0	0	0	0	0	0	0	0	3	0	0	0	0	0	0	0	0	0	0	0	0	0	0	0	0	0	0	0	0	0	0	0	0																											2.9	4.3836	1.11	6.83
1	0	73.88	0	0	0	0	0	0	0	0	0	0	0	0	0	0	145	133	189	87	136.197	134	501.161	22.3866	137.999	0.163208	81.6901	79	81	109	50	79.4366	79	121.821	11.0373	80.189	0.137962	67.6056	0	0	1	0	0	0	0	0	0	0	0	0	0	0	0	0	0	0	0	0	0	0	0	0	0	0	0	0	0	0	3	0	0	0	0	0	0	0	0	0	0	0	0	0	0	0	0	0	0	0	0	0	0	0	0																											2.08	4.3715	0.8	6.13
0	0	76.78	0	0	0	0	0	0	0	0	0	0	0	0	0	0	149	139	167	114	140.228	140	170.036	13.0398	140.822	0.0921706	75.4386	67	58	86	47	67.9649	69	74.7845	8.6478	68.5033	0.126118	66.6667	0	1	0	0	0	0	0	0	1	0	0	0	0	0	0	0	0	0	0	0	0	0	0	0	0	0	0	0	0	0	3	0	0	0	0	0	0	0	0	0	0	0	0	0	0	0	0	0	0	0	0	0	0	0	0																											1.63	3.0688	1.22	5.04
0	1	60.12	0	0	0	0	1	0	0	0	0	0	0	2017-12-30	0	0	173	139	176	120	144.133	140	206.891	14.3837	144.833	0.0986794	86.6667	96	91	100	70	86.1111	86	47.0101	6.8564	86.3776	0.0787329	55.5556	0	0	0	0	0	0	0	0	0	0	0	0	0	0	0	0	0	0	0	0	0	0	0	0	0	0	0	0	0	0	2	0	0	0	0	0	0	0	0	0	0	0	0	0	0	0	0	0	0	0	0	0	0	0	0																											1.11	3.8785	0.99	5.38
1	0	82.96	1	0	0	0	1	0	0	2008-01-12	0	0	0	2006-08-05	0	0	134	138	138	134	136	136	8	2.8284	136.015	0.0147059	0	76	67	76	67	71.5	71.5	40.5	6.364	71.6415	0.0629371	50	1	0	0	0	0	0	0	0	0	0	0	0	0	0	0	0	0	0	0	0	0	0	0	0	0	0	0	0	0	0	4	0	0	0	0	0	0	0	0	0	0	0	0	0	0	0	0	0	0	0	0	0	0	0	0																											1.09	3.6318	1.57	5.24
0	0	67.06	0	0	0	0	0	0	0	0	0	0	0	0	0	0	146	136	204	101	138.758	137	211.104	14.5294	139.505	0.103863	80.6452	91	65	108	55	82.1774	83	101.099	10.0548	82.7804	0.121364	75.8065	0	0	0	0	0	0	0	0	0	0	0	0	0	0	0	0	0	0	0	0	0	0	0	0	1	0	0	0	0	0	4	0	0	0	0	0	0	0	0	0	0	0	0	0	0	0	0	0	0	0	0	0	0	0	0																											0.941	3.1923	1.47	5.09
1	0	83.77	0	0	0	0	0	0	0	0	0	0	0	0	0	0	179	104	218	102	146.643	146	637.72	25.2531	148.725	0.169105	75	65	47	73	45	60.4286	59	67.1429	8.1941	60.9619	0.133156	71.4286	0	0	0	0	0	0	0	0	0	0	0	0	0	0	0	0	0	0	0	0	0	0	0	0	0	0	0	0	0	0	4	0	0	0	0	0	0	0	0	0	0	0	0	0	0	0	0	0	0	0	0	0	0	0	0
0	0	78.51	0	0	0	0	0	0	0	0	0	0	0	0	0	0	166	138	176	110	154.191	154.5	175.799	13.2589	154.752	0.0853555	69.1176	84	52	90	45	67.5441	68	143.117	11.9632	68.58	0.175809	67.6471	0	0	0	0	0	0	0	0	0	0	0	0	0	0	0	0	0	0	0	0	0	0	0	0	1	0	0	0	0	0	5	0	0	0	0	0	0	0	0	0	0	0	0	0	0	0	0	0	0	0	0	0	0	0	0																											0.867	2.6459	1.21	4.25
1	0	75.63	0	1	0	0	0	1	0	0	2003-06-26	0	0	0	2003-06-26	0	170	170	170	170	170	170			170	0		70	70	70	70	70	70			70	0		0	0	0	0	0	0	0	0	0	0	0	0	0	0	0	0	0	0	0	0	0	0	0	0	0	0	0	0	0	0	3	0	0	0	0	0	0	0	0	0	0	0	0	0	0	0	0	0	0	0	0	0	0	0	0
0	0	67.96	0	0	0	0	0	0	0	0	0	0	0	0	0	0	140	112	190	100	131.683	131	314.423	17.732	132.852	0.133529	83.3333	81	64	96	56	73	72	73.0847	8.549	73.4906	0.116129	73.3333	0	0	0	0	0	0	0	0	0	0	0	0	0	0	0	0	0	0	0	0	0	0	0	0	0	0	0	0	0	0	2	0	0	0	0	0	0	0	0	0	0	0	0	0	0	0	0	0	0	0	0	0	0	0	0																											1.58	3.2164	1.56	5.8
1	0	69.96	0	0	0	0	0	0	0	0	0	0	0	0	0	0	196	109	196	109	153.016	152	237.73	15.4185	153.778	0.0999739	75	86	52	98	52	76.3906	74.5	97.0355	9.8507	77.0133	0.12794	57.8125	0	0	0	0	0	0	0	0	0	0	0	0	0	0	0	0	0	0	0	0	0	0	0	0	0	0	0	0	0	0	2	0	0	0	0	0	0	0	0	0	0	0	0	0	0	0	0	0	0	0	0	0	0	0	0																											1.259	3.2777	1.44	5.29
0	1	72.54	0	0	0	0	0	0	0	0	0	0	0	0	0	0	127	93	158	79	124.796	127	279.649	16.7227	125.9	0.133315	75.5102	80	60	107	46	74.3776	74	114.134	10.6834	75.1331	0.142902	69.3878	0	0	0	0	0	0	0	0	0	0	0	0	0	0	0	0	0	0	0	0	0	0	0	0	0	0	0	0	0	0	3	0	0	0	0	0	0	0	0	0	0	0	0	0	0	0	0	0	0	0	0	0	0	0	0																											0.76	3.0698	1.95	5.37
1	0	82.69	0	0	0	0	0	0	0	0	0	0	0	0	0	0	145	180	188	118	152.222	154	350.065	18.71	153.304	0.11945	77.7778	71	81	82	60	71.7222	71	42.683	6.5332	72.0027	0.0885242	44.4444	0	0	0	0	0	0	0	0	0	0	0	0	0	0	0	0	0	0	0	0	0	0	0	0	0	0	0	0	0	0	4	0	0	0	0	0	0	0	0	0	0	0	0	0	0	0	0	0	0	0	0	0	0	0	0																											1.13	3.5464	2.16	6.22
0	0	79.08	0	0	0	0	0	0	0	0	0	0	0	0	0	0	173	124	217	107	138.972	134	372.999	19.3132	140.289	0.13799	81.6901	68	58	93	31	60.5634	59	139.964	11.8306	61.6921	0.193962	78.8732	0	0	0	0	0	0	0	0	0	0	0	0	0	0	0	0	0	0	0	0	0	0	0	0	0	0	0	0	0	0	3	0	0	0	0	0	0	0	0	0	0	0	0	0	0	0	0	0	0	0	0	0	0	0	0																											1.04	3.7107	1.48	5.67
1	0	74.88	0	1	0	0	0	0	0	0	2011-06-30	0	0	0	0	0	193	137	193	101	133	127	384.812	19.6166	134.395	0.145242	81.8182	108	96	108	62	77.5758	76	98.1269	9.9059	78.1866	0.125744	75.7576	0	0	0	0	0	1	0	0	0	0	0	0	0	0	0	0	0	0	0	0	0	0	0	0	0	0	0	0	0	0	3	0	0	0	0	0	0	0	0	0	0	0	0	0	0	0	0	0	0	0	0	0	0	0	0
1	0	89.52	0	0	0	0	0	0	0	0	0	0	0	0	0	0	142	123	158	123	142.75	145	216.917	14.7281	143.319	0.0893513	75	61	56	61	52	56.75	57	14.25	3.7749	56.8441	0.0576066	25	0	0	0	0	0	0	0	0	0	0	0	0	0	0	0	0	0	0	0	0	0	0	0	0	0	0	0	0	0	0	4	0	0	0	0	0	0	0	0	0	0	0	0	0	0	0	0	0	0	0	0	0	0	0	0																											1.31	2.8045	1.28	4.68
0	0	73.24	0	0	0	0	0	0	0	0	0	0	0	0	0	0	147	134	163	96	126.103	126	180.183	13.4232	126.805	0.105661	73.5294	68	89	89	49	64.7206	64	66.8909	8.1787	65.2278	0.125437	69.1176	0	0	0	0	0	0	0	0	0	0	0	0	0	0	0	0	0	0	0	0	0	0	0	0	0	0	0	0	0	0	3	0	0	0	0	0	0	0	0	0	0	0	0	0	0	0	0	0	0	0	0	0	0	0	0																											1.48	2.498	1.21	4.39
0	0	67.9	0	0	0	0	0	0	0	0	0	0	0	0	0	0	137	127	191	99	133.643	136	335.503	18.3168	134.863	0.135416	71.4286	63	70	96	35	67.2619	65.5	156.93	12.5272	68.3912	0.184014	80.9524	0	1	0	0	0	0	0	0	0	0	0	0	0	0	0	0	0	0	0	0	0	0	0	0	0	0	0	0	0	0	2	0	0	0	0	0	0	0	0	0	0	0	0	0	0	0	0	0	0	0	0	0	0	0	0																3.9			143	4.2		76					2.15	2.8782	1.27	2.21
1	1	74.13	0	0	0	0	0	0	0	0	0	0	0	0	0	0	133	133	133	133	133	133			133	0		80	80	80	80	80	80			80	0		0	0	0	0	0	0	0	0	0	0	0	0	0	0	0	0	0	0	0	0	0	0	0	0	0	0	0	0	0	0	3	0	0	0	0	0	0	0	0	0	0	0	0	0	0	0	0	0	0	0	0	0	0	0	0																											2.28	3.56	1.45	5.64
0	0	70.95	0	0	0	0	0	0	0	0	0	0	0	0	0	0	154	133	202	101	140.585	140	190.747	13.8111	141.251	0.0974819	78.4615	73	83	100	57	70.2154	70	62.2966	7.8928	70.6508	0.111541	66.1538	0	0	0	0	0	0	0	0	0	0	0	0	0	0	0	0	0	0	0	0	0	0	0	0	0	0	0	0	0	0	3	0	0	0	0	0	0	0	0	0	0	0	0	0	0	0	0	0	0	0	0	0	0	0	0																											1.27	3.4027	1.42	5.4
0	0	64.49	0	0	0	0	0	0	0	0	0	0	0	0	0	0	166	163	188	105	153.042	154	344.212	18.553	154.147	0.120371	83.0986	85	68	95	55	73.1127	73	85.8157	9.2637	73.689	0.125809	69.0141	0	0	0	0	0	0	0	0	0	0	0	0	0	0	0	0	0	0	0	0	0	0	0	0	0	0	0	0	0	0	2	0	0	0	0	0	0	0	0	0	0	0	0	0	0	0	0	0	0	0	0	0	0	0	0																3.1			139	2.8		78					2.063	3.1323	1.02	5.09
0	0	69.84	0	1	0	0	0	1	0	0	2009-08-31	0	0	0	2009-08-31	0	143	168	168	143	150	145	106	10.2956	150.282	0.0613913	20	75	87	87	69	77.2	75	57.2	7.5631	77.4958	0.0876245	60	0	1	0	0	1	0	0	0	0	0	0	0	0	0	0	0	0	0	0	0	0	0	0	0	0	0	0	0	0	0	2	0	0	0	0	0	0	0	0	0	0	0	0	0	0	0	0	0	0	0	0	0	0	0	0																											3.99	3.1864	1.28	6.28
1	0	87.84	0	0	0	0	0	0	0	0	0	0	0	0	0	0	184	121	184	93	144	144	792.923	28.1589	146.534	0.188435	92.8571	88	86	99	49	71.8571	67.5	217.363	14.7432	73.2481	0.197711	64.2857	0	0	0	0	0	0	0	0	0	0	0	0	0	0	0	0	0	0	0	0	0	0	0	0	0	0	0	0	0	0	4	0	0	0	0	0	0	0	0	0	0	0	0	0	0	0	0	0	0	0	0	0	0	0	0																											0.94	2.5468	1.63	4.61
0	1	64.95	0	0	0	0	0	0	0	0	0	0	0	0	0	0	164	131	164	131	144.042	144	80.1286	8.9515	144.308	0.0608365	58.3333	90	90	90	74	83.5417	83	17.8243	4.2219	83.6438	0.0494722	50	0	0	0	0	0	0	0	0	0	0	0	0	0	0	0	0	0	0	0	0	0	0	0	0	0	0	0	0	0	0	2	0	0	0	0	0	0	0	0	0	0	0	0	0	0	0	0	0	0	0	0	0	0	0	0																											1.18	5.0562	1.25	6.85
1	0	84.93	0	0	0	0	0	0	0	0	0	0	0	0	0	0	120	139	231	120	160.692	153	1050.9	32.4175	163.683	0.193822	84.6154	70	77	119	48	80.3846	77	405.756	20.1434	82.6815	0.240757	76.9231	0	0	0	0	0	0	0	0	0	0	0	0	0	0	0	0	0	0	0	0	0	0	0	0	0	0	0	0	0	0	4	0	0	0	0	0	0	0	0	0	0	0	0	0	0	0	0	0	0	0	0	0	0	0	0
0	1	57.46	0	0	0	0	0	0	0	0	0	0	0	0	0	0	190	158	190	140	162.167	159	320.167	17.8932	162.987	0.100725	83.3333	100	78	100	78	91.3333	95	106.667	10.328	91.8187	0.103227	66.6667	0	0	0	0	0	0	0	0	0	0	0	0	0	0	0	0	0	0	0	0	0	0	0	0	0	0	0	0	0	0	1	0	0	0	0	0	0	0	0	0	0	0	0	0	0	0	0	0	0	0	0	0	0	0	0																4.4			141	4.9		80					1.25	2.2864	0.93	4.84		11.4
1	0	78.21	0	0	0	0	0	0	0	0	0	0	0	0	0	0	150	148	150	145	147.667	148	6.3333	2.5166	147.681	0.0139152	33.3333	73	76	76	71	73.3333	73	6.3333	2.5166	73.3621	0.0280201	33.3333	0	0	0	0	0	0	0	0	0	0	0	0	0	0	0	0	0	0	0	0	0	0	0	0	0	0	0	0	0	0	3	0	0	0	0	0	0	0	0	0	0	0	0	0	0	0	0	0	0	0	0	0	0	0	0																											1.44	2.7064	0.89	4.26
1	0	83.44	0	0	0	0	0	0	0	0	0	0	0	0	0	0	140	124	140	124	132	132	128	11.3137	132.242	0.0606061	50	67	64	67	64	65.5	65.5	4.5	2.1213	65.5172	0.0229008	0	0	0	0	0	0	1	0	0	1	0	0	0	0	0	0	0	0	0	0	0	0	0	0	0	0	0	0	0	0	0	4	0	0	0	0	0	0	0	0	0	0	0	0	0	0	0	0	0	0	0	0	0	0	0	0																											0.7			4.4
1	0	60.7	1	0	0	0	0	0	0	2013-08-20	0	0	0	0	0	0	130	100	186	100	139.083	144	343.819	18.5424	140.263	0.130511	79.1667	80	65	106	63	83.2083	83	106.085	10.2998	83.817	0.121177	75	0	0	0	0	0	0	0	0	0	0	0	0	0	0	0	0	0	0	0	0	0	0	0	0	0	0	0	0	0	0	2	0	0	0	0	0	0	0	0	0	0	0	0	0	0	0	0	0	0	0	0	0	0	0	0																											0.7	3.4238	1.38	5.3
1	1	83.44	0	0	0	0	0	0	0	0	0	0	0	0	0	0	142	144	159	142	148.333	144	86.3333	9.2916	148.527	0.0511452	66.6667	73	86	86	73	77.6667	74	52.3333	7.2342	77.8909	0.0760517	33.3333	0	0	0	0	0	0	1	0	0	0	0	0	0	0	0	0	0	0	0	0	0	0	0	0	1	0	0	0	0	0	6	0	0	0	0	0	0	0	0	0	0	0	0	0	0	0	0	0	0	0	0	0	0	0	0																											1.87	3.0082	1.15	5.02
1	0	71.53	1	0	0	0	0	0	0	2011-07-12	0	0	0	0	0	0	158	155	174	108	150.97	153	162.968	12.7659	151.492	0.0832682	81.8182	75	70	81	50	67.2424	67	50.6894	7.1196	67.6069	0.104264	63.6364	0	0	0	0	0	0	0	0	0	0	0	0	0	0	0	0	0	0	0	0	0	0	0	0	0	0	0	0	0	0	3	0	0	0	0	0	0	0	0	0	0	0	0	0	0	0	0	0	0	0	0	0	0	0	0																											0.88	3.66	1.14	5.2
0	1	67.87	0	0	0	0	0	0	0	0	0	0	0	0	0	0	112	148	215	110	136.75	136.5	352.292	18.7695	138.011	0.136105	78.3333	68	87	111	63	80.2333	79.5	114.894	10.7189	80.9343	0.132478	61.6667	0	0	0	0	0	1	0	0	0	0	0	0	0	0	0	0	0	0	0	0	0	0	0	0	0	0	0	0	0	0	2	0	0	0	0	0	0	0	0	0	0	0	0	0	0	0	0	0	0	0	0	0	0	0	0																											0.93	3.0614	1	4.49
1	1	69.94	0	0	0	0	0	0	0	0	0	0	0	0	0	0	125	177	177	102	124.621	122	256.172	16.0054	125.609	0.126199	65.5172	72	88	88	58	69.069	68	46.5665	6.824	69.3937	0.0970809	41.3793	0	0	0	0	0	0	0	0	0	0	0	0	0	0	0	0	0	0	0	0	0	0	0	0	0	0	0	0	0	0	2	0	0	0	0	0	0	0	0	0	0	0	0	0	0	0	0	0	0	0	0	0	0	0	0																											4.74		0.7	5
1	1	84.96	0	0	0	0	0	0	0	0	0	0	0	0	0	0	184	184	184	184	184	184			184	0		77	77	77	77	77	77			77	0		0	0	0	0	0	0	1	0	0	0	0	0	0	0	0	0	0	0	0	0	0	0	0	0	0	0	0	0	0	0	4	0	0	0	0	0	0	0	0	0	0	0	0	0	0	0	0	0	0	0	0	0	0	0	0
1	0	71.73	0	0	0	0	0	0	0	0	0	0	0	0	0	0	120	124	150	100	121.951	121	142.598	11.9414	122.52	0.0967181	75.6098	61	70	81	54	66.4634	67	39.7049	6.3012	66.7542	0.0936434	51.2195	0	0	0	0	0	1	0	0	1	0	0	0	0	0	0	0	0	0	0	0	0	0	0	0	0	0	0	0	0	0	4	0	0	0	0	0	0	0	0	0	0	0	0	0	0	0	0	0	0	0	0	0	0	0	0																											0.8	2.1	1.7	4.2
1	0	58.46	1	0	0	0	0	0	0	2009-01-05	0	0	0	0	0	0	139	115	154	100	131	132	185.75	13.629	131.686	0.10245	63.6364	66	61	86	56	70.303	68	53.0303	7.2822	70.6678	0.102001	39.3939	0	1	0	1	0	0	1	0	0	0	0	0	0	0	0	0	0	0	0	0	0	0	0	0	0	0	0	0	0	0	1	0	0	0	0	0	0	0	0	0	0	0	0	0	0	0	0	0	0	0	0	0	0	0	0																3.92			141	4.5		61					3.39	1.9145	0.99	5.25
1	0	82.36	0	0	0	0	0	0	0	0	0	0	0	0	0	0	149	121	184	112	139.583	140	508.629	22.5528	141.244	0.154694	66.6667	63	47	86	47	59.6667	60	145.333	12.0554	60.7728	0.193445	66.6667	0	0	1	0	0	0	0	0	0	0	0	0	0	0	0	0	0	0	0	0	0	0	0	0	0	0	0	0	0	0	4	0	0	0	0	0	0	0	0	0	0	0	0	0	0	0	0	0	0	0	0	0	0	0	0																											1.95	3.7636	0.89	5.54
1	0	75.84	0	1	0	0	0	1	0	0	2009-07-23	0	0	0	2009-07-23	0	162	140	163	132	147	147	89	9.434	147.288	0.0626301	66.6667	78	80	94	68	79.9048	80	72.2905	8.5024	80.3344	0.103842	52.381	0	0	0	0	0	0	0	0	0	0	0	0	0	0	0	0	0	0	0	0	0	0	0	0	0	0	0	0	0	0	3	0	0	0	0	0	0	0	0	0	0	0	0	0	0	0	0	0	0	0	0	0	0	0	0
0	1	61.13	0	0	0	0	0	0	0	0	0	0	0	0	0	0	140	140	140	140	140	140			140	0		95	95	95	95	95	95			95	0		0	1	0	0	0	1	0	0	1	0	0	0	0	1	0	0	0	0	0	0	0	0	0	0	0	0	0	0	0	0	2	0	0	0	0	0	0	0	0	0	0	0	0	0	0	0	0	0	0	0	0	0	0	0	0																											0.78	1.9855	1.42	3.76
1	0	80.7	0	0	0	0	0	0	0	0	0	0	0	0	0	0	103	111	111	103	107	107	32	5.6569	107.075	0.0373832	50	66	64	66	64	65	65	2	1.4142	65.0077	0.0153846	0	1	0	1	0	0	1	0	0	0	1	0	0	0	0	1	0	0	0	0	0	0	0	0	0	0	1	0	0	0	0	5	0	0	0	0	0	0	0	0	0	0	0	0	0	0	0	0	0	0	0	0	0	0	0	0																4.14			146	14.8		149					0.85			3.98
1	1	68.12	1	0	0	0	0	0	0	2004-12-13	0	0	0	0	0	0	133	125	165	110	140.294	142.5	205.85	14.3475	141.004	0.100752	73.5294	85	87	100	60	80.7941	80.5	87.6836	9.364	81.3191	0.114182	73.5294	0	0	0	0	0	0	0	0	0	0	0	0	0	0	0	0	0	0	0	0	0	0	0	0	0	0	0	0	0	0	2	0	0	0	0	0	0	0	0	0	0	0	0	0	0	0	0	0	0	0	0	0	0	0	0																											2.51	2.6891	0.95	4.78
1	0	79.86	0	0	0	0	0	0	0	0	0	0	0	0	0	0	135	123	167	123	145	145	389.333	19.7315	146.003	0.117848	75	80	57	80	57	69.25	70	88.9167	9.4296	69.7298	0.117924	50	1	0	0	0	0	1	0	0	1	0	0	0	0	0	0	0	0	0	0	0	0	0	0	1	0	0	0	0	0	0	3	0	0	0	0	0	0	0	0	0	0	0	0	0	0	0	0	0	0	0	0	0	0	0	0																											1.1			5.09
0	0	74.92	0	0	0	0	0	0	0	0	0	0	0	0	0	0	173	153	176	117	143.226	142	183.129	13.5325	143.853	0.0937186	72.5806	78	68	90	49	66.9516	67	68.932	8.3025	67.4562	0.123004	62.9032	0	0	0	0	0	0	0	0	0	0	0	0	0	0	0	0	0	0	0	0	0	0	0	0	0	0	0	0	0	0	3	0	0	0	0	0	0	0	0	0	0	0	0	0	0	0	0	0	0	0	0	0	0	0	0																											1.411	4.3486	1.38	6.37
0	1	57.52	0	0	0	0	0	0	0	0	0	0	0	0	0	0	110	128	179	90	144.333	145	224.108	14.9702	145.096	0.102966	72.4638	70	78	111	59	87.5217	89	67.2238	8.199	87.8994	0.0929984	66.6667	0	0	0	0	0	0	0	0	0	0	0	0	0	0	0	0	0	0	0	0	0	0	0	0	0	0	0	0	0	0	1	0	0	0	0	0	0	0	0	0	0	0	0	0	0	0	0	0	0	0	0	0	0	0	0																											1.16	2.2754	1.08	3.89
0	1	56.51	0	0	0	0	0	0	0	0	0	0	0	0	0	0	126	130	159	116	129.227	127	112.374	10.6007	129.642	0.0801453	68.1818	63	85	90	62	77.2727	77.5	66.4935	8.1544	77.6823	0.103101	50	0	0	0	0	0	0	0	0	0	0	0	0	0	0	0	0	0	0	0	0	0	0	0	0	0	0	0	0	0	0	1	0	0	0	0	0	0	0	0	0	0	0	0	0	0	0	0	0	0	0	0	0	0	0	0																											1.33	3.0555	1.27	4.93
1	0	77.46	0	1	0	0	0	0	0	0	2012-07-13	0	0	0	0	0	136	137	152	114	128.238	129	96.1905	9.8077	128.595	0.074637	57.1429	68	66	78	44	62.3333	62	56.8333	7.5388	62.766	0.118028	57.1429	0	0	0	0	0	0	0	0	0	0	0	0	0	0	0	0	0	0	0	0	0	0	0	0	0	0	0	0	0	0	3	0	0	0	0	0	0	0	0	0	0	0	0	0	0	0	0	0	0	0	0	0	0	0	0
1	1	71.16	0	0	0	0	0	0	0	0	0	0	0	0	0	0	146	142	146	142	144	144	8	2.8284	144.014	0.0138889	0	72	63	72	63	67.5	67.5	40.5	6.364	67.6498	0.0666667	50	0	0	0	0	0	0	0	0	0	0	0	0	0	0	0	0	0	0	0	0	0	0	0	0	0	0	0	0	0	0	3	0	0	0	0	0	0	0	0	0	0	0	0	0	0	0	0	0	0	0	0	0	0	0	0																											0.81	2.3367	1.29	4
0	0	67.84	0	0	0	0	0	0	0	0	0	0	0	0	0	0	116	143	160	99	132.931	132	164.093	12.8099	133.539	0.095702	73.9726	70	82	97	51	73.9315	75	86.2869	9.2891	74.5048	0.124781	65.7534	0	0	0	0	0	0	0	0	0	0	0	0	0	0	0	0	0	0	0	0	0	0	0	0	0	0	0	0	0	0	2	0	0	0	0	0	0	0	0	0	0	0	0	0	0	0	0	0	0	0	0	0	0	0	0																											2.05	2.4453	1.51	4.9
1	1	56.42	0	1	0	0	0	0	0	0	2003-12-11	0	0	0	0	0	136	136	136	136	136	136			136	0		99	99	99	99	99	99			99	0		0	0	0	0	0	0	0	0	0	0	0	0	0	0	0	0	0	0	0	0	0	0	0	0	0	0	0	0	0	0	1	0	0	0	0	0	0	0	0	0	0	0	0	0	0	0	0	0	0	0	0	0	0	0	0
0	0	74.79	0	0	0	0	0	0	0	0	0	0	0	0	0	0	144	121	150	111	132.762	130	141.99	11.916	133.27	0.0875914	80.9524	66	62	84	61	72.3333	72	33.8333	5.8166	72.5557	0.0784764	61.9048	0	0	0	0	0	0	0	0	0	0	0	0	0	0	0	0	0	0	0	0	0	0	0	0	0	0	0	0	0	0	3	0	0	0	0	0	0	0	0	0	0	0	0	0	0	0	0	0	0	0	0	0	0	0	0																											0.83	2.7375	1.52	4.64
0	0	80.91	0	0	0	0	0	0	0	0	0	0	0	0	0	0	136	106	156	103	135.52	138	160.336	12.6624	136.099	0.0924966	72	63	73	88	46	65.56	65.5	70.0065	8.367	66.0812	0.126341	60	0	0	0	0	0	0	0	0	0	0	0	0	0	0	0	0	0	0	0	0	0	0	0	0	0	0	0	0	0	0	4	0	0	0	0	0	0	0	0	0	0	0	0	0	0	0	0	0	0	0	0	0	0	0	0																											1.25	2.044	1.47	4.09
0	0	59.61	0	0	0	0	0	0	0	0	0	0	0	0	0	0	151	131	172	104	132.663	131	212.27	14.5695	133.452	0.109225	78.2609	87	70	104	64	81.3804	81	60.3702	7.7698	81.7465	0.094955	56.5217	0	0	0	0	0	1	0	0	0	0	0	0	0	0	0	0	0	0	0	0	0	0	0	0	0	0	0	0	0	0	1	0	0	0	0	0	0	0	0	0	0	0	0	0	0	0	0	0	0	0	0	0	0	0	0																											1.42	3.7556	1.55	5.96
0	0	77.88	0	0	0	0	0	0	0	0	0	0	0	0	0	0	134	167	188	93	135.813	132	418.478	20.4567	137.325	0.149616	86.6667	70	79	100	53	69.56	69	106.817	10.3352	70.3135	0.147586	73.3333	0	0	0	0	0	0	0	0	0	0	0	0	0	0	0	0	0	0	0	0	0	0	0	0	0	0	0	0	0	0	3	0	0	0	0	0	0	0	0	0	0	0	0	0	0	0	0	0	0	0	0	0	0	0	0																											2.74	3.1173	0.84	5.22
1	0	71.04	0	1	0	0	0	0	0	0	2013-02-17	0	0	0	0	0	120	118	180	108	140.429	142	237.333	15.4056	141.254	0.108579	61.2245	70	60	90	52	71.3878	70	105.034	10.2486	72.1048	0.14209	55.102	0	0	0	0	0	0	0	0	0	0	0	0	0	0	0	0	0	0	0	0	0	0	0	0	0	0	0	0	0	0	3	0	0	0	0	0	0	0	0	0	0	0	0	0	0	0	0	0	0	0	0	0	0	0	0																											2.31	2.9555	1.64	5.66
1	0	74.82	0	1	0	0	0	1	0	0	2017-04-20	0	0	0	2017-04-20	0	151	135	194	100	134.546	135	146.699	12.1119	135.083	0.0894346	70.1299	71	65	103	46	69.2987	68	95.2912	9.7617	69.974	0.139947	66.2338	0	0	0	0	0	0	0	0	0	0	0	0	0	0	0	0	0	0	0	0	0	0	0	0	0	0	0	0	0	0	3	0	0	0	0	0	0	0	0	0	0	0	0	0	0	0	0	0	0	0	0	0	0	0	0																											1.6	3.9	1	5.6
1	0	68.55	0	1	0	0	0	0	1	0	2011-08-18	0	0	0	0	2011-08-18	152	176	176	132	149.143	146	137.016	11.7054	149.585	0.0770701	82.1429	73	96	97	61	76.1071	73.5	103.507	10.1738	76.7601	0.131269	57.1429	0	0	0	0	0	0	0	0	0	0	0	0	0	0	0	0	0	0	0	0	0	0	0	0	0	0	0	0	0	0	2	0	0	0	0	0	0	0	0	0	0	0	0	0	0	0	0	0	0	0	0	0	0	0	0																											1.151	2.9268	1.39	4.84
0	0	69.75	0	0	1	0	0	0	0	0	0	2017-11-24	0	0	0	0	149	116	171	116	135.096	134	110.199	10.4976	135.498	0.0771705	69.863	66	48	86	45	61.8082	62	76.6016	8.7522	62.4164	0.14063	58.9041	0	0	0	0	0	0	0	0	0	0	0	0	0	0	0	0	0	0	0	0	0	0	0	0	0	0	0	0	0	0	2	0	0	0	0	0	0	0	0	0	0	0	0	0	0	0	0	0	0	0	0	0	0	0	0																											1.53	4.0545	1.38	6.13
0	0	68.92	0	0	0	0	0	0	0	0	0	0	0	0	0	0	176	143	194	107	135.976	134	297.374	17.2445	137.038	0.125265	75.6098	77	60	92	51	64.9512	63	55.0476	7.4194	65.3633	0.112829	41.4634	0	0	0	0	0	0	0	0	0	0	0	0	0	0	0	0	0	0	0	0	0	0	0	0	0	0	0	0	0	0	2	0	0	0	0	0	0	0	0	0	0	0	0	0	0	0	0	0	0	0	0	0	0	0	0																											1	3.8	1.2	5.4
1	0	85.22	0	0	0	0	0	0	0	0	0	0	0	0	0	0	170	120	184	101	138.105	136	495.322	22.2558	139.794	0.156853	89.4737	80	70	83	44	64.3158	65	122.561	11.0707	65.2122	0.16754	57.8947	0	0	0	0	0	0	0	0	0	0	0	0	0	0	0	0	0	0	0	0	0	0	0	0	0	0	0	0	0	0	4	0	0	0	0	0	0	0	0	0	0	0	0	0	0	0	0	0	0	0	0	0	0	0	0																											1.49	2.3634	0.42	3.47
0	0	71.12	0	0	0	0	0	0	0	0	0	0	0	0	0	0	117	132	132	117	124.5	124.5	112.5	10.6066	124.726	0.060241	50	64	82	82	64	73	73	162	12.7279	73.5527	0.123288	50	0	0	0	0	0	0	0	0	0	0	0	0	0	0	0	0	0	0	0	0	0	0	0	0	0	0	0	0	0	0	3	0	0	0	0	0	0	0	0	0	0	0	0	0	0	0	0	0	0	0	0	0	0	0	0																											0.72	1.6982	2.3	4.33
0	0	59.63	0	0	0	0	0	0	0	0	0	0	0	0	0	0	156	131	175	102	134.935	135	207.377	14.4006	135.691	0.106027	77.9221	85	79	110	46	81.7143	82	98.1278	9.9059	82.3048	0.120437	67.5325	0	0	0	0	0	0	0	0	0	0	0	0	0	0	0	0	0	0	0	0	0	0	0	0	0	0	0	0	0	0	1	0	0	0	0	0	0	0	0	0	0	0	0	0	0	0	0	0	0	0	0	0	0	0	0																											1.12	4.0539	1.82	6.39
1	1	93.66	0	0	0	0	0	0	0	0	0	0	0	0	0	0	175	126	175	126	150.5	150.5	1200.5	34.6482	152.481	0.162791	50	81	62	81	62	71.5	71.5	180.5	13.435	72.1284	0.132867	50	0	0	1	0	0	0	0	0	0	0	0	0	0	0	0	0	0	0	0	0	0	0	0	0	0	0	0	0	0	0	4	0	0	0	0	0	0	0	0	0	0	0	0	0	0	0	0	0	0	0	0	0	0	0	0																4.7			141	4.5		142					0.52			3.71
1	1	79.58	1	0	0	0	0	0	0	2007-03-22	0	0	0	0	0	0	153	142	157	115	142.2	145	179.511	13.3982	142.767	0.0893856	70	85	84	85	51	69	69	113.778	10.6667	69.7381	0.146656	80	0	0	0	0	0	0	0	0	0	0	0	0	0	0	0	0	0	0	0	0	0	0	0	0	0	0	0	0	0	0	3	0	0	0	0	0	0	0	0	0	0	0	0	0	0	0	0	0	0	0	0	0	0	0	0
0	1	64.03	0	0	0	0	0	0	0	0	0	0	0	0	0	0	128	123	158	106	124.735	122.5	208.261	14.4313	125.543	0.113981	58.8235	83	78	89	72	81.0294	81	21.7264	4.6612	81.1594	0.056672	35.2941	0	0	0	0	0	0	0	0	0	0	0	0	0	0	0	0	0	0	0	0	0	0	0	0	0	0	0	0	0	0	2	0	0	0	0	0	0	0	0	0	0	0	0	0	0	0	0	0	0	0	0	0	0	0	0																											0.88	1.92	1.21	3.74
0	0	57.01	0	0	0	0	0	0	0	0	0	0	0	0	0	0	131	135	196	109	142.472	138	305.177	17.4693	143.519	0.121454	73.5849	55	57	85	51	65.4151	65	52.4398	7.2415	65.8072	0.109652	58.4906	0	0	0	0	0	0	0	0	0	0	0	0	0	0	0	0	0	0	0	0	0	0	0	0	0	0	0	0	0	0	1	0	0	0	0	0	0	0	0	0	0	0	0	0	0	0	0	0	0	0	0	0	0	0	0																3.7			144	7.3		77					0.52	3.0491	1.9	5
0	0	60.89	0	0	0	0	0	0	0	0	0	0	0	0	0	0	157	136	164	106	136.746	137	167.986	12.9609	137.348	0.0939746	66.1017	79	61	82	49	66.0339	66	54.2747	7.3671	66.4367	0.110616	52.5424	0	0	0	0	0	0	0	0	0	0	0	0	0	0	0	0	0	0	0	0	0	0	0	0	0	0	0	0	0	0	2	0	0	0	0	0	0	0	0	0	0	0	0	0	0	0	0	0	0	0	0	0	0	0	0																											1.3	2.7	2.3	5.6
0	0	57.15	0	0	0	0	0	0	0	0	0	0	0	0	0	0	116	119	159	94	130	133.5	297.026	17.2344	131.109	0.130905	90	65	66	83	48	68.6	68	77.3231	8.7934	69.1473	0.126571	80	1	0	0	0	0	1	0	0	1	0	0	0	0	0	0	0	0	0	0	0	0	0	0	1	0	0	0	0	0	0	1	0	0	0	0	0	0	0	0	0	0	0	0	0	0	0	0	0	0	0	0	0	0	0	0																4.1			138	7		66					3.6	1.0345	1.18	5.19
1	1	57.96	1	0	0	0	0	0	0	2017-11-13	0	0	0	0	0	0	152	155	168	111	135.04	135	212.29	14.5702	135.792	0.105715	68	83	71	97	70	78.04	78	41.79	6.4645	78.2966	0.0811623	64	0	0	0	0	0	0	0	0	0	0	0	0	0	0	0	0	0	0	0	0	0	0	0	0	0	0	0	0	0	0	1	0	0	0	0	0	0	0	0	0	0	0	0	0	0	0	0	0	0	0	0	0	0	0	0																											1.2	3.4445	1.41	5.4
1	0	81.38	0	0	0	0	0	0	0	0	0	0	0	0	0	0	130	151	210	114	148.814	147	352.327	18.7704	149.973	0.12506	79.661	70	58	100	50	72.8136	70	130.223	11.4115	73.6874	0.155389	61.0169	0	0	0	0	0	0	0	0	0	0	0	0	0	0	0	0	0	0	0	0	0	0	0	0	0	0	0	0	0	0	4	0	0	0	0	0	0	0	0	0	0	0	0	0	0	0	0	0	0	0	0	0	0	0	0																											0.86	3.5337	1.24	5.17
0	0	61.83	0	0	0	0	0	0	0	0	0	0	0	0	0	0	160	128	160	110	134.762	133	114.133	10.6833	135.18	0.0787779	65	90	68	90	58	71.8125	71	55.4454	7.4462	72.1927	0.103039	65	0	0	0	0	0	0	0	0	0	0	0	0	0	0	0	0	0	0	0	0	0	0	0	0	0	0	0	0	0	0	2	0	0	0	0	0	0	0	0	0	0	0	0	0	0	0	0	0	0	0	0	0	0	0	0																											1.71	3.082	1.38	5.25
1	1	76.18	0	0	0	0	0	0	0	0	0	0	0	0	0	0	145	149	152	138	146	147	36.6667	6.0553	146.094	0.0359181	50	77	62	87	62	73.5	72.5	119	10.9087	74.1047	0.128534	75	0	0	0	0	0	0	0	0	0	0	0	0	0	0	0	0	0	0	0	0	0	0	0	0	0	0	0	0	0	0	3	0	0	0	0	0	0	0	0	0	0	0	0	0	0	0	0	0	0	0	0	0	0	0	0
1	0	81.52	0	0	0	0	0	0	0	0	0	0	0	0	0	0	132	146	209	99	132.68	127	556.143	23.5827	134.677	0.17415	72	60	64	114	48	62.4	59	187.833	13.7052	63.8285	0.215198	60	0	0	0	0	0	0	0	0	0	0	0	0	0	0	0	0	0	0	0	0	0	0	0	0	0	0	0	0	0	0	4	0	0	0	0	0	0	0	0	0	0	0	0	0	0	0	0	0	0	0	0	0	0	0	0																											1.502	2.7973	1.02	4.5
1	0	70.38	0	0	0	0	0	0	0	0	0	0	0	0	0	0	115	122	150	74	113.726	113.5	147.088	12.128	114.36	0.105779	75.8065	62	64	76	44	58.9516	59	53.3583	7.3047	59.3952	0.122906	50	0	0	0	0	0	0	0	0	0	0	0	0	0	0	0	0	0	0	0	0	0	0	0	0	0	0	0	0	0	0	3	0	0	0	0	0	0	0	0	0	0	0	0	0	0	0	0	0	0	0	0	0	0	0	0																											1.214	3.1682	1.24	4.96
0	0	67.73	0	1	0	0	0	1	0	0	2011-04-01	0	0	0	2011-04-01	0	126	120	140	101	120.955	120	85.7707	9.2612	121.304	0.075994	67.1642	68	68	108	52	67.7313	68	63.4722	7.9669	68.1913	0.116745	59.7015	0	0	0	0	0	0	0	0	0	0	0	0	0	0	0	0	0	0	0	0	0	0	0	0	0	0	0	0	0	0	2	0	0	0	0	0	0	0	0	0	0	0	0	0	0	0	0	0	0	0	0	0	0	0	0																											2.163	2.5668	0.98	4.53
0	1	79.96	0	0	0	0	0	0	0	0	0	0	0	0	0	0	135	130	197	104	146.448	149	477.399	21.8495	148.014	0.146601	93.1034	71	72	102	51	69.6897	68	100.007	10.0004	70.379	0.141003	68.9655	0	0	0	0	0	0	0	0	0	0	0	0	0	0	0	0	0	0	0	0	0	0	0	0	0	0	0	0	0	0	3	0	0	0	0	0	0	0	0	0	0	0	0	0	0	0	0	0	0	0	0	0	0	0	0																											1	2.6455	1.2	4.3
1	0	72.94	0	0	0	0	0	0	0	0	0	0	0	0	0	0	130	137	167	111	134.244	136	121.962	11.0436	134.688	0.0813458	66.6667	70	83	96	60	80.9333	82	47.7909	6.9131	81.2215	0.0844628	48.8889	0	0	0	0	0	0	1	0	0	0	0	0	0	0	0	0	0	0	0	0	0	0	0	0	0	0	0	0	0	0	3	0	0	0	0	0	0	0	0	0	0	0	0	0	0	0	0	0	0	0	0	0	0	0	0																											1.24	2.8886	0.96	4.42
1	0	80.75	0	0	0	0	0	0	0	0	0	0	0	0	0	0	170	98	194	98	152.706	152	785.471	28.0262	155.108	0.178051	94.1176	100	53	100	53	75.2353	75	203.191	14.2545	76.4957	0.183809	88.2353	0	1	0	0	0	1	1	0	0	0	0	0	0	0	0	0	0	0	0	0	0	0	0	0	0	0	0	0	0	0	4	0	0	0	0	0	0	0	0	0	0	0	0	0	0	0	0	0	0	0	0	0	0	0	0
0	1	69.9	0	0	0	0	0	0	0	0	0	0	0	0	0	0	138	126	182	88	130.407	126	384.319	19.6041	131.855	0.149399	83.9506	70	69	94	44	66.8889	66	89.5	9.4604	67.5464	0.140559	53.0864	0	0	0	0	0	0	0	0	0	0	0	0	0	0	0	0	0	0	0	0	0	0	0	0	0	0	0	0	0	0	2	0	0	0	0	0	0	0	0	0	0	0	0	0	0	0	0	0	0	0	0	0	0	0	0																											1.155	2.145	1.2	3.87
1	0	73.2	0	0	0	0	0	0	0	0	0	0	0	0	0	0	111	111	111	111	111	111			111	0		64	64	64	64	64	64			64	0		1	0	0	0	0	0	0	0	1	0	0	0	1	0	0	0	0	0	0	0	0	0	0	0	0	0	0	0	0	0	3	0	0	0	0	0	0	0	0	0	0	0	0	0	0	0	0	0	0	0	0	0	0	0	0																3.87			135.7	15.41		65					1.2			5.45
1	0	77.08	0	0	0	0	0	0	0	0	0	0	0	0	0	0	137	165	173	109	138.852	137	218.294	14.7748	139.624	0.105531	73.7705	65	56	80	41	59.377	60	67.4721	8.2141	59.9333	0.1372	57.377	0	0	0	0	0	0	0	0	0	0	0	0	0	0	0	0	0	0	0	0	0	0	0	0	0	1	0	0	0	0	4	0	0	0	0	0	0	0	0	0	0	0	0	0	0	0	0	0	0	0	0	0	0	0	0																4.43			140.1	7.1		78					2.04	1.6955	1.48	4.7
1	1	81.89	0	1	0	0	0	0	0	0	2008-06-23	0	0	0	0	0	155	127	159	101	134.2	129	557.2	23.6051	135.851	0.157325	60	85	64	89	62	73.4	67	159.3	12.6214	74.263	0.1538	60	0	0	0	0	0	0	0	0	0	0	0	0	0	0	0	0	0	0	0	0	0	0	0	0	0	0	0	0	0	0	4	0	0	0	0	0	0	0	0	0	0	0	0	0	0	0	0	0	0	0	0	0	0	0	0																4.62			134.6	8.5		129					2.43	1.4709	0.89	3.86
1	1	70.81	0	1	0	0	0	0	0	0	2012-07-11	0	0	0	0	0	154	120	178	106	140.264	144	290.313	17.0386	141.276	0.120324	86.7925	72	77	105	50	79.8868	80	133.525	11.5553	80.7026	0.143275	62.2642	0	0	0	0	0	0	0	0	0	0	0	0	0	0	0	0	0	0	0	0	0	0	0	0	0	0	0	0	0	0	3	0	0	0	0	0	0	0	0	0	0	0	0	0	0	0	0	0	0	0	0	0	0	0	0																											0.51	2.175	2.56	4.97
1	0	83.21	0	0	0	0	0	0	0	0	0	0	0	0	0	0	189	138	189	113	144.933	139	464.781	21.5588	146.422	0.143706	80	86	69	98	46	59.9333	55	209.209	14.4641	61.5408	0.233153	66.6667	0	0	0	0	0	0	0	0	0	0	0	0	0	0	0	0	0	0	0	0	0	0	0	0	0	0	0	0	0	0	4	0	0	0	0	0	0	0	0	0	0	0	0	0	0	0	0	0	0	0	0	0	0	0	0																											0.88	2.8245	1.45	4.68
1	1	79.9	0	0	0	0	0	0	0	0	0	0	0	0	0	0	120	69	120	69	102	106.5	305.2	17.47	103.239	0.156351	83.3333	70	50	70	50	63.3333	66.5	70.2667	8.3825	63.7939	0.120824	66.6667	0	0	0	0	0	0	0	0	0	0	0	0	0	0	0	0	0	0	0	0	0	0	0	0	0	0	0	0	0	0	3	0	0	0	0	0	0	0	0	0	0	0	0	0	0	0	0	0	0	0	0	0	0	0	0
0	0	67.23	0	0	0	0	0	0	0	0	0	0	0	0	0	0	140	144	159	109	133.109	131	151.845	12.3225	133.67	0.0918485	76.5625	72	66	89	54	67.9375	67	40.1548	6.3368	68.2278	0.0925421	59.375	0	0	0	0	0	0	0	0	0	0	0	0	0	0	0	0	0	0	0	0	0	0	0	0	0	0	0	0	0	0	2	0	0	0	0	0	0	0	0	0	0	0	0	0	0	0	0	0	0	0	0	0	0	0	0																											1.61	2.9464	1.34	5.1
0	0	61.12	0	0	0	0	0	0	0	0	0	0	0	0	0	0	137	122	169	101	131.551	132	207.104	14.3911	132.324	0.1086	81.1594	67	59	91	42	66.9275	67	73.3917	8.5669	67.4657	0.127072	59.4203	0	0	0	0	0	0	0	0	0	0	0	0	0	0	0	0	0	0	0	0	0	0	0	0	0	0	0	0	0	0	2	0	0	0	0	0	0	0	0	0	0	0	0	0	0	0	0	0	0	0	0	0	0	0	0																											1.42	3.4856	1.14	5.28
1	0	71.65	0	1	0	0	0	1	0	0	2007-12-31	0	0	0	2007-12-31	0	167	132	171	104	143.857	146	394.286	19.8566	145.124	0.133009	85.7143	71	64	72	53	62.8571	65	39.5165	6.2862	63.1484	0.0963701	64.2857	1	0	0	0	0	1	1	0	1	0	0	0	0	0	0	0	0	0	0	0	0	0	0	1	0	0	1	0	0	0	3	0	0	0	0	0	0	0	0	0	0	0	0	0	0	0	0	0	0	0	0	0	0	0	0																											1.68	3.7745	2.15	5.7
0	0	83.8	0	1	0	0	0	1	0	0	2008-04-27	0	0	0	2008-04-27	0	120	172	184	116	143.327	142	300.734	17.3417	144.352	0.119825	78.8462	80	94	102	61	83.1154	82	77.8296	8.8221	83.5733	0.105117	73.0769	0	0	0	0	0	0	0	0	0	0	0	0	0	0	0	0	0	0	0	0	0	0	0	0	0	0	0	0	0	0	4	0	0	0	0	0	0	0	0	0	0	0	0	0	0	0	0	0	0	0	0	0	0	0	0																											1.38	2.7741	1.35	4.76
0	0	65.54	0	0	0	0	0	0	0	0	0	0	0	0	0	0	162	134	169	115	140.985	141	157.672	12.5567	141.534	0.0883768	70.7692	74	68	100	52	79.2	79	111.475	10.5582	79.8899	0.132281	66.1538	0	0	0	0	0	0	0	0	0	0	0	0	0	0	0	0	0	0	0	0	0	0	0	0	0	0	0	0	0	0	2	0	0	0	0	0	0	0	0	0	0	0	0	0	0	0	0	0	0	0	0	0	0	0	0																											1.679	2.6768	1.02	4.46
1	1	80.62	0	0	0	0	0	0	0	0	0	0	0	0	0	0	139	114	152	101	132.815	135	136.849	11.6982	133.31	0.0864329	74.0741	89	74	89	57	69.6667	69	38.2308	6.1831	69.9304	0.0870936	48.1481	0	0	0	0	0	0	0	0	0	0	0	0	0	0	0	0	0	0	0	0	0	0	0	0	0	0	0	0	0	0	4	0	0	0	0	0	0	0	0	0	0	0	0	0	0	0	0	0	0	0	0	0	0	0	0																											0.461	2.8795	1.573	4.662
1	1	66.84	0	0	0	0	0	0	0	0	0	0	0	0	0	0	131	157	181	125	141.432	143	127.197	11.2782	141.869	0.0786573	67.5676	59	70	111	53	68.3784	67	117.186	10.8253	69.2071	0.15616	62.1622	0	0	0	0	0	0	0	0	0	0	0	0	0	0	0	0	0	0	0	0	0	0	0	0	0	0	0	0	0	0	2	0	0	0	0	0	0	0	0	0	0	0	0	0	0	0	0	0	0	0	0	0	0	0	0																4.5			144	5.1		93					0.79	1.89	1.76	4.71
1	0	96.92	0	0	0	0	0	0	0	0	0	0	0	0	0	0	114	114	114	114	114	114			114	0		50	50	50	50	50	50			50	0		0	0	0	0	0	0	0	0	0	0	0	0	0	0	0	0	0	0	0	0	0	0	0	0	0	0	0	0	0	0	4	0	0	0	0	0	0	0	0	0	0	0	0	0	0	0	0	0	0	0	0	0	0	0	0																3.1			141.6	7.7		73
1	0	88.67	0	0	0	0	0	0	0	0	0	0	0	0	0	0	120	123	185	120	149.917	153.5	311.72	17.6556	150.867	0.112756	75	58	53	70	49	61.4167	64	51.7197	7.1916	61.8014	0.112111	75	0	0	0	0	0	0	0	0	0	0	0	0	0	0	0	0	0	0	0	0	0	0	0	0	0	0	0	0	0	0	4	0	0	0	0	0	0	0	0	0	0	0	0	0	0	0	0	0	0	0	0	0	0	0	0
0	1	65.27	0	0	0	0	0	0	0	0	0	0	0	0	0	0	141	125	171	109	137.565	137.5	242.873	15.5844	138.426	0.112049	78.2609	71	67	78	44	60.8696	61	82.1604	9.0642	61.5262	0.147285	65.2174	0	0	0	0	0	0	0	0	0	0	0	0	0	0	0	0	0	0	0	0	0	0	0	0	0	0	0	0	0	0	2	0	0	0	0	0	0	0	0	0	0	0	0	0	0	0	0	0	0	0	0	0	0	0	0																											1.47	3.0018	1.73	5.4
0	0	73.99	0	0	0	0	0	0	0	0	0	0	0	0	0	0	160	129	177	102	136.086	135	214.361	14.6411	136.858	0.106655	74.1379	80	69	87	54	73.2414	73.5	56.1512	7.4934	73.6171	0.101425	55.1724	0	0	0	0	0	0	0	0	0	0	0	0	0	0	0	0	0	0	0	0	0	0	0	0	0	0	0	0	0	0	3	0	0	0	0	0	0	0	0	0	0	0	0	0	0	0	0	0	0	0	0	0	0	0	0																											1.2	2	1.6	4.1
0	1	56.76	0	0	0	0	0	0	0	0	0	0	0	0	0	0	138	126	153	104	127.733	126.5	113.08	10.6339	128.168	0.0825543	80	73	69	91	57	70.7833	70	40.5455	6.3675	71.0644	0.0892053	50	0	0	0	0	0	0	0	0	0	0	0	0	0	0	0	0	0	0	0	0	0	0	0	0	0	0	0	0	0	0	1	0	0	0	0	0	0	0	0	0	0	0	0	0	0	0	0	0	0	0	0	0	0	0	0																											0.94	2.5727	2	5
1	1	55.86	0	0	0	0	0	0	0	0	0	0	0	0	0	0	161	161	161	161	161	161			161	0		90	90	90	90	90	90			90	0		0	0	0	0	0	1	0	0	0	0	0	0	0	0	0	0	0	0	0	0	0	0	0	0	0	0	0	0	0	0	1	0	0	0	0	0	0	0	0	0	0	0	0	0	0	0	0	0	0	0	0	0	0	0	0																4.2			140.9	6.1		95											14.8
0	1	75.69	1	1	0	0	0	1	0	2007-06-12	2006-01-24	0	0	0	2006-01-24	0	138	181	181	125	144.28	138	193.71	13.918	144.923	0.094516	64	72	88	90	52	75.32	77	76.8933	8.7689	75.8084	0.11407	80	0	0	0	0	0	0	1	0	0	0	0	0	0	0	0	0	0	0	0	0	0	0	0	0	0	0	1	0	0	0	3	0	0	0	0	0	0	0	0	0	0	0	0	0	0	0	0	0	0	0	0	0	0	0	0																											1.18			5.1
1	0	77.65	0	0	0	0	0	0	0	0	0	0	0	0	0	0	158	134	175	100	132.067	131.5	313.86	17.7161	133.23	0.133022	76.6667	91	74	93	52	71.5167	70.5	92.9658	9.6419	72.153	0.133692	73.3333	0	0	0	0	0	0	0	0	0	0	0	0	0	0	0	0	0	0	0	0	0	0	0	0	0	0	0	0	0	0	3	0	0	0	0	0	0	0	0	0	0	0	0	0	0	0	0	0	0	0	0	0	0	0	0																											2.63	2.638	1.26	5.11
1	1	57.51	0	0	0	0	0	0	0	0	0	0	0	0	0	0	137	143	172	128	146.8	145	144.886	12.0368	147.26	0.0792146	73.3333	83	95	99	71	85.4667	84	80.2667	8.9592	85.9038	0.101272	60	0	0	0	0	0	0	0	0	0	0	0	0	0	0	0	0	0	0	0	0	0	0	0	0	0	0	0	0	0	0	1	0	0	0	0	0	0	0	0	0	0	0	0	0	0	0	0	0	0	0	0	0	0	0	0																											1.02	1.6091	1.85	3.9
0	0	62.92	0	0	0	0	0	0	0	0	0	0	0	0	0	0	148	115	169	100	140.743	141.5	203.817	14.2764	141.455	0.100709	75.7143	77	75	91	57	73.4571	73	39.73	6.3032	73.7232	0.0851924	48.5714	0	0	0	0	0	0	0	0	0	0	0	0	0	0	0	0	0	0	0	0	0	0	0	0	0	0	0	0	0	0	2	0	0	0	0	0	0	0	0	0	0	0	0	0	0	0	0	0	0	0	0	0	0	0	0																											0.5	3.5	2.3	6
1	0	76.86	0	0	0	0	0	0	0	0	0	0	0	0	0	0	152	138	161	107	137.535	138	195.867	13.9953	138.232	0.100877	79.3103	68	56	80	50	62.7414	62	46.9319	6.8507	63.1079	0.108244	62.069	1	0	0	0	0	0	0	0	0	0	0	0	0	1	0	0	0	0	0	0	0	0	0	0	0	0	0	0	0	0	3	0	0	0	0	0	0	0	0	0	0	0	0	0	0	0	0	0	0	0	0	0	0	0	0																											1.97	2.7645	1.54	5.2
0	1	63.86	0	0	0	0	0	0	0	0	0	0	0	0	0	0	150	118	195	115	146.246	146	264.501	16.2635	147.134	0.110347	73.8462	91	47	91	47	67.4462	67	71.001	8.4262	67.9624	0.123968	63.0769	0	0	0	0	0	0	0	0	0	0	0	0	0	0	0	0	0	0	0	0	0	0	0	0	0	0	0	0	0	0	2	0	0	0	0	0	0	0	0	0	0	0	0	0	0	0	0	0	0	0	0	0	0	0	0																											0.94	2.1668	1.16	3.76
0	0	89.98	0	0	0	0	0	0	0	0	0	0	0	0	0	0	145	127	165	100	137.256	136	213.459	14.6102	138.012	0.105071	82.0513	73	80	91	59	73.8462	76	76.6599	8.7556	74.3502	0.117035	58.9744	0	0	0	0	0	0	0	0	0	0	0	0	0	0	0	0	0	0	0	0	0	0	0	0	0	0	0	0	0	0	4	0	0	0	0	0	0	0	0	0	0	0	0	0	0	0	0	0	0	0	0	0	0	0	0																											1.61	3.3182	1.05	5.1
1	1	65.86	0	0	0	0	0	0	0	0	0	0	0	0	0	0	218	114	218	114	144.808	142.5	322.747	17.9651	145.897	0.122863	73.0769	100	71	113	65	83.6538	83.5	94.7014	9.7315	84.2072	0.115206	55.7692	0	0	0	0	0	0	0	0	0	0	0	0	0	0	0	0	0	0	0	0	0	0	0	0	0	0	0	0	0	0	2	0	0	0	0	0	0	0	0	0	0	0	0	0	0	0	0	0	0	0	0	0	0	0	0																											0.75	2.0344	1.2	3.58
1	1	66.07	0	0	0	0	0	0	0	0	0	0	0	0	0	0	140	95	154	95	123.6	122	572.3	23.9228	125.438	0.173116	80	86	65	86	65	75	74	96	9.798	75.5103	0.116847	60	0	0	0	0	0	0	0	0	0	0	0	0	0	0	0	0	0	0	0	0	0	0	0	0	0	0	0	0	0	0	2	0	0	0	0	0	0	0	0	0	0	0	0	0	0	0	0	0	0	0	0	0	0	0	0																3.4			144	4.4		86					1.13	3.7055	1.42	6.9
0	1	64.63	0	0	0	0	0	0	0	0	0	0	0	0	0	0	128	147	176	106	136.941	135	194.577	13.9491	137.636	0.100858	68.6275	69	73	92	60	75.4706	75	59.2541	7.6977	75.8545	0.100991	64.7059	0	0	0	0	0	0	0	0	0	0	0	0	0	0	0	0	0	0	0	0	0	0	0	0	0	0	0	0	0	0	2	0	0	0	0	0	0	0	0	0	0	0	0	0	0	0	0	0	0	0	0	0	0	0	0																											1.5	3.2718	1.5	5.6
1	1	73.01	0	0	0	0	0	0	0	0	0	0	0	0	0	0	121	94	167	94	137.731	140	355.805	18.8628	138.967	0.134294	76.9231	72	66	95	60	73	72	64	8	73.4203	0.107461	53.8462	0	0	0	0	0	0	0	0	0	0	0	0	0	0	0	0	0	0	0	0	0	0	0	0	0	0	0	0	0	0	3	0	0	0	0	0	0	0	0	0	0	0	0	0	0	0	0	0	0	0	0	0	0	0	0																											0.55	2.6265	1.04	3.92
0	0	76.09	0	0	0	0	0	0	0	0	0	0	0	0	0	0	137	92	167	92	134.932	135	199.65	14.1298	135.657	0.103826	71.1864	66	60	92	57	73.4576	75	54.7697	7.4007	73.8232	0.0998899	52.5424	0	0	0	0	0	0	0	0	0	0	0	0	0	0	0	0	0	0	0	0	0	0	0	0	0	0	0	0	0	0	3	0	0	0	0	0	0	0	0	0	0	0	0	0	0	0	0	0	0	0	0	0	0	0	0																											1.1	4.2009	1.74	5.65
0	0	71.87	0	0	0	0	0	0	0	0	0	0	0	0	0	0	150	121	150	102	124.649	123	96.8612	9.8418	125.031	0.0784211	60.8108	82	66	82	49	66.2297	66	49.4123	7.0294	66.5967	0.105417	63.5135	0	0	0	0	0	0	0	0	0	0	0	0	0	0	0	0	0	0	0	0	0	0	0	0	0	0	0	0	0	0	3	0	0	0	0	0	0	0	0	0	0	0	0	0	0	0	0	0	0	0	0	0	0	0	0																											1.32	4.0517	1.27	5.93
1	0	77.47	0	0	0	0	0	0	0	0	0	0	0	0	0	0	120	194	194	101	129.857	115	1150.81	33.9236	133.601	0.241859	71.4286	84	65	97	63	76.5714	76	132.952	11.5305	77.312	0.139414	71.4286	1	0	0	0	0	0	0	0	1	0	0	0	0	0	0	0	0	0	0	0	0	0	0	0	0	0	0	0	0	0	3	0	0	0	0	0	0	0	0	0	0	0	0	0	0	0	0	0	0	0	0	0	0	0	0
0	0	75.01	0	0	0	0	0	0	0	0	0	0	0	0	0	0	133	108	182	106	138.027	140	280.027	16.734	139.024	0.120404	76.7123	66	61	97	49	71.9589	72	93.9844	9.6946	72.6001	0.133798	58.9041	0	0	0	0	0	0	0	0	0	0	0	0	0	0	0	0	0	0	0	0	0	0	0	0	0	0	0	0	0	0	3	0	0	0	0	0	0	0	0	0	0	0	0	0	0	0	0	0	0	0	0	0	0	0	0																											1.3	2.5809	1.23	4.41
0	0	73.79	0	0	0	0	0	0	0	0	0	0	0	0	0	0	184	138	184	88	127.686	128	179.212	13.387	128.382	0.104573	73.7113	88	66	91	47	66.1804	65.5	61.3922	7.8353	66.6402	0.118088	54.1237	0	0	0	0	0	0	0	0	0	0	0	0	0	0	0	0	0	0	0	0	0	0	0	0	0	0	0	0	0	0	3	0	0	0	0	0	0	0	0	0	0	0	0	0	0	0	0	0	0	0	0	0	0	0	0																											0.47	2.3034	2.57	5.09
0	0	82.43	0	0	0	0	0	0	0	0	0	0	0	0	0	0	171	136	171	136	153.333	153	306.333	17.5024	153.998	0.0931998	66.6667	76	62	76	60	66	62	76	8.7178	66.3827	0.107849	33.3333	0	0	0	0	0	0	0	0	0	0	0	0	0	0	0	0	0	0	0	0	0	0	0	0	0	0	0	0	0	0	4	0	0	0	0	0	0	0	0	0	0	0	0	0	0	0	0	0	0	0	0	0	0	0	0
0	0	58.55	0	0	0	0	0	0	0	0	0	0	0	0	0	0	153	122	153	122	137.5	137.5	480.5	21.9203	138.371	0.112727	50	82	65	82	65	73.5	73.5	144.5	12.0208	73.9899	0.115646	50	1	0	0	0	0	0	0	0	1	0	0	0	0	0	0	0	0	0	0	0	0	0	0	1	0	0	0	0	0	0	1	0	0	0	0	0	0	0	0	0	0	0	0	0	0	0	0	0	0	0	0	0	0	0	0																											0.72	3.0382	1.22	4.59
1	0	78.86	0	0	0	0	0	0	0	0	0	0	0	0	0	0	134	140	190	120	147.333	145	188.325	13.7232	147.956	0.0920281	80.9524	72	70	100	60	82.3571	83	83.3571	9.13	82.8497	0.109531	61.9048	0	0	0	0	0	0	0	0	0	0	0	0	0	0	0	0	0	0	0	0	0	0	0	0	0	0	0	0	0	0	3	0	0	0	0	0	0	0	0	0	0	0	0	0	0	0	0	0	0	0	0	0	0	0	0																											1.16	5.2454	1.3	7.08
0	0	70.73	0	0	0	0	0	0	0	0	0	0	0	0	0	0	161	158	193	115	147.667	144	322.26	17.9516	148.736	0.120551	80	79	73	89	57	74.4167	75	38.5523	6.209	74.6709	0.082738	58.3333	0	0	0	0	0	0	0	0	0	0	0	0	0	0	0	0	0	0	0	0	0	0	0	0	0	0	0	0	0	0	3	0	0	0	0	0	0	0	0	0	0	0	0	0	0	0	0	0	0	0	0	0	0	0	0																3.8			141.9	5.8		97					2.14	2.71	1.39	5.1
1	1	66.94	0	0	0	0	0	0	0	0	0	0	0	0	0	0	137	137	137	137	137	137			137	0		80	80	80	80	80	80			80	0		0	1	0	0	0	1	1	0	0	0	0	0	0	0	0	0	0	0	0	0	1	0	0	0	0	0	0	0	0	0	3	0	0	0	0	0	0	0	0	0	0	0	0	0	0	0	0	0	0	0	0	0	0	0	0
0	0	56.76	0	0	0	0	0	0	0	0	0	0	0	0	0	0	143	142	165	109	139.75	142.5	532.917	23.085	141.173	0.143057	75	78	63	78	41	63.75	68	268.917	16.3987	65.3127	0.222771	75	0	0	0	0	0	0	0	0	0	0	0	0	0	0	0	0	0	0	0	0	0	0	0	0	0	0	0	0	0	0	1	0	0	0	0	0	0	0	0	0	0	0	0	0	0	0	0	0	0	0	0	0	0	0	0																											3.44	4.5047	1.21	7.3
0	0	63.08	0	0	0	0	0	0	0	0	0	0	0	0	0	0	144	107	146	92	121.483	123	207.044	14.389	122.303	0.116385	75.8621	86	83	86	49	62.6207	62	85.7438	9.2598	63.2783	0.145299	58.6207	0	0	0	0	0	0	0	0	0	0	0	0	0	0	0	0	0	0	0	0	0	0	0	0	0	0	0	0	0	0	2	0	0	0	0	0	0	0	0	0	0	0	0	0	0	0	0	0	0	0	0	0	0	0	0																											1.64	2.4242	1.02	4.2
0	1	78.47	0	0	0	0	0	0	0	0	0	0	0	0	0	0	119	123	133	119	125	123	52	7.2111	125.139	0.0471027	66.6667	67	64	67	63	64.6667	64	4.3333	2.0817	64.689	0.0262836	0	0	0	0	0	0	0	0	0	0	0	0	0	0	0	0	0	0	0	0	0	0	0	0	0	0	0	0	0	0	0	3	0	0	0	0	0	0	0	0	0	0	0	0	0	0	0	0	0	0	0	0	0	0	0	0
1	0	76.96	0	1	0	0	0	0	0	0	2007-07-06	0	0	0	0	0	120	136	136	120	128	128	128	11.3137	128.25	0.0625	50	72	60	72	60	66	66	72	8.4853	66.2722	0.0909091	50	0	0	0	0	0	0	0	0	0	0	0	0	0	0	0	0	0	0	0	0	0	0	0	0	0	0	0	0	0	0	3	0	0	0	0	0	0	0	0	0	0	0	0	0	0	0	0	0	0	0	0	0	0	0	0
0	1	61.06	0	0	0	0	0	0	0	0	0	0	0	0	0	0	155	130	173	107	135.691	131	219.514	14.816	136.483	0.108192	72.7273	92	59	96	52	69.5818	67	124.655	11.1649	70.4558	0.158992	63.6364	0	0	0	0	0	0	0	0	0	0	0	0	0	0	0	0	0	0	0	0	0	0	0	0	0	0	0	0	0	0	2	0	0	0	0	0	0	0	0	0	0	0	0	0	0	0	0	0	0	0	0	0	0	0	0																											0.498	2.0336	1.3	3.56
0	0	56.56	0	0	0	0	1	0	0	0	0	0	0	2011-04-11	0	0	153	143	158	112	133.485	134	102.808	10.1394	133.864	0.0753815	74.2424	88	70	92	51	74.6061	72.5	84.2424	9.1784	75.16	0.122089	60.6061	0	0	0	0	0	0	0	0	0	0	0	0	0	0	0	0	0	0	0	0	0	0	0	0	0	0	0	0	0	0	1	0	0	0	0	0	0	0	0	0	0	0	0	0	0	0	0	0	0	0	0	0	0	0	0																											5.11	3.6577	1.08	6.48
0	0	64.92	0	0	0	0	0	0	0	0	0	0	0	0	0	0	127	145	169	127	144.974	144	154.92	12.4467	145.494	0.0847467	71.7949	74	86	102	49	80.7692	84	134.814	11.6109	81.5783	0.141899	82.0513	0	0	0	0	0	0	0	0	0	0	0	0	0	0	0	0	0	0	0	0	0	0	0	0	0	0	0	0	0	0	2	0	0	0	0	0	0	0	0	0	0	0	0	0	0	0	0	0	0	0	0	0	0	0	0																											3.52	2.77	1	5.37
1	1	57.45	1	0	0	0	0	0	0	2011-06-08	0	0	0	0	0	0	120	120	146	99	123.375	123.5	166.5	12.9035	124.027	0.10294	71.875	80	71	94	61	74.75	74.5	55.7419	7.4661	75.1103	0.0983073	46.875	0	0	0	0	0	0	0	0	0	0	0	0	0	0	0	0	0	0	0	0	0	0	0	0	0	0	0	0	0	0	1	0	0	0	0	0	0	0	0	0	0	0	0	0	0	0	0	0	0	0	0	0	0	0	0																5.1			144	5.8		75					3.97	2.1345	1.12	4.6		8.1
1	0	78.81	0	0	0	0	0	0	0	0	0	0	0	0	0	0	128	156	159	108	127.575	128	152.405	12.3452	128.156	0.0955511	67.5	77	89	89	60	75.1	76	54.5538	7.3861	75.4533	0.0971125	60	0	0	0	0	0	0	0	0	0	0	0	0	0	0	0	0	0	0	0	0	0	0	0	0	0	0	0	0	0	0	3	0	0	0	0	0	0	0	0	0	0	0	0	0	0	0	0	0	0	0	0	0	0	0	0																											2.1	2.9	1.3	5.1
0	1	55.6	0	0	0	0	0	0	0	0	0	0	0	0	0	0	174	131	174	107	134.571	132	301.735	17.3705	135.648	0.126754	67.8571	87	68	101	57	75.3571	74	78.6825	8.8703	75.8589	0.115589	75	0	0	0	0	0	1	0	0	0	0	0	0	0	0	0	0	0	0	0	0	0	0	0	0	0	0	0	0	0	0	1	0	0	0	0	0	0	0	0	0	0	0	0	0	0	0	0	0	0	0	0	0	0	0	0																3.86			142	6.9		107					1.44	2.6218	1.21	4.66
1	1	69.5	0	0	0	0	0	0	0	0	0	0	0	0	0	0	120	134	134	114	124.667	125.5	69.4667	8.3347	124.899	0.0610305	50	79	88	88	76	80	79.5	18	4.2426	80.0937	0.0484123	16.6667	0	0	0	0	0	0	0	0	0	0	0	0	0	0	0	0	0	0	0	0	0	0	0	0	0	0	0	0	0	0	2	0	0	0	0	0	0	0	0	0	0	0	0	0	0	0	0	0	0	0	0	0	0	0	0																											1.66	3.1655	2.36	6.28
0	0	55.46	0	0	0	0	0	0	0	0	0	0	0	0	0	0	140	154	167	99	126.2	116	589.733	24.2844	128.286	0.182553	80	95	85	95	64	76.9	73.5	121.878	11.0398	77.6099	0.136194	70	0	0	0	0	0	0	0	0	0	0	0	0	0	0	0	0	0	0	0	0	0	0	0	0	0	0	0	0	0	0	1	0	0	0	0	0	0	0	0	0	0	0	0	0	0	0	0	0	0	0	0	0	0	0	0																											1.7	2.6	1.6	5
0	0	55.94	0	0	0	0	0	0	0	0	0	0	0	0	0	0	145	132	164	118	141.07	141	115.466	10.7455	141.473	0.0756331	73.2394	74	76	93	65	77.8451	76	50.5328	7.1086	78.1644	0.0906725	57.7465	0	0	0	0	0	0	0	0	0	0	0	0	0	0	0	0	0	0	0	0	0	0	0	0	0	0	0	0	0	0	1	0	0	0	0	0	0	0	0	0	0	0	0	0	0	0	0	0	0	0	0	0	0	0	0																											1.2	4.077	1.27	5.9
0	0	55.73	0	0	0	0	0	0	0	0	0	0	0	0	0	0	113	188	217	108	155.538	153.5	835.058	28.8974	158.099	0.182181	92.3077	55	81	109	55	75.5	75.5	157.22	12.5387	76.4946	0.162851	73.0769	0	0	0	0	0	0	0	0	1	0	0	0	0	0	0	0	0	0	0	0	0	0	0	0	0	0	0	0	0	0	1	0	0	0	0	0	0	0	0	0	0	0	0	0	0	0	0	0	0	0	0	0	0	0	0																3.7			138.8	8.6		84					0.78	2.3927	2.18	4.9
0	0	74.92	0	0	0	0	0	0	0	0	0	0	0	0	0	0	170	170	170	170	170	170	0	0	170	0	0	90	80	90	80	85	85	50	7.0711	85.1469	0.0588235	50	0	0	0	0	0	0	0	0	0	0	0	0	0	0	0	0	0	0	0	0	0	0	0	0	0	0	0	0	0	0	3	0	0	0	0	0	0	0	0	0	0	0	0	0	0	0	0	0	0	0	0	0	0	0	0																4.4			145	8.5		89					1.23	4.9973	1.23	6.25
0	0	72.87	0	0	0	0	0	0	0	0	0	0	0	0	0	0	147	141	179	120	142.246	140	154.117	12.4144	142.777	0.0865054	80.7018	79	80	108	51	80.7368	80	108.876	10.4344	81.3966	0.1281	61.4035	0	0	0	0	0	0	0	0	0	0	0	0	0	0	0	0	0	0	0	0	0	0	0	0	0	0	0	0	0	0	3	0	0	0	0	0	0	0	0	0	0	0	0	0	0	0	0	0	0	0	0	0	0	0	0																											2.64	3.6634	1.15	6.03
1	0	77.89	0	0	0	0	0	0	0	0	0	0	0	0	0	0	140	153	162	130	147.571	151	109.619	10.4699	147.889	0.0656852	42.8571	80	66	80	53	65	64	74.3333	8.6217	65.4883	0.122802	71.4286	0	0	0	0	0	0	0	0	0	0	0	0	0	0	0	0	0	0	0	0	0	0	0	0	0	0	0	0	0	0	3	0	0	0	0	0	0	0	0	0	0	0	0	0	0	0	0	0	0	0	0	0	0	0	0																											0.5	2.7296	1.01	3.97
0	0	76.69	0	0	0	0	0	0	0	0	0	0	0	0	0	0	155	135	162	92	128.546	130	447.256	21.1484	130.221	0.162009	75.7576	90	65	90	52	71.5455	70	118.381	10.8803	72.3432	0.149753	57.5758	0	0	0	0	0	0	0	0	0	0	0	0	0	0	0	0	0	0	0	0	0	0	0	0	0	0	0	0	0	0	3	0	0	0	0	0	0	0	0	0	0	0	0	0	0	0	0	0	0	0	0	0	0	0	0																											1.75	6.1936	1.22	8.3
1	1	75.49	0	0	0	0	0	0	0	0	0	0	0	0	0	0	131	131	181	119	144	142.5	275.517	16.5987	144.922	0.113331	86.6667	89	76	105	68	87.3	89	112.769	10.6193	87.9221	0.119597	63.3333	0	0	0	0	0	0	0	0	0	0	0	0	0	0	0	0	0	0	0	0	0	0	0	0	0	0	0	0	0	0	3	0	0	0	0	0	0	0	0	0	0	0	0	0	0	0	0	0	0	0	0	0	0	0	0																3.12			143.1	4.1		80					1.58	2.7773	1.32	3.99
1	1	74.66	0	1	0	0	0	0	0	0	2012-03-21	0	0	0	0	0	137	90	151	90	123.139	124	154.79	12.4414	123.752	0.0998536	76.7442	71	56	86	56	71.0465	72	39.9502	6.3206	71.3206	0.0879239	51.1628	0	0	0	0	0	0	0	0	0	0	0	0	0	0	0	0	0	0	0	0	0	0	0	0	1	0	0	0	0	0	5	0	0	0	0	0	0	0	0	0	0	0	0	0	0	0	0	0	0	0	0	0	0	0	0																											2	2	1	3.9
0	1	69.23	0	0	0	0	0	0	0	0	0	0	0	0	0	0	110	112	145	95	115.617	114	114.676	10.7087	116.101	0.0916315	74.4681	54	60	72	43	59	59	33.6087	5.7973	59.2781	0.0972084	48.9362	0	0	0	0	0	0	0	0	0	0	0	0	0	0	0	0	0	0	0	0	0	0	0	0	0	0	0	0	0	0	2	0	0	0	0	0	0	0	0	0	0	0	0	0	0	0	0	0	0	0	0	0	0	0	0																											1.42	2.8545	1.2	4.7
1	1	65.81	0	0	0	0	0	0	0	0	0	0	0	0	0	0	164	164	164	164	164	164			164	0		90	90	90	90	90	90			90	0		0	0	1	0	0	0	0	0	0	0	0	0	0	0	0	0	0	0	0	0	0	0	0	0	0	0	0	0	0	0	4	0	0	0	0	0	0	0	0	0	0	0	0	0	0	0	0	0	0	0	0	0	0	0	0																											1.49	3.5834	1.38	5.65
1	0	74.73	0	0	0	0	0	0	0	0	0	0	0	0	0	0	125	134	136	124	129.6	129	28.3	5.3198	129.687	0.0367141	60	78	65	78	65	71.8	75	34.7	5.8907	71.9931	0.0733813	60	0	0	0	0	0	0	0	0	0	0	0	0	0	0	0	0	0	0	0	0	0	0	0	0	0	0	0	0	0	0	3	0	0	0	0	0	0	0	0	0	0	0	0	0	0	0	0	0	0	0	0	0	0	0	0																											1.5	3.8882	1.29	5.86
0	0	56.27	0	0	0	0	0	0	0	0	0	0	0	0	0	0	138	118	162	99	125.72	125	200.988	14.177	126.506	0.112012	81.3333	78	66	87	53	69.2533	68	68.4079	8.2709	69.7389	0.118631	73.3333	0	0	0	0	0	0	0	0	0	0	0	0	0	0	0	0	0	0	0	0	0	0	0	0	0	0	0	0	0	0	1	0	0	0	0	0	0	0	0	0	0	0	0	0	0	0	0	0	0	0	0	0	0	0	0																											1.44	4.4664	0.95	6.08
1	0	66.27	0	0	0	0	0	0	0	0	0	0	0	0	0	0	149	162	191	106	147.129	142	430.081	20.7384	148.56	0.139813	83.871	79	78	90	52	69.5645	69	60.381	7.7705	69.9902	0.110798	59.6774	0	0	0	0	0	0	0	0	1	0	0	0	0	0	0	0	0	0	0	0	0	0	0	0	0	0	0	0	0	0	2	0	0	0	0	0	0	0	0	0	0	0	0	0	0	0	0	0	0	0	0	0	0	0	0																											1.89	2.27	1.6	6.65
1	0	56.09	0	1	0	0	0	0	1	0	2009-10-16	0	0	0	0	2009-10-16	146	97	162	97	123.583	118.5	458.083	21.4029	125.271	0.165813	66.6667	88	65	88	58	69.1667	67	83.7879	9.1536	69.7197	0.126707	66.6667	0	0	0	0	0	0	0	0	0	0	0	0	0	0	0	0	0	0	0	0	0	0	0	0	0	0	0	0	0	0	1	0	0	0	0	0	0	0	0	0	0	0	0	0	0	0	0	0	0	0	0	0	0	0	0
0	1	63.24	0	0	0	0	0	0	0	0	0	0	0	0	0	0	194	126	194	110	128.413	125	261.504	16.1711	129.411	0.124927	74.6032	89	64	106	54	72.7302	71	115.265	10.7361	73.5059	0.14644	74.6032	1	0	0	0	0	1	0	0	0	0	0	0	0	0	1	0	0	0	0	0	0	0	0	0	0	0	0	0	0	0	2	0	0	0	0	0	0	0	0	0	0	0	0	0	0	0	0	0	0	0	0	0	0	0	0																											6.36	1.5	1	5.6
1	1	75.84	0	0	0	0	0	0	0	0	0	0	0	0	0	0	157	120	160	120	139.25	138.5	495.583	22.2617	140.578	0.13845	25	89	70	89	68	76.75	75	94.25	9.7082	77.2091	0.109545	50	0	0	0	0	0	0	0	0	0	0	0	0	0	0	0	0	0	0	0	0	0	0	0	0	0	0	0	0	0	0	3	0	0	0	0	0	0	0	0	0	0	0	0	0	0	0	0	0	0	0	0	0	0	0	0																											0.9	3.1853	1.7	5.3
1	0	79.84	0	0	0	0	0	0	0	0	0	0	0	0	0	0	132	142	142	90	120	120	277.444	16.6567	121.09	0.135103	78.9474	74	84	98	56	77.5789	79	100.368	10.0184	78.1894	0.125694	63.1579	0	0	0	0	0	1	0	0	0	0	0	0	1	0	0	0	0	0	0	0	0	0	0	0	0	0	0	0	0	0	3	0	0	0	0	0	0	0	0	0	0	0	0	0	0	0	0	0	0	0	0	0	0	0	0
0	0	55.74	0	0	0	0	0	0	0	0	0	0	0	0	0	0	145	130	169	112	138.064	138	103.256	10.1615	138.433	0.0731264	58.9744	91	67	101	66	81.6026	81.5	64.6062	8.0378	81.9924	0.0978659	48.7179	0	0	0	0	0	0	0	0	0	0	0	0	0	0	0	0	0	0	0	0	0	0	0	0	0	0	0	0	0	0	1	0	0	0	0	0	0	0	0	0	0	0	0	0	0	0	0	0	0	0	0	0	0	0	0																											1.27	3.5327	1	5.11
0	1	56.28	0	0	0	0	0	0	0	0	0	0	0	0	0	0	145	140	182	96	142.395	144	227.673	15.0888	143.174	0.104725	81.3953	98	76	98	65	81.3023	81	53.835	7.3372	81.6251	0.0891907	65.1163	0	1	0	0	0	0	1	0	0	0	0	0	0	0	0	0	0	0	0	0	0	0	0	0	0	0	0	0	0	0	1	0	0	0	0	0	0	0	0	0	0	0	0	0	0	0	0	0	0	0	0	0	0	0	0																											1.64	2.8293	1.02	4.87
1	1	63.96	0	0	0	0	0	0	0	0	0	0	0	0	0	0	140	114	175	105	137.558	135.5	228.25	15.1079	138.376	0.109189	75.5814	72	79	88	49	70.5581	71	65.7319	8.1075	71.017	0.114236	53.4884	0	0	0	0	0	0	0	0	0	0	0	0	0	0	0	0	0	0	0	0	0	0	0	0	0	0	0	0	0	0	2	0	0	0	0	0	0	0	0	0	0	0	0	0	0	0	0	0	0	0	0	0	0	0	0																											1.59	3.9973	0.97	5.69
0	1	62.58	0	0	0	0	0	0	0	0	0	0	0	0	0	0	159	126	178	110	140.24	140	234.134	15.3014	141.062	0.108416	77.2152	82	52	86	51	65.557	66	60.532	7.7802	66.0112	0.117925	55.6962	0	0	0	0	0	0	0	0	0	0	0	0	0	0	0	0	0	0	0	0	0	0	0	0	0	0	0	0	0	0	2	0	0	0	0	0	0	0	0	0	0	0	0	0	0	0	0	0	0	0	0	0	0	0	0																											1.34	4.6025	1.24	6.46
0	1	55.33	0	0	0	0	0	0	0	0	0	0	0	0	0	0	124	122	156	110	132.3	130	131.401	11.463	132.789	0.0860232	72.8571	79	75	101	58	81.9714	82	64.5209	8.0325	82.3584	0.0972889	58.5714	0	0	0	0	0	0	0	0	0	0	0	0	0	0	0	0	0	0	0	0	0	0	0	0	0	0	0	0	0	0	1	0	0	0	0	0	0	0	0	0	0	0	0	0	0	0	0	0	0	0	0	0	0	0	0																4.14			142.1	5.4		92					1.69	3.2027	1.08	4.8
1	0	79.96	0	1	0	0	0	0	0	0	2006-01-10	0	0	0	0	0	157	121	164	117	141.083	140	370.811	19.2564	142.283	0.130679	66.6667	72	66	77	60	68.9167	70.5	38.9924	6.2444	69.1755	0.0867504	58.3333	0	0	0	0	0	0	0	0	0	0	0	0	0	0	0	0	0	0	0	0	0	0	0	0	0	0	0	0	0	0	3	0	0	0	0	0	0	0	0	0	0	0	0	0	0	0	0	0	0	0	0	0	0	0	0
0	1	79.63	0	0	0	0	0	0	0	0	0	0	0	0	0	0	122	122	122	122	122	122			122	0		71	71	71	71	71	71			71	0		0	0	0	0	0	0	0	0	0	0	0	0	0	0	0	0	0	0	0	0	0	0	0	0	0	0	0	0	0	0	3	0	0	0	0	0	0	0	0	0	0	0	0	0	0	0	0	0	0	0	0	0	0	0	0
0	0	68.95	0	0	0	0	0	0	0	0	0	0	0	0	0	0	134	161	176	112	140.238	138	196.991	14.0353	140.928	0.0992847	80.9524	77	81	88	62	73.3651	72	36.7194	6.0597	73.6109	0.0819377	66.6667	0	0	0	0	0	0	0	0	0	0	0	0	0	0	0	0	0	0	0	0	0	0	0	0	0	0	0	0	0	0	2	0	0	0	0	0	0	0	0	0	0	0	0	0	0	0	0	0	0	0	0	0	0	0	0																											0.84	1.2482	1.17	2.8
0	0	57.31	0	0	0	0	0	0	0	0	0	0	0	0	0	0	161	133	161	98	130.382	130	116.186	10.779	130.821	0.0821266	71.0526	88	55	96	55	77.1184	77.5	74.2925	8.6193	77.5923	0.111029	65.7895	0	0	0	0	0	0	0	0	0	0	0	0	0	0	0	0	0	0	0	0	0	0	0	0	0	0	0	0	0	0	1	0	0	0	0	0	0	0	0	0	0	0	0	0	0	0	0	0	0	0	0	0	0	0	0																											0.87	3.4691	1.93	5.8
0	1	55.61	0	0	0	0	0	0	0	0	0	0	0	0	0	0	116	119	149	111	124	120	108	10.3923	124.401	0.080521	76.9231	79	76	86	67	76.5385	76	26.6026	5.1578	76.6987	0.0647442	53.8462	0	0	0	0	0	0	0	0	0	0	0	0	0	0	0	0	0	0	0	0	0	0	0	0	0	0	0	0	0	0	1	0	0	0	0	0	0	0	0	0	0	0	0	0	0	0	0	0	0	0	0	0	0	0	0																											1.67	1.6027	1.72	4.3
0	1	74.53	0	0	0	0	0	0	0	0	0	0	0	0	0	0	123	140	163	104	126.111	127	127.475	11.2905	126.609	0.0889737	74.0741	64	66	83	51	64.6049	65	44.517	6.6721	64.9443	0.102636	66.6667	0	0	0	0	0	0	1	0	0	0	0	0	0	0	0	0	0	0	0	0	0	0	0	0	0	0	0	0	0	0	3	0	0	0	0	0	0	0	0	0	0	0	0	0	0	0	0	0	0	0	0	0	0	0	0																											0.21	2.7337	1.68	4.51
0	0	67.18	0	0	0	0	0	0	0	0	0	0	0	0	0	0	181	173	181	120	158.4	160	550.3	23.4585	159.784	0.132461	60	86	68	86	68	75.8	74	57.2	7.5631	76.1012	0.0892429	60	0	0	0	0	0	0	0	0	0	0	0	0	0	0	0	0	0	0	0	0	0	0	0	0	0	0	0	0	0	0	2	0	0	0	0	0	0	0	0	0	0	0	0	0	0	0	0	0	0	0	0	0	0	0	0
0	0	55.66	0	0	0	0	0	0	0	0	0	0	0	0	0	0	153	162	168	109	133.585	134	177.34	13.3169	134.237	0.0989192	70.7692	79	62	98	54	72.1385	71	79.6837	8.9266	72.6802	0.122787	61.5385	0	0	0	0	0	0	0	0	0	0	0	0	0	0	0	0	0	0	0	0	0	0	0	0	0	0	0	0	0	0	1	0	0	0	0	0	0	0	0	0	0	0	0	0	0	0	0	0	0	0	0	0	0	0	0																											1.4	3.3748	1.23	5.25
0	1	55.51	0	0	0	0	0	0	0	0	0	0	0	0	0	0	120	145	145	109	122	120	134.2	11.5845	122.499	0.0905357	54.5455	70	79	80	63	72.5455	70	32.4727	5.6985	72.7486	0.074895	63.6364	0	0	0	0	0	0	0	0	0	0	0	0	0	0	0	0	0	0	0	0	0	0	0	0	0	0	0	0	0	0	1	0	0	0	0	0	0	0	0	0	0	0	0	0	0	0	0	0	0	0	0	0	0	0	0
0	0	54.51	0	0	0	0	0	0	0	0	0	0	0	0	0	0	130	123	171	109	138.41	135	259.564	16.111	139.321	0.114898	82.0513	76	68	106	67	82.6667	81	98.0175	9.9004	83.2423	0.118217	48.7179	0	0	0	0	0	0	0	0	0	0	0	0	0	0	0	0	0	0	0	0	0	0	0	0	0	0	0	0	0	0	1	0	0	0	0	0	0	0	0	0	0	0	0	0	0	0	0	0	0	0	0	0	0	0	0																4			144	6.9		101					2.322	4.5345	1.4	6.99
0	0	64.13	0	0	0	0	0	0	0	0	0	0	0	0	0	0	139	139	157	110	137.128	136	112.766	10.6191	137.53	0.0766115	70.2128	67	61	79	51	63.9574	63	34.346	5.8605	64.2197	0.0906519	59.5745	0	0	0	0	0	0	0	0	0	0	0	0	0	0	0	0	0	0	0	0	0	0	0	0	0	0	0	0	0	0	2	0	0	0	0	0	0	0	0	0	0	0	0	0	0	0	0	0	0	0	0	0	0	0	0																4.5			143	6.3		62					0.872	2.8336	1.59	4.82
0	0	55.43	0	0	0	0	0	0	0	0	0	0	0	0	0	0	178	127	178	99	123.439	120	219.756	14.8242	124.315	0.119358	82.9268	99	73	99	52	75.4634	75.5	82.8443	9.1019	76.0037	0.119876	59.7561	0	0	0	0	0	0	0	0	0	0	0	0	0	0	0	0	0	0	0	0	0	0	0	0	0	0	0	0	0	0	1	0	0	0	0	0	0	0	0	0	0	0	0	0	0	0	0	0	0	0	0	0	0	0	0																											2.29	3.3947	1.18	5.63
1	1	66.9	0	0	0	0	0	0	0	0	0	0	0	0	0	0	123	174	174	123	148.5	148.5	1300.5	36.0624	150.673	0.171717	50	64	85	85	64	74.5	74.5	220.5	14.8492	75.2363	0.14094	50	0	0	0	0	0	0	0	0	0	0	0	0	0	0	0	0	0	0	0	0	0	0	0	0	0	0	0	0	0	0	2	0	0	0	0	0	0	0	0	0	0	0	0	0	0	0	0	0	0	0	0	0	0	0	0
0	1	58.96	0	0	0	0	1	0	0	0	0	0	0	2019-04-12	0	0	146	152	159	106	126.978	125	124.84	11.1732	127.463	0.0874978	66.2921	82	72	89	57	70.5506	69	40.8184	6.3889	70.836	0.090048	48.3146	0	0	0	0	0	0	0	0	0	0	0	0	0	0	0	0	0	0	0	0	0	0	0	0	0	0	0	0	0	0	1	0	0	0	0	0	0	0	0	0	0	0	0	0	0	0	0	0	0	0	0	0	0	0	0																											5.13		1.15	5
0	0	55.3	0	0	0	0	0	0	0	0	0	0	0	0	0	0	140	130	140	95	121.719	121	80.0151	8.9451	122.037	0.0723327	59.375	74	81	84	65	75.5625	77	36.6411	6.0532	75.797	0.0788468	62.5	0	0	0	0	0	0	0	0	0	0	0	0	0	0	0	0	0	0	0	0	0	0	0	0	0	0	0	0	0	0	1	0	0	0	0	0	0	0	0	0	0	0	0	0	0	0	0	0	0	0	0	0	0	0	0																											1.36	3.6973	1.54	6.7
0	1	55.47	0	0	0	0	0	0	0	0	0	0	0	0	0	0	118	126	175	93	131.708	129	304.253	17.4429	132.834	0.131049	81.25	77	72	101	56	78.7083	78.5	105.403	10.2666	79.3613	0.129072	68.75	0	0	0	0	0	0	0	0	0	0	0	0	0	0	0	0	0	0	0	0	0	0	0	0	0	0	0	0	0	0	1	0	0	0	0	0	0	0	0	0	0	0	0	0	0	0	0	0	0	0	0	0	0	0	0																			137.45	3.6		81					0.76	2.4336	0.99	3.67
0	1	53.95	0	0	0	0	0	0	0	0	0	0	0	0	0	0	143	125	170	108	134.833	134.5	190.787	13.8126	135.528	0.101663	77.2727	89	90	105	60	86.697	87.5	72.276	8.5015	87.1065	0.0973146	59.0909	0	0	0	0	0	0	0	0	0	0	0	0	0	0	0	0	0	0	0	0	0	0	0	0	0	0	0	0	0	0	1	0	0	0	0	0	0	0	0	0	0	0	0	0	0	0	0	0	0	0	0	0	0	0	0																											1.13	3.2093	1.26	4.99
0	1	53.56	0	0	0	0	0	0	0	0	0	0	0	0	0	0	124	128	164	101	126.316	128	161.735	12.7175	126.938	0.0993468	71.0526	64	80	87	58	75.2105	77.5	48.6572	6.9755	75.5248	0.0915175	63.1579	0	0	0	0	0	0	0	0	0	0	0	0	0	0	0	0	0	0	0	0	0	0	0	0	0	0	0	0	0	0	1	0	0	0	0	0	0	0	0	0	0	0	0	0	0	0	0	0	0	0	0	0	0	0	0																											1.99	3.5336	1.02	4.81
0	0	54.61	0	0	0	0	0	0	0	0	0	0	0	0	0	0	130	134	186	113	144.735	145	251.11	15.8464	145.575	0.107864	82.3529	78	81	103	67	85.0294	81	97.0597	9.8519	85.5816	0.114148	64.7059	0	0	0	0	0	0	0	0	0	0	0	0	0	0	0	0	0	0	0	0	0	0	0	0	0	0	0	0	0	0	1	0	0	0	0	0	0	0	0	0	0	0	0	0	0	0	0	0	0	0	0	0	0	0	0																											4.34	2.81	1.36	6.17
0	1	53.92	0	0	0	0	0	0	0	0	0	0	0	0	0	0	165	155	172	129	143.684	140	111.519	10.5603	144.062	0.0725228	55.2632	78	85	108	64	82.7632	82	78.4559	8.8575	83.2234	0.105605	57.8947	0	0	0	0	0	0	0	0	0	0	0	0	0	0	0	0	0	0	0	0	0	0	0	0	0	0	0	0	0	0	1	0	0	0	0	0	0	0	0	0	0	0	0	0	0	0	0	0	0	0	0	0	0	0	0																											1.11	2.9485	1.25	4.71
0	0	53.99	0	0	0	0	0	0	0	0	0	0	0	0	0	0	121	124	151	101	124.727	123	105.313	10.2622	125.141	0.0815259	78.1818	74	60	88	53	66.2727	65	48.3872	6.9561	66.6302	0.104003	67.2727	0	0	0	0	0	0	0	0	0	0	0	0	0	0	0	0	0	0	0	0	0	0	0	0	0	0	0	0	0	0	1	0	0	0	0	0	0	0	0	0	0	0	0	0	0	0	0	0	0	0	0	0	0	0	0																											1.79	2.0264	1.21	4.05
1	0	63.37	0	0	0	1	1	0	0	0	0	0	2004-10-07	2004-10-07	0	0	164	164	164	164	164	164			164	0		76	76	76	76	76	76			76	0		0	0	1	0	0	0	0	0	0	0	0	0	0	0	0	0	0	0	0	0	0	0	0	0	0	0	0	0	0	0	2	0	0	0	0	0	0	0	0	0	0	0	0	0	0	0	0	0	0	0	0	0	0	0	0																											2.06			7.4
0	0	53.14	0	0	0	0	0	0	0	0	0	0	0	0	0	0	164	144	164	110	137.526	136	148.642	12.1919	138.058	0.0880816	62.8205	85	79	98	63	77.9615	78	51.2582	7.1595	78.2854	0.091243	53.8462	0	0	0	0	0	0	0	0	0	0	0	0	0	0	0	0	0	0	0	0	0	0	0	0	0	0	0	0	0	0	1	0	0	0	0	0	0	0	0	0	0	0	0	0	0	0	0	0	0	0	0	0	0	0	0																											1.04	2.4007	2.52	5.4
0	1	54.14	0	0	0	0	0	0	0	0	0	0	0	0	0	0	111	130	151	107	129.267	127.5	132.843	11.5258	129.771	0.0884164	80	72	61	97	61	77.55	75.5	64.6585	8.041	77.9589	0.102821	63.3333	0	1	0	0	0	1	0	0	0	0	0	0	0	0	0	0	0	0	0	0	0	0	0	0	0	0	0	0	0	0	1	0	0	0	0	0	0	0	0	0	0	0	0	0	0	0	0	0	0	0	0	0	0	0	0																											1.54	3.4303	1.05	5.19
0	0	53.45	0	0	0	0	0	0	0	0	0	0	0	0	0	0	127	137	165	105	128.351	127	160.505	12.6691	128.967	0.0980369	66.2162	66	69	93	61	73.7703	72	66.1794	8.1351	74.2114	0.109528	44.5946	0	0	0	0	0	0	0	0	0	0	0	0	0	0	0	0	0	0	0	0	0	0	0	0	0	0	0	0	0	0	1	0	0	0	0	0	0	0	0	0	0	0	0	0	0	0	0	0	0	0	0	0	0	0	0																											1.9	3	1	4.9
0	1	53.68	0	0	0	0	0	0	0	0	0	0	0	0	0	0	146	128	160	110	135.414	136	186.251	13.6474	136.076	0.09903	72.4138	86	79	100	72	88.1379	88	39.3374	6.272	88.3531	0.069923	55.1724	0	0	0	0	0	0	0	0	0	0	0	0	0	0	0	0	0	0	0	0	0	0	0	0	0	0	0	0	0	0	1	0	0	0	0	0	0	0	0	0	0	0	0	0	0	0	0	0	0	0	0	0	0	0	0																											3.197	3.3768	0.93	5.76
1	0	84.43	0	0	0	0	0	0	0	0	0	0	0	0	0	0	171	131	171	82	117.9	118.5	271.197	16.468	119.007	0.13733	73.3333	71	69	72	36	59.4	59.5	69.2828	8.3236	59.9611	0.137773	60	0	0	0	0	0	0	0	0	0	0	0	0	0	0	0	0	0	0	0	0	0	0	0	0	0	0	0	0	0	0	4	0	0	0	0	0	0	0	0	0	0	0	0	0	0	0	0	0	0	0	0	0	0	0	0																4.6			145	7.8		80
0	0	53.54	0	0	0	0	0	0	0	0	0	0	0	0	0	0	133	125	160	112	130.179	127.5	163.56	12.789	130.783	0.096472	67.8571	64	54	80	42	57.6071	58	85.7288	9.259	58.3202	0.15783	78.5714	0	0	0	0	0	0	0	0	0	0	0	0	0	0	0	0	0	0	0	0	0	0	0	0	0	0	0	0	0	0	1	0	0	0	0	0	0	0	0	0	0	0	0	0	0	0	0	0	0	0	0	0	0	0	0																											0.79	3.6159	1.32	5.3
0	1	54.42	0	0	0	0	0	0	0	0	0	0	0	0	0	0	133	124	152	104	124.985	124	122.318	11.0597	125.466	0.0878257	64.1791	92	70	94	65	79.9851	80	37.7422	6.1435	80.2171	0.0762323	53.7313	0	1	0	0	0	0	0	0	0	0	0	0	0	0	0	0	0	0	0	0	0	0	0	0	0	0	0	0	0	0	1	0	0	0	0	0	0	0	0	0	0	0	0	0	0	0	0	0	0	0	0	0	0	0	0																											1.66	4.085	1.26	6.11
0	1	54.16	0	0	0	0	0	0	0	0	0	0	0	0	0	0	137	117	185	113	140.301	138	214.408	14.6427	141.054	0.103735	74.6988	86	70	111	62	86.8434	87	73.841	8.5931	87.2624	0.0983513	63.8554	0	0	0	0	0	0	0	0	0	0	0	0	0	0	0	0	0	0	0	0	0	0	0	0	0	0	0	0	0	0	1	0	0	0	0	0	0	0	0	0	0	0	0	0	0	0	0	0	0	0	0	0	0	0	0																											0.79	3.6859	1.27	5.32
0	1	71.32	0	0	0	0	0	0	0	0	0	0	0	0	0	0	170	151	174	109	136.65	137	142.179	11.9239	137.165	0.0868942	74.1667	73	70	93	52	69.3333	68.5	60.8796	7.8025	69.7674	0.112067	53.3333	0	0	0	0	0	0	0	0	0	0	0	0	0	0	0	0	0	0	0	0	0	0	0	0	0	0	0	0	0	0	3	0	0	0	0	0	0	0	0	0	0	0	0	0	0	0	0	0	0	0	0	0	0	0	0																											0.46	2.378	1.23	3.82
0	1	52.94	0	0	0	0	0	0	0	0	0	0	0	0	0	0	155	143	161	106	137.5	138.5	112.891	10.625	137.904	0.076719	64.2857	96	94	104	69	89.4429	90	49.2648	7.0189	89.7139	0.0779109	60	0	0	0	0	0	0	0	0	0	0	0	0	0	0	0	0	0	0	0	0	0	0	0	0	0	0	0	0	0	0	1	0	0	0	0	0	0	0	0	0	0	0	0	0	0	0	0	0	0	0	0	0	0	0	0																											1.71	4.272	1.33	6.39
0	0	53.12	0	0	0	0	0	0	0	0	0	0	0	0	0	0	120	120	120	120	120	120			120	0		85	85	85	85	85	85			85	0		0	0	0	0	0	0	0	0	0	0	0	0	0	0	0	0	0	0	0	0	0	0	0	0	0	0	0	0	0	0	1	0	0	0	0	0	0	0	0	0	0	0	0	0	0	0	0	0	0	0	0	0	0	0	0
0	0	52.82	0	0	0	0	0	0	0	0	0	0	0	0	0	0	135	132	137	126	131.833	132.5	17.3667	4.1673	131.888	0.0288564	16.6667	70	65	70	57	64.3333	66	23.8667	4.8854	64.4877	0.0693217	66.6667	0	0	0	0	0	0	0	0	0	0	0	0	0	0	0	0	0	0	0	0	0	0	0	0	0	0	0	0	0	0	1	0	0	0	0	0	0	0	0	0	0	0	0	0	0	0	0	0	0	0	0	0	0	0	0
0	0	54.26	0	0	0	0	0	0	0	0	0	0	0	0	0	0	120	145	176	108	138.284	138	131.22	11.4551	138.751	0.0822761	68.9189	70	82	95	50	77.2703	78	96.2547	9.8109	77.8823	0.126108	67.5676	0	0	0	0	0	0	0	0	0	0	0	0	0	0	0	0	0	0	0	0	0	0	0	0	0	0	0	0	0	0	1	0	0	0	0	0	0	0	0	0	0	0	0	0	0	0	0	0	0	0	0	0	0	0	0																											0.94	3.0568	1.32	4.81
0	0	52.88	0	0	0	0	0	0	0	0	0	0	0	0	0	0	99	139	148	99	130.625	132.5	102.306	10.1147	131.004	0.0762134	71.875	69	72	80	59	70.5625	71	19.3508	4.399	70.6952	0.0613594	34.375	0	0	0	0	0	0	0	0	0	0	0	0	0	0	0	0	0	0	0	0	0	0	0	0	0	0	0	0	0	0	1	0	0	0	0	0	0	0	0	0	0	0	0	0	0	0	0	0	0	0	0	0	0	0	0																											2.15	5.9618	1.48	7.87
0	1	53.11	0	0	0	0	0	0	0	0	0	0	0	0	0	0	195	114	195	110	144.268	144	270.891	16.4588	145.187	0.113061	73.2143	102	59	112	59	86.0179	87	105.872	10.2894	86.6202	0.118547	76.7857	0	0	0	0	0	0	0	0	0	0	0	0	0	0	0	0	0	0	0	0	0	0	0	0	0	0	0	0	0	0	1	0	0	0	0	0	0	0	0	0	0	0	0	0	0	0	0	0	0	0	0	0	0	0	0																											2.47	3.4618	0.95	5.55
0	0	53.31	0	0	0	0	0	0	0	0	0	0	0	0	0	0	101	136	165	101	133.838	136	160.029	12.6502	134.418	0.0932331	70.2703	71	62	96	56	75.1622	76	125.862	11.2188	75.9724	0.147231	75.6757	0	0	0	0	0	0	0	0	0	0	0	0	0	0	0	0	0	0	0	0	0	0	0	0	0	0	0	0	0	0	1	0	0	0	0	0	0	0	0	0	0	0	0	0	0	0	0	0	0	0	0	0	0	0	0																											1.9	2.2	1.3	4.4
0	1	53.16	0	0	0	0	0	0	0	0	0	0	0	0	0	0	126	112	139	89	116.435	119	174.712	13.2178	117.15	0.111026	73.913	72	66	89	59	70.6087	70	52.6126	7.2535	70.9642	0.10047	43.4783	0	0	0	0	0	0	0	0	0	0	0	0	0	0	0	0	0	0	0	0	0	0	0	0	0	0	0	0	0	0	1	0	0	0	0	0	0	0	0	0	0	0	0	0	0	0	0	0	0	0	0	0	0	0	0																3.6			139	5.8		86					2.09	3.3845	0.67	4.9
0	1	52.54	0	0	0	0	0	0	0	0	0	0	0	0	0	0	130	117	150	117	129.167	128	128.967	11.3563	129.582	0.0802597	33.3333	80	60	80	51	67.5	67	129.9	11.3974	68.2971	0.154138	66.6667	0	0	0	0	0	1	0	0	0	0	0	0	0	0	0	0	0	0	0	0	0	0	0	0	0	0	0	0	0	0	1	0	0	0	0	0	0	0	0	0	0	0	0	0	0	0	0	0	0	0	0	0	0	0	0																4.7			139	6.7		88					1.01	2.1646	1.48	4.11		6.5
0	0	53.65	0	1	0	0	0	1	0	0	2009-08-28	0	0	0	2009-08-28	0	155	102	162	102	134.537	133	201.855	14.2076	135.267	0.104308	82.9268	73	62	92	62	77.9756	77	59.1744	7.6925	78.3449	0.097442	70.7317	0	0	0	0	0	0	0	0	0	0	0	0	0	0	0	0	0	0	0	0	0	0	0	0	0	0	0	0	0	0	1	0	0	0	0	0	0	0	0	0	0	0	0	0	0	0	0	0	0	0	0	0	0	0	0																											0.55	3.8	1.85	5.9
0	0	52.87	0	0	0	0	0	0	0	0	0	0	0	0	0	0	140	122	168	100	134.3	131.5	300.355	17.3308	135.377	0.126876	90	90	77	98	42	79.1	78	160.093	12.6528	80.0723	0.157271	73.3333	0	0	0	0	0	0	0	0	0	0	0	0	0	0	0	0	0	0	0	0	0	0	0	0	0	0	0	0	0	0	1	0	0	0	0	0	0	0	0	0	0	0	0	0	0	0	0	0	0	0	0	0	0	0	0																											1.48	4.058	1.43	6.17
1	0	81.92	0	0	0	0	0	0	0	0	0	0	0	0	0	0	140	161	210	103	141.781	140	694.305	26.3497	144.134	0.18292	87.5	70	66	88	52	66.8438	65.5	79.9425	8.9411	67.4206	0.131654	68.75	0	0	0	0	0	1	0	0	1	0	0	0	0	0	0	0	0	0	0	0	0	0	0	0	0	0	0	0	0	0	5	0	0	0	0	0	0	0	0	0	0	0	0	0	0	0	0	0	0	0	0	0	0	0	0																											0.59			4.34
0	0	51.82	0	0	0	0	0	0	0	0	0	0	0	0	0	0	117	120	159	105	127.882	129	117.137	10.823	128.326	0.0833786	70.5882	81	70	98	61	79.5588	80	46.6783	6.8321	79.843	0.0846031	55.8824	0	0	0	0	0	0	0	0	0	0	0	0	0	0	0	0	0	0	0	0	0	0	0	0	0	0	0	0	0	0	1	0	0	0	0	0	0	0	0	0	0	0	0	0	0	0	0	0	0	0	0	0	0	0	0																											0.6	3.4773	1.55	5.3
0	1	53	0	0	0	0	0	0	0	0	0	0	0	0	0	0	134	123	176	100	133.24	133	209.082	14.4597	134.013	0.107834	75.9494	78	64	100	54	76.6329	79	114.671	10.7085	77.3681	0.13885	60.7595	0	0	0	0	0	0	0	0	0	0	0	0	0	0	0	0	0	0	0	0	0	0	0	0	0	0	0	0	0	0	1	0	0	0	0	0	0	0	0	0	0	0	0	0	0	0	0	0	0	0	0	0	0	0	0																											1.4	3.2648	1.29	5.2
0	1	60.96	0	0	0	0	0	0	0	0	0	0	0	0	0	0	103	134	151	98	128.476	129	202.362	14.2254	129.224	0.108056	90.4762	63	79	88	61	72.5238	73	55.5619	7.454	72.8877	0.100303	52.381	0	0	0	0	0	0	0	0	0	0	0	0	0	0	0	0	0	0	0	0	0	0	0	0	0	0	0	0	0	0	2	0	0	0	0	0	0	0	0	0	0	0	0	0	0	0	0	0	0	0	0	0	0	0	0																											1.33	3.9855	1.14	5.73
0	1	52.47	0	0	0	0	0	0	0	0	0	0	0	0	0	0	126	129	170	101	142.543	144	230.343	15.177	143.332	0.105309	76.087	72	87	98	65	85.087	87	76.3034	8.7352	85.5245	0.10154	67.3913	0	0	0	0	0	0	0	0	0	0	0	0	0	0	0	0	0	0	0	0	0	0	0	0	0	0	0	0	0	0	1	0	0	0	0	0	0	0	0	0	0	0	0	0	0	0	0	0	0	0	0	0	0	0	0																											2.04	3.1191	1	5.34
0	0	52.08	0	0	0	0	0	0	0	0	0	0	0	0	0	0	151	131	166	107	138.049	137	199.248	14.1155	138.757	0.101408	62.2951	83	62	88	51	69.5902	68	68.6792	8.2873	70.0738	0.118107	62.2951	0	0	0	0	0	1	0	0	0	1	0	0	0	0	0	0	0	0	0	0	0	0	0	0	0	0	0	0	0	0	1	0	0	0	0	0	0	0	0	0	0	0	0	0	0	0	0	0	0	0	0	0	0	0	0																											0.94	3.6855	1.91	6.2
0	1	57.72	0	0	0	0	0	0	0	0	0	0	0	0	0	0	131	128	153	115	132.656	131.5	75.9752	8.7164	132.938	0.0651911	65.625	78	72	90	60	77.125	78	36.3016	6.0251	77.3563	0.0775082	50	0	0	0	0	0	0	0	0	0	0	0	0	0	0	0	0	0	0	0	0	0	0	0	0	0	0	0	0	0	0	1	0	0	0	0	0	0	0	0	0	0	0	0	0	0	0	0	0	0	0	0	0	0	0	0																											1.57	4.05	1.2	7.47
0	0	53.41	0	0	1	0	0	0	0	0	0	2013-06-21	0	0	0	0	123	119	150	113	128.143	123	135.209	11.6279	128.632	0.0874411	64.2857	61	57	90	57	68.9286	68.5	62.6868	7.9175	69.3495	0.110687	50	0	0	0	0	0	0	0	0	0	0	0	0	0	0	0	0	0	0	0	0	0	0	0	0	0	0	0	0	0	0	1	0	0	0	0	0	0	0	0	0	0	0	0	0	0	0	0	0	0	0	0	0	0	0	0																											1.17	4.9908	1.77	7.3
0	1	52.29	0	0	0	0	0	0	0	0	0	0	0	0	0	0	133	143	155	125	139.833	141	104.967	10.2453	140.146	0.0668843	66.6667	86	87	95	79	87.8333	86.5	38.5667	6.2102	88.0161	0.064544	83.3333	0	0	0	0	0	0	0	0	0	0	0	0	0	0	0	0	0	0	0	0	0	0	0	0	0	0	0	0	0	0	1	0	0	0	0	0	0	0	0	0	0	0	0	0	0	0	0	0	0	0	0	0	0	0	0																											2.59	3.9665	0.9	6.06
0	0	52.48	0	0	0	0	0	0	0	0	0	0	0	0	0	0	117	130	158	107	129.915	129	120.608	10.9822	130.375	0.0841744	68.6441	65	64	89	47	69.5254	69	71.7045	8.4678	70.0349	0.121278	59.322	0	0	0	0	0	0	0	0	0	0	0	0	0	0	0	0	0	0	0	0	0	0	0	0	0	0	0	0	0	0	1	0	0	0	0	0	0	0	0	0	0	0	0	0	0	0	0	0	0	0	0	0	0	0	0																											1.885	3.7432	1.39	5.99
0	1	51.68	0	0	0	0	0	0	0	0	0	0	0	0	0	0	117	153	153	117	130	120	399	19.975	131.019	0.125458	33.3333	82	82	83	82	82.3333	82	0.3333	0.5774	82.3347	0.00572556	0	0	0	0	0	0	0	0	0	0	0	0	0	0	0	0	0	0	0	0	0	0	0	0	0	0	0	0	0	0	0	1	0	0	0	0	0	0	0	0	0	0	0	0	0	0	0	0	0	0	0	0	0	0	0	0
0	1	52.28	0	0	0	0	0	0	0	0	0	0	0	0	0	0	162	161	162	140	155.667	161.5	93.8667	9.6885	155.918	0.0568158	66.6667	88	90	90	82	86.6667	88	9.0667	3.0111	86.7102	0.0317162	16.6667	0	0	0	0	0	0	0	0	0	0	0	0	0	0	0	0	0	0	0	0	0	0	0	0	0	0	0	0	0	0	1	0	0	0	0	0	0	0	0	0	0	0	0	0	0	0	0	0	0	0	0	0	0	0	0																											0.97	3.053	2.11	5.61
0	1	63.43	0	0	0	0	0	0	0	0	0	0	0	0	0	0	140	134	233	113	141.717	139.5	416.003	20.3962	143.153	0.142718	78.3333	80	75	109	60	76.5833	75	86.7556	9.3143	77.1383	0.120605	63.3333	0	0	0	0	0	0	0	0	0	0	0	0	0	0	0	0	0	0	0	0	0	0	0	0	0	0	0	0	0	0	2	0	0	0	0	0	0	0	0	0	0	0	0	0	0	0	0	0	0	0	0	0	0	0	0																											1.8	3.4	1.2	5.4
0	0	51.33	0	0	0	0	0	0	0	0	0	0	0	0	0	0	107	107	107	107	107	107			107	0		67	67	67	67	67	67			67	0		0	0	0	0	0	0	0	0	0	0	0	0	0	0	0	0	0	0	0	0	0	0	0	0	0	0	0	0	0	0	1	0	0	0	0	0	0	0	0	0	0	0	0	0	0	0	0	0	0	0	0	0	0	0	0
0	0	51.34	0	0	0	0	0	0	0	0	0	0	0	0	0	0	120	123	150	118	131.667	132	118.25	10.8743	132.065	0.0778661	77.7778	67	57	76	57	67.5556	68	31.0278	5.5703	67.7594	0.0777388	33.3333	0	0	0	0	0	0	0	0	0	0	0	0	0	0	0	0	0	0	0	0	0	0	0	0	0	0	0	0	0	0	1	0	0	0	0	0	0	0	0	0	0	0	0	0	0	0	0	0	0	0	0	0	0	0	0																											1.09	2.9218	1.46	5.1
0	1	51.93	0	0	0	0	0	0	0	0	0	0	0	0	0	0	139	147	147	139	143	143	32	5.6569	143.056	0.027972	50	86	85	86	85	85.5	85.5	0.5	0.7071	85.5015	0.00584795	0	0	0	0	0	0	0	0	0	0	0	0	0	0	0	0	0	0	0	0	0	0	0	0	0	0	0	0	0	0	0	1	0	0	0	0	0	0	0	0	0	0	0	0	0	0	0	0	0	0	0	0	0	0	0	0																											2.67	3.6896	0.82	5.74
0	0	51.25	0	0	0	0	0	0	0	0	0	0	0	0	0	0	140	128	153	113	131	130	84.1389	9.1727	131.316	0.0695396	67.1233	72	59	87	55	70.9178	69	57.8543	7.6062	71.319	0.106517	58.9041	0	0	0	0	0	0	1	0	0	0	0	0	0	0	0	0	0	0	0	0	0	0	0	0	0	0	0	0	0	0	1	0	0	0	0	0	0	0	0	0	0	0	0	0	0	0	0	0	0	0	0	0	0	0	0																											0.86	2.3237	1.76	4.48
0	0	50.6	0	0	0	0	0	0	0	0	0	0	0	0	0	0	119	109	130	107	118.154	119	32.2154	5.6759	118.285	0.047105	53.8462	72	70	86	57	73.4231	74	26.2538	5.1239	73.5948	0.0684301	34.6154	0	0	0	0	0	0	0	0	0	0	0	0	0	0	0	0	0	0	0	0	0	0	0	0	0	0	0	0	0	0	1	0	0	0	0	0	0	0	0	0	0	0	0	0	0	0	0	0	0	0	0	0	0	0	0																											0.93	3.2491	1.61	4.47
0	1	51.14	0	0	0	0	0	0	0	0	0	0	0	0	0	0	153	152	153	101	131.766	133	136.785	11.6955	132.28	0.0883436	73.8318	91	76	100	63	80.0561	80	51.7515	7.1939	80.3756	0.0894393	50.4673	0	1	0	0	0	0	0	0	0	0	0	0	0	0	0	0	0	0	0	0	0	0	0	0	0	0	0	0	0	0	1	0	0	0	0	0	0	0	0	0	0	0	0	0	0	0	0	0	0	0	0	0	0	0	0																											1.18	2.2562	1.18	3.98
0	1	51.49	0	0	0	0	0	0	0	0	0	0	0	0	0	0	134	123	177	96	137.111	137	193.925	13.9257	137.808	0.100936	70.3704	78	62	99	52	78.4568	79	73.1262	8.5514	78.9157	0.10832	53.0864	0	1	0	0	0	0	1	0	0	0	0	0	0	0	0	0	0	0	0	0	0	0	0	0	0	0	0	0	0	0	1	0	0	0	0	0	0	0	0	0	0	0	0	0	0	0	0	0	0	0	0	0	0	0	0																											1.35	3.7279	1.35	5.7
0	0	50.77	0	0	0	0	0	0	0	0	0	0	0	0	0	0	150	138	170	117	142.344	139	158.233	12.5791	142.881	0.0869793	65.625	85	80	91	72	83.5	83.5	14.3871	3.793	83.5834	0.0447101	37.5	0	0	0	0	0	0	0	0	0	0	0	0	0	0	0	0	0	0	0	0	0	0	0	0	0	0	0	0	0	0	1	0	0	0	0	0	0	0	0	0	0	0	0	0	0	0	0	0	0	0	0	0	0	0	0																											1.65	2.4655	1.67	5.39
1	1	83.58	1	0	0	0	0	0	0	2009-02-18	0	0	0	0	0	0	124	113	140	89	117.45	118.5	121.279	11.0127	117.952	0.0925855	80	76	58	86	42	67.925	68.5	68.1737	8.2567	68.4125	0.120028	40	0	0	0	0	0	0	0	0	1	0	0	0	0	0	0	0	0	0	0	0	0	0	0	0	0	0	0	0	0	0	4	0	0	0	0	0	0	0	0	0	0	0	0	0	0	0	0	0	0	0	0	0	0	0	0																											1.58	2.0491	1.32	5.11
0	0	79.84	0	0	0	0	0	0	0	0	0	0	0	0	0	0	177	150	189	99	150.25	149	333.492	18.2618	151.339	0.120589	76.5625	81	76	92	51	72.5156	74	75.2378	8.674	73.0245	0.118677	67.1875	0	0	0	0	0	0	0	0	0	0	0	0	0	0	0	0	0	0	0	0	0	0	0	0	0	0	0	0	0	0	3	0	0	0	0	0	0	0	0	0	0	0	0	0	0	0	0	0	0	0	0	0	0	0	0																											1.5	3.5	1.4	5.6
1	1	79.58	0	0	0	0	0	0	0	0	0	0	0	0	0	0	100	136	136	100	118	118	648	25.4558	119.365	0.152542	50	59	79	79	59	69	69	200	14.1421	69.7209	0.144928	50	0	1	0	0	0	0	0	0	0	0	0	0	0	0	0	0	0	0	0	0	1	0	0	0	0	0	0	0	0	0	4	0	0	0	0	0	0	0	0	0	0	0	0	0	0	0	0	0	0	0	0	0	0	0	0																											0.88			4.62
0	0	78.77	0	0	0	0	0	0	0	0	0	0	0	0	0	0	162	124	180	86	128.946	126.5	401.47	20.0367	130.466	0.153994	75	65	47	86	43	63.4286	65	135.522	11.6414	64.4693	0.181889	46.4286	0	0	0	0	0	0	0	0	0	0	0	0	0	0	0	0	0	0	0	0	0	0	0	0	0	0	0	0	0	0	3	0	0	0	0	0	0	0	0	0	0	0	0	0	0	0	0	0	0	0	0	0	0	0	0																											2.4	2.8	1.2	5.1
1	1	66.6	0	0	0	0	0	0	0	0	0	0	0	0	0	0	114	103	132	86	107.565	104	173.893	13.1869	108.336	0.119899	73.913	73	59	77	49	63.5652	60	66.0751	8.1287	64.0604	0.125068	69.5652	0	0	0	0	0	0	0	0	0	0	0	0	0	0	0	0	0	0	0	0	0	0	0	0	0	0	0	0	0	0	2	0	0	0	0	0	0	0	0	0	0	0	0	0	0	0	0	0	0	0	0	0	0	0	0																											0.55			3.14
1	0	75.7	0	0	0	0	0	0	0	0	0	0	0	0	0	0	182	130	187	107	141.492	139	293.254	17.1247	142.507	0.120033	77.0492	90	74	91	56	74.6557	74	58.5295	7.6505	75.0403	0.101633	49.1803	0	0	0	0	0	0	0	0	0	0	0	0	0	0	0	0	0	0	0	0	0	0	0	0	0	0	0	0	0	0	3	0	0	0	0	0	0	0	0	0	0	0	0	0	0	0	0	0	0	0	0	0	0	0	0																											1.5	2.9	1.3	4.9
1	0	77.98	0	0	0	0	0	0	0	0	0	0	0	0	0	0	148	177	209	129	154.546	148	605.873	24.6145	156.317	0.151858	81.8182	67	74	77	56	66.7273	66	49.6182	7.044	67.0644	0.100652	36.3636	0	0	0	0	0	0	0	0	0	0	0	0	0	0	0	0	0	0	0	0	0	0	0	0	0	0	0	0	0	0	3	0	0	0	0	0	0	0	0	0	0	0	0	0	0	0	0	0	0	0	0	0	0	0	0																											1.51	1.74	1.46	4.3
1	0	77.6	0	0	0	0	0	0	0	0	0	0	0	0	0	0	147	137	158	113	133.75	136.5	182.2	13.4981	134.387	0.0977161	87.5	80	76	88	63	70.6875	67.5	60.0958	7.7522	71.0849	0.106185	56.25	0	0	0	0	0	0	0	0	0	0	0	1	0	0	0	0	0	0	0	0	0	0	0	0	0	0	0	0	0	0	3	0	0	0	0	0	0	0	0	0	0	0	0	0	0	0	0	0	0	0	0	0	0	0	0																											1.6	3.6827	1.73	6.14
1	1	83.44	0	0	0	0	0	0	0	0	0	0	0	0	0	0	146	148	179	138	152.308	149	132.064	11.4919	152.707	0.0724919	69.2308	69	79	83	64	70.1538	69	29.8077	5.4596	70.3497	0.0747707	30.7692	0	0	0	0	0	0	0	0	0	0	0	0	0	0	0	0	0	0	0	0	0	0	0	0	0	0	0	0	0	0	4	0	0	0	0	0	0	0	0	0	0	0	0	0	0	0	0	0	0	0	0	0	0	0	0
1	1	68.95	0	0	0	0	0	0	0	0	0	0	0	0	0	0	129	147	147	107	127.25	127.5	268.25	16.3783	128.038	0.111466	75	71	82	82	70	74.25	72.5	29.5833	5.4391	74.3993	0.0634392	25	1	0	0	0	0	0	0	0	1	0	0	0	0	0	1	0	0	0	0	0	0	0	0	1	0	0	0	0	0	0	2	0	0	0	0	0	0	0	0	0	0	0	0	0	0	0	0	0	0	0	0	0	0	0	0																											1.41	2.2509	0.99	4.3
1	1	72.35	0	0	0	0	0	0	0	0	0	0	0	0	0	0	149	142	179	108	143.419	145	239.106	15.4631	144.231	0.106557	83.7209	68	62	83	50	65.4186	65	57.773	7.6009	65.8485	0.114829	58.1395	0	0	0	0	0	0	0	0	0	0	0	0	0	0	0	0	0	0	0	0	0	0	0	0	0	0	0	0	0	0	3	0	0	0	0	0	0	0	0	0	0	0	0	0	0	0	0	0	0	0	0	0	0	0	0																											0.67	2.3455	1.95	4.6
0	0	63.09	0	0	0	0	0	0	0	0	0	0	0	0	0	0	100	163	163	97	126.507	126	187.342	13.6873	127.235	0.107407	82.6087	63	74	79	42	64.8986	65	58.1219	7.6238	65.3384	0.116618	59.4203	0	0	0	0	0	0	0	0	0	0	0	0	0	0	0	0	0	0	0	0	0	0	0	0	0	0	0	0	0	0	2	0	0	0	0	0	0	0	0	0	0	0	0	0	0	0	0	0	0	0	0	0	0	0	0																											0.84	3.0282	1.99	5.4
1	1	79.89	0	0	0	0	0	0	0	0	0	0	0	0	0	0	128	119	139	119	128.667	128	100.333	10.0167	128.926	0.063564	66.6667	75	58	75	58	68.3333	72	82.3333	9.0738	68.7338	0.10842	33.3333	0	0	0	0	0	0	0	0	0	0	0	0	1	0	0	0	0	0	0	0	0	0	0	0	0	0	0	0	0	0	5	0	0	0	0	0	0	0	0	0	0	0	0	0	0	0	0	0	0	0	0	0	0	0	0																3.94			135.2	3.4		57
1	0	84	0	0	0	0	0	0	0	0	0	0	0	0	0	0	146	178	190	107	148.553	147	372.686	19.3051	149.769	0.128233	86.8421	66	91	91	56	69.8158	68	67.1273	8.1931	70.2823	0.115799	60.5263	0	0	0	0	0	0	0	0	0	0	0	0	0	0	0	0	0	0	0	0	0	0	0	0	0	0	0	0	0	0	4	0	0	0	0	0	0	0	0	0	0	0	0	0	0	0	0	0	0	0	0	0	0	0	0																											0.7	3.4	1.5	5.2
1	1	85.06	0	0	0	0	0	0	0	0	0	0	0	0	0	0	146	95	161	95	131.8	130.5	406.4	20.1594	133.18	0.145105	60	77	64	86	59	70.3	71	71.7889	8.4728	70.758	0.114339	70	0	0	0	0	0	0	0	0	0	0	0	0	0	0	0	0	0	0	0	0	0	0	0	0	0	0	0	0	0	0	4	0	0	0	0	0	0	0	0	0	0	0	0	0	0	0	0	0	0	0	0	0	0	0	0																											0.84	2.7055	0.94	5.24
1	0	72.53	0	0	0	0	0	0	0	0	0	0	0	0	0	0	139	107	139	107	120	114	283	16.8226	120.784	0.114463	66.6667	76	67	76	61	68	67	57	7.5498	68.2788	0.0906531	66.6667	0	0	0	0	0	0	0	0	0	0	0	0	0	0	0	0	0	0	0	0	0	0	0	0	0	0	0	0	0	0	3	0	0	0	0	0	0	0	0	0	0	0	0	0	0	0	0	0	0	0	0	0	0	0	0																3.77			140.16	7.54		105					4.461	2.6245	1.13	5.264
0	0	73.94	0	0	0	0	0	0	0	0	0	0	0	0	0	0	150	160	180	102	136.758	138.5	244.34	15.6314	137.635	0.113431	77.2727	69	90	90	50	62.9091	62.5	59.0378	7.6836	63.3695	0.121209	60.6061	0	0	0	0	0	0	0	0	0	0	0	0	0	0	0	0	0	0	0	0	0	0	0	0	0	0	0	0	0	0	3	0	0	0	0	0	0	0	0	0	0	0	0	0	0	0	0	0	0	0	0	0	0	0	0																											0.9	2.2	2.6	5.2
1	0	68.93	0	1	0	0	0	1	0	0	2016-01-28	0	0	0	2016-01-28	0	137	132	179	100	138.375	137	327.402	18.0943	139.532	0.12959	82.1429	65	69	85	50	69.4821	71	82.7269	9.0954	70.0644	0.129729	64.2857	1	0	0	0	0	0	0	0	0	0	0	0	0	0	0	0	0	0	0	0	0	0	0	0	0	0	0	0	0	0	2	0	0	0	0	0	0	0	0	0	0	0	0	0	0	0	0	0	0	0	0	0	0	0	0																											1.44	3.3	1.2	5.09
0	1	72.75	0	0	0	0	0	0	0	0	0	0	0	0	0	0	140	143	177	111	140.642	140	218.688	14.7881	141.406	0.10436	77.6119	88	67	92	58	75.1493	75	79.2501	8.9023	75.6669	0.117574	47.7612	0	0	0	0	0	0	0	0	0	0	0	0	0	0	0	0	0	0	0	0	0	0	0	0	0	0	0	0	0	0	3	0	0	0	0	0	0	0	0	0	0	0	0	0	0	0	0	0	0	0	0	0	0	0	0																3.56			137.8	9.1		88					1.5	3.1918	0.99	4.56
0	1	69.97	0	0	0	0	0	0	0	0	0	0	0	0	0	0	128	120	184	99	138.481	136.5	285.156	16.8866	139.487	0.120763	84.6154	71	60	84	54	66.3269	66	41.5577	6.4465	66.6335	0.0962541	53.8462	0	0	0	0	0	0	0	0	0	0	0	0	0	0	0	0	0	0	0	0	0	0	0	0	0	0	0	0	0	0	2	0	0	0	0	0	0	0	0	0	0	0	0	0	0	0	0	0	0	0	0	0	0	0	0																											0.5	2.1	1.7	4
0	0	73.52	0	0	0	0	0	0	0	0	0	0	0	0	0	0	119	190	190	119	151.349	151.5	276.446	16.6267	152.245	0.109021	83.3333	53	71	85	53	67.6212	68	36.762	6.0632	67.8884	0.0889818	56.0606	0	0	0	0	0	0	0	0	0	0	0	0	0	0	0	0	0	0	0	0	0	0	0	0	0	0	0	0	0	0	3	0	0	0	0	0	0	0	0	0	0	0	0	0	0	0	0	0	0	0	0	0	0	0	0																											2.9	3.7	1.1	6.1
1	0	87.9	0	0	0	0	0	0	0	0	0	0	0	0	0	0	179	127	179	99	132.667	132	308.782	17.5722	133.787	0.130227	83.3333	78	75	78	50	66.2333	67	57.5644	7.5871	66.6521	0.112626	83.3333	0	0	0	0	0	0	0	0	0	0	0	0	0	0	0	0	0	0	0	0	0	0	0	0	0	0	0	0	0	0	4	0	0	0	0	0	0	0	0	0	0	0	0	0	0	0	0	0	0	0	0	0	0	0	0																											0.92	2.0318	0.94	3.39
0	0	82.93	0	0	0	0	0	0	0	0	0	0	0	0	0	0	182	111	191	108	142.899	141	361.798	19.021	144.141	0.13214	82.6087	64	71	84	49	63.8841	64	45.3393	6.7334	64.2328	0.104634	47.8261	0	0	0	1	0	0	0	0	0	0	0	0	0	0	0	0	0	0	0	0	0	0	0	0	0	0	0	0	0	0	4	0	0	0	0	0	0	0	0	0	0	0	0	0	0	0	0	0	0	0	0	0	0	0	0																											3.1	2.6	0.9	4.9
0	1	69.86	0	0	0	0	0	0	0	0	0	0	0	0	0	0	113	131	162	97	125.457	125	178.803	13.3717	126.158	0.10582	72.8571	62	82	101	54	74.5	74	57.8188	7.6039	74.8815	0.101334	58.5714	0	0	0	0	0	0	0	0	0	0	0	0	0	0	0	0	0	0	0	0	0	0	0	0	0	0	0	0	0	0	2	0	0	0	0	0	0	0	0	0	0	0	0	0	0	0	0	0	0	0	0	0	0	0	0																											1.03	3.3	1.4	5.38
0	1	59.93	0	0	0	0	0	0	0	0	0	0	0	0	0	0	139	128	195	95	140.085	137.5	465.338	21.5717	141.716	0.153048	79.2683	90	61	100	53	73.6707	71	124.199	11.1445	74.4987	0.150349	57.3171	0	0	0	0	0	0	0	0	0	0	0	0	0	0	0	0	0	0	0	0	0	0	0	0	0	0	0	0	0	0	1	0	0	0	0	0	0	0	0	0	0	0	0	0	0	0	0	0	0	0	0	0	0	0	0																											1.12	2.1818	1.45	3.78
0	1	69.55	0	0	0	0	0	0	0	0	0	0	0	0	0	0	116	146	156	116	134.375	134	259.125	16.0974	135.216	0.112057	62.5	63	65	80	60	69.25	68	50.5	7.1063	69.5683	0.0959909	62.5	1	0	0	0	0	0	0	0	0	0	0	0	0	0	0	0	0	0	0	0	0	0	0	0	0	0	0	0	0	0	2	0	0	0	0	0	0	0	0	0	0	0	0	0	0	0	0	0	0	0	0	0	0	0	0																											0.8	3.9364	1.54	5.84
0	0	68.39	0	0	0	0	0	0	0	0	0	0	0	0	0	0	129	160	160	99	128.894	126	184.619	13.5875	129.593	0.104289	74.4681	66	73	84	52	66.7021	66	41.4311	6.4367	67.0054	0.095467	61.7021	0	0	0	0	0	0	0	0	0	0	0	0	0	0	0	0	0	0	0	0	0	0	0	0	0	0	0	0	0	0	2	0	0	0	0	0	0	0	0	0	0	0	0	0	0	0	0	0	0	0	0	0	0	0	0																4.1			140.7	7.6		66					3.46	2.2727	1.3	4.7
0	1	71.88	0	0	0	0	0	0	0	0	0	0	0	0	0	0	162	140	162	115	135.742	135	113.333	10.6458	136.153	0.0778299	65.1515	96	72	96	63	75.8182	75	37.9357	6.1592	76.0642	0.0806186	54.5455	0	0	0	0	0	0	0	0	0	0	0	0	0	0	0	0	0	0	0	0	0	0	0	0	0	0	0	0	0	0	3	0	0	0	0	0	0	0	0	0	0	0	0	0	0	0	0	0	0	0	0	0	0	0	0																											0.9	2.9	1.4	4.7
1	1	91.71	0	0	0	0	0	0	0	0	0	0	0	0	0	0	146	211	211	146	184.75	191	772.917	27.8014	186.312	0.13032	75	73	112	112	73	84.5	76.5	339	18.412	85.9913	0.188701	25	0	0	0	0	0	0	0	0	1	0	0	0	0	0	0	0	0	0	0	0	0	0	0	0	0	0	0	0	0	0	4	0	0	0	0	0	0	0	0	0	0	0	0	0	0	0	0	0	0	0	0	0	0	0	0
0	1	76.92	0	0	0	0	0	0	0	0	0	0	0	0	0	0	140	135	163	100	132.444	135	346.528	18.6153	133.602	0.132513	66.6667	80	69	80	61	71	69	45.5	6.7454	71.2843	0.0895718	44.4444	0	0	0	0	0	0	0	0	0	0	0	0	0	0	0	0	0	0	0	0	0	0	0	0	0	0	0	0	0	0	3	0	0	0	0	0	0	0	0	0	0	0	0	0	0	0	0	0	0	0	0	0	0	0	0
0	0	80.57	0	0	0	0	0	0	0	0	0	0	0	0	0	0	185	144	185	102	129.507	128	150.531	12.2691	130.079	0.0940861	72.6027	89	67	92	51	71.8493	74	94.8242	9.7378	72.4972	0.134599	54.7945	0	0	0	0	0	0	0	0	0	0	0	0	0	0	0	0	0	0	0	0	0	0	0	0	0	0	0	0	0	0	4	0	0	0	0	0	0	0	0	0	0	0	0	0	0	0	0	0	0	0	0	0	0	0	0																											2.36	4.6355	1.69	6.39
0	0	84.75	0	0	0	0	0	0	0	0	0	0	0	0	0	0	172	162	172	112	145.2	154	637.2	25.2428	146.945	0.155495	80	79	79	86	59	75.2	79	103.2	10.1587	75.7469	0.120828	80	0	0	0	0	0	1	0	0	0	0	0	0	0	0	0	0	0	0	0	0	0	0	0	0	0	0	0	0	0	0	4	0	0	0	0	0	0	0	0	0	0	0	0	0	0	0	0	0	0	0	0	0	0	0	0																											2.66	5.6409	1.46	8.31
1	1	68.44	0	0	0	0	0	0	0	0	0	0	0	0	0	0	127	139	161	110	138.343	139	205.291	14.328	139.062	0.102078	74.2857	65	69	81	54	66.6	66	55.6	7.4565	67.0043	0.110349	71.4286	0	0	0	0	0	0	1	0	0	0	0	0	0	0	0	0	0	0	0	0	0	0	0	0	0	0	1	0	0	0	2	0	0	0	0	0	0	0	0	0	0	0	0	0	0	0	0	0	0	0	0	0	0	0	0																											1.07	2.28	1.57	4.3
1	1	61.43	0	1	0	0	0	1	0	0	2003-09-10	0	0	0	2003-09-10	0	113	134	134	109	118.667	116.5	98.2667	9.913	119.011	0.0762577	50	72	77	77	61	68.6667	69	33.8667	5.8195	68.8719	0.0773659	50	0	0	0	0	0	0	0	0	0	0	0	0	0	0	0	0	0	0	0	0	0	0	0	0	0	0	0	0	0	0	2	0	0	0	0	0	0	0	0	0	0	0	0	0	0	0	0	0	0	0	0	0	0	0	0
0	1	59.13	0	0	0	0	0	0	0	0	0	0	0	0	0	0	142	140	166	107	130.87	131	180.153	13.4221	131.544	0.101606	62.963	85	80	96	59	73.6667	73	69.5094	8.3372	74.1283	0.112122	55.5556	0	0	0	0	0	0	0	0	0	0	0	0	0	0	0	0	0	0	0	0	0	0	0	0	0	0	0	0	0	0	1	0	0	0	0	0	0	0	0	0	0	0	0	0	0	0	0	0	0	0	0	0	0	0	0																3.6			142	5.1		86					0.78	2.2182	1	4.36
0	0	65.11	0	0	0	0	0	0	0	0	0	0	0	0	0	0	154	141	173	104	141.186	140	172.878	13.1483	141.787	0.0923348	74.5763	81	58	91	51	67.6271	68	104.755	10.235	68.3843	0.150056	49.1525	0	0	0	0	0	0	0	0	0	0	0	0	0	0	0	0	0	0	0	0	0	0	0	0	0	0	0	0	0	0	2	0	0	0	0	0	0	0	0	0	0	0	0	0	0	0	0	0	0	0	0	0	0	0	0																											1.26	2.9373	1.17	4.31
0	0	73.94	0	0	0	0	0	0	0	0	0	0	0	0	0	0	131	150	160	118	133.909	128	220.091	14.8355	134.654	0.105632	63.6364	62	64	72	60	64.9091	65	12.2909	3.5058	64.9951	0.051498	36.3636	0	0	0	0	0	0	0	0	0	0	0	0	0	0	0	0	0	0	0	0	0	0	0	0	0	0	0	0	0	0	3	0	0	0	0	0	0	0	0	0	0	0	0	0	0	0	0	0	0	0	0	0	0	0	0																											1.9	1.7864	1.44	4.09
0	0	78.88	0	0	0	0	0	0	0	0	0	0	0	0	0	0	185	101	185	101	146.508	148	294.157	17.151	147.493	0.116133	79.3651	74	60	93	45	66.9524	64	101.82	10.0906	67.6966	0.149512	71.4286	0	0	0	0	0	0	0	0	0	0	0	0	0	0	0	0	0	0	0	0	0	0	0	0	0	0	0	0	0	0	3	0	0	0	0	0	0	0	0	0	0	0	0	0	0	0	0	0	0	0	0	0	0	0	0																											1.62	3.1635	0.8	4.71
1	1	73.99	0	0	0	0	0	0	0	0	0	0	0	0	0	0	144	186	186	124	138.823	134	258.029	16.0633	139.696	0.112255	76.4706	55	72	88	47	62.5882	59	138.132	11.753	63.6183	0.182176	64.7059	1	1	0	0	0	0	0	0	0	0	0	0	0	0	1	0	0	0	0	0	0	0	0	0	0	0	0	0	0	0	3	0	0	0	0	0	0	0	0	0	0	0	0	0	0	0	0	0	0	0	0	0	0	0	0																											0.53	1.8491	1.93	4.02
0	0	78.91	0	0	0	0	0	0	0	0	0	0	0	0	0	0	215	135	215	106	132.516	131	322.91	17.9697	133.709	0.134506	77.4194	94	69	94	55	67.2258	67	49.2924	7.0209	67.5855	0.103591	53.2258	0	0	0	0	0	0	0	0	0	0	0	0	0	0	0	0	0	0	0	0	0	0	0	0	0	0	0	0	0	0	3	0	0	0	0	0	0	0	0	0	0	0	0	0	0	0	0	0	0	0	0	0	0	0	0																											1.75	3.4345	1.27	5.5
1	0	84.72	0	0	0	0	0	0	0	0	0	0	0	0	0	0	147	153	207	107	133.946	130	308.108	17.553	135.06	0.129262	78.3784	77	76	87	45	64.9459	65	85.997	9.2735	65.587	0.140845	62.1622	0	0	0	0	0	0	0	0	0	0	0	0	0	0	0	0	0	0	0	0	0	0	0	0	0	0	0	0	0	0	4	0	0	0	0	0	0	0	0	0	0	0	0	0	0	0	0	0	0	0	0	0	0	0	0																											0.76	3.5891	2.36	6.38
0	1	83.92	0	0	0	0	0	0	0	0	0	0	0	0	0	0	158	139	178	92	126.154	123	317.788	17.8266	127.388	0.140217	76.9231	93	82	97	64	77.0923	76	64.6788	8.0423	77.5042	0.103515	63.0769	0	0	0	0	0	0	0	0	0	0	0	0	0	0	0	0	0	0	0	0	0	0	0	0	0	0	0	0	0	0	4	0	0	0	0	0	0	0	0	0	0	0	0	0	0	0	0	0	0	0	0	0	0	0	0																											1.2	2.8	1.3	4.6
1	0	77.07	0	0	0	0	0	0	0	0	0	0	0	0	0	0	123	111	167	111	136.515	139	176.32	13.2786	137.14	0.0957829	72.7273	71	59	109	59	75	75	87.6875	9.3642	75.5647	0.122949	69.697	0	0	0	0	0	0	0	0	0	0	0	0	0	0	0	0	0	0	0	0	0	0	0	0	0	0	0	0	0	0	3	0	0	0	0	0	0	0	0	0	0	0	0	0	0	0	0	0	0	0	0	0	0	0	0																											0.83	2.5555	1.72	4.6
1	1	76.58	0	0	0	0	0	0	0	0	0	0	0	0	0	0	126	149	181	120	145.88	144.5	194.842	13.9586	146.533	0.0947238	72	76	69	97	62	75.62	74	74.771	8.647	76.103	0.113199	62	0	0	0	0	0	0	0	0	0	0	0	0	0	0	0	0	0	0	0	0	0	0	0	0	0	0	0	0	0	0	3	0	0	0	0	0	0	0	0	0	0	0	0	0	0	0	0	0	0	0	0	0	0	0	0																											0.674	1.8936	0.62	2.82
1	0	88.87	0	0	0	0	0	0	0	0	0	0	0	0	0	0	181	181	181	181	181	181			181	0		66	66	66	66	66	66			66	0		0	0	0	0	0	0	0	0	0	0	0	0	0	0	0	0	0	0	0	0	0	0	0	0	0	0	0	0	0	0	4	0	0	0	0	0	0	0	0	0	0	0	0	0	0	0	0	0	0	0	0	0	0	0	0																											2	1.4018	2.13	4
1	1	71.92	0	0	0	0	0	0	0	0	0	0	0	0	0	0	169	177	177	125	155	153	400	20	156.029	0.11541	60	85	84	88	73	81.8	84	34.7	5.8907	81.9695	0.0644105	60	1	0	0	0	0	1	0	0	1	0	0	0	0	0	0	0	0	0	0	0	0	0	0	1	0	0	0	0	0	0	3	0	0	0	0	0	0	0	0	0	0	0	0	0	0	0	0	0	0	0	0	0	0	0	0																											1.37	1.6691	1.54	3.5
0	0	71.92	0	0	0	0	0	0	0	0	0	0	0	0	0	0	165	96	199	96	144.831	144	340.02	18.4396	145.986	0.126549	83.1325	91	44	103	43	66.8072	67	117.499	10.8397	67.6704	0.161273	65.0602	0	0	0	0	0	0	0	0	0	0	0	0	0	0	0	0	0	0	0	0	0	0	0	0	0	0	0	0	0	0	3	0	0	0	0	0	0	0	0	0	0	0	0	0	0	0	0	0	0	0	0	0	0	0	0																											2.44	1.7356	1.33	4.19
1	1	69.9	0	0	0	0	0	0	0	0	0	0	0	0	0	0	145	151	169	106	139.297	137	190.159	13.7898	139.96	0.0976487	81.0811	69	70	88	54	69.7297	70	43.3138	6.5813	70.0313	0.0930991	45.9459	0	0	0	0	0	0	0	0	0	0	0	0	0	0	0	0	0	0	0	0	0	0	0	0	0	0	0	0	0	0	2	0	0	0	0	0	0	0	0	0	0	0	0	0	0	0	0	0	0	0	0	0	0	0	0																											1.59	2.6373	1.24	4.6
0	1	66.11	0	0	0	0	0	0	0	0	0	0	0	0	0	0	136	131	136	115	125.857	125	68.8095	8.2952	126.091	0.0610201	71.4286	80	76	80	65	72.1429	70	37.1429	6.0945	72.3632	0.0782116	57.1429	0	0	0	0	0	0	0	0	0	0	0	0	0	0	0	0	0	0	0	0	0	0	0	0	0	0	0	0	0	0	2	0	0	0	0	0	0	0	0	0	0	0	0	0	0	0	0	0	0	0	0	0	0	0	0
1	1	61.28	0	0	0	0	0	0	0	0	0	0	0	0	0	0	153	141	153	121	138.333	141	261.333	16.1658	138.962	0.0954168	66.6667	88	87	88	81	85.3333	87	14.3333	3.7859	85.3893	0.0362251	66.6667	0	0	0	0	0	0	0	0	0	0	0	0	0	0	0	0	0	0	0	0	0	0	0	0	0	0	0	0	0	0	2	0	0	0	0	0	0	0	0	0	0	0	0	0	0	0	0	0	0	0	0	0	0	0	0																											0.79	3.3418	0.99	4.2
1	0	83.16	0	0	0	0	0	0	0	0	0	0	0	0	0	0	142	110	187	106	150.75	153	512.038	22.6283	152.397	0.148216	72.5	74	67	94	60	74.95	74	64.6128	8.0382	75.3691	0.105899	50	0	0	0	0	0	1	0	0	0	0	0	0	0	0	0	0	0	0	0	0	0	0	0	0	0	0	0	0	0	0	4	0	0	0	0	0	0	0	0	0	0	0	0	0	0	0	0	0	0	0	0	0	0	0	0																3.91			141.2	10.5		105					1.73	2.9736	1.13	4.89			5.4
1	0	83.28	0	0	0	0	0	0	0	0	0	0	0	0	0	0	139	130	139	130	134.5	134.5	40.5	6.364	134.575	0.0334572	50	66	80	80	66	73	73	98	9.8995	73.3348	0.0958904	50	0	0	0	0	0	0	0	0	0	0	0	0	0	0	0	0	0	0	0	0	0	0	0	0	0	0	0	0	0	0	4	0	0	0	0	0	0	0	0	0	0	0	0	0	0	0	0	0	0	0	0	0	0	0	0																3.47			142	3.8		98					1.99			5.32			2.09
1	0	77.46	0	1	0	0	0	1	0	0	2013-02-08	0	0	0	2013-02-08	0	149	120	166	119	135.21	134	155.731	12.4792	135.755	0.0898331	78.9474	86	80	92	68	80	80	34.3333	5.8595	80.203	0.0712898	63.1579	0	0	0	0	0	0	0	0	0	0	0	0	0	0	0	0	0	0	0	0	0	0	0	0	0	0	0	0	0	0	3	0	0	0	0	0	0	0	0	0	0	0	0	0	0	0	0	0	0	0	0	0	0	0	0																											1.74	3.8391	0.78	5.41
0	1	60.38	0	0	0	0	0	0	0	0	0	0	0	0	0	0	148	128	183	114	137.056	136	140.476	11.8522	137.56	0.085875	77.7778	70	78	94	53	69.8611	71	46.3748	6.8099	70.1876	0.0967985	48.6111	0	0	0	0	0	0	0	0	0	0	0	0	0	0	0	0	0	0	0	0	0	0	0	0	0	0	0	0	0	0	2	0	0	0	0	0	0	0	0	0	0	0	0	0	0	0	0	0	0	0	0	0	0	0	0																											1.83	3.2	1.1	5.44
1	0	72.87	0	1	0	0	0	1	0	0	2005-02-05	0	0	0	2005-02-05	0	136	132	175	122	143.667	141.5	339.467	18.4246	144.648	0.117072	66.6667	65	56	73	52	62.6667	62	70.6667	8.4063	63.1348	0.122456	50	0	0	0	0	0	0	0	0	0	0	0	0	0	0	0	0	0	0	0	0	0	0	0	0	0	0	0	0	0	0	3	0	0	0	0	0	0	0	0	0	0	0	0	0	0	0	0	0	0	0	0	0	0	0	0
0	0	66.13	0	0	0	0	0	0	0	0	0	0	0	0	0	0	201	126	201	96	135.473	132	360.254	18.9804	136.772	0.138825	80	75	56	114	54	73.3818	73	102.129	10.1059	74.0619	0.136459	67.2727	0	0	0	0	0	0	0	0	0	0	0	0	0	0	0	0	0	0	0	0	0	0	0	0	0	0	0	0	0	0	2	0	0	0	0	0	0	0	0	0	0	0	0	0	0	0	0	0	0	0	0	0	0	0	0																											1.52	1.8601	1.668	4.219
1	1	71.52	0	0	0	0	0	0	0	0	0	0	0	0	0	0	161	158	168	156	159.222	158	12.9444	3.5978	159.258	0.021304	22.2222	66	57	68	48	61.3333	63	34.5	5.8737	61.5828	0.0902894	44.4444	0	1	0	0	0	0	0	0	0	0	0	0	0	0	0	0	0	0	0	0	0	0	0	0	0	0	0	0	0	0	3	0	0	0	0	0	0	0	0	0	0	0	0	0	0	0	0	0	0	0	0	0	0	0	0																3.8			142	6.3		99					0.71	2.6673	1.26	4.2
1	1	81.03	0	0	0	0	0	0	0	0	0	0	0	0	0	0	132	123	154	107	131.1	132.5	212.767	14.5865	131.828	0.105553	80	77	66	89	66	78.1	78.5	67.2111	8.1982	78.4863	0.0995843	80	0	1	0	0	0	1	0	0	0	0	0	0	0	0	0	0	0	0	0	0	0	0	0	0	0	0	0	0	0	0	4	0	0	0	0	0	0	0	0	0	0	0	0	0	0	0	0	0	0	0	0	0	0	0	0
0	0	66.23	0	0	0	0	0	0	0	0	0	0	0	0	0	0	137	130	159	96	135.367	135	147.016	12.125	135.9	0.088822	70	68	57	84	52	67.2333	68	45.0633	6.7129	67.5621	0.0990096	56.6667	0	0	0	0	0	0	1	0	0	0	0	0	0	0	0	0	0	0	0	0	0	0	0	0	0	0	1	0	0	0	2	0	0	0	0	0	0	0	0	0	0	0	0	0	0	0	0	0	0	0	0	0	0	0	0																											3.33	2.2764	1.51	5.3
0	1	74.26	0	1	0	0	0	1	0	0	2013-08-13	0	0	0	2013-08-13	0	157	126	164	115	143.31	144	147.634	12.1505	143.811	0.0837693	61.9048	86	60	86	51	72.2381	72.5	57.698	7.5959	72.6269	0.103892	52.381	0	0	0	0	0	0	0	0	0	0	0	0	0	0	0	0	0	0	0	0	0	0	0	0	0	0	0	0	0	0	3	0	0	0	0	0	0	0	0	0	0	0	0	0	0	0	0	0	0	0	0	0	0	0	0																3.61			139.3	4.2		98					1.01	3.1018	1.11	5.17
0	0	71.12	0	0	0	0	0	0	0	0	0	0	0	0	0	0	139	136	177	93	136.738	135	255.23	15.9759	137.653	0.115875	78.6885	87	80	92	53	76.4754	77	75.7536	8.7037	76.961	0.112873	65.5738	0	0	0	0	0	0	0	0	0	0	0	0	0	0	0	0	0	0	0	0	0	0	0	0	0	0	0	0	0	0	3	0	0	0	0	0	0	0	0	0	0	0	0	0	0	0	0	0	0	0	0	0	0	0	0																											1.37	3.8573	1.43	5.91
1	0	87.96	0	0	0	0	0	0	0	0	0	0	0	0	0	0	148	157	157	148	152.5	152.5	40.5	6.364	152.566	0.0295082	50	67	83	83	67	75	75	128	11.3137	75.4255	0.106667	50	0	0	0	0	0	0	0	0	0	0	0	0	0	0	0	0	0	0	0	0	0	0	0	0	0	0	0	0	0	0	4	0	0	0	0	0	0	0	0	0	0	0	0	0	0	0	0	0	0	0	0	0	0	0	0																											1.32	2.9773	1.3	5.2
1	0	96.4	0	0	0	0	0	0	0	0	0	0	0	0	0	0	148	148	148	148	148	148			148	0		73	73	73	73	73	73			73	0		0	0	0	0	0	0	0	0	0	0	0	0	1	0	0	0	0	0	0	0	0	0	0	0	0	0	0	0	0	0	4	0	0	0	0	0	0	0	0	0	0	0	0	0	0	0	0	0	0	0	0	0	0	0	0
0	0	72.86	0	0	0	0	0	0	0	0	0	0	0	0	0	0	146	120	173	97	135.77	135	234.213	15.304	136.616	0.111792	83.6066	69	41	89	41	66.541	67	68.0525	8.2494	67.0421	0.122954	55.7377	0	0	0	0	0	0	0	0	0	0	0	0	0	0	0	0	0	0	0	0	0	0	0	0	0	0	0	0	0	0	3	0	0	0	0	0	0	0	0	0	0	0	0	0	0	0	0	0	0	0	0	0	0	0	0																											1.8	2.6818	1.7	5.2
0	0	60.39	0	0	0	0	0	0	0	0	0	0	0	0	0	0	133	142	196	107	133.052	130	235.243	15.3376	133.918	0.114278	82.7586	79	52	79	43	58.9828	58	64.3681	8.023	59.5166	0.134845	58.6207	0	0	0	0	0	0	0	0	0	0	0	0	0	0	0	0	0	0	0	0	0	0	0	0	0	0	0	0	0	0	2	0	0	0	0	0	0	0	0	0	0	0	0	0	0	0	0	0	0	0	0	0	0	0	0																											1.5	2.5	1.4	5.97
1	0	84.24	0	0	0	0	0	0	0	0	0	0	0	0	0	0	154	130	159	116	140.88	141	121.943	11.0428	141.295	0.0768007	76	82	60	82	60	68.68	68	38.7267	6.2231	68.9501	0.088779	36	1	0	0	0	0	0	0	0	1	0	0	0	0	0	0	0	0	0	0	0	0	0	0	0	0	0	0	0	0	0	4	0	0	0	0	0	0	0	0	0	0	0	0	0	0	0	0	0	0	0	0	0	0	0	0																											1.59	2.4836	1.48	4.82
0	0	71.9	0	0	0	0	0	0	0	0	0	0	0	0	0	0	160	168	168	117	145.567	145	159.978	12.6482	146.097	0.0854293	66.6667	79	81	83	56	73	73.5	36	6	73.238	0.0808103	56.6667	0	0	0	0	0	0	0	0	0	0	0	0	0	0	0	0	0	0	0	0	0	0	0	0	0	0	0	0	0	0	3	0	0	0	0	0	0	0	0	0	0	0	0	0	0	0	0	0	0	0	0	0	0	0	0																											11.2	0.65	0.8	6.6
0	0	69.02	0	0	0	0	0	0	0	0	0	0	0	0	0	0	141	144	187	112	141.824	141.5	214.284	14.6384	142.568	0.102515	82.4324	78	73	95	60	73.6486	73	52.9708	7.2781	74.0026	0.0981519	68.9189	0	0	0	0	0	0	0	0	0	0	0	0	0	0	0	0	0	0	0	0	0	0	0	0	0	0	0	0	0	0	2	0	0	0	0	0	0	0	0	0	0	0	0	0	0	0	0	0	0	0	0	0	0	0	0																											3.4	4.0545	1.3	6.9
1	1	77.81	0	0	0	0	0	0	0	0	0	0	0	0	0	0	156	137	168	136	149.5	149	100.636	10.0318	149.808	0.0642454	75	91	87	99	84	90.9167	90.5	18.2652	4.2738	91.0087	0.0450064	50	0	0	0	0	0	0	0	0	0	0	0	0	0	0	0	0	0	0	0	0	0	0	0	0	0	0	0	0	0	0	3	0	0	0	0	0	0	0	0	0	0	0	0	0	0	0	0	0	0	0	0	0	0	0	0																											0.86	1.4199	0.956	4.9
1	1	70.29	0	0	0	0	0	0	0	0	0	0	0	0	0	0	114	128	176	112	133.213	130	197.171	14.0418	133.935	0.104281	70.2128	67	67	88	60	73.3404	74	34.0555	5.8357	73.5673	0.0787191	59.5745	0	0	0	0	0	0	0	0	0	0	0	0	0	0	0	0	0	0	0	0	1	0	0	0	0	0	0	0	0	0	4	0	0	0	0	0	0	0	0	0	0	0	0	0	0	0	0	0	0	0	0	0	0	0	0																3.48			140.2	6.3		119
1	1	64.96	0	0	0	0	0	0	0	0	0	0	0	0	0	0	119	144	152	117	135.643	135.5	121.94	11.0426	136.06	0.0784482	78.5714	79	70	87	65	73.6429	73	32.2473	5.6787	73.8459	0.0743059	64.2857	0	0	1	0	0	0	0	0	0	0	0	0	0	0	0	0	0	0	0	0	0	0	0	0	0	0	0	0	0	0	2	0	0	0	0	0	0	0	0	0	0	0	0	0	0	0	0	0	0	0	0	0	0	0	0																											1.68	3.1864	1.05	5
0	0	68.69	0	0	0	0	0	0	0	0	0	0	0	0	0	0	105	129	162	105	130.031	129	196.249	14.0089	130.772	0.106903	76.9231	50	74	93	50	69.6923	69	82.6851	9.0931	70.274	0.129468	64.6154	0	0	0	0	0	1	0	0	0	0	0	0	0	0	0	0	0	0	0	0	0	0	0	0	0	0	0	0	0	0	2	0	0	0	0	0	0	0	0	0	0	0	0	0	0	0	0	0	0	0	0	0	0	0	0																4			142.4	4.2		71					1.67	3.0909	1.21	5.01
1	0	82.3	0	0	0	0	0	0	0	0	0	0	0	0	0	0	172	89	208	89	138.947	132	809.053	28.4439	141.679	0.19925	84.2105	81	52	90	52	69.7368	70	106.427	10.3163	70.456	0.143987	52.6316	0	0	0	0	0	1	0	0	0	0	0	0	0	0	0	0	0	0	0	0	0	0	0	0	0	0	0	0	0	0	4	0	0	0	0	0	0	0	0	0	0	0	0	0	0	0	0	0	0	0	0	0	0	0	0																											1.96	2.7491	0.57	4.21
1	0	74.9	0	0	0	0	0	0	0	0	0	0	0	0	0	0	158	125	182	116	151	155	245.643	15.673	151.783	0.101989	86.2069	74	65	104	53	75.069	74	103.352	10.1662	75.7307	0.13307	68.9655	0	0	0	0	0	1	0	0	0	0	0	0	0	0	0	0	0	0	0	0	0	0	0	0	0	0	0	0	0	0	3	0	0	0	0	0	0	0	0	0	0	0	0	0	0	0	0	0	0	0	0	0	0	0	0																											1.3	2.5891	2.23	5.41
0	1	67.68	0	0	0	0	0	0	0	0	0	0	0	0	0	0	156	158	176	96	138.289	138	226.428	15.0475	139.096	0.108154	68.6747	63	91	98	50	70	70	65.7805	8.1105	70.4627	0.115164	51.8072	0	0	0	0	0	0	0	0	0	0	0	0	0	0	0	0	0	0	0	0	0	0	0	0	0	0	0	0	0	0	2	0	0	0	0	0	0	0	0	0	0	0	0	0	0	0	0	0	0	0	0	0	0	0	0																											1.45	3.1	1.3	5.2
0	0	70.95	0	0	0	0	0	0	0	0	0	0	0	0	0	0	137	132	152	98	119.861	118	148.504	12.1862	120.464	0.100481	69.7674	60	69	80	38	55.6977	56	60.2159	7.7599	56.2232	0.137692	65.1163	0	0	0	0	0	0	0	0	0	0	0	0	0	0	0	0	0	0	0	0	0	0	0	0	0	0	0	0	0	0	3	0	0	0	0	0	0	0	0	0	0	0	0	0	0	0	0	0	0	0	0	0	0	0	0																											0.87	3.5791	1.83	5.81
1	1	69.03	1	0	0	0	0	0	0	2013-05-24	0	0	0	0	0	0	150	139	194	112	141.029	141	238.205	15.4339	141.847	0.107863	57.1429	80	66	107	50	71.0857	71	97.1983	9.8589	71.7468	0.136695	62.8571	0	0	0	0	0	0	0	0	0	0	0	0	0	0	0	0	0	0	0	0	0	0	0	0	0	0	0	0	0	0	2	0	0	0	0	0	0	0	0	0	0	0	0	0	0	0	0	0	0	0	0	0	0	0	0																											1.03	3.8653	1.11	5.45
0	1	59.24	0	0	0	0	0	0	0	0	0	0	0	0	0	0	121	135	152	94	125.582	124	152.766	12.3599	126.178	0.097522	74.5455	71	55	90	55	71.8909	71	46.8768	6.8467	72.2103	0.0943671	58.1818	0	0	0	0	0	0	0	0	0	0	0	1	0	0	0	0	0	0	0	1	0	0	0	1	0	0	0	0	0	0	2	0	0	0	0	0	0	0	0	0	0	0	0	0	0	0	0	0	0	0	0	0	0	0	0																4.64			139.8	5.8		77					0.81	3.6336	1.3	4.29
0	0	58.97	0	0	0	0	0	0	0	0	0	0	0	0	0	0	129	118	166	98	128.231	126	170.416	13.0544	128.881	0.10082	86.5385	56	56	75	50	63.5962	65	39.6572	6.2974	63.9012	0.0980649	51.9231	0	0	0	0	0	0	0	0	0	0	0	0	0	0	0	0	0	0	0	0	0	0	0	0	0	0	0	0	0	0	1	0	0	0	0	0	0	0	0	0	0	0	0	0	0	0	0	0	0	0	0	0	0	0	0																											1.88	3.7455	1.4	6
1	1	74.48	0	0	0	0	0	0	0	0	0	0	0	0	0	0	150	150	154	150	151.333	150	5.3333	2.3094	151.345	0.01246	0	75	60	76	60	70.3333	75	80.3333	8.9629	70.713	0.10405	33.3333	0	0	0	0	0	0	0	0	1	0	0	0	0	0	0	0	0	0	0	0	1	0	0	0	0	0	0	0	0	0	4	0	0	0	0	0	0	0	0	0	0	0	0	0	0	0	0	0	0	0	0	0	0	0	0
0	1	69.92	0	0	0	0	0	0	0	0	0	0	0	0	0	0	116	122	156	104	126.135	126	124.968	11.1789	126.623	0.0880255	68.9189	63	53	78	48	66.6486	67	25.2721	5.0271	66.8354	0.0749161	40.5405	0	0	0	0	0	0	0	0	0	0	0	0	0	0	0	0	0	0	0	0	0	0	0	0	0	0	0	0	0	0	2	0	0	0	0	0	0	0	0	0	0	0	0	0	0	0	0	0	0	0	0	0	0	0	0																											1.01	2.8109	1.43	4.7
0	0	61.88	0	0	0	0	0	0	0	0	0	0	0	0	0	0	146	112	151	112	131.867	131	94.5921	9.7258	132.219	0.0731379	71.6667	74	61	87	61	74.35	74	29.35	5.4176	74.5438	0.0722559	48.3333	0	0	0	0	0	0	0	0	0	0	0	0	0	0	0	0	0	0	0	0	0	0	0	0	0	0	0	0	0	0	2	0	0	0	0	0	0	0	0	0	0	0	0	0	0	0	0	0	0	0	0	0	0	0	0																											0.7	2.1	1.3	3.7
1	1	76.86	0	0	0	0	0	0	0	0	0	0	0	0	0	0	105	144	159	105	142	147	296	17.2047	142.909	0.113334	75	65	83	99	65	83	85	124.571	11.1612	83.654	0.125787	75	0	0	0	0	0	1	0	0	0	0	0	0	0	0	0	0	0	0	0	0	0	0	0	0	0	0	0	0	0	0	3	0	0	0	0	0	0	0	0	0	0	0	0	0	0	0	0	0	0	0	0	0	0	0	0
0	0	59.61	0	0	0	0	0	0	0	0	0	0	0	0	0	0	130	130	166	117	138.957	138.5	104.754	10.2349	139.325	0.0728506	76.087	88	70	95	67	80.2391	80	44.9415	6.7038	80.5126	0.0826352	58.6957	0	0	0	0	0	0	0	0	0	0	0	0	0	0	0	0	0	0	0	0	0	0	0	0	0	0	0	0	0	0	1	0	0	0	0	0	0	0	0	0	0	0	0	0	0	0	0	0	0	0	0	0	0	0	0																											0.91	3.5364	1.3	5.25
0	0	72.06	0	0	0	0	0	0	0	0	0	0	0	0	0	0	167	134	197	98	127.604	126	228.967	15.1316	128.494	0.118289	75.7426	84	67	107	47	63.4356	63	59.6202	7.7214	63.9015	0.121419	49.0099	0	0	0	0	0	0	0	0	0	0	0	0	0	0	0	0	0	0	0	0	0	0	0	0	0	0	0	0	0	0	3	0	0	0	0	0	0	0	0	0	0	0	0	0	0	0	0	0	0	0	0	0	0	0	0																											0.76	3.4898	1.3	5.14
0	0	58.55	0	0	0	0	0	0	0	0	0	0	0	0	0	0	125	121	157	103	125.061	124	90.3087	9.5031	125.414	0.0752081	67.3469	77	60	88	53	71.3061	71	46.2585	6.8014	71.6232	0.0944042	61.2245	0	0	0	0	0	0	0	0	0	0	0	0	0	0	0	0	0	0	0	0	0	0	0	0	0	0	0	0	0	0	1	0	0	0	0	0	0	0	0	0	0	0	0	0	0	0	0	0	0	0	0	0	0	0	0																											1.81	3.6118	1.22	5.59
1	1	75.64	0	0	0	0	0	0	0	0	0	0	0	0	0	0	112	128	141	109	124.579	122	109.702	10.4739	124.995	0.0818317	52.6316	74	87	87	72	79.7895	79	22.9532	4.791	79.9256	0.0584434	36.8421	0	0	0	0	0	0	0	0	0	0	0	0	0	0	0	0	0	0	0	0	0	0	0	0	0	0	0	0	0	0	3	0	0	0	0	0	0	0	0	0	0	0	0	0	0	0	0	0	0	0	0	0	0	0	0																											0.68	2.1482	1.44	3.9
1	0	71	0	1	0	0	0	0	0	0	2006-01-12	0	0	0	0	0	143	115	169	115	148.05	148	251.103	15.8462	148.853	0.104323	75	86	71	98	71	86.95	86.5	36.8921	6.0739	87.1513	0.0680862	65	0	0	0	0	0	0	0	0	0	0	0	0	0	0	0	0	0	0	0	0	0	0	0	0	0	0	0	0	0	0	3	0	0	0	0	0	0	0	0	0	0	0	0	0	0	0	0	0	0	0	0	0	0	0	0																3.94			136.5	6.6		78					0.53			4.89
0	0	60.96	0	0	0	0	0	0	0	0	0	0	0	0	0	0	178	129	178	104	124.707	124	134.562	11.6001	125.236	0.0922133	63.7931	99	73	99	61	77.1897	77	65.4897	8.0926	77.6054	0.103932	65.5172	0	0	0	0	0	0	0	0	0	0	0	0	0	0	0	0	0	0	0	0	0	0	0	0	0	0	0	0	0	0	2	0	0	0	0	0	0	0	0	0	0	0	0	0	0	0	0	0	0	0	0	0	0	0	0																											1.4	3.7	1.9	6.2
0	1	63.14	0	0	0	0	0	0	0	0	0	0	0	0	0	0	143	131	178	98	128.933	127	214.512	14.6462	129.753	0.112963	82.2222	71	65	94	50	66.7222	66	64.9444	8.0588	67.2018	0.120109	61.1111	0	0	0	0	0	0	0	0	0	0	0	0	0	0	0	0	0	0	0	0	0	0	0	0	0	0	0	0	0	0	2	0	0	0	0	0	0	0	0	0	0	0	0	0	0	0	0	0	0	0	0	0	0	0	0																4.05			143	5.8		91					0.92	2.9665	1.71	5.1
0	0	64.01	0	0	0	0	0	0	0	0	0	0	0	0	0	0	120	122	122	120	121	121	2	1.4142	121.004	0.00826446	0	71	73	73	71	72	72	2	1.4142	72.0069	0.0138889	0	0	0	0	0	0	0	0	0	0	0	0	0	0	0	0	0	0	0	0	0	0	0	0	0	0	0	0	0	0	0	2	0	0	0	0	0	0	0	0	0	0	0	0	0	0	0	0	0	0	0	0	0	0	0	0
1	1	59.56	0	0	0	0	0	0	0	0	0	0	0	0	0	0	118	148	158	100	130.667	128	294.095	17.1492	131.713	0.126794	86.6667	71	76	88	62	71.7333	71	59.9238	7.741	72.1221	0.104255	66.6667	0	1	0	0	0	0	0	0	0	0	0	0	0	0	0	0	0	0	0	0	0	0	0	0	0	0	0	0	0	0	1	0	0	0	0	0	0	0	0	0	0	0	0	0	0	0	0	0	0	0	0	0	0	0	0																											0.96	2.7536	1.2	4.39
1	0	70.65	0	0	0	0	0	0	0	0	0	0	0	0	0	0	185	118	185	104	129.153	127	245.58	15.671	130.084	0.120304	77.9661	88	60	96	45	62.3898	62	81.173	9.0096	63.0261	0.143179	57.6271	0	0	0	0	0	0	0	0	1	0	0	0	0	0	0	0	0	0	0	0	0	0	0	0	0	0	0	0	0	0	3	0	0	0	0	0	0	0	0	0	0	0	0	0	0	0	0	0	0	0	0	0	0	0	0																											1.11	2.9	1.26	4.9
1	1	76.94	0	0	0	0	0	0	0	0	0	0	0	0	0	0	155	129	178	118	146.667	150	263.691	16.2386	147.542	0.109391	69.0476	71	73	80	51	64.5714	63.5	39.6167	6.2942	64.8702	0.0963088	35.7143	0	0	0	0	0	0	0	0	0	0	0	0	0	0	0	0	0	0	0	0	0	0	0	0	0	0	0	0	0	0	3	0	0	0	0	0	0	0	0	0	0	0	0	0	0	0	0	0	0	0	0	0	0	0	0																											1.9	2.1	0.9	3.9
1	0	101.63	0	0	0	0	0	0	0	0	0	0	0	0	0	0	124	123	124	123	123.5	123.5	0.5	0.7071	123.501	0.00404858	0	90	78	90	78	84	84	72	8.4853	84.214	0.0714286	50	0	0	1	0	0	0	0	0	0	0	0	0	0	0	0	0	0	0	0	0	0	0	0	0	0	0	0	0	0	0	4	0	0	0	0	0	0	0	0	0	0	0	0	0	0	0	0	0	0	0	0	0	0	0	0
0	1	63.48	0	0	0	0	0	0	0	0	0	0	0	0	0	0	148	142	163	112	141.575	142.5	95.5327	9.7741	141.904	0.0681698	67.5	82	59	88	59	75.1	76.5	48.1436	6.9386	75.4119	0.0912287	52.5	0	0	0	0	0	0	0	0	1	0	0	0	0	0	0	0	0	0	0	0	0	0	0	0	0	0	0	0	0	0	2	0	0	0	0	0	0	0	0	0	0	0	0	0	0	0	0	0	0	0	0	0	0	0	0																											1.56	2.4245	0.98	5.7
0	1	70.83	0	0	0	0	0	0	0	0	0	0	0	0	0	0	151	125	170	110	139.218	139	194.655	13.9519	139.903	0.0993008	78.1818	83	67	89	59	74.7273	74	40.0909	6.3317	74.9902	0.0839575	63.6364	0	0	0	0	0	0	0	0	0	0	0	0	0	0	0	0	0	0	0	0	0	0	0	0	0	0	0	0	0	0	3	0	0	0	0	0	0	0	0	0	0	0	0	0	0	0	0	0	0	0	0	0	0	0	0																											1.6	3.6727	1.1	5.5
1	0	77.92	0	0	0	0	0	0	0	0	0	0	0	0	0	0	147	138	188	125	150.167	149.5	199.743	14.133	150.812	0.0927993	80.5556	61	61	83	50	62	61	59.3714	7.7053	62.4638	0.122541	58.3333	0	0	0	0	0	0	0	0	0	0	0	0	0	0	0	0	0	0	0	0	0	0	0	0	0	0	0	0	0	0	3	0	0	0	0	0	0	0	0	0	0	0	0	0	0	0	0	0	0	0	0	0	0	0	0																											1.59	3.0445	0.86	4.9
0	0	68.25	0	0	0	0	0	0	0	0	0	0	0	0	0	0	134	133	134	133	133.333	133	0.3333	0.5774	133.334	0.00353553	0	81	73	81	70	74.6667	73	32.3333	5.6862	74.8109	0.0621803	33.3333	0	0	0	0	0	0	0	0	0	0	0	0	0	0	0	0	0	0	0	0	0	0	0	0	0	0	0	0	0	0	2	0	0	0	0	0	0	0	0	0	0	0	0	0	0	0	0	0	0	0	0	0	0	0	0																											1.06	3.0482	1.55	5.08
0	1	59.51	0	0	0	0	0	0	0	0	0	0	0	0	0	0	137	145	160	108	134.143	134	133.899	11.5715	134.633	0.0855748	77.7778	80	69	96	62	80.0952	80	53.7972	7.3347	80.4251	0.0908445	49.2063	0	0	0	0	0	0	0	0	0	0	0	0	0	0	0	0	0	0	0	0	0	0	0	0	0	0	0	0	0	0	1	0	0	0	0	0	0	0	0	0	0	0	0	0	0	0	0	0	0	0	0	0	0	0	0																											0.63	3.8209	1.58	5.78
0	0	59.9	0	0	1	0	0	0	0	0	0	2011-12-12	0	0	0	0	159	113	164	109	132.556	131	141.45	11.8933	133.082	0.0891674	76.5432	84	60	88	51	68.9506	69	50.0725	7.0762	69.3083	0.101992	51.8519	0	0	0	0	0	0	0	0	0	0	0	0	0	0	0	0	0	0	0	0	0	0	0	0	0	0	0	0	0	0	1	0	0	0	0	0	0	0	0	0	0	0	0	0	0	0	0	0	0	0	0	0	0	0	0																											1.57	4.0864	1.92	6.72
1	0	61.95	0	1	0	0	0	0	0	0	2019-06-16	0	0	0	0	0	136	132	182	115	140.205	137	255.536	15.9855	141.09	0.112544	74.359	68	61	80	50	64.4359	65	41.4103	6.4351	64.7482	0.0985793	61.5385	0	0	0	0	0	0	0	0	0	0	0	0	0	0	0	0	0	0	0	0	0	0	0	0	0	0	0	0	0	0	2	0	0	0	0	0	0	0	0	0	0	0	0	0	0	0	0	0	0	0	0	0	0	0	0																											2.41	2.4945	1.21	4.8
1	0	74.75	0	0	0	0	0	0	0	0	0	0	0	0	0	0	122	142	187	99	142.925	142	276.07	16.6154	143.874	0.115381	79.1045	68	69	86	52	68.8806	70	40.0461	6.3282	69.1664	0.0911839	49.2537	0	0	0	0	0	0	0	0	0	0	0	1	0	0	0	0	0	0	0	1	0	0	0	1	0	0	0	0	0	0	4	0	0	0	0	0	0	0	0	0	0	0	0	0	0	0	0	0	0	0	0	0	0	0	0																											1.14	2.4918	1.23	4.47
1	0	67.75	0	0	0	0	0	0	0	0	0	0	0	0	0	0	149	105	172	90	127.379	126	343.008	18.5205	128.698	0.144291	90.9091	83	61	93	54	76.3182	76	70.2818	8.3834	76.7703	0.109013	63.6364	0	0	0	0	0	0	0	0	0	0	0	0	0	0	0	0	0	0	0	0	0	0	0	0	0	0	0	0	0	0	2	0	0	0	0	0	0	0	0	0	0	0	0	0	0	0	0	0	0	0	0	0	0	0	0																											1.46	2.3072	1.42	4.4
0	0	72.19	0	0	0	0	0	0	0	0	0	0	0	0	0	0	105	115	158	100	119.6	115	523.3	22.8758	121.338	0.171076	80	57	67	78	52	62.8	60	101.7	10.0846	63.4445	0.14363	80	1	0	0	0	0	0	0	0	0	0	0	0	0	0	0	0	0	0	0	0	0	0	0	0	0	0	0	0	0	0	3	0	0	0	0	0	0	0	0	0	0	0	0	0	0	0	0	0	0	0	0	0	0	0	0																											1.02	3.21	1.46	5.14
1	1	82.27	0	0	0	0	0	0	0	0	0	0	0	0	0	0	143	127	143	100	124.75	127	232.5	15.248	125.563	0.114334	75	55	61	61	50	57	59	17.4286	4.1748	57.1336	0.068511	62.5	0	0	0	0	0	0	0	0	0	0	0	0	1	0	0	0	0	0	0	0	0	0	0	0	0	0	0	0	0	0	4	0	0	0	0	0	0	0	0	0	0	0	0	0	0	0	0	0	0	0	0	0	0	0	0
1	0	76.19	0	0	0	0	0	0	0	0	0	0	0	0	0	0	174	158	181	112	146.188	146.5	395.762	19.8938	147.451	0.131763	68.75	75	80	80	61	70.5625	70.5	35.7292	5.9774	70.7995	0.0820206	43.75	0	0	0	0	0	0	0	0	0	0	0	0	0	0	0	0	0	0	0	0	0	0	0	0	0	0	0	0	0	0	3	0	0	0	0	0	0	0	0	0	0	0	0	0	0	0	0	0	0	0	0	0	0	0	0																											0.8	2.5182	1.23	4.51
1	1	69.94	0	0	0	0	0	0	0	0	0	0	0	0	0	0	187	122	187	121	144.952	145.5	174.583	13.213	145.539	0.0900623	73.8095	74	59	78	55	65.119	66	30.3513	5.5092	65.3461	0.0835888	59.5238	0	0	0	0	0	0	0	0	0	0	0	0	0	0	0	0	0	0	0	0	0	0	0	0	0	0	0	0	0	0	2	0	0	0	0	0	0	0	0	0	0	0	0	0	0	0	0	0	0	0	0	0	0	0	0																4.5			141	7.7		93					2	2.8	1.6	5.3
1	1	63.95	0	1	0	0	0	0	0	0	2005-02-15	0	0	0	0	0	161	146	161	115	136.556	129	248.278	15.7568	137.361	0.108789	77.7778	97	90	97	74	82.5556	80	53.2778	7.2992	82.8419	0.0833586	66.6667	0	0	0	0	0	0	0	0	0	0	0	0	0	0	0	0	0	0	0	0	0	0	0	0	0	0	0	0	0	0	2	0	0	0	0	0	0	0	0	0	0	0	0	0	0	0	0	0	0	0	0	0	0	0	0
0	0	67.96	0	0	0	0	0	0	0	0	0	0	0	0	0	0	154	133	167	133	151.8	149	80.1714	8.9538	152.046	0.0569845	60	81	74	97	70	79.2	79	64.1714	8.0107	79.5772	0.0977156	66.6667	0	0	0	0	0	0	0	0	0	0	0	0	0	0	0	0	0	0	0	0	0	0	0	0	0	0	0	0	0	0	2	0	0	0	0	0	0	0	0	0	0	0	0	0	0	0	0	0	0	0	0	0	0	0	0																											3.1	3.3609	1.24	6.01
1	1	75.51	0	1	0	0	0	0	0	0	2003-10-30	0	0	0	0	0	145	145	145	145	145	145			145	0		75	75	75	75	75	75			75	0		0	0	0	0	0	0	0	0	0	0	0	0	0	0	0	0	0	0	0	0	0	0	0	0	0	0	0	0	0	0	3	0	0	0	0	0	0	0	0	0	0	0	0	0	0	0	0	0	0	0	0	0	0	0	0																4.5			124.4	8.7		101
1	0	78.21	0	0	0	0	0	0	0	0	0	0	0	0	0	0	172	105	172	100	132.667	133	423.333	20.5751	134.178	0.151351	71.4286	61	53	76	39	59.3333	57	70.3333	8.3865	59.8951	0.137939	61.9048	1	0	0	0	0	0	0	0	1	0	0	0	0	0	0	0	0	0	0	0	0	0	0	1	0	0	0	0	0	0	3	0	0	0	0	0	0	0	0	0	0	0	0	0	0	0	0	0	0	0	0	0	0	0	0																											4.52	2.58	1.18	4.84
0	1	73.95	0	0	0	0	0	0	0	0	0	0	0	0	0	0	116	118	158	115	132.232	133	96.0724	9.8017	132.588	0.0734598	69.6429	55	62	82	55	70.4286	71	34.7948	5.8987	70.6708	0.0830034	46.4286	0	0	0	0	0	0	0	0	0	0	0	0	0	0	0	0	0	0	0	0	0	0	0	0	0	0	0	0	0	0	3	0	0	0	0	0	0	0	0	0	0	0	0	0	0	0	0	0	0	0	0	0	0	0	0																											1.45	2.2	1.7	5.62
0	0	61.98	0	0	0	0	0	0	0	0	0	0	0	0	0	0	161	124	186	87	127.58	126.5	433.596	20.823	129.235	0.161575	82	72	84	100	55	70.22	68	92.7873	9.6326	70.8645	0.135799	62	0	0	0	0	0	0	0	0	0	0	0	0	0	0	0	0	0	0	0	0	0	0	0	0	0	0	0	0	0	0	2	0	0	0	0	0	0	0	0	0	0	0	0	0	0	0	0	0	0	0	0	0	0	0	0																											1.43	2.7	1.45	4.8
0	0	73.41	0	0	0	0	0	0	0	0	0	0	0	0	0	0	127	139	168	110	129.611	127	161.789	12.7196	130.222	0.0972241	61.1111	67	71	90	56	67.8704	67	29.0206	5.3871	68.0799	0.0786347	46.2963	1	0	0	0	0	0	0	0	1	0	0	0	0	0	0	0	0	0	0	0	0	0	0	1	0	0	0	0	0	0	3	0	0	0	0	0	0	0	0	0	0	0	0	0	0	0	0	0	0	0	0	0	0	0	0																											0.72	2.2	1.4	5.33
1	1	57.28	0	0	0	0	0	0	0	0	0	0	0	0	0	0	107	114	125	103	112.454	113	35.4727	5.9559	112.598	0.050498	63.6364	71	71	80	62	71.1818	71	24.3636	4.936	71.3372	0.0661159	36.3636	0	0	0	0	0	0	0	0	0	0	0	0	0	0	0	0	0	0	0	0	0	0	0	0	0	0	0	0	0	0	1	0	0	0	0	0	0	0	0	0	0	0	0	0	0	0	0	0	0	0	0	0	0	0	0
0	0	81.94	0	0	0	0	0	0	0	0	0	0	0	0	0	0	149	171	174	100	143.067	144.5	267.03	16.341	143.966	0.1123	83.3333	63	66	88	53	65.6	66.5	57.9724	7.614	66.0258	0.114116	56.6667	0	0	0	0	0	0	0	0	0	0	0	0	0	0	0	0	0	0	0	0	0	0	0	0	0	0	0	0	0	0	4	0	0	0	0	0	0	0	0	0	0	0	0	0	0	0	0	0	0	0	0	0	0	0	0
1	0	70.89	0	0	0	0	0	0	0	0	0	0	0	0	0	0	152	144	185	114	145.894	144	207.923	14.4195	146.589	0.0977789	76.5957	68	67	81	54	66.4043	67	38.6374	6.2159	66.6884	0.0926057	51.0638	0	0	0	0	0	0	0	0	0	0	0	0	0	0	0	0	0	0	0	0	0	0	0	0	0	0	0	0	0	0	3	0	0	0	0	0	0	0	0	0	0	0	0	0	0	0	0	0	0	0	0	0	0	0	0																											1.04	4	1.9	6.3
0	1	73.88	0	0	0	0	0	0	0	0	0	0	0	0	0	0	131	136	156	114	134.286	134	97.5143	9.8749	134.631	0.0717645	85.7143	58	64	73	57	65.2857	66	24.5143	4.9512	65.4643	0.0740111	33.3333	0	0	0	0	0	0	0	0	0	0	0	0	0	0	0	0	0	0	0	0	0	0	0	0	0	0	0	0	0	0	3	0	0	0	0	0	0	0	0	0	0	0	0	0	0	0	0	0	0	0	0	0	0	0	0																											0.86	3.2918	1.27	3.92
0	1	58.22	0	0	0	0	0	0	0	0	0	0	0	0	0	0	156	154	156	142	148.75	148.5	52.9167	7.2744	148.883	0.0423516	50	93	82	93	82	88.25	89	21.5833	4.6458	88.3417	0.0455906	25	0	1	0	0	0	1	0	0	0	0	0	0	0	0	0	0	0	0	0	0	0	0	0	0	0	0	0	0	0	0	1	0	0	0	0	0	0	0	0	0	0	0	0	0	0	0	0	0	0	0	0	0	0	0	0																											1.79	2.7391	1.16	4.22
0	0	65.87	0	0	0	0	0	0	0	0	0	0	0	0	0	0	122	158	158	109	125.867	127	148.838	12.1999	126.417	0.0936407	46.6667	70	68	75	58	66.4667	68	42.981	6.556	66.7678	0.0952911	40	0	0	0	0	0	0	0	0	0	0	0	0	0	0	0	0	0	0	0	0	0	0	0	0	0	0	0	0	0	0	2	0	0	0	0	0	0	0	0	0	0	0	0	0	0	0	0	0	0	0	0	0	0	0	0																											1.5	2.1	1	3.8
1	1	72.5	0	0	0	0	0	0	0	0	0	0	0	0	0	0	158	165	174	139	159	159	132.8	11.5239	159.348	0.0661624	66.6667	76	74	81	70	75.6667	75	21.0667	4.5898	75.7826	0.0553736	66.6667	0	0	0	0	0	1	1	0	0	0	0	0	0	0	0	0	0	0	0	0	0	0	0	0	0	0	0	0	0	0	3	0	0	0	0	0	0	0	0	0	0	0	0	0	0	0	0	0	0	0	0	0	0	0	0																3.3			140.7	6.2		119					1.47
1	0	67.92	0	0	0	0	0	0	0	0	0	0	0	0	0	0	129	145	174	82	131.818	135	270.929	16.4599	132.823	0.123728	83.6364	65	79	96	51	68.7455	68	78.0081	8.8322	69.3003	0.127304	74.5455	0	0	0	0	0	0	0	0	0	0	0	0	0	0	0	0	0	0	0	0	0	0	0	0	1	0	0	0	0	0	4	0	0	0	0	0	0	0	0	0	0	0	0	0	0	0	0	0	0	0	0	0	0	0	0																4			147	6		87					2.52	2.9627	1.11	5.57
0	0	75.66	0	0	0	0	0	0	0	0	0	0	0	0	0	0	150	100	180	100	135.286	131	279.853	16.7288	136.3	0.12267	73.0159	82	54	82	52	69.3175	70	45.0589	6.7126	69.6366	0.0960668	57.1429	0	0	0	0	0	0	0	0	0	0	0	0	0	0	0	0	0	0	0	0	0	0	0	0	0	0	0	0	0	0	3	0	0	0	0	0	0	0	0	0	0	0	0	0	0	0	0	0	0	0	0	0	0	0	0																											0.52	3.2136	1.94	5.39
1	0	73.85	0	0	0	0	0	0	0	0	0	0	0	0	0	0	106	125	169	94	128.419	126	238.411	15.4406	129.329	0.119262	83.871	65	76	95	44	70.1129	70.5	102.331	10.1159	70.8273	0.143112	75.8065	0	0	0	0	0	0	1	0	0	0	0	0	0	0	0	0	0	0	0	0	0	0	0	0	0	0	1	0	0	0	3	0	0	0	0	0	0	0	0	0	0	0	0	0	0	0	0	0	0	0	0	0	0	0	0																											0.92	2.826	1.36	4.61
1	0	90.93	0	0	0	0	0	0	0	0	0	0	0	0	0	0	126	133	172	124	142.214	143.5	220.028	14.8333	142.931	0.100509	64.2857	68	68	89	61	72.6429	69.5	58.7088	7.6622	73.0171	0.10164	71.4286	0	0	0	0	0	0	0	0	0	0	0	0	0	0	0	0	0	0	0	0	0	0	0	0	0	0	0	0	0	0	4	0	0	0	0	0	0	0	0	0	0	0	0	0	0	0	0	0	0	0	0	0	0	0	0																														3.6
0	1	58.92	0	0	0	0	0	0	0	0	0	0	0	0	0	0	143	146	146	129	138.8	143	66.2	8.1363	138.991	0.0524306	40	87	88	89	72	82.8	87	55.7	7.4632	83.0686	0.0806199	60	0	0	0	0	0	0	0	0	0	0	0	0	0	0	0	0	0	0	0	0	0	0	0	0	0	0	0	0	0	0	1	0	0	0	0	0	0	0	0	0	0	0	0	0	0	0	0	0	0	0	0	0	0	0	0																											1.06	4.6082	1.51	6.6
1	1	71.56	0	0	0	0	0	0	0	0	0	0	0	0	0	0	129	136	150	103	127.905	129	178.291	13.3525	128.567	0.101879	85.7143	61	64	69	47	58.4762	56	40.4619	6.361	58.8048	0.106157	61.9048	0	0	0	0	0	0	1	0	0	0	0	0	0	0	0	0	0	0	0	0	0	0	0	0	0	0	0	0	0	0	3	0	0	0	0	0	0	0	0	0	0	0	0	0	0	0	0	0	0	0	0	0	0	0	0																											1	2.1455	1.3	3.9
1	0	85.73	0	0	0	0	0	0	0	0	0	0	0	0	0	0	169	161	172	90	137.326	136	414.177	20.3513	138.791	0.146464	72.093	84	86	102	40	68.814	71	147.345	12.1386	69.8518	0.174334	58.1395	0	0	0	0	0	0	0	0	0	0	0	0	0	0	0	0	0	0	0	0	0	0	0	0	0	0	0	0	0	0	4	0	0	0	0	0	0	0	0	0	0	0	0	0	0	0	0	0	0	0	0	0	0	0	0																4			142.4	3.5		88					1.7	3.8045	1.21	4.98
0	0	67.69	0	0	0	0	0	0	0	0	0	0	0	0	0	0	150	134	175	120	140.9	138.5	180.622	13.4396	141.527	0.0944252	72	84	53	94	49	74.26	74	79.2576	8.9027	74.7811	0.11868	60	0	0	0	0	0	0	0	0	0	0	0	0	0	0	0	0	0	0	0	0	0	0	0	0	0	0	0	0	0	0	2	0	0	0	0	0	0	0	0	0	0	0	0	0	0	0	0	0	0	0	0	0	0	0	0																											1.03	3.5109	2.63	6.25
1	1	58.54	0	0	0	0	0	0	0	0	0	0	0	0	0	0	142	151	197	127	151.674	150	199.844	14.1366	152.316	0.0921135	74.4186	80	75	90	70	78.2791	78	26.9679	5.1931	78.4471	0.0655644	46.5116	0	1	0	0	0	0	0	0	0	0	0	0	0	0	0	0	0	0	0	0	0	0	0	0	0	0	0	0	0	0	1	0	0	0	0	0	0	0	0	0	0	0	0	0	0	0	0	0	0	0	0	0	0	0	0																											1.78	2.2309	0.76	3.8
0	0	74	0	0	0	0	0	0	0	0	0	0	0	0	0	0	187	114	187	102	134.5	133	318.525	17.8473	135.659	0.131583	81.6667	93	61	96	59	73.3	74	66.8915	8.1787	73.7473	0.110645	65	0	0	0	0	0	0	0	0	0	0	0	0	0	0	0	0	0	0	0	0	0	0	0	0	0	0	0	0	0	0	3	0	0	0	0	0	0	0	0	0	0	0	0	0	0	0	0	0	0	0	0	0	0	0	0																											1.1	1.2	1.3	3
1	1	68.94	0	0	0	0	0	0	0	0	0	0	0	0	0	0	162	122	174	101	141.976	145	348.219	18.6606	143.168	0.129861	83.3333	91	71	97	61	83.5952	86	69.5151	8.3376	84.0001	0.0985429	50	0	0	0	0	0	0	0	0	0	0	0	0	0	0	0	0	0	0	0	0	0	0	0	0	0	0	0	0	0	0	2	0	0	0	0	0	0	0	0	0	0	0	0	0	0	0	0	0	0	0	0	0	0	0	0																											0.8	1.9	1.2	3.5
1	0	80.49	0	0	0	0	0	0	0	0	0	0	0	0	0	0	137	137	137	137	137	137			137	0		71	71	71	71	71	71			71	0		0	0	0	0	0	0	0	0	1	0	0	0	0	0	0	0	0	0	0	0	0	0	0	0	0	0	0	0	0	0	4	0	0	0	0	0	0	0	0	0	0	0	0	0	0	0	0	0	0	0	0	0	0	0	0																3.7			137.2	4.2		83
0	0	59.81	0	0	0	0	0	0	0	0	0	0	0	0	0	0	110	130	160	110	140.667	143	357.867	18.9174	141.723	0.122766	66.6667	60	70	90	60	74.6667	71.5	142.267	11.9276	75.4564	0.145826	83.3333	0	0	0	0	0	0	0	0	0	0	0	0	0	0	0	0	0	0	0	0	0	0	0	0	1	0	0	0	0	0	3	0	0	0	0	0	0	0	0	0	0	0	0	0	0	0	0	0	0	0	0	0	0	0	0																											0.94	2.5427	1.06	4.03
1	0	71.76	0	0	0	0	0	0	0	0	0	0	0	0	0	0	152	145	178	122	151	152	198.842	14.1011	151.624	0.0910205	50	55	48	80	41	58.9	57.5	141.884	11.9115	60.0333	0.197112	65	0	0	0	0	0	0	0	0	0	0	0	0	0	0	0	0	0	0	0	0	0	0	0	0	0	0	0	0	0	0	3	0	0	0	0	0	0	0	0	0	0	0	0	0	0	0	0	0	0	0	0	0	0	0	0																5.1			141	5.1		83					1.9	1.71	0.92	3.48
0	1	70.48	0	0	0	0	0	0	0	0	0	0	0	0	0	0	118	159	184	110	151.324	151	299.559	17.3078	152.284	0.112819	78.3784	75	97	98	60	83.9189	86	82.021	9.0565	84.3931	0.106452	48.6486	0	0	0	0	0	1	0	0	0	0	0	0	0	0	0	0	0	0	0	0	0	0	0	0	0	0	0	0	0	0	3	0	0	0	0	0	0	0	0	0	0	0	0	0	0	0	0	0	0	0	0	0	0	0	0																											0.6	4	1.5	5.8
0	0	71.26	0	0	0	0	0	0	0	0	0	0	0	0	0	0	145	160	171	119	143.948	144	109.524	10.4654	144.322	0.0720727	60.3448	73	61	78	55	66.6379	67	27.1473	5.2103	66.8378	0.0775114	41.3793	0	1	0	0	0	0	0	0	0	0	0	0	0	0	0	0	0	0	0	0	0	0	0	0	0	0	0	0	0	0	3	0	0	0	0	0	0	0	0	0	0	0	0	0	0	0	0	0	0	0	0	0	0	0	0																											1.6	2.6	1.6	4.9
1	0	84.87	0	0	1	0	0	0	0	0	0	2013-02-20	0	0	0	0	164	107	164	89	126.954	124.5	334.463	18.2883	128.235	0.142408	79.5455	71	74	83	44	65.9091	66	66.7357	8.1692	66.402	0.12253	68.1818	0	0	0	0	0	0	0	0	0	0	0	0	0	0	0	0	0	0	0	0	0	0	0	0	1	0	0	0	0	0	6	0	0	0	0	0	0	0	0	0	0	0	0	0	0	0	0	0	0	0	0	0	0	0	0																											1.41	2.6591	1.41	4.71
1	0	70.96	0	0	0	0	0	0	0	0	0	0	0	0	0	0	157	179	179	108	142.026	142	214.815	14.6566	142.761	0.101865	82.0513	87	84	91	58	78.3077	78	65.6397	8.1018	78.715	0.102126	56.4103	0	0	0	0	0	0	0	0	0	0	0	0	0	0	0	0	0	0	0	0	0	0	0	0	0	0	0	0	0	0	3	0	0	0	0	0	0	0	0	0	0	0	0	0	0	0	0	0	0	0	0	0	0	0	0																											1.26	2.8773	1.92	6.4
1	0	79.94	0	0	0	0	0	0	0	0	0	0	0	0	0	0	138	124	180	108	139.391	138	228.242	15.1077	140.194	0.107534	75	66	61	94	53	64.125	62	60.2381	7.7613	64.5857	0.120085	50	0	0	0	0	0	0	0	0	0	0	0	0	0	0	0	0	0	0	0	0	0	0	0	0	0	0	0	0	0	0	3	0	0	0	0	0	0	0	0	0	0	0	0	0	0	0	0	0	0	0	0	0	0	0	0																											0.8	2.7	1.7	4.8
1	1	72.72	0	0	0	0	0	0	0	0	0	0	0	0	0	0	165	129	165	129	147	147	648	25.4558	148.098	0.122449	50	68	51	68	51	59.5	59.5	144.5	12.0208	60.1041	0.142857	50	0	0	0	0	0	0	0	0	0	0	0	0	0	0	0	0	0	0	0	0	0	0	0	0	0	0	0	0	0	0	3	0	0	0	0	0	0	0	0	0	0	0	0	0	0	0	0	0	0	0	0	0	0	0	0																											1.33	3.4945	0.96	5.1
1	0	70.62	1	0	0	0	0	0	0	2013-04-25	0	0	0	0	0	0	156	117	160	111	139.719	142	207.241	14.3959	140.435	0.101412	62.5	80	72	86	61	73.3438	72.5	57.9103	7.6099	73.7252	0.102122	53.125	0	0	0	0	0	0	0	0	0	0	0	0	0	0	0	0	0	0	0	0	0	0	0	0	0	0	0	0	0	0	3	0	0	0	0	0	0	0	0	0	0	0	0	0	0	0	0	0	0	0	0	0	0	0	0																3.4			138.9	6.6		75					1.87	2.2864	1.35	4.4
1	0	73.99	0	0	0	0	0	0	0	0	0	0	0	0	0	0	137	112	168	102	127.818	131	236.442	15.3767	128.698	0.117535	81.8182	71	78	85	54	72.0455	72	60.4264	7.7734	72.4446	0.105416	72.7273	0	0	0	0	0	0	0	0	0	0	0	0	0	0	0	0	0	0	0	0	0	0	0	0	0	0	0	0	0	0	3	0	0	0	0	0	0	0	0	0	0	0	0	0	0	0	0	0	0	0	0	0	0	0	0																											0.86	3.5136	1.28	4.72
1	0	71.62	0	0	0	0	0	0	0	0	0	0	0	0	0	0	101	102	146	101	122.167	121	190.853	13.815	122.902	0.109897	72.2222	64	49	79	49	64.4444	65	50.1438	7.0812	64.8108	0.106785	50	0	0	0	0	0	0	0	0	0	0	0	0	0	0	0	0	0	0	0	0	0	0	0	0	0	0	0	0	0	0	3	0	0	0	0	0	0	0	0	0	0	0	0	0	0	0	0	0	0	0	0	0	0	0	0																											1.45	3.1509	1.27	5.08
1	1	70.58	0	0	0	0	0	0	0	0	0	0	0	0	0	0	106	157	160	96	127.079	126.5	321.858	17.9404	128.306	0.139305	81.5789	58	72	72	46	59.7105	60	44.8058	6.6937	60.0747	0.110618	60.5263	0	0	0	0	0	0	0	0	0	0	0	0	0	0	0	0	0	0	0	0	0	0	0	0	0	0	0	0	0	0	3	0	0	0	0	0	0	0	0	0	0	0	0	0	0	0	0	0	0	0	0	0	0	0	0																											4.32	2.1445	1.41	4.9
0	0	58.98	0	0	0	0	0	0	0	0	0	0	0	0	0	0	150	125	177	118	143.162	140	218.306	14.7752	143.902	0.101802	75.6757	60	63	84	52	65.3243	64	61.3919	7.8353	65.7799	0.118313	59.4595	0	0	0	0	0	0	0	0	0	0	0	0	0	0	0	0	0	0	0	0	0	0	0	0	0	0	0	0	0	0	1	0	0	0	0	0	0	0	0	0	0	0	0	0	0	0	0	0	0	0	0	0	0	0	0																											1.33	2.8655	1.62	5.09
1	0	69.88	0	0	0	0	0	0	0	0	0	0	0	0	0	0	168	178	185	110	145.583	146.5	329.993	18.1657	146.689	0.123472	81.25	58	68	90	44	61.375	59.5	82.6649	9.092	62.0309	0.146588	68.75	0	0	0	0	0	0	0	0	0	0	0	0	0	0	0	0	0	0	0	0	0	0	0	0	0	0	0	0	0	0	2	0	0	0	0	0	0	0	0	0	0	0	0	0	0	0	0	0	0	0	0	0	0	0	0																											0.9	3.1	2.5	6
1	0	78.8	0	0	0	0	0	0	0	0	0	0	0	0	0	0	117	138	154	117	135.5	138	161.5	12.7083	135.996	0.0856163	66.6667	65	66	82	65	69.3333	66	43.0667	6.5625	69.5917	0.0864048	50	0	0	0	0	0	0	0	0	0	0	0	0	0	0	0	0	0	0	0	0	0	0	0	0	0	0	0	0	0	0	3	0	0	0	0	0	0	0	0	0	0	0	0	0	0	0	0	0	0	0	0	0	0	0	0																											1.52	3.0191	1.05	4.76
0	0	56.87	0	0	0	0	0	0	0	0	0	0	0	0	0	0	125	128	140	104	122.954	124	91.0931	9.5443	123.308	0.0758397	45.4545	83	76	90	66	76.2727	77	47.0649	6.8604	76.5667	0.0878775	54.5455	0	0	0	0	0	0	0	0	0	0	0	0	0	0	0	0	0	0	0	0	0	0	0	0	0	0	0	0	0	0	1	0	0	0	0	0	0	0	0	0	0	0	0	0	0	0	0	0	0	0	0	0	0	0	0																4.6			143	6.1		75					0.66	2.595	1.52	4.92
0	0	69.47	0	0	0	0	0	0	0	0	0	0	0	0	0	0	159	116	167	105	137.54	139	181.994	13.4905	138.189	0.0973031	85.7143	74	71	83	55	71.127	72	33.403	5.7795	71.3577	0.080609	46.0317	0	0	0	0	0	0	0	0	0	0	0	0	0	0	0	0	0	0	0	0	0	0	0	0	0	0	0	0	0	0	2	0	0	0	0	0	0	0	0	0	0	0	0	0	0	0	0	0	0	0	0	0	0	0	0																											1.4	4.3	1.6	6.5
1	0	81.45	0	0	0	0	0	0	0	0	0	0	0	0	0	0	153	140	153	140	146.5	146.5	84.5	9.1924	146.644	0.0443686	50	78	80	80	78	79	79	2	1.4142	79.0063	0.0126582	0	0	0	0	0	0	0	0	0	1	0	0	0	0	0	0	0	0	0	0	0	0	0	0	0	0	0	0	0	0	0	4	0	0	0	0	0	0	0	0	0	0	0	0	0	0	0	0	0	0	0	0	0	0	0	0																											8.24	4.1664	1.27	6.35
1	1	77.95	0	0	0	0	0	0	0	0	0	0	0	0	0	0	115	123	170	109	129.2	123	578.2	24.0458	130.978	0.166464	80	51	50	68	47	54.4	51	68.3	8.2644	54.8999	0.13588	60	0	0	0	0	0	0	0	0	0	0	0	0	0	0	0	0	0	0	0	0	0	0	0	0	0	0	0	0	0	0	3	0	0	0	0	0	0	0	0	0	0	0	0	0	0	0	0	0	0	0	0	0	0	0	0
0	0	73.82	0	0	0	0	0	0	0	0	0	0	0	0	0	0	146	140	164	110	139.677	140	132.771	11.5226	140.137	0.0812729	76.4706	66	67	80	52	64.3235	64.5	39.4982	6.2848	64.6208	0.0962579	55.8824	0	0	0	0	0	1	0	0	0	0	0	0	0	0	0	0	0	0	0	0	0	0	0	0	0	0	0	0	0	0	3	0	0	0	0	0	0	0	0	0	0	0	0	0	0	0	0	0	0	0	0	0	0	0	0																											10.3	0.6809	0.71	5.6
0	0	59.46	0	0	0	0	0	0	0	0	0	0	0	0	0	0	128	137	163	114	134.439	134	115.36	10.7406	134.862	0.0794033	70.7317	78	55	90	55	75.2195	75	44.5438	6.6741	75.5114	0.0881858	60.9756	0	1	0	0	0	0	0	0	0	0	0	0	0	0	0	0	0	0	0	0	0	0	0	0	0	0	0	0	0	0	1	0	0	0	0	0	0	0	0	0	0	0	0	0	0	0	0	0	0	0	0	0	0	0	0																4.43			141	5.2		76					0.95	2.85	1.05	5.35
1	1	75.94	0	0	0	0	0	0	0	0	0	0	0	0	0	0	144	133	178	102	136.182	136.5	417.454	20.4317	137.672	0.148318	86.3636	75	73	101	58	74.9318	74.5	112.623	10.6124	75.6627	0.140009	68.1818	0	0	0	0	0	0	0	0	0	0	0	0	0	0	0	0	0	0	0	0	0	0	0	0	0	0	0	0	0	0	3	0	0	0	0	0	0	0	0	0	0	0	0	0	0	0	0	0	0	0	0	0	0	0	0																											0.6	2.4473	1.48	4.2
1	0	86.48	0	0	0	0	0	0	0	0	0	0	0	0	0	0	137	137	137	137	137	137			137	0		66	66	66	66	66	66			66	0		0	0	0	0	0	1	0	0	1	0	0	0	1	0	0	0	0	0	0	0	0	0	0	0	0	0	0	0	0	0	4	0	0	0	0	0	0	0	0	0	0	0	0	0	0	0	0	0	0	0	0	0	0	0	0
0	0	60.18	0	0	0	0	0	0	0	0	0	0	0	0	0	0	132	115	140	96	114.431	112	97.8543	9.8921	114.851	0.0858442	69.4444	77	69	87	57	72.0833	72	47.1761	6.8685	72.4053	0.0946213	56.9444	0	0	0	0	0	0	0	0	0	0	0	0	0	0	0	0	0	0	0	0	0	0	0	0	0	0	0	0	0	0	2	0	0	0	0	0	0	0	0	0	0	0	0	0	0	0	0	0	0	0	0	0	0	0	0																											1	4.1	1.5	6
0	1	67.96	0	0	0	0	0	0	0	0	0	0	0	0	0	0	130	137	160	111	131.833	130	156.179	12.4972	132.413	0.0939134	83.3333	64	81	81	56	66.8704	66.5	36.0395	6.0033	67.1343	0.0889399	53.7037	0	0	0	0	0	0	0	0	0	0	0	0	0	0	0	0	0	0	0	0	0	0	0	0	0	0	0	0	0	0	2	0	0	0	0	0	0	0	0	0	0	0	0	0	0	0	0	0	0	0	0	0	0	0	0																											3.15	3.4309	1.01	5.16
1	1	74.24	0	0	0	0	0	0	0	0	0	0	0	0	0	0	139	139	154	139	144	139	75	8.6603	144.173	0.0491046	66.6667	80	83	90	80	84.3333	83	26.3333	5.1316	84.4374	0.049683	66.6667	0	0	0	0	0	0	0	0	0	0	0	0	0	0	0	0	0	0	0	0	0	0	0	0	0	0	0	0	0	0	3	0	0	0	0	0	0	0	0	0	0	0	0	0	0	0	0	0	0	0	0	0	0	0	0																											1.35	2.3836	1.14	5.09
1	1	73.92	0	0	0	0	0	0	0	0	0	0	0	0	0	0	116	135	195	100	139.87	137.5	399.36	19.984	141.259	0.141314	86.9565	57	71	97	52	68.5	67	90.9667	9.5376	69.1465	0.137714	71.7391	1	0	0	0	0	0	1	0	0	0	0	0	0	0	0	0	0	0	0	0	0	0	0	1	0	0	0	0	0	0	3	0	0	0	0	0	0	0	0	0	0	0	0	0	0	0	0	0	0	0	0	0	0	0	0																4.2			141	5.9		106					3.25	2.9027	0.95	5.33		11.6
0	0	67.98	0	0	0	0	0	0	0	0	0	0	0	0	0	0	133	112	189	99	136.414	133	304.949	17.4628	137.508	0.126905	79.3103	88	77	106	63	84.569	84	76.3899	8.7401	85.0117	0.102454	67.2414	0	0	0	0	0	0	0	0	0	0	0	0	0	0	0	0	0	0	0	0	0	0	0	0	0	0	0	0	0	0	2	0	0	0	0	0	0	0	0	0	0	0	0	0	0	0	0	0	0	0	0	0	0	0	0																											2.44	1.8009	1.09	4
0	0	68.96	0	0	0	0	0	0	0	0	0	0	0	0	0	0	140	127	213	110	145.339	144	474.046	21.7726	146.932	0.148462	76.7857	84	74	120	56	84.2857	84	173.553	13.174	85.2909	0.154899	58.9286	0	0	0	0	0	0	0	0	0	0	0	0	0	0	0	0	0	0	0	0	0	0	0	0	0	0	0	0	0	0	2	0	0	0	0	0	0	0	0	0	0	0	0	0	0	0	0	0	0	0	0	0	0	0	0																											1.2	2.9	1.4	4.8
1	1	80.12	0	0	0	0	0	0	0	0	0	0	0	0	0	0	137	119	137	103	117.2	115.5	121.511	11.0232	117.666	0.0892281	80	52	78	78	40	52.5	51.5	123.611	11.1181	53.549	0.200905	60	1	0	0	0	0	1	1	0	1	0	0	0	1	0	0	0	0	0	0	0	0	0	0	1	0	0	0	0	0	0	4	0	0	0	0	0	0	0	0	0	0	0	0	0	0	0	0	0	0	0	0	0	0	0	0																4.27			142	6.9		95					1.28	3.2082	1.58	5.37		5.38
0	1	70.87	0	0	0	0	0	0	0	0	0	0	0	0	0	0	156	100	156	100	132.4	149	709.3	26.6327	134.526	0.179917	80	87	55	87	55	71.2	76	220.7	14.856	72.4293	0.186623	80	0	0	0	0	0	0	0	0	0	0	0	0	0	0	0	0	0	0	0	0	0	0	0	0	1	0	0	0	0	0	5	0	0	0	0	0	0	0	0	0	0	0	0	0	0	0	0	0	0	0	0	0	0	0	0																3.7			134.9	5.1		85					0.93	1.98	1.82	4.6
1	0	73.45	0	0	0	0	0	0	0	0	0	0	0	0	0	0	150	147	186	110	140.861	139.5	282.409	16.805	141.832	0.117633	75	76	83	124	65	80.9722	79.5	146.942	12.122	81.8496	0.147611	66.6667	0	0	0	0	0	0	0	0	0	0	0	0	0	0	0	0	0	0	0	0	0	0	0	0	0	0	0	0	0	0	3	0	0	0	0	0	0	0	0	0	0	0	0	0	0	0	0	0	0	0	0	0	0	0	0																											0.94	2.9364	1.9	5.81
0	0	64.5	0	0	0	0	0	0	0	0	0	0	0	0	0	0	169	115	170	95	137.877	138	280.074	16.7354	138.871	0.12031	73.6842	69	75	100	58	73.2982	74	78.1416	8.8398	73.8201	0.119537	66.6667	0	0	0	0	0	0	0	0	0	0	0	0	0	0	0	0	0	0	0	0	0	0	0	0	0	0	0	0	0	0	2	0	0	0	0	0	0	0	0	0	0	0	0	0	0	0	0	0	0	0	0	0	0	0	0																											1.382	3.0338	1.453	5.115
0	0	77.65	0	0	0	0	0	0	0	0	0	0	0	0	0	0	125	132	151	125	134.9	132	55.2111	7.4304	135.084	0.0522544	70	77	81	89	58	77.8	78.5	71.7333	8.4696	78.2138	0.103277	60	0	0	0	0	0	0	0	0	0	0	0	0	0	0	0	0	0	0	0	0	0	0	0	0	0	0	0	0	0	0	3	0	0	0	0	0	0	0	0	0	0	0	0	0	0	0	0	0	0	0	0	0	0	0	0																											0.72	3.0727	1.91	5.31
1	0	74.07	0	0	0	0	0	0	0	0	0	0	0	0	0	0	151	148	164	136	150.833	152	82.1667	9.0646	151.06	0.0548605	66.6667	88	84	91	78	85.3333	86	23.8667	4.8854	85.4498	0.0522621	33.3333	1	1	0	0	0	0	0	0	0	1	0	0	0	0	0	0	0	0	0	0	0	0	0	0	0	0	0	0	0	0	3	0	0	0	0	0	0	0	0	0	0	0	0	0	0	0	0	0	0	0	0	0	0	0	0																											1.18			5.4
0	0	79.91	0	0	0	0	0	0	0	0	0	0	0	0	0	0	149	149	170	115	142.628	142	211.525	14.5439	143.35	0.100778	74.4186	50	78	84	50	66.9767	67	73.6899	8.5843	67.5119	0.126669	62.7907	0	0	0	0	0	0	0	0	0	0	0	0	0	0	0	0	0	0	0	0	0	0	0	0	0	0	0	0	0	0	3	0	0	0	0	0	0	0	0	0	0	0	0	0	0	0	0	0	0	0	0	0	0	0	0																											1.93	1.0227	1.52	3.42
1	1	78.92	0	0	0	0	0	0	0	0	0	0	0	0	0	0	131	113	131	113	122	122	162	12.7279	122.332	0.0737705	50	70	61	70	61	65.5	65.5	40.5	6.364	65.6544	0.0687023	50	1	1	0	0	0	0	0	0	0	1	0	0	0	0	0	0	0	0	0	0	1	0	0	0	0	1	0	0	0	0	5	0	0	0	0	0	0	0	0	0	0	0	0	0	0	0	0	0	0	0	0	0	0	0	0																											0.67			4.01
1	1	73.11	0	0	0	0	0	0	0	0	0	0	0	0	0	0	139	159	159	111	133.154	133.5	141.335	11.8885	133.663	0.0875498	84.6154	78	69	81	60	71.8462	73	34.2154	5.8494	72.0747	0.0798345	38.4615	1	1	0	0	0	1	0	0	1	0	0	0	0	0	0	0	0	0	0	0	1	0	0	1	0	0	0	0	0	0	4	0	0	0	0	0	0	0	0	0	0	0	0	0	0	0	0	0	0	0	0	0	0	0	0																											1.43	3.1409	0.89	5.52
1	1	79.44	0	0	0	0	0	0	0	0	0	0	0	0	0	0	147	109	147	103	126	127	540	23.2379	127.597	0.159719	75	77	65	77	58	69	70.5	83.3333	9.1287	69.4514	0.114575	75	0	1	0	0	0	0	0	0	0	0	0	0	0	0	0	0	0	0	0	0	0	0	0	0	0	0	0	0	0	0	3	0	0	0	0	0	0	0	0	0	0	0	0	0	0	0	0	0	0	0	0	0	0	0	0																3.9			141	6.3		151					1.4	2.4803	1	5.53
0	1	59.16	0	0	0	0	0	0	0	0	0	0	0	0	0	0	115	134	151	115	135.6	135	72.1667	8.4951	135.855	0.0613825	76	77	73	89	67	78.76	78	33.19	5.7611	78.962	0.0716694	44	0	0	0	0	0	0	0	0	0	0	0	0	0	0	0	0	0	0	0	0	0	0	0	0	0	0	0	0	0	0	1	0	0	0	0	0	0	0	0	0	0	0	0	0	0	0	0	0	0	0	0	0	0	0	0																											0.61	3.1727	1.13	4.58
0	0	81.69	0	0	0	0	0	0	0	0	0	0	0	0	0	0	135	135	135	135	135	135			135	0		67	67	67	67	67	67			67	0		0	0	0	0	0	0	1	0	0	0	0	0	0	0	0	0	0	0	0	0	0	0	0	0	0	0	1	0	0	0	4	0	0	0	0	0	0	0	0	0	0	0	0	0	0	0	0	0	0	0	0	0	0	0	0																											1	2.3455	1.6	4.4
0	0	74.85	0	0	0	0	0	0	0	0	0	0	0	0	0	0	130	134	134	130	132	132	8	2.8284	132.015	0.0151515	0	61	60	61	60	60.5	60.5	0.5	0.7071	60.5021	0.00826446	0	0	0	0	0	0	0	0	0	0	0	0	0	0	0	0	0	0	0	0	0	0	0	0	0	0	0	0	0	0	0	3	0	0	0	0	0	0	0	0	0	0	0	0	0	0	0	0	0	0	0	0	0	0	0	0																											1.12	4.3855	1.43	6.67
1	1	66.36	0	0	0	0	0	0	0	0	0	0	0	0	0	0	94	94	94	94	94	94			94	0		53	53	53	53	53	53			53	0		1	0	1	0	0	0	0	0	1	0	0	1	0	0	1	0	0	0	0	1	0	0	0	1	0	1	0	0	0	0	4	0	0	0	0	0	0	0	0	0	0	0	0	0	0	0	0	0	0	0	0	0	0	0	0																4.8			141	8		107					2.06			4.55
0	1	65.51	0	0	0	0	0	0	0	0	0	0	0	0	0	0	169	157	172	110	139.395	139	160.392	12.6646	139.962	0.0902914	72.8395	92	66	92	52	67.4691	67	57.1522	7.5599	67.8862	0.111356	62.963	0	0	0	0	0	0	0	0	0	0	0	0	0	0	0	0	0	0	0	0	0	0	0	0	0	0	0	0	0	0	2	0	0	0	0	0	0	0	0	0	0	0	0	0	0	0	0	0	0	0	0	0	0	0	0																											0.82	2.8221	1.66	4.86
1	1	58.2	0	1	0	0	0	1	0	0	2017-03-15	0	0	0	2017-03-15	0	199	144	199	111	142.953	144	370.902	19.2588	144.215	0.133145	83.7209	112	87	112	73	88.4884	87	87.113	9.3334	88.9679	0.104243	65.1163	0	0	0	0	0	0	0	0	0	0	0	0	0	0	0	0	0	0	0	0	0	0	0	0	0	0	0	0	0	0	1	0	0	0	0	0	0	0	0	0	0	0	0	0	0	0	0	0	0	0	0	0	0	0	0																4.26			139	6.2		114					2.68	3.5818	1.07	5.11
1	0	86.95	0	0	0	0	0	0	0	0	0	0	0	0	0	0	123	154	183	103	130.116	125	275.962	16.6121	131.148	0.126178	76.7442	66	80	85	55	68.2326	67	56.897	7.543	68.6386	0.109256	69.7674	0	0	0	0	0	0	0	0	0	0	0	0	0	0	0	0	0	0	0	0	0	0	0	0	0	0	0	0	0	0	4	0	0	0	0	0	0	0	0	0	0	0	0	0	0	0	0	0	0	0	0	0	0	0	0																											2.6	2.5	0.7	4.4
1	1	76.25	0	0	0	0	0	0	0	0	0	0	0	0	0	0	179	134	186	114	138.294	134	279.911	16.7305	139.273	0.119186	76.4706	75	56	75	53	63.0588	63	37.3904	6.1148	63.3459	0.0955326	50	0	0	0	0	0	0	0	0	0	0	0	0	0	0	0	0	0	0	0	0	0	0	0	0	0	0	0	0	0	0	3	0	0	0	0	0	0	0	0	0	0	0	0	0	0	0	0	0	0	0	0	0	0	0	0																4.03			137.9	4.1		90					1.27	2.4027	1.36	4.34		4.9
1	0	76.4	0	0	0	0	0	0	0	0	0	0	0	0	0	0	137	156	202	103	147.015	146	333.865	18.272	148.129	0.12337	83.8235	61	53	89	49	61.25	61	53.8918	7.3411	61.6819	0.11897	57.3529	0	0	0	0	0	0	0	0	0	0	0	0	0	0	0	0	0	0	0	0	0	0	0	0	0	0	0	0	0	0	3	0	0	0	0	0	0	0	0	0	0	0	0	0	0	0	0	0	0	0	0	0	0	0	0																											0.83	2.0027	1.62	4
0	1	67.61	0	0	0	0	0	0	0	0	0	0	0	0	0	0	133	128	160	105	131.488	129	162.656	12.7537	132.09	0.0958049	75.6098	73	66	87	57	72.7317	74	48.3512	6.9535	73.0553	0.0944317	53.6585	0	0	0	0	0	0	1	0	0	0	0	0	0	0	0	0	0	0	0	0	0	0	0	0	0	0	0	0	0	0	2	0	0	0	0	0	0	0	0	0	0	0	0	0	0	0	0	0	0	0	0	0	0	0	0																4			138	4		105					1.94	3.0982	1.26	5.24
0	0	77.96	0	0	0	0	0	0	0	0	0	0	0	0	0	0	140	138	140	138	139	139	2	1.4142	139.004	0.00719425	0	63	62	63	62	62.5	62.5	0.5	0.7071	62.502	0.008	0	0	0	0	0	0	0	0	0	0	0	0	0	0	0	0	0	0	0	0	0	0	0	0	0	0	0	0	0	0	0	3	0	0	0	0	0	0	0	0	0	0	0	0	0	0	0	0	0	0	0	0	0	0	0	0
1	0	75.44	0	0	0	0	0	0	0	0	0	0	0	0	0	0	152	138	152	138	144.333	143	50.3333	7.0946	144.45	0.0401343	66.6667	82	84	87	82	84.3333	84	6.3333	2.5166	84.3584	0.0243653	33.3333	0	0	0	0	0	0	0	0	0	0	0	0	0	0	0	0	0	0	0	0	0	0	0	0	0	0	0	0	0	0	3	0	0	0	0	0	0	0	0	0	0	0	0	0	0	0	0	0	0	0	0	0	0	0	0																4.24			137.4	6		70					1.26			4.5
1	0	81.93	0	0	0	0	0	0	0	0	0	0	0	0	0	0	153	144	153	144	148.5	148.5	40.5	6.364	148.568	0.030303	50	69	78	78	69	73.5	73.5	40.5	6.364	73.6376	0.0612245	50	1	0	0	0	0	0	0	0	0	1	0	0	0	0	1	0	0	0	0	0	0	0	0	0	0	0	0	0	0	0	5	0	0	0	0	0	0	0	0	0	0	0	0	0	0	0	0	0	0	0	0	0	0	0	0
1	0	81.14	0	0	0	0	0	0	0	0	0	0	0	0	0	0	95	95	95	95	95	95			95	0		42	42	42	42	42	42			42	0		0	0	0	0	0	0	0	0	0	0	0	0	0	0	0	0	0	0	0	0	0	0	0	0	0	0	0	0	0	0	4	0	0	0	0	0	0	0	0	0	0	0	0	0	0	0	0	0	0	0	0	0	0	0	0
1	1	70.46	0	0	0	0	0	0	0	0	0	0	0	0	0	0	160	168	168	116	143.889	144.5	197.281	14.0457	144.535	0.0948645	83.3333	83	78	85	64	72.6111	70.5	45.1928	6.7226	72.9044	0.0899746	55.5556	0	0	0	0	0	0	0	0	0	0	0	0	0	0	0	0	0	0	0	0	0	0	0	0	0	0	0	0	0	0	3	0	0	0	0	0	0	0	0	0	0	0	0	0	0	0	0	0	0	0	0	0	0	0	0																4.9			145	6.5		123					2.47	1.92	0.79	3.57
0	0	59.86	0	0	0	0	0	0	0	0	0	0	0	0	0	0	170	156	170	105	131	130	128.73	11.3459	131.483	0.0859309	67.1875	90	77	90	59	69.3594	69	30.3291	5.5072	69.5743	0.078778	50	0	0	0	0	0	0	0	0	0	0	0	0	0	0	0	0	0	0	0	0	0	0	0	0	0	0	0	0	0	0	1	0	0	0	0	0	0	0	0	0	0	0	0	0	0	0	0	0	0	0	0	0	0	0	0																4.46			138	5.3		82					0.89	4.4745	1.52	7.19
0	1	77.16	0	0	0	0	0	0	0	0	0	0	0	0	0	0	153	119	187	103	137.234	137	301.531	17.3646	138.305	0.12518	85.1064	83	67	102	47	72.6809	71	136.179	11.6696	73.592	0.158842	68.0851	0	0	0	0	0	0	0	0	0	0	0	0	0	0	0	0	0	0	0	0	0	0	0	0	0	0	0	0	0	0	3	0	0	0	0	0	0	0	0	0	0	0	0	0	0	0	0	0	0	0	0	0	0	0	0																											1.66	2.3707	1.295	3.7
1	1	76.81	0	0	0	0	0	0	0	0	0	0	0	0	0	0	152	133	164	110	134.36	133	142.113	11.9211	134.877	0.0878333	76	68	57	81	45	64.52	64.5	54.7037	7.3962	64.9341	0.113482	52	0	0	0	0	0	0	0	0	0	0	0	0	0	0	0	0	0	0	0	0	0	0	0	0	0	0	0	0	0	0	3	0	0	0	0	0	0	0	0	0	0	0	0	0	0	0	0	0	0	0	0	0	0	0	0																4.08			145	3.9		89					4.56	2.16	0.9	5.07
1	0	78.41	0	0	0	0	0	0	0	0	0	0	0	0	0	0	142	134	152	84	128.091	134	520.091	22.8055	129.923	0.169756	81.8182	74	73	81	51	67.9091	73	81.0909	9.005	68.4497	0.126433	63.6364	1	1	0	0	0	0	0	0	0	0	0	0	0	0	0	0	0	0	0	0	0	0	0	0	0	0	0	0	0	0	3	0	0	0	0	0	0	0	0	0	0	0	0	0	0	0	0	0	0	0	0	0	0	0	0
1	1	84.7	0	0	0	0	0	0	0	0	0	0	0	0	0	0	122	156	158	109	134.435	137	236.802	15.3884	135.275	0.111951	78.2609	56	69	80	51	65.3043	68	53.6759	7.3264	65.6963	0.109722	65.2174	0	1	1	0	0	0	0	0	0	0	0	0	0	0	0	0	0	0	0	0	0	0	0	0	0	0	0	0	0	0	4	0	0	0	0	0	0	0	0	0	0	0	0	0	0	0	0	0	0	0	0	0	0	0	0
0	1	66.14	0	0	0	0	0	0	0	0	0	0	0	0	0	0	187	127	187	101	128.067	123	280.654	16.7527	129.134	0.129351	68.8889	73	61	85	50	61.2667	60	46.3818	6.8104	61.6357	0.109918	57.7778	0	0	0	0	0	0	0	0	0	0	0	0	0	0	0	0	0	0	0	0	0	0	0	0	0	0	0	0	0	0	2	0	0	0	0	0	0	0	0	0	0	0	0	0	0	0	0	0	0	0	0	0	0	0	0																											1.74	2.0155	1.18	6.89
1	0	71.66	0	0	0	0	0	0	0	0	0	0	0	0	0	0	158	130	158	104	129.286	128.5	208.681	14.4458	130.033	0.107671	71.4286	87	57	87	57	69.7143	69.5	49.9121	7.0648	70.0459	0.0976537	35.7143	0	1	0	0	0	0	0	0	0	0	0	0	0	0	0	0	0	0	0	0	0	0	0	0	0	0	0	0	0	0	3	0	0	0	0	0	0	0	0	0	0	0	0	0	0	0	0	0	0	0	0	0	0	0	0																											1.08	3.0891	1.72	5.3
0	0	65.23	0	0	0	0	0	0	0	0	0	0	0	0	0	0	125	137	168	101	128.661	126	197.759	14.0627	129.416	0.108456	83.0769	64	60	89	58	71.1846	72	45.5904	6.7521	71.4992	0.0941204	49.2308	0	0	0	0	0	0	0	0	0	0	0	0	0	0	0	0	0	0	0	0	0	0	0	0	0	0	0	0	0	0	2	0	0	0	0	0	0	0	0	0	0	0	0	0	0	0	0	0	0	0	0	0	0	0	0																											1.2	2.7	1.4	4.6
0	0	77.46	0	0	0	0	0	0	0	0	0	0	0	0	0	0	123	126	167	114	135.841	135	154.323	12.4227	136.395	0.090405	88.6364	66	64	82	52	63.7273	63	54.4355	7.378	64.1433	0.114452	59.0909	0	0	0	0	0	0	0	0	0	0	0	0	0	0	0	0	0	0	0	0	0	0	0	0	0	0	0	0	0	0	3	0	0	0	0	0	0	0	0	0	0	0	0	0	0	0	0	0	0	0	0	0	0	0	0																											2.13	1.9082	1.16	3.5
0	0	67.91	0	0	0	0	0	0	0	0	0	0	0	0	0	0	136	138	194	102	138.823	138	267.394	16.3522	139.767	0.116838	82.2581	77	71	96	55	72.5968	71	50.5397	7.1091	72.9384	0.0971332	56.4516	0	0	0	0	0	0	1	0	0	0	0	0	0	0	0	0	0	0	0	0	0	0	0	0	0	0	1	0	0	0	2	0	0	0	0	0	0	0	0	0	0	0	0	0	0	0	0	0	0	0	0	0	0	0	0																											0.7	3.3	2	5.6
0	1	56.48	0	0	0	0	0	0	0	0	0	0	0	0	0	0	118	142	149	99	122.021	122	104.404	10.2178	122.439	0.0828614	75	71	67	84	51	71.0417	72	34.1259	5.8417	71.2765	0.0813687	64.5833	0	0	0	0	0	0	0	0	0	0	0	0	0	0	0	0	0	0	0	0	0	0	0	0	0	0	0	0	0	0	1	0	0	0	0	0	0	0	0	0	0	0	0	0	0	0	0	0	0	0	0	0	0	0	0																4			140.7	7.7		102					2.85	2.8455	1.25	5.7
1	0	74.89	0	0	0	0	0	0	0	0	0	0	0	0	0	0	215	150	215	108	140.833	139.5	374.78	19.3592	142.13	0.136023	81.25	77	71	85	58	70.1875	70	41.2194	6.4202	70.4744	0.0905148	58.3333	0	0	0	0	0	0	0	0	0	0	0	0	0	0	0	0	0	0	0	0	0	0	0	0	0	0	0	0	0	0	3	0	0	0	0	0	0	0	0	0	0	0	0	0	0	0	0	0	0	0	0	0	0	0	0																											3.2	4.1	1	6.5
0	0	68.05	0	0	0	0	0	0	0	0	0	0	0	0	0	0	136	178	200	124	159.75	157	385.05	19.6227	160.917	0.121116	77.7778	64	83	93	58	75.8611	77	64.123	8.0077	76.2709	0.104081	66.6667	0	1	0	0	0	1	0	0	0	0	0	0	0	0	0	0	0	0	0	0	0	0	0	0	0	0	0	0	0	0	2	0	0	0	0	0	0	0	0	0	0	0	0	0	0	0	0	0	0	0	0	0	0	0	0																											2.86	3.1391	2.09	7.48
1	1	76.03	0	0	0	0	0	0	0	0	0	0	0	0	0	0	176	105	176	105	141.154	140.5	311.815	17.6583	142.212	0.12267	92.3077	98	68	98	68	79.5385	79	56.8985	7.5431	79.8816	0.0929943	50	0	0	0	0	0	0	0	0	0	0	0	0	0	0	0	0	0	0	0	0	0	0	0	0	0	0	0	0	0	0	3	0	0	0	0	0	0	0	0	0	0	0	0	0	0	0	0	0	0	0	0	0	0	0	0																											1.75	2.4445	0.98	4.22
0	0	63.88	0	0	0	0	0	0	0	0	0	0	0	0	0	0	148	133	214	120	145.894	146	316.706	17.7962	146.952	0.120676	68.0851	67	49	84	49	66.6383	67	55.4968	7.4496	67.0446	0.110596	55.3191	0	0	0	0	0	0	0	0	0	0	0	0	0	0	0	0	0	0	0	0	0	0	0	0	0	0	0	0	0	0	2	0	0	0	0	0	0	0	0	0	0	0	0	0	0	0	0	0	0	0	0	0	0	0	0																											0.88	2.8	1.6	6
0	1	74.89	0	0	0	0	0	0	0	0	0	0	0	0	0	0	161	120	175	106	135.972	136	173.714	13.18	136.6	0.0962471	76.0563	83	54	89	35	66.5775	68	101.448	10.0721	67.3244	0.150215	66.1972	0	0	0	0	0	0	0	0	0	0	0	0	0	0	0	0	0	0	0	0	0	0	0	0	0	0	0	0	0	0	3	0	0	0	0	0	0	0	0	0	0	0	0	0	0	0	0	0	0	0	0	0	0	0	0																											0.72	3.6327	1.64	5.6
1	0	64.07	0	0	0	0	0	0	0	0	0	0	0	0	0	0	137	138	170	107	131.792	130	291.563	17.0752	132.847	0.126834	62.5	77	66	78	52	66.7083	65.5	46.2156	6.7982	67.0395	0.0997637	62.5	1	0	0	0	0	0	0	0	1	0	0	0	0	0	0	0	0	0	0	0	0	0	0	1	0	0	0	0	0	0	2	0	0	0	0	0	0	0	0	0	0	0	0	0	0	0	0	0	0	0	0	0	0	0	0																4.01			138.3	4.4		78					2.89	1.8264	1.24	4.38		9.5
1	1	78.25	0	0	0	0	0	0	0	0	0	0	0	0	0	0	150	150	150	150	150	150			150	0		80	80	80	80	80	80			80	0		1	0	0	0	0	1	0	0	1	0	0	0	0	0	0	0	0	0	0	0	0	0	0	1	0	1	0	0	0	0	4	0	0	0	0	0	0	0	0	0	0	0	0	0	0	0	0	0	0	0	0	0	0	0	0																4.5			129	13.3		139
0	0	61.26	0	0	0	0	0	0	0	0	0	0	0	0	0	0	139	119	154	109	131.485	135	118.883	10.9033	131.923	0.0816585	81.8182	81	71	88	61	75.4848	75	57.8826	7.6081	75.8557	0.0992504	60.6061	0	0	0	0	0	0	0	0	0	0	0	0	0	0	0	0	0	0	0	0	0	0	0	0	0	0	0	0	0	0	3	0	0	0	0	0	0	0	0	0	0	0	0	0	0	0	0	0	0	0	0	0	0	0	0																											1.8	2.4009	1.44	4.82
0	0	69.55	0	0	0	0	0	0	0	0	0	0	0	0	0	0	138	154	155	100	119.122	119	147.96	12.1639	119.734	0.101488	75.6098	78	64	78	51	63.7805	63	34.9883	5.9151	64.0509	0.0921741	58.5366	0	0	0	0	0	0	0	0	0	0	0	0	0	0	0	0	0	0	0	0	0	0	0	0	0	0	0	0	0	0	2	0	0	0	0	0	0	0	0	0	0	0	0	0	0	0	0	0	0	0	0	0	0	0	0																											3.37	2.9482	0.87	5.35
0	0	56.08	0	0	0	0	0	0	0	0	0	0	0	0	0	0	138	133	162	109	132.971	135	123.79	11.1261	133.428	0.0830559	76.4706	81	40	90	40	73.6912	74	64.9928	8.0618	74.1244	0.108593	44.1176	0	0	0	0	0	0	0	0	0	0	0	0	0	0	0	0	0	0	0	0	0	0	0	0	0	0	0	0	0	0	1	0	0	0	0	0	0	0	0	0	0	0	0	0	0	0	0	0	0	0	0	0	0	0	0																											3.03	2.1491	1.54	6.99
1	0	68.64	0	0	0	0	0	0	0	0	0	0	0	0	0	0	137	105	154	105	137.5	142	303.1	17.4098	138.415	0.115585	83.3333	63	62	68	47	60.3333	62	49.8667	7.0616	60.6767	0.106846	50	1	0	0	0	0	0	0	0	0	1	0	0	0	0	1	0	0	0	0	0	0	0	0	0	0	1	0	0	0	0	3	0	0	0	0	0	0	0	0	0	0	0	0	0	0	0	0	0	0	0	0	0	0	0	0																											0.89	3.2655	1.13	4.8
1	0	81.84	0	0	0	0	0	0	0	0	0	0	0	0	0	0	135	136	151	127	137.429	136	54.9524	7.413	137.6	0.0499393	57.1429	46	50	61	46	55.5714	58	31.619	5.6231	55.8147	0.0936806	57.1429	0	0	0	0	0	0	0	0	0	0	0	0	0	0	0	0	0	0	0	0	0	0	0	0	0	0	0	0	0	0	4	0	0	0	0	0	0	0	0	0	0	0	0	0	0	0	0	0	0	0	0	0	0	0	0
1	1	78.07	0	0	0	0	0	0	0	0	0	0	0	0	0	0	167	147	167	104	138.5	140.5	332.731	18.2409	139.611	0.126912	71.4286	92	73	92	51	73.3571	74.5	103.17	10.1573	74.0072	0.133427	57.1429	0	0	0	0	0	0	0	0	0	0	0	0	0	0	0	0	0	0	0	0	0	0	0	0	0	0	0	0	0	0	3	0	0	0	0	0	0	0	0	0	0	0	0	0	0	0	0	0	0	0	0	0	0	0	0
1	0	66.64	0	0	0	0	1	0	0	0	0	0	0	2013-10-04	0	0	143	101	166	101	135.177	139	331.154	18.1976	136.324	0.130602	88.2353	76	63	90	63	73.8824	72	80.6103	8.9783	74.394	0.117894	64.7059	0	0	0	0	0	0	0	0	0	0	0	0	0	0	0	0	0	0	0	0	0	0	0	0	0	0	0	0	0	0	2	0	0	0	0	0	0	0	0	0	0	0	0	0	0	0	0	0	0	0	0	0	0	0	0																											1.04	3.8507	1.97	6.3
1	1	69.92	0	0	0	0	0	0	0	0	0	0	0	0	0	0	127	157	177	117	140.077	132	359.744	18.9669	141.257	0.130091	76.9231	55	70	82	54	64.7692	64	73.0256	8.5455	65.2875	0.126762	69.2308	1	1	0	0	0	1	0	0	1	0	0	0	0	0	0	0	0	0	0	0	0	0	0	1	0	0	0	0	0	0	2	0	0	0	0	0	0	0	0	0	0	0	0	0	0	0	0	0	0	0	0	0	0	0	0																											1.07	2.0873	1.59	4.1
1	0	71.86	0	0	0	0	0	0	0	0	0	0	0	0	0	0	179	170	182	104	140.515	138	418.133	20.4483	141.951	0.143302	78.7879	80	111	111	48	75.0303	75	189.343	13.7602	76.244	0.180595	75.7576	0	0	0	0	0	0	0	0	0	0	0	0	0	0	0	0	0	0	0	0	0	0	0	0	0	0	0	0	0	0	3	0	0	0	0	0	0	0	0	0	0	0	0	0	0	0	0	0	0	0	0	0	0	0	0																											1.49	4.5227	0.8	6
0	1	78.96	0	0	0	0	0	0	0	0	0	0	0	0	0	0	154	110	181	100	136.119	132	352.658	18.7792	137.386	0.136788	81.3559	68	77	89	53	66.7627	66	75.391	8.6828	67.3155	0.128948	67.7966	0	0	0	0	0	0	0	0	0	0	0	0	0	0	0	0	0	0	0	0	0	0	0	0	0	0	0	0	0	0	3	0	0	0	0	0	0	0	0	0	0	0	0	0	0	0	0	0	0	0	0	0	0	0	0																											1.99	3.8355	1.16	5.9
1	0	84.92	0	0	0	0	0	0	0	0	0	0	0	0	0	0	155	137	212	137	168.636	163	542.855	23.2992	170.093	0.131733	81.8182	69	68	96	68	82.9091	85	90.4909	9.5127	83.4037	0.109397	63.6364	1	0	0	0	0	1	0	0	0	0	0	0	0	0	0	0	0	0	0	0	0	0	0	0	0	0	0	0	0	0	4	0	0	0	0	0	0	0	0	0	0	0	0	0	0	0	0	0	0	0	0	0	0	0	0																4.3			140	12.1		96					0.55	2.65	1.6	4.5
1	0	81.14	0	0	0	0	0	0	0	0	0	0	0	0	0	0	170	150	192	150	171.25	171.5	157.929	12.567	171.653	0.0686442	62.5	71	69	90	69	75.875	74	51.5536	7.1801	76.1717	0.0885186	37.5	0	0	0	0	0	0	0	0	0	0	0	0	0	0	0	0	0	0	0	0	0	0	0	0	0	0	0	0	0	0	4	0	0	0	0	0	0	0	0	0	0	0	0	0	0	0	0	0	0	0	0	0	0	0	0																											1.43			3.4
1	1	82.29	0	0	0	0	0	0	0	0	0	0	0	0	0	0	192	145	192	145	168.5	168.5	1104.5	33.234	170.131	0.139466	50	77	75	77	75	76	76	2	1.4142	76.0066	0.0131579	0	0	0	0	0	0	0	0	0	0	0	0	0	0	0	0	0	0	0	0	0	0	0	0	0	0	0	0	0	0	0	4	0	0	0	0	0	0	0	0	0	0	0	0	0	0	0	0	0	0	0	0	0	0	0	0																3.97			138.4	5.4		106					1.48			4.93
0	0	75.95	0	0	0	0	0	0	0	0	0	0	0	0	0	0	134	174	174	118	140.342	138.5	126.447	11.2449	140.78	0.0790635	68.4211	78	76	78	58	68.2895	69.5	29.8869	5.4669	68.5022	0.0789943	55.2632	0	0	0	0	0	0	0	0	0	0	0	0	0	0	0	0	0	0	0	0	0	0	0	0	0	0	0	0	0	0	3	0	0	0	0	0	0	0	0	0	0	0	0	0	0	0	0	0	0	0	0	0	0	0	0																											1.41	4.3191	1.1	6.06
1	1	68.9	0	0	0	0	0	0	0	0	0	0	0	0	0	0	148	125	206	107	148.577	150.5	396.814	19.9202	149.855	0.13147	76.9231	92	52	100	52	80.5769	83	148.334	12.1792	81.4572	0.148215	69.2308	0	0	0	0	0	0	0	0	0	0	0	0	0	0	0	0	0	0	0	0	0	0	0	0	0	0	0	0	0	0	2	0	0	0	0	0	0	0	0	0	0	0	0	0	0	0	0	0	0	0	0	0	0	0	0																											1.18	3.3462	1.09	4.98
1	1	70.74	0	0	0	0	1	0	0	0	0	0	0	2003-11-01	0	0	176	176	176	176	176	176			176	0		85	85	85	85	85	85			85	0		0	0	0	0	0	0	0	0	0	0	0	0	0	0	0	0	0	0	0	0	0	0	0	0	1	0	0	0	0	0	5	0	0	0	0	0	0	0	0	0	0	0	0	0	0	0	0	0	0	0	0	0	0	0	0																6.4			141.6	18.7		315					1.41
1	0	81.92	0	0	0	0	0	0	0	0	0	0	0	0	0	0	173	159	181	128	151.884	150	166.867	12.9177	152.419	0.0840552	76.7442	73	53	80	45	62	61	82.8095	9.1	62.6489	0.145057	65.1163	0	0	0	0	0	0	0	0	0	0	0	0	0	0	0	0	0	0	0	0	0	0	0	0	0	0	0	0	0	0	4	0	0	0	0	0	0	0	0	0	0	0	0	0	0	0	0	0	0	0	0	0	0	0	0																											3.5	3.8	1.4	6.8
0	0	78.9	0	0	0	0	0	0	0	0	0	0	0	0	0	0	148	130	186	123	149.185	146	241.849	15.5515	149.964	0.102294	70.3704	78	51	99	32	65.5556	64	172.949	13.151	66.8137	0.196858	77.7778	0	0	0	0	0	0	0	0	0	0	0	0	0	0	0	0	0	0	0	0	0	0	0	0	0	0	0	0	0	0	3	0	0	0	0	0	0	0	0	0	0	0	0	0	0	0	0	0	0	0	0	0	0	0	0																											0.83	2.689	1.73	4.96
0	1	56.7	0	0	0	0	0	0	0	0	0	0	0	0	0	0	139	154	154	122	139.758	141	101.064	10.0531	140.108	0.070834	81.8182	85	85	93	74	82.0909	82	34.2102	5.849	82.2927	0.0701618	54.5455	0	0	0	0	0	0	0	0	0	0	0	0	0	0	0	0	0	0	0	0	0	0	0	0	0	0	0	0	0	0	1	0	0	0	0	0	0	0	0	0	0	0	0	0	0	0	0	0	0	0	0	0	0	0	0																											0.7	2.4	2.7	5.4
0	1	82.74	0	0	0	0	0	0	0	0	0	0	0	0	0	0	140	137	173	101	136.417	136	178.776	13.3707	137.063	0.0974287	57.1429	80	70	91	60	77.8095	78.5	56.0356	7.4857	78.1645	0.095631	58.3333	0	0	0	0	0	0	0	0	0	0	0	0	0	0	0	0	0	0	0	0	0	0	0	0	0	0	0	0	0	0	4	0	0	0	0	0	0	0	0	0	0	0	0	0	0	0	0	0	0	0	0	0	0	0	0																											1.65	2.8496	1.75	5.36
0	1	82.13	0	0	0	0	0	0	0	0	0	0	0	0	0	0	147	113	180	112	139.857	138	252.275	15.8832	140.724	0.111521	78.5714	66	52	88	52	66.4643	66.5	88.7024	9.4182	67.1047	0.13915	60.7143	0	0	0	0	0	0	0	0	1	0	0	0	0	0	0	0	0	0	0	0	0	0	0	0	0	0	0	0	0	0	4	0	0	0	0	0	0	0	0	0	0	0	0	0	0	0	0	0	0	0	0	0	0	0	0																3.8			137.3	6.7		94					0.77	1.9927	1.78	4.3
0	0	75.67	0	0	0	0	0	0	0	0	0	0	0	0	0	0	125	169	169	110	132.517	132	177.473	13.3219	133.162	0.0987811	72.4138	74	61	81	58	68	67	37.5	6.1237	68.2657	0.0884885	51.7241	0	1	0	0	0	0	1	0	0	0	0	0	0	0	0	0	0	0	0	0	0	0	0	0	0	0	0	0	0	0	3	0	0	0	0	0	0	0	0	0	0	0	0	0	0	0	0	0	0	0	0	0	0	0	0																4.05			139	5.7		97					1.09	3.8282	1.82	6.33			8.28
0	1	66.56	0	0	0	0	0	0	0	0	0	0	0	0	0	0	157	179	183	118	150.309	151	237.053	15.3965	151.084	0.101677	72.0588	74	76	87	45	67.8824	69	68.1352	8.2544	68.375	0.120701	57.3529	0	0	0	0	0	0	0	0	0	0	0	0	0	0	0	0	0	0	0	0	0	0	0	0	0	0	0	0	0	0	2	0	0	0	0	0	0	0	0	0	0	0	0	0	0	0	0	0	0	0	0	0	0	0	0																											1.23	2.4709	1.07	4.1
1	0	88.67	0	0	0	0	0	0	0	0	0	0	0	0	0	0	146	118	165	118	145.645	146	105.703	10.2812	145.996	0.0694429	70.9677	74	62	90	58	71.3871	71	49.6452	7.0459	71.7228	0.0970954	70.9677	0	1	0	0	0	0	0	0	0	0	0	0	0	0	0	0	0	0	0	0	0	0	0	0	0	0	0	0	0	0	4	0	0	0	0	0	0	0	0	0	0	0	0	0	0	0	0	0	0	0	0	0	0	0	0																											0.9	3.1	2.3	5.8
0	0	72.88	0	0	0	0	0	0	0	0	0	0	0	0	0	0	131	158	217	127	157.25	148	963.643	31.0426	159.909	0.184659	62.5	59	72	83	59	71.5	72.5	72.2857	8.5021	71.9409	0.111231	50	0	1	0	0	0	0	0	0	0	0	0	0	0	0	0	0	0	0	0	0	0	0	0	0	0	0	0	0	0	0	3	0	0	0	0	0	0	0	0	0	0	0	0	0	0	0	0	0	0	0	0	0	0	0	0																											0.79	3.6509	2.12	6.13
1	0	70.98	0	0	0	0	0	0	0	0	0	0	0	0	0	0	158	100	158	97	125	122	311.36	17.6454	126.192	0.138422	61.5385	79	67	86	57	68.8077	68	48.7215	6.9801	69.1473	0.0994734	65.3846	0	0	0	0	0	0	0	0	0	0	0	0	0	0	0	0	0	0	0	0	0	0	0	0	0	0	0	0	0	0	3	0	0	0	0	0	0	0	0	0	0	0	0	0	0	0	0	0	0	0	0	0	0	0	0																											1.5	1.8	1.7	4.2
0	1	84.88	0	0	0	0	0	0	0	0	0	0	0	0	0	0	158	124	177	106	140.544	141	253.717	15.9285	141.428	0.112336	82.4561	77	62	87	49	73.5263	74	63.2538	7.9532	73.9477	0.107215	66.6667	0	0	0	0	0	0	0	0	0	0	0	0	0	0	0	0	0	0	0	0	0	0	0	0	0	0	0	0	0	0	4	0	0	0	0	0	0	0	0	0	0	0	0	0	0	0	0	0	0	0	0	0	0	0	0																											1.39	3.1282	1.24	5
1	1	79.81	0	0	0	0	0	0	0	0	0	0	0	0	0	0	149	119	150	99	124	119	519	22.7816	125.781	0.170094	71.4286	78	57	80	57	68	66	96.3333	9.815	68.6045	0.133631	28.5714	0	0	0	0	0	0	0	0	1	0	0	0	0	0	0	0	0	0	0	0	0	0	0	0	0	0	0	0	0	0	3	0	0	0	0	0	0	0	0	0	0	0	0	0	0	0	0	0	0	0	0	0	0	0	0																											1.44			8.46
0	0	78.06	0	0	0	0	0	0	0	0	0	0	0	0	0	0	142	161	196	99	136.429	134.5	448.544	21.1788	138.024	0.153378	73.8095	88	80	98	60	77.9524	80	83.9001	9.1597	78.476	0.116097	50	0	0	0	0	0	1	0	0	0	0	0	0	0	0	0	0	0	0	0	0	0	0	0	0	0	0	0	0	0	0	3	0	0	0	0	0	0	0	0	0	0	0	0	0	0	0	0	0	0	0	0	0	0	0	0																											1	1.9455	1.1	3.5
0	0	68.94	0	0	0	0	0	0	0	0	0	0	0	0	0	0	176	122	180	110	136.746	135	203.779	14.2751	137.476	0.103503	79.661	71	63	76	46	64.8644	66	39.4296	6.2793	65.1625	0.0959826	38.9831	0	0	0	0	0	0	0	0	0	0	0	0	0	0	0	0	0	0	0	0	0	0	0	0	0	0	0	0	0	0	2	0	0	0	0	0	0	0	0	0	0	0	0	0	0	0	0	0	0	0	0	0	0	0	0																											1.07	2.5736	2.04	5.1
1	0	77.7	0	0	0	0	0	0	0	0	0	0	0	0	0	0	153	112	153	90	116.6	113	211.543	14.5445	117.444	0.120509	73.3333	81	74	81	56	70.1333	71	63.981	7.9988	70.5578	0.110184	40	1	1	0	0	0	1	0	0	0	1	0	0	0	0	0	0	0	0	0	0	0	0	0	0	0	1	0	0	0	0	4	0	0	0	0	0	0	0	0	0	0	0	0	0	0	0	0	0	0	0	0	0	0	0	0																											2.28	2.4636	1.4	4.9
1	1	76.8	0	0	0	0	0	0	0	0	0	0	0	0	0	0	160	151	178	111	141.46	140.5	238.335	15.4381	142.283	0.108037	80	89	83	92	63	78	78	54.1224	7.3568	78.3393	0.09337	62	0	0	0	0	0	0	1	0	0	0	0	0	0	0	0	0	0	0	0	0	0	0	0	0	0	0	0	0	0	0	3	0	0	0	0	0	0	0	0	0	0	0	0	0	0	0	0	0	0	0	0	0	0	0	0																3.88			143	8.4		86					0.51	3.3482	1.55	5.13
1	0	82.96	0	0	0	0	0	0	0	0	0	0	0	0	0	0	148	159	189	129	152.667	155	271.238	16.4693	153.494	0.10422	80	70	82	82	62	69.6667	70	40.2381	6.3434	69.9357	0.0879654	60	0	0	0	0	0	0	0	0	0	0	0	0	0	0	0	0	0	0	0	0	0	0	0	0	0	0	0	0	0	0	4	0	0	0	0	0	0	0	0	0	0	0	0	0	0	0	0	0	0	0	0	0	0	0	0																											1.53	4.1745	1.13	6
0	0	56.98	0	0	0	0	0	0	0	0	0	0	0	0	0	0	155	131	159	98	127.61	129	201.414	14.1921	128.384	0.110268	74.5763	84	67	92	56	73.1017	72	45.7136	6.7612	73.4084	0.091703	50.8475	0	0	0	0	0	0	0	0	0	0	0	0	0	0	0	0	0	0	0	0	0	0	0	0	0	0	0	0	0	0	1	0	0	0	0	0	0	0	0	0	0	0	0	0	0	0	0	0	0	0	0	0	0	0	0																											1.2	2.4	1.2	4.1
0	1	68.75	0	0	0	0	0	0	0	0	0	0	0	0	0	0	114	130	160	108	136.919	137	144.432	12.018	137.438	0.0871793	77.027	61	57	86	50	71.1486	70.5	71.2516	8.4411	71.6409	0.117835	64.8649	0	0	0	0	0	0	0	0	0	0	0	0	0	0	0	0	0	0	0	0	0	0	0	0	0	0	0	0	0	0	2	0	0	0	0	0	0	0	0	0	0	0	0	0	0	0	0	0	0	0	0	0	0	0	0																											0.73	2.6436	1.32	4.3
0	0	67.77	0	0	0	0	0	0	0	0	0	0	0	0	0	0	143	130	143	104	127.25	131	272.917	16.5202	128.052	0.112431	75	81	85	85	70	80.25	83	50.25	7.0887	80.4845	0.0764986	50	0	0	0	0	0	0	0	0	0	0	0	0	0	0	0	0	0	0	0	0	0	0	0	0	0	0	0	0	0	0	2	0	0	0	0	0	0	0	0	0	0	0	0	0	0	0	0	0	0	0	0	0	0	0	0
1	0	84.69	0	1	0	0	0	0	0	0	2006-12-07	0	0	0	0	0	150	160	160	150	155	155	50	7.0711	155.081	0.0322581	50	73	82	82	73	77.5	77.5	40.5	6.364	77.6305	0.0580645	50	0	1	0	0	0	0	0	0	0	0	0	0	0	0	0	0	0	0	0	0	0	0	0	0	0	0	0	0	0	0	4	0	0	0	0	0	0	0	0	0	0	0	0	0	0	0	0	0	0	0	0	0	0	0	0
1	1	69.1	0	0	0	0	0	0	0	0	0	0	0	0	0	0	132	106	180	106	138.294	133	441.471	21.0112	139.788	0.147395	70.5882	71	58	88	50	63.1176	60	88.7353	9.4199	63.7758	0.144788	52.9412	0	0	0	0	0	0	0	0	0	0	0	0	0	0	0	0	0	0	0	0	0	0	0	0	0	0	0	0	0	0	2	0	0	0	0	0	0	0	0	0	0	0	0	0	0	0	0	0	0	0	0	0	0	0	0																											2.38	2.0927	0.94	3.9
1	1	77.95	0	0	0	0	0	0	0	0	0	0	0	0	0	0	137	130	159	128	143.5	140.5	122.091	11.0495	143.889	0.0737217	83.3333	58	56	70	53	59.8333	58.5	24.8788	4.9879	60.0236	0.0798136	50	0	0	0	0	0	0	0	0	0	0	0	0	0	0	0	0	0	0	0	0	0	0	0	0	0	0	0	0	0	0	3	0	0	0	0	0	0	0	0	0	0	0	0	0	0	0	0	0	0	0	0	0	0	0	0																											1.2	2.8318	1.66	4.87
1	0	77.99	0	0	0	0	0	0	0	0	0	0	0	0	0	0	150	136	185	94	136.915	137	364.596	19.0944	138.218	0.138275	71.1864	80	77	80	50	64.7966	64	40.6476	6.3755	65.1042	0.0975558	59.322	0	0	0	0	0	0	0	0	0	0	0	0	0	0	0	0	0	0	0	0	0	0	0	0	0	0	0	0	0	0	3	0	0	0	0	0	0	0	0	0	0	0	0	0	0	0	0	0	0	0	0	0	0	0	0																											2.2	4.1	1.2	6.3
0	0	69.41	0	0	0	0	0	0	0	0	0	0	0	0	0	0	138	149	165	109	136.857	136	123	11.0905	137.297	0.0802061	71.4286	60	69	85	54	70.6122	70	58.7423	7.6644	71.0185	0.107428	63.2653	0	0	0	0	0	0	0	0	0	0	0	0	0	0	0	0	0	0	0	0	0	0	0	0	0	0	0	0	0	0	2	0	0	0	0	0	0	0	0	0	0	0	0	0	0	0	0	0	0	0	0	0	0	0	0																											1.78	3.8909	1.28	5.98
0	0	58.46	0	0	0	0	0	0	0	0	0	0	0	0	0	0	162	137	175	117	140.053	138	119.923	10.9509	140.476	0.0777789	62.1053	78	81	92	55	76.6632	77	42.396	6.5112	76.9363	0.0844846	48.4211	0	0	0	0	0	0	0	0	0	0	0	0	0	0	0	0	0	0	0	0	0	0	0	0	0	0	0	0	0	0	1	0	0	0	0	0	0	0	0	0	0	0	0	0	0	0	0	0	0	0	0	0	0	0	0																											1.1	3.1231	1.27	4.9
1	1	70.36	0	0	0	0	0	0	0	0	0	0	0	0	0	0	186	191	191	124	159.167	156.5	715.767	26.7538	161.03	0.153442	83.3333	80	95	95	75	80.6667	78.5	52.2667	7.2296	80.9362	0.081814	33.3333	0	0	0	0	0	0	0	0	0	0	0	0	0	0	0	0	0	0	0	0	0	0	0	0	0	0	0	0	0	0	3	0	0	0	0	0	0	0	0	0	0	0	0	0	0	0	0	0	0	0	0	0	0	0	0																3.86			137	6.8		82					2.56	1.4091	1.33	5.59
1	0	74.9	0	0	0	0	0	0	0	0	0	0	0	0	0	0	172	148	192	96	142.685	143	288.673	16.9904	143.675	0.117968	74.0741	67	67	92	51	67.963	67	65.0552	8.0657	68.4311	0.117574	77.7778	0	0	0	0	0	0	0	0	0	0	0	0	0	0	0	0	0	0	0	0	0	0	0	0	0	0	0	0	0	0	3	0	0	0	0	0	0	0	0	0	0	0	0	0	0	0	0	0	0	0	0	0	0	0	0																											0.9	2.4	1.1	3.9
1	0	82.94	0	0	0	0	0	0	0	0	0	0	0	0	0	0	159	146	164	83	139.75	142.5	252.645	15.8948	140.623	0.111946	65.625	80	94	94	67	81.1562	81.5	49.5554	7.0396	81.4515	0.0853748	59.375	1	1	0	0	0	1	0	0	1	0	0	0	0	0	1	0	0	0	0	0	0	0	0	1	0	0	0	0	0	0	4	0	0	0	0	0	0	0	0	0	0	0	0	0	0	0	0	0	0	0	0	0	0	0	0
0	0	60.9	0	0	0	0	0	0	0	0	0	0	0	0	0	0	130	147	198	121	142.754	141	165.422	12.8616	143.323	0.0893549	78.6885	70	76	109	67	82.6557	82	69.8628	8.3584	83.0704	0.100291	57.377	1	0	0	0	0	0	0	0	1	0	0	0	0	0	0	0	0	0	0	0	0	0	0	1	0	0	0	0	0	0	2	0	0	0	0	0	0	0	0	0	0	0	0	0	0	0	0	0	0	0	0	0	0	0	0																											2.88	4.2009	1.49	7
0	0	78.97	0	0	0	0	0	0	0	0	0	0	0	0	0	0	135	128	140	119	130.571	128	64.619	8.0386	130.783	0.0569979	71.4286	65	56	72	56	65.7143	66	27.5714	5.2509	65.8939	0.073977	42.8571	0	0	0	0	0	0	0	0	0	0	0	0	0	0	0	0	0	0	0	0	0	0	0	0	0	0	0	0	0	0	3	0	0	0	0	0	0	0	0	0	0	0	0	0	0	0	0	0	0	0	0	0	0	0	0																											2.19	1.9445	1.37	4.31
0	1	60.38	0	0	0	0	0	0	0	0	0	0	0	0	0	0	98	126	146	98	118.167	114	423.367	20.5759	119.65	0.158954	50	66	82	82	62	72.1667	72	57.3667	7.5741	72.4971	0.0958082	83.3333	0	1	0	0	0	0	0	0	0	0	0	0	0	0	0	0	0	0	0	0	0	0	0	0	0	0	0	0	0	0	2	0	0	0	0	0	0	0	0	0	0	0	0	0	0	0	0	0	0	0	0	0	0	0	0
1	1	73.38	0	0	0	0	0	0	0	0	0	0	0	0	0	0	111	160	160	95	117.714	112	416.238	20.4019	119.22	0.160461	71.4286	68	79	79	60	66.1429	67	45.8095	6.7683	66.439	0.0947374	57.1429	0	0	0	0	0	0	0	0	0	0	0	0	0	0	0	0	0	0	0	0	0	0	0	0	0	0	0	0	0	0	3	0	0	0	0	0	0	0	0	0	0	0	0	0	0	0	0	0	0	0	0	0	0	0	0
1	0	73.43	0	0	0	0	0	0	0	0	0	0	0	0	0	0	123	132	188	106	136.804	132	346.401	18.6118	138.04	0.134707	70.5882	50	50	72	46	60.2353	61	33.8635	5.8192	60.5102	0.0956566	64.7059	0	0	0	0	0	0	0	0	0	0	0	0	0	0	0	0	0	0	0	0	0	0	0	0	0	0	0	0	0	0	3	0	0	0	0	0	0	0	0	0	0	0	0	0	0	0	0	0	0	0	0	0	0	0	0																											1.4	3.0236	1.61	5.27
1	0	92.17	0	0	0	0	0	0	0	0	0	0	0	0	0	0	155	126	209	107	144.478	142	515.625	22.7074	146.175	0.153713	82.6087	79	59	84	51	64.8696	65	69.664	8.3465	65.3812	0.125838	73.913	0	0	0	0	0	0	0	0	0	0	0	0	0	0	0	0	0	0	0	0	0	0	0	0	0	0	0	0	0	0	4	0	0	0	0	0	0	0	0	0	0	0	0	0	0	0	0	0	0	0	0	0	0	0	0																4.2			140	8		79
1	0	83.89	0	0	0	0	0	0	0	0	0	0	0	0	0	0	138	138	138	138	138	138	0	0	138	0	0	73	81	81	73	77	77	32	5.6569	77.1038	0.0519481	50	0	0	0	0	0	0	0	0	0	0	0	0	0	0	0	0	0	0	0	0	0	0	0	0	0	0	0	0	0	0	4	0	0	0	0	0	0	0	0	0	0	0	0	0	0	0	0	0	0	0	0	0	0	0	0
1	1	69.95	0	0	0	0	0	0	0	0	0	0	0	0	0	0	144	135	175	119	148.25	149	228.5	15.1162	149	0.100682	77.5	65	68	94	57	72.475	70	104.512	10.2231	73.1746	0.139283	70	0	0	0	0	0	0	1	0	0	0	0	0	0	0	0	0	0	0	0	0	0	0	0	0	0	0	0	0	0	0	2	0	0	0	0	0	0	0	0	0	0	0	0	0	0	0	0	0	0	0	0	0	0	0	0																4.7			146	7.2		112					3.94	1.8027	1.18	6.1
0	0	58.92	0	0	0	0	0	0	0	0	0	0	0	0	0	0	114	137	137	108	119.667	114	234.333	15.308	120.318	0.104448	66.6667	70	68	70	68	69	69	1	1	69.0048	0.0118333	0	0	0	0	0	0	0	0	0	0	0	0	0	0	0	0	0	0	0	0	0	0	0	0	0	0	0	0	0	0	0	1	0	0	0	0	0	0	0	0	0	0	0	0	0	0	0	0	0	0	0	0	0	0	0	0																											1.01	2.0473	1.88	4.23
1	1	71.75	0	0	0	0	0	0	0	0	0	0	0	0	0	0	132	146	165	87	136.053	137	275.444	16.5965	137.043	0.120911	85.9649	65	67	80	51	67.3158	67	54.2199	7.3634	67.7103	0.108422	63.1579	0	0	0	0	0	0	0	0	0	0	0	0	0	0	0	0	0	0	0	0	0	0	0	0	0	0	0	0	0	0	3	0	0	0	0	0	0	0	0	0	0	0	0	0	0	0	0	0	0	0	0	0	0	0	0																3.94			144	5.6		95					1.76	3.1091	1	5.81
1	0	87.39	0	0	0	0	0	0	0	0	0	0	0	0	0	0	115	115	115	115	115	115			115	0		65	65	65	65	65	65			65	0		0	0	0	0	0	0	0	0	0	0	0	0	0	0	0	0	0	0	0	0	0	0	0	0	0	0	0	0	0	0	4	0	0	0	0	0	0	0	0	0	0	0	0	0	0	0	0	0	0	0	0	0	0	0	0																3.96			135.8	10.8		89
1	0	78.94	0	0	0	0	0	0	0	0	0	0	0	0	0	0	198	115	198	115	149.538	142	718.603	26.8068	151.74	0.172231	84.6154	96	73	100	73	86.4615	87	69.6026	8.3428	86.8323	0.0927062	84.6154	0	0	0	0	0	0	0	0	0	0	0	0	0	0	0	0	0	0	0	0	0	0	0	0	0	0	0	0	0	0	3	0	0	0	0	0	0	0	0	0	0	0	0	0	0	0	0	0	0	0	0	0	0	0	0																3.77			140.4	7.9		65					0.71	3.17	1.12	4.27
0	0	56.52	0	0	0	0	0	0	0	0	0	0	0	0	0	0	150	126	164	105	131.551	130	157.419	12.5467	132.136	0.0943968	71.4286	90	65	94	65	80.898	81	39.3019	6.2691	81.1356	0.0766993	42.8571	0	0	0	0	0	0	0	0	0	0	0	0	0	0	0	0	0	0	0	0	0	0	0	0	0	0	0	0	0	0	1	0	0	0	0	0	0	0	0	0	0	0	0	0	0	0	0	0	0	0	0	0	0	0	0																											1.129	4.5168	1.37	6.4
0	0	57.82	0	0	0	0	0	0	0	0	0	0	0	0	0	0	134	122	178	109	133.481	134	183.586	13.5494	134.158	0.100864	77.2152	73	72	88	54	69.5443	70	46.0204	6.7838	69.8702	0.0969276	73.4177	0	0	0	0	0	0	0	0	0	0	0	0	0	0	0	0	0	0	0	0	0	0	0	0	0	0	0	0	0	0	1	0	0	0	0	0	0	0	0	0	0	0	0	0	0	0	0	0	0	0	0	0	0	0	0																4.2			140	5.7		86					2.24	4.3676	0.99	6
0	0	72.59	0	0	0	0	0	0	0	0	0	0	0	0	0	0	153	135	153	135	141.5	139	63	7.9373	141.667	0.0485785	50	79	74	79	66	74	75.5	32.6667	5.7155	74.1654	0.0668885	50	0	0	0	0	0	0	0	0	0	0	0	0	0	0	0	0	0	0	0	0	0	0	0	0	0	0	0	0	0	0	3	0	0	0	0	0	0	0	0	0	0	0	0	0	0	0	0	0	0	0	0	0	0	0	0
0	0	67.32	0	0	0	0	0	0	0	0	0	0	0	0	0	0	120	154	154	120	135.357	135	78.7088	8.8718	135.627	0.0631594	42.8571	80	78	84	65	74	73.5	31.0769	5.5747	74.1947	0.072593	64.2857	0	0	0	0	0	0	0	0	0	0	0	0	0	0	0	0	0	0	0	0	0	0	0	0	0	0	0	0	0	0	2	0	0	0	0	0	0	0	0	0	0	0	0	0	0	0	0	0	0	0	0	0	0	0	0																											1.01	3.7477	1.14	6.27
1	0	74.88	0	0	0	0	0	0	0	0	0	0	0	0	0	0	187	129	187	101	135.818	135	366.803	19.1521	137.131	0.139401	81.8182	72	75	80	57	66.0909	65.5	30.2706	5.5019	66.3143	0.0822956	40.9091	0	0	0	0	0	0	0	0	0	0	0	0	0	0	0	0	0	0	0	0	0	0	0	0	0	0	0	0	0	0	3	0	0	0	0	0	0	0	0	0	0	0	0	0	0	0	0	0	0	0	0	0	0	0	0																											0.98	3.3045	1.55	5.3
1	0	84.22	0	0	0	0	0	0	0	0	0	0	0	0	0	0	100	110	110	100	105	105	50	7.0711	105.119	0.047619	50	70	70	70	70	70	70	0	0	70	0	0	0	0	0	0	0	0	0	0	0	0	0	0	0	0	0	0	0	0	0	0	0	0	0	0	0	0	0	0	0	0	4	0	0	0	0	0	0	0	0	0	0	0	0	0	0	0	0	0	0	0	0	0	0	0	0																											0.78	2.2906	1.4	4.05
1	0	71.87	0	0	0	0	0	0	0	0	0	0	0	0	0	0	143	161	161	142	148.667	143	114.333	10.6927	148.923	0.0587256	33.3333	55	69	69	55	59.6667	55	65.3333	8.0829	60.0305	0.110609	33.3333	0	0	0	0	0	0	0	0	0	0	0	0	0	0	0	0	0	0	0	0	0	0	0	0	0	0	0	0	0	0	3	0	0	0	0	0	0	0	0	0	0	0	0	0	0	0	0	0	0	0	0	0	0	0	0
1	0	68.13	0	1	0	0	0	1	0	0	2016-11-14	0	0	0	2016-11-14	0	121	148	160	95	127.878	128	236.11	15.3659	128.776	0.118686	70.7317	67	58	85	55	67.5366	66	42.9049	6.5502	67.8458	0.0957971	41.4634	0	0	0	0	0	0	0	0	0	0	0	0	0	0	0	0	0	0	0	0	0	0	0	0	0	0	0	0	0	0	2	0	0	0	0	0	0	0	0	0	0	0	0	0	0	0	0	0	0	0	0	0	0	0	0																											0.84	4.1782	1.64	6.2
0	0	77.28	0	0	0	0	0	0	0	0	0	0	0	0	0	0	161	133	195	102	126.345	123	441.663	21.0158	128.021	0.163444	65.5172	69	69	90	45	62.1379	63	127.123	11.2749	63.1178	0.178294	58.6207	1	0	0	0	0	1	0	0	1	0	0	0	0	0	0	0	0	0	0	0	0	0	0	1	0	0	0	0	0	0	4	0	0	0	0	0	0	0	0	0	0	0	0	0	0	0	0	0	0	0	0	0	0	0	0																											0.91	2.3709	2.65	5.01
0	0	68.05	0	0	0	0	0	0	0	0	0	0	0	0	0	0	145	130	163	126	140.7	141	140.456	11.8514	141.149	0.0799092	80	73	68	86	68	76.1	75	46.1	6.7897	76.3721	0.0846422	70	0	1	0	0	0	0	0	0	0	0	0	0	0	0	0	0	0	0	0	0	0	0	0	0	0	0	0	0	0	0	2	0	0	0	0	0	0	0	0	0	0	0	0	0	0	0	0	0	0	0	0	0	0	0	0																											1.58	2.6718	1.37	4.76
1	1	78.68	0	0	0	0	0	0	0	0	0	0	0	0	0	0	156	112	169	112	145.667	156	892.333	29.8719	147.695	0.167439	66.6667	84	65	84	65	75.6667	78	94.3333	9.7125	76.0811	0.104805	66.6667	0	1	0	0	0	0	0	0	0	0	0	0	0	0	0	0	0	0	0	0	0	0	0	0	0	0	0	0	0	0	3	0	0	0	0	0	0	0	0	0	0	0	0	0	0	0	0	0	0	0	0	0	0	0	0																											1.78	1.1473	0.97	2.64
0	0	65.94	0	0	0	0	0	0	0	0	0	0	0	0	0	0	142	145	163	110	142.313	143	105.12	10.2528	142.678	0.0716087	79.5181	73	68	86	55	71.6506	72	50.5228	7.1079	71.9981	0.0986033	59.0361	0	0	0	0	0	0	0	0	0	0	0	0	0	0	0	0	0	0	0	0	0	0	0	0	0	0	0	0	0	0	2	0	0	0	0	0	0	0	0	0	0	0	0	0	0	0	0	0	0	0	0	0	0	0	0																											2.76	3.2527	1.39	5.73
1	0	62.11	0	0	0	0	0	0	0	0	0	0	0	0	0	0	151	130	170	124	141.143	140	256.143	16.0045	141.918	0.104981	85.7143	81	75	90	72	78.8571	77	33.1429	5.757	79.0371	0.0675897	71.4286	0	0	0	0	0	0	0	0	0	0	0	0	0	0	0	0	0	0	0	0	0	0	0	0	1	0	0	0	0	0	10	0	0	0	0	0	0	0	0	0	0	0	0	0	0	0	0	0	0	0	0	0	0	0	0																											0.95			4.98
0	0	74.19	0	0	0	0	0	0	0	0	0	0	0	0	0	0	152	152	152	152	152	152			152	0		85	85	85	85	85	85			85	0		0	0	0	0	0	0	0	0	0	0	0	0	0	0	0	0	0	0	0	0	0	0	0	0	0	0	0	0	0	0	3	0	0	0	0	0	0	0	0	0	0	0	0	0	0	0	0	0	0	0	0	0	0	0	0																											1.11	4.0055	1.29	5.8
0	0	60.44	0	0	0	0	0	0	0	0	0	0	0	0	0	0	145	141	162	114	137.364	137	137.866	11.7416	137.857	0.0848284	65.1515	72	63	82	49	62.6515	62	47.0921	6.8624	63.0206	0.108699	51.5152	1	0	0	0	0	1	1	0	1	0	0	0	0	0	0	0	0	0	0	0	0	0	0	1	0	0	0	0	0	0	2	0	0	0	0	0	0	0	0	0	0	0	0	0	0	0	0	0	0	0	0	0	0	0	0																4.34			142	9.1		82					1.78	2.6064	1.78	6.23
0	1	80.55	0	0	0	0	0	0	0	0	0	0	0	0	0	0	159	129	159	99	126.793	127	183.514	13.5467	127.501	0.105829	67.9245	94	74	94	58	72.4528	73	66.6756	8.1655	72.9029	0.111633	60.3774	0	0	0	0	0	0	0	0	0	0	0	0	0	0	0	0	0	0	0	0	0	0	0	0	0	0	0	0	0	0	4	0	0	0	0	0	0	0	0	0	0	0	0	0	0	0	0	0	0	0	0	0	0	0	0																											1.45	2.1464	1.7	4.85
1	0	69.99	0	1	0	0	0	0	0	0	2014-09-22	0	0	0	0	0	151	119	152	97	123.143	123	200.083	14.1451	123.936	0.113689	79.5918	79	55	82	40	61.8776	62	88.2347	9.3933	62.5721	0.150248	61.2245	0	0	0	0	0	0	1	0	0	0	0	0	0	0	0	0	0	0	0	0	0	0	0	0	0	0	0	0	0	0	2	0	0	0	0	0	0	0	0	0	0	0	0	0	0	0	0	0	0	0	0	0	0	0	0																											0.75	2.9791	1.53	4.85
1	1	70.75	0	0	0	0	0	0	0	0	0	0	0	0	0	0	108	102	149	94	114.853	112.5	240.372	15.5039	115.864	0.132989	76.4706	60	56	87	54	67.7353	68	98.9884	9.9493	68.4408	0.144709	70.5882	0	0	0	0	0	0	0	0	0	0	0	0	0	0	0	0	0	0	0	0	0	0	0	0	0	0	0	0	0	0	3	0	0	0	0	0	0	0	0	0	0	0	0	0	0	0	0	0	0	0	0	0	0	0	0																4.22			140.5	6.1		93					5.54	1.56	1.57	5.78
1	0	82.74	0	0	0	0	0	0	0	0	0	0	0	0	0	0	168	112	168	112	140	140	1568	39.598	142.773	0.2	50	93	57	93	57	75	75	648	25.4558	77.1298	0.24	50	0	0	0	0	0	0	0	0	0	0	0	0	0	0	0	0	0	0	0	0	0	0	0	0	0	0	0	0	0	0	4	0	0	0	0	0	0	0	0	0	0	0	0	0	0	0	0	0	0	0	0	0	0	0	0																4.75			137.2	16.5		152
0	0	65.51	0	0	0	0	0	0	0	0	0	0	0	0	0	0	129	110	168	110	136.7	136	174.061	13.1932	137.319	0.0952983	82.5	63	57	76	53	66.9	68	24.6564	4.9655	67.0794	0.0732894	47.5	0	0	0	0	0	0	0	0	0	0	0	0	0	0	0	0	0	0	0	0	0	0	0	0	0	0	0	0	0	0	2	0	0	0	0	0	0	0	0	0	0	0	0	0	0	0	0	0	0	0	0	0	0	0	0																											2.02	2.1018	0.98	4
1	0	78.67	0	0	0	0	0	0	0	0	0	0	0	0	0	0	142	119	190	119	151.244	151	297.589	17.2508	152.201	0.11266	78.0488	67	50	89	50	68.3415	68	54.2805	7.3675	68.7278	0.106482	53.6585	0	0	0	0	0	0	0	0	0	0	0	0	0	0	0	0	0	0	0	0	0	0	0	0	0	0	0	0	0	0	3	0	0	0	0	0	0	0	0	0	0	0	0	0	0	0	0	0	0	0	0	0	0	0	0																4.71			138.5	7.5		91					1.39	3.92	1.33	6.53
1	0	78.76	0	1	0	0	0	0	0	0	2011-04-21	0	0	0	0	0	168	142	168	113	136.214	136	176.841	13.2982	136.839	0.0958676	78.5714	91	73	102	61	77.1786	76	60.3003	7.7653	77.5544	0.098802	57.1429	0	1	0	0	0	1	0	0	0	0	0	0	0	0	0	0	0	0	0	0	0	0	0	0	0	0	0	0	0	0	3	0	0	0	0	0	0	0	0	0	0	0	0	0	0	0	0	0	0	0	0	0	0	0	0
0	0	74.71	0	0	0	0	0	0	0	0	0	0	0	0	0	0	158	150	179	102	145.403	143.5	340.146	18.4431	146.549	0.125814	77.4194	84	72	93	48	77.6452	79	72.8884	8.5375	78.1056	0.109065	54.8387	0	0	0	0	0	0	0	0	0	0	0	0	0	0	0	0	0	0	0	0	0	0	0	0	0	0	0	0	0	0	3	0	0	0	0	0	0	0	0	0	0	0	0	0	0	0	0	0	0	0	0	0	0	0	0																											2.88	2.9009	1.51	6.18
1	1	67.41	0	0	0	0	0	0	0	0	0	0	0	0	0	0	147	126	175	113	137.471	138	190.494	13.802	138.148	0.0994102	76.4706	86	67	91	65	76.7647	76	50.1435	7.0812	77.0842	0.0913368	54.902	0	0	0	0	0	0	0	0	0	0	0	0	0	0	0	0	0	0	0	0	0	0	0	0	0	0	0	0	0	0	2	0	0	0	0	0	0	0	0	0	0	0	0	0	0	0	0	0	0	0	0	0	0	0	0																4.92			136.1	4.4		95					0.89	3.0036	1.33	5.07
1	1	75.22	0	0	0	0	0	0	0	0	0	0	0	0	0	0	201	155	201	98	133.612	130	324.909	18.0252	134.798	0.133523	73.4694	98	76	98	58	73.6531	73	46.398	6.8116	73.961	0.0915337	57.1429	0	0	0	0	0	0	0	0	0	0	0	0	0	0	0	0	0	0	0	0	0	0	0	0	0	0	0	0	0	0	3	0	0	0	0	0	0	0	0	0	0	0	0	0	0	0	0	0	0	0	0	0	0	0	0																5.23			138.9	9		151					1.99	2.8127	1.33	5.01
1	0	78.06	0	0	0	0	0	0	0	0	0	0	0	0	0	0	200	166	200	166	183	183	578	24.0416	183.788	0.0928962	50	95	82	95	82	88.5	88.5	84.5	9.1924	88.7384	0.0734463	50	0	0	0	0	0	0	0	0	0	0	0	0	0	0	0	0	0	0	0	0	0	0	0	0	0	0	0	0	0	0	3	0	0	0	0	0	0	0	0	0	0	0	0	0	0	0	0	0	0	0	0	0	0	0	0
1	0	79.99	0	0	0	0	0	0	0	0	0	0	0	0	0	0	170	109	170	109	133.5	134	381.808	19.5399	134.821	0.141042	78.5714	71	54	78	51	63.5714	62.5	89.4945	9.4602	64.2217	0.143398	71.4286	0	0	0	0	0	1	0	0	0	0	0	0	0	0	0	0	0	0	0	0	0	0	0	0	0	0	0	0	0	0	3	0	0	0	0	0	0	0	0	0	0	0	0	0	0	0	0	0	0	0	0	0	0	0	0																											0.94			4.51
1	0	66.83	0	0	0	0	0	0	0	0	0	0	0	0	0	0	176	173	176	128	143.905	139	224.59	14.9863	144.646	0.101631	76.1905	90	93	93	75	80.2381	79	24.5905	4.9589	80.3839	0.0603126	28.5714	0	0	0	0	0	0	0	0	0	0	0	0	0	0	0	0	0	0	0	0	0	0	0	0	0	0	0	0	0	0	2	0	0	0	0	0	0	0	0	0	0	0	0	0	0	0	0	0	0	0	0	0	0	0	0																4.31			145	5.6		57					1.23	3.7536	1.39	4.36
0	1	67.81	0	1	0	0	0	1	0	0	2017-01-11	0	0	0	2017-01-11	0	150	113	169	113	150.6	152.5	132.81	11.5243	151.029	0.0755602	60	80	64	103	63	83.7	85	90.7282	9.5251	84.2268	0.112369	65	0	0	0	0	0	0	1	0	0	0	0	0	0	0	0	0	0	0	0	0	0	0	0	0	0	0	1	0	0	0	2	0	0	0	0	0	0	0	0	0	0	0	0	0	0	0	0	0	0	0	0	0	0	0	0																											0.82	2.5773	1.87	4.82
1	0	75.55	0	0	0	0	0	0	0	0	0	0	0	0	0	0	125	137	177	110	137.107	137	202.679	14.2365	137.831	0.102904	78.5714	67	77	77	54	67.2857	68	34.9351	5.9106	67.5402	0.0870553	51.7857	0	1	0	0	0	0	0	0	0	0	0	0	0	0	0	0	0	0	0	0	0	0	0	0	0	0	0	0	0	0	3	0	0	0	0	0	0	0	0	0	0	0	0	0	0	0	0	0	0	0	0	0	0	0	0																											1.48	3.7527	1.54	7.56
0	0	66.13	0	0	0	0	0	0	0	0	0	0	0	0	0	0	129	129	157	116	133.741	133.5	82.7617	9.0973	134.044	0.0673895	66.6667	87	77	96	76	85.1111	85	27.9497	5.2867	85.2721	0.061538	66.6667	0	0	0	0	0	0	0	0	0	0	0	0	0	0	0	0	0	0	0	0	0	0	0	0	0	0	0	0	0	0	2	0	0	0	0	0	0	0	0	0	0	0	0	0	0	0	0	0	0	0	0	0	0	0	0																											0.91	3.6064	1.81	5.83
1	0	85.16	0	0	0	0	0	0	0	0	0	0	0	0	0	0	123	114	141	114	126.3	125	59.1222	7.6891	126.51	0.0577555	60	64	65	77	63	69.5	70	24.5	4.9497	69.6585	0.0675646	60	0	0	0	0	0	0	0	0	0	0	0	0	0	0	0	0	0	0	0	0	0	0	0	0	0	0	0	0	0	0	4	0	0	0	0	0	0	0	0	0	0	0	0	0	0	0	0	0	0	0	0	0	0	0	0																4.54			137.3	6.5		73					0.43	2.0945	2.22	4.51
1	0	82.24	0	0	0	0	0	0	0	0	0	0	0	0	0	0	160	160	160	160	160	160			160	0		80	80	80	80	80	80			80	0		0	0	0	0	0	0	0	0	0	0	0	0	0	0	0	0	0	0	0	0	0	0	0	0	0	0	0	0	0	0	4	0	0	0	0	0	0	0	0	0	0	0	0	0	0	0	0	0	0	0	0	0	0	0	0																											1.31	3.1618	1.17	6.05
0	0	69.37	0	0	0	0	0	0	0	0	0	0	0	0	0	0	110	102	130	102	118	120	202.667	14.2361	118.642	0.104482	50	70	49	80	49	69.75	75	213.583	14.6145	70.889	0.181455	50	0	0	0	0	0	0	0	0	0	0	0	0	0	0	0	0	0	0	0	0	0	0	0	0	0	0	0	0	0	0	2	0	0	0	0	0	0	0	0	0	0	0	0	0	0	0	0	0	0	0	0	0	0	0	0																											2.381	2.5977	1.36	5.04
0	1	69.02	0	0	0	0	0	0	0	0	0	0	0	0	0	0	150	187	187	140	159	150	613	24.7588	160.28	0.127142	66.6667	80	94	94	80	88	90	52	7.2111	88.1967	0.0669073	33.3333	0	0	0	0	0	1	0	0	0	0	0	0	0	0	0	0	0	0	0	0	0	0	0	0	0	0	0	0	0	0	2	0	0	0	0	0	0	0	0	0	0	0	0	0	0	0	0	0	0	0	0	0	0	0	0																											1.41	4.4791	1.15	6.27
1	1	81.35	0	0	0	0	0	0	0	0	0	0	0	0	0	0	130	120	130	120	125	125	50	7.0711	125.1	0.04	50	70	60	70	60	65	65	50	7.0711	65.192	0.0769231	50	0	1	0	0	0	0	1	0	0	1	0	0	0	0	0	0	0	0	0	0	0	0	0	0	1	0	0	0	0	0	12	0	0	0	0	0	0	0	0	0	0	0	0	0	0	0	0	0	0	0	0	0	0	0	0
0	0	72.04	0	0	0	0	0	0	0	0	0	0	0	0	0	0	120	120	120	120	120	120			120	0		80	80	80	80	80	80			80	0		0	0	0	0	0	0	0	0	0	0	0	0	0	0	0	0	0	0	0	0	0	0	0	0	0	0	0	0	0	0	3	0	0	0	0	0	0	0	0	0	0	0	0	0	0	0	0	0	0	0	0	0	0	0	0																4.4			142	6.4		69					0.78	4.6855	1.48	6.1
0	0	61.64	0	0	0	0	0	0	0	0	0	0	0	0	0	0	140	144	211	101	136.778	133	953.194	30.8738	139.841	0.212813	66.6667	90	75	95	33	73.8889	75	338.111	18.3878	75.8954	0.234625	88.8889	0	0	0	0	1	0	0	0	0	0	0	0	0	0	0	0	0	0	0	0	0	0	0	0	0	0	0	0	0	0	2	0	0	0	0	0	0	0	0	0	0	0	0	0	0	0	0	0	0	0	0	0	0	0	0																4.4			143	5.1		66					0.97	1.6482	2.047	4.4
0	1	68.32	0	0	0	0	0	0	0	0	0	0	0	0	0	0	165	165	165	165	165	165			165	0		85	85	85	85	85	85			85	0		0	0	0	0	1	0	0	0	0	0	0	0	0	0	0	0	0	0	0	0	0	0	0	0	0	0	0	0	0	0	2	0	0	0	0	0	0	0	0	0	0	0	0	0	0	0	0	0	0	0	0	0	0	0	0																											0.79	4.6409	2.31	7.31
1	1	85.21	0	0	0	0	0	0	0	0	0	0	0	0	0	0	150	140	150	140	145	145	50	7.0711	145.086	0.0344828	50	80	80	80	80	80	80	0	0	80	0	0	0	0	0	0	0	1	0	0	0	0	0	0	0	0	0	0	0	0	0	0	0	0	0	0	0	0	0	0	0	0	4	0	0	0	0	0	0	0	0	0	0	0	0	0	0	0	0	0	0	0	0	0	0	0	0																4.7			141	7.6		84					2.37			5.47
1	0	77.38	0	0	0	0	0	0	0	0	0	0	0	0	0	0	116	130	213	104	131.433	129.5	475.151	21.7979	133.169	0.16306	70	71	73	93	58	74.4	72.5	75.2138	8.6726	74.887	0.114608	60	0	1	0	0	0	0	0	0	0	0	0	0	0	0	0	0	0	0	0	0	0	0	0	0	0	0	0	0	0	0	3	0	0	0	0	0	0	0	0	0	0	0	0	0	0	0	0	0	0	0	0	0	0	0	0																4.07			139.5	7		82					0.9	2.9909	1.41	4.81
0	0	73.28	0	0	0	0	0	0	0	0	0	0	0	0	0	0	182	134	207	124	152.795	146	429.694	20.7291	154.159	0.133915	74.359	63	51	87	48	63.7692	63	79.498	8.9162	64.3737	0.138015	71.7949	0	0	0	0	0	0	1	0	0	0	0	0	0	0	0	0	0	0	0	0	0	0	0	0	0	0	0	0	0	0	3	0	0	0	0	0	0	0	0	0	0	0	0	0	0	0	0	0	0	0	0	0	0	0	0																3.71			135.5	5.3		74					1.15	3.5473	0.92	4.99
1	0	92.57	0	0	0	0	0	0	0	0	0	0	0	0	0	0	177	194	194	177	185.5	185.5	144.5	12.0208	185.695	0.0458221	50	70	77	77	70	73.5	73.5	24.5	4.9497	73.5833	0.047619	50	0	0	0	0	0	0	0	0	0	0	0	0	0	0	0	0	0	0	0	0	0	0	0	0	0	0	0	0	0	0	4	0	0	0	0	0	0	0	0	0	0	0	0	0	0	0	0	0	0	0	0	0	0	0	0																5.54			136.4	16		88					0.91			5.09
1	1	65.03	0	0	0	0	0	0	0	0	0	0	0	0	0	0	140	139	174	110	142.625	140	460.268	21.4539	144.03	0.140706	87.5	80	84	105	70	84.875	82	114.411	10.6963	85.4627	0.117885	62.5	0	0	0	0	0	0	0	0	0	0	0	0	0	0	0	0	0	0	0	0	0	0	0	0	0	0	0	0	0	0	2	0	0	0	0	0	0	0	0	0	0	0	0	0	0	0	0	0	0	0	0	0	0	0	0																4.6			144	4.1		83					0.94	1.3295	0.92	5.05
1	0	78.24	0	0	0	0	0	0	0	0	0	0	0	0	0	0	120	169	169	110	133	120	997	31.5753	135.476	0.193843	66.6667	80	86	86	80	82	80	12	3.4641	82.0488	0.034493	33.3333	0	0	0	0	1	1	0	0	0	0	0	0	0	0	0	0	0	0	0	0	0	0	0	0	0	0	0	0	0	0	3	0	0	0	0	0	0	0	0	0	0	0	0	0	0	0	0	0	0	0	0	0	0	0	0																4			140	8.8		95					1.66	4.3541	1.24	6.88
0	0	68.8	0	0	0	0	0	0	0	0	0	0	0	0	0	0	150	120	150	110	126.667	120	433.333	20.8167	127.802	0.134185	66.6667	90	80	90	75	81.6667	80	58.3333	7.6376	81.9044	0.0763604	66.6667	0	0	0	0	0	0	0	0	0	0	0	0	0	0	0	0	0	0	0	0	0	0	0	0	0	0	0	0	0	0	2	0	0	0	0	0	0	0	0	0	0	0	0	0	0	0	0	0	0	0	0	0	0	0	0																4.4			144	4.9		70					1.09	8.6727	1.52	10.4			4.9
1	0	84.19	0	0	0	0	0	0	0	0	0	0	0	0	0	0	130	140	140	120	127.5	125	91.6667	9.5743	127.769	0.0650319	50	90	80	90	80	87.5	90	25	5	87.6071	0.0494872	25	0	1	0	0	0	0	0	0	0	0	0	0	0	0	0	0	0	0	0	0	1	0	0	0	0	0	0	0	0	0	5	0	0	0	0	0	0	0	0	0	0	0	0	0	0	0	0	0	0	0	0	0	0	0	0																											0.807	3.1832	1.29	4.84
1	0	72.57	0	0	0	0	0	0	0	0	0	0	0	0	0	0	134	168	168	127	147.667	148	181.524	13.4731	148.239	0.088146	73.3333	68	98	98	66	77.3333	76	65.6667	8.1035	77.7286	0.101233	73.3333	0	0	0	0	0	0	0	0	0	0	0	0	0	0	0	0	0	0	0	0	0	0	0	0	0	0	0	0	0	0	3	0	0	0	0	0	0	0	0	0	0	0	0	0	0	0	0	0	0	0	0	0	0	0	0
1	1	64.04	0	0	0	0	0	0	0	0	0	0	0	0	0	0	177	123	212	119	146.214	140	472.915	21.7466	147.766	0.146051	85.7143	82	68	97	63	72.8571	70.5	85.0159	9.2204	73.4176	0.124274	32.1429	0	0	0	0	0	0	0	0	0	0	0	0	0	0	0	0	0	0	0	0	0	0	0	0	0	0	0	0	0	0	2	0	0	0	0	0	0	0	0	0	0	0	0	0	0	0	0	0	0	0	0	0	0	0	0																											2.16	1.7473	0.98	7.1
1	0	79.49	0	0	0	0	0	0	0	0	0	0	0	0	0	0	155	140	155	140	145	140	75	8.6603	145.172	0.048766	33.3333	70	90	90	70	76.6667	70	133.333	11.547	77.2442	0.122975	33.3333	0	0	0	0	0	0	0	0	0	0	0	0	0	0	0	0	0	0	0	0	0	0	0	0	0	0	0	0	0	0	3	0	0	0	0	0	0	0	0	0	0	0	0	0	0	0	0	0	0	0	0	0	0	0	0																4			140	6.8		65					1.08	1.9422	0.85	3.21
0	0	69.28	0	0	0	0	0	0	0	0	0	0	0	0	0	0	160	130	160	130	145	145	450	21.2132	145.774	0.103448	50	80	80	80	80	80	80	0	0	80	0	0	0	0	0	0	1	0	0	0	0	0	0	0	0	0	0	0	0	0	0	0	0	0	0	0	0	0	0	0	0	0	2	0	0	0	0	0	0	0	0	0	0	0	0	0	0	0	0	0	0	0	0	0	0	0	0																											1.35	2.4243	1.03	4.14
1	1	75.53	0	0	0	0	0	0	0	0	0	0	0	0	0	0	120	120	120	120	120	120			120	0		80	80	80	80	80	80			80	0		1	0	0	0	0	1	0	0	1	0	0	0	0	0	0	0	0	0	0	0	0	0	0	1	0	0	0	0	0	0	3	0	0	0	0	0	0	0	0	0	0	0	0	0	0	0	0	0	0	0	0	0	0	0	0																											0.93	2.9914	1.06	4.48
0	0	83.03	0	0	0	0	0	0	0	0	0	0	0	0	0	0	106	136	179	106	141.571	139	304.11	17.4387	142.565	0.118699	64.2857	59	75	97	59	76.9286	76.5	67.3022	8.2038	77.3337	0.102762	78.5714	0	0	0	0	0	0	0	0	0	0	0	0	0	0	0	0	0	0	0	0	0	0	0	0	0	0	0	0	0	0	4	0	0	0	0	0	0	0	0	0	0	0	0	0	0	0	0	0	0	0	0	0	0	0	0																											1.69	3.3518	2.54	6.66
0	0	79.96	0	0	0	0	0	0	0	0	0	0	0	0	0	0	141	160	164	107	133.656	135	193.594	13.9138	134.367	0.103285	75	61	74	82	51	66.9375	66	59.6151	7.7211	67.3744	0.114443	62.5	0	0	0	0	0	0	0	0	0	0	0	0	0	0	0	0	0	0	0	0	0	0	0	0	0	0	0	0	0	0	3	0	0	0	0	0	0	0	0	0	0	0	0	0	0	0	0	0	0	0	0	0	0	0	0																											1.12	3.32	1.58	5.37
1	1	82.61	0	0	0	0	0	0	0	0	0	0	0	0	0	0	168	101	179	101	131.765	126	440.691	20.9926	133.329	0.154562	94.1176	86	63	86	57	72.0588	72	57.6838	7.595	72.4346	0.102253	64.7059	0	0	0	0	0	0	0	0	0	0	0	0	0	0	0	0	0	0	0	0	0	0	0	0	0	0	0	0	0	0	5	0	0	0	0	0	0	0	0	0	0	0	0	0	0	0	0	0	0	0	0	0	0	0	0																3.13			145.1	10.3		135					0.65	2.4645	1.67	4.43
1	0	69.88	0	0	0	0	0	0	0	0	0	0	0	0	0	0	170	140	230	117	148.87	143	417.997	20.445	150.247	0.136336	81.1594	90	41	102	41	64.4348	62	191.396	13.8346	65.8822	0.213146	75.3623	0	0	0	0	0	1	0	0	1	0	0	0	0	0	0	0	0	0	0	0	0	0	0	0	0	0	0	0	0	0	3	0	0	0	0	0	0	0	0	0	0	0	0	0	0	0	0	0	0	0	0	0	0	0	0																											0.81	1.6067	2.14	4.12
1	0	70.74	0	0	0	0	0	0	0	0	0	0	0	0	0	0	150	108	150	108	126.429	129	207.619	14.409	127.13	0.105515	71.4286	90	67	90	67	79.1429	80	57.1429	7.5593	79.4517	0.0884292	71.4286	0	0	0	0	0	0	0	0	0	0	0	0	0	0	0	0	0	0	0	0	0	0	0	0	0	0	1	0	0	0	3	0	0	0	0	0	0	0	0	0	0	0	0	0	0	0	0	0	0	0	0	0	0	0	0																3.59			139.8	27.2		84					3.26	1.8609	0.65	4.15
1	1	84.31	0	0	0	0	1	0	0	0	0	0	0	2005-08-22	0	0	157	149	157	136	149.5	152.5	93.6667	9.6782	149.735	0.0560637	75	90	82	94	78	86	86	53.3333	7.303	86.2322	0.0735413	75	0	0	0	0	0	0	0	0	0	0	0	0	0	0	0	0	0	0	0	0	0	0	0	0	0	0	0	0	0	0	4	0	0	0	0	0	0	0	0	0	0	0	0	0	0	0	0	0	0	0	0	0	0	0	0																3.68			142.9	6.4		117					1.71			4.61
0	0	59.84	0	0	0	0	0	0	0	0	0	0	0	0	0	0	155	166	167	112	142.167	142	148.141	12.1713	142.679	0.0850164	75	81	70	99	63	80.1389	81	50.8255	7.1292	80.451	0.0883406	62.5	0	0	0	0	0	0	0	0	0	0	0	0	0	1	0	0	0	0	0	0	0	0	0	0	0	0	0	0	0	0	1	0	0	0	0	0	0	0	0	0	0	0	0	0	0	0	0	0	0	0	0	0	0	0	0																											0.81	3.6967	1.22	5.29
0	1	64.08	0	0	0	0	0	0	0	0	0	0	0	0	0	0	144	139	168	120	138.25	139	126.19	11.2334	138.699	0.0806549	73.5294	87	73	102	50	82.3382	83	97.9884	9.8989	82.9224	0.119335	60.2941	0	0	0	0	0	0	0	0	0	0	0	0	0	0	0	0	0	0	0	0	0	0	0	0	0	0	0	0	0	0	2	0	0	0	0	0	0	0	0	0	0	0	0	0	0	0	0	0	0	0	0	0	0	0	0																3.37			138.4	4.1		85					1.52	3.6691	1.63	5.99		5.2
1	0	76	0	0	0	0	0	0	0	0	0	0	0	0	0	0	133	159	159	133	146	146	338	18.3848	146.578	0.0890411	50	73	86	86	73	79.5	79.5	84.5	9.1924	79.7653	0.081761	50	0	0	0	0	0	0	0	0	0	0	0	0	0	0	0	0	0	0	0	0	0	0	0	0	0	0	0	0	0	0	3	0	0	0	0	0	0	0	0	0	0	0	0	0	0	0	0	0	0	0	0	0	0	0	0																											1.44	4.1618	1.43	6.36
1	1	60.11	0	0	0	0	0	0	0	0	0	0	0	0	0	0	148	121	156	105	133.639	135.5	146.466	12.1023	134.171	0.0892931	75	80	73	95	67	81.1944	82.5	41.0754	6.409	81.44	0.0778301	58.3333	0	0	0	0	0	0	1	0	0	0	0	0	0	0	0	0	0	0	0	0	0	0	0	0	0	0	0	0	0	0	2	0	0	0	0	0	0	0	0	0	0	0	0	0	0	0	0	0	0	0	0	0	0	0	0																4.1			139	8.3		116					2.79	4.0518	0.98	6.3
1	0	90.79	0	0	0	0	0	0	0	0	0	0	0	0	0	0	161	108	186	108	138.091	138.5	384.182	19.6006	139.412	0.138676	90.9091	71	49	84	49	64.3182	63.5	67.9416	8.2427	64.8204	0.125208	68.1818	0	0	0	0	0	0	0	0	0	0	0	0	0	0	0	0	0	0	0	0	0	0	0	0	0	0	0	0	0	0	4	0	0	0	0	0	0	0	0	0	0	0	0	0	0	0	0	0	0	0	0	0	0	0	0
1	1	77.23	0	0	0	0	0	0	0	0	0	0	0	0	0	0	143	124	165	91	127.013	127	261.09	16.1583	128.023	0.12641	84.8101	74	62	90	54	69.9241	69	66.1993	8.1363	70.3899	0.11562	67.0886	0	0	0	0	0	1	0	0	0	0	0	0	0	0	0	0	0	0	0	0	0	0	0	0	0	0	0	0	0	0	3	0	0	0	0	0	0	0	0	0	0	0	0	0	0	0	0	0	0	0	0	0	0	0	0																4.16			142	7.7		114					0.56	1.4818	1.6	3.29
1	1	68.2	0	0	0	0	0	0	0	0	0	0	0	0	0	0	114	147	150	114	128.625	127	201.411	14.1919	129.308	0.10321	62.5	74	83	85	74	78.625	77.5	15.6964	3.9619	78.7123	0.047135	12.5	0	0	0	0	0	0	0	0	0	0	0	0	0	0	0	0	0	0	0	0	0	0	0	0	0	0	0	0	0	0	2	0	0	0	0	0	0	0	0	0	0	0	0	0	0	0	0	0	0	0	0	0	0	0	0																											0.67			3.76
0	0	63.03	0	0	0	0	0	0	0	0	0	0	0	0	0	0	109	125	140	91	114.922	116	136.794	11.6959	115.504	0.10077	76.4706	59	60	74	43	56.9412	56	75.0565	8.6635	57.5837	0.150649	50.9804	0	0	0	0	0	0	0	0	0	0	0	0	0	0	0	0	0	0	0	0	0	0	0	0	0	0	0	0	0	0	2	0	0	0	0	0	0	0	0	0	0	0	0	0	0	0	0	0	0	0	0	0	0	0	0																											1.38	3.5541	1.06	5.25
1	0	79.08	1	1	0	0	0	0	1	2012-09-11	2012-05-15	0	0	0	0	2012-05-15	143	118	176	106	136.938	137.5	212.835	14.5889	137.688	0.104859	84.375	76	73	89	67	77.2812	77.5	16.9183	4.1132	77.3872	0.0523855	21.875	0	0	0	0	0	0	0	0	1	0	0	0	0	0	0	0	0	0	0	0	0	0	0	0	0	0	0	0	0	0	3	0	0	0	0	0	0	0	0	0	0	0	0	0	0	0	0	0	0	0	0	0	0	0	0																4.03			141.3	7.5		110					2.24	2.5118	1.28	4.81
1	0	79.72	0	0	0	0	0	0	0	0	0	0	0	0	0	0	121	121	137	121	127.4	123	62.8	7.9246	127.597	0.0556359	40	58	51	62	50	55.4	56	24.8	4.98	55.5788	0.0804009	80	0	0	0	0	0	0	0	0	0	0	0	0	0	0	0	0	0	0	0	0	0	0	0	0	0	0	0	0	0	0	3	0	0	0	0	0	0	0	0	0	0	0	0	0	0	0	0	0	0	0	0	0	0	0	0																3.4			138.8	8		91					0.62	3.0082	2.41	5.7
1	1	78.32	0	0	0	0	0	0	0	0	0	0	0	0	0	0	145	139	177	120	146.857	145	172.429	13.1312	147.415	0.0872599	76.1905	75	73	92	60	74.1905	73	58.5619	7.6526	74.5654	0.100662	47.619	0	0	0	0	0	0	0	0	0	0	0	0	0	0	0	0	0	0	0	0	0	0	0	0	0	0	0	0	0	0	3	0	0	0	0	0	0	0	0	0	0	0	0	0	0	0	0	0	0	0	0	0	0	0	0																4.89			133.8	6.4		106					0.78	2.1455	1.26	3.89		10.7
1	1	86.5	0	0	0	0	0	0	0	0	0	0	0	0	0	0	105	147	158	97	131.706	133	271.547	16.4787	132.703	0.123264	85.2941	64	70	76	43	62.9412	64	83.3298	9.1285	63.5804	0.142884	70.5882	0	1	0	0	0	0	0	0	0	0	0	0	0	0	0	0	0	0	0	0	0	0	0	0	1	1	0	0	0	0	7	0	0	0	0	0	0	0	0	0	0	0	0	0	0	0	0	0	0	0	0	0	0	0	0																											0.7	1.7182	1.01	3.62
1	0	73.06	1	0	0	0	0	0	0	2013-05-07	0	0	0	0	0	0	160	148	190	118	141.591	141.5	238.247	15.4353	142.411	0.107767	84.0909	82	68	95	57	73.5455	72.5	84.9514	9.2169	74.1077	0.12389	70.4545	0	0	0	0	0	0	0	0	0	0	0	0	0	0	0	0	0	0	0	0	0	0	0	0	0	0	0	0	0	0	3	0	0	0	0	0	0	0	0	0	0	0	0	0	0	0	0	0	0	0	0	0	0	0	0																											0.89	4.5355	1.29	6.23
1	0	80.65	0	0	0	0	0	0	0	0	0	0	0	0	0	0	126	126	126	126	126	126			126	0		61	61	61	61	61	61			61	0		1	1	0	0	0	1	0	0	1	0	0	0	0	0	0	0	0	0	0	0	1	0	0	1	0	0	0	0	0	0	5	0	0	0	0	0	0	0	0	0	0	0	0	0	0	0	0	0	0	0	0	0	0	0	0																4.73			143	9.5		133					1.89	3.2545	1.7	5
0	1	67.2	0	0	0	0	0	0	0	0	0	0	0	0	0	0	140	156	156	130	142	140	172	13.1149	142.403	0.0754102	66.6667	90	79	90	79	83	80	37	6.0828	83.1485	0.059838	33.3333	0	0	0	0	0	0	0	0	0	0	0	0	0	0	0	0	0	0	0	0	0	0	0	0	0	0	0	0	0	0	2	0	0	0	0	0	0	0	0	0	0	0	0	0	0	0	0	0	0	0	0	0	0	0	0																4.4			139	7.5		126					1.07	3.1645	1.74	5.8
0	0	66	0	0	0	0	0	0	0	0	0	0	0	0	0	0	136	126	167	108	136.778	136	280.194	16.739	137.685	0.115382	77.7778	66	60	71	57	65.7778	69	26.1944	5.1181	65.9545	0.0733583	55.5556	0	0	0	0	0	0	0	0	0	0	0	0	0	0	0	0	0	0	0	0	0	0	0	0	0	0	0	0	0	0	2	0	0	0	0	0	0	0	0	0	0	0	0	0	0	0	0	0	0	0	0	0	0	0	0																											2.18	2.5036	1.26	7.06
1	0	77.55	0	0	0	0	0	0	0	0	0	0	0	0	0	0	144	132	178	120	144.457	143	191.079	13.8231	145.098	0.0943133	60	67	60	83	45	69.8286	70	83.9697	9.1635	70.4102	0.12934	65.7143	0	0	0	0	0	0	0	0	0	0	0	0	0	0	0	0	0	0	0	0	0	0	0	0	0	0	0	0	0	0	3	0	0	0	0	0	0	0	0	0	0	0	0	0	0	0	0	0	0	0	0	0	0	0	0																											0.82	2.4273	1.55	4.35
1	0	72.9	0	0	0	0	0	0	0	0	0	0	0	0	0	0	152	129	188	93	130.695	128	460.698	21.4639	132.416	0.162831	77.9661	62	53	90	50	64.339	64	65.5728	8.0977	64.838	0.124789	62.7119	0	0	0	0	0	1	0	0	0	0	0	0	0	0	0	0	0	0	0	0	0	0	0	0	0	0	0	0	0	0	3	0	0	0	0	0	0	0	0	0	0	0	0	0	0	0	0	0	0	0	0	0	0	0	0																											1.22	1.4	1.2	3.5
1	0	94.88	0	0	0	0	0	0	0	0	0	0	0	0	0	0	126	91	162	91	124.231	126	473.359	21.7568	125.977	0.168262	84.6154	56	50	85	49	62.3846	55	187.09	13.6781	63.7537	0.210652	46.1538	1	1	0	0	0	1	0	0	1	1	0	0	1	0	1	0	0	0	0	0	0	0	0	1	0	1	0	0	0	0	6	0	0	0	0	0	0	0	0	0	0	0	0	0	0	0	0	0	0	0	0	0	0	0	0																											2.06			4.71
1	1	90.57	0	0	0	0	0	0	0	0	0	0	0	0	0	0	153	131	173	113	139.946	143	170.164	13.0447	140.536	0.091944	75.6757	67	61	86	57	68.7568	68	44.1336	6.6433	69.0683	0.0953059	45.9459	0	0	0	0	0	0	0	0	0	0	0	0	0	0	0	0	0	0	0	0	0	0	0	0	0	0	0	0	0	0	4	0	0	0	0	0	0	0	0	0	0	0	0	0	0	0	0	0	0	0	0	0	0	0	0
0	0	79.58	0	0	0	0	0	0	0	0	0	0	0	0	0	0	168	144	179	104	137.145	136	221.861	14.895	137.94	0.107818	78.2609	75	81	93	56	72.8551	72	51.8316	7.1994	73.2048	0.0980997	63.7681	0	0	0	0	0	0	0	0	0	0	0	0	0	0	0	0	0	0	0	0	0	0	0	0	0	0	0	0	0	0	3	0	0	0	0	0	0	0	0	0	0	0	0	0	0	0	0	0	0	0	0	0	0	0	0																											5.39	4.0009	1.5	8.54
1	1	76.92	0	0	0	0	0	0	0	0	0	0	0	0	0	0	153	117	153	103	129	132	381.5	19.532	130.178	0.135426	80	72	63	77	59	67	64	53.5	7.3144	67.3186	0.0976443	80	0	1	0	0	0	0	0	0	0	0	0	0	0	0	0	0	0	0	0	0	0	0	0	0	0	0	0	0	0	0	3	0	0	0	0	0	0	0	0	0	0	0	0	0	0	0	0	0	0	0	0	0	0	0	0																4.17			139.4	4		91
1	0	72.89	0	0	0	0	0	0	0	0	0	0	0	0	0	0	183	140	183	111	135.823	133	317.779	17.8264	136.92	0.127328	88.2353	104	87	104	68	80.1176	79	74.2353	8.616	80.5525	0.104331	64.7059	0	0	0	0	0	1	0	0	0	0	0	0	0	0	0	0	0	0	0	0	0	0	0	0	0	0	0	0	0	0	3	0	0	0	0	0	0	0	0	0	0	0	0	0	0	0	0	0	0	0	0	0	0	0	0
1	0	72.72	0	0	0	0	0	0	0	0	0	0	0	0	0	0	152	104	178	104	125.39	124	217.544	14.7494	126.234	0.116184	65.8537	73	61	77	53	64.9268	65	36.3195	6.0266	65.1991	0.091682	41.4634	0	0	0	0	0	0	0	0	0	0	0	0	0	0	0	0	0	0	0	0	0	0	0	0	0	0	0	0	0	0	3	0	0	0	0	0	0	0	0	0	0	0	0	0	0	0	0	0	0	0	0	0	0	0	0																											1.1	2.1	3.1	5.7
1	0	69.92	0	0	0	0	0	0	0	0	0	0	0	0	0	0	158	118	180	104	138.84	138.5	271.606	16.4805	139.795	0.117508	80	92	82	99	61	79.54	80	70.0086	8.3671	79.9701	0.104137	60	0	0	0	0	0	0	0	0	0	0	0	0	0	0	0	0	0	0	0	0	0	0	0	0	0	0	0	0	0	0	2	0	0	0	0	0	0	0	0	0	0	0	0	0	0	0	0	0	0	0	0	0	0	0	0																											1.2	3	1.4	4.9
0	0	65.15	0	0	0	0	0	0	0	0	0	0	0	0	0	0	149	147	175	106	134.681	132	206.162	14.3583	135.433	0.105834	76.8116	90	78	96	58	76.9275	77	70.7741	8.4127	77.3795	0.108564	60.8696	0	0	0	0	0	0	0	0	0	0	0	0	0	0	0	0	0	0	0	0	0	0	0	0	0	0	0	0	0	0	2	0	0	0	0	0	0	0	0	0	0	0	0	0	0	0	0	0	0	0	0	0	0	0	0																											4.22	2.9118	1.47	6.3
0	0	68.82	0	0	0	0	0	0	0	0	0	0	0	0	0	0	159	126	190	106	145.756	145.5	259.174	16.0989	146.631	0.10974	75.641	76	77	89	54	73.0641	73	60.4764	7.7767	73.4715	0.105752	38.4615	0	0	0	0	0	0	0	0	0	0	0	0	0	0	0	0	0	0	0	0	0	0	0	0	0	0	0	0	0	0	2	0	0	0	0	0	0	0	0	0	0	0	0	0	0	0	0	0	0	0	0	0	0	0	0																											1.65	4.67	1.84	7.26
1	1	80.9	0	1	0	0	0	1	0	0	2012-03-13	0	0	0	2012-03-13	0	153	114	161	112	136.971	137	146.146	12.0891	137.489	0.08699	77.1429	79	61	84	60	71.8857	72	38.5748	6.2109	72.1459	0.0851559	62.8571	0	0	0	0	0	0	1	0	0	0	0	0	0	0	0	0	0	0	0	0	0	0	0	0	0	0	0	0	0	0	4	0	0	0	0	0	0	0	0	0	0	0	0	0	0	0	0	0	0	0	0	0	0	0	0
1	0	80.27	0	0	0	0	0	0	0	0	0	0	0	0	0	0	133	147	178	117	136.077	133	179.274	13.3893	136.709	0.0964844	76.9231	63	64	82	44	64.0385	64	76.5985	8.7521	64.611	0.134015	65.3846	0	0	0	0	0	1	0	0	0	0	0	0	0	0	0	0	0	0	0	0	0	0	0	0	0	1	0	0	0	0	5	0	0	0	0	0	0	0	0	0	0	0	0	0	0	0	0	0	0	0	0	0	0	0	0																											1.97	3.1845	1.12	5.2
1	0	86.21	0	0	0	0	0	0	0	0	0	0	0	0	0	0	140	157	166	107	132.881	130	274.83	16.578	133.894	0.123696	74.5763	64	62	80	46	59.0678	59	42.5126	6.5202	59.4205	0.109445	59.322	0	0	0	0	0	0	0	0	0	0	0	0	0	0	0	0	0	0	0	0	0	0	0	0	0	0	0	0	0	0	4	0	0	0	0	0	0	0	0	0	0	0	0	0	0	0	0	0	0	0	0	0	0	0	0																4.93			139	5.7		75					2.33	4.6609	1.15	6.87		7.7
0	0	73.5	0	0	0	0	0	0	0	0	0	0	0	0	0	0	168	137	168	113	141.091	141	148.529	12.1872	141.607	0.0855897	76.3636	84	78	87	65	75.8	76	33.3111	5.7716	76.0154	0.0754468	50.9091	0	0	0	0	0	0	0	0	0	0	0	0	0	0	0	0	0	0	0	0	0	0	0	0	0	0	0	0	0	0	3	0	0	0	0	0	0	0	0	0	0	0	0	0	0	0	0	0	0	0	0	0	0	0	0																3.77			140.8	7.4		63					0.88	3.6764	2.38	6.39
1	1	76.03	0	0	0	0	0	0	0	0	0	0	0	0	0	0	108	157	172	94	137.629	137	272.711	16.514	138.588	0.118263	85.7143	57	58	82	50	65.7429	66	50.2555	7.0891	66.1131	0.106279	71.4286	0	1	0	0	0	1	0	0	0	0	0	0	0	0	0	0	0	0	0	0	0	0	0	0	1	0	0	0	0	0	5	0	0	0	0	0	0	0	0	0	0	0	0	0	0	0	0	0	0	0	0	0	0	0	0																											1.3	3.7036	0.71	4.7
0	1	85.98	0	0	0	0	0	0	0	0	0	0	0	0	0	0	142	116	143	109	129.625	137.5	238.839	15.4544	130.429	0.111524	62.5	75	63	76	63	69.625	70.5	34.8393	5.9025	69.8436	0.0793	50	0	1	0	0	0	0	0	0	0	0	0	0	1	0	0	0	0	0	0	0	0	0	0	0	0	0	0	0	0	0	4	0	0	0	0	0	0	0	0	0	0	0	0	0	0	0	0	0	0	0	0	0	0	0	0
1	1	75.49	0	1	0	0	0	1	0	0	2019-08-06	0	0	0	2019-08-06	0	156	109	187	97	139.841	142	429.207	20.7173	141.333	0.146456	86.3636	78	46	102	46	71.3182	72.5	141.571	11.8984	72.2816	0.164928	68.1818	0	0	0	0	0	0	0	0	0	0	0	0	0	0	0	0	0	0	0	0	0	0	0	0	0	0	0	0	0	0	3	0	0	0	0	0	0	0	0	0	0	0	0	0	0	0	0	0	0	0	0	0	0	0	0																											1.47	4.0118	0.66	5.34
0	0	76.07	0	0	0	0	0	0	0	0	0	0	0	0	0	0	179	127	195	110	144.857	136	410.891	20.2704	146.228	0.13792	77.1429	89	62	89	55	72.8857	73	77.3395	8.7943	73.3993	0.118922	60	0	0	0	0	0	0	0	0	0	0	0	0	0	0	0	0	0	0	0	0	0	0	0	0	0	0	0	0	0	0	3	0	0	0	0	0	0	0	0	0	0	0	0	0	0	0	0	0	0	0	0	0	0	0	0																											1.79	4.1764	1.58	6.57
1	1	71.61	0	0	0	0	0	0	0	0	0	0	0	0	0	0	111	111	111	111	111	111			111	0		63	63	63	63	63	63			63	0		0	0	0	0	0	0	0	0	0	0	0	0	0	0	0	0	0	0	0	0	0	0	0	0	0	0	0	0	0	0	3	0	0	0	0	0	0	0	0	0	0	0	0	0	0	0	0	0	0	0	0	0	0	0	0
1	0	71.92	1	0	0	0	0	0	0	2008-02-26	0	0	0	0	0	0	139	128	173	124	143.719	144.5	195.951	13.9982	144.378	0.0958662	65.625	76	90	101	60	81.4375	82	84.6411	9.2001	81.9394	0.111192	65.625	0	0	0	0	0	0	0	0	0	0	0	0	0	0	0	0	0	0	0	0	0	0	0	0	0	0	0	0	0	0	3	0	0	0	0	0	0	0	0	0	0	0	0	0	0	0	0	0	0	0	0	0	0	0	0																4.02			136.9	8.7		108					2.87	2.3455	1.23	4.88		6.9
1	0	82	0	0	0	0	0	0	0	0	0	0	0	0	0	0	159	136	159	107	129.091	122	350.491	18.7214	130.319	0.138276	90.9091	83	82	83	59	69	68	53.4	7.3075	69.3509	0.100978	45.4545	0	0	0	0	0	0	0	0	0	0	0	0	0	0	0	0	0	0	0	0	0	0	0	0	0	0	0	0	0	0	4	0	0	0	0	0	0	0	0	0	0	0	0	0	0	0	0	0	0	0	0	0	0	0	0
0	0	58.95	0	0	0	0	0	0	0	0	0	0	0	0	0	0	150	129	169	110	135.941	134	177.19	13.3113	136.582	0.0971968	73.5294	83	70	90	55	72.9559	73	74.6398	8.6394	73.4582	0.117546	57.3529	0	0	0	0	0	1	0	0	0	0	0	0	0	0	0	0	0	0	0	0	0	0	0	1	0	0	0	0	0	0	1	0	0	0	0	0	0	0	0	0	0	0	0	0	0	0	0	0	0	0	0	0	0	0	0																											1.28	3.7682	1.25	5.6
1	1	61.58	0	0	0	0	0	0	0	0	0	0	0	0	0	0	141	140	228	122	148.304	144	435.767	20.875	149.703	0.137664	78.2609	77	60	84	57	70.3043	70	54.7668	7.4005	70.6759	0.102949	69.5652	1	0	0	0	0	0	0	0	1	0	0	0	0	0	0	0	0	0	0	0	0	0	0	1	0	0	0	0	0	0	2	0	0	0	0	0	0	0	0	0	0	0	0	0	0	0	0	0	0	0	0	0	0	0	0																											1.17	1.7936	1.26	3.37
1	0	68.87	0	0	0	0	0	0	0	0	0	0	0	0	0	0	167	138	174	117	145.177	145	186.788	13.667	145.806	0.0932134	76.4706	85	78	91	51	74.549	76	76.3325	8.7369	75.0493	0.116041	60.7843	0	0	0	0	0	0	0	0	0	0	0	0	0	0	0	0	0	0	0	0	0	0	0	0	0	0	0	0	0	0	2	0	0	0	0	0	0	0	0	0	0	0	0	0	0	0	0	0	0	0	0	0	0	0	0																											0.64	3.1791	1.43	4.9
1	0	58.26	0	0	0	0	1	0	0	0	0	0	0	2003-03-19	0	0	154	155	167	119	142.538	142	176.099	13.2702	143.131	0.0912912	73.0769	70	84	90	55	74.6154	76.5	69.9262	8.3622	75.0646	0.109894	65.3846	0	0	0	0	0	0	0	0	0	0	0	0	0	0	0	0	0	0	0	0	0	0	0	0	0	0	0	0	0	0	1	0	0	0	0	0	0	0	0	0	0	0	0	0	0	0	0	0	0	0	0	0	0	0	0																											1.43	2.9664	1.78	5.73
0	0	69.99	0	0	0	0	0	0	0	0	0	0	0	0	0	0	159	146	165	109	138.197	140	171.387	13.0915	138.808	0.0941051	84.2105	71	75	85	46	62.0921	61	55.4714	7.4479	62.5314	0.119158	55.2632	0	0	0	0	0	0	0	0	0	0	0	0	0	0	0	0	0	0	0	0	0	0	0	0	0	0	0	0	0	0	2	0	0	0	0	0	0	0	0	0	0	0	0	0	0	0	0	0	0	0	0	0	0	0	0																											0.84	2.2482	1.67	4.3
0	0	71.18	0	0	0	0	0	0	0	0	0	0	0	0	0	0	154	153	181	102	146.512	149	207.494	14.4046	147.202	0.0971675	67.4419	60	67	80	52	64.4419	64	42.3477	6.5075	64.762	0.0998016	44.186	0	0	0	0	0	0	0	0	0	0	0	0	1	0	0	0	0	0	0	0	0	0	0	0	0	0	0	0	0	0	3	0	0	0	0	0	0	0	0	0	0	0	0	0	0	0	0	0	0	0	0	0	0	0	0																											1.5	2.4691	1.54	4.7
0	0	68.04	0	0	0	0	0	0	0	0	0	0	0	0	0	0	128	129	152	107	129	128.5	338	18.3848	129.979	0.123424	75	77	84	84	64	77	80	84.6667	9.2014	77.4112	0.103489	75	0	0	0	0	0	0	0	0	0	0	0	0	0	0	0	0	0	0	0	0	0	0	0	0	0	0	0	0	0	0	2	0	0	0	0	0	0	0	0	0	0	0	0	0	0	0	0	0	0	0	0	0	0	0	0																											1.78	3.7609	1.25	5.82
1	0	75.97	0	0	0	0	0	0	0	0	0	0	0	0	0	0	167	128	180	109	140.308	139	393.482	19.8364	141.667	0.139553	74.359	83	86	87	60	75.0769	75	53.7045	7.3283	75.4246	0.0963514	48.7179	0	0	0	0	0	1	0	0	0	0	0	0	0	0	0	0	0	0	0	0	0	0	0	0	0	0	0	0	0	0	3	0	0	0	0	0	0	0	0	0	0	0	0	0	0	0	0	0	0	0	0	0	0	0	0																											1.11	2.8355	1.36	4.7
0	0	75.94	0	0	0	0	0	0	0	0	0	0	0	0	0	0	154	196	196	100	137.75	136.5	272.152	16.497	138.715	0.118604	71.1538	76	88	88	57	70.75	72	47.6422	6.9023	71.0795	0.0966168	48.0769	0	0	0	0	0	0	0	0	0	0	0	0	0	0	0	0	0	0	0	0	0	0	0	0	0	0	0	0	0	0	3	0	0	0	0	0	0	0	0	0	0	0	0	0	0	0	0	0	0	0	0	0	0	0	0																											1.6	2.0127	0.96	3.7
1	0	72.75	0	0	0	0	0	0	0	0	0	0	0	0	0	0	176	128	216	110	144.171	144	443.795	21.0664	145.665	0.144329	80.4878	86	76	128	64	82.4634	81	142.505	11.9375	83.3021	0.142985	70.7317	0	0	0	0	0	0	0	0	0	0	0	0	0	0	0	0	0	0	0	0	0	0	0	0	0	0	0	0	0	0	3	0	0	0	0	0	0	0	0	0	0	0	0	0	0	0	0	0	0	0	0	0	0	0	0																											2.53	4.0741	0.92	6.16
0	0	79.61	0	0	0	0	0	0	0	0	0	0	0	0	0	0	164	126	178	110	142.694	142.5	269.475	16.4157	143.609	0.113432	83.3333	94	78	105	58	87.1944	87.5	100.618	10.0309	87.7536	0.113431	69.4444	0	0	0	0	0	0	0	0	0	0	0	0	0	0	0	0	0	0	0	0	0	0	0	0	0	0	0	0	0	0	3	0	0	0	0	0	0	0	0	0	0	0	0	0	0	0	0	0	0	0	0	0	0	0	0																											1.68	3.3158	1.24	5.33
1	1	73.27	0	0	0	0	0	0	0	0	0	0	0	0	0	0	187	121	234	97	139.949	138	395.559	19.8887	141.346	0.141658	81.4103	78	79	90	39	61.2821	59	104.617	10.2282	62.1244	0.166368	64.1026	0	0	0	0	0	0	0	0	0	0	0	0	0	0	0	0	0	0	0	0	0	0	0	0	0	0	0	0	0	0	3	0	0	0	0	0	0	0	0	0	0	0	0	0	0	0	0	0	0	0	0	0	0	0	0																4.37			140.3	5.3		109					1.54	2.43	1.38	4.51
1	1	73.92	0	0	0	0	0	0	0	0	0	0	0	0	0	0	143	143	143	143	143	143			143	0		73	73	73	73	73	73			73	0		0	0	0	0	0	0	0	0	0	0	0	0	0	0	0	0	0	0	0	0	0	0	0	0	0	0	0	0	0	0	3	0	0	0	0	0	0	0	0	0	0	0	0	0	0	0	0	0	0	0	0	0	0	0	0																											1.4	3.1864	1.59	5.25
1	0	100.93	0	0	0	0	0	0	0	0	0	0	0	0	0	0	117	117	117	117	117	117			117	0		68	68	68	68	68	68			68	0		0	0	0	0	0	0	0	0	0	0	0	0	0	0	0	0	0	0	0	0	0	0	0	0	0	0	0	0	0	0	4	0	0	0	0	0	0	0	0	0	0	0	0	0	0	0	0	0	0	0	0	0	0	0	0																3.85			139.9	8.7		97
1	0	79.91	0	0	0	0	0	0	0	0	0	0	0	0	0	0	134	166	166	108	137.2	134	537.2	23.1776	138.757	0.151098	80	86	94	105	64	85.6	86	239.3	15.4693	86.711	0.161638	80	1	0	0	0	0	1	0	0	1	0	0	0	0	0	1	1	0	0	0	0	0	0	0	0	0	0	0	0	0	0	3	0	0	0	0	0	0	0	0	0	0	0	0	0	0	0	0	0	0	0	0	0	0	0	0																											0.84	2.7109	1.16	3.98
1	0	72.14	0	0	0	0	0	0	0	0	0	0	0	0	0	0	125	106	148	102	125.094	124.5	117.83	10.8549	125.549	0.0854078	81.25	75	63	87	57	73.7812	74	53.7248	7.3297	74.1331	0.0977794	53.125	0	0	0	0	0	0	0	0	0	0	0	0	0	0	0	0	0	0	0	0	0	0	0	0	0	0	0	0	0	0	3	0	0	0	0	0	0	0	0	0	0	0	0	0	0	0	0	0	0	0	0	0	0	0	0
1	0	83.42	0	0	0	0	0	0	0	0	0	0	0	0	0	0	185	170	185	118	154.217	152	232.723	15.2553	154.937	0.0967462	78.2609	63	55	85	39	56.1304	55	74.3913	8.625	56.7607	0.150283	39.1304	0	0	0	0	0	0	0	0	0	0	0	0	0	0	0	0	0	0	0	0	0	0	0	0	0	0	0	0	0	0	5	0	0	0	0	0	0	0	0	0	0	0	0	0	0	0	0	0	0	0	0	0	0	0	0																											0.49			9.31
0	0	69.24	0	0	0	0	0	0	0	0	0	0	0	0	0	0	144	158	190	104	134.797	135.5	208.545	14.4411	135.556	0.106292	82.8125	76	70	98	54	72.7656	73	77.2299	8.7881	73.2861	0.119825	60.9375	1	0	0	0	0	1	0	0	0	0	0	0	0	0	0	0	0	0	0	0	0	0	0	0	0	0	0	0	0	0	2	0	0	0	0	0	0	0	0	0	0	0	0	0	0	0	0	0	0	0	0	0	0	0	0																4.87			143.1	6.6		72					1.69	2.1455	1.33	7.37
1	0	75.34	0	0	0	0	0	0	0	0	0	0	0	0	0	0	152	169	177	124	149.581	152	210.318	14.5024	150.26	0.0953768	83.871	66	86	89	54	67.4839	66	79.0581	8.8915	68.0484	0.129614	80.6452	0	0	0	0	0	1	0	0	0	0	0	0	0	0	0	0	0	0	0	0	0	0	0	0	0	0	0	0	0	0	3	0	0	0	0	0	0	0	0	0	0	0	0	0	0	0	0	0	0	0	0	0	0	0	0																3.68			134.2	3.1		63					1.13	2.5764	1.57	4.66
1	0	75.33	0	0	0	0	0	0	0	0	0	0	0	0	0	0	140	140	140	140	140	140			140	0		85	85	85	85	85	85			85	0		0	0	0	0	0	0	0	0	0	0	0	0	0	0	0	0	0	0	0	0	0	0	0	0	0	0	0	0	0	0	3	0	0	0	0	0	0	0	0	0	0	0	0	0	0	0	0	0	0	0	0	0	0	0	0																											2.38	3.7077	1.12	6.34
1	1	71.58	0	0	0	0	0	0	0	0	0	0	0	0	0	0	174	162	194	96	143.407	158	785.097	28.0196	146.019	0.191732	77.7778	77	89	89	55	74.8519	77	77.208	8.7868	75.3469	0.115195	51.8519	0	1	0	0	0	1	1	0	0	0	0	0	0	0	0	0	0	0	0	0	0	0	0	0	0	0	0	0	0	0	3	0	0	0	0	0	0	0	0	0	0	0	0	0	0	0	0	0	0	0	0	0	0	0	0																5.26			140.9	7.7		138					0.83	2.0018	2.28	4.66
0	0	68.21	0	0	0	0	0	0	0	0	0	0	0	0	0	0	189	153	189	100	144.79	144	377.062	19.4181	146.063	0.132931	75.4386	74	55	91	51	67.5088	66	115.612	10.7523	68.3448	0.157869	61.4035	0	0	0	0	0	0	0	0	0	0	0	0	0	0	0	0	0	0	0	0	0	0	0	0	0	0	0	0	0	0	2	0	0	0	0	0	0	0	0	0	0	0	0	0	0	0	0	0	0	0	0	0	0	0	0																3.47			139.9	4		64					1.83	3.8418	1.24	6.19
1	1	71.69	0	0	0	0	0	0	0	0	0	0	0	0	0	0	130	113	155	113	136	136.5	141.2	11.8828	136.486	0.0845988	81.25	76	56	84	56	72.8125	75	64.8292	8.0517	73.2287	0.107069	75	1	0	0	0	0	0	0	0	1	0	0	0	0	0	0	0	0	0	0	0	0	0	0	1	0	0	0	0	0	0	3	0	0	0	0	0	0	0	0	0	0	0	0	0	0	0	0	0	0	0	0	0	0	0	0																											1.44	2.2727	0.89	4.08
1	0	100.44	0	0	0	0	0	0	0	0	0	0	0	0	0	0	130	178	178	129	145.25	137	523.583	22.8819	146.595	0.136429	75	56	66	66	54	58.5	57	27.6667	5.2599	58.6771	0.077867	25	0	1	0	0	0	1	0	0	0	0	0	0	0	0	0	0	0	0	0	0	0	0	0	0	0	0	0	0	0	0	4	0	0	0	0	0	0	0	0	0	0	0	0	0	0	0	0	0	0	0	0	0	0	0	0
1	0	85.29	0	0	0	0	0	0	0	0	0	0	0	0	0	0	151	179	194	130	156.79	154	338.953	18.4107	157.81	0.114291	84.2105	69	69	81	61	71.1579	73	43.4737	6.5935	71.4467	0.0901882	42.1053	0	0	0	0	0	0	0	0	0	0	0	0	0	0	0	0	0	0	0	0	0	0	0	0	0	0	0	0	0	0	4	0	0	0	0	0	0	0	0	0	0	0	0	0	0	0	0	0	0	0	0	0	0	0	0																3.49			139.3	12.6		137
1	1	69.72	0	0	0	0	0	0	0	0	0	0	0	0	0	0	114	115	135	98	113.25	114.5	144.932	12.0388	113.835	0.101777	75	74	83	96	66	75.3333	73.5	72.6061	8.5209	75.7738	0.108294	58.3333	1	0	0	0	0	0	0	0	1	0	0	0	0	0	1	0	0	0	1	0	0	1	0	0	0	0	0	0	0	0	3	0	0	0	0	0	0	0	0	0	0	0	0	0	0	0	0	0	0	0	0	0	0	0	0
1	1	79.49	0	0	0	0	0	0	0	0	0	0	0	0	0	0	141	144	168	141	151.571	144	132.952	11.5305	151.947	0.0704299	42.8571	77	79	95	72	80	79	56.6667	7.5277	80.303	0.0871165	57.1429	1	0	0	0	0	1	0	0	1	0	0	0	0	0	0	0	0	0	0	0	0	0	0	1	0	0	0	0	0	0	3	0	0	0	0	0	0	0	0	0	0	0	0	0	0	0	0	0	0	0	0	0	0	0	0																4.35			138	6.6		93					0.83	3.53	1.24	5.89
1	0	87.52	0	0	0	0	0	0	0	0	0	0	0	0	0	0	120	120	120	120	120	120			120	0		75	75	75	75	75	75			75	0		0	0	0	0	0	0	0	0	0	0	0	0	1	0	0	0	0	0	0	0	0	0	0	0	0	0	0	0	0	0	4	0	0	0	0	0	0	0	0	0	0	0	0	0	0	0	0	0	0	0	0	0	0	0	0
1	0	90	0	0	0	0	0	0	0	0	0	0	0	0	0	0	128	150	150	128	135.667	129	154.333	12.4231	136.045	0.0747672	33.3333	77	91	91	77	84.3333	85	49.3333	7.0238	84.5281	0.0680026	66.6667	0	0	0	0	0	0	0	0	0	0	0	0	0	0	0	0	0	0	0	0	0	0	0	0	0	0	0	0	0	0	4	0	0	0	0	0	0	0	0	0	0	0	0	0	0	0	0	0	0	0	0	0	0	0	0
1	0	65.97	1	0	0	0	0	0	0	2004-09-28	0	0	0	0	0	0	156	169	189	156	171.333	169	276.333	16.6233	171.87	0.079219	66.6667	83	93	99	83	91.6667	93	65.3333	8.0829	91.9039	0.0719963	66.6667	0	0	0	0	0	0	0	0	0	0	0	0	0	0	0	0	0	0	0	0	0	0	0	0	0	0	0	0	0	0	2	0	0	0	0	0	0	0	0	0	0	0	0	0	0	0	0	0	0	0	0	0	0	0	0
0	0	76.3	0	0	0	0	0	0	0	0	0	0	0	0	0	0	165	117	165	103	131.837	131	225.348	15.0116	132.671	0.112697	75.5102	67	61	89	53	65.4694	66	64.0876	8.0055	65.9471	0.121024	55.102	0	0	0	0	0	0	0	0	0	0	0	0	0	0	0	0	0	0	0	0	0	0	0	0	0	0	0	0	0	0	3	0	0	0	0	0	0	0	0	0	0	0	0	0	0	0	0	0	0	0	0	0	0	0	0																											1.67	1.9373	1.54	4
1	0	81.73	0	0	0	0	0	0	0	0	0	0	0	0	0	0	150	137	150	110	130.75	131.5	287.583	16.9583	131.572	0.112324	75	84	89	89	76	84.25	86	34.9167	5.909	84.4053	0.0607403	50	0	0	0	0	0	0	0	0	0	0	0	0	0	0	0	0	0	0	0	0	0	0	0	0	0	0	0	0	0	0	4	0	0	0	0	0	0	0	0	0	0	0	0	0	0	0	0	0	0	0	0	0	0	0	0																											0.43	2.6545	2.06	4.91
1	0	84.84	0	0	0	0	0	0	0	0	0	0	0	0	0	0	148	98	167	98	138.4	148	681.3	26.1017	140.355	0.168686	60	76	49	82	49	69.8	76	180.2	13.4239	70.8251	0.172015	40	1	0	0	0	0	1	0	0	1	0	0	0	0	0	0	0	0	0	0	0	0	0	0	0	0	0	0	0	0	0	4	0	0	0	0	0	0	0	0	0	0	0	0	0	0	0	0	0	0	0	0	0	0	0	0
1	0	66.34	0	0	0	0	0	0	0	0	0	0	0	0	0	0	142	133	172	117	137.556	133	288.528	16.9861	138.485	0.116423	77.7778	96	93	96	73	87.5556	90	59.2778	7.6992	87.8559	0.082906	44.4444	1	0	0	0	0	1	0	0	1	0	0	0	0	0	0	0	0	0	0	0	0	0	0	1	0	0	0	0	0	0	2	0	0	0	0	0	0	0	0	0	0	0	0	0	0	0	0	0	0	0	0	0	0	0	0																3.37			139	6.4		78					0.57	3.7545	1.9	3.58
1	1	77	0	0	0	0	0	0	0	0	0	0	0	0	0	0	156	157	163	123	146.692	146	117.731	10.8504	147.062	0.0710651	76.9231	66	73	85	66	75.7692	77	40.5256	6.366	76.0157	0.0807218	76.9231	0	0	0	0	0	0	0	0	0	0	0	0	0	0	0	0	0	0	0	0	0	0	0	0	0	0	0	0	0	0	3	0	0	0	0	0	0	0	0	0	0	0	0	0	0	0	0	0	0	0	0	0	0	0	0																											0.76	1.5045	1.4	4.92
0	0	58.9	0	0	0	0	0	0	0	0	0	0	0	0	0	0	118	134	145	103	127.309	126	91.8842	9.5856	127.663	0.0746065	72.7273	76	83	89	63	75.8182	75	28.7071	5.3579	76.0038	0.0700223	41.8182	0	0	0	0	0	1	0	0	0	0	0	0	0	0	0	0	0	0	0	0	0	0	0	1	0	0	0	0	0	0	1	0	0	0	0	0	0	0	0	0	0	0	0	0	0	0	0	0	0	0	0	0	0	0	0																											0.74	2.4	2.3	4.86
0	1	78.62	0	0	0	0	1	0	0	0	0	0	0	2006-11-24	0	0	126	158	213	115	151.648	154	572.006	23.9166	153.488	0.156244	72.2222	62	76	106	51	71.3889	71.5	134.808	11.6107	72.3096	0.161127	59.2593	0	0	0	0	0	0	0	0	0	0	0	0	0	0	0	0	0	0	0	0	0	0	0	0	0	0	0	0	0	0	3	0	0	0	0	0	0	0	0	0	0	0	0	0	0	0	0	0	0	0	0	0	0	0	0																4.5			141.3	6.5		106					1.31	2.5955	1.25	4.8
0	1	65.41	0	0	0	0	0	0	0	0	0	0	0	0	0	0	120	143	173	76	128.615	129	348.32	18.6633	129.937	0.143708	88.4615	72	61	95	51	74.4423	75	99.1143	9.9556	75.0924	0.132444	75	1	1	0	0	0	0	0	0	0	0	0	0	0	1	0	0	0	0	0	0	0	0	0	1	0	0	0	0	0	0	2	0	0	0	0	0	0	0	0	0	0	0	0	0	0	0	0	0	0	0	0	0	0	0	0																											2.61	2.2982	1.2	4.83
1	0	65.48	0	0	0	0	0	0	0	0	0	0	0	0	0	0	151	127	173	113	149.674	153	217.602	14.7514	150.383	0.0974795	78.2609	76	64	87	54	70.5217	70	53.7217	7.3295	70.8934	0.102797	76.087	1	1	0	0	0	1	0	0	1	1	0	0	0	0	0	0	0	0	0	0	0	0	0	1	0	0	0	0	0	0	3	0	0	0	0	0	0	0	0	0	0	0	0	0	0	0	0	0	0	0	0	0	0	0	0																5.18			141	6.9		86					1.53	4.7936	0.97	5.48
0	0	59.96	0	0	0	0	0	0	0	0	0	0	0	0	0	0	147	137	153	107	130	129	80.9123	8.9951	130.305	0.0685942	62.069	85	78	85	57	73.8621	74	26.7526	5.1723	74.0398	0.06942	48.2759	0	0	0	0	0	0	0	0	0	0	0	0	0	0	0	0	0	0	0	0	0	0	0	0	0	0	0	0	0	0	1	0	0	0	0	0	0	0	0	0	0	0	0	0	0	0	0	0	0	0	0	0	0	0	0																											1.1	3.5	1.5	5.5
0	0	54.52	0	0	0	0	0	0	0	0	0	0	0	0	0	0	130	130	130	130	130	130			130	0		80	80	80	80	80	80			80	0		0	0	0	0	0	0	0	0	0	0	0	0	0	0	0	0	0	0	0	0	0	0	0	0	0	0	0	0	0	0	1	0	0	0	0	0	0	0	0	0	0	0	0	0	0	0	0	0	0	0	0	0	0	0	0																											0.91	4.7064	1.79	6.91
1	0	55.41	0	1	0	0	0	0	0	0	2009-11-17	0	0	0	0	0	134	113	184	113	142.538	137	340.099	18.4418	143.681	0.126868	69.2308	61	80	94	52	75.5385	75.5	104.418	10.2185	76.2001	0.132649	73.0769	0	0	0	0	0	0	0	0	0	0	0	0	0	0	0	0	0	0	0	0	0	0	0	0	0	0	0	0	0	0	1	0	0	0	0	0	0	0	0	0	0	0	0	0	0	0	0	0	0	0	0	0	0	0	0																3.4			142	4.2		68					1.86	3.9909	0.9	6.28
0	1	56.79	0	0	0	0	0	0	0	0	0	0	0	0	0	0	147	136	169	126	146.667	146	190.095	13.7875	147.27	0.0908181	73.3333	85	89	109	80	90.6	90	49.2571	7.0183	90.8534	0.0748385	66.6667	0	0	0	0	0	0	0	0	0	0	0	0	0	0	0	0	0	0	0	0	0	0	0	0	0	0	0	0	0	0	1	0	0	0	0	0	0	0	0	0	0	0	0	0	0	0	0	0	0	0	0	0	0	0	0																											1.23			4.15
0	1	55.49	0	0	0	0	0	0	0	0	0	0	0	0	0	0	127	121	140	100	121.855	122	67.536	8.218	122.127	0.066895	66.129	72	66	80	51	66.1129	67	34.6264	5.8844	66.3701	0.0882849	50	0	0	0	0	0	0	0	0	0	0	0	0	0	0	0	0	0	0	0	0	0	0	0	0	0	0	0	0	0	0	1	0	0	0	0	0	0	0	0	0	0	0	0	0	0	0	0	0	0	0	0	0	0	0	0																4.39			140	6		89					0.77	2.65	1.45	4.45
0	0	54.37	0	0	0	0	0	0	0	0	0	0	0	0	0	0	149	148	173	110	133.6	129	179.213	13.387	134.259	0.0994285	76.9231	70	48	82	48	65.6308	65	56.7053	7.5303	66.0548	0.113851	55.3846	0	0	0	0	0	0	0	0	0	0	0	0	0	0	0	0	0	0	0	0	0	0	0	0	0	0	0	0	0	0	1	0	0	0	0	0	0	0	0	0	0	0	0	0	0	0	0	0	0	0	0	0	0	0	0																											1.3	2.6	1.4	4.9
0	0	54.67	0	0	0	0	0	0	0	0	0	0	0	0	0	0	130	125	178	107	141.149	140	145.142	12.0475	141.655	0.0847745	70.2703	70	54	90	54	71.7838	71.5	79.3225	8.9063	72.3268	0.12323	54.0541	0	0	0	0	0	0	0	0	0	0	0	0	0	0	0	0	0	0	0	0	0	0	0	0	0	0	0	0	0	0	1	0	0	0	0	0	0	0	0	0	0	0	0	0	0	0	0	0	0	0	0	0	0	0	0																											3.73	2.5011	1.12	5.34
0	0	54.7	0	0	0	0	0	0	0	0	0	0	0	0	0	0	120	138	174	103	133.692	133	201.668	14.201	134.43	0.105195	73.0769	70	57	80	52	65.3846	65.5	41.8492	6.4691	65.6977	0.0979831	61.5385	0	0	0	0	0	0	0	0	0	0	0	0	0	0	0	0	0	0	0	0	0	0	0	0	0	0	0	0	0	0	1	0	0	0	0	0	0	0	0	0	0	0	0	0	0	0	0	0	0	0	0	0	0	0	0																3.62			145	5.7		69					0.8	3.0301	1.212	5.34
0	0	51.8	0	0	0	0	0	0	0	0	0	0	0	0	0	0	167	190	195	115	140.393	137.5	239.832	15.4865	141.234	0.10965	73.8095	75	72	87	60	70.0833	70	22.0773	4.6986	70.2388	0.0666435	42.8571	0	0	0	0	0	0	0	0	0	0	0	0	0	0	0	0	0	0	0	0	0	0	0	0	0	0	0	0	0	0	1	0	0	0	0	0	0	0	0	0	0	0	0	0	0	0	0	0	0	0	0	0	0	0	0																											1.62	4.5636	1.2	6.68
0	0	52.05	0	0	0	0	0	0	0	0	0	0	0	0	0	0	102	138	159	102	130.488	131	132.875	11.5271	130.985	0.0873052	69.7674	53	75	95	53	77.3256	76	47.7962	6.9135	77.6269	0.0883617	55.814	0	0	0	0	0	0	0	0	0	0	0	0	0	0	0	0	0	0	0	0	0	0	0	0	0	0	0	0	0	0	1	0	0	0	0	0	0	0	0	0	0	0	0	0	0	0	0	0	0	0	0	0	0	0	0																											1.3	2	0.9	3.5
0	0	52.63	0	0	0	0	0	0	0	0	0	0	0	0	0	0	131	157	206	115	138.629	136	275.628	16.6021	139.605	0.118901	82.8571	72	65	105	55	71.5571	72	75.6996	8.7006	72.0766	0.120717	57.1429	0	0	0	0	0	1	0	0	0	0	0	0	0	0	0	0	0	0	0	0	0	0	0	0	0	0	0	0	0	0	1	0	0	0	0	0	0	0	0	0	0	0	0	0	0	0	0	0	0	0	0	0	0	0	0																											1.21	3.23	1.47	5.28
0	0	51.99	0	0	0	0	0	0	0	0	0	0	0	0	0	0	128	134	156	110	130.141	129	95.9149	9.7936	130.504	0.0747699	65.3846	86	73	90	65	80	80	25.6623	5.0658	80.1582	0.0629153	57.6923	0	0	0	0	0	0	0	0	0	0	0	0	0	0	0	0	0	0	0	0	0	0	0	0	0	0	0	0	0	0	1	0	0	0	0	0	0	0	0	0	0	0	0	0	0	0	0	0	0	0	0	0	0	0	0																3.31			141.1	3.9		60					1.89	1.7545	1.78	6.66
0	0	52.53	0	0	0	0	0	0	0	0	0	0	0	0	0	0	91	122	122	88	106.389	108.5	116.016	10.7711	106.903	0.0983901	61.1111	61	71	78	59	65.4444	65	27.7908	5.2717	65.6447	0.0782828	44.4444	0	0	0	0	0	0	0	0	0	0	0	0	0	0	0	0	0	0	0	0	0	0	0	0	0	0	0	0	0	0	1	0	0	0	0	0	0	0	0	0	0	0	0	0	0	0	0	0	0	0	0	0	0	0	0																											0.59	4.0618	2.11	6.44
0	0	50.74	0	1	0	0	0	0	0	0	2010-07-20	0	0	0	0	0	145	133	156	107	129.586	129	169.537	13.0206	130.216	0.098731	82.7586	77	74	86	58	71.8966	74	52.1675	7.2227	72.246	0.0987124	55.1724	0	0	0	0	0	0	0	0	0	0	0	0	0	0	0	0	0	0	0	0	0	0	0	0	0	0	0	0	0	0	1	0	0	0	0	0	0	0	0	0	0	0	0	0	0	0	0	0	0	0	0	0	0	0	0																											1.068	2.8845	1.8	5.17
0	1	51.75	0	0	0	0	0	0	0	0	0	0	0	0	0	0	152	132	161	101	133.271	136	212.519	14.578	134.055	0.108602	80	89	79	92	59	76.6571	77	55.2431	7.4326	77.0115	0.0962635	52.8571	0	0	0	0	0	0	0	0	0	0	0	0	0	0	0	0	0	0	0	0	0	0	0	0	0	0	0	0	0	0	1	0	0	0	0	0	0	0	0	0	0	0	0	0	0	0	0	0	0	0	0	0	0	0	0																											4.22	3.5755	1.27	5.25
0	0	51.03	0	1	0	0	0	1	0	0	2009-10-30	0	0	0	2009-10-30	0	127	125	148	99	124.73	125	111.136	10.5421	125.168	0.0838457	61.9048	83	69	84	53	70.873	71	53.6288	7.3232	71.2444	0.102505	57.1429	0	0	0	0	0	0	0	0	0	0	0	0	0	0	0	0	0	0	0	0	0	0	0	0	0	0	0	0	0	0	1	0	0	0	0	0	0	0	0	0	0	0	0	0	0	0	0	0	0	0	0	0	0	0	0																4.29			137	5.4		67					0.79	4.339	1.71	5.6
0	0	50.83	0	0	0	0	0	0	0	0	0	0	0	0	0	0	142	142	142	142	142	142			142	0		64	64	64	64	64	64			64	0		0	0	0	0	0	0	0	0	0	0	0	0	0	0	0	0	0	0	0	0	0	0	0	0	0	0	0	0	0	0	1	0	0	0	0	0	0	0	0	0	0	0	0	0	0	0	0	0	0	0	0	0	0	0	0																											2.959	2.705	0.96	5.01
0	0	50	0	0	0	0	0	0	0	0	0	0	0	0	0	0	113	131	157	111	134.357	133	102.379	10.1183	134.731	0.0746333	76.7857	69	62	84	52	71.5714	72	54.7948	7.4024	71.9464	0.102498	57.1429	0	0	0	0	0	0	0	0	0	0	0	0	0	0	0	0	0	0	0	0	0	0	0	0	0	0	0	0	0	0	1	0	0	0	0	0	0	0	0	0	0	0	0	0	0	0	0	0	0	0	0	0	0	0	0																											2.07	3.8809	2.1	7.53
0	1	51.75	0	0	0	0	0	0	0	0	0	0	0	0	0	0	128	120	170	117	138.029	136	241.242	15.532	138.875	0.110859	76.4706	88	72	98	65	80.3235	80	65.6194	8.1006	80.719	0.0993553	61.7647	0	0	0	0	0	0	0	0	0	0	0	0	0	0	0	0	0	0	0	0	0	0	0	0	0	0	0	0	0	0	1	0	0	0	0	0	0	0	0	0	0	0	0	0	0	0	0	0	0	0	0	0	0	0	0																											1.7	4.6273	0.71	6.11
0	1	49.21	0	0	0	0	0	0	0	0	0	0	0	0	0	0	142	140	148	117	130.105	128	85.0994	9.2249	130.415	0.0690125	78.9474	83	87	97	72	80.9474	78	54.8304	7.4048	81.2676	0.0890364	52.6316	0	0	0	0	0	0	0	0	0	0	0	0	0	0	0	0	0	0	0	0	0	0	0	0	0	0	0	0	0	0	0	0	0	0	0	0	0	0	0	0	0	0	0	0	0	0	0	0	0	0	0	0	0	0	0																											0.78	2.8555	1.1	4.31
0	1	50.32	0	0	0	0	0	0	0	0	0	0	0	0	0	0	142	132	149	115	133.865	134.5	47.6874	6.9056	134.04	0.0510878	61.5385	78	87	94	46	81.3462	83	61.9563	7.8712	81.7188	0.0958272	61.5385	0	0	0	0	0	0	0	0	0	0	0	0	0	0	0	0	0	0	0	0	0	0	0	0	0	0	0	0	0	0	1	0	0	0	0	0	0	0	0	0	0	0	0	0	0	0	0	0	0	0	0	0	0	0	0																											0.94	2.7736	2.14	5.4
0	0	48.01	0	0	0	0	0	0	0	0	0	0	0	0	0	0	130	152	165	114	134.84	131	176.89	13.3	135.468	0.0966426	72	84	74	93	69	80.84	81	50.39	7.0986	81.1386	0.0860363	40	0	0	0	0	0	0	0	0	0	0	0	0	0	0	0	0	0	0	0	0	0	0	0	0	0	0	0	0	0	0	0	0	0	0	0	0	0	0	0	0	0	0	0	0	0	0	0	0	0	0	0	0	0	0	0																											0.89	2.8555	1.7	4.96
0	1	66	0	0	0	0	0	0	0	0	0	0	0	0	0	0	150	131	154	114	133.035	134	118.034	10.8643	133.47	0.0809585	70.6897	80	58	89	54	71.5	72	33.9386	5.8257	71.7329	0.0807726	37.931	0	0	0	0	0	0	0	0	0	0	0	0	0	0	0	0	0	0	0	0	0	0	0	0	0	0	0	0	0	0	2	0	0	0	0	0	0	0	0	0	0	0	0	0	0	0	0	0	0	0	0	0	0	0	0																											1.7	2.9	1.2	4.9
0	0	52.61	0	0	0	0	0	0	0	0	0	0	0	0	0	0	117	125	159	100	126	125	126.731	11.2575	126.499	0.0890386	73.2877	81	65	91	56	74.6507	74	54.6289	7.3911	75.0132	0.0986699	52.7397	0	0	0	0	0	0	0	0	0	0	0	0	0	0	0	0	0	0	0	0	0	0	0	0	0	0	0	0	0	0	1	0	0	0	0	0	0	0	0	0	0	0	0	0	0	0	0	0	0	0	0	0	0	0	0																											1.6	3.2	1.3	5.2
0	0	47.59	0	0	0	0	0	0	0	0	0	0	0	0	0	0	125	120	125	100	111.25	110	172.917	13.1498	111.831	0.102364	50	90	80	90	65	76.25	75	122.917	11.0868	76.8521	0.12592	75	0	0	0	0	0	0	0	0	0	0	0	0	0	0	0	0	0	0	0	0	0	0	0	0	0	0	0	0	0	0	0	0	0	0	0	0	0	0	0	0	0	0	0	0	0	0	0	0	0	0	0	0	0	0	0																4.2			143	3.9		73					2.59	4.1627	0.86	6.2		9	9.6
0	1	46.86	0	0	0	0	0	0	0	0	0	0	0	0	0	0	126	107	126	107	116.5	116.5	180.5	13.435	116.887	0.0815451	50	78	87	87	78	82.5	82.5	40.5	6.364	82.6226	0.0545455	50	0	0	0	0	0	0	0	0	0	0	0	0	0	0	0	0	0	0	0	0	0	0	0	0	0	0	0	0	0	0	0	0	0	0	0	0	0	0	0	0	0	0	0	0	0	0	0	0	0	0	0	0	0	0	0
1	0	47.11	0	1	0	0	0	0	0	0	2007-07-05	0	0	0	0	0	117	109	118	109	114.667	117	24.3333	4.9329	114.737	0.0351251	33.3333	80	70	80	70	75	75	25	5	75.111	0.0544331	66.6667	0	0	0	0	0	0	0	0	0	0	0	0	0	0	0	0	0	0	0	0	0	0	0	0	0	0	0	0	0	0	0	0	0	0	0	0	0	0	0	0	0	0	0	0	0	0	0	0	0	0	0	0	0	0	0																											2.77	0.7009	0.67	2.63
0	0	55.16	0	0	0	0	0	0	0	0	0	0	0	0	0	0	129	130	158	109	136.32	135	156.875	12.525	136.883	0.0909558	76	59	72	84	44	71.16	72	79.729	8.9291	71.7069	0.124218	58	0	0	0	0	0	0	0	0	0	0	0	0	0	0	0	0	0	0	0	0	0	0	0	0	0	0	0	0	0	0	1	0	0	0	0	0	0	0	0	0	0	0	0	0	0	0	0	0	0	0	0	0	0	0	0																											1.2	2.3	1.5	4.3
0	1	51.6	0	0	0	0	0	0	0	0	0	0	0	0	0	0	110	119	153	107	131.596	133	130.089	11.4056	132.08	0.0858341	55.7692	80	68	96	64	81.2885	82	65.4642	8.091	81.6824	0.0985726	40.3846	0	0	0	0	0	0	0	0	0	0	0	0	0	0	0	0	0	0	0	0	0	0	0	0	0	0	0	0	0	0	1	0	0	0	0	0	0	0	0	0	0	0	0	0	0	0	0	0	0	0	0	0	0	0	0																											0.9	1.9	1.1	3.4
0	0	43.2	0	1	0	0	0	1	0	0	2012-06-02	0	0	0	2012-06-02	0	120	151	157	120	135.556	136	193.778	13.9204	136.189	0.0968185	66.6667	70	85	85	66	77.1111	79	49.1111	7.0079	77.3937	0.0856834	55.5556	0	0	0	0	0	0	0	0	0	0	0	0	0	0	0	0	0	0	0	0	0	0	0	0	0	0	0	0	0	0	0	0	0	0	0	0	0	0	0	0	0	0	0	0	0	0	0	0	0	0	0	0	0	0	0																											1.64	2.7642	1.41	4.93
0	1	43.2	0	0	0	0	0	0	0	0	0	0	0	0	0	0	100	107	119	98	105.222	106	41.9444	6.4765	105.399	0.0580301	66.6667	64	62	74	61	66.5556	66	20.0278	4.4752	66.6892	0.0633951	66.6667	0	0	0	0	0	0	0	0	0	0	0	0	0	0	0	0	0	0	0	0	0	0	0	0	0	0	0	0	0	0	0	0	0	0	0	0	0	0	0	0	0	0	0	0	0	0	0	0	0	0	0	0	0	0	0																											0.74	3.6636	1.99	5.99
0	0	45.3	0	0	0	0	0	0	0	0	0	0	0	0	0	0	140	144	173	119	141.098	140	146.81	12.1165	141.607	0.085027	86.2745	76	77	98	63	78.3725	77	51.6384	7.186	78.6949	0.0907867	54.902	0	0	0	0	0	0	0	0	0	0	0	0	0	0	0	0	0	0	0	0	0	0	0	0	0	0	0	0	0	0	0	0	0	0	0	0	0	0	0	0	0	0	0	0	0	0	0	0	0	0	0	0	0	0	0																											2.46	2.8218	1.26	5.2
0	1	40.63	0	0	0	0	0	0	0	0	0	0	0	0	0	0	121	113	121	102	113.5	115.5	58.7	7.6616	113.715	0.0616215	66.6667	74	79	79	69	74	73.5	15.2	3.8987	74.0855	0.0480949	33.3333	0	1	0	0	0	0	0	0	0	0	0	0	0	0	0	0	0	0	0	0	0	0	0	0	0	0	0	0	0	0	0	0	0	0	0	0	0	0	0	0	0	0	0	0	0	0	0	0	0	0	0	0	0	0	0
0	0	60.11	0	0	0	0	0	0	0	0	0	0	0	0	0	0	131	137	174	110	136.309	135	178.187	13.3487	136.951	0.0972068	79.4118	89	66	91	58	73.1029	71.5	74.034	8.6043	73.6002	0.116833	45.5882	0	0	0	0	0	0	0	0	0	0	0	0	0	0	0	0	0	0	0	0	0	0	0	0	0	0	0	0	0	0	2	0	0	0	0	0	0	0	0	0	0	0	0	0	0	0	0	0	0	0	0	0	0	0	0																											1.61	2.2482	0.99	3.97
0	1	40.83	0	0	0	0	0	0	0	0	0	0	0	0	0	0	123	122	132	114	120.625	120	29.6964	5.4494	120.733	0.042259	50	81	83	88	73	79.875	79.5	20.125	4.4861	79.9852	0.0525365	50	0	0	0	0	0	0	0	0	0	0	0	0	0	0	0	0	0	0	0	0	0	0	0	0	0	0	0	0	0	0	0	0	0	0	0	0	0	0	0	0	0	0	0	0	0	0	0	0	0	0	0	0	0	0	0																											0.47			4.5
0	1	43.39	0	0	0	0	0	0	0	0	0	0	0	0	0	0	106	111	121	98	109.25	108.5	54.2143	7.363	109.467	0.0630434	62.5	72	74	77	66	71.75	72.5	16.5	4.062	71.8505	0.0529571	25	0	0	0	0	0	0	0	0	0	0	0	0	0	0	0	0	0	0	0	0	0	0	0	0	0	0	0	0	0	0	0	0	0	0	0	0	0	0	0	0	0	0	0	0	0	0	0	0	0	0	0	0	0	0	0																4.67			142.7	4.2		100					1.07	2.8273	1.29	4.72
0	0	42.79	0	0	0	0	0	0	0	0	0	0	0	0	0	0	64	130	140	64	117.944	121	211.14	14.5306	118.811	0.121476	63.8889	58	71	77	53	68.3056	70	31.1897	5.5848	68.5272	0.080618	38.8889	0	0	0	0	0	0	0	0	0	0	0	0	0	0	0	0	0	0	0	0	0	0	0	0	0	0	0	0	0	0	0	0	0	0	0	0	0	0	0	0	0	0	0	0	0	0	0	0	0	0	0	0	0	0	0																											0.57	2.0855	1.97	4.33
0	1	43.23	0	0	0	0	0	0	0	0	0	0	0	0	0	0	119	128	134	119	126.5	126.5	39	6.245	126.616	0.0427536	50	80	75	81	75	78.5	79	7	2.6458	78.5334	0.0291884	0	0	0	0	0	0	0	0	0	0	0	0	0	0	0	0	0	0	0	0	0	0	0	0	0	0	0	0	0	0	0	0	0	0	0	0	0	0	0	0	0	0	0	0	0	0	0	0	0	0	0	0	0	0	0	0
0	1	40.38	0	0	0	0	0	0	0	0	0	0	0	0	0	0	146	136	146	136	142.667	146	33.3333	5.7735	142.744	0.0330424	33.3333	89	75	94	75	86	89	97	9.8489	86.3752	0.0935065	66.6667	0	0	0	0	0	0	0	0	0	0	0	0	0	0	0	0	0	0	0	0	0	0	0	0	0	0	0	0	0	0	0	0	0	0	0	0	0	0	0	0	0	0	0	0	0	0	0	0	0	0	0	0	0	0	0
0	0	42.24	0	0	0	0	0	0	0	0	0	0	0	0	0	0	128	119	150	115	128.471	128	95.1397	9.754	128.819	0.0736568	70.5882	87	64	93	64	78.0588	79	44.3088	6.6565	78.3255	0.0827292	35.2941	0	0	0	0	0	0	0	0	0	0	0	0	0	0	0	0	0	0	0	0	0	0	0	0	0	0	0	0	0	0	0	0	0	0	0	0	0	0	0	0	0	0	0	0	0	0	0	0	0	0	0	0	0	0	0																											1.23	2.2	2	5.82
0	0	40.98	0	0	0	0	0	0	0	0	0	0	0	0	0	0	126	144	154	105	132.06	133	78.057	8.835	132.351	0.0664003	58.209	76	84	102	61	79.8507	79	56.0683	7.4879	80.1958	0.093071	50.7463	0	0	0	0	0	0	0	0	0	0	0	0	0	0	0	0	0	0	0	0	0	0	0	0	0	0	0	0	0	0	0	0	0	0	0	0	0	0	0	0	0	0	0	0	0	0	0	0	0	0	0	0	0	0	0																4.63			141	4.6		68					0.4	2.9745	1.6	3.95
0	0	39.85	0	0	0	0	0	0	0	0	0	0	0	0	0	0	93	105	125	93	105.857	103	136.81	11.6966	106.41	0.102297	85.7143	60	64	65	54	60	60	20.3333	4.5092	60.1451	0.0695792	57.1429	0	0	0	0	0	0	0	0	0	0	0	0	0	0	0	0	0	0	0	0	0	0	0	0	0	0	0	0	0	0	0	0	0	0	0	0	0	0	0	0	0	0	0	0	0	0	0	0	0	0	0	0	0	0	0																3.63			138.2	7		59
0	1	46.08	0	0	0	0	0	0	0	0	0	0	0	0	0	0	150	146	151	121	141.364	143	67.6545	8.2252	141.581	0.0554772	63.6364	98	98	98	84	92.7273	92	19.6182	4.4292	92.8234	0.0455434	45.4545	0	0	0	0	0	0	0	0	0	0	0	0	0	0	0	0	0	0	0	0	0	0	0	0	0	0	0	0	0	0	0	0	0	0	0	0	0	0	0	0	0	0	0	0	0	0	0	0	0	0	0	0	0	0	0																											2.51	2.7218	1.9	4.16
0	1	47.67	0	0	0	0	0	0	0	0	0	0	0	0	0	0	159	128	159	103	124.746	124	124.829	11.1727	125.238	0.0888923	58.209	91	91	100	69	82.6269	83	42.2981	6.5037	82.8786	0.078122	50.7463	0	0	0	0	0	0	0	0	0	0	0	0	0	0	0	0	0	0	0	0	0	0	0	0	0	0	0	0	0	0	0	0	0	0	0	0	0	0	0	0	0	0	0	0	0	0	0	0	0	0	0	0	0	0	0																											1.6	3.4	1.3	5.4
0	1	43.38	0	0	0	0	0	0	0	0	0	0	0	0	0	0	109	122	147	109	130.923	130	78.4939	8.8597	131.215	0.0667977	71.7949	71	54	89	54	75.6667	77	55.5965	7.4563	76.0238	0.0972699	46.1538	0	0	0	0	0	0	0	0	0	0	0	0	0	0	0	0	0	0	0	0	0	0	0	0	0	0	0	0	0	0	0	0	0	0	0	0	0	0	0	0	0	0	0	0	0	0	0	0	0	0	0	0	0	0	0																4.47			135.9	7.1		88					3.23	3.8073	1.13	6.29
0	1	41.44	0	0	0	0	0	0	0	0	0	0	0	0	0	0	118	120	154	118	135.25	135.5	77.3261	8.7935	135.524	0.0636479	75	80	80	103	79	87.9583	86.5	49.346	7.0247	88.2267	0.0781821	54.1667	0	0	0	0	0	0	0	0	0	0	0	0	0	0	0	0	0	0	0	0	0	0	0	0	0	0	0	0	0	0	0	0	0	0	0	0	0	0	0	0	0	0	0	0	0	0	0	0	0	0	0	0	0	0	0																											2.79	3.2718	0.83	5.37
0	1	41.9	0	0	0	0	0	0	0	0	0	0	0	0	0	0	117	117	117	117	117	117	0	0	117	0	0	78	77	78	77	77.5	77.5	0.5	0.7071	77.5016	0.00645161	0	0	0	0	0	0	0	0	0	0	0	0	0	0	0	0	0	0	0	0	0	0	0	0	0	0	0	0	0	0	0	0	0	0	0	0	0	0	0	0	0	0	0	0	0	0	0	0	0	0	0	0	0	0	0	0
0	0	39.72	0	0	0	0	0	0	0	0	0	0	0	0	0	0	117	128	155	107	132.333	133	137.962	11.7457	132.844	0.087933	62.963	77	69	100	69	83.4815	83	46.3298	6.8066	83.7534	0.0807758	64.8148	0	0	0	0	0	0	0	0	0	0	0	0	0	0	0	0	0	0	0	0	0	0	0	0	0	0	0	0	0	0	0	0	0	0	0	0	0	0	0	0	0	0	0	0	0	0	0	0	0	0	0	0	0	0	0																											0.94	4.0264	1.17	5.88
0	1	46.18	0	0	0	0	0	0	0	0	0	0	0	0	0	0	118	120	120	118	119	119	2	1.4142	119.004	0.00840336	0	74	75	75	74	74.5	74.5	0.5	0.7071	74.5017	0.00671141	0	0	0	0	0	0	0	0	0	0	0	0	0	0	0	0	0	0	0	0	0	0	0	0	0	0	0	0	0	0	0	0	0	0	0	0	0	0	0	0	0	0	0	0	0	0	0	0	0	0	0	0	0	0	0	0																											1.65	5.09	1.7	7.54		5.2
0	0	41.87	0	0	0	0	0	0	0	0	0	0	0	0	0	0	99	119	149	99	118.056	113.5	230.879	15.1947	118.975	0.125082	72.2222	76	72	90	57	77	78	81.1765	9.0098	77.4962	0.113714	44.4444	0	0	0	0	0	0	0	0	0	0	0	0	0	0	0	0	0	0	0	0	0	0	0	0	0	0	0	0	0	0	0	0	0	0	0	0	0	0	0	0	0	0	0	0	0	0	0	0	0	0	0	0	0	0	0																											0.63	3.4564	1.66	4.63
0	1	39.11	0	0	0	0	0	0	0	0	0	0	0	0	0	0	128	140	140	123	132.75	134	74.25	8.6168	132.96	0.056214	75	83	89	89	82	85.25	85	10.9167	3.304	85.298	0.0335646	50	0	0	0	0	0	0	0	0	0	0	0	0	0	0	0	0	0	0	0	0	0	0	0	0	0	0	0	0	0	0	0	0	0	0	0	0	0	0	0	0	0	0	0	0	0	0	0	0	0	0	0	0	0	0	0
0	0	46.3	0	0	0	0	0	0	0	0	0	0	0	0	0	0	137	122	160	105	125.873	124	150.817	12.2808	126.46	0.0966738	78.1818	94	72	103	56	76.3636	76	63.0505	7.9404	76.7679	0.103032	60	0	1	0	0	0	0	0	0	0	0	0	0	0	0	0	0	0	0	0	0	0	0	0	0	0	0	0	0	0	0	0	0	0	0	0	0	0	0	0	0	0	0	0	0	0	0	0	0	0	0	0	0	0	0	0																											1.69	2.3718	1.46	4.6
0	1	46.18	0	0	0	0	0	0	0	0	0	0	0	0	0	0	144	106	166	97	131.027	132	394.416	19.8599	132.483	0.149509	64.8649	84	65	99	61	79.2432	82	101.356	10.0676	79.8631	0.125318	56.7568	0	0	0	0	0	0	0	0	0	0	0	0	0	0	0	0	0	0	0	0	0	0	0	0	0	0	0	0	0	0	0	0	0	0	0	0	0	0	0	0	0	0	0	0	0	0	0	0	0	0	0	0	0	0	0																											1	3.1455	1.8	5.4
0	0	45.24	0	0	0	0	0	0	0	0	0	0	0	0	0	0	107	107	107	107	107	107			107	0		69	69	69	69	69	69			69	0		1	0	0	0	0	0	0	0	0	0	0	0	0	0	0	0	0	0	0	0	0	0	0	0	0	0	0	0	0	0	0	0	0	0	0	0	0	0	0	0	0	0	0	0	0	0	0	0	0	0	0	0	0	0	0																											1.4	3.1636	1.6	5.4
0	0	46.34	0	0	0	0	0	0	0	0	0	0	0	0	0	0	132	135	160	118	135.256	134	116.29	10.7838	135.675	0.0787963	72.093	84	80	96	57	79.1395	79	54.1229	7.3568	79.4728	0.0918729	44.186	0	0	0	0	0	0	0	0	0	0	0	0	0	0	0	0	0	0	0	0	0	0	0	0	0	0	0	0	0	0	0	0	0	0	0	0	0	0	0	0	0	0	0	0	0	0	0	0	0	0	0	0	0	0	0																											1.45	2.1945	1.54	4.36
0	0	40.02	0	0	0	0	0	0	0	0	0	0	0	0	0	0	122	143	143	122	134.556	135	41.2778	6.4248	134.692	0.0450174	44.4444	84	87	87	78	83.7778	84	7.9444	2.8186	83.8199	0.0317195	22.2222	0	0	0	0	0	0	0	0	0	0	0	0	0	0	0	0	0	0	0	0	0	0	0	0	0	0	0	0	0	0	0	0	0	0	0	0	0	0	0	0	0	0	0	0	0	0	0	0	0	0	0	0	0	0	0																											0.34	2.5377	1.28	4.2
0	0	65.51	0	0	0	0	0	0	0	0	0	0	0	0	0	0	156	155	178	105	130.687	128	204.522	14.3011	131.455	0.108611	80.597	87	76	89	57	75.1642	75	40.8666	6.3927	75.4315	0.0844127	58.209	0	0	0	0	0	0	0	0	0	0	0	0	0	0	0	0	0	0	0	0	0	0	0	0	0	0	0	0	0	0	2	0	0	0	0	0	0	0	0	0	0	0	0	0	0	0	0	0	0	0	0	0	0	0	0																											1.88	4.0909	1.53	5.89
0	0	46.11	0	0	0	0	0	0	0	0	0	0	0	0	0	0	130	126	172	98	127.636	126	175.791	13.2586	128.311	0.102929	72.7273	79	77	99	60	79.6727	79	68.4835	8.2755	80.0936	0.10292	58.1818	0	0	0	0	0	0	0	0	0	0	0	0	0	0	0	0	0	0	0	0	0	0	0	0	0	0	0	0	0	0	0	0	0	0	0	0	0	0	0	0	0	0	0	0	0	0	0	0	0	0	0	0	0	0	0																4			140	5.7		77					0.8	3.5964	1.86	5.82
1	0	74.82	0	0	0	0	0	0	0	0	0	0	0	0	0	0	151	130	196	87	146.857	147	366.067	19.1329	148.063	0.128408	68.5714	81	77	98	61	81.1714	82	52.2639	7.2294	81.4836	0.0877815	60	0	0	0	0	0	0	0	0	0	0	0	0	0	0	0	0	0	0	0	0	0	0	0	0	0	0	0	0	0	0	3	0	0	0	0	0	0	0	0	0	0	0	0	0	0	0	0	0	0	0	0	0	0	0	0																											0.58	3.4491	1.73	3.75
0	1	45.27	0	0	0	0	0	0	0	0	0	0	0	0	0	0	167	149	188	135	155.333	150	370.667	19.2527	156.324	0.113145	83.3333	103	84	107	84	95.8333	96.5	76.5667	8.7502	96.1657	0.0833514	33.3333	0	0	0	0	0	0	0	0	0	0	0	0	0	0	0	0	0	0	0	0	0	0	0	0	0	0	0	0	0	0	0	0	0	0	0	0	0	0	0	0	0	0	0	0	0	0	0	0	0	0	0	0	0	0	0																											2.567	2.7246	0.81	5.291
0	0	37.77	0	0	0	0	0	0	0	0	0	0	0	0	0	0	115	126	126	107	114.5	113.5	44.3	6.6558	114.661	0.0530647	33.3333	77	74	79	69	74.5	74.5	11.9	3.4496	74.5665	0.0422694	33.3333	0	0	0	0	0	0	0	0	0	0	0	0	0	0	0	0	0	0	0	0	0	0	0	0	0	0	0	0	0	0	0	0	0	0	0	0	0	0	0	0	0	0	0	0	0	0	0	0	0	0	0	0	0	0	0																											2.62	4.1091	1.37	6.67
0	1	39.08	0	0	0	0	0	0	0	0	0	0	0	0	0	0	171	130	171	96	128.973	129	104.055	10.2007	129.37	0.0785486	69.863	105	80	105	64	81.6301	81	40.6252	6.3738	81.8752	0.0775447	56.1644	0	0	0	0	0	0	0	0	0	0	0	0	0	0	0	0	0	0	0	0	0	0	0	0	0	0	0	0	0	0	0	0	0	0	0	0	0	0	0	0	0	0	0	0	0	0	0	0	0	0	0	0	0	0	0																2.77			136.8	6.7		98					3.22	3.5918	1.14	5.92
0	1	44.53	0	0	0	0	0	0	0	0	0	0	0	0	0	0	106	126	155	106	127.72	127	87.6343	9.3613	128.056	0.072559	60	68	82	88	67	79.32	80	31.4465	5.6077	79.514	0.0699869	50	0	0	0	0	0	0	0	0	0	0	0	0	0	0	0	0	0	0	0	0	0	0	0	0	0	0	0	0	0	0	0	0	0	0	0	0	0	0	0	0	0	0	0	0	0	0	0	0	0	0	0	0	0	0	0																											1.77	3.3536	0.86	5.76
0	1	37.59	0	0	0	0	0	0	0	0	0	0	0	0	0	0	116	108	125	101	116.75	119	70.2143	8.3794	117.013	0.0671367	50	66	69	81	65	71.625	69	39.9821	6.3231	71.8688	0.0825795	50	0	0	0	0	0	0	0	0	0	0	0	0	0	0	0	0	0	0	0	0	0	0	0	0	0	0	0	0	0	0	0	0	0	0	0	0	0	0	0	0	0	0	0	0	0	0	0	0	0	0	0	0	0	0	0
0	0	53.67	0	0	0	0	0	0	0	0	0	0	0	0	0	0	106	129	162	106	133.686	132.5	111.175	10.544	134.095	0.0783059	64.2857	66	65	92	58	74.4	76	64.8812	8.0549	74.8286	0.107488	42.8571	0	0	0	0	0	0	0	0	0	0	0	0	0	0	0	0	0	0	0	0	0	0	0	0	0	0	0	0	0	0	1	0	0	0	0	0	0	0	0	0	0	0	0	0	0	0	0	0	0	0	0	0	0	0	0																											1.78	2.8209	1.31	5.67
0	0	40.87	0	0	0	0	0	0	0	0	0	0	0	0	0	0	137	126	149	115	132.714	134	83.7143	9.1496	133.014	0.0672802	80.9524	85	77	90	62	80.4762	81	42.2619	6.5009	80.7259	0.0788338	52.381	0	0	0	0	0	0	0	0	0	0	0	0	0	0	0	0	0	0	0	0	0	0	0	0	0	0	0	0	0	0	0	0	0	0	0	0	0	0	0	0	0	0	0	0	0	0	0	0	0	0	0	0	0	0	0																											6.02	4.9	1.1	6.9
0	0	44.34	0	0	0	0	0	0	0	0	0	0	0	0	0	0	147	148	169	116	140.5	143	301.833	17.3734	141.463	0.117308	90	79	91	96	66	78.9	78	85.4333	9.243	79.3858	0.111137	60	0	0	0	0	0	0	0	0	0	0	0	0	0	0	0	0	0	0	0	0	0	0	0	0	0	0	0	0	0	0	0	0	0	0	0	0	0	0	0	0	0	0	0	0	0	0	0	0	0	0	0	0	0	0	0																											0.64	2.8891	1.68	4.86
0	0	44.19	0	0	0	0	0	0	0	0	0	0	0	0	0	0	121	155	183	121	160.321	160	191.115	13.8244	160.895	0.0846757	71.4286	73	72	94	64	80.6786	81	44.5966	6.6781	80.9446	0.0812822	53.5714	0	0	0	0	0	0	0	0	0	0	0	0	0	0	0	0	0	0	0	0	0	0	0	0	0	0	0	0	0	0	0	0	0	0	0	0	0	0	0	0	0	0	0	0	0	0	0	0	0	0	0	0	0	0	0																3.57			139.1	4.4		71					1.136	4.5227	1.3	5.323
0	1	38	0	0	0	0	0	0	0	0	0	0	0	0	0	0	119	119	134	119	126.125	127	43.5536	6.5995	126.276	0.0489457	37.5	74	81	95	69	81.5	80	103.429	10.17	82.0533	0.116726	50	0	0	0	0	0	0	0	0	0	0	0	0	0	0	0	0	0	0	0	0	0	0	0	0	0	0	0	0	0	0	0	0	0	0	0	0	0	0	0	0	0	0	0	0	0	0	0	0	0	0	0	0	0	0	0																											0.89	2.4355	0.86	3.7
0	0	38.1	0	0	0	0	0	0	0	0	0	0	0	0	0	0	113	139	144	113	133.935	135	45.129	6.7178	134.098	0.0493415	58.0645	70	66	94	62	79.4516	81	58.2559	7.6326	79.8056	0.0945033	48.3871	0	0	0	0	0	0	0	0	0	0	0	0	0	0	0	0	0	0	0	0	0	0	0	0	0	0	0	0	0	0	0	0	0	0	0	0	0	0	0	0	0	0	0	0	0	0	0	0	0	0	0	0	0	0	0																4.23			141.4	4.4		61					1.44	3.3255	1.16	5.14
0	1	36.6	0	0	0	0	0	0	0	0	0	0	0	0	0	0	127	136	178	110	136.049	136	118.298	10.8765	136.472	0.0789644	73.1707	82	74	98	67	80.6585	80	37.5305	6.1262	80.8852	0.0750205	63.4146	0	0	0	0	0	0	1	0	0	0	0	0	0	0	0	0	0	0	0	0	0	0	0	0	0	0	0	0	0	0	0	0	0	0	0	0	0	0	0	0	0	0	0	0	0	0	0	0	0	0	0	0	0	0	0																											1.71	3.7027	0.95	5.43
0	0	61.57	0	0	0	0	0	0	0	0	0	0	0	0	0	0	128	173	173	102	128.127	127	189.564	13.7682	128.853	0.106601	66.6667	82	73	83	53	73.5238	73	41.1567	6.4153	73.7987	0.0865601	58.7302	0	0	0	0	0	0	0	0	0	0	0	0	0	0	0	0	0	0	0	0	0	0	0	0	0	0	0	0	0	0	2	0	0	0	0	0	0	0	0	0	0	0	0	0	0	0	0	0	0	0	0	0	0	0	0																											2.2	3.6	1	5.6
0	1	38.17	0	0	0	0	0	0	0	0	0	0	0	0	0	0	144	117	144	114	123.5	118	191	13.8203	124.079	0.0969126	50	91	76	91	72	79.75	78	66.9167	8.1803	80.064	0.0888315	50	0	0	0	0	0	0	0	0	0	0	0	0	0	0	0	0	0	0	0	0	0	0	0	0	0	0	0	0	0	0	0	0	0	0	0	0	0	0	0	0	0	0	0	0	0	0	0	0	0	0	0	0	0	0	0																											1.89	4.1709	1.54	6.57
0	1	43.95	0	0	0	0	0	0	0	0	0	0	0	0	0	0	138	125	138	110	122	121.5	55.1765	7.4281	122.213	0.0591705	66.6667	78	84	86	67	77.1667	77	27.5588	5.2496	77.3351	0.0661133	61.1111	0	0	0	0	0	0	0	0	0	0	0	0	0	0	0	0	0	0	0	0	0	0	0	0	0	0	0	0	0	0	0	0	0	0	0	0	0	0	0	0	0	0	0	0	0	0	0	0	0	0	0	0	0	0	0																											0.99	4.233	1.429	5.52
0	1	38.36	0	0	0	0	0	0	0	0	0	0	0	0	0	0	135	131	169	103	130.423	130.5	193.229	13.9007	131.148	0.105552	75	81	79	118	64	83.3654	82.5	117.06	10.8194	84.0512	0.128529	65.3846	0	0	0	0	0	0	0	0	0	0	0	0	0	0	0	0	0	0	0	0	0	0	0	0	0	0	0	0	0	0	0	0	0	0	0	0	0	0	0	0	0	0	0	0	0	0	0	0	0	0	0	0	0	0	0																											2.43	1.8855	1.01	4
0	1	45.93	0	0	0	0	0	0	0	0	0	0	0	0	0	0	176	134	176	109	132.229	133.5	168.521	12.9816	132.852	0.0971467	81.25	112	87	112	61	82.9583	82.5	85.1897	9.2298	83.4596	0.110094	70.8333	0	0	0	0	0	0	0	0	0	0	0	0	0	0	0	0	0	0	0	0	0	0	0	0	0	0	0	0	0	0	0	0	0	0	0	0	0	0	0	0	0	0	0	0	0	0	0	0	0	0	0	0	0	0	0																											4.1	3.1	0.9	5.8
0	1	41.18	0	0	0	0	0	0	0	0	0	0	0	0	0	0	147	138	159	122	139.118	139	120.11	10.9595	139.523	0.0764264	82.3529	91	83	113	72	93.5882	94	109.632	10.4705	94.1379	0.108538	70.5882	0	0	0	0	1	0	0	0	0	0	0	0	0	0	0	0	0	0	0	0	0	0	0	0	0	0	0	0	0	0	0	0	0	0	0	0	0	0	0	0	0	0	0	0	0	0	0	0	0	0	0	0	0	0	0																											4.57	2.8609	0.93	5.8
0	0	43.44	0	0	0	0	0	0	0	0	0	0	0	0	0	0	139	155	155	119	137.6	138.5	95.6	9.7775	137.912	0.0674112	80	85	81	85	68	77.7	77.5	36.2333	6.0194	77.9096	0.0734944	50	0	0	0	0	0	0	0	0	0	0	0	0	0	0	0	0	0	0	0	0	0	0	0	0	0	0	0	0	0	0	0	0	0	0	0	0	0	0	0	0	0	0	0	0	0	0	0	0	0	0	0	0	0	0	0																											1.46	2.5364	1.26	4.46
0	1	43.86	0	0	0	0	0	0	0	0	0	0	0	0	0	0	121	109	121	109	115	115	72	8.4853	115.156	0.0521739	50	74	70	74	70	72	72	8	2.8284	72.0278	0.0277778	0	0	0	0	0	0	0	0	0	0	0	0	0	0	0	0	0	0	0	0	0	0	0	0	0	0	0	0	0	0	0	0	0	0	0	0	0	0	0	0	0	0	0	0	0	0	0	0	0	0	0	0	0	0	0	0
0	0	36.06	0	0	0	0	0	0	0	0	0	0	0	0	0	0	107	138	138	103	118.546	119	123.473	11.1118	119.018	0.0893726	36.3636	73	83	86	69	75.7273	73	41.0182	6.4045	75.9731	0.080638	45.4545	0	0	0	0	0	0	0	0	0	0	0	0	0	0	0	0	0	0	0	0	0	0	0	0	0	0	0	0	0	0	0	0	0	0	0	0	0	0	0	0	0	0	0	0	0	0	0	0	0	0	0	0	0	0	0
0	1	43.3	0	0	0	0	0	0	0	0	0	0	0	0	0	0	131	115	138	115	125.571	124	90.2857	9.5019	125.879	0.070056	71.4286	83	71	83	71	78	78	21	4.5826	78.1153	0.0543928	57.1429	0	0	0	0	0	0	0	0	0	0	0	0	0	0	0	0	0	0	0	0	0	0	0	0	0	0	0	0	0	0	0	0	0	0	0	0	0	0	0	0	0	0	0	0	0	0	0	0	0	0	0	0	0	0	0
0	1	35.83	0	0	0	0	0	0	0	0	0	0	0	0	0	0	104	108	122	104	111.333	108	89.3333	9.4516	111.6	0.0693164	66.6667	67	74	78	67	73	74	31	5.5678	73.1414	0.0622748	33.3333	0	0	0	0	0	0	0	0	0	0	0	0	0	0	0	0	0	0	0	0	0	0	0	0	0	0	0	0	0	0	0	0	0	0	0	0	0	0	0	0	0	0	0	0	0	0	0	0	0	0	0	0	0	0	0																4.01			137.9	4.4		106
0	0	42.91	0	0	0	0	0	0	0	0	0	0	0	0	0	0	114	137	137	114	122.667	117	156.333	12.5033	123.091	0.083225	33.3333	79	89	89	75	81	79	52	7.2111	81.2137	0.0726894	33.3333	0	0	0	0	0	0	0	0	0	0	0	0	0	0	0	0	0	0	0	0	0	0	0	0	0	0	0	0	0	0	0	0	0	0	0	0	0	0	0	0	0	0	0	0	0	0	0	0	0	0	0	0	0	0	0																3.87			141.3	3.4		48					2.03	2.3791	1.32	6.45
1	1	77.34	0	1	0	0	0	0	0	0	2012-09-14	0	0	0	0	0	142	142	142	142	142	142			142	0		58	58	58	58	58	58			58	0		0	0	0	0	0	0	0	0	0	0	0	0	0	0	0	0	0	0	0	0	0	0	0	0	0	0	0	0	0	0	3	0	0	0	0	0	0	0	0	0	0	0	0	0	0	0	0	0	0	0	0	0	0	0	0																											0.73	1.7236	0.91	2.32
0	0	75.5	0	0	0	0	0	0	0	0	0	0	0	0	0	0	157	152	172	127	149	150	125.936	11.2221	149.409	0.0741299	68.75	81	82	89	65	73.9688	71.5	39.2571	6.2655	74.2254	0.0833713	43.75	0	0	0	0	0	0	0	0	0	0	0	0	0	0	0	0	0	0	0	0	0	0	0	0	0	0	0	0	0	0	3	0	0	0	0	0	0	0	0	0	0	0	0	0	0	0	0	0	0	0	0	0	0	0	0
0	1	36.45	0	0	0	0	0	0	0	0	0	0	0	0	0	0	111	104	126	104	113	111	96	9.798	113.339	0.0775536	60	64	67	79	64	69.8	67	34.7	5.8907	69.9986	0.0754839	60	0	1	0	0	0	0	0	0	1	0	0	0	0	0	0	0	0	0	0	0	0	0	0	0	0	0	0	0	0	0	0	0	0	0	0	0	0	0	0	0	0	0	0	0	0	0	0	0	0	0	0	0	0	0	0																											1.98	2.64	1.08	4.62
0	1	68.44	0	0	0	0	0	0	0	0	0	0	0	0	0	0	173	112	173	108	138.017	139.5	205.877	14.3484	138.748	0.103061	77.5862	89	77	94	42	75.069	76.5	89.2934	9.4495	75.6512	0.124788	60.3448	0	0	0	0	0	0	0	0	0	0	0	0	0	0	0	0	0	0	0	0	0	0	0	0	0	0	0	0	0	0	2	0	0	0	0	0	0	0	0	0	0	0	0	0	0	0	0	0	0	0	0	0	0	0	0																3.9			141.5	4.9		110					1.01	2.0409	1.6	4.1
0	0	36.18	0	0	0	0	0	0	0	0	0	0	0	0	0	0	95	117	120	95	107.333	107	99.0667	9.9532	107.717	0.0846523	66.6667	65	58	66	53	60.5	60.5	22.7	4.7645	60.6561	0.0718897	66.6667	0	0	0	0	0	0	0	0	0	0	0	0	0	0	0	0	0	0	0	0	0	0	0	0	0	0	0	0	0	0	0	0	0	0	0	0	0	0	0	0	0	0	0	0	0	0	0	0	0	0	0	0	0	0	0																											1.52	4.1191	1.35	6.16
0	0	35.28	0	0	0	0	0	0	0	0	0	0	0	0	0	0	116	116	116	116	116	116			116	0		76	76	76	76	76	76			76	0		0	0	0	0	0	0	0	0	0	0	0	0	0	0	0	0	0	0	0	0	0	0	0	0	0	0	0	0	0	0	0	0	0	0	0	0	0	0	0	0	0	0	0	0	0	0	0	0	0	0	0	0	0	0	0
0	0	36.25	0	0	0	0	0	0	0	0	0	0	0	0	0	0	115	106	134	94	108.639	108	62.2678	7.891	108.921	0.0720369	57.377	75	53	81	52	65.8852	66	34.1033	5.8398	66.1393	0.0879064	57.377	0	0	0	0	0	0	0	0	0	0	0	0	0	0	0	0	0	0	0	0	0	0	0	0	0	0	0	0	0	0	0	0	0	0	0	0	0	0	0	0	0	0	0	0	0	0	0	0	0	0	0	0	0	0	0																											0.64	3.2391	1.97	5.5
0	1	34.74	0	0	0	0	0	0	0	0	0	0	0	0	0	0	139	143	143	110	128.727	130	77.767	8.8186	129.02	0.0674598	66.6667	88	85	97	72	82.4242	82	47.0019	6.8558	82.7003	0.0819069	42.4242	0	1	0	0	0	0	0	0	0	0	0	0	0	0	0	0	0	0	0	0	0	0	0	0	0	0	0	0	0	0	0	0	0	0	0	0	0	0	0	0	0	0	0	0	0	0	0	0	0	0	0	0	0	0	0																4.34			141.8	5.6		91					0.98	5.4491	1.76	5.2
0	0	42.35	0	0	0	0	0	0	0	0	0	0	0	0	0	0	143	134	158	119	140.296	140	97.6781	9.8832	140.631	0.0691285	62.963	77	83	98	71	87	87	49.8462	7.0602	87.2754	0.0796345	51.8519	0	1	0	0	0	0	0	0	0	0	0	0	0	0	0	0	0	0	0	0	0	0	0	0	0	0	0	0	0	0	0	0	0	0	0	0	0	0	0	0	0	0	0	0	0	0	0	0	0	0	0	0	0	0	0																											1.5	4.5	1.2	6.4
0	1	39.2	0	0	0	0	0	0	0	0	0	0	0	0	0	0	119	122	127	117	122.4	122	20.8	4.5607	122.468	0.0333269	40	79	80	83	79	80.2	80	2.7	1.6432	80.2135	0.0183254	0	0	0	0	0	0	0	0	0	0	0	0	0	0	0	0	0	0	0	0	0	0	0	0	0	0	0	0	0	0	0	0	0	0	0	0	0	0	0	0	0	0	0	0	0	0	0	0	0	0	0	0	0	0	0	0																											2.11	2.2009	1.02	4.18
0	1	35.2	0	0	0	0	0	0	0	0	0	0	0	0	0	0	100	100	100	100	100	100			100	0		70	70	70	70	70	70			70	0		0	0	0	0	0	0	0	0	0	0	0	0	0	0	0	0	0	0	0	0	0	0	0	0	0	0	0	0	0	0	0	0	0	0	0	0	0	0	0	0	0	0	0	0	0	0	0	0	0	0	0	0	0	0	0
0	0	43.28	0	0	0	0	0	0	0	0	0	0	0	0	0	0	131	127	162	99	130.898	128	205.3	14.3283	131.667	0.10853	74.5763	73	64	89	49	68.0508	68	77.325	8.7935	68.6071	0.128119	67.7966	0	0	0	0	0	0	0	0	0	0	0	0	0	1	0	0	0	0	0	0	0	0	0	0	0	0	0	0	0	0	0	0	0	0	0	0	0	0	0	0	0	0	0	0	0	0	0	0	0	0	0	0	0	0	0																4			140	1.9		63					1.27	4.5	1.8	4.81
0	0	47.29	0	0	0	0	0	0	0	0	0	0	0	0	0	0	176	134	258	113	153.317	149	1057.07	32.5126	156.67	0.210287	85	98	89	132	69	89.2333	89.5	126.419	11.2436	89.9272	0.124948	63.3333	0	0	0	0	0	0	0	0	0	0	0	0	0	0	0	0	0	0	0	0	0	0	0	0	0	0	0	0	0	0	0	0	0	0	0	0	0	0	0	0	0	0	0	0	0	0	0	0	0	0	0	0	0	0	0																2.97			140.6	3.9		57					1.9	3.1	0.9	4.9
0	1	49.87	0	0	0	0	0	0	0	0	0	0	0	0	0	0	111	116	116	91	107.5	111.5	125.667	11.2101	107.938	0.0903092	50	79	80	80	67	76.25	79	38.25	6.1847	76.4379	0.0702436	50	0	0	0	0	0	0	1	0	0	0	0	0	0	0	0	0	0	0	0	0	0	0	0	0	0	0	0	0	0	0	0	0	0	0	0	0	0	0	0	0	0	0	0	0	0	0	0	0	0	0	0	0	0	0	0																											1.08	2.8791	1.06	4.43
0	0	60.16	0	0	0	0	0	0	0	0	0	0	0	0	0	0	130	135	146	106	127.396	128	65.223	8.0761	127.646	0.0627297	68.75	78	72	89	60	74.1875	74.5	36.8364	6.0693	74.4302	0.0809536	66.6667	0	0	0	0	0	0	0	0	0	0	0	0	0	0	0	0	0	0	0	0	0	0	0	0	0	0	0	0	0	0	2	0	0	0	0	0	0	0	0	0	0	0	0	0	0	0	0	0	0	0	0	0	0	0	0																											0.78	3.9055	2.6	6.86
1	1	63.87	1	0	0	0	0	0	0	2004-01-29	0	0	0	0	0	0	128	128	128	128	128	128			128	0		73	73	73	73	73	73			73	0		0	1	0	0	0	0	0	0	0	0	0	0	0	0	0	0	0	0	0	0	0	0	0	0	1	0	0	0	0	0	4	0	0	0	0	0	0	0	0	0	0	0	0	0	0	0	0	0	0	0	0	0	0	0	0																3.4			135.3	5.7		109
0	1	41.28	0	0	0	0	0	0	0	0	0	0	0	0	0	0	153	123	153	105	127.474	127	94.9323	9.7433	127.839	0.0757605	63.1579	90	89	105	58	83.3509	83	77.1604	8.7841	83.8044	0.104458	63.1579	0	0	0	0	0	0	0	0	0	0	0	0	0	0	0	0	0	0	0	0	0	0	0	0	0	0	0	0	0	0	0	0	0	0	0	0	0	0	0	0	0	0	0	0	0	0	0	0	0	0	0	0	0	0	0																											1.95	2.7936	0.82	4.5
0	1	34.26	0	0	0	0	0	0	0	0	0	0	0	0	0	0	129	105	156	105	132.667	132	165.952	12.8823	133.249	0.0938098	66.6667	80	66	106	66	90.4	93	105.686	10.2804	90.9439	0.109865	33.3333	0	0	0	0	0	0	0	0	0	0	0	0	0	0	0	0	0	0	0	0	0	0	0	0	0	0	0	0	0	0	0	0	0	0	0	0	0	0	0	0	0	0	0	0	0	0	0	0	0	0	0	0	0	0	0																											4.1	3.6964	0.98	6.54
0	1	33.04	0	0	0	0	0	0	0	0	0	0	0	0	0	0	138	122	150	116	135.533	137	122.552	11.0703	135.955	0.0789102	66.6667	83	80	95	76	83.3333	83	23.0952	4.8058	83.4626	0.0557136	53.3333	0	0	0	0	0	0	0	0	0	0	0	0	0	0	0	0	0	0	0	0	0	0	0	0	0	0	0	0	0	0	0	0	0	0	0	0	0	0	0	0	0	0	0	0	0	0	0	0	0	0	0	0	0	0	0																4.23			139.6	5.2		76					0.84	1.1582	1	2.54		5.5
0	0	32.83	0	0	0	0	0	0	0	0	0	0	0	0	0	0	87	155	155	87	121	121	2312	48.0833	125.686	0.280992	50	47	95	95	47	71	71	1152	33.9411	74.9466	0.338028	50	0	0	0	0	0	0	0	0	0	0	0	0	0	0	0	0	0	0	0	0	0	0	0	0	0	0	0	0	0	0	0	0	0	0	0	0	0	0	0	0	0	0	0	0	0	0	0	0	0	0	0	0	0	0	0																3.98			142	4.9		50					0.87	3.5745	1.51	5.48
0	1	35.06	0	0	0	0	0	0	0	0	0	0	0	0	0	0	145	136	159	116	134.4	136	95.25	9.7596	134.74	0.071149	68	95	84	102	68	83.6	82	90.4167	9.5088	84.1175	0.111443	72	0	0	0	0	0	0	0	0	0	0	0	0	0	0	0	0	0	0	0	0	0	0	0	0	0	0	0	0	0	0	0	0	0	0	0	0	0	0	0	0	0	0	0	0	0	0	0	0	0	0	0	0	0	0	0																											1.54	3.1764	1.25	4.3
0	0	32.87	0	0	0	0	0	0	0	0	0	0	0	0	0	0	140	134	164	108	129.364	128	158.577	12.5927	129.967	0.0967094	71.4286	100	74	113	57	82.1039	82	145.805	12.075	82.9757	0.146111	62.3377	0	0	0	0	0	0	0	0	0	0	0	0	0	0	0	0	0	0	0	0	0	0	0	0	0	0	0	0	0	0	0	0	0	0	0	0	0	0	0	0	0	0	0	0	0	0	0	0	0	0	0	0	0	0	0																											1.56	2.1782	1.19	4.46
0	1	31.23	0	0	0	0	0	0	0	0	0	0	0	0	0	0	139	124	143	117	128.875	127	68.9821	8.3055	129.109	0.0602842	62.5	78	83	83	70	78.375	78.5	18.5536	4.3074	78.4785	0.0514091	37.5	0	0	0	0	0	0	0	0	0	0	0	0	0	0	0	0	0	0	0	0	0	0	0	0	0	0	0	0	0	0	0	0	0	0	0	0	0	0	0	0	0	0	0	0	0	0	0	0	0	0	0	0	0	0	0																											1.18	3.1336	1.27	4.94
0	0	50.6	0	0	0	0	0	0	0	0	0	0	0	0	0	0	140	122	165	122	138.64	137	105.907	10.2911	139.006	0.0727292	76	90	86	99	64	84.68	87	79.4767	8.915	85.1293	0.103151	64	0	0	0	0	0	0	0	0	0	0	0	0	0	0	0	0	0	0	0	0	0	0	0	0	0	0	0	0	0	0	1	0	0	0	0	0	0	0	0	0	0	0	0	0	0	0	0	0	0	0	0	0	0	0	0																											1.04	3.7009	1.78	5.44
0	0	50.74	0	0	0	0	0	0	0	0	0	0	0	0	0	0	131	119	167	110	130.694	130	112.38	10.601	131.121	0.0808539	70.0637	65	63	89	55	73.9427	75	47.2082	6.8708	74.2592	0.0926246	55.414	0	0	0	0	0	0	0	0	0	0	0	0	0	0	0	0	0	0	0	0	0	0	0	0	0	0	0	0	0	0	1	0	0	0	0	0	0	0	0	0	0	0	0	0	0	0	0	0	0	0	0	0	0	0	0																3.7			143	4.7		61					1.16	3.435	1.33	4.59
0	0	51.28	0	0	0	0	0	0	0	0	0	0	0	0	0	0	148	134	157	108	133.288	134	185.503	13.62	133.969	0.101197	75	75	57	89	53	70.75	71	76.6618	8.7557	71.2794	0.122559	44.2308	0	0	0	0	0	0	0	0	0	0	0	0	0	0	0	0	0	0	0	0	0	0	0	0	0	0	0	0	0	0	1	0	0	0	0	0	0	0	0	0	0	0	0	0	0	0	0	0	0	0	0	0	0	0	0																											1.37	2.2673	1.51	4.4
0	1	50.84	0	0	0	0	0	0	0	0	0	0	0	0	0	0	135	120	157	94	127.227	129	185.988	13.6378	127.946	0.106476	73.3333	80	77	94	53	79	79	66.0811	8.129	79.4116	0.102211	69.3333	0	0	0	0	0	0	0	0	0	0	0	0	0	0	0	0	0	0	0	0	0	0	0	0	0	0	0	0	0	0	1	0	0	0	0	0	0	0	0	0	0	0	0	0	0	0	0	0	0	0	0	0	0	0	0																											1.66	2.535	1.31	4.61
0	1	51.04	1	0	0	0	1	0	0	2019-05-22	0	0	0	2019-07-24	0	0	130	136	179	110	137.534	136	209.53	14.4752	138.284	0.104524	75.3425	84	76	103	56	80.6712	80	79.6126	8.9226	81.1565	0.109844	79.4521	0	0	0	0	0	0	0	0	0	0	0	0	0	0	0	0	0	0	0	0	0	0	0	0	0	0	0	0	0	0	1	0	0	0	0	0	0	0	0	0	0	0	0	0	0	0	0	0	0	0	0	0	0	0	0																											2.52	2.4545	1	4.6
0	0	50.18	0	0	0	0	0	0	0	0	0	0	0	0	0	0	90	111	121	85	104.286	104.5	80.0635	8.9478	104.655	0.0842549	64.2857	52	58	78	45	54	53	52.2222	7.2265	54.4643	0.131413	60.7143	0	0	0	0	0	0	0	0	0	0	0	0	0	0	0	0	0	0	0	0	0	0	0	0	0	0	0	0	0	0	1	0	0	0	0	0	0	0	0	0	0	0	0	0	0	0	0	0	0	0	0	0	0	0	0																											0.7	1.8318	1.65	3.8
0	1	53.2	0	0	0	0	0	0	0	0	0	0	0	0	0	0	126	123	168	98	126.513	127	145.322	12.0549	127.079	0.0946398	79.7297	86	80	103	64	84.6892	85	56.9021	7.5433	85.0199	0.0884671	63.5135	0	0	0	0	0	0	0	0	0	0	0	0	0	0	0	0	0	0	0	0	0	0	0	0	0	0	0	0	0	0	1	0	0	0	0	0	0	0	0	0	0	0	0	0	0	0	0	0	0	0	0	0	0	0	0																											1.16	3.4654	1.1	5.1
0	0	50.09	0	0	0	0	0	0	0	0	0	0	0	0	0	0	146	115	146	104	126.882	130	141.235	11.8842	127.405	0.0908669	82.3529	74	75	90	65	74.3529	74	40.2426	6.3437	74.6072	0.0827715	64.7059	0	0	0	0	0	0	0	0	0	0	0	0	0	0	0	0	0	0	0	0	0	0	0	0	0	0	0	0	0	0	1	0	0	0	0	0	0	0	0	0	0	0	0	0	0	0	0	0	0	0	0	0	0	0	0																											0.691	4.0459	1.72	6.08
0	1	50.58	0	0	0	0	0	0	0	0	0	0	0	0	0	0	147	118	167	91	122.509	123	209.403	14.4708	123.345	0.117041	72.7273	89	49	103	41	63.8545	61	139.867	11.8266	64.9209	0.183519	54.5455	0	0	0	0	0	0	0	0	0	0	0	0	0	0	0	0	0	0	0	0	0	0	0	0	0	0	0	0	0	0	1	0	0	0	0	0	0	0	0	0	0	0	0	0	0	0	0	0	0	0	0	0	0	0	0																											2.14	4.0536	1.27	6.17
0	0	50.68	0	0	0	0	0	0	0	0	0	0	0	0	0	0	154	118	168	99	125.505	122	284.827	16.8768	126.623	0.133761	80	82	55	86	53	68.1263	66	70.0903	8.372	68.6334	0.122241	65.2632	0	1	0	0	0	0	0	0	0	0	0	0	0	0	0	0	0	0	0	0	0	0	0	0	0	0	0	0	0	0	1	0	0	0	0	0	0	0	0	0	0	0	0	0	0	0	0	0	0	0	0	0	0	0	0																											1.04	4.0373	1.29	5.8
0	0	50.42	0	0	0	0	0	0	0	0	0	0	0	0	0	0	148	117	185	100	138.807	143	401.206	20.0301	140.228	0.14343	81.9277	85	62	92	48	71.0361	73	96.3279	9.8147	71.7029	0.13733	62.6506	0	0	0	0	0	0	1	0	0	0	0	0	0	0	0	0	0	0	0	0	0	0	0	0	1	0	0	0	0	0	3	0	0	0	0	0	0	0	0	0	0	0	0	0	0	0	0	0	0	0	0	0	0	0	0																											5.3	3.36	1.03	6.3
0	0	52.2	0	0	0	0	0	0	0	0	0	0	0	0	0	0	140	111	179	98	132.167	130	332.253	18.2278	133.4	0.136954	80.5556	85	68	106	54	76.5556	75	115.518	10.7479	77.296	0.139415	66.6667	0	0	0	0	0	0	0	0	0	0	0	0	0	0	0	0	0	0	0	0	0	0	0	0	0	0	0	0	0	0	1	0	0	0	0	0	0	0	0	0	0	0	0	0	0	0	0	0	0	0	0	0	0	0	0																											1.3	3.4609	2.15	6.21
0	0	50.52	0	0	0	0	0	0	0	0	0	0	0	0	0	0	112	141	164	102	133.807	133	144.182	12.0076	134.339	0.0891957	75.9036	84	72	104	67	83.2771	82	40.7393	6.3827	83.5184	0.0761815	54.2169	0	0	0	0	0	0	0	0	0	0	0	0	0	0	0	0	0	0	0	0	0	0	0	0	0	0	0	0	0	0	1	0	0	0	0	0	0	0	0	0	0	0	0	0	0	0	0	0	0	0	0	0	0	0	0																											1.67	3.2391	1.7	3.91
0	1	50.29	0	0	0	0	0	0	0	0	0	0	0	0	0	0	164	110	169	101	134.759	130	306.904	17.5187	135.854	0.127739	86.2069	87	60	87	53	70.5172	70	59.83	7.735	70.9257	0.107782	41.3793	1	0	0	0	0	0	0	0	0	0	0	0	0	1	0	0	0	0	0	0	0	0	0	0	0	0	0	0	0	0	1	0	0	0	0	0	0	0	0	0	0	0	0	0	0	0	0	0	0	0	0	0	0	0	0																											2	1.9082	1.26	5.16
0	1	50.51	0	0	0	0	0	0	0	0	0	0	0	0	0	0	160	148	160	148	154	154	72	8.4853	154.117	0.038961	50	100	84	100	84	92	92	128	11.3137	92.3472	0.0869565	50	0	0	0	0	0	0	0	0	0	0	0	0	0	0	0	0	0	0	0	0	0	0	0	0	0	0	0	0	0	0	1	0	0	0	0	0	0	0	0	0	0	0	0	0	0	0	0	0	0	0	0	0	0	0	0																											0.778	1.6764	0.77	2.8
0	1	50.4	0	0	0	0	0	0	0	0	0	0	0	0	0	0	165	155	165	119	142.167	141.5	109.569	10.4675	142.547	0.0731551	71.7949	93	95	98	70	85.1026	85.5	49.4439	7.0316	85.3889	0.0820941	57.6923	0	0	0	0	0	0	0	0	0	0	0	0	0	0	0	0	0	0	0	0	0	0	0	0	0	0	0	0	0	0	1	0	0	0	0	0	0	0	0	0	0	0	0	0	0	0	0	0	0	0	0	0	0	0	0																											1.02	3.8	1.45	5.72
0	0	49.8	0	0	0	0	0	0	0	0	0	0	0	0	0	0	109	121	141	97	117.294	118	98.2745	9.9134	117.7	0.0832649	76.4706	65	63	72	48	60.7647	61	44.9127	6.7017	61.1223	0.108655	52.9412	0	0	0	0	0	0	1	0	0	0	0	0	0	0	0	0	0	0	0	0	0	0	0	0	0	0	0	0	0	0	0	0	0	0	0	0	0	0	0	0	0	0	0	0	0	0	0	0	0	0	0	0	0	0	0																											1.06	3.6182	1.74	5.84
0	1	49.94	0	0	0	0	0	0	0	0	0	0	0	0	0	0	123	126	139	108	124.273	124	60.267	7.7632	124.508	0.0615152	78.7879	84	64	88	54	73.0606	75	48.8712	6.9908	73.3842	0.0942239	69.697	0	0	0	0	0	0	0	0	0	0	0	0	0	0	0	0	0	0	0	0	0	0	0	0	0	0	0	0	0	0	0	0	0	0	0	0	0	0	0	0	0	0	0	0	0	0	0	0	0	0	0	0	0	0	0																											1.15	3.2073	1.54	5.27
0	0	50.4	0	0	0	0	0	0	0	0	0	0	0	0	0	0	130	125	136	98	119.7	119.5	124.233	11.146	120.166	0.0883377	80	75	66	75	58	67.3	67.5	28.9	5.3759	67.493	0.0757801	40	0	0	0	0	0	0	0	0	0	0	0	0	0	0	0	0	0	0	0	0	0	0	0	0	0	0	0	0	0	0	1	0	0	0	0	0	0	0	0	0	0	0	0	0	0	0	0	0	0	0	0	0	0	0	0																											1.24	3.6886	2.04	6.3
0	0	50.48	0	0	0	0	0	0	0	0	0	0	0	0	0	0	140	142	142	140	141	141	2	1.4142	141.004	0.0070922	0	90	72	90	72	81	81	162	12.7279	81.4985	0.111111	50	0	0	0	0	0	0	0	0	0	0	0	0	0	0	0	0	0	0	0	0	0	0	0	0	0	0	0	0	0	0	1	0	0	0	0	0	0	0	0	0	0	0	0	0	0	0	0	0	0	0	0	0	0	0	0																											2.034	4.5755	1.09	6.59
0	0	49.54	0	0	0	0	0	0	0	0	0	0	0	0	0	0	123	109	127	91	107.403	106	74.4867	8.6306	107.744	0.0797549	65.6716	76	58	77	50	61.2388	61	30.0936	5.4858	61.4804	0.0889089	49.2537	0	0	0	0	0	0	0	0	0	0	0	0	0	0	0	0	0	0	0	0	0	0	0	0	0	0	0	0	0	0	0	0	0	0	0	0	0	0	0	0	0	0	0	0	0	0	0	0	0	0	0	0	0	0	0																											0.55	2.0482	1.98	4.87
0	0	49.81	0	0	0	0	0	0	0	0	0	0	0	0	0	0	131	116	131	96	114.286	116	173.238	13.162	114.933	0.106624	57.1429	81	60	81	58	67.5714	62	106.286	10.3095	68.2422	0.141254	28.5714	0	0	0	0	0	0	0	0	0	0	0	0	0	0	0	0	0	0	0	0	0	0	0	0	0	0	0	0	0	1	1	0	0	0	0	0	0	0	0	0	0	0	0	0	0	0	0	0	0	0	0	0	0	0	0																											1.19	3.3516	1.24	5.14
0	1	50.21	0	0	0	0	0	0	0	0	0	0	0	0	0	0	119	136	143	118	129.3	128.5	89.7889	9.4757	129.612	0.0695239	60	73	82	92	70	79.6	76	58.2667	7.6333	79.9287	0.0909742	50	0	0	0	0	0	0	0	0	0	0	0	0	0	0	0	0	0	0	0	0	0	0	0	0	0	0	0	0	0	0	1	0	0	0	0	0	0	0	0	0	0	0	0	0	0	0	0	0	0	0	0	0	0	0	0																											0.71	1.7773	1.9	4
0	1	49.55	0	0	0	0	0	0	0	0	0	0	0	0	0	0	150	106	161	91	130.651	130	171.518	13.0965	131.291	0.0990678	74.4186	88	69	92	59	79.2093	80	41.3123	6.4275	79.4636	0.0801962	67.4419	0	0	0	0	0	0	0	0	0	0	0	0	0	0	0	0	0	0	0	0	0	0	0	0	0	0	0	0	0	0	0	0	0	0	0	0	0	0	0	0	0	0	0	0	0	0	0	0	0	0	0	0	0	0	0																4.4			140	6.2		87					2.02	1.4982	0.83	4.63
0	0	49.34	0	0	0	0	0	0	0	0	0	0	0	0	0	0	198	141	198	110	131.542	125.5	420.433	20.5045	133.064	0.152596	75	98	89	98	58	79.6667	80	93.971	9.6939	80.2299	0.119118	66.6667	0	0	0	0	0	0	0	0	0	0	0	0	0	0	0	0	0	0	0	0	0	0	0	0	0	0	0	0	0	0	0	0	0	0	0	0	0	0	0	0	0	0	0	0	0	0	0	0	0	0	0	0	0	0	0																											1.44	4.5764	1.58	6.82
0	0	49.6	0	0	0	0	0	0	0	0	0	0	0	0	0	0	140	119	166	96	125.012	121	310.308	17.6156	126.232	0.140049	63.4146	80	60	101	51	73.5854	73	121.752	11.0341	74.3981	0.149033	58.5366	0	0	0	0	0	0	0	0	0	0	0	0	0	0	0	0	0	0	0	0	0	0	0	0	0	0	0	0	0	0	0	0	0	0	0	0	0	0	0	0	0	0	0	0	0	0	0	0	0	0	0	0	0	0	0																											1.36	2.8233	1.44	4.89
0	1	48.99	0	0	0	0	0	0	0	0	0	0	0	0	0	0	141	112	170	112	141.66	141	170.036	13.0398	142.248	0.0911772	84.9057	79	63	92	61	76.566	78	43.635	6.6057	76.8451	0.0854565	56.6038	0	0	0	0	0	0	0	0	0	0	0	0	0	0	0	0	0	0	0	0	0	0	0	0	0	0	0	0	0	0	0	0	0	0	0	0	0	0	0	0	0	0	0	0	0	0	0	0	0	0	0	0	0	0	0																4.24			134	5.6		78					5.39		1.35	7.44		14.7
0	0	50.03	0	0	0	0	0	0	0	0	0	0	0	0	0	0	157	140	173	98	128.647	126	212.62	14.5815	129.459	0.112508	86.7647	92	82	100	60	76.3088	75.5	64.4554	8.0284	76.7238	0.104433	61.7647	0	0	0	0	0	0	0	0	0	0	0	0	0	0	0	0	0	0	0	0	0	0	0	0	0	0	0	0	0	0	1	0	0	0	0	0	0	0	0	0	0	0	0	0	0	0	0	0	0	0	0	0	0	0	0																											1	2.8	1.6	4.8
0	0	49.77	0	0	0	0	0	0	0	0	0	0	0	0	0	0	130	126	173	112	132.366	130	227.688	15.0893	133.202	0.112598	65.8537	80	77	102	56	79.4878	80	111.406	10.5549	80.1686	0.131157	78.0488	0	0	0	0	0	0	0	0	0	0	0	0	0	0	0	0	0	0	0	0	0	0	0	0	0	0	0	0	0	0	0	0	0	0	0	0	0	0	0	0	0	0	0	0	0	0	0	0	0	0	0	0	0	0	0																											3.55	4.1441	1.04	6.82
0	0	49.6	0	0	0	0	0	0	0	0	0	0	0	0	0	0	130	138	185	110	134.962	136	191.31	13.8315	135.659	0.101826	73.0769	80	69	94	60	73.7564	73	47.3035	6.8778	74.0723	0.0926499	52.5641	0	0	0	0	0	0	0	0	0	0	0	0	0	0	0	0	0	0	0	0	0	0	0	0	0	0	0	0	0	0	0	0	0	0	0	0	0	0	0	0	0	0	0	0	0	0	0	0	0	0	0	0	0	0	0																											0.66	3.1859	1.9	5.39
0	1	49.13	0	0	0	0	0	0	0	0	0	0	0	0	0	0	119	119	119	119	119	119			119	0		81	81	81	81	81	81			81	0		0	0	0	0	0	0	0	0	0	0	0	0	0	0	0	0	0	0	0	0	0	0	0	0	0	0	0	0	0	0	0	0	0	0	0	0	0	0	0	0	0	0	0	0	0	0	0	0	0	0	0	0	0	0	0
0	1	49.54	0	0	0	0	0	0	0	0	0	0	0	0	0	0	159	115	184	115	147.478	150	395.17	19.8789	148.754	0.131829	78.2609	91	65	95	64	82.1739	83	82.0593	9.0587	82.6501	0.107815	60.8696	0	0	0	0	0	0	0	0	0	0	0	0	0	0	0	0	0	0	0	0	0	0	0	0	0	0	0	0	0	0	0	0	0	0	0	0	0	0	0	0	0	0	0	0	0	0	0	0	0	0	0	0	0	0	0																											3.041	2.778	0.89	3.24
0	1	48.99	0	0	0	0	0	0	0	0	0	0	0	0	0	0	112	125	140	91	112.032	112	99.6119	9.9806	112.468	0.0883772	53.9683	68	67	87	57	68.6984	68	42.1818	6.4947	68.9999	0.0937867	52.381	0	0	0	0	0	0	0	0	0	0	0	0	0	0	0	0	0	0	0	0	0	0	0	0	0	0	0	0	0	0	0	0	0	0	0	0	0	0	0	0	0	0	0	0	0	0	0	0	0	0	0	0	0	0	0																											0.788	2.8218	0.89	4.07
0	1	49.02	0	0	0	0	0	0	0	0	0	0	0	0	0	0	138	148	162	110	139	138.5	144.194	12.0081	139.502	0.0850284	68.75	82	86	106	71	85.1875	85	41.8992	6.473	85.4254	0.0747882	56.25	0	0	0	0	0	0	0	0	0	0	0	0	0	0	0	0	0	0	0	0	0	0	0	0	0	0	0	0	0	0	0	0	0	0	0	0	0	0	0	0	0	0	0	0	0	0	0	0	0	0	0	0	0	0	0																3.72			140	5		74					0.78	2.9845	1.07	5.67
0	0	49.18	0	0	0	0	0	0	0	0	0	0	0	0	0	0	136	136	163	107	139.648	139	104.342	10.2148	140.017	0.0727434	70.3297	78	77	101	63	82.5604	83	46.9824	6.8544	82.8414	0.082565	46.1538	0	0	0	0	0	0	1	0	0	0	0	0	0	0	0	0	0	0	0	0	0	0	0	0	0	0	0	0	0	0	0	0	0	0	0	0	0	0	0	0	0	0	0	0	0	0	0	0	0	0	0	0	0	0	0																											1.23	3.8	1.6	5.4
0	1	48.52	0	0	0	0	0	0	0	0	0	0	0	0	0	0	122	112	147	93	120.056	119	194.225	13.9365	120.839	0.11446	72.2222	69	66	85	56	69.6111	69	44.2444	6.6516	69.9194	0.0942179	44.4444	0	0	0	0	0	0	0	0	0	0	0	0	0	0	0	0	0	0	0	0	0	0	0	0	0	0	0	0	0	0	0	0	0	0	0	0	0	0	0	0	0	0	0	0	0	0	0	0	0	0	0	0	0	0	0																											0.94	4.3836	1.53	5.6
0	0	48.49	0	0	1	0	0	0	0	0	0	2014-01-10	0	0	0	0	123	126	126	123	124.5	124.5	4.5	2.1213	124.509	0.0120482	0	69	58	69	58	63.5	63.5	60.5	7.7782	63.7377	0.0866142	50	0	0	0	0	0	0	0	0	0	0	0	0	0	0	0	0	0	0	0	0	0	0	0	0	0	0	0	0	0	0	0	0	0	0	0	0	0	0	0	0	0	0	0	0	0	0	0	0	0	0	0	0	0	0	0																											2.8	3.9973	1.25	6.52
0	0	48.7	0	0	0	0	0	0	0	0	0	0	0	0	0	0	123	137	150	87	126.741	127	204.43	14.2979	127.515	0.110703	88.8889	86	83	87	53	75.8148	76	69.5413	8.3391	76.2552	0.107937	59.2593	0	0	0	0	0	0	1	0	0	0	0	0	0	0	0	0	0	0	0	0	0	0	0	0	0	0	0	0	0	0	0	0	0	0	0	0	0	0	0	0	0	0	0	0	0	0	0	0	0	0	0	0	0	0	0																											1.07	3.5536	1.72	5.85
0	0	48.83	0	0	0	0	0	0	0	0	0	0	0	0	0	0	101	139	147	91	123.373	123	156.844	12.5237	123.998	0.100751	77.6119	59	73	92	57	74.6716	75	75.1633	8.6697	75.1658	0.115234	68.6567	0	0	0	0	0	0	0	0	0	0	0	0	0	0	0	0	0	0	0	0	0	0	0	0	0	0	0	0	0	0	0	0	0	0	0	0	0	0	0	0	0	0	0	0	0	0	0	0	0	0	0	0	0	0	0																											0.78	2.7306	1.26	4.35
0	0	48.81	0	0	0	0	0	0	0	0	0	0	0	0	0	0	98	162	162	98	122.429	119.5	299.648	17.3104	123.56	0.136248	71.4286	49	80	80	42	59.9286	59	102.071	10.103	60.7142	0.162452	78.5714	0	0	0	0	0	0	0	0	0	0	0	0	0	0	0	0	0	0	0	0	0	0	0	0	0	0	0	0	0	0	0	0	0	0	0	0	0	0	0	0	0	0	0	0	0	0	0	0	0	0	0	0	0	0	0																											0.71	3.8173	1.77	5.91
1	0	78.03	0	0	0	0	0	0	0	0	0	0	0	0	0	0	180	180	180	180	180	180			180	0		116	116	116	116	116	116			116	0		0	0	0	0	0	1	0	0	0	0	0	0	1	0	0	0	0	0	0	0	0	0	0	0	0	0	0	0	0	0	3	0	0	0	0	0	0	0	0	0	0	0	0	0	0	0	0	0	0	0	0	0	0	0	0																3.4			143	5.2		75
1	0	71.17	0	1	0	0	0	1	0	0	2013-07-20	0	0	0	2013-07-20	0	139	110	178	103	137.243	136	227.856	15.0949	138.049	0.10849	81.0811	78	55	82	55	69.8649	70	40.3423	6.3516	70.1452	0.0896752	40.5405	0	0	0	0	0	0	0	0	0	0	0	0	0	0	0	0	0	0	0	0	0	0	0	0	0	0	0	0	0	0	3	0	0	0	0	0	0	0	0	0	0	0	0	0	0	0	0	0	0	0	0	0	0	0	0																											0.7	2.3	1.8	4.4
0	1	48.47	0	0	0	0	0	0	0	0	0	0	0	0	0	0	148	138	159	122	140.959	140	72.3316	8.5048	141.21	0.0597164	67.3469	84	86	104	67	86.9184	88	55.0765	7.4214	87.2282	0.0845073	51.0204	0	0	0	0	0	0	0	0	0	0	0	0	0	0	0	0	0	0	0	0	0	0	0	0	0	0	0	0	0	0	0	0	0	0	0	0	0	0	0	0	0	0	0	0	0	0	0	0	0	0	0	0	0	0	0																											2.13	3.4584	0.92	5.36
0	1	48	0	0	0	0	0	0	0	0	0	0	0	0	0	0	150	153	166	112	138.542	139	187.563	13.6954	139.189	0.0967725	75	110	85	110	57	80.75	81	139.587	11.8147	81.5741	0.143231	62.5	0	0	0	0	0	0	0	0	0	0	0	0	0	0	0	0	0	0	0	0	0	0	0	0	0	0	0	0	0	0	0	0	0	0	0	0	0	0	0	0	0	0	0	0	0	0	0	0	0	0	0	0	0	0	0																											1.431	3.1395	0.8	4.59
0	0	64.82	0	0	0	0	0	0	0	0	0	0	0	0	0	0	150	144	182	134	155	155	143.75	11.9896	155.436	0.0750426	88.2353	72	55	86	55	74.5882	73	56.8824	7.542	74.9463	0.0980966	58.8235	0	0	0	0	0	0	0	0	0	0	0	0	0	0	0	0	0	0	0	0	0	0	0	0	0	0	0	0	0	0	2	0	0	0	0	0	0	0	0	0	0	0	0	0	0	0	0	0	0	0	0	0	0	0	0																											1.67	2.4227	1.79	5
0	0	48.05	0	0	0	0	0	0	0	0	0	0	0	0	0	0	161	144	165	109	128.013	126.5	112.726	10.6172	128.447	0.0823762	68.9189	109	89	109	54	80.3919	80	79.2279	8.901	80.8765	0.10997	60.8108	0	0	0	0	0	0	0	0	0	0	0	0	0	0	0	0	0	0	0	0	0	0	0	0	0	0	0	0	0	0	0	0	0	0	0	0	0	0	0	0	0	0	0	0	0	0	0	0	0	0	0	0	0	0	0																											2.47	2.5118	1.05	4.7
0	0	48.23	0	0	0	0	0	0	0	0	0	0	0	0	0	0	147	147	147	147	147	147			147	0		90	90	90	90	90	90			90	0		0	0	0	0	0	0	0	0	0	0	0	0	0	0	0	0	0	0	0	0	0	0	0	0	0	0	0	0	0	0	0	0	0	0	0	0	0	0	0	0	0	0	0	0	0	0	0	0	0	0	0	0	0	0	0
0	1	47.59	0	0	0	0	0	0	0	0	0	0	0	0	0	0	110	106	129	93	108.6	108	80.4235	8.9679	108.959	0.0813893	65.7143	79	72	89	62	73.6857	73	32.0454	5.6609	73.8966	0.075719	48.5714	0	0	0	0	0	0	0	0	0	0	0	0	0	0	0	0	0	0	0	0	0	0	0	0	0	0	0	0	0	0	0	0	0	0	0	0	0	0	0	0	0	0	0	0	0	0	0	0	0	0	0	0	0	0	0																											1.08	2.9391	1.37	4.8
0	0	57.01	0	0	0	0	0	0	0	0	0	0	0	0	0	0	110	127	169	109	133.971	134.5	141.999	11.9163	134.493	0.0883093	72.8571	72	51	90	51	71.0571	72	54.1706	7.3601	71.4319	0.102837	48.5714	0	0	0	0	0	0	0	0	0	0	0	0	0	0	0	0	0	0	0	0	0	0	0	0	0	0	0	0	0	0	1	0	0	0	0	0	0	0	0	0	0	0	0	0	0	0	0	0	0	0	0	0	0	0	0																4.21			142.6	5.5		62					1.7	2.5036	1.32	4.56
0	0	47.11	0	0	0	0	0	0	0	0	0	0	0	0	0	0	132	129	149	110	131.125	131	123.45	11.1108	131.566	0.0820438	56.25	57	66	75	56	64.375	63.5	33.5833	5.7951	64.6191	0.0871626	50	0	0	0	0	0	0	0	0	0	0	0	0	0	0	0	0	0	0	0	0	0	0	0	0	0	0	0	0	0	0	0	0	0	0	0	0	0	0	0	0	0	0	0	0	0	0	0	0	0	0	0	0	0	0	0																4.4			140	3.7		64					0.72	6.2374	1.66	6.1		4.9
0	1	46.79	0	0	0	0	0	0	0	0	0	0	0	0	0	0	117	118	128	115	121.5	121	20.1154	4.485	121.577	0.035571	57.1429	76	79	91	76	78.7857	78	16.9505	4.1171	78.8855	0.0503561	28.5714	0	0	0	0	0	0	0	0	0	0	0	0	0	0	0	0	0	0	0	0	0	0	0	0	0	0	0	0	0	0	0	0	0	0	0	0	0	0	0	0	0	0	0	0	0	0	0	0	0	0	0	0	0	0	0																											0.58	2.5	1.4	5.34
0	1	47.4	0	0	0	0	0	0	0	0	0	0	0	0	0	0	106	139	140	73	114.488	114	154.97	12.4487	115.147	0.107462	67.4419	76	104	104	66	78.1628	77	52.3776	7.2372	78.4894	0.0915089	46.5116	0	0	0	0	0	0	0	0	0	0	0	0	0	0	0	0	0	0	0	0	0	0	0	0	0	0	0	0	0	0	0	0	0	0	0	0	0	0	0	0	0	0	0	0	0	0	0	0	0	0	0	0	0	0	0																											2.6	2.7782	1.15	5.11
0	0	47.98	0	0	1	0	0	0	0	0	0	2015-04-29	0	0	0	0	175	114	175	104	128.244	125	283.189	16.8282	129.32	0.129754	75.5556	77	71	93	63	74.2889	73	49.0283	7.002	74.6108	0.0932008	51.1111	0	0	0	0	0	0	0	0	0	0	0	0	0	0	0	0	0	0	0	0	0	0	0	0	0	0	0	0	0	0	0	0	0	0	0	0	0	0	0	0	0	0	0	0	0	0	0	0	0	0	0	0	0	0	0																											1.21	1.9418	1.39	4
0	0	61.16	0	0	0	0	0	0	0	0	0	0	0	0	0	0	148	144	167	106	131.548	130	155.034	12.4513	132.122	0.0935186	61.9048	70	65	78	48	60.9286	60	42.3118	6.5048	61.2666	0.105482	57.1429	0	0	0	0	0	0	0	0	0	0	0	0	0	0	0	0	0	0	0	0	0	0	0	0	0	0	0	0	0	0	2	0	0	0	0	0	0	0	0	0	0	0	0	0	0	0	0	0	0	0	0	0	0	0	0																4.6			144	4.1		75					1.51	4.5509	1.33	6.08
0	0	47.27	0	0	0	0	0	0	0	0	0	0	0	0	0	0	133	169	176	104	139.875	139.5	202.111	14.2166	140.583	0.100726	78.5714	82	61	83	58	71.625	71	43.5841	6.6018	71.9232	0.0913454	62.5	0	0	0	0	0	0	0	0	0	0	0	0	0	0	0	0	0	0	0	0	0	0	0	0	0	0	0	0	0	0	0	0	0	0	0	0	0	0	0	0	0	0	0	0	0	0	0	0	0	0	0	0	0	0	0																											0.49	3.2764	1.2	4.08
0	1	62.49	0	0	0	0	0	0	0	0	0	0	0	0	0	0	132	154	156	119	144.571	151	196.952	14.034	145.154	0.0898721	57.1429	87	76	87	71	79	80	25.3333	5.0332	79.1373	0.0589856	42.8571	0	0	0	0	0	0	0	0	0	0	0	0	0	0	0	0	0	0	0	0	0	0	0	0	0	0	0	0	0	0	2	0	0	0	0	0	0	0	0	0	0	0	0	0	0	0	0	0	0	0	0	0	0	0	0																3.8			140.8	7.7		130					0.73	1.8091	1.3	3.5
0	0	46.93	0	0	0	0	0	0	0	0	0	0	0	0	0	0	143	129	169	116	136.596	136	120.049	10.9567	137.026	0.0794374	78.8462	87	60	97	60	79.75	79	71.0147	8.427	80.1855	0.104647	50	0	0	0	0	0	0	0	0	0	0	0	0	0	0	0	0	0	0	0	0	0	0	0	0	0	0	0	0	0	0	0	0	0	0	0	0	0	0	0	0	0	0	0	0	0	0	0	0	0	0	0	0	0	0	0																											1.71	3.6927	2.17	6.64
0	0	47.39	0	0	1	0	0	0	0	0	0	2011-06-16	0	0	0	0	136	130	175	103	131.458	133	203.08	14.2506	132.215	0.107482	79.661	82	72	97	65	81.5085	82	64.2887	8.018	81.8952	0.0975332	64.4068	0	0	0	0	0	0	0	0	0	0	0	0	0	0	0	0	0	0	0	0	0	0	0	0	0	0	0	0	0	0	0	0	0	0	0	0	0	0	0	0	0	0	0	0	0	0	0	0	0	0	0	0	0	0	0																											2.68	2.1518	0.93	4.3
1	0	72.29	0	0	0	0	0	0	0	0	0	0	0	0	0	0	116	136	168	116	135.143	136	353.476	18.801	136.259	0.128799	71.4286	74	77	94	74	81	77	54	7.3485	81.2852	0.0839921	85.7143	0	0	0	0	0	0	0	0	0	0	0	0	0	0	0	0	0	0	0	0	0	0	0	0	0	0	0	0	0	0	3	0	0	0	0	0	0	0	0	0	0	0	0	0	0	0	0	0	0	0	0	0	0	0	0																											1.47	3.2126	1.7	5.59
1	0	82.07	0	0	0	0	0	0	0	0	0	0	0	0	0	0	142	126	193	110	133.29	130.5	223.782	14.9593	134.115	0.111491	72.3684	68	46	87	45	62.3684	62.5	59.6491	7.7233	62.8386	0.123016	68.4211	0	0	0	0	0	0	0	0	0	0	0	0	0	0	0	0	0	0	0	0	0	0	0	0	0	0	0	0	0	0	4	0	0	0	0	0	0	0	0	0	0	0	0	0	0	0	0	0	0	0	0	0	0	0	0																											2.4	2.7091	0.8	4.6
1	1	52.36	0	0	0	0	0	0	0	0	0	0	0	0	0	0	120	156	194	110	146.898	146	296.885	17.2304	147.885	0.116092	69.3878	89	77	98	63	76.2041	76	48.2075	6.9432	76.5133	0.0901782	57.1429	0	0	0	0	0	0	0	0	0	0	0	0	0	0	0	0	0	0	0	0	0	0	0	0	0	0	0	0	0	0	1	0	0	0	0	0	0	0	0	0	0	0	0	0	0	0	0	0	0	0	0	0	0	0	0																4.12			141	4.3		74					2.8	2.1073	1.02	4.4
0	0	47.3	0	0	0	0	0	0	0	0	0	0	0	0	0	0	142	143	163	120	140.293	139	76.129	8.7252	140.561	0.0617765	65.3333	82	93	100	70	85.6533	86	36.3917	6.0326	85.8627	0.0699588	57.3333	0	0	0	0	0	0	0	0	0	0	0	0	0	0	0	0	0	0	0	0	0	0	0	0	0	0	0	0	0	0	0	0	0	0	0	0	0	0	0	0	0	0	0	0	0	0	0	0	0	0	0	0	0	0	0																											0.82	2.8721	1.79	5.04
0	1	51.77	0	0	0	0	0	0	0	0	0	0	0	0	0	0	108	126	149	102	126.635	127	130.55	11.4259	127.139	0.0893552	67.3077	66	77	95	63	79.5385	80.5	67.8612	8.2378	79.9558	0.102569	65.3846	0	0	0	0	0	0	0	0	0	0	0	0	0	0	0	0	0	0	0	0	0	0	0	0	0	0	0	0	0	0	1	0	0	0	0	0	0	0	0	0	0	0	0	0	0	0	0	0	0	0	0	0	0	0	0																4.36			139	6		105					1.38	2.49	1.47	4.65		4.7
0	0	40.47	0	0	0	0	0	0	0	0	0	0	0	0	0	0	160	146	164	146	156.667	160	89.3333	9.4516	156.857	0.0492589	33.3333	95	79	95	79	87.3333	88	64.3333	8.0208	87.5785	0.0749881	66.6667	0	0	0	0	0	0	0	0	0	0	0	0	0	0	0	0	0	0	0	0	0	0	0	0	0	0	0	0	0	0	0	0	0	0	0	0	0	0	0	0	0	0	0	0	0	0	0	0	0	0	0	0	0	0	0																											1.11	3.9285	1.58	6.02
1	1	65.42	0	1	0	0	0	1	0	0	2008-11-12	0	0	0	2008-11-12	0	145	132	155	104	129.96	132	154.207	12.418	130.528	0.0936219	72	95	84	95	69	82.28	83	39.1267	6.2551	82.5079	0.0744865	44	0	0	0	0	0	0	0	0	0	0	0	0	0	0	0	0	0	0	0	0	0	0	0	0	0	0	0	0	0	0	2	0	0	0	0	0	0	0	0	0	0	0	0	0	0	0	0	0	0	0	0	0	0	0	0																											2.14	1.3238	1.99	4.3
1	1	64.55	0	0	0	0	0	0	0	0	0	0	0	0	0	0	131	125	137	111	126	125	64	8	126.225	0.0598609	77.7778	82	78	86	66	77	76	37.25	6.1033	77.2147	0.0747302	55.5556	0	0	0	0	0	0	0	0	0	0	0	0	0	0	0	0	0	0	0	0	0	0	0	0	0	0	0	0	0	0	2	0	0	0	0	0	0	0	0	0	0	0	0	0	0	0	0	0	0	0	0	0	0	0	0																4.2			140.3	6.7		97					1.33			5.11
0	1	41.18	0	0	0	0	0	0	0	0	0	0	0	0	0	0	119	126	144	111	130.296	132	52.6781	7.258	130.491	0.0546623	74.0741	82	81	92	75	84.1481	84	19.8234	4.4523	84.2615	0.0519217	48.1481	0	0	0	0	0	0	0	0	0	0	0	0	0	0	0	0	0	0	0	0	0	0	0	0	0	0	0	0	0	0	0	0	0	0	0	0	0	0	0	0	0	0	0	0	0	0	0	0	0	0	0	0	0	0	0																											2.24	3.2545	1.1	4.52
0	1	69.76	0	0	0	0	0	0	0	0	0	0	0	0	0	0	151	133	177	117	147.128	149	222.549	14.9181	147.866	0.100311	74.4681	92	64	92	55	70.0426	68	51.9547	7.208	70.4046	0.101808	57.4468	0	0	0	0	0	0	1	0	1	0	0	0	0	0	0	0	0	0	0	0	0	0	0	0	0	0	0	0	0	0	2	0	0	0	0	0	0	0	0	0	0	0	0	0	0	0	0	0	0	0	0	0	0	0	0																											0.51	2.9464	1.14	4.5
0	0	41.97	0	0	0	0	0	0	0	0	0	0	0	0	0	0	132	130	150	118	132.467	131	83.0161	9.1113	132.769	0.0676259	63.3333	69	79	99	58	77.4667	77.5	80.9471	8.9971	77.9701	0.114189	66.6667	0	0	0	0	0	0	0	0	0	0	0	0	0	0	0	0	0	0	0	0	0	0	0	0	0	0	0	0	0	0	0	0	0	0	0	0	0	0	0	0	0	0	0	0	0	0	0	0	0	0	0	0	0	0	0																											0.87	2.8545	1.02	4.27
0	1	40.25	0	0	0	0	0	0	0	0	0	0	0	0	0	0	165	198	198	123	154.179	154.5	316.078	17.7786	155.164	0.113234	82.1429	85	107	124	76	99.5357	98.5	138.406	11.7646	100.204	0.116065	64.2857	0	0	0	0	0	0	0	0	0	0	0	0	0	0	0	0	0	0	0	0	0	0	0	0	0	0	0	0	0	0	0	0	0	0	0	0	0	0	0	0	0	0	0	0	0	0	0	0	0	0	0	0	0	0	0																											3.5	0.8171	0.97	3.4
0	1	42.44	0	0	0	0	0	0	0	0	0	0	0	0	0	0	111	111	111	111	111	111			111	0		70	70	70	70	70	70			70	0		0	0	0	0	0	0	0	0	0	0	0	0	0	0	0	0	0	0	0	0	0	0	0	0	0	0	0	0	0	0	0	0	0	0	0	0	0	0	0	0	0	0	0	0	0	0	0	0	0	0	0	0	0	0	0
0	0	45.04	0	0	0	0	0	0	0	0	0	0	0	0	0	0	146	133	183	111	136.554	138	179.787	13.4085	137.203	0.0975981	75.9036	85	88	107	62	86.9157	87	68.0294	8.248	87.3014	0.0943231	66.2651	0	0	0	0	0	0	0	0	0	0	0	0	0	0	0	0	0	0	0	0	0	0	0	0	0	0	0	0	0	0	0	0	0	0	0	0	0	0	0	0	0	0	0	0	0	0	0	0	0	0	0	0	0	0	0																											1.25	2.974	1.48	5.03
0	0	47.91	0	0	0	0	0	0	0	0	0	0	0	0	0	0	100	102	102	100	101	101	2	1.4142	101.005	0.00990099	0	50	67	67	50	58.5	58.5	144.5	12.0208	59.1143	0.145299	50	0	0	0	0	0	0	0	0	0	0	0	0	0	0	0	0	0	0	0	0	0	0	0	0	0	0	0	0	0	0	0	0	0	0	0	0	0	0	0	0	0	0	0	0	0	0	0	0	0	0	0	0	0	0	0																											0.82	2.224	2.11	5.3
0	1	42.49	0	0	0	0	0	0	0	0	0	0	0	0	0	0	137	146	182	122	144.987	145	178.608	13.3644	145.597	0.0918672	73.8255	71	93	109	70	86.4564	86	51.2227	7.157	86.7501	0.0825035	56.3758	0	0	0	0	0	0	0	0	0	0	0	0	0	0	0	0	0	0	0	0	0	0	0	0	0	0	0	0	0	0	0	0	0	0	0	0	0	0	0	0	0	0	0	0	0	0	0	0	0	0	0	0	0	0	0																											1.68	2.9658	0.89	4.63
0	0	41.51	0	0	0	0	0	0	0	0	0	0	0	0	0	0	136	132	136	105	122.5	121.5	107.714	10.3785	122.884	0.079251	75	80	69	80	55	70.875	71	64.125	8.0078	71.2697	0.105688	50	0	0	0	0	0	0	0	0	0	0	0	0	0	0	0	0	0	0	0	0	0	0	0	0	0	0	0	0	0	0	0	0	0	0	0	0	0	0	0	0	0	0	0	0	0	0	0	0	0	0	0	0	0	0	0
0	1	40.23	0	0	0	0	0	0	0	0	0	0	0	0	0	0	117	117	117	117	117	117			117	0		65	65	65	65	65	65			65	0		0	0	0	0	0	0	0	0	0	0	0	0	0	0	0	0	0	0	0	0	0	0	0	0	0	0	0	0	0	0	0	0	0	0	0	0	0	0	0	0	0	0	0	0	0	0	0	0	0	0	0	0	0	0	0																											1.44	3.3055	0.74	4.7
0	0	61.19	0	0	0	0	0	0	0	0	0	0	0	0	0	0	101	127	151	101	123.167	124.5	114.2	10.6864	123.617	0.0855505	83.3333	68	83	88	62	75.5556	76.5	50.4825	7.1051	75.8797	0.0927229	58.3333	0	1	0	0	0	0	0	0	0	0	0	0	0	0	0	0	0	0	0	0	0	0	0	0	0	0	0	0	0	0	2	0	0	0	0	0	0	0	0	0	0	0	0	0	0	0	0	0	0	0	0	0	0	0	0																											9.4	3.9686	0.81	6.96
0	0	41.27	0	0	0	0	0	0	0	0	0	0	0	0	0	0	101	108	134	98	114.562	115	109.596	10.4688	115.01	0.088479	62.5	70	68	84	64	71.75	71.5	34.4667	5.8708	71.9748	0.0792252	62.5	0	0	0	0	0	0	0	0	0	0	0	0	0	0	0	0	0	0	0	0	0	0	0	0	0	0	0	0	0	0	0	0	0	0	0	0	0	0	0	0	0	0	0	0	0	0	0	0	0	0	0	0	0	0	0																											0.43			4.59
0	0	61.04	0	0	0	0	0	0	0	0	0	0	0	0	0	0	117	136	197	112	137.304	136.5	174.016	13.1915	137.93	0.0955515	77.1739	69	65	97	60	73.4783	72.5	56.6039	7.5236	73.8583	0.101834	51.087	0	0	0	0	0	0	0	0	1	0	0	0	0	0	0	0	0	0	0	0	0	0	0	0	0	0	0	0	0	0	2	0	0	0	0	0	0	0	0	0	0	0	0	0	0	0	0	0	0	0	0	0	0	0	0																											0.71	2.6328	1.74	4.7
0	1	46.39	0	0	0	0	0	0	0	0	0	0	0	0	0	0	110	140	140	110	125	125	450	21.2132	125.897	0.12	50	80	95	95	80	87.5	87.5	112.5	10.6066	87.8208	0.0857143	50	0	0	0	0	0	0	0	0	0	0	0	0	0	0	0	0	0	0	0	0	0	0	0	0	0	0	0	0	0	0	0	0	0	0	0	0	0	0	0	0	0	0	0	0	0	0	0	0	0	0	0	0	0	0	0																											0.93	4.5682	1.3	5.85
0	1	39.87	0	0	0	0	0	0	0	0	0	0	0	0	0	0	134	144	177	122	143.406	142	148.185	12.1731	143.906	0.0835486	71.875	70	84	112	70	87.8125	86.5	96.7379	9.8355	88.3445	0.110242	68.75	1	0	0	0	0	1	0	0	1	0	0	0	0	0	0	0	0	0	0	0	0	0	0	1	0	0	0	0	0	0	0	0	0	0	0	0	0	0	0	0	0	0	0	0	0	0	0	0	0	0	0	0	0	0	0																											3.1	1.1914	0.87	3.49
0	0	78.72	0	0	0	0	0	0	0	0	0	0	0	0	0	0	145	139	188	106	138.553	137.5	213.984	14.6282	139.313	0.104882	75	60	55	85	47	67.4342	66	77.9556	8.8292	68.0022	0.130067	71.0526	0	0	0	0	0	1	0	0	0	0	0	0	0	0	0	0	0	0	0	0	0	0	0	0	0	0	0	0	0	0	3	0	0	0	0	0	0	0	0	0	0	0	0	0	0	0	0	0	0	0	0	0	0	0	0																											2.6	3.5	0.9	5.6
0	1	44.41	0	0	0	0	0	0	0	0	0	0	0	0	0	0	145	129	169	106	129.54	129	183.769	13.5561	130.236	0.103815	84.127	90	84	98	63	83.8413	85	80.2325	8.9573	84.3108	0.105985	61.9048	1	0	0	0	0	1	0	0	0	0	0	0	0	0	0	0	0	0	0	0	0	0	0	0	0	0	0	0	0	0	0	0	0	0	0	0	0	0	0	0	0	0	0	0	0	0	0	0	0	0	0	0	0	0	0																3.95			143	6.9		99					1.17	2.8645	1.3	4.18
0	1	46.26	0	0	0	0	0	0	0	0	0	0	0	0	0	0	169	138	202	114	141.589	140	278.968	16.7023	142.561	0.117341	72.6316	85	82	127	62	82	82	91.1277	9.5461	82.548	0.115801	73.6842	0	0	0	0	0	0	0	0	0	0	0	0	0	0	0	0	0	0	0	0	0	0	0	0	0	0	0	0	0	0	0	0	0	0	0	0	0	0	0	0	0	0	0	0	0	0	0	0	0	0	0	0	0	0	0																											1.67	3.3104	0.89	4.97
0	0	46.35	0	0	0	0	0	0	0	0	0	0	0	0	0	0	114	113	144	113	126.139	126.5	71.4944	8.4554	126.414	0.0660952	69.4444	71	65	85	65	74.1944	73.5	23.1897	4.8156	74.3462	0.0639969	36.1111	0	0	0	0	0	0	0	0	0	0	0	0	0	0	0	0	0	0	0	0	0	0	0	0	0	0	0	0	0	0	0	0	0	0	0	0	0	0	0	0	0	0	0	0	0	0	0	0	0	0	0	0	0	0	0																											1.7	1.9273	1.5	4.2
0	1	41.83	0	0	0	0	0	0	0	0	0	0	0	0	0	0	122	126	150	101	124.895	126	138.682	11.7763	125.441	0.0936677	64.4737	78	76	99	60	80.7237	82	77.3226	8.7933	81.1949	0.108212	67.1053	0	0	0	0	0	0	0	0	0	0	0	0	0	0	0	0	0	0	0	0	0	0	0	0	0	0	0	0	0	0	0	0	0	0	0	0	0	0	0	0	0	0	0	0	0	0	0	0	0	0	0	0	0	0	0																											1.75	3.7335	1.18	5.72
1	0	75.23	0	0	0	0	0	0	0	0	0	0	0	0	0	0	166	163	166	138	155.667	163	236.333	15.3731	156.172	0.0806346	66.6667	71	72	72	59	67.3333	71	52.3333	7.2342	67.5919	0.087723	66.6667	1	0	0	0	0	0	0	0	0	0	0	0	0	0	0	0	0	0	0	0	0	0	0	0	0	0	0	0	0	0	3	0	0	0	0	0	0	0	0	0	0	0	0	0	0	0	0	0	0	0	0	0	0	0	0																4.5			144	6.3		75					1.87			5.19
0	1	62.13	0	0	0	0	0	0	0	0	0	0	0	0	0	0	131	153	177	104	138.5	135	231.991	15.2312	139.32	0.10895	81.4815	76	66	88	45	70.0185	71.5	100.094	10.0047	70.7166	0.141557	62.963	0	0	0	0	0	0	0	0	0	0	0	0	0	0	0	0	0	0	0	0	0	0	0	0	0	0	0	0	0	0	2	0	0	0	0	0	0	0	0	0	0	0	0	0	0	0	0	0	0	0	0	0	0	0	0																											2.71	2.6682	0.8	4.7
0	0	45.54	0	0	0	0	0	0	0	0	0	0	0	0	0	0	105	114	138	98	113.647	111	81.396	9.022	113.999	0.0788	55.8824	73	54	86	54	68.9706	69.5	34.6558	5.8869	69.2177	0.0847241	54.4118	0	0	0	0	0	0	0	0	0	0	0	0	0	0	0	0	0	0	0	0	0	0	0	0	0	0	0	0	0	0	0	0	0	0	0	0	0	0	0	0	0	0	0	0	0	0	0	0	0	0	0	0	0	0	0																											0.69	4.2364	1.71	6.26
0	0	39.49	0	0	0	0	0	0	0	0	0	0	0	0	0	0	110	116	148	104	123.619	124	89.4332	9.4569	123.975	0.0758909	73.0159	80	73	91	64	77.1429	76	34.9954	5.9157	77.3658	0.0760738	47.619	0	0	0	0	0	0	0	0	0	0	0	0	0	0	0	0	0	0	0	0	0	0	0	0	0	0	0	0	0	0	0	0	0	0	0	0	0	0	0	0	0	0	0	0	0	0	0	0	0	0	0	0	0	0	0																											1.36	3.5433	1.13	5.3
0	0	46.16	0	0	0	0	0	0	0	0	0	0	0	0	0	0	120	121	160	109	122.056	120.5	89.3683	9.4535	122.411	0.076369	63.8889	74	65	98	65	78.1389	79	46.0087	6.783	78.4246	0.0855925	61.1111	0	0	0	0	0	0	0	0	0	0	0	0	0	0	0	0	0	0	0	0	0	0	0	0	0	0	0	0	0	0	0	0	0	0	0	0	0	0	0	0	0	0	0	0	0	0	0	0	0	0	0	0	0	0	0																											0.8	3.4664	1.64	5.47
0	1	47.09	0	0	0	0	0	0	0	0	0	0	0	0	0	0	132	117	132	116	122	120	42.4	6.5115	122.145	0.0487228	33.3333	70	64	81	64	73.5	74	39.5	6.2849	73.7236	0.0780586	66.6667	0	0	0	0	0	0	0	0	0	0	0	0	0	0	0	0	0	0	0	0	0	0	0	0	0	0	0	0	0	0	0	0	0	0	0	0	0	0	0	0	0	0	0	0	0	0	0	0	0	0	0	0	0	0	0																											0.78	1.62	1.27	3.4
0	0	59.77	0	0	0	0	0	0	0	0	0	0	0	0	0	0	156	178	178	121	142.259	138	206.969	14.3864	142.958	0.0992377	74.0741	77	72	77	55	65.9259	66	39.8405	6.3119	66.2163	0.093953	55.5556	0	0	0	0	0	1	0	0	0	0	0	0	0	0	0	0	0	0	0	0	0	0	0	0	1	0	0	0	0	0	3	0	0	0	0	0	0	0	0	0	0	0	0	0	0	0	0	0	0	0	0	0	0	0	0																											2.02	2.9382	1.98	5.3
0	1	46.2	0	0	0	0	0	0	0	0	0	0	0	0	0	0	130	132	155	109	130.324	130	76.9936	8.7746	130.615	0.0668533	63.3803	81	69	87	66	76.6056	77	23.8994	4.8887	76.7593	0.0633655	53.5211	0	0	0	0	0	0	0	0	0	0	0	0	0	0	0	0	0	0	0	0	0	0	0	0	0	0	0	0	0	0	0	0	0	0	0	0	0	0	0	0	0	0	0	0	0	0	0	0	0	0	0	0	0	0	0																											0.6	2.6027	2.55	5.21
0	0	39.18	0	0	0	0	0	0	0	0	0	0	0	0	0	0	107	107	107	107	107	107			107	0		69	69	69	69	69	69			69	0		0	0	0	0	0	0	0	0	0	0	0	0	0	0	0	0	0	0	0	0	0	0	0	0	0	0	0	0	0	0	0	0	0	0	0	0	0	0	0	0	0	0	0	0	0	0	0	0	0	0	0	0	0	0	0
0	0	52.02	0	0	0	0	0	0	0	0	0	0	0	0	0	0	124	141	148	113	129.302	130	57.1207	7.5578	129.518	0.0577671	65.1163	77	78	88	60	75.4186	76	36.5349	6.0444	75.6548	0.0792074	53.4884	1	0	0	0	0	0	0	0	0	0	0	0	0	0	0	0	0	0	0	0	0	0	0	0	0	0	0	0	0	0	1	0	0	0	0	0	0	0	0	0	0	0	0	0	0	0	0	0	0	0	0	0	0	0	0																											1.75	3.7782	1.9	7.86
0	0	46.18	0	0	0	0	0	0	0	0	0	0	0	0	0	0	110	149	160	110	139.213	138	143.819	11.9924	139.722	0.0855681	80	70	65	100	46	79.5467	81	123.603	11.1177	80.3096	0.138828	60	0	0	0	1	0	0	0	0	0	0	0	0	0	0	0	0	0	0	0	0	0	0	0	0	0	0	0	0	0	0	0	0	0	0	0	0	0	0	0	0	0	0	0	0	0	0	0	0	0	0	0	0	0	0	0																											0.98	3.3384	1.36	5.15
0	0	45.16	0	0	0	0	0	0	0	0	0	0	0	0	0	0	107	118	118	107	112.5	112.5	60.5	7.7782	112.634	0.0488889	50	64	72	72	64	68	68	32	5.6569	68.1175	0.0588235	50	0	0	0	0	0	0	0	0	0	0	0	0	0	0	0	0	0	0	0	0	0	0	0	0	0	0	0	0	0	0	0	0	0	0	0	0	0	0	0	0	0	0	0	0	0	0	0	0	0	0	0	0	0	0	0
0	1	46.17	0	0	0	0	0	0	0	0	0	0	0	0	0	0	139	141	178	120	145.921	142.5	195.156	13.9698	146.571	0.0944674	76.3158	86	87	108	78	90.7632	90	56.2397	7.4993	91.0643	0.0815307	63.1579	0	1	0	0	0	0	0	0	0	0	0	0	0	0	0	0	0	0	0	0	0	0	0	0	0	0	0	0	0	0	0	0	0	0	0	0	0	0	0	0	0	0	0	0	0	0	0	0	0	0	0	0	0	0	0																											1.27	3.1647	1.14	4.89
0	0	39.73	0	0	0	0	0	0	0	0	0	0	0	0	0	0	145	142	153	98	130.644	131	123.13	11.0964	131.107	0.0842131	69.4915	91	95	95	66	82.4915	83	54.9784	7.4147	82.8185	0.0891199	61.0169	0	0	0	0	0	0	0	0	0	0	0	0	0	0	0	0	0	0	0	0	0	0	0	0	0	0	0	0	0	0	0	0	0	0	0	0	0	0	0	0	0	0	0	0	0	0	0	0	0	0	0	0	0	0	0																											1.42	3.3056	1.14	5.1
0	0	45.62	0	0	0	0	0	0	0	0	0	0	0	0	0	0	155	129	187	102	133.951	132.5	224.565	14.9855	134.777	0.111189	76.8293	79	64	92	55	71.9146	71	50.4494	7.1028	72.2603	0.0981627	59.7561	0	0	0	0	0	0	0	0	0	0	0	0	0	0	0	0	0	0	0	0	0	0	0	0	0	0	0	0	0	0	0	0	0	0	0	0	0	0	0	0	0	0	0	0	0	0	0	0	0	0	0	0	0	0	0																											0.8	3.3	1.6	5.3
0	0	45.37	0	0	0	0	0	0	0	0	0	0	0	0	0	0	171	122	171	122	139.75	133	527.583	22.9692	141.159	0.142339	50	109	85	109	83	91.5	87	142.333	11.9304	92.0815	0.112918	50	0	1	0	0	0	0	0	0	0	0	0	0	0	0	0	0	0	0	0	0	0	0	0	0	0	0	0	0	0	0	0	0	0	0	0	0	0	0	0	0	0	0	0	0	0	0	0	0	0	0	0	0	0	0	0																											1.15	3.0945	1	5.19
0	1	44.68	0	0	0	0	0	0	0	0	0	0	0	0	0	0	119	140	156	103	128.886	127	165.359	12.8592	129.512	0.0986313	72.7273	72	62	90	59	73.9318	73.5	56.0185	7.4846	74.3011	0.100079	77.2727	0	0	0	0	0	0	0	0	0	0	0	0	0	0	0	0	0	0	0	0	0	0	0	0	0	0	0	0	0	0	0	0	0	0	0	0	0	0	0	0	0	0	0	0	0	0	0	0	0	0	0	0	0	0	0																											0.94	2.6127	1.16	4.2
0	1	73.21	0	0	0	0	0	0	0	0	0	0	0	0	0	0	123	130	165	108	144.045	146	121.983	11.0446	144.461	0.0761003	74.6269	70	62	93	59	74.9701	75	42.2718	6.5017	75.2474	0.0860739	56.7164	0	0	0	0	0	0	1	0	0	0	0	0	0	0	0	0	0	0	0	0	0	0	0	0	0	0	1	0	0	0	3	0	0	0	0	0	0	0	0	0	0	0	0	0	0	0	0	0	0	0	0	0	0	0	0																											0.99	3.87	1.18	5.5
0	1	44.95	0	0	0	0	0	0	0	0	0	0	0	0	0	0	110	120	134	105	119.773	121	72.4697	8.5129	120.061	0.0694414	72.7273	75	82	86	54	75.1818	75	62.1558	7.8839	75.5754	0.102453	40.9091	0	0	0	0	0	0	0	0	0	0	0	0	0	0	0	0	0	0	0	0	0	0	0	0	0	0	0	0	0	0	0	0	0	0	0	0	0	0	0	0	0	0	0	0	0	0	0	0	0	0	0	0	0	0	0																											2.33	3.8163	0.52	5.41
0	0	62.04	0	0	0	0	0	0	0	0	0	0	0	0	0	0	152	131	154	112	134.474	135.5	113.337	10.646	134.883	0.0781192	78.9474	70	57	75	56	65.3421	65.5	24.1771	4.917	65.522	0.0742537	39.4737	0	0	0	0	0	0	0	0	0	0	0	0	0	0	0	0	0	0	0	0	0	0	0	0	0	0	0	0	0	0	2	0	0	0	0	0	0	0	0	0	0	0	0	0	0	0	0	0	0	0	0	0	0	0	0																											1.32	3.22	1.01	4.83
0	0	44.92	0	0	0	0	0	0	0	0	0	0	0	0	0	0	131	144	158	102	126.685	126.5	131.088	11.4494	127.192	0.0895357	72.2222	92	90	104	67	82.5556	82	56.4025	7.5102	82.8902	0.0901247	53.7037	0	0	0	0	0	0	0	0	0	0	0	0	0	0	0	0	0	0	0	0	0	0	0	0	0	0	0	0	0	0	0	0	0	0	0	0	0	0	0	0	0	0	0	0	0	0	0	0	0	0	0	0	0	0	0																											2.1	2.6	1.2	4.7
0	0	45.12	0	0	0	0	0	0	0	0	0	0	0	0	0	0	155	151	187	116	147.333	149.5	234.406	15.3103	148.094	0.101728	91.6667	87	78	98	61	78.7083	78.5	94.6504	9.7288	79.2825	0.121004	54.1667	0	0	0	0	0	0	0	0	0	0	0	0	0	0	0	0	0	0	0	0	0	0	0	0	0	0	0	0	0	0	0	0	0	0	0	0	0	0	0	0	0	0	0	0	0	0	0	0	0	0	0	0	0	0	0																											1	2.4792	1.5	4.44
0	0	39.86	0	0	0	0	0	0	0	0	0	0	0	0	0	0	125	132	150	110	128.348	128	73.5099	8.5738	128.621	0.0653329	69.5652	84	88	95	69	82.6957	83	38.9486	6.2409	82.9206	0.0738092	56.5217	0	0	0	0	0	0	0	0	0	0	0	0	0	0	0	0	0	0	0	0	0	0	0	0	0	0	0	0	0	0	0	0	0	0	0	0	0	0	0	0	0	0	0	0	0	0	0	0	0	0	0	0	0	0	0																											1.76	3.7536	2.04	5.63
0	0	65.21	0	0	0	0	0	0	0	0	0	0	0	0	0	0	132	119	150	110	134.487	136	92.0985	9.5968	134.82	0.0704377	71.7949	51	57	73	51	61.6923	62	32.0607	5.6622	61.945	0.0905973	53.8462	0	0	0	0	0	0	0	0	0	0	0	0	0	0	0	0	0	0	0	0	0	0	0	0	0	0	0	0	0	0	2	0	0	0	0	0	0	0	0	0	0	0	0	0	0	0	0	0	0	0	0	0	0	0	0																4.5			146	6		78					0.84	3.0155	1.79	4.75
0	0	54.43	0	0	0	0	0	0	0	0	0	0	0	0	0	0	118	114	173	105	131.386	129	174.066	13.1934	132.037	0.0996977	70	67	57	99	57	72.3571	71	63.7402	7.9837	72.79	0.109547	67.1429	0	0	0	0	0	0	0	0	0	0	0	0	0	0	0	0	0	0	0	0	0	0	0	0	0	0	0	0	0	0	1	0	0	0	0	0	0	0	0	0	0	0	0	0	0	0	0	0	0	0	0	0	0	0	0																3.71			139	6.3		62					2.17	2.2336	1.51	4.73			8.5
0	1	39.46	0	0	0	0	0	0	0	0	0	0	0	0	0	0	121	136	136	115	123.75	123.5	61.0714	7.8148	123.966	0.0590715	37.5	83	87	89	67	78.125	77	60.4107	7.7724	78.4626	0.0930617	50	0	0	0	0	0	0	0	0	0	0	0	0	0	0	0	0	0	0	0	0	0	0	0	0	0	0	0	0	0	0	0	0	0	0	0	0	0	0	0	0	0	0	0	0	0	0	0	0	0	0	0	0	0	0	0
0	1	64.57	0	0	0	0	0	0	0	0	0	0	0	0	0	0	120	148	194	106	130.772	130	280.409	16.7454	131.827	0.127237	69.6203	80	84	108	50	73.4684	72	146.38	12.0988	74.4455	0.163635	62.0253	0	0	0	0	0	0	0	0	0	0	0	0	0	0	0	0	0	0	0	0	0	0	0	0	0	0	0	0	0	0	2	0	0	0	0	0	0	0	0	0	0	0	0	0	0	0	0	0	0	0	0	0	0	0	0																											1.7	3.2664	1.08	5.34
0	1	43.84	0	0	0	0	0	0	0	0	0	0	0	0	0	0	120	169	169	115	134.21	130	191.509	13.8387	134.885	0.100362	89.4737	78	99	99	75	85.7368	85	41.9825	6.4794	85.9685	0.0735573	68.4211	0	0	0	0	0	0	1	0	0	0	0	0	0	0	0	0	0	0	0	0	0	0	0	0	0	0	0	0	0	0	0	0	0	0	0	0	0	0	0	0	0	0	0	0	0	0	0	0	0	0	0	0	0	0	0																											1.3	2.2091	1.1	3.9
0	1	48.41	0	0	0	0	0	0	0	0	0	0	0	0	0	0	140	126	140	107	122.87	124	76.1186	8.7246	123.165	0.0694462	65.2174	93	79	93	66	74.5217	75	43.17	6.5704	74.7983	0.0862294	34.7826	0	0	0	0	0	0	0	0	0	0	0	0	0	0	0	0	0	0	0	0	0	0	0	0	0	0	0	0	0	0	0	0	0	0	0	0	0	0	0	0	0	0	0	0	0	0	0	0	0	0	0	0	0	0	0																											0.9	2.9	1.2	4.5
0	1	43.57	0	0	0	0	0	0	0	0	0	0	0	0	0	0	111	109	133	103	115.744	115	69.7187	8.3498	116.038	0.0712961	72.093	68	58	88	45	70.3488	71	57.4707	7.5809	70.7467	0.106502	53.4884	0	0	0	0	0	0	0	0	0	0	0	0	0	0	0	0	0	0	0	0	0	0	0	0	0	0	0	0	0	0	0	0	0	0	0	0	0	0	0	0	0	0	0	0	0	0	0	0	0	0	0	0	0	0	0																											1.4	2.6636	1.2	4.5
0	0	43.88	0	0	0	0	0	0	0	0	0	0	0	0	0	0	149	126	201	95	133.344	132	402.832	20.0707	134.822	0.149338	87.5	80	60	104	56	75.9531	75	97.1565	9.8568	76.5801	0.128757	73.4375	0	0	0	0	0	0	0	0	0	0	0	0	0	0	0	0	0	0	0	0	0	0	0	0	0	0	0	0	0	0	0	0	0	0	0	0	0	0	0	0	0	0	0	0	0	0	0	0	0	0	0	0	0	0	0																											0.91	3.6306	2.13	6.18
0	0	54.46	0	0	0	0	0	0	0	0	0	0	0	0	0	0	151	99	170	99	136.044	137.5	193.893	13.9246	136.744	0.101598	76.4706	65	43	75	43	61.5735	62.5	43.6214	6.6046	61.9216	0.106473	55.8824	0	0	0	0	0	0	0	0	0	0	0	0	0	0	0	0	0	0	0	0	0	0	0	0	0	0	0	0	0	0	1	0	0	0	0	0	0	0	0	0	0	0	0	0	0	0	0	0	0	0	0	0	0	0	0																											0.79	2.7282	1.26	4.43
0	0	43.83	0	0	0	0	0	0	0	0	0	0	0	0	0	0	137	135	158	135	144.5	142.5	113.667	10.6615	144.795	0.0638968	75	81	85	106	81	90	86.5	122	11.0454	90.5069	0.106284	75	0	0	0	0	0	0	0	0	0	0	0	0	0	0	0	0	0	0	0	0	0	0	0	0	0	0	0	0	0	0	0	0	0	0	0	0	0	0	0	0	0	0	0	0	0	0	0	0	0	0	0	0	0	0	0
0	1	50.03	0	0	0	0	0	0	0	0	0	0	0	0	0	0	130	132	175	118	140.179	139	199.263	14.1161	140.862	0.098886	71.4286	80	85	118	80	92.3571	91.5	71.0529	8.4293	92.7273	0.0896238	57.1429	0	0	0	0	0	0	0	0	0	0	0	0	0	0	0	0	0	0	0	0	0	0	0	0	0	0	0	0	0	0	1	0	0	0	0	0	0	0	0	0	0	0	0	0	0	0	0	0	0	0	0	0	0	0	0																											1.71	3.012	0.75	4.55
0	0	48.32	0	0	0	0	0	0	0	0	0	0	0	0	0	0	112	137	157	90	129.266	130.5	233.595	15.2838	130.152	0.117308	84.375	65	82	89	55	72.5625	73	70.3452	8.3872	73.0381	0.114679	82.8125	0	0	0	0	0	0	0	0	0	0	0	0	0	0	0	0	0	0	0	0	0	0	0	0	0	0	0	0	0	0	0	0	0	0	0	0	0	0	0	0	0	0	0	0	0	0	0	0	0	0	0	0	0	0	0																3.83			138	8.4		88					1	3.5355	1.75	5.74
1	1	73.89	0	0	0	0	0	0	0	0	0	0	0	0	0	0	134	137	159	107	139.048	141	233.848	15.2921	139.846	0.107327	71.4286	68	67	72	53	64.4762	66	28.2619	5.3162	64.6846	0.0804649	66.6667	0	0	0	0	0	0	0	0	0	0	0	0	0	0	0	0	0	0	0	0	0	0	0	0	0	0	0	0	0	0	3	0	0	0	0	0	0	0	0	0	0	0	0	0	0	0	0	0	0	0	0	0	0	0	0																3.29			141.9	5.3		80					0.6	2.5991	1.17	3.8
0	0	42.74	0	0	0	0	0	0	0	0	0	0	0	0	0	0	110	130	130	110	120	120	100	10	120.278	0.0680414	66.6667	50	80	80	50	63.3333	60	233.333	15.2753	64.5497	0.196929	66.6667	0	0	0	0	0	0	0	0	0	0	0	0	0	0	0	0	0	0	0	0	0	0	0	0	0	0	0	0	0	0	0	0	0	0	0	0	0	0	0	0	0	0	0	0	0	0	0	0	0	0	0	0	0	0	0																3.8			140	7.4		71					1.47	5.1926	0.99	6.86
0	1	55.28	0	0	0	0	0	0	0	0	0	0	0	0	0	0	134	166	178	121	144.04	141	165.633	12.8699	144.606	0.0887516	72	76	102	109	61	86.9333	86	77.9009	8.8261	87.3743	0.100849	69.3333	0	0	0	0	0	1	0	0	0	0	0	0	0	0	0	0	0	0	0	0	0	0	0	0	0	0	0	0	0	0	1	0	0	0	0	0	0	0	0	0	0	0	0	0	0	0	0	0	0	0	0	0	0	0	0																											0.8	3.2813	1.26	4.91
0	0	43.45	0	0	0	0	0	0	0	0	0	0	0	0	0	0	120	128	191	113	140.615	136	360.83	18.9955	141.868	0.133783	76.9231	70	70	106	60	80.4038	77.5	116.128	10.7763	81.109	0.132732	53.8462	0	0	0	0	0	0	0	0	0	0	0	0	0	0	0	0	0	0	0	0	0	0	0	0	0	0	0	0	0	0	0	0	0	0	0	0	0	0	0	0	0	0	0	0	0	0	0	0	0	0	0	0	0	0	0																											0.72	2.363	1.38	4.3
1	1	77.57	0	0	0	0	0	0	0	0	0	0	0	0	0	0	145	154	172	135	153.941	154	87.1838	9.3372	154.208	0.0588435	82.3529	72	77	85	63	75.2941	75	35.3456	5.9452	75.5147	0.0766023	70.5882	0	0	0	0	0	0	0	0	0	0	0	0	0	0	0	0	0	0	0	0	0	0	0	0	0	0	0	0	0	0	3	0	0	0	0	0	0	0	0	0	0	0	0	0	0	0	0	0	0	0	0	0	0	0	0																4.7			145	6.8		107					1.78	1.6691	0.87	4.05
0	0	56.01	0	0	0	0	0	0	0	0	0	0	0	0	0	0	113	120	126	113	119	118.5	30	5.4772	119.094	0.0398606	50	69	74	84	69	76	75.5	39.3333	6.2716	76.1938	0.0714657	75	0	0	0	0	0	0	0	0	0	0	0	0	0	0	0	0	0	0	0	0	0	0	0	0	0	0	0	0	0	0	1	0	0	0	0	0	0	0	0	0	0	0	0	0	0	0	0	0	0	0	0	0	0	0	0																											1.278	2.9591	1.47	5.01
0	1	36.41	0	0	0	0	0	0	0	0	0	0	0	0	0	0	133	133	133	133	133	133			133	0		66	66	66	66	66	66			66	0		0	0	0	0	0	0	0	0	0	0	0	0	0	0	0	0	0	0	0	0	0	0	0	0	0	0	0	0	0	0	0	0	0	0	0	0	0	0	0	0	0	0	0	0	0	0	0	0	0	0	0	0	0	0	0																											1.6	3.7427	1.11	5.58
0	0	61.26	0	0	0	0	0	0	0	0	0	0	0	0	0	0	140	137	164	101	134	136	238.485	15.443	134.874	0.114383	79.1045	90	81	94	58	74.3881	75	90.332	9.5043	74.9838	0.12681	65.6716	0	0	0	0	0	0	0	0	0	0	0	0	0	0	0	0	0	0	0	0	0	0	0	0	0	0	0	0	0	0	2	0	0	0	0	0	0	0	0	0	0	0	0	0	0	0	0	0	0	0	0	0	0	0	0																											3.81	2.7327	1.23	5.9
1	0	68.06	0	0	0	0	0	0	0	0	0	0	0	0	0	0	127	147	147	127	136.667	136	100.333	10.0167	136.911	0.0598431	66.6667	53	67	67	53	60.3333	61	49.3333	7.0238	60.6053	0.0950533	66.6667	0	0	0	0	0	0	0	0	0	0	0	0	0	0	0	0	0	0	0	0	0	0	0	0	0	0	0	0	0	0	2	0	0	0	0	0	0	0	0	0	0	0	0	0	0	0	0	0	0	0	0	0	0	0	0																											1.15	3.64	2.08	6.25
0	1	62.2	0	0	0	0	0	0	0	0	0	0	0	0	0	0	183	124	191	96	131.101	129	323.631	17.9897	132.314	0.136349	67.0886	93	63	100	53	72.2658	73	101.121	10.0559	72.9533	0.138268	56.962	0	0	0	0	0	0	0	0	0	0	0	0	0	0	0	0	0	0	0	0	0	0	0	0	0	0	0	0	0	0	2	0	0	0	0	0	0	0	0	0	0	0	0	0	0	0	0	0	0	0	0	0	0	0	0																											1.71	3.472	0.9	5.16
0	0	52.69	0	0	0	0	0	0	0	0	0	0	0	0	0	0	102	145	145	102	119.167	117	145.424	12.0592	119.725	0.0968879	75	72	73	76	64	70.6667	71.5	12.6061	3.5505	70.7484	0.048104	41.6667	0	0	0	0	0	0	0	0	0	0	0	0	0	0	0	0	0	0	0	0	0	0	0	0	0	0	0	0	0	0	1	0	0	0	0	0	0	0	0	0	0	0	0	0	0	0	0	0	0	0	0	0	0	0	0																											0.8	3	1.6	5
0	0	60.8	0	0	0	0	0	0	0	0	0	0	0	0	0	0	140	135	164	107	134.614	135	154.411	12.4262	135.18	0.0917518	69.8795	86	82	92	56	73.5542	74	70.6891	8.4077	74.0274	0.113615	51.8072	0	0	0	0	0	0	0	0	0	0	0	0	0	0	0	0	0	0	0	0	0	0	0	0	0	0	0	0	0	0	2	0	0	0	0	0	0	0	0	0	0	0	0	0	0	0	0	0	0	0	0	0	0	0	0																											1.1	2.8131	1.5	4.82
0	1	43.6	0	0	0	0	0	0	0	0	0	0	0	0	0	0	147	133	158	108	135.724	136.5	210.905	14.5226	136.486	0.106074	81.0345	85	88	95	61	81.2586	82	75.4583	8.6867	81.7137	0.105976	68.9655	0	0	0	0	0	1	0	0	0	0	0	0	0	0	0	0	0	0	0	0	0	0	0	0	0	0	0	0	0	0	0	0	0	0	0	0	0	0	0	0	0	0	0	0	0	0	0	0	0	0	0	0	0	0	0																3.95			145	9.5		86					4.51	3.6391	1.54	6.54
1	0	68.1	0	0	0	0	0	0	0	0	0	0	0	0	0	0	128	122	145	114	129.273	128	125.818	11.2169	129.714	0.082731	54.5455	81	73	86	68	76.5455	77	24.8727	4.9873	76.693	0.0621221	45.4545	0	0	0	0	0	0	0	0	0	0	0	0	0	0	0	0	0	0	0	0	0	0	0	0	0	0	0	0	0	0	2	0	0	0	0	0	0	0	0	0	0	0	0	0	0	0	0	0	0	0	0	0	0	0	0																											2.69	3.2373	0.96	5.42
0	1	36.67	0	0	0	0	0	0	0	0	0	0	0	0	0	0	126	110	128	110	117.333	114.5	59.8667	7.7374	117.546	0.0601978	50	72	72	83	67	72.8333	72	29.3667	5.4191	73.0011	0.0679214	50	0	0	0	0	0	0	0	0	0	0	0	0	0	0	0	0	0	0	0	0	0	0	0	0	0	0	0	0	0	0	0	0	0	0	0	0	0	0	0	0	0	0	0	0	0	0	0	0	0	0	0	0	0	0	0																											0.57	2.3887	1.57	4.22
0	0	42.15	0	0	0	0	0	0	0	0	0	0	0	0	0	0	149	142	161	106	127.014	125.5	142.493	11.937	127.566	0.0933272	52.7778	72	66	85	58	71.2778	71	28.0344	5.2948	71.4714	0.0737657	48.6111	0	0	0	0	0	0	0	0	0	0	0	0	0	0	0	0	0	0	0	0	0	0	0	0	0	0	0	0	0	0	0	0	0	0	0	0	0	0	0	0	0	0	0	0	0	0	0	0	0	0	0	0	0	0	0																											0.98	2.4064	1.65	4.56
0	1	61.59	0	0	0	0	0	0	0	0	0	0	0	0	0	0	145	137	156	106	133.84	138	167.557	12.9444	134.44	0.0947612	76	89	74	91	55	79.08	82	71.41	8.4504	79.5123	0.1047	76	0	0	0	0	0	0	0	0	0	0	0	0	0	0	0	0	0	0	0	0	0	0	0	0	0	0	0	0	0	0	2	0	0	0	0	0	0	0	0	0	0	0	0	0	0	0	0	0	0	0	0	0	0	0	0																											2.06	2.8507	0.69	4.49
1	1	60.54	0	1	0	0	0	0	0	0	2012-03-17	0	0	0	0	0	130	126	154	120	135.324	134	73.2808	8.5604	135.588	0.0623978	64.8649	79	63	85	61	73.8649	74	31.6757	5.6281	74.0732	0.075158	54.0541	0	0	0	0	0	0	0	0	0	0	0	0	0	0	0	0	0	0	0	0	0	0	0	0	0	0	0	0	0	0	2	0	0	0	0	0	0	0	0	0	0	0	0	0	0	0	0	0	0	0	0	0	0	0	0																3.54			144	6.2		100					1.55	4.8545	1.2	6.06
0	1	42.92	0	0	0	0	0	0	0	0	0	0	0	0	0	0	114	99	114	91	100.833	102	41.2424	6.422	101.021	0.0609781	58.3333	66	60	69	51	61.0833	60.5	32.9924	5.7439	61.3304	0.0900306	58.3333	0	0	0	0	0	0	0	0	0	0	0	0	0	0	0	0	0	0	0	0	0	0	0	0	0	0	0	0	0	0	0	0	0	0	0	0	0	0	0	0	0	0	0	0	0	0	0	0	0	0	0	0	0	0	0
0	0	50.22	0	0	1	0	0	0	0	0	0	2003-12-02	0	0	0	0	120	121	168	104	123.491	122	103.469	10.172	123.902	0.0816441	71.9298	80	73	95	61	76.0175	75	46.6247	6.8282	76.3182	0.0890329	45.614	0	0	0	0	0	0	0	0	0	0	0	0	0	0	0	0	0	0	0	0	0	0	0	0	0	0	0	0	0	0	1	0	0	0	0	0	0	0	0	0	0	0	0	0	0	0	0	0	0	0	0	0	0	0	0																3.72			138	6.4		87					3.22	1.1309	1.01	4.89
1	1	43.06	1	0	0	0	0	0	0	2014-06-25	0	0	0	0	0	0	125	109	151	102	130.919	132	103.966	10.1963	131.305	0.0768232	64.8649	82	65	95	65	82	83	47	6.8557	82.2784	0.082468	54.0541	0	0	0	0	0	0	0	0	0	0	0	0	0	0	0	0	0	0	0	0	0	0	0	0	0	0	0	0	0	0	0	0	0	0	0	0	0	0	0	0	0	0	0	0	0	0	0	0	0	0	0	0	0	0	0																4.21			139	5.7		88					2	2.3409	0.59	3.84
0	0	67.99	0	0	0	0	0	0	0	0	0	0	0	0	0	0	139	122	205	116	140.529	139	279.059	16.7051	141.504	0.117995	88.2353	79	71	111	65	79.9559	80.5	69.3562	8.328	80.3821	0.103389	66.1765	0	1	0	0	0	0	0	0	0	0	0	0	0	0	0	0	0	0	0	0	0	0	0	0	0	0	0	0	0	0	2	0	0	0	0	0	0	0	0	0	0	0	0	0	0	0	0	0	0	0	0	0	0	0	0																											1.59	3.2773	1.5	5.5
0	0	54.81	0	0	0	0	0	0	0	0	0	0	0	0	0	0	114	123	123	114	118	117	21	4.5826	118.059	0.031709	33.3333	62	71	71	62	68	71	27	5.1962	68.1322	0.0623918	33.3333	0	0	0	0	0	0	0	0	0	0	0	0	0	0	0	0	0	0	0	0	0	0	0	0	0	0	0	0	0	0	1	0	0	0	0	0	0	0	0	0	0	0	0	0	0	0	0	0	0	0	0	0	0	0	0																											0.76	2.9398	1.32	4.61
0	0	65.02	0	0	0	0	0	0	0	0	0	0	0	0	0	0	150	145	176	102	135.099	135	250.105	15.8147	136.014	0.116616	75.7576	72	70	105	55	75.0682	74	81.3465	9.0192	75.604	0.119691	67.4242	1	0	0	0	0	0	0	0	0	0	0	0	0	1	0	0	0	0	0	0	0	0	0	0	0	0	0	0	0	0	2	0	0	0	0	0	0	0	0	0	0	0	0	0	0	0	0	0	0	0	0	0	0	0	0																											1.19	1.9916	2.08	4.62
0	0	41.27	0	0	0	0	0	0	0	0	0	0	0	0	0	0	114	130	130	87	113.79	115	123.953	11.1334	114.304	0.0952327	63.1579	78	63	83	56	70.1053	69	54.8772	7.4079	70.4751	0.10285	63.1579	0	0	0	0	0	0	0	0	0	0	0	0	0	0	0	0	0	0	0	0	0	0	0	0	0	0	0	0	0	0	0	0	0	0	0	0	0	0	0	0	0	0	0	0	0	0	0	0	0	0	0	0	0	0	0																											0.89	4.4555	1.77	6.63
0	1	72.02	0	0	0	0	0	0	0	0	0	0	0	0	0	0	144	161	181	114	140.579	141	254.924	15.9663	141.435	0.110546	78.9474	79	91	95	59	72.5789	68	111.146	10.5426	73.3008	0.141383	63.1579	0	0	0	0	0	0	0	0	0	0	0	0	0	0	0	0	0	0	0	0	0	0	0	0	0	0	0	0	0	0	3	0	0	0	0	0	0	0	0	0	0	0	0	0	0	0	0	0	0	0	0	0	0	0	0																											2.02	3.2418	0.92	5.08
0	1	34.19	0	0	0	0	0	0	0	0	0	0	0	0	0	0	105	107	118	84	99.8621	100	65.4089	8.0876	100.178	0.0795789	72.4138	67	71	72	41	61.8966	63	43.2389	6.5756	62.2329	0.104388	62.069	0	0	0	0	0	0	0	0	0	0	0	0	0	0	0	0	0	0	0	0	0	0	0	0	0	0	0	0	0	0	0	0	0	0	0	0	0	0	0	0	0	0	0	0	0	0	0	0	0	0	0	0	0	0	0
0	1	76.37	0	0	0	0	0	0	0	0	0	0	0	0	0	0	142	119	156	116	134.794	136.5	105.502	10.2714	135.173	0.0750717	64.7059	67	61	100	50	64.5	63.5	101.288	10.0642	65.2576	0.153722	64.7059	0	0	0	0	0	0	0	0	0	0	0	0	0	0	0	0	0	0	0	0	0	0	0	0	0	0	0	0	0	0	3	0	0	0	0	0	0	0	0	0	0	0	0	0	0	0	0	0	0	0	0	0	0	0	0																3.9			140	9.4		156					0.62	3.1982	1.33	4.81
0	0	49.28	0	0	0	0	1	0	0	0	0	0	0	2009-04-11	0	0	111	127	143	104	121.467	122	124.409	11.1539	121.944	0.0887132	80	74	52	77	52	69.0667	70	48.781	6.9843	69.3955	0.0976956	26.6667	0	0	0	0	0	0	0	0	0	0	0	0	0	0	0	0	0	0	0	0	0	0	0	0	0	0	0	0	0	0	0	0	0	0	0	0	0	0	0	0	0	0	0	0	0	0	0	0	0	0	0	0	0	0	0
0	0	33.8	0	0	0	0	0	0	0	0	0	0	0	0	0	0	110	110	110	110	110	110	0	0	110	0	0	70	70	70	70	70	70	0	0	70	0	0	0	0	0	0	0	0	0	0	0	0	0	0	0	0	0	0	0	0	0	0	0	0	0	0	0	0	0	0	0	0	0	0	0	0	0	0	0	0	0	0	0	0	0	0	0	0	0	0	0	0	0	0	0	0	0
0	0	40.89	0	0	0	0	0	0	0	0	0	0	0	0	0	0	90	97	97	90	93.5	93.5	24.5	4.9497	93.5655	0.0374332	50	60	77	77	60	68.5	68.5	144.5	12.0208	69.0254	0.124088	50	0	0	0	0	0	0	0	0	0	0	0	0	0	0	0	0	0	0	0	0	0	0	0	0	0	0	0	0	0	0	0	0	0	0	0	0	0	0	0	0	0	0	0	0	0	0	0	0	0	0	0	0	0	0	0
0	1	39.75	0	0	0	0	0	0	0	0	0	0	0	0	0	0	147	147	147	147	147	147			147	0		80	80	80	80	80	80			80	0		0	0	0	0	0	0	0	0	0	0	0	0	0	0	0	0	0	0	0	0	0	0	0	0	0	0	0	0	0	0	0	0	0	0	0	0	0	0	0	0	0	0	0	0	0	0	0	0	0	0	0	0	0	0	0																											1.66	3.6055	1.54	5.9
0	0	33.31	0	0	0	0	0	0	0	0	0	0	0	0	0	0	100	100	100	100	100	100			100	0		70	70	70	70	70	70			70	0		0	0	0	0	0	0	0	0	0	0	0	0	0	0	0	0	0	0	0	0	0	0	0	0	0	0	0	0	0	0	0	0	0	0	0	0	0	0	0	0	0	0	0	0	0	0	0	0	0	0	0	0	0	0	0																											0.95	2.4382	1	3.87
0	0	33.23	0	0	0	0	0	0	0	0	0	0	0	0	0	0	118	141	161	109	134	134.5	276	16.6132	134.898	0.115972	75	63	83	83	56	71	73	83.4286	9.1339	71.5122	0.120338	75	0	0	0	0	0	0	0	0	0	0	0	0	0	0	0	0	0	0	0	0	0	0	0	0	0	0	0	0	0	0	0	0	0	0	0	0	0	0	0	0	0	0	0	0	0	0	0	0	0	0	0	0	0	0	0																											1.719	1.8886	1.26	3.93
0	1	32.48	0	0	0	0	0	0	0	0	0	0	0	0	0	0	130	126	132	107	121.182	121	62.7636	7.9224	121.417	0.0623333	81.8182	79	93	93	67	78.8182	79	53.3636	7.305	79.1253	0.088369	63.6364	0	0	0	0	0	0	0	0	0	0	0	0	0	0	0	0	0	0	0	0	0	0	0	0	0	0	0	0	0	0	0	0	0	0	0	0	0	0	0	0	0	0	0	0	0	0	0	0	0	0	0	0	0	0	0																											0.95	2.4122	1.05	3.9
0	1	32.11	0	0	0	0	0	0	0	0	0	0	0	0	0	0	117	112	119	112	115.25	115	10.9167	3.304	115.285	0.0248276	50	65	69	75	62	67.75	67	31.5833	5.6199	67.9246	0.0718374	50	0	1	0	0	0	0	0	0	0	0	0	0	0	0	0	0	0	0	0	0	0	0	0	0	0	0	0	0	0	0	0	0	0	0	0	0	0	0	0	0	0	0	0	0	0	0	0	0	0	0	0	0	0	0	0																											0.98	3.6284	1.13	5.21
0	1	32.89	0	0	0	0	0	0	0	0	0	0	0	0	0	0	130	133	137	130	132.5	131.5	11	3.3166	132.531	0.0216776	25	79	89	94	79	88.25	90	42.25	6.5	88.4294	0.0637866	50	0	0	0	0	0	0	0	0	0	0	0	0	0	0	0	0	0	0	0	0	0	0	0	0	0	0	0	0	0	0	0	0	0	0	0	0	0	0	0	0	0	0	0	0	0	0	0	0	0	0	0	0	0	0	0																											0.8	2.4664	1.95	4.78
0	0	32.9	0	0	0	0	0	0	0	0	0	0	0	0	0	0	159	129	159	127	141	136	211.2	14.5327	141.623	0.0940886	83.3333	99	77	99	77	85.1667	84.5	55.3667	7.4409	85.4371	0.0797561	33.3333	0	0	0	0	0	0	0	0	0	0	0	0	0	0	0	0	0	0	0	0	0	0	0	0	0	0	0	0	0	0	0	0	0	0	0	0	0	0	0	0	0	0	0	0	0	0	0	0	0	0	0	0	0	0	0																											1.87	2.5991	1.16	4.4
0	0	54.15	0	0	0	0	0	0	0	0	0	0	0	0	0	0	108	139	150	104	123.787	123	105.867	10.2892	124.205	0.0822307	59.5745	75	80	100	64	79.2553	80	70.2812	8.3834	79.6881	0.104646	59.5745	0	0	0	0	0	0	0	0	0	0	0	0	0	0	0	0	0	0	0	0	0	0	0	0	0	0	0	0	0	0	1	0	0	0	0	0	0	0	0	0	0	0	0	0	0	0	0	0	0	0	0	0	0	0	0																4.2			141.9	4.2		67					1.47	4.7818	1.2	6.9
0	0	78.96	0	0	0	0	0	0	0	0	0	0	0	0	0	0	167	141	167	85	127.984	126.5	308.047	17.5513	129.164	0.136061	81.25	74	67	79	42	60.7656	60	72.7537	8.5296	61.3521	0.139268	62.5	0	0	0	0	0	0	0	0	1	0	0	0	0	0	0	0	0	0	1	0	0	1	0	0	0	0	0	0	0	0	3	0	0	0	0	0	0	0	0	0	0	0	0	0	0	0	0	0	0	0	0	0	0	0	0																											0.9	2.5	1.9	4.8
0	0	59.56	0	0	0	0	0	0	0	0	0	0	0	0	0	0	133	120	161	106	128.206	128	176.683	13.2922	128.883	0.102852	80.9524	72	70	92	57	73.5397	74	44.8653	6.6982	73.8393	0.0903565	61.9048	0	1	0	0	0	0	0	0	0	0	0	0	0	0	0	0	0	0	0	0	0	0	0	0	0	0	0	0	0	0	1	0	0	0	0	0	0	0	0	0	0	0	0	0	0	0	0	0	0	0	0	0	0	0	0																											0.88	3.4655	1.38	5.1
0	0	59.63	0	0	0	0	0	0	0	0	0	0	0	0	0	0	156	122	182	117	155.385	155.5	257.731	16.054	156.196	0.10232	86.5385	69	61	99	56	76.7308	76	74.2006	8.614	77.2035	0.111178	61.5385	0	0	0	0	0	0	0	0	0	0	0	0	0	0	0	0	0	0	0	0	0	0	0	0	0	0	0	0	0	0	1	0	0	0	0	0	0	0	0	0	0	0	0	0	0	0	0	0	0	0	0	0	0	0	0																5.65			138	5.9		75					1.58	3.5845	1.32	5.19
0	0	56.88	0	0	0	0	0	0	0	0	0	0	0	0	0	0	144	122	144	115	128.778	122	120.444	10.9747	129.193	0.0803482	66.6667	71	68	84	68	74.4444	71	42.7778	6.5405	74.6994	0.0828325	66.6667	0	0	0	0	0	0	0	0	0	0	0	0	0	0	0	0	0	0	0	0	0	0	0	0	0	0	0	0	0	0	1	0	0	0	0	0	0	0	0	0	0	0	0	0	0	0	0	0	0	0	0	0	0	0	0																											2.24	1.4718	1.06	3.55
0	0	63.55	0	0	0	0	0	0	0	0	0	0	0	0	0	0	111	141	141	111	127.4	130	151.3	12.3004	127.874	0.0863565	80	81	73	83	71	76.6	75	26.8	5.1769	76.7398	0.0604482	20	0	0	0	0	0	0	0	0	0	0	0	0	0	0	0	0	0	0	0	0	0	0	0	0	0	0	0	0	0	0	2	0	0	0	0	0	0	0	0	0	0	0	0	0	0	0	0	0	0	0	0	0	0	0	0																											1.3	3.1091	1.2	4.9
0	0	55.52	0	0	0	0	0	0	0	0	0	0	0	0	0	0	109	129	144	83	114.694	113	199.56	14.1266	115.546	0.122171	79.0323	62	68	81	48	61.7742	62	51.3252	7.1642	62.1816	0.115034	50	0	0	0	0	0	0	0	0	0	0	0	0	0	0	0	0	0	0	0	0	0	0	0	0	0	0	0	0	0	0	1	0	0	0	0	0	0	0	0	0	0	0	0	0	0	0	0	0	0	0	0	0	0	0	0																4.15			140	3.7		52					0.7	3.7218	1.51	5.55
0	1	66.46	0	0	0	0	0	0	0	0	0	0	0	0	0	0	159	141	164	121	145.25	145.5	111.564	10.5624	145.623	0.0717017	83.3333	90	69	92	61	75.5	75	46.6571	6.8306	75.7998	0.0892062	55.5556	0	0	0	0	0	0	1	0	0	0	0	0	0	0	0	0	0	0	0	0	0	0	0	0	0	0	0	0	0	0	2	0	0	0	0	0	0	0	0	0	0	0	0	0	0	0	0	0	0	0	0	0	0	0	0																											1.85	3.0482	1.34	6.02
0	0	70.88	0	0	0	0	0	0	0	0	0	0	0	0	0	0	150	149	196	108	134.754	130	293.288	17.1257	135.82	0.126042	73.7705	88	63	88	41	66.7869	68	102.27	10.1129	67.5358	0.150174	59.0164	0	0	0	0	0	0	0	0	0	0	0	0	0	0	0	0	0	0	0	0	0	0	0	0	0	0	0	0	0	0	3	0	0	0	0	0	0	0	0	0	0	0	0	0	0	0	0	0	0	0	0	0	0	0	0																											1.5	1.4	0.9	3
0	0	67.96	0	0	0	0	0	0	0	0	0	0	0	0	0	0	130	133	152	102	125.036	124	117.888	10.8576	125.49	0.0852713	78.5714	73	69	74	54	65.3571	65.5	38.8307	6.2314	65.643	0.0936262	60.7143	0	0	0	0	0	0	1	0	0	0	0	0	0	0	0	0	0	0	0	0	0	0	0	0	0	0	1	0	0	0	2	0	0	0	0	0	0	0	0	0	0	0	0	0	0	0	0	0	0	0	0	0	0	0	0																											2.71	2.6318	1.05	4.08
0	1	71.6	0	0	0	0	0	0	0	0	0	0	0	0	0	0	140	143	179	94	131.954	129	385.521	19.6347	133.386	0.147667	75.7576	77	67	98	56	74.5303	74.5	85.2068	9.2308	75.0912	0.12291	63.6364	0	1	0	0	0	0	0	0	0	0	0	0	0	0	0	0	0	0	0	0	0	0	0	0	0	0	0	0	0	0	3	0	0	0	0	0	0	0	0	0	0	0	0	0	0	0	0	0	0	0	0	0	0	0	0																											1.24	1.8745	0.98	4.64
1	0	77.47	0	1	0	0	0	1	0	0	2015-06-15	0	0	0	2015-06-15	0	144	118	156	101	129.667	130	125.147	11.1869	130.139	0.0854243	78.4314	73	69	91	53	66.1765	65	53.5082	7.3149	66.5716	0.109448	56.8627	1	0	0	0	0	0	0	0	0	0	0	0	0	0	0	0	0	0	0	0	0	0	0	0	0	0	0	0	0	0	3	0	0	0	0	0	0	0	0	0	0	0	0	0	0	0	0	0	0	0	0	0	0	0	0																4.68			138	8.2		93					1.16	2.4218	1.51	4.49
1	0	75.92	0	0	0	0	0	0	0	0	0	0	0	0	0	0	146	129	204	104	136.912	134	614.568	24.7905	139.073	0.178386	79.4118	65	57	104	47	64.3529	64.5	123.811	11.127	65.2799	0.170345	50	0	0	0	0	0	0	0	0	0	0	0	0	0	0	0	0	0	0	0	0	0	0	0	0	0	0	0	0	0	0	3	0	0	0	0	0	0	0	0	0	0	0	0	0	0	0	0	0	0	0	0	0	0	0	0																4.5			144	5.7		81					1.28	2.1673	1.16	4.6
1	1	78.32	0	0	0	0	0	0	0	0	0	0	0	0	0	0	108	135	147	95	120	118	223.154	14.9383	120.892	0.122159	70.3704	65	74	83	60	69.5185	69	36.1054	6.0088	69.7681	0.0848185	59.2593	0	0	0	0	0	0	0	0	0	0	0	0	0	0	0	0	0	0	0	0	0	0	0	0	0	0	0	0	0	0	3	0	0	0	0	0	0	0	0	0	0	0	0	0	0	0	0	0	0	0	0	0	0	0	0																5.1			141.5	3.7		101					1.01	2.6527	1.2	5.34		6.2
0	0	61.25	0	0	0	0	0	0	0	0	0	0	0	0	0	0	145	149	207	103	131.013	127	348.756	18.675	132.32	0.141639	78.481	84	75	91	60	73.6203	73	38.5463	6.2086	73.8783	0.0837968	54.4304	0	0	0	0	0	1	0	0	0	0	0	0	0	0	0	0	0	0	0	0	0	0	0	0	0	0	0	0	0	0	2	0	0	0	0	0	0	0	0	0	0	0	0	0	0	0	0	0	0	0	0	0	0	0	0																											1	2.8	1.5	4.7
1	0	92.23	0	0	0	0	0	0	0	0	0	0	0	0	0	0	131	131	131	131	131	131			131	0		59	59	59	59	59	59			59	0		0	1	0	0	0	0	0	0	0	0	0	0	0	0	0	0	0	0	0	0	0	0	0	0	0	0	0	0	0	0	4	0	0	0	0	0	0	0	0	0	0	0	0	0	0	0	0	0	0	0	0	0	0	0	0																3.62			141.1	5.1		60											6.1
1	1	72.71	1	0	0	0	0	0	0	2014-03-28	0	0	0	0	0	0	155	129	158	100	139.235	142.5	212.246	14.5687	139.973	0.103083	79.4118	70	51	81	46	62.6176	63.5	51.7585	7.1943	63.0175	0.113191	47.0588	0	0	0	0	0	0	1	0	0	0	0	0	0	0	0	0	0	0	0	0	1	0	0	0	0	0	1	0	0	0	4	0	0	0	0	0	0	0	0	0	0	0	0	0	0	0	0	0	0	0	0	0	0	0	0																3.46			142	5.6		95					0.8	3.4	1.7	5.5
0	1	55.17	0	0	0	0	0	0	0	0	0	0	0	0	0	0	131	122	158	111	132.469	130	135.921	11.6585	132.971	0.0871064	73.4694	85	71	99	68	82.898	83	51.9685	7.2089	83.2044	0.0860694	55.102	0	0	0	0	0	0	0	0	0	0	0	0	0	0	0	0	0	0	0	0	0	0	0	0	0	0	0	0	0	0	1	0	0	0	0	0	0	0	0	0	0	0	0	0	0	0	0	0	0	0	0	0	0	0	0																											1	4.1	1.4	5.9
1	0	59.54	0	1	0	0	0	1	0	0	2011-01-17	0	0	0	2011-01-17	0	111	106	111	106	108.5	108.5	12.5	3.5355	108.529	0.0230415	50	71	70	71	70	70.5	70.5	0.5	0.7071	70.5018	0.0070922	0	0	0	0	0	0	0	0	0	0	0	0	0	0	0	0	0	0	0	0	0	0	0	0	0	0	0	0	0	0	0	1	0	0	0	0	0	0	0	0	0	0	0	0	0	0	0	0	0	0	0	0	0	0	0	0																											1.66			2
0	0	58.24	0	0	0	0	0	0	0	0	0	0	0	0	0	0	134	147	186	102	138.632	139	360.915	18.9978	139.905	0.13583	85.9649	66	69	86	51	68.5614	69	51.6078	7.1839	68.9302	0.103857	45.614	0	0	0	0	0	0	0	0	0	0	0	0	0	0	0	0	0	0	0	0	0	0	0	0	0	0	0	0	0	0	1	0	0	0	0	0	0	0	0	0	0	0	0	0	0	0	0	0	0	0	0	0	0	0	0																											1.09	3.9645	1.74	6.2
1	1	66.42	0	0	0	0	1	0	0	0	0	0	0	2012-04-13	0	0	156	111	184	104	134.913	135	385.447	19.6328	136.273	0.142323	95.6522	78	61	80	47	65.913	65	89.9921	9.4864	66.5628	0.14076	56.5217	0	1	0	0	0	0	0	0	0	0	0	0	0	0	0	0	0	0	0	0	0	0	0	0	0	0	0	0	0	0	2	0	0	0	0	0	0	0	0	0	0	0	0	0	0	0	0	0	0	0	0	0	0	0	0																											0.98	3.4473	2.74	6.96
0	0	56.92	0	0	1	0	0	0	0	0	0	2019-09-05	0	0	0	0	131	163	210	107	137.846	131	384.799	19.6163	139.208	0.140931	65.3846	48	70	121	48	64.7692	63	114.534	10.7021	65.6307	0.163637	57.6923	0	0	0	0	0	0	0	0	0	0	0	0	0	0	0	0	0	0	0	0	0	0	0	0	0	0	0	0	0	0	1	0	0	0	0	0	0	0	0	0	0	0	0	0	0	0	0	0	0	0	0	0	0	0	0																4.4			144	5.2		84					1.03	3.1218	1.58	5.17
0	0	55.21	0	0	0	0	0	0	0	0	0	0	0	0	0	0	126	133	150	113	134.546	133	116.673	10.8015	134.939	0.0765454	72.7273	82	80	93	67	79.1818	80	52.5636	7.2501	79.483	0.0873013	72.7273	0	0	0	0	0	0	0	0	0	0	0	0	0	0	0	0	0	0	0	0	0	0	0	0	0	0	0	0	0	0	1	0	0	0	0	0	0	0	0	0	0	0	0	0	0	0	0	0	0	0	0	0	0	0	0																											1.319	4.1135	1.402	6.115
0	0	56.43	0	0	0	0	0	0	0	0	0	0	0	0	0	0	152	138	171	109	136.093	137	157.437	12.5474	136.663	0.0915803	78.6667	86	71	97	58	76.12	77	51.9989	7.211	76.4563	0.0940987	57.3333	0	0	0	0	0	0	0	0	0	0	0	0	0	0	0	0	0	0	0	0	0	0	0	0	0	0	0	0	0	0	1	0	0	0	0	0	0	0	0	0	0	0	0	0	0	0	0	0	0	0	0	0	0	0	0																											3.07	4.7345	1.37	7.5
1	1	64.86	0	0	0	0	0	0	0	0	0	0	0	0	0	0	145	153	167	107	148.75	149	256.023	16.0007	149.537	0.102988	91.6667	84	77	89	73	78.0833	77	20.6288	4.5419	78.2043	0.0556909	41.6667	0	0	0	0	0	0	0	0	0	0	0	0	0	0	0	0	0	0	0	0	0	0	0	0	0	0	0	0	0	0	2	0	0	0	0	0	0	0	0	0	0	0	0	0	0	0	0	0	0	0	0	0	0	0	0																											0.53	2.5891	1.87	4.7
1	1	63.02	0	0	0	0	0	0	0	0	0	0	0	0	0	0	148	117	178	117	141.417	137	343.538	18.5348	142.526	0.125485	83.3333	84	71	94	71	83.25	84.5	53.4773	7.3128	83.5439	0.084102	58.3333	0	0	0	0	0	0	0	0	0	0	0	0	0	0	0	0	0	0	0	0	0	0	0	0	0	0	0	0	0	0	2	0	0	0	0	0	0	0	0	0	0	0	0	0	0	0	0	0	0	0	0	0	0	0	0																											0.66			5.21
1	1	65.96	0	0	0	0	0	0	0	0	0	0	0	0	0	0	142	145	162	123	140.839	142	94.0731	9.6991	141.161	0.0677471	61.2903	98	87	98	63	83.3871	85	76.8452	8.7661	83.8318	0.103416	48.3871	0	0	0	0	0	0	0	0	0	0	0	0	0	0	0	0	0	0	0	0	1	0	0	0	0	0	0	0	0	0	3	0	0	0	0	0	0	0	0	0	0	0	0	0	0	0	0	0	0	0	0	0	0	0	0																											1.02	3.2564	1.81	5.53
1	0	86.32	0	0	0	0	0	0	0	0	0	0	0	0	0	0	128	149	184	122	140.923	137	268.577	16.3883	141.8	0.11173	84.6154	58	57	75	44	62.6923	62	75.0641	8.664	63.2425	0.132776	69.2308	0	1	0	0	0	1	0	0	0	0	0	0	1	0	0	0	0	0	0	0	0	0	0	0	0	0	0	0	0	0	6	0	0	0	0	0	0	0	0	0	0	0	0	0	0	0	0	0	0	0	0	0	0	0	0																3.32			145	8.5		96					1.24			4.2
1	0	78	0	0	0	0	0	0	0	0	0	0	0	0	0	0	150	128	150	128	139	139	242	15.5563	139.435	0.0791367	50	90	67	90	67	78.5	78.5	264.5	16.2635	79.3379	0.146497	50	1	1	0	0	0	0	0	0	0	0	0	0	1	0	1	0	0	0	0	0	1	0	0	0	0	0	0	0	0	0	5	0	0	0	0	0	0	0	0	0	0	0	0	0	0	0	0	0	0	0	0	0	0	0	0																4.12			135	4.1		56											11.7
0	1	58.3	0	0	0	0	0	0	0	0	0	0	0	0	0	0	136	105	143	97	124.912	126.5	143.174	11.9655	125.467	0.0943726	79.4118	80	68	95	61	78.6176	80	62.4251	7.901	79.002	0.0990096	52.9412	0	0	0	0	0	0	0	0	0	0	0	0	0	0	0	0	0	0	0	0	0	0	0	0	0	0	0	0	0	0	1	0	0	0	0	0	0	0	0	0	0	0	0	0	0	0	0	0	0	0	0	0	0	0	0																											0.53	3.0591	1.1	4.6
0	0	67.86	0	0	0	0	0	0	0	0	0	0	0	0	0	0	123	134	180	123	143	140	210.9	14.5224	143.701	0.0991077	71.4286	66	72	99	66	78.9048	77	90.5905	9.5179	79.4496	0.117718	52.381	0	0	0	0	0	0	0	0	0	0	0	0	0	0	0	0	0	0	0	0	0	0	0	0	0	0	0	0	0	0	2	0	0	0	0	0	0	0	0	0	0	0	0	0	0	0	0	0	0	0	0	0	0	0	0																											0.8	2.9	1.8	5.1
0	0	75.76	0	0	0	0	0	0	0	0	0	0	0	0	0	0	127	135	184	107	140.552	138	250.532	15.8282	141.425	0.11164	72.4138	61	67	86	58	69.4828	69	41.9032	6.4733	69.7785	0.092357	53.4483	0	0	0	0	0	0	0	0	0	0	0	0	0	0	0	0	0	0	0	0	0	0	0	0	0	0	0	0	0	0	3	0	0	0	0	0	0	0	0	0	0	0	0	0	0	0	0	0	0	0	0	0	0	0	0																											1.48	5.5273	1.6	7.8
0	1	57.96	0	0	0	0	0	0	0	0	0	0	0	0	0	0	151	134	155	107	130.22	131	92.1748	9.6008	130.568	0.0730996	62.7119	95	63	95	60	75.3051	76	68.8019	8.2947	75.7528	0.10921	44.0678	0	0	0	0	0	0	0	0	0	0	0	0	0	0	0	0	0	0	0	0	0	0	0	0	0	0	0	0	0	0	1	0	0	0	0	0	0	0	0	0	0	0	0	0	0	0	0	0	0	0	0	0	0	0	0																											0.4	1.8	1.7	3.7
1	1	80.31	0	0	0	0	0	0	0	0	0	0	0	0	0	0	198	134	213	103	147.915	146	536.167	23.1553	149.678	0.15487	82.9787	78	59	82	50	68.1702	69	79.666	8.9256	68.7397	0.12953	53.1915	0	0	0	0	0	0	0	0	0	0	0	0	0	0	0	0	0	0	0	0	0	0	0	0	0	0	0	0	0	0	4	0	0	0	0	0	0	0	0	0	0	0	0	0	0	0	0	0	0	0	0	0	0	0	0																											1.398	2.6745	0.85	4.16
0	0	63.73	0	0	0	0	0	0	0	0	0	0	0	0	0	0	138	119	178	102	131.108	129	270.426	16.4446	132.122	0.124578	77.027	81	64	95	52	73.5811	73	87.644	9.3618	74.1663	0.126369	68.9189	0	0	0	0	0	0	0	0	0	0	0	0	0	0	0	0	0	0	0	0	0	0	0	0	0	0	0	0	0	0	2	0	0	0	0	0	0	0	0	0	0	0	0	0	0	0	0	0	0	0	0	0	0	0	0																4.54			145	4.1		75					1.67	1.3064	1.69	4.11
0	0	71.12	0	0	0	0	0	0	0	0	0	0	0	0	0	0	172	141	187	123	149.125	145	279.403	16.7154	150.03	0.110324	78.125	77	65	87	59	70.7188	72	44.8538	6.6973	71.0253	0.0932118	50	0	0	0	0	0	0	0	0	0	0	0	0	0	0	0	0	0	0	0	0	0	0	0	0	0	0	0	0	0	0	3	0	0	0	0	0	0	0	0	0	0	0	0	0	0	0	0	0	0	0	0	0	0	0	0																5			141	5.1		79					2.04	4.3864	1.38	7		7.7
0	0	55.92	0	0	0	0	0	0	0	0	0	0	0	0	0	0	176	147	176	114	138.417	137.5	157.036	12.5314	138.959	0.0886278	70.8333	97	87	97	67	87.4167	89	49.9928	7.0706	87.6903	0.0791804	50	0	0	0	0	0	0	0	0	0	0	0	0	0	0	0	0	0	0	0	0	0	0	0	0	0	0	0	0	0	0	1	0	0	0	0	0	0	0	0	0	0	0	0	0	0	0	0	0	0	0	0	0	0	0	0																											3.25	4.7327	1.19	7.4
0	1	60.01	0	0	0	0	0	0	0	0	0	0	0	0	0	0	152	131	154	112	132	134	134.222	11.5854	132.481	0.0854275	78.9474	77	69	85	59	70.5263	69	56.2632	7.5009	70.9032	0.103519	68.4211	0	0	0	0	0	0	0	0	0	0	0	0	0	0	0	0	0	0	0	0	0	0	0	0	0	0	0	0	0	0	2	0	0	0	0	0	0	0	0	0	0	0	0	0	0	0	0	0	0	0	0	0	0	0	0																3.8			139.7	4.6		84					0.71	2.0191	1.04	3.6
0	0	63.98	0	0	0	0	0	0	0	0	0	0	0	0	0	0	110	134	157	101	120.938	122.5	133.081	11.5361	121.475	0.0943899	72.9167	57	55	74	41	57.625	59	40.3245	6.3502	57.9666	0.109044	60.4167	0	0	0	0	0	0	0	0	0	0	0	0	0	0	0	0	0	0	0	0	0	0	0	0	0	0	0	0	0	0	2	0	0	0	0	0	0	0	0	0	0	0	0	0	0	0	0	0	0	0	0	0	0	0	0																											0.84	2.7673	1.51	4.8
0	1	64.76	0	0	0	0	0	0	0	0	0	0	0	0	0	0	114	127	172	99	136.363	137	176.367	13.2803	137.001	0.0968532	79.1209	51	64	90	51	65.7692	66	55.335	7.4388	66.184	0.112481	60.4396	0	0	0	0	0	0	0	0	0	0	0	0	0	0	0	0	0	0	0	0	0	0	0	0	0	0	0	0	0	0	2	0	0	0	0	0	0	0	0	0	0	0	0	0	0	0	0	0	0	0	0	0	0	0	0																											0.7	2.8	1.6	4.7
1	0	74.64	0	0	0	0	0	0	0	0	0	0	0	0	0	0	137	146	157	114	134.182	134	213.764	14.6207	134.904	0.103891	54.5455	72	83	89	65	77	76	72.8	8.5323	77.4286	0.105652	54.5455	0	0	0	0	0	1	0	0	0	0	0	0	0	0	0	0	0	0	0	0	0	0	0	0	0	0	0	0	0	0	3	0	0	0	0	0	0	0	0	0	0	0	0	0	0	0	0	0	0	0	0	0	0	0	0																3.59			141.4	4.4		52					1.04			4.61
0	1	71.81	0	0	0	0	0	0	0	0	0	0	0	0	0	0	141	152	176	103	136.467	139	242.185	15.5623	137.336	0.113083	70	75	79	91	47	69.1167	68	80.715	8.9842	69.6885	0.128898	65	0	1	0	0	0	1	0	0	0	0	0	0	0	0	0	0	0	0	0	0	1	0	0	0	0	0	0	0	0	0	4	0	0	0	0	0	0	0	0	0	0	0	0	0	0	0	0	0	0	0	0	0	0	0	0																											0.96	4.3318	1.86	6.11
0	1	58.23	0	0	0	0	0	0	0	0	0	0	0	0	0	0	137	141	152	119	137.301	137	75.9079	8.7125	137.574	0.0630193	67.1233	87	72	90	63	78.2055	78	23.5266	4.8504	78.3537	0.0615953	38.3562	0	0	0	0	0	0	0	0	0	0	0	0	0	0	0	0	0	0	0	0	0	0	0	0	0	0	0	0	0	0	1	0	0	0	0	0	0	0	0	0	0	0	0	0	0	0	0	0	0	0	0	0	0	0	0																4.21			139	5.1		73					0.88	2.5055	1.65	4.45
0	0	55.86	0	0	1	0	0	0	0	0	0	2014-05-28	0	0	0	0	156	138	164	108	135.05	134.5	182.203	13.4982	135.706	0.0986927	72.5	75	64	87	44	67.7	67	81.959	9.0531	68.2876	0.132042	72.5	0	0	0	0	0	0	0	0	0	0	0	0	0	0	0	0	0	0	0	0	0	0	0	0	0	0	0	0	0	0	1	0	0	0	0	0	0	0	0	0	0	0	0	0	0	0	0	0	0	0	0	0	0	0	0																											0.85	2.4036	1.61	4.4
0	0	55.55	0	0	0	0	0	0	0	0	0	0	0	0	0	0	110	112	156	92	124.884	125.5	130.598	11.428	125.4	0.0909752	77.907	70	58	90	54	70.0698	70	61.4774	7.8408	70.502	0.111247	53.4884	0	0	0	0	0	0	0	0	0	0	0	0	0	0	0	0	0	0	0	0	0	0	0	0	0	0	0	0	0	0	1	0	0	0	0	0	0	0	0	0	0	0	0	0	0	0	0	0	0	0	0	0	0	0	0																											1.7	3.4866	1.28	5.55
0	1	55.67	0	0	0	0	0	0	0	0	0	0	0	0	0	0	147	158	158	104	127.954	127	183.613	13.5504	128.659	0.105095	87.8788	80	86	89	53	71.7727	72	57.9937	7.6154	72.1695	0.105297	69.697	0	0	0	0	0	0	0	0	0	0	0	0	0	0	0	0	0	0	0	0	0	0	0	0	0	0	0	0	0	0	1	0	0	0	0	0	0	0	0	0	0	0	0	0	0	0	0	0	0	0	0	0	0	0	0																											1.47	2.9991	1.87	6.08
1	1	65.24	0	0	0	0	0	0	0	0	0	0	0	0	0	0	151	129	156	129	145.333	151	206.333	14.3643	145.806	0.0807001	66.6667	93	84	94	84	90.3333	93	30.3333	5.5076	90.4452	0.0497813	33.3333	0	1	0	0	0	0	0	0	0	0	0	0	0	0	0	0	0	0	0	0	1	0	0	0	0	0	0	0	0	0	3	0	0	0	0	0	0	0	0	0	0	0	0	0	0	0	0	0	0	0	0	0	0	0	0
1	1	60.06	1	0	0	0	0	0	0	2005-12-02	0	0	0	0	0	0	133	133	133	133	133	133	0	0	133	0	0	80	80	80	80	80	80	0	0	80	0	0	0	0	0	0	0	0	0	0	0	0	0	0	0	0	0	0	0	0	0	0	0	0	0	0	0	0	0	0	0	0	2	0	0	0	0	0	0	0	0	0	0	0	0	0	0	0	0	0	0	0	0	0	0	0	0																4.21			128.1	7.6		87
1	0	70.96	0	0	0	0	0	0	0	0	0	0	0	0	0	0	140	120	179	109	132.733	133	327.352	18.0929	133.879	0.131688	73.3333	62	45	91	45	64.3333	62	119.952	10.9523	65.1976	0.16447	66.6667	0	0	0	0	0	0	0	0	0	0	0	0	0	0	0	0	0	0	0	0	0	0	0	0	0	0	0	0	0	0	3	0	0	0	0	0	0	0	0	0	0	0	0	0	0	0	0	0	0	0	0	0	0	0	0																											0.93	3.5573	1.66	5.64
0	1	65	0	0	0	0	0	0	0	0	0	0	0	0	0	0	145	128	169	118	143.632	145	171.644	13.1013	144.212	0.0900065	86.8421	84	54	89	50	71.5263	71.5	103.553	10.1761	72.2277	0.140386	63.1579	0	0	0	0	0	0	0	0	0	0	0	0	0	0	0	0	0	0	0	0	0	0	0	0	0	0	0	0	0	0	2	0	0	0	0	0	0	0	0	0	0	0	0	0	0	0	0	0	0	0	0	0	0	0	0																											1.14	4.0818	1.97	6.57
1	0	98.83	0	0	0	0	0	0	0	0	0	0	0	0	0	0	120	114	163	114	138.059	136	213.434	14.6094	138.784	0.10266	88.2353	66	54	86	54	71.8235	72	96.1544	9.8058	72.4508	0.13245	70.5882	0	1	0	0	0	0	0	0	0	0	0	0	0	0	0	0	0	0	0	0	0	0	0	0	0	0	0	0	0	0	4	0	0	0	0	0	0	0	0	0	0	0	0	0	0	0	0	0	0	0	0	0	0	0	0
0	0	66.9	0	0	0	0	0	0	0	0	0	0	0	0	0	0	142	136	177	105	138.398	137	227.782	15.0925	139.209	0.10843	79.5455	80	59	98	50	72.5682	71	165.834	12.8777	73.6892	0.176445	56.8182	0	0	0	0	0	0	0	0	0	0	0	0	0	0	0	0	0	0	0	0	0	0	0	0	0	0	0	0	0	0	2	0	0	0	0	0	0	0	0	0	0	0	0	0	0	0	0	0	0	0	0	0	0	0	0																											1.37	3.7387	1.49	5.86
1	1	92.26	0	0	0	0	0	0	0	0	0	0	0	0	0	0	180	180	180	180	180	180			180	0		80	80	80	80	80	80			80	0		0	0	0	0	0	1	0	0	0	0	0	0	0	0	0	0	0	0	0	0	0	0	0	0	0	0	0	0	0	0	4	0	0	0	0	0	0	0	0	0	0	0	0	0	0	0	0	0	0	0	0	0	0	0	0																5.9			138	18.9		134					1.66			4.8
1	1	60.21	0	0	0	0	0	0	0	0	0	0	0	0	0	0	129	129	129	129	129	129			129	0		82	82	82	82	82	82			82	0		0	1	0	0	0	0	0	0	0	0	0	0	0	0	0	0	0	0	0	0	1	0	0	0	0	0	0	0	0	0	3	0	0	0	0	0	0	0	0	0	0	0	0	0	0	0	0	0	0	0	0	0	0	0	0
0	0	57.29	0	0	0	0	0	0	0	0	0	0	0	0	0	0	162	101	166	96	126.698	123	383.138	19.5739	128.173	0.153028	77.3585	91	68	99	42	75.8868	76	157.025	12.531	76.8952	0.163562	66.0377	0	0	0	0	0	0	0	0	0	0	0	0	0	0	0	0	0	0	0	0	0	0	0	0	0	0	0	0	0	0	1	0	0	0	0	0	0	0	0	0	0	0	0	0	0	0	0	0	0	0	0	0	0	0	0																											10.58	2.3	1.45	10.28
0	0	57.56	0	0	0	0	0	0	0	0	0	0	0	0	0	0	120	96	156	96	122.095	121	167.99	12.9611	122.749	0.103597	71.4286	64	47	80	45	64.0952	65	67.3905	8.2092	64.594	0.124991	61.9048	0	0	0	0	0	0	0	0	0	0	0	0	0	0	0	0	0	0	0	0	0	0	0	0	0	0	0	0	0	0	1	0	0	0	0	0	0	0	0	0	0	0	0	0	0	0	0	0	0	0	0	0	0	0	0																3.7			140.1	6.8		109					1.75	3.1045	1.4	5.3
1	1	64.31	0	0	0	0	0	0	0	0	0	0	0	0	0	0	141	151	159	113	140.636	144	251.255	15.851	141.446	0.107464	90.9091	79	84	94	65	81.1818	82	61.7636	7.859	81.5269	0.092302	63.6364	1	0	0	0	0	0	0	0	0	0	0	0	0	0	0	0	0	0	0	0	0	0	0	0	0	0	0	0	0	0	2	0	0	0	0	0	0	0	0	0	0	0	0	0	0	0	0	0	0	0	0	0	0	0	0																4.99			141.1	3.5		97					1.94			4.55
1	1	68.87	1	0	0	0	0	0	0	2019-11-14	0	0	0	0	0	0	147	105	186	96	135.016	133	302.05	17.3796	136.112	0.127663	77.0492	78	50	97	50	75.082	75	97.1098	9.8544	75.7154	0.130169	62.2951	0	0	0	0	0	0	0	0	0	0	0	0	0	0	0	0	0	0	0	0	0	0	0	0	0	0	0	0	0	0	2	0	0	0	0	0	0	0	0	0	0	0	0	0	0	0	0	0	0	0	0	0	0	0	0																											1.2	2.2	2	4.7
0	1	56.32	0	0	0	0	0	0	0	0	0	0	0	0	0	0	122	121	151	100	126.562	126	104.805	10.2374	126.969	0.080333	71.2329	84	78	102	59	84.589	84	73.6899	8.5843	85.0176	0.100785	61.6438	0	0	0	0	0	0	0	0	0	0	0	0	0	0	0	0	0	0	0	0	0	0	0	0	0	0	0	0	0	0	1	0	0	0	0	0	0	0	0	0	0	0	0	0	0	0	0	0	0	0	0	0	0	0	0																											2.68	2.0255	1.11	4.27
1	0	73.54	0	0	0	0	0	0	0	0	0	0	0	0	0	0	173	151	173	151	162	162	242	15.5563	162.373	0.0679012	50	72	60	72	60	66	66	72	8.4853	66.2722	0.0909091	50	1	0	0	0	0	1	0	0	0	0	0	0	0	0	0	0	0	0	0	0	0	0	0	1	0	0	0	0	0	0	3	0	0	0	0	0	0	0	0	0	0	0	0	0	0	0	0	0	0	0	0	0	0	0	0																											1.19	1.9173	1.32	4.39
0	0	56.05	0	0	0	0	0	0	0	0	0	0	0	0	0	0	160	167	177	133	156	156	165	12.8452	156.487	0.0791109	69.2308	81	84	97	75	85.4615	86	49.9359	7.0665	85.7308	0.0794428	76.9231	0	0	0	0	0	0	0	0	0	0	0	0	0	0	0	0	0	0	0	0	0	0	0	0	0	0	0	0	0	0	1	0	0	0	0	0	0	0	0	0	0	0	0	0	0	0	0	0	0	0	0	0	0	0	0																											7.03	2.15	0.83	6.03
0	0	63.01	0	0	1	0	0	0	0	0	0	2018-12-31	0	0	0	0	132	129	132	129	130.5	130.5	4.5	2.1213	130.509	0.0114943	0	73	70	73	70	71.5	71.5	4.5	2.1213	71.5157	0.020979	0	0	0	0	0	0	0	0	0	0	0	0	0	0	0	0	0	0	0	0	0	0	0	0	0	1	0	0	0	0	0	4	0	0	0	0	0	0	0	0	0	0	0	0	0	0	0	0	0	0	0	0	0	0	0	0																											2.59	4.3227	1.27	6.77
0	1	56.95	1	0	0	0	0	0	0	2017-04-27	0	0	0	0	0	0	121	166	183	111	135.136	134	189.935	13.7817	135.827	0.101208	72.7273	75	82	100	60	78.2273	78	60.7322	7.7931	78.6086	0.0988635	45.4545	0	0	0	0	0	0	0	0	0	0	0	0	0	0	0	0	0	0	0	0	0	0	0	0	0	0	0	0	0	0	1	0	0	0	0	0	0	0	0	0	0	0	0	0	0	0	0	0	0	0	0	0	0	0	0																											1.44	2.7136	1.03	4.43
0	0	55.84	0	0	0	0	0	0	0	0	0	0	0	0	0	0	157	124	157	109	128.8	128.5	94.8308	9.7381	129.158	0.0746554	62.5	85	76	90	67	79.625	80	24.1891	4.9182	79.773	0.0609906	47.5	0	0	0	0	0	1	0	0	0	0	0	0	0	0	0	0	0	0	0	0	0	0	0	0	0	0	0	0	0	0	1	0	0	0	0	0	0	0	0	0	0	0	0	0	0	0	0	0	0	0	0	0	0	0	0																											0.86	2.9555	1.68	5.38
0	1	55.18	0	0	0	0	0	0	0	0	0	0	0	0	0	0	156	136	156	108	131.705	131	106.378	10.314	132.102	0.0776667	70.4918	88	82	97	73	83.5738	84	30.382	5.512	83.7524	0.0654107	59.0164	0	0	0	0	0	0	0	0	0	0	0	0	0	0	0	0	0	0	0	0	0	0	0	0	0	0	0	0	0	0	1	0	0	0	0	0	0	0	0	0	0	0	0	0	0	0	0	0	0	0	0	0	0	0	0																											1.5	3.7	1.1	5.5
0	0	57.94	0	0	0	0	0	0	0	0	0	0	0	0	0	0	129	152	164	117	134.391	131	136.704	11.692	134.877	0.0850876	86.9565	69	73	76	52	65.7391	67	29.4743	5.429	65.9532	0.0807691	56.5217	0	0	0	0	0	0	0	0	0	0	0	0	0	0	0	0	0	0	0	0	0	0	0	0	0	0	0	0	0	0	1	0	0	0	0	0	0	0	0	0	0	0	0	0	0	0	0	0	0	0	0	0	0	0	0																											3.34	3.9555	1.29	6.2
0	1	55.01	0	0	0	0	0	0	0	0	0	0	0	0	0	0	142	135	158	110	133.759	136	90.4504	9.5105	134.091	0.0704405	59.2593	93	75	94	60	80.037	79.5	47.8099	6.9145	80.3296	0.0855873	53.7037	0	0	0	0	0	0	0	0	0	0	0	0	0	0	0	0	0	0	0	0	0	0	0	0	0	0	0	0	0	0	1	0	0	0	0	0	0	0	0	0	0	0	0	0	0	0	0	0	0	0	0	0	0	0	0																											1.57	3.4864	1.18	5.38
0	0	55.12	0	0	0	0	0	0	0	0	0	0	0	0	0	0	161	181	189	122	153.68	154.5	211.528	14.544	154.353	0.0936871	76	77	65	80	45	63.7	65	85.6837	9.2565	64.3557	0.143854	56	0	0	0	0	0	0	0	0	0	0	0	0	0	0	0	0	0	0	0	0	0	0	0	0	0	0	0	0	0	0	1	0	0	0	0	0	0	0	0	0	0	0	0	0	0	0	0	0	0	0	0	0	0	0	0																											2.2	4.0945	1.26	6.6
0	0	54.99	0	0	0	0	0	0	0	0	0	0	0	0	0	0	149	133	163	112	133.035	132	99.1567	9.9577	133.4	0.0742028	67.2414	94	82	99	68	79	79	35.2281	5.9353	79.2188	0.0744802	58.6207	0	0	0	0	0	0	0	0	0	0	0	0	0	0	0	0	0	0	0	0	0	0	0	0	0	0	0	0	0	0	1	0	0	0	0	0	0	0	0	0	0	0	0	0	0	0	0	0	0	0	0	0	0	0	0																											1.7	4.7	1.6	7.1
1	1	83.78	0	1	0	0	0	0	0	0	2014-08-06	0	0	0	0	0	157	116	169	108	138	139	109.22	10.4509	138.389	0.0750971	76.6667	76	69	92	55	75.25	75.5	52.9025	7.2734	75.5949	0.0958478	71.6667	0	0	0	0	0	0	0	0	0	0	0	0	0	0	0	0	0	0	0	0	0	0	0	0	0	0	0	0	0	0	4	0	0	0	0	0	0	0	0	0	0	0	0	0	0	0	0	0	0	0	0	0	0	0	0																											1.19	2.2616	1.21	4.02
0	0	54.79	0	0	0	0	0	0	0	0	0	0	0	0	0	0	146	103	193	99	130.566	129	342.635	18.5104	131.847	0.140427	86.7925	83	61	102	60	78.0377	77	88.8832	9.4278	78.5945	0.119665	79.2453	1	0	0	0	0	0	0	0	1	0	0	0	0	0	0	0	0	0	0	0	0	0	0	1	0	0	0	0	0	0	1	0	0	0	0	0	0	0	0	0	0	0	0	0	0	0	0	0	0	0	0	0	0	0	0																											15.9	2.3	0.7	7.6
1	0	81.97	0	0	0	0	0	0	0	0	0	0	0	0	0	0	176	134	184	110	147.267	151	563.067	23.729	149.04	0.155666	86.6667	94	79	105	61	78.2667	79	154.067	12.4124	79.18	0.153213	66.6667	0	1	0	0	0	1	0	0	0	0	0	1	0	0	0	0	0	0	0	1	0	0	0	1	0	0	0	0	0	0	5	0	0	0	0	0	0	0	0	0	0	0	0	0	0	0	0	0	0	0	0	0	0	0	0																											0.48			5.08
0	0	54.86	0	0	0	0	0	0	0	0	0	0	0	0	0	0	120	133	155	97	126.712	127	138.763	11.7798	127.251	0.0923258	67.1233	70	71	90	51	71.7534	72	65.1884	8.0739	72.2001	0.11175	63.0137	0	0	0	0	0	0	0	0	0	0	0	0	0	0	0	0	0	0	0	0	0	0	0	0	0	0	0	0	0	0	1	0	0	0	0	0	0	0	0	0	0	0	0	0	0	0	0	0	0	0	0	0	0	0	0																											1.3	4.5	1.2	6.3
0	1	57.29	0	0	0	0	0	0	0	0	0	0	0	0	0	0	141	153	183	118	139.969	138.5	134.096	11.58	140.432	0.0814296	62.5	90	78	98	64	76.6875	78	58.1573	7.6261	77.054	0.0978776	53.125	0	0	0	0	0	0	0	0	0	0	0	0	0	0	0	0	0	0	0	0	0	0	0	0	0	0	0	0	0	0	1	0	0	0	0	0	0	0	0	0	0	0	0	0	0	0	0	0	0	0	0	0	0	0	0																											0.89	2.9155	1.03	4.35
0	0	55.16	0	0	0	0	0	0	0	0	0	0	0	0	0	0	120	136	169	110	140	140	127.549	11.2938	140.448	0.0801076	79.1667	76	79	104	66	85.75	86	55.0915	7.4224	86.0662	0.085955	47.2222	0	0	0	0	0	0	0	0	0	0	0	0	0	0	0	0	0	0	0	0	0	0	0	0	0	0	0	0	0	0	1	0	0	0	0	0	0	0	0	0	0	0	0	0	0	0	0	0	0	0	0	0	0	0	0																											0.4	1.8857	1.47	3.54
0	1	54.56	0	0	0	0	0	0	0	0	0	0	0	0	0	0	139	140	172	108	139.74	138	215.462	14.6786	140.494	0.103987	66	87	85	91	60	75.44	76	48.4963	6.9639	75.7543	0.0913831	48	0	0	0	0	0	0	0	0	0	0	0	0	0	0	0	0	0	0	0	0	0	0	0	0	0	0	0	0	0	0	1	0	0	0	0	0	0	0	0	0	0	0	0	0	0	0	0	0	0	0	0	0	0	0	0																											1.51	0.2527	1.02	1.6
0	1	54.02	0	0	0	0	0	0	0	0	0	0	0	0	0	0	122	123	153	101	131.636	135.5	148.242	12.1755	132.173	0.0903668	63.6364	66	72	91	62	76.2727	76	78.7792	8.8758	76.7641	0.113693	68.1818	0	0	0	0	0	0	0	0	0	0	0	0	0	0	0	0	0	0	0	0	0	0	0	0	0	0	0	0	0	0	1	0	0	0	0	0	0	0	0	0	0	0	0	0	0	0	0	0	0	0	0	0	0	0	0																											0.933	4.1459	1.85	6.42
0	1	54.85	0	0	0	0	0	0	0	0	0	0	0	0	0	0	131	161	202	80	154.773	155	296.124	17.2082	155.714	0.11044	73.3333	62	71	91	44	68.4533	68	94.3323	9.7125	69.1298	0.140936	54.6667	0	0	0	0	0	0	0	0	0	0	0	0	0	0	0	0	0	0	0	0	0	0	0	0	0	0	0	0	0	0	1	0	0	0	0	0	0	0	0	0	0	0	0	0	0	0	0	0	0	0	0	0	0	0	0																3.56			141	5.5		124					0.83	3.1882	1.38	4.58
1	1	63.37	0	0	0	0	0	0	0	0	0	0	0	0	0	0	147	96	178	88	124.929	126	744.379	27.2833	127.665	0.210447	85.7143	96	56	98	45	65	60.5	295.231	17.1823	67.0757	0.254727	64.2857	0	0	0	0	0	0	0	0	0	0	0	0	0	0	0	0	0	0	0	0	0	0	0	0	0	0	0	0	0	0	2	0	0	0	0	0	0	0	0	0	0	0	0	0	0	0	0	0	0	0	0	0	0	0	0																											1.08	1.4991	1.53	3.52
0	1	54.08	0	0	0	0	0	0	0	0	0	0	0	0	0	0	114	144	180	100	125.62	125	178.597	13.364	126.32	0.105709	75.9494	78	66	84	52	72.1519	72	29.1048	5.3949	72.3508	0.0742965	43.038	0	0	0	0	0	0	0	0	0	0	0	0	0	0	0	0	0	0	0	0	0	0	0	0	0	0	0	0	0	0	1	0	0	0	0	0	0	0	0	0	0	0	0	0	0	0	0	0	0	0	0	0	0	0	0																											2.01	2.5564	1.23	4.7
0	1	53.4	0	0	0	0	0	0	0	0	0	0	0	0	0	0	139	162	162	135	144.625	141	113.411	10.6494	144.968	0.0688791	75	83	89	91	80	85.875	86	18.4107	4.2908	85.9687	0.0467383	62.5	0	0	0	0	0	0	0	0	0	0	0	0	0	0	0	0	0	0	0	0	0	0	0	0	0	0	0	0	0	0	1	0	0	0	0	0	0	0	0	0	0	0	0	0	0	0	0	0	0	0	0	0	0	0	0																											0.67	2.8012	1.5	4.61
1	1	77.23	1	0	0	0	0	0	0	2003-11-11	0	0	0	0	0	0	128	128	128	128	128	128			128	0		65	65	65	65	65	65			65	0		0	1	0	0	0	0	1	0	0	0	0	0	0	0	0	0	0	0	0	0	0	0	0	0	0	0	0	0	0	0	3	0	0	0	0	0	0	0	0	0	0	0	0	0	0	0	0	0	0	0	0	0	0	0	0																4.3			139	5.4		93
0	0	58.52	0	0	0	0	0	0	0	0	0	0	0	0	0	0	160	160	160	160	160	160			160	0		83	83	83	83	83	83			83	0		0	0	0	0	0	0	0	0	0	0	0	0	0	0	0	0	0	0	0	0	0	0	0	0	0	0	0	0	0	0	1	0	0	0	0	0	0	0	0	0	0	0	0	0	0	0	0	0	0	0	0	0	0	0	0																4.59			144	6.6		81					1.78			5.53
0	0	54	0	0	0	0	0	0	0	0	0	0	0	0	0	0	151	128	170	103	132.627	132	200.995	14.1773	133.371	0.106095	73.1343	89	73	95	60	77.3134	78	55.7336	7.4655	77.6677	0.0958381	58.209	0	0	0	0	0	0	0	0	0	0	0	0	0	0	0	0	0	0	0	0	0	0	0	0	0	0	0	0	0	0	1	0	0	0	0	0	0	0	0	0	0	0	0	0	0	0	0	0	0	0	0	0	0	0	0																											1.41	3.1891	0.97	4.8
0	1	53.45	0	0	0	0	0	0	0	0	0	0	0	0	0	0	122	137	140	122	132.2	134	52.2	7.225	132.358	0.048882	80	83	83	83	77	80.6	82	8.3	2.881	80.6412	0.0319705	20	0	0	0	0	0	0	0	0	0	0	0	0	0	0	0	0	0	0	0	0	0	0	0	0	0	0	0	0	0	0	1	0	0	0	0	0	0	0	0	0	0	0	0	0	0	0	0	0	0	0	0	0	0	0	0																											0.79	2.2709	1.56	4.19
1	1	56.6	0	0	0	0	0	0	0	0	0	0	0	0	0	0	138	147	164	138	148	147	107.5	10.3682	148.29	0.0626596	80	76	66	99	66	83	80	181	13.4536	83.8678	0.144979	80	0	0	0	0	0	0	0	0	0	0	0	0	0	0	0	0	0	0	0	0	0	0	0	0	0	0	0	0	1	0	2	0	0	0	0	0	0	0	0	0	0	0	0	0	0	0	0	0	0	0	0	0	0	0	0
0	0	53	0	0	0	0	0	0	0	0	0	0	0	0	0	0	110	135	135	106	118.286	115	114.905	10.7194	118.701	0.0839003	57.1429	58	68	76	58	69.2857	70	42.9048	6.5502	69.5506	0.0875257	57.1429	0	0	0	0	0	0	0	0	0	0	0	0	0	0	0	0	0	0	0	0	0	0	0	0	0	0	0	0	0	0	1	0	0	0	0	0	0	0	0	0	0	0	0	0	0	0	0	0	0	0	0	0	0	0	0
0	1	53.53	0	0	0	0	0	0	0	0	0	0	0	0	0	0	157	120	159	105	134.19	133	151.56	12.311	134.744	0.0909487	74.1379	78	59	84	54	71.0172	70	51.4909	7.1757	71.3726	0.100167	51.7241	0	0	1	0	0	0	0	0	0	0	0	0	0	0	0	0	0	0	0	0	0	0	0	0	0	0	0	0	0	0	1	0	0	0	0	0	0	0	0	0	0	0	0	0	0	0	0	0	0	0	0	0	0	0	0																											1.2	2.1	1.2	3.8
0	0	52.6	0	0	0	0	0	0	0	0	0	0	0	0	0	0	159	121	163	111	136.91	135.5	122.031	11.0468	137.35	0.0801672	75.641	81	57	90	57	76.2564	77	46.0633	6.787	76.554	0.0884299	56.4103	0	1	0	0	0	0	0	0	0	0	0	0	0	0	0	0	0	0	0	0	0	0	0	0	0	0	0	0	0	0	1	0	0	0	0	0	0	0	0	0	0	0	0	0	0	0	0	0	0	0	0	0	0	0	0																											1.24	2.8955	1.2	5.57
1	0	73.52	0	0	0	0	0	0	0	0	0	0	0	0	0	0	127	155	155	116	135	135	87.9167	9.3764	135.312	0.0680515	56	64	84	90	53	67.6	66	68.9167	8.3016	68.0876	0.120324	64	0	0	0	0	0	0	0	0	0	0	0	0	0	0	0	0	0	0	0	0	0	0	0	0	0	0	0	0	0	0	3	0	0	0	0	0	0	0	0	0	0	0	0	0	0	0	0	0	0	0	0	0	0	0	0																											0.65	2.8564	1.83	5.61
0	1	53.08	0	0	0	0	0	0	0	0	0	0	0	0	0	0	127	139	169	113	144.891	145	184.188	13.5716	145.512	0.0926436	63.0435	82	63	98	63	79.4565	80	76.2981	8.7349	79.9248	0.108731	54.3478	0	0	0	0	0	0	0	0	0	0	0	0	0	0	0	0	0	0	0	0	0	0	0	0	0	0	0	0	0	0	1	0	0	0	0	0	0	0	0	0	0	0	0	0	0	0	0	0	0	0	0	0	0	0	0																											1.43	3.59	1.26	5.5
0	1	52.96	0	0	0	0	0	0	0	0	0	0	0	0	0	0	145	138	162	119	139.549	138	95.5725	9.7761	139.884	0.0693649	78.4314	90	86	95	70	84.0392	84	20.7584	4.5561	84.1602	0.0536803	41.1765	0	0	0	0	0	0	0	0	0	0	0	0	0	0	0	0	0	0	0	0	0	0	0	0	0	0	0	0	0	0	1	0	0	0	0	0	0	0	0	0	0	0	0	0	0	0	0	0	0	0	0	0	0	0	0																4.7			139.8	6		129					1.42	3.1336	1.01	5
0	0	53.03	0	0	0	0	0	0	0	0	0	0	0	0	0	0	129	124	155	110	131.897	135	115.393	10.7421	132.326	0.0807382	63.7931	68	68	85	52	68.1897	68	63.6301	7.9768	68.6466	0.115967	70.6897	0	0	0	0	0	0	0	0	0	0	0	0	0	0	0	0	0	0	0	0	0	0	0	0	0	0	0	0	0	0	1	0	0	0	0	0	0	0	0	0	0	0	0	0	0	0	0	0	0	0	0	0	0	0	0																											1.53	2.6845	1.41	5.21
0	0	52.25	0	0	0	0	0	0	0	0	0	0	0	0	0	0	150	126	180	92	130.042	128.5	195.562	13.9843	130.781	0.106788	72.2222	96	70	107	55	80.9583	80	79.4771	8.915	81.4409	0.109351	72.2222	0	0	0	0	0	0	0	0	0	0	0	0	0	0	0	0	0	0	0	0	0	0	0	0	0	0	0	0	0	0	1	0	0	0	0	0	0	0	0	0	0	0	0	0	0	0	0	0	0	0	0	0	0	0	0																4.29			140.7	5.8		51					1.09	3.7436	1.98	6.77
0	0	59.1	0	1	0	0	0	0	0	0	2019-10-14	0	0	0	0	0	142	127	162	112	135.108	136	103.285	10.1629	135.483	0.0746401	60	68	64	89	60	74.2154	75	37.5779	6.1301	74.4642	0.0819607	55.3846	0	0	0	0	0	0	0	0	0	0	0	0	0	0	0	0	0	0	0	0	0	0	0	0	0	0	0	0	0	0	1	0	0	0	0	0	0	0	0	0	0	0	0	0	0	0	0	0	0	0	0	0	0	0	0																											1.18	3.2036	1.86	5.6
0	0	52.08	0	0	0	0	0	0	0	0	0	0	0	0	0	0	127	165	171	127	150.75	152.5	430.917	20.7585	151.818	0.119253	75	82	92	92	76	85.5	87	62.3333	7.8951	85.773	0.0799696	50	0	0	0	0	0	0	0	0	0	0	0	0	0	0	0	0	0	0	0	0	0	0	0	0	0	0	0	0	0	0	1	0	0	0	0	0	0	0	0	0	0	0	0	0	0	0	0	0	0	0	0	0	0	0	0																											0.51	2.6427	2.05	5.88
0	1	53.31	0	0	0	0	0	0	0	0	0	0	0	0	0	0	130	148	160	105	131.091	133.5	141.42	11.892	131.605	0.0886301	86.3636	70	91	100	65	80.4091	81	88.6342	9.4146	80.9335	0.114392	72.7273	0	0	0	0	0	1	0	0	0	0	0	0	0	0	0	0	0	0	0	0	0	0	0	0	0	0	0	0	0	0	1	0	0	0	0	0	0	0	0	0	0	0	0	0	0	0	0	0	0	0	0	0	0	0	0
0	0	52.33	0	0	0	0	0	0	0	0	0	0	0	0	0	0	115	106	115	106	111.667	114	24.3333	4.9329	111.739	0.0360688	33.3333	68	66	73	66	69	68	13	3.6056	69.0628	0.0426655	66.6667	0	0	0	0	0	0	0	0	0	0	0	0	0	0	0	0	0	0	0	0	0	0	0	0	0	0	0	0	0	0	1	0	0	0	0	0	0	0	0	0	0	0	0	0	0	0	0	0	0	0	0	0	0	0	0																											0.73	2.8264	1.26	4.97
0	0	51.87	0	0	0	0	0	0	0	0	0	0	0	0	0	0	101	95	118	80	102.368	102	69.4678	8.3347	102.689	0.0792475	63.1579	71	52	73	52	63.5263	64	29.8187	5.4607	63.7483	0.0836662	47.3684	0	0	0	0	0	0	0	0	0	0	0	0	0	0	0	0	0	0	0	0	0	0	0	0	0	0	0	0	0	0	1	0	0	0	0	0	0	0	0	0	0	0	0	0	0	0	0	0	0	0	0	0	0	0	0																											0.61	3.6327	2.15	6.06
0	0	53.59	0	0	0	0	0	0	0	0	0	0	0	0	0	0	163	134	170	105	137.921	139	196.526	14.0188	138.62	0.100834	84.127	84	73	100	68	82.7302	82	41.0067	6.4036	82.9737	0.0767872	53.9683	0	0	0	0	0	1	0	0	0	0	0	0	0	0	0	0	0	0	0	0	0	0	0	0	0	0	0	0	0	0	1	0	0	0	0	0	0	0	0	0	0	0	0	0	0	0	0	0	0	0	0	0	0	0	0																											1.88	3.3436	1.41	5.62
0	1	52.63	0	0	0	0	0	0	0	0	0	0	0	0	0	0	146	142	155	107	126.148	126.5	93.4493	9.6669	126.511	0.0759186	70.3704	74	65	80	57	69.7037	69	20.0615	4.479	69.8448	0.06366	27.7778	0	0	0	0	0	0	0	0	0	0	0	0	0	0	0	0	0	0	0	0	0	0	0	0	0	0	0	0	0	0	1	0	0	0	0	0	0	0	0	0	0	0	0	0	0	0	0	0	0	0	0	0	0	0	0																											1.55	2.4	1.2	4.9
0	1	52.64	0	0	0	0	0	0	0	0	0	0	0	0	0	0	152	105	174	105	148.15	150	201.35	14.1898	148.817	0.0949783	71.6667	75	65	93	55	73.9667	74	57.3209	7.5711	74.3467	0.101501	46.6667	0	0	0	0	0	0	0	0	0	0	0	0	0	0	0	0	0	0	0	0	0	0	0	0	0	0	0	0	0	0	1	0	0	0	0	0	0	0	0	0	0	0	0	0	0	0	0	0	0	0	0	0	0	0	0																											1.42	2.3745	0.78	3.8
0	0	53	0	0	0	0	0	0	0	0	0	0	0	0	0	0	144	139	158	114	133.859	134	71.3175	8.445	134.122	0.0626828	71.7949	90	79	91	63	77.5	78	38.4091	6.1975	77.7442	0.0794536	55.1282	0	0	0	0	0	0	0	0	0	0	0	0	0	0	0	0	0	0	0	0	0	0	0	0	0	0	0	0	0	0	1	0	0	0	0	0	0	0	0	0	0	0	0	0	0	0	0	0	0	0	0	0	0	0	0																											1.4	2.4948	1.21	4.35
0	0	52.03	0	0	0	0	0	0	0	0	0	0	0	0	0	0	113	109	136	98	118.667	118	105.059	10.2498	119.084	0.0839413	72.2222	68	64	76	53	66.5556	66.5	30.0261	5.4796	66.7683	0.0800117	38.8889	0	0	0	0	0	0	0	0	0	0	0	0	0	0	0	0	0	0	0	0	0	0	0	0	0	0	0	0	0	0	1	0	0	0	0	0	0	0	0	0	0	0	0	0	0	0	0	0	0	0	0	0	0	0	0																											2.01	5.0955	1.17	6.28
0	0	53.56	0	0	0	0	0	0	0	0	0	0	0	0	0	0	152	150	186	106	136.836	137	230.639	15.1868	137.662	0.110072	78.6885	75	86	94	67	80.4918	82	50.3208	7.0937	80.7987	0.0874043	63.9344	0	0	0	0	0	0	0	0	0	0	0	0	0	0	0	0	0	0	0	0	0	0	0	0	0	0	0	0	0	0	1	0	0	0	0	0	0	0	0	0	0	0	0	0	0	0	0	0	0	0	0	0	0	0	0																											2.31	3.37	1.39	5.81
0	1	68.66	0	0	0	0	0	0	0	0	0	0	0	0	0	0	195	156	195	93	133.639	130	574.038	23.9591	135.744	0.1782	81.9277	100	74	111	49	71.3133	69	161.291	12.7	72.4219	0.177012	69.8795	0	0	0	0	0	0	0	0	0	0	0	0	0	0	0	0	0	0	0	0	0	0	0	0	0	0	0	0	0	0	2	0	0	0	0	0	0	0	0	0	0	0	0	0	0	0	0	0	0	0	0	0	0	0	0																											1.29	2.1055	1.62	4.32
0	0	53.43	0	0	0	0	0	0	0	0	0	0	0	0	0	0	118	115	118	109	114.6	115	14.3	3.7815	114.65	0.029514	40	64	66	70	64	67	67	5	2.2361	67.0298	0.0298507	20	0	1	0	0	0	0	0	0	0	0	0	0	0	0	0	0	0	0	0	0	0	0	0	0	0	0	0	0	0	0	1	0	0	0	0	0	0	0	0	0	0	0	0	0	0	0	0	0	0	0	0	0	0	0	0
0	0	71.1	0	0	0	0	0	0	0	0	0	0	0	0	0	0	121	133	133	121	127	127	72	8.4853	127.142	0.0472441	50	66	55	66	55	60.5	60.5	60.5	7.7782	60.7495	0.0909091	50	0	0	0	0	0	0	0	0	0	0	0	0	0	0	0	0	0	0	0	0	0	0	0	0	0	0	0	0	0	0	3	0	0	0	0	0	0	0	0	0	0	0	0	0	0	0	0	0	0	0	0	0	0	0	0
0	0	52.04	0	0	0	0	0	0	0	0	0	0	0	0	0	0	118	115	137	90	118.293	117	92.3452	9.6096	118.678	0.0806923	69.3333	70	59	78	59	68.5733	69	21.9777	4.688	68.7313	0.067908	36	0	0	0	0	0	0	0	0	0	0	0	0	0	0	0	0	0	0	0	0	0	0	0	0	0	0	0	0	0	0	1	0	0	0	0	0	0	0	0	0	0	0	0	0	0	0	0	0	0	0	0	0	0	0	0																3.9			138	4.4		56					0.64	3.0535	2.02	4.82
0	0	55.1	0	0	0	0	0	0	0	0	0	0	0	0	0	0	109	124	139	103	114	111	73.7037	8.5851	114.311	0.0739508	53.5714	72	73	89	60	70.2143	70	46.4709	6.817	70.5327	0.0953384	46.4286	0	0	0	0	0	0	0	0	0	0	0	0	0	0	0	0	0	0	0	0	0	0	0	0	0	0	0	0	0	0	1	0	0	0	0	0	0	0	0	0	0	0	0	0	0	0	0	0	0	0	0	0	0	0	0																											1.24	3.4764	1.61	5.65
0	0	55.03	0	0	0	0	0	0	0	0	0	0	0	0	0	0	106	125	145	92	118.831	120	166.643	12.909	119.519	0.107795	75.3846	70	79	92	61	73.7692	72	55.9303	7.4787	74.1415	0.100596	63.0769	0	0	0	0	0	1	0	0	0	0	0	0	0	0	0	0	0	0	0	0	0	0	0	0	0	0	0	0	0	0	1	0	0	0	0	0	0	0	0	0	0	0	0	0	0	0	0	0	0	0	0	0	0	0	0																											0.6	3.3073	1.12	4.7
0	0	51.17	0	0	0	0	0	0	0	0	0	0	0	0	0	0	120	124	169	109	130.8	129	204.936	14.3156	131.564	0.108224	80	78	66	84	55	71.6889	73	63.2646	7.9539	72.119	0.109711	55.5556	0	0	0	0	0	0	0	0	0	0	0	0	0	0	0	0	0	0	0	0	0	0	0	0	0	0	0	0	0	0	1	0	0	0	0	0	0	0	0	0	0	0	0	0	0	0	0	0	0	0	0	0	0	0	0																4.02			141.3	5.2		60					2.82	4	0.75	4.87
0	1	51.68	0	0	0	0	0	0	0	0	0	0	0	0	0	0	145	138	161	111	131.057	131	112.17	10.591	131.476	0.0800466	75.4717	89	82	97	71	81.3019	81	35.9071	5.9923	81.5183	0.0730051	43.3962	0	0	0	0	0	0	0	0	0	0	0	0	0	0	0	0	0	0	0	0	0	0	0	0	0	0	0	0	0	0	1	0	0	0	0	0	0	0	0	0	0	0	0	0	0	0	0	0	0	0	0	0	0	0	0																											2.3	3	0.9	4.9
0	1	51.66	0	0	0	0	0	0	0	0	0	0	0	0	0	0	155	113	178	112	136.464	136.5	224.799	14.9933	137.271	0.108884	80.3571	100	70	122	69	86.8929	86	100.679	10.0339	87.46	0.114439	73.2143	0	0	0	0	0	0	0	0	0	0	0	0	0	0	0	0	0	0	0	0	0	0	0	0	0	0	0	0	0	0	1	0	0	0	0	0	0	0	0	0	0	0	0	0	0	0	0	0	0	0	0	0	0	0	0																4.08			137.8	6.9		101					2.25	1.6927	0.98	4.37
0	1	50.88	0	0	0	0	0	0	0	0	0	0	0	0	0	0	133	133	152	111	127.594	128.5	72.1181	8.4922	127.872	0.0660348	67.1875	92	82	103	78	85.8281	86	24.4621	4.9459	85.9683	0.0571738	43.75	0	0	0	0	0	0	0	0	0	0	0	0	0	0	0	0	0	0	0	0	0	0	0	0	0	0	0	0	0	0	1	0	0	0	0	0	0	0	0	0	0	0	0	0	0	0	0	0	0	0	0	0	0	0	0																											1.27	3.9127	1.16	5.65
0	0	51.39	0	0	0	0	0	0	0	0	0	0	0	0	0	0	138	129	159	111	130.243	130	92.4114	9.6131	130.588	0.0728045	67.5676	84	75	91	67	79.2973	78	30.9369	5.5621	79.4869	0.069188	35.1351	0	0	0	0	0	0	0	0	0	0	0	0	0	0	0	0	0	0	0	0	0	0	0	0	0	0	0	0	0	0	1	0	0	0	0	0	0	0	0	0	0	0	0	0	0	0	0	0	0	0	0	0	0	0	0																											1.03	2.2673	1.83	4.47
0	1	52.41	0	0	0	0	0	0	0	0	0	0	0	0	0	0	128	113	137	101	116.889	113.5	119.987	10.9539	117.373	0.0910714	66.6667	80	76	91	65	74.8333	75	47.6765	6.9048	75.1336	0.0896696	66.6667	0	0	0	0	0	0	0	0	0	0	0	0	0	0	0	0	0	0	0	0	0	0	0	0	0	0	0	0	0	0	1	0	0	0	0	0	0	0	0	0	0	0	0	0	0	0	0	0	0	0	0	0	0	0	0																											1.335	3.7212	1.676	6.848
0	0	51.46	0	0	0	0	0	0	0	0	0	0	0	0	0	0	153	104	174	101	140.803	143	230.591	15.1852	141.607	0.107027	80.303	62	60	109	59	81.5606	82	119.142	10.9152	82.2768	0.132812	71.2121	0	0	0	0	0	0	0	0	0	0	0	0	0	0	0	0	0	0	0	0	0	0	0	0	0	0	0	0	0	0	1	0	0	0	0	0	0	0	0	0	0	0	0	0	0	0	0	0	0	0	0	0	0	0	0																											3.17	3.8826	1.27	5.46
0	0	51.27	0	0	0	0	0	0	0	0	0	0	0	0	0	0	120	132	142	120	131.333	132	121.333	11.0151	131.641	0.0684809	66.6667	71	70	72	70	71	71	1	1	71.0047	0.0115	0	0	1	0	0	0	0	0	0	0	0	0	0	0	0	0	0	0	0	0	0	0	0	0	0	0	0	0	0	0	0	1	0	0	0	0	0	0	0	0	0	0	0	0	0	0	0	0	0	0	0	0	0	0	0	0																											0.72	3.4127	1.75	5.49
0	0	50.57	0	0	0	0	0	0	0	0	0	0	0	0	0	0	124	149	175	111	136.442	135	263.467	16.2317	137.386	0.117814	75	86	90	117	67	84.5962	81.5	107.304	10.3588	85.2159	0.121267	65.3846	0	0	0	0	0	0	0	0	0	0	0	0	0	0	0	0	0	0	0	0	0	0	0	0	0	0	0	0	0	0	1	0	0	0	0	0	0	0	0	0	0	0	0	0	0	0	0	0	0	0	0	0	0	0	0																3.41			140	4.9		95					1.21	3.9136	1.73	6.43
0	1	50.82	0	0	0	0	0	0	0	0	0	0	0	0	0	0	96	139	139	88	111.05	109	132.664	11.518	111.631	0.102414	72.5	57	92	92	52	71.075	70	66.9942	8.185	71.533	0.113711	62.5	0	1	0	0	0	0	0	0	0	0	0	0	0	0	0	0	0	0	0	0	0	0	0	0	0	0	0	0	0	0	1	0	0	0	0	0	0	0	0	0	0	0	0	0	0	0	0	0	0	0	0	0	0	0	0																											1.32	3.5791	1.52	4.63
0	1	51.03	0	0	0	0	0	0	0	0	0	0	0	0	0	0	170	134	170	107	127.305	125	142.767	11.9485	127.855	0.0930587	67.7966	110	83	110	62	77.3559	77	55.7504	7.4666	77.7094	0.0957014	52.5424	0	0	0	0	0	0	0	0	0	0	0	0	0	0	0	0	0	0	0	0	0	0	0	0	0	0	0	0	0	0	1	0	0	0	0	0	0	0	0	0	0	0	0	0	0	0	0	0	0	0	0	0	0	0	0																4			138	4.7		98					7.83	3.7201	0.9	5.9
0	0	50.98	0	0	0	0	0	0	0	0	0	0	0	0	0	0	120	124	160	100	135.34	137	197.19	14.0424	136.053	0.102774	79.2453	67	51	79	50	64.1132	65	48.9869	6.9991	64.4869	0.108133	62.2642	0	1	0	0	0	0	0	0	0	0	0	0	0	0	0	0	0	0	0	0	0	0	0	0	0	0	0	0	0	0	1	0	0	0	0	0	0	0	0	0	0	0	0	0	0	0	0	0	0	0	0	0	0	0	0																											10.63	3.6718	1.14	6.66
0	1	51.27	0	0	0	0	0	0	0	0	0	0	0	0	0	0	141	127	195	104	138.255	133	325.156	18.0321	139.404	0.129236	72.7273	83	61	93	47	69.7636	69	145.554	12.0646	70.7805	0.171356	65.4545	0	0	0	0	0	1	0	0	0	0	0	0	0	0	0	0	0	0	0	0	0	0	0	0	0	0	0	0	0	0	1	0	0	0	0	0	0	0	0	0	0	0	0	0	0	0	0	0	0	0	0	0	0	0	0																											1.94	3.236	1.12	5.25
1	1	51.2	0	1	0	0	0	1	0	0	2014-09-24	0	0	0	2014-09-24	0	107	118	169	107	138.853	142	300.25	17.3277	139.898	0.122943	76.4706	63	75	106	62	85.4118	86.5	132.977	11.5316	86.164	0.133011	85.2941	0	0	0	0	0	0	0	0	0	0	0	0	0	0	0	0	0	0	0	0	0	0	0	0	0	0	0	0	0	0	1	0	0	0	0	0	0	0	0	0	0	0	0	0	0	0	0	0	0	0	0	0	0	0	0																4.5			143	6.6		87					4.81	2.4336	0.92	5.54		5.3
0	0	50.88	0	0	0	0	0	0	0	0	0	0	0	0	0	0	149	147	155	112	143.947	146	100.719	10.0359	144.278	0.0678597	63.1579	85	78	100	70	86.2632	86	44.8713	6.6986	86.5092	0.075582	63.1579	0	0	0	0	0	0	0	0	0	0	0	0	0	0	0	0	0	0	0	0	0	0	0	0	0	0	0	0	0	0	1	0	0	0	0	0	0	0	0	0	0	0	0	0	0	0	0	0	0	0	0	0	0	0	0																											1.13			5.51
0	0	50.41	0	0	0	0	0	0	0	0	0	0	0	0	0	0	150	167	176	125	147.897	147	145.673	12.0695	148.376	0.0805543	76.9231	80	68	91	55	76.359	78	65.8151	8.1127	76.7777	0.104873	53.8462	0	1	0	0	0	0	0	0	0	0	0	0	0	0	0	0	0	0	0	0	0	0	0	0	0	0	0	0	0	0	1	0	0	0	0	0	0	0	0	0	0	0	0	0	0	0	0	0	0	0	0	0	0	0	0																3.72			139	6.8		49					7.98	1.6591	1	5.02
0	1	50.66	0	0	0	0	0	0	0	0	0	0	0	0	0	0	136	118	180	108	135.298	134	313.649	17.7101	136.428	0.129497	70.2128	95	70	109	62	81.4894	79	102.951	10.1465	82.1053	0.123181	57.4468	0	0	0	0	0	0	0	0	0	0	0	0	0	0	0	0	0	0	0	0	0	0	0	0	0	0	0	0	0	0	1	0	0	0	0	0	0	0	0	0	0	0	0	0	0	0	0	0	0	0	0	0	0	0	0																											1.7	4.7273	0.88	6.38
0	1	50.18	0	0	0	0	0	0	0	0	0	0	0	0	0	0	110	129	129	108	115.667	110	134.333	11.5902	116.053	0.081816	33.3333	73	72	73	67	70.6667	72	10.3333	3.2146	70.7154	0.0371415	66.6667	0	0	0	0	0	0	0	0	0	0	0	0	0	0	0	0	0	0	0	0	0	0	0	0	0	0	0	0	0	0	1	0	0	0	0	0	0	0	0	0	0	0	0	0	0	0	0	0	0	0	0	0	0	0	0
0	0	51.52	0	0	0	0	0	0	0	0	0	0	0	0	0	0	145	139	173	121	139.161	138.5	85.5919	9.2516	139.462	0.0658851	69.6429	72	59	91	59	73.9464	75	83.5789	9.1421	74.4994	0.122523	51.7857	0	0	0	0	0	0	0	0	0	0	0	0	0	0	0	0	0	0	0	0	0	0	0	0	0	0	0	0	0	0	1	0	0	0	0	0	0	0	0	0	0	0	0	0	0	0	0	0	0	0	0	0	0	0	0																											0.89	2.4399	2.52	5.37
1	1	59.79	1	0	0	0	0	0	0	2008-03-27	0	0	0	0	0	0	112	129	158	108	133.609	132	204.704	14.3075	134.339	0.104731	69.5652	74	85	99	64	82.6087	84	76.9763	8.7736	83.0532	0.103872	78.2609	0	0	0	0	0	0	1	0	0	0	0	0	0	0	0	0	0	0	0	0	0	0	0	0	0	0	1	0	0	0	1	0	0	0	0	0	0	0	0	0	0	0	0	0	0	0	0	0	0	0	0	0	0	0	0																											1.52	1.5991	1.51	3.8
1	1	50.86	0	0	0	0	0	0	0	0	0	0	0	0	0	0	111	111	111	111	111	111			111	0		73	73	73	73	73	73			73	0		0	0	0	0	0	0	0	0	0	0	0	0	0	0	0	0	0	0	0	0	0	0	0	0	0	0	0	0	0	0	1	0	0	0	0	0	0	0	0	0	0	0	0	0	0	0	0	0	0	0	0	0	0	0	0																											0.92	4.6718	0.99	6.08
0	0	50.93	0	0	0	0	0	0	0	0	0	0	0	0	0	0	142	142	142	142	142	142			142	0		75	75	75	75	75	75			75	0		0	0	0	0	0	0	0	0	0	0	0	0	0	0	0	0	0	0	0	0	0	0	0	0	0	0	0	0	0	0	1	0	0	0	0	0	0	0	0	0	0	0	0	0	0	0	0	0	0	0	0	0	0	0	0																											1.4	4.3636	1.7	6.7
0	0	50.18	0	0	0	0	0	0	0	0	0	0	0	0	0	0	92	118	144	92	123.546	120	264.673	16.2688	124.515	0.125554	54.5455	66	73	97	66	80.7273	80	81.8182	9.0453	81.1867	0.106834	54.5455	0	1	0	0	0	0	0	0	0	0	0	0	0	0	0	0	0	0	0	0	0	0	0	0	0	0	0	0	0	0	1	0	0	0	0	0	0	0	0	0	0	0	0	0	0	0	0	0	0	0	0	0	0	0	0																											1	3.3	1.4	5.2
1	0	49.7	1	0	0	0	0	0	0	2012-08-23	0	0	0	0	0	0	133	147	161	115	138.714	139	139.814	11.8243	139.193	0.0831879	71.4286	81	88	88	72	80.2857	82	27.3143	5.2263	80.4476	0.0635275	47.619	0	1	0	0	0	0	0	0	0	0	0	0	0	0	0	0	0	0	0	0	0	0	0	0	0	0	0	0	0	0	0	0	0	0	0	0	0	0	0	0	0	0	0	0	0	0	0	0	0	0	0	0	0	0	0																											0.61	4.4389	1.75	6.47
0	0	50.14	0	0	0	0	0	0	0	0	0	0	0	0	0	0	125	125	125	125	125	125			125	0		71	71	71	71	71	71			71	0		0	0	0	0	0	0	0	0	0	0	0	0	0	0	0	0	0	0	0	0	0	0	0	0	0	0	0	0	0	0	1	0	0	0	0	0	0	0	0	0	0	0	0	0	0	0	0	0	0	0	0	0	0	0	0																											1.17	3.7382	1.43	5.7
0	1	50.32	0	0	0	0	0	0	0	0	0	0	0	0	0	0	134	144	172	112	141.688	141	176.219	13.2748	142.295	0.0927094	85.4167	84	88	103	67	84.4583	84.5	51.2323	7.1577	84.7548	0.0838605	66.6667	0	0	0	0	0	0	0	0	0	0	0	0	0	0	0	0	0	0	0	0	0	0	0	0	0	0	0	0	0	0	1	0	0	0	0	0	0	0	0	0	0	0	0	0	0	0	0	0	0	0	0	0	0	0	0																											1.57	3.3	1	5.58
0	0	50.23	0	0	0	0	0	0	0	0	0	0	0	0	0	0	165	146	165	106	141.623	143	125.624	11.2082	142.057	0.0783912	67.9245	84	65	91	65	81.2453	82	26.881	5.1847	81.4074	0.0632103	45.283	0	0	0	0	0	0	0	0	0	0	0	0	0	0	0	0	0	0	0	0	0	0	0	0	0	0	0	0	0	0	1	0	0	0	0	0	0	0	0	0	0	0	0	0	0	0	0	0	0	0	0	0	0	0	0																											0.9	3	1	4.4
0	1	50.83	0	0	0	0	0	0	0	0	0	0	0	0	0	0	125	145	158	100	126.317	124	202.627	14.2347	127.103	0.111748	76.6667	72	77	88	56	73.2167	74	57.698	7.5959	73.6031	0.102878	53.3333	0	0	0	0	0	0	0	0	0	0	0	0	0	0	0	0	0	0	0	0	0	0	0	0	0	0	0	0	0	0	1	0	0	0	0	0	0	0	0	0	0	0	0	0	0	0	0	0	0	0	0	0	0	0	0																											4.19	3.2355	1.16	6.3
0	0	49.74	0	0	0	0	0	0	0	0	0	0	0	0	0	0	167	128	167	121	141.2	140	331.7	18.2126	142.137	0.115367	80	93	78	93	74	82.6	78	69.8	8.3546	82.9373	0.0904675	60	0	0	0	0	0	0	0	0	0	0	0	0	0	0	0	0	0	0	0	0	0	0	0	0	0	0	0	0	0	0	0	0	0	0	0	0	0	0	0	0	0	0	0	0	0	0	0	0	0	0	0	0	0	0	0																3.28			140.8	3.6		62					2.17		0.96	4
0	0	49.8	0	0	0	0	0	0	0	0	0	0	0	0	0	0	113	138	138	113	122	115	193	13.8924	122.526	0.0929765	33.3333	69	88	88	65	74	69	151	12.2882	74.6771	0.135585	33.3333	0	0	0	0	0	0	1	0	0	0	0	0	0	0	0	0	0	0	0	0	0	0	0	0	0	0	0	0	0	0	0	0	0	0	0	0	0	0	0	0	0	0	0	0	0	0	0	0	0	0	0	0	0	0	0
1	0	66.21	0	0	0	0	0	0	0	0	0	0	0	0	0	0	117	117	117	95	105	104	82.6667	9.0921	105.337	0.0801683	42.8571	73	57	73	48	58.5714	55	92.2857	9.6065	59.2428	0.151848	57.1429	1	0	0	0	0	0	0	0	1	0	0	0	0	0	0	0	0	0	0	0	0	0	0	0	0	0	0	0	0	0	2	0	0	0	0	0	0	0	0	0	0	0	0	0	0	0	0	0	0	0	0	0	0	0	0																2.7			136.6	2.6		42
0	1	49.85	0	0	0	0	0	0	0	0	0	0	0	0	0	0	113	124	152	98	120.082	116	151.785	12.3201	120.699	0.101545	65.3061	69	71	93	60	72.5918	72	53.4133	7.3084	72.9513	0.0996459	63.2653	0	0	0	0	0	0	0	0	0	0	0	0	0	0	0	0	0	0	0	0	0	0	0	0	0	0	0	0	0	0	0	0	0	0	0	0	0	0	0	0	0	0	0	0	0	0	0	0	0	0	0	0	0	0	0																											3.86	2.0255	1.13	4.91
0	1	49.66	0	0	0	0	0	0	0	0	0	0	0	0	0	0	135	139	176	120	146.306	147	151.647	12.3145	146.809	0.0829925	66.6667	86	78	102	70	84.4722	85.5	53.8563	7.3387	84.7816	0.0856618	58.3333	0	0	0	0	0	0	0	0	0	0	0	0	0	0	0	0	0	0	0	0	0	0	0	0	0	0	0	0	0	0	0	0	0	0	0	0	0	0	0	0	0	0	0	0	0	0	0	0	0	0	0	0	0	0	0																											0.98	3.3064	0.9	4.67
0	0	49.1	0	0	0	0	0	0	0	0	0	0	0	0	0	0	141	121	143	103	124.382	123	72.4256	8.5103	124.667	0.0677961	61.8182	77	72	91	65	74.1636	74	23.3987	4.8372	74.3184	0.0646279	38.1818	0	0	0	0	0	0	0	0	0	0	0	0	0	0	0	0	0	0	0	0	0	0	0	0	0	0	0	0	0	0	0	0	0	0	0	0	0	0	0	0	0	0	0	0	0	0	0	0	0	0	0	0	0	0	0																											1.3	4.8	1.4	6.8
0	0	50.02	0	0	0	0	0	0	0	0	0	0	0	0	0	0	159	139	161	106	130.638	131	155.41	12.4663	131.219	0.0944058	72.3404	86	67	86	50	66.1915	66	60.4625	7.7758	66.637	0.116217	63.8298	0	0	0	0	0	0	0	0	0	0	0	0	0	0	0	0	0	0	0	0	0	0	0	0	0	0	0	0	0	0	1	0	0	0	0	0	0	0	0	0	0	0	0	0	0	0	0	0	0	0	0	0	0	0	0																											1.29	3.2336	1.88	5.7
0	0	49.38	0	0	0	0	0	0	0	0	0	0	0	0	0	0	149	151	172	116	141.482	144	133.253	11.5435	141.947	0.0811084	76.4706	72	78	94	60	80.2353	81	38.6345	6.2157	80.4729	0.0770109	52.9412	0	0	0	0	0	0	0	0	0	0	0	0	0	0	0	0	0	0	0	0	0	0	0	0	0	0	0	0	0	0	0	0	0	0	0	0	0	0	0	0	0	0	0	0	0	0	0	0	0	0	0	0	0	0	0																											2.3	4.4	1.1	6.5
0	0	49.07	0	0	0	0	0	0	0	0	0	0	0	0	0	0	133	142	170	116	136.987	137	105.338	10.2634	137.365	0.0744216	65.3333	64	69	82	58	68.7333	69	26.7658	5.1736	68.9252	0.0747666	46.6667	0	0	0	0	0	0	1	0	0	0	0	0	0	0	0	0	0	0	0	0	0	0	0	0	0	0	0	0	0	0	0	0	0	0	0	0	0	0	0	0	0	0	0	0	0	0	0	0	0	0	0	0	0	0	0																											1.09	4.4945	1.51	6.5
0	1	47.97	0	0	0	0	0	0	0	0	0	0	0	0	0	0	145	121	180	95	137.667	133.5	659.333	25.6775	139.962	0.183384	80	96	76	114	63	87.3667	82	206.378	14.3659	88.501	0.161668	73.3333	0	0	0	0	0	0	0	0	0	0	0	0	0	0	0	0	0	0	0	0	0	0	0	0	0	0	0	0	0	0	0	0	0	0	0	0	0	0	0	0	0	0	0	0	0	0	0	0	0	0	0	0	0	0	0																											2.03	3.4473	1.16	5.53
0	0	48.52	0	0	0	0	0	0	0	0	0	0	0	0	0	0	111	134	134	111	124.846	125	36.641	6.0532	124.981	0.046583	46.1538	67	79	87	67	78.3846	79	23.4231	4.8397	78.5224	0.0593212	38.4615	0	0	0	0	0	0	0	0	0	0	0	0	0	0	0	0	0	0	0	0	0	0	0	0	0	0	0	0	0	0	0	0	0	0	0	0	0	0	0	0	0	0	0	0	0	0	0	0	0	0	0	0	0	0	0																											1.89	4.1627	1.41	6.44
0	0	49.14	0	0	0	0	0	0	0	0	0	0	0	0	0	0	111	133	163	85	126.97	128	226.789	15.0595	127.852	0.118018	76.2376	81	88	110	62	86.1584	88	101.735	10.0864	86.741	0.116487	69.3069	0	0	0	0	0	1	0	0	0	0	0	0	0	0	0	0	0	0	0	0	0	0	0	0	0	0	0	0	0	0	0	0	0	0	0	0	0	0	0	0	0	0	0	0	0	0	0	0	0	0	0	0	0	0	0																3.61			141.4	6.3		74					2.94	2.0929	1.54	4.94
0	0	48.11	0	0	0	0	0	0	0	0	0	0	0	0	0	0	98	128	129	98	118.75	124	207.583	14.4078	119.404	0.105074	75	63	81	81	63	76.5	81	81	9	76.896	0.101885	25	0	0	0	0	0	0	0	0	0	0	0	0	0	0	0	0	0	0	0	0	0	0	0	0	0	0	0	0	0	0	0	0	0	0	0	0	0	0	0	0	0	0	0	0	0	0	0	0	0	0	0	0	0	0	0																											1.51	3.4241	1.76	5.88
0	0	61.78	0	0	0	0	0	0	0	0	0	0	0	0	0	0	144	133	204	105	134.28	131.5	341.675	18.4845	135.521	0.136273	82	79	66	96	54	70.34	70	82.4331	9.0793	70.9119	0.12778	70	0	0	0	0	0	0	0	0	0	0	0	0	0	0	0	0	0	0	0	0	0	0	0	0	0	0	0	0	0	0	2	0	0	0	0	0	0	0	0	0	0	0	0	0	0	0	0	0	0	0	0	0	0	0	0																3.83			141	4		74					1.85	2.5291	1.07	4.44
0	1	48.51	0	0	0	0	0	0	0	0	0	0	0	0	0	0	132	121	156	111	133.926	135	120.334	10.9697	134.366	0.0811467	74.0741	75	81	103	67	87.6111	88	70.544	8.399	88.0054	0.0949756	57.4074	0	0	0	0	0	0	0	0	0	0	0	0	0	0	0	0	0	0	0	0	0	0	0	0	0	0	0	0	0	0	0	0	0	0	0	0	0	0	0	0	0	0	0	0	0	0	0	0	0	0	0	0	0	0	0																											1.79	4.2064	1.33	6.3
0	1	47.68	0	0	0	0	0	0	0	0	0	0	0	0	0	0	151	140	166	112	138.473	140	115.217	10.7339	138.881	0.0768085	61.8182	95	75	106	67	82.3818	81	55.0923	7.4224	82.7095	0.0892749	54.5455	0	0	0	0	0	0	0	0	0	0	0	0	0	0	0	0	0	0	0	0	0	0	0	0	0	0	0	0	0	0	0	0	0	0	0	0	0	0	0	0	0	0	0	0	0	0	0	0	0	0	0	0	0	0	0																											1.27	4.7927	1.15	6.52
0	0	49.12	0	0	0	0	0	0	0	0	0	0	0	0	0	0	163	140	169	110	131.368	129	176.558	13.2875	132.027	0.100256	70.1754	90	85	99	64	76.8596	76	58.8728	7.6729	77.235	0.0989499	50.8772	0	0	0	0	0	0	0	0	0	0	0	0	0	0	0	0	0	0	0	0	0	0	0	0	0	0	0	0	0	0	0	0	0	0	0	0	0	0	0	0	0	0	0	0	0	0	0	0	0	0	0	0	0	0	0																											1.14	3.0136	1.56	4.99
0	0	50.43	0	0	0	0	0	0	0	0	0	0	0	0	0	0	134	118	160	108	126	125	152.308	12.3413	126.592	0.0970184	73.5849	79	60	88	58	72.8679	73	46.6168	6.8277	73.1811	0.0928108	49.0566	0	0	0	0	0	1	0	0	0	0	0	0	0	0	0	0	0	0	0	0	0	0	0	0	0	0	0	0	0	0	1	0	0	0	0	0	0	0	0	0	0	0	0	0	0	0	0	0	0	0	0	0	0	0	0																											1.33	2.0755	0.72	3.4
0	1	50.09	0	0	0	0	0	0	0	0	0	0	0	0	0	0	103	95	103	95	99	99	32	5.6569	99.0808	0.040404	50	64	55	64	55	59.5	59.5	40.5	6.364	59.6699	0.0756303	50	0	0	0	0	0	0	0	0	0	0	0	0	0	0	0	0	0	0	0	0	0	0	0	0	0	0	0	0	0	0	1	0	0	0	0	0	0	0	0	0	0	0	0	0	0	0	0	0	0	0	0	0	0	0	0																											0.68	3.4709	1.42	5.2
0	1	63.89	0	0	0	0	0	0	0	0	0	0	0	0	0	0	120	128	179	117	139.541	137	164.452	12.8239	140.119	0.0911442	72.1311	58	58	83	42	62.2459	61	64.6219	8.0388	62.7544	0.128082	57.377	0	0	0	0	0	0	0	0	0	0	0	0	0	0	0	0	0	0	0	0	0	0	0	0	0	0	0	0	0	0	2	0	0	0	0	0	0	0	0	0	0	0	0	0	0	0	0	0	0	0	0	0	0	0	0																4.1			138	6.6		87					1.05	2.1491	1.11	4.5
0	1	69.43	0	0	0	0	0	0	0	0	0	0	0	0	0	0	129	115	159	106	123.983	122.5	127.456	11.2896	124.487	0.0902697	68.9655	85	64	87	61	74.7069	74	38.1407	6.1758	74.9573	0.0819515	36.2069	0	0	0	0	0	0	0	0	0	0	0	0	0	0	0	0	0	0	0	0	0	0	0	0	0	0	0	0	0	0	2	0	0	0	0	0	0	0	0	0	0	0	0	0	0	0	0	0	0	0	0	0	0	0	0																											2.565	2.9741	0.98	5.12
0	0	48.3	0	0	0	0	0	0	0	0	0	0	0	0	0	0	120	133	156	106	131.289	132	101.71	10.0851	131.667	0.0759581	64.4444	67	63	89	51	68.0667	69	43.9273	6.6278	68.3814	0.0962837	53.3333	0	0	0	0	0	0	0	0	0	0	0	0	0	0	0	0	0	0	0	0	0	0	0	0	0	0	0	0	0	0	0	0	0	0	0	0	0	0	0	0	0	0	0	0	0	0	0	0	0	0	0	0	0	0	0																											0.77	1.71	1.36	3.98
1	1	62.44	0	0	0	0	0	0	0	0	0	0	0	0	0	0	154	149	188	112	141.471	143	266.257	16.3174	142.381	0.113632	79.4118	75	71	86	51	69.9706	71	58.7567	7.6653	70.3769	0.107927	55.8824	0	0	0	0	0	0	0	0	0	0	0	0	0	0	0	0	0	0	0	0	0	0	0	0	0	0	0	0	0	0	2	0	0	0	0	0	0	0	0	0	0	0	0	0	0	0	0	0	0	0	0	0	0	0	0																											1.21	1.0791	1.43	5.3
0	1	54.13	0	0	0	0	0	0	0	0	0	0	0	0	0	0	108	138	138	108	123	123	450	21.2132	123.911	0.121951	50	74	80	80	74	77	77	18	4.2426	77.0584	0.038961	50	0	0	0	0	0	0	0	0	0	0	0	0	0	0	0	0	0	0	0	0	0	0	0	0	0	0	0	0	0	0	1	0	0	0	0	0	0	0	0	0	0	0	0	0	0	0	0	0	0	0	0	0	0	0	0																3.38			144	4.7		82					1.55	3.8055	1.33	5.84
0	0	48.1	0	0	0	0	0	0	0	0	0	0	0	0	0	0	110	110	149	110	130.905	132	100.49	10.0245	131.27	0.074733	61.9048	70	73	85	64	75.5238	76	39.5619	6.2898	75.7728	0.0812756	61.9048	0	0	0	0	0	0	0	0	0	0	0	0	0	0	0	0	0	0	0	0	0	0	0	0	0	0	0	0	0	0	0	0	0	0	0	0	0	0	0	0	0	0	0	0	0	0	0	0	0	0	0	0	0	0	0																											1.22	3.8255	1.49	5.87
0	0	47.03	0	0	0	0	0	0	0	0	0	0	0	0	0	0	112	118	123	100	113.25	114.5	70.7857	8.4134	113.523	0.0694926	50	80	84	88	41	73.75	82	326.5	18.0693	75.6621	0.229184	62.5	0	0	0	0	0	0	0	0	0	0	0	0	0	0	0	0	0	0	0	0	0	0	0	0	0	0	0	0	0	0	0	0	0	0	0	0	0	0	0	0	0	0	0	0	0	0	0	0	0	0	0	0	0	0	0																											0.697	3.0192	1.5	4.836
0	1	53.48	0	0	0	0	0	0	0	0	0	0	0	0	0	0	122	128	159	110	135.898	138	115.552	10.7495	136.314	0.0782885	57.1429	86	62	97	61	82.7143	84	56.2917	7.5028	83.047	0.0897768	51.0204	0	0	0	0	0	0	0	0	0	0	0	0	0	0	0	0	0	0	0	0	0	0	0	0	0	0	0	0	0	0	1	0	0	0	0	0	0	0	0	0	0	0	0	0	0	0	0	0	0	0	0	0	0	0	0																											0.74	2.5736	1.37	4.28		7.1
0	1	47.37	0	0	0	0	0	0	0	0	0	0	0	0	0	0	104	133	145	104	126.233	124	79.0126	8.8889	126.535	0.0692329	53.3333	63	67	86	55	72.7	72.5	49.3207	7.0229	73.0272	0.094977	40	0	1	0	0	0	0	0	0	0	0	0	0	0	0	0	0	0	0	0	0	0	0	0	0	0	0	0	0	0	0	0	0	0	0	0	0	0	0	0	0	0	0	0	0	0	0	0	0	0	0	0	0	0	0	0																											0.6	3	1.9	5.2
1	0	81.37	0	0	0	0	0	0	0	0	0	0	0	0	0	0	169	140	184	100	140.86	140	379.623	19.4839	142.177	0.137103	77.193	96	70	98	47	74.7719	76	151.679	12.3158	75.7619	0.16326	45.614	0	0	0	0	0	0	0	0	0	0	0	0	0	0	0	0	0	0	0	0	0	0	0	0	0	0	0	0	0	0	4	0	0	0	0	0	0	0	0	0	0	0	0	0	0	0	0	0	0	0	0	0	0	0	0																4.06			132	6.4		114					4.96	3.6155	0.91	6.54			5.6
0	1	57.62	0	0	0	0	0	0	0	0	0	0	0	0	0	0	152	139	154	114	138.667	138	89.3077	9.4503	138.976	0.0668771	59.2593	81	77	84	64	73.0741	72	38.1481	6.1764	73.325	0.0829427	59.2593	0	0	0	0	0	0	0	0	0	0	0	0	0	0	0	0	0	0	0	0	0	0	0	0	0	0	0	0	0	0	1	0	0	0	0	0	0	0	0	0	0	0	0	0	0	0	0	0	0	0	0	0	0	0	0																											1.72	3.4155	1.28	5.25
0	0	47.97	0	0	0	0	0	0	0	0	0	0	0	0	0	0	122	132	176	105	131.875	132.5	274.117	16.5565	132.846	0.12156	68.75	82	80	90	65	77.4375	78.5	50.7958	7.1271	77.7444	0.0891145	75	0	0	0	0	0	0	0	0	0	0	0	0	0	0	0	0	0	0	0	0	0	0	0	0	0	0	0	0	0	0	0	0	0	0	0	0	0	0	0	0	0	0	0	0	0	0	0	0	0	0	0	0	0	0	0																											0.56	2.1655	1.76	4.18
1	1	64.37	0	1	0	0	0	0	0	0	2017-04-04	0	0	0	0	0	154	118	161	101	131.582	131	217.729	14.7557	132.392	0.111116	78.1818	85	81	104	62	84.6364	83	81.569	9.0316	85.1082	0.105736	60	0	0	0	0	0	0	0	0	0	0	0	0	0	0	0	0	0	0	0	0	0	0	0	0	0	0	0	0	0	0	2	0	0	0	0	0	0	0	0	0	0	0	0	0	0	0	0	0	0	0	0	0	0	0	0																											1	2.9855	2.06	5.5
1	1	58.39	0	0	0	0	0	0	0	0	0	0	0	0	0	0	136	136	165	109	135.5	136	234.714	15.3204	136.339	0.111484	77.7778	73	70	90	34	70.6667	70	134.057	11.5783	71.5829	0.161552	69.4444	0	0	0	0	0	0	0	0	0	0	0	0	0	0	0	0	0	0	0	0	0	0	0	0	0	0	0	0	0	0	1	0	0	0	0	0	0	0	0	0	0	0	0	0	0	0	0	0	0	0	0	0	0	0	0																											0.6	2.6991	1.34	4.4
0	0	46.13	0	0	0	0	0	0	0	0	0	0	0	0	0	0	147	119	180	102	124.546	119	324.818	18.0227	125.804	0.142499	63.6364	93	75	100	66	78.2727	78	62.142	7.883	78.6567	0.0991746	51.5152	0	0	0	0	0	0	0	0	0	0	0	0	0	0	0	0	0	0	0	0	0	0	0	0	0	0	0	0	0	0	0	0	0	0	0	0	0	0	0	0	0	0	0	0	0	0	0	0	0	0	0	0	0	0	0																											2	4.7	1.4	7
0	1	40.79	0	0	0	0	0	0	0	0	0	0	0	0	0	0	152	140	152	140	146	146	72	8.4853	146.123	0.0410959	50	96	73	96	73	84.5	84.5	264.5	16.2635	85.279	0.136095	50	0	0	0	0	0	0	0	0	0	0	0	0	0	0	0	0	0	0	0	0	0	0	0	0	0	0	0	0	0	0	0	0	0	0	0	0	0	0	0	0	0	0	0	0	0	0	0	0	0	0	0	0	0	0	0																4.4			143	4.6		97					2.86			5.83
0	1	67.84	0	0	0	0	0	0	0	0	0	0	0	0	0	0	116	155	172	106	134.156	133.5	289.555	17.0163	135.198	0.124842	81.25	73	81	85	62	75.875	77	42.8871	6.5488	76.1483	0.0849514	59.375	0	0	0	0	0	0	0	0	0	0	0	0	0	0	0	0	0	0	0	0	0	0	0	0	0	0	0	0	0	0	2	0	0	0	0	0	0	0	0	0	0	0	0	0	0	0	0	0	0	0	0	0	0	0	0																											1.58	1.7418	0.84	3.3
1	0	70.02	0	0	0	0	0	0	0	0	0	0	0	0	0	0	170	179	217	136	172.52	170	441.677	21.0161	173.744	0.119357	84	85	83	103	65	81.96	83	92.4567	9.6154	82.4997	0.114948	76	0	0	0	0	0	0	0	0	0	0	0	0	0	0	0	0	0	0	0	0	0	0	0	0	0	0	0	0	0	0	3	0	0	0	0	0	0	0	0	0	0	0	0	0	0	0	0	0	0	0	0	0	0	0	0																4.4			143	7		70
0	0	41.18	0	0	0	0	0	0	0	0	0	0	0	0	0	0	111	121	142	92	110.286	110	139.758	11.8219	110.873	0.103294	78.5714	56	58	71	47	57.1429	56.5	34.7473	5.8947	57.4245	0.0994045	64.2857	0	0	0	0	0	0	0	0	0	0	0	0	0	0	0	0	0	0	0	0	0	0	0	0	0	0	0	0	0	0	0	0	0	0	0	0	0	0	0	0	0	0	0	0	0	0	0	0	0	0	0	0	0	0	0																											0.76	2.4445	1.86	4.65
0	1	55.9	0	0	0	0	0	0	0	0	0	0	0	0	0	0	126	115	126	114	118.75	117.5	30.25	5.5	118.846	0.0401106	75	76	62	76	62	71	73	40.6667	6.377	71.2145	0.0777842	50	0	0	0	0	0	0	0	0	0	0	0	0	0	0	0	0	0	0	0	0	0	0	0	0	0	0	0	0	0	0	1	0	0	0	0	0	0	0	0	0	0	0	0	0	0	0	0	0	0	0	0	0	0	0	0
0	0	42.78	0	0	0	0	0	0	0	0	0	0	0	0	0	0	134	138	149	100	125.04	124	201.457	14.1935	125.811	0.111219	80	81	87	95	64	77.24	77	67.8567	8.2375	77.6605	0.104494	64	0	0	0	0	0	0	0	0	0	0	0	0	0	0	0	0	0	0	0	0	0	0	0	0	0	0	0	0	0	0	0	0	0	0	0	0	0	0	0	0	0	0	0	0	0	0	0	0	0	0	0	0	0	0	0																											0.4	2.4382	2	4.62
0	1	42.65	0	0	0	0	0	0	0	0	0	0	0	0	0	0	161	133	176	120	141.397	138	208.695	14.4463	142.121	0.101354	60.3175	94	73	98	66	82.7778	84	61.7563	7.8585	83.1441	0.0941786	44.4444	0	0	0	0	0	0	0	0	0	0	0	0	0	0	0	0	0	0	0	0	0	0	0	0	0	0	0	0	0	0	0	0	0	0	0	0	0	0	0	0	0	0	0	0	0	0	0	0	0	0	0	0	0	0	0																											2.074	2.7673	1.08	4.79
0	1	45.37	0	0	0	0	0	0	0	0	0	0	0	0	0	0	119	129	160	100	130.684	130.5	310.114	17.61	131.834	0.132968	63.1579	85	84	106	65	86.9211	86	115.696	10.7562	87.5667	0.122108	63.1579	0	0	0	0	0	0	0	0	0	0	0	0	0	0	0	0	0	0	0	0	0	0	0	0	0	0	0	0	0	0	0	0	0	0	0	0	0	0	0	0	0	0	0	0	0	0	0	0	0	0	0	0	0	0	0																											5.13	3.4955	1.11	6.41
1	0	48.22	0	0	0	0	0	0	0	0	0	0	0	0	0	0	114	95	154	95	120.947	118	175.275	13.2391	121.632	0.106542	63.1579	65	52	84	52	69.5263	68	64.0409	8.0026	69.9613	0.112031	63.1579	1	0	0	0	0	1	0	0	0	0	0	0	0	1	0	0	0	0	0	0	0	0	0	0	0	0	0	0	0	0	0	0	0	0	0	0	0	0	0	0	0	0	0	0	0	0	0	0	0	0	0	0	0	0	0																											1.4	5.8636	2	8.5
0	0	49.44	0	0	0	0	0	0	0	0	0	0	0	0	0	0	137	132	151	111	130.062	129.5	80.7056	8.9836	130.363	0.0679838	71.875	96	69	96	50	72.5625	72	79.0282	8.8898	73.0881	0.120583	68.75	0	0	0	0	0	0	0	0	0	0	0	0	0	0	0	0	0	0	0	0	0	0	0	0	0	0	0	0	0	0	0	0	0	0	0	0	0	0	0	0	0	0	0	0	0	0	0	0	0	0	0	0	0	0	0																											1.03	3.3627	1.97	5.49
0	1	48.04	0	0	0	0	0	0	0	0	0	0	0	0	0	0	112	118	133	112	121.154	120	35.641	5.97	121.29	0.0473431	53.8462	75	76	79	70	74.2308	75	9.0256	3.0043	74.2869	0.0388843	23.0769	0	0	0	0	0	0	0	0	0	0	0	0	0	0	0	0	0	0	0	0	0	0	0	0	0	0	0	0	0	0	0	0	0	0	0	0	0	0	0	0	0	0	0	0	0	0	0	0	0	0	0	0	0	0	0																											1.24	2.6506	1.35	4.56
0	1	46.36	0	0	0	0	0	0	0	0	0	0	0	0	0	0	124	139	173	116	136.155	133	112.618	10.6122	136.562	0.0773912	69.0141	90	84	101	62	86	86	53.5429	7.3173	86.3064	0.0844836	38.0282	0	0	0	0	0	0	0	0	0	0	0	0	0	0	0	0	0	0	0	0	0	0	0	0	0	0	0	0	0	0	0	0	0	0	0	0	0	0	0	0	0	0	0	0	0	0	0	0	0	0	0	0	0	0	0																											3.7	4.3655	1.23	6.19
0	0	46.75	0	0	0	0	0	0	0	0	0	0	0	0	0	0	116	108	116	108	113.333	116	21.3333	4.6188	113.396	0.0332756	33.3333	78	62	78	62	69.3333	68	65.3333	8.0829	69.6467	0.0951875	66.6667	0	0	0	0	0	0	0	0	0	0	0	0	0	0	0	0	0	0	0	0	0	0	0	0	0	0	0	0	0	0	0	0	0	0	0	0	0	0	0	0	0	0	0	0	0	0	0	0	0	0	0	0	0	0	0
0	1	47.92	0	0	0	0	0	0	0	0	0	0	0	0	0	0	137	120	137	99	122.8	126	217.7	14.7547	123.507	0.107467	80	77	72	80	64	73	72	37	6.0828	73.2025	0.0745286	80	0	0	0	0	0	0	0	0	0	0	0	0	0	0	0	0	0	0	0	0	0	0	0	0	0	0	0	0	0	0	0	0	0	0	0	0	0	0	0	0	0	0	0	0	0	0	0	0	0	0	0	0	0	0	0																											1.39	3.4382	1.41	5.48
0	1	43.43	0	0	0	0	0	0	0	0	0	0	0	0	0	0	137	132	187	104	130.974	129	178.868	13.3741	131.646	0.101448	79.2208	90	75	101	63	79	79	53.0263	7.2819	79.3306	0.0915757	58.4416	0	0	0	0	0	0	0	0	0	0	0	0	0	0	0	0	0	0	0	0	0	0	0	0	0	0	0	0	0	0	0	0	0	0	0	0	0	0	0	0	0	0	0	0	0	0	0	0	0	0	0	0	0	0	0																											2.85	3.7639	0.88	5.59
0	0	44.23	0	0	0	0	0	0	0	0	0	0	0	0	0	0	100	143	143	100	120.75	120	439.583	20.9662	122.108	0.150371	75	57	81	81	57	68	67	108	10.3923	68.593	0.132353	75	0	0	0	0	0	0	0	0	0	0	0	0	0	0	0	0	0	0	0	0	0	0	0	0	0	0	0	0	0	0	0	0	0	0	0	0	0	0	0	0	0	0	0	0	0	0	0	0	0	0	0	0	0	0	0																											0.29	1.5264	1.85	3.39
0	0	43.08	0	0	0	0	0	0	0	0	0	0	0	0	0	0	90	107	126	81	102.48	103	98.26	9.9126	102.939	0.0947731	84	70	60	74	55	63.84	64	29.14	5.3981	64.0587	0.082849	60	0	0	0	0	0	0	0	0	0	0	0	0	0	0	0	0	0	0	0	0	0	0	0	0	0	0	0	0	0	0	0	0	0	0	0	0	0	0	0	0	0	0	0	0	0	0	0	0	0	0	0	0	0	0	0																											1.083	2.7077	1.32	4.52
0	0	47.13	0	0	0	0	0	0	0	0	0	0	0	0	0	0	110	123	144	106	123	122	116.267	10.7827	123.457	0.0862387	64.5161	80	90	96	72	82.3871	80	46.1785	6.7955	82.6579	0.081141	35.4839	0	0	0	0	0	0	0	0	0	0	0	0	0	0	0	0	0	0	0	0	0	0	0	0	0	0	0	0	0	0	0	0	0	0	0	0	0	0	0	0	0	0	0	0	0	0	0	0	0	0	0	0	0	0	0																											0.52	3.0804	1.66	4.98
0	1	39.71	0	0	0	0	0	0	0	0	0	0	0	0	0	0	114	137	177	114	147.92	149	184.577	13.5859	148.518	0.0899906	60	91	86	104	78	94.04	94	38.3733	6.1946	94.2357	0.0645413	48	0	0	0	0	0	0	0	0	0	0	0	0	0	0	0	0	0	0	0	0	0	0	0	0	0	0	0	0	0	0	0	0	0	0	0	0	0	0	0	0	0	0	0	0	0	0	0	0	0	0	0	0	0	0	0																											2.23	4.0364	1.01	6.06
0	0	41.65	0	0	0	0	0	0	0	0	0	0	0	0	0	0	113	118	118	113	115.5	115.5	12.5	3.5355	115.527	0.021645	50	73	74	74	73	73.5	73.5	0.5	0.7071	73.5017	0.00680272	0	0	0	0	0	0	0	0	0	0	0	0	0	0	0	0	0	0	0	0	0	0	0	0	0	0	0	0	0	0	0	0	0	0	0	0	0	0	0	0	0	0	0	0	0	0	0	0	0	0	0	0	0	0	0	0																											0.62	1.7843	1.71	3.78
0	1	46.76	0	0	0	0	0	0	0	0	0	0	0	0	0	0	120	128	150	102	121.385	120.5	136.986	11.7041	121.937	0.0954901	75	61	63	72	53	62.5577	63	21.7025	4.6586	62.7276	0.0737492	44.2308	0	0	0	0	0	0	0	0	0	0	0	0	0	0	0	0	0	0	0	0	0	0	0	0	0	0	0	0	0	0	0	0	0	0	0	0	0	0	0	0	0	0	0	0	0	0	0	0	0	0	0	0	0	0	0																											0.86	3.1545	1.45	5.1
0	1	39.2	0	0	0	0	0	0	0	0	0	0	0	0	0	0	128	131	147	113	130.481	129	60.3722	7.77	130.708	0.0589733	71.1538	95	83	95	69	84.7115	85	23.8563	4.8843	84.8495	0.0571009	53.8462	0	0	0	0	0	0	0	0	0	0	0	0	0	0	0	0	0	0	0	0	0	0	0	0	0	0	0	0	0	0	0	0	0	0	0	0	0	0	0	0	0	0	0	0	0	0	0	0	0	0	0	0	0	0	0																											0.83	3.3827	1.4	5.16
0	1	41.91	0	0	0	0	0	0	0	0	0	0	0	0	0	0	118	118	118	118	118	118			118	0		74	74	74	74	74	74			74	0		0	0	0	0	0	0	0	0	0	0	0	0	0	0	0	0	0	0	0	0	0	0	0	0	0	0	0	0	0	0	0	0	0	0	0	0	0	0	0	0	0	0	0	0	0	0	0	0	0	0	0	0	0	0	0																4.2			138	5.7		93					0.64	5.8311	1.6	6.1
1	1	64.89	0	0	0	0	0	0	0	0	0	0	0	0	0	0	188	109	220	109	145.938	147	498.254	22.3216	147.582	0.150544	78.125	101	68	113	68	86.9688	88.5	93.7732	9.6837	87.4895	0.109593	71.875	0	0	0	0	0	0	0	0	0	0	0	0	0	0	0	0	0	0	0	0	0	0	0	0	0	0	0	0	0	0	2	0	0	0	0	0	0	0	0	0	0	0	0	0	0	0	0	0	0	0	0	0	0	0	0																											2.529	4.9205	1	7.07
0	0	46.19	0	0	0	0	0	0	0	0	0	0	0	0	0	0	135	133	135	114	126.4	126	69.3	8.3247	126.619	0.0589067	80	88	80	88	70	77.8	76	45.2	6.7231	78.032	0.077292	80	0	0	0	0	0	0	0	0	0	0	0	0	0	0	0	0	0	0	0	0	0	0	0	0	0	0	0	0	0	0	0	0	0	0	0	0	0	0	0	0	0	0	0	0	0	0	0	0	0	0	0	0	0	0	0
1	1	46.3	0	1	0	0	0	0	0	0	2012-07-16	0	0	0	0	0	124	137	165	119	145.76	144	179.023	13.38	146.348	0.0899398	64	81	90	106	77	93.48	95	52.9267	7.2751	93.7514	0.0762525	56	0	0	0	0	0	0	0	0	0	0	0	0	0	0	0	0	0	0	0	0	0	0	0	0	0	0	0	0	0	0	0	0	0	0	0	0	0	0	0	0	0	0	0	0	0	0	0	0	0	0	0	0	0	0	0																4.66			141.4	5.3		88					1.73	2.4916	1.173	3.78
0	1	46.57	0	0	0	0	0	0	0	0	0	0	0	0	0	0	144	128	153	103	123.586	122	111.58	10.5632	124.029	0.0847319	84.4828	81	74	105	60	79.4655	78.5	59.9725	7.7442	79.8355	0.0966097	62.069	0	1	0	0	0	1	0	0	0	0	0	0	0	0	0	0	0	0	0	0	0	0	0	0	0	0	0	0	0	0	0	0	0	0	0	0	0	0	0	0	0	0	0	0	0	0	0	0	0	0	0	0	0	0	0																											0.7	3.3	1.4	5
0	0	46.48	0	0	0	0	0	0	0	0	0	0	0	0	0	0	114	121	148	99	121.867	121	177.41	13.3195	122.544	0.10559	80	72	82	90	64	80.3333	82	75.5238	8.6904	80.7709	0.104512	53.3333	0	0	0	0	0	0	0	0	0	0	0	0	0	0	0	0	0	0	0	0	0	0	0	0	0	0	0	0	0	0	0	0	0	0	0	0	0	0	0	0	0	0	0	0	0	0	0	0	0	0	0	0	0	0	0																											1.88	2.8455	1.17	4.87
1	0	46.05	0	0	0	0	0	0	0	0	0	0	0	0	0	0	139	133	179	119	141.643	139	276.683	16.6338	142.582	0.115319	71.4286	85	76	90	53	69.9286	70	92.4392	9.6145	70.563	0.135013	57.1429	0	0	0	0	0	0	0	0	0	0	0	0	0	0	0	0	0	0	0	0	0	0	0	0	0	0	0	0	0	0	0	0	0	0	0	0	0	0	0	0	0	0	0	0	0	0	0	0	0	0	0	0	0	0	0																											1.36	4.5718	1.78	6.97
0	1	46.59	0	0	0	0	0	0	0	0	0	0	0	0	0	0	112	114	125	105	114.6	112	27.6857	5.2617	114.713	0.0443569	40	75	75	88	74	78.4667	77	22.4095	4.7339	78.5998	0.058284	40	0	0	0	0	0	0	0	0	0	0	0	0	0	0	0	0	0	0	0	0	0	0	0	0	0	0	0	0	0	0	0	0	0	0	0	0	0	0	0	0	0	0	0	0	0	0	0	0	0	0	0	0	0	0	0																											1.06			5.83
0	1	46.06	0	0	0	0	0	0	0	0	0	0	0	0	0	0	119	112	151	110	132.027	132	129.805	11.3932	132.505	0.0851203	59.4595	63	64	87	62	73.8649	74	48.0646	6.9329	74.1808	0.0925817	67.5676	0	0	0	0	0	0	0	0	0	0	0	0	0	0	0	0	0	0	0	0	0	0	0	0	0	0	0	0	0	0	0	0	0	0	0	0	0	0	0	0	0	0	0	0	0	0	0	0	0	0	0	0	0	0	0																											0.64	2.7718	1.57	4.96
1	1	45.51	0	0	0	0	0	0	0	0	0	0	0	0	0	0	160	113	160	113	137.333	139	554.333	23.5443	138.672	0.139979	66.6667	96	72	96	72	83.3333	82	145.333	12.0554	83.9127	0.118119	66.6667	0	0	0	0	0	0	0	0	0	0	0	0	0	0	0	0	0	0	0	0	0	0	0	0	0	0	0	0	0	0	0	0	0	0	0	0	0	0	0	0	0	0	0	0	0	0	0	0	0	0	0	0	0	0	0																											0.89			4.2
0	1	39.53	0	0	0	0	0	0	0	0	0	0	0	0	0	0	136	133	159	117	132.091	130	105.801	10.286	132.473	0.0760799	63.6364	94	84	103	80	89.9091	91	36.1818	6.0151	90.101	0.0653642	72.7273	0	1	0	0	0	0	0	0	0	0	0	0	0	0	0	0	0	0	0	0	0	0	0	0	0	0	0	0	0	0	0	0	0	0	0	0	0	0	0	0	0	0	0	0	0	0	0	0	0	0	0	0	0	0	0																											3.39	2.4291	1.04	5.01
0	0	66.29	0	0	0	0	0	0	0	0	0	0	0	0	0	0	138	135	174	109	137.023	135	191.279	13.8303	137.703	0.0997811	79.5455	78	60	85	50	66.9091	67.5	61.3404	7.832	67.3556	0.115717	63.6364	0	0	0	0	0	0	0	0	0	0	0	0	0	0	0	0	0	0	0	0	0	0	0	0	0	0	0	0	0	0	2	0	0	0	0	0	0	0	0	0	0	0	0	0	0	0	0	0	0	0	0	0	0	0	0																											1.06	2.1982	1.87	4.3
0	1	39.76	0	0	0	0	0	0	0	0	0	0	0	0	0	0	123	123	145	111	126.224	126.5	60.4226	7.7732	126.459	0.0610493	60.3448	67	69	82	63	72.2759	72	19.1506	4.3761	72.4059	0.0600236	41.3793	0	0	0	0	0	0	0	0	0	0	0	0	0	0	0	0	0	0	0	0	0	0	0	0	0	0	0	0	0	0	0	0	0	0	0	0	0	0	0	0	0	0	0	0	0	0	0	0	0	0	0	0	0	0	0																											0.8	1.4	1.7	3.5
1	0	79.96	0	0	0	0	0	0	0	0	0	0	0	0	0	0	140	106	178	100	130.194	128	387.018	19.6728	131.631	0.14899	83.3333	80	66	95	55	74.75	74.5	82.4214	9.0786	75.2841	0.119754	80.5556	0	0	0	0	0	0	0	0	0	0	0	0	0	0	0	0	0	0	0	0	0	0	0	0	0	0	0	0	0	0	3	0	0	0	0	0	0	0	0	0	0	0	0	0	0	0	0	0	0	0	0	0	0	0	0																											1.705	3.655	1.35	5.78
1	0	70.82	0	0	0	0	0	0	0	0	0	0	0	0	0	0	127	99	158	91	118.643	118	240.534	15.5092	119.616	0.128366	85.7143	64	65	83	52	66.75	66	51.4537	7.1731	67.1206	0.105526	50	0	0	0	0	0	1	0	0	1	0	0	0	0	0	0	0	0	0	0	0	0	0	0	0	0	0	0	0	0	0	3	0	0	0	0	0	0	0	0	0	0	0	0	0	0	0	0	0	0	0	0	0	0	0	0																											2.49	1.6382	0.83	3.6
0	0	38.34	0	0	0	0	0	0	0	0	0	0	0	0	0	0	146	147	176	120	143.621	144	146.53	12.1049	144.112	0.0828182	79.3103	90	83	96	79	87.5862	88	29.8941	5.4675	87.7508	0.061339	65.5172	0	0	0	0	0	0	0	0	0	0	0	0	0	0	0	0	0	0	0	0	0	0	0	0	0	0	0	0	0	0	0	0	0	0	0	0	0	0	0	0	0	0	0	0	0	0	0	0	0	0	0	0	0	0	0																											1.869	3.8	1.2	4.899
0	0	44.99	0	0	0	0	0	0	0	0	0	0	0	0	0	0	107	111	113	97	108.375	110.5	28.8393	5.3702	108.491	0.0463519	50	74	59	74	59	68	68	23.7143	4.8697	68.1524	0.0669885	25	0	0	0	0	0	0	0	0	0	0	0	0	0	0	0	0	0	0	0	0	0	0	0	0	0	0	0	0	0	0	0	0	0	0	0	0	0	0	0	0	0	0	0	0	0	0	0	0	0	0	0	0	0	0	0
0	0	45.83	0	0	0	0	0	0	0	0	0	0	0	0	0	0	120	114	124	107	116	116	36	6	116.136	0.0483835	62.5	79	74	79	62	70.125	70	32.125	5.6679	70.3251	0.0756054	50	0	0	0	0	0	0	0	0	0	0	0	0	0	0	0	0	0	0	0	0	0	0	0	0	0	0	0	0	0	0	0	0	0	0	0	0	0	0	0	0	0	0	0	0	0	0	0	0	0	0	0	0	0	0	0																											1.56	2.6609	1.61	4.98
0	0	38.12	0	0	0	1	1	0	0	0	0	0	2009-03-09	2009-03-09	0	0	120	110	120	110	115	115	50	7.0711	115.109	0.0434783	50	80	80	80	80	80	80	0	0	80	0	0	0	0	0	0	0	0	0	0	0	0	0	0	0	0	0	0	0	0	0	0	0	0	0	0	0	0	0	0	0	0	0	0	0	0	0	0	0	0	0	0	0	0	0	0	0	0	0	0	0	0	0	0	0	0	0
0	0	45.27	0	0	1	0	0	0	0	0	0	2019-12-31	0	0	0	0	138	135	163	103	131.323	135	245.759	15.6767	132.225	0.117434	90.3226	73	67	91	52	68.129	69	64.7161	8.0446	68.5871	0.116159	51.6129	0	0	0	0	0	0	0	0	0	0	0	0	0	0	0	0	0	0	0	0	0	0	0	0	1	0	0	0	0	0	2	0	0	0	0	0	0	0	0	0	0	0	0	0	0	0	0	0	0	0	0	0	0	0	0																											5.25	2.8045	0.9	4.5
0	0	69.54	0	0	0	0	0	0	0	0	0	0	0	0	0	0	188	143	188	126	151.018	152	176.339	13.2793	151.59	0.0871572	70.1754	79	64	82	56	67.386	66	42.3841	6.5103	67.6942	0.095761	52.6316	0	0	0	0	0	0	0	0	0	0	0	0	0	0	0	0	0	0	0	0	0	0	0	0	0	0	0	0	0	0	2	0	0	0	0	0	0	0	0	0	0	0	0	0	0	0	0	0	0	0	0	0	0	0	0																4.12			143.2	5.3		65					0.79		0.76	7.06
0	0	50.14	0	0	0	0	0	0	0	0	0	0	0	0	0	0	131	137	191	103	131.682	130	233.106	15.2678	132.544	0.11462	61.3636	57	63	82	54	63.1364	62	39.2833	6.2676	63.4397	0.0981369	43.1818	0	0	0	0	0	0	0	0	0	0	0	0	0	0	0	0	0	0	0	0	0	0	0	0	0	0	0	0	0	0	1	0	0	0	0	0	0	0	0	0	0	0	0	0	0	0	0	0	0	0	0	0	0	0	0																											0.86	2.7991	2.33	5.52
0	1	45.26	0	0	0	0	0	0	0	0	0	0	0	0	0	0	108	164	164	108	135.448	135	197.47	14.0524	136.15	0.101943	75.8621	76	99	108	70	87.5517	87	97.5419	9.8763	88.0879	0.110844	62.069	0	0	0	0	0	0	0	0	0	0	0	0	0	0	0	0	0	0	0	0	0	0	0	0	0	0	0	0	0	0	0	0	0	0	0	0	0	0	0	0	0	0	0	0	0	0	0	0	0	0	0	0	0	0	0																											0.94	3.4068	1.56	5.4
0	0	45.74	0	0	0	0	0	0	0	0	0	0	0	0	0	0	135	128	160	117	140.706	140	102.032	10.1011	141.057	0.0707251	85.2941	81	76	93	71	83.2941	84	29.0018	5.3853	83.4629	0.0636965	47.0588	0	0	0	0	0	0	0	0	0	0	0	0	0	0	0	0	0	0	0	0	0	0	0	0	0	0	0	0	0	0	0	0	0	0	0	0	0	0	0	0	0	0	0	0	0	0	0	0	0	0	0	0	0	0	0																4.5			140.1	5.6		69					1.54	3.4	1.1	4.1
0	1	38.2	0	0	0	0	0	0	0	0	0	0	0	0	0	0	116	138	138	106	120.333	117	157.867	12.5645	120.879	0.0953166	83.3333	76	72	82	66	72.3333	70.5	33.8667	5.8195	72.5282	0.0734441	50	0	0	0	0	0	0	0	0	0	0	0	0	0	0	0	0	0	0	0	0	0	0	0	0	0	0	0	0	0	0	0	0	0	0	0	0	0	0	0	0	0	0	0	0	0	0	0	0	0	0	0	0	0	0	0																											0.892	3.9095	1.322	5.637
0	0	45.15	0	0	0	0	0	0	0	0	0	0	0	0	0	0	118	118	118	118	118	118			118	0		56	56	56	56	56	56			56	0		0	0	0	0	0	0	0	0	0	0	0	0	0	0	0	0	0	0	0	0	0	0	0	0	0	0	0	0	0	0	0	0	0	0	0	0	0	0	0	0	0	0	0	0	0	0	0	0	0	0	0	0	0	0	0																											0.7	3.0818	2.1	5.5
0	1	38.79	0	0	0	0	0	0	0	0	0	0	0	0	0	0	132	146	146	120	132.667	132	169.333	13.0128	133.091	0.0800873	66.6667	74	78	80	74	77.3333	78	9.3333	3.0551	77.3736	0.0322557	33.3333	0	0	0	0	0	0	0	0	0	0	0	0	0	0	0	0	0	0	0	0	0	0	0	0	0	0	0	0	0	0	0	0	0	0	0	0	0	0	0	0	0	0	0	0	0	0	0	0	0	0	0	0	0	0	0																											2.09	3.0669	0.91	4.94
0	0	39.16	0	0	1	0	0	0	0	0	0	2010-03-26	0	0	0	0	152	114	188	110	137.538	132	418.603	20.4598	138.936	0.142921	84.6154	77	55	100	55	78.0769	77	169.244	13.0094	79.071	0.160086	76.9231	0	1	0	0	0	0	0	0	0	0	0	0	0	0	0	0	0	0	0	0	0	0	0	0	0	0	0	0	0	0	0	0	0	0	0	0	0	0	0	0	0	0	0	0	0	0	0	0	0	0	0	0	0	0	0																											2.86	3.522	1.35	6.19
0	1	52.28	0	0	0	0	0	0	0	0	0	0	0	0	0	0	128	137	137	118	127.6	128	66.3	8.1425	127.808	0.0570757	80	80	71	80	69	72.6	71	19.3	4.3932	72.7063	0.0541236	20	0	0	0	0	0	0	0	0	0	0	0	0	0	0	0	0	0	0	0	0	0	0	0	0	0	0	0	0	0	0	1	0	0	0	0	0	0	0	0	0	0	0	0	0	0	0	0	0	0	0	0	0	0	0	0																3.9			137	5.9		81					2.33	3.0282	1.35	5.18
0	1	44.31	0	0	0	0	0	0	0	0	0	0	0	0	0	0	114	101	118	101	109.5	109.5	61.6667	7.8528	109.711	0.0621072	75	67	57	67	57	63.25	64.5	20.25	4.5	63.3699	0.0616145	25	0	0	0	0	0	0	0	0	0	0	0	0	0	0	0	0	0	0	0	0	0	0	0	0	0	0	0	0	0	0	0	0	0	0	0	0	0	0	0	0	0	0	0	0	0	0	0	0	0	0	0	0	0	0	0																4.46			138	8.3		123					0.78	2.6655	1.72	4.74
1	0	79.16	0	0	0	0	0	0	0	0	0	0	0	0	0	0	135	106	164	103	136.082	138	165.202	12.8531	136.675	0.0934825	77.551	62	70	80	51	67.898	70	50.1352	7.0806	68.2587	0.103214	51.0204	0	0	0	0	0	0	0	0	0	0	0	0	0	0	0	0	0	0	0	0	0	0	0	0	0	0	0	0	0	0	3	0	0	0	0	0	0	0	0	0	0	0	0	0	0	0	0	0	0	0	0	0	0	0	0																											0.75	2.6044	2.22	5.17
0	1	44.31	0	0	0	0	0	0	0	0	0	0	0	0	0	0	141	138	159	106	125.077	122	141.994	11.9161	125.632	0.0943498	63.4615	99	89	103	54	82.6923	84	100.766	10.0382	83.2877	0.12022	55.7692	0	0	0	0	0	0	0	0	0	0	0	0	0	0	0	0	0	0	0	0	0	0	0	0	0	0	0	0	0	0	0	0	0	0	0	0	0	0	0	0	0	0	0	0	0	0	0	0	0	0	0	0	0	0	0																											1.32	3.3973	1.29	5.36
0	0	50.62	0	0	0	0	0	0	0	0	0	0	0	0	0	0	120	149	169	112	129.843	129	111.329	10.5512	130.266	0.0807703	65.0602	87	84	98	63	80.4819	81	26.2283	5.1214	80.6427	0.0632492	33.7349	0	0	0	0	0	0	0	0	0	0	0	0	0	0	0	0	0	0	0	0	0	0	0	0	0	0	0	0	0	0	1	0	0	0	0	0	0	0	0	0	0	0	0	0	0	0	0	0	0	0	0	0	0	0	0																4.62			138.2	6.2		66					1.47	3.4445	1.92	6.14
0	0	68.09	0	1	0	0	0	0	0	0	2008-11-12	0	0	0	0	0	134	129	177	93	142.409	146	488.634	22.1051	144.037	0.151654	77.2727	51	73	96	51	77.8182	79	157.584	12.5533	78.7787	0.157606	72.7273	0	0	0	0	0	0	0	0	0	0	0	0	0	0	0	0	0	0	0	0	0	0	0	0	0	0	0	0	0	0	2	0	0	0	0	0	0	0	0	0	0	0	0	0	0	0	0	0	0	0	0	0	0	0	0																											2.23	3.7	1.8	6.57
1	1	53.58	0	1	0	0	0	0	0	0	2003-12-18	0	0	0	0	0	132	152	152	119	137	138.5	212.667	14.5831	137.581	0.0921849	75	82	102	102	77	89.75	90	146.917	12.1209	90.3618	0.116958	50	0	0	0	0	0	0	0	0	0	0	0	0	0	0	0	0	0	0	0	0	0	0	0	0	0	0	0	0	0	0	1	0	0	0	0	0	0	0	0	0	0	0	0	0	0	0	0	0	0	0	0	0	0	0	0																3.3			139.5	2.2		83					1.1	3.8731	1.16	5.19
0	1	43.98	0	0	0	0	0	0	0	0	0	0	0	0	0	0	108	148	160	87	132.62	134	209.668	14.4799	133.397	0.108412	70.4225	68	102	104	60	86.1549	87	92.9899	9.6431	86.6854	0.111137	64.7887	0	0	0	0	0	0	0	0	0	0	0	0	0	0	0	0	0	0	0	0	0	0	0	0	0	0	0	0	0	0	0	0	0	0	0	0	0	0	0	0	0	0	0	0	0	0	0	0	0	0	0	0	0	0	0																4			140	3.4		106					11.27	2.2751	1.1	7
0	1	73.8	0	0	0	0	0	0	0	0	0	0	0	0	0	0	146	141	146	141	143.5	143.5	12.5	3.5355	143.522	0.0174216	50	65	76	76	65	70.5	70.5	60.5	7.7782	70.7142	0.0780142	50	1	0	0	0	0	0	0	0	0	0	0	0	0	0	0	1	0	0	0	0	0	0	0	0	0	0	0	0	0	0	3	0	0	0	0	0	0	0	0	0	0	0	0	0	0	0	0	0	0	0	0	0	0	0	0																											0.61	3.1927	1.21	4.68
0	0	80.32	0	0	0	0	0	0	0	0	0	0	0	0	0	0	120	130	136	120	128.667	130	65.3333	8.0829	128.836	0.0512927	66.6667	70	70	72	70	70.6667	70	1.3333	1.1547	70.673	0.0133416	0	0	0	0	0	0	0	0	0	0	0	0	0	0	0	0	0	0	0	0	0	0	0	0	0	0	0	0	0	0	0	4	0	0	0	0	0	0	0	0	0	0	0	0	0	0	0	0	0	0	0	0	0	0	0	0
1	0	80.61	0	0	0	0	0	0	0	0	0	0	0	0	0	0	99	85	114	85	99.3333	99	210.333	14.5029	100.037	0.11921	66.6667	64	52	64	52	59	61	39	6.245	59.2199	0.0864241	33.3333	0	0	0	0	0	0	0	0	0	0	0	0	0	0	0	0	0	0	0	0	0	0	0	0	0	0	0	0	0	0	4	0	0	0	0	0	0	0	0	0	0	0	0	0	0	0	0	0	0	0	0	0	0	0	0																4.36			141.1	4.8		55					1.93			5.19
0	0	61.12	0	0	0	0	0	0	0	0	0	0	0	0	0	0	159	135	169	100	135.548	132.5	197.301	14.0464	136.263	0.102787	72.5806	74	60	87	57	69.8387	69	41.8096	6.466	70.1326	0.0918356	51.6129	0	0	0	0	0	0	0	0	0	0	0	0	0	0	0	0	0	0	0	0	0	0	0	0	0	0	0	0	0	0	2	0	0	0	0	0	0	0	0	0	0	0	0	0	0	0	0	0	0	0	0	0	0	0	0																											1.5	2.8	1.4	4.9
1	1	68.17	0	1	0	0	0	1	0	0	2004-12-11	0	0	0	2004-12-11	0	160	113	160	107	132.882	134	216.11	14.7007	133.645	0.107326	64.7059	86	66	86	57	71.7059	72	57.3456	7.5727	72.0812	0.102454	47.0588	0	0	0	0	0	0	0	0	0	0	0	0	0	0	0	0	0	0	0	0	0	0	0	0	0	0	0	0	0	0	2	0	0	0	0	0	0	0	0	0	0	0	0	0	0	0	0	0	0	0	0	0	0	0	0																											1.8	0.8864	1.25	2.7
0	0	48.93	0	0	0	0	0	0	0	0	0	0	0	0	0	0	111	139	155	111	130.8	128.5	187.221	13.6829	131.478	0.10196	85	59	62	93	58	70.4	71	76.9895	8.7744	70.9176	0.12148	65	0	0	0	0	0	0	0	0	0	0	0	0	0	0	0	0	0	0	0	0	0	0	0	0	0	0	0	0	0	0	0	0	0	0	0	0	0	0	0	0	0	0	0	0	0	0	0	0	0	0	0	0	0	0	0																											1.36	2.7618	1.52	4.9
0	1	36.36	0	0	0	0	0	0	0	0	0	0	0	0	0	0	123	128	148	110	128.783	130	64.1739	8.0109	129.026	0.0615247	65.2174	82	79	98	70	85.1739	86	40.3691	6.3537	85.4054	0.0737811	52.1739	0	0	0	0	0	0	0	0	0	0	0	0	0	0	0	0	0	0	0	0	0	0	0	0	0	0	0	0	0	0	0	0	0	0	0	0	0	0	0	0	0	0	0	0	0	0	0	0	0	0	0	0	0	0	0																											1.92	4.4473	1.86	7.18
0	0	37.14	0	0	0	0	0	0	0	0	0	0	0	0	0	0	119	106	119	93	108.5	109.5	101.9	10.0946	108.891	0.0849311	83.3333	67	60	67	48	57.1667	57.5	50.9667	7.1391	57.5369	0.114001	66.6667	0	0	0	0	0	0	0	0	0	0	0	0	0	0	0	0	0	0	0	0	0	0	0	0	0	0	0	0	0	0	0	0	0	0	0	0	0	0	0	0	0	0	0	0	0	0	0	0	0	0	0	0	0	0	0
0	1	36.55	0	0	0	0	0	0	0	0	0	0	0	0	0	0	123	128	151	115	133.046	133	64.9026	8.0562	133.278	0.0591602	54.5455	83	83	101	76	91.2273	92	36.5649	6.0469	91.4184	0.0647599	45.4545	0	0	0	0	0	0	0	0	0	0	0	0	0	0	0	0	0	0	0	0	0	0	0	0	0	0	0	0	0	0	0	0	0	0	0	0	0	0	0	0	0	0	0	0	0	0	0	0	0	0	0	0	0	0	0																											1.119	3.6165	1.154	4.947
0	0	44.52	0	0	0	0	0	0	0	0	0	0	0	0	0	0	111	103	118	93	105.118	104	52.4853	7.2447	105.352	0.0668619	52.9412	77	65	80	63	70.2353	69	29.9412	5.4719	70.4356	0.0755813	58.8235	0	0	0	0	0	0	0	0	0	0	0	0	0	0	0	0	0	0	0	0	0	0	0	0	0	0	0	0	0	0	0	0	0	0	0	0	0	0	0	0	0	0	0	0	0	0	0	0	0	0	0	0	0	0	0																											0.69	3.0273	1.7	4.93
0	0	57.49	0	0	0	0	0	0	0	0	0	0	0	0	0	0	161	125	175	94	129.129	127	334.05	18.277	130.375	0.139239	70.9677	96	89	113	55	81.9032	81	224.49	14.983	83.2189	0.179961	74.1935	0	0	0	0	0	0	0	0	0	0	0	0	0	0	0	0	0	0	0	0	0	0	0	0	0	0	0	0	0	0	1	0	0	0	0	0	0	0	0	0	0	0	0	0	0	0	0	0	0	0	0	0	0	0	0																											1.3	4	1.6	6.2
0	0	39.65	0	0	0	0	0	0	0	0	0	0	0	0	0	0	141	174	189	112	139.56	136	337.923	18.3827	140.717	0.129058	80	84	105	111	63	85.16	84	135.557	11.6429	85.9207	0.133955	84	0	0	0	0	0	1	0	0	0	0	0	0	0	0	0	0	0	0	0	0	0	0	0	0	0	0	0	0	0	0	0	0	0	0	0	0	0	0	0	0	0	0	0	0	0	0	0	0	0	0	0	0	0	0	0																											1.97	3.9045	1.37	6.17
1	1	43.5	0	0	0	0	0	0	0	0	0	0	0	0	0	0	129	138	187	106	137.02	136	372.3	19.2951	138.345	0.139432	78.4314	79	71	101	67	80.9412	81	61.0165	7.8113	81.3099	0.0955551	70.5882	0	0	0	0	0	0	0	0	0	0	0	0	0	0	0	0	0	0	0	0	0	0	0	0	0	0	0	0	0	0	0	0	0	0	0	0	0	0	0	0	0	0	0	0	0	0	0	0	0	0	0	0	0	0	0																											0.8	2.7364	1.1	4.2
0	0	42.8	0	0	0	0	0	0	0	0	0	0	0	0	0	0	134	150	150	107	126.625	125	155.411	12.4664	127.161	0.0920927	75	73	73	75	64	71	72	11.7143	3.4226	71.0721	0.0450924	37.5	0	1	0	0	0	0	0	0	0	0	0	0	0	0	0	0	0	0	0	0	0	0	0	0	0	0	0	0	0	0	0	0	0	0	0	0	0	0	0	0	0	0	0	0	0	0	0	0	0	0	0	0	0	0	0																4.28			137	4		56					3.79	2.54	0.89	4.55
0	0	50.54	0	0	0	0	0	0	0	0	0	0	0	0	0	0	144	133	162	110	137.984	136.5	169.73	13.028	138.589	0.0936763	78.125	82	74	91	61	77.375	77.5	27.8889	5.281	77.5522	0.0677166	53.125	0	0	0	0	0	0	0	0	0	0	0	0	0	0	0	0	0	0	0	0	0	0	0	0	0	0	0	0	0	0	1	0	0	0	0	0	0	0	0	0	0	0	0	0	0	0	0	0	0	0	0	0	0	0	0																											2.5	3.7	1.2	6
0	0	37.32	0	1	0	0	0	0	0	0	2017-06-23	0	0	0	0	0	127	118	171	110	132.265	131	203.657	14.2709	133.017	0.106789	65.3061	70	70	91	63	74.1429	72	57.5833	7.5884	74.5223	0.101298	65.3061	0	0	0	0	0	0	0	0	0	0	0	0	0	0	0	0	0	0	0	0	0	0	0	0	0	0	0	0	0	0	0	0	0	0	0	0	0	0	0	0	0	0	0	0	0	0	0	0	0	0	0	0	0	0	0																											1.99	2.4509	1.52	5.93
0	1	43.18	0	0	0	0	0	0	0	0	0	0	0	0	0	0	140	144	167	110	142.127	143	117.984	10.862	142.535	0.0758158	71.4286	85	88	106	68	87.1746	88	46.6303	6.8286	87.4374	0.0777087	65.0794	0	0	0	0	0	0	0	0	0	0	0	0	0	0	0	0	0	0	0	0	0	0	0	0	0	0	0	0	0	0	0	0	0	0	0	0	0	0	0	0	0	0	0	0	0	0	0	0	0	0	0	0	0	0	0																											2.35	3.6118	1.26	5.94
1	0	92.24	0	0	0	0	0	0	0	0	0	0	0	0	0	0	151	151	151	151	151	151			151	0		71	71	71	71	71	71			71	0		1	1	0	0	0	0	1	0	0	1	0	0	0	0	0	0	0	0	0	0	0	0	0	0	0	1	1	0	0	0	4	0	0	0	0	0	0	0	0	0	0	0	0	0	0	0	0	0	0	0	0	0	0	0	0																											1.08	1.8291	0.73	3.05
1	0	53.95	0	1	0	0	0	0	0	0	2018-03-13	0	0	0	0	0	203	144	204	102	147.468	149	653.433	25.5623	149.632	0.171938	79.0323	100	82	104	63	82.7097	83.5	84.6356	9.1998	83.2115	0.110329	51.6129	0	0	0	0	0	0	0	0	0	0	0	0	0	0	0	0	0	0	0	0	0	0	0	0	0	0	0	0	0	0	1	0	0	0	0	0	0	0	0	0	0	0	0	0	0	0	0	0	0	0	0	0	0	0	0																3.32			137.6	3.9		84					7.82		1.15	5.73		5.8
0	0	42.82	0	0	0	0	0	0	0	0	0	0	0	0	0	0	186	141	213	110	149.25	143.5	584.861	24.1839	151.127	0.159116	85.7143	116	81	116	67	87.7143	87	139.545	11.8129	88.478	0.132248	60.7143	0	0	0	0	0	0	0	0	0	0	0	0	0	0	0	0	0	0	0	0	0	0	0	0	0	0	0	0	0	0	0	0	0	0	0	0	0	0	0	0	0	0	0	0	0	0	0	0	0	0	0	0	0	0	0																3.5			140	3.8		76					1.7	3.3	1.3	5.4
1	1	69.22	0	0	0	0	0	0	0	0	0	0	0	0	0	0	198	140	198	85	138.882	138	570.826	23.892	140.883	0.170335	96.0784	86	71	106	45	70.3529	71	147.353	12.1389	71.3723	0.170843	56.8627	1	0	0	0	0	1	0	0	1	0	0	0	0	0	0	0	0	0	0	0	0	0	0	1	0	0	0	0	0	0	2	0	0	0	0	0	0	0	0	0	0	0	0	0	0	0	0	0	0	0	0	0	0	0	0																											1.41	3.0509	1.84	5.6
0	1	58.06	0	0	0	0	0	0	0	0	0	0	0	0	0	0	151	149	168	97	133.476	133	458.362	21.4094	135.101	0.156533	85.7143	82	76	93	58	75.0952	76	63.2905	7.9555	75.4955	0.103386	80.9524	0	0	0	0	0	0	0	0	0	0	0	0	0	0	0	0	0	0	0	0	0	0	0	0	0	0	0	0	0	0	1	0	0	0	0	0	0	0	0	0	0	0	0	0	0	0	0	0	0	0	0	0	0	0	0																											2.24	2.6455	0.9	5.67
0	1	40.42	0	0	0	0	0	0	0	0	0	0	0	0	0	0	141	130	159	115	128.333	123	147.533	12.1463	128.88	0.0923657	66.6667	83	85	90	63	75.619	76	53.7476	7.3313	75.9568	0.0946136	57.1429	0	0	0	0	0	0	0	0	0	0	0	0	0	0	0	0	0	0	0	0	0	0	0	0	0	0	0	0	0	0	0	0	0	0	0	0	0	0	0	0	0	0	0	0	0	0	0	0	0	0	0	0	0	0	0																4.34			139	5.7		94					1.89	3.6218	0.88	4.98
1	1	69.5	0	0	0	0	0	0	0	0	0	0	0	0	0	0	144	129	144	120	131	129	147	12.1244	131.374	0.0755687	66.6667	81	72	81	70	74.3333	72	34.3333	5.8595	74.4871	0.0643619	33.3333	0	0	1	0	0	0	0	0	0	0	0	0	0	0	0	0	0	0	0	0	0	0	0	0	0	0	0	0	0	0	2	0	0	0	0	0	0	0	0	0	0	0	0	0	0	0	0	0	0	0	0	0	0	0	0
0	1	53.87	0	0	0	0	0	0	0	0	0	0	0	0	0	0	114	131	173	114	140.21	137	273.522	16.5385	141.157	0.116392	86.8421	72	85	96	70	82.1842	82	39.83	6.3111	82.4198	0.075775	68.4211	0	0	0	0	0	0	0	0	0	0	0	0	0	0	0	0	0	0	0	0	0	0	0	0	0	0	0	0	0	0	1	0	0	0	0	0	0	0	0	0	0	0	0	0	0	0	0	0	0	0	0	0	0	0	0																											5.17	1.41	0.6	3.7
0	1	44.17	0	0	0	0	0	0	0	0	0	0	0	0	0	0	150	145	151	123	139.588	140	68.1324	8.2542	139.818	0.0573672	88.2353	93	83	98	81	88.2353	88	24.1912	4.9185	88.3642	0.0540781	58.8235	0	0	0	0	0	0	0	0	0	0	0	0	0	0	0	0	0	0	0	0	0	0	0	0	0	0	0	0	0	0	0	0	0	0	0	0	0	0	0	0	0	0	0	0	0	0	0	0	0	0	0	0	0	0	0																											0.7	2.3964	1.29	4
0	0	45.87	0	0	0	0	0	0	0	0	0	0	0	0	0	0	131	203	203	101	132.803	131	354.127	18.8183	134.108	0.140534	81.9672	79	94	96	51	74.8033	75	125.861	11.2188	75.6262	0.148742	72.1311	0	0	0	0	0	0	0	0	0	0	0	0	0	0	0	0	0	0	0	0	0	0	0	0	0	0	0	0	0	0	0	0	0	0	0	0	0	0	0	0	0	0	0	0	0	0	0	0	0	0	0	0	0	0	0																											0.794	3.4291	1.54	5.33
0	0	52.25	0	0	1	0	0	0	0	0	0	2018-08-22	0	0	0	0	151	125	156	112	129.488	129	101.856	10.0924	129.871	0.0769844	70.7317	97	78	97	60	78.0732	78	43.8195	6.6196	78.3465	0.0837471	43.9024	0	0	0	0	0	0	0	0	0	0	0	0	0	0	0	0	0	0	0	0	0	0	0	0	0	0	0	0	0	0	1	0	0	0	0	0	0	0	0	0	0	0	0	0	0	0	0	0	0	0	0	0	0	0	0																											2.03	2.72	1.23	4.48
0	1	47.3	0	0	0	0	0	0	0	0	0	0	0	0	0	0	159	124	159	124	139.167	137.5	105.323	10.2627	139.524	0.0716664	72.2222	88	69	88	69	82.5556	84	29.085	5.393	82.7218	0.0634857	38.8889	0	0	0	0	0	0	0	0	0	0	0	0	0	0	0	0	0	0	0	0	0	0	0	0	0	0	0	0	0	0	0	0	0	0	0	0	0	0	0	0	0	0	0	0	0	0	0	0	0	0	0	0	0	0	0																											1.7	3.4166	1.28	5.48
0	1	43.02	0	0	0	0	0	0	0	0	0	0	0	0	0	0	123	128	152	112	127.462	126	89.6274	9.4672	127.807	0.0737012	76.9231	86	62	94	62	80.2769	81	37.1096	6.0918	80.5042	0.0752984	55.3846	0	0	0	0	0	0	0	0	0	0	0	0	0	0	0	0	0	0	0	0	0	0	0	0	0	0	0	0	0	0	0	0	0	0	0	0	0	0	0	0	0	0	0	0	0	0	0	0	0	0	0	0	0	0	0																											0.92	2.206	1.29	3.92
0	0	54.19	0	0	0	0	0	0	0	0	0	0	0	0	0	0	143	140	158	102	128.48	128	178.051	13.3436	129.157	0.102813	80	74	74	78	46	65.06	64	34.3841	5.8638	65.3185	0.0892232	46	0	0	0	0	0	0	0	0	0	0	0	0	0	0	0	0	0	0	0	0	0	0	0	0	0	0	1	0	0	0	1	0	0	0	0	0	0	0	0	0	0	0	0	0	0	0	0	0	0	0	0	0	0	0	0																4.6			139.1	6.9		87					3.25	4.4627	0.91	6
0	0	45.12	0	0	0	0	0	0	0	0	0	0	0	0	0	0	141	147	164	128	140.923	141	119.41	10.9275	141.314	0.0745002	69.2308	90	88	90	59	76.3077	79	84.0641	9.1686	76.8145	0.11544	84.6154	0	0	0	0	0	1	0	0	1	0	0	0	0	0	0	0	0	0	0	0	0	0	0	0	0	0	0	0	0	0	0	0	0	0	0	0	0	0	0	0	0	0	0	0	0	0	0	0	0	0	0	0	0	0	0																4.01			140.8	4.5		59					1.46	2.5291	0.9	3.42
0	1	35.34	0	0	0	0	0	0	0	0	0	0	0	0	0	0	120	124	149	120	135.55	136.5	74.05	8.6052	135.809	0.0618764	80	72	84	100	72	85.65	85.5	57.1868	7.5622	85.9666	0.0860563	75	0	0	0	0	0	0	0	0	0	0	0	0	0	0	0	0	0	0	0	0	0	0	0	0	0	0	0	0	0	0	0	0	0	0	0	0	0	0	0	0	0	0	0	0	0	0	0	0	0	0	0	0	0	0	0																4.3			140	6.3		100					0.94	3.0228	1.7	5.61
0	1	57.12	0	0	0	0	0	0	0	0	0	0	0	0	0	0	150	129	158	118	138.431	138	87.1969	9.3379	138.74	0.0668714	82.7586	81	66	91	65	77.431	78	40.9513	6.3993	77.6905	0.0819299	55.1724	0	0	0	0	0	0	0	0	0	0	0	0	0	0	0	0	0	0	0	0	0	0	0	0	0	0	0	0	0	0	1	0	0	0	0	0	0	0	0	0	0	0	0	0	0	0	0	0	0	0	0	0	0	0	0																											2.37	3.4757	1.15	4.8
0	0	42.82	0	0	0	0	0	0	0	0	0	0	0	0	0	0	132	156	166	95	129.469	128	237.65	15.4159	130.369	0.118136	75	61	85	88	52	69.4531	69	68.5692	8.2807	69.9374	0.118291	65.625	0	0	0	0	0	0	0	0	0	0	0	0	0	0	0	0	0	0	0	0	0	0	0	0	0	0	0	0	0	0	0	0	0	0	0	0	0	0	0	0	0	0	0	0	0	0	0	0	0	0	0	0	0	0	0																											1.8	4.2318	1.35	6.4
0	1	50.22	0	0	0	0	0	0	0	0	0	0	0	0	0	0	131	158	161	131	150	154	121.714	11.0324	150.355	0.0687992	75	78	83	92	74	83.875	84.5	48.4107	6.9578	84.1271	0.0775965	75	0	0	0	0	0	0	0	0	0	0	0	0	0	0	0	0	0	0	0	0	0	0	0	0	0	0	0	0	0	0	1	0	0	0	0	0	0	0	0	0	0	0	0	0	0	0	0	0	0	0	0	0	0	0	0																4.07			138	4.2		72					2.25	1.2931	0.1	2.43
0	0	42.85	0	0	0	0	0	0	0	0	0	0	0	0	0	0	125	125	125	125	125	125			125	0		78	78	78	78	78	78			78	0		0	0	0	0	0	0	0	0	0	0	0	0	0	0	0	0	0	0	0	0	0	0	0	0	0	0	0	0	0	0	0	0	0	0	0	0	0	0	0	0	0	0	0	0	0	0	0	0	0	0	0	0	0	0	0
0	0	52.67	0	0	0	0	0	0	0	0	0	0	0	0	0	0	138	137	168	105	135.15	135	152.695	12.357	135.7	0.0902814	67.5	84	64	95	59	71.475	69	75.2814	8.6765	71.9866	0.119865	55	0	0	0	0	0	0	1	0	0	0	0	0	0	0	0	0	0	0	0	0	0	0	0	0	0	0	0	0	0	0	1	0	0	0	0	0	0	0	0	0	0	0	0	0	0	0	0	0	0	0	0	0	0	0	0																											1.32	3.82	1.13	5.55
0	0	34.86	0	0	0	0	0	0	0	0	0	0	0	0	0	0	134	128	174	123	142	140	123.467	11.1116	142.427	0.0776063	75.4098	73	72	94	64	77.1148	77	50.2033	7.0854	77.4343	0.0911254	63.9344	0	0	0	0	0	0	0	0	0	0	0	0	0	0	0	0	0	0	0	0	0	0	0	0	0	0	0	0	0	0	0	0	0	0	0	0	0	0	0	0	0	0	0	0	0	0	0	0	0	0	0	0	0	0	0																4.02			140	5		72					0.6	2.1991	1.27	4.46
0	1	42.64	0	0	0	0	0	0	0	0	0	0	0	0	0	0	142	123	164	108	133.951	132	161.848	12.7219	134.539	0.093809	48.7805	75	77	96	63	78.6341	77	51.6378	7.1859	78.9538	0.0902632	46.3415	0	0	0	0	0	0	0	0	0	0	0	0	0	0	0	0	0	0	0	0	0	0	0	0	0	0	0	0	0	0	0	0	0	0	0	0	0	0	0	0	0	0	0	0	0	0	0	0	0	0	0	0	0	0	0																											1.78	4.1882	1.18	6.5
1	1	71.35	0	0	0	0	0	0	0	0	0	0	0	0	0	0	140	137	173	112	137.519	138	181.313	13.4653	138.164	0.0969694	67.3077	72	68	92	45	60.25	59.5	83.8382	9.1563	60.9286	0.150504	46.1538	0	0	0	0	0	0	0	0	0	0	0	0	0	0	0	0	0	0	0	0	0	0	0	0	0	0	0	0	0	0	3	0	0	0	0	0	0	0	0	0	0	0	0	0	0	0	0	0	0	0	0	0	0	0	0																											1.1	2.6845	1.37	4.3
1	1	77.8	0	0	0	0	0	0	0	0	0	0	0	0	0	0	119	123	123	119	121	121	8	2.8284	121.016	0.0165289	0	67	58	67	58	62.5	62.5	40.5	6.364	62.6618	0.072	50	0	1	0	0	0	0	0	0	0	0	0	0	0	0	0	0	0	0	0	0	1	0	0	0	0	0	0	0	0	0	4	0	0	0	0	0	0	0	0	0	0	0	0	0	0	0	0	0	0	0	0	0	0	0	0																4.3			140.4	5		94					0.98
0	0	41.98	0	0	0	0	0	0	0	0	0	0	0	0	0	0	129	136	156	115	133.93	133	90.2569	9.5004	134.259	0.0701055	69.7674	74	71	93	60	75.5116	74	68.7796	8.2933	75.9552	0.108544	72.093	1	0	0	0	0	0	0	0	0	0	0	0	0	1	0	0	0	0	0	0	0	0	0	0	0	0	0	0	0	0	0	0	0	0	0	0	0	0	0	0	0	0	0	0	0	0	0	0	0	0	0	0	0	0	0																											4.46	2.6482	0.97	4.3
0	1	34.73	0	0	0	0	0	0	0	0	0	0	0	0	0	0	128	128	128	128	128	128			128	0		83	83	83	83	83	83			83	0		0	0	0	0	0	0	0	0	0	0	0	0	0	0	0	0	0	0	0	0	0	0	0	0	0	0	0	0	0	0	0	0	0	0	0	0	0	0	0	0	0	0	0	0	0	0	0	0	0	0	0	0	0	0	0																											1.01	4.6345	1.26	6.67
0	1	54.31	0	0	0	0	0	0	0	0	0	0	0	0	0	0	124	140	162	112	133.111	133	116.138	10.7768	133.539	0.0802074	77.7778	85	67	99	60	76.4074	77	68.3969	8.2702	76.8454	0.107232	57.4074	0	0	0	0	0	0	0	0	0	0	0	0	0	0	0	0	0	0	0	0	0	0	0	0	0	0	0	0	0	0	1	0	0	0	0	0	0	0	0	0	0	0	0	0	0	0	0	0	0	0	0	0	0	0	0																											2.25	3.3727	1.02	5.63
0	0	44.16	0	0	0	0	0	0	0	0	0	0	0	0	0	0	128	130	162	110	135.806	133.5	146.333	12.0968	136.328	0.0878285	69.4444	88	75	103	70	85.3611	84.5	53.4373	7.3101	85.6649	0.0844394	55.5556	0	0	0	0	0	0	0	0	0	0	0	0	0	0	0	0	0	0	0	0	0	0	0	0	0	0	0	0	0	0	0	0	0	0	0	0	0	0	0	0	0	0	0	0	0	0	0	0	0	0	0	0	0	0	0																4.64			138.6	4.2		64					0.85	2.6427	0.99	3.82
0	0	32.63	0	0	0	0	0	0	0	0	0	0	0	0	0	0	134	118	134	109	121.167	121	67.7667	8.2321	121.4	0.0620204	50	81	83	83	71	76.8333	77	22.9667	4.7924	76.9578	0.0569388	50	0	0	0	0	0	0	0	0	0	0	0	0	0	0	0	0	0	0	0	0	0	0	0	0	0	0	0	0	0	0	0	0	0	0	0	0	0	0	0	0	0	0	0	0	0	0	0	0	0	0	0	0	0	0	0																											1.59	2.3736	1.19	4.3
0	1	32.49	0	0	0	0	0	0	0	0	0	0	0	0	0	0	136	133	136	102	117.75	116.5	117.8	10.8536	118.218	0.0892478	68.75	83	82	88	61	77.0625	77.5	43.6625	6.6078	77.3276	0.0830227	56.25	0	0	0	0	0	0	0	0	0	0	0	0	0	0	0	0	0	0	0	0	0	0	0	0	0	0	0	0	0	0	0	0	0	0	0	0	0	0	0	0	0	0	0	0	0	0	0	0	0	0	0	0	0	0	0																											1.45	2.5118	1.18	4.36
1	1	45.88	0	0	0	0	0	0	0	0	0	0	0	0	0	0	107	107	107	107	107	107	0	0	107	0	0	72	73	73	72	72.5	72.5	0.5	0.7071	72.5017	0.00689655	0	0	0	0	0	0	0	0	0	0	0	0	0	0	0	0	0	0	0	0	0	0	0	0	0	0	0	0	0	0	0	0	0	0	0	0	0	0	0	0	0	0	0	0	0	0	0	0	0	0	0	0	0	0	0	0																4.9			135.6	5		99					4.37	1.0436	2.57	5.6
0	0	38.3	0	0	0	0	0	0	0	0	0	0	0	0	0	0	119	148	148	104	126.229	126	111.585	10.5634	126.661	0.0828077	77.0833	76	86	97	63	82.2292	83.5	49.4145	7.0295	82.5229	0.084592	68.75	0	0	0	0	0	0	0	0	0	0	0	0	0	0	0	0	0	0	0	0	0	0	0	0	0	0	0	0	0	0	0	0	0	0	0	0	0	0	0	0	0	0	0	0	0	0	0	0	0	0	0	0	0	0	0																											2.23	3.5264	1.38	5.92
0	1	38.77	0	0	0	0	0	0	0	0	0	0	0	0	0	0	128	136	136	128	132	132	32	5.6569	132.061	0.030303	50	89	88	89	88	88.5	88.5	0.5	0.7071	88.5014	0.00564972	0	0	0	1	0	0	0	0	0	0	0	0	0	0	0	0	0	0	0	0	0	0	0	0	0	0	0	0	0	0	0	0	0	0	0	0	0	0	0	0	0	0	0	0	0	0	0	0	0	0	0	0	0	0	0	0																3.97			139	7.9		74					2.26			7.16
0	1	45.59	0	0	0	0	0	0	0	0	0	0	0	0	0	0	180	119	186	106	132.429	128	334.252	18.2826	133.649	0.13607	80	90	81	148	65	84.9429	84	225.408	15.0136	86.2221	0.174206	68.5714	0	0	0	0	0	0	0	0	0	0	0	0	0	0	0	0	0	0	0	0	0	0	0	0	0	0	0	0	0	0	0	0	0	0	0	0	0	0	0	0	0	0	0	0	0	0	0	0	0	0	0	0	0	0	0																3.75			141	6.2		121					1.16	3.4655	1.45	5.61
0	1	41.27	1	0	0	0	0	0	0	2019-07-30	0	0	0	0	0	0	111	179	207	97	131.059	118	884.184	29.7352	134.196	0.22011	76.4706	79	123	124	52	84.9412	82	434.309	20.8401	87.3142	0.238022	76.4706	0	0	0	0	0	0	0	0	0	0	0	0	0	0	0	0	0	0	0	0	0	0	0	0	1	0	0	0	0	0	3	0	0	0	0	0	0	0	0	0	0	0	0	0	0	0	0	0	0	0	0	0	0	0	0																											1.79	1.5755	0.82	4.3
0	0	44.44	0	0	0	0	0	0	0	0	0	0	0	0	0	0	119	119	119	119	119	119			119	0		77	77	77	77	77	77			77	0		1	0	0	0	0	0	0	0	0	0	0	0	0	0	0	0	0	0	0	0	0	0	0	0	0	0	0	0	0	0	0	0	0	0	0	0	0	0	0	0	0	0	0	0	0	0	0	0	0	0	0	0	0	0	0																											1.78	5.1409	0.96	6.91
0	1	45.03	0	0	0	0	0	0	0	0	0	0	0	0	0	0	130	119	144	119	131.5	131	88.7	9.4181	131.781	0.0653801	66.6667	81	64	89	64	77.8333	80	75.7667	8.7044	78.2379	0.10209	66.6667	0	0	0	0	0	0	0	0	0	0	0	0	0	0	0	0	0	0	0	0	0	0	0	0	0	0	0	0	0	0	0	0	0	0	0	0	0	0	0	0	0	0	0	0	0	0	0	0	0	0	0	0	0	0	0																											2.32	1.9527	1.27	5.47
0	1	44.93	0	0	0	0	0	0	0	0	0	0	0	0	0	0	137	138	140	101	124.563	124	57.4209	7.5777	124.79	0.0604038	76.0563	88	88	90	56	76.9718	77	39.2563	6.2655	77.2228	0.0808245	57.7465	0	1	0	0	0	1	1	0	0	0	0	0	0	0	0	0	0	0	0	0	0	0	0	0	0	0	1	0	0	0	0	0	0	0	0	0	0	0	0	0	0	0	0	0	0	0	0	0	0	0	0	0	0	0	0																4.38			139	4.7		93					1.07	4.8909	1.1	6.23
0	1	44.59	0	0	0	0	0	0	0	0	0	0	0	0	0	0	130	118	130	118	124	124	72	8.4853	124.145	0.0483871	50	78	68	78	68	73	73	50	7.0711	73.171	0.0684932	50	0	0	0	0	0	0	0	0	0	0	0	0	0	0	0	0	0	0	0	0	0	0	0	0	0	0	0	0	0	0	0	0	0	0	0	0	0	0	0	0	0	0	0	0	0	0	0	0	0	0	0	0	0	0	0																											0.87	2.6245	1.82	4.84
0	1	36.81	0	0	0	0	0	0	0	0	0	0	0	0	0	0	119	138	151	118	132.552	134	58.1847	7.6279	132.763	0.0565456	68.9655	70	88	107	70	87.8966	87	66.2389	8.1387	88.2596	0.0909839	65.5172	0	0	0	0	0	0	0	0	0	0	0	0	0	0	0	0	0	0	0	0	0	0	0	0	0	0	0	0	0	0	0	0	0	0	0	0	0	0	0	0	0	0	0	0	0	0	0	0	0	0	0	0	0	0	0																											1.91	2.8727	1.05	4.29
0	1	44.64	0	0	0	0	0	0	0	0	0	0	0	0	0	0	110	101	165	101	132.667	133	154.516	12.4305	133.238	0.0929503	68.254	80	68	98	57	81.1905	81	56.1244	7.4916	81.5299	0.0915369	44.4444	0	0	0	0	0	0	0	0	0	0	0	0	0	0	0	0	0	0	0	0	0	0	0	0	0	0	0	0	0	0	0	0	0	0	0	0	0	0	0	0	0	0	0	0	0	0	0	0	0	0	0	0	0	0	0																											8.47	2.4273	0.76	4.6
0	0	43.84	0	0	0	0	0	0	0	0	0	0	0	0	0	0	128	119	131	112	124.083	126	42.447	6.5151	124.24	0.0502708	50	76	63	80	63	73.3333	74.5	25.5152	5.0513	73.4926	0.0659483	50	0	0	0	0	0	0	0	0	0	0	0	0	0	0	0	0	0	0	0	0	0	0	0	0	0	0	0	0	0	0	0	0	0	0	0	0	0	0	0	0	0	0	0	0	0	0	0	0	0	0	0	0	0	0	0																4.29			136.9	4.2		39					1.06	2.5564	1.26	4.12
0	1	36.84	0	0	0	0	0	0	0	0	0	0	0	0	0	0	122	156	156	106	130.111	130.5	89.4969	9.4603	130.448	0.0720328	59.2593	74	96	98	65	80.4259	81.5	53.3812	7.3062	80.751	0.0899993	55.5556	0	0	0	0	0	0	0	0	0	0	0	0	0	0	0	0	0	0	0	0	0	0	0	0	0	0	0	0	0	0	0	0	0	0	0	0	0	0	0	0	0	0	0	0	0	0	0	0	0	0	0	0	0	0	0																											3.88	3.2	0.8	5.59
0	1	43.1	0	0	0	0	0	0	0	0	0	0	0	0	0	0	117	122	138	92	117.292	117	57.3663	7.5741	117.533	0.0640756	63.0769	75	63	88	58	76.4308	77	34.999	5.916	76.6559	0.0768056	44.6154	0	0	0	0	0	0	1	0	0	0	0	0	0	0	0	0	0	0	0	0	0	0	0	0	0	0	0	0	0	0	0	0	0	0	0	0	0	0	0	0	0	0	0	0	0	0	0	0	0	0	0	0	0	0	0																4.22			136.9	4.7		90					0.75	3.3291	1.31	4.98			5
0	1	37.04	0	0	0	0	0	0	0	0	0	0	0	0	0	0	133	133	133	133	133	133			133	0		66	66	66	66	66	66			66	0		0	0	0	0	0	0	0	0	0	0	0	0	0	0	0	0	0	0	0	0	0	0	0	0	0	0	0	0	0	0	0	0	0	0	0	0	0	0	0	0	0	0	0	0	0	0	0	0	0	0	0	0	0	0	0
0	1	39.35	0	0	0	0	0	0	0	0	0	0	0	0	0	0	139	128	139	128	133.5	133.5	60.5	7.7782	133.613	0.0411985	50	83	91	91	83	87	87	32	5.6569	87.0919	0.045977	50	0	0	0	0	0	0	0	0	0	0	0	0	0	0	0	0	0	0	0	0	0	0	0	0	0	0	0	0	0	0	0	0	0	0	0	0	0	0	0	0	0	0	0	0	0	0	0	0	0	0	0	0	0	0	0																											2.386	1.9935	1.075	4.168
0	0	43.39	0	0	0	0	0	0	0	0	0	0	0	0	0	0	110	110	110	110	110	110			110	0		76	76	76	76	76	76			76	0		0	0	0	0	0	0	0	0	0	0	0	0	0	0	0	0	0	0	0	0	0	0	0	0	0	0	0	0	0	0	0	0	0	0	0	0	0	0	0	0	0	0	0	0	0	0	0	0	0	0	0	0	0	0	0																4.06			138.3	4.1		42					0.78	3.1964	1.34	5.31
0	0	36.54	0	0	0	0	0	0	0	0	0	0	0	0	0	0	104	145	145	104	128.2	130	174.029	13.192	128.832	0.0994124	80	79	81	90	68	81.0667	81	46.781	6.8397	81.3355	0.0815099	73.3333	0	0	0	0	0	0	0	0	0	0	0	0	0	0	0	0	0	0	0	0	0	0	0	0	0	0	0	0	0	0	0	0	0	0	0	0	0	0	0	0	0	0	0	0	0	0	0	0	0	0	0	0	0	0	0																											6.95	3.1336	1.31	6.34
0	1	36.01	0	0	0	0	0	0	0	0	0	0	0	0	0	0	104	121	125	98	108.362	107	44.5837	6.6771	108.563	0.0609596	53.1915	71	71	81	63	72.6383	72	19.062	4.366	72.7666	0.0594632	31.9149	0	0	0	0	0	0	0	0	0	0	0	0	0	0	0	0	0	0	0	0	0	0	0	0	0	0	0	0	0	0	0	0	0	0	0	0	0	0	0	0	0	0	0	0	0	0	0	0	0	0	0	0	0	0	0																											0.6	3.1	1.5	4.9
0	1	42.39	0	0	0	0	0	0	0	0	0	0	0	0	0	0	110	115	115	110	112.5	112.5	12.5	3.5355	112.528	0.0222222	50	70	65	70	65	67.5	67.5	12.5	3.5355	67.5463	0.037037	50	0	0	0	0	0	0	0	0	0	0	0	0	0	0	0	0	0	0	0	0	0	0	0	0	0	0	0	0	0	0	0	0	0	0	0	0	0	0	0	0	0	0	0	0	0	0	0	0	0	0	0	0	0	0	0
0	1	35.38	0	0	0	0	0	0	0	0	0	0	0	0	0	0	118	149	153	106	129.817	129	95.3726	9.7659	130.177	0.0745988	73.3333	73	78	94	64	77.1833	78	34.4234	5.8671	77.4023	0.0753796	38.3333	0	0	0	0	0	0	0	0	0	0	0	0	0	0	0	0	0	0	0	0	0	0	0	0	0	0	0	0	0	0	0	0	0	0	0	0	0	0	0	0	0	0	0	0	0	0	0	0	0	0	0	0	0	0	0																											1.7	3.1555	1.02	4.7
0	1	42.15	0	0	0	0	0	0	0	0	0	0	0	0	0	0	118	126	130	104	116.833	115	76.697	8.7577	117.134	0.0717675	75	70	74	82	68	74.25	73.5	19.1136	4.3719	74.3679	0.0563743	50	0	0	0	0	0	0	0	0	0	0	0	0	0	0	0	0	0	0	0	0	0	0	0	0	0	0	0	0	0	0	0	0	0	0	0	0	0	0	0	0	0	0	0	0	0	0	0	0	0	0	0	0	0	0	0																3.85			137.7	4.4		94					4.66		0.96	3.12
0	0	35.62	0	0	0	0	0	0	0	0	0	0	0	0	0	0	109	109	109	109	109	109			109	0		67	67	67	67	67	67			67	0		0	0	0	0	0	0	0	0	0	0	0	0	0	0	0	0	0	0	0	0	0	0	0	0	0	0	0	0	0	0	0	0	0	0	0	0	0	0	0	0	0	0	0	0	0	0	0	0	0	0	0	0	0	0	0																3.61			135	3.7		42					1.75	3.2345	1.42	5.45
0	1	34.97	0	0	0	0	0	0	0	0	0	0	0	0	0	0	125	120	147	110	126.475	125.5	92.9224	9.6396	126.833	0.0752589	77.5	79	70	101	64	82.85	82.5	58.4385	7.6445	83.1931	0.0911086	60	0	0	0	0	0	0	0	0	0	0	0	0	0	0	0	0	0	0	0	0	0	0	0	0	0	0	0	0	0	0	0	0	0	0	0	0	0	0	0	0	0	0	0	0	0	0	0	0	0	0	0	0	0	0	0																											2.62	2.8645	0.89	4.41
0	0	35.28	0	0	0	0	0	0	0	0	0	0	0	0	0	0	95	118	118	95	106.75	107	88.9167	9.4296	107.062	0.0764987	50	70	71	76	67	71	70.5	14	3.7417	71.0739	0.045639	50	0	0	0	0	0	0	0	0	0	0	0	0	0	0	0	0	0	0	0	0	0	0	0	0	0	0	0	0	0	0	0	0	0	0	0	0	0	0	0	0	0	0	0	0	0	0	0	0	0	0	0	0	0	0	0																											1.83	2.6982	1.71	5.24
0	0	38.81	0	0	0	0	0	0	0	0	0	0	0	0	0	0	123	146	146	123	134.5	134.5	264.5	16.2635	134.991	0.0855019	50	78	76	78	76	77	77	2	1.4142	77.0065	0.012987	0	0	0	0	0	0	0	0	0	0	0	0	0	0	0	0	0	0	0	0	0	0	0	0	0	0	0	0	0	0	0	0	0	0	0	0	0	0	0	0	0	0	0	0	0	0	0	0	0	0	0	0	0	0	0	0																											0.41	1.6411	1.32	3.15
1	1	41.04	0	0	0	0	0	0	0	0	0	0	0	0	0	0	141	132	151	113	132.062	133.5	104.463	10.2207	132.433	0.0749353	62.5	77	83	87	63	75.1875	76	55.0958	7.4227	75.5302	0.0955871	56.25	0	0	0	0	0	0	0	0	0	0	0	0	0	0	0	0	0	0	0	0	0	0	0	0	0	0	0	0	0	0	0	0	0	0	0	0	0	0	0	0	0	0	0	0	0	0	0	0	0	0	0	0	0	0	0																											1.07	3.0836	1.53	5.1
0	0	31.55	0	0	0	0	0	0	0	0	0	0	0	0	0	0	121	103	133	103	119	121	228	15.0997	119.637	0.103604	66.6667	67	60	74	60	67	67	49	7	67.2433	0.0853056	66.6667	0	0	0	0	0	0	0	0	0	0	0	0	0	0	0	0	0	0	0	0	0	0	0	0	0	0	0	0	0	0	0	0	0	0	0	0	0	0	0	0	0	0	0	0	0	0	0	0	0	0	0	0	0	0	0																											1.27	3.7427	1.62	5.94
0	0	31.82	0	0	0	0	0	0	0	0	0	0	0	0	0	0	96	109	109	94	101.75	102	61.5833	7.8475	101.977	0.0667925	75	59	75	75	59	64.75	62.5	50.9167	7.1356	65.0442	0.0954379	25	0	0	0	0	0	0	0	0	0	0	0	0	0	0	0	0	0	0	0	0	0	0	0	0	0	0	0	0	0	0	0	0	0	0	0	0	0	0	0	0	0	0	0	0	0	0	0	0	0	0	0	0	0	0	0
0	0	42.1	0	0	0	0	0	0	0	0	0	0	0	0	0	0	126	132	139	121	130.727	129	33.0182	5.7461	130.842	0.0419096	81.8182	86	74	87	73	80.4545	81	19.8727	4.4579	80.5667	0.0528301	27.2727	0	0	0	0	0	0	0	0	0	0	0	0	0	0	0	0	0	0	0	0	0	0	0	0	0	0	0	0	0	0	0	0	0	0	0	0	0	0	0	0	0	0	0	0	0	0	0	0	0	0	0	0	0	0	0																											1.15	4.3173	1.48	6.32
0	1	56.76	0	0	0	0	0	0	0	0	0	0	0	0	0	0	110	122	142	101	120.508	120	95.3874	9.7666	120.897	0.0803785	68.8525	62	64	80	57	68.5246	68	23.7202	4.8703	68.6946	0.0704894	57.377	0	0	0	0	0	0	0	0	1	0	0	0	0	0	0	0	0	0	0	0	0	0	0	0	0	0	0	0	0	0	1	0	0	0	0	0	0	0	0	0	0	0	0	0	0	0	0	0	0	0	0	0	0	0	0																3.77			141	5.7		93					0.7	3.2782	1.16	4.5
0	0	50.74	0	0	0	0	0	0	0	0	0	0	0	0	0	0	161	126	174	114	130.485	128	136.883	11.6997	130.993	0.0882942	51.5152	99	73	99	69	79.6061	79	50.2462	7.0885	79.9115	0.0876846	51.5152	0	0	0	0	0	0	0	0	0	1	0	0	0	0	0	0	0	0	0	0	0	0	0	0	0	0	0	0	0	0	1	0	0	0	0	0	0	0	0	0	0	0	0	0	0	0	0	0	0	0	0	0	0	0	0																											1.01	3.0809	0.76	4.3
0	1	54.2	0	0	0	0	0	0	0	0	0	0	0	0	0	0	130	130	130	130	130	130			130	0		60	60	60	60	60	60			60	0		0	0	0	0	0	0	0	0	0	0	0	0	0	0	0	0	0	0	0	0	0	0	0	0	0	0	0	0	0	0	1	0	0	0	0	0	0	0	0	0	0	0	0	0	0	0	0	0	0	0	0	0	0	0	0																											0.8	3.1913	1.5	5.06
0	1	61.45	0	0	0	0	0	0	0	0	0	0	0	0	0	0	131	120	155	106	127.722	127.5	100.918	10.0458	128.095	0.0764375	50	76	74	91	66	78.3333	77.5	42.9412	6.553	78.5918	0.0812978	77.7778	0	0	0	0	0	0	1	0	0	0	0	0	0	0	0	0	0	0	0	0	0	0	0	0	0	0	0	0	0	0	2	0	0	0	0	0	0	0	0	0	0	0	0	0	0	0	0	0	0	0	0	0	0	0	0																											1.086	4.7464	1.1	6.34
0	0	45.5	0	0	0	0	0	0	0	0	0	0	0	0	0	0	128	128	128	128	128	128			128	0		73	73	73	73	73	73			73	0		0	0	0	0	0	0	0	0	0	0	0	0	0	0	0	0	0	0	0	0	0	0	0	0	0	0	0	0	0	0	0	0	0	0	0	0	0	0	0	0	0	0	0	0	0	0	0	0	0	0	0	0	0	0	0																											1	3.8	1.5	5.8
0	0	45.09	0	0	0	0	0	0	0	0	0	0	0	0	0	0	143	149	192	118	144.042	145	151.317	12.3011	144.555	0.0845054	68.75	81	75	96	56	77.7708	77	63.4145	7.9633	78.169	0.101322	66.6667	0	0	0	0	0	0	0	0	0	0	0	0	0	0	0	0	0	0	0	0	0	0	0	0	0	0	0	0	0	0	0	0	0	0	0	0	0	0	0	0	0	0	0	0	0	0	0	0	0	0	0	0	0	0	0																											0.57	2.4109	1.11	3.78
0	0	52.43	0	0	0	0	0	0	0	0	0	0	0	0	0	0	133	141	189	118	146.848	144	216.131	14.7014	147.573	0.0994772	67.0886	70	69	102	61	81.8481	83	44.951	6.7045	82.1188	0.0813944	62.0253	0	0	0	0	0	0	0	0	0	0	0	0	0	0	0	0	0	0	0	0	0	0	0	0	0	0	0	0	0	0	1	0	0	0	0	0	0	0	0	0	0	0	0	0	0	0	0	0	0	0	0	0	0	0	0																											1.5	2.1	0.9	3.7
0	0	50.21	0	0	0	0	0	0	0	0	0	0	0	0	0	0	191	136	191	121	140.526	139.5	195.986	13.9995	141.204	0.0983023	81.5789	111	81	111	71	82.6579	82	56.123	7.4915	82.9878	0.0894325	71.0526	0	0	0	0	0	0	0	0	0	0	0	0	0	0	0	0	0	0	0	0	0	0	0	0	0	0	0	0	0	0	1	0	0	0	0	0	0	0	0	0	0	0	0	0	0	0	0	0	0	0	0	0	0	0	0																											0.76	4.21	1.1	5.9
0	0	49.12	0	1	0	0	0	1	0	0	2013-12-13	0	0	0	2013-12-13	0	161	133	166	101	129.518	129	205.2	14.3248	130.294	0.109609	83.9286	102	88	102	59	78.6786	77.5	95.4948	9.7721	79.2724	0.123089	69.6429	0	0	0	0	0	0	0	0	0	0	0	0	0	0	0	0	0	0	0	0	0	0	0	0	0	0	0	0	0	0	0	0	0	0	0	0	0	0	0	0	0	0	0	0	0	0	0	0	0	0	0	0	0	0	0																4.24			139	5.3		76					0.44	2.6727	1.3	4.24
0	0	68.48	0	0	0	0	0	0	0	0	0	0	0	0	0	0	154	116	189	116	149	148	338.667	18.4029	150.045	0.118664	76.9231	70	59	85	57	66.7692	67	60.859	7.8012	67.1886	0.112255	84.6154	0	0	0	0	0	0	0	0	0	0	0	0	0	0	0	0	0	0	0	0	0	0	0	0	0	0	0	0	0	0	2	0	0	0	0	0	0	0	0	0	0	0	0	0	0	0	0	0	0	0	0	0	0	0	0																											2.2	3.6645	1.14	5.76
0	0	53.88	0	0	0	0	0	0	0	0	0	0	0	0	0	0	160	131	160	96	127.79	130	190.225	13.7922	128.512	0.106499	84.2105	80	78	99	60	76.5263	77	69.1209	8.3139	76.9648	0.107202	65.7895	0	0	0	0	0	0	0	0	0	0	0	0	0	0	0	0	0	0	0	0	0	0	0	0	0	0	0	0	0	0	1	0	0	0	0	0	0	0	0	0	0	0	0	0	0	0	0	0	0	0	0	0	0	0	0																											1.02	1.91	1.2	3.58
0	0	76.98	0	0	0	0	0	0	0	0	0	0	0	0	0	0	178	156	191	120	155.924	155	232.225	15.2389	156.653	0.0968063	73.5849	71	63	82	46	62.4717	62	56.5232	7.5182	62.914	0.119205	67.9245	0	0	0	0	0	0	0	0	0	0	0	0	0	0	0	0	0	0	0	0	0	0	0	0	0	0	0	0	0	0	3	0	0	0	0	0	0	0	0	0	0	0	0	0	0	0	0	0	0	0	0	0	0	0	0																											0.68	3.2709	2.08	5.66
0	0	66.96	0	0	0	0	0	0	0	0	0	0	0	0	0	0	182	136	211	96	128.482	126	267.22	16.3469	129.512	0.126904	77.9487	95	75	95	55	72.6615	72	59.5962	7.7199	73.0684	0.105971	57.4359	0	0	0	0	0	0	0	0	0	0	0	0	0	0	0	0	0	0	0	0	0	0	0	0	0	0	0	0	0	0	2	0	0	0	0	0	0	0	0	0	0	0	0	0	0	0	0	0	0	0	0	0	0	0	0																											1.13	3.2393	2.25	6.01
0	1	66.74	0	0	0	0	0	0	0	0	0	0	0	0	0	0	115	129	138	86	111.4	112	114.874	10.7179	111.905	0.0953326	76.3636	70	59	76	45	60.6	61	37.6519	6.1361	60.9042	0.100331	54.5455	0	0	0	0	0	0	0	0	0	0	0	0	0	0	0	0	0	0	0	0	0	0	0	0	0	0	0	0	0	0	2	0	0	0	0	0	0	0	0	0	0	0	0	0	0	0	0	0	0	0	0	0	0	0	0																											1.5	3.4782	1.14	5.3
0	1	45.4	0	0	0	0	0	0	0	0	0	0	0	0	0	0	141	153	158	100	127.442	127	129.803	11.3931	127.943	0.0888161	71.4286	88	93	97	61	78.8182	78	53.2033	7.2941	79.1506	0.09194	61.039	0	0	0	0	0	1	0	0	0	0	0	0	0	0	0	0	0	0	0	0	0	0	0	0	0	0	0	0	0	0	0	0	0	0	0	0	0	0	0	0	0	0	0	0	0	0	0	0	0	0	0	0	0	0	0																											1.63	2.4688	0.83	4.05
0	1	45.14	0	0	0	0	0	0	0	0	0	0	0	0	0	0	126	126	126	126	126	126			126	0		76	76	76	76	76	76			76	0		0	0	0	0	0	0	0	0	0	0	0	0	0	0	0	0	0	0	0	0	0	0	0	0	0	0	0	0	0	0	0	0	0	0	0	0	0	0	0	0	0	0	0	0	0	0	0	0	0	0	0	0	0	0	0
0	0	51.25	0	0	0	0	0	0	0	0	0	0	0	0	0	0	117	138	149	96	121.794	121	129.86	11.3956	122.319	0.0929212	76.7123	81	104	104	63	76.7534	77	62.2995	7.893	77.1527	0.102129	56.1644	0	0	0	0	0	0	0	0	0	0	0	0	0	0	0	0	0	0	0	0	0	0	0	0	0	0	0	0	0	0	1	0	0	0	0	0	0	0	0	0	0	0	0	0	0	0	0	0	0	0	0	0	0	0	0																											1.54	4.25	1.1	6.05
0	0	41.75	0	0	0	0	0	0	0	0	0	0	0	0	0	0	107	128	148	96	118.13	117	130.471	11.4224	118.669	0.0956364	63.0435	67	70	79	46	63.413	65	50.47	7.1042	63.8012	0.110807	73.913	0	0	0	0	0	0	0	0	0	0	0	0	0	0	0	0	0	0	0	0	0	0	0	0	0	0	0	0	0	0	0	0	0	0	0	0	0	0	0	0	0	0	0	0	0	0	0	0	0	0	0	0	0	0	0																											0.53	3.2391	1.92	5.4
0	1	44.99	0	0	0	0	0	0	0	0	0	0	0	0	0	0	120	125	133	113	120.143	118	47.8095	6.9144	120.313	0.0532827	71.4286	73	81	83	65	73.8571	73	39.4762	6.283	74.0859	0.0787593	71.4286	0	0	0	0	0	0	0	0	0	0	0	0	0	0	0	0	0	0	0	0	0	0	0	0	0	0	0	0	0	0	0	0	0	0	0	0	0	0	0	0	0	0	0	0	0	0	0	0	0	0	0	0	0	0	0																											0.52	4.5336	2.24	7.01
0	0	45.95	0	0	0	0	0	0	0	0	0	0	0	0	0	0	141	119	162	115	131.647	131	101.993	10.0992	132.026	0.0759581	66.6667	76	69	88	53	71.8039	72	46.8808	6.847	72.1233	0.0944168	50.9804	0	0	0	0	0	0	0	0	0	0	0	0	0	0	0	0	0	0	0	0	0	0	0	0	0	0	0	0	0	0	0	0	0	0	0	0	0	0	0	0	0	0	0	0	0	0	0	0	0	0	0	0	0	0	0																											1.64	4.02	1.6	6.7
1	0	78.1	1	0	0	0	0	0	0	2016-01-14	0	0	0	0	0	0	172	133	181	119	143.217	142	188.307	13.7225	143.859	0.0947687	78.2609	75	66	87	56	69.3696	68.5	42.6382	6.5298	69.6696	0.0931017	65.2174	0	0	0	0	0	0	0	0	0	0	0	0	0	0	0	0	0	0	0	0	0	0	0	0	0	0	0	0	0	0	3	0	0	0	0	0	0	0	0	0	0	0	0	0	0	0	0	0	0	0	0	0	0	0	0																											0.47	1.6864	1.5	3.4
1	1	46.62	1	1	0	0	0	0	0	2016-07-02	2016-08-15	0	0	0	0	0	112	105	130	95	113.032	112	79.3861	8.9099	113.377	0.0781983	60.3175	70	74	86	62	73.1111	73	34.3907	5.8644	73.3422	0.0795724	46.0317	0	0	0	0	0	0	0	0	0	0	0	0	0	0	0	0	0	0	0	0	0	0	0	0	0	0	0	0	0	0	0	0	0	0	0	0	0	0	0	0	0	0	0	0	0	0	0	0	0	0	0	0	0	0	0																4.06			141.5	4.2		63					0.67	2.0809	1.75	4.23
0	1	52.63	0	0	0	0	0	0	0	0	0	0	0	0	0	0	153	142	171	105	134.896	135	236.357	15.3739	135.758	0.113226	79.2208	87	70	98	59	76.1818	76	80.6507	8.9806	76.7025	0.117115	63.6364	0	0	0	0	0	0	0	0	0	0	0	0	0	0	0	0	0	0	0	0	0	0	0	0	0	0	0	0	0	0	1	0	0	0	0	0	0	0	0	0	0	0	0	0	0	0	0	0	0	0	0	0	0	0	0																											0.967	3.2805	1.24	4.96
1	0	51.67	0	1	0	0	0	0	0	0	2009-09-09	0	0	0	0	0	139	144	153	118	140.296	141	75.2934	8.6772	140.554	0.0606928	74.0741	73	78	84	67	75.5185	75	23.0285	4.7988	75.6652	0.0623568	62.963	0	0	0	0	0	1	0	0	0	0	0	0	0	0	0	0	0	0	0	0	0	0	0	0	0	0	0	0	0	0	1	0	0	0	0	0	0	0	0	0	0	0	0	0	0	0	0	0	0	0	0	0	0	0	0																											0.9	2.7327	1.16	5.35
1	1	62.27	1	0	0	0	0	0	0	2007-12-30	0	0	0	0	0	0	98	120	142	95	116.647	115	153.743	12.3993	117.266	0.103124	88.2353	67	72	90	67	75.9412	75	51.9338	7.2065	76.2623	0.0920626	52.9412	0	0	0	1	0	1	0	0	0	0	0	0	0	0	0	0	0	0	0	0	0	0	0	0	1	0	0	0	0	0	4	0	0	0	0	0	0	0	0	0	0	0	0	0	0	0	0	0	0	0	0	0	0	0	0
0	0	57.04	0	0	0	0	0	0	0	0	0	0	0	0	0	0	147	132	158	109	132.38	132	146.771	12.1149	132.922	0.0905964	68	80	66	100	56	71.7	71	49.8469	7.0602	72.0399	0.0974795	50	0	1	0	0	0	0	0	0	0	0	0	0	0	0	0	0	0	0	0	0	0	0	0	0	0	0	0	0	0	0	1	0	0	0	0	0	0	0	0	0	0	0	0	0	0	0	0	0	0	0	0	0	0	0	0																											2.18	4.2691	1.4	6.66
1	1	62.49	0	0	0	0	0	0	0	0	0	0	0	0	0	0	175	176	176	120	139.877	138	137.471	11.7248	140.361	0.0832462	71.2329	94	87	94	64	76.5205	76	38.6142	6.214	76.769	0.0806492	35.6164	0	0	0	0	0	0	0	0	0	0	0	0	0	0	0	0	0	0	0	0	0	0	0	0	0	0	0	0	0	0	2	0	0	0	0	0	0	0	0	0	0	0	0	0	0	0	0	0	0	0	0	0	0	0	0																4.33			143.4	3.7		80					0.7	3.1882	1.68	5.78
0	0	43.89	0	0	0	0	0	0	0	0	0	0	0	0	0	0	130	131	177	104	128.192	126	245.884	15.6807	129.13	0.12114	71.1538	84	81	94	61	76.0769	75	71.3273	8.4455	76.5353	0.109941	63.4615	0	0	0	0	0	0	0	0	0	0	0	0	0	0	0	0	0	0	0	0	0	0	0	0	0	0	0	0	0	0	0	0	0	0	0	0	0	0	0	0	0	0	0	0	0	0	0	0	0	0	0	0	0	0	0																											0.79	2.5309	1.65	4.54
0	1	49.4	0	0	0	0	0	0	0	0	0	0	0	0	0	0	126	121	161	114	130.661	129	93.09	9.6483	131.011	0.0732139	66.1017	92	77	104	60	84.1356	84	61.8778	7.8662	84.4963	0.0926992	47.4576	0	0	0	0	0	0	0	0	0	0	0	0	0	0	0	0	0	0	0	0	0	0	0	0	0	0	0	0	0	0	0	0	0	0	0	0	0	0	0	0	0	0	0	0	0	0	0	0	0	0	0	0	0	0	0																											0.63	2.8727	1.65	4.8
0	1	40.52	0	0	0	0	0	0	0	0	0	0	0	0	0	0	138	121	138	121	129.5	129.5	144.5	12.0208	129.779	0.0656371	50	97	82	97	82	89.5	89.5	112.5	10.6066	89.8137	0.0837989	50	0	0	0	0	0	0	0	0	0	0	0	0	0	0	0	0	0	0	0	0	0	0	0	0	0	0	0	0	0	0	0	0	0	0	0	0	0	0	0	0	0	0	0	0	0	0	0	0	0	0	0	0	0	0	0																3.95			138.1	6.8		104
0	0	50.16	0	0	0	0	0	0	0	0	0	0	0	0	0	0	145	132	147	129	139	141	49.1429	7.0102	139.155	0.0471758	50	84	76	84	63	76.375	79.5	51.6964	7.19	76.6706	0.0880609	50	0	0	0	0	0	0	0	0	0	0	0	0	0	0	0	0	0	0	0	0	0	0	0	0	0	0	0	0	0	0	1	0	0	0	0	0	0	0	0	0	0	0	0	0	0	0	0	0	0	0	0	0	0	0	0
0	0	45.29	0	0	0	0	0	0	0	0	0	0	0	0	0	0	116	119	144	93	113.811	114	140.769	11.8646	114.411	0.10283	67.5676	75	73	88	51	73.3243	72	74.503	8.6315	73.817	0.116115	45.9459	0	0	0	0	0	0	0	0	0	0	0	0	0	0	0	0	0	0	0	0	0	0	0	0	0	0	0	0	0	0	0	0	0	0	0	0	0	0	0	0	0	0	0	0	0	0	0	0	0	0	0	0	0	0	0																											1.4	2.9	1.5	5
0	1	58.31	0	0	0	0	0	0	0	0	0	0	0	0	0	0	179	125	180	112	135.417	130.5	330.688	18.1848	136.582	0.131461	62.5	114	68	114	64	77.375	76	137.81	11.7392	78.2238	0.148524	50	0	0	0	0	0	0	0	0	0	0	0	0	0	0	0	0	0	0	0	0	0	0	0	0	0	0	0	0	0	0	1	0	0	0	0	0	0	0	0	0	0	0	0	0	0	0	0	0	0	0	0	0	0	0	0																											0.9	3.7209	1.33	5.46
0	1	50.24	0	0	0	0	0	0	0	0	0	0	0	0	0	0	110	134	159	110	130.833	132.5	149.242	12.2165	131.355	0.0893992	75	72	89	96	70	83.75	85	66.9318	8.1812	84.1155	0.093527	66.6667	0	1	0	0	0	0	0	0	0	0	0	0	0	0	0	0	0	0	0	0	0	0	0	0	0	0	0	0	0	0	1	0	0	0	0	0	0	0	0	0	0	0	0	0	0	0	0	0	0	0	0	0	0	0	0																											1.5	3.3	1	5
1	1	78.04	0	0	0	0	0	0	0	0	0	0	0	0	0	0	133	126	135	111	120.75	118.5	91.6429	9.573	121.082	0.0741594	75	71	70	71	58	65.375	66	20.2679	4.502	65.5105	0.0644164	50	1	1	0	0	0	0	0	0	0	0	0	0	0	0	1	0	0	0	0	0	0	0	0	0	0	0	0	0	0	0	3	0	0	0	0	0	0	0	0	0	0	0	0	0	0	0	0	0	0	0	0	0	0	0	0																											0.62	2.1782	1.33	3.79
0	0	80.19	0	0	0	0	0	0	0	0	0	0	0	0	0	0	144	126	168	114	139.148	140	211.894	14.5566	139.894	0.103752	75.4098	76	66	84	56	69.6885	71	38.1847	6.1794	69.9575	0.0879416	52.459	0	0	0	0	0	0	0	0	0	0	0	0	0	0	0	0	0	0	0	0	0	0	0	0	0	0	0	0	0	0	4	0	0	0	0	0	0	0	0	0	0	0	0	0	0	0	0	0	0	0	0	0	0	0	0																											2.31	3.4891	1.04	4.6
0	1	35.78	0	0	0	0	0	0	0	0	0	0	0	0	0	0	103	109	148	91	115.177	116	147.263	12.1352	115.805	0.104508	72.5806	71	74	91	52	70.1935	69.5	55.9291	7.4786	70.5844	0.10568	56.4516	1	1	0	0	0	0	0	0	0	0	0	0	0	0	0	0	0	0	0	0	0	0	0	0	0	0	0	0	0	0	0	0	0	0	0	0	0	0	0	0	0	0	0	0	0	0	0	0	0	0	0	0	0	0	0																											0.99	2.97	1.28	4.7
0	1	56.16	0	0	0	0	0	0	0	0	0	0	0	0	0	0	148	123	161	107	129.225	129	134.589	11.6013	129.732	0.0886463	72.5	80	70	83	55	70.65	70	42.9	6.5498	70.9454	0.0915417	47.5	0	0	0	0	0	1	0	0	0	0	0	0	0	0	0	0	0	0	0	0	0	0	0	0	0	0	0	0	0	0	1	0	0	0	0	0	0	0	0	0	0	0	0	0	0	0	0	0	0	0	0	0	0	0	0																											3.81	1.1618	1.23	4.12
1	0	86.82	0	0	0	0	0	0	0	0	0	0	0	0	0	0	178	116	178	96	139.105	140	599.544	24.4856	141.132	0.171327	78.9474	106	75	106	63	81.8947	80	106.21	10.3058	82.5068	0.122486	47.3684	0	0	0	0	0	0	0	0	0	0	0	0	0	0	0	0	0	0	0	0	0	0	0	0	0	0	0	0	0	0	4	0	0	0	0	0	0	0	0	0	0	0	0	0	0	0	0	0	0	0	0	0	0	0	0																4.55			137.1	8.9		152					2.26			5.44
0	1	47.1	0	0	0	0	0	0	0	0	0	0	0	0	0	0	160	159	160	159	159.5	159.5	0.5	0.7071	159.501	0.0031348	0	95	94	95	94	94.5	94.5	0.5	0.7071	94.5013	0.005291	0	0	0	0	0	0	0	0	0	0	0	0	0	0	0	0	0	0	0	0	0	0	0	0	0	0	0	0	0	0	0	0	0	0	0	0	0	0	0	0	0	0	0	0	0	0	0	0	0	0	0	0	0	0	0	0
0	1	74.6	0	0	0	0	0	0	0	0	0	0	0	0	0	0	150	209	209	150	179.5	179.5	1740.5	41.7193	181.908	0.164345	50	82	90	90	82	86	86	32	5.6569	86.093	0.0465116	50	0	0	0	0	0	0	0	0	0	0	0	0	0	0	0	0	0	0	0	0	0	0	0	0	0	0	0	0	0	0	3	0	0	0	0	0	0	0	0	0	0	0	0	0	0	0	0	0	0	0	0	0	0	0	0
1	0	90.86	0	0	0	0	0	0	0	0	0	0	0	0	0	0	173	146	173	96	137.2	135	411.958	20.2967	138.619	0.14419	75	83	64	83	45	65.95	66	75.4184	8.6844	66.491	0.128347	60	0	1	0	0	1	1	1	0	0	0	0	0	0	0	0	0	0	0	0	0	0	0	0	0	0	1	0	0	0	0	5	0	0	0	0	0	0	0	0	0	0	0	0	0	0	0	0	0	0	0	0	0	0	0	0																											0.9	2.9909	1.5	4.9
0	0	67.16	0	0	0	0	0	0	0	0	0	0	0	0	0	0	127	160	177	106	136.54	136	224.575	14.9858	137.347	0.10888	87.3016	71	66	97	60	76.2063	76	82.6503	9.0912	76.7382	0.118347	74.6032	0	0	0	0	0	0	0	0	0	0	0	0	0	0	0	0	0	0	0	0	0	0	0	0	0	0	0	0	0	0	2	0	0	0	0	0	0	0	0	0	0	0	0	0	0	0	0	0	0	0	0	0	0	0	0																											0.53	3.1458	1.46	4.85
1	0	76.5	0	0	0	0	0	0	0	0	0	0	0	0	0	0	155	93	163	93	142.273	151	455.618	21.3452	143.721	0.143048	54.5455	87	44	91	44	78.3636	84	210.454	14.5071	79.575	0.17651	54.5455	0	0	0	0	0	0	0	0	0	0	0	0	0	0	0	0	0	0	0	0	0	0	0	0	0	0	0	0	0	0	3	0	0	0	0	0	0	0	0	0	0	0	0	0	0	0	0	0	0	0	0	0	0	0	0																4.58			134.9	7		89					1.87	3.3709	1.59	5.72
1	0	79.03	0	0	0	0	0	0	0	0	0	0	0	0	0	0	168	181	181	168	176	179	49	7	176.093	0.0324743	33.3333	83	75	89	75	82.3333	83	49.3333	7.0238	82.5328	0.0696545	66.6667	0	0	0	0	0	0	0	0	0	0	0	0	0	0	0	0	0	0	0	0	0	0	0	0	0	0	0	0	0	0	3	0	0	0	0	0	0	0	0	0	0	0	0	0	0	0	0	0	0	0	0	0	0	0	0																4.31			141.8	5.3		81					1.67			6.46
0	0	49.57	0	0	0	0	0	0	0	0	0	0	0	0	0	0	114	122	130	104	118.778	122	77.9444	8.8286	119.069	0.0700779	55.5556	79	74	79	68	73	72	15.75	3.9686	73.0958	0.0512556	22.2222	0	0	0	0	0	0	0	0	0	0	0	0	0	0	0	0	0	0	0	0	0	0	0	0	0	0	0	0	0	0	0	0	0	0	0	0	0	0	0	0	0	0	0	0	0	0	0	0	0	0	0	0	0	0	0																											0.7	3	1.5	4.8
1	0	70.52	0	0	0	0	0	0	0	0	0	0	0	0	0	0	176	135	184	108	145.875	145.5	341.145	18.4701	147.003	0.124622	84.375	82	55	82	44	60.7812	60.5	65.5958	8.0991	61.3018	0.131152	56.25	0	0	0	0	0	0	0	0	0	0	0	0	0	0	0	0	0	0	0	0	0	0	0	0	0	0	0	0	0	0	3	0	0	0	0	0	0	0	0	0	0	0	0	0	0	0	0	0	0	0	0	0	0	0	0																											1.94	4.0682	1.55	6.5
0	0	50.75	0	0	0	0	0	0	0	0	0	0	0	0	0	0	146	126	159	110	132.065	132	132.225	11.4989	132.556	0.0863655	70.9677	79	54	85	50	72.3871	73.5	51.9461	7.2074	72.7393	0.0987607	50	0	0	0	0	0	0	0	0	0	0	0	0	0	0	0	0	0	0	0	0	0	0	0	0	0	0	0	0	0	0	1	0	0	0	0	0	0	0	0	0	0	0	0	0	0	0	0	0	0	0	0	0	0	0	0																											1.67	2.3509	1.29	4.4
0	0	76.72	0	0	0	0	0	0	0	0	0	0	0	0	0	0	148	137	187	103	149.706	148	442.346	21.032	151.09	0.136294	88.2353	69	64	91	64	76.4118	78	55.7574	7.4671	76.7544	0.0948039	58.8235	0	0	0	0	0	1	0	0	1	0	0	0	0	0	0	0	0	0	0	0	0	0	0	0	0	0	0	0	0	0	4	0	0	0	0	0	0	0	0	0	0	0	0	0	0	0	0	0	0	0	0	0	0	0	0																											1.44	2.9618	1.34	5.96
0	1	62.48	0	0	0	0	0	0	0	0	0	0	0	0	0	0	142	135	156	104	133.723	132	146.726	12.1131	134.259	0.0896141	74.4681	83	63	101	62	75.1489	74	53.7817	7.3336	75.4983	0.0965438	53.1915	0	0	0	0	0	0	0	0	0	0	0	0	0	0	0	0	0	0	0	0	0	0	0	0	0	0	0	0	0	0	2	0	0	0	0	0	0	0	0	0	0	0	0	0	0	0	0	0	0	0	0	0	0	0	0																											3.2	2.6209	0.7	4.77
0	0	68.21	0	0	0	0	0	0	0	0	0	0	0	0	0	0	128	131	164	109	126.672	125	142.259	11.9272	127.223	0.093343	77.5862	78	59	88	58	70.5172	71	31.0962	5.5764	70.7336	0.0783938	50	0	0	0	0	0	0	0	0	0	0	0	0	0	0	0	0	0	0	0	0	0	0	0	0	0	0	0	0	0	0	2	0	0	0	0	0	0	0	0	0	0	0	0	0	0	0	0	0	0	0	0	0	0	0	0																											2.36	2.8873	1.24	5.2
1	0	52.04	0	0	0	0	0	0	0	0	0	0	0	0	0	0	117	142	160	107	128.333	125	306.25	17.5	129.39	0.128565	66.6667	74	86	90	59	73	72	141.25	11.8849	73.855	0.153495	44.4444	0	0	0	0	0	0	0	0	0	0	0	0	0	0	0	0	0	0	0	0	0	0	0	0	0	0	0	0	0	0	1	0	0	0	0	0	0	0	0	0	0	0	0	0	0	0	0	0	0	0	0	0	0	0	0
0	0	48.81	0	0	0	0	0	0	0	0	0	0	0	0	0	0	106	142	147	102	126.739	127.5	103.664	10.1815	127.139	0.0794566	67.3913	67	76	88	62	75.9348	76	29.8845	5.4667	76.127	0.0712049	58.6957	0	0	0	0	0	0	0	0	0	0	0	0	0	0	0	0	0	0	0	0	0	0	0	0	0	0	0	0	0	0	0	0	0	0	0	0	0	0	0	0	0	0	0	0	0	0	0	0	0	0	0	0	0	0	0																4.1			142	5.3		74					1.69	3.3291	1.13	4.54
1	0	76.76	0	0	0	0	0	0	0	0	0	0	0	0	0	0	125	151	151	125	138	138	338	18.3848	138.611	0.0942029	50	81	77	81	77	79	79	8	2.8284	79.0253	0.0253165	0	0	0	0	0	0	0	0	0	0	0	0	0	0	0	0	0	0	0	0	0	0	0	0	0	0	0	0	0	0	0	3	0	0	0	0	0	0	0	0	0	0	0	0	0	0	0	0	0	0	0	0	0	0	0	0																3.74			143.82	8.51		118					0.726			4.989
0	0	65.14	0	0	0	0	0	0	0	0	0	0	0	0	0	0	191	134	191	134	152.133	150	219.124	14.8028	152.804	0.0940024	66.6667	97	69	97	60	72.7333	73	81.3524	9.0196	73.2534	0.119804	60	0	0	0	0	0	0	0	0	0	0	0	0	0	0	0	0	0	0	0	0	0	0	0	0	0	0	0	0	0	0	2	0	0	0	0	0	0	0	0	0	0	0	0	0	0	0	0	0	0	0	0	0	0	0	0																											1.58	2.8019	1.5	5.03
0	1	60.89	0	0	0	0	0	0	0	0	0	0	0	0	0	0	155	146	189	117	140.147	140	169.142	13.0055	140.74	0.0921139	77.9412	97	80	100	69	83	82.5	54.1493	7.3586	83.3208	0.0880037	51.4706	0	0	0	0	0	1	0	0	0	0	0	0	0	0	0	0	0	0	0	0	0	0	0	0	0	0	0	0	0	0	2	0	0	0	0	0	0	0	0	0	0	0	0	0	0	0	0	0	0	0	0	0	0	0	0																4.43			142.3	4		90					3.05	3.6182	1.5	5.63
0	0	53.09	0	0	0	0	0	0	0	0	0	0	0	0	0	0	144	122	163	102	124.196	122	160.452	12.667	124.829	0.101077	75	92	75	100	64	79.5536	78	52.8698	7.2712	79.8793	0.0905798	55.3571	0	0	0	0	0	0	0	0	0	0	0	0	0	0	0	0	0	0	0	0	0	0	0	0	0	0	0	0	0	0	1	0	0	0	0	0	0	0	0	0	0	0	0	0	0	0	0	0	0	0	0	0	0	0	0																											0.5	2.6	1.6	4.4
1	0	69.95	1	0	0	0	0	0	0	2012-12-28	0	0	0	0	0	0	99	119	122	99	110	105	99	9.9499	110.359	0.080904	60	70	58	77	58	65.6	63	61.3	7.8294	65.9727	0.106751	40	0	0	0	0	0	0	0	0	0	0	0	0	0	0	0	0	0	0	0	0	0	0	0	0	0	0	0	0	0	0	2	0	0	0	0	0	0	0	0	0	0	0	0	0	0	0	0	0	0	0	0	0	0	0	0																											0.9	3.3909	1	4.8
1	1	77.66	0	0	0	0	0	0	0	0	0	0	0	0	0	0	156	107	165	105	135.649	137	295.845	17.2002	136.706	0.125074	91.8919	65	52	82	44	62.8378	62	76.5285	8.7481	63.4275	0.137322	67.5676	0	0	0	0	0	0	0	0	0	0	0	0	0	0	0	0	0	0	0	0	0	0	0	0	0	0	0	0	0	0	3	0	0	0	0	0	0	0	0	0	0	0	0	0	0	0	0	0	0	0	0	0	0	0	0																3.9			142.2	7.9		95					1.39
1	1	78.77	0	0	0	0	0	0	0	0	0	0	0	0	0	0	141	129	163	108	136.091	139.5	224.849	14.9949	136.877	0.10765	59.0909	60	61	85	52	62.5455	61	60.9264	7.8055	63.0087	0.121929	59.0909	0	0	0	0	0	0	0	0	0	0	0	0	0	0	0	0	0	0	0	0	0	0	0	0	0	0	0	0	0	0	3	0	0	0	0	0	0	0	0	0	0	0	0	0	0	0	0	0	0	0	0	0	0	0	0																											1.5	2.1582	1.26	4.1
0	0	73.99	0	0	0	0	1	0	0	0	0	0	0	2016-10-16	0	0	143	129	173	105	131.429	130	173.718	13.1802	132.08	0.0996854	78.5714	76	51	90	51	67.9286	68	88.525	9.4088	68.5694	0.137683	55.9524	0	0	0	0	0	0	0	0	0	0	0	0	0	0	0	0	0	0	0	0	0	0	0	0	0	0	0	0	0	0	3	0	0	0	0	0	0	0	0	0	0	0	0	0	0	0	0	0	0	0	0	0	0	0	0																											2.36	1.9524	0.76	3.8
0	0	62.65	0	0	0	0	0	0	0	0	0	0	0	0	0	0	118	111	181	99	128.412	127	250.169	15.8167	129.371	0.122399	66.25	77	62	94	52	73.85	74.5	89.1671	9.4428	74.4438	0.127063	63.75	0	0	0	0	0	0	0	0	0	0	0	0	0	0	0	0	0	0	0	0	0	0	0	0	0	0	0	0	0	0	2	0	0	0	0	0	0	0	0	0	0	0	0	0	0	0	0	0	0	0	0	0	0	0	0																											0.86	3.1537	1.61	5.16
0	0	54.28	0	0	0	0	0	0	0	0	0	0	0	0	0	0	120	116	132	116	122.8	120	39.2	6.261	122.928	0.0456026	60	69	47	69	47	60.6	61	74.8	8.6487	61.0917	0.127651	60	0	0	0	0	0	0	0	0	0	0	0	0	0	0	0	0	0	0	0	0	0	0	0	0	0	0	0	0	0	0	1	0	0	0	0	0	0	0	0	0	0	0	0	0	0	0	0	0	0	0	0	0	0	0	0																											1.75	3.9	1.3	5.9
0	1	45.71	0	0	0	0	0	0	0	0	0	0	0	0	0	0	151	146	163	116	137.632	137	139.915	11.8286	138.13	0.0851866	66.6667	81	94	97	67	79.7719	79	48.8221	6.9873	80.072	0.0868189	57.8947	0	0	0	0	0	0	0	0	0	0	0	0	0	0	0	0	0	0	0	0	0	0	0	0	0	0	0	0	0	0	0	0	0	0	0	0	0	0	0	0	0	0	0	0	0	0	0	0	0	0	0	0	0	0	0																											0.7	2.4	1.5	4.2
0	1	45.51	0	0	0	0	0	0	0	0	0	0	0	0	0	0	117	114	159	101	119.794	117	158.835	12.603	120.436	0.103647	73.5294	79	59	92	59	75.2059	77	45.1988	6.723	75.497	0.0880702	64.7059	0	0	0	0	0	0	0	0	0	0	0	0	0	0	0	0	0	0	0	0	0	0	0	0	0	0	0	0	0	0	0	0	0	0	0	0	0	0	0	0	0	0	0	0	0	0	0	0	0	0	0	0	0	0	0																4.51			138.4	5.8		84					1.48	3.1073	1.19	4.97		15.1
0	0	54.15	0	0	0	0	0	0	0	0	0	0	0	0	0	0	141	139	169	116	139.84	139	184.423	13.5802	140.485	0.0961367	82	80	64	88	61	75.8	76	36	6	76.0324	0.0783601	62	0	0	0	0	0	0	0	0	0	0	0	0	0	0	0	0	0	0	0	0	0	0	0	0	0	0	0	0	0	0	1	0	0	0	0	0	0	0	0	0	0	0	0	0	0	0	0	0	0	0	0	0	0	0	0																											1.66	2.6755	1.27	4.7
1	0	82.27	0	0	0	0	0	0	0	0	0	0	0	0	0	0	127	149	171	98	134.8	133	348.4	18.6655	135.958	0.131362	80	65	60	73	57	63.6	63.5	30.0444	5.4813	63.8122	0.081761	50	0	0	0	0	0	0	0	0	0	0	0	0	0	0	0	0	0	0	0	0	0	0	0	0	0	0	0	0	0	0	4	0	0	0	0	0	0	0	0	0	0	0	0	0	0	0	0	0	0	0	0	0	0	0	0
1	0	74.77	0	0	0	0	0	0	0	0	0	0	0	0	0	0	139	141	177	128	149.375	145	238.839	15.4544	150.073	0.0967785	75	74	62	83	62	72.375	74	48.2679	6.9475	72.6662	0.0897934	62.5	0	0	0	0	0	0	0	0	0	0	0	0	0	0	0	0	0	0	0	0	0	0	0	0	0	0	0	0	0	0	3	0	0	0	0	0	0	0	0	0	0	0	0	0	0	0	0	0	0	0	0	0	0	0	0																3.57			139.8	5.6		82					2.02	4.7282	1.06	5.95
0	1	56.99	0	0	0	0	0	0	0	0	0	0	0	0	0	0	109	112	159	105	126.046	126	123.357	11.1066	126.527	0.0874351	70.7692	80	63	89	41	72.3692	74	79.8615	8.9365	72.9105	0.122532	52.3077	0	0	0	0	0	0	0	0	0	0	0	0	0	0	0	0	0	0	0	0	0	0	0	0	0	0	0	0	0	0	1	0	0	0	0	0	0	0	0	0	0	0	0	0	0	0	0	0	0	0	0	0	0	0	0																											0.561	1.795	1.26	3.31
0	1	43.3	0	0	0	0	0	0	0	0	0	0	0	0	0	0	103	102	103	96	100.333	101	8.2667	2.8752	100.368	0.0261595	16.6667	72	68	72	65	68.5	68.5	7.5	2.7386	68.5456	0.0364963	16.6667	0	0	0	0	0	0	0	0	0	0	0	0	0	0	0	0	0	0	0	0	0	0	0	0	0	0	0	0	0	0	0	0	0	0	0	0	0	0	0	0	0	0	0	0	0	0	0	0	0	0	0	0	0	0	0																											0.5	2.9527	1.17	4.35
0	0	53.65	0	0	0	0	0	0	0	0	0	0	0	0	0	0	112	103	151	103	129.402	128.5	126.071	11.2281	129.883	0.0862383	73.1707	74	63	98	63	81.878	82	56.0343	7.4856	82.2154	0.0908647	57.3171	0	0	0	0	0	1	0	0	0	0	0	0	0	0	0	0	0	0	0	0	0	0	0	0	0	0	0	0	0	0	1	0	0	0	0	0	0	0	0	0	0	0	0	0	0	0	0	0	0	0	0	0	0	0	0																											0.93	3.0014	2.01	5.44
0	0	66.58	0	0	0	0	0	0	0	0	0	0	0	0	0	0	92	121	146	92	119.667	121	122.769	11.0801	120.16	0.0908608	66.6667	68	73	83	62	71	72	30.3846	5.5122	71.2058	0.0761857	48.1481	0	0	0	0	0	0	0	0	0	0	0	0	0	0	0	0	0	0	0	0	0	0	0	0	0	0	0	0	0	0	2	0	0	0	0	0	0	0	0	0	0	0	0	0	0	0	0	0	0	0	0	0	0	0	0																											0.5	2.4	1.9	4.5
1	0	76.82	0	0	0	0	0	0	0	0	0	0	0	0	0	0	136	123	145	102	121.727	119	145.018	12.0423	122.268	0.094325	63.6364	81	58	81	53	66.8182	67	68.7636	8.2924	67.2843	0.118328	63.6364	0	0	0	0	0	0	0	0	0	0	0	0	0	0	0	0	0	0	0	0	0	0	0	0	0	0	0	0	0	0	3	0	0	0	0	0	0	0	0	0	0	0	0	0	0	0	0	0	0	0	0	0	0	0	0
1	1	75.27	0	0	0	0	0	0	0	0	0	0	0	0	0	0	155	146	155	146	150.5	150.5	40.5	6.364	150.567	0.0299003	50	82	75	82	75	78.5	78.5	24.5	4.9497	78.578	0.044586	50	0	0	0	0	0	0	0	0	0	0	0	0	0	0	0	0	0	0	0	0	0	0	0	0	0	0	0	0	0	0	3	0	0	0	0	0	0	0	0	0	0	0	0	0	0	0	0	0	0	0	0	0	0	0	0																											1.19	2.7909	1.3	4.99
0	1	62.17	0	0	0	0	0	0	0	0	0	0	0	0	0	0	152	152	152	152	152	152			152	0		75	75	75	75	75	75			75	0		0	0	0	0	0	0	0	0	0	0	0	0	0	0	0	0	0	0	0	0	0	0	0	0	0	0	0	0	0	0	2	0	0	0	0	0	0	0	0	0	0	0	0	0	0	0	0	0	0	0	0	0	0	0	0																4.01			141.44	4.9		83					0.798	2.2221	1.667	4.92
0	0	52.16	0	0	0	0	0	0	0	0	0	0	0	0	0	0	109	123	159	100	131.159	129	146.959	12.1227	131.71	0.0917549	78.2609	66	71	97	61	78.2029	77	61.0465	7.8132	78.5866	0.099183	68.1159	0	0	0	0	0	0	1	0	0	0	0	0	0	0	0	0	0	0	0	0	0	0	0	0	0	0	0	0	0	0	2	0	0	0	0	0	0	0	0	0	0	0	0	0	0	0	0	0	0	0	0	0	0	0	0																											2.17	2.33	1.71	6.18
0	0	39.38	0	0	0	0	0	0	0	0	0	0	0	0	0	0	101	104	130	85	101.25	99	166.786	12.9146	101.968	0.119313	50	50	48	63	48	57	60.5	45.1429	6.7188	57.3454	0.110261	25	0	0	0	0	0	0	0	0	0	0	0	0	0	0	0	0	0	0	0	0	0	0	0	0	0	0	0	0	0	0	0	0	0	0	0	0	0	0	0	0	0	0	0	0	0	0	0	0	0	0	0	0	0	0	0																											0.66	2.5773	1.29	4.5
0	0	49.55	0	0	0	0	0	0	0	0	0	0	0	0	0	0	103	102	130	88	104.397	103	59.801	7.7331	104.68	0.0735974	55.1282	52	50	66	42	54.5256	55	21.5773	4.6451	54.7206	0.0846438	43.5897	0	0	0	0	0	0	0	0	0	0	0	0	0	0	0	0	0	0	0	0	0	0	0	0	0	0	0	0	0	0	0	0	0	0	0	0	0	0	0	0	0	0	0	0	0	0	0	0	0	0	0	0	0	0	0																											0.89	3.0699	1.62	5.1
0	1	59.01	0	1	0	0	0	1	0	0	2012-06-04	0	0	0	2012-06-04	0	150	164	175	104	135.806	135	212.919	14.5918	136.576	0.106697	81.9444	90	79	90	58	72.0694	72	57.5867	7.5886	72.4623	0.104562	56.9444	0	0	0	0	0	0	0	0	0	0	0	0	0	0	0	0	0	0	0	0	0	0	0	0	0	0	0	0	0	0	1	0	0	0	0	0	0	0	0	0	0	0	0	0	0	0	0	0	0	0	0	0	0	0	0																											2.16	3.4282	1.29	5.7
0	0	57.81	0	0	0	0	0	0	0	0	0	0	0	0	0	0	133	128	164	111	134.636	133	141.301	11.887	135.144	0.0869418	75.7576	75	50	83	50	63.1515	62	71.8826	8.4784	63.701	0.132204	60.6061	1	0	0	0	0	0	0	0	0	0	0	0	0	0	0	0	0	0	0	0	0	0	0	0	0	0	0	0	0	0	1	0	0	0	0	0	0	0	0	0	0	0	0	0	0	0	0	0	0	0	0	0	0	0	0																3.45			141.6	6		68					0.57	5.4609	1.48	7.2
0	0	61.51	0	0	0	0	0	0	0	0	0	0	0	0	0	0	122	147	149	101	123.169	123	129.643	11.3861	123.686	0.0917287	69.2308	59	67	75	48	60.7846	61	31.0466	5.572	61.0356	0.0909593	46.1538	0	0	0	0	0	0	0	0	0	0	0	0	0	0	0	0	0	0	0	0	0	0	0	0	0	0	0	0	0	0	2	0	0	0	0	0	0	0	0	0	0	0	0	0	0	0	0	0	0	0	0	0	0	0	0																											1	2.9	1.5	4.8
0	0	41.82	0	0	0	0	0	0	0	0	0	0	0	0	0	0	136	132	152	102	126.766	127	116.595	10.7979	127.218	0.0845121	73.4375	89	85	98	68	82.125	82	35.5714	5.9642	82.3379	0.0720536	53.125	0	0	0	0	0	0	0	0	0	0	0	0	0	0	0	0	0	0	0	0	0	0	0	0	0	0	0	0	0	0	0	0	0	0	0	0	0	0	0	0	0	0	0	0	0	0	0	0	0	0	0	0	0	0	0																											0.5	1.6327	1.84	3.7
0	0	70.63	0	0	0	0	0	0	0	0	0	0	0	0	0	0	127	138	144	102	119.092	117	96.3038	9.8135	119.49	0.0817657	63.0769	66	79	81	50	62.2769	61	41.6096	6.4506	62.605	0.102779	53.8462	0	0	0	0	0	0	0	0	0	0	0	0	0	0	0	0	0	0	0	0	0	0	0	0	0	0	0	0	0	0	3	0	0	0	0	0	0	0	0	0	0	0	0	0	0	0	0	0	0	0	0	0	0	0	0																											1.03	4.0736	1.64	7.05
0	1	51.73	0	0	0	0	0	0	0	0	0	0	0	0	0	0	128	138	158	113	138.014	138	91.7885	9.5806	138.341	0.0689341	70.8333	83	69	96	66	79.875	80	34.7306	5.8933	80.0891	0.073267	48.6111	0	0	0	0	0	0	0	0	0	0	0	0	0	0	0	0	0	0	0	0	0	0	0	0	0	0	0	0	0	0	1	0	0	0	0	0	0	0	0	0	0	0	0	0	0	0	0	0	0	0	0	0	0	0	0																											2.6	2.1	1.3	4.6
0	0	51.79	0	0	0	0	0	0	0	0	0	0	0	0	0	0	131	125	162	106	126.153	124	157.476	12.549	126.765	0.0986279	67.7966	86	72	102	65	82.5085	82	77.0473	8.7777	82.9662	0.10548	57.6271	0	0	0	0	0	0	0	0	0	0	0	0	0	0	0	0	0	0	0	0	0	0	0	0	0	0	0	0	0	0	1	0	0	0	0	0	0	0	0	0	0	0	0	0	0	0	0	0	0	0	0	0	0	0	0																											0.7	3.68	1.37	5.02
0	0	54.56	0	0	0	0	0	0	0	0	0	0	0	0	0	0	162	135	165	102	131.463	130	213.8	14.6219	132.259	0.11019	74.0741	84	80	86	60	73	72.5	29.5094	5.4323	73.1981	0.0737223	44.4444	0	0	0	0	0	0	0	0	0	0	0	0	0	0	0	0	0	0	0	0	0	0	0	0	0	0	0	0	0	0	1	0	0	0	0	0	0	0	0	0	0	0	0	0	0	0	0	0	0	0	0	0	0	0	0																											1.1	3.4	1.6	5.5
0	0	49.78	0	0	0	0	0	0	0	0	0	0	0	0	0	0	138	135	151	106	123.5	123	89.6729	9.4696	123.859	0.0763209	70.3704	87	77	91	66	79.787	80	28.8234	5.3687	79.9658	0.0669761	38.8889	0	1	0	0	0	1	1	0	0	0	0	0	0	0	0	0	0	0	0	0	0	0	0	0	0	0	0	0	0	0	0	0	0	0	0	0	0	0	0	0	0	0	0	0	0	0	0	0	0	0	0	0	0	0	0																											1.74	3.1491	1.46	5.4
0	1	55.13	0	0	0	0	0	0	0	0	0	0	0	0	0	0	151	127	165	107	133.585	133.5	117.708	10.8493	134.02	0.0807834	76.5957	86	65	94	61	79.6277	80	50.0427	7.0741	79.9379	0.0883657	59.5745	0	0	0	0	0	0	0	0	0	0	0	0	0	0	0	0	0	0	0	0	0	0	0	0	0	0	0	0	0	0	1	0	0	0	0	0	0	0	0	0	0	0	0	0	0	0	0	0	0	0	0	0	0	0	0																											0.82	2.8521	1.68	4.91
0	0	55.45	0	0	0	0	0	0	0	0	0	0	0	0	0	0	130	114	130	92	111.038	111	50.8832	7.1332	111.262	0.0636327	52.8302	70	61	77	53	64.7358	65	31.5443	5.6164	64.9745	0.0859368	62.2642	0	0	0	0	0	0	0	0	0	0	0	0	0	0	0	0	0	0	0	0	0	0	0	0	0	0	0	0	0	0	1	0	0	0	0	0	0	0	0	0	0	0	0	0	0	0	0	0	0	0	0	0	0	0	0																											1.33	3.3236	1.63	5.56
0	0	50.12	0	0	0	0	0	0	0	0	0	0	0	0	0	0	152	139	168	109	136.852	136	181.728	13.4806	137.504	0.0976942	63.9344	85	83	86	57	73.3279	73	43.2907	6.5796	73.6176	0.0889895	44.2623	0	0	0	0	0	0	0	0	0	0	0	0	0	0	0	0	0	0	0	0	0	0	0	0	0	0	0	0	0	0	1	0	0	0	0	0	0	0	0	0	0	0	0	0	0	0	0	0	0	0	0	0	0	0	0																											1.93	4	1.1	4.67
0	0	55.26	0	0	0	0	0	0	0	0	0	0	0	0	0	0	134	133	159	100	132.698	133	212.149	14.5654	133.483	0.108888	74.6032	70	62	92	43	62.3016	62	105.569	10.2747	63.1299	0.163604	55.5556	0	0	0	0	0	0	0	0	0	0	0	0	0	0	0	0	0	0	0	0	0	0	0	0	0	0	0	0	0	0	1	0	0	0	0	0	0	0	0	0	0	0	0	0	0	0	0	0	0	0	0	0	0	0	0																											3.77	2.8	1.28	4.28
1	1	71.61	0	1	0	0	0	0	0	0	2003-02-16	0	0	0	0	0	139	139	139	139	139	139			139	0		68	68	68	68	68	68			68	0		0	0	0	0	0	0	0	0	0	0	0	0	0	0	0	0	0	0	0	0	0	0	0	0	0	0	0	0	0	0	3	0	0	0	0	0	0	0	0	0	0	0	0	0	0	0	0	0	0	0	0	0	0	0	0
0	0	64.28	0	0	0	0	0	0	0	0	0	0	0	0	0	0	119	137	160	110	136.829	137	129.395	11.3752	137.29	0.0821142	90.2439	50	77	88	48	67	67	110.2	10.4976	67.7976	0.154758	75.6098	0	0	1	0	0	1	0	0	0	0	0	0	0	0	0	0	0	0	0	0	0	0	0	1	0	0	0	0	0	0	2	0	0	0	0	0	0	0	0	0	0	0	0	0	0	0	0	0	0	0	0	0	0	0	0																4.4			146	6.3		72					1.57	2.0127	1.04	3.8		8.6
0	0	59.66	0	0	0	0	0	0	0	0	0	0	0	0	0	0	141	125	162	115	138.862	138	118.121	10.8684	139.28	0.0776632	66.1538	86	61	93	58	77.6	80	76.3063	8.7353	78.0826	0.1117	56.9231	0	0	0	0	0	0	0	0	0	0	0	0	0	0	0	0	0	0	0	0	0	0	0	0	0	0	0	0	0	0	1	0	0	0	0	0	0	0	0	0	0	0	0	0	0	0	0	0	0	0	0	0	0	0	0																4.38			141	8.2		88					8.28	3.6636	0.9	5.95
0	0	54.35	0	0	0	0	0	0	0	0	0	0	0	0	0	0	152	140	162	107	129.427	128	116.786	10.8067	129.87	0.0828809	67.6471	91	75	93	68	79.8676	80	27.5195	5.2459	80.0372	0.0651977	47.0588	0	0	0	0	0	0	0	0	0	0	0	0	0	0	0	0	0	0	0	0	0	0	0	0	0	0	0	0	0	0	1	0	0	0	0	0	0	0	0	0	0	0	0	0	0	0	0	0	0	0	0	0	0	0	0																											2.17	3.27	1.17	5.44
1	0	66.89	0	0	0	0	0	0	0	0	0	0	0	0	0	0	143	144	196	91	134.741	133	388.897	19.7205	136.152	0.145091	75.8621	72	78	107	41	75.1897	75.5	131.419	11.4638	76.0437	0.151146	67.2414	0	0	0	0	0	0	0	0	0	0	0	0	0	0	0	0	0	0	0	0	0	0	0	0	0	0	0	0	0	0	2	0	0	0	0	0	0	0	0	0	0	0	0	0	0	0	0	0	0	0	0	0	0	0	0																											1.73	1.8491	0.97	6.66
1	0	67.16	0	0	0	0	0	0	0	0	0	0	0	0	0	0	188	169	219	158	185.083	186.5	443.901	21.069	186.179	0.108989	58.3333	74	60	86	60	72.3333	72.5	58.2424	7.6317	72.7014	0.101015	66.6667	0	0	0	0	0	0	0	0	0	0	0	0	0	0	0	0	0	0	0	0	0	0	0	0	0	0	0	0	0	0	2	0	0	0	0	0	0	0	0	0	0	0	0	0	0	0	0	0	0	0	0	0	0	0	0																											2.9	2.35	1.1	4.4
0	0	40.76	0	0	0	0	0	0	0	0	0	0	0	0	0	0	141	130	169	109	134.776	134	122.328	11.0602	135.222	0.0814487	80.597	92	76	94	59	81.1642	81	39.7151	6.302	81.4048	0.0770633	65.6716	0	0	0	0	0	0	0	0	0	0	0	0	0	0	0	0	0	0	0	0	0	0	0	0	0	0	0	0	0	0	0	0	0	0	0	0	0	0	0	0	0	0	0	0	0	0	0	0	0	0	0	0	0	0	0																4.35			139	4.2		84					2.17	3.07	1.49	5.23
0	0	58.96	0	0	0	0	0	0	0	0	0	0	0	0	0	0	140	148	182	113	143.983	144	309.339	17.588	145.036	0.121131	95	79	71	91	59	74.7667	75	38.0802	6.1709	75.0167	0.081845	63.3333	0	0	0	0	0	0	0	0	0	0	0	0	0	0	0	0	0	0	0	0	0	0	0	0	0	0	0	0	0	0	1	0	0	0	0	0	0	0	0	0	0	0	0	0	0	0	0	0	0	0	0	0	0	0	0																											1.13	3.8264	1.56	5.9
0	0	41.56	0	0	0	0	0	0	0	0	0	0	0	0	0	0	95	100	100	94	96.3333	95	10.3333	3.2146	96.3691	0.0272457	33.3333	62	62	62	57	60.3333	62	8.3333	2.8868	60.3794	0.0390667	66.6667	0	0	0	0	0	0	0	0	0	0	0	0	0	0	0	0	0	0	0	0	0	0	0	0	0	0	0	0	0	0	0	0	0	0	0	0	0	0	0	0	0	0	0	0	0	0	0	0	0	0	0	0	0	0	0																3.85			141.1	3.2		67					0.64			4.97
1	1	75.94	0	1	0	0	0	0	0	0	2009-01-23	0	0	0	0	0	132	105	159	105	138.625	143.5	259.114	16.097	139.518	0.113674	62.5	76	62	102	62	75.9583	76.5	73.9547	8.5997	76.4234	0.110832	62.5	0	0	0	0	0	0	0	0	0	0	0	0	0	0	0	0	0	0	0	0	0	0	0	0	0	0	0	0	0	0	3	0	0	0	0	0	0	0	0	0	0	0	0	0	0	0	0	0	0	0	0	0	0	0	0
0	1	54.91	0	0	0	0	0	0	0	0	0	0	0	0	0	0	155	116	218	84	147.058	141	750.35	27.3925	149.551	0.184915	88.4058	89	64	116	45	81.9565	85	160.336	12.6624	82.9149	0.153378	66.6667	0	0	0	0	0	0	0	0	0	0	0	0	0	0	0	0	0	0	0	0	0	0	0	0	0	0	0	0	0	0	1	0	0	0	0	0	0	0	0	0	0	0	0	0	0	0	0	0	0	0	0	0	0	0	0																											1.24	2.3082	1.69	5.97
0	0	63.27	0	0	0	0	0	0	0	0	0	0	0	0	0	0	140	137	162	104	132.737	133	127.767	11.3034	133.205	0.0840285	73.6842	76	84	109	74	83.9211	83	58.1828	7.6278	84.2579	0.0896882	65.7895	0	0	0	0	0	0	0	0	0	0	0	0	0	0	0	0	0	0	0	0	0	0	0	0	0	0	0	0	0	0	2	0	0	0	0	0	0	0	0	0	0	0	0	0	0	0	0	0	0	0	0	0	0	0	0																											3.1	3.4	1.1	5.9
0	0	49.71	0	0	0	0	0	0	0	0	0	0	0	0	0	0	130	137	159	125	142.1	143	86.3966	9.295	142.399	0.0648641	66.6667	85	86	95	71	85.8333	86.5	29.3616	5.4186	86.0014	0.0626014	56.6667	0	0	0	0	0	0	0	0	0	0	0	0	0	0	0	0	0	0	0	0	0	0	0	0	0	0	0	0	0	0	0	0	0	0	0	0	0	0	0	0	0	0	0	0	0	0	0	0	0	0	0	0	0	0	0																											0.85	3.2	1.3	4.92
0	0	54.63	0	0	0	0	0	0	0	0	0	0	0	0	0	0	83	117	157	83	117.725	118	200.883	14.1733	118.559	0.119207	76.4706	49	67	96	49	71.9412	71	83.5365	9.1398	72.5081	0.125794	76.4706	0	1	0	0	0	0	0	0	0	0	0	0	0	0	0	0	0	0	0	0	0	0	0	0	0	0	0	0	0	0	1	0	0	0	0	0	0	0	0	0	0	0	0	0	0	0	0	0	0	0	0	0	0	0	0																											5.05	3.2	1.27	6.44
0	0	68.48	0	0	0	0	0	0	0	0	0	0	0	0	0	0	157	148	195	114	151.791	150	402.097	20.0524	153.094	0.131335	76.7442	88	64	94	54	71.4535	71	73.9449	8.5991	71.9631	0.119644	65.1163	0	0	0	0	0	0	0	0	0	0	0	0	0	0	0	0	0	0	0	0	0	0	0	0	0	0	0	0	0	0	2	0	0	0	0	0	0	0	0	0	0	0	0	0	0	0	0	0	0	0	0	0	0	0	0																4.2			140	5.5		67					1.9	2.4644	1.28	4.62
0	1	31.4	0	0	0	0	0	0	0	0	0	0	0	0	0	0	146	120	151	113	128.783	127	122.087	11.0493	129.235	0.0839121	73.913	71	69	89	57	78.0435	81	60.9526	7.8072	78.4161	0.0978378	56.5217	0	0	0	0	0	0	0	0	0	0	0	0	0	0	0	0	0	0	0	0	0	0	0	0	0	0	0	0	0	0	0	0	0	0	0	0	0	0	0	0	0	0	0	0	0	0	0	0	0	0	0	0	0	0	0																											1.6	3.9	0.9	5.5
0	0	49.05	0	0	0	0	0	0	0	0	0	0	0	0	0	0	126	118	174	110	138.151	138	253.546	15.9231	139.053	0.114467	83.5616	67	44	94	44	74.7123	75	85.2911	9.2353	75.2732	0.122762	46.5753	0	0	0	0	0	0	1	0	0	0	0	0	0	0	0	0	0	0	0	0	0	0	0	0	0	0	0	0	0	0	0	0	0	0	0	0	0	0	0	0	0	0	0	0	0	0	0	0	0	0	0	0	0	0	0																											2.9	2.8	1.4	5.5
1	1	60.7	0	0	0	0	0	0	0	0	0	0	0	0	0	0	150	138	165	133	145.571	148	124.952	11.1782	145.939	0.0710923	71.4286	81	82	89	68	80	81	43.6667	6.6081	80.2336	0.0764736	57.1429	0	0	0	0	0	0	0	0	0	0	0	0	0	0	0	0	0	0	0	0	0	0	0	0	0	0	0	0	0	0	2	0	0	0	0	0	0	0	0	0	0	0	0	0	0	0	0	0	0	0	0	0	0	0	0																4.9			143.2	3.8		128					3.35
0	0	31.35	0	0	0	0	0	0	0	0	0	0	0	0	0	0	88	112	148	82	102.96	102	219.373	14.8113	103.978	0.140948	68	58	62	77	50	60.16	59	40.39	6.3553	60.4814	0.103506	56	0	0	0	0	0	0	0	0	0	0	0	0	0	0	0	0	0	0	0	0	0	0	0	0	0	0	0	0	0	0	0	0	0	0	0	0	0	0	0	0	0	0	0	0	0	0	0	0	0	0	0	0	0	0	0																											1.76	2.83	1.37	5
0	0	50.83	0	0	0	0	0	0	0	0	0	0	0	0	0	0	171	106	177	106	135.493	133	230.625	15.1863	136.329	0.11129	78.8732	101	64	101	56	79.6761	80	60.1364	7.7548	80.0473	0.0966409	61.9718	0	0	0	0	0	0	0	0	0	0	0	0	0	0	0	0	0	0	0	0	0	0	0	0	0	0	0	0	0	0	1	0	0	0	0	0	0	0	0	0	0	0	0	0	0	0	0	0	0	0	0	0	0	0	0																											2.7	1.8	1.2	4.2
0	0	63.93	0	0	0	0	0	0	0	0	0	0	0	0	0	0	134	127	148	102	127.454	126.5	163.784	12.7978	128.066	0.0981021	77.2727	77	67	82	60	73.8182	75.5	39.4892	6.284	74.0731	0.0831714	72.7273	0	0	0	0	0	0	0	0	0	0	0	0	0	0	0	0	0	0	0	0	0	0	0	0	0	0	0	0	0	0	2	0	0	0	0	0	0	0	0	0	0	0	0	0	0	0	0	0	0	0	0	0	0	0	0																											0.84	5.2082	1.56	7.15
0	1	30.09	0	0	0	0	0	0	0	0	0	0	0	0	0	0	122	128	128	122	124.75	124.5	10.25	3.2016	124.781	0.0222255	25	76	92	92	76	81.75	79.5	57.5833	7.5884	82.0137	0.080388	50	0	0	0	0	0	0	0	0	0	0	0	0	0	0	0	0	0	0	0	0	0	0	0	0	0	0	0	0	0	0	0	0	0	0	0	0	0	0	0	0	0	0	0	0	0	0	0	0	0	0	0	0	0	0	0																											0.48			4.28
1	1	80.01	0	0	0	0	0	0	0	0	0	0	0	0	0	0	122	127	163	90	124.077	125	240.599	15.5113	125.018	0.1234	79.4872	60	60	71	41	57.6923	58	55.4291	7.4451	58.1585	0.127383	64.1026	1	0	0	0	0	0	0	0	1	0	0	0	0	0	0	0	0	0	0	0	0	0	0	1	0	0	0	0	0	0	4	0	0	0	0	0	0	0	0	0	0	0	0	0	0	0	0	0	0	0	0	0	0	0	0																											1.14	3.33	1.94	5.7
1	1	64.61	1	0	0	0	0	0	0	2009-01-15	0	0	0	0	0	0	151	120	155	108	128.118	125.5	111.016	10.5364	128.537	0.0810217	67.6471	72	80	108	62	72.6765	72.5	72.6497	8.5235	73.16	0.115542	64.7059	0	0	0	0	0	0	0	0	0	0	0	0	0	0	0	0	0	0	0	0	0	0	0	0	0	0	0	0	0	0	2	0	0	0	0	0	0	0	0	0	0	0	0	0	0	0	0	0	0	0	0	0	0	0	0																											2.19	0.6027	0.82	2.7
0	0	66.11	0	0	0	0	0	0	0	0	0	0	0	0	0	0	144	155	170	119	145.721	147	168.801	12.9924	146.29	0.0885014	77.9412	89	74	94	53	78.1765	79	65.043	8.0649	78.5853	0.102402	54.4118	0	0	0	0	0	0	0	0	0	0	0	0	0	0	0	0	0	0	0	0	0	0	0	0	0	0	0	0	0	0	2	0	0	0	0	0	0	0	0	0	0	0	0	0	0	0	0	0	0	0	0	0	0	0	0																											3.28	4.1973	1.23	5.85
0	1	62.12	0	0	0	0	0	0	0	0	0	0	0	0	0	0	123	104	168	104	129.449	133	255.128	15.9727	130.411	0.122124	81.6327	78	52	109	52	77.5918	78	95.2883	9.7616	78.191	0.124516	63.2653	0	0	0	0	0	0	0	0	0	0	0	0	0	0	0	0	0	0	0	0	0	0	0	0	0	0	0	0	0	0	2	0	0	0	0	0	0	0	0	0	0	0	0	0	0	0	0	0	0	0	0	0	0	0	0																											1.08	2.2691	1.34	4.1
0	1	66.81	0	0	0	0	0	0	0	0	0	0	0	0	0	0	186	164	186	101	140.212	142.5	366.327	19.1397	141.487	0.135187	69.2308	87	72	110	51	68.5385	68.5	126.136	11.231	69.4351	0.162281	69.2308	0	0	0	0	0	0	0	0	0	0	0	0	0	0	0	0	0	0	0	0	0	0	0	0	0	0	0	0	0	0	2	0	0	0	0	0	0	0	0	0	0	0	0	0	0	0	0	0	0	0	0	0	0	0	0																											2.88	4.0527	2.02	7.1
0	0	42.99	1	1	0	0	0	1	0	2019-08-26	2019-08-16	0	0	0	2019-08-16	0	114	141	141	114	126	123	189	13.7477	126.499	0.0890871	66.6667	57	77	77	57	67	67	100	10	67.4957	0.121865	66.6667	0	0	0	0	0	0	0	0	0	0	0	0	0	0	0	0	0	0	0	0	0	0	0	0	0	0	0	0	0	0	0	0	0	0	0	0	0	0	0	0	0	0	0	0	0	0	0	0	0	0	0	0	0	0	0																											0.55	2.0865	1.74	4.08
0	0	49.3	0	0	0	0	0	0	0	0	0	0	0	0	0	0	106	129	157	106	126	126	156.467	12.5087	126.599	0.0976608	80.6452	59	70	83	59	67.3871	66	41.8452	6.4688	67.6869	0.0944334	54.8387	0	0	0	0	0	0	0	0	0	0	0	0	0	0	0	0	0	0	0	0	0	0	0	0	0	0	0	0	0	0	0	0	0	0	0	0	0	0	0	0	0	0	0	0	0	0	0	0	0	0	0	0	0	0	0																											1.99	2.5591	1.46	4.65
0	0	52.72	0	0	0	0	0	0	0	0	0	0	0	0	0	0	140	119	146	105	128.431	127.5	98.1794	9.9086	128.806	0.0764828	72.4138	87	81	94	62	80.0345	80	39.1216	6.2547	80.2743	0.0774737	50	0	0	0	0	0	0	0	0	0	0	0	0	0	0	0	0	0	0	0	0	0	0	0	0	0	0	0	0	0	0	1	0	0	0	0	0	0	0	0	0	0	0	0	0	0	0	0	0	0	0	0	0	0	0	0																											0.65	4.4705	1.95	6.72
0	1	30.53	0	0	0	0	0	0	0	0	0	0	0	0	0	0	119	119	119	119	119	119			119	0		92	92	92	92	92	92			92	0		0	0	0	0	0	0	0	0	0	0	0	0	0	0	0	0	0	0	0	0	0	0	0	0	0	0	0	0	0	0	0	0	0	0	0	0	0	0	0	0	0	0	0	0	0	0	0	0	0	0	0	0	0	0	0
0	1	30.49	0	0	0	0	0	0	0	0	0	0	0	0	0	0	98	99	125	95	106	105	69.7273	8.3503	106.314	0.0770447	65.2174	57	61	83	56	65.6957	65	42.585	6.5257	66.0049	0.0971492	56.5217	0	0	0	0	0	0	0	0	0	0	0	0	0	0	0	0	0	0	0	0	0	0	0	0	0	0	0	0	0	0	0	0	0	0	0	0	0	0	0	0	0	0	0	0	0	0	0	0	0	0	0	0	0	0	0																											1.07	2.9336	1.65	5.07
0	0	29.88	0	0	0	0	0	0	0	0	0	0	0	0	0	0	114	127	129	114	123.333	127	66.3333	8.1445	123.513	0.0539188	33.3333	66	76	76	66	70.3333	69	26.3333	5.1316	70.458	0.0595725	33.3333	0	0	0	0	0	0	0	0	0	0	0	0	0	0	0	0	0	0	0	0	0	0	0	0	0	0	0	0	0	0	0	0	0	0	0	0	0	0	0	0	0	0	0	0	0	0	0	0	0	0	0	0	0	0	0
0	0	48.29	0	0	0	0	0	0	0	0	0	0	0	0	0	0	130	139	139	124	131	130	57	7.5498	131.145	0.0470566	66.6667	90	81	90	78	83	81	39	6.245	83.1565	0.061434	33.3333	0	0	0	0	0	0	0	0	0	0	0	0	0	0	0	0	0	0	0	0	0	0	0	0	0	0	0	0	0	0	0	0	0	0	0	0	0	0	0	0	0	0	0	0	0	0	0	0	0	0	0	0	0	0	0																											0.64	4.1391	1.72	6.15
1	0	78.19	0	0	0	0	0	0	0	0	0	0	0	0	0	0	138	92	176	92	145	148.5	303.548	17.4226	146.011	0.118264	75	84	55	93	55	78.3438	81	76.3619	8.7385	78.8145	0.109784	59.375	0	0	0	0	0	0	0	0	0	0	0	0	0	0	0	0	0	0	0	0	0	0	0	0	0	0	0	0	0	0	3	0	0	0	0	0	0	0	0	0	0	0	0	0	0	0	0	0	0	0	0	0	0	0	0																											0.79	3.4191	1.63	6.06
0	1	29.51	0	0	0	0	0	0	0	0	0	0	0	0	0	0	139	147	147	115	136.5	136.5	57.1053	7.5568	136.699	0.0539594	65	86	98	104	78	89.4	90.5	56.6737	7.5282	89.7006	0.0820758	75	0	0	0	0	0	0	0	0	0	0	0	0	0	0	0	0	0	0	0	0	0	0	0	0	0	0	0	0	0	0	0	0	0	0	0	0	0	0	0	0	0	0	0	0	0	0	0	0	0	0	0	0	0	0	0																											1.07	3.6036	1.1	5.19
0	0	64.39	0	1	0	0	0	1	0	0	2006-10-21	0	0	0	2006-10-21	0	97	114	121	97	109.833	111	78.9667	8.8863	110.132	0.0738579	83.3333	50	63	68	50	59.1667	60	42.5667	6.5243	59.4657	0.100662	66.6667	0	0	0	0	0	0	0	0	0	0	0	0	0	0	0	0	0	0	0	0	0	0	0	0	0	0	0	0	0	0	2	0	0	0	0	0	0	0	0	0	0	0	0	0	0	0	0	0	0	0	0	0	0	0	0																4.8			143	7		70					1.45			6.73
0	0	48.81	0	1	0	0	0	0	0	0	2012-08-02	0	0	0	0	0	110	98	115	96	106	108	51.6667	7.188	106.209	0.0627807	42.8571	75	66	79	66	72.8571	74	29.8095	5.4598	73.0323	0.0693796	42.8571	0	0	0	0	0	0	0	0	0	0	0	0	0	0	0	0	0	0	0	0	0	0	0	0	0	0	0	0	0	0	0	0	0	0	0	0	0	0	0	0	0	0	0	0	0	0	0	0	0	0	0	0	0	0	0																4.77			141	6.2		68					0.89	2.4	1.8	4.75
0	0	48.15	0	0	0	0	0	0	0	0	0	0	0	0	0	0	119	131	161	115	135.091	133.5	124.087	11.1394	135.529	0.0805628	72.7273	75	76	90	61	77.2273	77	61.3268	7.8311	77.6054	0.0990725	59.0909	0	0	0	0	0	0	0	0	0	0	0	0	0	0	0	0	0	0	0	0	0	0	0	0	0	0	0	0	0	0	0	0	0	0	0	0	0	0	0	0	0	0	0	0	0	0	0	0	0	0	0	0	0	0	0																											1.8	2.3905	1.11	4.33
0	1	29.53	0	0	0	0	0	0	0	0	0	0	0	0	0	0	121	121	121	121	121	121	0	0	121	0	0	75	74	75	74	74.5	74.5	0.5	0.7071	74.5017	0.00671141	0	0	0	0	0	0	0	0	0	0	0	0	0	0	0	0	0	0	0	0	0	0	0	0	0	0	0	0	0	0	0	0	0	0	0	0	0	0	0	0	0	0	0	0	0	0	0	0	0	0	0	0	0	0	0	0
0	1	51.43	0	0	0	0	0	0	0	0	0	0	0	0	0	0	140	129	160	120	135.179	135	69.318	8.3257	135.432	0.0611942	65.3846	90	74	102	72	86.8718	87	34.8405	5.9026	87.0695	0.067509	56.4103	0	1	0	0	0	0	0	0	0	0	0	0	0	0	0	0	0	0	0	0	0	0	0	0	0	0	0	0	0	0	1	0	0	0	0	0	0	0	0	0	0	0	0	0	0	0	0	0	0	0	0	0	0	0	0																4.1			141	6.3		128					3.85	2.1764	0.85	4.7
0	0	46.68	0	0	0	0	0	0	0	0	0	0	0	0	0	0	111	131	132	111	124.546	123	43.2727	6.5782	124.703	0.0503597	54.5455	68	77	82	68	77.7273	79	15.8182	3.9772	77.8197	0.0487875	27.2727	0	0	0	0	0	0	0	0	0	0	0	0	0	0	0	0	0	0	0	0	0	0	0	0	0	0	0	0	0	0	0	0	0	0	0	0	0	0	0	0	0	0	0	0	0	0	0	0	0	0	0	0	0	0	0
0	1	28.97	0	0	0	0	0	0	0	0	0	0	0	0	0	0	125	128	130	125	127.4	128	3.8	1.9494	127.412	0.0136857	0	84	77	90	77	81.6	79	29.3	5.4129	81.7435	0.059332	60	0	0	0	0	0	0	0	0	0	0	0	0	0	0	0	0	0	0	0	0	0	0	0	0	0	0	0	0	0	0	0	0	0	0	0	0	0	0	0	0	0	0	0	0	0	0	0	0	0	0	0	0	0	0	0																											0.47	1.7864	1.11	3.11
0	0	43.64	0	0	0	0	0	0	0	0	0	0	0	0	0	0	131	111	137	111	128.25	132.5	138.25	11.758	128.654	0.0793973	50	80	70	85	70	79.25	81	42.25	6.5	79.4497	0.0710305	25	0	0	0	0	0	0	0	0	0	0	0	0	0	0	0	0	0	0	0	0	0	0	0	0	0	0	0	0	0	0	0	0	0	0	0	0	0	0	0	0	0	0	0	0	0	0	0	0	0	0	0	0	0	0	0																											2.73	1.0945	0.89	3.49
0	0	74.22	0	0	0	0	0	0	0	0	0	0	0	0	0	0	155	149	170	99	135.042	133	262.209	16.1929	135.996	0.119075	76.3889	67	62	81	51	66.25	67	38.5	6.2048	66.5359	0.0930052	44.4444	1	0	0	0	0	0	0	0	0	0	0	0	0	0	1	0	0	0	0	0	0	0	0	0	0	0	0	0	0	0	3	0	0	0	0	0	0	0	0	0	0	0	0	0	0	0	0	0	0	0	0	0	0	0	0																											0.89	3.0255	1.47	5.1
0	1	29.12	0	0	0	0	0	0	0	0	0	0	0	0	0	0	125	137	137	125	131	131	72	8.4853	131.137	0.0458015	50	82	91	91	82	86.5	86.5	40.5	6.364	86.617	0.0520231	50	0	0	0	0	0	0	0	0	0	0	0	0	0	0	0	0	0	0	0	0	0	0	0	0	0	0	0	0	0	0	0	0	0	0	0	0	0	0	0	0	0	0	0	0	0	0	0	0	0	0	0	0	0	0	0
0	0	30.09	0	0	0	0	0	0	0	0	0	0	0	0	0	0	108	127	127	108	121.4	124	59.8	7.733	121.597	0.056974	20	68	72	84	68	75.6	74	40.8	6.3875	75.8156	0.0755707	40	0	0	0	0	0	0	1	0	0	0	0	0	0	0	0	0	0	0	0	0	0	0	0	0	0	0	1	0	0	0	0	0	0	0	0	0	0	0	0	0	0	0	0	0	0	0	0	0	0	0	0	0	0	0	0
0	1	28.75	0	0	0	0	0	0	0	0	0	0	0	0	0	0	133	148	156	113	134.579	131	155.368	12.4647	135.125	0.0901496	63.1579	71	98	98	71	83.6316	83	57.6901	7.5954	83.9577	0.0883974	63.1579	0	0	0	0	0	0	0	0	0	0	0	0	0	0	0	0	0	0	0	0	0	0	0	0	0	0	0	0	0	0	0	0	0	0	0	0	0	0	0	0	0	0	0	0	0	0	0	0	0	0	0	0	0	0	0																											1.04	3.2173	1.31	5
0	1	60.81	0	0	0	0	0	0	0	0	0	0	0	0	0	0	147	129	163	106	132.562	133	109.722	10.4748	132.969	0.0784754	73.9726	89	72	90	60	74.2192	74	40.7846	6.3863	74.4897	0.0854549	56.1644	0	0	0	0	0	0	0	0	0	0	0	0	0	0	0	0	0	0	0	0	0	0	0	0	0	0	0	0	0	0	2	0	0	0	0	0	0	0	0	0	0	0	0	0	0	0	0	0	0	0	0	0	0	0	0																											2.665	3.0986	1.1	5.41
0	0	28.42	0	0	0	0	0	0	0	0	0	0	0	0	0	0	121	110	121	110	115.5	115.5	60.5	7.7782	115.631	0.047619	50	83	70	83	70	76.5	76.5	84.5	9.1924	76.7756	0.0849673	50	0	0	0	0	0	0	0	0	0	0	0	0	0	0	0	0	0	0	0	0	0	0	0	0	0	0	0	0	0	0	0	0	0	0	0	0	0	0	0	0	0	0	0	0	0	0	0	0	0	0	0	0	0	0	0
0	0	29.16	0	0	0	0	0	0	0	0	0	0	0	0	0	0	117	134	142	117	128.333	127	54.9697	7.4142	128.53	0.0553131	66.6667	76	72	81	64	72.9167	73.5	21.9015	4.6799	73.0542	0.0614492	41.6667	0	0	0	0	0	0	0	0	0	0	0	0	0	0	0	0	0	0	0	0	0	0	0	0	0	0	0	0	0	0	0	0	0	0	0	0	0	0	0	0	0	0	0	0	0	0	0	0	0	0	0	0	0	0	0																											1.183	2.9023	1.71	5.15
0	0	31.53	0	0	0	0	0	0	0	0	0	0	0	0	0	0	103	142	162	99	129.75	130	469.929	21.6778	131.325	0.156283	87.5	67	97	104	66	86.625	88.5	199.125	14.1112	87.6249	0.152378	87.5	0	0	0	0	0	0	0	0	0	0	0	0	0	0	0	0	0	0	0	0	0	0	0	0	0	0	0	0	0	0	0	0	0	0	0	0	0	0	0	0	0	0	0	0	0	0	0	0	0	0	0	0	0	0	0																											1.18	2.9091	1.2	4.6
0	0	32.68	0	0	0	0	0	0	0	0	0	0	0	0	0	0	116	108	116	105	109.667	108	32.3333	5.6862	109.765	0.0423355	33.3333	60	56	60	56	58.6667	60	5.3333	2.3094	58.697	0.0321412	0	0	0	0	0	0	0	0	0	0	0	0	0	0	0	0	0	0	0	0	0	0	0	0	0	0	0	0	0	0	0	0	0	0	0	0	0	0	0	0	0	0	0	0	0	0	0	0	0	0	0	0	0	0	0	0
0	0	28.23	0	0	0	0	0	0	0	0	0	0	0	0	0	0	100	100	130	100	108.75	102.5	206.25	14.3614	109.459	0.114366	75	70	65	80	65	71.25	70	39.5833	6.2915	71.458	0.0764719	75	0	0	0	0	0	0	0	0	0	0	0	0	0	0	0	0	0	0	0	0	0	0	0	0	0	0	0	0	0	0	0	0	0	0	0	0	0	0	0	0	0	0	0	0	0	0	0	0	0	0	0	0	0	0	0
1	1	81.63	0	0	0	0	0	0	0	0	0	0	0	0	0	0	125	117	161	117	134.333	125	549.333	23.4379	135.69	0.142459	66.6667	83	54	83	54	65.3333	59	240.333	15.5027	66.5482	0.193743	66.6667	0	1	0	0	0	0	0	0	0	0	0	0	0	0	0	0	0	0	0	0	0	0	0	0	0	0	0	0	0	0	4	0	0	0	0	0	0	0	0	0	0	0	0	0	0	0	0	0	0	0	0	0	0	0	0																3.9			141	13.5		197
0	1	28.04	0	0	0	0	0	0	0	0	0	0	0	0	0	0	106	106	106	106	106	106			106	0		65	65	65	65	65	65			65	0		0	0	0	0	0	0	0	0	0	0	0	0	0	0	0	0	0	0	0	0	0	0	0	0	0	0	0	0	0	0	0	0	0	0	0	0	0	0	0	0	0	0	0	0	0	0	0	0	0	0	0	0	0	0	0
0	0	61.35	0	0	0	0	0	0	0	0	0	0	0	0	0	0	148	156	162	110	142.714	142	179.143	13.3844	143.296	0.0903733	78.5714	84	77	88	70	78.4286	78	28.5714	5.3452	78.5975	0.0656749	50	0	0	0	0	0	0	0	0	0	0	0	0	0	0	0	0	0	0	0	0	0	0	0	0	0	0	0	0	0	0	2	0	0	0	0	0	0	0	0	0	0	0	0	0	0	0	0	0	0	0	0	0	0	0	0																											1.09	3.5518	1.02	5.18
0	1	68.09	1	0	0	0	0	0	0	2018-11-21	0	0	0	0	0	0	129	116	179	116	140.622	139	167.464	12.9408	141.2	0.0907735	70.2703	78	74	108	70	84.7027	83	73.3814	8.5663	85.1231	0.0997576	64.8649	1	0	0	0	0	0	0	0	0	0	0	0	0	0	1	0	0	0	0	0	0	0	0	0	0	0	0	0	0	0	2	0	0	0	0	0	0	0	0	0	0	0	0	0	0	0	0	0	0	0	0	0	0	0	0																											1.75	3.3545	1.3	5.45
0	1	27.93	0	0	0	0	0	0	0	0	0	0	0	0	0	0	107	114	114	107	110.5	110.5	24.5	4.9497	110.555	0.0316742	50	68	79	79	68	73.5	73.5	60.5	7.7782	73.7055	0.0748299	50	0	0	0	0	0	0	0	0	0	0	0	0	0	0	0	0	0	0	0	0	0	0	0	0	0	0	0	0	0	0	0	0	0	0	0	0	0	0	0	0	0	0	0	0	0	0	0	0	0	0	0	0	0	0	0
0	0	47.66	0	0	0	0	0	0	0	0	0	0	0	0	0	0	115	115	115	115	115	115			115	0		61	61	61	61	61	61			61	0		0	0	0	0	0	0	0	0	0	0	0	0	0	0	0	0	0	0	0	0	0	0	0	0	0	0	0	0	0	0	0	0	0	0	0	0	0	0	0	0	0	0	0	0	0	0	0	0	0	0	0	0	0	0	0
0	0	61.23	0	0	0	0	0	0	0	0	0	0	0	0	0	0	132	128	166	103	134.921	135	154.139	12.4153	135.482	0.0912858	73.0159	72	68	88	57	72.1587	71	39.6518	6.297	72.4286	0.0865702	42.8571	0	0	0	0	0	0	0	0	0	0	0	0	0	0	0	0	0	0	0	0	0	0	0	0	0	0	0	0	0	0	2	0	0	0	0	0	0	0	0	0	0	0	0	0	0	0	0	0	0	0	0	0	0	0	0																											0.84	2.4882	1.63	4.5
0	1	35.43	0	0	0	0	0	0	0	0	0	0	0	0	0	0	108	108	108	108	108	108	0	0	108	0	0	68	78	78	68	73	73	50	7.0711	73.171	0.0684932	50	0	0	0	0	0	0	0	0	0	0	0	0	0	0	0	0	0	0	0	0	0	0	0	0	0	0	0	0	0	0	0	0	0	0	0	0	0	0	0	0	0	0	0	0	0	0	0	0	0	0	0	0	0	0	0																4.21			139.9	4.5		65					2.15	3.4935	1.01	4.23
0	0	51.13	0	0	0	0	0	0	0	0	0	0	0	0	0	0	145	130	168	99	135.988	137	135.049	11.6211	136.477	0.084934	64.6341	80	55	90	51	75.4878	77	73.5122	8.5739	75.9673	0.112886	53.6585	0	0	0	0	0	0	0	0	0	0	0	0	0	0	0	0	0	0	0	0	0	0	0	0	0	0	0	0	0	0	1	0	0	0	0	0	0	0	0	0	0	0	0	0	0	0	0	0	0	0	0	0	0	0	0																											1.4	2.6	1.2	4.4
0	1	28.28	0	0	0	0	0	0	0	0	0	0	0	0	0	0	105	105	105	105	105	105			105	0		69	69	69	69	69	69			69	0		0	0	0	0	0	0	0	0	0	0	0	0	0	0	0	0	0	0	0	0	0	0	0	0	0	0	0	0	0	0	0	0	0	0	0	0	0	0	0	0	0	0	0	0	0	0	0	0	0	0	0	0	0	0	0
1	1	54.96	0	0	0	0	0	0	0	0	0	0	0	0	0	0	91	91	91	91	91	91			91	0		55	55	55	55	55	55			55	0		0	0	0	0	0	0	1	0	0	0	0	0	0	0	0	0	0	0	0	0	0	0	0	0	0	0	1	1	1	0	5	0	0	0	0	0	0	0	0	0	0	0	0	0	0	0	0	0	0	0	0	0	0	0	0																3.64			122	6.4		117
0	0	27.59	0	0	0	0	0	0	0	0	0	0	0	0	0	0	113	113	113	113	113	113			113	0		78	78	78	78	78	78			78	0		0	0	0	0	0	0	0	0	0	0	0	0	0	0	0	0	0	0	0	0	0	0	0	0	0	0	0	0	0	0	0	0	0	0	0	0	0	0	0	0	0	0	0	0	0	0	0	0	0	0	0	0	0	0	0																4.03			136.9	3.8		79					0.78	2.2355	1.13	3.72		4.6
0	0	55.36	0	0	0	0	0	0	0	0	0	0	0	0	0	0	154	145	164	104	139.771	140	112.701	10.6161	140.168	0.0754085	70	98	71	98	68	83.2571	84	48.9764	6.9983	83.5466	0.0834541	47.1429	0	0	0	0	0	0	0	0	0	0	0	0	0	0	0	0	0	0	0	0	0	0	0	0	0	0	0	0	0	0	1	0	0	0	0	0	0	0	0	0	0	0	0	0	0	0	0	0	0	0	0	0	0	0	0																4.32			141.5	3.5		45					2.54	4.4827	0.83	5.46
1	1	77.22	0	0	0	0	0	0	0	0	0	0	0	0	0	0	156	129	156	85	115.4	111	325.25	18.0347	116.745	0.153122	80	71	70	76	34	58.52	58	124.177	11.1435	59.5298	0.186574	64	0	1	0	0	0	0	0	0	0	0	0	0	0	0	0	0	0	0	0	0	0	0	0	0	0	0	0	0	0	0	3	0	0	0	0	0	0	0	0	0	0	0	0	0	0	0	0	0	0	0	0	0	0	0	0																4.2			141	6.2		104
0	0	42.62	0	0	0	0	0	0	0	0	0	0	0	0	0	0	126	144	168	123	140.484	139	110.539	10.5138	140.871	0.0742525	67.1875	80	81	95	67	83.0469	82.5	34.1724	5.8457	83.2492	0.0698384	54.6875	0	0	0	0	0	0	0	0	0	0	0	0	0	0	0	0	0	0	0	0	0	0	0	0	0	0	0	0	0	0	0	0	0	0	0	0	0	0	0	0	0	0	0	0	0	0	0	0	0	0	0	0	0	0	0																											2	4.9	1.5	7.3
0	0	27.71	0	0	0	0	0	0	0	0	0	0	0	0	0	0	143	119	147	119	135.714	138	93.2381	9.656	136.008	0.0658715	42.8571	81	71	83	71	79.5714	81	20.619	4.5408	79.6824	0.0528328	28.5714	0	0	0	0	0	0	0	0	0	0	0	0	0	0	0	0	0	0	0	0	0	0	0	0	0	0	0	0	0	0	0	0	0	0	0	0	0	0	0	0	0	0	0	0	0	0	0	0	0	0	0	0	0	0	0																											0.89	2.6599	1.55	4.62
0	0	45.95	0	0	0	0	0	0	0	0	0	0	0	0	0	0	104	122	142	104	117.688	115.5	120.362	10.971	118.166	0.0902612	62.5	65	69	88	60	70.1875	68	48.4292	6.9591	70.5102	0.0960018	43.75	0	0	0	0	0	0	0	0	0	0	0	0	0	0	0	0	0	0	0	0	0	0	0	0	0	0	0	0	0	0	0	0	0	0	0	0	0	0	0	0	0	0	0	0	0	0	0	0	0	0	0	0	0	0	0																											1.69	3.6612	1.18	5.62
0	0	84.27	0	0	0	0	0	0	0	0	0	0	0	0	0	0	151	125	168	107	133.393	133	185.588	13.6231	134.074	0.101212	73.2143	87	64	88	54	72.4643	73	59.9987	7.7459	72.8697	0.105934	57.1429	0	0	0	0	0	0	0	0	0	0	0	0	0	0	0	0	0	0	0	0	0	0	0	0	0	0	0	0	0	0	4	0	0	0	0	0	0	0	0	0	0	0	0	0	0	0	0	0	0	0	0	0	0	0	0																											1.8	4	1.2	6
0	0	27.18	0	0	0	0	0	0	0	0	0	0	0	0	0	0	108	108	108	108	108	108			108	0		67	67	67	67	67	67			67	0		0	0	0	0	0	0	0	0	0	0	0	0	0	0	0	0	0	0	0	0	0	0	0	0	0	0	0	0	0	0	0	0	0	0	0	0	0	0	0	0	0	0	0	0	0	0	0	0	0	0	0	0	0	0	0																											0.83	1.4227	1.65	3.45
0	0	53.86	0	0	0	0	0	0	0	0	0	0	0	0	0	0	109	144	174	109	137.667	143	358.095	18.9234	138.875	0.132797	80	67	84	92	66	79.6667	80	48.6667	6.9761	79.9512	0.0845975	73.3333	0	0	0	0	0	0	0	0	0	0	0	0	0	0	0	0	0	0	0	0	0	0	0	0	0	0	0	0	0	0	1	0	0	0	0	0	0	0	0	0	0	0	0	0	0	0	0	0	0	0	0	0	0	0	0																											1.36	2.2218	1.36	4.2
0	0	46.09	0	0	0	0	0	0	0	0	0	0	0	0	0	0	91	128	128	91	103.833	99	208.167	14.428	104.665	0.126846	83.3333	46	54	62	45	54.3333	56	54.6667	7.3937	54.751	0.124224	66.6667	0	0	0	0	0	0	0	0	0	0	0	0	0	0	0	0	0	0	0	0	0	0	0	0	0	0	0	0	0	0	0	0	0	0	0	0	0	0	0	0	0	0	0	0	0	0	0	0	0	0	0	0	0	0	0																4			140	3.8		68
0	0	45.56	0	0	0	0	0	0	0	0	0	0	0	0	0	0	143	121	143	104	120.154	118	113.074	10.6336	120.615	0.087645	71.1538	90	67	90	60	76.9231	77.5	40.8959	6.395	77.1833	0.0823316	53.8462	0	0	0	0	0	0	0	0	0	0	0	0	0	0	0	0	0	0	0	0	0	0	0	0	0	0	0	0	0	0	0	0	0	0	0	0	0	0	0	0	0	0	0	0	0	0	0	0	0	0	0	0	0	0	0																3.69			139.2	3.5		76					2.51	3	1.5	4.56
1	1	65.51	0	1	0	0	0	0	0	0	2005-07-18	0	0	0	0	0	135	157	161	113	132.714	133.5	172.508	13.1342	133.339	0.0971829	75	78	61	84	48	61.2143	60	64.2487	8.0155	61.7183	0.128583	53.5714	0	0	0	0	0	0	1	0	0	0	0	0	0	0	0	0	0	0	0	0	0	0	0	0	0	0	0	0	0	0	2	0	0	0	0	0	0	0	0	0	0	0	0	0	0	0	0	0	0	0	0	0	0	0	0																											0.99	2	1.05	3.5
0	0	26.64	0	0	0	0	0	0	0	0	0	0	0	0	0	0	115	115	115	115	115	115			115	0		74	74	74	74	74	74			74	0		0	0	0	0	0	0	0	0	0	0	0	0	0	0	0	0	0	0	0	0	0	0	0	0	1	0	0	0	0	0	2	0	0	0	0	0	0	0	0	0	0	0	0	0	0	0	0	0	0	0	0	0	0	0	0																4.25			135.4	4.6		71					0.63	1.3282	1.2	2.73
0	0	27.02	0	0	0	0	0	0	0	0	0	0	0	0	0	0	114	109	115	92	108.875	111.5	58.9821	7.68	109.112	0.0659836	50	68	66	68	54	63.5	65	26.2857	5.127	63.6808	0.0755249	62.5	0	0	0	0	0	0	0	0	0	0	0	0	0	0	0	0	0	0	0	0	0	0	0	0	0	0	0	0	0	0	0	0	0	0	0	0	0	0	0	0	0	0	0	0	0	0	0	0	0	0	0	0	0	0	0																											0.58	2.5355	2.11	4.84
0	0	26.67	0	0	0	0	0	0	0	0	0	0	0	0	0	0	127	121	127	117	122.2	122	13.7	3.7014	122.245	0.0270916	40	79	69	85	68	74.6	72	52.3	7.2319	74.8799	0.0867076	40	0	0	0	0	0	0	0	0	0	0	0	0	0	0	0	0	0	0	0	0	0	0	0	0	0	0	0	0	0	0	0	0	0	0	0	0	0	0	0	0	0	0	0	0	0	0	0	0	0	0	0	0	0	0	0
0	0	42.95	0	0	0	0	0	0	0	0	0	0	0	0	0	0	124	112	150	100	117.897	116	103.168	10.1571	118.318	0.0846546	55.1724	80	72	95	61	74.069	74	45.0665	6.7132	74.3621	0.0890575	65.5172	0	0	0	0	0	0	0	0	0	0	0	0	0	0	0	0	0	0	0	0	0	0	0	0	0	0	0	0	0	0	0	0	0	0	0	0	0	0	0	0	0	0	0	0	0	0	0	0	0	0	0	0	0	0	0																											0.48	2.4118	1.44	4.07
0	1	27.41	0	0	0	0	0	0	0	0	0	0	0	0	0	0	118	118	118	118	118	118			118	0		70	70	70	70	70	70			70	0		0	0	0	0	0	0	0	0	0	0	0	0	0	0	0	0	0	0	0	0	0	0	0	0	0	0	0	0	0	0	0	0	0	0	0	0	0	0	0	0	0	0	0	0	0	0	0	0	0	0	0	0	0	0	0
0	0	61.01	0	0	0	0	0	0	0	0	0	0	0	0	0	0	134	123	185	114	139.841	139	187.652	13.6986	140.5	0.0971777	63.4921	63	61	85	50	67.3175	67	65.7363	8.1078	67.7963	0.119481	47.619	0	0	0	0	0	0	0	0	0	0	0	0	0	0	0	0	0	0	0	0	0	0	0	0	0	0	0	0	0	0	2	0	0	0	0	0	0	0	0	0	0	0	0	0	0	0	0	0	0	0	0	0	0	0	0																											1.3	3.2864	1.43	4.35
0	0	71.85	0	0	0	0	0	0	0	0	0	0	0	0	0	0	154	116	177	100	130.275	130	322.666	17.9629	131.477	0.13615	82.5	81	68	83	58	71.475	73	49.6404	7.0456	71.8128	0.0973343	62.5	0	0	0	0	0	0	0	0	0	0	0	0	0	0	0	0	0	0	0	0	0	0	0	0	0	0	0	0	0	0	3	0	0	0	0	0	0	0	0	0	0	0	0	0	0	0	0	0	0	0	0	0	0	0	0																4.1			141.4	4.2		72					1.2	2.4	1.9	4.8
0	0	62.85	0	0	0	0	0	0	0	0	0	0	0	0	0	0	121	154	157	106	132.804	132	175.033	13.23	133.449	0.0987275	82.1429	72	63	84	54	68.6071	69	35.6247	5.9686	68.8617	0.0862171	57.1429	0	0	0	0	0	0	0	0	0	0	0	0	0	0	0	0	0	0	0	0	0	0	0	0	0	0	0	0	0	0	2	0	0	0	0	0	0	0	0	0	0	0	0	0	0	0	0	0	0	0	0	0	0	0	0																											1.37	2.7273	1.35	4.7
1	0	70.49	0	0	0	0	0	0	0	0	0	0	0	0	0	0	113	141	147	113	128.227	129	87.3268	9.3449	128.552	0.0712019	59.0909	73	79	84	65	75.6364	77	25.3853	5.0384	75.7964	0.0650817	40.9091	0	0	0	0	0	0	0	0	0	0	0	0	0	0	0	0	0	0	0	0	0	0	0	0	0	0	0	0	0	0	3	0	0	0	0	0	0	0	0	0	0	0	0	0	0	0	0	0	0	0	0	0	0	0	0																4.68			141.6	5.2		56					0.9	2.9345	1.57	4.48
0	0	56.12	0	0	0	0	0	0	0	0	0	0	0	0	0	0	124	118	199	69	132.324	127	902.114	30.0352	135.6	0.223893	94.5946	68	69	109	46	78.0541	76	230.053	15.1675	79.475	0.191676	78.3784	0	1	0	0	0	0	0	0	0	0	0	0	0	0	0	0	0	0	0	0	0	0	0	0	0	0	0	0	0	0	1	0	0	0	0	0	0	0	0	0	0	0	0	0	0	0	0	0	0	0	0	0	0	0	0																4.65			145	6.5		115					6.02	3.5791	0.98	6.38
0	1	26.11	0	0	0	0	0	0	0	0	0	0	0	0	0	0	120	110	132	100	116.556	116.5	43.7397	6.6136	116.738	0.0559484	44.4444	84	78	92	69	78.9444	79.5	27.8825	5.2804	79.1159	0.0659519	50	0	0	0	0	0	0	0	0	0	0	0	0	0	0	0	0	0	0	0	0	0	0	0	0	0	0	0	0	0	0	0	0	0	0	0	0	0	0	0	0	0	0	0	0	0	0	0	0	0	0	0	0	0	0	0																											0.63	2.9036	1.76	4.95
0	0	40.66	0	0	0	0	0	0	0	0	0	0	0	0	0	0	139	129	154	101	124.591	124.5	110.573	10.5154	125.024	0.0834346	72.7273	90	77	97	63	79.4773	79	61.0925	7.8162	79.852	0.0972207	75	0	0	0	0	0	0	0	0	0	0	0	0	0	0	0	0	0	0	0	0	0	0	0	0	0	0	0	0	0	0	0	0	0	0	0	0	0	0	0	0	0	0	0	0	0	0	0	0	0	0	0	0	0	0	0																											1.37	4.0373	1.25	5.91
0	0	78.2	0	0	0	0	0	0	0	0	0	0	0	0	0	0	137	130	161	109	135.454	136	166.66	12.9097	136.057	0.094436	65.4545	80	73	96	58	77.0182	77	66.1293	8.132	77.4385	0.104621	52.7273	0	1	0	0	0	0	0	0	0	0	0	0	0	0	0	0	0	0	0	0	0	0	0	0	0	0	0	0	0	0	3	0	0	0	0	0	0	0	0	0	0	0	0	0	0	0	0	0	0	0	0	0	0	0	0																											1.2	2.5	0.9	3.9
1	0	78.77	0	0	0	0	0	0	0	0	0	0	0	0	0	0	129	139	151	106	124.25	126.5	156.092	12.4937	124.845	0.0980067	85	62	72	74	49	60.25	59.5	44.0921	6.6402	60.5966	0.10742	65	0	0	0	0	0	0	0	0	0	0	0	0	0	0	0	0	0	0	0	0	0	0	0	0	0	1	0	0	0	0	4	0	0	0	0	0	0	0	0	0	0	0	0	0	0	0	0	0	0	0	0	0	0	0	0
0	0	56.53	0	0	0	0	0	0	0	0	0	0	0	0	0	0	129	136	142	110	127.805	129	51.661	7.1876	128.002	0.0555484	63.4146	80	64	80	57	67.9512	68	32.8476	5.7313	68.1866	0.0833091	43.9024	0	0	0	0	0	0	0	0	0	0	0	0	0	0	0	0	0	0	0	0	0	0	0	0	0	0	0	0	0	0	1	0	0	0	0	0	0	0	0	0	0	0	0	0	0	0	0	0	0	0	0	0	0	0	0																											0.94	3.9927	1.42	5.84
0	0	25.66	0	0	0	0	0	0	0	0	0	0	0	0	0	0	140	119	140	116	125.182	124	65.5636	8.0971	125.42	0.0616728	45.4545	68	71	79	61	69.6364	71	32.2545	5.6793	69.8466	0.0777612	45.4545	0	0	0	0	0	0	0	0	0	0	0	0	0	0	0	0	0	0	0	0	0	0	0	0	0	0	0	0	0	0	0	0	0	0	0	0	0	0	0	0	0	0	0	0	0	0	0	0	0	0	0	0	0	0	0																											0.662	2.4074	2.13	4.508
0	0	52.04	0	0	0	0	0	0	0	0	0	0	0	0	0	0	131	125	166	108	134.373	134	141.686	11.9032	134.89	0.0878294	67.7966	83	62	93	55	71.4746	71	65.8054	8.1121	71.9257	0.11253	57.6271	0	0	0	0	0	0	0	0	0	0	0	0	0	0	0	0	0	0	0	0	0	0	0	0	0	0	0	0	0	0	1	0	0	0	0	0	0	0	0	0	0	0	0	0	0	0	0	0	0	0	0	0	0	0	0																3.42			141.7	3.8		65					0.9	3.4	1.9	4.42
0	0	40.03	0	0	0	0	0	0	0	0	0	0	0	0	0	0	145	136	147	131	138.2	136	54.7	7.3959	138.358	0.0478664	80	86	81	86	81	84.6	85	4.3	2.0736	84.6203	0.0219234	0	0	0	0	0	0	0	0	0	0	0	0	0	0	0	0	0	0	0	0	0	0	0	0	0	0	0	0	0	0	0	0	0	0	0	0	0	0	0	0	0	0	0	0	0	0	0	0	0	0	0	0	0	0	0	0
0	1	40.81	0	0	0	0	0	0	0	0	0	0	0	0	0	0	111	131	141	98	122.571	123.5	92.2857	9.6065	122.941	0.0776721	73.2143	69	74	88	58	70.8929	71	31.1519	5.5814	71.1083	0.0780239	46.4286	1	0	0	0	0	0	0	0	0	0	0	0	0	1	0	0	0	0	0	0	0	0	0	0	0	0	0	0	0	0	0	0	0	0	0	0	0	0	0	0	0	0	0	0	0	0	0	0	0	0	0	0	0	0	0																											1.95	3.1816	0.85	5.05
0	0	60.86	0	0	0	0	0	0	0	0	0	0	0	0	0	0	155	152	165	127	147.429	150	100.879	10.0439	147.746	0.0656488	57.1429	93	86	96	76	85.8571	85.5	32.4396	5.6956	86.0324	0.0639247	50	0	0	0	0	0	0	0	0	0	0	0	0	0	0	0	0	0	0	0	0	0	0	0	0	0	0	0	0	0	0	2	0	0	0	0	0	0	0	0	0	0	0	0	0	0	0	0	0	0	0	0	0	0	0	0																3.68			141.6	3.5		58					2.67			4.16
0	0	51.68	0	0	0	0	0	0	0	0	0	0	0	0	0	0	125	126	178	103	136.397	135.5	313.489	17.7056	137.527	0.128974	80.7692	73	75	106	60	80.4872	80.5	81.4998	9.0277	80.9854	0.111442	69.2308	0	0	0	0	0	0	0	0	0	0	0	0	0	0	0	0	0	0	0	0	0	0	0	0	0	0	0	0	0	0	1	0	0	0	0	0	0	0	0	0	0	0	0	0	0	0	0	0	0	0	0	0	0	0	0																											1.3	3.4	1.3	5.3
0	0	26.25	0	0	0	0	0	0	0	0	0	0	0	0	0	0	108	114	114	102	106.714	108	18.9048	4.348	106.79	0.0377216	42.8571	62	80	80	62	68.1429	67	39.8095	6.3095	68.3928	0.0857235	57.1429	0	0	0	0	0	0	0	0	0	0	0	0	0	0	0	0	0	0	0	0	0	0	0	0	0	0	0	0	0	0	0	0	0	0	0	0	0	0	0	0	0	0	0	0	0	0	0	0	0	0	0	0	0	0	0																											0.77			3.69
0	0	41.57	0	0	0	0	0	0	0	0	0	0	0	0	0	0	104	104	104	104	104	104			104	0		67	67	67	67	67	67			67	0		1	1	0	0	0	0	1	0	0	0	0	0	0	0	0	0	0	0	0	0	0	0	0	0	0	0	0	0	0	0	0	0	0	0	0	0	0	0	0	0	0	0	0	0	0	0	0	0	0	0	0	0	0	0	0																4.21			141	3		65					0.8	2.8	1.7	4.9
0	0	26.07	0	0	0	0	0	0	0	0	0	0	0	0	0	0	136	136	136	136	136	136			136	0		90	90	90	90	90	90			90	0		0	0	0	0	0	0	0	0	0	0	0	0	0	0	0	0	0	0	0	0	0	0	0	0	0	0	0	0	0	0	0	0	0	0	0	0	0	0	0	0	0	0	0	0	0	0	0	0	0	0	0	0	0	0	0																											0.8	2.8064	1.19	4.36
0	0	45.6	0	0	0	0	0	0	0	0	0	0	0	0	0	0	123	123	123	122	122.667	123	0.3333	0.5774	122.668	0.00384297	0	76	73	76	67	72	73	21	4.5826	72.0972	0.0519675	66.6667	0	0	0	0	0	0	0	0	0	0	0	0	0	0	0	0	0	0	0	0	0	0	0	0	0	0	0	0	0	0	0	0	0	0	0	0	0	0	0	0	0	0	0	0	0	0	0	0	0	0	0	0	0	0	0																											1.52	2.3191	0.98	3.99
0	0	24.87	0	0	0	0	0	0	0	0	0	0	0	0	0	0	128	100	128	100	108	105	89.1429	9.4415	108.361	0.0817756	62.5	67	72	72	59	67	66.5	18.8571	4.3425	67.123	0.0606272	75	0	0	0	0	0	0	0	0	0	0	0	0	0	0	0	0	0	0	0	0	0	0	0	0	0	0	0	0	0	0	0	0	0	0	0	0	0	0	0	0	0	0	0	0	0	0	0	0	0	0	0	0	0	0	0																											0.99	1.7538	1.41	3.62
0	1	69.24	0	0	0	0	0	0	0	0	0	0	0	0	0	0	137	112	255	101	159.281	155	1314.85	36.2608	163.285	0.225648	80.7018	80	45	136	45	79.4737	80	300.504	17.335	81.3099	0.216201	64.9123	0	0	0	0	0	0	0	0	0	0	0	0	0	0	0	0	0	0	0	0	0	0	0	0	0	0	0	0	0	0	2	0	0	0	0	0	0	0	0	0	0	0	0	0	0	0	0	0	0	0	0	0	0	0	0																4.09			140.8	4.1		92					1.6	2.1673	1.15	3.33
0	0	48.9	0	0	0	0	0	0	0	0	0	0	0	0	0	0	122	138	176	112	135.8	134	159.341	12.623	136.369	0.0916157	80	72	75	94	63	77.9143	79	57.8454	7.6056	78.2741	0.0962105	65.7143	0	0	0	0	0	0	0	0	0	0	0	0	0	0	0	0	0	0	0	0	0	0	0	0	0	0	0	0	0	0	0	0	0	0	0	0	0	0	0	0	0	0	0	0	0	0	0	0	0	0	0	0	0	0	0																											1.7	4.4966	1.14	6.42
0	1	42.65	0	0	0	0	0	0	0	0	0	0	0	0	0	0	136	158	167	136	150.818	152	80.5636	8.9757	151.061	0.0567439	72.7273	90	96	98	79	89.3636	89	30.0545	5.4822	89.5164	0.0584922	36.3636	0	0	0	0	0	0	0	0	0	0	0	0	0	0	0	0	0	0	0	0	0	0	0	0	0	0	0	0	0	0	0	0	0	0	0	0	0	0	0	0	0	0	0	0	0	0	0	0	0	0	0	0	0	0	0
0	1	24.72	0	0	0	0	0	0	0	0	0	0	0	0	0	0	135	112	170	112	141.692	142	200.142	14.1471	142.37	0.0979052	80.7692	80	65	109	61	84.1923	82.5	152.721	12.3581	85.0599	0.143933	53.8462	0	0	0	0	0	0	0	0	0	0	0	0	0	0	0	0	0	0	0	0	0	0	0	0	0	0	0	0	0	0	0	0	0	0	0	0	0	0	0	0	0	0	0	0	0	0	0	0	0	0	0	0	0	0	0																											0.8	2.2364	0.8	3.4
0	1	25.32	0	0	0	0	0	0	0	0	0	0	0	0	0	0	111	98	113	98	107.333	111	66.3333	8.1445	107.539	0.0619563	33.3333	70	65	70	65	68	69	7	2.6458	68.0343	0.0317683	0	0	0	0	0	0	0	0	0	0	0	0	0	0	0	0	0	0	0	0	0	0	0	0	0	0	0	0	0	0	0	0	0	0	0	0	0	0	0	0	0	0	0	0	0	0	0	0	0	0	0	0	0	0	0	0
0	0	24.87	0	0	0	0	0	0	0	0	0	0	0	0	0	0	116	125	125	106	115.667	116	90.3333	9.5044	115.927	0.0670919	66.6667	72	80	83	72	78.3333	80	32.3333	5.6862	78.4708	0.0592697	33.3333	0	0	0	0	0	0	0	0	0	0	0	0	0	0	0	0	0	0	0	0	0	0	0	0	0	0	0	0	0	0	0	0	0	0	0	0	0	0	0	0	0	0	0	0	0	0	0	0	0	0	0	0	0	0	0
0	0	53.46	0	0	0	0	0	0	0	0	0	0	0	0	0	0	138	130	147	116	130	135	125	11.1803	130.427	0.081084	55.5556	52	63	73	52	60.5556	63	51.7778	7.1957	60.9344	0.112032	33.3333	0	0	0	0	0	0	0	0	0	0	0	0	0	0	0	0	0	0	0	0	0	0	0	0	0	0	0	0	0	0	1	0	0	0	0	0	0	0	0	0	0	0	0	0	0	0	0	0	0	0	0	0	0	0	0																											0.35	2.5145	1.22	5.2
0	0	27.32	0	0	0	0	0	0	0	0	0	0	0	0	0	0	133	112	133	109	122.333	125	94.6667	9.7297	122.655	0.0726044	50	72	80	80	68	74.6667	74.5	19.8667	4.4572	74.7774	0.0544936	66.6667	0	0	0	0	0	0	0	0	0	0	0	0	0	0	0	0	0	0	0	0	0	0	0	0	0	0	0	0	0	0	0	0	0	0	0	0	0	0	0	0	0	0	0	0	0	0	0	0	0	0	0	0	0	0	0
0	0	50.79	0	0	0	0	0	0	0	0	0	0	0	0	0	0	106	135	162	106	128.756	127	145.989	12.0826	129.308	0.0926895	70.7317	73	78	98	64	80.6098	79	63.8439	7.9902	80.9952	0.0979062	56.0976	0	0	0	0	0	0	0	0	0	0	0	0	0	0	0	0	0	0	0	0	0	0	0	0	0	0	0	0	0	0	1	0	0	0	0	0	0	0	0	0	0	0	0	0	0	0	0	0	0	0	0	0	0	0	0																											2.64	3.3734	1.12	5.71
1	0	75.17	0	1	0	0	0	1	0	0	2008-11-21	0	0	0	2008-11-21	0	138	145	174	114	141.296	140	305.37	17.4748	142.333	0.121363	81.4815	85	74	93	62	77.8519	77	79.9003	8.9387	78.3444	0.11267	55.5556	0	0	0	0	0	0	1	0	0	0	0	0	0	0	0	0	0	0	0	0	0	0	0	0	1	0	0	0	0	0	5	0	0	0	0	0	0	0	0	0	0	0	0	0	0	0	0	0	0	0	0	0	0	0	0
0	0	48.82	0	0	0	0	0	0	0	0	0	0	0	0	0	0	134	147	166	124	137.435	134	122.712	11.0775	137.861	0.0788303	65.2174	74	88	106	60	82.1739	83	124.423	11.1545	82.8949	0.132759	69.5652	0	0	0	0	0	0	0	0	0	0	0	0	0	0	0	0	0	0	0	0	0	0	0	0	0	0	0	0	0	0	0	0	0	0	0	0	0	0	0	0	0	0	0	0	0	0	0	0	0	0	0	0	0	0	0																											0.9	3.2	1.8	5.4
0	0	65.82	0	0	0	0	0	0	0	0	0	0	0	0	0	0	136	132	151	132	139.667	136	100.333	10.0167	139.906	0.0585577	66.6667	71	67	76	67	71.3333	71	20.3333	4.5092	71.4283	0.0516138	66.6667	0	0	0	0	0	1	0	0	1	0	0	0	0	0	0	0	0	0	0	0	0	0	0	0	0	0	0	0	0	0	2	0	0	0	0	0	0	0	0	0	0	0	0	0	0	0	0	0	0	0	0	0	0	0	0																											1.42	2.9345	1.79	5.37
0	0	55.68	0	0	1	0	0	0	0	0	0	2003-09-17	0	0	0	0	113	144	167	96	129.38	128	243.359	15.6	130.307	0.119917	70.6522	64	67	92	53	70.8587	69.5	54.1446	7.3583	71.2356	0.103279	67.3913	0	0	0	0	0	0	0	0	0	0	0	0	0	0	0	0	0	0	0	0	0	0	0	0	0	0	0	0	0	0	1	0	0	0	0	0	0	0	0	0	0	0	0	0	0	0	0	0	0	0	0	0	0	0	0																2.91			143.4	3		83					0.86	0.9791	1.83	3.2
0	0	49.75	0	0	0	0	0	0	0	0	0	0	0	0	0	0	132	112	132	112	121.2	122	83.2	9.1214	121.474	0.0673138	80	85	69	85	66	72.8	71	53.2	7.2938	73.0917	0.0896127	60	0	0	0	0	0	0	0	0	0	0	0	0	0	0	0	0	0	0	0	0	0	0	0	0	0	0	0	0	0	0	0	0	0	0	0	0	0	0	0	0	0	0	0	0	0	0	0	0	0	0	0	0	0	0	0
1	0	71.81	0	0	0	0	0	0	0	0	0	0	0	0	0	0	116	94	171	94	133.625	134.5	587.982	24.2483	135.536	0.169746	75	61	62	80	61	71.375	72.5	49.4107	7.0293	71.6772	0.0921231	50	0	1	0	0	0	1	0	0	0	0	0	0	1	0	0	0	0	0	0	0	0	0	0	0	0	0	0	0	0	0	3	0	0	0	0	0	0	0	0	0	0	0	0	0	0	0	0	0	0	0	0	0	0	0	0
0	0	24.34	0	0	0	0	0	0	0	0	0	0	0	0	0	0	104	126	126	97	114.3	116.5	85.7889	9.2622	114.637	0.076876	70	70	71	74	58	66.9	66.5	18.3222	4.2804	67.0231	0.0606994	30	0	0	0	0	0	0	0	0	0	0	0	0	0	0	0	0	0	0	0	0	0	0	0	0	0	0	0	0	0	0	0	0	0	0	0	0	0	0	0	0	0	0	0	0	0	0	0	0	0	0	0	0	0	0	0
0	0	60.36	0	0	0	0	0	0	0	0	0	0	0	0	0	0	138	133	162	107	133.026	133.5	96.3993	9.8183	133.383	0.0733201	67.1053	71	77	88	57	74.4868	75.5	43.6932	6.6101	74.7757	0.0881558	59.2105	0	0	0	0	0	0	0	0	0	0	0	0	0	0	0	0	0	0	0	0	0	0	0	0	0	0	0	0	0	0	2	0	0	0	0	0	0	0	0	0	0	0	0	0	0	0	0	0	0	0	0	0	0	0	0																											1.35	2.5479	1.3	4.47
0	0	50.01	0	0	0	0	0	0	0	0	0	0	0	0	0	0	111	109	145	94	117.365	115.5	119.06	10.9115	117.862	0.0920717	75	63	61	79	52	64.9231	64.5	39.8371	6.3117	65.2233	0.0962783	59.6154	1	0	0	0	0	0	0	0	0	0	0	0	0	1	0	0	0	0	0	0	0	0	0	0	0	0	0	0	0	0	1	0	0	0	0	0	0	0	0	0	0	0	0	0	0	0	0	0	0	0	0	0	0	0	0																											0.95	3.1082	1.66	5.6
0	1	43.3	0	0	0	0	0	0	0	0	0	0	0	0	0	0	114	134	162	107	133.353	132	195.673	13.9883	134.07	0.103863	66.6667	68	83	114	67	87.2941	86	114.812	10.715	87.9365	0.121537	60.7843	0	0	0	0	0	0	0	0	0	0	0	0	0	0	0	0	0	0	0	0	0	0	0	0	0	0	0	0	0	0	0	0	0	0	0	0	0	0	0	0	0	0	0	0	0	0	0	0	0	0	0	0	0	0	0																4.43			140.2	3.8		113					1.96	4.1291	1.3	6.32		4.3
0	0	45.16	0	0	0	0	0	0	0	0	0	0	0	0	0	0	120	120	120	120	120	120			120	0		85	85	85	85	85	85			85	0		0	0	0	0	0	0	0	0	0	0	0	0	0	0	0	0	0	0	0	0	0	0	0	0	0	0	0	0	0	0	0	0	0	0	0	0	0	0	0	0	0	0	0	0	0	0	0	0	0	0	0	0	0	0	0																											2.433	3.1681	1.597	5.871
0	1	23.82	0	0	0	0	0	0	0	0	0	0	0	0	0	0	135	135	200	125	151.25	139.5	681.929	26.1138	153.21	0.161502	75	80	85	135	80	97.5	89.5	388.857	19.7195	99.2295	0.189188	75	0	0	0	0	0	0	0	0	0	0	0	0	0	0	0	0	0	0	0	0	0	0	0	0	0	0	0	0	0	0	0	0	0	0	0	0	0	0	0	0	0	0	0	0	0	0	0	0	0	0	0	0	0	0	0																											0.84	3.4982	1.28	5.16
0	0	26	0	0	0	0	0	0	0	0	0	0	0	0	0	0	119	125	125	85	108.2	118	308.7	17.5699	109.335	0.14524	80	60	74	80	54	64.8	60	133.2	11.5412	65.6171	0.159302	60	1	0	0	0	0	0	0	0	0	0	0	0	0	1	0	0	0	0	0	0	0	0	0	0	0	0	0	0	0	0	0	0	0	0	0	0	0	0	0	0	0	0	0	0	0	0	0	0	0	0	0	0	0	0	0																											0.49	2.0742	1.43	3.73
0	1	23.81	0	0	0	0	0	0	0	0	0	0	0	0	0	0	125	125	125	125	125	125			125	0		82	82	82	82	82	82			82	0		0	0	0	0	0	0	0	0	0	0	0	0	0	0	0	0	0	0	0	0	0	0	0	0	0	0	0	0	0	0	0	0	0	0	0	0	0	0	0	0	0	0	0	0	0	0	0	0	0	0	0	0	0	0	0
0	0	43.32	0	0	0	0	0	0	0	0	0	0	0	0	0	0	128	168	169	119	138.222	135	157.795	12.5616	138.771	0.0891812	59.2593	64	79	92	64	82.5185	83	36.7977	6.0661	82.7329	0.072138	37.037	0	0	0	0	0	0	0	0	0	0	0	0	0	0	0	0	0	0	0	0	0	0	0	0	0	0	0	0	0	0	0	0	0	0	0	0	0	0	0	0	0	0	0	0	0	0	0	0	0	0	0	0	0	0	0																											0.76	3.1898	1.05	4.59
0	0	23.36	0	0	0	0	0	0	0	0	0	0	0	0	0	0	145	135	145	117	127.654	126.5	40.5554	6.3683	127.806	0.0489186	50	91	83	96	71	81	80	45.44	6.7409	81.2693	0.0816051	65.3846	0	0	0	0	0	0	0	0	0	0	0	0	0	0	0	0	0	0	0	0	0	0	0	0	0	0	0	0	0	0	0	0	0	0	0	0	0	0	0	0	0	0	0	0	0	0	0	0	0	0	0	0	0	0	0																											0.94	3.5827	1.94	5.95
0	0	45.03	0	0	0	0	0	0	0	0	0	0	0	0	0	0	99	113	127	92	105	100.5	165.2	12.853	105.653	0.111744	83.3333	61	70	87	47	63.6667	62	192.667	13.8804	64.9153	0.199022	83.3333	0	0	0	0	0	0	0	0	0	0	0	0	0	0	0	0	0	0	0	0	0	0	0	0	0	0	0	0	0	0	0	0	0	0	0	0	0	0	0	0	0	0	0	0	0	0	0	0	0	0	0	0	0	0	0
0	0	64.18	0	0	0	0	0	0	0	0	0	0	0	0	0	0	121	131	146	93	121.529	123	128.894	11.3532	122.048	0.0924986	68.6275	65	72	81	47	69.4902	69	38.8549	6.2334	69.7637	0.0888177	39.2157	0	0	0	0	0	0	0	0	0	0	0	0	0	0	0	0	0	0	0	0	0	0	0	0	0	0	0	0	0	0	2	0	0	0	0	0	0	0	0	0	0	0	0	0	0	0	0	0	0	0	0	0	0	0	0																											2.19	3.8018	1.49	5.75
0	0	48.18	0	0	0	0	0	0	0	0	0	0	0	0	0	0	129	148	167	108	133.31	131.5	119.481	10.9307	133.75	0.0812847	74.1379	75	87	100	64	79.6379	79.5	56.0947	7.4896	79.9833	0.0932318	56.8966	0	0	0	0	0	0	1	0	0	0	0	0	0	0	0	0	0	0	0	0	0	0	0	0	0	0	0	0	0	0	0	0	0	0	0	0	0	0	0	0	0	0	0	0	0	0	0	0	0	0	0	0	0	0	0																											1.36	4.5933	1.79	7.01
0	0	38.26	0	0	0	0	0	0	0	0	0	0	0	0	0	0	108	132	132	108	120	120	288	16.9706	120.599	0.1	50	70	84	84	70	77	77	98	9.8995	77.3175	0.0909091	50	0	0	0	0	0	0	0	0	0	0	0	0	0	0	0	0	0	0	0	0	0	0	0	0	0	0	0	0	0	0	0	0	0	0	0	0	0	0	0	0	0	0	0	0	0	0	0	0	0	0	0	0	0	0	0
1	0	92.18	0	0	0	0	0	0	0	0	0	0	0	0	0	0	134	144	174	113	143.133	144	219.223	14.8062	143.872	0.101705	70	62	84	91	57	75.3667	75.5	75.7575	8.7039	75.851	0.113546	83.3333	0	0	0	0	0	0	0	0	0	0	0	0	0	0	0	0	0	0	0	0	0	0	0	0	0	0	0	0	0	0	4	0	0	0	0	0	0	0	0	0	0	0	0	0	0	0	0	0	0	0	0	0	0	0	0																											0.9	2.4	1.9	4.7
1	0	68.59	0	0	0	0	0	0	0	0	0	0	0	0	0	0	130	122	156	97	132.746	131	159.374	12.6243	133.336	0.0943889	77.6119	83	56	85	48	67.0149	66	71.8331	8.4754	67.5408	0.125524	46.2687	0	0	0	0	0	0	0	0	0	0	0	0	0	0	0	0	0	0	0	0	0	0	0	0	0	0	0	0	0	0	2	0	0	0	0	0	0	0	0	0	0	0	0	0	0	0	0	0	0	0	0	0	0	0	0																4.6			142	8.5		96					2.08	3.2	1.84	4.76
0	0	44.73	0	0	0	0	0	0	0	0	0	0	0	0	0	0	120	132	138	103	123.167	123	68.4058	8.2708	123.433	0.0657373	45.8333	75	66	88	66	76.875	75.5	37.8533	6.1525	77.1106	0.0783474	54.1667	0	0	0	1	0	0	0	0	0	0	0	0	0	0	0	0	0	0	0	0	0	0	0	0	0	0	0	0	0	0	0	0	0	0	0	0	0	0	0	0	0	0	0	0	0	0	0	0	0	0	0	0	0	0	0																											0.94	4.8527	1.75	7.03
0	0	49.58	0	0	0	0	0	0	0	0	0	0	0	0	0	0	96	102	105	83	97.4	98	36.9333	6.0773	97.5705	0.0591932	30	61	65	80	46	58.4	59	100.044	10.0022	59.1659	0.162482	60	0	1	0	0	0	0	0	0	0	0	0	0	0	0	0	0	0	0	0	0	0	0	0	0	0	0	0	0	0	0	0	0	0	0	0	0	0	0	0	0	0	0	0	0	0	0	0	0	0	0	0	0	0	0	0																											0.8	1.7713	1.91	4.05
0	0	76.58	0	0	0	0	0	0	0	0	0	0	0	0	0	0	171	168	187	149	168.75	169.5	242.917	15.5858	169.289	0.0799863	75	93	85	93	81	86	85	25.3333	5.0332	86.1104	0.0506849	25	0	0	0	0	0	0	0	0	0	0	0	0	0	0	0	0	0	0	0	0	0	0	0	0	0	0	0	0	0	0	3	0	0	0	0	0	0	0	0	0	0	0	0	0	0	0	0	0	0	0	0	0	0	0	0
0	0	39.98	0	0	0	0	0	0	0	0	0	0	0	0	0	0	100	117	128	100	116.4	117	148.3	12.1778	116.909	0.0935756	60	71	80	85	71	78.4	80	27.3	5.2249	78.5392	0.0596088	40	0	1	0	0	0	0	1	0	0	0	0	0	0	0	0	0	0	0	0	0	0	0	0	0	0	0	0	0	0	0	0	0	0	0	0	0	0	0	0	0	0	0	0	0	0	0	0	0	0	0	0	0	0	0	0																											1	4.2	2.3	7
1	0	84.06	0	0	0	0	0	0	0	0	0	0	0	0	0	0	120	126	184	111	139.894	135	363.054	19.054	141.158	0.134746	76.5957	92	67	92	55	72.2766	72	88.3784	9.401	72.8725	0.128678	53.1915	0	0	0	0	0	0	0	0	0	0	0	0	0	0	0	0	0	0	0	0	0	0	0	0	0	0	0	0	0	0	4	0	0	0	0	0	0	0	0	0	0	0	0	0	0	0	0	0	0	0	0	0	0	0	0																											1.6	4.6	1.6	6.9
0	0	64.35	0	0	0	0	0	0	0	0	0	0	0	0	0	0	136	125	172	105	135.806	136	233.59	15.2836	136.639	0.110967	69.4444	72	60	84	57	68.4722	70.5	43.6278	6.6051	68.7813	0.0951152	50	0	0	0	0	0	0	0	0	0	0	0	0	0	0	0	0	0	0	0	0	0	0	0	0	0	0	0	0	0	0	2	0	0	0	0	0	0	0	0	0	0	0	0	0	0	0	0	0	0	0	0	0	0	0	0																											1.72	2.4082	1.51	4.7
1	0	56	0	0	0	0	0	0	0	0	0	0	0	0	0	0	136	145	145	136	140.5	140.5	40.5	6.364	140.572	0.0320285	50	86	86	86	86	86	86	0	0	86	0	0	1	0	0	1	0	0	0	0	0	0	0	0	0	0	0	0	0	0	0	0	0	0	0	0	0	0	0	0	0	0	1	0	0	0	0	0	0	0	0	0	0	0	0	0	0	0	0	0	0	0	0	0	0	0	0																3.83			139.9	4.6		45
0	1	50.04	0	0	0	0	0	0	0	0	0	0	0	0	0	0	103	123	137	103	117.286	119	144.905	12.0376	117.814	0.0950217	57.1429	69	79	83	68	74.4286	76	33.9524	5.8269	74.6238	0.0724806	28.5714	0	0	0	0	0	0	0	0	0	0	0	0	0	0	0	0	0	0	0	0	0	0	0	0	0	0	0	0	0	0	1	0	0	0	0	0	0	0	0	0	0	0	0	0	0	0	0	0	0	0	0	0	0	0	0																											0.5	2.9	1.5	4.6
0	0	52.57	0	0	0	0	0	0	0	0	0	0	0	0	0	0	146	131	155	120	132.026	130	67.3236	8.2051	132.274	0.0613243	55.2632	68	75	90	55	76.0789	75.5	54.1828	7.3609	76.4249	0.0954718	65.7895	0	0	0	0	0	0	0	0	0	0	0	0	0	0	0	0	0	0	0	0	0	0	0	0	0	0	0	0	0	0	1	0	0	0	0	0	0	0	0	0	0	0	0	0	0	0	0	0	0	0	0	0	0	0	0																											1.86	4.7029	1.07	6.63
0	0	58.83	0	0	1	0	0	0	0	0	0	2009-01-09	0	0	0	0	114	122	158	96	128.102	126	209.231	14.4648	128.902	0.111956	84.7458	79	60	91	57	74.4068	74	66.7627	8.1708	74.8465	0.108879	66.1017	0	0	0	0	0	0	0	0	0	0	0	0	0	0	0	0	0	0	0	0	0	0	0	0	0	0	0	0	0	0	1	0	0	0	0	0	0	0	0	0	0	0	0	0	0	0	0	0	0	0	0	0	0	0	0																											3.5	1.7	1.1	4.4
0	0	41.08	0	0	0	0	0	0	0	0	0	0	0	0	0	0	103	121	139	103	124.177	125	112.029	10.5844	124.6	0.0826918	52.9412	80	71	96	56	78.8824	80	87.1103	9.3333	79.4003	0.114786	47.0588	0	0	0	0	0	0	0	0	0	0	0	0	0	0	0	0	0	0	0	0	0	0	0	0	0	0	0	0	0	0	0	0	0	0	0	0	0	0	0	0	0	0	0	0	0	0	0	0	0	0	0	0	0	0	0																											0.83	3.6427	1.37	5.39
0	0	46.24	0	0	0	0	0	0	0	0	0	0	0	0	0	0	111	120	120	111	115.5	115.5	40.5	6.364	115.588	0.038961	50	74	65	74	65	69.5	69.5	40.5	6.364	69.6455	0.0647482	50	0	0	0	0	0	0	0	0	0	0	0	0	0	0	0	0	0	0	0	0	0	0	0	0	0	0	0	0	0	0	0	0	0	0	0	0	0	0	0	0	0	0	0	0	0	0	0	0	0	0	0	0	0	0	0
0	0	53.1	0	0	0	0	0	0	0	0	0	0	0	0	0	0	164	147	191	106	139.345	138	218.089	14.7679	140.112	0.105063	74.1379	90	88	114	67	86.7241	86.5	59.8524	7.7364	87.0626	0.088435	65.5172	0	1	0	0	0	0	0	0	0	1	0	0	0	0	0	0	0	0	0	0	0	0	0	0	0	0	0	0	0	0	1	0	0	0	0	0	0	0	0	0	0	0	0	0	0	0	0	0	0	0	0	0	0	0	0																											0.78	3.2406	1.73	5.33
0	1	22.2	0	0	0	0	0	0	0	0	0	0	0	0	0	0	149	149	149	149	149	149			149	0		88	88	88	88	88	88			88	0		0	0	0	0	0	0	0	0	0	0	0	0	0	0	0	0	0	0	0	0	0	0	0	0	0	0	0	0	0	0	0	0	0	0	0	0	0	0	0	0	0	0	0	0	0	0	0	0	0	0	0	0	0	0	0
0	0	45.71	0	0	0	0	0	0	0	0	0	0	0	0	0	0	103	98	103	95	99	98	9.5	3.0822	99.0384	0.0278466	40	68	64	68	58	64.4	64	16.8	4.0988	64.5043	0.0569264	40	0	0	0	0	0	0	0	0	0	0	0	0	0	0	0	0	0	0	0	0	0	0	0	0	0	0	0	0	0	0	0	0	0	0	0	0	0	0	0	0	0	0	0	0	0	0	0	0	0	0	0	0	0	0	0																											1.09	3.4145	1.58	5.49
0	0	44.71	0	0	0	0	0	0	0	0	0	0	0	0	0	0	116	109	138	103	118.864	117	101.742	10.0867	119.272	0.0829087	63.6364	79	66	89	66	77.9091	78	24.3723	4.9368	78.0583	0.0619097	31.8182	0	0	0	0	0	0	0	0	0	0	0	0	0	0	0	0	0	0	0	0	0	0	0	0	0	0	0	0	0	0	0	0	0	0	0	0	0	0	0	0	0	0	0	0	0	0	0	0	0	0	0	0	0	0	0																											4.26	3.0236	1.32	6.28
0	0	66.38	0	0	0	0	0	0	0	0	0	0	0	0	0	0	133	108	133	108	120.5	120.5	312.5	17.6777	121.147	0.103734	50	65	62	65	62	63.5	63.5	4.5	2.1213	63.5177	0.023622	0	0	0	0	0	0	0	0	0	0	0	0	0	0	0	0	0	0	0	0	0	0	0	0	0	0	0	0	0	0	0	2	0	0	0	0	0	0	0	0	0	0	0	0	0	0	0	0	0	0	0	0	0	0	0	0
0	1	34.73	0	0	0	0	0	0	0	0	0	0	0	0	0	0	144	126	144	105	125.191	125.5	117.329	10.8318	125.647	0.0854866	64.2857	84	80	97	41	82.0714	84	98.0192	9.9005	82.6523	0.119188	64.2857	0	0	0	0	0	0	0	0	0	0	0	0	0	0	0	0	0	0	0	0	0	0	0	0	0	0	0	0	0	0	0	0	0	0	0	0	0	0	0	0	0	0	0	0	0	0	0	0	0	0	0	0	0	0	0																											1.25	2.364	0.8	3.74
0	0	40.21	0	0	0	0	0	0	0	0	0	0	0	0	0	0	109	117	117	109	113	113	32	5.6569	113.071	0.0353982	50	67	64	67	64	65.5	65.5	4.5	2.1213	65.5172	0.0229008	0	0	0	0	0	0	0	0	0	0	0	0	0	0	0	0	0	0	0	0	0	0	0	0	0	0	0	0	0	0	0	0	0	0	0	0	0	0	0	0	0	0	0	0	0	0	0	0	0	0	0	0	0	0	0	0
0	0	42.13	0	0	0	0	0	0	0	0	0	0	0	0	0	0	112	95	122	95	110.286	112	75.2381	8.674	110.578	0.0728159	71.4286	53	55	79	53	66.1429	67	102.476	10.1231	66.8035	0.141695	71.4286	0	0	0	0	0	0	0	0	0	0	0	0	0	0	0	0	0	0	0	0	0	0	0	0	0	0	0	0	0	0	0	0	0	0	0	0	0	0	0	0	0	0	0	0	0	0	0	0	0	0	0	0	0	0	0
0	0	40.09	0	0	0	0	0	0	0	0	0	0	0	0	0	0	122	111	143	101	123.71	125	101.882	10.0936	124.114	0.0809307	72.5806	64	64	81	53	68.4677	69	35.8596	5.9883	68.7249	0.0867533	54.8387	0	0	0	0	0	0	0	0	0	0	0	0	0	0	0	0	0	0	0	0	0	0	0	0	0	0	0	0	0	0	0	0	0	0	0	0	0	0	0	0	0	0	0	0	0	0	0	0	0	0	0	0	0	0	0																											1.55	2.5757	1.09	4.38
0	1	49.54	0	0	0	0	0	0	0	0	0	0	0	0	0	0	145	128	160	93	124.07	122	231.724	15.2225	124.988	0.121825	84.507	90	71	95	53	72.6197	72	92.639	9.6249	73.2459	0.131602	71.831	0	0	0	0	0	0	0	0	0	0	0	0	0	0	0	0	0	0	0	0	0	0	0	0	0	0	0	0	0	0	0	0	0	0	0	0	0	0	0	0	0	0	0	0	0	0	0	0	0	0	0	0	0	0	0																4.4			132.3	8.9		116					2.02	3.3873	1.04	5.22
0	0	31.82	0	0	0	0	0	0	0	0	0	0	0	0	0	0	97	97	97	97	97	97			97	0		64	64	64	64	64	64			64	0		0	0	0	0	0	0	0	0	0	0	0	0	0	0	0	0	0	0	0	0	0	0	0	0	0	0	0	0	0	0	0	0	0	0	0	0	0	0	0	0	0	0	0	0	0	0	0	0	0	0	0	0	0	0	0
0	0	51.03	0	0	0	0	0	0	0	0	0	0	0	0	0	0	103	103	103	103	103	103			103	0		65	65	65	65	65	65			65	0		0	1	0	0	0	0	0	0	0	0	0	0	0	0	0	0	0	0	0	0	0	0	0	0	0	0	0	0	0	0	1	0	0	0	0	0	0	0	0	0	0	0	0	0	0	0	0	0	0	0	0	0	0	0	0																3.83			137.9	4.2		68					1.41	3.8818	1.9	6.27
0	0	38.44	0	0	0	0	0	0	0	0	0	0	0	0	0	0	122	125	125	106	117.667	122	104.333	10.2144	117.962	0.0708782	66.6667	78	71	78	71	74	73	13	3.6056	74.0585	0.0397827	33.3333	0	0	0	0	0	0	0	0	0	0	0	0	0	0	0	0	0	0	0	0	0	0	0	0	0	0	0	0	0	0	0	0	0	0	0	0	0	0	0	0	0	0	0	0	0	0	0	0	0	0	0	0	0	0	0
0	0	38.62	0	0	0	0	0	0	0	0	0	0	0	0	0	0	99	121	136	99	118.792	120	69.2156	8.3196	119.07	0.0685605	50	63	78	88	51	72.1667	74	68.6667	8.2865	72.6212	0.112407	50	0	0	0	0	0	0	0	0	0	0	0	0	0	0	0	0	0	0	0	0	0	0	0	0	0	0	0	0	0	0	0	0	0	0	0	0	0	0	0	0	0	0	0	0	0	0	0	0	0	0	0	0	0	0	0																											0.76	2.6698	1.05	4.07
0	0	74.19	0	0	0	0	0	0	0	0	0	0	0	0	0	0	117	152	152	105	119.8	118	161.733	12.7174	120.406	0.100708	70	72	75	77	64	71.1	72.5	19.2111	4.383	71.2215	0.0584828	30	0	0	0	0	0	0	0	0	0	0	0	0	0	0	0	0	0	0	0	0	0	0	0	0	0	0	0	0	0	0	3	0	0	0	0	0	0	0	0	0	0	0	0	0	0	0	0	0	0	0	0	0	0	0	0
0	1	21.28	0	0	0	0	0	0	0	0	0	0	0	0	0	0	125	125	125	125	125	125			125	0		80	80	80	80	80	80			80	0		0	0	0	0	0	0	0	0	0	0	0	0	0	0	0	0	0	0	0	0	0	0	0	0	0	0	0	0	0	0	0	0	0	0	0	0	0	0	0	0	0	0	0	0	0	0	0	0	0	0	0	0	0	0	0
0	0	67.64	0	0	0	0	0	0	0	0	0	0	0	0	0	0	145	120	184	120	144.778	140	329.194	18.1437	145.785	0.118154	88.8889	73	68	84	68	74.2222	73	42.4444	6.5149	74.4759	0.0827561	77.7778	0	0	0	0	0	0	0	0	0	0	0	0	0	0	0	0	0	0	0	0	0	0	0	0	0	0	0	0	0	0	2	0	0	0	0	0	0	0	0	0	0	0	0	0	0	0	0	0	0	0	0	0	0	0	0																											1.98	3.5873	1.87	5.58
0	0	68.36	0	0	0	0	0	0	0	0	0	0	0	0	0	0	114	125	146	101	119.935	120	79.6931	8.9271	120.263	0.0739479	71.4286	79	69	87	64	72.6623	72	25.3055	5.0305	72.834	0.0687796	48.0519	0	0	0	0	0	0	0	0	0	0	0	0	0	0	0	0	0	0	0	0	0	0	0	0	0	0	0	0	0	0	2	0	0	0	0	0	0	0	0	0	0	0	0	0	0	0	0	0	0	0	0	0	0	0	0																											2.02	2.8118	1.08	4.71
0	0	48.28	0	0	0	0	0	0	0	0	0	0	0	0	0	0	139	118	152	117	133.286	138	221.238	14.8741	133.995	0.103317	71.4286	101	71	101	71	79.1429	73	129.476	11.3788	79.8409	0.13311	57.1429	0	0	0	0	0	0	0	0	0	0	0	0	0	0	0	0	0	0	0	0	0	0	0	0	0	0	0	0	0	0	0	0	0	0	0	0	0	0	0	0	0	0	0	0	0	0	0	0	0	0	0	0	0	0	0																											1.5	4.3182	1.6	6.6
1	0	70.08	0	0	0	0	0	0	0	0	0	0	0	0	0	0	122	147	147	122	134.5	134.5	312.5	17.6777	135.08	0.0929368	50	67	68	68	67	67.5	67.5	0.5	0.7071	67.5019	0.00740741	0	0	1	0	0	0	1	0	0	0	0	0	0	0	0	0	0	0	0	0	0	0	0	0	0	0	0	0	0	0	0	3	0	0	0	0	0	0	0	0	0	0	0	0	0	0	0	0	0	0	0	0	0	0	0	0																											0.9
0	0	49.95	0	0	0	0	0	0	0	0	0	0	0	0	0	0	131	125	149	125	132.143	131	73.4762	8.5718	132.381	0.060056	71.4286	86	86	92	75	85.8571	86	30.1429	5.4903	86.0075	0.0592028	42.8571	0	0	0	0	0	0	0	0	0	0	0	0	0	0	0	0	0	0	0	0	0	0	0	0	0	0	0	0	0	0	0	0	0	0	0	0	0	0	0	0	0	0	0	0	0	0	0	0	0	0	0	0	0	0	0																											1.71	4.3427	1.05	6.17
0	0	71.48	0	0	0	0	1	0	0	0	0	0	0	2018-12-03	0	0	185	155	196	102	142.373	141	382.169	19.5491	143.686	0.136141	71.1864	81	82	100	54	72.2034	71	75.82	8.7075	72.7177	0.11957	64.4068	0	0	0	0	0	0	0	0	0	0	0	0	0	0	0	0	0	0	0	0	0	0	0	0	0	0	0	0	0	0	3	0	0	0	0	0	0	0	0	0	0	0	0	0	0	0	0	0	0	0	0	0	0	0	0																											1.37	2.8982	1.37	5.84
0	0	15.24	0	0	0	0	0	0	0	0	0	0	0	0	0	0	126	126	126	126	126	126			126	0		82	82	82	82	82	82			82	0		0	1	0	0	0	0	0	0	0	0	0	0	0	0	0	0	0	0	0	0	0	0	0	0	0	0	0	0	0	0	0	0	0	0	0	0	0	0	0	0	0	0	0	0	0	0	0	0	0	0	0	0	0	0	0																											0.57	1.2609	1.26	2.78
0	0	44.19	0	0	0	0	0	0	0	0	0	0	0	0	0	0	115	133	161	115	139.275	138.5	112.051	10.5854	139.667	0.0750475	75	76	96	106	66	88.6	89.5	62.5538	7.9091	88.9435	0.0881446	60	0	0	0	0	0	0	0	0	0	0	0	0	0	0	0	0	0	0	0	0	0	0	0	0	0	0	0	0	0	0	0	0	0	0	0	0	0	0	0	0	0	0	0	0	0	0	0	0	0	0	0	0	0	0	0																											1.16	5.0127	2.06	7.6
0	0	33.35	0	0	0	0	0	0	0	0	0	0	0	0	0	0	96	113	126	96	108.167	105	105.767	10.2843	108.573	0.0867941	50	69	54	70	54	63.6667	64	34.2667	5.8538	63.8905	0.0839331	33.3333	0	0	0	0	0	0	0	0	0	0	0	0	0	0	0	0	0	0	0	0	0	0	0	0	0	0	0	0	0	0	0	0	0	0	0	0	0	0	0	0	0	0	0	0	0	0	0	0	0	0	0	0	0	0	0
0	0	46.81	0	0	0	0	0	0	0	0	0	0	0	0	0	0	116	115	139	115	123.333	116	184.333	13.5769	123.831	0.0898826	66.6667	68	65	90	65	74.3333	68	186.333	13.6504	75.1643	0.149939	66.6667	0	0	0	0	0	0	0	0	0	0	0	0	0	0	0	0	0	0	0	0	0	0	0	0	0	0	0	0	0	0	0	0	0	0	0	0	0	0	0	0	0	0	0	0	0	0	0	0	0	0	0	0	0	0	0																											1.12	2.6339	1.93	5.08
0	0	39.38	0	0	0	0	0	0	0	0	0	0	0	0	0	0	125	142	147	112	132.5	133	85.1923	9.23	132.798	0.0671262	85.7143	91	73	91	67	80.4286	80.5	49.3407	7.0243	80.7129	0.0841588	78.5714	0	0	0	0	0	0	0	0	0	0	0	0	0	0	0	0	0	0	0	0	0	0	0	0	0	0	0	0	0	0	0	0	0	0	0	0	0	0	0	0	0	0	0	0	0	0	0	0	0	0	0	0	0	0	0																											1.28	2.2782	1.5	4.36
0	0	36.7	0	0	0	0	0	0	0	0	0	0	0	0	0	0	114	123	131	93	111.692	111	88.2308	9.3931	112.056	0.0807989	84.6154	69	72	72	58	65.2308	65	16.1923	4.024	65.3452	0.0592681	23.0769	0	0	0	0	0	0	1	0	0	0	0	0	0	0	0	0	0	0	0	0	0	0	0	0	0	0	0	0	0	0	0	0	0	0	0	0	0	0	0	0	0	0	0	0	0	0	0	0	0	0	0	0	0	0	0																											2	3.9	1.8	6.6
0	0	56.11	0	0	0	0	0	0	0	0	0	0	0	0	0	0	111	124	148	111	128.25	127.5	108.568	10.4196	128.637	0.0777857	83.3333	66	81	83	62	72.9167	72.5	35.5379	5.9614	73.1397	0.0782753	58.3333	0	1	0	0	0	0	0	0	0	0	0	0	0	0	0	0	0	0	0	0	0	0	0	0	0	0	0	0	0	0	1	0	0	0	0	0	0	0	0	0	0	0	0	0	0	0	0	0	0	0	0	0	0	0	0																											1.85	4.2727	1.4	5.79
0	0	38.79	0	0	0	0	0	0	0	0	0	0	0	0	0	0	115	115	115	115	115	115			115	0		75	75	75	75	75	75			75	0		0	0	0	0	0	0	0	0	0	0	0	0	0	0	0	0	0	0	0	0	0	0	0	0	0	0	0	0	0	0	0	0	0	0	0	0	0	0	0	0	0	0	0	0	0	0	0	0	0	0	0	0	0	0	0
0	0	47.07	0	0	0	0	0	0	0	0	0	0	0	0	0	0	111	125	125	111	118	118	98	9.8995	118.207	0.059322	50	71	74	74	71	72.5	72.5	4.5	2.1213	72.5155	0.0206897	0	0	0	0	0	0	0	0	0	0	0	0	0	0	0	0	0	0	0	0	0	0	0	0	0	0	0	0	0	0	0	0	0	0	0	0	0	0	0	0	0	0	0	0	0	0	0	0	0	0	0	0	0	0	0	0
0	0	46.8	0	0	0	0	0	0	0	0	0	0	0	0	0	0	224	146	224	114	149.609	147.5	433.607	20.8232	151.029	0.138092	85.9375	93	60	93	55	75.5781	76	81.6128	9.034	76.1078	0.118594	57.8125	0	0	0	0	0	0	0	0	0	0	0	0	0	0	0	0	0	0	0	0	0	0	0	0	0	0	0	0	0	0	0	0	0	0	0	0	0	0	0	0	0	0	0	0	0	0	0	0	0	0	0	0	0	0	0																											5.1	3.2	1.1	6.9
0	0	67.38	0	0	0	0	0	0	0	0	0	0	0	0	0	0	144	125	164	125	147	146	216	14.6969	147.587	0.0894241	60	63	66	94	63	76.6	75	168.3	12.973	77.4739	0.151481	80	0	0	0	0	0	1	0	0	0	0	0	0	0	0	0	0	0	0	0	0	0	0	0	0	0	0	0	0	0	0	2	0	0	0	0	0	0	0	0	0	0	0	0	0	0	0	0	0	0	0	0	0	0	0	0																											1.59	1.97	1.53	4.6
0	0	43.97	0	0	0	0	0	0	0	0	0	0	0	0	0	0	122	127	153	103	124.296	123.5	136.401	11.6791	124.834	0.0930876	77.7778	82	73	90	63	77.4815	76	39.8393	6.3118	77.7334	0.0807047	57.4074	0	0	0	0	0	0	0	0	0	0	0	0	0	0	0	0	0	0	0	0	0	0	0	0	0	0	0	0	0	0	0	0	0	0	0	0	0	0	0	0	0	0	0	0	0	0	0	0	0	0	0	0	0	0	0																											1.1	3.56	1.5	5.56
0	1	26.63	0	0	0	0	0	0	0	0	0	0	0	0	0	0	114	139	139	105	119.5	118	142.7	11.9457	119.996	0.0912543	66.6667	69	90	92	69	79	75	92	9.5917	79.4838	0.110835	66.6667	0	0	0	0	0	0	0	0	0	0	0	0	0	1	0	0	0	0	0	0	0	0	0	0	0	0	0	0	0	0	0	0	0	0	0	0	0	0	0	0	0	0	0	0	0	0	0	0	0	0	0	0	0	0	0																											0.8	1.8364	0.88	3.08
0	1	19.57	0	0	0	0	0	0	0	0	0	0	0	0	0	0	118	132	132	118	124	123	40	6.3246	124.121	0.0441712	75	74	75	82	74	76.75	75.5	12.9167	3.594	76.8131	0.0405534	50	0	0	0	0	0	0	0	0	0	0	0	0	0	0	0	0	0	0	0	0	0	0	0	0	0	0	0	0	0	0	0	0	0	0	0	0	0	0	0	0	0	0	0	0	0	0	0	0	0	0	0	0	0	0	0
0	0	46.2	0	0	0	0	0	0	0	0	0	0	0	0	0	0	137	142	169	99	133.306	135	154.383	12.4251	133.872	0.0922514	71.4286	80	77	91	58	73.5102	74	56.4218	7.5114	73.8852	0.101134	36.7347	0	0	0	0	0	0	0	0	0	0	0	0	0	0	0	0	0	0	0	0	0	0	0	0	0	0	0	0	0	0	0	0	0	0	0	0	0	0	0	0	0	0	0	0	0	0	0	0	0	0	0	0	0	0	0																											0.96	3.4736	1.49	5.4
0	0	40.64	0	0	0	0	0	0	0	0	0	0	0	0	0	0	106	105	123	95	109.45	111.5	50.2605	7.0895	109.668	0.0631335	65	74	53	74	51	62.45	63	39.1026	6.2532	62.7467	0.0975961	55	0	0	0	0	0	0	0	0	0	0	0	0	0	0	0	0	0	0	0	0	0	0	0	0	0	0	0	0	0	0	0	0	0	0	0	0	0	0	0	0	0	0	0	0	0	0	0	0	0	0	0	0	0	0	0																											1.02	3.5164	1.42	5.4
0	0	63.69	0	0	0	0	0	0	0	0	0	0	0	0	0	0	98	133	143	98	125.2	132	297.7	17.254	126.147	0.123262	80	49	69	69	49	60.6	60	56.3	7.5033	60.9705	0.110746	40	0	1	0	0	0	0	1	0	0	0	0	0	0	0	0	0	0	0	0	0	0	0	0	0	0	0	0	0	0	0	2	0	0	0	0	0	0	0	0	0	0	0	0	0	0	0	0	0	0	0	0	0	0	0	0																											1.04	2.9973	1.83	5.3
0	0	42.44	0	0	0	0	0	0	0	0	0	0	0	0	0	0	90	114	136	82	107	114	391.2	19.7788	108.649	0.176246	54.5455	49	69	75	41	58.8182	58	150.364	12.2623	59.9689	0.198776	72.7273	0	0	0	0	0	0	1	0	0	0	0	0	0	0	0	0	0	0	0	0	0	0	0	0	0	0	0	0	0	0	0	0	0	0	0	0	0	0	0	0	0	0	0	0	0	0	0	0	0	0	0	0	0	0	0																											0.42	2.7391	2.26	5.19
0	0	55.55	0	0	0	0	0	0	0	0	0	0	0	0	0	0	146	126	206	121	142.947	136	397.275	19.9318	144.258	0.135715	89.4737	97	74	111	64	78.8947	75	133.433	11.5513	79.6918	0.142509	73.6842	0	0	0	0	0	0	0	0	0	0	0	0	0	0	0	0	0	0	0	0	0	0	0	0	0	0	0	0	0	0	1	0	0	0	0	0	0	0	0	0	0	0	0	0	0	0	0	0	0	0	0	0	0	0	0																											0.69	3.5164	1.77	5.6
0	0	70.03	0	0	0	0	0	0	0	0	0	0	0	0	0	0	144	151	151	144	146.667	145	14.3333	3.7859	146.699	0.0210764	33.3333	65	73	73	65	67.6667	65	21.3333	4.6188	67.7717	0.0557326	33.3333	0	0	0	0	0	0	0	0	0	0	0	0	0	0	0	0	0	0	0	0	0	0	0	0	0	0	0	0	0	0	3	0	0	0	0	0	0	0	0	0	0	0	0	0	0	0	0	0	0	0	0	0	0	0	0																											1.59	0.6973	0.84	5.98
0	0	62.68	0	0	0	0	0	0	0	0	0	0	0	0	0	0	113	139	163	105	134.893	134.5	211.006	14.5261	135.659	0.10672	78.5714	71	82	93	59	77.5179	79	63.7451	7.9841	77.9206	0.102073	53.5714	0	0	0	0	0	0	0	0	0	0	0	0	0	0	0	0	0	0	0	0	0	0	0	0	0	0	0	0	0	0	2	0	0	0	0	0	0	0	0	0	0	0	0	0	0	0	0	0	0	0	0	0	0	0	0																											0.8	3.2	2.1	5.7
0	0	54.68	0	0	0	0	0	0	0	0	0	0	0	0	0	0	128	133	153	110	128.039	128	83.2384	9.1235	128.357	0.0705535	80.3922	80	79	87	59	75.1176	75	32.2659	5.6803	75.3279	0.0748738	56.8627	0	0	0	0	0	0	0	0	0	0	0	0	0	0	0	0	0	0	0	0	0	0	0	0	0	0	0	0	0	0	1	0	0	0	0	0	0	0	0	0	0	0	0	0	0	0	0	0	0	0	0	0	0	0	0																											1.4	4.1	1.5	6.2
0	0	67.32	0	0	0	0	0	0	0	0	0	0	0	0	0	0	128	134	167	114	141.091	140	172.178	13.1216	141.686	0.0919384	75	77	46	86	46	69.7045	70	83.4223	9.1336	70.2869	0.129535	54.5455	0	0	0	0	0	0	0	0	0	0	0	0	0	0	0	0	0	0	0	0	0	0	0	0	0	0	0	0	0	0	2	0	0	0	0	0	0	0	0	0	0	0	0	0	0	0	0	0	0	0	0	0	0	0	0																											1.59	4.4773	1.17	6.37
0	0	36.4	0	0	0	0	0	0	0	0	0	0	0	0	0	0	126	137	139	109	127.453	128	60.2525	7.7623	127.684	0.0603256	64.1509	89	76	93	71	83.3396	84	41.344	6.4299	83.5826	0.076422	49.0566	0	0	0	0	0	0	0	0	0	0	0	0	0	0	0	0	0	0	0	0	0	0	0	0	0	0	0	0	0	0	0	0	0	0	0	0	0	0	0	0	0	0	0	0	0	0	0	0	0	0	0	0	0	0	0																											0.81	2.5918	1.35	4.46
0	0	50.84	0	0	1	0	0	0	0	0	0	2005-04-25	0	0	0	0	141	145	149	98	124.108	124.5	88.6731	9.4166	124.46	0.0753601	70.2703	78	70	84	62	72.1622	72	27.6994	5.263	72.3512	0.0724388	50	0	0	0	0	0	0	0	0	0	0	0	0	0	0	0	0	0	0	0	0	0	0	0	0	0	0	0	0	0	0	1	0	0	0	0	0	0	0	0	0	0	0	0	0	0	0	0	0	0	0	0	0	0	0	0																											2.23	1.9324	0.88	3.84
1	1	68.12	0	0	0	0	0	0	0	0	0	0	0	0	0	0	107	119	135	104	116.333	113	105.524	10.2725	116.756	0.0853079	86.6667	72	72	87	61	75.0667	76	60.781	7.7962	75.4436	0.100336	60	0	0	0	0	0	0	0	0	0	0	0	0	0	0	0	0	0	0	0	0	0	0	0	0	0	0	0	0	0	0	2	0	0	0	0	0	0	0	0	0	0	0	0	0	0	0	0	0	0	0	0	0	0	0	0																4.79			140	5.6		92					0.94	2.8127	1.53	5.35
0	0	32.74	0	0	0	0	0	0	0	0	0	0	0	0	0	0	130	126	154	97	127.355	127	124.364	11.1519	127.834	0.0868562	72.5806	77	84	111	59	83.3387	82.5	100.129	10.0065	83.9277	0.119098	66.129	0	1	0	0	0	0	1	0	0	0	0	0	0	0	0	0	0	0	0	0	0	0	0	0	0	0	0	0	0	0	0	0	0	0	0	0	0	0	0	0	0	0	0	0	0	0	0	0	0	0	0	0	0	0	0																											1.1	3.7527	1.52	6.5
0	0	25.22	0	0	0	0	0	0	0	0	0	0	0	0	0	0	106	97	123	94	107	106	67.8571	8.2375	107.296	0.0743759	53.3333	60	61	77	60	66.0667	64	31.4952	5.6121	66.2888	0.0820651	53.3333	0	0	0	0	0	0	0	0	0	0	0	0	0	0	0	0	0	0	0	0	0	0	0	0	0	0	0	0	0	0	0	0	0	0	0	0	0	0	0	0	0	0	0	0	0	0	0	0	0	0	0	0	0	0	0																											0.48	2.8491	1.51	4.1
0	1	26.5	0	0	0	0	0	0	0	0	0	0	0	0	0	0	100	100	100	100	100	100			100	0		70	70	70	70	70	70			70	0		0	0	0	0	0	0	0	0	0	0	0	0	0	0	0	0	0	0	0	0	0	0	0	0	0	0	0	0	0	0	0	0	0	0	0	0	0	0	0	0	0	0	0	0	0	0	0	0	0	0	0	0	0	0	0
0	0	16.8	0	0	0	0	0	0	0	0	0	0	0	0	0	0	99	112	119	99	110.636	110	31.0545	5.5727	110.764	0.0480251	45.4545	54	73	75	54	65.0909	64	52.8909	7.2726	65.4592	0.10653	45.4545	0	0	0	0	0	0	0	0	0	0	0	0	0	0	0	0	0	0	0	0	0	0	0	0	0	0	0	0	0	0	0	0	0	0	0	0	0	0	0	0	0	0	0	0	0	0	0	0	0	0	0	0	0	0	0
0	0	13.58	0	0	0	0	0	0	0	0	0	0	0	0	0	0	104	104	104	104	104	104			104	0		61	61	61	61	61	61			61	0		0	0	0	0	0	0	0	0	0	0	0	0	0	0	0	0	0	0	0	0	0	0	0	0	0	0	0	0	0	0	0	0	0	0	0	0	0	0	0	0	0	0	0	0	0	0	0	0	0	0	0	0	0	0	0
0	0	17	0	0	0	0	0	0	0	0	0	0	0	0	0	0	103	117	117	103	110	110	98	9.8995	110.222	0.0636364	50	62	68	68	62	65	65	18	4.2426	65.0692	0.0461538	50	0	0	0	0	0	0	0	0	0	0	0	0	0	0	0	0	0	0	0	0	0	0	0	0	0	0	0	0	0	0	0	0	0	0	0	0	0	0	0	0	0	0	0	0	0	0	0	0	0	0	0	0	0	0	0																											1.54	2.29	1.92	5.13
0	0	22.6	0	0	0	0	0	0	0	0	0	0	0	0	0	0	91	111	111	91	101	101	200	14.1421	101.494	0.0990099	50	49	51	51	49	50	50	2	1.4142	50.01	0.02	0	0	0	0	0	0	0	0	0	0	0	0	0	0	0	0	0	0	0	0	0	0	0	0	0	0	0	0	0	0	0	0	0	0	0	0	0	0	0	0	0	0	0	0	0	0	0	0	0	0	0	0	0	0	0	0
0	0	14.55	0	0	0	0	0	0	0	0	0	0	0	0	0	0	106	108	108	106	107	107	2	1.4142	107.005	0.00934579	0	56	54	56	54	55	55	2	1.4142	55.0091	0.0181818	0	0	0	0	0	0	0	0	0	0	0	0	0	0	0	0	0	0	0	0	0	0	0	0	0	0	0	0	0	0	0	0	0	0	0	0	0	0	0	0	0	0	0	0	0	0	0	0	0	0	0	0	0	0	0	0
0	1	13.79	0	0	0	0	0	0	0	0	0	0	0	0	0	0	103	103	103	103	103	103			103	0		68	68	68	68	68	68			68	0		0	0	0	0	0	0	0	0	0	0	0	0	0	0	0	0	0	0	0	0	0	0	0	0	0	0	0	0	0	0	0	0	0	0	0	0	0	0	0	0	0	0	0	0	0	0	0	0	0	0	0	0	0	0	0
0	1	12.5	0	0	0	0	0	0	0	0	0	0	0	0	0	0	126	115	133	115	123.25	122.5	62.9167	7.932	123.441	0.0557348	75	77	69	82	69	74.75	74	34.9167	5.909	74.925	0.0684598	75	0	0	0	0	0	0	0	0	0	0	0	0	0	0	0	0	0	0	0	0	0	0	0	0	0	0	0	0	0	0	0	0	0	0	0	0	0	0	0	0	0	0	0	0	0	0	0	0	0	0	0	0	0	0	0
0	1	9.29	0	0	0	0	0	0	0	0	0	0	0	0	0	0	111	111	111	111	111	111			111	0		56	56	56	56	56	56			56	0		0	0	0	0	0	0	1	0	0	0	0	0	0	0	0	0	0	0	0	0	0	0	0	0	0	0	0	0	0	0	0	0	0	0	0	0	0	0	0	0	0	0	0	0	0	0	0	0	0	0	0	0	0	0	0
0	1	5.01	0	0	0	0	0	0	0	0	0	0	0	0	0	0	91	107	107	91	99	99	128	11.3137	99.3227	0.0808081	50	57	43	57	43	50	50	98	9.8995	50.4876	0.14	50	0	0	0	0	0	0	0	0	0	0	0	0	0	0	0	0	0	0	0	0	0	0	0	0	0	0	0	0	0	0	0	0	0	0	0	0	0	0	0	0	0	0	0	0	0	0	0	0	0	0	0	0	0	0	0																4			141	3.3		60
0	0	19.96	0	0	0	0	0	0	0	0	0	0	0	0	0	0	123	128	129	123	126.667	128	10.3333	3.2146	126.694	0.0207211	33.3333	64	77	84	64	75	77	103	10.1489	75.4564	0.110487	66.6667	0	0	0	0	0	0	1	0	0	0	0	0	0	0	0	0	0	0	0	0	0	0	0	0	0	0	0	0	0	0	0	0	0	0	0	0	0	0	0	0	0	0	0	0	0	0	0	0	0	0	0	0	0	0	0																											0.66	2.1096	1.443	4.31
0	1	18.83	0	0	0	0	0	0	0	0	0	0	0	0	0	0	115	115	115	115	115	115			115	0		72	72	72	72	72	72			72	0		0	0	0	0	0	0	0	0	0	0	0	0	0	0	0	0	0	0	0	0	0	0	0	0	0	0	0	0	0	0	0	0	0	0	0	0	0	0	0	0	0	0	0	0	0	0	0	0	0	0	0	0	0	0	0
0	0	20.07	0	0	0	0	0	0	0	0	0	0	0	0	0	0	115	125	125	115	120	120	50	7.0711	120.104	0.0416667	50	81	81	81	81	81	81	0	0	81	0	0	0	0	0	0	0	0	0	0	0	0	0	0	0	0	0	0	0	0	0	0	0	0	0	0	0	0	0	0	0	0	0	0	0	0	0	0	0	0	0	0	0	0	0	0	0	0	0	0	0	0	0	0	0	0	0
0	1	18.63	0	0	0	0	0	0	0	0	0	0	0	0	0	0	124	132	132	124	128	128	32	5.6569	128.062	0.03125	50	81	81	81	81	81	81	0	0	81	0	0	0	0	0	0	0	0	0	0	0	0	0	0	0	0	0	0	0	0	0	0	0	0	0	0	0	0	0	0	0	0	0	0	0	0	0	0	0	0	0	0	0	0	0	0	0	0	0	0	0	0	0	0	0	0	0
0	0	20.61	0	0	0	0	0	0	0	0	0	0	0	0	0	0	110	138	152	109	134.381	138	156.148	12.4959	134.933	0.0907476	61.9048	78	64	94	48	74.9048	74	123.391	11.1081	75.6851	0.144723	57.1429	0	1	0	0	0	0	0	0	0	0	0	0	0	0	0	0	0	0	0	0	0	0	0	0	0	0	0	0	0	0	0	0	0	0	0	0	0	0	0	0	0	0	0	0	0	0	0	0	0	0	0	0	0	0	0																											1	4.5355	1.66	6.65
0	0	21.33	0	0	0	0	0	0	0	0	0	0	0	0	0	0	109	109	109	109	109	109			109	0		60	60	60	60	60	60			60	0		0	0	0	0	0	0	0	0	0	0	0	0	0	0	0	0	0	0	0	0	0	0	0	0	0	0	0	0	0	0	0	0	0	0	0	0	0	0	0	0	0	0	0	0	0	0	0	0	0	0	0	0	0	0	0																											1.76	3.5823	1.59	4.77
0	0	23.44	0	0	0	0	0	0	0	0	0	0	0	0	0	0	107	113	127	100	115.111	116.5	50.1046	7.0785	115.317	0.0597599	61.1111	72	78	84	65	76.6667	77	28	5.2915	76.8389	0.067075	61.1111	0	0	0	0	0	0	0	0	0	0	0	0	0	0	0	0	0	0	0	0	0	0	0	0	0	0	0	0	0	0	0	0	0	0	0	0	0	0	0	0	0	0	0	0	0	0	0	0	0	0	0	0	0	0	0																4.09			137.6	3.9		82
0	1	21.36	0	0	0	0	0	0	0	0	0	0	0	0	0	0	150	162	189	112	148.87	149.5	350.605	18.7244	150.017	0.124403	69.5652	90	107	122	73	91.9348	91	129.307	11.3713	92.6202	0.122337	47.8261	0	0	0	0	0	0	0	0	0	0	0	0	0	0	0	0	0	0	0	0	0	0	0	0	0	0	0	0	0	0	0	0	0	0	0	0	0	0	0	0	0	0	0	0	0	0	0	0	0	0	0	0	0	0	0																											2.26	1.8355	1.56	4.2
0	0	21.61	0	0	0	0	0	0	0	0	0	0	0	0	0	0	92	92	92	92	92	92			92	0		59	59	59	59	59	59			59	0		0	0	0	0	0	0	0	0	0	0	0	0	0	0	0	0	0	0	0	0	0	0	0	0	0	0	0	0	0	0	0	0	0	0	0	0	0	0	0	0	0	0	0	0	0	0	0	0	0	0	0	0	0	0	0																											1.327	2.7668	2.37	5.74
0	0	23.09	0	0	0	0	0	0	0	0	0	0	0	0	0	0	100	100	100	100	100	100			100	0		52	52	52	52	52	52			52	0		0	0	0	0	0	0	0	0	0	0	0	0	0	0	0	0	0	0	0	0	0	0	0	0	0	0	0	0	0	0	0	0	0	0	0	0	0	0	0	0	0	0	0	0	0	0	0	0	0	0	0	0	0	0	0
0	0	18.42	0	0	0	0	0	0	0	0	0	0	0	0	0	0	108	108	108	108	108	108			108	0		73	73	73	73	73	73			73	0		0	0	0	0	0	0	0	0	0	0	0	0	0	0	0	0	0	0	0	0	0	0	0	0	0	0	0	0	0	0	0	0	0	0	0	0	0	0	0	0	0	0	0	0	0	0	0	0	0	0	0	0	0	0	0																											0.64	2.4191	1.39	4.1
0	0	23.15	0	0	0	0	0	0	0	0	0	0	0	0	0	0	101	92	101	92	96.5	96.5	40.5	6.364	96.6049	0.0466321	50	64	55	64	55	59.5	59.5	40.5	6.364	59.6699	0.0756303	50	0	0	0	0	0	0	0	0	0	0	0	0	0	0	0	0	0	0	0	0	0	0	0	0	0	0	0	0	0	0	0	0	0	0	0	0	0	0	0	0	0	0	0	0	0	0	0	0	0	0	0	0	0	0	0
0	1	18.53	0	0	0	0	0	0	0	0	0	0	0	0	0	0	118	118	118	118	118	118			118	0		81	81	81	81	81	81			81	0		0	0	0	0	0	0	0	0	0	0	0	0	0	0	0	0	0	0	0	0	0	0	0	0	0	0	0	0	0	0	0	0	0	0	0	0	0	0	0	0	0	0	0	0	0	0	0	0	0	0	0	0	0	0	0
0	0	18.13	0	0	0	0	0	0	0	0	0	0	0	0	0	0	126	126	126	126	126	126			126	0		59	59	59	59	59	59			59	0		0	0	0	0	0	0	0	0	0	0	0	0	0	0	0	0	0	0	0	0	0	0	0	0	0	0	0	0	0	0	0	0	0	0	0	0	0	0	0	0	0	0	0	0	0	0	0	0	0	0	0	0	0	0	0
0	0	17.44	0	0	0	0	0	0	0	0	0	0	0	0	0	0	90	105	105	90	97.5	97.5	112.5	10.6066	97.788	0.0769231	50	63	68	68	63	65.5	65.5	12.5	3.5355	65.5477	0.0381679	50	0	0	0	0	0	0	0	0	0	0	0	0	0	0	0	0	0	0	0	0	0	0	0	0	0	0	0	0	0	0	0	0	0	0	0	0	0	0	0	0	0	0	0	0	0	0	0	0	0	0	0	0	0	0	0
0	0	17.95	0	0	0	0	0	0	0	0	0	0	0	0	0	0	105	105	105	105	105	105			105	0		74	74	74	74	74	74			74	0		0	0	0	0	0	0	0	0	0	0	0	0	0	0	0	0	0	0	0	0	0	0	0	0	0	0	0	0	0	0	0	0	0	0	0	0	0	0	0	0	0	0	0	0	0	0	0	0	0	0	0	0	0	0	0
0	0	17.91	0	0	0	0	0	0	0	0	0	0	0	0	0	0	106	106	106	106	106	106			106	0		67	67	67	67	67	67			67	0		0	0	0	0	0	0	0	0	0	0	0	0	0	0	0	0	0	0	0	0	0	0	0	0	0	0	0	0	0	0	0	0	0	0	0	0	0	0	0	0	0	0	0	0	0	0	0	0	0	0	0	0	0	0	0																											3.84	6.5993	1.44	9.8
0	1	18.59	0	0	0	0	0	0	0	0	0	0	0	0	0	0	115	97	115	97	106	106	162	12.7279	106.381	0.0849057	50	79	63	79	63	71	71	128	11.3137	71.4493	0.112676	50	0	0	0	0	0	0	0	0	0	0	0	0	0	0	0	0	0	0	0	0	0	0	0	0	0	0	0	0	0	0	0	0	0	0	0	0	0	0	0	0	0	0	0	0	0	0	0	0	0	0	0	0	0	0	0
0	0	17.67	0	0	0	1	1	0	0	0	0	0	2006-01-31	2006-01-31	0	0	104	109	109	104	106.5	106.5	12.5	3.5355	106.529	0.0234742	50	64	70	70	64	67	67	18	4.2426	67.0671	0.0447761	50	0	0	0	0	0	0	0	0	0	0	0	0	0	0	0	0	0	0	0	0	0	0	0	0	0	0	0	0	0	0	0	0	0	0	0	0	0	0	0	0	0	0	0	0	0	0	0	0	0	0	0	0	0	0	0																											0.66	1.8559	1.69	3.85
0	1	17.65	0	0	0	0	0	0	0	0	0	0	0	0	0	0	95	95	95	95	95	95			95	0		48	48	48	48	48	48			48	0		0	0	0	0	0	0	0	0	0	0	0	0	0	0	0	0	0	0	0	0	0	0	0	0	0	0	0	0	0	0	0	0	0	0	0	0	0	0	0	0	0	0	0	0	0	0	0	0	0	0	0	0	0	0	0
0	1	17.57	0	0	0	0	0	0	0	0	0	0	0	0	0	0	145	145	145	145	145	145			145	0		77	77	77	77	77	77			77	0		0	0	0	0	0	0	0	0	0	0	0	0	0	0	0	0	0	0	0	0	0	0	0	0	0	0	0	0	0	0	0	0	0	0	0	0	0	0	0	0	0	0	0	0	0	0	0	0	0	0	0	0	0	0	0																4.8			138	6.3		83
0	0	17.58	0	0	0	0	0	0	0	0	0	0	0	0	0	0	122	118	136	105	118.79	117	72.8421	8.5348	119.08	0.0699315	57.8947	73	66	76	58	67.5789	68	39.1462	6.2567	67.8528	0.0901141	78.9474	0	0	0	0	0	0	0	0	0	0	0	0	0	0	0	0	0	0	0	0	0	0	0	0	0	0	0	0	0	0	0	0	0	0	0	0	0	0	0	0	0	0	0	0	0	0	0	0	0	0	0	0	0	0	0
0	1	17.39	0	0	0	0	0	0	0	0	0	0	0	0	0	0	109	109	109	109	109	109			109	0		70	70	70	70	70	70			70	0		0	0	0	0	0	0	0	0	0	0	0	0	0	0	0	0	0	0	0	0	0	0	0	0	0	0	0	0	0	0	0	0	0	0	0	0	0	0	0	0	0	0	0	0	0	0	0	0	0	0	0	0	0	0	0
0	1	17.14	0	0	0	0	0	0	0	0	0	0	0	0	0	0	131	138	138	131	134.667	135	12.3333	3.5119	134.697	0.0212929	0	75	85	85	65	75	75	100	10	75.4431	0.108866	66.6667	0	0	0	0	0	0	0	0	0	0	0	0	0	0	0	0	0	0	0	0	0	0	0	0	0	0	0	0	0	0	0	0	0	0	0	0	0	0	0	0	0	0	0	0	0	0	0	0	0	0	0	0	0	0	0																4.04			143.6	4.6		63
0	1	16.43	0	0	0	0	0	0	0	0	0	0	0	0	0	0	113	113	113	113	113	113			113	0		70	70	70	70	70	70			70	0		0	0	0	0	0	0	0	0	0	0	0	0	0	0	0	0	0	0	0	0	0	0	0	0	0	0	0	0	0	0	0	0	0	0	0	0	0	0	0	0	0	0	0	0	0	0	0	0	0	0	0	0	0	0	0																											0.62			4.42
0	0	15.47	0	0	0	0	0	0	0	0	0	0	0	0	0	0	109	108	109	108	108.5	108.5	0.5	0.7071	108.501	0.0046083	0	64	69	69	64	66.5	66.5	12.5	3.5355	66.547	0.037594	50	0	0	0	0	0	0	0	0	0	0	0	0	0	0	0	0	0	0	0	0	0	0	0	0	0	0	0	0	0	0	0	0	0	0	0	0	0	0	0	0	0	0	0	0	0	0	0	0	0	0	0	0	0	0	0
0	1	15.74	0	0	0	0	0	0	0	0	0	0	0	0	0	0	107	107	107	107	107	107			107	0		67	67	67	67	67	67			67	0		0	0	0	0	0	0	0	0	0	0	0	0	0	0	0	0	0	0	0	0	0	0	0	0	0	0	0	0	0	0	0	0	0	0	0	0	0	0	0	0	0	0	0	0	0	0	0	0	0	0	0	0	0	0	0
0	1	69.02	0	0	0	0	0	0	0	0	0	0	0	0	0	0	121	135	149	106	125.75	125	143	11.9583	126.282	0.0920758	81.25	78	76	90	64	74.1875	75.5	47.2292	6.8723	74.4853	0.0896933	68.75	1	0	0	0	0	0	0	0	0	0	0	0	0	1	0	0	0	0	0	0	0	0	0	0	0	0	0	0	0	0	2	0	0	0	0	0	0	0	0	0	0	0	0	0	0	0	0	0	0	0	0	0	0	0	0																											1.7	3.3173	0.52	4.61
0	0	68.3	0	0	0	0	0	0	0	0	0	0	0	0	0	0	158	167	180	116	149.2	150.5	319.01	17.8609	150.212	0.11668	70	92	78	96	71	82.55	80	82.5763	9.0872	83.0238	0.107293	65	0	1	0	1	0	0	0	0	0	0	0	0	0	0	0	0	0	0	0	0	0	0	0	0	0	0	0	0	0	0	2	0	0	0	0	0	0	0	0	0	0	0	0	0	0	0	0	0	0	0	0	0	0	0	0																											2.8	1.7582	1.04	5.56
0	1	39.12	0	0	0	0	0	0	0	0	0	0	0	0	0	0	100	128	148	99	114.093	113	115.467	10.7456	114.586	0.093081	65.1163	70	69	87	63	72.4419	72	28.3001	5.3198	72.6324	0.0725763	62.7907	0	1	0	0	1	1	1	0	0	0	0	0	0	0	0	0	0	0	0	0	0	0	0	0	0	0	0	0	0	0	0	0	0	0	0	0	0	0	0	0	0	0	0	0	0	0	0	0	0	0	0	0	0	0	0																											1.04	2.5555	1.17	4
0	0	71.29	0	0	0	0	0	0	0	0	0	0	0	0	0	0	111	147	161	103	133.069	133	208.352	14.4344	133.823	0.106587	68.9655	60	71	95	58	70	69	73.7143	8.5857	70.5065	0.12052	55.1724	0	0	0	0	0	1	0	0	0	0	0	0	0	0	0	0	0	0	0	0	0	0	0	0	0	0	0	0	0	0	3	0	0	0	0	0	0	0	0	0	0	0	0	0	0	0	0	0	0	0	0	0	0	0	0																											1.74	2.2082	1.29	4.3
1	0	59.07	0	1	0	0	0	1	0	0	2015-11-11	0	0	0	2015-11-11	0	146	132	156	116	135.378	135	98.1306	9.9061	135.731	0.0721778	72.973	71	64	79	55	66.9459	66	39.6637	6.2979	67.2336	0.0927946	51.3514	0	0	0	0	0	0	0	0	0	0	0	0	0	0	0	0	0	0	0	0	0	0	0	0	0	0	0	0	0	0	1	0	0	0	0	0	0	0	0	0	0	0	0	0	0	0	0	0	0	0	0	0	0	0	0																											0.97	3.6891	1.64	5.77
0	0	51.82	0	0	0	0	0	0	0	0	0	0	0	0	0	0	163	122	179	106	134.164	133	223.473	14.949	134.983	0.110657	69.863	75	60	110	51	74.726	75	117.174	10.8247	75.4954	0.143863	71.2329	0	0	0	0	0	0	0	0	0	0	0	0	0	0	0	0	0	0	0	0	0	0	0	0	0	0	0	0	0	0	1	0	0	0	0	0	0	0	0	0	0	0	0	0	0	0	0	0	0	0	0	0	0	0	0																											1.32	3.7417	2.25	6.6
0	0	59.93	0	0	0	0	0	0	0	0	0	0	0	0	0	0	111	101	152	98	126.806	126	188.583	13.7326	127.536	0.107485	76.1194	59	41	86	35	57.8806	58	87.4401	9.3509	58.6199	0.160346	74.6269	0	0	0	0	0	0	0	0	0	0	0	0	0	0	0	0	0	0	0	0	0	0	0	0	0	0	0	0	0	0	1	0	0	0	0	0	0	0	0	0	0	0	0	0	0	0	0	0	0	0	0	0	0	0	0																											2.14	2.7438	1.2	4.93
0	1	56.23	0	0	0	0	0	0	0	0	0	0	0	0	0	0	149	120	167	104	140.368	141.5	213.191	14.6011	141.114	0.103252	73.5294	82	57	94	57	76.25	78	59.3545	7.7042	76.6325	0.100293	58.8235	0	0	0	0	0	0	0	0	0	0	0	0	0	0	0	0	0	0	0	0	0	0	0	0	0	0	0	0	0	0	1	0	0	0	0	0	0	0	0	0	0	0	0	0	0	0	0	0	0	0	0	0	0	0	0																											1.22	2.3978	1.09	4.05
0	0	54.57	0	0	0	0	0	0	0	0	0	0	0	0	0	0	120	119	160	98	128.215	128	140.234	11.842	128.753	0.0916474	72.3077	82	70	94	59	76.3231	77	66.0346	8.1262	76.7478	0.105648	46.1538	0	0	0	0	0	0	0	0	0	0	0	0	0	0	0	0	0	0	0	0	0	0	0	0	0	0	0	0	0	0	1	0	0	0	0	0	0	0	0	0	0	0	0	0	0	0	0	0	0	0	0	0	0	0	0																4.31			136.4	6.4		72					2.42	4.25	1.53	6.88		13.3
0	0	50.71	0	0	0	0	0	0	0	0	0	0	0	0	0	0	109	126	139	98	119.872	119	92.4305	9.6141	120.247	0.0791681	66.6667	66	75	87	64	75.7436	75	26.5641	5.154	75.9143	0.0671678	56.4103	0	0	0	0	0	0	0	0	0	0	0	0	0	0	0	0	0	0	0	0	0	0	0	0	0	0	0	0	0	0	1	0	0	0	0	0	0	0	0	0	0	0	0	0	0	0	0	0	0	0	0	0	0	0	0																											2.15	4.5891	1.86	7.05
1	0	76.1	0	0	0	0	0	0	0	0	0	0	0	0	0	0	141	137	168	115	141.1	139.5	162.708	12.7557	141.661	0.0892646	72.5	70	58	78	49	64.75	64.5	51.0641	7.1459	65.1333	0.108973	60	0	0	0	0	0	0	1	0	0	0	0	0	0	0	0	0	0	0	0	0	0	0	0	0	0	0	0	0	0	0	3	0	0	0	0	0	0	0	0	0	0	0	0	0	0	0	0	0	0	0	0	0	0	0	0																4.13			142	6.3		98					1.33	2.4827	1.38	4.97
1	0	70.56	0	0	0	0	0	0	0	0	0	0	0	0	0	0	152	136	164	118	142.971	143.5	88.2976	9.3967	143.274	0.0652395	64.7059	71	64	84	62	73.1324	73	25.4001	5.0399	73.3033	0.0684056	54.4118	0	0	0	0	0	1	0	0	0	0	0	0	0	0	0	0	0	0	0	0	0	0	0	0	0	0	0	0	0	0	3	0	0	0	0	0	0	0	0	0	0	0	0	0	0	0	0	0	0	0	0	0	0	0	0																											1.6	2.4964	1.48	5.17
0	0	66.87	0	0	0	0	0	0	0	0	0	0	0	0	0	0	147	135	179	102	137.823	137.5	291.64	17.0775	138.862	0.122994	77.9412	69	73	94	58	72.5	71	67.3881	8.209	72.9565	0.112392	64.7059	0	0	0	0	0	0	0	0	0	0	0	0	0	0	0	0	0	0	0	0	0	0	0	0	0	0	0	0	0	0	2	0	0	0	0	0	0	0	0	0	0	0	0	0	0	0	0	0	0	0	0	0	0	0	0																											2.23	3.2964	1.32	5.4
1	0	72.04	0	0	0	0	0	0	0	0	0	0	0	0	0	0	162	143	174	104	135.208	135.5	180.807	13.4464	135.861	0.0984084	72.9167	93	88	93	60	78.6458	78.5	93.1272	9.6502	79.2234	0.12142	52.0833	0	0	0	0	0	1	0	0	0	0	0	0	0	0	0	0	0	0	0	0	0	0	0	0	0	0	0	0	0	0	3	0	0	0	0	0	0	0	0	0	0	0	0	0	0	0	0	0	0	0	0	0	0	0	0																3.82			136	5.6		84					0.5	2.3	2.1	4.6
1	1	93.61	0	0	0	0	0	0	0	0	0	0	0	0	0	0	138	148	148	119	135	138	217	14.7309	135.535	0.0890944	66.6667	66	43	66	43	56.3333	60	142.333	11.9304	57.1693	0.172919	66.6667	0	0	0	0	0	0	0	0	0	0	0	0	0	0	0	0	0	0	0	0	0	0	0	0	0	0	0	0	0	0	4	0	0	0	0	0	0	0	0	0	0	0	0	0	0	0	0	0	0	0	0	0	0	0	0
0	0	69.42	0	0	0	0	0	0	0	0	0	0	0	0	0	0	130	133	168	105	130.302	132	176.484	13.2847	130.965	0.100987	64.1509	80	60	80	45	58.1887	57	65.7329	8.1076	58.7402	0.138012	60.3774	0	0	0	0	0	0	0	0	0	0	0	0	0	0	0	0	0	0	0	0	0	0	0	0	0	0	0	0	0	0	2	0	0	0	0	0	0	0	0	0	0	0	0	0	0	0	0	0	0	0	0	0	0	0	0																											2.13	2.5684	1.11	4.66
0	0	73.52	0	0	0	0	0	0	0	0	0	0	0	0	0	0	192	171	192	94	132.274	133	409.341	20.2322	133.791	0.151905	84.9315	94	69	96	51	68.6438	68	75.3992	8.6833	69.1834	0.125628	68.4932	0	0	0	0	0	0	0	0	0	0	0	0	0	0	0	0	0	0	0	0	0	0	0	0	0	0	0	0	0	0	3	0	0	0	0	0	0	0	0	0	0	0	0	0	0	0	0	0	0	0	0	0	0	0	0																											0.75	3.2	2.2	5.8
0	0	64.6	0	0	0	0	0	0	0	0	0	0	0	0	0	0	135	146	159	104	137.333	137	156.528	12.5111	137.892	0.090253	83.3333	80	65	89	58	73.7593	74.5	69.6579	8.3461	74.2213	0.112101	57.4074	0	0	0	0	0	0	0	0	0	0	0	0	0	0	0	0	0	0	0	0	0	0	0	0	0	0	0	0	0	0	2	0	0	0	0	0	0	0	0	0	0	0	0	0	0	0	0	0	0	0	0	0	0	0	0																											2.1	3.675	1.06	6.58
1	0	80.8	0	0	0	0	0	0	0	0	0	0	0	0	0	0	104	104	144	97	121.429	123.5	265.802	16.3034	122.441	0.12938	78.5714	57	59	116	49	71.7143	68.5	338.835	18.4075	73.8754	0.247341	78.5714	0	0	0	0	0	0	0	0	0	0	0	0	0	0	0	0	0	0	0	0	0	0	0	0	0	0	0	0	0	0	4	0	0	0	0	0	0	0	0	0	0	0	0	0	0	0	0	0	0	0	0	0	0	0	0
1	0	75.92	0	0	0	0	0	0	0	0	0	0	0	0	0	0	166	113	198	96	138.906	138	355.01	18.8417	140.154	0.134358	75.4717	79	63	92	50	64.434	63	93.9042	9.6904	65.145	0.148967	71.6981	0	0	0	0	0	0	0	0	0	0	0	0	0	0	0	0	0	0	0	0	0	0	0	0	0	0	0	0	0	0	3	0	0	0	0	0	0	0	0	0	0	0	0	0	0	0	0	0	0	0	0	0	0	0	0																3.9			143.9	6.2		85					3.38	2.7536	0.81	5.1
0	1	74.83	0	0	0	0	0	0	0	0	0	0	0	0	0	0	127	151	152	110	134.444	137	148.997	12.2064	134.982	0.0895217	75	76	84	85	61	71.3056	71	44.4468	6.6668	71.6079	0.0921891	61.1111	0	0	0	0	0	0	0	0	0	0	0	0	0	0	0	0	0	0	0	0	0	0	0	0	0	0	0	0	0	0	3	0	0	0	0	0	0	0	0	0	0	0	0	0	0	0	0	0	0	0	0	0	0	0	0
1	1	74.81	0	0	0	0	0	0	0	0	0	0	0	0	0	0	110	127	176	90	134.792	135.5	398.211	19.9552	136.23	0.146495	79.1667	80	81	108	63	82.125	81	102.367	10.1177	82.733	0.121908	66.6667	0	0	0	0	0	0	0	0	0	0	0	0	0	0	0	0	0	0	0	0	0	0	0	0	0	0	0	0	0	0	3	0	0	0	0	0	0	0	0	0	0	0	0	0	0	0	0	0	0	0	0	0	0	0	0																											1.22	2.5178	0.76	3.84
1	1	73.13	0	0	0	0	0	0	0	0	0	0	0	0	0	0	167	115	178	100	139.467	141	278.209	16.6796	140.439	0.118259	82.2222	93	60	94	53	76.5111	77	100.301	10.015	77.1494	0.129434	64.4444	0	0	0	0	0	0	0	0	0	0	0	0	0	0	0	0	0	0	0	0	0	0	0	0	0	0	0	0	0	0	3	0	0	0	0	0	0	0	0	0	0	0	0	0	0	0	0	0	0	0	0	0	0	0	0																											0.988	2.4509	0.9	3.8
0	0	73.69	0	0	0	0	0	0	0	0	0	0	0	0	0	0	110	120	159	100	125.92	126	178.075	13.3445	126.611	0.104911	80	70	43	70	43	60.86	61	46.0004	6.7824	61.2292	0.110322	48	0	0	0	0	0	0	0	0	0	0	0	0	0	0	0	0	0	0	0	0	0	0	0	0	0	0	0	0	0	0	3	0	0	0	0	0	0	0	0	0	0	0	0	0	0	0	0	0	0	0	0	0	0	0	0																											0.355	1.6886	2.24	4.09
1	1	89.85	0	0	0	0	0	0	0	0	0	0	0	0	0	0	164	138	169	122	148.125	148.5	318.125	17.8361	149.062	0.112635	87.5	77	61	84	51	68.25	66	121.071	11.0032	69.0217	0.150807	75	0	0	0	0	0	0	0	0	0	0	0	0	0	0	0	0	0	0	0	0	1	0	0	0	0	0	0	0	0	0	5	0	0	0	0	0	0	0	0	0	0	0	0	0	0	0	0	0	0	0	0	0	0	0	0
1	0	83.95	0	0	0	0	0	0	0	0	0	0	0	0	0	0	213	157	213	90	158.588	153	1025.01	32.0157	161.601	0.195852	82.3529	97	72	110	71	86.7647	86	149.816	12.2399	87.5735	0.136859	94.1176	0	0	0	0	0	0	0	0	0	0	0	0	0	0	0	0	0	0	0	0	0	0	0	0	0	0	0	0	0	0	4	0	0	0	0	0	0	0	0	0	0	0	0	0	0	0	0	0	0	0	0	0	0	0	0																											1.29
0	0	69.74	0	0	0	0	0	0	0	0	0	0	0	0	0	0	146	152	169	115	141.056	141.5	132.138	11.4951	141.517	0.0809256	68.0556	76	72	103	65	79.625	80	47.0264	6.8576	79.9157	0.0855233	56.9444	0	0	0	0	0	0	1	0	0	0	0	0	0	0	0	0	0	0	0	0	0	0	0	0	0	0	1	0	0	0	2	0	0	0	0	0	0	0	0	0	0	0	0	0	0	0	0	0	0	0	0	0	0	0	0																											1.458	3.6773	1.29	5.63
1	1	78.65	0	1	0	0	0	1	0	0	2007-12-17	0	0	0	2007-12-17	0	146	105	188	103	143.829	148	503.323	22.4349	145.518	0.153739	80	81	70	99	58	78.3714	78	81.0639	9.0035	78.8722	0.11323	65.7143	0	0	0	0	0	0	0	0	1	0	0	0	0	0	0	0	0	0	0	0	0	0	0	0	0	0	0	0	0	0	4	0	0	0	0	0	0	0	0	0	0	0	0	0	0	0	0	0	0	0	0	0	0	0	0																											1.15	2.49	1.43	4.45
0	0	73.54	0	0	0	0	0	0	0	0	0	0	0	0	0	0	133	132	178	124	145.424	144	124.925	11.177	145.847	0.0762733	62.1212	57	62	88	44	66.1061	66	86.6501	9.3086	66.7484	0.139742	68.1818	0	0	0	0	0	0	0	0	0	0	0	0	0	0	0	0	0	0	0	0	0	0	0	0	0	0	0	0	0	0	3	0	0	0	0	0	0	0	0	0	0	0	0	0	0	0	0	0	0	0	0	0	0	0	0																											0.71	3.2873	1.24	4.85
0	0	83.67	0	0	0	0	0	0	0	0	0	0	0	0	0	0	150	143	216	120	165.64	165	587.868	24.246	167.37	0.144906	90	68	64	106	52	74.34	73	164.515	12.8263	75.4166	0.170802	80	0	0	0	0	1	1	0	0	0	0	0	0	0	0	0	0	0	0	0	0	0	0	0	0	0	0	0	0	0	0	4	0	0	0	0	0	0	0	0	0	0	0	0	0	0	0	0	0	0	0	0	0	0	0	0																4.6			143	7.2		95					1.47	4.7164	2.15	6.88
1	0	79.61	0	0	0	0	0	0	0	0	0	0	0	0	0	0	147	130	165	118	139	137	114.5	10.7005	139.387	0.0746833	70.5882	78	58	78	49	62.8235	61	57.7794	7.6013	63.2549	0.117382	70.5882	0	1	0	0	0	0	0	0	0	0	0	0	0	0	0	0	0	0	0	0	0	0	0	0	0	0	0	0	0	0	3	0	0	0	0	0	0	0	0	0	0	0	0	0	0	0	0	0	0	0	0	0	0	0	0
0	0	65.95	0	0	0	0	0	0	0	0	0	0	0	0	0	0	132	136	210	108	137.578	135	341.2	18.4716	138.793	0.13321	73.4375	72	64	88	39	67.7812	68	68.9355	8.3027	68.28	0.121532	57.8125	0	0	0	0	0	0	0	0	0	0	0	0	0	0	0	0	0	0	0	0	0	0	0	0	0	0	0	0	0	0	2	0	0	0	0	0	0	0	0	0	0	0	0	0	0	0	0	0	0	0	0	0	0	0	0																4.4			142	8.6		59					1.52	2.4473	1.4	5.98
0	0	73.98	0	0	0	0	0	0	0	0	0	0	0	0	0	0	110	150	170	108	129.385	129	191.717	13.8462	130.105	0.105635	74.359	80	80	93	64	73.5385	73	35.4656	5.9553	73.773	0.0799371	51.2821	0	0	0	0	0	0	0	0	0	0	0	0	0	0	0	0	0	0	0	0	0	0	0	0	0	0	0	0	0	0	3	0	0	0	0	0	0	0	0	0	0	0	0	0	0	0	0	0	0	0	0	0	0	0	0																											1.35	3.4179	1.06	5.1
0	1	60.09	0	0	0	0	0	0	0	0	0	0	0	0	0	0	123	131	149	101	119.964	119	117.182	10.825	120.445	0.0896907	74.6988	73	66	82	51	64.8313	65	40.1907	6.3396	65.1368	0.0971954	51.8072	0	0	0	0	0	0	0	0	0	0	0	0	0	0	0	0	0	0	0	0	0	0	0	0	0	0	0	0	0	0	2	0	0	0	0	0	0	0	0	0	0	0	0	0	0	0	0	0	0	0	0	0	0	0	0																											1.58	3.1219	0.88	4.73
1	1	70.59	0	0	0	0	0	0	0	0	0	0	0	0	0	0	153	93	153	93	124	125	625.333	25.0067	125.877	0.174648	75	82	46	82	46	63.75	63.5	217.583	14.7507	65.0173	0.200384	50	0	0	0	0	0	0	0	0	0	0	0	0	0	0	0	0	0	0	0	0	0	0	0	0	0	0	0	0	0	0	3	0	0	0	0	0	0	0	0	0	0	0	0	0	0	0	0	0	0	0	0	0	0	0	0																											0.797	3.0177	0.82	4.2
1	1	74.13	1	0	0	0	0	0	0	2011-12-20	0	0	0	0	0	0	166	169	169	116	134.333	132	224.233	14.9744	135.126	0.108786	76.1905	84	89	89	55	66.381	65	74.6476	8.6399	66.9143	0.127019	47.619	0	0	0	0	0	0	0	0	0	0	0	0	0	0	0	0	0	0	0	0	0	0	0	0	0	0	0	0	0	0	3	0	0	0	0	0	0	0	0	0	0	0	0	0	0	0	0	0	0	0	0	0	0	0	0																											0.9	1.2909	1.5	3.2
0	1	63.36	0	1	0	0	0	1	0	0	2018-02-09	0	0	0	2018-02-09	0	144	126	148	102	128.97	128	93.0294	9.6452	129.325	0.0742259	80.597	77	70	85	58	71.2537	71	44.6468	6.6818	71.5617	0.0930726	55.2239	0	0	0	0	0	1	0	0	0	0	0	0	0	0	0	0	0	0	0	0	0	0	0	0	0	0	0	0	0	0	2	0	0	0	0	0	0	0	0	0	0	0	0	0	0	0	0	0	0	0	0	0	0	0	0																4.25			142	6		88					1.46	1.8873	1.38	4.91
0	0	74.99	0	0	0	0	0	0	0	0	0	0	0	0	0	0	176	139	182	93	132.785	134	231.515	15.2156	133.64	0.113704	69.2308	68	52	76	42	59.4615	59	44.7524	6.6897	59.8309	0.111636	55.3846	0	0	0	0	0	0	0	0	0	0	0	0	0	0	0	0	0	0	0	0	0	0	0	0	0	0	0	0	0	0	3	0	0	0	0	0	0	0	0	0	0	0	0	0	0	0	0	0	0	0	0	0	0	0	0																											1.791	3.2359	0.95	5
1	0	83.12	0	0	0	0	0	0	0	0	0	0	0	0	0	0	142	151	153	101	135.923	140	236.077	15.3648	136.722	0.108606	69.2308	80	71	82	56	68.1538	67	67.141	8.194	68.607	0.115511	53.8462	0	0	0	0	0	0	0	0	0	0	0	0	0	0	0	0	0	0	0	0	0	0	0	0	0	0	0	0	0	0	4	0	0	0	0	0	0	0	0	0	0	0	0	0	0	0	0	0	0	0	0	0	0	0	0																											0.87	4.5291	1.41	6.34
1	0	81.35	0	0	0	0	0	0	0	0	0	0	0	0	0	0	130	130	130	130	130	130			130	0		60	60	60	60	60	60			60	0		1	0	0	0	0	1	0	0	1	0	0	1	1	0	1	0	0	0	0	1	0	0	0	1	0	1	0	0	0	0	7	0	0	0	0	0	0	0	0	0	0	0	0	0	0	0	0	0	0	0	0	0	0	0	0																											1.43	2.761	1.83	5.25
0	0	67.34	0	0	0	0	0	0	0	0	0	0	0	0	0	0	138	145	176	105	139.02	140	279.937	16.7313	140.003	0.119117	81.6327	64	68	73	46	60.898	62	47.6769	6.9048	61.2802	0.112221	57.1429	0	0	0	0	0	0	0	0	0	0	0	0	0	0	0	0	0	0	0	0	0	0	0	0	0	0	0	0	0	0	2	0	0	0	0	0	0	0	0	0	0	0	0	0	0	0	0	0	0	0	0	0	0	0	0																											2.75	1.7664	1.66	5.69
0	1	63.36	0	0	0	0	0	0	0	0	0	0	0	0	0	0	167	170	199	122	150.957	148	346.259	18.608	152.076	0.121948	76.5957	87	75	108	65	77.6596	73	119.099	10.9132	78.4065	0.139024	57.4468	0	0	0	0	0	0	0	0	0	0	0	0	0	0	0	0	0	0	0	0	0	0	0	0	0	0	0	0	0	0	2	0	0	0	0	0	0	0	0	0	0	0	0	0	0	0	0	0	0	0	0	0	0	0	0																											1.71	3.1055	1.74	5.9
1	0	79.85	0	0	0	0	0	0	0	0	0	0	0	0	0	0	132	138	153	132	139.5	136.5	87	9.3274	139.734	0.057905	50	69	85	85	69	76.75	76.5	50.9167	7.1356	76.9984	0.080516	50	0	0	0	0	0	1	0	0	1	0	0	0	0	0	0	0	0	0	0	0	0	0	0	0	0	0	0	0	0	0	3	0	0	0	0	0	0	0	0	0	0	0	0	0	0	0	0	0	0	0	0	0	0	0	0																											1.73	3.0328	0.97	4.8
0	1	72.46	0	0	0	0	0	0	0	0	0	0	0	0	0	0	157	151	172	107	136.922	139.5	257.375	16.0429	137.844	0.116249	65.625	81	98	107	67	85.5	84.5	89.619	9.4667	86.0144	0.109854	64.0625	0	0	0	0	0	0	0	0	0	0	0	0	0	0	0	0	0	0	0	0	0	0	0	0	0	0	0	0	0	0	3	0	0	0	0	0	0	0	0	0	0	0	0	0	0	0	0	0	0	0	0	0	0	0	0																4.2			141	4.8		95					1.35	2.8536	1.14	4.51
0	1	65.09	0	0	0	0	0	0	0	0	0	0	0	0	0	0	164	142	219	109	149.67	146.5	447.428	21.1525	151.142	0.140574	80.8511	92	65	106	56	77.0638	75.5	160.555	12.671	78.0876	0.163546	76.5957	0	0	0	0	0	0	0	0	0	0	0	0	0	0	0	0	0	0	0	0	0	0	0	0	0	0	0	0	0	0	2	0	0	0	0	0	0	0	0	0	0	0	0	0	0	0	0	0	0	0	0	0	0	0	0																											0.7	4.3	0.7	5.3
1	1	69.53	0	0	0	0	0	0	0	0	0	0	0	0	0	0	152	106	165	106	140.583	142	292.629	17.1064	141.534	0.116501	75	76	60	87	55	69.75	66.5	91.8409	9.5834	70.3509	0.131547	58.3333	0	0	0	0	0	0	0	0	0	0	0	0	0	0	0	0	0	0	0	0	0	0	0	0	0	0	0	0	0	0	2	0	0	0	0	0	0	0	0	0	0	0	0	0	0	0	0	0	0	0	0	0	0	0	0																											1.63	3.1888	1.12	5.06
1	0	72.17	0	0	0	0	0	0	0	0	0	0	0	0	0	0	130	110	130	110	120	120	100	10	120.278	0.0680414	66.6667	80	70	80	70	76.6667	80	33.3333	5.7735	76.8115	0.0614875	33.3333	0	0	0	0	0	0	0	0	0	0	0	0	0	0	0	0	0	0	0	0	0	0	0	0	0	0	0	0	0	0	3	0	0	0	0	0	0	0	0	0	0	0	0	0	0	0	0	0	0	0	0	0	0	0	0																3.5			140	8.2		107					4.23	2.3082	0.92	4.04
1	0	88.14	0	0	0	0	0	0	0	0	0	0	0	0	0	0	160	160	160	110	147.5	160	625	25	149.081	0.146784	50	70	80	80	70	75	75	33.3333	5.7735	75.1665	0.0666667	75	0	0	0	0	0	0	0	0	0	0	0	0	1	0	0	0	0	0	0	0	0	0	0	0	0	0	0	0	0	0	4	0	0	0	0	0	0	0	0	0	0	0	0	0	0	0	0	0	0	0	0	0	0	0	0
1	0	81.52	0	0	0	0	0	0	0	0	0	0	0	0	0	0	148	145	169	115	145	146	186.9	13.6711	145.627	0.0931268	75.6098	78	64	82	55	67.8293	68	62.7951	7.9243	68.2794	0.115394	70.7317	0	0	0	0	0	0	0	0	0	0	0	0	0	0	0	0	0	0	0	0	0	0	0	0	0	0	0	0	0	0	4	0	0	0	0	0	0	0	0	0	0	0	0	0	0	0	0	0	0	0	0	0	0	0	0																											2.31	2.5455	1.15	4.76
1	0	75.97	0	0	0	0	0	0	0	0	0	0	0	0	0	0	146	111	212	96	144.667	143.5	792.44	28.1503	147.324	0.19255	83.3333	75	64	97	46	66.6458	66	117.808	10.8539	67.5057	0.161155	66.6667	0	0	0	0	0	0	0	0	0	0	0	0	0	0	0	0	0	0	0	0	0	0	0	0	0	0	0	0	0	0	3	0	0	0	0	0	0	0	0	0	0	0	0	0	0	0	0	0	0	0	0	0	0	0	0																											1.43	3.89	1.54	6.08
1	1	79.96	0	0	0	0	0	0	0	0	0	0	0	0	0	0	123	133	133	119	124.5	123	35.6667	5.9722	124.607	0.0415425	25	68	68	68	65	66.5	66.5	3	1.7321	66.5169	0.0225564	0	0	0	0	0	0	0	0	0	0	0	0	0	0	0	0	0	0	0	0	0	0	0	0	0	0	0	0	0	0	0	3	0	0	0	0	0	0	0	0	0	0	0	0	0	0	0	0	0	0	0	0	0	0	0	0																											0.75			6.73
1	1	77.42	0	0	0	0	0	0	0	0	0	0	0	0	0	0	154	113	162	109	133.688	137	180.475	13.4341	134.347	0.0994365	79.1667	76	65	88	50	65.3542	65.5	59.2549	7.6977	65.7966	0.116551	62.5	0	0	0	0	0	0	0	0	0	0	0	0	0	0	0	0	0	0	0	0	0	0	0	0	0	0	0	0	0	0	3	0	0	0	0	0	0	0	0	0	0	0	0	0	0	0	0	0	0	0	0	0	0	0	0																											1.47	3.2426	1.12	5.04
1	0	67.2	0	0	0	0	0	0	0	0	0	0	0	0	0	0	132	151	211	112	145.4	144.5	271.682	16.4828	146.308	0.111936	77.5	72	67	100	58	70.975	70	63.7173	7.9823	71.4113	0.111052	57.5	0	0	0	0	0	0	0	0	0	0	0	0	0	0	0	0	0	0	0	0	0	0	0	0	0	0	0	0	0	0	2	0	0	0	0	0	0	0	0	0	0	0	0	0	0	0	0	0	0	0	0	0	0	0	0																											1.17	1.9382	1.14	3.61
0	1	71.07	0	0	0	0	0	0	0	0	0	0	0	0	0	0	180	139	183	106	139.2	135.5	220	14.8324	139.972	0.105484	72	79	77	99	53	80.68	81	65.8139	8.1126	81.0787	0.0995419	70	0	0	0	0	0	0	0	0	0	0	0	0	0	0	0	0	0	0	0	0	0	0	0	0	0	0	0	0	0	0	3	0	0	0	0	0	0	0	0	0	0	0	0	0	0	0	0	0	0	0	0	0	0	0	0																											1.3	2.8	1.6	5
0	0	67.96	0	0	0	0	0	0	0	0	0	0	0	0	0	0	120	129	150	102	125.617	126	142.783	11.9492	126.174	0.0943281	65	80	69	84	57	73.2333	73	29.1989	5.4036	73.4291	0.0731686	50	0	0	0	0	0	0	0	0	0	0	0	0	0	0	0	0	0	0	0	0	0	0	0	0	0	0	0	0	0	0	2	0	0	0	0	0	0	0	0	0	0	0	0	0	0	0	0	0	0	0	0	0	0	0	0																											1.86	2.5384	1.31	4.83
1	1	61.94	0	0	0	0	0	0	0	0	0	0	0	0	0	0	149	123	198	101	127.216	122	367.341	19.1661	128.613	0.148608	86.4865	63	61	80	50	62.1351	61	41.6201	6.4514	62.4601	0.102415	56.7568	0	0	0	0	0	0	0	0	0	0	0	0	0	0	0	0	0	0	0	0	0	0	0	0	0	0	0	0	0	0	2	0	0	0	0	0	0	0	0	0	0	0	0	0	0	0	0	0	0	0	0	0	0	0	0																											2.27	2.3082	1.26	4.6
1	0	87.93	0	0	0	0	0	0	0	0	0	0	0	0	0	0	142	161	174	123	148.714	150	269.143	16.4056	149.552	0.106303	85.7143	66	79	90	66	75.2143	77	50.7967	7.1272	75.5272	0.0913114	57.1429	0	0	0	0	0	0	0	0	0	0	0	0	0	0	0	0	0	0	0	0	0	0	0	0	0	0	0	0	0	0	4	0	0	0	0	0	0	0	0	0	0	0	0	0	0	0	0	0	0	0	0	0	0	0	0																											0.9	3.8209	1.31	5.54
1	0	75.63	0	0	0	0	0	0	0	0	0	0	0	0	0	0	125	125	125	125	125	125			125	0		64	64	64	64	64	64			64	0		0	0	0	0	0	0	1	0	0	0	0	0	0	0	0	0	0	0	0	0	0	0	0	0	0	0	0	0	0	0	3	0	0	0	0	0	0	0	0	0	0	0	0	0	0	0	0	0	0	0	0	0	0	0	0																4.3			135.3	9.8		90					0.69	3.8664	2.72	6.9
1	1	85.61	0	0	0	0	0	0	0	0	0	0	0	0	0	0	129	111	167	101	126.4	129	356.543	18.8823	127.71	0.14432	66.6667	68	50	78	50	59.5333	58	71.8381	8.4757	60.0938	0.137542	66.6667	0	0	0	0	0	0	0	0	1	0	0	0	0	0	0	0	0	0	0	0	0	0	0	0	0	0	0	0	0	0	4	0	0	0	0	0	0	0	0	0	0	0	0	0	0	0	0	0	0	0	0	0	0	0	0																											1.32			4.41
1	1	79.16	0	0	0	0	0	0	0	0	0	0	0	0	0	0	146	98	146	94	111.786	112	153.434	12.3868	112.445	0.108812	67.8571	69	73	80	50	61.9286	60	67.6243	8.2234	62.4528	0.130396	78.5714	1	0	0	0	0	0	1	0	1	0	0	0	0	0	1	0	0	0	1	0	0	1	0	0	0	0	0	0	0	0	3	0	0	0	0	0	0	0	0	0	0	0	0	0	0	0	0	0	0	0	0	0	0	0	0																											0.63	0.8997	1.1	2.29
1	0	82.82	0	0	0	0	0	0	0	0	0	0	0	0	0	0	130	109	170	102	132.743	133	331.55	18.2085	133.951	0.135197	68.5714	60	58	88	52	68.2286	70	86.2403	9.2866	68.8398	0.134151	60	0	0	0	0	0	0	0	0	0	0	0	0	0	0	0	0	0	0	0	0	0	0	0	0	0	0	0	0	0	0	4	0	0	0	0	0	0	0	0	0	0	0	0	0	0	0	0	0	0	0	0	0	0	0	0
1	1	87.95	0	0	0	0	0	0	0	0	0	0	0	0	0	0	184	107	208	107	155.571	147	1100.29	33.1706	158.574	0.197401	85.7143	77	45	81	45	68.2857	69	137.238	11.7149	69.1417	0.158831	57.1429	0	0	0	0	0	0	0	0	0	0	0	0	0	0	0	0	0	0	0	0	0	0	0	0	1	0	0	0	0	0	6	0	0	0	0	0	0	0	0	0	0	0	0	0	0	0	0	0	0	0	0	0	0	0	0
1	0	70.63	0	1	0	0	0	0	1	0	2010-03-15	0	0	0	0	2010-03-15	151	118	151	118	130.625	131.5	132.839	11.5256	131.069	0.0825355	87.5	78	69	78	64	69.125	68	19.8393	4.4541	69.2505	0.0602743	25	0	0	0	0	0	0	0	0	0	0	0	0	0	0	0	0	0	0	0	0	0	0	0	0	0	0	0	0	0	0	3	0	0	0	0	0	0	0	0	0	0	0	0	0	0	0	0	0	0	0	0	0	0	0	0
1	0	78.89	0	0	0	0	0	0	0	0	0	0	0	0	0	0	131	154	187	127	150.548	151	181.389	13.4681	151.13	0.0880054	90.3226	67	84	88	67	77.5806	78	35.3849	5.9485	77.801	0.0754285	32.2581	0	1	0	0	0	0	0	0	0	0	0	0	0	0	0	0	0	0	0	0	0	0	0	0	0	0	0	0	0	0	3	0	0	0	0	0	0	0	0	0	0	0	0	0	0	0	0	0	0	0	0	0	0	0	0																											5.45			5.12
0	1	65.97	0	0	0	0	0	0	0	0	0	0	0	0	0	0	130	104	139	104	119.263	119	97.538	9.8761	119.65	0.0806009	78.9474	86	57	86	57	69.7895	69	46.0643	6.7871	70.1014	0.0946568	47.3684	0	0	0	0	0	0	0	0	0	0	0	0	0	0	0	0	0	0	0	0	0	0	0	0	0	0	0	0	0	0	2	0	0	0	0	0	0	0	0	0	0	0	0	0	0	0	0	0	0	0	0	0	0	0	0																											0.57	2.2573	2.13	4.65
1	1	67.84	0	0	0	0	0	0	0	0	0	0	0	0	0	0	162	146	201	111	148.936	148	292.496	17.1025	149.894	0.113603	78.7234	72	62	94	46	70.4681	70	129.82	11.3938	71.3639	0.159959	78.7234	0	1	0	0	0	0	0	0	0	0	0	0	0	0	0	0	0	0	0	0	1	0	0	0	0	0	0	0	0	0	3	0	0	0	0	0	0	0	0	0	0	0	0	0	0	0	0	0	0	0	0	0	0	0	0																											0.99	4.6638	1.41	6.53
1	1	71.15	0	0	0	0	0	0	0	0	0	0	0	0	0	0	147	127	168	121	139.833	138	274.167	16.558	140.648	0.108095	66.6667	81	79	94	65	79.3333	80	87.4667	9.3524	79.7914	0.107616	66.6667	1	1	0	0	0	0	0	0	1	0	0	1	0	0	0	0	0	0	0	0	1	0	0	1	0	0	0	0	0	0	5	0	0	0	0	0	0	0	0	0	0	0	0	0	0	0	0	0	0	0	0	0	0	0	0																3.83			138	5		88					2.2			5.02
1	1	81.02	0	0	0	0	0	0	0	0	0	0	0	0	0	0	168	195	195	99	141.172	137	361.57	19.015	142.436	0.134112	85.3448	64	80	82	45	62.0345	62	58.4162	7.643	62.4995	0.122674	60.3448	1	0	0	0	0	0	0	0	0	0	0	0	0	0	0	0	0	0	0	0	0	0	0	0	0	0	0	0	0	0	4	0	0	0	0	0	0	0	0	0	0	0	0	0	0	0	0	0	0	0	0	0	0	0	0																											1.42	3.5056	0.95	5.11
1	0	76.65	0	0	0	1	1	0	0	0	0	0	2007-12-06	2007-12-06	0	0	199	153	204	116	155	153	502.182	22.4094	156.542	0.141399	91.3043	94	70	94	52	66.3478	64	104.51	10.223	67.0969	0.150695	73.913	0	0	0	0	0	0	0	0	0	0	0	0	0	0	0	0	0	0	0	0	0	0	0	0	0	0	0	0	0	0	3	0	0	0	0	0	0	0	0	0	0	0	0	0	0	0	0	0	0	0	0	0	0	0	0																											0.88	1.8445	1.2	3.45
0	0	66.51	0	0	0	0	0	0	0	0	0	0	0	0	0	0	100	95	134	90	107.083	105	83.7676	9.1525	107.468	0.0848749	61.1111	73	44	73	43	58.5278	58	38.3654	6.194	58.8501	0.105092	55.5556	0	0	0	0	0	0	0	0	0	0	0	0	0	0	0	0	0	0	0	0	0	0	0	0	0	0	0	0	0	0	2	0	0	0	0	0	0	0	0	0	0	0	0	0	0	0	0	0	0	0	0	0	0	0	0																											1.4	2.8648	1.44	4.95
0	1	74.11	0	0	0	0	0	0	0	0	0	0	0	0	0	0	142	127	161	114	139.164	138	118.573	10.8891	139.582	0.0776026	75.4098	70	53	87	53	67.9508	67	44.7142	6.6869	68.2737	0.0975975	60.6557	0	0	0	0	0	0	0	0	0	0	0	0	0	0	0	0	0	0	0	0	0	0	0	0	0	0	0	0	0	0	3	0	0	0	0	0	0	0	0	0	0	0	0	0	0	0	0	0	0	0	0	0	0	0	0																											1.3	3.1	1.5	5.2
1	0	80.87	0	0	0	0	0	0	0	0	0	0	0	0	0	0	127	132	182	114	142.25	141	230.194	15.1721	143.032	0.104978	78.125	58	54	80	40	56.2812	55.5	94.2087	9.7061	57.0863	0.169741	75	0	0	0	0	0	0	0	0	0	0	0	0	0	0	0	0	0	0	0	0	0	0	0	0	0	0	0	0	0	0	4	0	0	0	0	0	0	0	0	0	0	0	0	0	0	0	0	0	0	0	0	0	0	0	0																											1.89	3.839	1.23	5.94
1	1	82.87	0	0	0	0	0	0	0	0	0	0	0	0	0	0	124	164	187	105	150.658	150.5	366.772	19.1513	151.839	0.125434	89.4737	58	61	85	43	61.3158	61	59.7354	7.7289	61.7883	0.124381	63.1579	0	0	0	0	0	0	0	0	0	0	0	0	0	0	0	0	0	0	0	0	0	0	0	0	0	0	0	0	0	0	4	0	0	0	0	0	0	0	0	0	0	0	0	0	0	0	0	0	0	0	0	0	0	0	0
0	1	80.62	0	0	0	0	0	0	0	0	0	0	0	0	0	0	178	150	178	107	141.361	144	264.801	16.2727	142.279	0.114167	86.8852	84	72	90	56	70.6066	71	57.276	7.5681	71.0044	0.106305	57.377	0	0	0	0	0	0	0	0	0	0	0	0	0	0	0	0	0	0	0	0	0	0	0	0	0	0	0	0	0	0	4	0	0	0	0	0	0	0	0	0	0	0	0	0	0	0	0	0	0	0	0	0	0	0	0																											3.8	2.3	1	5
0	0	65.46	0	0	0	0	0	0	0	0	0	0	0	0	0	0	154	163	198	100	137.13	135	362.457	19.0383	138.428	0.13793	72.7273	88	82	99	54	76.5065	76	72.8322	8.5342	76.9749	0.110822	64.9351	0	0	0	0	0	0	0	0	0	0	0	0	0	0	0	0	0	0	0	0	0	0	0	0	0	0	0	0	0	0	2	0	0	0	0	0	0	0	0	0	0	0	0	0	0	0	0	0	0	0	0	0	0	0	0																											1.86	3.9429	1.27	6.07
1	1	74.94	0	0	0	0	0	0	0	0	0	0	0	0	0	0	137	137	137	137	137	137			137	0		84	84	84	84	84	84			84	0		0	0	0	0	0	0	0	0	0	0	0	0	0	0	0	0	0	0	0	0	0	0	0	0	0	0	0	0	0	0	3	0	0	0	0	0	0	0	0	0	0	0	0	0	0	0	0	0	0	0	0	0	0	0	0																5.1			144	8.6		152					1.1	4.4445	1.09	6.51
1	0	72.44	0	1	0	0	0	1	0	0	2005-05-04	0	0	0	2005-05-04	0	133	128	154	98	132.333	133	271.25	16.4697	133.241	0.117338	77.7778	62	72	80	56	68.7778	69	58.4444	7.6449	69.1544	0.104797	55.5556	0	0	0	0	0	0	0	0	0	0	0	0	0	0	0	0	0	0	0	0	0	0	0	0	0	0	0	0	0	0	3	0	0	0	0	0	0	0	0	0	0	0	0	0	0	0	0	0	0	0	0	0	0	0	0																											0.89			6.95
0	0	67.95	0	0	0	0	0	0	0	0	0	0	0	0	0	0	179	140	179	130	147.516	146	134.791	11.61	147.958	0.0774232	77.4194	87	70	93	68	80.9677	81	42.8323	6.5446	81.2233	0.0795158	51.6129	0	0	0	0	0	0	0	0	0	0	0	0	0	0	0	0	0	0	0	0	0	0	0	0	0	0	0	0	0	0	2	0	0	0	0	0	0	0	0	0	0	0	0	0	0	0	0	0	0	0	0	0	0	0	0																											1.34	4.0225	1.28	5.92
1	0	75.27	0	0	0	0	0	0	0	0	0	0	0	0	0	0	130	130	130	130	130	130			130	0		80	80	80	80	80	80			80	0		0	0	0	0	0	0	0	0	0	0	0	0	0	0	0	0	0	0	0	0	0	0	0	0	0	0	0	0	0	0	3	0	0	0	0	0	0	0	0	0	0	0	0	0	0	0	0	0	0	0	0	0	0	0	0																											1.06	2.2291	1.54	4.66
1	0	79.8	0	0	0	0	0	0	0	0	0	0	0	0	0	0	152	137	180	110	137.417	135.5	384.992	19.6212	138.695	0.136708	83.3333	78	85	90	60	74.75	73	60.9318	7.8059	75.1227	0.0999808	66.6667	1	0	0	0	0	0	1	0	0	0	0	0	0	0	0	0	0	0	0	0	0	0	0	0	0	0	0	0	0	0	3	0	0	0	0	0	0	0	0	0	0	0	0	0	0	0	0	0	0	0	0	0	0	0	0																											1.02	2.21	1.26	3.94
1	0	69.03	0	1	0	0	0	1	0	0	2019-04-20	0	0	0	2019-04-20	0	151	162	238	104	146.453	148	576.868	24.0181	148.373	0.162444	79.2453	88	67	111	53	75.0943	75	98.2025	9.9097	75.7331	0.130713	75.4717	0	0	0	0	0	0	0	0	0	0	0	0	0	0	0	0	0	0	0	0	0	0	0	0	0	0	0	0	0	0	2	0	0	0	0	0	0	0	0	0	0	0	0	0	0	0	0	0	0	0	0	0	0	0	0																											1.2	3.2	1.9	5.6
1	1	67.13	0	0	0	0	0	0	0	0	0	0	0	0	0	0	147	108	160	103	133.661	136	194.265	13.9379	134.373	0.103343	66.0714	71	68	89	53	68.5	68	85.6364	9.254	69.1112	0.133883	78.5714	0	0	0	0	0	0	0	0	0	0	0	0	0	0	0	0	0	0	0	0	0	0	0	0	0	0	0	0	0	0	2	0	0	0	0	0	0	0	0	0	0	0	0	0	0	0	0	0	0	0	0	0	0	0	0																											1.84	3.0321	1.08	4.96
0	0	68.53	0	0	0	0	0	0	0	0	0	0	0	0	0	0	154	159	165	118	145.574	146	151.947	12.3267	146.085	0.0838887	66.6667	77	80	92	63	75.5741	75.5	47.9095	6.9217	75.8845	0.0907359	50	0	0	0	0	0	0	0	0	0	0	0	0	0	0	0	0	0	0	0	0	0	0	0	0	0	0	0	0	0	0	2	0	0	0	0	0	0	0	0	0	0	0	0	0	0	0	0	0	0	0	0	0	0	0	0																4.5			143	4.3		69					2.69	3.0791	1.53	5.9
0	0	72.93	0	0	0	0	0	0	0	0	0	0	0	0	0	0	140	173	173	117	143.429	147	198.857	14.1017	144.087	0.095949	76.1905	73	68	79	52	65.9048	65	54.5905	7.3885	66.298	0.109407	57.1429	0	0	0	0	0	0	0	0	0	0	0	0	0	0	0	0	0	0	0	0	0	0	0	0	0	0	0	0	0	0	3	0	0	0	0	0	0	0	0	0	0	0	0	0	0	0	0	0	0	0	0	0	0	0	0																											1.82	3.0545	1.2	4.27
0	1	66.17	0	0	0	0	0	0	0	0	0	0	0	0	0	0	131	117	158	96	123.105	124.5	103.909	10.1936	123.521	0.0822571	73.6842	76	52	80	46	67.3026	68	57.1205	7.5578	67.7201	0.111555	67.1053	0	0	0	0	0	0	0	0	0	0	0	0	0	0	0	0	0	0	0	0	0	0	0	0	0	0	0	0	0	0	2	0	0	0	0	0	0	0	0	0	0	0	0	0	0	0	0	0	0	0	0	0	0	0	0																											1.56	2.9818	0.95	5.77
1	1	82.78	0	0	0	0	0	0	0	0	0	0	0	0	0	0	126	132	175	86	130.744	128	212.301	14.5706	131.532	0.110006	89.7436	78	85	92	62	77.2308	78	53.9717	7.3465	77.5705	0.0938971	71.7949	0	0	0	0	0	0	0	0	1	0	0	0	0	0	0	0	0	0	0	0	0	0	0	0	0	0	0	0	0	0	4	0	0	0	0	0	0	0	0	0	0	0	0	0	0	0	0	0	0	0	0	0	0	0	0																											0.95	1.9022	0.91	3.25
0	0	68.62	0	0	0	0	0	0	0	0	0	0	0	0	0	0	147	149	149	112	133.667	130	170	13.0384	134.231	0.0919655	55.5556	68	79	79	63	71.8889	73	33.8611	5.819	72.0979	0.0763155	55.5556	0	0	0	0	0	0	0	0	0	0	0	0	0	0	0	0	0	0	0	0	0	0	0	0	0	0	0	0	0	0	2	0	0	0	0	0	0	0	0	0	0	0	0	0	0	0	0	0	0	0	0	0	0	0	0																											0.77	2.4682	1.29	4.77
1	0	69.84	0	0	0	0	0	0	0	0	0	0	0	0	0	0	120	130	142	83	122.429	125.5	221.341	14.8775	123.265	0.1171	78.5714	60	80	81	51	67.5	66	104.885	10.2413	68.2176	0.146204	85.7143	1	1	0	0	0	0	1	0	0	0	0	0	0	0	1	0	0	0	0	0	0	0	0	0	0	1	0	0	0	0	3	0	0	0	0	0	0	0	0	0	0	0	0	0	0	0	0	0	0	0	0	0	0	0	0
0	0	74.64	0	0	0	0	0	0	0	0	0	0	0	0	0	0	137	135	137	109	126.167	128.5	115.367	10.7409	126.547	0.077715	66.6667	56	60	61	48	55	55	25.6	5.0596	55.1936	0.0839782	50	0	1	0	0	0	0	0	0	0	0	0	0	0	0	0	0	0	0	0	0	0	0	0	0	0	0	0	0	0	0	3	0	0	0	0	0	0	0	0	0	0	0	0	0	0	0	0	0	0	0	0	0	0	0	0																											0.65	3.1455	1.35	4.56
0	0	63.97	0	0	0	0	0	0	0	0	0	0	0	0	0	0	143	132	162	106	132.221	132	145.201	12.0499	132.762	0.0905411	79.2208	63	55	90	46	65.4156	65	78.5092	8.8605	66.0052	0.134568	58.4416	0	0	0	0	0	0	0	0	0	0	0	0	0	0	0	0	0	0	0	0	0	0	0	0	0	0	0	0	0	0	2	0	0	0	0	0	0	0	0	0	0	0	0	0	0	0	0	0	0	0	0	0	0	0	0																											1.11	3.0885	1.31	4.91
0	0	73.28	0	0	0	0	0	0	0	0	0	0	0	0	0	0	150	160	221	101	141.616	140	345.957	18.5999	142.818	0.130574	74.4186	70	71	89	45	68.4302	69.5	105.354	10.2642	69.1869	0.149121	69.7674	0	0	0	0	0	0	0	0	0	0	0	0	0	0	0	0	0	0	0	0	0	0	0	0	0	0	0	0	0	0	3	0	0	0	0	0	0	0	0	0	0	0	0	0	0	0	0	0	0	0	0	0	0	0	0																											1.16	1.9754	1.31	3.82
0	0	60.49	0	0	0	0	0	0	0	0	0	0	0	0	0	0	157	125	172	110	135.989	131	198.033	14.0724	136.707	0.102912	81.3187	89	71	100	64	80.8242	80	63.2576	7.9535	81.2103	0.0978624	51.6484	0	0	0	0	0	0	0	0	0	0	0	0	0	0	0	0	0	0	0	0	0	0	0	0	0	0	0	0	0	0	2	0	0	0	0	0	0	0	0	0	0	0	0	0	0	0	0	0	0	0	0	0	0	0	0																											1.6	3.5327	1.1	5.37
1	0	71.25	0	1	0	0	0	0	1	0	2017-05-03	0	0	0	0	2017-05-03	140	124	182	118	142.077	140.5	233.602	15.284	142.881	0.106536	84.6154	84	57	100	57	76.7885	76.5	97.8171	9.8903	77.4106	0.127554	63.4615	0	0	0	0	0	0	0	0	0	0	0	0	0	0	0	0	0	0	0	0	0	0	0	0	0	0	0	0	0	0	3	0	0	0	0	0	0	0	0	0	0	0	0	0	0	0	0	0	0	0	0	0	0	0	0																											1.67	2.5504	0.96	4.28
1	0	68.82	0	0	0	0	0	0	0	0	0	0	0	0	0	0	132	156	177	108	152.852	159	300.516	17.3354	153.796	0.111293	70.3704	84	85	98	50	81.2593	83	109.276	10.4535	81.9042	0.126239	70.3704	0	0	0	0	0	0	0	0	0	0	0	0	0	0	0	0	0	0	0	0	0	0	0	0	0	0	0	0	0	0	2	0	0	0	0	0	0	0	0	0	0	0	0	0	0	0	0	0	0	0	0	0	0	0	0																											0.984	1.9527	1.26	3.66
0	1	60.97	0	0	0	0	0	0	0	0	0	0	0	0	0	0	155	136	168	121	139.286	140	163.914	12.8029	139.845	0.089703	80.9524	77	76	86	65	77.5238	78	39.4619	6.2819	77.7658	0.0790787	52.381	0	1	0	0	0	0	0	0	0	0	0	0	0	0	0	0	0	0	0	0	0	0	0	0	0	0	0	0	0	0	2	0	0	0	0	0	0	0	0	0	0	0	0	0	0	0	0	0	0	0	0	0	0	0	0																4.56			140.99	5.58		78					0.759	2.5197	1.18	4.134
0	0	75.94	0	0	0	0	0	0	0	0	0	0	0	0	0	0	203	127	203	104	146.591	144	424.845	20.6118	148.013	0.139613	88.7324	66	69	88	43	66.0704	66	104.124	10.2041	66.8428	0.153351	78.8732	0	0	0	0	0	0	0	0	0	0	0	0	0	0	0	0	0	0	0	0	0	0	0	0	0	0	0	0	0	0	3	0	0	0	0	0	0	0	0	0	0	0	0	0	0	0	0	0	0	0	0	0	0	0	0																											1.6	4.0927	1.53	6.36
1	1	73.98	0	0	0	0	0	0	0	0	0	0	0	0	0	0	164	139	169	96	138	139	251.083	15.8456	138.888	0.113646	79.5918	99	76	99	58	78.8163	80	101.945	10.0968	79.4473	0.126791	67.3469	0	1	0	0	0	0	0	0	0	0	0	0	0	0	0	0	0	0	0	0	0	0	0	0	0	0	0	0	0	0	3	0	0	0	0	0	0	0	0	0	0	0	0	0	0	0	0	0	0	0	0	0	0	0	0																											0.98	3.2645	1.09	4.8
1	0	77.11	0	0	0	0	0	0	0	0	0	0	0	0	0	0	152	152	152	152	152	152			152	0		60	60	60	60	60	60			60	0		0	0	0	0	0	0	1	0	0	0	0	0	0	0	0	0	0	0	0	0	0	0	0	0	0	0	0	0	0	0	3	0	0	0	0	0	0	0	0	0	0	0	0	0	0	0	0	0	0	0	0	0	0	0	0																											2.14			6.11
0	0	60.1	0	0	0	0	0	0	0	0	0	0	0	0	0	0	153	144	165	115	140.042	142	146.47	12.1025	140.557	0.0858093	77.4648	73	76	97	50	71.662	71	97.7127	9.885	72.331	0.136964	64.7887	0	0	0	0	0	0	0	0	0	0	0	0	0	0	0	0	0	0	0	0	0	0	0	0	0	0	0	0	0	0	2	0	0	0	0	0	0	0	0	0	0	0	0	0	0	0	0	0	0	0	0	0	0	0	0																											1.34	3.8925	1.15	5.66
0	0	66.87	0	0	0	0	0	0	0	0	0	0	0	0	0	0	147	140	174	98	129.571	126	270.605	16.4501	130.582	0.125131	85.7143	72	70	79	55	69.6571	71	36.7613	6.0631	69.913	0.0857898	54.2857	0	0	0	0	0	0	0	0	0	0	0	0	0	0	0	0	0	0	0	0	0	0	0	0	0	0	0	0	0	0	2	0	0	0	0	0	0	0	0	0	0	0	0	0	0	0	0	0	0	0	0	0	0	0	0																											1.5	2.3	1.5	4.5
1	0	86.97	0	0	0	0	0	0	0	0	0	0	0	0	0	0	190	190	190	190	190	190			190	0		80	80	80	80	80	80			80	0		1	1	0	0	0	1	0	0	1	0	0	0	0	0	1	0	0	0	0	0	0	0	0	1	0	0	0	0	0	0	4	0	0	0	0	0	0	0	0	0	0	0	0	0	0	0	0	0	0	0	0	0	0	0	0																3.85			130.17	7.27		158					1.346	1.7372	1.808	8.555
1	1	68.73	0	0	0	0	0	0	0	0	0	0	0	0	0	0	139	94	153	94	134.727	136.5	185.16	13.6074	135.382	0.0986771	77.2727	73	56	80	56	71.0455	73	35.474	5.956	71.2834	0.0819063	40.9091	1	0	0	0	0	0	0	0	1	0	0	0	0	0	0	0	0	0	0	0	0	0	0	0	0	0	0	0	0	0	2	0	0	0	0	0	0	0	0	0	0	0	0	0	0	0	0	0	0	0	0	0	0	0	0																											1.83	3.1645	0.82	5.29
1	0	83.8	0	0	0	0	0	0	0	0	0	0	0	0	0	0	162	142	194	112	144.346	144.5	241.211	15.531	145.163	0.106556	69.2308	61	81	98	57	74.2115	72.5	96.8367	9.8406	74.8487	0.13132	59.6154	0	0	0	0	0	0	0	0	0	0	0	0	0	0	0	0	0	0	0	0	0	0	0	0	0	0	0	0	0	0	4	0	0	0	0	0	0	0	0	0	0	0	0	0	0	0	0	0	0	0	0	0	0	0	0																											1.01	1.6046	1.43	3.5
1	0	79.91	0	0	0	0	0	0	0	0	0	0	0	0	0	0	179	118	180	118	141.556	133	501.528	22.3948	143.121	0.149157	55.5556	98	75	98	75	84.1111	83	58.3611	7.6394	84.4189	0.0856312	33.3333	1	1	0	0	0	1	0	0	1	0	0	0	0	0	1	0	0	0	0	0	0	0	0	0	0	0	0	0	0	0	3	0	0	0	0	0	0	0	0	0	0	0	0	0	0	0	0	0	0	0	0	0	0	0	0																											1.88			7.69
0	0	69.92	0	0	0	0	0	0	0	0	0	0	0	0	0	0	146	136	156	107	130.36	131.5	133.664	11.5613	130.862	0.0877961	76	68	54	75	47	60.3	60.5	25.1939	5.0194	60.5044	0.082403	42	0	0	0	0	0	0	0	0	0	0	0	0	0	0	0	0	0	0	0	0	0	0	0	0	0	0	0	0	0	0	2	0	0	0	0	0	0	0	0	0	0	0	0	0	0	0	0	0	0	0	0	0	0	0	0																											1.1	2.8	1.6	4.9
1	1	76.66	0	0	0	0	1	0	0	0	0	0	0	2004-08-12	0	0	140	117	180	117	148.846	148.5	188.295	13.7221	149.453	0.0903994	80.7692	72	58	90	58	78.9231	80	47.2738	6.8756	79.2105	0.0854259	53.8462	0	0	0	0	0	0	0	0	0	0	0	0	0	0	0	0	0	0	0	0	0	0	0	0	0	0	0	0	0	0	3	0	0	0	0	0	0	0	0	0	0	0	0	0	0	0	0	0	0	0	0	0	0	0	0
0	1	64.78	0	0	0	0	0	0	0	0	0	0	0	0	0	0	139	140	172	111	142.768	141	114.298	10.691	143.162	0.0743393	68.1159	86	79	91	64	78.5217	78	36.5179	6.043	78.7506	0.0763999	53.6232	0	1	0	0	0	1	0	0	0	0	0	0	0	0	0	0	0	0	0	0	0	0	0	0	0	0	0	0	0	0	2	0	0	0	0	0	0	0	0	0	0	0	0	0	0	0	0	0	0	0	0	0	0	0	0																											1.42	3.5245	1.43	5.6
0	1	73.96	0	0	0	0	0	0	0	0	0	0	0	0	0	0	179	151	179	134	158.091	160	171.491	13.0955	158.583	0.07898	72.7273	79	70	82	67	75.2727	77	24.2182	4.9212	75.4188	0.0623357	36.3636	0	0	0	0	0	0	0	0	0	0	0	0	0	0	0	0	0	0	0	0	0	0	0	0	0	0	0	0	0	0	3	0	0	0	0	0	0	0	0	0	0	0	0	0	0	0	0	0	0	0	0	0	0	0	0
0	1	59.95	0	0	0	0	0	0	0	0	0	0	0	0	0	0	150	124	161	116	136.5	137.5	167.526	12.9432	137.082	0.092421	70	82	73	88	62	76.1	75.5	45.3579	6.7348	76.3826	0.0862588	75	0	0	0	0	0	0	0	0	0	0	0	0	0	0	0	0	0	0	0	0	0	0	0	0	0	0	0	0	0	0	1	0	0	0	0	0	0	0	0	0	0	0	0	0	0	0	0	0	0	0	0	0	0	0	0																											1.41	3.5364	0.97	4.94
1	0	62.75	0	0	0	0	0	0	0	0	0	0	0	0	0	0	141	150	150	130	142	144	78	8.8318	142.206	0.0538629	50	78	77	81	77	78.25	77.5	3.5833	1.893	78.2672	0.0209503	0	0	0	0	0	0	0	0	0	0	0	0	0	0	0	0	0	0	0	0	0	0	0	0	0	0	0	0	0	0	0	2	0	0	0	0	0	0	0	0	0	0	0	0	0	0	0	0	0	0	0	0	0	0	0	0																											1.76	3.04	1.3	5.14
1	1	60.04	0	0	0	0	0	0	0	0	0	0	0	0	0	0	116	116	116	116	116	116			116	0		75	75	75	75	75	75			75	0		0	1	0	0	0	0	0	0	0	0	0	0	0	0	0	0	0	0	0	0	1	0	0	0	0	0	0	0	0	0	3	0	0	0	0	0	0	0	0	0	0	0	0	0	0	0	0	0	0	0	0	0	0	0	0																4.02			131.5	3.9		74											5.6
0	1	63.57	0	0	0	0	0	0	0	0	0	0	0	0	0	0	137	137	137	137	137	137			137	0		74	74	74	74	74	74			74	0		0	0	0	0	0	0	0	0	0	0	0	0	0	0	0	0	0	0	0	0	0	0	0	0	0	0	0	0	0	0	2	0	0	0	0	0	0	0	0	0	0	0	0	0	0	0	0	0	0	0	0	0	0	0	0																4.4			138.6	7.8		107					2.23		1.24	5.9
0	1	65	0	0	0	0	0	0	0	0	0	0	0	0	0	0	161	124	186	105	134.681	135	192.925	13.8897	135.385	0.102412	76.3889	78	70	80	38	66	66.5	51.1549	7.1523	66.3811	0.107613	55.5556	0	0	0	0	0	0	0	0	0	0	0	0	0	0	0	0	0	0	0	0	0	0	0	0	0	0	0	0	0	0	2	0	0	0	0	0	0	0	0	0	0	0	0	0	0	0	0	0	0	0	0	0	0	0	0																											0.97	2.8391	1.19	4.47
0	0	67.17	0	0	0	0	0	0	0	0	0	0	0	0	0	0	145	143	156	119	136.762	137	97.5029	9.8744	137.109	0.0713364	71.4286	71	75	87	53	70.2143	72	79.8798	8.9375	70.7674	0.125765	64.2857	0	0	0	0	0	0	0	0	0	0	0	0	0	0	0	0	0	0	0	0	0	0	0	0	0	0	0	0	0	0	2	0	0	0	0	0	0	0	0	0	0	0	0	0	0	0	0	0	0	0	0	0	0	0	0																											0.9	4.2	1.8	6.4
1	0	83.1	0	0	0	0	0	0	0	0	0	0	0	0	0	0	160	146	192	133	156.375	153	290.554	17.0456	157.186	0.101965	75	82	71	84	71	77.125	78	24.4107	4.9407	77.2633	0.0599238	37.5	0	0	0	0	0	0	0	0	0	0	0	0	0	0	0	0	0	0	0	0	0	0	0	0	0	0	0	0	0	0	4	0	0	0	0	0	0	0	0	0	0	0	0	0	0	0	0	0	0	0	0	0	0	0	0																											2.65	3.1136	1.46	5.67
1	0	67.93	0	0	0	0	0	0	0	0	0	0	0	0	0	0	110	142	219	110	159.75	162	686.829	26.2074	161.779	0.159899	80	59	77	102	55	79.95	82	146.471	12.1025	80.8155	0.147543	60	0	0	0	0	0	0	0	0	0	0	0	0	0	0	0	0	0	0	0	0	0	0	0	0	0	0	0	0	0	0	2	0	0	0	0	0	0	0	0	0	0	0	0	0	0	0	0	0	0	0	0	0	0	0	0																3.9			138.9	7		58					2.08	4.3009	1.34	6.5
0	1	66.9	0	0	0	0	0	0	0	0	0	0	0	0	0	0	139	155	179	105	125.048	122	178.143	13.347	125.747	0.105885	77.7778	96	93	96	61	76.7778	76	61.724	7.8565	77.1723	0.101512	55.5556	0	0	0	0	0	0	0	0	0	0	0	0	0	0	0	0	0	0	0	0	0	0	0	0	0	0	0	0	0	0	2	0	0	0	0	0	0	0	0	0	0	0	0	0	0	0	0	0	0	0	0	0	0	0	0																											3	3.3	0.9	5.5
0	1	61.87	0	0	0	0	0	0	0	0	0	0	0	0	0	0	166	121	166	114	135.772	134	118.358	10.8792	136.2	0.0794228	64.9123	98	68	104	67	81.1053	80	59.3816	7.7059	81.4641	0.0941745	56.1404	0	0	0	0	0	0	0	0	0	0	0	0	0	0	0	0	0	0	0	0	0	0	0	0	0	0	0	0	0	0	2	0	0	0	0	0	0	0	0	0	0	0	0	0	0	0	0	0	0	0	0	0	0	0	0																											1.1	3.4	1.3	5.2
1	1	71.08	0	0	0	0	0	0	0	0	0	0	0	0	0	0	130	136	192	121	156.091	152	721.891	26.868	158.179	0.16412	90.9091	82	83	105	77	89.3636	86	85.2545	9.2333	89.7962	0.0985148	90.9091	0	1	0	0	0	0	1	0	0	0	0	0	0	0	0	0	0	0	0	0	0	0	0	0	1	0	0	0	0	0	5	0	0	0	0	0	0	0	0	0	0	0	0	0	0	0	0	0	0	0	0	0	0	0	0
0	0	69.8	0	0	0	0	0	0	0	0	0	0	0	0	0	0	172	119	196	106	148.444	150	449.707	21.2063	149.918	0.141261	84.4444	88	49	99	49	71.6444	70	127.552	11.2939	72.5096	0.155877	62.2222	0	0	0	0	0	0	0	0	0	0	0	0	0	0	0	0	0	0	0	0	0	0	0	0	0	0	0	0	0	0	2	0	0	0	0	0	0	0	0	0	0	0	0	0	0	0	0	0	0	0	0	0	0	0	0																											1.92	3.8352	1.3	6.02
1	1	67.71	0	1	0	0	0	0	0	0	2006-05-05	0	0	0	0	0	106	112	125	106	115	115	48.5	6.9642	115.169	0.0541649	60	61	66	66	61	63.8	64	3.7	1.9235	63.8232	0.0269665	0	0	0	0	0	0	0	0	0	0	0	0	0	0	0	0	0	0	0	0	0	0	0	0	0	0	0	0	0	0	0	2	0	0	0	0	0	0	0	0	0	0	0	0	0	0	0	0	0	0	0	0	0	0	0	0																											1.24			7.48
1	1	59.13	0	0	0	0	0	0	0	0	0	0	0	0	0	0	110	110	110	110	110	110			110	0		70	70	70	70	70	70			70	0		0	0	0	0	0	0	0	0	0	0	0	0	0	0	0	0	0	0	0	0	0	0	0	0	0	0	0	0	0	0	1	0	0	0	0	0	0	0	0	0	0	0	0	0	0	0	0	0	0	0	0	0	0	0	0
0	0	70.58	0	0	0	0	1	0	0	0	0	0	0	2019-07-06	0	0	109	133	161	104	134.286	134	158.369	12.5845	134.865	0.0929673	76.1905	50	52	79	44	56.6032	56	45.0819	6.7143	56.9937	0.117675	69.8413	0	1	0	0	0	0	0	0	0	0	0	0	0	0	0	0	0	0	0	0	0	0	0	0	0	0	0	0	0	0	3	0	0	0	0	0	0	0	0	0	0	0	0	0	0	0	0	0	0	0	0	0	0	0	0																											0.65	2.7645	1.62	4.68
0	0	75.93	0	0	0	0	0	0	0	0	0	0	0	0	0	0	154	122	162	113	135.379	132.5	186.67	13.6627	136.056	0.100155	66.6667	74	65	84	58	68.6212	68.5	33.3159	5.772	68.8599	0.0834741	53.0303	0	0	0	0	0	0	0	0	0	0	0	0	0	0	0	0	0	0	0	0	0	0	0	0	0	0	0	0	0	0	3	0	0	0	0	0	0	0	0	0	0	0	0	0	0	0	0	0	0	0	0	0	0	0	0																											2.86	2.46	0.97	4.73
0	0	63.04	0	0	0	0	0	0	0	0	0	0	0	0	0	0	151	165	180	117	154.035	156	163.07	12.7699	154.554	0.0821721	85.9649	68	87	98	54	77.8947	78	72.3102	8.5035	78.3494	0.108205	70.1754	0	0	0	0	0	0	0	0	0	0	0	0	0	0	0	0	0	0	0	0	0	0	0	0	0	0	0	0	0	0	2	0	0	0	0	0	0	0	0	0	0	0	0	0	0	0	0	0	0	0	0	0	0	0	0																											1.44	3.8055	1.16	5.62
1	0	69.21	0	0	0	0	0	0	0	0	0	0	0	0	0	0	136	140	146	111	130.059	130	107.559	10.3711	130.447	0.0773604	76.4706	55	58	67	54	58.3529	58	12.7426	3.5697	58.4556	0.0593475	35.2941	0	0	0	0	0	0	0	0	0	0	0	0	0	0	0	0	0	0	0	0	0	0	0	0	0	0	0	0	0	0	2	0	0	0	0	0	0	0	0	0	0	0	0	0	0	0	0	0	0	0	0	0	0	0	0																											0.6	3.1035	2.32	5.7
0	1	77.79	0	0	0	0	0	0	0	0	0	0	0	0	0	0	180	129	180	107	132.643	130.5	204.707	14.3076	133.399	0.106898	67.8571	85	59	89	59	73.875	73.5	57.4932	7.5824	74.2562	0.101718	64.2857	0	0	0	0	0	0	0	0	0	0	0	0	0	0	0	0	0	0	0	0	0	0	0	0	0	0	0	0	0	0	3	0	0	0	0	0	0	0	0	0	0	0	0	0	0	0	0	0	0	0	0	0	0	0	0																											1.15	3.73	1.12	5.38
0	1	68.28	0	0	0	0	0	0	0	0	0	0	0	0	0	0	149	177	215	136	162.265	149	550.746	23.468	163.904	0.142485	76.4706	87	87	102	71	84.5588	84	47.1025	6.8631	84.8287	0.0799614	52.9412	1	0	0	0	0	1	0	0	0	0	0	0	0	0	0	0	0	0	0	0	0	0	0	0	0	0	0	0	0	0	2	0	0	0	0	0	0	0	0	0	0	0	0	0	0	0	0	0	0	0	0	0	0	0	0																4.42			141.53	7.4		109					1.116	2.9827	1.26	4.75
0	1	62.85	0	0	0	0	0	0	0	0	0	0	0	0	0	0	131	126	179	113	140.306	139	169.06	13.0023	140.898	0.0920256	63.8889	71	68	90	67	76.3194	76	31.6289	5.624	76.5235	0.0731762	52.7778	0	0	0	0	0	0	0	0	0	0	0	0	0	0	0	0	0	0	0	0	0	0	0	0	0	0	0	0	0	0	2	0	0	0	0	0	0	0	0	0	0	0	0	0	0	0	0	0	0	0	0	0	0	0	0																											0.9	1.8	1	3.2
1	0	70.44	0	0	0	0	0	0	0	0	0	0	0	0	0	0	120	140	216	110	146.5	130	2302.33	47.9826	152.279	0.283646	75	80	90	100	70	85	85	166.667	12.9099	85.7321	0.131533	75	0	0	0	0	0	0	0	0	0	0	0	0	0	0	0	0	0	0	0	0	0	0	0	0	0	0	0	0	0	0	3	0	0	0	0	0	0	0	0	0	0	0	0	0	0	0	0	0	0	0	0	0	0	0	0																											1.94	3.776	0.92	5.59
1	0	73.87	0	0	0	0	1	0	0	0	0	0	0	2009-07-24	0	0	130	104	152	103	120.314	120	143.222	11.9675	120.891	0.0980376	80	70	62	84	62	71.4857	71	31.0218	5.5697	71.6962	0.0767927	57.1429	0	0	0	0	0	0	0	0	0	0	0	0	0	0	0	0	0	0	0	0	0	0	0	0	0	0	0	0	0	0	3	0	0	0	0	0	0	0	0	0	0	0	0	0	0	0	0	0	0	0	0	0	0	0	0
0	0	66.21	0	0	0	0	0	0	0	0	0	0	0	0	0	0	128	171	171	109	132.206	131	186.643	13.6618	132.9	0.102574	72.0588	88	77	93	57	73.8088	73	63.0525	7.9406	74.2285	0.106789	48.5294	0	0	0	0	0	0	0	0	0	0	0	0	0	0	0	0	0	0	0	0	0	0	0	0	0	0	0	0	0	0	2	0	0	0	0	0	0	0	0	0	0	0	0	0	0	0	0	0	0	0	0	0	0	0	0																											2.16	3.3546	0.94	5.29
1	1	77.4	0	0	0	0	0	0	0	0	0	0	0	0	0	0	175	126	202	126	165.091	160	480.491	21.9201	166.409	0.126597	72.7273	80	60	88	60	75.0909	77	65.2909	8.0803	75.4851	0.102599	81.8182	0	0	0	0	0	0	0	0	0	0	0	0	0	0	0	0	0	0	0	0	0	0	0	0	0	0	0	0	0	0	3	0	0	0	0	0	0	0	0	0	0	0	0	0	0	0	0	0	0	0	0	0	0	0	0
1	0	73.88	0	0	0	0	0	0	0	0	0	0	0	0	0	0	167	126	186	106	135.738	133	342.477	18.5061	136.975	0.135284	80	90	79	106	55	74.6462	73	151.107	12.2926	75.6362	0.163406	66.1538	0	0	0	0	0	0	0	0	0	0	0	0	0	0	0	0	0	0	0	0	0	0	0	0	1	0	0	0	0	0	5	0	0	0	0	0	0	0	0	0	0	0	0	0	0	0	0	0	0	0	0	0	0	0	0																											1.49	2.6734	1.01	4.37
0	0	81.02	0	0	0	0	0	0	0	0	0	0	0	0	0	0	124	152	171	103	144.8	152	387.733	19.6909	146	0.129009	70	64	68	77	49	67.3	67.5	77.5667	8.8072	67.8167	0.124149	60	0	0	0	0	0	0	1	0	0	0	0	0	0	0	0	0	0	0	0	0	0	0	0	0	1	0	0	0	0	0	6	0	0	0	0	0	0	0	0	0	0	0	0	0	0	0	0	0	0	0	0	0	0	0	0																											1.14	3.5973	1.72	5.84
1	0	85.1	0	0	0	0	0	0	0	0	0	0	0	0	0	0	147	113	159	106	135.083	140	363.356	19.0619	136.311	0.135105	75	92	70	99	58	81.5	82.5	139	11.7898	82.278	0.138502	75	0	0	0	0	0	0	0	0	0	0	0	0	0	0	0	0	0	0	0	0	0	0	0	0	0	0	0	0	0	0	4	0	0	0	0	0	0	0	0	0	0	0	0	0	0	0	0	0	0	0	0	0	0	0	0
0	0	61.55	0	0	0	0	0	0	0	0	0	0	0	0	0	0	130	137	176	111	139.731	141	169.576	13.0221	140.328	0.0925951	74.359	74	67	93	59	75.5256	75	45.785	6.7665	75.8243	0.0890155	52.5641	0	0	0	0	0	0	0	0	0	0	0	0	0	0	0	0	0	0	0	0	0	0	0	0	0	0	0	0	0	0	2	0	0	0	0	0	0	0	0	0	0	0	0	0	0	0	0	0	0	0	0	0	0	0	0																											0.91	2.1564	1.17	3.98
1	1	71.48	0	0	0	0	0	0	0	0	0	0	0	0	0	0	172	125	172	112	138.292	139	220.216	14.8397	139.053	0.105048	62.5	92	76	105	62	83.9583	84.5	97.9547	9.8972	84.5155	0.1154	83.3333	0	0	0	0	0	0	0	0	0	0	0	0	0	0	0	0	0	0	0	0	0	0	0	0	0	0	0	0	0	0	3	0	0	0	0	0	0	0	0	0	0	0	0	0	0	0	0	0	0	0	0	0	0	0	0																											3.21	2.0007	0.9	4.38
1	0	72.41	0	0	0	0	0	0	0	0	0	0	0	0	0	0	128	145	161	122	140.5	142.5	115.038	10.7256	140.88	0.0735619	57.1429	61	58	74	51	60.4286	59.5	43.6484	6.6067	60.763	0.105354	57.1429	0	1	0	0	0	0	0	0	0	0	0	0	0	0	0	0	0	0	0	0	0	0	0	0	0	0	0	0	0	0	3	0	0	0	0	0	0	0	0	0	0	0	0	0	0	0	0	0	0	0	0	0	0	0	0																											1.17	1.2164	2.93	5.82
1	0	75.81	0	0	0	0	0	0	0	0	0	0	0	0	0	0	143	159	172	143	158	159	211	14.5258	158.445	0.0750652	66.6667	86	66	86	66	73.6667	69	116.333	10.7858	74.1912	0.119546	33.3333	0	0	0	0	0	0	0	0	0	0	0	0	0	0	0	0	0	0	0	0	0	0	0	0	0	0	0	0	0	0	3	0	0	0	0	0	0	0	0	0	0	0	0	0	0	0	0	0	0	0	0	0	0	0	0																											0.89
1	0	74.87	0	0	0	0	0	0	0	0	0	0	0	0	0	0	177	122	177	103	136.067	134	412.685	20.3147	137.525	0.14679	76.6667	62	62	80	47	62.8667	62	44.1885	6.6474	63.2055	0.103962	63.3333	0	0	0	0	0	0	0	0	0	0	0	0	0	0	0	0	0	0	0	0	0	0	0	0	0	0	0	0	0	0	3	0	0	0	0	0	0	0	0	0	0	0	0	0	0	0	0	0	0	0	0	0	0	0	0																											1.55	2.2955	1.6	4.6
0	0	67.73	0	0	0	0	0	0	0	0	0	0	0	0	0	0	167	147	188	100	149.264	149	273.929	16.5508	150.162	0.109832	79.2453	60	67	85	53	68.3774	68	47.0087	6.8563	68.7138	0.0993209	56.6038	0	0	0	0	0	0	0	0	0	0	0	0	0	0	0	0	0	0	0	0	0	0	0	0	0	0	0	0	0	0	2	0	0	0	0	0	0	0	0	0	0	0	0	0	0	0	0	0	0	0	0	0	0	0	0																											2.03	2.5664	1.54	5.27
1	1	81.69	0	0	0	0	0	0	0	0	0	0	0	0	0	0	140	103	202	103	143.69	142	317.634	17.8223	144.765	0.122547	80.9524	66	63	114	51	67.0952	65.5	112.186	10.5918	67.9064	0.155971	59.5238	0	0	0	0	0	0	0	0	0	0	0	0	0	0	0	0	0	0	0	0	0	0	0	0	0	0	0	0	0	0	4	0	0	0	0	0	0	0	0	0	0	0	0	0	0	0	0	0	0	0	0	0	0	0	0																											1.86	3.4229	0.93	5.21
1	0	79.9	0	0	0	0	0	0	0	0	0	0	0	0	0	0	142	154	171	110	145.5	147	197.565	14.0558	146.149	0.0945694	75	80	76	90	60	74.875	76	69.9402	8.363	75.3213	0.109341	70.8333	0	0	0	0	0	0	0	0	0	0	0	0	0	0	0	0	0	0	0	0	0	0	0	0	0	0	0	0	0	0	3	0	0	0	0	0	0	0	0	0	0	0	0	0	0	0	0	0	0	0	0	0	0	0	0																											1.4	2.8348	0.69	4.17
0	1	71.59	0	0	0	0	0	0	0	0	0	0	0	0	0	0	162	130	164	110	136.953	136.5	141.125	11.8796	137.459	0.0860617	68.75	84	63	84	48	68.3438	68	56.9911	7.5492	68.753	0.109594	56.25	0	0	0	0	0	0	0	0	0	0	0	0	0	0	0	0	0	0	0	0	0	0	0	0	0	0	0	0	0	0	3	0	0	0	0	0	0	0	0	0	0	0	0	0	0	0	0	0	0	0	0	0	0	0	0																											1.311	2.6341	0.99	4.22
1	1	75.9	0	0	0	0	0	0	0	0	0	0	0	0	0	0	109	120	134	109	122.333	120	66.75	8.1701	122.576	0.0629658	88.8889	70	74	78	70	72	70	8	2.8284	72.0494	0.037037	22.2222	0	0	0	0	0	0	0	0	0	0	0	0	0	0	0	0	0	0	0	0	0	0	0	0	0	0	0	0	0	0	3	0	0	0	0	0	0	0	0	0	0	0	0	0	0	0	0	0	0	0	0	0	0	0	0
1	0	89.58	0	0	0	0	0	0	0	0	0	0	0	0	0	0	125	138	138	125	131.5	131.5	84.5	9.1924	131.661	0.0494297	50	70	65	70	65	67.5	67.5	12.5	3.5355	67.5463	0.037037	50	0	0	0	0	0	0	0	0	0	0	0	0	0	0	0	0	0	0	0	0	0	0	0	0	0	0	0	0	0	0	4	0	0	0	0	0	0	0	0	0	0	0	0	0	0	0	0	0	0	0	0	0	0	0	0																											0.68			2.98
1	0	74.92	0	0	0	0	0	0	0	0	0	0	0	0	0	0	144	126	177	100	138.591	143	315.41	17.7598	139.698	0.126681	79.5455	64	68	85	51	66.9091	67	45.6195	6.7542	67.2414	0.0997925	63.6364	0	0	0	0	0	0	0	0	0	0	0	0	0	0	0	0	0	0	0	0	0	0	0	0	0	0	0	0	0	0	3	0	0	0	0	0	0	0	0	0	0	0	0	0	0	0	0	0	0	0	0	0	0	0	0																3.2			143	7.5		91					1.71	2.6827	1.5	4.96		9.4
0	0	68.77	0	0	0	0	0	0	0	0	0	0	0	0	0	0	146	122	170	102	134.221	133	318.151	17.8368	135.387	0.132116	74.4186	68	60	99	45	73.093	73	143.991	11.9996	74.0602	0.163212	60.4651	0	0	0	0	0	0	0	0	0	0	0	0	0	0	0	0	0	0	0	0	0	0	0	0	0	0	0	0	0	0	2	0	0	0	0	0	0	0	0	0	0	0	0	0	0	0	0	0	0	0	0	0	0	0	0																											1.1	5	1	6.5
1	0	70.79	0	0	0	0	0	0	0	0	0	0	0	0	0	0	121	92	154	92	123.463	122	195.305	13.9752	124.233	0.111804	80.4878	58	68	97	58	72.2195	73	74.5756	8.6357	72.7215	0.118109	56.0976	0	0	0	0	0	0	0	0	0	0	0	0	0	0	0	0	0	0	0	0	0	0	0	0	0	0	0	0	0	0	3	0	0	0	0	0	0	0	0	0	0	0	0	0	0	0	0	0	0	0	0	0	0	0	0
1	0	76.44	0	0	0	0	0	0	0	0	0	0	0	0	0	0	139	149	181	139	152.25	144.5	387.583	19.6871	153.202	0.111984	50	83	66	83	66	73.75	73	51.5833	7.1822	74.0118	0.084338	50	0	0	0	0	0	1	0	0	0	0	0	0	1	0	0	0	0	0	0	0	0	0	0	0	0	0	0	0	0	0	4	0	0	0	0	0	0	0	0	0	0	0	0	0	0	0	0	0	0	0	0	0	0	0	0																											1.73	2.6445	0.86	4.3
1	0	75.69	0	0	0	0	0	0	0	0	0	0	0	0	0	0	145	131	178	122	153.6	157.5	279.156	16.7079	154.416	0.103194	80	68	70	84	68	75.6	76.5	33.1556	5.7581	75.7971	0.0722566	60	0	0	0	0	0	0	0	0	0	0	0	0	0	0	0	0	0	0	0	0	0	0	0	0	0	0	0	0	0	0	3	0	0	0	0	0	0	0	0	0	0	0	0	0	0	0	0	0	0	0	0	0	0	0	0																4.3			135.9	4		72					0.73	3.1973	2.62	5.28
1	1	72.79	0	0	0	0	0	0	0	0	0	0	0	0	0	0	140	119	179	104	135.482	133	333.105	18.2512	136.66	0.132195	70.3704	74	62	83	51	66.4074	68	77.7123	8.8155	66.9685	0.130267	51.8519	0	0	0	0	0	0	0	0	0	0	0	0	0	0	0	0	0	0	0	0	0	0	0	0	0	0	0	0	0	0	3	0	0	0	0	0	0	0	0	0	0	0	0	0	0	0	0	0	0	0	0	0	0	0	0																											1.35	2.2436	0.92	4.32
1	1	67.95	0	0	0	0	0	0	0	0	0	0	0	0	0	0	103	157	160	103	131.448	128	238.256	15.4355	132.32	0.115384	82.7586	51	71	77	49	62.6897	64	60.5788	7.7832	63.1544	0.121996	75.8621	0	0	0	0	0	0	0	0	0	0	0	0	0	0	0	0	0	0	0	0	0	0	0	0	0	0	0	0	0	0	2	0	0	0	0	0	0	0	0	0	0	0	0	0	0	0	0	0	0	0	0	0	0	0	0																											1.22	3.3927	2.09	5.41
0	1	68.75	0	0	0	0	0	0	0	0	0	0	0	0	0	0	145	160	172	103	135.104	135.5	211.457	14.5416	135.868	0.106505	79.1667	84	98	101	68	83.5417	84	66.2961	8.1422	83.9293	0.0964427	64.5833	0	0	0	0	0	0	0	0	0	0	0	0	0	0	0	0	0	0	0	0	0	0	0	0	0	0	0	0	0	0	2	0	0	0	0	0	0	0	0	0	0	0	0	0	0	0	0	0	0	0	0	0	0	0	0																											0.88	2.8645	1.16	4.43
0	0	74.75	0	0	0	0	0	0	0	0	0	0	0	0	0	0	127	132	169	98	133.679	133	289.684	17.0201	134.738	0.126114	81.1321	59	58	88	51	66.3208	64	108.184	10.4011	67.1162	0.155344	56.6038	0	0	0	0	0	0	0	0	0	0	0	0	0	0	0	0	0	0	0	0	0	0	0	0	0	0	0	0	0	0	3	0	0	0	0	0	0	0	0	0	0	0	0	0	0	0	0	0	0	0	0	0	0	0	0																											0.7	3.3074	1.52	5.15
0	1	78.35	0	0	0	0	0	0	0	0	0	0	0	0	0	0	124	126	148	119	132	127.5	120.286	10.9675	132.398	0.0777208	75	64	54	68	54	62.125	64	23.5536	4.8532	62.2906	0.0730745	37.5	0	0	0	0	0	0	0	0	0	0	0	0	0	0	0	0	0	0	0	0	0	0	0	0	0	0	0	0	0	0	3	0	0	0	0	0	0	0	0	0	0	0	0	0	0	0	0	0	0	0	0	0	0	0	0
1	0	79.55	0	1	0	0	0	1	0	0	2011-09-26	0	0	0	2011-09-26	0	131	116	196	113	145.21	144.5	209.252	14.4655	145.91	0.0982982	68.4211	81	56	93	56	68.3158	68	81.1408	9.0078	68.8916	0.130109	55.2632	0	0	0	0	0	0	0	0	0	0	0	0	0	0	0	0	0	0	0	0	0	0	0	0	0	0	0	0	0	0	3	0	0	0	0	0	0	0	0	0	0	0	0	0	0	0	0	0	0	0	0	0	0	0	0																											1.6	2.3	0.8	3.8
0	0	67.34	0	0	0	0	0	0	0	0	0	0	0	0	0	0	138	147	176	108	137.554	139	236.252	15.3705	138.394	0.11074	75	71	62	91	52	64.5357	64	53.9987	7.3484	64.9453	0.112844	41.0714	0	0	0	0	0	0	0	0	0	0	0	0	0	0	0	0	0	0	0	0	0	0	0	0	0	0	0	0	0	0	2	0	0	0	0	0	0	0	0	0	0	0	0	0	0	0	0	0	0	0	0	0	0	0	0																											0.8	2.0764	1.23	3.67
0	1	67.76	0	0	0	0	0	0	0	0	0	0	0	0	0	0	122	128	172	96	125.476	126.5	247.487	15.7317	126.446	0.12461	71.9512	78	76	98	53	76.1707	77	89.7236	9.4723	76.7503	0.123595	62.1951	0	0	0	0	0	0	0	0	0	0	0	0	0	0	0	0	0	0	0	0	0	0	0	0	0	0	0	0	0	0	2	0	0	0	0	0	0	0	0	0	0	0	0	0	0	0	0	0	0	0	0	0	0	0	0																											2.18	3.6454	0.85	5.5
1	0	73.51	0	0	0	0	0	0	0	0	0	0	0	0	0	0	136	145	145	136	140.5	140.5	40.5	6.364	140.572	0.0320285	50	78	90	90	78	84	84	72	8.4853	84.214	0.0714286	50	0	0	0	0	0	0	1	0	0	0	0	0	0	0	0	0	0	0	0	0	0	0	0	0	0	0	1	0	0	0	3	0	0	0	0	0	0	0	0	0	0	0	0	0	0	0	0	0	0	0	0	0	0	0	0
1	0	65.65	0	0	0	0	0	0	0	0	0	0	0	0	0	0	155	130	201	114	146.643	143.5	280.235	16.7402	147.573	0.112789	73.8095	74	90	94	51	70.8571	72	120.613	10.9824	71.6832	0.153137	71.4286	0	0	0	0	0	0	0	0	0	0	0	0	0	0	0	0	0	0	0	0	0	0	0	0	0	0	0	0	0	0	2	0	0	0	0	0	0	0	0	0	0	0	0	0	0	0	0	0	0	0	0	0	0	0	0																											0.94	3.8427	1.58	5.85
1	0	79.8	0	0	0	0	0	0	0	0	0	0	0	0	0	0	129	165	182	113	147.667	145.5	471.333	21.7102	149.122	0.140763	83.3333	61	68	95	53	76.5833	79	181.538	13.4736	77.6622	0.168444	83.3333	0	0	0	0	0	0	0	0	0	0	0	0	1	0	0	0	0	0	0	0	0	0	0	0	0	0	0	0	0	0	3	0	0	0	0	0	0	0	0	0	0	0	0	0	0	0	0	0	0	0	0	0	0	0	0
1	0	79.89	0	0	0	0	0	0	0	0	0	0	0	0	0	0	141	145	170	111	138.636	141	335.055	18.3045	139.731	0.125888	72.7273	75	76	90	50	73.3636	74	96.4545	9.8211	73.9588	0.127639	54.5455	0	0	0	0	0	0	0	0	0	0	0	0	0	0	0	0	0	0	0	0	0	0	0	0	0	0	0	0	0	0	3	0	0	0	0	0	0	0	0	0	0	0	0	0	0	0	0	0	0	0	0	0	0	0	0																											1.27	3.6447	1.59	5.82
1	0	82.59	0	0	0	0	0	0	0	0	0	0	0	0	0	0	142	127	152	127	141.25	143	108.917	10.4363	141.539	0.0639866	50	57	54	74	54	63	62	84.6667	9.2014	63.502	0.126487	75	0	1	0	0	1	1	0	0	0	0	0	0	0	0	0	0	0	0	0	0	0	0	0	0	0	1	0	0	0	0	5	0	0	0	0	0	0	0	0	0	0	0	0	0	0	0	0	0	0	0	0	0	0	0	0																3.87			138	12		129					0.63			5.57
0	1	70.89	0	0	0	0	0	0	0	0	0	0	0	0	0	0	149	132	169	131	148	149	217.6	14.7513	148.611	0.0909865	50	67	64	79	48	67.1667	67	126.967	11.2679	67.9497	0.153144	50	1	0	0	0	0	1	0	0	1	1	0	0	0	0	0	0	0	0	0	0	0	0	0	1	0	1	0	0	0	0	4	0	0	0	0	0	0	0	0	0	0	0	0	0	0	0	0	0	0	0	0	0	0	0	0																											0.76	2.6498	2.03	5.03
0	0	67.44	0	0	0	0	0	0	0	0	0	0	0	0	0	0	165	141	180	114	142.419	141	144.713	12.0297	142.919	0.083894	68.9189	69	62	90	45	65.6351	65	74.2897	8.6191	66.1911	0.130429	62.1622	0	0	0	0	0	0	0	0	0	0	0	0	0	0	0	0	0	0	0	0	0	0	0	0	0	0	0	0	0	0	2	0	0	0	0	0	0	0	0	0	0	0	0	0	0	0	0	0	0	0	0	0	0	0	0																											2.44	3.8856	0.91	5.92
0	0	57.12	0	0	0	0	0	0	0	0	0	0	0	0	0	0	118	121	155	99	127.573	126.5	156.457	12.5083	128.176	0.097324	75	59	65	91	55	74.3382	76	59.5705	7.7182	74.732	0.103059	61.7647	0	0	0	0	0	0	1	0	0	0	0	0	0	0	0	0	0	0	0	0	0	0	0	0	0	0	1	0	0	0	1	0	0	0	0	0	0	0	0	0	0	0	0	0	0	0	0	0	0	0	0	0	0	0	0																											2.68	3.7	1	6.1
1	0	72.93	0	0	0	0	0	0	0	0	0	0	0	0	0	0	149	127	166	102	132.516	133	194.647	13.9516	133.237	0.10443	69.3548	69	66	96	60	73.7903	72	88.857	9.4264	74.3803	0.126711	50	0	0	0	0	0	0	0	0	0	0	0	0	0	0	0	0	0	0	0	0	0	0	0	0	0	0	0	0	0	0	3	0	0	0	0	0	0	0	0	0	0	0	0	0	0	0	0	0	0	0	0	0	0	0	0																											2.24	3.2577	1.06	5.35
0	0	61.04	0	0	0	0	0	0	0	0	0	0	0	0	0	0	113	126	156	104	132.677	132.5	171.862	13.1096	133.304	0.0973449	94.1176	65	71	87	58	69.4118	68.5	37.7647	6.1453	69.6753	0.0872223	47.0588	0	0	0	0	0	0	0	0	0	0	0	0	0	0	0	0	0	0	0	0	0	0	0	0	0	0	0	0	0	0	2	0	0	0	0	0	0	0	0	0	0	0	0	0	0	0	0	0	0	0	0	0	0	0	0																4.8			142	5.5		73					1.24	2.4664	1.7	4.73		8.8
0	1	70.63	0	0	0	0	0	0	0	0	0	0	0	0	0	0	150	132	165	104	135.1	134	281.528	16.7788	136.112	0.122633	82.5	76	62	81	44	66.075	67	60.6353	7.7869	66.5209	0.116366	57.5	0	0	0	0	0	0	0	0	0	0	0	0	0	0	0	0	0	0	0	0	0	0	0	0	0	0	0	0	0	0	3	0	0	0	0	0	0	0	0	0	0	0	0	0	0	0	0	0	0	0	0	0	0	0	0																											1.14	1.6809	1.45	3.9
1	0	80.89	0	0	0	0	1	0	0	0	0	0	0	2003-11-27	0	0	122	142	154	122	139.333	142	261.333	16.1658	139.957	0.094732	66.6667	53	59	72	53	61.3333	59	94.3333	9.7125	61.8439	0.129298	66.6667	0	1	0	0	0	0	0	0	0	0	0	0	0	0	0	0	0	0	0	0	0	0	0	0	0	0	0	0	0	0	4	0	0	0	0	0	0	0	0	0	0	0	0	0	0	0	0	0	0	0	0	0	0	0	0																3.8			135.5	4.6		60					0.69	2.0564	1.66	4.03
1	1	76.83	0	0	0	0	0	0	0	0	0	0	0	0	0	0	160	142	192	123	147.579	142	400.702	20.0175	148.859	0.132022	84.2105	80	72	110	59	74.3684	72	148.135	12.1711	75.306	0.159294	73.6842	0	1	0	0	0	1	0	0	0	0	0	0	0	0	0	0	0	0	0	0	0	0	0	0	0	0	0	0	0	0	3	0	0	0	0	0	0	0	0	0	0	0	0	0	0	0	0	0	0	0	0	0	0	0	0																											1.35	2.7079	0.67	4
0	0	70.65	0	0	0	0	0	0	0	0	0	0	0	0	0	0	139	147	178	121	142.657	143	126.721	11.2571	143.094	0.0783442	71.4286	73	72	84	47	69.2857	69	63.2505	7.953	69.7342	0.113963	64.2857	0	0	0	0	0	0	0	0	0	0	0	0	0	0	0	0	0	0	0	0	0	0	0	0	0	0	0	0	0	0	3	0	0	0	0	0	0	0	0	0	0	0	0	0	0	0	0	0	0	0	0	0	0	0	0																											0.988	3.2909	1.45	5.19
0	0	77.13	0	0	0	0	0	0	0	0	0	0	0	0	0	0	151	136	195	98	130.6	128	348.514	18.6685	131.91	0.141988	69.3333	90	88	105	50	78.6667	78	120.901	10.9955	79.4212	0.138838	62.6667	0	0	0	0	0	0	0	0	0	0	0	0	0	0	0	0	0	0	0	0	0	0	0	0	0	0	0	0	0	0	3	0	0	0	0	0	0	0	0	0	0	0	0	0	0	0	0	0	0	0	0	0	0	0	0																											2.78	1.3789	0.92	3.58
0	0	72.81	0	0	0	0	0	0	0	0	0	0	0	0	0	0	115	136	160	115	134.3	134.5	130.631	11.4294	134.769	0.083673	76.6667	65	73	88	61	71.0667	72	35.4437	5.9535	71.3073	0.0823648	43.3333	0	0	0	0	0	0	0	0	0	0	0	0	0	0	0	0	0	0	0	0	0	0	0	0	0	0	0	0	0	0	3	0	0	0	0	0	0	0	0	0	0	0	0	0	0	0	0	0	0	0	0	0	0	0	0																											1.48	3.708	1.32	5.71
0	1	65.19	0	0	0	0	0	0	0	0	0	0	0	0	0	0	113	116	135	111	119.375	117	73.125	8.5513	119.643	0.0670075	62.5	71	77	83	64	74.25	74	32.7857	5.7259	74.4429	0.0721356	50	0	0	0	0	0	0	0	0	0	0	0	0	0	0	0	0	0	0	0	0	0	0	0	0	0	0	0	0	0	0	2	0	0	0	0	0	0	0	0	0	0	0	0	0	0	0	0	0	0	0	0	0	0	0	0
0	0	71.36	0	0	0	0	0	0	0	0	0	0	0	0	0	0	131	113	159	101	125	125	176.531	13.2865	125.693	0.105471	75.3846	72	73	96	48	71.2769	71	137.735	11.736	72.222	0.163383	70.7692	0	0	0	0	0	0	0	0	0	0	0	0	0	0	0	0	0	0	0	0	0	0	0	0	0	0	0	0	0	0	3	0	0	0	0	0	0	0	0	0	0	0	0	0	0	0	0	0	0	0	0	0	0	0	0																											1.16	1.7754	1.37	3.68
0	0	74.99	0	0	0	0	0	0	0	0	0	0	0	0	0	0	134	149	160	106	133.028	132	114.14	10.6836	133.45	0.0797516	66.6667	72	78	96	54	74.7361	75.5	69.0984	8.3125	75.1906	0.11045	62.5	0	0	0	0	0	0	0	0	0	0	0	0	0	0	0	0	0	0	0	0	0	0	0	0	0	0	0	0	0	0	3	0	0	0	0	0	0	0	0	0	0	0	0	0	0	0	0	0	0	0	0	0	0	0	0																											0.8	3	1.5	4.9
1	0	76.92	0	0	0	0	0	0	0	0	0	0	0	0	0	0	136	113	186	111	142.803	143	212.991	14.5942	143.536	0.101421	83.3333	72	62	85	54	70.1818	70.5	42.3357	6.5066	70.4782	0.0920054	54.5455	0	0	0	0	0	0	0	0	0	0	0	0	0	0	0	0	0	0	0	0	0	0	0	0	0	0	0	0	0	0	3	0	0	0	0	0	0	0	0	0	0	0	0	0	0	0	0	0	0	0	0	0	0	0	0																											1.76	4.05	1.4	6.25
0	0	69.38	0	0	0	0	0	0	0	0	0	0	0	0	0	0	152	138	179	105	143.511	147	252.392	15.8868	144.368	0.109464	64.4444	78	91	94	65	82.7333	84	39.7	6.3008	82.9676	0.0753069	46.6667	0	0	0	0	0	0	0	0	0	0	0	0	0	0	0	0	0	0	0	0	0	0	0	0	0	0	0	0	0	0	2	0	0	0	0	0	0	0	0	0	0	0	0	0	0	0	0	0	0	0	0	0	0	0	0																											0.93	2.5773	1.4	4.4
0	0	66.81	0	0	0	0	0	0	0	0	0	0	0	0	0	0	154	171	177	132	152.357	149	155.423	12.4669	152.848	0.0803523	85.7143	82	87	99	61	82.1786	82	79.6336	8.9238	82.6445	0.106633	57.1429	0	0	0	0	0	0	0	0	0	0	0	0	0	0	0	0	0	0	0	0	0	0	0	0	0	0	0	0	0	0	2	0	0	0	0	0	0	0	0	0	0	0	0	0	0	0	0	0	0	0	0	0	0	0	0																											1.15	4.2699	1.86	6.32
1	0	72.99	0	0	0	0	1	0	0	0	0	0	0	2016-08-20	0	0	140	113	190	98	137.081	135	306.514	17.5075	138.18	0.126851	85.1351	70	44	96	44	67.7838	65.5	193.98	13.9277	69.1809	0.204079	68.9189	0	0	0	0	0	0	0	0	0	0	0	0	0	0	0	0	0	0	0	0	0	0	0	0	0	0	0	0	0	0	3	0	0	0	0	0	0	0	0	0	0	0	0	0	0	0	0	0	0	0	0	0	0	0	0																											1.08	3.7223	1.48	5.7
0	0	66.62	0	0	0	0	0	0	0	0	0	0	0	0	0	0	113	139	152	112	126.636	121	205.454	14.3337	127.372	0.10792	63.6364	63	67	77	55	65.5455	66	42.8727	6.5477	65.8421	0.0952471	45.4545	0	0	0	0	0	0	0	0	0	0	0	0	0	0	0	0	0	0	0	0	0	0	0	0	0	0	0	0	0	0	2	0	0	0	0	0	0	0	0	0	0	0	0	0	0	0	0	0	0	0	0	0	0	0	0																											0.96	2.8136	1.96	5.21
0	1	57.68	0	0	0	0	0	0	0	0	0	0	0	0	0	0	150	133	166	108	134.164	134	128.084	11.3174	134.634	0.083775	63.0137	80	78	91	54	76.3836	76	53.8508	7.3383	76.7304	0.0954116	64.3836	0	0	0	0	0	0	0	0	0	0	0	0	0	0	0	0	0	0	0	0	0	0	0	0	0	0	0	0	0	0	1	0	0	0	0	0	0	0	0	0	0	0	0	0	0	0	0	0	0	0	0	0	0	0	0																											1.21	2.8124	1.26	4.63
0	0	64.34	0	0	0	0	0	0	0	0	0	0	0	0	0	0	167	130	181	110	137.719	133	291.491	17.0731	138.755	0.122878	75.4386	86	57	87	50	69.3158	69	63.5771	7.9735	69.7649	0.114018	66.6667	0	0	0	0	0	0	0	0	0	0	0	0	0	0	0	0	0	0	0	0	0	0	0	0	0	0	0	0	0	0	2	0	0	0	0	0	0	0	0	0	0	0	0	0	0	0	0	0	0	0	0	0	0	0	0																											3.2	1.9	1.2	3.5
1	1	74.01	0	0	0	0	1	0	0	0	0	0	0	2011-06-19	0	0	125	122	194	103	140.935	137	500.396	22.3695	142.643	0.156141	90.3226	79	63	106	55	78.7419	79	164.198	12.814	79.7446	0.160088	77.4194	0	1	0	0	0	1	0	0	0	0	0	0	0	0	0	0	0	0	0	0	0	0	0	0	0	0	0	0	0	0	3	0	0	0	0	0	0	0	0	0	0	0	0	0	0	0	0	0	0	0	0	0	0	0	0																4			142	6.3		104					5.99	2.8895	0.73	4.84		9.1
1	0	74.38	0	0	0	0	0	0	0	0	0	0	0	0	0	0	168	168	168	168	168	168			168	0		92	92	92	92	92	92			92	0		0	0	0	0	0	0	0	0	0	0	0	0	0	0	0	0	0	0	0	0	0	0	0	0	0	0	0	0	0	0	3	0	0	0	0	0	0	0	0	0	0	0	0	0	0	0	0	0	0	0	0	0	0	0	0																											2.45			6.11
0	0	57.33	0	0	0	0	0	0	0	0	0	0	0	0	0	0	139	117	159	102	126.543	128	158.136	12.5752	127.157	0.0986627	71.4286	61	65	91	51	68.3429	67.5	68.7503	8.2916	68.8369	0.120454	61.4286	0	0	0	0	0	0	0	0	0	0	0	0	0	0	0	0	0	0	0	0	0	0	0	0	0	0	0	0	0	0	1	0	0	0	0	0	0	0	0	0	0	0	0	0	0	0	0	0	0	0	0	0	0	0	0																											0.643	3.0177	1.17	4.48
1	0	87.03	0	0	0	0	0	0	0	0	0	0	0	0	0	0	155	121	166	121	147.333	155	550.333	23.4592	148.573	0.130007	66.6667	67	55	76	55	66	67	111	10.5357	66.5582	0.130338	66.6667	0	0	0	0	0	1	0	0	1	0	0	0	0	0	0	0	0	0	0	0	0	0	0	0	0	0	0	0	0	0	4	0	0	0	0	0	0	0	0	0	0	0	0	0	0	0	0	0	0	0	0	0	0	0	0																3.9			142	5		65
0	0	60.19	0	0	0	0	0	0	0	0	0	0	0	0	0	0	162	147	162	138	149	147	147	12.1244	149.328	0.0664396	66.6667	70	79	79	70	73.3333	71	24.3333	4.9329	73.4439	0.0549229	33.3333	0	0	0	0	0	0	0	0	0	0	0	0	0	0	0	0	0	0	0	0	0	0	0	0	0	0	0	0	0	0	2	0	0	0	0	0	0	0	0	0	0	0	0	0	0	0	0	0	0	0	0	0	0	0	0																											2.83	3.7036	1.15	6.14
0	1	69.93	0	0	0	0	0	0	0	0	0	0	0	0	0	0	151	162	166	108	140.81	142	182.191	13.4978	141.445	0.0950283	86.2069	95	88	100	65	83.1724	83	71.6189	8.4628	83.5945	0.100869	67.2414	0	0	0	0	0	0	0	0	0	0	0	0	0	0	0	0	0	0	0	0	0	0	0	0	0	0	0	0	0	0	2	0	0	0	0	0	0	0	0	0	0	0	0	0	0	0	0	0	0	0	0	0	0	0	0																											2.295	3.0068	1.03	5.08
0	0	59.86	0	0	0	0	0	0	0	0	0	0	0	0	0	0	107	136	148	100	122.889	123	104.907	10.2424	123.308	0.0826827	73.0159	76	85	87	60	75.0159	75	35.2739	5.9392	75.2469	0.0785415	47.619	0	0	0	0	0	0	0	0	0	0	0	0	0	0	0	0	0	0	0	0	0	0	0	0	0	0	0	0	0	0	1	0	0	0	0	0	0	0	0	0	0	0	0	0	0	0	0	0	0	0	0	0	0	0	0																											3.05	3.9682	1.28	5.54
0	1	76.94	0	0	0	0	0	0	0	0	0	0	0	0	0	0	145	153	178	119	151.231	153	283.026	16.8234	152.092	0.106879	92.3077	59	66	77	55	65.0769	66	36.0769	6.0064	65.3323	0.0886761	61.5385	1	0	0	0	0	0	0	0	1	0	0	0	0	0	0	0	0	0	0	0	0	0	0	1	0	0	0	0	0	0	3	0	0	0	0	0	0	0	0	0	0	0	0	0	0	0	0	0	0	0	0	0	0	0	0																											3.71	5.07	1.22	6.95
1	0	86.27	0	0	0	0	0	0	0	0	0	0	0	0	0	0	125	122	157	106	126.471	125	240.39	15.5045	127.362	0.118933	82.3529	49	64	69	44	58.4706	61	50.5147	7.1074	58.8757	0.117925	52.9412	1	0	0	0	0	1	0	0	0	0	0	1	0	0	0	0	0	0	0	0	0	0	0	1	0	0	0	0	0	0	4	0	0	0	0	0	0	0	0	0	0	0	0	0	0	0	0	0	0	0	0	0	0	0	0																											2.6	2.7182	1.1	5
0	1	67.04	0	0	0	0	0	0	0	0	0	0	0	0	0	0	133	127	187	101	138.311	140	359.765	18.9675	139.577	0.135604	68.8889	74	80	91	54	72.0444	74	68.1798	8.2571	72.5056	0.113331	62.2222	0	0	0	0	0	0	1	0	0	0	0	0	0	0	0	0	0	0	0	0	0	0	0	0	0	0	0	0	0	0	2	0	0	0	0	0	0	0	0	0	0	0	0	0	0	0	0	0	0	0	0	0	0	0	0																4.38			143.3	6.9		70					1.73	1.8236	1.61	4.22
0	0	65.18	0	0	0	0	0	0	0	0	0	0	0	0	0	0	163	169	210	115	141.035	139	243.142	15.593	141.879	0.109587	73.6842	83	71	92	57	70.3684	70	52.8797	7.2718	70.7366	0.102429	59.6491	0	0	0	0	0	0	0	0	0	0	0	0	0	0	0	0	0	0	0	0	0	0	0	0	0	0	0	0	0	0	2	0	0	0	0	0	0	0	0	0	0	0	0	0	0	0	0	0	0	0	0	0	0	0	0																											0.62	1.9182	3.1	5.3
0	0	71.97	0	0	0	0	0	0	0	0	0	0	0	0	0	0	149	135	158	110	134.446	135	115.907	10.766	134.87	0.0794585	80	73	74	90	57	73.8769	75	44.3284	6.658	74.1717	0.0894263	55.3846	0	0	0	0	0	0	0	0	0	0	0	0	0	0	0	0	0	0	0	0	0	0	0	0	0	0	0	0	0	0	3	0	0	0	0	0	0	0	0	0	0	0	0	0	0	0	0	0	0	0	0	0	0	0	0																											2.1	3.4955	1.25	5.7
1	1	78.15	0	0	0	0	0	0	0	0	0	0	0	0	0	0	155	140	169	89	134.537	134.5	210.895	14.5222	135.304	0.106938	75.9259	79	70	90	51	71.963	71.5	68.942	8.3031	72.4316	0.114307	74.0741	0	0	0	0	0	0	0	0	0	0	0	0	0	0	0	0	0	0	0	0	0	0	0	0	0	0	0	0	0	0	3	0	0	0	0	0	0	0	0	0	0	0	0	0	0	0	0	0	0	0	0	0	0	0	0																											1.7	3.6	0.8	5.2
1	1	83.29	0	0	0	0	0	0	0	0	0	0	0	0	0	0	181	116	181	116	137.667	135	224.381	14.9794	138.425	0.105119	66.6667	80	56	80	53	64.2667	63	49.9238	7.0657	64.6282	0.106215	66.6667	0	0	0	0	0	0	0	0	0	0	0	0	0	0	0	0	0	0	0	0	0	0	0	0	0	0	0	0	0	0	4	0	0	0	0	0	0	0	0	0	0	0	0	0	0	0	0	0	0	0	0	0	0	0	0																4.43			139	17.6		189					2.1	5.1355	1.35	7.44		6
1	0	71.17	1	0	0	0	0	0	0	2017-08-22	0	0	0	0	0	0	210	146	210	107	133.389	131.5	305.525	17.4793	134.508	0.129821	74.0741	110	82	110	52	66.8704	65	115.096	10.7283	67.7098	0.158942	59.2593	0	0	0	0	0	0	0	0	0	0	0	0	0	0	0	0	0	0	0	0	0	0	0	0	0	0	0	0	0	0	3	0	0	0	0	0	0	0	0	0	0	0	0	0	0	0	0	0	0	0	0	0	0	0	0																											0.8	3.4813	1.64	5.49
0	0	65.79	0	0	0	0	0	0	0	0	0	0	0	0	0	0	145	122	188	102	131.568	130	213.328	14.6058	132.37	0.110568	72	58	55	97	47	65.768	64	89.0506	9.4367	66.4362	0.142909	39.2	0	0	0	0	0	0	0	0	0	0	0	0	0	0	0	0	0	0	0	0	0	0	0	0	0	0	0	0	0	0	2	0	0	0	0	0	0	0	0	0	0	0	0	0	0	0	0	0	0	0	0	0	0	0	0																											2.2	3.1062	1.47	5.59
0	1	66.41	0	0	0	0	0	0	0	0	0	0	0	0	0	0	120	159	159	101	125.415	123	213.555	14.6135	126.248	0.115417	90.566	70	69	85	49	66.1132	65	64.6792	8.0423	66.5914	0.120492	69.8113	0	0	0	0	0	1	1	0	1	0	0	0	0	0	0	0	0	0	0	0	0	0	0	0	0	0	0	0	0	0	2	0	0	0	0	0	0	0	0	0	0	0	0	0	0	0	0	0	0	0	0	0	0	0	0																3.46			138	5.5		114					1.37	2.2982	1.57	4.85
0	0	70.81	0	0	0	0	0	0	0	0	0	0	0	0	0	0	145	132	179	104	136	134	269.771	16.4247	136.961	0.119081	83.3333	68	66	102	51	67.75	66	73.2786	8.5603	68.2738	0.124584	52.7778	0	0	0	0	0	0	0	0	0	0	0	0	0	0	0	0	0	0	0	0	0	0	0	0	0	0	0	0	0	0	3	0	0	0	0	0	0	0	0	0	0	0	0	0	0	0	0	0	0	0	0	0	0	0	0																											0.86	2.7891	1.62	4.8
1	1	70.65	0	0	0	0	0	0	0	0	0	0	0	0	0	0	158	128	170	103	142.709	146	231.655	15.2202	143.504	0.105678	67.2727	95	65	101	53	80.1455	82	116.534	10.7951	80.8561	0.133464	49.0909	0	0	0	0	0	0	0	0	0	0	0	0	0	0	0	0	0	0	0	0	0	0	0	0	0	0	0	0	0	0	3	0	0	0	0	0	0	0	0	0	0	0	0	0	0	0	0	0	0	0	0	0	0	0	0																											0.774	2.1682	1.22	3.74
0	0	82.48	0	0	0	0	0	0	0	0	0	0	0	0	0	0	138	157	157	138	147.5	147.5	180.5	13.435	147.806	0.0644068	50	70	75	75	70	72.5	72.5	12.5	3.5355	72.5431	0.0344828	50	0	0	0	0	0	0	0	0	0	0	0	0	0	0	0	0	0	0	0	0	0	0	0	0	0	0	0	0	0	0	4	0	0	0	0	0	0	0	0	0	0	0	0	0	0	0	0	0	0	0	0	0	0	0	0
0	0	59.1	0	0	0	0	0	0	0	0	0	0	0	0	0	0	140	134	144	102	125.167	126	177.242	13.3132	125.814	0.101836	66.6667	68	63	78	63	71.0833	71.5	22.2652	4.7186	71.2268	0.0635552	58.3333	1	0	0	0	0	0	0	0	0	1	0	0	0	0	0	0	0	0	0	0	0	0	0	0	0	0	0	0	0	0	2	0	0	0	0	0	0	0	0	0	0	0	0	0	0	0	0	0	0	0	0	0	0	0	0																											5.3	3.1818	0.77	6.04
1	0	68.47	0	0	0	0	0	0	0	0	0	0	0	0	0	0	125	125	125	125	125	125			125	0		65	65	65	65	65	65			65	0		0	0	0	0	0	0	0	0	0	0	0	0	0	0	0	0	0	0	0	0	0	0	0	0	0	0	0	0	0	0	2	0	0	0	0	0	0	0	0	0	0	0	0	0	0	0	0	0	0	0	0	0	0	0	0
1	1	57.08	0	0	0	0	0	0	0	0	0	0	0	0	0	0	120	120	160	110	132.417	130	203.174	14.2539	133.118	0.103062	75	80	76	86	60	75.5833	76.5	42.8106	6.543	75.8425	0.0828811	58.3333	0	0	0	0	0	0	1	0	0	0	0	0	0	0	0	0	0	0	0	0	0	0	0	0	0	0	1	0	0	0	1	0	0	0	0	0	0	0	0	0	0	0	0	0	0	0	0	0	0	0	0	0	0	0	0																4.2			138	7.2		93					1.12	2.7465	1.22	4.48
0	0	57.66	0	0	0	0	0	0	0	0	0	0	0	0	0	0	142	149	176	106	140.3	140.5	267.4	16.3524	141.234	0.115578	70	71	66	96	51	74.15	72	151.384	12.3038	75.1471	0.164543	48.3333	0	0	0	0	0	0	0	0	0	0	0	0	0	0	0	0	0	0	0	0	0	0	0	0	0	0	0	0	0	0	1	0	0	0	0	0	0	0	0	0	0	0	0	0	0	0	0	0	0	0	0	0	0	0	0																											2.417	4.5914	1.37	7.06
0	0	73.95	0	0	0	0	1	0	0	0	0	0	0	2019-09-04	0	0	168	144	183	114	135.5	133	227.662	15.0885	136.326	0.110578	76.3889	81	65	95	50	66.5	64.5	87.0704	9.3312	67.1425	0.13934	51.3889	0	0	0	0	0	0	0	0	0	0	0	0	0	0	0	0	0	0	0	0	0	0	0	0	0	0	0	0	0	0	3	0	0	0	0	0	0	0	0	0	0	0	0	0	0	0	0	0	0	0	0	0	0	0	0																											1.17	3.1182	1.16	4.81
0	0	63.99	0	0	0	0	0	0	0	0	0	0	0	0	0	0	135	153	178	118	147.345	145	132.335	11.5037	147.786	0.0773974	65.5172	85	74	91	45	72.1379	71.5	80.0157	8.9452	72.6809	0.122927	51.7241	0	0	0	0	0	0	0	0	0	0	0	0	0	0	0	0	0	0	0	0	0	0	0	0	0	0	0	0	0	0	2	0	0	0	0	0	0	0	0	0	0	0	0	0	0	0	0	0	0	0	0	0	0	0	0																4.56			138	7.3		65					0.97	3.4991	1.76	5.7
1	0	74.42	0	0	0	0	0	0	0	0	0	0	0	0	0	0	140	124	171	111	144.5	147.5	221.14	14.8708	145.234	0.100913	65.3846	70	54	78	42	61.2308	60	73.7046	8.5851	61.8068	0.137487	61.5385	0	0	0	0	0	0	0	0	0	0	0	0	0	0	0	0	0	0	0	0	0	0	0	0	0	0	0	0	0	0	3	0	0	0	0	0	0	0	0	0	0	0	0	0	0	0	0	0	0	0	0	0	0	0	0																4.25			142	10.4		88					1.53	2.7264	1.61	8.2
0	0	67.77	0	0	0	0	0	0	0	0	0	0	0	0	0	0	147	147	169	97	130.882	131	271.253	16.4698	131.905	0.125218	76.4706	78	88	95	56	76.0784	76	89.1027	9.4394	76.6561	0.123465	60.7843	0	0	0	0	0	0	0	0	0	0	0	0	0	0	0	0	0	0	0	0	0	0	0	0	0	0	0	0	0	0	2	0	0	0	0	0	0	0	0	0	0	0	0	0	0	0	0	0	0	0	0	0	0	0	0																											1.5	4.7	1.4	6.8
0	0	74.8	0	0	0	0	0	0	0	0	0	0	0	0	0	0	140	138	163	98	131.341	134	256.781	16.0244	132.292	0.120508	68.2927	80	70	80	41	63.7805	64	116.776	10.8063	64.6674	0.16735	63.4146	0	0	0	0	0	0	0	0	0	0	0	0	0	0	0	0	0	0	0	0	0	0	0	0	0	0	0	0	0	0	3	0	0	0	0	0	0	0	0	0	0	0	0	0	0	0	0	0	0	0	0	0	0	0	0																											1.15	3.02	1.35	4.9
0	0	56.77	0	0	0	0	0	0	0	0	0	0	0	0	0	0	141	141	141	141	141	141			141	0		74	74	74	74	74	74			74	0		0	0	0	0	0	0	0	0	0	0	0	0	0	0	0	0	0	0	0	0	0	0	0	0	0	0	0	0	0	0	1	0	0	0	0	0	0	0	0	0	0	0	0	0	0	0	0	0	0	0	0	0	0	0	0
1	1	80.19	0	0	0	0	0	0	0	0	0	0	0	0	0	0	119	108	119	108	111.667	108	40.3333	6.3509	111.787	0.0464369	33.3333	75	67	75	62	68	67	43	6.5574	68.2105	0.0787371	66.6667	0	1	0	0	0	0	0	0	0	0	0	0	0	0	0	0	0	0	0	0	0	0	0	0	0	0	0	0	0	0	4	0	0	0	0	0	0	0	0	0	0	0	0	0	0	0	0	0	0	0	0	0	0	0	0																4.31			140.3	7.2		106
0	0	76.34	0	0	0	0	0	0	0	0	0	0	0	0	0	0	151	110	160	110	138.52	138.5	106.418	10.3159	138.896	0.0737239	56	54	56	94	50	65.06	64.5	94.7514	9.734	65.7697	0.148113	62	0	0	0	0	0	0	0	0	0	0	0	0	0	0	0	0	0	0	0	0	0	0	0	0	0	0	0	0	0	0	3	0	0	0	0	0	0	0	0	0	0	0	0	0	0	0	0	0	0	0	0	0	0	0	0																											1.157	2.7241	1.41	4.66
1	1	73.67	0	0	0	0	0	0	0	0	0	0	0	0	0	0	126	87	158	76	128.378	131	292.513	17.103	129.487	0.131736	84.4444	68	50	85	39	58.1111	58	90.2374	9.4993	58.8654	0.161642	73.3333	0	0	0	0	0	0	0	0	0	0	0	0	0	0	0	0	0	0	0	0	0	0	0	0	0	0	0	0	0	0	3	0	0	0	0	0	0	0	0	0	0	0	0	0	0	0	0	0	0	0	0	0	0	0	0																											1.39	3.3394	0.93	4.91
1	0	72.59	0	0	0	0	0	0	0	0	0	0	0	0	0	0	131	110	141	100	119.833	118.5	218.167	14.7705	120.59	0.112519	83.3333	70	55	77	50	63.3333	64	95.8667	9.7912	63.9609	0.141127	66.6667	0	0	0	0	0	0	0	0	0	0	0	0	0	0	0	0	0	0	0	0	0	0	0	0	0	0	0	0	0	0	3	0	0	0	0	0	0	0	0	0	0	0	0	0	0	0	0	0	0	0	0	0	0	0	0																5.3			144	12.8		158					2.31	2.5291	0.74	5.45
1	0	82.13	0	0	0	0	0	0	0	0	0	0	0	0	0	0	146	146	146	146	146	146			146	0		54	54	54	54	54	54			54	0		0	0	0	0	0	0	0	0	0	0	0	0	0	0	0	0	0	0	0	0	0	0	0	0	0	0	0	0	0	0	4	0	0	0	0	0	0	0	0	0	0	0	0	0	0	0	0	0	0	0	0	0	0	0	0
1	0	70.88	0	1	0	0	0	0	0	0	2016-04-29	0	0	0	0	0	144	173	223	109	141.222	138	333.922	18.2735	142.383	0.128494	79.1667	85	70	100	56	77.2917	77.5	76.463	8.7443	77.7779	0.112346	79.1667	0	0	0	0	0	0	0	0	0	0	0	0	0	0	0	0	0	0	0	0	0	0	0	0	0	0	0	0	0	0	3	0	0	0	0	0	0	0	0	0	0	0	0	0	0	0	0	0	0	0	0	0	0	0	0																											0.55	0.9065	1.45	2.61
0	0	66.73	0	0	0	0	0	0	0	0	0	0	0	0	0	0	119	153	153	92	120.14	120	137.919	11.7439	120.701	0.0967692	88	56	71	76	47	60.66	60	49.9024	7.0642	61.0618	0.115285	74	0	0	0	0	0	0	0	0	0	0	0	0	0	0	0	0	0	0	0	0	0	0	0	0	0	0	0	0	0	0	2	0	0	0	0	0	0	0	0	0	0	0	0	0	0	0	0	0	0	0	0	0	0	0	0																											0.62	2.6182	1.9	4.8
1	0	76.86	0	0	0	0	0	0	0	0	0	0	0	0	0	0	163	174	218	155	178.091	176	278.491	16.688	178.8	0.0893444	72.7273	84	69	95	63	79.2727	80	74.0182	8.6034	79.696	0.103478	63.6364	0	0	0	0	0	0	0	0	0	0	0	0	0	0	0	0	0	0	0	0	0	0	0	0	0	0	0	0	0	0	3	0	0	0	0	0	0	0	0	0	0	0	0	0	0	0	0	0	0	0	0	0	0	0	0
1	1	69.38	1	0	0	0	0	0	0	2018-12-03	0	0	0	0	0	0	126	137	161	109	132.633	134	130.362	11.4176	133.113	0.0852017	67.3469	77	73	92	56	73.1633	73	59.2645	7.6983	73.5589	0.104142	69.3878	0	0	0	0	0	0	0	0	0	0	0	0	0	0	0	0	0	0	0	0	0	0	0	0	0	0	0	0	0	0	2	0	0	0	0	0	0	0	0	0	0	0	0	0	0	0	0	0	0	0	0	0	0	0	0																											0.59	2.4581	1.34	4.07
0	0	59.75	0	0	0	0	0	0	0	0	0	0	0	0	0	0	230	119	230	119	160.433	160	575.495	23.9895	162.158	0.147016	70	92	71	103	70	84.6	82.5	89.8345	9.4781	85.1117	0.110151	70	0	0	0	0	0	0	0	0	0	0	0	0	0	0	0	0	0	0	0	0	0	0	0	0	0	0	0	0	0	0	1	0	0	0	0	0	0	0	0	0	0	0	0	0	0	0	0	0	0	0	0	0	0	0	0																											1.73	4.9528	0.76	6.51
1	0	71.75	0	0	0	0	0	0	0	0	0	0	0	0	0	0	174	132	174	109	133.639	130.5	213.723	14.6193	134.414	0.107864	66.6667	86	61	92	60	72.4167	71.5	74.4214	8.6268	72.9145	0.117461	55.5556	0	0	0	0	0	0	0	0	0	0	0	0	0	0	0	0	0	0	0	0	0	0	0	0	0	0	0	0	0	0	3	0	0	0	0	0	0	0	0	0	0	0	0	0	0	0	0	0	0	0	0	0	0	0	0																											2.07	1.7161	1.23	3.9
1	0	67.89	0	0	0	0	0	0	0	0	0	0	0	0	0	0	149	172	210	115	148.342	146.5	424.393	20.6008	149.728	0.137034	73.6842	71	88	94	58	77.2368	77	77.2667	8.7901	77.7223	0.1123	76.3158	1	0	0	0	0	1	0	0	0	0	0	0	0	0	0	0	0	0	0	0	0	0	0	0	0	0	0	0	0	0	2	0	0	0	0	0	0	0	0	0	0	0	0	0	0	0	0	0	0	0	0	0	0	0	0																											2.96	4.6359	1.29	7.29
1	0	66.15	0	0	0	0	0	0	0	0	0	0	0	0	0	0	131	159	171	119	141.518	137	203.182	14.2542	142.208	0.0988404	70.3704	82	93	98	70	83.6667	82	52.0769	7.2164	83.9658	0.0846399	51.8519	0	0	0	0	0	0	0	0	0	0	0	0	0	0	0	0	0	0	0	0	0	0	0	0	0	0	0	0	0	0	2	0	0	0	0	0	0	0	0	0	0	0	0	0	0	0	0	0	0	0	0	0	0	0	0																											0.77	2.5952	0.64	3.59
1	0	63.94	0	0	0	0	0	0	0	0	0	0	0	0	0	0	110	106	184	100	132.746	129	277.193	16.6491	133.768	0.124354	77.9661	80	55	105	49	71.8983	71	110.058	10.4909	72.6468	0.144671	61.0169	0	0	0	0	0	0	0	0	0	0	0	0	0	0	0	0	0	0	0	0	0	0	0	0	0	0	0	0	0	0	2	0	0	0	0	0	0	0	0	0	0	0	0	0	0	0	0	0	0	0	0	0	0	0	0																											2.67	1.3096	0.66	3.2
0	1	65.52	0	0	0	0	0	0	0	0	0	0	0	0	0	0	140	136	150	118	132.091	134	83.8009	9.1543	132.393	0.0677095	81.8182	80	63	80	60	70.0909	70.5	35.039	5.9194	70.3291	0.0825111	63.6364	0	0	0	0	0	0	0	0	0	0	0	0	0	0	0	0	0	0	0	0	0	0	0	0	0	0	0	0	0	0	2	0	0	0	0	0	0	0	0	0	0	0	0	0	0	0	0	0	0	0	0	0	0	0	0																											0.92	3.8318	1.75	6
1	1	75.82	0	0	0	0	0	0	0	0	0	0	0	0	0	0	115	150	180	95	145.304	149	448.312	21.1734	146.773	0.142515	73.913	59	73	81	51	67.9565	69	68.5889	8.2818	68.4375	0.119191	65.2174	0	0	0	0	0	0	0	0	0	0	0	0	0	0	0	0	0	0	0	0	0	0	0	0	0	0	0	0	0	0	3	0	0	0	0	0	0	0	0	0	0	0	0	0	0	0	0	0	0	0	0	0	0	0	0																											1.03	2.2136	1.17	4.8
1	0	66.53	0	1	0	0	0	0	0	0	2014-12-22	0	0	0	0	0	107	123	161	92	122.054	121	277.579	16.6607	123.165	0.135279	76.7857	62	63	91	50	65.0179	65	79.1815	8.8984	65.6132	0.135633	60.7143	0	0	0	0	0	1	0	0	0	0	0	0	0	0	0	0	0	0	0	0	0	0	0	0	0	0	0	0	0	0	2	0	0	0	0	0	0	0	0	0	0	0	0	0	0	0	0	0	0	0	0	0	0	0	0																											7.2	1.95	1.18	5.72
0	0	60.61	0	0	0	0	0	0	0	0	0	0	0	0	0	0	130	128	166	106	122	120	130.28	11.414	122.522	0.0926358	68.6275	78	77	88	55	72.0588	73	61.4165	7.8369	72.4754	0.107685	60.7843	0	0	0	0	0	0	0	0	0	0	0	0	0	0	0	0	0	0	0	0	0	0	0	0	0	0	0	0	0	0	2	0	0	0	0	0	0	0	0	0	0	0	0	0	0	0	0	0	0	0	0	0	0	0	0																											3.16	3.1638	1.17	5.79
0	0	73.73	0	0	0	0	0	0	0	0	0	0	0	0	0	0	176	137	203	105	141.103	138.5	485.007	22.0229	142.782	0.154725	75.8621	75	74	86	47	63.9828	65.5	94.1225	9.7017	64.7016	0.150317	60.3448	0	0	0	0	0	0	0	0	0	0	0	0	0	0	0	0	0	0	0	0	0	0	0	0	0	0	0	0	0	0	3	0	0	0	0	0	0	0	0	0	0	0	0	0	0	0	0	0	0	0	0	0	0	0	0																											1.17	2.8873	1.49	4.9
1	1	68.1	0	1	0	0	0	1	0	0	2016-10-17	0	0	0	2016-10-17	0	126	126	126	126	126	126			126	0		77	77	77	77	77	77			77	0		0	0	0	0	0	0	0	0	0	0	0	0	0	0	0	0	0	0	0	0	1	0	0	0	0	0	0	0	0	0	3	0	0	0	0	0	0	0	0	0	0	0	0	0	0	0	0	0	0	0	0	0	0	0	0																3.7			141	4.1		92					0.636	4.3209	1.14	5.75
1	0	73.66	0	0	0	0	0	0	0	0	0	0	0	0	0	0	169	177	177	146	164.2	169	144.7	12.0291	164.552	0.0655249	80	83	74	87	68	76.2	74	71.7	8.4676	76.5755	0.0993916	80	0	0	0	0	0	0	0	0	0	0	0	0	0	0	0	0	0	0	0	0	0	0	0	0	0	0	0	0	0	0	3	0	0	0	0	0	0	0	0	0	0	0	0	0	0	0	0	0	0	0	0	0	0	0	0																4.11			140.9	6.3		50					1.34			4.89
0	0	73.15	0	0	0	0	0	0	0	0	0	0	0	0	0	0	112	115	165	97	127.484	128	206.661	14.3757	128.286	0.112323	68.75	64	54	82	45	65.5312	66	52.9754	7.2784	65.9311	0.110633	54.6875	0	0	0	0	0	0	0	0	0	0	0	0	0	0	0	0	0	0	0	0	0	0	0	0	0	0	0	0	0	0	3	0	0	0	0	0	0	0	0	0	0	0	0	0	0	0	0	0	0	0	0	0	0	0	0																4.7			141	4.7		93					0.72	2.505	0.78	5.8
1	1	80.73	0	0	0	0	0	0	0	0	0	0	0	0	0	0	95	153	166	82	119.353	114	587.993	24.2486	121.649	0.197101	88.2353	58	101	108	58	73.1765	66	223.154	14.9384	74.5977	0.198046	82.3529	0	0	0	0	0	1	0	0	0	0	0	0	0	0	0	0	0	0	0	0	0	0	0	0	0	0	0	0	0	0	4	0	0	0	0	0	0	0	0	0	0	0	0	0	0	0	0	0	0	0	0	0	0	0	0																											0.85			3.38
1	0	82.06	0	0	0	0	0	0	0	0	0	0	0	0	0	0	201	123	201	121	150.484	150	308.991	17.5782	151.474	0.114911	70.9677	118	63	118	54	69.9677	66	165.366	12.8595	71.1022	0.180803	64.5161	0	0	0	0	0	0	0	0	0	0	0	0	0	0	0	0	0	0	0	0	0	0	0	0	0	0	0	0	0	0	4	0	0	0	0	0	0	0	0	0	0	0	0	0	0	0	0	0	0	0	0	0	0	0	0																											2.52	3.3987	0.89	5.45
1	1	78.16	0	0	0	0	0	0	0	0	0	0	0	0	0	0	140	152	152	140	146	146	72	8.4853	146.123	0.0410959	50	70	76	76	70	73	73	18	4.2426	73.0616	0.0410959	50	1	0	0	0	0	0	0	0	0	0	0	0	0	0	1	0	0	0	0	0	0	0	0	0	0	1	0	0	0	0	4	0	0	0	0	0	0	0	0	0	0	0	0	0	0	0	0	0	0	0	0	0	0	0	0
1	0	71.96	0	0	0	0	0	0	0	0	0	0	0	0	0	0	120	153	156	120	138.364	140	104.454	10.2203	138.706	0.070428	63.6364	70	85	90	70	80.2727	80	47.4182	6.8861	80.5408	0.0817915	45.4545	0	0	0	0	0	0	0	0	0	0	0	0	0	0	0	0	0	0	0	0	0	0	0	0	0	0	0	0	0	0	3	0	0	0	0	0	0	0	0	0	0	0	0	0	0	0	0	0	0	0	0	0	0	0	0																											0.94	3.1368	1.81	5.38
0	0	61.99	0	0	0	0	0	0	0	0	0	0	0	0	0	0	147	141	171	101	138.746	139	190.838	13.8144	139.421	0.0987727	79.3651	87	80	98	54	76.6984	77	66.9237	8.1807	77.1266	0.105811	71.4286	0	0	0	0	0	0	0	0	0	0	0	0	0	0	0	0	0	0	0	0	0	0	0	0	0	0	0	0	0	0	2	0	0	0	0	0	0	0	0	0	0	0	0	0	0	0	0	0	0	0	0	0	0	0	0																											1.23	3.8727	1.5	5.38
0	1	69.5	0	0	0	0	0	0	0	0	0	0	0	0	0	0	140	167	167	94	130.526	134.5	285.067	16.8839	131.585	0.127639	65.7895	85	104	104	56	74.0526	73.5	100.7	10.0349	74.7117	0.133716	57.8947	0	0	0	0	0	0	0	0	0	0	0	0	0	0	0	0	0	0	0	0	0	0	0	0	0	0	0	0	0	0	2	0	0	0	0	0	0	0	0	0	0	0	0	0	0	0	0	0	0	0	0	0	0	0	0																4			139.3	4.7		85					0.97	2.4964	1.04	3.8
1	0	71.68	0	0	0	0	0	0	0	0	0	0	0	0	0	0	154	148	194	116	144.941	145	246.966	15.7152	145.766	0.106818	67.6471	76	71	89	54	71.2941	70	88.1533	9.389	71.8917	0.129743	67.6471	0	0	0	0	0	0	0	0	0	0	0	0	0	0	0	0	0	0	0	0	0	0	0	0	0	0	0	0	0	0	3	0	0	0	0	0	0	0	0	0	0	0	0	0	0	0	0	0	0	0	0	0	0	0	0																											2.21	5.3355	1.43	7.77
0	0	80.8	0	0	0	0	0	0	0	0	0	0	0	0	0	0	161	161	161	161	161	161			161	0		76	76	76	76	76	76			76	0		0	1	0	0	0	0	0	0	0	0	0	0	0	0	0	0	0	0	0	0	0	0	0	0	0	0	0	0	0	0	4	0	0	0	0	0	0	0	0	0	0	0	0	0	0	0	0	0	0	0	0	0	0	0	0																3.87			140	2		54					1	3.8455	2.3	6.6
0	1	64.87	0	0	0	0	0	0	0	0	0	0	0	0	0	0	160	150	191	101	136.028	136	313.656	17.7103	137.16	0.129276	83.0986	90	77	102	51	75.3521	74	139.717	11.8202	76.2607	0.155758	73.2394	0	1	0	0	0	0	0	0	0	0	0	0	0	0	0	0	0	0	0	0	0	0	0	0	0	0	0	0	0	0	2	0	0	0	0	0	0	0	0	0	0	0	0	0	0	0	0	0	0	0	0	0	0	0	0																											1.22	3.5078	1.14	5.21
1	0	70.96	0	0	0	0	0	0	0	0	0	0	0	0	0	0	137	144	192	115	147.333	145	450.381	21.2222	148.753	0.139158	80	74	73	119	58	77.7333	74	199.924	14.1394	78.9244	0.175729	80	0	0	0	0	0	0	0	0	0	0	0	0	0	0	0	0	0	0	0	0	0	0	0	0	0	0	0	0	0	0	3	0	0	0	0	0	0	0	0	0	0	0	0	0	0	0	0	0	0	0	0	0	0	0	0																											1.01	3.3809	1.61	5.45
0	0	66.57	0	0	0	0	0	0	0	0	0	0	0	0	0	0	149	122	179	84	143.441	145	308.638	17.5681	144.497	0.121572	73.5294	73	61	111	49	72.7206	71	198.025	14.0721	74.05	0.192082	72.0588	0	0	0	0	0	0	0	0	0	0	0	0	0	0	0	0	0	0	0	0	0	0	0	0	0	0	0	0	0	0	2	0	0	0	0	0	0	0	0	0	0	0	0	0	0	0	0	0	0	0	0	0	0	0	0																											1.12	3.1036	1.19	5.55
1	1	75.31	0	0	0	0	0	0	0	0	0	0	0	0	0	0	116	135	169	111	143	146	260.9	16.1524	143.887	0.111568	73.1707	72	89	101	53	80.5366	81	167.005	12.923	81.5418	0.158493	82.9268	0	0	0	0	0	0	0	0	0	0	0	0	0	0	0	0	0	0	0	0	0	0	0	0	0	0	0	0	0	0	3	0	0	0	0	0	0	0	0	0	0	0	0	0	0	0	0	0	0	0	0	0	0	0	0																											0.641	2.7086	1.15	4.15
0	0	63.69	0	0	0	0	0	0	0	0	0	0	0	0	0	0	136	133	183	114	144.609	143	183.889	13.5606	145.234	0.0930922	72.4638	81	67	106	61	78.6667	78	65.7255	8.1071	79.0773	0.102307	66.6667	0	0	0	0	0	0	0	0	0	0	0	0	0	0	0	0	0	0	0	0	0	0	0	0	0	0	0	0	0	0	2	0	0	0	0	0	0	0	0	0	0	0	0	0	0	0	0	0	0	0	0	0	0	0	0																											0.95	3.4822	1.57	5.49
0	0	66.89	0	0	0	0	0	0	0	0	0	0	0	0	0	0	122	127	166	99	137.347	138.5	171.807	13.1075	137.963	0.0947685	79.1667	66	59	94	58	78.3333	79	74.7324	8.6448	78.8023	0.10959	58.3333	0	0	0	0	0	0	0	0	0	0	0	0	0	0	0	0	0	0	0	0	0	0	0	0	0	0	0	0	0	0	2	0	0	0	0	0	0	0	0	0	0	0	0	0	0	0	0	0	0	0	0	0	0	0	0																											0.77	3.4552	1.5	5.31
1	0	73.83	1	0	0	0	0	0	0	2005-08-06	0	0	0	0	0	0	110	159	161	110	135.214	134.5	261.104	16.1587	136.108	0.115157	78.5714	70	94	94	45	73.2143	70	185.104	13.6053	74.3789	0.179069	57.1429	0	0	0	0	0	1	1	0	0	0	0	0	0	0	0	0	0	0	0	0	0	0	0	0	0	0	0	0	1	0	4	0	0	0	0	0	0	0	0	0	0	0	0	0	0	0	0	0	0	0	0	0	0	0	0																											1.36	1.9733	1.35	3.95
0	1	68.81	0	0	0	0	0	0	0	0	0	0	0	0	0	0	150	144	192	90	139.615	142	272.681	16.5131	140.576	0.117515	79.4872	78	62	97	46	75.3077	77	80.3457	8.9636	75.8325	0.118261	58.9744	0	0	0	0	0	0	0	0	0	0	0	0	0	0	0	0	0	0	0	0	0	0	0	0	0	0	0	0	0	0	2	0	0	0	0	0	0	0	0	0	0	0	0	0	0	0	0	0	0	0	0	0	0	0	0																											1.01	3.4046	1.95	5.82
0	1	66.87	0	0	0	0	0	0	0	0	0	0	0	0	0	0	144	117	188	94	144.494	144	293.203	17.1232	145.492	0.117771	85.1852	66	44	102	44	70.8765	70	134.185	11.5838	71.8054	0.162424	75.3086	0	0	0	0	0	0	0	0	0	0	0	0	0	0	0	0	0	0	0	0	0	0	0	0	0	0	0	0	0	0	2	0	0	0	0	0	0	0	0	0	0	0	0	0	0	0	0	0	0	0	0	0	0	0	0																											0.9	4.7	1.2	6.3
1	0	86.8	0	0	0	0	0	0	0	0	0	0	0	0	0	0	163	169	214	116	154.556	150	473.438	21.7586	155.995	0.136815	83.3333	79	69	87	47	65.7778	65.5	81.3595	9.0199	66.3593	0.133264	77.7778	0	0	0	0	0	0	0	0	0	0	0	0	0	0	0	0	0	0	0	0	0	0	0	0	0	0	0	0	0	0	4	0	0	0	0	0	0	0	0	0	0	0	0	0	0	0	0	0	0	0	0	0	0	0	0																5.1			142.7	12.9		139					0.85	3.1036	1.61	5.1
0	0	68.47	0	0	0	0	0	0	0	0	0	0	0	0	0	0	172	160	199	107	141.917	140.5	756.265	27.5003	144.338	0.185528	83.3333	93	88	102	65	80.6667	79.5	133.697	11.5627	81.4228	0.137237	66.6667	0	0	0	0	0	0	0	0	0	0	0	0	0	0	0	0	0	0	0	0	0	0	0	0	0	0	0	0	0	0	2	0	0	0	0	0	0	0	0	0	0	0	0	0	0	0	0	0	0	0	0	0	0	0	0																											1.36	6.1933	1.42	8.24
0	0	62.46	0	0	0	0	0	0	0	0	0	0	0	0	0	0	156	121	188	100	131.286	131	224.784	14.9928	132.13	0.113571	70.3297	80	54	97	49	71.4725	70	162.408	12.7439	72.5875	0.177323	57.1429	0	0	0	0	0	0	0	0	0	0	0	0	0	0	0	0	0	0	0	0	0	0	0	0	0	0	0	0	0	0	2	0	0	0	0	0	0	0	0	0	0	0	0	0	0	0	0	0	0	0	0	0	0	0	0																											0.94	1.2768	1.17	2.88
0	1	62.67	0	0	0	0	0	0	0	0	0	0	0	0	0	0	143	140	158	127	143.454	144	70.9264	8.4218	143.69	0.0573572	90.9091	75	71	90	67	79.0455	79.5	41.474	6.44	79.2955	0.0795993	45.4545	0	0	0	0	0	0	1	0	0	0	0	0	0	0	0	0	0	0	0	0	0	0	0	0	0	0	0	0	0	0	2	0	0	0	0	0	0	0	0	0	0	0	0	0	0	0	0	0	0	0	0	0	0	0	0
1	0	85.9	0	1	0	0	0	1	0	0	2008-12-29	0	0	0	2008-12-29	0	104	110	144	91	120	119.5	191.765	13.8479	120.752	0.112148	88.8889	59	60	89	48	63	62	92	9.5917	63.6859	0.147959	72.2222	0	0	0	0	0	0	0	0	0	0	0	0	0	0	0	0	0	0	0	0	0	0	0	0	0	0	0	0	0	0	4	0	0	0	0	0	0	0	0	0	0	0	0	0	0	0	0	0	0	0	0	0	0	0	0																											1.01	2.7509	1.48	4.94
0	0	67.07	0	0	1	0	0	0	0	0	0	2012-03-16	0	0	0	0	183	147	205	122	153.967	151	269.724	16.4233	154.831	0.106086	72.8261	86	80	103	57	82.6522	82.5	67.0205	8.1866	83.0522	0.0985091	64.1304	0	0	0	0	1	1	0	0	0	0	0	0	0	0	0	0	0	0	0	0	0	0	0	0	0	0	0	0	0	0	2	0	0	0	0	0	0	0	0	0	0	0	0	0	0	0	0	0	0	0	0	0	0	0	0																											1.95	2.6514	1.01	4.56
0	1	65.2	0	0	0	0	0	0	0	0	0	0	0	0	0	0	124	132	166	107	133.846	133	201.101	14.181	134.584	0.105132	73.8462	78	58	97	58	75.6308	74	62.5178	7.9068	76.0366	0.103738	61.5385	0	0	0	0	0	0	0	0	0	0	0	0	0	0	0	0	0	0	0	0	0	0	0	0	0	0	0	0	0	0	2	0	0	0	0	0	0	0	0	0	0	0	0	0	0	0	0	0	0	0	0	0	0	0	0																											1	3.5592	1.55	5.57
1	1	60.99	1	0	0	0	0	0	0	2009-04-27	0	0	0	0	0	0	121	118	134	111	120.429	118	64.2857	8.0178	120.657	0.0616388	57.1429	74	76	80	67	73.5714	74	22.9524	4.7909	73.705	0.0602881	42.8571	0	0	0	0	0	0	1	0	0	0	0	0	0	0	0	0	0	0	0	0	0	0	0	0	0	0	1	0	0	0	2	0	0	0	0	0	0	0	0	0	0	0	0	0	0	0	0	0	0	0	0	0	0	0	0
1	0	56.8	0	0	0	0	1	0	0	0	0	0	0	2007-02-12	0	0	128	141	152	110	139.265	140.5	87.8369	9.3721	139.571	0.0663002	61.7647	59	81	83	52	70.8824	71.5	42.1676	6.4937	71.1705	0.0902544	73.5294	0	0	0	0	0	0	0	0	0	0	0	0	0	0	0	0	0	0	0	0	0	0	0	0	0	0	0	0	0	0	1	0	0	0	0	0	0	0	0	0	0	0	0	0	0	0	0	0	0	0	0	0	0	0	0
1	1	67.73	1	0	0	0	1	0	0	2008-01-03	0	0	0	2008-01-08	0	0	152	132	162	110	146.043	147	128.498	11.3357	146.464	0.0759125	73.913	65	60	97	50	70	69	121.818	11.0371	70.8274	0.154207	78.2609	0	0	0	0	1	0	0	0	0	0	0	0	0	0	0	0	0	0	0	0	0	0	0	0	0	0	0	0	0	0	2	0	0	0	0	0	0	0	0	0	0	0	0	0	0	0	0	0	0	0	0	0	0	0	0																											1.15	1.8	1.14	3.98
0	1	74.95	0	0	0	0	1	0	0	0	0	0	0	2016-03-09	0	0	180	127	180	108	140.065	142	247.129	15.7203	140.926	0.111009	80.4348	87	68	87	57	71.7826	72	44.9739	6.7063	72.0884	0.0924035	63.0435	0	0	0	0	0	0	0	0	0	0	0	0	0	0	0	0	0	0	0	0	0	0	0	0	0	0	0	0	0	0	3	0	0	0	0	0	0	0	0	0	0	0	0	0	0	0	0	0	0	0	0	0	0	0	0																											0.92	2.2418	1.14	3.8
1	0	76.39	0	1	0	0	0	1	0	0	2011-04-29	0	0	0	2011-04-29	0	148	142	187	109	138.917	136.5	359.993	18.9735	140.153	0.133706	83.3333	75	77	80	50	64.1667	64	88.4928	9.4071	64.8241	0.143517	62.5	0	0	0	0	0	0	0	0	0	0	0	0	0	0	0	0	0	0	0	0	0	0	0	0	0	0	0	0	0	0	3	0	0	0	0	0	0	0	0	0	0	0	0	0	0	0	0	0	0	0	0	0	0	0	0																3.89			140	4.2		91					1.48	0.6909	0.68	3.75
1	1	66.62	0	0	0	0	0	0	0	0	0	0	0	0	0	0	114	123	184	98	129.08	125	461.493	21.4824	130.785	0.163064	68	64	56	89	49	65.4	64	76.9167	8.7702	65.9621	0.131392	72	0	0	0	0	0	1	0	0	0	0	0	0	0	0	0	0	0	0	0	0	0	0	0	0	0	0	0	0	0	0	2	0	0	0	0	0	0	0	0	0	0	0	0	0	0	0	0	0	0	0	0	0	0	0	0																											5.72	1.7109	1.33	4.1
0	0	63.89	0	0	0	0	0	0	0	0	0	0	0	0	0	0	157	148	176	104	137.19	136	259.802	16.1184	138.119	0.116553	87.3016	79	65	90	52	70.4762	71	63.6406	7.9775	70.9191	0.112292	58.7302	0	0	0	0	0	0	0	0	0	0	0	0	0	0	0	0	0	0	0	0	0	0	0	0	0	0	0	0	0	0	2	0	0	0	0	0	0	0	0	0	0	0	0	0	0	0	0	0	0	0	0	0	0	0	0																3.1			137.6	2.8		52					1.4	4.2	1.5	6.3
1	0	82.1	0	0	0	0	0	0	0	0	0	0	0	0	0	0	157	132	165	117	140.184	140.5	131.073	11.4487	140.639	0.0805874	65.7895	61	51	74	43	54.7632	52.5	44.564	6.6756	55.1579	0.120285	26.3158	0	0	0	0	0	0	0	0	0	0	0	0	0	0	0	0	0	0	0	0	0	0	0	0	0	0	0	0	0	0	4	0	0	0	0	0	0	0	0	0	0	0	0	0	0	0	0	0	0	0	0	0	0	0	0																											2.63	1.9909	1.1	4.18
1	1	74.76	0	0	0	0	0	0	0	0	0	0	0	0	0	0	100	98	157	98	128.643	133	427.786	20.683	130.178	0.15493	85.7143	66	62	81	57	69.4286	68	65.8022	8.1119	69.8672	0.112587	78.5714	0	1	0	0	0	0	0	0	0	0	0	0	0	0	0	0	0	0	0	0	1	0	0	0	0	0	0	0	0	0	4	0	0	0	0	0	0	0	0	0	0	0	0	0	0	0	0	0	0	0	0	0	0	0	0																3.8			138.4	5.4		78
0	1	81.25	0	0	0	0	0	0	0	0	0	0	0	0	0	0	140	144	158	140	147.333	144	89.3333	9.4516	147.535	0.0523794	66.6667	65	66	79	65	70	66	61	7.8102	70.2899	0.0911006	66.6667	0	0	0	0	0	0	0	0	0	0	0	0	0	0	0	0	0	0	0	0	0	0	0	0	0	0	0	0	0	0	4	0	0	0	0	0	0	0	0	0	0	0	0	0	0	0	0	0	0	0	0	0	0	0	0																											1.81	3.8545	1.25	5.5
0	0	61.75	1	0	0	0	0	0	0	2019-02-15	0	0	0	0	0	0	153	123	195	100	132.365	129	219.59	14.8186	133.179	0.11106	68.254	70	60	92	46	63.2222	63	73.3692	8.5656	63.7907	0.134404	58.7302	0	0	0	0	0	0	0	0	0	0	0	0	0	0	0	0	0	0	0	0	0	0	0	0	0	0	0	0	0	0	2	0	0	0	0	0	0	0	0	0	0	0	0	0	0	0	0	0	0	0	0	0	0	0	0																											2.39	3.5786	1.35	6.03
0	1	70.03	0	0	0	0	0	0	0	0	0	0	0	0	0	0	170	148	170	120	147.571	150	231.286	15.2081	148.242	0.0954111	85.7143	90	80	90	80	84.2857	80	28.5714	5.3452	84.4309	0.0587136	42.8571	0	0	0	0	0	0	0	0	0	0	0	0	0	0	0	0	0	0	0	0	0	0	0	0	0	0	0	0	0	0	3	0	0	0	0	0	0	0	0	0	0	0	0	0	0	0	0	0	0	0	0	0	0	0	0																5			142	6.7		103					0.46	4.6655	2.15	5.95
1	0	76.49	0	0	0	0	0	0	0	0	0	0	0	0	0	0	119	140	178	95	131.31	132	218.024	14.7656	132.118	0.111102	85.7143	63	72	83	52	71.0238	71	49.5848	7.0416	71.3638	0.0979575	66.6667	0	0	0	0	0	0	0	0	0	0	0	0	0	0	0	0	0	0	0	0	0	0	0	0	0	0	0	0	0	0	3	0	0	0	0	0	0	0	0	0	0	0	0	0	0	0	0	0	0	0	0	0	0	0	0																											1.4	3.2848	1.18	5.11
0	1	67.39	0	0	0	0	0	0	0	0	0	0	0	0	0	0	118	102	153	102	126.579	125	249.257	15.7879	127.508	0.121401	78.9474	67	57	80	46	64	64	72.5556	8.518	64.5348	0.129543	68.4211	1	0	0	0	0	0	0	0	1	0	0	0	0	0	0	0	0	0	0	0	0	0	0	1	0	0	0	0	0	0	2	0	0	0	0	0	0	0	0	0	0	0	0	0	0	0	0	0	0	0	0	0	0	0	0																											1.44	1.5364	1.37	3.57
0	0	60.21	0	0	0	0	1	0	0	0	0	0	0	2006-09-13	0	0	113	142	187	108	134.593	133	219.211	14.8058	135.391	0.109068	79.661	62	58	87	53	68.8644	70	43.0847	6.5639	69.1712	0.094505	55.9322	0	0	0	0	0	0	0	0	0	0	0	0	0	0	0	0	0	0	0	0	0	0	0	0	0	0	0	0	0	0	2	0	0	0	0	0	0	0	0	0	0	0	0	0	0	0	0	0	0	0	0	0	0	0	0																											1.1	3.3	0.8	4.6
0	0	65.82	0	0	0	0	0	0	0	0	0	0	0	0	0	0	138	137	174	102	143.471	141.5	253.045	15.9074	144.324	0.109233	79.4118	32	41	87	32	67.5294	68.5	134.439	11.5948	68.4887	0.169156	70.5882	0	0	0	0	0	0	0	0	0	0	0	0	0	0	0	0	0	0	0	0	0	0	0	0	0	0	0	0	0	0	2	0	0	0	0	0	0	0	0	0	0	0	0	0	0	0	0	0	0	0	0	0	0	0	0																											1.33	2.3171	0.86	3.79
1	0	58.54	0	0	0	0	0	0	0	0	0	0	0	0	0	0	140	132	147	130	137.25	136	60.9167	7.8049	137.416	0.0492477	75	92	86	96	83	89.25	89	34.25	5.8523	89.3938	0.0567875	75	0	1	0	0	1	0	0	0	0	0	0	0	0	0	0	0	0	0	0	0	0	0	0	0	0	0	0	0	0	0	1	0	0	0	0	0	0	0	0	0	0	0	0	0	0	0	0	0	0	0	0	0	0	0	0																4.3			137.6	3.8		70					0.96
1	0	81.91	0	0	0	0	0	0	0	0	0	0	0	0	0	0	160	100	186	100	143.5	140.5	458.778	21.4191	145.033	0.146572	92.8571	66	56	74	42	60.6786	61	39.4854	6.2837	60.9915	0.101692	60.7143	1	1	0	0	0	1	0	0	0	1	0	0	0	0	0	0	0	0	0	0	0	0	0	0	0	0	0	0	0	0	5	0	0	0	0	0	0	0	0	0	0	0	0	0	0	0	0	0	0	0	0	0	0	0	0																											0.53			5.6
0	0	63.23	0	0	0	0	0	0	0	0	0	0	0	0	0	0	144	121	163	110	130.581	129	163.106	12.7713	131.19	0.0966595	83.7209	71	59	90	54	72.9535	72	71.4264	8.4514	73.4301	0.114492	62.7907	0	0	0	0	0	0	0	0	0	0	0	0	0	0	0	0	0	0	0	0	0	0	0	0	0	0	0	0	0	0	2	0	0	0	0	0	0	0	0	0	0	0	0	0	0	0	0	0	0	0	0	0	0	0	0																											1.19	4.2616	1.36	6.17
0	0	70.53	0	0	0	0	0	0	0	0	0	0	0	0	0	0	157	118	170	104	133.086	131.5	182.992	13.5275	133.76	0.100764	79.3103	89	69	93	54	73.9828	74	78.0523	8.8347	74.4994	0.118382	70.6897	0	0	0	0	0	0	0	0	0	0	0	0	0	0	0	0	0	0	0	0	0	0	0	0	0	0	0	0	0	0	3	0	0	0	0	0	0	0	0	0	0	0	0	0	0	0	0	0	0	0	0	0	0	0	0																											1.12	4.6539	1.34	6.51
1	0	69.96	0	0	0	0	0	0	0	0	0	0	0	0	0	0	171	214	214	123	159.154	154	543.141	23.3054	160.721	0.140688	69.2308	97	82	97	60	74.0769	72	115.577	10.7507	74.7936	0.139435	53.8462	0	0	0	0	0	0	0	0	0	0	0	0	0	0	0	0	0	0	0	0	0	0	0	0	0	0	0	0	0	0	2	0	0	0	0	0	0	0	0	0	0	0	0	0	0	0	0	0	0	0	0	0	0	0	0
0	0	65.7	0	0	1	0	0	0	0	0	0	2018-03-12	0	0	0	0	134	158	158	106	128.182	123	358.764	18.9411	129.448	0.14089	81.8182	70	72	72	53	63.7273	61	37.4182	6.117	63.9936	0.0915208	36.3636	0	0	0	0	0	0	0	0	0	0	0	0	0	0	0	0	0	0	0	0	0	0	0	0	0	0	0	0	0	0	2	0	0	0	0	0	0	0	0	0	0	0	0	0	0	0	0	0	0	0	0	0	0	0	0																											1.14	1.6492	0.99	5.81
1	0	79.33	0	0	0	0	0	0	0	0	0	0	0	0	0	0	150	150	150	150	150	150			150	0		78	78	78	78	78	78			78	0		0	0	0	0	0	0	0	0	0	0	0	0	0	0	0	0	0	0	0	0	0	0	0	0	0	0	0	0	0	0	3	0	0	0	0	0	0	0	0	0	0	0	0	0	0	0	0	0	0	0	0	0	0	0	0																											1.76	2.8945	1.27	4.18
0	1	73.41	0	0	0	0	0	0	0	0	0	0	0	0	0	0	149	162	174	92	135.826	135	342.059	18.4948	137.025	0.133173	73.913	79	74	90	57	68.1739	66	59.332	7.7027	68.5889	0.110503	65.2174	0	0	0	0	0	1	0	0	1	0	0	0	0	0	0	0	0	0	0	0	0	0	0	0	0	0	0	0	0	0	3	0	0	0	0	0	0	0	0	0	0	0	0	0	0	0	0	0	0	0	0	0	0	0	0																4.7			144	4		103					1.71	1.7009	1.13	4.68
0	1	69.63	0	0	0	0	0	0	0	0	0	0	0	0	0	0	116	148	148	107	122.833	119	194.515	13.9469	123.557	0.108709	75	72	90	90	72	80.8333	80.5	38.8788	6.2353	81.0535	0.0738536	50	0	0	0	0	0	0	0	0	0	0	0	0	0	0	0	0	0	0	0	0	0	0	0	0	0	0	0	0	0	0	2	0	0	0	0	0	0	0	0	0	0	0	0	0	0	0	0	0	0	0	0	0	0	0	0																											1.18	4.0864	1.22	6.48
0	1	57.92	0	0	0	0	0	0	0	0	0	0	0	0	0	0	128	107	128	107	117.75	118	76.25	8.7321	117.993	0.0642229	50	82	52	82	52	72.25	77.5	186.917	13.6717	73.2137	0.163877	50	0	0	0	0	0	0	0	0	0	0	0	0	0	0	0	0	0	0	0	0	0	0	0	0	0	0	0	0	0	0	1	0	0	0	0	0	0	0	0	0	0	0	0	0	0	0	0	0	0	0	0	0	0	0	0																											1.28	3.3101	1.02	4.92
1	1	80.98	0	1	0	0	0	1	0	0	2009-02-20	0	0	0	2009-02-20	0	120	120	120	120	120	120			120	0		80	80	80	80	80	80			80	0		0	1	0	0	0	0	0	0	0	0	0	0	0	0	0	0	0	0	0	0	0	0	0	0	0	0	0	0	0	0	4	0	0	0	0	0	0	0	0	0	0	0	0	0	0	0	0	0	0	0	0	0	0	0	0
0	1	70.94	0	0	0	0	0	0	0	0	0	0	0	0	0	0	197	108	197	102	140.794	137	406.047	20.1506	142.187	0.141001	85.2941	74	58	76	46	63.2941	64	86.6988	9.3112	63.9554	0.144931	67.6471	0	0	0	0	0	0	0	0	0	0	0	0	0	0	0	0	0	0	0	0	0	0	0	0	0	0	0	0	0	0	3	0	0	0	0	0	0	0	0	0	0	0	0	0	0	0	0	0	0	0	0	0	0	0	0																											0.886	2.8273	1.32	4.55
1	1	69.57	0	0	0	0	0	0	0	0	0	0	0	0	0	0	153	155	198	140	156.867	155	190.552	13.8041	157.433	0.0850149	73.3333	67	68	86	48	67.5333	70	110.409	10.5076	68.292	0.150315	73.3333	0	0	0	0	0	0	0	0	0	0	0	0	0	0	0	0	0	0	0	0	0	0	0	0	0	0	0	0	0	0	2	0	0	0	0	0	0	0	0	0	0	0	0	0	0	0	0	0	0	0	0	0	0	0	0																											1.5	1.3088	0.9	2.9
1	1	69.34	0	0	0	0	0	0	0	0	0	0	0	0	0	0	112	112	112	112	112	112			112	0		60	60	60	60	60	60			60	0		0	1	0	0	0	0	0	0	0	0	0	0	0	0	0	0	0	0	0	0	0	0	0	0	0	0	0	0	0	0	2	0	0	0	0	0	0	0	0	0	0	0	0	0	0	0	0	0	0	0	0	0	0	0	0																3.4			135.1	7.6		69
1	1	75.55	0	0	0	0	0	0	0	0	0	0	0	0	0	0	83	83	83	83	83	83			83	0		60	60	60	60	60	60			60	0		0	0	0	0	0	0	0	0	0	0	0	0	1	0	0	0	0	0	0	0	0	0	0	0	0	0	0	0	0	0	4	0	0	0	0	0	0	0	0	0	0	0	0	0	0	0	0	0	0	0	0	0	0	0	0
1	0	88.95	0	0	0	0	0	0	0	0	0	0	0	0	0	0	163	141	168	138	150.929	148	93.1484	9.6513	151.215	0.0616203	64.2857	68	60	68	53	61.6429	61.5	26.0934	5.1082	61.8391	0.0798528	50	0	0	0	0	0	0	0	0	0	0	0	0	0	0	0	0	0	0	0	0	0	0	0	0	0	0	0	0	0	0	4	0	0	0	0	0	0	0	0	0	0	0	0	0	0	0	0	0	0	0	0	0	0	0	0
0	0	71.4	0	0	0	0	0	0	0	0	0	0	0	0	0	0	104	126	188	103	124.62	123	167.623	12.9469	125.282	0.103231	82.2785	62	75	100	52	75.1519	75	57.8997	7.6092	75.5313	0.100608	67.0886	0	0	0	0	0	0	1	0	0	0	0	0	0	0	0	0	0	0	0	0	0	0	0	0	1	0	0	0	0	0	5	0	0	0	0	0	0	0	0	0	0	0	0	0	0	0	0	0	0	0	0	0	0	0	0																											1.025	2.7941	1.28	4.54
1	0	69.82	0	0	0	0	0	0	0	0	0	0	0	0	0	0	189	147	189	110	146.914	146	277.845	16.6687	147.83	0.111826	77.1429	95	80	95	67	80.5143	80	55.316	7.4375	80.8473	0.0910453	54.2857	0	0	0	0	0	0	0	0	0	0	0	0	0	0	0	0	0	0	0	0	0	0	0	0	0	0	0	0	0	0	2	0	0	0	0	0	0	0	0	0	0	0	0	0	0	0	0	0	0	0	0	0	0	0	0																											1.18	2.8062	1.11	4.46
0	0	58.57	0	0	0	0	0	0	0	0	0	0	0	0	0	0	122	150	182	105	134.2	130.5	341.654	18.4839	135.446	0.136581	78.3333	67	72	92	45	67.4167	66	78.5523	8.863	67.9871	0.130365	66.6667	0	0	0	0	0	0	0	0	0	0	0	0	0	0	0	0	0	0	0	0	0	0	0	0	0	0	0	0	0	0	1	0	0	0	0	0	0	0	0	0	0	0	0	0	0	0	0	0	0	0	0	0	0	0	0																											1.51	3.0141	1.24	4.95
0	0	56.31	0	0	0	0	0	0	0	0	0	0	0	0	0	0	115	128	143	107	125.167	125	177.367	13.3179	125.756	0.0971307	83.3333	62	65	77	53	63.8333	63.5	69.3667	8.3287	64.2845	0.119107	50	0	0	0	0	0	0	0	0	0	0	0	0	0	0	0	0	0	0	0	0	0	0	0	0	0	0	0	0	0	0	1	0	0	0	0	0	0	0	0	0	0	0	0	0	0	0	0	0	0	0	0	0	0	0	0																											0.77	4.38	1.81	6.54
1	0	56.25	0	0	0	0	0	0	0	0	0	0	0	0	0	0	148	136	187	121	149.121	149	156.297	12.5019	149.629	0.0825571	72.7273	77	73	91	62	76.1212	77	43.3598	6.5848	76.3969	0.0851836	51.5152	0	0	0	0	1	0	0	0	0	0	0	0	0	0	0	0	0	0	0	0	0	0	0	0	0	0	0	0	0	0	1	0	0	0	0	0	0	0	0	0	0	0	0	0	0	0	0	0	0	0	0	0	0	0	0																4.5			141	7.2		73					1.35	2.1764	1.71	4.5
1	1	78.79	0	0	0	0	0	0	0	0	0	0	0	0	0	0	97	75	102	75	89	89.5	159.333	12.6227	89.6688	0.122827	75	63	47	63	47	54.5	54	59.6667	7.7244	54.909	0.122744	25	0	1	0	0	0	0	0	0	0	0	0	1	1	0	0	0	0	0	0	1	0	0	0	1	0	0	0	0	0	0	4	0	0	0	0	0	0	0	0	0	0	0	0	0	0	0	0	0	0	0	0	0	0	0	0
0	1	57.59	0	0	0	0	0	0	0	0	0	0	0	0	0	0	115	120	154	109	133.611	136	124.587	11.1619	134.064	0.0823715	80.5556	65	63	82	59	72.3611	73	37.0373	6.0858	72.6095	0.0829272	52.7778	0	0	0	0	0	0	0	0	0	0	0	0	0	0	0	0	0	0	0	0	0	0	0	0	0	0	0	0	0	0	1	0	0	0	0	0	0	0	0	0	0	0	0	0	0	0	0	0	0	0	0	0	0	0	0																											3.03	3.8	1.46	6.3
0	0	63.93	0	0	0	0	0	0	0	0	0	0	0	0	0	0	120	140	168	110	132.793	133.5	150.553	12.27	133.349	0.0915994	68.9655	70	85	90	59	77.8448	78.5	57.186	7.5621	78.205	0.0963027	60.3448	0	0	0	0	0	0	0	0	0	0	0	0	0	0	0	0	0	0	0	0	0	0	0	0	0	0	0	0	0	0	2	0	0	0	0	0	0	0	0	0	0	0	0	0	0	0	0	0	0	0	0	0	0	0	0																											1.49	4.0534	1.32	6.06
1	0	56.52	0	0	0	0	0	0	0	0	0	0	0	0	0	0	134	122	134	115	126.25	128	88.25	9.3941	126.512	0.0644402	75	70	86	86	70	76.75	75.5	58.25	7.6322	77.0341	0.0861192	50	0	0	0	0	0	1	0	0	0	0	0	0	0	0	0	0	0	0	0	0	0	0	0	0	0	0	0	0	0	0	1	0	0	0	0	0	0	0	0	0	0	0	0	0	0	0	0	0	0	0	0	0	0	0	0																											1.44	1.7164	1.54	3.92
1	1	72.48	1	0	0	0	0	0	0	2008-07-14	0	0	0	0	0	0	152	117	170	103	140.94	142.5	164.547	12.8276	141.511	0.0900999	76	75	55	87	54	69.62	70.5	58.5669	7.6529	70.031	0.108819	58	0	0	0	0	0	0	0	0	0	0	0	0	0	0	0	0	0	0	0	0	0	0	0	0	0	0	0	0	0	0	3	0	0	0	0	0	0	0	0	0	0	0	0	0	0	0	0	0	0	0	0	0	0	0	0																											1.13	3.1793	1.43	5.13
1	1	78.91	0	0	0	0	0	0	0	0	0	0	0	0	0	0	101	103	103	101	102	102	2	1.4142	102.005	0.00980392	0	45	50	50	45	47.5	47.5	12.5	3.5355	47.5657	0.0526316	50	0	1	1	0	0	0	0	0	1	0	0	0	0	0	0	0	0	0	1	0	0	1	0	0	0	0	0	0	1	0	5	0	0	0	0	0	0	0	0	0	0	0	0	0	0	0	0	0	0	0	0	0	0	0	0
0	0	56.91	0	0	1	0	0	0	0	0	0	2012-09-07	0	0	0	0	120	127	186	101	135.107	135	173.132	13.158	135.742	0.0970408	78.5714	80	57	98	57	75.7714	75	44.2208	6.6499	76.0606	0.0874482	56.4286	0	0	0	0	0	0	0	0	0	0	0	0	0	0	0	0	0	0	0	0	0	0	0	0	0	0	0	0	0	0	1	0	0	0	0	0	0	0	0	0	0	0	0	0	0	0	0	0	0	0	0	0	0	0	0																											2.05	1.4853	1.15	3.58
1	0	76.75	0	1	0	0	0	1	0	0	2011-10-27	0	0	0	2011-10-27	0	153	119	165	109	134.818	133	218.341	14.7764	135.601	0.107929	66.6667	73	70	80	55	67.8182	67	43.5284	6.5976	68.1287	0.0957984	63.6364	0	0	0	0	0	0	0	0	0	0	0	0	0	0	0	0	0	0	0	0	0	0	0	0	0	0	0	0	0	0	3	0	0	0	0	0	0	0	0	0	0	0	0	0	0	0	0	0	0	0	0	0	0	0	0																											1.608	2.9191	1.08	4.73
0	1	66.14	0	0	0	0	0	0	0	0	0	0	0	0	0	0	143	118	143	94	119.762	118	155.791	12.4816	120.38	0.101708	76.1905	61	58	74	50	62.8571	63	42.9286	6.552	63.1815	0.101724	47.619	0	0	0	0	0	0	0	0	0	0	0	0	0	0	0	0	0	0	0	0	0	0	0	0	0	0	0	0	0	0	2	0	0	0	0	0	0	0	0	0	0	0	0	0	0	0	0	0	0	0	0	0	0	0	0																											0.694	3.1645	1.68	5.16
0	0	66.95	0	0	0	0	0	0	0	0	0	0	0	0	0	0	119	148	172	99	128.779	128.5	219.309	14.8091	129.616	0.114147	73.5294	70	70	96	51	71.4412	72	67.8622	8.2378	71.9076	0.114459	64.7059	0	0	0	0	0	0	0	0	0	0	0	0	0	0	0	0	0	0	0	0	0	0	0	0	0	0	0	0	0	0	2	0	0	0	0	0	0	0	0	0	0	0	0	0	0	0	0	0	0	0	0	0	0	0	0																											1.37	3	1.1	5.49
1	0	82.95	0	0	0	0	0	0	0	0	0	0	0	0	0	0	131	138	230	104	141.333	134	705.538	26.562	143.717	0.184425	81.4815	54	75	116	54	70.5926	68	163.635	12.792	71.7	0.177821	70.3704	0	0	0	0	0	0	0	0	0	0	0	0	0	0	0	0	0	0	0	0	0	0	0	0	0	0	0	0	0	0	4	0	0	0	0	0	0	0	0	0	0	0	0	0	0	0	0	0	0	0	0	0	0	0	0																											1.5	2.8182	1.5	5
1	1	77.94	0	0	0	0	0	0	0	0	0	0	0	0	0	0	135	152	189	104	142.47	139.5	326.837	18.0786	143.595	0.12593	78.7879	70	72	90	52	70.9242	71	72.748	8.5292	71.4275	0.119344	72.7273	0	0	0	0	0	1	0	0	0	0	0	0	0	0	0	0	0	0	0	0	0	0	0	0	0	0	0	0	0	0	3	0	0	0	0	0	0	0	0	0	0	0	0	0	0	0	0	0	0	0	0	0	0	0	0																											0.88	2.9	1.6	4.9
1	0	60.51	0	1	0	0	0	1	0	0	2004-08-20	0	0	0	2004-08-20	0	152	75	197	75	144.875	148	910.65	30.177	147.792	0.201682	81.25	63	51	94	51	71.75	69.5	120.6	10.9818	72.5336	0.148196	56.25	0	0	0	0	0	0	0	0	0	0	0	0	0	0	0	0	0	0	0	0	0	0	0	0	0	0	0	0	0	0	2	0	0	0	0	0	0	0	0	0	0	0	0	0	0	0	0	0	0	0	0	0	0	0	0																3.1			137	13		110					1.77			6.92
1	0	79.88	1	0	0	0	0	0	0	2013-12-09	0	0	0	0	0	0	114	138	212	103	138.37	137	573.473	23.9473	140.352	0.169831	70.3704	46	67	83	46	63.5556	62	82.641	9.0907	64.1786	0.140362	70.3704	0	0	0	0	0	0	0	0	0	0	0	0	0	0	0	0	0	0	0	0	0	0	0	0	0	0	0	0	0	0	3	0	0	0	0	0	0	0	0	0	0	0	0	0	0	0	0	0	0	0	0	0	0	0	0																											1.88	3.5355	1.24	5.63
1	1	62.88	0	1	0	0	0	0	1	0	2009-02-20	0	0	0	0	2009-02-20	139	106	194	91	118.905	112	545.691	23.36	121.07	0.191725	76.1905	88	64	95	57	72.0952	70	98.2905	9.9142	72.7416	0.134201	90.4762	0	0	0	0	0	0	0	0	0	0	0	0	0	0	0	0	0	0	0	0	0	0	0	0	0	0	0	0	0	0	2	0	0	0	0	0	0	0	0	0	0	0	0	0	0	0	0	0	0	0	0	0	0	0	0
1	1	73.72	0	0	0	0	1	0	0	0	0	0	0	2005-12-08	0	0	156	144	182	123	149	145	178	13.3417	149.568	0.0873834	80.9524	88	78	94	68	84.2381	86	47.8905	6.9203	84.5084	0.0801718	52.381	0	0	0	0	0	0	0	0	0	0	0	0	0	0	0	0	0	0	0	0	0	0	0	0	0	0	0	0	0	0	3	0	0	0	0	0	0	0	0	0	0	0	0	0	0	0	0	0	0	0	0	0	0	0	0																											1.46	4.1272	1.22	6.02
0	0	56.04	0	0	0	0	0	0	0	0	0	0	0	0	0	0	121	106	136	102	115.889	115	66.0252	8.1256	116.168	0.0694631	48.1481	62	62	80	56	67.9074	66.5	45.0667	6.7132	68.2323	0.0979382	27.7778	0	0	0	0	0	0	0	0	0	0	0	0	0	0	0	0	0	0	0	0	0	0	0	0	0	0	0	0	0	0	1	0	0	0	0	0	0	0	0	0	0	0	0	0	0	0	0	0	0	0	0	0	0	0	0																											2.135	4.4095	0.79	6.17
1	1	72.6	0	0	0	0	1	0	0	0	0	0	0	2010-04-27	0	0	142	157	161	102	131.25	132.5	318.491	17.8463	132.415	0.133522	82.1429	78	93	93	55	74.5	75	84.4074	9.1874	75.0443	0.121098	85.7143	0	0	0	0	0	0	0	0	0	0	0	0	0	0	0	0	0	0	0	0	0	0	0	0	0	0	0	0	0	0	3	0	0	0	0	0	0	0	0	0	0	0	0	0	0	0	0	0	0	0	0	0	0	0	0																4.3			142								0.973	4.0677	1.14	5.65
0	0	61.39	0	0	0	0	0	0	0	0	0	0	0	0	0	0	136	124	177	102	138.773	135	321.232	17.9229	139.873	0.126184	86.3636	66	63	98	56	72.8182	72	97.4892	9.8737	73.4544	0.132476	59.0909	0	0	0	0	0	0	0	0	0	0	0	0	0	0	0	0	0	0	0	0	0	0	0	0	0	0	0	0	0	0	2	0	0	0	0	0	0	0	0	0	0	0	0	0	0	0	0	0	0	0	0	0	0	0	0																											1.15	3.9273	0.99	5.44
1	0	73.55	1	0	0	0	0	0	0	2019-07-31	0	0	0	0	0	0	211	164	211	107	130.05	126.5	316.428	17.7884	131.246	0.135924	80	75	66	81	45	59.825	59	67.412	8.2105	60.3788	0.136381	53.75	0	0	0	0	0	0	0	0	0	0	0	0	0	0	0	0	0	0	0	0	0	0	0	0	0	0	0	0	0	0	3	0	0	0	0	0	0	0	0	0	0	0	0	0	0	0	0	0	0	0	0	0	0	0	0																											0.94	1.8868	1.48	3.8
1	1	56.86	0	0	0	0	0	0	0	0	0	0	0	0	0	0	114	113	155	81	119.594	117.5	244.959	15.6512	120.582	0.128808	78.125	69	68	85	43	68.0312	68	70.8054	8.4146	68.5335	0.121739	68.75	0	0	0	0	0	0	0	0	0	0	0	0	0	0	0	0	0	0	0	0	0	0	0	0	0	0	0	0	0	0	1	0	0	0	0	0	0	0	0	0	0	0	0	0	0	0	0	0	0	0	0	0	0	0	0																											0.75	3.4591	1.49	5.29
1	1	76.9	0	0	0	0	1	0	0	0	0	0	0	2013-08-23	0	0	137	134	158	91	131.103	134	254.568	15.9552	132.045	0.12013	82.0513	82	88	93	55	76.7179	78	74.471	8.6297	77.1894	0.111034	61.5385	0	0	0	0	0	0	0	0	0	0	0	0	0	0	0	0	0	0	0	0	0	0	0	0	0	0	0	0	0	0	3	0	0	0	0	0	0	0	0	0	0	0	0	0	0	0	0	0	0	0	0	0	0	0	0																											1.34	4.5064	1.37	5.22
0	1	55.67	0	0	0	0	0	0	0	0	0	0	0	0	0	0	127	119	164	111	130.615	128.5	144.886	12.0369	131.148	0.0903655	57.6923	79	63	97	63	83.0385	84	52.1985	7.2249	83.3401	0.0853165	50	0	0	0	0	0	0	0	0	0	0	0	0	0	0	0	0	0	0	0	0	0	0	0	0	0	0	0	0	0	0	1	0	0	0	0	0	0	0	0	0	0	0	0	0	0	0	0	0	0	0	0	0	0	0	0																											0.61	2.6289	1.85	4.76
0	1	59.82	0	0	0	0	0	0	0	0	0	0	0	0	0	0	135	153	169	95	133.885	134.5	229.869	15.1614	134.724	0.112148	80.7692	83	78	103	51	79.7115	78	96.4054	9.8186	80.3024	0.121987	59.6154	1	1	0	0	0	0	0	0	1	0	0	0	0	0	0	0	0	0	0	0	0	0	0	0	0	0	0	0	0	0	1	0	0	0	0	0	0	0	0	0	0	0	0	0	0	0	0	0	0	0	0	0	0	0	0																											3.09	2.8355	0.75	4.99
1	1	77.99	0	0	0	0	0	0	0	0	0	0	0	0	0	0	102	102	102	102	102	102			102	0		52	52	52	52	52	52			52	0		1	1	1	0	0	0	0	0	0	1	0	1	0	0	0	0	0	0	0	1	0	0	0	1	0	1	0	0	0	0	5	0	0	0	0	0	0	0	0	0	0	0	0	0	0	0	0	0	0	0	0	0	0	0	0
0	1	68.74	0	0	0	0	0	0	0	0	0	0	0	0	0	0	152	121	157	105	132.451	132	116.746	10.8049	132.887	0.0812415	72.9508	65	41	78	40	63.541	64	47.0107	6.8564	63.9068	0.107463	54.0984	0	0	0	0	0	0	0	0	0	0	0	0	0	0	0	0	0	0	0	0	0	0	0	0	0	0	0	0	0	0	2	0	0	0	0	0	0	0	0	0	0	0	0	0	0	0	0	0	0	0	0	0	0	0	0																											1.74	1.8591	0.99	3.64
0	1	60.52	0	0	0	0	0	0	0	0	0	0	0	0	0	0	139	135	155	111	134.197	135	121.33	11.015	134.641	0.0814565	71.2121	72	74	92	60	77.0303	77	66.5529	8.158	77.4546	0.105101	56.0606	0	0	0	0	0	0	0	0	0	0	0	0	0	0	0	0	0	0	0	0	0	0	0	0	0	0	0	0	0	0	2	0	0	0	0	0	0	0	0	0	0	0	0	0	0	0	0	0	0	0	0	0	0	0	0																											0.677	3.8423	1.23	5.38
1	1	60.52	0	1	0	0	0	1	0	0	2004-08-28	0	0	0	2004-08-28	0	125	119	126	119	122.25	122	14.25	3.7749	122.294	0.0267417	75	71	72	72	56	66.5	69	53.6667	7.3258	66.8019	0.0954028	75	0	1	0	0	0	0	0	0	0	0	0	0	0	0	0	0	0	0	0	0	0	0	0	0	0	0	0	0	0	0	2	0	0	0	0	0	0	0	0	0	0	0	0	0	0	0	0	0	0	0	0	0	0	0	0																											2.34	1.6964	1.04	3.8
0	1	61.48	0	0	0	0	0	0	0	0	0	0	0	0	0	0	161	138	161	121	133.333	128	160.5	12.6689	133.867	0.0895824	66.6667	84	80	84	69	76.8889	78	21.1111	4.5947	77.0108	0.0563399	33.3333	0	0	0	0	0	0	0	0	0	0	0	0	0	0	0	0	0	0	0	0	0	0	0	0	0	0	0	0	0	0	2	0	0	0	0	0	0	0	0	0	0	0	0	0	0	0	0	0	0	0	0	0	0	0	0																											0.97	2.5591	1.45	4.45
0	0	60.82	0	0	0	0	0	0	0	0	0	0	0	0	0	0	136	143	165	98	129.89	129	185.293	13.6123	130.592	0.104078	80.8219	86	90	101	59	81.7534	81	78.0217	8.833	82.2227	0.107302	60.274	0	0	0	0	0	0	0	0	0	0	0	0	0	0	0	0	0	0	0	0	0	0	0	0	0	0	0	0	0	0	2	0	0	0	0	0	0	0	0	0	0	0	0	0	0	0	0	0	0	0	0	0	0	0	0																											1.76	3.0301	0.78	6.36
0	1	69.75	0	0	0	0	0	0	0	0	0	0	0	0	0	0	142	134	189	103	138.822	136	262.01	16.1867	139.75	0.115799	75.3425	66	65	88	50	65.4521	65	62.1956	7.8864	65.919	0.119663	65.7534	1	0	0	0	0	0	0	0	0	0	0	0	0	0	1	0	0	0	0	0	0	0	0	0	0	0	0	0	0	0	2	0	0	0	0	0	0	0	0	0	0	0	0	0	0	0	0	0	0	0	0	0	0	0	0																											0.63	3.3497	1.15	4.79
1	1	75.61	0	0	0	0	0	0	0	0	0	0	0	0	0	0	193	120	193	102	143.022	141	415.84	20.3922	144.437	0.140987	77.7778	79	61	95	53	66.3333	65	64.4545	8.0284	66.8067	0.119678	66.6667	0	0	0	0	0	0	0	0	0	0	0	0	0	0	0	0	0	0	0	0	0	0	0	0	0	0	0	0	0	0	3	0	0	0	0	0	0	0	0	0	0	0	0	0	0	0	0	0	0	0	0	0	0	0	0																											1.99	3.2529	2.04	6.21
0	0	63.32	0	0	0	0	0	0	0	0	0	0	0	0	0	0	142	135	151	135	143.5	144.5	38.7	6.2209	143.612	0.0395743	66.6667	70	58	70	58	65	65	22	4.6904	65.1409	0.065873	50	0	0	0	0	0	0	0	0	0	0	0	0	0	0	0	0	0	0	0	0	0	0	0	0	0	0	0	0	0	0	2	0	0	0	0	0	0	0	0	0	0	0	0	0	0	0	0	0	0	0	0	0	0	0	0																											1.3	5.1491	1.96	7.7
1	0	71.41	0	0	0	0	0	0	0	0	0	0	0	0	0	0	135	131	157	100	130.177	131	195.604	13.9859	130.904	0.105846	82.3529	58	55	85	47	62.2059	61.5	81.623	9.0345	62.8394	0.143084	73.5294	0	0	0	0	0	0	0	0	0	0	0	0	0	0	0	0	0	0	0	0	0	0	0	0	0	0	0	0	0	0	3	0	0	0	0	0	0	0	0	0	0	0	0	0	0	0	0	0	0	0	0	0	0	0	0																											1.21	3.4752	1.24	5.27
0	1	66.95	0	0	0	0	0	0	0	0	0	0	0	0	0	0	163	139	174	104	139.517	138	185.44	13.6177	140.169	0.0967891	66.6667	94	71	99	55	74.6167	74.5	97.8336	9.8911	75.2586	0.131449	70	0	0	0	0	0	0	0	0	0	0	0	0	0	0	0	0	0	0	0	0	0	0	0	0	0	0	0	0	0	0	2	0	0	0	0	0	0	0	0	0	0	0	0	0	0	0	0	0	0	0	0	0	0	0	0																											0.94	3.78	1.4	6.35
1	1	70.8	0	0	0	0	0	0	0	0	0	0	0	0	0	0	129	122	129	122	126.333	128	14.3333	3.7859	126.371	0.0244687	33.3333	61	71	71	61	67.3333	70	30.3333	5.5076	67.4833	0.0667858	33.3333	0	0	0	0	0	0	0	0	0	0	0	0	0	0	0	0	0	0	0	0	0	0	0	0	0	0	0	0	0	0	3	0	0	0	0	0	0	0	0	0	0	0	0	0	0	0	0	0	0	0	0	0	0	0	0																3.85			138.7	8.3		115					1.5	3.11	0.93	3.97
1	1	68.4	0	0	0	0	0	0	0	0	0	0	0	0	0	0	160	160	160	160	160	160			160	0		80	80	80	80	80	80			80	0		0	0	0	0	1	1	0	0	0	0	0	0	0	0	0	0	0	0	0	0	0	0	0	0	0	0	0	0	0	0	2	0	0	0	0	0	0	0	0	0	0	0	0	0	0	0	0	0	0	0	0	0	0	0	0																4.5			142	5.7		100					0.65	2.8189	1.77	5.14
1	0	77.96	0	0	0	0	0	0	0	0	0	0	0	0	0	0	158	96	158	96	138.222	148	425.444	20.6263	139.583	0.140691	44.4444	81	42	83	42	68.1111	67	148.361	12.1804	69.0724	0.168603	44.4444	0	0	0	0	0	1	0	0	1	0	0	0	0	0	0	0	0	0	0	0	0	0	0	0	0	0	0	0	0	0	3	0	0	0	0	0	0	0	0	0	0	0	0	0	0	0	0	0	0	0	0	0	0	0	0																											0.68	2.9727	1.42	3.78
0	1	56.88	0	0	0	0	0	0	0	0	0	0	0	0	0	0	154	146	179	119	144.79	144	166.443	12.9013	145.357	0.0885516	72.8395	82	73	102	59	79.8642	80	79.7688	8.9313	80.3559	0.111139	61.7284	0	0	0	0	0	0	0	0	0	0	0	0	0	0	0	0	0	0	0	0	0	0	0	0	0	0	0	0	0	0	1	0	0	0	0	0	0	0	0	0	0	0	0	0	0	0	0	0	0	0	0	0	0	0	0																											1.66	3.175	1.06	5
0	0	62.18	0	0	0	0	0	0	0	0	0	0	0	0	0	0	116	150	168	98	130.31	130	214.762	14.6548	131.125	0.112024	73.6434	74	75	90	52	68.9535	69	57.9353	7.6115	69.3691	0.109958	75.1938	0	0	0	0	0	0	0	0	0	0	0	0	0	0	0	0	0	0	0	0	0	0	0	0	0	0	0	0	0	0	2	0	0	0	0	0	0	0	0	0	0	0	0	0	0	0	0	0	0	0	0	0	0	0	0																4.6			142	7.4		86					1.21	4.0824	1.56	5.14
1	0	78.52	0	0	0	0	0	0	0	0	0	0	0	0	0	0	160	160	160	160	160	160			160	0		74	74	74	74	74	74			74	0		0	0	0	0	0	0	0	0	0	0	0	0	0	0	0	0	0	0	0	0	0	0	0	0	0	0	0	0	0	0	3	0	0	0	0	0	0	0	0	0	0	0	0	0	0	0	0	0	0	0	0	0	0	0	0																4.16			140	5.8		60
1	0	76.38	0	0	0	0	0	0	0	0	0	0	0	0	0	0	154	123	200	99	135.787	132	476.736	21.8343	137.495	0.159078	85.1064	78	42	80	42	62.7234	62	71.5957	8.4614	63.2795	0.133458	63.8298	0	0	0	0	0	0	0	0	0	0	0	0	0	0	0	0	0	0	0	0	0	0	0	0	0	0	0	0	0	0	3	0	0	0	0	0	0	0	0	0	0	0	0	0	0	0	0	0	0	0	0	0	0	0	0																4.79			137.2	11.5		127					1.62	3.8936	1.37	6
0	0	56.7	0	0	0	0	0	0	0	0	0	0	0	0	0	0	109	127	142	103	118.91	118	83.7191	9.1498	119.258	0.0765138	62.9213	72	78	92	59	75.2247	75	45.5853	6.7517	75.5237	0.0892479	57.3034	0	0	0	0	0	0	0	0	0	0	0	0	0	0	0	0	0	0	0	0	0	0	0	0	0	0	0	0	0	0	1	0	0	0	0	0	0	0	0	0	0	0	0	0	0	0	0	0	0	0	0	0	0	0	0																											1.9		0.84	4.96
1	1	68.25	0	0	0	0	0	0	0	0	0	0	0	0	0	0	136	129	162	70	123.612	124	249.987	15.811	124.607	0.127106	85	89	68	108	46	78.95	80	124.554	11.1604	79.7252	0.140474	77.5	0	0	0	0	0	0	0	0	0	0	0	0	0	0	0	0	0	0	0	0	0	0	0	0	0	0	0	0	0	0	2	0	0	0	0	0	0	0	0	0	0	0	0	0	0	0	0	0	0	0	0	0	0	0	0																											0.52	1.8904	1.62	3.75
0	0	56.77	0	0	0	0	0	0	0	0	0	0	0	0	0	0	130	125	140	105	121.406	123.5	68.8942	8.3003	121.681	0.0672908	59.375	84	72	85	45	71.3438	72.5	67.2651	8.2015	71.799	0.113147	59.375	1	0	0	0	0	0	0	0	0	0	0	0	0	0	0	0	0	0	0	0	0	0	0	0	0	0	0	0	0	0	1	0	0	0	0	0	0	0	0	0	0	0	0	0	0	0	0	0	0	0	0	0	0	0	0																											1	2.6055	1.75	4.81
0	0	56.29	0	0	0	0	0	0	0	0	0	0	0	0	0	0	170	117	190	100	127.444	120.5	527.438	22.966	129.384	0.175127	83.3333	120	55	120	55	75.7222	74	219.389	14.8118	77.0782	0.190096	44.4444	1	0	0	0	0	0	0	0	0	0	0	0	0	1	0	0	0	0	0	0	0	0	0	0	0	0	0	0	0	0	1	0	0	0	0	0	0	0	0	0	0	0	0	0	0	0	0	0	0	0	0	0	0	0	0																2.9			142	5.2		85					1.14	2.5818	1.56	4.66			4.8
0	1	58.94	0	0	0	0	0	0	0	0	0	0	0	0	0	0	109	115	137	102	116.833	114.5	95.9697	9.7964	117.209	0.0802797	83.3333	69	70	79	60	71.6667	70	34.2424	5.8517	71.8853	0.0781755	50	1	0	0	0	0	0	0	0	0	0	0	0	0	0	0	0	0	0	0	0	0	0	0	0	0	0	0	0	0	0	1	0	0	0	0	0	0	0	0	0	0	0	0	0	0	0	0	0	0	0	0	0	0	0	0																											0.8	3	1.7	5.1
0	0	56.69	0	0	0	0	0	0	0	0	0	0	0	0	0	0	161	112	166	112	137.592	135	170.538	13.059	138.198	0.0939379	79.5918	84	51	88	51	68.9796	68	78.3121	8.8494	69.5334	0.126974	75.5102	0	0	0	0	0	0	0	0	0	0	0	0	0	0	0	0	0	0	0	0	0	0	0	0	0	0	0	0	0	0	1	0	0	0	0	0	0	0	0	0	0	0	0	0	0	0	0	0	0	0	0	0	0	0	0																4.2			142.3	6.3		67					1.15	2.3809	1.21	4		5.8
0	1	63.07	0	0	0	0	0	0	0	0	0	0	0	0	0	0	124	155	155	89	127.218	129	132.544	11.5128	127.729	0.0896699	69.0909	70	66	84	51	67.3636	68	52.1987	7.2249	67.743	0.106272	56.3636	0	1	0	0	0	0	0	0	0	0	0	0	0	0	0	0	0	0	0	0	0	0	0	0	0	0	0	0	0	0	2	0	0	0	0	0	0	0	0	0	0	0	0	0	0	0	0	0	0	0	0	0	0	0	0																											0.47	2.3827	1.74	4.5
0	0	55.36	0	0	0	0	0	0	0	0	0	0	0	0	0	0	154	145	175	110	135.434	134	174.614	13.2142	136.069	0.0969798	78.3133	85	96	107	50	84.9036	86	76.0394	8.7201	85.3449	0.102085	75.9036	0	0	0	0	0	0	0	0	0	0	0	0	0	0	0	0	0	0	0	0	0	0	0	0	0	0	0	0	0	0	1	0	0	0	0	0	0	0	0	0	0	0	0	0	0	0	0	0	0	0	0	0	0	0	0																											2.87	2.4974	1.17	4.99
0	1	59.61	0	0	0	0	0	0	0	0	0	0	0	0	0	0	133	120	159	101	132.343	132	178.867	13.3741	133.007	0.100362	71.2329	74	66	99	59	78.5342	80	87.6134	9.3602	79.0825	0.118367	61.6438	0	0	0	1	0	0	0	0	0	0	0	0	0	0	0	0	0	0	0	0	0	0	0	0	0	0	0	0	0	0	1	0	0	0	0	0	0	0	0	0	0	0	0	0	0	0	0	0	0	0	0	0	0	0	0																											1.25	4.0527	1.56	5.32
1	1	78.83	0	0	0	0	0	0	0	0	0	0	0	0	0	0	150	135	160	109	137.773	136.5	203.327	14.2593	138.475	0.101119	68.1818	84	65	90	55	70.7727	70.5	99.1364	9.9567	71.4381	0.137451	54.5455	1	1	0	0	0	1	0	0	1	0	0	0	0	0	0	0	0	0	0	0	0	0	0	0	0	0	0	0	0	0	3	0	0	0	0	0	0	0	0	0	0	0	0	0	0	0	0	0	0	0	0	0	0	0	0
1	0	65.33	0	0	1	0	0	0	0	0	0	2003-04-17	0	0	0	0	118	118	118	118	118	118			118	0		65	65	65	65	65	65			65	0		0	0	0	0	0	0	0	0	0	0	0	0	0	0	0	0	0	0	0	0	0	0	0	0	1	0	0	0	0	0	10	0	0	0	0	0	0	0	0	0	0	0	0	0	0	0	0	0	0	0	0	0	0	0	0																											0.93	2.7749	1.82	5.11
0	0	65.04	0	0	0	0	0	0	0	0	0	0	0	0	0	0	97	112	112	97	104.5	104.5	112.5	10.6066	104.769	0.0717703	50	60	69	69	60	64.5	64.5	40.5	6.364	64.6568	0.0697674	50	0	0	0	0	0	0	0	0	0	0	0	0	0	0	0	0	0	0	0	0	0	0	0	0	0	0	0	0	0	0	2	0	0	0	0	0	0	0	0	0	0	0	0	0	0	0	0	0	0	0	0	0	0	0	0
0	0	72.23	0	0	0	0	0	0	0	0	0	0	0	0	0	0	157	135	176	101	128.886	129	273.777	16.5462	129.92	0.126911	72.7273	74	85	85	51	69.6364	70.5	60.981	7.809	70.063	0.110858	56.8182	0	0	0	0	0	0	0	0	0	0	0	0	0	0	0	0	0	0	0	0	0	0	0	0	0	0	0	0	0	0	3	0	0	0	0	0	0	0	0	0	0	0	0	0	0	0	0	0	0	0	0	0	0	0	0																											0.596	3.4491	1.55	5.27
1	1	71.72	0	0	0	0	0	0	0	0	0	0	0	0	0	0	162	145	162	145	153.5	153.5	144.5	12.0208	153.735	0.0553746	50	77	67	77	67	72	72	50	7.0711	72.1734	0.0694444	50	0	0	0	0	0	0	0	0	0	0	0	0	0	0	0	0	0	0	0	0	0	0	0	0	0	0	0	0	0	0	3	0	0	0	0	0	0	0	0	0	0	0	0	0	0	0	0	0	0	0	0	0	0	0	0																											0.89	2.1964	2.02	5.12
0	0	56.19	0	0	0	0	0	0	0	0	0	0	0	0	0	0	125	103	163	103	129.301	128	203.908	14.2796	130.077	0.109678	73.9726	81	71	100	66	83.4247	85	60.3311	7.7673	83.7805	0.0924657	61.6438	0	0	0	0	0	0	0	0	0	0	0	0	0	0	0	0	0	0	0	0	0	0	0	0	0	0	0	0	0	0	1	0	0	0	0	0	0	0	0	0	0	0	0	0	0	0	0	0	0	0	0	0	0	0	0																											1.19	2.6216	1.39	4.56
0	0	55.58	0	0	0	0	0	0	0	0	0	0	0	0	0	0	123	124	141	96	116.427	115	127.275	11.2816	116.965	0.0962508	72	68	67	82	56	69.6533	69	34.662	5.8874	69.8984	0.0839595	53.3333	0	0	0	0	0	0	0	0	0	0	0	0	0	0	0	0	0	0	0	0	0	0	0	0	0	0	0	0	0	0	1	0	0	0	0	0	0	0	0	0	0	0	0	0	0	0	0	0	0	0	0	0	0	0	0																											0.81	2.6667	1.85	4.89
1	0	83.11	0	0	0	0	0	0	0	0	0	0	0	0	0	0	138	116	203	116	146.625	136.5	737.411	27.1553	148.809	0.173241	75	74	62	86	56	67.875	67	92.4107	9.613	68.4681	0.132482	50	0	0	0	0	0	0	0	0	0	0	0	0	0	0	0	0	0	0	0	0	0	0	0	0	0	0	0	0	0	0	4	0	0	0	0	0	0	0	0	0	0	0	0	0	0	0	0	0	0	0	0	0	0	0	0
0	0	55.71	0	0	0	0	0	0	0	0	0	0	0	0	0	0	146	140	195	120	149.961	148	290.678	17.0493	150.908	0.112572	68.6275	89	72	103	59	78.9412	78	64.8965	8.0558	79.3431	0.101043	50.9804	0	0	0	0	0	0	0	0	0	0	0	0	0	0	0	0	0	0	0	0	0	0	0	0	0	0	0	0	0	0	1	0	0	0	0	0	0	0	0	0	0	0	0	0	0	0	0	0	0	0	0	0	0	0	0																											1.1	3	1.4	4.9
0	0	54.64	0	0	1	0	0	0	0	0	0	2013-04-08	0	0	0	0	136	115	198	100	131.286	119	969.614	31.1386	134.757	0.231466	76.1905	85	64	91	55	68.7143	63	148.814	12.1989	69.7379	0.173253	33.3333	0	0	0	0	0	0	0	0	0	0	0	0	0	0	0	0	0	0	0	0	0	0	0	0	0	0	0	0	0	0	1	0	0	0	0	0	0	0	0	0	0	0	0	0	0	0	0	0	0	0	0	0	0	0	0																											1.2	4.3	1.6	6.4
0	0	62.87	0	0	0	0	0	0	0	0	0	0	0	0	0	0	115	129	171	115	141.677	142	150.491	12.2675	142.199	0.0859489	82.3529	74	61	78	47	64.9853	66	67.955	8.2435	65.4984	0.125915	54.4118	1	0	0	0	0	0	0	0	0	0	0	0	0	1	0	0	0	0	0	0	0	0	0	0	0	0	0	0	0	0	2	0	0	0	0	0	0	0	0	0	0	0	0	0	0	0	0	0	0	0	0	0	0	0	0																											0.97	3.243	1.74	5.43
0	1	54.84	0	0	0	0	0	0	0	0	0	0	0	0	0	0	151	136	173	112	137.304	137	193.416	13.9074	137.992	0.100182	76.087	83	63	83	54	66.9783	67	70.1551	8.3759	67.4886	0.123687	47.8261	0	0	0	0	0	0	0	0	0	0	0	0	0	0	0	0	0	0	0	0	0	0	0	0	0	0	0	0	0	0	1	0	0	0	0	0	0	0	0	0	0	0	0	0	0	0	0	0	0	0	0	0	0	0	0																											4.44	3.2164	1.52	4.34
0	1	56.06	0	1	0	0	0	0	0	0	2004-06-17	0	0	0	0	0	112	135	165	101	121.667	118.5	318.061	17.8343	122.859	0.140342	91.6667	64	60	78	60	67	66	38.3636	6.1938	67.2619	0.0885097	83.3333	0	0	0	0	0	0	0	0	0	0	0	0	0	0	0	0	0	0	0	0	0	0	0	0	0	0	0	0	0	0	1	0	0	0	0	0	0	0	0	0	0	0	0	0	0	0	0	0	0	0	0	0	0	0	0																											0.83	3.7575	0.87	5.01
0	0	56.22	0	0	0	0	0	0	0	0	0	0	0	0	0	0	177	113	177	97	122.592	122	180.747	13.4442	123.312	0.108542	71.4286	89	69	98	58	78.4082	78	69.7049	8.3489	78.8424	0.105388	65.3061	0	0	0	0	0	0	0	0	0	0	0	0	0	0	0	0	0	0	0	0	0	0	0	0	0	0	0	0	0	0	1	0	0	0	0	0	0	0	0	0	0	0	0	0	0	0	0	0	0	0	0	0	0	0	0																											1.5	2.9	1.8	5.4
0	0	54.65	0	0	0	0	0	0	0	0	0	0	0	0	0	0	118	119	143	100	125.6	126	105.543	10.2734	125.992	0.0790211	53.3333	66	61	84	61	73.4	73	37.9714	6.1621	73.641	0.0811056	60	0	0	0	0	0	0	1	0	0	0	0	0	0	0	0	0	0	0	0	0	0	0	0	0	0	0	0	0	0	0	1	0	0	0	0	0	0	0	0	0	0	0	0	0	0	0	0	0	0	0	0	0	0	0	0																											0.69	2.152	1.77	4.24
0	1	54.91	0	0	0	0	0	0	0	0	0	0	0	0	0	0	152	111	172	110	141.632	141	350.912	18.7327	142.8	0.128736	89.4737	96	75	112	58	89.8421	89	184.474	13.5821	90.8095	0.147145	73.6842	0	1	1	0	0	1	0	0	0	0	0	0	0	0	0	0	0	0	0	0	0	0	0	0	0	0	0	0	0	0	1	0	0	0	0	0	0	0	0	0	0	0	0	0	0	0	0	0	0	0	0	0	0	0	0																											1.19	4.3091	1.55	6.4
1	1	64.4	0	0	0	0	0	0	0	0	0	0	0	0	0	0	153	156	173	91	139.136	144	353.076	18.7903	140.342	0.131945	81.8182	85	80	88	47	70.7727	71.5	103.517	10.1743	71.4674	0.140456	54.5455	1	0	0	0	0	1	1	0	1	1	0	0	0	0	1	0	0	0	0	0	0	0	0	0	0	0	0	0	0	0	3	0	0	0	0	0	0	0	0	0	0	0	0	0	0	0	0	0	0	0	0	0	0	0	0																											1	2.5455	2	5
0	1	68.3	0	0	0	0	0	0	0	0	0	0	0	0	0	0	110	142	170	110	147.714	148	158.582	12.5929	148.231	0.0837158	78.5714	80	88	106	64	90	90.5	81.1852	9.0103	90.4339	0.0983102	71.4286	0	0	0	0	0	1	0	0	0	0	0	0	0	0	0	0	0	0	0	0	0	0	0	0	0	0	0	0	0	0	2	0	0	0	0	0	0	0	0	0	0	0	0	0	0	0	0	0	0	0	0	0	0	0	0																											0.95	2.9122	1.35	4.7
0	1	55.03	0	0	0	0	0	0	0	0	0	0	0	0	0	0	130	122	156	103	125.2	124	125.892	11.2202	125.696	0.0891187	72.2222	88	70	93	61	73.3222	72	39.0973	6.2528	73.5854	0.084803	41.1111	0	0	0	0	0	0	0	0	0	0	0	0	0	0	0	0	0	0	0	0	0	0	0	0	0	0	0	0	0	0	1	0	0	0	0	0	0	0	0	0	0	0	0	0	0	0	0	0	0	0	0	0	0	0	0																				8.2		93					2.27	3.0355	0.93	5.3
1	1	70.01	0	0	0	0	0	0	0	0	0	0	0	0	0	0	152	108	204	103	141.804	136	489.001	22.1134	143.484	0.154407	72.549	90	50	105	50	76.0784	75	151.034	12.2896	77.0454	0.159947	50.9804	0	0	0	0	0	0	0	0	0	0	0	0	0	0	0	0	0	0	0	0	0	0	0	0	0	0	0	0	0	0	3	0	0	0	0	0	0	0	0	0	0	0	0	0	0	0	0	0	0	0	0	0	0	0	0																4.16			139.69	8.53		143					1.6	2.6127	1.05	4.53
0	0	54.52	0	0	0	0	0	0	0	0	0	0	0	0	0	0	150	131	166	110	134.955	135	126.944	11.2669	135.421	0.0831129	75.8929	82	61	93	49	70.5625	70	93.9961	9.6952	71.2195	0.136783	66.0714	0	0	0	0	0	0	1	0	0	0	0	0	0	0	0	0	0	0	0	0	0	0	0	0	0	0	0	0	0	0	1	0	0	0	0	0	0	0	0	0	0	0	0	0	0	0	0	0	0	0	0	0	0	0	0																3.8			141	2.1		71					1.25	4.8181	1.11	5.9
0	1	60.73	0	0	0	0	0	0	0	0	0	0	0	0	0	0	140	144	144	130	138	140	52	7.2111	138.125	0.0426655	66.6667	84	79	84	79	81	80	7	2.6458	81.0288	0.0266697	0	0	0	0	0	0	0	0	0	0	0	0	0	0	0	0	0	0	0	0	0	0	0	0	0	0	0	0	0	0	0	2	0	0	0	0	0	0	0	0	0	0	0	0	0	0	0	0	0	0	0	0	0	0	0	0																4.2			139	5		88					0.927	3.3586	1.18	4.96
1	0	71.64	0	0	0	0	0	0	0	0	0	0	0	0	0	0	193	125	193	112	142.278	139	562.448	23.716	144.132	0.161991	83.3333	76	53	87	53	71	72	78	8.8318	71.5169	0.120886	61.1111	0	0	0	0	0	0	0	0	0	0	0	0	0	0	0	0	0	0	0	0	0	0	0	0	0	0	0	0	0	0	3	0	0	0	0	0	0	0	0	0	0	0	0	0	0	0	0	0	0	0	0	0	0	0	0																											1.426	2.2718	1.19	4.11
0	0	61.88	0	0	0	0	0	0	0	0	0	0	0	0	0	0	151	148	188	100	135.878	136	379.889	19.4907	137.25	0.14247	81.0811	77	62	95	41	63.4324	61.5	125.153	11.1872	64.3983	0.175168	75.6757	0	0	0	0	0	0	0	0	0	0	0	0	0	0	0	0	0	0	0	0	0	0	0	0	0	0	0	0	0	0	2	0	0	0	0	0	0	0	0	0	0	0	0	0	0	0	0	0	0	0	0	0	0	0	0																											1.1	2.8331	1.9	5.24
0	0	54.6	0	0	0	0	0	0	0	0	0	0	0	0	0	0	137	137	176	127	143.056	140	120.761	10.9892	143.454	0.0746531	61.1111	73	68	86	66	74.1667	74	28.1471	5.3054	74.3457	0.0695178	50	0	0	0	0	0	0	0	0	0	0	0	0	0	0	0	0	0	0	0	0	0	0	0	0	0	0	0	0	0	0	1	0	0	0	0	0	0	0	0	0	0	0	0	0	0	0	0	0	0	0	0	0	0	0	0																											1.54	5.6203	1.33	7.66
0	1	55.52	0	0	0	0	1	0	0	0	0	0	0	2018-05-12	0	0	165	165	165	165	165	165			165	0		89	89	89	89	89	89			89	0		0	0	0	0	0	0	0	0	0	0	0	0	0	0	0	0	0	0	0	0	0	0	0	0	0	0	0	0	0	0	1	0	0	0	0	0	0	0	0	0	0	0	0	0	0	0	0	0	0	0	0	0	0	0	0																											1.4	3.4648	1.26	5.37
1	0	73.96	0	0	0	0	0	0	0	0	0	0	0	0	0	0	110	94	155	94	121.56	116	352.59	18.7774	122.944	0.151349	80	64	58	84	47	66.96	66	76.4567	8.744	67.5059	0.127946	60	0	0	0	0	0	0	0	0	0	0	0	0	0	0	0	0	0	0	0	0	0	0	0	0	0	0	0	0	0	0	3	0	0	0	0	0	0	0	0	0	0	0	0	0	0	0	0	0	0	0	0	0	0	0	0																											1.59	2.7764	0.96	4.76
1	1	66.94	0	1	0	0	0	1	0	0	2019-09-23	0	0	0	2019-09-23	0	181	130	181	117	142.021	140	201.17	14.1834	142.713	0.0988229	77.0833	95	66	95	58	78.4583	80	77.9131	8.8268	78.943	0.111325	72.9167	0	0	0	0	0	0	0	0	0	0	0	0	0	0	0	0	0	0	0	0	0	0	0	0	0	0	0	0	0	0	2	0	0	0	0	0	0	0	0	0	0	0	0	0	0	0	0	0	0	0	0	0	0	0	0																											0.7	3.9	2.3	6.5
0	1	54.94	0	0	0	0	0	0	0	0	0	0	0	0	0	0	140	144	200	126	146.857	140	581.476	24.1138	148.544	0.152019	57.1429	81	74	89	65	74.7143	74	70.5714	8.4007	75.118	0.104097	85.7143	0	0	0	0	0	0	0	0	0	0	0	0	0	0	0	0	0	0	0	0	0	0	0	0	0	0	0	0	0	0	1	0	0	0	0	0	0	0	0	0	0	0	0	0	0	0	0	0	0	0	0	0	0	0	0																											1.02	3.0964	1.38	4.94
0	1	62.94	0	0	0	0	0	0	0	0	0	0	0	0	0	0	158	154	173	111	143.13	141.5	177.049	13.306	143.734	0.091948	73.913	90	82	95	54	70.1957	68	93.4942	9.6692	70.8441	0.136242	60.8696	0	0	0	0	0	0	0	0	0	0	0	0	0	0	0	0	0	0	0	0	0	0	0	0	0	0	0	0	0	0	2	0	0	0	0	0	0	0	0	0	0	0	0	0	0	0	0	0	0	0	0	0	0	0	0																											3.01	2.5027	1.52	4.7
1	0	58.49	0	0	0	0	0	0	0	0	0	0	0	0	0	0	125	136	136	125	130.667	131	30.3333	5.5076	130.744	0.0344151	66.6667	85	85	85	82	84	85	3	1.7321	84.0119	0.0168359	0	0	0	0	0	0	0	0	0	0	0	0	0	0	0	0	0	0	0	0	0	0	0	0	0	0	0	0	0	0	0	1	0	0	0	0	0	0	0	0	0	0	0	0	0	0	0	0	0	0	0	0	0	0	0	0																4.64			143	6.6		70
0	0	54.52	0	0	1	0	0	0	0	0	0	2004-06-08	0	0	0	0	159	122	159	121	131	122	348.667	18.6726	131.994	0.123442	25	88	66	88	66	76.75	76.5	88.9167	9.4296	77.1832	0.106401	75	0	0	0	0	0	0	0	0	0	0	0	0	0	0	0	0	0	0	0	0	0	0	0	0	0	0	0	0	0	0	1	0	0	0	0	0	0	0	0	0	0	0	0	0	0	0	0	0	0	0	0	0	0	0	0
0	0	55.31	0	0	0	0	0	0	0	0	0	0	0	0	0	0	140	140	140	140	140	140			140	0		90	90	90	90	90	90			90	0		0	0	0	0	0	1	0	0	0	0	0	0	0	0	0	0	0	0	0	0	0	0	0	0	0	0	0	0	0	0	1	0	0	0	0	0	0	0	0	0	0	0	0	0	0	0	0	0	0	0	0	0	0	0	0																											0.88	4.1573	1.2	5.06
1	1	53.96	0	1	0	0	0	1	0	0	2009-11-14	0	0	0	2009-11-14	0	140	120	152	91	120.226	120	204.914	14.3148	121.048	0.11713	87.0968	97	80	101	52	79	79	128.6	11.3402	79.7838	0.141213	74.1935	0	1	0	0	0	1	0	0	0	0	0	0	0	0	0	0	0	0	0	0	0	0	0	0	0	0	0	0	0	0	1	0	0	0	0	0	0	0	0	0	0	0	0	0	0	0	0	0	0	0	0	0	0	0	0																											0.79	2.8159	1.54	4.72
1	1	72.97	0	0	0	0	0	0	0	0	0	0	0	0	0	0	133	152	152	114	131.6	131	183.686	13.5531	132.25	0.0994948	80	64	59	71	55	60.4	59	28.4	5.3292	60.619	0.0852394	46.6667	0	0	0	0	0	0	0	0	0	0	0	0	0	0	0	0	0	0	0	0	0	0	0	0	0	0	0	0	0	0	3	0	0	0	0	0	0	0	0	0	0	0	0	0	0	0	0	0	0	0	0	0	0	0	0																4.8			142	8.7		98					1.85	1.2745	1.39	6.49
0	1	54.86	0	0	0	0	0	0	0	0	0	0	0	0	0	0	104	116	135	104	115.556	110	118.778	10.8985	116.011	0.0889202	66.6667	65	69	74	60	66.7778	66	28.1944	5.3098	66.9652	0.0749676	55.5556	0	0	0	0	0	0	1	0	0	0	0	0	0	0	0	0	0	0	0	0	0	0	0	0	0	0	0	0	0	0	1	0	0	0	0	0	0	0	0	0	0	0	0	0	0	0	0	0	0	0	0	0	0	0	0																											0.68	7.1709	1.93	9.41
0	0	54.44	0	0	0	0	0	0	0	0	0	0	0	0	0	0	169	137	169	109	131.472	132	136.408	11.6794	131.98	0.0879936	66.0377	97	62	97	57	73.9057	74	71.0871	8.4313	74.376	0.113001	56.6038	0	0	0	0	0	0	0	0	0	0	0	0	0	0	0	0	0	0	0	0	0	0	0	0	0	0	0	0	0	0	1	0	0	0	0	0	0	0	0	0	0	0	0	0	0	0	0	0	0	0	0	0	0	0	0																											1.47	1.8718	1.36	3.9
1	1	54	0	0	0	0	0	0	0	0	0	0	0	0	0	0	161	131	188	102	143.75	141	672.5	25.9326	145.782	0.168749	87.5	93	85	102	61	85.25	87	143.357	11.9732	85.9826	0.131377	62.5	0	0	0	0	0	0	0	0	0	0	0	0	0	0	0	0	0	0	0	0	0	0	0	0	0	0	0	0	0	0	1	0	0	0	0	0	0	0	0	0	0	0	0	0	0	0	0	0	0	0	0	0	0	0	0																5.3			136	16.9		197					0.67	2.4809	1.2	4.04
0	0	54.59	0	0	0	0	0	0	0	0	0	0	0	0	0	0	149	129	160	115	137.083	136.5	136.949	11.7025	137.561	0.0835706	79.1667	87	67	87	62	72.2083	70.5	46.2591	6.8014	72.5147	0.0922082	54.1667	0	0	0	0	0	0	0	0	0	0	0	0	0	0	0	0	0	0	0	0	0	0	0	0	0	0	0	0	0	0	1	0	0	0	0	0	0	0	0	0	0	0	0	0	0	0	0	0	0	0	0	0	0	0	0																											1.62	4.0136	1.45	6.2
0	1	61.91	0	0	0	0	0	0	0	0	0	0	0	0	0	0	141	122	163	110	137.608	138	102.707	10.1345	137.976	0.073148	75.6757	76	68	87	60	72.7162	73	35.2471	5.9369	72.9549	0.0810917	48.6486	0	0	0	0	0	0	0	0	0	0	0	0	0	0	0	0	0	0	0	0	0	0	0	0	0	0	0	0	0	0	2	0	0	0	0	0	0	0	0	0	0	0	0	0	0	0	0	0	0	0	0	0	0	0	0																											1.9	2.4	1	4.3
0	0	53.83	0	0	0	0	0	0	0	0	0	0	0	0	0	0	156	147	156	147	151.5	151.5	40.5	6.364	151.567	0.029703	50	93	87	93	87	90	90	18	4.2426	90.05	0.0333333	50	0	0	0	0	0	0	0	0	0	0	0	0	0	0	0	0	0	0	0	0	0	0	0	0	0	0	0	0	0	0	1	0	0	0	0	0	0	0	0	0	0	0	0	0	0	0	0	0	0	0	0	0	0	0	0																											1.27	2.9947	1.82	5.4
0	0	54.03	0	0	0	0	0	0	0	0	0	0	0	0	0	0	128	149	149	105	123.333	123	147.5	12.145	123.864	0.0928409	77.7778	84	86	86	66	77.6667	78	36.5	6.0415	77.8753	0.0733391	33.3333	0	0	0	0	0	0	0	0	0	0	0	0	0	0	0	0	0	0	0	0	0	0	0	0	0	0	0	0	0	0	1	0	0	0	0	0	0	0	0	0	0	0	0	0	0	0	0	0	0	0	0	0	0	0	0																											1.45	3.3309	1.46	5.45
0	0	54.63	0	0	0	0	0	0	0	0	0	0	0	0	0	0	155	107	163	97	128.454	126	431.273	20.7671	129.972	0.154145	63.6364	92	74	92	66	79.0909	81	72.8909	8.5376	79.5087	0.102923	63.6364	0	0	0	0	0	0	0	0	0	0	0	0	0	0	0	0	0	0	0	0	0	0	0	0	0	0	0	0	0	0	1	0	0	0	0	0	0	0	0	0	0	0	0	0	0	0	0	0	0	0	0	0	0	0	0																4.5			137.6	4.7		67					2.33	4.4391	1.86	6.07
0	1	57.87	1	0	0	0	0	0	0	2019-10-28	0	0	0	0	0	0	110	109	194	109	145.024	141.5	291.382	17.0699	146.013	0.116984	65.8537	80	57	103	53	73.4756	73.5	96.1784	9.8071	74.1193	0.132657	67.0732	0	0	0	0	0	0	0	0	0	0	0	0	0	0	0	0	0	0	0	0	0	0	0	0	0	0	0	0	0	0	1	0	0	0	0	0	0	0	0	0	0	0	0	0	0	0	0	0	0	0	0	0	0	0	0																											0.94	2.6168	2.32	5.37
0	0	54.24	0	0	0	0	0	0	0	0	0	0	0	0	0	0	138	113	156	101	126.114	125.5	139.498	11.8109	126.653	0.0925828	72.7273	90	68	94	64	78.2045	78.5	47.9339	6.9234	78.5035	0.087518	56.8182	0	0	0	0	0	0	0	0	0	0	0	0	0	0	0	0	0	0	0	0	0	0	0	0	0	0	0	0	0	0	1	0	0	0	0	0	0	0	0	0	0	0	0	0	0	0	0	0	0	0	0	0	0	0	0																											2.14	3.4038	1.38	5.77
1	0	54.42	0	0	0	0	0	0	0	0	0	0	0	0	0	0	140	153	186	135	154.385	153	235.256	15.3381	155.086	0.0954521	69.2308	70	77	103	68	82.8462	80	124.641	11.1643	83.5376	0.129472	46.1538	0	0	1	0	0	1	0	0	1	0	0	0	0	0	0	0	0	0	0	0	0	0	0	0	0	0	0	0	0	0	1	0	0	0	0	0	0	0	0	0	0	0	0	0	0	0	0	0	0	0	0	0	0	0	0																											1.89	2.389	1.31	4.57
0	1	77.89	0	0	0	0	0	0	0	0	0	0	0	0	0	0	180	160	192	126	159.417	158	311.538	17.6504	160.31	0.106005	83.3333	80	79	92	60	74	74.5	68.5455	8.2792	74.4233	0.107118	75	0	0	0	0	0	0	0	0	0	0	0	0	0	0	0	0	0	0	0	0	0	0	0	0	0	0	0	0	0	0	3	0	0	0	0	0	0	0	0	0	0	0	0	0	0	0	0	0	0	0	0	0	0	0	0																3.29			129.8	6.7		92					1.4	1.5018	1.19	4.44
0	1	55.24	0	0	0	0	0	0	0	0	0	0	0	0	0	0	163	163	216	119	169.125	170.5	945.268	30.7452	171.553	0.170049	87.5	106	91	113	80	98.875	98.5	124.982	11.1795	99.4265	0.105765	75	0	0	0	0	0	0	0	0	0	0	0	0	0	0	0	0	0	0	0	0	0	0	0	0	0	0	0	0	0	0	1	0	0	0	0	0	0	0	0	0	0	0	0	0	0	0	0	0	0	0	0	0	0	0	0																4.37			136.3	5.7		73					1.65	1.8297	0.63	5.14
0	0	54.12	0	0	0	0	0	0	0	0	0	0	0	0	0	0	114	125	140	101	120.981	121.5	66.6075	8.1613	121.251	0.066808	67.3077	60	49	90	46	70.5962	72	79.2651	8.9031	71.1446	0.124895	55.7692	0	0	0	0	0	0	0	0	0	0	0	0	0	0	0	0	0	0	0	0	0	0	0	0	0	0	0	0	0	0	1	0	0	0	0	0	0	0	0	0	0	0	0	0	0	0	0	0	0	0	0	0	0	0	0																4.2			139	5.6		68					1.19	4.6859	1.22	7.63
0	0	54.08	0	0	0	0	0	0	0	0	0	0	0	0	0	0	140	120	168	103	135.905	137	222.088	14.9026	136.707	0.108781	77.7778	80	66	102	62	80.5873	80	65.4076	8.0875	80.9857	0.0995573	39.6825	0	0	0	0	0	0	0	0	0	0	0	0	0	0	0	0	0	0	0	0	0	0	0	0	0	0	0	0	0	0	1	0	0	0	0	0	0	0	0	0	0	0	0	0	0	0	0	0	0	0	0	0	0	0	0																											1.4	3.4	1.6	5.6
0	0	53.53	0	0	0	0	0	0	0	0	0	0	0	0	0	0	116	116	116	116	116	116			116	0		79	79	79	79	79	79			79	0		0	0	0	0	0	0	0	0	0	0	0	0	0	0	0	0	0	0	0	0	0	0	0	0	0	0	0	0	0	0	1	0	0	0	0	0	0	0	0	0	0	0	0	0	0	0	0	0	0	0	0	0	0	0	0																											1.152	3.9884	1.432	5.944
0	0	54.76	0	0	0	0	0	0	0	0	0	0	0	0	0	0	159	141	182	128	151.043	151	185.781	13.6301	151.643	0.0892752	85.1064	82	75	95	59	79.7021	81	53.6485	7.3245	80.0308	0.0909157	48.9362	0	0	0	0	0	1	0	0	0	0	0	0	0	0	0	0	0	0	0	0	0	0	0	0	0	0	0	0	0	0	1	0	0	0	0	0	0	0	0	0	0	0	0	0	0	0	0	0	0	0	0	0	0	0	0																											3	3.5	0.9	5.7
0	1	53.49	0	0	0	0	0	0	0	0	0	0	0	0	0	0	130	140	140	130	136.667	140	33.3333	5.7735	136.748	0.034493	33.3333	90	100	100	90	96.6667	100	33.3333	5.7735	96.7815	0.048766	33.3333	0	0	0	0	0	0	0	0	0	0	0	0	0	0	0	0	0	0	0	0	0	0	0	0	0	0	0	0	0	0	1	0	0	0	0	0	0	0	0	0	0	0	0	0	0	0	0	0	0	0	0	0	0	0	0
0	0	53.74	0	0	0	0	0	0	0	0	0	0	0	0	0	0	152	125	169	101	138	139	218.946	14.7968	138.777	0.106262	71.4286	78	64	91	64	77.5179	77	46.4724	6.8171	77.8117	0.0871532	58.9286	0	0	0	0	0	0	0	0	0	0	0	0	0	0	0	0	0	0	0	0	0	0	0	0	0	0	0	0	0	0	1	0	0	0	0	0	0	0	0	0	0	0	0	0	0	0	0	0	0	0	0	0	0	0	0																											1.04	3.6173	1.61	5.7
0	0	54.32	0	0	0	0	0	0	0	0	0	0	0	0	0	0	145	153	159	118	144.6	146.5	142.044	11.9182	145.041	0.0781925	70	78	73	78	59	72.9	75.5	43.2111	6.5735	73.1662	0.0855444	70	0	0	0	0	0	0	0	0	0	0	0	0	0	0	0	0	0	0	0	0	0	0	0	0	0	0	0	0	0	0	1	0	0	0	0	0	0	0	0	0	0	0	0	0	0	0	0	0	0	0	0	0	0	0	0																											1.68	3.9358	1.99	6.7
0	0	59.55	0	0	0	0	0	0	0	0	0	0	0	0	0	0	120	132	158	110	134.235	135	159.191	12.6171	134.792	0.091186	82.3529	90	79	94	75	81.7059	80	28.4706	5.3358	81.8697	0.0633549	52.9412	0	0	0	0	0	0	0	0	0	0	0	0	0	0	0	0	0	0	0	0	0	0	0	0	0	0	0	0	0	0	1	0	0	0	0	0	0	0	0	0	0	0	0	0	0	0	0	0	0	0	0	0	0	0	0																											0.87	4.2991	1.53	6.23
0	0	53.41	0	0	0	0	0	0	0	0	0	0	0	0	0	0	125	120	150	104	126.35	123.5	115.952	10.7681	126.802	0.08469	60	75	75	99	60	80.35	80.5	70.838	8.4165	80.7841	0.104092	68.75	0	0	0	0	0	0	0	0	0	0	0	0	0	0	0	0	0	0	0	0	0	0	0	0	0	0	0	0	0	0	1	0	0	0	0	0	0	0	0	0	0	0	0	0	0	0	0	0	0	0	0	0	0	0	0																											0.61	2.4189	1.62	4.32
0	0	53.49	0	0	0	0	0	0	0	0	0	0	0	0	0	0	137	128	154	111	129.627	130	91.1584	9.5477	129.972	0.0729292	60.7843	79	67	95	60	76.7647	78	71.7835	8.4725	77.2217	0.109283	68.6275	0	0	0	0	0	0	0	0	0	0	0	0	0	0	0	0	0	0	0	0	0	0	0	0	0	0	0	0	0	0	1	0	0	0	0	0	0	0	0	0	0	0	0	0	0	0	0	0	0	0	0	0	0	0	0																											3.34	5.2608	1.48	8.28
0	1	53.19	0	0	0	0	0	0	0	0	0	0	0	0	0	0	167	132	188	103	137.053	134	300.265	17.3282	138.125	0.12532	70.1754	94	71	104	64	80.193	80	76.0157	8.7187	80.6573	0.107764	70.1754	0	0	0	0	0	0	0	0	0	0	0	0	0	0	0	0	0	0	0	0	0	0	0	0	0	0	0	0	0	0	1	0	0	0	0	0	0	0	0	0	0	0	0	0	0	0	0	0	0	0	0	0	0	0	0																											1.36	2.3018	0.97	3.89
0	0	53.32	0	0	0	0	0	0	0	0	0	0	0	0	0	0	149	125	170	120	137	136	139.382	11.806	137.499	0.0854024	53.5714	80	72	99	67	80.0536	80	32.5607	5.7062	80.2531	0.0706405	35.7143	0	0	0	0	0	0	0	0	0	0	0	0	0	0	0	0	0	0	0	0	0	0	0	0	0	0	0	0	0	0	1	0	0	0	0	0	0	0	0	0	0	0	0	0	0	0	0	0	0	0	0	0	0	0	0																											7.21	2.32	0.95	6.36
0	0	57.38	0	0	0	0	0	0	0	0	0	0	0	0	0	0	130	119	154	108	128.625	128.5	97.1673	9.8573	128.997	0.0761023	77.7778	70	57	94	56	75.1944	75	61.9898	7.8734	75.5998	0.103977	63.8889	0	0	0	0	0	0	0	0	0	0	0	0	0	0	0	0	0	0	0	0	0	0	0	0	0	0	0	0	0	0	1	0	0	0	0	0	0	0	0	0	0	0	0	0	0	0	0	0	0	0	0	0	0	0	0																											1.764	2.6682	1.15	4.62
0	0	52.97	0	0	0	0	0	0	0	0	0	0	0	0	0	0	134	143	143	134	138.5	138.5	40.5	6.364	138.573	0.032491	50	63	73	73	63	68	68	50	7.0711	68.1836	0.0735294	50	0	0	0	0	0	0	0	0	0	0	0	0	0	0	0	0	0	0	0	0	0	0	0	0	0	0	0	0	0	0	1	0	0	0	0	0	0	0	0	0	0	0	0	0	0	0	0	0	0	0	0	0	0	0	0
0	1	52.57	0	0	0	0	0	0	0	0	0	0	0	0	0	0	128	134	154	100	132.568	134	132.934	11.5297	133.061	0.0863825	83.7838	72	78	98	67	81.527	82	43.8143	6.6192	81.7917	0.0806403	58.1081	0	0	0	0	0	0	0	0	0	0	0	0	0	0	0	0	0	0	0	0	0	0	0	0	0	0	0	0	0	0	1	0	0	0	0	0	0	0	0	0	0	0	0	0	0	0	0	0	0	0	0	0	0	0	0																											1.3	3.0609	1.79	5.45
0	0	52.51	0	0	0	0	0	0	0	0	0	0	0	0	0	0	110	148	191	110	137.404	137.5	264.089	16.2508	138.343	0.117128	73.0769	58	66	90	42	62.4231	61	142.798	11.9498	63.535	0.189583	57.6923	0	0	0	0	0	0	0	0	0	0	0	0	0	0	0	0	0	0	0	0	0	0	0	0	0	0	0	0	0	0	1	0	0	0	0	0	0	0	0	0	0	0	0	0	0	0	0	0	0	0	0	0	0	0	0																											1.43	2.551	1.1	4.31
0	0	58.93	0	0	0	0	0	0	0	0	0	0	0	0	0	0	142	129	165	112	136.719	138	135.92	11.6585	137.207	0.0845217	87.7193	77	67	93	65	80.0175	81	40.5175	6.3653	80.2659	0.0788484	49.1228	0	1	0	0	0	0	0	0	0	0	0	0	0	0	0	0	0	0	0	0	0	0	0	0	0	0	0	0	0	0	1	0	0	0	0	0	0	0	0	0	0	0	0	0	0	0	0	0	0	0	0	0	0	0	0																											2.4	4.6	1.2	6.9
0	1	53.15	0	0	0	0	0	0	0	0	0	0	0	0	0	0	152	167	202	110	146.538	145	499.139	22.3414	148.167	0.1495	76.9231	84	79	89	64	77	77	52.48	7.2443	77.327	0.0922549	61.5385	0	0	0	0	0	0	0	0	0	0	0	0	0	0	0	0	0	0	0	0	0	0	0	0	0	0	0	0	0	0	1	0	0	0	0	0	0	0	0	0	0	0	0	0	0	0	0	0	0	0	0	0	0	0	0																											1.45	2.2309	0.93	3.82
1	1	53.07	0	1	0	0	0	0	0	0	2011-04-25	0	0	0	0	0	109	132	132	109	120.5	120.5	264.5	16.2635	121.047	0.0954357	50	59	72	72	59	65.5	65.5	84.5	9.1924	65.8217	0.0992366	50	0	0	0	0	0	0	0	0	0	0	0	0	0	0	0	0	0	0	0	0	0	0	0	0	0	0	0	0	0	0	1	0	0	0	0	0	0	0	0	0	0	0	0	0	0	0	0	0	0	0	0	0	0	0	0																											1.14	1.8318	1.15	3.5
0	0	52.34	0	0	0	0	0	0	0	0	0	0	0	0	0	0	144	147	163	109	134.974	136	140.473	11.8521	135.487	0.0872384	81.8182	98	87	98	54	80.5455	83	77.3565	8.7953	81.018	0.108485	49.3506	0	0	0	0	0	0	0	0	0	0	0	0	0	0	0	0	0	0	0	0	0	0	0	0	0	0	0	0	0	0	1	0	0	0	0	0	0	0	0	0	0	0	0	0	0	0	0	0	0	0	0	0	0	0	0																											0.85	4.8383	2.32	7.55
0	0	52.36	0	0	0	0	0	0	0	0	0	0	0	0	0	0	110	134	138	110	128.6	132	118.8	10.8995	128.969	0.0758075	40	53	80	80	53	72.6	78	127.3	11.2827	73.298	0.139002	40	0	0	0	0	0	0	0	0	0	0	0	0	0	0	0	0	0	0	0	0	0	0	0	0	0	0	0	0	0	0	1	0	0	0	0	0	0	0	0	0	0	0	0	0	0	0	0	0	0	0	0	0	0	0	0
0	1	52.13	0	0	0	0	0	0	0	0	0	0	0	0	0	0	123	112	153	87	127.088	127	109.607	10.4693	127.516	0.0820751	69.8529	67	58	88	48	76.0882	77	43.7403	6.6136	76.373	0.0866006	55.8824	0	0	0	0	0	0	0	0	0	0	0	0	0	0	0	0	0	0	0	0	0	0	0	0	0	0	0	0	0	0	1	0	0	0	0	0	0	0	0	0	0	0	0	0	0	0	0	0	0	0	0	0	0	0	0																5.1			141.7	4.7		103					2.34	2.8309	1.06	5.1
0	1	51.68	0	0	0	0	0	0	0	0	0	0	0	0	0	0	163	147	163	137	148.667	146	71	8.4261	148.879	0.0534367	66.6667	88	80	100	80	87.1111	88	35.8611	5.9884	87.2939	0.064813	55.5556	0	0	0	0	0	0	0	0	0	0	0	0	0	0	0	0	0	0	0	0	0	0	0	0	0	0	0	0	0	0	1	0	0	0	0	0	0	0	0	0	0	0	0	0	0	0	0	0	0	0	0	0	0	0	0																											1.83	2.7792	1.044	4.655
0	1	52.49	0	0	0	0	1	0	0	0	0	0	0	2004-02-27	0	0	191	111	191	103	134.951	133.5	229.825	15.16	135.79	0.11165	78.0488	102	74	110	68	86.3171	86	78.0217	8.833	86.7624	0.101706	63.4146	0	0	0	0	0	0	0	0	0	0	0	0	0	0	0	0	0	0	0	0	0	0	0	0	0	0	0	0	0	0	1	0	0	0	0	0	0	0	0	0	0	0	0	0	0	0	0	0	0	0	0	0	0	0	0																											1.36	2.7433	1.5	4.87
0	1	52.54	0	0	0	0	0	0	0	0	0	0	0	0	0	0	135	129	171	118	139.603	137	121.215	11.0098	140.03	0.078323	76.7123	88	70	88	66	76.5479	77	22.89	4.7844	76.6953	0.0620718	45.2055	0	0	0	0	0	0	0	0	0	0	0	0	0	0	0	0	0	0	0	0	0	0	0	0	0	0	0	0	0	0	1	0	0	0	0	0	0	0	0	0	0	0	0	0	0	0	0	0	0	0	0	0	0	0	0																											1.85	2.6664	1.37	4.6
0	1	52.4	0	0	0	0	0	0	0	0	0	0	0	0	0	0	180	133	181	105	142.831	141	269.424	16.4141	143.756	0.114033	78.4615	94	80	109	64	81.7692	80	78.1803	8.842	82.2386	0.107298	60	0	0	0	0	0	0	0	0	0	0	0	0	0	0	0	0	0	0	0	0	0	0	0	0	0	0	0	0	0	0	1	0	0	0	0	0	0	0	0	0	0	0	0	0	0	0	0	0	0	0	0	0	0	0	0																											2.34	3.6964	1.38	6.14
1	0	52.07	0	0	0	0	0	0	0	0	0	0	0	0	0	0	135	124	149	117	131.692	132	106.897	10.3391	132.066	0.0754297	84.6154	81	79	91	70	82.3846	85	40.0897	6.3316	82.6089	0.0738396	61.5385	0	0	0	0	0	0	0	0	0	0	0	0	0	0	0	0	0	0	0	0	0	0	0	0	0	0	0	0	0	0	1	0	0	0	0	0	0	0	0	0	0	0	0	0	0	0	0	0	0	0	0	0	0	0	0
0	1	51.55	0	0	0	0	0	0	0	0	0	0	0	0	0	0	157	124	175	115	142.362	143	202.796	14.2407	143.06	0.0991652	77.5862	77	51	98	51	76.1552	72.5	105.326	10.2629	76.8318	0.133596	67.2414	0	0	0	0	0	0	0	0	0	0	0	0	0	0	0	0	0	0	0	0	0	0	0	0	0	0	0	0	0	0	1	0	0	0	0	0	0	0	0	0	0	0	0	0	0	0	0	0	0	0	0	0	0	0	0																											1.744	3.0373	0.96	4.79
0	0	52.23	0	0	0	0	0	0	0	0	0	0	0	0	0	0	140	127	166	107	134.412	133	136.888	11.6999	134.914	0.0865318	76.4706	90	77	95	52	77.9294	78	85.5188	9.2476	78.4698	0.117967	65.8824	0	0	0	0	0	0	0	0	0	0	0	0	0	0	0	0	0	0	0	0	0	0	0	0	0	0	0	0	0	0	1	0	0	0	0	0	0	0	0	0	0	0	0	0	0	0	0	0	0	0	0	0	0	0	0																											1.56	3.0211	1.52	5.26
0	0	51.99	0	0	0	0	0	0	0	0	0	0	0	0	0	0	145	124	179	102	134.528	131.5	366.942	19.1557	135.847	0.140401	88.8889	89	63	91	63	74.8056	74	49.5325	7.0379	75.1267	0.0927672	69.4444	0	0	0	0	0	0	0	0	0	0	0	0	0	0	0	0	0	0	0	0	0	0	0	0	0	0	0	0	0	0	1	0	0	0	0	0	0	0	0	0	0	0	0	0	0	0	0	0	0	0	0	0	0	0	0																											0.82	2.4173	1.86	4.65
0	1	51.52	0	0	0	0	0	0	0	0	0	0	0	0	0	0	125	121	155	102	125.07	123	134.174	11.5833	125.596	0.0917986	64.9123	75	81	99	64	82.1404	83	63.9799	7.9987	82.5221	0.096521	57.8947	0	0	0	0	0	0	0	0	0	0	0	0	0	0	0	0	0	0	0	0	0	0	0	0	0	0	0	0	0	0	1	0	0	0	0	0	0	0	0	0	0	0	0	0	0	0	0	0	0	0	0	0	0	0	0																											1.17	2.1208	1.01	3.67
0	1	54.45	0	0	0	0	0	0	0	0	0	0	0	0	0	0	127	160	160	127	142.667	141	274.333	16.563	143.306	0.0947919	66.6667	85	86	86	76	82.3333	85	30.3333	5.5076	82.456	0.0546184	66.6667	0	0	0	0	0	0	0	0	0	0	0	0	0	0	0	0	0	0	0	0	0	0	0	0	0	0	0	0	0	0	1	0	0	0	0	0	0	0	0	0	0	0	0	0	0	0	0	0	0	0	0	0	0	0	0																											1.2	2.587	1.41	4.55
0	1	51.5	0	0	0	0	0	0	0	0	0	0	0	0	0	0	156	118	164	107	134.344	132	170.62	13.0622	134.958	0.0956981	65.625	94	80	99	75	88.5938	90	41.9264	6.4751	88.8227	0.0719361	56.25	0	0	0	0	0	0	0	0	0	0	0	0	0	0	0	0	0	0	0	0	0	0	0	0	0	0	0	0	0	0	1	0	0	0	0	0	0	0	0	0	0	0	0	0	0	0	0	0	0	0	0	0	0	0	0																											1.854	3.7373	1.26	5.84
0	1	51.8	0	1	0	0	0	1	0	0	2004-02-10	0	0	0	2004-02-10	0	110	112	136	98	112.513	112	66.0901	8.1296	112.799	0.0712712	64.8649	69	70	84	59	70.1081	69	32.8769	5.7338	70.3359	0.0806729	51.3514	0	0	0	0	0	0	0	0	0	0	0	0	0	0	0	0	0	0	0	0	0	0	0	0	0	0	0	0	0	0	1	0	0	0	0	0	0	0	0	0	0	0	0	0	0	0	0	0	0	0	0	0	0	0	0																											0.75	2.4964	1.39	4.2
0	1	58.96	0	0	0	0	0	0	0	0	0	0	0	0	0	0	80	154	195	80	139.148	139	457.195	21.3821	140.754	0.1524	86.8852	48	77	92	48	71.0984	69	71.4568	8.4532	71.5909	0.117916	52.459	0	0	0	0	0	0	0	0	0	0	0	0	0	0	0	0	0	0	0	0	0	0	0	0	0	0	0	0	0	0	1	0	0	0	0	0	0	0	0	0	0	0	0	0	0	0	0	0	0	0	0	0	0	0	0																											1.29	2.7636	1.15	4.5
0	1	50.98	0	0	0	0	0	0	0	0	0	0	0	0	0	0	103	126	126	97	110.429	109	98.9524	9.9475	110.812	0.0833985	57.1429	62	75	75	60	66.4286	65	26.9524	5.1916	66.6022	0.0723553	57.1429	0	0	0	0	0	0	0	0	0	0	0	0	0	0	0	0	0	0	0	0	0	0	0	0	0	0	0	0	0	0	1	0	0	0	0	0	0	0	0	0	0	0	0	0	0	0	0	0	0	0	0	0	0	0	0
0	0	50.93	0	0	0	0	0	0	0	0	0	0	0	0	0	0	105	105	105	105	105	105			105	0		63	63	63	63	63	63			63	0		0	0	0	0	0	0	0	0	0	0	0	0	0	0	0	0	0	0	0	0	0	0	0	0	0	0	0	0	0	0	1	0	0	0	0	0	0	0	0	0	0	0	0	0	0	0	0	0	0	0	0	0	0	0	0																5.2			142	5.7		80					1.16	3.4627	1.62	5.61
0	0	52.27	0	0	0	0	0	0	0	0	0	0	0	0	0	0	145	138	151	125	141.2	145	104.2	10.2078	141.495	0.0646613	60	73	71	111	67	78.2	71	341.2	18.4716	79.9262	0.211272	40	0	0	0	0	0	0	0	0	0	0	0	0	0	0	0	0	0	0	0	0	0	0	0	0	0	0	0	0	0	0	1	0	0	0	0	0	0	0	0	0	0	0	0	0	0	0	0	0	0	0	0	0	0	0	0
1	0	63.78	0	0	0	0	0	0	0	0	0	0	0	0	0	0	130	154	191	107	140.308	137	378.64	19.4587	141.616	0.136896	84.6154	67	68	80	46	63.7179	65	73.1026	8.55	64.2745	0.132454	66.6667	0	0	0	0	0	1	0	0	0	0	0	0	0	0	0	0	0	0	0	0	0	0	0	0	0	0	0	0	0	0	2	0	0	0	0	0	0	0	0	0	0	0	0	0	0	0	0	0	0	0	0	0	0	0	0																											2.22	3.7909	1.6	6.4
1	1	68.7	0	0	0	0	0	0	0	0	0	0	0	0	0	0	109	109	109	109	109	109			109	0		63	63	63	63	63	63			63	0		1	1	0	0	0	0	0	0	1	0	0	0	0	0	0	0	0	0	0	0	1	0	0	1	0	0	0	0	0	0	3	0	0	0	0	0	0	0	0	0	0	0	0	0	0	0	0	0	0	0	0	0	0	0	0																4.2			140	6.7		111					0.68			5.1
1	0	83.42	0	0	0	0	0	0	0	0	0	0	0	0	0	0	133	187	187	133	157.5	155	497	22.2935	158.679	0.122582	50	65	85	85	65	74.75	74.5	68.25	8.2614	75.0916	0.095713	50	0	0	0	0	0	0	1	0	0	0	0	0	0	0	0	0	0	0	0	0	0	0	0	0	0	0	0	0	0	0	4	0	0	0	0	0	0	0	0	0	0	0	0	0	0	0	0	0	0	0	0	0	0	0	0																5.21			138.3	12.9		176
1	1	74.35	0	1	0	0	1	1	0	0	2010-02-25	0	0	2009-11-28	2010-02-25	0	123	152	185	123	155.476	154	197.362	14.0486	156.079	0.0881806	71.4286	72	86	91	70	79.4762	80	38.2619	6.1856	79.7051	0.0759542	61.9048	0	0	0	0	0	0	1	0	0	0	0	0	0	0	0	0	0	0	0	0	0	0	0	0	1	0	0	0	0	0	5	0	0	0	0	0	0	0	0	0	0	0	0	0	0	0	0	0	0	0	0	0	0	0	0																											1.86	4.5864	1.91	5.54
1	0	83.77	0	0	0	0	0	0	0	0	0	0	0	0	0	0	154	113	164	113	143.154	144.5	195.095	13.9677	143.808	0.0956762	76.9231	70	49	94	49	69	68.5	106.48	10.3189	69.738	0.146645	76.9231	0	0	0	0	0	0	0	0	0	0	0	0	0	0	0	0	0	0	0	0	0	0	0	0	0	0	0	0	0	0	4	0	0	0	0	0	0	0	0	0	0	0	0	0	0	0	0	0	0	0	0	0	0	0	0																											1.86	2.8155	1.83	5.1
1	1	82.47	0	1	0	0	0	0	0	0	2014-08-05	0	0	0	0	0	128	108	152	104	130.281	130	179.951	13.4146	130.949	0.101345	84.375	70	57	85	51	64.4688	65	41.1603	6.4156	64.7773	0.097948	46.875	0	0	0	0	0	0	0	0	0	0	0	0	0	0	0	0	0	0	0	0	0	0	0	0	0	0	0	0	0	0	4	0	0	0	0	0	0	0	0	0	0	0	0	0	0	0	0	0	0	0	0	0	0	0	0																											1.35	3.1464	1.04	4.8
1	0	62.62	0	0	0	0	0	0	0	0	0	0	0	0	0	0	145	120	145	120	132.5	132.5	312.5	17.6777	133.088	0.0943396	50	90	70	90	70	80	80	200	14.1421	80.6226	0.125	50	1	0	0	0	0	1	0	0	0	0	0	0	0	0	0	0	0	0	0	0	0	0	0	1	0	0	0	0	0	0	2	0	0	0	0	0	0	0	0	0	0	0	0	0	0	0	0	0	0	0	0	0	0	0	0																											2.6	4.0518	0.9	6.15
1	0	81.47	0	0	0	0	0	0	0	0	0	0	0	0	0	0	169	135	178	111	142.286	139	374.014	19.3394	143.532	0.132644	80.9524	80	68	96	56	72.2857	71	91.5143	9.5663	72.8861	0.129151	61.9048	1	0	0	0	0	1	0	0	1	0	0	0	0	0	1	0	0	0	0	0	0	0	0	1	0	0	0	0	0	0	4	0	0	0	0	0	0	0	0	0	0	0	0	0	0	0	0	0	0	0	0	0	0	0	0																4.2			139.5	8.3		153					1.49	2.3636	1.55	4.5
1	0	71.84	0	1	0	0	0	0	0	0	2009-07-09	0	0	0	0	0	164	124	177	124	147.778	147	383.694	19.5881	148.927	0.12497	77.7778	82	60	82	60	69.7778	67	48.1944	6.9422	70.0841	0.0938005	66.6667	0	0	0	0	0	0	0	0	0	0	0	0	0	0	0	0	0	0	0	0	0	0	0	0	0	0	0	0	0	0	3	0	0	0	0	0	0	0	0	0	0	0	0	0	0	0	0	0	0	0	0	0	0	0	0																											1.4	2.62	1.28	4.7
0	0	60.75	0	0	0	0	0	0	0	0	0	0	0	0	0	0	136	137	156	111	132.919	135	111.743	10.5709	133.327	0.0784466	67.5676	77	74	84	60	73.2432	74	37.3559	6.1119	73.4909	0.0823118	54.0541	0	0	0	0	0	0	0	0	0	0	0	0	0	0	0	0	0	0	0	0	0	0	0	0	0	0	0	0	0	0	2	0	0	0	0	0	0	0	0	0	0	0	0	0	0	0	0	0	0	0	0	0	0	0	0																											0.79	3.4459	2.26	6.07
1	1	72.71	0	0	0	0	0	0	0	0	0	0	0	0	0	0	131	129	131	129	130	130	2	1.4142	130.004	0.00769231	0	73	67	73	67	70	70	18	4.2426	70.0643	0.0428571	50	0	1	0	0	0	0	0	0	0	0	0	0	0	0	0	0	0	0	0	0	0	0	0	0	0	0	0	0	0	0	3	0	0	0	0	0	0	0	0	0	0	0	0	0	0	0	0	0	0	0	0	0	0	0	0																4.29			135.9	4.7		79					1.63	2.9782	0.87	5.91
1	1	76.25	0	0	0	0	0	0	0	0	0	0	0	0	0	0	140	139	157	132	141.571	140	65.9524	8.1211	141.771	0.0531088	57.1429	73	76	81	72	76	75	11.3333	3.3665	76.0639	0.0410102	28.5714	0	0	0	0	0	0	0	0	0	0	0	0	0	0	0	0	0	0	0	0	0	0	0	0	0	0	0	0	0	0	3	0	0	0	0	0	0	0	0	0	0	0	0	0	0	0	0	0	0	0	0	0	0	0	0																											3.03	1.9527	1.15	5.11
0	0	72.23	0	0	0	0	0	0	0	0	0	0	0	0	0	0	142	141	153	107	134.6	136	222.267	14.9086	135.341	0.105078	80	78	72	80	50	67.8	68.5	99.7333	9.9867	68.4587	0.139737	70	0	0	0	0	0	0	0	0	0	0	0	0	0	0	0	0	0	0	0	0	0	0	0	0	0	0	0	0	0	0	3	0	0	0	0	0	0	0	0	0	0	0	0	0	0	0	0	0	0	0	0	0	0	0	0																5.1			139	7.9		96					1.09	4.503	0.91	5.1
0	0	64.27	0	0	0	0	0	0	0	0	0	0	0	0	0	0	176	153	195	113	153.853	153	337.829	18.3801	154.933	0.118666	77.3333	95	80	111	56	83.88	84	118.918	10.9049	84.5765	0.129137	60	0	0	0	0	0	0	1	0	0	0	0	0	0	0	0	0	0	0	0	0	0	0	0	0	0	0	0	0	0	0	2	0	0	0	0	0	0	0	0	0	0	0	0	0	0	0	0	0	0	0	0	0	0	0	0																											1.43	1.6836	1.52	4.32
1	1	79.12	0	0	0	0	0	0	0	0	0	0	0	0	0	0	120	130	130	120	125	125	50	7.0711	125.1	0.04	50	80	80	80	80	80	80	0	0	80	0	0	0	0	0	0	0	1	0	0	0	0	0	0	0	0	0	0	0	0	0	0	0	0	0	0	0	0	0	0	0	0	3	0	0	0	0	0	0	0	0	0	0	0	0	0	0	0	0	0	0	0	0	0	0	0	0																											0.616	2.87	1.12	4.27
1	0	88.66	0	0	0	0	0	0	0	0	0	0	0	0	0	0	180	107	180	90	124.69	119	426.65	20.6555	126.331	0.162774	68.9655	78	52	88	50	62.5862	60	80.3227	8.9623	63.2027	0.140709	44.8276	0	0	0	0	0	0	0	0	0	0	0	0	0	0	0	0	0	0	0	0	0	0	0	0	0	0	0	0	0	0	4	0	0	0	0	0	0	0	0	0	0	0	0	0	0	0	0	0	0	0	0	0	0	0	0
1	0	67.35	0	1	0	0	0	1	0	0	2003-11-19	0	0	0	2003-11-19	0	144	144	144	144	144	144			144	0		76	76	76	76	76	76			76	0		0	0	0	0	0	0	1	0	0	0	0	0	0	0	0	0	0	0	0	0	0	0	0	0	0	0	0	0	0	0	2	0	0	0	0	0	0	0	0	0	0	0	0	0	0	0	0	0	0	0	0	0	0	0	0																3			134	1.8		72
0	0	64.96	0	0	0	0	0	0	0	0	0	0	0	0	0	0	140	169	189	111	153.385	152.5	395.653	19.891	154.644	0.128428	76.9231	74	75	104	50	68.4808	67	95.7839	9.7869	69.1633	0.141534	48.0769	0	0	0	0	0	0	0	0	0	0	0	0	0	0	0	0	0	0	0	0	0	0	0	0	0	0	0	0	0	0	2	0	0	0	0	0	0	0	0	0	0	0	0	0	0	0	0	0	0	0	0	0	0	0	0																											1.7	4.1	1.9	6.8
0	0	73.35	0	0	0	0	0	0	0	0	0	0	0	0	0	0	156	140	209	98	140.603	140	414.208	20.3521	142.044	0.143495	84.4828	70	73	91	51	65.6207	64	59.5378	7.7161	66.065	0.116568	68.9655	0	0	0	0	0	0	0	0	0	0	0	0	0	0	0	0	0	0	0	0	0	0	0	0	0	0	0	0	0	0	3	0	0	0	0	0	0	0	0	0	0	0	0	0	0	0	0	0	0	0	0	0	0	0	0																											2.2	3.2	1.3	5.5
1	0	84.68	0	0	0	0	0	0	0	0	0	0	0	0	0	0	146	143	162	127	146.5	146	74.3649	8.6235	146.747	0.0580838	68.4211	50	55	79	46	56.7105	56	50.6977	7.1202	57.1441	0.123891	47.3684	0	0	0	0	0	0	0	0	0	0	0	0	0	0	0	0	0	0	0	0	0	0	0	0	0	0	0	0	0	0	4	0	0	0	0	0	0	0	0	0	0	0	0	0	0	0	0	0	0	0	0	0	0	0	0
0	0	64.94	0	0	1	0	0	0	0	0	0	2018-08-20	0	0	0	0	170	162	170	130	151.25	152.5	328.917	18.1361	152.063	0.103843	75	80	75	86	75	80.25	80	20.25	4.5	80.3446	0.0485622	50	0	0	0	0	0	0	0	0	0	0	0	0	0	0	0	0	0	0	0	0	0	0	0	0	0	0	0	0	0	0	2	0	0	0	0	0	0	0	0	0	0	0	0	0	0	0	0	0	0	0	0	0	0	0	0																											2.09	2.4155	1.55	5.36
1	1	70.83	0	0	0	0	0	0	0	0	0	0	0	0	0	0	137	95	152	95	122.5	121.5	167.357	12.9367	123.168	0.104544	74	76	44	83	44	63.38	62	86.0363	9.2756	64.0417	0.144878	58	0	0	0	0	0	0	0	0	0	0	0	0	0	0	0	0	0	0	0	0	0	0	0	0	0	0	0	0	0	0	3	0	0	0	0	0	0	0	0	0	0	0	0	0	0	0	0	0	0	0	0	0	0	0	0																4.3			140	10.7		136					1.87	1.3118	0.87	3
1	1	69.1	0	0	0	0	0	0	0	0	0	0	0	0	0	0	131	131	156	89	118.839	121	212.54	14.5787	119.701	0.120682	74.1935	75	90	90	53	72	74	105.467	10.2697	72.7053	0.140315	51.6129	0	0	0	0	0	0	0	0	0	0	0	0	0	0	0	0	0	0	0	0	0	0	0	0	0	0	0	0	0	0	2	0	0	0	0	0	0	0	0	0	0	0	0	0	0	0	0	0	0	0	0	0	0	0	0																											1.5	2	1.5	4
1	0	72.95	0	0	0	0	0	0	0	0	0	0	0	0	0	0	136	117	166	112	136.37	134.5	161.445	12.7061	136.95	0.0923068	85.1852	72	68	82	52	67.6481	68	31.6286	5.6239	67.8772	0.0823616	48.1481	0	0	0	0	0	0	0	0	0	0	0	0	0	0	0	0	0	0	0	0	0	0	0	0	0	0	0	0	0	0	3	0	0	0	0	0	0	0	0	0	0	0	0	0	0	0	0	0	0	0	0	0	0	0	0																											1.73	3.1618	1.77	5.64
1	1	68.5	0	0	0	0	0	0	0	0	0	0	0	0	0	0	155	86	159	86	133.472	136.5	312.999	17.6918	134.607	0.130696	77.7778	71	50	87	50	65.0278	64	62.2563	7.8903	65.4915	0.11964	58.3333	0	0	0	0	0	0	0	0	0	0	0	0	0	0	0	0	0	0	0	0	0	0	0	0	0	0	0	0	0	0	2	0	0	0	0	0	0	0	0	0	0	0	0	0	0	0	0	0	0	0	0	0	0	0	0																5.1			141	5.7		91					1.23	2.4091	1.09	4.6		6.8
1	0	67.79	0	0	0	0	0	0	0	0	0	0	0	0	0	0	133	137	137	119	128.5	131	53.5	7.3144	128.673	0.0519617	50	70	65	70	49	61.1667	62	52.9667	7.2778	61.5264	0.108617	66.6667	0	0	0	0	0	0	0	0	0	0	0	0	0	0	0	0	0	0	0	0	0	0	0	0	0	0	0	0	0	0	2	0	0	0	0	0	0	0	0	0	0	0	0	0	0	0	0	0	0	0	0	0	0	0	0																											1.13	2.7536	2.27	4.82
1	0	72.2	0	0	0	0	0	0	0	0	0	0	0	0	0	0	156	130	190	123	145.823	146	177.001	13.3042	146.418	0.0904965	80.6452	71	58	89	46	66.5484	67	61.137	7.819	66.9988	0.116542	64.5161	0	0	0	0	0	0	0	0	0	0	0	0	0	0	0	0	0	0	0	0	0	0	0	0	0	0	0	0	0	0	3	0	0	0	0	0	0	0	0	0	0	0	0	0	0	0	0	0	0	0	0	0	0	0	0																4.45			137.2	8		97					2.7	2.6	1.4	5.2
0	1	70.92	0	0	0	0	0	0	0	0	0	0	0	0	0	0	119	153	164	105	133.058	133	178.879	13.3746	133.719	0.0997858	82.6087	61	72	86	53	70.4348	71	43.6611	6.6077	70.7396	0.0931301	47.8261	0	0	0	0	0	0	0	0	0	0	0	0	0	0	0	0	0	0	0	0	0	0	0	0	0	0	0	0	0	0	3	0	0	0	0	0	0	0	0	0	0	0	0	0	0	0	0	0	0	0	0	0	0	0	0																3.8			143	7.2		104					0.8	1.8	1.9	4.1
0	0	63.96	0	0	0	0	0	0	0	0	0	0	0	0	0	0	139	149	171	115	138.562	135	209.777	14.4837	139.306	0.10381	72.6027	72	72	86	41	71.5479	72	61.64	7.8511	71.9716	0.108978	53.4247	0	0	0	0	0	0	0	0	0	0	0	0	0	0	0	0	0	0	0	0	0	0	0	0	0	0	0	0	0	0	2	0	0	0	0	0	0	0	0	0	0	0	0	0	0	0	0	0	0	0	0	0	0	0	0																											2.25	1.69	1.66	6.23
1	0	74.73	0	0	0	0	0	0	0	0	0	0	0	0	0	0	151	144	151	144	147.5	147.5	24.5	4.9497	147.542	0.0237288	50	91	78	91	78	84.5	84.5	84.5	9.1924	84.7496	0.0769231	50	0	0	0	0	0	0	0	0	0	0	0	0	0	0	0	0	0	0	0	0	0	0	0	0	0	0	0	0	0	0	3	0	0	0	0	0	0	0	0	0	0	0	0	0	0	0	0	0	0	0	0	0	0	0	0																5.2			135.8	4.6		59					1.23			4.64
0	1	59.95	0	0	0	0	0	0	0	0	0	0	0	0	0	0	151	131	152	110	131.884	132	96.01	9.7985	132.239	0.0734273	60.4651	90	70	90	57	76.907	77	74.8007	8.6487	77.3805	0.111142	39.5349	0	0	0	0	0	0	0	0	0	0	0	0	0	0	0	0	0	0	0	0	0	0	0	0	0	0	0	0	0	0	1	0	0	0	0	0	0	0	0	0	0	0	0	0	0	0	0	0	0	0	0	0	0	0	0																											1.6	1.9827	0.99	3.7
1	1	73.93	0	1	0	0	0	1	0	0	2006-08-01	0	0	0	2006-08-01	0	150	123	150	123	136.5	136.5	364.5	19.0919	137.166	0.0989011	50	77	66	77	66	71.5	71.5	60.5	7.7782	71.7112	0.0769231	50	0	0	0	0	0	0	0	0	0	0	0	0	0	0	0	0	0	0	0	0	0	0	0	0	0	0	0	0	0	0	3	0	0	0	0	0	0	0	0	0	0	0	0	0	0	0	0	0	0	0	0	0	0	0	0
1	1	73.47	0	0	0	0	0	0	0	0	0	0	0	0	0	0	135	110	135	101	120.167	122.5	160.567	12.6715	120.722	0.0962616	66.6667	64	50	64	46	54.5	53.5	45.5	6.7454	54.8468	0.112984	66.6667	0	1	0	0	0	0	0	0	0	0	0	0	0	0	0	0	0	0	0	0	0	0	0	0	0	0	0	0	0	0	3	0	0	0	0	0	0	0	0	0	0	0	0	0	0	0	0	0	0	0	0	0	0	0	0																											2.69			7.57
1	1	81.3	0	0	0	0	0	0	0	0	0	0	0	0	0	0	156	156	156	156	156	156			156	0		59	59	59	59	59	59			59	0		0	0	0	0	0	0	0	0	0	0	0	0	0	0	0	0	0	0	0	0	0	0	0	0	0	0	0	0	0	0	4	0	0	0	0	0	0	0	0	0	0	0	0	0	0	0	0	0	0	0	0	0	0	0	0																3.6			138	18.7		161
1	1	84.97	0	0	0	0	0	0	0	0	0	0	0	0	0	0	182	132	182	126	160.9	164.5	361.878	19.0231	161.909	0.112162	60	84	59	90	57	74	75	102	10.0995	74.6177	0.129476	40	0	0	0	0	0	1	0	0	0	0	0	0	0	0	0	0	0	0	0	0	0	0	0	0	0	0	0	0	0	0	4	0	0	0	0	0	0	0	0	0	0	0	0	0	0	0	0	0	0	0	0	0	0	0	0																											0.78			3.01
0	0	72	0	0	0	0	0	0	0	0	0	0	0	0	0	0	132	168	173	110	138.677	139	204.035	14.2841	139.399	0.102207	75.3846	65	81	82	54	67.3385	67	48.4149	6.9581	67.6915	0.102532	53.8462	0	0	0	0	0	0	0	0	0	0	0	0	0	1	0	0	0	0	0	0	0	0	0	0	0	0	0	0	0	0	3	0	0	0	0	0	0	0	0	0	0	0	0	0	0	0	0	0	0	0	0	0	0	0	0																											1.61	4.6182	1.15	6.5
1	1	65.13	0	1	0	0	0	1	0	0	2010-11-29	0	0	0	2010-11-29	0	137	107	152	106	129.706	135	188.971	13.7467	130.39	0.102819	82.3529	72	68	91	61	72.5882	72	52.8824	7.272	72.9303	0.0971907	64.7059	0	0	0	0	0	0	0	0	0	0	0	0	0	0	0	0	0	0	0	0	0	0	0	0	0	0	0	0	0	0	2	0	0	0	0	0	0	0	0	0	0	0	0	0	0	0	0	0	0	0	0	0	0	0	0																											1.07	2.8636	1.42	4.72
1	1	76.9	1	0	0	0	0	0	0	2004-10-12	0	0	0	0	0	0	158	146	170	146	158	158	144	12	158.304	0.0620124	66.6667	63	74	76	63	71	74	49	7	71.2297	0.0804997	33.3333	0	1	0	0	0	0	0	0	0	0	0	0	0	0	0	0	0	0	0	0	0	0	0	0	1	0	0	0	0	0	5	0	0	0	0	0	0	0	0	0	0	0	0	0	0	0	0	0	0	0	0	0	0	0	0																3.5			142.7	6		76
0	0	72.89	0	0	0	0	0	0	0	0	0	0	0	0	0	0	154	137	185	106	133.522	132	212.518	14.578	134.304	0.108387	73.913	76	74	87	46	65.2029	63	91.2818	9.5541	65.8891	0.145464	63.7681	0	0	0	0	0	0	0	0	0	0	0	0	0	0	0	0	0	0	0	0	0	0	0	0	0	0	0	0	0	0	3	0	0	0	0	0	0	0	0	0	0	0	0	0	0	0	0	0	0	0	0	0	0	0	0																											1.55	3.2357	1.16	5.11
0	0	60.11	0	0	0	0	0	0	0	0	0	0	0	0	0	0	145	134	178	119	141.641	142	143.683	11.9868	142.142	0.0841666	75	82	73	96	57	74.9891	74	56.846	7.5396	75.3631	0.0999951	48.913	0	0	0	0	0	0	0	0	0	0	0	0	0	0	0	0	0	0	0	0	0	0	0	0	0	0	0	0	0	0	2	0	0	0	0	0	0	0	0	0	0	0	0	0	0	0	0	0	0	0	0	0	0	0	0																											1.08	3.2895	1.31	6.7
1	0	81.65	0	0	0	0	0	0	0	0	0	0	0	0	0	0	138	108	185	108	141.396	139	217.321	14.7418	142.148	0.103271	81.1321	70	58	87	51	66.3208	66	77.6836	8.8138	66.8929	0.131637	71.6981	0	0	0	0	0	0	0	0	0	0	0	0	0	0	0	0	0	0	0	0	0	0	0	0	0	0	0	0	0	0	4	0	0	0	0	0	0	0	0	0	0	0	0	0	0	0	0	0	0	0	0	0	0	0	0																											2.3	3.2991	1.4	5.46
1	0	74.4	0	0	0	0	0	0	0	0	0	0	0	0	0	0	138	118	177	118	149.021	150	213.543	14.6131	149.721	0.0970118	78.7234	70	43	97	43	70.1489	68	121.434	11.0197	70.991	0.15541	61.7021	0	0	0	0	0	0	0	0	0	0	0	0	0	0	0	0	0	0	0	0	0	0	0	0	0	0	0	0	0	0	3	0	0	0	0	0	0	0	0	0	0	0	0	0	0	0	0	0	0	0	0	0	0	0	0																											1.34	4.2309	1.39	6.23
0	0	60.49	0	0	0	0	0	0	0	0	0	0	0	0	0	0	135	144	152	103	129.925	131	127.434	11.2887	130.408	0.0862348	77.6119	76	74	93	52	67.4925	67	53.4962	7.3141	67.8818	0.107557	59.7015	0	0	0	0	0	0	0	0	0	0	0	0	0	0	0	0	0	0	0	0	0	0	0	0	0	0	0	0	0	0	2	0	0	0	0	0	0	0	0	0	0	0	0	0	0	0	0	0	0	0	0	0	0	0	0																3.7			142	6.8		67					1.09	2.5482	1.3	5.68
0	0	64.16	0	0	0	0	0	0	0	0	0	0	0	0	0	0	160	116	168	106	134.96	136.5	270.651	16.4515	135.939	0.120674	72	77	51	87	51	69.34	71	71.1269	8.4337	69.8408	0.120405	58	0	0	0	0	0	0	0	0	0	0	0	0	0	0	0	0	0	0	0	0	0	0	0	0	0	0	0	0	0	0	2	0	0	0	0	0	0	0	0	0	0	0	0	0	0	0	0	0	0	0	0	0	0	0	0																											2.32	2.9355	1.11	5.1
1	0	66.83	1	0	0	0	0	0	0	2014-09-16	0	0	0	0	0	0	111	142	162	100	129.024	130.5	249.341	15.7905	129.964	0.120919	76.1905	61	69	84	54	69	68	51.7073	7.1908	69.3648	0.102966	71.4286	0	0	0	0	0	0	0	0	0	0	0	0	0	0	0	0	0	0	0	0	0	0	0	0	0	0	0	0	0	0	2	0	0	0	0	0	0	0	0	0	0	0	0	0	0	0	0	0	0	0	0	0	0	0	0																											1.77	4.08	1.16	3.64
1	0	59.95	0	0	0	0	0	0	0	0	0	0	0	0	0	0	128	112	152	100	124.457	124	152.698	12.3571	125.055	0.0982034	76.087	67	72	88	59	74.1522	74.5	33.9986	5.8308	74.3761	0.0777739	41.3043	0	0	0	0	0	0	0	0	0	0	0	0	0	0	0	0	0	0	0	0	0	0	0	0	0	0	0	0	0	0	1	0	0	0	0	0	0	0	0	0	0	0	0	0	0	0	0	0	0	0	0	0	0	0	0																											1.17	3.4645	1.44	5.8
0	0	62.55	0	0	0	0	0	0	0	0	0	0	0	0	0	0	146	117	175	103	132.524	134	256.382	16.0119	133.472	0.11986	84.127	88	65	92	52	72.9365	74	91.7056	9.5763	73.5526	0.13025	52.381	0	0	0	0	0	0	0	0	0	0	0	0	0	0	0	0	0	0	0	0	0	0	0	0	0	0	0	0	0	0	2	0	0	0	0	0	0	0	0	0	0	0	0	0	0	0	0	0	0	0	0	0	0	0	0																											1.01	3.5609	0.93	4.95
1	0	70.69	0	0	0	0	0	0	0	0	0	0	0	0	0	0	190	121	190	91	133.454	129	703.873	26.5306	135.831	0.189547	90.9091	110	78	110	62	81	78	174	13.1909	81.9706	0.155272	81.8182	0	0	0	0	0	0	0	0	0	0	0	0	0	0	0	0	0	0	0	0	0	0	0	0	0	0	0	0	0	0	3	0	0	0	0	0	0	0	0	0	0	0	0	0	0	0	0	0	0	0	0	0	0	0	0																5			137	6		85					1.52			5.7
0	0	74.74	0	1	0	0	0	1	0	0	2011-03-18	0	0	0	2011-03-18	0	146	130	178	98	121.027	121	168.269	12.9719	121.711	0.106465	72	75	63	76	45	59.8533	61	49.235	7.0168	60.2578	0.116448	56	0	0	0	0	0	0	0	0	0	0	0	0	0	0	0	0	0	0	0	0	0	0	0	0	0	0	0	0	0	0	3	0	0	0	0	0	0	0	0	0	0	0	0	0	0	0	0	0	0	0	0	0	0	0	0																											1.29	3.0255	1.74	5.36
1	0	76.27	0	0	0	0	0	0	0	0	0	0	0	0	0	0	136	140	171	108	129.924	128	228.148	15.1046	130.783	0.115155	84.9057	71	60	78	55	66.9245	67	32.225	5.6767	67.1603	0.0840184	62.2642	0	0	0	0	0	0	0	0	0	0	0	0	0	0	0	0	0	0	0	0	0	0	0	0	0	0	0	0	0	0	3	0	0	0	0	0	0	0	0	0	0	0	0	0	0	0	0	0	0	0	0	0	0	0	0																											1.2	2.8	1.3	4.6
1	0	74.18	0	0	0	0	0	0	0	0	0	0	0	0	0	0	126	146	203	111	147.853	148	308.553	17.5657	148.862	0.117045	73.5294	72	55	110	45	71.1176	70	156.228	12.4991	72.1758	0.173149	55.8824	0	0	0	0	0	0	0	0	0	0	0	0	0	0	0	0	0	0	0	0	0	0	0	0	0	0	0	0	0	0	3	0	0	0	0	0	0	0	0	0	0	0	0	0	0	0	0	0	0	0	0	0	0	0	0																5.42			140.6	8.5		80					1.64	3.4745	1.41	5.63
1	0	80.8	0	0	0	0	0	0	0	0	0	0	0	0	0	0	150	126	173	87	143.608	145	319.908	17.886	144.703	0.123757	88.6076	56	72	105	56	84.1139	84	116.153	10.7775	84.7929	0.127316	67.0886	0	1	0	0	0	1	0	0	0	0	0	0	0	1	0	0	0	0	0	0	0	0	0	0	0	0	0	0	0	0	4	0	0	0	0	0	0	0	0	0	0	0	0	0	0	0	0	0	0	0	0	0	0	0	0																											1	3.9392	2.02	6.42
1	1	77.36	0	0	0	0	0	0	0	0	0	0	0	0	0	0	131	150	150	131	140.5	140.5	180.5	13.435	140.821	0.0676157	50	69	87	87	69	78	78	162	12.7279	78.5175	0.115385	50	0	0	0	0	0	1	0	0	0	0	0	0	0	0	0	0	0	0	0	0	0	0	0	0	0	0	0	0	0	0	3	0	0	0	0	0	0	0	0	0	0	0	0	0	0	0	0	0	0	0	0	0	0	0	0																5.1			144	6		137					1.9			5.96		5.2
0	0	70.52	0	0	1	0	0	0	0	0	0	2019-03-05	0	0	0	0	158	155	167	117	143.071	145	210.687	14.5151	143.754	0.0977628	78.5714	67	75	81	57	66	66	47.0769	6.8613	66.3303	0.100177	64.2857	0	0	0	0	0	0	0	0	0	0	0	0	0	0	0	0	0	0	0	0	0	0	0	0	0	0	0	0	0	0	3	0	0	0	0	0	0	0	0	0	0	0	0	0	0	0	0	0	0	0	0	0	0	0	0																											0.38	2.5791	2.28	5.2
1	1	59.31	0	0	0	0	0	0	0	0	0	0	0	0	0	0	146	108	161	106	132.64	134	244.49	15.6362	133.522	0.115503	76	57	59	71	47	56.48	57	25.4267	5.0425	56.6957	0.0874753	44	0	0	0	0	0	0	0	0	0	0	0	0	0	0	0	0	0	0	0	0	0	0	0	0	0	0	0	0	0	0	1	0	0	0	0	0	0	0	0	0	0	0	0	0	0	0	0	0	0	0	0	0	0	0	0																											2.12			5.2
1	1	75.03	1	0	0	0	0	0	0	2010-06-28	0	0	0	0	0	0	187	170	187	140	163.242	160	208.439	14.4374	163.86	0.0870913	72.7273	102	67	102	55	71.0909	68	118.085	10.8667	71.8918	0.150523	60.6061	0	0	0	0	0	0	0	0	0	0	0	0	0	0	0	0	0	0	0	0	0	0	0	0	0	0	0	0	0	0	3	0	0	0	0	0	0	0	0	0	0	0	0	0	0	0	0	0	0	0	0	0	0	0	0																											1.65	4.1196	1.04	5.92
1	0	88.39	0	0	0	0	0	0	0	0	0	0	0	0	0	0	154	136	192	101	140.645	143	485.303	22.0296	142.305	0.154085	87.0968	71	62	84	56	67.7097	66	55.1462	7.4261	68.1026	0.107891	70.9677	0	0	0	0	0	1	0	0	1	0	0	0	0	0	0	0	0	0	0	0	0	0	0	0	0	0	0	0	0	0	4	0	0	0	0	0	0	0	0	0	0	0	0	0	0	0	0	0	0	0	0	0	0	0	0																3.84			136	2.9		61					1.26	1.6909	1.2	4.47
1	1	77.99	0	0	0	0	0	0	0	0	0	0	0	0	0	0	153	123	153	106	128.333	130.5	105.589	10.2756	128.736	0.0792314	75	67	53	70	46	59.8333	60	39.1206	6.2546	60.1526	0.10344	58.3333	0	0	0	0	0	0	0	0	0	0	0	0	0	0	0	0	0	0	0	0	0	0	0	0	0	0	0	0	0	0	3	0	0	0	0	0	0	0	0	0	0	0	0	0	0	0	0	0	0	0	0	0	0	0	0																											1.33	3.2255	0.97	4.8
1	1	74.87	0	0	0	0	0	0	0	0	0	0	0	0	0	0	146	135	181	88	123.784	121.5	436.747	20.8985	125.512	0.167686	79.7297	78	75	98	47	67	64	99.3151	9.9657	67.7272	0.147733	54.0541	0	0	0	0	0	0	0	0	0	0	0	0	0	0	0	0	0	0	0	0	0	0	0	0	0	0	0	0	0	0	3	0	0	0	0	0	0	0	0	0	0	0	0	0	0	0	0	0	0	0	0	0	0	0	0																											1.27	3.2147	1.24	5.04
0	0	74.81	0	0	0	0	0	0	0	0	0	0	0	0	0	0	111	129	158	109	128.051	126	150.787	12.2795	128.624	0.094658	71.7949	72	74	84	52	71.0513	73	32.471	5.6983	71.2736	0.0791654	48.7179	0	0	0	0	0	0	0	0	0	0	0	0	0	0	0	0	0	0	0	0	0	0	0	0	0	0	0	0	0	0	3	0	0	0	0	0	0	0	0	0	0	0	0	0	0	0	0	0	0	0	0	0	0	0	0																											1.58	3	1.3	5.1
1	0	72.04	0	0	0	0	0	0	0	0	0	0	0	0	0	0	141	141	141	141	141	141			141	0		64	64	64	64	64	64			64	0		0	0	0	0	0	0	0	0	0	0	0	0	0	0	0	0	0	0	0	0	0	0	0	0	0	0	0	0	0	0	3	0	0	0	0	0	0	0	0	0	0	0	0	0	0	0	0	0	0	0	0	0	0	0	0																3.77			144.6	5.5		84					1.1	1.5464	1.95	6.61
0	0	71.51	0	0	0	0	0	0	0	0	0	0	0	0	0	0	159	177	177	120	150.25	152	578.25	24.0468	151.686	0.138603	75	62	80	80	60	66	62	88	9.3808	66.4981	0.123091	25	1	1	0	0	0	1	0	0	1	0	0	0	0	0	0	0	0	0	1	0	0	1	0	0	0	0	0	0	0	0	4	0	0	0	0	0	0	0	0	0	0	0	0	0	0	0	0	0	0	0	0	0	0	0	0
0	0	59.22	0	0	0	0	0	0	0	0	0	0	0	0	0	0	113	151	171	113	139.577	137	186.094	13.6416	140.216	0.0958376	80.7692	68	71	77	58	66.0385	65.5	33.9585	5.8274	66.2852	0.0865287	65.3846	0	0	0	0	0	0	0	0	0	0	0	0	0	0	0	0	0	0	0	0	0	0	0	0	0	0	0	0	0	0	1	0	0	0	0	0	0	0	0	0	0	0	0	0	0	0	0	0	0	0	0	0	0	0	0																											1.5	2.6	1.6	4.9
1	1	76.93	0	0	0	0	0	0	0	0	0	0	0	0	0	0	191	133	191	104	150.353	144	474.743	21.7886	151.832	0.140589	76.4706	92	78	98	53	69.7059	69	168.721	12.9892	70.8358	0.18078	88.2353	0	0	0	0	0	0	0	0	1	0	0	0	0	0	0	0	0	0	0	0	0	0	0	0	0	0	0	0	0	0	3	0	0	0	0	0	0	0	0	0	0	0	0	0	0	0	0	0	0	0	0	0	0	0	0																4.2			138	6.3		117					3.8	2.3109	1.24	5.48
1	1	59.77	0	0	0	0	0	0	0	0	0	0	0	0	0	0	116	110	171	105	133.647	130	467.743	21.6274	135.284	0.156993	64.7059	76	75	107	67	81.7647	80	89.1912	9.4441	82.2764	0.112055	64.7059	0	0	0	0	0	0	0	0	0	0	0	0	0	0	0	0	0	0	0	0	0	0	0	0	0	0	0	0	0	0	1	0	0	0	0	0	0	0	0	0	0	0	0	0	0	0	0	0	0	0	0	0	0	0	0
1	0	95.52	0	0	0	0	0	0	0	0	0	0	0	0	0	0	136	152	152	136	144	144	64	8	144.148	0.0453609	66.6667	70	78	78	67	71.6667	70	32.3333	5.6862	71.8169	0.0647832	33.3333	0	0	0	0	0	0	0	0	0	0	0	0	0	0	0	0	0	0	0	0	0	0	0	0	0	0	0	0	0	0	4	0	0	0	0	0	0	0	0	0	0	0	0	0	0	0	0	0	0	0	0	0	0	0	0
1	0	66.61	1	0	0	0	0	0	0	2013-09-24	0	0	0	0	0	0	183	128	200	118	148.111	147	306.262	17.5003	149.125	0.117215	79.3651	79	56	91	46	64.8889	64	91.6165	9.5717	65.58	0.146333	71.4286	0	0	0	0	0	0	0	0	0	0	0	0	0	0	0	0	0	0	0	0	0	0	0	0	0	0	0	0	0	0	2	0	0	0	0	0	0	0	0	0	0	0	0	0	0	0	0	0	0	0	0	0	0	0	0																											1.17	2.4908	1.62	4.65
0	0	71.06	0	0	0	0	0	0	0	0	0	0	0	0	0	0	182	146	182	114	140.548	140	215.571	14.6823	141.294	0.103214	64.2857	79	65	85	56	67.7143	66	49.5749	7.0409	68.0707	0.102735	64.2857	0	0	0	0	0	0	0	0	0	0	0	0	0	0	0	0	0	0	0	0	0	0	0	0	0	0	0	0	0	0	3	0	0	0	0	0	0	0	0	0	0	0	0	0	0	0	0	0	0	0	0	0	0	0	0																											1.97	3.8545	1.35	6.1
0	0	74.98	0	0	0	0	0	0	0	0	0	0	0	0	0	0	134	146	190	108	144.492	143	297.738	17.2551	145.502	0.118467	74.6032	66	66	100	51	66.1905	66	101.06	10.0529	66.9375	0.150667	55.5556	0	0	0	0	0	0	0	0	0	0	0	0	0	0	0	0	0	0	0	0	0	0	0	0	0	0	0	0	0	0	3	0	0	0	0	0	0	0	0	0	0	0	0	0	0	0	0	0	0	0	0	0	0	0	0																											1.16	3.2927	1.38	5.2
0	0	78.66	0	0	0	0	1	0	0	0	0	0	0	2009-09-15	0	0	165	94	173	94	145.607	148.5	385.581	19.6362	146.878	0.132427	78.5714	63	51	92	51	66.1071	65	90.914	9.5349	66.7669	0.141635	78.5714	0	0	0	0	0	0	0	0	0	0	0	0	1	0	0	0	0	0	0	0	0	0	0	0	0	0	0	0	0	0	3	0	0	0	0	0	0	0	0	0	0	0	0	0	0	0	0	0	0	0	0	0	0	0	0																4.28			139	3.9		72
0	0	75.52	0	0	0	0	0	0	0	0	0	0	0	0	0	0	135	143	143	130	137.5	138.5	37.6667	6.1373	137.603	0.0386551	75	65	68	68	64	66.25	66.5	4.25	2.0616	66.2741	0.0269488	0	0	0	0	0	0	0	0	0	0	0	0	0	0	0	0	0	0	0	0	0	0	0	0	0	0	0	0	0	0	0	3	0	0	0	0	0	0	0	0	0	0	0	0	0	0	0	0	0	0	0	0	0	0	0	0																4.4			140.2	3.4		72					2.48
1	0	79.54	0	0	0	0	0	0	0	0	0	0	0	0	0	0	116	116	181	108	145.182	147.5	452.822	21.2796	146.663	0.143202	81.8182	67	56	88	53	72.0909	72.5	93.3247	9.6605	72.7061	0.130923	77.2727	0	0	0	0	0	1	0	0	1	0	0	0	0	0	0	0	0	0	0	0	0	0	0	0	0	0	0	0	0	0	3	0	0	0	0	0	0	0	0	0	0	0	0	0	0	0	0	0	0	0	0	0	0	0	0																											1.95	2.1636	0.81	4.26
1	1	86.07	0	0	0	0	0	0	0	0	0	0	0	0	0	0	158	158	158	158	158	158			158	0		53	53	53	53	53	53			53	0		0	1	0	0	0	0	0	0	0	0	0	0	0	0	0	0	0	0	0	0	0	0	0	0	0	0	0	0	0	0	4	0	0	0	0	0	0	0	0	0	0	0	0	0	0	0	0	0	0	0	0	0	0	0	0
0	0	67.93	0	0	0	0	0	0	0	0	0	0	0	0	0	0	161	161	161	161	161	161			161	0		74	74	74	74	74	74			74	0		0	0	0	0	0	0	0	0	0	0	0	0	0	0	0	0	0	0	0	0	0	0	0	0	0	0	0	0	0	0	2	0	0	0	0	0	0	0	0	0	0	0	0	0	0	0	0	0	0	0	0	0	0	0	0																3.9			140.8	6.1		71					1.66	1.6773	1.25	4
1	1	79.79	0	0	0	0	0	0	0	0	0	0	0	0	0	0	135	150	154	115	137.37	137	101.627	10.081	137.726	0.0720138	70.3704	70	71	82	54	66.1111	67	52.5641	7.2501	66.4928	0.107616	51.8519	0	0	0	0	0	1	0	0	0	0	0	0	0	0	0	0	0	0	0	0	0	0	0	0	0	0	0	0	0	0	3	0	0	0	0	0	0	0	0	0	0	0	0	0	0	0	0	0	0	0	0	0	0	0	0																											1.16	1.9027	1.11	3.54
0	0	72.81	0	0	0	0	0	0	0	0	0	0	0	0	0	0	142	142	175	107	142	140	248.195	15.7542	142.851	0.109616	80.9524	68	67	82	54	67.2857	65.5	60.2578	7.7626	67.7214	0.113986	59.5238	0	0	0	0	0	0	0	0	0	0	0	0	0	0	0	0	0	0	0	0	0	0	0	0	0	0	0	0	0	0	3	0	0	0	0	0	0	0	0	0	0	0	0	0	0	0	0	0	0	0	0	0	0	0	0																3.82			139.7	5.7		68					1.21	4.2227	1.73	5.41
1	1	82.95	0	0	0	0	0	0	0	0	0	0	0	0	0	0	163	142	165	130	144.2	142.5	134.844	11.6123	144.62	0.0763963	80	73	65	88	55	68.2	65.5	109.289	10.4541	68.9173	0.14542	80	0	0	0	0	0	0	0	0	0	0	0	0	0	0	0	0	0	0	0	0	0	0	0	0	0	0	0	0	0	0	4	0	0	0	0	0	0	0	0	0	0	0	0	0	0	0	0	0	0	0	0	0	0	0	0																											1.379	4.5962	1.249	6.472
0	1	61.93	0	0	0	0	0	0	0	0	0	0	0	0	0	0	154	149	166	120	146.585	149	110.401	10.5072	146.954	0.0710005	66.0377	92	79	99	74	86.0377	86	26.9985	5.196	86.1915	0.0598198	45.283	0	0	0	0	0	0	0	0	1	0	0	0	0	0	0	0	0	0	0	0	0	0	0	0	0	0	0	0	0	0	2	0	0	0	0	0	0	0	0	0	0	0	0	0	0	0	0	0	0	0	0	0	0	0	0																											1.2	2.9	1.4	4.8
0	0	72.1	0	0	0	0	0	0	0	0	0	0	0	0	0	0	190	134	193	106	142.718	141	200.372	14.1553	143.41	0.0985986	77.6471	90	70	91	54	74.9765	75	58.928	7.6765	75.3638	0.101781	56.4706	0	0	0	0	0	0	0	0	0	0	0	0	0	0	0	0	0	0	0	0	0	0	0	0	0	0	0	0	0	0	3	0	0	0	0	0	0	0	0	0	0	0	0	0	0	0	0	0	0	0	0	0	0	0	0																											1.35	3.0995	1.62	5
1	1	62.04	0	0	0	0	0	0	0	0	0	0	0	0	0	0	156	159	174	134	152.905	156	122.99	11.0901	153.287	0.0707816	85.7143	75	77	87	70	80	80	23.8	4.8785	80.1415	0.0595119	61.9048	0	0	0	0	0	0	0	0	0	0	0	0	0	0	0	0	0	0	0	0	0	0	0	0	0	0	0	0	0	0	2	0	0	0	0	0	0	0	0	0	0	0	0	0	0	0	0	0	0	0	0	0	0	0	0																											1.13	3.6864	2.2	6.4
0	1	59.43	0	0	0	0	0	0	0	0	0	0	0	0	0	0	125	137	150	112	129.347	127.5	85.1031	9.2251	129.671	0.0708237	58.3333	75	90	101	68	80.3472	80	50.6524	7.117	80.6575	0.0879614	56.9444	0	0	0	0	0	0	0	0	0	0	0	0	0	0	0	0	0	0	0	0	0	0	0	0	0	0	0	0	0	0	1	0	0	0	0	0	0	0	0	0	0	0	0	0	0	0	0	0	0	0	0	0	0	0	0																											0.81	1.67	1.17	3.49
0	0	63.84	0	0	0	0	0	0	0	0	0	0	0	0	0	0	140	119	178	110	137.577	137	120.247	10.9657	138.008	0.0791936	67.9487	70	56	91	54	71.9231	71.5	62.5914	7.9115	72.3514	0.109292	52.5641	0	0	0	0	0	0	0	0	0	0	0	0	0	0	0	0	0	0	0	0	0	0	0	0	0	0	0	0	0	0	2	0	0	0	0	0	0	0	0	0	0	0	0	0	0	0	0	0	0	0	0	0	0	0	0																											0.83	2.5475	2.06	4.99
0	0	61.01	0	0	0	0	0	0	0	0	0	0	0	0	0	0	165	136	180	120	142.588	140	181.327	13.4658	143.21	0.0935077	72.549	84	78	90	60	77.6863	80	58.9796	7.6798	78.0575	0.0978828	72.549	0	0	0	0	1	0	0	0	0	0	0	0	0	0	0	0	0	0	0	0	0	0	0	0	0	0	0	0	0	0	2	0	0	0	0	0	0	0	0	0	0	0	0	0	0	0	0	0	0	0	0	0	0	0	0																4.3			137.6	8.5		93					1.36	2.8282	2.04	4.6
0	1	61.96	0	0	0	0	0	0	0	0	0	0	0	0	0	0	144	120	180	120	144.744	144	188.038	13.7127	145.375	0.0935153	76.9231	82	87	112	72	88.359	89	63.973	7.9983	88.711	0.0893526	58.9744	0	0	0	0	0	0	0	0	0	0	0	0	0	0	0	0	0	0	0	0	0	0	0	0	0	0	0	0	0	0	2	0	0	0	0	0	0	0	0	0	0	0	0	0	0	0	0	0	0	0	0	0	0	0	0																											1.1	4.4	1.6	6.5
0	1	61.66	0	0	0	0	0	0	0	0	0	0	0	0	0	0	166	138	166	103	127.857	129.5	294.747	17.1682	128.923	0.129392	64.2857	84	66	84	36	64.5714	65.5	125.648	11.2093	65.4686	0.167281	64.2857	0	0	0	0	0	0	0	0	0	0	0	0	0	0	0	0	0	0	0	0	0	0	0	0	0	0	0	0	0	0	2	0	0	0	0	0	0	0	0	0	0	0	0	0	0	0	0	0	0	0	0	0	0	0	0																											0.67	2.7612	1.98	5.05
1	1	65.96	0	1	0	0	0	1	0	0	2004-12-07	0	0	0	2004-12-07	0	123	120	123	120	121.5	121.5	4.5	2.1213	121.509	0.0123457	0	78	74	78	74	76	76	8	2.8284	76.0263	0.0263158	0	0	0	0	0	0	0	0	0	1	0	0	0	0	1	0	0	0	0	1	0	0	1	0	0	0	0	0	0	0	0	3	0	0	0	0	0	0	0	0	0	0	0	0	0	0	0	0	0	0	0	0	0	0	0	0																											1.35			4.65
1	1	68.73	0	0	0	0	0	0	0	0	0	0	0	0	0	0	132	118	132	118	125	125	98	9.8995	125.196	0.056	50	79	63	79	63	71	71	128	11.3137	71.4493	0.112676	50	0	0	0	0	0	0	0	0	0	0	0	0	0	0	0	0	0	0	0	0	0	0	0	0	0	0	0	0	0	0	2	0	0	0	0	0	0	0	0	0	0	0	0	0	0	0	0	0	0	0	0	0	0	0	0																											0.96	2.5045	1.2	3.97
1	1	58.53	0	0	0	0	0	0	0	0	0	0	0	0	0	0	137	119	155	119	142	148	210	14.4914	142.59	0.091278	60	93	80	93	67	82.2	84	94.7	9.7314	82.6595	0.105888	40	0	0	0	0	0	0	0	0	0	0	0	0	0	0	0	0	0	0	0	0	0	0	0	0	0	0	0	0	0	0	1	0	0	0	0	0	0	0	0	0	0	0	0	0	0	0	0	0	0	0	0	0	0	0	0																3.49			138.8	8.5		78					3.04	1.4509	0.7	4.33
0	1	64.9	0	0	0	0	0	0	0	0	0	0	0	0	0	0	148	157	173	123	147.037	149	140.191	11.8402	147.495	0.0790202	81.4815	66	68	75	57	64.8519	65	21.9003	4.6798	65.0142	0.0708121	44.4444	0	0	0	0	0	1	0	0	0	0	0	0	0	0	0	0	0	0	0	0	0	0	0	0	0	0	0	0	0	0	2	0	0	0	0	0	0	0	0	0	0	0	0	0	0	0	0	0	0	0	0	0	0	0	0																											0.7	3.1	1.7	5.1
1	1	74.49	0	0	0	0	0	0	0	0	0	0	0	0	0	0	102	103	122	88	106.857	107	125.516	11.2034	107.401	0.101031	64.2857	67	58	71	50	62.5714	61.5	31.8022	5.6393	62.807	0.0868481	42.8571	0	0	0	0	0	0	0	0	0	0	0	0	0	0	0	0	0	0	0	0	0	0	0	0	0	0	0	0	0	0	3	0	0	0	0	0	0	0	0	0	0	0	0	0	0	0	0	0	0	0	0	0	0	0	0																4.79			132.7	7.8		102					1.3			4.41
1	0	76.26	0	0	0	0	0	0	0	0	0	0	0	0	0	0	140	109	226	104	146.528	141	772.085	27.7864	149.067	0.18698	80.5556	70	56	124	54	69.3611	66	202.58	14.2331	70.7666	0.202332	72.2222	0	0	0	0	0	1	0	0	0	0	0	0	0	0	0	0	0	0	0	0	0	0	0	0	0	0	0	0	0	0	3	0	0	0	0	0	0	0	0	0	0	0	0	0	0	0	0	0	0	0	0	0	0	0	0																											0.81	5.2667	1.53	7.17
0	0	59.44	0	0	0	0	0	0	0	0	0	0	0	0	0	0	169	143	181	127	146.818	143	301.964	17.3771	147.75	0.11285	72.7273	87	85	87	73	81.3636	82	23.8545	4.8841	81.4968	0.0572346	63.6364	0	0	0	0	0	0	0	0	0	0	0	0	0	0	0	0	0	0	0	0	0	0	0	0	0	0	0	0	0	0	1	0	0	0	0	0	0	0	0	0	0	0	0	0	0	0	0	0	0	0	0	0	0	0	0
0	0	59.88	0	0	0	0	0	0	0	0	0	0	0	0	0	0	132	133	169	111	132.625	131	150.873	12.283	133.184	0.0918884	73.4375	76	71	92	70	80.4844	80	27.5553	5.2493	80.6527	0.06471	59.375	0	0	0	0	0	0	0	0	0	0	0	0	0	0	0	0	0	0	0	0	0	0	0	0	0	0	0	0	0	0	1	0	0	0	0	0	0	0	0	0	0	0	0	0	0	0	0	0	0	0	0	0	0	0	0																											0.86	3.9427	1.54	6.51
1	0	71.92	0	0	0	0	0	0	0	0	0	0	0	0	0	0	151	161	161	151	156	156	50	7.0711	156.08	0.0320513	50	50	75	75	50	62.5	62.5	312.5	17.6777	63.7377	0.2	50	0	0	0	0	0	0	0	0	0	0	0	0	0	0	0	0	0	0	0	0	0	0	0	0	0	0	0	0	0	0	3	0	0	0	0	0	0	0	0	0	0	0	0	0	0	0	0	0	0	0	0	0	0	0	0																											1.33	2.8118	1.77	5.3
1	0	81.46	0	0	0	0	0	0	0	0	0	0	0	0	0	0	122	153	153	119	131.333	122	354.333	18.8237	132.23	0.117027	33.3333	61	75	75	61	66.6667	64	54.3333	7.3711	66.9378	0.0902774	33.3333	0	0	0	0	0	0	0	0	0	0	0	0	0	0	0	0	0	0	0	0	0	0	0	0	0	0	0	0	0	0	4	0	0	0	0	0	0	0	0	0	0	0	0	0	0	0	0	0	0	0	0	0	0	0	0																6.4			138.7	5		67					7.44			4.55
1	0	84.9	0	0	0	0	0	0	0	0	0	0	0	0	0	0	154	129	166	106	141.4	146	298.042	17.2639	142.398	0.119001	90	70	56	97	56	74.15	72.5	120.66	10.9846	74.919	0.144389	75	0	1	0	0	1	1	1	0	0	0	0	0	0	0	0	0	0	0	0	0	0	0	0	0	0	0	0	0	0	0	4	0	0	0	0	0	0	0	0	0	0	0	0	0	0	0	0	0	0	0	0	0	0	0	0																3.92			136	4.6		80
1	0	58.28	0	0	0	1	1	0	0	0	0	0	2019-09-18	2019-09-18	0	0	130	113	163	108	127.468	127	158.776	12.6006	128.076	0.097796	74.4681	80	63	86	57	73.6596	73	41.1859	6.4176	73.9327	0.0861936	51.0638	0	0	0	0	0	0	0	0	0	0	0	0	0	0	0	0	0	0	0	0	0	0	0	0	0	0	0	0	0	0	1	0	0	0	0	0	0	0	0	0	0	0	0	0	0	0	0	0	0	0	0	0	0	0	0																3.33			144.2	5.1		66					2.15	1.42	1.52	4.69
0	1	59.21	0	1	0	0	0	0	1	0	2017-05-11	0	0	0	0	2017-05-11	127	120	154	101	130.654	130	146.309	12.0958	131.202	0.0916847	61.5385	76	67	90	54	74.5577	75	40.6044	6.3722	74.8243	0.0846404	50	0	0	1	0	0	1	0	0	0	0	0	0	0	0	0	0	0	0	0	0	0	0	0	0	0	0	0	0	0	0	3	0	0	0	0	0	0	0	0	0	0	0	0	0	0	0	0	0	0	0	0	0	0	0	0																											1.1	3.8	1.4	5.7
1	0	66.01	0	0	0	1	1	0	0	0	0	0	2017-02-22	2017-02-22	0	0	116	108	182	105	136.538	135	441.603	21.0143	138.023	0.14787	92.3077	74	71	103	65	81.3846	85	99.2564	9.9628	81.9456	0.117613	69.2308	0	0	0	0	0	0	0	0	0	0	0	0	0	0	0	0	0	0	0	0	0	0	0	0	0	0	0	0	0	0	2	0	0	0	0	0	0	0	0	0	0	0	0	0	0	0	0	0	0	0	0	0	0	0	0																											2.8	2.3	1.3	4.9
1	1	72.29	0	0	0	0	0	0	0	0	0	0	0	0	0	0	134	122	174	93	138.692	135	569.731	23.869	140.576	0.165349	76.9231	81	77	107	57	81	78	160.333	12.6623	81.9085	0.150192	61.5385	1	0	0	0	0	0	0	0	1	0	0	0	0	0	1	0	0	0	0	0	0	0	0	1	0	0	0	0	0	0	3	0	0	0	0	0	0	0	0	0	0	0	0	0	0	0	0	0	0	0	0	0	0	0	0																											0.8	3.4024	1.49	5.2
1	1	71.49	1	0	0	0	0	0	0	2007-11-10	0	0	0	0	0	0	140	150	150	134	141.2	140	34.7	5.8907	141.298	0.0373143	60	77	90	90	77	83.4	84	23.3	4.827	83.5117	0.0517675	40	0	1	0	0	0	0	0	0	0	0	0	0	0	0	0	0	0	0	0	0	0	0	0	0	0	0	0	0	0	0	3	0	0	0	0	0	0	0	0	0	0	0	0	0	0	0	0	0	0	0	0	0	0	0	0																3.61			134.5	8.5		100
1	1	75.69	0	0	0	0	0	0	0	0	0	0	0	0	0	0	134	131	183	114	141.76	140	202.357	14.2252	142.444	0.0983197	88	64	100	100	51	67.12	65	121.193	11.0088	67.9812	0.160703	68	0	0	0	0	0	0	0	0	0	0	0	0	0	0	0	0	0	0	0	0	0	0	0	0	0	0	0	0	0	0	3	0	0	0	0	0	0	0	0	0	0	0	0	0	0	0	0	0	0	0	0	0	0	0	0																											1	3.1192	1.5	5.08
0	1	56.64	0	0	0	0	0	0	0	0	0	0	0	0	0	0	144	141	167	104	131.353	131.5	262.829	16.212	132.335	0.122512	77.9412	63	65	76	50	62.4853	63	48.761	6.9829	62.8686	0.110928	41.1765	0	0	0	0	0	0	0	0	0	0	0	0	0	0	0	0	0	0	0	0	0	0	0	0	0	0	0	0	0	0	1	0	0	0	0	0	0	0	0	0	0	0	0	0	0	0	0	0	0	0	0	0	0	0	0																3.89			142	9.8		85					1.37	4.5273	1.33	6.48
1	1	65.04	0	0	0	0	0	0	0	0	0	0	0	0	0	0	123	127	183	123	148.724	147	226.493	15.0497	149.458	0.0994319	86.2069	76	105	105	64	84.2414	83	97.2611	9.8621	84.7969	0.115033	55.1724	0	0	0	0	0	0	0	0	0	0	0	0	0	0	0	0	0	0	0	0	0	0	0	0	0	0	0	0	0	0	2	0	0	0	0	0	0	0	0	0	0	0	0	0	0	0	0	0	0	0	0	0	0	0	0																5.7			140	5.9		66					0.97	3.6582	1.21	5.82
1	0	63.74	0	1	0	0	0	1	0	0	2016-08-26	0	0	0	2016-08-26	0	140	129	178	114	145.583	146.5	252.167	15.8798	146.411	0.10678	79.1667	78	58	91	58	77.0833	78	67.3841	8.2088	77.5011	0.10425	70.8333	0	0	0	0	0	0	0	0	0	0	0	0	0	0	0	0	0	0	0	0	0	0	0	0	0	0	0	0	0	0	2	0	0	0	0	0	0	0	0	0	0	0	0	0	0	0	0	0	0	0	0	0	0	0	0																											0.71	3.6927	1.43	5.5
1	1	66.32	0	0	0	0	0	0	0	0	0	0	0	0	0	0	166	104	166	104	139.241	138	208.118	14.4263	139.961	0.101804	65.5172	91	62	94	62	83	86	71.4286	8.4515	83.4144	0.100055	41.3793	0	0	0	0	0	0	1	0	0	0	0	1	0	0	0	0	0	0	0	1	0	0	0	1	1	0	0	0	0	0	5	0	0	0	0	0	0	0	0	0	0	0	0	0	0	0	0	0	0	0	0	0	0	0	0																5.75			138.6	6.3		90					0.99	1.9309	1.57	4.68
0	1	64.02	0	0	0	0	0	0	0	0	0	0	0	0	0	0	150	150	150	150	150	150			150	0		77	77	77	77	77	77			77	0		0	0	0	0	0	0	1	0	1	0	0	0	0	0	0	0	0	0	0	0	0	0	0	0	0	0	0	0	0	0	2	0	0	0	0	0	0	0	0	0	0	0	0	0	0	0	0	0	0	0	0	0	0	0	0
0	0	59.92	0	0	0	0	0	0	0	0	0	0	0	0	0	0	158	138	158	112	130.775	128	167.428	12.9394	131.401	0.0979287	77.551	85	79	92	63	75.4082	75	45.3299	6.7328	75.702	0.0883684	69.3878	0	0	0	0	0	0	0	0	0	0	0	0	0	0	0	0	0	0	0	0	0	0	0	0	0	0	0	0	0	0	1	0	0	0	0	0	0	0	0	0	0	0	0	0	0	0	0	0	0	0	0	0	0	0	0																4.4			142.1	5.3		72					1.57	4.1164	2.37	7.2
0	0	69.87	0	0	0	0	0	0	0	0	0	0	0	0	0	0	136	117	136	103	118	116.5	93.7647	9.6832	118.375	0.0797491	77.7778	67	62	67	52	60.9444	61.5	19.232	4.3854	61.0933	0.0699305	44.4444	1	0	0	0	0	0	0	0	1	0	0	0	0	0	0	0	0	0	0	0	0	0	0	1	0	0	0	0	0	0	2	0	0	0	0	0	0	0	0	0	0	0	0	0	0	0	0	0	0	0	0	0	0	0	0																											0.7	3.6	1.6	5.5
0	0	75.93	0	0	1	0	0	0	0	0	0	2014-06-14	0	0	0	0	156	148	156	112	135.9	135	138.459	11.7669	136.398	0.0857145	70	85	81	93	57	76.72	77	45.9608	6.7794	77.013	0.0874779	70	0	0	0	0	0	0	0	0	0	0	0	0	0	0	0	0	0	0	0	0	0	0	0	0	0	0	0	0	0	0	3	0	0	0	0	0	0	0	0	0	0	0	0	0	0	0	0	0	0	0	0	0	0	0	0																											0.946	3.025	1.634	5.089
0	0	64.27	0	0	0	0	0	0	0	0	0	0	0	0	0	0	114	133	158	98	128.081	129	166.13	12.8892	128.719	0.0999505	74.3243	78	57	100	54	76.5405	76.5	134.307	11.5891	77.4012	0.150384	77.027	0	0	0	0	0	1	0	0	0	0	0	0	0	0	0	0	0	0	0	0	0	0	0	0	0	0	0	0	0	0	2	0	0	0	0	0	0	0	0	0	0	0	0	0	0	0	0	0	0	0	0	0	0	0	0																											0.7	2	1.6	3.9
1	0	61.21	0	0	0	0	0	0	0	0	0	0	0	0	0	0	125	112	158	110	126.333	120	247.879	15.7442	127.23	0.119318	50	61	63	83	54	64.25	63	58.0227	7.6173	64.6626	0.113509	66.6667	0	1	0	0	0	0	0	0	0	0	0	0	0	0	0	0	0	0	0	0	0	0	0	0	0	0	0	0	0	0	2	0	0	0	0	0	0	0	0	0	0	0	0	0	0	0	0	0	0	0	0	0	0	0	0																4.47			139	4.7		72					1.67			5.21
0	0	68.93	0	0	0	0	0	0	0	0	0	0	0	0	0	0	149	135	164	113	138.974	138	139.447	11.8088	139.462	0.0838743	79.4872	89	75	93	62	75.8462	75	52.6073	7.2531	76.1833	0.094395	61.5385	0	0	0	0	0	0	0	0	0	0	0	0	0	0	0	0	0	0	0	0	0	0	0	0	0	0	0	0	0	0	2	0	0	0	0	0	0	0	0	0	0	0	0	0	0	0	0	0	0	0	0	0	0	0	0																											1.3	2.5	1.2	4.3
1	1	77.87	0	0	0	0	0	0	0	0	0	0	0	0	0	0	158	117	169	117	144.585	146	212.049	14.5619	145.299	0.099479	82.9268	76	82	83	50	68.6098	69	53.3439	7.3037	68.988	0.105146	56.0976	0	0	0	0	0	0	0	0	1	0	0	0	0	0	0	0	0	0	0	0	0	0	0	0	0	0	0	0	0	0	3	0	0	0	0	0	0	0	0	0	0	0	0	0	0	0	0	0	0	0	0	0	0	0	0																											1.1	2.7	1.3	4.5
0	0	60.9	0	0	0	0	0	0	0	0	0	0	0	0	0	0	106	122	138	84	112.484	114	179.591	13.4012	113.254	0.117201	77.4194	59	65	84	51	65.3226	65	73.8258	8.5922	65.8672	0.129396	61.2903	1	0	0	0	0	0	0	0	1	0	0	0	0	0	0	0	0	0	0	0	0	0	0	1	0	0	0	0	0	0	2	0	0	0	0	0	0	0	0	0	0	0	0	0	0	0	0	0	0	0	0	0	0	0	0																											1.49	2.5727	1.43	4.8
0	0	57.62	0	0	0	0	0	0	0	0	0	0	0	0	0	0	128	127	197	102	139.692	141	416.324	20.404	141.137	0.144179	89.7436	87	71	111	60	81.2821	80	117.839	10.8554	81.9853	0.131829	64.1026	0	0	0	0	0	0	0	0	0	0	0	0	0	0	0	0	0	0	0	0	0	0	0	0	0	0	0	0	0	0	1	0	0	0	0	0	0	0	0	0	0	0	0	0	0	0	0	0	0	0	0	0	0	0	0																											0.96	3.4336	1.31	5.18
0	1	63.94	0	1	0	0	0	1	0	0	2012-12-07	0	0	0	2012-12-07	0	146	135	159	114	132	130.5	117.382	10.8343	132.436	0.0813418	67.8571	94	81	103	65	83.6071	83	76.6065	8.7525	84.0559	0.103747	75	0	0	0	0	0	0	0	0	0	0	0	0	0	0	0	0	0	0	0	0	0	0	0	0	0	0	0	0	0	0	2	0	0	0	0	0	0	0	0	0	0	0	0	0	0	0	0	0	0	0	0	0	0	0	0																											1.81	2.8964	1.44	5.34
0	1	62	0	0	0	0	0	0	0	0	0	0	0	0	0	0	110	152	152	110	122.607	118.5	106.321	10.3112	123.025	0.0825843	60.7143	74	87	87	55	73.6786	73.5	43.4114	6.5887	73.9621	0.0878139	57.1429	0	0	0	0	0	0	0	0	0	0	0	0	0	0	0	0	0	0	0	0	0	0	0	0	0	0	0	0	0	0	2	0	0	0	0	0	0	0	0	0	0	0	0	0	0	0	0	0	0	0	0	0	0	0	0																											1.17	2.6582	1.21	4.4
0	0	67.33	0	0	0	0	0	0	0	0	0	0	0	0	0	0	121	149	175	107	133.109	132	209.528	14.4751	133.882	0.107893	81.25	68	57	80	51	65.4219	66	44.4382	6.6662	65.7553	0.101096	62.5	0	0	0	0	0	1	0	0	0	0	0	0	0	0	0	0	0	0	0	0	0	0	0	0	0	0	0	0	0	0	2	0	0	0	0	0	0	0	0	0	0	0	0	0	0	0	0	0	0	0	0	0	0	0	0																3.11			140.5	6.4		79					0.86	4.5073	1.87	5.48
0	1	69.5	0	0	0	0	0	0	0	0	0	0	0	0	0	0	160	105	171	101	140.302	140	201.74	14.2035	141.003	0.100051	72.093	78	59	88	59	71.0698	71	45.5903	6.7521	71.3824	0.0938948	55.814	0	0	0	0	0	0	0	0	0	0	0	0	0	0	0	0	0	0	0	0	0	0	0	0	0	0	0	0	0	0	2	0	0	0	0	0	0	0	0	0	0	0	0	0	0	0	0	0	0	0	0	0	0	0	0																3.7			141	4.9		84					2.01	2.4673	1.28	4.49
0	1	73.77	0	0	0	0	0	0	0	0	0	0	0	0	0	0	148	103	172	103	138.698	137	276.644	16.6326	139.668	0.118517	72.093	77	49	94	49	70.3953	70	74.8638	8.6524	70.9128	0.121474	72.093	0	0	0	0	0	0	0	0	0	0	0	0	0	0	0	0	0	0	0	0	0	0	0	0	0	0	0	0	0	0	3	0	0	0	0	0	0	0	0	0	0	0	0	0	0	0	0	0	0	0	0	0	0	0	0																											1.06	2.6482	1.37	4.5
1	0	72.97	0	0	0	0	0	0	0	0	0	0	0	0	0	0	162	109	188	107	142.405	144	349.076	18.6836	143.596	0.129629	66.6667	91	75	99	62	82.1667	83.5	78.2886	8.8481	82.6304	0.106395	50	0	0	0	0	0	0	0	0	0	0	0	0	0	0	0	0	0	0	0	0	0	0	0	0	0	0	0	0	0	0	3	0	0	0	0	0	0	0	0	0	0	0	0	0	0	0	0	0	0	0	0	0	0	0	0																											2.2	2.6	1.2	4.8
1	0	74.73	0	0	0	0	0	0	0	0	0	0	0	0	0	0	130	130	130	130	130	130			130	0		85	85	85	85	85	85			85	0		0	0	0	0	0	0	1	0	0	0	0	0	0	0	0	0	0	0	0	0	0	0	0	0	0	0	0	0	0	0	3	0	0	0	0	0	0	0	0	0	0	0	0	0	0	0	0	0	0	0	0	0	0	0	0
1	0	79.03	0	0	0	0	0	0	0	0	0	0	0	0	0	0	134	160	172	120	144.846	146	229.141	15.1374	145.575	0.100407	61.5385	69	82	87	68	76.7692	76	31.1923	5.585	76.9565	0.0698965	61.5385	0	0	0	0	0	0	0	0	0	0	0	0	0	0	0	0	0	0	0	0	0	0	0	0	0	0	0	0	0	0	3	0	0	0	0	0	0	0	0	0	0	0	0	0	0	0	0	0	0	0	0	0	0	0	0																											1.61	2.6582	1.08	6.08
1	0	73.74	0	0	0	0	0	0	0	0	0	0	0	0	0	0	163	111	163	100	135.556	137.5	348.261	18.6618	136.763	0.13379	88.8889	77	72	96	61	80.1667	80.5	139.677	11.8185	80.9853	0.14327	61.1111	0	0	0	0	0	0	0	0	0	0	0	0	0	0	0	0	0	0	0	0	0	0	0	0	0	0	0	0	0	0	3	0	0	0	0	0	0	0	0	0	0	0	0	0	0	0	0	0	0	0	0	0	0	0	0																											1.983	5.8386	1.22	7.96
1	0	101.12	0	0	0	0	0	0	0	0	0	0	0	0	0	0	117	107	117	107	113.667	117	33.3333	5.7735	113.764	0.0414725	33.3333	53	50	53	50	52	53	3	1.7321	52.0192	0.0271964	0	1	1	0	0	0	0	0	0	0	0	0	0	0	0	1	0	0	0	0	0	0	0	0	0	0	0	0	0	0	0	4	0	0	0	0	0	0	0	0	0	0	0	0	0	0	0	0	0	0	0	0	0	0	0	0																4.44			139	8.1		124
1	1	59.41	1	0	0	0	0	0	0	2005-03-03	0	0	0	0	0	0	132	120	132	100	120.4	120	160.8	12.6807	120.933	0.0942023	60	80	80	80	60	74.8	80	75.2	8.6718	75.2011	0.103694	60	0	0	0	0	0	0	0	0	0	0	0	0	0	0	0	0	0	0	0	0	0	0	0	0	0	0	0	0	0	0	1	0	0	0	0	0	0	0	0	0	0	0	0	0	0	0	0	0	0	0	0	0	0	0	0																											0.73	2.2782	0.69	3.3
1	0	79.96	0	1	0	0	0	1	0	0	2013-01-28	0	0	0	2013-01-28	0	162	133	178	112	141.454	140	205.693	14.342	142.158	0.0998415	84.8485	77	67	77	53	69.9394	71	31.6212	5.6233	70.1583	0.0791745	39.3939	0	0	0	0	0	0	0	0	0	0	0	0	0	0	0	0	0	0	0	0	0	0	0	0	0	0	0	0	0	0	3	0	0	0	0	0	0	0	0	0	0	0	0	0	0	0	0	0	0	0	0	0	0	0	0																											2.6	3	1.3	5.5
0	1	65.18	0	0	0	0	0	0	0	0	0	0	0	0	0	0	139	158	158	110	135.984	134.5	115.349	10.7401	136.401	0.0783607	70.3125	76	67	85	50	70.7031	71.5	40.0533	6.3288	70.9814	0.0888098	50	0	0	0	0	0	0	0	0	0	0	0	0	0	0	0	0	0	0	0	0	0	0	0	0	0	0	0	0	0	0	2	0	0	0	0	0	0	0	0	0	0	0	0	0	0	0	0	0	0	0	0	0	0	0	0																											0.87	2.1145	1.29	3.8
0	0	67.94	0	0	0	0	0	0	0	0	0	0	0	0	0	0	115	132	147	97	123.126	123	106.623	10.3259	123.554	0.0833805	70.1149	51	67	76	50	62.6437	63	30.4413	5.5174	62.8834	0.0875677	47.1264	0	0	0	0	0	0	0	0	0	0	0	0	0	0	0	0	0	0	0	0	0	0	0	0	0	0	0	0	0	0	2	0	0	0	0	0	0	0	0	0	0	0	0	0	0	0	0	0	0	0	0	0	0	0	0																											2.2	2.7	1.1	4.8
1	1	75.66	0	0	0	0	0	0	0	0	0	0	0	0	0	0	128	93	157	93	131.222	133	256.103	16.0032	132.159	0.119675	88.8889	74	64	91	64	75.4444	74	49.1026	7.0073	75.7572	0.0911443	59.2593	0	0	0	0	0	0	0	0	0	0	0	0	0	0	0	0	0	0	0	0	0	0	0	0	0	0	0	0	0	0	3	0	0	0	0	0	0	0	0	0	0	0	0	0	0	0	0	0	0	0	0	0	0	0	0																4.73			142	9.6		110					1.34	5.3155	1.36	7.43
1	0	84.95	0	0	0	0	0	0	0	0	0	0	0	0	0	0	149	113	149	113	130	129	145.2	12.0499	130.465	0.0846154	66.6667	50	53	63	50	54.6667	53	20.2667	4.5019	54.8209	0.0751758	33.3333	0	0	0	0	1	0	0	0	0	0	0	0	0	0	0	0	0	0	0	0	0	0	0	0	0	0	0	0	0	0	4	0	0	0	0	0	0	0	0	0	0	0	0	0	0	0	0	0	0	0	0	0	0	0	0																											1.58	2.4355	1.56	4.4
1	0	86.44	0	0	0	0	0	0	0	0	0	0	0	0	0	0	94	109	109	94	100	97	63	7.9373	100.21	0.0648074	33.3333	54	63	63	54	58	57	21	4.5826	58.1206	0.0645113	33.3333	0	0	0	0	0	0	1	0	0	0	0	0	0	0	0	0	0	0	0	0	0	0	0	0	0	0	0	0	0	0	4	0	0	0	0	0	0	0	0	0	0	0	0	0	0	0	0	0	0	0	0	0	0	0	0																											1.09	2.6145	1.74	4.57
0	1	67.32	0	0	0	0	0	0	0	0	0	0	0	0	0	0	161	149	165	109	135.016	133	123.816	11.1273	135.467	0.081736	63.9344	84	76	84	55	67.8361	68	32.506	5.7014	68.0713	0.083355	54.0984	0	1	0	0	0	0	0	0	0	0	0	0	0	0	0	0	0	0	0	0	0	0	0	0	0	0	0	0	0	0	2	0	0	0	0	0	0	0	0	0	0	0	0	0	0	0	0	0	0	0	0	0	0	0	0																											3.15	3.9982	1.27	6.7
1	0	80.98	0	0	0	0	0	0	0	0	0	0	0	0	0	0	178	196	213	107	148.148	143	727.439	26.9711	150.494	0.178652	85.1852	63	67	81	47	62.037	63	87.8832	9.3746	62.7154	0.148288	55.5556	0	0	0	0	0	0	0	0	0	0	0	0	0	0	0	0	0	0	0	0	0	0	0	0	0	0	0	0	0	0	4	0	0	0	0	0	0	0	0	0	0	0	0	0	0	0	0	0	0	0	0	0	0	0	0
1	0	74.96	0	1	0	0	0	1	0	0	2018-03-27	0	0	0	2018-03-27	0	146	134	181	109	133.667	134	343.886	18.5442	134.917	0.137073	78.5714	67	64	95	47	69.881	69	110.644	10.5187	70.6495	0.148721	69.0476	0	1	0	0	0	1	0	0	1	0	0	0	0	0	0	0	0	0	0	0	0	0	0	0	0	0	0	0	0	0	4	0	0	0	0	0	0	0	0	0	0	0	0	0	0	0	0	0	0	0	0	0	0	0	0																											2.25	3.4282	1.3	5.61
1	1	78.25	0	0	0	0	0	0	0	0	0	0	0	0	0	0	177	177	177	177	177	177			177	0		85	85	85	85	85	85			85	0		0	0	0	0	0	0	0	0	0	0	0	0	0	0	0	0	0	0	0	0	0	0	0	0	0	0	0	0	0	0	3	0	0	0	0	0	0	0	0	0	0	0	0	0	0	0	0	0	0	0	0	0	0	0	0																3.4			137.3	3.5		82					1.61	1.8582	1.01	3.6		4.9	13.9
1	0	82.78	1	0	0	0	0	0	0	2017-01-27	0	0	0	0	0	0	162	138	171	109	139.262	139	144.759	12.0316	139.772	0.0857283	80	75	68	84	50	65.8462	65	34.3822	5.8636	66.1027	0.0883629	47.6923	0	0	0	0	0	0	0	0	0	0	0	0	0	0	0	0	0	0	0	0	0	0	0	0	0	0	0	0	0	0	4	0	0	0	0	0	0	0	0	0	0	0	0	0	0	0	0	0	0	0	0	0	0	0	0																											1.107	2.1108	1.752	4.366
0	1	70.88	0	0	0	0	0	0	0	0	0	0	0	0	0	0	126	128	165	105	128.431	128	186.6	13.6602	129.143	0.105441	72.4138	67	64	87	52	66.5517	67	63.7955	7.9872	67.0211	0.118976	56.8966	0	0	0	0	0	0	0	0	0	0	0	0	0	0	0	0	0	0	0	0	0	0	0	0	0	0	0	0	0	0	3	0	0	0	0	0	0	0	0	0	0	0	0	0	0	0	0	0	0	0	0	0	0	0	0																											1.1	2.8	1.8	5.1
1	1	69.66	0	0	0	0	0	0	0	0	0	0	0	0	0	0	113	115	190	104	143.812	143	696.562	26.3925	146.065	0.177692	81.25	58	58	97	54	71.5	66.5	185.6	13.6235	72.7066	0.184488	75	0	0	0	0	0	1	0	0	0	0	0	0	0	0	0	0	0	0	0	0	0	0	0	0	0	0	0	0	0	0	2	0	0	0	0	0	0	0	0	0	0	0	0	0	0	0	0	0	0	0	0	0	0	0	0																											0.61	1.8627	1.31	3.45
1	0	82.73	0	0	0	0	0	0	0	0	0	0	0	0	0	0	141	141	141	141	141	141			141	0		66	66	66	66	66	66			66	0		0	1	0	0	0	1	0	0	0	0	0	0	0	0	0	0	0	0	0	0	0	0	0	0	0	0	0	0	0	0	4	0	0	0	0	0	0	0	0	0	0	0	0	0	0	0	0	0	0	0	0	0	0	0	0
0	0	61.31	0	0	0	0	0	0	0	0	0	0	0	0	0	0	130	121	168	91	132.347	133	299.065	17.2935	133.449	0.129328	73.4694	65	67	86	43	65.0408	65	95.7483	9.7851	65.7579	0.148903	69.3878	0	0	0	0	0	0	0	0	0	0	0	0	0	0	0	0	0	0	0	0	0	0	0	0	0	0	0	0	0	0	2	0	0	0	0	0	0	0	0	0	0	0	0	0	0	0	0	0	0	0	0	0	0	0	0																4.1			140.7	9.7		86					2.55	5.5155	1.68	8.9
0	0	67.93	0	0	0	0	0	0	0	0	0	0	0	0	0	0	141	161	174	112	145.467	145	225.338	15.0113	146.226	0.10233	88.3333	70	65	87	43	64.95	65	91.2347	9.5517	65.637	0.145832	75	0	1	0	0	0	0	0	0	0	0	0	0	0	0	0	0	0	0	0	0	0	0	0	0	0	0	0	0	0	0	2	0	0	0	0	0	0	0	0	0	0	0	0	0	0	0	0	0	0	0	0	0	0	0	0																											0.64	3.1291	1.38	4.8
1	0	75.91	0	0	0	0	0	0	0	0	0	0	0	0	0	0	155	135	198	127	150.318	148.5	246.322	15.6947	151.098	0.102009	86.3636	89	48	92	48	72	70	126.095	11.2292	72.8311	0.152376	63.6364	0	0	0	0	0	0	0	0	1	0	0	0	0	0	0	0	0	0	0	0	0	0	0	0	0	0	0	0	0	0	4	0	0	0	0	0	0	0	0	0	0	0	0	0	0	0	0	0	0	0	0	0	0	0	0																											1.87	2.4391	1.54	5.02
1	1	82.11	1	0	0	0	0	0	0	2008-01-17	0	0	0	0	0	0	104	104	112	93	102	103	42.8	6.5422	102.175	0.0585506	66.6667	54	57	65	44	54.3333	55.5	56.2667	7.5011	54.7631	0.126028	66.6667	0	0	0	0	0	0	0	0	0	0	0	0	0	0	0	0	0	0	0	0	0	0	0	0	0	0	0	0	0	0	4	0	0	0	0	0	0	0	0	0	0	0	0	0	0	0	0	0	0	0	0	0	0	0	0																4.6			144	8.7		98					1.08	2.5191	1.39	4.4
1	0	73.42	0	0	0	0	0	0	0	0	0	0	0	0	0	0	156	165	191	108	139.795	139	278.685	16.6939	140.775	0.118649	85.8974	77	68	87	42	63.1154	62	59.506	7.714	63.579	0.121435	65.3846	0	0	0	0	0	1	0	0	0	0	0	0	0	0	0	0	0	0	0	0	0	0	0	0	0	0	0	0	0	0	3	0	0	0	0	0	0	0	0	0	0	0	0	0	0	0	0	0	0	0	0	0	0	0	0																											2.3	1.8	1	3.8
1	0	85.58	0	0	0	0	0	0	0	0	0	0	0	0	0	0	147	147	147	147	147	147			147	0		70	70	70	70	70	70			70	0		0	1	0	0	0	1	0	0	0	0	0	0	0	0	0	0	0	0	0	0	0	0	0	0	0	0	0	0	0	0	4	0	0	0	0	0	0	0	0	0	0	0	0	0	0	0	0	0	0	0	0	0	0	0	0																4.61			141.8	13.3		178					2.99			5.67
0	1	70.82	0	0	0	0	0	0	0	0	0	0	0	0	0	0	144	117	177	110	134.85	133	208.306	14.4328	135.611	0.106358	62.5	93	55	102	55	79.125	80	70.8703	8.4184	79.566	0.105727	51.25	0	0	0	0	0	0	0	0	0	0	0	0	0	0	0	0	0	0	0	0	0	0	0	0	0	0	0	0	0	0	3	0	0	0	0	0	0	0	0	0	0	0	0	0	0	0	0	0	0	0	0	0	0	0	0																											1.59	2.3318	1.18	4.5
0	1	66.99	0	0	0	0	0	0	0	0	0	0	0	0	0	0	137	148	158	112	132.862	130	135.715	11.6497	133.363	0.0870057	75.3846	92	66	92	53	73.4462	73	80.6572	8.9809	73.9848	0.121335	50.7692	0	0	0	0	0	0	0	0	0	0	0	0	0	0	0	0	0	0	0	0	0	0	0	0	0	0	0	0	0	0	2	0	0	0	0	0	0	0	0	0	0	0	0	0	0	0	0	0	0	0	0	0	0	0	0																4.52			143	7		114					1.76	3.55	1.06	5.41
1	1	68.9	0	0	0	0	0	0	0	0	0	0	0	0	0	0	152	120	171	117	139.19	139.5	144.928	12.0386	139.7	0.0857419	81.0345	71	61	79	51	66.8276	66	47.6891	6.9057	67.1773	0.102442	43.1034	0	0	0	0	0	0	0	0	0	0	0	0	0	0	0	0	0	0	0	0	0	0	0	0	0	0	0	0	0	0	2	0	0	0	0	0	0	0	0	0	0	0	0	0	0	0	0	0	0	0	0	0	0	0	0																											3	1.9	1.1	4.3
0	1	58.04	0	0	0	0	0	0	0	0	0	0	0	0	0	0	150	144	176	110	139.259	139	157.313	12.5425	139.816	0.0895344	77.6471	100	77	101	59	84.9294	86	69.2331	8.3206	85.3313	0.0973932	56.4706	0	0	0	0	0	0	0	0	0	0	0	0	0	0	0	0	0	0	0	0	0	0	0	0	0	0	0	0	0	0	1	0	0	0	0	0	0	0	0	0	0	0	0	0	0	0	0	0	0	0	0	0	0	0	0																											3.42	1.964	0.83	4.37
1	0	67.82	0	0	0	0	0	0	0	0	0	0	0	0	0	0	158	130	184	116	140.6	139	189.429	13.7633	141.259	0.096906	78	85	76	88	65	77.18	77	27.9465	5.2864	77.3572	0.0678066	54	0	0	0	0	0	1	0	0	0	0	0	0	0	0	0	0	0	0	0	0	0	0	0	0	0	0	0	0	0	0	2	0	0	0	0	0	0	0	0	0	0	0	0	0	0	0	0	0	0	0	0	0	0	0	0																											1.2	2.5	1.2	4.2
1	1	73.96	0	0	0	0	0	0	0	0	0	0	0	0	0	0	144	125	150	109	129	126	155.2	12.4579	129.572	0.0942457	71.4286	78	60	78	46	61.1905	60	50.8619	7.1318	61.585	0.113741	57.1429	0	0	0	0	0	0	0	0	0	0	0	0	0	0	0	0	0	0	0	0	0	0	0	0	0	0	0	0	0	0	3	0	0	0	0	0	0	0	0	0	0	0	0	0	0	0	0	0	0	0	0	0	0	0	0																4.14			134.4	6.1		96					0.56	2.4855	1.21	3.95
0	0	77.7	0	0	0	0	0	0	0	0	0	0	0	0	0	0	176	148	198	107	140.941	137.5	408.414	20.2093	142.362	0.14233	80.8824	72	58	97	51	68.3235	66	103.446	10.1708	69.0654	0.147764	63.2353	0	0	0	0	0	0	0	0	0	0	0	0	0	0	0	0	0	0	0	0	0	0	0	0	0	0	0	0	0	0	3	0	0	0	0	0	0	0	0	0	0	0	0	0	0	0	0	0	0	0	0	0	0	0	0																											1.58	4.5819	1.39	6.7
1	1	73.04	0	0	0	0	0	0	0	0	0	0	0	0	0	0	130	118	148	101	125	124	133.429	11.5511	125.497	0.0892756	86.6667	70	70	75	62	69.0667	70	11.9238	3.4531	69.1472	0.0483011	53.3333	0	0	0	0	0	0	0	0	0	0	0	0	0	0	0	0	0	0	0	0	0	0	0	0	0	0	0	0	0	0	4	0	0	0	0	0	0	0	0	0	0	0	0	0	0	0	0	0	0	0	0	0	0	0	0
1	0	77.97	0	0	0	0	0	0	0	0	0	0	0	0	0	0	151	152	190	102	145.378	146	341.853	18.4893	146.518	0.12545	81.0811	73	59	86	48	64.5946	64	76.8033	8.7637	65.1705	0.133827	62.1622	0	0	0	0	0	1	0	0	0	0	0	0	0	0	0	0	0	0	0	0	0	0	0	0	0	0	0	0	0	0	3	0	0	0	0	0	0	0	0	0	0	0	0	0	0	0	0	0	0	0	0	0	0	0	0																											0.85	3.1836	1.43	5
1	0	79.9	0	0	0	0	0	0	0	0	0	0	0	0	0	0	174	141	174	132	150.143	151	177.143	13.3095	150.648	0.0820699	71.4286	67	70	86	67	74.2857	76	43.5714	6.6009	74.5367	0.0822663	71.4286	1	0	0	0	0	0	0	0	0	0	0	0	0	0	0	0	0	0	0	0	0	0	0	0	0	0	0	0	0	0	3	0	0	0	0	0	0	0	0	0	0	0	0	0	0	0	0	0	0	0	0	0	0	0	0																											2.31	4.84	1.51	7.4
1	0	74.36	0	0	0	0	0	0	0	0	0	0	0	0	0	0	110	128	128	110	119	119	162	12.7279	119.34	0.0756303	50	70	70	70	70	70	70	0	0	70	0	0	0	0	0	0	0	1	0	0	0	0	0	0	0	0	0	0	0	0	0	0	0	0	0	0	0	0	0	0	0	0	3	0	0	0	0	0	0	0	0	0	0	0	0	0	0	0	0	0	0	0	0	0	0	0	0																											0.9			3.41
1	0	77.9	0	0	0	0	0	0	0	0	0	0	0	0	0	0	155	155	155	155	155	155			155	0		64	64	64	64	64	64			64	0		0	0	0	0	0	1	0	0	0	0	0	0	0	0	0	0	0	0	0	0	0	0	0	0	0	0	0	0	0	0	3	0	0	0	0	0	0	0	0	0	0	0	0	0	0	0	0	0	0	0	0	0	0	0	0
0	0	66.32	1	0	1	0	0	0	0	2015-08-07	0	2014-12-22	0	0	0	0	156	150	172	119	144.355	142.5	137.839	11.7405	144.824	0.0806722	61.2903	83	76	92	59	72.6935	72	45.4619	6.7425	73.0006	0.092002	50	0	0	0	0	0	0	0	0	0	0	0	0	0	0	0	0	0	0	0	0	0	0	0	0	0	0	0	0	0	0	2	0	0	0	0	0	0	0	0	0	0	0	0	0	0	0	0	0	0	0	0	0	0	0	0																											1.74	2.6609	1.19	5.29
0	1	63.02	0	0	0	0	0	0	0	0	0	0	0	0	0	0	139	119	155	110	130.887	132	125.333	11.1952	131.356	0.0847229	62.2642	85	58	89	55	73.8491	74	78.246	8.8457	74.367	0.118645	45.283	0	0	0	0	0	0	0	0	0	0	0	0	0	0	0	0	0	0	0	0	0	0	0	0	0	0	0	0	0	0	2	0	0	0	0	0	0	0	0	0	0	0	0	0	0	0	0	0	0	0	0	0	0	0	0																5.43			138.7	7.5		79					0.76	2.1109	1.33	4.35
0	0	73.94	0	0	0	0	0	0	0	0	0	0	0	0	0	0	113	128	151	105	127.5	128	158.535	12.591	128.1	0.0970935	83.3333	56	61	73	52	62.9	63.5	31.8172	5.6407	63.144	0.0881696	50	0	0	0	0	0	0	0	0	0	0	0	0	0	0	0	0	0	0	0	0	0	0	0	0	0	0	0	0	0	0	3	0	0	0	0	0	0	0	0	0	0	0	0	0	0	0	0	0	0	0	0	0	0	0	0																											1.7	2.0273	0.9	3.7
0	1	68.92	0	1	0	0	0	1	0	0	2018-06-21	0	0	0	2018-06-21	0	157	135	178	102	135.184	133	501.195	22.3874	136.988	0.163909	77.551	85	60	85	44	62.2245	60	143.344	11.9727	63.3428	0.190437	65.3061	1	1	0	0	0	1	0	0	1	0	0	0	0	0	0	0	0	0	0	0	0	0	0	1	0	0	0	0	0	0	2	0	0	0	0	0	0	0	0	0	0	0	0	0	0	0	0	0	0	0	0	0	0	0	0																											1.52	2.0491	1.16	3.9
1	1	74.97	1	0	0	0	0	0	0	2005-08-11	0	0	0	0	0	0	151	137	156	127	145.375	148	95.6964	9.7825	145.663	0.0629451	75	81	72	81	69	74	72	20.2857	4.504	74.1198	0.0569334	12.5	0	0	0	0	0	0	0	0	0	0	0	0	0	0	0	0	0	0	0	0	0	0	0	0	0	0	0	0	0	0	3	0	0	0	0	0	0	0	0	0	0	0	0	0	0	0	0	0	0	0	0	0	0	0	0
1	1	72.29	0	1	0	0	0	0	0	0	2012-01-21	0	0	0	0	0	126	119	162	102	124.222	124.5	187.263	13.6844	124.953	0.10862	88.8889	81	76	83	61	71.3611	71	37.0373	6.0858	71.613	0.0840893	52.7778	0	0	0	0	0	1	0	0	0	0	0	0	0	0	0	0	0	0	0	0	0	0	0	0	0	0	0	0	0	0	3	0	0	0	0	0	0	0	0	0	0	0	0	0	0	0	0	0	0	0	0	0	0	0	0																											0.75	2.1064	2.38	4.8
0	1	69.58	0	0	0	0	0	0	0	0	0	0	0	0	0	0	97	152	154	97	122.377	122	201.509	14.1954	123.183	0.114897	83.0189	60	62	81	53	64.1698	64	42.1437	6.4918	64.4912	0.100207	64.1509	1	0	0	0	0	1	0	0	0	0	0	0	0	0	0	0	0	0	0	0	0	0	0	1	0	0	0	0	0	0	2	0	0	0	0	0	0	0	0	0	0	0	0	0	0	0	0	0	0	0	0	0	0	0	0																4.5			143	8.9		115					2.15	1.7773	1.08	6.04
1	0	78.73	0	0	0	0	0	0	0	0	0	0	0	0	0	0	95	107	107	95	101	101	72	8.4853	101.178	0.0594059	50	58	58	58	58	58	58	0	0	58	0	0	0	0	0	0	0	1	0	0	0	0	0	0	0	0	0	0	0	0	0	0	0	0	0	0	0	0	0	1	1	0	7	0	0	0	0	0	0	0	0	0	0	0	0	0	0	0	0	0	0	0	0	0	0	0	0																3.37			140.9	3.5		52
1	1	71.88	1	0	0	0	0	0	0	2006-02-28	0	0	0	0	0	0	156	112	169	112	137.6	133	490.489	22.147	139.195	0.152692	70	78	76	84	71	78.4	77.5	15.8222	3.9777	78.4908	0.0481326	70	0	1	0	0	0	0	0	0	0	0	0	0	0	0	0	0	0	0	0	0	0	0	0	0	0	0	0	0	0	0	3	0	0	0	0	0	0	0	0	0	0	0	0	0	0	0	0	0	0	0	0	0	0	0	0
0	0	60.81	0	0	0	0	0	0	0	0	0	0	0	0	0	0	136	127	176	107	129.298	128	215.272	14.6721	130.118	0.112798	73.8095	79	52	98	50	69.7143	69	74.809	8.6492	70.2424	0.123326	54.7619	0	0	0	0	0	0	0	0	0	0	0	0	0	0	0	0	0	0	0	0	0	0	0	0	0	0	0	0	0	0	2	0	0	0	0	0	0	0	0	0	0	0	0	0	0	0	0	0	0	0	0	0	0	0	0																											1.2	4.0327	1.51	5.26
1	1	75.5	0	0	0	0	0	0	0	0	0	0	0	0	0	0	140	149	167	130	146.536	144	108.036	10.394	146.891	0.0696535	89.2857	70	73	90	59	72.9286	71.5	66.3651	8.1465	73.366	0.109692	75	0	1	0	0	1	0	0	0	0	0	0	0	0	0	0	0	0	0	0	0	0	0	0	0	1	0	0	0	0	0	5	0	0	0	0	0	0	0	0	0	0	0	0	0	0	0	0	0	0	0	0	0	0	0	0
1	0	80.77	0	0	0	0	0	0	0	0	0	0	0	0	0	0	137	168	202	137	155.846	157	344.141	18.551	156.862	0.114364	69.2308	67	81	96	61	74.8462	75	78.3077	8.8492	75.3275	0.113593	46.1538	0	0	0	0	0	0	0	0	0	0	0	0	0	0	0	0	0	0	0	0	0	0	0	0	0	0	0	0	0	0	4	0	0	0	0	0	0	0	0	0	0	0	0	0	0	0	0	0	0	0	0	0	0	0	0
1	1	73.21	0	0	0	0	0	0	0	0	0	0	0	0	0	0	140	140	140	140	140	140			140	0		60	60	60	60	60	60			60	0		0	0	0	0	0	0	0	0	0	0	0	0	0	0	0	0	0	0	0	0	0	0	0	0	0	0	0	0	0	0	3	0	0	0	0	0	0	0	0	0	0	0	0	0	0	0	0	0	0	0	0	0	0	0	0																						97					2.17	2.4434	0.76	3.6
1	1	78.23	0	0	0	0	0	0	0	0	0	0	0	0	0	0	115	146	146	115	125.333	115	320.333	17.8979	126.182	0.116597	33.3333	69	72	72	58	66.3333	69	54.3333	7.3711	66.6058	0.090731	66.6667	1	0	0	0	1	0	0	0	0	0	0	0	0	0	1	0	0	0	0	0	0	0	0	0	0	0	0	0	0	0	3	0	0	0	0	0	0	0	0	0	0	0	0	0	0	0	0	0	0	0	0	0	0	0	0																											1.17	2.2727	1.35	4.2
1	1	74.96	0	0	0	0	0	0	0	0	0	0	0	0	0	0	164	136	164	85	123.862	120	292.332	17.0977	125.016	0.136843	77.5862	88	71	98	51	72.5	71	85.8684	9.2665	73.0797	0.126707	62.069	1	0	0	0	0	0	0	0	0	0	0	0	0	0	0	0	0	0	0	0	0	0	0	0	0	0	0	0	0	0	3	0	0	0	0	0	0	0	0	0	0	0	0	0	0	0	0	0	0	0	0	0	0	0	0																											1	2.6955	1.75	4.9
1	0	58.55	0	0	0	0	0	0	0	0	0	0	0	0	0	0	176	108	176	92	121.826	118.5	329.791	18.1602	123.143	0.147437	82.6087	106	63	107	57	78.3043	76	125.772	11.2148	79.0861	0.141655	78.2609	0	0	0	0	0	0	1	0	0	0	0	0	0	0	0	0	0	0	0	0	0	0	0	0	1	0	0	0	0	0	9	0	0	0	0	0	0	0	0	0	0	0	0	0	0	0	0	0	0	0	0	0	0	0	0																3.6			142.8	4.3		75					0.85	2.1036	1.51	4
0	0	65.41	0	0	0	0	0	0	0	0	0	0	0	0	0	0	173	173	173	173	173	173			173	0		97	97	97	97	97	97			97	0		0	0	0	0	0	0	0	0	0	0	0	0	0	0	0	0	0	0	0	0	0	0	0	0	0	0	0	0	0	0	2	0	0	0	0	0	0	0	0	0	0	0	0	0	0	0	0	0	0	0	0	0	0	0	0
1	0	74.92	0	0	0	0	0	0	0	0	0	0	0	0	0	0	150	101	191	99	144.435	147	590.073	24.2914	146.419	0.166345	89.1304	70	52	96	50	69.5217	70	103.677	10.1822	70.2474	0.14486	54.3478	0	1	0	0	0	0	0	0	0	0	0	0	0	0	0	0	0	0	0	0	1	0	0	0	0	0	0	0	0	0	4	0	0	0	0	0	0	0	0	0	0	0	0	0	0	0	0	0	0	0	0	0	0	0	0																3.9			145	8.3		83					0.88	3.3745	1.37	6.54		6.5
1	1	76.66	0	1	0	0	1	1	0	0	2017-12-29	0	0	2005-02-01	2017-12-29	0	148	148	148	148	148	148			148	0		76	76	76	76	76	76			76	0		0	0	0	0	0	0	0	0	0	0	0	0	0	0	0	0	0	0	0	0	0	0	0	0	0	0	0	0	0	0	3	0	0	0	0	0	0	0	0	0	0	0	0	0	0	0	0	0	0	0	0	0	0	0	0																											0.71	2.4573	0.92	3.7
1	0	87.79	0	0	0	0	0	0	0	0	0	0	0	0	0	0	167	157	179	123	149.556	149	294.278	17.1545	150.428	0.108143	88.8889	65	75	86	59	70.3333	67	75.5	8.6891	70.8088	0.116476	66.6667	0	0	0	0	0	0	0	0	1	0	0	0	0	0	0	0	0	0	0	0	0	0	0	0	0	0	0	0	0	0	4	0	0	0	0	0	0	0	0	0	0	0	0	0	0	0	0	0	0	0	0	0	0	0	0
1	0	79.5	0	0	0	0	0	0	0	0	0	0	0	0	0	0	139	115	182	115	149.714	155	435.238	20.8624	150.955	0.129011	71.4286	64	56	82	56	72.1429	75	91.4762	9.5643	72.6842	0.12274	71.4286	0	0	0	0	0	0	0	0	0	0	0	0	0	0	0	0	0	0	0	0	0	0	0	0	0	0	0	0	0	0	3	0	0	0	0	0	0	0	0	0	0	0	0	0	0	0	0	0	0	0	0	0	0	0	0																											1.16	2.7282	1.97	4.87
1	0	74.86	0	0	0	0	0	0	0	0	0	0	0	0	0	0	144	133	204	116	153.167	150	485.971	22.0448	154.679	0.140896	91.6667	64	61	90	49	63.9167	62	126.601	11.2517	64.8588	0.172331	66.6667	0	0	0	0	0	0	0	0	0	0	0	0	0	0	0	0	0	0	0	0	0	0	0	0	0	0	0	0	0	0	3	0	0	0	0	0	0	0	0	0	0	0	0	0	0	0	0	0	0	0	0	0	0	0	0																											0.83	2.1427	1.28	3.8
1	0	82.48	0	0	0	0	0	0	0	0	0	0	0	0	0	0	105	122	122	105	113.5	113.5	144.5	12.0208	113.818	0.0748899	50	56	54	56	54	55	55	2	1.4142	55.0091	0.0181818	0	0	0	0	0	0	0	0	0	0	0	0	0	0	0	0	0	0	0	0	0	0	0	0	0	0	0	0	0	0	0	4	0	0	0	0	0	0	0	0	0	0	0	0	0	0	0	0	0	0	0	0	0	0	0	0																											1.99	3.2076	0.84	4.96
0	0	57.16	0	0	0	0	0	0	0	0	0	0	0	0	0	0	199	146	199	113	137.397	138	162.77	12.7582	137.98	0.0922178	60.274	89	77	90	48	72.0411	71	79.0955	8.8936	72.5805	0.122603	57.5342	0	0	0	0	0	0	0	0	0	0	0	0	0	0	0	0	0	0	0	0	0	0	0	0	0	0	0	0	0	0	1	0	0	0	0	0	0	0	0	0	0	0	0	0	0	0	0	0	0	0	0	0	0	0	0																											1.58	3.4918	1.09	5.3
0	0	76.96	0	0	0	0	0	0	0	0	0	0	0	0	0	0	120	125	162	101	128.906	125	187.318	13.6864	129.617	0.105167	62.2642	80	80	91	49	77.0377	78	60.5755	7.783	77.4225	0.100071	67.9245	0	0	0	0	0	0	0	0	0	0	0	0	0	0	0	0	0	0	0	0	0	0	0	0	0	0	0	0	0	0	3	0	0	0	0	0	0	0	0	0	0	0	0	0	0	0	0	0	0	0	0	0	0	0	0																											2.17	2.5	1.4	4.7
1	0	82.04	0	0	0	0	0	0	0	0	0	0	0	0	0	0	137	142	176	117	144.533	145	196.695	14.0248	145.167	0.0937448	93.3333	73	64	90	61	71.6667	72	62.0952	7.8801	72.0699	0.106226	80	0	0	0	0	0	0	0	0	0	0	0	0	0	0	0	0	0	0	0	0	0	0	0	0	0	0	0	0	0	0	4	0	0	0	0	0	0	0	0	0	0	0	0	0	0	0	0	0	0	0	0	0	0	0	0																4.49			142.4	9.2		150					2.56			6.56
1	0	82.92	0	0	0	0	0	0	0	0	0	0	0	0	0	0	135	136	153	101	133.421	140	269.479	16.4158	134.374	0.119756	78.9474	54	83	109	43	67.1053	61	307.988	17.5496	69.2452	0.254548	57.8947	0	0	0	0	0	0	0	0	0	0	0	0	0	0	0	0	0	0	0	0	0	0	0	0	0	0	0	0	0	0	4	0	0	0	0	0	0	0	0	0	0	0	0	0	0	0	0	0	0	0	0	0	0	0	0																3.67			141.3	9.6		68					0.81	2.1118	1.93	4.41
0	0	74.22	0	0	0	0	0	0	0	0	0	0	0	0	0	0	146	140	185	113	143.444	144	236.667	15.384	144.252	0.106249	70.3704	86	72	95	56	76.2778	74.5	71.7893	8.4729	76.7383	0.110046	50	0	1	0	0	0	0	0	0	0	0	0	0	0	0	0	0	0	0	0	0	0	0	0	0	0	0	0	0	0	0	3	0	0	0	0	0	0	0	0	0	0	0	0	0	0	0	0	0	0	0	0	0	0	0	0																											0.99	3.51	1.64	5.6
1	0	83.86	0	0	0	0	0	0	0	0	0	0	0	0	0	0	148	115	160	101	135.255	138	245.455	15.667	136.141	0.114594	82.9787	85	70	106	45	79.9574	81	116.65	10.8005	80.6682	0.133633	76.5957	0	0	0	0	0	0	0	0	0	0	0	0	0	0	0	0	0	0	0	0	0	0	0	0	0	0	0	0	0	0	4	0	0	0	0	0	0	0	0	0	0	0	0	0	0	0	0	0	0	0	0	0	0	0	0																											1.07	1.6736	1.34	3.5
1	1	76.38	0	0	0	0	0	0	0	0	0	0	0	0	0	0	127	122	146	105	121.4	121.5	159.6	12.6333	121.99	0.0987232	60	66	61	66	56	60.7	59.5	11.1222	3.335	60.7824	0.0521229	0	0	0	0	0	0	0	0	0	0	0	0	0	0	0	0	0	0	0	0	0	0	0	0	0	0	0	0	0	0	0	3	0	0	0	0	0	0	0	0	0	0	0	0	0	0	0	0	0	0	0	0	0	0	0	0																5			142	12		140					0.97	3.0564	1	3.97
1	0	81.98	0	0	0	0	0	0	0	0	0	0	0	0	0	0	142	115	151	105	129.778	127	335.694	18.322	130.922	0.133105	66.6667	85	73	99	54	78.5556	83	157.278	12.541	79.4404	0.150515	88.8889	0	0	0	0	0	0	0	0	1	0	0	0	0	0	0	0	0	0	0	0	0	0	0	0	0	0	0	0	0	0	4	0	0	0	0	0	0	0	0	0	0	0	0	0	0	0	0	0	0	0	0	0	0	0	0																											0.71	2.9573	2.18	5.46
0	0	73.67	0	0	0	0	0	0	0	0	0	0	0	0	0	0	139	133	160	108	130.698	130	97.7917	9.889	131.065	0.0749455	75.4717	70	82	83	54	70.3019	71	31.061	5.5732	70.5183	0.0785243	50.9434	0	0	0	0	0	0	0	0	0	0	0	0	0	0	0	0	0	0	0	0	0	0	0	0	0	0	0	0	0	0	3	0	0	0	0	0	0	0	0	0	0	0	0	0	0	0	0	0	0	0	0	0	0	0	0																											1.77	3.7018	1.17	5.63
1	1	67.26	0	0	0	0	0	0	0	0	0	0	0	0	0	0	157	157	157	157	157	157			157	0		63	63	63	63	63	63			63	0		0	0	0	0	0	0	1	0	0	0	0	0	0	0	0	0	0	0	0	0	0	0	0	0	0	0	1	0	0	0	2	0	0	0	0	0	0	0	0	0	0	0	0	0	0	0	0	0	0	0	0	0	0	0	0
0	0	72.06	0	0	0	0	0	0	0	0	0	0	0	0	0	0	154	102	174	98	131.086	127	326.256	18.0625	132.304	0.136598	77.5862	77	57	97	33	63.8276	63	129.759	11.3912	64.8188	0.176923	70.6897	0	0	0	0	0	1	0	0	1	0	0	0	0	0	0	0	0	0	0	0	0	0	0	0	0	0	0	0	0	0	3	0	0	0	0	0	0	0	0	0	0	0	0	0	0	0	0	0	0	0	0	0	0	0	0																											1.87	2.6954	1.279	5.48
0	0	77.58	0	0	0	0	0	0	0	0	0	0	0	0	0	0	173	146	181	105	144.268	142	259.727	16.116	145.149	0.110707	76.7857	69	68	76	50	62.1071	61.5	41.261	6.4235	62.4325	0.102498	57.1429	0	0	0	0	0	0	0	0	0	0	0	0	0	0	0	0	0	0	0	0	0	0	0	0	0	0	0	0	0	0	3	0	0	0	0	0	0	0	0	0	0	0	0	0	0	0	0	0	0	0	0	0	0	0	0																											0.67	4.1055	1.92	5.44
1	1	80.99	0	0	0	0	0	0	0	0	0	0	0	0	0	0	149	127	164	91	139.444	141	449.085	21.1916	140.957	0.14769	66.6667	63	68	92	54	72.2778	75.5	101.859	10.0925	72.9402	0.135701	77.7778	0	0	0	0	0	0	0	0	0	0	0	0	0	0	0	0	0	0	0	0	0	0	0	0	0	0	0	0	0	0	4	0	0	0	0	0	0	0	0	0	0	0	0	0	0	0	0	0	0	0	0	0	0	0	0																											1.61	2.58	1.17	4.7
0	0	74.7	0	0	0	0	0	0	0	0	0	0	0	0	0	0	116	109	158	109	129.75	128.5	160.968	12.6873	130.35	0.0962427	84.375	62	64	89	40	62.9062	62	97.12	9.8549	63.6497	0.154194	53.125	0	0	0	0	0	0	0	0	0	0	0	0	0	0	0	0	0	0	0	0	0	0	0	0	0	0	0	0	0	0	3	0	0	0	0	0	0	0	0	0	0	0	0	0	0	0	0	0	0	0	0	0	0	0	0																											1.43	3.3245	1.28	6.6
0	0	69.83	0	0	0	0	0	0	0	0	0	0	0	0	0	0	146	144	186	128	148.781	140.5	339.273	18.4194	149.882	0.121852	50	70	53	87	48	61.875	58.5	134.113	11.5807	62.9161	0.184215	46.875	0	0	0	0	0	0	0	0	0	0	0	0	0	0	0	0	0	0	0	0	0	0	0	0	0	0	0	0	0	0	2	0	0	0	0	0	0	0	0	0	0	0	0	0	0	0	0	0	0	0	0	0	0	0	0																3.12			141	6.4		98					1.38	3.2191	1.7	4.7
0	1	57.96	0	0	0	0	0	0	0	0	0	0	0	0	0	0	154	124	154	121	134.104	133	60.1804	7.7576	134.324	0.0572418	58.3333	79	67	87	63	76.3125	77	29.2832	5.4114	76.5001	0.0701685	39.5833	0	0	0	0	0	0	0	0	0	0	0	0	0	0	0	0	0	0	0	0	0	0	0	0	0	0	0	0	0	0	1	0	0	0	0	0	0	0	0	0	0	0	0	0	0	0	0	0	0	0	0	0	0	0	0																											2.1	2.9	0.6	4.4
0	0	74.02	0	0	1	0	0	0	0	0	0	2019-02-15	0	0	0	0	144	146	161	123	139.477	138.5	123.418	11.1094	139.909	0.0787397	65.9091	67	72	79	44	63.3636	64	42.6089	6.5275	63.6914	0.10184	50	0	0	0	0	0	0	0	0	0	0	0	0	0	0	0	0	0	0	0	0	0	0	0	0	0	0	0	0	0	0	3	0	0	0	0	0	0	0	0	0	0	0	0	0	0	0	0	0	0	0	0	0	0	0	0																4.5			139.9	5		86					1.58	2.3864	1.76	4.66
1	0	60.62	0	0	0	0	0	0	0	0	0	0	0	0	0	0	98	129	132	94	112.333	111.5	97.6	9.8793	112.755	0.086716	66.6667	71	70	80	59	70.4722	71	19.7421	4.4432	70.6083	0.0621672	41.6667	0	0	0	0	0	0	0	0	0	0	0	0	0	1	0	0	0	0	0	0	0	0	0	0	0	0	0	0	0	0	2	0	0	0	0	0	0	0	0	0	0	0	0	0	0	0	0	0	0	0	0	0	0	0	0																											0.7	4.1418	1.63	5.78
0	0	57.93	0	0	0	0	0	0	0	0	0	0	0	0	0	0	132	224	224	132	168.5	159	1981.67	44.5159	172.854	0.228795	50	56	79	79	56	64.5	61.5	101.667	10.083	65.0884	0.135382	50	0	0	0	0	0	0	0	0	0	0	0	0	0	0	0	0	0	0	0	0	0	0	0	0	0	0	0	0	0	0	1	0	0	0	0	0	0	0	0	0	0	0	0	0	0	0	0	0	0	0	0	0	0	0	0																											1.68	3.9564	1.17	5.89
0	0	74.87	0	0	0	0	0	0	0	0	0	0	0	0	0	0	188	134	188	107	134.659	133	248.18	15.7537	135.555	0.115555	53.6585	80	79	89	58	69.1707	67	55.9951	7.483	69.5645	0.106854	46.3415	0	0	0	0	0	0	0	0	0	0	0	0	0	0	0	0	0	0	0	0	0	0	0	0	0	0	0	0	0	0	3	0	0	0	0	0	0	0	0	0	0	0	0	0	0	0	0	0	0	0	0	0	0	0	0																											0.5	2.1	2.4	4.7
0	0	70.99	0	0	0	0	0	0	0	0	0	0	0	0	0	0	136	138	144	105	125.733	126	74.0633	8.606	126.023	0.0678737	61.6667	80	86	86	66	76.1333	76.5	21.4395	4.6303	76.2717	0.0603092	43.3333	0	0	0	0	0	0	0	0	0	0	0	0	0	0	0	0	0	0	0	0	0	0	0	0	0	0	0	0	0	0	3	0	0	0	0	0	0	0	0	0	0	0	0	0	0	0	0	0	0	0	0	0	0	0	0																											0.6	2.3	2.3	4.9
0	0	79.83	0	0	0	0	0	0	0	0	0	0	0	0	0	0	149	126	175	107	131.864	131.5	225.504	15.0168	132.703	0.113015	66.6667	71	65	90	55	67.4091	65	66.6147	8.1618	67.894	0.120158	57.5758	0	0	0	0	0	0	0	0	0	0	0	0	0	0	0	0	0	0	0	0	0	0	0	0	1	0	0	0	0	0	5	0	0	0	0	0	0	0	0	0	0	0	0	0	0	0	0	0	0	0	0	0	0	0	0																											1.27	5.3427	1.68	7.6
1	0	81.33	0	0	0	0	0	0	0	0	0	0	0	0	0	0	146	155	155	146	150.5	150.5	40.5	6.364	150.567	0.0299003	50	78	71	78	71	74.5	74.5	24.5	4.9497	74.5822	0.0469799	50	0	0	0	0	0	1	0	0	1	0	0	0	0	0	0	0	0	0	0	0	0	0	0	0	0	0	0	0	0	0	4	0	0	0	0	0	0	0	0	0	0	0	0	0	0	0	0	0	0	0	0	0	0	0	0																											1.3	6.2191	1.49	8.3
1	0	76.86	0	0	0	0	0	0	0	0	0	0	0	0	0	0	160	135	161	107	134.227	134	193.803	13.9213	134.915	0.10133	81.8182	68	58	74	42	60.3636	60	38.7186	6.2224	60.669	0.100712	50	0	0	0	0	0	0	0	0	0	0	0	0	0	0	0	0	0	0	0	0	0	0	0	0	0	0	0	0	0	0	3	0	0	0	0	0	0	0	0	0	0	0	0	0	0	0	0	0	0	0	0	0	0	0	0
0	0	78.24	1	0	0	0	0	0	0	2009-02-12	0	0	0	0	0	0	151	135	151	104	125.219	125	122.396	11.0633	125.699	0.0876585	73.4375	72	53	78	49	61.0469	61	40.0136	6.3256	61.3686	0.102807	51.5625	0	0	0	0	0	0	0	0	0	0	0	0	0	0	0	0	0	0	0	0	0	0	0	0	0	0	0	0	0	0	3	0	0	0	0	0	0	0	0	0	0	0	0	0	0	0	0	0	0	0	0	0	0	0	0																											0.4	2.5	1.5	4.2
1	0	83.88	0	0	0	0	0	0	0	0	0	0	0	0	0	0	180	133	180	133	151.091	148	276.891	16.64	151.922	0.105007	72.7273	75	82	85	61	72.6364	73	55.8545	7.4736	72.9851	0.0981022	72.7273	0	0	0	0	0	0	0	0	0	0	0	0	0	0	0	0	0	0	0	0	0	0	0	0	0	0	0	0	0	0	4	0	0	0	0	0	0	0	0	0	0	0	0	0	0	0	0	0	0	0	0	0	0	0	0																											1.86	1.0227	1.2	2.87
0	1	60.98	0	0	0	0	0	0	0	0	0	0	0	0	0	0	122	118	151	97	122.983	122.5	106.423	10.3162	123.408	0.0831807	73.3333	68	71	84	60	70.15	70	32.5703	5.707	70.3779	0.080674	48.3333	0	0	0	0	0	0	1	0	0	0	0	0	0	0	0	0	0	0	0	0	0	0	0	0	0	0	0	0	0	0	2	0	0	0	0	0	0	0	0	0	0	0	0	0	0	0	0	0	0	0	0	0	0	0	0																											1.55	2.9855	0.81	4.5
1	1	77.99	0	1	0	0	0	1	0	0	2010-12-08	0	0	0	2010-12-08	0	192	110	192	110	149.667	147	1686.33	41.065	153.376	0.224027	66.6667	100	71	100	70	80.3333	71	290.333	17.0392	81.5291	0.173184	33.3333	0	0	0	0	0	0	0	0	0	0	0	0	0	0	0	0	0	0	0	0	0	0	0	0	0	0	0	0	0	0	3	0	0	0	0	0	0	0	0	0	0	0	0	0	0	0	0	0	0	0	0	0	0	0	0																											1.97	3.1845	1.86	4.83
1	0	95.59	0	0	0	0	0	0	0	0	0	0	0	0	0	0	188	177	188	177	182.5	182.5	60.5	7.7782	182.583	0.030137	50	84	88	88	84	86	86	8	2.8284	86.0233	0.0232558	0	0	0	0	0	0	0	0	0	0	0	0	0	0	0	0	0	0	0	0	0	0	0	0	0	0	0	0	0	0	0	4	0	0	0	0	0	0	0	0	0	0	0	0	0	0	0	0	0	0	0	0	0	0	0	0																											1.57	2.2827	0.9	4.3
1	0	83.94	0	1	0	0	0	1	0	0	2009-12-18	0	0	0	2009-12-18	0	151	128	190	102	141.333	145	501.491	22.394	143.052	0.156404	87.1795	82	80	94	47	70.3333	71	87.5965	9.3593	70.9375	0.131354	64.1026	0	0	0	0	0	0	0	0	0	0	0	0	0	0	0	0	0	0	0	0	0	0	0	0	0	0	0	0	0	0	4	0	0	0	0	0	0	0	0	0	0	0	0	0	0	0	0	0	0	0	0	0	0	0	0																											1.13	2.8218	1.44	4.63
1	0	73.33	0	0	0	0	0	0	0	0	0	0	0	0	0	0	111	155	161	106	131.647	135	324.493	18.0137	132.802	0.132748	70.5882	60	85	85	58	70.4706	71	60.0147	7.7469	70.8702	0.106649	52.9412	0	0	0	0	0	0	0	0	0	0	0	0	0	0	0	0	0	0	0	0	0	0	0	0	0	0	0	0	0	0	3	0	0	0	0	0	0	0	0	0	0	0	0	0	0	0	0	0	0	0	0	0	0	0	0
0	0	74.31	0	0	0	0	0	0	0	0	0	0	0	0	0	0	137	137	137	137	137	137			137	0		73	73	73	73	73	73			73	0		0	1	0	0	1	0	0	0	0	0	0	0	0	0	0	0	0	0	0	0	0	0	0	0	0	0	0	0	0	0	3	0	0	0	0	0	0	0	0	0	0	0	0	0	0	0	0	0	0	0	0	0	0	0	0																4.3			135								1.52	3.1127	1.24	5.5
1	0	79.35	0	0	0	0	0	0	0	0	0	0	0	0	0	0	210	210	210	210	210	210			210	0		82	82	82	82	82	82			82	0		0	1	0	0	0	0	0	0	0	0	0	0	0	0	0	0	0	0	0	0	0	0	0	0	0	0	0	0	0	0	3	0	0	0	0	0	0	0	0	0	0	0	0	0	0	0	0	0	0	0	0	0	0	0	0																											0.92	2.626	1.59	4.64
1	0	72.42	0	1	0	0	0	0	0	0	2016-01-13	0	0	0	0	0	144	143	156	123	142.6	143	83.8222	9.1554	142.864	0.060909	50	69	67	80	62	68.5	68	23.6111	4.8591	68.6549	0.0672959	40	0	0	0	0	0	0	0	0	0	0	0	0	0	0	0	0	0	0	0	0	0	0	0	0	0	0	0	0	0	0	3	0	0	0	0	0	0	0	0	0	0	0	0	0	0	0	0	0	0	0	0	0	0	0	0																4.73			143	6.9		90					1.14	2.3327	1.3	4.67
1	1	67.89	0	0	0	0	0	0	0	0	0	0	0	0	0	0	156	150	189	132	155	150	440	20.9762	156.131	0.121043	80	66	60	95	59	73.8	66	287.7	16.9617	75.3432	0.205569	60	0	0	0	0	0	1	0	0	0	0	0	0	0	0	0	0	0	0	0	0	0	0	0	0	0	0	0	0	0	0	2	0	0	0	0	0	0	0	0	0	0	0	0	0	0	0	0	0	0	0	0	0	0	0	0																4.5			137	14.4		182					1.05	1.8791	1.45	5.34
1	1	74.36	0	0	0	0	0	0	0	0	0	0	0	0	0	0	119	131	168	102	126.125	118.5	498.411	22.3251	127.842	0.165576	75	60	58	83	51	61	57.5	126	11.225	61.8971	0.172131	50	0	0	0	0	0	1	0	0	1	0	0	0	0	0	0	0	0	0	0	0	0	0	0	0	0	0	0	0	0	0	4	0	0	0	0	0	0	0	0	0	0	0	0	0	0	0	0	0	0	0	0	0	0	0	0																3.9			144	9		159					1.55			3.93
1	0	80.95	0	0	0	0	0	0	0	0	0	0	0	0	0	0	153	153	153	153	153	153			153	0		62	62	62	62	62	62			62	0		1	1	0	0	0	0	1	0	0	0	0	0	0	0	1	0	0	0	0	0	0	0	0	0	1	1	0	0	0	0	7	0	0	0	0	0	0	0	0	0	0	0	0	0	0	0	0	0	0	0	0	0	0	0	0																											0.85			4.91
0	0	69.98	0	0	0	0	0	0	0	0	0	0	0	0	0	0	155	148	183	119	146.311	146	229.785	15.1587	147.082	0.102753	73.7705	74	71	84	43	65.8197	64	68.0169	8.2472	66.3259	0.124269	50.8197	0	0	0	0	0	0	0	0	0	0	0	0	0	0	0	0	0	0	0	0	0	0	0	0	0	0	0	0	0	0	2	0	0	0	0	0	0	0	0	0	0	0	0	0	0	0	0	0	0	0	0	0	0	0	0																											2.46	4.1818	1.1	6.4
1	0	85.56	0	0	0	0	0	0	0	0	0	0	0	0	0	0	117	95	171	95	127.303	124	266.184	16.3151	128.328	0.127185	77.2727	61	47	80	47	64.9545	65	38.9671	6.2424	65.2493	0.0953728	48.4848	0	1	0	0	0	0	0	0	0	0	0	0	0	0	0	0	0	0	0	0	0	0	0	0	0	0	0	0	0	0	4	0	0	0	0	0	0	0	0	0	0	0	0	0	0	0	0	0	0	0	0	0	0	0	0																4.61			140.6	6.8		99					2.76	5.8173	1.18	6.43
1	0	78.42	0	0	0	0	0	0	0	0	0	0	0	0	0	0	151	140	151	112	134.333	140	404.333	20.108	135.333	0.122219	66.6667	81	59	81	59	67.6667	63	137.333	11.7189	68.3398	0.141406	33.3333	1	1	0	0	0	0	0	0	0	0	0	0	0	0	1	0	0	0	0	0	0	0	0	0	0	0	0	0	0	0	3	0	0	0	0	0	0	0	0	0	0	0	0	0	0	0	0	0	0	0	0	0	0	0	0																3.5			131	8.1		134
0	0	62.53	0	0	0	0	0	0	0	0	0	0	0	0	0	0	161	114	161	102	122.059	121	149.496	12.2269	122.658	0.099185	70.5882	82	76	86	58	72.7059	73	38.4518	6.2009	72.9647	0.0844478	49.0196	0	0	0	0	0	0	0	0	0	0	0	0	0	0	0	0	0	0	0	0	0	0	0	0	0	0	0	0	0	0	2	0	0	0	0	0	0	0	0	0	0	0	0	0	0	0	0	0	0	0	0	0	0	0	0																											0.37	3.1418	1.6	4.91
1	1	76.38	0	0	0	0	0	0	0	0	0	0	0	0	0	0	202	170	202	120	155.533	152.5	297.223	17.2402	156.454	0.108982	70	97	60	97	57	74.7333	74.5	85.3057	9.2361	75.283	0.12151	46.6667	0	0	0	0	0	1	0	0	0	0	0	0	0	0	0	0	0	0	0	0	0	0	0	0	0	0	0	0	0	0	3	0	0	0	0	0	0	0	0	0	0	0	0	0	0	0	0	0	0	0	0	0	0	0	0																3.62			143	4.2		115					0.93	2.5673	1.24	4.79
1	0	91.52	0	0	0	0	0	0	0	0	0	0	0	0	0	0	153	130	153	130	141.5	141.5	264.5	16.2635	141.966	0.0812721	50	83	71	83	71	77	77	72	8.4853	77.2334	0.0779221	50	0	1	0	0	0	0	0	0	0	0	0	0	0	0	0	0	0	0	0	0	0	0	0	0	0	0	0	0	0	0	4	0	0	0	0	0	0	0	0	0	0	0	0	0	0	0	0	0	0	0	0	0	0	0	0
0	0	73.35	0	0	0	0	0	0	0	0	0	0	0	0	0	0	107	103	161	96	127.808	130	245.289	15.6617	128.744	0.12123	89.3617	62	58	82	53	66.2553	65	57.0638	7.5541	66.6755	0.112795	65.9574	0	0	0	0	0	0	0	0	0	0	0	0	0	0	0	0	0	0	0	0	0	0	0	0	0	0	0	0	0	0	3	0	0	0	0	0	0	0	0	0	0	0	0	0	0	0	0	0	0	0	0	0	0	0	0																4.4			144	5.3		83					1.55	3.0755	1.35	5.11
0	1	59.54	0	0	0	0	0	0	0	0	0	0	0	0	0	0	161	125	164	118	141.429	142	146.69	12.1116	141.934	0.0846117	73.8095	92	60	94	56	77.2143	77.5	91.4895	9.565	77.7905	0.122393	59.5238	0	1	0	0	0	0	1	0	0	0	0	0	0	0	0	0	0	0	0	0	0	0	0	0	0	0	0	0	0	0	1	0	0	0	0	0	0	0	0	0	0	0	0	0	0	0	0	0	0	0	0	0	0	0	0																3.65			139	3.1		74					0.89	2.1718	2.01	4.7
1	0	62.94	0	0	0	0	0	0	0	0	0	0	0	0	0	0	109	125	174	106	132.364	130	249.551	15.7972	133.275	0.117525	87.8788	58	73	87	56	71.4242	70	58.3769	7.6405	71.8194	0.10534	51.5152	0	0	0	0	0	0	0	0	0	0	0	0	0	0	0	0	0	0	0	0	0	0	0	0	0	0	0	0	0	0	2	0	0	0	0	0	0	0	0	0	0	0	0	0	0	0	0	0	0	0	0	0	0	0	0																4.3			146	4.1		82					1.77	3.6982	1.49	4.07
0	0	78.62	0	0	1	0	0	0	0	0	0	2019-08-06	0	0	0	0	148	126	191	105	140.202	139	253.254	15.914	141.092	0.112868	73.0337	73	59	101	59	72.7528	73	78.5291	8.8617	73.2845	0.121119	67.4157	0	0	0	0	0	0	0	0	0	0	0	0	0	0	0	0	0	0	0	0	0	0	0	0	1	0	0	0	0	0	5	0	0	0	0	0	0	0	0	0	0	0	0	0	0	0	0	0	0	0	0	0	0	0	0																											2.73	3.4591	0.96	5.66
0	0	56.47	0	0	0	0	1	0	0	0	0	0	0	2009-12-14	0	0	131	149	196	104	139.31	140	542.365	23.2887	141.177	0.164264	72.4138	79	83	108	52	74.5862	75	155.894	12.4858	75.5885	0.164489	72.4138	0	0	0	0	0	0	0	0	0	0	0	0	0	0	0	0	0	0	0	0	0	0	0	0	0	0	0	0	0	0	1	0	0	0	0	0	0	0	0	0	0	0	0	0	0	0	0	0	0	0	0	0	0	0	0																5.1			143	7.1		87					2.37	3.8736	1.29	4.33
1	0	82.52	0	0	0	0	0	0	0	0	0	0	0	0	0	0	144	135	172	90	131.977	134	455.309	21.338	133.651	0.159789	81.3953	79	66	90	51	70.5349	70	110.54	10.5138	71.2961	0.147315	81.3953	0	1	0	0	0	0	0	0	0	0	0	0	0	0	0	0	0	0	0	0	0	0	0	0	0	0	0	0	0	0	4	0	0	0	0	0	0	0	0	0	0	0	0	0	0	0	0	0	0	0	0	0	0	0	0																											0.74			4.4
1	0	77.88	0	0	0	0	0	0	0	0	0	0	0	0	0	0	150	158	158	138	149.25	151.5	59.9286	7.7414	149.426	0.0485184	75	80	70	80	60	65.875	63.5	40.9821	6.4017	66.1466	0.0909035	25	0	0	0	0	0	0	0	0	0	0	0	0	0	0	0	0	0	0	0	0	0	0	0	0	0	0	0	0	0	0	3	0	0	0	0	0	0	0	0	0	0	0	0	0	0	0	0	0	0	0	0	0	0	0	0																											0.93	3.5773	1.2	5.2
0	0	75.88	0	0	0	0	0	0	0	0	0	0	0	0	0	0	127	122	161	100	122.304	122	125.27	11.1924	122.805	0.0906925	75	64	69	84	52	66.9107	66	44.2282	6.6504	67.2345	0.0985012	55.3571	0	0	0	0	0	0	0	0	1	0	0	0	0	0	0	0	0	0	0	0	0	0	0	0	0	0	0	0	0	0	3	0	0	0	0	0	0	0	0	0	0	0	0	0	0	0	0	0	0	0	0	0	0	0	0																											0.7	2.6	1.3	4.2
1	0	76.99	1	0	0	0	0	0	0	2007-02-12	0	0	0	0	0	0	190	122	195	122	167.25	176	1120.92	33.4801	169.745	0.173361	75	98	74	98	74	87.25	88.5	135.583	11.644	87.8308	0.115576	50	0	1	0	0	0	1	0	0	1	0	0	0	0	0	0	0	0	0	0	0	0	0	0	0	1	0	0	0	0	0	5	0	0	0	0	0	0	0	0	0	0	0	0	0	0	0	0	0	0	0	0	0	0	0	0																3.58			141	6.6		53					1.34			6.41
1	1	57.51	0	0	0	0	0	0	0	0	0	0	0	0	0	0	147	147	147	147	147	147			147	0		90	90	90	90	90	90			90	0		0	0	0	0	0	0	0	0	0	0	0	0	0	0	0	0	0	0	0	0	0	0	0	0	0	0	0	0	0	0	1	0	0	0	0	0	0	0	0	0	0	0	0	0	0	0	0	0	0	0	0	0	0	0	0																4.02			140.7	7.4		105
1	1	64.54	0	0	0	0	0	0	0	0	0	0	0	0	0	0	180	124	208	120	146.786	133	782.693	27.9767	149.334	0.187161	50	99	73	111	60	82.8929	80	174.692	13.2171	83.9028	0.156575	39.2857	0	0	0	0	0	0	0	0	0	0	0	0	0	0	0	0	0	0	0	0	0	0	0	0	0	0	0	0	0	0	2	0	0	0	0	0	0	0	0	0	0	0	0	0	0	0	0	0	0	0	0	0	0	0	0																											1.43	2.1045	1.24	5.08
1	0	75.61	0	0	0	0	0	0	0	0	0	0	0	0	0	0	139	147	188	116	144.744	143	295.957	17.2034	145.739	0.117464	83.7209	72	65	87	50	69.8837	70	67.9147	8.241	70.3567	0.116546	65.1163	0	0	0	0	0	0	0	0	0	0	0	0	0	0	0	0	0	0	0	0	0	0	0	0	0	0	0	0	0	0	3	0	0	0	0	0	0	0	0	0	0	0	0	0	0	0	0	0	0	0	0	0	0	0	0																											1.05	2.0727	1.38	3.93
1	0	79.87	0	0	0	0	0	0	0	0	0	0	0	0	0	0	187	121	187	114	149.067	150.5	416.754	20.4146	150.412	0.134647	80	75	61	83	51	71.7	72	50.0103	7.0718	72.0363	0.0969726	53.3333	0	0	0	0	0	0	0	0	0	0	0	0	0	0	0	0	0	0	0	0	0	0	0	0	0	0	0	0	0	0	3	0	0	0	0	0	0	0	0	0	0	0	0	0	0	0	0	0	0	0	0	0	0	0	0																											1.62	2.5336	2.12	5.39
0	0	58.91	0	0	0	0	0	0	0	0	0	0	0	0	0	0	142	140	155	115	132.308	131.5	71.5505	8.4588	132.573	0.0633147	65.3846	94	75	94	67	81.6538	81	26.0739	5.1063	81.8103	0.0619312	50	0	0	0	0	0	0	0	0	0	0	0	0	0	0	0	0	0	0	0	0	0	0	0	0	0	0	0	0	0	0	1	0	0	0	0	0	0	0	0	0	0	0	0	0	0	0	0	0	0	0	0	0	0	0	0																											2.57	3.2718	1.26	5.7
1	0	71.46	0	0	0	0	0	0	0	0	0	0	0	0	0	0	130	152	154	116	135.546	137	111.568	10.5626	135.944	0.0767367	66.6667	80	86	86	56	73.4545	74	56.6307	7.5253	73.8274	0.100885	54.5455	0	0	0	0	0	0	0	0	0	0	0	0	0	0	0	0	0	0	0	0	0	0	0	0	0	0	0	0	0	0	3	0	0	0	0	0	0	0	0	0	0	0	0	0	0	0	0	0	0	0	0	0	0	0	0																											0.88	3.0591	1.4	5.01
1	0	68.58	0	0	0	0	0	0	0	0	0	0	0	0	0	0	141	119	164	111	140.137	140	139.201	11.7983	140.623	0.0833618	90.1961	85	53	90	53	73.0784	73	75.4337	8.6853	73.5827	0.117678	62.7451	1	1	0	0	0	1	0	0	0	0	0	0	0	0	1	0	0	0	0	0	0	0	0	0	0	0	0	0	0	0	2	0	0	0	0	0	0	0	0	0	0	0	0	0	0	0	0	0	0	0	0	0	0	0	0																											0.61	2.6773	2.15	5.15
1	0	75.49	1	0	0	0	0	0	0	2009-10-19	0	0	0	0	0	0	84	113	139	84	117.571	124	296.619	17.2226	118.648	0.13562	71.4286	53	67	78	53	70.5714	75	79.619	8.923	71.0533	0.117059	42.8571	0	0	0	0	0	0	0	0	0	0	0	0	0	0	0	0	0	0	0	0	0	0	0	0	1	0	0	0	0	0	5	0	0	0	0	0	0	0	0	0	0	0	0	0	0	0	0	0	0	0	0	0	0	0	0																											1.43	2.4473	0.98	4.48
0	0	62.27	0	0	0	0	0	0	0	0	0	0	0	0	0	0	149	141	158	114	133.833	133	92.8192	9.6343	134.174	0.0713847	65	83	86	92	58	76.6333	77	43.3887	6.587	76.9112	0.0852356	53.3333	0	0	0	0	0	0	0	0	0	0	0	0	0	0	0	0	0	0	0	0	0	0	0	0	0	0	0	0	0	0	2	0	0	0	0	0	0	0	0	0	0	0	0	0	0	0	0	0	0	0	0	0	0	0	0																											2.01	4.2791	1.55	6.52
1	0	75.88	0	0	0	0	0	0	0	0	0	0	0	0	0	0	146	129	151	107	129.714	129	287.238	16.9481	130.66	0.120965	71.4286	67	62	74	52	63.2857	62	56.9048	7.5435	63.6699	0.110356	71.4286	0	0	0	0	0	0	0	0	0	0	0	0	0	0	0	0	0	0	0	0	0	0	0	0	0	0	0	0	0	0	3	0	0	0	0	0	0	0	0	0	0	0	0	0	0	0	0	0	0	0	0	0	0	0	0																											1.17	2.9582	1.44	4.93
1	0	68.16	0	0	0	0	0	0	0	0	0	0	0	0	0	0	115	115	115	115	115	115			115	0		57	57	57	57	57	57			57	0		1	0	0	0	0	0	1	0	1	0	0	0	0	0	0	0	0	0	0	0	0	0	0	1	0	0	0	0	0	0	2	0	0	0	0	0	0	0	0	0	0	0	0	0	0	0	0	0	0	0	0	0	0	0	0																											2.62	2.5	1.05	4.3
1	0	75	0	0	0	0	0	0	0	0	0	0	0	0	0	0	153	184	210	116	150.8	150	277.694	16.6642	151.692	0.108915	88.5714	64	69	88	52	65.5429	65	53.4319	7.3097	65.9376	0.109921	57.1429	0	0	0	0	0	0	0	0	0	0	0	0	0	0	0	0	0	0	0	0	0	0	0	0	0	0	0	0	0	0	3	0	0	0	0	0	0	0	0	0	0	0	0	0	0	0	0	0	0	0	0	0	0	0	0																											1.16	2.3827	1.79	4.7
0	1	68.92	0	0	0	0	0	0	0	0	0	0	0	0	0	0	159	114	159	93	120.333	121	176.505	13.2855	121.058	0.109894	74.0741	96	60	96	44	71.4907	71	86.8317	9.3184	72.0899	0.129739	65.7407	0	0	0	0	0	0	0	0	0	0	0	0	0	0	0	0	0	0	0	0	0	0	0	0	0	0	0	0	0	0	2	0	0	0	0	0	0	0	0	0	0	0	0	0	0	0	0	0	0	0	0	0	0	0	0																3.8			138.6	8.9		127					2.63	3.3	1.3	5
1	0	75.93	0	1	0	0	0	1	0	0	2017-11-08	0	0	0	2017-11-08	0	160	112	184	103	132.944	130.5	283.261	16.8304	133.986	0.125419	77.7778	79	66	87	54	70.1481	70	36.5059	6.042	70.4031	0.085331	42.5926	0	0	0	0	0	0	0	0	0	0	0	0	0	0	0	0	0	0	0	0	0	0	0	0	0	0	0	0	0	0	3	0	0	0	0	0	0	0	0	0	0	0	0	0	0	0	0	0	0	0	0	0	0	0	0																											1.3	2	0.8	3.4
0	0	77.75	0	0	0	0	0	0	0	0	0	0	0	0	0	0	144	139	146	96	117.029	115	151.058	12.2906	117.663	0.104258	63.7681	74	68	80	48	60.0145	60	37.7498	6.1441	60.3236	0.101632	47.8261	0	0	0	0	0	0	0	0	0	0	0	0	0	0	0	0	0	0	0	0	0	0	0	0	0	0	0	0	0	0	3	0	0	0	0	0	0	0	0	0	0	0	0	0	0	0	0	0	0	0	0	0	0	0	0																4.3			139	11.1		92					1.07	2.3636	1.15	4		6.3	8
1	0	65.98	0	0	0	0	0	0	0	0	0	0	0	0	0	0	126	145	189	106	144.478	148	390.443	19.7596	145.765	0.133759	78.2609	80	89	92	56	75.8696	77	116.846	10.8095	76.6026	0.139343	78.2609	0	0	0	0	0	1	0	0	0	0	0	0	0	0	0	0	0	0	0	0	0	0	0	0	0	0	0	0	0	0	2	0	0	0	0	0	0	0	0	0	0	0	0	0	0	0	0	0	0	0	0	0	0	0	0																											1.9	2.3709	1.47	4.4
1	0	79.11	0	0	0	0	0	0	0	0	0	0	0	0	0	0	146	119	150	116	131.5	129	130.5	11.4237	131.946	0.082414	80	95	69	95	69	79.9	79	70.1	8.3726	80.2938	0.0994108	60	0	0	0	0	0	1	0	0	0	0	0	0	0	0	0	0	0	0	0	0	0	0	0	0	0	0	0	0	0	0	3	0	0	0	0	0	0	0	0	0	0	0	0	0	0	0	0	0	0	0	0	0	0	0	0																											1.55			7.62
0	0	58.03	0	0	0	0	0	0	0	0	0	0	0	0	0	0	114	115	173	94	122.79	121	176.062	13.2688	123.492	0.10711	71.9298	65	75	102	53	68.8772	68	81.4311	9.0239	69.4555	0.12986	68.4211	0	0	0	0	0	0	0	0	0	0	0	0	0	0	0	0	0	0	0	0	0	0	0	0	0	0	0	0	0	1	2	0	0	0	0	0	0	0	0	0	0	0	0	0	0	0	0	0	0	0	0	0	0	0	0																											1.12	2.5739	1.75	4.84
1	1	78.36	0	0	0	0	0	0	0	0	0	0	0	0	0	0	135	92	149	92	131.448	131	155.399	12.4659	132.018	0.0931857	75.8621	65	60	83	50	61.9655	61	55.0345	7.4185	62.3928	0.117638	72.4138	0	0	0	0	0	0	0	0	1	0	0	0	0	0	0	0	0	0	0	0	0	0	0	0	0	0	0	0	0	0	3	0	0	0	0	0	0	0	0	0	0	0	0	0	0	0	0	0	0	0	0	0	0	0	0																4			143	8.5		127					0.59	3.8027	1.8	4.94
0	1	75.97	0	0	0	0	0	0	0	0	0	0	0	0	0	0	115	157	166	98	131.436	128	218.51	14.7821	132.25	0.111439	80	57	66	81	48	64.7455	64	54.7859	7.4017	65.1595	0.113277	56.3636	0	0	0	0	0	0	0	0	0	0	0	0	0	0	0	0	0	0	0	0	0	0	0	0	0	0	0	0	0	0	3	0	0	0	0	0	0	0	0	0	0	0	0	0	0	0	0	0	0	0	0	0	0	0	0																											1.3	2.9091	1.6	5.1
0	0	72	0	0	0	0	0	0	0	0	0	0	0	0	0	0	160	135	187	100	131.619	129	357.788	18.9153	132.95	0.142567	76.1905	91	80	93	55	73.9365	74	55.8346	7.4723	74.3072	0.100258	69.8413	0	0	0	0	0	0	0	0	0	0	0	0	0	0	0	0	0	0	0	0	0	0	0	0	0	0	0	0	0	0	3	0	0	0	0	0	0	0	0	0	0	0	0	0	0	0	0	0	0	0	0	0	0	0	0																											1.6	3.3	1.2	5.2
1	0	68.81	0	0	0	0	1	0	0	0	0	0	0	2016-07-31	0	0	146	122	174	116	139.246	138	169.13	13.005	139.844	0.0927162	71.0145	68	54	92	44	73.4203	73	109.571	10.4676	74.152	0.141534	62.3188	0	0	0	0	0	1	0	0	0	0	0	0	0	0	0	0	0	0	0	0	0	0	0	0	0	0	0	0	0	0	2	0	0	0	0	0	0	0	0	0	0	0	0	0	0	0	0	0	0	0	0	0	0	0	0																											1.27	2.6047	1.41	4.6
1	0	85.92	0	0	0	0	0	0	0	0	0	0	0	0	0	0	112	130	153	107	127.889	131	216.611	14.7177	128.639	0.1085	66.6667	52	72	88	51	67.2222	70	162.694	12.7552	68.2894	0.178895	66.6667	0	0	0	0	0	0	0	0	0	0	0	0	0	0	0	0	0	0	0	0	0	0	0	0	0	0	0	0	0	0	4	0	0	0	0	0	0	0	0	0	0	0	0	0	0	0	0	0	0	0	0	0	0	0	0
0	1	76.96	0	0	0	0	0	0	0	0	0	0	0	0	0	0	165	175	185	95	138.378	135	563.149	23.7308	140.353	0.169576	88.8889	90	77	100	52	73.0444	70	134.498	11.5973	73.9392	0.156997	60	0	0	0	0	0	0	0	0	0	0	0	0	0	0	0	0	0	0	0	0	0	0	0	0	0	0	0	0	0	0	3	0	0	0	0	0	0	0	0	0	0	0	0	0	0	0	0	0	0	0	0	0	0	0	0																											0.8	2	1.4	3.8
1	1	66.93	0	0	0	0	0	0	0	0	0	0	0	0	0	0	184	170	191	86	152.208	154	403.147	20.0785	153.5	0.130533	75	84	68	89	42	74.1042	74	57.0315	7.5519	74.48	0.100842	58.3333	0	0	0	0	0	0	0	0	0	0	0	0	0	0	0	0	0	0	0	0	0	0	0	0	0	0	0	0	0	0	2	0	0	0	0	0	0	0	0	0	0	0	0	0	0	0	0	0	0	0	0	0	0	0	0																											1.7	2.2	0.8	3.8
1	1	62.1	0	0	0	0	0	0	0	0	0	0	0	0	0	0	130	127	170	110	135.036	132	232.925	15.2619	135.865	0.110984	78.5714	80	73	98	60	79	80	78	8.8318	79.4746	0.10978	71.4286	0	0	0	0	0	0	0	0	0	0	0	0	0	0	0	0	0	0	0	0	0	0	0	0	0	0	0	0	0	0	2	0	0	0	0	0	0	0	0	0	0	0	0	0	0	0	0	0	0	0	0	0	0	0	0																											3.28	1.88	1.47	4.14
0	1	69.93	0	0	0	0	0	0	0	0	0	0	0	0	0	0	162	132	171	102	137.254	136	198.612	14.093	137.964	0.10186	82.5397	74	57	88	55	68.0476	67	45.3687	6.7356	68.3749	0.0981953	52.381	0	0	0	0	0	0	0	0	0	0	0	0	0	0	0	0	0	0	0	0	0	0	0	0	0	0	0	0	0	0	2	0	0	0	0	0	0	0	0	0	0	0	0	0	0	0	0	0	0	0	0	0	0	0	0																											0.9	2.9	1.8	5.1
1	1	73.38	0	0	0	0	0	0	0	0	0	0	0	0	0	0	128	111	144	111	128.5	129.5	184.333	13.5769	129.037	0.0915018	75	61	57	77	57	66.25	65.5	80.9167	8.9954	66.7064	0.117588	75	0	0	0	0	0	0	0	0	0	0	0	0	0	0	0	0	0	0	0	0	0	0	0	0	0	0	0	0	0	0	3	0	0	0	0	0	0	0	0	0	0	0	0	0	0	0	0	0	0	0	0	0	0	0	0																4.5			142	6		150					1.5	2.5455	1.38	4.97
1	0	93.24	0	0	0	0	0	0	0	0	0	0	0	0	0	0	174	89	187	89	131.375	127	1291.85	35.9423	135.906	0.264898	87.5	86	59	93	56	72.125	70	154.25	12.4197	73.1206	0.166729	68.75	0	0	0	0	0	0	0	0	0	0	0	0	0	0	0	0	0	0	0	0	0	0	0	0	0	0	0	0	0	0	4	0	0	0	0	0	0	0	0	0	0	0	0	0	0	0	0	0	0	0	0	0	0	0	0																4.66			136.6	8.5		113					0.76			3.65
1	0	57.63	1	0	0	0	1	0	0	2011-06-21	0	0	0	2007-03-20	0	0	114	147	170	114	142.4	140	182.674	13.5157	143.008	0.0925102	60	81	88	99	79	86.95	87	29.4184	5.4239	87.1106	0.0607998	55	0	0	0	0	0	0	1	0	0	0	0	0	0	0	0	0	0	0	0	0	0	0	0	0	0	0	0	0	0	0	1	0	0	0	0	0	0	0	0	0	0	0	0	0	0	0	0	0	0	0	0	0	0	0	0																4.13			141.6	5.6		95					1.66	4.1345	1.3	6.24
0	0	63.39	0	0	0	0	0	0	0	0	0	0	0	0	0	0	138	158	170	112	148.704	149.5	117.269	10.8291	149.09	0.0721458	66.6667	77	87	93	46	74.7037	75	83.0804	9.1148	75.2475	0.120878	55.5556	0	0	0	0	0	0	0	0	0	0	0	0	0	0	0	0	0	0	0	0	0	0	0	0	0	0	0	0	0	0	2	0	0	0	0	0	0	0	0	0	0	0	0	0	0	0	0	0	0	0	0	0	0	0	0																											1.63	3.2282	1.24	4.71
1	0	82.88	0	0	0	0	0	0	0	0	0	0	0	0	0	0	150	127	162	105	132.902	130	148.157	12.172	133.449	0.0908325	78.6885	70	75	88	50	63.2459	62	48.4552	6.961	63.6216	0.109156	37.7049	0	0	0	0	0	0	0	0	0	0	0	0	0	0	0	0	0	0	0	0	0	0	0	0	0	0	0	0	0	0	4	0	0	0	0	0	0	0	0	0	0	0	0	0	0	0	0	0	0	0	0	0	0	0	0																											0.9	2.7	2.3	5.4
1	0	59.88	0	0	0	0	0	0	0	0	0	0	0	0	0	0	128	126	150	102	130.719	133.5	167.692	12.9496	131.339	0.0975045	81.25	74	62	88	59	77.7812	79	63.9829	7.9989	78.1787	0.101219	71.875	0	0	0	0	0	1	0	0	0	0	0	0	0	0	0	0	0	0	0	0	0	0	0	0	0	0	0	0	0	0	1	0	0	0	0	0	0	0	0	0	0	0	0	0	0	0	0	0	0	0	0	0	0	0	0																											1.43	4.33	1.02	6
1	0	73.44	0	0	0	0	0	0	0	0	0	0	0	0	0	0	188	174	188	130	159.133	159	306.409	17.5046	160.029	0.106269	86.6667	76	60	81	59	69.9333	71	57.9238	7.6108	70.3188	0.105139	53.3333	0	0	0	0	0	1	0	0	0	0	0	0	0	0	0	0	0	0	0	0	0	0	0	0	0	0	0	0	0	0	3	0	0	0	0	0	0	0	0	0	0	0	0	0	0	0	0	0	0	0	0	0	0	0	0																											0.72	2.6055	1.36	3.47
0	0	56.7	0	0	0	0	0	0	0	0	0	0	0	0	0	0	110	110	110	110	110	110			110	0		67	67	67	67	67	67			67	0		0	0	0	0	0	0	0	0	0	0	0	0	0	0	0	0	0	0	0	0	0	0	0	0	0	0	0	0	0	0	1	0	0	0	0	0	0	0	0	0	0	0	0	0	0	0	0	0	0	0	0	0	0	0	0																											0.93			4.79
1	1	86.57	0	0	0	0	0	0	0	0	0	0	0	0	0	0	101	100	122	100	107.667	101	154.333	12.4231	108.143	0.0942113	66.6667	51	50	56	50	52.3333	51	10.3333	3.2146	52.3991	0.0501529	66.6667	1	0	0	0	0	0	0	0	0	1	0	0	0	0	1	0	0	0	0	0	0	0	0	0	0	0	0	0	0	0	5	0	0	0	0	0	0	0	0	0	0	0	0	0	0	0	0	0	0	0	0	0	0	0	0																3.6			142	8.3		141					1.2	3.077	1.39	5.02
0	0	60.64	0	0	0	0	0	0	0	0	0	0	0	0	0	0	149	136	168	114	134.788	135	125.05	11.1826	135.246	0.0824745	74.1176	70	65	80	40	64.2824	66	67.2289	8.1993	64.7971	0.126799	57.6471	0	0	0	0	0	1	0	0	1	0	0	0	0	0	0	0	0	0	0	0	0	0	0	0	0	0	0	0	0	0	2	0	0	0	0	0	0	0	0	0	0	0	0	0	0	0	0	0	0	0	0	0	0	0	0																3.8			143.5	6.7		77					1.38	2.6673	1.36	4.5
0	1	67.73	0	0	0	0	0	0	0	0	0	0	0	0	0	0	119	125	162	80	122.465	122	225.16	15.0053	123.36	0.121094	72.093	70	75	86	46	68.6977	70	88.0731	9.3847	69.321	0.135011	60.4651	0	0	0	0	0	0	0	0	0	0	0	0	0	0	0	0	0	0	0	0	0	0	0	0	0	0	0	0	0	0	2	0	0	0	0	0	0	0	0	0	0	0	0	0	0	0	0	0	0	0	0	0	0	0	0																											2.58	4.2018	1.02	6.91
1	1	72.94	0	0	0	0	0	0	0	0	0	0	0	0	0	0	170	121	186	118	149.862	151	254.623	15.9569	150.68	0.104625	89.6552	79	62	83	57	70.069	71	54.9951	7.4159	70.4468	0.103996	62.069	0	0	0	0	0	1	0	0	0	0	0	0	0	0	0	0	0	0	0	0	0	0	0	0	0	0	0	0	0	0	3	0	0	0	0	0	0	0	0	0	0	0	0	0	0	0	0	0	0	0	0	0	0	0	0																4.6			142	7.3		119					3.32	1.7609	0.93	4.2
1	1	77.8	0	0	0	0	0	0	0	0	0	0	0	0	0	0	196	107	196	107	146.833	144	1235.77	35.1535	150.299	0.218551	83.3333	119	66	119	66	86.1667	80.5	410.967	20.2723	88.1315	0.21477	83.3333	0	0	0	0	0	0	0	0	0	0	0	0	0	0	0	0	0	0	0	0	0	0	0	0	0	0	0	0	0	0	3	0	0	0	0	0	0	0	0	0	0	0	0	0	0	0	0	0	0	0	0	0	0	0	0
1	1	62.97	0	1	0	0	1	0	0	0	2018-06-06	0	0	2015-03-04	0	0	129	93	149	93	123.444	120	241.673	15.5458	124.365	0.122386	77.7778	88	52	90	52	76.3333	77.5	92.1176	9.5978	76.9011	0.122193	66.6667	0	0	0	0	0	0	0	0	0	0	0	0	0	0	0	0	0	0	0	0	0	0	0	0	0	0	0	0	0	0	2	0	0	0	0	0	0	0	0	0	0	0	0	0	0	0	0	0	0	0	0	0	0	0	0																											1.32	3.6017	1.34	5.55
0	1	60.93	0	0	0	0	0	0	0	0	0	0	0	0	0	0	119	178	178	112	139.04	138	349.873	18.7049	140.243	0.131811	72	64	88	95	57	71.56	70	105.007	10.2473	72.2609	0.140305	68	1	0	0	0	0	1	0	0	1	0	0	0	0	0	0	0	0	0	0	0	0	0	0	1	0	0	0	0	0	0	2	0	0	0	0	0	0	0	0	0	0	0	0	0	0	0	0	0	0	0	0	0	0	0	0																4.4			143	5.4		108					1.8	1.9055	1.33	4
0	0	61.78	0	0	0	0	0	0	0	0	0	0	0	0	0	0	138	140	158	107	133.093	134.5	143.821	11.9926	133.622	0.0892687	77.7778	91	90	98	66	82.9074	83.5	50.4252	7.1011	83.2053	0.0848539	57.4074	0	0	0	0	0	0	0	0	0	0	0	0	0	0	0	0	0	0	0	0	0	0	0	0	0	0	0	0	0	0	2	0	0	0	0	0	0	0	0	0	0	0	0	0	0	0	0	0	0	0	0	0	0	0	0																											1.5	3.6	1.8	6.1
1	0	79.88	0	0	0	0	0	0	0	0	0	0	0	0	0	0	154	143	176	121	139.714	138	257.297	16.0405	140.567	0.110633	85.7143	66	66	91	62	71.0714	69.5	55.3022	7.4365	71.4318	0.100829	57.1429	0	0	0	0	0	0	0	0	0	0	0	0	0	0	0	0	0	0	0	0	0	0	0	0	0	0	0	0	0	0	3	0	0	0	0	0	0	0	0	0	0	0	0	0	0	0	0	0	0	0	0	0	0	0	0
0	1	68.47	0	0	0	0	0	0	0	0	0	0	0	0	0	0	141	112	141	112	123.429	122.5	76.2637	8.7329	123.715	0.0681791	64.2857	89	52	89	52	71.4286	72	81.3407	9.0189	71.9553	0.121672	50	0	0	0	0	0	0	0	0	0	0	0	0	0	0	0	0	0	0	0	0	0	0	0	0	0	0	0	0	0	0	2	0	0	0	0	0	0	0	0	0	0	0	0	0	0	0	0	0	0	0	0	0	0	0	0
0	0	69.89	0	0	0	0	0	0	0	0	0	0	0	0	0	0	144	118	157	118	138.968	138	93.4989	9.6695	139.293	0.0684493	67.7419	68	58	83	56	68.6452	68	43.2366	6.5755	68.9493	0.0942314	38.7097	0	0	0	0	0	0	0	0	0	0	0	0	0	0	0	0	0	0	0	0	0	0	0	0	0	0	0	0	0	0	2	0	0	0	0	0	0	0	0	0	0	0	0	0	0	0	0	0	0	0	0	0	0	0	0																											0.91	3.7664	1.52	5.7
0	1	60.52	0	0	0	0	0	0	0	0	0	0	0	0	0	0	154	111	161	111	131.907	132	134.843	11.6122	132.41	0.0874444	73.3333	86	64	98	64	82.4133	82	54.0566	7.3523	82.7363	0.088616	56	0	0	0	0	0	1	0	0	0	0	0	0	0	0	0	0	0	0	0	0	0	0	0	0	0	0	0	0	0	0	2	0	0	0	0	0	0	0	0	0	0	0	0	0	0	0	0	0	0	0	0	0	0	0	0																											1.57	3.5865	1.41	5.72
1	0	73.77	0	1	0	0	0	0	1	0	2007-05-07	0	0	0	0	2007-05-07	121	122	169	96	131.632	131	285.801	16.9057	132.656	0.125006	94.7368	60	60	82	49	66.2632	68	72.538	8.5169	66.7797	0.125104	68.4211	0	0	0	0	0	0	0	0	0	0	0	0	0	0	0	0	0	0	0	0	0	0	0	0	0	0	0	0	0	0	3	0	0	0	0	0	0	0	0	0	0	0	0	0	0	0	0	0	0	0	0	0	0	0	0
0	1	69.88	0	0	0	0	0	0	0	0	0	0	0	0	0	0	154	120	166	105	133.895	132	204.667	14.3062	134.643	0.105905	73.6842	87	64	89	57	76.5439	76	59.8954	7.7392	76.9273	0.100217	52.6316	0	0	0	0	0	0	0	0	0	0	0	0	0	0	0	0	0	0	0	0	0	0	0	0	0	0	0	0	0	0	2	0	0	0	0	0	0	0	0	0	0	0	0	0	0	0	0	0	0	0	0	0	0	0	0																											2.13	3.5218	1.41	5.9
0	1	73.64	0	1	0	0	0	1	0	0	2010-01-31	0	0	0	2010-01-31	0	145	99	196	87	131.109	131	586.067	24.2088	133.291	0.183198	78.125	65	53	87	52	68.5	68.5	66.6984	8.1669	68.9776	0.11829	67.1875	0	1	0	0	0	1	0	0	0	0	0	0	0	0	0	0	0	0	0	0	0	0	0	0	0	0	0	0	0	0	3	0	0	0	0	0	0	0	0	0	0	0	0	0	0	0	0	0	0	0	0	0	0	0	0																											0.65	2.1345	1.17	3.6
1	1	77.69	0	0	0	0	0	0	0	0	0	0	0	0	0	0	109	109	196	105	137.778	128	1088.19	32.9878	141.244	0.225734	88.8889	67	76	107	67	82.8889	76	186.611	13.6606	83.8835	0.15538	77.7778	0	0	0	0	0	0	0	0	0	0	0	0	0	0	0	0	0	0	0	0	0	0	0	0	0	0	0	0	0	0	3	0	0	0	0	0	0	0	0	0	0	0	0	0	0	0	0	0	0	0	0	0	0	0	0																											1.1	1.03	0.67	2.2
1	1	69.08	0	0	0	0	0	0	0	0	0	0	0	0	0	0	140	134	145	134	139.667	140	30.3333	5.5076	139.739	0.0321975	66.6667	70	59	70	59	65	66	31	5.5678	65.1588	0.0699394	33.3333	0	0	0	0	0	0	0	0	0	0	0	0	0	0	0	0	0	0	0	0	0	0	0	0	0	0	0	0	0	0	2	0	0	0	0	0	0	0	0	0	0	0	0	0	0	0	0	0	0	0	0	0	0	0	0																4.1			140	3.6		89					0.77	3.56	1.29	5.2
0	0	56.94	0	0	0	0	0	0	0	0	0	0	0	0	0	0	148	173	183	115	145.373	145	278.41	16.6856	146.311	0.113801	89.8305	70	63	82	52	67.5085	69	57.668	7.5939	67.9271	0.111531	57.6271	0	0	0	0	0	0	0	0	0	0	0	0	0	0	0	0	0	0	0	0	0	0	0	0	0	0	0	0	0	0	1	0	0	0	0	0	0	0	0	0	0	0	0	0	0	0	0	0	0	0	0	0	0	0	0																											4.18	3.8291	0.98	6.6
0	1	57.09	0	0	0	0	0	0	0	0	0	0	0	0	0	0	134	152	159	107	134.429	134	302.952	17.4055	135.391	0.119873	85.7143	81	82	87	69	78.1429	81	54.1429	7.3582	78.4392	0.0871782	28.5714	0	0	0	0	0	1	0	0	0	0	0	0	0	0	0	0	0	0	0	0	0	0	0	0	0	0	0	0	0	0	1	0	0	0	0	0	0	0	0	0	0	0	0	0	0	0	0	0	0	0	0	0	0	0	0																4.3			139.5	7.3		150					2.93	1.7309	0.86	3.3
1	1	73.48	0	0	0	0	0	0	0	0	0	0	0	0	0	0	150	140	150	137	142.333	140	46.3333	6.8069	142.442	0.0390476	33.3333	80	70	80	70	73.3333	70	33.3333	5.7735	73.4847	0.0642824	33.3333	0	0	0	0	0	0	0	0	0	0	0	0	0	0	0	0	0	0	0	0	0	0	0	0	0	0	0	0	0	0	3	0	0	0	0	0	0	0	0	0	0	0	0	0	0	0	0	0	0	0	0	0	0	0	0
0	1	63.87	0	0	0	0	0	0	0	0	0	0	0	0	0	0	162	135	179	120	147.704	148.5	180.665	13.4412	148.303	0.0901544	83.3333	77	65	89	60	74.4074	75	41.4913	6.4414	74.6806	0.0857636	57.4074	0	0	0	0	0	0	0	0	0	0	0	0	0	0	0	0	0	0	0	0	0	0	0	0	0	0	0	0	0	0	2	0	0	0	0	0	0	0	0	0	0	0	0	0	0	0	0	0	0	0	0	0	0	0	0																											3.34	1.6918	0.89	4.1
1	1	81.53	0	0	0	0	0	0	0	0	0	0	0	0	0	0	153	141	162	90	136.033	136.5	292.24	17.095	137.068	0.123556	90	80	81	91	59	75.4667	77.5	81.4299	9.0239	75.9864	0.117564	80	0	0	0	0	0	0	1	0	0	0	0	0	0	0	0	0	0	0	0	0	0	0	0	0	0	0	0	0	0	0	4	0	0	0	0	0	0	0	0	0	0	0	0	0	0	0	0	0	0	0	0	0	0	0	0																											1.29	2.8436	1.41	4.84
1	0	81.54	0	0	0	0	0	0	0	0	0	0	0	0	0	0	133	137	139	133	136.333	137	9.3333	3.0551	136.356	0.0182966	33.3333	65	57	65	50	57.3333	57	56.3333	7.5056	57.6599	0.106888	66.6667	0	0	0	0	0	0	0	0	0	0	0	0	0	0	0	0	0	0	0	0	0	0	0	0	0	0	0	0	0	0	4	0	0	0	0	0	0	0	0	0	0	0	0	0	0	0	0	0	0	0	0	0	0	0	0																											1.24	4.5018	0.89	5.31
1	0	91.59	0	0	0	0	0	0	0	0	0	0	0	0	0	0	130	145	162	127	142.231	144	92.859	9.6363	142.532	0.0650935	61.5385	57	67	74	52	62	61	40.5	6.364	62.3008	0.0986177	61.5385	0	0	0	0	0	0	0	0	0	0	0	0	0	0	0	0	0	0	0	0	0	0	0	0	0	1	0	0	0	0	5	0	0	0	0	0	0	0	0	0	0	0	0	0	0	0	0	0	0	0	0	0	0	0	0																											1.06	2.6315	1.32	4.44
1	0	88.2	1	0	0	0	0	0	0	2005-08-05	0	0	0	0	0	0	180	180	180	180	180	180			180	0		80	80	80	80	80	80			80	0		0	0	0	0	0	0	0	0	0	0	0	0	0	0	0	0	0	0	0	0	0	0	0	0	0	0	0	0	0	0	4	0	0	0	0	0	0	0	0	0	0	0	0	0	0	0	0	0	0	0	0	0	0	0	0
0	1	68.1	0	0	0	0	0	0	0	0	0	0	0	0	0	0	130	134	154	110	129.1	130	180.989	13.4532	129.729	0.0988601	70	80	70	80	68	74.3	73	28.4556	5.3344	74.4721	0.0681108	30	0	0	0	0	0	0	0	0	0	0	0	0	0	0	0	0	0	0	0	0	0	0	0	0	0	0	0	0	0	0	2	0	0	0	0	0	0	0	0	0	0	0	0	0	0	0	0	0	0	0	0	0	0	0	0																											1.13	2.4509	1.31	4.11
1	0	83.33	0	0	0	0	0	0	0	0	0	0	0	0	0	0	108	158	158	108	133	133	1250	35.3553	135.329	0.18797	50	52	69	69	52	60.5	60.5	144.5	12.0208	61.0942	0.140496	50	1	1	0	0	0	1	0	0	1	1	0	0	0	0	0	0	0	0	0	0	0	0	0	1	0	0	0	0	0	0	5	0	0	0	0	0	0	0	0	0	0	0	0	0	0	0	0	0	0	0	0	0	0	0	0																3.46			138	6.5		57					0.72			4.89
0	0	72.75	0	0	0	0	0	0	0	0	0	0	0	0	0	0	140	145	167	109	137.136	138.5	134.818	11.6111	137.616	0.0837008	63.6364	78	86	94	66	76.9773	77	33.8832	5.8209	77.1921	0.0747545	47.7273	0	0	0	0	0	0	0	0	0	0	0	0	0	0	0	0	0	0	0	0	0	0	0	0	0	0	0	0	0	0	3	0	0	0	0	0	0	0	0	0	0	0	0	0	0	0	0	0	0	0	0	0	0	0	0																											1.6	2.9727	0.9	4.6
1	1	70.87	0	0	0	0	0	0	0	0	0	0	0	0	0	0	111	138	159	94	119.299	117	151.182	12.2956	119.921	0.102294	71.6418	55	71	76	49	61.209	61	51.7436	7.1933	61.6239	0.11664	56.7164	0	0	0	0	0	0	0	0	0	0	0	0	0	0	0	0	0	0	0	0	0	0	0	0	0	0	0	0	0	0	3	0	0	0	0	0	0	0	0	0	0	0	0	0	0	0	0	0	0	0	0	0	0	0	0																											1.51	2.8173	1.1	4.47
0	1	69.54	0	0	0	0	0	0	0	0	0	0	0	0	0	0	107	133	149	107	127.661	129.5	108.374	10.4103	128.077	0.080815	69.6429	65	62	84	54	67.5714	67	50.1039	7.0784	67.9346	0.103815	46.4286	0	0	0	0	0	0	0	0	0	0	0	0	0	0	0	0	0	0	0	0	0	0	0	0	0	0	0	0	0	0	2	0	0	0	0	0	0	0	0	0	0	0	0	0	0	0	0	0	0	0	0	0	0	0	0																											0.66	2.4	1.6	4.3
1	0	67.44	0	0	0	0	0	0	0	0	0	0	0	0	0	0	125	110	170	107	131.597	130.5	137.455	11.7241	132.111	0.0884702	56.9444	81	57	96	57	79.4861	80	58.0843	7.6213	79.8456	0.0952141	59.7222	0	0	0	0	0	1	1	0	0	0	0	0	0	1	0	0	0	0	0	0	0	0	0	0	0	0	0	0	0	0	2	0	0	0	0	0	0	0	0	0	0	0	0	0	0	0	0	0	0	0	0	0	0	0	0																5.11			140.8	10.4		120					1.19	5.1591	1.31	7.02
1	0	80.85	0	0	0	0	0	0	0	0	0	0	0	0	0	0	146	167	179	124	151.708	150	340.216	18.4449	152.779	0.119022	79.1667	63	78	91	56	69.9583	69	98.1286	9.906	70.6272	0.138617	66.6667	1	1	0	0	0	1	0	0	0	0	0	0	0	0	0	0	0	0	0	0	0	0	0	0	0	0	0	0	0	0	4	0	0	0	0	0	0	0	0	0	0	0	0	0	0	0	0	0	0	0	0	0	0	0	0																5.19			141	10.9		118					1.5	3.7182	1.7	6.1
1	0	86.55	0	0	1	0	0	0	0	0	0	2008-05-23	0	0	0	0	179	161	179	129	153.938	159.5	242.729	15.5798	154.675	0.0979946	75	73	74	79	55	64.3125	63	49.0292	7.0021	64.6689	0.105419	37.5	0	0	0	0	0	0	0	0	0	0	0	0	0	0	0	0	0	0	0	0	0	0	0	0	0	0	0	0	0	0	4	0	0	0	0	0	0	0	0	0	0	0	0	0	0	0	0	0	0	0	0	0	0	0	0
1	1	77.47	0	0	0	0	0	0	0	0	0	0	0	0	0	0	148	136	186	110	137	131.5	484.889	22.0202	138.583	0.152483	80	79	60	80	60	70.9	70.5	52.3222	7.2334	71.2313	0.0967872	60	1	0	0	0	0	0	0	0	1	0	0	0	0	0	0	0	0	0	0	0	0	0	0	1	0	0	0	0	0	0	3	0	0	0	0	0	0	0	0	0	0	0	0	0	0	0	0	0	0	0	0	0	0	0	0																5.24			136.3	14.7		113					3.19			3.78
0	0	63.92	0	0	0	0	0	0	0	0	0	0	0	0	0	0	118	108	159	108	130.076	129	167.148	12.9286	130.704	0.0984507	81.1321	68	54	85	54	69.7925	69	33.4753	5.7858	70.0274	0.0821141	54.717	0	0	0	0	0	0	0	0	0	0	0	0	0	0	0	0	0	0	0	0	0	0	0	0	0	0	0	0	0	0	2	0	0	0	0	0	0	0	0	0	0	0	0	0	0	0	0	0	0	0	0	0	0	0	0																											1.2	2.4	2.2	5.1
0	1	73.57	0	0	0	0	0	0	0	0	0	0	0	0	0	0	146	175	192	120	148.542	150	364.356	19.0881	149.743	0.127409	67.7966	88	72	96	68	79.9153	80	61.4927	7.8417	80.2926	0.0972904	59.322	0	0	0	0	0	0	0	0	0	0	0	0	0	0	0	0	0	0	0	0	0	0	0	0	0	0	0	0	0	0	3	0	0	0	0	0	0	0	0	0	0	0	0	0	0	0	0	0	0	0	0	0	0	0	0																											0.51	2.4464	1.96	5.14
1	0	77.15	0	0	0	0	0	0	0	0	0	0	0	0	0	0	101	111	111	95	104.6	107	42.8	6.5422	104.763	0.0559416	40	63	58	63	51	58.2	58	20.7	4.5497	58.3421	0.0699209	40	0	1	0	0	0	0	0	0	0	0	0	0	0	0	0	0	0	0	0	0	0	0	0	0	0	0	0	0	0	0	3	0	0	0	0	0	0	0	0	0	0	0	0	0	0	0	0	0	0	0	0	0	0	0	0
1	1	73.83	0	0	0	0	0	0	0	0	0	0	0	0	0	0	126	127	128	86	112	115	186.909	13.6715	112.762	0.11687	66.6667	82	79	82	58	70	70.5	52.3636	7.2363	70.342	0.0989743	41.6667	1	0	0	0	0	1	0	0	1	0	0	0	0	0	0	0	0	0	0	0	0	0	0	0	0	0	0	0	0	0	3	0	0	0	0	0	0	0	0	0	0	0	0	0	0	0	0	0	0	0	0	0	0	0	0																3.3			140.4	5.3		98					1.36			3.18
1	0	70.98	0	0	0	0	0	0	0	0	0	0	0	0	0	0	161	142	161	127	143.482	143	70.1088	8.3731	143.722	0.057833	66.0714	81	70	87	52	74.8036	74	39.5425	6.2883	75.0627	0.08331	46.4286	0	0	0	0	0	0	0	0	0	0	0	0	0	0	0	0	0	0	0	0	0	0	0	0	0	0	0	0	0	0	3	0	0	0	0	0	0	0	0	0	0	0	0	0	0	0	0	0	0	0	0	0	0	0	0																											0.49	2.8673	1.73	4.82
1	0	89.36	0	0	0	0	0	0	0	0	0	0	0	0	0	0	145	90	214	89	145.667	145	834.167	28.8819	148.417	0.195247	81.8182	67	52	84	52	70.9697	73	78.5303	8.8617	71.5042	0.12296	54.5455	0	0	0	0	0	1	1	0	0	0	0	0	0	0	0	0	0	0	0	0	0	0	0	0	0	0	0	0	0	0	4	0	0	0	0	0	0	0	0	0	0	0	0	0	0	0	0	0	0	0	0	0	0	0	0
1	0	85.98	0	0	0	0	0	0	0	0	0	0	0	0	0	0	99	121	144	99	119.083	120	141.174	11.8817	119.626	0.0955284	75	63	90	90	48	66.5	66	100.818	10.0408	67.1913	0.144562	50	1	1	0	0	0	1	0	0	0	0	0	0	0	0	1	0	0	0	0	0	0	0	0	0	0	0	0	0	0	0	4	0	0	0	0	0	0	0	0	0	0	0	0	0	0	0	0	0	0	0	0	0	0	0	0																											1.67	3.8609	1.49	6.11
1	0	71.56	0	0	0	0	0	0	0	0	0	0	0	0	0	0	166	159	187	100	151.474	154.5	265.121	16.2825	152.323	0.10607	84.2105	70	76	115	51	68.0263	67.5	126.026	11.2261	68.9223	0.162841	60.5263	1	0	0	0	0	0	1	0	0	0	0	0	0	0	0	0	0	0	0	0	0	0	0	0	0	0	1	0	0	0	3	0	0	0	0	0	0	0	0	0	0	0	0	0	0	0	0	0	0	0	0	0	0	0	0																											1.27	3.8109	1.68	4.92
1	0	65.13	0	0	0	0	1	0	0	0	0	0	0	2008-12-06	0	0	142	131	174	131	147.618	145	134.061	11.5785	148.058	0.0772736	82.3529	73	71	95	64	82.0882	81.5	41.598	6.4497	82.3338	0.0774057	70.5882	0	0	0	0	0	0	0	0	0	0	0	0	0	0	0	0	0	0	0	0	0	0	0	0	0	0	0	0	0	0	2	0	0	0	0	0	0	0	0	0	0	0	0	0	0	0	0	0	0	0	0	0	0	0	0																3.99			142.9	4.8		76					0.89	2.5555	1.64	4.57
1	0	78.6	1	0	0	0	0	0	0	2011-12-17	0	0	0	0	0	0	128	163	163	102	140.333	141	259.623	16.1128	141.217	0.112401	75	75	75	85	57	70.2917	71	61.6069	7.849	70.7104	0.109312	62.5	0	0	0	0	0	0	0	0	0	0	0	0	0	0	0	0	0	0	0	0	0	0	0	0	0	0	0	0	0	0	3	0	0	0	0	0	0	0	0	0	0	0	0	0	0	0	0	0	0	0	0	0	0	0	0																											1.16	3.4827	1.84	5.85
0	0	75.2	0	0	0	0	0	0	0	0	0	0	0	0	0	0	155	114	171	108	141.435	140	200.19	14.1489	142.131	0.0993106	79.7101	77	61	83	47	65.9855	66	66.4557	8.152	66.4799	0.122644	68.1159	0	0	0	0	0	0	0	0	0	0	0	0	0	0	0	0	0	0	0	0	0	0	0	0	0	0	0	0	0	0	3	0	0	0	0	0	0	0	0	0	0	0	0	0	0	0	0	0	0	0	0	0	0	0	0																											2.01	3.6064	1.08	5.6
1	0	85.99	0	1	0	0	0	1	0	0	2015-12-28	0	0	0	2015-12-28	0	155	182	226	120	167.63	167	561.934	23.7052	169.236	0.13877	88.8889	83	64	113	46	68.1852	66	188.157	13.717	69.5011	0.197412	51.8519	0	1	0	0	0	1	1	0	0	0	0	0	0	0	0	0	0	0	0	0	0	0	0	0	0	0	0	0	0	0	4	0	0	0	0	0	0	0	0	0	0	0	0	0	0	0	0	0	0	0	0	0	0	0	0																											1.41	2.3791	1.08	4.1
1	1	68.9	0	0	0	0	0	0	0	0	0	0	0	0	0	0	170	130	179	111	141	138.5	292.154	17.0925	142.006	0.119699	80	96	86	96	65	77.9	77	80.1949	8.9552	78.4003	0.113511	47.5	1	0	0	0	0	1	0	0	1	0	0	1	0	0	0	0	0	0	0	1	0	0	0	1	0	0	0	0	0	0	3	0	0	0	0	0	0	0	0	0	0	0	0	0	0	0	0	0	0	0	0	0	0	0	0																											0.93	2.2164	1.14	5.76
0	0	73.6	0	0	0	0	0	0	0	0	0	0	0	0	0	0	150	143	177	138	152.067	150	136.352	11.677	152.484	0.0741849	80	75	54	88	54	74.9333	76	92.6381	9.6249	75.5081	0.12409	26.6667	0	0	0	0	0	0	0	0	0	0	0	0	0	0	0	0	0	0	0	0	0	0	0	0	0	0	0	0	0	0	3	0	0	0	0	0	0	0	0	0	0	0	0	0	0	0	0	0	0	0	0	0	0	0	0																											1.04	1.6327	1.27	3.11
0	0	66.07	0	0	0	0	0	0	0	0	0	0	0	0	0	0	166	139	166	112	133.254	131	147.495	12.1448	133.798	0.0904574	68.6567	89	77	89	58	72.9104	73	46.5373	6.8218	73.2241	0.0928636	53.7313	0	0	0	0	0	0	0	0	0	0	0	0	0	0	0	0	0	0	0	0	0	0	0	0	0	0	0	0	0	0	2	0	0	0	0	0	0	0	0	0	0	0	0	0	0	0	0	0	0	0	0	0	0	0	0																4.11			131.5	4.9		79					1.73	2.7736	1.83	5.39		5.5
0	0	77.34	0	0	0	0	0	0	0	0	0	0	0	0	0	0	117	124	146	117	126.75	122	172.917	13.1498	127.261	0.0898465	50	76	57	79	57	68.5	69	113.667	10.6615	69.1195	0.13479	50	0	0	0	0	0	0	0	0	0	0	0	0	0	0	0	0	0	0	0	0	0	0	0	0	0	0	0	0	0	0	3	0	0	0	0	0	0	0	0	0	0	0	0	0	0	0	0	0	0	0	0	0	0	0	0																											0.93	0.5473	0.97	1.94
0	0	73.82	0	0	0	0	0	0	0	0	0	0	0	0	0	0	179	144	179	117	141.25	140	187.919	13.7084	141.903	0.0962383	76.6667	96	83	102	54	80.65	82	72.8754	8.5367	81.0931	0.104963	56.6667	0	0	0	0	0	0	0	0	0	0	0	0	0	0	0	0	0	0	0	0	0	0	0	0	0	0	0	0	0	0	3	0	0	0	0	0	0	0	0	0	0	0	0	0	0	0	0	0	0	0	0	0	0	0	0																4.48			141	7		79					1.97	2.01	1.9	6.81
1	0	64.77	0	0	0	0	0	0	0	0	0	0	0	0	0	0	167	130	167	110	129.5	130	158.086	12.5732	130.092	0.0957325	72.2222	90	59	90	50	69.4722	70.5	59.4563	7.7108	69.887	0.109439	58.3333	0	0	0	0	0	0	0	0	0	0	0	0	0	0	0	0	0	0	0	0	0	0	0	0	0	0	0	0	0	0	2	0	0	0	0	0	0	0	0	0	0	0	0	0	0	0	0	0	0	0	0	0	0	0	0																4.92			143.4	6		81					1.23	2.8355	2.46	5.87
1	0	68.97	0	0	0	0	0	0	0	0	0	0	0	0	0	0	133	148	164	111	135.758	135	146.877	12.1193	136.281	0.0879085	75.7576	62	53	71	44	58.9394	59	51.0587	7.1455	59.3579	0.119384	72.7273	0	0	0	0	0	0	0	0	0	0	0	0	0	0	0	0	0	0	0	0	0	0	0	0	0	0	0	0	0	0	2	0	0	0	0	0	0	0	0	0	0	0	0	0	0	0	0	0	0	0	0	0	0	0	0																											2.05	3.2982	1.07	5.3
0	1	77.45	0	0	0	0	0	0	0	0	0	0	0	0	0	0	139	143	178	105	140.319	142	286.573	16.9285	141.322	0.119766	82.6087	88	66	94	52	73.1739	74	84.7928	9.2083	73.7427	0.124926	69.5652	0	0	0	0	0	0	0	0	0	0	0	0	0	0	0	0	0	0	0	0	0	0	0	0	0	0	0	0	0	0	3	0	0	0	0	0	0	0	0	0	0	0	0	0	0	0	0	0	0	0	0	0	0	0	0																3.48			142	10.5		113					1.86	3.8936	1.7	6
1	0	79.6	0	0	0	0	0	0	0	0	0	0	0	0	0	0	161	155	184	128	151.111	151	173.783	13.1827	151.672	0.0862635	82.2222	77	65	81	47	66.5111	67	36.3465	6.0288	66.7777	0.0896307	55.5556	0	0	0	0	0	0	0	0	0	0	0	0	0	0	0	0	0	0	0	0	0	0	0	0	0	0	0	0	0	0	3	0	0	0	0	0	0	0	0	0	0	0	0	0	0	0	0	0	0	0	0	0	0	0	0																4.04			140.4	6.7		67					0.7	1.7018	1.98	5.61
1	0	78.4	0	0	0	0	0	0	0	0	0	0	0	0	0	0	114	114	114	114	114	114			114	0		51	51	51	51	51	51			51	0		0	0	1	0	1	1	0	0	0	0	0	0	0	0	0	0	0	0	0	0	0	0	0	0	0	0	0	0	0	0	6	0	0	0	0	0	0	0	0	0	0	0	0	0	0	0	0	0	0	0	0	0	0	0	0																5.3			135.8	39.9		377
1	0	80.23	0	0	0	0	0	0	0	0	0	0	0	0	0	0	181	166	181	140	158	160	166.222	12.8927	158.473	0.0774121	90	89	82	89	75	81.4	81.5	17.1556	4.1419	81.4948	0.0482724	50	0	0	0	0	0	0	0	0	0	0	0	0	0	0	0	0	0	0	0	0	0	0	0	0	0	0	0	0	0	0	4	0	0	0	0	0	0	0	0	0	0	0	0	0	0	0	0	0	0	0	0	0	0	0	0																											0.99	4.4	1.56	6.41
1	1	67	0	0	0	0	0	0	0	0	0	0	0	0	0	0	129	126	146	93	116	113	311.818	17.6584	117.226	0.145747	91.6667	69	82	87	58	69.5833	66.5	93.7197	9.6809	70.1979	0.133204	58.3333	0	0	0	0	0	0	0	0	0	0	0	0	1	0	0	0	0	0	0	0	0	0	0	0	0	0	0	0	0	0	2	0	0	0	0	0	0	0	0	0	0	0	0	0	0	0	0	0	0	0	0	0	0	0	0																											0.64	2.5	1.7	4.8
1	1	64.48	0	0	0	0	0	0	0	0	0	0	0	0	0	0	214	115	214	108	135.812	133.5	688.696	26.243	138.169	0.187094	75	87	71	87	65	72.375	71.5	48.5167	6.9654	72.6885	0.0931843	43.75	0	0	0	0	0	0	0	0	0	0	0	0	0	0	0	0	0	0	0	0	0	0	0	0	0	0	0	0	0	0	2	0	0	0	0	0	0	0	0	0	0	0	0	0	0	0	0	0	0	0	0	0	0	0	0																											2.5	6.1636	1.6	8.9
0	1	60.47	0	0	0	0	0	0	0	0	0	0	0	0	0	0	130	104	139	104	124.714	130	146.571	12.1067	125.217	0.0898742	85.7143	90	55	90	55	70.4286	70	127.619	11.2969	71.2009	0.148503	71.4286	0	0	0	0	0	0	0	0	0	0	0	0	0	0	0	0	0	0	0	0	0	0	0	0	0	0	0	0	0	0	2	0	0	0	0	0	0	0	0	0	0	0	0	0	0	0	0	0	0	0	0	0	0	0	0																											1.15	4.75	1.05	6.33
0	0	62.26	0	0	0	0	0	0	0	0	0	0	0	0	0	0	140	140	140	130	136.667	140	33.3333	5.7735	136.748	0.034493	66.6667	90	80	90	80	83.3333	80	33.3333	5.7735	83.4666	0.0565685	33.3333	0	0	0	0	1	0	0	0	0	0	0	0	0	0	0	0	0	0	0	0	0	0	0	0	0	0	0	0	0	0	2	0	0	0	0	0	0	0	0	0	0	0	0	0	0	0	0	0	0	0	0	0	0	0	0																											3.01	4.0079	1.53	6.69
1	1	71.02	0	1	0	0	0	0	0	0	2017-08-28	0	0	0	0	0	120	130	140	120	130	130	66.6667	8.165	130.22	0.0581484	42.8571	70	80	85	70	75.7143	75	36.9048	6.0749	75.9229	0.0742831	71.4286	0	0	0	0	0	0	0	0	0	0	0	0	0	0	0	0	0	0	0	0	0	0	0	0	0	0	0	0	0	0	3	0	0	0	0	0	0	0	0	0	0	0	0	0	0	0	0	0	0	0	0	0	0	0	0																											1.93	2.6227	1.07	4.99
0	0	72.01	0	0	0	0	0	0	0	0	0	0	0	0	0	0	160	140	160	130	145	145	166.667	12.9099	145.43	0.0771058	75	90	90	90	90	90	90	0	0	90	0	0	0	0	0	0	0	0	0	0	0	0	0	0	0	0	0	0	0	0	0	0	0	0	0	0	0	0	0	0	0	0	3	0	0	0	0	0	0	0	0	0	0	0	0	0	0	0	0	0	0	0	0	0	0	0	0																4.6			143	2.9		74					0.81	3.9773	2.03	6.1
1	1	92.22	0	0	0	0	0	0	0	0	0	0	0	0	0	0	150	150	150	150	150	150			150	0		90	90	90	90	90	90			90	0		0	1	0	0	0	0	0	0	0	0	0	0	0	0	0	0	0	0	0	0	1	0	0	0	0	0	0	0	0	0	5	0	0	0	0	0	0	0	0	0	0	0	0	0	0	0	0	0	0	0	0	0	0	0	0																4.7			137	7.9		122					0.73			7.86
1	0	74.2	0	0	0	0	0	0	0	0	0	0	0	0	0	0	230	163	230	110	147.235	138	1042.69	32.2907	150.531	0.212766	82.3529	92	93	99	50	72.5882	68	220.382	14.8453	74.0032	0.198407	58.8235	0	0	0	0	0	0	0	0	0	0	0	0	0	0	0	0	0	0	0	0	0	0	0	0	0	0	0	0	0	0	3	0	0	0	0	0	0	0	0	0	0	0	0	0	0	0	0	0	0	0	0	0	0	0	0
1	1	80.07	0	0	0	0	0	0	0	0	0	0	0	0	0	0	150	140	180	140	154	150	280	16.7332	154.726	0.0971859	80	95	90	95	80	89	90	30	5.4772	89.1347	0.0550447	40	0	0	0	0	0	1	0	0	0	0	0	0	0	0	0	0	0	0	0	0	0	0	0	0	0	0	0	0	0	0	4	0	0	0	0	0	0	0	0	0	0	0	0	0	0	0	0	0	0	0	0	0	0	0	0																4.2			139	4.9		107					0.79	3.3773	0.72	4.32
0	0	66.01	0	0	0	0	0	0	0	0	0	0	0	0	0	0	140	140	140	140	140	140			140	0		85	85	85	85	85	85			85	0		0	0	0	0	0	0	0	0	0	0	0	0	0	0	0	0	0	0	0	0	0	0	0	0	0	0	0	0	0	0	2	0	0	0	0	0	0	0	0	0	0	0	0	0	0	0	0	0	0	0	0	0	0	0	0																											1.01	4.4455	2.08	6.02
1	0	92.95	0	0	0	0	0	0	0	0	0	0	0	0	0	0	165	162	165	162	163	162	3	1.7321	163.006	0.00867616	0	68	85	85	68	74	69	91	9.5394	74.4088	0.105255	33.3333	0	0	0	0	0	1	0	0	0	0	0	0	0	0	0	0	0	0	0	0	0	0	0	0	0	0	0	0	0	0	4	0	0	0	0	0	0	0	0	0	0	0	0	0	0	0	0	0	0	0	0	0	0	0	0																											0.51			2.92
1	0	77	0	0	0	0	0	0	0	0	0	0	0	0	0	0	154	114	216	92	136.094	132	405.864	20.1461	137.554	0.14687	71.875	67	57	75	48	61.3906	61	37.3847	6.1143	61.6896	0.0988155	62.5	0	0	0	0	0	0	0	0	0	0	0	0	0	0	0	0	0	0	0	0	0	0	0	0	0	0	0	0	0	0	3	0	0	0	0	0	0	0	0	0	0	0	0	0	0	0	0	0	0	0	0	0	0	0	0																											0.92	3.1518	1.83	5.4
1	1	79.65	1	0	0	0	0	0	0	2007-08-14	0	0	0	0	0	0	174	120	174	105	127.12	123	223.527	14.9508	127.961	0.115236	64	83	62	86	45	68.68	67	76.81	8.7641	69.2147	0.12503	60	0	0	0	0	0	0	0	0	0	0	0	0	0	0	0	0	0	0	0	0	0	0	0	0	0	0	0	0	0	0	3	0	0	0	0	0	0	0	0	0	0	0	0	0	0	0	0	0	0	0	0	0	0	0	0																											1.04	1.4227	1.3	4.15
0	0	73.11	0	0	0	0	0	0	0	0	0	0	0	0	0	0	157	157	157	157	157	157			157	0		77	77	77	77	77	77			77	0		0	0	0	0	0	0	0	0	0	0	0	0	0	0	0	0	0	0	0	0	0	0	0	0	0	0	0	0	0	0	3	0	0	0	0	0	0	0	0	0	0	0	0	0	0	0	0	0	0	0	0	0	0	0	0																											1.55	2.0055	1.29	4
1	1	55.99	0	0	0	0	0	0	0	0	0	0	0	0	0	0	183	112	183	112	140.75	137	597.643	24.4467	142.596	0.162471	75	105	78	105	78	87.375	88.5	81.125	9.0069	87.7803	0.096426	25	0	0	0	0	0	0	0	0	0	0	0	0	0	0	0	0	0	0	0	0	0	0	0	0	0	0	0	0	0	0	1	0	0	0	0	0	0	0	0	0	0	0	0	0	0	0	0	0	0	0	0	0	0	0	0																											1.55	-1.2273	1	4.98
1	0	77.56	0	0	0	0	0	0	0	0	0	0	0	0	0	0	128	128	128	128	128	128			128	0		66	66	66	66	66	66			66	0		1	1	1	0	0	1	0	0	1	0	0	0	1	0	0	0	0	0	0	0	0	0	0	1	0	1	0	0	0	0	7	0	0	0	0	0	0	0	0	0	0	0	0	0	0	0	0	0	0	0	0	0	0	0	0																4.31			142	16.1		169					1.13
1	0	75.09	0	0	0	0	0	0	0	0	0	0	0	0	0	0	178	130	184	129	148.864	146.5	280.981	16.7625	149.762	0.110014	68.1818	87	70	89	59	78.8636	80	53.3615	7.3049	79.1859	0.0904973	54.5455	0	0	0	0	0	0	0	0	0	0	0	0	0	0	0	0	0	0	0	0	0	0	0	0	0	0	0	0	0	0	3	0	0	0	0	0	0	0	0	0	0	0	0	0	0	0	0	0	0	0	0	0	0	0	0																4.24			138.6	3.3		66					3.1	2.8109	1.12	5.34		5.7
1	1	76	0	0	0	0	0	0	0	0	0	0	0	0	0	0	147	134	156	129	141.5	140.5	151	12.2882	141.9	0.0752078	75	65	84	84	64	72.25	70.5	90.9167	9.535	72.7204	0.114292	75	0	0	0	0	0	0	0	0	0	0	0	0	0	0	0	0	0	0	0	0	0	0	0	0	0	0	0	0	0	0	3	0	0	0	0	0	0	0	0	0	0	0	0	0	0	0	0	0	0	0	0	0	0	0	0																											0.9	2.6409	1.3	4.35
1	0	79.41	0	0	0	0	0	0	0	0	0	0	0	0	0	0	139	106	157	106	129.778	139	323.194	17.9776	130.88	0.130604	66.6667	69	47	69	47	60.5556	62	41.2778	6.4248	60.8578	0.100029	55.5556	1	0	0	0	0	1	1	0	0	0	0	0	0	0	0	0	0	0	0	0	0	0	0	0	0	0	1	0	0	0	3	0	0	0	0	0	0	0	0	0	0	0	0	0	0	0	0	0	0	0	0	0	0	0	0																											2.53	2.2836	0.9	4.65
1	1	77.18	1	0	0	0	0	0	0	2005-01-27	0	0	0	0	0	0	110	110	110	110	110	110	0	0	110	0	0	70	70	70	70	70	70	0	0	70	0	0	0	1	0	0	0	1	0	0	0	0	0	0	0	0	0	0	0	0	0	0	0	0	0	0	0	0	0	0	0	0	3	0	0	0	0	0	0	0	0	0	0	0	0	0	0	0	0	0	0	0	0	0	0	0	0																3.1			145	3.7		82
0	0	78.95	0	0	0	0	0	0	0	0	0	0	0	0	0	0	110	120	140	110	123.333	120	233.333	15.2753	123.962	0.101126	66.6667	65	70	90	65	75	70	175	13.2288	75.7738	0.144016	66.6667	1	1	0	0	0	1	0	0	1	0	0	0	0	0	0	0	0	0	0	0	0	0	0	1	0	0	0	0	0	0	3	0	0	0	0	0	0	0	0	0	0	0	0	0	0	0	0	0	0	0	0	0	0	0	0																4.2			140	6.3		81					0.86	1.6973	1.48	5.39
1	1	85.24	0	1	0	0	0	1	0	0	2005-07-11	0	0	0	2005-07-11	0	140	140	140	140	140	140			140	0		70	70	70	70	70	70			70	0		0	1	0	0	0	0	0	0	0	0	0	0	0	0	0	0	0	0	0	0	0	0	0	0	0	0	0	0	0	0	4	0	0	0	0	0	0	0	0	0	0	0	0	0	0	0	0	0	0	0	0	0	0	0	0
0	0	77.21	0	0	0	0	0	0	0	0	0	0	0	0	0	0	100	100	100	100	100	100			100	0		60	60	60	60	60	60			60	0		0	0	0	0	0	0	0	0	0	0	0	0	0	0	0	0	0	0	0	0	0	0	0	0	1	0	0	0	0	0	9	0	0	0	0	0	0	0	0	0	0	0	0	0	0	0	0	0	0	0	0	0	0	0	0
1	0	90.31	0	0	0	0	0	0	0	0	0	0	0	0	0	0	160	160	160	160	160	160			160	0		90	90	90	90	90	90			90	0		0	0	0	0	0	0	0	0	0	0	0	0	0	0	0	0	0	0	0	0	0	0	0	0	0	0	0	0	0	0	4	0	0	0	0	0	0	0	0	0	0	0	0	0	0	0	0	0	0	0	0	0	0	0	0																3.8			138	10.2		94					0.92			2.99			5.2
0	0	70.27	0	0	0	0	0	0	0	0	0	0	0	0	0	0	165	165	165	165	165	165			165	0		90	90	90	90	90	90			90	0		0	0	0	0	1	1	0	0	0	0	0	0	0	0	0	0	0	0	0	0	0	0	0	0	0	0	0	0	0	0	3	0	0	0	0	0	0	0	0	0	0	0	0	0	0	0	0	0	0	0	0	0	0	0	0																4.4			144	6.1		67					1.27	4.0355	1.59	5.84
1	0	76.16	0	0	0	0	0	0	0	0	0	0	0	0	0	0	120	120	120	120	120	120			120	0		80	80	80	80	80	80			80	0		0	0	0	0	0	0	0	0	0	0	0	0	0	0	0	0	0	0	0	0	0	0	0	0	0	0	0	0	0	0	3	0	0	0	0	0	0	0	0	0	0	0	0	0	0	0	0	0	0	0	0	0	0	0	0																											0.944	6.0209	1.16	7.61
0	0	73.41	0	0	0	0	0	0	0	0	0	0	0	0	0	0	130	130	130	130	130	130			130	0		70	70	70	70	70	70			70	0		0	0	0	0	0	0	0	0	0	0	0	0	0	0	0	0	0	0	0	0	0	0	0	0	0	0	0	0	0	0	3	0	0	0	0	0	0	0	0	0	0	0	0	0	0	0	0	0	0	0	0	0	0	0	0																3.7			144	12.5		164					0.91	5.4591	1.15	5.24
1	1	72.4	0	0	0	0	0	0	0	0	0	0	0	0	0	0	160	160	160	160	160	160			160	0		80	80	80	80	80	80			80	0		0	0	1	0	0	0	0	0	0	0	0	0	0	0	0	0	0	0	0	0	0	0	0	0	0	0	0	0	0	0	3	0	0	0	0	0	0	0	0	0	0	0	0	0	0	0	0	0	0	0	0	0	0	0	0																4.4			140	4.5		94					1.87	2.1109	0.93	3.35
1	1	84.36	0	0	0	0	0	0	0	0	0	0	0	0	0	0	140	110	140	110	128	130	170	13.0384	128.53	0.0911086	60	90	80	90	70	82	80	70	8.3666	82.3408	0.0912599	60	1	0	0	0	1	1	0	0	0	0	0	0	0	0	0	0	0	0	0	0	0	0	1	0	0	0	0	0	0	0	5	0	0	0	0	0	0	0	0	0	0	0	0	0	0	0	0	0	0	0	0	0	0	0	0																4.2			144	8.7		119					0.56			5.16		5.4
0	0	75.08	0	0	0	0	0	0	0	0	0	0	0	0	0	0	126	127	132	112	124.571	126	39.9524	6.3208	124.709	0.0469764	42.8571	75	78	78	66	73.2857	75	19.9048	4.4615	73.402	0.0563619	57.1429	0	0	0	0	0	0	0	0	0	0	0	0	0	0	0	0	0	0	0	0	0	0	0	0	0	0	0	0	0	0	3	0	0	0	0	0	0	0	0	0	0	0	0	0	0	0	0	0	0	0	0	0	0	0	0																											1.66	2.9755	1.42	5.15
1	0	79.11	0	1	0	0	0	1	0	0	2004-02-07	0	0	0	2004-02-07	0	130	120	130	120	125	125	50	7.0711	125.1	0.04	50	70	80	80	70	75	75	50	7.0711	75.1665	0.0666667	50	1	0	0	1	0	0	1	0	1	0	0	0	0	0	0	0	0	0	0	0	0	0	0	1	1	0	0	0	0	0	9	0	0	0	0	0	0	0	0	0	0	0	0	0	0	0	0	0	0	0	0	0	0	0	0																6.3			126	9.9		191
1	1	88.8	1	0	0	0	0	0	0	2004-01-01	0	0	0	0	0	0	103	103	103	103	103	103			103	0		49	49	49	49	49	49			49	0		0	1	0	0	0	1	0	0	0	0	0	0	0	0	0	0	0	0	0	0	0	0	0	0	0	0	0	0	0	0	4	0	0	0	0	0	0	0	0	0	0	0	0	0	0	0	0	0	0	0	0	0	0	0	0																4.2			132.2	4.7		71
0	1	62.84	0	0	0	0	0	0	0	0	0	0	0	0	0	0	148	143	167	110	137.027	138	101.527	10.0761	137.392	0.0730278	64.3836	91	84	100	60	85.3014	86	48.6857	6.9775	85.5824	0.0812362	47.9452	0	0	0	0	0	0	0	0	0	0	0	0	0	0	0	0	0	0	0	0	0	0	0	0	0	0	0	0	0	0	2	0	0	0	0	0	0	0	0	0	0	0	0	0	0	0	0	0	0	0	0	0	0	0	0																											1.28	2.9501	0.96	4.5
1	1	68.4	0	0	0	0	0	0	0	0	0	0	0	0	0	0	160	160	160	160	160	160			160	0		90	90	90	90	90	90			90	0		0	1	0	0	0	0	0	0	0	0	0	0	0	0	0	0	0	0	0	0	0	0	0	0	0	0	0	0	0	0	2	0	0	0	0	0	0	0	0	0	0	0	0	0	0	0	0	0	0	0	0	0	0	0	0																4.2			142	8.4		78					0.91	1.6564	1.28	5.3
0	1	63.79	0	0	0	0	0	0	0	0	0	0	0	0	0	0	116	141	179	100	131.369	132	152.049	12.3308	131.938	0.093139	75.3846	79	89	110	61	77.4615	77	72.5337	8.5167	77.9212	0.109098	66.1538	0	0	0	0	0	0	0	0	0	0	0	0	0	0	0	0	0	0	0	0	0	0	0	0	0	0	0	0	0	0	2	0	0	0	0	0	0	0	0	0	0	0	0	0	0	0	0	0	0	0	0	0	0	0	0																											1.08	4.6523	1.28	6.43
1	0	73.96	0	0	1	0	0	0	0	0	0	2008-08-15	0	0	0	0	156	144	161	119	138.372	137	102.382	10.1184	138.733	0.0722693	76.7442	64	67	74	45	58.6977	58	34.6921	5.89	58.9856	0.0991711	41.8605	0	0	0	0	0	1	0	0	0	0	0	0	0	0	0	0	0	0	0	0	0	0	0	0	0	0	0	0	0	0	3	0	0	0	0	0	0	0	0	0	0	0	0	0	0	0	0	0	0	0	0	0	0	0	0																											1.08	3.9827	1.49	6.12
1	0	86.41	0	0	0	0	0	0	0	0	0	0	0	0	0	0	109	162	162	100	114.5	107	561.9	23.7044	116.527	0.188988	50	65	65	65	59	62.6667	63.5	6.6667	2.582	62.711	0.0376121	50	0	0	0	0	0	0	0	0	0	0	0	0	0	0	0	0	0	0	0	0	0	0	0	0	0	0	0	0	0	0	4	0	0	0	0	0	0	0	0	0	0	0	0	0	0	0	0	0	0	0	0	0	0	0	0																3.47			138.3	5.9		75
1	0	79	0	1	0	0	0	1	0	0	2006-09-19	0	0	0	2006-09-19	0	143	171	224	133	167.432	168	381.646	19.5358	168.542	0.115345	86.3636	55	61	86	50	69.3182	69	91.2452	9.5522	69.9584	0.136228	65.9091	0	0	0	0	0	0	1	0	0	0	0	0	0	0	0	0	0	0	0	0	0	0	0	0	0	0	0	0	0	0	3	0	0	0	0	0	0	0	0	0	0	0	0	0	0	0	0	0	0	0	0	0	0	0	0																											1.34	2.6464	1	5.27
0	0	75.97	0	0	0	0	0	0	0	0	0	0	0	0	0	0	143	122	159	109	136.474	137	123.575	11.1164	136.918	0.0807371	64.9123	77	50	90	48	66.7018	67	85.8559	9.2658	67.3311	0.137691	54.386	0	0	0	0	0	0	0	0	0	0	0	0	0	0	0	0	0	0	0	0	0	0	0	0	0	0	0	0	0	0	3	0	0	0	0	0	0	0	0	0	0	0	0	0	0	0	0	0	0	0	0	0	0	0	0																5.34			140.7	6.7		79					1.39	4.1	1.3	6
1	1	92.74	0	0	0	0	0	0	0	0	0	0	0	0	0	0	131	125	141	116	127.8	126	83.7	9.1488	128.062	0.064029	80	75	85	85	75	78.2	77	17.2	4.1473	78.2879	0.0474354	20	0	0	0	0	0	0	0	0	0	0	0	0	0	0	0	0	0	0	0	0	0	0	0	0	0	0	0	0	0	0	4	0	0	0	0	0	0	0	0	0	0	0	0	0	0	0	0	0	0	0	0	0	0	0	0
1	0	87.54	0	0	0	0	0	0	0	0	0	0	0	0	0	0	126	128	128	126	127	127	2	1.4142	127.004	0.00787402	0	70	76	76	70	73	73	18	4.2426	73.0616	0.0410959	50	0	0	0	0	0	0	0	0	0	0	0	0	0	0	0	0	0	0	0	0	0	0	0	0	0	0	0	0	0	0	4	0	0	0	0	0	0	0	0	0	0	0	0	0	0	0	0	0	0	0	0	0	0	0	0																3.88			138.9	4.4		57					0.95			4.22
1	0	97.06	0	0	0	0	0	0	0	0	0	0	0	0	0	0	203	163	203	113	164.875	168.5	643.268	25.3627	166.573	0.143895	75	70	68	76	57	65.625	66.5	44.8393	6.6962	65.9233	0.0954474	62.5	0	0	0	0	0	1	1	0	0	0	0	0	0	0	0	0	0	0	0	0	0	0	0	0	0	0	1	0	0	0	4	0	0	0	0	0	0	0	0	0	0	0	0	0	0	0	0	0	0	0	0	0	0	0	0																3.78			141.5	7.9		101											6.5
1	0	81.06	0	0	0	0	0	0	0	0	0	0	0	0	0	0	155	134	155	134	142.667	139	120.333	10.9697	142.947	0.0627805	66.6667	68	67	77	67	70.6667	68	30.3333	5.5076	70.8096	0.0636356	66.6667	0	0	0	0	0	0	0	0	0	0	0	0	0	0	0	0	0	0	0	0	0	0	0	0	0	0	0	0	0	0	5	0	0	0	0	0	0	0	0	0	0	0	0	0	0	0	0	0	0	0	0	0	0	0	0																4.67			140.2	7.3		61					1.5	1.97	1.42	5.28
0	0	71.65	0	0	0	0	0	0	0	0	0	0	0	0	0	0	133	128	179	120	145.759	145.5	167.59	12.9456	146.322	0.0880467	74.1379	73	72	95	67	77.0345	76.5	37.5076	6.1243	77.2734	0.078813	58.6207	0	0	0	0	0	0	0	0	0	0	0	0	0	0	0	0	0	0	0	0	0	0	0	0	0	0	0	0	0	0	3	0	0	0	0	0	0	0	0	0	0	0	0	0	0	0	0	0	0	0	0	0	0	0	0																											0.79	2.7509	1.71	4.82
0	0	81.22	0	0	0	0	0	0	0	0	0	0	0	0	0	0	165	149	197	100	138.517	138	326.443	18.0677	139.68	0.129873	75.8621	76	67	99	48	66.2759	65.5	102.984	10.1481	67.0417	0.152458	64.6552	0	0	0	0	0	0	0	0	0	0	0	0	0	0	0	0	0	0	0	0	0	0	0	0	0	0	0	0	0	0	4	0	0	0	0	0	0	0	0	0	0	0	0	0	0	0	0	0	0	0	0	0	0	0	0																											2.95	2.2506	0.78	4.39
1	0	69.66	0	1	0	0	0	0	1	0	2017-05-31	0	0	0	0	2017-05-31	110	110	121	110	115.8	117	30.7	5.5408	115.906	0.0427962	40	70	59	70	58	64	66	27.5	5.244	64.1716	0.0732877	20	0	0	0	0	0	0	0	0	0	0	0	0	0	0	0	0	0	0	0	0	0	0	0	0	0	0	0	0	0	0	2	0	0	0	0	0	0	0	0	0	0	0	0	0	0	0	0	0	0	0	0	0	0	0	0																											0.96	4.7353	1.313	6.52
1	0	77.68	0	0	0	0	0	0	0	0	0	0	0	0	0	0	154	130	154	130	142	142	288	16.9706	142.506	0.084507	50	78	71	78	71	74.5	74.5	24.5	4.9497	74.5822	0.0469799	50	0	1	0	0	0	0	1	0	0	0	0	0	0	0	0	0	0	0	0	0	0	0	0	0	0	0	0	0	0	0	3	0	0	0	0	0	0	0	0	0	0	0	0	0	0	0	0	0	0	0	0	0	0	0	0																											2.6	2.8182	1	5
0	0	80.71	0	0	0	0	0	0	0	0	0	0	0	0	0	0	159	149	159	128	143.308	144	83.8974	9.1596	143.578	0.0614078	69.2308	69	61	76	60	65.6154	65	21.5897	4.6465	65.7671	0.0680357	30.7692	0	0	0	0	0	0	0	0	0	0	0	0	0	0	0	0	0	0	0	0	0	0	0	0	0	0	0	0	0	0	4	0	0	0	0	0	0	0	0	0	0	0	0	0	0	0	0	0	0	0	0	0	0	0	0																3.85			128.4	14.9		110					1.03			5.09
1	0	80.9	0	0	0	0	0	0	0	0	0	0	0	0	0	0	153	153	195	115	149.659	147.5	421.486	20.5301	151.029	0.135611	84.0909	76	70	104	60	70.7955	70	70.3525	8.3876	71.2794	0.117123	59.0909	0	0	0	0	0	0	0	0	0	0	0	0	0	0	0	0	0	0	0	0	0	0	0	0	0	0	0	0	0	0	4	0	0	0	0	0	0	0	0	0	0	0	0	0	0	0	0	0	0	0	0	0	0	0	0																											1.1	3.1	1.3	4.9
1	1	79.1	0	0	0	0	0	0	0	0	0	0	0	0	0	0	152	160	169	115	143	152	601.5	24.5255	144.673	0.1534	80	62	71	71	55	60.6	60	43.3	6.5803	60.8851	0.0971217	80	0	0	0	0	0	0	0	0	0	0	0	0	0	0	0	0	0	0	0	0	0	0	0	0	0	0	0	0	0	0	3	0	0	0	0	0	0	0	0	0	0	0	0	0	0	0	0	0	0	0	0	0	0	0	0																											1.34	2.2018	1.43	6.1
1	1	71.89	0	0	0	0	0	0	0	0	0	0	0	0	0	0	130	124	162	115	136.4	133	111.903	10.5784	136.796	0.076251	66.6667	75	66	89	64	76.4	78	46.4552	6.8158	76.6933	0.0877126	56.6667	0	0	0	0	0	1	0	0	1	0	0	0	0	0	0	0	0	0	0	0	0	0	0	0	0	0	0	0	0	0	3	0	0	0	0	0	0	0	0	0	0	0	0	0	0	0	0	0	0	0	0	0	0	0	0																											3.18	2.2782	0.79	5.5
0	0	73.93	0	0	0	0	0	0	0	0	0	0	0	0	0	0	151	179	180	122	145.613	141.5	228.93	15.1304	146.384	0.103067	72.5806	65	76	82	55	68.9516	69	26.7681	5.1738	69.1423	0.0744275	46.7742	0	0	0	0	0	0	0	0	0	0	0	0	0	0	0	0	0	0	0	0	0	0	0	0	0	0	0	0	0	0	3	0	0	0	0	0	0	0	0	0	0	0	0	0	0	0	0	0	0	0	0	0	0	0	0																											1.51	3.3	1.5	5.8
1	1	62.55	0	0	0	0	0	0	0	0	0	0	0	0	0	0	95	112	112	95	103.5	103.5	144.5	12.0208	103.848	0.0821256	50	67	82	82	67	74.5	74.5	112.5	10.6066	74.8766	0.100671	50	0	1	0	0	0	0	0	0	0	0	0	0	0	0	0	0	0	0	0	0	1	0	0	0	0	0	0	0	0	0	3	0	0	0	0	0	0	0	0	0	0	0	0	0	0	0	0	0	0	0	0	0	0	0	0																4.15			139	5.6		62
0	0	69.66	0	0	0	0	0	0	0	0	0	0	0	0	0	0	131	140	183	94	135.137	136	245.231	15.6599	136.029	0.115085	75.3425	64	60	80	39	61.3151	61	46.0244	6.7841	61.6841	0.109883	52.0548	0	0	0	0	0	0	0	0	0	0	0	0	0	0	0	0	0	0	0	0	0	0	0	0	0	0	0	0	0	0	2	0	0	0	0	0	0	0	0	0	0	0	0	0	0	0	0	0	0	0	0	0	0	0	0																											1.57	2.6173	1.27	4.05
1	0	72.9	0	0	0	0	0	0	0	0	0	0	0	0	0	0	145	123	150	101	122.537	121	153.305	12.3816	123.145	0.0998045	78.0488	67	47	90	44	55.6098	54	74.2439	8.6165	56.2572	0.153044	63.4146	0	0	0	0	0	0	0	0	0	0	0	0	0	0	0	0	0	0	0	0	0	0	0	0	0	0	0	0	0	0	3	0	0	0	0	0	0	0	0	0	0	0	0	0	0	0	0	0	0	0	0	0	0	0	0																											3.18	1.8945	0.96	4.3
0	0	70.78	0	0	0	0	0	0	0	0	0	0	0	0	0	0	165	130	186	107	147.413	153	392.514	19.812	148.71	0.132929	84.7826	73	80	111	47	68.087	68.5	143.059	11.9607	69.107	0.173748	69.5652	0	0	0	0	0	0	0	0	0	0	0	0	0	0	0	0	0	0	0	0	0	0	0	0	0	0	0	0	0	0	3	0	0	0	0	0	0	0	0	0	0	0	0	0	0	0	0	0	0	0	0	0	0	0	0																											2.18	1.9245	0.78	4.5
1	0	73.92	1	0	0	0	0	0	0	2015-03-14	0	0	0	0	0	0	126	110	150	105	125.462	125	130.578	11.4271	125.961	0.0893117	80.7692	63	66	81	55	64	62.5	35.76	5.98	64.2681	0.0916225	53.8462	0	0	0	0	0	0	0	0	0	0	0	0	0	0	0	0	0	0	0	0	0	0	0	0	0	0	0	0	0	0	3	0	0	0	0	0	0	0	0	0	0	0	0	0	0	0	0	0	0	0	0	0	0	0	0																4.7			139.5	8.7		94					2.07	3.3491	1.31	5.6
0	0	62.51	0	0	0	0	0	0	0	0	0	0	0	0	0	0	143	113	168	97	119.643	119	170.726	13.0662	120.344	0.108427	72.8571	60	75	99	48	65.2	63	103.322	10.1647	65.9764	0.154783	58.5714	1	0	0	0	0	0	0	0	1	0	0	0	0	0	1	0	0	0	0	0	0	0	0	0	0	0	0	0	0	0	3	0	0	0	0	0	0	0	0	0	0	0	0	0	0	0	0	0	0	0	0	0	0	0	0																											1.92	3.1318	1.95	7.43
1	0	75.65	0	0	0	0	0	0	0	0	0	0	0	0	0	0	160	149	171	124	150.4	149	305.3	17.4728	151.21	0.103911	80	78	72	78	51	64.2	64	123.2	11.0995	64.9631	0.154638	80	0	1	0	0	0	0	1	0	0	0	0	0	0	0	0	0	0	0	0	0	0	0	0	0	0	0	0	0	0	0	3	0	0	0	0	0	0	0	0	0	0	0	0	0	0	0	0	0	0	0	0	0	0	0	0																											2.9	3.6336	1.13	6.1
1	0	89.64	0	1	0	0	0	0	1	0	2005-05-27	0	0	0	0	2005-05-27	196	178	202	178	192	196	156	12.49	192.271	0.0531148	66.6667	99	86	99	86	94	97	49	7	94.1736	0.0608029	33.3333	1	0	0	0	0	1	0	0	0	0	0	0	0	0	0	0	0	0	0	0	0	0	0	0	1	0	0	0	0	0	6	0	0	0	0	0	0	0	0	0	0	0	0	0	0	0	0	0	0	0	0	0	0	0	0																											2.02			4.73
0	1	71.75	0	0	0	0	0	0	0	0	0	0	0	0	0	0	104	137	147	100	121.538	120	109.9	10.4833	121.981	0.0854219	69.2308	59	69	82	54	65.7885	66	32.7583	5.7235	66.0322	0.0861577	51.9231	0	0	0	0	0	0	0	0	0	0	0	0	0	0	0	0	0	0	0	0	0	0	0	0	0	0	0	0	0	0	3	0	0	0	0	0	0	0	0	0	0	0	0	0	0	0	0	0	0	0	0	0	0	0	0																4.72			139.5	6.3		123					1.87	2.8673	1.15	4.67
1	0	89.71	0	0	0	0	0	0	0	0	0	0	0	0	0	0	144	125	185	115	135.68	129	286.977	16.9404	136.691	0.122333	88	59	51	84	46	57.84	56	53.4733	7.3125	58.2821	0.123873	52	0	0	0	0	0	0	0	0	0	0	0	0	0	0	0	0	0	0	0	0	0	0	0	0	0	0	0	0	0	0	4	0	0	0	0	0	0	0	0	0	0	0	0	0	0	0	0	0	0	0	0	0	0	0	0																											1.56			4.66
1	0	77.08	0	0	0	0	0	0	0	0	0	0	0	0	0	0	150	170	180	150	166.667	170	233.333	15.2753	167.133	0.0748331	66.6667	90	110	110	90	96.6667	90	133.333	11.547	97.1253	0.097532	33.3333	0	0	1	0	0	1	0	0	0	0	0	0	0	0	0	0	0	0	0	0	0	0	0	0	0	0	0	0	0	0	3	0	0	0	0	0	0	0	0	0	0	0	0	0	0	0	0	0	0	0	0	0	0	0	0																4.4			143	10.3		122					2.8	4.5073	1.21	6.94
1	1	80.76	0	0	0	0	0	0	0	0	0	0	0	0	0	0	124	118	134	100	118.75	118	62.2826	7.8919	119.001	0.0650591	66.6667	70	58	72	50	62.875	63	42.0272	6.4828	63.1945	0.100936	54.1667	0	0	0	0	0	0	0	0	0	0	0	0	0	0	0	0	0	0	0	0	0	0	0	0	0	0	0	0	0	0	4	0	0	0	0	0	0	0	0	0	0	0	0	0	0	0	0	0	0	0	0	0	0	0	0
1	0	79.75	0	0	0	0	0	0	0	0	0	0	0	0	0	0	115	167	167	115	140.333	139	677.333	26.0256	141.933	0.151424	66.6667	49	72	72	49	62.3333	66	142.333	11.9304	63.0899	0.156274	66.6667	0	0	0	0	0	0	0	0	0	0	0	0	0	0	0	0	0	0	0	0	0	0	0	0	0	0	0	0	0	0	3	0	0	0	0	0	0	0	0	0	0	0	0	0	0	0	0	0	0	0	0	0	0	0	0																4.53			137.1	13.6		142					1.1			3.14
0	1	69.08	0	0	0	0	0	0	0	0	0	0	0	0	0	0	131	135	153	116	135.593	135	49.7554	7.0538	135.773	0.0515377	61.1111	80	65	91	58	80.6852	82	45.2764	6.7288	80.9601	0.0826196	48.1481	0	0	0	0	0	0	0	0	0	0	0	0	0	0	0	0	0	0	0	0	0	0	0	0	0	0	0	0	0	0	2	0	0	0	0	0	0	0	0	0	0	0	0	0	0	0	0	0	0	0	0	0	0	0	0																											0.59	2.8603	1.74	5.3
0	0	68.88	0	0	0	0	0	0	0	0	0	0	0	0	0	0	168	136	168	112	139.873	140	134.5	11.5974	140.345	0.0822531	66.6667	76	58	87	54	69.2857	70	45.9493	6.7786	69.6113	0.0970558	65.0794	0	0	0	0	0	0	0	0	0	0	0	0	0	0	0	0	0	0	0	0	0	0	0	0	0	0	0	0	0	0	2	0	0	0	0	0	0	0	0	0	0	0	0	0	0	0	0	0	0	0	0	0	0	0	0																											1.7	2.5	2.1	5.4
0	0	80.79	0	0	0	0	0	0	0	0	0	0	0	0	0	0	157	115	178	103	135.094	130.5	270.975	16.4613	136.077	0.120895	73.4375	76	64	92	55	72.0938	72	79.0069	8.8886	72.6311	0.122325	67.1875	0	0	0	0	0	0	0	0	0	0	0	0	0	0	0	0	0	0	0	0	0	0	0	0	0	0	0	0	0	0	4	0	0	0	0	0	0	0	0	0	0	0	0	0	0	0	0	0	0	0	0	0	0	0	0																											0.95	3.8782	1.76	6.07
0	0	64.91	0	0	0	0	0	0	0	0	0	0	0	0	0	0	136	131	159	95	124.84	124	225.933	15.0311	125.724	0.119193	78	66	48	74	46	58.94	59.5	51.4453	7.1725	59.3662	0.120469	54	0	1	0	0	0	0	0	0	0	0	0	0	0	0	0	0	0	0	0	0	0	0	0	0	0	0	0	0	0	0	2	0	0	0	0	0	0	0	0	0	0	0	0	0	0	0	0	0	0	0	0	0	0	0	0																											1.74	3.8691	0.94	5.6
0	0	72	0	0	0	0	0	0	0	0	0	0	0	0	0	0	136	134	176	104	138.113	134.5	339.053	18.4134	139.315	0.132242	85.4839	74	69	94	53	69.5484	68	54.2189	7.3634	69.9308	0.105016	59.6774	0	0	0	0	0	0	0	0	0	0	0	0	0	0	0	0	0	0	0	0	0	0	0	0	0	0	0	0	0	0	3	0	0	0	0	0	0	0	0	0	0	0	0	0	0	0	0	0	0	0	0	0	0	0	0																											0.57	1.5909	2.15	4
0	1	58.19	0	0	0	0	0	0	0	0	0	0	0	0	0	0	95	95	95	95	95	95			95	0		56	56	56	56	56	56			56	0		1	0	0	0	0	0	0	0	1	0	0	1	0	1	0	0	0	0	0	1	0	0	0	1	0	0	0	0	0	0	2	0	0	0	0	0	0	0	0	0	0	0	0	0	0	0	0	0	0	0	0	0	0	0	0																4.4			140	7.3		108					1.18	3.6209	1.02	5.2
1	1	77.95	0	0	0	0	0	0	0	0	0	0	0	0	0	0	141	141	141	141	141	141			141	0		67	67	67	67	67	67			67	0		0	0	0	0	0	0	0	0	0	0	0	0	0	0	0	0	0	0	0	0	0	0	0	0	0	0	0	0	0	0	3	0	0	0	0	0	0	0	0	0	0	0	0	0	0	0	0	0	0	0	0	0	0	0	0																											0.79	2.5818	1.7	4.49
1	0	75.16	0	0	0	0	1	0	0	0	0	0	0	2011-12-10	0	0	171	147	171	111	143	144	215.348	14.6747	143.735	0.101523	85.1064	86	74	98	61	78.2128	78	53.2146	7.2948	78.545	0.0922715	48.9362	0	0	0	0	0	0	0	0	0	0	0	0	0	0	0	0	0	0	0	0	0	0	0	0	0	0	0	0	0	0	3	0	0	0	0	0	0	0	0	0	0	0	0	0	0	0	0	0	0	0	0	0	0	0	0																											1.21	3.7191	1.91	5.53
1	0	94.41	0	0	0	0	0	0	0	0	0	0	0	0	0	0	167	120	167	120	143.5	143.5	1104.5	33.234	145.411	0.163763	50	86	70	86	70	78	78	128	11.3137	78.4092	0.102564	50	0	1	0	0	0	1	0	0	0	0	0	0	0	0	0	0	0	0	0	0	0	0	0	0	0	0	0	0	0	0	4	0	0	0	0	0	0	0	0	0	0	0	0	0	0	0	0	0	0	0	0	0	0	0	0																											0.93	2.2845	1.18	3.85
1	1	74.59	0	0	0	0	0	0	0	0	0	0	0	0	0	0	177	140	177	113	138.75	139	336.023	18.3309	139.856	0.12649	83.3333	86	64	86	59	71.75	68.5	105.477	10.2702	72.4206	0.137045	58.3333	0	0	0	0	0	0	0	0	0	0	0	0	0	0	0	0	0	0	0	0	0	0	0	0	0	0	0	0	0	0	3	0	0	0	0	0	0	0	0	0	0	0	0	0	0	0	0	0	0	0	0	0	0	0	0																											0.75	2.5991	1.71	4.65
1	0	80.16	0	0	0	0	0	0	0	0	0	0	0	0	0	0	123	116	123	116	119.5	119.5	24.5	4.9497	119.551	0.0292887	50	81	81	81	81	81	81	0	0	81	0	0	0	0	0	0	0	1	0	0	0	0	0	0	0	0	0	0	0	0	0	0	0	0	0	0	0	0	0	0	0	0	4	0	0	0	0	0	0	0	0	0	0	0	0	0	0	0	0	0	0	0	0	0	0	0	0
0	1	64.23	0	0	0	0	0	0	0	0	0	0	0	0	0	0	128	110	167	106	136.169	136	162.424	12.7446	136.755	0.0928709	81.5385	82	67	105	60	81.4154	82	62.2154	7.8877	81.7907	0.0961337	63.0769	0	0	0	0	0	1	0	0	0	0	0	0	0	0	0	0	0	0	0	0	0	0	0	0	0	0	0	0	0	0	2	0	0	0	0	0	0	0	0	0	0	0	0	0	0	0	0	0	0	0	0	0	0	0	0																											1.2	2.7	1.5	4.7
1	0	72.17	0	0	0	0	0	0	0	0	0	0	0	0	0	0	121	121	121	121	121	121			121	0		72	72	72	72	72	72			72	0		0	1	0	0	0	0	0	0	0	0	0	0	0	0	0	0	0	0	0	0	0	0	0	0	0	0	0	0	0	0	3	0	0	0	0	0	0	0	0	0	0	0	0	0	0	0	0	0	0	0	0	0	0	0	0																3.69			142.1	4.7		68					3.42			4.73
0	0	68.15	0	1	0	0	0	1	0	0	2015-08-20	0	0	0	2015-08-20	0	134	131	156	115	139.632	138	92.6714	9.6266	139.954	0.0680297	76.3158	82	75	94	67	80.2368	79.5	46.7262	6.8357	80.5199	0.084065	55.2632	0	0	0	0	0	0	0	0	0	0	0	0	0	0	0	0	0	0	0	0	0	0	0	0	0	0	0	0	0	0	2	0	0	0	0	0	0	0	0	0	0	0	0	0	0	0	0	0	0	0	0	0	0	0	0																											0.63	2.3436	2.34	4.97
0	0	77.64	0	0	0	0	0	0	0	0	0	0	0	0	0	0	149	129	149	110	130.943	130	78.9006	8.8826	131.239	0.0671924	60.3774	80	78	85	47	71.8302	72	53.836	7.3373	72.1969	0.10118	52.8302	0	0	0	0	0	0	1	0	0	0	0	0	0	0	0	0	0	0	0	0	0	0	0	0	0	0	1	0	0	0	3	0	0	0	0	0	0	0	0	0	0	0	0	0	0	0	0	0	0	0	0	0	0	0	0																4.62			142.9	7.1		100					1.67	3.9991	1.46	6
0	0	57.19	0	0	0	0	1	0	0	0	0	0	0	2014-01-23	0	0	117	147	147	98	118.54	117	190.644	13.8074	119.32	0.114893	75.6757	65	70	84	57	68.9189	69	41.4099	6.4351	69.2106	0.0921009	59.4595	0	1	0	0	0	0	0	0	0	0	0	0	0	0	0	0	0	0	0	0	0	0	0	0	0	0	0	0	0	0	1	0	0	0	0	0	0	0	0	0	0	0	0	0	0	0	0	0	0	0	0	0	0	0	0																											1.2	2.3	1.3	4.1
1	0	92.98	0	0	0	0	0	0	0	0	0	0	0	0	0	0	98	144	144	98	113.667	99	690.333	26.2742	115.673	0.188734	33.3333	63	58	66	58	62.3333	63	16.3333	4.0415	62.4206	0.0529385	33.3333	1	1	0	0	0	0	1	0	0	1	0	0	0	0	1	0	0	0	0	0	0	0	0	0	0	1	0	0	0	0	5	0	0	0	0	0	0	0	0	0	0	0	0	0	0	0	0	0	0	0	0	0	0	0	0
0	0	58.47	0	0	0	0	0	0	0	0	0	0	0	0	0	0	140	138	177	108	137.106	136	187.021	13.6756	137.78	0.0992121	70.2128	75	77	99	60	78.2128	77	59.5671	7.718	78.5886	0.0981529	55.3191	0	0	0	0	0	1	0	0	0	0	0	0	0	0	0	0	0	0	0	0	0	0	0	0	0	0	0	0	0	0	1	0	0	0	0	0	0	0	0	0	0	0	0	0	0	0	0	0	0	0	0	0	0	0	0																											0.82	3.1677	1.31	4.5
0	0	71.23	0	0	0	0	0	0	0	0	0	0	0	0	0	0	124	143	169	112	139.556	139	128.662	11.3429	140.006	0.0803706	84.4444	70	69	83	51	66.6444	67	33.6889	5.8042	66.8911	0.0861191	44.4444	0	0	0	0	0	0	0	0	0	0	0	0	0	0	0	0	0	0	0	0	0	0	0	0	0	0	0	0	0	0	3	0	0	0	0	0	0	0	0	0	0	0	0	0	0	0	0	0	0	0	0	0	0	0	0																											0.9	2.8	2.3	5.5
1	0	81.04	0	0	0	0	0	0	0	0	0	0	0	0	0	0	145	145	145	145	145	145			145	0		92	92	92	92	92	92			92	0		0	1	0	0	0	0	0	0	0	0	0	0	0	0	0	0	0	0	0	0	0	0	0	0	0	0	0	0	0	0	4	0	0	0	0	0	0	0	0	0	0	0	0	0	0	0	0	0	0	0	0	0	0	0	0																3.39			139	4.3		71											7
1	1	69.21	1	0	0	0	0	0	0	2006-07-04	0	0	0	0	0	0	168	170	170	165	167.667	168	6.3333	2.5166	167.679	0.0122553	33.3333	92	90	101	90	94.3333	92	34.3333	5.8595	94.4546	0.0507163	66.6667	0	0	0	0	0	0	0	0	0	0	0	0	0	0	0	0	0	0	0	0	0	0	0	0	0	0	0	0	0	0	2	0	0	0	0	0	0	0	0	0	0	0	0	0	0	0	0	0	0	0	0	0	0	0	0																2.52			122.7	4.9		93					0.4	1.6466	1.91	3.74			8.2
1	0	84.57	0	0	0	0	0	0	0	0	0	0	0	0	0	0	140	105	175	105	132.077	127.5	312.154	17.6679	133.208	0.131172	80.7692	73	56	104	55	69.6154	69.5	103.846	10.1905	70.3289	0.14354	65.3846	0	0	0	0	0	0	0	0	0	0	0	0	0	0	0	0	0	0	0	0	0	0	0	0	0	0	0	0	0	0	4	0	0	0	0	0	0	0	0	0	0	0	0	0	0	0	0	0	0	0	0	0	0	0	0																3.88			143	7.1		89					1.38	3.6527	1.29	5.57
0	1	59.96	0	0	0	0	0	0	0	0	0	0	0	0	0	0	154	147	179	111	137.102	138	175.196	13.2362	137.728	0.0957211	72.8814	94	71	96	62	76.8644	75	62.4296	7.9012	77.2626	0.10192	55.9322	0	0	0	0	0	0	0	0	0	0	0	0	0	0	0	0	0	0	0	0	0	0	0	0	0	0	0	0	0	0	1	0	0	0	0	0	0	0	0	0	0	0	0	0	0	0	0	0	0	0	0	0	0	0	0																											1.1	3.22	1.18	4.9
1	1	72.87	0	1	0	0	0	1	0	0	2011-07-02	0	0	0	2011-07-02	0	142	129	179	110	141.652	139	291.51	17.0737	142.633	0.117883	82.6087	77	66	91	65	78.9565	77	60.6798	7.7897	79.3232	0.0964899	60.8696	0	0	0	0	0	0	0	0	0	0	0	0	0	0	0	0	0	0	0	0	0	0	0	0	0	0	0	0	0	0	3	0	0	0	0	0	0	0	0	0	0	0	0	0	0	0	0	0	0	0	0	0	0	0	0																											0.83	3.0894	1.05	4.52
1	0	74.74	0	0	0	0	0	0	0	0	0	0	0	0	0	0	154	115	166	115	139.388	139	119.034	10.9103	139.805	0.07747	63.2653	81	61	85	51	66.8163	67	67.0281	8.1871	67.3059	0.121274	63.2653	0	0	0	0	0	0	0	0	0	0	0	0	0	0	0	0	0	0	0	0	0	0	0	0	0	0	0	0	0	0	3	0	0	0	0	0	0	0	0	0	0	0	0	0	0	0	0	0	0	0	0	0	0	0	0																											2.64	3.0182	1.6	7.86
1	1	79.68	0	0	0	0	0	0	0	0	0	0	0	0	0	0	171	191	191	115	155	157	581.091	24.1058	156.709	0.1489	83.3333	89	77	94	67	80.9167	81	52.2652	7.2295	81.2122	0.0855409	66.6667	0	0	0	0	0	0	0	0	0	0	0	0	0	0	0	0	0	0	0	0	0	0	0	0	0	0	0	0	0	0	3	0	0	0	0	0	0	0	0	0	0	0	0	0	0	0	0	0	0	0	0	0	0	0	0																											0.58	4.1355	1.83	5.62
1	0	89.98	0	0	0	0	0	0	0	0	0	0	0	0	0	0	156	164	164	116	149.833	153.5	311.767	17.6569	150.698	0.107576	83.3333	64	96	96	57	76.5	75	233.9	15.2938	77.7635	0.1825	50	1	1	0	0	0	1	0	0	0	1	0	0	0	0	1	0	0	0	0	1	0	0	0	0	0	0	0	0	0	0	4	0	0	0	0	0	0	0	0	0	0	0	0	0	0	0	0	0	0	0	0	0	0	0	0
0	1	83.93	0	0	0	0	0	0	0	0	0	0	0	0	0	0	150	150	150	150	150	150			150	0		64	64	64	64	64	64			64	0		0	0	0	0	0	0	0	0	0	0	0	0	0	0	0	0	0	0	0	0	0	0	0	0	0	0	0	0	0	0	4	0	0	0	0	0	0	0	0	0	0	0	0	0	0	0	0	0	0	0	0	0	0	0	0																5			144	18.9		262					1.96			6.09
0	1	55.59	0	0	0	0	0	0	0	0	0	0	0	0	0	0	192	139	192	115	145.195	143	307.317	17.5305	146.236	0.119951	71.4286	102	57	102	53	79.3766	79	96.9747	9.8476	79.9773	0.123253	50.6494	0	0	0	0	0	0	0	0	0	0	0	0	0	0	0	0	0	0	0	0	0	0	0	0	0	0	0	0	0	0	1	0	0	0	0	0	0	0	0	0	0	0	0	0	0	0	0	0	0	0	0	0	0	0	0																											3.32	2.2009	0.9	4.61
0	0	53.3	0	0	0	0	0	0	0	0	0	0	0	0	0	0	116	116	116	116	116	116			116	0		68	68	68	68	68	68			68	0		0	0	0	0	0	0	0	0	0	0	0	0	0	0	0	0	0	0	0	0	0	0	0	0	0	0	0	0	0	0	1	0	0	0	0	0	0	0	0	0	0	0	0	0	0	0	0	0	0	0	0	0	0	0	0																											1.46	2.0672	1.18	3.92
1	1	69.47	0	0	0	0	0	0	0	0	0	0	0	0	0	0	162	130	162	130	146	146	512	22.6274	146.874	0.109589	50	92	80	92	80	86	86	72	8.4853	86.209	0.0697674	50	0	1	0	0	0	0	0	0	0	0	0	0	0	0	0	0	0	0	0	0	0	0	0	0	0	0	0	0	0	0	2	0	0	0	0	0	0	0	0	0	0	0	0	0	0	0	0	0	0	0	0	0	0	0	0																4.91			138.9	7.3		107											8.1
0	1	52.45	0	0	0	0	0	0	0	0	0	0	0	0	0	0	150	139	166	111	137.214	137.5	144.895	12.0373	137.734	0.0870971	77.1429	95	90	104	57	85.6	85	76.5623	8.75	86.0397	0.101487	58.5714	0	0	0	0	0	0	0	0	0	0	0	0	0	0	0	0	0	0	0	0	0	0	0	0	0	0	0	0	0	0	1	0	0	0	0	0	0	0	0	0	0	0	0	0	0	0	0	0	0	0	0	0	0	0	0																											1.64	3.1445	1.82	5.71
0	0	53.37	0	0	0	0	0	0	0	0	0	0	0	0	0	0	114	128	128	114	121	121	98	9.8995	121.202	0.0578512	50	41	76	76	41	58.5	58.5	612.5	24.7487	61.0614	0.299145	50	1	0	0	0	0	0	0	0	0	0	0	0	0	0	0	0	0	0	0	0	0	0	0	0	0	0	0	0	0	0	1	0	0	0	0	0	0	0	0	0	0	0	0	0	0	0	0	0	0	0	0	0	0	0	0																											1.413	4.5157	1.518	6.676
0	0	52.81	0	0	0	0	0	0	0	0	0	0	0	0	0	0	134	149	183	109	139.226	140	233.227	15.2718	140.048	0.108802	79.0323	73	73	86	52	68.7903	69.5	71.5783	8.4604	69.3003	0.121992	59.6774	0	0	0	0	0	0	0	0	0	0	0	0	0	0	0	0	0	0	0	0	0	0	0	0	0	0	0	0	0	0	1	0	0	0	0	0	0	0	0	0	0	0	0	0	0	0	0	0	0	0	0	0	0	0	0																											1	3.4455	1.5	5.4
0	1	52.24	0	0	0	0	0	0	0	0	0	0	0	0	0	0	167	154	177	101	139.367	137	240.517	15.5086	140.216	0.110572	81.0127	87	70	90	59	75.962	76	38.8319	6.2315	76.214	0.0815138	40.5063	0	0	0	0	0	0	0	0	0	0	0	0	0	0	0	0	0	0	0	0	0	0	0	0	0	0	0	0	0	0	1	0	0	0	0	0	0	0	0	0	0	0	0	0	0	0	0	0	0	0	0	0	0	0	0																3.85			136.25	10.87		101					1.67	3.5036	1.01	4.939
0	0	51.7	0	0	0	0	0	0	0	0	0	0	0	0	0	0	142	138	155	114	130.145	129	96.4229	9.8195	130.509	0.0747613	78.1818	90	71	90	67	75.9091	75	30.862	5.5554	76.1084	0.0725159	47.2727	0	0	0	0	0	0	0	0	0	0	0	0	0	0	0	0	0	0	0	0	0	0	0	0	0	0	0	0	0	0	1	0	0	0	0	0	0	0	0	0	0	0	0	0	0	0	0	0	0	0	0	0	0	0	0																											0.89	2.9755	1.21	4.59
0	0	52.64	0	0	0	0	0	0	0	0	0	0	0	0	0	0	113	113	113	113	113	113			113	0		71	71	71	71	71	71			71	0		0	0	0	0	0	0	0	0	0	0	0	0	0	0	0	0	0	0	0	0	0	0	0	0	0	0	0	0	0	0	1	0	0	0	0	0	0	0	0	0	0	0	0	0	0	0	0	0	0	0	0	0	0	0	0																											1.96	3.5391	1.09	5.52
0	0	53.74	0	0	0	0	0	0	0	0	0	0	0	0	0	0	151	140	170	104	137.546	138	159.104	12.6137	138.112	0.0908679	76.3636	92	81	104	63	84.0364	85	74.4801	8.6302	84.4703	0.101758	67.2727	0	0	0	0	0	0	0	0	0	0	0	0	0	0	0	0	0	0	0	0	0	0	0	0	0	0	0	0	0	0	1	0	0	0	0	0	0	0	0	0	0	0	0	0	0	0	0	0	0	0	0	0	0	0	0																											4.3	3.3	1.4	6.6
0	0	51.72	0	0	0	0	0	0	0	0	0	0	0	0	0	0	130	110	153	110	127.546	127.5	139.117	11.7948	128.065	0.090349	72.7273	72	64	86	50	69.7273	70	57.5411	7.5856	70.12	0.106288	54.5455	0	0	0	0	0	0	0	0	0	0	0	0	0	0	0	0	0	0	0	0	0	0	0	0	0	0	0	0	0	0	1	0	0	0	0	0	0	0	0	0	0	0	0	0	0	0	0	0	0	0	0	0	0	0	0																3.34			143.2	5.9		50					1.1	1.8	1.9	5.6
0	0	51.58	0	0	0	0	0	0	0	0	0	0	0	0	0	0	118	105	140	104	119.167	118.5	192.567	13.8768	119.838	0.106303	83.3333	78	78	87	66	78	78	48.4	6.957	78.2581	0.0814212	66.6667	0	0	0	0	0	0	0	0	0	0	0	0	0	0	0	0	0	0	0	0	0	0	0	0	0	0	0	0	0	0	1	0	0	0	0	0	0	0	0	0	0	0	0	0	0	0	0	0	0	0	0	0	0	0	0
1	0	51.74	0	0	0	0	0	0	0	0	0	0	0	0	0	0	111	111	111	111	111	111			111	0		63	63	63	63	63	63			63	0		0	0	0	0	0	0	0	0	0	0	0	0	0	1	0	0	0	0	0	0	0	0	0	0	0	0	0	0	0	0	1	0	0	0	0	0	0	0	0	0	0	0	0	0	0	0	0	0	0	0	0	0	0	0	0
0	0	52.63	0	0	0	0	0	0	0	0	0	0	0	0	0	0	140	156	156	137	146.75	147	92.9167	9.6393	146.987	0.0568852	25	88	90	92	85	88.75	89	8.9167	2.9861	88.7877	0.0291383	25	0	1	0	0	0	1	0	0	1	0	0	0	0	0	0	0	0	0	0	0	0	0	0	0	0	0	0	0	0	0	2	0	0	0	0	0	0	0	0	0	0	0	0	0	0	0	0	0	0	0	0	0	0	0	0																4.2			141.9	6.6		76					3.79
0	1	50.59	0	0	0	0	0	0	0	0	0	0	0	0	0	0	131	134	163	118	135.34	134	81.9251	9.0512	135.636	0.0661623	61.7021	88	88	105	70	84.3191	85	45.5698	6.7505	84.5832	0.0792032	51.0638	0	0	0	0	0	0	0	0	0	0	0	0	0	0	0	0	0	0	0	0	0	0	0	0	0	0	0	0	0	0	1	0	0	0	0	0	0	0	0	0	0	0	0	0	0	0	0	0	0	0	0	0	0	0	0																3.76			139	4		81					0.74	3.4536	1.42	5.21
0	0	50.41	0	0	0	0	0	0	0	0	0	0	0	0	0	0	151	146	185	101	127.849	127	198.038	14.0726	128.609	0.109235	75.7576	96	84	111	64	86.0455	88	70.9364	8.4224	86.4505	0.0971385	57.5758	0	0	0	0	0	0	0	0	0	0	0	0	0	0	0	0	0	0	0	0	0	0	0	0	0	0	0	0	0	0	1	0	0	0	0	0	0	0	0	0	0	0	0	0	0	0	0	0	0	0	0	0	0	0	0																											1.12	1.7409	1.67	4.04
0	0	48.69	0	0	0	0	0	0	0	0	0	0	0	0	0	0	120	120	120	120	120	120			120	0		80	80	80	80	80	80			80	0		0	0	0	0	0	0	0	0	0	0	0	0	0	0	0	0	0	0	0	0	0	0	0	0	0	0	0	0	0	0	0	0	0	0	0	0	0	0	0	0	0	0	0	0	0	0	0	0	0	0	0	0	0	0	0																3.9			141	7.8		60					0.77	3.3255	1.69	5.32
0	0	49.07	0	0	0	0	0	0	0	0	0	0	0	0	0	0	99	99	99	99	99	99			99	0		57	57	57	57	57	57			57	0		0	0	0	0	0	0	0	0	0	0	0	0	0	0	0	0	0	0	0	0	0	0	0	0	0	0	0	0	0	0	0	0	0	0	0	0	0	0	0	0	0	0	0	0	0	0	0	0	0	0	0	0	0	0	0																											0.92	3.5477	1.76	5.58
0	0	49	0	0	0	0	0	0	0	0	0	0	0	0	0	0	124	155	170	101	132.365	132	209.178	14.463	133.138	0.10821	82.6923	64	88	88	47	68.1923	68	74.4721	8.6297	68.7258	0.125327	59.6154	0	0	0	0	0	0	0	0	0	0	0	0	0	0	0	0	0	0	0	0	0	0	0	0	0	0	0	0	0	0	0	0	0	0	0	0	0	0	0	0	0	0	0	0	0	0	0	0	0	0	0	0	0	0	0																3.21			140	5.1		71					1.2	3.4	1.5	5.4
0	0	48.51	0	0	0	0	0	0	0	0	0	0	0	0	0	0	144	144	176	107	135.667	135	281.094	16.7659	136.688	0.122915	78.4946	92	72	92	57	74.1613	75	66.3107	8.1431	74.6022	0.109211	49.4624	0	0	0	0	0	0	0	0	0	0	0	0	0	0	0	0	0	0	0	0	0	0	0	0	0	0	0	0	0	0	0	0	0	0	0	0	0	0	0	0	0	0	0	0	0	0	0	0	0	0	0	0	0	0	0																											0.81	4.8855	1.36	5.77
0	1	48.73	0	0	0	0	0	0	0	0	0	0	0	0	0	0	141	158	158	141	150.5	151.5	49.6667	7.0475	150.624	0.0405533	50	84	97	97	84	90.5	90.5	29.6667	5.4467	90.6228	0.0521214	50	0	0	0	0	0	0	0	0	0	0	0	0	0	0	0	0	0	0	0	0	0	0	0	0	0	0	0	0	0	0	0	0	0	0	0	0	0	0	0	0	0	0	0	0	0	0	0	0	0	0	0	0	0	0	0																											0.52	3.3436	1.39	4.97
0	0	48.4	0	0	0	0	0	0	0	0	0	0	0	0	0	0	132	141	177	107	138.122	137.5	226.903	15.0633	138.929	0.108319	70.2703	72	66	97	55	72.5811	70.5	82.7125	9.0946	73.141	0.124454	62.1622	0	0	0	0	0	0	0	0	0	0	0	0	0	0	0	0	0	0	0	0	0	0	0	0	0	0	0	0	0	0	0	0	0	0	0	0	0	0	0	0	0	0	0	0	0	0	0	0	0	0	0	0	0	0	0																4.2			139	4.7		53					1.45	4.9009	1.14	6.7
0	0	48.07	0	0	0	0	1	0	0	0	0	0	0	2017-06-02	0	0	114	135	179	110	136.122	135	150.443	12.2655	136.663	0.0891823	57.1429	64	64	89	51	68.551	68	51.9192	7.2055	68.921	0.104033	53.0612	0	0	0	0	0	0	0	0	0	0	0	0	0	0	0	0	0	0	0	0	0	0	0	0	0	0	0	0	0	0	0	0	0	0	0	0	0	0	0	0	0	0	0	0	0	0	0	0	0	0	0	0	0	0	0																											1.46	2.2127	1.24	5.21
0	0	48.6	0	0	0	0	0	0	0	0	0	0	0	0	0	0	121	128	164	113	133.517	133	117.237	10.8276	133.948	0.0803929	65.5172	84	83	107	56	84.3276	84	88.6452	9.4152	84.8426	0.110683	65.5172	0	0	0	0	0	0	0	0	0	0	0	0	0	0	0	0	0	0	0	0	0	0	0	0	0	0	0	0	0	0	0	0	0	0	0	0	0	0	0	0	0	0	0	0	0	0	0	0	0	0	0	0	0	0	0																											1.18	2.6536	2.01	5.2
0	0	64.27	0	0	0	0	0	0	0	0	0	0	0	0	0	0	142	140	158	114	138.778	139.5	115.712	10.757	139.171	0.0753283	72.2222	86	82	98	77	85.3333	85.5	38.7059	6.2214	85.5473	0.070853	66.6667	0	0	0	0	0	0	0	0	0	0	0	0	0	0	0	0	0	0	0	0	0	0	0	0	0	0	0	0	0	0	2	0	0	0	0	0	0	0	0	0	0	0	0	0	0	0	0	0	0	0	0	0	0	0	0
0	0	48.63	0	0	0	0	0	0	0	0	0	0	0	0	0	0	116	139	154	116	137.546	139	127.673	11.2992	137.967	0.0783261	72.7273	51	72	84	51	73.4545	74	83.2727	9.1254	73.9681	0.11845	54.5455	0	0	0	0	0	0	0	0	0	0	0	0	0	0	0	0	0	0	0	0	0	0	0	0	0	0	0	0	0	0	0	0	0	0	0	0	0	0	0	0	0	0	0	0	0	0	0	0	0	0	0	0	0	0	0																4.2			141	6.6		76					0.56	2.8455	2.02	5.12
0	1	42.52	0	0	0	0	0	0	0	0	0	0	0	0	0	0	144	137	166	105	134.667	136	153.371	12.3843	135.219	0.0906765	75	83	77	96	63	76.8333	77	36.7714	6.0639	77.0656	0.0778195	41.6667	0	0	0	0	0	0	0	0	0	0	0	0	0	0	0	0	0	0	0	0	0	0	0	0	0	0	0	0	0	0	0	0	0	0	0	0	0	0	0	0	0	0	0	0	0	0	0	0	0	0	0	0	0	0	0																											1.228	2.9052	1.05	4.892
0	0	41.66	0	0	0	0	0	0	0	0	0	0	0	0	0	0	130	119	140	114	125.75	124.5	134.917	11.6154	126.152	0.0799936	75	85	70	85	65	75.25	75.5	86.9167	9.3229	75.6819	0.107294	50	0	0	0	0	0	0	0	0	0	0	0	0	0	0	0	0	0	0	0	0	0	0	0	0	0	0	0	0	0	0	0	0	0	0	0	0	0	0	0	0	0	0	0	0	0	0	0	0	0	0	0	0	0	0	0																											0.78	4.8127	1.04	5.1
0	0	43.13	0	0	0	0	0	0	0	0	0	0	0	0	0	0	132	152	165	108	133.403	134	159.359	12.6238	133.99	0.0938624	70.9677	85	64	103	64	82.2097	82	57.7422	7.5988	82.5545	0.0916838	56.4516	0	0	0	0	0	0	0	0	0	0	0	0	0	0	0	0	0	0	0	0	0	0	0	0	0	0	0	0	0	0	0	0	0	0	0	0	0	0	0	0	0	0	0	0	0	0	0	0	0	0	0	0	0	0	0																											3.13	2.8973	1.38	5.7
0	1	40.77	0	0	0	0	0	0	0	0	0	0	0	0	0	0	136	107	136	97	115.808	117	93.7615	9.6831	116.196	0.0819895	80.7692	80	69	82	61	72.3077	73	24.7015	4.9701	72.4717	0.0674001	53.8462	0	0	0	0	0	0	0	0	0	0	0	0	0	0	0	0	0	0	0	0	0	0	0	0	0	0	0	0	0	0	0	0	0	0	0	0	0	0	0	0	0	0	0	0	0	0	0	0	0	0	0	0	0	0	0																											0.72	4.4227	1.17	5.92
0	0	40.83	0	0	0	0	0	0	0	0	0	0	0	0	0	0	124	138	138	124	132.333	135	54.3333	7.3711	132.47	0.0454798	33.3333	78	94	94	78	85.6667	85	64.3333	8.0208	85.9166	0.076447	66.6667	0	0	0	0	0	0	0	0	0	0	0	0	0	0	0	0	0	0	0	0	0	0	0	0	0	0	0	0	0	0	0	0	0	0	0	0	0	0	0	0	0	0	0	0	0	0	0	0	0	0	0	0	0	0	0
0	1	42.9	0	0	0	0	0	0	0	0	0	0	0	0	0	0	122	129	151	122	131.714	126	138.571	11.7716	132.164	0.0827429	42.8571	78	82	89	78	83.7143	82	17.2381	4.1519	83.8025	0.0459168	14.2857	0	0	0	0	0	0	0	0	0	0	0	0	0	0	0	0	0	0	0	0	0	0	0	0	0	0	0	0	0	0	0	0	0	0	0	0	0	0	0	0	0	0	0	0	0	0	0	0	0	0	0	0	0	0	0																											1.03	2.7209	2.29	4.75
0	1	38.82	0	0	0	0	0	0	0	0	0	0	0	0	0	0	121	128	128	121	124.5	124.5	24.5	4.9497	124.549	0.0281125	50	74	78	78	74	76	76	8	2.8284	76.0263	0.0263158	0	0	0	0	0	0	0	0	0	0	0	0	0	0	0	0	0	0	0	0	0	0	0	0	0	0	0	0	0	0	0	0	0	0	0	0	0	0	0	0	0	0	0	0	0	0	0	0	0	0	0	0	0	0	0	0
0	0	45.43	0	0	0	0	0	0	0	0	0	0	0	0	0	0	110	110	110	110	110	110			110	0		85	85	85	85	85	85			85	0		0	0	0	0	0	0	0	0	0	0	0	0	0	0	0	0	0	0	0	0	0	0	0	0	0	0	0	0	0	0	0	0	0	0	0	0	0	0	0	0	0	0	0	0	0	0	0	0	0	0	0	0	0	0	0
0	0	44.9	0	0	0	0	0	0	0	0	0	0	0	0	0	0	146	187	188	120	157.113	159.5	213.479	14.6109	157.78	0.0922433	74.1935	72	79	99	55	73.5323	74	57.3678	7.5742	73.9151	0.10217	58.0645	0	1	0	0	0	0	1	0	0	0	0	0	0	0	0	0	0	0	0	0	0	0	0	0	0	0	0	0	0	0	0	0	0	0	0	0	0	0	0	0	0	0	0	0	0	0	0	0	0	0	0	0	0	0	0																											0.79	2.5255	1.67	3.8
0	0	41.69	0	0	0	0	0	0	0	0	0	0	0	0	0	0	112	112	112	112	112	112			112	0		51	51	51	51	51	51			51	0		0	0	0	0	0	0	0	0	0	0	0	0	0	0	0	0	0	0	0	0	0	0	0	0	0	0	0	0	0	0	0	0	0	0	0	0	0	0	0	0	0	0	0	0	0	0	0	0	0	0	0	0	0	0	0
0	1	42.59	0	0	0	0	0	0	0	0	0	0	0	0	0	0	142	144	157	128	141.308	142	71.8974	8.4792	141.542	0.0576514	84.6154	80	88	93	70	81.7692	81	29.859	5.4643	81.9376	0.0642046	61.5385	0	0	0	0	0	0	0	0	0	0	0	0	0	0	0	0	0	0	0	0	0	0	0	0	0	0	0	0	0	0	0	0	0	0	0	0	0	0	0	0	0	0	0	0	0	0	0	0	0	0	0	0	0	0	0																											0.63	3.0282	1.69	5
0	0	43.59	0	0	0	0	0	0	0	0	0	0	0	0	0	0	122	144	164	118	142.625	144.5	114.639	10.7069	143.019	0.0743973	69.6429	61	74	96	61	79.3571	80	39.1065	6.2535	79.5988	0.0780955	55.3571	0	0	0	0	0	0	1	0	0	0	0	0	0	0	0	0	0	0	0	0	0	0	0	0	0	0	0	0	0	0	0	0	0	0	0	0	0	0	0	0	0	0	0	0	0	0	0	0	0	0	0	0	0	0	0																											0.81	2.9518	1.38	4.7
0	1	39.71	0	0	0	0	0	0	0	0	0	0	0	0	0	0	153	120	168	102	133.827	130	213.795	14.6217	134.614	0.108582	58.0247	88	65	95	60	77.358	76	75.2577	8.6751	77.837	0.111448	40.7407	0	0	0	0	0	0	0	0	0	0	0	0	0	0	0	0	0	0	0	0	0	0	0	0	0	0	0	0	0	0	0	0	0	0	0	0	0	0	0	0	0	0	0	0	0	0	0	0	0	0	0	0	0	0	0																4.96			136.4	5.9		103					0.86	2.9064	1.46	5.01
0	0	46.85	0	0	0	0	0	0	0	0	0	0	0	0	0	0	180	107	180	101	126.785	126	166.658	12.9096	127.432	0.101177	73.4177	124	64	124	62	81.3165	82	83.7575	9.1519	81.8234	0.111832	67.0886	0	0	0	0	0	0	0	0	0	0	0	0	0	0	0	0	0	0	0	0	0	0	0	0	0	0	0	0	0	0	0	0	0	0	0	0	0	0	0	0	0	0	0	0	0	0	0	0	0	0	0	0	0	0	0																3.83			138.9	4.3		57					1.4	3.2636	1.78	6.52
0	1	39.47	0	0	0	0	0	0	0	0	0	0	0	0	0	0	120	138	142	108	123.385	122	74.8062	8.6491	123.676	0.0687371	69.2308	70	97	97	68	76.8846	76.5	54.6662	7.3937	77.2257	0.0942981	46.1538	0	0	0	0	0	0	0	0	0	0	0	0	0	0	0	0	0	0	0	0	0	0	0	0	0	0	0	0	0	0	0	0	0	0	0	0	0	0	0	0	0	0	0	0	0	0	0	0	0	0	0	0	0	0	0
0	0	46.15	0	0	0	0	0	0	0	0	0	0	0	0	0	0	121	109	121	109	114	112	39	6.245	114.114	0.0447282	33.3333	79	66	79	66	73	74	43	6.5574	73.1961	0.0733442	66.6667	0	0	0	0	0	0	0	0	0	0	0	0	0	0	0	0	0	0	0	0	0	0	0	0	0	0	0	0	0	0	0	0	0	0	0	0	0	0	0	0	0	0	0	0	0	0	0	0	0	0	0	0	0	0	0
1	1	40.47	1	0	0	0	0	0	0	2006-12-20	0	0	0	0	0	0	142	100	150	100	133.167	138.5	308.167	17.5547	134.127	0.120339	83.3333	104	60	104	60	89.1667	91.5	246.167	15.6897	90.3097	0.160628	66.6667	0	0	0	0	0	0	0	0	0	0	0	0	0	0	0	0	0	0	0	0	0	0	0	0	0	0	0	0	0	0	0	0	0	0	0	0	0	0	0	0	0	0	0	0	0	0	0	0	0	0	0	0	0	0	0
0	1	39.29	0	0	0	0	0	0	0	0	0	0	0	0	0	0	108	108	108	108	108	108			108	0		73	73	73	73	73	73			73	0		0	0	0	0	0	0	0	0	0	0	0	0	0	0	0	0	0	0	0	0	0	0	0	0	0	0	0	0	0	0	0	0	0	0	0	0	0	0	0	0	0	0	0	0	0	0	0	0	0	0	0	0	0	0	0
0	0	38.77	0	0	0	0	0	0	0	0	0	0	0	0	0	0	109	109	109	109	109	109	0	0	109	0	0	72	74	74	72	73	73	2	1.4142	73.0068	0.0136986	0	0	0	0	0	0	0	0	0	0	0	0	0	0	0	0	0	0	0	0	0	0	0	0	0	0	0	0	0	0	0	0	0	0	0	0	0	0	0	0	0	0	0	0	0	0	0	0	0	0	0	0	0	0	0	0
0	0	46.94	0	1	0	0	0	1	0	0	2017-07-27	0	0	0	2017-07-27	0	132	113	150	107	126.719	127	98.3484	9.9171	127.1	0.0775706	80.7018	92	61	96	61	81.7193	82	42.4555	6.5158	81.9741	0.0790313	52.6316	0	0	0	0	0	0	0	0	0	0	0	0	0	0	0	0	0	0	0	0	0	0	0	0	0	0	0	0	0	0	0	0	0	0	0	0	0	0	0	0	0	0	0	0	0	0	0	0	0	0	0	0	0	0	0																											1	2.1	1.4	3.9
0	1	39.64	0	0	0	0	0	0	0	0	0	0	0	0	0	0	189	135	189	106	134.242	133	223.417	14.9471	135.06	0.110498	84.8485	107	75	107	62	80.4242	79	69.1096	8.3132	80.8463	0.102581	63.6364	0	0	0	0	0	0	0	0	0	0	0	0	0	0	0	0	0	0	0	0	0	0	0	0	0	0	0	0	0	0	0	0	0	0	0	0	0	0	0	0	0	0	0	0	0	0	0	0	0	0	0	0	0	0	0																4.52			138.3	4.8		84					0.92	1.4018	2.53	4.41
0	0	45.68	0	0	0	0	0	0	0	0	0	0	0	0	0	0	145	150	166	114	138.462	139	131.447	11.465	138.929	0.0822704	70.5128	86	93	102	68	85.5128	86	53.292	7.3001	85.8199	0.0848199	62.8205	0	0	0	0	0	0	0	0	0	0	0	0	0	1	0	0	0	0	0	0	0	0	0	0	0	0	0	0	0	0	0	0	0	0	0	0	0	0	0	0	0	0	0	0	0	0	0	0	0	0	0	0	0	0	0																											2.6	3.2182	1.2	5.6
0	0	50.84	0	0	0	0	0	0	0	0	0	0	0	0	0	0	160	140	160	116	139.571	140	166.418	12.9003	140.124	0.0890658	64.2857	100	71	103	71	85.6429	88	91.1703	9.5483	86.1357	0.107434	78.5714	0	0	0	0	0	0	0	0	0	0	0	0	0	0	0	0	0	0	0	0	0	0	0	0	0	0	0	0	0	0	1	0	0	0	0	0	0	0	0	0	0	0	0	0	0	0	0	0	0	0	0	0	0	0	0																											0.55	3.51	1.34	5.1
0	0	55.85	0	0	0	0	0	0	0	0	0	0	0	0	0	0	119	138	158	93	122	122	173.636	13.1771	122.694	0.106802	80	72	77	86	57	70.4444	70	55.2525	7.4332	70.8269	0.10434	60	0	0	0	0	0	0	0	0	0	0	0	0	0	0	0	0	0	0	0	0	0	0	0	0	0	0	0	0	0	0	1	0	0	0	0	0	0	0	0	0	0	0	0	0	0	0	0	0	0	0	0	0	0	0	0																											2.3	1.8891	1.04	4.17
0	0	46.03	0	0	0	0	0	0	0	0	0	0	0	0	0	0	125	125	125	125	125	125			125	0		78	78	78	78	78	78			78	0		0	0	0	0	0	0	0	0	0	0	0	0	0	0	0	0	0	0	0	0	0	0	0	0	0	0	0	0	0	0	0	0	0	0	0	0	0	0	0	0	0	0	0	0	0	0	0	0	0	0	0	0	0	0	0																											0.72	3.1782	1.57	5.08
0	1	48.61	0	0	0	0	0	0	0	0	0	0	0	0	0	0	131	154	165	102	130.333	131.5	238.738	15.4511	131.227	0.11731	79.1667	80	78	89	54	72.7292	72.5	53.7762	7.3332	73.0903	0.0997734	64.5833	0	0	0	0	0	0	0	0	0	0	0	0	0	0	0	0	0	0	0	0	0	0	0	0	0	0	0	0	0	0	0	0	0	0	0	0	0	0	0	0	0	0	0	0	0	0	0	0	0	0	0	0	0	0	0																											3.24	1.76	1.44	5.2
0	1	38.84	0	0	0	0	0	0	0	0	0	0	0	0	0	0	104	105	126	99	110.583	109.5	37.8227	6.15	110.751	0.0550319	64.5833	59	72	76	57	66.6042	67	21.8187	4.671	66.7644	0.0693971	52.0833	0	0	0	0	0	0	0	0	0	0	0	0	0	1	0	0	0	0	0	0	0	0	0	0	0	0	0	0	0	0	0	0	0	0	0	0	0	0	0	0	0	0	0	0	0	0	0	0	0	0	0	0	0	0	0																											0.87	2.8364	1.22	4.97
0	1	44.79	0	0	0	0	0	0	0	0	0	0	0	0	0	0	134	125	160	103	130.712	129	140.013	11.8327	131.236	0.0896508	61.5385	89	73	104	70	85.2115	85	62.3269	7.8947	85.5695	0.0917535	51.9231	0	0	0	0	0	0	0	0	0	0	0	0	0	0	0	0	0	0	0	0	0	0	0	0	0	0	0	0	0	0	0	0	0	0	0	0	0	0	0	0	0	0	0	0	0	0	0	0	0	0	0	0	0	0	0																4.11			140.8	8.2		88					2.35	2.4664	1.36	4.66
1	1	44.89	1	0	0	0	0	0	0	2015-02-12	0	0	0	0	0	0	131	104	160	104	132.281	130	188.918	13.7448	132.971	0.102269	78.125	82	64	92	56	74.6562	72.5	79.5877	8.9212	75.1708	0.117615	59.375	0	0	0	0	0	0	1	0	0	0	0	0	0	0	0	0	0	0	0	0	0	0	0	0	0	0	1	0	0	0	0	0	0	0	0	0	0	0	0	0	0	0	0	0	0	0	0	0	0	0	0	0	0	0	0																4.91			138.2	7		101					3.72		0.59	5.23
0	1	45.1	0	0	0	0	0	0	0	0	0	0	0	0	0	0	120	128	172	120	138.049	138	87.4791	9.353	138.361	0.0673372	71.9512	82	71	100	60	87.8537	88.5	43.2376	6.5755	88.0964	0.0743886	53.6585	0	0	0	0	0	0	0	0	0	0	0	0	0	0	0	0	0	0	0	0	0	0	0	0	0	0	0	0	0	0	0	0	0	0	0	0	0	0	0	0	0	0	0	0	0	0	0	0	0	0	0	0	0	0	0																4.15			140.2	4.8		80					3.25	4.2827	1.25	5.69
0	1	70.46	0	0	0	0	0	0	0	0	0	0	0	0	0	0	142	130	150	130	138	136	96	9.798	138.261	0.0614875	75	73	44	73	44	64.25	70	184.25	13.5739	65.3165	0.182962	25	1	0	0	0	0	0	0	0	1	0	0	0	0	0	0	0	0	0	0	0	0	0	0	1	0	0	0	0	0	0	3	0	0	0	0	0	0	0	0	0	0	0	0	0	0	0	0	0	0	0	0	0	0	0	0																4.4			136	5.7		75					0.93	1.5073	1.47	3.4
1	1	43.08	0	0	0	0	0	0	0	0	0	0	0	0	0	0	171	129	185	108	135.371	134	329.123	18.1417	136.547	0.132086	88.5714	116	91	116	72	90.8286	91	102.205	10.1097	91.3735	0.109703	54.2857	0	0	0	0	0	0	0	0	0	0	0	0	0	0	0	0	0	0	0	0	0	0	0	0	0	0	0	0	0	0	0	0	0	0	0	0	0	0	0	0	0	0	0	0	0	0	0	0	0	0	0	0	0	0	0																4.39			140.6	5.6		112					2.31			5.72
0	0	38.14	0	0	1	0	0	0	0	0	0	2012-07-20	0	0	0	0	106	114	114	106	108.5	107	14.3333	3.7859	108.549	0.0302186	25	70	71	73	66	70	70.5	8.6667	2.9439	70.0464	0.0364216	50	0	0	0	0	0	0	0	0	0	0	0	0	0	0	0	0	0	0	0	0	0	0	0	0	0	0	0	0	0	0	0	0	0	0	0	0	0	0	0	0	0	0	0	0	0	0	0	0	0	0	0	0	0	0	0
0	1	39.24	0	1	0	0	0	1	0	0	2009-05-29	0	0	0	2009-05-29	0	118	147	147	110	125	118	379	19.4679	126.007	0.127164	66.6667	73	85	85	68	75.3333	73	76.3333	8.7369	75.6703	0.0946944	66.6667	0	0	0	0	0	0	0	0	0	0	0	0	0	0	0	0	0	0	0	0	0	0	0	0	0	0	0	0	0	0	0	0	0	0	0	0	0	0	0	0	0	0	0	0	0	0	0	0	0	0	0	0	0	0	0																											0.93	2.1573	1.42	4
0	1	62.52	0	0	0	0	0	0	0	0	0	0	0	0	0	0	167	114	188	101	137.056	136	295.683	17.1954	138.116	0.124576	63.3803	93	62	98	58	77.4366	76	75.4781	8.6878	77.9156	0.1114	46.4789	0	0	0	0	0	0	0	0	0	0	0	0	0	0	0	0	0	0	0	0	0	0	0	0	0	0	0	0	0	0	2	0	0	0	0	0	0	0	0	0	0	0	0	0	0	0	0	0	0	0	0	0	0	0	0																5.06			138.9	7.7		101					1.49	2.5727	1.29	4.54		7.6
0	1	67.38	0	0	0	0	0	0	0	0	0	0	0	0	0	0	143	147	183	104	131.904	129	286.56	16.9281	132.971	0.127454	76.7123	77	58	97	40	64.0548	63	73.5247	8.5747	64.6184	0.132944	63.0137	0	0	0	0	0	0	0	0	0	0	0	0	0	0	0	0	0	0	0	0	0	0	0	0	0	0	0	0	0	0	2	0	0	0	0	0	0	0	0	0	0	0	0	0	0	0	0	0	0	0	0	0	0	0	0																4.78			144	7.9		148					1.14	3.3809	1.38	5.59
0	1	40.59	0	0	0	0	0	0	0	0	0	0	0	0	0	0	119	152	152	98	119.833	120.5	356.967	18.8936	121.068	0.143928	83.3333	71	103	103	62	76.5	72.5	203.5	14.2653	77.6005	0.170228	66.6667	0	0	0	0	0	0	0	0	0	0	0	0	0	0	0	0	0	0	0	0	0	0	0	0	0	0	0	0	0	0	0	0	0	0	0	0	0	0	0	0	0	0	0	0	0	0	0	0	0	0	0	0	0	0	0																4.03			141	4.5		89					0.62	4.4982	2.52	7.3
0	1	45.3	0	0	0	0	0	0	0	0	0	0	0	0	0	0	104	127	140	104	122.5	122	100.207	10.0104	122.899	0.0807385	76.1905	63	80	93	60	77.6905	77	49.5848	7.0416	78.0014	0.0895517	78.5714	0	0	0	0	0	0	0	0	0	0	0	0	0	0	0	0	0	0	0	0	0	0	0	0	0	0	0	0	0	0	0	0	0	0	0	0	0	0	0	0	0	0	0	0	0	0	0	0	0	0	0	0	0	0	0																											0.92	4.686	1.72	6.83
0	1	44.28	0	0	0	0	0	0	0	0	0	0	0	0	0	0	116	119	138	101	117.361	117.5	55.5516	7.4533	117.591	0.0626191	63.8889	78	90	90	62	75.3611	75.5	35.6659	5.9721	75.5908	0.0781379	58.3333	0	0	0	0	0	0	0	0	0	0	0	0	0	0	0	0	0	0	0	0	0	0	0	0	0	0	0	0	0	0	0	0	0	0	0	0	0	0	0	0	0	0	0	0	0	0	0	0	0	0	0	0	0	0	0																											1.38	3.3	1.6	4.98
0	1	44.34	0	0	0	0	0	0	0	0	0	0	0	0	0	0	130	128	164	114	131.167	131.5	82.0845	9.0601	131.475	0.0685915	72.2222	89	73	104	68	85.25	85.5	48.0775	6.9338	85.5276	0.080768	52.7778	0	0	0	0	0	0	0	0	0	0	0	0	0	0	0	0	0	0	0	0	0	0	0	0	0	0	0	0	0	0	0	0	0	0	0	0	0	0	0	0	0	0	0	0	0	0	0	0	0	0	0	0	0	0	0																											1.49	3.2327	1.04	4.95
0	0	37.73	0	0	0	0	0	0	0	0	0	0	0	0	0	0	90	106	108	90	100.75	102.5	66.25	8.1394	100.996	0.0699646	75	58	59	66	52	58.75	58.5	32.9167	5.7373	58.9597	0.0845728	75	0	0	0	0	0	0	0	0	0	0	0	0	0	0	0	0	0	0	0	0	0	0	0	0	0	0	0	0	0	0	0	0	0	0	0	0	0	0	0	0	0	0	0	0	0	0	0	0	0	0	0	0	0	0	0																											0.45	2.6555	1.94	4.8
0	1	53.38	0	0	0	0	0	0	0	0	0	0	0	0	0	0	130	125	170	120	136.878	134	123.46	11.1112	137.317	0.0801802	70.7317	82	70	97	65	79.4634	80	50.6049	7.1137	79.7735	0.0884234	73.1707	0	0	0	0	0	0	0	0	0	0	0	0	0	0	0	0	0	0	0	0	0	0	0	0	0	0	0	0	0	0	1	0	0	0	0	0	0	0	0	0	0	0	0	0	0	0	0	0	0	0	0	0	0	0	0																											2.5	2.5355	1.06	5.16
0	0	44.55	0	0	0	0	0	0	0	0	0	0	0	0	0	0	130	130	130	130	130	130			130	0		80	80	80	80	80	80			80	0		0	0	0	0	1	0	0	0	0	0	0	0	0	0	0	0	0	0	0	0	0	0	0	0	0	0	0	0	0	0	0	0	0	0	0	0	0	0	0	0	0	0	0	0	0	0	0	0	0	0	0	0	0	0	0																											0.804	2.7645	2.49	5.62
0	0	44.78	0	0	0	0	0	0	0	0	0	0	0	0	0	0	140	137	140	126	133.6	136	34.3	5.8566	133.703	0.039209	40	57	82	82	57	70.4	72	89.3	9.4499	70.9056	0.12006	60	0	0	0	0	0	0	0	0	0	0	0	0	0	0	0	0	0	0	0	0	0	0	0	0	0	0	0	0	0	0	0	0	0	0	0	0	0	0	0	0	0	0	0	0	0	0	0	0	0	0	0	0	0	0	0																											0.74	3.5736	1.58	5.49
0	1	41.76	0	0	0	0	0	0	0	0	0	0	0	0	0	0	108	135	142	86	117.534	115.5	125.306	11.194	118.057	0.0944156	68.9655	72	82	94	54	76.7586	76.5	49.0284	7.002	77.0718	0.0904316	55.1724	0	0	0	0	0	0	0	0	0	0	0	0	0	0	0	0	0	0	0	0	0	0	0	0	0	0	0	0	0	0	0	0	0	0	0	0	0	0	0	0	0	0	0	0	0	0	0	0	0	0	0	0	0	0	0																											0.69	1.8364	1.35	3.5
0	1	36.86	0	0	0	0	0	0	0	0	0	0	0	0	0	0	140	129	140	129	134.5	134.5	60.5	7.7782	134.612	0.0408922	50	71	76	76	71	73.5	73.5	12.5	3.5355	73.5425	0.0340136	50	0	0	0	0	0	0	0	0	0	0	0	0	0	0	0	0	0	0	0	0	0	0	0	0	0	0	0	0	0	0	0	0	0	0	0	0	0	0	0	0	0	0	0	0	0	0	0	0	0	0	0	0	0	0	0																											6.831		1.04	5.55
0	0	37.62	0	0	0	0	0	0	0	0	0	0	0	0	0	0	141	138	146	102	129.75	129.5	110.387	10.5065	130.161	0.0796999	78.125	72	77	81	53	69.6875	70.5	48.7379	6.9813	70.0254	0.0986017	71.875	0	0	0	0	0	0	0	0	0	0	0	0	0	0	0	0	0	0	0	0	0	0	0	0	0	0	0	0	0	0	0	0	0	0	0	0	0	0	0	0	0	0	0	0	0	0	0	0	0	0	0	0	0	0	0																3.6			142.2	4.1		76					0.6	2.8	2	5.1
0	1	35.83	0	0	0	0	0	0	0	0	0	0	0	0	0	0	145	125	154	110	128.947	126	140.164	11.8391	129.461	0.0893645	89.4737	86	73	98	62	83.7368	83	93.0936	9.6485	84.2618	0.112151	52.6316	0	0	0	0	0	0	0	0	0	0	0	0	0	0	0	0	0	0	0	0	0	0	0	0	0	0	0	0	0	0	0	0	0	0	0	0	0	0	0	0	0	0	0	0	0	0	0	0	0	0	0	0	0	0	0																											4.63	2.62	0.92	5.42
1	0	53.43	0	0	0	0	0	0	0	0	0	0	0	0	0	0	122	99	122	99	111	112	133	11.5326	111.399	0.0848315	66.6667	68	57	74	57	66.3333	68	74.3333	8.6217	66.7058	0.106124	66.6667	0	0	0	0	0	0	0	0	0	0	0	0	0	0	0	0	0	0	0	0	0	0	0	0	0	0	0	0	0	0	1	0	0	0	0	0	0	0	0	0	0	0	0	0	0	0	0	0	0	0	0	0	0	0	0																4.48			137.6	4.8		73					1.45	3.4455	1.1	5.23
0	0	62.78	0	0	0	0	0	0	0	0	0	0	0	0	0	0	118	129	166	101	134.849	134	255.133	15.9729	135.763	0.116642	81.8182	74	57	90	56	73.7576	73	53.1269	7.2888	74.106	0.0973125	51.5152	0	0	0	0	0	0	0	0	0	0	0	0	0	0	0	0	0	0	0	0	0	0	0	0	0	0	0	0	0	0	2	0	0	0	0	0	0	0	0	0	0	0	0	0	0	0	0	0	0	0	0	0	0	0	0																											1.16	4.1173	0.87	7.98
0	1	42.16	0	0	0	0	0	0	0	0	0	0	0	0	0	0	150	130	162	113	140.733	143.5	177.72	13.3311	141.342	0.0931342	73.3333	85	82	108	75	91.7667	91	62.7368	7.9207	92.0965	0.0848622	70	0	0	0	0	0	0	0	0	0	0	0	0	0	0	0	0	0	0	0	0	0	0	0	0	0	0	0	0	0	0	0	0	0	0	0	0	0	0	0	0	0	0	0	0	0	0	0	0	0	0	0	0	0	0	0																											0.84	1.0729	0.92	2.38
1	1	76.05	0	0	0	0	0	0	0	0	0	0	0	0	0	0	135	120	155	120	133.556	133	138.528	11.7698	134.016	0.0830865	77.7778	63	68	83	57	70	69	72.75	8.5294	70.4604	0.114879	77.7778	0	1	0	0	0	0	0	0	0	0	0	0	0	0	0	0	0	0	0	0	0	0	0	0	0	0	0	0	0	0	4	0	0	0	0	0	0	0	0	0	0	0	0	0	0	0	0	0	0	0	0	0	0	0	0																											1.39	2.7109	1.43	4.6
0	0	65.01	0	0	0	0	0	0	0	0	0	0	0	0	0	0	144	112	167	109	136.828	137.5	151.093	12.292	137.369	0.0890577	79.3103	88	50	88	50	72.6552	73	46.686	6.8327	72.9702	0.0932289	56.8966	0	0	0	0	0	0	0	0	0	0	0	0	0	0	0	0	0	0	0	0	0	0	0	0	0	0	0	0	0	0	2	0	0	0	0	0	0	0	0	0	0	0	0	0	0	0	0	0	0	0	0	0	0	0	0																											1	2	1.2	3.6
0	1	36.26	0	0	0	0	0	0	0	0	0	0	0	0	0	0	126	123	155	110	132.976	135	139.674	11.8184	133.487	0.0877858	78.0488	75	71	104	69	84.561	83	62.4024	7.8995	84.9202	0.0922718	70.7317	0	0	0	0	0	0	0	0	0	0	0	0	0	0	0	0	0	0	0	0	0	0	0	0	0	0	0	0	0	0	0	0	0	0	0	0	0	0	0	0	0	0	0	0	0	0	0	0	0	0	0	0	0	0	0																											0.79	3.3309	1.61	5.3
0	0	41.96	0	0	0	0	0	0	0	0	0	0	0	0	0	0	140	132	165	109	133.877	132	141.016	11.875	134.394	0.088016	69.2308	94	70	107	65	84.1846	84	59.9341	7.7417	84.5344	0.091251	64.6154	0	0	0	0	0	0	0	0	0	0	0	0	0	0	0	0	0	0	0	0	0	0	0	0	0	0	0	0	0	0	0	0	0	0	0	0	0	0	0	0	0	0	0	0	0	0	0	0	0	0	0	0	0	0	0																											2.15	3.1918	1.65	7.3
0	1	36.84	0	0	0	0	0	0	0	0	0	0	0	0	0	0	127	129	139	110	122.525	122	41.2537	6.4229	122.691	0.0519748	67.7966	75	70	95	67	78.0508	78	32.8422	5.7308	78.2574	0.0727992	45.7627	0	0	0	0	0	0	0	0	0	0	0	0	0	0	0	0	0	0	0	0	0	0	0	0	0	0	0	0	0	0	0	0	0	0	0	0	0	0	0	0	0	0	0	0	0	0	0	0	0	0	0	0	0	0	0																											1.83	2.8782	1.04	4.75
0	1	35.29	0	0	0	0	0	0	0	0	0	0	0	0	0	0	106	106	106	106	106	106			106	0		67	67	67	67	67	67			67	0		0	0	0	0	0	0	0	0	0	0	0	0	0	0	0	0	0	0	0	0	0	0	0	0	0	0	0	0	0	0	0	0	0	0	0	0	0	0	0	0	0	0	0	0	0	0	0	0	0	0	0	0	0	0	0
0	0	35.81	0	0	0	0	0	0	0	0	0	0	0	0	0	0	138	130	165	106	130.972	133	227.314	15.0769	131.825	0.114302	61.9718	85	75	102	67	83.1549	83	84.8185	9.2097	83.6562	0.109971	54.9296	0	0	0	0	0	0	0	0	0	0	0	0	0	0	0	0	0	0	0	0	0	0	0	0	0	0	0	0	0	0	0	0	0	0	0	0	0	0	0	0	0	0	0	0	0	0	0	0	0	0	0	0	0	0	0																4.26			138.2	3.9		78					2.05	3.0082	1.05	4.99
1	1	36.49	0	0	0	0	0	0	0	0	0	0	0	0	0	0	104	105	125	100	110.5	107.5	70.5476	8.3993	110.804	0.0742638	68.1818	79	76	85	66	75	74.5	24.0952	4.9087	75.1532	0.0639444	50	1	0	0	0	0	0	0	0	0	0	0	0	0	0	0	0	0	0	0	0	0	0	0	0	0	0	0	0	0	0	0	0	0	0	0	0	0	0	0	0	0	0	0	0	0	0	0	0	0	0	0	0	0	0	0
0	1	54.44	0	0	0	0	0	0	0	0	0	0	0	0	0	0	113	113	113	113	113	113			113	0		73	73	73	73	73	73			73	0		0	0	0	0	0	0	0	0	0	0	0	0	0	0	0	0	0	0	0	0	0	0	0	0	0	0	0	0	0	0	1	0	0	0	0	0	0	0	0	0	0	0	0	0	0	0	0	0	0	0	0	0	0	0	0
0	0	51.68	0	0	0	0	0	0	0	0	0	0	0	0	0	0	152	150	152	128	142.75	145.5	119.583	10.9354	143.064	0.0663422	75	72	67	72	65	67.75	67	8.9167	2.9861	67.7993	0.03817	25	1	0	0	0	0	0	0	0	0	0	0	0	0	0	0	0	0	0	0	0	0	0	0	0	0	0	0	0	0	0	1	0	0	0	0	0	0	0	0	0	0	0	0	0	0	0	0	0	0	0	0	0	0	0	0																											5.9	4.8636	0.9	5.8
0	1	37.76	0	0	0	0	0	0	0	0	0	0	0	0	0	0	108	115	126	101	112.462	114	51.9359	7.2067	112.674	0.0615671	38.4615	73	73	74	63	69.5385	70	11.1026	3.3321	69.6121	0.0460368	38.4615	0	0	0	0	0	0	0	0	0	0	0	0	0	0	0	0	0	0	0	0	0	0	0	0	0	0	0	0	0	0	0	0	0	0	0	0	0	0	0	0	0	0	0	0	0	0	0	0	0	0	0	0	0	0	0																											0.75	3.8091	1.26	5.41
0	0	45.48	0	0	0	0	0	0	0	0	0	0	0	0	0	0	117	119	158	108	129.25	130.5	120.348	10.9703	129.706	0.0840567	75	68	61	86	48	63.2885	63	67.8563	8.2375	63.8121	0.1289	48.0769	0	0	0	0	0	0	0	0	0	0	0	0	0	0	0	0	0	0	0	0	0	0	0	0	0	0	0	0	0	0	0	0	0	0	0	0	0	0	0	0	0	0	0	0	0	0	0	0	0	0	0	0	0	0	0																4.24			140.8	2.9		63					0.93	3.9473	0.97	5.34
0	0	36.79	0	0	0	0	0	0	0	0	0	0	0	0	0	0	110	119	123	96	112	114.5	143.333	11.9722	112.479	0.0925734	50	66	71	71	54	65.25	68	60.9167	7.8049	65.5992	0.10359	50	0	0	0	0	0	0	0	0	0	0	0	0	0	0	0	0	0	0	0	0	0	0	0	0	0	0	0	0	0	0	0	0	0	0	0	0	0	0	0	0	0	0	0	0	0	0	0	0	0	0	0	0	0	0	0
1	1	67.8	0	0	0	0	0	0	0	0	0	0	0	0	0	0	130	117	148	86	127.297	129	197.77	14.0631	128.051	0.108971	67.5676	79	69	101	54	77.9459	79	75.3303	8.6793	78.4147	0.109835	56.7568	0	0	0	0	0	0	0	0	0	0	0	0	0	0	0	0	0	0	0	0	0	0	0	0	0	0	0	0	0	0	2	0	0	0	0	0	0	0	0	0	0	0	0	0	0	0	0	0	0	0	0	0	0	0	0																4.25			140.3	6.1		98					2.53	1.48	0.76	3.78
0	0	35.15	0	0	0	0	0	0	0	0	0	0	0	0	0	0	106	119	119	90	103.25	102	152.917	12.3659	103.804	0.103721	75	59	63	66	59	62.25	62	8.9167	2.9861	62.3037	0.0415425	25	0	0	0	0	0	0	0	0	0	0	0	0	0	0	0	0	0	0	0	0	0	0	0	0	0	0	0	0	0	0	0	0	0	0	0	0	0	0	0	0	0	0	0	0	0	0	0	0	0	0	0	0	0	0	0																											0.66	3.73	1.96	5.99
0	1	49.71	0	0	0	0	0	0	0	0	0	0	0	0	0	0	135	135	135	135	135	135			135	0		88	88	88	88	88	88			88	0		0	0	0	0	0	0	0	0	0	0	0	0	0	0	0	0	0	0	0	0	0	0	0	0	0	0	0	0	0	0	0	0	0	0	0	0	0	0	0	0	0	0	0	0	0	0	0	0	0	0	0	0	0	0	0																4.24			142.4	6.6		96					1.26	4.0327	0.98	5.5
0	0	33.32	0	0	0	0	0	0	0	0	0	0	0	0	0	0	137	131	144	129	134.167	132.5	31.7667	5.6362	134.265	0.0383487	50	87	89	91	81	87.5	88	14.3	3.7815	87.5681	0.039452	33.3333	0	0	0	0	0	0	0	0	0	0	0	0	0	0	0	0	0	0	0	0	0	0	0	0	0	0	0	0	0	0	0	0	0	0	0	0	0	0	0	0	0	0	0	0	0	0	0	0	0	0	0	0	0	0	0																3.92			136.8	3		72
0	0	32.74	0	0	0	0	0	0	0	0	0	0	0	0	0	0	106	112	112	104	107.333	106	17.3333	4.1633	107.387	0.0316709	33.3333	66	66	66	65	65.6667	66	0.3333	0.5774	65.6684	0.00717875	0	0	0	0	0	0	0	0	0	0	0	0	0	0	0	0	0	0	0	0	0	0	0	0	0	0	0	0	0	0	0	0	0	0	0	0	0	0	0	0	0	0	0	0	0	0	0	0	0	0	0	0	0	0	0	0																											0.66	3.03	2.07	5.4
0	0	33.17	0	0	0	0	0	0	0	0	0	0	0	0	0	0	93	113	116	80	100.579	102	74.0882	8.6074	100.937	0.0844455	65.7895	56	50	68	40	57.1053	56.5	33.34	5.7741	57.3888	0.0997736	47.3684	0	0	0	0	0	0	0	0	0	0	0	0	0	0	0	0	0	0	0	0	0	0	0	0	0	0	0	0	0	0	0	0	0	0	0	0	0	0	0	0	0	0	0	0	0	0	0	0	0	0	0	0	0	0	0																											0.86	2.5773	1.2	4.56
0	1	31.69	0	0	0	0	0	0	0	0	0	0	0	0	0	0	128	114	155	105	123	120	160.244	12.6587	123.634	0.101684	61.9048	76	77	97	69	80.0714	79	43.385	6.5867	80.3355	0.0812755	50	0	0	0	0	0	0	1	0	0	0	0	0	0	0	0	0	0	0	0	0	0	0	0	0	0	0	0	0	0	0	0	0	0	0	0	0	0	0	0	0	0	0	0	0	0	0	0	0	0	0	0	0	0	0	0																											1.63	3.8082	1.72	5.28
0	1	32.49	0	0	0	0	0	0	0	0	0	0	0	0	0	0	134	134	134	134	134	134			134	0		79	79	79	79	79	79			79	0		0	0	0	0	0	0	0	0	0	0	0	0	0	0	0	0	0	0	0	0	0	0	0	0	0	0	0	0	0	0	0	0	0	0	0	0	0	0	0	0	0	0	0	0	0	0	0	0	0	0	0	0	0	0	0
0	1	32.53	0	0	0	0	0	0	0	0	0	0	0	0	0	0	136	136	136	136	136	136			136	0		86	86	86	86	86	86			86	0		0	0	0	0	0	0	0	0	0	0	0	0	0	0	0	0	0	0	0	0	0	0	0	0	0	0	0	0	0	0	0	0	0	0	0	0	0	0	0	0	0	0	0	0	0	0	0	0	0	0	0	0	0	0	0
0	0	32.32	0	0	0	0	0	0	0	0	0	0	0	0	0	0	111	117	117	111	114.75	115.5	6.9167	2.63	114.773	0.0198484	25	72	69	76	69	72.25	72	8.25	2.8723	72.2928	0.0344286	25	0	0	0	0	0	0	0	0	0	0	0	0	0	0	0	0	0	0	0	0	0	0	0	0	0	0	0	0	0	0	0	0	0	0	0	0	0	0	0	0	0	0	0	0	0	0	0	0	0	0	0	0	0	0	0																											0.7	1.6	1.2	3.1
0	0	51.2	0	0	0	0	0	0	0	0	0	0	0	0	0	0	145	123	171	102	131.451	127	258.137	16.0666	132.415	0.121362	64.7887	81	54	96	54	74.0704	73	74.7521	8.6459	74.5663	0.115901	59.1549	0	0	0	0	0	0	0	0	0	0	0	0	0	0	0	0	0	0	0	0	0	0	0	0	0	0	0	0	0	0	1	0	0	0	0	0	0	0	0	0	0	0	0	0	0	0	0	0	0	0	0	0	0	0	0																											2.3	2.6845	1.2	4.93
0	1	56.06	0	0	0	0	0	0	0	0	0	0	0	0	0	0	150	132	150	118	133.911	133	67.2464	8.2004	134.157	0.0606885	60.7143	90	79	90	55	75.8036	74.5	66.9244	8.1807	76.2359	0.106952	57.1429	0	0	0	0	0	0	0	0	0	0	0	0	0	0	0	0	0	0	0	0	0	0	0	0	0	0	0	0	0	0	1	0	0	0	0	0	0	0	0	0	0	0	0	0	0	0	0	0	0	0	0	0	0	0	0																4.2			142	5.9		112					1.43	3.4643	0.78	4.9		5.9
0	0	51.15	0	0	0	0	0	0	0	0	0	0	0	0	0	0	132	142	175	114	139.673	139	141.052	11.8765	140.172	0.0846329	69.1589	80	68	99	60	81.486	82	69.3654	8.3286	81.9065	0.10173	64.486	0	0	0	0	0	0	0	0	0	0	0	0	0	0	0	0	0	0	0	0	0	0	0	0	0	0	0	0	0	0	1	0	0	0	0	0	0	0	0	0	0	0	0	0	0	0	0	0	0	0	0	0	0	0	0																											1	3.4	1.3	5.1
0	0	51.02	0	0	0	0	0	0	0	0	0	0	0	0	0	0	114	114	114	114	114	114			114	0		64	64	64	64	64	64			64	0		0	0	0	0	0	0	0	0	0	0	0	0	0	0	0	0	0	0	0	0	0	0	0	0	0	0	0	0	0	0	1	0	0	0	0	0	0	0	0	0	0	0	0	0	0	0	0	0	0	0	0	0	0	0	0																											0.691	3.4789	2.114	5.907
1	0	78.98	0	0	0	0	0	0	0	0	0	0	0	0	0	0	126	126	149	105	130.462	134	125.992	11.2246	130.931	0.0849275	82.0513	60	73	88	54	66.2308	65	47.4453	6.8881	66.5789	0.102659	69.2308	0	0	0	0	0	0	0	0	0	0	0	0	0	0	0	0	0	0	0	0	0	0	0	0	0	0	0	0	0	0	3	0	0	0	0	0	0	0	0	0	0	0	0	0	0	0	0	0	0	0	0	0	0	0	0																											1.29	3.5736	1.34	5.5
0	1	51.06	0	0	0	0	0	0	0	0	0	0	0	0	0	0	128	124	157	96	125.922	126	113.874	10.6712	126.364	0.0839096	66.6667	83	69	88	61	74.8627	75	51.6408	7.1862	75.2001	0.0950453	74.5098	0	0	0	0	0	0	0	0	0	0	0	0	0	0	0	0	0	0	0	0	0	0	0	0	0	0	0	0	0	0	1	0	0	0	0	0	0	0	0	0	0	0	0	0	0	0	0	0	0	0	0	0	0	0	0																											1.24	2.7045	1.6	4.8
0	0	57.35	0	1	0	0	0	1	0	0	2013-03-26	0	0	0	2013-03-26	0	127	138	163	112	133.478	134	79.2836	8.9041	133.77	0.0662091	55.2239	70	65	97	56	78.4627	79	42.0706	6.4862	78.7263	0.0820466	46.2687	0	0	0	0	0	0	0	0	0	0	0	0	0	0	0	0	0	0	0	0	0	0	0	0	0	0	0	0	0	0	1	0	0	0	0	0	0	0	0	0	0	0	0	0	0	0	0	0	0	0	0	0	0	0	0																											1.456	3.9382	1.16	5.76
0	0	50.74	0	0	0	0	0	0	0	0	0	0	0	0	0	0	135	135	163	107	130.682	128.5	162.966	12.7658	131.29	0.0965698	79.5455	89	72	109	70	83.4545	83	73.7886	8.59	83.8855	0.101754	70.4545	0	0	0	0	0	0	0	0	0	0	0	0	0	0	0	0	0	0	0	0	0	0	0	0	0	0	0	0	0	0	1	0	0	0	0	0	0	0	0	0	0	0	0	0	0	0	0	0	0	0	0	0	0	0	0																											1.68	3.6358	1.47	5.88
0	1	50.52	0	0	0	0	0	0	0	0	0	0	0	0	0	0	169	128	189	120	147.896	148.5	190.266	13.7937	148.524	0.0922895	87.5	108	73	117	73	88.1042	88	76.7762	8.7622	88.5298	0.0984113	72.9167	0	0	0	0	0	0	0	0	0	0	0	0	0	0	0	0	0	0	0	0	0	0	0	0	0	0	0	0	0	0	1	0	0	0	0	0	0	0	0	0	0	0	0	0	0	0	0	0	0	0	0	0	0	0	0																											2.6	3.4382	1.4	6.02
0	0	51.06	0	0	0	0	0	0	0	0	0	0	0	0	0	0	127	131	148	110	131.656	130	66.4264	8.1502	131.9	0.0609305	53.125	72	55	82	52	65.875	67	53.2742	7.2989	66.2656	0.109055	53.125	0	0	0	0	0	0	0	0	0	0	0	0	0	0	0	0	0	0	0	0	0	0	0	0	0	0	0	0	0	0	1	0	0	0	0	0	0	0	0	0	0	0	0	0	0	0	0	0	0	0	0	0	0	0	0																											1.04	2.1973	1.55	4.22
0	1	50.29	0	0	0	0	0	0	0	0	0	0	0	0	0	0	135	118	147	99	123.64	124	115.99	10.7699	124.09	0.0853467	68	60	61	73	51	63.28	63	30.8767	5.5567	63.5138	0.0860368	48	0	0	0	0	0	0	0	0	0	0	0	0	0	0	0	0	0	0	0	0	0	0	0	0	0	0	0	0	0	0	1	0	0	0	0	0	0	0	0	0	0	0	0	0	0	0	0	0	0	0	0	0	0	0	0																											0.73	3.3801	1.11	6.3
0	0	50.23	0	0	0	0	0	0	0	0	0	0	0	0	0	0	144	125	163	101	128.988	126.5	192.566	13.8768	129.724	0.10694	76.1905	68	68	94	55	71.0714	70	47.9466	6.9244	71.4039	0.0968464	52.381	0	0	0	0	0	0	0	0	0	0	0	0	0	0	0	0	0	0	0	0	0	0	0	0	0	0	0	0	0	0	1	0	0	0	0	0	0	0	0	0	0	0	0	0	0	0	0	0	0	0	0	0	0	0	0																											2.71	3.6312	1.42	6.3
0	0	50.29	0	0	0	0	0	0	0	0	0	0	0	0	0	0	120	155	166	120	142.542	142.5	137.911	11.7436	143.005	0.0806522	75	77	89	94	68	82.1667	82	52.2319	7.2272	82.4707	0.0861054	66.6667	1	0	0	0	0	0	0	0	0	0	0	0	0	1	0	0	0	0	0	0	0	0	0	0	0	0	0	0	0	0	1	0	0	0	0	0	0	0	0	0	0	0	0	0	0	0	0	0	0	0	0	0	0	0	0																											1.271	2.0123	1.63	4.22
0	0	51.31	0	0	0	0	0	0	0	0	0	0	0	0	0	0	138	141	165	112	138.429	138	137.668	11.7332	138.917	0.0840846	63.4921	74	68	92	51	69.5397	69	62.7363	7.9206	69.9822	0.112993	52.381	0	0	0	0	0	0	0	0	0	0	0	0	0	0	0	0	0	0	0	0	0	0	0	0	0	0	0	0	0	0	1	0	0	0	0	0	0	0	0	0	0	0	0	0	0	0	0	0	0	0	0	0	0	0	0																											4.9	2.5873	1.5	6.46
0	1	49.68	1	0	0	0	0	0	0	2013-03-25	0	0	0	0	0	0	134	123	134	105	117.7	116	81.7889	9.0437	118.012	0.072894	70	90	84	92	67	77.2	75	74.6222	8.6384	77.6338	0.106154	50	0	0	0	0	0	0	0	0	0	0	0	0	0	0	0	0	0	0	0	0	0	0	0	0	0	0	0	0	0	0	0	0	0	0	0	0	0	0	0	0	0	0	0	0	0	0	0	0	0	0	0	0	0	0	0																4.7			141	4.1		100					3.16	4.1941	1.13	7.76
0	0	49.82	0	0	0	0	0	0	0	0	0	0	0	0	0	0	100	100	100	100	100	100			100	0		66	66	66	66	66	66			66	0		0	0	0	0	0	0	0	0	0	0	0	0	0	0	0	0	0	0	0	0	0	0	0	0	0	0	0	0	0	0	0	0	0	0	0	0	0	0	0	0	0	0	0	0	0	0	0	0	0	0	0	0	0	0	0
1	0	50.93	0	0	0	0	0	0	0	0	0	0	0	0	0	0	153	132	173	116	136.667	132	227.095	15.0697	137.44	0.106527	60	103	86	103	74	86.5333	86	55.5524	7.4533	86.8324	0.0832121	66.6667	0	0	0	0	0	0	0	0	0	0	0	0	0	0	0	0	0	0	0	0	0	0	0	0	0	0	0	0	0	0	1	0	0	0	0	0	0	0	0	0	0	0	0	0	0	0	0	0	0	0	0	0	0	0	0																											1.68	2.4455	1.3	6.6
0	0	49.51	0	0	0	0	0	0	0	0	0	0	0	0	0	0	154	131	169	119	140.431	139	163.655	12.7928	141.003	0.0903933	80	80	67	90	51	75.0308	77	66.3115	8.1432	75.4646	0.107693	73.8462	0	0	0	0	0	0	0	0	0	0	0	0	0	0	0	0	0	0	0	0	0	0	0	0	0	0	0	0	0	0	0	0	0	0	0	0	0	0	0	0	0	0	0	0	0	0	0	0	0	0	0	0	0	0	0																3.49			141.5	6.5		62					1.88	3.7618	1.28	6.54
0	1	49.95	0	0	0	0	0	0	0	0	0	0	0	0	0	0	118	118	118	118	118	118			118	0		71	71	71	71	71	71			71	0		1	0	0	0	0	0	0	0	0	0	0	1	0	0	0	0	0	0	0	1	0	0	0	1	0	0	0	0	0	0	1	0	0	0	0	0	0	0	0	0	0	0	0	0	0	0	0	0	0	0	0	0	0	0	0																											1.22	4.8855	0.93	6.37
0	1	50.54	0	0	0	0	0	0	0	0	0	0	0	0	0	0	110	107	110	107	108.5	108.5	4.5	2.1213	108.51	0.0138249	0	80	68	80	68	74	74	72	8.4853	74.2428	0.0810811	50	0	0	0	0	0	0	0	0	0	0	0	0	0	0	0	0	0	0	0	0	0	0	0	0	0	0	0	0	0	0	1	0	0	0	0	0	0	0	0	0	0	0	0	0	0	0	0	0	0	0	0	0	0	0	0																											0.78	2.4706	1.65	4.48
0	0	50.04	0	0	0	0	0	0	0	0	0	0	0	0	0	0	166	138	181	102	127.184	124	230.873	15.1945	128.078	0.11878	86.2069	98	79	100	59	80.2644	80	75.0339	8.6622	80.7251	0.107299	65.5172	0	0	0	0	0	0	0	0	0	0	0	0	0	0	0	0	0	0	0	0	0	0	0	0	0	0	0	0	0	0	1	0	0	0	0	0	0	0	0	0	0	0	0	0	0	0	0	0	0	0	0	0	0	0	0																											1.55	4.3557	1.07	6.14
0	0	49.72	0	0	0	0	0	0	0	0	0	0	0	0	0	0	129	124	171	102	142.387	142	190.494	13.8019	143.047	0.0963245	83.75	86	75	94	57	77.6875	78.5	50.496	7.1061	78.0078	0.0908963	58.75	0	0	0	0	0	0	0	0	0	0	0	0	0	0	0	0	0	0	0	0	0	0	0	0	0	0	0	0	0	0	0	0	0	0	0	0	0	0	0	0	0	0	0	0	0	0	0	0	0	0	0	0	0	0	0																											0.89	2.7799	1.2	4.39
0	1	49.81	0	0	0	0	0	0	0	0	0	0	0	0	0	0	112	134	157	109	131.643	130.5	176.479	13.2845	132.296	0.0997049	71.4286	79	86	98	68	83.381	84	64.4367	8.0272	83.7573	0.095119	61.9048	0	0	0	0	0	0	0	0	0	0	0	0	0	0	0	0	0	0	0	0	0	0	0	0	0	0	0	0	0	0	0	0	0	0	0	0	0	0	0	0	0	0	0	0	0	0	0	0	0	0	0	0	0	0	0																											1.89	2.6509	0.94	4.45
0	0	49.74	0	0	0	0	0	0	0	0	0	0	0	0	0	0	184	121	184	121	152.5	152.5	1984.5	44.5477	155.719	0.206557	50	92	66	92	66	79	79	338	18.3848	80.0625	0.164557	50	0	0	0	0	0	0	0	0	0	0	0	0	0	0	0	0	0	0	0	0	0	0	0	0	0	0	0	0	0	0	0	0	0	0	0	0	0	0	0	0	0	0	0	0	0	0	0	0	0	0	0	0	0	0	0																											0.73	2.0436	1.59	3.97
0	0	49.64	0	0	0	0	0	0	0	0	0	0	0	0	0	0	143	125	143	111	125.454	124.5	72.4502	8.5118	125.73	0.0662875	45.4545	95	62	95	58	76.7273	76	86.5887	9.3053	77.264	0.118489	59.0909	0	0	0	0	0	0	0	0	0	0	0	0	0	0	0	0	0	0	0	0	0	0	0	0	0	0	0	0	0	0	0	0	0	0	0	0	0	0	0	0	0	0	0	0	0	0	0	0	0	0	0	0	0	0	0																											1.26	2.8273	1.99	5.39
0	1	49.32	0	0	0	0	0	0	0	0	0	0	0	0	0	0	154	145	189	118	157.513	158	261.034	16.1566	158.318	0.101177	72.973	78	81	99	64	85.9459	87	45.7192	6.7616	86.2043	0.0776023	40.5405	0	0	0	0	0	0	0	0	0	0	0	0	0	0	0	0	0	0	0	0	0	0	0	0	0	0	0	0	0	0	0	0	0	0	0	0	0	0	0	0	0	0	0	0	0	0	0	0	0	0	0	0	0	0	0																3.94			139	5.2		80					0.66	3.7609	2.13	4.78
0	0	49.8	0	0	0	0	0	0	0	0	0	0	0	0	0	0	113	101	129	87	102.933	100.5	97.2368	9.8609	103.389	0.0941884	60	49	45	68	41	52.4333	52.5	35.7023	5.9751	52.7614	0.112042	53.3333	0	0	1	0	0	0	0	0	0	0	0	0	0	0	0	0	0	0	0	0	0	0	0	0	0	0	0	0	0	0	0	0	0	0	0	0	0	0	0	0	0	0	0	0	0	0	0	0	0	0	0	0	0	0	0																											0.44	3.6772	2.04	5.92
0	0	60.95	0	0	0	0	0	0	0	0	0	0	0	0	0	0	133	123	141	101	119.636	120.5	117.766	10.852	120.105	0.0886228	77.2727	56	63	78	49	64	63	64.6667	8.0416	64.4804	0.12276	54.5455	0	0	0	0	0	0	0	0	0	0	0	0	0	0	0	0	0	0	0	0	0	0	0	0	0	0	0	0	0	0	2	0	0	0	0	0	0	0	0	0	0	0	0	0	0	0	0	0	0	0	0	0	0	0	0																											7.05	3.5345	1.19	6.73
0	1	50.89	0	0	0	0	0	0	0	0	0	0	0	0	0	0	125	129	160	104	129.647	128.5	135.127	11.6244	130.16	0.0890004	70.5882	59	72	89	59	76.75	77	43.0858	6.564	77.0261	0.084893	60.2941	0	0	0	0	0	0	0	0	0	0	0	0	0	0	0	0	0	0	0	0	0	0	0	0	0	0	0	0	0	0	1	0	0	0	0	0	0	0	0	0	0	0	0	0	0	0	0	0	0	0	0	0	0	0	0																											0.89	2.8909	1.37	3.96
0	0	49.5	0	0	0	0	0	0	0	0	0	0	0	0	0	0	101	111	139	101	118.5	119.5	122.267	11.0574	118.983	0.0903486	81.25	53	61	87	53	69.625	71.5	75.3167	8.6785	70.1302	0.120689	75	0	0	0	0	0	0	1	0	0	0	0	0	0	0	0	0	0	0	0	0	0	0	0	0	0	0	0	0	0	0	0	0	0	0	0	0	0	0	0	0	0	0	0	0	0	0	0	0	0	0	0	0	0	0	0																											1.41	4.6791	1.31	6.63
1	0	49.38	0	0	0	1	1	0	0	0	0	0	2007-06-27	2007-06-27	0	0	111	117	120	99	112.6	116	68.3	8.2644	112.842	0.0656473	40	63	73	73	63	66.8	65	20.2	4.4944	66.9208	0.0601789	20	0	0	0	1	0	0	0	0	0	0	0	0	0	0	0	0	0	0	0	0	0	0	0	0	0	0	0	0	0	0	0	0	0	0	0	0	0	0	0	0	0	0	0	0	0	0	0	0	0	0	0	0	0	0	0
0	0	62.12	0	0	0	0	0	0	0	0	0	0	0	0	0	0	132	115	172	115	137.422	138	155.899	12.4859	137.979	0.0901458	67.1875	58	82	97	58	80.3125	80.5	48.8214	6.9872	80.6111	0.0863182	56.25	0	0	0	0	0	0	0	0	0	0	0	0	0	0	0	0	0	0	0	0	0	0	0	0	0	0	0	0	0	0	2	0	0	0	0	0	0	0	0	0	0	0	0	0	0	0	0	0	0	0	0	0	0	0	0																											1.39	4.9694	1.06	6.67
0	0	54.96	0	0	0	1	1	0	0	0	0	0	2007-10-31	2007-10-31	0	0	155	136	155	108	130.429	132.5	210.264	14.5005	131.175	0.107131	71.4286	82	83	85	62	75.2143	76	54.6429	7.3921	75.5508	0.0947052	71.4286	0	1	0	0	0	0	0	0	0	0	0	0	0	0	0	0	0	0	0	0	0	0	0	0	0	0	0	0	0	0	1	0	0	0	0	0	0	0	0	0	0	0	0	0	0	0	0	0	0	0	0	0	0	0	0																											1.06	3.0182	1.4	4.9
0	1	48.97	0	0	0	0	0	0	0	0	0	0	0	0	0	0	126	139	167	120	143.655	146	131.734	11.4775	144.097	0.0785069	82.7586	78	89	104	70	88.6207	89	75.3867	8.6826	89.0304	0.0962703	51.7241	0	0	0	0	0	0	0	0	0	0	0	0	0	0	0	0	0	0	0	0	0	0	0	0	0	0	0	0	0	0	0	0	0	0	0	0	0	0	0	0	0	0	0	0	0	0	0	0	0	0	0	0	0	0	0																											1.06	2.2715	1.07	3.83
0	0	48.75	0	0	0	0	0	0	0	0	0	0	0	0	0	0	131	142	173	122	145.895	146	145.124	12.0467	146.378	0.0814777	76.3158	74	91	98	70	88.4737	89	41.4452	6.4378	88.7015	0.0718013	50	0	0	0	0	0	0	0	0	0	0	0	0	0	0	0	0	0	0	0	0	0	0	0	0	0	0	0	0	0	0	0	0	0	0	0	0	0	0	0	0	0	0	0	0	0	0	0	0	0	0	0	0	0	0	0																4.5			142	4.1		71					1.43	4.1345	1	4.84
0	1	48.95	0	0	0	0	0	0	0	0	0	0	0	0	0	0	125	114	160	111	136.896	136	146.2	12.0913	137.422	0.0877493	72.7273	79	76	100	66	84.9351	85	37.1405	6.0943	85.1506	0.071285	53.2468	0	0	0	0	0	1	0	0	0	0	0	0	0	0	0	0	0	0	0	0	0	0	0	0	0	0	0	0	0	0	0	0	0	0	0	0	0	0	0	0	0	0	0	0	0	0	0	0	0	0	0	0	0	0	0																											1.46	2.8772	1.01	4.56
0	1	49.26	0	0	0	0	0	0	0	0	0	0	0	0	0	0	135	130	176	130	148.316	147	154.784	12.4412	148.809	0.0816459	73.6842	90	70	92	63	76.5789	76	59.4795	7.7123	76.946	0.0980243	84.2105	0	0	0	0	0	0	0	0	0	0	0	0	0	0	0	0	0	0	0	0	0	0	0	0	0	0	0	0	0	0	0	0	0	0	0	0	0	0	0	0	0	0	0	0	0	0	0	0	0	0	0	0	0	0	0
0	1	48.73	0	0	0	0	0	0	0	0	0	0	0	0	0	0	185	140	202	113	149	148	299.615	17.3094	149.983	0.115069	77.3585	90	85	100	64	84.8679	86	52.4245	7.2405	85.1704	0.084506	52.8302	1	1	0	0	0	1	0	0	0	0	0	0	0	0	0	0	0	0	0	0	0	0	0	0	0	0	0	0	0	0	0	0	0	0	0	0	0	0	0	0	0	0	0	0	0	0	0	0	0	0	0	0	0	0	0																											0.42	2.4191	1.63	4.24
0	0	48.76	0	0	0	0	0	0	0	0	0	0	0	0	0	0	122	135	152	102	126.58	127	105.277	10.2604	126.989	0.0804696	79.7101	61	81	102	61	80.8261	81	66.8223	8.1745	81.2324	0.100401	72.4638	0	0	0	0	0	0	0	0	0	0	0	0	0	0	0	0	0	0	0	0	0	0	0	0	0	0	0	0	0	0	0	0	0	0	0	0	0	0	0	0	0	0	0	0	0	0	0	0	0	0	0	0	0	0	0																											1.35	2.8379	1.23	4.69
0	0	48.53	0	0	0	0	0	0	0	0	0	0	0	0	0	0	150	150	150	150	150	150			150	0		75	75	75	75	75	75			75	0		0	0	0	0	0	0	0	0	0	0	0	0	0	0	0	0	0	0	0	0	0	0	0	0	0	0	0	0	0	0	0	0	0	0	0	0	0	0	0	0	0	0	0	0	0	0	0	0	0	0	0	0	0	0	0
0	0	47.94	0	0	0	0	0	0	0	0	0	0	0	0	0	0	154	146	171	97	131.641	128.5	261.714	16.1776	132.619	0.122101	73.0769	86	71	88	51	72.5769	73.5	100.221	10.0111	73.2553	0.13705	46.1538	0	0	0	0	0	1	0	0	0	0	0	0	0	0	0	0	0	0	0	0	0	0	0	0	0	0	0	0	0	0	0	0	0	0	0	0	0	0	0	0	0	0	0	0	0	0	0	0	0	0	0	0	0	0	0																3.89			138	5.1		71					1.21	3.43	1.21	5.19		4.5
0	0	56.03	0	0	0	0	0	0	0	0	0	0	0	0	0	0	118	110	190	78	126.419	125	288.727	16.992	127.545	0.133768	79.0476	68	49	99	43	70.7429	70	122.366	11.0619	71.5944	0.155622	75.2381	0	0	0	0	0	0	0	0	0	0	0	0	0	0	0	0	0	0	0	0	0	0	0	0	0	0	0	0	0	0	1	0	0	0	0	0	0	0	0	0	0	0	0	0	0	0	0	0	0	0	0	0	0	0	0																											0.99	2.5738	1.65	4.68
0	1	47.71	0	0	0	0	0	0	0	0	0	0	0	0	0	0	127	123	155	105	127.611	127.5	100.644	10.0322	127.994	0.0775156	69.4444	90	80	109	71	86.1111	86.5	50.4444	7.1024	86.3954	0.0813262	63.8889	0	0	0	0	0	0	0	0	0	0	0	0	0	0	0	0	0	0	0	0	0	0	0	0	0	0	0	0	0	0	0	0	0	0	0	0	0	0	0	0	0	0	0	0	0	0	0	0	0	0	0	0	0	0	0																											0.65	4.3445	1.15	5.79
0	1	48.46	0	0	0	0	0	0	0	0	0	0	0	0	0	0	123	129	142	106	121.361	122	106.066	10.2988	121.785	0.0836741	86.1111	76	72	84	59	73.0278	72	54.3135	7.3698	73.3884	0.0995058	63.8889	0	0	0	0	0	0	0	0	0	0	0	0	0	0	0	0	0	0	0	0	0	0	0	0	0	0	0	0	0	0	0	0	0	0	0	0	0	0	0	0	0	0	0	0	0	0	0	0	0	0	0	0	0	0	0																											0.66	2.0536	0.98	3.96
0	0	48.89	0	0	1	0	0	0	0	0	0	2005-12-19	0	0	0	0	94	93	120	86	99.1538	95	90.4744	9.5118	99.5741	0.0921663	76.9231	53	46	70	46	55.8462	55	43.4744	6.5935	56.2043	0.113434	76.9231	0	0	0	0	0	0	0	0	0	0	0	0	0	0	0	0	0	0	0	0	0	0	0	0	0	0	0	0	0	0	0	0	0	0	0	0	0	0	0	0	0	0	0	0	0	0	0	0	0	0	0	0	0	0	0																											1.28	2.6801	1.32	4.59
0	1	53.02	0	0	0	0	0	0	0	0	0	0	0	0	0	0	140	126	163	94	135.288	139	271.66	16.4821	136.27	0.120652	73.0769	80	47	86	47	70.8269	74	102.695	10.1339	71.5344	0.141697	55.7692	0	0	0	0	0	0	0	0	1	0	0	0	0	0	0	0	0	0	0	0	0	0	0	0	0	0	0	0	0	0	1	0	0	0	0	0	0	0	0	0	0	0	0	0	0	0	0	0	0	0	0	0	0	0	0																											6.85	2.6936	1.05	7
0	0	48.73	0	0	0	0	0	0	0	0	0	0	0	0	0	0	126	137	164	114	129.257	126	103.961	10.1961	129.647	0.0777476	68.5714	81	85	91	69	82.6286	85	41.8874	6.472	82.8744	0.0771999	60	0	0	0	0	0	0	0	0	0	0	0	0	0	0	0	0	0	0	0	0	0	0	0	0	0	0	0	0	0	0	0	0	0	0	0	0	0	0	0	0	0	0	0	0	0	0	0	0	0	0	0	0	0	0	0																											0.41	2.2936	2	4.48
0	1	48.73	0	0	0	0	0	0	0	0	0	0	0	0	0	0	120	108	186	108	142.417	145	311.21	17.6411	143.46	0.121262	70.8333	80	69	110	69	92.125	93	118.114	10.868	92.7373	0.115487	62.5	0	0	0	0	0	0	0	0	0	0	0	0	0	0	0	0	0	0	0	0	0	0	0	0	0	0	0	0	0	0	0	0	0	0	0	0	0	0	0	0	0	0	0	0	0	0	0	0	0	0	0	0	0	0	0																											2.72	3.6329	0.7	5.58
0	1	48.7	0	0	0	0	0	0	0	0	0	0	0	0	0	0	120	120	120	120	120	120			120	0		70	70	70	70	70	70			70	0		0	0	0	0	1	0	0	0	0	0	0	0	0	0	0	0	0	0	0	0	0	0	0	0	0	0	0	0	0	0	0	0	0	0	0	0	0	0	0	0	0	0	0	0	0	0	0	0	0	0	0	0	0	0	0																											0.6	2.9132	2.28	4.93
0	0	76.82	0	0	0	0	0	0	0	0	0	0	0	0	0	0	119	141	155	101	128.077	126.5	267.754	16.3632	129.078	0.12528	76.9231	67	80	84	51	69.3846	67.5	75.2062	8.6721	69.9038	0.122559	57.6923	0	0	0	0	0	0	0	0	0	0	0	0	0	0	0	0	0	0	0	0	0	0	0	0	0	0	0	0	0	0	3	0	0	0	0	0	0	0	0	0	0	0	0	0	0	0	0	0	0	0	0	0	0	0	0																											1.06	3.6482	1.92	6.05
0	0	47.79	0	0	0	0	0	0	0	0	0	0	0	0	0	0	120	99	129	90	109.278	110.5	95.0359	9.7486	109.688	0.0866962	61.1111	48	50	70	46	55.3889	53	54.134	7.3576	55.8485	0.129092	66.6667	0	0	0	0	0	0	0	0	0	0	0	0	0	0	0	0	0	0	0	0	0	0	0	0	0	0	0	0	0	0	0	0	0	0	0	0	0	0	0	0	0	0	0	0	0	0	0	0	0	0	0	0	0	0	0
0	0	49.91	0	0	0	0	0	0	0	0	0	0	0	0	0	0	91	99	101	88	93.5	91	27.1	5.2058	93.6207	0.0508256	50	59	52	84	52	62	58	128.8	11.349	62.8596	0.1671	66.6667	0	0	0	0	0	0	0	0	0	0	0	0	0	0	0	0	0	0	0	0	0	0	0	0	0	0	0	0	0	0	0	0	0	0	0	0	0	0	0	0	0	0	0	0	0	0	0	0	0	0	0	0	0	0	0																3.8			141.2	6.1		79					0.78	2.5973	2.98	6
0	0	48.18	0	0	0	0	0	0	0	0	0	0	0	0	0	0	143	151	151	143	147	147	32	5.6569	147.054	0.0272109	50	85	81	85	81	83	83	8	2.8284	83.0241	0.0240964	0	0	0	0	0	0	0	0	0	0	0	0	0	0	0	0	0	0	0	0	0	0	0	0	0	0	0	0	0	0	0	0	0	0	0	0	0	0	0	0	0	0	0	0	0	0	0	0	0	0	0	0	0	0	0	0																											1.44	1.6864	1.61	3.96
0	1	48.1	0	0	0	0	0	0	0	0	0	0	0	0	0	0	141	140	167	100	137.018	135	188.907	13.7443	137.693	0.0993943	74.5455	89	90	98	67	82.5273	83	42.402	6.5117	82.7791	0.0781828	58.1818	0	0	0	0	0	0	0	0	0	0	0	0	0	0	0	0	0	0	0	0	0	0	0	0	0	0	0	0	0	0	0	0	0	0	0	0	0	0	0	0	0	0	0	0	0	0	0	0	0	0	0	0	0	0	0																											0.48	1.5	1.4	3.3
0	0	78.49	0	0	0	0	0	0	0	0	0	0	0	0	0	0	164	146	181	105	146.9	157.5	593.878	24.3696	148.708	0.157379	60	79	67	115	53	75.3	70.5	373.567	19.3279	77.5003	0.243506	90	0	0	0	0	0	0	0	0	0	0	0	0	0	0	0	0	0	0	0	0	0	0	0	0	0	0	0	0	0	0	3	0	0	0	0	0	0	0	0	0	0	0	0	0	0	0	0	0	0	0	0	0	0	0	0
0	0	59.59	0	0	0	0	0	0	0	0	0	0	0	0	0	0	132	116	150	99	118.083	115	144.145	12.0061	118.682	0.100824	65	82	77	90	62	74.9167	73	42.1455	6.492	75.1928	0.0859305	60	0	0	0	0	0	0	0	0	0	0	0	0	0	0	0	0	0	0	0	0	0	0	0	0	0	0	0	0	0	0	1	0	0	0	0	0	0	0	0	0	0	0	0	0	0	0	0	0	0	0	0	0	0	0	0																											1.78	3.8264	1.28	6.37
0	0	47.24	0	0	0	0	0	0	0	0	0	0	0	0	0	0	158	116	165	112	134.908	134	140.671	11.8605	135.421	0.0873352	56.5789	85	59	89	59	76.4737	76	32.9726	5.7422	76.6861	0.0745914	42.1053	0	0	0	0	0	0	0	0	0	0	0	0	0	0	0	0	0	0	0	0	0	0	0	0	0	0	0	0	0	0	0	0	0	0	0	0	0	0	0	0	0	0	0	0	0	0	0	0	0	0	0	0	0	0	0																4.22			136.8	4.5		60					4	1.9618	1.13	4.91		7.3
0	0	47.72	0	0	0	0	0	0	0	0	0	0	0	0	0	0	120	135	170	103	136.21	135	169.205	13.0079	136.819	0.0946569	73.6842	80	77	100	62	83.4737	84	60.0038	7.7462	83.8261	0.0919806	61.4035	0	0	0	0	0	0	0	0	0	0	0	0	0	0	0	0	0	0	0	0	0	0	0	0	0	0	0	0	0	0	0	0	0	0	0	0	0	0	0	0	0	0	0	0	0	0	0	0	0	0	0	0	0	0	0																											1.048	3.7772	1.77	5.718
0	1	47.78	0	0	0	0	0	0	0	0	0	0	0	0	0	0	135	98	167	98	132.7	134	191.231	13.8286	133.407	0.103338	71.6667	86	68	104	60	85.9167	88	73.3319	8.5634	86.3353	0.098837	61.6667	0	0	0	0	0	0	0	0	0	0	0	0	0	0	0	0	0	0	0	0	0	0	0	0	0	0	0	0	0	0	0	0	0	0	0	0	0	0	0	0	0	0	0	0	0	0	0	0	0	0	0	0	0	0	0																											1.09	2.4277	1.51	4.44
0	0	47.77	0	0	0	0	0	0	0	0	0	0	0	0	0	0	122	136	170	116	139.032	139.5	133.212	11.5418	139.503	0.0823427	75.8065	88	69	95	61	77.3548	76.5	73.7737	8.5892	77.8226	0.110137	56.4516	0	0	0	0	0	0	0	0	0	0	0	0	0	0	0	0	0	0	0	0	0	0	0	0	0	0	0	0	0	0	0	0	0	0	0	0	0	0	0	0	0	0	0	0	0	0	0	0	0	0	0	0	0	0	0																											1.41	4.3202	0.9	5.87
0	1	47.95	0	0	0	0	0	0	0	0	0	0	0	0	0	0	148	137	148	136	141.714	140	21.5714	4.6445	141.78	0.0303426	71.4286	86	79	90	77	83.4286	85	19.619	4.4293	83.5293	0.0491531	57.1429	0	0	0	0	0	0	0	0	0	0	0	0	0	0	0	0	0	0	0	0	0	0	0	0	0	0	0	0	0	0	0	0	0	0	0	0	0	0	0	0	0	0	0	0	0	0	0	0	0	0	0	0	0	0	0																											1.46	2.4118	1.02	3.7
0	0	52.52	0	0	0	0	0	0	0	0	0	0	0	0	0	0	126	135	166	109	128.429	126.5	124.431	11.1549	128.904	0.0860776	69.6429	80	69	83	57	73.0357	74	31.1987	5.5856	73.2452	0.0757915	37.5	0	0	0	0	0	0	0	0	0	0	0	0	0	0	0	0	0	0	0	0	0	0	0	0	0	0	0	0	0	0	1	0	0	0	0	0	0	0	0	0	0	0	0	0	0	0	0	0	0	0	0	0	0	0	0																											3	1.8	1.1	4.2
0	0	47.44	0	0	0	0	0	0	0	0	0	0	0	0	0	0	107	100	126	97	107.5	103.5	169.667	13.0256	108.09	0.104935	50	59	56	63	46	56	57.5	52.6667	7.2572	56.3516	0.11223	75	0	0	0	0	0	0	0	0	0	0	0	0	0	0	0	0	0	0	0	0	0	0	0	0	0	0	0	0	0	0	0	0	0	0	0	0	0	0	0	0	0	0	0	0	0	0	0	0	0	0	0	0	0	0	0																											1.81	3.9618	1.69	5.19
0	0	47.79	0	0	0	0	0	0	0	0	0	0	0	0	0	0	130	138	138	129	132.333	130	24.3333	4.9329	132.395	0.0304359	33.3333	80	98	98	78	85.3333	80	121.333	11.0151	85.806	0.105396	33.3333	0	0	0	0	0	0	0	0	0	0	0	0	0	0	0	0	0	0	0	0	0	0	0	0	0	0	0	0	0	0	0	0	0	0	0	0	0	0	0	0	0	0	0	0	0	0	0	0	0	0	0	0	0	0	0																											5.648	2.872	1.031	6.001
0	0	56.66	0	0	0	0	0	0	0	0	0	0	0	0	0	0	139	139	139	139	139	139			139	0		65	65	65	65	65	65			65	0		0	0	0	0	0	0	0	0	0	0	0	0	0	0	0	0	0	0	0	0	0	0	0	0	0	0	0	0	0	0	1	0	0	0	0	0	0	0	0	0	0	0	0	0	0	0	0	0	0	0	0	0	0	0	0																5.1			141.5	7.4		94					1.12	2.0339	1.88	4.43
1	1	65.12	0	0	0	0	0	0	0	0	0	0	0	0	0	0	164	126	164	121	145.524	147	165.662	12.871	146.065	0.0863143	66.6667	77	64	80	60	70.619	72	38.5476	6.2087	70.8785	0.085799	33.3333	0	0	0	0	0	0	0	0	0	0	0	0	0	0	0	0	0	0	0	0	0	0	0	0	0	0	0	0	0	0	2	0	0	0	0	0	0	0	0	0	0	0	0	0	0	0	0	0	0	0	0	0	0	0	0																											0.92	2.3136	1.33	5.24
0	1	47.92	0	0	0	0	0	0	0	0	0	0	0	0	0	0	144	120	192	99	134.071	133.5	305.719	17.4848	135.191	0.129479	67.1429	92	79	97	64	81.2	81.5	57.8435	7.6055	81.5503	0.0929922	54.2857	0	0	0	0	0	0	0	0	0	0	0	0	0	0	0	0	0	0	0	0	0	0	0	0	0	0	0	0	0	0	0	0	0	0	0	0	0	0	0	0	0	0	0	0	0	0	0	0	0	0	0	0	0	0	0																											2.28	4.2893	0.92	6.26
1	1	56.75	0	0	0	0	0	0	0	0	0	0	0	0	0	0	166	154	174	110	138.565	138	207.407	14.4016	139.295	0.102798	82.6087	110	92	110	60	84.1957	84.5	98.7831	9.939	84.7676	0.116756	71.7391	0	0	0	0	0	0	0	0	0	0	0	0	0	0	0	0	0	0	0	0	0	0	0	0	0	0	0	0	0	0	1	0	0	0	0	0	0	0	0	0	0	0	0	0	0	0	0	0	0	0	0	0	0	0	0																											1.11	2.3285	1.49	4.33
0	0	46.72	0	0	0	0	0	0	0	0	0	0	0	0	0	0	117	151	160	117	139.542	141	148.259	12.1762	140.05	0.0854211	62.5	76	87	103	76	88.25	89.5	41.5	6.442	88.475	0.0714608	62.5	0	0	0	0	0	0	0	0	0	0	0	0	0	0	0	0	0	0	0	0	0	0	0	0	1	0	0	0	0	0	2	0	0	0	0	0	0	0	0	0	0	0	0	0	0	0	0	0	0	0	0	0	0	0	0																											1.4	4.7	1.5	6.8
0	0	47.08	0	0	0	0	0	0	0	0	0	0	0	0	0	0	102	117	117	102	109.5	109.5	112.5	10.6066	109.757	0.0684932	50	53	63	63	53	58	58	50	7.0711	58.2151	0.0862069	50	0	0	0	0	0	0	0	0	0	0	0	0	0	0	0	0	0	0	0	0	0	0	0	0	0	0	0	0	0	0	0	0	0	0	0	0	0	0	0	0	0	0	0	0	0	0	0	0	0	0	0	0	0	0	0
1	1	68.79	0	0	0	0	1	0	0	0	0	0	0	2016-08-31	0	0	133	135	172	103	137.478	135.5	236.788	15.3879	138.318	0.110707	76.087	64	56	85	42	63.8261	64	73.2135	8.5565	64.3847	0.132594	60.8696	0	0	0	0	0	0	0	0	0	0	0	0	0	0	0	0	0	0	0	0	0	0	0	0	0	0	0	0	0	0	2	0	0	0	0	0	0	0	0	0	0	0	0	0	0	0	0	0	0	0	0	0	0	0	0																											1.3	2.8955	1.27	4.98
1	0	86.16	0	0	0	0	0	0	0	0	0	0	0	0	0	0	216	147	216	101	143.429	146	528.995	22.9999	145.196	0.157468	71.4286	80	87	89	51	70.8929	72.5	88.3955	9.4019	71.4915	0.130231	67.8571	0	0	0	0	0	0	0	0	0	0	0	0	0	0	0	0	0	0	0	0	0	0	0	0	0	0	0	0	0	0	4	0	0	0	0	0	0	0	0	0	0	0	0	0	0	0	0	0	0	0	0	0	0	0	0
0	1	46.87	0	0	0	0	0	0	0	0	0	0	0	0	0	0	134	121	150	106	124.446	123	93.8516	9.6877	124.816	0.0771482	67.8571	90	72	100	67	83.5714	82.5	45.0857	6.7146	83.8359	0.0796249	48.2143	0	0	0	0	0	0	0	0	0	0	0	0	0	0	0	0	0	0	0	0	0	0	0	0	0	0	0	0	0	0	0	0	0	0	0	0	0	0	0	0	0	0	0	0	0	0	0	0	0	0	0	0	0	0	0																3.73			140.3	4.9		79					4.47	2.7709	0.85	5.55
0	0	47.57	0	0	0	0	0	0	0	0	0	0	0	0	0	0	148	152	162	123	141.731	141	67.1026	8.1916	141.963	0.0572386	57.6923	99	87	99	74	88.7308	89	35.1418	5.9281	88.9248	0.0661639	36.5385	0	0	0	0	0	0	0	0	0	0	0	0	0	0	0	0	0	0	0	0	0	0	0	0	0	0	0	0	0	0	0	0	0	0	0	0	0	0	0	0	0	0	0	0	0	0	0	0	0	0	0	0	0	0	0																											0.9	2.6	1.4	4.4
0	0	69.91	0	0	0	0	0	0	0	0	0	0	0	0	0	0	130	139	165	103	126.855	128	148.312	12.1783	127.427	0.0951256	72.7273	76	70	106	51	72.8727	72	76.1131	8.7243	73.3837	0.118626	65.4545	0	0	0	0	0	0	0	0	0	0	0	0	0	0	0	0	0	0	0	0	0	0	0	0	0	0	0	0	0	0	2	0	0	0	0	0	0	0	0	0	0	0	0	0	0	0	0	0	0	0	0	0	0	0	0																											1	2	1.7	4.1
0	0	48.27	0	0	0	0	0	0	0	0	0	0	0	0	0	0	113	129	129	113	120	119	50	7.0711	120.156	0.051031	50	69	73	73	61	68.75	70.5	29.5833	5.4391	68.9112	0.0685143	50	0	0	0	0	0	0	0	0	0	0	0	0	0	0	0	0	0	0	0	0	0	0	0	0	0	0	0	0	0	0	0	0	0	0	0	0	0	0	0	0	0	0	0	0	0	0	0	0	0	0	0	0	0	0	0
0	0	47.38	0	0	0	0	0	0	0	0	0	0	0	0	0	0	133	129	161	114	135.571	133	126.765	11.259	136.031	0.0823867	80.9524	81	70	90	68	78.6032	79	28.5013	5.3387	78.7814	0.0673779	53.9683	0	0	0	0	0	0	0	0	0	0	0	0	0	0	0	0	0	0	0	0	0	0	0	0	0	0	0	0	0	0	0	0	0	0	0	0	0	0	0	0	0	0	0	0	0	0	0	0	0	0	0	0	0	0	0																											1.7	2.7	0.9	4.4
1	1	55.05	0	0	0	0	0	0	0	0	0	0	0	0	0	0	128	125	131	122	126.5	126.5	15	3.873	126.544	0.0265146	75	80	81	82	77	80	80.5	4.6667	2.1602	80.0219	0.0233854	25	0	0	0	0	0	0	0	0	0	0	0	0	0	0	0	0	0	0	0	0	0	0	0	0	0	0	0	0	0	0	1	0	0	0	0	0	0	0	0	0	0	0	0	0	0	0	0	0	0	0	0	0	0	0	0
0	0	61.66	0	0	0	0	0	0	0	0	0	0	0	0	0	0	148	157	166	115	144.396	147	111.946	10.5805	144.775	0.0725068	70.8333	65	87	92	62	79.4583	80	53.0195	7.2814	79.7843	0.090679	56.25	0	0	0	0	0	0	0	0	0	0	0	0	0	0	0	0	0	0	0	0	0	0	0	0	0	0	0	0	0	0	2	0	0	0	0	0	0	0	0	0	0	0	0	0	0	0	0	0	0	0	0	0	0	0	0																											0.99	3.6	2.21	6.26
