## Supplementary material for "Associations between Five-Year Blood Pressure Variability and Risk of Cardiovascular Events and Mortality": Dataset (part 28 of 32)

### Sheet: Antihypertensive blood pressure (continued)
Mortality	Male gender	Baseline age, year	Lung cancer	Gastrointestinal cancer	Breast cancer	Ovarian cancer	Genitourinary cancer	Colorectal cancer	Pancreas cancer	Lung cancer	Gastrointestinal cancer	Breast cancer	Ovarian cancer	Genitourinary cancer	Colorectal cancer	Pancreas cancer	DBP_first	DBP_last	DBP_maximum	DBP_minimal	DBP_mean	DBP_median	DBP_variance	DBP_SD	DBP_RMS	DBP_CV	DBPvariabilityScore	SBP_first	SBP_last	SBP_maximum	SBP_minimal	SBP_mean	SBP_median	SBP_variance	SBP_SD	SBP_RMS	SBP_CV	SBPvariabilityScore	Cardiovascular	Respiratory	Renal	Endocrine	Diabetes mellitus	Hypertension	Gastrointestinal	Obesity	StrokeTIA	HF	Old MI	AMI	Dementia and Alzheimer	Anxiety disorder and depression	AF	Atrial flutter	Arrhythmia	Myocarditis	ICH	SCD	COPD	Intracranial hemorrhage	PVD	Ischemic heart disease	Cancer	Congestive heart failure	Gastrointestinal bleeding	Moderate_severe liver disease	Various cirrhodites	Rheumatoid arthritis and other inflammatory polyarthropathies	Charlson comorbidity index	ACEI	ARB	Calcium channel blockers	Beta blockers	Diuretics for heart failure	Diuretics for hypertension	Nitrates	Antihypertensive drugs	Antidiabetic drugs	Statins and fibrates	Insulin	Acarbose	Antihyperlipidemic/Lipid_lowering drugs	Metformin	Glucagon peptide 1 agonists	Thiozolidinedone	Sulphonylurea	Meglitinide	Sodium glucose cotransporter 2 inhibitors	Dipeptidyl peptidase 4 inhibitors	Alpha glucosidase inhibitors	PD1	PDL1	Anticoagulants	Mean corpuscular volume, fL	Basophil, x10^9/L	Eosinophil, x10^9/L	Lymphocyte, x10^9/L	Blast, x10^9/L	Metamyelocyte, x10^9/L	Monocyte, x10^9/L	Neutrophil, x10^9/L	White blood count, x10^9/L	Mean cell haemoglobin, pg	Myelocyte, x10^9/L	Platelet, x10^9/L	Reticulocyte, x10^9/L	Red blood count, x10^12/L	Hematocrit, L/L	K/Potassium, mmol/L	Urate, mmol/L	Albumin, g/L	Na/Sodium, mmol/L	Urea, mmol/L	Protein, g/L	Creatinine, umol/L	Alkaline phosphatase, U/L	Aspartate transaminase, U/L	Alanine transaminase, U/L	Bilirubin, umol/L	Triglyceride, mmol/L	Low density lipoprotein, mmol/L	High density lipoprotein, mmol/L	Total cholesterol, mmol/L	HbA1c, g/dL	Fasting glucose, mmol/L	Glucose, mmol/L
0	1	41.6	0	0	0	0	0	0	0	0	0	0	0	0	0	0	158	144	162	121	144.714	146	122.814	11.0822	145.118	0.074734	85.7143	88	87	100	78	87.0476	87	33.6476	5.8007	87.2315	0.0650318	57.1429	0	0	0	0	0	0	0	0	0	0	0	0	0	0	0	0	0	0	0	0	0	0	0	0	0	0	0	0	0	0	0	0	0	0	0	0	0	0	0	0	0	0	0	0	0	0	0	0	0	0	0	0	0	0	0																											6.93	1.45	0.78	4.08
0	1	41.39	0	0	0	0	0	0	0	0	0	0	0	0	0	0	130	124	162	100	122.375	120.5	234.651	15.3183	123.306	0.123601	65	80	72	106	56	80.15	80	99.259	9.9629	80.7515	0.122739	57.5	0	0	0	0	0	0	0	0	0	0	0	0	0	0	0	0	0	0	0	0	0	0	0	0	0	0	0	0	0	0	0	0	0	0	0	0	0	0	0	0	0	0	0	0	0	0	0	0	0	0	0	0	0	0	0																											3.08	2.98	0.98	5.36
0	0	55.64	0	0	0	0	0	0	0	0	0	0	0	0	0	0	114	101	116	87	101.095	102	48.1905	6.9419	101.322	0.0670124	42.8571	47	52	60	47	55.9524	56	11.7476	3.4275	56.0523	0.0597808	9.52381	0	0	0	0	0	0	0	0	0	0	0	0	0	0	0	0	0	0	0	0	0	0	0	0	0	0	0	0	0	0	1	0	0	0	0	0	0	0	0	0	0	0	0	0	0	0	0	0	0	0	0	0	0	0	0
0	0	81.18	0	0	0	0	0	0	0	0	0	0	0	0	0	0	140	145	164	121	142.923	139.5	142.074	11.9195	143.4	0.0817783	65.3846	77	60	87	60	72.6154	73.5	59.2862	7.6998	73.0068	0.103976	42.3077	0	0	0	0	0	0	0	0	0	0	0	0	0	0	0	0	0	0	0	0	0	0	0	0	0	0	0	0	0	0	4	0	0	0	0	0	0	0	0	0	0	0	0	0	0	0	0	0	0	0	0	0	0	0	0																											1.36	2.7118	1.43	4.76
0	0	61.89	0	0	0	0	0	0	0	0	0	0	0	0	0	0	129	123	190	112	143.526	143	318.546	17.8479	144.617	0.123532	76.3158	67	43	92	33	65.3553	65	165.352	12.8589	66.5919	0.195456	67.1053	0	0	0	0	0	0	0	0	0	0	0	0	0	0	0	0	0	0	0	0	0	0	0	0	0	0	0	0	0	0	2	0	0	0	0	0	0	0	0	0	0	0	0	0	0	0	0	0	0	0	0	0	0	0	0																											1.18	3.1362	1.7	5.38
0	0	60	0	0	0	0	0	0	0	0	0	0	0	0	0	0	133	118	164	97	126.512	123.5	221.759	14.8916	127.375	0.116989	70.7317	86	71	94	62	76.0244	75	53.4809	7.3131	76.371	0.0956053	56.0976	0	0	0	0	0	0	0	0	0	0	0	0	0	0	0	0	0	0	0	0	0	0	0	0	0	0	0	0	0	0	2	0	0	0	0	0	0	0	0	0	0	0	0	0	0	0	0	0	0	0	0	0	0	0	0																											2.82	3.3982	1.04	5.72
0	1	45.66	0	0	0	0	0	0	0	0	0	0	0	0	0	0	142	120	165	89	125.267	122.5	262.606	16.2051	126.293	0.128282	73.3333	87	77	100	60	78.8167	78	77.3387	8.7942	79.2976	0.110645	66.6667	0	0	0	0	0	0	0	0	0	0	0	0	0	0	0	0	0	0	0	0	0	0	0	0	0	0	0	0	0	0	0	0	0	0	0	0	0	0	0	0	0	0	0	0	0	0	0	0	0	0	0	0	0	0	0																											0.97	2.7491	0.94	4.13
0	1	60.7	0	0	0	0	0	0	0	0	0	0	0	0	0	0	129	122	146	109	128.15	127	105.187	10.2561	128.539	0.0780053	75	87	73	102	70	85.4	85.5	83.6211	9.1445	85.8638	0.104367	70	0	0	0	0	0	0	0	0	0	0	0	0	0	0	0	0	0	0	0	0	0	0	0	0	0	0	0	0	0	0	2	0	0	0	0	0	0	0	0	0	0	0	0	0	0	0	0	0	0	0	0	0	0	0	0																											1.95	3.2036	1.25	5.34
0	0	45.75	0	0	0	0	0	0	0	0	0	0	0	0	0	0	148	133	164	111	135.509	133	135.255	11.6299	135.998	0.0850101	84.9057	90	80	100	70	81.8302	80	52.7975	7.2662	82.1461	0.0879543	71.6981	0	0	0	0	0	0	0	0	0	0	0	0	0	0	0	0	0	0	0	0	0	0	0	0	0	0	0	0	0	0	0	0	0	0	0	0	0	0	0	0	0	0	0	0	0	0	0	0	0	0	0	0	0	0	0																											0.89	4.5655	1.63	6.6
0	0	42.3	0	0	1	0	0	0	0	0	0	2014-06-21	0	0	0	0	140	134	163	107	134.582	135	172.396	13.13	135.209	0.0966702	72.7273	85	76	111	66	85.0364	85	66.1468	8.1331	85.4174	0.0947688	63.6364	1	0	0	0	0	0	0	0	0	0	0	0	0	0	0	0	0	0	0	0	0	0	0	0	0	0	0	0	0	0	0	0	0	0	0	0	0	0	0	0	0	0	0	0	0	0	0	0	0	0	0	0	0	0	0																											1.26	3.5973	1.23	5.4
0	0	40.24	0	0	0	0	0	0	0	0	0	0	0	0	0	0	101	126	132	101	119.312	119	80.2292	8.9571	119.627	0.0726885	62.5	54	77	85	54	72.6875	73	72.0958	8.4909	73.151	0.113105	56.25	0	0	0	0	0	0	0	0	0	1	0	0	0	0	0	0	0	0	0	0	0	0	0	0	0	0	0	0	0	0	0	0	0	0	0	0	0	0	0	0	0	0	0	0	0	0	0	0	0	0	0	0	0	0	0																											0.54	2.3212	1.58	4.15
0	0	44.16	0	0	1	0	0	0	0	0	0	2011-06-01	0	0	0	0	113	158	183	113	148.6	149.5	519.6	22.7947	150.165	0.145525	80	70	90	94	68	81.4	83.5	76.0444	8.7203	81.8193	0.101632	70	0	0	0	0	0	0	0	0	0	0	0	0	0	0	0	0	0	0	0	0	0	0	0	0	0	0	0	0	0	0	0	0	0	0	0	0	0	0	0	0	0	0	0	0	0	0	0	0	0	0	0	0	0	0	0																											1.26	3.4873	1.45	5.51
0	0	67.22	0	0	0	0	0	0	0	0	0	0	0	0	0	0	131	120	154	117	131.884	131	77.6766	8.8134	132.171	0.0660457	79.0698	72	78	80	55	69.6279	69	47.9059	6.9214	69.9631	0.098243	53.4884	0	0	0	0	0	0	0	0	0	0	0	0	0	0	0	0	0	0	0	0	0	0	0	0	0	0	0	0	0	0	2	0	0	0	0	0	0	0	0	0	0	0	0	0	0	0	0	0	0	0	0	0	0	0	0																											1.1	3.11	2.04	5.65
0	0	55.8	0	0	0	0	0	0	0	0	0	0	0	0	0	0	134	141	156	106	135.8	135.5	164.379	12.821	136.374	0.0920206	80	69	68	79	55	68	67.5	30.1053	5.4868	68.21	0.0786455	20	0	0	0	0	0	0	0	0	0	0	0	0	0	0	0	0	0	0	0	0	0	0	0	0	0	0	0	0	0	0	1	0	0	0	0	0	0	0	0	0	0	0	0	0	0	0	0	0	0	0	0	0	0	0	0																											1.26	2.4094	2.58	5.57
0	1	44.29	0	0	0	0	0	0	0	0	0	0	0	0	0	0	152	146	152	125	142.75	147	146.25	12.0934	143.134	0.0733673	50	91	89	94	79	88.25	90	42.25	6.5	88.4294	0.0637866	50	0	0	0	0	0	0	0	0	0	0	0	0	0	0	0	0	0	0	0	0	0	0	0	0	0	0	0	0	0	0	0	0	0	0	0	0	0	0	0	0	0	0	0	0	0	0	0	0	0	0	0	0	0	0	0																											1.39	2.96	1.21	5.69
0	0	47.94	0	0	0	0	0	0	0	0	0	0	0	0	0	0	140	147	180	106	135.699	133	198.457	14.0875	136.419	0.103187	83.1325	70	75	110	57	74.9759	74	87.2433	9.3404	75.5485	0.123826	61.4458	0	0	0	0	0	0	0	0	0	0	0	0	0	0	0	0	0	0	0	0	0	0	0	0	0	0	0	0	0	0	0	0	0	0	0	0	0	0	0	0	0	0	0	0	0	0	0	0	0	0	0	0	0	0	0																											1.7	4.1666	1.15	6.1
0	1	48.72	0	0	0	0	0	0	0	0	0	0	0	0	0	0	115	122	146	104	124	123	106.962	10.3422	124.422	0.0826144	64.1509	74	73	88	70	77.5849	77	19.8244	4.4525	77.7102	0.0568442	37.7358	0	0	0	0	0	0	0	0	0	0	0	0	0	0	0	0	0	0	0	0	0	0	0	0	0	0	0	0	0	0	0	0	0	0	0	0	0	0	0	0	0	0	0	0	0	0	0	0	0	0	0	0	0	0	0																4.95			141.3	5.8		77					1.15	3.3	1.4	5.13
0	1	43.62	0	0	0	0	0	0	0	0	0	0	0	0	0	0	165	134	165	106	127.291	127	123.055	11.093	127.767	0.0865935	68.3544	92	80	99	65	77.2911	76	55.5424	7.4527	77.6451	0.0958112	59.4937	0	0	0	0	0	0	0	0	0	0	0	0	0	0	0	0	0	0	0	0	0	0	0	0	0	0	0	0	0	0	0	0	0	0	0	0	0	0	0	0	0	0	0	0	0	0	0	0	0	0	0	0	0	0	0																4.85			139.1	5.6		86					1.64	2.8736	1.15	4.79
0	0	47.41	0	0	0	0	0	0	0	0	0	0	0	0	0	0	110	110	110	110	110	110			110	0		60	60	60	60	60	60			60	0		0	0	0	0	1	0	0	0	0	0	0	0	0	0	0	0	0	0	0	0	0	0	0	0	0	0	0	0	0	0	0	0	0	0	0	0	0	0	0	0	0	0	0	0	0	0	0	0	0	0	0	0	0	0	0																											1.09	4.0445	1.48	6.02
0	1	66.9	0	0	0	0	0	0	0	0	0	0	0	0	0	0	98	126	152	98	125.406	124	129.737	11.3902	125.914	0.0901142	78.125	62	66	85	56	70.3281	70	29.4303	5.425	70.5338	0.076533	45.3125	0	0	0	0	0	0	0	0	0	0	0	0	0	0	0	0	0	0	0	0	0	0	0	0	0	0	0	0	0	0	2	0	0	0	0	0	0	0	0	0	0	0	0	0	0	0	0	0	0	0	0	0	0	0	0																											0.76	2.8	0.88	4
0	1	51.98	0	0	0	0	0	0	0	0	0	0	0	0	0	0	216	135	216	89	161.267	168	1311.64	36.2165	165.019	0.216961	86.6667	112	85	128	69	94.7333	90	294.781	17.1692	96.1745	0.175092	80	0	0	0	0	0	0	0	0	0	0	0	0	0	0	0	0	0	0	0	0	0	0	0	0	0	0	0	0	0	0	1	0	0	0	0	0	0	0	0	0	0	0	0	0	0	0	0	0	0	0	0	0	0	0	0																											5.65	2.3109	0.86	5.9
0	0	41.36	0	0	0	0	0	0	0	0	0	0	0	0	0	0	120	147	157	106	129.042	128	140.555	11.8556	129.578	0.0912245	64.7887	80	72	96	60	77.9577	76	70.7553	8.4116	78.4039	0.107137	53.5211	0	0	0	0	0	0	0	0	0	0	0	0	0	0	0	0	0	0	0	0	0	0	0	0	0	0	0	0	0	0	0	0	0	0	0	0	0	0	0	0	0	0	0	0	0	0	0	0	0	0	0	0	0	0	0																											0.92	2.2827	1.65	4.4
0	0	46.38	0	0	0	0	0	0	0	0	0	0	0	0	0	0	129	140	171	111	137.518	138	185.349	13.6143	138.178	0.0980787	68.5185	81	74	105	58	79.1667	80	94.6698	9.7298	79.7513	0.12176	55.5556	0	0	0	0	0	0	1	0	0	0	0	0	0	0	0	0	0	0	0	0	0	0	0	0	0	0	0	0	0	0	0	0	0	0	0	0	0	0	0	0	0	0	0	0	0	0	0	0	0	0	0	0	0	0	0																											0.8	2.1213	1.45	3.94
0	1	43.97	0	0	0	0	0	0	0	0	0	0	0	0	0	0	120	138	143	97	118.936	118	123.802	11.1267	119.448	0.0928057	61.9048	70	62	80	53	66.3968	67	33.5658	5.7936	66.6451	0.0865619	47.619	0	0	0	0	0	0	0	0	0	0	0	0	0	0	0	0	0	0	0	0	0	0	0	0	0	0	0	0	0	0	0	0	0	0	0	0	0	0	0	0	0	0	0	0	0	0	0	0	0	0	0	0	0	0	0																											2.16	3.3282	1.39	5.7
0	0	52.94	0	0	0	0	0	0	0	0	0	0	0	0	0	0	128	128	128	128	128	128			128	0		63	63	63	63	63	63			63	0		0	0	0	0	0	0	0	0	0	0	0	0	0	0	0	0	0	0	0	0	0	0	0	0	0	0	0	0	0	0	1	0	0	0	0	0	0	0	0	0	0	0	0	0	0	0	0	0	0	0	0	0	0	0	0																4.9			140	5.6		69					1.31	3.4264	1.66	5.2
0	0	42.15	0	0	0	0	0	0	0	0	0	0	0	0	0	0	124	130	176	104	132.667	129.5	224.057	14.9685	133.491	0.111647	87.5	83	75	100	66	81.5625	83	48.8045	6.986	81.8549	0.0847555	56.25	0	0	0	0	0	1	0	0	0	0	0	0	0	0	0	0	0	0	0	0	0	0	0	0	0	0	0	0	0	0	0	0	0	0	0	0	0	0	0	0	0	0	0	0	0	0	0	0	0	0	0	0	0	0	0																											9.8	2.0991	0.7	5.6
0	0	44.2	0	0	0	0	0	0	0	0	0	0	0	0	0	0	98	102	130	98	112.833	110	173.367	13.1669	113.472	0.106526	66.6667	57	64	70	57	64.5	65	24.3	4.9295	64.6568	0.0697674	66.6667	0	0	0	0	0	0	0	0	0	0	0	0	0	0	0	0	0	0	0	0	0	0	0	0	0	0	0	0	0	0	0	0	0	0	0	0	0	0	0	0	0	0	0	0	0	0	0	0	0	0	0	0	0	0	0																											1.57	4.0665	1.2	5.99
0	1	41.91	0	0	0	0	0	0	0	0	0	0	0	0	0	0	138	123	139	104	121.346	123	91.1154	9.5454	121.707	0.0771353	57.6923	79	79	90	61	75.2692	75	49.2446	7.0175	75.5831	0.0914208	53.8462	0	0	0	0	0	0	0	0	0	0	0	0	0	0	0	0	0	0	0	0	0	0	0	0	0	0	0	0	0	0	0	0	0	0	0	0	0	0	0	0	0	0	0	0	0	0	0	0	0	0	0	0	0	0	0																											2.18	6.24	1.28	5.25
0	0	47.04	0	1	0	0	0	1	0	0	2019-08-24	0	0	0	2019-08-24	0	110	114	150	106	129.821	130	103.301	10.1637	130.212	0.0777037	65.6716	60	77	97	60	83.1493	83	38.5834	6.2116	83.3775	0.0741441	46.2687	0	0	0	0	0	0	0	0	0	0	0	0	0	0	0	0	0	0	0	0	0	0	0	0	0	0	0	0	0	0	0	0	0	0	0	0	0	0	0	0	0	0	0	0	0	0	0	0	0	0	0	0	0	0	0																											1.25	3.584	1.29	5.45
0	1	42.47	0	0	0	0	0	0	0	0	0	0	0	0	0	0	117	107	160	107	138.25	138	229	15.1327	139.024	0.105983	68.75	70	59	96	59	83.1875	85.5	84.4292	9.1885	83.6619	0.106948	62.5	0	0	0	0	0	0	1	0	0	0	0	0	0	0	0	0	0	0	0	0	0	0	0	0	0	0	0	0	0	0	0	0	0	0	0	0	0	0	0	0	0	0	0	0	0	0	0	0	0	0	0	0	0	0	0																											1.4	1.5	1.6	3.7
0	0	46.25	0	0	0	0	0	0	0	0	0	0	0	0	0	0	100	100	100	100	100	100			100	0		70	70	70	70	70	70			70	0		0	0	0	0	0	0	0	0	0	0	0	0	0	0	0	0	0	0	0	0	0	0	0	0	0	0	0	0	0	0	0	0	0	0	0	0	0	0	0	0	0	0	0	0	0	0	0	0	0	0	0	0	0	0	0																											0.611	3.3923	1.79	5.46
0	1	46.22	0	0	0	0	0	0	0	0	0	0	0	0	0	0	114	122	172	114	134.667	133	207.433	14.4025	135.398	0.104372	90.4762	69	75	97	67	81.9048	81	98.6905	9.9343	82.4765	0.118368	52.381	0	0	0	0	0	0	0	0	0	0	0	0	0	0	0	0	0	0	0	0	0	0	0	0	0	0	0	0	0	0	0	0	0	0	0	0	0	0	0	0	0	0	0	0	0	0	0	0	0	0	0	0	0	0	0																3.5			140	11.5		109					1.28	3.1486	1.31	4.61
0	1	46.76	0	0	0	0	0	0	0	0	0	0	0	0	0	0	120	131	148	108	127.375	128	66.0691	8.1283	127.629	0.0631457	77.0833	73	60	97	60	79.7917	80	35.4876	5.9571	80.0091	0.073877	35.4167	0	0	0	0	0	0	0	0	0	0	0	0	0	0	0	0	0	0	0	0	0	0	0	0	0	0	0	0	0	0	0	0	0	0	0	0	0	0	0	0	0	0	0	0	0	0	0	0	0	0	0	0	0	0	0																4.26			142.3	5.8		88					2.04	3.1755	1.34	5.46
0	0	46.32	0	0	0	0	0	0	0	0	0	0	0	0	0	0	113	142	142	113	127.5	127.5	420.5	20.5061	128.322	0.113725	50	72	82	82	72	77	77	50	7.0711	77.1622	0.0649351	50	0	0	0	0	0	0	0	0	0	0	0	0	0	0	0	0	0	0	0	0	0	0	0	0	0	0	0	0	0	0	0	0	0	0	0	0	0	0	0	0	0	0	0	0	0	0	0	0	0	0	0	0	0	0	0
1	1	46.88	0	0	0	0	0	0	0	0	0	0	0	0	0	0	114	137	149	114	134.5	137.5	182.7	13.5167	135.065	0.0917395	83.3333	70	80	90	70	82.6667	84	52.2667	7.2296	82.9297	0.0798346	16.6667	0	0	0	0	0	0	0	0	0	0	0	0	0	0	0	0	0	0	0	0	0	0	0	0	0	0	0	0	0	0	0	0	0	0	0	0	0	0	0	0	0	0	0	0	0	0	0	0	0	0	0	0	0	0	0																											1.2			4.56
0	1	45.9	0	0	0	0	0	0	0	0	0	0	0	0	0	0	129	124	161	100	126.35	127.5	171.082	13.0798	126.992	0.100899	75	73	76	89	62	78.2	79	48.1684	6.9403	78.492	0.086504	50	0	0	0	0	0	0	0	0	0	0	0	0	0	0	0	0	0	0	0	0	0	0	0	0	0	0	0	0	0	0	0	0	0	0	0	0	0	0	0	0	0	0	0	0	0	0	0	0	0	0	0	0	0	0	0																											2.05	1.5453	0.66	3.15
0	0	45.84	0	0	0	0	0	0	0	0	0	0	0	0	0	0	114	114	114	114	114	114			114	0		60	60	60	60	60	60			60	0		0	0	0	0	0	0	0	0	0	0	0	0	0	0	0	0	0	0	0	0	0	0	0	0	0	0	0	0	0	0	0	0	0	0	0	0	0	0	0	0	0	0	0	0	0	0	0	0	0	0	0	0	0	0	0
0	1	46.53	0	0	0	0	0	0	0	0	0	0	0	0	0	0	127	137	157	116	132.643	132	99.6319	9.9816	132.991	0.0725142	71.4286	86	82	90	75	83.2143	83.5	21.7198	4.6604	83.3354	0.0539681	57.1429	0	0	0	0	0	0	0	0	0	0	0	0	0	0	0	0	0	0	0	0	0	0	0	0	0	0	0	0	0	0	0	0	0	0	0	0	0	0	0	0	0	0	0	0	0	0	0	0	0	0	0	0	0	0	0																											1.3	3.2791	0.96	4.83
0	1	51.66	0	0	0	0	0	0	0	0	0	0	0	0	0	0	139	105	139	105	124	126	230.667	15.1877	124.696	0.106072	75	75	43	75	43	64	69	204.667	14.3062	65.1882	0.193586	50	0	1	0	0	0	0	0	0	0	0	0	0	0	0	0	0	0	0	0	0	0	0	0	0	0	0	0	0	0	0	1	0	0	0	0	0	0	0	0	0	0	0	0	0	0	0	0	0	0	0	0	0	0	0	0																4.8			141.4	6		92
0	0	46.39	0	0	0	0	0	0	0	0	0	0	0	0	0	0	125	133	152	100	128.971	129	95.6756	9.7814	129.331	0.0747502	68.5714	59	62	84	42	63.6286	64	69.8286	8.3563	64.1594	0.12944	60	0	0	0	0	0	0	0	0	0	0	0	0	0	0	0	0	0	0	0	0	0	0	0	0	0	0	0	0	0	0	0	0	0	0	0	0	0	0	0	0	0	0	0	0	0	0	0	0	0	0	0	0	0	0	0																											2	4.6983	1.31	6.93
0	0	45.65	0	0	0	0	0	0	0	0	0	0	0	0	0	0	144	128	165	114	137.707	137	147.55	12.147	138.235	0.0877288	75	86	79	98	61	78.8913	79	48.01	6.9289	79.1917	0.0873501	69.5652	0	0	0	0	0	1	0	0	0	0	0	0	0	0	0	0	0	0	0	0	0	0	0	0	0	0	0	0	0	0	0	0	0	0	0	0	0	0	0	0	0	0	0	0	0	0	0	0	0	0	0	0	0	0	0																3.44			144.42	4.7		59					1.19	3.877	2.063	6.13
0	1	60.08	0	0	0	0	0	0	0	0	0	0	0	0	0	0	160	147	160	104	127.487	126	174.825	13.2221	128.162	0.103046	74.359	98	88	98	61	77.3333	78	60.9004	7.8039	77.7211	0.100263	69.2308	0	0	0	0	0	0	0	0	0	0	0	0	0	0	0	0	0	0	0	0	0	0	0	0	0	0	0	0	0	0	2	0	0	0	0	0	0	0	0	0	0	0	0	0	0	0	0	0	0	0	0	0	0	0	0																											2.68	2.265	0.91	4.41
0	0	45.02	0	0	0	0	0	0	0	0	0	0	0	0	0	0	131	116	134	109	124.143	126	51.6555	7.1872	124.345	0.0570613	48.5714	75	75	94	56	78	78	73.5294	8.5749	78.4565	0.108353	74.2857	0	0	0	0	0	0	0	0	0	0	0	0	0	1	0	0	0	0	0	0	0	0	0	0	0	0	0	0	0	0	0	0	0	0	0	0	0	0	0	0	0	0	0	0	0	0	0	0	0	0	0	0	0	0	0																											1.65	2.51	1.14	4.4
0	0	46.63	0	0	0	0	0	0	0	0	0	0	0	0	0	0	114	114	114	114	114	114			114	0		69	69	69	69	69	69			69	0		0	0	0	0	0	0	0	0	0	0	0	0	0	0	0	0	0	0	0	0	0	0	0	0	0	0	0	0	0	0	0	0	0	0	0	0	0	0	0	0	0	0	0	0	0	0	0	0	0	0	0	0	0	0	0
0	0	55.89	0	0	0	0	0	0	0	0	0	0	0	0	0	0	138	141	153	111	133.794	134	91.8761	9.5852	134.131	0.0710708	68.254	90	91	99	56	82.9048	84	71.5069	8.4562	83.3281	0.101186	63.4921	0	0	0	0	0	0	0	0	0	0	0	0	0	0	0	0	0	0	0	0	0	0	0	0	0	0	0	0	0	0	1	0	0	0	0	0	0	0	0	0	0	0	0	0	0	0	0	0	0	0	0	0	0	0	0																											0.93	3.8614	2.38	6.67
0	1	60.28	0	0	0	0	0	0	0	0	0	0	0	0	0	0	154	119	159	105	129.75	125	197.507	14.0537	130.488	0.106799	69.4444	87	58	89	52	67.2778	66.5	87.9778	9.3796	67.9105	0.137467	61.1111	0	0	0	0	0	0	0	0	0	0	0	0	0	0	0	0	0	0	0	0	0	0	0	0	0	0	0	0	0	0	2	0	0	0	0	0	0	0	0	0	0	0	0	0	0	0	0	0	0	0	0	0	0	0	0																											0.96	2.2245	1.03	3.9
0	0	45.38	0	0	0	0	0	0	0	0	0	0	0	0	0	0	123	139	160	117	136.71	138	95.2796	9.7611	137.047	0.0702393	74.1935	66	90	102	66	85.9355	86	44.3957	6.663	86.1851	0.0762742	51.6129	0	0	0	0	0	0	0	0	0	0	0	0	0	0	0	0	0	0	0	0	0	0	0	0	0	0	0	0	0	0	0	0	0	0	0	0	0	0	0	0	0	0	0	0	0	0	0	0	0	0	0	0	0	0	0																											0.77	3.6252	1.32	5.3
0	1	46.15	0	0	0	0	0	0	0	0	0	0	0	0	0	0	134	137	182	106	142.291	143.5	247.15	15.721	143.147	0.109841	67.4419	78	85	101	62	85.5465	86	74.0155	8.6032	85.973	0.0999814	66.2791	0	0	0	0	0	0	0	0	0	0	0	0	0	0	0	0	0	0	0	0	0	0	0	0	0	0	0	0	0	0	0	0	0	0	0	0	0	0	0	0	0	0	0	0	0	0	0	0	0	0	0	0	0	0	0																											2.19	2.8208	1.06	4.89
0	1	45.97	0	0	0	0	0	0	0	0	0	0	0	0	0	0	138	101	138	93	118.487	118	119.201	10.9179	118.975	0.0908912	72.973	86	64	86	53	67.8108	70	78.1577	8.8407	68.3692	0.128599	51.3514	0	0	0	0	0	0	0	0	0	0	0	0	0	0	0	0	0	0	0	0	0	0	0	0	0	0	0	0	0	0	0	0	0	0	0	0	0	0	0	0	0	0	0	0	0	0	0	0	0	0	0	0	0	0	0																											1.37	4.6087	1.09	6.33
0	0	46.42	0	0	0	0	0	0	0	0	0	0	0	0	0	0	115	123	143	92	114.736	114	96.4673	9.8218	115.148	0.084792	66.0377	77	62	82	58	69.6792	70	26.1836	5.117	69.8633	0.0727403	43.3962	0	0	0	0	0	0	0	0	0	0	0	0	0	0	0	0	0	0	0	0	0	0	0	0	0	0	0	0	0	0	0	0	0	0	0	0	0	0	0	0	0	0	0	0	0	0	0	0	0	0	0	0	0	0	0																											1.03	5.7709	1.35	5.68
0	0	67.17	0	0	0	0	0	0	0	0	0	0	0	0	0	0	145	139	171	110	141.275	140.5	185.384	13.6156	141.913	0.0951641	80	69	54	94	53	64.8	62.5	86.5744	9.3045	65.4481	0.141782	67.5	0	0	0	0	0	0	0	0	0	0	0	0	0	0	0	0	0	0	0	0	0	0	0	0	0	0	0	0	0	0	2	0	0	0	0	0	0	0	0	0	0	0	0	0	0	0	0	0	0	0	0	0	0	0	0																											0.82	3.3921	1.24	5.01
0	0	67.17	0	0	1	0	0	0	0	0	0	2008-07-11	0	0	0	0	131	128	167	118	145.389	148	170.473	13.0565	145.958	0.0885481	75	77	60	91	56	73.6389	74.5	81.9516	9.0527	74.1779	0.121214	63.8889	0	0	0	0	0	0	0	0	0	0	0	0	0	0	0	0	0	0	0	0	0	0	0	0	0	0	0	0	0	0	2	0	0	0	0	0	0	0	0	0	0	0	0	0	0	0	0	0	0	0	0	0	0	0	0																											2.631	3.5841	1.41	6.19
1	1	72.33	0	0	0	0	0	0	0	0	0	0	0	0	0	0	161	118	175	99	129.782	128	238.248	15.4353	130.68	0.117846	78.1818	89	61	89	52	70.8182	70	80.5219	8.9734	71.3742	0.125553	56.3636	0	0	0	0	0	0	0	0	0	0	0	0	0	0	0	0	0	0	0	0	0	0	0	0	0	0	0	0	0	0	3	0	0	0	0	0	0	0	0	0	0	0	0	0	0	0	0	0	0	0	0	0	0	0	0																											1.07	3.5536	1.26	5.3
0	0	44.85	0	0	0	0	0	0	0	0	0	0	0	0	0	0	160	160	160	160	160	160			160	0		90	90	90	90	90	90			90	0		0	0	0	0	0	0	0	0	0	0	0	0	0	0	0	0	0	0	0	0	0	0	0	0	0	0	0	0	0	0	0	0	0	0	0	0	0	0	0	0	0	0	0	0	0	0	0	0	0	0	0	0	0	0	0																											0.882	2.7091	1.52	4.63
1	1	61.02	0	0	0	0	0	0	0	0	0	0	0	0	0	0	141	127	180	90	136.036	137.5	334.702	18.2949	137.217	0.132062	82.1429	92	63	99	56	79.2143	76.5	111.656	10.5667	79.891	0.130991	78.5714	0	0	0	0	0	1	0	0	0	0	0	0	0	0	0	0	0	0	0	0	0	0	0	0	0	0	0	0	1	0	3	0	0	0	0	0	0	0	0	0	0	0	0	0	0	0	0	0	0	0	0	0	0	0	0																3.8			137.5	9		113					5.54	2.5573	1.97	6.2
0	1	44.97	0	0	0	0	0	0	0	0	0	0	0	0	0	0	136	125	155	107	130.87	129.5	149.449	12.2249	131.427	0.0923923	84.7826	86	82	100	66	78.3478	77.5	46.2763	6.8027	78.6362	0.0858776	52.1739	0	0	0	0	0	0	0	0	0	0	0	0	0	0	0	0	0	0	0	0	0	0	0	0	0	0	0	0	0	0	0	0	0	0	0	0	0	0	0	0	0	0	0	0	0	0	0	0	0	0	0	0	0	0	0																											1.4	2.7418	1.32	5.91
0	1	42.5	0	0	0	0	0	0	0	0	0	0	0	0	0	0	125	138	138	103	120.531	120	73.9345	8.5985	120.828	0.070215	65.625	62	86	86	62	72.375	70	41.9839	6.4795	72.6554	0.0881168	21.875	0	0	0	0	0	0	0	0	0	0	0	0	0	0	0	0	0	0	0	0	0	0	0	0	0	0	0	0	0	0	0	0	0	0	0	0	0	0	0	0	0	0	0	0	0	0	0	0	0	0	0	0	0	0	0																											0.79	1.9709	1.31	3.64
0	1	41.16	0	0	0	0	0	0	0	0	0	0	0	0	0	0	125	108	142	108	123.833	125.5	134.967	11.6175	124.287	0.0856417	66.6667	70	73	91	68	74.3333	72	70.2667	8.3825	74.7262	0.102944	50	0	0	0	0	0	0	0	0	0	0	0	0	0	0	0	0	0	0	0	0	0	0	0	0	0	0	0	0	0	0	0	0	0	0	0	0	0	0	0	0	0	0	0	0	0	0	0	0	0	0	0	0	0	0	0																											0.7	2.57	1.34	4.3
1	1	61.02	0	0	0	0	0	0	0	0	0	0	0	0	0	0	135	111	135	111	119	111	192	13.8564	119.537	0.0950732	33.3333	69	60	69	57	62	60	39	6.245	62.2093	0.0822423	33.3333	0	0	1	0	0	0	1	0	0	0	0	0	0	0	0	0	0	0	0	0	0	0	0	0	0	0	0	0	0	0	4	0	0	0	0	0	0	0	0	0	0	0	0	0	0	0	0	0	0	0	0	0	0	0	0																5.7			139	30.4		368					1.36	3.4682	0.83	5.7
0	0	45.45	0	0	0	0	0	0	0	0	0	0	0	0	0	0	116	118	173	92	120.976	117.5	282.072	16.795	122.123	0.138	76.1905	80	79	112	64	82.2024	81	110.959	10.5337	82.8666	0.127378	70.2381	0	0	0	0	0	0	0	0	0	0	0	0	0	0	0	0	0	0	0	0	0	0	0	0	0	0	0	0	0	0	0	0	0	0	0	0	0	0	0	0	0	0	0	0	0	0	0	0	0	0	0	0	0	0	0																											0.89	3.4799	1.31	5.2
0	1	45.23	0	0	0	0	0	0	0	0	0	0	0	0	0	0	112	192	192	112	143.786	141.5	458.95	21.4231	145.26	0.143574	85.7143	75	111	111	72	87.7143	86.5	136.528	11.6845	88.434	0.128365	50	0	0	0	0	0	1	0	0	0	0	0	0	0	0	0	0	0	0	0	0	0	0	0	0	0	0	0	0	0	0	0	0	0	0	0	0	0	0	0	0	0	0	0	0	0	0	0	0	0	0	0	0	0	0	0																											1.53	2.3349	1.45	4.49
0	1	37.42	0	0	0	0	0	0	0	0	0	0	0	0	0	0	152	118	159	98	127.763	129	270.908	16.4593	128.801	0.127731	69.4915	91	60	99	50	75.7458	77	149.193	12.2145	76.7078	0.159884	57.6271	0	0	0	0	0	0	0	0	0	0	0	0	0	0	0	0	0	0	0	0	0	0	0	0	0	0	0	0	0	0	0	0	0	0	0	0	0	0	0	0	0	0	0	0	0	0	0	0	0	0	0	0	0	0	0																											2.115	3.1986	0.97	5.13
1	0	62.81	0	0	1	0	0	0	0	0	0	2012-07-11	0	0	0	0	156	165	171	120	144.136	145	168.679	12.9876	144.707	0.0890768	75	77	67	100	43	67.5	66.5	108.814	10.4314	68.2832	0.152773	61.3636	0	0	0	0	0	0	0	0	0	0	0	0	0	0	0	0	0	0	0	0	0	0	0	0	0	0	0	0	0	0	2	0	0	0	0	0	0	0	0	0	0	0	0	0	0	0	0	0	0	0	0	0	0	0	0																4.4			142	6.5		81					1.726	2.1755	0.83	3.79
0	1	37.58	0	0	0	0	0	0	0	0	0	0	0	0	0	0	108	110	110	108	109.333	110	1.3333	1.1547	109.337	0.00862325	0	74	78	78	74	75.6667	75	4.3333	2.0817	75.6858	0.0224626	0	0	0	0	0	0	0	0	0	0	0	0	0	0	0	0	0	0	0	0	0	0	0	0	0	0	0	0	0	0	0	0	0	0	0	0	0	0	0	0	0	0	0	0	0	0	0	0	0	0	0	0	0	0	0	0
0	0	45.23	0	0	0	0	0	0	0	0	0	0	0	0	0	0	140	129	164	108	134.642	135	120.558	10.9799	135.083	0.0810437	79.0123	90	81	107	70	88.2346	89	55.0318	7.4183	88.542	0.0835546	67.9012	0	0	0	0	0	0	0	0	0	0	0	0	0	0	0	0	0	0	0	0	0	0	0	0	0	0	0	0	0	0	0	0	0	0	0	0	0	0	0	0	0	0	0	0	0	0	0	0	0	0	0	0	0	0	0																											1.23	2.6232	1.4	4.59
0	1	67.87	0	0	0	0	0	0	0	0	0	0	0	0	0	0	163	148	163	132	149	148	128.25	11.3248	149.382	0.0716582	88.8889	77	67	90	57	73.6667	77	92	9.5917	74.2196	0.122757	66.6667	0	1	0	0	0	0	0	0	0	0	0	0	0	0	0	0	0	0	0	0	0	0	0	0	0	0	0	0	0	0	2	0	0	0	0	0	0	0	0	0	0	0	0	0	0	0	0	0	0	0	0	0	0	0	0																											1.1	3.1	2	5.6
0	1	37.83	0	0	0	0	0	0	0	0	0	0	0	0	0	0	149	170	204	126	155.79	149	399.62	19.9905	157	0.124895	84.2105	88	96	113	77	96.4211	96	61.924	7.8692	96.7248	0.0794359	68.4211	0	1	0	0	0	0	0	0	0	0	0	0	0	0	0	0	0	0	0	0	0	0	0	0	0	0	0	0	0	0	0	0	0	0	0	0	0	0	0	0	0	0	0	0	0	0	0	0	0	0	0	0	0	0	0																											2.61	4.6527	1.17	4.87
0	1	44.91	0	0	0	0	0	0	0	0	0	0	0	0	0	0	120	120	120	120	120	120			120	0		80	80	80	80	80	80			80	0		0	0	0	0	0	0	0	0	0	0	0	0	0	0	0	0	0	0	0	0	0	0	0	0	0	0	0	0	0	0	0	0	0	0	0	0	0	0	0	0	0	0	0	0	0	0	0	0	0	0	0	0	0	0	0																											2.352	1.9609	0.79	3.82
0	0	44.11	0	0	0	0	0	0	0	0	0	0	0	0	0	0	119	111	153	84	121.983	123	270.5	16.4469	123.068	0.133682	81.3559	62	60	89	47	68.8644	70	76.602	8.7523	69.409	0.126012	49.1525	0	0	0	0	0	0	0	0	0	0	0	0	0	0	0	0	0	0	0	0	0	0	0	0	0	0	0	0	0	0	0	0	0	0	0	0	0	0	0	0	0	0	0	0	0	0	0	0	0	0	0	0	0	0	0																4.8			141	6.1		81					0.63	1.7209	1.06	4.08
0	0	50.86	0	0	0	0	0	0	0	0	0	0	0	0	0	0	148	127	158	99	129.06	129	132.996	11.5324	129.564	0.0884588	78	76	60	88	60	72.74	73	45.829	6.7697	73.0481	0.0921319	52	0	0	0	0	0	0	0	0	0	0	0	0	0	0	0	0	0	0	0	0	0	0	0	0	0	0	0	0	0	0	1	0	0	0	0	0	0	0	0	0	0	0	0	0	0	0	0	0	0	0	0	0	0	0	0																											2.89	2.9964	0.99	5.3
0	0	40.09	0	0	0	0	0	0	0	0	0	0	0	0	0	0	129	163	163	106	136.75	139	235.667	15.3514	137.555	0.108694	50	69	83	86	62	76.0625	77	44.4625	6.668	76.336	0.0848813	56.25	0	0	0	0	0	0	0	0	0	0	0	0	0	0	0	0	0	0	0	0	0	0	0	0	0	0	0	0	0	0	0	0	0	0	0	0	0	0	0	0	0	0	0	0	0	0	0	0	0	0	0	0	0	0	0																											1.05	4.3027	2.19	6.97
0	0	43.99	0	0	0	0	0	0	0	0	0	0	0	0	0	0	100	112	134	98	112.944	111.5	110.173	10.4963	113.404	0.0903153	72.2222	60	75	80	60	71.5	74	47.5588	6.8963	71.8134	0.0937341	38.8889	0	0	0	0	0	0	0	0	0	0	0	0	0	0	0	0	0	0	0	0	0	0	0	0	0	0	0	0	0	0	0	0	0	0	0	0	0	0	0	0	0	0	0	0	0	0	0	0	0	0	0	0	0	0	0																											1.6	3.3927	1.36	5.49
0	1	44.21	0	0	0	0	0	0	0	0	0	0	0	0	0	0	117	133	142	108	125.415	125	56.8244	7.5382	125.637	0.0595362	66.0377	76	72	89	66	78.3019	79	28.7148	5.3586	78.4816	0.0677867	37.7358	0	0	0	0	0	0	0	0	0	0	0	0	0	0	0	0	0	0	0	0	0	0	0	0	0	0	0	0	0	0	0	0	0	0	0	0	0	0	0	0	0	0	0	0	0	0	0	0	0	0	0	0	0	0	0																											0.94	1.9427	1.13	3.5
0	0	55.21	0	0	0	0	0	0	0	0	0	0	0	0	0	0	146	138	150	97	123.855	123.5	204.946	14.3159	124.666	0.11465	77.4194	82	66	83	59	70.0323	69.5	32.1629	5.6712	70.2578	0.0803246	46.7742	0	0	0	0	0	0	0	0	0	0	0	0	0	0	0	0	0	0	0	0	0	0	0	0	0	0	0	0	0	0	1	0	0	0	0	0	0	0	0	0	0	0	0	0	0	0	0	0	0	0	0	0	0	0	0																											1	3.1	2.4	5.9
0	1	52.78	0	0	0	0	0	0	0	0	0	0	0	0	0	0	108	126	150	108	131.4	131	85.4727	9.2451	131.718	0.0695726	71.1111	64	65	88	61	72.6889	73	38.1737	6.1785	72.9452	0.0840494	53.3333	0	0	0	0	0	0	0	0	0	0	0	0	0	0	0	0	0	0	0	0	0	0	0	0	0	0	0	0	0	0	1	0	0	0	0	0	0	0	0	0	0	0	0	0	0	0	0	0	0	0	0	0	0	0	0																4			142	6.5		84					2.38	3.1255	1.03	4.94
0	0	45.43	0	0	0	0	0	0	0	0	0	0	0	0	0	0	120	136	139	101	121.889	122	189.361	13.7609	122.577	0.10644	66.6667	56	74	80	49	63.1111	63	103.611	10.179	63.8366	0.152062	77.7778	0	0	0	0	0	0	0	0	0	0	0	0	0	0	0	0	0	0	0	0	0	0	0	0	0	0	0	0	0	0	0	0	0	0	0	0	0	0	0	0	0	0	0	0	0	0	0	0	0	0	0	0	0	0	0
0	0	47.29	0	0	0	0	0	0	0	0	0	0	0	0	0	0	141	138	151	122	134.333	134	122.667	11.0755	134.713	0.0752643	83.3333	82	89	92	76	85.1667	85.5	37.7667	6.1455	85.3512	0.065871	50	0	0	0	0	0	0	0	0	0	0	0	0	0	0	0	0	0	0	0	0	0	0	0	0	0	0	0	0	0	0	0	0	0	0	0	0	0	0	0	0	0	0	0	0	0	0	0	0	0	0	0	0	0	0	0																											1.75	4.1235	0.95	5.88
0	1	43.87	0	0	0	0	0	0	0	0	0	0	0	0	0	0	118	138	138	118	131.5	135	83.6667	9.1469	131.738	0.0602395	25	59	73	74	59	66.75	67	61.5833	7.8475	67.0951	0.101815	75	0	1	0	0	0	1	0	0	0	0	0	0	0	0	0	0	0	0	0	0	0	0	0	0	0	0	0	0	0	0	0	0	0	0	0	0	0	0	0	0	0	0	0	0	0	0	0	0	0	0	0	0	0	0	0																											1.88	2.3755	1.47	4.7
0	0	47.66	0	0	0	0	0	0	0	0	0	0	0	0	0	0	141	133	152	110	127.857	127	101.529	10.0761	128.235	0.0769085	80.9524	93	74	93	53	77.3333	77	84.8333	9.2105	77.854	0.116231	76.1905	0	0	0	0	0	0	0	0	0	0	0	0	0	0	0	0	0	0	0	0	0	0	0	0	0	0	0	0	0	0	0	0	0	0	0	0	0	0	0	0	0	0	0	0	0	0	0	0	0	0	0	0	0	0	0																											0.79	3.5509	1.59	5.5
0	1	43.6	0	0	0	0	0	0	0	0	0	0	0	0	0	0	130	111	154	100	122.474	120	176.596	13.289	123.155	0.105611	84.2105	80	73	98	61	72.6842	70	77.0058	8.7753	73.1843	0.117512	52.6316	0	0	0	0	0	0	1	0	0	0	0	0	0	0	0	0	0	0	0	0	0	0	0	0	0	0	0	0	0	0	0	0	0	0	0	0	0	0	0	0	0	0	0	0	0	0	0	0	0	0	0	0	0	0	0																											1.1	3.8	1.8	6.1
0	0	43.74	0	0	0	0	0	0	0	0	0	0	0	0	0	0	97	144	177	97	133.383	135	240.069	15.4942	134.272	0.115619	76.6355	57	90	120	57	82.9159	83	99.7947	9.9897	83.5099	0.119916	71.028	0	0	0	0	0	0	0	0	0	0	0	0	0	0	0	0	0	0	0	0	0	0	0	0	0	0	0	0	0	0	0	0	0	0	0	0	0	0	0	0	0	0	0	0	0	0	0	0	0	0	0	0	0	0	0																											0.36	1.9141	2.09	4.17
0	0	43.76	0	0	0	0	0	0	0	0	0	0	0	0	0	0	130	105	166	99	129.137	131	226.62	15.0539	130	0.115772	78.0822	70	60	95	50	75.137	76	104.175	10.2066	75.8176	0.134907	58.9041	0	0	0	0	0	0	0	0	0	0	0	0	0	0	0	0	0	0	0	0	0	0	0	0	0	0	0	0	0	0	0	0	0	0	0	0	0	0	0	0	0	0	0	0	0	0	0	0	0	0	0	0	0	0	0																											4.98		1.42	7.48
0	0	40.52	0	0	0	0	0	0	0	0	0	0	0	0	0	0	144	132	182	109	133.565	131	234.918	15.327	134.423	0.113499	73.913	84	78	113	50	76.1522	76	120.043	10.9564	76.9194	0.142303	73.913	0	0	0	0	1	0	0	0	0	0	0	0	0	0	0	0	0	0	0	0	0	0	0	0	0	0	0	0	0	0	0	0	0	0	0	0	0	0	0	0	0	0	0	0	0	0	0	0	0	0	0	0	0	0	0																3.3			142.8	5.2		70					1.12	2.2809	2.01	4.8
0	1	43.61	0	0	0	0	0	0	0	0	0	0	0	0	0	0	113	117	128	112	117.727	117	29.2182	5.4054	117.84	0.0437777	54.5455	77	74	83	68	76.0909	76	20.0909	4.4823	76.2108	0.0561656	54.5455	0	0	0	0	0	0	0	0	0	0	0	0	0	0	0	0	0	0	0	0	0	0	0	0	0	0	0	0	0	0	0	0	0	0	0	0	0	0	0	0	0	0	0	0	0	0	0	0	0	0	0	0	0	0	0																											0.86	3.6237	1.31	5.33
1	1	72.44	0	0	0	0	0	0	0	0	0	0	0	0	0	0	148	113	169	96	133.22	136	186.076	13.641	133.899	0.101138	75.6098	80	63	88	55	71.3415	70	67.4305	8.2116	71.801	0.113691	60.9756	0	0	0	0	0	1	0	0	0	0	0	0	0	0	0	0	0	0	0	0	0	0	0	0	0	0	0	0	0	0	3	0	0	0	0	0	0	0	0	0	0	0	0	0	0	0	0	0	0	0	0	0	0	0	0																											1.19	4.1091	1.55	6.2
0	0	58.28	0	0	0	0	0	0	0	0	0	0	0	0	0	0	156	131	157	105	134.161	135.5	142.501	11.9374	134.681	0.0881802	69.6429	77	64	85	57	72.5714	74	37.813	6.1492	72.8268	0.0839735	46.4286	0	0	0	0	0	0	0	0	0	0	0	0	0	0	0	0	0	0	0	0	0	0	0	0	0	0	0	0	0	0	1	0	0	0	0	0	0	0	0	0	0	0	0	0	0	0	0	0	0	0	0	0	0	0	0																											1.6	3.3	1.2	5.2
0	1	58.63	0	0	0	0	0	0	0	0	0	0	0	0	0	0	107	130	176	107	126.654	125	141.675	11.9027	127.203	0.0931196	78.1818	63	73	94	59	73.2364	73	44.2949	6.6554	73.5327	0.0900463	50.9091	1	0	0	0	0	0	0	0	0	0	0	0	0	0	0	0	0	0	0	0	0	0	0	1	0	0	0	0	0	0	1	0	0	0	0	0	0	0	0	0	0	0	0	0	0	0	0	0	0	0	0	0	0	0	0																4.4			143	6.3		96					0.87	2.6518	0.95	3.53
0	1	65.17	0	0	0	0	0	0	0	0	0	0	0	0	0	0	126	112	147	97	123.653	125	151.565	12.3112	124.252	0.0985409	63.2653	89	68	91	59	75.6939	77	53.6335	7.3235	76.0401	0.0957591	38.7755	0	0	0	0	0	0	0	0	0	0	0	0	0	0	0	0	0	0	0	0	0	0	0	0	0	0	0	0	0	0	2	0	0	0	0	0	0	0	0	0	0	0	0	0	0	0	0	0	0	0	0	0	0	0	0																											1.31	2.2545	1.58	4.43
0	1	43.33	0	0	0	0	0	0	0	0	0	0	0	0	0	0	163	142	163	110	136.174	135.5	98.6802	9.9338	136.528	0.072152	69.5652	99	80	99	72	84.9565	85	42.9758	6.5556	85.2036	0.0763208	58.6957	0	0	0	0	0	0	0	0	0	0	0	0	0	0	0	0	0	0	0	0	0	0	0	0	0	0	0	0	0	0	0	0	0	0	0	0	0	0	0	0	0	0	0	0	0	0	0	0	0	0	0	0	0	0	0																3.6			139.5	5.5		79					1.33	2.6073	1.22	4.6
0	1	36.46	0	0	0	0	0	0	0	0	0	0	0	0	0	0	117	128	143	102	126.575	128	94.2506	9.7083	126.938	0.075735	77.5	62	62	91	46	71.2	70.5	88.2154	9.3923	71.8015	0.130255	67.5	0	0	0	0	0	0	0	0	0	0	0	0	0	0	0	0	0	0	0	0	0	0	0	0	0	0	0	0	0	0	0	0	0	0	0	0	0	0	0	0	0	0	0	0	0	0	0	0	0	0	0	0	0	0	0																											1.93	4.8406	1	6.73
0	0	59.98	0	0	0	0	0	0	0	0	0	0	0	0	0	0	109	115	115	109	112	112	18	4.2426	112.04	0.0267857	50	68	66	68	66	67	67	2	1.4142	67.0075	0.0149254	0	0	0	0	0	0	0	0	0	0	0	0	0	0	0	0	0	0	0	0	0	0	0	0	0	0	0	0	0	0	0	1	0	0	0	0	0	0	0	0	0	0	0	0	0	0	0	0	0	0	0	0	0	0	0	0
0	0	48.58	0	0	0	0	0	0	0	0	0	0	0	0	0	0	121	126	129	103	116.95	120	63.8395	7.99	117.209	0.0665896	35	80	80	87	69	78.95	80	30.9974	5.5675	79.1363	0.0687341	40	0	0	0	0	0	0	0	0	0	0	0	0	0	0	0	0	0	0	0	0	0	0	0	0	0	0	0	0	0	0	0	0	0	0	0	0	0	0	0	0	0	0	0	0	0	0	0	0	0	0	0	0	0	0	0																											3.3	2.88	0.92	5.3
0	1	62.16	0	0	0	0	0	0	0	0	0	0	0	0	0	0	103	154	154	90	121.062	121	198.443	14.087	121.862	0.115143	83.3333	74	82	100	59	78.2083	79	75.7004	8.7006	78.6808	0.110084	56.25	0	1	0	0	0	1	0	0	0	0	0	0	0	0	0	0	0	0	0	0	0	0	0	0	0	0	0	0	0	0	2	0	0	0	0	0	0	0	0	0	0	0	0	0	0	0	0	0	0	0	0	0	0	0	0																											1.28	2.4545	1.08	5.86
0	1	56.59	0	0	0	0	0	0	0	0	0	0	0	0	0	0	132	133	149	101	121.288	120	150.795	12.2799	121.898	0.100384	79.661	78	61	90	50	70.8305	70	71.488	8.4551	71.3249	0.118354	69.4915	0	0	0	0	0	0	0	0	0	0	0	0	0	0	0	0	0	0	0	0	0	0	0	0	0	0	0	0	0	0	1	0	0	0	0	0	0	0	0	0	0	0	0	0	0	0	0	0	0	0	0	0	0	0	0																											0.88	3.6545	1.18	5.24
0	1	65.04	0	0	0	0	0	0	0	0	0	0	0	0	0	0	133	144	158	113	134.761	133	156.275	12.501	135.327	0.0917504	69.5652	71	81	97	61	77.8261	76	70.1469	8.3754	78.2657	0.10644	58.6957	1	0	0	0	0	1	0	0	1	0	0	0	0	0	0	0	0	0	0	0	0	0	0	1	0	0	0	0	0	0	3	0	0	0	0	0	0	0	0	0	0	0	0	0	0	0	0	0	0	0	0	0	0	0	0																											1.67	1.4609	0.79	3.46
0	0	42.84	0	0	0	0	1	0	0	0	0	0	0	2010-08-30	0	0	140	156	156	103	129.632	126	264.801	16.2727	130.596	0.122182	73.6842	87	99	99	62	78.7895	79	124.287	11.1484	79.5332	0.137722	68.4211	0	0	0	0	0	0	0	0	0	0	0	0	0	0	0	0	0	0	0	0	0	0	0	0	0	0	0	0	0	0	0	0	0	0	0	0	0	0	0	0	0	0	0	0	0	0	0	0	0	0	0	0	0	0	0																											1.62	3.9495	1.29	5.78
0	0	36.65	0	0	0	0	1	0	0	0	0	0	0	2017-09-21	0	0	112	113	138	107	120.353	119	61.9926	7.8735	120.595	0.0634671	64.7059	62	70	76	61	69.3529	70	25.2426	5.0242	69.524	0.070281	47.0588	0	0	0	0	0	0	0	0	0	0	0	0	0	0	0	0	0	0	0	0	0	0	0	0	0	0	0	0	0	0	0	0	0	0	0	0	0	0	0	0	0	0	0	0	0	0	0	0	0	0	0	0	0	0	0																4.1			141	4.1		82					0.46	2.4464	1.5	4.17
0	1	45.23	0	0	0	0	0	0	0	0	0	0	0	0	0	0	117	126	126	117	120.333	118	24.3333	4.9329	120.401	0.033471	33.3333	84	77	84	77	80.3333	80	12.3333	3.5119	80.3845	0.0356943	0	0	0	0	0	0	0	0	0	0	0	0	0	0	0	0	0	0	0	0	0	0	0	0	0	0	0	0	0	0	0	0	0	0	0	0	0	0	0	0	0	0	0	0	0	0	0	0	0	0	0	0	0	0	0	0																											0.88			3.83
1	1	75.15	0	0	0	0	0	0	0	0	0	0	0	0	0	0	155	111	155	102	132.2	131.5	166.51	12.9039	132.807	0.0959682	70	77	53	78	53	67.2	67	53.131	7.2891	67.5811	0.106646	63.3333	0	0	0	0	0	0	0	0	0	0	0	0	0	0	0	0	0	0	0	0	0	0	0	0	0	0	0	0	0	0	3	0	0	0	0	0	0	0	0	0	0	0	0	0	0	0	0	0	0	0	0	0	0	0	0																3.9			139.3	9.4		118					1.45	3.0882	1.13	5
0	1	35.62	0	0	0	0	0	0	0	0	0	0	0	0	0	0	107	136	142	107	123.387	122	75.2452	8.6744	123.682	0.0691591	61.2903	61	80	87	61	72.4839	73	45.9914	6.7817	72.7902	0.09204	51.6129	0	0	0	0	0	0	0	0	0	0	0	0	0	0	0	0	0	0	0	0	0	0	0	0	0	0	0	0	0	0	0	0	0	0	0	0	0	0	0	0	0	0	0	0	0	0	0	0	0	0	0	0	0	0	0																											1.36	1.7533	0.78	3.16
0	1	60.64	0	0	0	0	0	0	0	0	0	0	0	0	0	0	140	105	146	105	127.5	129.5	359	18.9473	128.552	0.128697	75	90	57	90	57	75	76.5	232.667	15.2534	76.1544	0.176131	75	0	0	0	0	0	1	0	0	0	0	0	0	0	0	0	0	0	0	0	0	0	0	0	0	0	0	0	0	0	0	2	0	0	0	0	0	0	0	0	0	0	0	0	0	0	0	0	0	0	0	0	0	0	0	0																											1.89	2.5409	1.2	4.6
0	0	69	0	0	0	0	0	0	0	0	0	0	0	0	0	0	140	148	190	121	141.062	139	173.047	13.1547	141.667	0.0926699	76.25	74	57	103	51	70.9125	71	122.942	11.0879	71.7634	0.15538	55	0	0	0	0	0	0	0	0	0	0	0	0	0	0	0	0	0	0	0	0	0	0	0	0	0	0	0	0	0	0	2	0	0	0	0	0	0	0	0	0	0	0	0	0	0	0	0	0	0	0	0	0	0	0	0																											1.24	3.3886	1.18	5.14
0	1	39.84	0	0	0	0	0	0	0	0	0	0	0	0	0	0	151	156	170	130	145.625	144	179.696	13.4051	146.164	0.0861069	75	93	89	102	78	89	88	46.2857	6.8034	89.2272	0.0715052	62.5	0	0	0	0	0	0	0	0	0	0	0	0	0	0	0	0	0	0	0	0	0	0	0	0	0	0	0	0	0	0	0	0	0	0	0	0	0	0	0	0	0	0	0	0	0	0	0	0	0	0	0	0	0	0	0																											1.74	3.6282	1.13	5.56
0	1	45.18	0	0	0	0	0	0	0	0	0	0	0	0	0	0	148	138	174	119	143.233	145	154.461	12.4282	143.754	0.0853107	70	86	88	105	60	87.5	89	86.6724	9.3098	87.9775	0.104609	70	0	0	0	0	0	0	0	0	0	0	0	0	0	0	0	0	0	0	0	0	0	0	0	0	0	0	0	0	0	0	0	0	0	0	0	0	0	0	0	0	0	0	0	0	0	0	0	0	0	0	0	0	0	0	0																											0.4	2.8	1.9	4.9
0	0	45.05	0	0	0	0	0	0	0	0	0	0	0	0	0	0	126	132	158	104	124.513	123	122.226	11.0556	124.997	0.0881882	70.2703	87	75	96	65	79.6757	79	43.2084	6.5733	79.9427	0.0819415	54.0541	0	0	0	0	0	0	0	0	0	0	0	0	0	0	0	0	0	0	0	0	0	0	0	0	0	0	0	0	0	0	0	0	0	0	0	0	0	0	0	0	0	0	0	0	0	0	0	0	0	0	0	0	0	0	0																											1.19	4.1682	1.08	8.91
0	1	36	0	0	0	0	0	0	0	0	0	0	0	0	0	0	145	142	156	124	138.37	138	52.0883	7.2172	138.552	0.0511837	59.2593	80	100	117	75	91.2963	91	89.4473	9.4577	91.7668	0.101657	59.2593	0	0	0	0	0	0	0	0	0	0	0	0	0	0	0	0	0	0	0	0	0	0	0	0	0	0	0	0	0	0	0	0	0	0	0	0	0	0	0	0	0	0	0	0	0	0	0	0	0	0	0	0	0	0	0																											1.965	2.0368	1.3	4.23
0	1	41.84	0	0	0	0	0	0	0	0	0	0	0	0	0	0	150	150	150	140	145	145	30	5.4772	145.086	0.0344828	33.3333	90	110	110	90	95.8333	92.5	64.1667	8.0104	96.1119	0.076304	66.6667	0	0	0	0	1	0	0	0	0	0	0	0	0	0	0	0	0	0	0	0	0	0	0	0	0	0	0	0	0	0	0	0	0	0	0	0	0	0	0	0	0	0	0	0	0	0	0	0	0	0	0	0	0	0	0																											1.13	3.3391	0.76	5.88
1	1	42.28	0	0	0	0	0	0	0	0	0	0	0	0	0	0	193	130	193	130	162.75	164	674.25	25.9663	164.296	0.138172	75	74	70	90	70	78.5	77	75.6667	8.6987	78.8606	0.0959651	75	0	0	0	0	0	0	0	0	0	0	0	0	0	0	0	0	0	0	0	0	0	0	0	0	0	0	0	0	0	0	0	0	0	0	0	0	0	0	0	0	0	0	0	0	0	0	0	0	0	0	0	0	0	0	0																											2.8	4.0797	1.08	6.45
0	0	37.16	0	0	1	0	0	0	0	0	0	2007-06-15	0	0	0	0	110	118	128	100	112.333	114	66.6061	8.1613	112.605	0.0695591	58.3333	74	80	86	62	75	75.5	44.5455	6.6742	75.2717	0.0852013	58.3333	0	0	0	0	0	0	0	0	0	0	0	0	0	0	0	0	0	0	0	0	0	0	0	0	0	0	0	0	0	0	0	0	0	0	0	0	0	0	0	0	0	0	0	0	0	0	0	0	0	0	0	0	0	0	0
0	0	42.53	0	0	0	0	0	0	0	0	0	0	0	0	0	0	112	108	112	108	110.667	112	5.3333	2.3094	110.683	0.0170387	0	66	71	71	66	69	70	7	2.6458	69.0338	0.0313079	0	0	0	0	0	0	0	0	0	0	0	0	0	0	0	0	0	0	0	0	0	0	0	0	0	0	0	0	0	0	0	0	0	0	0	0	0	0	0	0	0	0	0	0	0	0	0	0	0	0	0	0	0	0	0	0																											0.66	4.04	1.74	6.08
0	0	54.93	0	0	0	0	0	0	0	0	0	0	0	0	0	0	168	127	170	121	140.556	139	172.564	13.1364	141.145	0.0917132	77.7778	78	60	88	58	74.7778	77	70.7179	8.4094	75.2317	0.110356	62.963	0	0	0	0	0	0	0	0	0	0	0	0	0	0	0	0	0	0	0	0	0	0	0	0	0	0	0	0	0	0	1	0	0	0	0	0	0	0	0	0	0	0	0	0	0	0	0	0	0	0	0	0	0	0	0																											1.27	4.0247	0.99	5.6
0	0	41.56	0	0	0	0	0	0	0	0	0	0	0	0	0	0	120	127	127	120	123.5	123.5	24.5	4.9497	123.55	0.0283401	50	70	63	70	63	66.5	66.5	24.5	4.9497	66.592	0.0526316	50	0	0	0	0	0	0	0	0	0	0	0	0	0	0	0	0	0	0	0	0	0	0	0	0	0	1	0	0	0	0	1	0	0	0	0	0	0	0	0	0	0	0	0	0	0	0	0	0	0	0	0	0	0	0	0																											0.64	3.2451	1.36	4.9
0	0	35	0	0	0	0	0	0	0	0	0	0	0	0	0	0	122	128	128	108	119.333	122	105.333	10.2632	119.627	0.0702224	66.6667	63	80	80	63	71	70	73	8.544	71.3419	0.0982556	66.6667	0	0	0	0	0	0	0	0	0	0	0	0	0	0	0	0	0	0	0	0	0	0	0	0	0	0	0	0	0	0	0	0	0	0	0	0	0	0	0	0	0	0	0	0	0	0	0	0	0	0	0	0	0	0	0																											0.68	3.0866	1.64	5.04
0	0	62	0	0	0	0	0	0	0	0	0	0	0	0	0	0	162	106	168	99	128.321	126	445.189	21.0995	129.983	0.161464	67.8571	104	60	104	58	79.8214	82	188.671	13.7357	80.953	0.16898	46.4286	0	0	0	0	0	0	0	0	0	0	0	0	0	0	0	0	0	0	0	0	0	0	0	0	0	0	0	0	0	0	2	0	0	0	0	0	0	0	0	0	0	0	0	0	0	0	0	0	0	0	0	0	0	0	0																4.91			143.7	6.3		77					7.7		1.03	4.57
0	0	40.1	0	0	0	0	0	0	0	0	0	0	0	0	0	0	121	125	133	117	124.385	124	21.4231	4.6285	124.464	0.0357514	53.8462	71	89	93	71	84.1538	86	38.3077	6.1893	84.3637	0.0706623	53.8462	0	0	0	0	0	0	0	0	0	0	0	0	0	0	0	0	0	0	0	0	0	0	0	0	0	0	0	0	0	0	0	0	0	0	0	0	0	0	0	0	0	0	0	0	0	0	0	0	0	0	0	0	0	0	0																											1.163	2.6014	1.19	4.32
0	1	32.82	0	0	0	0	0	0	0	0	0	0	0	0	0	0	130	124	148	110	132.214	130	94.489	9.7205	132.546	0.0708467	71.4286	79	72	91	69	81.5714	82.5	33.033	5.7474	81.7592	0.0678959	42.8571	0	1	0	0	0	0	0	0	0	0	0	0	0	0	0	0	0	0	0	0	0	0	0	0	0	0	0	0	0	0	0	0	0	0	0	0	0	0	0	0	0	0	0	0	0	0	0	0	0	0	0	0	0	0	0																											2.1	1.4455	0.8	3.2
0	0	31.91	0	0	0	0	0	0	0	0	0	0	0	0	0	0	121	121	121	105	115	117	58.6667	7.6594	115.191	0.0576804	75	67	77	77	67	72.5	73	23	4.7958	72.6189	0.0572871	25	0	0	0	0	0	0	0	0	0	0	0	0	0	0	0	0	0	0	0	0	0	0	0	0	0	0	0	0	0	0	0	0	0	0	0	0	0	0	0	0	0	0	0	0	0	0	0	0	0	0	0	0	0	0	0
0	1	31.24	0	0	0	0	0	0	0	0	0	0	0	0	0	0	128	112	146	108	123.059	122	101.451	10.0723	123.458	0.0806367	79.4118	83	71	93	70	79.5	78	42.5606	6.5238	79.7594	0.0808452	61.7647	0	0	0	0	0	0	0	0	0	0	0	0	0	0	0	0	0	0	0	0	0	0	0	0	0	0	0	0	0	0	0	0	0	0	0	0	0	0	0	0	0	0	0	0	0	0	0	0	0	0	0	0	0	0	0																3.98			141.5	5.6		66					3.84	1.8345	1.22	4.8
0	1	34.33	0	0	0	0	0	0	0	0	0	0	0	0	0	0	138	143	166	138	148.75	145.5	148.917	12.2031	149.125	0.0710469	75	80	87	100	80	91	92	84.6667	9.2014	91.3482	0.087568	50	0	1	0	0	0	0	1	0	0	0	0	0	0	0	0	0	0	0	0	0	0	0	0	0	0	0	0	0	0	0	0	0	0	0	0	0	0	0	0	0	0	0	0	0	0	0	0	0	0	0	0	0	0	0	0																											1	2.7955	1.29	4.54
0	0	32.21	0	0	0	0	0	0	0	0	0	0	0	0	0	0	107	107	107	107	107	107			107	0		66	66	66	66	66	66			66	0		0	0	0	0	0	0	1	0	0	0	0	0	0	0	0	0	0	0	0	0	0	0	0	0	0	0	0	0	0	0	0	0	0	0	0	0	0	0	0	0	0	0	0	0	0	0	0	0	0	0	0	0	0	0	0
0	0	56.2	0	0	0	0	0	0	0	0	0	0	0	0	0	0	154	142	182	115	147.233	149	223.135	14.9377	147.971	0.10027	79.0698	90	75	101	56	79.2326	81	96.4684	9.8218	79.825	0.122512	67.4419	0	0	0	0	0	0	0	0	0	0	0	0	0	0	0	0	0	0	0	0	0	0	0	0	0	0	0	0	0	0	1	0	0	0	0	0	0	0	0	0	0	0	0	0	0	0	0	0	0	0	0	0	0	0	0																											0.78	3.0206	2.09	5.47
0	1	32.53	0	0	0	0	0	0	0	0	0	0	0	0	0	0	110	119	138	101	121.111	120	147.111	12.1289	121.65	0.0944197	88.8889	70	83	89	64	79	78	73.5	8.5732	79.4124	0.102315	55.5556	0	0	0	0	0	0	0	0	0	0	0	0	0	0	0	0	0	0	0	0	0	0	0	0	0	0	0	0	0	0	0	0	0	0	0	0	0	0	0	0	0	0	0	0	0	0	0	0	0	0	0	0	0	0	0
0	0	31.28	0	0	0	0	0	0	0	0	0	0	0	0	0	0	120	98	120	90	104.5	104	174.333	13.2035	105.124	0.109422	75	80	64	80	64	69.75	67.5	53.5833	7.3201	70.0375	0.0908869	75	0	0	1	0	0	0	0	0	0	1	0	0	0	0	0	0	0	0	0	0	0	0	0	0	0	0	0	0	0	0	0	0	0	0	0	0	0	0	0	0	0	0	0	0	0	0	0	0	0	0	0	0	0	0	0
0	0	68.36	0	0	0	0	0	0	0	0	0	0	0	0	0	0	122	150	167	110	139.158	138	207.474	14.4039	139.862	0.100747	57.8947	62	67	94	58	68.7368	67	79.0936	8.8935	69.2798	0.125933	68.4211	1	0	0	0	0	0	0	0	1	0	0	0	0	0	0	0	0	0	0	0	0	0	0	0	0	0	0	0	0	0	2	0	0	0	0	0	0	0	0	0	0	0	0	0	0	0	0	0	0	0	0	0	0	0	0																											1.22	2.24	2.36	4.98
1	0	70.34	0	0	0	0	0	0	0	0	0	0	0	0	0	0	122	154	164	122	146.636	147	164.454	12.824	147.145	0.0833844	72.7273	78	75	85	52	76.7273	79	92.0182	9.5926	77.2705	0.119204	54.5455	0	0	0	0	0	0	0	0	0	0	0	0	0	0	0	0	0	0	0	0	0	0	0	0	0	0	0	0	0	0	3	0	0	0	0	0	0	0	0	0	0	0	0	0	0	0	0	0	0	0	0	0	0	0	0																4.4			143.7	3.7		64					1.61	3.0927	0.88	4.45
0	1	88.14	0	0	0	0	0	0	0	0	0	0	0	0	0	0	138	127	138	127	132.5	132.5	60.5	7.7782	132.614	0.0415094	50	60	85	85	60	72.5	72.5	312.5	17.6777	73.5697	0.172414	50	0	0	0	0	0	0	0	0	0	0	0	0	0	0	0	0	0	0	0	0	0	0	0	0	0	0	0	0	0	0	4	0	0	0	0	0	0	0	0	0	0	0	0	0	0	0	0	0	0	0	0	0	0	0	0
1	1	80.96	0	0	0	0	0	0	0	0	0	0	0	0	0	0	119	130	173	119	135.889	135	173.641	13.1773	136.503	0.0951584	81.4815	87	61	87	52	62.2593	60	51.2764	7.1608	62.6545	0.112865	55.5556	0	0	0	0	0	0	0	0	0	0	0	0	0	0	0	0	0	0	0	0	0	0	0	0	0	0	0	0	0	0	4	0	0	0	0	0	0	0	0	0	0	0	0	0	0	0	0	0	0	0	0	0	0	0	0																											1.03	2.4518	1.28	4.2
0	1	55.27	0	0	0	0	0	0	0	0	0	0	0	0	0	0	131	121	157	86	131.484	131	137.959	11.7456	131.999	0.0886076	74.1935	78	67	92	67	77.1774	76.5	34.509	5.8744	77.3971	0.0754997	50	0	0	0	0	0	0	0	0	0	0	0	0	0	0	0	0	0	0	0	0	0	0	0	0	0	0	0	0	0	0	1	0	0	0	0	0	0	0	0	0	0	0	0	0	0	0	0	0	0	0	0	0	0	0	0																											4.924	2.2424	0.81	5.928
1	0	82.86	0	0	0	0	0	0	0	0	0	0	0	0	0	0	133	145	182	105	143.977	146	325.139	18.0316	145.077	0.123808	81.8182	79	69	93	54	67.7955	68.5	54.8642	7.407	68.1897	0.108007	56.8182	0	0	0	0	0	0	0	0	0	0	0	0	0	0	0	0	0	0	0	0	0	0	0	0	0	0	0	0	0	0	4	0	0	0	0	0	0	0	0	0	0	0	0	0	0	0	0	0	0	0	0	0	0	0	0																											1.02	1.6264	1.11	3.2
1	0	87.86	0	0	0	0	0	0	0	0	0	0	0	0	0	0	125	138	163	105	127.118	125	196.735	14.0262	127.844	0.107046	70.5882	71	55	77	55	68.8235	71	44.5294	6.673	69.1273	0.0940637	64.7059	0	0	0	0	0	0	0	0	0	0	0	0	0	0	0	0	0	0	0	0	0	0	0	0	0	0	0	0	0	0	4	0	0	0	0	0	0	0	0	0	0	0	0	0	0	0	0	0	0	0	0	0	0	0	0																											1.83	1.5773	1.44	3.34
0	0	64.35	0	0	0	0	0	0	0	0	0	0	0	0	0	0	152	114	186	110	135.2	132	206.189	14.3593	135.95	0.105497	84	72	62	95	46	66.5333	66	86.8468	9.3192	67.1742	0.139131	65.3333	0	0	0	0	0	0	0	0	0	0	0	0	0	0	0	0	0	0	0	0	0	0	0	0	1	0	0	0	0	0	4	0	0	0	0	0	0	0	0	0	0	0	0	0	0	0	0	0	0	0	0	0	0	0	0																											1.71	3.2527	1.02	5.05
0	0	81.47	0	0	0	0	0	0	0	0	0	0	0	0	0	0	149	140	175	140	158.167	157.5	168.567	12.9833	158.61	0.0749342	83.3333	67	50	77	50	67.6667	70	91.8667	9.5847	68.23	0.129304	66.6667	0	0	0	0	0	1	0	0	1	0	0	0	0	0	0	0	0	0	0	0	0	0	0	0	0	0	0	0	0	0	4	0	0	0	0	0	0	0	0	0	0	0	0	0	0	0	0	0	0	0	0	0	0	0	0																											1.21	3.1645	1.15	5.36
0	1	58.49	1	0	0	0	0	0	0	2018-12-14	0	0	0	0	0	0	105	118	138	101	120.242	120	64.5019	8.0313	120.502	0.0657728	69.697	71	77	84	70	77.1818	77	17.0284	4.1265	77.2887	0.052649	45.4545	0	0	0	0	0	0	0	0	0	0	0	0	0	0	0	0	0	0	0	0	0	0	0	0	0	0	0	0	0	0	1	0	0	0	0	0	0	0	0	0	0	0	0	0	0	0	0	0	0	0	0	0	0	0	0																											1.911	3.0264	1.254	5.149
1	1	67.25	0	0	0	0	0	0	0	0	0	0	0	0	0	0	141	115	156	112	130.667	130	294.267	17.1542	131.602	0.119844	83.3333	81	64	82	63	71.8333	70.5	66.1667	8.1343	72.2161	0.103372	66.6667	1	0	0	0	0	1	0	0	1	0	0	0	0	0	0	0	0	0	0	0	0	0	0	1	0	0	0	0	0	0	2	0	0	0	0	0	0	0	0	0	0	0	0	0	0	0	0	0	0	0	0	0	0	0	0																											1.13	4.6836	1.04	4.53
1	1	65.79	0	0	0	0	0	0	0	0	0	0	0	0	0	0	174	147	174	90	130.6	146	1308.8	36.1773	134.549	0.247764	80	102	85	102	40	74.6	83	565.3	23.776	77.5719	0.285066	80	0	0	1	0	0	1	0	0	0	0	0	0	0	0	0	0	0	0	0	0	0	0	0	0	0	0	0	0	0	0	4	0	0	0	0	0	0	0	0	0	0	0	0	0	0	0	0	0	0	0	0	0	0	0	0																											1.66	3.295	1	5.06
1	0	71.97	1	0	0	0	0	0	0	2008-04-19	0	0	0	0	0	0	144	115	183	94	131.222	127	551.103	23.4756	133.229	0.175555	77.7778	88	68	99	52	75.0741	75	106.841	10.3364	75.7562	0.135108	59.2593	0	0	0	0	0	0	0	0	0	0	0	0	0	0	0	0	0	0	0	0	0	0	0	0	0	0	0	0	0	0	3	0	0	0	0	0	0	0	0	0	0	0	0	0	0	0	0	0	0	0	0	0	0	0	0																											0.94	2.6227	1.6	4.65
0	1	67.17	0	0	0	0	0	0	0	0	0	0	0	0	0	0	165	137	170	104	139.952	138	210.207	14.4985	140.69	0.102771	74.6032	89	61	91	61	76.3651	76	66.9452	8.182	76.7952	0.10629	58.7302	0	0	0	0	0	1	0	0	0	0	0	0	0	0	0	0	0	0	0	0	0	0	0	0	0	0	0	0	0	0	2	0	0	0	0	0	0	0	0	0	0	0	0	0	0	0	0	0	0	0	0	0	0	0	0																											0.8	3.2	1.4	5
1	1	75.93	1	0	0	0	1	0	0	2004-03-14	0	0	0	2006-12-24	0	0	169	149	175	107	149.529	149	245.39	15.6649	150.3	0.101634	76.4706	76	92	92	68	80.2353	80	32.0662	5.6627	80.4231	0.068469	23.5294	0	1	0	0	0	0	0	0	0	0	0	0	0	0	0	0	0	0	0	0	0	0	0	0	0	0	0	0	0	0	3	0	0	0	0	0	0	0	0	0	0	0	0	0	0	0	0	0	0	0	0	0	0	0	0																3.6			139	3		91					1.02	1.1364	0.96	2.56
1	1	79.31	0	0	0	0	0	0	0	0	0	0	0	0	0	0	155	162	162	107	139.95	142.5	268.05	16.3722	140.857	0.114024	75	74	85	89	53	74.55	75	80.3658	8.9647	75.0603	0.117206	75	0	1	0	0	0	1	0	0	1	0	0	0	0	0	0	0	0	0	0	0	0	0	0	0	0	0	0	0	0	0	4	0	0	0	0	0	0	0	0	0	0	0	0	0	0	0	0	0	0	0	0	0	0	0	0																											1.26	2.5973	1.04	4.21
1	1	72.88	0	0	0	0	0	0	0	0	0	0	0	0	0	0	116	141	161	108	132.719	134.5	183.047	13.5295	133.385	0.100336	87.5	61	53	80	49	60.75	61	55.1613	7.4271	61.1882	0.120331	62.5	0	0	0	0	0	0	0	0	0	0	0	0	0	0	0	0	0	0	0	0	0	0	0	0	0	0	0	0	0	0	3	0	0	0	0	0	0	0	0	0	0	0	0	0	0	0	0	0	0	0	0	0	0	0	0																3.6			142	6.8		94					0.6	2.0709	1.33	3.98
1	0	67.75	0	0	0	0	0	0	0	0	0	0	0	0	0	0	160	129	160	110	133.328	132	122.103	11.05	133.779	0.0822573	71.6418	78	78	85	56	71.8806	72	34.2886	5.8556	72.1152	0.0808533	58.209	0	0	0	0	0	0	0	0	0	0	0	0	0	0	0	0	0	0	0	0	0	0	0	0	0	0	0	0	0	0	2	0	0	0	0	0	0	0	0	0	0	0	0	0	0	0	0	0	0	0	0	0	0	0	0																											1.91	3.8	1.5	6.16
1	0	70.36	0	0	0	0	0	0	0	0	0	0	0	0	0	0	131	145	172	130	148.2	148	107.417	10.3642	148.548	0.0685209	64	59	69	81	56	68.2	69	58.0833	7.6212	68.6076	0.109491	52	0	0	0	0	0	0	0	0	0	0	0	0	0	0	0	0	0	0	0	0	0	0	0	0	0	0	0	0	0	0	3	0	0	0	0	0	0	0	0	0	0	0	0	0	0	0	0	0	0	0	0	0	0	0	0																4.5			145	7.8		104					1.28	3.4282	1.27	4.16
0	0	69.95	0	0	0	0	0	0	0	0	0	0	0	0	0	0	132	122	149	122	132.5	130.5	87.5	9.3541	132.775	0.0644462	50	73	60	73	60	69.1667	70.5	23.7667	4.8751	69.3097	0.0643423	50	0	0	0	0	0	0	1	0	0	0	0	0	0	0	0	0	0	0	0	0	0	0	0	0	0	0	0	0	0	0	2	0	0	0	0	0	0	0	0	0	0	0	0	0	0	0	0	0	0	0	0	0	0	0	0																4.95			141.5	3.3		62					1.33	2.63	2.18	5.72
0	0	55.89	0	0	0	0	0	0	0	0	0	0	0	0	0	0	163	146	163	116	136.454	135	167.873	12.9566	137.013	0.0905328	63.6364	108	66	108	58	74.0909	73	184.691	13.5901	75.2154	0.174889	90.9091	0	0	0	0	0	0	0	0	0	0	0	0	0	0	0	0	0	0	0	0	0	0	0	0	0	0	0	0	0	0	1	0	0	0	0	0	0	0	0	0	0	0	0	0	0	0	0	0	0	0	0	0	0	0	0																											0.67	3.0155	1.76	5.08
0	0	62.24	0	0	0	0	0	0	0	0	0	0	0	0	0	0	151	137	192	104	142	144.5	343.676	18.5385	143.173	0.128824	84.2105	63	68	76	50	61.3947	60	51.4346	7.1718	61.8013	0.115267	73.6842	0	0	0	0	0	0	0	0	0	0	0	0	0	0	0	0	0	0	0	0	0	0	0	0	0	0	0	0	0	0	2	0	0	0	0	0	0	0	0	0	0	0	0	0	0	0	0	0	0	0	0	0	0	0	0																4.6			145	7.1		88					1.43	2.4064	1.83	4.96		5.5
0	0	56.75	0	0	0	0	0	0	0	0	0	0	0	0	0	0	123	140	140	123	133	136	79	8.8882	133.198	0.0545653	33.3333	67	76	85	67	76	76	81	9	76.3544	0.0966904	66.6667	0	0	0	0	0	0	0	0	0	0	0	0	0	0	0	0	0	0	0	0	0	0	0	0	0	0	0	0	0	0	1	0	0	0	0	0	0	0	0	0	0	0	0	0	0	0	0	0	0	0	0	0	0	0	0
1	1	80.86	0	0	0	0	0	0	0	0	0	0	0	0	0	0	182	140	182	104	142.103	140	442.668	21.0397	143.599	0.145484	79.3103	83	80	83	55	68.2069	67	63.8842	7.9928	68.6576	0.115146	72.4138	0	0	0	0	0	0	0	0	0	0	0	0	0	0	0	0	0	0	0	0	0	0	0	0	0	0	0	0	0	0	4	0	0	0	0	0	0	0	0	0	0	0	0	0	0	0	0	0	0	0	0	0	0	0	0																4.17			145.6	5.6		92					1.29	3.1791	1.84	6.06
0	0	59.93	0	0	0	0	0	0	0	0	0	0	0	0	0	0	132	124	155	110	130.913	128.5	116.481	10.7926	131.347	0.0815403	58.6957	85	72	86	65	75.7826	75.5	26.3072	5.1291	75.9522	0.0669415	50	0	0	0	0	0	0	0	0	0	0	0	0	0	0	0	0	0	0	0	0	0	0	0	0	0	0	0	0	0	0	1	0	0	0	0	0	0	0	0	0	0	0	0	0	0	0	0	0	0	0	0	0	0	0	0																											0.9	3.3	1.3	5
1	1	61.04	0	0	0	0	0	0	0	0	0	0	0	0	0	0	128	129	133	117	126	128.5	37.6	6.1319	126.124	0.0444255	66.6667	74	62	74	62	67.6667	68	19.8667	4.4572	67.7889	0.0601308	16.6667	0	0	0	0	0	0	0	0	0	0	0	0	0	0	0	0	0	0	0	0	0	0	0	0	0	0	0	0	0	0	2	0	0	0	0	0	0	0	0	0	0	0	0	0	0	0	0	0	0	0	0	0	0	0	0																											1.07	2.8869	1.41	4.79
0	1	57.09	0	0	0	0	0	0	0	0	0	0	0	0	0	0	128	147	170	104	131.557	128	207.378	14.4006	132.333	0.108768	74.6835	84	86	104	53	80.6962	80	66.9065	8.1796	81.1045	0.10072	60.7595	0	0	0	0	0	0	0	0	0	0	0	0	0	0	0	0	0	0	0	0	0	0	0	0	0	0	0	0	0	0	1	0	0	0	0	0	0	0	0	0	0	0	0	0	0	0	0	0	0	0	0	0	0	0	0																											2.53	2.1845	0.88	5.91
0	0	57.62	1	0	0	0	0	0	0	2010-03-23	0	0	0	0	0	0	120	100	151	100	125.333	120	373.25	19.3197	126.65	0.145331	66.6667	73	73	89	65	73.2222	73	61.1944	7.8227	73.5927	0.100725	77.7778	0	0	0	0	0	0	0	0	0	0	0	0	0	0	0	0	0	0	0	0	0	0	0	0	0	0	0	0	0	0	1	0	0	0	0	0	0	0	0	0	0	0	0	0	0	0	0	0	0	0	0	0	0	0	0																											2.88	2.14	1.76	4.9
0	1	61.96	0	0	0	0	0	0	0	0	0	0	0	0	0	0	148	147	182	107	136.156	133.5	263.721	16.2395	137.106	0.118336	81.25	87	82	107	67	82.5156	81.5	91.2696	9.5535	83.0582	0.11487	62.5	0	0	0	0	0	0	0	0	0	0	0	0	0	0	0	0	0	0	0	0	0	0	0	0	0	0	0	0	0	0	2	0	0	0	0	0	0	0	0	0	0	0	0	0	0	0	0	0	0	0	0	0	0	0	0																											1.31	3.1645	1.15	4.91
1	0	71.88	0	1	0	0	0	0	0	0	2019-11-11	0	0	0	0	0	151	152	177	104	134.45	134.5	193.845	13.9228	135.157	0.102687	75	80	59	85	48	64.2833	63	49.3929	7.028	64.66	0.108414	55	0	0	0	0	0	0	0	0	0	0	0	0	0	0	0	0	0	0	0	0	0	0	0	0	0	0	0	0	0	0	3	0	0	0	0	0	0	0	0	0	0	0	0	0	0	0	0	0	0	0	0	0	0	0	0																											1	1.6	2	4
1	1	74.91	0	0	0	0	0	0	0	0	0	0	0	0	0	0	170	126	192	126	157.6	161	673.3	25.948	159.3	0.147263	80	81	78	91	77	82.2	81	31.7	5.6303	82.3541	0.0612636	60	0	0	0	0	0	0	0	0	0	0	0	0	0	0	0	0	0	0	0	0	0	0	0	0	0	0	0	0	0	0	3	0	0	0	0	0	0	0	0	0	0	0	0	0	0	0	0	0	0	0	0	0	0	0	0																4.2			141.9	4.8		91					1.68	2.7164	1.44	4.92
1	0	74.92	0	1	0	0	0	0	0	0	2013-04-13	0	0	0	0	0	142	119	170	105	135	134	316.778	17.7983	136.107	0.128323	78.9474	44	50	77	44	59.5789	59	81.5906	9.0328	60.2241	0.147566	78.9474	0	0	0	0	0	0	0	0	0	0	0	0	0	0	0	0	0	0	0	0	0	0	0	0	0	0	0	0	0	0	3	0	0	0	0	0	0	0	0	0	0	0	0	0	0	0	0	0	0	0	0	0	0	0	0																4.1			136	8.5		88					2.81	3.7109	1.03	6.29
0	1	69.92	0	0	0	0	0	0	0	0	0	0	0	0	0	0	122	152	153	122	141.5	143	87.7333	9.3666	141.79	0.0640931	62.5	57	69	79	57	70.875	72	41.05	6.407	71.146	0.0875284	68.75	0	0	0	0	0	0	0	0	0	0	0	0	0	0	0	0	0	0	0	0	0	0	0	0	0	0	0	0	0	0	2	0	0	0	0	0	0	0	0	0	0	0	0	0	0	0	0	0	0	0	0	0	0	0	0																											1.03	3.8018	1.45	5.72
0	0	57.53	0	0	0	0	0	0	0	0	0	0	0	0	0	0	156	110	159	100	131.415	132	242.649	15.5772	132.312	0.11708	85.3659	70	70	74	50	62.5854	62	32.2488	5.6788	62.8362	0.0896235	65.8537	0	0	0	0	0	0	0	0	0	0	0	0	0	0	0	0	0	0	0	0	0	0	0	0	0	0	0	0	0	0	1	0	0	0	0	0	0	0	0	0	0	0	0	0	0	0	0	0	0	0	0	0	0	0	0																3.7			140.1	4.7		88					1.3	2.2	2	4.8
1	1	83.62	0	0	0	0	0	0	0	0	0	0	0	0	0	0	168	130	175	130	152.786	156	222.489	14.9161	153.46	0.0940761	78.5714	70	65	89	62	74.2857	75.5	55.1429	7.4258	74.6296	0.0963268	64.2857	1	0	0	0	0	0	0	0	0	0	0	0	0	0	1	0	0	0	0	0	0	0	0	0	0	0	0	0	0	0	4	0	0	0	0	0	0	0	0	0	0	0	0	0	0	0	0	0	0	0	0	0	0	0	0																											1.42	1.8455	1.57	4.54
1	1	74.1	0	0	0	0	0	0	0	0	0	0	0	0	0	0	149	147	169	105	141.6	144	186.759	13.666	142.242	0.0952971	85	67	77	78	48	64.4	66	56.8103	7.5373	64.8286	0.115566	67.5	0	1	0	0	0	1	0	0	0	0	0	0	0	0	0	0	0	0	0	0	0	0	0	0	0	0	0	0	0	0	3	0	0	0	0	0	0	0	0	0	0	0	0	0	0	0	0	0	0	0	0	0	0	0	0																4.8			141	6.1		121					0.8	2.7236	2.05	5.18
0	0	55.88	0	0	0	0	0	0	0	0	0	0	0	0	0	0	130	140	176	99	129.619	128	233.724	15.288	130.503	0.117006	80.9524	82	68	100	56	78.2381	77	112.991	10.6297	78.9455	0.134781	61.9048	0	0	0	0	0	0	0	0	0	0	0	0	0	0	0	0	0	0	0	0	0	0	0	0	0	0	0	0	0	0	1	0	0	0	0	0	0	0	0	0	0	0	0	0	0	0	0	0	0	0	0	0	0	0	0																											1.84	3.5821	1.11	5.54
1	0	82.85	0	0	0	0	0	0	0	0	0	0	0	0	0	0	187	140	187	140	160.5	157.5	440.333	20.9841	161.525	0.113226	75	78	69	78	56	68.25	69.5	82.9167	9.1059	68.7041	0.115544	50	0	1	1	0	0	0	1	0	0	0	0	0	0	0	0	0	0	0	0	0	0	0	0	0	1	1	0	0	0	0	7	0	0	0	0	0	0	0	0	0	0	0	0	0	0	0	0	0	0	0	0	0	0	0	0																4.56			143	4.1		70					2.7			4.14
0	0	60.59	0	0	0	0	0	0	0	0	0	0	0	0	0	0	141	146	174	116	142.458	142	161.615	12.7128	143.013	0.0883043	77.0833	79	78	93	65	80.8542	81	38.6804	6.2194	81.088	0.0761152	43.75	0	0	0	0	0	0	0	0	0	0	0	0	0	0	0	0	0	0	0	0	0	0	0	0	0	0	0	0	0	0	2	0	0	0	0	0	0	0	0	0	0	0	0	0	0	0	0	0	0	0	0	0	0	0	0																											0.76	2.4945	2.06	4.9
1	0	71.31	0	0	1	0	0	0	0	0	0	2004-03-31	0	0	0	0	134	141	172	114	143.833	145.5	198.886	14.1027	144.504	0.0966774	75	71	71	80	57	69.3056	69	23.6468	4.8628	69.4712	0.0691833	41.6667	0	0	0	0	0	1	0	0	0	0	0	0	0	0	0	0	0	0	0	0	0	0	0	0	0	0	0	0	0	0	3	0	0	0	0	0	0	0	0	0	0	0	0	0	0	0	0	0	0	0	0	0	0	0	0																5.06			140.3	5.4		54					1.01	2.1018	1.52	4.35
0	0	68.88	0	0	0	0	0	0	0	0	0	0	0	0	0	0	131	112	174	112	142.231	141	206.192	14.3594	142.898	0.0969977	61.5385	60	47	70	47	61.3846	60	42.9231	6.5516	61.7065	0.102543	46.1538	0	0	0	0	0	0	0	0	0	0	0	0	0	0	0	0	0	0	0	0	0	0	0	0	0	0	0	0	0	0	2	0	0	0	0	0	0	0	0	0	0	0	0	0	0	0	0	0	0	0	0	0	0	0	0																											0.9	2	1.1	3.5
1	0	79.4	1	0	0	0	0	0	0	2006-08-22	0	0	0	0	0	0	150	128	167	128	149.25	151	258.25	16.0702	149.898	0.0932473	50	84	66	86	66	76.25	76.5	104.25	10.2103	76.761	0.115966	75	1	0	0	0	0	0	0	0	0	0	0	0	0	0	1	0	0	0	0	0	0	0	0	0	0	0	0	0	0	0	3	0	0	0	0	0	0	0	0	0	0	0	0	0	0	0	0	0	0	0	0	0	0	0	0
1	0	69	0	0	0	0	0	0	0	0	0	0	0	0	0	0	152	157	175	125	147.711	148	136.528	11.6845	148.162	0.0782201	75.5556	71	76	90	53	70.7778	72	82.2222	9.0676	71.3435	0.126683	64.4444	0	0	0	0	0	0	0	0	0	0	0	0	0	0	0	0	0	0	0	0	0	0	0	0	0	0	0	0	0	0	2	0	0	0	0	0	0	0	0	0	0	0	0	0	0	0	0	0	0	0	0	0	0	0	0																											1.25	2.5418	1.51	4.62
0	1	80.87	0	0	0	0	0	0	0	0	0	0	0	0	0	0	157	104	157	104	130.5	130.5	1404.5	37.4767	133.163	0.203065	50	71	53	71	53	62	62	162	12.7279	62.6498	0.145161	50	0	0	1	0	0	1	0	0	0	0	0	0	0	0	0	0	0	0	0	0	0	0	0	0	0	0	0	0	0	0	6	0	0	0	0	0	0	0	0	0	0	0	0	0	0	0	0	0	0	0	0	0	0	0	0																4.59			144	17.3		207
1	1	83.03	0	0	0	0	0	0	0	0	0	0	0	0	0	0	114	114	114	114	114	114			114	0		59	59	59	59	59	59			59	0		0	1	0	0	0	0	0	0	0	0	0	0	0	0	0	0	0	0	0	0	0	0	0	0	0	0	0	0	0	0	4	0	0	0	0	0	0	0	0	0	0	0	0	0	0	0	0	0	0	0	0	0	0	0	0
1	1	64.92	0	0	0	0	0	0	0	0	0	0	0	0	0	0	158	130	158	111	128.439	125	146.702	12.1121	128.995	0.093145	68.2927	80	59	100	48	64.1463	64	80.028	8.9458	64.7521	0.137749	56.0976	0	0	0	0	0	0	0	0	0	0	0	0	0	0	0	0	0	0	0	0	0	0	0	0	0	0	0	0	0	0	2	0	0	0	0	0	0	0	0	0	0	0	0	0	0	0	0	0	0	0	0	0	0	0	0																											1.38	3.7	1.3	6.36
0	1	55.71	0	0	0	0	0	0	0	0	0	0	0	0	0	0	150	142	172	105	134.444	132.5	233.006	15.2645	135.292	0.112482	75.9259	81	78	83	59	72.1111	72	34.1761	5.846	72.3433	0.0803156	66.6667	0	0	0	0	0	0	0	0	0	0	0	0	0	0	0	0	0	0	0	0	0	0	0	0	0	0	0	0	0	0	1	0	0	0	0	0	0	0	0	0	0	0	0	0	0	0	0	0	0	0	0	0	0	0	0																											1.4	2.5	1.4	4.5
1	0	70.79	0	0	0	0	1	0	0	0	0	0	0	2010-07-30	0	0	130	102	231	102	157.556	153	530.757	23.0382	159.208	0.145204	87.5	70	59	128	59	85.9583	85	147.195	12.1324	86.7985	0.140159	80.5556	0	0	0	0	0	0	0	0	0	0	0	0	0	0	0	0	0	0	0	0	0	0	0	0	0	0	0	0	0	0	3	0	0	0	0	0	0	0	0	0	0	0	0	0	0	0	0	0	0	0	0	0	0	0	0																											7.5	3.13	0.93	6.38
1	0	82.24	0	0	0	0	0	0	0	0	0	0	0	0	0	0	187	146	187	117	149.125	148	388.881	19.7201	150.391	0.130575	77.5	87	68	95	56	74.225	73.5	72.025	8.4868	74.6966	0.1129	70	0	0	0	0	0	0	0	0	0	0	0	0	0	0	0	0	0	0	0	0	0	0	0	0	0	0	0	0	0	0	4	0	0	0	0	0	0	0	0	0	0	0	0	0	0	0	0	0	0	0	0	0	0	0	0																											1.31	4.2973	1.87	6.07
0	1	56.69	0	0	0	0	0	0	0	0	0	0	0	0	0	0	142	136	162	95	136.06	136.5	218.996	14.7985	136.846	0.107672	76	77	85	93	53	79.66	80	84.0249	9.1665	80.1752	0.113914	58	0	0	0	0	0	0	0	0	0	0	0	0	0	0	0	0	0	0	0	0	0	0	0	0	0	0	0	0	0	0	1	0	0	0	0	0	0	0	0	0	0	0	0	0	0	0	0	0	0	0	0	0	0	0	0																											0.71	3.4828	1.31	5.12
0	1	55.67	0	1	0	0	0	1	0	0	2015-11-16	0	0	0	2015-11-16	0	153	114	161	114	137.562	136	150.512	12.2683	138.091	0.0877792	75	86	61	89	61	76.8438	76.5	43.62	6.6045	77.1182	0.0845941	62.5	0	0	0	0	0	0	0	0	0	0	0	0	0	0	0	0	0	0	0	0	0	0	0	0	0	0	0	0	0	0	1	0	0	0	0	0	0	0	0	0	0	0	0	0	0	0	0	0	0	0	0	0	0	0	0																											4.852		1.039	5.199
0	1	60.6	0	0	0	0	0	0	0	0	0	0	0	0	0	0	134	129	160	117	134.518	132.5	117.309	10.8309	134.945	0.0797944	62.5	85	73	97	62	78.7321	78	72.636	8.5227	79.1839	0.107278	51.7857	0	0	0	0	0	0	0	0	0	0	0	0	0	0	0	0	0	0	0	0	0	0	0	0	0	0	0	0	0	0	2	0	0	0	0	0	0	0	0	0	0	0	0	0	0	0	0	0	0	0	0	0	0	0	0																											1.56	3.1609	1.39	5.26
1	0	87	0	0	0	0	0	0	0	0	0	0	0	0	0	0	158	148	159	114	143.538	146	159.269	12.6202	144.05	0.0844727	61.5385	80	76	85	61	74.1538	76	58.9744	7.6795	74.52	0.0994986	76.9231	1	0	0	0	0	1	0	0	0	0	0	0	1	0	1	0	0	1	0	0	0	0	0	0	0	0	0	0	0	0	4	0	0	0	0	0	0	0	0	0	0	0	0	0	0	0	0	0	0	0	0	0	0	0	0																											0.7	1.9818	1.4	3.7
0	0	55.99	0	0	1	0	0	0	0	0	0	2019-07-23	0	0	0	0	154	125	173	120	147.148	147	172.015	13.1155	147.721	0.0883019	77.7778	81	78	94	61	73.963	74	39.1307	6.2555	74.2221	0.0837887	66.6667	0	0	0	0	0	0	0	0	0	0	0	0	0	0	0	0	0	0	0	0	0	0	0	0	0	0	0	0	0	0	1	0	0	0	0	0	0	0	0	0	0	0	0	0	0	0	0	0	0	0	0	0	0	0	0																											2.61	2.5909	1.75	5.7
0	1	62.89	0	0	0	0	0	0	0	0	0	0	0	0	0	0	159	123	200	116	147.317	145	310.272	17.6145	148.341	0.118102	73.1707	78	57	91	57	76.1707	79	94.2451	9.708	76.7719	0.125887	63.4146	0	1	0	0	0	1	0	0	0	0	0	0	0	0	0	0	0	0	0	0	0	0	0	0	0	0	0	0	0	0	2	0	0	0	0	0	0	0	0	0	0	0	0	0	0	0	0	0	0	0	0	0	0	0	0																											1.08	2.5091	1.5	4.5
1	1	76.92	1	0	0	0	0	0	0	2018-02-08	0	0	0	0	0	0	161	138	169	120	140.29	138	124.746	11.169	140.72	0.0783188	64.5161	67	65	90	58	66.4839	65	46.5247	6.8209	66.8216	0.100927	54.8387	0	0	0	0	0	0	0	0	0	0	0	0	0	0	0	0	0	0	0	0	0	0	0	0	0	0	0	0	0	0	3	0	0	0	0	0	0	0	0	0	0	0	0	0	0	0	0	0	0	0	0	0	0	0	0																											1.69	2.1164	1.12	5.2
1	1	66.12	0	0	0	0	0	0	0	0	0	0	0	0	0	0	149	121	175	113	134.538	130	276.518	16.6288	135.536	0.122004	79.4872	81	54	98	54	70.1282	67	99.7463	9.9873	70.8178	0.140577	64.1026	1	0	0	0	0	0	0	0	1	0	0	0	0	0	0	0	0	0	0	0	0	0	0	1	0	0	0	0	0	0	2	0	0	0	0	0	0	0	0	0	0	0	0	0	0	0	0	0	0	0	0	0	0	0	0																											1.3	2.4309	0.88	5
0	1	56.24	0	0	0	0	0	0	0	0	0	0	0	0	0	0	140	135	140	105	126.333	128.5	151.867	12.3234	126.833	0.0890477	66.6667	86	72	86	60	70.3333	69.5	77.8667	8.8242	70.7931	0.114531	33.3333	0	0	0	0	0	0	0	0	0	0	0	0	0	0	0	0	0	0	0	0	0	0	0	0	0	0	0	0	0	0	1	0	0	0	0	0	0	0	0	0	0	0	0	0	0	0	0	0	0	0	0	0	0	0	0
1	1	58.87	0	0	0	0	0	0	0	0	0	0	0	0	0	0	144	177	177	110	145.833	141	574.567	23.9701	147.466	0.150045	66.6667	68	84	84	58	71	71.5	80.8	8.9889	71.4726	0.115573	66.6667	0	1	0	0	0	0	0	0	0	0	0	0	0	0	0	0	0	0	0	0	0	0	0	0	0	0	0	0	0	0	1	0	0	0	0	0	0	0	0	0	0	0	0	0	0	0	0	0	0	0	0	0	0	0	0																											1.57			5.77
0	1	63.96	0	0	0	0	0	0	0	0	0	0	0	0	0	0	153	134	155	102	130.548	132.5	240.888	15.5206	131.445	0.117464	90.4762	75	75	83	50	66.3333	67	57.3008	7.5697	66.7536	0.11275	66.6667	0	0	0	0	0	0	0	0	1	0	0	0	0	0	0	0	0	0	0	0	0	0	0	0	0	0	0	0	0	0	2	0	0	0	0	0	0	0	0	0	0	0	0	0	0	0	0	0	0	0	0	0	0	0	0																											1.3	2.0491	1.3	4.75
0	0	56.45	0	0	0	0	0	0	0	0	0	0	0	0	0	0	127	151	194	109	139.169	136	246.857	15.7117	140.041	0.112098	80.2817	65	86	101	59	73.5211	72	64.5388	8.0336	73.9526	0.108497	63.3803	0	0	0	0	0	0	0	0	0	0	0	0	0	0	0	0	0	0	0	0	0	0	0	0	0	0	0	0	0	0	1	0	0	0	0	0	0	0	0	0	0	0	0	0	0	0	0	0	0	0	0	0	0	0	0																3.4			141.7	6.3		71					1.17	4.2582	1.61	6.4
1	1	67.6	0	0	0	0	0	0	0	0	0	0	0	0	0	0	173	117	199	117	154.2	145.5	741.067	27.2225	156.348	0.167481	90	85	56	96	56	73.6	70	217.378	14.7437	74.9173	0.190043	80	0	0	0	0	0	0	0	0	0	0	0	0	0	0	0	0	0	0	0	0	0	0	0	0	0	0	0	0	0	0	2	0	0	0	0	0	0	0	0	0	0	0	0	0	0	0	0	0	0	0	0	0	0	0	0																											1.28	3.4064	1.83	5.9
0	1	55.48	0	0	0	0	0	0	0	0	0	0	0	0	0	0	126	119	155	103	126.447	127	132.339	11.5039	126.958	0.090005	59.5745	81	69	90	58	77.9574	78	68.4764	8.275	78.3861	0.105013	46.8085	0	0	0	0	0	0	0	0	0	0	0	0	0	0	0	0	0	0	0	0	0	0	0	0	0	0	0	0	0	0	1	0	0	0	0	0	0	0	0	0	0	0	0	0	0	0	0	0	0	0	0	0	0	0	0																											1.12	3.1809	1.31	5
0	0	56.25	0	0	0	0	0	0	0	0	0	0	0	0	0	0	149	135	198	118	145.435	143.5	245.185	15.6584	146.257	0.106489	82.6087	78	63	92	56	72.6739	73	48.9357	6.9954	73.0025	0.0952055	58.6957	0	0	0	0	0	0	0	0	0	0	0	0	0	0	0	0	0	0	0	0	0	0	0	0	0	0	0	0	0	0	1	0	0	0	0	0	0	0	0	0	0	0	0	0	0	0	0	0	0	0	0	0	0	0	0																											0.83	3.0018	1.33	4.44
0	1	74.89	0	0	0	0	0	0	0	0	0	0	0	0	0	0	145	163	170	109	139.815	139	189.622	13.7703	140.482	0.0977287	84.6154	63	72	90	58	71.8308	70	53.2365	7.2963	72.1947	0.100792	56.9231	0	0	0	0	0	0	0	0	0	0	0	0	0	0	0	0	0	0	0	0	0	0	0	0	0	0	0	0	0	0	3	0	0	0	0	0	0	0	0	0	0	0	0	0	0	0	0	0	0	0	0	0	0	0	0																											1.8	4.4	1.1	6.3
0	0	54.64	0	0	0	0	0	0	0	0	0	0	0	0	0	0	153	123	156	105	133.304	137	217.676	14.7538	134.083	0.108245	78.2609	90	71	91	60	73.0435	73	64.2253	8.0141	73.4628	0.107305	56.5217	0	0	0	0	0	0	0	0	0	0	0	0	0	0	0	0	0	0	0	0	0	0	0	0	0	0	0	0	0	0	1	0	0	0	0	0	0	0	0	0	0	0	0	0	0	0	0	0	0	0	0	0	0	0	0																3.8			140.1	6		80					1.59	0.9045	1.3	2.9
1	1	55.79	1	0	0	0	0	0	0	2011-08-10	0	0	0	0	0	0	131	143	167	117	136.39	135	111.244	10.5472	136.787	0.0763823	68.2927	93	90	107	73	88.7317	89	44.4012	6.6634	88.9755	0.0741749	65.8537	0	1	0	0	0	0	0	0	0	0	0	0	0	0	0	0	0	0	0	0	0	0	0	0	0	0	0	0	0	0	1	0	0	0	0	0	0	0	0	0	0	0	0	0	0	0	0	0	0	0	0	0	0	0	0																											2.72	2.8464	1.02	4.38
0	0	55.41	0	0	0	0	0	0	0	0	0	0	0	0	0	0	120	139	149	117	130.8	129	177.2	13.3116	131.341	0.0910268	80	52	76	76	52	66	64	97.5	9.8742	66.5883	0.133815	80	0	0	0	0	0	0	0	0	0	0	0	0	0	0	0	0	0	0	0	0	0	0	0	0	0	0	0	0	0	0	1	0	0	0	0	0	0	0	0	0	0	0	0	0	0	0	0	0	0	0	0	0	0	0	0																											1.03	4.0055	2.4	6.03
0	0	69.87	0	0	0	0	0	0	0	0	0	0	0	0	0	0	154	158	174	121	147.963	150	162.806	12.7596	148.492	0.0846228	74.0741	79	68	86	59	70.3333	69	34.6154	5.8835	70.5699	0.0820877	37.037	0	0	0	0	0	0	0	0	0	0	0	0	0	0	0	0	0	0	0	0	0	0	0	0	0	0	0	0	0	0	2	0	0	0	0	0	0	0	0	0	0	0	0	0	0	0	0	0	0	0	0	0	0	0	0																											1.59	1.2073	0.87	2.8
0	0	59.43	0	0	0	0	0	0	0	0	0	0	0	0	0	0	142	115	156	102	126.938	125	192.091	13.8597	127.68	0.108329	75	75	66	94	59	76.0469	76	46.9025	6.8485	76.3498	0.0893505	43.75	0	0	0	0	0	0	0	0	0	0	0	0	0	0	0	0	0	0	0	0	0	0	0	0	0	0	0	0	0	0	1	0	0	0	0	0	0	0	0	0	0	0	0	0	0	0	0	0	0	0	0	0	0	0	0																											1.07	1.9718	1.26	3.8
0	0	56.21	0	0	0	0	0	0	0	0	0	0	0	0	0	0	150	166	175	101	138.111	140	253.283	15.9149	139.005	0.113945	91.1111	85	82	97	57	76.0889	77	85.8101	9.2634	76.6383	0.120384	64.4444	0	0	0	0	0	0	1	0	0	0	0	0	0	0	0	0	0	0	0	0	0	0	0	0	0	0	0	0	0	0	1	0	0	0	0	0	0	0	0	0	0	0	0	0	0	0	0	0	0	0	0	0	0	0	0																											0.7	1.6874	2.29	4.3
0	0	56.55	0	0	0	0	0	0	0	0	0	0	0	0	0	0	138	139	152	138	143.5	142	41.6667	6.455	143.609	0.0389559	75	84	78	91	77	82.5	81	41.6667	6.455	82.6892	0.0677596	50	0	0	0	0	0	0	0	0	0	1	0	0	0	0	0	0	0	0	0	0	0	0	0	0	0	0	0	0	0	0	1	0	0	0	0	0	0	0	0	0	0	0	0	0	0	0	0	0	0	0	0	0	0	0	0																											1.24	1.4464	1.25	3.26
0	1	54.8	0	0	0	0	0	0	0	0	0	0	0	0	0	0	95	117	161	95	132.114	134	167.731	12.9511	132.733	0.0969096	65.9091	60	70	84	56	68.6818	69	31.2918	5.5939	68.9041	0.0805158	40.9091	0	0	0	0	0	0	0	0	0	0	0	0	0	0	0	0	0	0	0	0	0	0	0	0	0	0	0	0	0	0	1	0	0	0	0	0	0	0	0	0	0	0	0	0	0	0	0	0	0	0	0	0	0	0	0																											0.93	2.14	1.27	4.26
0	0	54.97	0	0	0	0	0	0	0	0	0	0	0	0	0	0	104	107	135	99	111.517	110	75.0443	8.6628	111.842	0.0763303	65.5172	52	54	73	52	62.8966	62	28.3103	5.3207	63.1135	0.0831239	37.931	0	0	0	0	0	0	0	0	0	0	0	0	0	0	0	0	0	0	0	0	0	0	0	0	0	0	0	0	0	0	1	0	0	0	0	0	0	0	0	0	0	0	0	0	0	0	0	0	0	0	0	0	0	0	0																											1.03	1.9818	0.61	3.06
1	1	67.71	0	0	0	0	0	0	0	0	0	0	0	0	0	0	109	138	164	109	140	138.5	285.846	16.907	140.945	0.116371	64.2857	61	75	91	61	74.5714	74.5	61.033	7.8124	74.9505	0.100953	64.2857	0	0	0	0	0	0	0	0	0	0	0	0	0	0	0	0	0	0	0	0	0	0	0	0	0	0	0	0	0	0	2	0	0	0	0	0	0	0	0	0	0	0	0	0	0	0	0	0	0	0	0	0	0	0	0																											1.04	3.7755	1.21	5.22
1	1	54.31	0	0	0	0	0	0	0	0	0	0	0	0	0	0	148	145	167	111	133.96	133	129.1	11.3622	134.431	0.0839657	80	93	87	99	57	81.32	81	61.6506	7.8518	81.6906	0.0955838	64	0	0	0	0	0	0	0	0	0	0	0	0	0	0	0	0	0	0	0	0	0	0	0	0	0	0	0	0	0	0	1	0	0	0	0	0	0	0	0	0	0	0	0	0	0	0	0	0	0	0	0	0	0	0	0																4.04			138.9	6.1		89					0.93	2.4618	1.71	4.63
0	1	62.51	0	0	0	0	0	0	0	0	0	0	0	0	0	0	118	152	156	118	131.25	124	212.023	14.561	131.988	0.106218	66.6667	64	80	84	61	69.5	68	61.3636	7.8335	69.9035	0.107914	66.6667	0	0	0	0	0	0	0	0	0	0	0	0	0	0	0	0	0	0	0	0	0	0	0	0	0	0	0	0	0	0	2	0	0	0	0	0	0	0	0	0	0	0	0	0	0	0	0	0	0	0	0	0	0	0	0																											1.2	2.8045	0.85	4.2
1	0	82.92	0	0	0	0	0	0	0	0	0	0	0	0	0	0	158	159	159	98	132.263	129	356.205	18.8734	133.533	0.13889	68.4211	75	73	75	55	64.3684	63	29.1345	5.3976	64.5825	0.0816188	36.8421	0	0	0	0	0	0	0	0	0	0	0	0	0	0	0	0	0	0	0	0	0	0	0	0	0	0	0	0	0	0	4	0	0	0	0	0	0	0	0	0	0	0	0	0	0	0	0	0	0	0	0	0	0	0	0																											1.25	2.8018	1.93	5.3
0	1	54.59	0	0	0	0	0	0	0	0	0	0	0	0	0	0	137	147	156	110	131.188	130.5	115.171	10.7318	131.619	0.0811631	73.4375	80	98	100	66	82.4688	82	55.4911	7.4492	82.7993	0.0896195	56.25	0	0	0	0	0	0	0	0	0	0	0	0	0	0	0	0	0	0	0	0	0	0	0	0	0	0	0	0	0	0	1	0	0	0	0	0	0	0	0	0	0	0	0	0	0	0	0	0	0	0	0	0	0	0	0																											0.95	3.0982	1.19	4.72
0	1	54.27	0	0	0	0	0	0	0	0	0	0	0	0	0	0	140	122	155	111	134.564	135	92.4629	9.6158	134.898	0.0705365	69.2308	88	59	88	59	74.2564	75	42.0378	6.4837	74.5317	0.0861877	64.1026	0	0	0	0	0	0	0	0	0	0	0	0	0	0	0	0	0	0	0	0	0	0	0	0	0	0	0	0	0	0	1	0	0	0	0	0	0	0	0	0	0	0	0	0	0	0	0	0	0	0	0	0	0	0	0																											1.46	3.0164	1.06	4.74
0	0	55.9	0	0	0	0	0	0	0	0	0	0	0	0	0	0	149	151	199	106	139.671	140	252.421	15.8878	140.56	0.113056	81.7073	79	58	94	51	73.622	74	85.9417	9.2705	74.1963	0.12515	65.8537	0	0	0	0	0	1	0	0	0	0	0	0	0	0	0	0	0	0	0	0	0	0	0	0	0	0	0	0	0	0	1	0	0	0	0	0	0	0	0	0	0	0	0	0	0	0	0	0	0	0	0	0	0	0	0																											1.83	3.4567	0.9	5.2
0	0	54.81	0	0	0	0	0	0	0	0	0	0	0	0	0	0	140	98	169	94	123.333	123	216.901	14.7276	124.197	0.118581	77.7778	86	63	86	59	74.6389	75	36.8255	6.0684	74.8818	0.0807369	44.4444	0	0	0	0	0	0	0	0	0	0	0	0	0	0	0	0	0	0	0	0	0	0	0	0	0	0	0	0	0	0	1	0	0	0	0	0	0	0	0	0	0	0	0	0	0	0	0	0	0	0	0	0	0	0	0																											2.25	2.8131	0.95	4.8
0	0	54.38	0	0	0	0	0	0	0	0	0	0	0	0	0	0	90	116	142	90	105.957	105	104.309	10.2132	106.437	0.0953369	71.7391	61	60	70	43	60.1087	61	42.4546	6.5157	60.4532	0.107214	47.8261	0	0	0	0	0	0	0	0	0	0	0	0	0	0	0	0	0	0	0	0	0	0	0	0	0	0	0	0	0	0	1	0	0	0	0	0	0	0	0	0	0	0	0	0	0	0	0	0	0	0	0	0	0	0	0																											0.83	2.7755	1.51	4.87
0	1	54.87	0	0	0	0	0	0	0	0	0	0	0	0	0	0	124	144	181	95	134.5	137.5	357.326	18.9031	135.803	0.139536	70	68	78	95	48	70.5286	69.5	118.717	10.8957	71.3533	0.153379	75.7143	0	0	0	0	0	0	0	0	0	0	0	0	0	0	0	0	0	0	0	0	0	0	0	0	0	0	0	0	0	0	1	0	0	0	0	0	0	0	0	0	0	0	0	0	0	0	0	0	0	0	0	0	0	0	0																5.69			142	7.5		80					1.66	3.2655	1.23	5.02
1	1	72.43	0	0	0	0	0	0	0	0	0	0	0	0	0	0	109	157	179	109	144.281	144.5	293.112	17.1205	145.262	0.116792	75	71	68	82	52	68.5938	69	49.7974	7.0567	68.9445	0.101257	37.5	0	0	0	0	0	0	0	0	0	0	0	0	0	0	0	0	0	0	0	0	0	0	0	0	0	0	0	0	0	0	3	0	0	0	0	0	0	0	0	0	0	0	0	0	0	0	0	0	0	0	0	0	0	0	0																											1.38	2.3527	1.38	4.36
0	0	53.6	0	0	0	0	0	0	0	0	0	0	0	0	0	0	146	138	146	138	141.333	140	17.3333	4.1633	141.374	0.024052	33.3333	84	69	84	69	77	78	57	7.5498	77.2464	0.0800573	66.6667	0	0	0	0	0	0	0	0	0	0	0	0	0	0	0	0	0	0	0	0	0	0	0	0	0	0	0	0	0	0	1	0	0	0	0	0	0	0	0	0	0	0	0	0	0	0	0	0	0	0	0	0	0	0	0																3.5			141	6.4		70					1.98	5.5336	1.25	5.4
0	1	55.62	0	0	0	0	0	0	0	0	0	0	0	0	0	0	180	140	186	120	142.712	140	171.621	13.1004	143.3	0.0909096	78.8462	99	68	104	60	80.4615	80	81.6259	9.0347	80.9575	0.111201	48.0769	0	0	0	0	0	0	0	0	0	0	0	0	0	0	0	0	0	0	0	0	0	0	0	0	0	0	0	0	0	0	1	0	0	0	0	0	0	0	0	0	0	0	0	0	0	0	0	0	0	0	0	0	0	0	0																											1	2.8455	1.7	5
0	0	53.66	0	0	0	0	0	0	0	0	0	0	0	0	0	0	126	128	160	101	127.469	126	145.088	12.0452	128.026	0.0935259	77.551	52	64	78	52	65.5918	65	28.2466	5.3148	65.8024	0.0801966	40.8163	0	0	0	0	0	0	0	0	0	0	0	0	0	0	0	0	0	0	0	0	0	0	0	0	0	0	0	0	0	0	1	0	0	0	0	0	0	0	0	0	0	0	0	0	0	0	0	0	0	0	0	0	0	0	0																5			143	6.4		76					0.97	2.7964	1.92	4.32
0	0	55.96	0	0	1	0	0	0	0	0	0	2005-07-18	0	0	0	0	144	132	152	103	125.677	125	123.386	11.1079	126.159	0.0877329	67.6471	58	74	85	44	65.1618	66	75.2421	8.6742	65.7282	0.132136	64.7059	0	1	0	0	0	0	0	0	0	0	0	0	0	0	0	0	0	0	0	0	0	0	0	0	0	0	0	0	1	0	2	0	0	0	0	0	0	0	0	0	0	0	0	0	0	0	0	0	0	0	0	0	0	0	0																											4.48	3.6836	0.93	6
0	0	68.87	0	0	0	0	0	0	0	0	0	0	0	0	0	0	133	130	177	114	133.226	130	168.514	12.9813	133.836	0.0958538	64.5161	78	75	97	65	76.7419	77	60.9312	7.8058	77.1252	0.100061	54.8387	0	0	0	0	0	0	0	0	0	0	0	0	0	0	0	0	0	0	0	0	0	0	0	0	0	0	0	0	0	0	2	0	0	0	0	0	0	0	0	0	0	0	0	0	0	0	0	0	0	0	0	0	0	0	0																											2.37	2.9627	1.2	5.24
0	0	55.09	0	0	0	0	0	0	0	0	0	0	0	0	0	0	156	148	162	95	126.922	126.5	172.645	13.1394	127.59	0.102712	65.625	88	77	88	55	72.3594	73	35.472	5.9558	72.6003	0.0816635	45.3125	0	0	0	0	0	0	0	0	0	0	0	0	0	0	0	0	0	0	0	0	0	0	0	0	0	0	0	0	0	0	1	0	0	0	0	0	0	0	0	0	0	0	0	0	0	0	0	0	0	0	0	0	0	0	0																											1.12	3.2	1.5	5.5
1	1	70.01	0	1	0	0	0	1	0	0	2019-12-01	0	0	0	2019-12-01	0	160	109	161	96	124.88	124	210.188	14.4979	125.708	0.115318	70.6667	83	75	87	50	71.64	72	64.9903	8.0617	72.0862	0.111777	58.6667	0	0	0	0	0	0	0	0	0	0	0	0	0	0	0	0	0	0	0	0	0	0	0	0	0	0	0	0	0	0	3	0	0	0	0	0	0	0	0	0	0	0	0	0	0	0	0	0	0	0	0	0	0	0	0																											1.43	3.191	1.12	4.97
0	0	54.99	0	0	0	0	0	0	0	0	0	0	0	0	0	0	166	125	195	116	153.179	156	323.204	17.9779	154.204	0.11585	87.1795	77	61	84	61	70.7692	71	34.4453	5.869	71.006	0.0818616	58.9744	0	0	0	0	0	0	0	0	0	0	0	0	0	0	0	0	0	0	0	0	0	0	0	0	0	0	0	0	0	0	1	0	0	0	0	0	0	0	0	0	0	0	0	0	0	0	0	0	0	0	0	0	0	0	0																											1.15	4.6573	1.92	7.1
0	0	54.09	0	0	0	0	0	0	0	0	0	0	0	0	0	0	123	139	157	94	129.061	130	171.934	13.1123	129.705	0.100047	78.7879	59	68	76	52	65.1818	65	27.3409	5.2289	65.3849	0.0789947	54.5455	0	0	0	0	0	0	0	0	0	0	0	0	0	1	0	0	0	0	0	0	0	0	0	0	0	0	0	0	0	0	1	0	0	0	0	0	0	0	0	0	0	0	0	0	0	0	0	0	0	0	0	0	0	0	0																											0.653	3.657	1.75	4.866
1	1	73.42	1	0	0	0	0	0	0	2016-09-09	0	0	0	0	0	0	136	107	168	106	139.317	140	254.627	15.957	140.212	0.113579	68.3333	73	59	98	56	76.9	79	105.21	10.2572	77.5698	0.132267	66.6667	0	0	0	0	0	0	0	0	0	0	0	0	0	0	0	0	0	0	0	0	0	0	0	0	0	0	0	0	0	0	3	0	0	0	0	0	0	0	0	0	0	0	0	0	0	0	0	0	0	0	0	0	0	0	0																											1.15	2.2355	1.37	4.06
0	1	69.97	0	0	0	0	0	0	0	0	0	0	0	0	0	0	158	139	167	104	138.556	139	180.214	13.4244	139.192	0.0959867	75.9259	87	75	88	52	73.4815	75.5	78.3298	8.8504	74.0028	0.119324	51.8519	0	0	0	0	0	0	0	0	0	0	0	0	0	0	0	0	0	0	0	0	0	0	0	0	0	0	0	0	0	0	2	0	0	0	0	0	0	0	0	0	0	0	0	0	0	0	0	0	0	0	0	0	0	0	0																											0.7	1.7118	1.17	3.2
0	1	53.59	0	0	0	0	0	0	0	0	0	0	0	0	0	0	156	126	159	110	130.902	131	131.257	11.4567	131.394	0.0868014	77.0492	86	69	101	65	77.7869	76	59.4372	7.7095	78.1618	0.0982954	50.8197	0	0	0	0	0	0	0	0	0	0	0	0	0	0	0	0	0	0	0	0	0	0	0	0	0	0	0	0	0	0	1	0	0	0	0	0	0	0	0	0	0	0	0	0	0	0	0	0	0	0	0	0	0	0	0																4.1			140	7.8		97					0.701	3.2514	1.19	4.76
0	0	53.36	0	0	0	0	0	0	0	0	0	0	0	0	0	0	161	144	162	112	134.128	133	154.809	12.4422	134.691	0.091772	74.4681	81	67	81	59	69.8511	70	29.9991	5.4771	70.0609	0.0775731	55.3191	0	0	0	0	0	0	0	0	0	0	0	0	0	0	0	0	0	0	0	0	0	0	0	0	0	0	0	0	0	0	1	0	0	0	0	0	0	0	0	0	0	0	0	0	0	0	0	0	0	0	0	0	0	0	0																											1.33	2.7755	1.95	5.33
0	0	59.93	0	0	0	0	0	0	0	0	0	0	0	0	0	0	133	125	166	111	136.227	135	152.117	12.3336	136.776	0.0898482	65.1515	81	60	92	59	77.2727	77.5	73.5245	8.5746	77.7399	0.110122	53.0303	0	0	0	0	0	0	0	0	0	0	0	0	0	0	0	0	0	0	0	0	0	0	0	0	0	0	0	0	0	0	1	0	0	0	0	0	0	0	0	0	0	0	0	0	0	0	0	0	0	0	0	0	0	0	0																											0.4	2.9882	1.18	4.35
0	0	53.1	0	0	0	0	0	0	0	0	0	0	0	0	0	0	140	127	164	108	136.102	135	150.231	12.2569	136.643	0.0892902	79.661	83	68	98	65	79.0678	79	60.616	7.7856	79.4437	0.0976297	55.9322	0	0	0	0	0	0	0	0	0	0	0	0	0	0	0	0	0	0	0	0	0	0	0	0	0	0	0	0	0	0	1	0	0	0	0	0	0	0	0	0	0	0	0	0	0	0	0	0	0	0	0	0	0	0	0																											1.52	2.8991	1.59	5.18
0	0	53.52	0	0	0	0	0	0	0	0	0	0	0	0	0	0	159	139	161	109	128.842	126	155.064	12.4525	129.432	0.0957975	80.7018	89	68	94	64	76.0702	76	44.0664	6.6383	76.3542	0.086496	54.386	0	0	0	0	0	0	0	0	0	0	0	0	0	0	0	0	0	0	0	0	0	0	0	0	0	0	0	0	0	0	1	0	0	0	0	0	0	0	0	0	0	0	0	0	0	0	0	0	0	0	0	0	0	0	0																											1.51	2.9236	1.69	5.3
0	1	53.72	0	0	0	0	0	0	0	0	0	0	0	0	0	0	150	164	169	115	130.962	126	221.958	14.8983	131.774	0.111551	61.5385	90	66	98	51	73.4615	70	89.4585	9.4582	74.0447	0.126251	69.2308	0	0	0	0	0	0	0	0	0	0	0	0	0	0	0	0	0	0	0	0	0	0	0	0	0	0	0	0	0	0	1	0	0	0	0	0	0	0	0	0	0	0	0	0	0	0	0	0	0	0	0	0	0	0	0																											1.63	1.6273	1.45	3.51
0	0	52.74	0	0	0	0	0	0	0	0	0	0	0	0	0	0	157	128	171	105	132.704	134	194.213	13.936	133.418	0.103815	81.8182	93	71	101	65	81.6136	80.5	61.0798	7.8154	81.9785	0.094666	61.3636	0	0	0	0	0	0	0	0	0	0	0	0	0	0	0	0	0	0	0	0	0	0	0	0	0	0	0	0	0	0	1	0	0	0	0	0	0	0	0	0	0	0	0	0	0	0	0	0	0	0	0	0	0	0	0																											0.61	3.0427	2.9	6.22
0	0	53.27	0	0	1	0	0	0	0	0	0	2012-04-01	0	0	0	0	143	136	143	90	120.853	122	135.394	11.6359	121.402	0.0954895	68.8525	83	78	87	56	71.2787	71	42.871	6.5476	71.5739	0.0911031	54.0984	0	0	0	0	0	0	0	0	0	0	0	0	0	0	0	0	0	0	0	0	0	0	0	0	0	0	0	0	0	0	1	0	0	0	0	0	0	0	0	0	0	0	0	0	0	0	0	0	0	0	0	0	0	0	0																											1.5	3.5	1	5.2
0	0	53.46	0	0	0	0	0	0	0	0	0	0	0	0	0	0	145	134	165	98	132.584	131	180.114	13.4207	133.253	0.100564	84.4156	92	81	100	59	82.3506	82	95.1254	9.7532	82.9188	0.117664	62.3377	0	0	0	0	0	0	0	0	0	0	0	0	0	0	0	0	0	0	0	0	0	0	0	0	0	0	0	0	0	0	1	0	0	0	0	0	0	0	0	0	0	0	0	0	0	0	0	0	0	0	0	0	0	0	0																											3.49	2.8809	1.02	5.92
0	0	53.5	0	0	0	0	0	0	0	0	0	0	0	0	0	0	110	149	149	110	130	130.5	344.4	18.558	131.099	0.130316	50	60	83	83	60	71.6667	68	86.6667	9.3095	72.1688	0.118582	33.3333	0	0	0	0	0	0	0	0	0	0	0	0	0	0	0	0	0	0	0	0	0	0	0	0	0	0	0	0	0	0	1	0	0	0	0	0	0	0	0	0	0	0	0	0	0	0	0	0	0	0	0	0	0	0	0																											0.73	2.8	1.3	5.51
1	1	65.34	1	0	0	0	0	0	0	2016-03-21	0	0	0	0	0	0	132	117	162	104	130.27	131	163.351	12.7809	130.887	0.0974452	77.027	70	54	72	48	61.4595	62.5	42.3887	6.5107	61.7987	0.105216	54.0541	0	0	0	0	0	0	0	0	0	0	0	0	0	0	0	0	0	0	0	0	0	0	0	0	0	0	0	0	0	0	2	0	0	0	0	0	0	0	0	0	0	0	0	0	0	0	0	0	0	0	0	0	0	0	0																											1.87	3.88	0.73	5.46
0	0	53.39	1	0	0	0	0	0	0	2011-01-04	0	0	0	0	0	0	108	118	149	96	120.806	117.5	213.765	14.6207	121.674	0.120046	77.4194	66	62	99	54	71.4355	71	75.8564	8.7096	71.956	0.120935	69.3548	0	0	0	0	0	0	0	0	0	0	0	0	0	0	0	0	0	0	0	0	0	0	0	0	0	0	0	0	0	0	1	0	0	0	0	0	0	0	0	0	0	0	0	0	0	0	0	0	0	0	0	0	0	0	0																											1.1	2.1	1.7	4.3
1	0	52.64	0	0	0	0	0	0	0	0	0	0	0	0	0	0	133	138	170	107	130.792	128	155.828	12.4831	131.374	0.0944433	81.25	85	72	90	58	74.875	74.5	47.8138	6.9148	75.187	0.0913836	47.9167	0	0	0	0	0	0	0	0	0	0	0	0	0	0	0	0	0	0	0	0	0	0	0	0	0	0	0	0	0	0	1	0	0	0	0	0	0	0	0	0	0	0	0	0	0	0	0	0	0	0	0	0	0	0	0																											2.94	2.9	1.4	4.5
0	1	53.16	0	0	0	0	0	0	0	0	0	0	0	0	0	0	110	114	172	81	123.783	122	388.396	19.7078	125.308	0.157473	91.3043	67	80	80	54	65.1957	65.5	42.3831	6.5102	65.5129	0.0987654	54.3478	0	1	0	0	0	0	0	0	0	0	0	0	0	0	0	0	0	0	0	0	0	0	0	0	0	0	0	0	0	0	1	0	0	0	0	0	0	0	0	0	0	0	0	0	0	0	0	0	0	0	0	0	0	0	0																											0.52	1.7609	2.27	4.94
0	1	52.5	0	0	0	0	0	0	0	0	0	0	0	0	0	0	104	110	126	84	108.529	109	68.9484	8.3035	108.841	0.0759615	70	59	60	88	55	66.8143	65.5	35.8056	5.9838	67.0779	0.0889163	44.2857	0	0	0	0	0	0	0	0	0	0	0	0	0	0	0	0	0	0	0	0	0	0	0	0	0	0	0	0	0	0	1	0	0	0	0	0	0	0	0	0	0	0	0	0	0	0	0	0	0	0	0	0	0	0	0																											0.89	3.6599	1.7	5.77
0	0	53.34	0	0	0	0	0	0	0	0	0	0	0	0	0	0	104	97	121	96	108.091	106.5	60.0866	7.7516	108.356	0.0700645	68.1818	72	54	83	52	66.5909	67.5	66.7294	8.1688	67.0675	0.119851	81.8182	0	0	0	0	0	0	0	0	0	0	0	0	0	0	0	0	0	0	0	0	0	0	0	0	0	0	0	0	0	0	1	0	0	0	0	0	0	0	0	0	0	0	0	0	0	0	0	0	0	0	0	0	0	0	0																											1.04	3.3745	1.47	7.65
0	1	62.97	0	0	0	0	0	0	0	0	0	0	0	0	0	0	125	131	151	110	129.435	128	88.5141	9.4082	129.771	0.0721581	69.5652	67	70	91	65	78.7246	79	32.6731	5.716	78.9289	0.0720799	55.0725	0	0	0	0	0	0	0	0	0	0	0	0	0	0	0	0	0	0	0	0	0	0	0	0	0	0	0	0	0	0	2	0	0	0	0	0	0	0	0	0	0	0	0	0	0	0	0	0	0	0	0	0	0	0	0																											1.31	3.71	1.226	4.42
1	1	81.97	0	0	0	0	0	0	0	0	0	0	0	0	0	0	142	126	181	97	133.559	134	244.906	15.6495	134.458	0.116175	77.9661	73	63	94	47	68.3051	68	59.8708	7.7376	68.7346	0.112316	50.8475	0	0	0	0	0	0	0	0	0	0	0	0	0	0	0	0	0	0	0	0	0	0	0	0	0	0	0	0	0	0	4	0	0	0	0	0	0	0	0	0	0	0	0	0	0	0	0	0	0	0	0	0	0	0	0																											1.07	3.4169	1.46	5.37
0	0	53.27	0	0	0	0	0	0	0	0	0	0	0	0	0	0	154	121	163	116	140.775	141	152.23	12.3382	141.301	0.086542	70	79	61	94	61	80.225	81	53.3071	7.3012	80.5483	0.0898638	55	0	0	0	0	0	0	0	0	0	0	0	0	0	0	0	0	0	0	0	0	0	0	0	0	0	0	0	0	0	0	1	0	0	0	0	0	0	0	0	0	0	0	0	0	0	0	0	0	0	0	0	0	0	0	0																3			139.3	4.7		79					0.9	4.4509	1.64	6.5
0	1	65.16	0	0	0	0	0	0	0	0	0	0	0	0	0	0	154	163	190	100	138.16	136.5	349.198	18.6869	139.393	0.133896	90	72	82	98	54	70.96	71	81.182	9.0101	71.5184	0.125698	56	0	0	0	0	0	0	0	0	0	0	0	0	0	0	0	0	0	0	0	0	0	0	0	0	0	0	0	0	0	0	2	0	0	0	0	0	0	0	0	0	0	0	0	0	0	0	0	0	0	0	0	0	0	0	0																4.5			145	5.3		137					1.18	2.7345	1.23	4.85
0	1	53.1	0	0	0	0	0	0	0	0	0	0	0	0	0	0	122	128	137	107	125	125	105.333	10.2632	125.361	0.076015	57.1429	78	77	87	73	77.4286	77	20.9524	4.5774	77.5445	0.0547321	42.8571	0	0	0	0	0	0	0	0	0	0	0	0	0	0	0	0	0	0	0	0	0	0	0	0	0	0	0	0	0	0	1	0	0	0	0	0	0	0	0	0	0	0	0	0	0	0	0	0	0	0	0	0	0	0	0																											0.84	2.7045	1.19	3.91
0	1	52.31	0	0	0	0	0	0	0	0	0	0	0	0	0	0	135	116	160	107	131.213	130	123.521	11.114	131.677	0.0841353	80	90	71	97	66	79.4533	79	59.116	7.6887	79.8195	0.0961227	68	0	0	0	0	0	0	0	0	0	0	0	0	0	0	0	0	0	0	0	0	0	0	0	0	0	0	0	0	0	0	1	0	0	0	0	0	0	0	0	0	0	0	0	0	0	0	0	0	0	0	0	0	0	0	0																											1.52	2.2291	0.94	3.86
0	0	51.9	0	0	0	0	0	0	0	0	0	0	0	0	0	0	134	119	166	93	126.907	127	148.113	12.1702	127.481	0.095257	76	85	78	100	58	77.8533	79	84.4512	9.1897	78.3866	0.117249	72	0	0	0	0	0	0	0	0	0	0	0	0	0	0	0	0	0	0	0	0	0	0	0	0	0	0	0	0	0	0	1	0	0	0	0	0	0	0	0	0	0	0	0	0	0	0	0	0	0	0	0	0	0	0	0																											2.35	2.6064	1.28	4.4
0	0	53.55	0	0	0	0	0	0	0	0	0	0	0	0	0	0	146	128	147	106	127.921	128	110.365	10.5055	128.345	0.0814704	73.0159	78	65	84	58	73.1746	74	33.5013	5.788	73.3995	0.0784686	60.3175	0	0	0	0	0	0	0	0	0	0	0	0	0	0	0	0	0	0	0	0	0	0	0	0	0	0	0	0	0	0	1	0	0	0	0	0	0	0	0	0	0	0	0	0	0	0	0	0	0	0	0	0	0	0	0																											0.9	2.6	1.9	4.9
0	0	58.35	0	0	0	0	0	0	0	0	0	0	0	0	0	0	162	132	190	117	141.986	140	288.718	16.9917	142.985	0.118838	83.3333	82	63	86	47	65.1389	65	56.9382	7.5457	65.5685	0.115034	68.0556	1	0	0	0	0	0	0	0	1	0	0	0	0	1	0	0	0	0	0	0	0	0	0	0	0	0	0	0	0	0	1	0	0	0	0	0	0	0	0	0	0	0	0	0	0	0	0	0	0	0	0	0	0	0	0																4.7			144	7.4		102					0.96	2.4355	1.54	4.64
0	1	63.23	0	0	0	0	1	0	0	0	0	0	0	2014-09-19	0	0	137	146	155	121	135.974	135	81.8151	9.0452	136.267	0.0656628	53.8462	79	75	90	68	78.0513	78	23.8394	4.8826	78.1999	0.0617486	41.0256	0	0	0	0	0	0	0	0	0	0	0	0	0	0	0	0	0	0	0	0	0	0	0	0	0	0	0	0	0	0	2	0	0	0	0	0	0	0	0	0	0	0	0	0	0	0	0	0	0	0	0	0	0	0	0																											0.58	2.8445	1.71	4.31
0	1	53.32	0	0	0	0	0	0	0	0	0	0	0	0	0	0	155	120	161	112	134.022	134.5	111.933	10.5798	134.43	0.0780784	65.2174	90	60	91	56	76.5652	78	95.8068	9.7881	77.1748	0.126443	65.2174	0	0	0	0	0	0	0	0	0	0	0	0	0	0	0	0	0	0	0	0	0	0	0	0	0	0	0	0	0	0	1	0	0	0	0	0	0	0	0	0	0	0	0	0	0	0	0	0	0	0	0	0	0	0	0																											1.07	3.5569	1.43	5.48
0	1	55.39	0	0	0	0	0	0	0	0	0	0	0	0	0	0	111	122	140	91	116.714	118	119.914	10.9505	117.203	0.0915623	38.0952	63	76	89	54	70.2381	70	62.0905	7.8798	70.6578	0.109483	57.1429	0	0	0	0	0	0	0	0	0	0	0	0	0	0	0	0	0	0	0	0	0	0	0	0	0	0	0	0	0	0	1	0	0	0	0	0	0	0	0	0	0	0	0	0	0	0	0	0	0	0	0	0	0	0	0																											2.29	3.4045	1.55	5.5
0	1	52.72	0	0	0	0	0	0	0	0	0	0	0	0	0	0	133	130	157	112	133.9	131.5	146.322	12.0964	134.391	0.085703	80	88	64	88	55	76.3	78.5	114.9	10.7191	76.9747	0.133277	60	0	0	0	0	0	0	0	0	0	0	0	0	0	0	0	0	0	0	0	0	0	0	0	0	0	0	0	0	0	0	1	0	0	0	0	0	0	0	0	0	0	0	0	0	0	0	0	0	0	0	0	0	0	0	0																											0.79	3.8009	1.34	5.5
0	0	53.28	0	0	0	0	1	0	0	0	0	0	0	2011-02-17	0	0	146	134	170	121	145.278	146	191.624	13.8428	145.899	0.0926007	72.2222	70	65	80	65	70.3889	69.5	18.3693	4.2859	70.512	0.0591739	33.3333	0	0	0	0	0	0	0	0	0	0	0	0	0	0	0	0	0	0	0	0	0	0	0	0	0	0	0	0	0	0	1	0	0	0	0	0	0	0	0	0	0	0	0	0	0	0	0	0	0	0	0	0	0	0	0																											3.68	3	1.36	6.15
0	0	52.41	0	0	0	0	0	0	0	0	0	0	0	0	0	0	112	115	129	93	112.476	113	105.062	10.25	112.92	0.0889339	76.1905	72	68	85	53	68.9524	68	82.0476	9.058	69.5167	0.1282	57.1429	0	0	0	0	0	0	0	0	0	0	0	0	0	0	0	0	0	0	0	0	0	0	0	0	0	0	0	0	0	0	1	0	0	0	0	0	0	0	0	0	0	0	0	0	0	0	0	0	0	0	0	0	0	0	0																											0.81	3.8282	1.62	5.1
0	0	52.39	0	1	0	0	0	1	0	0	2016-08-13	0	0	0	2016-08-13	0	120	113	168	99	134.057	132	170.362	13.0523	134.679	0.0964411	75.4717	82	72	94	68	82.566	82	32.0965	5.6654	82.7565	0.0679659	43.3962	0	0	0	0	0	0	0	0	0	0	0	0	0	0	0	0	0	0	0	0	0	0	0	0	0	0	0	0	0	0	1	0	0	0	0	0	0	0	0	0	0	0	0	0	0	0	0	0	0	0	0	0	0	0	0																											0.5	3.7	1.9	5.8
0	0	52.4	0	0	0	0	0	0	0	0	0	0	0	0	0	0	97	141	156	97	119.022	120	149.386	12.2224	119.634	0.101542	68.8889	57	65	75	50	61.6889	62	24.8101	4.981	61.8852	0.0798413	40	0	0	0	0	0	0	0	0	0	0	0	0	0	0	0	0	0	0	0	0	0	0	0	0	0	0	0	0	0	0	1	0	0	0	0	0	0	0	0	0	0	0	0	0	0	0	0	0	0	0	0	0	0	0	0																											1.5	2.6573	1.77	5.3
0	0	51.65	0	0	0	0	0	0	0	0	0	0	0	0	0	0	168	144	168	126	139.978	139	91.2495	9.5525	140.296	0.0674802	62.2222	96	76	102	72	83.8222	82	63.0131	7.9381	84.1889	0.0936432	55.5556	0	0	0	0	0	0	0	0	0	0	0	0	0	0	0	0	0	0	0	0	0	0	0	0	0	0	0	0	0	0	1	0	0	0	0	0	0	0	0	0	0	0	0	0	0	0	0	0	0	0	0	0	0	0	0																3.5			141	7		74					2.95	3.9655	1.28	5.69
0	1	52.25	0	0	0	0	0	0	0	0	0	0	0	0	0	0	112	135	156	97	130.492	133	172.157	13.1209	131.14	0.099748	60.3175	70	84	89	58	78.2222	78	35.9498	5.9958	78.448	0.0760403	44.4444	1	0	0	0	0	0	0	0	1	0	0	0	0	0	0	0	0	0	0	0	0	0	0	1	0	0	0	0	0	0	1	0	0	0	0	0	0	0	0	0	0	0	0	0	0	0	0	0	0	0	0	0	0	0	0																											0.83	1.9127	0.86	3.15
0	1	51.74	0	0	0	0	0	0	0	0	0	0	0	0	0	0	115	130	160	113	134.765	133	119.823	10.9464	135.2	0.0804257	74.5098	81	81	96	63	81	81	49.24	7.0171	81.2974	0.0857776	54.902	0	0	0	0	0	0	0	0	0	0	0	0	0	0	0	0	0	0	0	0	0	0	0	0	0	0	0	0	0	0	1	0	0	0	0	0	0	0	0	0	0	0	0	0	0	0	0	0	0	0	0	0	0	0	0																											0.92	4.4118	1.1	5.93
0	1	52.19	0	0	0	0	0	0	0	0	0	0	0	0	0	0	115	129	168	94	125.154	122	345.976	18.6004	126.493	0.146703	87.1795	71	81	101	58	77.5385	76	110.202	10.4977	78.2278	0.13364	76.9231	0	0	0	0	0	0	0	0	0	0	0	0	0	0	0	0	0	0	0	0	0	0	0	0	0	0	0	0	0	0	1	0	0	0	0	0	0	0	0	0	0	0	0	0	0	0	0	0	0	0	0	0	0	0	0																											3.43	2.9391	1.26	6.91
0	0	51.12	0	0	0	0	0	0	0	0	0	0	0	0	0	0	138	143	167	124	141.333	139	142.238	11.9264	141.802	0.0815233	60	82	80	103	77	87.7333	89	48.9238	6.9946	87.9932	0.0770218	66.6667	0	0	0	0	0	0	0	0	0	0	0	0	0	0	0	0	0	0	0	0	0	0	0	0	0	0	0	0	0	0	1	0	0	0	0	0	0	0	0	0	0	0	0	0	0	0	0	0	0	0	0	0	0	0	0																											1.89	3.7509	1.49	6.1
0	0	51.94	0	0	0	0	0	0	0	0	0	0	0	0	0	0	99	137	137	99	123.667	135	457.333	21.3854	124.893	0.141195	33.3333	69	90	90	69	81	84	117	10.8167	81.4801	0.109034	66.6667	0	0	0	0	0	0	0	0	0	0	0	0	0	0	0	0	0	0	0	0	0	0	0	0	0	0	0	0	0	0	1	0	0	0	0	0	0	0	0	0	0	0	0	0	0	0	0	0	0	0	0	0	0	0	0																											0.62	2.8682	1.45	4.6
0	1	51.79	0	0	0	0	0	0	0	0	0	0	0	0	0	0	143	126	143	126	133.667	132	74.3333	8.6217	133.852	0.0526651	66.6667	57	59	61	57	59	59	4	2	59.0226	0.0276779	0	0	0	0	0	0	0	0	0	0	0	0	0	0	0	0	0	0	0	0	0	0	0	0	0	0	0	0	0	0	0	1	0	0	0	0	0	0	0	0	0	0	0	0	0	0	0	0	0	0	0	0	0	0	0	0																											0.689	1.5878	1.326	3.227
0	0	50.96	0	0	0	0	0	0	0	0	0	0	0	0	0	0	99	130	142	99	125.111	130	247.361	15.7277	125.987	0.118521	66.6667	56	55	79	55	66.6667	69	84.75	9.206	67.2293	0.130192	77.7778	0	0	0	0	0	0	0	0	0	0	0	0	0	0	0	0	0	0	0	0	0	0	0	0	0	0	0	0	0	0	1	0	0	0	0	0	0	0	0	0	0	0	0	0	0	0	0	0	0	0	0	0	0	0	0																											0.89	1.8855	2.77	5.06
1	1	71.64	0	0	0	0	0	0	0	0	0	0	0	0	0	0	124	144	144	109	125	124	112.667	10.6145	125.386	0.0786166	57.1429	66	75	75	65	70	70	22	4.6904	70.1346	0.0620354	42.8571	0	1	0	0	0	1	0	0	1	0	0	0	0	0	0	0	0	0	0	0	0	0	0	0	0	0	0	0	0	0	4	0	0	0	0	0	0	0	0	0	0	0	0	0	0	0	0	0	0	0	0	0	0	0	0																											1.38			4.35
0	0	51.15	0	0	0	0	0	0	0	0	0	0	0	0	0	0	126	152	183	126	146.823	146	182.453	13.5075	147.425	0.0906352	67.6471	64	74	96	64	86	86.5	38.7273	6.2231	86.2183	0.0712898	52.9412	0	0	0	0	0	0	0	0	0	0	0	0	0	0	0	0	0	0	0	0	0	0	0	0	0	0	0	0	0	0	1	0	0	0	0	0	0	0	0	0	0	0	0	0	0	0	0	0	0	0	0	0	0	0	0																											0.79	4.2478	1.28	5.89
0	1	50.46	0	0	0	0	0	0	0	0	0	0	0	0	0	0	143	147	160	120	141.4	142	83.1892	9.1208	141.69	0.0640721	65.3333	83	70	94	53	80.84	82	41.7849	6.4641	81.0946	0.079427	40	0	0	0	0	0	0	0	0	0	0	0	0	0	0	0	0	0	0	0	0	0	0	0	0	0	0	0	0	0	0	1	0	0	0	0	0	0	0	0	0	0	0	0	0	0	0	0	0	0	0	0	0	0	0	0																4.68			143	6.8		100					2.18	3.4327	1.14	4.86		9.9
0	0	50.67	0	0	0	0	0	0	0	0	0	0	0	0	0	0	110	113	128	81	103.6	103.5	194.253	13.9375	104.487	0.131125	80	70	71	76	49	63.85	64	53.0816	7.2857	64.2437	0.111217	65	0	0	0	0	0	0	0	0	0	0	0	0	0	0	0	0	0	0	0	0	0	0	0	0	0	0	0	0	0	0	1	0	0	0	0	0	0	0	0	0	0	0	0	0	0	0	0	0	0	0	0	0	0	0	0																											0.92	2.706	1.85	4.98
0	1	51.3	0	0	0	0	0	0	0	0	0	0	0	0	0	0	128	141	142	112	129.1	129	52.3	7.2319	129.296	0.0550761	70	72	85	86	59	76.0667	77	51.3057	7.1628	76.392	0.0925821	63.3333	0	0	0	0	0	0	0	0	0	0	0	0	0	0	0	0	0	0	0	0	0	0	0	0	0	0	0	0	0	0	1	0	0	0	0	0	0	0	0	0	0	0	0	0	0	0	0	0	0	0	0	0	0	0	0																											0.98	4.1545	1.1	5.7
0	0	51.37	0	0	0	0	0	0	0	0	0	0	0	0	0	0	147	126	169	102	132.286	131	185.888	13.6341	132.976	0.102327	68.5714	81	66	88	61	76.1143	75.5	39.407	6.2775	76.369	0.0818835	52.8571	0	0	0	0	0	0	0	0	0	0	0	0	0	0	0	0	0	0	0	0	0	0	0	0	0	0	0	0	0	0	1	0	0	0	0	0	0	0	0	0	0	0	0	0	0	0	0	0	0	0	0	0	0	0	0																											0.68	3.0309	1.26	4.6
0	0	51.16	0	0	0	0	0	0	0	0	0	0	0	0	0	0	123	115	140	111	125.294	128.5	74.8806	8.6534	125.584	0.0680411	38.2353	83	73	95	70	82.6471	83	46.902	6.8485	82.922	0.0816367	55.8824	0	0	0	0	0	0	0	0	0	0	0	0	0	0	0	0	0	0	0	0	0	0	0	0	0	0	0	0	0	0	1	0	0	0	0	0	0	0	0	0	0	0	0	0	0	0	0	0	0	0	0	0	0	0	0																											1.29	2.3036	1.41	4.3
0	1	50.98	0	0	0	0	0	0	0	0	0	0	0	0	0	0	105	110	110	105	107.667	108	6.3333	2.5166	107.686	0.0190849	0	69	68	69	68	68.3333	68	0.3333	0.5774	68.335	0.0068986	0	0	0	0	0	0	0	0	0	0	0	0	0	0	0	0	0	0	0	0	0	0	0	0	0	0	0	0	0	0	0	1	0	0	0	0	0	0	0	0	0	0	0	0	0	0	0	0	0	0	0	0	0	0	0	0																											1.17			5.97
0	0	51.26	0	0	0	0	0	0	0	0	0	0	0	0	0	0	126	144	160	103	129.515	128.5	192.438	13.8722	130.245	0.106294	71.2121	75	80	88	57	73.7424	73.5	53.2403	7.2966	74.0971	0.0981946	50	0	0	0	0	0	0	1	0	0	0	0	0	0	0	0	0	0	0	0	0	0	0	0	0	0	0	0	0	0	0	1	0	0	0	0	0	0	0	0	0	0	0	0	0	0	0	0	0	0	0	0	0	0	0	0																3.3			139	4.6		54					1.47	2.0018	1.73	4.4
0	0	50.37	0	0	0	0	0	0	0	0	0	0	0	0	0	0	138	135	147	106	125.6	126	99.9184	9.9959	125.989	0.0787855	76	91	65	91	60	73.52	73	35.1118	5.9255	73.7536	0.0797874	60	0	0	0	0	0	0	0	0	0	0	0	0	0	0	0	0	0	0	0	0	0	0	0	0	0	0	0	0	0	0	1	0	0	0	0	0	0	0	0	0	0	0	0	0	0	0	0	0	0	0	0	0	0	0	0																											5.9	3.1	1	5.7
0	1	50.23	0	0	0	0	0	0	0	0	0	0	0	0	0	0	106	120	158	98	122.326	121	164.714	12.8341	122.983	0.10377	73.913	67	70	93	53	74	74.5	51.7333	7.1926	74.3412	0.0961348	60.8696	0	0	0	0	0	0	0	0	0	0	0	0	0	0	0	0	0	0	0	0	0	0	0	0	0	0	0	0	0	0	1	0	0	0	0	0	0	0	0	0	0	0	0	0	0	0	0	0	0	0	0	0	0	0	0																3.94			140.8	3.1		72					1.64	2.8727	0.95	4.9
0	0	50.55	0	0	0	0	0	0	0	0	0	0	0	0	0	0	139	168	168	115	134.962	132	153.999	12.4096	135.521	0.0910772	81.1321	83	95	102	67	84.1698	85	49.0668	7.0048	84.4553	0.082433	43.3962	0	0	0	0	0	0	0	0	0	0	0	0	0	0	0	0	0	0	0	0	0	0	0	0	0	0	0	0	0	0	1	0	0	0	0	0	0	0	0	0	0	0	0	0	0	0	0	0	0	0	0	0	0	0	0																											1.8	4.1	1.2	6.1
0	0	50.35	0	0	0	0	0	0	0	0	0	0	0	0	0	0	146	140	160	102	123.75	122.5	129.209	11.367	124.262	0.0910309	67.8571	91	75	91	58	71.9464	71	53.6516	7.3247	72.3117	0.100895	51.7857	0	0	0	0	0	0	0	0	0	0	0	0	0	0	0	0	0	0	0	0	0	0	0	0	0	0	0	0	0	0	1	0	0	0	0	0	0	0	0	0	0	0	0	0	0	0	0	0	0	0	0	0	0	0	0																											2	2.7	1.3	4.9
0	0	49.65	0	0	0	0	0	0	0	0	0	0	0	0	0	0	101	122	156	101	134.333	135	174.145	13.1964	134.953	0.0961679	75	63	59	87	59	72.2083	72	66.9547	8.1826	72.6513	0.110933	58.3333	0	0	0	0	0	0	0	0	0	0	0	0	0	0	0	0	0	0	0	0	0	0	0	0	0	0	0	0	0	0	0	0	0	0	0	0	0	0	0	0	0	0	0	0	0	0	0	0	0	0	0	0	0	0	0																											1.84	3.2964	1.9	7.22
0	0	49.84	0	0	0	0	0	0	0	0	0	0	0	0	0	0	108	119	134	105	120.353	120	76.4926	8.746	120.652	0.0704999	64.7059	72	50	74	50	65.3529	67	59.9926	7.7455	65.7835	0.114979	52.9412	0	0	0	0	0	0	0	0	0	0	0	0	0	0	0	0	0	0	0	0	0	0	0	0	0	0	0	0	0	0	0	0	0	0	0	0	0	0	0	0	0	0	0	0	0	0	0	0	0	0	0	0	0	0	0																											1	2.6855	1.74	4.88
0	0	58.75	0	0	0	0	0	0	0	0	0	0	0	0	0	0	139	126	146	103	126.673	125.5	126.734	11.2576	127.163	0.0880128	55.7692	75	74	100	63	78.2308	77.5	51.1614	7.1527	78.5508	0.0905476	53.8462	0	0	0	0	0	1	0	0	0	0	0	0	0	0	0	0	0	0	0	0	0	0	0	0	0	0	0	0	0	0	1	0	0	0	0	0	0	0	0	0	0	0	0	0	0	0	0	0	0	0	0	0	0	0	0																											1.7	4.1	1.1	6
0	0	50.04	0	0	0	0	0	0	0	0	0	0	0	0	0	0	131	136	181	105	131.75	131	155.07	12.4527	132.329	0.0938938	72.3684	74	70	89	55	72.7368	72	48.7565	6.9826	73.0668	0.0953643	57.8947	0	0	0	0	0	0	0	0	0	0	0	0	0	0	0	0	0	0	0	0	0	0	0	0	0	0	0	0	0	0	1	0	0	0	0	0	0	0	0	0	0	0	0	0	0	0	0	0	0	0	0	0	0	0	0																											1.7	1.9	1.1	3.8
0	0	49.93	0	0	0	0	0	0	0	0	0	0	0	0	0	0	143	129	148	111	129.673	129	61.4094	7.8364	129.905	0.0598804	70.9091	75	69	89	62	76.5818	76	26.1737	5.116	76.7494	0.0661946	61.8182	0	0	0	0	0	0	0	0	0	0	0	0	0	0	0	0	0	0	0	0	0	0	0	0	0	0	0	0	0	0	0	0	0	0	0	0	0	0	0	0	0	0	0	0	0	0	0	0	0	0	0	0	0	0	0																											0.7	3.3	1.6	5.2
0	1	49.23	0	0	0	0	0	0	0	0	0	0	0	0	0	0	134	133	134	133	133.5	133.5	0.5	0.7071	133.501	0.00374532	0	82	89	89	82	85.5	85.5	24.5	4.9497	85.5716	0.0409357	50	0	0	0	0	0	0	0	0	0	0	0	0	0	0	0	0	0	0	0	0	0	0	0	0	0	0	0	0	0	0	0	0	0	0	0	0	0	0	0	0	0	0	0	0	0	0	0	0	0	0	0	0	0	0	0																											1.87	3.0815	1.548	4.41
1	0	84.84	0	0	0	0	0	0	0	0	0	0	0	0	0	0	179	158	190	110	159.029	159.5	335.241	18.3096	160.049	0.113428	79.4118	72	54	81	42	64.4118	66	90.1283	9.4936	65.0873	0.145205	58.8235	0	0	0	0	0	0	0	0	0	0	0	0	0	0	0	0	0	0	0	0	0	0	0	0	0	0	0	0	0	0	4	0	0	0	0	0	0	0	0	0	0	0	0	0	0	0	0	0	0	0	0	0	0	0	0																											1.31	4.6391	0.61	5.67
0	0	50.13	0	0	0	0	0	0	0	0	0	0	0	0	0	0	155	111	182	109	137.333	137	260.113	16.128	138.26	0.116345	79.6296	89	68	106	55	83.6852	86.5	121.352	11.016	84.3938	0.130411	66.6667	0	0	0	0	0	0	0	0	0	0	0	0	0	0	0	0	0	0	0	0	0	0	0	0	0	0	0	0	0	0	1	0	0	0	0	0	0	0	0	0	0	0	0	0	0	0	0	0	0	0	0	0	0	0	0																											3.77		1.22	6.5
0	0	50.37	0	0	0	0	0	0	0	0	0	0	0	0	0	0	106	148	195	106	155.229	151	312.946	17.6903	156.205	0.112323	74.2857	70	95	108	70	91.6857	92	94.8689	9.7401	92.1869	0.104705	62.8571	0	0	0	0	0	0	0	0	0	0	0	0	0	0	0	0	0	0	0	0	0	0	0	0	0	0	0	0	0	0	1	0	0	0	0	0	0	0	0	0	0	0	0	0	0	0	0	0	0	0	0	0	0	0	0																											1.34	4.2509	1.81	6.67
0	0	49.72	0	0	0	0	0	0	0	0	0	0	0	0	0	0	132	130	139	109	124.029	124	65.6756	8.1041	124.285	0.0644	80	74	78	88	69	80.1143	80	25.2218	5.0221	80.2671	0.0617851	48.5714	0	1	0	0	0	1	0	0	0	0	0	0	0	0	0	0	0	0	0	0	0	0	0	0	0	0	0	0	0	0	0	0	0	0	0	0	0	0	0	0	0	0	0	0	0	0	0	0	0	0	0	0	0	0	0																											2.3	3.4	1.1	5.5
0	0	49.58	0	0	0	0	0	0	0	0	0	0	0	0	0	0	115	126	160	114	127.857	126	83.1677	9.1196	128.177	0.0708154	60	70	64	91	64	74.9571	75	38.5054	6.2053	75.2099	0.0821908	47.1429	0	0	0	0	0	0	0	0	0	0	0	0	0	0	0	0	0	0	0	0	0	0	0	0	0	0	0	0	0	0	0	0	0	0	0	0	0	0	0	0	0	0	0	0	0	0	0	0	0	0	0	0	0	0	0																											4.07	4.61	0.78	7.24
0	0	49.54	0	0	1	0	0	0	0	0	0	2016-05-16	0	0	0	0	116	138	151	116	134.5	134.5	104.423	10.2188	134.86	0.0732122	78.5714	54	77	91	54	76.7143	77	81.1429	9.0079	77.2038	0.113151	57.1429	0	0	0	0	0	0	0	0	0	0	0	0	0	0	0	0	0	0	0	0	0	0	0	0	0	0	0	0	0	0	0	0	0	0	0	0	0	0	0	0	0	0	0	0	0	0	0	0	0	0	0	0	0	0	0																											0.85			5.8
0	0	57.73	0	0	0	0	0	0	0	0	0	0	0	0	0	0	142	142	189	117	138.569	138	185.864	13.6332	139.226	0.0975337	70.6897	80	70	91	56	76.3966	76	43.5417	6.5986	76.6761	0.0856254	46.5517	0	0	0	0	0	0	0	0	0	0	0	0	0	0	0	0	0	0	0	0	0	0	0	0	0	0	0	0	0	0	1	0	0	0	0	0	0	0	0	0	0	0	0	0	0	0	0	0	0	0	0	0	0	0	0																											0.92	3.3418	1.74	5.5
0	0	50.11	0	0	0	0	0	0	0	0	0	0	0	0	0	0	139	153	214	107	137.179	134	294.44	17.1593	138.229	0.123965	76.7857	83	74	117	62	78.9464	77	73.8334	8.5926	79.4044	0.107865	50	0	0	0	0	0	0	0	0	0	0	0	0	0	0	0	0	0	0	0	0	0	0	0	0	0	0	0	0	0	0	1	0	0	0	0	0	0	0	0	0	0	0	0	0	0	0	0	0	0	0	0	0	0	0	0																											1.9	3.2	1.2	5.3
1	1	48.99	0	1	0	0	0	0	0	0	2017-03-01	0	0	0	0	0	112	113	124	112	116.333	113	44.3333	6.6583	116.46	0.0467321	66.6667	73	65	77	65	71.6667	73	37.3333	6.1101	71.8401	0.0696122	33.3333	0	0	0	0	0	0	0	0	0	0	0	0	0	0	0	0	0	0	0	0	0	0	0	0	0	0	0	0	0	0	0	0	0	0	0	0	0	0	0	0	0	0	0	0	0	0	0	0	0	0	0	0	0	0	0																											0.84	2.7909	1	5.58
0	0	48.96	0	0	0	0	0	0	0	0	0	0	0	0	0	0	133	141	149	94	124.412	124	120.687	10.9858	124.886	0.0874317	68.6275	91	87	91	58	75.4118	77	63.9671	7.9979	75.8264	0.105012	62.7451	0	0	0	0	0	0	0	0	0	0	0	0	0	0	0	0	0	0	0	0	0	0	0	0	0	0	0	0	0	0	0	0	0	0	0	0	0	0	0	0	0	0	0	0	0	0	0	0	0	0	0	0	0	0	0																											4.02	4.2155	1.32	6.52
1	0	82.33	0	0	0	0	0	0	0	0	0	0	0	0	0	0	161	149	185	123	155.12	156	207.527	14.4058	155.761	0.0909923	88	63	44	77	44	59.16	58	85.2233	9.2316	59.8475	0.152893	88	0	0	0	0	0	1	0	0	0	0	0	0	0	0	0	0	0	0	0	0	0	0	0	0	0	0	0	0	0	0	4	0	0	0	0	0	0	0	0	0	0	0	0	0	0	0	0	0	0	0	0	0	0	0	0
0	1	49.02	0	0	0	0	0	0	0	0	0	0	0	0	0	0	142	134	163	98	129.517	130	141.482	11.8946	130.053	0.091043	74.1379	97	81	105	62	84.1897	83	73.7704	8.589	84.6191	0.101136	56.8966	0	0	0	0	0	0	0	0	0	0	0	0	0	0	0	0	0	0	0	0	0	0	0	0	0	0	0	0	0	0	0	0	0	0	0	0	0	0	0	0	0	0	0	0	0	0	0	0	0	0	0	0	0	0	0																											1.89	2.8364	1.47	5.24
0	0	49.12	0	0	0	0	0	0	0	0	0	0	0	0	0	0	111	108	123	99	109.25	108.5	32.75	5.7228	109.387	0.0501522	50	78	74	78	62	71.75	72	25.8409	5.0834	71.9149	0.0678325	58.3333	0	0	0	0	0	0	0	0	0	0	0	0	0	0	0	0	0	0	0	0	0	0	0	0	0	0	0	0	0	0	0	0	0	0	0	0	0	0	0	0	0	0	0	0	0	0	0	0	0	0	0	0	0	0	0																											0.91			4.98
0	0	48.42	0	0	0	0	0	0	0	0	0	0	0	0	0	0	110	110	110	110	110	110	0	0	110	0	0	80	60	80	60	70	70	100	10	70.4746	0.116642	66.6667	0	0	0	0	0	0	0	0	0	0	0	0	0	0	0	0	0	0	0	0	0	0	0	0	0	0	0	0	0	0	0	0	0	0	0	0	0	0	0	0	0	0	0	0	0	0	0	0	0	0	0	0	0	0	0																											0.622	3.2273	1.6	5.11
0	0	49.32	0	0	0	0	0	0	0	0	0	0	0	0	0	0	104	115	147	90	115.656	115	97.0962	9.8537	116.068	0.0844976	70.4918	65	72	81	49	67.8197	68	31.9503	5.6525	68.051	0.0826594	45.9016	0	0	0	0	0	0	0	0	0	0	0	0	0	0	0	0	0	0	0	0	0	0	0	0	0	0	0	0	0	0	0	0	0	0	0	0	0	0	0	0	0	0	0	0	0	0	0	0	0	0	0	0	0	0	0																											0.83	3.7227	1.08	5.18
0	0	48.31	0	0	0	0	0	0	0	0	0	0	0	0	0	0	116	119	143	113	125.464	126.5	50.7765	7.1258	125.659	0.0557717	57.1429	80	79	96	67	84.75	85	37.0093	6.0835	84.9603	0.0704885	42.8571	0	0	0	0	0	0	0	0	0	0	0	0	0	0	0	0	0	0	0	0	0	0	0	0	0	0	0	0	0	0	0	0	0	0	0	0	0	0	0	0	0	0	0	0	0	0	0	0	0	0	0	0	0	0	0																3.7			139	3.7		62					0.97	1.9591	2.32	4.72
0	0	48.78	0	0	0	0	0	0	0	0	0	0	0	0	0	0	144	148	148	144	145.333	144	5.3333	2.3094	145.346	0.0129744	0	73	58	73	58	68	73	75	8.6603	68.3667	0.103986	33.3333	0	0	0	0	0	0	0	0	0	0	0	0	0	0	0	0	0	0	0	0	0	0	0	0	0	0	0	0	0	0	0	0	0	0	0	0	0	0	0	0	0	0	0	0	0	0	0	0	0	0	0	0	0	0	0																											1.81
0	0	48.64	0	0	0	0	0	0	0	0	0	0	0	0	0	0	135	143	157	107	130.536	130	148.723	12.1952	131.096	0.0927444	73.913	74	69	91	50	74.8551	74	44.0375	6.6361	75.1444	0.0880076	56.5217	1	0	0	0	0	0	0	0	0	0	0	0	0	1	0	0	0	0	0	0	0	0	0	0	0	0	0	0	0	0	0	0	0	0	0	0	0	0	0	0	0	0	0	0	0	0	0	0	0	0	0	0	0	0	0																											2.57	4.0918	1.34	6.6
0	0	47.95	0	0	0	0	0	0	0	0	0	0	0	0	0	0	129	116	182	104	125.471	123	180.374	13.4303	126.173	0.105985	68.6275	58	53	93	50	71.4902	72	85.0149	9.2204	72.0708	0.127703	72.549	0	0	0	0	0	0	0	0	0	0	0	0	0	0	0	0	0	0	0	0	0	0	0	0	0	0	0	0	0	0	0	0	0	0	0	0	0	0	0	0	0	0	0	0	0	0	0	0	0	0	0	0	0	0	0																											1.56	3.6111	1.38	5.71
0	0	48.36	0	0	0	0	0	0	0	0	0	0	0	0	0	0	108	117	135	98	114.574	114	78.2869	8.848	114.909	0.0765066	70.3704	70	69	84	58	69.3704	69	24.0867	4.9078	69.5406	0.0700899	53.7037	0	0	0	0	0	0	0	0	0	0	0	0	0	0	0	0	0	0	0	0	0	0	0	0	0	0	0	0	0	0	0	0	0	0	0	0	0	0	0	0	0	0	0	0	0	0	0	0	0	0	0	0	0	0	0																3.85			140	4.8		47					1.4	4.3	1.3	6.2
0	1	48.47	0	0	0	0	0	0	0	0	0	0	0	0	0	0	166	127	166	107	125.421	124.5	116.359	10.787	125.872	0.0848668	57.8947	100	66	100	57	71	72.5	78.6486	8.8684	71.5373	0.123253	60.5263	0	0	0	0	0	0	0	0	0	0	0	0	0	0	0	0	0	0	0	0	0	0	0	0	0	0	0	0	0	0	0	0	0	0	0	0	0	0	0	0	0	0	0	0	0	0	0	0	0	0	0	0	0	0	0																											2.88	2.73	1.76	6.04
1	1	54.35	0	0	0	0	0	0	0	0	0	0	0	0	0	0	126	95	165	95	128.212	129	248.327	15.7584	129.158	0.121722	82.6923	86	57	98	57	80.7692	82	72.1418	8.4936	81.2061	0.104143	67.3077	0	0	0	0	0	0	0	0	0	0	0	0	0	0	0	0	0	0	0	0	0	0	0	0	0	0	0	0	0	0	1	0	0	0	0	0	0	0	0	0	0	0	0	0	0	0	0	0	0	0	0	0	0	0	0																											1.61	3.3518	1.58	6.49
0	1	61.34	0	0	0	0	0	0	0	0	0	0	0	0	0	0	166	140	166	103	129.957	128	169.072	13.0028	130.596	0.099327	79.7101	80	63	91	46	66.6667	65	69.0784	8.3113	67.1753	0.123763	57.971	0	0	0	0	0	0	0	0	0	0	0	0	0	0	0	0	0	0	0	0	0	0	0	0	0	0	0	0	0	0	2	0	0	0	0	0	0	0	0	0	0	0	0	0	0	0	0	0	0	0	0	0	0	0	0																											1.14	3.7718	1.21	5.5
0	0	49.68	0	0	0	0	0	0	0	0	0	0	0	0	0	0	146	120	161	99	126.838	123.5	219.451	14.8139	127.688	0.115932	73.5294	93	67	104	64	81.2941	80	70.0018	8.3667	81.7172	0.102159	57.3529	0	0	0	0	0	0	0	0	0	0	0	0	0	0	0	0	0	0	0	0	0	0	0	0	0	0	0	0	0	0	0	0	0	0	0	0	0	0	0	0	0	0	0	0	0	0	0	0	0	0	0	0	0	0	0																											1	3.2	1.8	5.4
0	0	47.51	0	0	0	0	0	0	0	0	0	0	0	0	0	0	99	124	124	99	111.5	111.5	312.5	17.6777	112.198	0.112108	50	63	67	67	63	65	65	8	2.8284	65.0308	0.0307692	0	0	0	0	0	0	0	0	0	0	0	0	0	0	0	0	0	0	0	0	0	0	0	0	0	0	0	0	0	0	0	0	0	0	0	0	0	0	0	0	0	0	0	0	0	0	0	0	0	0	0	0	0	0	0	0																											3.8	3.8	1.2	6.7
1	0	58.38	0	0	0	0	0	0	0	0	0	0	0	0	0	0	113	129	164	113	133.745	134	107.238	10.3556	134.137	0.0765997	70.2128	68	78	88	65	78.4681	79	25.1674	5.0167	78.6249	0.0632494	31.9149	0	0	0	0	0	0	0	0	0	0	0	0	0	0	0	0	0	0	0	0	0	0	0	0	0	0	0	0	0	0	1	0	0	0	0	0	0	0	0	0	0	0	0	0	0	0	0	0	0	0	0	0	0	0	0																											2	1.9	1.6	4.4
0	0	66.35	0	0	0	0	0	0	0	0	0	0	0	0	0	0	152	141	207	120	154.152	154	356.621	18.8844	155.28	0.121166	82.6087	77	65	90	52	72.3043	71	65.8164	8.1127	72.7482	0.110976	67.3913	0	0	0	0	0	0	0	0	0	0	0	0	0	0	0	0	0	0	0	0	0	0	0	0	0	0	0	0	0	0	2	0	0	0	0	0	0	0	0	0	0	0	0	0	0	0	0	0	0	0	0	0	0	0	0																											3.01	3.5227	1.25	6.2
0	1	48.17	0	0	0	0	0	0	0	0	0	0	0	0	0	0	137	118	155	101	131.245	130	138.419	11.7652	131.762	0.088793	67.9245	85	70	100	68	83.1321	84	50.2322	7.0875	83.428	0.0844474	71.6981	0	0	0	0	0	0	0	0	0	0	0	0	0	0	0	0	0	0	0	0	0	0	0	0	0	0	0	0	0	0	0	0	0	0	0	0	0	0	0	0	0	0	0	0	0	0	0	0	0	0	0	0	0	0	0																											0.76	3.4	1.7	6.01
0	0	47.17	0	0	0	0	0	0	0	0	0	0	0	0	0	0	186	147	186	113	140.267	136	371.352	19.2705	141.497	0.132726	86.6667	105	65	105	60	75.8667	76	133.124	11.5379	76.6812	0.146925	66.6667	0	0	0	0	0	0	0	0	0	0	0	0	0	0	0	0	0	0	0	0	0	0	0	0	0	0	0	0	0	0	0	0	0	0	0	0	0	0	0	0	0	0	0	0	0	0	0	0	0	0	0	0	0	0	0																4			139.9	6.6		77					1.34	4.5655	1.53	6.07
0	0	68.63	0	0	0	0	0	0	0	0	0	0	0	0	0	0	155	119	204	112	142.66	142	430.925	20.7587	144.13	0.143956	82.9787	75	59	99	55	72.3617	71	94.4533	9.7187	72.9977	0.132871	61.7021	1	0	0	0	0	0	1	0	0	0	0	0	0	0	0	0	0	0	0	0	0	0	0	0	0	0	0	0	0	0	2	0	0	0	0	0	0	0	0	0	0	0	0	0	0	0	0	0	0	0	0	0	0	0	0																4			144	5		77					1.64	1.7245	1.02	4.46
0	1	56.58	0	0	0	0	0	0	0	0	0	0	0	0	0	0	118	127	162	118	130.923	127	138.41	11.7648	131.41	0.086335	69.2308	65	79	92	65	76.6923	77	47.3974	6.8846	76.977	0.0862471	53.8462	0	0	0	0	0	0	0	0	0	0	0	0	0	0	0	0	0	0	0	0	0	0	0	0	0	0	0	0	0	0	1	0	0	0	0	0	0	0	0	0	0	0	0	0	0	0	0	0	0	0	0	0	0	0	0																											1.07	2.9936	1.22	4.7
0	0	47.5	0	0	0	0	0	0	0	0	0	0	0	0	0	0	118	125	150	99	125.208	125	105.737	10.2829	125.612	0.0803969	75	77	63	97	63	78.6667	79.5	95.7971	9.7876	79.248	0.121799	66.6667	0	0	0	0	0	0	0	0	0	0	0	0	0	0	0	0	0	0	0	0	0	0	0	0	0	0	0	0	0	0	0	0	0	0	0	0	0	0	0	0	0	0	0	0	0	0	0	0	0	0	0	0	0	0	0																4.53			140.4	3.8		59					0.48	1.9182	1.56	3.73
0	0	58.23	0	0	0	0	0	0	0	0	0	0	0	0	0	0	137	161	175	105	133.987	133	198.15	14.0766	134.714	0.104348	79.7297	86	89	89	65	78.1351	79	28.5294	5.3413	78.315	0.0678962	43.2432	0	0	0	0	0	0	0	0	0	0	0	0	0	0	0	0	0	0	0	0	0	0	0	0	0	0	0	0	0	0	1	0	0	0	0	0	0	0	0	0	0	0	0	0	0	0	0	0	0	0	0	0	0	0	0																											2.4	3.1391	0.87	5.1
0	0	47.73	0	0	0	0	0	0	0	0	0	0	0	0	0	0	112	160	160	103	139.35	140	162.49	12.7471	139.917	0.0903251	75	59	87	97	59	81.2	82.5	80.8821	8.9934	81.6841	0.109363	65	0	0	0	0	0	0	0	0	0	0	0	0	0	0	0	0	0	0	0	0	0	0	0	0	0	0	0	0	0	0	0	0	0	0	0	0	0	0	0	0	0	0	0	0	0	0	0	0	0	0	0	0	0	0	0																											4.36	2.2245	1.29	5.66
0	1	64.29	0	0	0	0	0	0	0	0	0	0	0	0	0	0	155	159	159	123	142.214	141.5	122.989	11.0901	142.631	0.0765761	71.4286	91	85	98	64	83.25	85	72.6389	8.5228	83.6696	0.100532	60.7143	0	0	0	0	0	0	0	0	0	0	0	0	0	0	0	0	0	0	0	0	0	0	0	0	0	0	0	0	0	0	2	0	0	0	0	0	0	0	0	0	0	0	0	0	0	0	0	0	0	0	0	0	0	0	0																											1.45	3.4809	1.36	5.5
0	0	61.96	0	0	0	0	0	0	0	0	0	0	0	0	0	0	110	124	157	102	128.008	129	141.05	11.8765	128.554	0.0923914	73.3333	70	56	85	53	68.2417	68.5	40.8235	6.3893	68.5376	0.093237	54.1667	0	0	0	0	0	0	0	0	0	0	0	0	0	0	0	0	0	0	0	0	0	0	0	0	0	0	0	0	0	0	2	0	0	0	0	0	0	0	0	0	0	0	0	0	0	0	0	0	0	0	0	0	0	0	0																											0.87	4.1063	1.27	6.3
0	0	53.66	0	0	0	0	0	0	0	0	0	0	0	0	0	0	148	130	165	104	128.29	129	131.746	11.4781	128.786	0.0880147	61.2903	75	67	92	56	70.3871	70	47.8452	6.917	70.7152	0.0966731	51.6129	0	0	0	0	0	0	0	0	0	0	0	0	0	0	0	0	0	0	0	0	0	0	0	0	0	0	0	0	0	0	1	0	0	0	0	0	0	0	0	0	0	0	0	0	0	0	0	0	0	0	0	0	0	0	0																4.8			142	4.9		70					0.81	2.7373	1.45	4.32
0	0	47.18	0	0	0	0	0	0	0	0	0	0	0	0	0	0	160	141	163	141	154.667	160	142.333	11.9304	154.973	0.0629812	33.3333	94	90	96	90	93.3333	94	9.3333	3.0551	93.3667	0.0267261	33.3333	0	0	0	0	0	0	0	0	0	0	0	0	0	0	0	0	0	0	0	0	0	0	0	0	0	0	0	0	0	0	0	0	0	0	0	0	0	0	0	0	0	0	0	0	0	0	0	0	0	0	0	0	0	0	0																											1.06	3.8982	1.51	5.89
0	0	63.92	0	0	0	0	0	0	0	0	0	0	0	0	0	0	176	105	176	97	134.622	141	591.968	24.3304	136.755	0.178711	77.7778	75	57	88	48	68.1778	70	106.922	10.3403	68.9402	0.149972	62.2222	0	0	0	0	0	0	0	0	0	0	0	0	0	0	0	0	0	0	0	0	0	0	0	0	0	0	0	0	0	0	2	0	0	0	0	0	0	0	0	0	0	0	0	0	0	0	0	0	0	0	0	0	0	0	0																4.5			141	4.3		73					1.48	2.2982	1.21	5.99
0	1	50.27	0	0	0	0	0	0	0	0	0	0	0	0	0	0	136	141	151	105	127.565	129	111.439	10.5565	127.982	0.0809344	69.5652	80	78	87	65	76.9565	78	30.9526	5.5635	77.1486	0.070705	65.2174	0	0	0	0	0	0	0	0	0	0	0	0	0	0	0	0	0	0	0	0	0	0	0	0	0	0	0	0	0	0	1	0	0	0	0	0	0	0	0	0	0	0	0	0	0	0	0	0	0	0	0	0	0	0	0																											0.68	2.9655	1.76	5.1
0	1	47.93	0	0	0	0	0	0	0	0	0	0	0	0	0	0	148	135	151	91	124.018	125	160.018	12.6498	124.65	0.101085	66.0714	86	80	98	59	77.3393	78	80.5555	8.9753	77.8491	0.11501	67.8571	1	0	0	0	0	1	0	0	0	0	0	0	0	1	0	0	0	0	0	0	0	0	0	0	0	0	0	0	0	0	0	0	0	0	0	0	0	0	0	0	0	0	0	0	0	0	0	0	0	0	0	0	0	0	0																											1.9	2.3	1	4.2
0	0	48.01	0	0	0	0	1	0	0	0	0	0	0	2018-08-16	0	0	153	159	198	103	129.367	123	498.946	22.3371	131.243	0.170893	73.4694	87	92	112	62	75.0816	73	115.91	10.7661	75.834	0.141922	69.3878	0	0	0	0	0	0	0	0	0	0	0	0	0	0	0	0	0	0	0	0	0	0	0	0	0	0	0	0	0	0	0	0	0	0	0	0	0	0	0	0	0	0	0	0	0	0	0	0	0	0	0	0	0	0	0																											2.31	5.67	1.07	7.79
0	0	65.17	0	0	0	0	0	0	0	0	0	0	0	0	0	0	129	133	152	100	127.745	129	115.594	10.7515	128.188	0.0833341	78.4314	74	75	89	59	73.2157	73	33.7325	5.808	73.4412	0.0785453	56.8627	0	0	0	0	0	0	0	0	0	0	0	0	0	0	0	0	0	0	0	0	0	0	0	0	0	0	0	0	0	0	2	0	0	0	0	0	0	0	0	0	0	0	0	0	0	0	0	0	0	0	0	0	0	0	0																											1.82	2.2527	1.82	4.9
1	0	67.6	0	0	0	0	0	0	0	0	0	0	0	0	0	0	120	120	120	120	120	120			120	0		70	70	70	70	70	70			70	0		0	0	0	0	0	0	0	0	0	0	0	0	0	0	0	0	0	0	0	0	0	0	0	0	0	0	0	0	0	0	2	0	0	0	0	0	0	0	0	0	0	0	0	0	0	0	0	0	0	0	0	0	0	0	0
0	1	46.69	0	0	0	0	0	0	0	0	0	0	0	0	0	0	100	100	100	100	100	100			100	0		71	71	71	71	71	71			71	0		0	0	0	0	0	0	0	0	0	0	0	0	0	0	0	0	0	0	0	0	0	0	0	0	0	0	0	0	0	0	0	0	0	0	0	0	0	0	0	0	0	0	0	0	0	0	0	0	0	0	0	0	0	0	0
0	0	41.3	0	0	0	0	0	0	0	0	0	0	0	0	0	0	116	114	123	111	116.125	114	19.8393	4.4541	116.2	0.0358791	62.5	74	71	74	58	66.375	66	29.125	5.3968	66.5667	0.0760558	12.5	0	0	0	0	0	0	0	0	0	0	0	0	0	0	0	0	0	0	0	0	0	0	0	0	0	0	0	0	0	0	0	0	0	0	0	0	0	0	0	0	0	0	0	0	0	0	0	0	0	0	0	0	0	0	0																											0.72	3.0499	1.95	5.33
0	1	40.78	0	0	0	0	0	0	0	0	0	0	0	0	0	0	106	98	106	98	102	102	32	5.6569	102.078	0.0392157	50	75	66	75	66	70.5	70.5	40.5	6.364	70.6435	0.0638298	50	0	0	0	0	0	0	0	0	0	0	0	0	0	0	0	0	0	0	0	0	0	0	0	0	0	0	0	0	0	0	0	0	0	0	0	0	0	0	0	0	0	0	0	0	0	0	0	0	0	0	0	0	0	0	0
0	1	41.05	0	0	0	0	0	0	0	0	0	0	0	0	0	0	119	131	146	119	131.857	131	102.476	10.1231	132.19	0.0710779	57.1429	73	72	87	70	76.2857	73	37.9048	6.1567	76.4984	0.0747189	71.4286	0	0	0	0	0	0	0	0	0	0	0	0	0	0	0	0	0	0	0	0	0	0	0	0	0	0	0	0	0	0	0	0	0	0	0	0	0	0	0	0	0	0	0	0	0	0	0	0	0	0	0	0	0	0	0																3.48			134.8	2.7		76											5.4
0	0	41	0	0	0	0	0	0	0	0	0	0	0	0	0	0	110	110	110	110	110	110			110	0		68	68	68	68	68	68			68	0		0	0	0	0	0	0	0	0	0	0	0	0	0	0	0	0	0	0	0	0	0	0	0	0	0	0	0	0	0	0	0	0	0	0	0	0	0	0	0	0	0	0	0	0	0	0	0	0	0	0	0	0	0	0	0
0	0	57.21	0	0	0	0	0	0	0	0	0	0	0	0	0	0	144	134	172	110	138.482	137	143.309	11.9712	138.989	0.0856702	69.6429	86	67	89	61	78.875	79	32.1477	5.6699	79.0749	0.0712399	51.7857	0	0	0	0	0	0	0	0	0	0	0	0	0	0	0	0	0	0	0	0	0	0	0	0	0	0	0	0	0	0	1	0	0	0	0	0	0	0	0	0	0	0	0	0	0	0	0	0	0	0	0	0	0	0	0																4.71			138.9	5.5		90					1.59	1.7473	1.59	4.06
0	0	50.49	0	0	0	0	0	0	0	0	0	0	0	0	0	0	139	130	153	105	124.812	126	102.185	10.1086	125.214	0.0804021	78.2609	73	75	83	47	67.4203	67	46.3649	6.8092	67.7583	0.100261	55.0725	0	0	0	0	0	0	0	0	0	0	0	0	0	0	0	0	0	0	0	0	0	0	0	0	0	0	0	0	0	0	1	0	0	0	0	0	0	0	0	0	0	0	0	0	0	0	0	0	0	0	0	0	0	0	0																											1.51	2.9136	1.5	5.1
0	0	52.95	0	0	0	0	0	0	0	0	0	0	0	0	0	0	131	127	181	101	133.288	132	309.839	17.6022	134.428	0.131058	74.2424	77	62	89	52	69.2121	68	63.4928	7.9682	69.6624	0.114252	54.5455	0	0	0	0	0	0	0	0	0	0	0	0	0	0	0	0	0	0	0	0	0	0	0	0	0	0	0	0	0	0	1	0	0	0	0	0	0	0	0	0	0	0	0	0	0	0	0	0	0	0	0	0	0	0	0																											2.002	4.408	1.049	6.367
0	0	54.86	0	0	0	0	0	0	0	0	0	0	0	0	0	0	147	120	151	101	126.227	125	102.094	10.1042	126.626	0.0796339	63.9175	97	79	104	62	84.1031	84	49.5101	7.0363	84.3939	0.0832309	52.5773	0	0	0	0	0	0	0	0	0	0	0	0	0	0	0	0	0	0	0	0	0	0	0	0	0	0	0	0	0	0	1	0	0	0	0	0	0	0	0	0	0	0	0	0	0	0	0	0	0	0	0	0	0	0	0																4.28			139.7	8.95		79					0.9	3.1753	1.76	5.35
0	1	41.46	0	0	0	0	0	0	0	0	0	0	0	0	0	0	108	99	108	99	103.5	103.5	40.5	6.364	103.598	0.0434783	50	72	66	72	66	69	69	18	4.2426	69.0652	0.0434783	50	0	0	0	0	0	0	0	0	0	0	0	0	0	0	0	0	0	0	0	0	0	0	0	0	0	0	0	0	0	0	0	0	0	0	0	0	0	0	0	0	0	0	0	0	0	0	0	0	0	0	0	0	0	0	0																											2.27	3.4982	1.07	5.6
0	1	41.7	0	0	0	0	0	0	0	0	0	0	0	0	0	0	158	136	165	117	142	143	144.69	12.0287	142.5	0.0839882	71.1864	79	74	93	67	78.6271	78	24.4793	4.9477	78.78	0.06239	44.0678	0	0	0	0	0	0	0	0	0	0	0	0	0	0	0	0	0	0	0	0	0	0	0	0	0	0	0	0	0	0	0	0	0	0	0	0	0	0	0	0	0	0	0	0	0	0	0	0	0	0	0	0	0	0	0																											0.43	3.2627	1.32	3.06
0	0	63.09	0	0	0	0	0	0	0	0	0	0	0	0	0	0	100	134	138	100	123.368	128	157.69	12.5575	123.972	0.0990735	73.6842	57	71	80	57	68.4737	70	51.5965	7.1831	68.8297	0.102105	63.1579	0	1	0	0	0	1	0	0	0	0	0	0	0	0	0	0	0	0	0	0	0	0	0	0	0	0	0	0	0	0	2	0	0	0	0	0	0	0	0	0	0	0	0	0	0	0	0	0	0	0	0	0	0	0	0																											1.22	3.9909	1.6	7.3
0	0	43.68	0	0	0	0	0	0	0	0	0	0	0	0	0	0	105	105	155	95	113	109	250.833	15.8377	114.02	0.134658	76.9231	59	51	78	48	57.7692	54	88.6923	9.4177	58.4735	0.156627	84.6154	0	0	0	0	0	0	0	0	0	0	0	0	0	0	0	0	0	0	0	0	0	0	0	0	0	0	0	0	0	0	0	0	0	0	0	0	0	0	0	0	0	0	0	0	0	0	0	0	0	0	0	0	0	0	0																											1.082	3.2982	1.57	5.36
0	0	46.72	0	0	0	0	0	0	0	0	0	0	0	0	0	0	116	138	140	113	123.625	121.5	110.554	10.5144	124.016	0.079558	87.5	70	71	82	69	74.5	73.5	24.2857	4.9281	74.6425	0.0618761	50	0	0	0	0	0	0	1	0	0	0	0	0	0	0	0	0	0	0	0	0	0	0	0	0	0	0	0	0	0	0	0	0	0	0	0	0	0	0	0	0	0	0	0	0	0	0	0	0	0	0	0	0	0	0	0																											1.02	5.7664	1.41	7.64
0	1	66.23	0	0	0	0	0	0	0	0	0	0	0	0	0	0	127	127	127	127	127	127			127	0		76	76	76	76	76	76			76	0		0	0	0	0	0	0	0	0	0	0	0	0	0	0	0	0	0	0	0	0	0	0	0	0	0	0	0	0	0	0	2	0	0	0	0	0	0	0	0	0	0	0	0	0	0	0	0	0	0	0	0	0	0	0	0
0	0	51.57	0	0	0	0	0	0	0	0	0	0	0	0	0	0	119	143	183	119	145.899	146	195.945	13.9981	146.559	0.0952459	69.5652	72	82	108	58	85.1159	87	119.339	10.9243	85.804	0.127412	63.7681	0	0	0	0	0	0	0	0	0	0	0	0	0	0	0	0	0	0	0	0	0	0	0	0	0	0	0	0	0	0	1	0	0	0	0	0	0	0	0	0	0	0	0	0	0	0	0	0	0	0	0	0	0	0	0																											1.17	3.9008	1.58	6.02
0	1	48.91	0	0	0	0	0	0	0	0	0	0	0	0	0	0	138	128	149	114	128.707	129	52.1122	7.2189	128.905	0.0553993	65.8537	95	74	104	73	87.0244	87	35.0744	5.9224	87.2208	0.067219	56.0976	0	0	0	0	0	0	0	0	0	0	0	0	0	0	0	0	0	0	0	0	0	0	0	0	0	0	0	0	0	0	0	0	0	0	0	0	0	0	0	0	0	0	0	0	0	0	0	0	0	0	0	0	0	0	0																											1.3	2.8	1.1	4.5
0	0	47.03	0	0	0	0	0	0	0	0	0	0	0	0	0	0	165	126	165	124	142.161	140.5	146.101	12.0872	142.665	0.0842625	60.7143	75	67	97	67	84.2679	84.5	46.8179	6.8424	84.5402	0.0804695	42.8571	1	0	0	0	0	1	0	0	0	0	0	0	0	0	0	0	0	0	0	0	0	0	0	0	0	0	0	0	0	0	0	0	0	0	0	0	0	0	0	0	0	0	0	0	0	0	0	0	0	0	0	0	0	0	0																4.6			142	5		67					1.39	2.9809	1.82	5.16
0	0	42.48	0	0	0	0	0	0	0	0	0	0	0	0	0	0	113	124	145	94	114.321	114	86.5494	9.3032	114.693	0.0806476	55.3571	79	64	85	52	69.1429	70	44.2338	6.6508	69.4563	0.0953272	66.0714	0	0	0	0	0	0	0	0	0	0	0	0	0	0	0	0	0	0	0	0	0	0	0	0	0	0	0	0	0	0	0	0	0	0	0	0	0	0	0	0	0	0	0	0	0	0	0	0	0	0	0	0	0	0	0																											0.81	3.8418	1.55	5.76
1	0	84.43	0	0	0	0	0	0	0	0	0	0	0	0	0	0	148	93	176	93	146.312	148	216.39	14.7102	147.035	0.0994867	66.6667	77	50	100	48	66.4167	65.5	97.3121	9.8647	67.1302	0.146972	64.5833	0	0	0	0	0	0	0	0	0	0	0	0	0	0	0	0	0	0	0	0	0	0	0	0	0	0	0	0	0	0	4	0	0	0	0	0	0	0	0	0	0	0	0	0	0	0	0	0	0	0	0	0	0	0	0																											1.34	3.0356	0.9	4.55
0	0	48.85	0	0	0	0	0	0	0	0	0	0	0	0	0	0	121	106	121	106	112.8	110	45.7	6.7602	112.962	0.0536036	60	71	60	71	57	63.4	64	28.3	5.3198	63.5783	0.0750497	60	0	0	0	0	0	0	0	0	0	0	0	0	0	0	0	0	0	0	0	0	0	0	0	0	0	0	0	0	0	0	0	0	0	0	0	0	0	0	0	0	0	0	0	0	0	0	0	0	0	0	0	0	0	0	0
0	0	47.68	0	0	0	0	0	0	0	0	0	0	0	0	0	0	116	135	155	98	130.383	130	113.223	10.6407	130.81	0.0809276	73.3333	71	80	88	63	77.5	78	31.2373	5.589	77.6979	0.0715131	60	0	0	0	0	0	0	0	0	0	0	0	0	0	0	0	0	0	0	0	0	0	0	0	0	0	0	0	0	0	0	0	0	0	0	0	0	0	0	0	0	0	0	0	0	0	0	0	0	0	0	0	0	0	0	0																											1.66	2.5855	1.06	4.4
0	0	47.59	0	0	0	0	0	0	0	0	0	0	0	0	0	0	135	122	148	106	127.067	130	132.067	11.492	127.551	0.0873742	73.3333	61	58	82	50	63.9333	62	72.2095	8.4976	64.4583	0.128407	66.6667	0	1	0	0	0	0	0	0	0	0	0	0	0	0	0	0	0	0	0	0	0	0	0	0	0	0	0	0	0	0	0	0	0	0	0	0	0	0	0	0	0	0	0	0	0	0	0	0	0	0	0	0	0	0	0																											1.562	3.435	1.903	6.048
0	1	47.7	0	0	0	0	0	0	0	0	0	0	0	0	0	0	99	105	157	84	110.046	108.5	177.161	13.3102	110.829	0.119569	75	55	56	67	47	56.2273	55	27.4355	5.2379	56.4652	0.0920911	43.1818	0	0	0	0	0	0	0	0	0	0	0	0	0	0	0	0	0	0	0	0	0	0	0	0	0	0	0	0	0	0	0	0	0	0	0	0	0	0	0	0	0	0	0	0	0	0	0	0	0	0	0	0	0	0	0																3.6			135.4	9.2		89					1.04	2.5373	1.59	4.5
1	0	46.96	0	0	1	0	0	0	0	0	0	2011-07-18	0	0	0	0	120	129	129	120	124.5	124.5	40.5	6.364	124.581	0.0361446	50	78	89	89	78	83.5	83.5	60.5	7.7782	83.6809	0.0658683	50	0	0	0	0	0	0	0	0	0	0	0	0	0	0	0	0	0	0	0	0	0	0	0	0	0	0	0	0	0	0	0	0	0	0	0	0	0	0	0	0	0	0	0	0	0	0	0	0	0	0	0	0	0	0	0
0	0	46.64	0	0	1	0	0	0	0	0	0	2014-09-15	0	0	0	0	145	121	145	121	133	133	288	16.9706	133.54	0.0902256	50	85	72	85	72	78.5	78.5	84.5	9.1924	78.7686	0.0828025	50	0	0	0	0	0	0	0	0	0	0	0	0	0	0	0	0	0	0	0	0	0	0	0	0	0	0	0	0	0	0	0	0	0	0	0	0	0	0	0	0	0	0	0	0	0	0	0	0	0	0	0	0	0	0	0																											1.34	1.8009	1.48	3.89
0	0	40.85	0	0	0	0	0	0	0	0	0	0	0	0	0	0	109	112	112	95	103.333	104	52.6667	7.2572	103.546	0.0641116	50	62	67	67	55	61.5	61.5	18.3	4.2778	61.6239	0.063498	16.6667	0	0	0	0	0	0	1	0	0	0	0	0	0	0	0	0	0	0	0	0	0	0	0	0	0	0	0	0	0	0	0	0	0	0	0	0	0	0	0	0	0	0	0	0	0	0	0	0	0	0	0	0	0	0	0																											1.15	3.7673	1.74	6.03
0	0	41.19	0	0	0	0	0	0	0	0	0	0	0	0	0	0	143	145	160	108	134.562	132.5	180.383	13.4307	135.21	0.098238	81.25	80	80	90	68	75.2188	74	23.0796	4.8041	75.3672	0.0628629	40.625	0	0	0	0	0	0	0	0	0	0	0	0	0	0	0	0	0	0	0	0	0	0	0	0	0	0	0	0	0	0	0	0	0	0	0	0	0	0	0	0	0	0	0	0	0	0	0	0	0	0	0	0	0	0	0																											0.7	4.9	1.7	6.9
0	0	40.69	0	0	0	0	0	0	0	0	0	0	0	0	0	0	129	135	137	101	121.846	123	120.808	10.9913	122.303	0.0866671	76.9231	64	70	84	60	69.6154	70	36.9231	6.0764	69.8597	0.0838615	69.2308	0	0	0	0	0	0	0	0	0	0	0	0	0	0	0	0	0	0	0	0	0	0	0	0	0	0	0	0	0	0	0	0	0	0	0	0	0	0	0	0	0	0	0	0	0	0	0	0	0	0	0	0	0	0	0																											0.62	2.7782	1.69	4.75
0	0	40.84	0	0	0	0	0	0	0	0	0	0	0	0	0	0	123	108	123	108	115.5	115.5	112.5	10.6066	115.743	0.0649351	50	73	70	73	70	71.5	71.5	4.5	2.1213	71.5157	0.020979	0	0	0	0	0	0	0	0	0	0	0	0	0	0	0	0	0	0	0	0	0	0	0	0	0	0	0	0	0	0	0	0	0	0	0	0	0	0	0	0	0	0	0	0	0	0	0	0	0	0	0	0	0	0	0	0
0	0	43.21	0	0	0	0	0	0	0	0	0	0	0	0	0	0	121	108	151	99	117.964	117.5	107.744	10.38	118.412	0.0872034	75	73	58	81	51	67.3036	67	33.4516	5.7837	67.5472	0.0851643	57.1429	0	0	0	0	0	0	0	0	0	0	0	0	0	0	0	0	0	0	0	0	0	0	0	0	0	0	0	0	0	0	0	0	0	0	0	0	0	0	0	0	0	0	0	0	0	0	0	0	0	0	0	0	0	0	0																											1	2.6455	1.3	4.4
0	0	43.9	0	0	0	0	0	0	0	0	0	0	0	0	0	0	144	132	150	118	133.143	132	130.81	11.4372	133.563	0.0795295	71.4286	92	83	92	70	80.7143	79	45.2381	6.7259	80.9541	0.0771487	57.1429	0	0	0	0	0	0	0	0	0	0	0	0	0	0	0	0	0	0	0	0	0	0	0	0	0	0	0	0	0	0	0	0	0	0	0	0	0	0	0	0	0	0	0	0	0	0	0	0	0	0	0	0	0	0	0																3.84			137.25	5.44		81					0.579	3.3473	2.4	4.838			6.13
0	0	43.45	0	0	1	0	1	0	0	0	0	2017-08-22	0	2014-09-29	0	0	114	123	144	113	126.889	124	117.861	10.8564	127.301	0.0806651	77.7778	53	75	75	53	68	69	43.25	6.5765	68.2821	0.0911817	33.3333	0	0	0	0	0	0	0	0	0	0	0	0	0	0	0	0	0	0	0	0	0	0	0	0	0	0	0	0	0	0	0	0	0	0	0	0	0	0	0	0	0	0	0	0	0	0	0	0	0	0	0	0	0	0	0																											2.54	3.8655	1.58	6.6
0	0	43.3	0	0	0	0	0	0	0	0	0	0	0	0	0	0	131	138	156	102	127.213	128	148.304	12.178	127.785	0.0949413	75.4098	96	87	97	65	84.1148	85	57.3366	7.5721	84.4493	0.0892801	55.7377	0	0	0	0	0	0	0	0	0	0	0	0	0	0	0	0	0	0	0	0	0	0	0	0	0	0	0	0	0	0	0	0	0	0	0	0	0	0	0	0	0	0	0	0	0	0	0	0	0	0	0	0	0	0	0																											0.6	3.5	2	5.8
0	0	47.18	0	0	0	0	0	0	0	0	0	0	0	0	0	0	125	107	152	107	125	125	197.333	14.0475	125.675	0.104044	57.1429	80	58	82	58	74	74	70.3333	8.3865	74.4062	0.104924	28.5714	0	1	0	0	0	0	0	0	0	0	0	0	0	0	0	0	0	0	0	0	0	0	0	0	0	0	0	0	0	0	0	0	0	0	0	0	0	0	0	0	0	0	0	0	0	0	0	0	0	0	0	0	0	0	0																											1.3	3.7	1.7	6
0	0	47.12	0	0	0	0	0	0	0	0	0	0	0	0	0	0	116	106	149	98	118.476	117	145.67	12.0694	119.075	0.100652	78.5714	60	55	71	51	60.5952	60	28.1005	5.301	60.8212	0.0864342	59.5238	0	0	0	0	0	0	0	0	0	0	0	0	0	1	0	0	0	0	0	0	0	0	0	0	0	0	0	0	0	0	0	0	0	0	0	0	0	0	0	0	0	0	0	0	0	0	0	0	0	0	0	0	0	0	0																											1.07	6.1736	2.04	6.94
0	0	47.13	0	0	0	0	0	0	0	0	0	0	0	0	0	0	146	160	162	132	151.6	153	61.6211	7.8499	151.793	0.0504693	60	76	84	84	55	76.3	78	56.8526	7.5401	76.6531	0.0963191	65	0	0	0	0	0	0	0	0	0	0	0	0	0	0	0	0	0	0	0	0	0	0	0	0	0	0	0	0	0	0	0	0	0	0	0	0	0	0	0	0	0	0	0	0	0	0	0	0	0	0	0	0	0	0	0																4.56			139	4.4		64					1.61	3.04	1.7	6.15
0	1	40.1	0	0	0	0	0	0	0	0	0	0	0	0	0	0	150	100	176	100	136.388	133	365.826	19.1266	137.695	0.138798	67.3469	80	59	101	59	79.9184	81	120.743	10.9883	80.655	0.136084	53.0612	0	0	0	0	0	0	0	0	0	0	0	0	0	0	0	0	0	0	0	0	0	0	0	0	0	0	0	0	0	0	0	0	0	0	0	0	0	0	0	0	0	0	0	0	0	0	0	0	0	0	0	0	0	0	0																											3.27	3.5009	1.21	6.51
0	0	46.83	0	0	0	0	0	0	0	0	0	0	0	0	0	0	111	118	173	103	134.82	132.5	279.661	16.7231	135.833	0.122793	78	69	81	117	63	89.86	88.5	125.592	11.2068	90.5423	0.123461	76	1	1	0	0	0	0	0	0	0	0	0	0	0	0	0	0	0	0	0	0	0	0	0	0	0	0	0	0	0	0	0	0	0	0	0	0	0	0	0	0	0	0	0	0	0	0	0	0	0	0	0	0	0	0	0																											1.67	4.4064	1.34	8.01
0	0	46.26	0	0	0	0	0	0	0	0	0	0	0	0	0	0	134	110	145	104	124.508	125	103.028	10.1503	124.914	0.0808736	84.127	81	69	93	54	74.9683	75	53.1603	7.2911	75.3164	0.096481	57.1429	1	0	0	0	0	1	0	0	0	0	0	0	0	0	0	0	0	0	0	0	0	0	0	0	0	0	0	0	0	0	0	0	0	0	0	0	0	0	0	0	0	0	0	0	0	0	0	0	0	0	0	0	0	0	0																4.39			144	4.2		77					1.09	2.5127	1.59	5.15
0	1	40.31	0	0	0	0	0	0	0	0	0	0	0	0	0	0	128	126	150	108	127.508	126	90.5208	9.5142	127.857	0.0740026	73.7705	84	74	100	69	81.5902	81	37.1126	6.092	81.8136	0.0740514	52.459	0	0	0	0	0	0	0	0	0	0	0	0	0	0	0	0	0	0	0	0	0	0	0	0	0	0	0	0	0	0	0	0	0	0	0	0	0	0	0	0	0	0	0	0	0	0	0	0	0	0	0	0	0	0	0																4.1			141.1	5.8		78					0.86	2.5891	1.72	4.6
0	1	46.69	0	0	0	0	0	0	0	0	0	0	0	0	0	0	155	123	172	102	133.973	132	293.971	17.1456	135.05	0.127099	72.6027	89	79	100	66	85.6301	87	76.9307	8.771	86.072	0.101725	64.3836	0	0	0	0	0	0	0	0	0	0	0	0	0	0	0	0	0	0	0	0	0	0	0	0	0	0	0	0	0	0	0	0	0	0	0	0	0	0	0	0	0	0	0	0	0	0	0	0	0	0	0	0	0	0	0																											0.68	1.8766	1.55	3.74
0	1	44.05	0	0	0	0	0	0	0	0	0	0	0	0	0	0	134	109	139	106	124.318	126.5	99.4654	9.9732	124.7	0.078379	63.6364	63	56	98	56	79.2727	81	87.6364	9.3614	79.7986	0.115376	45.4545	0	0	0	0	0	0	1	0	0	0	0	0	0	0	0	0	0	0	0	0	0	0	0	0	0	0	0	0	0	0	0	0	0	0	0	0	0	0	0	0	0	0	0	0	0	0	0	0	0	0	0	0	0	0	0																											4.5	4.66	1.12	7.38
0	1	63.09	0	0	0	0	0	0	0	0	0	0	0	0	0	0	156	159	163	105	134.234	132	141.706	11.904	134.753	0.0879854	73.4375	81	67	87	49	75.7344	76	38.0394	6.1676	75.9812	0.0807987	40.625	0	0	0	0	0	0	0	0	0	0	0	0	0	0	0	0	0	0	0	0	0	0	0	0	0	0	0	0	0	0	2	0	0	0	0	0	0	0	0	0	0	0	0	0	0	0	0	0	0	0	0	0	0	0	0																											1.6	2.5	0.9	4.1
1	1	75.36	0	0	0	0	0	0	0	0	0	0	0	0	0	0	133	145	145	118	131.75	131.5	83.4773	9.1366	132.04	0.0663956	83.3333	83	80	86	70	78.1667	79	30.5152	5.5241	78.3454	0.0676615	50	0	0	0	0	0	0	0	0	0	0	0	0	0	0	0	0	0	0	0	0	0	0	0	0	0	0	0	0	0	0	3	0	0	0	0	0	0	0	0	0	0	0	0	0	0	0	0	0	0	0	0	0	0	0	0																4.72			136.2	5.6		97					1.62	3.0291	0.98	3.89
0	0	47.16	0	0	0	0	0	0	0	0	0	0	0	0	0	0	141	137	156	111	134.371	134	92.5692	9.6213	134.712	0.0712323	57.732	97	84	100	69	83.9794	83	37.0621	6.0879	84.1975	0.0721177	44.3299	0	0	0	0	0	0	0	0	0	0	0	0	0	0	0	0	0	0	0	0	0	0	0	0	0	0	0	0	0	0	0	0	0	0	0	0	0	0	0	0	0	0	0	0	0	0	0	0	0	0	0	0	0	0	0																4.66			140.2	3.2		60					0.77	2.2236	1.74	4.83
0	1	42.64	0	0	0	0	0	0	0	0	0	0	0	0	0	0	99	122	125	95	109.853	110.5	82.8565	9.1026	110.218	0.0816336	85.2941	64	58	75	47	61.6471	62.5	33.7504	5.8095	61.9122	0.0928421	70.5882	0	0	0	0	0	0	0	0	0	0	0	0	0	0	0	0	0	0	0	0	0	0	0	0	0	0	0	0	0	0	0	0	0	0	0	0	0	0	0	0	0	0	0	0	0	0	0	0	0	0	0	0	0	0	0																											0.85	3.2218	1.42	5.16
1	0	68.25	0	1	0	0	0	0	0	0	2008-07-22	0	0	0	0	0	116	132	160	103	132.333	134	358.667	18.9385	133.592	0.138259	80	72	70	80	61	71.2	71	45.7429	6.7633	71.4992	0.0917699	53.3333	0	0	0	0	0	0	0	0	0	0	0	0	0	0	0	0	0	0	0	0	0	0	0	0	0	0	0	0	0	0	2	0	0	0	0	0	0	0	0	0	0	0	0	0	0	0	0	0	0	0	0	0	0	0	0
0	1	45.94	0	0	0	0	0	0	0	0	0	0	0	0	0	0	128	137	156	120	133.636	134	76.8636	8.7672	133.915	0.0646032	78.7879	82	81	97	68	84.303	84	58.2178	7.6301	84.6372	0.0891257	63.6364	0	0	0	0	0	0	0	0	0	0	0	0	0	0	0	0	0	0	0	0	0	0	0	0	0	0	0	0	0	0	0	0	0	0	0	0	0	0	0	0	0	0	0	0	0	0	0	0	0	0	0	0	0	0	0																											0.6	1.9536	1.33	4.08
0	0	47.21	0	0	0	0	0	0	0	0	0	0	0	0	0	0	108	127	133	96	113.059	113	138.184	11.7552	113.632	0.100869	47.0588	77	76	80	63	72.8235	73	23.7794	4.8764	72.977	0.0649627	52.9412	0	0	0	0	0	0	0	0	0	0	0	0	0	0	0	0	0	0	0	0	0	0	0	0	0	0	0	0	0	0	0	0	0	0	0	0	0	0	0	0	0	0	0	0	0	0	0	0	0	0	0	0	0	0	0																											0.56	4.7	1.7	5.53
0	1	39.83	0	0	0	0	0	0	0	0	0	0	0	0	0	0	125	145	145	125	135	135	200	14.1421	135.37	0.0740741	50	72	87	87	72	79.5	79.5	112.5	10.6066	79.853	0.0943396	50	0	0	0	0	0	0	0	0	0	0	0	0	0	0	0	0	0	0	0	0	0	0	0	0	0	0	0	0	0	0	0	0	0	0	0	0	0	0	0	0	0	0	0	0	0	0	0	0	0	0	0	0	0	0	0
0	0	59.16	0	0	0	0	0	0	0	0	0	0	0	0	0	0	120	113	136	93	113.672	113	69.97	8.3648	113.974	0.0730101	59.375	59	72	80	45	60	59	52.6984	7.2594	60.4307	0.120041	59.375	0	0	0	0	0	0	0	0	0	0	0	0	0	0	0	0	0	0	0	0	0	0	0	0	0	0	0	0	0	0	1	0	0	0	0	0	0	0	0	0	0	0	0	0	0	0	0	0	0	0	0	0	0	0	0																											1.69	2.5518	1.08	4.4
0	1	46.21	0	0	0	0	0	0	0	0	0	0	0	0	0	0	140	133	198	104	137.934	136	180.569	13.4376	138.579	0.0967773	64.4737	90	79	103	62	86.2895	87	63.3018	7.9562	86.6507	0.0915954	64.4737	0	1	0	0	0	0	0	0	0	0	0	0	0	0	0	0	0	0	0	0	0	0	0	0	0	0	0	0	0	0	0	0	0	0	0	0	0	0	0	0	0	0	0	0	0	0	0	0	0	0	0	0	0	0	0																3.67			137.8	6		112					1.96	3.3791	1.35	5.62		5.2
0	0	64.02	0	0	0	0	0	0	0	0	0	0	0	0	0	0	156	151	191	101	137.779	136	371.885	19.2843	139.105	0.139054	70.1299	70	63	93	49	64.7143	64	86.812	9.3173	65.373	0.143038	50.6494	0	0	0	0	0	0	0	0	0	0	0	0	0	0	0	0	0	0	0	0	0	0	0	0	0	0	0	0	0	0	2	0	0	0	0	0	0	0	0	0	0	0	0	0	0	0	0	0	0	0	0	0	0	0	0																											2.52	3.1682	1.8	5.67
0	0	46.67	0	0	0	0	0	0	0	0	0	0	0	0	0	0	117	117	117	117	117	117			117	0		66	66	66	66	66	66			66	0		0	0	0	0	0	0	0	0	0	0	0	0	0	0	0	0	0	0	0	0	0	0	0	0	0	0	0	0	0	0	0	0	0	0	0	0	0	0	0	0	0	0	0	0	0	0	0	0	0	0	0	0	0	0	0																											0.9	3.8909	1.5	5.8
0	0	51.07	0	0	0	0	0	0	0	0	0	0	0	0	0	0	139	172	174	101	131.695	131	252.974	15.9052	132.636	0.119745	79.661	81	83	83	50	67.2712	68	69.9942	8.3663	67.7807	0.123308	59.322	0	0	0	0	0	0	0	0	0	0	0	0	0	0	0	0	0	0	0	0	0	0	0	0	0	0	0	0	0	0	1	0	0	0	0	0	0	0	0	0	0	0	0	0	0	0	0	0	0	0	0	0	0	0	0																											2.2	3.1	1.2	5.3
0	1	46.29	0	0	0	0	0	0	0	0	0	0	0	0	0	0	126	121	126	111	119.25	120	38.9167	6.2383	119.372	0.0453044	75	77	77	78	74	76.5	77	3	1.7321	76.5147	0.0196078	0	0	0	0	0	0	0	0	0	0	0	0	0	0	0	0	0	0	0	0	0	0	0	0	0	0	0	0	0	0	0	0	0	0	0	0	0	0	0	0	0	0	0	0	0	0	0	0	0	0	0	0	0	0	0	0
0	1	39.54	0	0	0	0	0	0	0	0	0	0	0	0	0	0	135	138	151	99	127.726	128	111.251	10.5476	128.154	0.0819112	61.2903	72	81	100	66	79.8226	79.5	47.427	6.8867	80.1143	0.0855768	45.1613	0	0	0	0	0	0	0	0	0	0	0	0	0	0	0	0	0	0	0	0	0	0	0	0	0	0	0	0	0	0	0	0	0	0	0	0	0	0	0	0	0	0	0	0	0	0	0	0	0	0	0	0	0	0	0																											1.69	3	1.3	4.9
0	0	46.54	0	0	0	0	0	0	0	0	0	0	0	0	0	0	132	139	150	105	130.516	132	99.5871	9.9793	130.891	0.0758611	71.875	86	61	92	53	78.375	80	65.7302	8.1074	78.7867	0.102633	62.5	0	0	0	0	0	1	0	0	0	0	0	0	0	0	0	0	0	0	0	0	0	0	0	0	0	0	0	0	0	0	0	0	0	0	0	0	0	0	0	0	0	0	0	0	0	0	0	0	0	0	0	0	0	0	0																5			141	5.2		54					1.45	3.5445	0.99	6.08
0	0	39.86	0	0	0	0	0	0	0	0	0	0	0	0	0	0	111	111	111	111	111	111			111	0		64	64	64	64	64	64			64	0		0	0	0	0	0	0	0	0	0	0	0	0	0	0	0	0	0	0	0	0	0	0	0	0	0	0	0	0	0	0	0	0	0	0	0	0	0	0	0	0	0	0	0	0	0	0	0	0	0	0	0	0	0	0	0
0	1	46.55	0	0	0	0	0	0	0	0	0	0	0	0	0	0	145	135	164	109	131.59	131	123.179	11.0986	132.05	0.0836481	70.4918	85	83	96	68	78.918	78	37.2098	6.1	79.1496	0.076659	52.459	0	0	0	0	0	0	0	0	0	0	0	0	0	0	0	0	0	0	0	0	0	0	0	0	0	0	0	0	0	0	0	0	0	0	0	0	0	0	0	0	0	0	0	0	0	0	0	0	0	0	0	0	0	0	0																											2.15	2.3	1.3	4.8
1	0	81.95	0	0	0	0	0	0	0	0	0	0	0	0	0	0	160	134	186	130	148	140	402.571	20.0642	149.185	0.126813	75	73	67	73	60	66.5	67	31.4286	5.6061	66.7064	0.0788578	75	0	0	0	0	0	0	0	0	0	0	0	0	0	0	0	0	0	0	0	0	0	0	0	0	0	0	0	0	0	0	4	0	0	0	0	0	0	0	0	0	0	0	0	0	0	0	0	0	0	0	0	0	0	0	0																											1.59
0	0	39.47	0	0	0	0	0	0	0	0	0	0	0	0	0	0	117	145	167	117	144.485	144	152.945	12.3671	144.997	0.0842876	78.7879	52	91	102	52	88.4545	91	106.256	10.308	89.0351	0.114756	72.7273	0	0	0	0	0	0	0	0	0	0	0	0	0	0	0	0	0	0	0	0	0	0	0	0	0	0	0	0	0	0	0	0	0	0	0	0	0	0	0	0	0	0	0	0	0	0	0	0	0	0	0	0	0	0	0																											1.7	5.6773	2.35	8.8
0	1	44.63	0	0	0	0	0	0	0	0	0	0	0	0	0	0	129	126	162	108	130.484	127	118.858	10.9022	130.924	0.0821935	70.9677	77	77	94	69	79.5806	78	30.9849	5.5664	79.7688	0.0688094	54.8387	0	0	0	0	0	0	0	0	0	0	0	0	0	0	0	0	0	0	0	0	0	0	0	0	0	0	0	0	0	0	0	0	0	0	0	0	0	0	0	0	0	0	0	0	0	0	0	0	0	0	0	0	0	0	0																											0.68	2.7509	2.32	5.38
0	1	45.83	0	0	0	0	0	0	0	0	0	0	0	0	0	0	106	105	111	99	105.8	106	19.7	4.4385	105.874	0.0375226	60	67	61	72	61	65	64	21.5	4.6368	65.1322	0.0638044	60	0	0	0	0	0	0	0	0	0	0	0	0	0	0	0	0	0	0	0	0	1	0	0	0	0	0	0	0	0	0	1	0	0	0	0	0	0	0	0	0	0	0	0	0	0	0	0	0	0	0	0	0	0	0	0																4.27			140	4.4		84					1.247	2.6332	0.623	3.823
0	1	46.52	0	0	0	0	0	0	0	0	0	0	0	0	0	0	164	135	164	113	139.821	138	108.522	10.4174	140.195	0.0731626	67.8571	112	85	112	66	90.3571	90.5	67.3492	8.2067	90.7158	0.089188	67.8571	0	0	0	0	0	0	0	0	0	0	0	0	0	0	0	0	0	0	0	0	0	0	0	0	0	0	0	0	0	0	0	0	0	0	0	0	0	0	0	0	0	0	0	0	0	0	0	0	0	0	0	0	0	0	0																											3.9	3.35	1.1	5.8
0	0	62.4	0	0	0	0	0	0	0	0	0	0	0	0	0	0	147	120	164	118	135.982	136	119.944	10.9519	136.414	0.0798039	80	82	50	82	50	69.4364	69	34.0283	5.8334	69.6765	0.0832432	54.5455	1	0	0	0	0	0	0	0	0	0	0	0	0	0	0	0	0	0	0	0	0	0	0	0	0	0	0	0	0	0	2	0	0	0	0	0	0	0	0	0	0	0	0	0	0	0	0	0	0	0	0	0	0	0	0																											1.2	4.7	1.3	6.5
0	1	45.22	0	0	0	0	0	0	0	0	0	0	0	0	0	0	131	131	131	131	131	131			131	0		84	84	84	84	84	84			84	0		0	0	0	0	0	0	0	0	0	0	0	0	0	0	0	0	0	0	0	0	0	0	0	0	0	0	0	0	0	0	0	0	0	0	0	0	0	0	0	0	0	0	0	0	0	0	0	0	0	0	0	0	0	0	0																											0.53	1.5458	1.35	3.14
0	1	50.7	0	0	0	0	0	0	0	0	0	0	0	0	0	0	103	138	141	101	118.447	119	111.713	10.5695	118.906	0.0880514	76.3158	67	81	85	62	72.9474	72.5	40.0512	6.3286	73.2142	0.0856066	52.6316	0	0	0	0	0	0	0	0	0	0	0	0	0	0	0	0	0	0	0	0	0	0	0	0	0	0	0	0	0	0	1	0	0	0	0	0	0	0	0	0	0	0	0	0	0	0	0	0	0	0	0	0	0	0	0																4.2			142	4.6		99					1.83	2.3055	1.24	4.18
0	1	38.45	0	0	0	0	0	0	0	0	0	0	0	0	0	0	114	114	114	114	114	114			114	0		63	63	63	63	63	63			63	0		0	0	0	0	0	0	0	0	0	0	0	0	0	0	0	0	0	0	0	0	0	0	0	0	0	0	0	0	0	0	0	0	0	0	0	0	0	0	0	0	0	0	0	0	0	0	0	0	0	0	0	0	0	0	0
0	1	49.16	0	0	0	0	0	0	0	0	0	0	0	0	0	0	144	177	177	116	138.625	132	454.418	21.3171	140.187	0.150538	70.8333	84	89	94	72	81.8333	81	28.3188	5.3215	81.999	0.0636599	50	0	0	0	0	0	0	0	0	0	0	0	0	0	0	0	0	0	0	0	0	0	0	0	0	0	0	0	0	0	0	0	0	0	0	0	0	0	0	0	0	0	0	0	0	0	0	0	0	0	0	0	0	0	0	0																5.26			134.2	5.3		94					2.51	4.4291	1.03	6.6		14.6
0	0	38.83	0	0	0	0	0	0	0	0	0	0	0	0	0	0	100	164	164	98	126.929	126	187.032	13.676	127.637	0.105804	64.2857	67	97	97	66	79.5357	79	69.8135	8.3554	79.9578	0.10316	46.4286	0	0	0	0	0	0	0	0	0	0	0	0	0	0	0	0	0	0	0	0	0	0	0	0	0	0	0	0	0	0	0	0	0	0	0	0	0	0	0	0	0	0	0	0	0	0	0	0	0	0	0	0	0	0	0																											1.1	4.1631	1.61	6.28
0	1	42.79	0	0	0	0	0	0	0	0	0	0	0	0	0	0	147	130	153	130	142	144.5	82.2857	9.0711	142.253	0.0597555	62.5	78	70	88	70	79.625	79.5	34.2679	5.8539	79.8131	0.0687698	62.5	0	0	0	0	0	0	0	0	0	0	0	0	0	0	0	0	0	0	0	0	0	0	0	0	0	0	0	0	0	0	0	0	0	0	0	0	0	0	0	0	0	0	0	0	0	0	0	0	0	0	0	0	0	0	0
0	1	42.29	0	0	0	0	0	0	0	0	0	0	0	0	0	0	103	111	139	89	114.648	115	128.66	11.3428	115.2	0.0982371	69.0141	68	73	96	53	73.8873	75	93.73	9.6814	74.51	0.130104	64.7887	0	0	0	0	0	0	0	0	0	0	0	0	0	0	0	0	0	0	0	0	0	0	0	0	0	0	0	0	0	0	0	0	0	0	0	0	0	0	0	0	0	0	0	0	0	0	0	0	0	0	0	0	0	0	0																											1.68	2.93	1.33	7.7
1	1	80.8	0	0	0	0	0	0	0	0	0	0	0	0	0	0	160	172	178	127	152.182	151	264.164	16.2531	152.969	0.10183	81.8182	86	75	94	74	83.0909	85	51.2909	7.1618	83.371	0.0821808	63.6364	0	0	0	0	0	0	0	0	0	0	0	0	0	0	0	0	0	0	0	0	0	0	0	0	0	0	0	0	0	0	4	0	0	0	0	0	0	0	0	0	0	0	0	0	0	0	0	0	0	0	0	0	0	0	0																											1.38	3.1027	0.9	4.63
0	0	86.23	0	0	0	0	0	0	0	0	0	0	0	0	0	0	143	177	177	127	153.45	155	179.313	13.3908	154.004	0.0850552	80	50	73	78	50	64.65	64.5	36.1342	6.0112	64.9149	0.0906259	50	1	0	0	0	0	1	0	0	1	0	0	0	0	0	0	0	0	0	0	0	0	0	0	1	0	0	0	0	0	0	4	0	0	0	0	0	0	0	0	0	0	0	0	0	0	0	0	0	0	0	0	0	0	0	0
0	0	44.85	0	0	0	0	0	0	0	0	0	0	0	0	0	0	116	118	150	101	124.5	125.5	139.677	11.8185	125.029	0.092253	66.6667	70	64	81	56	71.1667	72	56.8529	7.5401	71.5429	0.102965	55.5556	0	0	0	0	0	0	0	0	0	0	0	0	0	0	0	0	0	0	0	0	0	0	0	0	0	0	0	0	0	0	0	0	0	0	0	0	0	0	0	0	0	0	0	0	0	0	0	0	0	0	0	0	0	0	0																											1.64	4.7045	1.45	6.9		5.3
0	0	41.41	0	0	0	0	0	0	0	0	0	0	0	0	0	0	114	114	114	114	114	114			114	0		79	79	79	79	79	79			79	0		0	0	0	0	0	0	0	0	0	0	0	0	0	0	0	0	0	0	0	0	0	0	0	0	0	0	0	0	0	0	0	0	0	0	0	0	0	0	0	0	0	0	0	0	0	0	0	0	0	0	0	0	0	0	0
1	0	78.09	0	0	0	0	0	0	0	0	0	0	0	0	0	0	132	159	190	106	141.579	139.5	379.548	19.482	142.878	0.135782	84.2105	51	69	88	44	58.6579	55.5	108.664	10.4242	59.5529	0.175358	65.7895	1	0	0	0	0	0	0	0	0	1	0	0	0	0	0	0	0	0	0	0	0	0	0	0	0	0	0	0	0	0	4	0	0	0	0	0	0	0	0	0	0	0	0	0	0	0	0	0	0	0	0	0	0	0	0																3.83			137	7.6		98					1.16	2.5027	1.37	4.4
0	0	40.86	0	0	0	0	0	0	0	0	0	0	0	0	0	0	128	129	130	101	115.82	116	53.309	7.3013	116.044	0.0622264	71.7949	89	65	89	62	75.4615	74	40.7287	6.3819	75.724	0.0834804	35.8974	0	0	0	0	0	0	0	0	0	0	0	0	0	0	0	0	0	0	0	0	0	0	0	0	0	0	0	0	0	0	0	0	0	0	0	0	0	0	0	0	0	0	0	0	0	0	0	0	0	0	0	0	0	0	0																5.04			140.3	3.6		48					3.7	2.2473	2.73	4.88
0	1	37.36	0	0	0	0	0	0	0	0	0	0	0	0	0	0	130	135	135	130	132.5	132.5	12.5	3.5355	132.524	0.0188679	50	90	90	90	90	90	90	0	0	90	0	0	0	0	0	0	0	0	0	0	0	0	0	0	0	0	0	0	0	0	0	0	0	0	0	0	0	0	0	0	0	0	0	0	0	0	0	0	0	0	0	0	0	0	0	0	0	0	0	0	0	0	0	0	0	0	0																											0.59	4.135	0.9	5.22
0	1	44.43	0	0	0	0	0	0	0	0	0	0	0	0	0	0	120	130	175	100	133.579	135	188.521	13.7303	134.264	0.101426	68.4211	84	82	119	69	85.6579	85	71.5825	8.4606	86.0638	0.0974642	55.2632	0	0	0	0	0	0	0	0	0	0	0	0	0	0	0	0	0	0	0	0	0	0	0	0	0	0	0	0	0	0	0	0	0	0	0	0	0	0	0	0	0	0	0	0	0	0	0	0	0	0	0	0	0	0	0																											0.6	1.6	1.4	3.3
0	0	54.94	0	0	0	0	0	0	0	0	0	0	0	0	0	0	167	135	168	106	134.5	131	211.475	14.5422	135.271	0.107215	76.6667	89	78	94	62	75.75	75	43.3093	6.581	76.0306	0.0861506	53.3333	0	1	0	0	0	1	0	0	0	0	0	0	0	0	0	0	0	0	0	0	0	0	0	0	0	0	0	0	0	0	1	0	0	0	0	0	0	0	0	0	0	0	0	0	0	0	0	0	0	0	0	0	0	0	0																											2.25	3.3573	1.72	6.1
0	0	45.17	0	0	0	0	0	0	0	0	0	0	0	0	0	0	142	150	150	115	130.474	130	96.7076	9.834	130.824	0.0733613	57.8947	77	90	92	73	82.8947	83	37.9883	6.1635	83.1115	0.0723698	52.6316	0	0	0	0	0	0	0	0	0	0	0	0	0	0	0	0	0	0	0	0	0	0	0	0	0	0	0	0	0	0	0	0	0	0	0	0	0	0	0	0	0	0	0	0	0	0	0	0	0	0	0	0	0	0	0																											1.9	1.7	1.3	3.9
0	0	51.12	0	0	0	0	0	0	0	0	0	0	0	0	0	0	127	103	136	103	120.5	121.5	203	14.2478	121.13	0.102398	75	72	69	78	69	72.5	71.5	15	3.873	72.5775	0.0462635	50	0	0	0	0	0	0	0	0	0	0	0	0	0	0	0	0	0	0	0	0	0	0	0	0	0	0	0	0	0	0	1	0	0	0	0	0	0	0	0	0	0	0	0	0	0	0	0	0	0	0	0	0	0	0	0																											1.15	2.7273	1.83	5.08
0	0	43.53	0	0	0	0	0	0	0	0	0	0	0	0	0	0	113	139	143	102	128.346	130	79.1327	8.8957	128.648	0.0686402	61.5385	65	70	88	55	73.0192	75	49.4702	7.0335	73.3507	0.0953933	65.3846	0	0	0	0	0	0	0	0	0	0	0	0	0	0	0	0	0	0	0	0	0	0	0	0	0	0	0	0	0	0	0	0	0	0	0	0	0	0	0	0	0	0	0	0	0	0	0	0	0	0	0	0	0	0	0																											1.26	3.5773	1.4	5.55
0	1	50.43	0	0	0	0	0	0	0	0	0	0	0	0	0	0	110	108	142	108	121.9	119.5	138.1	11.7516	122.409	0.0914565	70	74	67	91	67	78.3	78	57.3444	7.5726	78.6289	0.0917498	40	0	0	0	0	0	0	0	0	0	0	0	0	0	0	0	0	0	0	0	0	0	0	0	0	0	0	0	0	0	0	1	0	0	0	0	0	0	0	0	0	0	0	0	0	0	0	0	0	0	0	0	0	0	0	0																											2.46	2.4218	0.78	4.32
0	1	58.67	0	0	0	0	0	0	0	0	0	0	0	0	0	0	129	120	163	113	134.898	135	152.369	12.3438	135.452	0.0907255	71.1864	75	70	98	68	80.7797	79	47.0368	6.8583	81.0654	0.0841792	49.1525	0	0	0	0	0	0	0	0	0	0	0	0	0	0	0	0	0	0	0	0	0	0	0	0	0	0	0	0	0	0	1	0	0	0	0	0	0	0	0	0	0	0	0	0	0	0	0	0	0	0	0	0	0	0	0																											2.77	1.7727	0.8	4.6
0	1	58.62	0	0	0	0	0	0	0	0	0	0	0	0	0	0	131	132	170	88	128	128.5	333.279	18.2559	129.274	0.14147	70.9677	77	73	104	53	76	75.5	117.672	10.8477	76.7579	0.141577	56.4516	0	0	0	0	0	0	0	0	0	0	0	0	0	0	0	0	0	0	0	0	0	0	0	0	0	0	0	0	0	0	1	0	0	0	0	0	0	0	0	0	0	0	0	0	0	0	0	0	0	0	0	0	0	0	0																											0.94	1.9827	0.79	3.2
0	0	37.52	0	0	0	0	0	0	0	0	0	0	0	0	0	0	112	106	120	98	107.69	108	28.936	5.3792	107.819	0.0490823	55.1724	61	62	73	53	63.1034	63	26.2389	5.1224	63.3039	0.0797627	48.2759	0	0	0	0	0	0	0	0	0	0	0	0	0	0	0	0	0	0	0	0	0	0	0	0	0	0	0	0	0	0	0	0	0	0	0	0	0	0	0	0	0	0	0	0	0	0	0	0	0	0	0	0	0	0	0																											0.76	3.6627	1.66	5.7
0	0	39.32	0	0	0	0	0	0	0	0	0	0	0	0	0	0	99	113	136	99	117.5	117.5	55.234	7.432	117.73	0.0625884	66.6667	64	50	79	50	67.6667	68	42.0993	6.4884	67.9706	0.0948835	58.3333	0	0	0	1	0	0	0	0	0	0	0	0	0	0	0	0	0	0	0	0	0	0	0	0	0	0	0	0	0	0	0	0	0	0	0	0	0	0	0	0	0	0	0	0	0	0	0	0	0	0	0	0	0	0	0																											1.1	3.1	1.8	5.4
0	0	43.52	0	0	0	0	0	0	0	0	0	0	0	0	0	0	115	134	135	115	126.286	125	45.6044	6.7531	126.453	0.0515296	78.5714	72	83	87	72	80.4286	80.5	21.956	4.6857	80.5552	0.0561403	57.1429	0	0	0	0	0	0	1	0	0	0	0	0	0	0	0	0	0	0	0	0	0	0	0	0	0	0	0	0	0	0	0	0	0	0	0	0	0	0	0	0	0	0	0	0	0	0	0	0	0	0	0	0	0	0	0																4.07			141	2.9		61					0.5	2.739	1.75	5.1
0	0	48.47	0	0	0	0	0	0	0	0	0	0	0	0	0	0	118	112	122	107	113.125	112.5	25.8393	5.0832	113.225	0.0420325	37.5	68	59	74	56	66.75	68	39.6429	6.2963	67.0093	0.0882339	62.5	0	0	0	0	0	0	0	0	0	0	0	0	0	0	0	0	0	0	0	0	0	0	0	0	0	0	0	0	0	0	0	0	0	0	0	0	0	0	0	0	0	0	0	0	0	0	0	0	0	0	0	0	0	0	0																											1.02	4.4364	1.6	6.5
0	1	55.23	0	0	0	0	0	0	0	0	0	0	0	0	0	0	117	133	150	103	133.348	134.5	89.2541	9.4474	133.675	0.0700738	63.0435	79	72	90	68	79.3913	79	23.8435	4.883	79.5381	0.060833	41.3043	0	0	0	0	0	0	0	0	0	0	0	0	0	0	0	0	0	0	0	0	0	0	0	0	0	0	0	0	0	0	1	0	0	0	0	0	0	0	0	0	0	0	0	0	0	0	0	0	0	0	0	0	0	0	0																											0.78	2.1109	1.89	4.4
0	1	63.76	0	0	0	0	0	0	0	0	0	0	0	0	0	0	123	108	147	105	127.356	127	85.5091	9.2471	127.686	0.0719904	69.4915	72	66	88	56	72.8983	75	50.2998	7.0922	73.2367	0.0964615	62.7119	0	0	0	0	0	0	0	0	0	0	0	0	0	0	0	0	0	0	0	0	0	0	0	0	0	0	0	0	0	0	2	0	0	0	0	0	0	0	0	0	0	0	0	0	0	0	0	0	0	0	0	0	0	0	0																											1.57	2.3264	1.36	4.21
0	0	58.89	0	0	0	0	0	0	0	0	0	0	0	0	0	0	118	131	150	103	125.83	127	104.413	10.2183	126.237	0.080437	77.3585	68	78	91	63	78.9434	79	54.439	7.3783	79.281	0.092577	52.8302	0	0	0	0	0	0	0	0	0	0	0	0	0	0	0	0	0	0	0	0	0	0	0	0	0	0	0	0	0	0	1	0	0	0	0	0	0	0	0	0	0	0	0	0	0	0	0	0	0	0	0	0	0	0	0																											0.88	3.5909	2.64	6.04
0	1	52.51	0	0	0	0	0	0	0	0	0	0	0	0	0	0	101	101	117	90	105	105	61.6842	7.8539	105.279	0.0729054	60	68	71	75	59	66.75	67.5	16.9342	4.1151	66.8704	0.0600887	50	0	0	0	0	0	0	0	0	0	0	0	0	0	0	0	0	0	0	0	0	0	0	0	0	0	0	0	0	0	0	1	0	0	0	0	0	0	0	0	0	0	0	0	0	0	0	0	0	0	0	0	0	0	0	0																											1.96	2.4291	1.07	4.39
0	0	61.36	0	1	0	1	1	0	0	0	2005-04-01	0	2005-09-20	2005-09-20	0	0	101	110	133	96	111.566	111	99.8657	9.9933	112.004	0.0887238	62.2642	63	73	81	55	66.9623	67	26.037	5.1026	67.1527	0.0754795	60.3774	0	0	1	0	0	0	0	0	0	0	0	0	0	0	0	0	0	0	0	0	0	0	0	0	1	0	0	0	0	0	4	0	0	0	0	0	0	0	0	0	0	0	0	0	0	0	0	0	0	0	0	0	0	0	0																											1.25	2.8873	2.73	5.86
0	0	42.41	0	0	0	0	0	0	0	0	0	0	0	0	0	0	171	171	171	171	171	171			171	0		84	84	84	84	84	84			84	0		0	0	0	0	0	0	0	0	0	0	0	0	0	0	0	0	0	0	0	0	0	0	0	0	0	0	0	0	0	0	0	0	0	0	0	0	0	0	0	0	0	0	0	0	0	0	0	0	0	0	0	0	0	0	0
0	1	56.75	0	0	0	0	0	0	0	0	0	0	0	0	0	0	176	137	185	104	146.046	149	281.857	16.7886	146.993	0.114066	76.9231	96	68	96	60	77.7385	78	48.4149	6.9581	78.0445	0.0888151	46.1538	0	0	0	0	0	1	0	0	0	0	0	0	0	0	0	0	0	0	0	0	0	0	0	0	0	0	0	0	0	0	1	0	0	0	0	0	0	0	0	0	0	0	0	0	0	0	0	0	0	0	0	0	0	0	0																											0.6	3.3	1.5	5.1
0	0	50.42	0	0	0	0	0	0	0	0	0	0	0	0	0	0	150	161	169	112	139.523	139.5	129.149	11.3644	139.98	0.0809876	65.9091	88	87	99	67	84.8182	85	37.116	6.0923	85.0342	0.0714184	48.8636	0	0	0	0	0	0	0	0	0	0	0	0	0	0	0	0	0	0	0	0	0	0	0	0	0	0	0	0	0	0	1	0	0	0	0	0	0	0	0	0	0	0	0	0	0	0	0	0	0	0	0	0	0	0	0																											1.5	3.9282	1.42	6.03
0	1	47.58	0	0	0	0	0	0	0	0	0	0	0	0	0	0	120	108	120	108	114	114	72	8.4853	114.158	0.0526316	50	79	66	79	66	72.5	72.5	84.5	9.1924	72.7908	0.0896552	50	0	0	0	0	0	0	0	0	0	0	0	0	0	0	0	0	0	0	0	0	0	0	0	0	0	0	0	0	0	0	0	0	0	0	0	0	0	0	0	0	0	0	0	0	0	0	0	0	0	0	0	0	0	0	0																											2.35	2.9273	1.5	4.59
0	1	62	0	1	0	0	0	1	0	0	2019-05-21	0	0	0	2019-05-21	0	144	138	185	103	134.441	132	341.803	18.4879	135.685	0.136347	74.5763	87	80	104	62	76.9153	74	83.5272	9.1393	77.4472	0.117812	55.9322	0	1	0	0	0	0	0	0	0	0	0	0	0	0	0	0	0	0	0	0	0	0	0	0	0	0	0	0	0	0	2	0	0	0	0	0	0	0	0	0	0	0	0	0	0	0	0	0	0	0	0	0	0	0	0																											1.71	3.2427	1.18	5.2
0	0	36.35	0	0	0	0	0	0	0	0	0	0	0	0	0	0	114	129	129	106	115.857	114	68.4762	8.275	116.11	0.0661262	71.4286	68	84	85	68	75.8571	76	45.1429	6.7188	76.1118	0.082002	42.8571	0	0	0	0	0	0	0	0	0	0	0	0	0	0	0	0	0	0	0	0	0	0	0	0	0	0	0	0	0	0	0	0	0	0	0	0	0	0	0	0	0	0	0	0	0	0	0	0	0	0	0	0	0	0	0
0	1	43.62	0	0	0	0	0	0	0	0	0	0	0	0	0	0	190	125	190	107	128.425	130	123.553	11.1155	128.898	0.0859575	68.4932	110	77	110	67	82.1507	81	57.0464	7.5529	82.4924	0.0913078	52.0548	0	0	0	0	0	0	0	0	0	0	0	0	0	0	0	0	0	0	0	0	0	0	0	0	0	0	0	0	0	0	0	0	0	0	0	0	0	0	0	0	0	0	0	0	0	0	0	0	0	0	0	0	0	0	0																4.39			139.5	3.6		92					1.05	2.45	1.82	5.17
0	0	45.33	0	0	0	0	0	0	0	0	0	0	0	0	0	0	105	105	105	105	105	105			105	0		61	61	61	61	61	61			61	0		0	0	0	0	0	0	0	0	0	0	0	0	0	0	0	0	0	0	0	0	0	0	0	0	0	0	0	0	0	0	0	0	0	0	0	0	0	0	0	0	0	0	0	0	0	0	0	0	0	0	0	0	0	0	0
0	1	43.04	0	0	0	0	0	0	0	0	0	0	0	0	0	0	115	115	115	115	115	115			115	0		57	57	57	57	57	57			57	0		0	0	0	0	0	0	0	0	0	0	0	0	0	0	0	0	0	0	0	0	0	0	0	0	0	0	0	0	0	0	0	0	0	0	0	0	0	0	0	0	0	0	0	0	0	0	0	0	0	0	0	0	0	0	0																3.4			138	4.2		101
0	0	72.54	0	0	0	0	0	0	0	0	0	0	0	0	0	0	154	141	177	106	136.63	138	250.514	15.8276	137.531	0.115047	80.8219	81	67	82	49	66.9315	68	54.8702	7.4074	67.3346	0.109911	61.6438	0	0	0	0	0	0	0	0	0	0	0	0	0	0	0	0	0	0	0	0	0	0	0	0	0	0	0	0	0	0	3	0	0	0	0	0	0	0	0	0	0	0	0	0	0	0	0	0	0	0	0	0	0	0	0																											0.8	2.7	1.3	4.4
0	1	42.51	0	0	0	0	0	0	0	0	0	0	0	0	0	0	146	141	150	135	143	143.5	42	6.4807	143.11	0.0392482	50	88	86	88	79	85.25	87	18.25	4.272	85.3302	0.0433978	50	0	0	0	0	0	0	0	0	0	0	0	0	0	0	0	0	0	0	0	0	0	0	0	0	0	0	0	0	0	0	0	0	0	0	0	0	0	0	0	0	0	0	0	0	0	0	0	0	0	0	0	0	0	0	0																4.87			136.9	5.2		95					2.54	3.6855	1.43	6.27		5.7
0	1	36.34	0	0	0	0	0	0	0	0	0	0	0	0	0	0	124	123	124	123	123.5	123.5	0.5	0.7071	123.501	0.00404858	0	82	80	82	80	81	81	2	1.4142	81.0062	0.0123457	0	0	0	0	0	0	0	0	0	0	0	0	0	0	0	0	0	0	0	0	0	0	0	0	0	0	0	0	0	0	0	0	0	0	0	0	0	0	0	0	0	0	0	0	0	0	0	0	0	0	0	0	0	0	0	0																											0.84			3.33
0	1	43.89	0	0	0	0	0	0	0	0	0	0	0	0	0	0	118	149	160	103	124.282	121	218.919	14.7959	125.147	0.11821	78.8732	69	92	99	63	77.7183	77	63.4052	7.9627	78.1194	0.101732	66.1972	0	0	0	0	0	0	0	0	0	0	0	0	0	0	0	0	0	0	0	0	0	0	0	0	0	0	0	0	0	0	0	0	0	0	0	0	0	0	0	0	0	0	0	0	0	0	0	0	0	0	0	0	0	0	0																											0.56	2.9855	2.26	5.5
0	0	59.94	0	0	0	0	0	0	0	0	0	0	0	0	0	0	144	159	174	108	143.229	145	211.202	14.5328	143.949	0.100403	85.4167	76	75	90	65	76.6875	76	33.2407	5.7655	76.8994	0.0743941	45.8333	0	0	0	0	0	0	0	0	0	0	0	0	0	0	0	0	0	0	0	0	0	0	0	0	0	0	0	0	0	0	1	0	0	0	0	0	0	0	0	0	0	0	0	0	0	0	0	0	0	0	0	0	0	0	0																											1.28	2.5645	1.48	5.41
0	1	65.92	0	0	0	0	0	0	0	0	0	0	0	0	0	0	160	152	170	103	139.857	140	180.866	13.4487	140.492	0.0953937	80.9524	93	81	97	67	82.1905	82	47.8664	6.9186	82.4765	0.0835063	60.3175	0	0	0	0	0	0	0	0	0	0	0	0	0	0	0	0	0	0	0	0	0	0	0	0	0	0	0	0	0	0	2	0	0	0	0	0	0	0	0	0	0	0	0	0	0	0	0	0	0	0	0	0	0	0	0																											0.45	1.6855	1.41	3.3
0	0	48.39	0	0	0	0	0	0	0	0	0	0	0	0	0	0	148	134	163	115	136.712	138	134.577	11.6007	137.196	0.08421	74.2424	84	72	97	70	82.7121	82.5	46.8235	6.8428	82.9904	0.0821009	54.5455	0	0	0	0	0	0	0	0	0	0	0	0	0	0	0	0	0	0	0	0	0	0	0	0	0	0	0	0	0	0	0	0	0	0	0	0	0	0	0	0	0	0	0	0	0	0	0	0	0	0	0	0	0	0	0																											6.6	1.3	0.9	5.3
0	1	43.18	0	0	0	0	0	0	0	0	0	0	0	0	0	0	102	98	173	91	119.543	118	179.587	13.401	120.276	0.110876	65.2174	64	60	98	55	75.0652	75	74.6845	8.642	75.5503	0.113869	56.5217	0	0	0	0	0	1	0	0	0	0	0	0	0	0	0	0	0	0	0	0	0	0	0	0	0	0	0	0	0	0	0	0	0	0	0	0	0	0	0	0	0	0	0	0	0	0	0	0	0	0	0	0	0	0	0																											0.9	1.7	1.6	3.7
1	0	41.97	0	0	1	0	0	0	0	0	0	2006-01-09	0	0	0	0	128	126	150	106	128.525	128.5	125.743	11.2135	129.001	0.0861502	90	71	88	98	68	79.675	80	61.5071	7.8426	80.0505	0.0971947	80	0	0	0	0	0	0	0	0	0	0	0	0	0	0	0	0	0	0	0	0	0	0	0	0	0	0	0	0	0	0	0	0	0	0	0	0	0	0	0	0	0	0	0	0	0	0	0	0	0	0	0	0	0	0	0																											1.25	2.9718	1.56	5.1
0	1	49.31	0	0	0	0	0	0	0	0	0	0	0	0	0	0	105	90	127	89	106.32	107	96.3933	9.818	106.754	0.0904782	72	68	50	83	46	63.8	61	74.5	8.6313	64.3581	0.132554	68	0	0	0	0	0	0	0	0	0	0	0	0	0	0	0	0	0	0	0	0	0	0	0	0	0	0	0	0	0	0	0	0	0	0	0	0	0	0	0	0	0	0	0	0	0	0	0	0	0	0	0	0	0	0	0																											0.55	2.5965	2.55	5.4
0	1	73.27	0	0	0	0	0	0	0	0	0	0	0	0	0	0	137	119	165	99	133.179	134	356.362	18.8775	134.477	0.139916	87.1795	75	60	85	47	66.5128	67	67.2038	8.1978	67.0033	0.121661	74.359	0	0	0	0	0	0	0	0	0	0	0	0	0	0	0	0	0	0	0	0	0	0	0	0	0	0	0	0	0	0	3	0	0	0	0	0	0	0	0	0	0	0	0	0	0	0	0	0	0	0	0	0	0	0	0																4.36			137	9.6		124					1.87	3.3545	0.9	5.21
0	1	44.68	0	0	0	0	0	0	0	0	0	0	0	0	0	0	106	106	106	106	106	106			106	0		67	67	67	67	67	67			67	0		0	0	0	0	0	0	0	0	0	0	0	0	0	0	0	0	0	0	0	0	0	0	0	0	0	0	0	0	0	0	0	0	0	0	0	0	0	0	0	0	0	0	0	0	0	0	0	0	0	0	0	0	0	0	0																4.01			134	5.2		66					2.11	2.3109	1.76	5.03			27.4
0	0	62.39	0	0	0	0	0	0	0	0	0	0	0	0	0	0	107	126	146	102	119.684	119.5	130.114	11.4067	120.212	0.0940446	71.0526	53	60	82	41	57.2895	57	62.8058	7.925	57.8207	0.1365	73.6842	0	0	0	0	0	0	0	0	0	0	0	0	0	0	0	0	0	0	0	0	0	0	0	0	0	0	0	0	0	0	2	0	0	0	0	0	0	0	0	0	0	0	0	0	0	0	0	0	0	0	0	0	0	0	0																											0.9	3.7353	2.07	6.22
0	1	57.03	0	0	0	0	0	0	0	0	0	0	0	0	0	0	111	110	159	105	129.833	126	209	14.4568	130.613	0.109792	75	77	63	106	63	81.0278	79.5	110.542	10.5139	81.6883	0.127942	58.3333	0	1	0	0	0	1	0	0	0	0	0	0	0	0	0	0	0	0	0	0	0	0	0	0	0	0	0	0	0	0	1	0	0	0	0	0	0	0	0	0	0	0	0	0	0	0	0	0	0	0	0	0	0	0	0																											4.75	1.2064	1.2	6.13
0	1	59.75	0	0	0	0	0	0	0	0	0	0	0	0	0	0	112	133	133	112	122	121	111	10.5357	122.303	0.0705109	66.6667	63	86	86	63	72.3333	68	146.333	12.0968	73.0046	0.136549	66.6667	0	0	0	0	0	0	0	0	0	0	0	0	0	0	0	0	0	0	0	0	0	0	0	0	0	0	0	0	0	0	1	0	0	0	0	0	0	0	0	0	0	0	0	0	0	0	0	0	0	0	0	0	0	0	0																											2.18	2.1791	0.85	4.02
0	0	47.02	0	0	0	0	0	0	0	0	0	0	0	0	0	0	136	131	156	100	123.818	124	188.892	13.7438	124.565	0.109986	70.9091	72	59	81	57	67.9818	68	26.0552	5.1044	68.1697	0.0743995	40	0	0	0	0	0	0	0	0	0	0	0	0	0	0	0	0	0	0	0	0	0	0	0	0	0	0	0	0	0	0	0	0	0	0	0	0	0	0	0	0	0	0	0	0	0	0	0	0	0	0	0	0	0	0	0																											2.4	4.4	1.1	6.6
0	1	50.42	0	0	0	0	0	0	0	0	0	0	0	0	0	0	151	150	170	102	134.857	135	174.779	13.2204	135.492	0.0971535	80.3571	101	92	113	66	85.1429	86	94.6701	9.7299	85.6871	0.113252	73.2143	0	0	0	0	0	0	0	0	0	0	0	0	0	0	0	0	0	0	0	0	0	0	0	0	0	0	0	0	0	0	1	0	0	0	0	0	0	0	0	0	0	0	0	0	0	0	0	0	0	0	0	0	0	0	0																											1.47	2.9526	1.03	4.66
0	1	42.76	0	0	0	0	0	0	0	0	0	0	0	0	0	0	142	160	187	117	144.825	142	246.199	15.6907	145.651	0.10698	72.5	107	104	113	73	90.9	88.5	92.3487	9.6098	91.3939	0.104389	72.5	0	0	0	0	0	0	0	0	0	0	0	0	0	0	0	0	0	0	0	0	0	0	0	0	0	0	0	0	0	0	0	0	0	0	0	0	0	0	0	0	0	0	0	0	0	0	0	0	0	0	0	0	0	0	0																											0.79	4.0809	2.86	7.3
0	0	43.94	0	0	0	0	0	0	0	0	0	0	0	0	0	0	115	120	120	115	117.5	117.5	12.5	3.5355	117.527	0.0212766	50	76	77	77	76	76.5	76.5	0.5	0.7071	76.5016	0.00653595	0	0	0	0	0	0	0	0	0	0	0	0	0	0	0	0	0	0	0	0	0	0	0	0	0	0	0	0	0	0	0	0	0	0	0	0	0	0	0	0	0	0	0	0	0	0	0	0	0	0	0	0	0	0	0	0
0	1	44.76	0	0	0	0	0	0	0	0	0	0	0	0	0	0	143	131	172	95	136.073	134	349.106	18.6844	137.326	0.136058	80	80	72	98	54	74.4545	74	124.845	11.1734	75.2732	0.1487	63.6364	0	1	0	0	0	0	0	0	0	0	0	0	0	0	0	0	0	0	0	0	0	0	0	0	0	0	0	0	0	0	0	0	0	0	0	0	0	0	0	0	0	0	0	0	0	0	0	0	0	0	0	0	0	0	0																											1.7	3.8	1.1	5.7
0	1	42.16	0	0	0	0	0	0	0	0	0	0	0	0	0	0	119	119	119	119	119	119			119	0		74	74	74	74	74	74			74	0		0	0	0	0	0	0	0	0	0	0	0	0	0	0	0	0	0	0	0	0	0	0	0	0	0	0	0	0	0	0	0	0	0	0	0	0	0	0	0	0	0	0	0	0	0	0	0	0	0	0	0	0	0	0	0																											3.56	1.6277	0.47	3.73
0	0	44.53	0	0	0	0	0	0	0	0	0	0	0	0	0	0	125	138	153	112	131.273	130	161.418	12.705	131.831	0.0922795	81.8182	76	78	79	71	74.7273	76	7.8182	2.7961	74.7748	0.0356761	36.3636	0	0	0	0	0	0	0	0	0	0	0	0	0	0	0	0	0	0	0	0	0	0	0	0	0	0	0	0	0	0	0	0	0	0	0	0	0	0	0	0	0	0	0	0	0	0	0	0	0	0	0	0	0	0	0																											0.45	2.4455	1.96	4.27
0	1	43.68	0	0	0	0	0	0	0	0	0	0	0	0	0	0	173	141	173	111	130.881	130	138.622	11.7738	131.401	0.0892843	71.6418	112	88	112	57	83.4627	84	65.7069	8.106	83.8495	0.0963935	58.209	0	0	0	0	0	1	0	0	0	0	0	0	0	0	0	0	0	0	0	0	0	0	0	0	0	0	0	0	0	0	0	0	0	0	0	0	0	0	0	0	0	0	0	0	0	0	0	0	0	0	0	0	0	0	0																											1.04	1.5673	2.28	4.32
0	1	47.26	0	0	0	0	0	0	0	0	0	0	0	0	0	0	124	120	171	120	141.438	143	215.062	14.665	142.149	0.100393	87.5	85	70	94	70	85.375	85	35.05	5.9203	85.5672	0.0671427	56.25	0	0	0	0	0	0	0	0	0	0	0	0	0	0	0	0	0	0	0	0	0	0	0	0	0	0	0	0	0	0	0	0	0	0	0	0	0	0	0	0	0	0	0	0	0	0	0	0	0	0	0	0	0	0	0																											1.4	4.9	2.1	7.6
0	0	53	0	0	0	0	0	0	0	0	0	0	0	0	0	0	123	127	167	94	124	123	358.889	18.9444	125.296	0.144937	80	53	64	78	50	65.3	65	108.678	10.4249	66.0447	0.151453	70	0	0	0	0	0	0	0	0	0	0	0	0	0	0	0	0	0	0	0	0	0	0	0	0	0	0	0	0	0	0	1	0	0	0	0	0	0	0	0	0	0	0	0	0	0	0	0	0	0	0	0	0	0	0	0																											0.902	4.31	1.44	6.16
0	0	54.7	0	0	0	0	0	0	0	0	0	0	0	0	0	0	100	118	160	100	132.118	134	245.985	15.6839	132.991	0.115167	70.5882	59	62	87	54	71.6471	75	107.243	10.3558	72.348	0.140224	70.5882	0	0	0	0	0	0	0	0	0	0	0	0	0	0	0	0	0	0	0	0	0	0	0	0	0	0	0	0	0	0	1	0	0	0	0	0	0	0	0	0	0	0	0	0	0	0	0	0	0	0	0	0	0	0	0																4.3			140	4.6		87					0.96	2.2376	1.48	4.16
0	0	41.92	0	0	0	0	0	0	0	0	0	0	0	0	0	0	121	121	121	121	121	121			121	0		61	61	61	61	61	61			61	0		0	0	0	0	0	0	0	0	0	0	0	0	0	0	0	0	0	0	0	0	0	0	0	0	0	0	0	0	0	0	0	0	0	0	0	0	0	0	0	0	0	0	0	0	0	0	0	0	0	0	0	0	0	0	0
0	1	42.21	0	0	0	0	0	0	0	0	0	0	0	0	0	0	118	155	155	106	123.345	121	128.663	11.343	123.847	0.0903619	55.1724	75	92	92	71	80.1379	78	36.8374	6.0694	80.3595	0.0744195	51.7241	0	0	0	0	0	0	0	0	0	0	0	0	0	0	0	0	0	0	0	0	0	0	0	0	0	0	0	0	0	0	0	0	0	0	0	0	0	0	0	0	0	0	0	0	0	0	0	0	0	0	0	0	0	0	0																4.09			140.1	5.9		83
0	0	44.92	0	0	0	0	0	0	0	0	0	0	0	0	0	0	120	139	194	116	138.488	136.5	188.156	13.717	139.158	0.098457	65.4762	80	61	113	49	80.119	80.5	135.431	11.6375	80.9499	0.144385	67.8571	0	0	0	0	0	0	0	0	0	0	0	0	0	0	0	0	0	0	0	0	0	0	0	0	0	0	0	0	0	0	0	0	0	0	0	0	0	0	0	0	0	0	0	0	0	0	0	0	0	0	0	0	0	0	0																											1.5	2.9488	1.34	4.98
0	0	37.89	0	0	0	0	0	0	0	0	0	0	0	0	0	0	130	137	148	125	137.125	138.5	62.6964	7.9181	137.325	0.0540143	75	92	92	98	91	93.625	92	8.8393	2.9731	93.6663	0.0297044	37.5	0	0	0	0	0	0	0	0	0	0	0	0	0	0	0	0	0	0	0	0	0	0	0	0	0	0	0	0	0	0	0	0	0	0	0	0	0	0	0	0	0	0	0	0	0	0	0	0	0	0	0	0	0	0	0																											1.54	1.7691	1.2	3.26
0	0	40.11	0	0	0	0	0	0	0	0	0	0	0	0	0	0	130	130	130	130	130	130			130	0		86	86	86	86	86	86			86	0		0	0	0	0	0	0	0	0	0	0	0	0	0	0	0	0	0	0	0	0	0	0	0	0	0	0	0	0	0	0	0	0	0	0	0	0	0	0	0	0	0	0	0	0	0	0	0	0	0	0	0	0	0	0	0																											0.76	2.6145	1.88	4.84
0	0	44.22	0	0	0	0	0	0	0	0	0	0	0	0	0	0	170	129	170	104	130.148	129	151.714	12.3172	130.719	0.0937595	75.9259	83	76	88	57	74.7407	74	40.9504	6.3992	75.0091	0.0848228	51.8519	1	0	0	0	0	0	0	0	0	0	0	0	0	0	0	0	0	0	0	0	0	0	0	0	0	0	0	0	0	0	0	0	0	0	0	0	0	0	0	0	0	0	0	0	0	0	0	0	0	0	0	0	0	0	0																											0.75	3.5591	1.6	5.5
0	1	34.99	0	0	0	0	0	0	0	0	0	0	0	0	0	0	122	151	151	112	123.529	122	84.8897	9.2136	123.852	0.072359	64.7059	80	87	87	71	77.1176	76	22.6103	4.755	77.2555	0.0598184	47.0588	0	0	0	0	0	0	0	0	0	0	0	0	0	0	0	0	0	0	0	0	0	0	0	0	0	0	0	0	0	0	0	0	0	0	0	0	0	0	0	0	0	0	0	0	0	0	0	0	0	0	0	0	0	0	0
0	1	34.11	0	0	0	0	0	0	0	0	0	0	0	0	0	0	118	115	124	111	116.667	116.5	19.8667	4.4572	116.738	0.0348759	50	69	77	78	69	74.6667	76.5	13.8667	3.7238	74.744	0.045527	50	0	0	0	0	0	0	0	0	0	0	0	0	0	0	0	0	0	0	0	0	0	0	0	0	0	0	0	0	0	0	0	0	0	0	0	0	0	0	0	0	0	0	0	0	0	0	0	0	0	0	0	0	0	0	0																											1.01	3.5491	1.88	6.22
0	0	54.61	0	0	0	0	0	0	0	0	0	0	0	0	0	0	115	97	151	97	120.487	119	118.52	10.8867	120.966	0.0891895	64.1026	73	63	82	60	70.3846	71	24.1377	4.913	70.5515	0.0689016	48.7179	0	0	0	0	0	0	0	0	0	0	0	0	0	0	0	0	0	0	0	0	0	0	0	0	0	0	0	0	0	0	1	0	0	0	0	0	0	0	0	0	0	0	0	0	0	0	0	0	0	0	0	0	0	0	0																											1.16	3.6854	1.13	5.35
0	0	37.4	0	0	0	0	0	0	0	0	0	0	0	0	0	0	106	130	167	106	135.234	137	119.103	10.9134	135.667	0.0800672	71.875	69	75	102	69	86.0625	87	60.0913	7.7519	86.4055	0.0893659	65.625	0	0	0	0	0	0	0	0	0	0	0	0	0	0	0	0	0	0	0	0	0	0	0	0	0	0	0	0	0	0	0	0	0	0	0	0	0	0	0	0	0	0	0	0	0	0	0	0	0	0	0	0	0	0	0																3.9			140.5	2.7		66					0.96	2.7336	1.22	4.39
0	1	39.41	0	0	0	0	0	0	0	0	0	0	0	0	0	0	126	115	159	110	129.2	127.5	201.511	14.1955	129.9	0.104234	60	77	69	95	69	78.7	77	73.5667	8.5771	79.1195	0.103392	70	0	0	0	0	0	0	0	0	0	0	0	0	0	0	0	0	0	0	0	0	0	0	0	0	0	0	0	0	0	0	0	0	0	0	0	0	0	0	0	0	0	0	0	0	0	0	0	0	0	0	0	0	0	0	0																											0.66	4.77	1.43	6.5
0	1	33.17	0	0	0	0	0	0	0	0	0	0	0	0	0	0	132	128	132	110	122.125	124.5	55.5536	7.4534	122.324	0.0570894	50	80	78	84	62	73.5	73	50.8571	7.1314	73.8021	0.0907596	62.5	0	0	0	0	0	0	0	0	0	0	0	0	0	0	0	0	0	0	0	0	0	0	0	0	0	0	0	0	0	0	0	0	0	0	0	0	0	0	0	0	0	0	0	0	0	0	0	0	0	0	0	0	0	0	0
0	1	67.09	0	0	0	0	0	0	0	0	0	0	0	0	0	0	147	118	165	112	136.121	135.5	136.539	11.685	136.614	0.0851897	74.2424	94	69	97	67	80.3182	80.5	41.9434	6.4764	80.5749	0.0800207	53.0303	0	0	0	0	0	0	0	0	0	0	0	0	0	0	0	0	0	0	0	0	0	0	0	0	0	0	0	0	0	0	2	0	0	0	0	0	0	0	0	0	0	0	0	0	0	0	0	0	0	0	0	0	0	0	0																											1.1	2.1	1.1	3.7
0	1	52.03	0	0	0	0	0	0	0	0	0	0	0	0	0	0	175	146	175	102	128.131	124	219.116	14.8026	128.969	0.114576	72.1311	99	84	99	60	75.9016	75	60.9235	7.8054	76.2954	0.101989	63.9344	0	0	0	0	0	0	0	0	0	0	0	0	0	0	0	0	0	0	0	0	0	0	0	0	0	0	0	0	0	0	1	0	0	0	0	0	0	0	0	0	0	0	0	0	0	0	0	0	0	0	0	0	0	0	0																											1.5	2.6	0.8	4.1
0	1	37.8	0	0	0	0	0	0	0	0	0	0	0	0	0	0	123	123	129	115	122.8	123	25.2	5.02	122.882	0.0365634	80	79	69	86	63	74	73	79	8.8882	74.4258	0.10743	80	0	0	0	0	0	0	0	0	0	0	0	0	0	0	0	0	0	0	0	0	0	0	0	0	0	0	0	0	0	0	0	0	0	0	0	0	0	0	0	0	0	0	0	0	0	0	0	0	0	0	0	0	0	0	0																3.7			140.5	3.9		86
0	1	39.75	0	0	0	0	0	0	0	0	0	0	0	0	0	0	111	113	127	111	117.5	116	51.6667	7.188	117.665	0.0529783	75	70	71	79	70	74.25	74	19.5833	4.4253	74.3488	0.0516152	50	0	0	0	0	0	0	0	0	0	0	0	0	0	0	0	0	0	0	0	0	0	0	0	0	0	0	0	0	0	0	0	0	0	0	0	0	0	0	0	0	0	0	0	0	0	0	0	0	0	0	0	0	0	0	0																											0.9	3.0909	1.5	5
0	1	45.79	0	0	0	0	0	0	0	0	0	0	0	0	0	0	128	130	147	110	128.078	128	90.9537	9.537	128.426	0.0737283	80.3922	72	79	88	53	76.0588	78	47.6965	6.9063	76.3656	0.089907	70.5882	0	0	0	0	0	0	0	0	0	0	0	0	0	0	0	0	0	0	0	0	0	0	0	0	0	0	0	0	0	0	0	0	0	0	0	0	0	0	0	0	0	0	0	0	0	0	0	0	0	0	0	0	0	0	0																											0.99	4.7538	1.39	6.6
0	0	38.57	0	0	0	0	0	0	0	0	0	0	0	0	0	0	106	116	131	87	108.611	108	124.84	11.1732	109.153	0.0999748	61.1111	54	57	71	42	60.7778	62.5	49.3595	7.0256	61.1601	0.112339	50	0	0	0	0	0	0	0	0	0	0	0	0	0	0	0	0	0	0	0	0	0	0	0	0	0	0	0	0	0	0	0	0	0	0	0	0	0	0	0	0	0	0	0	0	0	0	0	0	0	0	0	0	0	0	0																											1.1	4	1.9	6.4
0	1	45.85	0	0	0	0	0	0	0	0	0	0	0	0	0	0	134	156	159	108	133.938	134	147.251	12.1347	134.475	0.0896511	72.9167	74	81	103	68	81.7917	82	58.594	7.6547	82.1416	0.0926074	54.1667	0	0	0	0	0	0	0	0	0	0	0	0	0	0	0	0	0	0	0	0	0	0	0	0	0	0	0	0	0	0	0	0	0	0	0	0	0	0	0	0	0	0	0	0	0	0	0	0	0	0	0	0	0	0	0																											1.75	4.4845	1.32	6.6
0	0	45.45	0	0	0	0	0	0	0	0	0	0	0	0	0	0	140	109	144	108	127.846	129	133.141	11.5387	128.326	0.0867136	76.9231	93	73	97	73	85.5385	84	49.2692	7.0192	85.8039	0.0788398	46.1538	0	0	1	0	0	0	0	0	0	1	0	0	0	1	0	0	0	0	0	0	0	0	0	0	0	0	0	0	0	0	0	0	0	0	0	0	0	0	0	0	0	0	0	0	0	0	0	0	0	0	0	0	0	0	0
0	1	38.55	0	0	0	0	0	0	0	0	0	0	0	0	0	0	127	135	182	117	134	130	245.889	15.6808	134.866	0.1139	68.4211	78	83	91	70	81.6842	83	37.4503	6.1197	81.9011	0.0729204	47.3684	0	0	0	0	0	0	0	0	0	0	0	0	0	0	0	0	0	0	0	0	0	0	0	0	0	0	0	0	0	0	0	0	0	0	0	0	0	0	0	0	0	0	0	0	0	0	0	0	0	0	0	0	0	0	0																											1.1	3	0.9	4.4
0	1	37.58	0	0	0	0	0	0	0	0	0	0	0	0	0	0	144	133	161	113	131.865	130	102.454	10.1219	132.242	0.0757155	70.2703	90	81	107	66	80.7838	81	84.2297	9.1777	81.2894	0.112062	56.7568	0	0	0	0	0	0	0	0	0	0	0	0	0	0	0	0	0	0	0	0	0	0	0	0	0	0	0	0	0	0	0	0	0	0	0	0	0	0	0	0	0	0	0	0	0	0	0	0	0	0	0	0	0	0	0																											7.56	2.15	0.61	5.58
0	1	37.51	0	0	0	0	0	0	0	0	0	0	0	0	0	0	120	120	120	120	120	120			120	0		57	57	57	57	57	57			57	0		1	0	0	0	0	0	0	0	0	0	0	0	0	1	0	0	0	0	0	0	0	0	0	0	0	0	0	0	0	0	0	0	0	0	0	0	0	0	0	0	0	0	0	0	0	0	0	0	0	0	0	0	0	0	0
0	0	38.32	0	0	0	0	0	0	0	0	0	0	0	0	0	0	110	110	110	110	110	110			110	0		72	72	72	72	72	72			72	0		0	0	0	0	0	0	0	0	0	0	0	0	0	0	0	0	0	0	0	0	0	0	0	0	0	0	0	0	0	0	0	0	0	0	0	0	0	0	0	0	0	0	0	0	0	0	0	0	0	0	0	0	0	0	0
0	1	38.95	0	0	0	0	0	0	0	0	0	0	0	0	0	0	110	120	120	105	111.5	110.5	39	6.245	111.631	0.0485052	75	60	86	86	60	67.75	62.5	149.583	12.2304	68.573	0.156337	25	0	0	0	0	0	0	0	0	0	0	0	0	0	0	0	0	0	0	0	0	0	0	0	0	0	0	0	0	0	0	0	0	0	0	0	0	0	0	0	0	0	0	0	0	0	0	0	0	0	0	0	0	0	0	0
0	0	38.27	0	0	0	0	0	0	0	0	0	0	0	0	0	0	155	127	155	111	128.9	128	74.3776	8.6242	129.182	0.066234	60	103	79	103	69	83.34	83.5	43.8208	6.6197	83.5972	0.0786321	60	0	0	0	0	0	0	0	0	0	0	0	0	0	0	0	0	0	0	0	0	0	0	0	0	0	0	0	0	0	0	0	0	0	0	0	0	0	0	0	0	0	0	0	0	0	0	0	0	0	0	0	0	0	0	0																											1.3	3.4	1.2	5.2
0	0	44.68	0	0	0	0	0	0	0	0	0	0	0	0	0	0	118	144	169	118	143.75	144	433.583	20.8227	144.877	0.125447	50	76	80	85	76	81.25	82	16.9167	4.113	81.328	0.0438394	50	0	0	0	0	0	0	0	0	0	0	0	0	0	0	0	0	0	0	0	0	0	0	0	0	0	0	0	0	0	0	0	0	0	0	0	0	0	0	0	0	0	0	0	0	0	0	0	0	0	0	0	0	0	0	0																											0.6	3.2	2	5.5
0	1	44.04	0	0	0	0	0	0	0	0	0	0	0	0	0	0	134	142	147	134	139.25	138	40.9167	6.3966	139.36	0.0397819	50	87	87	87	87	87	87	0	0	87	0	0	0	0	0	0	0	0	0	0	0	0	0	0	0	0	0	0	0	0	0	0	0	0	0	0	0	0	0	0	0	0	0	0	0	0	0	0	0	0	0	0	0	0	0	0	0	0	0	0	0	0	0	0	0	0	0
0	1	43.89	0	0	0	0	0	0	0	0	0	0	0	0	0	0	139	117	171	102	132.79	132	198.026	14.0722	133.52	0.10504	77.193	83	70	95	48	78.614	81	101.42	10.0707	79.2452	0.126975	59.6491	0	0	0	0	0	0	0	0	0	0	0	0	0	0	0	0	0	0	0	0	0	0	0	0	0	0	0	0	0	0	0	0	0	0	0	0	0	0	0	0	0	0	0	0	0	0	0	0	0	0	0	0	0	0	0																											1.23	3.8609	0.96	5.38
0	0	36.59	0	0	0	0	0	0	0	0	0	0	0	0	0	0	135	161	165	106	136.333	135	371.524	19.275	137.599	0.136587	80	89	111	111	68	89.2	89	172.6	13.1377	90.0985	0.14229	53.3333	0	0	0	0	0	0	0	0	0	0	0	0	0	0	0	0	0	0	0	0	0	0	0	0	0	0	0	0	0	0	0	0	0	0	0	0	0	0	0	0	0	0	0	0	0	0	0	0	0	0	0	0	0	0	0																											1.13	3.7664	1.39	5.67
0	1	43.33	0	0	0	0	0	0	0	0	0	0	0	0	0	0	137	150	174	111	145.763	144.5	176.51	13.2857	146.351	0.0899386	81.5789	71	85	104	70	86	85	77.0811	8.7796	86.4353	0.100736	71.0526	0	1	0	0	1	1	0	0	0	0	0	0	0	0	0	0	0	0	0	0	0	0	0	0	0	0	0	0	0	0	0	0	0	0	0	0	0	0	0	0	0	0	0	0	0	0	0	0	0	0	0	0	0	0	0																											6.73	3.0927	1.28	7.03
0	1	37.56	0	0	0	0	0	0	0	0	0	0	0	0	0	0	118	118	118	118	118	118			118	0		78	78	78	78	78	78			78	0		0	0	0	0	0	0	0	0	0	0	0	0	0	0	0	0	0	0	0	0	0	0	0	0	0	0	0	0	0	0	0	0	0	0	0	0	0	0	0	0	0	0	0	0	0	0	0	0	0	0	0	0	0	0	0
0	0	35.18	0	0	0	0	0	0	0	0	0	0	0	0	0	0	122	141	157	122	139.5	139.5	205.667	14.3411	140.052	0.0890304	75	75	80	95	74	81	77.5	94	9.6954	81.434	0.10366	50	0	0	0	0	0	0	0	0	0	0	0	0	0	0	0	0	0	0	0	0	0	0	0	0	0	0	0	0	0	0	0	0	0	0	0	0	0	0	0	0	0	0	0	0	0	0	0	0	0	0	0	0	0	0	0																											0.89	1.4955	1.84	3.74
0	0	39.27	0	0	0	0	0	0	0	0	0	0	0	0	0	0	102	107	107	102	104.5	104.5	12.5	3.5355	104.53	0.0239234	50	54	44	54	44	49	49	50	7.0711	49.2544	0.102041	50	0	0	0	0	0	0	0	0	0	0	0	0	0	0	0	0	0	0	0	0	0	0	0	0	0	0	0	0	0	0	0	0	0	0	0	0	0	0	0	0	0	0	0	0	0	0	0	0	0	0	0	0	0	0	0																											0.34	3.5441	2.07	5.77
0	1	35.53	0	0	0	0	0	0	0	0	0	0	0	0	0	0	125	123	177	109	129.9	129	149.765	12.2379	130.464	0.093263	76	77	84	97	41	82.38	84	80.1996	8.9554	82.8557	0.107616	52	0	0	0	0	0	0	0	0	0	0	0	0	0	0	0	0	0	0	0	0	0	0	0	0	0	0	0	0	0	0	0	0	0	0	0	0	0	0	0	0	0	0	0	0	0	0	0	0	0	0	0	0	0	0	0																4.61			138.8	7.2		78					5.33		0.98	6.23
0	1	34.94	0	0	0	0	0	0	0	0	0	0	0	0	0	0	133	148	157	111	138.661	139	121.538	11.0244	139.091	0.0788298	77.9661	68	96	101	67	86.0678	88	77.6505	8.812	86.5101	0.101512	57.6271	0	1	0	0	0	0	0	0	0	0	0	0	0	0	0	0	0	0	0	0	0	0	0	0	0	0	0	0	0	0	0	0	0	0	0	0	0	0	0	0	0	0	0	0	0	0	0	0	0	0	0	0	0	0	0																3.9			149	7.2		85					1.17	2.0991	1.05	4.86
0	1	39.23	0	0	0	0	0	0	0	0	0	0	0	0	0	0	127	129	139	115	129.833	130	76.1667	8.7274	130.077	0.0613629	66.6667	85	86	87	75	83.3333	85	19.4667	4.4121	83.4306	0.0483322	50	0	0	0	0	0	0	0	0	0	0	0	0	0	0	0	0	0	0	0	0	0	0	0	0	0	0	0	0	0	0	0	0	0	0	0	0	0	0	0	0	0	0	0	0	0	0	0	0	0	0	0	0	0	0	0																											1.36	2.6618	0.97	4.25
0	0	41.95	0	0	0	0	0	0	0	0	0	0	0	0	0	0	107	127	133	98	117.2	120	116.6	10.7981	117.663	0.0890103	66.6667	67	65	79	60	69.4	69	23.4	4.8374	69.5572	0.067339	60	0	0	0	0	0	0	0	0	0	0	0	0	0	0	0	0	0	0	0	0	0	0	0	0	0	0	0	0	0	0	0	0	0	0	0	0	0	0	0	0	0	0	0	0	0	0	0	0	0	0	0	0	0	0	0																3.94			138.7	4.1		57					1.12	3.9109	2.48	6.9
0	0	39.9	0	0	0	0	0	0	0	0	0	0	0	0	0	0	146	123	146	101	121.448	121.5	103.831	10.1897	121.868	0.0831754	67.2414	88	75	95	63	79.3621	79	40.7613	6.3845	79.614	0.0797507	55.1724	0	0	0	0	0	0	0	0	0	0	0	0	0	0	0	0	0	0	0	0	0	0	0	0	0	0	0	0	0	0	0	0	0	0	0	0	0	0	0	0	0	0	0	0	0	0	0	0	0	0	0	0	0	0	0																											0.6	1.4	2.2	3.9
0	1	41.19	0	0	0	0	0	0	0	0	0	0	0	0	0	0	103	121	121	103	112	112	162	12.7279	112.361	0.0803571	50	68	71	71	68	69.5	69.5	4.5	2.1213	69.5162	0.0215827	0	0	0	0	0	0	0	0	0	0	0	0	0	0	0	0	0	0	0	0	0	0	0	0	0	0	0	0	0	0	0	0	0	0	0	0	0	0	0	0	0	0	0	0	0	0	0	0	0	0	0	0	0	0	0	0
0	0	34.24	0	0	0	0	0	0	0	0	0	0	0	0	0	0	107	107	107	107	107	107			107	0		74	74	74	74	74	74			74	0		0	0	0	0	0	0	0	0	0	0	0	0	0	0	0	0	0	0	0	0	0	0	0	0	0	0	0	0	0	0	0	0	0	0	0	0	0	0	0	0	0	0	0	0	0	0	0	0	0	0	0	0	0	0	0
0	0	40.48	0	0	0	0	0	0	0	0	0	0	0	0	0	0	122	125	139	107	121.929	120.5	101.918	10.0954	122.316	0.079786	64.2857	77	84	94	64	81.2857	79	90.8352	9.5307	81.8029	0.112985	64.2857	0	0	0	0	0	0	0	0	0	0	0	0	0	0	0	0	0	0	0	0	0	0	0	0	0	0	0	0	0	0	0	0	0	0	0	0	0	0	0	0	0	0	0	0	0	0	0	0	0	0	0	0	0	0	0																											1.592	3.2754	2.453	6.452
0	1	32.66	0	0	0	0	0	0	0	0	0	0	0	0	0	0	120	127	127	120	123.5	123.5	24.5	4.9497	123.55	0.0283401	50	64	75	75	64	69.5	69.5	60.5	7.7782	69.7173	0.0791367	50	0	0	0	0	0	0	0	0	0	0	0	0	0	0	0	0	0	0	0	0	0	0	0	0	0	0	0	0	0	0	0	0	0	0	0	0	0	0	0	0	0	0	0	0	0	0	0	0	0	0	0	0	0	0	0																											1	3	1	4.5
0	0	32.39	0	0	0	0	0	0	0	0	0	0	0	0	0	0	123	123	123	123	123	123			123	0		78	78	78	78	78	78			78	0		0	0	0	0	0	0	0	0	0	0	0	0	0	0	0	0	0	0	0	0	0	0	0	0	0	0	0	0	0	0	0	0	0	0	0	0	0	0	0	0	0	0	0	0	0	0	0	0	0	0	0	0	0	0	0																											1	2.5	2.2	5.2
0	0	44.47	0	0	0	0	0	0	0	0	0	0	0	0	0	0	106	120	131	106	122.6	126	104.8	10.2372	122.941	0.0746853	40	75	60	83	60	71.2	75	90.2	9.4974	71.705	0.119308	60	0	0	0	0	0	0	0	0	0	0	0	0	0	0	0	0	0	0	0	0	0	0	0	0	0	0	0	0	0	0	0	0	0	0	0	0	0	0	0	0	0	0	0	0	0	0	0	0	0	0	0	0	0	0	0
0	1	45.19	0	0	0	0	0	0	0	0	0	0	0	0	0	0	119	119	119	119	119	119			119	0		84	84	84	84	84	84			84	0		0	0	0	0	0	0	0	0	0	0	0	0	0	0	0	0	0	0	0	0	0	0	0	0	0	0	0	0	0	0	0	0	0	0	0	0	0	0	0	0	0	0	0	0	0	0	0	0	0	0	0	0	0	0	0
0	1	71.07	0	0	0	0	0	0	0	0	0	0	0	0	0	0	114	121	161	88	128.829	128	239.795	15.4853	129.734	0.118725	75.6098	74	67	85	53	66.8293	67	49.9451	7.0672	67.1928	0.104452	56.0976	0	0	0	0	0	0	0	0	0	0	0	0	0	0	0	0	0	0	0	0	0	0	0	0	0	0	0	0	0	0	3	0	0	0	0	0	0	0	0	0	0	0	0	0	0	0	0	0	0	0	0	0	0	0	0																											0.74	3.0736	1.86	5.27
0	0	58.83	0	0	0	0	0	0	0	0	0	0	0	0	0	0	171	156	192	125	150.321	148.5	153.567	12.3922	150.822	0.0816989	71.4286	90	75	90	57	74.6607	74.5	38.9919	6.2443	74.9167	0.0828862	48.2143	0	0	0	0	0	0	0	0	0	0	0	0	0	0	0	0	0	0	0	0	0	0	0	0	0	0	0	0	0	0	1	0	0	0	0	0	0	0	0	0	0	0	0	0	0	0	0	0	0	0	0	0	0	0	0																											1.07	4.516	1.04	5.3
0	1	63.36	0	0	0	0	0	0	0	0	0	0	0	0	0	0	115	113	161	90	119.652	118	176.436	13.2829	120.377	0.110205	76.8116	73	63	81	46	66.971	66	56.9403	7.5459	67.3887	0.111854	57.971	0	0	0	0	0	0	0	0	0	0	0	0	0	0	0	0	0	0	0	0	0	0	0	0	0	0	0	0	0	0	2	0	0	0	0	0	0	0	0	0	0	0	0	0	0	0	0	0	0	0	0	0	0	0	0																											0.85	2.0436	0.58	3.01
0	0	44.47	0	0	0	0	0	0	0	0	0	0	0	0	0	0	129	153	153	113	133.588	133.5	87.2799	9.3424	133.905	0.068898	73.5294	73	88	95	70	83.7647	84.5	26.246	5.1231	83.9166	0.0602543	47.0588	0	0	0	0	0	0	0	0	0	0	0	0	0	0	0	0	0	0	0	0	0	0	0	0	0	0	0	0	0	0	0	0	0	0	0	0	0	0	0	0	0	0	0	0	0	0	0	0	0	0	0	0	0	0	0																											0.6	2.9	2	5.2
0	1	48.57	0	0	0	0	0	0	0	0	0	0	0	0	0	0	113	113	113	113	113	113			113	0		78	78	78	78	78	78			78	0		0	0	0	0	0	0	0	0	0	0	0	0	0	0	0	0	0	0	0	0	0	0	0	0	0	0	0	0	0	0	0	0	0	0	0	0	0	0	0	0	0	0	0	0	0	0	0	0	0	0	0	0	0	0	0																4.5			140	4.4		85
0	1	53.68	0	0	0	0	0	0	0	0	0	0	0	0	0	0	135	117	135	117	126	126	162	12.7279	126.321	0.0714286	50	84	80	84	80	82	82	8	2.8284	82.0244	0.0243902	0	0	0	0	0	0	0	0	0	0	0	0	0	0	0	0	0	0	0	0	0	0	0	0	0	0	0	0	0	0	0	1	0	0	0	0	0	0	0	0	0	0	0	0	0	0	0	0	0	0	0	0	0	0	0	0																											1.33	2.2071	1.08	3.9
1	0	78.84	0	0	0	0	0	0	0	0	0	0	0	0	0	0	124	130	145	115	127.875	125.5	126.982	11.2686	128.309	0.0824308	87.5	38	71	71	38	54.375	56	143.696	11.9873	55.5191	0.206219	62.5	0	0	0	0	0	0	0	0	0	0	0	0	0	0	0	0	0	0	0	0	0	0	0	0	0	0	0	0	0	0	3	0	0	0	0	0	0	0	0	0	0	0	0	0	0	0	0	0	0	0	0	0	0	0	0																											1.28	2.5764	1.45	4.17
0	0	54.06	0	0	0	0	0	0	0	0	0	0	0	0	0	0	116	106	122	106	114.667	116	65.3333	8.0829	114.856	0.0575552	66.6667	63	75	75	63	69.6667	71	37.3333	6.1101	69.8451	0.0716107	33.3333	0	0	0	0	0	0	0	0	0	0	0	0	0	0	0	0	0	0	0	0	0	0	0	0	0	0	0	0	0	0	1	0	0	0	0	0	0	0	0	0	0	0	0	0	0	0	0	0	0	0	0	0	0	0	0
0	0	42.98	0	0	0	0	0	0	0	0	0	0	0	0	0	0	97	108	127	91	106.417	104.5	102.811	10.1396	106.859	0.0912252	75	65	65	79	53	68.1667	67.5	60.697	7.7908	68.5736	0.109425	66.6667	0	0	0	0	0	0	0	0	0	0	0	0	0	0	0	0	0	0	0	0	0	0	0	0	0	0	0	0	0	0	0	0	0	0	0	0	0	0	0	0	0	0	0	0	0	0	0	0	0	0	0	0	0	0	0																3.55			135.7	8		62					0.8	3	2.2	5.6
1	0	68.64	0	0	0	0	1	0	0	0	0	0	0	2004-09-18	0	0	130	179	179	121	143.75	137.5	650.25	25.5	145.436	0.153625	75	62	61	66	58	61.75	61.5	10.9167	3.304	61.8163	0.0463382	25	0	0	0	0	0	1	0	0	0	0	0	0	0	0	0	0	0	0	0	0	0	0	0	0	0	0	0	0	0	0	2	0	0	0	0	0	0	0	0	0	0	0	0	0	0	0	0	0	0	0	0	0	0	0	0																5.2			142	17.6		229					0.59			2.8
1	1	68.42	0	0	0	0	0	0	0	0	0	0	0	0	0	0	140	111	160	106	125.532	125.5	123.794	11.1263	126.016	0.0879151	67.7419	81	73	99	72	84.3387	83	37.2113	6.1001	84.5555	0.071743	45.1613	0	0	0	0	0	0	0	0	0	0	0	0	0	0	0	0	0	0	0	0	0	0	0	0	0	0	0	0	0	0	2	0	0	0	0	0	0	0	0	0	0	0	0	0	0	0	0	0	0	0	0	0	0	0	0																											0.87	4.2245	0.73	5.35
0	1	39.46	0	0	0	0	0	0	0	0	0	0	0	0	0	0	107	112	113	107	110.667	112	10.3333	3.2146	110.698	0.0237169	33.3333	75	67	83	67	75	75	64	8	75.2839	0.087093	66.6667	0	0	0	0	0	0	0	0	0	0	0	0	0	0	0	0	0	0	0	0	0	0	0	0	0	0	0	0	0	0	0	0	0	0	0	0	0	0	0	0	0	0	0	0	0	0	0	0	0	0	0	0	0	0	0
1	0	66.13	0	0	0	0	0	0	0	0	0	0	0	0	0	0	119	97	163	97	136.286	141	539.571	23.2287	137.972	0.157798	85.7143	67	37	83	37	70.5714	73	256.619	16.0193	72.113	0.210156	71.4286	0	0	0	0	0	1	0	0	0	0	0	0	0	0	0	0	0	0	0	0	0	0	0	0	0	0	0	0	0	0	2	0	0	0	0	0	0	0	0	0	0	0	0	0	0	0	0	0	0	0	0	0	0	0	0
0	0	45.02	0	0	0	0	0	0	0	0	0	0	0	0	0	0	116	129	143	104	120	118	106.429	10.3164	120.413	0.0830551	73.3333	77	75	85	64	74.2	75	36.6	6.0498	74.4298	0.0787689	66.6667	0	0	0	0	0	0	0	0	0	0	0	0	0	0	0	0	0	0	0	0	0	0	0	0	0	0	0	0	0	0	0	0	0	0	0	0	0	0	0	0	0	0	0	0	0	0	0	0	0	0	0	0	0	0	0																											0.4	3.0141	1.61	4.79
0	1	47.55	0	0	0	0	0	0	0	0	0	0	0	0	0	0	109	115	116	109	112.5	112.5	12.3333	3.5119	112.541	0.0270345	75	69	66	69	65	67	67	3.3333	1.8257	67.0187	0.0235991	0	0	0	0	0	0	0	0	0	0	0	0	0	0	0	0	0	0	0	0	0	0	0	0	0	0	0	0	0	0	0	0	0	0	0	0	0	0	0	0	0	0	0	0	0	0	0	0	0	0	0	0	0	0	0	0																											1	2.5	2.3	5.3
0	0	49.88	0	0	0	0	0	0	0	0	0	0	0	0	0	0	115	148	161	102	126.271	125	261.615	16.1745	127.285	0.127003	74.5763	68	83	90	59	74.7966	74	55.1648	7.4273	75.1583	0.0984549	57.6271	0	0	0	0	0	0	0	0	0	0	0	0	0	0	0	0	0	0	0	0	0	0	0	0	0	0	0	0	0	0	0	0	0	0	0	0	0	0	0	0	0	0	0	0	0	0	0	0	0	0	0	0	0	0	0																											0.99	4.91	1.94	7.3
0	1	50.19	0	0	0	0	0	0	0	0	0	0	0	0	0	0	126	121	133	104	117.538	116	59.7785	7.7317	117.783	0.0645024	42.3077	82	76	91	63	76.6923	76.5	39.3415	6.2723	76.9385	0.0801968	57.6923	0	0	0	0	0	0	0	0	0	0	0	0	0	0	0	0	0	0	0	0	0	0	0	0	0	0	0	0	0	0	1	0	0	0	0	0	0	0	0	0	0	0	0	0	0	0	0	0	0	0	0	0	0	0	0
1	0	49.85	1	0	0	0	0	0	0	2011-11-11	0	0	0	0	0	0	133	153	172	131	142.909	142	154.491	12.4294	143.4	0.0829269	54.5455	84	87	92	70	84.2727	86	36.2182	6.0182	84.4679	0.0680895	63.6364	0	1	0	0	0	0	0	0	0	0	0	0	0	0	0	0	0	0	0	0	0	0	0	0	0	0	0	0	0	0	0	0	0	0	0	0	0	0	0	0	0	0	0	0	0	0	0	0	0	0	0	0	0	0	0																3.5			141.5	2.4		31					2.22	2.31	1.84	5.33
0	1	41.13	0	0	0	0	0	0	0	0	0	0	0	0	0	0	95	95	95	95	95	95			95	0		58	58	58	58	58	58			58	0		0	0	0	0	0	0	0	0	0	0	0	0	0	0	0	0	0	0	0	0	0	0	0	0	0	0	0	0	0	0	0	0	0	0	0	0	0	0	0	0	0	0	0	0	0	0	0	0	0	0	0	0	0	0	0																											1.1	3	1	4.5
0	1	72.62	0	0	0	0	0	0	0	0	0	0	0	0	0	0	155	130	169	95	131.744	130	335.338	18.3122	132.982	0.137373	88.3721	82	80	96	51	75.8837	77	94.8195	9.7375	76.4915	0.126821	67.4419	0	1	0	0	0	0	0	0	0	0	0	0	1	0	0	0	0	0	0	0	0	0	0	0	0	0	0	0	0	0	3	0	0	0	0	0	0	0	0	0	0	0	0	0	0	0	0	0	0	0	0	0	0	0	0																											1.9	4.3	1.1	6.3
0	1	41.74	0	0	0	0	0	0	0	0	0	0	0	0	0	0	116	122	136	112	122.222	122	60.6944	7.7907	122.443	0.0600963	77.7778	71	69	77	63	70.4444	71	15.0278	3.8766	70.5392	0.0518829	44.4444	0	0	0	0	0	0	0	0	0	0	0	0	0	0	0	0	0	0	0	0	0	0	0	0	0	0	0	0	0	0	0	0	0	0	0	0	0	0	0	0	0	0	0	0	0	0	0	0	0	0	0	0	0	0	0																											4.6	1.1364	0.5	6.28
0	1	70.09	0	0	0	0	0	0	0	0	0	0	0	0	0	0	138	134	162	102	132.769	132	122.993	11.0902	133.225	0.082885	67.6923	70	90	100	54	67.9231	67	82.3846	9.0766	68.5176	0.132599	50.7692	0	0	0	0	0	0	1	0	0	0	0	0	0	0	0	0	0	0	0	0	0	0	0	0	0	0	1	0	0	0	3	0	0	0	0	0	0	0	0	0	0	0	0	0	0	0	0	0	0	0	0	0	0	0	0																											0.77	3.3255	0.92	4.54
0	1	44.81	0	0	0	0	0	0	0	0	0	0	0	0	0	0	126	130	131	110	121.733	122	37.9238	6.1582	121.879	0.0488725	66.6667	52	74	84	52	72.6	74	52.1143	7.219	72.9342	0.0960639	60	0	0	0	0	0	0	0	0	0	0	0	0	0	0	0	0	0	0	0	0	0	0	0	0	0	0	0	0	0	0	0	0	0	0	0	0	0	0	0	0	0	0	0	0	0	0	0	0	0	0	0	0	0	0	0																											0.61	2.8627	0.89	4.03
0	0	46.24	0	0	0	0	0	0	0	0	0	0	0	0	0	0	142	130	176	90	129.359	130	202.075	14.2153	130.126	0.109028	71.875	72	75	87	59	75.2188	76	40.9673	6.4006	75.4863	0.0844253	50	0	0	0	0	0	0	0	0	0	0	0	0	0	0	0	0	0	0	0	0	0	0	0	0	0	0	0	0	0	0	0	0	0	0	0	0	0	0	0	0	0	0	0	0	0	0	0	0	0	0	0	0	0	0	0																											1.3	4.1	1.3	6
1	1	57.44	0	0	0	0	0	0	0	0	0	0	0	0	0	0	152	152	152	152	152	152			152	0		79	79	79	79	79	79			79	0		0	0	0	0	0	0	0	0	0	0	0	0	0	0	0	0	0	0	0	0	0	0	0	0	0	0	0	0	0	0	1	0	0	0	0	0	0	0	0	0	0	0	0	0	0	0	0	0	0	0	0	0	0	0	0
0	1	42.93	0	0	0	0	0	0	0	0	0	0	0	0	0	0	90	128	142	90	114.323	112.5	102.222	10.1105	114.763	0.0877849	69.1176	70	79	87	59	72.5588	73	31.3845	5.6022	72.7716	0.0766391	54.4118	0	1	0	0	1	1	0	0	0	0	0	0	0	0	0	0	0	0	0	0	0	0	0	0	0	0	0	0	0	0	0	0	0	0	0	0	0	0	0	0	0	0	0	0	0	0	0	0	0	0	0	0	0	0	0																4.19			140.4	4.7		98					1.3	2.1418	1.79	3.7
0	0	44.53	0	0	0	0	0	0	0	0	0	0	0	0	0	0	115	122	156	115	133.29	134	122.346	11.061	133.734	0.081635	67.7419	74	70	101	70	81.871	81	46.5161	6.8203	82.1454	0.0819505	64.5161	0	0	0	0	0	0	0	0	0	0	0	0	0	0	0	0	0	0	0	0	0	0	0	0	0	0	0	0	0	0	0	0	0	0	0	0	0	0	0	0	0	0	0	0	0	0	0	0	0	0	0	0	0	0	0																											2.1	4.1	1.6	6.6
0	1	57.63	0	0	0	0	0	0	0	0	0	0	0	0	0	0	141	154	213	104	149.954	152	313.795	17.7143	150.981	0.117219	76.9231	87	77	99	53	74.1231	74	54.9534	7.4131	74.4872	0.0992378	64.6154	1	0	0	0	0	1	0	0	1	0	0	0	0	0	0	0	0	0	0	0	0	0	0	1	0	0	0	0	0	0	1	0	0	0	0	0	0	0	0	0	0	0	0	0	0	0	0	0	0	0	0	0	0	0	0																											1.79	2.6527	0.97	4.41
0	1	42.78	0	0	0	0	0	0	0	0	0	0	0	0	0	0	123	120	147	104	123.353	123	76.9781	8.7737	123.66	0.070602	63.2353	81	81	101	61	79.9853	80	70.5222	8.3977	80.4185	0.104216	72.0588	0	1	0	0	0	0	0	0	0	0	0	0	0	0	0	0	0	0	0	0	0	0	0	0	0	0	0	0	0	0	0	0	0	0	0	0	0	0	0	0	0	0	0	0	0	0	0	0	0	0	0	0	0	0	0																5.08			141	6		112					3.63	3.2645	0.88	4.68
0	1	46.58	0	0	0	0	0	0	0	0	0	0	0	0	0	0	86	128	130	86	113.676	115	115.781	10.7601	114.17	0.0933686	72.973	52	78	79	52	68.973	69	47.4715	6.89	69.307	0.0985344	67.5676	0	1	0	0	0	0	0	0	0	0	0	0	0	0	0	0	0	0	0	0	0	0	0	0	0	0	0	0	0	0	0	0	0	0	0	0	0	0	0	0	0	0	0	0	0	0	0	0	0	0	0	0	0	0	0																4.47			138	7.1		73					1.2	5.0545	1.2	6.8
0	1	45.97	0	0	0	0	0	0	0	0	0	0	0	0	0	0	112	140	155	112	137.167	138	214.967	14.6617	137.818	0.0975768	66.6667	72	93	101	72	89.8333	90	110.567	10.5151	90.3447	0.106852	66.6667	1	0	0	0	0	0	0	0	0	0	0	0	0	0	0	0	0	0	0	0	0	0	0	1	0	0	0	0	0	0	0	0	0	0	0	0	0	0	0	0	0	0	0	0	0	0	0	0	0	0	0	0	0	0	0																											3.42	4.8655	0.98	7.4
0	1	50.06	0	0	0	0	0	0	0	0	0	0	0	0	0	0	153	150	159	112	133.77	132	143.846	11.9936	134.298	0.0889201	80.3279	88	86	96	64	80.3607	81	49.1011	7.0072	80.6606	0.0864794	54.0984	1	0	0	0	0	1	0	0	1	0	0	0	0	0	0	0	0	0	0	0	0	0	0	0	0	0	0	0	0	0	1	0	0	0	0	0	0	0	0	0	0	0	0	0	0	0	0	0	0	0	0	0	0	0	0																											1.1	2.4	1.8	4.7
0	1	51.05	0	0	0	0	0	0	0	0	0	0	0	0	0	0	115	123	123	115	119	119	32	5.6569	119.067	0.0336134	50	78	77	78	77	77.5	77.5	0.5	0.7071	77.5016	0.00645161	0	0	0	0	0	0	0	0	0	0	0	0	0	0	0	0	0	0	0	0	0	0	0	0	0	0	0	0	0	0	0	1	0	0	0	0	0	0	0	0	0	0	0	0	0	0	0	0	0	0	0	0	0	0	0	0
0	1	46.05	0	0	0	0	0	0	0	0	0	0	0	0	0	0	124	120	162	110	132.893	133	143.116	11.9631	133.421	0.0892132	69.6429	82	75	102	68	86.8393	88	70.6101	8.403	87.2377	0.0958969	57.1429	0	0	0	0	0	0	0	0	0	0	0	0	0	0	0	0	0	0	0	0	0	0	0	0	0	0	0	0	0	0	0	0	0	0	0	0	0	0	0	0	0	0	0	0	0	0	0	0	0	0	0	0	0	0	0																											1.2	3.8545	1.12	5.52
0	1	45.19	0	0	0	0	0	0	0	0	0	0	0	0	0	0	100	140	140	100	110	106	195.667	13.9881	110.76	0.117731	85.7143	70	90	90	68	73.5714	71	58.9524	7.678	73.914	0.0966202	42.8571	0	0	0	0	0	0	0	0	0	0	0	0	0	0	0	0	0	0	0	0	0	0	0	0	0	0	0	0	0	0	0	0	0	0	0	0	0	0	0	0	0	0	0	0	0	0	0	0	0	0	0	0	0	0	0
0	0	42.81	0	0	0	0	0	0	0	0	0	0	0	0	0	0	140	149	157	112	135.467	136	126.626	11.2528	135.925	0.082372	75	79	69	88	51	72.2667	72.5	59.7582	7.7303	72.6721	0.106075	63.3333	0	0	0	0	0	0	0	0	0	0	0	0	0	0	0	0	0	0	0	0	0	0	0	0	0	0	0	0	0	0	0	0	0	0	0	0	0	0	0	0	0	0	0	0	0	0	0	0	0	0	0	0	0	0	0																											1.15	3.0618	1.08	3.82
0	1	43.71	0	0	0	0	0	0	0	0	0	0	0	0	0	0	124	113	124	104	113.667	113	100.333	10.0167	113.96	0.0719522	66.6667	71	77	77	71	73.6667	73	9.3333	3.0551	73.7089	0.0338612	0	0	0	0	0	0	0	0	0	0	0	0	0	0	0	0	0	0	0	0	0	0	0	0	0	0	0	0	0	0	0	0	0	0	0	0	0	0	0	0	0	0	0	0	0	0	0	0	0	0	0	0	0	0	0	0
0	1	54.55	0	0	0	0	0	0	0	0	0	0	0	0	0	0	136	121	164	104	133.536	133	160.988	12.6881	134.129	0.0943251	71.0145	67	76	101	63	82.6522	81	77.9655	8.8298	83.1157	0.106054	55.0725	0	0	0	0	0	0	0	0	0	0	0	0	0	0	0	0	0	0	0	0	0	0	0	0	0	0	0	0	0	0	1	0	0	0	0	0	0	0	0	0	0	0	0	0	0	0	0	0	0	0	0	0	0	0	0																											1.133	2.615	1.52	4.65
0	0	49.63	0	0	0	0	0	0	0	0	0	0	0	0	0	0	157	141	157	100	126.368	125	164.344	12.8197	127.006	0.100553	82.4561	85	65	90	51	68.4912	70	73.933	8.5984	69.0194	0.124434	61.4035	0	0	0	0	0	0	0	0	0	0	0	0	0	0	0	0	0	0	0	0	0	0	0	0	0	0	0	0	0	0	0	0	0	0	0	0	0	0	0	0	0	0	0	0	0	0	0	0	0	0	0	0	0	0	0																3.59			138.3	5.6		87					2.74	1.8445	1.01	4.1		4.5
0	1	43.43	0	0	0	0	0	0	0	0	0	0	0	0	0	0	115	127	148	111	129.094	129	63.4514	7.9656	129.335	0.0612203	60.9375	76	78	91	62	78.7188	79.5	38.8403	6.2322	78.9612	0.0785495	60.9375	0	0	0	0	0	0	0	0	0	0	0	0	0	0	0	0	0	0	0	0	0	0	0	0	0	0	0	0	0	0	0	0	0	0	0	0	0	0	0	0	0	0	0	0	0	0	0	0	0	0	0	0	0	0	0																											1.633	2.6377	1.36	4.74
0	0	59.58	0	0	0	0	0	0	0	0	0	0	0	0	0	0	101	104	169	93	113.364	109.5	247.1	15.7194	114.399	0.135475	68.1818	66	58	94	55	66.6818	65.5	82.4177	9.0784	67.2691	0.133015	68.1818	0	0	0	0	0	0	0	0	0	0	0	0	0	0	0	0	0	0	0	0	0	0	0	0	0	0	0	0	0	0	1	0	0	0	0	0	0	0	0	0	0	0	0	0	0	0	0	0	0	0	0	0	0	0	0																											0.7	2.6	2	4.9
0	1	53.88	0	0	0	0	1	0	0	0	0	0	0	2018-02-22	0	0	121	136	136	121	128.5	128.5	112.5	10.6066	128.719	0.0583658	50	74	69	74	69	71.5	71.5	12.5	3.5355	71.5437	0.034965	50	0	0	0	0	0	0	0	0	0	0	0	0	0	0	0	0	0	0	0	0	0	0	0	0	0	0	0	0	0	0	1	0	0	0	0	0	0	0	0	0	0	0	0	0	0	0	0	0	0	0	0	0	0	0	0
0	0	44.1	0	0	0	0	0	0	0	0	0	0	0	0	0	0	142	134	163	107	131.125	131	132.302	11.5022	131.621	0.0870317	71.875	77	69	89	46	67.4688	67	73.2688	8.5597	68.0011	0.125874	65.625	0	0	0	0	0	0	0	0	0	0	0	0	0	0	0	0	0	0	0	0	0	0	0	0	0	0	0	0	0	0	0	0	0	0	0	0	0	0	0	0	0	0	0	0	0	0	0	0	0	0	0	0	0	0	0																											1.28	3.4682	1.05	5.1
0	1	55.83	0	0	0	0	0	0	0	0	0	0	0	0	0	0	145	126	148	126	141	144	58.3333	7.6376	141.177	0.0501494	57.1429	90	91	96	71	86.8571	90	69.1429	8.3152	87.1976	0.0886329	71.4286	0	1	0	0	0	1	0	0	0	0	0	0	0	0	0	0	0	0	0	0	0	0	0	0	0	0	0	0	0	0	1	0	0	0	0	0	0	0	0	0	0	0	0	0	0	0	0	0	0	0	0	0	0	0	0																											1.46	4.1318	1.13	5.33
0	1	48.43	0	0	0	0	0	0	0	0	0	0	0	0	0	0	134	133	162	114	133.561	133	103.512	10.1741	133.942	0.0755964	74.2424	89	87	96	71	83.3333	83	34.5026	5.8739	83.537	0.0699506	57.5758	0	0	0	0	0	0	0	0	0	0	0	0	0	0	0	0	0	0	0	0	0	0	0	0	0	0	0	0	0	0	0	0	0	0	0	0	0	0	0	0	0	0	0	0	0	0	0	0	0	0	0	0	0	0	0																											0.76	1.4327	1.18	2.88
1	1	76.65	0	0	0	0	0	0	0	0	0	0	0	0	0	0	134	110	183	94	127.919	123	421.223	20.5237	129.529	0.159143	79.0323	72	51	108	36	67.9355	67	143.34	11.9725	68.9656	0.174806	77.4194	0	0	0	0	0	1	0	0	0	0	0	0	0	0	0	0	0	0	0	0	0	0	0	0	0	0	0	0	0	0	4	0	0	0	0	0	0	0	0	0	0	0	0	0	0	0	0	0	0	0	0	0	0	0	0																											0.83	3.4775	1.28	5.14
1	1	57.86	0	0	0	0	0	0	0	0	0	0	0	0	0	0	117	119	145	106	128.292	128	115.346	10.7399	128.722	0.0819523	70.8333	79	76	101	66	82.9583	82	54.3895	7.3749	83.2719	0.0870274	66.6667	0	0	0	0	0	0	0	0	0	0	0	0	0	0	0	0	0	0	0	0	0	0	0	0	0	0	0	0	0	0	1	0	0	0	0	0	0	0	0	0	0	0	0	0	0	0	0	0	0	0	0	0	0	0	0																											1.06	2.9382	0.82	4.24
0	1	31.84	0	0	0	0	0	0	0	0	0	0	0	0	0	0	121	121	121	121	121	121			121	0		73	73	73	73	73	73			73	0		0	0	0	0	0	0	0	0	0	0	0	0	0	0	0	0	0	0	0	0	0	0	0	0	0	0	0	0	0	0	0	0	0	0	0	0	0	0	0	0	0	0	0	0	0	0	0	0	0	0	0	0	0	0	0																5.13			139.2	6.7		112
0	1	62.87	0	0	0	0	0	0	0	0	0	0	0	0	0	0	140	114	162	113	135.13	135.5	207.316	14.3985	135.879	0.105388	76.087	80	67	99	64	76.6522	74.5	80.6763	8.982	77.1653	0.115898	60.8696	0	0	0	0	0	0	0	0	0	0	0	0	0	0	0	0	0	0	0	0	0	0	0	0	0	0	0	0	0	0	2	0	0	0	0	0	0	0	0	0	0	0	0	0	0	0	0	0	0	0	0	0	0	0	0																											1.37	3.8745	1.1	5.59
1	0	70.16	0	0	0	0	0	0	0	0	0	0	0	0	0	0	152	193	193	114	146.875	145	384.65	19.6125	148.097	0.129292	75	82	96	96	62	82.0625	83.5	95.5292	9.7739	82.6064	0.115321	62.5	0	0	0	0	1	0	0	0	0	0	0	0	0	0	0	0	0	0	0	0	0	0	0	0	0	0	0	0	0	0	3	0	0	0	0	0	0	0	0	0	0	0	0	0	0	0	0	0	0	0	0	0	0	0	0																											1.77	2.7464	0.79	2.48
0	0	66.87	0	0	0	0	0	0	0	0	0	0	0	0	0	0	136	129	180	105	139.202	140	153.868	12.4043	139.748	0.0886082	77.5281	74	47	90	44	68.6742	72	166.881	12.9183	69.8652	0.18705	57.3034	0	0	0	0	0	0	0	0	0	0	0	0	0	0	0	0	0	0	0	0	0	0	0	0	0	0	0	0	0	0	2	0	0	0	0	0	0	0	0	0	0	0	0	0	0	0	0	0	0	0	0	0	0	0	0																											0.8	4.1245	1.44	5.8
0	0	53.91	0	0	0	0	0	0	0	0	0	0	0	0	0	0	158	135	162	108	131.806	130.5	133.142	11.5387	132.302	0.0868341	79.0323	84	80	90	45	76.7903	77	36.7586	6.0629	77.0254	0.0783145	41.9355	0	0	0	0	0	0	0	0	0	0	0	0	0	0	0	0	0	0	0	0	0	0	0	0	0	0	0	0	0	0	1	0	0	0	0	0	0	0	0	0	0	0	0	0	0	0	0	0	0	0	0	0	0	0	0																											1.4	2.3	1.9	4.8
0	1	74.11	0	0	0	0	0	0	0	0	0	0	0	0	0	0	130	140	177	111	135.267	133	265.099	16.2819	136.211	0.118345	70	80	73	91	62	76.9	76	64.9897	8.0616	77.3074	0.10307	60	0	0	0	0	0	0	0	0	0	0	0	0	0	0	0	0	0	0	0	0	0	0	0	0	0	0	0	0	0	0	3	0	0	0	0	0	0	0	0	0	0	0	0	0	0	0	0	0	0	0	0	0	0	0	0																											0.94	2.4968	1.43	4.36
1	1	59.67	0	0	0	0	0	0	0	0	0	0	0	0	0	0	164	133	175	120	145.946	146.5	155.724	12.479	146.47	0.0847368	73.2143	76	85	99	66	86.125	86	56.1114	7.4908	86.4443	0.0861953	50	0	1	0	0	0	0	0	0	0	0	0	0	0	0	0	0	0	0	0	0	0	0	0	0	0	0	0	0	0	0	1	0	0	0	0	0	0	0	0	0	0	0	0	0	0	0	0	0	0	0	0	0	0	0	0																											0.9	2.7	1.6	4.7
0	1	65.46	0	0	0	0	0	0	0	0	0	0	0	0	0	0	156	122	167	101	134.515	131	269.268	16.4094	135.497	0.121089	69.1176	90	83	102	61	78.3676	77	86.5942	9.3056	78.9101	0.117867	42.6471	0	0	0	0	0	0	0	0	0	0	0	0	0	0	0	0	0	0	0	0	0	0	0	0	0	0	0	0	0	0	2	0	0	0	0	0	0	0	0	0	0	0	0	0	0	0	0	0	0	0	0	0	0	0	0																5.2			142	2.8		95					2.49	2.5582	0.79	4.48
0	0	63.63	0	0	0	0	0	0	0	0	0	0	0	0	0	0	166	133	166	102	137.06	135.5	176.18	13.2733	137.688	0.0958695	72	84	68	96	64	76.18	76.5	47.5384	6.8948	76.4852	0.0895972	66	1	0	0	0	0	0	0	0	0	0	0	0	0	0	0	0	0	0	0	0	0	0	0	0	0	0	0	0	0	0	2	0	0	0	0	0	0	0	0	0	0	0	0	0	0	0	0	0	0	0	0	0	0	0	0																											0.962	2.6031	1.507	5.186
0	1	34.57	0	0	0	0	0	0	0	0	0	0	0	0	0	0	107	133	133	103	110.714	107	105.571	10.2748	111.122	0.0859204	57.1429	67	75	75	46	66.1429	68	86.8095	9.3172	66.703	0.130415	42.8571	0	0	0	0	0	0	0	0	0	0	0	0	0	0	0	0	0	0	0	0	0	0	0	0	0	0	0	0	0	0	0	0	0	0	0	0	0	0	0	0	0	0	0	0	0	0	0	0	0	0	0	0	0	0	0
0	1	62.32	0	0	0	0	1	0	0	0	0	0	0	2015-12-22	0	0	115	119	144	106	121.409	121.5	115.587	10.7511	121.863	0.0865169	77.2727	77	73	86	61	73.7273	73.5	48.7792	6.9842	74.0424	0.0925524	72.7273	0	0	0	0	0	0	0	0	0	0	0	0	0	0	0	0	0	0	0	0	0	0	0	0	0	0	0	0	0	0	2	0	0	0	0	0	0	0	0	0	0	0	0	0	0	0	0	0	0	0	0	0	0	0	0																											0.45	2.3826	2.04	4.63
0	1	34.87	0	0	0	0	0	0	0	0	0	0	0	0	0	0	137	126	182	119	135.048	131	224.348	14.9782	135.836	0.108238	71.4286	89	86	113	70	86.381	83	123.748	11.1242	87.0605	0.125677	57.1429	0	0	0	0	0	0	0	0	0	0	0	0	0	0	0	0	0	0	0	0	0	0	0	0	0	0	0	0	0	0	0	0	0	0	0	0	0	0	0	0	0	0	0	0	0	0	0	0	0	0	0	0	0	0	0																											1.3	2.7	1.1	4.4
0	1	57.16	0	0	0	0	0	0	0	0	0	0	0	0	0	0	146	126	167	116	139.453	139	137.204	11.7134	139.936	0.0833366	76.5625	88	67	89	57	73.8281	72.5	51.4779	7.1748	74.1705	0.0964204	60.9375	0	0	0	0	0	0	0	0	0	0	0	0	0	0	0	0	0	0	0	0	0	0	0	0	0	0	0	0	0	0	1	0	0	0	0	0	0	0	0	0	0	0	0	0	0	0	0	0	0	0	0	0	0	0	0																											0.7	2	1.4	3.7
1	0	67.54	0	0	0	0	0	0	0	0	0	0	0	0	0	0	152	126	171	107	131.355	129	284.97	16.8811	132.4	0.126425	70.9677	77	67	88	58	71.8065	72	54.5613	7.3866	72.1732	0.101195	54.8387	0	0	0	0	0	0	1	0	0	0	0	0	0	0	0	0	0	0	0	0	0	0	0	0	0	0	0	0	0	0	2	0	0	0	0	0	0	0	0	0	0	0	0	0	0	0	0	0	0	0	0	0	0	0	0
1	0	63.4	0	0	0	0	0	0	0	0	0	0	0	0	0	0	168	139	185	123	148.403	149	182.9	13.5241	149.008	0.0903926	75.8065	81	69	87	51	68.0161	68	61.1637	7.8207	68.4571	0.114052	59.6774	0	0	0	0	0	0	0	0	0	0	0	0	0	0	0	0	0	0	0	0	0	0	0	0	0	0	0	0	0	0	2	0	0	0	0	0	0	0	0	0	0	0	0	0	0	0	0	0	0	0	0	0	0	0	0																											1.159	4.4832	1.03	6.04
1	0	75.21	1	0	0	0	0	0	0	2006-05-15	0	0	0	0	0	0	134	121	141	121	130	129	84.6667	9.2014	130.244	0.0612976	50	51	50	55	46	50.5	50.5	13.6667	3.6968	50.6014	0.0633973	25	0	0	0	0	0	0	0	0	0	0	0	0	0	0	0	0	0	0	0	0	0	0	0	0	0	0	0	0	0	0	3	0	0	0	0	0	0	0	0	0	0	0	0	0	0	0	0	0	0	0	0	0	0	0	0																											0.97
0	0	68.89	0	0	0	0	0	0	0	0	0	0	0	0	0	0	124	131	169	102	139.98	139	189.816	13.7774	140.643	0.0974346	84	63	73	76	49	64.06	64	38.0167	6.1658	64.3501	0.0952826	60	0	0	0	0	0	0	0	0	0	0	0	0	0	0	0	0	0	0	0	0	0	0	0	0	0	0	0	0	0	0	2	0	0	0	0	0	0	0	0	0	0	0	0	0	0	0	0	0	0	0	0	0	0	0	0																											1.44	4.4573	1.32	6.4
0	0	51.09	1	0	0	0	0	0	0	2014-10-15	0	0	0	0	0	0	142	124	156	104	124.778	124	145.233	12.0513	125.348	0.0956833	77.7778	71	64	80	52	70.7037	71	36.0992	6.0083	70.9538	0.0841875	59.2593	0	0	0	0	0	0	0	0	0	0	0	0	0	0	0	0	0	0	0	0	0	0	0	0	0	0	0	0	0	0	1	0	0	0	0	0	0	0	0	0	0	0	0	0	0	0	0	0	0	0	0	0	0	0	0																											2.7	3.3	0.8	5.3
0	0	55.01	0	0	1	0	0	0	0	0	0	2003-09-17	0	0	0	0	160	119	165	96	127.424	124.5	272.094	16.4953	128.471	0.128467	89.3939	78	56	117	45	66.8788	66	92.662	9.6261	67.5576	0.142839	59.0909	0	0	0	0	0	0	0	0	0	0	0	0	0	0	0	0	0	0	0	0	0	0	0	0	1	0	0	0	0	0	3	0	0	0	0	0	0	0	0	0	0	0	0	0	0	0	0	0	0	0	0	0	0	0	0																											2	1.5009	0.69	3.1
1	0	64.69	0	1	0	0	0	0	1	0	2012-03-02	0	0	0	0	2012-03-02	139	139	179	104	140.435	138.5	212.651	14.5826	141.173	0.102704	71.7391	68	69	88	50	69	69	58.7556	7.6652	69.4153	0.109876	65.2174	0	0	0	0	0	0	0	0	0	0	0	0	0	0	0	0	0	0	0	0	0	0	0	0	0	0	0	0	0	0	2	0	0	0	0	0	0	0	0	0	0	0	0	0	0	0	0	0	0	0	0	0	0	0	0
0	0	49.59	0	0	0	0	0	0	0	0	0	0	0	0	0	0	109	109	109	109	109	109			109	0		68	68	68	68	68	68			68	0		0	0	0	0	0	0	0	0	0	0	0	0	0	0	0	0	0	0	0	0	0	0	0	0	0	0	0	0	0	0	0	0	0	0	0	0	0	0	0	0	0	0	0	0	0	0	0	0	0	0	0	0	0	0	0
0	0	45.04	0	0	0	0	0	0	0	0	0	0	0	0	0	0	150	125	178	108	138.062	136.5	212.504	14.5775	138.818	0.104758	67.1875	99	68	99	58	78.1875	76.5	77.9643	8.8297	78.6768	0.112045	62.5	0	0	0	0	0	0	0	0	0	0	0	0	0	0	0	0	0	0	0	0	0	0	0	0	0	0	0	0	0	0	0	0	0	0	0	0	0	0	0	0	0	0	0	0	0	0	0	0	0	0	0	0	0	0	0																											0.95	2.5782	1.79	4.8
0	0	42.47	0	0	0	0	0	0	0	0	0	0	0	0	0	0	107	107	107	107	107	107			107	0		75	75	75	75	75	75			75	0		0	0	0	0	0	0	0	0	0	0	0	0	0	0	0	0	0	0	0	0	0	0	0	0	0	0	0	0	0	0	0	0	0	0	0	0	0	0	0	0	0	0	0	0	0	0	0	0	0	0	0	0	0	0	0																											0.87	2.7245	1.2	4.32
0	1	67	0	0	0	0	0	0	0	0	0	0	0	0	0	0	127	118	164	93	123.829	123	197.304	14.0465	124.611	0.112622	70	70	68	85	58	70.5714	71	39.2919	6.2683	70.8453	0.0881857	48.5714	0	0	0	0	0	0	0	0	0	0	0	0	0	0	0	0	0	0	0	0	0	0	0	0	0	0	0	0	0	0	2	0	0	0	0	0	0	0	0	0	0	0	0	0	0	0	0	0	0	0	0	0	0	0	0																											0.44	2.8782	1.08	4.11
1	1	64.48	0	1	0	0	0	0	0	0	2019-12-16	0	0	0	0	0	126	145	145	100	125.396	126	109.989	10.4876	125.825	0.0827598	68.75	70	92	92	64	78.0833	77	51.1844	7.1543	78.4036	0.0906648	54.1667	0	0	0	0	0	0	0	0	0	0	0	0	0	0	0	0	0	0	0	0	0	0	0	0	0	0	0	0	0	0	2	0	0	0	0	0	0	0	0	0	0	0	0	0	0	0	0	0	0	0	0	0	0	0	0																4.4			139	6.1		128					4.31	3.0809	0.96	6		7.2
0	0	55.03	0	0	0	0	0	0	0	0	0	0	0	0	0	0	121	108	155	108	130	130	158.556	12.5919	130.577	0.0942772	68.4211	78	72	86	64	77.1053	78	36.9883	6.0818	77.3322	0.0767728	52.6316	0	0	0	0	0	0	0	0	0	0	0	0	0	0	0	0	0	0	0	0	0	0	0	0	0	0	0	0	0	0	1	0	0	0	0	0	0	0	0	0	0	0	0	0	0	0	0	0	0	0	0	0	0	0	0																4.21			143.6	4.8		89					0.72	1.9827	0.96	4.53
1	1	66.81	0	1	0	0	0	1	0	0	2007-09-10	0	0	0	2007-09-10	0	139	125	164	99	128.74	128	293.379	17.1283	129.86	0.132179	76.6234	71	60	91	52	69.5974	68	88.3226	9.398	70.2209	0.134154	59.7403	0	0	0	0	0	0	0	0	0	0	0	0	0	0	0	0	0	0	0	0	0	0	0	0	0	0	0	0	0	0	2	0	0	0	0	0	0	0	0	0	0	0	0	0	0	0	0	0	0	0	0	0	0	0	0																											2.87	3.5918	1.34	5.7
0	0	57.2	0	0	0	0	0	0	0	0	0	0	0	0	0	0	130	130	130	130	130	130			130	0		80	80	80	80	80	80			80	0		0	0	0	0	0	0	1	0	0	0	0	0	0	0	0	0	0	0	0	0	0	0	0	0	1	0	0	0	0	0	3	0	0	0	0	0	0	0	0	0	0	0	0	0	0	0	0	0	0	0	0	0	0	0	0																											0.83	2.9227	1.79	5.09
1	0	70.87	0	0	0	0	0	0	0	0	0	0	0	0	0	0	134	145	177	110	142.071	138.5	328.143	18.1147	143.181	0.125207	82.1429	79	82	100	65	80.8214	79	75.5595	8.6925	81.2709	0.105614	64.2857	0	0	0	0	0	0	0	0	0	0	0	0	0	0	0	0	0	0	0	0	0	0	0	0	0	0	0	0	0	0	3	0	0	0	0	0	0	0	0	0	0	0	0	0	0	0	0	0	0	0	0	0	0	0	0																3.74			143.4	2.1		82					1.81	3.2227	1.49	5.76
0	0	58.84	0	0	0	0	0	0	0	0	0	0	0	0	0	0	143	122	158	98	127.175	127	202.792	14.2405	127.957	0.111084	85.7143	91	72	103	54	78.8571	80	85.2857	9.235	79.3875	0.116178	73.0159	0	0	0	0	0	0	0	0	0	0	0	0	0	0	0	0	0	0	0	0	0	0	0	0	0	0	0	0	0	0	1	0	0	0	0	0	0	0	0	0	0	0	0	0	0	0	0	0	0	0	0	0	0	0	0																											4.47	3.51	1.19	6.9
0	0	47.38	0	0	0	0	0	0	0	0	0	0	0	0	0	0	154	131	168	107	136.538	139	182.159	13.4966	137.194	0.0980851	81.5385	78	74	88	66	75.5385	75	27.1587	5.2114	75.7153	0.0684572	53.8462	0	0	0	0	0	0	0	0	0	0	0	0	0	0	0	0	0	0	0	0	0	0	0	0	0	0	0	0	0	0	0	0	0	0	0	0	0	0	0	0	0	0	0	0	0	0	0	0	0	0	0	0	0	0	0																4.3			137	3.9		63					0.743	2.7123	1.697	4.747
0	0	62.37	0	0	0	0	0	0	0	0	0	0	0	0	0	0	116	107	135	94	115.654	116	101.682	10.0837	116.084	0.0863465	75	69	56	75	45	60.2308	60	48.2986	6.9497	60.6227	0.11427	55.7692	0	0	0	0	0	0	0	0	0	0	0	0	0	0	0	0	0	0	0	0	0	0	0	0	0	0	0	0	0	0	2	0	0	0	0	0	0	0	0	0	0	0	0	0	0	0	0	0	0	0	0	0	0	0	0																											0.39	1.8227	2.1	4.1
0	1	58.46	0	0	0	0	0	0	0	0	0	0	0	0	0	0	151	110	153	84	129.476	130	168.283	12.9724	130.119	0.0997931	73.0159	101	74	101	58	83.8095	85	79.1314	8.8956	84.2766	0.105718	59.5238	0	0	0	0	0	0	0	0	0	0	0	0	0	0	0	0	0	0	0	0	0	0	0	0	0	0	0	0	0	0	1	0	0	0	0	0	0	0	0	0	0	0	0	0	0	0	0	0	0	0	0	0	0	0	0																											1.19	2.8768	1.57	5.05
0	0	60.87	0	0	0	0	0	0	0	0	0	0	0	0	0	0	140	134	184	104	144.219	142.5	336.713	18.3497	145.363	0.126238	76.5625	90	76	100	56	79.7656	79	109.071	10.4437	80.4358	0.129903	75	0	0	0	0	0	0	0	0	0	0	0	0	0	0	0	0	0	0	0	0	0	0	0	0	0	0	0	0	0	0	2	0	0	0	0	0	0	0	0	0	0	0	0	0	0	0	0	0	0	0	0	0	0	0	0																											0.9	4.0709	1.27	5.75
0	0	53.4	0	0	0	0	0	0	0	0	0	0	0	0	0	0	137	134	157	110	127.526	126	76.5193	8.7475	127.822	0.0681412	68.4211	77	64	86	57	71.0395	71	38.7851	6.2278	71.3084	0.0870876	48.6842	0	0	0	0	0	0	0	0	0	0	0	0	0	0	0	0	0	0	0	0	0	0	0	0	0	0	0	0	0	0	1	0	0	0	0	0	0	0	0	0	0	0	0	0	0	0	0	0	0	0	0	0	0	0	0																											1.7	4.3	1.4	6.5
0	0	54.93	0	0	0	0	0	0	0	0	0	0	0	0	0	0	134	106	150	106	129.278	130	161.036	12.69	129.865	0.095395	94.4444	80	73	85	54	70.8333	72	56.0294	7.4853	71.2059	0.102697	55.5556	0	0	0	0	0	0	0	0	0	0	0	0	0	0	0	0	0	0	0	0	0	0	0	0	0	0	0	0	0	0	1	0	0	0	0	0	0	0	0	0	0	0	0	0	0	0	0	0	0	0	0	0	0	0	0
0	0	48.8	0	0	0	0	0	0	0	0	0	0	0	0	0	0	119	156	162	103	137.27	135	202.481	14.2296	137.986	0.102251	70.2703	68	71	89	59	72.7838	71	56.7297	7.5319	73.162	0.102075	62.1622	0	0	0	0	0	0	0	0	0	0	0	0	0	0	0	0	0	0	0	0	0	0	0	0	0	0	0	0	0	0	0	0	0	0	0	0	0	0	0	0	0	0	0	0	0	0	0	0	0	0	0	0	0	0	0																											0.81	3.9686	1.08	5.42
0	0	43.67	0	0	0	0	0	0	0	0	0	0	0	0	0	0	111	134	137	101	115.245	112	74.1054	8.6085	115.559	0.0739309	67.3469	69	74	85	61	72.4694	72	25.8376	5.0831	72.6438	0.0694215	38.7755	0	0	0	0	0	0	0	0	0	0	0	0	0	0	0	0	0	0	0	0	0	0	0	0	0	0	0	0	0	0	0	0	0	0	0	0	0	0	0	0	0	0	0	0	0	0	0	0	0	0	0	0	0	0	0																											0.89	2.9255	2.14	5.47
0	1	56.27	0	0	0	0	0	0	0	0	0	0	0	0	0	0	140	116	148	91	117.125	117	156.302	12.5021	117.78	0.105904	75	83	67	83	55	67.625	68	41.7937	6.4648	67.9285	0.094848	48.4375	0	0	0	0	0	0	0	0	0	0	0	0	0	0	0	0	0	0	0	0	0	0	0	0	0	0	0	0	0	0	1	0	0	0	0	0	0	0	0	0	0	0	0	0	0	0	0	0	0	0	0	0	0	0	0																											0.7	2.0974	1.78	4.2
0	1	66.23	0	0	0	0	0	0	0	0	0	0	0	0	0	0	163	116	193	102	138.639	137.5	336.009	18.3305	139.812	0.130369	83.3333	71	55	91	38	61.0556	60	128.225	11.3237	62.0681	0.182871	83.3333	0	0	0	0	0	0	0	0	0	0	0	0	0	0	0	0	0	0	0	0	0	0	0	0	0	0	0	0	0	0	2	0	0	0	0	0	0	0	0	0	0	0	0	0	0	0	0	0	0	0	0	0	0	0	0																											1.36	1.9809	1.46	5.07
0	0	32.95	0	0	0	0	0	0	0	0	0	0	0	0	0	0	111	111	111	111	111	111			111	0		63	63	63	63	63	63			63	0		0	0	0	0	0	0	0	0	0	0	0	0	0	0	0	0	0	0	0	0	0	0	0	0	0	0	0	0	0	0	0	0	0	0	0	0	0	0	0	0	0	0	0	0	0	0	0	0	0	0	0	0	0	0	0
0	0	71.44	0	0	0	0	0	0	0	0	0	0	0	0	0	0	142	142	142	142	142	142			142	0		81	81	81	81	81	81			81	0		0	0	0	0	0	0	0	0	0	0	0	0	0	0	0	0	0	0	0	0	0	0	0	0	0	0	0	0	0	0	3	0	0	0	0	0	0	0	0	0	0	0	0	0	0	0	0	0	0	0	0	0	0	0	0
1	0	65.25	0	0	0	0	0	0	0	0	0	0	0	0	0	0	148	148	162	111	135.103	135	144.2	12.0083	135.622	0.0877361	71.7949	97	86	103	72	84.6154	84	63.6113	7.9757	84.9808	0.0930417	69.2308	0	0	0	0	0	0	0	0	0	0	0	0	0	0	0	0	0	0	0	0	0	0	0	0	0	0	0	0	0	0	2	0	0	0	0	0	0	0	0	0	0	0	0	0	0	0	0	0	0	0	0	0	0	0	0																											0.9	4.0809	1.63	6.12
0	1	33.14	0	0	0	0	0	0	0	0	0	0	0	0	0	0	115	144	183	111	126.667	119	428.061	20.6896	128.206	0.156385	58.3333	75	79	93	69	76.4167	75	38.2652	6.1859	76.6458	0.0775031	50	0	0	0	0	0	0	0	0	0	0	0	0	0	0	0	0	0	0	0	0	0	0	0	0	0	0	0	0	0	0	0	0	0	0	0	0	0	0	0	0	0	0	0	0	0	0	0	0	0	0	0	0	0	0	0																											2.51	1.35	1.2	3.7
1	0	79.87	0	0	0	0	0	0	0	0	0	0	0	0	0	0	136	129	164	109	134.952	134	169.653	13.0251	135.569	0.0957353	82.2581	66	75	91	59	72.7258	72	53.3826	7.3063	73.086	0.0996507	62.9032	0	0	0	0	0	0	1	0	0	0	0	0	0	0	0	0	0	0	0	0	0	0	0	0	0	0	1	0	0	0	3	0	0	0	0	0	0	0	0	0	0	0	0	0	0	0	0	0	0	0	0	0	0	0	0																											1.88	4.5918	1.24	4.15
0	0	39.61	0	0	1	0	0	0	0	0	0	2018-08-21	0	0	0	0	134	134	134	134	134	134			134	0		77	77	77	77	77	77			77	0		0	0	0	0	0	0	0	0	0	0	0	0	0	0	0	0	0	0	0	0	0	0	0	0	0	0	0	0	0	0	0	0	0	0	0	0	0	0	0	0	0	0	0	0	0	0	0	0	0	0	0	0	0	0	0
0	0	62.35	0	0	0	0	0	0	0	0	0	0	0	0	0	0	149	144	149	125	136.8	135	94.2	9.7057	137.075	0.0634577	60	59	61	80	57	65.6	61	93.8	9.685	66.1695	0.132051	60	0	0	0	0	0	0	0	0	0	0	0	0	0	0	0	0	0	0	0	0	0	0	0	0	0	0	0	0	0	0	2	0	0	0	0	0	0	0	0	0	0	0	0	0	0	0	0	0	0	0	0	0	0	0	0																3.5			143	4.5		58
0	1	54.42	0	0	0	0	0	0	0	0	0	0	0	0	0	0	120	139	160	113	133.564	133	110.223	10.4987	133.971	0.0780988	61.5385	70	72	92	62	76.0128	74.5	50.6622	7.1177	76.3411	0.0930364	48.7179	0	0	0	0	0	0	0	0	0	0	0	0	0	0	0	0	0	0	0	0	0	0	0	0	0	0	0	0	0	0	1	0	0	0	0	0	0	0	0	0	0	0	0	0	0	0	0	0	0	0	0	0	0	0	0																											1.81	2.5059	1.01	4.35
0	0	61.77	0	0	0	0	0	0	0	0	0	0	0	0	0	0	156	128	174	92	132	129	491.824	22.1771	133.798	0.165591	77.1429	80	67	89	57	70.9143	70	77.7277	8.8163	71.4447	0.122535	57.1429	0	0	0	0	0	0	0	0	0	0	0	0	0	0	0	0	0	0	0	0	0	0	0	0	0	0	0	0	0	0	2	0	0	0	0	0	0	0	0	0	0	0	0	0	0	0	0	0	0	0	0	0	0	0	0																											1.961	3.8686	1.22	5.98
0	0	55.51	0	0	0	0	0	0	0	0	0	0	0	0	0	0	116	139	156	104	126.735	128.5	122.675	11.0759	127.211	0.0867488	76.4706	74	80	99	63	77.0294	77	55.4021	7.4433	77.3829	0.0959157	64.7059	0	1	0	0	0	0	0	0	0	0	0	0	0	0	0	0	0	0	0	0	0	0	0	0	0	0	0	0	0	0	1	0	0	0	0	0	0	0	0	0	0	0	0	0	0	0	0	0	0	0	0	0	0	0	0																											2.05	2.8782	1.43	5.24
0	0	71.76	0	0	0	0	0	0	0	0	0	0	0	0	0	0	132	126	143	109	122.533	122	108.124	10.3983	122.944	0.0819832	73.3333	69	67	73	55	63.8667	63	27.981	5.2897	64.0708	0.0800157	53.3333	0	1	0	0	0	0	1	0	0	0	0	0	0	0	0	0	0	0	0	0	0	0	0	0	0	0	0	0	0	0	3	0	0	0	0	0	0	0	0	0	0	0	0	0	0	0	0	0	0	0	0	0	0	0	0																											2.44	2.6809	0.68	4.47
1	0	62.55	0	0	0	0	0	0	0	0	0	0	0	0	0	0	134	132	140	105	121.467	120	86.1195	9.2801	121.809	0.0751159	66.6667	84	70	84	69	75.7333	75.5	11.8575	3.4435	75.809	0.0447041	20	0	0	0	0	0	0	0	0	0	0	0	0	0	0	0	0	0	0	0	0	0	0	0	0	0	0	0	0	0	0	2	0	0	0	0	0	0	0	0	0	0	0	0	0	0	0	0	0	0	0	0	0	0	0	0																											7.68	3.0236	1.43	7.05
0	0	75.14	0	0	0	0	0	0	0	0	0	0	0	0	0	0	126	130	183	108	135.78	134	240.257	15.5002	136.644	0.11301	80	60	70	89	54	68.62	67.5	52.4853	7.2447	68.9938	0.104516	52	0	0	0	0	0	0	0	0	0	0	0	0	0	0	0	0	0	0	0	0	0	0	0	0	0	0	0	0	0	0	3	0	0	0	0	0	0	0	0	0	0	0	0	0	0	0	0	0	0	0	0	0	0	0	0																											2.5	3.2	1.2	5.5
0	1	61.45	0	0	0	0	1	0	0	0	0	0	0	2017-06-09	0	0	140	134	169	113	135.732	135	138.049	11.7494	136.234	0.086162	69.4444	80	62	100	53	77.5093	79	83.299	9.1268	78.0398	0.117205	55.5556	0	0	0	0	0	0	0	0	0	0	0	0	0	0	0	0	0	0	0	0	0	0	0	0	0	0	0	0	0	0	2	0	0	0	0	0	0	0	0	0	0	0	0	0	0	0	0	0	0	0	0	0	0	0	0																3.4			145	7.1		93					1.13	3.7845	1.13	5.3
0	0	54.17	0	0	0	0	0	0	0	0	0	0	0	0	0	0	103	93	125	90	104.1	100.5	130.544	11.4256	104.663	0.104124	70	72	63	72	58	64.1	63.5	23.6556	4.8637	64.2659	0.071983	80	0	0	0	0	0	0	0	0	0	0	0	0	0	0	0	0	0	0	0	0	0	0	0	0	0	0	0	0	0	0	1	0	0	0	0	0	0	0	0	0	0	0	0	0	0	0	0	0	0	0	0	0	0	0	0																											1.86	2.3229	1.15	4.33
1	0	79.15	0	0	0	0	0	0	0	0	0	0	0	0	0	0	160	200	200	103	152.6	150.5	676.179	26.0034	154.727	0.167539	86.6667	82	83	98	58	71.7333	69.5	91.2368	9.5518	72.3455	0.130919	63.3333	0	0	0	0	0	0	0	0	0	0	0	0	0	0	0	0	0	0	0	0	0	0	0	0	0	0	0	0	0	0	3	0	0	0	0	0	0	0	0	0	0	0	0	0	0	0	0	0	0	0	0	0	0	0	0
0	1	80.35	0	0	0	0	0	0	0	0	0	0	0	0	0	0	158	125	186	125	153.385	153	252.927	15.9037	154.186	0.102347	79.4872	72	89	89	60	73.3846	73	35.6113	5.9675	73.6206	0.0802691	58.9744	0	0	0	0	0	0	0	0	0	0	0	0	0	0	0	0	0	0	0	0	0	0	0	0	0	0	0	0	0	0	4	0	0	0	0	0	0	0	0	0	0	0	0	0	0	0	0	0	0	0	0	0	0	0	0																											1.53	2.2382	1.85	4.47
0	0	81.07	0	0	0	0	0	0	0	0	0	0	0	0	0	0	152	121	164	121	147.5	152.5	341.667	18.4842	148.366	0.108528	75	84	68	88	68	80.5	83	75.6667	8.6987	80.8517	0.0935809	50	0	0	0	0	0	0	0	0	0	0	0	0	0	0	0	0	0	0	0	0	0	0	0	0	0	0	0	0	0	0	4	0	0	0	0	0	0	0	0	0	0	0	0	0	0	0	0	0	0	0	0	0	0	0	0																3.97			142	3.6		69					0.85			5.05
1	0	75.02	0	0	0	0	0	0	0	0	0	0	0	0	0	0	103	142	183	100	126.151	125	314.977	17.7476	127.37	0.139352	84.9057	55	60	93	43	62.8491	61	82.0537	9.0583	63.4863	0.142762	69.8113	0	1	0	0	0	0	0	0	0	0	0	0	0	0	0	0	0	0	0	0	0	0	0	0	0	0	0	0	0	0	3	0	0	0	0	0	0	0	0	0	0	0	0	0	0	0	0	0	0	0	0	0	0	0	0																4.93			141	7		81					1.76	4.0345	1.49	6.47
0	0	47.47	0	0	0	0	0	0	0	0	0	0	0	0	0	0	111	117	141	95	114.82	114	70.9261	8.4218	115.122	0.0726104	68	59	53	80	49	61	61	35.8776	5.9898	61.2875	0.0972063	48	0	0	0	0	0	0	0	0	0	0	0	0	0	0	0	0	0	0	0	0	0	0	0	0	0	0	0	0	0	0	0	0	0	0	0	0	0	0	0	0	0	0	0	0	0	0	0	0	0	0	0	0	0	0	0																											0.86	4.2536	1.84	5.7
0	0	51.67	0	0	0	0	0	0	0	0	0	0	0	0	0	0	109	127	139	104	119.614	119	77.9635	8.8297	119.932	0.0729748	59.0909	76	78	98	70	79.6818	78	38.129	6.1749	79.9153	0.0766084	56.8182	0	0	0	0	0	0	0	0	0	0	0	0	0	0	0	0	0	0	0	0	0	0	0	0	0	0	0	0	0	0	1	0	0	0	0	0	0	0	0	0	0	0	0	0	0	0	0	0	0	0	0	0	0	0	0																											0.75	2.1191	1.5	4.04
1	0	67.51	0	0	0	0	0	0	0	0	0	0	0	0	0	0	143	100	220	100	154	147.5	1739.6	41.7085	158.637	0.247237	83.3333	75	68	92	59	77.1667	77	161.367	12.703	78.0331	0.150275	83.3333	0	0	0	0	0	0	0	0	0	0	0	0	0	0	0	0	0	0	0	0	0	0	0	0	0	0	0	0	0	0	2	0	0	0	0	0	0	0	0	0	0	0	0	0	0	0	0	0	0	0	0	0	0	0	0																											1.09	3.7877	1.39	5.68
1	0	76.09	1	0	0	0	0	0	0	2008-05-01	0	0	0	0	0	0	155	158	169	121	146.4	151	297.156	17.2382	147.311	0.111705	70	60	72	72	47	62.3	63.5	46.6778	6.8321	62.6363	0.104037	40	0	0	0	0	0	1	0	0	1	0	0	0	0	0	0	0	0	0	0	0	0	0	0	0	0	0	0	0	0	0	4	0	0	0	0	0	0	0	0	0	0	0	0	0	0	0	0	0	0	0	0	0	0	0	0																3.46			140	11.9		151
0	1	30.92	0	0	0	0	0	0	0	0	0	0	0	0	0	0	130	156	156	130	143	143	338	18.3848	143.59	0.0909091	50	76	76	76	76	76	76	0	0	76	0	0	0	0	0	0	0	0	0	0	0	0	0	0	0	0	0	0	0	0	0	0	0	0	0	0	0	0	0	0	0	0	0	0	0	0	0	0	0	0	0	0	0	0	0	0	0	0	0	0	0	0	0	0	0	0	0
0	1	46.63	0	0	0	0	0	0	0	0	0	0	0	0	0	0	126	135	150	100	120.7	121	110.369	10.5057	121.145	0.0859447	65	81	86	88	62	73.65	72.5	44.5923	6.6777	73.9446	0.0895281	62.5	0	0	0	0	0	0	0	0	0	0	0	0	0	0	0	0	0	0	0	0	0	0	0	0	0	0	0	0	0	0	0	0	0	0	0	0	0	0	0	0	0	0	0	0	0	0	0	0	0	0	0	0	0	0	0																4.32			138.6	4.6		60					0.68	2.9609	1.32	4.59
0	0	30.5	0	0	0	0	0	0	0	0	0	0	0	0	0	0	113	113	113	113	113	113			113	0		77	77	77	77	77	77			77	0		0	0	0	0	0	0	0	0	0	0	0	0	0	0	0	0	0	0	0	0	0	0	0	0	0	0	0	0	0	0	0	0	0	0	0	0	0	0	0	0	0	0	0	0	0	0	0	0	0	0	0	0	0	0	0
0	1	30.53	0	0	0	0	0	0	0	0	0	0	0	0	0	0	133	133	133	133	133	133			133	0		79	79	79	79	79	79			79	0		0	0	0	0	0	0	0	0	0	0	0	0	0	0	0	0	0	0	0	0	0	0	0	0	0	0	0	0	0	0	0	0	0	0	0	0	0	0	0	0	0	0	0	0	0	0	0	0	0	0	0	0	0	0	0																											2.76	3.0055	0.74	5
0	0	76.99	0	0	0	0	0	0	0	0	0	0	0	0	0	0	148	130	187	100	128.56	126	384.709	19.614	130.028	0.151546	78.6667	78	82	96	51	68.3333	67	101.631	10.0812	69.0632	0.146543	64	0	0	0	0	0	0	0	0	0	0	0	0	0	0	0	0	0	0	0	0	0	0	0	0	1	0	0	0	0	0	5	0	0	0	0	0	0	0	0	0	0	0	0	0	0	0	0	0	0	0	0	0	0	0	0																											1.59	3.1473	0.79	4.66
0	0	43.55	0	0	0	0	0	0	0	0	0	0	0	0	0	0	144	138	144	117	134.083	136	54.0833	7.3541	134.268	0.0525125	58.3333	85	94	94	80	86.6667	85.5	18.2424	4.2711	86.7631	0.047184	41.6667	0	0	0	0	0	0	0	0	0	0	0	0	0	0	0	0	0	0	0	0	0	0	0	0	0	0	0	0	0	0	0	0	0	0	0	0	0	0	0	0	0	0	0	0	0	0	0	0	0	0	0	0	0	0	0																3.87			138.4	4.4		65
0	1	30.75	0	0	0	0	0	0	0	0	0	0	0	0	0	0	121	128	128	121	123.333	121	16.3333	4.0415	123.377	0.0267554	33.3333	76	77	77	75	76	76	1	1	76.0044	0.0107434	0	0	0	0	0	0	0	0	0	0	0	0	0	0	0	0	0	0	0	0	0	0	0	0	0	0	0	0	0	0	0	0	0	0	0	0	0	0	0	0	0	0	0	0	0	0	0	0	0	0	0	0	0	0	0	0
0	0	68.02	0	0	0	0	0	0	0	0	0	0	0	0	0	0	154	142	154	110	131.5	132.5	153.833	12.403	132.025	0.0894789	80	75	70	92	60	76.2	74.5	112.4	10.6019	76.8609	0.131993	60	0	0	0	0	0	0	0	0	0	0	0	0	0	0	0	0	0	0	0	0	0	0	0	0	0	0	0	0	0	0	3	0	0	0	0	0	0	0	0	0	0	0	0	0	0	0	0	0	0	0	0	0	0	0	0																											1.39	2.5682	1.21	4.41
0	1	67.12	0	0	0	0	0	0	0	0	0	0	0	0	0	0	162	162	162	162	162	162			162	0		75	75	75	75	75	75			75	0		0	0	0	0	0	0	0	0	0	0	0	0	0	0	0	0	0	0	0	0	0	0	0	0	0	0	0	0	0	0	2	0	0	0	0	0	0	0	0	0	0	0	0	0	0	0	0	0	0	0	0	0	0	0	0
0	0	75.86	0	0	0	0	0	0	0	0	0	0	0	0	0	0	155	139	187	102	143.556	143.5	167.518	12.9429	144.13	0.089531	80.5556	66	71	90	39	74.0278	75	69.464	8.3345	74.489	0.111802	52.7778	0	0	0	0	0	0	0	0	0	0	0	0	0	0	0	0	0	0	0	0	0	0	0	0	0	0	0	0	0	0	3	0	0	0	0	0	0	0	0	0	0	0	0	0	0	0	0	0	0	0	0	0	0	0	0																											2.7	1.7	1	3.9
1	1	67.69	0	1	0	0	0	0	0	0	2008-12-04	0	0	0	0	0	151	100	153	100	124.4	127	206.25	14.3614	125.193	0.113113	88	85	59	98	58	73.28	73	92.1267	9.5983	73.881	0.128334	68	0	1	0	0	0	1	0	0	0	0	0	0	0	0	0	0	0	0	0	0	0	0	0	0	0	1	0	0	0	0	3	0	0	0	0	0	0	0	0	0	0	0	0	0	0	0	0	0	0	0	0	0	0	0	0																3.94			141	4.7		98					1.27	2.4964	1.63	4.21
0	0	75.32	0	0	0	0	0	0	0	0	0	0	0	0	0	0	155	128	169	110	131.786	130.5	209.226	14.4646	132.563	0.108774	80.3571	70	71	80	53	64.5536	64	39.088	6.252	64.8502	0.0959818	57.1429	0	0	0	0	0	1	0	0	0	0	0	0	0	0	0	0	0	0	0	0	0	0	0	0	0	0	0	0	0	0	3	0	0	0	0	0	0	0	0	0	0	0	0	0	0	0	0	0	0	0	0	0	0	0	0																											2.32	3.1509	1.38	5.46
0	0	54.47	0	0	0	0	0	0	0	0	0	0	0	0	0	0	154	160	168	115	140.944	140	105.882	10.2899	141.314	0.0724914	81.6901	75	72	90	56	71.6197	72	53.239	7.2965	71.9852	0.101158	61.9718	0	0	0	0	0	0	0	0	0	0	0	0	0	0	0	0	0	0	0	0	0	0	0	0	0	0	0	0	0	0	1	0	0	0	0	0	0	0	0	0	0	0	0	0	0	0	0	0	0	0	0	0	0	0	0																											1.19	3.2964	2.02	5.51
0	0	60.24	0	0	0	0	0	0	0	0	0	0	0	0	0	0	124	116	142	116	128.429	124	108.952	10.438	128.792	0.075246	42.8571	66	68	72	66	69.7143	70	4.5714	2.1381	69.7424	0.0283943	0	0	0	0	0	0	0	0	0	0	0	0	0	0	0	0	0	0	0	0	0	0	0	0	0	0	0	0	0	0	0	2	0	0	0	0	0	0	0	0	0	0	0	0	0	0	0	0	0	0	0	0	0	0	0	0																											1.39	3.8282	1.19	5.65
0	1	29.52	0	0	0	0	0	0	0	0	0	0	0	0	0	0	105	113	113	105	109	109	32	5.6569	109.073	0.0366972	50	72	67	72	67	69.5	69.5	12.5	3.5355	69.5449	0.0359712	50	0	0	0	0	0	0	0	0	0	0	0	0	0	0	0	0	0	0	0	0	0	0	0	0	0	0	0	0	0	0	0	0	0	0	0	0	0	0	0	0	0	0	0	0	0	0	0	0	0	0	0	0	0	0	0
0	0	49.06	0	0	0	0	0	0	0	0	0	0	0	0	0	0	131	149	165	110	134.618	135	180.849	13.448	135.268	0.0984179	70.5882	88	87	110	70	87.3824	87	100.546	10.0273	87.939	0.113052	70.5882	0	0	0	0	0	0	0	0	0	0	0	0	0	0	0	0	0	0	0	0	0	0	0	0	0	0	0	0	0	0	0	0	0	0	0	0	0	0	0	0	0	0	0	0	0	0	0	0	0	0	0	0	0	0	0																											1.43	5.1227	1.22	7.15
0	0	67.6	0	0	0	0	0	0	0	0	0	0	0	0	0	0	168	145	180	111	140	140	320.643	17.9065	141.101	0.125679	79.3103	59	56	73	44	56.6207	56	48.9581	6.997	57.0366	0.121428	65.5172	0	0	0	0	0	0	0	0	0	0	0	0	0	0	0	0	0	0	0	0	0	0	0	0	0	0	0	0	0	0	2	0	0	0	0	0	0	0	0	0	0	0	0	0	0	0	0	0	0	0	0	0	0	0	0																											0.45			4.84
0	0	29.21	0	0	0	0	0	0	0	0	0	0	0	0	0	0	103	114	114	103	108.5	108.5	60.5	7.7782	108.639	0.0506912	50	60	72	72	60	66	66	72	8.4853	66.2722	0.0909091	50	0	0	0	0	0	0	0	0	0	0	0	0	0	0	0	0	0	0	0	0	0	0	0	0	0	0	0	0	0	0	0	0	0	0	0	0	0	0	0	0	0	0	0	0	0	0	0	0	0	0	0	0	0	0	0																											0.54	2.9324	1.83	5.01
0	0	58.35	0	0	0	0	0	0	0	0	0	0	0	0	0	0	151	155	171	113	140.518	141	181.709	13.4799	141.151	0.0950701	66.0714	83	76	96	62	76.75	78	63.3182	7.9573	77.1541	0.102748	50	0	0	0	0	0	0	0	0	0	0	0	0	0	0	0	0	0	0	0	0	0	0	0	0	0	0	0	0	0	0	1	0	0	0	0	0	0	0	0	0	0	0	0	0	0	0	0	0	0	0	0	0	0	0	0																											1.36	2.1933	1.02	3.84
0	0	40.16	0	0	0	0	0	0	0	0	0	0	0	0	0	0	140	130	159	115	133.393	133	114.352	10.6935	133.813	0.0794468	62.5	84	74	89	63	77.9643	79	33.8532	5.8184	78.1772	0.0739591	48.2143	0	0	0	0	0	0	0	0	0	0	0	0	0	0	0	0	0	0	0	0	0	0	0	0	0	0	0	0	0	0	0	0	0	0	0	0	0	0	0	0	0	0	0	0	0	0	0	0	0	0	0	0	0	0	0																											1	2.8	1.3	4.5
0	0	44.07	0	0	0	0	0	0	0	0	0	0	0	0	0	0	131	141	166	111	138.975	137	172.897	13.149	139.58	0.0934241	72.5	86	73	92	56	77.2	77	47.4462	6.8881	77.499	0.0881019	52.5	0	0	0	0	0	0	0	0	0	0	0	0	0	0	0	0	0	0	0	0	0	0	0	0	0	0	0	0	0	0	0	0	0	0	0	0	0	0	0	0	0	0	0	0	0	0	0	0	0	0	0	0	0	0	0																											1.2	4.7	1.8	7
0	0	29.58	0	0	0	0	0	0	0	0	0	0	0	0	0	0	107	134	134	107	120.5	120.5	364.5	19.0919	121.254	0.112033	50	61	71	71	61	66	66	50	7.0711	66.1891	0.0757576	50	0	1	0	0	0	0	0	0	0	0	0	0	0	0	0	0	0	0	0	0	0	0	0	0	0	0	0	0	0	0	0	0	0	0	0	0	0	0	0	0	0	0	0	0	0	0	0	0	0	0	0	0	0	0	0																											1.34	2.2109	1.64	4.46
0	1	29.41	0	0	0	0	0	0	0	0	0	0	0	0	0	0	137	128	167	104	132.909	128	369.691	19.2273	134.167	0.137933	81.8182	62	70	94	62	73.8182	72	93.1636	9.6521	74.3896	0.12467	72.7273	0	0	0	0	0	0	0	0	0	0	0	0	0	0	0	0	0	0	0	0	0	0	0	0	0	0	0	0	0	0	0	0	0	0	0	0	0	0	0	0	0	0	0	0	0	0	0	0	0	0	0	0	0	0	0																											1.742	3.6982	1.07	5.56
0	0	28.75	0	0	0	0	0	0	0	0	0	0	0	0	0	0	110	110	110	110	110	110			110	0		80	80	80	80	80	80			80	0		0	0	0	0	0	0	0	0	0	0	0	0	0	0	0	0	0	0	0	0	0	0	0	0	0	0	0	0	0	0	0	0	0	0	0	0	0	0	0	0	0	0	0	0	0	0	0	0	0	0	0	0	0	0	0
0	0	54.26	0	0	0	0	0	0	0	0	0	0	0	0	0	0	133	127	157	104	133.105	134	109.524	10.4654	133.509	0.0779322	78.9474	75	59	82	41	69.5789	70	49.1053	7.0075	69.9248	0.0998258	52.6316	0	0	0	0	0	0	0	0	0	0	0	0	0	0	0	0	0	0	0	0	0	0	0	0	0	0	0	0	0	0	1	0	0	0	0	0	0	0	0	0	0	0	0	0	0	0	0	0	0	0	0	0	0	0	0																											1.6	2.6	1.3	4.6
0	0	28.88	0	0	0	0	0	0	0	0	0	0	0	0	0	0	96	125	125	96	106.6	106	143.8	11.9917	107.138	0.100616	80	55	74	74	55	62.6	62	50.3	7.0922	62.9206	0.101334	20	0	0	0	0	0	0	0	0	0	0	0	0	0	0	0	0	0	0	0	0	0	0	0	0	0	0	0	0	0	0	0	0	0	0	0	0	0	0	0	0	0	0	0	0	0	0	0	0	0	0	0	0	0	0	0																											0.7	3.2827	1.33	4.48
0	0	49.95	0	0	0	0	0	0	0	0	0	0	0	0	0	0	109	102	122	102	113.333	114.5	54.2667	7.3666	113.533	0.059336	50	70	64	79	60	67.8333	67	47.7667	6.9113	68.1261	0.0930098	50	0	0	0	0	0	0	0	0	0	0	0	0	0	0	0	0	0	0	0	0	0	0	0	0	0	0	0	0	0	0	0	0	0	0	0	0	0	0	0	0	0	0	0	0	0	0	0	0	0	0	0	0	0	0	0																											0.6	3.2273	2.3	5.8
0	0	44.99	0	0	0	0	0	0	0	0	0	0	0	0	0	0	116	135	152	105	126.983	127	145.518	12.0631	127.544	0.0941609	80.7018	81	76	102	60	84.7719	85	66.3578	8.146	85.1556	0.0952468	66.6667	0	0	0	0	0	0	0	0	0	0	0	0	0	1	0	0	0	0	0	0	0	0	0	0	0	0	0	0	0	0	0	0	0	0	0	0	0	0	0	0	0	0	0	0	0	0	0	0	0	0	0	0	0	0	0																											0.5	3.7	1.3	5.2
1	1	68.42	0	0	0	0	0	0	0	0	0	0	0	0	0	0	158	128	158	110	135.471	133	169.015	13.0006	136.056	0.0931007	76.4706	68	77	90	53	68.5882	68	71.0074	8.4266	69.0737	0.119189	70.5882	0	0	0	0	0	0	0	0	0	0	0	0	0	0	0	0	0	0	0	0	0	0	0	0	0	0	0	0	0	0	2	0	0	0	0	0	0	0	0	0	0	0	0	0	0	0	0	0	0	0	0	0	0	0	0																											0.85	2.6336	1.28	4.3
0	0	74.09	0	0	0	0	0	0	0	0	0	0	0	0	0	0	183	155	189	139	164.6	157	434.8	20.8519	165.653	0.113308	80	95	81	95	73	84.2	81	77.2	8.7864	84.566	0.0933344	60	0	0	0	0	0	0	0	0	0	0	0	0	0	0	0	0	0	0	0	0	0	0	0	0	0	0	0	0	0	0	3	0	0	0	0	0	0	0	0	0	0	0	0	0	0	0	0	0	0	0	0	0	0	0	0																											2.29	2.7391	0.76	4.54
0	0	28.52	0	0	0	0	0	0	0	0	0	0	0	0	0	0	128	124	137	109	123.154	124	64.4744	8.0296	123.395	0.0626418	46.1538	80	83	87	69	76.0769	76	25.9103	5.0902	76.234	0.0642838	53.8462	0	0	0	0	0	0	0	0	0	0	0	0	0	0	0	0	0	0	0	0	0	0	0	0	0	0	0	0	0	0	0	0	0	0	0	0	0	0	0	0	0	0	0	0	0	0	0	0	0	0	0	0	0	0	0
0	1	62.48	0	0	0	0	0	0	0	0	0	0	0	0	0	0	113	133	157	111	128.947	130	81.4905	9.0272	129.259	0.0695448	61.8421	73	75	91	58	74.9211	75	41.3804	6.4328	75.1931	0.0852937	57.8947	0	0	0	0	0	0	0	0	0	0	0	0	0	0	0	0	0	0	0	0	0	0	0	0	0	0	0	0	0	0	2	0	0	0	0	0	0	0	0	0	0	0	0	0	0	0	0	0	0	0	0	0	0	0	0																											0.52	1.8936	1.81	3.94
0	0	49.27	0	0	0	0	0	0	0	0	0	0	0	0	0	0	96	123	123	95	104.167	101	119.767	10.9438	104.645	0.0959066	33.3333	58	77	77	58	64	61.5	47.6	6.8993	64.3091	0.0984086	16.6667	0	0	0	0	0	0	0	0	0	0	0	0	0	0	0	0	0	0	0	0	0	0	0	0	0	0	0	0	0	0	0	0	0	0	0	0	0	0	0	0	0	0	0	0	0	0	0	0	0	0	0	0	0	0	0																											1.12	2.5209	1.36	4.39
0	1	46.48	0	1	0	0	0	0	1	0	2017-08-16	0	0	0	0	2017-08-16	130	135	140	111	131.286	135	102.238	10.1113	131.619	0.0713043	28.5714	90	83	95	71	86.1429	90	74.4762	8.63	86.5126	0.0927505	71.4286	0	0	0	0	0	0	0	0	0	0	0	0	0	0	0	0	0	0	0	0	0	0	0	0	0	0	0	0	0	0	0	0	0	0	0	0	0	0	0	0	0	0	0	0	0	0	0	0	0	0	0	0	0	0	0																4.13			138.5	6.3		84					1.04	4.0073	1.46	5.94		5.9
0	0	58.8	0	0	0	0	0	0	0	0	0	0	0	0	0	0	147	126	174	116	137.909	135	192.922	13.8896	138.591	0.0995648	63.6364	81	58	90	58	76.4091	77	54.8055	7.4031	76.7588	0.09578	59.0909	0	0	0	0	0	0	0	0	0	0	0	0	0	0	0	0	0	0	0	0	0	0	0	0	0	0	0	0	0	0	1	0	0	0	0	0	0	0	0	0	0	0	0	0	0	0	0	0	0	0	0	0	0	0	0																											3.38	4.2636	1.08	6.88
0	0	42.16	0	0	0	0	0	0	0	0	0	0	0	0	0	0	175	130	177	118	140.725	141	172.644	13.1394	141.328	0.0926905	75.3623	98	70	100	60	82.5362	84	73.0759	8.5484	82.9714	0.102819	55.0725	0	0	0	0	0	0	0	0	0	0	0	0	0	0	0	0	0	0	0	0	0	0	0	0	0	0	0	0	0	0	0	0	0	0	0	0	0	0	0	0	0	0	0	0	0	0	0	0	0	0	0	0	0	0	0																											1.2	3.9	1.5	5.9
0	1	28.46	0	0	0	0	0	0	0	0	0	0	0	0	0	0	124	131	141	124	132	131	73	8.544	132.184	0.0528496	66.6667	80	89	90	80	86.3333	89	30.3333	5.5076	86.4504	0.0520878	33.3333	0	0	0	0	0	0	0	0	0	0	0	0	0	0	0	0	0	0	0	0	0	0	0	0	0	0	0	0	0	0	0	0	0	0	0	0	0	0	0	0	0	0	0	0	0	0	0	0	0	0	0	0	0	0	0																4.32			139.8	4		81					1.08	3.5691	0.94	5
0	0	58.23	0	0	1	0	0	0	0	0	0	2017-02-22	0	0	0	0	108	117	160	95	122.884	121	208.457	14.438	123.717	0.116639	78.2609	56	63	90	51	68.0145	67	63.6616	7.9788	68.4742	0.116457	69.5652	0	0	0	0	0	0	0	0	0	0	0	0	0	0	0	0	0	0	0	0	0	0	0	0	0	0	0	0	0	0	1	0	0	0	0	0	0	0	0	0	0	0	0	0	0	0	0	0	0	0	0	0	0	0	0																											2.23	3.5464	1.14	5.7
1	0	44.54	0	0	0	0	0	0	0	0	0	0	0	0	0	0	119	112	159	109	135.167	138	215.088	14.6659	135.916	0.105445	72.2222	70	74	93	63	78.8333	77.5	73.5588	8.5766	79.2727	0.105729	55.5556	0	1	0	0	0	0	0	0	0	0	0	0	0	0	0	0	0	0	0	0	0	0	0	0	0	0	0	0	0	0	0	0	0	0	0	0	0	0	0	0	0	0	0	0	0	0	0	0	0	0	0	0	0	0	0																											2.57	2.5518	1.21	4.93
0	1	45.37	0	0	0	0	0	0	0	0	0	0	0	0	0	0	116	128	149	102	117.571	115.5	142.11	11.921	118.131	0.0977053	64.2857	68	71	85	59	69.3571	68.5	47.478	6.8904	69.6742	0.0957332	64.2857	0	0	0	0	0	0	0	0	0	0	0	0	0	0	0	0	0	0	0	0	0	0	0	0	0	0	0	0	0	0	0	0	0	0	0	0	0	0	0	0	0	0	0	0	0	0	0	0	0	0	0	0	0	0	0																											1.49	2.6855	1.36	4.7
0	1	69.04	0	0	0	0	0	0	0	0	0	0	0	0	0	0	137	111	155	111	131.821	131	95.1493	9.7544	132.176	0.0734434	74.6269	68	58	80	57	69.2239	68	24.6612	4.966	69.3991	0.071201	44.7761	0	0	0	0	0	0	0	0	0	0	0	0	0	0	0	0	0	0	0	0	0	0	0	0	0	0	0	0	0	0	2	0	0	0	0	0	0	0	0	0	0	0	0	0	0	0	0	0	0	0	0	0	0	0	0																											1.7	3.2	1	5
0	0	46.96	0	0	0	0	0	0	0	0	0	0	0	0	0	0	136	109	159	107	134.946	136	194.886	13.9602	135.647	0.102042	75.6757	87	56	89	56	72.2973	71	66.6592	8.1645	72.7445	0.111393	56.7568	0	0	0	0	0	0	1	0	0	0	0	0	0	0	0	0	0	0	0	0	0	0	0	0	0	0	0	0	0	0	0	0	0	0	0	0	0	0	0	0	0	0	0	0	0	0	0	0	0	0	0	0	0	0	0																											1.19	1.9891	1.67	4.2
0	0	57.16	0	0	0	0	0	0	0	0	0	0	0	0	0	0	120	139	180	108	137.051	135	175.582	13.2507	137.682	0.0960627	74.359	70	78	98	66	80.5385	80	51.2388	7.1581	80.8519	0.0883068	62.8205	0	0	0	0	0	0	0	0	0	0	0	0	0	0	0	0	0	0	0	0	0	0	0	0	0	0	0	0	0	0	1	0	0	0	0	0	0	0	0	0	0	0	0	0	0	0	0	0	0	0	0	0	0	0	0																											1.46	4.2172	1.63	6.52
0	0	58	0	0	0	0	0	0	0	0	0	0	0	0	0	0	122	128	136	109	121.8	120	86.1778	9.2832	122.118	0.0723055	80	79	59	81	59	73.8	75	41.9556	6.4773	74.0554	0.0832645	40	0	0	0	0	0	0	0	0	0	0	0	0	0	0	0	0	0	0	0	0	0	0	0	0	0	0	0	0	0	0	1	0	0	0	0	0	0	0	0	0	0	0	0	0	0	0	0	0	0	0	0	0	0	0	0																											1.1	3.7	1.6	5.8
0	0	27.64	0	0	0	0	0	0	0	0	0	0	0	0	0	0	129	122	151	104	128.095	128	98.2905	9.9142	128.46	0.0755315	76.1905	51	77	85	51	74.2857	77	80.5143	8.973	74.8001	0.117879	57.1429	0	0	0	0	0	0	0	0	0	0	0	0	0	0	0	0	0	0	0	0	0	0	0	0	0	0	0	0	0	0	0	0	0	0	0	0	0	0	0	0	0	0	0	0	0	0	0	0	0	0	0	0	0	0	0																											0.53	1.7358	2.07	4.05
1	0	82.66	0	0	0	0	0	0	0	0	0	0	0	0	0	0	129	145	146	129	139.75	142	60.9167	7.8049	139.913	0.0483667	75	72	75	75	72	73.3333	73	2.3333	1.5275	73.3439	0.0170075	0	1	0	0	0	0	1	0	0	0	0	0	0	0	0	0	0	0	0	0	0	0	0	0	0	0	0	0	0	0	0	4	0	0	0	0	0	0	0	0	0	0	0	0	0	0	0	0	0	0	0	0	0	0	0	0
0	1	27.52	0	0	0	0	0	0	0	0	0	0	0	0	0	0	119	119	119	119	119	119			119	0		58	58	58	58	58	58			58	0		0	0	0	0	0	0	0	0	0	0	0	0	0	0	0	0	0	0	0	0	0	0	0	0	0	0	0	0	0	0	0	0	0	0	0	0	0	0	0	0	0	0	0	0	0	0	0	0	0	0	0	0	0	0	0
0	1	27.15	0	0	0	0	0	0	0	0	0	0	0	0	0	0	116	134	134	113	123.429	120	67.2857	8.2028	123.662	0.0615279	57.1429	62	75	76	62	69.5714	70	26.9524	5.1916	69.7373	0.0690867	28.5714	0	0	0	0	0	0	0	0	0	0	0	0	0	0	0	0	0	0	0	0	0	0	0	0	0	0	0	0	0	0	0	0	0	0	0	0	0	0	0	0	0	0	0	0	0	0	0	0	0	0	0	0	0	0	0
1	0	80.86	1	0	0	0	0	0	0	2008-10-21	0	0	0	0	0	0	152	132	180	112	138.917	139	170.08	13.0415	139.502	0.0919031	83.3333	71	64	80	46	70.5417	71.5	57.4764	7.5813	70.931	0.10521	66.6667	0	0	0	0	0	0	0	0	0	0	0	0	0	0	0	0	0	0	0	0	0	0	0	0	0	0	0	0	0	0	4	0	0	0	0	0	0	0	0	0	0	0	0	0	0	0	0	0	0	0	0	0	0	0	0
0	1	27.49	0	0	0	0	0	0	0	0	0	0	0	0	0	0	120	104	120	104	112	112	128	11.3137	112.285	0.0714286	50	63	65	65	63	64	64	2	1.4142	64.0078	0.015625	0	0	0	0	0	0	0	0	0	0	0	0	0	0	0	0	0	0	0	0	0	0	0	0	0	0	0	0	0	0	0	0	0	0	0	0	0	0	0	0	0	0	0	0	0	0	0	0	0	0	0	0	0	0	0	0
0	0	48.09	0	0	0	0	0	0	0	0	0	0	0	0	0	0	147	140	157	116	133.143	132	100.416	10.0208	133.513	0.0745882	67.8571	88	63	95	63	79.6786	80	35.8221	5.9852	79.899	0.0744425	51.7857	0	0	0	0	0	0	0	0	0	0	0	0	0	0	0	0	0	0	0	0	0	0	0	0	0	0	0	0	0	0	0	0	0	0	0	0	0	0	0	0	0	0	0	0	0	0	0	0	0	0	0	0	0	0	0																											1.7	3.9	1.3	6
0	1	27.64	0	0	0	0	0	0	0	0	0	0	0	0	0	0	143	128	162	119	135.5	133	101.833	10.0913	135.864	0.0733708	61.7647	79	85	99	65	82.6765	84.5	53.1346	7.2893	82.9878	0.0868609	52.9412	0	0	0	0	0	0	0	0	0	0	0	0	0	0	0	0	0	0	0	0	0	0	0	0	0	0	0	0	0	0	0	0	0	0	0	0	0	0	0	0	0	0	0	0	0	0	0	0	0	0	0	0	0	0	0																											5.195		0.957	5.194
0	0	27.48	0	0	0	0	0	0	0	0	0	0	0	0	0	0	97	97	97	97	97	97			97	0		59	59	59	59	59	59			59	0		0	0	0	0	0	0	0	0	0	0	0	0	0	0	0	0	0	0	0	0	0	0	0	0	0	0	0	0	0	0	0	0	0	0	0	0	0	0	0	0	0	0	0	0	0	0	0	0	0	0	0	0	0	0	0
0	0	38.88	0	0	0	0	0	0	0	0	0	0	0	0	0	0	101	102	102	95	98.75	99	10.9167	3.304	98.7914	0.028976	25	56	42	56	42	51.25	53.5	39.5833	6.2915	51.5388	0.106315	25	0	1	0	1	0	0	0	0	0	0	0	0	0	0	0	0	0	0	0	0	0	0	0	0	0	0	0	0	0	0	0	0	0	0	0	0	0	0	0	0	0	0	0	0	0	0	0	0	0	0	0	0	0	0	0																4.2			141	6.5		61					1.3	3.1091	1.3	5
0	0	27.3	0	0	0	0	0	0	0	0	0	0	0	0	0	0	101	128	135	101	115.833	112.5	170.967	13.0754	116.447	0.103046	66.6667	70	72	83	70	74.1667	71.5	26.9667	5.1929	74.318	0.0639167	66.6667	0	0	0	0	0	0	0	0	0	0	0	0	0	0	0	0	0	0	0	0	0	0	0	0	0	0	0	0	0	0	0	0	0	0	0	0	0	0	0	0	0	0	0	0	0	0	0	0	0	0	0	0	0	0	0
0	1	26.61	0	0	0	0	0	0	0	0	0	0	0	0	0	0	110	108	110	108	109	109	2	1.4142	109.005	0.00917431	0	72	77	77	72	74.5	74.5	12.5	3.5355	74.5419	0.033557	50	0	0	0	0	0	0	0	0	0	0	0	0	0	0	0	0	0	0	0	0	0	0	0	0	0	0	0	0	0	0	0	0	0	0	0	0	0	0	0	0	0	0	0	0	0	0	0	0	0	0	0	0	0	0	0
0	0	69.12	0	0	0	0	0	0	0	0	0	0	0	0	0	0	149	125	149	125	138.5	140	131.667	11.4746	138.856	0.0717495	50	92	74	92	74	83	83	64.6667	8.0416	83.2917	0.083906	75	0	0	0	0	0	0	0	0	0	0	0	0	0	0	0	0	0	0	0	0	1	0	0	0	0	0	0	0	0	0	3	0	0	0	0	0	0	0	0	0	0	0	0	0	0	0	0	0	0	0	0	0	0	0	0																4.27			139.6	4.1		64					2.01	2.1764	0.87	3.96
0	1	26.4	0	0	0	0	0	0	0	0	0	0	0	0	0	0	120	134	138	112	125	124	57.5758	7.5879	125.223	0.0598036	73.5294	79	92	92	65	75.3824	75	36.8494	6.0704	75.6192	0.0793346	44.1176	0	0	0	0	0	0	0	0	0	0	0	0	0	0	0	0	0	0	0	0	0	0	0	0	0	0	0	0	0	0	0	0	0	0	0	0	0	0	0	0	0	0	0	0	0	0	0	0	0	0	0	0	0	0	0																3.43			136.4	4.3		94					1.03	2.4118	1.58	4.46
1	0	78.97	0	0	0	0	0	0	0	0	0	0	0	0	0	0	136	138	178	101	140.071	142	399.476	19.9869	141.44	0.14012	75	82	67	94	45	72.6071	74	185.877	13.6337	73.8311	0.18439	71.4286	0	0	0	0	0	1	0	0	0	0	0	0	0	0	0	0	0	0	0	0	0	0	0	0	0	0	0	0	0	0	3	0	0	0	0	0	0	0	0	0	0	0	0	0	0	0	0	0	0	0	0	0	0	0	0																											2.87	3.3655	1.13	5.8
0	0	26.37	0	0	0	0	0	0	0	0	0	0	0	0	0	0	112	116	116	108	112	111.5	9.2	3.0332	112.034	0.0247221	33.3333	74	75	78	66	72.6667	73.5	17.4667	4.1793	72.7668	0.0525024	50	0	0	0	0	0	0	0	0	0	0	0	0	0	0	0	0	0	0	0	0	0	0	0	0	0	0	0	0	0	0	0	0	0	0	0	0	0	0	0	0	0	0	0	0	0	0	0	0	0	0	0	0	0	0	0																3.43			136.9	3.3		73					1.2	3.5545	1.6	5.7
0	0	45.24	0	0	0	0	0	0	0	0	0	0	0	0	0	0	130	138	161	103	133.952	134	185.148	13.6069	134.609	0.099132	71.4286	80	75	88	64	77.381	78	32.3476	5.6875	77.5798	0.0717286	61.9048	0	0	0	0	1	0	0	0	0	0	0	0	0	0	0	0	0	0	0	0	0	0	0	0	0	0	0	0	0	0	0	0	0	0	0	0	0	0	0	0	0	0	0	0	0	0	0	0	0	0	0	0	0	0	0																5			142	4.6		71					2.9	2.7418	1.02	5.08
0	0	26.95	0	0	0	0	0	0	0	0	0	0	0	0	0	0	106	108	125	90	105.25	106	49.2315	7.0165	105.475	0.065464	64.2857	69	70	78	52	65.5	66	30.4074	5.5143	65.7234	0.0826706	39.2857	0	0	0	0	0	0	0	0	0	0	0	0	0	0	0	0	0	0	0	0	0	0	0	0	0	0	0	0	0	0	0	0	0	0	0	0	0	0	0	0	0	0	0	0	0	0	0	0	0	0	0	0	0	0	0																											0.51	3.7891	1.21	5.9
0	0	27.7	0	0	0	0	0	0	0	0	0	0	0	0	0	0	137	130	154	113	138.5	140	151.611	12.313	138.992	0.0843407	70	83	80	87	67	80.3	81.5	43.3444	6.5836	80.5425	0.0777808	50	0	0	0	0	0	0	0	0	0	0	0	0	0	0	0	0	0	0	0	0	0	0	0	0	0	0	0	0	0	0	0	0	0	0	0	0	0	0	0	0	0	0	0	0	0	0	0	0	0	0	0	0	0	0	0																											1.67	1.6604	1.31	3.74
0	0	54.15	0	0	0	0	0	0	0	0	0	0	0	0	0	0	132	126	145	99	123.306	124	108.05	10.3947	123.735	0.0834355	65.3061	87	70	89	63	75.4286	74	46.7083	6.8343	75.7313	0.0896776	46.9388	0	0	0	0	0	0	0	0	0	0	0	0	0	0	0	0	0	0	0	0	0	0	0	0	0	0	0	0	0	0	1	0	0	0	0	0	0	0	0	0	0	0	0	0	0	0	0	0	0	0	0	0	0	0	0																											1.1	2.2	1.6	4.3
0	0	60.19	0	0	0	0	0	0	0	0	0	0	0	0	0	0	151	138	170	116	134.774	134	176.514	13.2859	135.406	0.0969756	83.871	87	65	87	55	68.7742	66	67.8473	8.2369	69.2499	0.11782	54.8387	0	0	0	0	0	0	0	0	0	0	0	0	0	0	0	0	0	0	0	0	0	0	0	0	0	0	0	0	0	0	2	0	0	0	0	0	0	0	0	0	0	0	0	0	0	0	0	0	0	0	0	0	0	0	0																											0.96	2.8936	1.69	5.02
0	0	27.11	0	0	0	0	0	0	0	0	0	0	0	0	0	0	100	141	141	100	120.333	120	420.333	20.502	121.492	0.139112	66.6667	70	80	80	70	73.3333	70	33.3333	5.7735	73.4847	0.0642824	33.3333	0	0	0	0	0	0	0	0	0	0	0	0	0	0	0	0	0	0	0	0	0	0	0	0	0	0	0	0	0	0	0	0	0	0	0	0	0	0	0	0	0	0	0	0	0	0	0	0	0	0	0	0	0	0	0																											0.499	2.4432	1.64	4.31
0	0	50.6	0	0	0	0	0	0	0	0	0	0	0	0	0	0	129	140	167	111	133.077	132	98.7909	9.9394	133.442	0.0741121	61.5385	78	90	102	55	80.9538	80	61.7947	7.861	81.3288	0.0963544	73.8462	0	0	0	0	0	1	0	0	0	0	0	0	0	0	0	0	0	0	0	0	0	0	0	0	0	0	0	0	0	0	1	0	0	0	0	0	0	0	0	0	0	0	0	0	0	0	0	0	0	0	0	0	0	0	0																											1.15	4.41	1.21	5.96
0	0	41.01	0	0	0	0	0	0	0	0	0	0	0	0	0	0	167	132	186	104	136.238	135	308.89	17.5753	137.314	0.125895	85.7143	109	84	116	70	86.6667	84	138.333	11.7615	87.4234	0.132439	76.1905	0	0	0	0	0	0	0	0	0	0	0	0	0	0	0	0	0	0	0	0	0	0	0	0	0	0	0	0	0	0	0	0	0	0	0	0	0	0	0	0	0	0	0	0	0	0	0	0	0	0	0	0	0	0	0																4.01			137.4	4		82					1.86	2.9864	1.04	4.6
0	0	47.97	0	0	0	0	0	0	0	0	0	0	0	0	0	0	122	121	135	115	123.278	121.5	36.2124	6.0177	123.416	0.0474386	55.5556	69	74	84	68	75.3333	75.5	26	5.099	75.4961	0.0657791	72.2222	0	0	0	0	0	0	0	0	0	0	0	0	0	0	0	0	0	0	0	0	0	0	0	0	0	0	0	0	0	0	0	0	0	0	0	0	0	0	0	0	0	0	0	0	0	0	0	0	0	0	0	0	0	0	0																											0.93	3.1014	1.39	4.92
0	1	65.99	0	0	0	0	0	0	0	0	0	0	0	0	0	0	124	118	142	87	114.011	113	123.922	11.132	114.547	0.097102	68.1319	64	67	88	47	61.9231	62	58.7162	7.6627	62.3902	0.123063	57.1429	0	0	0	0	0	0	0	0	0	0	0	0	0	0	0	0	0	0	0	0	0	0	0	0	0	0	0	0	0	0	2	0	0	0	0	0	0	0	0	0	0	0	0	0	0	0	0	0	0	0	0	0	0	0	0																											0.63	2.7097	1.88	4.88
0	0	50.04	0	0	0	0	0	0	0	0	0	0	0	0	0	0	140	140	161	119	135.178	135	92.3313	9.6089	135.511	0.0702893	57.7778	75	71	90	59	74.9778	74	70.204	8.3788	75.4342	0.110502	53.3333	0	0	0	0	0	0	0	0	0	0	0	0	0	0	0	0	0	0	0	0	0	0	0	0	0	0	0	0	0	0	1	0	0	0	0	0	0	0	0	0	0	0	0	0	0	0	0	0	0	0	0	0	0	0	0																											1.88	3.7736	1.45	6.09
0	1	53.88	0	0	0	0	0	0	0	0	0	0	0	0	0	0	110	116	150	88	121.031	122	135.874	11.6565	121.582	0.0955665	81.5385	75	72	91	61	76.8462	78	42.4135	6.5126	77.1174	0.0840936	67.6923	0	0	0	0	0	0	0	0	0	0	0	0	0	0	0	0	0	0	0	0	0	0	0	0	0	0	0	0	0	0	1	0	0	0	0	0	0	0	0	0	0	0	0	0	0	0	0	0	0	0	0	0	0	0	0																											0.706	2.8091	1.63	4.76
0	0	60.72	0	0	0	0	0	0	0	0	0	0	0	0	0	0	119	116	131	100	117.151	117	61.7075	7.8554	117.409	0.0664182	56.6038	78	57	83	57	71.2642	71	24.852	4.9852	71.435	0.0692904	52.8302	0	0	0	0	0	0	0	0	0	0	0	0	0	0	0	0	0	0	0	0	0	0	0	0	0	0	0	0	0	0	2	0	0	0	0	0	0	0	0	0	0	0	0	0	0	0	0	0	0	0	0	0	0	0	0																											1.8	2.1	1.4	4.3
0	1	26.87	0	0	0	0	0	0	0	0	0	0	0	0	0	0	110	110	110	110	110	110			110	0		70	70	70	70	70	70			70	0		0	0	0	0	0	0	0	0	0	0	0	0	0	0	0	0	0	0	0	0	0	0	0	0	0	0	0	0	0	0	0	0	0	0	0	0	0	0	0	0	0	0	0	0	0	0	0	0	0	0	0	0	0	0	0
0	0	63.56	0	0	0	0	0	0	0	0	0	0	0	0	0	0	155	113	171	99	133.427	133	228.356	15.1115	134.268	0.112499	74.6667	77	60	86	52	69.2667	70	58.4955	7.6482	69.682	0.109679	62.6667	0	1	0	0	0	0	0	0	0	0	0	0	0	0	0	0	0	0	0	0	0	0	0	0	0	0	0	0	0	0	2	0	0	0	0	0	0	0	0	0	0	0	0	0	0	0	0	0	0	0	0	0	0	0	0																											1.2	3.6	1.9	6
0	1	26.26	0	0	0	0	0	0	0	0	0	0	0	0	0	0	140	122	141	118	129.286	129	53.1143	7.288	129.481	0.0550124	57.1429	87	82	89	63	78.381	81	61.9476	7.8707	78.7564	0.0979957	52.381	0	0	0	0	0	0	0	0	0	0	0	0	0	0	0	0	0	0	0	0	0	0	0	0	0	0	0	0	0	0	0	0	0	0	0	0	0	0	0	0	0	0	0	0	0	0	0	0	0	0	0	0	0	0	0
0	0	26.68	0	0	0	0	0	0	0	0	0	0	0	0	0	0	123	116	140	103	121.933	123	129.638	11.3859	122.428	0.0902116	73.3333	81	72	97	71	82.6	82	58.2571	7.6326	82.9285	0.0892715	73.3333	0	1	0	0	0	0	0	0	0	0	0	0	0	0	0	0	0	0	0	0	0	0	0	0	0	0	0	0	0	0	0	0	0	0	0	0	0	0	0	0	0	0	0	0	0	0	0	0	0	0	0	0	0	0	0																											0.79	2.7809	2.27	5.41
0	0	64	0	0	0	0	0	0	0	0	0	0	0	0	0	0	142	133	179	124	141.241	138	151.19	12.2959	141.757	0.0855419	58.6207	78	60	84	57	68.4483	68	45.899	6.7749	68.7712	0.0972566	55.1724	0	0	0	0	0	0	0	0	0	0	0	0	0	0	0	0	0	0	0	0	0	0	0	0	0	0	0	0	0	0	2	0	0	0	0	0	0	0	0	0	0	0	0	0	0	0	0	0	0	0	0	0	0	0	0																											1	3.7455	1.1	5.3
0	1	59.18	0	0	0	0	0	0	0	0	0	0	0	0	0	0	158	159	178	113	142.333	141	220.538	14.8505	143.077	0.102386	74.0741	81	63	91	60	72.9259	72	46.7635	6.8384	73.234	0.0920188	62.963	0	0	0	0	0	0	0	0	0	0	0	0	0	0	0	0	0	0	0	0	0	0	0	0	0	0	0	0	0	0	1	0	0	0	0	0	0	0	0	0	0	0	0	0	0	0	0	0	0	0	0	0	0	0	0																											0.75	3.1444	1.29	4.78
1	0	69.97	0	0	0	0	0	0	0	0	0	0	0	0	0	0	147	130	187	102	143.737	142.5	351.064	18.7367	144.921	0.128628	89.4737	68	50	80	47	60.4211	61	58.4125	7.6428	60.8899	0.124817	57.8947	0	0	0	0	0	0	0	0	0	0	0	0	0	0	0	0	0	0	0	0	0	0	0	0	0	0	0	0	0	0	2	0	0	0	0	0	0	0	0	0	0	0	0	0	0	0	0	0	0	0	0	0	0	0	0																											1.55	0.9455	1.35	3
1	0	70.32	1	0	0	0	0	0	0	2013-11-03	0	0	0	0	0	0	152	104	189	101	132.5	125.5	464.522	21.5528	134.204	0.160885	78.2609	79	67	79	54	66.2609	67	46.1971	6.7968	66.601	0.101456	50	0	0	0	0	0	0	0	0	0	0	0	0	0	0	0	0	0	0	0	0	0	0	0	0	0	0	0	0	0	0	3	0	0	0	0	0	0	0	0	0	0	0	0	0	0	0	0	0	0	0	0	0	0	0	0																3.8			139.7	4.9		71					0.9	3.1	1.1	4.6
0	0	46.77	0	0	0	0	0	0	0	0	0	0	0	0	0	0	93	99	126	90	106.403	107.5	92.5069	9.618	106.83	0.0896605	61.2903	58	59	77	48	62.7258	63.5	43.2842	6.5791	63.0644	0.104037	58.0645	0	0	0	0	0	0	0	0	0	0	0	0	0	0	0	0	0	0	0	0	0	0	0	0	0	0	0	0	0	0	0	0	0	0	0	0	0	0	0	0	0	0	0	0	0	0	0	0	0	0	0	0	0	0	0																											1.262	2.7064	1.35	4.63
0	0	44.28	0	0	0	0	0	0	0	0	0	0	0	0	0	0	97	108	108	97	102.5	102.5	33.6667	5.8023	102.623	0.0490238	25	63	64	65	62	63.5	63.5	1.6667	1.291	63.5098	0.0176068	0	0	0	0	0	0	0	0	0	0	0	0	0	0	0	0	0	0	0	0	0	0	0	0	0	0	0	0	0	0	0	0	0	0	0	0	0	0	0	0	0	0	0	0	0	0	0	0	0	0	0	0	0	0	0	0																											1.71	6.2027	1.28	8.26
0	0	48.23	0	0	0	0	0	0	0	0	0	0	0	0	0	0	97	125	151	97	128.35	129	149.713	12.2357	128.903	0.0929172	60	51	74	85	51	74.25	74.5	50.6184	7.1147	74.5731	0.0933941	50	0	0	0	0	0	0	0	0	0	0	0	0	0	0	0	0	0	0	0	0	0	0	0	0	0	0	0	0	0	0	0	0	0	0	0	0	0	0	0	0	0	0	0	0	0	0	0	0	0	0	0	0	0	0	0																											1.27	2.6727	1.57	4.82
0	0	76.32	0	0	0	0	0	0	0	0	0	0	0	0	0	0	137	148	165	106	138.05	138	181.37	13.4674	138.694	0.096738	71.6667	80	66	97	43	64.1667	64	100.209	10.0104	64.93	0.154701	68.3333	0	0	0	0	0	0	0	0	0	0	0	0	0	0	0	0	0	0	0	0	0	0	0	0	0	0	0	0	0	0	3	0	0	0	0	0	0	0	0	0	0	0	0	0	0	0	0	0	0	0	0	0	0	0	0																											1.177	3.625	1.17	5.33
0	0	26.13	0	0	0	0	0	0	0	0	0	0	0	0	0	0	111	112	117	99	109.182	109	24.3636	4.936	109.283	0.0431047	45.4545	61	61	69	52	61.1818	61	22.5636	4.7501	61.3492	0.0740263	72.7273	0	0	0	0	0	0	0	0	0	0	0	0	0	0	0	0	0	0	0	0	0	0	0	0	0	0	0	0	0	0	0	0	0	0	0	0	0	0	0	0	0	0	0	0	0	0	0	0	0	0	0	0	0	0	0																											0.9	2.2853	1.61	4.31
1	0	25.22	0	0	0	0	0	0	0	0	0	0	0	0	0	0	130	127	137	110	123.2	125	64.6	8.0374	123.445	0.0630266	66.6667	91	81	94	71	82.1333	81	40.8381	6.3905	82.365	0.0751678	60	0	0	0	0	0	0	0	0	0	0	0	0	0	0	0	0	0	0	0	0	0	0	0	0	0	0	0	0	0	0	0	0	0	0	0	0	0	0	0	0	0	0	0	0	0	0	0	0	0	0	0	0	0	0	0																											1.98	1.6255	0.9	3.56
0	1	25.26	0	0	0	0	0	0	0	0	0	0	0	0	0	0	99	144	144	99	121.5	121.5	1012.5	31.8198	123.566	0.185185	50	64	95	95	64	79.5	79.5	480.5	21.9203	80.9969	0.194969	50	0	0	0	0	0	0	0	0	0	0	0	0	0	0	0	0	0	0	0	0	0	0	0	0	0	0	0	0	0	0	0	0	0	0	0	0	0	0	0	0	0	0	0	0	0	0	0	0	0	0	0	0	0	0	0
0	0	25.07	0	0	0	0	0	0	0	0	0	0	0	0	0	0	86	99	99	77	87.3333	86	122.333	11.0604	87.799	0.103406	66.6667	58	66	66	54	59.3333	58	37.3333	6.1101	59.5427	0.0840822	33.3333	0	0	0	0	0	0	0	0	0	0	0	0	0	0	0	0	0	0	0	0	0	0	0	0	0	0	0	0	0	0	0	0	0	0	0	0	0	0	0	0	0	0	0	0	0	0	0	0	0	0	0	0	0	0	0																3.7			135.2	5		83					0.6	1.7273	1.7	3.7			3.4
0	0	25.38	0	0	0	0	0	0	0	0	0	0	0	0	0	0	107	108	109	94	105	107	38.5	6.2048	105.147	0.052855	40	73	65	81	58	69.4	70	74.3	8.6197	69.8269	0.111091	80	0	0	0	0	0	0	0	0	0	0	0	0	0	0	0	0	0	0	0	0	0	0	0	0	0	0	0	0	0	0	0	0	0	0	0	0	0	0	0	0	0	0	0	0	0	0	0	0	0	0	0	0	0	0	0																											0.6	1.7	1.8	3.8
0	0	25.43	0	0	0	0	0	0	0	0	0	0	0	0	0	0	128	126	155	110	128.855	127	90.3488	9.5052	129.198	0.0730932	65.4545	85	73	96	69	84.3091	85	47.4027	6.885	84.5847	0.0809175	60	0	0	0	0	0	0	0	0	0	0	0	0	0	0	0	0	0	0	0	0	0	0	0	0	0	0	0	0	0	0	0	0	0	0	0	0	0	0	0	0	0	0	0	0	0	0	0	0	0	0	0	0	0	0	0																4.01			140.4	2.7		49					1.52	1.9382	1.05	3.67
0	1	58.74	0	0	0	0	0	0	0	0	0	0	0	0	0	0	165	107	185	107	146.709	148	242.173	15.5619	147.517	0.105105	67.2727	93	68	99	55	82.0909	83	68.3434	8.267	82.4986	0.0997858	54.5455	0	0	0	0	0	0	1	0	0	0	0	0	0	0	0	0	0	0	0	0	0	0	0	0	0	0	0	0	0	0	1	0	0	0	0	0	0	0	0	0	0	0	0	0	0	0	0	0	0	0	0	0	0	0	0																											3.11	2.5864	0.9	4.9
0	1	25.64	0	0	0	0	0	0	0	0	0	0	0	0	0	0	117	113	125	102	117.4	118	56.9333	7.5454	117.618	0.0609728	50	69	68	77	68	72.7	73.5	10.4556	3.2335	72.7647	0.0421949	40	0	0	0	0	0	0	0	0	0	0	0	0	0	0	0	0	0	0	0	0	0	0	0	0	0	0	0	0	0	0	0	0	0	0	0	0	0	0	0	0	0	0	0	0	0	0	0	0	0	0	0	0	0	0	0
1	0	67.79	0	0	0	0	0	0	0	0	0	0	0	0	0	0	180	158	187	109	139.851	140	245.735	15.6759	140.714	0.111251	86.5672	90	54	91	54	70.2836	70	54.9032	7.4097	70.6673	0.104636	44.7761	0	0	0	0	0	0	0	0	0	0	0	0	0	0	0	0	0	0	0	0	0	0	0	0	0	0	0	0	0	0	2	0	0	0	0	0	0	0	0	0	0	0	0	0	0	0	0	0	0	0	0	0	0	0	0																											1.2	1.9	1.5	3.9
0	0	24.46	0	0	0	0	0	0	0	0	0	0	0	0	0	0	108	108	108	108	108	108			108	0		60	60	60	60	60	60			60	0		0	0	0	0	0	0	0	0	0	0	0	0	0	0	0	0	0	0	0	0	0	0	0	0	0	0	0	0	0	0	0	0	0	0	0	0	0	0	0	0	0	0	0	0	0	0	0	0	0	0	0	0	0	0	0
0	0	55.13	0	0	0	0	0	0	0	0	0	0	0	0	0	0	118	140	169	106	133.565	135	151.463	12.307	134.121	0.0913969	77.4194	75	78	100	66	79.5323	80	53.1055	7.2874	79.8601	0.0908857	75.8065	0	0	0	0	0	0	0	0	0	0	0	0	0	0	0	0	0	0	0	0	0	0	0	0	0	0	0	0	0	0	1	0	0	0	0	0	0	0	0	0	0	0	0	0	0	0	0	0	0	0	0	0	0	0	0																											1.14	4.2673	1.33	6.62
1	0	60.44	0	0	0	0	0	0	0	0	0	0	0	0	0	0	124	124	179	102	125.853	124	211.766	14.5522	126.667	0.113915	73.5294	77	75	98	61	73.5588	74	72.4358	8.5109	74.0352	0.113988	61.7647	0	0	0	0	0	0	0	0	0	0	0	0	0	0	0	0	0	0	0	0	0	0	0	0	0	0	0	0	0	0	2	0	0	0	0	0	0	0	0	0	0	0	0	0	0	0	0	0	0	0	0	0	0	0	0																											2.35	2.8118	1.16	5.04
0	0	51.02	0	0	0	0	0	0	0	0	0	0	0	0	0	0	131	123	139	95	117.192	115.5	120.001	10.9545	117.684	0.0916595	69.2308	77	70	83	60	73.0385	73	36.4385	6.0364	73.2779	0.0810423	61.5385	0	0	0	0	0	0	0	0	0	0	0	0	0	0	0	0	0	0	0	0	0	0	0	0	0	0	0	0	0	0	1	0	0	0	0	0	0	0	0	0	0	0	0	0	0	0	0	0	0	0	0	0	0	0	0																4.8			140.5	4.1		58					1.64	1.7145	1.75	4.21
0	0	63.61	0	0	0	0	0	0	0	0	0	0	0	0	0	0	127	140	164	103	131.397	130.5	108.243	10.404	131.803	0.0786702	75.641	84	69	93	63	76.7564	77	40.6282	6.374	77.0172	0.0825082	55.1282	0	0	0	0	0	0	0	0	0	0	0	0	0	0	0	0	0	0	0	0	0	0	0	0	0	0	0	0	0	0	2	0	0	0	0	0	0	0	0	0	0	0	0	0	0	0	0	0	0	0	0	0	0	0	0																											1.63	3.9645	1.7	6.85
0	1	24.28	0	0	0	0	0	0	0	0	0	0	0	0	0	0	120	138	176	120	143.697	140	179.405	13.3942	144.301	0.0917885	78.7879	77	86	114	73	94.9091	96	106.273	10.3089	95.4504	0.10696	63.6364	0	0	0	0	0	0	0	0	0	0	0	0	0	0	0	0	0	0	0	0	0	0	0	0	0	0	0	0	0	0	0	0	0	0	0	0	0	0	0	0	0	0	0	0	0	0	0	0	0	0	0	0	0	0	0																											8.2	2.3	0.8	6.6
0	0	47.8	0	0	0	0	0	0	0	0	0	0	0	0	0	0	138	120	167	114	136.596	135	141.781	11.9072	137.105	0.0864024	80.7018	90	70	97	64	84.9298	87	58.6736	7.6599	85.2685	0.0893959	52.6316	0	0	0	0	0	0	0	0	0	0	0	0	0	0	0	0	0	0	0	0	0	0	0	0	0	0	0	0	0	0	0	0	0	0	0	0	0	0	0	0	0	0	0	0	0	0	0	0	0	0	0	0	0	0	0																											1.35	2.7264	1.46	4.8
0	0	24.19	0	0	0	0	0	0	0	0	0	0	0	0	0	0	93	93	93	93	93	93			93	0		62	62	62	62	62	62			62	0		0	0	0	0	0	0	0	0	0	0	0	0	0	0	0	0	0	0	0	0	0	0	0	0	0	0	0	0	0	0	0	0	0	0	0	0	0	0	0	0	0	0	0	0	0	0	0	0	0	0	0	0	0	0	0
0	0	24.4	0	0	0	0	0	0	0	0	0	0	0	0	0	0	98	98	98	98	98	98			98	0		63	63	63	63	63	63			63	0		1	0	0	0	0	0	0	0	0	0	0	0	0	0	0	0	0	0	0	0	0	0	0	0	0	0	0	0	0	0	0	0	0	0	0	0	0	0	0	0	0	0	0	0	0	0	0	0	0	0	0	0	0	0	0
1	1	77.32	0	0	0	0	0	0	0	0	0	0	0	0	0	0	177	130	177	83	128.912	128.5	421.962	20.5417	130.491	0.156986	73.5294	77	78	85	57	69.7059	68	69.8503	8.3576	70.1905	0.118122	55.8824	0	0	0	0	0	1	0	0	0	0	0	0	0	0	0	0	0	0	0	0	0	0	0	0	0	0	0	0	0	0	3	0	0	0	0	0	0	0	0	0	0	0	0	0	0	0	0	0	0	0	0	0	0	0	0																4.1			141	4.4		73					0.5	1.98	1.34	2.99		8.2
0	0	47.17	0	0	0	1	1	0	0	0	0	0	2015-01-08	2015-01-08	0	0	121	132	132	114	124.75	126.5	78.25	8.8459	124.985	0.061409	50	79	89	89	77	82.25	81.5	28.9167	5.3774	82.3817	0.0566199	50	0	0	0	0	0	0	0	0	0	0	0	0	0	0	0	0	0	0	0	0	0	0	0	0	0	0	0	0	0	0	0	0	0	0	0	0	0	0	0	0	0	0	0	0	0	0	0	0	0	0	0	0	0	0	0																											1.1	3.4	1.5	5.4
0	0	53.25	0	0	0	0	0	0	0	0	0	0	0	0	0	0	129	119	140	119	128.273	129	53.2182	7.2951	128.461	0.054225	54.5455	75	66	79	66	71.2727	71	19.0182	4.361	71.3939	0.0583398	72.7273	0	0	0	0	0	0	1	0	0	0	0	0	0	0	0	0	0	0	0	0	0	0	0	0	1	0	0	0	0	0	3	0	0	0	0	0	0	0	0	0	0	0	0	0	0	0	0	0	0	0	0	0	0	0	0																											1.4	3.7	1.5	5.8
0	0	26.96	0	0	0	0	0	0	0	0	0	0	0	0	0	0	115	120	120	115	117.5	117.5	12.5	3.5355	117.527	0.0212766	50	67	73	73	67	70	70	18	4.2426	70.0643	0.0428571	50	0	0	0	0	0	0	0	0	0	0	0	0	0	0	0	0	0	0	0	0	0	0	0	0	0	0	0	0	0	0	0	0	0	0	0	0	0	0	0	0	0	0	0	0	0	0	0	0	0	0	0	0	0	0	0																											0.38	2.2249	1.55	3.95
0	0	39.43	0	0	0	0	0	0	0	0	0	0	0	0	0	0	128	110	150	110	126.595	126.5	86.2956	9.2895	126.927	0.072501	69.0476	75	72	88	66	74.381	74	24.8269	4.9827	74.5437	0.0661862	50	0	0	0	0	0	0	0	0	0	0	0	0	0	0	0	0	0	0	0	0	0	0	0	0	0	0	0	0	0	0	0	0	0	0	0	0	0	0	0	0	0	0	0	0	0	0	0	0	0	0	0	0	0	0	0																											0.74	3.1485	1.48	3.73
0	0	54.64	0	0	0	0	0	0	0	0	0	0	0	0	0	0	150	120	183	115	136.612	136	189.12	13.7521	137.292	0.0999113	70.1493	85	70	90	59	77.0597	78	55.6024	7.4567	77.4143	0.0960404	62.6866	0	0	0	0	0	0	0	0	0	0	0	0	0	0	0	0	0	0	0	0	0	0	0	0	0	0	0	0	0	0	1	0	0	0	0	0	0	0	0	0	0	0	0	0	0	0	0	0	0	0	0	0	0	0	0																											2.02	3.4718	1.51	5.9
0	1	23.67	0	0	0	0	0	0	0	0	0	0	0	0	0	0	137	126	137	126	131.5	131.5	60.5	7.7782	131.615	0.0418251	50	80	79	80	79	79.5	79.5	0.5	0.7071	79.5016	0.00628931	0	0	0	0	0	0	0	0	0	0	0	0	0	0	0	0	0	0	0	0	0	0	0	0	0	0	0	0	0	0	0	0	0	0	0	0	0	0	0	0	0	0	0	0	0	0	0	0	0	0	0	0	0	0	0	0
0	1	23.71	0	0	0	0	0	0	0	0	0	0	0	0	0	0	112	114	114	112	113	113	2	1.4142	113.004	0.00884956	0	59	78	78	59	68.5	68.5	180.5	13.435	69.1556	0.138686	50	0	0	0	0	0	0	0	0	0	0	0	0	0	0	0	0	0	0	0	0	0	0	0	0	0	0	0	0	0	0	0	0	0	0	0	0	0	0	0	0	0	0	0	0	0	0	0	0	0	0	0	0	0	0	0
0	1	23.78	0	0	0	0	0	0	0	0	0	0	0	0	0	0	123	123	123	123	123	123			123	0		79	79	79	79	79	79			79	0		0	0	0	0	0	0	0	0	0	0	0	0	0	0	0	0	0	0	0	0	0	0	0	0	0	0	0	0	0	0	0	0	0	0	0	0	0	0	0	0	0	0	0	0	0	0	0	0	0	0	0	0	0	0	0																											1.1	3.9	1.3	5.7
0	0	23.45	0	0	0	0	0	0	0	0	0	0	0	0	0	0	95	109	109	95	102	102	98	9.8995	102.24	0.0686275	50	62	66	66	62	64	64	8	2.8284	64.0312	0.03125	0	0	0	0	0	0	0	0	0	0	0	0	0	0	0	0	0	0	0	0	0	0	0	0	0	0	0	0	0	0	0	0	0	0	0	0	0	0	0	0	0	0	0	0	0	0	0	0	0	0	0	0	0	0	0	0
0	0	45.87	0	0	0	0	0	0	0	0	0	0	0	0	0	0	125	135	152	97	127.717	128	106.745	10.3318	128.126	0.0801289	77.3585	82	69	85	53	68.0189	68	48.4804	6.9628	68.3676	0.101395	49.0566	0	0	0	0	0	0	0	0	0	0	0	0	0	0	0	0	0	0	0	0	0	0	0	0	0	0	0	0	0	0	0	0	0	0	0	0	0	0	0	0	0	0	0	0	0	0	0	0	0	0	0	0	0	0	0																4.56			136.4	6.3		73					1.34	5.6064	1.71	6.82
0	0	51.38	0	0	0	0	0	0	0	0	0	0	0	0	0	0	125	129	187	113	137.857	136	200.561	14.162	138.57	0.101808	75	75	65	90	45	68.3929	67	68.7156	8.2895	68.8845	0.120117	55.3571	0	0	0	0	0	0	0	0	0	0	0	0	0	0	0	0	0	0	0	0	0	0	0	0	0	0	0	0	0	0	1	0	0	0	0	0	0	0	0	0	0	0	0	0	0	0	0	0	0	0	0	0	0	0	0																											0.83	2.8875	2.32	5.59
0	0	24.04	0	0	0	0	0	0	0	0	0	0	0	0	0	0	109	109	109	109	109	109			109	0		75	75	75	75	75	75			75	0		0	0	0	0	0	0	0	0	0	0	0	0	0	0	0	0	0	0	0	0	0	0	0	0	0	0	0	0	0	0	0	0	0	0	0	0	0	0	0	0	0	0	0	0	0	0	0	0	0	0	0	0	0	0	0																4			140	3.7		56					1.41			6
1	0	68.83	0	0	0	0	0	0	0	0	0	0	0	0	0	0	119	115	167	115	136.727	135	275.218	16.5897	137.639	0.115688	81.8182	71	73	90	62	77.2727	73	76.2182	8.7303	77.7198	0.107723	45.4545	1	0	0	0	0	1	0	0	0	0	0	0	0	0	0	0	0	0	0	0	0	0	0	0	0	0	0	0	0	0	2	0	0	0	0	0	0	0	0	0	0	0	0	0	0	0	0	0	0	0	0	0	0	0	0																											2.62	2.8582	1.15	5.1
0	0	23.53	0	0	0	0	0	0	0	0	0	0	0	0	0	0	115	113	126	113	116.75	114	38.9167	6.2383	116.875	0.0462745	50	71	57	71	57	65.25	66.5	36.25	6.0208	65.458	0.0799105	25	0	0	0	0	0	0	0	0	0	0	0	0	0	0	0	0	0	0	0	0	0	0	0	0	0	0	0	0	0	0	0	0	0	0	0	0	0	0	0	0	0	0	0	0	0	0	0	0	0	0	0	0	0	0	0																											0.44	1.61	1.43	3.24
0	0	41.32	0	0	0	0	0	0	0	0	0	0	0	0	0	0	147	120	147	104	123.143	121	104.829	10.2386	123.548	0.0811402	76.1905	74	65	81	59	71	72	40.8	6.3875	71.2731	0.0877965	76.1905	0	0	0	0	0	0	0	0	0	0	0	0	0	0	0	0	0	0	0	0	0	0	0	0	0	0	0	0	0	0	0	0	0	0	0	0	0	0	0	0	0	0	0	0	0	0	0	0	0	0	0	0	0	0	0
0	1	65.63	0	0	0	0	0	0	0	0	0	0	0	0	0	0	121	121	155	109	127	122	133.909	11.5719	127.503	0.0891146	60.8696	81	63	88	61	74.7391	75	59.3834	7.7061	75.1182	0.10084	56.5217	0	0	0	0	0	0	0	0	0	0	0	0	0	0	0	0	0	0	0	0	0	0	0	0	0	0	0	0	0	0	2	0	0	0	0	0	0	0	0	0	0	0	0	0	0	0	0	0	0	0	0	0	0	0	0																											1	2.4455	1.4	4.3
0	0	66.31	0	0	1	0	0	0	0	0	0	2011-06-29	0	0	0	0	137	177	177	101	136.071	135	189.476	13.765	136.741	0.0993375	67.8571	83	79	91	60	75.7143	77.5	48.5079	6.9648	76.0226	0.0903299	57.1429	0	0	0	0	0	0	0	0	0	0	0	0	0	0	0	0	0	0	0	0	0	0	0	0	0	0	0	0	0	0	2	0	0	0	0	0	0	0	0	0	0	0	0	0	0	0	0	0	0	0	0	0	0	0	0																											1.88	3.1336	0.82	4.82
0	0	48.33	0	0	0	0	0	0	0	0	0	0	0	0	0	0	142	123	149	123	136.667	140	101.067	10.0532	136.975	0.0671507	83.3333	93	82	97	75	88.3333	91.5	67.8667	8.2381	88.6529	0.085136	66.6667	0	0	0	0	0	1	0	0	0	0	0	0	0	0	0	0	0	0	0	0	0	0	0	0	0	0	0	0	0	0	0	0	0	0	0	0	0	0	0	0	0	0	0	0	0	0	0	0	0	0	0	0	0	0	0																											2.06	2.7336	1.51	5.86
0	0	55.84	0	0	0	0	0	0	0	0	0	0	0	0	0	0	112	135	135	101	116.981	117	53.6789	7.3266	117.206	0.0620477	55.5556	73	73	79	58	69.037	69	26.3382	5.1321	69.224	0.0736465	38.8889	0	0	0	0	0	0	0	0	0	0	0	0	0	0	0	0	0	0	0	0	0	0	0	0	0	0	0	0	0	0	1	0	0	0	0	0	0	0	0	0	0	0	0	0	0	0	0	0	0	0	0	0	0	0	0																											0.91	3.6991	1.11	4.48
0	0	42.71	0	0	0	0	0	0	0	0	0	0	0	0	0	0	100	104	104	100	102	102	8	2.8284	102.02	0.0196078	0	70	62	70	62	66	66	32	5.6569	66.1211	0.0606061	50	0	0	0	0	0	0	0	0	0	0	0	0	0	0	0	0	0	0	0	0	0	0	0	0	0	0	0	0	0	0	0	0	0	0	0	0	0	0	0	0	0	0	0	0	0	0	0	0	0	0	0	0	0	0	0																											1.4	2.9	1.4	4.9
0	0	55.26	0	0	0	0	0	0	0	0	0	0	0	0	0	0	177	131	205	96	141.538	138	458.762	21.4187	143.132	0.150494	76.9231	86	59	103	52	73.3846	72	106.684	10.3288	74.1	0.139973	67.033	0	0	0	0	0	0	0	0	0	0	0	0	0	0	0	0	0	0	0	0	0	0	0	0	0	0	0	0	0	0	1	0	0	0	0	0	0	0	0	0	0	0	0	0	0	0	0	0	0	0	0	0	0	0	0																											0.8	4.3	1.4	6.1
0	0	46.81	0	0	0	0	0	0	0	0	0	0	0	0	0	0	127	124	163	106	130.025	128	162.487	12.747	130.641	0.0974125	74.6835	80	79	98	65	81.1519	80	44.4125	6.6643	81.4216	0.0815996	50.6329	0	0	0	0	0	0	0	0	0	0	0	0	0	0	0	0	0	0	0	0	0	0	0	0	0	0	0	0	0	0	0	0	0	0	0	0	0	0	0	0	0	0	0	0	0	0	0	0	0	0	0	0	0	0	0																											0.83	3.1775	1.16	4.72
1	1	75.69	0	0	0	0	0	0	0	0	0	0	0	0	0	0	129	104	193	104	142.044	142	498.634	22.3301	143.75	0.155449	77.7778	57	52	79	42	57.8889	57	71.1465	8.4348	58.4867	0.144079	55.5556	0	0	0	0	0	1	0	0	0	0	0	0	0	0	0	0	0	0	0	0	0	0	0	0	0	0	0	0	0	0	3	0	0	0	0	0	0	0	0	0	0	0	0	0	0	0	0	0	0	0	0	0	0	0	0																3.72			142	5.2		99					1.03	3.6018	0.83	4.9
0	0	40.8	0	0	0	0	0	0	0	0	0	0	0	0	0	0	85	85	85	85	85	85			85	0		53	53	53	53	53	53			53	0		0	0	0	0	0	0	0	0	0	0	0	0	0	0	0	0	0	0	0	0	0	0	0	0	0	0	0	0	0	0	0	0	0	0	0	0	0	0	0	0	0	0	0	0	0	0	0	0	0	0	0	0	0	0	0
1	1	65.64	0	1	0	0	0	0	1	0	2004-03-26	0	0	0	0	2004-03-26	110	123	123	110	116.5	116.5	84.5	9.1924	116.681	0.055794	50	73	56	73	56	64.5	64.5	144.5	12.0208	65.0577	0.131783	50	0	0	0	0	0	0	0	0	1	0	0	0	0	0	0	0	0	0	0	0	0	0	0	0	0	0	0	0	0	0	2	0	0	0	0	0	0	0	0	0	0	0	0	0	0	0	0	0	0	0	0	0	0	0	0																3.1			135.3	3.9		77
1	0	72.6	0	0	0	0	0	0	0	0	0	0	0	0	0	0	116	109	149	94	124.98	124	151.562	12.3111	125.572	0.0974942	75.5102	70	82	100	45	72.2245	71	116.386	10.7882	73.0095	0.147839	57.1429	0	0	0	0	0	0	0	0	0	0	0	0	0	0	0	0	0	0	0	0	0	0	0	0	0	0	0	0	0	0	3	0	0	0	0	0	0	0	0	0	0	0	0	0	0	0	0	0	0	0	0	0	0	0	0																											1.38	3.8027	1.27	5.7
0	0	53.83	0	0	0	0	0	0	0	0	0	0	0	0	0	0	114	139	139	106	122.385	120	104.09	10.2024	122.776	0.0800933	76.9231	69	75	80	67	73.3077	73	16.3974	4.0494	73.4109	0.053071	23.0769	0	0	0	0	0	0	0	0	0	0	0	0	0	0	0	0	0	0	0	0	0	0	0	0	0	0	0	0	0	0	1	0	0	0	0	0	0	0	0	0	0	0	0	0	0	0	0	0	0	0	0	0	0	0	0																											0.81	3.3318	1.15	4.75
0	1	53.54	0	0	0	0	0	0	0	0	0	0	0	0	0	0	112	129	165	111	134.282	133	187.892	13.7074	134.962	0.100762	79.4872	64	78	97	64	81.0769	79	49.0202	7.0014	81.3709	0.0852413	69.2308	0	1	0	0	0	0	0	0	0	0	0	0	0	0	0	0	0	0	0	0	0	0	0	0	0	0	0	0	0	0	1	0	0	0	0	0	0	0	0	0	0	0	0	0	0	0	0	0	0	0	0	0	0	0	0																											1.3	3.4309	1.41	6.33
0	0	23.08	0	0	0	0	0	0	0	0	0	0	0	0	0	0	98	98	98	98	98	98			98	0		51	51	51	51	51	51			51	0		0	0	0	0	0	0	0	0	0	0	0	0	0	0	0	0	0	0	0	0	0	0	0	0	0	0	0	0	0	0	0	0	0	0	0	0	0	0	0	0	0	0	0	0	0	0	0	0	0	0	0	0	0	0	0
1	0	76.04	0	0	0	0	0	0	0	0	0	0	0	0	0	0	143	151	170	137	149.778	151	88.6944	9.4178	150.041	0.0592822	66.6667	52	61	83	51	61.7778	61	86.1944	9.2841	62.3948	0.141687	55.5556	0	0	0	0	0	1	0	0	0	0	0	0	0	0	0	0	0	0	0	0	0	0	0	0	0	0	0	0	0	0	3	0	0	0	0	0	0	0	0	0	0	0	0	0	0	0	0	0	0	0	0	0	0	0	0																5.3			145	12.5		151					1.95	3.6136	1.54	6.04		8.8
0	0	75.42	0	0	0	0	0	0	0	0	0	0	0	0	0	0	143	143	143	143	143	143			143	0		75	75	75	75	75	75			75	0		0	0	0	0	0	0	0	0	0	0	0	0	0	0	0	0	0	0	0	0	0	0	0	0	0	0	0	0	0	0	3	0	0	0	0	0	0	0	0	0	0	0	0	0	0	0	0	0	0	0	0	0	0	0	0
0	0	49.93	0	0	0	0	0	0	0	0	0	0	0	0	0	0	148	177	177	108	134.379	133	178.801	13.3716	135.031	0.0986452	75.8621	70	91	96	52	69.1207	68	65.3361	8.0831	69.5836	0.115929	68.9655	0	0	0	0	0	0	0	0	0	0	0	0	0	0	0	0	0	0	0	0	0	0	0	0	0	0	0	0	0	0	0	0	0	0	0	0	0	0	0	0	0	0	0	0	0	0	0	0	0	0	0	0	0	0	0																											0.87	3.3091	1.56	5.27
0	0	48.9	0	0	0	0	0	0	0	0	0	0	0	0	0	0	96	98	98	88	92.8	92	17.2	4.1473	92.8741	0.0399725	40	60	68	68	56	59.8	58	23.2	4.8166	59.955	0.0720423	20	0	0	0	0	0	0	1	0	0	0	0	0	0	0	0	0	0	0	0	0	0	0	0	0	0	0	0	0	0	0	0	0	0	0	0	0	0	0	0	0	0	0	0	0	0	0	0	0	0	0	0	0	0	0	0																4.3			142	3.8		57
0	1	46.6	0	0	0	0	0	0	0	0	0	0	0	0	0	0	127	148	148	89	128.1	130.5	325.211	18.0336	129.237	0.133553	80	88	60	88	44	61.1	60	140.767	11.8645	62.1281	0.184217	50	0	0	0	0	0	0	0	0	0	0	0	0	0	0	0	0	0	0	0	0	0	0	0	0	0	0	0	0	0	0	0	0	0	0	0	0	0	0	0	0	0	0	0	0	0	0	0	0	0	0	0	0	0	0	0																											0.42	2.2265	1.23	3.65
0	0	70.77	0	1	0	0	0	1	0	0	2009-01-02	0	0	0	2009-01-02	0	131	130	153	130	138	131	169	13	138.408	0.0769163	66.6667	57	65	78	57	66.6667	65	112.333	10.5987	67.226	0.129808	66.6667	0	0	0	0	0	0	0	0	0	0	0	0	0	0	0	0	0	0	0	0	0	0	0	0	0	0	0	0	0	0	3	0	0	0	0	0	0	0	0	0	0	0	0	0	0	0	0	0	0	0	0	0	0	0	0
0	0	75.03	0	0	0	0	0	0	0	0	0	0	0	0	0	0	147	145	167	130	148.15	146	94.6605	9.7294	148.453	0.0640095	85	101	84	101	77	89.75	89.5	35.1447	5.9283	89.9358	0.064381	60	0	0	0	0	0	0	0	0	0	0	0	0	0	0	0	0	0	0	0	0	0	0	0	0	0	0	0	0	0	0	3	0	0	0	0	0	0	0	0	0	0	0	0	0	0	0	0	0	0	0	0	0	0	0	0																											1.29	2.1973	2.41	3.94
0	0	47.32	0	0	0	0	0	0	0	0	0	0	0	0	0	0	127	147	158	110	129.422	128.5	105.359	10.2644	129.822	0.0786879	68.75	75	59	93	58	72.2969	73	49.2279	7.0163	72.6312	0.0962868	51.5625	0	0	0	0	0	0	0	0	0	0	0	0	0	0	0	0	0	0	0	0	0	0	0	0	0	0	0	0	0	0	0	0	0	0	0	0	0	0	0	0	0	0	0	0	0	0	0	0	0	0	0	0	0	0	0																											2.35	3.7891	1.38	6.06
0	0	55.77	0	0	0	0	0	0	0	0	0	0	0	0	0	0	109	135	137	93	115.3	108	248.678	15.7695	116.266	0.129751	70	73	74	88	64	72.2	72.5	52.1778	7.2234	72.5245	0.0949133	40	0	0	0	0	0	0	0	0	0	0	0	0	0	0	0	0	0	0	0	0	0	0	0	0	0	0	0	0	0	0	1	0	0	0	0	0	0	0	0	0	0	0	0	0	0	0	0	0	0	0	0	0	0	0	0
0	1	60.53	0	0	0	0	0	0	0	0	0	0	0	0	0	0	129	105	148	91	118.868	120	166.155	12.8901	119.552	0.107413	86.7925	88	69	96	65	77.9057	78	49.0102	7.0007	78.2137	0.0890098	66.0377	0	0	0	0	0	0	0	0	0	0	0	0	0	0	0	0	0	0	0	0	0	0	0	0	0	0	0	0	0	0	2	0	0	0	0	0	0	0	0	0	0	0	0	0	0	0	0	0	0	0	0	0	0	0	0																											0.9	3.1	1.3	4.8
0	0	57.61	0	0	0	0	0	0	0	0	0	0	0	0	0	0	159	123	178	114	143.074	144	186.334	13.6504	143.712	0.0945205	64.8148	89	67	95	60	83.1667	85	69.9906	8.366	83.5786	0.0996579	53.7037	0	0	0	0	0	0	0	0	0	0	0	0	0	0	0	0	0	0	0	0	0	0	0	0	0	0	0	0	0	0	1	0	0	0	0	0	0	0	0	0	0	0	0	0	0	0	0	0	0	0	0	0	0	0	0																											1.1	2.2	1.4	4.1
0	1	57.04	0	0	0	0	0	0	0	0	0	0	0	0	0	0	144	136	179	107	129.22	128	125.155	11.1873	129.694	0.0857051	64	94	94	99	70	82.62	83	38.1588	6.1773	82.846	0.0740159	52	0	1	0	0	0	0	0	0	0	0	0	0	0	0	0	0	0	0	0	0	0	0	0	0	0	0	0	0	0	0	1	0	0	0	0	0	0	0	0	0	0	0	0	0	0	0	0	0	0	0	0	0	0	0	0																											2.47	2.9973	1.17	5.29
0	0	47.86	0	0	0	0	0	0	0	0	0	0	0	0	0	0	162	131	207	104	133.823	130	356.628	18.8846	135.124	0.139725	70.5882	81	70	99	54	77.0784	77	86.5937	9.3056	77.6272	0.119539	68.6275	0	0	0	0	0	0	0	0	0	0	0	0	0	0	0	0	0	0	0	0	0	0	0	0	0	0	0	0	0	0	0	0	0	0	0	0	0	0	0	0	0	0	0	0	0	0	0	0	0	0	0	0	0	0	0																											1.5	4.0288	1.52	6.24
0	0	56.23	0	0	0	0	0	0	0	0	0	0	0	0	0	0	126	173	173	118	143.75	140	360.467	18.986	144.921	0.127882	50	73	88	91	66	77.6875	73.5	65.2958	8.0806	78.0805	0.100711	25	0	0	0	0	0	0	0	0	0	0	0	0	0	0	0	0	0	0	0	0	0	0	0	0	0	0	0	0	0	0	1	0	0	0	0	0	0	0	0	0	0	0	0	0	0	0	0	0	0	0	0	0	0	0	0
0	1	73.22	0	0	0	0	0	0	0	0	0	0	0	0	0	0	151	151	151	151	151	151			151	0		82	82	82	82	82	82			82	0		0	0	0	0	0	0	0	0	0	0	0	0	0	0	0	0	0	0	0	0	0	0	0	0	0	0	0	0	0	0	3	0	0	0	0	0	0	0	0	0	0	0	0	0	0	0	0	0	0	0	0	0	0	0	0
0	0	24.77	0	0	0	0	0	0	0	0	0	0	0	0	0	0	120	120	120	120	120	120			120	0		70	70	70	70	70	70			70	0		0	1	0	0	0	0	0	0	0	0	0	0	0	0	0	0	0	0	0	0	0	0	0	0	0	0	0	0	0	0	0	0	0	0	0	0	0	0	0	0	0	0	0	0	0	0	0	0	0	0	0	0	0	0	0
0	0	46.9	0	0	0	0	0	0	0	0	0	0	0	0	0	0	114	118	158	101	121.8	117	198.978	14.1059	122.599	0.114755	58.1818	72	64	96	60	73.3636	72	71.6431	8.4642	73.8415	0.11432	52.7273	0	0	0	0	0	0	0	0	0	0	0	0	0	0	0	0	0	0	0	0	0	0	0	0	0	0	0	0	0	0	0	0	0	0	0	0	0	0	0	0	0	0	0	0	0	0	0	0	0	0	0	0	0	0	0																											0.43	1.7245	1.61	3.53
0	1	49.35	0	0	0	0	0	0	0	0	0	0	0	0	0	0	115	140	171	115	139.321	139	164.404	12.822	139.9	0.0912064	69.6429	59	89	92	59	74.7857	74	50.1714	7.0832	75.1144	0.0938635	57.1429	0	0	0	0	0	0	0	0	0	0	0	0	0	0	0	0	0	0	0	0	0	0	0	0	0	0	0	0	0	0	0	0	0	0	0	0	0	0	0	0	0	0	0	0	0	0	0	0	0	0	0	0	0	0	0																											0.89	2.8955	1.59	4.89
0	0	39.49	0	0	0	0	0	0	0	0	0	0	0	0	0	0	130	120	144	106	123.079	122.5	69.5882	8.342	123.354	0.0668795	52.6316	74	66	84	45	67.4737	67.5	89.3371	9.4518	68.1152	0.138226	60.5263	0	0	0	0	0	0	0	0	0	0	0	0	0	0	0	0	0	0	0	0	0	0	0	0	0	0	0	0	0	0	0	0	0	0	0	0	0	0	0	0	0	0	0	0	0	0	0	0	0	0	0	0	0	0	0																											0.69	3.9	1.3	5
1	0	35.42	0	0	1	0	0	0	0	0	0	2012-11-30	0	0	0	0	110	128	132	98	113.18	112.5	59.0486	7.6843	113.435	0.0672122	50	78	88	88	58	73.48	73	36.3771	6.0313	73.7222	0.0812565	56	0	0	0	0	0	0	0	0	0	0	0	0	0	0	0	0	0	0	0	0	0	0	0	0	0	0	0	0	0	0	0	0	0	0	0	0	0	0	0	0	0	0	0	0	0	0	0	0	0	0	0	0	0	0	0																3.77			139.3	4		81					0.69	2.9618	2.39	5.04			5.4
0	1	21.58	0	0	0	0	0	0	0	0	0	0	0	0	0	0	115	115	115	115	115	115			115	0		69	69	69	69	69	69			69	0		0	0	0	0	0	0	0	0	0	0	0	0	0	0	0	0	0	0	0	0	0	0	0	0	0	0	0	0	0	0	0	0	0	0	0	0	0	0	0	0	0	0	0	0	0	0	0	0	0	0	0	0	0	0	0
0	0	47.03	0	0	0	0	0	0	0	0	0	0	0	0	0	0	146	117	177	113	136.696	137	126.543	11.2491	137.15	0.0815546	62.5	81	74	93	64	80.4107	80	36.6101	6.0506	80.634	0.0745716	39.2857	0	0	0	0	0	0	0	0	0	0	0	0	0	0	0	0	0	0	0	0	0	0	0	0	0	0	0	0	0	0	0	0	0	0	0	0	0	0	0	0	0	0	0	0	0	0	0	0	0	0	0	0	0	0	0																											1.7	2.7	1.3	4.8
1	1	52.46	0	0	0	0	0	0	0	0	0	0	0	0	0	0	143	100	153	100	136.85	139	181.082	13.4567	137.477	0.0958416	80	84	60	90	60	80.05	82	47.1026	6.8631	80.329	0.0835647	55	0	0	0	0	0	0	0	0	0	0	0	0	0	0	0	0	0	0	0	0	0	0	0	0	0	0	0	0	0	0	1	0	0	0	0	0	0	0	0	0	0	0	0	0	0	0	0	0	0	0	0	0	0	0	0																											1.04	2.5207	1.04	4.04
0	0	49.76	0	0	0	0	0	0	0	0	0	0	0	0	0	0	144	139	169	101	130.492	128	170.772	13.068	131.133	0.0992918	69.4915	95	78	102	61	81.2712	80	71.8217	8.4748	81.7044	0.10339	55.9322	0	0	0	0	0	0	0	0	0	0	0	0	0	0	0	0	0	0	0	0	0	0	0	0	0	0	0	0	0	0	0	0	0	0	0	0	0	0	0	0	0	0	0	0	0	0	0	0	0	0	0	0	0	0	0																4.2			140.2	7		86					1.13		1.2	4.61
0	0	51.62	0	0	0	0	0	0	0	0	0	0	0	0	0	0	135	121	148	110	126.81	126	91.4546	9.5632	127.164	0.0747604	67.2414	85	75	91	69	81.8448	81.5	23.7123	4.8695	81.9871	0.058982	41.3793	0	0	0	0	0	0	0	0	0	0	0	0	0	0	0	0	0	0	0	0	0	0	0	0	0	0	0	0	0	0	1	0	0	0	0	0	0	0	0	0	0	0	0	0	0	0	0	0	0	0	0	0	0	0	0																											0.8	2.5	1.7	4.6
0	0	45.87	0	0	0	0	0	0	0	0	0	0	0	0	0	0	123	120	167	118	136.536	135	109.782	10.4777	136.932	0.0761811	75.3623	88	80	105	74	88.1594	88	33.0772	5.7513	88.3441	0.0647627	55.0725	0	0	0	0	0	0	0	0	0	0	0	0	0	0	0	0	0	0	0	0	0	0	0	0	0	0	0	0	0	0	0	0	0	0	0	0	0	0	0	0	0	0	0	0	0	0	0	0	0	0	0	0	0	0	0																											1.44	1.6827	1.34	3.93
0	1	18.87	0	0	0	0	0	0	0	0	0	0	0	0	0	0	120	120	120	120	120	120			120	0		74	74	74	74	74	74			74	0		0	0	0	0	0	0	0	0	0	0	0	0	0	0	0	0	0	0	0	0	0	0	0	0	0	0	0	0	0	0	0	0	0	0	0	0	0	0	0	0	0	0	0	0	0	0	0	0	0	0	0	0	0	0	0
0	0	73.18	0	0	0	0	0	0	0	0	0	0	0	0	0	0	151	150	219	102	140.194	135	472.863	21.7454	141.848	0.154028	77.7778	65	69	95	45	65.375	64	102.407	10.1196	66.1428	0.153715	69.4444	0	0	0	0	0	0	0	0	0	0	0	0	0	0	0	0	0	0	0	0	0	0	0	0	0	0	0	0	0	0	3	0	0	0	0	0	0	0	0	0	0	0	0	0	0	0	0	0	0	0	0	0	0	0	0																											0.9	3.1909	1.26	4.86
1	0	65.8	1	0	0	0	0	0	0	2004-04-02	0	0	0	0	0	0	136	137	151	123	139.167	137.5	106.967	10.3425	139.487	0.067842	66.6667	73	61	82	61	71.6667	71.5	64.6667	8.0416	72.0417	0.102431	50	0	0	0	0	0	0	0	0	0	0	0	0	0	0	0	0	0	0	0	0	0	0	0	0	0	0	0	0	0	0	2	0	0	0	0	0	0	0	0	0	0	0	0	0	0	0	0	0	0	0	0	0	0	0	0
0	0	44.22	0	0	0	0	0	0	0	0	0	0	0	0	0	0	128	123	132	123	127.667	128	20.3333	4.5092	127.72	0.0288391	33.3333	81	73	86	73	80	81	43	6.5574	80.179	0.0669266	66.6667	0	0	0	0	0	0	0	0	0	0	0	0	0	0	0	0	0	0	0	0	0	0	0	0	0	0	0	0	0	0	0	0	0	0	0	0	0	0	0	0	0	0	0	0	0	0	0	0	0	0	0	0	0	0	0																											0.99	2.232	2.044	4.726
0	0	39.08	0	0	0	0	0	0	0	0	0	0	0	0	0	0	118	145	145	115	130.889	138	156.611	12.5144	131.42	0.090143	44.4444	80	74	80	70	75	74	8.75	2.958	75.0518	0.0371849	44.4444	0	0	0	0	0	0	0	0	0	0	0	0	0	0	0	0	0	0	0	0	0	0	0	0	0	0	0	0	0	0	0	0	0	0	0	0	0	0	0	0	0	0	0	0	0	0	0	0	0	0	0	0	0	0	0																											0.38	2.8773	1.37	4.42
0	0	41.97	0	0	0	0	0	0	0	0	0	0	0	0	0	0	131	118	189	109	127.714	124.5	197.429	14.0509	128.467	0.108701	69.0476	85	67	93	61	76.5476	77	38.2538	6.185	76.7912	0.0798312	47.619	0	0	0	0	0	0	0	0	0	0	0	0	0	0	0	0	0	0	0	0	0	0	0	0	0	0	0	0	0	0	0	0	0	0	0	0	0	0	0	0	0	0	0	0	0	0	0	0	0	0	0	0	0	0	0																											0.7	2.4	1.9	4.6
0	0	51.87	0	0	0	0	0	0	0	0	0	0	0	0	0	0	142	125	153	123	138	140	143.2	11.9666	138.432	0.0791593	66.6667	58	72	96	58	76.3333	76	165.467	12.8634	77.2313	0.153833	50	0	0	0	0	0	0	0	0	0	0	0	0	0	0	0	0	0	0	0	0	0	0	0	0	0	0	0	0	0	0	1	0	0	0	0	0	0	0	0	0	0	0	0	0	0	0	0	0	0	0	0	0	0	0	0
0	0	15.37	0	0	0	0	0	0	0	0	0	0	0	0	0	0	100	105	105	100	102.5	102.5	12.5	3.5355	102.531	0.0243902	50	64	69	69	64	66.5	66.5	12.5	3.5355	66.547	0.037594	50	0	0	0	0	0	0	0	0	0	0	0	0	0	0	0	0	0	0	0	0	0	0	0	0	0	0	0	0	0	0	0	0	0	0	0	0	0	0	0	0	0	0	0	0	0	0	0	0	0	0	0	0	0	0	0
0	0	56.97	0	0	0	0	0	0	0	0	0	0	0	0	0	0	131	115	157	110	134.059	135	200.559	14.1619	134.761	0.102485	88.2353	94	68	100	68	86.3529	85	84.4926	9.192	86.8122	0.103268	70.5882	0	0	0	0	0	0	0	0	0	0	0	0	0	0	0	0	0	0	0	0	0	0	0	0	0	0	0	0	0	0	1	0	0	0	0	0	0	0	0	0	0	0	0	0	0	0	0	0	0	0	0	0	0	0	0																											3.04	2.8791	0.98	5.26
0	0	59.81	0	0	0	0	0	0	0	0	0	0	0	0	0	0	120	145	163	99	127.667	126	222.314	14.9102	128.522	0.115941	78.2609	74	77	90	48	73.2464	74	98.1002	9.9046	73.9034	0.134239	53.6232	0	0	0	0	0	0	0	0	0	0	0	0	0	0	0	0	0	0	0	0	0	0	0	0	0	0	0	0	0	0	1	0	0	0	0	0	0	0	0	0	0	0	0	0	0	0	0	0	0	0	0	0	0	0	0																											1.63	1.8291	0.97	3.54
0	0	42.1	0	0	0	0	0	0	0	0	0	0	0	0	0	0	160	138	161	114	135.892	135	110.973	10.5344	136.294	0.0769212	75.3846	83	82	94	70	81.2308	81	30.6803	5.539	81.4165	0.0676616	55.3846	0	0	0	0	0	0	0	0	0	0	0	0	0	0	0	0	0	0	0	0	0	0	0	0	0	0	0	0	0	0	0	0	0	0	0	0	0	0	0	0	0	0	0	0	0	0	0	0	0	0	0	0	0	0	0																											0.99	2.8599	2.31	5.4
0	0	46.26	0	0	0	0	0	0	0	0	0	0	0	0	0	0	149	139	176	111	137.128	134	143.378	11.974	137.637	0.0861934	58.9744	79	81	93	61	77.641	77	58.8677	7.6725	78.0095	0.0975454	66.6667	0	0	0	0	0	0	0	0	0	0	0	0	0	0	0	0	0	0	0	0	0	0	0	0	0	0	0	0	0	0	0	0	0	0	0	0	0	0	0	0	0	0	0	0	0	0	0	0	0	0	0	0	0	0	0																											1.54	2.98	1.56	5.24
1	1	71.77	0	0	0	0	0	0	0	0	0	0	0	0	0	0	119	138	193	97	141.893	140	285.152	16.8864	142.876	0.117941	78.5714	79	79	101	57	80.6964	80	79.8153	8.9339	81.1807	0.109718	75	0	0	0	0	0	0	0	0	0	0	0	0	0	0	0	0	0	0	0	0	0	0	0	0	0	0	0	0	0	0	3	0	0	0	0	0	0	0	0	0	0	0	0	0	0	0	0	0	0	0	0	0	0	0	0																											1.57	3.4809	0.98	5.55
1	0	82.85	0	0	0	0	0	0	0	0	0	0	0	0	0	0	174	183	183	150	166.25	166	224.25	14.975	166.755	0.0780073	75	67	68	68	66	67	67	0.6667	0.8165	67.0037	0.0105538	0	0	0	0	0	0	0	0	0	0	0	0	0	0	0	0	0	0	0	0	0	0	0	0	0	0	0	0	0	0	0	5	0	0	0	0	0	0	0	0	0	0	0	0	0	0	0	0	0	0	0	0	0	0	0	0																											1.85	3.6391	1.42	5.9
0	1	23.2	0	0	0	0	0	0	0	0	0	0	0	0	0	0	111	111	111	111	111	111			111	0		67	67	67	67	67	67			67	0		0	0	0	0	0	0	0	0	0	0	0	0	0	0	0	0	0	0	0	0	0	0	0	0	0	0	0	0	0	0	0	0	0	0	0	0	0	0	0	0	0	0	0	0	0	0	0	0	0	0	0	0	0	0	0
0	0	48.9	0	0	0	0	0	0	0	0	0	0	0	0	0	0	130	131	165	104	133.023	132	127.953	11.3116	133.498	0.084545	68.9655	90	67	99	59	83.0115	84	61.6627	7.8526	83.3778	0.0940508	62.069	0	0	0	0	0	0	0	0	0	0	0	0	0	0	0	0	0	0	0	0	0	0	0	0	0	0	0	0	0	0	0	0	0	0	0	0	0	0	0	0	0	0	0	0	0	0	0	0	0	0	0	0	0	0	0																4.31			136.4	3.9		71					3.11	3.7264	1.26	6.23
0	0	56.69	0	0	0	0	0	0	0	0	0	0	0	0	0	0	94	122	137	94	115.294	118.5	118.941	10.906	115.794	0.0931915	67.6471	61	63	85	60	69.2059	68.5	33.3806	5.7776	69.4396	0.0822472	58.8235	0	0	0	0	0	0	0	0	0	0	0	0	0	0	0	0	0	0	0	0	0	0	0	0	0	0	0	0	0	0	1	0	0	0	0	0	0	0	0	0	0	0	0	0	0	0	0	0	0	0	0	0	0	0	0																											1.83	4.2518	1.27	5.34
0	0	45.84	0	0	0	0	0	0	0	0	0	0	0	0	0	0	150	111	150	111	130.5	130.5	760.5	27.5772	131.949	0.149425	50	58	68	68	58	63	63	50	7.0711	63.1981	0.0793651	50	0	0	0	0	0	0	1	0	0	0	0	0	0	0	0	0	0	0	0	0	0	0	0	0	0	0	0	0	0	0	0	0	0	0	0	0	0	0	0	0	0	0	0	0	0	0	0	0	0	0	0	0	0	0	0																											1.6	1.9	1.3	3.9
0	0	38.11	0	0	0	0	0	0	0	0	0	0	0	0	0	0	112	112	112	112	112	112			112	0		54	54	54	54	54	54			54	0		0	0	0	0	0	0	0	0	0	0	0	0	0	0	0	0	0	0	0	0	0	0	0	0	0	0	0	0	0	0	0	0	0	0	0	0	0	0	0	0	0	0	0	0	0	0	0	0	0	0	0	0	0	0	0
0	0	40.12	0	0	0	0	0	0	0	0	0	0	0	0	0	0	100	98	106	96	99.7143	98	15.2381	3.9036	99.7798	0.0362439	14.2857	48	62	62	48	56.4286	59	33.2857	5.7694	56.6808	0.0946578	42.8571	0	0	0	0	0	0	0	0	0	0	0	0	0	0	0	0	0	0	0	0	0	0	0	0	0	0	0	0	0	0	0	0	0	0	0	0	0	0	0	0	0	0	0	0	0	0	0	0	0	0	0	0	0	0	0
0	0	50.52	0	0	0	0	0	0	0	0	0	0	0	0	0	0	156	139	166	104	130.266	130	140.23	11.8419	130.794	0.0901926	71.875	90	68	90	50	72.4844	74	73.3331	8.5635	72.9806	0.117216	65.625	0	0	0	0	0	0	0	0	0	0	0	0	0	0	0	0	0	0	0	0	0	0	0	0	0	0	0	0	0	0	1	0	0	0	0	0	0	0	0	0	0	0	0	0	0	0	0	0	0	0	0	0	0	0	0																											0.48	2.6788	1.72	4.62
0	0	51.44	0	0	0	0	0	0	0	0	0	0	0	0	0	0	125	125	173	87	126.262	125	207.618	14.409	127.077	0.113771	76.2195	80	83	98	53	74.7927	75	73.0488	8.5469	75.2765	0.113925	62.1951	0	0	0	0	0	0	0	0	0	0	0	0	0	0	0	0	0	0	0	0	0	0	0	0	0	0	0	0	0	0	1	0	0	0	0	0	0	0	0	0	0	0	0	0	0	0	0	0	0	0	0	0	0	0	0																											2.51	3.0533	1.2	5.41
0	0	49.45	0	0	0	0	0	0	0	0	0	0	0	0	0	0	125	121	130	111	119.25	118	36.7857	6.0651	119.385	0.0475757	75	86	68	86	68	77.25	78	38.7857	6.2278	77.4693	0.0754122	62.5	0	0	0	0	0	0	0	0	0	0	0	0	0	0	0	0	0	0	0	0	0	0	0	0	0	0	0	0	0	0	0	0	0	0	0	0	0	0	0	0	0	0	0	0	0	0	0	0	0	0	0	0	0	0	0																											0.5	3.5627	1.45	5.24
0	0	45.64	0	0	0	0	0	0	0	0	0	0	0	0	0	0	110	115	115	101	108.667	110	50.3333	7.0946	108.821	0.0533072	66.6667	52	65	67	52	61.3333	65	66.3333	8.1445	61.6928	0.108424	33.3333	0	0	0	0	0	0	0	0	0	0	0	0	0	0	0	0	0	0	0	0	0	0	0	0	0	0	0	0	0	0	0	0	0	0	0	0	0	0	0	0	0	0	0	0	0	0	0	0	0	0	0	0	0	0	0
0	0	54.17	0	0	0	0	0	0	0	0	0	0	0	0	0	0	156	132	169	108	133.16	132	117.688	10.8484	133.592	0.0806502	72	85	68	96	61	78.42	78.5	33.6771	5.8032	78.6301	0.0732578	50	0	0	0	0	0	0	0	0	0	0	0	0	0	0	0	0	0	0	0	0	0	0	0	0	0	0	0	0	0	0	1	0	0	0	0	0	0	0	0	0	0	0	0	0	0	0	0	0	0	0	0	0	0	0	0																											1.41	3.1002	1.02	4.77
0	0	32.43	0	0	0	0	0	0	0	0	0	0	0	0	0	0	100	100	100	100	100	100			100	0		63	63	63	63	63	63			63	0		0	0	0	0	0	0	0	0	0	0	0	0	0	0	0	0	0	0	0	0	0	0	0	0	0	0	0	0	0	0	0	0	0	0	0	0	0	0	0	0	0	0	0	0	0	0	0	0	0	0	0	0	0	0	0
0	0	46.24	0	0	0	0	0	0	0	0	0	0	0	0	0	0	99	111	128	90	108.538	107	90.7692	9.5273	108.924	0.0843344	76.9231	54	79	79	54	71.7692	73	57.5256	7.5846	72.1382	0.101534	69.2308	0	0	0	0	0	0	0	0	0	0	0	0	0	0	0	0	0	0	0	0	0	0	0	0	0	0	0	0	0	0	0	0	0	0	0	0	0	0	0	0	0	0	0	0	0	0	0	0	0	0	0	0	0	0	0																											4.1	4.3	1.1	7.2
0	0	46.52	0	0	0	0	0	0	0	0	0	0	0	0	0	0	98	117	117	93	101.889	101	65.1111	8.0691	102.172	0.0746663	66.6667	65	59	68	55	62.4444	63	15.2778	3.9087	62.5531	0.0590147	22.2222	0	0	0	0	0	0	0	0	0	0	0	0	0	0	0	0	0	0	0	0	0	0	0	0	0	0	0	0	0	0	0	0	0	0	0	0	0	0	0	0	0	0	0	0	0	0	0	0	0	0	0	0	0	0	0																											1	2.6655	1.58	4.7
0	0	38.97	0	0	0	0	0	0	0	0	0	0	0	0	0	0	104	131	131	104	120.954	120.5	45.6645	6.7576	121.135	0.054584	59.0909	78	85	87	77	82.6818	83.5	11.3701	3.372	82.7474	0.0398447	36.3636	0	0	0	0	0	0	0	0	0	0	0	0	0	0	0	0	0	0	0	0	0	0	0	0	0	0	0	0	0	0	0	0	0	0	0	0	0	0	0	0	0	0	0	0	0	0	0	0	0	0	0	0	0	0	0																											1	2.7055	1.33	4.49
0	0	69.51	0	0	0	0	0	0	0	0	0	0	0	0	0	0	135	149	190	91	133.333	134.5	242.192	15.5625	134.223	0.115742	80	80	68	88	52	71.5833	73	67.637	8.2242	72.0464	0.113928	61.6667	0	0	0	0	0	0	0	0	0	0	0	0	0	0	0	0	0	0	0	0	0	0	0	0	0	0	0	0	0	0	2	0	0	0	0	0	0	0	0	0	0	0	0	0	0	0	0	0	0	0	0	0	0	0	0																4.46			137.7	16.2		86					0.83	4.2827	1.58	6.24
0	0	44.09	0	0	0	0	0	0	0	0	0	0	0	0	0	0	164	140	164	114	142.22	141	143.126	11.9635	142.71	0.0830879	70.7317	64	69	90	54	69.9512	69	62.0976	7.8802	70.3829	0.111271	63.4146	0	0	0	0	0	0	0	0	0	0	0	0	0	0	0	0	0	0	0	0	0	0	0	0	0	0	0	0	0	0	0	0	0	0	0	0	0	0	0	0	0	0	0	0	0	0	0	0	0	0	0	0	0	0	0																											1.05	2.9361	1.16	4.58
0	1	16.24	0	0	0	0	0	0	0	0	0	0	0	0	0	0	114	114	114	114	114	114			114	0		72	72	72	72	72	72			72	0		0	0	0	0	0	0	0	0	0	0	0	0	0	0	0	0	0	0	0	0	0	0	0	0	0	0	0	0	0	0	0	0	0	0	0	0	0	0	0	0	0	0	0	0	0	0	0	0	0	0	0	0	0	0	0
0	1	43.58	0	0	0	0	0	0	0	0	0	0	0	0	0	0	135	150	157	113	131.1	130	105.888	10.2902	131.498	0.0779286	68.5714	85	104	107	75	89.2571	88	52.8315	7.2685	89.5484	0.0808498	61.4286	0	0	0	0	0	0	0	0	0	0	0	0	0	0	0	0	0	0	0	0	0	0	0	0	0	0	0	0	0	0	0	0	0	0	0	0	0	0	0	0	0	0	0	0	0	0	0	0	0	0	0	0	0	0	0																											1.08	2.6823	1.14	4.32
0	0	70.34	0	0	0	0	0	0	0	0	0	0	0	0	0	0	133	124	204	98	134.069	133	451.418	21.2466	135.719	0.15737	86.1111	91	66	120	52	74.7083	72	137.759	11.7371	75.612	0.15601	75	0	0	0	0	0	1	0	0	0	0	0	0	0	0	0	0	0	0	0	0	0	0	0	0	0	0	0	0	0	0	3	0	0	0	0	0	0	0	0	0	0	0	0	0	0	0	0	0	0	0	0	0	0	0	0																3.44			139.9	7.4		99					2.32	1.9981	1.12	4.76
0	0	49.16	0	0	0	0	0	0	0	0	0	0	0	0	0	0	127	107	174	101	140.038	140	258.652	16.0827	140.941	0.113757	79.2453	62	55	97	50	73.3585	73	123.081	11.0942	74.177	0.149799	71.6981	0	0	0	0	0	0	0	0	0	0	0	0	0	0	0	0	0	0	0	0	0	0	0	0	0	0	0	0	0	0	0	0	0	0	0	0	0	0	0	0	0	0	0	0	0	0	0	0	0	0	0	0	0	0	0																											2.3	4.2105	0.88	5.07
0	0	79.4	0	0	0	0	0	0	0	0	0	0	0	0	0	0	161	138	177	111	148.615	152	283.611	16.8408	149.542	0.111856	82.0513	71	73	77	60	69.3846	70	20.4008	4.5167	69.5277	0.0642569	43.5897	0	0	0	0	0	0	0	0	0	0	0	0	0	0	0	0	0	0	0	0	0	0	0	0	0	0	0	0	0	0	3	0	0	0	0	0	0	0	0	0	0	0	0	0	0	0	0	0	0	0	0	0	0	0	0																3.47			133.2	4.8		167					1.7	2.5373	0.88	4.95
0	1	24.75	0	0	0	0	0	0	0	0	0	0	0	0	0	0	126	121	126	121	124	125	7	2.6458	124.019	0.0174213	0	69	78	78	69	72	69	27	5.1962	72.1249	0.0589256	33.3333	0	0	0	0	0	0	0	0	0	0	0	0	0	0	0	0	0	0	0	0	0	0	0	0	0	0	0	0	0	0	0	0	0	0	0	0	0	0	0	0	0	0	0	0	0	0	0	0	0	0	0	0	0	0	0																											0.91
0	0	40.66	0	0	0	0	0	0	0	0	0	0	0	0	0	0	105	136	140	105	122	121.5	344.667	18.5652	123.055	0.131786	25	76	91	92	72	82.75	83.5	104.917	10.2429	83.2241	0.107198	25	0	0	0	0	0	0	0	0	0	0	0	0	0	0	0	0	0	0	0	0	0	0	0	0	0	0	0	0	0	0	0	0	0	0	0	0	0	0	0	0	0	0	0	0	0	0	0	0	0	0	0	0	0	0	0																4.43			139.4	6.1		80					0.86			4.06
0	0	41.32	0	0	0	0	0	0	0	0	0	0	0	0	0	0	83	89	110	83	91.8	89	119.7	10.9407	92.3201	0.106598	60	53	58	65	49	56.2	56	35.7	5.9749	56.4535	0.0950917	60	0	0	0	0	0	0	0	0	0	0	0	0	0	0	0	0	0	0	0	0	0	0	0	0	0	0	0	0	0	0	0	0	0	0	0	0	0	0	0	0	0	0	0	0	0	0	0	0	0	0	0	0	0	0	0
1	0	78.38	0	0	0	0	0	0	0	0	0	0	0	0	0	0	119	101	171	99	130.762	134	348.39	18.6652	132.024	0.139302	80.9524	55	72	95	53	68.5238	64	148.562	12.1886	69.5485	0.173587	71.4286	0	0	0	0	1	0	0	0	0	0	0	0	0	0	0	0	0	0	0	0	0	0	0	0	0	0	0	0	0	0	3	0	0	0	0	0	0	0	0	0	0	0	0	0	0	0	0	0	0	0	0	0	0	0	0																											2.99	2.5121	1.17	5.06
0	0	53.64	0	0	0	0	0	0	0	0	0	0	0	0	0	0	126	140	143	107	123	123	153.556	12.3918	123.561	0.095576	50	68	82	82	54	66.5	66.5	64.0556	8.0035	66.9321	0.114177	60	0	0	0	0	0	0	0	0	0	0	0	0	0	0	0	0	0	0	0	0	0	0	0	0	0	0	0	0	0	0	1	0	0	0	0	0	0	0	0	0	0	0	0	0	0	0	0	0	0	0	0	0	0	0	0																4.3			141	3.6		74					1.63	2.7391	0.97	4.29
0	0	30.41	0	0	0	0	0	0	0	0	0	0	0	0	0	0	107	107	107	107	107	107			107	0		71	71	71	71	71	71			71	0		0	0	0	0	0	0	0	0	0	0	0	0	0	0	0	0	0	0	0	0	0	0	0	0	0	0	0	0	0	0	0	0	0	0	0	0	0	0	0	0	0	0	0	0	0	0	0	0	0	0	0	0	0	0	0
0	1	32.35	0	0	0	0	0	0	0	0	0	0	0	0	0	0	139	142	172	120	134.103	132	135.882	11.6568	134.592	0.0854124	58.6207	81	81	104	69	81.8276	81	55.7192	7.4645	82.1557	0.0896361	41.3793	0	0	0	0	0	0	0	0	0	0	0	0	0	0	0	0	0	0	0	0	0	0	0	0	0	0	0	0	0	0	0	0	0	0	0	0	0	0	0	0	0	0	0	0	0	0	0	0	0	0	0	0	0	0	0																5.46			138.8	5.6		65					2	4.29	1.34	6.3
0	0	43.1	0	0	0	0	0	0	0	0	0	0	0	0	0	0	102	117	127	102	116.533	118	56.8381	7.5391	116.761	0.0625011	60	64	75	77	64	72.4	73	13.8286	3.7187	72.4891	0.0496213	46.6667	0	0	0	0	0	0	0	0	0	0	0	0	0	0	0	0	0	0	0	0	0	0	0	0	0	0	0	0	0	0	0	0	0	0	0	0	0	0	0	0	0	0	0	0	0	0	0	0	0	0	0	0	0	0	0																											0.62	2.3643	1.55	4.2
0	0	40.96	0	0	0	0	0	0	0	0	0	0	0	0	0	0	132	114	166	104	123.607	120	229.358	15.1446	124.499	0.120314	71.4286	83	58	90	52	68.75	68.5	80.0463	8.9469	69.3091	0.127791	67.8571	0	0	0	0	0	0	0	0	0	0	0	0	0	0	0	0	0	0	0	0	0	0	0	0	0	0	0	0	0	0	0	0	0	0	0	0	0	0	0	0	0	0	0	0	0	0	0	0	0	0	0	0	0	0	0																											1.18	2.5736	0.99	4.1
0	0	21.97	0	0	0	0	0	0	0	0	0	0	0	0	0	0	104	95	104	95	99.5	99.5	40.5	6.364	99.6017	0.0452261	50	70	66	70	66	68	68	8	2.8284	68.0294	0.0294118	0	0	0	0	0	0	0	0	0	0	0	0	0	0	0	0	0	0	0	0	0	0	0	0	0	0	0	0	0	0	0	0	0	0	0	0	0	0	0	0	0	0	0	0	0	0	0	0	0	0	0	0	0	0	0	0
0	1	16.71	0	0	0	0	0	0	0	0	0	0	0	0	0	0	110	114	128	101	112.5	112	75.4286	8.685	112.793	0.0722137	87.5	60	69	76	60	66.375	64.5	44.8393	6.6962	66.6699	0.0943689	50	0	0	0	0	0	0	0	0	0	0	0	0	0	0	0	0	0	0	0	0	0	0	0	0	0	0	0	0	0	0	0	0	0	0	0	0	0	0	0	0	0	0	0	0	0	0	0	0	0	0	0	0	0	0	0																											0.67	1.9312	1.75	3.99
0	0	43.81	0	0	0	0	0	0	0	0	0	0	0	0	0	0	110	110	110	110	110	110			110	0		80	80	80	80	80	80			80	0		0	0	0	0	0	0	0	0	0	0	0	0	0	0	0	0	0	0	0	0	0	0	0	0	0	0	0	0	0	0	0	0	0	0	0	0	0	0	0	0	0	0	0	0	0	0	0	0	0	0	0	0	0	0	0
0	0	39.25	0	0	0	0	0	0	0	0	0	0	0	0	0	0	143	138	143	127	135.25	135.5	46.9167	6.8496	135.38	0.0438588	75	81	60	81	60	74	77.5	91.3333	9.5568	74.4614	0.111844	50	0	0	0	0	0	0	0	0	0	0	0	0	0	0	0	0	0	0	0	0	0	0	0	0	0	0	0	0	0	0	0	0	0	0	0	0	0	0	0	0	0	0	0	0	0	0	0	0	0	0	0	0	0	0	0
0	1	14.57	0	0	0	0	0	0	0	0	0	0	0	0	0	0	133	122	133	104	118.286	115	100.571	10.0285	118.65	0.0784931	57.1429	66	67	69	57	63.5714	63	17.2857	4.1576	63.6879	0.0605492	57.1429	0	0	0	0	0	0	0	0	0	0	0	0	0	0	0	0	0	0	0	0	0	0	0	0	0	0	0	0	0	0	0	0	0	0	0	0	0	0	0	0	0	0	0	0	0	0	0	0	0	0	0	0	0	0	0
0	1	13.38	0	0	0	0	0	0	0	0	0	0	0	0	0	0	106	106	106	106	106	106			106	0		45	45	45	45	45	45			45	0		0	0	0	0	0	0	0	0	0	0	0	0	0	0	0	0	0	0	0	0	0	0	0	0	0	0	0	0	0	0	0	0	0	0	0	0	0	0	0	0	0	0	0	0	0	0	0	0	0	0	0	0	0	0	0
0	1	12.89	0	0	0	0	0	0	0	0	0	0	0	0	0	0	121	111	121	111	116	116	50	7.0711	116.108	0.0431034	50	71	64	71	64	67.5	67.5	24.5	4.9497	67.5907	0.0518519	50	0	0	0	0	0	0	0	0	0	0	0	0	0	0	0	0	0	0	0	0	0	0	0	0	0	0	0	0	0	0	0	0	0	0	0	0	0	0	0	0	0	0	0	0	0	0	0	0	0	0	0	0	0	0	0																											2	4.2609	0.71	5.88
0	0	12.08	0	0	0	0	0	0	0	0	0	0	0	0	0	0	114	114	114	114	114	114			114	0		69	69	69	69	69	69			69	0		1	0	0	0	0	0	0	0	0	0	0	0	0	0	0	0	0	0	0	0	0	0	0	0	0	0	0	0	0	0	0	0	0	0	0	0	0	0	0	0	0	0	0	0	0	0	0	0	0	0	0	0	0	0	0
0	1	13.27	0	0	0	0	0	0	0	0	0	0	0	0	0	0	118	118	118	118	118	118			118	0		67	67	67	67	67	67			67	0		0	0	0	0	0	0	0	0	0	0	0	0	0	0	0	0	0	0	0	0	0	0	0	0	0	0	0	0	0	0	0	0	0	0	0	0	0	0	0	0	0	0	0	0	0	0	0	0	0	0	0	0	0	0	0
0	1	6.33	0	0	0	0	0	0	0	0	0	0	0	0	0	0	105	105	105	105	105	105			105	0		64	64	64	64	64	64			64	0		0	0	0	0	0	0	0	0	0	0	0	0	0	0	0	0	0	0	0	0	0	0	0	0	0	0	0	0	0	0	0	0	0	0	0	0	0	0	0	0	0	0	0	0	0	0	0	0	0	0	0	0	0	0	0
0	0	23.26	0	0	0	0	0	0	0	0	0	0	0	0	0	0	100	110	118	94	106.25	109	65.6429	8.102	106.52	0.0713294	75	70	70	80	52	65.625	69	83.9821	9.1642	66.1825	0.130626	75	0	0	0	0	0	0	0	0	0	0	0	0	0	0	0	0	0	0	0	0	0	0	0	0	0	0	0	0	0	0	0	0	0	0	0	0	0	0	0	0	0	0	0	0	0	0	0	0	0	0	0	0	0	0	0																														4
0	0	23.27	0	0	0	0	0	0	0	0	0	0	0	0	0	0	108	108	108	108	108	108			108	0		80	80	80	80	80	80			80	0		0	0	0	0	0	0	0	0	0	0	0	0	0	0	0	0	0	0	0	0	0	0	0	0	0	0	0	0	0	0	0	0	0	0	0	0	0	0	0	0	0	0	0	0	0	0	0	0	0	0	0	0	0	0	0																											1.41			3.71
0	0	23.2	0	0	0	0	0	0	0	0	0	0	0	0	0	0	103	111	111	99	105.6	106	22.8	4.7749	105.686	0.0404435	40	50	67	67	42	54.4	55	86.3	9.2898	55.0309	0.15274	60	0	0	0	0	0	0	0	0	0	0	0	0	0	0	0	0	0	0	0	0	0	0	0	0	0	0	0	0	0	0	0	0	0	0	0	0	0	0	0	0	0	0	0	0	0	0	0	0	0	0	0	0	0	0	0
0	1	21.91	0	0	0	0	0	0	0	0	0	0	0	0	0	0	100	100	100	100	100	100			100	0		60	60	60	60	60	60			60	0		0	0	0	0	0	0	0	0	0	0	0	0	0	0	0	0	0	0	0	0	0	0	0	0	0	0	0	0	0	0	0	0	0	0	0	0	0	0	0	0	0	0	0	0	0	0	0	0	0	0	0	0	0	0	0																											1.5	2.3	1.5	4.5
0	0	20.85	0	0	0	0	0	0	0	0	0	0	0	0	0	0	109	109	109	109	109	109			109	0		68	68	68	68	68	68			68	0		0	0	0	0	0	0	0	0	0	0	0	0	0	0	0	0	0	0	0	0	0	0	0	0	0	0	0	0	0	0	0	0	0	0	0	0	0	0	0	0	0	0	0	0	0	0	0	0	0	0	0	0	0	0	0
0	1	21.75	0	0	0	0	0	0	0	0	0	0	0	0	0	0	105	105	105	105	105	105			105	0		49	49	49	49	49	49			49	0		0	0	0	0	0	0	0	0	0	0	0	0	0	0	0	0	0	0	0	0	0	0	0	0	0	0	0	0	0	0	0	0	0	0	0	0	0	0	0	0	0	0	0	0	0	0	0	0	0	0	0	0	0	0	0
0	0	19.97	0	0	0	0	0	0	0	0	0	0	0	0	0	0	110	110	110	110	110	110			110	0		70	70	70	70	70	70			70	0		0	0	0	0	0	0	0	0	0	0	0	0	0	0	0	0	0	0	0	0	0	0	0	0	0	0	0	0	0	0	0	0	0	0	0	0	0	0	0	0	0	0	0	0	0	0	0	0	0	0	0	0	0	0	0
0	0	18.87	0	0	0	0	0	0	0	0	0	0	0	0	0	0	116	109	129	104	113.75	112.5	45.1522	6.7195	113.94	0.0578291	45.8333	55	40	69	40	59.6667	60.5	44.9275	6.7028	60.0264	0.109972	50	0	1	0	0	0	0	0	0	0	0	0	0	0	0	0	0	0	0	0	0	0	0	0	0	0	0	0	0	0	0	0	0	0	0	0	0	0	0	0	0	0	0	0	0	0	0	0	0	0	0	0	0	0	0	0
0	0	20.22	0	0	0	0	0	0	0	0	0	0	0	0	0	0	100	100	100	100	100	100			100	0		70	70	70	70	70	70			70	0		0	0	0	0	0	0	0	0	0	0	0	0	0	0	0	0	0	0	0	0	0	0	0	0	0	0	0	0	0	0	0	0	0	0	0	0	0	0	0	0	0	0	0	0	0	0	0	0	0	0	0	0	0	0	0
0	0	23.08	0	0	0	0	0	0	0	0	0	0	0	0	0	0	109	109	109	109	109	109			109	0		67	67	67	67	67	67			67	0		0	0	0	0	0	0	0	0	0	0	0	0	0	0	0	0	0	0	0	0	0	0	0	0	0	0	0	0	0	0	0	0	0	0	0	0	0	0	0	0	0	0	0	0	0	0	0	0	0	0	0	0	0	0	0																4.29			141.4	3.2		62
0	0	23.33	0	0	0	0	0	0	0	0	0	0	0	0	0	0	110	110	110	110	110	110			110	0		70	70	70	70	70	70			70	0		0	0	0	0	0	0	0	0	0	0	0	0	0	0	0	0	0	0	0	0	0	0	0	0	0	0	0	0	0	0	0	0	0	0	0	0	0	0	0	0	0	0	0	0	0	0	0	0	0	0	0	0	0	0	0
0	1	21.68	0	0	0	0	0	0	0	0	0	0	0	0	0	0	100	100	100	100	100	100			100	0		56	56	56	56	56	56			56	0		1	1	0	0	0	0	0	0	0	0	0	0	0	0	0	0	0	0	0	0	0	0	0	0	0	0	0	0	0	0	0	0	0	0	0	0	0	0	0	0	0	0	0	0	0	0	0	0	0	0	0	0	0	0	0																											0.75	1.9191	1.2	3.46
0	1	20.18	0	0	0	0	0	0	0	0	0	0	0	0	0	0	120	120	120	120	120	120			120	0		80	80	80	80	80	80			80	0		0	0	0	0	0	0	0	0	0	0	0	0	0	0	0	0	0	0	0	0	0	0	0	0	0	0	0	0	0	0	0	0	0	0	0	0	0	0	0	0	0	0	0	0	0	0	0	0	0	0	0	0	0	0	0
0	0	21.39	0	0	0	0	0	0	0	0	0	0	0	0	0	0	111	111	111	111	111	111			111	0		73	73	73	73	73	73			73	0		0	0	0	0	0	0	0	0	0	0	0	0	0	0	0	0	0	0	0	0	0	0	0	0	0	0	0	0	0	0	0	0	0	0	0	0	0	0	0	0	0	0	0	0	0	0	0	0	0	0	0	0	0	0	0
0	0	22.07	0	0	0	0	0	0	0	0	0	0	0	0	0	0	114	114	114	114	114	114			114	0		76	76	76	76	76	76			76	0		0	0	0	0	0	0	0	0	0	0	0	0	0	0	0	0	0	0	0	0	0	0	0	0	0	0	0	0	0	0	0	0	0	0	0	0	0	0	0	0	0	0	0	0	0	0	0	0	0	0	0	0	0	0	0
0	1	20.94	0	0	0	0	0	0	0	0	0	0	0	0	0	0	111	111	111	111	111	111			111	0		75	75	75	75	75	75			75	0		0	0	0	0	0	0	0	0	0	0	0	0	0	0	0	0	0	0	0	0	0	0	0	0	0	0	0	0	0	0	0	0	0	0	0	0	0	0	0	0	0	0	0	0	0	0	0	0	0	0	0	0	0	0	0
0	1	19.6	0	0	0	0	0	0	0	0	0	0	0	0	0	0	147	138	167	109	130.692	127	157.534	12.5513	131.278	0.0947976	66.6667	86	86	97	66	80.7692	81	42.498	6.519	81.0252	0.0796705	53.8462	0	1	0	0	0	1	0	0	0	0	0	0	0	0	0	0	0	0	0	0	0	0	0	0	0	0	0	0	0	0	0	0	0	0	0	0	0	0	0	0	0	0	0	0	0	0	0	0	0	0	0	0	0	0	0																											1.32	1.2164	1.52	3.4
0	0	23.07	0	0	0	0	0	0	0	0	0	0	0	0	0	0	125	125	125	125	125	125			125	0		65	65	65	65	65	65			65	0		0	0	0	0	0	0	0	0	0	0	0	0	0	0	0	0	0	0	0	0	0	0	0	0	0	0	0	0	0	0	0	0	0	0	0	0	0	0	0	0	0	0	0	0	0	0	0	0	0	0	0	0	0	0	0
0	1	20.07	0	0	0	0	0	0	0	0	0	0	0	0	0	0	102	102	102	102	102	102			102	0		68	68	68	68	68	68			68	0		0	0	0	0	0	0	0	0	0	0	0	0	0	0	0	0	0	0	0	0	0	0	0	0	0	0	0	0	0	0	0	0	0	0	0	0	0	0	0	0	0	0	0	0	0	0	0	0	0	0	0	0	0	0	0
0	0	21.78	0	0	0	0	0	0	0	0	0	0	0	0	0	0	103	117	117	103	111.667	115	57.3333	7.5719	111.838	0.0553649	33.3333	70	74	79	70	74.3333	74	20.3333	4.5092	74.4245	0.0495308	66.6667	0	0	0	0	0	0	0	0	0	0	0	0	0	0	0	0	0	0	0	0	0	0	0	0	0	0	0	0	0	0	0	0	0	0	0	0	0	0	0	0	0	0	0	0	0	0	0	0	0	0	0	0	0	0	0
0	1	22.5	0	0	0	0	0	0	0	0	0	0	0	0	0	0	103	103	103	103	103	103			103	0		68	68	68	68	68	68			68	0		0	0	0	0	0	0	0	0	0	0	0	0	0	0	0	0	0	0	0	0	0	0	0	0	0	0	0	0	0	0	0	0	0	0	0	0	0	0	0	0	0	0	0	0	0	0	0	0	0	0	0	0	0	0	0
0	0	23.26	0	0	0	0	0	0	0	0	0	0	0	0	0	0	113	133	156	113	137.25	138.5	212.023	14.561	137.956	0.101574	75	74	76	112	70	89.1667	92.5	181.242	13.4626	90.0935	0.144555	66.6667	0	0	0	0	0	0	0	0	0	0	0	1	0	0	0	0	0	0	0	0	0	0	0	0	0	0	0	0	0	0	0	0	0	0	0	0	0	0	0	0	0	0	0	0	0	0	0	0	0	0	0	0	0	0	0																3.52			139.9	3.5		58					0.66	3.93	1.31	5.54
0	0	21.94	0	0	0	0	0	0	0	0	0	0	0	0	0	0	103	103	103	103	103	103			103	0		62	62	62	62	62	62			62	0		0	0	0	0	0	0	0	0	0	0	0	0	0	0	0	0	0	0	0	0	0	0	0	0	0	0	0	0	0	0	0	0	0	0	0	0	0	0	0	0	0	0	0	0	0	0	0	0	0	0	0	0	0	0	0
0	0	23.01	0	0	0	0	0	0	0	0	0	0	0	0	0	0	131	91	131	91	105.571	102	168.286	12.9725	106.252	0.113764	57.1429	61	55	61	50	55.1429	55	17.8095	4.2201	55.2811	0.0708539	42.8571	0	0	0	0	0	0	0	0	0	0	0	0	0	0	0	0	0	0	0	0	0	0	0	0	0	0	0	0	0	0	0	0	0	0	0	0	0	0	0	0	0	0	0	0	0	0	0	0	0	0	0	0	0	0	0
0	0	17.98	0	0	0	0	0	0	0	0	0	0	0	0	0	0	126	126	126	126	126	126			126	0		70	70	70	70	70	70			70	0		0	0	0	0	0	0	0	0	0	0	0	0	0	0	0	0	0	0	0	0	0	0	0	0	0	0	0	0	0	0	0	0	0	0	0	0	0	0	0	0	0	0	0	0	0	0	0	0	0	0	0	0	0	0	0
0	1	18.17	0	0	0	0	0	0	0	0	0	0	0	0	0	0	134	131	140	127	132.286	132	17.2381	4.1519	132.341	0.0290575	57.1429	74	79	79	69	74.7143	75	10.2381	3.1997	74.773	0.039649	28.5714	0	0	0	0	0	0	0	0	0	0	0	0	0	0	0	0	0	0	0	0	0	0	0	0	0	0	0	0	0	0	0	0	0	0	0	0	0	0	0	0	0	0	0	0	0	0	0	0	0	0	0	0	0	0	0
0	0	16.84	0	0	0	0	0	0	0	0	0	0	0	0	0	0	96	114	114	96	107.667	113	102.333	10.116	107.983	0.0767152	33.3333	58	81	81	58	73	80	169	13	73.7677	0.145404	33.3333	0	0	0	0	0	0	0	0	0	0	0	0	0	0	0	0	0	0	0	0	0	0	0	0	0	0	0	0	0	0	0	0	0	0	0	0	0	0	0	0	0	0	0	0	0	0	0	0	0	0	0	0	0	0	0
0	0	17.3	0	0	0	0	0	0	0	0	0	0	0	0	0	0	109	119	119	103	109.5	109.5	31.1	5.5767	109.618	0.0464917	50	69	74	74	65	70	70.5	8.8	2.9665	70.0524	0.0386859	33.3333	0	0	0	0	0	0	0	0	0	0	0	0	0	0	0	0	0	0	0	0	0	0	0	0	0	0	0	0	0	0	0	0	0	0	0	0	0	0	0	0	0	0	0	0	0	0	0	0	0	0	0	0	0	0	0																											0.5	2.1	1.9	4.2
0	0	17.39	0	0	0	0	0	0	0	0	0	0	0	0	0	0	93	93	93	93	93	93			93	0		44	44	44	44	44	44			44	0		0	1	0	0	0	0	0	0	0	0	0	0	0	0	0	0	0	0	0	0	0	0	0	0	0	0	0	0	0	0	0	0	0	0	0	0	0	0	0	0	0	0	0	0	0	0	0	0	0	0	0	0	0	0	0																											0.725	2.0475	1.164	3.541
0	1	17.06	0	0	0	0	0	0	0	0	0	0	0	0	0	0	99	99	99	99	99	99			99	0		47	47	47	47	47	47			47	0		0	0	0	0	0	0	0	0	0	0	0	0	0	0	0	0	0	0	0	0	0	0	0	0	0	0	0	0	0	0	0	0	0	0	0	0	0	0	0	0	0	0	0	0	0	0	0	0	0	0	0	0	0	0	0
0	1	17.94	0	0	0	0	0	0	0	0	0	0	0	0	0	0	113	150	150	113	131.5	131.5	684.5	26.163	132.795	0.140684	50	69	60	69	60	64.5	64.5	40.5	6.364	64.6568	0.0697674	50	0	0	0	0	0	0	0	0	0	0	0	0	0	0	0	0	0	0	0	0	0	0	0	0	0	0	0	0	0	0	0	0	0	0	0	0	0	0	0	0	0	0	0	0	0	0	0	0	0	0	0	0	0	0	0																											2.66	2.9209	0.58	4.71
0	1	15.71	0	0	0	0	0	0	0	0	0	0	0	0	0	0	105	105	105	105	105	105			105	0		60	60	60	60	60	60			60	0		0	0	0	0	0	0	0	0	0	0	0	0	0	0	0	0	0	0	0	0	0	0	0	0	0	0	0	0	0	0	0	0	0	0	0	0	0	0	0	0	0	0	0	0	0	0	0	0	0	0	0	0	0	0	0																											0.557	3.3268	1.29	4.87
0	1	15.92	0	0	0	0	0	0	0	0	0	0	0	0	0	0	147	127	147	127	134.333	129	121.333	11.0151	134.634	0.0669516	33.3333	82	71	82	71	76.3333	76	30.3333	5.5076	76.4657	0.0589115	66.6667	0	0	0	0	0	0	0	0	0	0	0	0	0	0	0	0	0	0	0	0	0	0	0	0	0	0	0	0	0	0	0	0	0	0	0	0	0	0	0	0	0	0	0	0	0	0	0	0	0	0	0	0	0	0	0
0	1	15.53	0	0	0	0	0	0	0	0	0	0	0	0	0	0	93	120	120	93	106.8	107	95.7	9.7826	107.158	0.0819275	60	56	70	71	56	65.8	66	35.2	5.933	66.0136	0.0806474	60	0	0	0	0	0	0	0	0	0	0	0	0	0	0	0	0	0	0	0	0	0	0	0	0	0	0	0	0	0	0	0	0	0	0	0	0	0	0	0	0	0	0	0	0	0	0	0	0	0	0	0	0	0	0	0
0	1	15.5	0	0	0	0	0	0	0	0	0	0	0	0	0	0	132	132	132	132	132	132			132	0		72	72	72	72	72	72			72	0		0	0	0	0	0	0	0	0	0	0	0	0	0	0	0	0	0	0	0	0	0	0	0	0	0	0	0	0	0	0	0	0	0	0	0	0	0	0	0	0	0	0	0	0	0	0	0	0	0	0	0	0	0	0	0
0	1	14.89	0	0	0	0	0	0	0	0	0	0	0	0	0	0	113	125	125	113	119	119	72	8.4853	119.151	0.0504202	50	77	70	77	70	73.5	73.5	24.5	4.9497	73.5833	0.047619	50	0	0	0	0	0	0	0	0	0	0	0	0	0	0	0	0	0	0	0	0	0	0	0	0	0	0	0	0	0	0	0	0	0	0	0	0	0	0	0	0	0	0	0	0	0	0	0	0	0	0	0	0	0	0	0
1	1	68.46	0	0	0	0	0	0	0	0	0	0	0	0	0	0	130	149	167	113	133.478	134	160.443	12.6666	134.052	0.0928104	86.9565	80	74	92	47	76.5652	80	123.348	11.1062	77.3319	0.141867	73.913	0	0	0	0	0	0	0	0	0	0	0	0	0	0	0	0	0	0	0	0	0	0	0	0	0	0	0	0	0	0	2	0	0	0	0	0	0	0	0	0	0	0	0	0	0	0	0	0	0	0	0	0	0	0	0																4.9			143	6.1		109					1.53	3.1482	1.1	5.25
1	1	67.6	0	0	0	0	0	0	0	0	0	0	0	0	0	0	139	139	139	139	139	139			139	0		77	77	77	77	77	77			77	0		1	0	0	0	0	0	0	0	1	0	0	0	0	0	0	0	0	0	0	0	0	0	0	1	0	0	0	0	0	0	2	0	0	0	0	0	0	0	0	0	0	0	0	0	0	0	0	0	0	0	0	0	0	0	0																4.2			138	3.2		73					0.64	2.2551	0.85	3.4
0	1	53.67	0	0	0	0	0	0	0	0	0	0	0	0	0	0	130	162	171	115	140.151	138	156.644	12.5157	140.703	0.0888796	66.9811	80	98	106	65	88.0094	88	53.7428	7.3309	88.3114	0.0829034	55.6604	0	0	0	0	0	0	0	0	0	0	0	0	0	0	0	0	0	0	0	0	0	0	0	0	0	0	0	0	0	0	1	0	0	0	0	0	0	0	0	0	0	0	0	0	0	0	0	0	0	0	0	0	0	0	0																4.3			143	4.6		97					2.81	2.2255	0.92	4.7
0	1	70.88	0	0	0	0	0	0	0	0	0	0	0	0	0	0	107	123	128	107	120.6	123	73.3	8.5615	120.843	0.0634965	60	62	74	78	62	72.6	74	37.8	6.1482	72.808	0.0757451	20	0	0	0	0	0	0	0	0	0	0	0	0	0	0	0	0	0	0	0	0	0	0	0	0	0	0	0	0	0	0	3	0	0	0	0	0	0	0	0	0	0	0	0	0	0	0	0	0	0	0	0	0	0	0	0																											1.25	3.2655	1.13	5.1
0	0	64.38	0	0	0	0	0	0	0	0	0	0	0	0	0	0	135	120	135	109	122.3	120	56.4556	7.5137	122.508	0.0582838	50	73	60	75	58	66.7	67	32.6778	5.7164	66.9201	0.0813058	50	0	0	0	0	0	0	0	0	0	0	0	0	0	0	0	0	0	0	0	0	0	0	0	0	0	0	0	0	0	0	2	0	0	0	0	0	0	0	0	0	0	0	0	0	0	0	0	0	0	0	0	0	0	0	0																3.99			143.8	5.4		73					0.99	4.08	1.67	6.2
0	0	32.61	0	0	0	0	0	0	0	0	0	0	0	0	0	0	87	83	87	83	85	85	8	2.8284	85.0235	0.0235294	0	59	65	65	59	62	62	18	4.2426	62.0725	0.0483871	50	0	0	0	0	0	0	0	0	0	0	0	0	0	0	0	0	0	0	0	0	0	0	0	0	0	0	0	0	0	0	0	0	0	0	0	0	0	0	0	0	0	0	0	0	0	0	0	0	0	0	0	0	0	0	0
0	1	71.26	0	0	0	0	0	0	0	0	0	0	0	0	0	0	194	135	194	115	145.875	145.5	486.517	22.0571	147.43	0.146404	81.25	100	80	102	67	82.25	80	105.4	10.2665	82.8485	0.120857	75	0	0	0	0	0	0	0	0	0	0	0	0	0	0	0	0	0	0	0	0	0	0	0	0	0	0	0	0	0	0	3	0	0	0	0	0	0	0	0	0	0	0	0	0	0	0	0	0	0	0	0	0	0	0	0																											1.49	2.2934	0.86	3.84
1	0	77.1	0	0	0	0	0	0	0	0	0	0	0	0	0	0	138	156	167	104	139.559	139	223.458	14.9485	140.344	0.106201	81.3559	77	71	87	54	72.7797	73	36.2437	6.0203	73.024	0.0820152	50.8475	0	0	0	0	0	0	0	0	0	0	0	0	0	0	0	0	0	0	0	0	0	0	0	0	0	0	0	0	0	0	3	0	0	0	0	0	0	0	0	0	0	0	0	0	0	0	0	0	0	0	0	0	0	0	0																											1.55	2.9	1.3	5.1
1	0	74.51	0	0	0	0	0	0	0	0	0	0	0	0	0	0	140	124	152	104	126.24	126	168.107	12.9656	126.878	0.100631	84	90	62	90	55	64.96	65	53.3733	7.3057	65.3532	0.110192	60	0	0	0	0	0	0	0	0	0	0	0	0	0	0	0	0	0	0	0	0	0	0	0	0	0	0	0	0	0	0	3	0	0	0	0	0	0	0	0	0	0	0	0	0	0	0	0	0	0	0	0	0	0	0	0																											1.22	2.1255	1.64	4.32
1	0	92.84	0	0	0	0	0	0	0	0	0	0	0	0	0	0	195	160	195	130	161.667	160	1058.33	32.532	163.834	0.164303	66.6667	87	80	87	66	77.6667	80	114.333	10.6927	78.1558	0.11241	66.6667	0	0	0	0	0	1	1	0	1	0	0	0	0	0	0	0	0	0	0	0	0	0	0	0	0	0	0	0	0	0	4	0	0	0	0	0	0	0	0	0	0	0	0	0	0	0	0	0	0	0	0	0	0	0	0																3.64			141	6.6		119
0	0	65.83	0	0	0	0	0	0	0	0	0	0	0	0	0	0	110	143	219	93	136.597	137.5	444.385	21.0804	138.192	0.15325	80.5556	70	82	103	60	79.0556	80	84.3349	9.1834	79.5798	0.115354	63.8889	0	0	0	0	0	0	0	0	0	0	0	0	0	0	0	0	0	0	0	0	0	0	0	0	0	0	0	0	0	0	2	0	0	0	0	0	0	0	0	0	0	0	0	0	0	0	0	0	0	0	0	0	0	0	0																											0.873	1.7932	1.09	3.28
1	1	76.53	0	0	0	0	0	0	0	0	0	0	0	0	0	0	124	134	160	108	128.553	130	162.948	12.7651	129.172	0.0982363	74.4681	72	73	96	55	71.234	70	90.6614	9.5216	71.8542	0.132237	76.5957	0	0	0	0	0	0	0	0	0	0	0	0	0	0	0	0	0	0	0	0	0	0	0	0	0	0	0	0	0	0	3	0	0	0	0	0	0	0	0	0	0	0	0	0	0	0	0	0	0	0	0	0	0	0	0																											1.63	3.1188	0.96	4.83
1	0	76.93	0	0	0	0	0	0	0	0	0	0	0	0	0	0	158	152	198	148	167.846	172	200.474	14.1589	168.397	0.081047	92.3077	84	74	94	74	82.4615	84	37.1026	6.0912	82.6689	0.0709691	61.5385	0	0	0	0	0	0	0	0	0	0	0	0	0	0	0	0	0	0	0	0	0	0	0	0	0	0	0	0	0	0	3	0	0	0	0	0	0	0	0	0	0	0	0	0	0	0	0	0	0	0	0	0	0	0	0
1	1	70.8	0	0	0	0	0	0	0	0	0	0	0	0	0	0	144	130	178	129	151.667	157	268.667	16.3911	152.491	0.104408	80	81	78	93	70	80.9333	80	37.3524	6.1117	81.1484	0.0729542	66.6667	0	0	0	0	0	1	0	0	1	0	0	0	0	0	0	0	0	0	0	0	0	0	0	0	0	0	0	0	0	0	3	0	0	0	0	0	0	0	0	0	0	0	0	0	0	0	0	0	0	0	0	0	0	0	0																											0.73	2.3682	1.5	4.2
0	0	76.03	0	0	0	0	0	0	0	0	0	0	0	0	0	0	173	164	173	117	145.643	145.5	261.478	16.1703	146.474	0.106988	78.5714	67	69	69	45	58.0714	59	55.3022	7.4365	58.5119	0.1234	42.8571	0	0	0	0	0	0	0	0	0	0	0	0	0	0	0	0	0	0	0	0	0	0	0	0	0	0	0	0	0	0	3	0	0	0	0	0	0	0	0	0	0	0	0	0	0	0	0	0	0	0	0	0	0	0	0																											2.19	3.0045	0.9	4.9
0	1	66.59	0	0	0	0	0	0	0	0	0	0	0	0	0	0	146	119	170	96	141.203	144	203.723	14.2732	141.912	0.100347	73.913	68	74	82	47	62.9275	63	66.8329	8.1751	63.4487	0.128969	63.7681	0	0	0	0	0	0	0	0	0	0	0	0	0	0	0	0	0	0	0	0	0	0	0	0	0	0	0	0	0	0	2	0	0	0	0	0	0	0	0	0	0	0	0	0	0	0	0	0	0	0	0	0	0	0	0																											1.08	3.1423	0.72	4.36
1	1	75.81	0	0	0	0	0	0	0	0	0	0	0	0	0	0	130	111	166	105	133.404	135.5	169.226	13.0087	134.024	0.0965714	76.9231	70	45	100	45	75.6538	75	104.309	10.2132	76.327	0.133695	73.0769	0	0	0	0	0	0	0	0	0	0	0	0	0	0	0	0	0	0	0	0	0	0	0	0	0	0	0	0	0	0	3	0	0	0	0	0	0	0	0	0	0	0	0	0	0	0	0	0	0	0	0	0	0	0	0																											3.01	1.3329	0.72	3.44
1	1	59.85	0	0	0	0	0	0	0	0	0	0	0	0	0	0	121	127	163	102	131.454	130	165.104	12.8493	132.07	0.0968544	69.0909	71	80	93	62	75.3636	74	46.569	6.8242	75.6664	0.0897227	60	0	0	0	0	0	0	0	0	0	0	0	0	0	0	0	0	0	0	0	0	0	0	0	0	0	0	0	0	0	0	1	0	0	0	0	0	0	0	0	0	0	0	0	0	0	0	0	0	0	0	0	0	0	0	0																											0.99	3.0038	1.7	5.16
0	1	71.21	0	0	0	0	0	0	0	0	0	0	0	0	0	0	130	130	130	130	130	130			130	0		80	80	80	80	80	80			80	0		0	0	0	0	0	0	0	0	0	0	0	0	0	0	0	0	0	0	0	0	0	0	0	0	0	0	0	0	0	0	3	0	0	0	0	0	0	0	0	0	0	0	0	0	0	0	0	0	0	0	0	0	0	0	0																											1.11	3.0485	1.56	5.12
1	0	74.84	1	0	0	0	0	0	0	2009-02-06	0	0	0	0	0	0	146	146	146	146	146	146			146	0		70	70	70	70	70	70			70	0		0	0	0	0	0	0	0	0	0	0	0	0	0	0	0	0	0	0	0	0	0	0	0	0	0	0	0	0	0	0	3	0	0	0	0	0	0	0	0	0	0	0	0	0	0	0	0	0	0	0	0	0	0	0	0																4.7			141	13.1		162					1.25	2.9282	1.76	5.37
1	0	75.54	0	0	0	0	0	0	0	0	0	0	0	0	0	0	125	105	125	105	114	112	103	10.1489	114.301	0.0726889	66.6667	82	65	82	56	67.6667	65	174.333	13.2035	68.5201	0.15932	66.6667	0	0	0	0	0	0	0	0	0	0	0	0	0	0	0	0	0	0	0	0	0	0	0	0	0	0	0	0	0	0	3	0	0	0	0	0	0	0	0	0	0	0	0	0	0	0	0	0	0	0	0	0	0	0	0																3.88			142	6.9		102					1.55			3.84
1	0	82.78	0	0	0	0	0	0	0	0	0	0	0	0	0	0	124	177	192	124	154.769	146	344.859	18.5704	155.794	0.11528	61.5385	62	75	80	51	67.6154	67	61.0897	7.816	68.0311	0.11106	69.2308	1	0	0	0	0	1	0	0	0	0	0	0	0	1	1	0	0	0	0	0	0	0	0	0	0	0	0	0	0	0	4	0	0	0	0	0	0	0	0	0	0	0	0	0	0	0	0	0	0	0	0	0	0	0	0																4.11			132	5.3		103					1	5.0455	1.7	7.2
0	0	84.49	0	0	0	0	0	0	0	0	0	0	0	0	0	0	136	137	155	113	135.375	136.5	151.411	12.3049	135.863	0.0850245	75	65	59	75	57	64.75	64	35.6429	5.9702	64.9904	0.0862483	75	0	0	0	0	0	0	0	0	0	0	0	0	0	0	0	0	0	0	0	0	0	0	0	0	0	0	0	0	0	0	4	0	0	0	0	0	0	0	0	0	0	0	0	0	0	0	0	0	0	0	0	0	0	0	0																3.71			139.4	8.5		79
1	0	80.03	0	0	0	0	0	0	0	0	0	0	0	0	0	0	145	127	177	116	141.529	138	270.64	16.4511	142.427	0.112768	88.2353	78	72	96	68	80.3529	78	53.3676	7.3053	80.6649	0.0882009	47.0588	0	1	0	0	0	1	0	0	0	0	0	0	0	0	0	0	0	0	0	0	0	0	0	0	0	0	0	0	0	0	4	0	0	0	0	0	0	0	0	0	0	0	0	0	0	0	0	0	0	0	0	0	0	0	0
0	0	71.97	0	0	0	0	0	0	0	0	0	0	0	0	0	0	161	150	164	115	140.93	142	152.031	12.3301	141.459	0.08672	71.9298	92	70	100	54	78.2105	78	85.3477	9.2384	78.7448	0.117081	54.386	0	0	0	0	0	0	0	0	0	0	0	0	0	0	0	0	0	0	0	0	0	0	0	0	0	0	0	0	0	0	3	0	0	0	0	0	0	0	0	0	0	0	0	0	0	0	0	0	0	0	0	0	0	0	0																											2.17	2.62	2	5.62
1	1	76.96	0	0	0	0	0	0	0	0	0	0	0	0	0	0	181	134	181	113	143.412	144	279.757	16.7259	144.327	0.113147	76.4706	86	56	105	56	82.8824	86	174.11	13.1951	83.8651	0.154449	82.3529	0	0	0	0	0	0	0	0	0	0	0	0	0	0	0	0	0	0	0	0	0	0	0	0	0	0	0	0	0	0	3	0	0	0	0	0	0	0	0	0	0	0	0	0	0	0	0	0	0	0	0	0	0	0	0																											0.86	3.9191	1.07	5.38
1	0	82.98	0	0	0	0	0	0	0	0	0	0	0	0	0	0	181	121	181	100	129.833	129.5	273.73	16.5448	130.848	0.125289	83.3333	68	52	80	45	57.7667	58	41.8402	6.4684	58.1157	0.110093	50	0	0	0	0	0	0	1	0	0	0	0	0	0	0	0	0	0	0	0	0	0	0	0	0	0	0	1	0	0	0	4	0	0	0	0	0	0	0	0	0	0	0	0	0	0	0	0	0	0	0	0	0	0	0	0																											1.18	3.5	1.5	3.8
1	0	71.81	0	0	0	0	0	0	0	0	0	0	0	0	0	0	168	117	188	117	142.151	140	340.258	18.4461	143.307	0.127782	75.7576	90	72	109	70	84.6364	84	74.3636	8.6234	85.0613	0.100332	63.6364	0	0	0	0	0	0	0	0	0	0	0	0	0	0	0	0	0	0	0	0	0	0	0	0	0	0	0	0	0	0	3	0	0	0	0	0	0	0	0	0	0	0	0	0	0	0	0	0	0	0	0	0	0	0	0
0	0	59	0	0	0	0	0	0	0	0	0	0	0	0	0	0	114	137	161	106	131.095	131	143.249	11.9687	131.632	0.09057	77.7778	68	73	85	61	72.9365	72	24.7701	4.977	73.1034	0.0676931	34.9206	0	0	0	0	0	1	1	0	0	0	0	0	0	0	0	0	0	0	0	0	0	0	0	0	0	0	0	0	0	0	1	0	0	0	0	0	0	0	0	0	0	0	0	0	0	0	0	0	0	0	0	0	0	0	0																											2.92	3.5991	1.91	6.2
1	1	77.91	0	0	0	0	0	0	0	0	0	0	0	0	0	0	151	129	188	111	148.647	149	257.553	16.0485	149.494	0.1069	80.3922	67	58	99	51	80.0392	81	130.438	11.421	80.8341	0.141286	68.6275	0	0	0	0	0	0	0	0	1	0	0	0	0	0	0	0	0	0	0	0	0	0	0	0	0	0	0	0	0	0	3	0	0	0	0	0	0	0	0	0	0	0	0	0	0	0	0	0	0	0	0	0	0	0	0																											1.3	1.2109	1.31	3.12
1	0	73.43	0	0	0	0	0	0	0	0	0	0	0	0	0	0	156	183	183	102	143.042	145	606.476	24.6267	145.059	0.16854	83.3333	56	91	93	50	65	60.5	149.13	12.2119	66.0902	0.18392	75	0	0	0	0	0	0	0	0	0	0	0	0	0	0	0	0	0	0	0	0	0	0	0	0	0	0	0	0	0	0	3	0	0	0	0	0	0	0	0	0	0	0	0	0	0	0	0	0	0	0	0	0	0	0	0																											1.153	2.8359	1.71	5.07
1	0	70.6	0	0	0	0	0	0	0	0	0	0	0	0	0	0	148	116	148	116	132	132	512	22.6274	132.966	0.121212	50	85	75	85	75	80	80	50	7.0711	80.1561	0.0625	50	0	0	0	0	0	0	0	0	0	0	0	0	0	0	0	0	0	0	0	0	0	0	0	0	0	0	0	0	0	0	3	0	0	0	0	0	0	0	0	0	0	0	0	0	0	0	0	0	0	0	0	0	0	0	0																5.32			137.1	19.1		340
0	0	75.48	0	0	0	0	0	0	0	0	0	0	0	0	0	0	108	108	108	108	108	108			108	0		70	70	70	70	70	70			70	0		0	0	0	0	0	0	0	0	0	0	0	0	0	0	0	0	0	0	0	0	0	0	0	0	0	0	0	0	0	0	3	0	0	0	0	0	0	0	0	0	0	0	0	0	0	0	0	0	0	0	0	0	0	0	0
0	0	66.46	0	0	0	0	0	0	0	0	0	0	0	0	0	0	159	154	163	154	159.2	159	11.2	3.3466	159.228	0.0188023	20	84	67	91	67	78.8	78	84.7	9.2033	79.2288	0.104463	60	0	0	0	0	0	0	0	0	0	0	0	0	0	0	0	0	0	0	0	0	0	0	0	0	0	0	0	0	0	0	2	0	0	0	0	0	0	0	0	0	0	0	0	0	0	0	0	0	0	0	0	0	0	0	0																											0.79	2.6759	2.56	5.6
1	1	75.58	0	1	0	0	0	0	1	0	2004-12-04	0	0	0	0	2004-12-04	144	103	148	93	122.412	124.5	218.916	14.7958	123.277	0.119078	79.4118	74	59	87	52	62.5294	62	44.3173	6.6571	62.8724	0.104887	44.1176	0	0	0	0	0	0	0	0	0	0	0	0	0	0	0	0	0	0	0	0	0	0	0	0	0	0	0	0	0	0	3	0	0	0	0	0	0	0	0	0	0	0	0	0	0	0	0	0	0	0	0	0	0	0	0																											0.99	2.1138	1.11	3.68
0	0	70.37	0	0	0	0	0	0	0	0	0	0	0	0	0	0	141	137	209	117	154.833	156.5	378.366	19.4516	156.034	0.124754	80.5556	66	54	104	42	64.5278	64	111.323	10.551	65.3729	0.162371	61.1111	0	0	0	0	0	0	0	0	0	0	0	0	0	0	0	0	0	0	0	0	0	0	0	0	0	0	0	0	0	0	3	0	0	0	0	0	0	0	0	0	0	0	0	0	0	0	0	0	0	0	0	0	0	0	0																											1.46	3.8472	1.22	5.74
0	0	71.96	0	0	0	0	0	0	0	0	0	0	0	0	0	0	161	108	161	108	133.75	132.5	264.568	16.2656	134.654	0.116434	83.3333	67	67	73	53	63.8333	66	33.9697	5.8284	64.0768	0.0874186	66.6667	0	0	0	0	0	0	0	0	0	0	0	0	0	0	0	0	0	0	0	0	0	0	0	0	0	0	0	0	0	0	3	0	0	0	0	0	0	0	0	0	0	0	0	0	0	0	0	0	0	0	0	0	0	0	0																											1.1	5.1	1.3	6.9
0	0	61.4	0	0	0	0	0	0	0	0	0	0	0	0	0	0	137	148	168	127	144.095	143	88.7905	9.4229	144.388	0.0638174	57.1429	71	86	86	50	69.0476	71	88.8476	9.4259	69.6577	0.133223	61.9048	0	0	0	0	0	0	0	0	0	0	0	0	0	0	0	0	0	0	0	0	0	0	0	0	0	0	0	0	0	0	2	0	0	0	0	0	0	0	0	0	0	0	0	0	0	0	0	0	0	0	0	0	0	0	0																											0.8	1.7974	1.48	4.4
0	0	68.39	0	0	0	0	0	0	0	0	0	0	0	0	0	0	90	128	139	87	104.717	105	96.2453	9.8105	105.167	0.0927975	66.0377	36	66	71	36	52.2075	52	40.6676	6.3771	52.5883	0.120992	43.3962	0	0	0	0	0	0	0	0	0	0	0	0	0	0	0	0	0	0	0	0	0	0	0	0	0	0	0	0	0	0	2	0	0	0	0	0	0	0	0	0	0	0	0	0	0	0	0	0	0	0	0	0	0	0	0																											1.38	3.1509	1.51	5.52
0	0	59.71	0	0	0	0	0	0	0	0	0	0	0	0	0	0	112	112	160	107	134.086	134.5	181.703	13.4797	134.752	0.0998099	64.2857	59	55	92	55	71.4571	71	66.5996	8.1609	71.915	0.113388	48.5714	0	0	0	0	0	0	0	0	0	0	0	0	0	0	0	0	0	0	0	0	0	0	0	0	0	0	0	0	0	0	1	0	0	0	0	0	0	0	0	0	0	0	0	0	0	0	0	0	0	0	0	0	0	0	0																											1.08	4.2682	1.41	5.43
1	1	90.63	0	0	0	0	0	0	0	0	0	0	0	0	0	0	158	140	162	102	133.2	138.5	319.116	17.8638	134.333	0.130717	80	89	62	89	57	72.5	73.5	65.8421	8.1143	72.9301	0.109088	55	0	0	0	0	0	0	0	0	0	0	0	0	0	0	0	0	0	0	0	0	0	0	0	0	0	0	0	0	0	0	4	0	0	0	0	0	0	0	0	0	0	0	0	0	0	0	0	0	0	0	0	0	0	0	0
1	0	71.96	0	0	0	0	0	0	0	0	0	0	0	0	0	0	160	110	160	110	131.318	133	151.465	12.3071	131.868	0.0915651	95.4545	80	71	80	54	70.7273	72.5	42.2078	6.4968	71.0115	0.0897445	50	0	0	0	0	0	1	0	0	0	0	0	0	0	0	0	0	0	0	0	0	0	0	0	0	0	0	0	0	0	0	3	0	0	0	0	0	0	0	0	0	0	0	0	0	0	0	0	0	0	0	0	0	0	0	0																											2.17	4.4091	1.03	4.8
1	1	64.36	1	0	0	0	1	0	0	2007-06-28	0	0	0	2007-04-24	0	0	130	136	136	130	134	136	12	3.4641	134.03	0.0211077	33.3333	70	79	79	70	74.3333	74	20.3333	4.5092	74.4245	0.0495308	33.3333	1	0	0	0	0	1	0	0	1	0	0	0	0	0	0	0	0	0	0	0	0	0	0	1	0	0	0	0	0	0	2	0	0	0	0	0	0	0	0	0	0	0	0	0	0	0	0	0	0	0	0	0	0	0	0																											1.05	1.1961	0.95	2.63
0	0	70.35	0	0	0	0	0	0	0	0	0	0	0	0	0	0	180	132	180	114	146.273	142	225.087	15.0029	147.023	0.101396	86.3636	88	64	90	55	71.7045	70.5	75.0967	8.6658	72.2145	0.119474	70.4545	0	0	0	0	0	0	0	0	0	0	0	0	0	0	0	0	0	0	0	0	0	0	0	0	0	0	0	0	0	0	3	0	0	0	0	0	0	0	0	0	0	0	0	0	0	0	0	0	0	0	0	0	0	0	0																											0.75	2.6144	1.35	4.31
1	0	79.11	1	0	0	0	0	0	0	2007-03-30	0	0	0	0	0	0	129	119	129	115	120.5	119	35.6667	5.9722	120.611	0.0429215	25	69	62	72	62	66.5	66	23	4.7958	66.6296	0.0624558	25	0	0	0	0	0	0	0	0	0	0	0	0	0	0	0	0	0	0	0	0	0	0	0	0	0	0	0	0	0	0	3	0	0	0	0	0	0	0	0	0	0	0	0	0	0	0	0	0	0	0	0	0	0	0	0																											1.48	2.778	1.28	4.74
0	0	73.16	0	0	0	0	0	0	0	0	0	0	0	0	0	0	144	130	176	101	128.106	126	223.315	14.9437	128.957	0.115403	70.2128	75	75	79	51	64.7872	64	45.519	6.7468	65.1301	0.103024	55.3191	0	0	0	0	0	0	0	0	0	0	0	0	0	0	0	0	0	0	0	0	0	0	0	0	0	0	0	0	0	0	3	0	0	0	0	0	0	0	0	0	0	0	0	0	0	0	0	0	0	0	0	0	0	0	0																											1.01	2.8346	1.36	4.66
1	0	74.81	0	0	0	0	0	0	0	0	0	0	0	0	0	0	175	175	175	175	175	175			175	0		64	64	64	64	64	64			64	0		0	0	0	0	0	0	0	0	0	0	0	0	0	0	0	0	0	0	0	0	0	0	0	0	0	0	0	0	0	0	3	0	0	0	0	0	0	0	0	0	0	0	0	0	0	0	0	0	0	0	0	0	0	0	0																											1.93	3.8206	0.79	5.5
1	0	79.86	0	1	0	0	1	1	0	0	2006-05-20	0	0	2006-12-18	2006-05-20	0	142	107	170	103	127.467	125	337.552	18.3726	128.696	0.139249	80	56	56	70	45	56.4667	56	54.981	7.4149	56.9192	0.126862	60	0	1	0	0	0	1	0	0	0	0	0	0	0	0	0	0	0	0	0	0	0	0	0	0	0	0	0	0	0	0	3	0	0	0	0	0	0	0	0	0	0	0	0	0	0	0	0	0	0	0	0	0	0	0	0
0	0	56.4	0	0	0	0	0	0	0	0	0	0	0	0	0	0	157	142	157	142	149.5	149.5	112.5	10.6066	149.688	0.0501672	50	71	72	72	71	71.5	71.5	0.5	0.7071	71.5017	0.00699301	0	0	0	0	0	0	0	0	0	0	0	0	0	0	0	0	0	0	0	0	0	0	0	0	0	0	0	0	0	0	0	1	0	0	0	0	0	0	0	0	0	0	0	0	0	0	0	0	0	0	0	0	0	0	0	0																3.74			140.4	5.66		61
1	0	84.63	0	0	0	0	0	0	0	0	0	0	0	0	0	0	138	100	172	93	121.375	124	335.468	18.3158	122.707	0.148526	81.25	59	44	75	41	53.6562	53	78.8135	8.8777	54.3631	0.162849	65.625	0	0	0	0	0	0	0	0	0	0	0	0	0	0	0	0	0	0	0	0	0	0	0	0	0	1	0	0	0	0	5	0	0	0	0	0	0	0	0	0	0	0	0	0	0	0	0	0	0	0	0	0	0	0	0																											2.03	2.68	0.99	4.6
1	0	86.13	0	0	0	0	0	0	0	0	0	0	0	0	0	0	141	120	141	120	129.75	129	74.9167	8.6554	129.966	0.0577713	50	61	52	61	52	54.5	52.5	19	4.3589	54.6306	0.0692645	25	0	0	0	0	0	0	0	0	0	0	0	0	0	0	0	0	0	0	0	0	0	0	0	0	0	0	0	0	0	0	4	0	0	0	0	0	0	0	0	0	0	0	0	0	0	0	0	0	0	0	0	0	0	0	0																											1.27	2.5547	1.32	4.46
0	0	65.57	0	0	0	0	0	0	0	0	0	0	0	0	0	0	147	108	176	100	131.397	132	159.856	12.6434	131.994	0.0954565	69.8413	71	63	101	61	78.3333	79	51.9677	7.2089	78.6591	0.0912948	58.7302	0	0	0	0	0	0	0	0	0	0	0	0	0	0	0	0	0	0	0	0	0	0	0	0	0	0	0	0	0	0	2	0	0	0	0	0	0	0	0	0	0	0	0	0	0	0	0	0	0	0	0	0	0	0	0																											1.25	3.014	1.31	4.9
0	0	57.91	0	0	0	0	0	0	0	0	0	0	0	0	0	0	135	127	175	101	134.171	136	298.597	17.28	135.265	0.12794	80.2632	76	63	99	51	74.2763	74	112.149	10.5901	75.0176	0.141635	67.1053	0	0	0	0	0	0	0	0	0	0	0	0	0	0	0	0	0	0	0	0	0	0	0	0	0	0	0	0	0	0	1	0	0	0	0	0	0	0	0	0	0	0	0	0	0	0	0	0	0	0	0	0	0	0	0																											1.2	2.8	1.4	4.7
0	1	69.75	0	0	0	0	0	0	0	0	0	0	0	0	0	0	162	118	187	98	133.059	135	479.148	21.8894	134.795	0.162072	79.4118	88	62	91	55	73.5294	75	103.287	10.163	74.208	0.136169	76.4706	0	0	0	0	0	0	0	0	0	0	0	0	0	0	0	0	0	0	0	0	0	0	0	0	0	0	0	0	0	0	2	0	0	0	0	0	0	0	0	0	0	0	0	0	0	0	0	0	0	0	0	0	0	0	0																											3.75	0.8655	0.65	3.22
0	0	58.28	0	0	0	0	0	0	0	0	0	0	0	0	0	0	150	150	150	150	150	150			150	0		88	88	88	88	88	88			88	0		0	0	0	0	0	0	0	0	0	0	0	0	0	0	0	0	0	0	0	0	0	0	0	0	0	0	0	0	0	0	1	0	0	0	0	0	0	0	0	0	0	0	0	0	0	0	0	0	0	0	0	0	0	0	0																											2.03	2.1973	1.3	4.42
1	0	56.99	0	0	0	0	1	0	0	0	0	0	0	2013-11-13	0	0	145	122	191	106	131.482	131	226.141	15.038	132.323	0.113309	81.4815	81	77	91	60	78.0926	79.5	51.2932	7.1619	78.4143	0.0908575	57.4074	0	0	0	0	0	0	0	0	0	0	0	0	0	0	0	0	0	0	0	0	0	0	0	0	0	0	0	0	0	0	1	0	0	0	0	0	0	0	0	0	0	0	0	0	0	0	0	0	0	0	0	0	0	0	0																3.3			139.5	6.3		83					3.7	3.1	1.2	6
0	1	65.11	0	0	0	0	0	0	0	0	0	0	0	0	0	0	116	141	163	107	128.958	131	159.781	12.6404	129.551	0.0959558	70.8333	68	71	79	64	71.2917	71	16.4764	4.0591	71.4023	0.055738	41.6667	0	0	0	0	0	0	0	0	0	0	0	0	0	0	0	0	0	0	0	0	0	0	0	0	0	0	0	0	0	0	2	0	0	0	0	0	0	0	0	0	0	0	0	0	0	0	0	0	0	0	0	0	0	0	0																											2.4	4.82	1.62	7.5
1	0	83.79	0	0	0	0	0	0	0	0	0	0	0	0	0	0	124	119	145	90	119.25	116	248.408	15.761	120.235	0.128821	75	72	57	83	41	65.9	65.5	115.99	10.7698	66.7308	0.159289	75	0	0	0	0	0	0	0	0	0	0	0	0	0	0	0	0	0	0	0	0	0	0	0	0	0	0	0	0	0	0	4	0	0	0	0	0	0	0	0	0	0	0	0	0	0	0	0	0	0	0	0	0	0	0	0
1	0	72.9	0	1	0	0	0	0	0	0	2013-12-21	0	0	0	0	0	159	117	188	106	149.41	149	245.013	15.6529	150.214	0.103902	81.9672	80	77	98	64	83.0492	83	47.2809	6.8761	83.3287	0.0821142	57.377	0	0	0	0	0	0	0	0	0	0	0	0	0	0	0	0	0	0	0	0	0	0	0	0	0	0	0	0	0	0	3	0	0	0	0	0	0	0	0	0	0	0	0	0	0	0	0	0	0	0	0	0	0	0	0																											1.1	3.6	1.2	5.3
0	0	72.17	0	0	0	0	0	0	0	0	0	0	0	0	0	0	152	117	163	97	133.364	135	205.236	14.326	134.117	0.10644	76.3636	66	65	86	51	66	66	51.037	7.144	66.3785	0.107254	65.4545	0	0	0	0	0	0	0	0	0	0	0	0	0	0	0	0	0	0	0	0	0	0	0	0	0	0	0	0	0	0	3	0	0	0	0	0	0	0	0	0	0	0	0	0	0	0	0	0	0	0	0	0	0	0	0																											0.87	2.8191	1.69	4.91
0	1	56.97	1	1	0	0	0	0	0	2019-06-18	2015-09-24	0	0	0	0	0	149	124	149	106	119.25	119	101.5	10.0747	119.657	0.0827052	66.6667	83	71	83	60	70.5	70	26.5217	5.1499	70.68	0.0715106	45.8333	0	0	0	0	0	0	0	0	0	0	0	0	0	0	0	0	0	0	0	0	0	0	0	0	0	0	0	0	0	0	1	0	0	0	0	0	0	0	0	0	0	0	0	0	0	0	0	0	0	0	0	0	0	0	0																											1.01	1.6146	1.4	3.48
1	0	80.51	0	1	0	0	0	1	0	0	2003-07-12	0	0	0	2003-07-12	0	237	106	237	106	149.583	145.5	615.21	24.8034	151.541	0.162326	54.1667	90	72	90	60	70.8333	70	66.1449	8.133	71.2794	0.112401	50	0	0	0	0	0	0	1	0	0	0	0	0	0	0	0	0	0	0	0	0	0	0	0	0	1	0	0	0	0	0	6	0	0	0	0	0	0	0	0	0	0	0	0	0	0	0	0	0	0	0	0	0	0	0	0																4.4			137	5.2		82					1.422	3.1136	1.36	5.12
0	1	57.85	0	0	0	0	0	0	0	0	0	0	0	0	0	0	159	118	183	108	145.971	146	207.848	14.4169	146.66	0.0973026	73.5294	90	67	105	67	87.0588	87.5	66.7843	8.1722	87.4303	0.0924787	52.9412	0	0	0	0	0	0	0	0	0	0	0	0	0	0	0	0	0	0	0	0	0	0	0	0	0	0	0	0	0	0	1	0	0	0	0	0	0	0	0	0	0	0	0	0	0	0	0	0	0	0	0	0	0	0	0																											1.57	3.1736	1.16	4.78
1	0	81.46	0	0	0	0	0	0	0	0	0	0	0	0	0	0	144	144	144	144	144	144			144	0		70	70	70	70	70	70			70	0		1	0	1	0	0	1	0	0	0	0	0	0	0	0	0	0	0	0	0	0	0	0	0	0	0	0	0	0	0	0	4	0	0	0	0	0	0	0	0	0	0	0	0	0	0	0	0	0	0	0	0	0	0	0	0																4.08			137	6.4		88					1.62	1.5836	0.49	2.81
0	0	56.98	1	0	0	0	0	0	0	2019-03-16	0	0	0	0	0	0	150	137	164	97	130.2	131.5	163.353	12.781	130.82	0.0976722	80	80	78	98	60	78.7	79	56.8182	7.5378	79.0566	0.0952986	66	0	0	0	0	0	0	0	0	0	0	0	0	0	0	0	0	0	0	0	0	0	0	0	0	0	0	0	0	0	0	1	0	0	0	0	0	0	0	0	0	0	0	0	0	0	0	0	0	0	0	0	0	0	0	0																											0.88	4.2845	2.11	6.8
0	0	59.92	0	0	0	0	0	0	0	0	0	0	0	0	0	0	144	132	175	106	132.081	131	155.276	12.461	132.661	0.093793	72.093	80	63	87	52	69.9535	71	83.9508	9.1625	70.5441	0.130216	62.7907	0	0	0	0	0	0	0	0	0	0	0	0	0	0	0	0	0	0	0	0	0	0	0	0	0	0	0	0	0	0	1	0	0	0	0	0	0	0	0	0	0	0	0	0	0	0	0	0	0	0	0	0	0	0	0																											0.57	2.1373	1.88	4.28
0	0	66.99	0	0	0	0	0	0	0	0	0	0	0	0	0	0	136	124	159	99	128.281	128	201.92	14.2098	129.054	0.109902	73.4375	84	68	86	56	74	73	44.6984	6.6857	74.2967	0.0896385	45.3125	0	0	0	0	0	0	0	0	0	0	0	0	0	0	0	0	0	0	0	0	0	0	0	0	0	0	0	0	0	0	2	0	0	0	0	0	0	0	0	0	0	0	0	0	0	0	0	0	0	0	0	0	0	0	0																											1.1	2.9	1.4	4.8
0	0	65.8	0	0	0	0	0	0	0	0	0	0	0	0	0	0	149	128	206	104	134.921	134	289.074	17.0022	135.971	0.125012	80.9524	76	61	90	56	73.3333	73	52.8387	7.269	73.687	0.0983332	68.254	0	0	0	0	0	0	0	0	0	0	0	0	0	0	0	0	0	0	0	0	0	0	0	0	0	0	0	0	0	0	2	0	0	0	0	0	0	0	0	0	0	0	0	0	0	0	0	0	0	0	0	0	0	0	0																											0.8	2.1	1.8	4.3
0	0	72.43	0	0	0	0	0	0	0	0	0	0	0	0	0	0	175	146	201	144	170.1	171	245.674	15.674	170.785	0.0898125	85	81	82	98	71	84.75	86	53.7763	7.3332	85.0509	0.0843369	55	0	0	0	0	0	0	0	0	0	0	0	0	0	0	0	0	0	0	0	0	0	0	0	0	0	0	0	0	0	0	3	0	0	0	0	0	0	0	0	0	0	0	0	0	0	0	0	0	0	0	0	0	0	0	0																											0.69	4.0364	2.46	6.81
0	0	55.71	0	0	0	0	0	0	0	0	0	0	0	0	0	0	125	125	176	119	143.222	143.5	217.092	14.734	143.957	0.101437	69.4444	76	75	90	65	79.6389	80	35.8944	5.9912	79.8577	0.0741773	44.4444	0	0	0	0	0	0	0	0	0	0	0	0	0	0	0	0	0	0	0	0	0	0	0	0	0	0	0	0	0	0	1	0	0	0	0	0	0	0	0	0	0	0	0	0	0	0	0	0	0	0	0	0	0	0	0																											3.1	1.1	1.4	3.9
0	1	60.2	0	0	0	0	0	0	0	0	0	0	0	0	0	0	133	119	133	119	126	126	98	9.8995	126.194	0.0555556	50	81	76	81	76	78.5	78.5	12.5	3.5355	78.5398	0.0318471	50	0	0	0	0	0	0	0	0	0	0	0	0	0	0	0	0	0	0	0	0	0	0	0	0	0	0	0	0	0	0	2	0	0	0	0	0	0	0	0	0	0	0	0	0	0	0	0	0	0	0	0	0	0	0	0																											1.05	3.6491	1.49	4.49
0	1	55.47	0	0	0	0	0	0	0	0	0	0	0	0	0	0	128	127	159	108	132.562	130	129.485	11.3792	133.04	0.0849411	77.0833	82	66	92	55	77.2083	78	53.1472	7.2902	77.5446	0.0934338	64.5833	0	0	0	0	0	0	0	0	0	0	0	0	0	0	0	0	0	0	0	0	0	0	0	0	0	0	0	0	0	0	1	0	0	0	0	0	0	0	0	0	0	0	0	0	0	0	0	0	0	0	0	0	0	0	0																											1.9	4.0364	0.89	5.79
0	1	54.44	0	0	0	0	0	0	0	0	0	0	0	0	0	0	146	124	174	113	136.094	137.5	166.086	12.8874	136.693	0.0939526	73.4375	82	61	90	61	75.8438	77	53.3403	7.3034	76.1891	0.0955406	70.3125	0	0	0	0	0	0	0	0	0	0	0	0	0	0	0	0	0	0	0	0	0	0	0	0	0	0	0	0	0	0	1	0	0	0	0	0	0	0	0	0	0	0	0	0	0	0	0	0	0	0	0	0	0	0	0																											1.6	4.1	1.6	6.4
0	0	55.74	0	0	0	0	0	0	0	0	0	0	0	0	0	0	150	125	170	114	135.439	135	177.893	13.3377	136.082	0.09761	85.9649	59	60	89	59	73.4386	71	80.4292	8.9682	73.9746	0.121043	56.1404	0	0	0	0	0	0	0	0	0	0	0	0	0	0	0	0	0	0	0	0	0	0	0	0	0	0	0	0	0	0	1	0	0	0	0	0	0	0	0	0	0	0	0	0	0	0	0	0	0	0	0	0	0	0	0																											0.93	3.5414	1.56	5.53
1	1	54.37	0	0	0	0	0	0	0	0	0	0	0	0	0	0	157	137	157	99	123.432	122.5	145.646	12.0684	124.013	0.0971104	66.2162	89	87	97	58	75.3919	74.5	54.4608	7.3798	75.7474	0.0972216	51.3514	0	0	0	0	0	0	0	0	0	0	0	0	0	0	0	0	0	0	0	0	0	0	0	0	0	0	0	0	0	0	1	0	0	0	0	0	0	0	0	0	0	0	0	0	0	0	0	0	0	0	0	0	0	0	0																											0.75	2.6245	0.88	4.1
0	0	53.96	0	0	0	0	0	0	0	0	0	0	0	0	0	0	120	135	212	92	145.339	145	667.696	25.8398	147.583	0.176418	83.0769	69	65	93	43	74.5385	75	108.19	10.4014	75.2496	0.138467	67.6923	0	0	0	0	0	0	0	0	0	0	0	0	0	0	0	0	0	0	0	0	0	0	0	0	0	0	0	0	0	0	1	0	0	0	0	0	0	0	0	0	0	0	0	0	0	0	0	0	0	0	0	0	0	0	0																											0.9	2.4464	1.86	6.79
0	1	53.43	0	0	0	0	0	0	0	0	0	0	0	0	0	0	135	127	165	114	135.424	135	94.7161	9.7322	135.77	0.0715008	74.7475	80	76	94	58	75.6667	76	50.7755	7.1257	75.9981	0.0936953	58.5859	0	0	0	0	0	0	0	0	0	0	0	0	0	0	0	0	0	0	0	0	0	0	0	0	0	0	0	0	0	0	1	0	0	0	0	0	0	0	0	0	0	0	0	0	0	0	0	0	0	0	0	0	0	0	0																											1.57	3.7265	1.46	5.91
0	1	53.92	0	0	0	0	0	0	0	0	0	0	0	0	0	0	177	161	190	106	135.75	133.5	311.646	17.6535	136.873	0.128878	78.5714	96	84	100	56	75.7679	74.5	115.6	10.7517	76.5134	0.140631	66.0714	0	0	0	0	0	0	0	0	0	0	0	0	0	0	0	0	0	0	0	0	0	0	0	0	0	0	0	0	0	0	1	0	0	0	0	0	0	0	0	0	0	0	0	0	0	0	0	0	0	0	0	0	0	0	0																											3.74		1.36	5.28
0	0	52.65	0	1	0	0	0	1	0	0	2019-08-19	0	0	0	2019-08-19	0	160	160	160	160	160	160			160	0		90	90	90	90	90	90			90	0		0	0	0	0	0	0	0	0	0	0	0	0	0	0	0	0	0	0	0	0	0	0	0	0	0	0	0	0	0	0	1	0	0	0	0	0	0	0	0	0	0	0	0	0	0	0	0	0	0	0	0	0	0	0	0																											0.729	2.1986	2.26	4.79
1	1	67.37	0	1	0	0	0	0	0	0	2011-06-01	0	0	0	0	0	164	118	189	118	145.823	145.5	338.271	18.3921	146.945	0.124257	85.2941	107	67	107	66	82.6765	81.5	121.074	11.0034	83.3841	0.131118	76.4706	0	0	0	0	0	0	0	0	0	0	0	0	0	0	0	0	0	0	0	0	0	0	0	0	0	0	0	0	0	0	2	0	0	0	0	0	0	0	0	0	0	0	0	0	0	0	0	0	0	0	0	0	0	0	0																											0.82	2.2721	0.88	3.53
0	0	51.69	0	0	0	0	0	0	0	0	0	0	0	0	0	0	110	124	128	110	115.333	110	69.8667	8.3586	115.585	0.0661591	16.6667	73	80	80	60	69.8333	71.5	57.7667	7.6004	70.1772	0.099354	66.6667	0	0	0	0	0	0	0	0	0	0	0	0	0	0	0	0	0	0	0	0	0	0	0	0	0	0	0	0	0	0	1	0	0	0	0	0	0	0	0	0	0	0	0	0	0	0	0	0	0	0	0	0	0	0	0																											0.8	3.9	1.8	6.1
1	0	52.34	0	1	0	0	0	0	0	0	2009-02-11	0	0	0	0	0	146	125	150	111	133.562	139.5	152.129	12.3341	134.095	0.0894144	43.75	71	76	90	62	78.625	79.5	66.5167	8.1558	79.0206	0.100436	62.5	0	0	0	0	0	0	0	0	0	0	0	0	0	0	0	0	0	0	0	0	0	0	0	0	0	0	0	0	0	0	1	0	0	0	0	0	0	0	0	0	0	0	0	0	0	0	0	0	0	0	0	0	0	0	0
0	0	51.88	0	0	0	0	0	0	0	0	0	0	0	0	0	0	137	106	158	100	125.898	128	170.058	13.0406	126.561	0.102699	69.4915	73	59	83	59	69.339	70	28.3314	5.3227	69.5395	0.0761105	52.5424	0	0	0	0	0	0	0	0	0	0	0	0	0	0	0	0	0	0	0	0	0	0	0	0	0	0	0	0	0	0	1	0	0	0	0	0	0	0	0	0	0	0	0	0	0	0	0	0	0	0	0	0	0	0	0																											1.48	3.038	1.19	4.91
1	0	77.58	0	0	0	0	0	0	0	0	0	0	0	0	0	0	117	146	150	108	127.96	126	126.623	11.2527	128.434	0.0861625	84	69	75	83	57	68.92	69	29.41	5.4231	69.1245	0.0770971	52	0	0	0	0	0	0	0	0	0	0	0	0	0	0	0	0	0	0	0	0	0	0	0	0	0	0	0	0	0	0	3	0	0	0	0	0	0	0	0	0	0	0	0	0	0	0	0	0	0	0	0	0	0	0	0																											10.18	0.68	0.99	5.63
0	1	68.52	0	0	0	0	0	0	0	0	0	0	0	0	0	0	156	127	169	118	144.868	144	128.946	11.3554	145.306	0.0779113	85.5422	84	61	91	52	75.0482	75	61.6806	7.8537	75.4531	0.104016	59.0361	0	0	0	0	0	0	0	0	0	0	0	0	0	0	0	0	0	0	0	0	0	0	0	0	0	0	0	0	0	0	2	0	0	0	0	0	0	0	0	0	0	0	0	0	0	0	0	0	0	0	0	0	0	0	0																											1.67	3.2173	1.4	4.85
0	0	78.39	0	0	0	0	0	0	0	0	0	0	0	0	0	0	155	147	188	90	139.22	143	456.542	21.3669	140.818	0.151933	80	79	79	90	53	71.8	74	85.3878	9.2405	72.3804	0.127405	78	0	0	0	0	0	0	0	0	0	0	0	0	0	0	0	0	0	0	0	0	0	0	0	0	0	0	0	0	0	0	3	0	0	0	0	0	0	0	0	0	0	0	0	0	0	0	0	0	0	0	0	0	0	0	0																											0.8	2.8964	1.18	4.44
0	0	68.44	0	0	0	0	1	0	0	0	0	0	0	2008-10-04	0	0	167	125	191	107	144.581	142	252.548	15.8918	145.44	0.109171	79.7297	76	57	85	51	66.7973	67	55.8351	7.4723	67.2083	0.111107	68.9189	0	0	0	0	0	0	0	0	0	0	0	0	0	0	0	0	0	0	0	0	0	0	0	0	0	0	0	0	0	0	2	0	0	0	0	0	0	0	0	0	0	0	0	0	0	0	0	0	0	0	0	0	0	0	0																3.75			142.1	6.6		59					1.72	3.2382	1.24	6.29
1	1	61.31	1	0	0	0	0	0	0	2016-04-21	0	0	0	0	0	0	122	121	123	97	110.7	110.5	92.2333	9.6038	111.074	0.0823034	90	76	72	84	55	70.3	70.5	61.1222	7.8181	70.6902	0.105503	70	0	0	0	0	0	0	0	0	0	0	0	0	0	0	0	0	0	0	0	0	0	0	0	0	0	0	0	0	0	0	2	0	0	0	0	0	0	0	0	0	0	0	0	0	0	0	0	0	0	0	0	0	0	0	0																4.6			142	5.5		80					2.31	2.0018	0.93	4.3
1	0	73.95	0	0	0	0	0	0	0	0	0	0	0	0	0	0	150	145	164	101	135.692	135	327.064	18.0849	136.8	0.12805	76.9231	63	63	84	50	62.7692	63	81.5256	9.0292	63.3658	0.138204	61.5385	0	0	0	0	0	0	0	0	0	0	0	0	0	0	0	0	0	0	0	0	0	0	0	0	0	0	0	0	0	0	3	0	0	0	0	0	0	0	0	0	0	0	0	0	0	0	0	0	0	0	0	0	0	0	0																											1.13	3.3182	1.67	6.02
0	0	72.6	0	0	0	0	0	0	0	0	0	0	0	0	0	0	114	116	116	114	115	115	2	1.4142	115.004	0.00869565	0	72	67	72	67	69.5	69.5	12.5	3.5355	69.5449	0.0359712	50	0	0	0	0	0	0	0	0	0	0	0	0	0	0	0	0	0	0	0	0	0	0	0	0	0	0	0	0	0	0	3	0	0	0	0	0	0	0	0	0	0	0	0	0	0	0	0	0	0	0	0	0	0	0	0																											1.06	1.7245	1.46	3.63
1	0	72.98	0	0	0	0	0	0	0	0	0	0	0	0	0	0	137	119	137	119	128	128	81	9	128.211	0.0574099	66.6667	61	70	70	61	65	64	21	4.5826	65.1076	0.057564	33.3333	0	0	0	0	0	0	0	0	0	0	0	0	0	0	0	0	0	0	0	0	0	0	0	0	0	0	0	0	0	0	3	0	0	0	0	0	0	0	0	0	0	0	0	0	0	0	0	0	0	0	0	0	0	0	0
0	1	72.11	0	0	0	0	0	0	0	0	0	0	0	0	0	0	130	130	130	130	130	130			130	0		90	90	90	90	90	90			90	0		0	0	0	0	0	0	0	0	0	0	0	0	0	0	0	0	0	0	0	0	0	0	0	0	0	0	0	0	0	0	3	0	0	0	0	0	0	0	0	0	0	0	0	0	0	0	0	0	0	0	0	0	0	0	0																											1.13	3.3864	1.29	5.28
1	1	82.54	0	0	0	0	0	0	0	0	0	0	0	0	0	0	123	146	159	118	139.478	140	178.897	13.3752	140.09	0.093787	86.9565	74	83	90	51	75.0435	78	97.9526	9.8971	75.6652	0.128986	73.913	0	0	0	0	0	0	0	0	0	0	0	0	0	0	0	0	0	0	0	0	0	0	0	0	0	0	0	0	0	0	4	0	0	0	0	0	0	0	0	0	0	0	0	0	0	0	0	0	0	0	0	0	0	0	0																											0.66	4.0027	1.22	5.6
0	1	78.93	0	0	0	0	0	0	0	0	0	0	0	0	0	0	128	155	157	123	139.962	142	100.519	10.0259	140.306	0.0702421	69.2308	59	72	83	52	72.5	74	50.5	7.1063	72.8341	0.096115	50	0	0	0	0	0	0	0	0	0	0	0	0	0	0	0	0	0	0	0	0	0	0	0	0	0	0	0	0	0	0	3	0	0	0	0	0	0	0	0	0	0	0	0	0	0	0	0	0	0	0	0	0	0	0	0																											0.86	2.6791	1.13	4.2
1	1	76.58	0	0	0	0	0	0	0	0	0	0	0	0	0	0	140	113	144	104	126.143	122	236.81	15.3886	126.945	0.112944	57.1429	82	65	86	64	74.7143	72	76.2381	8.7314	75.1503	0.108195	57.1429	0	0	0	0	0	0	0	0	0	0	0	0	0	0	0	0	0	0	0	0	0	0	0	0	0	0	0	0	0	0	3	0	0	0	0	0	0	0	0	0	0	0	0	0	0	0	0	0	0	0	0	0	0	0	0
1	0	73.23	0	0	0	0	0	0	0	0	0	0	0	0	0	0	129	96	167	96	143.538	145	181.044	13.4553	144.152	0.0925303	74.359	71	54	80	54	73.2051	73	27.1147	5.2072	73.3854	0.0702135	33.3333	0	0	0	0	0	0	0	0	0	0	0	0	0	0	0	0	0	0	0	0	0	0	0	0	0	0	0	0	0	0	3	0	0	0	0	0	0	0	0	0	0	0	0	0	0	0	0	0	0	0	0	0	0	0	0																4.94			138.3	9.5		109					1.6	3.9127	1.28	5.92		5
1	0	77.52	0	0	0	0	0	0	0	0	0	0	0	0	0	0	187	187	187	187	187	187			187	0		94	94	94	94	94	94			94	0		0	0	0	0	1	0	0	0	0	0	0	0	0	0	0	0	0	0	0	0	0	0	0	0	0	0	0	0	0	0	3	0	0	0	0	0	0	0	0	0	0	0	0	0	0	0	0	0	0	0	0	0	0	0	0
0	0	75.18	0	0	0	0	0	0	0	0	0	0	0	0	0	0	149	151	169	111	142.75	144	200.258	14.1513	143.438	0.0983037	76.6667	67	49	90	40	61.2833	61	82.037	9.0574	61.938	0.146559	60	0	0	0	0	0	0	0	0	0	0	0	0	0	0	0	0	0	0	0	0	0	0	0	0	0	0	0	0	0	0	3	0	0	0	0	0	0	0	0	0	0	0	0	0	0	0	0	0	0	0	0	0	0	0	0																											1.14	2.7309	1.69	5.3
1	0	81.99	0	0	0	0	0	0	0	0	0	0	0	0	0	0	128	138	213	110	149.082	148	322.91	17.9697	150.143	0.119544	86.8852	55	57	88	46	61.1639	59	71.706	8.4679	61.7378	0.137307	59.0164	0	0	0	0	0	0	1	0	0	0	0	0	0	0	0	0	0	0	0	0	0	0	0	0	0	0	0	0	0	0	4	0	0	0	0	0	0	0	0	0	0	0	0	0	0	0	0	0	0	0	0	0	0	0	0																											1.64	4.1345	1.37	6.25
1	0	76.87	0	0	0	0	0	0	0	0	0	0	0	0	0	0	127	127	161	106	128.968	129	146.566	12.1064	129.517	0.0923453	64.5161	66	65	66	45	58.9677	59	26.6323	5.1606	59.1859	0.0860933	38.7097	0	0	0	0	0	0	0	0	0	0	0	0	0	0	0	0	0	0	0	0	0	0	0	0	0	0	0	0	0	0	3	0	0	0	0	0	0	0	0	0	0	0	0	0	0	0	0	0	0	0	0	0	0	0	0																											1.89
1	1	60.52	0	0	0	0	0	0	0	0	0	0	0	0	0	0	154	144	154	121	142.333	144	109.333	10.4563	142.685	0.0703356	66.6667	83	73	85	68	75.6667	73.5	35.5152	5.9595	75.8815	0.0754064	58.3333	0	0	0	0	0	0	0	0	0	0	0	0	0	0	0	0	0	0	0	0	0	0	0	0	0	0	0	0	0	0	2	0	0	0	0	0	0	0	0	0	0	0	0	0	0	0	0	0	0	0	0	0	0	0	0																											1.01	1.1609	1.26	2.88
0	1	63.67	0	0	0	0	0	0	0	0	0	0	0	0	0	0	154	130	167	102	136.5	136.5	273.915	16.5504	137.476	0.119796	71.4286	83	58	86	47	66.7619	66.5	96.4297	9.8199	67.4632	0.145326	54.7619	0	0	0	0	0	0	0	0	0	0	0	0	0	0	0	0	0	0	0	0	0	0	0	0	0	0	0	0	0	0	2	0	0	0	0	0	0	0	0	0	0	0	0	0	0	0	0	0	0	0	0	0	0	0	0																3.7			140.7	5.1		103					1.62	3.5955	1.15	5.6
1	0	68.96	0	1	0	0	0	0	0	0	2004-12-21	0	0	0	0	0	152	148	156	132	147.25	149	69.3571	8.3281	147.456	0.0529047	62.5	93	86	93	69	80.875	81.5	66.9821	8.1843	81.2365	0.0946606	50	0	0	0	0	0	0	0	0	0	0	0	0	0	0	0	0	0	0	0	0	0	0	0	0	0	0	0	0	0	0	2	0	0	0	0	0	0	0	0	0	0	0	0	0	0	0	0	0	0	0	0	0	0	0	0																											0.85	2.6303	1.16	4.18
1	1	81.41	0	0	0	0	0	0	0	0	0	0	0	0	0	0	135	163	170	100	131.655	133	308.591	17.5668	132.782	0.131109	72.4138	80	77	92	56	71.1724	71	105.791	10.2855	71.8864	0.142001	68.9655	0	1	0	0	0	1	1	0	0	0	0	0	0	0	0	0	0	0	0	0	0	0	0	0	0	0	0	0	0	0	4	0	0	0	0	0	0	0	0	0	0	0	0	0	0	0	0	0	0	0	0	0	0	0	0																											1.12	2.2209	1.03	3.76
0	1	62.7	0	0	0	0	0	0	0	0	0	0	0	0	0	0	122	140	144	117	130.79	130	54.8421	7.4055	130.988	0.0551117	57.8947	63	69	76	60	67.6316	69	16.5789	4.0717	67.7476	0.0585988	52.6316	0	0	0	0	0	0	0	0	0	0	0	0	0	0	0	0	0	0	0	0	0	0	0	0	0	0	0	0	1	0	3	0	0	0	0	0	0	0	0	0	0	0	0	0	0	0	0	0	0	0	0	0	0	0	0																4.3			143.8	6.9		98					0.74	1.8182	1.15	3.5
1	0	67.4	0	1	0	0	0	1	0	0	2010-09-17	0	0	0	2010-09-17	0	161	170	194	111	149.043	150	307.498	17.5356	150.027	0.115068	86.9565	88	70	88	41	65.5652	66	89.9842	9.486	66.2183	0.1415	78.2609	0	0	0	0	0	1	0	0	0	0	0	0	0	0	0	0	0	0	0	0	0	0	0	0	0	0	0	0	0	0	2	0	0	0	0	0	0	0	0	0	0	0	0	0	0	0	0	0	0	0	0	0	0	0	0																4.1			142	5.7		81					8.32	0.3518	0.83	5.04
1	0	86.35	0	0	0	0	0	0	0	0	0	0	0	0	0	0	160	124	207	120	154.865	158	343.923	18.5452	155.951	0.118593	73.0769	64	46	97	44	59.3077	55	149.158	12.213	60.5284	0.203937	53.8462	1	0	0	0	0	1	0	0	0	0	0	1	0	0	0	0	0	0	0	1	0	0	0	1	0	0	0	0	0	0	5	0	0	0	0	0	0	0	0	0	0	0	0	0	0	0	0	0	0	0	0	0	0	0	0																											1	2.7127	1.59	4.52
0	1	71.2	0	0	0	0	0	0	0	0	0	0	0	0	0	0	155	137	162	103	131.212	130	164.17	12.8129	131.827	0.0969075	80.303	89	82	98	57	78.3939	77.5	83.8117	9.1549	78.9186	0.115892	71.2121	0	1	0	0	0	0	0	0	0	0	0	0	0	0	0	0	0	0	0	0	0	0	0	0	0	0	0	0	0	0	3	0	0	0	0	0	0	0	0	0	0	0	0	0	0	0	0	0	0	0	0	0	0	0	0																											0.73	3.7299	1.43	5.2
1	0	64.77	0	0	0	0	0	0	0	0	0	0	0	0	0	0	126	153	192	102	141.983	140	299.846	17.3161	143.026	0.121441	74.5763	69	67	102	44	66.6271	67	78.7145	8.8721	67.2103	0.132595	70.339	0	0	0	0	0	0	0	0	0	0	0	0	0	0	0	0	0	0	0	0	0	0	0	0	0	0	0	0	0	0	2	0	0	0	0	0	0	0	0	0	0	0	0	0	0	0	0	0	0	0	0	0	0	0	0																											2.11	3.9309	1.41	6.3
1	1	69.16	0	0	0	0	0	0	0	0	0	0	0	0	0	0	178	145	178	99	122.688	118	422.096	20.545	124.29	0.16214	68.75	84	78	84	48	64.5625	63	85.9958	9.2734	65.1839	0.139073	81.25	0	1	0	0	0	1	0	0	0	0	0	0	0	0	0	0	0	0	0	0	0	0	0	0	0	0	0	0	1	0	3	0	0	0	0	0	0	0	0	0	0	0	0	0	0	0	0	0	0	0	0	0	0	0	0																4.7			136.5	4.4		94
0	0	70.49	0	0	0	0	0	0	0	0	0	0	0	0	0	0	128	142	189	95	135.762	135	420.862	20.5149	137.279	0.149905	77.7778	53	63	90	38	56.5079	56	80.3507	8.9639	57.2033	0.157366	68.254	1	0	0	0	0	1	0	0	1	0	0	0	0	0	0	0	0	0	0	0	0	0	0	1	0	0	0	0	0	0	3	0	0	0	0	0	0	0	0	0	0	0	0	0	0	0	0	0	0	0	0	0	0	0	0																4.04			143	8.1		104					4.66	1.7309	1.16	4.47
0	0	75.57	0	0	0	0	0	0	0	0	0	0	0	0	0	0	109	141	155	109	137.273	137	143.418	11.9757	137.747	0.0831805	63.6364	70	87	93	62	80.6364	83	88.8545	9.4263	81.1357	0.111458	81.8182	0	0	0	0	0	0	0	0	0	0	0	0	0	0	0	0	0	0	0	0	0	0	0	0	0	0	0	0	0	0	3	0	0	0	0	0	0	0	0	0	0	0	0	0	0	0	0	0	0	0	0	0	0	0	0																											0.869	2.204	1.309	3.908
1	0	71.29	0	0	0	0	0	0	0	0	0	0	0	0	0	0	154	102	189	99	135.591	135	367.322	19.1657	136.918	0.140274	72.7273	73	58	84	45	66.4545	68	94.2517	9.7083	67.1493	0.144979	62.1212	0	0	0	0	0	0	0	0	0	0	0	0	0	0	0	0	0	0	0	0	0	0	0	0	0	0	0	0	0	0	3	0	0	0	0	0	0	0	0	0	0	0	0	0	0	0	0	0	0	0	0	0	0	0	0																4.56			139	7.4		94					3.24	1.6591	1.41	4.31		7.44
1	1	81.55	0	1	0	0	0	0	0	0	2006-01-31	0	0	0	0	0	131	96	154	96	122.727	123	232.818	15.2584	123.587	0.118542	63.6364	69	53	77	53	65.1818	63	70.1636	8.3764	65.6693	0.122527	63.6364	0	0	0	0	0	0	0	0	0	0	0	0	0	0	0	0	0	0	0	0	0	0	0	0	1	0	0	0	0	0	6	0	0	0	0	0	0	0	0	0	0	0	0	0	0	0	0	0	0	0	0	0	0	0	0																4.79			135.9	5.1		74
1	1	64.04	1	0	0	0	0	0	0	2006-01-13	0	0	0	0	0	0	117	120	172	110	136.412	139	419.257	20.4758	137.851	0.145621	76.4706	59	65	77	59	66.7647	66	31.1912	5.5849	66.9842	0.081153	41.1765	0	0	0	0	0	1	0	0	1	0	0	0	0	0	0	0	0	0	0	0	0	0	0	0	0	0	0	0	1	0	3	0	0	0	0	0	0	0	0	0	0	0	0	0	0	0	0	0	0	0	0	0	0	0	0																3.67			143.5	4.6		92					1.06			4.29
0	1	58.37	0	0	0	0	0	0	0	0	0	0	0	0	0	0	131	152	152	96	123.9	123	122.745	11.079	124.385	0.0885204	74	81	76	90	56	71.58	72	42.4527	6.5156	71.87	0.0901102	66	1	0	0	0	0	0	0	0	1	0	0	0	0	0	0	0	0	0	0	0	0	0	0	1	0	0	0	0	0	0	1	0	0	0	0	0	0	0	0	0	0	0	0	0	0	0	0	0	0	0	0	0	0	0	0																											1.52	3.0709	0.85	4.41
1	1	77.75	0	0	0	0	0	0	0	0	0	0	0	0	0	0	147	185	185	141	160.6	152	385.3	19.6291	161.557	0.10932	80	71	80	80	69	73.4	71	27.3	5.2249	73.5486	0.0636693	60	0	0	0	0	0	0	0	0	1	0	0	0	0	0	0	0	0	0	0	0	0	0	0	0	0	0	0	0	0	0	3	0	0	0	0	0	0	0	0	0	0	0	0	0	0	0	0	0	0	0	0	0	0	0	0																4.7			147	6.8		108					1.37			10.2		7.3
1	1	72.11	0	0	0	0	0	0	0	0	0	0	0	0	0	0	117	147	172	113	141.451	143	193.908	13.9251	142.125	0.0977491	80.2817	67	82	84	53	69.3803	70	42.5533	6.5233	69.682	0.0933578	57.7465	0	0	0	0	0	0	0	0	0	0	0	0	0	0	0	0	0	0	0	0	0	0	0	0	0	0	0	0	0	0	3	0	0	0	0	0	0	0	0	0	0	0	0	0	0	0	0	0	0	0	0	0	0	0	0																4.29			142	4.9		85					1.77	2.4264	1.11	5.56
1	0	81.03	0	0	0	0	0	0	0	0	0	0	0	0	0	0	119	141	172	102	137.781	136	245.725	15.6756	138.642	0.11198	75	66	43	75	34	58.8125	60	87.3185	9.3444	59.5273	0.156383	53.125	1	0	0	0	0	1	0	0	0	0	0	0	0	0	0	0	0	0	0	0	0	0	0	1	0	0	0	0	0	0	4	0	0	0	0	0	0	0	0	0	0	0	0	0	0	0	0	0	0	0	0	0	0	0	0																											1.6	5.3727	1.8	7.9
0	1	67.93	0	0	0	0	0	0	0	0	0	0	0	0	0	0	146	116	174	100	128.525	129	243.587	15.6073	129.453	0.120435	77.0492	74	73	99	54	73.8033	73	86.294	9.2895	74.3761	0.124832	60.6557	0	0	0	0	0	0	0	0	0	0	0	0	0	0	0	0	0	0	0	0	0	0	0	0	0	0	0	0	0	0	2	0	0	0	0	0	0	0	0	0	0	0	0	0	0	0	0	0	0	0	0	0	0	0	0																											1.83	2.8955	0.73	4.47
0	0	76.09	0	0	0	0	0	0	0	0	0	0	0	0	0	0	113	122	146	104	120.966	120	97.7883	9.8888	121.362	0.0810411	75.8621	73	62	89	50	67.2414	67	44.0109	6.6341	67.5622	0.0978063	62.069	0	1	0	0	0	0	0	0	0	0	0	0	0	0	0	0	0	0	0	0	0	0	0	0	0	0	0	0	0	0	3	0	0	0	0	0	0	0	0	0	0	0	0	0	0	0	0	0	0	0	0	0	0	0	0																											1.745	3.1768	1.07	5.04
0	0	75	0	0	0	0	0	0	0	0	0	0	0	0	0	0	142	171	185	99	127.057	123	316.67	17.7952	128.273	0.13873	81.1321	60	79	95	46	65.1698	65	103.336	10.1654	65.9431	0.154505	66.0377	0	1	0	0	0	0	0	0	0	0	0	0	0	0	0	0	0	0	0	0	0	0	0	0	0	0	0	0	0	0	3	0	0	0	0	0	0	0	0	0	0	0	0	0	0	0	0	0	0	0	0	0	0	0	0																											4.15	4.3782	1.09	4.24
0	0	62.33	0	0	0	0	0	0	0	0	0	0	0	0	0	0	119	125	149	113	129.906	131	55.5486	7.4531	130.115	0.0568293	60.3774	74	55	85	55	74.2264	76	52.1016	7.2181	74.57	0.0963232	49.0566	0	0	0	0	0	0	0	0	0	0	0	0	0	0	0	0	0	0	0	0	0	0	0	0	0	0	0	0	0	0	2	0	0	0	0	0	0	0	0	0	0	0	0	0	0	0	0	0	0	0	0	0	0	0	0																											1.6	3.7	1.4	5.8
1	1	75.77	0	0	0	0	0	0	0	0	0	0	0	0	0	0	189	111	205	101	145	149	699.364	26.4455	147.289	0.178374	82.6087	87	64	90	52	69.1304	69	108.028	10.3936	69.8738	0.147043	82.6087	0	0	0	0	0	0	0	0	0	0	0	0	0	0	0	0	0	0	0	0	0	0	0	0	0	0	0	0	0	0	3	0	0	0	0	0	0	0	0	0	0	0	0	0	0	0	0	0	0	0	0	0	0	0	0																											1.09	2.0945	1.01	3.6
0	0	66.81	0	0	0	0	0	0	0	0	0	0	0	0	0	0	156	139	165	100	129.485	126	228.777	15.1254	130.352	0.115924	81.8182	91	77	92	53	77.4091	77	59.7531	7.73	77.7883	0.0990999	53.0303	0	0	0	0	0	0	0	0	0	0	0	0	0	0	0	0	0	0	0	0	0	0	0	0	0	0	0	0	0	0	2	0	0	0	0	0	0	0	0	0	0	0	0	0	0	0	0	0	0	0	0	0	0	0	0																4.68			137.7	6.8		94					4.21	1.7264	1.32	7.24
1	1	74.24	0	0	0	0	0	0	0	0	0	0	0	0	0	0	131	94	160	93	122.54	119.5	252.009	15.8748	123.544	0.128246	84	79	56	86	56	74.72	75	45.0629	6.7129	75.0149	0.0889376	62	0	0	0	0	0	0	0	0	0	0	0	0	0	0	0	0	0	0	0	0	0	0	0	0	0	0	0	0	0	0	3	0	0	0	0	0	0	0	0	0	0	0	0	0	0	0	0	0	0	0	0	0	0	0	0																											0.8	2.2373	1.67	6.21
0	0	67.25	0	0	0	0	0	0	0	0	0	0	0	0	0	0	132	125	155	94	125.254	124	201.344	14.1896	126.043	0.112438	70.1493	82	75	96	56	72.7463	72	54.071	7.3533	73.1114	0.100324	64.1791	0	0	0	0	0	0	0	0	0	0	0	0	0	0	0	0	0	0	0	0	0	0	0	0	0	0	0	0	0	0	2	0	0	0	0	0	0	0	0	0	0	0	0	0	0	0	0	0	0	0	0	0	0	0	0																											5.23	3.6	1.8	5.7
1	0	79.51	0	0	0	0	0	0	0	0	0	0	0	0	0	0	132	111	132	111	121.667	122	110.333	10.504	121.969	0.0704914	66.6667	68	71	71	63	67.3333	68	16.3333	4.0415	67.4141	0.0490074	66.6667	0	0	0	0	0	0	0	0	0	0	0	0	0	0	0	0	0	0	0	0	0	0	0	0	0	0	0	0	0	0	3	0	0	0	0	0	0	0	0	0	0	0	0	0	0	0	0	0	0	0	0	0	0	0	0																											1.57	3.0627	1.8	6.84
0	0	66.94	0	0	0	0	0	0	0	0	0	0	0	0	0	0	142	131	170	94	128.522	128	169.041	13.0016	129.169	0.100404	68.6567	63	66	90	47	62.9104	63	60.8706	7.802	63.3852	0.123088	50.7463	0	0	0	0	0	0	0	0	0	0	0	0	0	0	0	0	0	0	0	0	0	0	0	0	0	0	0	0	0	0	2	0	0	0	0	0	0	0	0	0	0	0	0	0	0	0	0	0	0	0	0	0	0	0	0																											1.3	3.0991	1.95	5.64
1	0	95.86	0	0	0	0	0	0	0	0	0	0	0	0	0	0	163	190	190	109	140.111	143	697.611	26.4123	142.307	0.177729	66.6667	64	70	70	44	56.2222	57	66.4444	8.1513	56.745	0.136693	44.4444	0	1	0	0	0	1	0	0	0	0	0	0	0	0	0	0	0	0	0	0	0	0	0	0	0	0	0	0	0	0	4	0	0	0	0	0	0	0	0	0	0	0	0	0	0	0	0	0	0	0	0	0	0	0	0																4.47			138	8.4		119
1	1	73.4	0	0	0	0	0	0	0	0	0	0	0	0	0	0	142	103	144	97	126.762	128	197.09	14.0389	127.5	0.108081	57.1429	88	69	93	63	77.7143	75	68.6143	8.2834	78.1336	0.104019	57.1429	0	0	0	0	0	0	0	0	0	0	0	0	0	0	0	0	0	0	0	0	0	0	0	0	0	0	0	0	0	0	3	0	0	0	0	0	0	0	0	0	0	0	0	0	0	0	0	0	0	0	0	0	0	0	0																											3	0.3064	0.17	1.84
1	1	90.99	1	0	0	0	0	0	0	2004-12-24	0	0	0	0	0	0	135	113	135	113	124	124	242	15.5563	124.487	0.0887097	50	65	60	65	60	62.5	62.5	12.5	3.5355	62.55	0.04	50	0	0	0	0	0	0	0	0	0	0	0	0	0	0	0	0	0	0	0	0	0	0	0	0	0	0	0	0	0	0	4	0	0	0	0	0	0	0	0	0	0	0	0	0	0	0	0	0	0	0	0	0	0	0	0
1	1	72.93	0	1	0	0	0	0	0	0	2007-04-12	0	0	0	0	0	134	106	151	106	129.75	131	345.583	18.5899	130.745	0.124079	75	80	65	91	65	77.5	77	119	10.9087	78.0737	0.1219	75	0	0	0	0	0	0	1	0	0	0	0	0	1	0	0	0	0	0	0	0	0	0	0	0	0	0	0	0	0	0	4	0	0	0	0	0	0	0	0	0	0	0	0	0	0	0	0	0	0	0	0	0	0	0	0
1	1	67.16	0	0	0	0	0	0	0	0	0	0	0	0	0	0	122	146	146	109	123.8	124	74.5895	8.6365	124.086	0.0679955	80	78	93	93	71	78.65	78	35.8184	5.9848	78.866	0.074168	45	1	0	0	0	0	1	0	0	1	0	0	0	0	0	0	0	0	0	0	0	0	0	0	0	0	0	0	0	0	0	2	0	0	0	0	0	0	0	0	0	0	0	0	0	0	0	0	0	0	0	0	0	0	0	0																4.33			137	7.5		98					1.1	2.6645	1.44	4.05
0	0	64.01	0	0	0	0	0	0	0	0	0	0	0	0	0	0	126	137	179	120	148.182	140	387.364	19.6816	149.365	0.126639	81.8182	63	69	92	62	74.2727	71	121.818	11.0371	75.0145	0.141687	81.8182	1	0	0	0	0	1	0	0	1	0	0	0	0	0	0	0	0	0	0	0	0	0	0	1	0	0	0	0	0	0	2	0	0	0	0	0	0	0	0	0	0	0	0	0	0	0	0	0	0	0	0	0	0	0	0																3.85			137	3.6		57					1.75	3.1736	1.65	6.57			8.2
0	0	56.98	0	0	0	0	0	0	0	0	0	0	0	0	0	0	135	140	168	95	131.643	132	172.197	13.1224	132.284	0.0987878	82.1429	80	75	92	60	76.0536	77	48.5971	6.9712	76.3667	0.0908391	55.3571	0	0	0	0	0	1	1	0	0	0	0	0	0	0	0	0	0	0	0	0	0	0	0	0	0	0	0	0	0	0	1	0	0	0	0	0	0	0	0	0	0	0	0	0	0	0	0	0	0	0	0	0	0	0	0																											1	3.4	2.6	6.4
0	1	56.22	0	0	0	0	0	0	0	0	0	0	0	0	0	0	102	125	125	102	113.5	113.5	264.5	16.2635	114.081	0.101322	50	66	79	79	66	72.5	72.5	84.5	9.1924	72.7908	0.0896552	50	0	0	0	0	0	0	0	0	0	0	0	0	0	0	0	0	0	0	0	0	0	0	0	0	0	0	0	0	0	0	1	0	0	0	0	0	0	0	0	0	0	0	0	0	0	0	0	0	0	0	0	0	0	0	0
1	0	67.7	0	0	0	0	1	0	0	0	0	0	0	2014-11-23	0	0	153	113	175	97	128.361	127	263.209	16.2237	129.354	0.124623	77.7778	88	60	89	57	74	74.5	72.6286	8.5222	74.4756	0.113555	50	0	0	0	0	0	0	1	0	0	0	0	0	1	0	0	0	0	0	0	0	0	0	0	0	0	0	1	0	0	0	2	0	0	0	0	0	0	0	0	0	0	0	0	0	0	0	0	0	0	0	0	0	0	0	0																											1.1	2.9	0.9	4.3
1	0	83.81	0	0	0	0	0	0	0	0	0	0	0	0	0	0	154	141	154	141	147.5	147.5	84.5	9.1924	147.643	0.0440678	50	71	76	76	71	73.5	73.5	12.5	3.5355	73.5425	0.0340136	50	0	0	0	0	0	0	0	0	0	0	0	0	0	0	0	0	0	0	0	0	0	0	0	0	0	0	0	0	0	0	4	0	0	0	0	0	0	0	0	0	0	0	0	0	0	0	0	0	0	0	0	0	0	0	0
1	1	78.02	0	0	0	0	0	0	0	0	0	0	0	0	0	0	156	122	185	102	135.806	131.5	426.257	20.646	137.342	0.150794	77.4194	92	70	106	63	79.6935	78.5	66.5439	8.1574	80.1033	0.101531	56.4516	0	0	0	0	0	0	0	0	0	0	0	0	0	0	0	0	0	0	0	0	0	0	0	0	0	0	0	0	0	0	3	0	0	0	0	0	0	0	0	0	0	0	0	0	0	0	0	0	0	0	0	0	0	0	0																											0.76	3.6009	0.95	4.78
0	0	55.71	0	0	0	0	0	0	0	0	0	0	0	0	0	0	147	137	193	110	144.278	140	282.092	16.7956	145.225	0.114783	72.2222	83	65	101	65	79.1111	78	87.073	9.3313	79.6443	0.116302	66.6667	0	0	0	0	0	0	0	0	0	0	0	0	0	0	0	0	0	0	0	0	0	0	0	0	0	0	0	0	0	0	1	0	0	0	0	0	0	0	0	0	0	0	0	0	0	0	0	0	0	0	0	0	0	0	0																											0.45	3.1055	1.25	4.56
1	1	72.95	0	0	0	0	0	0	0	0	0	0	0	0	0	0	140	117	140	105	123.6	122	192.3	13.8672	124.221	0.10035	80	80	63	80	59	66.2	63	74.7	8.6429	66.6498	0.116774	60	0	0	0	0	0	0	0	0	0	0	0	0	0	0	0	0	0	0	0	0	0	0	0	0	0	0	0	0	0	0	3	0	0	0	0	0	0	0	0	0	0	0	0	0	0	0	0	0	0	0	0	0	0	0	0																											1.01
1	1	70.53	0	0	0	0	0	0	0	0	0	0	0	0	0	0	161	141	165	102	128.644	125	225.598	15.0199	129.499	0.115451	77.7778	103	52	103	52	70.5333	68	135.255	11.6299	71.4647	0.163043	60	0	0	0	0	0	0	0	0	0	0	0	0	0	0	0	0	0	0	0	0	0	0	0	0	0	0	0	0	0	0	3	0	0	0	0	0	0	0	0	0	0	0	0	0	0	0	0	0	0	0	0	0	0	0	0																4.3			142.9	6.1		92					1.91	1.3564	1.6	5.53
1	1	77.66	0	0	0	0	0	0	0	0	0	0	0	0	0	0	124	130	147	113	129.778	130	133.694	11.5626	130.235	0.0840002	88.8889	74	71	80	69	73.7778	73	11.4444	3.383	73.8467	0.043231	44.4444	0	0	0	0	0	0	0	0	0	0	0	0	0	0	0	0	0	0	0	0	1	0	0	0	0	0	0	0	0	0	4	0	0	0	0	0	0	0	0	0	0	0	0	0	0	0	0	0	0	0	0	0	0	0	0
1	0	84.24	0	0	0	0	0	0	0	0	0	0	0	0	0	0	143	141	171	141	152.429	149	105.286	10.2609	152.724	0.0623225	71.4286	78	69	85	69	77.7143	78	24.5714	4.957	77.8497	0.0590529	14.2857	0	0	0	0	0	0	0	0	0	0	0	0	0	0	0	0	0	0	0	0	0	0	0	0	0	0	0	0	0	0	4	0	0	0	0	0	0	0	0	0	0	0	0	0	0	0	0	0	0	0	0	0	0	0	0																3.94			140.9	8		62					3.99			6.11
1	0	73.51	0	0	0	0	0	0	0	0	0	0	0	0	0	0	110	131	158	93	120.759	121	219.404	14.8123	121.633	0.120527	86.2069	68	66	86	52	63.1724	62	67.0764	8.19	63.6829	0.127391	48.2759	1	0	1	0	0	0	0	0	1	1	0	1	0	0	0	0	0	0	0	1	0	0	1	1	0	1	0	0	0	0	6	0	0	0	0	0	0	0	0	0	0	0	0	0	0	0	0	0	0	0	0	0	0	0	0																4.5			137.1	7.2		80					1.54	1.4527	1.53	4.3
1	1	70.57	0	0	0	0	0	0	0	0	0	0	0	0	0	0	134	128	169	102	130.167	130.5	295.178	17.1807	131.258	0.129772	80	76	73	115	45	69.5667	71.5	162.599	12.7514	70.6873	0.180217	66.6667	0	0	0	0	0	0	0	0	0	0	0	0	0	0	0	0	0	0	0	0	0	0	0	0	0	0	0	0	0	0	3	0	0	0	0	0	0	0	0	0	0	0	0	0	0	0	0	0	0	0	0	0	0	0	0																											0.84	2.6982	1.06	4.14
0	1	60.21	0	0	0	0	0	0	0	0	0	0	0	0	0	0	140	130	140	130	135	135	50	7.0711	135.093	0.037037	50	80	70	80	70	75	75	50	7.0711	75.1665	0.0666667	50	0	0	0	0	1	0	0	0	0	0	0	0	0	0	0	0	0	0	0	0	0	0	0	0	0	0	0	0	0	0	2	0	0	0	0	0	0	0	0	0	0	0	0	0	0	0	0	0	0	0	0	0	0	0	0																4.9			143	7.8		80					0.57	5.1291	1.23	5.75
1	1	69.14	0	0	0	0	0	0	0	0	0	0	0	0	0	0	110	110	110	110	110	110			110	0		70	70	70	70	70	70			70	0		0	0	0	0	0	0	0	0	0	0	0	0	0	0	0	0	0	0	0	0	0	0	0	0	0	0	0	0	0	0	2	0	0	0	0	0	0	0	0	0	0	0	0	0	0	0	0	0	0	0	0	0	0	0	0																4.3			143	5.8		93					0.69	3.2801	1.22	5.41			5.6
0	0	59.27	0	0	0	0	0	0	0	0	0	0	0	0	0	0	120	130	182	101	136	137	142.132	11.9219	136.515	0.0870899	71.4286	80	65	99	56	74.0779	74	74.9938	8.6599	74.5759	0.116141	66.2338	0	0	0	0	0	0	0	0	0	0	0	0	0	0	0	0	0	0	0	0	0	0	0	0	0	0	0	0	0	0	1	0	0	0	0	0	0	0	0	0	0	0	0	0	0	0	0	0	0	0	0	0	0	0	0																											2.95	3.2806	0.95	5.59
1	0	73.06	0	0	0	0	0	0	0	0	0	0	0	0	0	0	222	103	222	103	155.333	141	3694.33	60.781	163.069	0.31949	66.6667	104	67	104	67	85.6667	86	342.333	18.5023	86.9885	0.176347	66.6667	0	0	0	0	0	1	0	0	0	0	0	0	0	0	0	0	0	0	0	0	0	0	0	0	0	0	0	0	0	0	3	0	0	0	0	0	0	0	0	0	0	0	0	0	0	0	0	0	0	0	0	0	0	0	0																3.47			139.7	4.1		68					1.85	4.7191	0.99	6.55			10.2
1	0	78.92	0	0	0	0	0	0	0	0	0	0	0	0	0	0	177	130	180	99	133.528	131	502.199	22.4098	135.344	0.165481	72.2222	76	61	80	51	63.9167	62.5	36.65	6.0539	64.1948	0.0933911	52.7778	0	0	0	0	0	0	0	0	0	0	0	0	0	0	0	0	0	0	0	0	0	0	0	0	1	0	0	0	0	0	5	0	0	0	0	0	0	0	0	0	0	0	0	0	0	0	0	0	0	0	0	0	0	0	0																											1.2	2.8	1.7	5
1	0	80.33	0	0	0	0	0	0	0	0	0	0	0	0	0	0	116	130	130	104	118.667	119.5	74.2667	8.6178	118.927	0.0662945	50	68	60	68	53	59.8333	59	26.9667	5.1929	60.0208	0.0792282	50	0	0	0	0	0	0	0	0	0	0	0	0	0	0	0	0	0	0	0	0	0	0	0	0	0	0	0	0	0	0	4	0	0	0	0	0	0	0	0	0	0	0	0	0	0	0	0	0	0	0	0	0	0	0	0																3.72			138.8	5.9		63					1.15	1.4073	0.8	2.73
1	1	82.89	0	1	0	0	0	1	0	0	2007-08-21	0	0	0	2007-08-21	0	147	151	163	138	150.562	151.5	50.1292	7.0802	150.719	0.0455317	68.75	76	66	80	62	71.0625	72	28.1958	5.31	71.2482	0.0723498	62.5	0	1	0	0	0	1	0	0	0	0	0	0	0	0	0	0	0	0	0	0	1	0	0	0	0	0	0	0	0	0	5	0	0	0	0	0	0	0	0	0	0	0	0	0	0	0	0	0	0	0	0	0	0	0	0																											1.33	2.6	1.31	5.26
1	1	70.38	0	0	0	0	0	0	0	0	0	0	0	0	0	0	141	168	168	103	139.111	141	256.222	16.0069	139.978	0.111824	88.8889	75	85	85	54	69.3889	71.5	77.1928	8.7859	69.9122	0.123051	55.5556	0	0	0	0	0	0	0	0	0	0	0	0	0	0	0	0	0	0	0	0	0	0	0	0	0	0	0	0	0	0	3	0	0	0	0	0	0	0	0	0	0	0	0	0	0	0	0	0	0	0	0	0	0	0	0																											1.93	3.1282	1.08	5.2
0	0	57.98	0	0	0	0	0	0	0	0	0	0	0	0	0	0	142	122	161	122	137.169	136	87.0053	9.3277	137.481	0.0674222	74.5763	92	71	92	60	79.4915	79	40.3577	6.3528	79.7407	0.0792374	69.4915	0	0	0	0	0	0	0	0	0	0	0	0	0	0	0	0	0	0	0	0	0	0	0	0	0	0	0	0	0	0	1	0	0	0	0	0	0	0	0	0	0	0	0	0	0	0	0	0	0	0	0	0	0	0	0																											1.1	3	1.7	5.2
0	0	62.88	0	0	0	0	1	0	0	0	0	0	0	2012-03-13	0	0	142	134	184	124	142.833	137	347.242	18.6344	143.943	0.124909	83.3333	81	68	90	68	78.3333	78	48.6061	6.9718	78.6172	0.0852127	50	0	0	0	0	0	0	0	0	0	0	0	0	0	0	0	0	0	0	0	0	0	0	0	0	0	0	0	0	0	0	2	0	0	0	0	0	0	0	0	0	0	0	0	0	0	0	0	0	0	0	0	0	0	0	0																											0.85	2.4564	2.18	5.1
0	0	52.46	0	0	0	0	0	0	0	0	0	0	0	0	0	0	147	121	163	105	145.64	147	179.573	13.4005	146.231	0.0901521	84	81	67	92	61	82.44	84	67.84	8.2365	82.8341	0.0978905	60	0	0	0	0	0	0	0	0	0	0	0	0	0	0	0	0	0	0	0	0	0	0	0	0	0	0	0	0	0	0	1	0	0	0	0	0	0	0	0	0	0	0	0	0	0	0	0	0	0	0	0	0	0	0	0																											1.11	3.7385	1.94	6.19
1	1	52.05	0	0	0	0	0	0	0	0	0	0	0	0	0	0	140	137	140	137	139	140	3	1.7321	139.007	0.0101742	0	100	92	100	90	94	92	28	5.2915	94.0992	0.0459627	33.3333	0	0	0	0	1	0	0	0	0	0	0	0	0	0	0	0	0	0	0	0	0	0	0	0	0	0	0	0	0	0	1	0	0	0	0	0	0	0	0	0	0	0	0	0	0	0	0	0	0	0	0	0	0	0	0																											0.677	3.4423	1.5	5.25
0	1	51.92	0	0	0	0	0	0	0	0	0	0	0	0	0	0	128	118	143	107	125	123	111.25	10.5475	125.395	0.0795543	66.6667	71	61	75	61	67.3333	68	22.5	4.7434	67.4817	0.0664179	33.3333	0	0	0	0	0	0	0	0	0	0	0	0	0	0	0	0	0	0	0	0	0	0	0	0	0	0	0	0	0	0	1	0	0	0	0	0	0	0	0	0	0	0	0	0	0	0	0	0	0	0	0	0	0	0	0																											0.76	4.9136	1.1	7
0	1	50.57	0	0	0	0	0	0	0	0	0	0	0	0	0	0	147	135	168	110	140.038	138	114.345	10.6932	140.438	0.0756357	66.0377	95	72	106	66	82.3019	82	63.7148	7.9822	82.6808	0.096067	41.5094	0	0	0	0	0	0	0	0	0	0	0	0	0	0	0	0	0	0	0	0	0	0	0	0	0	0	0	0	0	0	1	0	0	0	0	0	0	0	0	0	0	0	0	0	0	0	0	0	0	0	0	0	0	0	0																											1.32	3.9018	1.29	4.87
1	1	50.54	0	0	0	0	0	0	0	0	0	0	0	0	0	0	134	154	161	100	139.415	139	173.449	13.17	140.02	0.0933072	73.1707	84	88	96	52	79.878	81	107.41	10.3639	80.5313	0.128154	65.8537	0	0	0	0	0	0	0	0	0	0	0	0	0	0	0	0	0	0	0	0	0	0	0	0	0	0	0	0	0	0	1	0	0	0	0	0	0	0	0	0	0	0	0	0	0	0	0	0	0	0	0	0	0	0	0																											1.9	3.6	1.4	5.9
0	0	48.82	0	0	0	0	0	0	0	0	0	0	0	0	0	0	116	119	126	94	110.125	110	63.2446	7.9526	110.4	0.0706942	66.6667	80	75	80	56	68.1667	69	40.6667	6.377	68.4519	0.091581	83.3333	0	0	0	0	0	0	0	0	0	0	0	0	0	0	0	0	0	0	0	0	0	0	0	0	0	0	0	0	0	0	0	0	0	0	0	0	0	0	0	0	0	0	0	0	0	0	0	0	0	0	0	0	0	0	0																											0.58	3.4264	2.41	6.1
0	1	41.14	0	0	0	0	0	0	0	0	0	0	0	0	0	0	111	131	131	111	120.667	120	100.333	10.0167	120.944	0.0677781	66.6667	68	78	78	68	72	70	28	5.2915	72.1295	0.0600069	33.3333	0	0	0	0	0	0	0	0	0	0	0	0	0	0	0	0	0	0	0	0	0	0	0	0	0	0	0	0	0	0	0	0	0	0	0	0	0	0	0	0	0	0	0	0	0	0	0	0	0	0	0	0	0	0	0																											2.67	2.8727	0.7	6.41
0	1	41.07	0	0	0	0	0	0	0	0	0	0	0	0	0	0	125	130	167	115	140.075	138.5	164.533	12.827	140.647	0.0904207	82.5	84	80	119	72	89.8	88.5	121.754	11.0342	90.4586	0.12133	80	0	0	0	0	0	0	0	0	0	0	0	0	0	0	0	0	0	0	0	0	0	0	0	0	0	0	0	0	0	0	0	0	0	0	0	0	0	0	0	0	0	0	0	0	0	0	0	0	0	0	0	0	0	0	0																											1.91	4.3118	0.79	5.97
0	1	42	0	0	0	0	0	0	0	0	0	0	0	0	0	0	119	130	164	98	132.386	131	260.103	16.1277	133.343	0.120431	59.0909	79	59	109	57	84.4318	85.5	176.437	13.283	85.4468	0.155524	63.6364	0	0	0	0	0	0	0	0	0	0	0	0	0	0	0	0	0	0	0	0	0	0	0	0	0	0	0	0	0	0	0	0	0	0	0	0	0	0	0	0	0	0	0	0	0	0	0	0	0	0	0	0	0	0	0																											1.49	2.1427	1.12	3.94
0	0	41.6	0	0	0	0	0	0	0	0	0	0	0	0	0	0	151	144	165	110	137.927	136	132.883	11.5275	138.402	0.0830658	70.7317	91	77	100	59	82.5244	83	66.0056	8.1244	82.9185	0.0978461	48.7805	0	0	0	0	0	0	0	0	0	0	0	0	0	0	0	0	0	0	0	0	0	0	0	0	0	0	0	0	0	0	0	0	0	0	0	0	0	0	0	0	0	0	0	0	0	0	0	0	0	0	0	0	0	0	0																4.12			139.4	3.7		42					1.91	1.9264	1.19	3.96
0	1	39.2	0	0	0	0	0	0	0	0	0	0	0	0	0	0	123	133	133	110	121.6	123	68.8	8.2946	121.826	0.0610106	60	74	87	87	74	80.6	79	28.3	5.3198	80.7403	0.0590341	60	0	0	0	0	0	0	0	0	0	0	0	0	0	0	0	0	0	0	0	0	0	0	0	0	0	0	0	0	0	0	0	0	0	0	0	0	0	0	0	0	0	0	0	0	0	0	0	0	0	0	0	0	0	0	0																											0.9	3.2409	1.13	4.78
0	1	38.28	0	0	0	0	0	0	0	0	0	0	0	0	0	0	116	125	125	116	120.5	120.5	40.5	6.364	120.584	0.0373444	50	76	78	78	76	77	77	2	1.4142	77.0065	0.012987	0	0	0	0	0	0	0	1	0	0	0	0	0	0	0	0	0	0	0	0	0	0	0	0	0	0	0	0	0	0	0	0	0	0	0	0	0	0	0	0	0	0	0	0	0	0	0	0	0	0	0	0	0	0	0	0																											1.21	3.67	1.39	5.61
0	0	46.68	0	0	0	0	0	0	0	0	0	0	0	0	0	0	131	109	150	96	124.333	126	156.077	12.4931	124.936	0.0986022	70.3704	83	70	89	56	77.4444	79	76.4872	8.7457	77.9185	0.110818	55.5556	0	1	0	0	0	0	0	0	0	0	0	0	0	0	0	0	0	0	0	0	0	0	0	0	0	0	0	0	0	0	0	0	0	0	0	0	0	0	0	0	0	0	0	0	0	0	0	0	0	0	0	0	0	0	0																											2.19	3.4345	1.33	5.76
0	1	39.56	0	0	0	0	0	0	0	0	0	0	0	0	0	0	118	126	126	118	122	122	32	5.6569	122.066	0.0327869	50	86	97	97	86	91.5	91.5	60.5	7.7782	91.6652	0.0601093	50	1	0	0	0	0	0	0	0	0	0	0	0	0	1	0	0	0	0	0	0	0	0	0	0	0	0	0	0	0	0	0	0	0	0	0	0	0	0	0	0	0	0	0	0	0	0	0	0	0	0	0	0	0	0	0
0	0	45.44	0	0	0	0	0	0	0	0	0	0	0	0	0	0	152	137	159	102	129.812	133	225.319	15.0106	130.65	0.113812	78.125	99	72	99	56	77.375	77	66.8871	8.1785	77.7926	0.104034	53.125	0	0	0	0	0	0	0	0	0	0	0	0	0	0	0	0	0	0	0	0	0	0	0	0	0	0	0	0	0	0	0	0	0	0	0	0	0	0	0	0	0	0	0	0	0	0	0	0	0	0	0	0	0	0	0																3.77			135.9	4.9		77					1.58	3.0045	0.43	3.66
0	1	44.05	0	0	0	0	0	0	0	0	0	0	0	0	0	0	135	112	145	112	130.485	131	60.6326	7.7867	130.71	0.0587639	57.5758	91	76	99	68	85.1212	86	50.3598	7.0965	85.4076	0.0820961	60.6061	0	0	0	0	0	0	0	0	0	0	0	0	0	0	0	0	0	0	0	0	0	0	0	0	0	0	0	0	0	0	0	0	0	0	0	0	0	0	0	0	0	0	0	0	0	0	0	0	0	0	0	0	0	0	0																4.12			139	4.1		86					2.23	3.7418	0.95	5.22
0	0	43.93	0	0	0	0	0	0	0	0	0	0	0	0	0	0	111	111	111	111	111	111			111	0		69	69	69	69	69	69			69	0		0	0	0	0	0	0	0	0	0	0	0	0	0	0	0	0	0	0	0	0	0	0	0	0	0	0	0	0	0	0	0	0	0	0	0	0	0	0	0	0	0	0	0	0	0	0	0	0	0	0	0	0	0	0	0																											0.81
0	1	36.12	0	0	0	0	0	0	0	0	0	0	0	0	0	0	106	122	151	97	114.87	112	159.846	12.643	115.533	0.107645	78.2609	63	75	90	59	69.7826	69	56.5415	7.5194	70.1691	0.105386	65.2174	0	0	0	0	0	0	0	0	0	0	0	0	0	0	0	0	0	0	0	0	0	0	0	0	0	0	0	0	0	0	0	0	0	0	0	0	0	0	0	0	0	0	0	0	0	0	0	0	0	0	0	0	0	0	0																											1	3.6455	1.3	5.4
0	1	65.45	0	0	0	0	0	0	0	0	0	0	0	0	0	0	169	115	196	107	148.096	148.5	405.736	20.1429	149.434	0.134698	76.9231	83	60	94	56	78.0577	78	84.4084	9.1874	78.5862	0.116563	57.6923	0	0	0	0	0	0	0	0	0	0	0	0	0	0	0	0	0	0	0	0	0	0	0	0	0	0	0	0	0	0	2	0	0	0	0	0	0	0	0	0	0	0	0	0	0	0	0	0	0	0	0	0	0	0	0																											0.7	2	1.9	4.2
1	0	32.45	0	1	0	0	0	0	0	0	2013-11-22	0	0	0	0	0	111	99	111	99	103.333	100	44.3333	6.6583	103.476	0.0526113	33.3333	63	53	72	53	62.6667	63	90.3333	9.5044	63.1453	0.123835	66.6667	0	0	0	0	0	0	0	0	0	0	0	0	0	0	0	0	0	0	0	0	0	0	0	0	0	0	0	0	0	0	0	0	0	0	0	0	0	0	0	0	0	0	0	0	0	0	0	0	0	0	0	0	0	0	0																											1.15	2.45	0.79	3.77
0	0	79.05	0	0	0	0	0	0	0	0	0	0	0	0	0	0	145	148	165	106	132.692	131.5	198.962	14.1054	133.426	0.105274	86.5385	70	68	99	52	66.5769	67	73.1116	8.5505	67.1133	0.12719	57.6923	0	0	0	0	0	0	0	0	0	0	0	0	0	0	0	0	0	0	0	0	0	0	0	0	0	0	0	0	0	0	3	0	0	0	0	0	0	0	0	0	0	0	0	0	0	0	0	0	0	0	0	0	0	0	0																											1.85	1.5275	1.53	3.91
0	1	50.59	0	0	0	0	0	0	0	0	0	0	0	0	0	0	122	122	165	122	140.2	137	285.289	16.8905	141.113	0.114292	80	77	76	110	76	88	86	107.333	10.3602	88.5472	0.111688	70	0	0	0	0	0	0	0	0	0	0	0	0	0	0	0	0	0	0	0	0	0	0	0	0	0	0	0	0	0	0	1	0	0	0	0	0	0	0	0	0	0	0	0	0	0	0	0	0	0	0	0	0	0	0	0																											1.68	2.1909	1.2	4.32
0	1	50.47	0	0	0	0	0	0	0	0	0	0	0	0	0	0	142	137	149	98	130.014	132	125.779	11.2151	130.49	0.0856333	69.5652	76	78	88	50	75.8696	77	51.5857	7.1823	76.2039	0.0939781	37.6812	0	0	0	0	0	0	0	0	0	0	0	0	0	0	0	0	0	0	0	0	0	0	0	0	0	0	0	0	0	0	1	0	0	0	0	0	0	0	0	0	0	0	0	0	0	0	0	0	0	0	0	0	0	0	0																											1.15	2.36	0.97	3.86
0	0	50.04	0	0	0	0	0	0	0	0	0	0	0	0	0	0	108	119	147	108	121.2	119	232.7	15.2545	121.966	0.112575	40	56	57	76	52	61.6	57	95.3	9.7622	62.2158	0.141746	60	0	0	0	0	0	0	0	0	0	0	0	0	0	0	0	0	0	0	0	0	0	0	0	0	0	0	0	0	0	0	1	0	0	0	0	0	0	0	0	0	0	0	0	0	0	0	0	0	0	0	0	0	0	0	0
1	0	54.27	0	0	1	0	0	0	0	0	0	2003-06-30	0	0	0	0	136	136	136	136	136	136			136	0		72	72	72	72	72	72			72	0		0	0	0	0	0	0	0	0	0	0	0	0	0	0	0	0	0	0	0	0	0	0	0	0	0	0	0	0	0	0	1	0	0	0	0	0	0	0	0	0	0	0	0	0	0	0	0	0	0	0	0	0	0	0	0																4.3			142	4.4		76
0	1	49.14	0	0	0	0	0	0	0	0	0	0	0	0	0	0	143	140	173	120	146.167	149	171.836	13.1086	146.744	0.0889323	66.6667	98	83	110	70	90.8	93.5	109.62	10.47	91.3916	0.114343	46.6667	0	0	0	0	0	0	0	0	0	0	0	0	0	0	0	0	0	0	0	0	0	0	0	0	0	0	0	0	0	0	0	0	0	0	0	0	0	0	0	0	0	0	0	0	0	0	0	0	0	0	0	0	0	0	0																											3.7	2.0682	1.03	4.78
0	1	48.77	0	0	0	0	0	0	0	0	0	0	0	0	0	0	120	130	169	112	132.317	132	159.123	12.6144	132.908	0.0945748	65.0794	90	77	103	68	83.3651	85	50.0097	7.0718	83.6597	0.0841528	66.6667	0	0	0	0	0	0	0	0	0	0	0	0	0	0	0	0	0	0	0	0	0	0	0	0	0	0	0	0	0	0	0	0	0	0	0	0	0	0	0	0	0	0	0	0	0	0	0	0	0	0	0	0	0	0	0																4.8			138	4.5		78
0	0	48.05	0	0	0	0	0	0	0	0	0	0	0	0	0	0	114	122	131	84	112.114	113.5	90.7542	9.5265	112.508	0.0840007	63.6364	79	68	82	50	67.6364	67	41.6786	6.4559	67.9368	0.0943592	59.0909	0	0	0	0	0	0	0	0	0	0	0	0	0	0	0	0	0	0	0	0	0	0	0	0	0	0	0	0	0	0	0	0	0	0	0	0	0	0	0	0	0	0	0	0	0	0	0	0	0	0	0	0	0	0	0																											0.76	3.8386	1.79	6.1
0	0	48.26	0	0	0	0	0	0	0	0	0	0	0	0	0	0	104	113	169	104	136.273	135	187.096	13.6783	136.949	0.0997205	74.026	66	68	101	64	81.1039	81	84.1996	9.176	81.6146	0.112402	58.4416	0	0	0	0	0	0	0	0	0	0	0	0	0	0	0	0	0	0	0	0	0	0	0	0	0	0	0	0	0	0	0	0	0	0	0	0	0	0	0	0	0	0	0	0	0	0	0	0	0	0	0	0	0	0	0																											1.63	3.8688	1.21	5.83
0	1	47.93	0	0	0	0	0	0	0	0	0	0	0	0	0	0	121	133	153	105	122.141	121	77.7736	8.8189	122.454	0.0716368	73.4375	69	72	93	64	77.125	77	33.0317	5.7473	77.3355	0.0739351	56.25	0	0	0	0	0	0	0	0	0	0	0	0	0	0	0	0	0	0	0	0	0	0	0	0	0	0	0	0	0	0	0	0	0	0	0	0	0	0	0	0	0	0	0	0	0	0	0	0	0	0	0	0	0	0	0																4.75			139.9	3.7		69					1.08	3.5591	1.78	5.83
0	0	41.15	0	1	0	1	1	1	0	0	2010-10-06	0	2008-07-28	2008-07-28	2010-10-06	0	140	147	195	120	149.859	148	228.98	15.1321	150.612	0.10038	77.6471	95	84	113	57	87.1882	87	129.917	11.3981	87.9214	0.129958	70.5882	0	0	0	0	0	0	0	0	0	0	0	0	0	0	0	0	0	0	0	0	0	0	0	0	0	0	0	0	0	0	0	0	0	0	0	0	0	0	0	0	0	0	0	0	0	0	0	0	0	0	0	0	0	0	0																											2.33	1.5663	0.98	3.62
0	1	42.39	0	0	0	0	0	0	0	0	0	0	0	0	0	0	110	125	142	99	114.878	114	93.6097	9.6752	115.276	0.0833581	69.3878	74	69	83	60	71.2041	71	31.3741	5.6013	71.4196	0.0778581	61.2245	0	0	0	0	0	0	0	0	0	0	0	0	0	0	0	0	0	0	0	0	0	0	0	0	0	0	0	0	0	0	0	0	0	0	0	0	0	0	0	0	0	0	0	0	0	0	0	0	0	0	0	0	0	0	0																4.1			141	6.9		115					2.95	3.8091	0.91	6.06		4
1	1	59.95	0	0	0	0	1	0	0	0	0	0	0	2012-07-19	0	0	168	123	208	118	155.344	156	361.781	19.0205	156.468	0.120513	71.875	88	55	107	55	81.9062	82	97.378	9.868	82.4801	0.118582	68.75	0	0	0	0	0	0	1	0	0	0	0	0	0	0	0	0	0	0	0	0	0	0	0	0	1	0	0	0	0	0	3	0	0	0	0	0	0	0	0	0	0	0	0	0	0	0	0	0	0	0	0	0	0	0	0																											1.02	4.01	0.81	5.29
0	1	55.6	0	0	0	0	0	0	0	0	0	0	0	0	0	0	143	115	161	100	129.957	130	317.498	17.8185	131.12	0.134097	95.6522	81	64	106	57	76.9565	78	112.225	10.5936	77.6508	0.134632	78.2609	0	0	0	0	0	0	0	0	0	0	0	0	0	0	0	0	0	0	0	0	0	0	0	0	0	0	0	0	0	0	1	0	0	0	0	0	0	0	0	0	0	0	0	0	0	0	0	0	0	0	0	0	0	0	0																											2.853	3.0132	0.85	5.16
0	1	46.56	0	0	0	0	0	0	0	0	0	0	0	0	0	0	147	133	175	97	132.691	131	279.351	16.7138	133.724	0.125031	85.2941	86	81	109	60	79.2647	78	90.1378	9.4941	79.823	0.118893	75	0	0	0	0	0	0	0	0	0	0	0	0	0	0	0	0	0	0	0	0	0	0	0	0	0	0	0	0	0	0	0	0	0	0	0	0	0	0	0	0	0	0	0	0	0	0	0	0	0	0	0	0	0	0	0																											1.3	3.8	1.3	5.7
0	1	45.51	0	0	0	0	0	0	0	0	0	0	0	0	0	0	147	133	183	132	149.454	146	200.736	14.1681	150.094	0.0926194	68.1818	83	74	102	72	84.8182	83	74.4416	8.628	85.236	0.0993841	77.2727	0	0	0	0	0	0	0	0	0	0	0	0	0	0	0	0	0	0	0	0	0	0	0	0	0	0	0	0	0	0	0	0	0	0	0	0	0	0	0	0	0	0	0	0	0	0	0	0	0	0	0	0	0	0	0																											1.49	3.2934	1.15	5.13
0	1	45.54	0	0	0	0	0	0	0	0	0	0	0	0	0	0	114	114	114	114	114	114			114	0		71	71	71	71	71	71			71	0		0	0	0	0	0	0	0	0	0	0	0	0	0	0	0	0	0	0	0	0	0	0	0	0	0	0	0	0	0	0	0	0	0	0	0	0	0	0	0	0	0	0	0	0	0	0	0	0	0	0	0	0	0	0	0
0	0	39.71	0	0	0	0	0	0	0	0	0	0	0	0	0	0	98	98	98	98	98	98	0	0	98	0	0	61	64	64	61	62.5	62.5	4.5	2.1213	62.518	0.024	0	0	0	0	0	0	0	0	0	0	0	0	0	0	0	0	0	0	0	0	0	0	0	0	0	0	0	0	0	0	0	0	0	0	0	0	0	0	0	0	0	0	0	0	0	0	0	0	0	0	0	0	0	0	0	0
0	1	44.3	0	0	0	0	0	0	0	0	0	0	0	0	0	0	112	112	132	87	112.5	112.5	154.286	12.4212	113.098	0.10328	62.5	79	76	87	52	73.375	75	120.554	10.9797	74.0903	0.139974	87.5	0	0	0	0	0	0	0	0	0	0	0	0	0	0	0	0	0	0	0	0	0	0	0	0	0	0	0	0	0	0	0	0	0	0	0	0	0	0	0	0	0	0	0	0	0	0	0	0	0	0	0	0	0	0	0																											1.54	2.5403	0.95	4.2
0	1	69.34	0	1	0	0	0	1	0	0	2012-03-08	0	0	0	2012-03-08	0	149	124	149	124	136.5	136.5	312.5	17.6777	137.071	0.0915751	50	96	74	96	74	85	85	242	15.5563	85.7088	0.129412	50	0	0	1	0	0	1	1	0	0	0	0	0	0	0	0	0	0	0	0	0	0	0	0	0	0	0	0	0	0	0	2	0	0	0	0	0	0	0	0	0	0	0	0	0	0	0	0	0	0	0	0	0	0	0	0																											1.57	3.0265	0.89	4.64
0	1	47.54	0	0	0	0	0	0	0	0	0	0	0	0	0	0	110	130	174	110	134.972	134	140.056	11.8345	135.482	0.0870619	69.0141	80	86	116	60	87.5915	87	84.5879	9.1972	88.0663	0.104259	56.338	0	1	0	0	0	0	0	0	0	0	0	0	0	0	0	0	0	0	0	0	0	0	0	0	0	0	0	0	0	0	0	0	0	0	0	0	0	0	0	0	0	0	0	0	0	0	0	0	0	0	0	0	0	0	0																											1.37	2.6387	0.93	4.2
0	0	42.31	0	0	0	0	0	0	0	0	0	0	0	0	0	0	102	112	144	100	116.816	115	89.9922	9.4864	117.19	0.0801327	68.4211	69	70	91	65	73.4737	72	32.6885	5.7174	73.69	0.0767847	44.7368	0	0	0	0	0	0	0	0	0	0	0	0	0	0	0	0	0	0	0	0	0	0	0	0	0	0	0	0	0	0	0	0	0	0	0	0	0	0	0	0	0	0	0	0	0	0	0	0	0	0	0	0	0	0	0																											2.3	3.4	1.2	5.6
0	0	42.54	0	0	0	0	0	0	0	0	0	0	0	0	0	0	140	130	140	130	133.333	130	33.3333	5.7735	133.417	0.0353553	33.3333	96	90	96	90	93.6667	95	10.3333	3.2146	93.7034	0.0280214	33.3333	0	0	0	0	0	0	0	0	0	0	0	0	0	0	0	0	0	0	0	0	0	0	0	0	0	0	0	0	0	0	0	0	0	0	0	0	0	0	0	0	0	0	0	0	0	0	0	0	0	0	0	0	0	0	0																4.1			139	4.2		67					0.96	2.9136	1.12	4.47
0	0	49.1	0	0	0	0	0	0	0	0	0	0	0	0	0	0	125	130	158	104	130.125	129.5	138.112	11.7521	130.641	0.089178	62.5	87	79	101	72	86.1	86	55.9385	7.4792	86.4161	0.0857738	60	1	0	0	0	0	0	1	0	0	0	0	0	0	1	0	0	0	0	0	0	0	0	0	0	0	0	1	0	0	0	0	0	0	0	0	0	0	0	0	0	0	0	0	0	0	0	0	0	0	0	0	0	0	0	0																											0.98	3.6345	1.3	5.38
0	0	41.06	0	0	0	0	0	0	0	0	0	0	0	0	0	0	116	139	166	113	136.02	136	143.22	11.9674	136.535	0.0871163	68.6275	69	80	85	64	75.7843	76	30.8525	5.5545	75.9836	0.0725715	49.0196	0	0	0	0	0	0	0	0	0	0	0	0	0	0	0	0	0	0	0	0	0	0	0	0	0	0	0	0	0	0	0	0	0	0	0	0	0	0	0	0	0	0	0	0	0	0	0	0	0	0	0	0	0	0	0																3.52			139	4.1		62					2.09	3.9464	1.19	5.29
0	1	33.36	0	0	0	0	0	0	0	0	0	0	0	0	0	0	107	135	145	94	117.143	115.5	195.67	13.9882	117.916	0.115068	64.2857	74	84	95	60	72.8571	72.5	90.2857	9.5019	73.4302	0.125674	42.8571	0	0	0	0	0	0	0	0	0	0	0	0	0	0	0	0	0	0	0	0	0	0	0	0	0	0	0	0	0	0	0	0	0	0	0	0	0	0	0	0	0	0	0	0	0	0	0	0	0	0	0	0	0	0	0																											1.7	4.9	1.1	6.8
1	0	85.48	0	0	0	0	0	0	0	0	0	0	0	0	0	0	195	195	195	195	195	195			195	0		92	92	92	92	92	92			92	0		0	0	0	0	0	1	0	0	1	0	0	0	0	0	0	0	0	0	0	0	0	0	0	0	0	0	0	0	0	0	5	0	0	0	0	0	0	0	0	0	0	0	0	0	0	0	0	0	0	0	0	0	0	0	0																											1.262			5.725
1	0	70.52	0	0	0	0	0	0	0	0	0	0	0	0	0	0	157	137	175	121	147.647	148	191.868	13.8516	148.257	0.0910147	82.3529	84	56	86	51	73.2941	76	94.5956	9.726	73.899	0.128737	58.8235	0	0	0	0	0	1	0	0	0	0	0	0	0	0	0	0	0	0	0	0	0	0	0	0	0	0	0	0	0	0	3	0	0	0	0	0	0	0	0	0	0	0	0	0	0	0	0	0	0	0	0	0	0	0	0																											5.98	2.8591	1.5	6
0	1	64.96	0	0	0	0	0	0	0	0	0	0	0	0	0	0	110	138	160	110	132.582	131	143.489	11.9787	133.114	0.0896726	80.597	60	58	90	51	66.1343	65	54.4211	7.3771	66.5384	0.110711	44.7761	0	0	0	0	0	0	1	0	0	0	0	0	0	0	0	0	0	0	0	0	0	0	0	0	0	0	0	0	0	0	2	0	0	0	0	0	0	0	0	0	0	0	0	0	0	0	0	0	0	0	0	0	0	0	0																											1.24	2.6	1.8	4.9
0	0	62.4	0	0	0	0	0	0	0	0	0	0	0	0	0	0	146	156	156	145	150	149.5	28.6667	5.3541	150.072	0.0309121	25	89	86	91	77	85.75	87.5	38.25	6.1847	85.9171	0.0624615	50	0	0	0	0	0	0	0	0	0	0	0	0	0	0	0	0	0	0	0	0	0	0	0	0	0	0	0	0	0	0	2	0	0	0	0	0	0	0	0	0	0	0	0	0	0	0	0	0	0	0	0	0	0	0	0																3.59			140.7	5.9		78					0.8	2.4	2.5	5.3
1	1	68.96	0	0	0	0	0	0	0	0	0	0	0	0	0	0	160	149	160	148	152.2	150	24.2	4.9193	152.264	0.0289093	60	90	81	90	75	82.8	84	29.7	5.4498	82.9434	0.0588698	40	0	0	0	0	0	0	0	0	0	0	0	0	0	0	0	0	0	0	0	0	0	0	0	0	0	0	0	0	0	0	2	0	0	0	0	0	0	0	0	0	0	0	0	0	0	0	0	0	0	0	0	0	0	0	0
0	0	56.32	0	0	0	0	0	0	0	0	0	0	0	0	0	0	148	130	181	107	133.744	130.5	222.341	14.9111	134.562	0.110808	73.1707	97	70	104	59	80.2439	80	82.0139	9.0561	80.7471	0.112168	60.9756	0	0	0	0	0	0	0	0	0	0	0	0	0	0	0	0	0	0	0	0	0	0	0	0	0	0	0	0	0	0	1	0	0	0	0	0	0	0	0	0	0	0	0	0	0	0	0	0	0	0	0	0	0	0	0																											2.49	2.09	1.22	4.59
1	1	73.95	0	0	0	0	0	0	0	0	0	0	0	0	0	0	135	105	163	105	139.696	145	316.767	17.7979	140.776	0.124605	60.8696	87	53	87	43	64.6957	63	120.949	10.9977	65.5837	0.166254	65.2174	0	0	0	0	0	0	0	0	0	0	0	0	0	0	0	0	0	0	0	0	0	0	0	0	1	0	0	0	0	0	5	0	0	0	0	0	0	0	0	0	0	0	0	0	0	0	0	0	0	0	0	0	0	0	0																											0.78	2.3055	1.74	4.4
1	1	75.28	0	0	0	0	1	0	0	0	0	0	0	2003-10-16	0	0	116	129	173	116	146.167	144	542.567	23.2931	147.705	0.145475	66.6667	60	64	76	60	67.3333	66	38.2667	6.186	67.5697	0.0838667	50	0	0	0	0	0	0	0	0	0	0	0	0	0	0	0	0	0	0	0	0	0	0	0	0	1	0	0	0	0	0	5	0	0	0	0	0	0	0	0	0	0	0	0	0	0	0	0	0	0	0	0	0	0	0	0																											1.004	3.1331	1.761	5.454
0	0	55.17	0	1	0	0	0	1	0	0	2012-10-30	0	0	0	2012-10-30	0	143	129	188	105	129.274	125	284.785	16.8756	130.356	0.129644	75.3425	74	49	97	45	61.9589	60	98.6233	9.9309	62.739	0.159181	56.1644	0	0	0	0	0	0	0	0	0	0	0	0	0	0	0	0	0	0	0	0	0	0	0	0	0	0	0	0	0	0	1	0	0	0	0	0	0	0	0	0	0	0	0	0	0	0	0	0	0	0	0	0	0	0	0																4.7			141	3.4		65					4.14	2.3727	1.26	5.72
0	1	63.35	0	0	0	0	0	0	0	0	0	0	0	0	0	0	121	132	169	104	135.932	132.5	227.414	15.0802	136.747	0.109672	72.7273	72	79	103	57	84.3636	85	69.4461	8.3334	84.7649	0.097651	54.5455	0	0	0	0	0	0	0	0	0	0	0	0	0	0	0	0	0	0	0	0	0	0	0	0	0	0	0	0	0	0	2	0	0	0	0	0	0	0	0	0	0	0	0	0	0	0	0	0	0	0	0	0	0	0	0																											2.08	2.3827	1.64	4.6
0	0	62.93	0	0	0	0	0	0	0	0	0	0	0	0	0	0	159	120	169	110	133.639	132	193.586	13.9135	134.351	0.103387	65.2778	81	62	99	61	74.3889	74	42.2692	6.5015	74.6685	0.0867894	48.6111	0	0	0	0	0	0	0	0	0	0	0	0	0	0	0	0	0	0	0	0	0	0	0	0	0	0	0	0	0	0	2	0	0	0	0	0	0	0	0	0	0	0	0	0	0	0	0	0	0	0	0	0	0	0	0																											1.3	2.1	1.6	4.3
0	0	58.93	0	0	0	0	0	0	0	0	0	0	0	0	0	0	125	121	127	121	124.75	125.5	6.9167	2.63	124.771	0.0182574	25	59	59	70	59	64	63.5	34	5.831	64.1989	0.0789024	50	0	0	0	0	0	0	0	0	0	0	0	0	0	0	0	0	0	0	0	0	0	0	0	0	0	0	0	0	0	0	1	0	0	0	0	0	0	0	0	0	0	0	0	0	0	0	0	0	0	0	0	0	0	0	0																											0.93	4.5145	1.9	6.91
0	1	62.93	0	0	0	0	0	0	0	0	0	0	0	0	0	0	151	163	173	121	150.267	154	172.352	13.1283	150.801	0.0844043	60	83	94	99	72	84.4	84	56.1143	7.4909	84.7097	0.0857458	80	0	0	0	0	0	0	0	0	0	0	0	0	0	0	0	0	0	0	0	0	0	0	0	0	0	0	0	0	0	0	2	0	0	0	0	0	0	0	0	0	0	0	0	0	0	0	0	0	0	0	0	0	0	0	0																											1.42	2.9045	1.43	6.23
0	0	54.76	0	0	0	0	0	0	0	0	0	0	0	0	0	0	176	144	182	109	132.37	130	191.011	13.8207	133.081	0.103763	74.0741	69	65	77	41	58.7778	60	62.2	7.8867	59.2981	0.133347	62.963	0	0	0	0	0	0	0	0	0	0	0	0	0	0	0	0	0	0	0	0	0	0	0	0	1	0	0	0	0	0	3	0	0	0	0	0	0	0	0	0	0	0	0	0	0	0	0	0	0	0	0	0	0	0	0																											1.15	3.19	1.57	5.29
0	1	54.17	0	0	0	0	0	0	0	0	0	0	0	0	0	0	196	127	196	97	137.864	136	302.154	17.3826	138.938	0.125011	79.661	96	67	103	60	77.1695	76	92.7984	9.6332	77.7583	0.123769	69.4915	0	0	0	0	0	0	0	0	0	0	0	0	0	0	0	0	0	0	0	0	0	0	0	0	0	0	0	0	0	0	1	0	0	0	0	0	0	0	0	0	0	0	0	0	0	0	0	0	0	0	0	0	0	0	0																											6.36	1.5909	0.87	5.34
0	1	52.97	0	0	0	0	0	0	0	0	0	0	0	0	0	0	149	126	162	102	131.957	131	157.781	12.5611	132.545	0.0945082	72.8571	83	67	96	63	73.6571	72	41.5619	6.4469	73.9347	0.0868977	58.5714	0	0	0	0	0	0	1	0	0	0	0	0	0	0	0	0	0	0	0	0	0	0	0	0	0	0	0	0	0	0	1	0	0	0	0	0	0	0	0	0	0	0	0	0	0	0	0	0	0	0	0	0	0	0	0																4.53			145	5.7		97					0.65	3.5555	1.44	5.74
1	1	53.59	0	0	0	0	0	0	0	0	0	0	0	0	0	0	140	139	171	110	141.528	141	293.171	17.1222	142.531	0.119289	72.2222	80	76	99	59	79.8333	80.5	127.171	11.277	80.604	0.139281	58.3333	0	0	0	0	0	0	0	0	0	0	0	0	0	0	0	0	0	0	0	0	0	0	0	0	0	0	0	0	0	0	1	0	0	0	0	0	0	0	0	0	0	0	0	0	0	0	0	0	0	0	0	0	0	0	0																											2.74	3.3773	1.1	5.35
0	1	52.43	0	0	0	0	0	0	0	0	0	0	0	0	0	0	136	111	139	104	122	122	68.1818	8.2572	122.274	0.0670752	76.7857	77	53	89	53	67.0714	67	41.3403	6.4296	67.3734	0.0950028	48.2143	0	0	0	0	0	0	0	0	0	0	0	0	0	0	0	0	0	0	0	0	0	0	0	0	0	0	0	0	0	0	1	0	0	0	0	0	0	0	0	0	0	0	0	0	0	0	0	0	0	0	0	0	0	0	0																											1.31	2.4964	1.56	5.73
0	1	53.3	0	0	0	0	0	0	0	0	0	0	0	0	0	0	151	132	175	103	138.769	138	187.246	13.6838	139.435	0.098065	76.9231	86	73	107	60	84.6593	86	76.3604	8.7384	85.1042	0.10265	57.1429	0	0	0	0	0	0	0	0	0	0	0	0	0	0	0	0	0	0	0	0	0	0	0	0	0	0	0	0	0	0	1	0	0	0	0	0	0	0	0	0	0	0	0	0	0	0	0	0	0	0	0	0	0	0	0																											0.7	4.4018	1.6	6.32
0	0	52.97	0	0	0	0	0	0	0	0	0	0	0	0	0	0	116	136	169	112	136.912	138	163.189	12.7745	137.496	0.0924824	78.9474	69	71	92	63	76.2105	75	49.8835	7.0628	76.5314	0.0918586	68.4211	0	0	0	0	0	0	0	0	0	0	0	0	0	0	0	0	0	0	0	0	0	0	0	0	0	0	0	0	0	0	1	0	0	0	0	0	0	0	0	0	0	0	0	0	0	0	0	0	0	0	0	0	0	0	0																4.14			144	4.5		59					0.83	2.6091	2.4	5.5
0	0	52.85	0	0	0	0	0	0	0	0	0	0	0	0	0	0	145	153	154	91	119.574	118	274.549	16.5695	120.698	0.137431	80.3279	78	73	83	57	69.7049	69	39.3781	6.2752	69.9822	0.0892843	50.8197	0	0	0	0	0	0	0	0	0	0	0	0	0	0	0	0	0	0	0	0	0	0	0	0	0	0	0	0	0	0	1	0	0	0	0	0	0	0	0	0	0	0	0	0	0	0	0	0	0	0	0	0	0	0	0																											1	2.1	1.9	4.4
0	1	52.67	0	0	0	0	0	0	0	0	0	0	0	0	0	0	118	121	164	105	132.042	132	146.153	12.0894	132.586	0.0909193	70.8333	70	61	84	51	72.3194	72.5	50.2486	7.0886	72.6612	0.0973352	54.1667	0	0	0	0	0	0	0	0	0	0	0	0	0	0	0	0	0	0	0	0	0	0	0	0	0	0	0	0	0	0	1	0	0	0	0	0	0	0	0	0	0	0	0	0	0	0	0	0	0	0	0	0	0	0	0																											2.19	2.2	1.2	4.2
0	1	50.46	0	0	0	0	0	0	0	0	0	0	0	0	0	0	149	128	184	102	135.522	133	345.526	18.5883	136.772	0.136133	83.5821	79	77	94	48	70.9552	70	97.8313	9.891	71.6311	0.138353	58.209	0	0	0	0	0	0	1	0	0	0	0	0	0	0	0	0	0	0	0	0	0	0	0	0	1	0	0	0	0	0	3	0	0	0	0	0	0	0	0	0	0	0	0	0	0	0	0	0	0	0	0	0	0	0	0																											0.88	2.6055	1.21	4.37
0	0	50.97	0	0	0	0	0	0	0	0	0	0	0	0	0	0	123	123	123	123	123	123			123	0		56	56	56	56	56	56			56	0		0	0	0	0	0	0	0	0	0	0	0	0	0	0	0	0	0	0	0	0	0	0	0	0	0	0	0	0	0	0	1	0	0	0	0	0	0	0	0	0	0	0	0	0	0	0	0	0	0	0	0	0	0	0	0
0	0	51.06	0	0	0	0	0	0	0	0	0	0	0	0	0	0	159	132	175	112	136.101	135	138.004	11.7475	136.6	0.0856867	75.3623	92	68	100	65	82.1884	82	54.1552	7.359	82.5124	0.0888872	59.4203	0	0	0	0	0	0	1	0	0	0	0	0	0	0	0	0	0	0	0	0	0	0	0	0	0	0	0	0	0	0	1	0	0	0	0	0	0	0	0	0	0	0	0	0	0	0	0	0	0	0	0	0	0	0	0																											3.1	2.7	0.9	5
0	0	52.66	0	0	0	0	0	0	0	0	0	0	0	0	0	0	115	111	115	111	113	113	8	2.8284	113.018	0.0176991	0	78	73	78	73	75.5	75.5	12.5	3.5355	75.5414	0.0331126	50	0	0	0	0	0	0	0	0	0	0	0	0	0	0	0	0	0	0	0	0	0	0	0	0	0	0	0	0	0	0	1	0	0	0	0	0	0	0	0	0	0	0	0	0	0	0	0	0	0	0	0	0	0	0	0																											2	3.9	1.1	5.9
0	0	50.37	0	0	0	0	0	0	0	0	0	0	0	0	0	0	137	117	160	110	131.207	131	162.599	12.7514	131.804	0.0954952	72.4138	86	72	97	57	79.1034	79	85.3103	9.2364	79.6224	0.114732	82.7586	0	0	0	0	0	0	0	0	0	0	0	0	0	0	0	0	0	0	0	0	0	0	0	0	0	0	0	0	0	0	1	0	0	0	0	0	0	0	0	0	0	0	0	0	0	0	0	0	0	0	0	0	0	0	0																											0.83	2.8427	1.79	5.01
1	1	49.59	0	0	0	0	0	0	0	0	0	0	0	0	0	0	153	153	174	104	135.167	136	226.58	15.0526	135.968	0.109018	75	91	75	92	65	78.5417	79	54.1721	7.3602	78.8715	0.0917373	54.1667	0	1	0	0	0	0	0	0	0	0	0	0	0	0	0	0	0	0	0	0	0	0	0	0	0	0	0	0	0	0	0	0	0	0	0	0	0	0	0	0	0	0	0	0	0	0	0	0	0	0	0	0	0	0	0																											1.97	3.0455	1.19	5.44
0	0	49.25	0	0	0	0	0	0	0	0	0	0	0	0	0	0	148	143	164	99	130.543	130	206.976	14.3867	131.322	0.109417	74.2857	88	50	92	46	70.5286	71	89.4702	9.4589	71.151	0.133153	48.5714	0	0	0	0	0	0	0	0	0	0	0	0	0	0	0	0	0	0	0	0	0	0	0	0	0	0	0	0	0	0	0	0	0	0	0	0	0	0	0	0	0	0	0	0	0	0	0	0	0	0	0	0	0	0	0																											1.6	4.0827	1.25	6.06
0	1	49.32	0	0	0	0	0	0	0	0	0	0	0	0	0	0	123	127	147	89	117.98	117	140.437	11.8506	118.561	0.0994161	79.5918	71	62	78	50	63.2041	63	43.5408	6.5985	63.5406	0.10333	51.0204	0	0	0	0	0	0	0	0	0	0	0	0	0	0	0	0	0	0	0	0	0	0	0	0	0	0	0	0	0	0	0	0	0	0	0	0	0	0	0	0	0	0	0	0	0	0	0	0	0	0	0	0	0	0	0																											2.1	2.3355	0.68	3.63
0	1	49.38	0	0	0	0	0	0	0	0	0	0	0	0	0	0	157	137	157	118	135.12	133	134.027	11.577	135.595	0.0839482	72	88	82	88	69	81.04	81	20.7067	4.5505	81.1626	0.0550163	52	0	0	0	0	0	0	1	0	0	0	0	0	0	0	0	0	0	0	0	0	0	0	0	0	0	0	0	0	0	0	0	0	0	0	0	0	0	0	0	0	0	0	0	0	0	0	0	0	0	0	0	0	0	0	0																											3.8	6.5727	1.1	9.4
0	0	48.94	0	0	0	0	1	0	0	0	0	0	0	2018-02-09	0	0	152	132	175	113	136.549	137	164.893	12.841	137.14	0.0931133	78.4314	63	51	80	51	67.7647	69	33.9835	5.8295	68.0101	0.0851786	68.6275	0	0	0	0	0	0	0	0	0	0	0	0	0	0	0	0	0	0	0	0	0	0	0	0	0	0	0	0	0	0	0	0	0	0	0	0	0	0	0	0	0	0	0	0	0	0	0	0	0	0	0	0	0	0	0																											1.18	4.9	1.3	6.68
0	0	49.47	0	0	0	0	0	0	0	0	0	0	0	0	0	0	121	120	152	110	133.984	134	83.7497	9.1515	134.291	0.0677409	67.2131	80	70	88	60	77.3279	78	39.6907	6.3001	77.5799	0.0808014	63.9344	0	0	0	0	0	0	0	0	0	0	0	0	0	0	0	0	0	0	0	0	0	0	0	0	0	0	0	0	0	0	0	0	0	0	0	0	0	0	0	0	0	0	0	0	0	0	0	0	0	0	0	0	0	0	0																											0.6	2.9	2.6	5.8
0	0	49.56	0	0	0	0	0	0	0	0	0	0	0	0	0	0	131	118	180	104	136.433	137.5	232.114	15.2353	137.267	0.110734	70	82	63	90	61	73.2667	72.5	52.9785	7.2786	73.6213	0.0985131	43.3333	0	0	0	0	0	0	0	0	0	0	0	0	0	0	0	0	0	0	0	0	0	0	0	0	0	0	0	0	0	0	0	0	0	0	0	0	0	0	0	0	0	0	0	0	0	0	0	0	0	0	0	0	0	0	0																											1.41	2.7218	2.01	5.4
0	1	50.25	0	0	0	0	0	0	0	0	0	0	0	0	0	0	127	138	139	113	130	131	66.6	8.1609	130.233	0.0598546	63.6364	77	79	86	74	79.6364	79	23.4545	4.843	79.7701	0.0579837	54.5455	0	0	0	0	0	0	0	0	0	0	0	0	0	0	0	0	0	0	0	0	0	0	0	0	0	0	0	0	0	0	1	0	0	0	0	0	0	0	0	0	0	0	0	0	0	0	0	0	0	0	0	0	0	0	0
0	1	64.83	0	0	0	0	0	0	0	0	0	0	0	0	0	0	119	126	166	112	131.821	131	109.941	10.4853	132.226	0.0785155	64.1026	73	80	85	64	74.4615	74	24.8866	4.9887	74.6242	0.0661318	46.1538	0	0	0	0	0	0	0	0	0	0	0	0	0	0	0	0	0	0	0	0	0	0	0	0	0	0	0	0	0	0	2	0	0	0	0	0	0	0	0	0	0	0	0	0	0	0	0	0	0	0	0	0	0	0	0																											1.66	2.8755	1.27	4.8
0	1	70.89	0	0	0	0	0	0	0	0	0	0	0	0	0	0	120	118	164	99	133.827	133	265.166	16.2839	134.795	0.120503	76.9231	73	63	94	56	75.8269	76	83.2048	9.1217	76.3631	0.119134	63.4615	0	0	0	0	0	0	0	0	0	0	0	0	0	0	0	0	0	0	0	0	0	0	0	0	0	0	0	0	0	0	3	0	0	0	0	0	0	0	0	0	0	0	0	0	0	0	0	0	0	0	0	0	0	0	0																											1.38	2.2727	0.8	3.7
0	0	41.45	0	0	0	0	0	0	0	0	0	0	0	0	0	0	105	136	147	105	137.312	140	111.562	10.5623	137.693	0.0744791	50	45	79	88	45	78.125	80	94.1167	9.7014	78.6877	0.120234	50	0	0	0	0	0	0	0	0	0	0	0	0	0	0	0	0	0	0	0	0	0	0	0	0	0	0	0	0	0	0	0	0	0	0	0	0	0	0	0	0	0	0	0	0	0	0	0	0	0	0	0	0	0	0	0																											1.4	3.1	1.9	5.6
1	1	71.79	0	0	0	0	0	0	0	0	0	0	0	0	0	0	139	134	169	112	137.489	136	126.528	11.2485	137.938	0.0808996	75.5556	87	73	87	59	75.4	75	43.8818	6.6243	75.684	0.0868742	60	0	0	0	0	0	0	0	0	0	0	0	0	0	0	0	0	0	0	0	0	0	0	0	0	0	0	0	0	0	0	3	0	0	0	0	0	0	0	0	0	0	0	0	0	0	0	0	0	0	0	0	0	0	0	0																											0.76	2.1	1.5	3.83
0	0	46.95	0	0	0	0	0	0	0	0	0	0	0	0	0	0	117	105	165	101	116.4	108.5	342.711	18.5125	117.718	0.15088	70	70	61	78	56	62.9	61	42.3222	6.5056	63.2021	0.0981194	40	0	0	0	0	0	0	0	0	0	0	0	0	0	0	0	0	0	0	0	0	0	0	0	0	0	0	0	0	0	0	0	0	0	0	0	0	0	0	0	0	0	0	0	0	0	0	0	0	0	0	0	0	0	0	0																											0.7	2.1818	1.4	3.9
0	0	39.22	0	0	0	0	0	0	0	0	0	0	0	0	0	0	120	126	126	100	113.4	111	99.8	9.99	113.751	0.0787947	80	70	86	86	70	73.4	70	49.8	7.0569	73.6709	0.0859931	20	0	0	0	0	0	0	0	0	0	0	0	0	0	0	0	0	0	0	0	0	0	0	0	0	0	0	0	0	0	0	0	0	0	0	0	0	0	0	0	0	0	0	0	0	0	0	0	0	0	0	0	0	0	0	0																4.1			143	4.1		79					2.26	3.9227	1.47	6.42
0	0	46.4	0	0	0	0	0	0	0	0	0	0	0	0	0	0	106	102	111	99	103.6	102	24.3	4.9295	103.694	0.0425587	60	58	60	66	56	60.2	60	14.2	3.7683	60.2943	0.0559877	60	0	0	0	0	0	0	0	0	0	0	0	0	0	0	0	0	0	0	0	0	0	0	0	0	0	0	0	0	0	0	0	0	0	0	0	0	0	0	0	0	0	0	0	0	0	0	0	0	0	0	0	0	0	0	0																											0.83	2.6045	1.86	3.88
0	1	46.89	0	0	0	0	0	0	0	0	0	0	0	0	0	0	117	123	140	106	120	117.5	59.0476	7.6842	120.235	0.0625631	68.1818	79	74	80	66	74.4091	75.5	20.4437	4.5215	74.5401	0.059368	59.0909	0	0	0	0	0	0	0	0	0	0	0	0	0	0	0	0	0	0	0	0	0	0	0	0	0	0	0	0	0	0	0	0	0	0	0	0	0	0	0	0	0	0	0	0	0	0	0	0	0	0	0	0	0	0	0
0	0	45.86	0	0	0	0	0	0	0	0	0	0	0	0	0	0	152	152	174	118	140.641	139	167.026	12.9238	141.218	0.0907066	74.359	100	67	100	58	80.7692	80	67.2348	8.1997	81.1738	0.10021	56.4103	0	0	0	0	0	0	0	0	0	0	0	0	0	0	0	0	0	0	0	0	0	0	0	0	0	0	0	0	0	0	0	0	0	0	0	0	0	0	0	0	0	0	0	0	0	0	0	0	0	0	0	0	0	0	0																											0.82	3.1409	1.65	5.7
0	0	46.29	0	0	0	0	0	0	0	0	0	0	0	0	0	0	157	131	157	106	127.467	127	118.829	10.9009	127.924	0.0848039	70	92	64	92	64	76.7833	77	28.3421	5.3237	76.9646	0.0687542	53.3333	0	0	0	0	0	0	0	0	0	0	0	0	0	0	0	0	0	0	0	0	0	0	0	0	0	0	0	0	0	0	0	0	0	0	0	0	0	0	0	0	0	0	0	0	0	0	0	0	0	0	0	0	0	0	0																											1.3	3.5	1.4	5.5
0	0	44.67	0	0	0	0	0	0	0	0	0	0	0	0	0	0	100	130	130	100	115	115	450	21.2132	115.974	0.130435	50	70	90	90	70	80	80	200	14.1421	80.6226	0.125	50	0	0	0	0	0	0	0	0	0	0	0	0	0	0	0	0	0	0	0	0	0	0	0	0	0	0	0	0	0	0	0	0	0	0	0	0	0	0	0	0	0	0	0	0	0	0	0	0	0	0	0	0	0	0	0																											4.46	2.7627	0.88	5.67
0	1	70.34	0	0	0	0	0	0	0	0	0	0	0	0	0	0	140	152	155	132	143.2	142	68.1778	8.257	143.414	0.0547016	80	79	75	87	61	70.1	68	66.1	8.1302	70.523	0.110028	60	0	0	0	0	0	0	0	0	0	0	0	0	0	0	0	0	0	0	0	0	0	0	0	0	0	0	0	0	1	0	4	0	0	0	0	0	0	0	0	0	0	0	0	0	0	0	0	0	0	0	0	0	0	0	0																3.5			140.5	3.6		75					1.03	4.3418	1.3	6.11
0	1	44.6	0	0	0	0	0	0	0	0	0	0	0	0	0	0	154	133	154	120	134.714	133	115.905	10.7659	135.083	0.0739884	85.7143	99	87	99	78	87.2857	87	57.5714	7.5876	87.5679	0.0804798	85.7143	0	0	0	0	0	0	0	0	0	0	0	0	0	0	0	0	0	0	0	0	0	0	0	0	0	0	0	0	0	0	0	0	0	0	0	0	0	0	0	0	0	0	0	0	0	0	0	0	0	0	0	0	0	0	0																4.83			137.9	7.9		123					1.21	2.28	1.8	4.63		4.5
0	1	38.58	0	0	0	0	0	0	0	0	0	0	0	0	0	0	125	124	151	107	127.639	127	110.634	10.5183	128.065	0.0817281	68.8525	86	85	100	57	84.5574	86	59.3508	7.7039	84.9019	0.0903592	63.9344	0	0	0	0	0	0	0	0	0	0	0	0	0	0	0	0	0	0	0	0	0	0	0	0	0	0	0	0	0	0	0	0	0	0	0	0	0	0	0	0	0	0	0	0	0	0	0	0	0	0	0	0	0	0	0																											6.43	5.122	0.77	7.7
0	0	53.83	0	0	0	0	0	0	0	0	0	0	0	0	0	0	134	117	134	117	125.5	125.5	144.5	12.0208	125.787	0.0677291	50	71	78	78	71	74.5	74.5	24.5	4.9497	74.5822	0.0469799	50	0	0	0	0	0	0	0	0	0	0	0	0	0	0	0	0	0	0	0	0	0	0	0	0	0	0	0	0	0	0	1	0	0	0	0	0	0	0	0	0	0	0	0	0	0	0	0	0	0	0	0	0	0	0	0
0	1	43.49	0	0	0	0	0	0	0	0	0	0	0	0	0	0	147	123	152	107	131.85	131.5	97.35	9.8666	132.213	0.0742059	60	87	80	100	63	81.9667	82	44.2362	6.651	82.2316	0.080464	43.3333	0	0	0	0	0	0	0	0	0	0	0	0	0	0	0	0	0	0	0	0	0	0	0	0	0	0	0	0	0	0	0	0	0	0	0	0	0	0	0	0	0	0	0	0	0	0	0	0	0	0	0	0	0	0	0																4.16			143	5.1		105					1.06	3.4373	1.37	5.47
0	0	57.22	0	0	0	0	0	0	0	0	0	0	0	0	0	0	175	142	175	105	132.074	130.5	259.994	16.1243	133.037	0.12095	77.7778	90	66	90	52	68.8519	68.5	74.3173	8.6207	69.3795	0.124042	57.4074	0	1	0	0	0	0	0	0	0	0	0	0	0	0	0	0	0	0	0	0	0	0	0	0	0	0	0	0	0	0	1	0	0	0	0	0	0	0	0	0	0	0	0	0	0	0	0	0	0	0	0	0	0	0	0																											1.8	4.8818	2.1	7.8
0	0	42.66	0	0	0	0	0	0	0	0	0	0	0	0	0	0	127	158	158	124	136.4	131	192.3	13.8672	136.963	0.0909327	60	80	74	84	68	75	74	48	6.9282	75.2556	0.0826236	60	0	0	0	0	0	0	0	0	0	0	0	0	0	0	0	0	0	0	0	0	0	0	0	0	0	0	0	0	0	0	0	0	0	0	0	0	0	0	0	0	0	0	0	0	0	0	0	0	0	0	0	0	0	0	0																											0.96	2.6936	1.23	4.36
1	0	68.29	0	1	0	0	0	0	0	0	2007-05-14	0	0	0	0	0	139	150	163	111	140.062	142	186.463	13.6551	140.685	0.0943973	93.75	68	86	89	59	74.625	73	68.1167	8.2533	75.0516	0.107085	62.5	0	0	0	0	0	0	0	0	0	0	0	0	0	0	0	0	0	0	0	0	0	0	0	0	0	0	0	0	0	0	2	0	0	0	0	0	0	0	0	0	0	0	0	0	0	0	0	0	0	0	0	0	0	0	0																3.95			142	4.4		77					1.79	2.6009	1.24	5.09
0	1	35.44	0	0	0	0	0	0	0	0	0	0	0	0	0	0	101	101	101	101	101	101			101	0		66	66	66	66	66	66			66	0		0	0	0	0	0	0	0	0	0	0	0	0	0	0	0	0	0	0	0	0	0	0	0	0	0	0	0	0	0	0	0	0	0	0	0	0	0	0	0	0	0	0	0	0	0	0	0	0	0	0	0	0	0	0	0																											0.74	1.1609	1.61	3.3
0	1	38.11	0	0	0	0	0	0	0	0	0	0	0	0	0	0	104	132	132	104	116.143	117	83.8095	9.1548	116.452	0.0729761	71.4286	56	74	74	56	65.8571	67	31.8095	5.64	66.0638	0.0792871	57.1429	0	0	0	0	0	0	0	0	0	0	0	0	0	1	0	0	0	0	0	0	0	0	0	0	0	0	0	0	0	0	0	0	0	0	0	0	0	0	0	0	0	0	0	0	0	0	0	0	0	0	0	0	0	0	0
1	0	85.81	0	0	0	0	0	0	0	0	0	0	0	0	0	0	217	184	218	130	186.244	187	449.939	21.2118	187.419	0.112495	85.3659	76	72	101	62	81.1463	79	106.578	10.3237	81.7845	0.125662	63.4146	0	0	0	0	0	0	1	0	0	0	0	0	0	0	0	0	0	0	0	0	0	0	0	0	0	0	1	0	0	0	4	0	0	0	0	0	0	0	0	0	0	0	0	0	0	0	0	0	0	0	0	0	0	0	0																5			143	17.3		168					1.26	2.4218	1.03	4.48
0	1	64.03	0	0	0	0	0	0	0	0	0	0	0	0	0	0	137	105	174	96	126.491	125	188.183	13.718	127.22	0.107495	71.9298	82	64	91	61	74.0526	74	48.4079	6.9576	74.3731	0.0931267	61.4035	0	1	0	0	0	0	1	0	0	0	0	0	0	0	0	0	0	0	0	0	0	0	0	0	0	0	0	0	0	0	2	0	0	0	0	0	0	0	0	0	0	0	0	0	0	0	0	0	0	0	0	0	0	0	0																											0.71	2.7073	1.41	4.44
0	1	38.26	0	0	0	0	0	0	0	0	0	0	0	0	0	0	123	109	174	108	135.042	133	259.105	16.0967	135.978	0.11795	91.6667	85	80	110	69	88.0417	88.5	108.041	10.3943	88.6404	0.116824	70.8333	0	0	0	0	0	0	1	0	0	0	0	0	0	0	0	0	0	0	0	0	0	0	0	0	0	0	0	0	0	0	0	0	0	0	0	0	0	0	0	0	0	0	0	0	0	0	0	0	0	0	0	0	0	0	0																											1.09	3.8245	1.28	5.6
0	0	42.91	0	0	0	0	1	0	0	0	0	0	0	2012-09-01	0	0	116	126	149	112	126.8	126.5	85.1158	9.2258	127.118	0.0709166	65	73	59	93	59	76.6	77	46.0421	6.7854	76.885	0.0863397	60	0	0	0	0	0	0	0	0	0	0	0	0	0	0	0	0	0	0	0	0	0	0	0	0	0	0	0	0	0	0	0	0	0	0	0	0	0	0	0	0	0	0	0	0	0	0	0	0	0	0	0	0	0	0	0																4.04			139.4	5.4		65
0	1	37.84	0	0	0	0	0	0	0	0	0	0	0	0	0	0	126	131	160	116	133.963	132	125.729	11.2129	134.414	0.0821369	81.4815	75	79	115	68	83.3704	79	119.165	10.9163	84.0558	0.12849	62.963	0	0	0	0	0	0	0	0	0	0	0	0	0	0	0	0	0	0	0	0	0	0	0	0	0	0	0	0	0	0	0	0	0	0	0	0	0	0	0	0	0	0	0	0	0	0	0	0	0	0	0	0	0	0	0																											1.1	4.3	1.1	5.9
0	0	42.68	0	0	0	0	0	0	0	0	0	0	0	0	0	0	112	144	144	112	132.25	136.5	214.917	14.66	132.858	0.0959997	50	60	71	92	60	75.75	75.5	184.25	13.5739	76.6567	0.155186	75	0	0	0	0	0	0	0	0	0	0	0	0	0	0	0	0	0	0	0	0	0	0	0	0	0	0	0	0	0	0	0	0	0	0	0	0	0	0	0	0	0	0	0	0	0	0	0	0	0	0	0	0	0	0	0																											0.66	1.72	2.02	4.04
0	1	34.33	0	0	0	0	0	0	0	0	0	0	0	0	0	0	114	139	139	93	116.719	114	109.628	10.4703	117.173	0.0882929	68.75	71	87	88	48	71.3125	71.5	61.125	7.8182	71.7265	0.107907	56.25	0	0	0	0	0	0	0	0	0	0	0	0	0	0	0	0	0	0	0	0	0	0	0	0	0	0	0	0	0	0	0	0	0	0	0	0	0	0	0	0	0	0	0	0	0	0	0	0	0	0	0	0	0	0	0																											1.47	2.3218	0.92	3.91
0	1	34.43	0	0	0	0	0	0	0	0	0	0	0	0	0	0	114	140	140	114	127	131	151	12.2882	127.475	0.0865426	40	68	86	88	68	80	86	93.5	9.6695	80.4661	0.108109	20	0	1	0	0	0	0	0	0	0	0	0	0	0	0	0	0	0	0	0	0	0	0	0	0	0	0	0	0	0	0	0	0	0	0	0	0	0	0	0	0	0	0	0	0	0	0	0	0	0	0	0	0	0	0	0																											2.5	2.8	1.1	5
0	0	33.33	0	0	0	0	0	0	0	0	0	0	0	0	0	0	113	129	134	103	121.5	124.5	68.6842	8.2876	121.768	0.0664835	60	74	87	90	72	81.45	81	28.7868	5.3653	81.6177	0.0642048	40	0	0	0	0	0	0	0	0	0	0	0	0	0	0	0	0	0	0	0	0	0	0	0	0	0	0	0	0	0	0	0	0	0	0	0	0	0	0	0	0	0	0	0	0	0	0	0	0	0	0	0	0	0	0	0																											4.15	2.7836	1.03	5.7
0	0	32.52	0	0	0	0	0	0	0	0	0	0	0	0	0	0	99	99	99	99	99	99			99	0		66	66	66	66	66	66			66	0		0	0	0	0	0	0	0	0	0	0	0	0	0	0	0	0	0	0	0	0	0	0	0	0	0	0	0	0	0	0	0	0	0	0	0	0	0	0	0	0	0	0	0	0	0	0	0	0	0	0	0	0	0	0	0
0	1	67.37	0	0	0	0	0	0	0	0	0	0	0	0	0	0	164	103	172	103	133.227	130.5	217.378	14.7438	134.028	0.109825	72.7273	85	45	101	45	68.0909	68	92.5762	9.6217	68.7571	0.140231	50	0	0	0	0	0	1	0	0	0	0	0	0	0	0	0	0	0	0	0	0	0	0	0	0	0	0	0	0	0	0	2	0	0	0	0	0	0	0	0	0	0	0	0	0	0	0	0	0	0	0	0	0	0	0	0																3.53			141.2	3.8		88					3.41	2.69	0.8	5.04
0	1	57.77	0	0	0	0	0	0	0	0	0	0	0	0	0	0	145	157	214	93	142.696	143	295.274	17.1835	143.712	0.119545	82.6087	88	84	113	52	83.5652	84	93.0435	9.6459	84.1121	0.11459	72.4638	0	0	0	0	0	0	0	0	0	0	0	0	0	0	0	0	0	0	0	0	0	0	0	0	0	0	0	0	0	0	1	0	0	0	0	0	0	0	0	0	0	0	0	0	0	0	0	0	0	0	0	0	0	0	0																											2.1	2.4	1.1	4.4
0	0	39	0	0	0	0	0	0	0	0	0	0	0	0	0	0	122	129	160	99	131.273	130	184.296	13.5756	131.957	0.102233	70.4545	82	83	100	69	82.9091	83	60.3171	7.7664	83.2638	0.0926032	72.7273	0	0	0	0	0	0	0	0	0	0	0	0	0	0	0	0	0	0	0	0	0	0	0	0	0	0	0	0	0	0	0	0	0	0	0	0	0	0	0	0	0	0	0	0	0	0	0	0	0	0	0	0	0	0	0																											0.74	2.5491	1.57	4.33
0	1	58.2	0	0	0	0	0	0	0	0	0	0	0	0	0	0	134	110	154	109	134.327	135	113.911	10.6729	134.742	0.0786869	63.4615	80	51	89	51	74.2885	76	61.2681	7.8274	74.6918	0.104347	44.2308	0	0	0	0	0	0	0	0	0	0	0	0	0	0	0	0	0	0	0	0	0	0	0	0	0	0	0	0	0	0	1	0	0	0	0	0	0	0	0	0	0	0	0	0	0	0	0	0	0	0	0	0	0	0	0																											0.5	2.7	1.5	4.4
0	1	51.41	0	0	0	0	0	0	0	0	0	0	0	0	0	0	140	130	167	106	132.038	129	222.768	14.9254	132.863	0.111967	77.3585	90	81	98	59	81.4151	81	67.5936	8.2215	81.8214	0.100026	58.4906	0	0	0	0	0	0	0	0	0	0	0	0	0	0	0	0	0	0	0	0	0	0	0	0	0	0	0	0	0	0	1	0	0	0	0	0	0	0	0	0	0	0	0	0	0	0	0	0	0	0	0	0	0	0	0																											0.9	2.5	1.9	4.8
0	0	65.01	0	0	0	0	0	0	0	0	0	0	0	0	0	0	113	119	149	94	120.51	122	194.415	13.9433	121.298	0.114562	70.5882	61	53	75	44	65.0588	65	35.2165	5.9343	65.3236	0.0903164	45.098	0	1	0	0	0	0	0	0	0	0	0	0	0	0	0	0	0	0	0	0	0	0	0	0	0	0	0	0	0	0	2	0	0	0	0	0	0	0	0	0	0	0	0	0	0	0	0	0	0	0	0	0	0	0	0																											1.93	1.8827	1.54	4.3
0	0	50.3	0	0	0	0	0	0	0	0	0	0	0	0	0	0	128	125	163	108	130.702	130	130.334	11.4164	131.192	0.0866927	73.1343	89	74	105	66	83.0448	84	49.801	7.057	83.3396	0.0843415	56.7164	0	0	0	0	0	0	0	0	0	0	0	0	0	0	0	0	0	0	0	0	0	0	0	0	0	0	0	0	0	0	1	0	0	0	0	0	0	0	0	0	0	0	0	0	0	0	0	0	0	0	0	0	0	0	0																											2.08	2.0309	1.12	4.71
0	1	62.23	0	1	0	0	0	0	0	0	2012-12-12	0	0	0	0	0	137	137	137	137	137	137			137	0		85	85	85	85	85	85			85	0		0	0	0	0	0	0	0	0	0	0	0	0	0	0	0	0	0	0	0	0	0	0	0	0	0	0	0	0	0	0	2	0	0	0	0	0	0	0	0	0	0	0	0	0	0	0	0	0	0	0	0	0	0	0	0																4.17			141	8.6		100					1.8	3.9818	1	5.8		6.5
0	0	67.16	0	0	0	0	0	0	0	0	0	0	0	0	0	0	168	136	174	108	138.053	137	190.835	13.8143	138.734	0.0993956	73.3333	85	65	98	52	73.84	72	78.4605	8.8578	74.3624	0.119157	46.6667	0	0	0	0	0	0	0	0	0	0	0	0	0	0	0	0	0	0	0	0	0	0	0	0	0	0	0	0	0	0	2	0	0	0	0	0	0	0	0	0	0	0	0	0	0	0	0	0	0	0	0	0	0	0	0																											1.63	2.1988	1.22	4.17
0	0	40.15	0	0	0	0	0	0	0	0	0	0	0	0	0	0	103	142	142	91	108.538	110	86.5182	9.3015	108.926	0.0845921	53.8462	65	90	90	61	71.3333	71	36.2807	6.0233	71.5807	0.0833498	38.4615	0	0	0	0	0	0	0	0	0	0	0	0	0	0	0	0	0	0	0	0	0	0	0	0	0	0	0	0	0	0	0	0	0	0	0	0	0	0	0	0	0	0	0	0	0	0	0	0	0	0	0	0	0	0	0																											1.6	3.2	1.6	5.5
0	0	56.47	0	0	0	0	0	0	0	0	0	0	0	0	0	0	147	130	165	116	139.467	139	133.073	11.5357	139.932	0.0817889	73.3333	74	73	95	57	73.6	73	77.1091	8.7812	74.1104	0.117976	68.8889	0	0	0	0	0	0	0	0	0	0	0	0	0	0	0	0	0	0	0	0	0	0	0	0	0	0	0	0	0	0	1	0	0	0	0	0	0	0	0	0	0	0	0	0	0	0	0	0	0	0	0	0	0	0	0																											0.57	2.9473	2.25	5.46
0	0	52.59	0	0	0	0	0	0	0	0	0	0	0	0	0	0	128	149	178	124	146.793	146	97.5244	9.8754	147.12	0.0668633	65.8537	77	76	98	60	80.2073	80	66.6602	8.1646	80.6168	0.101171	57.3171	0	0	0	0	0	0	0	0	0	0	0	0	0	0	0	0	0	0	0	0	0	0	0	0	0	0	0	0	0	0	1	0	0	0	0	0	0	0	0	0	0	0	0	0	0	0	0	0	0	0	0	0	0	0	0																											0.97	3.203	1.74	5.39
1	0	63.91	0	0	0	0	0	0	0	0	0	0	0	0	0	0	143	210	210	143	165.2	155	688.2	26.2336	166.858	0.142034	60	81	89	89	71	80	81	47	6.8557	80.2347	0.0766485	80	0	1	0	1	0	1	0	0	0	0	0	0	0	0	0	0	0	0	0	0	0	0	0	0	0	0	0	0	0	0	2	0	0	0	0	0	0	0	0	0	0	0	0	0	0	0	0	0	0	0	0	0	0	0	0																4.2			143.2	11.4		113					2.68	2.0564	1.38	5.1
0	0	50.34	0	0	0	0	0	0	0	0	0	0	0	0	0	0	131	102	149	99	121	121	135.778	11.6524	121.551	0.0955453	73.4375	66	55	90	54	66.875	66	62.5238	7.9072	67.3336	0.117311	50	0	0	0	0	0	0	0	0	0	0	0	0	0	0	0	0	0	0	0	0	0	0	0	0	0	0	0	0	0	0	1	0	0	0	0	0	0	0	0	0	0	0	0	0	0	0	0	0	0	0	0	0	0	0	0																											0.926	4.0091	1.63	6.06
0	0	54.19	0	0	0	0	0	0	0	0	0	0	0	0	0	0	196	127	196	114	147.429	142.5	500.264	22.3666	148.996	0.146193	71.4286	87	76	97	58	79.3571	80.5	111.94	10.5801	80.0094	0.128473	71.4286	0	0	0	0	0	0	0	0	0	0	0	0	0	0	0	0	0	0	0	0	0	0	0	0	0	0	0	0	0	0	1	0	0	0	0	0	0	0	0	0	0	0	0	0	0	0	0	0	0	0	0	0	0	0	0																											1.68	4.0658	1.44	6.28
0	0	30.01	0	0	0	0	0	0	0	0	0	0	0	0	0	0	128	130	167	64	133.642	134	201.504	14.1952	134.379	0.105212	64.1509	77	87	107	60	85.9434	87	71.2852	8.4431	86.3493	0.0973085	62.2642	0	0	0	0	0	0	0	0	0	0	0	0	0	0	0	0	0	0	0	0	0	0	0	0	0	0	0	0	0	0	0	0	0	0	0	0	0	0	0	0	0	0	0	0	0	0	0	0	0	0	0	0	0	0	0																											0.76	2.1045	1.7	4.15
0	0	54.72	0	0	0	0	0	0	0	0	0	0	0	0	0	0	129	128	152	91	123.579	126	143.331	11.9721	124.142	0.095595	60.5263	54	52	64	47	54.8421	55	20.0284	4.4753	55.0196	0.0805228	57.8947	0	0	0	0	0	0	0	0	0	0	0	0	0	0	0	0	0	0	0	0	0	0	0	0	0	0	0	0	0	0	1	0	0	0	0	0	0	0	0	0	0	0	0	0	0	0	0	0	0	0	0	0	0	0	0																4.6			142	5.9		90					1.77	0.8991	1.12	3.49
0	0	59.21	0	0	1	0	0	0	0	0	0	2016-12-15	0	0	0	0	115	178	189	108	141.578	139	257.522	16.0475	142.464	0.112081	86.6667	76	96	96	60	80.8667	81	63.7545	7.9846	81.2512	0.0976351	62.2222	0	0	0	0	0	0	0	0	0	0	0	0	0	0	0	0	0	0	0	0	0	0	0	0	0	0	0	0	0	0	1	0	0	0	0	0	0	0	0	0	0	0	0	0	0	0	0	0	0	0	0	0	0	0	0																4.5			143.3	4.7		87					1.77	4.1591	1.2	6.3
0	1	30.18	0	0	0	0	0	0	0	0	0	0	0	0	0	0	131	116	131	116	123.5	123.5	112.5	10.6066	123.728	0.0607287	50	78	83	83	78	80.5	80.5	12.5	3.5355	80.5388	0.0310559	50	0	0	0	0	0	0	0	0	0	0	0	0	0	0	0	0	0	0	0	0	0	0	0	0	0	0	0	0	0	0	0	0	0	0	0	0	0	0	0	0	0	0	0	0	0	0	0	0	0	0	0	0	0	0	0																											1.18			4.77
0	0	78.43	0	0	0	0	0	0	0	0	0	0	0	0	0	0	209	122	209	122	151.909	150	634.491	25.1891	153.796	0.1581	90.9091	83	66	84	60	72.4545	70	79.6727	8.926	72.9527	0.117461	72.7273	0	0	0	0	0	0	0	0	0	0	0	0	0	0	0	0	0	0	0	0	0	0	0	0	0	0	0	0	0	0	3	0	0	0	0	0	0	0	0	0	0	0	0	0	0	0	0	0	0	0	0	0	0	0	0
0	1	29.7	0	0	0	0	0	0	0	0	0	0	0	0	0	0	167	122	180	105	138.729	138	251.882	15.8708	139.621	0.113582	81.4286	100	90	117	66	87.1286	87	106.635	10.3264	87.7297	0.11767	72.8571	0	0	0	0	0	0	0	0	1	0	0	0	0	0	0	0	0	0	0	0	0	0	0	0	0	0	0	0	0	0	0	0	0	0	0	0	0	0	0	0	0	0	0	0	0	0	0	0	0	0	0	0	0	0	0																											1.5	4.6	0.9	6.2
0	0	29.14	0	0	0	0	0	0	0	0	0	0	0	0	0	0	116	121	121	116	118.5	118.5	12.5	3.5355	118.526	0.021097	50	79	80	80	79	79.5	79.5	0.5	0.7071	79.5016	0.00628931	0	0	0	0	0	0	0	0	0	0	0	0	0	0	0	0	0	0	0	0	0	0	0	0	0	0	0	0	0	0	0	0	0	0	0	0	0	0	0	0	0	0	0	0	0	0	0	0	0	0	0	0	0	0	0	0
1	0	80.63	0	0	0	0	0	0	0	0	0	0	0	0	0	0	150	126	197	111	144.774	145	253.047	15.9075	145.618	0.108091	70.9677	80	52	95	52	69.7742	70	90.714	9.5244	70.4005	0.134283	70.9677	0	0	0	0	0	0	0	0	0	0	0	0	0	0	0	0	0	0	0	0	0	0	0	0	0	0	0	0	0	0	4	0	0	0	0	0	0	0	0	0	0	0	0	0	0	0	0	0	0	0	0	0	0	0	0																3.73			143	5.2		90					1.44	4.0545	0.8	4.24
0	1	29.1	0	0	0	0	0	0	0	0	0	0	0	0	0	0	115	118	134	104	119.083	118.5	64.6288	8.0392	119.332	0.064635	91.6667	61	74	83	61	73.25	74.5	35.2955	5.941	73.4705	0.0776529	50	0	0	0	0	0	0	0	0	0	0	0	0	0	0	0	0	0	0	0	0	0	0	0	0	0	0	0	0	0	0	0	0	0	0	0	0	0	0	0	0	0	0	0	0	0	0	0	0	0	0	0	0	0	0	0																											1.15	3.18	1.33	4.9
0	0	28.68	0	0	0	0	0	0	0	0	0	0	0	0	0	0	98	108	108	93	100.75	100	27.3571	5.2304	100.869	0.0485618	62.5	58	56	60	43	55.25	57	29.6429	5.4445	55.4842	0.092179	37.5	0	0	0	0	0	0	0	0	0	0	0	0	0	0	0	0	0	0	0	0	0	0	0	0	0	0	0	0	0	0	0	0	0	0	0	0	0	0	0	0	0	0	0	0	0	0	0	0	0	0	0	0	0	0	0
0	1	66.36	0	0	0	0	0	0	0	0	0	0	0	0	0	0	112	120	149	107	125.194	124.5	109.647	10.4712	125.62	0.08247	72.2222	72	72	84	56	70.8889	72	42.8444	6.5456	71.1821	0.0910441	55.5556	0	0	0	0	0	0	0	0	0	0	0	0	0	0	0	0	0	0	0	0	0	0	0	0	0	0	0	0	0	0	2	0	0	0	0	0	0	0	0	0	0	0	0	0	0	0	0	0	0	0	0	0	0	0	0																4.28			139.2	4.2		91					11.64		1.03	6.31
1	0	44.94	1	0	0	0	0	0	0	2016-11-01	0	0	0	0	0	0	124	128	148	105	122.836	122	83.2393	9.1236	123.169	0.073663	57.377	72	75	81	59	70.8033	71	28.094	5.3004	70.9982	0.0742445	57.377	0	0	0	0	0	0	0	0	0	0	0	0	0	0	0	0	0	0	0	0	0	0	0	0	0	0	0	0	0	0	0	0	0	0	0	0	0	0	0	0	0	0	0	0	0	0	0	0	0	0	0	0	0	0	0																4.54			135.5	4.5		65					1.62	3.5445	1.81	5.78
0	0	47.99	0	0	0	0	0	0	0	0	0	0	0	0	0	0	162	144	184	123	148.129	147	134.345	11.5908	148.575	0.077687	77.1429	93	69	100	57	83.0857	84	83.2969	9.1267	83.5784	0.10906	64.2857	0	0	0	0	0	0	0	0	0	0	0	0	0	0	0	0	0	0	0	0	0	0	0	0	0	0	0	0	0	0	0	0	0	0	0	0	0	0	0	0	0	0	0	0	0	0	0	0	0	0	0	0	0	0	0																											0.99	2.9838	1.19	4.63
0	1	51.9	0	0	0	0	0	0	0	0	0	0	0	0	0	0	139	119	150	103	130.969	130.5	95.2571	9.76	131.321	0.0733477	59.375	76	59	77	47	63.1875	64	65.9637	8.1218	63.6911	0.126511	50	0	0	0	0	0	0	0	0	0	0	0	0	0	0	0	0	0	0	0	0	0	0	0	0	0	0	0	0	0	0	1	0	0	0	0	0	0	0	0	0	0	0	0	0	0	0	0	0	0	0	0	0	0	0	0																											0.92	3.9018	1.28	5.6
0	0	27.72	0	0	0	0	0	0	0	0	0	0	0	0	0	0	109	119	134	95	115.936	114.5	64.4548	8.0284	116.209	0.0686879	64.5161	70	79	85	60	70.4516	70	33.7271	5.8075	70.6867	0.0817651	56.4516	0	0	0	0	0	0	0	0	0	0	0	0	0	0	0	0	0	0	0	0	0	0	0	0	0	0	0	0	0	0	0	0	0	0	0	0	0	0	0	0	0	0	0	0	0	0	0	0	0	0	0	0	0	0	0																4.47			138	3.4		66					0.84	3.2909	1.4	5.93
0	1	27.18	0	0	0	0	0	0	0	0	0	0	0	0	0	0	100	100	100	100	100	100			100	0		70	70	70	70	70	70			70	0		0	0	0	0	0	0	0	0	0	0	0	0	0	0	0	0	0	0	0	0	0	0	0	0	0	0	0	0	0	0	0	0	0	0	0	0	0	0	0	0	0	0	0	0	0	0	0	0	0	0	0	0	0	0	0
0	0	27.96	0	0	0	0	0	0	0	0	0	0	0	0	0	0	108	115	124	91	106.222	108	118.444	10.8832	106.717	0.0965975	77.7778	55	67	67	55	61.7778	64	22.4444	4.7376	61.939	0.0723013	55.5556	0	0	0	0	0	0	0	0	0	0	0	0	0	0	0	0	0	0	0	0	0	0	0	0	0	0	0	0	0	0	0	0	0	0	0	0	0	0	0	0	0	0	0	0	0	0	0	0	0	0	0	0	0	0	0																											0.49	3.2474	1.73	4.4
0	0	50.65	0	0	0	0	0	0	0	0	0	0	0	0	0	0	138	138	138	138	138	138			138	0		79	79	79	79	79	79			79	0		0	0	0	0	0	0	0	0	0	0	0	0	0	0	0	0	0	0	0	0	0	0	0	0	0	0	0	0	0	0	1	0	0	0	0	0	0	0	0	0	0	0	0	0	0	0	0	0	0	0	0	0	0	0	0
0	1	30.49	0	0	0	0	0	0	0	0	0	0	0	0	0	0	143	124	143	124	133.5	133.5	180.5	13.435	133.838	0.071161	50	59	71	71	59	65	65	72	8.4853	65.2763	0.0923077	50	0	0	0	0	0	0	0	0	0	0	0	0	0	0	0	0	0	0	0	0	0	0	0	0	0	0	0	0	0	0	0	0	0	0	0	0	0	0	0	0	0	0	0	0	0	0	0	0	0	0	0	0	0	0	0
0	0	44.05	0	0	0	0	0	0	0	0	0	0	0	0	0	0	134	140	171	117	133.633	132	101.851	10.0921	134.009	0.0750416	67.0886	68	75	93	59	74.3924	75	51.4466	7.1726	74.733	0.095804	72.1519	0	0	0	0	0	0	0	0	0	0	0	0	0	0	0	0	0	0	0	0	0	0	0	0	0	0	0	0	0	0	0	0	0	0	0	0	0	0	0	0	0	0	0	0	0	0	0	0	0	0	0	0	0	0	0																											0.72	1.9982	1.76	4.09
0	0	51.38	0	0	0	0	0	0	0	0	0	0	0	0	0	0	122	130	159	108	134.71	136.5	195.914	13.9969	135.423	0.103063	66.129	74	77	84	59	72.8226	73.5	29.4598	5.4277	73.0213	0.0739295	50	0	0	0	0	0	0	0	0	0	0	0	0	0	0	0	0	0	0	0	0	0	0	0	0	0	0	0	0	0	0	1	0	0	0	0	0	0	0	0	0	0	0	0	0	0	0	0	0	0	0	0	0	0	0	0																											0.3	2.2	1.9	4.2
0	0	25.19	0	0	0	0	0	0	0	0	0	0	0	0	0	0	90	101	109	90	101.25	103	66.9167	8.1803	101.498	0.0699685	25	53	68	68	53	61	61.5	38	6.1644	61.2332	0.087517	50	0	0	0	0	0	0	0	0	0	0	0	0	0	0	0	0	0	0	0	0	0	0	0	0	0	0	0	0	0	0	0	0	0	0	0	0	0	0	0	0	0	0	0	0	0	0	0	0	0	0	0	0	0	0	0
0	0	56.96	0	0	0	0	0	0	0	0	0	0	0	0	0	0	139	113	159	104	127.127	127	171.141	13.0821	127.789	0.102179	76.0563	83	69	97	60	79.9437	81	62.6539	7.9154	80.3291	0.0983128	52.1127	0	0	0	0	0	0	0	0	0	0	0	0	0	0	0	0	0	0	0	0	0	0	0	0	0	0	0	0	0	0	1	0	0	0	0	0	0	0	0	0	0	0	0	0	0	0	0	0	0	0	0	0	0	0	0																											0.721	2.4423	1.66	4.43
0	1	34.75	0	0	0	0	0	0	0	0	0	0	0	0	0	0	140	112	140	100	120.312	119	103.77	10.1868	120.73	0.0833358	68.75	79	76	90	60	77.3125	79	41.5121	6.443	77.5721	0.0820245	65.625	0	0	0	0	0	0	0	0	0	0	0	0	0	0	0	0	0	0	0	0	0	0	0	0	0	0	0	0	0	0	0	0	0	0	0	0	0	0	0	0	0	0	0	0	0	0	0	0	0	0	0	0	0	0	0																											2.81	3.2251	0.95	5.47
0	0	61.3	0	0	0	0	0	0	0	0	0	0	0	0	0	0	152	153	180	104	130.897	126	297.007	17.2339	132.007	0.13052	81.0345	74	71	91	54	70.7414	70.5	84.3355	9.1834	71.3248	0.128693	65.5172	0	0	0	0	0	0	0	0	0	0	0	0	0	0	0	0	0	0	0	0	0	0	0	0	0	0	0	0	0	0	2	0	0	0	0	0	0	0	0	0	0	0	0	0	0	0	0	0	0	0	0	0	0	0	0																											0.94	2.5968	1.11	4.14
0	0	49.77	0	0	0	0	0	0	0	0	0	0	0	0	0	0	152	125	193	120	147.746	151	297.709	17.2542	148.734	0.115853	77.7778	94	84	97	69	85.6825	86	27.7686	5.2696	85.8419	0.0610113	52.381	0	0	0	0	0	1	0	0	0	0	0	0	0	0	0	0	0	0	0	0	0	0	0	0	0	0	0	0	0	0	0	0	0	0	0	0	0	0	0	0	0	0	0	0	0	0	0	0	0	0	0	0	0	0	0																											0.8	3.6	1.9	5.9
0	0	48.38	0	0	0	0	0	0	0	0	0	0	0	0	0	0	140	134	151	109	132.647	132.5	118.599	10.8903	133.08	0.0808836	73.5294	74	60	85	52	66.6765	67	45.1952	6.7227	67.0046	0.0993324	44.1176	0	0	0	0	0	0	0	0	0	0	0	0	0	0	0	0	0	0	0	0	0	0	0	0	0	0	0	0	0	0	0	0	0	0	0	0	0	0	0	0	0	0	0	0	0	0	0	0	0	0	0	0	0	0	0																											0.95	4.5355	2.38	7.27
0	0	50.72	0	0	0	0	0	0	0	0	0	0	0	0	0	0	131	152	158	120	136.827	137	81.1263	9.007	137.117	0.0651918	65.3846	81	70	93	67	79.1346	80	36.5894	6.0489	79.361	0.0756997	44.2308	0	0	0	0	0	0	0	0	0	0	0	0	0	0	0	0	0	0	0	0	0	0	0	0	0	0	0	0	0	0	1	0	0	0	0	0	0	0	0	0	0	0	0	0	0	0	0	0	0	0	0	0	0	0	0																											1.17	2.6782	1.76	4.97
1	0	51.67	0	0	0	0	0	0	0	0	0	0	0	0	0	0	155	110	156	110	132.615	134	215.756	14.6886	133.364	0.106416	76.9231	81	69	88	69	78.7692	80	42.1923	6.4956	79.0161	0.0792281	46.1538	0	0	0	0	0	0	0	0	0	0	0	0	0	0	0	0	0	0	0	0	0	0	0	0	0	0	0	0	0	0	1	0	0	0	0	0	0	0	0	0	0	0	0	0	0	0	0	0	0	0	0	0	0	0	0																											0.86	1.6491	1.46	3.5
0	0	58.18	0	0	0	0	0	0	0	0	0	0	0	0	0	0	120	117	161	101	132.482	131	141.015	11.875	133.007	0.0891054	75.2941	68	65	99	57	74.8235	73	95.8613	9.7909	75.4539	0.130081	56.4706	0	0	0	0	0	0	0	0	0	0	0	0	0	0	0	0	0	0	0	0	0	0	0	0	0	0	0	0	0	0	1	0	0	0	0	0	0	0	0	0	0	0	0	0	0	0	0	0	0	0	0	0	0	0	0																											1.45	2.1818	1.04	3.89
0	0	37.7	0	0	0	0	0	0	0	0	0	0	0	0	0	0	93	98	114	91	99.2727	98	42.4182	6.5129	99.4668	0.0625532	72.7273	59	63	71	59	63.5455	63	19.0727	4.3672	63.6817	0.0655278	36.3636	0	0	0	0	0	0	0	0	0	0	0	0	0	0	0	0	0	0	0	0	0	0	0	0	0	0	0	0	0	0	0	0	0	0	0	0	0	0	0	0	0	0	0	0	0	0	0	0	0	0	0	0	0	0	0																											0.52	3.3336	1.45	5.02
0	0	42.34	0	0	0	0	0	0	0	0	0	0	0	0	0	0	131	145	191	100	139.967	137	660.532	25.7008	142.269	0.182109	77.0492	86	79	106	56	80.0164	81	110.25	10.5	80.6912	0.130143	57.377	0	0	0	0	0	0	0	0	0	0	0	0	0	0	0	0	0	0	0	0	0	0	0	0	0	0	0	0	0	0	0	0	0	0	0	0	0	0	0	0	0	0	0	0	0	0	0	0	0	0	0	0	0	0	0																3.17			138.9	3		75					1.58	2.7055	1.14	4.64
0	0	35.78	0	0	0	0	0	0	0	0	0	0	0	0	0	0	112	111	112	105	109.333	111	14.3333	3.7859	109.377	0.0282732	66.6667	75	60	75	60	66	63	63	7.9373	66.3174	0.098193	33.3333	0	0	0	0	0	0	0	0	0	0	0	0	0	0	0	0	0	0	0	0	0	0	0	0	0	0	0	0	0	0	0	0	0	0	0	0	0	0	0	0	0	0	0	0	0	0	0	0	0	0	0	0	0	0	0
0	1	34.15	0	0	0	0	0	0	0	0	0	0	0	0	0	0	106	110	110	106	107.25	106.5	3.5833	1.893	107.263	0.0152854	0	71	66	71	66	67.5	66.5	5.6667	2.3805	67.5315	0.0305415	0	0	0	0	0	0	0	0	0	0	0	0	0	0	0	0	0	0	0	0	0	0	0	0	0	0	0	0	0	0	0	0	0	0	0	0	0	0	0	0	0	0	0	0	0	0	0	0	0	0	0	0	0	0	0	0
0	0	52.04	0	0	0	0	0	0	0	0	0	0	0	0	0	0	153	135	162	122	139.889	139	160.611	12.6732	140.398	0.0854139	55.5556	93	87	93	68	80.4444	82	61.2778	7.828	80.7823	0.0917443	77.7778	0	0	0	0	0	0	0	0	0	0	0	0	0	0	0	0	0	0	0	0	0	0	0	0	0	0	0	0	0	0	1	0	0	0	0	0	0	0	0	0	0	0	0	0	0	0	0	0	0	0	0	0	0	0	0																											3.83	1.255	1.09	4.11
0	1	23.35	0	0	0	0	0	0	0	0	0	0	0	0	0	0	105	105	105	105	105	105			105	0		59	59	59	59	59	59			59	0		0	0	0	0	0	0	0	0	0	0	0	0	0	0	0	0	0	0	0	0	0	0	0	0	0	0	0	0	0	0	0	0	0	0	0	0	0	0	0	0	0	0	0	0	0	0	0	0	0	0	0	0	0	0	0
0	0	40.12	0	0	0	0	0	0	0	0	0	0	0	0	0	0	119	119	119	119	119	119			119	0		88	88	88	88	88	88			88	0		0	0	0	0	0	0	0	0	0	0	0	0	0	0	0	0	0	0	0	0	0	0	0	0	0	0	0	0	0	0	0	0	0	0	0	0	0	0	0	0	0	0	0	0	0	0	0	0	0	0	0	0	0	0	0
1	0	72.09	0	0	0	0	0	0	0	0	0	0	0	0	0	0	124	164	169	108	135.982	133	267.679	16.3609	136.944	0.119198	77.7778	60	82	92	50	73	73.5	89.8113	9.4769	73.6013	0.128613	66.6667	0	0	0	0	0	0	0	0	0	0	0	0	0	0	0	0	0	0	0	0	0	0	0	0	0	0	0	0	0	0	3	0	0	0	0	0	0	0	0	0	0	0	0	0	0	0	0	0	0	0	0	0	0	0	0																											1.36	2.7618	1.22	4.6
0	0	74.21	0	0	0	0	0	0	0	0	0	0	0	0	0	0	116	138	195	110	145.888	145	340.237	18.4455	147.036	0.125724	80.8989	65	53	100	49	67.5955	67	79.4254	8.9121	68.1739	0.131102	65.1685	0	0	0	0	0	0	0	0	0	0	0	0	0	0	0	0	0	0	0	0	0	0	0	0	0	0	0	0	0	0	3	0	0	0	0	0	0	0	0	0	0	0	0	0	0	0	0	0	0	0	0	0	0	0	0																											0.699	3.2423	1.54	5.1
0	0	65.98	0	0	0	0	0	0	0	0	0	0	0	0	0	0	126	122	156	102	127.019	125	174.827	13.2222	127.692	0.10311	71.6981	68	80	82	51	67.3396	67	37.4594	6.1204	67.612	0.0900271	39.6226	0	0	0	0	0	0	0	0	0	0	0	0	0	0	0	0	0	0	0	0	0	0	0	0	0	0	0	0	0	0	2	0	0	0	0	0	0	0	0	0	0	0	0	0	0	0	0	0	0	0	0	0	0	0	0																											0.7	3.2	2.3	5.8
1	0	89.48	0	0	0	0	0	0	0	0	0	0	0	0	0	0	126	148	153	82	117.947	117	316.164	17.781	119.21	0.146733	84.2105	76	59	88	51	63	60	82.1111	9.0615	63.6144	0.139997	57.8947	0	0	0	0	0	0	0	0	0	0	0	0	1	0	0	0	0	0	0	0	0	0	0	0	0	0	0	0	0	0	5	0	0	0	0	0	0	0	0	0	0	0	0	0	0	0	0	0	0	0	0	0	0	0	0
1	1	72.16	0	1	0	0	0	1	0	0	2014-05-03	0	0	0	2014-12-06	0	143	113	154	113	135.758	136	123.752	11.1244	136.199	0.0806919	78.7879	82	73	90	70	77.8485	78	22.4451	4.7376	77.9881	0.0599278	60.6061	0	0	0	0	0	0	0	0	0	0	0	0	0	0	0	0	0	0	0	0	0	0	0	0	0	0	0	0	0	0	3	0	0	0	0	0	0	0	0	0	0	0	0	0	0	0	0	0	0	0	0	0	0	0	0																											0.5	1.9596	1.46	3.65
0	1	75.68	0	0	0	0	0	0	0	0	0	0	0	0	0	0	141	141	141	141	141	141			141	0		68	68	68	68	68	68			68	0		0	0	0	0	0	0	1	0	0	0	0	0	0	0	0	0	0	0	0	0	0	0	0	0	0	0	0	0	0	0	3	0	0	0	0	0	0	0	0	0	0	0	0	0	0	0	0	0	0	0	0	0	0	0	0
0	1	65.6	0	0	0	0	0	0	0	0	0	0	0	0	0	0	146	142	161	100	132.784	133	143.87	11.9946	133.317	0.0897194	70.2703	70	81	91	56	73.6622	75	75.4596	8.6868	74.1657	0.117127	47.2973	0	0	1	1	0	0	0	0	0	0	0	0	0	0	0	0	0	0	0	0	0	0	0	0	0	0	0	0	0	0	2	0	0	0	0	0	0	0	0	0	0	0	0	0	0	0	0	0	0	0	0	0	0	0	0																											1.01	2.7209	1.07	6.26
1	1	77.98	0	0	0	0	0	0	0	0	0	0	0	0	0	0	133	144	184	121	143.586	140	303.037	17.408	144.601	0.119128	65.5172	65	71	95	57	74.1379	74	95.8374	9.7897	74.7594	0.12975	48.2759	0	0	0	0	0	0	0	0	0	0	0	0	0	0	0	0	0	0	0	0	0	0	0	0	0	0	0	0	0	0	3	0	0	0	0	0	0	0	0	0	0	0	0	0	0	0	0	0	0	0	0	0	0	0	0																											0.7	1.9818	1.4	3.7
1	1	90.94	0	0	0	0	0	0	0	0	0	0	0	0	0	0	130	130	130	130	130	130			130	0		70	70	70	70	70	70			70	0		0	0	0	0	0	0	0	0	0	0	0	0	0	0	0	0	0	0	0	0	0	0	0	0	0	0	0	0	0	0	4	0	0	0	0	0	0	0	0	0	0	0	0	0	0	0	0	0	0	0	0	0	0	0	0
1	0	77.27	0	0	1	0	0	0	0	0	0	2007-01-28	0	0	0	0	140	144	167	112	145.524	145	171.662	13.102	146.084	0.0878635	61.9048	58	78	86	58	70.0952	69	63.0905	7.943	70.5225	0.110586	66.6667	0	0	0	0	0	0	0	0	0	0	0	0	0	0	0	0	0	0	0	0	0	0	0	0	0	0	0	0	0	0	3	0	0	0	0	0	0	0	0	0	0	0	0	0	0	0	0	0	0	0	0	0	0	0	0
1	1	78.63	0	0	0	0	0	0	0	0	0	0	0	0	0	0	167	161	204	161	177.333	167	542.333	23.2881	178.35	0.107225	66.6667	82	86	104	82	90.6667	86	137.333	11.7189	91.1702	0.105535	66.6667	0	0	0	0	0	0	0	0	0	0	0	0	0	0	0	0	0	0	0	0	0	0	0	0	0	0	0	0	0	0	3	0	0	0	0	0	0	0	0	0	0	0	0	0	0	0	0	0	0	0	0	0	0	0	0
1	0	83.03	0	0	0	0	0	0	0	0	0	0	0	0	0	0	135	150	173	117	145.524	149	163.562	12.7891	146.058	0.0857655	66.6667	71	80	98	54	71.0952	71	98.7905	9.9393	71.7539	0.136434	61.9048	0	1	0	1	0	0	0	0	0	0	0	0	0	0	0	0	0	0	0	0	0	0	0	0	0	0	0	0	0	0	4	0	0	0	0	0	0	0	0	0	0	0	0	0	0	0	0	0	0	0	0	0	0	0	0																											1.75	2.2735	0.99	4.07
1	0	75.9	0	0	0	0	0	0	0	0	0	0	0	0	0	0	150	164	164	102	135.36	135	204.235	14.2911	136.097	0.104517	76	75	76	80	50	69.1	69	33.8878	5.8213	69.3399	0.0833981	54	0	0	0	0	0	0	0	0	0	0	0	0	0	0	0	0	0	0	0	0	0	0	0	0	0	0	0	0	0	0	3	0	0	0	0	0	0	0	0	0	0	0	0	0	0	0	0	0	0	0	0	0	0	0	0																											1.73	2.6845	1.27	5
1	1	79.32	0	0	0	0	0	0	0	0	0	0	0	0	0	0	148	136	160	111	133.071	131	185.302	13.6126	133.716	0.0985742	85.7143	72	65	80	58	67.4286	67	52.4176	7.24	67.7885	0.103467	57.1429	0	0	0	0	0	0	0	0	0	0	0	0	0	0	0	0	0	0	0	0	0	0	0	0	0	0	0	0	0	0	3	0	0	0	0	0	0	0	0	0	0	0	0	0	0	0	0	0	0	0	0	0	0	0	0																											1.88	3.2609	1.63	5.85
1	1	75.1	0	0	0	0	0	0	0	0	0	0	0	0	0	0	158	144	158	133	145	144	157	12.53	145.361	0.0705564	66.6667	73	69	73	69	71	71	4	2	71.0188	0.0229999	0	0	1	0	0	0	1	0	0	0	0	0	0	0	0	0	0	0	0	0	0	0	0	0	0	0	0	0	0	0	0	3	0	0	0	0	0	0	0	0	0	0	0	0	0	0	0	0	0	0	0	0	0	0	0	0																4.48			140.1	9.1		156					0.67	1.6455	0.82	2.77
0	1	67.17	0	0	0	0	0	0	0	0	0	0	0	0	0	0	115	136	172	108	138.425	139	185.293	13.6122	139.079	0.0972845	78.7234	87	83	103	65	84.4894	84	68.1249	8.2538	84.883	0.0966453	70.2128	0	0	0	0	0	0	0	0	0	0	0	0	0	0	0	0	0	0	0	0	0	0	0	0	0	0	0	0	0	0	2	0	0	0	0	0	0	0	0	0	0	0	0	0	0	0	0	0	0	0	0	0	0	0	0																											1.062	4.4003	1.295	6.178
1	1	59.45	0	0	0	0	0	0	0	0	0	0	0	0	0	0	116	120	120	116	118	118	8	2.8284	118.017	0.0169492	0	69	70	70	69	69.5	69.5	0.5	0.7071	69.5018	0.00719425	0	0	0	0	0	0	0	0	0	0	0	0	0	0	0	0	0	0	0	0	0	0	0	0	0	0	0	0	0	0	0	1	0	0	0	0	0	0	0	0	0	0	0	0	0	0	0	0	0	0	0	0	0	0	0	0																											1.64	3.1645	0.87	4.78
1	1	70.01	0	0	0	0	0	0	0	0	0	0	0	0	0	0	163	103	163	88	118.5	111.5	1051	32.4191	121.781	0.236927	75	85	52	85	45	58	51	332.667	18.2392	60.1124	0.272337	50	0	0	0	0	0	1	0	0	0	0	0	0	0	0	0	0	0	0	0	0	0	0	0	0	0	0	0	0	0	0	3	0	0	0	0	0	0	0	0	0	0	0	0	0	0	0	0	0	0	0	0	0	0	0	0																											0.98	1.6184	1.05	3.12
0	1	70.94	0	0	0	0	0	0	0	0	0	0	0	0	0	0	155	166	166	115	138.333	134	304.75	17.4571	139.309	0.118979	88.8889	87	88	88	67	80.5556	79	50.0278	7.073	80.8311	0.0827816	55.5556	0	0	0	0	0	0	1	0	0	0	0	0	0	0	0	0	0	0	0	0	0	0	0	0	0	0	0	0	0	0	3	0	0	0	0	0	0	0	0	0	0	0	0	0	0	0	0	0	0	0	0	0	0	0	0																											2.52	4.2845	1.17	6.6
0	0	67.97	0	0	0	0	0	0	0	0	0	0	0	0	0	0	147	149	195	94	135.783	136	383.257	19.577	137.164	0.142971	81.6667	75	63	91	52	66.6833	65	74.2879	8.619	67.2288	0.128172	75	0	0	0	0	0	0	0	0	0	0	0	0	0	0	0	0	0	0	0	0	0	0	0	0	0	0	0	0	0	0	2	0	0	0	0	0	0	0	0	0	0	0	0	0	0	0	0	0	0	0	0	0	0	0	0																4.9			144	3.9		76					1.74	3.8864	1.08	5.63
1	1	73.88	0	0	0	0	0	0	0	0	0	0	0	0	0	0	152	134	194	106	148.766	151	362.227	19.0323	149.953	0.126566	74.4681	66	64	99	52	71.8723	69	154.983	12.4492	72.92	0.17136	70.2128	0	0	0	0	0	0	0	0	0	0	0	0	0	0	0	0	0	0	0	0	0	0	0	0	0	0	0	0	0	0	3	0	0	0	0	0	0	0	0	0	0	0	0	0	0	0	0	0	0	0	0	0	0	0	0																											1.144	2.49	1.14	4.15
0	0	57.67	0	0	0	0	0	0	0	0	0	0	0	0	0	0	91	132	132	91	114.75	118	296.917	17.2313	115.716	0.130045	50	54	65	68	54	63.25	65.5	39.5833	6.2915	63.4843	0.0861442	25	0	0	0	0	0	0	0	0	0	0	0	0	0	0	0	0	0	0	0	0	0	0	0	0	0	0	0	0	0	0	1	0	0	0	0	0	0	0	0	0	0	0	0	0	0	0	0	0	0	0	0	0	0	0	0																4.32			143	5		64
0	0	79.29	0	0	0	0	0	0	0	0	0	0	0	0	0	0	154	139	184	112	143.982	143	205.625	14.3396	144.682	0.0987153	82.4561	63	58	83	46	59.5965	58	67.9593	8.2437	60.154	0.137107	57.8947	0	0	0	0	0	0	0	0	0	0	0	0	0	0	0	0	0	0	0	0	0	0	0	0	0	0	0	0	0	0	3	0	0	0	0	0	0	0	0	0	0	0	0	0	0	0	0	0	0	0	0	0	0	0	0																											1.6	3.0427	1.74	5.52
0	0	77.71	0	0	0	0	0	0	0	0	0	0	0	0	0	0	133	120	171	91	124.73	128	275.869	16.6093	125.801	0.131351	75.6757	77	52	89	50	68.9459	71	91.1637	9.548	69.5862	0.136601	67.5676	0	0	0	0	0	1	0	0	0	0	0	0	0	0	0	0	0	0	0	0	0	0	0	0	0	0	0	0	0	0	3	0	0	0	0	0	0	0	0	0	0	0	0	0	0	0	0	0	0	0	0	0	0	0	0																3.6			141.4	4.7		51					2.52	1.4791	1.58	4
1	0	76.63	0	0	0	0	0	0	0	0	0	0	0	0	0	0	147	127	156	114	133.212	132	74.6014	8.6372	133.486	0.0642118	55.7692	82	51	82	51	65.9038	65.5	38.2455	6.1843	66.1878	0.0929314	55.7692	0	0	0	0	0	0	0	0	0	0	0	0	0	0	0	0	0	0	0	0	0	0	0	0	0	0	0	0	0	0	3	0	0	0	0	0	0	0	0	0	0	0	0	0	0	0	0	0	0	0	0	0	0	0	0																3.45			141	3.7		80					3.6	1.4091	0.94	3.47
0	1	61.9	0	0	0	0	0	0	0	0	0	0	0	0	0	0	144	136	159	109	132.591	133	108.701	10.426	132.996	0.0782084	70.9677	76	73	94	64	75.4516	74	32.9677	5.7418	75.6674	0.0756883	46.2366	0	0	0	0	0	0	0	0	0	0	0	0	0	0	0	0	0	0	0	0	0	0	0	0	0	0	0	0	0	0	2	0	0	0	0	0	0	0	0	0	0	0	0	0	0	0	0	0	0	0	0	0	0	0	0																											0.72	1.7482	1	3.08
0	1	69.59	0	0	0	0	0	0	0	0	0	0	0	0	0	0	110	115	171	73	111.846	113	608.974	24.6774	114.332	0.211981	76.9231	60	77	77	52	62.6154	61	64.5897	8.0368	63.0897	0.123316	76.9231	0	0	0	0	0	0	0	0	0	0	0	0	0	0	0	0	0	0	0	0	0	0	0	0	0	0	0	0	0	0	2	0	0	0	0	0	0	0	0	0	0	0	0	0	0	0	0	0	0	0	0	0	0	0	0																											1.24	2.7045	1	4.53
0	1	63.5	0	0	0	0	0	0	0	0	0	0	0	0	0	0	155	145	171	111	138.532	139.5	160.581	12.6721	139.101	0.090733	79.0323	74	70	89	36	68.3226	68.5	92.4188	9.6135	68.9848	0.139568	82.2581	0	0	0	0	0	0	0	0	0	0	0	0	0	0	0	0	0	0	0	0	0	0	0	0	0	0	0	0	0	0	2	0	0	0	0	0	0	0	0	0	0	0	0	0	0	0	0	0	0	0	0	0	0	0	0																											1.63	2.2888	1.47	4.51
0	0	57.08	0	0	0	0	0	0	0	0	0	0	0	0	0	0	135	140	154	97	125.213	125	125.675	11.2105	125.708	0.0890539	74.4681	75	77	90	65	77.1277	77	30.6072	5.5324	77.3237	0.0713476	57.4468	0	0	0	0	0	0	0	0	0	0	0	0	0	0	0	0	0	0	0	0	0	0	0	0	0	0	0	0	0	0	1	0	0	0	0	0	0	0	0	0	0	0	0	0	0	0	0	0	0	0	0	0	0	0	0																											1.91	3.5898	1.2	5.67
1	1	83.98	1	0	0	0	0	0	0	2005-09-30	0	0	0	0	0	0	142	166	166	132	142.2	136	190.2	13.7913	142.734	0.0867462	40	69	82	82	63	70.8	69	52.2	7.225	71.0943	0.091274	60	0	1	0	0	0	1	0	0	0	0	0	0	0	0	0	0	0	0	0	0	0	0	0	0	0	0	0	0	0	0	4	0	0	0	0	0	0	0	0	0	0	0	0	0	0	0	0	0	0	0	0	0	0	0	0
1	1	72.39	0	0	0	0	0	0	0	0	0	0	0	0	0	0	106	118	133	98	118.053	121	106.053	10.2982	118.477	0.0849072	68.4211	45	68	75	45	65.5263	66	51.7076	7.1908	65.899	0.106812	52.6316	1	0	0	0	0	0	0	0	1	0	0	0	0	0	0	0	0	0	0	0	0	0	0	1	0	0	0	0	0	0	3	0	0	0	0	0	0	0	0	0	0	0	0	0	0	0	0	0	0	0	0	0	0	0	0																											0.45	2.0245	1.36	4.03
0	0	66.18	0	0	0	0	0	0	0	0	0	0	0	0	0	0	121	103	131	100	112.778	111	110.194	10.4974	113.211	0.0877567	77.7778	68	62	76	62	67.6667	67	21.25	4.6098	67.8061	0.0642286	44.4444	0	0	0	0	0	0	0	0	0	0	0	0	0	0	0	0	0	0	0	0	0	0	0	0	0	0	0	0	0	0	2	0	0	0	0	0	0	0	0	0	0	0	0	0	0	0	0	0	0	0	0	0	0	0	0
0	0	59.95	0	0	0	0	0	0	0	0	0	0	0	0	0	0	161	115	161	98	124.043	120	206.336	14.3644	124.86	0.114959	79.7101	79	50	86	50	67.6812	68	58.191	7.6283	68.1035	0.11189	55.0725	0	0	0	0	0	0	0	0	0	0	0	0	0	0	0	0	0	0	0	0	0	0	0	0	0	0	0	0	0	0	1	0	0	0	0	0	0	0	0	0	0	0	0	0	0	0	0	0	0	0	0	0	0	0	0																											1.5	3.6	1.6	5.9
1	1	71.57	0	0	0	0	0	0	0	0	0	0	0	0	0	0	121	153	153	121	137	137	512	22.6274	137.931	0.116788	50	64	79	79	64	71.5	71.5	112.5	10.6066	71.8923	0.104895	50	0	0	0	0	0	0	0	0	0	0	0	0	0	0	0	0	0	0	0	0	0	0	0	0	0	0	0	0	0	0	3	0	0	0	0	0	0	0	0	0	0	0	0	0	0	0	0	0	0	0	0	0	0	0	0																											1.01			5.4
0	1	66.01	0	0	0	0	0	0	0	0	0	0	0	0	0	0	187	140	187	86	133	132.5	284.92	16.8796	134.055	0.126191	73.8636	114	87	114	54	79.7614	80	118.069	10.8659	80.4898	0.135454	67.0455	0	0	0	0	0	0	0	0	0	0	0	0	0	0	0	0	0	0	0	0	0	0	0	0	0	0	0	0	0	0	2	0	0	0	0	0	0	0	0	0	0	0	0	0	0	0	0	0	0	0	0	0	0	0	0																											1.85	2.1175	1.3	4.27
1	0	89.66	0	0	0	0	0	0	0	0	0	0	0	0	0	0	123	134	168	120	136.818	141	192.164	13.8623	137.455	0.0966041	63.6364	55	65	72	50	60	60	46.6	6.8264	60.352	0.108479	90.9091	0	0	0	0	0	0	0	0	0	0	0	0	0	0	0	0	0	0	0	0	0	0	0	0	0	0	0	0	0	0	4	0	0	0	0	0	0	0	0	0	0	0	0	0	0	0	0	0	0	0	0	0	0	0	0
1	0	71.13	0	0	0	0	0	0	0	0	0	0	0	0	0	0	173	133	208	102	140.887	138	356.844	18.8903	142.13	0.133133	77.4648	90	72	101	44	71.831	71	103.485	10.1728	72.5377	0.14062	60.5634	0	0	0	0	0	1	0	0	0	0	0	0	0	0	0	0	0	0	0	0	0	0	0	0	0	0	0	0	0	0	3	0	0	0	0	0	0	0	0	0	0	0	0	0	0	0	0	0	0	0	0	0	0	0	0																											1.54	3.8603	0.96	5.53
1	0	81.88	0	0	0	0	0	0	0	0	0	0	0	0	0	0	137	126	154	100	127.25	127	183.076	13.5305	127.951	0.105115	84.0909	56	81	81	45	63.3409	63.5	101.997	10.0994	64.1229	0.157622	56.8182	0	0	0	0	0	0	0	0	0	0	0	0	0	0	0	0	0	0	0	0	0	0	0	0	0	0	0	0	0	0	4	0	0	0	0	0	0	0	0	0	0	0	0	0	0	0	0	0	0	0	0	0	0	0	0																											2.04	1.9327	1.07	3.93
1	1	77.96	0	0	0	0	0	0	0	0	0	0	0	0	0	0	144	116	165	116	137.6	138	354.3	18.8229	138.626	0.122352	80	61	59	71	58	63.2	61	31.2	5.5857	63.3972	0.0790506	40	0	0	0	0	0	0	0	0	0	0	0	0	0	0	0	0	0	0	0	0	0	0	0	0	0	0	0	0	0	0	3	0	0	0	0	0	0	0	0	0	0	0	0	0	0	0	0	0	0	0	0	0	0	0	0																											1.97
1	1	61.94	0	0	0	0	1	0	0	0	0	0	0	2018-08-17	0	0	159	105	159	105	137.853	137.5	131.679	11.4752	138.323	0.0826278	69.1176	74	67	80	46	64.5	65.5	64.4328	8.027	64.9903	0.123531	36.7647	0	0	0	0	0	0	0	0	0	0	0	0	0	0	0	0	0	0	0	0	0	0	0	0	0	0	0	0	0	0	2	0	0	0	0	0	0	0	0	0	0	0	0	0	0	0	0	0	0	0	0	0	0	0	0																											1.58	2.8318	1.12	4.67
1	1	76.88	0	1	0	0	0	1	0	0	2008-10-07	0	0	0	2008-10-07	0	158	157	161	116	146.5	157.5	376.3	19.3985	147.566	0.120876	66.6667	75	74	81	63	71.1667	71.5	45.7667	6.7651	71.4341	0.0867776	66.6667	0	0	0	0	0	0	0	0	0	0	0	0	0	0	0	0	0	0	0	0	0	0	0	0	0	0	0	0	0	0	3	0	0	0	0	0	0	0	0	0	0	0	0	0	0	0	0	0	0	0	0	0	0	0	0																											0.57	2.5173	1.71	4.49
1	0	66.71	0	0	0	0	0	0	0	0	0	0	0	0	0	0	148	138	194	101	151.5	146	909.143	30.152	154.103	0.186169	75	68	81	102	60	81.25	83.5	203.643	14.2703	82.3392	0.164292	87.5	0	0	0	0	0	0	0	0	0	0	0	0	0	0	0	0	0	0	0	0	0	0	0	0	0	0	0	0	0	0	2	0	0	0	0	0	0	0	0	0	0	0	0	0	0	0	0	0	0	0	0	0	0	0	0																											1.26	4.6594	1.8	7.04
1	1	77.98	0	0	0	0	0	0	0	0	0	0	0	0	0	0	130	159	169	91	133.978	133	328.244	18.1175	135.171	0.133749	82.6087	68	61	96	43	65.413	65	104.292	10.2124	66.1883	0.154415	76.087	0	0	0	0	0	0	0	0	0	0	0	0	0	0	0	0	0	0	0	0	0	0	0	0	0	0	0	0	0	0	3	0	0	0	0	0	0	0	0	0	0	0	0	0	0	0	0	0	0	0	0	0	0	0	0																											1.95	2.0818	1.2	4.1
1	0	74.95	0	1	0	0	0	0	0	0	2013-06-07	0	0	0	0	0	138	131	190	118	152.543	152	273.079	16.5251	153.41	0.106772	74.2857	70	64	86	50	64.4286	65	75.0168	8.6612	64.9916	0.132497	62.8571	0	0	0	0	0	0	1	0	0	0	0	0	0	0	0	0	0	0	0	0	0	0	0	0	0	0	0	0	0	0	3	0	0	0	0	0	0	0	0	0	0	0	0	0	0	0	0	0	0	0	0	0	0	0	0																											1.29	3.0773	1.53	5.58
0	0	55.97	0	0	0	0	0	0	0	0	0	0	0	0	0	0	127	140	166	100	124.4	122	200.659	14.1654	125.181	0.112231	62.8571	62	71	88	58	68.9143	69	53.5513	7.3179	69.2907	0.10466	62.8571	0	0	0	0	0	0	0	0	0	0	0	0	0	0	0	0	0	0	0	0	0	0	0	0	0	0	0	0	0	0	1	0	0	0	0	0	0	0	0	0	0	0	0	0	0	0	0	0	0	0	0	0	0	0	0																											0.75	3.1444	2.13	5.62
1	1	56.69	0	0	0	0	0	0	0	0	0	0	0	0	0	0	133	151	178	113	137.038	136.5	260.279	16.1331	137.949	0.115441	80.7692	74	71	89	55	73.4615	75	74.9785	8.659	73.9506	0.115582	76.9231	1	0	0	0	0	1	0	0	0	0	0	0	0	0	0	0	0	0	0	0	0	0	0	1	0	0	0	0	0	0	1	0	0	0	0	0	0	0	0	0	0	0	0	0	0	0	0	0	0	0	0	0	0	0	0																											2.32	2.0382	0.84	6.68
0	0	54.97	0	0	0	0	0	0	0	0	0	0	0	0	0	0	132	140	146	104	124.75	125.5	102.608	10.1296	125.155	0.0805997	79.4118	84	84	90	50	77.1176	76.5	43.1501	6.5689	77.3928	0.0845513	63.2353	0	0	0	0	0	0	0	0	0	0	0	0	0	0	0	0	0	0	0	0	0	0	0	0	0	0	0	0	0	0	1	0	0	0	0	0	0	0	0	0	0	0	0	0	0	0	0	0	0	0	0	0	0	0	0																											1.6	3.8	1.1	5.6
0	1	57.41	0	0	0	0	0	0	0	0	0	0	0	0	0	0	171	124	180	93	134.479	137	319.453	17.8733	135.645	0.131968	77.4648	105	77	111	53	84.4507	87	145.28	12.0532	85.2945	0.141716	70.4225	0	0	0	0	0	0	0	0	0	0	0	0	0	0	0	0	0	0	0	0	0	0	0	0	0	0	0	0	0	0	1	0	0	0	0	0	0	0	0	0	0	0	0	0	0	0	0	0	0	0	0	0	0	0	0																											1.16	1.8054	1.5	3.84
0	1	54.18	0	0	0	0	0	0	0	0	0	0	0	0	0	0	104	131	134	85	110.667	110	121.962	11.0437	111.206	0.0988637	72.2222	61	66	80	54	68.2593	68	31.2523	5.5904	68.4836	0.0811372	46.2963	0	0	0	0	0	0	0	0	0	0	0	0	0	0	0	0	0	0	0	0	0	0	0	0	0	0	0	0	0	0	1	0	0	0	0	0	0	0	0	0	0	0	0	0	0	0	0	0	0	0	0	0	0	0	0																4.1			142	7.4		99					1.23	3.5391	0.98	5.19
0	0	53.43	0	0	0	0	0	0	0	0	0	0	0	0	0	0	121	123	126	104	120.143	123	55.8095	7.4706	120.342	0.0575682	71.4286	71	65	77	65	69.2857	69	19.5714	4.424	69.4067	0.0591145	57.1429	0	0	0	0	0	0	0	0	0	0	0	0	0	0	0	0	0	0	0	0	0	0	0	0	0	0	0	0	0	0	1	0	0	0	0	0	0	0	0	0	0	0	0	0	0	0	0	0	0	0	0	0	0	0	0																											0.82	4.7373	1.96	7.07
0	1	53.84	0	0	0	0	0	0	0	0	0	0	0	0	0	0	137	140	164	109	138.5	140	165.788	12.8759	139.089	0.0923362	67.5676	75	84	97	67	81.5	83	42.7466	6.5381	81.7583	0.079678	56.7568	0	1	0	0	0	0	0	0	0	0	0	0	0	0	0	0	0	0	0	0	0	0	0	0	0	0	0	0	0	0	1	0	0	0	0	0	0	0	0	0	0	0	0	0	0	0	0	0	0	0	0	0	0	0	0																											2.3	2.7101	1.1	4.87
0	0	54.71	0	0	0	0	0	0	0	0	0	0	0	0	0	0	126	152	152	126	139	139	338	18.3848	139.607	0.0935252	50	65	75	75	65	70	70	50	7.0711	70.1783	0.0714286	50	0	0	0	0	0	0	0	0	0	0	0	0	0	0	0	0	0	0	0	0	0	0	0	0	0	0	0	0	0	0	1	0	0	0	0	0	0	0	0	0	0	0	0	0	0	0	0	0	0	0	0	0	0	0	0																											2.1	3.7523	1.58	6.3
0	0	53.41	0	0	0	0	0	0	0	0	0	0	0	0	0	0	150	134	150	133	142	143.5	50	7.0711	142.147	0.0454576	50	81	75	90	70	78.1667	77.5	50.9667	7.1391	78.4379	0.0833741	66.6667	0	0	0	0	0	0	0	0	0	0	0	0	0	0	0	0	0	0	0	0	0	0	0	0	0	0	0	0	0	0	1	0	0	0	0	0	0	0	0	0	0	0	0	0	0	0	0	0	0	0	0	0	0	0	0																											1.22	3.1178	1.34	5.02
1	1	53.47	0	0	0	0	0	0	0	0	0	0	0	0	0	0	203	151	203	125	152.5	150	352.091	18.7641	153.555	0.117805	75	86	59	86	57	70.3333	70.5	64.2424	8.0151	70.7507	0.109108	58.3333	0	0	0	0	0	0	0	0	0	0	0	0	0	0	0	0	0	0	0	0	0	0	0	0	0	0	0	0	0	0	1	0	0	0	0	0	0	0	0	0	0	0	0	0	0	0	0	0	0	0	0	0	0	0	0																											1.9	3.8644	0.87	5.61
0	1	56.87	0	0	0	0	0	0	0	0	0	0	0	0	0	0	157	147	178	120	144.154	143	210.449	14.5069	144.863	0.0993361	79.4872	96	74	103	69	85.5385	85	67.2551	8.2009	85.9207	0.0946369	61.5385	0	0	0	0	0	1	0	0	0	0	0	0	0	0	0	0	0	0	0	0	0	0	0	0	0	0	0	0	0	0	1	0	0	0	0	0	0	0	0	0	0	0	0	0	0	0	0	0	0	0	0	0	0	0	0																											1.31	4.3427	2.1	7.16
1	0	84.66	0	0	0	0	0	0	0	0	0	0	0	0	0	0	168	134	168	134	151	151	289	17	151.637	0.0919235	66.6667	79	85	85	79	83	85	12	3.4641	83.0482	0.0340774	33.3333	1	0	0	0	1	1	1	0	1	0	0	0	0	0	1	0	0	0	0	0	0	0	0	1	0	0	0	0	0	0	4	0	0	0	0	0	0	0	0	0	0	0	0	0	0	0	0	0	0	0	0	0	0	0	0																4.38			140	5		86					1.53			4.06
1	0	75.85	0	0	0	0	0	0	0	0	0	0	0	0	0	0	128	114	128	113	119.25	118	50.25	7.0887	119.408	0.0514802	75	69	69	69	57	63.25	63.5	44.25	6.6521	63.5118	0.0910808	50	1	0	0	0	0	1	0	0	1	0	0	0	0	0	0	0	0	0	0	0	0	0	0	0	0	0	0	0	0	0	3	0	0	0	0	0	0	0	0	0	0	0	0	0	0	0	0	0	0	0	0	0	0	0	0																											11.73			8.8
1	1	76.33	0	0	0	0	0	0	0	0	0	0	0	0	0	0	119	141	165	119	141.4	140	229.156	15.1379	142.127	0.101563	80	55	65	79	55	68.4	67	55.6	7.4565	68.7648	0.10342	80	0	0	0	0	0	0	0	0	1	0	0	0	0	0	0	0	0	0	0	0	0	0	0	0	0	0	0	0	0	0	3	0	0	0	0	0	0	0	0	0	0	0	0	0	0	0	0	0	0	0	0	0	0	0	0																4.8			142	9.7		139					1.28	3.1382	1.08	4.8
1	0	83.86	0	0	0	0	0	0	0	0	0	0	0	0	0	0	144	164	164	117	140	139.5	382	19.5448	141.019	0.120902	75	78	90	90	66	78	78	96	9.798	78.4602	0.108786	75	0	0	0	0	0	0	0	0	0	0	0	0	0	0	0	0	0	0	0	0	0	0	0	0	0	0	0	0	0	0	4	0	0	0	0	0	0	0	0	0	0	0	0	0	0	0	0	0	0	0	0	0	0	0	0
0	1	59.1	0	0	0	0	0	0	0	0	0	0	0	0	0	0	134	128	158	98	125.735	124	159.741	12.6389	126.355	0.099489	69.3878	76	67	88	56	71.1224	70	38.7347	6.2237	71.3887	0.0866096	40.8163	0	0	0	0	0	0	0	0	0	0	0	0	0	0	0	0	0	0	0	0	0	0	0	0	0	0	0	0	0	0	1	0	0	0	0	0	0	0	0	0	0	0	0	0	0	0	0	0	0	0	0	0	0	0	0																4			138.2	5.6		89					2.51	3.2191	1.94	5.6
1	1	70.92	0	0	0	0	0	0	0	0	0	0	0	0	0	0	143	119	177	111	139.679	142	241.914	15.5536	140.526	0.110297	71.6981	78	64	98	57	80.8113	82	81.4637	9.0257	81.3043	0.11063	62.2642	1	1	1	0	0	1	0	0	1	0	0	1	0	0	0	0	0	0	0	1	1	0	0	1	0	1	0	0	0	0	8	0	0	0	0	0	0	0	0	0	0	0	0	0	0	0	0	0	0	0	0	0	0	0	0																											0.91	2.8364	1.71	4.96
0	1	66.83	0	1	0	0	0	0	1	0	2003-11-30	0	0	0	0	2003-11-30	85	85	85	85	85	85			85	0		63	63	63	63	63	63			63	0		0	0	0	0	0	0	0	0	0	0	0	0	0	0	0	0	0	0	0	0	0	0	0	0	0	0	0	0	0	0	2	0	0	0	0	0	0	0	0	0	0	0	0	0	0	0	0	0	0	0	0	0	0	0	0
1	0	64.23	0	0	0	0	1	0	0	0	0	0	0	2011-05-03	0	0	118	122	158	117	135.04	136	117.207	10.8262	135.456	0.0785506	68	70	62	84	61	72.72	72	34.3767	5.8632	72.9466	0.0789976	60	0	0	0	0	0	0	0	0	0	0	0	0	0	0	0	0	0	0	0	0	0	0	0	0	0	0	0	0	0	0	2	0	0	0	0	0	0	0	0	0	0	0	0	0	0	0	0	0	0	0	0	0	0	0	0																											1.83	3.1318	1.98	4.72
1	0	67.16	0	1	0	0	0	0	0	0	2007-05-18	0	0	0	0	0	126	126	126	126	126	126			126	0		69	69	69	69	69	69			69	0		0	0	0	0	0	0	0	0	0	0	0	0	0	0	0	0	0	0	0	0	0	0	0	0	0	0	0	0	0	0	2	0	0	0	0	0	0	0	0	0	0	0	0	0	0	0	0	0	0	0	0	0	0	0	0																3.63			140.8	4.5		63					2.67	1.6264	1.52	4.36			5.4
0	1	68.2	0	0	0	0	0	0	0	0	0	0	0	0	0	0	93	124	163	90	129.523	131	323.139	17.9761	130.736	0.137201	70.4545	65	70	94	56	73.3864	73	61.5914	7.848	73.7953	0.105719	65.9091	0	0	0	0	0	0	0	0	0	0	0	0	0	0	0	0	0	0	0	0	0	0	0	0	0	0	0	0	0	0	2	0	0	0	0	0	0	0	0	0	0	0	0	0	0	0	0	0	0	0	0	0	0	0	0																4.8			140	7.1		109					1.09	3.0245	0.91	4.43		12.1	11.2
0	0	64.93	0	0	0	0	0	0	0	0	0	0	0	0	0	0	134	141	159	119	134.121	134	90.7348	9.5255	134.449	0.0699371	66.6667	63	66	74	52	64.2727	64	31.4545	5.6084	64.5096	0.0859277	48.4848	0	0	0	0	0	0	1	0	0	0	0	0	0	0	0	0	0	0	0	0	0	0	0	0	0	0	0	0	0	0	2	0	0	0	0	0	0	0	0	0	0	0	0	0	0	0	0	0	0	0	0	0	0	0	0																											1.2	3.2245	1.23	5
0	0	80.44	0	0	0	0	0	0	0	0	0	0	0	0	0	0	143	103	163	103	136.333	143	933.333	30.5505	138.596	0.182966	66.6667	72	60	89	60	73.6667	72	212.333	14.5717	74.6213	0.161507	66.6667	0	0	0	0	0	0	0	0	0	0	0	0	0	0	0	0	0	0	0	0	0	0	0	0	0	0	0	0	0	0	4	0	0	0	0	0	0	0	0	0	0	0	0	0	0	0	0	0	0	0	0	0	0	0	0
0	1	63.05	0	0	0	0	0	0	0	0	0	0	0	0	0	0	133	145	165	113	134.2	133	137.497	11.7259	134.699	0.0862774	82.5	84	71	95	57	73.2	70.5	70.8821	8.4191	73.6706	0.113569	60	0	0	0	0	0	0	0	0	0	0	0	0	0	0	0	0	0	0	0	0	0	0	0	0	0	0	0	0	0	0	2	0	0	0	0	0	0	0	0	0	0	0	0	0	0	0	0	0	0	0	0	0	0	0	0																4.58			140.5	4.6		96					0.96	3.1582	1.19	4.54
0	1	61.73	0	0	0	0	0	0	0	0	0	0	0	0	0	0	100	122	138	99	118.062	118	132.729	11.5208	118.588	0.0944837	81.25	65	68	77	52	64.25	65.5	42.0667	6.4859	64.5562	0.0977421	50	0	0	0	0	0	0	0	0	0	0	0	0	0	0	0	0	0	0	0	0	0	0	0	0	1	0	0	0	0	0	4	0	0	0	0	0	0	0	0	0	0	0	0	0	0	0	0	0	0	0	0	0	0	0	0																											2.95	2.49	0.75	4.04
0	0	58.29	0	0	0	0	0	0	0	0	0	0	0	0	0	0	133	140	173	115	142	142.5	193.851	13.923	142.671	0.0973259	83.8235	83	65	93	60	76.5735	75	55.8005	7.47	76.9317	0.096833	55.8824	0	0	0	0	0	0	0	0	0	0	0	0	0	0	0	0	0	0	0	0	0	0	0	0	0	0	0	0	0	0	1	0	0	0	0	0	0	0	0	0	0	0	0	0	0	0	0	0	0	0	0	0	0	0	0																4.67			137.8	3.9		79					2.01	4.3964	1.79	7.1		7.8
0	1	74.88	0	0	0	0	0	0	0	0	0	0	0	0	0	0	181	118	181	109	133.636	129	430.055	20.7378	135.091	0.147959	72.7273	94	59	94	56	68.3636	67	127.855	11.3073	69.2085	0.157702	63.6364	0	0	0	0	0	0	1	0	0	0	0	0	0	0	0	0	0	0	0	0	0	0	0	0	0	0	0	0	0	0	3	0	0	0	0	0	0	0	0	0	0	0	0	0	0	0	0	0	0	0	0	0	0	0	0																											1.18	1.9236	1.82	5.52
0	1	71.42	0	0	0	0	0	0	0	0	0	0	0	0	0	0	147	185	185	104	144.934	147	271.929	16.4903	145.854	0.112841	70.4918	67	96	96	42	63.7377	63	85.3301	9.2374	64.3927	0.143736	50.8197	0	0	0	0	0	0	0	0	0	0	0	0	0	0	0	0	0	0	0	0	0	0	0	0	0	0	0	0	0	0	3	0	0	0	0	0	0	0	0	0	0	0	0	0	0	0	0	0	0	0	0	0	0	0	0																											0.761	2.9841	1.27	4.6
1	0	65.87	0	0	0	0	1	0	0	0	0	0	0	2014-01-18	0	0	159	164	169	109	136.941	129.5	329.087	18.1408	138.102	0.130509	76.4706	93	82	95	67	77.2647	76.5	63.049	7.9403	77.6597	0.101245	76.4706	1	0	0	0	0	1	0	0	0	0	0	0	0	0	0	0	0	0	0	0	0	0	0	1	0	0	0	0	0	0	2	0	0	0	0	0	0	0	0	0	0	0	0	0	0	0	0	0	0	0	0	0	0	0	0																											0.98	1.7991	1.61	3.8
0	1	70.06	0	0	0	0	0	0	0	0	0	0	0	0	0	0	144	135	158	109	134.718	135	87.4184	9.3498	135.034	0.0685071	71.7949	66	67	85	54	68.4615	68	43.3603	6.5849	68.7694	0.0949422	61.5385	0	0	0	0	0	0	0	0	0	0	0	0	0	0	0	0	0	0	0	0	0	0	0	0	0	0	0	0	0	0	3	0	0	0	0	0	0	0	0	0	0	0	0	0	0	0	0	0	0	0	0	0	0	0	0																4.7			134	7.3		134					1.32	2.4836	1.44	5.13
1	0	84.88	0	0	0	0	0	0	0	0	0	0	0	0	0	0	156	185	212	124	149.935	147.5	367.618	19.1734	151.129	0.12648	78.2609	60	78	89	42	62.4565	61	63.7203	7.9825	62.9536	0.126412	52.1739	0	0	0	0	0	0	0	0	0	0	0	0	0	0	0	0	0	0	0	0	0	0	0	0	0	0	0	0	0	0	4	0	0	0	0	0	0	0	0	0	0	0	0	0	0	0	0	0	0	0	0	0	0	0	0																											1.43	3.73	1.62	6
1	1	73.96	0	0	0	0	0	0	0	0	0	0	0	0	0	0	127	134	158	127	144.4	151	174.3	13.2023	144.882	0.0817761	60	67	66	81	66	72.6	73	39.3	6.269	72.8162	0.0772333	60	0	0	0	0	0	1	0	0	0	0	0	0	0	0	0	0	0	0	0	0	0	0	0	0	0	0	0	0	0	0	3	0	0	0	0	0	0	0	0	0	0	0	0	0	0	0	0	0	0	0	0	0	0	0	0
1	0	87.89	0	0	0	0	0	0	0	0	0	0	0	0	0	0	126	137	160	123	139.75	141.5	198.214	14.0789	140.369	0.0942366	75	58	69	80	58	68.625	68.5	45.125	6.7175	68.9121	0.0915652	62.5	0	0	0	0	0	0	0	0	0	0	0	0	0	0	0	0	0	0	0	0	0	0	0	0	0	0	0	0	0	0	4	0	0	0	0	0	0	0	0	0	0	0	0	0	0	0	0	0	0	0	0	0	0	0	0																											2.29	3.1727	1.35	5.9
1	0	72.04	0	1	0	0	0	0	0	0	2005-12-31	0	0	0	0	0	117	93	117	93	105	105	288	16.9706	105.683	0.114286	50	60	42	60	42	51	51	162	12.7279	51.788	0.176471	50	0	0	0	0	0	0	0	0	0	0	0	0	0	0	0	0	0	0	0	0	0	0	0	0	0	0	0	0	0	0	3	0	0	0	0	0	0	0	0	0	0	0	0	0	0	0	0	0	0	0	0	0	0	0	0																3.9			144	8.3		78					0.89			6.27
0	0	59.73	0	0	0	0	0	0	0	0	0	0	0	0	0	0	159	147	170	122	146.32	146.5	141.732	11.9051	146.794	0.0805459	72	90	77	100	67	82.68	82.5	68.9159	8.3016	83.0874	0.0993968	54	0	0	0	0	0	0	0	0	0	0	0	0	0	0	0	0	0	0	0	0	0	0	0	0	0	0	0	0	0	0	1	0	0	0	0	0	0	0	0	0	0	0	0	0	0	0	0	0	0	0	0	0	0	0	0																4.35			143	5.8		79					1.65	3.92	1.38	6.5
0	0	75.15	0	0	0	0	0	0	0	0	0	0	0	0	0	0	137	134	150	97	121.65	123	224.661	14.9887	122.524	0.120092	80	64	63	72	46	63.05	63	48.6816	6.9772	63.4157	0.10786	65	0	0	0	0	0	0	0	0	0	0	0	0	0	0	0	0	0	0	0	0	0	0	0	0	0	0	0	0	0	0	3	0	0	0	0	0	0	0	0	0	0	0	0	0	0	0	0	0	0	0	0	0	0	0	0																3.5			141.9	3		50					1.71	2.0545	0.9	3.28
1	0	77.19	0	0	0	0	0	0	0	0	0	0	0	0	0	0	116	116	116	116	116	116			116	0		58	58	58	58	58	58			58	0		0	0	0	0	0	0	0	0	0	0	0	0	0	0	0	0	0	0	0	0	0	0	0	0	0	0	0	0	0	0	3	0	0	0	0	0	0	0	0	0	0	0	0	0	0	0	0	0	0	0	0	0	0	0	0
1	1	66.9	0	0	0	0	0	0	0	0	0	0	0	0	0	0	135	135	135	135	135	135			135	0		64	64	64	64	64	64			64	0		0	0	1	0	1	1	0	0	0	0	0	0	0	0	0	0	0	0	0	0	0	0	0	0	0	0	0	0	0	0	2	0	0	0	0	0	0	0	0	0	0	0	0	0	0	0	0	0	0	0	0	0	0	0	0																											0.73			3.18
1	1	57.82	1	0	0	0	0	0	0	2014-11-06	0	0	0	0	0	0	133	137	174	110	135.919	135	194.354	13.9411	136.613	0.101174	83.7838	84	79	98	69	82.4324	83	49.0856	7.0061	82.7216	0.0838358	48.6486	0	0	0	0	0	0	0	0	0	0	0	0	0	0	0	0	0	0	0	0	0	0	0	0	0	0	0	0	0	0	1	0	0	0	0	0	0	0	0	0	0	0	0	0	0	0	0	0	0	0	0	0	0	0	0																											1.8	4.1	2.2	7.1
1	0	82.91	0	0	1	0	0	0	0	0	0	2013-01-11	0	0	0	0	164	112	185	112	150.241	152	364.404	19.0894	151.408	0.124848	86.2069	70	77	100	54	77.5517	77	130.685	11.4317	78.361	0.144844	72.4138	1	0	0	0	0	1	0	0	1	0	0	0	0	0	0	0	0	0	0	0	0	0	0	1	0	0	0	0	0	0	4	0	0	0	0	0	0	0	0	0	0	0	0	0	0	0	0	0	0	0	0	0	0	0	0																											1.604	2.2309	0.92	3.88
0	1	67.01	0	0	0	0	0	0	0	0	0	0	0	0	0	0	156	123	179	104	146.946	151	258.775	16.0865	147.8	0.107983	75.6757	81	63	86	52	68	68	62.2778	7.8916	68.4441	0.114474	43.2432	0	1	0	0	0	0	0	0	0	0	0	0	0	0	0	0	0	0	0	0	1	0	0	0	0	0	0	0	0	0	3	0	0	0	0	0	0	0	0	0	0	0	0	0	0	0	0	0	0	0	0	0	0	0	0																4			139	3.6		93					1.81	2.5764	2.24	6.04
0	1	62.33	0	0	0	0	0	0	0	0	0	0	0	0	0	0	149	133	192	106	132.797	131	194.889	13.9603	133.516	0.10423	79.661	93	68	105	63	83.322	82	61.3255	7.8311	83.683	0.0931856	62.7119	0	0	0	0	0	0	0	0	0	0	0	0	0	0	0	0	0	0	0	0	0	0	0	0	0	0	0	0	0	0	2	0	0	0	0	0	0	0	0	0	0	0	0	0	0	0	0	0	0	0	0	0	0	0	0																											1.2	2	1.6	4.1
1	0	77.77	0	0	0	0	0	0	0	0	0	0	0	0	0	0	133	155	179	94	145.118	147	463.925	21.5389	146.661	0.146225	85.2941	66	66	87	54	70	69	56.4242	7.5116	70.3901	0.105719	76.4706	0	0	0	0	0	1	0	0	1	0	0	0	0	0	0	0	0	0	0	0	0	0	0	0	0	0	0	0	0	0	3	0	0	0	0	0	0	0	0	0	0	0	0	0	0	0	0	0	0	0	0	0	0	0	0																3.84			136.6	14.1		53					2.65	2.8464	1.19	4.31
1	1	68.2	0	1	0	0	0	1	0	0	2014-06-20	0	0	0	2014-06-20	0	130	113	130	113	122	123	73	8.544	122.199	0.0571816	66.6667	60	66	80	60	68.6667	66	105.333	10.2632	69.1761	0.122037	66.6667	0	0	0	0	0	0	0	0	0	0	0	0	0	0	0	0	0	0	0	0	0	0	0	0	0	0	0	0	0	0	2	0	0	0	0	0	0	0	0	0	0	0	0	0	0	0	0	0	0	0	0	0	0	0	0																											0.934	4.2455	1.25	5.92
1	1	71.87	0	0	0	0	0	0	0	0	0	0	0	0	0	0	147	89	168	89	138.286	141	209.429	14.4716	139.023	0.103397	71.4286	76	46	78	46	66.5238	67.5	45.475	6.7435	66.8566	0.100156	45.2381	0	0	0	0	0	1	0	0	0	0	0	0	0	0	0	0	0	0	0	0	0	0	0	0	0	0	0	0	0	0	3	0	0	0	0	0	0	0	0	0	0	0	0	0	0	0	0	0	0	0	0	0	0	0	0																											0.7	2.7	1.3	4.3
1	1	77.82	0	0	0	0	0	0	0	0	0	0	0	0	0	0	133	138	165	112	132.343	132	140.585	11.8568	132.858	0.0883027	71.4286	79	81	88	65	76.4571	76	38.7849	6.2278	76.7031	0.0802821	60	0	0	0	0	0	0	0	0	0	0	0	0	0	0	0	0	0	0	0	0	0	0	0	0	0	0	0	0	0	0	3	0	0	0	0	0	0	0	0	0	0	0	0	0	0	0	0	0	0	0	0	0	0	0	0																											1.25	3.1818	0.95	4.7
1	1	71.73	0	0	0	0	0	0	0	0	0	0	0	0	0	0	176	176	176	176	176	176			176	0		70	70	70	70	70	70			70	0		0	1	0	0	0	0	0	0	1	0	0	0	0	0	0	0	0	0	0	0	0	0	0	0	0	0	0	0	0	0	3	0	0	0	0	0	0	0	0	0	0	0	0	0	0	0	0	0	0	0	0	0	0	0	0																											1.33	1.6836	1.56	3.92
0	0	71.91	0	0	0	0	0	0	0	0	0	0	0	0	0	0	122	129	129	122	125.5	125.5	24.5	4.9497	125.549	0.0278884	50	69	67	69	67	68	68	2	1.4142	68.0074	0.0147059	0	0	0	0	0	0	0	0	0	0	0	0	0	0	0	0	0	0	0	0	0	0	0	0	0	0	0	0	0	0	0	3	0	0	0	0	0	0	0	0	0	0	0	0	0	0	0	0	0	0	0	0	0	0	0	0
1	0	81.12	0	0	0	0	0	0	0	0	0	0	0	0	0	0	130	130	130	130	130	130			130	0		70	70	70	70	70	70			70	0		0	0	0	0	0	0	0	0	0	0	0	0	0	0	0	0	0	0	0	0	0	0	0	0	0	0	0	0	0	0	4	0	0	0	0	0	0	0	0	0	0	0	0	0	0	0	0	0	0	0	0	0	0	0	0																											1.65	3	1.16	4.91
0	1	64.54	0	0	0	0	0	0	0	0	0	0	0	0	0	0	130	130	130	130	130	130			130	0		70	70	70	70	70	70			70	0		0	0	0	0	0	0	0	0	0	0	0	0	0	0	0	0	0	0	0	0	0	0	0	0	0	0	0	0	0	0	2	0	0	0	0	0	0	0	0	0	0	0	0	0	0	0	0	0	0	0	0	0	0	0	0																											0.94	5.3882	1.36	6.82
1	1	74.08	0	0	0	0	0	0	0	0	0	0	0	0	0	0	140	140	140	140	140	140			140	0		80	80	80	80	80	80			80	0		0	0	0	0	0	1	0	0	1	0	0	0	0	0	0	0	0	0	0	0	0	0	0	0	0	0	0	0	0	0	3	0	0	0	0	0	0	0	0	0	0	0	0	0	0	0	0	0	0	0	0	0	0	0	0																											1.36			5.43
1	0	76.84	0	0	0	0	0	0	0	0	0	0	0	0	0	0	144	114	186	114	148.103	148	205.989	14.3523	148.779	0.0956575	76.9231	71	57	81	52	66.6667	67	39.4386	6.28	66.9543	0.0929847	51.2821	0	0	0	0	0	0	0	0	0	0	0	0	0	0	0	0	0	0	0	0	0	0	0	0	0	0	0	0	0	0	3	0	0	0	0	0	0	0	0	0	0	0	0	0	0	0	0	0	0	0	0	0	0	0	0																4.3			138.7	8.7		76					1.98	3.8464	1.11	5.62
0	0	59.45	0	0	0	0	0	0	0	0	0	0	0	0	0	0	135	113	193	101	139.769	139	407.92	20.197	141.202	0.143573	82.0513	80	54	108	51	77.3846	78.5	202.292	14.2229	78.6643	0.182613	64.1026	0	0	0	0	0	0	0	0	0	0	0	0	0	0	0	0	0	0	0	0	0	0	0	0	0	0	0	0	0	0	1	0	0	0	0	0	0	0	0	0	0	0	0	0	0	0	0	0	0	0	0	0	0	0	0																											0.83	2.0575	1.33	3.77
1	0	70.24	0	0	0	0	0	0	0	0	0	0	0	0	0	0	133	122	160	122	137.429	135	154.286	12.4212	137.909	0.0836782	71.4286	70	54	70	53	62	66	57.6667	7.5939	62.3973	0.113396	42.8571	0	0	0	0	0	0	0	0	0	0	0	0	0	0	0	0	0	0	0	0	0	0	0	0	0	0	0	0	0	0	3	0	0	0	0	0	0	0	0	0	0	0	0	0	0	0	0	0	0	0	0	0	0	0	0																4.36			138.6	8.3		95					1.24	1.9255	1.24	5.03
1	0	76.97	0	0	0	0	0	0	0	0	0	0	0	0	0	0	164	136	184	113	142.029	140	329.484	18.1517	143.151	0.125909	82.3529	76	61	109	54	66.8824	65	102.41	10.1198	67.6214	0.149065	50	0	0	0	0	0	0	0	0	0	0	0	0	0	0	0	0	0	0	0	0	0	0	0	0	0	0	0	0	0	0	3	0	0	0	0	0	0	0	0	0	0	0	0	0	0	0	0	0	0	0	0	0	0	0	0																											2.92	2.3727	1.2	4.9
0	0	70.96	0	0	0	0	0	0	0	0	0	0	0	0	0	0	188	154	188	114	138.105	136	238.944	15.4578	138.954	0.11109	74.6269	75	63	95	51	65.7612	66	52.8815	7.272	66.1561	0.109753	50.7463	0	1	0	0	0	0	0	0	0	0	0	0	0	0	0	0	0	0	0	0	0	0	0	0	0	0	0	0	0	0	3	0	0	0	0	0	0	0	0	0	0	0	0	0	0	0	0	0	0	0	0	0	0	0	0																											2.55	3.2909	1.55	6
1	0	82.12	0	0	0	0	0	0	0	0	0	0	0	0	0	0	191	155	204	120	153.271	153	349.546	18.6961	154.388	0.120943	81.3559	88	76	98	65	81.5424	80	62.5628	7.9097	81.9186	0.0961751	59.322	0	0	0	0	0	0	0	0	0	0	0	0	0	0	0	0	0	0	0	0	0	0	0	0	0	0	0	0	0	0	4	0	0	0	0	0	0	0	0	0	0	0	0	0	0	0	0	0	0	0	0	0	0	0	0																											1.28	2.4682	1.69	4.74
1	1	72.68	1	0	0	0	0	0	0	2003-11-12	0	0	0	0	0	0	134	134	134	134	134	134			134	0		76	76	76	76	76	76			76	0		0	0	0	0	0	0	1	0	0	0	0	0	0	0	0	0	0	0	0	0	0	0	0	0	0	0	1	0	0	0	3	0	0	0	0	0	0	0	0	0	0	0	0	0	0	0	0	0	0	0	0	0	0	0	0																4.45			132.01	7.83		134
1	0	77	0	0	0	0	0	0	0	0	0	0	0	0	0	0	113	103	132	103	117.286	118	63.4505	7.9656	117.537	0.0654456	78.5714	75	63	79	63	70.5	70.5	22.2692	4.719	70.6465	0.0645017	42.8571	0	0	0	0	0	0	0	0	0	0	0	0	0	0	0	0	0	0	0	0	0	0	0	0	0	0	0	0	0	0	3	0	0	0	0	0	0	0	0	0	0	0	0	0	0	0	0	0	0	0	0	0	0	0	0																											2.63	1.1145	0.79	3.1
0	1	62.31	0	0	0	0	0	0	0	0	0	0	0	0	0	0	151	155	157	113	135.304	135.5	136.252	11.6727	135.797	0.0854966	71.4286	87	82	88	63	75.1964	74.5	41.2153	6.4199	75.4651	0.0846095	53.5714	0	0	0	0	0	0	0	0	0	0	0	0	0	0	0	0	0	0	0	0	0	0	0	0	0	0	0	0	0	0	2	0	0	0	0	0	0	0	0	0	0	0	0	0	0	0	0	0	0	0	0	0	0	0	0																4.25			138	6.1		114					4.35	2.5127	0.83	5.32		5.1
0	0	58.96	0	0	0	0	0	0	0	0	0	0	0	0	0	0	140	167	188	102	138.016	137	423.08	20.5689	139.516	0.147845	76.1905	80	64	88	42	59.9524	58	94.6912	9.7309	60.7246	0.161018	61.9048	0	0	0	0	0	0	1	0	0	0	0	0	0	0	0	0	0	0	0	0	0	0	0	0	0	0	0	0	0	0	1	0	0	0	0	0	0	0	0	0	0	0	0	0	0	0	0	0	0	0	0	0	0	0	0																											0.55	3.08	3.07	6.4
0	0	56.92	0	0	0	0	0	0	0	0	0	0	0	0	0	0	156	162	162	121	142.625	143	125.919	11.2214	143.052	0.0774384	71.875	81	87	91	59	75.875	75.5	55.2742	7.4347	76.227	0.0964425	71.875	0	0	0	0	0	0	0	0	0	0	0	0	0	0	0	0	0	0	0	0	0	0	0	0	0	0	0	0	0	0	1	0	0	0	0	0	0	0	0	0	0	0	0	0	0	0	0	0	0	0	0	0	0	0	0																											1.78	3.2509	1.24	5.3
0	0	53.54	0	0	0	0	0	0	0	0	0	0	0	0	0	0	173	120	176	120	148.909	165	694.691	26.357	151.015	0.168763	54.5455	92	84	97	74	85.1818	85	50.3636	7.0967	85.4501	0.0794356	63.6364	0	0	0	0	0	1	0	0	0	0	0	0	0	0	0	0	0	0	0	0	0	0	0	0	0	0	0	0	0	0	1	0	0	0	0	0	0	0	0	0	0	0	0	0	0	0	0	0	0	0	0	0	0	0	0																											2.12		0.97	5.94
0	0	52.35	0	0	0	0	0	0	0	0	0	0	0	0	0	0	155	91	187	91	139.7	143	384.061	19.5975	141.051	0.139403	77.5	95	48	95	48	75.7	77	80.162	8.9533	76.2211	0.117532	50	0	0	0	0	0	0	0	0	0	0	0	0	0	0	0	0	0	0	0	0	0	0	0	0	0	0	0	0	0	0	1	0	0	0	0	0	0	0	0	0	0	0	0	0	0	0	0	0	0	0	0	0	0	0	0																											1.3	2.7318	1.72	5.25
0	0	49.31	0	0	0	0	0	0	0	0	0	0	0	0	0	0	124	128	128	124	125.333	124	5.3333	2.3094	125.347	0.0150448	0	78	71	78	71	73.6667	72	14.3333	3.7859	73.7315	0.0419621	33.3333	0	0	0	0	0	0	0	0	0	0	0	0	0	0	0	0	0	0	0	0	0	0	0	0	0	0	0	0	0	0	0	0	0	0	0	0	0	0	0	0	0	0	0	0	0	0	0	0	0	0	0	0	0	0	0																4			139	4.5		77					2.75	2.136	0.84	3.6
0	0	68.03	0	0	0	0	0	0	0	0	0	0	0	0	0	0	167	142	190	99	136.848	132	548.265	23.4151	138.794	0.169233	80.4348	72	67	90	46	65.587	63.5	121.581	11.0264	66.4875	0.166281	71.7391	0	0	0	0	0	0	0	0	0	0	0	0	0	0	0	0	0	0	0	0	0	0	0	0	0	0	0	0	0	0	2	0	0	0	0	0	0	0	0	0	0	0	0	0	0	0	0	0	0	0	0	0	0	0	0																											4.23	2.32	1.28	5.4
0	0	41.77	0	0	0	0	0	0	0	0	0	0	0	0	0	0	134	123	150	120	131.222	130	98.1944	9.9093	131.554	0.0711967	55.5556	80	70	94	70	82.5556	81	44.5278	6.6729	82.7949	0.0762067	44.4444	0	0	0	0	0	0	0	0	0	0	0	0	0	0	0	0	0	0	0	0	0	0	0	0	0	0	0	0	0	0	0	0	0	0	0	0	0	0	0	0	0	0	0	0	0	0	0	0	0	0	0	0	0	0	0																											1.32	3.23	1.87	5.7
0	0	45.43	0	0	0	0	0	0	0	0	0	0	0	0	0	0	132	139	157	109	135.417	137	163.72	12.7953	135.97	0.0904657	66.6667	67	71	87	67	76.9167	78	29.3561	5.4181	77.0914	0.0674426	50	0	0	0	0	0	0	0	0	0	0	0	0	0	0	0	0	0	0	0	0	0	0	0	0	0	0	0	0	0	0	0	0	0	0	0	0	0	0	0	0	0	0	0	0	0	0	0	0	0	0	0	0	0	0	0																											0.77	2.86	2.19	5.4
0	0	39.63	0	0	0	0	0	0	0	0	0	0	0	0	0	0	131	148	160	120	141.761	140	91.386	9.5596	142.076	0.0666977	73.913	88	71	92	63	81.5	82	38.3	6.1887	81.7295	0.075105	73.913	0	0	0	0	0	0	0	0	0	0	0	0	0	0	0	0	0	0	0	0	0	0	0	0	0	0	0	0	0	0	0	0	0	0	0	0	0	0	0	0	0	0	0	0	0	0	0	0	0	0	0	0	0	0	0																											1	3.4	1.6	5.4
0	1	46.2	0	0	0	0	0	0	0	0	0	0	0	0	0	0	148	134	153	111	133.706	133	128.121	11.3191	134.177	0.0840316	67.6471	98	84	104	72	87.3088	87	59.8584	7.7368	87.6459	0.0879605	51.4706	1	0	0	0	0	1	0	0	1	0	0	0	0	0	0	0	0	0	0	0	0	0	0	1	0	0	0	0	0	0	0	0	0	0	0	0	0	0	0	0	0	0	0	0	0	0	0	0	0	0	0	0	0	0	0																4.23			140.5	6.1		79					0.81	2.1918	1.5	4.18
0	1	44.9	0	0	0	0	0	0	0	0	0	0	0	0	0	0	98	120	120	97	106.6	100	129.8	11.393	107.086	0.0955928	60	55	60	66	54	58.4	57	23.3	4.827	58.5594	0.0739282	40	0	0	0	0	0	0	0	0	0	0	0	0	0	0	0	0	0	0	0	0	0	0	0	0	0	0	0	0	0	0	0	0	0	0	0	0	0	0	0	0	0	0	0	0	0	0	0	0	0	0	0	0	0	0	0																3.8			139	6.8		97					1.1			4.6
0	0	38.98	0	0	0	0	0	0	0	0	0	0	0	0	0	0	105	127	138	102	118.3	118.5	82.6421	9.0908	118.631	0.0748993	75	75	66	81	62	70.75	70	33.3553	5.7754	70.9736	0.0795642	40	0	0	0	0	0	0	0	0	0	0	0	0	0	0	0	0	0	0	0	0	0	0	0	0	0	0	0	0	0	0	0	0	0	0	0	0	0	0	0	0	0	0	0	0	0	0	0	0	0	0	0	0	0	0	0																											0.73	1.8382	1.47	3.79
0	1	36.02	0	0	0	0	0	0	0	0	0	0	0	0	0	0	119	156	156	119	137.5	137.5	684.5	26.163	138.739	0.134545	50	68	69	69	68	68.5	68.5	0.5	0.7071	68.5018	0.00729927	0	0	0	0	0	0	0	0	0	0	0	0	0	0	0	0	0	0	0	0	0	0	0	0	0	0	0	0	0	0	0	0	0	0	0	0	0	0	0	0	0	0	0	0	0	0	0	0	0	0	0	0	0	0	0	0
0	0	36.04	0	0	0	0	0	0	0	0	0	0	0	0	0	0	115	100	115	100	107.5	107.5	112.5	10.6066	107.761	0.0697674	50	65	65	65	65	65	65	0	0	65	0	0	0	0	0	0	0	0	0	0	0	0	0	0	0	0	0	0	0	0	0	0	0	0	0	0	0	0	0	0	0	0	0	0	0	0	0	0	0	0	0	0	0	0	0	0	0	0	0	0	0	0	0	0	0	0	0
0	0	51.04	0	0	0	0	0	0	0	0	0	0	0	0	0	0	139	123	149	96	124.264	124	104.479	10.2215	124.678	0.081683	75	93	77	93	59	77.6806	78	43.7698	6.6159	77.9579	0.0845742	55.5556	0	0	0	0	0	0	0	0	0	0	0	0	0	0	0	0	0	0	0	0	0	0	0	0	0	0	0	0	0	0	1	0	0	0	0	0	0	0	0	0	0	0	0	0	0	0	0	0	0	0	0	0	0	0	0																											0.8	2.9	2	5.3
0	1	49.78	0	0	0	0	0	0	0	0	0	0	0	0	0	0	99	130	162	99	120.231	119	184.551	13.5849	120.976	0.111533	92.3077	68	86	95	62	77.4103	77	55.2483	7.4329	77.7572	0.0947808	56.4103	0	0	0	0	0	0	0	0	0	0	0	0	0	0	0	0	0	0	0	0	0	0	0	0	0	0	0	0	0	0	0	0	0	0	0	0	0	0	0	0	0	0	0	0	0	0	0	0	0	0	0	0	0	0	0																											3.11	2.3173	1.31	5.58
0	0	50.13	0	0	0	0	0	0	0	0	0	0	0	0	0	0	140	140	140	140	140	140			140	0		72	72	72	72	72	72			72	0		0	0	0	0	0	0	0	0	0	0	0	0	0	0	0	0	0	0	0	0	0	0	0	0	0	0	0	0	0	0	1	0	0	0	0	0	0	0	0	0	0	0	0	0	0	0	0	0	0	0	0	0	0	0	0																4.4			140	3.7		85					2.35	3.4518	1.07	5.59
0	1	50.21	0	0	0	0	0	0	0	0	0	0	0	0	0	0	131	162	170	117	139	138	184.235	13.5733	139.642	0.0962448	74.2857	77	77	92	67	78.8571	79	31.2437	5.5896	79.0494	0.0698627	65.7143	0	0	0	0	1	0	0	0	0	0	0	0	0	0	0	0	0	0	0	0	0	0	0	0	0	0	0	0	0	0	1	0	0	0	0	0	0	0	0	0	0	0	0	0	0	0	0	0	0	0	0	0	0	0	0																											2.08	0.6236	1.24	3.9
0	0	49.06	0	0	0	0	0	0	0	0	0	0	0	0	0	0	117	117	117	117	117	117			117	0		79	79	79	79	79	79			79	0		0	0	0	0	0	0	0	0	0	0	0	0	0	0	0	0	0	0	0	0	0	0	0	0	0	0	0	0	0	0	0	0	0	0	0	0	0	0	0	0	0	0	0	0	0	0	0	0	0	0	0	0	0	0	0
0	0	49.54	0	0	0	0	0	0	0	0	0	0	0	0	0	0	141	148	176	141	154	151	174.5	13.2098	154.453	0.0767224	60	63	101	101	63	84.6	87	188.3	13.7222	85.4857	0.145077	40	0	0	0	0	0	0	0	0	0	0	0	0	0	0	0	0	0	0	0	0	0	0	0	0	0	0	0	0	0	0	0	0	0	0	0	0	0	0	0	0	0	0	0	0	0	0	0	0	0	0	0	0	0	0	0																											0.97	3.5709	1.65	6.9
0	1	49.6	0	0	0	0	0	0	0	0	0	0	0	0	0	0	156	104	156	104	132.4	131	401.3	20.0325	133.607	0.135329	80	80	58	80	58	71.8	72	78.2	8.8431	72.2343	0.11016	80	0	0	0	0	0	0	0	0	0	0	0	0	0	0	0	0	0	0	0	0	0	0	0	0	0	0	0	0	0	0	0	0	0	0	0	0	0	0	0	0	0	0	0	0	0	0	0	0	0	0	0	0	0	0	0																											1.15	2.7227	1.06	6.4
0	0	48.46	0	0	0	0	0	0	0	0	0	0	0	0	0	0	105	100	105	100	102.5	102.5	12.5	3.5355	102.531	0.0243902	50	74	68	74	68	71	71	18	4.2426	71.0634	0.0422535	50	0	0	0	0	0	0	0	0	0	0	0	0	0	0	0	0	0	0	0	0	0	0	0	0	0	0	0	0	0	0	0	0	0	0	0	0	0	0	0	0	0	0	0	0	0	0	0	0	0	0	0	0	0	0	0
0	0	47.81	0	0	0	0	0	0	0	0	0	0	0	0	0	0	121	120	163	102	125.564	123.5	165.758	12.8747	126.212	0.101704	64.5161	74	58	93	58	72.5484	71	54.5796	7.3878	72.9175	0.101008	51.6129	0	0	0	0	0	0	0	0	0	0	0	0	0	0	0	0	0	0	0	0	0	0	0	0	0	0	0	0	0	0	0	0	0	0	0	0	0	0	0	0	0	0	0	0	0	0	0	0	0	0	0	0	0	0	0																											0.9	4.6	1.9	6.9
0	1	46.92	0	0	0	0	0	0	0	0	0	0	0	0	0	0	134	115	134	110	120	118	107.333	10.3602	120.335	0.0747682	75	80	68	80	68	72.75	71.5	27.5833	5.252	72.892	0.0625203	25	0	0	0	0	0	0	0	0	0	0	0	0	0	0	0	0	0	0	0	0	0	0	0	0	0	0	0	0	0	0	0	0	0	0	0	0	0	0	0	0	0	0	0	0	0	0	0	0	0	0	0	0	0	0	0
0	0	42.33	0	0	0	0	0	0	0	0	0	0	0	0	0	0	127	115	127	113	118.333	115	57.3333	7.5719	118.495	0.0522457	33.3333	70	68	71	68	69.6667	70	2.3333	1.5275	69.6778	0.0179027	0	0	0	0	0	0	0	0	0	0	0	0	0	0	0	0	0	0	0	0	0	0	0	0	0	0	0	0	0	0	0	0	0	0	0	0	0	0	0	0	0	0	0	0	0	0	0	0	0	0	0	0	0	0	0	0																											0.7			5.4
0	0	46.5	0	0	0	0	0	0	0	0	0	0	0	0	0	0	110	110	110	110	110	110			110	0		70	70	70	70	70	70			70	0		0	0	0	0	0	0	0	0	0	0	0	0	0	0	0	0	0	0	0	0	0	0	0	0	0	0	0	0	0	0	0	0	0	0	0	0	0	0	0	0	0	0	0	0	0	0	0	0	0	0	0	0	0	0	0																											1.21	1.6524	2.31	4.52
0	0	41.88	0	0	0	0	0	0	0	0	0	0	0	0	0	0	111	117	125	111	116.5	115.5	28.3	5.3198	116.601	0.0416847	66.6667	65	72	78	65	73.8333	75	27.3667	5.2313	73.9876	0.0646797	66.6667	0	0	0	0	0	0	1	0	0	0	0	0	0	0	0	0	0	0	0	0	0	0	0	0	0	0	0	0	0	0	0	0	0	0	0	0	0	0	0	0	0	0	0	0	0	0	0	0	0	0	0	0	0	0	0																											0.75	3.7955	1.3	6.3
0	1	47	0	0	0	0	0	0	0	0	0	0	0	0	0	0	152	131	168	106	128.85	128	126.868	11.2636	129.336	0.0869454	67.7419	101	93	108	72	84.7957	85	41.9687	6.4783	85.0402	0.0759873	54.8387	0	0	0	0	0	0	0	0	0	0	0	0	0	0	0	0	0	0	0	0	0	0	0	0	0	0	0	0	0	0	0	0	0	0	0	0	0	0	0	0	0	0	0	0	0	0	0	0	0	0	0	0	0	0	0																											1.27	2.8947	1.12	4.6
0	0	45.45	0	0	0	0	0	0	0	0	0	0	0	0	0	0	112	113	170	112	136.918	136	202.376	14.2259	137.643	0.103046	52.459	78	74	103	67	86.377	86	82.4721	9.0814	86.8453	0.104272	60.6557	0	0	0	0	0	0	0	0	0	0	0	0	0	0	0	0	0	0	0	0	0	0	0	0	0	0	0	0	0	0	0	0	0	0	0	0	0	0	0	0	0	0	0	0	0	0	0	0	0	0	0	0	0	0	0																											0.71	3.9728	1.6	5.9
0	0	40.6	0	0	0	0	0	0	0	0	0	0	0	0	0	0	107	100	107	100	103.5	103.5	24.5	4.9497	103.559	0.0338164	50	70	41	70	41	55.5	55.5	420.5	20.5061	57.3629	0.261261	50	0	0	0	0	0	0	0	0	0	0	0	0	0	0	0	0	0	0	0	0	0	0	0	0	0	0	0	0	0	0	0	0	0	0	0	0	0	0	0	0	0	0	0	0	0	0	0	0	0	0	0	0	0	0	0
0	0	58.09	0	0	0	0	0	0	0	0	0	0	0	0	0	0	136	154	154	113	131.231	131.5	120.265	10.9665	131.671	0.0819439	80.7692	86	68	86	65	75.6154	75.5	41.5262	6.4441	75.879	0.0835668	34.6154	0	0	0	0	0	0	0	0	0	0	0	0	0	0	0	0	0	0	0	0	0	0	0	0	0	0	0	0	0	0	1	0	0	0	0	0	0	0	0	0	0	0	0	0	0	0	0	0	0	0	0	0	0	0	0																											4.56		1.21	6.41
0	1	44.56	0	0	0	0	0	0	0	0	0	0	0	0	0	0	130	143	169	109	128.355	128	144.339	12.0141	128.909	0.0929826	67.1053	82	75	107	62	78.6447	79.5	70.3388	8.3868	79.0848	0.105938	42.1053	0	0	0	0	0	0	0	0	0	0	0	0	0	0	0	0	0	0	0	0	0	0	0	0	0	0	0	0	0	0	0	0	0	0	0	0	0	0	0	0	0	0	0	0	0	0	0	0	0	0	0	0	0	0	0																											1.29	2.6655	1.29	4.55
1	0	75.38	0	0	0	0	0	0	0	0	0	0	0	0	0	0	159	143	175	96	132.326	133	312.701	17.6834	133.475	0.132072	81.3953	86	69	86	42	65.7209	66	74.825	8.6501	66.2746	0.13008	76.7442	0	0	0	0	0	0	0	0	0	0	0	0	0	0	0	0	0	0	0	0	0	0	0	0	0	0	0	0	0	0	3	0	0	0	0	0	0	0	0	0	0	0	0	0	0	0	0	0	0	0	0	0	0	0	0
1	0	72.49	0	0	0	0	0	0	0	0	0	0	0	0	0	0	129	106	181	106	136.725	136	177.791	13.3338	137.364	0.0968139	72.4638	64	49	81	46	62.6232	63	70.1795	8.3773	63.173	0.132801	56.5217	0	0	0	0	0	0	0	0	0	0	0	0	0	0	0	0	0	0	0	0	0	0	0	0	0	0	0	0	0	0	3	0	0	0	0	0	0	0	0	0	0	0	0	0	0	0	0	0	0	0	0	0	0	0	0																											1.003	1.4111	0.982	2.849
0	0	66.9	0	0	0	0	0	0	0	0	0	0	0	0	0	0	122	178	178	122	152	154	552	23.4947	153.356	0.133862	75	54	63	71	54	63.25	64	49.5833	7.0415	63.5433	0.0964135	50	0	0	0	0	0	0	0	0	0	0	0	0	0	0	0	0	0	0	0	0	0	0	0	0	0	0	0	0	0	0	2	0	0	0	0	0	0	0	0	0	0	0	0	0	0	0	0	0	0	0	0	0	0	0	0																											3.86	3.4692	0.89	5.77
1	1	67.58	0	1	0	0	0	0	0	0	2004-06-11	0	0	0	0	0	162	140	162	140	152	154	124	11.1355	152.272	0.0598166	66.6667	92	63	92	63	73.6667	66	254.333	15.9478	74.8086	0.17676	33.3333	0	0	0	0	0	0	0	0	1	0	0	0	0	0	0	0	0	0	1	0	0	1	0	0	0	0	0	0	0	0	3	0	0	0	0	0	0	0	0	0	0	0	0	0	0	0	0	0	0	0	0	0	0	0	0
1	1	83.98	0	0	0	0	0	0	0	0	0	0	0	0	0	0	140	163	187	111	141.65	142	488.029	22.0914	143.277	0.152009	85	76	73	91	56	73	73	87.4737	9.3527	73.567	0.124876	85	1	0	0	0	0	0	0	0	1	0	0	0	0	0	0	0	0	0	0	0	0	0	0	1	0	0	0	0	0	0	4	0	0	0	0	0	0	0	0	0	0	0	0	0	0	0	0	0	0	0	0	0	0	0	0																											3.5
0	1	63.82	0	0	0	0	0	0	0	0	0	0	0	0	0	0	140	117	159	117	141.625	141.5	161.125	12.6935	142.122	0.0838389	75	68	74	99	68	79.5	77	105.714	10.2817	80.0796	0.120977	75	0	0	0	0	0	0	0	0	0	0	0	0	0	0	0	0	0	0	0	0	0	0	0	0	0	0	0	0	0	0	2	0	0	0	0	0	0	0	0	0	0	0	0	0	0	0	0	0	0	0	0	0	0	0	0																											1.67	4.5109	1.13	6.4
0	0	68.96	0	0	0	0	0	0	0	0	0	0	0	0	0	0	146	136	212	103	137.911	135.5	382.628	19.5609	139.267	0.140565	87.5	61	50	87	43	63.4821	63	61.0179	7.8114	63.9524	0.121945	62.5	0	0	0	0	0	1	0	0	0	0	0	0	0	0	0	0	0	0	0	0	0	0	0	0	0	0	0	0	0	0	2	0	0	0	0	0	0	0	0	0	0	0	0	0	0	0	0	0	0	0	0	0	0	0	0																											1.9	3	0.9	4.8
0	1	55.24	0	0	0	0	0	0	0	0	0	0	0	0	0	0	118	167	167	112	132.294	130	215.596	14.6832	133.059	0.107675	70.5882	69	99	99	67	82	84	60.5	7.7782	82.3465	0.0920236	58.8235	0	0	0	0	0	0	0	0	0	0	0	0	0	0	0	0	0	0	0	0	0	0	0	0	0	0	0	0	0	0	1	0	0	0	0	0	0	0	0	0	0	0	0	0	0	0	0	0	0	0	0	0	0	0	0																											5.45	2.37	0.88	5
0	1	63	0	0	0	0	0	0	0	0	0	0	0	0	0	0	171	142	221	118	144.525	141	344.054	18.5487	145.691	0.127286	77.0492	71	62	84	43	60.4918	58	99.1874	9.9593	61.2929	0.163284	44.2623	0	0	0	0	0	0	0	0	0	0	0	0	0	0	0	0	0	0	0	0	0	0	0	0	0	0	0	0	0	0	2	0	0	0	0	0	0	0	0	0	0	0	0	0	0	0	0	0	0	0	0	0	0	0	0																											0.61	1.9527	1.24	3.47
0	0	55.01	0	0	0	1	1	0	0	0	0	0	2011-06-28	2011-06-28	0	0	153	139	199	117	147.173	148	184.42	13.5801	147.786	0.0913818	71.1538	91	76	105	61	79	79.5	59.2549	7.6977	79.367	0.096498	65.3846	0	0	0	0	0	0	0	0	0	0	0	0	0	0	0	0	0	0	0	0	0	0	0	0	0	0	0	0	0	0	1	0	0	0	0	0	0	0	0	0	0	0	0	0	0	0	0	0	0	0	0	0	0	0	0																4.7			140.1	5.1		78					1.96	1.3173	2.36	4.5
1	0	53.67	0	0	0	0	0	0	0	0	0	0	0	0	0	0	183	129	183	123	158.417	161.5	426.447	20.6506	159.646	0.124807	83.3333	83	68	88	68	78.4167	79.5	33.3561	5.7755	78.6114	0.0705155	50	0	0	0	0	0	0	0	0	0	0	0	0	0	0	0	0	0	0	0	0	0	0	0	0	0	0	0	0	0	0	1	0	0	0	0	0	0	0	0	0	0	0	0	0	0	0	0	0	0	0	0	0	0	0	0																4.02			135	4.4		71
0	1	53.91	0	0	0	0	0	0	0	0	0	0	0	0	0	0	133	138	161	126	144.067	143	104.495	10.2223	144.405	0.0685493	73.3333	88	71	88	63	73	71	50.1429	7.0812	73.3198	0.093713	46.6667	0	0	0	0	0	0	0	0	0	0	0	0	0	0	0	0	0	0	0	0	0	0	0	0	0	0	0	0	0	0	1	0	0	0	0	0	0	0	0	0	0	0	0	0	0	0	0	0	0	0	0	0	0	0	0																											1	1.86	1.54	3.9
0	0	53.48	0	0	0	0	0	0	0	0	0	0	0	0	0	0	114	120	199	104	135.688	136	176.56	13.2876	136.329	0.0972892	79.2208	61	75	105	57	73.5195	74	60.1476	7.7555	73.9221	0.104802	61.039	0	0	0	0	0	0	0	0	0	0	0	0	0	0	0	0	0	0	0	0	0	0	0	0	0	0	0	0	0	0	1	0	0	0	0	0	0	0	0	0	0	0	0	0	0	0	0	0	0	0	0	0	0	0	0																											1.93	4.8182	1.31	5.9
0	1	51.01	0	0	0	0	0	0	0	0	0	0	0	0	0	0	111	121	160	111	136.66	136	101.036	10.0517	137.023	0.0728551	75.4717	64	54	82	53	69.8113	70	61.0022	7.8104	70.2387	0.110818	43.3962	0	0	0	0	0	0	0	0	0	0	0	0	0	0	0	0	0	0	0	0	0	0	0	0	0	0	0	0	0	0	1	0	0	0	0	0	0	0	0	0	0	0	0	0	0	0	0	0	0	0	0	0	0	0	0																											1.5	3.1	1.2	5
0	1	51.44	0	0	0	0	0	0	0	0	0	0	0	0	0	0	140	131	161	98	128.636	129.5	232.376	15.2439	129.516	0.117149	81.8182	77	56	90	54	71.1364	71	91.6554	9.5737	71.7632	0.133044	72.7273	0	0	0	0	0	0	0	0	0	0	0	0	0	0	0	0	0	0	0	0	0	0	0	0	0	0	0	0	0	0	1	0	0	0	0	0	0	0	0	0	0	0	0	0	0	0	0	0	0	0	0	0	0	0	0																											2.89	1.2709	2.36	3.6
0	0	50.15	0	0	0	0	0	0	0	0	0	0	0	0	0	0	142	130	142	99	113.302	112	99.2917	9.9645	113.731	0.087113	64.1509	60	69	74	57	64.7358	64	19.1597	4.3772	64.8809	0.066975	35.8491	0	0	0	0	0	0	0	0	0	0	0	0	0	0	0	0	0	0	0	0	0	0	0	0	0	0	0	0	0	0	1	0	0	0	0	0	0	0	0	0	0	0	0	0	0	0	0	0	0	0	0	0	0	0	0																											1.8	2.7518	1.53	5.5
0	1	49.91	0	0	0	0	0	0	0	0	0	0	0	0	0	0	132	134	170	104	135.213	134	370.037	19.2363	136.552	0.141096	70.4918	77	73	102	58	79.082	79	124.51	11.1584	79.8525	0.139938	54.0984	1	0	0	0	0	1	0	0	1	0	0	0	0	0	0	0	0	0	1	0	0	1	0	0	0	0	0	0	0	0	1	0	0	0	0	0	0	0	0	0	0	0	0	0	0	0	0	0	0	0	0	0	0	0	0																											3.5	2.3	1.5	5.4
0	0	50.2	0	0	0	0	0	0	0	0	0	0	0	0	0	0	118	115	155	105	123.521	122	113.767	10.6662	123.974	0.0857408	73.2394	70	72	103	61	78.0141	78	38.2998	6.1887	78.2557	0.0787671	54.9296	0	0	0	0	0	0	0	0	0	0	0	0	0	0	0	0	0	0	0	0	0	0	0	0	0	0	0	0	0	0	1	0	0	0	0	0	0	0	0	0	0	0	0	0	0	0	0	0	0	0	0	0	0	0	0																											1.41	4.3882	0.99	4.93
0	1	49.58	0	0	0	0	0	0	0	0	0	0	0	0	0	0	159	132	165	111	141.074	138	254.071	15.9396	141.939	0.110875	77.7778	96	71	102	69	83.7037	82	85.6781	9.2562	84.1951	0.108516	62.963	0	0	0	0	0	0	0	0	0	0	0	0	0	0	0	0	0	0	0	0	0	0	0	0	0	0	0	0	0	0	0	0	0	0	0	0	0	0	0	0	0	0	0	0	0	0	0	0	0	0	0	0	0	0	0																4.39			137	11.2		89					4.32	2.3809	0.82	6.56
0	1	49.9	0	0	0	0	0	0	0	0	0	0	0	0	0	0	107	117	156	107	129.24	128	120.857	10.9935	129.688	0.0833439	80	53	74	84	53	73.12	74	55.5267	7.4516	73.4836	0.0998505	60	0	1	0	0	0	0	0	0	0	0	0	0	0	0	0	0	0	0	0	0	0	0	0	0	0	0	0	0	0	0	0	0	0	0	0	0	0	0	0	0	0	0	0	0	0	0	0	0	0	0	0	0	0	0	0																											1.08	3.8173	1.25	5.34
1	0	76.94	0	0	0	0	0	0	0	0	0	0	0	0	0	0	158	159	159	140	152.333	158	114.333	10.6927	152.583	0.057312	66.6667	61	68	70	61	66.3333	68	22.3333	4.7258	66.4455	0.05817	33.3333	0	0	0	0	0	0	0	0	0	0	0	0	0	0	0	0	0	0	0	0	0	0	0	0	0	0	0	0	0	0	3	0	0	0	0	0	0	0	0	0	0	0	0	0	0	0	0	0	0	0	0	0	0	0	0
0	0	49.6	0	0	0	0	0	0	0	0	0	0	0	0	0	0	131	115	131	101	114.546	115	101.073	10.0535	114.946	0.0836841	72.7273	74	61	74	55	65.0909	64	28.0909	5.3001	65.2868	0.0776365	36.3636	0	0	0	0	0	0	0	0	0	0	0	0	0	0	0	0	0	0	0	0	0	0	0	0	0	0	0	0	0	0	0	0	0	0	0	0	0	0	0	0	0	0	0	0	0	0	0	0	0	0	0	0	0	0	0																											0.91	4.1064	2.19	6.71
0	0	49.18	0	0	0	0	0	0	0	0	0	0	0	0	0	0	135	184	184	135	152.833	145.5	383.767	19.59	153.876	0.117011	83.3333	98	92	98	82	88.6667	88.5	35.8667	5.9889	88.8351	0.0616587	66.6667	0	0	0	0	0	0	0	0	0	0	0	0	0	0	0	0	0	0	0	0	0	0	0	0	0	0	0	0	0	0	0	0	0	0	0	0	0	0	0	0	0	0	0	0	0	0	0	0	0	0	0	0	0	0	0																4.98			136.2	10.5		207					2.58	3.8373	2.02	8.26
0	0	47.93	0	0	0	0	0	0	0	0	0	0	0	0	0	0	146	131	187	111	134.18	131	242.484	15.5719	135.066	0.115097	78.6885	84	63	88	53	74.8197	77	61.2503	7.8263	75.2212	0.103741	52.459	0	0	0	0	0	0	0	0	0	0	0	0	0	0	0	0	0	0	0	0	0	0	0	0	0	0	0	0	0	0	0	0	0	0	0	0	0	0	0	0	0	0	0	0	0	0	0	0	0	0	0	0	0	0	0																											0.9	2.8	1.7	4.9
0	0	62.97	0	0	0	0	0	0	0	0	0	0	0	0	0	0	160	144	163	114	136.882	136	226.735	15.0577	137.66	0.10672	76.4706	80	76	80	58	69.8824	70	52.3603	7.236	70.2341	0.100454	52.9412	0	0	0	0	0	0	0	0	0	0	0	0	0	0	0	0	0	0	0	0	0	0	0	0	0	0	0	0	0	0	2	0	0	0	0	0	0	0	0	0	0	0	0	0	0	0	0	0	0	0	0	0	0	0	0																											1.44	4.6269	1.26	5.5
0	1	47.81	0	0	0	0	0	0	0	0	0	0	0	0	0	0	104	128	146	104	119.714	119	79.6218	8.9231	120.037	0.0734642	60	73	88	98	69	80.1714	80	38.205	6.181	80.4026	0.0759882	57.1429	0	0	0	1	0	0	0	0	0	0	0	0	0	0	0	0	0	0	0	0	0	0	0	0	0	0	0	0	0	0	0	0	0	0	0	0	0	0	0	0	0	0	0	0	0	0	0	0	0	0	0	0	0	0	0																											2.05	2.19	1.22	6.53
0	1	47.49	0	0	0	0	0	0	0	0	0	0	0	0	0	0	132	136	159	104	133.69	135.5	152.902	12.3653	134.248	0.0913846	76.1905	83	83	101	57	82.9762	84	105.487	10.2707	83.5944	0.122296	54.7619	0	0	0	0	0	0	0	0	0	0	0	0	0	0	0	0	0	0	0	0	0	0	0	0	0	0	0	0	0	0	0	0	0	0	0	0	0	0	0	0	0	0	0	0	0	0	0	0	0	0	0	0	0	0	0																											1.563	1.7895	0.72	3.22
0	1	71.62	0	0	0	0	0	0	0	0	0	0	0	0	0	0	118	74	184	74	135.585	142	793.899	28.1762	138.412	0.205262	87.8049	67	48	92	39	65.2439	66	99.989	9.9995	65.9872	0.151382	63.4146	0	0	0	0	0	0	0	0	0	0	0	0	0	0	0	0	0	0	0	0	0	0	0	0	0	0	0	0	0	0	3	0	0	0	0	0	0	0	0	0	0	0	0	0	0	0	0	0	0	0	0	0	0	0	0																											1.79	1.4691	1.08	5.01
1	0	69.5	0	0	0	0	0	0	0	0	0	0	0	0	0	0	123	109	174	102	135.182	130	482.364	21.9628	136.794	0.154908	81.8182	55	41	84	41	64.0909	62	164.091	12.8098	65.2443	0.190568	72.7273	0	0	0	0	0	1	0	0	1	0	0	1	0	0	0	0	0	0	0	1	0	0	0	1	0	0	0	0	0	0	3	0	0	0	0	0	0	0	0	0	0	0	0	0	0	0	0	0	0	0	0	0	0	0	0																4.1			143	4.2		85					1.33	4.4191	0.92	6.6
0	0	41.21	0	0	0	0	0	0	0	0	0	0	0	0	0	0	118	128	128	118	123	123	50	7.0711	123.102	0.0406504	50	85	84	85	84	84.5	84.5	0.5	0.7071	84.5015	0.00591716	0	0	0	0	0	0	0	0	0	0	0	0	0	0	0	0	0	0	0	0	0	0	0	0	0	0	0	0	0	0	0	0	0	0	0	0	0	0	0	0	0	0	0	0	0	0	0	0	0	0	0	0	0	0	0	0																											1.3	3.5	2	6.1
0	1	57.23	0	0	0	0	0	0	0	0	0	0	0	0	0	0	110	115	151	95	120.548	121	175.694	13.255	121.263	0.109065	82.2581	70	64	84	51	70.7903	70	49.6438	7.0458	71.1345	0.0987252	79.0323	0	1	0	0	0	0	1	0	0	0	0	0	0	0	0	0	0	0	0	0	0	0	0	0	0	0	0	0	0	0	1	0	0	0	0	0	0	0	0	0	0	0	0	0	0	0	0	0	0	0	0	0	0	0	0																											1.02	4.8873	1.54	5.57
0	1	42.61	0	0	0	0	0	0	0	0	0	0	0	0	0	0	112	130	139	112	130.375	134	95.9821	9.797	130.697	0.0702918	50	68	79	86	63	77.5	80	66	8.124	77.8717	0.098056	50	0	0	0	0	0	0	0	0	0	0	0	0	0	0	0	0	0	0	0	0	0	0	0	0	0	0	0	0	0	0	0	0	0	0	0	0	0	0	0	0	0	0	0	0	0	0	0	0	0	0	0	0	0	0	0																											0.73	2.2982	2.16	4.79
0	1	46.12	0	0	0	0	0	0	0	0	0	0	0	0	0	0	104	138	153	104	133.875	137	310.696	17.6266	134.887	0.123161	50	53	71	77	53	68.875	72.5	72.9821	8.543	69.337	0.116025	50	1	1	0	0	0	0	0	0	1	0	0	0	0	0	0	0	0	0	0	0	0	0	0	1	0	0	0	0	0	0	0	0	0	0	0	0	0	0	0	0	0	0	0	0	0	0	0	0	0	0	0	0	0	0	0																4.09			136	3.8		58
0	0	45.89	0	0	0	0	0	0	0	0	0	0	0	0	0	0	101	101	101	101	101	101			101	0		70	70	70	70	70	70			70	0		0	0	0	0	0	0	0	0	0	0	0	0	0	0	0	0	0	0	0	0	0	0	0	0	0	0	0	0	0	0	0	0	0	0	0	0	0	0	0	0	0	0	0	0	0	0	0	0	0	0	0	0	0	0	0
0	0	39.25	0	0	0	0	0	0	0	0	0	0	0	0	0	0	110	110	110	110	110	110			110	0		79	79	79	79	79	79			79	0		0	0	0	0	0	0	0	0	0	0	0	0	0	0	0	0	0	0	0	0	0	0	0	0	0	0	0	0	0	0	0	0	0	0	0	0	0	0	0	0	0	0	0	0	0	0	0	0	0	0	0	0	0	0	0
1	1	46.25	0	0	0	0	0	0	0	0	0	0	0	0	0	0	143	156	156	138	145.667	143	86.3333	9.2916	145.864	0.0520815	66.6667	92	83	92	81	85.3333	83	34.3333	5.8595	85.4673	0.0560652	33.3333	0	0	0	0	0	0	0	0	0	0	0	0	0	0	0	0	0	0	0	0	0	0	0	0	0	0	0	0	0	0	0	0	0	0	0	0	0	0	0	0	0	0	0	0	0	0	0	0	0	0	0	0	0	0	0																2.89			141	6.3		123					1.76			4.23
0	0	37.11	0	0	0	0	0	0	0	0	0	0	0	0	0	0	121	133	155	111	131.207	131	103.746	10.1856	131.595	0.0769577	79.3103	67	75	96	67	80.8276	81.5	44.461	6.6679	81.0974	0.0817812	55.1724	0	0	0	0	0	0	0	0	0	0	0	0	0	0	0	0	0	0	0	0	0	0	0	0	0	0	0	0	0	0	0	0	0	0	0	0	0	0	0	0	0	0	0	0	0	0	0	0	0	0	0	0	0	0	0																											1.3	3.8	1.5	5.9
1	1	73.24	0	0	0	0	0	0	0	0	0	0	0	0	0	0	167	143	167	118	137.286	142	301.571	17.3658	138.224	0.117111	57.1429	80	68	83	64	71.5714	70	55.2857	7.4354	71.9017	0.0961819	71.4286	0	0	0	0	0	0	0	0	0	0	0	0	0	0	0	0	0	0	0	0	0	0	0	0	0	0	0	0	0	0	3	0	0	0	0	0	0	0	0	0	0	0	0	0	0	0	0	0	0	0	0	0	0	0	0																4.5			143	6.4		107					2.9			4.54
0	0	37.73	0	0	0	0	0	0	0	0	0	0	0	0	0	0	109	127	142	104	119.226	119	73.0247	8.5454	119.526	0.0709947	66.0377	72	76	92	51	74.4717	74	63.6386	7.9774	74.8897	0.106104	71.6981	0	0	0	0	0	0	1	0	0	0	0	0	0	0	0	0	0	0	0	0	0	0	0	0	0	0	1	0	0	0	0	0	0	0	0	0	0	0	0	0	0	0	0	0	0	0	0	0	0	0	0	0	0	0	0																											0.77	3.21	1.21	4.77
0	0	37.43	0	0	0	0	0	0	0	0	0	0	0	0	0	0	93	102	109	93	102.333	102.5	31.8667	5.6451	102.463	0.0503571	50	66	74	77	66	70.8333	70.5	17.3667	4.1673	70.9354	0.0537069	33.3333	0	0	0	0	0	0	0	0	0	0	0	0	0	0	0	0	0	0	0	0	0	0	0	0	0	0	0	0	0	0	0	0	0	0	0	0	0	0	0	0	0	0	0	0	0	0	0	0	0	0	0	0	0	0	0
0	0	63	0	0	0	0	0	0	0	0	0	0	0	0	0	0	144	156	167	101	138.412	139	242.037	15.5575	139.271	0.111571	75	80	74	104	54	76.6618	77	118.376	10.8801	77.4187	0.140876	67.6471	0	0	0	0	0	0	0	0	0	0	0	0	0	0	0	0	0	0	0	0	0	0	0	0	0	0	0	0	0	0	2	0	0	0	0	0	0	0	0	0	0	0	0	0	0	0	0	0	0	0	0	0	0	0	0																											2.11	3.6709	1.06	5.52
1	0	74.18	0	0	0	0	0	0	0	0	0	0	0	0	0	0	164	134	189	118	142.156	142	217.878	14.7607	142.897	0.102199	81.25	74	56	77	49	63.8125	64	49.8992	7.0639	64.1901	0.108955	65.625	0	0	0	0	0	1	0	0	1	0	0	0	0	0	0	0	0	0	0	0	0	0	0	0	0	0	0	0	0	0	3	0	0	0	0	0	0	0	0	0	0	0	0	0	0	0	0	0	0	0	0	0	0	0	0																											1.44	5.2955	0.9	6.9
0	0	32.31	0	0	0	0	0	0	0	0	0	0	0	0	0	0	105	94	121	94	112	119	146	12.083	112.52	0.0964947	40	60	55	66	55	62.4	65	23.3	4.827	62.5492	0.0691892	40	0	0	0	0	0	0	0	0	0	0	0	0	0	0	0	0	0	0	0	0	0	0	0	0	0	0	0	0	0	0	0	0	0	0	0	0	0	0	0	0	0	0	0	0	0	0	0	0	0	0	0	0	0	0	0
0	0	45.34	0	0	0	0	0	0	0	0	0	0	0	0	0	0	105	116	136	103	119.79	120	96.0643	9.8012	120.169	0.0796383	57.8947	66	72	83	64	73.3684	73	38.2456	6.1843	73.6149	0.0820429	36.8421	0	0	0	0	0	0	0	0	0	0	0	0	0	0	0	0	0	0	0	0	0	0	0	0	0	0	0	0	0	0	0	0	0	0	0	0	0	0	0	0	0	0	0	0	0	0	0	0	0	0	0	0	0	0	0																											6	3.2	0.7	5.6
0	1	45.49	0	0	0	0	0	0	0	0	0	0	0	0	0	0	112	118	129	99	114.059	113	59.6838	7.7255	114.305	0.0657105	52.9412	77	75	84	67	75.4706	75	21.0147	4.5842	75.6015	0.0589277	41.1765	0	0	0	0	0	0	0	0	0	0	0	0	0	0	0	0	0	0	0	0	0	0	0	0	0	0	0	0	0	0	0	0	0	0	0	0	0	0	0	0	0	0	0	0	0	0	0	0	0	0	0	0	0	0	0																											1.1	3.9	1.5	5.9
0	0	72.64	0	0	0	0	0	0	0	0	0	0	0	0	0	0	139	132	153	98	126.64	127	158.562	12.5921	127.252	0.0984331	72	73	59	86	51	69.56	70	58.8637	7.6723	69.9734	0.109189	62	0	0	0	0	0	0	0	0	0	0	0	0	0	0	0	0	0	0	0	0	0	0	0	0	0	0	0	0	0	0	3	0	0	0	0	0	0	0	0	0	0	0	0	0	0	0	0	0	0	0	0	0	0	0	0																											0.931	3.1868	1.5	5.11
0	0	38.21	0	0	0	0	0	0	0	0	0	0	0	0	0	0	125	121	155	121	137.75	137	88.0921	9.3857	138.053	0.0664108	75	83	76	95	74	82.6	82	26.1474	5.1134	82.7502	0.0603387	50	0	0	0	0	0	0	0	0	0	0	0	0	0	0	0	0	0	0	0	0	0	0	0	0	0	0	0	0	0	0	0	0	0	0	0	0	0	0	0	0	0	0	0	0	0	0	0	0	0	0	0	0	0	0	0																											1.95	4.7636	2.13	7.78
0	1	44.41	0	0	0	0	0	0	0	0	0	0	0	0	0	0	138	135	144	103	124.705	123	99.2236	9.9611	125.097	0.0793636	75.641	95	70	98	66	79.0513	79	43.296	6.58	79.3212	0.0827015	50	0	0	0	0	0	0	0	0	0	0	0	0	0	0	0	0	0	0	0	0	0	0	0	0	0	0	0	0	0	0	0	0	0	0	0	0	0	0	0	0	0	0	0	0	0	0	0	0	0	0	0	0	0	0	0																5.13			140.6	4.6		90					1.72	2.5991	1.3	4.67
1	1	70.74	0	0	0	0	0	0	0	0	0	0	0	0	0	0	131	126	131	126	128.667	129	6.3333	2.5166	128.683	0.01597	0	86	82	86	82	83.3333	82	5.3333	2.3094	83.3547	0.0226274	0	0	0	0	0	0	0	1	0	1	0	0	0	0	0	0	0	0	0	0	0	0	0	0	0	1	0	0	0	0	0	5	0	0	0	0	0	0	0	0	0	0	0	0	0	0	0	0	0	0	0	0	0	0	0	0																											9.93			8.3
0	0	46.01	0	0	0	0	0	0	0	0	0	0	0	0	0	0	150	150	150	150	150	150			150	0		94	94	94	94	94	94			94	0		0	0	0	0	0	0	0	0	0	0	0	0	0	0	0	0	0	0	0	0	0	0	0	0	0	0	0	0	0	0	0	0	0	0	0	0	0	0	0	0	0	0	0	0	0	0	0	0	0	0	0	0	0	0	0
0	0	46.61	0	0	0	0	0	0	0	0	0	0	0	0	0	0	139	118	166	94	126.351	126	234.482	15.3128	127.259	0.120125	71.9298	91	67	99	51	76.9123	77	85.8672	9.2665	77.4588	0.119419	52.6316	0	0	0	0	0	0	0	0	0	0	0	0	0	0	0	0	0	0	0	0	0	0	0	0	0	0	0	0	0	0	0	0	0	0	0	0	0	0	0	0	0	0	0	0	0	0	0	0	0	0	0	0	0	0	0																											1.3	6.4	1.5	8.5
1	1	77.39	0	0	0	0	1	0	0	0	0	0	0	2015-05-05	0	0	158	126	169	106	130.333	127	186.273	13.6482	131.03	0.103547	68.8889	88	52	88	52	66.4667	66	46.3909	6.8111	66.807	0.101329	37.7778	0	0	0	0	0	0	0	0	0	0	0	0	0	0	0	0	0	0	0	0	0	0	0	0	0	0	0	0	0	0	3	0	0	0	0	0	0	0	0	0	0	0	0	0	0	0	0	0	0	0	0	0	0	0	0																4.4			138.9	9.2		126					1.24	4.1864	1.05	5.8		6.5
0	0	72.29	0	0	0	0	0	0	0	0	0	0	0	0	0	0	160	116	212	105	139.766	140	267.57	16.3576	140.713	0.116631	86.2069	75	55	97	46	64.5724	64	89.8159	9.4771	65.2594	0.14626	49.6552	0	0	0	0	0	0	0	0	0	0	0	0	0	0	0	0	0	0	0	0	0	0	0	0	0	0	0	0	0	0	3	0	0	0	0	0	0	0	0	0	0	0	0	0	0	0	0	0	0	0	0	0	0	0	0																											1.06	2.7115	1.41	4.61
0	0	57.07	0	0	0	0	0	0	0	0	0	0	0	0	0	0	148	132	171	105	130.827	132	175.362	13.2424	131.483	0.100243	86.5385	87	66	95	58	73.8077	74.5	84.6682	9.2015	74.3681	0.123464	69.2308	0	0	0	0	0	0	0	0	0	0	0	0	0	0	0	0	0	0	0	0	0	0	0	0	0	0	0	0	0	0	1	0	0	0	0	0	0	0	0	0	0	0	0	0	0	0	0	0	0	0	0	0	0	0	0																											1.57	3.1465	1.31	5.18
0	1	65.3	0	0	0	0	0	0	0	0	0	0	0	0	0	0	130	161	163	130	150	153.5	235.333	15.3406	150.587	0.0885689	75	80	70	80	60	70.25	70.5	66.9167	8.1803	70.6063	0.100844	75	0	0	0	0	0	0	0	0	0	0	0	0	0	0	0	0	0	0	0	0	0	0	0	0	0	0	0	0	0	0	2	0	0	0	0	0	0	0	0	0	0	0	0	0	0	0	0	0	0	0	0	0	0	0	0																5.07			134.4	6.8		82					0.49	2.0936	1.26	4.85
0	0	72	0	1	0	0	0	1	0	0	2015-01-25	0	0	0	2015-01-25	0	123	142	155	107	130.492	131	109.599	10.469	130.904	0.0795443	72.8814	59	78	91	59	73.6441	73	43.4401	6.5909	73.9334	0.0887351	52.5424	0	0	0	0	0	0	0	0	0	0	0	0	0	0	0	0	0	0	0	0	0	0	0	0	0	0	0	0	0	0	3	0	0	0	0	0	0	0	0	0	0	0	0	0	0	0	0	0	0	0	0	0	0	0	0																											1.21	3.4691	1.74	5.36
0	1	80.89	0	0	0	0	0	0	0	0	0	0	0	0	0	0	145	143	166	107	139.333	137	268.095	16.3736	140.228	0.113529	86.6667	75	86	110	70	82.2	80	121.171	11.0078	82.8851	0.129374	80	0	0	0	0	0	0	0	0	0	0	0	0	0	0	0	0	0	0	0	0	0	0	0	0	0	0	0	0	0	0	4	0	0	0	0	0	0	0	0	0	0	0	0	0	0	0	0	0	0	0	0	0	0	0	0																											0.99	2.5838	1.17	4.21
0	0	49.3	0	0	0	0	0	0	0	0	0	0	0	0	0	0	127	126	152	98	126.238	127	138.281	11.7593	126.776	0.0924095	80.9524	86	85	100	50	75.9841	77	89.4352	9.457	76.5611	0.123469	60.3175	0	0	0	0	0	0	0	0	0	0	0	0	0	0	0	0	0	0	0	0	0	0	0	0	0	0	0	0	0	0	0	0	0	0	0	0	0	0	0	0	0	0	0	0	0	0	0	0	0	0	0	0	0	0	0																											1.59	4.1073	1.47	6.3
1	0	67.07	0	0	1	0	0	0	0	0	0	2005-04-09	0	0	0	0	135	135	135	135	135	135			135	0		77	77	77	77	77	77			77	0		0	0	0	0	0	0	0	0	0	0	0	0	0	0	0	0	0	0	0	0	0	0	0	0	0	0	0	0	0	0	2	0	0	0	0	0	0	0	0	0	0	0	0	0	0	0	0	0	0	0	0	0	0	0	0																			139.44	6.82		104
0	0	56.18	0	0	0	0	0	0	0	0	0	0	0	0	0	0	140	140	151	109	130.976	132	96.7244	9.8349	131.335	0.0741678	65.8537	82	73	87	54	72.8049	73	51.711	7.191	73.1505	0.0975594	48.7805	0	0	0	0	0	0	0	0	0	0	0	0	0	0	0	0	0	0	0	0	0	0	0	0	0	0	0	0	0	0	1	0	0	0	0	0	0	0	0	0	0	0	0	0	0	0	0	0	0	0	0	0	0	0	0																											1.413	2.2677	1.47	4.38
0	0	64.04	0	0	0	0	0	0	0	0	0	0	0	0	0	0	132	136	199	96	137.738	134	593.234	24.3564	139.848	0.175723	77.5	69	75	91	54	73.5125	73	89.5441	9.4628	74.1115	0.127916	60	0	0	0	0	0	0	0	0	0	0	0	0	0	0	0	0	0	0	0	0	0	0	0	0	0	0	0	0	0	0	2	0	0	0	0	0	0	0	0	0	0	0	0	0	0	0	0	0	0	0	0	0	0	0	0																											1.88	1.6	1.8	3.8
0	0	26.55	0	0	0	0	0	0	0	0	0	0	0	0	0	0	104	113	113	104	108.5	108.5	40.5	6.364	108.593	0.0414747	50	62	61	62	61	61.5	61.5	0.5	0.7071	61.502	0.00813008	0	0	0	0	0	0	0	0	0	0	0	0	0	0	0	0	0	0	0	0	0	0	0	0	0	0	0	0	0	0	0	0	0	0	0	0	0	0	0	0	0	0	0	0	0	0	0	0	0	0	0	0	0	0	0	0
0	1	26.49	0	0	0	0	0	0	0	0	0	0	0	0	0	0	134	127	144	127	137	137	48.5	6.9642	137.142	0.0454669	60	73	77	85	67	74	73	54	7.3485	74.2913	0.0888199	60	0	0	0	0	0	0	0	0	0	0	0	0	0	0	0	0	0	0	0	0	0	0	0	0	0	0	0	0	0	0	0	0	0	0	0	0	0	0	0	0	0	0	0	0	0	0	0	0	0	0	0	0	0	0	0																											1.3	2.9891	0.82	4.4
0	0	46.46	0	0	0	0	0	0	0	0	0	0	0	0	0	0	103	112	116	99	107.625	109	35.9821	5.9985	107.771	0.0521356	50	70	72	84	66	73.75	72.5	28.7857	5.3652	73.9206	0.0680504	50	0	0	0	0	0	0	0	0	0	0	0	0	0	0	0	0	0	0	0	0	0	0	0	0	0	0	0	0	0	0	0	0	0	0	0	0	0	0	0	0	0	0	0	0	0	0	0	0	0	0	0	0	0	0	0																											0.91	4.2464	1.49	6.15
0	1	25.06	0	0	0	0	0	0	0	0	0	0	0	0	0	0	116	116	131	107	115.5	115	71.5	8.4558	115.758	0.0668314	66.6667	80	82	82	68	76.3333	77.5	26.6667	5.164	76.4788	0.0617561	66.6667	0	0	0	0	0	0	0	0	0	0	0	0	0	0	0	0	0	0	0	0	0	0	0	0	0	0	0	0	0	0	0	0	0	0	0	0	0	0	0	0	0	0	0	0	0	0	0	0	0	0	0	0	0	0	0
0	0	39.88	0	0	0	0	0	0	0	0	0	0	0	0	0	0	121	112	149	101	118.952	117	103.594	10.1781	119.38	0.084883	65.0794	85	80	98	60	74.5873	75	58.4076	7.6425	74.9716	0.101647	50.7937	0	0	0	0	0	0	0	0	0	0	0	0	0	0	0	0	0	0	0	0	0	0	0	0	0	0	0	0	0	0	0	0	0	0	0	0	0	0	0	0	0	0	0	0	0	0	0	0	0	0	0	0	0	0	0																4.15			142	4.6		79					0.59	3.1027	2	5.89
1	0	73.3	0	0	0	0	0	0	0	0	0	0	0	0	0	0	139	107	155	107	132.231	129	173.026	13.1539	132.833	0.0955744	69.2308	71	62	91	62	75.9231	75	44.2436	6.6516	76.1916	0.0841725	53.8462	0	0	0	0	0	0	0	0	0	0	0	0	0	0	0	0	0	0	0	0	0	0	0	0	0	0	0	0	0	0	3	0	0	0	0	0	0	0	0	0	0	0	0	0	0	0	0	0	0	0	0	0	0	0	0																											1.06	2.2582	1.18	3.92
0	0	41.98	0	0	0	0	0	0	0	0	0	0	0	0	0	0	132	129	145	103	124.981	126	77.1129	8.7814	125.284	0.0696079	75.9259	90	68	90	66	76.0556	76.5	33.261	5.7672	76.2699	0.0751238	50	0	0	0	0	0	0	0	0	0	0	0	0	0	0	0	0	0	0	0	0	0	0	0	0	0	0	0	0	0	0	0	0	0	0	0	0	0	0	0	0	0	0	0	0	0	0	0	0	0	0	0	0	0	0	0																											1.2	2	1.8	4.3
0	1	74.06	0	0	0	0	0	0	0	0	0	0	0	0	0	0	152	112	152	111	124.5	114.5	342.7	18.5122	125.642	0.135737	50	75	70	92	48	67.6667	68	240.267	15.5005	69.1303	0.209113	66.6667	0	0	0	0	0	0	0	0	0	0	0	0	0	0	0	0	0	0	0	0	0	0	0	0	0	0	0	0	0	0	3	0	0	0	0	0	0	0	0	0	0	0	0	0	0	0	0	0	0	0	0	0	0	0	0																											0.83	3.8227	1.64	5.84
0	0	49.36	0	0	0	0	0	0	0	0	0	0	0	0	0	0	96	133	158	96	132.712	132	133.072	11.5357	133.202	0.0860831	67.3077	48	52	84	46	63.6346	64	76.0796	8.7224	64.2182	0.135745	51.9231	0	0	0	0	0	0	0	0	0	0	0	0	0	0	0	0	0	0	0	0	0	0	0	0	0	0	0	0	0	0	0	0	0	0	0	0	0	0	0	0	0	0	0	0	0	0	0	0	0	0	0	0	0	0	0																											0.91	2.6364	1.39	4.44
0	0	37.97	0	0	0	0	0	0	0	0	0	0	0	0	0	0	116	116	116	116	116	116			116	0		66	66	66	66	66	66			66	0		0	0	0	0	0	0	0	0	0	0	0	0	0	0	0	0	0	0	0	0	0	0	0	0	0	0	0	0	0	0	0	0	0	0	0	0	0	0	0	0	0	0	0	0	0	0	0	0	0	0	0	0	0	0	0
0	0	64.1	0	0	0	0	0	0	0	0	0	0	0	0	0	0	149	149	149	149	149	149			149	0		69	69	69	69	69	69			69	0		0	0	0	0	0	0	0	0	0	0	0	0	0	0	0	0	0	0	0	0	0	0	0	0	0	0	0	0	0	0	2	0	0	0	0	0	0	0	0	0	0	0	0	0	0	0	0	0	0	0	0	0	0	0	0
0	0	31.83	0	0	0	0	0	0	0	0	0	0	0	0	0	0	103	103	103	103	103	103			103	0		66	66	66	66	66	66			66	0		0	0	0	0	0	0	0	0	0	0	0	0	0	0	0	0	0	0	0	0	0	0	0	0	0	0	0	0	0	0	0	0	0	0	0	0	0	0	0	0	0	0	0	0	0	0	0	0	0	0	0	0	0	0	0
0	0	39.9	0	0	0	0	0	0	0	0	0	0	0	0	0	0	101	117	117	101	110.25	111.5	46.25	6.8007	110.407	0.0534205	25	68	70	73	63	68.5	69	17.6667	4.2032	68.5966	0.0531395	75	0	0	0	0	0	0	0	0	0	0	0	0	0	0	0	0	0	0	0	0	0	0	0	0	0	0	0	0	0	0	0	0	0	0	0	0	0	0	0	0	0	0	0	0	0	0	0	0	0	0	0	0	0	0	0																											2.2	2.4	1	4.4
0	0	14.12	0	0	0	0	0	0	0	0	0	0	0	0	0	0	93	93	93	93	93	93			93	0		56	56	56	56	56	56			56	0		0	0	0	0	0	0	0	0	0	0	0	0	0	0	0	0	0	0	0	0	0	0	0	0	0	0	0	0	0	0	0	0	0	0	0	0	0	0	0	0	0	0	0	0	0	0	0	0	0	0	0	0	0	0	0
0	1	22.76	0	0	0	0	0	0	0	0	0	0	0	0	0	0	107	134	134	102	117	110	222	14.8997	117.757	0.113903	60	58	78	80	58	72.6	78	89.8	9.4763	73.0931	0.116747	60	0	0	0	0	0	0	0	0	0	0	0	0	0	0	0	0	0	0	0	0	0	0	0	0	0	0	0	0	0	0	0	0	0	0	0	0	0	0	0	0	0	0	0	0	0	0	0	0	0	0	0	0	0	0	0
0	0	21.35	0	0	0	0	0	0	0	0	0	0	0	0	0	0	131	126	131	104	120	120	73	8.544	120.26	0.0659184	28.5714	73	75	78	69	72.7143	73	12.2381	3.4983	72.7864	0.0445414	14.2857	0	1	0	0	0	0	0	0	0	0	0	0	0	0	0	0	0	0	0	0	0	0	0	0	0	0	0	0	0	0	0	0	0	0	0	0	0	0	0	0	0	0	0	0	0	0	0	0	0	0	0	0	0	0	0																											0.5	1.7727	1.4	3.4
0	0	69.09	0	0	0	0	0	0	0	0	0	0	0	0	0	0	150	142	185	125	148.939	147	214.184	14.635	149.635	0.0967613	72.7273	86	71	103	69	80.7879	80	60.9223	7.8053	81.1527	0.0951393	63.6364	0	0	0	0	0	0	0	0	0	0	0	0	0	0	0	0	0	0	0	0	0	0	0	0	0	0	0	0	0	0	2	0	0	0	0	0	0	0	0	0	0	0	0	0	0	0	0	0	0	0	0	0	0	0	0																4.37			136.8	6		79					2.22	4.0064	1.64	7.45
1	0	75.81	0	1	0	0	0	0	0	0	2005-05-27	0	0	0	0	0	146	146	167	91	128.852	129	321.593	17.933	130.048	0.136574	85.1852	80	64	82	51	66.037	65	89.037	9.4359	66.6831	0.140218	59.2593	0	0	0	0	0	0	0	0	0	0	0	0	0	0	0	0	0	0	0	0	0	0	0	0	0	0	0	0	0	0	3	0	0	0	0	0	0	0	0	0	0	0	0	0	0	0	0	0	0	0	0	0	0	0	0
1	0	80.92	0	0	0	0	0	0	0	0	0	0	0	0	0	0	126	147	169	115	137.258	140	147.731	12.1545	137.778	0.087112	77.4194	58	61	80	51	63.7097	62	50.3462	7.0955	64.0909	0.109561	77.4194	0	0	0	0	0	0	0	0	0	0	0	0	0	0	0	0	0	0	0	0	0	0	0	0	0	0	0	0	0	0	4	0	0	0	0	0	0	0	0	0	0	0	0	0	0	0	0	0	0	0	0	0	0	0	0
0	0	75.86	0	0	0	0	0	0	0	0	0	0	0	0	0	0	146	142	176	112	146.778	149	163.2	12.775	147.326	0.0864972	76.5432	68	55	82	40	64.7037	65	85.3861	9.2405	65.3521	0.141928	65.4321	0	0	0	0	0	0	0	0	0	0	0	0	0	0	0	0	0	0	0	0	0	0	0	0	0	0	0	0	0	0	3	0	0	0	0	0	0	0	0	0	0	0	0	0	0	0	0	0	0	0	0	0	0	0	0																											0.66	2.9959	2.61	5.91
0	0	65.83	0	0	0	0	0	0	0	0	0	0	0	0	0	0	142	127	191	121	151.8	150	295.326	17.1851	152.721	0.110342	85	66	79	100	63	81.6	81	91.2	9.5499	82.1292	0.114069	80	0	0	0	0	0	0	0	0	0	0	0	0	0	0	0	0	0	0	0	0	0	0	0	0	0	0	0	0	0	0	2	0	0	0	0	0	0	0	0	0	0	0	0	0	0	0	0	0	0	0	0	0	0	0	0																											3.11	3.5868	1.08	6.1
1	0	71.9	1	0	0	0	0	0	0	2014-08-08	0	0	0	0	0	0	140	136	199	100	139.583	141.5	328.722	18.1307	140.737	0.128804	86.6667	70	73	106	52	72.7667	72	110.758	10.5242	73.5112	0.143419	65	0	0	0	0	0	0	0	0	0	0	0	0	0	0	0	0	0	0	0	0	0	0	0	0	0	0	0	0	0	0	3	0	0	0	0	0	0	0	0	0	0	0	0	0	0	0	0	0	0	0	0	0	0	0	0																											1.06	2.6215	1.23	4.34
0	1	72.02	0	0	0	0	0	0	0	0	0	0	0	0	0	0	139	133	214	114	142.871	140	406.114	20.1523	144.262	0.13991	82.2581	82	68	95	52	70.6613	71	60.326	7.767	71.08	0.109028	67.7419	0	0	0	0	0	0	0	0	0	0	0	0	0	0	0	0	0	0	0	0	0	0	0	0	0	0	0	0	0	0	3	0	0	0	0	0	0	0	0	0	0	0	0	0	0	0	0	0	0	0	0	0	0	0	0																											1.4	3.3	1.1	5
1	0	74.92	0	0	0	0	0	0	0	0	0	0	0	0	0	0	136	135	187	106	140.181	140	275.361	16.594	141.146	0.117551	76.3889	60	66	93	49	71.3333	70	113.127	10.6361	72.111	0.148065	62.5	0	0	0	0	0	0	0	0	0	0	0	0	0	0	0	0	0	0	0	0	0	0	0	0	0	0	0	0	0	0	3	0	0	0	0	0	0	0	0	0	0	0	0	0	0	0	0	0	0	0	0	0	0	0	0																											1.56	3.6611	1.38	5.76
0	1	60.92	0	0	0	0	0	0	0	0	0	0	0	0	0	0	133	133	133	133	133	133			133	0		70	70	70	70	70	70			70	0		0	0	0	0	0	0	0	0	0	0	0	0	0	0	0	0	0	0	0	0	0	0	0	0	0	0	0	0	0	0	2	0	0	0	0	0	0	0	0	0	0	0	0	0	0	0	0	0	0	0	0	0	0	0	0																											1.65	4.1796	1.37	6.31
0	0	75.13	0	0	0	0	0	0	0	0	0	0	0	0	0	0	153	122	164	114	145.541	145	121.819	11.0372	145.952	0.0752113	67.2131	69	68	90	42	65.8361	67	71.0727	8.4305	66.3649	0.126998	63.9344	0	1	0	0	0	0	0	0	0	0	0	0	0	0	0	0	0	0	0	0	0	0	0	0	0	0	0	0	0	0	3	0	0	0	0	0	0	0	0	0	0	0	0	0	0	0	0	0	0	0	0	0	0	0	0																											0.87	2.5091	1.9	4.81
1	0	80.73	0	0	0	0	0	0	0	0	0	0	0	0	0	0	145	103	149	92	119.308	116	354.064	18.8166	120.67	0.151527	69.2308	64	50	65	49	58.3846	60	31.0897	5.5758	58.6299	0.0917549	61.5385	0	0	0	0	0	0	0	0	0	0	0	0	1	0	0	0	0	0	0	0	0	0	0	0	0	0	0	0	0	0	4	0	0	0	0	0	0	0	0	0	0	0	0	0	0	0	0	0	0	0	0	0	0	0	0																											1.98	4.3445	1.06	6.4
0	1	65.85	0	0	0	0	0	0	0	0	0	0	0	0	0	0	164	125	164	123	136.75	130	357.583	18.9099	137.727	0.119755	75	80	56	81	56	74.25	80	148.25	12.1758	74.995	0.142014	25	0	0	0	0	0	0	0	0	0	0	0	0	0	0	0	0	0	0	0	0	0	0	0	0	0	0	0	0	0	0	2	0	0	0	0	0	0	0	0	0	0	0	0	0	0	0	0	0	0	0	0	0	0	0	0
0	0	61.29	0	0	0	0	0	0	0	0	0	0	0	0	0	0	120	128	160	106	138.053	140	128.808	11.3494	138.513	0.08166	73.3333	70	75	100	49	76.84	78	113.028	10.6315	77.5623	0.137433	57.3333	0	0	0	0	0	0	0	0	0	0	0	0	0	0	0	0	0	0	0	0	0	0	0	0	0	0	0	0	0	0	2	0	0	0	0	0	0	0	0	0	0	0	0	0	0	0	0	0	0	0	0	0	0	0	0																											1.5	2.2688	1.31	4.27
1	0	84.89	0	0	0	0	0	0	0	0	0	0	0	0	0	0	123	120	123	101	114.667	120	142.333	11.9304	115.08	0.0849514	66.6667	61	39	61	35	45	39	196	14	46.4292	0.254021	33.3333	0	0	0	0	0	0	0	0	0	0	0	0	0	0	0	0	0	0	0	0	0	0	0	0	0	0	0	0	0	0	4	0	0	0	0	0	0	0	0	0	0	0	0	0	0	0	0	0	0	0	0	0	0	0	0																											1.34	3.2409	1.25	5.1
0	0	61.84	0	0	0	0	0	0	0	0	0	0	0	0	0	0	140	171	175	124	144.435	144	113.534	10.6553	144.823	0.0733366	71.7647	70	54	88	44	63.2235	63	93.6994	9.6798	63.9516	0.152202	60	0	0	0	0	0	0	0	0	0	0	0	0	0	0	0	0	0	0	0	0	0	0	0	0	0	0	0	0	0	0	2	0	0	0	0	0	0	0	0	0	0	0	0	0	0	0	0	0	0	0	0	0	0	0	0																											2.14	2.3038	1.23	4.52
0	0	66.97	0	0	0	0	0	0	0	0	0	0	0	0	0	0	140	182	196	126	148.087	147	171.875	13.1101	148.658	0.0878859	71.0145	70	97	100	65	83.0435	84	55.9834	7.4822	83.375	0.0894446	55.0725	0	0	0	0	0	0	0	0	0	0	0	0	0	0	0	0	0	0	0	0	0	0	0	0	0	0	0	0	0	0	2	0	0	0	0	0	0	0	0	0	0	0	0	0	0	0	0	0	0	0	0	0	0	0	0																											2.74	3.4873	1.13	5.88
1	0	85.21	0	0	0	0	0	0	0	0	0	0	0	0	0	0	126	136	162	106	135	133	211.527	14.544	135.767	0.106767	83.9286	46	75	81	44	62.7321	62.5	75.2542	8.6749	63.3185	0.137045	67.8571	1	0	0	0	0	1	0	0	0	0	0	0	0	0	0	0	0	0	0	0	0	0	0	0	0	1	0	0	0	0	5	0	0	0	0	0	0	0	0	0	0	0	0	0	0	0	0	0	0	0	0	0	0	0	0																											1.1	2.5131	1.88	4.9
0	1	64.55	0	0	0	0	0	0	0	0	0	0	0	0	0	0	122	153	164	94	132.838	131	215.695	14.6866	133.625	0.109056	72.973	81	73	99	55	68.1622	67	78.0841	8.8365	68.7172	0.127876	43.2432	0	0	0	0	0	0	0	0	0	0	0	0	0	0	0	0	0	0	0	0	0	0	0	0	0	0	0	0	0	0	2	0	0	0	0	0	0	0	0	0	0	0	0	0	0	0	0	0	0	0	0	0	0	0	0																											3.21	3.6207	1.09	6.19
0	0	63.04	0	0	0	0	0	0	0	0	0	0	0	0	0	0	148	113	159	104	130.45	128	209.28	14.4665	131.23	0.109502	70	79	55	81	53	67.225	67.5	48.2301	6.9448	67.5738	0.102007	32.5	0	0	0	0	0	0	0	0	0	0	0	0	0	0	0	0	0	0	0	0	0	0	0	0	0	0	0	0	0	0	2	0	0	0	0	0	0	0	0	0	0	0	0	0	0	0	0	0	0	0	0	0	0	0	0																											0.8	1.5	1.6	3.5
0	0	61.47	0	0	0	0	0	0	0	0	0	0	0	0	0	0	190	170	190	170	180	180	200	14.1421	180.278	0.0555556	50	110	110	110	110	110	110	0	0	110	0	0	0	0	0	0	0	0	0	0	0	0	0	0	0	0	0	0	0	0	0	0	0	0	0	0	0	0	0	0	0	0	2	0	0	0	0	0	0	0	0	0	0	0	0	0	0	0	0	0	0	0	0	0	0	0	0																5.1			142	5.7		70					0.56	3.1364	1.41	5.02
1	1	69.86	0	0	0	0	0	0	0	0	0	0	0	0	0	0	154	133	158	133	146.5	147.5	133.667	11.5614	146.842	0.0683447	75	84	68	92	68	81.25	82.5	99.5833	9.9791	81.7083	0.106365	50	1	0	0	0	0	0	1	0	0	0	0	0	0	0	1	0	0	0	0	0	0	0	0	0	1	0	0	0	0	0	10	0	0	0	0	0	0	0	0	0	0	0	0	0	0	0	0	0	0	0	0	0	0	0	0																											1.85			3.66
0	0	64.37	0	0	0	0	0	0	0	0	0	0	0	0	0	0	120	124	181	116	138.894	136.5	184.865	13.5965	139.548	0.097147	66.6667	72	43	99	42	65.9394	66	100.735	10.0367	66.6874	0.151053	65.1515	0	0	0	0	0	0	0	0	0	0	0	0	0	0	0	0	0	0	0	0	0	0	0	0	0	0	0	0	0	0	2	0	0	0	0	0	0	0	0	0	0	0	0	0	0	0	0	0	0	0	0	0	0	0	0																											0.7	1.6	1.5	3.4
1	0	74.36	0	1	0	0	0	0	0	0	2006-07-26	0	0	0	0	0	84	103	130	84	100.857	100	227.476	15.0823	101.819	0.138448	42.8571	46	59	68	45	55.5714	57	62.9524	7.9343	56.0548	0.132185	42.8571	0	0	0	0	0	0	0	0	0	0	0	0	0	0	0	0	0	0	0	0	0	0	0	0	0	0	0	0	0	0	3	0	0	0	0	0	0	0	0	0	0	0	0	0	0	0	0	0	0	0	0	0	0	0	0
1	0	73.91	0	0	0	0	0	0	0	0	0	0	0	0	0	0	130	143	210	110	152.261	150	552.111	23.497	153.985	0.150929	82.6087	76	77	86	61	72.7826	74	55.8142	7.4709	73.1484	0.10039	65.2174	0	0	0	0	0	0	0	0	0	0	0	0	0	1	0	0	0	0	0	0	0	0	0	0	0	0	0	0	0	0	3	0	0	0	0	0	0	0	0	0	0	0	0	0	0	0	0	0	0	0	0	0	0	0	0																											0.82	2.9621	1.68	5.02
0	1	65.97	0	1	0	0	0	0	0	0	2009-01-08	0	0	0	0	0	147	140	168	110	133.339	130.5	142.737	11.9473	133.864	0.0887969	62.5	54	57	82	50	59.5536	59	50.3971	7.0991	59.9677	0.118136	50	0	0	0	0	0	0	0	0	0	0	0	0	0	0	0	0	0	0	0	0	0	0	0	0	0	0	0	0	0	0	2	0	0	0	0	0	0	0	0	0	0	0	0	0	0	0	0	0	0	0	0	0	0	0	0																											1.39	3.0673	1.27	5.05
1	0	84.88	0	0	0	0	0	0	0	0	0	0	0	0	0	0	140	140	140	140	140	140			140	0		58	58	58	58	58	58			58	0		0	1	0	0	0	0	0	0	0	0	0	0	0	0	0	0	0	0	0	0	0	0	0	0	0	0	0	0	0	0	4	0	0	0	0	0	0	0	0	0	0	0	0	0	0	0	0	0	0	0	0	0	0	0	0
0	1	58.9	0	0	0	0	0	0	0	0	0	0	0	0	0	0	105	131	150	102	128.413	130	106.559	10.3227	128.818	0.0795084	67.3913	65	70	92	62	79.2174	80	57.4184	7.5775	79.5711	0.0946089	63.0435	0	0	0	0	0	0	0	0	0	0	0	0	0	0	0	0	0	0	0	0	0	0	0	0	0	0	0	0	0	0	1	0	0	0	0	0	0	0	0	0	0	0	0	0	0	0	0	0	0	0	0	0	0	0	0																											1.61	3.7181	1.37	5.83
1	0	73.75	0	0	0	0	0	0	0	0	0	0	0	0	0	0	144	144	144	144	144	144			144	0		64	64	64	64	64	64			64	0		0	0	0	0	0	0	0	0	0	0	0	0	0	0	0	0	0	0	0	0	0	0	0	0	0	0	0	0	0	0	3	0	0	0	0	0	0	0	0	0	0	0	0	0	0	0	0	0	0	0	0	0	0	0	0																4.4			143.5	11.2		111					2.28	2.2409	1.2	4.3		5.6
1	1	68.7	0	0	0	0	0	0	0	0	0	0	0	0	0	0	145	174	174	126	148.222	149	141.006	11.8746	148.671	0.0778564	55.5556	62	73	74	59	66.9444	67.5	23.1144	4.8077	67.1073	0.0697935	38.8889	0	0	0	0	0	0	0	0	0	0	0	0	0	0	0	0	0	0	0	0	0	0	0	0	0	0	0	0	0	0	2	0	0	0	0	0	0	0	0	0	0	0	0	0	0	0	0	0	0	0	0	0	0	0	0																											1.57	3.6065	1.02	5.35
1	0	77.13	0	0	0	0	0	0	0	0	0	0	0	0	0	0	123	123	123	123	123	123			123	0		62	62	62	62	62	62			62	0		0	0	0	0	0	0	0	0	0	0	0	0	0	0	0	0	0	0	0	0	0	0	0	0	0	0	0	0	0	0	3	0	0	0	0	0	0	0	0	0	0	0	0	0	0	0	0	0	0	0	0	0	0	0	0																											0.71	2.2828	1.2	3.81
1	1	77.99	0	0	0	0	0	0	0	0	0	0	0	0	0	0	170	218	218	113	159.75	152.5	851.674	29.1835	162.285	0.178836	87.5	78	119	119	55	74	71.5	301.043	17.3506	75.9243	0.229531	87.5	0	0	0	0	0	0	0	0	0	0	0	0	0	0	0	0	0	0	0	0	0	0	0	0	0	0	0	0	0	0	3	0	0	0	0	0	0	0	0	0	0	0	0	0	0	0	0	0	0	0	0	0	0	0	0																											0.96	3.6576	1.41	5.51
0	0	76.99	0	0	0	0	0	0	0	0	0	0	0	0	0	0	168	154	176	130	149.837	149	133.092	11.5365	150.27	0.0760933	74.4186	71	48	83	47	64.3953	66	77.34	8.7943	64.9792	0.13497	53.4884	0	0	0	0	0	1	0	0	0	0	0	0	0	0	0	0	0	0	0	0	0	0	0	0	0	0	0	0	0	0	3	0	0	0	0	0	0	0	0	0	0	0	0	0	0	0	0	0	0	0	0	0	0	0	0																											1.51	4.4536	1.86	7
0	0	64.46	0	0	0	0	0	0	0	0	0	0	0	0	0	0	133	133	154	101	125.589	124.5	173.992	13.1906	126.268	0.104088	69.6429	72	71	93	44	69.2857	70	80.5351	8.9741	69.8542	0.128362	73.2143	0	0	0	0	0	0	0	0	0	0	0	0	0	0	0	0	0	0	0	0	0	0	0	0	0	0	0	0	0	0	2	0	0	0	0	0	0	0	0	0	0	0	0	0	0	0	0	0	0	0	0	0	0	0	0																											0.62	2.3343	1.67	4.29
0	0	72.29	0	0	0	0	0	0	0	0	0	0	0	0	0	0	111	114	176	97	128.415	126	282.599	16.8107	129.484	0.129303	78.0488	62	52	90	39	63.4878	65	112.956	10.6281	64.3498	0.165349	70.7317	0	0	0	0	0	0	1	0	0	0	0	0	0	0	0	0	0	0	0	0	0	0	0	0	1	0	1	0	0	0	5	0	0	0	0	0	0	0	0	0	0	0	0	0	0	0	0	0	0	0	0	0	0	0	0																											0.8	2.2513	1.43	4.05
1	0	72.84	0	0	0	0	0	0	0	0	0	0	0	0	0	0	157	136	166	104	133.633	132	273.206	16.5289	134.618	0.12161	76.6667	78	82	87	52	69.9	67.5	80.7138	8.9841	70.4559	0.126367	70	0	0	0	0	0	0	0	0	0	0	0	0	0	0	0	0	0	0	0	0	0	0	0	0	0	0	0	0	0	0	3	0	0	0	0	0	0	0	0	0	0	0	0	0	0	0	0	0	0	0	0	0	0	0	0
1	0	79.76	0	0	0	0	0	0	0	0	0	0	0	0	0	0	130	172	172	130	151	151	882	29.6985	152.453	0.139073	50	70	86	86	70	78	78	128	11.3137	78.4092	0.102564	50	1	0	0	0	0	0	0	0	0	0	0	0	0	0	1	0	0	0	0	0	0	0	0	0	0	0	0	0	0	0	3	0	0	0	0	0	0	0	0	0	0	0	0	0	0	0	0	0	0	0	0	0	0	0	0
0	1	72.89	0	0	0	0	0	0	0	0	0	0	0	0	0	0	137	128	186	101	134.215	131	337.547	18.3724	135.448	0.135831	83.0769	78	70	112	52	76.2615	76	119.884	10.9491	77.0316	0.142465	66.1538	0	0	0	0	0	0	0	0	0	0	0	0	0	0	0	0	0	0	0	0	0	0	0	0	0	0	0	0	0	0	3	0	0	0	0	0	0	0	0	0	0	0	0	0	0	0	0	0	0	0	0	0	0	0	0																											0.95	1.4422	0.75	2.63
0	0	77.34	0	0	0	0	0	0	0	0	0	0	0	0	0	0	154	122	195	105	128.288	125.5	246.092	15.6873	129.226	0.1211	80.7692	70	80	80	42	67.0385	67	57.3318	7.5718	67.4565	0.111855	55.7692	0	0	0	0	0	0	0	0	0	0	0	0	0	0	0	0	0	0	0	0	0	0	0	0	0	0	0	0	0	0	3	0	0	0	0	0	0	0	0	0	0	0	0	0	0	0	0	0	0	0	0	0	0	0	0																											2.66	3.4542	1.32	6
0	1	79.95	0	0	0	0	0	0	0	0	0	0	0	0	0	0	134	111	167	96	128.454	127.5	227.952	15.0981	129.329	0.116867	75	60	52	77	48	64.8068	65	39.445	6.2805	65.107	0.0963593	55.6818	0	0	0	0	0	0	0	0	0	0	0	0	0	0	0	0	0	0	0	0	0	0	0	0	0	0	0	0	0	0	3	0	0	0	0	0	0	0	0	0	0	0	0	0	0	0	0	0	0	0	0	0	0	0	0																											4.43	0.1	0.52	2.6
1	1	77.06	0	0	0	0	0	0	0	0	0	0	0	0	0	0	168	173	173	168	170.5	170.5	12.5	3.5355	170.518	0.0146628	50	80	81	81	80	80.5	80.5	0.5	0.7071	80.5016	0.00621118	0	0	0	0	0	0	0	0	0	0	0	0	0	0	0	0	0	0	0	0	0	0	0	0	0	0	0	0	0	0	0	3	0	0	0	0	0	0	0	0	0	0	0	0	0	0	0	0	0	0	0	0	0	0	0	0																											1.65
1	0	84.55	0	0	0	0	0	0	0	0	0	0	0	0	0	0	130	149	175	118	140.429	140	192.773	13.8843	141.089	0.097089	71.4286	63	83	83	40	60.5	61	101.741	10.0867	61.3054	0.163717	78.5714	0	0	0	0	0	0	0	0	0	0	0	0	0	0	0	0	0	0	0	0	0	0	0	0	0	0	0	0	0	0	4	0	0	0	0	0	0	0	0	0	0	0	0	0	0	0	0	0	0	0	0	0	0	0	0																											1.58	3.9619	1.4	6.09
0	0	65.93	0	0	0	0	0	0	0	0	0	0	0	0	0	0	144	136	165	110	125.315	123	119.163	10.9162	125.781	0.0862998	70.3704	71	85	86	55	66.7037	65	36.137	6.0114	66.969	0.0892826	42.5926	1	0	0	0	0	1	0	0	0	0	0	0	0	0	0	0	0	0	0	0	0	0	0	0	0	0	0	0	0	0	2	0	0	0	0	0	0	0	0	0	0	0	0	0	0	0	0	0	0	0	0	0	0	0	0																3.43			145	5.2		47					1.2	2	1.3	3.8
0	0	58.84	0	0	0	0	0	0	0	0	0	0	0	0	0	0	159	130	160	104	132.732	133	119.155	10.9158	133.177	0.0819884	71.3415	82	71	93	41	74.8598	74	54.6367	7.3917	75.2216	0.0984386	51.8293	0	0	0	0	0	0	0	0	0	0	0	0	0	0	0	0	0	0	0	0	0	0	0	0	0	0	0	0	0	0	1	0	0	0	0	0	0	0	0	0	0	0	0	0	0	0	0	0	0	0	0	0	0	0	0																											1.59	3.3473	1.91	5.99
0	1	68.83	0	0	0	0	0	0	0	0	0	0	0	0	0	0	110	132	184	101	136.11	136	262.494	16.2017	137.059	0.118306	84.1463	70	65	89	55	72.1341	71	68.7843	8.2936	72.6036	0.114272	53.6585	0	1	0	0	0	0	1	0	0	0	0	0	0	0	0	0	0	0	0	0	0	0	0	0	1	0	0	0	0	0	4	0	0	0	0	0	0	0	0	0	0	0	0	0	0	0	0	0	0	0	0	0	0	0	0																											1.1	3	1.7	5.2
0	0	68.88	0	0	0	0	0	0	0	0	0	0	0	0	0	0	136	136	191	99	148.182	148	377.633	19.4328	149.428	0.129944	74.5455	71	60	95	48	69.0364	69	88.8875	9.428	69.6656	0.135319	70.9091	0	0	0	0	0	1	0	0	0	0	0	0	0	0	0	0	0	0	0	0	0	0	0	0	0	0	0	0	0	0	2	0	0	0	0	0	0	0	0	0	0	0	0	0	0	0	0	0	0	0	0	0	0	0	0																											0.93	2.1273	1.65	4.2
0	0	67.95	0	0	0	0	0	0	0	0	0	0	0	0	0	0	115	166	195	102	136.987	137	392.947	19.8229	138.395	0.143751	80.2632	63	69	92	31	64.5526	64	114.517	10.7013	65.4221	0.164682	69.7368	0	0	0	0	0	0	0	0	0	0	0	0	0	0	0	0	0	0	0	0	0	0	0	0	0	1	0	0	0	0	3	0	0	0	0	0	0	0	0	0	0	0	0	0	0	0	0	0	0	0	0	0	0	0	0																											0.88	3.7745	1.86	6.04
0	0	73.13	0	0	0	0	0	0	0	0	0	0	0	0	0	0	173	133	183	107	134.224	133	175.782	13.2583	134.867	0.0980376	74.6269	96	74	96	32	68.194	67	110.431	10.5086	68.987	0.152945	70.1493	0	0	0	0	0	0	0	0	0	0	0	0	0	0	0	0	0	0	0	0	0	0	0	0	0	0	0	0	0	0	3	0	0	0	0	0	0	0	0	0	0	0	0	0	0	0	0	0	0	0	0	0	0	0	0																											2.62	3.2726	1.45	5.93
0	0	67.8	0	0	0	0	0	0	0	0	0	0	0	0	0	0	130	133	180	110	141.635	141	202.536	14.2315	142.339	0.099799	79.7297	70	65	104	41	70.6216	70	154.101	12.4138	71.6898	0.174587	47.2973	0	0	0	0	0	0	0	0	0	0	0	0	0	0	0	0	0	0	0	0	0	0	0	0	0	0	0	0	0	0	2	0	0	0	0	0	0	0	0	0	0	0	0	0	0	0	0	0	0	0	0	0	0	0	0																											1.5	4.1	1.1	5.9
1	0	81.85	0	0	0	0	0	0	0	0	0	0	0	0	0	0	165	166	217	107	157.76	164	546.19	23.3707	159.413	0.145148	72	89	80	134	71	90.32	90	137.727	11.7357	91.049	0.127309	52	0	0	0	0	0	0	0	0	0	0	0	0	0	0	0	0	0	0	0	0	0	0	0	0	0	0	0	0	0	0	4	0	0	0	0	0	0	0	0	0	0	0	0	0	0	0	0	0	0	0	0	0	0	0	0																											0.9	3.2053	1.99	5.61
0	0	69.91	0	0	0	0	0	0	0	0	0	0	0	0	0	0	130	160	160	94	123.781	124	243.426	15.6021	124.736	0.1245	80.4878	82	91	91	56	74.9268	75	68.6695	8.2867	75.3726	0.10924	56.0976	1	0	0	0	0	0	0	0	0	0	0	0	0	1	0	0	0	0	0	0	0	0	0	0	0	0	0	0	0	0	2	0	0	0	0	0	0	0	0	0	0	0	0	0	0	0	0	0	0	0	0	0	0	0	0																											0.78	4.0606	1.88	6.3
0	1	64.21	0	0	0	0	0	0	0	0	0	0	0	0	0	0	130	148	178	104	134.887	132	278.816	16.6978	135.903	0.122916	77.4648	80	67	107	57	75.1408	73	104.694	10.232	75.8246	0.135209	59.1549	0	0	0	0	0	0	0	0	0	0	0	0	0	0	0	0	0	0	0	0	0	0	0	0	0	0	0	0	0	0	2	0	0	0	0	0	0	0	0	0	0	0	0	0	0	0	0	0	0	0	0	0	0	0	0																											2.87	2.2674	0.72	4.31
0	0	58.63	0	0	0	0	0	0	0	0	0	0	0	0	0	0	128	116	162	101	128.339	129	161.259	12.6988	128.956	0.0981834	76.9231	69	50	94	44	63.0462	62	74.7635	8.6466	63.6273	0.136088	69.2308	0	0	0	0	0	0	0	0	0	0	0	0	0	0	0	0	0	0	0	0	0	0	0	0	0	0	0	0	0	0	1	0	0	0	0	0	0	0	0	0	0	0	0	0	0	0	0	0	0	0	0	0	0	0	0																3.8			141	3.4		62					0.95	2.7627	1.23	5.88
0	1	66.82	0	0	0	0	0	0	0	0	0	0	0	0	0	0	140	115	170	107	137.951	140	201.481	14.1944	138.667	0.102048	73.7705	90	76	102	66	81.5902	81	67.0792	8.1902	81.9935	0.0995559	67.2131	0	0	0	0	0	0	0	0	0	0	0	0	0	0	0	0	0	0	0	0	0	0	0	0	0	0	0	0	0	0	2	0	0	0	0	0	0	0	0	0	0	0	0	0	0	0	0	0	0	0	0	0	0	0	0																											2.45	3.361	0.88	5.37
1	0	81.15	0	0	0	0	0	0	0	0	0	0	0	0	0	0	132	98	198	79	136.105	139.5	791.935	28.1413	138.909	0.204023	81.5789	67	57	86	47	64.0526	63	95.889	9.7923	64.7774	0.150854	71.0526	0	0	0	0	0	0	0	0	0	0	0	0	0	0	0	0	0	0	0	0	0	0	0	0	0	0	0	0	0	0	4	0	0	0	0	0	0	0	0	0	0	0	0	0	0	0	0	0	0	0	0	0	0	0	0																											2.72	4.2665	1.08	6.6
0	0	62.1	0	0	0	0	0	0	0	0	0	0	0	0	0	0	138	144	158	105	133.271	135	134.718	11.6068	133.767	0.0863505	77.9661	60	63	81	48	62.6271	63	61.6517	7.8519	63.1091	0.124308	64.4068	0	0	0	0	0	0	0	0	0	0	0	0	0	0	0	0	0	0	0	0	0	0	0	0	0	0	0	0	0	0	2	0	0	0	0	0	0	0	0	0	0	0	0	0	0	0	0	0	0	0	0	0	0	0	0																											2.04	3.7299	1.13	5.8
0	0	75.92	0	0	0	0	0	0	0	0	0	0	0	0	0	0	139	130	197	95	138.818	137	364.187	19.0837	140.112	0.136846	85.4545	50	69	96	43	69.2545	68.5	99.6777	9.9839	69.964	0.143505	71.8182	0	0	0	0	0	0	0	0	0	0	0	0	0	0	0	0	0	0	0	0	0	0	0	0	0	0	0	0	0	0	3	0	0	0	0	0	0	0	0	0	0	0	0	0	0	0	0	0	0	0	0	0	0	0	0																3.4			140	5.8		62					0.82	2.9373	1.61	5.86
0	0	59.8	0	0	0	0	0	0	0	0	0	0	0	0	0	0	137	152	166	104	132.061	132	106.554	10.3225	132.461	0.0778632	68.4615	85	62	100	62	77.3462	78	43.4839	6.5942	77.6246	0.0849276	53.8462	0	0	0	0	0	0	0	0	0	0	0	0	0	0	0	0	0	0	0	0	0	0	0	0	0	0	0	0	0	0	1	0	0	0	0	0	0	0	0	0	0	0	0	0	0	0	0	0	0	0	0	0	0	0	0																											0.74	3.709	1.87	5.92
1	0	71.88	0	0	0	0	0	0	0	0	0	0	0	0	0	0	200	138	200	95	132.297	132	714.326	26.7269	134.899	0.199273	67.5676	100	74	100	56	71	67	132.333	11.5036	71.901	0.159818	67.5676	0	0	0	0	0	0	0	0	0	0	0	0	0	0	0	0	0	0	0	0	0	0	0	0	0	0	0	0	0	0	3	0	0	0	0	0	0	0	0	0	0	0	0	0	0	0	0	0	0	0	0	0	0	0	0																											1.436			5.135
0	1	70.84	0	0	0	0	0	0	0	0	0	0	0	0	0	0	145	155	158	103	137.385	142	235.423	15.3435	138.173	0.107301	84.6154	83	67	87	59	71.2308	70	65.359	8.0845	71.653	0.109045	61.5385	0	0	0	0	0	0	0	0	0	0	0	0	0	0	0	0	0	0	0	0	0	0	0	0	0	0	0	0	0	0	3	0	0	0	0	0	0	0	0	0	0	0	0	0	0	0	0	0	0	0	0	0	0	0	0																4.7			143	7.8		141					0.76	3.7845	1.56	4.09
1	0	57.54	1	1	0	0	0	1	0	2015-11-02	2003-11-10	0	0	0	2003-11-10	0	130	132	204	125	148.963	148	345.191	18.5793	150.075	0.122393	77.7778	80	71	102	71	85.4815	86	64.6439	8.0401	85.8448	0.0922989	81.4815	0	0	0	0	0	0	0	0	0	0	0	0	0	0	0	0	0	0	0	0	0	0	0	0	0	0	0	0	0	0	1	0	0	0	0	0	0	0	0	0	0	0	0	0	0	0	0	0	0	0	0	0	0	0	0																											1.43	2.951	1.42	5.03
1	1	70.78	0	0	0	0	0	0	0	0	0	0	0	0	0	0	175	146	197	124	153.943	149	299.938	17.3187	154.886	0.110882	82.8571	93	65	105	65	86.2	84	65.2824	8.0797	86.5671	0.0923839	51.4286	0	0	0	0	0	0	0	0	0	0	0	0	0	0	0	0	0	0	0	0	0	0	0	0	0	0	0	0	0	0	3	0	0	0	0	0	0	0	0	0	0	0	0	0	0	0	0	0	0	0	0	0	0	0	0																											0.91	2.5606	2.2	5.18
1	1	79.69	0	0	0	0	0	0	0	0	0	0	0	0	0	0	178	95	178	95	143.774	147	401.448	20.0362	145.137	0.138038	81.1321	88	52	92	52	72.6792	72	134.645	11.6037	73.5825	0.158143	62.2642	0	0	0	0	0	0	0	0	0	0	0	0	0	0	0	0	0	0	0	0	0	0	0	0	0	0	0	0	0	0	3	0	0	0	0	0	0	0	0	0	0	0	0	0	0	0	0	0	0	0	0	0	0	0	0																											1.806	2.9091	0.72	4.45
0	1	57.96	0	0	0	0	0	0	0	0	0	0	0	0	0	0	151	133	161	116	137.365	136	139.236	11.7998	137.863	0.0852166	80.9524	78	70	84	57	72.5238	73	26.6083	5.1583	72.7041	0.0705592	52.381	0	0	0	0	0	0	0	0	0	0	0	0	0	0	0	0	0	0	0	0	0	0	0	0	0	0	0	0	0	0	1	0	0	0	0	0	0	0	0	0	0	0	0	0	0	0	0	0	0	0	0	0	0	0	0																											0.64	1.6991	2.01	4
0	0	58.16	0	0	0	0	0	0	0	0	0	0	0	0	0	0	166	152	175	117	144.114	142	219.516	14.8161	144.852	0.101328	82.8571	86	80	98	50	76.5143	78	136.787	11.6956	77.3777	0.150655	80	0	0	0	0	0	0	0	0	0	0	0	0	0	0	0	0	0	0	0	0	0	0	0	0	0	0	0	0	0	0	1	0	0	0	0	0	0	0	0	0	0	0	0	0	0	0	0	0	0	0	0	0	0	0	0																											0.83	3.2675	2.25	5.9
1	1	63.83	0	0	0	0	0	0	0	0	0	0	0	0	0	0	148	120	148	94	120.5	120	486.333	22.053	122.004	0.158493	75	78	74	78	61	70.75	72	52.9167	7.2744	71.0299	0.0890431	75	0	0	0	0	0	0	0	0	0	0	0	0	0	0	0	0	0	0	0	0	0	0	0	0	0	0	0	0	0	0	2	0	0	0	0	0	0	0	0	0	0	0	0	0	0	0	0	0	0	0	0	0	0	0	0
0	0	56.77	0	0	0	0	0	0	0	0	0	0	0	0	0	0	153	133	175	114	136.448	135	151.064	12.2908	136.994	0.0895576	74.7126	85	65	95	60	76.8391	77	60.9971	7.8101	77.2304	0.101056	62.069	0	0	0	0	0	0	0	0	0	0	0	0	0	0	0	0	0	0	0	0	0	0	0	0	0	0	0	0	0	0	1	0	0	0	0	0	0	0	0	0	0	0	0	0	0	0	0	0	0	0	0	0	0	0	0																											1.48	2.918	1.67	5.27
0	0	66.86	0	0	0	0	0	0	0	0	0	0	0	0	0	0	150	133	195	122	148.72	146	284.599	16.8701	149.662	0.112742	71.9512	78	58	101	37	73.9024	76.5	146.262	12.0939	74.8736	0.162646	60.9756	0	1	0	0	0	0	0	0	0	0	0	0	0	0	0	0	0	0	0	0	0	0	0	0	0	0	0	0	0	0	2	0	0	0	0	0	0	0	0	0	0	0	0	0	0	0	0	0	0	0	0	0	0	0	0																											0.9	3.3153	1.35	5.08
0	1	70.96	0	0	0	0	0	0	0	0	0	0	0	0	0	0	155	125	168	102	136.383	136	292.067	17.09	137.427	0.123969	72.3404	70	61	83	46	62.9787	64	67.1952	8.1973	63.4987	0.128767	68.0851	0	0	0	0	0	0	0	0	0	0	0	0	0	0	0	0	0	0	0	0	0	0	0	0	0	0	0	0	0	0	3	0	0	0	0	0	0	0	0	0	0	0	0	0	0	0	0	0	0	0	0	0	0	0	0																											1.41	3.6782	1.92	5.6
0	0	66.81	0	0	0	0	0	0	0	0	0	0	0	0	0	0	132	127	140	127	134	133	26.5	5.1478	134.079	0.0343608	60	80	87	87	75	80.6	80	18.3	4.2778	80.6908	0.0474718	60	0	0	0	0	0	0	0	0	0	0	0	0	0	0	0	0	0	0	0	0	0	0	0	0	0	0	0	0	0	0	2	0	0	0	0	0	0	0	0	0	0	0	0	0	0	0	0	0	0	0	0	0	0	0	0																											1.53	3.1849	1.23	5.12
1	1	77.72	0	0	0	0	0	0	0	0	0	0	0	0	0	0	163	172	172	163	167.5	167.5	40.5	6.364	167.56	0.0268657	50	90	87	90	87	88.5	88.5	4.5	2.1213	88.5127	0.0169492	0	0	1	0	0	0	1	1	0	0	0	0	0	1	0	0	0	0	0	0	0	0	0	0	0	0	0	0	0	0	0	3	0	0	0	0	0	0	0	0	0	0	0	0	0	0	0	0	0	0	0	0	0	0	0	0
1	0	66.49	0	0	0	0	0	0	0	0	0	0	0	0	0	0	134	130	163	130	140.25	134	233.583	15.2834	140.873	0.0943732	50	76	82	82	76	79.5	80	6.3333	2.5166	79.5299	0.0274145	0	0	0	0	0	0	0	0	0	0	0	0	0	0	0	0	0	0	0	0	0	0	0	0	0	0	0	0	0	0	0	2	0	0	0	0	0	0	0	0	0	0	0	0	0	0	0	0	0	0	0	0	0	0	0	0
1	1	73.07	0	0	0	0	0	0	0	0	0	0	0	0	0	0	103	100	153	98	117.219	115	199.276	14.1165	118.046	0.11895	80.4878	67	50	100	50	73.3902	73	91.7439	9.5783	73.9975	0.128911	68.2927	0	0	0	0	0	0	0	0	0	0	0	0	0	0	0	0	0	0	0	0	0	0	0	0	0	0	0	0	0	0	3	0	0	0	0	0	0	0	0	0	0	0	0	0	0	0	0	0	0	0	0	0	0	0	0																4.6			139	6.8		78					2	2.0309	0.86	3.8
0	1	57.65	0	0	0	0	0	0	0	0	0	0	0	0	0	0	151	140	172	95	131.055	130	269.719	16.4231	132.066	0.124454	72.6027	85	78	116	57	80.726	83	134.202	11.5845	81.5417	0.142518	75.3425	0	0	0	0	0	0	0	0	0	0	0	0	0	0	0	0	0	0	0	0	0	0	0	0	0	0	0	0	0	0	1	0	0	0	0	0	0	0	0	0	0	0	0	0	0	0	0	0	0	0	0	0	0	0	0																											0.76	2.7198	0.7	3.77
0	0	58.15	0	0	1	0	0	0	0	0	0	2016-09-15	0	0	0	0	140	147	176	140	152.111	147	176.611	13.2895	152.626	0.0823705	55.5556	90	75	99	73	85.3333	85	80.25	8.9582	85.7503	0.0989755	55.5556	0	0	0	0	0	0	0	0	0	0	0	0	0	0	0	0	0	0	0	0	0	0	0	0	0	0	0	0	0	0	1	0	0	0	0	0	0	0	0	0	0	0	0	0	0	0	0	0	0	0	0	0	0	0	0																											1.5	2.4388	1.4	4.53
0	0	65.7	0	0	0	0	0	0	0	0	0	0	0	0	0	0	146	156	165	100	141.4	143	184.869	13.5966	142.042	0.0954148	76.9231	80	75	93	47	72.7231	74	86.6721	9.3098	73.3075	0.127028	67.6923	0	0	0	0	0	0	0	0	0	0	0	0	0	0	0	0	0	0	0	0	0	0	0	0	0	0	0	0	0	0	2	0	0	0	0	0	0	0	0	0	0	0	0	0	0	0	0	0	0	0	0	0	0	0	0																											1.436	2.2373	1.07	3.96
0	1	68.31	0	0	0	0	0	0	0	0	0	0	0	0	0	0	110	131	172	99	128.549	130.5	247.214	15.723	129.495	0.121564	78.0488	70	70	90	47	68.6098	68	107.772	10.3813	69.3812	0.150384	62.1951	0	0	0	0	0	0	0	0	0	0	0	0	0	0	0	0	0	0	0	0	0	0	0	0	0	0	0	0	0	0	2	0	0	0	0	0	0	0	0	0	0	0	0	0	0	0	0	0	0	0	0	0	0	0	0																											2.02	3.3491	1.34	5.62
1	1	73.81	0	0	0	0	0	0	0	0	0	0	0	0	0	0	129	147	153	107	132.333	135	176.615	13.2897	132.974	0.0985485	66.6667	65	81	90	53	71.8889	72	60.7179	7.7922	72.2944	0.106366	55.5556	0	0	0	0	0	0	0	0	0	0	0	0	0	0	0	0	0	0	0	0	0	0	0	0	0	0	0	0	0	0	3	0	0	0	0	0	0	0	0	0	0	0	0	0	0	0	0	0	0	0	0	0	0	0	0																											0.71	2.1128	0.88	3.32
0	0	56.18	0	0	0	0	0	0	0	0	0	0	0	0	0	0	117	145	177	117	146	146.5	401.333	20.0333	147.232	0.130173	80	61	65	73	61	65.3	65	14.2333	3.7727	65.398	0.0548102	40	1	0	0	0	0	1	0	0	0	0	0	0	0	0	0	0	0	0	0	0	0	0	0	0	0	0	0	0	0	0	1	0	0	0	0	0	0	0	0	0	0	0	0	0	0	0	0	0	0	0	0	0	0	0	0																4.49			144	5.2		59					1.44			6.21
0	0	56.49	0	0	0	0	0	0	0	0	0	0	0	0	0	0	123	122	123	120	121.667	122	2.3333	1.5275	121.673	0.0102511	0	69	78	78	69	74.3333	76	22.3333	4.7258	74.4334	0.0519096	33.3333	0	0	0	0	0	0	0	0	0	0	0	0	0	0	0	0	0	0	0	0	0	0	0	0	0	0	0	0	0	0	1	0	0	0	0	0	0	0	0	0	0	0	0	0	0	0	0	0	0	0	0	0	0	0	0																											1.3	2.9718	1.48	4.73
0	0	59.75	0	0	0	0	0	0	0	0	0	0	0	0	0	0	127	137	163	114	134.06	136	102.262	10.1124	134.433	0.0746741	70	77	74	80	60	70.28	70.5	27.2669	5.2218	70.4699	0.0735528	46	0	0	0	0	0	0	0	0	0	0	0	0	0	0	0	0	0	0	0	0	0	0	0	0	0	0	0	0	0	0	1	0	0	0	0	0	0	0	0	0	0	0	0	0	0	0	0	0	0	0	0	0	0	0	0																											2.06	4.9907	1.19	7.13
0	0	56.38	0	0	0	0	0	0	0	0	0	0	0	0	0	0	132	114	140	98	118.929	117	73.813	8.5914	119.233	0.0715925	58.9286	61	59	92	53	65.4821	65	38.836	6.2319	65.7727	0.0943152	41.0714	0	0	0	0	0	0	1	0	0	0	0	0	0	0	0	0	0	0	0	0	0	0	0	0	0	0	0	0	0	0	1	0	0	0	0	0	0	0	0	0	0	0	0	0	0	0	0	0	0	0	0	0	0	0	0																											1.79	3.9555	1.09	5.6
1	1	55.22	0	0	0	0	0	0	0	0	0	0	0	0	0	0	134	104	146	91	118.25	116.5	218.724	14.7893	119.125	0.121901	75	76	62	86	56	72.35	73	69.1868	8.3179	72.8028	0.112056	65	0	0	0	0	0	0	0	0	0	0	0	0	0	0	0	0	0	0	0	0	0	0	0	0	0	0	0	0	0	0	1	0	0	0	0	0	0	0	0	0	0	0	0	0	0	0	0	0	0	0	0	0	0	0	0																											0.9	3.2	2.5	6.1
0	0	55.06	0	0	0	0	0	0	0	0	0	0	0	0	0	0	120	129	177	110	135.191	133	129.771	11.3917	135.666	0.0838798	70.9091	82	79	91	59	75.4	75.5	49.6	7.0427	75.7252	0.0929793	60	0	0	0	0	0	0	0	0	0	0	0	0	0	0	0	0	0	0	0	0	0	0	0	0	0	0	0	0	0	0	1	0	0	0	0	0	0	0	0	0	0	0	0	0	0	0	0	0	0	0	0	0	0	0	0																											2.14	3.0738	0.98	5.04
0	1	54.78	0	0	0	0	0	0	0	0	0	0	0	0	0	0	126	134	172	105	127.513	126.5	141.76	11.9063	128.061	0.0927398	74.3243	70	79	92	60	76.1081	77	43.6594	6.6075	76.3905	0.086229	67.5676	0	0	0	0	0	0	0	0	0	0	0	0	0	0	0	0	0	0	0	0	0	0	0	0	0	0	0	0	0	0	1	0	0	0	0	0	0	0	0	0	0	0	0	0	0	0	0	0	0	0	0	0	0	0	0																											1.17	3.9308	1.51	5.98
0	0	54.4	0	0	0	0	0	0	0	0	0	0	0	0	0	0	125	107	166	97	127.147	126	175.889	13.2623	127.83	0.103794	74.5098	73	60	92	50	72.549	73	75.5174	8.6901	73.0626	0.119193	66.6667	0	0	0	0	0	0	1	0	0	0	0	0	0	0	0	0	0	0	0	0	0	0	0	0	0	0	0	0	0	0	1	0	0	0	0	0	0	0	0	0	0	0	0	0	0	0	0	0	0	0	0	0	0	0	0																											1.86	6.5429	1.53	8.93
0	0	54.57	0	0	0	0	0	0	0	0	0	0	0	0	0	0	127	118	153	101	129.268	129	108.745	10.4281	129.68	0.0799469	76.7857	63	60	89	56	70.0179	70	50.4542	7.1031	70.3708	0.100537	57.1429	0	0	0	0	0	0	0	0	0	0	0	0	0	0	0	0	0	0	0	0	0	0	0	0	0	0	0	0	0	0	1	0	0	0	0	0	0	0	0	0	0	0	0	0	0	0	0	0	0	0	0	0	0	0	0																											2.01	2.3605	1.25	4.57
1	0	54.64	0	1	0	0	0	0	0	0	2008-11-13	0	0	0	0	0	95	125	126	95	115.333	125	310.333	17.6163	116.227	0.124714	33.3333	65	64	71	64	66.6667	65	14.3333	3.7859	66.7383	0.0463681	66.6667	0	0	0	0	0	0	0	0	0	0	0	0	0	0	0	0	0	0	0	0	0	0	0	0	0	0	0	0	0	0	1	0	0	0	0	0	0	0	0	0	0	0	0	0	0	0	0	0	0	0	0	0	0	0	0
0	0	53.51	0	0	0	0	0	0	0	0	0	0	0	0	0	0	145	135	193	107	134.528	134	181.492	13.4719	135.191	0.0994443	68.0556	89	79	96	61	79.0972	79	71.3284	8.4456	79.5406	0.106031	50	0	0	0	0	0	0	0	0	0	0	0	0	0	0	0	0	0	0	0	0	0	0	0	0	0	0	0	0	0	0	1	0	0	0	0	0	0	0	0	0	0	0	0	0	0	0	0	0	0	0	0	0	0	0	0																											1.698	2.9082	1.66	5.34
1	1	73.18	0	0	0	0	0	0	0	0	0	0	0	0	0	0	135	134	156	108	132.45	135.5	147.418	12.1416	132.978	0.0893482	70	73	52	79	52	67.35	68	47.2921	6.8769	67.6827	0.0995219	60	0	0	0	0	0	0	0	0	0	0	0	0	0	0	0	0	0	0	0	0	0	0	0	0	0	0	0	0	0	0	3	0	0	0	0	0	0	0	0	0	0	0	0	0	0	0	0	0	0	0	0	0	0	0	0																											1.8	2.8818	1.1	4.8
0	1	52.4	0	0	0	0	0	0	0	0	0	0	0	0	0	0	130	129	130	114	124.333	129	80.3333	8.9629	124.549	0.0588592	66.6667	90	82	90	78	83.3333	82	37.3333	6.1101	83.4825	0.0598665	33.3333	0	0	0	0	0	0	0	0	0	0	0	0	0	0	0	0	0	0	0	0	0	0	0	0	0	0	0	0	0	0	1	0	0	0	0	0	0	0	0	0	0	0	0	0	0	0	0	0	0	0	0	0	0	0	0																											6.1	1.1845	1.05	5.64
0	0	51.16	0	0	1	0	0	0	0	0	0	2009-11-16	0	0	0	0	112	126	156	96	123.48	122	145.031	12.0429	124.057	0.0968591	75.3425	64	64	89	53	70.3288	70	64.3349	8.0209	70.7785	0.113265	63.0137	0	0	0	0	0	0	0	0	0	0	0	0	0	0	0	0	0	0	0	0	0	0	0	0	0	0	0	0	0	0	1	0	0	0	0	0	0	0	0	0	0	0	0	0	0	0	0	0	0	0	0	0	0	0	0																											1.82	3.1713	1.33	5.34
0	0	66.73	0	0	0	0	0	0	0	0	0	0	0	0	0	0	130	155	176	114	135.429	133	222.757	14.9251	136.21	0.10755	71.4286	76	62	91	54	69.5238	70	62.8619	7.9285	69.953	0.111292	76.1905	0	0	0	0	0	0	0	0	0	0	0	0	0	0	0	0	0	0	0	0	0	0	0	0	0	0	0	0	0	0	2	0	0	0	0	0	0	0	0	0	0	0	0	0	0	0	0	0	0	0	0	0	0	0	0																											2.69	2.52	1.29	5.44
1	0	83.87	0	0	0	0	0	0	0	0	0	0	0	0	0	0	149	75	190	75	141.571	141	458.557	21.4139	143.106	0.147614	71.4286	68	30	88	30	61.7619	61	126.29	11.2379	62.7281	0.17757	71.4286	0	0	0	0	0	1	0	0	1	0	0	0	0	0	0	0	0	0	0	0	0	0	0	0	0	0	0	0	0	0	4	0	0	0	0	0	0	0	0	0	0	0	0	0	0	0	0	0	0	0	0	0	0	0	0																											0.43	3.7827	1.51	5
1	1	68.53	0	0	0	0	0	0	0	0	0	0	0	0	0	0	137	138	138	136	137	137	1	1	137.002	0.00595983	0	75	66	75	66	70	69	21	4.5826	70.0999	0.0534522	33.3333	0	0	0	0	0	0	0	0	1	0	0	0	0	0	0	0	0	0	0	0	0	0	0	0	0	0	0	0	0	0	2	0	0	0	0	0	0	0	0	0	0	0	0	0	0	0	0	0	0	0	0	0	0	0	0																3.82			138.6	5.2		96					1.73	4.2618	1.13	5.76
0	1	61.06	0	0	0	0	0	0	0	0	0	0	0	0	0	0	141	151	151	113	129.277	129	71.8566	8.4768	129.548	0.0648699	57.4468	81	66	82	52	71.2553	72	41.2812	6.425	71.5383	0.089205	38.2979	0	0	0	0	0	0	0	0	0	0	0	0	0	0	0	0	0	0	0	0	0	0	0	0	0	0	0	0	0	0	2	0	0	0	0	0	0	0	0	0	0	0	0	0	0	0	0	0	0	0	0	0	0	0	0																											0.61	3.4127	1.54	5.23
0	0	72.99	0	0	0	0	0	0	0	0	0	0	0	0	0	0	121	121	121	121	121	121			121	0		59	59	59	59	59	59			59	0		0	0	0	0	0	0	1	0	0	0	0	0	0	0	0	0	0	0	0	0	0	0	0	0	0	0	1	0	0	0	3	0	0	0	0	0	0	0	0	0	0	0	0	0	0	0	0	0	0	0	0	0	0	0	0
0	1	60.98	0	0	0	0	0	0	0	0	0	0	0	0	0	0	130	126	158	110	132	129.5	134.413	11.5936	132.5	0.0871418	59.375	80	64	91	51	70.3125	70	84.3452	9.184	70.9005	0.129592	43.75	0	0	0	0	0	0	0	0	0	0	0	0	0	0	0	0	0	0	0	0	0	0	0	0	0	0	0	0	0	0	2	0	0	0	0	0	0	0	0	0	0	0	0	0	0	0	0	0	0	0	0	0	0	0	0																											2.33	3.3609	1	5.42
0	0	70.06	0	0	0	0	0	0	0	0	0	0	0	0	0	0	122	124	169	110	136.021	135	146.276	12.0945	136.546	0.0879852	79.1667	68	67	92	57	77.3958	78	75.1379	8.6682	77.8697	0.110826	64.5833	1	0	0	0	0	0	0	0	0	0	0	0	0	0	1	0	0	0	0	0	0	0	0	0	0	0	0	0	0	0	3	0	0	0	0	0	0	0	0	0	0	0	0	0	0	0	0	0	0	0	0	0	0	0	0																3.7			143.7	5.8		70					1.92	3.28	1.62	5.4
1	1	82.98	0	0	0	0	0	0	0	0	0	0	0	0	0	0	139	84	168	84	125.762	127.5	391.21	19.779	127.271	0.15539	73.8095	71	54	85	50	67.5476	67.5	65.2782	8.0795	68.0177	0.118179	64.2857	0	0	0	0	0	0	0	0	0	0	0	0	0	0	0	0	0	0	0	0	0	0	0	0	0	0	0	0	0	0	4	0	0	0	0	0	0	0	0	0	0	0	0	0	0	0	0	0	0	0	0	0	0	0	0																											1.9	3.2	1.3	5.4
1	0	76.98	0	0	0	0	0	0	0	0	0	0	0	0	0	0	198	198	198	198	198	198			198	0		79	79	79	79	79	79			79	0		1	0	0	0	0	1	0	0	0	0	0	0	0	0	0	0	0	0	0	0	0	0	0	1	0	0	0	0	0	0	3	0	0	0	0	0	0	0	0	0	0	0	0	0	0	0	0	0	0	0	0	0	0	0	0																											0.97	0.9327	1.24	2.7
1	1	86.99	0	0	0	0	0	0	0	0	0	0	0	0	0	0	145	122	146	101	121.9	119.5	239.211	15.4665	122.78	0.120367	90	68	58	83	56	65	62	80	8.9443	65.5515	0.130543	60	1	0	0	0	0	0	0	0	0	0	0	0	0	0	1	0	0	0	0	0	0	0	0	0	1	0	0	0	0	0	6	0	0	0	0	0	0	0	0	0	0	0	0	0	0	0	0	0	0	0	0	0	0	0	0																											0.95			5.85
1	1	63.8	0	1	0	0	0	1	0	0	2008-10-15	0	0	0	2008-10-15	0	118	107	146	107	124.7	123	201.122	14.1818	125.424	0.107891	70	68	60	85	60	72.1	71	80.7667	8.987	72.6023	0.11825	70	0	0	0	0	0	0	0	0	0	0	0	0	0	0	0	0	0	0	0	0	0	0	0	0	0	0	0	0	0	0	2	0	0	0	0	0	0	0	0	0	0	0	0	0	0	0	0	0	0	0	0	0	0	0	0																											0.69	3.0264	1.11	4.77
0	0	66.09	0	0	0	0	0	0	0	0	0	0	0	0	0	0	176	121	189	105	130.941	121.5	468.603	21.6472	132.667	0.162871	70.5882	83	70	89	56	71.9118	71.5	82.3253	9.0733	72.4652	0.124304	58.8235	0	0	0	0	0	0	0	0	0	0	0	0	0	0	0	0	0	0	0	0	0	0	0	0	0	0	0	0	0	0	2	0	0	0	0	0	0	0	0	0	0	0	0	0	0	0	0	0	0	0	0	0	0	0	0																											0.94	2.1127	1.32	3.94
1	0	69.98	1	0	0	0	0	0	0	2015-07-17	0	0	0	0	0	0	117	119	186	110	140.482	140	300.254	17.3278	141.528	0.122239	75	60	61	93	46	64.2857	64	65.7714	8.11	64.7862	0.125023	66.0714	0	0	0	0	0	0	0	0	0	0	0	0	0	0	0	0	0	0	0	0	0	0	0	0	0	0	0	0	0	0	2	0	0	0	0	0	0	0	0	0	0	0	0	0	0	0	0	0	0	0	0	0	0	0	0																											1.38	5.0536	1.84	4.78
1	0	70.65	0	0	0	0	0	0	0	0	0	0	0	0	0	0	136	157	165	104	141.8	147	218.417	14.7789	142.537	0.102118	84	57	71	71	43	60.08	60	47.4933	6.8915	60.4583	0.112389	56	0	0	0	0	0	1	0	0	1	0	0	0	0	0	0	0	0	0	0	0	0	0	0	0	0	0	0	0	0	0	3	0	0	0	0	0	0	0	0	0	0	0	0	0	0	0	0	0	0	0	0	0	0	0	0																											1.42	2.4709	1.79	5.82
0	0	61.83	0	0	0	0	1	0	0	0	0	0	0	2015-08-20	0	0	120	118	157	104	133.331	134	111.902	10.5784	133.748	0.0790952	77.9141	70	52	109	52	80.3681	81	70.3698	8.3887	80.802	0.104057	61.3497	0	0	0	0	0	0	0	0	0	0	0	0	0	0	0	0	0	0	0	0	0	0	0	0	0	0	0	0	0	0	2	0	0	0	0	0	0	0	0	0	0	0	0	0	0	0	0	0	0	0	0	0	0	0	0																											3.37	3.407	1.2	6.16
0	1	65.55	0	0	0	0	0	0	0	0	0	0	0	0	0	0	120	157	161	99	132.619	133	161.803	12.7202	133.213	0.0947663	73.8095	72	80	89	66	75.381	74.5	26.4367	5.1417	75.5519	0.0673921	45.2381	0	0	0	0	0	0	0	0	0	0	0	0	0	0	0	0	0	0	0	0	0	0	0	0	0	0	0	0	0	0	2	0	0	0	0	0	0	0	0	0	0	0	0	0	0	0	0	0	0	0	0	0	0	0	0																3.3			141	8.7		118					1.17	2.8818	1.02	4.5
1	0	77.97	0	0	0	0	0	0	0	0	0	0	0	0	0	0	140	132	167	104	138.417	141	273.356	16.5335	139.319	0.114362	66.6667	66	67	95	63	72.3333	68	103.151	10.1564	72.984	0.134433	58.3333	1	0	1	0	0	1	1	0	0	0	0	0	1	0	0	0	0	0	0	0	0	0	0	0	0	0	1	0	0	0	4	0	0	0	0	0	0	0	0	0	0	0	0	0	0	0	0	0	0	0	0	0	0	0	0																											1.1	2.3782	1.45	6.9
1	1	82.97	0	0	0	0	0	0	0	0	0	0	0	0	0	0	129	114	155	112	132.2	129	405.7	20.142	133.422	0.136275	80	69	59	87	59	72.2	69	141.7	11.9038	72.9808	0.147466	80	0	0	0	0	0	0	0	0	0	0	0	0	0	0	0	0	0	0	0	0	0	0	0	0	0	0	0	0	0	0	4	0	0	0	0	0	0	0	0	0	0	0	0	0	0	0	0	0	0	0	0	0	0	0	0																4.06			142	6		97					0.87	4.3664	1.54	4.82
1	1	78.9	0	0	0	0	0	0	0	0	0	0	0	0	0	0	163	132	168	117	140.281	138	154.983	12.4492	140.815	0.087347	68.75	89	72	97	64	77.25	77	63.4194	7.9636	77.6466	0.101465	56.25	0	0	0	0	0	0	0	0	0	0	0	0	0	0	0	0	0	0	0	0	0	0	0	0	0	0	0	0	0	0	3	0	0	0	0	0	0	0	0	0	0	0	0	0	0	0	0	0	0	0	0	0	0	0	0																											1.46	2.1464	1.25	4.06
0	0	68.19	0	0	0	0	0	0	0	0	0	0	0	0	0	0	128	143	158	110	131.583	126	234.629	15.3176	132.398	0.111454	66.6667	81	66	83	62	72.9167	72.5	56.9924	7.5493	73.274	0.099126	66.6667	0	0	0	0	0	0	0	0	0	0	0	0	0	0	0	0	0	0	0	0	0	0	0	0	0	0	0	0	0	0	2	0	0	0	0	0	0	0	0	0	0	0	0	0	0	0	0	0	0	0	0	0	0	0	0																											0.62	2.1936	2.77	4.52
0	0	62.9	0	0	0	0	0	0	0	0	0	0	0	0	0	0	157	146	197	105	142.108	142	306.379	17.5037	143.165	0.122221	81.5385	79	63	89	59	71.0154	70	44.2029	6.6485	71.3212	0.092898	60	0	0	0	0	0	0	0	0	0	0	0	0	0	0	0	0	0	0	0	0	0	0	0	0	0	0	0	0	0	0	2	0	0	0	0	0	0	0	0	0	0	0	0	0	0	0	0	0	0	0	0	0	0	0	0																											2.5	3.1	1.2	5.4
0	1	60.23	0	0	0	0	0	0	0	0	0	0	0	0	0	0	133	127	153	114	131.792	132	102.52	10.1252	132.164	0.0752098	62.5	83	69	86	67	76.2083	77	32.9547	5.7406	76.4153	0.0737419	58.3333	0	0	0	0	0	0	0	0	0	0	0	0	0	0	0	0	0	0	0	0	0	0	0	0	0	0	0	0	0	0	2	0	0	0	0	0	0	0	0	0	0	0	0	0	0	0	0	0	0	0	0	0	0	0	0
1	0	75.96	0	0	0	0	0	0	0	0	0	0	0	0	0	0	111	109	166	109	132	126.5	742	27.2397	134.091	0.178714	75	62	56	67	56	62.25	63	21.5833	4.6458	62.3799	0.0646324	25	0	0	0	0	0	0	0	0	0	0	0	0	0	0	0	0	0	0	0	0	0	0	1	0	0	1	0	0	0	0	5	0	0	0	0	0	0	0	0	0	0	0	0	0	0	0	0	0	0	0	0	0	0	0	0																											1.17	3.4264	1.07	4
1	0	59.69	0	1	0	0	0	0	0	0	2003-12-29	0	0	0	0	0	125	125	125	125	125	125			125	0		84	84	84	84	84	84			84	0		0	0	0	0	0	0	0	0	0	0	0	0	0	0	0	0	0	0	0	0	0	0	0	0	1	0	0	0	0	0	9	0	0	0	0	0	0	0	0	0	0	0	0	0	0	0	0	0	0	0	0	0	0	0	0																3.5			136.8	4.1		66
0	0	61.23	0	0	0	0	0	0	0	0	0	0	0	0	0	0	131	131	166	100	126.171	126	106.797	10.3343	126.59	0.0815157	58.0952	55	75	89	54	74.981	75	45.7304	6.7624	75.2824	0.0897581	55.2381	0	0	0	0	0	0	0	0	0	0	0	0	0	0	0	0	0	0	0	0	0	0	0	0	0	0	0	0	0	0	2	0	0	0	0	0	0	0	0	0	0	0	0	0	0	0	0	0	0	0	0	0	0	0	0																											1.1	2.6	1.8	4.9
1	0	77.65	0	0	0	0	0	0	0	0	0	0	0	0	0	0	144	144	144	144	144	144			144	0		78	78	78	78	78	78			78	0		0	0	0	0	0	0	0	0	0	0	0	0	0	0	0	0	0	0	0	0	0	0	0	0	0	0	0	0	0	0	3	0	0	0	0	0	0	0	0	0	0	0	0	0	0	0	0	0	0	0	0	0	0	0	0																											2.22	2.467	1.38	4.87
0	1	59.87	0	0	0	0	0	0	0	0	0	0	0	0	0	0	140	127	172	111	135.15	136	213.503	14.6117	135.898	0.105377	60	90	81	99	64	82.7	82	68.6421	8.2851	83.0933	0.0976454	55	0	0	0	0	0	0	0	0	0	0	0	0	0	0	0	0	0	0	0	0	0	0	0	0	0	0	0	0	0	0	1	0	0	0	0	0	0	0	0	0	0	0	0	0	0	0	0	0	0	0	0	0	0	0	0																											1.4	4.2636	1.2	6.1
1	1	83.97	0	0	0	0	0	0	0	0	0	0	0	0	0	0	120	134	230	94	153.111	156	926.222	30.4339	155.942	0.19317	88.8889	58	62	83	49	67.9444	67.5	82.5261	9.0844	68.5156	0.129936	66.6667	0	0	0	0	0	0	0	0	0	0	0	0	0	0	0	0	0	0	0	0	0	0	0	0	0	0	0	0	0	0	4	0	0	0	0	0	0	0	0	0	0	0	0	0	0	0	0	0	0	0	0	0	0	0	0																											0.9	2.5109	1.68	4.6
0	1	76.95	0	0	0	0	0	0	0	0	0	0	0	0	0	0	112	130	156	109	129.05	128.5	127.587	11.2954	129.531	0.0864267	85	60	65	85	54	68.1	67	48.5538	6.9681	68.4467	0.101034	65	0	0	0	0	0	0	0	0	1	0	0	0	0	0	0	0	0	0	0	0	0	0	0	0	0	0	0	0	0	0	3	0	0	0	0	0	0	0	0	0	0	0	0	0	0	0	0	0	0	0	0	0	0	0	0																											1	2.7	1.3	4.5
1	0	82.9	0	0	0	0	0	0	0	0	0	0	0	0	0	0	142	136	198	81	135.546	134	358.66	18.9383	136.838	0.138443	72.7273	63	57	75	33	55.9455	56	71.9414	8.4818	56.5732	0.150224	58.1818	0	0	0	0	1	0	0	0	0	0	0	0	0	0	0	0	0	0	0	0	0	0	0	0	0	0	0	0	0	0	4	0	0	0	0	0	0	0	0	0	0	0	0	0	0	0	0	0	0	0	0	0	0	0	0																											3.48	2.9182	0.8	5.3
0	1	68.13	0	0	0	0	0	0	0	0	0	0	0	0	0	0	134	123	146	92	120.901	119	122.49	11.0675	121.4	0.0908948	64.7887	73	75	79	55	68.1408	68	30.5513	5.5273	68.3615	0.0805429	47.8873	0	0	0	0	0	0	1	0	0	0	0	0	0	0	0	0	0	0	0	0	0	0	0	0	0	0	0	0	0	0	2	0	0	0	0	0	0	0	0	0	0	0	0	0	0	0	0	0	0	0	0	0	0	0	0																											1	3	1.6	5
1	0	69.78	0	1	0	0	0	0	1	0	2011-08-19	0	0	0	0	2011-08-19	154	140	169	98	141.655	140	242.305	15.5662	142.479	0.107976	82.7586	77	75	89	46	73.5172	77	98.0443	9.9017	74.1583	0.132343	51.7241	0	0	0	0	0	0	0	0	0	0	0	0	0	0	0	0	0	0	0	0	0	0	0	0	0	0	0	0	0	0	2	0	0	0	0	0	0	0	0	0	0	0	0	0	0	0	0	0	0	0	0	0	0	0	0																											0.756	2.5764	1.05	3.97
0	1	68.88	0	0	0	0	0	0	0	0	0	0	0	0	0	0	152	142	166	131	146.083	148.5	108.629	10.4225	146.424	0.0683089	75	90	91	91	71	83.5833	84.5	33.5379	5.7912	83.767	0.0663367	50	0	0	1	1	0	0	0	0	0	0	0	0	0	0	0	0	0	0	0	0	0	0	0	0	0	0	0	0	0	0	2	0	0	0	0	0	0	0	0	0	0	0	0	0	0	0	0	0	0	0	0	0	0	0	0
0	1	62	0	1	0	0	0	0	0	0	2016-04-11	0	0	0	0	0	136	120	177	103	131.454	130	245.364	15.6641	132.368	0.118071	74.5455	81	66	88	54	70.0182	70	50.0552	7.075	70.3683	0.100122	61.8182	0	0	0	0	0	0	0	0	0	0	0	0	0	0	0	0	0	0	0	0	0	0	0	0	0	0	0	0	0	0	2	0	0	0	0	0	0	0	0	0	0	0	0	0	0	0	0	0	0	0	0	0	0	0	0																											0.8	4.1	1.5	6
0	0	67.97	0	0	0	0	0	0	0	0	0	0	0	0	0	0	143	168	173	125	145.458	143	238.172	15.4328	146.241	0.103864	75	62	65	85	48	62.625	62	70.6793	8.4071	63.1635	0.131419	70.8333	0	0	0	0	0	0	0	0	0	0	0	0	0	0	0	0	0	0	0	0	0	0	0	0	0	0	0	0	0	0	2	0	0	0	0	0	0	0	0	0	0	0	0	0	0	0	0	0	0	0	0	0	0	0	0																											1.87	2.8	1.47	5.12
0	1	60.97	0	0	0	0	0	0	0	0	0	0	0	0	0	0	138	116	138	93	118.151	117	67.5076	8.2163	118.428	0.0684786	69.697	92	68	92	61	75.2424	77	40.3144	6.3494	75.5018	0.083097	51.5152	0	0	0	0	0	0	0	0	1	0	0	0	0	0	0	0	0	0	0	0	0	0	0	0	0	0	0	0	0	0	2	0	0	0	0	0	0	0	0	0	0	0	0	0	0	0	0	0	0	0	0	0	0	0	0																											0.68	2.7309	1.6	4.64
1	1	71.56	1	0	0	0	0	0	0	2014-12-22	0	0	0	0	0	0	140	138	152	106	135.286	137	95.3866	9.7666	135.628	0.0711536	68.5714	75	78	87	67	76.5429	76	28.1378	5.3045	76.7212	0.068304	57.1429	0	0	0	0	0	0	0	0	0	0	0	0	0	0	0	0	0	0	0	0	0	0	0	0	0	0	0	0	0	0	3	0	0	0	0	0	0	0	0	0	0	0	0	0	0	0	0	0	0	0	0	0	0	0	0																											1.5	3.4	1.4	5.5
0	0	65.44	0	0	0	0	0	0	0	0	0	0	0	0	0	0	188	136	188	106	136.548	134	239.504	15.4759	137.411	0.11266	76.1905	86	71	96	57	72.3095	72	49.4934	7.0352	72.6469	0.0967114	51.1905	0	0	0	0	0	0	0	0	0	0	0	0	0	0	0	0	0	0	0	0	0	0	0	0	0	0	0	0	0	0	2	0	0	0	0	0	0	0	0	0	0	0	0	0	0	0	0	0	0	0	0	0	0	0	0																											2.28	5.4745	1.11	7.91
0	0	59.22	0	0	0	0	0	0	0	0	0	0	0	0	0	0	166	121	168	108	130.667	130	173.521	13.1727	131.32	0.100109	73.6111	92	72	103	57	79.4028	78	67.7369	8.2302	79.8223	0.10293	58.3333	0	0	0	0	0	0	0	0	0	0	0	0	0	0	0	0	0	0	0	0	0	0	0	0	0	0	0	0	0	0	1	0	0	0	0	0	0	0	0	0	0	0	0	0	0	0	0	0	0	0	0	0	0	0	0																											1.495	3.2705	2.072	6.022
1	0	71.99	0	0	0	0	0	0	0	0	0	0	0	0	0	0	160	114	160	101	132.04	131	239.79	15.4852	132.909	0.114907	80	70	49	84	45	62.76	64	84.1067	9.171	63.4	0.143175	64	0	0	0	0	0	1	0	0	0	0	0	0	0	0	0	0	0	0	0	0	0	0	0	0	0	0	0	0	0	0	3	0	0	0	0	0	0	0	0	0	0	0	0	0	0	0	0	0	0	0	0	0	0	0	0																											1.2	2.3145	1.24	4.1
0	0	60.28	0	0	0	0	0	0	0	0	0	0	0	0	0	0	133	140	172	118	134.553	132	171.93	13.1122	135.173	0.0961595	71.0526	85	65	97	61	76.6316	77	65.1038	8.0687	77.0441	0.103897	57.8947	0	0	0	0	0	0	0	0	0	0	0	0	0	0	0	0	0	0	0	0	0	0	0	0	0	0	0	0	0	0	2	0	0	0	0	0	0	0	0	0	0	0	0	0	0	0	0	0	0	0	0	0	0	0	0																											2.14	3.4773	2.03	6.48
0	0	69.76	0	0	0	0	0	0	0	0	0	0	0	0	0	0	109	131	177	102	138.836	138	323.039	17.9733	139.976	0.128391	80.3279	56	65	98	56	74.3279	74	84.7574	9.2064	74.8866	0.122842	67.2131	0	0	0	0	0	0	0	0	0	0	0	0	0	0	0	0	0	0	0	0	0	0	0	0	0	0	0	0	0	0	2	0	0	0	0	0	0	0	0	0	0	0	0	0	0	0	0	0	0	0	0	0	0	0	0																											1.44	3.5555	1.39	5.6
1	0	87.58	0	0	0	0	0	0	0	0	0	0	0	0	0	0	159	153	159	153	156	156	18	4.2426	156.029	0.0192308	50	82	77	82	77	79.5	79.5	12.5	3.5355	79.5393	0.0314465	50	0	1	0	0	0	0	0	0	0	0	0	0	0	0	0	0	0	0	0	0	0	0	0	0	0	0	0	0	0	0	4	0	0	0	0	0	0	0	0	0	0	0	0	0	0	0	0	0	0	0	0	0	0	0	0																											1.07	1.4836	1.17	3.14
1	0	89.59	0	0	0	0	0	0	0	0	0	0	0	0	0	0	143	159	171	143	158.75	159	90.5	9.5131	158.999	0.056055	87.5	69	77	80	69	74.375	73.5	15.4107	3.9256	74.4656	0.0493729	12.5	0	0	0	0	0	0	0	0	0	0	0	0	0	0	0	0	0	0	0	0	0	0	0	0	0	0	0	0	0	0	4	0	0	0	0	0	0	0	0	0	0	0	0	0	0	0	0	0	0	0	0	0	0	0	0																4.31			139.9	3.9		62					3.23			4.66
1	1	75.88	0	0	0	0	0	0	0	0	0	0	0	0	0	0	155	109	155	90	126.182	131.5	408.156	20.2029	127.716	0.156428	77.2727	87	70	89	52	72.6364	75	124.338	11.1507	73.4488	0.149984	59.0909	0	0	0	0	0	0	0	0	0	0	0	0	0	0	0	0	0	0	0	0	0	0	0	0	0	0	0	0	0	0	3	0	0	0	0	0	0	0	0	0	0	0	0	0	0	0	0	0	0	0	0	0	0	0	0
1	0	80.52	0	0	0	0	0	0	0	0	0	0	0	0	0	0	164	160	164	117	141	139	237.5	15.411	141.747	0.103047	55.5556	78	82	85	74	78.3333	78	13	3.6056	78.4071	0.0433959	22.2222	0	0	0	0	0	0	0	0	0	0	0	0	0	0	0	0	0	0	0	0	0	0	0	0	0	0	0	0	0	0	4	0	0	0	0	0	0	0	0	0	0	0	0	0	0	0	0	0	0	0	0	0	0	0	0
1	0	86.14	0	0	0	0	0	0	0	0	0	0	0	0	0	0	145	139	153	109	133.435	137	166.712	12.9117	134.031	0.094637	65.2174	63	85	85	43	64.3478	63	78.5099	8.8606	64.9287	0.134672	52.1739	0	0	0	0	0	0	1	0	0	0	0	0	0	0	0	0	0	0	0	0	0	0	0	0	0	0	0	0	0	0	4	0	0	0	0	0	0	0	0	0	0	0	0	0	0	0	0	0	0	0	0	0	0	0	0																											1.15	1.8873	1.04	3.45
1	0	75.71	0	0	0	0	0	0	0	0	0	0	0	0	0	0	105	118	126	88	108.429	105	211.286	14.5357	109.26	0.124113	57.1429	51	67	74	43	60	63	125.667	11.2101	60.891	0.172976	85.7143	1	0	0	0	0	1	0	0	1	0	0	0	0	0	0	0	0	0	0	0	0	0	0	1	0	0	0	0	0	0	3	0	0	0	0	0	0	0	0	0	0	0	0	0	0	0	0	0	0	0	0	0	0	0	0																											2.05	1.9764	1.16	3.7
0	1	71.98	0	0	0	0	0	0	0	0	0	0	0	0	0	0	153	129	205	106	149.35	148.5	388.849	19.7192	150.614	0.130373	82.5	85	67	102	57	80.025	81	87.3583	9.3466	80.5554	0.115326	57.5	0	0	0	0	0	0	0	0	0	0	0	0	0	0	0	0	0	0	0	0	0	0	0	0	0	0	0	0	0	0	3	0	0	0	0	0	0	0	0	0	0	0	0	0	0	0	0	0	0	0	0	0	0	0	0																											0.79	2.6609	0.98	4
0	0	63.96	0	0	0	0	0	0	0	0	0	0	0	0	0	0	120	136	160	92	134.913	136	208.214	14.4296	135.666	0.105786	76.087	80	54	100	42	66.9348	68	112.684	10.6153	67.7532	0.156858	65.2174	0	0	0	0	0	0	0	0	0	0	0	0	0	0	0	0	0	0	0	0	0	0	0	0	0	0	0	0	0	0	2	0	0	0	0	0	0	0	0	0	0	0	0	0	0	0	0	0	0	0	0	0	0	0	0																											1.23	3.5609	1.3	5.42
1	1	77.19	0	1	0	0	0	1	0	0	2010-08-11	0	0	0	2010-08-11	0	125	111	187	100	137.783	139	524.814	22.9088	139.592	0.162613	78.2609	75	62	96	62	78.4348	76	99.3478	9.9673	79.0382	0.124285	78.2609	0	0	0	0	0	0	0	0	0	0	0	0	0	0	0	0	0	0	0	0	0	0	0	0	0	0	0	0	0	0	3	0	0	0	0	0	0	0	0	0	0	0	0	0	0	0	0	0	0	0	0	0	0	0	0
1	1	72.79	0	0	0	0	0	0	0	0	0	0	0	0	0	0	161	161	161	161	161	161			161	0		79	79	79	79	79	79			79	0		1	1	1	0	0	1	0	0	0	0	0	0	0	0	0	0	0	0	0	0	0	0	1	0	0	1	0	0	0	0	7	0	0	0	0	0	0	0	0	0	0	0	0	0	0	0	0	0	0	0	0	0	0	0	0																4.57			141	14.4		240					1.25			3.82
1	1	75.87	0	0	0	0	0	0	0	0	0	0	0	0	0	0	158	153	174	101	134.921	137	267.588	16.3581	135.883	0.119636	76.3158	81	107	107	52	72.7105	70.5	131.238	11.4559	73.584	0.155468	57.8947	0	1	0	0	0	1	0	0	0	0	0	0	0	0	0	0	0	0	0	0	0	0	0	0	0	0	0	0	0	0	3	0	0	0	0	0	0	0	0	0	0	0	0	0	0	0	0	0	0	0	0	0	0	0	0																											0.88	2.6173	1.41	4.5
1	0	77.86	0	1	0	0	0	0	0	0	2007-06-03	0	0	0	0	0	188	88	188	88	139.083	141	490.688	22.1515	140.764	0.155914	87.5	51	61	84	47	64.375	64	70.5054	8.3968	64.8977	0.127689	66.6667	0	0	0	0	0	0	1	0	0	0	0	0	0	0	0	0	0	0	0	0	0	0	0	0	0	0	0	0	0	0	3	0	0	0	0	0	0	0	0	0	0	0	0	0	0	0	0	0	0	0	0	0	0	0	0																											0.99	4.2038	1.11	5.77
1	1	76.94	0	0	0	0	0	0	0	0	0	0	0	0	0	0	124	133	165	99	127.185	125	364.772	19.099	128.559	0.14736	88.8889	52	56	86	50	65.963	69	104.883	10.2412	66.7241	0.152355	66.6667	1	0	0	0	0	0	0	0	1	0	0	0	0	0	0	0	0	0	0	0	0	0	0	1	0	0	0	0	0	0	3	0	0	0	0	0	0	0	0	0	0	0	0	0	0	0	0	0	0	0	0	0	0	0	0																											0.9	2.5155	2.14	4.75
0	1	65.63	0	0	0	0	0	0	0	0	0	0	0	0	0	0	141	135	172	116	143.721	142	127.518	11.2924	144.157	0.0779919	73.5294	76	68	95	60	75.8529	76	48.7542	6.9824	76.1689	0.0913727	57.3529	0	0	0	0	0	0	0	0	0	0	0	0	0	0	0	0	0	0	0	0	0	0	0	0	0	0	0	0	0	0	2	0	0	0	0	0	0	0	0	0	0	0	0	0	0	0	0	0	0	0	0	0	0	0	0																											1.12	3.0639	1.17	4.75
1	0	74.62	0	0	0	0	0	0	0	0	0	0	0	0	0	0	155	155	155	155	155	155			155	0		75	75	75	75	75	75			75	0		0	0	0	0	0	0	0	0	0	0	0	0	0	0	0	0	0	0	0	0	0	0	0	0	0	0	0	0	0	0	3	0	0	0	0	0	0	0	0	0	0	0	0	0	0	0	0	0	0	0	0	0	0	0	0
1	1	78.53	0	1	0	0	0	0	0	0	2007-08-22	0	0	0	0	0	170	170	170	170	170	170			170	0		100	100	100	100	100	100			100	0		0	0	0	0	0	1	1	0	0	0	0	0	0	0	0	0	0	0	0	0	0	0	0	0	0	0	0	0	0	0	3	0	0	0	0	0	0	0	0	0	0	0	0	0	0	0	0	0	0	0	0	0	0	0	0
1	1	72.67	0	0	0	0	0	0	0	0	0	0	0	0	0	0	130	164	164	130	149.333	154	305.333	17.4738	150.013	0.0955399	66.6667	80	86	86	71	79	80	57	7.5498	79.2401	0.0780306	66.6667	0	0	0	0	0	0	0	0	0	0	0	0	0	0	0	0	0	0	0	0	0	0	0	0	0	0	0	0	0	0	3	0	0	0	0	0	0	0	0	0	0	0	0	0	0	0	0	0	0	0	0	0	0	0	0																											1.01	2.1791	1.46	5.88
1	0	86.05	0	1	0	0	0	1	0	0	2004-11-20	0	0	0	2004-11-20	0	142	133	142	133	139	140.5	16.6667	4.0825	139.045	0.0254355	25	69	68	87	68	76	74.5	83.3333	9.1287	76.4101	0.104022	75	1	1	0	0	0	1	0	0	1	0	0	0	0	0	1	0	0	0	0	0	0	0	0	0	0	0	0	0	0	0	5	0	0	0	0	0	0	0	0	0	0	0	0	0	0	0	0	0	0	0	0	0	0	0	0																3.91			141	10.9		103
0	0	70.63	0	0	0	0	0	0	0	0	0	0	0	0	0	0	127	123	172	90	141.778	144	287.778	16.964	142.761	0.117979	86.1111	79	64	83	45	70.1667	71.5	54.8286	7.4046	70.5455	0.104053	61.1111	1	0	0	0	0	0	0	0	1	0	0	0	0	0	0	0	0	0	0	0	0	0	0	1	0	0	0	0	0	0	3	0	0	0	0	0	0	0	0	0	0	0	0	0	0	0	0	0	0	0	0	0	0	0	0																4.71			141.9	5.4		69					1.26	1.5618	1.54	5.6
1	0	69.88	0	0	0	0	0	0	0	0	0	0	0	0	0	0	128	131	194	116	135.351	133	167.232	12.9318	135.957	0.0947011	66.6667	67	72	84	46	65.9649	66	39.5702	6.2905	66.2589	0.0945208	57.8947	0	0	0	0	0	0	0	0	0	0	0	0	0	0	0	0	0	0	0	0	0	0	0	0	0	0	0	0	0	0	2	0	0	0	0	0	0	0	0	0	0	0	0	0	0	0	0	0	0	0	0	0	0	0	0																											1.86	2.2345	1.52	4.6
1	0	72.02	0	0	0	0	0	0	0	0	0	0	0	0	0	0	120	120	120	120	120	120			120	0		70	70	70	70	70	70			70	0		0	0	0	0	0	0	0	0	0	0	0	0	0	0	0	0	0	0	0	0	0	0	0	0	0	0	0	0	0	0	3	0	0	0	0	0	0	0	0	0	0	0	0	0	0	0	0	0	0	0	0	0	0	0	0																											2.55	3.5736	0.95	6.92
1	0	72.13	0	0	0	0	0	0	0	0	0	0	0	0	0	0	153	135	169	116	138.061	138	133.496	11.5541	138.529	0.0824105	75.7576	96	63	96	63	75.697	75	48.0303	6.9304	76.004	0.0901565	42.4242	0	0	0	0	0	0	0	0	0	0	0	0	0	0	0	0	0	0	0	0	0	0	0	0	0	0	0	0	0	0	3	0	0	0	0	0	0	0	0	0	0	0	0	0	0	0	0	0	0	0	0	0	0	0	0																											1.73	2.9818	1.02	6.65
0	0	67.06	0	0	0	0	0	0	0	0	0	0	0	0	0	0	175	140	175	140	157.5	157.5	612.5	24.7487	158.469	0.111111	50	100	90	100	90	95	95	50	7.0711	95.1315	0.0526316	50	0	0	0	0	0	0	0	0	0	0	0	0	0	0	0	0	0	0	0	0	0	0	0	0	0	0	0	0	0	0	2	0	0	0	0	0	0	0	0	0	0	0	0	0	0	0	0	0	0	0	0	0	0	0	0																											1.19	4.065	1.31	6.05
1	1	86.17	0	0	0	0	0	0	0	0	0	0	0	0	0	0	150	116	166	116	139.533	141	206.981	14.3868	140.224	0.0996106	46.6667	90	67	96	60	80.2667	82	94.4952	9.7209	80.8142	0.117001	53.3333	0	0	0	0	0	0	0	0	0	0	0	0	0	0	0	0	0	0	0	0	0	0	0	0	1	0	0	0	0	0	6	0	0	0	0	0	0	0	0	0	0	0	0	0	0	0	0	0	0	0	0	0	0	0	0																											1.58			4.67
0	0	74.2	0	0	0	0	0	0	0	0	0	0	0	0	0	0	169	169	169	169	169	169			169	0		77	77	77	77	77	77			77	0		0	0	0	0	0	0	1	0	0	0	0	0	0	0	0	0	0	0	0	0	0	0	0	0	0	0	0	0	0	0	3	0	0	0	0	0	0	0	0	0	0	0	0	0	0	0	0	0	0	0	0	0	0	0	0
0	0	69.58	0	0	0	0	0	0	0	0	0	0	0	0	0	0	143	138	179	120	144.806	143	213.462	14.6103	145.53	0.10014	76.1194	64	53	88	53	68.791	69	76.4708	8.7448	69.3364	0.126168	65.6716	1	0	0	0	0	0	0	0	1	0	0	0	0	0	0	0	0	0	0	0	0	0	0	1	0	0	0	0	0	0	2	0	0	0	0	0	0	0	0	0	0	0	0	0	0	0	0	0	0	0	0	0	0	0	0																5.19			140.1	5.7		72					2.63	2.0545	1.1	4.35
1	0	76.96	0	0	0	0	0	0	0	0	0	0	0	0	0	0	155	135	185	122	145.833	137.5	411.97	20.297	147.122	0.133254	75	79	78	96	52	76.3333	76.5	133.151	11.5391	77.1287	0.144732	83.3333	0	0	0	0	0	0	0	0	0	0	0	0	0	0	0	0	0	0	0	0	0	0	0	0	0	0	0	0	0	0	3	0	0	0	0	0	0	0	0	0	0	0	0	0	0	0	0	0	0	0	0	0	0	0	0																											6.13	2.6755	1.03	5.41
1	0	78.87	0	0	0	0	0	0	0	0	0	0	0	0	0	0	131	152	156	114	138.25	141.5	381.583	19.5342	139.281	0.122366	75	90	75	90	60	72.75	70.5	170.25	13.048	73.6223	0.155325	75	0	0	0	0	0	0	0	0	0	0	0	0	0	0	0	0	0	0	0	0	0	0	0	0	0	0	0	0	0	0	3	0	0	0	0	0	0	0	0	0	0	0	0	0	0	0	0	0	0	0	0	0	0	0	0																											0.91	2.7864	1.79	5.24
1	1	77.38	0	0	0	0	0	0	0	0	0	0	0	0	0	0	130	150	150	130	136.667	130	133.333	11.547	136.992	0.068986	33.3333	90	90	90	80	86.6667	90	33.3333	5.7735	86.7948	0.0543928	66.6667	0	0	1	0	0	0	0	0	0	0	0	0	0	0	0	0	0	0	0	0	0	0	0	0	0	0	0	0	0	0	3	0	0	0	0	0	0	0	0	0	0	0	0	0	0	0	0	0	0	0	0	0	0	0	0																											1.12	3.7239	0.89	5.13
1	0	69.8	0	0	0	0	0	0	0	0	0	0	0	0	0	0	186	148	186	124	149.2	149.5	314.178	17.7251	150.145	0.112704	90	76	63	76	56	65.3	65	51.1222	7.15	65.6514	0.103875	40	0	1	0	0	0	1	0	0	0	0	0	0	0	0	0	0	0	0	0	0	0	0	0	0	0	1	0	0	0	0	3	0	0	0	0	0	0	0	0	0	0	0	0	0	0	0	0	0	0	0	0	0	0	0	0																4.63			143	12.6		125					3.66	2.3245	1.04	5.01
1	0	78.34	0	0	0	0	0	0	0	0	0	0	0	0	0	0	156	145	187	102	144.585	142	265.199	16.2849	145.477	0.11125	75.6098	71	52	95	50	71.1463	70	94.578	9.7251	71.7919	0.135015	53.6585	0	0	0	0	0	0	0	0	0	0	0	0	0	0	0	0	0	0	0	0	0	0	0	0	0	0	0	0	0	0	3	0	0	0	0	0	0	0	0	0	0	0	0	0	0	0	0	0	0	0	0	0	0	0	0																											1.05	3.2427	1.48	5.2
1	1	58.73	0	0	0	0	0	0	0	0	0	0	0	0	0	0	112	106	136	101	116.8	112	226.7	15.0566	117.574	0.1153	80	72	62	84	62	73.4	72	89.8	9.4763	73.8878	0.115475	80	0	0	0	1	1	0	0	0	0	0	0	0	0	0	0	0	0	0	0	0	0	0	0	0	0	0	0	0	0	0	1	0	0	0	0	0	0	0	0	0	0	0	0	0	0	0	0	0	0	0	0	0	0	0	0
1	0	81.52	0	0	0	0	0	0	0	0	0	0	0	0	0	0	160	146	192	123	149.696	148	226.615	15.0537	150.438	0.0996599	83.9286	82	63	94	56	71.8571	71	80.1974	8.9553	72.4031	0.123509	66.0714	0	0	0	0	0	0	0	0	0	0	0	0	0	0	0	0	0	0	0	0	0	0	0	0	0	0	0	0	0	0	4	0	0	0	0	0	0	0	0	0	0	0	0	0	0	0	0	0	0	0	0	0	0	0	0																											0.91	2.5064	1.38	4.3
0	0	54.59	0	0	0	0	0	0	0	0	0	0	0	0	0	0	162	129	167	93	128.136	126	320.219	17.8947	129.364	0.138789	82.716	97	62	97	52	71.3086	71	87.041	9.3296	71.9089	0.130024	75.3086	0	0	0	0	0	0	0	0	0	0	0	0	0	0	0	0	0	0	0	0	0	0	0	0	0	0	0	0	0	0	1	0	0	0	0	0	0	0	0	0	0	0	0	0	0	0	0	0	0	0	0	0	0	0	0																3.38			141	4.5		68					1.1	2.3	1.1	3.9
0	0	53.86	0	0	0	0	0	0	0	0	0	0	0	0	0	0	183	163	196	127	159.698	160	266.138	16.3137	160.514	0.101185	73.5849	77	77	96	66	77.5849	78	36.9013	6.0746	77.8179	0.0775546	41.5094	0	0	0	0	0	0	0	0	0	0	0	0	0	0	0	0	0	0	0	0	0	0	0	0	0	0	0	0	0	0	1	0	0	0	0	0	0	0	0	0	0	0	0	0	0	0	0	0	0	0	0	0	0	0	0																											2.11	3.6	1.2	6.06
0	0	52.04	0	0	0	0	0	0	0	0	0	0	0	0	0	0	146	139	173	115	138.734	139	122.611	11.073	139.169	0.0791882	70.3125	78	78	85	57	73.5	74	32.6032	5.7099	73.718	0.0770767	45.3125	0	0	0	0	0	0	0	0	0	0	0	0	0	0	0	0	0	0	0	0	0	0	0	0	0	0	0	0	0	0	1	0	0	0	0	0	0	0	0	0	0	0	0	0	0	0	0	0	0	0	0	0	0	0	0																											0.53	2.7791	1.88	4.9
0	0	44.03	0	0	0	0	0	0	0	0	0	0	0	0	0	0	120	120	120	120	120	120			120	0		90	90	90	90	90	90			90	0		0	0	0	0	0	0	0	0	0	0	0	0	0	0	0	0	0	0	0	0	0	0	0	0	0	0	0	0	0	0	0	0	0	0	0	0	0	0	0	0	0	0	0	0	0	0	0	0	0	0	0	0	0	0	0																4.1			140	3.7		63					0.96	4.3632	1.18	4.85			4.8
0	1	40.58	0	0	0	0	0	0	0	0	0	0	0	0	0	0	117	126	157	111	131.641	131	89.6572	9.4687	131.972	0.0710004	64.1026	79	80	93	69	83.0769	83	29.0729	5.3919	83.2472	0.0640653	46.1538	0	0	0	0	0	0	0	0	0	0	0	0	0	0	0	0	0	0	0	0	0	0	0	0	0	0	0	0	0	0	0	0	0	0	0	0	0	0	0	0	0	0	0	0	0	0	0	0	0	0	0	0	0	0	0																											1.67	3.1036	1.04	5.3
0	0	39.44	0	0	0	0	0	0	0	0	0	0	0	0	0	0	113	158	158	110	125.333	123.5	125.944	11.2225	125.828	0.0889169	65.2778	79	85	105	63	80.6111	79.5	54.9452	7.4125	80.9465	0.0913131	59.7222	0	0	0	0	0	0	0	0	0	0	0	0	0	0	0	0	0	0	0	0	0	0	0	0	0	0	0	0	0	0	0	0	0	0	0	0	0	0	0	0	0	0	0	0	0	0	0	0	0	0	0	0	0	0	0																											0.75	3.4391	1.6	5.38
0	0	45.83	0	0	0	0	0	0	0	0	0	0	0	0	0	0	132	110	134	110	124.714	126	65.9048	8.1182	124.941	0.0602655	71.4286	76	72	82	68	75.2857	75	22.2381	4.7157	75.4122	0.0579913	57.1429	0	0	0	0	0	0	0	0	0	0	0	0	0	0	0	0	0	0	0	0	0	0	0	0	0	0	0	0	0	0	0	0	0	0	0	0	0	0	0	0	0	0	0	0	0	0	0	0	0	0	0	0	0	0	0																											0.81	2.6318	1.34	4.34
1	1	56.7	0	0	0	0	0	0	0	0	0	0	0	0	0	0	110	158	158	110	124.857	119	291.476	17.0727	125.854	0.126594	71.4286	70	81	81	64	71.2857	70	28.9048	5.3763	71.4593	0.0698247	71.4286	0	0	0	0	0	0	0	0	0	0	0	0	0	0	0	0	0	0	0	0	0	0	0	0	0	0	0	0	0	0	1	0	0	0	0	0	0	0	0	0	0	0	0	0	0	0	0	0	0	0	0	0	0	0	0																											0.91	3.7164	0.96	5.09
0	0	45.24	0	0	0	0	0	0	0	0	0	0	0	0	0	0	108	110	125	101	112.786	113.5	63.2582	7.9535	113.046	0.0679535	64.2857	56	69	75	55	64.8571	66.5	47.8242	6.9155	65.1986	0.102748	71.4286	0	0	0	0	0	0	0	0	0	0	0	0	0	0	0	0	0	0	0	0	0	0	0	0	0	0	0	0	0	0	0	0	0	0	0	0	0	0	0	0	0	0	0	0	0	0	0	0	0	0	0	0	0	0	0																											1.47	3.8518	2	6.52
0	0	43.8	0	0	0	0	0	0	0	0	0	0	0	0	0	0	122	148	148	99	125.729	124	116.433	10.7904	126.184	0.0852077	65.7143	76	78	91	59	74.5714	74	31.118	5.5784	74.7768	0.0742692	54.2857	0	0	0	0	0	0	0	0	0	0	0	0	0	0	0	0	0	0	0	0	0	0	0	0	0	0	0	0	0	0	0	0	0	0	0	0	0	0	0	0	0	0	0	0	0	0	0	0	0	0	0	0	0	0	0																											2.43	4.7355	1.14	6.98		5
0	0	41.8	0	0	0	0	0	0	0	0	0	0	0	0	0	0	103	103	103	103	103	103			103	0		63	63	63	63	63	63			63	0		0	0	0	0	0	0	0	0	0	0	0	0	0	0	0	0	0	0	0	0	0	0	0	0	0	0	0	0	0	0	0	0	0	0	0	0	0	0	0	0	0	0	0	0	0	0	0	0	0	0	0	0	0	0	0
0	0	66.66	0	0	0	0	0	0	0	0	0	0	0	0	0	0	143	133	175	114	144.304	143	148.07	12.1684	144.807	0.0835687	71.4286	60	57	83	45	62.2679	62	50.4542	7.1031	62.6645	0.11305	55.3571	0	0	0	0	0	0	0	0	0	0	0	0	0	0	0	0	0	0	0	0	0	0	0	0	0	0	0	0	0	0	2	0	0	0	0	0	0	0	0	0	0	0	0	0	0	0	0	0	0	0	0	0	0	0	0																4.84			142	5.6		95					1.67	2.7164	0.94	4.82
0	1	34.71	0	0	0	0	0	0	0	0	0	0	0	0	0	0	126	136	136	126	131	131	50	7.0711	131.095	0.0381679	50	80	88	88	80	84	84	32	5.6569	84.0952	0.047619	50	0	0	0	0	0	0	0	0	0	0	0	0	0	0	0	0	0	0	0	0	0	0	0	0	0	0	0	0	0	0	0	0	0	0	0	0	0	0	0	0	0	0	0	0	0	0	0	0	0	0	0	0	0	0	0
0	0	50.65	0	0	0	0	0	0	0	0	0	0	0	0	0	0	135	160	160	119	134.314	134	96.8101	9.8392	134.664	0.0722011	60	72	82	88	62	78.4571	79	36.6084	6.0505	78.6835	0.0760087	42.8571	0	0	0	0	0	0	0	0	0	0	0	0	0	0	0	0	0	0	0	0	0	0	0	0	0	0	0	0	0	0	1	0	0	0	0	0	0	0	0	0	0	0	0	0	0	0	0	0	0	0	0	0	0	0	0																4.3			141	4.6		67					1.53	3.8655	1.3	5.83
0	0	50.75	0	0	0	0	0	0	0	0	0	0	0	0	0	0	120	137	157	108	135.889	137.5	136.063	11.6646	136.379	0.0850407	74.0741	80	66	89	60	77.9074	79.5	39.746	6.3044	78.1574	0.0801695	57.4074	0	0	0	0	0	0	0	0	0	0	0	0	0	0	0	0	0	0	0	0	0	0	0	0	0	0	0	0	0	0	1	0	0	0	0	0	0	0	0	0	0	0	0	0	0	0	0	0	0	0	0	0	0	0	0																											0.67	4.2612	1.44	6.01
0	0	50.2	0	0	0	0	0	0	0	0	0	0	0	0	0	0	170	139	170	108	129.659	128.5	127.882	11.3085	130.146	0.0867203	64.7727	96	80	98	64	81.2045	80.5	43.7738	6.6162	81.4706	0.0810112	57.9545	0	0	0	0	0	0	0	0	0	0	0	0	0	0	0	0	0	0	0	0	0	0	0	0	0	0	0	0	0	0	1	0	0	0	0	0	0	0	0	0	0	0	0	0	0	0	0	0	0	0	0	0	0	0	0																											3.52	2.6845	1.35	7.58
0	0	50.46	0	0	0	0	0	0	0	0	0	0	0	0	0	0	134	125	180	110	140.644	140	236.558	15.3804	141.473	0.108727	75.8621	70	67	116	60	85.6667	85	125.388	11.1977	86.3871	0.129959	58.6207	0	0	0	0	0	1	0	0	0	0	0	0	0	0	0	0	0	0	0	0	0	0	0	0	0	0	0	0	0	0	1	0	0	0	0	0	0	0	0	0	0	0	0	0	0	0	0	0	0	0	0	0	0	0	0																											1.13	2.9493	1.23	4.7
0	0	49.16	0	0	1	0	0	0	0	0	0	2014-01-07	0	0	0	0	127	121	135	121	129.25	130.5	42.9167	6.5511	129.375	0.0438948	50	61	71	81	61	70.75	70.5	66.9167	8.1803	71.1038	0.100132	50	0	0	0	0	0	0	0	0	0	0	0	0	0	0	0	0	0	0	0	0	0	0	0	0	0	0	0	0	0	0	0	0	0	0	0	0	0	0	0	0	0	0	0	0	0	0	0	0	0	0	0	0	0	0	0																4.1			143	4.7		66					0.56	3.0855	1.76	5.1
0	0	48.18	0	0	0	0	0	0	0	0	0	0	0	0	0	0	118	128	136	118	128.2	128	45.2	6.7231	128.341	0.0469058	40	74	74	75	69	72.6	74	6.3	2.51	72.6347	0.0309228	40	0	0	0	0	0	0	0	0	0	0	0	0	0	0	0	0	0	0	0	0	0	0	0	0	0	0	0	0	0	0	0	0	0	0	0	0	0	0	0	0	0	0	0	0	0	0	0	0	0	0	0	0	0	0	0																											1.46	3.1372	1.26	5.07
0	1	50.6	0	0	0	0	0	0	0	0	0	0	0	0	0	0	119	125	147	117	129.25	127.5	87.1136	9.3335	129.559	0.0691382	66.6667	78	80	95	78	83.6667	83	23.8788	4.8866	83.7974	0.055919	58.3333	0	0	0	0	0	0	0	0	0	0	0	0	0	0	0	0	0	0	0	0	0	0	0	0	0	0	0	0	0	0	1	0	0	0	0	0	0	0	0	0	0	0	0	0	0	0	0	0	0	0	0	0	0	0	0																											1.6	3.9	1.4	6
0	1	48.74	0	0	0	0	0	0	0	0	0	0	0	0	0	0	113	113	113	113	113	113			113	0		78	78	78	78	78	78			78	0		0	0	0	0	0	0	0	0	0	0	0	0	0	0	0	0	0	0	0	0	0	0	0	0	0	0	0	0	0	0	0	0	0	0	0	0	0	0	0	0	0	0	0	0	0	0	0	0	0	0	0	0	0	0	0
0	0	48	0	0	0	0	0	0	0	0	0	0	0	0	0	0	117	149	180	113	139.987	137.5	218.452	14.7801	140.754	0.104867	75.6757	70	88	104	67	83.8919	83	66.4539	8.1519	84.2817	0.096513	58.1081	0	0	0	0	0	0	0	0	0	0	0	0	0	0	0	0	0	0	0	0	0	0	0	0	0	0	0	0	0	0	0	0	0	0	0	0	0	0	0	0	0	0	0	0	0	0	0	0	0	0	0	0	0	0	0																											1.32	3.2117	1.26	5.08
0	1	47.38	0	0	0	0	0	0	0	0	0	0	0	0	0	0	126	148	150	106	125.987	125	77.9101	8.8267	126.292	0.0696151	59.4937	70	92	97	54	79.557	79	46.7115	6.8346	79.8463	0.0853625	58.2278	0	0	0	0	0	0	0	0	0	0	0	0	0	0	0	0	0	0	0	0	0	0	0	0	0	0	0	0	0	0	0	0	0	0	0	0	0	0	0	0	0	0	0	0	0	0	0	0	0	0	0	0	0	0	0																											1.7	2.6766	0.77	4.23
0	0	47.08	0	0	0	0	0	0	0	0	0	0	0	0	0	0	110	128	143	99	114.873	114	83.1408	9.1182	115.23	0.0788149	66.1972	67	58	80	52	67.0141	67	35.8712	5.9893	67.2774	0.0887415	57.7465	0	0	0	0	0	0	0	0	0	0	0	0	0	0	0	0	0	0	0	0	0	0	0	0	0	0	0	0	0	0	0	0	0	0	0	0	0	0	0	0	0	0	0	0	0	0	0	0	0	0	0	0	0	0	0																											3.03	3.0227	1.31	5.71
0	0	56.22	0	0	0	0	0	0	0	0	0	0	0	0	0	0	126	138	156	92	126.447	126	168.818	12.993	127.099	0.101656	70.2128	78	84	92	60	78	78	49.9565	7.068	78.3128	0.0896461	44.6809	0	0	0	0	0	0	0	0	0	0	0	0	0	0	0	0	0	0	0	0	0	0	0	0	0	0	0	0	0	0	1	0	0	0	0	0	0	0	0	0	0	0	0	0	0	0	0	0	0	0	0	0	0	0	0																											3.62	3.2318	1.18	5.8
0	0	41.81	0	0	0	0	0	0	0	0	0	0	0	0	0	0	122	101	133	101	118.667	122	264.333	16.2583	119.407	0.111867	66.6667	62	62	71	62	65	62	27	5.1962	65.1383	0.0652714	66.6667	0	0	0	0	0	0	0	0	0	0	0	0	0	0	0	0	0	0	0	0	0	0	0	0	0	0	0	0	0	0	0	0	0	0	0	0	0	0	0	0	0	0	0	0	0	0	0	0	0	0	0	0	0	0	0																											2.01	3.3137	1.34	5.58
0	1	42.04	0	0	0	0	0	0	0	0	0	0	0	0	0	0	103	96	133	96	115	115.5	332.667	18.2392	116.08	0.137353	75	70	62	78	62	71.25	72.5	48.9167	6.994	71.507	0.0850108	50	0	0	0	0	0	0	0	0	0	0	0	0	0	0	0	0	0	0	0	0	0	0	0	0	0	0	0	0	0	0	0	0	0	0	0	0	0	0	0	0	0	0	0	0	0	0	0	0	0	0	0	0	0	0	0																											1.54	2.9403	1.23	4.88
1	0	56.38	0	0	1	0	0	0	0	0	0	2012-01-17	0	0	0	0	120	120	120	120	120	120			120	0		70	70	70	70	70	70			70	0		0	0	0	0	0	0	0	0	0	0	0	0	0	0	0	0	0	0	0	0	0	0	0	0	0	0	0	0	0	0	1	0	0	0	0	0	0	0	0	0	0	0	0	0	0	0	0	0	0	0	0	0	0	0	0																4.4			142	5.1		74					0.58	2.6045	2.03	5.5		4.9	4.6
1	1	65.01	0	0	0	0	0	0	0	0	0	0	0	0	0	0	159	128	172	110	139.709	143	268.951	16.3997	140.651	0.116313	67.2727	84	82	96	50	72.4364	73	81.5838	9.0324	72.9872	0.123555	67.2727	0	0	0	0	0	0	0	0	0	0	0	0	0	0	0	0	0	0	0	0	0	0	0	0	0	0	0	0	0	0	2	0	0	0	0	0	0	0	0	0	0	0	0	0	0	0	0	0	0	0	0	0	0	0	0																4.5			140	5.7		90					1.1	1.4	1.5	4.14
0	0	47.17	0	0	0	0	0	0	0	0	0	0	0	0	0	0	94	134	134	94	114	114	800	28.2843	115.741	0.175439	50	52	61	61	52	56.5	56.5	40.5	6.364	56.6789	0.079646	50	0	0	0	0	0	0	0	0	0	0	0	0	0	0	0	0	0	0	0	0	0	0	0	0	0	0	0	0	0	0	0	0	0	0	0	0	0	0	0	0	0	0	0	0	0	0	0	0	0	0	0	0	0	0	0
0	0	46.33	0	0	0	0	0	0	0	0	0	0	0	0	0	0	130	120	130	120	125	125	50	7.0711	125.1	0.04	50	80	90	90	80	85	85	50	7.0711	85.1469	0.0588235	50	0	0	0	0	0	0	1	0	0	0	0	0	0	0	0	0	0	0	0	0	0	0	0	0	0	0	0	0	0	0	0	0	0	0	0	0	0	0	0	0	0	0	0	0	0	0	0	0	0	0	0	0	0	0	0																4.7			140	6.3		64					0.83	3.8718	1.34	4.47
0	1	38.99	0	0	0	0	0	0	0	0	0	0	0	0	0	0	119	123	146	119	129.333	123	212.333	14.5717	129.879	0.0919926	66.6667	79	86	99	79	88	86	103	10.1489	88.3893	0.0941652	66.6667	0	0	0	0	0	0	0	0	0	0	0	0	0	0	0	0	0	0	0	0	0	0	0	0	0	0	0	0	0	0	0	0	0	0	0	0	0	0	0	0	0	0	0	0	0	0	0	0	0	0	0	0	0	0	0																3.61			142	4.6		95
0	0	38.13	0	0	0	0	0	0	0	0	0	0	0	0	0	0	84	82	118	82	95.3333	92	147.5	12.145	96.0185	0.120109	66.6667	51	50	74	50	59.3333	60	63.25	7.953	59.8052	0.126373	66.6667	0	0	0	0	0	0	0	0	0	0	0	0	0	0	0	0	0	0	0	0	0	0	0	0	0	0	0	0	0	0	0	0	0	0	0	0	0	0	0	0	0	0	0	0	0	0	0	0	0	0	0	0	0	0	0																											0.8	3.7364	1.7	5.8
0	0	39.03	0	0	0	0	0	0	0	0	0	0	0	0	0	0	117	122	138	102	121	120	125.25	11.1915	121.459	0.0872022	33.3333	69	82	83	58	72.8889	70	94.6111	9.7268	73.4635	0.125815	44.4444	0	0	0	0	0	0	0	0	0	0	0	0	0	0	0	0	0	0	0	0	0	0	0	0	0	0	0	0	0	0	0	0	0	0	0	0	0	0	0	0	0	0	0	0	0	0	0	0	0	0	0	0	0	0	0																											1.35	3.9679	1.74	6.33
0	0	41.58	0	0	0	0	0	0	0	0	0	0	0	0	0	0	92	140	140	92	117.333	120	581.333	24.1109	118.973	0.167782	66.6667	55	83	83	55	71.3333	76	212.333	14.5717	72.3187	0.16679	66.6667	0	0	0	0	0	0	0	0	0	0	0	0	0	1	0	0	0	0	0	0	0	0	0	0	0	0	0	0	0	0	0	0	0	0	0	0	0	0	0	0	0	0	0	0	0	0	0	0	0	0	0	0	0	0	0
0	1	44.49	0	0	0	0	0	0	0	0	0	0	0	0	0	0	140	130	140	120	130	130	66.6667	8.165	130.192	0.0543928	50	100	92	100	80	90.5	91	67.6667	8.226	90.78	0.0787172	50	0	0	0	0	0	0	0	0	0	0	0	0	0	0	0	0	0	0	0	0	0	0	0	0	0	0	0	0	0	0	0	0	0	0	0	0	0	0	0	0	0	0	0	0	0	0	0	0	0	0	0	0	0	0	0																4.6			139	5.5		89					2.07	5.02	1.44	6.12			6
0	0	43.63	0	0	0	0	0	0	0	0	0	0	0	0	0	0	138	124	138	96	114.933	117	78.504	8.8602	115.269	0.0764452	71.6667	90	76	90	61	75.0667	75	43.7582	6.615	75.3527	0.0873842	63.3333	0	0	0	0	0	0	0	0	0	0	0	0	0	0	0	0	0	0	0	0	0	0	0	0	0	0	0	0	0	0	0	0	0	0	0	0	0	0	0	0	0	0	0	0	0	0	0	0	0	0	0	0	0	0	0																											0.28	2.5751	1.85	4.32
0	0	36.71	0	0	0	0	0	0	0	0	0	0	0	0	0	0	108	129	129	108	118.5	118.5	220.5	14.8492	118.964	0.0886076	50	69	76	76	69	72.5	72.5	24.5	4.9497	72.5844	0.0482759	50	0	0	0	0	0	0	1	0	0	1	0	0	0	0	0	0	0	0	0	0	0	0	0	0	0	0	0	0	0	0	0	0	0	0	0	0	0	0	0	0	0	0	0	0	0	0	0	0	0	0	0	0	0	0	0																											0.65	2.4145	1.4	4.11
0	0	40.62	0	0	0	0	0	0	0	0	0	0	0	0	0	0	110	140	151	110	128.8	129	124.457	11.156	129.25	0.0836782	60	76	85	91	68	81.1333	81	31.8381	5.6425	81.3163	0.0671881	40	0	0	0	0	0	0	0	0	0	0	0	0	0	0	0	0	0	0	0	0	0	0	0	0	0	0	0	0	0	0	0	0	0	0	0	0	0	0	0	0	0	0	0	0	0	0	0	0	0	0	0	0	0	0	0
1	0	73.2	0	0	0	0	0	0	0	0	0	0	0	0	0	0	142	153	164	98	133.595	136	308.137	17.5538	134.712	0.129608	78.3784	75	81	88	60	74.3243	74	58.9474	7.6777	74.7092	0.101895	54.0541	0	0	0	0	0	0	0	0	0	0	0	0	0	0	0	0	0	0	0	0	0	0	0	0	0	0	0	0	0	0	3	0	0	0	0	0	0	0	0	0	0	0	0	0	0	0	0	0	0	0	0	0	0	0	0																											1.2	4.1	2.7	7.3
0	0	78.42	0	0	0	0	0	0	0	0	0	0	0	0	0	0	149	112	153	112	136	141	197.4	14.0499	136.658	0.0985005	72.7273	75	74	85	54	72.2727	74	89.2182	9.4455	72.8317	0.124611	81.8182	0	0	0	0	0	0	0	0	0	0	0	0	0	0	0	0	0	0	0	0	0	0	0	0	0	0	0	0	0	0	3	0	0	0	0	0	0	0	0	0	0	0	0	0	0	0	0	0	0	0	0	0	0	0	0																											1.48	2.5773	1.47	5.35
0	0	59.85	0	0	0	0	0	0	0	0	0	0	0	0	0	0	149	116	149	116	134.667	139	286.333	16.9214	135.374	0.102596	66.6667	98	82	98	82	88.3333	85	72.3333	8.5049	88.6059	0.0786138	33.3333	0	0	0	0	0	0	0	0	0	0	0	0	0	0	0	0	0	0	0	0	0	0	0	0	0	0	0	0	0	0	1	0	0	0	0	0	0	0	0	0	0	0	0	0	0	0	0	0	0	0	0	0	0	0	0																											0.73	5.2991	1.76	5.6
1	0	75.65	0	0	0	0	0	0	0	0	0	0	0	0	0	0	112	112	112	112	112	112			112	0		72	72	72	72	72	72			72	0		0	0	0	0	0	0	0	0	0	0	0	0	0	0	0	0	0	0	0	0	0	0	0	0	0	0	0	0	0	0	3	0	0	0	0	0	0	0	0	0	0	0	0	0	0	0	0	0	0	0	0	0	0	0	0																											1.22			6.27
1	0	79.23	0	0	0	0	0	0	0	0	0	0	0	0	0	0	151	144	151	132	141.25	141	66.25	8.1394	141.426	0.049904	75	82	73	82	64	75.25	77.5	74.25	8.6168	75.6191	0.0991682	50	1	0	0	0	0	0	1	0	0	1	0	0	0	0	0	0	0	0	0	0	0	0	0	0	0	1	1	0	0	0	4	0	0	0	0	0	0	0	0	0	0	0	0	0	0	0	0	0	0	0	0	0	0	0	0
0	1	73	0	0	0	0	0	0	0	0	0	0	0	0	0	0	163	122	173	102	133.908	135.5	253.925	15.935	134.84	0.118214	71.0526	76	64	89	40	66.5921	65.5	85.4981	9.2465	67.2226	0.137937	57.8947	0	0	0	0	0	0	0	0	0	0	0	0	0	0	0	0	0	0	0	0	0	0	0	0	0	0	0	0	0	0	3	0	0	0	0	0	0	0	0	0	0	0	0	0	0	0	0	0	0	0	0	0	0	0	0																											0.54	2.3512	1.54	4.14
1	1	63.16	0	0	0	0	0	0	0	0	0	0	0	0	0	0	148	140	148	112	133.091	134	96.6909	9.8332	133.421	0.0704447	54.5455	98	87	98	82	88.4545	87	29.6727	5.4473	88.6069	0.0587168	54.5455	0	0	0	0	0	0	0	0	0	0	0	0	0	0	0	0	0	0	0	0	0	0	0	0	0	0	0	0	0	0	2	0	0	0	0	0	0	0	0	0	0	0	0	0	0	0	0	0	0	0	0	0	0	0	0
1	0	68.91	0	0	0	0	0	0	0	0	0	0	0	0	0	0	179	145	192	110	151.926	161	534.533	23.12	153.611	0.149334	70.3704	67	63	95	52	64.963	64	80.4217	8.9678	65.5563	0.135464	55.5556	0	0	0	0	0	0	0	0	0	0	0	0	0	0	0	0	0	0	0	0	0	0	0	0	0	0	0	0	0	0	2	0	0	0	0	0	0	0	0	0	0	0	0	0	0	0	0	0	0	0	0	0	0	0	0																											0.61
1	1	68.69	1	1	0	0	0	1	0	2017-11-04	2004-10-28	0	0	0	2004-10-28	0	113	106	113	106	109.5	109.5	24.5	4.9497	109.556	0.0319635	50	67	56	67	56	61.5	61.5	60.5	7.7782	61.7454	0.0894309	50	0	0	0	0	0	0	0	0	0	0	0	0	0	0	0	0	0	0	0	0	0	0	0	0	0	0	0	0	0	0	2	0	0	0	0	0	0	0	0	0	0	0	0	0	0	0	0	0	0	0	0	0	0	0	0																5.03			138	3.8		92					1.09	1.5245	1.47	5.22
1	0	73.92	0	0	0	0	0	0	0	0	0	0	0	0	0	0	153	158	168	122	151.5	154	121.206	11.0094	151.877	0.0706216	66.6667	68	93	93	55	67.2778	66.5	63.5065	7.9691	67.7221	0.115113	55.5556	0	0	0	0	0	0	0	0	0	0	0	0	0	0	0	0	0	0	0	0	0	0	0	0	0	0	0	0	0	0	3	0	0	0	0	0	0	0	0	0	0	0	0	0	0	0	0	0	0	0	0	0	0	0	0																											0.74	2.5236	2.04	4.9
0	1	56.16	0	0	0	0	0	0	0	0	0	0	0	0	0	0	124	146	152	108	131.19	131	83.2535	9.1243	131.502	0.0689961	66.6667	65	69	83	57	70.8254	72	34.9206	5.9094	71.0676	0.0827709	55.5556	0	0	0	0	0	0	0	0	0	0	0	0	0	0	0	0	0	0	0	0	0	0	0	0	0	0	0	0	0	0	1	0	0	0	0	0	0	0	0	0	0	0	0	0	0	0	0	0	0	0	0	0	0	0	0																											2.08	2.6945	1.56	5.2
0	1	63.43	0	0	0	0	0	0	0	0	0	0	0	0	0	0	116	125	164	93	127.359	126.5	254.025	15.9382	128.34	0.124339	79.4872	59	77	91	56	72.8846	73.5	62.2333	7.8888	73.3049	0.107541	57.6923	0	0	0	0	0	0	0	0	0	0	0	0	0	0	0	0	0	0	0	0	0	0	0	0	0	0	0	0	0	0	2	0	0	0	0	0	0	0	0	0	0	0	0	0	0	0	0	0	0	0	0	0	0	0	0																											0.8	2.1413	1.28	3.79
0	0	55.78	0	0	0	0	0	0	0	0	0	0	0	0	0	0	140	115	155	106	126.508	125	119.754	10.9432	126.973	0.0857901	72.1311	76	57	86	57	72.4098	73	37.8126	6.1492	72.6662	0.0842231	59.0164	0	0	0	0	0	0	0	0	0	0	0	0	0	0	0	0	0	0	0	0	0	0	0	0	0	0	0	0	0	0	1	0	0	0	0	0	0	0	0	0	0	0	0	0	0	0	0	0	0	0	0	0	0	0	0																											1.8	2.7	1.1	4.6
1	1	72.57	0	0	0	0	0	0	0	0	0	0	0	0	0	0	125	130	145	98	123.844	124.5	149.362	12.2214	124.427	0.0971296	75	76	64	82	50	66.375	66.5	64.5645	8.0352	66.8445	0.119151	81.25	0	0	0	0	0	0	0	0	0	0	0	0	0	0	0	0	0	0	0	0	0	0	0	0	0	0	0	0	0	0	3	0	0	0	0	0	0	0	0	0	0	0	0	0	0	0	0	0	0	0	0	0	0	0	0																											2.08	2.5136	1.05	4.1
0	0	54.33	0	0	0	0	0	0	0	0	0	0	0	0	0	0	148	134	158	73	135.862	136	173.09	13.1564	136.487	0.0960888	69.2308	94	75	95	67	82.0615	82	39.9024	6.3168	82.3006	0.0763824	38.4615	0	0	0	0	0	0	0	0	0	0	0	0	0	0	0	0	0	0	0	0	0	0	0	0	0	0	0	0	0	0	1	0	0	0	0	0	0	0	0	0	0	0	0	0	0	0	0	0	0	0	0	0	0	0	0																											0.9	3	1.3	4.7
0	1	53.95	0	0	0	0	0	0	0	0	0	0	0	0	0	0	117	140	153	98	121.025	118	219.666	14.8211	121.907	0.120923	70	73	74	93	59	73.75	73	52.141	7.2209	74.0939	0.0966785	32.5	0	0	0	0	0	0	0	0	0	0	0	0	0	0	0	0	0	0	0	0	0	0	0	0	0	0	0	0	0	0	1	0	0	0	0	0	0	0	0	0	0	0	0	0	0	0	0	0	0	0	0	0	0	0	0																4.77			139.4	6.7		92					1.51	3.108	1.06	5.82
1	1	71.49	0	0	0	0	0	0	0	0	0	0	0	0	0	0	123	133	176	101	136.393	136.5	313.581	17.7082	137.497	0.127493	85.7143	72	76	92	57	74.6071	74	96.5437	9.8257	75.2285	0.129326	71.4286	0	0	0	0	0	0	0	0	0	0	0	0	0	0	0	0	0	0	0	0	0	0	0	0	0	0	0	0	0	0	3	0	0	0	0	0	0	0	0	0	0	0	0	0	0	0	0	0	0	0	0	0	0	0	0																											1.621	3.2832	1.03	5.05
0	0	54.28	0	0	0	0	0	0	0	0	0	0	0	0	0	0	142	125	167	98	124.966	124	245.964	15.6833	125.93	0.124432	84.7458	81	77	87	53	70.8983	71	66.1964	8.1361	71.3558	0.113781	66.1017	0	0	0	0	0	0	0	0	0	0	0	0	0	0	0	0	0	0	0	0	0	0	0	0	0	0	0	0	0	0	1	0	0	0	0	0	0	0	0	0	0	0	0	0	0	0	0	0	0	0	0	0	0	0	0																											0.47	2.4	2.1	4.81
0	0	51.6	0	0	0	0	0	0	0	0	0	0	0	0	0	0	117	128	136	102	120.161	119	74.6731	8.6414	120.462	0.0707453	70.9677	74	72	84	63	72.2903	73	25.1462	5.0146	72.4584	0.0682395	58.0645	0	0	0	0	0	0	0	0	0	0	0	0	0	0	0	0	0	0	0	0	0	0	0	0	0	0	0	0	0	0	1	0	0	0	0	0	0	0	0	0	0	0	0	0	0	0	0	0	0	0	0	0	0	0	0																											1.34	5.0909	1.59	7.29
0	0	51.9	0	0	0	0	0	0	0	0	0	0	0	0	0	0	158	129	168	121	139.516	133	195.858	13.9949	140.194	0.0986793	70.9677	83	65	95	60	72.9355	72	49.4624	7.0329	73.2629	0.094859	51.6129	0	0	0	0	0	0	0	0	0	0	0	0	0	0	0	0	0	0	0	0	0	0	0	0	0	0	0	0	0	0	1	0	0	0	0	0	0	0	0	0	0	0	0	0	0	0	0	0	0	0	0	0	0	0	0																											0.3	3.0236	1.93	5.09
1	1	69.71	0	0	0	0	0	0	0	0	0	0	0	0	0	0	126	110	144	104	118.409	114.5	108.444	10.4136	118.845	0.0859242	59.0909	65	54	79	54	64.3182	65	31.1797	5.5839	64.5491	0.0848204	36.3636	0	0	0	0	0	0	0	0	0	0	0	0	0	0	0	0	0	0	0	0	0	0	0	0	0	0	0	0	0	0	2	0	0	0	0	0	0	0	0	0	0	0	0	0	0	0	0	0	0	0	0	0	0	0	0																3.62			147	5.8		93					4.15	2.2291	1.24	4.96
0	0	51.24	0	0	0	0	0	0	0	0	0	0	0	0	0	0	136	127	148	98	122.605	121	118.292	10.8762	123.075	0.0876722	79.0698	76	61	81	56	68.7674	69	46.5161	6.8203	69.097	0.0980187	67.4419	0	0	0	0	0	0	0	0	0	0	0	0	0	0	0	0	0	0	0	0	0	0	0	0	0	0	0	0	0	0	1	0	0	0	0	0	0	0	0	0	0	0	0	0	0	0	0	0	0	0	0	0	0	0	0																											1.06	3.97	2.03	6.8
0	0	50.47	0	0	0	0	0	0	0	0	0	0	0	0	0	0	96	154	154	96	125.714	128	376.238	19.3969	126.99	0.142848	85.7143	48	76	76	48	65.5714	65	81.9524	9.0528	66.1049	0.127818	14.2857	0	0	0	0	0	0	0	0	0	0	0	0	0	0	0	0	0	0	0	0	0	0	0	0	0	0	0	0	0	0	1	0	0	0	0	0	0	0	0	0	0	0	0	0	0	0	0	0	0	0	0	0	0	0	0																											1.9	5.5064	1.32	7.69
1	1	50.24	0	0	0	0	0	0	0	0	0	0	0	0	0	0	111	97	113	97	108.8	111	45.2	6.7231	108.966	0.0552695	20	73	74	79	72	75.4	74	11.3	3.3615	75.4599	0.0398761	40	0	0	0	0	0	0	0	0	0	0	0	0	0	0	0	0	0	0	0	0	0	0	0	0	0	0	0	0	0	0	1	0	0	0	0	0	0	0	0	0	0	0	0	0	0	0	0	0	0	0	0	0	0	0	0
0	0	49.34	0	0	0	0	0	0	0	0	0	0	0	0	0	0	164	131	164	112	138.471	140	150.499	12.2678	138.997	0.0872825	70.5882	92	61	92	60	76.1471	76	60.2504	7.7621	76.5301	0.100426	64.7059	0	1	0	0	0	0	0	0	0	0	0	0	0	0	0	0	0	0	0	0	0	0	0	0	0	0	0	0	0	0	0	0	0	0	0	0	0	0	0	0	0	0	0	0	0	0	0	0	0	0	0	0	0	0	0																											1.37	2.8436	1.44	5.01
0	0	49.44	0	0	0	0	0	0	0	0	0	0	0	0	0	0	94	99	125	80	97.8889	96	100.328	10.0164	98.3887	0.101181	71.1111	57	62	80	44	59.8	59	55.3909	7.4425	60.2511	0.123066	73.3333	0	0	0	0	0	0	0	0	0	0	0	0	0	0	0	0	0	0	0	0	0	0	0	0	0	0	0	0	0	0	0	0	0	0	0	0	0	0	0	0	0	0	0	0	0	0	0	0	0	0	0	0	0	0	0																											1.11	3.1219	2.11	5.7
0	0	48.81	0	0	0	0	0	0	0	0	0	0	0	0	0	0	149	130	160	101	132.505	132	88.4483	9.4047	132.835	0.0705933	67.7419	90	58	90	58	72.1398	71	50.4042	7.0996	72.4846	0.0978838	66.6667	1	0	0	0	0	0	0	0	1	0	0	0	0	0	0	0	0	0	0	0	0	0	0	1	0	0	0	0	0	0	0	0	0	0	0	0	0	0	0	0	0	0	0	0	0	0	0	0	0	0	0	0	0	0	0																4.15			139.1	4.6		51					3.35	2.1336	1.17	4.47
0	1	50.23	0	0	0	0	0	0	0	0	0	0	0	0	0	0	136	127	156	113	132.905	132.5	74.1142	8.609	133.18	0.0643359	66.2162	88	86	109	77	88.7703	88	46.5629	6.8237	89.0286	0.0763481	50	0	0	0	0	0	1	0	0	0	0	0	0	0	0	0	0	0	0	0	0	0	0	0	0	0	0	0	0	0	0	1	0	0	0	0	0	0	0	0	0	0	0	0	0	0	0	0	0	0	0	0	0	0	0	0																											2.81	2.7751	1.24	5.31
0	1	49.47	0	0	0	0	0	0	0	0	0	0	0	0	0	0	98	116	131	98	117	115.5	151.2	12.2963	117.537	0.0959399	50	58	67	92	58	74.5	76	130.3	11.4149	75.2252	0.13987	66.6667	0	0	0	0	0	0	0	0	0	0	0	0	0	0	0	0	0	0	0	0	0	0	0	0	0	0	0	0	0	0	0	0	0	0	0	0	0	0	0	0	0	0	0	0	0	0	0	0	0	0	0	0	0	0	0
0	0	48.89	0	0	0	0	0	0	0	0	0	0	0	0	0	0	130	140	140	113	129.286	130	81.9048	9.0501	129.557	0.0648083	42.8571	73	87	87	73	78.8571	80	24.1429	4.9135	78.9882	0.0576873	42.8571	0	0	0	0	0	0	0	0	0	0	0	0	0	0	0	0	0	0	0	0	0	0	0	0	0	0	0	0	0	0	0	0	0	0	0	0	0	0	0	0	0	0	0	0	0	0	0	0	0	0	0	0	0	0	0																3.82			141.8	5		51					1.63	4.7191	1.2	5.74
0	0	48.82	0	0	0	0	0	0	0	0	0	0	0	0	0	0	126	118	126	108	117.333	118	81.3333	9.0185	117.564	0.0627577	66.6667	77	74	77	72	74.3333	74	6.3333	2.5166	74.3617	0.0276431	33.3333	0	0	0	0	0	0	0	0	0	0	0	0	0	0	0	0	0	0	0	0	0	0	0	0	0	0	0	0	0	0	0	0	0	0	0	0	0	0	0	0	0	0	0	0	0	0	0	0	0	0	0	0	0	0	0																											0.9	1.8	1.4	3.6
0	0	52.78	0	0	0	0	0	0	0	0	0	0	0	0	0	0	151	178	200	110	152.027	149	409.805	20.2436	153.333	0.131346	78.3784	89	73	98	57	78.7297	80	92.0916	9.5964	79.2967	0.120232	78.3784	0	0	0	0	0	0	0	0	0	0	0	0	0	0	0	0	0	0	0	0	0	0	0	0	0	0	0	0	0	0	1	0	0	0	0	0	0	0	0	0	0	0	0	0	0	0	0	0	0	0	0	0	0	0	0																											0.82	3.5618	1.25	5.82
0	0	41.56	0	0	0	0	0	0	0	0	0	0	0	0	0	0	140	140	140	140	140	140			140	0		70	70	70	70	70	70			70	0		0	0	0	0	0	0	0	0	0	0	0	0	0	0	0	0	0	0	0	0	0	0	0	0	0	0	0	0	0	0	0	0	0	0	0	0	0	0	0	0	0	0	0	0	0	0	0	0	0	0	0	0	0	0	0
0	0	47.25	0	0	0	0	0	0	0	0	0	0	0	0	0	0	129	139	152	100	123.893	125	148.861	12.2009	124.481	0.0975959	60.7143	85	77	98	60	77.9821	78	48.1633	6.94	78.2849	0.0881963	55.3571	0	0	0	0	0	0	0	0	0	0	0	0	0	0	0	0	0	0	0	0	0	0	0	0	0	0	0	0	0	0	0	0	0	0	0	0	0	0	0	0	0	0	0	0	0	0	0	0	0	0	0	0	0	0	0																4.25			138.8	5.6		61					2.1	4.28	1.28	5
0	1	52.1	0	0	0	0	0	0	0	0	0	0	0	0	0	0	134	142	166	100	125.298	124	241.301	15.5339	126.237	0.122649	65.9574	73	75	91	60	73.2553	72	61.8464	7.8643	73.6673	0.106206	53.1915	0	0	0	0	0	0	1	0	0	0	0	0	0	1	0	0	0	0	0	0	0	0	0	0	0	0	1	0	0	0	1	0	0	0	0	0	0	0	0	0	0	0	0	0	0	0	0	0	0	0	0	0	0	0	0																											0.63	3.2336	1.31	4.83
0	0	41.68	0	0	0	0	0	0	0	0	0	0	0	0	0	0	104	104	104	104	104	104			104	0		75	75	75	75	75	75			75	0		0	0	0	0	0	0	0	0	0	0	0	0	0	0	0	0	0	0	0	0	0	0	0	0	0	0	0	0	0	0	0	0	0	0	0	0	0	0	0	0	0	0	0	0	0	0	0	0	0	0	0	0	0	0	0
0	1	40.06	0	0	0	0	0	0	0	0	0	0	0	0	0	0	122	135	135	122	129.25	130	39.5833	6.2915	129.365	0.0421557	75	81	88	88	77	82.75	83	22.9167	4.7871	82.8538	0.0501001	50	0	0	0	0	0	0	0	0	0	0	0	0	0	0	0	0	0	0	0	0	0	0	0	0	0	0	0	0	0	0	0	0	0	0	0	0	0	0	0	0	0	0	0	0	0	0	0	0	0	0	0	0	0	0	0
0	1	48.81	0	0	0	0	0	0	0	0	0	0	0	0	0	0	112	114	151	105	126.2	126.5	237.067	15.397	127.043	0.115744	60	64	66	76	64	69.6	68	15.8222	3.9777	69.7022	0.0542183	40	0	0	0	0	0	0	0	0	0	0	0	0	0	0	0	0	0	0	0	0	0	0	0	0	0	0	0	0	0	0	0	0	0	0	0	0	0	0	0	0	0	0	0	0	0	0	0	0	0	0	0	0	0	0	0																											1.1	1.1436	1.32	2.9
0	0	47.05	0	0	0	0	0	0	0	0	0	0	0	0	0	0	135	130	162	106	127.842	126	109.601	10.4691	128.264	0.0813501	67.1053	99	73	102	66	83.2763	83	52.9226	7.2748	83.5893	0.0867807	55.2632	0	0	0	0	0	0	0	0	0	0	0	0	0	0	0	0	0	0	0	0	0	0	0	0	0	0	0	0	0	0	0	0	0	0	0	0	0	0	0	0	0	0	0	0	0	0	0	0	0	0	0	0	0	0	0																											1.3	2.91	1.72	4.33
1	0	80.33	0	0	0	0	0	0	0	0	0	0	0	0	0	0	134	203	203	111	148.5	140	1531	39.128	152.317	0.228187	75	83	85	85	58	73.75	76	160.917	12.6853	74.5637	0.14896	75	0	0	0	0	0	1	0	0	0	0	0	0	1	0	0	0	0	0	0	0	0	0	0	0	0	0	0	0	0	0	4	0	0	0	0	0	0	0	0	0	0	0	0	0	0	0	0	0	0	0	0	0	0	0	0																3.3			136	7		103					1.63			4.81			1.9
0	0	37.47	0	0	0	0	0	0	0	0	0	0	0	0	0	0	114	128	128	89	102	97	122.667	11.0755	102.554	0.104323	61.5385	69	90	90	53	63.6923	60	84.3974	9.1868	64.301	0.138579	53.8462	0	0	0	0	0	0	0	0	0	0	0	0	0	0	0	0	0	0	0	0	0	0	0	0	0	0	0	0	0	0	0	0	0	0	0	0	0	0	0	0	0	0	0	0	0	0	0	0	0	0	0	0	0	0	0																											0.46	2.4609	1.11	3.78
0	0	68.06	0	0	0	0	0	0	0	0	0	0	0	0	0	0	129	125	173	104	132.62	131	231.896	15.2281	133.479	0.114014	80.2817	71	69	97	46	71.7183	71	56.2909	7.5027	72.1042	0.103875	56.338	1	0	0	0	0	1	0	0	1	0	0	1	0	0	0	0	0	0	0	1	0	0	0	1	0	0	0	0	0	0	3	0	0	0	0	0	0	0	0	0	0	0	0	0	0	0	0	0	0	0	0	0	0	0	0																											1.16	2.9945	1.51	4.82
0	1	57.87	0	0	0	0	0	0	0	0	0	0	0	0	0	0	154	146	158	136	148.5	150	94.3333	9.7125	148.738	0.0566418	75	97	100	100	78	92.25	95.5	96.25	9.8107	92.6404	0.0921011	75	0	0	0	0	0	0	0	0	1	0	0	0	1	0	0	0	0	0	0	0	0	0	0	0	0	0	0	0	0	0	1	0	0	0	0	0	0	0	0	0	0	0	0	0	0	0	0	0	0	0	0	0	0	0	0																											0.69	2.6864	1.3	4.3
1	0	71.11	0	0	0	0	0	0	0	0	0	0	0	0	0	0	128	101	128	86	105.882	105	86.3603	9.293	106.266	0.0851469	64.7059	72	51	72	47	58.7059	60	37.5956	6.1315	59.0065	0.101326	64.7059	0	0	0	0	0	0	0	0	0	0	0	0	0	0	0	0	0	0	0	0	0	0	0	0	0	0	0	0	0	0	3	0	0	0	0	0	0	0	0	0	0	0	0	0	0	0	0	0	0	0	0	0	0	0	0
1	1	64.81	0	0	0	0	0	0	0	0	0	0	0	0	0	0	132	109	151	109	130.55	127.5	160.05	12.6511	131.131	0.0944524	55	84	75	110	74	89.35	86.5	98.45	9.9222	89.8719	0.108237	50	0	0	0	0	0	0	0	0	0	0	0	0	0	0	0	0	0	0	0	0	0	0	0	0	0	0	0	0	0	0	2	0	0	0	0	0	0	0	0	0	0	0	0	0	0	0	0	0	0	0	0	0	0	0	0																											7.22	2.3691	1.09	3.8
0	0	45.11	0	0	0	0	0	0	0	0	0	0	0	0	0	0	134	118	142	105	124.279	125	67.2536	8.2008	124.543	0.0652154	51.1628	91	69	94	69	83.6977	84	38.1683	6.1781	83.9201	0.0729506	48.8372	0	0	0	0	0	0	0	0	0	0	0	0	0	0	0	0	0	0	0	0	0	0	0	0	0	0	0	0	0	0	0	0	0	0	0	0	0	0	0	0	0	0	0	0	0	0	0	0	0	0	0	0	0	0	0																											1.45	2.9009	1.26	4.82
0	1	49.42	0	0	0	0	0	0	0	0	0	0	0	0	0	0	172	125	175	95	135.175	136	265.79	16.3031	136.138	0.119544	64.9123	96	73	96	59	77.2281	76	57.9649	7.6135	77.5959	0.0977156	36.8421	0	0	0	0	0	0	0	0	0	0	0	0	0	0	0	0	0	0	0	0	0	0	0	0	0	0	0	0	0	0	0	0	0	0	0	0	0	0	0	0	0	0	0	0	0	0	0	0	0	0	0	0	0	0	0																											0.5	3	1.6	4.8
1	1	83.34	0	1	0	0	0	1	0	0	2007-08-24	0	0	0	2007-08-24	0	199	155	199	132	168.385	172	496.09	22.2731	169.739	0.127086	69.2308	92	61	92	59	71.1538	69	114.974	10.7226	71.8958	0.144784	46.1538	0	0	0	0	0	0	0	0	0	0	0	0	0	0	0	0	0	0	0	0	0	0	0	0	0	0	0	0	0	0	4	0	0	0	0	0	0	0	0	0	0	0	0	0	0	0	0	0	0	0	0	0	0	0	0																											1.39	2.3373	1.03	4.94
0	0	45.59	0	0	0	0	0	0	0	0	0	0	0	0	0	0	134	136	148	127	139.333	140	48.6667	6.9761	139.496	0.0483703	60	71	69	92	67	74.7333	73	43.0667	6.5625	75.0018	0.0848349	46.6667	0	0	0	0	0	0	0	0	0	0	0	0	0	0	0	0	0	0	0	0	0	0	0	0	0	0	0	0	0	0	0	0	0	0	0	0	0	0	0	0	0	0	0	0	0	0	0	0	0	0	0	0	0	0	0																											0.8	1.2164	2.35	3.93
0	0	44.25	0	0	1	0	0	0	0	0	0	2009-04-23	0	0	0	0	130	131	131	130	130.5	130.5	0.5	0.7071	130.501	0.00383142	0	82	69	82	69	75.5	75.5	84.5	9.1924	75.7793	0.0860927	50	0	0	0	0	0	0	0	0	0	0	0	0	0	0	0	0	0	0	0	0	0	0	0	0	0	0	0	0	0	0	0	0	0	0	0	0	0	0	0	0	0	0	0	0	0	0	0	0	0	0	0	0	0	0	0
0	0	37.64	0	0	0	0	0	0	0	0	0	0	0	0	0	0	113	127	137	107	121.125	120	138.411	11.7648	121.624	0.0908563	62.5	62	74	84	60	70.5	70	62	7.874	70.8837	0.104475	62.5	0	0	0	0	0	0	0	0	0	0	0	0	0	0	0	0	0	0	0	0	0	0	0	0	0	0	0	0	0	0	0	0	0	0	0	0	0	0	0	0	0	0	0	0	0	0	0	0	0	0	0	0	0	0	0																											0.58	2.1164	1.38	3.76
0	1	36.09	0	0	0	0	0	0	0	0	0	0	0	0	0	0	116	130	145	114	128.531	129	59.2688	7.6986	128.758	0.0594271	65.625	80	75	94	68	83.25	84	33.8095	5.8146	83.4496	0.0692972	50	0	0	0	0	0	0	0	0	0	0	0	0	0	0	0	0	0	0	0	0	0	0	0	0	0	0	0	0	0	0	0	0	0	0	0	0	0	0	0	0	0	0	0	0	0	0	0	0	0	0	0	0	0	0	0																											1	4.7	1.1	6.2
1	0	40.2	1	0	0	0	1	0	0	2015-03-13	0	0	0	2014-12-16	0	0	110	110	110	110	110	110			110	0		67	67	67	67	67	67			67	0		0	0	0	0	0	0	0	0	0	0	0	0	0	0	0	0	0	0	0	0	0	0	0	0	0	0	0	0	0	0	0	0	0	0	0	0	0	0	0	0	0	0	0	0	0	0	0	0	0	0	0	0	0	0	0
0	1	66.81	0	0	0	0	0	0	0	0	0	0	0	0	0	0	137	98	137	92	105	103	128.6	11.3402	105.582	0.105399	71.4286	72	50	79	41	62	61	74.5	8.6313	62.5696	0.13586	66.6667	1	0	0	0	0	0	0	0	1	0	0	0	0	0	0	0	0	0	0	0	0	0	0	1	0	0	0	0	0	0	2	0	0	0	0	0	0	0	0	0	0	0	0	0	0	0	0	0	0	0	0	0	0	0	0																3.7			142	8.2		102					1.484	3.5755	1.02	5.27
0	1	46.82	0	1	0	0	0	0	0	0	2013-12-17	0	0	0	0	0	165	137	175	105	139.982	143	279.203	16.7094	140.958	0.118278	70.9091	98	76	98	61	78.2364	77	80.8135	8.9896	78.7418	0.113854	54.5455	0	0	0	0	0	0	0	0	0	0	0	0	0	0	0	0	0	0	0	0	0	0	0	0	0	0	0	0	0	0	0	0	0	0	0	0	0	0	0	0	0	0	0	0	0	0	0	0	0	0	0	0	0	0	0																											1.2	4.2	1.1	5.8
0	1	46.05	0	0	0	0	0	0	0	0	0	0	0	0	0	0	116	122	160	110	129.5	129.5	102.18	10.1084	129.879	0.0765414	65.3846	80	83	99	78	86.3077	87	23.3415	4.8313	86.4376	0.0548907	42.3077	0	0	0	0	0	0	0	0	0	0	0	0	0	0	0	0	0	0	0	0	0	0	0	0	0	0	0	0	0	0	0	0	0	0	0	0	0	0	0	0	0	0	0	0	0	0	0	0	0	0	0	0	0	0	0																											1.73	2.6936	0.82	4.3
1	1	65.34	0	1	0	0	0	0	0	0	2010-03-16	0	0	0	0	0	113	146	148	101	120.917	118	175.993	13.2662	121.612	0.107404	66.6667	67	96	96	58	71.9583	70	73.9547	8.5997	72.4491	0.116993	50	0	0	0	0	0	0	0	0	0	0	0	0	0	0	0	0	0	0	0	0	0	0	0	0	0	0	0	0	0	0	2	0	0	0	0	0	0	0	0	0	0	0	0	0	0	0	0	0	0	0	0	0	0	0	0																											1.17	6.4908	0.64	7.67
0	0	39.85	0	0	0	0	0	0	0	0	0	0	0	0	0	0	130	124	130	103	115.3	114	52.4241	7.2405	115.52	0.0617412	53.3333	70	65	86	63	72.8	72	23.5448	4.8523	72.9562	0.0655322	43.3333	0	0	0	0	0	0	0	0	0	0	0	0	0	0	0	0	0	0	0	0	0	0	0	0	0	0	0	0	0	0	0	0	0	0	0	0	0	0	0	0	0	0	0	0	0	0	0	0	0	0	0	0	0	0	0																											1.454	3.1291	1	4.79
0	0	57.19	0	0	0	0	0	0	0	0	0	0	0	0	0	0	178	178	178	178	178	178			178	0		94	94	94	94	94	94			94	0		0	0	0	0	0	0	0	0	0	0	0	0	0	0	0	0	0	0	0	0	0	0	0	0	0	0	0	0	0	0	1	0	0	0	0	0	0	0	0	0	0	0	0	0	0	0	0	0	0	0	0	0	0	0	0																											4.448	1.9922	0.859	4.873
0	0	57.84	0	0	0	0	0	0	0	0	0	0	0	0	0	0	143	117	158	111	134.59	135	119.985	10.9538	135.029	0.0808631	75.641	86	62	92	49	73.2692	74	73.0564	8.5473	73.7597	0.115906	55.1282	0	0	0	0	0	0	0	0	0	0	0	0	0	0	0	0	0	0	0	0	0	0	0	0	0	0	0	0	0	0	1	0	0	0	0	0	0	0	0	0	0	0	0	0	0	0	0	0	0	0	0	0	0	0	0																											1.79	3.0051	1.27	5.1
0	0	48.38	0	0	0	0	0	0	0	0	0	0	0	0	0	0	130	147	158	105	127.4	125.5	140.852	11.8681	127.944	0.0924885	82.8571	88	93	98	65	81.7	81	51.2565	7.1594	82.0086	0.0870018	60	0	0	0	0	0	0	0	0	0	0	0	0	0	0	0	0	0	0	0	0	0	0	0	0	0	0	0	0	0	0	0	0	0	0	0	0	0	0	0	0	0	0	0	0	0	0	0	0	0	0	0	0	0	0	0																											1.1	3	1.6	5.1
0	0	76.6	0	0	0	0	0	0	0	0	0	0	0	0	0	0	122	149	160	121	140.25	144.5	194.786	13.9566	140.856	0.093085	75	71	81	87	57	69.5	69.5	129.714	11.3892	70.3118	0.15329	75	0	0	0	0	0	0	0	0	0	0	0	0	0	0	0	0	0	0	0	0	0	0	0	0	0	0	0	0	0	0	3	0	0	0	0	0	0	0	0	0	0	0	0	0	0	0	0	0	0	0	0	0	0	0	0
0	1	57.17	0	0	0	0	0	0	0	0	0	0	0	0	0	0	122	130	164	106	134.779	134	165.385	12.8602	135.383	0.0947952	77.9221	73	70	97	63	78.5974	78	62.691	7.9178	78.9901	0.100082	64.9351	0	0	0	0	0	0	0	0	0	0	0	0	0	0	0	0	0	0	0	0	0	0	0	0	0	0	0	0	0	0	1	0	0	0	0	0	0	0	0	0	0	0	0	0	0	0	0	0	0	0	0	0	0	0	0																											1.42	4.0256	0.99	5.67
0	0	65.01	0	0	1	0	0	0	0	0	0	2009-08-26	0	0	0	0	148	112	176	107	136.538	135	232.502	15.248	137.374	0.110813	72.3077	85	61	92	51	71.6	73	84.025	9.1665	72.1754	0.127035	60	0	0	0	0	0	0	0	0	0	0	0	0	0	0	0	0	0	0	0	0	0	0	0	0	1	0	0	0	0	0	4	0	0	0	0	0	0	0	0	0	0	0	0	0	0	0	0	0	0	0	0	0	0	0	0																4.38			141	3.9		82					2.01	1.97	1.13	4.65
0	0	56.82	0	0	0	0	0	0	0	0	0	0	0	0	0	0	157	135	162	103	130.526	128	243.682	15.6103	131.44	0.118542	78.9474	83	58	89	53	71.2281	70	52.5363	7.2482	71.5895	0.100864	52.6316	0	0	0	0	0	0	0	0	0	0	0	0	0	0	0	0	0	0	0	0	0	0	0	0	0	0	0	0	0	0	1	0	0	0	0	0	0	0	0	0	0	0	0	0	0	0	0	0	0	0	0	0	0	0	0																											1.4	3.7	1.6	5.9
0	0	59.63	0	0	0	0	0	0	0	0	0	0	0	0	0	0	133	123	160	107	131.538	132	97.3774	9.868	131.902	0.0744406	72.3077	80	59	90	58	74.4769	75	35.1909	5.9322	74.7092	0.0790363	43.0769	0	0	0	0	0	0	1	0	0	0	0	0	0	0	0	0	0	0	0	0	0	0	0	0	0	0	0	0	0	0	1	0	0	0	0	0	0	0	0	0	0	0	0	0	0	0	0	0	0	0	0	0	0	0	0																4.39			141.3	6.4		78					1.13	3.4355	1.7	6.28
0	1	60.28	0	0	0	0	0	0	0	0	0	0	0	0	0	0	135	130	154	113	134.797	134	81.3406	9.0189	135.094	0.0664206	73.913	85	69	90	66	79.3188	80	33.3086	5.7714	79.5255	0.0722324	52.1739	1	0	0	0	0	0	0	0	1	0	0	0	0	0	0	0	0	0	0	0	0	0	0	1	0	0	0	0	0	0	2	0	0	0	0	0	0	0	0	0	0	0	0	0	0	0	0	0	0	0	0	0	0	0	0																											1.75	3.8709	1.37	5.75
0	1	54.13	0	0	0	0	0	0	0	0	0	0	0	0	0	0	119	130	167	90	131.912	130	222.052	14.9014	132.738	0.112131	77.9412	72	71	100	56	76.3088	75.5	81.4107	9.0228	76.8326	0.117368	60.2941	0	0	0	0	0	0	0	0	0	0	0	0	0	0	0	0	0	0	0	0	0	0	0	0	0	0	0	0	0	0	1	0	0	0	0	0	0	0	0	0	0	0	0	0	0	0	0	0	0	0	0	0	0	0	0																4.3			141	5.3		96					2.96	2.0218	0.97	5.01
0	0	66.59	0	0	0	0	0	0	0	0	0	0	0	0	0	0	119	144	147	119	133.5	134	197.667	14.0594	134.054	0.0912045	75	81	74	81	74	78.25	79	9.5833	3.0957	78.2959	0.0342614	25	0	0	0	0	0	0	0	0	0	0	0	0	0	0	0	0	0	0	0	0	0	0	0	0	0	0	0	0	0	0	2	0	0	0	0	0	0	0	0	0	0	0	0	0	0	0	0	0	0	0	0	0	0	0	0																											3.12	3.0682	1.29	5.91
1	0	63.34	0	0	0	1	1	0	0	0	0	0	2012-12-14	2012-12-14	0	0	141	121	152	113	135.722	137.5	140.801	11.8659	136.211	0.0849649	83.3333	66	74	80	64	72.2778	72.5	23.9771	4.8966	72.4343	0.0658388	50	0	1	0	0	0	0	0	0	0	0	0	0	0	0	0	0	0	0	0	0	0	0	0	0	0	0	0	0	0	0	2	0	0	0	0	0	0	0	0	0	0	0	0	0	0	0	0	0	0	0	0	0	0	0	0																											1.55	3.9564	1.3	6.77
0	0	55.58	0	0	0	0	0	0	0	0	0	0	0	0	0	0	143	143	160	111	133.722	133.5	132.28	11.5013	134.207	0.0852088	68.5185	99	77	99	67	79.7778	79	45.6478	6.7563	80.0581	0.0839014	40.7407	0	1	0	0	0	1	0	0	0	0	0	0	0	0	0	0	0	0	0	0	0	0	0	0	1	0	0	0	0	0	3	0	0	0	0	0	0	0	0	0	0	0	0	0	0	0	0	0	0	0	0	0	0	0	0																											2.78	2.2227	1.65	4.5
0	0	47.93	0	0	0	0	0	0	0	0	0	0	0	0	0	0	121	142	188	108	135.407	134	265.001	16.2788	136.364	0.119103	74.0741	69	73	102	64	79.7037	79	57.0804	7.5552	80.0544	0.0939087	61.1111	0	0	0	0	0	0	0	0	0	0	0	0	0	0	0	0	0	0	0	0	0	0	0	0	0	0	0	0	0	0	0	0	0	0	0	0	0	0	0	0	0	0	0	0	0	0	0	0	0	0	0	0	0	0	0																											0.85	4	1.6	6.2
0	0	50.1	0	0	0	0	0	0	0	0	0	0	0	0	0	0	145	156	189	115	142.1	140	239.019	15.4602	142.927	0.108018	74.2857	80	76	110	58	79.6714	79	67.76	8.2316	80.0895	0.102579	52.8571	0	0	0	0	0	0	0	0	0	0	0	0	0	0	0	0	0	0	0	0	0	0	0	0	0	0	0	0	0	0	1	0	0	0	0	0	0	0	0	0	0	0	0	0	0	0	0	0	0	0	0	0	0	0	0																											1.55	2.5357	1.27	4.52
1	0	71.53	0	0	0	0	0	0	0	0	0	0	0	0	0	0	140	128	179	117	143.5	142.5	224.5	14.9833	144.264	0.103364	70	90	71	90	51	70.12	71	90.3935	9.5075	70.7489	0.134227	48	0	0	0	0	0	0	1	0	0	0	0	0	0	0	0	0	0	0	0	0	0	0	0	0	0	0	1	0	0	0	3	0	0	0	0	0	0	0	0	0	0	0	0	0	0	0	0	0	0	0	0	0	0	0	0																											3.27	1.5036	1.31	4.3
0	0	52.21	0	0	0	0	0	0	0	0	0	0	0	0	0	0	127	126	158	116	132.121	129	137.154	11.7113	132.631	0.0879664	74.2424	66	64	82	53	68.5	69	37.7615	6.145	68.7709	0.0890264	54.5455	0	0	0	0	0	0	0	0	0	0	0	0	0	0	0	0	0	0	0	0	0	0	0	0	0	0	0	0	0	0	1	0	0	0	0	0	0	0	0	0	0	0	0	0	0	0	0	0	0	0	0	0	0	0	0																											0.9	2.4	1.2	4
0	0	63.18	0	0	0	0	0	0	0	0	0	0	0	0	0	0	95	100	123	94	104.692	103	49.8502	7.0605	104.924	0.0665699	61.5385	64	56	71	48	59.2051	60	25.22	5.0219	59.4123	0.0837283	35.8974	0	0	0	0	0	0	0	0	0	0	0	0	0	0	0	0	0	0	0	0	0	0	0	0	0	0	0	0	0	0	2	0	0	0	0	0	0	0	0	0	0	0	0	0	0	0	0	0	0	0	0	0	0	0	0																											0.885	5.7177	1.59	7.71
1	1	77.72	0	0	0	0	0	0	0	0	0	0	0	0	0	0	150	165	170	120	141.667	140	182.604	13.5131	142.298	0.0944992	72.2222	76	68	96	56	74.1667	73	66.2547	8.1397	74.6038	0.108728	68.5185	0	0	0	0	0	0	0	0	0	0	0	0	0	0	0	0	0	0	0	0	0	0	0	0	0	0	0	0	0	0	3	0	0	0	0	0	0	0	0	0	0	0	0	0	0	0	0	0	0	0	0	0	0	0	0																											1.28	3.2801	1.11	4.98
0	0	48.26	0	0	0	0	0	0	0	0	0	0	0	0	0	0	154	122	202	105	132.29	128	236.537	15.3798	133.167	0.115316	66.129	93	73	93	58	74.871	75	42.3765	6.5097	75.1489	0.0862419	48.3871	0	1	0	0	0	0	0	0	0	0	0	0	0	0	0	0	0	0	0	0	0	0	0	0	0	0	0	0	0	0	0	0	0	0	0	0	0	0	0	0	0	0	0	0	0	0	0	0	0	0	0	0	0	0	0																											1.8	2.3	1.2	4.3
0	0	44.35	0	0	0	0	0	0	0	0	0	0	0	0	0	0	119	137	165	104	129.628	133	170.572	13.0603	130.269	0.0995741	72.093	83	89	96	68	84.4186	85	35.6301	5.9691	84.6245	0.0698813	55.814	0	0	0	0	0	1	0	0	0	0	0	0	0	0	0	0	0	0	0	0	0	0	0	0	0	0	0	0	0	0	0	0	0	0	0	0	0	0	0	0	0	0	0	0	0	0	0	0	0	0	0	0	0	0	0																4.02			139.7	4.8		55					1.66	4.4082	1.4	6.72
0	1	55.02	0	0	0	0	0	0	0	0	0	0	0	0	0	0	167	135	208	110	141.46	138	270.678	16.4523	142.401	0.115535	78.9474	80	69	87	50	68.9342	68.5	60.1956	7.7586	69.3637	0.111808	68.4211	0	0	0	0	0	0	0	0	0	0	0	0	0	0	0	0	0	0	0	0	0	0	0	0	0	0	0	0	0	0	1	0	0	0	0	0	0	0	0	0	0	0	0	0	0	0	0	0	0	0	0	0	0	0	0																											1.17	3.4908	1.33	5.36
1	1	62.26	0	1	0	0	0	1	0	0	2018-06-18	0	0	0	2018-06-18	0	154	106	174	106	135.891	134.5	128.004	11.3139	136.353	0.0826042	67.1875	90	64	99	64	81.5938	83	55.4196	7.4444	81.9274	0.0905222	23.4375	0	0	0	0	0	0	0	0	0	0	0	0	0	0	0	0	0	0	0	0	0	0	0	0	0	0	0	0	0	0	2	0	0	0	0	0	0	0	0	0	0	0	0	0	0	0	0	0	0	0	0	0	0	0	0																											1.2	3.2	1.3	5
0	1	51.21	0	0	0	0	0	0	0	0	0	0	0	0	0	0	124	122	159	112	133.225	133	74.9614	8.658	133.502	0.0645805	66.25	76	80	100	40	81.175	80	72.1968	8.4969	81.613	0.104017	58.75	0	0	0	0	0	0	0	0	0	0	0	0	0	0	0	0	0	0	0	0	0	0	0	0	0	0	0	0	0	0	1	0	0	0	0	0	0	0	0	0	0	0	0	0	0	0	0	0	0	0	0	0	0	0	0																											2.82	3.0305	0.99	5.32
0	0	26.63	0	0	0	0	0	0	0	0	0	0	0	0	0	0	108	108	108	108	108	108			108	0		66	66	66	66	66	66			66	0		0	0	0	0	0	0	0	0	0	0	0	0	0	0	0	0	0	0	0	0	0	0	0	0	0	0	0	0	0	0	0	0	0	0	0	0	0	0	0	0	0	0	0	0	0	0	0	0	0	0	0	0	0	0	0																											0.615	2.8895	2.212	5.381
0	1	63.93	0	0	0	0	0	0	0	0	0	0	0	0	0	0	152	145	181	102	143.833	145	298.227	17.2692	144.845	0.118807	83.3333	80	65	93	50	71.0833	70	85.7376	9.2595	71.6714	0.128898	64.5833	0	0	0	0	0	0	0	0	0	0	0	0	0	0	0	0	0	0	0	0	0	0	0	0	0	0	0	0	0	0	2	0	0	0	0	0	0	0	0	0	0	0	0	0	0	0	0	0	0	0	0	0	0	0	0																											1.91	4.0118	1.12	6
0	0	60.08	0	0	0	0	0	0	0	0	0	0	0	0	0	0	134	134	160	104	132.097	130	164.154	12.8123	132.707	0.0962062	75.8065	81	84	98	62	79.5806	80	67.4934	8.2154	79.9968	0.102398	50	0	0	0	0	0	0	0	0	0	0	0	0	0	0	0	0	0	0	0	0	0	0	0	0	0	0	0	0	0	0	2	0	0	0	0	0	0	0	0	0	0	0	0	0	0	0	0	0	0	0	0	0	0	0	0																											0.9	1.7	1.6	4.07
0	0	50.02	0	0	0	0	0	0	0	0	0	0	0	0	0	0	145	126	175	105	131.3	132	203.909	14.2797	132.061	0.107846	88.3333	80	72	93	50	71.2667	70	75.5209	8.6903	71.7858	0.12092	60	0	0	0	0	0	0	0	0	0	0	0	0	0	0	0	0	0	0	0	0	0	0	0	0	0	0	0	0	0	0	1	0	0	0	0	0	0	0	0	0	0	0	0	0	0	0	0	0	0	0	0	0	0	0	0																											2.05	3.2353	0.92	5.1
0	0	37.68	0	0	0	0	0	0	0	0	0	0	0	0	0	0	115	113	146	106	124.878	125	56.6836	7.5289	125.102	0.0598807	59.4595	67	66	99	66	81.4595	81	34.3613	5.8619	81.6673	0.0714725	54.0541	0	0	0	0	0	0	0	0	0	0	0	0	0	0	0	0	0	0	0	0	0	0	0	0	0	0	0	0	0	0	0	0	0	0	0	0	0	0	0	0	0	0	0	0	0	0	0	0	0	0	0	0	0	0	0																											6.92	1.3118	0.96	4.83
0	1	53.42	0	0	0	0	0	0	0	0	0	0	0	0	0	0	117	115	145	99	124.511	123	115.165	10.7315	124.963	0.0852259	62.2222	84	65	98	56	77.0889	77	67.6737	8.2264	77.5169	0.105521	53.3333	0	0	0	0	0	0	0	0	0	0	0	0	0	0	0	0	0	0	0	0	0	0	0	0	0	0	0	0	0	0	1	0	0	0	0	0	0	0	0	0	0	0	0	0	0	0	0	0	0	0	0	0	0	0	0																											0.66	2.3559	0.85	3.51
0	0	41.63	0	0	0	0	0	0	0	0	0	0	0	0	0	0	109	122	135	102	117.474	119	107.708	10.3782	117.907	0.0859888	78.9474	77	69	85	53	71.8421	74	95.0292	9.7483	72.466	0.132071	78.9474	0	0	0	0	0	0	0	0	0	0	0	0	0	0	0	0	0	0	0	0	0	0	0	0	0	0	0	0	0	0	0	0	0	0	0	0	0	0	0	0	0	0	0	0	0	0	0	0	0	0	0	0	0	0	0
0	1	21.86	0	0	0	0	0	0	0	0	0	0	0	0	0	0	109	105	116	105	109.25	108	22.9167	4.7871	109.329	0.0379477	50	60	66	82	60	67.25	63.5	103.583	10.1776	67.8251	0.131064	50	0	0	0	0	0	0	0	0	0	0	0	0	0	0	0	0	0	0	0	0	0	0	0	0	0	0	0	0	0	0	0	0	0	0	0	0	0	0	0	0	0	0	0	0	0	0	0	0	0	0	0	0	0	0	0																			139	5.04		92
0	0	41.35	0	0	0	0	0	0	0	0	0	0	0	0	0	0	108	108	108	108	108	108			108	0		58	58	58	58	58	58			58	0		0	0	0	0	0	0	0	0	0	0	0	0	0	0	0	0	0	0	0	0	0	0	0	0	0	0	0	0	0	0	0	0	0	0	0	0	0	0	0	0	0	0	0	0	0	0	0	0	0	0	0	0	0	0	0
0	0	48.62	0	0	0	0	0	0	0	0	0	0	0	0	0	0	193	143	193	92	135.273	134	306.017	17.4933	136.385	0.128477	81.8182	97	73	97	63	81.039	80	68.1695	8.2565	81.453	0.101219	62.3377	0	0	0	0	0	0	0	0	0	0	0	0	0	0	0	0	0	0	0	0	0	0	0	0	0	0	0	0	0	0	0	0	0	0	0	0	0	0	0	0	0	0	0	0	0	0	0	0	0	0	0	0	0	0	0																											2.9	4.0809	1.13	6.32
0	0	56.2	0	0	0	0	0	0	0	0	0	0	0	0	0	0	140	138	178	86	136.719	138	305.952	17.4915	137.822	0.12727	80.2083	89	82	108	52	81.3438	82	136.228	11.6717	82.1682	0.142737	73.9583	0	0	0	0	0	0	0	0	0	0	0	0	0	0	0	0	0	0	0	0	0	0	0	0	0	0	0	0	0	0	1	0	0	0	0	0	0	0	0	0	0	0	0	0	0	0	0	0	0	0	0	0	0	0	0																											2.02	3.0491	1.45	5.43
0	0	33.72	0	0	0	0	0	0	0	0	0	0	0	0	0	0	94	103	110	94	101.556	101	30.5278	5.5252	101.689	0.0512941	66.6667	65	72	72	59	64.7778	65	17.9444	4.2361	64.9008	0.0616542	11.1111	0	0	0	0	0	0	0	0	0	0	0	0	0	0	0	0	0	0	0	0	0	0	0	0	0	0	0	0	0	0	0	0	0	0	0	0	0	0	0	0	0	0	0	0	0	0	0	0	0	0	0	0	0	0	0																4.19			140.2	4		59					0.96	2.8836	1.03	4.35
0	0	31.05	0	0	0	0	0	0	0	0	0	0	0	0	0	0	120	120	120	120	120	120			120	0		75	75	75	75	75	75			75	0		0	0	0	0	0	0	0	0	0	0	0	0	0	0	0	0	0	0	0	0	0	0	0	0	0	0	0	0	0	0	0	0	0	0	0	0	0	0	0	0	0	0	0	0	0	0	0	0	0	0	0	0	0	0	0
0	1	14.17	0	0	0	0	0	0	0	0	0	0	0	0	0	0	110	110	110	110	110	110			110	0		76	76	76	76	76	76			76	0		0	0	0	0	0	0	0	0	0	0	0	0	0	0	0	0	0	0	0	0	0	0	0	0	0	0	0	0	0	0	0	0	0	0	0	0	0	0	0	0	0	0	0	0	0	0	0	0	0	0	0	0	0	0	0																3.52			140.7	4.2		64
0	1	19.03	0	0	0	0	0	0	0	0	0	0	0	0	0	0	138	138	138	138	138	138			138	0		63	63	63	63	63	63			63	0		0	0	0	0	0	0	0	0	0	0	0	0	0	0	0	0	0	0	0	0	0	0	0	0	0	0	0	0	0	0	0	0	0	0	0	0	0	0	0	0	0	0	0	0	0	0	0	0	0	0	0	0	0	0	0
0	0	20.55	0	0	0	0	0	0	0	0	0	0	0	0	0	0	104	106	117	100	109.312	110.5	21.2958	4.6147	109.404	0.0408755	56.25	61	65	73	59	64.5	64.5	15.0667	3.8816	64.6094	0.0582686	43.75	0	0	0	0	0	0	0	0	0	0	0	0	0	0	0	0	0	0	0	0	0	0	0	0	0	0	0	0	0	0	0	0	0	0	0	0	0	0	0	0	0	0	0	0	0	0	0	0	0	0	0	0	0	0	0																											0.93	3.6773	1.73	5.83
0	0	18.44	0	0	0	0	0	0	0	0	0	0	0	0	0	0	107	101	107	101	104	104	18	4.2426	104.043	0.0288462	50	62	62	62	62	62	62	0	0	62	0	0	0	0	0	0	0	0	0	0	0	0	0	0	0	0	0	0	0	0	0	0	0	0	0	0	0	0	0	0	0	0	0	0	0	0	0	0	0	0	0	0	0	0	0	0	0	0	0	0	0	0	0	0	0	0	0																														4
0	1	15.86	0	0	0	0	0	0	0	0	0	0	0	0	0	0	118	118	118	118	118	118			118	0		65	65	65	65	65	65			65	0		0	0	0	0	0	0	0	0	0	0	0	0	0	0	0	0	0	0	0	0	0	0	0	0	0	0	0	0	0	0	0	0	0	0	0	0	0	0	0	0	0	0	0	0	0	0	0	0	0	0	0	0	0	0	0
0	0	55	0	0	0	0	0	0	0	0	0	0	0	0	0	0	151	129	176	99	136.796	138	191.113	13.8243	137.486	0.100541	70.4082	70	71	94	51	69.7857	69.5	65.1598	8.0722	70.2463	0.115079	66.3265	0	0	0	0	1	0	0	0	0	0	0	0	0	0	0	0	0	0	0	0	0	0	0	0	0	0	0	0	0	0	1	0	0	0	0	0	0	0	0	0	0	0	0	0	0	0	0	0	0	0	0	0	0	0	0																											1.29	3.9155	1.36	5.87
0	0	51.78	0	0	0	0	0	0	0	0	0	0	0	0	0	0	149	165	165	112	138.133	138.5	160.533	12.6702	138.694	0.0901825	76.6667	74	65	89	48	68.7333	65.5	95.7195	9.7836	69.4032	0.139949	63.3333	0	0	0	0	0	0	0	0	0	0	0	0	0	0	0	0	0	0	0	0	0	0	0	0	0	0	0	0	0	0	1	0	0	0	0	0	0	0	0	0	0	0	0	0	0	0	0	0	0	0	0	0	0	0	0																											2.5	2.1479	1.1	4.4
0	0	53.11	0	0	0	0	0	0	0	0	0	0	0	0	0	0	94	108	108	94	101	101	98	9.8995	101.242	0.0693069	50	57	66	66	57	61.5	61.5	40.5	6.364	61.6644	0.0731707	50	0	0	0	0	0	0	0	0	0	0	0	0	0	0	0	0	0	0	0	0	0	0	0	0	0	0	0	0	0	0	1	0	0	0	0	0	0	0	0	0	0	0	0	0	0	0	0	0	0	0	0	0	0	0	0
1	0	79.9	0	0	0	0	0	0	0	0	0	0	0	0	0	0	153	153	153	153	153	153			153	0		76	76	76	76	76	76			76	0		0	1	0	0	0	1	0	0	0	0	0	0	0	0	0	0	0	0	0	0	0	0	0	0	0	0	0	0	0	0	3	0	0	0	0	0	0	0	0	0	0	0	0	0	0	0	0	0	0	0	0	0	0	0	0
1	1	84.84	0	0	0	0	0	0	0	0	0	0	0	0	0	0	174	114	181	105	140.524	141	332.109	18.2239	141.673	0.128132	83.3333	88	49	88	48	64.5238	63.5	88.6945	9.4178	65.1913	0.14421	64.2857	1	0	0	0	0	0	0	0	0	0	0	0	0	0	0	0	0	0	0	0	0	0	0	0	0	0	0	0	0	0	4	0	0	0	0	0	0	0	0	0	0	0	0	0	0	0	0	0	0	0	0	0	0	0	0
0	0	71.54	0	0	0	0	0	0	0	0	0	0	0	0	0	0	170	133	170	103	131.677	133	213.826	14.6228	132.461	0.109244	64.5161	80	57	80	44	59.1613	60	73.4065	8.5678	59.7587	0.142465	64.5161	0	0	0	0	0	0	0	0	0	0	0	0	0	0	0	0	0	0	0	0	0	0	0	0	0	0	0	0	0	0	3	0	0	0	0	0	0	0	0	0	0	0	0	0	0	0	0	0	0	0	0	0	0	0	0																4.2			143	5.3		91					2.41	2.8891	1.23	4.97
1	0	78.64	1	0	0	0	0	0	0	2008-05-19	0	0	0	0	0	0	144	146	152	116	136.222	136	91.4771	9.5644	136.539	0.0682333	55.5556	74	78	85	67	75.8889	75	20.6928	4.5489	76.0175	0.0582532	44.4444	0	0	0	0	0	0	0	0	0	0	0	0	0	0	0	0	0	0	0	0	0	0	0	0	0	0	0	0	0	0	3	0	0	0	0	0	0	0	0	0	0	0	0	0	0	0	0	0	0	0	0	0	0	0	0																											1.09	4.1677	1.48	6.15
1	0	81.88	0	0	0	0	0	0	0	0	0	0	0	0	0	0	126	131	209	120	149.098	145.5	204.485	14.2998	149.775	0.0954377	71.5686	70	67	95	48	71.902	71	102.881	10.143	72.6069	0.140375	62.7451	0	0	0	0	0	0	0	0	0	0	0	0	0	0	0	0	0	0	0	0	0	0	0	0	0	0	0	0	0	0	4	0	0	0	0	0	0	0	0	0	0	0	0	0	0	0	0	0	0	0	0	0	0	0	0																											0.32	3.31	1.52	5.3
1	1	66.95	1	0	0	0	0	0	0	2007-04-10	0	0	0	0	0	0	168	147	168	147	159	162	117	10.8167	159.245	0.0555457	66.6667	88	81	88	81	84	83	13	3.6056	84.0516	0.0350467	33.3333	0	0	0	0	0	0	1	0	0	0	0	0	0	0	0	0	0	0	0	0	0	0	0	0	0	0	0	0	0	0	2	0	0	0	0	0	0	0	0	0	0	0	0	0	0	0	0	0	0	0	0	0	0	0	0
0	1	56.19	0	0	0	0	0	0	0	0	0	0	0	0	0	0	189	142	199	103	141.959	138	279.061	16.7051	142.928	0.117068	77.3196	97	78	114	53	82.8866	82	114.143	10.6838	83.5653	0.12823	73.1959	0	0	0	0	0	0	0	0	0	0	0	0	0	0	0	0	0	0	0	0	0	0	0	0	0	0	0	0	0	0	1	0	0	0	0	0	0	0	0	0	0	0	0	0	0	0	0	0	0	0	0	0	0	0	0																											2.15	3.5592	1	5.55
0	1	51.52	0	0	0	0	0	0	0	0	0	0	0	0	0	0	106	117	146	97	115.543	116	108.785	10.43	115.999	0.0889706	77.1429	73	68	90	51	72.9714	74	76.6168	8.7531	73.4796	0.118226	54.2857	0	0	0	0	0	0	1	0	0	0	0	0	0	0	0	0	0	0	0	0	0	0	0	0	0	0	0	0	0	0	1	0	0	0	0	0	0	0	0	0	0	0	0	0	0	0	0	0	0	0	0	0	0	0	0																4			138	4		76					4.19		1.39	7.78
0	0	50.88	0	0	0	0	0	0	0	0	0	0	0	0	0	0	110	149	149	110	125.75	122	278.25	16.6808	126.577	0.114879	75	68	86	86	68	75.5	74	57.6667	7.5939	75.7859	0.0871056	50	0	0	0	0	0	0	0	0	0	0	0	0	0	0	0	0	0	0	0	0	0	0	0	0	0	0	0	0	0	0	1	0	0	0	0	0	0	0	0	0	0	0	0	0	0	0	0	0	0	0	0	0	0	0	0																											1.17	3.5508	1.83	5.92
0	0	71.01	0	0	0	0	0	0	0	0	0	0	0	0	0	0	130	140	140	120	134	140	80	8.9443	134.239	0.0597015	60	70	70	70	60	68	70	20	4.4721	68.1175	0.0588235	40	0	0	0	0	0	0	0	0	0	0	0	0	0	0	0	0	0	0	0	0	0	0	0	0	0	0	0	0	0	0	3	0	0	0	0	0	0	0	0	0	0	0	0	0	0	0	0	0	0	0	0	0	0	0	0
0	0	66.5	0	0	0	0	0	0	0	0	0	0	0	0	0	0	138	155	168	104	132.036	131	190.554	13.8041	132.743	0.103593	76.3636	67	81	93	56	69.2182	68	54.3219	7.3703	69.6024	0.105507	60	0	0	0	0	0	0	0	0	0	0	0	0	0	0	0	0	0	0	0	0	0	0	0	0	0	0	0	0	0	0	2	0	0	0	0	0	0	0	0	0	0	0	0	0	0	0	0	0	0	0	0	0	0	0	0																3.9			138.6	7.2		88					2.57	2.39	1.56	5
0	0	70.12	0	0	0	0	0	0	0	0	0	0	0	0	0	0	151	149	168	120	139.42	137.5	101.881	10.0936	139.778	0.0716696	58	80	66	80	56	65.66	65.5	30.1882	5.4944	65.8849	0.0828382	46	0	0	0	0	0	1	0	0	1	0	0	0	0	0	0	0	0	0	0	0	0	0	0	0	0	0	0	0	0	0	3	0	0	0	0	0	0	0	0	0	0	0	0	0	0	0	0	0	0	0	0	0	0	0	0																4.32			138	4.8		60					2.47	2.5073	1.2	4.83
1	0	83.97	0	0	0	0	0	0	0	0	0	0	0	0	0	0	147	143	163	105	133.518	134	205.839	14.3471	134.273	0.106454	68.5185	69	72	78	55	65.3519	64.5	33.7795	5.812	65.605	0.0881069	38.8889	0	0	0	0	0	0	0	0	0	0	0	0	0	0	0	0	0	0	0	0	0	0	0	0	0	0	0	0	0	0	4	0	0	0	0	0	0	0	0	0	0	0	0	0	0	0	0	0	0	0	0	0	0	0	0																											1.25	4.4218	1.58	6.57
0	0	70.92	0	0	0	0	0	0	0	0	0	0	0	0	0	0	133	125	168	109	132.283	133	192.13	13.8611	132.994	0.10379	77.3585	62	75	76	48	59.9811	58	52.7112	7.2602	60.4107	0.119895	45.283	0	0	0	0	0	0	0	0	0	0	0	0	0	0	0	0	0	0	0	0	0	0	0	0	0	0	0	0	0	0	3	0	0	0	0	0	0	0	0	0	0	0	0	0	0	0	0	0	0	0	0	0	0	0	0																											1.65	2.5627	1.64	4.5
1	0	82.54	0	0	0	0	0	0	0	0	0	0	0	0	0	0	137	124	150	111	127.688	124	139.963	11.8306	128.2	0.0897105	68.75	67	54	70	50	60.375	61	30.9167	5.5603	60.6146	0.0891712	50	0	0	0	0	0	0	0	0	0	0	0	0	0	0	0	0	0	0	0	0	0	0	0	0	0	0	0	0	0	0	4	0	0	0	0	0	0	0	0	0	0	0	0	0	0	0	0	0	0	0	0	0	0	0	0																4.7			142	6.1		75
0	1	56.82	0	0	0	0	0	0	0	0	0	0	0	0	0	0	108	130	145	101	127.68	132	201.31	14.1884	128.435	0.108879	80	61	67	85	57	69.2	69	50.4167	7.1005	69.5488	0.100535	64	0	1	0	0	0	0	0	0	0	0	0	0	0	0	0	0	0	0	0	0	0	0	0	0	0	0	0	0	0	0	1	0	0	0	0	0	0	0	0	0	0	0	0	0	0	0	0	0	0	0	0	0	0	0	0																											0.98	3.6573	1.3	5.94
1	1	71.36	1	0	0	0	0	0	0	2019-12-03	0	0	0	0	0	0	141	142	169	111	141.859	141.5	100.758	10.0378	142.208	0.0702039	70.3125	87	75	109	59	81.5469	82	54.474	7.3806	81.875	0.0897982	54.6875	0	0	0	0	0	0	1	0	0	0	0	0	0	0	0	0	0	0	0	0	0	0	0	0	0	0	0	0	0	0	3	0	0	0	0	0	0	0	0	0	0	0	0	0	0	0	0	0	0	0	0	0	0	0	0																											0.64	3.1827	1.42	5.54
0	0	66.45	0	0	0	0	0	0	0	0	0	0	0	0	0	0	123	116	123	116	119.5	119.5	24.5	4.9497	119.551	0.0292887	50	78	70	78	70	74	74	32	5.6569	74.108	0.0540541	50	0	0	0	0	0	0	0	0	0	0	0	0	0	0	0	0	0	0	0	0	0	0	0	0	0	0	0	0	0	0	2	0	0	0	0	0	0	0	0	0	0	0	0	0	0	0	0	0	0	0	0	0	0	0	0																4.5			140.3	5.4		62					3.22	2.6973	1.15	4.67
0	0	45	0	0	0	0	0	0	0	0	0	0	0	0	0	0	125	131	155	120	132.613	131	75.9785	8.7166	132.89	0.0646605	70.9677	80	60	84	57	70.9355	71	49.3957	7.0282	71.2716	0.0974677	45.1613	0	0	0	0	0	0	0	0	0	0	0	0	0	0	0	0	0	0	0	0	0	0	0	0	0	0	0	0	0	0	0	0	0	0	0	0	0	0	0	0	0	0	0	0	0	0	0	0	0	0	0	0	0	0	0																											1.52	4.8291	1.34	6.86
0	1	41.29	0	0	0	0	0	0	0	0	0	0	0	0	0	0	114	147	147	98	114.671	114	107.31	10.3591	115.132	0.0897849	67.0732	77	100	100	50	69.8537	70	41.7067	6.4581	70.1479	0.091886	42.6829	0	0	0	0	0	0	0	0	0	0	0	0	0	0	0	0	0	0	0	0	0	0	0	0	0	0	0	0	0	0	0	0	0	0	0	0	0	0	0	0	0	0	0	0	0	0	0	0	0	0	0	0	0	0	0																3.9			137.4	3.2		83					1.42	3.6445	0.84	4.74
0	0	68.57	0	0	0	0	0	0	0	0	0	0	0	0	0	0	136	127	162	103	133.051	134	153.815	12.4022	133.621	0.0926145	65.3846	71	60	82	44	62.7436	63	51.6217	7.1848	63.1484	0.113774	62.8205	0	0	0	0	0	0	0	0	0	0	0	0	0	0	0	0	0	0	0	0	0	0	0	0	0	0	0	0	0	0	2	0	0	0	0	0	0	0	0	0	0	0	0	0	0	0	0	0	0	0	0	0	0	0	0																											1.4	2.8	1.2	4.6
0	1	35.55	0	0	0	0	0	0	0	0	0	0	0	0	0	0	142	126	182	98	133.968	136	175.881	13.262	134.616	0.0984658	68.0851	82	70	107	61	82.2979	83	79.2221	8.9007	82.7727	0.107575	60.6383	0	0	0	0	0	0	0	0	0	0	0	0	0	0	0	0	0	0	0	0	0	0	0	0	0	0	0	0	0	0	0	0	0	0	0	0	0	0	0	0	0	0	0	0	0	0	0	0	0	0	0	0	0	0	0																											2.03	4.4345	1.03	6.4
0	1	42.49	0	0	0	0	0	0	0	0	0	0	0	0	0	0	134	139	144	128	137.444	139	27.0278	5.1988	137.532	0.0356617	33.3333	86	85	99	85	92.7778	95	25.9444	5.0936	92.902	0.0517609	55.5556	0	0	0	0	0	0	0	0	0	0	0	0	0	0	0	0	0	0	0	0	0	0	0	0	0	0	0	0	0	0	0	0	0	0	0	0	0	0	0	0	0	0	0	0	0	0	0	0	0	0	0	0	0	0	0																											1.57	2.3565	0.97	4.05
1	0	78.17	0	0	0	0	0	0	0	0	0	0	0	0	0	0	153	166	166	153	159.5	159.5	84.5	9.1924	159.632	0.0407524	50	61	81	81	61	71	71	200	14.1421	71.7008	0.140845	50	0	0	0	0	0	0	0	0	0	0	0	0	0	0	0	0	0	0	0	0	0	0	0	0	0	0	0	0	0	0	3	0	0	0	0	0	0	0	0	0	0	0	0	0	0	0	0	0	0	0	0	0	0	0	0																4.61			141	7.6		126					1.34			5
0	0	53.31	0	0	0	0	0	0	0	0	0	0	0	0	0	0	116	134	160	100	125.6	122	229.272	15.1417	126.487	0.119039	82.5	66	68	82	59	71.75	70.5	33.9872	5.8299	71.9806	0.0802302	50	0	0	0	0	0	0	0	0	0	0	0	0	0	0	0	0	0	0	0	0	0	0	0	0	0	0	0	0	0	0	1	0	0	0	0	0	0	0	0	0	0	0	0	0	0	0	0	0	0	0	0	0	0	0	0																											0.94	4.3382	1.5	6.48
0	0	54.74	0	0	0	0	0	0	0	0	0	0	0	0	0	0	155	154	155	142	150.2	154	38.7	6.2209	150.303	0.0370451	80	69	76	81	69	75.4	76	21.3	4.6152	75.5129	0.0547474	40	0	0	0	0	0	0	0	0	0	0	0	0	0	0	0	0	0	0	0	0	0	0	0	0	0	0	0	0	0	0	1	0	0	0	0	0	0	0	0	0	0	0	0	0	0	0	0	0	0	0	0	0	0	0	0																											1.97	1.7809	1.16	4.2
1	0	76.99	0	0	0	0	0	0	0	0	0	0	0	0	0	0	159	142	188	106	148.9	149.5	496.095	22.2732	150.474	0.145797	90	67	61	88	48	64.3	63.5	100.221	10.011	65.0361	0.151751	65	0	0	0	0	0	1	0	0	1	0	0	0	0	1	0	0	0	0	0	0	0	0	0	0	0	0	0	0	0	0	3	0	0	0	0	0	0	0	0	0	0	0	0	0	0	0	0	0	0	0	0	0	0	0	0																											1.13	1.9464	0.97	3.43
0	0	42.35	0	0	0	0	0	0	0	0	0	0	0	0	0	0	143	143	143	143	143	143			143	0		76	76	76	76	76	76			76	0		0	0	0	0	0	0	0	0	0	0	0	0	0	0	0	0	0	0	0	0	0	0	0	0	0	0	0	0	0	0	0	0	0	0	0	0	0	0	0	0	0	0	0	0	0	0	0	0	0	0	0	0	0	0	0
1	1	53.07	0	0	0	0	0	0	0	0	0	0	0	0	0	0	114	135	135	114	124.5	124.5	220.5	14.8492	124.942	0.0843373	50	78	84	84	78	81	81	18	4.2426	81.0555	0.037037	50	0	0	0	0	0	0	0	0	0	0	0	0	0	0	0	0	0	0	0	0	0	0	0	0	0	0	0	0	0	0	1	0	0	0	0	0	0	0	0	0	0	0	0	0	0	0	0	0	0	0	0	0	0	0	0
0	0	39.71	0	0	0	0	0	0	0	0	0	0	0	0	0	0	103	103	108	99	103.25	103	13.5833	3.6856	103.299	0.0309132	50	62	62	67	59	62.5	62	11	3.3166	62.566	0.0459565	50	0	0	0	0	0	0	1	0	0	0	0	0	0	0	0	0	0	0	0	0	0	0	0	0	0	0	1	0	0	0	0	0	0	0	0	0	0	0	0	0	0	0	0	0	0	0	0	0	0	0	0	0	0	0	0																4			136.3	5		72
1	1	32.87	0	0	0	0	0	0	0	0	0	0	0	0	0	0	125	125	125	125	125	125			125	0		85	85	85	85	85	85			85	0		0	0	0	0	0	0	1	0	0	0	0	0	0	0	0	0	0	0	0	0	0	0	0	0	0	0	0	0	0	0	0	0	0	0	0	0	0	0	0	0	0	0	0	0	0	0	0	0	0	0	0	0	0	0	0
0	0	45.37	0	0	0	0	0	0	0	0	0	0	0	0	0	0	139	118	164	107	133	134	126.344	11.2403	133.467	0.0838607	70.7692	70	64	94	56	77.2	78	98.475	9.9235	77.8254	0.12755	76.9231	0	0	0	0	0	0	0	0	0	0	0	0	0	0	0	0	0	0	0	0	0	0	0	0	0	0	0	0	0	0	0	0	0	0	0	0	0	0	0	0	0	0	0	0	0	0	0	0	0	0	0	0	0	0	0																											1.2	2.9545	1.1	4.6
0	1	29.66	0	0	0	0	0	0	0	0	0	0	0	0	0	0	100	100	100	100	100	100			100	0		50	50	50	50	50	50			50	0		0	0	0	0	0	0	0	0	0	0	0	0	0	0	0	0	0	0	0	0	0	0	0	0	0	0	0	0	0	0	0	0	0	0	0	0	0	0	0	0	0	0	0	0	0	0	0	0	0	0	0	0	0	0	0																											2.215	3.1932	1.28	5.48
0	0	29.07	0	0	0	0	0	0	0	0	0	0	0	0	0	0	113	130	130	113	121.5	121.5	144.5	12.0208	121.797	0.0699588	50	71	76	76	71	73.5	73.5	12.5	3.5355	73.5425	0.0340136	50	0	1	0	0	0	0	0	0	0	0	0	0	0	0	0	0	0	0	0	0	0	0	0	0	0	0	0	0	0	0	0	0	0	0	0	0	0	0	0	0	0	0	0	0	0	0	0	0	0	0	0	0	0	0	0																											1.13	2.5164	1.47	4.5
0	0	27.1	0	0	0	0	0	0	0	0	0	0	0	0	0	0	120	101	120	95	105	102.5	114	10.6771	105.406	0.0880631	75	80	65	80	53	65.5	64.5	123	11.0905	66.2005	0.146636	75	0	0	0	0	0	0	0	0	0	0	0	0	0	0	0	0	0	0	0	0	0	0	0	0	0	0	0	0	0	0	0	0	0	0	0	0	0	0	0	0	0	0	0	0	0	0	0	0	0	0	0	0	0	0	0																											0.86	2.7191	1.5	4.61
0	1	26.23	0	0	0	0	0	0	0	0	0	0	0	0	0	0	108	136	137	96	120	121.5	266	16.3095	120.92	0.124071	83.3333	61	91	96	61	77.8333	78.5	270.167	16.4367	79.2664	0.192779	50	0	0	0	0	0	0	0	0	0	0	0	0	0	0	0	0	0	0	0	0	0	0	0	0	0	0	0	0	0	0	0	0	0	0	0	0	0	0	0	0	0	0	0	0	0	0	0	0	0	0	0	0	0	0	0																											1.33	2.2655	2.86	5.73
1	0	56.44	1	1	0	0	0	1	0	2018-01-20	2014-11-14	0	0	0	2014-11-14	0	126	121	166	113	133.189	132	173.324	13.1653	133.821	0.0975015	75.6757	72	77	89	60	76.2162	77	44.0631	6.638	76.497	0.0859093	67.5676	0	0	0	0	0	0	0	0	0	0	0	0	0	0	0	0	0	0	0	0	0	0	0	0	0	0	0	0	0	0	1	0	0	0	0	0	0	0	0	0	0	0	0	0	0	0	0	0	0	0	0	0	0	0	0																											3.3	3.7	1.5	6.7
0	0	22.01	0	0	0	0	0	0	0	0	0	0	0	0	0	0	112	112	112	112	112	112			112	0		75	75	75	75	75	75			75	0		0	0	0	0	0	0	0	0	0	0	0	0	0	0	0	0	0	0	0	0	0	0	0	0	0	0	0	0	0	0	0	0	0	0	0	0	0	0	0	0	0	0	0	0	0	0	0	0	0	0	0	0	0	0	0																											0.44	2.95	1.35	4.5
0	0	64.09	0	0	0	0	0	0	0	0	0	0	0	0	0	0	131	150	167	93	134.74	133	258.667	16.0831	135.683	0.118544	76.7123	62	76	83	51	71.0959	71	46.5879	6.8255	71.4183	0.0953448	54.7945	0	0	0	0	0	0	0	0	0	0	0	0	0	0	0	0	0	0	0	0	0	0	0	0	0	0	0	0	0	0	2	0	0	0	0	0	0	0	0	0	0	0	0	0	0	0	0	0	0	0	0	0	0	0	0																											1.71	1.9064	1.03	3.8
0	0	71.61	0	0	0	0	0	0	0	0	0	0	0	0	0	0	116	100	137	99	121.872	123	83.2007	9.1214	122.206	0.0740438	72.3404	59	64	83	52	65.4043	65	52.2461	7.2281	65.794	0.109333	65.9574	0	0	0	0	0	0	0	0	0	0	0	0	0	0	0	0	0	0	0	0	0	0	0	0	0	0	0	0	0	0	3	0	0	0	0	0	0	0	0	0	0	0	0	0	0	0	0	0	0	0	0	0	0	0	0																											1.809	3.3077	1.34	5.47
0	0	87.99	0	0	0	0	0	0	0	0	0	0	0	0	0	0	148	116	152	116	134.5	135	329	18.1384	135.414	0.11679	50	86	64	86	64	74.75	74.5	94.25	9.7082	75.2213	0.112476	75	0	0	0	0	0	1	0	0	0	0	0	0	0	0	0	0	0	0	0	0	0	0	0	0	0	0	0	0	0	0	4	0	0	0	0	0	0	0	0	0	0	0	0	0	0	0	0	0	0	0	0	0	0	0	0
0	0	78.85	0	0	0	0	0	0	0	0	0	0	0	0	0	0	148	112	175	94	128.333	126	383.21	19.5758	129.795	0.151378	71.2121	86	68	99	57	76.0606	74	116.95	10.8143	76.814	0.141099	63.6364	0	0	0	0	0	0	0	0	0	0	0	0	0	0	0	0	0	0	0	0	0	0	0	0	0	0	0	0	0	0	3	0	0	0	0	0	0	0	0	0	0	0	0	0	0	0	0	0	0	0	0	0	0	0	0																											0.5	2.6696	2.85	5.75
0	1	72	0	0	0	0	0	0	0	0	0	0	0	0	0	0	110	134	143	94	122.127	122	86.1131	9.2797	122.473	0.07529	65.4545	77	79	88	42	71.8	72	62.8667	7.9289	72.2286	0.109421	56.3636	0	0	0	0	0	0	1	0	0	0	0	0	0	0	0	0	0	0	0	0	0	0	0	1	0	0	0	0	0	0	3	0	0	0	0	0	0	0	0	0	0	0	0	0	0	0	0	0	0	0	0	0	0	0	0																											0.71	2.3345	1.37	4.1
0	0	78.88	0	0	0	0	0	0	0	0	0	0	0	0	0	0	155	120	187	110	146.074	147	204.976	14.317	146.761	0.0970999	77.7778	80	61	85	50	74.3889	75	37.8648	6.1534	74.6383	0.0819503	44.4444	0	0	0	0	0	0	0	0	0	0	0	0	0	0	0	0	0	0	0	0	0	0	0	0	0	0	0	0	0	0	3	0	0	0	0	0	0	0	0	0	0	0	0	0	0	0	0	0	0	0	0	0	0	0	0																											1.6	3.3	1.6	5.6
1	0	71.95	0	0	0	0	0	0	0	0	0	0	0	0	0	0	153	165	165	153	159	159	72	8.4853	159.113	0.0377358	50	87	70	87	70	78.5	78.5	144.5	12.0208	78.9589	0.10828	50	1	0	0	0	0	1	1	0	1	0	0	0	0	0	1	0	0	0	0	0	0	0	0	1	0	1	0	0	0	0	6	0	0	0	0	0	0	0	0	0	0	0	0	0	0	0	0	0	0	0	0	0	0	0	0																											2.25			5.19
1	0	70.81	0	0	1	0	0	0	0	0	0	2005-07-29	0	0	0	0	165	131	168	112	140	141	294.438	17.1592	141.016	0.120694	60.6061	71	74	85	52	70.6364	71	94.7386	9.7334	71.2837	0.135692	57.5758	0	0	0	0	0	0	0	0	0	0	0	0	0	0	0	0	0	0	0	0	0	0	0	0	0	0	0	0	0	0	3	0	0	0	0	0	0	0	0	0	0	0	0	0	0	0	0	0	0	0	0	0	0	0	0
1	0	72.92	0	0	0	0	0	0	0	0	0	0	0	0	0	0	142	141	157	109	135.067	141	262.209	16.1929	135.97	0.115823	60	68	73	75	61	68.3333	68	15.0952	3.8853	68.4363	0.0549295	26.6667	0	0	0	0	0	0	0	0	0	0	0	0	0	0	0	0	0	0	0	0	0	0	0	0	0	0	0	0	0	0	3	0	0	0	0	0	0	0	0	0	0	0	0	0	0	0	0	0	0	0	0	0	0	0	0
1	1	70.54	0	1	0	0	0	0	0	0	2003-11-05	0	0	0	0	0	128	141	151	110	133	135.5	138.909	11.786	133.478	0.0848437	83.3333	76	78	92	74	81.0833	78	35.9015	5.9918	81.286	0.0707507	41.6667	0	0	0	0	0	0	0	0	0	0	0	0	0	0	0	0	0	0	0	0	0	0	0	0	0	0	0	0	0	0	3	0	0	0	0	0	0	0	0	0	0	0	0	0	0	0	0	0	0	0	0	0	0	0	0																4.2			141	4.7		79					0.46	1.7109	1.08	3
1	0	80.77	0	0	0	0	0	0	0	0	0	0	0	0	0	0	179	128	179	107	139.15	138	384.134	19.5993	140.455	0.137284	75	81	63	95	55	69.7	66.5	114.116	10.6825	70.4734	0.149383	75	0	0	0	0	0	0	0	0	0	0	0	0	0	0	0	0	0	0	0	0	0	0	0	0	0	0	0	0	0	0	4	0	0	0	0	0	0	0	0	0	0	0	0	0	0	0	0	0	0	0	0	0	0	0	0
1	0	70.64	0	0	0	0	0	0	0	0	0	0	0	0	0	0	176	164	176	135	154.556	153	170.778	13.0682	155.046	0.0797177	88.8889	71	83	83	54	66.8889	66	99.1111	9.9555	67.5442	0.140324	66.6667	0	0	0	0	0	0	0	0	0	0	0	0	0	0	0	0	0	0	0	0	0	0	0	0	0	0	0	0	0	0	3	0	0	0	0	0	0	0	0	0	0	0	0	0	0	0	0	0	0	0	0	0	0	0	0
1	1	78.6	0	0	0	0	0	0	0	0	0	0	0	0	0	0	164	122	174	101	135.148	136	337.903	18.3821	136.377	0.135172	72.8395	73	53	87	43	62.037	61	96.9861	9.8482	62.8043	0.157763	59.2593	0	0	0	0	0	0	0	0	0	0	0	0	0	0	0	0	0	0	0	0	0	0	0	0	0	0	0	0	0	0	3	0	0	0	0	0	0	0	0	0	0	0	0	0	0	0	0	0	0	0	0	0	0	0	0																											0.58	2.5727	1.28	4.12
1	1	72.93	0	0	0	0	0	0	0	0	0	0	0	0	0	0	130	139	174	120	145	145	230.25	15.174	145.704	0.0986633	77.7778	70	75	90	67	75.7778	73	66.9444	8.182	76.1694	0.101798	55.5556	1	1	0	0	0	0	0	0	0	1	0	0	0	0	0	0	0	0	0	0	1	0	0	0	0	1	0	0	0	0	5	0	0	0	0	0	0	0	0	0	0	0	0	0	0	0	0	0	0	0	0	0	0	0	0																											0.52	1.8204	1.23	3.29
0	0	69.98	0	0	0	0	0	0	0	0	0	0	0	0	0	0	147	121	177	104	125.969	125.5	178.38	13.3559	126.664	0.105194	79.6875	80	70	107	63	75.8594	75	44.0593	6.6377	76.1447	0.086814	32.8125	0	0	0	0	0	0	0	0	0	0	0	0	0	0	0	0	0	0	0	0	0	0	0	0	0	0	0	0	0	0	2	0	0	0	0	0	0	0	0	0	0	0	0	0	0	0	0	0	0	0	0	0	0	0	0																											1.59	3.1891	1.5	4.27
1	1	70.76	0	0	0	0	0	0	0	0	0	0	0	0	0	0	138	131	164	103	132.192	132	139.129	11.7953	132.71	0.0886155	82.1918	79	87	94	60	78.2603	79	53.8619	7.3391	78.5989	0.0931331	50.6849	0	0	0	0	0	0	0	0	0	0	0	0	0	0	0	0	0	0	0	0	0	0	0	0	0	0	0	0	0	0	3	0	0	0	0	0	0	0	0	0	0	0	0	0	0	0	0	0	0	0	0	0	0	0	0																											1.43	3.471	1.5	5.63
0	1	62.95	1	0	0	0	0	0	0	2017-03-24	0	0	0	0	0	0	140	149	186	118	151.283	153	182.784	13.5198	151.875	0.0885202	73.5849	80	85	93	61	78.9434	80	76.939	8.7715	79.4201	0.110058	62.2642	0	0	0	0	0	0	0	0	0	0	0	0	0	0	0	0	0	0	0	0	0	0	0	0	0	0	0	0	0	0	2	0	0	0	0	0	0	0	0	0	0	0	0	0	0	0	0	0	0	0	0	0	0	0	0																4.8			140	7.5		103					0.53	2.3799	1.67	5.3
1	0	70.52	0	1	0	0	0	0	0	0	2008-08-25	0	0	0	0	0	149	123	167	115	144.381	145	192.748	13.8834	145.015	0.0938404	85.7143	67	58	90	57	66.7619	67	48.6905	6.9779	67.1083	0.102	38.0952	0	0	0	0	0	0	0	0	0	0	0	0	0	0	0	0	0	0	0	0	0	0	0	0	0	0	0	0	0	0	3	0	0	0	0	0	0	0	0	0	0	0	0	0	0	0	0	0	0	0	0	0	0	0	0
0	0	69.67	0	0	0	0	0	0	0	0	0	0	0	0	0	0	151	139	199	125	152.613	150	240.592	15.511	153.389	0.100956	70.6667	66	62	97	49	72.9867	72	105.446	10.2687	73.696	0.139751	62.6667	0	0	0	0	0	0	0	0	0	0	0	0	0	0	0	0	0	0	0	0	0	0	0	0	0	0	0	0	0	0	2	0	0	0	0	0	0	0	0	0	0	0	0	0	0	0	0	0	0	0	0	0	0	0	0																											0.78	2.8206	2.3	5.48
0	1	70.47	0	0	0	0	0	0	0	0	0	0	0	0	0	0	130	125	159	113	133.053	133	107.622	10.3741	133.449	0.077283	63.1579	80	67	91	65	77.2105	78	23.5977	4.8578	77.3605	0.0623613	47.3684	0	0	0	0	0	0	0	0	0	0	0	0	0	0	0	0	0	0	0	0	0	0	0	0	0	0	0	0	0	0	3	0	0	0	0	0	0	0	0	0	0	0	0	0	0	0	0	0	0	0	0	0	0	0	0																											1.24	3.7591	1.16	4.94
1	0	79.95	0	0	0	0	0	0	0	0	0	0	0	0	0	0	116	131	171	96	137.381	138.5	268.388	16.3825	138.331	0.117821	76.1905	58	70	81	47	69.2143	70	54.1237	7.3569	69.5949	0.105018	61.9048	0	0	0	0	0	0	0	0	0	0	0	0	0	0	0	0	0	0	0	0	0	0	0	0	0	0	0	0	0	0	3	0	0	0	0	0	0	0	0	0	0	0	0	0	0	0	0	0	0	0	0	0	0	0	0																											1.59	3.3	1.6	6.77
0	1	66.38	0	0	0	0	0	0	0	0	0	0	0	0	0	0	149	148	149	106	130.167	131	217.788	14.7576	130.931	0.108548	83.3333	67	71	78	60	67.1667	67	25.2424	5.0242	67.3387	0.0716172	41.6667	0	0	0	0	0	0	0	0	0	0	0	0	0	0	0	0	0	0	0	0	0	0	0	0	0	0	0	0	0	0	2	0	0	0	0	0	0	0	0	0	0	0	0	0	0	0	0	0	0	0	0	0	0	0	0																											1.3	2.7336	1.24	3.81
1	0	75.9	0	0	0	0	0	0	0	0	0	0	0	0	0	0	118	121	193	108	146.256	146	350.406	18.7191	147.419	0.126337	76.9231	69	58	104	58	74.5385	73	94.413	9.7166	75.153	0.128675	61.5385	0	0	0	0	0	0	0	0	0	0	0	0	0	0	0	0	0	0	0	0	0	0	0	0	0	0	0	0	0	0	3	0	0	0	0	0	0	0	0	0	0	0	0	0	0	0	0	0	0	0	0	0	0	0	0																											3.28	2.3555	1.35	5.9
0	0	79.75	0	0	0	0	0	0	0	0	0	0	0	0	0	0	158	150	188	109	145.537	145	224.313	14.9771	146.294	0.102138	85.0746	77	54	98	46	69.9104	70	68.8706	8.2988	70.394	0.117817	65.6716	0	0	0	0	0	0	0	0	0	0	0	0	0	0	0	0	0	0	0	0	0	0	0	0	0	0	0	0	0	0	3	0	0	0	0	0	0	0	0	0	0	0	0	0	0	0	0	0	0	0	0	0	0	0	0																											1.02	3.66	1.31	5.44
0	0	62.98	0	0	0	0	0	0	0	0	0	0	0	0	0	0	145	106	199	106	140.431	139	364.09	19.0811	141.697	0.134537	78.4314	77	55	87	54	68.6275	68	58.3984	7.6419	69.0433	0.110256	52.9412	0	1	0	0	0	0	0	0	0	0	0	0	0	0	0	0	0	0	0	0	0	0	0	0	0	0	0	0	0	0	2	0	0	0	0	0	0	0	0	0	0	0	0	0	0	0	0	0	0	0	0	0	0	0	0																											3.07	2.54	1.06	5.93
1	1	61.92	0	0	0	0	0	0	0	0	0	0	0	0	0	0	119	100	128	100	117	120	143.333	11.9722	117.459	0.0886173	75	67	59	68	59	65	66.5	16.6667	4.0825	65.0961	0.0543928	25	0	0	0	0	0	0	0	0	0	0	0	0	0	0	0	0	0	0	0	0	0	0	0	0	0	0	0	0	0	0	2	0	0	0	0	0	0	0	0	0	0	0	0	0	0	0	0	0	0	0	0	0	0	0	0
1	0	82.85	0	0	0	0	0	0	0	0	0	0	0	0	0	0	151	171	199	151	176.8	174	337.2	18.363	177.561	0.092898	60	60	62	76	60	65.4	64	38.8	6.229	65.6369	0.0851889	40	0	0	0	0	0	0	0	0	0	0	0	0	0	0	0	0	0	0	0	0	0	0	0	0	0	0	0	0	0	0	4	0	0	0	0	0	0	0	0	0	0	0	0	0	0	0	0	0	0	0	0	0	0	0	0																4.2			142	9.4		108					1.2			4
0	0	68.5	0	0	0	0	0	0	0	0	0	0	0	0	0	0	161	166	196	107	134.589	130.5	331.301	18.2017	135.793	0.134026	78.5714	85	63	100	37	61.0536	61	138.779	11.7804	62.1598	0.191222	73.2143	0	0	0	0	0	0	0	0	0	0	0	0	0	0	0	0	0	0	0	0	0	0	0	0	0	0	0	0	0	0	2	0	0	0	0	0	0	0	0	0	0	0	0	0	0	0	0	0	0	0	0	0	0	0	0																4.2			135.2	5.8		63					0.99	2.8291	1.98	5.3
0	1	57.08	0	0	0	0	0	0	0	0	0	0	0	0	0	0	120	120	120	120	120	120			120	0		80	80	80	80	80	80			80	0		0	0	0	0	0	0	0	0	0	0	0	0	0	0	0	0	0	0	0	0	0	0	0	0	0	0	0	0	0	0	1	0	0	0	0	0	0	0	0	0	0	0	0	0	0	0	0	0	0	0	0	0	0	0	0																											1.609	4.0386	1.32	6.09
0	1	69.58	0	0	0	0	0	0	0	0	0	0	0	0	0	0	155	131	157	127	138.214	136	114.951	10.7215	138.6	0.0747498	64.2857	91	61	91	57	66.2857	65.5	68.0659	8.2502	66.7608	0.119937	57.1429	0	0	0	0	0	0	0	0	0	0	0	0	0	0	0	0	0	0	0	0	0	0	0	0	0	0	0	0	0	0	2	0	0	0	0	0	0	0	0	0	0	0	0	0	0	0	0	0	0	0	0	0	0	0	0																4.5			147	8.5		125					3.9	1.8	1.2	4.8
0	0	76.53	0	0	0	0	0	0	0	0	0	0	0	0	0	0	147	152	190	115	149.204	147.5	277.977	16.6726	150.115	0.110705	87.037	71	76	94	47	63.963	64	78.8288	8.8786	64.5649	0.137517	57.4074	1	0	0	0	0	0	0	0	0	0	0	0	0	0	0	0	0	0	0	0	0	0	0	0	0	0	0	0	0	0	3	0	0	0	0	0	0	0	0	0	0	0	0	0	0	0	0	0	0	0	0	0	0	0	0																4.3			141.5	5		70					1.6	3.4945	1.81	5.9
1	0	75.77	0	0	0	0	0	0	0	0	0	0	0	0	0	0	144	128	144	128	135.667	135	64.3333	8.0208	135.825	0.0482724	66.6667	64	58	76	58	66	64	84	9.1652	66.4229	0.113384	66.6667	0	0	0	0	0	0	0	0	0	0	0	0	0	0	0	0	0	0	0	0	0	0	0	0	0	0	0	0	0	0	3	0	0	0	0	0	0	0	0	0	0	0	0	0	0	0	0	0	0	0	0	0	0	0	0
0	0	74.13	0	0	0	0	0	0	0	0	0	0	0	0	0	0	120	152	183	100	139.7	141	241.17	15.5296	140.548	0.110367	84.2857	57	59	87	51	65.0571	63	79.0112	8.8888	65.653	0.135652	55.7143	0	0	0	0	0	0	0	0	0	0	0	0	0	0	0	0	0	0	0	0	0	0	0	0	0	0	0	0	0	0	3	0	0	0	0	0	0	0	0	0	0	0	0	0	0	0	0	0	0	0	0	0	0	0	0																											0.665	3.0077	1.92	5.23
0	1	69.14	0	0	0	0	0	0	0	0	0	0	0	0	0	0	140	130	167	100	129.911	129	189.174	13.754	130.621	0.10469	71.1111	90	70	90	56	72.3556	72	67.0071	8.1858	72.8069	0.111869	71.1111	1	0	0	0	0	0	0	0	1	0	0	0	0	0	0	0	0	0	0	0	0	0	0	1	0	0	0	0	0	0	2	0	0	0	0	0	0	0	0	0	0	0	0	0	0	0	0	0	0	0	0	0	0	0	0																4.7			141	6.8		93					1.69	2.4318	1.24	4.44
1	0	77.94	0	0	0	0	0	0	0	0	0	0	0	0	0	0	176	113	186	113	141.429	142	371.657	19.2784	142.674	0.133027	90.4762	100	64	110	62	81.0476	79	136.448	11.6811	81.8454	0.140653	76.1905	0	0	0	0	0	0	0	0	1	0	0	0	0	0	0	0	0	0	0	0	0	0	0	0	0	0	0	0	0	0	3	0	0	0	0	0	0	0	0	0	0	0	0	0	0	0	0	0	0	0	0	0	0	0	0																											1.22	3.2978	1.22	5.08
0	1	65.63	0	0	0	0	0	0	0	0	0	0	0	0	0	0	130	115	130	93	110.345	109	78.3054	8.849	110.687	0.0787996	68.9655	80	62	89	62	77.3448	79	37.734	6.1428	77.58	0.0780396	58.6207	0	0	0	0	0	0	0	0	0	0	0	0	0	0	0	0	0	0	0	0	0	0	0	0	0	0	0	0	0	0	2	0	0	0	0	0	0	0	0	0	0	0	0	0	0	0	0	0	0	0	0	0	0	0	0																											0.61	1.4289	2.47	4.18
1	0	75.24	0	0	0	0	0	0	0	0	0	0	0	0	0	0	154	123	199	103	150.462	150	429.312	20.7199	151.854	0.136378	80.7692	83	52	92	52	72.7308	72	82.2398	9.0686	73.2832	0.123483	63.4615	0	0	0	0	0	0	0	0	0	0	0	0	0	0	0	0	0	0	0	0	0	0	0	0	0	0	0	0	0	0	3	0	0	0	0	0	0	0	0	0	0	0	0	0	0	0	0	0	0	0	0	0	0	0	0																3.79			138.6	6.7		107					1.82	3.2127	1.08	5.09		6.3
1	1	78.21	0	0	0	0	0	0	0	0	0	0	0	0	0	0	140	140	140	140	140	140			140	0		73	73	73	73	73	73			73	0		0	0	0	0	0	1	1	0	0	0	0	0	0	0	0	0	0	0	0	0	0	0	0	0	0	0	1	0	0	0	3	0	0	0	0	0	0	0	0	0	0	0	0	0	0	0	0	0	0	0	0	0	0	0	0																3.9			143	14.1		150					1.06			2.9
0	0	65.51	0	0	0	0	0	0	0	0	0	0	0	0	0	0	111	115	157	102	122.826	122	138.68	11.7763	123.377	0.0948296	63.0435	72	53	85	41	67.1739	70	126.102	11.2295	68.0859	0.165344	65.2174	0	0	0	0	0	0	0	0	0	0	0	0	0	0	0	0	0	0	0	0	0	0	0	0	0	0	0	0	0	0	2	0	0	0	0	0	0	0	0	0	0	0	0	0	0	0	0	0	0	0	0	0	0	0	0																											1.03	3.19	1.39	4.95
0	0	70.69	0	0	0	0	0	0	0	0	0	0	0	0	0	0	134	119	168	100	123.304	125	181.568	13.4747	124.032	0.108842	76.8	71	50	87	40	57.264	57	84.5991	9.1978	57.9921	0.159977	48.8	0	0	0	0	0	0	1	0	0	0	0	0	0	0	0	0	0	0	0	0	0	0	0	0	0	0	0	0	0	0	3	0	0	0	0	0	0	0	0	0	0	0	0	0	0	0	0	0	0	0	0	0	0	0	0																											1.44	4.5664	1.95	7.18
1	1	79.1	0	0	0	0	0	0	0	0	0	0	0	0	0	0	142	150	150	139	143.667	142	32.3333	5.6862	143.742	0.0323164	33.3333	69	70	73	69	70.6667	70	4.3333	2.0817	70.6871	0.024052	0	1	0	0	0	0	1	0	0	1	0	0	0	0	0	0	0	0	0	0	0	0	0	1	1	1	0	0	0	0	0	5	0	0	0	0	0	0	0	0	0	0	0	0	0	0	0	0	0	0	0	0	0	0	0	0																4.4			142	7.8		121					0.87	2.4918	1.29	3.58
1	0	74.81	1	0	0	0	0	0	0	2017-06-28	0	0	0	0	0	0	130	112	198	107	145.977	145	325.647	18.0457	147.075	0.122899	84.8837	70	64	96	47	68.4302	67	120.201	10.9636	69.2929	0.159282	74.4186	0	0	0	0	0	0	0	0	0	0	0	0	0	0	0	0	0	0	0	0	0	0	0	0	0	0	0	0	0	0	3	0	0	0	0	0	0	0	0	0	0	0	0	0	0	0	0	0	0	0	0	0	0	0	0																											1.3	2.2	1.7	4.5
1	0	78.92	0	1	0	0	0	0	0	0	2004-12-17	0	0	0	0	0	190	190	190	190	190	190			190	0		90	90	90	90	90	90			90	0		0	0	0	0	0	0	0	0	0	0	0	0	0	0	0	0	0	0	0	0	0	0	0	0	0	0	0	0	0	0	3	0	0	0	0	0	0	0	0	0	0	0	0	0	0	0	0	0	0	0	0	0	0	0	0
0	0	74.4	0	0	0	0	0	0	0	0	0	0	0	0	0	0	199	170	199	120	160.333	158	890.667	29.844	162.631	0.169919	83.3333	95	89	107	66	85.8333	85	207.367	14.4002	86.8341	0.153152	83.3333	0	0	0	0	0	0	0	0	0	0	0	0	0	0	0	0	0	0	0	0	0	0	0	0	0	0	0	0	0	0	3	0	0	0	0	0	0	0	0	0	0	0	0	0	0	0	0	0	0	0	0	0	0	0	0
0	0	76.76	0	0	0	0	0	0	0	0	0	0	0	0	0	0	191	140	195	103	139.467	138	379.712	19.4862	140.806	0.138941	70	88	74	101	42	75.7778	78	117.186	10.8252	76.5386	0.142059	58.8889	0	0	0	0	0	0	0	0	0	0	0	0	0	0	0	0	0	0	0	0	0	0	0	0	0	0	0	0	0	0	3	0	0	0	0	0	0	0	0	0	0	0	0	0	0	0	0	0	0	0	0	0	0	0	0																											2.82	1.9205	1.06	4.28
1	0	79.13	0	0	0	0	0	0	0	0	0	0	0	0	0	0	143	128	191	102	136.17	136	389.951	19.7472	137.567	0.143644	81.1321	57	68	75	40	59.0377	59	63.9216	7.9951	59.5665	0.13414	62.2642	0	0	0	0	0	1	0	0	0	0	0	0	0	0	0	0	0	0	0	0	0	0	0	0	0	0	0	0	0	0	3	0	0	0	0	0	0	0	0	0	0	0	0	0	0	0	0	0	0	0	0	0	0	0	0																											3.45	2.8301	0.95	5.37
0	0	75.74	0	0	0	0	0	0	0	0	0	0	0	0	0	0	130	145	202	108	146.475	145	399.323	19.9831	147.809	0.135266	72.8814	70	83	96	51	72.7627	73	108.356	10.4094	73.491	0.141843	66.1017	0	0	0	0	0	0	0	0	0	0	0	0	0	0	0	0	0	0	0	0	0	0	0	0	0	0	0	0	0	0	3	0	0	0	0	0	0	0	0	0	0	0	0	0	0	0	0	0	0	0	0	0	0	0	0																											1.64	3.5842	1.41	5.75
1	1	69.62	0	0	0	0	0	0	0	0	0	0	0	0	0	0	193	147	193	147	170	170	1058	32.5269	171.549	0.135294	50	83	59	83	59	71	71	288	16.9706	72.0069	0.169014	50	0	0	0	0	1	0	0	0	0	0	0	0	0	0	0	0	0	0	0	0	0	0	0	0	0	0	0	0	0	0	2	0	0	0	0	0	0	0	0	0	0	0	0	0	0	0	0	0	0	0	0	0	0	0	0																											1.89	2.459	0.95	4.28
0	1	67.89	0	0	0	0	0	0	0	0	0	0	0	0	0	0	131	148	155	105	133.182	132	181.564	13.4746	133.8	0.0964658	81.8182	75	87	92	64	79.2727	86	97.8182	9.8903	79.8316	0.118957	72.7273	0	0	0	0	0	0	0	0	0	0	0	0	0	0	0	0	0	0	0	0	0	0	0	0	0	0	0	0	0	0	2	0	0	0	0	0	0	0	0	0	0	0	0	0	0	0	0	0	0	0	0	0	0	0	0																											1.07	3.2191	0.94	4.75
1	0	95.66	0	0	0	0	0	0	0	0	0	0	0	0	0	0	140	133	140	133	136.5	136.5	24.5	4.9497	136.545	0.025641	50	55	56	56	55	55.5	55.5	0.5	0.7071	55.5023	0.00900901	0	1	1	0	0	1	1	1	0	1	1	0	0	0	0	0	0	0	0	0	0	0	0	0	1	0	1	1	0	1	0	6	0	0	0	0	0	0	0	0	0	0	0	0	0	0	0	0	0	0	0	0	0	0	0	0																4.15			130	8.7		81					0.63			4.85
0	1	56.46	0	0	0	0	0	0	0	0	0	0	0	0	0	0	146	129	168	120	139.143	138	116.67	10.8014	139.554	0.0769319	67.8571	89	66	95	66	79.375	79.5	47.7659	6.9113	79.67	0.0862904	58.9286	0	0	0	0	0	0	0	0	0	0	0	0	0	0	0	0	0	0	0	0	0	0	0	0	0	0	0	0	0	0	1	0	0	0	0	0	0	0	0	0	0	0	0	0	0	0	0	0	0	0	0	0	0	0	0																											1.08	2.9791	1.13	4.6
0	0	75.77	0	0	0	0	0	0	0	0	0	0	0	0	0	0	190	170	190	114	145.327	143	307.595	17.5384	146.363	0.11958	76.3636	80	72	80	50	64.7636	65	24.332	4.9327	64.9478	0.0754698	45.4545	0	0	0	0	0	0	0	0	0	0	0	0	0	0	0	0	0	0	0	0	0	0	0	0	0	0	0	0	0	0	3	0	0	0	0	0	0	0	0	0	0	0	0	0	0	0	0	0	0	0	0	0	0	0	0																											1.34	4.0694	1.04	5
0	0	79.82	0	0	0	0	0	0	0	0	0	0	0	0	0	0	180	153	180	130	154.333	153	626.333	25.0267	155.68	0.132403	66.6667	70	81	81	55	68.6667	70	170.333	13.0512	69.4886	0.155188	66.6667	0	0	0	0	0	0	0	0	0	0	0	0	0	0	0	0	0	0	0	0	0	0	0	0	0	0	0	0	0	0	3	0	0	0	0	0	0	0	0	0	0	0	0	0	0	0	0	0	0	0	0	0	0	0	0
0	1	68.22	0	0	0	0	0	0	0	0	0	0	0	0	0	0	110	117	151	110	132.273	135	174.218	13.1992	132.87	0.0951437	81.8182	80	67	124	67	80.5455	77	237.673	15.4166	81.8757	0.182496	54.5455	0	0	0	0	0	0	0	0	0	0	0	0	0	0	0	0	0	0	0	0	0	0	0	0	0	0	0	0	0	0	2	0	0	0	0	0	0	0	0	0	0	0	0	0	0	0	0	0	0	0	0	0	0	0	0																											1.065	4.6459	0.97	6.1
0	0	61.68	0	0	0	0	0	0	0	0	0	0	0	0	0	0	170	143	170	101	123.792	121.5	267.389	16.352	124.822	0.129312	75	80	80	80	53	65.25	65	45.7609	6.7647	65.5852	0.10149	62.5	0	0	0	0	0	0	0	0	0	0	0	0	0	0	0	0	0	0	0	0	0	0	0	0	0	0	0	0	0	0	2	0	0	0	0	0	0	0	0	0	0	0	0	0	0	0	0	0	0	0	0	0	0	0	0																											2.3	2.4801	1.11	4.65
1	0	68.75	0	0	0	0	0	0	0	0	0	0	0	0	0	0	165	135	173	106	140.889	140	214.455	14.6443	141.636	0.103114	69.8413	75	69	94	47	70.9365	70	88.4153	9.4029	71.5472	0.131498	50.7937	0	0	0	0	0	0	0	0	0	0	0	0	0	0	0	0	0	0	0	0	0	0	0	0	0	0	0	0	0	0	2	0	0	0	0	0	0	0	0	0	0	0	0	0	0	0	0	0	0	0	0	0	0	0	0																											0.98			5
0	0	58.2	0	0	0	0	0	0	0	0	0	0	0	0	0	0	165	134	170	108	140.056	136.5	202.242	14.2212	140.762	0.100595	68.5185	88	61	96	52	69.9444	70.5	74.0157	8.6032	70.4618	0.121857	64.8148	0	0	0	0	0	0	0	0	0	0	0	0	0	0	0	0	0	0	0	0	0	0	0	0	0	0	0	0	0	0	1	0	0	0	0	0	0	0	0	0	0	0	0	0	0	0	0	0	0	0	0	0	0	0	0																											5.36	3.8	1.04	6.72
0	1	57.6	0	0	0	0	0	0	0	0	0	0	0	0	0	0	127	119	173	102	134.186	134	192.356	13.8693	134.89	0.102618	77.1429	63	58	90	40	67.7429	68.5	126.281	11.2375	68.6555	0.164695	78.5714	0	0	0	0	0	0	1	0	0	0	0	0	0	0	0	0	0	0	0	0	0	0	0	0	0	0	0	0	0	0	1	0	0	0	0	0	0	0	0	0	0	0	0	0	0	0	0	0	0	0	0	0	0	0	0																											2.57	3.2657	1.02	5.47
0	1	55.31	0	0	0	0	0	0	0	0	0	0	0	0	0	0	120	123	158	103	127.338	128	109.432	10.461	127.761	0.0815945	58.1081	70	66	93	56	76.6486	78	48.6968	6.9783	76.9614	0.0904256	44.5946	0	0	0	0	0	0	0	0	0	0	0	0	0	0	0	0	0	0	0	0	0	0	0	0	0	0	0	0	0	0	1	0	0	0	0	0	0	0	0	0	0	0	0	0	0	0	0	0	0	0	0	0	0	0	0																											1.3	2.6382	1.2	5.9
0	0	55.35	0	0	0	0	0	0	0	0	0	0	0	0	0	0	145	125	182	106	136.113	137	261.217	16.1622	137.054	0.11778	79.0323	75	70	94	55	72.8387	72	79.7113	8.9281	73.3751	0.121581	59.6774	0	0	0	0	0	0	0	0	0	0	0	0	0	0	0	0	0	0	0	0	0	0	0	0	0	0	0	0	0	0	1	0	0	0	0	0	0	0	0	0	0	0	0	0	0	0	0	0	0	0	0	0	0	0	0																											1.4	3.5248	1.54	5.71
1	1	81.71	0	1	0	0	0	1	0	0	2008-02-27	0	0	0	2008-02-27	0	112	150	158	112	139.556	145	232.028	15.2325	140.293	0.102907	88.8889	58	66	75	53	66.2222	66	54.1944	7.3617	66.5849	0.104809	55.5556	0	0	0	0	0	0	0	0	0	0	0	0	0	0	0	0	0	0	0	0	0	0	0	0	0	0	0	0	0	0	4	0	0	0	0	0	0	0	0	0	0	0	0	0	0	0	0	0	0	0	0	0	0	0	0																											1.34	2.6064	1.08	4.5
1	0	55.67	0	1	0	0	0	1	1	0	2005-04-25	0	0	0	2005-04-25	2006-08-23	127	114	158	96	134.5	137.5	136.379	11.6781	134.991	0.0855399	73.5294	64	59	76	50	63.7059	64.5	59.8503	7.7363	64.1602	0.119639	64.7059	0	0	0	0	0	0	0	0	0	0	0	0	0	0	0	0	0	0	0	0	0	0	0	0	0	0	0	0	0	0	1	0	0	0	0	0	0	0	0	0	0	0	0	0	0	0	0	0	0	0	0	0	0	0	0																											1.73	1.7728	1.77	4.34
0	0	55.11	0	0	0	0	0	0	0	0	0	0	0	0	0	0	160	121	177	113	135.495	134	159.806	12.6414	136.077	0.092806	77.8947	80	58	92	52	68.4737	67	76.1881	8.7286	69.022	0.126801	51.5789	0	0	0	0	0	0	0	0	0	0	0	0	0	0	0	0	0	0	0	0	0	0	0	0	0	0	0	0	0	0	1	0	0	0	0	0	0	0	0	0	0	0	0	0	0	0	0	0	0	0	0	0	0	0	0																											0.87	7.6691	2.4	10.47
0	0	54.03	0	0	1	0	0	0	0	0	0	2018-06-01	0	0	0	0	106	106	106	106	106	106			106	0		64	64	64	64	64	64			64	0		0	0	0	0	0	0	0	0	0	0	0	0	0	0	0	0	0	0	0	0	0	0	0	0	0	0	0	0	0	0	1	0	0	0	0	0	0	0	0	0	0	0	0	0	0	0	0	0	0	0	0	0	0	0	0
0	0	52.83	0	0	0	0	0	0	0	0	0	0	0	0	0	0	146	125	156	106	126.75	125.5	146.907	12.1205	127.32	0.0949196	72.0588	74	61	84	51	67.7941	68	54.2853	7.3679	68.1875	0.107878	61.7647	0	0	0	0	0	0	0	0	0	0	0	0	0	0	0	0	0	0	0	0	0	0	0	0	0	0	0	0	0	0	1	0	0	0	0	0	0	0	0	0	0	0	0	0	0	0	0	0	0	0	0	0	0	0	0																											0.97	3.403	1.71	5.56
0	0	53.13	0	0	0	0	0	0	0	0	0	0	0	0	0	0	151	140	195	107	142.364	139	887.654	29.7935	145.17	0.199538	81.8182	92	84	96	67	81.7273	79	75.6182	8.6959	82.1468	0.101449	36.3636	0	0	0	0	0	0	0	0	0	0	0	0	0	0	0	0	0	0	0	0	0	0	0	0	0	0	0	0	0	0	1	0	0	0	0	0	0	0	0	0	0	0	0	0	0	0	0	0	0	0	0	0	0	0	0																											0.46	2.0009	2.09	4.3
0	0	51.81	0	0	0	0	0	0	0	0	0	0	0	0	0	0	130	130	155	110	132.896	133	106.053	10.2982	133.286	0.0766793	66.6667	80	61	91	61	75.8333	75.5	36.2695	6.0224	76.0671	0.0785849	47.9167	0	0	0	0	0	0	0	0	0	0	0	0	0	0	0	0	0	0	0	0	0	0	0	0	0	0	0	0	0	0	1	0	0	0	0	0	0	0	0	0	0	0	0	0	0	0	0	0	0	0	0	0	0	0	0																3.21			141.2	5.6		55					1.01	3.4964	1.32	4.51
0	0	56	0	0	0	0	0	0	0	0	0	0	0	0	0	0	99	136	155	99	132	137	556.667	23.5938	133.572	0.154794	75	55	83	83	55	70.75	72.5	162.917	12.7639	71.6083	0.156238	75	0	0	0	0	0	0	0	0	0	0	0	0	0	0	0	0	0	0	0	0	0	0	0	0	0	0	0	0	0	0	1	0	0	0	0	0	0	0	0	0	0	0	0	0	0	0	0	0	0	0	0	0	0	0	0																											1.6	2.2	1.1	4
0	0	52.08	0	0	0	0	0	0	0	0	0	0	0	0	0	0	157	115	157	97	117.954	115.5	156.23	12.4992	118.6	0.104755	72.7273	85	67	90	60	71.3864	71.5	40.3356	6.351	71.6619	0.0879502	50	0	0	0	0	0	0	0	0	0	0	0	0	0	0	0	0	0	0	0	0	0	0	0	0	0	0	0	0	0	0	1	0	0	0	0	0	0	0	0	0	0	0	0	0	0	0	0	0	0	0	0	0	0	0	0																											1.38	4.7027	1.61	6.94
0	0	52.07	0	0	0	0	0	0	0	0	0	0	0	0	0	0	116	121	137	99	117	116	88.8919	9.4282	117.374	0.0800443	78.6667	73	72	84	56	70.96	70	36.2822	6.0235	71.2118	0.0843176	52	0	0	0	0	0	0	0	0	0	0	0	0	0	0	0	0	0	0	0	0	0	0	0	0	0	0	0	0	0	0	1	0	0	0	0	0	0	0	0	0	0	0	0	0	0	0	0	0	0	0	0	0	0	0	0																											1.77	3.6743	0.96	5.45
1	0	68.43	0	0	0	0	0	0	0	0	0	0	0	0	0	0	137	150	168	113	137.923	138	250.744	15.8349	138.76	0.110305	76.9231	72	80	88	65	77.3077	80	44.7308	6.6881	77.5743	0.0831188	61.5385	0	0	0	0	0	1	0	0	0	0	0	0	0	0	0	0	0	0	0	0	0	0	0	0	0	0	0	0	0	0	2	0	0	0	0	0	0	0	0	0	0	0	0	0	0	0	0	0	0	0	0	0	0	0	0																											3	2.6118	1.47	6.55
0	0	78	0	0	0	0	0	0	0	0	0	0	0	0	0	0	136	136	155	108	131.559	132	120.768	10.9894	132.01	0.0828213	66.1017	81	70	87	59	74.0508	74	53.256	7.2977	74.4035	0.0977107	50.8475	0	0	0	0	0	0	0	0	0	0	0	0	0	0	0	0	0	0	0	0	0	0	0	0	0	0	0	0	0	0	3	0	0	0	0	0	0	0	0	0	0	0	0	0	0	0	0	0	0	0	0	0	0	0	0																											0.6	2.7	2.1	5.1
1	0	81.93	0	0	0	0	0	0	0	0	0	0	0	0	0	0	122	137	173	102	133.738	136	276.735	16.6353	134.744	0.122898	80.9524	58	80	86	56	68.8333	69	53.6057	7.3216	69.2124	0.105093	57.1429	1	0	0	0	1	1	0	0	0	0	0	0	0	0	0	0	0	0	0	0	0	0	0	0	0	0	0	0	0	0	4	0	0	0	0	0	0	0	0	0	0	0	0	0	0	0	0	0	0	0	0	0	0	0	0																4.3			143	6.3		71					1.77	2.8473	1.51	4.83
0	0	67.86	0	0	0	0	0	0	0	0	0	0	0	0	0	0	164	130	171	120	140.98	138.5	161	12.6886	141.538	0.089098	76	80	75	81	51	72.68	73.5	38.4261	6.1989	72.9386	0.0844328	64	0	0	0	0	1	0	0	0	0	0	0	0	0	0	0	0	0	0	0	0	0	0	0	0	0	0	0	0	0	0	2	0	0	0	0	0	0	0	0	0	0	0	0	0	0	0	0	0	0	0	0	0	0	0	0																3.6			143	3.1		66					1.56	1.4009	1.24	3.3
1	0	81.06	0	0	0	0	0	0	0	0	0	0	0	0	0	0	142	119	156	109	132	133	186.741	13.6653	132.68	0.10166	75	76	65	87	56	71.5357	70.5	64.2579	8.0161	71.9675	0.110038	53.5714	0	0	0	0	0	0	0	0	0	0	0	0	0	0	0	0	0	0	0	0	0	0	0	0	0	0	0	0	0	0	4	0	0	0	0	0	0	0	0	0	0	0	0	0	0	0	0	0	0	0	0	0	0	0	0																											2.03	5.9164	1.49	8.82
0	0	72.54	0	0	0	0	0	0	0	0	0	0	0	0	0	0	146	155	176	105	148.167	147	219.362	14.8109	148.887	0.0987637	71.4286	81	77	87	63	76.8095	77.5	44.4994	6.6708	77.0918	0.0858083	64.2857	0	0	0	0	0	0	0	0	0	0	0	0	0	0	0	0	0	0	0	0	0	0	0	0	0	0	0	0	0	0	3	0	0	0	0	0	0	0	0	0	0	0	0	0	0	0	0	0	0	0	0	0	0	0	0																											0.7	3.2	1.5	5
1	0	74.47	0	0	0	0	0	0	0	0	0	0	0	0	0	0	143	109	178	109	146.565	144	244.348	15.6316	147.36	0.104309	86.9565	54	48	68	48	55.3478	54	28.6008	5.348	55.5944	0.0945009	47.8261	0	0	0	0	0	0	0	0	0	0	0	0	0	0	0	0	0	0	0	0	0	0	0	0	0	0	0	0	0	0	3	0	0	0	0	0	0	0	0	0	0	0	0	0	0	0	0	0	0	0	0	0	0	0	0																5.3			138	11.4		123					2.42	2.2873	1.45	4.28
0	0	62.35	0	0	0	0	0	0	0	0	0	0	0	0	0	0	162	137	162	114	137.17	136	151.797	12.3206	137.711	0.0888589	78.7234	92	76	95	58	81.4255	83	64.4237	8.0264	81.8118	0.0975197	48.9362	0	0	0	0	0	0	0	0	0	0	0	0	0	0	0	0	0	0	0	0	0	0	0	0	0	0	0	0	0	0	2	0	0	0	0	0	0	0	0	0	0	0	0	0	0	0	0	0	0	0	0	0	0	0	0																											1.1	3.4	1.4	5.3
1	1	75.95	0	0	0	0	0	0	0	0	0	0	0	0	0	0	163	125	178	120	148.125	150.5	198.81	14.1	148.767	0.0931856	66.6667	79	71	80	60	71.0833	71	33.8188	5.8154	71.3109	0.0800884	58.3333	0	1	0	0	0	0	0	0	0	0	0	0	0	0	0	0	0	0	0	0	0	0	0	0	0	0	0	0	0	0	3	0	0	0	0	0	0	0	0	0	0	0	0	0	0	0	0	0	0	0	0	0	0	0	0																											0.44	2.2327	1.48	3.79
0	0	77.92	0	0	1	0	0	0	0	0	0	2010-06-24	0	0	0	0	179	146	179	95	130.262	130.5	314.052	17.7215	131.433	0.134416	69.0476	64	61	78	50	63.7857	64.5	38.6603	6.2177	64.0809	0.0963111	54.7619	1	0	0	0	0	1	0	0	0	0	0	0	0	0	1	0	0	0	0	0	0	0	0	0	0	0	0	0	0	0	3	0	0	0	0	0	0	0	0	0	0	0	0	0	0	0	0	0	0	0	0	0	0	0	0																											2.67	1.6527	1.07	4.3
0	1	66.96	0	0	0	0	0	0	0	0	0	0	0	0	0	0	122	116	138	96	119.133	120	124.124	11.1411	119.619	0.0903468	66.6667	53	62	75	48	61.2667	62	58.4952	7.6482	61.7106	0.120602	46.6667	0	0	0	0	0	0	0	0	0	0	0	0	0	0	0	0	0	0	0	0	0	0	0	0	0	0	0	0	0	0	2	0	0	0	0	0	0	0	0	0	0	0	0	0	0	0	0	0	0	0	0	0	0	0	0																											0.63	2.4136	2.06	4.76
1	1	62.83	0	0	0	0	0	0	0	0	0	0	0	0	0	0	120	124	187	102	139.208	140	333.488	18.2616	140.376	0.129808	85.4167	70	75	104	54	77.6042	78	95.6059	9.7778	78.205	0.124677	66.6667	0	0	0	0	0	0	0	0	0	0	0	0	0	0	0	0	0	0	0	0	0	0	0	0	0	0	0	0	0	0	2	0	0	0	0	0	0	0	0	0	0	0	0	0	0	0	0	0	0	0	0	0	0	0	0																											0.59	3.1881	2.08	5.54
0	1	62.13	0	0	0	0	0	0	0	0	0	0	0	0	0	0	145	126	175	100	136.366	138	219.321	14.8095	137.157	0.107833	76.0563	83	61	97	54	79.1127	80	69.6728	8.347	79.5456	0.104762	63.3803	0	0	0	0	0	0	0	0	0	0	0	0	0	0	0	0	0	0	0	0	0	0	0	0	0	0	0	0	0	0	2	0	0	0	0	0	0	0	0	0	0	0	0	0	0	0	0	0	0	0	0	0	0	0	0																											0.89	4.0845	1.26	6.53
1	0	60.01	0	0	0	0	0	0	0	0	0	0	0	0	0	0	157	144	168	122	142.878	142	142.11	11.921	143.364	0.0825792	73.4694	80	60	83	47	59.9592	59	64.165	8.0103	60.4811	0.132226	63.2653	0	0	0	0	0	0	0	0	0	0	0	0	0	0	0	0	0	0	0	0	0	0	0	0	0	0	0	0	0	0	2	0	0	0	0	0	0	0	0	0	0	0	0	0	0	0	0	0	0	0	0	0	0	0	0																4			138.2	5.7		82					1.59	3.59	1.96	6.1
0	1	65.92	0	0	0	0	0	0	0	0	0	0	0	0	0	0	159	140	163	103	128.381	128	132.304	11.5024	128.887	0.0888816	76.1905	91	61	91	52	64.4603	63	53.5428	7.3173	64.8678	0.112612	55.5556	0	0	0	0	0	0	0	0	0	0	0	0	0	0	0	0	0	0	0	0	0	0	0	0	0	0	0	0	0	0	2	0	0	0	0	0	0	0	0	0	0	0	0	0	0	0	0	0	0	0	0	0	0	0	0																											1.6	3.9	0.9	5.5
1	0	88.18	0	0	0	0	0	0	0	0	0	0	0	0	0	0	156	146	179	127	153	151	200.125	14.1466	153.614	0.0897005	82.3529	63	67	86	56	70.7647	69	84.9412	9.2164	71.3273	0.126351	58.8235	0	0	0	0	0	0	1	0	0	0	0	0	0	0	0	0	0	0	0	0	0	0	0	0	0	0	0	0	0	0	4	0	0	0	0	0	0	0	0	0	0	0	0	0	0	0	0	0	0	0	0	0	0	0	0																											1.466	1.5266	0.596	2.789
0	0	65.83	0	0	0	0	0	0	0	0	0	0	0	0	0	0	150	152	165	93	137.2	139.5	315.062	17.75	138.305	0.127199	76.6667	82	74	89	44	71.4	71.5	80.869	8.9927	71.9453	0.123831	63.3333	0	0	0	0	0	0	0	0	0	0	0	0	0	0	0	0	0	0	0	0	0	0	0	1	0	0	0	0	0	0	2	0	0	0	0	0	0	0	0	0	0	0	0	0	0	0	0	0	0	0	0	0	0	0	0																											18.15	1.3955	1.34	15.54
0	0	69.94	0	0	0	0	0	0	0	0	0	0	0	0	0	0	154	119	179	97	128.259	129.5	271.107	16.4653	129.293	0.127265	75.8621	83	63	84	54	69.6724	69.5	52.9259	7.275	70.0447	0.103513	51.7241	1	0	0	0	0	1	0	0	1	0	0	0	0	0	0	0	0	0	0	0	0	0	0	0	0	0	0	0	0	0	2	0	0	0	0	0	0	0	0	0	0	0	0	0	0	0	0	0	0	0	0	0	0	0	0																											0.7	2.1	2	4.4
1	0	80	0	0	0	0	0	0	0	0	0	0	0	0	0	0	139	119	182	114	145.387	143	270.579	16.4493	146.285	0.111301	77.4194	71	57	78	46	65.7419	67	45.7978	6.7674	66.0782	0.101265	61.2903	0	0	0	0	0	0	0	0	0	0	0	0	0	0	0	0	0	0	0	0	0	0	0	0	0	0	0	0	0	0	3	0	0	0	0	0	0	0	0	0	0	0	0	0	0	0	0	0	0	0	0	0	0	0	0																											1.03	3.5218	1.26	5.2
1	0	72.76	0	0	0	0	0	0	0	0	0	0	0	0	0	0	137	157	157	129	141	137	208	14.4222	141.491	0.0835155	66.6667	69	81	81	69	74.3333	73	37.3333	6.1101	74.5006	0.0671149	33.3333	1	0	0	0	0	0	0	0	0	0	0	0	0	0	1	1	0	0	0	0	0	0	0	0	0	0	0	0	0	0	3	0	0	0	0	0	0	0	0	0	0	0	0	0	0	0	0	0	0	0	0	0	0	0	0
1	1	74.9	0	0	0	0	0	0	0	0	0	0	0	0	0	0	113	151	171	107	134.625	135.5	257.114	16.0348	135.537	0.116599	75	50	60	71	43	56.5833	56	52.8623	7.2706	57.0292	0.125789	83.3333	0	0	0	0	0	0	0	0	1	0	0	0	0	0	0	0	0	0	0	0	0	0	0	0	0	0	0	0	0	0	3	0	0	0	0	0	0	0	0	0	0	0	0	0	0	0	0	0	0	0	0	0	0	0	0																											0.75	2.4191	1.64	4.4
0	0	74.87	0	0	0	0	0	0	0	0	0	0	0	0	0	0	128	130	182	116	141.904	140.5	219.853	14.8275	142.662	0.10348	73.0769	60	70	101	59	73.5577	73	57.4672	7.5807	73.9398	0.102062	59.6154	0	0	0	0	0	0	0	0	0	0	0	0	0	0	0	0	0	0	0	0	0	0	0	0	0	0	0	0	0	0	3	0	0	0	0	0	0	0	0	0	0	0	0	0	0	0	0	0	0	0	0	0	0	0	0																											1.7	4.8	1.7	7.3
0	0	65.5	0	0	0	0	0	0	0	0	0	0	0	0	0	0	109	126	195	102	139.279	140	242.562	15.5744	140.136	0.111112	70.8861	53	50	90	45	66.962	67	91.5755	9.5695	67.6338	0.142002	58.2278	0	0	0	0	0	1	0	0	0	0	0	0	0	0	0	0	0	0	0	0	0	0	0	0	0	0	0	0	0	0	2	0	0	0	0	0	0	0	0	0	0	0	0	0	0	0	0	0	0	0	0	0	0	0	0																											2.536	2.8423	1.285	5.28
0	0	78.95	0	0	0	0	0	0	0	0	0	0	0	0	0	0	178	147	178	105	144.265	147	333.491	18.2617	145.393	0.125286	69.3878	96	75	104	59	76.0204	73	157.895	12.5656	77.031	0.163598	71.4286	0	0	0	0	0	0	0	0	0	0	0	0	0	0	0	0	0	0	0	0	0	0	0	0	0	0	0	0	0	0	3	0	0	0	0	0	0	0	0	0	0	0	0	0	0	0	0	0	0	0	0	0	0	0	0																											0.73	2.0682	1.5	3.9
1	0	76.73	0	1	0	0	0	0	0	0	2009-06-05	0	0	0	0	0	143	161	161	122	138.222	141	126.444	11.2448	138.628	0.0767001	88.8889	74	85	90	67	77.3333	74	67.25	8.2006	77.7189	0.0999777	44.4444	0	0	0	0	0	0	0	0	0	0	0	0	0	0	0	0	0	0	0	0	0	0	0	0	0	0	0	0	0	0	3	0	0	0	0	0	0	0	0	0	0	0	0	0	0	0	0	0	0	0	0	0	0	0	0																3.7			143.8	7		108					2.71	1.4264	1.01	4.67
1	1	63.56	0	0	0	0	0	0	0	0	0	0	0	0	0	0	138	100	162	100	134.136	135.5	279.562	16.7201	135.151	0.123226	81.8182	96	56	97	50	73.4091	73.5	126.759	11.2587	74.248	0.151617	63.6364	0	1	0	0	0	0	0	0	0	0	0	0	0	0	0	0	0	0	0	0	0	0	0	0	0	0	0	0	0	0	2	0	0	0	0	0	0	0	0	0	0	0	0	0	0	0	0	0	0	0	0	0	0	0	0																											0.76	4.0545	1.1	5.5
1	1	84.92	0	0	0	0	0	0	0	0	0	0	0	0	0	0	192	112	214	100	143.21	139	597.09	24.4354	145.226	0.168366	78.9474	85	60	85	51	68.5526	68	70.308	8.385	69.0501	0.120694	55.2632	0	0	0	0	0	0	0	0	0	0	0	0	0	0	0	0	0	0	0	0	0	0	0	0	0	0	0	0	0	0	4	0	0	0	0	0	0	0	0	0	0	0	0	0	0	0	0	0	0	0	0	0	0	0	0																											1.23	2.5809	0.82	3.96
1	1	70.98	0	0	0	0	0	0	0	0	0	0	0	0	0	0	150	96	150	96	119.454	112	274.073	16.5551	120.493	0.13214	81.8182	88	58	88	58	68.6364	70	81.0545	9.003	69.1711	0.125066	81.8182	0	0	0	0	0	0	0	0	0	0	0	0	0	0	0	0	0	0	0	0	0	0	0	0	0	0	0	0	0	0	3	0	0	0	0	0	0	0	0	0	0	0	0	0	0	0	0	0	0	0	0	0	0	0	0
1	0	86.93	1	0	0	0	0	0	0	2007-12-07	0	0	0	0	0	0	185	115	186	115	149.912	146.5	396.871	19.9216	151.191	0.13092	82.3529	76	58	82	56	65.3235	64	39.6194	6.2944	65.6172	0.0949297	55.8824	0	0	0	0	0	0	0	0	0	0	0	0	0	0	0	0	0	0	0	0	0	0	0	0	0	0	0	0	0	0	4	0	0	0	0	0	0	0	0	0	0	0	0	0	0	0	0	0	0	0	0	0	0	0	0
0	0	62.62	0	0	0	0	0	0	0	0	0	0	0	0	0	0	118	137	147	110	130.304	129	125.676	11.2105	130.765	0.0841423	86.9565	55	62	78	50	63.6087	63	49.4308	7.0307	63.9793	0.108101	56.5217	1	0	0	0	0	0	0	0	1	0	0	0	0	0	0	0	0	0	0	0	0	0	0	1	0	0	0	0	0	0	2	0	0	0	0	0	0	0	0	0	0	0	0	0	0	0	0	0	0	0	0	0	0	0	0																											1.66	1.9373	2.76	5.95
0	0	58.97	0	0	0	0	0	0	0	0	0	0	0	0	0	0	120	119	170	113	135.69	135	165.397	12.8607	136.291	0.0942137	79.7619	80	64	100	48	79.5595	80	81.3097	9.0172	80.0628	0.112662	66.6667	0	0	0	0	0	0	0	0	0	0	0	0	0	0	0	0	0	0	0	0	0	0	0	0	0	0	0	0	0	0	1	0	0	0	0	0	0	0	0	0	0	0	0	0	0	0	0	0	0	0	0	0	0	0	0																											1.15	3.05	1.66	5.24
1	1	61.22	0	0	0	0	0	0	0	0	0	0	0	0	0	0	101	110	169	101	138.091	141	293.42	17.1295	139.101	0.121193	90.9091	66	68	95	59	77.8182	78	88.3463	9.3993	78.3582	0.118008	50	0	0	0	0	0	0	0	0	0	0	0	0	0	0	0	0	0	0	0	0	0	0	0	0	1	0	0	0	0	0	4	0	0	0	0	0	0	0	0	0	0	0	0	0	0	0	0	0	0	0	0	0	0	0	0																											0.88	1.8745	1.11	3.39
0	0	76.87	0	0	0	0	0	0	0	0	0	0	0	0	0	0	147	124	171	100	131.525	130	273.62	16.5415	132.544	0.124732	72.1311	75	58	84	50	66.3934	65	47.0426	6.8588	66.741	0.102455	45.9016	0	0	0	0	0	0	1	0	0	0	0	0	0	0	0	0	0	0	0	0	0	0	0	0	0	0	1	0	0	0	3	0	0	0	0	0	0	0	0	0	0	0	0	0	0	0	0	0	0	0	0	0	0	0	0																											2.9	3.9	1.3	6.5
0	0	56.57	0	0	0	0	0	0	0	0	0	0	0	0	0	0	140	127	146	124	133.125	131.5	61.2679	7.8274	133.326	0.0549998	62.5	72	49	75	49	67.25	71	89.0714	9.4378	67.827	0.131275	37.5	0	0	0	0	0	0	0	0	0	0	0	0	0	0	0	0	0	0	0	0	0	0	0	0	0	0	0	0	0	0	1	0	0	0	0	0	0	0	0	0	0	0	0	0	0	0	0	0	0	0	0	0	0	0	0
1	0	60.99	0	0	0	0	0	0	0	0	0	0	0	0	0	0	148	147	176	110	148.688	152	239.296	15.4692	149.44	0.100735	75	70	75	96	54	76.3125	76	106.096	10.3003	76.9614	0.130689	75	0	0	0	0	0	0	0	0	0	0	0	0	0	0	0	0	0	0	0	0	0	0	0	0	0	0	0	0	0	0	2	0	0	0	0	0	0	0	0	0	0	0	0	0	0	0	0	0	0	0	0	0	0	0	0																											1.11	1.9755	2.23	4.71
0	0	57.1	0	0	0	0	0	0	0	0	0	0	0	0	0	0	146	167	192	109	138.133	132	506.695	22.5099	139.835	0.157432	73.3333	88	91	95	71	84.4667	86	60.2667	7.7632	84.799	0.0887915	40	0	0	0	0	0	1	0	0	0	0	0	0	0	1	0	0	0	0	0	0	0	0	0	0	0	0	0	0	0	0	1	0	0	0	0	0	0	0	0	0	0	0	0	0	0	0	0	0	0	0	0	0	0	0	0																											1.63	2.9591	1.35	5.05
1	1	62.29	0	0	0	0	0	0	0	0	0	0	0	0	0	0	119	142	142	116	129.8	135	133.7	11.5629	130.211	0.0796776	80	82	84	85	74	80.2	82	24.2	4.9193	80.3206	0.0548628	40	1	1	0	0	0	0	0	0	1	0	0	0	0	0	0	0	0	0	0	0	0	0	0	0	0	0	0	0	0	0	2	0	0	0	0	0	0	0	0	0	0	0	0	0	0	0	0	0	0	0	0	0	0	0	0																4.21			134.3	4.8		71					0.6	2.0273	1.7	4			4.4
1	1	65.59	0	0	0	0	1	0	0	0	0	0	0	2014-04-02	0	0	152	147	152	103	136.286	141	265.238	16.2861	137.117	0.110635	71.4286	85	100	100	69	82.7143	83	108.238	10.4038	83.2732	0.116449	71.4286	0	0	0	0	0	0	0	0	0	0	0	0	0	0	0	0	0	0	0	0	0	0	0	0	0	1	0	0	0	0	3	0	0	0	0	0	0	0	0	0	0	0	0	0	0	0	0	0	0	0	0	0	0	0	0																											1.58	2.8319	1.12	4.68
1	1	90.94	0	0	0	0	0	0	0	0	0	0	0	0	0	0	156	118	211	101	135.273	126	1095.22	33.0941	138.904	0.233262	90.9091	74	46	80	46	57.6364	55	114.855	10.717	58.5351	0.177289	72.7273	0	0	0	0	0	0	0	0	0	0	0	0	0	0	0	0	0	0	0	0	0	0	0	0	0	0	0	0	0	0	4	0	0	0	0	0	0	0	0	0	0	0	0	0	0	0	0	0	0	0	0	0	0	0	0
1	1	65.77	0	0	0	0	0	0	0	0	0	0	0	0	0	0	143	111	157	105	136.722	141.5	253.506	15.9219	137.595	0.113173	83.3333	102	64	102	61	82.1667	82.5	106.5	10.3199	82.7765	0.122058	50	0	0	0	0	0	0	0	0	0	0	0	0	0	0	0	0	0	0	0	0	0	0	0	0	0	0	0	0	0	0	2	0	0	0	0	0	0	0	0	0	0	0	0	0	0	0	0	0	0	0	0	0	0	0	0																											1.33	2.4827	1.17	4.69
1	0	94.14	0	0	0	0	0	0	0	0	0	0	0	0	0	0	172	112	176	98	136.158	135	543.696	23.3173	138.036	0.166684	84.2105	81	56	81	44	63.1053	66	105.21	10.2572	63.8901	0.158206	73.6842	0	0	0	0	0	1	1	0	0	0	0	0	0	0	0	0	0	0	0	0	0	0	0	0	0	0	1	0	0	0	4	0	0	0	0	0	0	0	0	0	0	0	0	0	0	0	0	0	0	0	0	0	0	0	0
0	0	66.4	0	0	0	0	0	0	0	0	0	0	0	0	0	0	159	141	165	97	130.55	130.5	206.625	14.3744	131.326	0.109185	73.3333	94	80	97	61	80.5167	80	66.7963	8.1729	80.9235	0.100656	63.3333	0	0	0	0	0	0	0	0	0	0	0	0	0	0	0	0	0	0	0	0	0	0	0	0	0	0	0	0	0	0	2	0	0	0	0	0	0	0	0	0	0	0	0	0	0	0	0	0	0	0	0	0	0	0	0																											1.59	3.5573	1.22	5.5
1	0	69.26	0	0	0	0	0	0	0	0	0	0	0	0	0	0	160	165	165	160	162.5	162.5	12.5	3.5355	162.519	0.0153846	50	90	90	90	90	90	90	0	0	90	0	0	0	0	0	0	0	0	1	0	0	0	0	0	0	0	0	0	0	0	0	0	0	0	0	0	0	0	0	0	0	0	2	0	0	0	0	0	0	0	0	0	0	0	0	0	0	0	0	0	0	0	0	0	0	0	0																5.1			142	9.6		100					4.22	3.978	1.03	5.43
0	0	72	0	0	0	0	0	0	0	0	0	0	0	0	0	0	130	120	130	120	125	125	50	7.0711	125.1	0.04	50	80	70	80	70	75	75	50	7.0711	75.1665	0.0666667	50	0	0	0	0	0	0	0	0	0	0	0	0	0	0	0	0	0	0	0	0	0	0	0	0	0	0	0	0	0	0	3	0	0	0	0	0	0	0	0	0	0	0	0	0	0	0	0	0	0	0	0	0	0	0	0																											1.97	2.63	1.02	4.35
0	0	65.16	0	0	0	0	0	0	0	0	0	0	0	0	0	0	135	140	161	116	140.407	140	125.789	11.2156	140.838	0.0783856	77.7778	75	73	90	53	73	73	79.4615	8.9141	73.5222	0.119829	66.6667	0	0	0	0	0	0	0	0	0	0	0	0	0	0	0	0	0	0	0	0	0	0	0	0	0	0	0	0	0	0	2	0	0	0	0	0	0	0	0	0	0	0	0	0	0	0	0	0	0	0	0	0	0	0	0																											1.79	3.2827	0.83	5.8
1	1	82.07	0	0	0	0	0	0	0	0	0	0	0	0	0	0	125	143	152	90	118.538	117.5	193.858	13.9233	119.322	0.115177	76.9231	79	73	92	56	69.5	69.5	68.5	8.2765	69.9722	0.116773	73.0769	0	0	0	0	0	1	0	0	1	0	0	0	0	0	0	0	0	0	0	0	0	0	0	0	0	0	0	0	0	0	4	0	0	0	0	0	0	0	0	0	0	0	0	0	0	0	0	0	0	0	0	0	0	0	0																3.08			143.1	9.3		117					1.37			5.81
1	1	76	0	1	0	0	0	0	0	0	2010-02-17	0	0	0	0	0	149	128	163	110	139.143	138.5	177.905	13.3381	139.758	0.0941317	78.5714	71	72	87	64	73.9286	73	32.9577	5.7409	74.1432	0.0762551	57.1429	0	0	0	0	0	0	0	0	0	0	0	0	0	0	0	0	0	0	0	0	0	0	0	0	0	0	0	0	0	0	3	0	0	0	0	0	0	0	0	0	0	0	0	0	0	0	0	0	0	0	0	0	0	0	0																											0.68	1.8464	1.2	3.66
0	0	60.12	0	0	0	0	0	0	0	0	0	0	0	0	0	0	142	121	158	112	135.179	137.5	147.058	12.1268	135.712	0.0889046	71.4286	80	80	93	62	77.4643	77	41.7078	6.4582	77.7282	0.0826218	60.7143	1	1	0	0	0	0	0	0	0	0	0	0	0	0	0	0	0	0	0	0	0	0	0	1	0	0	0	0	0	0	2	0	0	0	0	0	0	0	0	0	0	0	0	0	0	0	0	0	0	0	0	0	0	0	0																3.66			140	4		61					1.16	3.2227	1.65	5.4			6.1
1	1	70.75	0	0	0	0	0	0	0	0	0	0	0	0	0	0	117	126	148	95	124.163	124	135.389	11.6357	124.696	0.0927517	69.3878	60	65	76	43	61.3673	61	43.3206	6.5818	61.7121	0.106153	55.102	1	0	0	0	0	0	0	0	1	0	0	0	0	0	0	0	0	0	0	0	0	0	0	1	0	0	0	0	0	0	3	0	0	0	0	0	0	0	0	0	0	0	0	0	0	0	0	0	0	0	0	0	0	0	0																4			140.6	5.2		112					1.75	2.6145	1.49	4.9		5.3
0	0	54.15	0	0	0	0	0	0	0	0	0	0	0	0	0	0	140	138	157	138	146.25	145	78.9167	8.8835	146.452	0.052604	75	87	80	87	76	81.25	81	20.9167	4.5735	81.3465	0.0487476	50	0	0	0	0	0	0	0	0	0	0	0	0	0	0	0	0	0	0	0	0	0	0	0	0	0	0	0	0	0	0	1	0	0	0	0	0	0	0	0	0	0	0	0	0	0	0	0	0	0	0	0	0	0	0	0
0	1	48.38	0	0	0	0	0	0	0	0	0	0	0	0	0	0	122	131	137	113	123.8	122.5	65.0667	8.0664	124.036	0.061813	70	74	71	80	71	74.9	74	10.3222	3.2128	74.962	0.0406936	40	0	0	0	0	0	0	0	0	0	0	0	0	0	0	0	0	0	0	0	0	0	0	0	0	0	0	0	0	0	0	0	0	0	0	0	0	0	0	0	0	0	0	0	0	0	0	0	0	0	0	0	0	0	0	0																											2.8	5.2218	1.22	8.99
0	0	80.64	0	0	0	0	0	0	0	0	0	0	0	0	0	0	161	134	202	112	147.941	145	344.057	18.5488	149.077	0.124144	78.4314	80	83	95	60	74.1176	74	49.4659	7.0332	74.4441	0.0939574	56.8627	0	0	0	0	0	0	0	0	0	0	0	0	0	0	0	0	0	0	0	0	0	0	0	0	0	0	0	0	0	0	4	0	0	0	0	0	0	0	0	0	0	0	0	0	0	0	0	0	0	0	0	0	0	0	0																											0.87	1.5345	1.47	3.4
0	0	43.32	0	0	0	0	0	0	0	0	0	0	0	0	0	0	151	151	151	151	151	151			151	0		79	79	79	79	79	79			79	0		0	0	0	0	0	1	0	0	0	0	0	0	0	0	0	0	0	0	0	0	0	0	0	0	0	0	0	0	0	0	0	0	0	0	0	0	0	0	0	0	0	0	0	0	0	0	0	0	0	0	0	0	0	0	0																											0.88	2.38	1.52	4.3
0	1	36.83	0	0	0	0	0	0	0	0	0	0	0	0	0	0	110	112	125	110	115.667	112	66.3333	8.1445	115.858	0.0574926	66.6667	75	63	80	63	72.6667	75	76.3333	8.7369	73.016	0.0981694	66.6667	0	0	0	0	0	0	0	0	0	0	0	0	0	0	0	0	0	0	0	0	0	0	0	0	0	0	0	0	0	0	0	0	0	0	0	0	0	0	0	0	0	0	0	0	0	0	0	0	0	0	0	0	0	0	0																											1.52	3.5764	1.07	5.21		5.3
0	1	35.15	0	0	0	0	0	0	0	0	0	0	0	0	0	0	109	133	152	109	124.783	120	113.632	10.6599	125.217	0.0835496	56.5217	72	70	93	61	71.8261	70	48.6957	6.9782	72.1496	0.095019	47.8261	0	0	0	0	0	0	0	0	0	0	0	0	0	0	0	0	0	0	0	0	0	0	0	0	0	0	0	0	0	0	0	0	0	0	0	0	0	0	0	0	0	0	0	0	0	0	0	0	0	0	0	0	0	0	0																											2.11	4.3709	1.27	6.6		5.2
0	0	40.29	0	0	0	0	0	0	0	0	0	0	0	0	0	0	120	132	150	120	129.571	130	121.286	11.013	129.972	0.0786905	42.8571	80	72	90	72	80.5714	80	54.2857	7.3679	80.8597	0.084662	42.8571	0	0	0	0	1	0	0	0	0	0	0	0	0	0	0	0	0	0	0	0	0	0	0	0	0	0	0	0	0	0	0	0	0	0	0	0	0	0	0	0	0	0	0	0	0	0	0	0	0	0	0	0	0	0	0																											1.26	3.5023	1.81	5.89
0	0	50.85	0	0	0	0	1	0	0	0	0	0	0	2012-02-10	0	0	115	112	145	96	116.786	115	78.1998	8.8431	117.115	0.0751776	61.4286	75	61	96	59	73.1571	73	38.5692	6.2104	73.4165	0.0842828	54.2857	0	0	0	0	0	0	1	0	0	0	0	0	0	0	0	0	0	0	0	0	0	0	0	0	0	0	1	0	0	0	1	0	0	0	0	0	0	0	0	0	0	0	0	0	0	0	0	0	0	0	0	0	0	0	0																											3.6	3.6	1.3	6.5
0	0	50.57	0	0	0	0	0	0	0	0	0	0	0	0	0	0	153	114	192	98	126.257	121	417.366	20.4295	127.884	0.161037	80.9524	85	61	100	50	70.5524	68	104.788	10.2366	71.2841	0.1444	62.8571	0	0	0	0	0	0	0	0	0	0	0	0	0	0	0	0	0	0	0	0	0	0	0	0	0	0	0	0	0	0	1	0	0	0	0	0	0	0	0	0	0	0	0	0	0	0	0	0	0	0	0	0	0	0	0																											1.86	4.2329	1.57	6.66
0	0	50.3	0	0	0	0	0	0	0	0	0	0	0	0	0	0	130	145	167	107	135	136	150.615	12.2725	135.543	0.0897642	70	80	72	97	60	75.35	74.5	66.2333	8.1384	75.7773	0.106649	67.5	0	0	0	0	0	0	0	0	0	0	0	0	0	0	0	0	0	0	0	0	0	0	0	0	0	0	0	0	0	0	1	0	0	0	0	0	0	0	0	0	0	0	0	0	0	0	0	0	0	0	0	0	0	0	0																											1.83	4.2367	0.91	5.99
0	0	49.63	0	0	0	0	0	0	0	0	0	0	0	0	0	0	170	140	170	120	138	130	370	19.2354	139.068	0.124671	80	105	90	105	80	87	80	120	10.9545	87.55	0.11262	40	0	0	0	0	0	0	0	0	0	0	0	0	0	0	0	0	0	0	0	0	0	0	0	0	0	0	0	0	0	0	0	0	0	0	0	0	0	0	0	0	0	0	0	0	0	0	0	0	0	0	0	0	0	0	0																4.4			140	3.9		70					1.06	3.4905	1.38	5.19			5
0	0	50.21	0	0	0	0	0	0	0	0	0	0	0	0	0	0	120	130	155	103	127.246	127	81.376	9.0209	127.561	0.0703456	69.2308	72	76	89	61	74.2308	75	42.399	6.5115	74.5114	0.0870417	58.4615	1	0	0	0	0	1	0	0	1	0	0	0	0	0	0	0	0	0	0	0	0	0	0	1	0	0	0	0	0	0	1	0	0	0	0	0	0	0	0	0	0	0	0	0	0	0	0	0	0	0	0	0	0	0	0																											1.54	2.23	1.55	4.48
0	1	48.77	0	0	0	0	0	0	0	0	0	0	0	0	0	0	99	107	130	89	103.65	101.5	113.187	10.6389	104.167	0.100044	55	59	69	75	53	63.3	61	47.8	6.9138	63.6577	0.106456	50	1	0	0	0	0	0	0	0	1	0	0	0	0	0	0	0	0	0	0	0	0	0	0	1	0	0	0	0	0	0	0	0	0	0	0	0	0	0	0	0	0	0	0	0	0	0	0	0	0	0	0	0	0	0	0																											1.35	2.3127	0.91	4.36
0	1	47.55	0	0	0	0	0	0	0	0	0	0	0	0	0	0	111	133	157	107	134.608	134	120.963	10.9983	135.048	0.0809014	68.6275	63	74	93	63	79.8627	80	41.5608	6.4468	80.1174	0.0799277	56.8627	0	0	0	0	0	0	0	0	0	0	0	0	0	0	0	0	0	0	0	0	0	0	0	0	0	0	0	0	0	0	0	0	0	0	0	0	0	0	0	0	0	0	0	0	0	0	0	0	0	0	0	0	0	0	0																											1.777	2.9223	1.5	5.23
0	0	48.16	0	0	0	0	0	0	0	0	0	0	0	0	0	0	140	118	153	102	124.742	124	115.012	10.7244	125.197	0.0854883	70.7865	94	83	102	71	85.9551	86	47.6116	6.9001	86.2285	0.0798236	55.0562	0	0	0	0	0	0	0	0	0	0	0	0	0	0	0	0	0	0	0	0	0	0	0	0	1	0	0	0	0	0	2	0	0	0	0	0	0	0	0	0	0	0	0	0	0	0	0	0	0	0	0	0	0	0	0																											2.14	2.1138	1.11	4.21
0	1	59.62	0	0	0	0	0	0	0	0	0	0	0	0	0	0	106	122	137	89	113.02	112	143.7	11.9875	113.641	0.10502	66.6667	61	62	72	43	58.5882	59	40.1271	6.3346	58.923	0.107055	50.9804	1	0	0	0	0	0	0	0	1	0	0	0	0	0	0	0	0	0	0	0	0	0	0	1	0	0	0	0	0	0	1	0	0	0	0	0	0	0	0	0	0	0	0	0	0	0	0	0	0	0	0	0	0	0	0																											1.68	2.4927	0.98	4.89
0	0	50.61	0	0	0	0	0	0	0	0	0	0	0	0	0	0	134	141	168	112	137.059	138	159.087	12.613	137.621	0.0906626	85.2941	79	95	110	68	86.7059	86	88.6381	9.4148	87.2006	0.106974	73.5294	0	0	0	0	0	0	0	0	0	0	0	0	0	0	0	0	0	0	0	0	0	0	0	0	0	0	0	0	0	0	1	0	0	0	0	0	0	0	0	0	0	0	0	0	0	0	0	0	0	0	0	0	0	0	0																											1.19	4.0427	2.03	5.85
1	1	62.07	0	0	0	0	0	0	0	0	0	0	0	0	0	0	201	129	201	104	140.1	139	461.071	21.4726	141.703	0.151726	82	110	71	110	60	81.4	81	135.796	11.6532	82.2134	0.14172	66	0	0	0	0	0	0	0	0	0	0	0	0	0	0	0	0	0	0	0	0	0	0	0	0	0	0	0	0	0	0	2	0	0	0	0	0	0	0	0	0	0	0	0	0	0	0	0	0	0	0	0	0	0	0	0																											2.016	2.2436	0.92	4.08
0	1	41.55	0	0	0	0	0	0	0	0	0	0	0	0	0	0	137	134	145	108	126	123	130	11.4018	126.475	0.0869401	69.2308	93	78	93	67	79.2308	78	54.1923	7.3615	79.5458	0.0892676	53.8462	0	0	0	0	0	0	0	0	0	0	0	0	0	0	0	0	0	0	0	0	0	0	0	0	0	0	0	0	0	0	0	0	0	0	0	0	0	0	0	0	0	0	0	0	0	0	0	0	0	0	0	0	0	0	0																3.83			141.9	6.5		102					1.34	2.9977	1.03	6.33
0	0	56.96	0	0	0	0	0	0	0	0	0	0	0	0	0	0	112	108	131	88	109.188	108	77.8577	8.8237	109.536	0.0799662	68.75	59	53	76	52	63.4792	63	40.5953	6.3714	63.7915	0.0993196	66.6667	0	0	0	0	0	0	0	0	0	0	0	0	0	0	0	0	0	0	0	0	0	0	0	0	0	0	0	0	0	0	1	0	0	0	0	0	0	0	0	0	0	0	0	0	0	0	0	0	0	0	0	0	0	0	0																4.83			138.8	5.5		73					1.22	5.1664	2.59	7.28
0	1	64.84	0	0	0	0	0	0	0	0	0	0	0	0	0	0	149	136	162	102	134.148	136	172.593	13.1375	134.766	0.0961017	66.6667	76	71	78	59	68.8148	67	28.0028	5.2918	69.0105	0.0754612	44.4444	0	0	0	0	0	0	0	0	0	0	0	0	0	0	0	0	0	0	0	0	0	0	0	0	0	0	0	0	0	0	2	0	0	0	0	0	0	0	0	0	0	0	0	0	0	0	0	0	0	0	0	0	0	0	0																											0.92	0.7718	1.11	2.3
0	0	65.27	0	0	0	0	0	0	0	0	0	0	0	0	0	0	133	148	182	103	135.59	133	318.976	17.8599	136.748	0.130924	73.494	71	71	108	58	75.6627	74	91.5677	9.5691	76.2581	0.125706	61.4458	0	0	0	0	1	0	1	0	0	0	0	0	0	0	0	0	0	0	0	0	0	0	0	0	0	0	1	0	0	0	2	0	0	0	0	0	0	0	0	0	0	0	0	0	0	0	0	0	0	0	0	0	0	0	0																											2.5	4.5436	0.97	6.65
0	0	46.39	0	0	0	0	0	0	0	0	0	0	0	0	0	0	153	160	160	146	153.5	154	33.6667	5.8023	153.582	0.0327358	75	69	80	80	69	75.75	77	24.9167	4.9917	75.8732	0.057068	25	0	0	0	0	0	0	0	0	0	0	0	0	0	0	0	0	0	0	0	0	0	0	0	0	0	0	0	0	0	0	0	0	0	0	0	0	0	0	0	0	0	0	0	0	0	0	0	0	0	0	0	0	0	0	0																											1.3	3.3509	1.57	5.52
0	0	46.06	0	0	0	0	0	0	0	0	0	0	0	0	0	0	130	129	166	115	133.548	133.5	109.629	10.4704	133.952	0.0777665	64.5161	80	76	100	73	84.1613	84	31.9408	5.6516	84.3478	0.0666085	50	0	0	0	0	0	0	0	0	0	0	0	0	0	0	0	0	0	0	0	0	0	0	0	0	0	0	0	0	0	0	0	0	0	0	0	0	0	0	0	0	0	0	0	0	0	0	0	0	0	0	0	0	0	0	0																											0.84	3.7029	0.98	5.07
0	1	45.02	0	0	0	0	0	0	0	0	0	0	0	0	0	0	126	138	187	102	130.227	129	205.772	14.3448	131.004	0.109415	74.6667	73	80	109	70	82.2	81	48.6486	6.9749	82.4915	0.0842847	49.3333	0	0	0	0	0	0	1	0	0	0	0	0	0	0	0	0	0	0	0	0	0	0	0	0	0	0	0	0	0	0	0	0	0	0	0	0	0	0	0	0	0	0	0	0	0	0	0	0	0	0	0	0	0	0	0																											1.4	2.4	0.9	5.94
0	0	45.03	0	0	0	0	0	0	0	0	0	0	0	0	0	0	122	127	170	110	134.187	133	136.667	11.6905	134.688	0.0865383	78.6667	70	65	99	62	79.3867	80	59.862	7.7371	79.7578	0.0968084	57.3333	0	0	0	0	0	0	0	0	0	0	0	0	0	0	0	0	0	0	0	0	0	0	0	0	0	0	0	0	0	0	0	0	0	0	0	0	0	0	0	0	0	0	0	0	0	0	0	0	0	0	0	0	0	0	0																											1.8	3.9455	1.02	5.6
0	1	56.41	0	0	0	0	0	0	0	0	0	0	0	0	0	0	120	137	155	112	132.919	132	76.521	8.7476	133.199	0.0649163	56.7568	70	77	95	70	82	82	29.6111	5.4416	82.1755	0.0654582	45.9459	0	0	0	0	0	0	0	0	0	0	0	0	0	0	0	0	0	0	0	0	0	0	0	0	0	0	0	0	0	0	1	0	0	0	0	0	0	0	0	0	0	0	0	0	0	0	0	0	0	0	0	0	0	0	0																											1.53	3.8349	1.14	5.68
1	0	78.9	0	0	0	0	0	0	0	0	0	0	0	0	0	0	150	124	166	110	143.375	150	264.25	16.2558	144.236	0.109779	87.5	84	66	100	66	84.6875	85.5	88.3625	9.4001	85.1752	0.107473	62.5	0	0	0	0	0	0	0	0	0	0	0	0	0	0	0	0	0	0	0	0	0	0	0	0	0	0	0	0	0	0	3	0	0	0	0	0	0	0	0	0	0	0	0	0	0	0	0	0	0	0	0	0	0	0	0
0	0	43.72	0	0	0	0	0	0	0	0	0	0	0	0	0	0	91	86	91	86	88.5	88.5	12.5	3.5355	88.5353	0.0282486	50	54	54	54	54	54	54	0	0	54	0	0	0	0	0	0	0	0	0	0	0	0	0	0	0	0	0	0	0	0	0	0	0	0	0	0	0	0	0	0	0	0	0	0	0	0	0	0	0	0	0	0	0	0	0	0	0	0	0	0	0	0	0	0	0	0	0																											0.75	2.5091	1.79	4.64
1	1	66.68	0	1	0	0	0	1	0	0	2015-10-05	0	0	0	2015-10-05	0	128	129	151	84	121.804	123	218.041	14.7662	122.678	0.120035	76.4706	71	74	88	55	71.098	70	60.8502	7.8007	71.5163	0.108636	68.6275	0	0	0	0	0	0	0	0	0	0	0	0	0	0	0	0	0	0	0	0	0	0	0	0	1	0	0	0	0	0	4	0	0	0	0	0	0	0	0	0	0	0	0	0	0	0	0	0	0	0	0	0	0	0	0																											0.61	2.5591	1.09	4.05
0	1	42.69	0	0	0	0	0	0	0	0	0	0	0	0	0	0	137	137	137	137	137	137			137	0		80	80	80	80	80	80			80	0		0	0	0	0	0	0	0	0	0	0	0	0	0	0	0	0	0	0	0	0	0	0	0	0	0	0	0	0	0	0	0	0	0	0	0	0	0	0	0	0	0	0	0	0	0	0	0	0	0	0	0	0	0	0	0
1	0	75.04	0	0	0	0	0	0	0	0	0	0	0	0	0	0	115	139	184	92	124.882	121	350.666	18.7261	126.251	0.148472	88.2353	59	58	80	40	57.9608	58	81.5584	9.031	58.6465	0.154277	64.7059	0	0	0	0	0	0	0	0	0	0	0	0	0	0	0	0	0	0	0	0	0	0	0	0	0	0	0	0	0	0	3	0	0	0	0	0	0	0	0	0	0	0	0	0	0	0	0	0	0	0	0	0	0	0	0																											1.82	2.3664	1.07	4.24
1	0	69.9	1	0	0	0	0	0	0	2010-06-29	0	0	0	0	0	0	120	139	150	90	124.586	126	140.668	11.8603	125.14	0.0943737	68.9655	80	69	100	60	72.6724	72	51.8031	7.1974	73.0218	0.098182	51.7241	0	0	0	0	0	0	0	0	0	0	0	0	0	0	0	0	0	0	0	0	0	0	0	0	0	0	0	0	0	0	2	0	0	0	0	0	0	0	0	0	0	0	0	0	0	0	0	0	0	0	0	0	0	0	0																3.3			148	6		65					1.81	2.5605	1.17	5.1
1	1	67.07	0	0	0	0	0	0	0	0	0	0	0	0	0	0	153	117	170	117	153.143	155	303.81	17.4301	153.991	0.105373	57.1429	71	63	76	63	69.5714	71	17.2857	4.1576	69.6778	0.0553273	28.5714	1	0	0	0	0	0	0	0	1	0	0	0	0	0	0	0	0	0	0	0	0	0	0	0	0	0	0	0	0	0	2	0	0	0	0	0	0	0	0	0	0	0	0	0	0	0	0	0	0	0	0	0	0	0	0																											3.73
0	1	42.04	0	0	0	0	0	0	0	0	0	0	0	0	0	0	133	123	158	106	127.328	126	118.284	10.8759	127.785	0.0847761	71.6418	82	72	95	65	80.1045	79	50.3071	7.0927	80.4132	0.0878805	58.209	0	0	0	0	0	0	0	0	0	0	0	0	0	0	0	0	0	0	0	0	0	0	0	0	0	0	0	0	0	0	0	0	0	0	0	0	0	0	0	0	0	0	0	0	0	0	0	0	0	0	0	0	0	0	0																4.37			140	6.2		100					1.47	4.8136	0.8	5.53
0	0	35.53	0	0	0	0	0	0	0	0	0	0	0	0	0	0	120	127	148	96	119.632	116	202.087	14.2157	120.462	0.117951	70.5882	79	69	99	63	79.5588	79	75.7428	8.703	80.0265	0.108584	63.2353	0	0	0	0	0	0	0	0	0	0	0	0	0	0	0	0	0	0	0	0	0	0	0	0	0	0	0	0	0	0	0	0	0	0	0	0	0	0	0	0	0	0	0	0	0	0	0	0	0	0	0	0	0	0	0																											2.1	2.1018	0.74	3.62
0	0	56.86	0	0	0	0	0	0	0	0	0	0	0	0	0	0	161	145	163	105	132.212	132	155.339	12.4635	132.789	0.0935521	71.2121	78	61	81	56	71	71	34.5231	5.8756	71.239	0.0821261	51.5152	0	0	0	0	0	0	0	0	0	0	0	0	0	0	0	0	0	0	0	0	0	0	0	0	0	0	0	0	0	0	1	0	0	0	0	0	0	0	0	0	0	0	0	0	0	0	0	0	0	0	0	0	0	0	0																											1.1	0.7	1.3	2.5
0	1	56.65	0	0	0	0	0	0	0	0	0	0	0	0	0	0	104	142	165	100	123.88	122	193.945	13.9264	124.65	0.111667	84	70	89	94	59	73.9067	73	59.4101	7.7078	74.3022	0.103593	68	0	0	0	0	0	0	0	0	0	0	0	0	0	0	0	0	0	0	0	0	0	0	0	0	0	0	0	0	0	0	1	0	0	0	0	0	0	0	0	0	0	0	0	0	0	0	0	0	0	0	0	0	0	0	0																											1	2.4	1.4	4.2
0	0	56	0	0	0	0	0	0	0	0	0	0	0	0	0	0	141	124	162	112	139.205	141	159.694	12.637	139.763	0.0896083	76.9231	69	63	81	52	67.9487	69	61.6815	7.8538	68.3895	0.114092	53.8462	0	0	0	0	0	0	0	0	0	0	0	0	0	0	0	0	0	0	0	0	0	0	0	0	0	0	0	0	0	0	1	0	0	0	0	0	0	0	0	0	0	0	0	0	0	0	0	0	0	0	0	0	0	0	0																4.3			141	6		77					2.64	2.0791	0.99	4.12
0	0	65.98	0	0	0	0	0	0	0	0	0	0	0	0	0	0	124	148	188	97	124.797	124	286.613	16.9297	125.92	0.134503	84.7458	70	80	98	60	75.6441	73	69.7504	8.3517	76.0959	0.109468	61.0169	0	0	0	0	0	0	0	0	0	0	0	0	0	0	0	0	0	0	0	0	0	0	0	0	0	0	0	0	0	0	2	0	0	0	0	0	0	0	0	0	0	0	0	0	0	0	0	0	0	0	0	0	0	0	0																											1.7	2.7873	1.12	4.68
0	1	66.58	0	0	0	0	0	0	0	0	0	0	0	0	0	0	144	130	170	103	135.714	136	192.207	13.8639	136.409	0.101341	76.1905	83	70	98	62	82.2381	83	55.4101	7.4438	82.569	0.089794	58.7302	0	0	0	0	0	0	0	0	0	0	0	0	0	0	0	0	0	0	0	0	0	0	0	0	0	0	0	0	0	0	2	0	0	0	0	0	0	0	0	0	0	0	0	0	0	0	0	0	0	0	0	0	0	0	0																											0.8	2.1	1.9	4.4
1	1	58.42	0	0	0	0	0	0	0	0	0	0	0	0	0	0	142	118	151	112	138.65	142	110.24	10.4995	139.027	0.0738092	55	97	66	102	66	89.6	93	107.41	10.3639	90.1676	0.11274	65	0	0	0	0	0	1	0	0	0	0	0	0	0	0	0	0	0	0	0	0	0	0	0	0	0	0	0	0	0	0	1	0	0	0	0	0	0	0	0	0	0	0	0	0	0	0	0	0	0	0	0	0	0	0	0																5			139	7.5		110					1.8	3.3118	1.23	5.36		6.33
1	1	72.66	0	0	0	0	0	0	0	0	0	0	0	0	0	0	125	125	169	103	125.767	127	164.707	12.8338	126.405	0.10085	67.4419	71	79	91	62	71.2326	69	48.9446	6.996	71.5673	0.0970654	51.1628	0	1	0	0	0	0	0	0	0	0	0	0	0	0	0	0	0	0	0	0	1	0	0	0	0	0	0	0	0	0	4	0	0	0	0	0	0	0	0	0	0	0	0	0	0	0	0	0	0	0	0	0	0	0	0																											0.59	5.5718	1.77	7.61
0	1	65.43	0	0	0	0	1	0	0	0	0	0	0	2018-11-14	0	0	122	124	138	98	114.429	116	218.619	14.7858	115.245	0.119629	71.4286	81	78	97	66	76.7143	75	111.905	10.5785	77.3369	0.127666	57.1429	0	0	0	0	0	1	0	0	0	0	0	0	0	0	0	0	0	0	0	0	0	0	0	1	0	0	0	0	0	0	3	0	0	0	0	0	0	0	0	0	0	0	0	0	0	0	0	0	0	0	0	0	0	0	0																											0.96	2.3191	1.04	5.16
1	0	73.97	0	0	0	0	0	0	0	0	0	0	0	0	0	0	135	110	135	110	122.5	122.5	312.5	17.6777	123.136	0.102041	50	54	44	54	44	49	49	50	7.0711	49.2544	0.102041	50	0	0	0	0	0	1	1	0	0	0	0	0	0	0	0	0	0	0	0	0	0	0	0	0	1	0	0	0	0	0	5	0	0	0	0	0	0	0	0	0	0	0	0	0	0	0	0	0	0	0	0	0	0	0	0
1	0	72.42	0	0	0	0	0	0	0	0	0	0	0	0	0	0	140	113	185	108	139.619	138	256.853	16.0266	140.521	0.113874	76.1905	60	55	92	45	60.1429	58	73.3825	8.5664	60.7403	0.141299	60.3175	0	0	0	0	0	1	0	0	0	0	0	0	0	0	0	0	0	0	0	0	0	0	0	0	0	0	0	0	0	0	3	0	0	0	0	0	0	0	0	0	0	0	0	0	0	0	0	0	0	0	0	0	0	0	0																3.63			139	8.5		86					2.71	3.1473	1.08	4.24
1	1	73.81	0	0	0	0	0	0	0	0	0	0	0	0	0	0	107	180	180	107	131	126.5	505.143	22.4754	132.676	0.160487	75	57	68	68	56	62.25	62.5	26.7857	5.1755	62.438	0.0777707	37.5	0	0	0	0	0	1	0	0	0	0	0	0	0	0	0	0	0	0	0	0	0	0	0	0	1	0	0	0	0	0	5	0	0	0	0	0	0	0	0	0	0	0	0	0	0	0	0	0	0	0	0	0	0	0	0																											1.02	3.6764	1.04	5.18
0	0	56.7	0	0	1	0	0	0	0	0	0	2008-05-08	0	0	0	0	124	139	198	98	127.453	124	437.214	20.9097	129.125	0.162503	88.6792	77	75	93	53	68.6038	68	75.6669	8.6987	69.1427	0.125594	49.0566	0	0	0	0	0	0	1	0	0	0	0	0	0	0	0	0	0	0	0	0	0	0	0	0	0	0	1	0	0	0	1	0	0	0	0	0	0	0	0	0	0	0	0	0	0	0	0	0	0	0	0	0	0	0	0																4.7			142	3		63					2.42	4.5955	1.23	5.36		6.1
0	0	55.36	0	0	0	0	0	0	0	0	0	0	0	0	0	0	152	140	169	106	136.693	137	183.972	13.5636	137.356	0.098563	73.3333	82	58	102	53	76.1467	77	119.046	10.9108	76.9141	0.142328	72	0	0	0	0	0	0	0	0	0	0	0	0	0	0	0	0	0	0	0	0	0	0	0	0	0	0	0	0	0	0	1	0	0	0	0	0	0	0	0	0	0	0	0	0	0	0	0	0	0	0	0	0	0	0	0																											1.86	2.3329	1.41	4.6
0	1	71.96	0	0	0	0	1	0	0	0	0	0	0	2017-01-12	0	0	159	120	180	105	138.576	138.5	260.925	16.1532	139.5	0.115679	78.7879	85	60	86	58	73.2121	73.5	53.1851	7.2928	73.569	0.0988545	51.5152	0	0	0	0	0	1	0	0	0	0	0	0	0	0	0	0	0	0	0	0	0	0	0	0	0	0	0	0	0	0	3	0	0	0	0	0	0	0	0	0	0	0	0	0	0	0	0	0	0	0	0	0	0	0	0																											1.5	1.9	1.2	3.8
0	1	52.81	0	0	0	0	0	0	0	0	0	0	0	0	0	0	139	139	168	124	148.833	149	134.029	11.5771	149.258	0.0755941	83.3333	80	85	90	77	82.7778	83	17.1242	4.1381	82.8754	0.0485824	61.1111	1	1	0	0	0	0	0	0	1	0	0	0	0	0	0	0	0	0	0	0	0	0	0	1	0	0	0	0	0	0	1	0	0	0	0	0	0	0	0	0	0	0	0	0	0	0	0	0	0	0	0	0	0	0	0																4.56			141	5.9		101					2.9	3.9227	1.15	6.1
0	0	52.36	0	0	0	0	0	0	0	0	0	0	0	0	0	0	139	114	176	109	135.254	134	150.192	12.2553	135.799	0.0898876	76.1905	73	53	90	53	74.7302	75	57.2647	7.5673	75.1063	0.100455	53.9683	0	0	0	0	0	0	0	0	0	0	0	0	0	0	0	0	0	0	0	0	0	0	0	0	0	0	0	0	0	0	1	0	0	0	0	0	0	0	0	0	0	0	0	0	0	0	0	0	0	0	0	0	0	0	0																											0.7	2.8	1.7	4.8
0	1	52.2	0	0	0	0	0	0	0	0	0	0	0	0	0	0	125	132	151	125	136.6	137	91.3	9.5551	136.867	0.0625647	60	93	108	108	80	93.8	93	102.7	10.1341	94.2369	0.0966334	60	0	0	0	0	0	0	0	0	0	0	0	0	0	0	0	0	0	0	0	0	0	0	0	0	0	0	0	0	0	0	1	0	0	0	0	0	0	0	0	0	0	0	0	0	0	0	0	0	0	0	0	0	0	0	0
0	1	51	0	0	0	0	0	0	0	0	0	0	0	0	0	0	122	133	162	116	134.93	134	108.495	10.4161	135.322	0.0762932	83.7209	61	68	86	60	72.7674	73	39.8494	6.3126	73.0344	0.0857362	39.5349	0	0	0	0	0	0	1	0	0	0	0	0	0	0	0	0	0	0	0	0	0	0	0	0	0	0	0	0	0	0	1	0	0	0	0	0	0	0	0	0	0	0	0	0	0	0	0	0	0	0	0	0	0	0	0																											0.51	1.0482	2.05	3.33
0	0	51.01	0	0	0	0	0	0	0	0	0	0	0	0	0	0	147	147	147	147	147	147			147	0		66	66	66	66	66	66			66	0		1	0	0	0	0	0	0	0	0	0	0	0	0	0	0	0	0	0	0	0	0	0	0	0	0	0	0	0	0	0	1	0	0	0	0	0	0	0	0	0	0	0	0	0	0	0	0	0	0	0	0	0	0	0	0																											1.03	3.0853	2.26	5.82
0	1	50.51	0	0	0	0	0	0	0	0	0	0	0	0	0	0	138	132	169	94	134.943	136	208.055	14.4241	135.701	0.106124	77.1429	86	80	103	62	86.9429	87.5	86.5184	9.3015	87.4319	0.106217	62.8571	1	0	0	0	0	0	0	0	1	0	0	0	0	0	0	0	0	0	0	0	0	0	0	1	0	0	0	0	0	0	1	0	0	0	0	0	0	0	0	0	0	0	0	0	0	0	0	0	0	0	0	0	0	0	0																											0.94	2.1027	1.77	4.3
0	1	51.29	0	0	0	0	0	0	0	0	0	0	0	0	0	0	139	117	155	103	126.116	124	176.296	13.2776	126.797	0.10405	62.7907	92	78	100	66	82.8372	83	59.6157	7.7211	83.1879	0.0921182	55.814	0	0	0	0	0	0	0	0	0	0	0	0	0	0	0	0	0	0	0	0	0	0	0	0	0	0	0	0	0	0	1	0	0	0	0	0	0	0	0	0	0	0	0	0	0	0	0	0	0	0	0	0	0	0	0																											2.53	1.98	1.28	4.41
0	0	50.09	0	0	0	0	0	0	0	0	0	0	0	0	0	0	127	123	146	98	126.865	127	110.158	10.4956	127.29	0.081931	67.3077	87	60	89	56	72.7692	72.5	52.9261	7.275	73.125	0.0990081	67.3077	0	0	0	0	0	0	0	0	0	0	0	0	0	0	0	0	0	0	0	0	0	0	0	0	0	0	0	0	0	0	1	0	0	0	0	0	0	0	0	0	0	0	0	0	0	0	0	0	0	0	0	0	0	0	0																3.48			141.7	3.8		49					1.23	2.5609	1.67	4.79
0	1	49.98	0	0	0	0	0	0	0	0	0	0	0	0	0	0	119	116	152	101	130.246	131	102.588	10.1286	130.633	0.0771252	70.4918	78	69	100	55	81.082	81	68.6765	8.2871	81.4975	0.101366	60.6557	0	0	0	0	0	0	0	0	0	0	0	0	0	0	0	0	0	0	0	0	0	0	0	0	0	0	0	0	0	0	0	0	0	0	0	0	0	0	0	0	0	0	0	0	0	0	0	0	0	0	0	0	0	0	0																											1.79	4.3364	1.23	6.38
0	1	49.86	0	0	0	0	0	0	0	0	0	0	0	0	0	0	176	104	218	93	146.846	149	621.913	24.9382	148.917	0.168514	90.7692	88	55	98	51	74.7231	74	132.547	11.5129	75.5913	0.152885	69.2308	0	0	0	0	0	1	0	0	0	0	0	0	0	0	0	0	0	0	0	0	0	0	0	0	0	0	0	0	0	0	0	0	0	0	0	0	0	0	0	0	0	0	0	0	0	0	0	0	0	0	0	0	0	0	0																											4.24	3.0327	0.84	5.8
0	0	49.23	0	0	0	0	0	0	0	0	0	0	0	0	0	0	128	123	160	113	131.016	130	103.306	10.164	131.403	0.07696	61.9048	84	75	92	59	77.0476	75	49.5945	7.0423	77.3637	0.090674	58.7302	0	0	0	0	0	0	0	0	0	0	0	0	0	0	0	0	0	0	0	0	0	0	0	0	0	0	0	0	0	0	0	0	0	0	0	0	0	0	0	0	0	0	0	0	0	0	0	0	0	0	0	0	0	0	0																4.5			141	4.9		86					2.92	4.6957	1.07	6.4
0	0	49.11	0	0	0	0	0	0	0	0	0	0	0	0	0	0	129	142	183	111	136.12	134	181.536	13.4735	136.772	0.097988	80	65	64	76	52	64.9	65	40.3776	6.3543	65.2041	0.0969256	68	0	0	0	0	0	0	0	0	0	0	0	0	0	0	0	0	0	0	0	0	0	0	0	0	0	0	0	0	0	0	0	0	0	0	0	0	0	0	0	0	0	0	0	0	0	0	0	0	0	0	0	0	0	0	0																											1.8	1.7973	1.18	4.3
0	1	49.15	0	0	0	0	0	0	0	0	0	0	0	0	0	0	139	153	158	131	143.889	144	56.7179	7.5311	144.079	0.0513615	70.3704	83	88	92	77	85.4815	87	16.567	4.0703	85.5747	0.0467255	25.9259	0	0	0	0	0	0	0	0	0	0	0	0	0	0	0	0	0	0	0	0	0	0	0	0	0	0	0	0	0	0	0	0	0	0	0	0	0	0	0	0	0	0	0	0	0	0	0	0	0	0	0	0	0	0	0																											1	2.9855	1.12	4.56
0	1	48.24	0	0	0	0	0	0	0	0	0	0	0	0	0	0	128	127	145	107	123	127	123.8	11.1265	123.457	0.08625	81.8182	83	82	83	60	75.9091	78	46.0909	6.789	76.1846	0.0852742	72.7273	0	0	0	0	0	0	0	0	0	0	0	0	0	0	0	0	0	0	0	0	0	0	0	0	0	0	0	0	0	0	0	0	0	0	0	0	0	0	0	0	0	0	0	0	0	0	0	0	0	0	0	0	0	0	0
1	1	73.97	0	0	0	0	0	0	0	0	0	0	0	0	0	0	130	130	130	130	130	130			130	0		70	70	70	70	70	70			70	0		0	0	0	0	0	0	0	0	0	0	0	0	0	0	0	0	0	0	0	0	0	0	0	0	0	0	0	0	0	0	3	0	0	0	0	0	0	0	0	0	0	0	0	0	0	0	0	0	0	0	0	0	0	0	0																											1.05	3.7378	1.25	5.62
1	1	47.5	0	0	0	0	1	0	0	0	0	0	0	2015-10-26	0	0	146	144	159	119	140.114	140	107.34	10.3605	140.486	0.0728791	65.7143	86	83	101	76	85.2286	85	22.8286	4.7779	85.3586	0.0552535	42.8571	0	0	0	0	0	0	0	0	0	0	0	0	0	0	0	0	0	0	0	0	0	0	0	0	0	0	0	0	0	0	0	0	0	0	0	0	0	0	0	0	0	0	0	0	0	0	0	0	0	0	0	0	0	0	0																											1.09	3.0755	1.36	5.56
0	1	48.56	0	0	0	0	0	0	0	0	0	0	0	0	0	0	141	139	166	106	130.153	129	108.787	10.4301	130.563	0.0794554	57.6271	90	81	100	68	79.678	79	52.7393	7.2622	80.0026	0.0903685	61.0169	0	0	0	0	0	0	1	0	0	0	0	0	0	0	0	0	0	0	0	0	0	0	0	0	0	0	0	0	0	0	0	0	0	0	0	0	0	0	0	0	0	0	0	0	0	0	0	0	0	0	0	0	0	0	0																4.32			144	5		82					1.39	2.7118	1.37	4.42
0	1	39.82	0	0	0	0	0	0	0	0	0	0	0	0	0	0	119	123	124	112	118.571	119	17.619	4.1975	118.635	0.0327746	57.1429	67	79	82	67	76.8571	79	38.4762	6.2029	77.0714	0.0747203	14.2857	0	0	0	0	0	0	0	0	0	0	0	0	0	0	0	0	0	0	0	0	0	0	0	0	0	0	0	0	0	0	0	0	0	0	0	0	0	0	0	0	0	0	0	0	0	0	0	0	0	0	0	0	0	0	0																											1.19	4.2	1.35	6
0	0	46.46	0	0	0	0	0	0	0	0	0	0	0	0	0	0	100	127	188	100	139.228	139	230.143	15.1705	140.038	0.108001	73.6842	98	67	98	63	80.8772	81	38.7168	6.2223	81.112	0.0762571	40.3509	0	0	0	0	0	0	0	0	0	0	0	0	0	0	0	0	0	0	0	0	0	0	0	0	0	0	0	0	0	0	0	0	0	0	0	0	0	0	0	0	0	0	0	0	0	0	0	0	0	0	0	0	0	0	0																											1.11	3.0511	1.61	5.17
0	0	39.09	0	0	0	0	0	0	0	0	0	0	0	0	0	0	140	140	140	140	140	140			140	0		90	90	90	90	90	90			90	0		0	0	0	0	0	0	0	0	0	0	0	0	0	0	0	0	0	0	0	0	0	0	0	0	0	0	0	0	0	0	0	0	0	0	0	0	0	0	0	0	0	0	0	0	0	0	0	0	0	0	0	0	0	0	0																											0.755	2.2468	1.44	4.03
0	1	51.27	0	0	0	0	0	0	0	0	0	0	0	0	0	0	122	101	129	87	108.923	108.5	94.3138	9.7115	109.339	0.0874281	65.3846	76	72	83	55	70.8462	71.5	39.5754	6.2909	71.1142	0.0870722	65.3846	0	0	0	0	0	0	0	0	0	0	0	0	0	0	0	0	0	0	0	0	0	0	0	0	0	0	0	0	0	0	1	0	0	0	0	0	0	0	0	0	0	0	0	0	0	0	0	0	0	0	0	0	0	0	0																											1.26	3.0745	1.22	5.9
0	1	54.01	0	0	0	0	0	0	0	0	0	0	0	0	0	0	155	121	165	104	141.435	146	228.696	15.1227	142.224	0.105755	65.2174	90	66	90	65	78.8696	81	49.9826	7.0698	79.1789	0.0886599	58.6957	0	0	0	0	0	0	0	0	0	0	0	0	0	0	0	0	0	0	0	0	0	0	0	0	0	0	0	0	0	0	1	0	0	0	0	0	0	0	0	0	0	0	0	0	0	0	0	0	0	0	0	0	0	0	0																											0.51	1.8882	1.48	3.6
0	0	44.36	0	0	0	0	0	0	0	0	0	0	0	0	0	0	158	147	163	103	124.309	121	180.588	13.4383	125.02	0.107117	65.4545	91	81	92	54	74.3091	73	66.4768	8.1533	74.747	0.10872	54.5455	0	0	0	0	0	0	0	0	0	0	0	0	0	0	0	0	0	0	0	0	0	0	0	0	0	0	0	0	0	0	0	0	0	0	0	0	0	0	0	0	0	0	0	0	0	0	0	0	0	0	0	0	0	0	0																											0.52	2.9936	1.6	4.2
0	0	51.11	0	0	0	0	0	0	0	0	0	0	0	0	0	0	111	107	157	100	126.304	128.5	179.052	13.381	126.998	0.104993	80.3571	66	72	93	63	79.0893	80	58.5192	7.6498	79.4518	0.0958559	57.1429	0	0	0	0	0	0	0	0	0	0	0	0	0	0	0	0	0	0	0	0	0	0	0	0	0	0	0	0	0	0	1	0	0	0	0	0	0	0	0	0	0	0	0	0	0	0	0	0	0	0	0	0	0	0	0																											0.79	2.7073	1.32	4.6
0	0	48.86	0	0	1	0	0	0	0	0	0	2017-05-12	0	0	0	0	121	139	149	104	125.218	125	174.026	13.1919	125.899	0.104389	74.5455	71	82	101	65	78.4182	78	45.5071	6.7459	78.7025	0.085239	54.5455	0	0	0	0	0	0	0	0	0	0	0	0	0	0	0	0	0	0	0	0	0	0	0	0	0	0	0	0	0	0	0	0	0	0	0	0	0	0	0	0	0	0	0	0	0	0	0	0	0	0	0	0	0	0	0																											1.1	2.8	1.5	4.8
0	0	39.1	0	0	0	0	0	0	0	0	0	0	0	0	0	0	111	139	148	109	132.8	132.5	100.59	10.0294	133.159	0.0736105	45	73	78	105	72	83.15	83	57.5026	7.583	83.4778	0.0888881	40	0	0	0	0	0	0	0	0	0	0	0	0	0	0	0	0	0	0	0	0	0	0	0	0	0	0	0	0	0	0	0	0	0	0	0	0	0	0	0	0	0	0	0	0	0	0	0	0	0	0	0	0	0	0	0																											2.15	2.8627	1.23	5.07
1	0	68.36	0	0	0	0	0	0	0	0	0	0	0	0	0	0	174	159	184	103	142.477	140.5	352.953	18.787	143.683	0.130353	75	81	75	84	50	67.6818	68	78.0359	8.8338	68.2429	0.129028	45.4545	0	0	0	0	0	0	0	0	0	0	0	0	0	0	0	0	0	0	0	0	0	0	0	0	0	0	0	0	0	0	2	0	0	0	0	0	0	0	0	0	0	0	0	0	0	0	0	0	0	0	0	0	0	0	0																3.48			140.7	7.3		74					1.94	3.5545	1.22	6.69
1	1	55.94	0	0	0	0	0	0	0	0	0	0	0	0	0	0	129	138	174	101	133.625	134.5	503.696	22.4432	135.264	0.157109	87.5	93	79	106	70	86	86.5	161.714	12.7167	86.8188	0.138318	87.5	0	0	0	0	0	1	1	0	0	0	0	0	0	0	0	0	0	0	0	0	0	0	0	0	0	0	0	0	0	0	1	0	0	0	0	0	0	0	0	0	0	0	0	0	0	0	0	0	0	0	0	0	0	0	0																											2.77	2.7055	1.8	5.88
0	0	60.86	0	0	0	0	0	0	0	0	0	0	0	0	0	0	178	205	205	105	143	140.5	334.872	18.2995	144.137	0.126359	62.5	78	88	88	54	68.275	68	80.4096	8.9671	68.8468	0.129686	55	0	0	0	0	0	0	0	0	0	0	0	0	0	0	0	0	0	0	0	0	0	0	0	0	0	0	0	0	0	0	2	0	0	0	0	0	0	0	0	0	0	0	0	0	0	0	0	0	0	0	0	0	0	0	0																											2.34	3.7345	1.27	6.75
0	0	45.76	0	0	0	0	0	0	0	0	0	0	0	0	0	0	133	154	191	114	142.469	141	306.004	17.493	143.518	0.121525	65.3061	67	69	104	45	65.9592	65	111.998	10.5829	66.7857	0.158801	63.2653	1	0	0	0	0	0	0	0	1	0	0	0	0	0	0	0	0	0	0	0	0	0	0	1	0	0	0	0	0	0	0	0	0	0	0	0	0	0	0	0	0	0	0	0	0	0	0	0	0	0	0	0	0	0	0																4.6			143	4.8		79					0.95	1.8109	0.99	3.48
0	1	38.01	0	0	0	0	0	0	0	0	0	0	0	0	0	0	121	135	140	104	125	128	224	14.9666	125.744	0.109301	66.6667	78	94	94	70	80.1667	80	73.7667	8.5888	80.5492	0.0978015	50	0	0	0	0	0	0	0	0	0	0	0	0	0	0	0	0	0	0	0	0	0	0	0	0	0	0	0	0	0	0	0	0	0	0	0	0	0	0	0	0	0	0	0	0	0	0	0	0	0	0	0	0	0	0	0
0	0	44.55	0	0	0	0	0	0	0	0	0	0	0	0	0	0	129	145	159	121	133.926	134	82.7635	9.0974	134.223	0.0666591	59.2593	81	81	108	70	85.037	84	52.8063	7.2668	85.3355	0.083857	48.1481	0	0	0	0	0	0	0	0	0	0	0	0	0	0	0	0	0	0	0	0	0	0	0	0	0	0	0	0	0	0	0	0	0	0	0	0	0	0	0	0	0	0	0	0	0	0	0	0	0	0	0	0	0	0	0																4.24			142	4.4		78					1.27	3.7591	1.28	4.94
0	0	36.84	0	0	0	0	0	0	0	0	0	0	0	0	0	0	98	98	98	98	98	98			98	0		66	66	66	66	66	66			66	0		0	0	0	0	0	0	0	0	0	0	0	0	0	0	0	0	0	0	0	0	0	0	0	0	0	0	0	0	0	0	0	0	0	0	0	0	0	0	0	0	0	0	0	0	0	0	0	0	0	0	0	0	0	0	0
0	1	34.22	0	0	0	0	0	0	0	0	0	0	0	0	0	0	130	169	180	110	144.647	146	353.618	18.8047	145.793	0.126123	70.5882	80	103	106	80	93.9412	96	84.8088	9.2092	94.3651	0.0951043	35.2941	0	0	0	0	0	0	0	0	0	0	0	0	0	0	0	0	0	0	0	0	0	0	0	0	0	0	0	0	0	0	0	0	0	0	0	0	0	0	0	0	0	0	0	0	0	0	0	0	0	0	0	0	0	0	0																4.2			143	3.7		82					2.9	2.2118	1.07	4.6		5.5	8.3
0	0	59.83	0	0	0	0	0	0	0	0	0	0	0	0	0	0	166	144	171	118	138.725	137	157.076	12.533	139.276	0.0892078	65	77	68	90	61	70.075	70	41.7122	6.4585	70.3646	0.0910061	45	0	0	0	0	0	0	0	0	0	0	0	0	0	0	0	0	0	0	0	0	0	0	0	0	0	0	0	0	0	0	1	0	0	0	0	0	0	0	0	0	0	0	0	0	0	0	0	0	0	0	0	0	0	0	0																											0.85	2.5336	1.93	4.85
1	0	63.66	0	0	0	0	0	0	0	0	0	0	0	0	0	0	155	197	211	112	151.625	153.5	762.564	27.6146	154.042	0.179256	81.25	77	95	95	62	76.4688	77	76.1925	8.7288	76.9499	0.112351	40.625	0	0	0	0	0	1	0	0	0	0	0	0	0	0	0	0	0	0	0	0	0	0	0	0	0	0	0	0	0	0	2	0	0	0	0	0	0	0	0	0	0	0	0	0	0	0	0	0	0	0	0	0	0	0	0																4.77			141.2	6.6		101					1.06	4.2627	1.04	5.2
0	0	40.37	0	0	0	0	0	0	0	0	0	0	0	0	0	0	132	136	165	131	147	147	120	10.9545	147.384	0.0722951	64.7059	69	76	87	59	76.1765	76	56.1544	7.4936	76.5226	0.0954348	70.5882	1	0	0	0	0	0	0	0	0	0	0	0	0	0	0	0	0	0	0	0	0	0	0	0	0	0	0	0	0	0	0	0	0	0	0	0	0	0	0	0	0	0	0	0	0	0	0	0	0	0	0	0	0	0	0																											0.78	3.3655	1.68	5.4
0	0	35.92	0	0	0	0	0	0	0	0	0	0	0	0	0	0	122	128	152	109	127.909	128	168.891	12.9958	128.508	0.0968736	81.8182	70	70	87	50	70.0909	68	114.891	10.7187	70.8321	0.145809	54.5455	0	0	0	0	0	0	0	0	0	0	0	0	0	0	0	0	0	0	0	0	0	0	0	0	0	0	0	0	0	0	0	0	0	0	0	0	0	0	0	0	0	0	0	0	0	0	0	0	0	0	0	0	0	0	0																											0.584	2.9045	1.68	4.85
1	0	88.45	0	0	0	0	0	0	0	0	0	0	0	0	0	0	156	151	156	151	154	155	7	2.6458	154.015	0.0140276	0	84	69	84	69	78.3333	82	66.3333	8.1445	78.6151	0.0848934	33.3333	0	0	0	0	0	1	0	0	0	0	0	0	0	0	0	0	0	0	0	0	0	0	0	0	0	0	0	0	0	0	4	0	0	0	0	0	0	0	0	0	0	0	0	0	0	0	0	0	0	0	0	0	0	0	0																3.24			126	15.7		151					1.3	1.6091	0.56	2.76
0	1	40.01	0	0	0	0	0	0	0	0	0	0	0	0	0	0	110	122	141	103	118.365	119	59.4291	7.709	118.612	0.0646103	55.5556	67	76	86	64	73.9048	74	25.7005	5.0696	74.0757	0.0680493	49.2063	0	0	0	0	0	0	0	0	0	0	0	0	0	0	0	0	0	0	0	0	0	0	0	0	0	0	0	0	0	0	0	0	0	0	0	0	0	0	0	0	0	0	0	0	0	0	0	0	0	0	0	0	0	0	0																											1.43	3.45	0.9	5
0	0	66.57	0	0	0	0	0	0	0	0	0	0	0	0	0	0	148	140	200	115	149.153	149	286.856	16.9368	150.095	0.112587	83.0508	88	80	110	67	82.9492	84	67.3939	8.2094	83.3475	0.0981265	66.1017	0	0	1	0	0	1	0	0	0	0	0	0	0	0	0	0	0	0	0	0	0	0	0	0	0	0	0	0	0	0	2	0	0	0	0	0	0	0	0	0	0	0	0	0	0	0	0	0	0	0	0	0	0	0	0																4.48			137.4	8.5		91					0.87	3.6	1.1	6.2
0	1	44.45	0	0	0	0	0	0	0	0	0	0	0	0	0	0	130	134	160	110	140.357	141.5	112.61	10.6118	140.752	0.0750635	62.8571	65	78	100	65	85.2286	87	46.7006	6.8338	85.4982	0.0796071	51.4286	0	0	0	0	0	0	0	0	0	0	0	0	0	0	0	0	0	0	0	0	0	0	0	0	0	0	0	0	0	0	0	0	0	0	0	0	0	0	0	0	0	0	0	0	0	0	0	0	0	0	0	0	0	0	0																4.1			142	6.7		88					1.89	3.1518	1.26	4.9
0	0	44.92	0	0	0	0	0	0	0	0	0	0	0	0	0	0	129	120	163	110	135.812	135	117.012	10.8172	136.236	0.0790234	73.4375	70	86	100	59	83.0312	84	69.0784	8.3113	83.4397	0.0993138	54.6875	0	0	0	0	0	0	0	0	0	0	0	0	0	0	0	0	0	0	0	0	0	0	0	0	0	0	0	0	0	0	0	0	0	0	0	0	0	0	0	0	0	0	0	0	0	0	0	0	0	0	0	0	0	0	0																											1.41	3.6802	1.23	5.56
0	1	57.08	0	0	0	0	0	0	0	0	0	0	0	0	0	0	123	130	155	123	139.056	140	71.7893	8.4729	139.309	0.0603646	66.6667	81	66	95	64	82.9259	83	41.9567	6.4774	83.1738	0.077384	42.5926	0	0	0	0	0	0	0	0	0	0	0	0	0	0	0	0	0	0	0	0	0	0	0	0	0	0	0	0	0	0	1	0	0	0	0	0	0	0	0	0	0	0	0	0	0	0	0	0	0	0	0	0	0	0	0																											0.9	4.8	2	7.2
0	1	68.19	0	0	0	0	0	0	0	0	0	0	0	0	0	0	156	145	186	122	149.308	146	313.897	17.7172	150.275	0.114007	92.3077	85	85	111	57	82	85	141.167	11.8814	82.7907	0.13921	69.2308	0	0	0	0	0	0	0	0	0	0	0	0	0	0	0	0	0	0	0	0	0	0	0	0	0	0	0	0	0	0	2	0	0	0	0	0	0	0	0	0	0	0	0	0	0	0	0	0	0	0	0	0	0	0	0																											0.82	3.2921	1.27	4.94
0	0	65.67	0	0	0	0	0	0	0	0	0	0	0	0	0	0	112	115	175	100	125.167	125	163.324	12.7798	125.808	0.101391	73.6111	68	57	88	51	70.4028	70.5	58.6665	7.6594	70.8124	0.108036	65.2778	0	0	0	0	0	0	0	0	0	0	0	0	0	0	0	0	0	0	0	0	0	0	0	0	0	0	0	0	0	0	2	0	0	0	0	0	0	0	0	0	0	0	0	0	0	0	0	0	0	0	0	0	0	0	0																											1.15	3.12	1.81	5.46
0	0	63.27	0	0	0	0	1	0	0	0	0	0	0	2014-11-07	0	0	133	133	165	111	131.092	130	101.71	10.0851	131.474	0.0763375	66.1538	70	57	77	47	64.8769	65	57.7346	7.5983	65.3136	0.116215	58.4615	0	0	0	0	0	0	0	0	0	0	0	0	0	0	0	0	0	0	0	0	0	0	0	0	0	0	0	0	0	0	2	0	0	0	0	0	0	0	0	0	0	0	0	0	0	0	0	0	0	0	0	0	0	0	0																											2.22	3.9909	1.2	6.2
0	0	61.71	0	0	0	0	0	0	0	0	0	0	0	0	0	0	110	125	158	105	130.943	131	120.055	10.957	131.387	0.0824735	82.8571	70	56	83	43	61.4571	63	103.197	10.1586	62.2674	0.162917	57.1429	0	0	0	0	0	0	0	0	0	0	0	0	0	0	0	0	0	0	0	0	0	0	0	0	0	0	0	0	0	0	2	0	0	0	0	0	0	0	0	0	0	0	0	0	0	0	0	0	0	0	0	0	0	0	0																											0.87	3.8455	1.42	7.1
0	0	70.91	0	0	0	0	0	0	0	0	0	0	0	0	0	0	103	138	154	99	125.667	125	255.188	15.9746	126.636	0.124442	87.5	62	80	90	54	75.5	77	90.3478	9.5051	76.0712	0.123245	79.1667	0	0	0	0	0	0	0	0	0	0	0	0	0	0	0	0	0	0	0	0	0	0	0	0	0	0	0	0	0	0	3	0	0	0	0	0	0	0	0	0	0	0	0	0	0	0	0	0	0	0	0	0	0	0	0																5.03			142.3	5		66					1.5	4.1418	0.98	5.61
0	0	64.22	0	0	0	0	0	0	0	0	0	0	0	0	0	0	130	119	164	107	130.511	129	152.725	12.3582	131.088	0.0941631	80	78	66	91	51	71.9889	72.5	89.9662	9.485	72.6042	0.131023	65.5556	0	0	0	0	0	0	0	0	0	0	0	0	0	0	0	0	0	0	0	0	0	0	0	0	0	0	0	0	0	0	2	0	0	0	0	0	0	0	0	0	0	0	0	0	0	0	0	0	0	0	0	0	0	0	0																											1.16	3.5254	1.31	5.37
0	0	51.39	0	0	0	0	0	0	0	0	0	0	0	0	0	0	137	128	168	115	134.478	133	120.465	10.9757	134.918	0.0810057	77.6119	89	78	96	66	83.4328	84	48.3704	6.9549	83.7179	0.0827347	49.2537	0	0	0	0	0	0	0	0	0	0	0	0	0	0	0	0	0	0	0	0	0	0	0	0	0	0	0	0	0	0	1	0	0	0	0	0	0	0	0	0	0	0	0	0	0	0	0	0	0	0	0	0	0	0	0																4.47			138.8	4.3		69					1.65	3.74	1.32	5.81
0	0	55.91	0	0	0	0	0	0	0	0	0	0	0	0	0	0	160	117	160	101	130.944	128	232.393	15.2444	131.812	0.115336	77.7778	80	66	94	57	73.3889	72	75.6384	8.697	73.8929	0.117404	62.963	1	0	0	0	0	0	0	0	0	0	0	0	0	0	0	0	0	0	0	0	0	0	0	0	0	0	0	0	0	0	1	0	0	0	0	0	0	0	0	0	0	0	0	0	0	0	0	0	0	0	0	0	0	0	0																											1.06	2.5336	0.98	3.51
0	1	45.83	0	0	0	0	0	0	0	0	0	0	0	0	0	0	156	154	166	115	141.036	139	102.295	10.1141	141.392	0.0710578	60	83	94	106	77	87.1091	86	36.0249	6.0021	87.3119	0.0682737	50.9091	0	0	0	0	0	0	0	0	0	0	0	0	0	0	0	0	0	0	0	0	0	0	0	0	0	0	0	0	0	0	0	0	0	0	0	0	0	0	0	0	0	0	0	0	0	0	0	0	0	0	0	0	0	0	0																											2.4	4	1.1	6.2
0	1	53.99	0	0	0	0	0	0	0	0	0	0	0	0	0	0	150	138	150	123	136.75	137	122.25	11.0567	137.085	0.0700209	75	84	94	94	75	83.75	83	61.5833	7.8475	84.0253	0.0811479	50	0	0	0	0	0	0	0	0	0	0	0	0	0	0	0	0	0	0	0	0	0	0	0	0	0	0	0	0	0	0	1	0	0	0	0	0	0	0	0	0	0	0	0	0	0	0	0	0	0	0	0	0	0	0	0																5.06			142.5	6.5		88					1.79	1.1209	0.95	5.27
0	0	29.89	0	0	0	0	0	0	0	0	0	0	0	0	0	0	123	123	123	123	123	123			123	0		70	70	70	70	70	70			70	0		0	0	0	0	0	0	0	0	0	0	0	0	0	0	0	0	0	0	0	0	0	0	0	0	0	0	0	0	0	0	0	0	0	0	0	0	0	0	0	0	0	0	0	0	0	0	0	0	0	0	0	0	0	0	0
0	0	28.85	0	0	0	0	0	0	0	0	0	0	0	0	0	0	92	92	92	92	92	92			92	0		56	56	56	56	56	56			56	0		0	0	0	0	0	0	0	0	0	0	0	0	0	0	0	0	0	0	0	0	0	0	0	0	0	0	0	0	0	0	0	0	0	0	0	0	0	0	0	0	0	0	0	0	0	0	0	0	0	0	0	0	0	0	0																3.6			137	3		60					0.79			4.1		4.1	4.5
0	0	49.83	0	0	0	0	0	0	0	0	0	0	0	0	0	0	175	128	183	107	131.013	131.5	210.792	14.5187	131.805	0.110106	70.5128	85	73	95	62	77.3333	77	45.7056	6.7606	77.6245	0.0868593	57.6923	0	0	0	0	0	0	0	0	0	0	0	0	0	0	0	0	0	0	0	0	0	0	0	0	0	0	0	0	0	0	0	0	0	0	0	0	0	0	0	0	0	0	0	0	0	0	0	0	0	0	0	0	0	0	0																											1.45	2.4652	1.19	4.32
0	0	29.06	0	0	0	0	0	0	0	0	0	0	0	0	0	0	115	115	115	115	115	115			115	0		68	68	68	68	68	68			68	0		0	1	0	0	0	0	0	0	0	0	0	0	0	0	0	0	0	0	0	0	0	0	0	0	0	0	0	0	0	0	0	0	0	0	0	0	0	0	0	0	0	0	0	0	0	0	0	0	0	0	0	0	0	0	0
0	0	25.54	0	0	0	0	0	0	0	0	0	0	0	0	0	0	111	111	111	111	111	111			111	0		68	68	68	68	68	68			68	0		0	0	0	0	0	0	0	0	0	0	0	0	0	0	0	0	0	0	0	0	0	0	0	0	0	0	0	0	0	0	0	0	0	0	0	0	0	0	0	0	0	0	0	0	0	0	0	0	0	0	0	0	0	0	0
0	0	24.91	0	0	0	0	0	0	0	0	0	0	0	0	0	0	107	97	117	89	103.029	104	56.4403	7.5127	103.294	0.0718692	71.4286	69	61	77	55	67.5143	67	21.316	4.6169	67.6675	0.0674004	40	0	0	0	0	0	0	0	0	0	0	0	0	0	0	0	0	0	0	0	0	0	0	0	0	0	0	0	0	0	0	0	0	0	0	0	0	0	0	0	0	0	0	0	0	0	0	0	0	0	0	0	0	0	0	0
0	0	54.31	0	0	0	0	0	0	0	0	0	0	0	0	0	0	132	117	173	106	135.983	135.5	254.695	15.9592	136.901	0.116379	75	76	71	104	67	80.75	80	64.9703	8.0604	81.1446	0.0989841	58.3333	0	0	0	0	0	0	0	0	0	0	0	0	0	0	0	0	0	0	0	0	0	0	0	0	0	0	0	0	0	0	1	0	0	0	0	0	0	0	0	0	0	0	0	0	0	0	0	0	0	0	0	0	0	0	0																											1.2	3.6	1.7	5.8
0	0	38.21	0	0	0	0	0	0	0	0	0	0	0	0	0	0	102	110	110	94	102	102	64	8	102.209	0.0640389	66.6667	70	76	76	61	69	70	57	7.5498	69.2748	0.0893393	66.6667	0	0	0	0	0	0	0	0	0	0	0	0	0	0	0	0	0	0	0	0	0	0	0	0	0	0	0	0	0	0	0	0	0	0	0	0	0	0	0	0	0	0	0	0	0	0	0	0	0	0	0	0	0	0	0																											1.78	2.9	1.8	5.24
0	0	58.61	0	0	0	0	0	0	0	0	0	0	0	0	0	0	150	136	155	123	139.125	137.5	96.6964	9.8334	139.429	0.0661156	50	84	70	84	67	76	76	37.1429	6.0945	76.2135	0.0750115	62.5	0	0	0	0	0	0	0	0	0	0	0	0	0	0	0	0	0	0	0	0	0	0	0	0	0	0	0	0	0	0	1	0	0	0	0	0	0	0	0	0	0	0	0	0	0	0	0	0	0	0	0	0	0	0	0																											3.09	2.386	1.19	5
0	0	21.5	0	0	0	0	0	0	0	0	0	0	0	0	0	0	102	102	102	102	102	102			102	0		64	64	64	64	64	64			64	0		0	0	0	0	0	0	0	0	0	0	0	0	0	0	0	0	0	0	0	0	0	0	0	0	0	0	0	0	0	0	0	0	0	0	0	0	0	0	0	0	0	0	0	0	0	0	0	0	0	0	0	0	0	0	0
0	0	44.88	0	0	0	0	0	0	0	0	0	0	0	0	0	0	162	110	162	100	120.154	116	356.808	18.8894	121.517	0.151042	46.1538	86	61	86	52	65.0769	63	98.4103	9.9202	65.7712	0.146458	69.2308	0	0	0	0	0	0	0	0	0	0	0	0	0	0	0	0	0	0	0	0	0	0	0	0	0	0	0	0	0	0	0	0	0	0	0	0	0	0	0	0	0	0	0	0	0	0	0	0	0	0	0	0	0	0	0																											1.18	3.9162	1.59	6.05
0	0	51.11	0	0	0	0	0	0	0	0	0	0	0	0	0	0	134	147	163	128	140.143	140	71.3626	8.4476	140.379	0.0580861	64.2857	66	88	90	59	75.3571	73.5	72.7088	8.5269	75.8038	0.109038	57.1429	0	0	0	0	0	0	0	0	0	0	0	0	0	0	0	0	0	0	0	0	0	0	0	0	0	0	0	0	0	0	1	0	0	0	0	0	0	0	0	0	0	0	0	0	0	0	0	0	0	0	0	0	0	0	0																											0.68	5.04	2.5	7.42
0	0	49.75	0	0	0	0	0	0	0	0	0	0	0	0	0	0	140	118	140	118	130.5	132	94.3333	9.7125	130.771	0.0644544	50	80	76	82	76	78.5	78	9	3	78.543	0.0330965	25	0	0	0	0	0	0	0	0	0	0	0	0	0	0	0	0	0	0	0	0	0	0	0	0	0	0	0	0	0	0	0	0	0	0	0	0	0	0	0	0	0	0	0	0	0	0	0	0	0	0	0	0	0	0	0																											0.67			5.23
1	0	60.44	0	1	0	0	0	0	0	0	2018-02-28	0	0	0	0	0	101	134	155	101	119.623	118	114.316	10.6919	120.091	0.0885329	66.0377	58	67	84	55	67.3396	66	27.1901	5.2144	67.5374	0.0767006	50.9434	0	0	0	0	0	0	0	0	0	0	0	0	0	0	0	0	0	0	0	0	0	0	0	0	0	0	0	0	0	0	2	0	0	0	0	0	0	0	0	0	0	0	0	0	0	0	0	0	0	0	0	0	0	0	0																											0.789	4.2314	1.36	5.95
0	0	49.61	0	0	0	0	0	0	0	0	0	0	0	0	0	0	118	138	146	106	127.05	127.5	85.7342	9.2593	127.37	0.0710337	55	82	77	85	64	76.25	76.5	27.4605	5.2403	76.4209	0.0669848	65	0	0	0	0	0	0	0	0	0	0	0	0	0	0	0	0	0	0	0	0	0	0	0	0	0	0	0	0	0	0	0	0	0	0	0	0	0	0	0	0	0	0	0	0	0	0	0	0	0	0	0	0	0	0	0																											1.4	2.3636	1.5	4.5
0	0	28.29	0	0	0	0	0	0	0	0	0	0	0	0	0	0	102	106	115	94	104.5	104	36.7308	6.0606	104.663	0.0558864	57.1429	72	69	80	60	69	67.5	28.6154	5.3493	69.1923	0.0747065	42.8571	0	0	0	0	0	0	0	0	0	0	0	0	0	0	0	0	0	0	0	0	0	0	0	0	0	0	0	0	0	0	0	0	0	0	0	0	0	0	0	0	0	0	0	0	0	0	0	0	0	0	0	0	0	0	0
1	0	76.81	0	0	0	0	0	0	0	0	0	0	0	0	0	0	150	122	150	115	127.833	125.5	157.367	12.5446	128.345	0.0895822	66.6667	92	67	92	63	74.8333	73	122.567	11.071	75.5127	0.135052	33.3333	0	0	0	0	0	0	0	0	0	0	0	0	0	0	0	0	0	0	0	0	0	0	0	0	0	0	0	0	0	0	3	0	0	0	0	0	0	0	0	0	0	0	0	0	0	0	0	0	0	0	0	0	0	0	0																											1.23	4.1909	1.8	6.55
0	0	30.5	0	0	0	0	0	0	0	0	0	0	0	0	0	0	102	101	111	83	96.0732	96	41.1695	6.4163	96.282	0.0659666	75.6098	68	63	73	52	62.0732	62	18.5195	4.3034	62.2185	0.0684777	48.7805	0	0	0	0	0	0	0	0	0	0	0	0	0	0	0	0	0	0	0	0	0	0	0	0	0	0	0	0	0	0	0	0	0	0	0	0	0	0	0	0	0	0	0	0	0	0	0	0	0	0	0	0	0	0	0																											0.62	4.5	1.3	4.3
0	0	39.31	0	0	1	0	0	0	0	0	0	2005-08-15	0	0	0	0	98	115	129	98	112.125	111	56.6359	7.5257	112.367	0.0657055	54.1667	73	74	86	63	73.375	73	28.1576	5.3064	73.5587	0.0707959	54.1667	0	0	0	0	0	0	0	0	0	0	0	0	0	0	0	0	0	0	0	0	0	0	0	0	0	0	0	0	0	0	0	0	0	0	0	0	0	0	0	0	0	0	0	0	0	0	0	0	0	0	0	0	0	0	0																											2.24	2.4618	1.22	4.7
0	0	31.13	0	0	0	0	0	0	0	0	0	0	0	0	0	0	130	110	130	110	120	120	200	14.1421	120.416	0.0833333	50	90	75	90	75	82.5	82.5	112.5	10.6066	82.8402	0.0909091	50	0	0	0	0	0	0	0	0	0	0	0	0	0	0	0	0	0	0	0	0	0	0	0	0	0	0	0	0	0	0	0	0	0	0	0	0	0	0	0	0	0	0	0	0	0	0	0	0	0	0	0	0	0	0	0																											0.57	2.6609	1.48	4.4
0	1	19.27	0	0	0	0	0	0	0	0	0	0	0	0	0	0	142	131	142	117	129.4	130	80.3	8.961	129.648	0.0619396	60	75	91	93	75	82.8	80	75.2	8.6718	83.1625	0.093675	80	0	0	0	0	0	0	0	0	0	0	0	0	0	0	0	0	0	0	0	0	0	0	0	0	0	0	0	0	0	0	0	0	0	0	0	0	0	0	0	0	0	0	0	0	0	0	0	0	0	0	0	0	0	0	0																											0.59	0.7218	1.68	2.67
0	0	17.86	0	0	0	0	0	0	0	0	0	0	0	0	0	0	100	94	100	94	97	97	18	4.2426	97.0464	0.0309278	50	80	59	80	59	69.5	69.5	220.5	14.8492	70.2887	0.151079	50	0	0	0	0	0	0	0	0	0	0	0	0	0	0	0	0	0	0	0	0	0	0	0	0	0	0	0	0	0	0	0	0	0	0	0	0	0	0	0	0	0	0	0	0	0	0	0	0	0	0	0	0	0	0	0																4.7			143	3.7		71					0.509	2.6086	1.34	4.18
0	1	17.99	0	0	0	0	0	0	0	0	0	0	0	0	0	0	112	117	126	108	115.333	114.5	36.6667	6.0553	115.466	0.0479281	66.6667	60	63	71	60	64.5	64	16.7	4.0866	64.6078	0.0578373	50	0	0	0	0	0	0	0	0	0	0	0	0	0	0	0	0	0	0	0	0	0	0	0	0	0	0	0	0	0	0	0	0	0	0	0	0	0	0	0	0	0	0	0	0	0	0	0	0	0	0	0	0	0	0	0
0	0	17.74	0	0	0	0	0	0	0	0	0	0	0	0	0	0	107	107	107	107	107	107			107	0		57	57	57	57	57	57			57	0		0	0	0	0	0	0	0	0	0	0	0	0	0	0	0	0	0	0	0	0	0	0	0	0	0	0	0	0	0	0	0	0	0	0	0	0	0	0	0	0	0	0	0	0	0	0	0	0	0	0	0	0	0	0	0
0	0	64.16	0	0	0	0	0	0	0	0	0	0	0	0	0	0	163	112	163	112	131.8	123	497.7	22.3092	133.302	0.151396	80	83	61	83	61	69	63	92	9.5917	69.5313	0.124334	60	0	0	0	0	0	0	0	0	0	0	0	0	0	0	0	0	0	0	0	0	0	0	0	0	0	0	0	0	0	0	2	0	0	0	0	0	0	0	0	0	0	0	0	0	0	0	0	0	0	0	0	0	0	0	0																4.3			142.1	6.7		72
0	0	73.66	0	0	0	0	0	0	0	0	0	0	0	0	0	0	149	130	179	100	140.515	138.5	240.777	15.517	141.356	0.109589	77.2727	56	56	84	42	62.7424	62	70.3788	8.3892	63.2924	0.132692	66.6667	0	1	0	0	0	1	0	0	0	0	0	0	0	0	0	0	0	0	0	0	0	0	0	0	0	0	0	0	0	0	3	0	0	0	0	0	0	0	0	0	0	0	0	0	0	0	0	0	0	0	0	0	0	0	0																											0.94	3.2027	1.25	4.88
1	1	80.63	0	0	0	0	0	0	0	0	0	0	0	0	0	0	181	173	181	120	154.25	152.5	267.477	16.3547	155.043	0.101514	41.6667	65	68	80	50	65.5833	68	86.8106	9.3172	66.1872	0.136019	66.6667	1	0	1	0	0	1	0	0	0	0	0	0	0	0	1	0	0	0	0	0	0	0	0	0	0	0	0	0	0	0	4	0	0	0	0	0	0	0	0	0	0	0	0	0	0	0	0	0	0	0	0	0	0	0	0																											0.96	3.1976	1.23	4.87
1	0	75.99	0	0	0	0	0	0	0	0	0	0	0	0	0	0	146	153	165	113	142.333	142	119.333	10.924	142.732	0.0748996	71.4286	74	62	76	50	63.1905	62	46.2619	6.8016	63.5381	0.105043	57.1429	0	1	0	0	0	0	0	0	0	0	0	0	0	0	0	0	0	0	0	0	0	0	0	0	0	0	0	0	0	0	3	0	0	0	0	0	0	0	0	0	0	0	0	0	0	0	0	0	0	0	0	0	0	0	0																											1.17	3.9182	1.3	5.34
1	1	71.74	0	0	0	0	0	0	0	0	0	0	0	0	0	0	156	129	166	118	134.958	135	118.824	10.9007	135.38	0.0790699	70.8333	76	60	83	57	71.625	72.5	64.1576	8.0098	72.0529	0.109476	70.8333	0	0	0	0	0	0	0	0	0	0	0	0	0	0	0	0	0	0	0	0	0	0	0	0	0	0	0	0	0	0	3	0	0	0	0	0	0	0	0	0	0	0	0	0	0	0	0	0	0	0	0	0	0	0	0																4.5			141	8.1		127					0.78	4.0891	1.08	5.83
1	1	59.73	0	0	0	0	0	0	0	0	0	0	0	0	0	0	142	164	170	125	144.143	142	244.593	15.6395	144.929	0.104553	85.7143	87	83	90	73	80.2143	79	27.8736	5.2795	80.3755	0.0634239	35.7143	0	0	0	0	0	0	0	0	0	0	0	0	0	0	0	0	0	0	0	0	0	0	0	0	0	0	0	0	0	0	1	0	0	0	0	0	0	0	0	0	0	0	0	0	0	0	0	0	0	0	0	0	0	0	0																											3.08	2.4036	1.06	3.41
1	0	75.55	0	0	0	0	0	0	0	0	0	0	0	0	0	0	146	146	146	146	146	146			146	0		89	89	89	89	89	89			89	0		1	1	0	0	0	1	0	0	1	0	0	0	0	0	1	0	0	0	0	0	0	0	0	0	0	0	0	0	0	0	4	0	0	0	0	0	0	0	0	0	0	0	0	0	0	0	0	0	0	0	0	0	0	0	0																2.8			142	6.9		94					2.55			6.68
1	0	85.38	0	1	0	0	0	1	0	0	2006-12-20	0	0	0	2006-12-20	0	157	147	187	100	132.133	132	279.387	16.7149	133.172	0.125654	76	79	69	87	47	66.44	67	77.1146	8.7815	67.0101	0.131288	66.6667	0	0	0	0	0	0	0	0	0	0	0	0	0	0	0	0	0	0	0	0	1	0	0	0	0	0	0	0	0	0	5	0	0	0	0	0	0	0	0	0	0	0	0	0	0	0	0	0	0	0	0	0	0	0	0																											1.43	2.7	0.9	4.3
0	0	47.79	0	0	0	0	0	0	0	0	0	0	0	0	0	0	151	127	160	100	130.203	131	217.475	14.747	131.022	0.112298	84.7458	90	76	96	56	79.322	80	62.8428	7.9273	79.7105	0.0990882	57.6271	0	0	0	0	0	0	0	0	0	0	0	0	0	0	0	0	0	0	0	0	0	0	0	0	0	0	0	0	0	0	0	0	0	0	0	0	0	0	0	0	0	0	0	0	0	0	0	0	0	0	0	0	0	0	0																											2.3	2.5345	1.22	4.8
1	0	88.28	0	0	0	0	0	0	0	0	0	0	0	0	0	0	102	142	150	102	130.75	135.5	442.25	21.0297	132.012	0.139291	75	60	64	83	59	66.5	62	125.667	11.2101	67.2049	0.145989	50	0	0	0	0	0	1	0	0	0	0	0	0	0	0	0	0	0	0	0	0	0	0	0	0	0	0	0	0	0	0	4	0	0	0	0	0	0	0	0	0	0	0	0	0	0	0	0	0	0	0	0	0	0	0	0																3.85			141.9	8.1		77
0	1	45.9	0	0	0	0	0	0	0	0	0	0	0	0	0	0	133	118	166	112	133.622	131	157.686	12.5573	134.195	0.092698	72.973	83	73	109	65	81.1892	81	64.9354	8.0583	81.5774	0.0979023	54.0541	0	0	0	0	0	0	0	0	0	0	0	0	0	0	0	0	0	0	0	0	0	0	0	0	0	0	0	0	0	0	0	0	0	0	0	0	0	0	0	0	0	0	0	0	0	0	0	0	0	0	0	0	0	0	0																											1.41	2.0482	1.57	3.9
0	0	74.75	0	0	0	0	0	0	0	0	0	0	0	0	0	0	173	142	182	105	133.825	135	250.05	15.813	134.742	0.11722	82.5397	70	59	82	37	64.8889	66	67.6487	8.2249	65.3999	0.125743	61.9048	0	0	0	0	0	1	0	0	0	0	0	0	0	0	0	0	0	0	0	0	0	0	0	0	0	0	0	0	0	0	3	0	0	0	0	0	0	0	0	0	0	0	0	0	0	0	0	0	0	0	0	0	0	0	0																											0.94	3.0627	1.59	5.08
1	0	86.26	0	1	1	0	0	1	0	0	2010-01-13	2010-01-13	0	0	2010-01-13	0	138	180	199	119	156.518	151	562.952	23.7266	158.241	0.148756	74.0741	61	69	99	52	68.5185	66	154.721	12.4387	69.5973	0.178144	66.6667	0	0	0	0	0	1	0	0	1	0	0	0	0	0	0	0	0	0	1	0	0	1	0	0	0	0	0	0	0	0	4	0	0	0	0	0	0	0	0	0	0	0	0	0	0	0	0	0	0	0	0	0	0	0	0																											1.37	2.6787	1.29	4.6
1	0	82.61	0	0	0	0	0	0	0	0	0	0	0	0	0	0	146	146	146	146	146	146			146	0		62	62	62	62	62	62			62	0		0	0	0	0	0	0	0	0	0	0	0	0	0	0	0	0	0	0	0	0	0	0	0	0	0	0	0	0	0	0	4	0	0	0	0	0	0	0	0	0	0	0	0	0	0	0	0	0	0	0	0	0	0	0	0																4.6			134.9	15.3		134
1	0	87.79	0	0	0	0	0	0	0	0	0	0	0	0	0	0	110	109	181	109	144.643	144.5	375.72	19.3835	145.89	0.131595	85.7143	67	69	97	64	74.0357	72	63.8135	7.9883	74.4501	0.105954	57.1429	0	1	0	0	0	1	1	0	0	0	0	0	0	0	0	0	0	0	0	0	0	0	0	0	0	0	0	0	0	0	4	0	0	0	0	0	0	0	0	0	0	0	0	0	0	0	0	0	0	0	0	0	0	0	0
1	1	74.9	0	0	0	0	0	0	0	0	0	0	0	0	0	0	157	149	176	125	153.05	153	167.629	12.9472	153.569	0.0824523	80	67	61	84	50	66.65	69.5	69.7132	8.3494	67.145	0.122101	50	1	0	0	0	0	1	0	0	1	0	0	0	0	0	0	0	0	0	0	0	0	0	1	0	0	0	0	0	0	0	3	0	0	0	0	0	0	0	0	0	0	0	0	0	0	0	0	0	0	0	0	0	0	0	0																											1.1	2.1931	0.66	3.36
1	0	68.03	0	0	0	0	0	0	0	0	0	0	0	0	0	0	144	122	187	109	139.771	139.5	449.627	21.2044	141.337	0.15012	79.1667	74	64	93	53	73.0625	72	119.762	10.9436	73.8607	0.148215	58.3333	0	1	0	0	0	0	0	0	0	0	0	0	0	0	0	0	0	0	0	0	0	0	0	0	0	1	0	0	0	0	3	0	0	0	0	0	0	0	0	0	0	0	0	0	0	0	0	0	0	0	0	0	0	0	0																											4.99	1.5455	1.75	5
1	0	68.83	0	1	0	0	0	0	0	0	2017-10-31	0	0	0	0	0	125	150	193	114	140.406	137	480.701	21.9249	142.055	0.153694	90.625	51	83	83	49	61.8125	62	73.8992	8.5965	62.3889	0.136883	53.125	0	1	0	0	0	1	0	0	1	0	0	0	0	0	0	0	0	0	0	0	0	0	0	0	0	0	0	0	0	0	2	0	0	0	0	0	0	0	0	0	0	0	0	0	0	0	0	0	0	0	0	0	0	0	0																											3.25	2.8909	1.25	5.2
0	1	82.96	0	0	0	0	0	0	0	0	0	0	0	0	0	0	169	121	175	101	133	131	314.551	17.7356	134.161	0.132394	72.8571	89	50	89	42	62.5857	62	109.609	10.4694	63.443	0.166082	70	0	0	0	0	0	0	0	0	0	0	0	0	0	0	0	0	0	0	0	0	0	0	0	0	0	0	0	0	0	0	4	0	0	0	0	0	0	0	0	0	0	0	0	0	0	0	0	0	0	0	0	0	0	0	0																											0.72	3.7227	1.35	5.4
0	0	73.6	0	0	0	0	0	0	0	0	0	0	0	0	0	0	170	150	170	150	157.333	152	121.333	11.0151	157.59	0.0571641	33.3333	90	86	90	84	86.6667	86	9.3333	3.0551	86.7026	0.028782	33.3333	1	0	0	0	0	0	0	0	1	0	0	1	0	0	0	0	0	0	0	1	0	0	0	1	0	0	0	0	0	0	4	0	0	0	0	0	0	0	0	0	0	0	0	0	0	0	0	0	0	0	0	0	0	0	0																											0.62	1.8755	1.86	5.69
1	1	76.56	0	0	0	0	0	0	0	0	0	0	0	0	0	0	131	116	171	116	140.028	139	172.885	13.1486	140.627	0.0925864	83.3333	75	66	86	59	74.6111	74	38.3587	6.1934	74.8606	0.0818486	50	1	1	0	0	0	0	0	0	0	0	0	0	0	0	1	0	0	0	0	0	1	0	0	0	0	0	0	0	0	0	4	0	0	0	0	0	0	0	0	0	0	0	0	0	0	0	0	0	0	0	0	0	0	0	0																											0.74	2.4618	1.92	5.04
0	0	46.68	0	0	0	0	0	0	0	0	0	0	0	0	0	0	129	109	175	109	137.245	137	162.65	12.7534	137.825	0.0920436	73.5849	84	71	102	71	83.8679	83	35.3861	5.9486	84.0747	0.0702561	43.3962	0	0	0	0	0	0	0	0	0	0	0	0	0	0	0	0	0	0	0	0	0	0	0	0	0	0	0	0	0	0	0	0	0	0	0	0	0	0	0	0	0	0	0	0	0	0	0	0	0	0	0	0	0	0	0																5.06			138.6	6.1		90					0.77	2.1255	2.09	4.11
0	0	65.27	0	0	0	0	0	0	0	0	0	0	0	0	0	0	147	140	199	119	154.79	155	346.387	18.6115	155.875	0.118645	76.3158	82	69	100	47	77.2368	77.5	125.591	11.2067	78.0245	0.143174	63.1579	0	1	0	0	0	0	0	0	0	0	0	0	0	0	0	0	0	0	0	0	0	0	0	0	0	0	0	0	0	0	2	0	0	0	0	0	0	0	0	0	0	0	0	0	0	0	0	0	0	0	0	0	0	0	0																											1.179	2.7241	1.62	4.88
1	0	42.87	0	0	0	0	0	0	0	0	0	0	0	0	0	0	200	166	203	162	176.143	168	304.81	17.4588	176.883	0.0917647	42.8571	120	104	120	99	108.857	108	60.8095	7.798	109.096	0.0663217	57.1429	0	0	0	0	0	0	0	0	0	0	0	0	0	0	0	0	0	0	0	0	0	0	0	0	0	0	0	0	0	0	0	0	0	0	0	0	0	0	0	0	0	0	0	0	0	0	0	0	0	0	0	0	0	0	0																											6.45	3.1445	2.36	9.4
0	0	53.63	0	0	0	0	0	0	0	0	0	0	0	0	0	0	175	152	175	91	131.444	133	313.38	17.7025	132.612	0.133604	79.3651	99	75	99	51	70.8095	69	119.124	10.9144	71.6326	0.152909	61.9048	0	1	0	0	0	0	1	0	0	0	0	0	0	0	0	0	0	0	0	0	0	0	0	0	0	0	0	0	0	0	1	0	0	0	0	0	0	0	0	0	0	0	0	0	0	0	0	0	0	0	0	0	0	0	0																											1.52	4.0291	1.18	5.9
0	1	72.82	0	0	0	0	0	0	0	0	0	0	0	0	0	0	128	122	168	106	132.222	131	150.554	12.27	132.78	0.0919352	79.6296	64	63	88	57	72.537	72.5	37.0835	6.0896	72.7875	0.0831709	61.1111	0	0	0	0	0	1	0	0	1	0	0	0	0	0	0	0	0	0	0	0	0	0	0	0	0	0	0	0	0	0	3	0	0	0	0	0	0	0	0	0	0	0	0	0	0	0	0	0	0	0	0	0	0	0	0																											2.49	3.0182	0.99	5.14
0	0	59.15	0	0	0	0	0	0	0	0	0	0	0	0	0	0	162	152	186	110	145.321	146.5	597.567	24.4452	147.327	0.166706	75	78	69	94	60	75.7679	76	85.7088	9.2579	76.3213	0.121092	67.8571	0	0	0	0	0	1	0	0	0	0	0	0	0	0	0	0	0	0	0	0	0	0	0	0	0	0	0	0	0	0	1	0	0	0	0	0	0	0	0	0	0	0	0	0	0	0	0	0	0	0	0	0	0	0	0																											0.6	3.6	1.7	5.6
1	0	75.76	0	0	0	0	0	0	0	0	0	0	0	0	0	0	120	133	165	103	134.795	134	216.399	14.7105	135.585	0.108431	82.0513	70	81	95	50	64.4615	63	67.4206	8.211	64.9757	0.126559	70.5128	0	0	0	0	0	0	0	0	0	0	0	0	0	0	0	0	0	0	0	0	0	0	0	0	0	0	0	0	0	0	3	0	0	0	0	0	0	0	0	0	0	0	0	0	0	0	0	0	0	0	0	0	0	0	0																											0.847	1.985	1.47	3.84
1	1	74.48	0	0	0	0	0	0	0	0	0	0	0	0	0	0	135	112	183	112	142.84	145	265.64	16.2985	143.73	0.111798	60	70	48	93	48	72.32	74	130.643	11.4299	73.182	0.154853	72	1	0	0	0	0	1	0	0	0	0	0	0	0	0	0	0	0	0	0	0	0	0	0	0	0	0	0	0	0	0	3	0	0	0	0	0	0	0	0	0	0	0	0	0	0	0	0	0	0	0	0	0	0	0	0																											2.95	2.3036	0.89	6.69
0	0	83.81	0	0	0	0	0	0	0	0	0	0	0	0	0	0	139	147	168	117	143.771	146	174.535	13.2111	144.36	0.0905677	68.5714	72	62	85	50	67.1429	67	56.3613	7.5074	67.5493	0.110204	74.2857	0	0	0	0	0	1	0	0	0	0	0	0	0	0	0	0	0	0	0	0	0	0	0	0	0	0	0	0	0	0	4	0	0	0	0	0	0	0	0	0	0	0	0	0	0	0	0	0	0	0	0	0	0	0	0																											0.98	1.9384	1	3.39
1	0	74.82	0	0	0	0	0	0	0	0	0	0	0	0	0	0	120	220	220	116	148.636	130	1452.25	38.1085	153.013	0.244456	81.8182	70	121	121	56	74.4545	70	374.873	19.3616	76.709	0.247944	72.7273	1	1	0	0	0	0	0	0	0	0	0	0	0	0	0	0	0	0	0	0	0	0	0	0	0	0	0	0	0	0	3	0	0	0	0	0	0	0	0	0	0	0	0	0	0	0	0	0	0	0	0	0	0	0	0
1	0	69.92	0	0	0	0	0	0	0	0	0	0	0	0	0	0	174	136	181	116	146.467	144	241.891	15.5528	147.272	0.105	86.6667	98	65	98	49	71.0444	71	108.362	10.4097	71.7863	0.144886	64.4444	0	0	0	0	0	0	0	0	0	0	0	0	0	0	0	0	0	0	0	0	0	0	0	0	0	0	0	0	0	0	2	0	0	0	0	0	0	0	0	0	0	0	0	0	0	0	0	0	0	0	0	0	0	0	0																											1.684	4.4345	1.49	6.69
1	0	75.76	0	0	0	0	0	0	0	0	0	0	0	0	0	0	146	130	146	130	139.667	143	72.3333	8.5049	139.839	0.04972	33.3333	61	80	80	61	69	66	97	9.8489	69.467	0.116544	66.6667	0	1	0	0	0	0	0	0	0	0	0	0	0	0	0	0	0	0	0	0	0	0	0	0	1	0	0	0	0	0	5	0	0	0	0	0	0	0	0	0	0	0	0	0	0	0	0	0	0	0	0	0	0	0	0																											1.29			4.77
1	0	82.85	0	0	0	0	0	0	0	0	0	0	0	0	0	0	131	155	155	131	143	143	288	16.9706	143.503	0.0839161	50	58	78	78	58	68	68	200	14.1421	68.7314	0.147059	50	0	0	0	0	0	1	0	0	0	0	0	0	0	0	0	0	0	0	0	0	0	0	0	0	0	0	0	0	0	0	5	0	0	0	0	0	0	0	0	0	0	0	0	0	0	0	0	0	0	0	0	0	0	0	0
1	1	66.13	0	0	0	0	0	0	0	0	0	0	0	0	0	0	120	111	163	109	136.846	138	215.757	14.6887	137.62	0.106508	69.2308	70	64	94	58	75.7538	76	95.4072	9.7677	76.3714	0.127944	55.3846	0	0	0	0	0	0	1	0	0	0	0	0	0	0	0	0	0	0	0	0	0	0	0	0	0	0	0	0	0	0	2	0	0	0	0	0	0	0	0	0	0	0	0	0	0	0	0	0	0	0	0	0	0	0	0																											1.18	2.4662	1.13	4.14
0	1	55.09	0	0	0	0	0	0	0	0	0	0	0	0	0	0	131	126	160	111	133.935	131	180.329	13.4287	134.585	0.0986318	87.0968	85	70	97	64	79.9677	79	90.7656	9.5271	80.5151	0.117199	74.1935	1	0	0	0	0	0	0	0	1	0	0	0	0	0	0	0	0	0	0	0	0	0	0	0	0	0	0	0	0	0	1	0	0	0	0	0	0	0	0	0	0	0	0	0	0	0	0	0	0	0	0	0	0	0	0																											1.48	3.6927	0.93	5.81
1	0	81.69	0	0	0	0	0	0	0	0	0	0	0	0	0	0	136	136	136	136	136	136			136	0		81	81	81	81	81	81			81	0		1	1	0	0	0	1	0	0	1	0	0	0	0	0	0	0	0	0	0	0	0	0	0	1	0	0	0	0	0	0	4	0	0	0	0	0	0	0	0	0	0	0	0	0	0	0	0	0	0	0	0	0	0	0	0																											0.96	2.2036	2.44	5.08
1	1	70.52	0	0	0	0	0	0	0	0	0	0	0	0	0	0	142	81	178	81	131.231	130	606.359	24.6244	133.346	0.18028	84.6154	69	46	83	46	64.6154	67	103.09	10.1533	65.3476	0.15097	69.2308	0	0	0	0	0	0	0	0	0	0	0	0	0	0	0	0	0	0	0	0	0	0	0	0	0	0	0	0	0	0	3	0	0	0	0	0	0	0	0	0	0	0	0	0	0	0	0	0	0	0	0	0	0	0	0																											0.78	3.2809	0.96	4.8
1	1	80.52	0	1	0	0	0	1	0	0	2004-03-25	0	0	0	2004-03-25	0	145	121	145	121	133.25	133.5	116.25	10.7819	133.577	0.0700745	75	75	63	77	63	72.25	74.5	39.5833	6.2915	72.4552	0.0754135	25	0	0	0	0	0	1	1	0	0	0	0	0	0	0	0	0	0	0	0	0	0	0	0	0	0	0	0	0	0	0	4	0	0	0	0	0	0	0	0	0	0	0	0	0	0	0	0	0	0	0	0	0	0	0	0
0	1	47.72	0	0	0	0	0	0	0	0	0	0	0	0	0	0	134	120	161	99	132.833	132	217.385	14.744	133.622	0.109131	76.6667	71	83	95	71	84.3	86.5	38.4931	6.2043	84.5204	0.0723606	60	0	0	0	0	0	0	0	0	0	0	0	0	0	0	0	0	0	0	0	0	0	0	0	0	0	0	0	0	0	0	0	0	0	0	0	0	0	0	0	0	0	0	0	0	0	0	0	0	0	0	0	0	0	0	0																											2.14	3.8736	1.11	5.52
0	0	57.3	0	0	0	0	0	0	0	0	0	0	0	0	0	0	149	135	150	103	124.712	125	123.036	11.0922	125.196	0.0881854	71.1864	90	80	90	54	75	75	51.5862	7.1824	75.3373	0.0949497	59.322	0	0	0	0	0	0	0	0	0	0	0	0	0	0	0	0	0	0	0	0	0	0	0	0	0	0	0	0	0	0	1	0	0	0	0	0	0	0	0	0	0	0	0	0	0	0	0	0	0	0	0	0	0	0	0																											1.5	2.9	1.6	5.2
0	1	41.85	0	0	0	0	0	0	0	0	0	0	0	0	0	0	133	115	177	110	133.737	133	155.93	12.4872	134.311	0.092755	75	87	77	104	68	84.6974	86	64.5605	8.035	85.0726	0.0942405	72.3684	0	0	0	0	0	1	0	0	0	0	0	0	0	0	0	0	0	0	0	0	0	0	0	0	0	0	0	0	0	0	0	0	0	0	0	0	0	0	0	0	0	0	0	0	0	0	0	0	0	0	0	0	0	0	0																											1.64	3.6045	1.65	5.26
1	1	68.62	0	0	0	0	0	0	0	0	0	0	0	0	0	0	148	138	196	119	147.738	147.5	355.661	18.859	148.909	0.126123	80.9524	81	74	96	60	75.7381	76	76.2468	8.7319	76.2279	0.11391	57.1429	0	0	0	0	0	0	0	0	0	0	0	0	0	0	0	0	0	0	0	0	0	0	0	0	0	0	0	0	0	0	2	0	0	0	0	0	0	0	0	0	0	0	0	0	0	0	0	0	0	0	0	0	0	0	0																											2.69	3.2673	1.41	5.9
0	1	41.19	0	0	0	0	0	0	0	0	0	0	0	0	0	0	130	120	130	120	125	125	50	7.0711	125.1	0.04	50	95	90	95	90	92.5	92.5	12.5	3.5355	92.5338	0.027027	50	0	0	0	0	0	0	0	0	0	0	0	0	0	0	0	0	0	0	0	0	0	0	0	0	0	0	0	0	0	0	0	0	0	0	0	0	0	0	0	0	0	0	0	0	0	0	0	0	0	0	0	0	0	0	0																4.6			143	5.1		94					0.92	4.0964	1.11	6.04		5.3
0	0	43.1	0	0	0	0	0	0	0	0	0	0	0	0	0	0	168	144	174	94	126.267	127	308.144	17.554	127.465	0.138094	78.6667	96	95	106	63	82.16	81	105.569	10.2747	82.7915	0.12422	66.6667	0	0	0	0	0	0	0	0	0	0	0	0	0	0	0	0	0	0	0	0	0	0	0	0	0	0	0	0	0	0	0	0	0	0	0	0	0	0	0	0	0	0	0	0	0	0	0	0	0	0	0	0	0	0	0																											1.86	1.2464	0.97	5.05
1	0	87.28	0	0	0	0	0	0	0	0	0	0	0	0	0	0	158	161	164	158	161	161	9	3	161.019	0.0152142	33.3333	71	80	80	71	74.3333	72	24.3333	4.9329	74.4424	0.0541841	33.3333	1	1	0	0	0	1	0	0	0	1	0	0	0	0	0	0	0	0	0	0	0	0	0	0	0	0	0	0	0	0	6	0	0	0	0	0	0	0	0	0	0	0	0	0	0	0	0	0	0	0	0	0	0	0	0																4.16			139.5	8.3		114					1.51	3.3091	1.4	5.17
0	0	73.18	0	1	0	0	0	0	0	0	2016-03-14	0	0	0	0	0	132	116	138	96	113.722	110.5	89.5629	9.4638	114.108	0.0824441	61.1111	56	55	77	41	62.8889	63	49.5723	7.0408	63.2745	0.110914	57.4074	0	0	0	0	0	0	0	0	0	0	0	0	0	0	0	0	0	0	0	0	0	0	0	0	0	0	0	0	0	0	3	0	0	0	0	0	0	0	0	0	0	0	0	0	0	0	0	0	0	0	0	0	0	0	0																											2.9	1.8218	0.86	4
0	1	48.65	0	0	0	0	0	0	0	0	0	0	0	0	0	0	129	129	129	129	129	129			129	0		80	80	80	80	80	80			80	0		0	0	0	0	0	0	0	0	0	0	0	0	0	0	0	0	0	0	0	0	0	0	0	0	0	0	0	0	0	0	0	0	0	0	0	0	0	0	0	0	0	0	0	0	0	0	0	0	0	0	0	0	0	0	0
0	0	50.86	0	0	0	0	0	0	0	0	0	0	0	0	0	0	127	118	127	118	124	127	27	5.1962	124.073	0.0342148	33.3333	65	65	68	65	66	65	3	1.7321	66.0151	0.0214275	0	0	0	0	0	0	0	0	0	0	0	0	0	0	0	0	0	0	0	0	0	0	0	0	0	0	0	0	0	0	0	1	0	0	0	0	0	0	0	0	0	0	0	0	0	0	0	0	0	0	0	0	0	0	0	0
0	0	74.88	0	0	0	0	0	0	0	0	0	0	0	0	0	0	147	126	176	104	136.358	136	208.052	14.424	137.108	0.104988	86.5672	85	79	94	55	79.0746	80	77.555	8.8065	79.5562	0.110536	56.7164	0	0	0	0	0	1	0	0	0	0	0	0	0	0	0	0	0	0	0	0	0	0	0	0	0	0	0	0	0	0	3	0	0	0	0	0	0	0	0	0	0	0	0	0	0	0	0	0	0	0	0	0	0	0	0																											2.3	2.2	1.4	4.6
1	1	78.75	0	0	0	0	0	0	0	0	0	0	0	0	0	0	140	126	195	100	128.929	129	337.195	18.3629	130.207	0.141149	75	75	58	92	45	65.6607	64	92.1192	9.5979	66.3461	0.144863	66.0714	0	0	0	0	0	1	0	0	1	0	0	0	0	0	0	0	0	0	0	0	0	0	0	0	0	0	0	0	0	0	3	0	0	0	0	0	0	0	0	0	0	0	0	0	0	0	0	0	0	0	0	0	0	0	0																4.28			138.7	6.3		94					3.75	1.9455	0.91	4.56
1	0	68.13	0	1	0	0	0	0	0	0	2011-09-14	0	0	0	0	0	133	120	159	107	130.333	130	114.841	10.7164	130.755	0.0804916	62.5	64	66	82	50	64.5	64	51.1304	7.1506	64.8787	0.108527	70.8333	0	0	0	0	0	0	0	0	0	0	0	0	0	0	0	0	0	0	0	0	0	0	0	0	0	0	0	0	0	0	2	0	0	0	0	0	0	0	0	0	0	0	0	0	0	0	0	0	0	0	0	0	0	0	0																3.33			141.6	3.4		62					0.74	3.4736	1.25	4.72
1	0	78.02	0	0	0	0	0	0	0	0	0	0	0	0	0	0	147	129	166	129	147.8	147	226.7	15.0566	148.412	0.0911164	80	59	59	72	46	58.6	59	85.3	9.2358	59.1794	0.140968	60	1	0	1	0	0	1	0	0	1	1	0	0	0	0	0	0	0	1	0	0	0	0	0	1	0	1	0	0	0	0	4	0	0	0	0	0	0	0	0	0	0	0	0	0	0	0	0	0	0	0	0	0	0	0	0
0	0	70.1	0	0	0	0	0	0	0	0	0	0	0	0	0	0	110	133	142	97	114.889	111.5	155.987	12.4895	115.528	0.105646	61.1111	74	62	74	43	54.6667	54.5	71.1765	8.4366	55.2781	0.14998	27.7778	0	0	0	0	0	0	0	0	0	0	0	0	0	0	0	0	0	0	0	0	0	0	0	0	0	0	0	0	0	0	3	0	0	0	0	0	0	0	0	0	0	0	0	0	0	0	0	0	0	0	0	0	0	0	0																											1.02	3.2764	2.36	6.1
1	1	79.64	0	0	0	0	0	0	0	0	0	0	0	0	0	0	112	103	128	94	109	108	158	12.5698	109.578	0.103145	80	49	54	69	49	56.6	54	65.3	8.0808	57.0596	0.127698	80	0	1	0	0	0	0	0	0	0	0	0	0	0	0	0	0	0	0	0	0	1	0	0	0	0	0	0	0	0	0	4	0	0	0	0	0	0	0	0	0	0	0	0	0	0	0	0	0	0	0	0	0	0	0	0
1	0	62.96	0	0	0	0	0	0	0	0	0	0	0	0	0	0	122	109	197	103	143.239	140	472.764	21.7431	144.845	0.150137	82.6087	71	61	91	56	71.2174	70.5	77.5961	8.8089	71.7484	0.122338	69.5652	0	0	0	0	0	1	0	0	1	0	0	0	0	0	0	0	0	0	0	0	0	0	0	0	0	0	0	0	0	0	2	0	0	0	0	0	0	0	0	0	0	0	0	0	0	0	0	0	0	0	0	0	0	0	0																											1.51	2.4682	1.95	4.23
0	0	49.55	0	0	0	0	0	0	0	0	0	0	0	0	0	0	125	137	146	125	135.5	137.5	50.9444	7.1375	135.669	0.0499724	70	77	75	84	73	78.4	79.5	12.7111	3.5653	78.4729	0.0431417	70	0	0	0	0	0	0	0	0	0	0	0	0	0	0	0	0	0	0	0	0	0	0	0	0	0	0	0	0	0	0	0	0	0	0	0	0	0	0	0	0	0	0	0	0	0	0	0	0	0	0	0	0	0	0	0																4.3			140.2	4.5		72					1.05	4.5027	1.92	6.9
0	1	67.28	0	0	0	0	0	0	0	0	0	0	0	0	0	0	148	118	184	110	135.931	137	186.065	13.6406	136.606	0.0997708	71.2644	68	60	95	53	71.5287	70	109.624	10.4702	72.2823	0.145533	62.069	0	0	0	0	0	1	0	0	0	0	0	0	0	0	0	0	0	0	0	0	0	0	0	0	0	0	0	0	0	0	2	0	0	0	0	0	0	0	0	0	0	0	0	0	0	0	0	0	0	0	0	0	0	0	0																											0.79	2.8859	1.69	4.94
0	0	77.66	0	0	0	0	0	0	0	0	0	0	0	0	0	0	117	130	166	115	141.85	139	285.818	16.9062	142.804	0.116166	80	63	64	83	57	69.6	69	57.8316	7.6047	69.9936	0.106496	65	0	1	0	0	0	0	0	0	0	0	0	0	0	0	0	0	0	0	0	0	0	0	0	0	0	0	0	0	0	0	3	0	0	0	0	0	0	0	0	0	0	0	0	0	0	0	0	0	0	0	0	0	0	0	0																											0.82	2.28	2.32	5.4
1	1	69.99	0	1	0	0	0	1	0	0	2004-12-30	0	0	0	2004-12-30	0	139	100	143	100	125.556	134	289.278	17.0082	126.575	0.127716	66.6667	72	61	79	61	70.8889	72	36.1111	6.0093	71.1149	0.0799219	55.5556	0	0	0	0	0	0	0	0	0	0	0	0	0	0	0	0	0	0	0	0	0	0	0	0	0	0	0	0	0	0	2	0	0	0	0	0	0	0	0	0	0	0	0	0	0	0	0	0	0	0	0	0	0	0	0
1	1	76.97	0	0	0	0	0	0	0	0	0	0	0	0	0	0	149	129	187	126	151	147	399.571	19.9893	152.23	0.127891	66.6667	62	60	91	60	72.3333	69	71.2381	8.4403	72.7915	0.112729	66.6667	1	1	0	0	0	0	1	0	0	0	0	0	0	0	1	0	0	0	0	0	0	0	0	0	0	0	1	0	0	0	3	0	0	0	0	0	0	0	0	0	0	0	0	0	0	0	0	0	0	0	0	0	0	0	0																											0.8	1.2364	1.4	3
1	0	79.83	0	0	0	0	0	0	0	0	0	0	0	0	0	0	154	120	154	92	128.438	131	355.996	18.8679	129.73	0.142238	62.5	66	63	69	53	64.625	65.5	18.65	4.3186	64.7601	0.064703	25	1	0	0	0	0	0	0	0	1	0	0	0	0	0	1	0	0	0	0	0	0	0	0	1	0	0	0	0	0	0	3	0	0	0	0	0	0	0	0	0	0	0	0	0	0	0	0	0	0	0	0	0	0	0	0																											0.43	2.1318	1.68	4.2
0	0	45.97	0	0	0	0	0	0	0	0	0	0	0	0	0	0	130	122	130	122	126	126	32	5.6569	126.064	0.031746	50	78	81	81	78	79.5	79.5	4.5	2.1213	79.5141	0.0188679	0	0	0	0	0	0	0	0	0	0	0	0	0	0	0	0	0	0	0	0	0	0	0	0	0	0	0	0	0	0	0	0	0	0	0	0	0	0	0	0	0	0	0	0	0	0	0	0	0	0	0	0	0	0	0	0																5.14			144.4	4.2		62					1.2	3.7782	1.91	5.43
1	0	75.69	0	0	0	0	0	0	0	0	0	0	0	0	0	0	102	116	148	98	117.85	116	165.608	12.8689	118.516	0.106432	80	49	65	84	49	60.75	63.5	70.1974	8.3784	61.2964	0.134424	60	1	0	0	0	0	0	0	0	1	0	0	0	0	0	0	0	0	0	0	0	0	0	0	0	0	0	0	0	0	0	3	0	0	0	0	0	0	0	0	0	0	0	0	0	0	0	0	0	0	0	0	0	0	0	0																											1.66	2.5	1.4	4.5
0	1	52.75	0	0	0	0	0	0	0	0	0	0	0	0	0	0	147	131	158	122	142.219	142	78.6181	8.8667	142.491	0.0618564	60.9375	96	78	102	71	85.3125	85.5	35.9643	5.997	85.5197	0.0697434	50	0	0	0	0	0	0	0	0	0	0	0	0	0	0	0	0	0	0	0	0	0	0	0	0	0	0	0	0	0	0	1	0	0	0	0	0	0	0	0	0	0	0	0	0	0	0	0	0	0	0	0	0	0	0	0																											2.45	2.0736	1.14	5.12
1	0	69.6	0	0	0	0	0	0	0	0	0	0	0	0	0	0	123	125	170	104	136.691	138	178.143	13.347	137.329	0.0967522	78.1818	82	64	96	52	78.6545	80	78.3414	8.8511	79.142	0.111503	61.8182	0	0	0	0	0	0	0	0	0	0	0	0	0	0	0	0	0	0	0	0	0	0	0	0	0	0	0	0	0	0	2	0	0	0	0	0	0	0	0	0	0	0	0	0	0	0	0	0	0	0	0	0	0	0	0																											5.29		0.84	4.89
1	0	59.32	1	0	0	0	0	0	0	2007-04-13	0	0	0	0	0	0	170	127	170	117	137	129	357.2	18.8997	138.18	0.131534	72.7273	90	61	90	60	69.5455	68	82.2727	9.0704	70.0811	0.124355	63.6364	0	1	0	0	0	0	0	0	0	0	0	0	0	0	0	0	0	0	0	0	0	0	0	0	1	0	0	0	0	0	3	0	0	0	0	0	0	0	0	0	0	0	0	0	0	0	0	0	0	0	0	0	0	0	0																4.2			140	5.1		86					3.19			5.9
0	1	55.34	0	0	0	0	0	0	0	0	0	0	0	0	0	0	147	125	164	125	146.429	147	151.286	12.2998	146.871	0.0777678	71.4286	89	79	94	75	86.4286	88	49.2857	7.0204	86.6726	0.0752021	42.8571	0	0	0	0	0	0	0	0	0	0	0	0	0	0	0	0	0	0	0	0	0	0	0	0	0	0	0	0	0	0	1	0	0	0	0	0	0	0	0	0	0	0	0	0	0	0	0	0	0	0	0	0	0	0	0																											0.96	2.4876	1.22	4.15
1	0	71.93	0	0	0	0	0	0	0	0	0	0	0	0	0	0	149	128	149	119	131.6	128	104.933	10.2437	131.958	0.0738452	70	57	60	66	43	53	53.5	48.4444	6.9602	53.4097	0.124585	50	0	0	0	0	0	0	1	0	1	0	0	0	0	0	0	0	0	0	0	0	0	0	0	0	0	0	0	0	0	0	3	0	0	0	0	0	0	0	0	0	0	0	0	0	0	0	0	0	0	0	0	0	0	0	0																4.8			139	8.1		142					6.11	0.9773	1.25	6.04
1	1	73.49	0	0	0	0	0	0	0	0	0	0	0	0	0	0	202	165	202	143	160.308	154	319.897	17.8857	161.226	0.107194	61.5385	93	78	93	56	75	78	111.333	10.5515	75.682	0.135167	69.2308	1	1	0	0	0	1	0	0	0	0	0	0	0	0	0	0	0	1	0	0	0	0	0	0	0	0	0	0	0	0	3	0	0	0	0	0	0	0	0	0	0	0	0	0	0	0	0	0	0	0	0	0	0	0	0																											1.16	2.9754	1.64	5.15
1	0	82.94	0	0	0	0	0	0	0	0	0	0	0	0	0	0	140	156	168	126	148.222	148	161.444	12.7061	148.706	0.0808206	77.7778	60	71	72	52	66.7778	70	46.9444	6.8516	67.0895	0.0967351	55.5556	1	0	0	0	0	0	0	0	1	0	0	0	0	0	0	0	0	0	0	0	0	0	0	1	0	0	0	0	0	0	4	0	0	0	0	0	0	0	0	0	0	0	0	0	0	0	0	0	0	0	0	0	0	0	0																											0.99	4.67	2.07	4.8
1	1	79.65	0	0	0	0	0	0	0	0	0	0	0	0	0	0	114	114	114	114	114	114			114	0		58	58	58	58	58	58			58	0		1	1	0	0	0	0	0	0	0	0	0	0	0	0	1	0	0	0	0	0	0	0	0	0	0	0	0	0	0	0	3	0	0	0	0	0	0	0	0	0	0	0	0	0	0	0	0	0	0	0	0	0	0	0	0																4.4			140	6		122
1	1	54.42	0	0	0	0	0	0	0	0	0	0	0	0	0	0	150	174	174	99	126.083	121	244.254	15.6286	127.008	0.121345	66.6667	82	100	100	67	78.75	78.5	59.8478	7.7361	79.1133	0.0961683	66.6667	0	0	0	0	0	0	0	0	0	0	0	0	0	0	0	0	0	0	0	0	0	0	0	0	0	0	0	0	0	0	1	0	0	0	0	0	0	0	0	0	0	0	0	0	0	0	0	0	0	0	0	0	0	0	0																											1.44	1.6064	2.13	4.4
1	0	71.11	0	0	0	0	0	0	0	0	0	0	0	0	0	0	136	136	183	103	136.688	137	211.326	14.537	137.442	0.105239	75	65	57	90	44	64.1042	64	67.4145	8.2106	64.617	0.126741	62.5	0	0	0	0	0	0	0	0	0	0	0	0	0	0	0	0	0	0	0	0	0	0	0	0	0	0	0	0	0	0	3	0	0	0	0	0	0	0	0	0	0	0	0	0	0	0	0	0	0	0	0	0	0	0	0																											0.84	2.8373	1.25	5.22
1	1	71.57	0	0	0	0	0	0	0	0	0	0	0	0	0	0	130	135	175	120	142.415	142	171.209	13.0847	143.004	0.0910062	86.7925	79	81	92	69	81.2453	81	26.1118	5.11	81.4028	0.0622994	58.4906	0	1	0	0	0	0	0	0	0	0	0	0	0	0	0	0	0	0	0	0	0	0	0	0	0	0	0	0	0	0	3	0	0	0	0	0	0	0	0	0	0	0	0	0	0	0	0	0	0	0	0	0	0	0	0																											0.66	1.9	0.81	3.01
1	0	75.52	0	0	0	0	0	0	0	0	0	0	0	0	0	0	137	122	172	106	126.379	125.5	120.801	10.9909	126.848	0.086215	63.7931	63	67	78	55	65.569	65.5	31.0215	5.5697	65.801	0.0842086	53.4483	0	0	0	0	0	1	0	0	0	0	0	1	0	0	0	0	0	0	0	1	0	0	0	1	0	0	0	0	0	0	4	0	0	0	0	0	0	0	0	0	0	0	0	0	0	0	0	0	0	0	0	0	0	0	0																											2.55	4.2791	1.28	4.52
1	0	85.99	0	0	0	0	0	0	0	0	0	0	0	0	0	0	158	115	158	88	128	125.5	389.692	19.7406	129.406	0.148614	78.5714	86	71	86	47	68	70	108.923	10.4366	68.7397	0.147897	71.4286	0	0	0	0	1	1	0	0	0	0	0	0	0	0	0	0	0	0	0	0	0	0	0	0	0	0	0	0	0	0	4	0	0	0	0	0	0	0	0	0	0	0	0	0	0	0	0	0	0	0	0	0	0	0	0
0	0	40.06	0	0	0	0	0	0	0	0	0	0	0	0	0	0	110	110	110	110	110	110	0	0	110	0	0	70	70	70	70	70	70	0	0	70	0	0	0	0	0	0	0	0	0	0	0	0	0	0	0	0	0	0	0	0	0	0	0	0	0	0	0	0	0	0	0	0	0	0	0	0	0	0	0	0	0	0	0	0	0	0	0	0	0	0	0	0	0	0	0	0	0																											1.257	3.6486	1.22	5.44
0	0	67.87	0	0	0	0	0	0	0	0	0	0	0	0	0	0	148	128	166	104	134.698	134	223.666	14.9555	135.513	0.110144	73.0159	81	76	87	49	70.2222	71	56.1434	7.4929	70.6145	0.105852	46.0317	0	0	0	0	0	0	0	0	0	0	0	0	0	0	0	0	0	0	0	0	0	0	0	0	0	0	0	0	0	0	2	0	0	0	0	0	0	0	0	0	0	0	0	0	0	0	0	0	0	0	0	0	0	0	0																											0.9	2	1.4	3.8
1	0	90.22	0	0	0	0	0	0	0	0	0	0	0	0	0	0	163	124	163	109	135.364	137	162.801	12.7594	135.946	0.0928207	72.7273	69	64	80	55	67.9394	68	40.8712	6.3931	68.2304	0.0926627	57.5758	0	1	0	0	0	1	0	0	0	0	0	0	0	0	0	0	0	0	0	0	0	0	0	0	0	0	0	0	0	0	4	0	0	0	0	0	0	0	0	0	0	0	0	0	0	0	0	0	0	0	0	0	0	0	0																											2.36			5.09
1	1	72.91	0	0	0	0	0	0	0	0	0	0	0	0	0	0	155	140	173	120	153.185	155	128.403	11.3315	153.597	0.0734016	81.5385	71	62	83	47	62.5231	61	64.3159	8.0197	63.0275	0.127278	53.8462	0	0	0	0	0	0	1	0	0	0	0	0	0	0	0	0	0	0	0	0	0	0	0	0	0	0	0	0	0	0	3	0	0	0	0	0	0	0	0	0	0	0	0	0	0	0	0	0	0	0	0	0	0	0	0																											1.3	2.7	1.4	4.7
1	1	67.99	0	0	0	0	0	0	0	0	0	0	0	0	0	0	153	156	167	109	143.65	142.5	156.345	12.5038	144.166	0.0848394	75	77	111	111	66	82.75	80.5	100.934	10.0466	83.3274	0.118335	85	0	0	0	0	0	1	0	0	0	0	0	0	0	0	0	0	0	0	0	0	0	0	0	0	0	0	0	0	0	0	2	0	0	0	0	0	0	0	0	0	0	0	0	0	0	0	0	0	0	0	0	0	0	0	0																											0.95	3.5082	0.76	4.7
1	0	64.71	0	0	0	0	0	0	0	0	0	0	0	0	0	0	155	145	180	105	144.354	146	416.17	20.4002	145.766	0.14023	80	87	75	98	45	68.8615	68	172.027	13.1159	70.0806	0.188997	61.5385	0	1	0	0	0	0	0	0	0	0	0	0	0	0	0	0	0	0	0	0	0	0	0	0	0	0	0	0	0	0	2	0	0	0	0	0	0	0	0	0	0	0	0	0	0	0	0	0	0	0	0	0	0	0	0																											1.112	5.2045	1.27	6.98
0	0	57.86	0	0	0	0	0	0	0	0	0	0	0	0	0	0	112	167	176	106	130	128.5	283.692	16.8432	131.07	0.128578	71.2121	71	88	91	61	74.3636	73.5	51.7427	7.1932	74.7055	0.095995	65.1515	1	0	0	0	0	0	0	0	1	0	0	0	0	0	0	0	0	0	0	0	0	0	0	0	0	0	0	0	0	0	1	0	0	0	0	0	0	0	0	0	0	0	0	0	0	0	0	0	0	0	0	0	0	0	0																											1.2	2.4	1.7	4.6
0	1	55.49	0	0	0	0	0	0	0	0	0	0	0	0	0	0	109	123	159	109	123.286	123	118.36	10.8793	123.748	0.0866547	75	74	70	97	67	75.6786	73	47.041	6.8586	75.9777	0.0889955	57.1429	0	0	0	0	0	0	0	0	0	0	0	0	0	0	0	0	0	0	0	0	0	0	0	0	0	0	0	0	0	0	1	0	0	0	0	0	0	0	0	0	0	0	0	0	0	0	0	0	0	0	0	0	0	0	0																											4.75	2.89	0.76	6.35
1	1	68.95	0	0	0	0	0	0	0	0	0	0	0	0	0	0	138	159	159	138	148.5	148.5	220.5	14.8492	148.871	0.0707071	50	75	87	87	75	81	81	72	8.4853	81.2219	0.0740741	50	0	1	0	0	0	0	0	0	0	0	0	0	0	0	0	0	0	0	0	0	0	0	0	0	0	0	0	0	0	0	2	0	0	0	0	0	0	0	0	0	0	0	0	0	0	0	0	0	0	0	0	0	0	0	0																											0.78	2.9255	2.52	5.8
1	0	87.07	0	0	0	0	0	0	0	0	0	0	0	0	0	0	132	132	132	132	132	132			132	0		60	60	60	60	60	60			60	0		1	1	0	0	0	0	0	0	0	0	0	0	0	0	1	0	0	0	0	0	0	0	0	0	0	0	0	0	0	0	4	0	0	0	0	0	0	0	0	0	0	0	0	0	0	0	0	0	0	0	0	0	0	0	0																3.8			142	7.1		108					0.96
0	1	62.35	0	0	0	0	0	0	0	0	0	0	0	0	0	0	127	133	177	104	129.235	127.5	163.974	12.8052	129.859	0.0983533	69.1176	74	85	103	60	75.3529	74	53.6646	7.3256	75.703	0.0964999	50	1	0	0	0	0	1	0	0	0	0	0	0	0	1	0	0	0	0	0	0	0	0	0	0	0	0	0	0	0	0	2	0	0	0	0	0	0	0	0	0	0	0	0	0	0	0	0	0	0	0	0	0	0	0	0																4.95			145	7.2		98					0.5	2.2527	2.02	4.5
0	1	63.53	0	0	0	0	0	0	0	0	0	0	0	0	0	0	140	107	164	98	120.903	119	222.056	14.9015	121.803	0.122254	75.8065	88	71	100	57	75.4355	74.5	103.889	10.1926	76.11	0.134023	67.7419	0	0	0	0	0	0	0	0	0	0	0	0	0	0	0	0	0	0	0	0	0	0	0	0	0	0	0	0	0	0	2	0	0	0	0	0	0	0	0	0	0	0	0	0	0	0	0	0	0	0	0	0	0	0	0																											0.63	2.64	1.31	4.5
1	0	46.5	0	0	1	0	0	0	0	0	0	2009-06-15	0	0	0	0	121	125	160	120	138	136.5	121.391	11.0178	138.421	0.0781579	70.8333	80	82	95	55	82.4583	83	52.0851	7.217	82.7604	0.0856802	45.8333	0	0	0	0	0	0	0	0	0	0	0	0	0	0	0	0	0	0	0	0	0	0	0	0	0	0	0	0	0	0	1	0	0	0	0	0	0	0	0	0	0	0	0	0	0	0	0	0	0	0	0	0	0	0	0																4.4			135.2	4.1		60					1.92	2.8718	1.38	5.12
1	0	76.13	0	0	0	0	0	0	0	0	0	0	0	0	0	0	129	118	160	107	132.274	132	124.483	11.1572	132.735	0.0835178	70.5882	65	56	91	56	70.1569	69	59.0149	7.6821	70.568	0.10842	64.7059	0	1	0	0	0	0	0	0	0	0	0	0	0	0	0	0	0	0	0	0	0	0	0	0	0	0	0	0	0	0	3	0	0	0	0	0	0	0	0	0	0	0	0	0	0	0	0	0	0	0	0	0	0	0	0																											0.531	3.3686	1.44	5.05
0	0	34.92	0	0	0	0	0	0	0	0	0	0	0	0	0	0	150	176	221	122	167.689	163	525.356	22.9206	169.214	0.135158	88.8889	77	66	117	51	89.0222	85	258.431	16.0758	90.4303	0.178564	73.3333	0	1	0	0	0	1	0	0	0	0	0	0	0	0	0	0	0	0	0	0	0	0	0	0	0	0	0	0	0	0	0	0	0	0	0	0	0	0	0	0	0	0	0	0	0	0	0	0	0	0	0	0	0	0	0																											0.7	2.7774	1.38	4.48
0	1	53.31	0	0	0	0	0	0	0	0	0	0	0	0	0	0	136	219	219	98	134.5	130	1155.17	33.9877	138.311	0.239729	90	90	113	113	54	81.2	80.5	274.844	16.5784	82.7091	0.193691	80	0	0	0	0	0	1	0	0	0	0	0	0	0	0	0	0	0	0	0	0	0	0	0	0	1	0	0	0	0	0	3	0	0	0	0	0	0	0	0	0	0	0	0	0	0	0	0	0	0	0	0	0	0	0	0																4.8			139	9.9		100					1.89	3.2745	1.19	6.02
0	1	58.55	0	0	0	0	0	0	0	0	0	0	0	0	0	0	129	133	158	100	130.454	129.5	119.298	10.9224	130.904	0.0830887	78.7879	80	66	86	54	71.7121	71.5	61.6851	7.854	72.1344	0.108688	43.9394	0	0	0	0	0	0	0	0	1	0	0	0	0	0	0	0	0	0	0	0	0	0	0	0	0	0	0	0	0	0	1	0	0	0	0	0	0	0	0	0	0	0	0	0	0	0	0	0	0	0	0	0	0	0	0																											0.8	1.8	1.3	3.5
0	1	45.32	0	0	0	0	0	0	0	0	0	0	0	0	0	0	146	130	158	117	135.17	134	85.4487	9.2438	135.479	0.0676553	68.0851	91	86	110	72	87.4255	86	56.9019	7.5433	87.7435	0.0853602	46.8085	0	0	0	0	0	0	1	0	0	0	0	0	0	0	0	0	0	0	0	0	0	0	0	0	0	0	0	0	0	0	0	0	0	0	0	0	0	0	0	0	0	0	0	0	0	0	0	0	0	0	0	0	0	0	0																											1.95	2.8214	0.76	4.48
0	0	67.66	0	0	0	0	0	0	0	0	0	0	0	0	0	0	152	128	166	104	133.408	130	221.497	14.8828	134.219	0.110414	79.5918	81	61	88	53	67.7143	68	50.0417	7.074	68.0753	0.103397	63.2653	0	0	0	0	0	0	1	0	0	0	0	0	0	0	0	0	0	0	0	0	0	0	0	0	0	0	0	0	0	0	2	0	0	0	0	0	0	0	0	0	0	0	0	0	0	0	0	0	0	0	0	0	0	0	0																											2.6	3.8	1.3	6.3
0	0	37.07	0	0	0	0	0	0	0	0	0	0	0	0	0	0	118	140	167	116	137.877	140	127.735	11.302	138.332	0.0813385	78.4615	73	71	100	61	78.8	78	55.4438	7.4461	79.1456	0.0937634	46.1538	0	0	0	0	0	1	0	0	0	0	0	0	0	0	0	0	0	0	0	0	0	0	0	0	0	0	0	0	0	0	1	0	0	0	0	0	0	0	0	0	0	0	0	0	0	0	0	0	0	0	0	0	0	0	0																											2	1.6	1.3	3.8
0	0	45.54	0	0	0	0	0	0	0	0	0	0	0	0	0	0	109	123	133	108	122.706	123	69.3456	8.3274	122.972	0.0658384	58.8235	72	77	86	57	74.8235	76	46.0294	6.7845	75.1125	0.087966	70.5882	0	0	0	0	0	0	0	0	0	0	0	0	0	0	0	0	0	0	0	0	0	0	0	0	0	0	0	0	0	0	0	0	0	0	0	0	0	0	0	0	0	0	0	0	0	0	0	0	0	0	0	0	0	0	0																											0.7	3.4	1.2	4.9
0	1	58	0	0	0	0	0	0	0	0	0	0	0	0	0	0	137	118	178	103	132.024	131	255.56	15.9863	132.977	0.120354	73.494	72	72	102	61	76.6024	76	57.7302	7.598	76.9738	0.0985887	61.4458	0	0	0	0	0	0	0	0	0	0	0	0	0	0	0	0	0	0	0	0	0	0	0	0	0	0	0	0	0	0	1	0	0	0	0	0	0	0	0	0	0	0	0	0	0	0	0	0	0	0	0	0	0	0	0																											0.97	3.07	1.95	5.08
0	1	12.08	0	0	0	0	0	0	0	0	0	0	0	0	0	0	108	108	108	108	108	108			108	0		62	62	62	62	62	62			62	0		0	1	0	0	0	0	0	0	0	0	0	0	0	0	0	0	0	0	0	0	0	0	0	0	0	0	0	0	0	0	0	0	0	0	0	0	0	0	0	0	0	0	0	0	0	0	0	0	0	0	0	0	0	0	0																											1.63	2.2673	1.49	5.99
0	1	75.14	0	0	0	0	0	0	0	0	0	0	0	0	0	0	173	161	190	122	154.916	152	274.736	16.5752	155.787	0.106239	88.7324	73	74	87	47	63.7606	63	105.813	10.2866	64.5735	0.160191	66.1972	0	0	0	0	0	0	0	0	0	0	0	0	0	0	0	0	0	0	0	0	0	0	0	0	0	0	0	0	0	0	3	0	0	0	0	0	0	0	0	0	0	0	0	0	0	0	0	0	0	0	0	0	0	0	0																											2.195	4.0123	1.08	6.09
1	1	88.86	0	0	0	0	0	0	0	0	0	0	0	0	0	0	111	118	137	98	116.917	117	112.265	10.5955	117.356	0.0867664	83.3333	51	69	69	43	55.0833	54	65.7197	8.1068	55.6275	0.140907	83.3333	0	0	0	0	0	0	0	0	0	0	0	0	0	0	0	0	0	0	0	0	0	0	0	0	0	0	0	0	0	0	4	0	0	0	0	0	0	0	0	0	0	0	0	0	0	0	0	0	0	0	0	0	0	0	0
1	0	70	1	0	0	0	0	0	0	2013-04-30	0	0	0	0	0	0	174	172	177	111	143.529	142	355.894	18.8652	144.74	0.130143	78.4314	68	95	95	54	68.1569	68	58.2949	7.6351	68.5748	0.110919	66.6667	0	1	0	0	0	1	0	0	0	0	0	0	0	0	0	0	0	0	0	0	0	0	0	0	1	0	0	0	0	0	4	0	0	0	0	0	0	0	0	0	0	0	0	0	0	0	0	0	0	0	0	0	0	0	0																											2.33	2.1527	1.5	5.04
1	0	78.7	0	0	0	0	0	0	0	0	0	0	0	0	0	0	188	100	199	90	142.745	140	672.281	25.9284	145.031	0.179699	80.8511	72	68	113	57	76.2766	73	156.118	12.4947	77.2717	0.162056	74.4681	0	0	0	0	0	1	0	0	0	0	0	0	0	0	0	0	0	0	0	0	0	0	0	0	0	0	0	0	0	0	3	0	0	0	0	0	0	0	0	0	0	0	0	0	0	0	0	0	0	0	0	0	0	0	0																											0.861	3.0386	1.27	4.7
0	0	58.36	0	0	0	0	0	0	0	0	0	0	0	0	0	0	125	135	138	111	124.6	125.5	68.4889	8.2758	124.847	0.0630105	60	65	64	73	63	67.5	67.5	11.1667	3.3417	67.5744	0.0469655	30	0	1	0	0	0	0	1	0	0	0	0	0	0	0	0	0	0	0	0	0	0	0	0	0	0	0	0	0	0	0	1	0	0	0	0	0	0	0	0	0	0	0	0	0	0	0	0	0	0	0	0	0	0	0	0																3.5			143	6.6		63					0.97	2.9	1.3	5.44
0	1	74	0	0	0	0	0	0	0	0	0	0	0	0	0	0	135	97	175	84	127.5	125.5	410.213	20.2537	129.066	0.157189	81.25	78	57	95	54	75.1042	76.5	116.266	10.7826	75.8583	0.142066	60.4167	1	1	0	0	0	1	0	0	1	0	0	0	0	0	0	0	0	0	0	0	0	0	0	1	0	0	0	0	0	0	3	0	0	0	0	0	0	0	0	0	0	0	0	0	0	0	0	0	0	0	0	0	0	0	0																											3.17	2.0609	1	3.57
1	1	69.46	0	0	0	0	0	0	0	0	0	0	0	0	0	0	132	116	169	103	133.333	135	212.292	14.5702	134.103	0.107608	81.8182	86	66	89	64	75.9091	75	57.9602	7.6132	76.2784	0.0987619	63.6364	0	0	0	0	0	0	0	0	0	0	0	0	0	0	0	0	0	0	0	0	0	0	0	0	0	0	0	0	0	0	2	0	0	0	0	0	0	0	0	0	0	0	0	0	0	0	0	0	0	0	0	0	0	0	0																											0.69	2.332	1.4	4.05
1	1	77.97	0	1	0	0	0	1	0	0	2004-04-30	0	0	0	2004-04-30	0	113	137	137	113	125.75	126.5	104.917	10.2429	126.062	0.0705415	75	53	68	68	45	55	53.5	91.3333	9.5568	55.6192	0.150481	75	0	0	0	0	1	0	1	0	0	0	0	0	0	0	0	0	0	0	0	0	0	0	0	0	1	0	0	0	0	0	5	0	0	0	0	0	0	0	0	0	0	0	0	0	0	0	0	0	0	0	0	0	0	0	0
1	1	80.18	0	0	0	0	0	0	0	0	0	0	0	0	0	0	190	190	190	190	190	190			190	0		92	92	92	92	92	92			92	0		0	0	0	0	0	0	0	0	0	0	0	0	0	0	0	0	0	0	0	0	0	0	0	0	0	0	0	0	0	0	4	0	0	0	0	0	0	0	0	0	0	0	0	0	0	0	0	0	0	0	0	0	0	0	0																											0.67			7.21
0	0	62.99	0	0	0	0	0	0	0	0	0	0	0	0	0	0	145	145	163	95	122.192	120	178.49	13.36	122.91	0.108585	72.6027	77	72	84	53	66.7534	67	45.5217	6.747	67.0889	0.100378	67.1233	0	0	0	0	0	0	1	0	0	0	0	0	0	0	0	0	0	0	0	0	0	0	0	0	0	0	0	0	0	0	2	0	0	0	0	0	0	0	0	0	0	0	0	0	0	0	0	0	0	0	0	0	0	0	0																											1	3.7692	1.71	5.94
1	1	80.6	0	0	0	0	0	0	0	0	0	0	0	0	0	0	115	106	167	103	124.693	123	128.729	11.3459	125.202	0.0903816	62.6667	61	64	83	52	67.0267	67	31.8101	5.64	67.2604	0.0835834	41.3333	0	0	0	0	0	1	0	0	0	0	0	1	0	0	0	0	0	0	0	1	0	0	0	1	0	0	0	0	0	0	5	0	0	0	0	0	0	0	0	0	0	0	0	0	0	0	0	0	0	0	0	0	0	0	0																											2.65	0.7773	0.93	3.59
0	0	62.38	0	0	0	0	0	0	0	0	0	0	0	0	0	0	175	130	210	109	141.214	137.5	360.635	18.9904	142.467	0.133515	81.4286	86	48	86	48	68.6571	69	78.1126	8.8381	69.2156	0.127806	52.8571	0	0	0	0	0	0	0	0	0	0	0	0	0	0	0	0	0	0	0	0	0	0	0	0	0	0	0	0	0	0	2	0	0	0	0	0	0	0	0	0	0	0	0	0	0	0	0	0	0	0	0	0	0	0	0																3.46			142.8	3.9		103					11	1.9618	1.09	7.08
1	1	75.92	0	0	0	0	0	0	0	0	0	0	0	0	0	0	140	140	188	107	127.273	121	524.018	22.8914	129.131	0.171491	72.7273	70	64	89	53	63.3636	58	116.055	10.7729	64.1908	0.162104	63.6364	1	0	0	0	0	1	0	0	1	0	0	0	0	0	0	0	0	0	0	0	0	0	0	1	0	0	0	0	0	0	3	0	0	0	0	0	0	0	0	0	0	0	0	0	0	0	0	0	0	0	0	0	0	0	0																4.1			139.7	5.3		108					2.97	3.2445	1.06	4.8
0	0	77.97	0	0	0	0	0	0	0	0	0	0	0	0	0	0	213	140	213	128	156.6	142	1124.8	33.538	159.447	0.191554	80	74	65	80	65	72.2	74	34.2	5.8481	72.3892	0.0724471	60	0	0	0	0	0	0	0	0	0	0	0	0	0	0	0	0	0	0	0	0	0	0	0	0	0	0	0	0	0	0	3	0	0	0	0	0	0	0	0	0	0	0	0	0	0	0	0	0	0	0	0	0	0	0	0																4.02			130.13	8.16		107
0	0	56.28	0	0	0	0	0	0	0	0	0	0	0	0	0	0	120	121	148	109	127.7	125	113.805	10.6679	128.134	0.0824883	77.5	54	51	72	48	58.175	58	32.3532	5.688	58.4455	0.0965438	60	1	0	0	0	0	0	0	0	1	0	0	0	0	0	0	0	0	0	0	0	0	0	0	1	0	0	0	0	0	0	1	0	0	0	0	0	0	0	0	0	0	0	0	0	0	0	0	0	0	0	0	0	0	0	0																											1.91	2.3855	1.63	4.18
1	1	68.78	0	0	0	0	0	0	0	0	0	0	0	0	0	0	134	124	134	124	129	129	50	7.0711	129.097	0.0387597	50	74	67	74	67	70.5	70.5	24.5	4.9497	70.5868	0.0496454	50	0	1	0	0	0	0	0	0	0	0	0	0	0	0	0	0	0	0	0	0	1	0	0	0	0	0	0	0	0	0	3	0	0	0	0	0	0	0	0	0	0	0	0	0	0	0	0	0	0	0	0	0	0	0	0
0	0	67.75	0	1	0	0	1	1	0	0	2014-11-25	0	0	2013-07-11	2014-11-25	0	163	136	172	105	136.768	138	187.747	13.7021	137.446	0.0997368	85.7143	87	71	91	50	68.75	68	83.4144	9.1331	69.3486	0.132251	62.5	1	0	0	0	0	0	0	0	1	0	0	0	0	0	0	0	0	0	0	0	0	0	0	1	0	0	0	0	0	0	2	0	0	0	0	0	0	0	0	0	0	0	0	0	0	0	0	0	0	0	0	0	0	0	0																											1.15	2.59	1.44	4.56
0	0	74.87	0	0	0	0	0	0	0	0	0	0	0	0	0	0	137	145	186	96	135.39	135	202.759	14.2394	136.124	0.104278	76.2712	92	65	92	52	68.5424	67	44.2525	6.6523	68.859	0.0962272	32.2034	0	0	0	0	0	0	0	0	0	0	0	0	0	0	0	0	0	0	0	0	0	0	0	0	0	0	0	0	0	0	3	0	0	0	0	0	0	0	0	0	0	0	0	0	0	0	0	0	0	0	0	0	0	0	0																											0.9	3.4	2.5	6.3
0	0	65.44	0	0	0	0	0	0	0	0	0	0	0	0	0	0	160	160	160	160	160	160			160	0		90	90	90	90	90	90			90	0		0	0	1	0	1	1	1	0	1	0	0	0	0	0	0	0	0	0	0	0	0	0	0	0	0	0	0	0	0	0	3	0	0	0	0	0	0	0	0	0	0	0	0	0	0	0	0	0	0	0	0	0	0	0	0																											1.68	3.5036	1.68	5.29
1	0	82.06	0	1	0	0	0	1	0	0	2014-07-12	0	0	0	2014-07-12	0	110	110	110	110	110	110			110	0		80	80	80	80	80	80			80	0		0	0	0	0	0	0	0	0	0	0	0	0	0	0	0	0	0	0	0	0	0	0	0	0	0	0	0	0	0	0	4	0	0	0	0	0	0	0	0	0	0	0	0	0	0	0	0	0	0	0	0	0	0	0	0																3.5			142	7.3		84					0.68	3.1275	1.12	3.73
0	0	52.3	0	0	0	0	0	0	0	0	0	0	0	0	0	0	129	124	145	109	123.382	122.5	63.1524	7.9468	123.63	0.0634541	61.7647	77	64	87	57	75.2059	76.5	40.2897	6.3474	75.4654	0.08315	44.1176	0	0	1	0	0	0	0	0	0	0	0	0	0	0	0	0	0	0	0	0	0	0	0	0	0	0	0	0	0	0	1	0	0	0	0	0	0	0	0	0	0	0	0	0	0	0	0	0	0	0	0	0	0	0	0																3.97			137.7	5.3		97					0.47	2.4491	2.17	4.91
1	0	92.5	0	0	0	0	0	0	0	0	0	0	0	0	0	0	109	109	109	109	109	109			109	0		46	46	46	46	46	46			46	0		0	1	0	0	0	0	1	0	0	0	0	0	0	0	0	0	0	0	0	0	0	0	0	0	0	1	0	0	0	0	5	0	0	0	0	0	0	0	0	0	0	0	0	0	0	0	0	0	0	0	0	0	0	0	0																3.7			135.1	6.5		106								4.8
0	0	73.13	0	0	0	0	0	0	0	0	0	0	0	0	0	0	160	147	175	100	137.148	137	264.061	16.25	138.091	0.11751	77.0492	76	77	88	52	68.4754	68	56.2536	7.5002	68.8782	0.10863	52.459	0	0	0	0	0	0	0	0	0	0	0	0	0	0	0	0	0	0	0	0	0	0	0	0	0	0	0	0	0	0	3	0	0	0	0	0	0	0	0	0	0	0	0	0	0	0	0	0	0	0	0	0	0	0	0																											0.9	2.8	1.6	4.8
0	0	78.78	0	0	0	0	0	0	0	0	0	0	0	0	0	0	153	116	160	96	134.98	136	190.46	13.8007	135.67	0.101235	74.5098	82	62	94	40	70.9412	72	115.856	10.7637	71.7373	0.150232	74.5098	0	0	0	0	0	0	1	0	0	0	0	0	0	0	0	0	0	0	0	0	0	0	0	0	0	0	0	0	0	0	3	0	0	0	0	0	0	0	0	0	0	0	0	0	0	0	0	0	0	0	0	0	0	0	0																3.1			140	7.5		80					1.66	3.6555	1.28	5.69
0	1	56.23	0	0	0	0	0	0	0	0	0	0	0	0	0	0	137	119	155	108	130.651	130.5	57.6152	7.5905	130.869	0.0576552	68.1818	96	60	96	60	82.0909	83	48.7301	6.9807	82.3827	0.0843895	60.6061	0	1	0	0	0	0	0	0	0	0	0	0	0	0	0	0	0	0	0	0	0	0	0	0	0	0	0	0	0	0	1	0	0	0	0	0	0	0	0	0	0	0	0	0	0	0	0	0	0	0	0	0	0	0	0																											3.7	2.9084	0.96	5.27
1	0	82.86	0	0	0	0	0	0	0	0	0	0	0	0	0	0	160	150	171	103	142.65	147.5	338.134	18.3884	143.772	0.125642	80	90	70	103	63	81.95	79.5	150.155	12.2538	82.8158	0.145741	70	0	0	0	0	0	0	0	0	0	0	0	0	0	0	0	0	0	0	0	0	0	0	0	0	0	0	0	0	0	0	4	0	0	0	0	0	0	0	0	0	0	0	0	0	0	0	0	0	0	0	0	0	0	0	0																											1.56	2.9411	1.07	4.73
1	0	75.38	0	0	0	0	0	0	0	0	0	0	0	0	0	0	140	167	174	119	146.5	139	454	21.3073	147.85	0.136049	87.5	74	83	96	60	76.875	76.5	162.696	12.7553	77.7954	0.155206	62.5	0	0	0	0	0	0	0	0	0	0	0	0	0	0	0	0	0	0	0	0	0	0	0	0	0	0	0	0	0	0	3	0	0	0	0	0	0	0	0	0	0	0	0	0	0	0	0	0	0	0	0	0	0	0	0																4			144	7.5		100					1.12	1.8236	1.62	4.78
1	1	90.86	0	0	0	0	0	0	0	0	0	0	0	0	0	0	110	142	152	86	115.722	106	495.154	22.252	117.725	0.186871	72.2222	66	63	80	42	63.6111	64.5	102.722	10.1352	64.3692	0.154842	66.6667	0	1	0	0	0	0	0	0	1	0	0	0	0	0	0	0	0	0	0	0	0	0	0	0	0	0	0	0	0	0	4	0	0	0	0	0	0	0	0	0	0	0	0	0	0	0	0	0	0	0	0	0	0	0	0
1	0	88.52	0	0	0	0	0	0	0	0	0	0	0	0	0	0	110	159	179	110	149	153.5	840.667	28.9943	151.101	0.168522	75	50	71	71	50	62.75	65	82.9167	9.1059	63.2436	0.125672	25	0	1	0	0	0	1	1	0	0	0	0	0	0	0	0	0	0	0	0	0	1	0	0	0	0	0	1	0	0	0	5	0	0	0	0	0	0	0	0	0	0	0	0	0	0	0	0	0	0	0	0	0	0	0	0																											2.68			6.59
1	1	77.54	0	0	0	0	0	0	0	0	0	0	0	0	0	0	120	121	121	119	120	120	1	1	120.003	0.00680414	0	65	66	72	65	67.6667	66	14.3333	3.7859	67.7372	0.0456828	66.6667	0	0	0	0	0	1	0	0	1	0	0	0	0	0	0	0	0	0	0	0	0	0	0	0	0	0	0	0	0	0	3	0	0	0	0	0	0	0	0	0	0	0	0	0	0	0	0	0	0	0	0	0	0	0	0
1	0	66.03	0	0	0	0	0	0	0	0	0	0	0	0	0	0	138	148	153	109	134.621	138	149.172	12.2136	135.155	0.0891482	65.5172	71	88	90	54	74.3448	74	113.091	10.6344	75.0756	0.140554	48.2759	0	0	0	0	0	0	1	0	0	0	0	0	0	0	0	0	0	0	0	0	0	0	0	0	0	0	0	0	0	0	2	0	0	0	0	0	0	0	0	0	0	0	0	0	0	0	0	0	0	0	0	0	0	0	0																											0.61	2.6089	1.91	4.8
1	0	73.69	0	0	0	0	0	0	0	0	0	0	0	0	0	0	175	142	194	104	137.538	132.5	603.859	24.5735	139.633	0.175197	73.0769	90	85	106	61	74.8462	71	147.015	12.125	75.7846	0.158853	69.2308	0	0	0	0	0	0	0	0	0	0	0	0	0	0	0	0	0	0	0	0	0	0	0	0	0	0	0	0	0	0	3	0	0	0	0	0	0	0	0	0	0	0	0	0	0	0	0	0	0	0	0	0	0	0	0
1	1	71.26	0	0	0	0	0	0	0	0	0	0	0	0	0	0	152	120	155	111	131.444	131	152.718	12.3579	132.003	0.0922588	85.1852	79	75	82	53	70.2593	71	45.1225	6.7173	70.5678	0.0938205	48.1481	0	0	0	0	0	0	0	0	1	0	0	0	0	0	0	0	0	0	0	0	0	0	0	0	0	0	0	0	0	0	3	0	0	0	0	0	0	0	0	0	0	0	0	0	0	0	0	0	0	0	0	0	0	0	0																											2.29	2.6891	0.87	4.6
0	0	30.92	0	0	0	0	0	0	0	0	0	0	0	0	0	0	111	107	111	107	109	109	8	2.8284	109.018	0.0183486	0	67	73	73	67	70	70	18	4.2426	70.0643	0.0428571	50	0	0	0	0	0	0	0	0	0	0	0	0	0	0	0	0	0	0	0	0	0	0	0	0	0	0	0	0	0	0	0	0	0	0	0	0	0	0	0	0	0	0	0	0	0	0	0	0	0	0	0	0	0	0	0
1	1	85.73	0	1	0	0	0	1	0	0	2011-03-27	0	0	0	2011-03-27	0	140	140	140	140	140	140			140	0		76	76	76	76	76	76			76	0		0	1	0	0	0	0	0	0	0	0	0	0	0	0	0	0	0	0	0	0	0	0	0	0	0	0	0	0	0	0	4	0	0	0	0	0	0	0	0	0	0	0	0	0	0	0	0	0	0	0	0	0	0	0	0																											1.27	3.4327	1.16	5.17
1	1	76.17	0	0	0	0	0	0	0	0	0	0	0	0	0	0	124	136	162	111	130.529	130	120.742	10.9882	130.977	0.0829349	82.3529	83	79	101	56	76.4412	78	103.345	10.1659	77.0945	0.131019	61.7647	1	0	0	0	0	1	0	0	1	0	0	0	0	0	0	0	0	0	0	0	0	0	0	1	0	0	0	0	0	0	3	0	0	0	0	0	0	0	0	0	0	0	0	0	0	0	0	0	0	0	0	0	0	0	0																											1.68	1.7218	1.18	3.58
1	1	59.83	0	1	0	0	0	0	0	0	2016-10-21	0	0	0	0	0	117	138	144	104	125.229	125	154.01	12.4101	125.83	0.0980613	60.4167	72	69	89	63	71.3333	69.5	34.1418	5.8431	71.5673	0.0810549	45.8333	0	0	0	0	0	0	1	0	0	0	0	1	0	0	0	0	0	0	0	1	0	0	0	1	0	0	0	0	0	0	2	0	0	0	0	0	0	0	0	0	0	0	0	0	0	0	0	0	0	0	0	0	0	0	0																											1.1	2.95	1.15	4.6
1	1	57.24	0	0	0	0	0	0	0	0	0	0	0	0	0	0	130	130	130	130	130	130			130	0		82	82	82	82	82	82			82	0		0	0	0	0	0	1	0	0	1	0	0	0	0	0	0	0	0	0	0	0	0	0	0	0	0	0	0	0	0	0	2	0	0	0	0	0	0	0	0	0	0	0	0	0	0	0	0	0	0	0	0	0	0	0	0																											1.86	2.6845	1.06	4.59
0	0	42	0	0	0	0	0	0	0	0	0	0	0	0	0	0	116	116	116	116	116	116			116	0		74	74	74	74	74	74			74	0		0	0	0	0	0	0	0	0	0	0	0	0	0	0	0	0	0	0	0	0	0	0	0	0	0	0	0	0	0	0	0	0	0	0	0	0	0	0	0	0	0	0	0	0	0	0	0	0	0	0	0	0	0	0	0																4.42			140	4.2		51					0.71	2.5345	2.44	5.01
1	0	85.76	0	0	0	0	0	0	0	0	0	0	0	0	0	0	126	131	183	107	143.933	146	344.638	18.5644	145.046	0.124606	80	64	66	80	51	68.2667	68	75.6381	8.697	68.7818	0.123078	60	0	0	0	0	0	1	0	0	0	0	0	0	0	0	0	0	0	0	0	0	0	0	0	0	0	0	0	0	0	0	4	0	0	0	0	0	0	0	0	0	0	0	0	0	0	0	0	0	0	0	0	0	0	0	0																											1.17	2.6308	0.91	4.08
0	1	29.03	0	0	0	0	0	0	0	0	0	0	0	0	0	0	119	132	132	119	127.333	131	52.3333	7.2342	127.47	0.0463876	33.3333	79	82	82	77	79.3333	79	6.3333	2.5166	79.3599	0.0259009	33.3333	0	1	0	0	0	0	0	0	0	0	0	0	0	0	0	0	0	0	0	0	0	0	0	0	0	0	0	0	0	0	0	0	0	0	0	0	0	0	0	0	0	0	0	0	0	0	0	0	0	0	0	0	0	0	0
0	0	38.82	0	0	0	0	0	0	0	0	0	0	0	0	0	0	115	114	115	111	113.333	114	4.3333	2.0817	113.346	0.0149971	0	77	79	79	71	75.6667	77	17.3333	4.1633	75.743	0.0449253	66.6667	0	0	1	0	0	1	0	0	0	0	0	0	0	0	0	0	0	0	0	0	0	0	0	0	0	0	0	0	0	0	2	0	0	0	0	0	0	0	0	0	0	0	0	0	0	0	0	0	0	0	0	0	0	0	0																											0.63	3.7173	1.7	5.74
1	0	74.76	0	1	0	0	0	0	1	0	2003-12-15	0	0	0	0	2003-12-15	154	195	195	154	174.5	174.5	840.5	28.9914	175.7	0.117479	50	70	82	82	70	76	76	72	8.4853	76.2365	0.0789474	50	0	0	0	0	0	0	0	0	0	0	0	0	0	0	0	0	0	0	0	0	0	0	0	0	0	0	0	0	0	0	3	0	0	0	0	0	0	0	0	0	0	0	0	0	0	0	0	0	0	0	0	0	0	0	0
1	1	74.34	1	0	0	0	0	0	0	2006-03-13	0	0	0	0	0	0	130	113	130	113	121.5	121.5	144.5	12.0208	121.797	0.0699588	50	75	68	75	68	71.5	71.5	24.5	4.9497	71.5856	0.048951	50	0	1	0	0	0	0	0	0	1	0	0	0	0	0	0	0	0	0	0	0	0	0	0	0	0	0	0	0	0	0	3	0	0	0	0	0	0	0	0	0	0	0	0	0	0	0	0	0	0	0	0	0	0	0	0																											2.31			5.53
0	0	50.75	0	0	0	0	0	0	0	0	0	0	0	0	0	0	170	134	172	121	138.378	137	87.9417	9.3777	138.692	0.0673544	65.8537	94	73	104	60	81.3293	81	46.6186	6.8278	81.6119	0.0834389	53.6585	0	0	0	0	0	0	1	0	0	0	0	0	0	0	0	0	0	0	0	0	0	0	0	0	0	0	0	0	0	0	1	0	0	0	0	0	0	0	0	0	0	0	0	0	0	0	0	0	0	0	0	0	0	0	0																											0.76	3.7998	1.41	5.56
1	1	68.39	0	0	0	0	0	0	0	0	0	0	0	0	0	0	128	128	128	128	128	128			128	0		67	67	67	67	67	67			67	0		0	0	0	0	0	1	1	0	1	0	0	0	0	0	0	0	0	0	0	0	0	0	0	0	0	0	0	0	0	0	3	0	0	0	0	0	0	0	0	0	0	0	0	0	0	0	0	0	0	0	0	0	0	0	0																3.44			137	14		142					0.89	1.9655	0.89	5.13
1	1	63.62	0	0	0	0	0	0	0	0	0	0	0	0	0	0	103	101	175	88	124.367	119	464.171	21.5446	126.158	0.170323	76.6667	63	74	110	54	78.2333	75	184.806	13.5943	79.3669	0.170846	66.6667	0	0	1	1	0	1	0	0	0	0	0	0	0	0	0	0	0	0	0	0	0	0	0	0	0	0	0	0	0	0	2	0	0	0	0	0	0	0	0	0	0	0	0	0	0	0	0	0	0	0	0	0	0	0	0																3.06			134.2	3.5		73					1.34	2.3873	1.37	4.56
0	0	50.95	0	0	0	0	0	0	0	0	0	0	0	0	0	0	134	134	162	107	129.635	130	119.187	10.9173	130.089	0.0837184	75.2941	74	66	91	52	75.6353	75	50.8773	7.1328	75.9669	0.0937492	63.5294	0	0	0	0	0	0	0	0	0	0	0	0	0	0	0	0	0	0	0	0	0	0	0	0	0	0	0	0	0	0	1	0	0	0	0	0	0	0	0	0	0	0	0	0	0	0	0	0	0	0	0	0	0	0	0																											0.78	2.5006	1.14	4
0	0	56.67	0	0	0	0	0	0	0	0	0	0	0	0	0	0	162	168	168	129	154.125	162	215.839	14.6915	154.737	0.0891654	62.5	86	70	86	59	70.75	70.5	79.9286	8.9403	71.2425	0.118203	75	0	0	0	0	0	0	0	0	0	0	0	0	0	0	0	0	0	0	0	0	0	0	0	0	0	0	0	0	0	0	1	0	0	0	0	0	0	0	0	0	0	0	0	0	0	0	0	0	0	0	0	0	0	0	0																											2.89	1.8964	0.96	4.17
0	1	68.12	0	0	0	0	0	0	0	0	0	0	0	0	0	0	160	130	160	130	145	145	450	21.2132	145.774	0.103448	50	100	80	100	80	90	90	200	14.1421	90.5539	0.111111	50	0	0	0	0	1	1	0	0	0	0	0	0	0	0	0	0	0	0	0	0	0	0	0	0	0	0	0	0	0	0	2	0	0	0	0	0	0	0	0	0	0	0	0	0	0	0	0	0	0	0	0	0	0	0	0																											1.53	3.0591	1.48	4.05
0	1	45.38	0	0	0	0	0	0	0	0	0	0	0	0	0	0	146	113	157	91	122.51	122	214.547	14.6474	123.365	0.118334	77.551	96	60	105	58	75.4082	76	121.747	11.0339	76.1948	0.144821	63.2653	0	0	1	0	0	0	0	0	0	0	0	0	0	0	0	0	0	0	0	0	0	0	0	0	0	0	0	0	0	0	1	0	0	0	0	0	0	0	0	0	0	0	0	0	0	0	0	0	0	0	0	0	0	0	0																											1.38	3.9209	0.96	5.42
1	1	75.48	0	0	0	0	0	0	0	0	0	0	0	0	0	0	130	130	130	130	130	130			130	0		90	90	90	90	90	90			90	0		0	0	0	0	0	0	0	0	0	0	0	0	0	0	0	0	0	0	0	0	0	0	0	0	0	0	0	0	0	0	3	0	0	0	0	0	0	0	0	0	0	0	0	0	0	0	0	0	0	0	0	0	0	0	0																											1.19	4.4091	1.08	6.03
0	0	55.49	0	0	0	0	0	0	0	0	0	0	0	0	0	0	157	120	175	101	126.453	127	184.062	13.5669	127.169	0.10657	73.3333	79	62	90	56	70.2	70	36.5135	6.0426	70.4561	0.0855017	60	0	0	0	0	0	0	0	0	0	0	0	0	0	0	0	0	0	0	0	0	0	0	0	0	0	0	0	0	0	0	1	0	0	0	0	0	0	0	0	0	0	0	0	0	0	0	0	0	0	0	0	0	0	0	0																											3.2	3.2941	1.03	6.1
0	0	50.67	0	0	0	0	0	0	0	0	0	0	0	0	0	0	149	121	149	110	123.39	121	77.2439	8.7889	123.695	0.0703541	60.9756	68	80	89	55	73.7317	75	41.6512	6.4538	74.0068	0.0864565	53.6585	0	0	0	0	0	0	0	0	0	0	0	0	0	0	0	0	0	0	0	0	0	0	0	0	0	0	0	0	0	0	1	0	0	0	0	0	0	0	0	0	0	0	0	0	0	0	0	0	0	0	0	0	0	0	0																											2.31	2.57	1.18	4.8
0	1	50.74	0	0	0	0	0	0	0	0	0	0	0	0	0	0	122	145	145	122	133.5	133.5	264.5	16.2635	133.994	0.0861423	50	61	73	73	61	67	67	72	8.4853	67.2681	0.0895522	50	1	0	0	0	0	0	0	0	0	0	0	0	0	0	0	0	0	0	0	0	0	0	1	0	0	0	0	0	0	0	2	0	0	0	0	0	0	0	0	0	0	0	0	0	0	0	0	0	0	0	0	0	0	0	0
0	1	58.9	0	0	0	0	0	0	0	0	0	0	0	0	0	0	155	135	169	109	132.898	134	128.885	11.3528	133.372	0.0845485	57.1429	94	76	114	66	82.6122	82	75.2007	8.6718	83.0569	0.103894	57.1429	0	0	0	0	0	0	0	0	0	0	0	0	0	0	0	0	0	0	0	0	0	0	0	0	0	0	0	0	0	0	1	0	0	0	0	0	0	0	0	0	0	0	0	0	0	0	0	0	0	0	0	0	0	0	0																											4.35	2.9927	0.83	5.8
1	0	44.53	0	0	0	0	0	0	0	0	0	0	0	0	0	0	165	155	165	138	150.8	150	101.7	10.0846	151.07	0.0598142	60	83	87	87	75	81.8	82	18.7	4.3243	81.8914	0.0472838	60	0	0	0	0	0	0	0	0	0	0	0	0	0	0	0	0	0	0	0	0	0	0	0	0	0	0	0	0	0	0	0	0	0	0	0	0	0	0	0	0	0	0	0	0	0	0	0	0	0	0	0	0	0	0	0																											1.48	2.0545	0.61	4.75
0	0	71.45	0	1	0	0	0	1	0	0	2006-02-27	0	0	0	2006-02-27	0	130	154	188	111	133.681	130	216.192	14.7035	134.476	0.109223	77.7778	70	67	99	47	66.5	67	87.5493	9.3568	67.146	0.139723	56.9444	0	1	0	0	0	1	0	0	0	0	0	0	0	0	0	0	0	0	0	0	0	0	0	0	0	0	0	0	0	0	3	0	0	0	0	0	0	0	0	0	0	0	0	0	0	0	0	0	0	0	0	0	0	0	0																											0.82	1.7121	2.49	4.58
0	1	60.12	0	0	0	0	0	0	0	0	0	0	0	0	0	0	126	135	148	104	119.823	115	175.279	13.2393	120.51	0.107191	82.3529	70	81	87	60	70.8235	69	54.5294	7.3844	71.1849	0.101152	52.9412	0	0	0	0	0	0	0	0	0	0	0	0	0	0	0	0	0	0	0	0	0	0	0	0	0	0	0	0	0	0	2	0	0	0	0	0	0	0	0	0	0	0	0	0	0	0	0	0	0	0	0	0	0	0	0																											0.31	2.3109	1.82	5.54
1	0	84.15	0	0	0	0	0	0	0	0	0	0	0	0	0	0	154	136	162	136	149.143	154	127.476	11.2905	149.509	0.0700872	71.4286	73	67	87	65	71.7143	67	64.2381	8.0149	72.0972	0.103471	57.1429	1	1	0	0	0	1	1	0	1	1	0	0	0	0	0	0	0	0	0	0	0	0	0	1	0	0	1	0	0	0	5	0	0	0	0	0	0	0	0	0	0	0	0	0	0	0	0	0	0	0	0	0	0	0	0																											0.74	3.0782	1.72	4.21
0	1	48.12	0	0	0	0	1	0	0	0	0	0	0	2004-04-02	0	0	110	128	158	105	130.759	131	111.185	10.5444	131.178	0.080153	65.0602	70	68	90	60	74.4699	74	38.8619	6.2339	74.7272	0.083205	56.6265	0	0	0	0	0	0	0	0	0	0	0	0	0	0	0	0	0	0	0	0	0	0	0	0	0	0	0	0	0	0	0	0	0	0	0	0	0	0	0	0	0	0	0	0	0	0	0	0	0	0	0	0	0	0	0																											2	2	1.1	4
0	0	43.35	0	0	0	0	0	0	0	0	0	0	0	0	0	0	150	149	162	99	138.467	141	251.695	15.8649	139.312	0.110691	73.3333	77	90	93	61	83.5333	85	68.981	8.3055	83.9178	0.0960557	66.6667	0	0	0	0	0	0	0	0	0	0	0	0	0	0	0	0	0	0	0	0	0	0	0	0	0	0	0	0	0	0	0	0	0	0	0	0	0	0	0	0	0	0	0	0	0	0	0	0	0	0	0	0	0	0	0																											1.49	2.3589	1.02	5.7
0	1	48.27	0	0	0	0	0	0	0	0	0	0	0	0	0	0	156	132	156	128	144	145.5	68.3636	8.2682	144.217	0.0549738	41.6667	92	81	92	79	84.3333	83	19.3333	4.397	84.4383	0.0499183	50	0	1	1	0	0	0	0	0	0	0	0	0	0	0	0	0	0	0	0	0	0	0	0	0	0	0	0	0	0	0	0	0	0	0	0	0	0	0	0	0	0	0	0	0	0	0	0	0	0	0	0	0	0	0	0																4			141	5.4		107					1.99	3.7	1	6.4
0	1	57.17	0	0	0	0	0	0	0	0	0	0	0	0	0	0	126	141	166	112	140.567	143	140.116	11.8371	141.048	0.0827942	60	79	70	95	67	82.3	83	55.6655	7.4609	82.6263	0.0891316	70	0	1	0	0	0	0	1	0	0	0	0	0	0	0	0	0	0	0	0	0	0	0	0	0	0	0	1	0	0	0	1	0	0	0	0	0	0	0	0	0	0	0	0	0	0	0	0	0	0	0	0	0	0	0	0																											1.39	2.2982	1.12	4.05
1	1	78.93	0	0	0	0	0	0	0	0	0	0	0	0	0	0	138	116	138	94	122.143	126	243.476	15.6037	122.994	0.118273	71.4286	87	72	87	64	77.2857	80	74.5714	8.6355	77.6981	0.103446	71.4286	0	0	0	0	0	0	1	0	0	0	0	0	0	0	0	0	0	0	0	0	0	0	0	0	1	0	0	0	0	0	5	0	0	0	0	0	0	0	0	0	0	0	0	0	0	0	0	0	0	0	0	0	0	0	0																5.2			145	10.5		109					0.33	1.0964	1.63	2.96
0	0	67.08	0	0	0	0	0	0	0	0	0	0	0	0	0	0	120	160	165	104	128.471	127	182.745	13.5183	129.171	0.10447	72.8571	80	81	94	55	74.5286	75.5	75.0644	8.664	75.0233	0.115417	62.8571	0	0	0	0	0	0	0	0	0	0	0	0	0	0	0	0	0	0	0	0	0	0	0	0	0	0	0	0	0	0	2	0	0	0	0	0	0	0	0	0	0	0	0	0	0	0	0	0	0	0	0	0	0	0	0																											1.5	2.3888	0.89	3.97
0	0	50.27	0	0	0	0	0	0	0	0	0	0	0	0	0	0	112	119	122	112	117.667	119	26.3333	5.1316	117.741	0.0356085	33.3333	73	68	73	66	69	68	13	3.6056	69.0628	0.0426655	33.3333	0	0	0	0	0	0	0	0	0	0	0	0	0	0	0	0	0	0	0	0	0	0	0	0	0	0	0	0	0	0	1	0	0	0	0	0	0	0	0	0	0	0	0	0	0	0	0	0	0	0	0	0	0	0	0
0	0	74.75	0	0	0	0	0	0	0	0	0	0	0	0	0	0	150	121	194	111	141.107	137.5	344.352	18.5567	142.3	0.130329	83.9286	74	70	95	47	68.3571	68	83.4701	9.1362	68.9542	0.132455	67.8571	0	0	0	0	0	0	0	0	0	0	0	0	0	0	0	0	0	0	0	0	0	0	0	0	0	0	0	0	0	0	3	0	0	0	0	0	0	0	0	0	0	0	0	0	0	0	0	0	0	0	0	0	0	0	0																											1.39	1.6094	1.39	3.64
1	0	73.57	0	0	0	0	0	0	0	0	0	0	0	0	0	0	119	150	158	100	128.733	129	229.513	15.1497	129.592	0.115705	70	48	105	105	43	56.9333	56.5	127.719	11.3013	58.0075	0.195164	76.6667	0	0	0	0	0	0	0	0	0	0	0	0	0	0	0	0	0	0	0	0	0	0	0	0	0	0	0	0	0	0	3	0	0	0	0	0	0	0	0	0	0	0	0	0	0	0	0	0	0	0	0	0	0	0	0																											1.11	4.5091	2.19	7.51
1	1	73.18	0	0	0	0	0	0	0	0	0	0	0	0	0	0	168	128	193	115	145.118	143	344.485	18.5603	146.231	0.12408	88.2353	68	55	76	53	61.2353	60	30.0662	5.4833	61.4659	0.0868706	29.4118	0	0	0	0	0	0	0	0	0	0	0	0	0	0	0	0	0	0	0	0	0	0	0	0	0	0	0	0	0	0	3	0	0	0	0	0	0	0	0	0	0	0	0	0	0	0	0	0	0	0	0	0	0	0	0																											1.58			4.13
0	1	44.17	0	0	0	0	0	0	0	0	0	0	0	0	0	0	153	130	167	121	139.636	138	107.31	10.359	140.013	0.0735083	81.8182	83	74	92	65	79.8182	80	40.7441	6.3831	80.0684	0.0792403	41.8182	0	0	0	0	0	0	0	0	0	0	0	0	0	0	0	0	0	0	0	0	0	0	0	0	0	0	0	0	0	0	0	0	0	0	0	0	0	0	0	0	0	0	0	0	0	0	0	0	0	0	0	0	0	0	0																											1.1	1.7	1.4	3.6
0	1	43.87	0	0	0	0	0	0	0	0	0	0	0	0	0	0	138	103	149	103	127.109	126	69.099	8.3126	127.376	0.0648	65.4545	73	65	89	65	76.9636	77	27.7394	5.2668	77.1404	0.0678076	50.9091	0	0	0	0	0	0	0	0	0	0	0	0	0	0	0	0	0	0	0	0	0	0	0	0	0	0	0	0	0	0	0	0	0	0	0	0	0	0	0	0	0	0	0	0	0	0	0	0	0	0	0	0	0	0	0																											0.88	2.5309	1.61	4.6
1	0	65.44	0	0	0	0	0	0	0	0	0	0	0	0	0	0	161	161	161	161	161	161			161	0		86	86	86	86	86	86			86	0		0	1	0	0	0	1	0	0	0	0	0	0	0	0	0	0	0	0	0	0	0	0	0	0	0	0	0	0	0	0	2	0	0	0	0	0	0	0	0	0	0	0	0	0	0	0	0	0	0	0	0	0	0	0	0																											2.2			5.45
0	1	63	0	0	0	0	0	0	0	0	0	0	0	0	0	0	160	125	176	106	131.122	126	316.11	17.7795	132.298	0.134204	71.4286	100	70	100	58	74.7755	74	74.5944	8.6368	75.2625	0.114318	63.2653	0	0	0	0	0	0	0	0	0	0	0	0	0	0	0	0	0	0	0	0	0	0	0	0	0	0	0	0	0	0	2	0	0	0	0	0	0	0	0	0	0	0	0	0	0	0	0	0	0	0	0	0	0	0	0																3.8			143	9.6		112					1.09	4.8928	1.03	6.3
0	0	46.28	0	0	0	0	0	0	0	0	0	0	0	0	0	0	109	134	156	109	133	132.5	269.143	16.4056	133.882	0.115384	62.5	66	82	88	66	77.75	81.5	66.5	8.1548	78.1233	0.0981103	62.5	0	0	0	0	0	0	0	0	0	0	0	0	0	0	0	0	0	0	0	0	0	0	0	0	0	0	0	0	0	0	0	0	0	0	0	0	0	0	0	0	0	0	0	0	0	0	0	0	0	0	0	0	0	0	0																											1.94	3.506	0.89	5.29
0	1	44.04	0	0	0	0	0	0	0	0	0	0	0	0	0	0	127	127	127	127	127	127			127	0		81	81	81	81	81	81			81	0		0	0	0	0	0	0	0	0	0	0	0	0	0	0	0	0	0	0	0	0	0	0	0	0	0	0	0	0	0	0	0	0	0	0	0	0	0	0	0	0	0	0	0	0	0	0	0	0	0	0	0	0	0	0	0
1	1	55.26	1	0	0	0	0	0	0	2014-08-15	0	0	0	0	0	0	163	127	163	127	145	145	648	25.4558	146.113	0.124138	50	93	82	93	82	87.5	87.5	60.5	7.7782	87.6727	0.0628571	50	0	0	0	0	0	0	0	0	0	0	0	0	0	0	0	0	0	0	0	0	0	0	0	0	0	0	0	0	0	0	1	0	0	0	0	0	0	0	0	0	0	0	0	0	0	0	0	0	0	0	0	0	0	0	0
1	1	52.23	0	0	0	0	0	0	0	0	0	0	0	0	0	0	127	142	142	120	130.667	130	59.5	7.7136	130.869	0.0556567	66.6667	76	89	89	70	78	78	27	5.1962	78.1537	0.0628074	44.4444	0	0	0	0	0	0	0	0	0	0	0	0	0	0	0	0	0	0	0	0	0	0	0	0	0	0	0	0	0	0	1	0	0	0	0	0	0	0	0	0	0	0	0	0	0	0	0	0	0	0	0	0	0	0	0																											1.08	3.8923	2	6.39
0	0	45.04	0	0	0	0	0	0	0	0	0	0	0	0	0	0	139	117	159	115	131.037	133	101.114	10.0555	131.408	0.0753037	74.0741	87	57	91	57	77.1852	80	96.9259	9.8451	77.7875	0.125167	59.2593	0	0	0	0	0	0	0	0	0	0	0	0	0	0	0	0	0	0	0	0	0	0	0	0	0	0	0	0	0	0	0	0	0	0	0	0	0	0	0	0	0	0	0	0	0	0	0	0	0	0	0	0	0	0	0																											3.77	1.5064	0.72	3.94
1	0	79.86	0	0	0	0	0	0	0	0	0	0	0	0	0	0	120	138	167	116	133.478	132	143.17	11.9654	133.99	0.0876724	69.5652	62	63	77	53	64.6957	64	31.6759	5.6281	64.9294	0.0850818	52.1739	0	0	0	0	0	1	0	0	0	0	0	0	0	0	0	0	0	0	0	0	0	0	0	0	0	0	0	0	0	0	3	0	0	0	0	0	0	0	0	0	0	0	0	0	0	0	0	0	0	0	0	0	0	0	0
0	0	73.5	0	0	0	0	0	0	0	0	0	0	0	0	0	0	139	140	167	105	128.789	129	160.969	12.6874	129.403	0.0978167	78.8732	67	68	94	47	66.4648	66	76.7666	8.7617	67.0317	0.130892	73.2394	1	0	0	0	0	0	0	0	1	0	0	0	0	0	0	0	0	0	0	0	0	0	0	1	0	0	0	0	0	0	3	0	0	0	0	0	0	0	0	0	0	0	0	0	0	0	0	0	0	0	0	0	0	0	0																											5.045	4.1055	0.95	6.24
0	1	59.5	0	0	0	0	0	0	0	0	0	0	0	0	0	0	120	149	166	119	136.639	135	127.152	11.2762	137.09	0.0813709	69.4444	74	96	97	73	82.2222	81	39.6063	6.2934	82.456	0.0754703	36.1111	0	1	0	0	0	0	0	0	0	0	0	0	0	0	0	0	0	0	0	0	0	0	0	0	0	0	0	0	0	0	1	0	0	0	0	0	0	0	0	0	0	0	0	0	0	0	0	0	0	0	0	0	0	0	0																											0.65	2.1827	1.77	3.65
1	0	79.88	0	0	0	0	0	0	0	0	0	0	0	0	0	0	145	193	193	137	156.25	152.5	203.133	14.2525	156.858	0.0883194	81.25	73	78	85	71	77.1875	77.5	15.0958	3.8853	77.2791	0.0487379	31.25	0	0	0	0	0	1	0	0	1	0	0	0	0	0	0	0	0	0	0	0	0	0	0	0	0	0	0	0	0	0	4	0	0	0	0	0	0	0	0	0	0	0	0	0	0	0	0	0	0	0	0	0	0	0	0																											1.36	3.8018	1.08	5.5
1	0	83.06	0	0	0	0	0	0	0	0	0	0	0	0	0	0	120	122	155	110	131.9	132.5	205.433	14.3329	132.599	0.103089	80	59	62	67	53	58.4	56.5	20.7111	4.5509	58.5594	0.0739282	40	1	1	0	0	0	0	0	0	1	0	0	0	0	0	0	0	0	0	0	0	0	0	0	1	0	0	0	0	0	0	4	0	0	0	0	0	0	0	0	0	0	0	0	0	0	0	0	0	0	0	0	0	0	0	0																											0.77	4.99	1.45	5.91
1	1	65.19	0	0	0	0	0	0	0	0	0	0	0	0	0	0	130	140	150	130	140	140	100	10	140.238	0.0583212	66.6667	80	70	90	70	80	80	100	10	80.4156	0.102062	66.6667	0	0	0	0	1	0	1	0	0	0	0	0	0	0	0	0	0	0	0	0	0	0	0	0	0	0	0	0	0	0	2	0	0	0	0	0	0	0	0	0	0	0	0	0	0	0	0	0	0	0	0	0	0	0	0																											1.59	3.8627	0.88	4.49
0	1	62.88	0	0	0	0	0	0	0	0	0	0	0	0	0	0	130	127	165	97	136.108	137	139.495	11.8108	136.613	0.0861868	71.6216	76	76	103	51	80.6351	81	74.2623	8.6176	81.0881	0.106146	55.4054	0	0	0	0	0	0	0	0	0	0	0	0	0	0	0	0	0	0	0	0	0	0	0	0	0	0	0	0	0	0	2	0	0	0	0	0	0	0	0	0	0	0	0	0	0	0	0	0	0	0	0	0	0	0	0																											0.82	3.1021	1.71	5.19
0	1	53.61	0	0	0	0	0	0	0	0	0	0	0	0	0	0	147	143	166	118	137.909	134.5	167.801	12.9538	138.489	0.0917704	86.3636	99	94	105	71	88.8182	87	78.0606	8.8352	89.2367	0.0971879	68.1818	0	0	0	0	0	1	0	0	0	0	0	0	0	0	0	0	0	0	0	0	0	0	0	0	0	1	0	0	0	0	2	0	0	0	0	0	0	0	0	0	0	0	0	0	0	0	0	0	0	0	0	0	0	0	0																											1.28	4.1482	1.07	5.8
0	0	61.4	0	0	0	0	0	0	0	0	0	0	0	0	0	0	145	131	145	109	129.333	130	116.75	10.8051	129.734	0.0787665	66.6667	70	59	78	50	61.2222	60	74.6944	8.6426	61.7621	0.133094	88.8889	0	0	0	0	0	0	0	0	0	0	0	0	0	0	0	0	0	0	0	0	0	0	0	0	0	0	0	0	0	0	2	0	0	0	0	0	0	0	0	0	0	0	0	0	0	0	0	0	0	0	0	0	0	0	0
0	0	71.94	0	0	0	0	0	0	0	0	0	0	0	0	0	0	168	149	178	100	130.21	130	369.09	19.2117	131.583	0.145589	81.5789	84	70	89	46	70.8158	73	101.83	10.0911	71.5124	0.14061	65.7895	1	0	0	0	0	0	0	0	0	0	0	0	0	0	1	0	0	0	0	0	0	0	0	0	0	0	0	0	0	0	3	0	0	0	0	0	0	0	0	0	0	0	0	0	0	0	0	0	0	0	0	0	0	0	0																											1.52	2.4695	1.28	4.45
1	1	64.58	0	1	0	0	0	1	0	0	2005-06-02	0	0	0	2005-06-02	0	124	130	132	124	128.667	130	17.3333	4.1633	128.712	0.0264198	33.3333	57	66	66	57	61.6667	62	20.3333	4.5092	61.7765	0.0597047	33.3333	0	0	0	0	0	0	0	0	0	0	0	0	0	0	0	0	0	0	0	0	0	0	0	0	0	0	0	0	0	0	2	0	0	0	0	0	0	0	0	0	0	0	0	0	0	0	0	0	0	0	0	0	0	0	0
0	0	58.42	0	0	0	0	0	0	0	0	0	0	0	0	0	0	143	123	166	94	127.987	127	244.756	15.6447	128.928	0.12146	79.7468	83	61	96	49	74.3797	73	118.213	10.8726	75.1603	0.145248	65.8228	0	0	0	0	0	0	0	0	0	0	0	0	0	0	0	0	0	0	0	0	0	0	0	0	0	0	0	0	0	0	1	0	0	0	0	0	0	0	0	0	0	0	0	0	0	0	0	0	0	0	0	0	0	0	0																											0.66	2.9359	1.81	5.05
1	0	87.81	0	0	0	0	0	0	0	0	0	0	0	0	0	0	165	165	165	165	165	165			165	0		52	52	52	52	52	52			52	0		1	1	0	0	0	0	0	0	1	1	0	0	0	0	0	0	0	0	0	0	0	0	0	1	0	1	0	0	0	0	5	0	0	0	0	0	0	0	0	0	0	0	0	0	0	0	0	0	0	0	0	0	0	0	0																											1
1	1	71.44	0	0	0	0	0	0	0	0	0	0	0	0	0	0	136	129	164	123	143.8	141	187.6	13.6967	144.407	0.0920187	73.3333	72	56	79	56	68.7333	68	46.9238	6.8501	69.0512	0.0962826	40	0	1	0	0	0	1	0	0	0	0	0	0	0	0	0	0	0	0	0	0	0	0	0	0	0	0	0	0	0	0	3	0	0	0	0	0	0	0	0	0	0	0	0	0	0	0	0	0	0	0	0	0	0	0	0																											1.42	3.9191	0.99	5.6
0	0	43.71	0	0	0	0	0	0	0	0	0	0	0	0	0	0	120	139	139	120	129.5	129.5	180.5	13.435	129.848	0.0733591	50	76	80	80	76	78	78	8	2.8284	78.0256	0.025641	0	0	0	0	0	0	0	0	0	0	0	0	0	0	0	0	0	0	0	0	0	0	0	0	0	0	0	0	0	0	0	0	0	0	0	0	0	0	0	0	0	0	0	0	0	0	0	0	0	0	0	0	0	0	0	0																											0.82	2.9673	1.56	4.9
0	1	48.92	0	0	0	0	0	0	0	0	0	0	0	0	0	0	140	124	164	110	134.588	134	191.559	13.8405	135.288	0.102077	80.8824	91	70	99	64	82.2206	81	52.8312	7.2685	82.5365	0.0877501	52.9412	1	0	0	0	0	1	0	0	0	0	0	0	0	0	0	0	0	0	0	0	0	0	0	0	0	0	0	0	0	0	0	0	0	0	0	0	0	0	0	0	0	0	0	0	0	0	0	0	0	0	0	0	0	0	0																4.43			142	5.1		79					3.23	2.1973	0.82	4.97
0	1	41.06	0	0	0	0	0	0	0	0	0	0	0	0	0	0	152	151	152	151	151.5	151.5	0.5	0.7071	151.501	0.00330033	0	88	81	88	81	84.5	84.5	24.5	4.9497	84.5725	0.0414201	50	0	0	0	0	0	0	0	0	0	0	0	0	0	0	0	0	0	0	0	0	0	0	0	0	0	0	0	0	0	0	0	0	0	0	0	0	0	0	0	0	0	0	0	0	0	0	0	0	0	0	0	0	0	0	0																											0.98	2.8684	1.04	4.36
1	1	55.93	0	0	0	0	0	0	0	0	0	0	0	0	0	0	99	114	164	88	121.058	118	222.85	14.9281	121.962	0.122417	85.5072	64	61	89	51	69.3333	68	59.6667	7.7244	69.7561	0.1106	65.2174	0	0	0	0	0	0	0	0	0	0	0	1	0	0	0	0	0	0	0	1	0	0	0	1	0	0	0	0	0	0	2	0	0	0	0	0	0	0	0	0	0	0	0	0	0	0	0	0	0	0	0	0	0	0	0																											1.1	1.9	2.3	4.7
1	0	80.73	0	1	0	0	0	0	0	0	2019-07-09	0	0	0	0	0	163	122	187	99	140.362	143	283.529	16.8383	141.354	0.119091	82.6087	69	65	89	56	75.2319	75	53.9454	7.3448	75.5844	0.0969182	66.6667	0	0	0	0	0	0	0	0	0	0	0	0	0	0	0	0	0	0	0	0	0	0	0	0	0	0	0	0	0	0	4	0	0	0	0	0	0	0	0	0	0	0	0	0	0	0	0	0	0	0	0	0	0	0	0																											1.4	1.5	1.4	3.5
1	1	71.6	1	0	0	0	0	0	0	2015-09-19	0	0	0	0	0	0	135	121	173	103	139.727	139.5	286.529	16.9272	140.726	0.11976	75	88	84	102	59	79.5455	79	102.486	10.1235	80.1725	0.125813	70.4545	0	0	0	0	0	0	1	0	0	0	0	0	0	0	0	0	0	0	0	0	0	0	0	0	0	0	0	0	0	0	3	0	0	0	0	0	0	0	0	0	0	0	0	0	0	0	0	0	0	0	0	0	0	0	0																											1.91	2.1018	0.75	3.73
0	0	52.93	0	0	0	0	0	0	0	0	0	0	0	0	0	0	134	134	134	134	134	134			134	0		70	70	70	70	70	70			70	0		0	0	0	0	0	0	0	0	0	0	0	0	0	0	0	0	0	0	0	0	0	0	0	0	0	0	0	0	0	0	1	0	0	0	0	0	0	0	0	0	0	0	0	0	0	0	0	0	0	0	0	0	0	0	0																											0.86	4.0991	1.83	6.32
1	0	59.96	0	0	0	0	0	0	0	0	0	0	0	0	0	0	157	145	157	131	145.286	145	59.5714	7.7183	145.461	0.0491839	42.8571	93	79	93	70	80.4286	80	52.2857	7.2309	80.7067	0.0832353	57.1429	0	0	0	0	0	0	0	0	0	0	0	0	0	0	0	0	0	0	0	0	0	0	0	0	0	0	0	0	0	0	1	0	0	0	0	0	0	0	0	0	0	0	0	0	0	0	0	0	0	0	0	0	0	0	0																											1.713	3.6064	1.87	4.947
1	0	72.69	0	0	0	0	0	0	0	0	0	0	0	0	0	0	144	176	176	115	145.435	145	271.621	16.4809	146.325	0.110831	82.6087	77	71	92	60	73.4348	71	71.4387	8.4521	73.8986	0.112567	65.2174	1	0	0	0	0	1	0	0	0	0	0	0	0	0	0	0	0	0	0	0	0	0	0	0	0	0	0	0	0	0	3	0	0	0	0	0	0	0	0	0	0	0	0	0	0	0	0	0	0	0	0	0	0	0	0																4.53			138	12		123					1.87	1.9273	0.7	5.29
1	1	70.98	0	0	0	0	0	0	0	0	0	0	0	0	0	0	122	146	146	107	127.375	131	176.554	13.2873	127.98	0.0975794	75	77	68	81	65	74.625	76	30.5536	5.5275	74.8039	0.0692868	50	0	0	0	0	0	0	1	0	1	0	0	0	0	0	0	0	0	0	0	0	0	0	0	0	0	0	0	0	0	0	3	0	0	0	0	0	0	0	0	0	0	0	0	0	0	0	0	0	0	0	0	0	0	0	0																											1.52	2.3491	1.08	4.12
0	0	71.06	0	0	0	0	0	0	0	0	0	0	0	0	0	0	151	153	181	118	146.846	147	149.101	12.2107	147.345	0.0825108	80	83	62	99	49	67.7538	68	79.9697	8.9426	68.3324	0.130967	60	0	0	0	0	0	0	0	0	0	0	0	0	0	0	0	0	0	0	0	0	0	0	0	0	0	0	0	0	0	0	3	0	0	0	0	0	0	0	0	0	0	0	0	0	0	0	0	0	0	0	0	0	0	0	0																3.75			131.9	6.6		110					1.25	3.6818	1.18	5.43		11.5
1	0	68.78	0	0	0	0	0	0	0	0	0	0	0	0	0	0	133	115	189	114	146.379	147	341.387	18.4767	147.501	0.124029	75.8621	54	61	86	54	66.2414	66	62.6897	7.9177	66.6967	0.117449	62.069	0	1	0	0	0	1	1	0	0	0	0	0	0	0	0	0	0	0	0	0	0	0	0	0	0	1	0	0	0	0	3	0	0	0	0	0	0	0	0	0	0	0	0	0	0	0	0	0	0	0	0	0	0	0	0																4.3			142	3		77					1.2	4.6091	1.63	7.52
1	0	80.4	0	0	0	0	0	0	0	0	0	0	0	0	0	0	132	121	173	101	133.387	136	321.245	17.9233	134.547	0.132186	83.871	72	69	88	50	70	70	68.2667	8.2624	70.4703	0.116114	67.7419	0	0	0	0	0	0	0	0	0	0	0	0	0	0	0	0	0	0	0	0	0	0	0	0	0	0	0	0	0	0	4	0	0	0	0	0	0	0	0	0	0	0	0	0	0	0	0	0	0	0	0	0	0	0	0																3.13			133.6	9.9		72					1.45	3.1855	1.98	5.22
1	0	64.09	0	0	0	0	0	0	0	0	0	0	0	0	0	0	190	228	228	120	153.279	147	686.206	26.1955	155.45	0.168902	79.0698	93	80	93	46	67.9535	67	123.331	11.1055	68.8341	0.161516	65.1163	0	0	0	0	0	0	0	0	0	0	0	0	0	0	0	0	0	0	0	0	0	0	0	0	0	0	0	0	0	0	2	0	0	0	0	0	0	0	0	0	0	0	0	0	0	0	0	0	0	0	0	0	0	0	0																											2.86	1.31	0.55	3.81
1	1	66.13	0	0	0	0	0	0	0	0	0	0	0	0	0	0	133	132	133	132	132.5	132.5	0.5	0.7071	132.501	0.00377358	0	68	71	71	68	69.5	69.5	4.5	2.1213	69.5162	0.0215827	0	0	0	0	0	0	0	0	0	1	0	0	0	0	0	0	0	0	0	0	0	0	0	0	0	0	0	0	0	0	0	2	0	0	0	0	0	0	0	0	0	0	0	0	0	0	0	0	0	0	0	0	0	0	0	0																3.7			141.8	6.1		104					1.76	2.5791	1.68	4.8
0	0	51.87	0	0	0	0	0	0	0	0	0	0	0	0	0	0	130	162	177	112	141.604	144.5	264.627	16.2674	142.516	0.113676	79.1667	78	53	84	50	63.8333	65	67.2908	8.2031	64.3474	0.127162	68.75	0	0	0	0	0	0	0	0	0	0	0	0	0	0	0	0	0	0	0	0	0	0	0	0	0	0	0	0	0	0	1	0	0	0	0	0	0	0	0	0	0	0	0	0	0	0	0	0	0	0	0	0	0	0	0																4			132.3	5		59					3.41	4.0182	1.4	6.28
1	1	63.73	0	0	0	0	0	0	0	0	0	0	0	0	0	0	142	182	182	114	143.833	141	581.424	24.1127	145.674	0.160507	91.6667	75	106	106	62	80	78	136.909	11.7008	80.7806	0.140033	83.3333	0	0	0	0	0	0	0	0	0	0	0	0	0	0	0	0	0	0	0	0	0	0	0	0	0	0	0	0	0	0	2	0	0	0	0	0	0	0	0	0	0	0	0	0	0	0	0	0	0	0	0	0	0	0	0																											3.1	3.6009	1.19	6.2
0	1	73.83	0	0	0	0	1	0	0	0	0	0	0	2004-07-10	0	0	130	176	187	116	146.531	147	260.128	16.1285	147.389	0.108335	84.375	80	81	101	61	79.25	80	88.129	9.3877	79.7868	0.116591	65.625	1	0	0	0	0	0	0	0	1	0	0	0	0	0	0	0	0	0	0	0	0	0	0	1	0	0	0	0	0	0	3	0	0	0	0	0	0	0	0	0	0	0	0	0	0	0	0	0	0	0	0	0	0	0	0																											0.66	2.2259	1.6	4.13
1	1	69.43	0	0	0	0	0	0	0	0	0	0	0	0	0	0	114	114	114	114	114	114			114	0		73	73	73	73	73	73			73	0		0	0	0	0	0	0	0	0	1	0	0	0	0	0	0	0	0	0	0	0	0	0	0	0	0	0	0	0	0	0	2	0	0	0	0	0	0	0	0	0	0	0	0	0	0	0	0	0	0	0	0	0	0	0	0																											1.15			5.19
0	0	66.67	0	0	0	0	0	0	0	0	0	0	0	0	0	0	134	128	170	114	134.225	133	106.091	10.3001	134.614	0.0761948	64.7887	70	59	89	51	66.5493	66	43.3368	6.5831	66.8695	0.0982211	53.5211	0	0	0	0	0	0	1	0	0	0	0	0	0	0	0	0	0	0	0	0	0	0	0	0	1	0	0	0	0	0	4	0	0	0	0	0	0	0	0	0	0	0	0	0	0	0	0	0	0	0	0	0	0	0	0																4.18			141.34	6		71					0.7	3	2.6	5.9
0	0	53.38	0	0	0	0	0	0	0	0	0	0	0	0	0	0	127	136	161	100	132.98	134	246.265	15.6928	133.884	0.116823	84	64	71	84	52	68.74	70	60.1147	7.7534	69.1672	0.111659	68	0	0	0	0	0	0	0	0	0	0	0	0	0	0	0	0	0	0	0	0	0	0	0	0	0	0	0	0	0	0	1	0	0	0	0	0	0	0	0	0	0	0	0	0	0	0	0	0	0	0	0	0	0	0	0																											2.64	2.45	1.18	4.83
1	0	67.92	0	0	0	0	0	0	0	0	0	0	0	0	0	0	115	123	154	93	122.487	121	223.923	14.9641	123.373	0.120507	67.5676	65	64	92	55	69.2162	68	75.8964	8.7119	69.7476	0.124152	64.8649	1	0	0	0	0	1	0	0	0	0	0	1	0	0	0	0	0	0	0	1	0	0	0	1	0	0	0	0	0	0	3	0	0	0	0	0	0	0	0	0	0	0	0	0	0	0	0	0	0	0	0	0	0	0	0																4.27			139	11.3		179					0.73	1.4982	1.01	2.84		7.4
1	1	58.01	0	0	0	0	0	0	0	0	0	0	0	0	0	0	121	129	173	98	128.894	128	236.558	15.3804	129.794	0.118419	81.8182	78	61	97	54	71.9394	71	77.1963	8.7861	72.4659	0.121204	63.6364	0	0	0	0	0	0	0	0	0	0	0	0	0	0	0	0	0	0	0	0	0	0	0	0	0	0	0	0	0	0	1	0	0	0	0	0	0	0	0	0	0	0	0	0	0	0	0	0	0	0	0	0	0	0	0																4.7			135.5	6.1		73					0.89	4.7618	1.67	5.57
1	1	85.87	0	0	0	0	0	0	0	0	0	0	0	0	0	0	141	138	180	138	155	156	284	16.8523	155.731	0.0972462	60	77	68	88	68	79.2	77	69.7	8.3487	79.5512	0.0942836	80	0	1	0	0	0	0	1	0	0	0	0	0	0	0	0	0	0	0	0	0	1	0	0	0	0	0	1	0	0	0	5	0	0	0	0	0	0	0	0	0	0	0	0	0	0	0	0	0	0	0	0	0	0	0	0																											1.03	0.8818	2.67	4.33
1	0	75.36	0	0	0	0	0	0	0	0	0	0	0	0	0	0	113	114	189	107	140.561	143	256.402	16.0126	141.448	0.112521	75.6098	77	73	103	49	72.5854	71	74.1988	8.6139	73.0823	0.117216	53.6585	0	0	0	0	0	0	0	0	1	0	0	0	0	0	0	0	0	0	0	0	0	0	0	0	0	0	0	0	0	0	3	0	0	0	0	0	0	0	0	0	0	0	0	0	0	0	0	0	0	0	0	0	0	0	0																4.7			143	7.6		90					1.31	3.53	1.46	5.86
0	1	49.67	0	0	0	0	0	0	0	0	0	0	0	0	0	0	111	128	128	107	116	114	67.5	8.2158	116.233	0.0633489	60	77	79	79	76	77.6	77	1.8	1.3416	77.6093	0.0154639	0	1	0	0	0	0	0	0	0	1	0	0	0	0	0	0	0	0	0	0	0	0	0	0	1	0	0	0	0	0	0	0	0	0	0	0	0	0	0	0	0	0	0	0	0	0	0	0	0	0	0	0	0	0	0	0																											1.4	3.7428	1.17	4.6
0	0	66.41	0	0	0	0	0	0	0	0	0	0	0	0	0	0	145	115	145	114	124.667	115	310.333	17.6163	125.494	0.115377	33.3333	65	51	65	51	59.3333	62	54.3333	7.3711	59.6378	0.101435	33.3333	0	0	0	0	0	0	0	0	0	0	0	0	0	0	0	0	0	0	0	0	0	0	0	0	0	0	0	0	0	0	2	0	0	0	0	0	0	0	0	0	0	0	0	0	0	0	0	0	0	0	0	0	0	0	0																											1.61	4.9981	1.59	7.33
1	1	74.93	0	0	0	0	0	0	0	0	0	0	0	0	0	0	130	168	168	109	138.188	135.5	210.802	14.519	138.924	0.103413	71.875	72	81	106	55	77.625	76	130.823	11.4378	78.4371	0.145026	59.375	0	0	0	0	0	1	0	0	0	0	0	0	0	0	0	0	0	0	0	0	0	0	0	0	0	0	0	0	0	0	3	0	0	0	0	0	0	0	0	0	0	0	0	0	0	0	0	0	0	0	0	0	0	0	0																											0.5	1.8	2.6	4.6
0	0	63.04	0	1	0	0	0	0	0	0	2010-11-25	0	0	0	0	0	154	118	174	101	127.078	123	224.047	14.9682	127.945	0.11702	74.026	88	68	93	60	75.039	74	56.0116	7.4841	75.4064	0.0990863	61.039	0	0	0	0	0	0	0	0	0	0	0	0	0	0	0	0	0	0	0	0	0	0	0	0	1	0	0	0	0	0	4	0	0	0	0	0	0	0	0	0	0	0	0	0	0	0	0	0	0	0	0	0	0	0	0																											1.72	2.2074	0.64	3.64
0	0	59.09	0	0	0	0	0	0	0	0	0	0	0	0	0	0	130	130	130	130	130	130	0	0	130	0	0	85	90	90	85	87.5	87.5	12.5	3.5355	87.5357	0.0285714	50	0	0	0	0	0	0	0	0	0	0	0	0	0	0	0	0	0	0	0	0	0	0	0	0	0	0	0	0	0	0	1	0	0	0	0	0	0	0	0	0	0	0	0	0	0	0	0	0	0	0	0	0	0	0	0																											0.75	3.4591	1.17	5.06
0	1	44.97	0	0	0	0	0	0	0	0	0	0	0	0	0	0	126	122	141	100	124.391	126	85.0672	9.2232	124.718	0.0725168	69.5652	82	83	94	65	78.6957	79	70.2213	8.3798	79.1213	0.104143	65.2174	0	0	0	0	0	0	0	0	0	0	0	0	0	0	0	0	0	0	0	0	0	0	0	0	0	0	0	0	0	0	0	0	0	0	0	0	0	0	0	0	0	0	0	0	0	0	0	0	0	0	0	0	0	0	0																4.4			140.2	4.5		97					2.26	2.6	1.6	4.1
1	1	68.37	0	0	0	0	0	0	0	0	0	0	0	0	0	0	120	112	125	109	116.5	116.5	33.1	5.7533	116.618	0.0450814	83.3333	79	66	79	65	71.1667	71.5	27.7667	5.2694	71.329	0.0675919	33.3333	0	1	0	0	0	0	0	0	0	0	0	0	0	0	0	0	0	0	0	0	0	0	0	0	0	0	0	0	0	0	2	0	0	0	0	0	0	0	0	0	0	0	0	0	0	0	0	0	0	0	0	0	0	0	0																											0.87	2.1991	1.83	4.43
0	0	39.35	0	0	0	0	0	0	0	0	0	0	0	0	0	0	156	134	156	101	128.375	130.5	164.639	12.8312	129.003	0.0990542	73.2143	90	86	97	61	81.1071	82.5	61.3701	7.8339	81.4779	0.0957209	67.8571	0	0	0	0	0	0	0	0	0	0	0	0	0	0	0	0	0	0	0	0	0	0	0	0	0	0	0	0	0	0	0	0	0	0	0	0	0	0	0	0	0	0	0	0	0	0	0	0	0	0	0	0	0	0	0																3.5			138.3	2.9		46					0.8	2.0682	2	4.3
0	0	61.41	0	0	0	0	0	0	0	0	0	0	0	0	0	0	120	144	144	120	129.75	127.5	122.917	11.0868	130.105	0.0739995	75	67	78	80	67	75.75	78	34.9167	5.909	75.9227	0.0675561	25	0	0	0	0	0	0	1	0	0	0	0	0	0	0	0	0	0	0	0	0	0	0	0	0	0	0	0	0	0	0	2	0	0	0	0	0	0	0	0	0	0	0	0	0	0	0	0	0	0	0	0	0	0	0	0																											1.11	4.6327	1.16	6.3
1	1	72.29	0	0	0	0	0	0	0	0	0	0	0	0	0	0	178	152	178	105	148.273	152	592.418	24.3396	150.078	0.156515	63.6364	87	78	88	60	77.9091	78	71.0909	8.4315	78.3228	0.103186	45.4545	0	0	0	0	0	0	0	0	0	0	0	0	0	0	0	0	0	0	0	0	0	0	0	0	0	0	0	0	0	0	3	0	0	0	0	0	0	0	0	0	0	0	0	0	0	0	0	0	0	0	0	0	0	0	0																											0.75	2.6409	1.08	4.79
1	0	95.67	0	0	0	0	0	0	0	0	0	0	0	0	0	0	136	119	138	119	128.8	128	66.7	8.167	129.007	0.0567142	60	81	41	83	41	69	70	281.5	16.778	70.613	0.217488	40	1	0	0	0	0	1	0	0	1	0	0	0	0	0	0	0	0	0	0	0	0	0	0	1	0	1	0	0	0	0	5	0	0	0	0	0	0	0	0	0	0	0	0	0	0	0	0	0	0	0	0	0	0	0	0
1	1	73.97	1	0	0	0	0	0	0	2017-05-02	0	0	0	0	0	0	145	120	172	109	131.214	129	243.299	15.598	132.122	0.117808	80.3571	70	63	86	51	66.1964	66	46.888	6.8475	66.5434	0.102514	58.9286	0	0	0	0	0	0	0	0	0	0	0	0	0	0	0	0	0	0	0	0	0	0	0	0	0	0	0	0	0	0	3	0	0	0	0	0	0	0	0	0	0	0	0	0	0	0	0	0	0	0	0	0	0	0	0																											1.6	3.5	1.3	5.5
1	1	72.21	0	0	0	0	0	0	0	0	0	0	0	0	0	0	170	146	179	112	144.867	145	283.568	16.8395	145.81	0.114287	90	100	77	106	54	79.4333	80	127.771	11.3036	80.207	0.139911	70	0	1	0	0	0	1	0	0	0	0	0	0	0	0	0	0	0	0	0	0	0	0	0	0	0	0	0	0	0	0	3	0	0	0	0	0	0	0	0	0	0	0	0	0	0	0	0	0	0	0	0	0	0	0	0
0	1	71.74	0	0	0	0	0	0	0	0	0	0	0	0	0	0	110	159	182	99	132.224	131.5	244.001	15.6205	133.128	0.117114	81.0345	70	75	91	54	73.6207	73	68.2747	8.2628	74.075	0.111264	65.5172	0	0	0	0	0	0	0	0	0	0	0	0	0	0	0	0	0	0	0	0	0	0	0	0	0	0	0	0	0	0	3	0	0	0	0	0	0	0	0	0	0	0	0	0	0	0	0	0	0	0	0	0	0	0	0																											0.8	2.5	1.8	4.7
1	1	75.2	0	0	0	0	0	0	0	0	0	0	0	0	0	0	125	125	125	125	125	125			125	0		59	59	59	59	59	59			59	0		1	1	0	0	0	1	1	0	0	1	0	0	0	0	0	0	0	0	0	0	0	0	0	0	0	0	1	0	0	0	4	0	0	0	0	0	0	0	0	0	0	0	0	0	0	0	0	0	0	0	0	0	0	0	0																											1.57	2.8564	2.4	5.97
0	0	72.12	0	0	0	0	0	0	0	0	0	0	0	0	0	0	147	155	180	112	139.494	138	225.792	15.0264	140.291	0.107037	81.0127	61	70	86	42	65.8734	65	49.5222	7.0372	66.2435	0.106151	56.962	0	0	0	0	0	0	0	0	0	0	0	0	0	0	0	0	0	0	0	0	0	0	0	0	0	0	0	0	0	0	3	0	0	0	0	0	0	0	0	0	0	0	0	0	0	0	0	0	0	0	0	0	0	0	0																4.21			140.2	4.8		63					1.19	2.7582	1.05	6.18
0	0	60.98	0	0	0	0	0	0	0	0	0	0	0	0	0	0	127	117	180	95	136.217	132.5	373.393	19.3234	137.558	0.140671	60	73	59	105	58	77.4167	75.5	125.061	11.1831	78.2069	0.143244	58.3333	0	0	0	0	0	0	0	0	0	0	0	0	0	0	0	0	0	0	0	0	0	0	0	0	0	0	0	0	0	0	2	0	0	0	0	0	0	0	0	0	0	0	0	0	0	0	0	0	0	0	0	0	0	0	0																											1.46	3.9855	1.31	5.71
1	0	80.92	0	1	0	0	0	1	0	0	2005-06-02	0	0	0	2005-06-02	0	162	153	179	153	163.8	162	88.7	9.4181	164.017	0.0514272	40	73	72	81	67	74.6	73	34.3	5.8566	74.7837	0.0702188	60	0	0	0	0	0	0	0	0	0	0	0	0	0	0	0	0	0	0	0	0	0	0	0	0	0	0	0	0	0	0	4	0	0	0	0	0	0	0	0	0	0	0	0	0	0	0	0	0	0	0	0	0	0	0	0																3.4			143.7	4.2		75					2.95	2.7427	1.23	5.1
0	1	49.29	0	0	0	0	0	0	0	0	0	0	0	0	0	0	131	137	157	94	126.031	129	186.436	13.6542	126.757	0.107503	73.8462	89	66	93	54	74.3231	74	51.5659	7.1809	74.6639	0.0958718	61.5385	0	0	1	0	0	0	0	0	0	0	0	0	0	0	0	0	0	0	0	0	0	0	0	0	0	0	0	0	0	0	0	0	0	0	0	0	0	0	0	0	0	0	0	0	0	0	0	0	0	0	0	0	0	0	0																											1.13	2.0064	1.08	3.6
0	1	44.88	0	0	0	0	0	0	0	0	0	0	0	0	0	0	135	121	157	104	131.106	133	159.228	12.6185	131.699	0.0952172	78.7234	89	73	94	65	80.3191	79	45.2655	6.728	80.5945	0.0828695	40.4255	0	0	0	0	0	0	1	0	0	0	0	0	0	0	0	0	0	0	0	0	0	0	0	0	0	0	0	0	0	0	0	0	0	0	0	0	0	0	0	0	0	0	0	0	0	0	0	0	0	0	0	0	0	0	0																											1.53	3.1745	1.2	5.07
0	0	55.74	0	0	0	0	0	0	0	0	0	0	0	0	0	0	211	153	211	153	167.714	164	384.571	19.6105	168.694	0.108254	28.5714	102	82	102	81	86.7143	84	55.9048	7.4769	86.9901	0.0798289	57.1429	0	0	0	0	0	0	0	0	0	0	0	0	0	0	0	0	0	0	0	0	0	0	0	0	0	0	0	0	0	0	1	0	0	0	0	0	0	0	0	0	0	0	0	0	0	0	0	0	0	0	0	0	0	0	0																3.8			141	4.2		72					0.83			5.75
1	0	64.77	0	0	0	0	1	0	0	0	0	0	0	2005-10-29	0	0	184	164	184	138	156.909	151	308.291	17.5582	157.8	0.106693	72.7273	120	102	120	48	76.5455	70	438.673	20.9445	79.1075	0.260888	81.8182	0	0	0	0	0	0	0	0	0	0	0	0	0	0	0	0	0	0	0	0	0	0	0	0	1	0	0	0	0	0	4	0	0	0	0	0	0	0	0	0	0	0	0	0	0	0	0	0	0	0	0	0	0	0	0
1	1	75.12	0	0	0	0	0	0	0	0	0	0	0	0	0	0	146	117	157	98	137.105	140	231.544	15.2166	137.903	0.108024	89.4737	72	58	72	57	65.5263	67	21.7076	4.6591	65.6831	0.0692069	63.1579	0	0	0	0	0	0	0	0	0	0	0	0	0	0	0	0	0	0	0	0	0	0	0	0	0	0	0	0	0	0	3	0	0	0	0	0	0	0	0	0	0	0	0	0	0	0	0	0	0	0	0	0	0	0	0																											1.52	2.9291	0.78	4.4
1	0	73.61	0	0	1	0	0	0	0	0	0	2018-04-15	0	0	0	0	141	141	141	141	141	141			141	0		55	55	55	55	55	55			55	0		1	0	0	0	0	1	1	0	0	0	0	0	0	0	1	0	0	0	0	0	0	0	0	0	0	0	1	0	0	0	3	0	0	0	0	0	0	0	0	0	0	0	0	0	0	0	0	0	0	0	0	0	0	0	0																5.1			139	8.6		124					0.96	1.9261	1.11	3.6
0	1	53.6	0	0	0	0	0	0	0	0	0	0	0	0	0	0	141	138	177	108	138.16	137	193.688	13.9172	138.845	0.09972	72	76	98	106	60	84.5	85	74.7041	8.6432	84.9321	0.101258	62	0	0	0	0	0	0	0	0	0	0	0	0	0	0	0	0	0	0	0	0	0	0	0	0	0	0	0	0	0	0	1	0	0	0	0	0	0	0	0	0	0	0	0	0	0	0	0	0	0	0	0	0	0	0	0																											1.16	2.7927	1.48	4.8
1	0	70.26	0	0	0	0	0	0	0	0	0	0	0	0	0	0	126	108	154	101	120.667	118.5	204.118	14.287	121.463	0.115064	77.7778	70	66	100	56	72	70	102.471	10.1228	72.669	0.136633	61.1111	0	0	0	0	0	0	0	0	0	0	0	0	0	0	0	0	0	0	0	0	0	0	0	0	0	0	0	0	0	0	3	0	0	0	0	0	0	0	0	0	0	0	0	0	0	0	0	0	0	0	0	0	0	0	0
1	0	70.72	0	0	0	0	0	0	0	0	0	0	0	0	0	0	190	142	224	142	176.25	169.5	1461.58	38.2307	179.333	0.187851	75	90	80	90	59	79.25	84	200.917	14.1745	80.1951	0.154896	75	0	0	0	0	0	0	0	0	0	0	0	0	0	0	0	0	0	0	0	0	0	0	0	0	0	0	0	0	0	0	3	0	0	0	0	0	0	0	0	0	0	0	0	0	0	0	0	0	0	0	0	0	0	0	0																											5.16	3.9069	1.05	5.7
0	1	73.23	0	0	0	0	0	0	0	0	0	0	0	0	0	0	140	140	181	106	137.159	135	194.036	13.9297	137.856	0.100938	78.0488	70	80	95	59	77.2073	78	51.7219	7.1918	77.5375	0.0925794	63.4146	0	0	0	0	0	0	0	0	0	0	0	0	0	0	0	0	0	0	0	0	0	0	0	0	0	0	0	0	0	0	3	0	0	0	0	0	0	0	0	0	0	0	0	0	0	0	0	0	0	0	0	0	0	0	0																											0.71	3.1628	1.15	4.64
1	0	76.46	0	0	0	0	0	0	0	0	0	0	0	0	0	0	150	137	193	127	151.615	150	170.296	13.0497	152.162	0.0849607	64.1026	69	53	83	51	65.2051	66	55.5358	7.4522	65.6188	0.112814	35.8974	0	0	0	0	0	1	0	0	0	0	0	0	0	0	0	0	0	0	0	0	0	0	0	0	0	0	0	0	0	0	3	0	0	0	0	0	0	0	0	0	0	0	0	0	0	0	0	0	0	0	0	0	0	0	0																3.87			137.2	5.5		61					2.3	3.2418	1.75	5.66
0	0	82.02	0	0	0	0	0	0	0	0	0	0	0	0	0	0	165	143	176	134	154.32	154	124.143	11.142	154.706	0.0707416	80	73	67	79	61	71.08	71	22.3267	4.7251	71.2306	0.0651329	44	1	0	0	0	0	0	0	0	0	0	0	0	0	0	0	0	0	0	0	0	0	0	0	0	0	0	0	0	0	0	4	0	0	0	0	0	0	0	0	0	0	0	0	0	0	0	0	0	0	0	0	0	0	0	0																											1.64	2.1655	1	4.1
0	0	71.85	0	0	0	0	0	0	0	0	0	0	0	0	0	0	142	134	153	96	129.538	131	141.659	11.902	130.076	0.0911709	80	68	52	76	50	62.3385	63	50.5399	7.1091	62.7363	0.11316	66.1538	0	0	0	0	0	0	0	0	0	0	0	0	0	0	0	0	0	0	0	0	0	0	0	0	0	0	0	0	0	0	3	0	0	0	0	0	0	0	0	0	0	0	0	0	0	0	0	0	0	0	0	0	0	0	0																											1.397	2.695	1.17	4.5
0	0	70.93	0	0	0	0	0	0	0	0	0	0	0	0	0	0	154	149	170	101	137.388	137	258.576	16.0803	138.306	0.115843	69.3878	82	72	86	38	67.5918	67	109.705	10.474	68.3822	0.15337	77.551	0	0	0	0	0	0	0	0	0	0	0	0	0	0	0	0	0	0	0	0	0	0	0	0	0	0	0	0	0	0	3	0	0	0	0	0	0	0	0	0	0	0	0	0	0	0	0	0	0	0	0	0	0	0	0																											1.05	3.5961	1.67	5.75
0	0	71.76	0	0	0	0	0	0	0	0	0	0	0	0	0	0	146	141	174	110	139.59	139	173.952	13.1891	140.205	0.0939133	68.6747	73	60	96	52	65.7711	65	75.5445	8.6916	66.336	0.131351	66.2651	0	1	0	0	0	0	0	0	0	0	0	0	0	0	0	0	0	0	0	0	0	0	0	0	0	0	0	0	0	0	3	0	0	0	0	0	0	0	0	0	0	0	0	0	0	0	0	0	0	0	0	0	0	0	0																											3.47	3.4809	1.06	6.14
1	0	78.56	0	0	1	0	0	0	0	0	0	2016-01-07	0	0	0	0	156	137	181	96	129.158	128	374.585	19.3542	130.524	0.145852	78.9474	87	58	87	51	62.9474	60	114.497	10.7003	63.8032	0.165455	68.4211	0	0	0	0	0	0	0	0	0	0	0	0	0	0	0	0	0	0	0	0	0	0	0	0	0	0	0	0	0	0	3	0	0	0	0	0	0	0	0	0	0	0	0	0	0	0	0	0	0	0	0	0	0	0	0																											1.15	3.66	1.52	5.71
1	0	71.81	0	0	0	0	0	0	0	0	0	0	0	0	0	0	156	170	190	110	148.679	147	334.684	18.2944	149.78	0.121879	83.0189	76	100	109	60	85.1509	86	107.361	10.3615	85.7672	0.120531	64.1509	0	0	0	0	0	0	0	0	0	0	0	0	0	0	0	0	0	0	0	0	0	0	0	0	0	0	0	0	0	0	3	0	0	0	0	0	0	0	0	0	0	0	0	0	0	0	0	0	0	0	0	0	0	0	0																4.3			141	6.1		105					1.26	2.1	1.47	6.37
1	1	77.07	0	0	0	0	0	0	0	0	0	0	0	0	0	0	179	141	179	101	130.421	129	282.479	16.8071	131.443	0.125431	94.7368	80	79	80	58	66.6842	65	38.8947	6.2366	66.9599	0.0910294	36.8421	0	0	0	0	0	0	0	0	0	0	0	0	0	0	0	0	0	0	0	0	0	0	0	0	0	0	0	0	0	0	3	0	0	0	0	0	0	0	0	0	0	0	0	0	0	0	0	0	0	0	0	0	0	0	0																4.21			135.8	7.9		110					2.59	1.9027	1.73	4.81
1	1	73.58	0	0	0	0	0	0	0	0	0	0	0	0	0	0	119	135	165	94	121.5	119	230.217	15.1729	122.426	0.123718	83.3333	66	54	88	50	66.2778	65.5	69.827	8.3563	66.7928	0.124906	66.6667	0	0	0	0	0	0	0	0	0	0	0	0	0	0	0	0	0	0	0	0	0	0	0	0	0	0	0	0	0	0	3	0	0	0	0	0	0	0	0	0	0	0	0	0	0	0	0	0	0	0	0	0	0	0	0																											2	3.6	1	5.5
1	0	77.55	0	0	0	0	0	0	0	0	0	0	0	0	0	0	147	195	225	103	157.5	154.5	1226.93	35.0275	161.175	0.217284	81.8182	61	61	107	47	67.5455	65	221.498	14.8828	69.0928	0.215272	72.7273	0	0	0	0	0	0	0	0	0	0	0	0	0	0	0	0	0	0	0	0	0	0	0	0	0	0	0	0	0	0	3	0	0	0	0	0	0	0	0	0	0	0	0	0	0	0	0	0	0	0	0	0	0	0	0																											2.19	1.6008	1.63	4.24
1	1	71.84	0	0	0	0	0	0	0	0	0	0	0	0	0	0	164	145	183	99	142.825	145.5	423.584	20.5812	144.264	0.142288	80	73	72	92	43	66.075	66	88.0712	9.3846	66.7216	0.140243	60	0	0	0	0	0	0	0	0	0	0	0	0	0	0	0	0	0	0	0	0	0	0	0	0	0	0	0	0	0	0	3	0	0	0	0	0	0	0	0	0	0	0	0	0	0	0	0	0	0	0	0	0	0	0	0																											0.98	3.4384	1.03	4.92
0	0	72.15	0	0	0	0	0	0	0	0	0	0	0	0	0	0	132	116	169	110	129.5	127.5	359.364	18.9569	130.766	0.140153	50	66	45	90	44	62.6667	60	201.151	14.1828	64.121	0.216686	66.6667	0	0	0	0	0	0	0	0	0	0	0	0	0	0	0	0	0	0	0	0	0	0	0	0	0	0	0	0	0	0	3	0	0	0	0	0	0	0	0	0	0	0	0	0	0	0	0	0	0	0	0	0	0	0	0																											0.87	1.8191	2.22	4.44
1	0	74.32	0	0	0	0	0	0	0	0	0	0	0	0	0	0	132	146	158	105	130.25	131	301.357	17.3596	131.258	0.124671	62.5	78	75	82	61	71	71	56	7.4833	71.3442	0.0985915	62.5	0	0	0	0	0	0	0	0	0	0	0	0	0	0	0	0	0	0	0	0	0	0	0	0	0	0	0	0	0	0	3	0	0	0	0	0	0	0	0	0	0	0	0	0	0	0	0	0	0	0	0	0	0	0	0																											0.99	2.15	1.97	4.57
0	0	75.46	0	0	0	0	0	0	0	0	0	0	0	0	0	0	151	110	181	110	141.484	140	244.254	15.6286	142.331	0.109568	83.871	72	65	87	49	66.6774	67	69.2385	8.321	67.1863	0.123784	66.129	0	0	0	0	0	0	0	0	0	0	0	0	0	0	0	0	0	0	0	0	0	0	0	0	0	0	0	0	0	0	3	0	0	0	0	0	0	0	0	0	0	0	0	0	0	0	0	0	0	0	0	0	0	0	0																											1.52	2.5395	1.1	4.34
1	0	77.46	0	0	0	0	0	0	0	0	0	0	0	0	0	0	116	120	151	97	119.615	115	207.526	14.4058	120.447	0.118095	80.7692	53	64	67	47	56.8846	57	24.0262	4.9016	57.0873	0.0844949	34.6154	0	0	0	0	0	1	0	0	0	0	0	0	0	0	0	0	0	0	0	0	0	0	0	0	0	0	0	0	0	0	3	0	0	0	0	0	0	0	0	0	0	0	0	0	0	0	0	0	0	0	0	0	0	0	0																											2.5	1.6191	1.01	4.85
1	0	67.72	0	0	0	0	0	0	0	0	0	0	0	0	0	0	176	158	176	120	140.85	139.5	151.292	12.3001	141.359	0.0851164	65	87	72	87	57	71.3	71.5	56.6421	7.5261	71.6764	0.102883	50	0	0	0	0	0	0	0	0	0	0	0	0	0	0	0	0	0	0	0	0	0	0	0	0	0	0	0	0	0	0	2	0	0	0	0	0	0	0	0	0	0	0	0	0	0	0	0	0	0	0	0	0	0	0	0																											1.81	4.0881	1.5	5.8
0	1	59.27	0	0	0	0	0	0	0	0	0	0	0	0	0	0	128	150	170	120	141.235	140.5	129.974	11.4006	141.688	0.0801249	69.1176	78	86	100	68	83.3529	83	39.5154	6.2861	83.5862	0.0748592	61.7647	0	0	0	0	0	0	0	0	0	0	0	0	0	0	0	0	0	0	0	0	0	0	0	0	0	0	0	0	0	0	1	0	0	0	0	0	0	0	0	0	0	0	0	0	0	0	0	0	0	0	0	0	0	0	0																											0.98	2.4084	0.87	3.73
0	1	67.08	0	0	0	0	0	0	0	0	0	0	0	0	0	0	145	132	172	114	142.351	143	109.053	10.4429	142.727	0.0727136	70.1754	71	71	93	65	77.3509	78	44.5175	6.6721	77.6331	0.0854982	50.8772	0	0	0	0	0	0	0	0	0	0	0	0	0	0	0	0	0	0	0	0	0	0	0	0	0	0	0	0	0	0	2	0	0	0	0	0	0	0	0	0	0	0	0	0	0	0	0	0	0	0	0	0	0	0	0																											2.5	3.1	1	5.2
1	1	65.26	0	0	0	0	0	0	0	0	0	0	0	0	0	0	107	93	160	93	115.929	117	350.533	18.7225	117.324	0.155626	64.2857	85	51	87	51	72.1429	71.5	92.2857	9.6065	72.7344	0.128316	64.2857	0	0	0	0	0	0	0	0	0	0	0	0	0	0	0	0	0	0	0	0	0	0	0	0	0	0	0	0	0	0	2	0	0	0	0	0	0	0	0	0	0	0	0	0	0	0	0	0	0	0	0	0	0	0	0
1	1	70.39	0	0	0	0	0	0	0	0	0	0	0	0	0	0	142	113	202	113	152.627	150	346.878	18.6247	153.738	0.120825	82.3529	80	78	118	68	83.4118	80	119.287	10.9219	84.1099	0.129649	56.8627	0	0	0	0	0	0	0	0	0	0	0	0	0	0	0	0	0	0	0	0	0	0	0	0	0	0	0	0	0	0	3	0	0	0	0	0	0	0	0	0	0	0	0	0	0	0	0	0	0	0	0	0	0	0	0																											1.16	2.2754	0.91	3.72
0	1	64.25	0	0	0	0	0	0	0	0	0	0	0	0	0	0	132	152	159	109	131	131	141.6	11.8996	131.53	0.0900888	67.2131	83	78	85	60	74.7869	75	27.6372	5.2571	74.9684	0.0697159	47.541	0	0	0	0	0	0	0	0	0	0	0	0	0	0	0	0	0	0	0	0	0	0	0	0	0	0	0	0	0	0	2	0	0	0	0	0	0	0	0	0	0	0	0	0	0	0	0	0	0	0	0	0	0	0	0																4.27			139.7	6.9		90					1.17	3.4291	1.24	5.32
0	0	62.65	0	0	0	0	0	0	0	0	0	0	0	0	0	0	136	167	167	136	156.667	167	320.333	17.8979	157.347	0.0932779	33.3333	87	75	87	75	79	75	48	6.9282	79.2023	0.0716057	33.3333	0	0	0	0	0	0	0	0	0	0	0	0	0	0	0	0	0	0	0	0	0	0	0	0	0	0	0	0	0	0	2	0	0	0	0	0	0	0	0	0	0	0	0	0	0	0	0	0	0	0	0	0	0	0	0																											1.86	2.9	0.9	7.06
1	1	68.06	0	0	0	0	0	0	0	0	0	0	0	0	0	0	134	143	157	110	133.778	134	216.444	14.7121	134.495	0.103684	66.6667	67	77	81	62	71.1111	71	32.3611	5.6887	71.3131	0.075422	44.4444	0	0	0	0	0	0	0	0	0	0	0	0	0	0	0	0	0	0	0	0	0	0	0	0	0	0	0	0	0	0	2	0	0	0	0	0	0	0	0	0	0	0	0	0	0	0	0	0	0	0	0	0	0	0	0																											1.48	3.528	0.93	5.14
0	0	61.96	0	0	0	0	0	0	0	0	0	0	0	0	0	0	136	129	169	101	132.202	130.5	216.212	14.7041	133.008	0.11056	79.7619	76	84	89	45	65.4286	65	70.7057	8.4087	65.9603	0.127749	64.2857	1	0	0	0	0	1	0	0	0	0	0	0	0	1	0	0	0	0	0	0	0	0	0	0	0	0	0	0	0	0	2	0	0	0	0	0	0	0	0	0	0	0	0	0	0	0	0	0	0	0	0	0	0	0	0																											1.18	3.0462	2.09	5.68
0	0	70.78	0	0	0	0	0	0	0	0	0	0	0	0	0	0	136	106	168	106	147.879	149	217.61	14.7516	148.59	0.0982316	75.7576	59	64	92	52	73.8788	73	87.6723	9.3634	74.4519	0.124804	63.6364	0	0	0	0	0	0	0	0	0	0	0	0	0	0	0	0	0	0	0	0	0	0	0	0	0	0	0	0	0	0	3	0	0	0	0	0	0	0	0	0	0	0	0	0	0	0	0	0	0	0	0	0	0	0	0																											2.37	2.3	2	5.68
1	0	72.92	0	0	0	0	0	0	0	0	0	0	0	0	0	0	120	109	160	100	129.806	131	236.028	15.3632	130.683	0.11643	67.7419	70	71	97	61	76.8387	75	67.8065	8.2345	77.2645	0.105423	74.1935	1	0	0	0	0	0	0	0	1	0	0	0	0	0	0	0	0	0	0	0	0	0	0	1	0	0	0	0	0	0	3	0	0	0	0	0	0	0	0	0	0	0	0	0	0	0	0	0	0	0	0	0	0	0	0																											1.31	1.5763	1.1	3.28
0	0	74	0	0	0	0	0	0	0	0	0	0	0	0	0	0	123	167	167	103	133.46	133	166.511	12.9039	134.073	0.0959167	63.4921	66	94	94	54	72.8413	73	67.0712	8.1897	73.293	0.111536	58.7302	0	0	0	0	0	0	0	0	0	0	0	0	0	0	0	0	0	0	0	0	0	0	0	0	0	0	0	0	0	0	3	0	0	0	0	0	0	0	0	0	0	0	0	0	0	0	0	0	0	0	0	0	0	0	0																											1.08	4.0423	1.73	6.27
1	1	66.21	1	0	0	0	0	0	0	2012-09-18	0	0	0	0	0	0	133	124	186	124	145.906	143.5	266.604	16.328	146.789	0.110145	75	74	75	108	74	89.8438	89.5	70.2651	8.3824	90.2218	0.0918307	46.875	0	0	0	0	0	0	0	0	0	0	0	0	0	0	0	0	0	0	0	0	0	0	0	0	0	0	0	0	0	0	2	0	0	0	0	0	0	0	0	0	0	0	0	0	0	0	0	0	0	0	0	0	0	0	0																4			139	4.8		83					0.57	3.5309	1.51	5.3
1	0	79.53	0	0	0	0	0	0	0	0	0	0	0	0	0	0	117	182	182	95	133.886	133	408.457	20.2103	135.359	0.14878	80	59	51	80	51	63.2	63	54.9882	7.4154	63.6212	0.115644	57.1429	0	0	0	0	0	0	0	0	0	0	0	0	0	0	0	0	0	0	0	0	0	0	0	0	0	0	0	0	0	0	3	0	0	0	0	0	0	0	0	0	0	0	0	0	0	0	0	0	0	0	0	0	0	0	0																											1.99	3.1255	0.78	4.81
0	1	79.78	0	0	0	0	0	0	0	0	0	0	0	0	0	0	119	133	179	93	138.279	140	360.492	18.9866	139.546	0.135701	88.3721	61	61	79	42	65.6512	67	60.3754	7.7702	66.0988	0.116971	55.814	0	0	0	0	0	0	0	0	0	0	0	0	0	0	0	0	0	0	0	0	0	0	0	0	0	0	0	0	0	0	3	0	0	0	0	0	0	0	0	0	0	0	0	0	0	0	0	0	0	0	0	0	0	0	0																											2.13	3.4918	1.03	5.49
0	1	63.08	0	0	0	0	0	0	0	0	0	0	0	0	0	0	135	160	176	114	140.778	139.5	192.006	13.8566	141.439	0.0970524	77.7778	60	60	90	52	63.4167	62.5	44.25	6.6521	63.755	0.103427	41.6667	0	0	0	0	0	0	0	0	0	0	0	0	0	0	0	0	0	0	0	0	0	0	0	0	0	0	0	0	0	0	2	0	0	0	0	0	0	0	0	0	0	0	0	0	0	0	0	0	0	0	0	0	0	0	0																											0.89	2.1355	2.1	4.64
1	0	83.99	0	0	0	0	0	0	0	0	0	0	0	0	0	0	151	118	152	102	129.556	130	309.278	17.5863	130.612	0.12798	55.5556	61	69	75	53	65.6667	67	40	6.3246	65.9368	0.0908048	55.5556	0	0	0	0	0	0	0	0	0	0	0	0	0	0	0	0	0	0	0	0	0	0	0	0	0	0	0	0	0	0	4	0	0	0	0	0	0	0	0	0	0	0	0	0	0	0	0	0	0	0	0	0	0	0	0																											0.62			4.95
1	0	74.78	0	0	0	0	0	0	0	0	0	0	0	0	0	0	113	135	176	107	138.255	138	237.527	15.4119	139.095	0.110457	72.7273	69	67	97	56	75.1273	75	86.002	9.2737	75.6872	0.122313	70.9091	0	0	0	0	0	0	0	0	0	0	0	0	0	0	0	0	0	0	0	0	0	0	0	0	0	0	0	0	0	0	3	0	0	0	0	0	0	0	0	0	0	0	0	0	0	0	0	0	0	0	0	0	0	0	0																											1.5	3.8088	1.03	5.53
1	1	69.11	0	0	0	0	0	0	0	0	0	0	0	0	0	0	180	180	180	180	180	180			180	0		90	90	90	90	90	90			90	0		0	0	0	0	0	0	0	0	0	0	0	0	0	0	0	0	0	0	0	0	0	0	0	0	0	0	0	0	0	0	2	0	0	0	0	0	0	0	0	0	0	0	0	0	0	0	0	0	0	0	0	0	0	0	0																											0.75			3.6
0	0	60.12	0	0	0	0	0	0	0	0	0	0	0	0	0	0	131	134	175	105	134.746	136	162.745	12.7571	135.338	0.0938699	66.1017	65	67	88	61	73.1186	73	41.2098	6.4195	73.3951	0.0870483	45.7627	1	0	0	0	0	0	0	0	0	0	0	0	0	1	0	0	0	0	0	0	0	0	0	0	0	0	0	0	0	0	2	0	0	0	0	0	0	0	0	0	0	0	0	0	0	0	0	0	0	0	0	0	0	0	0																											0.87	3.4145	2.44	6.25
0	0	57.86	0	0	0	0	0	0	0	0	0	0	0	0	0	0	154	200	202	113	154.688	150	557.198	23.605	156.441	0.151	68.75	79	78	102	46	72.3125	70	129.156	11.3647	73.1817	0.155515	66.6667	0	0	0	0	0	1	0	0	1	0	0	0	0	0	0	0	0	0	0	0	0	0	0	0	0	0	0	0	0	0	1	0	0	0	0	0	0	0	0	0	0	0	0	0	0	0	0	0	0	0	0	0	0	0	0																											2.79	1.7227	1.2	4
0	1	61.97	0	0	0	0	0	0	0	0	0	0	0	0	0	0	166	156	168	110	150.757	152.5	121.502	11.0228	151.154	0.0726206	72.973	78	77	89	54	74.6622	75	46.8295	6.8432	74.9709	0.0910342	56.7568	0	1	0	0	0	1	1	0	0	0	0	0	0	0	0	0	0	0	0	0	0	0	0	0	0	0	0	0	0	0	2	0	0	0	0	0	0	0	0	0	0	0	0	0	0	0	0	0	0	0	0	0	0	0	0																											2.06	2.6736	1.14	4.75
0	1	60.99	0	0	0	0	0	0	0	0	0	0	0	0	0	0	136	168	187	95	123.79	119.5	284.824	16.8767	124.917	0.135229	75.8065	75	84	84	60	72.4839	73	35.9588	5.9966	72.7275	0.0820597	51.6129	0	0	0	0	0	0	0	0	0	0	0	0	0	0	0	0	0	0	0	0	0	0	0	0	0	0	0	0	0	0	2	0	0	0	0	0	0	0	0	0	0	0	0	0	0	0	0	0	0	0	0	0	0	0	0																											0.71	2.36	1.8	4.04
1	0	75.23	0	0	0	0	0	0	0	0	0	0	0	0	0	0	104	127	127	101	111.706	109	68.9706	8.3049	111.996	0.0721259	52.9412	50	51	66	48	53.6471	51	27.1176	5.2075	53.8844	0.0941707	41.1765	0	0	0	0	0	0	0	0	0	0	0	0	0	0	0	0	0	0	0	0	0	0	0	0	0	0	0	0	0	0	3	0	0	0	0	0	0	0	0	0	0	0	0	0	0	0	0	0	0	0	0	0	0	0	0																											2.191	2.4341	0.84	4.27
0	1	63.92	0	0	0	0	0	0	0	0	0	0	0	0	0	0	200	137	200	98	129.955	128	385.013	19.6218	131.406	0.149858	82.0896	97	65	97	50	65.2687	62	103.836	10.19	66.0476	0.154954	71.6418	0	0	0	0	0	0	0	0	0	0	0	0	0	0	0	0	0	0	0	0	0	0	0	0	0	0	0	0	0	0	2	0	0	0	0	0	0	0	0	0	0	0	0	0	0	0	0	0	0	0	0	0	0	0	0																3.6			140.1	4.9		76					1.28	3.8945	1.81	6.4
1	1	63.08	0	0	0	0	0	0	0	0	0	0	0	0	0	0	112	135	135	92	108.579	105	130.146	11.4082	109.145	0.102266	73.6842	57	76	76	53	61.5263	59	48.8187	6.987	61.901	0.110533	21.0526	0	0	0	0	0	0	0	0	0	0	0	0	0	0	0	0	0	0	0	0	0	0	0	0	0	0	0	0	0	0	2	0	0	0	0	0	0	0	0	0	0	0	0	0	0	0	0	0	0	0	0	0	0	0	0																											1.35	3.3064	0.98	4.9
0	1	69.97	0	0	0	0	0	0	0	0	0	0	0	0	0	0	127	117	167	102	125.339	122	184.555	13.5851	126.06	0.107415	83.9286	83	75	93	64	77.1607	76	37.5192	6.1253	77.3991	0.0786715	58.9286	0	0	0	0	0	0	0	0	0	0	0	0	0	0	0	0	0	0	0	0	0	0	0	0	0	0	0	0	0	0	2	0	0	0	0	0	0	0	0	0	0	0	0	0	0	0	0	0	0	0	0	0	0	0	0																											0.8	2.6	1.9	4.8
1	1	70.47	0	0	0	0	0	0	0	0	0	0	0	0	0	0	130	130	130	130	130	130			130	0		90	90	90	90	90	90			90	0		0	0	0	0	1	0	0	0	0	0	0	0	0	0	0	0	0	0	0	0	0	0	0	0	0	0	0	0	0	0	3	0	0	0	0	0	0	0	0	0	0	0	0	0	0	0	0	0	0	0	0	0	0	0	0																4.6			143	10		110					1.13	3.5264	1.21	4.7
1	1	66.07	0	1	0	0	0	0	0	0	2015-08-21	0	0	0	0	0	157	165	171	128	147.636	148	191.655	13.8439	148.225	0.0894067	81.8182	86	83	88	74	81.2727	82	16.6182	4.0765	81.3656	0.0478245	54.5455	0	0	0	0	0	0	0	0	0	0	0	0	0	0	0	0	0	0	0	0	0	0	0	0	0	0	0	0	0	0	2	0	0	0	0	0	0	0	0	0	0	0	0	0	0	0	0	0	0	0	0	0	0	0	0																											0.83	2.7975	1.78	4.96
0	0	75.86	0	0	0	0	0	0	0	0	0	0	0	0	0	0	118	125	182	102	130.844	129	299.271	17.2994	131.958	0.130737	82.2222	58	52	95	52	71.6889	72	66.6737	8.1654	72.1421	0.112628	62.2222	0	0	0	0	0	0	0	0	0	0	0	0	0	0	0	0	0	0	0	0	0	0	0	0	0	0	0	0	0	0	3	0	0	0	0	0	0	0	0	0	0	0	0	0	0	0	0	0	0	0	0	0	0	0	0																											2.6	4.7	1.5	7.4
1	1	75.79	0	0	0	0	0	0	0	0	0	0	0	0	0	0	159	173	186	126	149.657	148	203.879	14.2786	150.317	0.094036	82.8571	69	77	90	57	74.5143	75	71.2571	8.4414	74.9773	0.111655	71.4286	0	0	0	0	0	0	0	0	0	0	0	0	0	0	0	0	0	0	0	0	0	0	0	0	0	0	0	0	0	0	3	0	0	0	0	0	0	0	0	0	0	0	0	0	0	0	0	0	0	0	0	0	0	0	0																											1.692	3.5609	1.21	5.54
1	1	83.21	0	0	0	0	0	0	0	0	0	0	0	0	0	0	87	87	87	87	87	87			87	0		45	45	45	45	45	45			45	0		0	0	0	0	0	0	1	0	0	0	0	0	0	0	0	0	0	0	0	0	0	0	0	0	0	0	1	0	0	0	4	0	0	0	0	0	0	0	0	0	0	0	0	0	0	0	0	0	0	0	0	0	0	0	0																3.5			136	5.5		72
0	1	73.89	0	0	0	0	0	0	0	0	0	0	0	0	0	0	120	122	157	103	132.39	133	122.346	11.061	132.845	0.0830047	71.4286	70	62	93	52	74.2468	74	89.8725	9.4801	74.8417	0.126852	75.3247	0	0	0	0	0	0	0	0	0	0	0	0	0	0	0	0	0	0	0	0	0	0	0	0	0	0	0	0	0	0	3	0	0	0	0	0	0	0	0	0	0	0	0	0	0	0	0	0	0	0	0	0	0	0	0																											1.59	2.8373	1.59	5.16
1	0	90	0	0	0	0	0	0	0	0	0	0	0	0	0	0	118	127	202	116	152.367	153.5	366.102	19.1338	153.524	0.123467	80	70	60	87	43	67.7333	69	97.6506	9.8818	68.4266	0.143441	63.3333	0	0	0	0	0	0	0	0	0	0	0	0	0	0	0	0	0	0	0	0	0	0	0	0	0	0	0	0	0	0	4	0	0	0	0	0	0	0	0	0	0	0	0	0	0	0	0	0	0	0	0	0	0	0	0																											1.02	2.81	1.02	4.3
0	0	65.94	0	0	0	0	0	0	0	0	0	0	0	0	0	0	149	139	188	102	126.857	124	339.776	18.433	128.17	0.144264	75.7143	78	60	100	47	65.6	64	98.5043	9.9249	66.3359	0.15021	65.7143	0	0	0	0	0	0	0	0	0	0	0	0	0	0	0	0	0	0	0	0	0	0	0	0	0	0	0	0	0	0	2	0	0	0	0	0	0	0	0	0	0	0	0	0	0	0	0	0	0	0	0	0	0	0	0																											1.692	3.0709	0.89	4.73
1	1	79.07	0	0	0	0	0	0	0	0	0	0	0	0	0	0	161	140	163	121	146.21	145	131.286	11.458	146.635	0.0762765	89.4737	69	56	89	51	64	64	87.7778	9.369	64.6464	0.142486	57.8947	0	0	0	0	0	0	0	0	0	0	0	0	0	0	0	0	0	0	0	0	0	0	0	0	0	0	0	0	0	0	3	0	0	0	0	0	0	0	0	0	0	0	0	0	0	0	0	0	0	0	0	0	0	0	0																											1.33	1.8355	1.26	3.7
1	0	57.34	1	0	0	0	0	0	0	2009-01-16	0	0	0	0	0	0	140	134	151	115	129.875	130.5	101.45	10.0722	130.241	0.0750907	81.25	83	84	86	64	75.9375	74.5	40.8625	6.3924	76.1893	0.0815064	75	0	0	0	0	0	0	0	0	0	0	0	0	0	0	0	0	0	0	0	0	0	0	0	0	0	0	0	0	0	0	1	0	0	0	0	0	0	0	0	0	0	0	0	0	0	0	0	0	0	0	0	0	0	0	0																4.1			138	7.7		63					1.55	4.0055	1.49	6.2		5.9
0	0	65.94	0	0	0	0	0	0	0	0	0	0	0	0	0	0	170	142	170	110	129.865	129.5	103.187	10.1581	130.256	0.0776902	74.3243	90	77	91	56	79.4324	80	34.2762	5.8546	79.645	0.0732055	54.0541	0	0	0	0	0	0	0	0	0	0	0	0	0	0	0	0	0	0	0	0	0	0	0	0	0	0	0	0	0	0	2	0	0	0	0	0	0	0	0	0	0	0	0	0	0	0	0	0	0	0	0	0	0	0	0																											1.2	3.7	1.3	5.5
0	0	71.58	0	0	0	0	0	0	0	0	0	0	0	0	0	0	118	152	153	107	137.562	146	260.796	16.1492	138.448	0.113667	37.5	60	97	97	56	75.8125	77.5	141.363	11.8896	76.6816	0.151849	75	0	0	0	0	0	0	0	0	0	0	0	0	0	0	0	0	0	0	0	0	0	0	0	0	0	0	0	0	0	0	3	0	0	0	0	0	0	0	0	0	0	0	0	0	0	0	0	0	0	0	0	0	0	0	0																											1.83	3.1067	1.55	5.5
1	1	72.62	0	0	0	0	0	0	0	0	0	0	0	0	0	0	112	109	162	95	130.296	129	410.37	20.2576	131.804	0.152567	77.7778	57	60	74	45	61.6296	61	32.396	5.6917	61.8822	0.0906277	44.4444	0	0	0	0	0	0	0	0	0	0	0	0	0	0	0	0	0	0	0	0	0	0	0	0	0	0	0	0	0	0	3	0	0	0	0	0	0	0	0	0	0	0	0	0	0	0	0	0	0	0	0	0	0	0	0																3.9			138	6.3		134					1.23	3.1809	0.73	4.47
1	1	72.79	0	0	0	0	0	0	0	0	0	0	0	0	0	0	148	134	190	107	138.234	137	220.464	14.848	139.021	0.106909	70.0935	78	61	90	47	61.7009	61	53.721	7.3295	62.1307	0.118234	55.1402	0	0	0	0	0	0	0	0	0	0	0	0	0	0	0	0	0	0	0	0	0	0	0	0	0	0	0	0	0	0	3	0	0	0	0	0	0	0	0	0	0	0	0	0	0	0	0	0	0	0	0	0	0	0	0																											1.64	3.9481	1.25	5.95
1	0	68.7	0	0	0	0	0	0	0	0	0	0	0	0	0	0	130	177	189	117	152.346	149	346.955	18.6267	153.437	0.119892	92.3077	67	72	83	48	67.3077	67.5	46.8615	6.8455	67.6416	0.0997302	57.6923	0	0	0	0	0	0	0	0	0	0	0	0	0	0	0	0	0	0	0	0	0	0	0	0	0	0	0	0	0	0	2	0	0	0	0	0	0	0	0	0	0	0	0	0	0	0	0	0	0	0	0	0	0	0	0																											1.86	4.0545	0.97	5.87
1	1	71.52	0	0	0	0	0	0	0	0	0	0	0	0	0	0	144	135	186	114	147.288	150	273.072	16.5249	148.195	0.11111	82.6923	69	65	93	53	69.1346	68.5	60.9815	7.8091	69.5658	0.111863	55.7692	0	0	0	0	0	0	0	0	1	0	0	0	0	0	0	0	0	0	0	0	0	0	0	0	0	0	0	0	0	0	3	0	0	0	0	0	0	0	0	0	0	0	0	0	0	0	0	0	0	0	0	0	0	0	0																											0.83	3.7	1.1	4.69
1	0	57.11	0	0	1	0	0	0	0	0	0	2007-01-28	0	0	0	0	120	120	120	120	120	120			120	0		90	90	90	90	90	90			90	0		0	0	0	0	0	0	0	0	0	0	0	0	0	0	0	0	0	0	0	0	0	0	0	0	1	0	0	0	0	0	3	0	0	0	0	0	0	0	0	0	0	0	0	0	0	0	0	0	0	0	0	0	0	0	0
1	0	65.85	1	0	0	0	0	0	0	2008-11-17	0	0	0	0	0	0	144	104	175	101	141.085	144	266.036	16.3106	142.005	0.114372	68.0851	70	61	99	58	79.7447	80	92.8899	9.6379	80.3127	0.119567	61.7021	0	0	0	0	0	0	0	0	0	0	0	0	0	0	0	0	0	0	0	0	0	0	0	0	0	0	0	0	0	0	2	0	0	0	0	0	0	0	0	0	0	0	0	0	0	0	0	0	0	0	0	0	0	0	0
1	0	68.64	0	0	0	0	0	0	0	0	0	0	0	0	0	0	159	126	159	112	129.435	129	130.984	11.4448	129.918	0.086478	73.913	72	64	86	55	69.9565	72	77.7708	8.8188	70.4862	0.12329	43.4783	0	0	0	0	0	0	0	0	0	0	0	0	0	0	0	0	0	0	0	0	0	0	0	0	0	0	0	0	0	0	2	0	0	0	0	0	0	0	0	0	0	0	0	0	0	0	0	0	0	0	0	0	0	0	0																											2.117	2.3077	0.87	4.14
0	0	73.73	0	0	0	0	0	0	0	0	0	0	0	0	0	0	130	157	161	117	138.72	136	121.293	11.0133	139.139	0.0777884	64	65	68	78	54	65.48	65	26.3433	5.1326	65.6728	0.0768002	64	0	0	0	0	0	0	1	0	0	0	0	0	0	0	0	0	0	0	0	0	0	0	0	0	0	0	0	0	0	0	3	0	0	0	0	0	0	0	0	0	0	0	0	0	0	0	0	0	0	0	0	0	0	0	0																											1.245	3.6341	1.2	5.4
0	0	74.84	0	0	0	0	0	0	0	0	0	0	0	0	0	0	138	155	160	107	133.597	134	144.691	12.0288	134.131	0.0894508	71.4286	78	74	83	47	67.7792	68	71.2269	8.4396	68.2959	0.123705	57.1429	0	0	0	0	0	0	0	0	0	0	0	0	0	0	0	0	0	0	0	0	0	0	0	0	0	0	0	0	0	0	3	0	0	0	0	0	0	0	0	0	0	0	0	0	0	0	0	0	0	0	0	0	0	0	0																											1.41	2.9402	0.86	4.45
0	0	79.77	0	0	0	0	0	0	0	0	0	0	0	0	0	0	126	107	182	107	134.361	134	190.882	13.816	135.06	0.102111	70.8333	59	78	90	46	65.1528	64.5	90.8637	9.5322	65.8368	0.145286	77.7778	0	0	0	0	0	0	0	0	0	0	0	0	0	0	0	0	0	0	0	0	0	0	0	0	0	0	0	0	0	0	3	0	0	0	0	0	0	0	0	0	0	0	0	0	0	0	0	0	0	0	0	0	0	0	0																											1.87	3.5082	1.24	4.1
0	0	72.81	0	0	0	0	0	0	0	0	0	0	0	0	0	0	155	149	192	108	138.608	139	214.242	14.637	139.368	0.104884	78.3784	67	57	104	43	67.6081	69.5	129.31	11.3715	68.545	0.167056	62.1622	0	0	0	0	0	0	0	0	0	0	0	0	0	0	0	0	0	0	0	0	0	0	0	0	0	0	0	0	0	0	3	0	0	0	0	0	0	0	0	0	0	0	0	0	0	0	0	0	0	0	0	0	0	0	0																											1.51	1.9841	1.66	4.34
1	1	86.1	0	0	0	0	0	0	0	0	0	0	0	0	0	0	194	162	194	102	144.957	146	434.176	20.8369	146.414	0.142175	86.9565	74	88	95	44	67.6087	65.5	155.532	12.4713	68.7247	0.182446	65.2174	0	0	0	0	0	0	0	0	0	0	0	0	0	0	0	0	0	0	0	0	0	0	0	0	0	0	0	0	0	0	4	0	0	0	0	0	0	0	0	0	0	0	0	0	0	0	0	0	0	0	0	0	0	0	0																											0.91	1.82	0.74	3.4
1	1	70.94	0	0	0	0	0	0	0	0	0	0	0	0	0	0	125	140	163	102	127.609	127	153.683	12.3969	128.201	0.0964411	79.7101	72	80	92	60	74.087	73	38.0512	6.1686	74.3396	0.0826556	47.8261	0	0	0	0	0	0	0	0	0	0	0	0	0	0	0	0	0	0	0	0	0	0	0	0	0	0	0	0	0	0	3	0	0	0	0	0	0	0	0	0	0	0	0	0	0	0	0	0	0	0	0	0	0	0	0																											1.06	2.4282	1.29	4.2
1	1	79.18	0	0	0	0	0	0	0	0	0	0	0	0	0	0	121	122	167	105	145.769	152	340.905	18.4636	146.889	0.124204	69.2308	81	63	90	53	76.3077	79	116.382	10.788	77.0375	0.13863	61.5385	0	0	0	0	0	0	0	0	0	0	0	0	0	0	0	0	0	0	0	0	0	0	0	0	0	0	0	0	0	0	3	0	0	0	0	0	0	0	0	0	0	0	0	0	0	0	0	0	0	0	0	0	0	0	0																											1.14	3.9818	0.76	5.26
0	1	63.12	0	0	0	0	0	0	0	0	0	0	0	0	0	0	138	146	176	106	140.389	142	204.473	14.2994	141.095	0.100431	69.4444	88	57	96	57	76.1667	77	73.3429	8.564	76.6333	0.110866	66.6667	0	0	0	0	0	0	0	0	0	0	0	0	0	0	0	0	0	0	0	0	0	0	0	0	0	0	0	0	0	0	2	0	0	0	0	0	0	0	0	0	0	0	0	0	0	0	0	0	0	0	0	0	0	0	0																3.8			143	8.9		113					1.75	3.6173	1.2	5.31
1	1	69.62	0	0	0	0	0	0	0	0	0	0	0	0	0	0	134	105	161	103	123.242	121	193.064	13.8948	124	0.111022	72.7273	76	68	80	54	67.7879	68	42.0473	6.4844	68.088	0.0941966	66.6667	0	0	0	0	0	0	0	0	0	0	0	0	0	0	0	0	0	0	0	0	0	0	0	0	0	0	0	0	0	0	2	0	0	0	0	0	0	0	0	0	0	0	0	0	0	0	0	0	0	0	0	0	0	0	0
1	0	71.1	1	0	0	0	0	0	0	2019-12-24	0	0	0	0	0	0	165	113	186	96	148.286	148	206.086	14.3557	148.971	0.0962331	73.8095	68	73	103	62	80.4524	80	81.2146	9.0119	80.9496	0.111347	65.4762	0	0	0	0	0	0	0	0	0	0	0	0	0	0	0	0	0	0	0	0	0	0	0	0	0	0	0	0	0	0	3	0	0	0	0	0	0	0	0	0	0	0	0	0	0	0	0	0	0	0	0	0	0	0	0																											1.61	4.1381	1.21	6.09
0	1	76.87	0	0	0	0	0	0	0	0	0	0	0	0	0	0	174	140	174	109	137.889	140	396.111	19.9025	139.16	0.136083	77.7778	96	56	96	56	70	66	179.75	13.4071	71.1321	0.180576	66.6667	0	0	0	0	0	0	0	0	0	0	0	0	0	0	0	0	0	0	0	0	0	0	0	0	0	0	0	0	0	0	3	0	0	0	0	0	0	0	0	0	0	0	0	0	0	0	0	0	0	0	0	0	0	0	0
0	0	77.79	0	0	0	0	0	0	0	0	0	0	0	0	0	0	140	102	170	93	133.671	131	234.49	15.3131	134.534	0.113802	80.2632	76	49	81	44	62.0526	60	86.5039	9.3007	62.7367	0.148895	59.2105	0	0	0	0	0	0	0	0	0	0	0	0	0	0	0	0	0	0	0	0	0	0	0	0	0	0	0	0	0	0	3	0	0	0	0	0	0	0	0	0	0	0	0	0	0	0	0	0	0	0	0	0	0	0	0																											1.5	3.2588	1.55	5.5
0	0	64.69	0	0	0	0	0	0	0	0	0	0	0	0	0	0	134	148	160	134	147.333	148	169.333	13.0128	147.716	0.0721148	66.6667	74	75	78	74	75.6667	75	4.3333	2.0817	75.6858	0.0224626	0	0	0	0	0	0	0	0	0	0	0	0	0	0	0	0	0	0	0	0	0	0	0	0	0	0	0	0	0	0	0	2	0	0	0	0	0	0	0	0	0	0	0	0	0	0	0	0	0	0	0	0	0	0	0	0																											0.96	5.1676	1.72	7.33
1	1	66.29	0	0	0	0	0	0	0	0	0	0	0	0	0	0	123	92	123	92	105.059	105	81.3088	9.0171	105.422	0.0832668	82.3529	71	61	75	54	66.4706	67	27.3897	5.2335	66.6642	0.0763835	58.8235	0	0	0	0	0	0	0	0	0	0	0	0	0	0	0	0	0	0	0	0	0	0	0	0	0	0	0	0	0	0	2	0	0	0	0	0	0	0	0	0	0	0	0	0	0	0	0	0	0	0	0	0	0	0	0
1	0	75.81	0	1	0	0	0	0	1	0	2013-05-23	0	0	0	0	2013-05-23	121	106	164	100	132.529	132	271.974	16.4916	133.532	0.123212	74.5098	68	72	102	64	79.9412	80	78.4565	8.8576	80.4208	0.109709	66.6667	0	0	0	0	0	0	0	0	0	0	0	0	0	0	0	0	0	0	0	0	0	0	0	0	0	0	0	0	0	0	3	0	0	0	0	0	0	0	0	0	0	0	0	0	0	0	0	0	0	0	0	0	0	0	0																											1.26	3.0894	1.49	5.16
0	0	70.24	0	0	0	0	0	0	0	0	0	0	0	0	0	0	170	139	170	139	154.5	154.5	480.5	21.9203	155.276	0.100324	50	68	52	68	52	60	60	128	11.3137	60.531	0.133333	50	0	0	0	0	0	0	0	0	0	0	0	0	0	0	0	0	0	0	0	0	0	0	0	0	0	0	0	0	0	0	3	0	0	0	0	0	0	0	0	0	0	0	0	0	0	0	0	0	0	0	0	0	0	0	0																											1.5	1.3862	1.411	3.479
0	0	63.93	0	0	0	0	0	0	0	0	0	0	0	0	0	0	142	158	158	139	147	144	61	7.8102	147.166	0.0475218	60	74	76	82	69	74.6	74	23.8	4.8785	74.7275	0.0584918	60	0	0	0	0	0	0	0	0	0	0	0	0	0	0	0	0	0	0	0	0	0	0	0	0	0	0	0	0	0	0	2	0	0	0	0	0	0	0	0	0	0	0	0	0	0	0	0	0	0	0	0	0	0	0	0																											1.99	2.6055	1.09	4.2
1	0	83.96	0	0	0	0	0	0	0	0	0	0	0	0	0	0	199	136	199	105	142.679	144.5	557.856	23.619	144.551	0.162557	71.4286	66	63	67	42	55.4286	55	55.4392	7.4457	55.9087	0.13191	53.5714	0	0	0	0	0	1	0	0	0	0	0	0	0	0	0	0	0	0	0	0	0	0	0	0	0	0	0	0	0	0	4	0	0	0	0	0	0	0	0	0	0	0	0	0	0	0	0	0	0	0	0	0	0	0	0																											1.51	3.3536	1.56	5.6
0	0	71.42	0	0	0	0	0	0	0	0	0	0	0	0	0	0	152	120	166	115	138.113	136	150.33	12.2609	138.648	0.0881473	77.4648	66	58	92	53	73.9577	74	71.0125	8.4269	74.4296	0.113137	66.1972	0	0	0	0	0	0	0	0	0	0	0	0	0	0	0	0	0	0	0	0	0	0	0	0	0	0	0	0	0	0	3	0	0	0	0	0	0	0	0	0	0	0	0	0	0	0	0	0	0	0	0	0	0	0	0																											0.89	2.0155	1.24	3.66
1	1	76.89	0	0	0	0	0	0	0	0	0	0	0	0	0	0	155	142	160	109	143.062	144	165.529	12.8658	143.604	0.0870757	56.25	82	70	94	50	73.375	71.5	149.717	12.2359	74.3253	0.161463	75	0	0	0	0	0	0	0	0	0	0	0	0	0	0	0	0	0	0	0	0	0	0	0	0	0	0	0	0	0	0	3	0	0	0	0	0	0	0	0	0	0	0	0	0	0	0	0	0	0	0	0	0	0	0	0																											0.88	3.5845	1.32	5.31
1	0	73	0	0	0	0	0	0	0	0	0	0	0	0	0	0	142	149	149	126	140.6	142	74.8	8.6487	140.813	0.0550187	60	70	78	82	70	75.8	78	30.2	5.4955	75.9592	0.0648454	60	0	0	0	0	0	0	0	0	0	0	0	0	0	0	0	0	0	0	0	0	0	0	0	0	0	0	0	0	0	0	3	0	0	0	0	0	0	0	0	0	0	0	0	0	0	0	0	0	0	0	0	0	0	0	0																											0.98	3.3273	2.49	6.12
0	1	66.81	0	0	0	0	0	0	0	0	0	0	0	0	0	0	167	140	168	124	150.48	152	172.677	13.1406	151.03	0.0855606	72	97	82	97	69	79.84	80	43.14	6.5681	80.0989	0.0806037	64	0	0	0	0	0	0	1	0	0	0	0	0	0	0	0	0	0	0	0	0	0	0	0	0	1	0	0	0	0	0	4	0	0	0	0	0	0	0	0	0	0	0	0	0	0	0	0	0	0	0	0	0	0	0	0
1	0	88.17	0	0	1	0	0	0	0	0	0	2009-12-01	0	0	0	0	139	149	168	139	149.5	147	124.571	11.1612	149.864	0.0698348	87.5	56	63	74	56	64.875	64	30.4107	5.5146	65.0798	0.0795133	37.5	0	0	0	0	0	0	0	0	0	0	0	0	0	0	0	0	0	0	0	0	0	0	0	0	1	0	0	0	0	0	6	0	0	0	0	0	0	0	0	0	0	0	0	0	0	0	0	0	0	0	0	0	0	0	0																											0.53	1.8558	1.42	3.52
1	0	67.66	0	1	0	0	0	0	1	0	2010-11-08	0	0	0	0	2010-11-08	135	117	150	105	123.179	121	161.485	12.7077	123.809	0.101306	75	80	78	91	61	76.2857	74.5	48.1376	6.9381	76.5894	0.0893103	57.1429	0	0	0	0	0	0	0	0	0	0	0	0	0	0	0	0	0	0	0	0	0	0	0	0	0	0	0	0	0	0	2	0	0	0	0	0	0	0	0	0	0	0	0	0	0	0	0	0	0	0	0	0	0	0	0																											1.27	2.7847	1.66	5.03
1	0	87.06	0	0	0	0	0	0	0	0	0	0	0	0	0	0	102	92	102	92	97	97	50	7.0711	97.1288	0.0515464	50	66	55	66	55	60.5	60.5	60.5	7.7782	60.7495	0.0909091	50	0	0	0	0	0	0	0	0	0	0	0	0	1	0	0	0	0	0	0	0	0	0	0	0	0	0	0	0	0	0	4	0	0	0	0	0	0	0	0	0	0	0	0	0	0	0	0	0	0	0	0	0	0	0	0
1	0	89.75	0	0	0	0	0	0	0	0	0	0	0	0	0	0	110	172	209	102	149.25	145	520.654	22.8178	150.941	0.15096	77.5	80	67	90	52	71.25	70	79.4744	8.9148	71.7917	0.123547	55	1	0	0	0	0	0	0	0	0	0	0	0	0	0	1	0	0	0	0	0	0	0	0	0	0	0	0	0	0	0	4	0	0	0	0	0	0	0	0	0	0	0	0	0	0	0	0	0	0	0	0	0	0	0	0
1	0	57.19	0	0	0	0	0	0	0	0	0	0	0	0	0	0	150	130	150	130	143.75	147.5	89.5833	9.4648	143.983	0.0570212	50	85	80	85	80	82.5	82.5	8.3333	2.8868	82.5379	0.030303	75	0	0	0	0	0	1	0	0	0	0	0	0	0	0	0	0	0	0	0	0	0	0	0	0	0	0	0	0	0	0	1	0	0	0	0	0	0	0	0	0	0	0	0	0	0	0	0	0	0	0	0	0	0	0	0																											1.2	3.81	1.11	5.49
1	1	85.28	0	0	0	0	0	0	0	0	0	0	0	0	0	0	164	137	164	123	143	141.5	127.818	11.3057	143.409	0.0756948	66.6667	62	45	63	45	57.1667	58	33.7879	5.8127	57.4369	0.0973516	16.6667	0	0	0	0	0	0	0	0	0	0	0	0	0	0	0	0	0	0	0	0	0	0	0	0	0	0	0	0	0	0	4	0	0	0	0	0	0	0	0	0	0	0	0	0	0	0	0	0	0	0	0	0	0	0	0																4.47			140.1	13.5		246					0.73	1.9564	1.02	3.86
1	1	66.24	0	0	0	0	0	0	0	0	0	0	0	0	0	0	121	126	126	121	123.5	123.5	12.5	3.5355	123.525	0.0202429	50	76	70	76	70	73	73	18	4.2426	73.0616	0.0410959	50	0	0	0	0	0	0	0	0	0	0	0	0	0	0	0	0	0	0	0	0	0	0	0	0	0	0	0	0	0	0	2	0	0	0	0	0	0	0	0	0	0	0	0	0	0	0	0	0	0	0	0	0	0	0	0
0	1	63.13	0	0	0	0	0	0	0	0	0	0	0	0	0	0	169	160	177	104	146.803	145	225.418	15.0139	147.558	0.10155	81.6901	96	72	96	58	76	74	72.4286	8.5105	76.4683	0.111189	50.7042	0	0	0	0	0	0	0	0	0	0	0	0	0	0	0	0	0	0	0	0	0	0	0	0	0	0	0	0	0	0	2	0	0	0	0	0	0	0	0	0	0	0	0	0	0	0	0	0	0	0	0	0	0	0	0																											1.36	3.4982	1.03	5.44
1	1	71.57	0	0	0	0	0	0	0	0	0	0	0	0	0	0	150	130	167	114	142.174	147	162.369	12.7424	142.731	0.088646	80.4348	76	79	93	58	78.0652	80	77.6623	8.8126	78.5503	0.111654	73.913	0	0	0	0	0	0	0	0	0	0	0	0	0	0	0	0	0	0	0	0	0	0	0	0	0	0	0	0	0	0	3	0	0	0	0	0	0	0	0	0	0	0	0	0	0	0	0	0	0	0	0	0	0	0	0																											0.99	2.4238	1.15	4.03
0	1	56.83	0	0	0	0	1	0	0	0	0	0	0	2018-07-30	0	0	128	128	160	77	131.25	131	252.5	15.8902	132.185	0.119546	72.5	66	66	85	50	70.075	70	68.6353	8.2846	70.5509	0.116738	57.5	0	0	0	0	0	0	1	0	0	0	0	0	0	0	0	0	0	0	0	0	0	0	0	0	0	0	0	0	0	0	1	0	0	0	0	0	0	0	0	0	0	0	0	0	0	0	0	0	0	0	0	0	0	0	0																											1.08	3.0691	1.43	4.99
1	1	75.97	0	0	0	0	0	0	0	0	0	0	0	0	0	0	136	135	171	127	146.9	145	152.411	12.3455	147.392	0.081912	90	64	61	73	43	59.9	62	46.6211	6.828	60.2686	0.111103	65	0	0	0	0	0	0	0	0	0	0	0	0	0	0	0	0	0	0	0	0	0	0	0	0	0	0	0	0	0	0	3	0	0	0	0	0	0	0	0	0	0	0	0	0	0	0	0	0	0	0	0	0	0	0	0																											2.01	1.2755	1.07	2.8
1	1	82.96	0	0	0	0	0	0	0	0	0	0	0	0	0	0	187	72	187	72	138.706	135.5	540.638	23.2516	140.585	0.165149	76.4706	70	44	89	44	62.4706	62	119.166	10.9163	63.3896	0.172154	67.6471	1	0	0	0	0	0	0	0	1	0	0	0	0	0	1	0	0	0	0	0	0	0	0	1	0	0	0	0	0	0	4	0	0	0	0	0	0	0	0	0	0	0	0	0	0	0	0	0	0	0	0	0	0	0	0																											3.05	2.92	1.14	4.86
1	0	74.78	0	0	0	0	0	0	0	0	0	0	0	0	0	0	142	195	195	127	152.6	142	751.3	27.4099	154.557	0.160656	80	72	75	78	68	73.6	75	14.3	3.7815	73.6777	0.0459553	40	0	0	0	0	0	0	0	0	0	0	0	0	0	0	0	0	0	0	0	0	0	0	0	0	0	0	0	0	0	0	3	0	0	0	0	0	0	0	0	0	0	0	0	0	0	0	0	0	0	0	0	0	0	0	0																											1.37	1.9591	1.17	3.51
0	0	59.52	0	0	0	0	0	0	0	0	0	0	0	0	0	0	114	139	157	113	132.169	132	97.0742	9.8526	132.53	0.0739109	69.4915	47	69	81	47	63.9492	64	44.7043	6.6861	64.2918	0.103664	59.322	0	0	0	0	0	0	0	0	0	0	0	0	0	0	0	0	0	0	0	0	0	0	0	0	0	0	0	0	0	0	1	0	0	0	0	0	0	0	0	0	0	0	0	0	0	0	0	0	0	0	0	0	0	0	0																											0.53	3.2458	1.84	5.33
0	0	56.8	0	0	0	0	0	0	0	0	0	0	0	0	0	0	153	117	174	105	130.015	131	250.672	15.8326	130.961	0.120835	69.2308	75	59	82	54	66.4154	65	54.6216	7.3906	66.819	0.11042	46.1538	0	0	0	0	0	0	0	0	0	0	0	0	0	0	0	0	0	0	0	0	0	0	0	0	0	0	0	0	0	0	1	0	0	0	0	0	0	0	0	0	0	0	0	0	0	0	0	0	0	0	0	0	0	0	0																											2.69	3.4473	1.03	5.7
0	1	66.81	0	0	0	0	0	0	0	0	0	0	0	0	0	0	147	144	165	110	135.389	136.5	140.93	11.8714	135.894	0.0864573	69.4444	79	63	96	50	79.5556	81	87.6254	9.3608	80.0892	0.116019	61.1111	0	0	0	0	0	0	0	0	0	0	0	0	0	0	0	0	0	0	0	0	0	0	0	0	0	0	0	0	0	0	2	0	0	0	0	0	0	0	0	0	0	0	0	0	0	0	0	0	0	0	0	0	0	0	0																											1.52	3.7395	1.25	5.69
0	1	65.12	0	0	0	0	0	0	0	0	0	0	0	0	0	0	121	138	195	96	145.072	143	388.507	19.7106	146.389	0.135046	78.3133	77	66	108	47	76.8916	77	86.0003	9.2736	77.4421	0.119878	71.0843	0	0	0	0	0	0	0	0	0	0	0	0	0	0	0	0	0	0	0	0	0	0	0	0	0	0	0	0	0	0	2	0	0	0	0	0	0	0	0	0	0	0	0	0	0	0	0	0	0	0	0	0	0	0	0																											0.75	2.7491	0.85	3.94
1	1	76.55	0	0	0	0	0	0	0	0	0	0	0	0	0	0	134	115	185	108	144.542	146	250.211	15.8181	145.387	0.10829	85.4167	70	71	92	54	69.6042	70	69.4783	8.3354	70.0912	0.1185	58.3333	0	0	0	0	0	1	0	0	0	0	0	0	0	0	0	0	0	0	0	0	0	0	0	0	1	1	0	0	0	0	6	0	0	0	0	0	0	0	0	0	0	0	0	0	0	0	0	0	0	0	0	0	0	0	0																											1.07	2.9869	1.79	5.27
0	0	59.13	0	0	0	0	0	0	0	0	0	0	0	0	0	0	152	116	158	93	122.378	120	222.929	14.9308	123.275	0.121259	81.7073	94	67	99	50	74.1585	73	121.814	11.0369	74.9654	0.147919	71.9512	0	0	0	0	0	0	0	0	0	0	0	0	0	0	0	0	0	0	0	0	0	0	0	0	0	0	0	0	0	0	1	0	0	0	0	0	0	0	0	0	0	0	0	0	0	0	0	0	0	0	0	0	0	0	0																											0.94	4.5368	1.28	6.25
0	1	57.31	0	0	0	0	0	0	0	0	0	0	0	0	0	0	132	118	154	112	134.423	135	91.543	9.5678	134.757	0.0704891	59.6154	81	61	87	55	73.4423	75	51.075	7.1467	73.7826	0.0963699	51.9231	0	0	0	0	0	0	0	0	0	0	0	0	0	0	0	0	0	0	0	0	0	0	0	0	0	0	0	0	0	0	1	0	0	0	0	0	0	0	0	0	0	0	0	0	0	0	0	0	0	0	0	0	0	0	0																											0.5	2.9996	1.45	4.68
1	1	57.67	0	0	0	0	0	0	0	0	0	0	0	0	0	0	141	101	141	101	121	121	800	28.2843	122.642	0.165289	50	82	69	82	69	75.5	75.5	84.5	9.1924	75.7793	0.0860927	50	0	0	0	0	0	0	0	0	0	0	0	0	0	0	0	0	0	0	0	0	0	0	0	0	0	0	0	0	0	0	1	0	0	0	0	0	0	0	0	0	0	0	0	0	0	0	0	0	0	0	0	0	0	0	0																											1.02	3.6864	1.57	5.72
0	1	59.77	0	0	0	0	0	0	0	0	0	0	0	0	0	0	135	135	142	122	133.4	135	46.4889	6.8183	133.557	0.0484886	50	93	68	93	59	74.8	75.5	85.9556	9.2712	75.3153	0.117586	50	0	0	0	0	0	0	0	0	0	0	0	0	0	0	0	0	0	0	0	0	0	0	0	0	0	0	0	0	0	0	1	0	0	0	0	0	0	0	0	0	0	0	0	0	0	0	0	0	0	0	0	0	0	0	0																											1.53	4.4644	1.03	6.3
0	0	57.55	0	0	0	0	0	0	0	0	0	0	0	0	0	0	141	132	168	121	143.021	143.5	104.787	10.2365	143.379	0.0708243	64.5833	83	64	91	52	76.8958	78	64.7762	8.0484	77.3072	0.10357	62.5	0	0	0	0	0	0	0	0	0	0	0	0	0	0	0	0	0	0	0	0	0	0	0	0	0	0	0	0	0	0	1	0	0	0	0	0	0	0	0	0	0	0	0	0	0	0	0	0	0	0	0	0	0	0	0																											0.9	3.8	1.3	5.5
1	1	71.46	0	0	0	0	0	0	0	0	0	0	0	0	0	0	141	155	187	119	152.375	152	218.5	14.7817	153.068	0.0954812	62.5	72	73	90	52	69.9062	68	93.7651	9.6832	70.5529	0.136336	68.75	0	0	0	0	0	0	0	0	0	0	0	0	0	0	0	0	0	0	0	0	0	0	0	0	0	0	0	0	0	0	3	0	0	0	0	0	0	0	0	0	0	0	0	0	0	0	0	0	0	0	0	0	0	0	0																4.1			142	7.2		144					0.72	3.12	1.11	4.16
0	0	56.08	0	0	0	0	0	0	0	0	0	0	0	0	0	0	155	136	159	119	140.725	141	136.256	11.6729	141.196	0.0819046	62.5	81	76	87	66	75.45	75	23.0231	4.7982	75.5986	0.062795	55	0	0	0	0	0	0	0	0	0	0	0	0	0	0	0	0	0	0	0	0	0	0	0	0	0	0	0	0	0	0	1	0	0	0	0	0	0	0	0	0	0	0	0	0	0	0	0	0	0	0	0	0	0	0	0																											1.89	2.9927	1.73	5.6
0	0	62.81	0	0	0	0	0	0	0	0	0	0	0	0	0	0	150	129	204	106	147.37	148	398.486	19.9621	148.697	0.134525	84.9315	80	74	99	59	75.1644	74	70.167	8.3766	75.6233	0.110677	67.1233	0	0	0	0	0	0	0	0	0	0	0	0	0	0	0	0	0	0	0	0	0	0	0	0	0	0	0	0	0	0	2	0	0	0	0	0	0	0	0	0	0	0	0	0	0	0	0	0	0	0	0	0	0	0	0																											1.13	3.0693	1.19	4.78
0	1	55.53	0	1	0	0	0	0	0	0	2019-08-13	0	0	0	0	0	151	121	174	105	135.302	134.5	182.731	13.5178	135.968	0.0993256	76.7442	88	53	104	52	80.2674	80.5	134.128	11.5813	81.089	0.143443	66.2791	0	0	0	0	0	1	0	0	0	0	0	0	0	0	0	0	0	0	0	0	0	0	0	0	0	0	0	0	0	0	1	0	0	0	0	0	0	0	0	0	0	0	0	0	0	0	0	0	0	0	0	0	0	0	0																4.5			140	4.9		61					1.48	1.798	1	3.48
0	0	56.26	0	0	0	0	0	0	0	0	0	0	0	0	0	0	112	112	112	112	112	112			112	0		67	67	67	67	67	67			67	0		0	0	0	0	0	0	0	0	0	0	0	0	0	0	0	0	0	0	0	0	0	0	0	0	0	0	0	0	0	0	1	0	0	0	0	0	0	0	0	0	0	0	0	0	0	0	0	0	0	0	0	0	0	0	0																3.8			141.2	5.4		75					1.16	2.8836	2.58	5.8			5.2
0	0	55.53	0	0	0	0	1	0	0	0	0	0	0	2019-11-01	0	0	151	153	210	124	164.944	168	389.025	19.7237	166.102	0.118733	83.0986	83	94	118	75	96.2113	96	103.683	10.1825	96.7411	0.105087	66.1972	0	0	0	0	0	0	0	0	0	0	0	0	0	0	0	0	0	0	0	0	0	0	0	0	0	0	0	0	0	0	1	0	0	0	0	0	0	0	0	0	0	0	0	0	0	0	0	0	0	0	0	0	0	0	0																											0.85	3.1583	1.79	5.34
1	1	66.91	0	0	0	0	0	0	0	0	0	0	0	0	0	0	153	128	153	128	142.333	146	166.333	12.897	142.722	0.0739839	66.6667	73	65	73	65	69.6667	71	17.3333	4.1633	69.7496	0.0487944	33.3333	0	0	0	0	0	0	0	0	0	0	0	0	0	0	0	0	0	0	0	0	0	0	0	0	0	0	0	0	0	0	2	0	0	0	0	0	0	0	0	0	0	0	0	0	0	0	0	0	0	0	0	0	0	0	0																											0.59	2.8064	1.17	4.27
0	0	62.52	0	0	0	0	0	0	0	0	0	0	0	0	0	0	149	188	202	116	148.344	148	356.197	18.8732	149.521	0.126228	78.125	69	77	101	56	73.3281	72.5	70.5414	8.3989	73.8001	0.11364	65.625	0	0	0	0	0	0	0	0	0	0	0	0	0	0	0	0	0	0	0	0	0	0	0	0	0	0	0	0	0	0	2	0	0	0	0	0	0	0	0	0	0	0	0	0	0	0	0	0	0	0	0	0	0	0	0																											2.75	3.3727	1.25	5.89
0	1	66.06	0	0	0	0	0	0	0	0	0	0	0	0	0	0	177	147	178	133	158.4	157	227.686	15.0893	159.069	0.0920304	80	88	63	99	63	80.9333	87	108.638	10.423	81.5573	0.124418	73.3333	1	1	0	0	0	1	0	0	1	0	0	0	0	0	0	0	0	0	0	0	0	0	0	0	0	0	0	0	0	0	2	0	0	0	0	0	0	0	0	0	0	0	0	0	0	0	0	0	0	0	0	0	0	0	0																4.3			141	3.8		97					1.45	3.1491	1.18	4.99
0	0	54.63	0	0	0	1	1	0	0	0	0	0	2003-11-07	2003-11-07	0	0	153	121	192	105	138.672	139	214.924	14.6603	139.432	0.104849	72.1311	76	54	106	49	70.1148	69	93.0699	9.6473	70.7646	0.13646	65.5738	0	0	0	0	0	0	0	0	0	0	0	0	0	0	0	0	0	0	0	0	0	0	0	0	0	0	0	0	0	0	1	0	0	0	0	0	0	0	0	0	0	0	0	0	0	0	0	0	0	0	0	0	0	0	0																											3.67	2.6388	1.11	5.44
0	0	64.25	0	0	0	0	0	0	0	0	0	0	0	0	0	0	128	137	161	113	138.385	138	143.709	11.9879	138.895	0.0859583	75.3846	68	55	75	46	65.1077	66	39.7226	6.3026	65.4074	0.096055	43.0769	0	0	0	0	0	0	0	0	0	0	0	0	0	0	0	0	0	0	0	0	0	0	0	0	0	0	0	0	0	0	2	0	0	0	0	0	0	0	0	0	0	0	0	0	0	0	0	0	0	0	0	0	0	0	0																											1.9	3.1	1.3	5.3
0	0	54.67	0	0	0	0	0	0	0	0	0	0	0	0	0	0	136	152	172	110	145.353	150	264.243	16.2555	146.206	0.108496	88.2353	82	85	107	78	88	89	41	6.4031	88.219	0.0705903	52.9412	0	0	0	0	0	0	0	0	0	0	0	0	0	0	0	0	0	0	0	0	0	0	0	0	0	0	0	0	0	0	1	0	0	0	0	0	0	0	0	0	0	0	0	0	0	0	0	0	0	0	0	0	0	0	0																4.4			142	4.4		79					0.83	4.0318	1.64	5.9
0	1	55.36	0	0	0	0	0	0	0	0	0	0	0	0	0	0	154	130	158	100	129.548	131	136.645	11.6895	130.066	0.0895023	77.4194	97	81	97	59	81.7581	81.5	66.088	8.1295	82.1548	0.0986279	69.3548	0	0	0	0	0	0	0	0	0	0	0	0	0	0	0	0	0	0	0	0	0	0	0	0	0	0	0	0	0	0	1	0	0	0	0	0	0	0	0	0	0	0	0	0	0	0	0	0	0	0	0	0	0	0	0																											1.01	3.1346	1.55	5.15
0	0	55.78	0	0	0	0	0	0	0	0	0	0	0	0	0	0	96	86	100	86	93.75	94.5	34.9167	5.909	93.8896	0.0545853	50	54	54	60	54	57	57	12	3.4641	57.0789	0.0526316	50	0	0	0	0	0	0	0	0	0	0	0	0	0	0	0	0	0	0	0	0	0	0	0	0	0	0	0	0	0	0	1	0	0	0	0	0	0	0	0	0	0	0	0	0	0	0	0	0	0	0	0	0	0	0	0																											0.59	3.4481	1.96	5.68
0	1	55.37	0	0	0	0	0	0	0	0	0	0	0	0	0	0	126	129	162	107	133.086	134	149.855	12.2415	133.641	0.0914122	70.3704	70	66	92	57	74.3333	75	67.225	8.1991	74.7786	0.109619	50.6173	0	0	0	0	0	0	0	0	0	0	0	0	0	0	0	0	0	0	0	0	0	0	0	0	0	0	0	0	0	0	1	0	0	0	0	0	0	0	0	0	0	0	0	0	0	0	0	0	0	0	0	0	0	0	0																											1.69	3.4412	0.89	5.11
0	0	54.46	0	0	0	0	0	0	0	0	0	0	0	0	0	0	137	118	188	100	126.639	126	203.783	14.2753	127.43	0.111939	77.7778	82	64	94	53	73.7639	73	72.4928	8.5143	74.2469	0.114622	69.4444	0	0	0	0	0	0	0	0	0	0	0	0	0	0	0	0	0	0	0	0	0	0	0	0	0	0	0	0	0	0	1	0	0	0	0	0	0	0	0	0	0	0	0	0	0	0	0	0	0	0	0	0	0	0	0																											0.9	3.1	1.7	5.2
0	0	53.66	0	0	0	0	0	0	0	0	0	0	0	0	0	0	145	137	167	94	125.107	125	229.988	15.1654	126.01	0.120409	77.3333	102	83	102	59	78.5067	78	73.9831	8.6013	78.9702	0.108829	64	0	0	0	0	0	0	0	0	0	0	0	0	0	0	0	0	0	0	0	0	0	0	0	0	0	0	0	0	0	0	1	0	0	0	0	0	0	0	0	0	0	0	0	0	0	0	0	0	0	0	0	0	0	0	0																											1.3	4.6409	1.7	6.94
0	0	53.3	0	0	0	0	0	0	0	0	0	0	0	0	0	0	141	128	152	105	130.196	129	137.641	11.732	130.713	0.0892227	84.3137	90	70	102	66	82.4314	82	70.0502	8.3696	82.8469	0.100534	66.6667	0	0	0	0	0	0	0	0	0	0	0	0	0	0	0	0	0	0	0	0	0	0	0	0	0	0	0	0	0	0	1	0	0	0	0	0	0	0	0	0	0	0	0	0	0	0	0	0	0	0	0	0	0	0	0																											3.98	2.6509	1.21	5.67
0	1	54.25	0	0	0	0	0	0	0	0	0	0	0	0	0	0	116	118	131	110	118.308	118	39.8974	6.3164	118.463	0.0512954	61.5385	73	68	77	65	71.6923	72	13.7308	3.7055	71.7806	0.0496585	38.4615	0	0	0	0	0	0	0	0	0	0	0	0	0	0	0	0	0	0	0	0	0	0	0	0	0	0	0	0	0	0	1	0	0	0	0	0	0	0	0	0	0	0	0	0	0	0	0	0	0	0	0	0	0	0	0																3.59			143	4.4		76					0.54	2.6545	2.06	4.96
0	1	53.15	0	0	0	0	0	0	0	0	0	0	0	0	0	0	139	135	150	95	123.042	124	216.594	14.7171	123.9	0.118358	75	82	81	99	65	79.4792	80.5	76.8506	8.7664	79.9512	0.109144	47.9167	0	0	0	0	0	0	0	0	0	0	0	0	0	0	0	0	0	0	0	0	0	0	0	0	0	0	0	0	0	0	1	0	0	0	0	0	0	0	0	0	0	0	0	0	0	0	0	0	0	0	0	0	0	0	0																											3.13	2.3109	1	5.44
0	1	53.92	0	0	0	0	0	0	0	0	0	0	0	0	0	0	122	134	175	107	135.757	135	210.967	14.5247	136.511	0.105535	67.5676	78	78	110	66	86.7297	87	94.8138	9.7372	87.2599	0.110743	64.8649	0	0	0	0	0	1	0	0	1	0	0	0	0	0	0	0	0	0	0	0	0	0	0	0	0	0	0	0	0	0	1	0	0	0	0	0	0	0	0	0	0	0	0	0	0	0	0	0	0	0	0	0	0	0	0																											1.88	3.7364	1.5	5.77
0	0	52.24	0	0	0	0	1	0	0	0	0	0	0	2019-10-17	0	0	134	122	145	99	122.887	123	83.73	9.1504	123.223	0.0739355	74.6479	71	69	90	51	75.0141	75	52.9284	7.2752	75.3611	0.0962989	47.8873	0	0	0	0	0	0	0	0	0	0	0	0	0	0	0	0	0	0	0	0	0	0	0	0	0	0	0	0	0	0	1	0	0	0	0	0	0	0	0	0	0	0	0	0	0	0	0	0	0	0	0	0	0	0	0																											1.66	1.935	1.24	3.94
0	1	52.54	0	0	0	0	0	0	0	0	0	0	0	0	0	0	132	144	173	105	128.105	126	170.671	13.0641	128.759	0.101216	74.6269	87	88	100	66	81.3881	81	61.2714	7.8276	81.758	0.0954559	58.209	0	1	0	0	0	0	0	0	0	0	0	0	0	0	0	0	0	0	0	0	0	0	0	0	0	0	0	0	0	0	1	0	0	0	0	0	0	0	0	0	0	0	0	0	0	0	0	0	0	0	0	0	0	0	0																3.93			136	7.3		107					1.79	2.3909	1.1	4.91
1	1	56.9	1	0	0	0	0	0	0	2007-07-19	0	0	0	0	0	0	158	145	175	129	148.5	147	273.5	16.5378	149.265	0.101663	83.3333	77	85	85	77	82.6667	84.5	11.4667	3.3862	82.7244	0.0373936	33.3333	0	0	0	0	0	0	0	0	0	0	0	0	0	0	0	0	0	0	0	0	0	0	0	0	0	0	0	0	0	0	1	0	0	0	0	0	0	0	0	0	0	0	0	0	0	0	0	0	0	0	0	0	0	0	0
0	0	66.73	0	0	0	0	0	0	0	0	0	0	0	0	0	0	107	138	150	107	129.4	134.5	256.933	16.0291	130.29	0.117516	80	63	77	92	63	79.1	81	65.4333	8.0891	79.4714	0.0970162	80	0	0	0	0	0	0	0	0	0	0	0	0	0	0	0	0	0	0	0	0	0	0	0	0	0	0	0	0	0	0	2	0	0	0	0	0	0	0	0	0	0	0	0	0	0	0	0	0	0	0	0	0	0	0	0																											1.36	3.9318	1.74	6.29
0	0	68.24	1	0	0	0	0	0	0	2014-03-12	0	0	0	0	0	0	132	152	170	98	131.538	130.5	232.018	15.2321	132.401	0.114681	80.7692	66	69	81	52	65.5962	66	41.3827	6.4329	65.9048	0.0971213	63.4615	0	0	0	0	0	0	0	0	0	0	0	0	0	0	0	0	0	0	0	0	0	0	0	0	0	0	0	0	0	0	2	0	0	0	0	0	0	0	0	0	0	0	0	0	0	0	0	0	0	0	0	0	0	0	0																											1.1	3.8	1.4	5.7
0	0	70.78	0	0	0	0	0	0	0	0	0	0	0	0	0	0	117	159	177	112	135.59	133.5	194.245	13.9372	136.295	0.102128	76.9231	75	81	102	62	77.7949	77	78.6327	8.8675	78.2922	0.113253	67.9487	0	0	0	0	0	0	0	0	0	0	0	0	0	0	0	0	0	0	0	0	0	0	0	0	0	0	0	0	0	0	3	0	0	0	0	0	0	0	0	0	0	0	0	0	0	0	0	0	0	0	0	0	0	0	0																											2.68	2.565	1.37	5.17
1	1	63.35	0	0	0	0	0	0	0	0	0	0	0	0	0	0	135	106	158	102	129.102	131	144.26	12.0108	129.648	0.0920795	73.4694	73	64	83	58	71.7347	72	26.9073	5.1872	71.9182	0.0715696	55.102	0	0	0	0	0	0	0	0	0	0	0	0	0	0	0	0	0	0	0	0	0	0	0	0	0	0	0	0	0	0	3	0	0	0	0	0	0	0	0	0	0	0	0	0	0	0	0	0	0	0	0	0	0	0	0																											1.9	1.8	1	3.7
0	0	78.89	0	0	0	0	0	0	0	0	0	0	0	0	0	0	159	92	168	89	137	143	409.643	20.2396	138.461	0.146433	71.9298	64	50	90	47	72.4561	75	79.0025	8.8883	72.9898	0.121591	52.6316	0	0	0	0	0	0	0	0	0	0	0	0	0	0	0	0	0	0	0	0	0	0	0	0	0	0	0	0	0	0	3	0	0	0	0	0	0	0	0	0	0	0	0	0	0	0	0	0	0	0	0	0	0	0	0																											1.68	1.9091	1.1	3.9
0	0	63.73	0	0	0	0	0	0	0	0	0	0	0	0	0	0	109	126	161	101	129.8	132	230.618	15.1861	130.666	0.115689	80	58	60	82	47	63.1333	61	56.2091	7.4973	63.5671	0.117426	55.5556	0	0	0	0	0	0	0	0	0	0	0	0	0	0	0	0	0	0	0	0	0	0	0	0	0	0	0	0	0	0	2	0	0	0	0	0	0	0	0	0	0	0	0	0	0	0	0	0	0	0	0	0	0	0	0																											3.65	1.2	1.34	5.6
0	0	66.96	0	0	0	0	0	0	0	0	0	0	0	0	0	0	151	145	183	95	127.43	126	364.402	19.0893	128.834	0.148851	73.4177	84	75	93	54	69.2911	69	66.3116	8.1432	69.762	0.116775	64.557	0	0	0	0	0	0	0	0	0	0	0	0	0	0	0	0	0	0	0	0	0	0	0	0	0	0	0	0	0	0	2	0	0	0	0	0	0	0	0	0	0	0	0	0	0	0	0	0	0	0	0	0	0	0	0																											0.6	2.8	2.3	5.4
0	1	72.5	0	0	0	0	0	0	0	0	0	0	0	0	0	0	165	127	180	89	127.904	126	291.449	17.0719	129.023	0.132557	76.7123	81	63	87	47	66.9726	69	107.249	10.3561	67.7577	0.153569	57.5342	0	0	0	0	0	0	0	0	0	0	0	0	0	0	0	0	0	0	0	0	0	0	0	0	0	0	0	0	0	0	3	0	0	0	0	0	0	0	0	0	0	0	0	0	0	0	0	0	0	0	0	0	0	0	0																											1.72	2.1074	0.99	3.89
1	0	69.49	0	0	0	0	0	0	0	0	0	0	0	0	0	0	145	148	186	91	140.411	143	283.301	16.8315	141.398	0.118799	80.3571	64	98	98	40	68.1071	67	156.679	12.5172	69.2276	0.182138	66.0714	0	0	0	0	0	0	0	0	0	0	0	0	0	0	0	0	0	0	0	0	0	0	0	0	0	0	0	0	0	0	2	0	0	0	0	0	0	0	0	0	0	0	0	0	0	0	0	0	0	0	0	0	0	0	0																											0.69	2.242	1.43	3.99
0	0	65.12	0	0	0	0	0	0	0	0	0	0	0	0	0	0	159	174	202	106	139.333	135	458.226	21.4062	140.945	0.152516	72.4638	88	88	96	56	74.1739	74	66.6752	8.1655	74.6155	0.109285	71.0145	0	0	0	0	0	0	0	0	0	0	0	0	0	0	0	0	0	0	0	0	0	0	0	0	0	0	0	0	0	0	2	0	0	0	0	0	0	0	0	0	0	0	0	0	0	0	0	0	0	0	0	0	0	0	0																3.93			143	6.6		81					1.19	3.0836	2.07	5.43
1	1	72.33	0	0	0	0	1	0	0	0	0	0	0	2009-08-29	0	0	129	129	164	102	124.762	125	194.891	13.9603	125.504	0.109199	71.4286	85	69	91	50	74.4762	75	124.662	11.1652	75.269	0.146304	61.9048	1	0	1	0	0	0	0	0	1	0	0	0	0	0	1	0	0	0	0	0	0	0	0	1	0	1	0	0	0	0	4	0	0	0	0	0	0	0	0	0	0	0	0	0	0	0	0	0	0	0	0	0	0	0	0																4.53			140.3	6.1		122					4.98	2.9655	1.36	5.39
1	0	74.27	0	0	0	0	0	0	0	0	0	0	0	0	0	0	119	119	168	119	138.4	136	204.114	14.2869	139.087	0.0997284	80	66	59	95	59	71.0667	67	113.21	10.64	71.8062	0.144642	73.3333	0	0	0	0	0	0	0	0	0	0	0	0	0	0	0	0	0	0	0	0	0	0	0	0	0	0	0	0	0	0	3	0	0	0	0	0	0	0	0	0	0	0	0	0	0	0	0	0	0	0	0	0	0	0	0																											2.84	3.4412	1.03	5.78
1	0	77.75	0	0	0	0	0	0	0	0	0	0	0	0	0	0	133	151	151	108	127.375	129	207.411	14.4018	128.085	0.105763	62.5	70	91	91	63	71.5	69.5	90.5714	9.5169	72.0521	0.124507	37.5	0	0	0	0	0	1	0	0	0	0	0	0	0	0	0	0	0	0	0	0	0	0	0	0	0	0	0	0	0	0	3	0	0	0	0	0	0	0	0	0	0	0	0	0	0	0	0	0	0	0	0	0	0	0	0																											1.35			2.98
0	0	70.23	0	0	0	0	0	0	0	0	0	0	0	0	0	0	153	129	154	109	128.46	128	112.123	10.5888	128.889	0.081772	74.6032	83	71	86	48	66.4444	67	66.0573	8.1276	66.9319	0.121347	57.1429	0	0	0	0	0	0	0	0	0	0	0	0	0	0	0	0	0	0	0	0	0	0	0	0	0	0	0	0	0	0	3	0	0	0	0	0	0	0	0	0	0	0	0	0	0	0	0	0	0	0	0	0	0	0	0																											1.24	3.8864	1.45	5.9
0	0	67.3	0	1	0	0	0	1	0	0	2006-07-08	0	0	0	2006-07-08	0	123	133	158	95	124.379	124.5	136.24	11.6722	124.916	0.0930308	67.2414	69	70	89	59	73.3966	73	48.5944	6.971	73.7212	0.0941544	50	0	0	0	0	0	0	1	0	0	0	0	0	0	0	0	0	0	0	0	0	0	0	0	0	0	0	0	0	0	0	2	0	0	0	0	0	0	0	0	0	0	0	0	0	0	0	0	0	0	0	0	0	0	0	0																											1.6	2.4	1.5	4.6
1	1	85.89	0	0	0	0	0	0	0	0	0	0	0	0	0	0	126	146	204	114	142.944	137	524.879	22.9102	144.668	0.155758	77.7778	78	82	101	61	78.2778	77.5	98.683	9.9339	78.8709	0.123331	66.6667	0	0	0	0	0	0	1	0	0	0	0	0	0	0	0	0	0	0	0	0	0	0	0	0	0	0	1	0	0	0	4	0	0	0	0	0	0	0	0	0	0	0	0	0	0	0	0	0	0	0	0	0	0	0	0
0	1	68.33	0	0	0	0	0	0	0	0	0	0	0	0	0	0	113	111	136	111	121.909	120	68.6909	8.288	122.165	0.0648212	36.3636	72	52	73	52	67.4545	68	36.2727	6.0227	67.6985	0.08513	27.2727	0	0	0	0	0	0	0	0	0	0	0	0	0	0	0	0	0	0	0	0	0	0	0	0	0	0	0	0	0	0	2	0	0	0	0	0	0	0	0	0	0	0	0	0	0	0	0	0	0	0	0	0	0	0	0																3.43			133.3	3.3		73					0.96	3.1891	2.04	6.68
0	0	71.32	0	0	0	0	0	0	0	0	0	0	0	0	0	0	150	123	198	96	131.816	131	506.361	22.5025	133.685	0.16896	83.6735	76	47	106	42	57.7347	55	118.449	10.8834	58.731	0.186574	65.3061	0	0	0	0	0	0	0	0	0	0	0	0	0	0	0	0	0	0	0	0	0	0	0	0	0	0	0	0	0	0	3	0	0	0	0	0	0	0	0	0	0	0	0	0	0	0	0	0	0	0	0	0	0	0	0																											1.03	3.0153	1.4	4.89
1	1	61.99	0	0	0	0	0	0	0	0	0	0	0	0	0	0	172	187	203	125	152.81	149	402.362	20.059	154.058	0.128104	80.9524	95	112	112	57	83.9048	82	161.791	12.7197	84.818	0.147943	61.9048	0	0	0	0	0	0	0	0	0	0	0	0	0	0	0	0	0	0	0	0	0	0	0	0	0	0	0	0	0	0	2	0	0	0	0	0	0	0	0	0	0	0	0	0	0	0	0	0	0	0	0	0	0	0	0																											3.89	4.5118	0.82	7.1
1	0	77	0	0	0	0	0	0	0	0	0	0	0	0	0	0	144	160	194	138	160	160	281.571	16.7801	160.819	0.101319	86.6667	75	74	87	65	76.2667	76	39.3524	6.2731	76.5071	0.0794638	86.6667	0	0	0	0	0	0	0	0	0	0	0	0	0	0	0	0	0	0	0	0	0	0	0	0	0	0	0	0	0	0	3	0	0	0	0	0	0	0	0	0	0	0	0	0	0	0	0	0	0	0	0	0	0	0	0																											3.7	3.1182	0.9	5.7
0	0	64.25	0	0	0	0	0	0	0	0	0	0	0	0	0	0	134	139	194	96	139.846	137	388.765	19.7171	141.194	0.139172	79.4872	63	69	92	51	73.5385	73	77.9393	8.8283	74.053	0.118501	56.4103	0	0	0	0	0	0	0	0	0	0	0	0	0	0	0	0	0	0	0	0	0	0	0	0	0	0	0	0	0	0	2	0	0	0	0	0	0	0	0	0	0	0	0	0	0	0	0	0	0	0	0	0	0	0	0																											2	2.1955	1.34	4.88
1	0	66.97	0	0	0	0	0	0	0	0	0	0	0	0	0	0	161	135	193	110	139.821	135	473.572	21.7617	141.461	0.153632	79.4872	84	71	90	58	73.0769	73	42.8623	6.5469	73.3621	0.0884336	51.2821	0	0	0	0	0	0	0	0	0	0	0	0	0	0	0	0	0	0	0	0	0	0	0	0	0	0	0	0	0	0	2	0	0	0	0	0	0	0	0	0	0	0	0	0	0	0	0	0	0	0	0	0	0	0	0																											1.32	3.84	1.36	5.8
0	0	66.18	0	0	0	0	0	0	0	0	0	0	0	0	0	0	153	137	190	112	141.135	140	254.08	15.9399	142.015	0.11185	76.9231	68	65	108	41	61.9038	60	126.794	11.2603	62.9003	0.180142	69.2308	1	1	0	0	0	1	0	0	1	0	0	1	0	0	0	0	0	0	0	1	1	0	0	1	0	0	0	0	0	0	4	0	0	0	0	0	0	0	0	0	0	0	0	0	0	0	0	0	0	0	0	0	0	0	0																											0.52	3.9164	2.05	5.76
0	0	61.99	0	0	0	0	1	0	0	0	0	0	0	2019-10-08	0	0	131	126	168	110	132.346	130.5	153.29	12.381	132.913	0.0926464	75	72	65	84	61	70.4231	69.5	32.5626	5.7064	70.6495	0.0802468	53.8462	0	0	0	0	0	0	0	0	1	0	0	0	0	0	0	0	0	0	0	0	0	0	0	0	0	0	0	0	0	0	3	0	0	0	0	0	0	0	0	0	0	0	0	0	0	0	0	0	0	0	0	0	0	0	0																											0.81	1.4	2.8	5.91
1	1	74.48	0	0	0	0	0	0	0	0	0	0	0	0	0	0	168	122	176	121	143.4	141	257.167	16.0364	144.258	0.109571	76	76	62	83	62	73.04	73	27.04	5.2	73.2175	0.0697555	36	0	0	0	0	0	1	0	0	0	0	0	0	0	0	0	0	0	0	0	0	0	0	0	0	0	0	0	0	0	0	3	0	0	0	0	0	0	0	0	0	0	0	0	0	0	0	0	0	0	0	0	0	0	0	0																4.46			140.5	5.1		80					0.66	1.3664	1.96	5.52
1	0	70.32	0	0	0	1	1	0	0	0	0	0	2010-04-03	2010-04-03	0	0	159	147	178	143	156.111	156	64.4872	8.0304	156.31	0.0504786	70.3704	68	83	87	68	78.1852	80	31.6182	5.623	78.3797	0.0705747	51.8519	0	0	0	0	0	0	0	0	0	0	0	0	0	0	0	0	0	0	0	0	0	0	0	0	0	0	0	0	0	0	3	0	0	0	0	0	0	0	0	0	0	0	0	0	0	0	0	0	0	0	0	0	0	0	0
0	0	67.11	0	0	0	0	0	0	0	0	0	0	0	0	0	0	163	160	189	115	146	147	287.935	16.9687	146.952	0.114393	87.5	83	80	90	54	75.5312	76.5	47.4829	6.8908	75.8351	0.0897941	53.125	0	0	0	0	0	0	0	0	0	0	0	0	0	0	0	0	0	0	0	0	0	0	0	0	0	0	0	0	0	0	2	0	0	0	0	0	0	0	0	0	0	0	0	0	0	0	0	0	0	0	0	0	0	0	0																											2.07	3.5291	1.21	5.68
1	1	67.68	0	0	0	0	0	0	0	0	0	0	0	0	0	0	149	138	166	118	138.971	138	119.163	10.9162	139.392	0.0779707	75	73	61	98	61	74.9853	75	50.0744	7.0763	75.3136	0.0936731	55.8824	0	0	0	0	0	0	0	0	0	0	0	0	0	0	0	0	0	0	0	0	0	0	0	0	0	0	0	0	0	0	2	0	0	0	0	0	0	0	0	0	0	0	0	0	0	0	0	0	0	0	0	0	0	0	0																4.41			138.7	6.8		107					1.61	4.3582	1.29	6.38		6.8
1	0	71	0	0	0	0	0	0	0	0	0	0	0	0	0	0	175	149	175	112	133.021	131	176.413	13.282	133.669	0.0987811	65.9574	87	82	87	59	74.5532	75	52.7308	7.2616	74.8985	0.0963598	48.9362	0	0	0	0	0	0	0	0	0	0	0	0	0	0	0	0	0	0	0	0	0	0	0	0	0	0	0	0	0	0	3	0	0	0	0	0	0	0	0	0	0	0	0	0	0	0	0	0	0	0	0	0	0	0	0																											1.01	2.3609	1.68	4.5
1	0	75.13	0	0	0	0	0	0	0	0	0	0	0	0	0	0	133	125	202	108	152.787	154	345.389	18.5846	153.889	0.120336	82.9787	64	68	85	53	70.1277	69	63.2442	7.9526	70.5676	0.112189	61.7021	0	0	0	0	0	0	0	0	0	0	0	0	0	0	0	0	0	0	0	0	0	0	0	0	0	0	0	0	0	0	3	0	0	0	0	0	0	0	0	0	0	0	0	0	0	0	0	0	0	0	0	0	0	0	0																4.36			136.7	4		101					7.83		0.9	4.8		10.5
0	1	65.39	0	0	0	0	0	0	0	0	0	0	0	0	0	0	136	141	195	112	138.803	138	247.561	15.7341	139.678	0.112422	75.4098	81	69	87	47	68.4426	69	66.6842	8.166	68.9201	0.11833	75.4098	0	0	0	0	0	0	0	0	0	0	0	0	0	0	0	0	0	0	0	0	0	0	0	0	0	0	0	0	0	0	2	0	0	0	0	0	0	0	0	0	0	0	0	0	0	0	0	0	0	0	0	0	0	0	0																3.5			142.7	3.5		98					2.6	3.6536	0.86	5.2
1	1	76.83	0	0	0	0	0	0	0	0	0	0	0	0	0	0	123	113	192	103	138.4	133.5	625.785	25.0157	140.587	0.178476	87.5	73	65	119	60	81.65	79.5	159.054	12.6117	82.5942	0.152517	77.5	0	0	0	0	0	1	0	0	0	0	0	0	0	0	0	0	0	0	0	0	0	0	0	0	0	0	0	0	0	0	3	0	0	0	0	0	0	0	0	0	0	0	0	0	0	0	0	0	0	0	0	0	0	0	0																4			145	10		128					1.2	2.4	1.4	4.3
0	1	64.58	0	0	0	0	0	0	0	0	0	0	0	0	0	0	169	163	171	128	148.5	146	194.533	13.9475	149.113	0.0909403	81.25	103	77	103	70	81.125	77.5	94.7833	9.7357	81.6708	0.116198	62.5	0	0	0	0	0	0	0	0	0	0	0	0	0	0	0	0	0	0	0	0	0	0	0	0	0	0	0	0	0	0	2	0	0	0	0	0	0	0	0	0	0	0	0	0	0	0	0	0	0	0	0	0	0	0	0																											1.19	3.0991	0.88	4.52
1	1	72.96	0	0	0	0	0	0	0	0	0	0	0	0	0	0	150	115	166	115	139.879	139	140.672	11.8605	140.365	0.0834969	69.697	62	48	73	48	59.3939	59	44.4337	6.6659	59.7556	0.110518	54.5455	0	0	0	0	0	0	0	0	0	0	0	0	0	0	0	0	0	0	0	0	0	0	0	0	0	0	0	0	0	0	3	0	0	0	0	0	0	0	0	0	0	0	0	0	0	0	0	0	0	0	0	0	0	0	0																											0.65	3.1509	1.54	6.28
0	0	69.9	0	0	0	0	0	0	0	0	0	0	0	0	0	0	151	134	163	102	132.29	133	188.865	13.7428	132.991	0.103043	82.2581	69	70	83	55	68.0484	68.5	43.4566	6.5922	68.3618	0.0960902	59.6774	0	0	0	0	0	0	0	0	0	0	0	0	0	0	0	0	0	0	0	0	0	0	0	0	0	0	0	0	0	0	2	0	0	0	0	0	0	0	0	0	0	0	0	0	0	0	0	0	0	0	0	0	0	0	0																											1.79	3.5	1.3	6.3
0	0	72.92	0	0	0	0	0	0	0	0	0	0	0	0	0	0	155	166	166	118	141.678	140	133.464	11.5526	142.14	0.0808476	71.1864	60	71	75	50	63.4068	63	24.9006	4.9901	63.5995	0.0780293	50.8475	0	0	0	0	0	0	0	0	0	0	0	0	0	0	0	0	0	0	0	0	0	0	0	0	0	0	0	0	0	0	3	0	0	0	0	0	0	0	0	0	0	0	0	0	0	0	0	0	0	0	0	0	0	0	0																											1.1	2.3	2	4.8
0	0	59.87	0	0	0	0	0	0	0	0	0	0	0	0	0	0	139	129	167	110	140.574	140	197.249	14.0445	141.262	0.0990863	77.0492	85	68	94	49	76.1967	80	107.794	10.3824	76.8893	0.135136	54.0984	0	0	0	0	0	0	0	0	0	0	0	0	0	0	0	0	0	0	0	0	0	0	0	0	0	0	0	0	0	0	1	0	0	0	0	0	0	0	0	0	0	0	0	0	0	0	0	0	0	0	0	0	0	0	0																											0.9	1.8709	1.85	4.13
0	0	57.92	0	0	0	0	0	0	0	0	0	0	0	0	0	0	160	128	160	101	128.4	128	160.931	12.6859	129.016	0.0980367	76.9231	81	63	86	51	65.3692	65	57.5178	7.584	65.801	0.115123	58.4615	0	0	0	0	0	0	0	0	0	0	0	0	0	0	0	0	0	0	0	0	0	0	0	0	0	0	0	0	0	0	1	0	0	0	0	0	0	0	0	0	0	0	0	0	0	0	0	0	0	0	0	0	0	0	0																4.07			140	6.1		79					1.06	2.2464	1.22	4.38
0	0	62.99	0	0	0	0	0	0	0	0	0	0	0	0	0	0	138	133	173	112	144.645	147	167.446	12.9401	145.214	0.0887365	77.4194	66	71	92	58	72.0806	72	51.4852	7.1753	72.4312	0.0987396	61.2903	0	0	0	0	0	0	0	0	0	0	0	0	0	0	0	0	0	0	0	0	0	0	0	0	0	0	0	0	0	0	2	0	0	0	0	0	0	0	0	0	0	0	0	0	0	0	0	0	0	0	0	0	0	0	0																											1.72	3.8982	1.72	6.4
1	0	63.76	0	0	0	0	0	0	0	0	0	0	0	0	0	0	140	132	157	120	135.482	134	100.952	10.0475	135.84	0.0727749	70.3704	86	76	88	66	76.963	78	40.037	6.3275	77.213	0.0806778	59.2593	0	0	0	0	0	0	0	0	0	0	0	0	0	0	0	0	0	0	0	0	0	0	0	0	0	0	0	0	0	0	2	0	0	0	0	0	0	0	0	0	0	0	0	0	0	0	0	0	0	0	0	0	0	0	0																											1.07	3.3269	2.03	5.85
1	1	63.05	0	0	0	0	0	0	0	0	0	0	0	0	0	0	168	144	178	119	146.326	148	213.749	14.6201	147.037	0.0987465	69.7674	98	86	98	69	83	84	46.2381	6.7999	83.2716	0.0809678	67.4419	0	0	0	0	0	0	0	0	0	0	0	0	0	0	0	0	0	0	0	0	0	0	0	0	0	0	0	0	0	0	2	0	0	0	0	0	0	0	0	0	0	0	0	0	0	0	0	0	0	0	0	0	0	0	0																											1.69	2.6418	0.9	4.31
1	0	74.96	0	0	0	0	0	0	0	0	0	0	0	0	0	0	164	132	164	132	150.167	154.5	183.767	13.5561	150.676	0.082408	33.3333	80	70	80	68	72.1667	69.5	28.9667	5.3821	72.3337	0.0680804	16.6667	0	1	0	0	0	0	0	0	0	0	0	0	0	0	0	0	0	0	0	0	0	0	0	0	0	0	0	0	0	0	3	0	0	0	0	0	0	0	0	0	0	0	0	0	0	0	0	0	0	0	0	0	0	0	0																											2.46	3.3827	1.25	4.98
0	1	64.6	0	0	0	0	0	0	0	0	0	0	0	0	0	0	155	157	180	117	154	156	262.706	16.2082	154.804	0.102283	66.6667	87	85	140	63	83.2222	82	260.301	16.1338	84.6863	0.188402	72.2222	0	0	0	0	0	1	0	0	0	0	0	0	0	0	0	0	0	0	0	0	0	0	0	0	0	0	0	0	0	0	2	0	0	0	0	0	0	0	0	0	0	0	0	0	0	0	0	0	0	0	0	0	0	0	0																3.71			136.31	8.53		97					1.71	2.402	0.91	4.1
1	1	59.94	0	0	0	0	0	0	0	0	0	0	0	0	0	0	108	130	149	108	126.229	126	139.358	11.805	126.764	0.0921751	57.1429	59	71	78	59	67.8	67	26.4588	5.1438	67.9893	0.0747758	54.2857	0	0	0	0	0	1	0	0	0	0	0	1	0	0	0	0	0	0	0	1	0	0	0	1	0	1	0	0	0	0	3	0	0	0	0	0	0	0	0	0	0	0	0	0	0	0	0	0	0	0	0	0	0	0	0																4.21			143	7.8		105					1.27	1.7909	0.9	3.62
1	0	88.37	0	0	0	0	0	0	0	0	0	0	0	0	0	0	136	132	172	108	137.625	141.5	230.917	15.1959	138.409	0.106909	68.75	62	67	70	43	60.8125	63	72.6958	8.5262	61.3703	0.135752	31.25	0	0	0	0	0	0	0	0	0	0	0	0	0	0	0	0	0	0	0	0	0	0	0	0	1	0	0	0	0	0	6	0	0	0	0	0	0	0	0	0	0	0	0	0	0	0	0	0	0	0	0	0	0	0	0																4.4			143	6.9		96
0	0	66.13	0	0	0	0	0	0	0	0	0	0	0	0	0	0	125	131	157	119	133.121	133	110.86	10.529	133.524	0.0778857	60.6061	83	65	91	65	75.2727	74	45.0795	6.7141	75.5625	0.0878355	54.5455	0	0	0	0	0	0	0	0	0	0	0	0	0	0	0	0	0	0	0	0	0	0	0	0	0	0	0	0	0	0	2	0	0	0	0	0	0	0	0	0	0	0	0	0	0	0	0	0	0	0	0	0	0	0	0																											1.9	3.3355	1.19	3.68
1	1	83.71	0	0	0	0	0	0	0	0	0	0	0	0	0	0	155	108	155	101	115.812	114	142.029	11.9176	116.386	0.0996366	50	75	53	75	53	59.4375	59	32.6625	5.7151	59.6945	0.0931	31.25	0	0	0	0	0	0	0	0	0	0	0	0	0	0	0	0	0	0	0	0	0	0	0	0	0	0	0	0	0	0	4	0	0	0	0	0	0	0	0	0	0	0	0	0	0	0	0	0	0	0	0	0	0	0	0
0	1	67.11	0	0	0	0	0	0	0	0	0	0	0	0	0	0	119	155	168	98	122.443	120	239.317	15.4699	123.4	0.125304	80.3279	75	78	99	51	70.5246	71	100.92	10.0459	71.2249	0.141273	68.8525	0	0	0	0	0	0	0	0	0	0	0	0	0	0	0	0	0	0	0	0	0	0	0	0	0	0	0	0	0	0	2	0	0	0	0	0	0	0	0	0	0	0	0	0	0	0	0	0	0	0	0	0	0	0	0																											2.29	3.3591	0.9	5.3
1	0	69.95	0	0	0	0	0	0	0	0	0	0	0	0	0	0	166	176	193	152	169.5	166.5	140.857	11.8683	169.863	0.0654974	62.5	74	71	87	59	72	72.5	66	8.124	72.3999	0.105546	75	0	0	0	0	0	0	0	0	0	0	0	0	0	0	0	0	0	0	0	0	0	0	0	0	0	0	0	0	0	0	2	0	0	0	0	0	0	0	0	0	0	0	0	0	0	0	0	0	0	0	0	0	0	0	0																											0.48			0.4
1	1	72.92	0	1	0	0	0	0	0	0	2008-12-29	0	0	0	0	0	127	120	184	92	139.844	138	427.942	20.6868	141.318	0.145598	75	71	77	88	61	76	75	54.9032	7.4097	76.3491	0.0959602	59.375	0	0	0	0	0	0	0	0	0	0	0	0	0	0	0	0	0	0	0	0	0	0	0	0	0	0	0	0	0	0	3	0	0	0	0	0	0	0	0	0	0	0	0	0	0	0	0	0	0	0	0	0	0	0	0																											0.69	2.0864	1	3.4
1	0	77.86	0	0	0	0	0	0	0	0	0	0	0	0	0	0	131	104	154	98	122.8	119.5	204.274	14.2924	123.588	0.113441	55	72	66	83	62	70.8	70.5	30.6947	5.5403	71.0056	0.0762712	55	0	1	0	0	0	0	0	0	0	0	0	0	0	0	0	0	0	0	0	0	0	0	0	0	0	0	0	0	0	0	3	0	0	0	0	0	0	0	0	0	0	0	0	0	0	0	0	0	0	0	0	0	0	0	0																3.7			141.8	5.9		65					1.06	2.4482	1.27	4.2
1	1	67.75	0	0	0	0	0	0	0	0	0	0	0	0	0	0	164	137	179	120	146.132	143	191.924	13.8537	146.775	0.0939039	77.3585	80	67	95	47	75.1321	75	83.3476	9.1295	75.6743	0.120361	60.3774	0	0	0	0	0	0	0	0	0	0	0	0	0	0	0	0	0	0	0	0	0	0	0	0	0	0	0	0	0	0	2	0	0	0	0	0	0	0	0	0	0	0	0	0	0	0	0	0	0	0	0	0	0	0	0																											0.54	1.8882	1.59	3.95
1	0	81.92	0	0	0	0	0	0	0	0	0	0	0	0	0	0	158	140	206	115	159.077	158	581.41	24.1125	160.755	0.145631	92.3077	82	94	94	68	80.0769	80	51.5769	7.1817	80.3736	0.0861667	61.5385	0	0	0	0	0	0	0	0	0	0	0	0	0	0	0	0	0	0	0	0	0	0	0	0	0	0	0	0	0	0	4	0	0	0	0	0	0	0	0	0	0	0	0	0	0	0	0	0	0	0	0	0	0	0	0																											1.6	3.7264	1.41	5.8
1	0	71.64	0	1	0	0	0	0	0	0	2016-01-16	0	0	0	0	0	152	164	171	90	138.193	137	200.051	14.144	138.902	0.101448	68.4211	72	93	93	64	76.9474	77	39.8722	6.3144	77.2015	0.0813388	47.3684	0	0	0	0	0	0	0	0	0	0	0	0	0	0	0	0	0	0	0	0	0	0	0	0	0	0	0	0	0	0	3	0	0	0	0	0	0	0	0	0	0	0	0	0	0	0	0	0	0	0	0	0	0	0	0																											1.4	1.7	1.7	4
0	0	70.27	0	0	0	0	0	0	0	0	0	0	0	0	0	0	169	138	178	115	143.734	143	172.389	13.1297	144.323	0.0906304	76.5625	73	56	88	49	64.3125	64.5	54.0595	7.3525	64.7249	0.113428	51.5625	0	0	0	0	0	0	0	0	0	0	0	0	0	0	0	0	0	0	0	0	0	0	0	0	0	0	0	0	0	0	3	0	0	0	0	0	0	0	0	0	0	0	0	0	0	0	0	0	0	0	0	0	0	0	0																											2.1	3.7418	1.68	5.87
1	1	70.96	1	0	0	0	0	0	0	2012-12-07	0	0	0	0	0	0	113	121	156	92	116.077	112	355.862	18.8643	117.561	0.160419	66.6667	76	76	96	53	72.1282	70	111.325	10.5511	72.8763	0.144395	58.9744	0	0	0	0	0	0	0	0	0	0	0	0	0	0	0	0	0	0	0	0	0	0	0	0	0	0	0	0	0	0	3	0	0	0	0	0	0	0	0	0	0	0	0	0	0	0	0	0	0	0	0	0	0	0	0																											1.05	2.9427	2.18	5.6
1	0	82.9	0	1	0	0	0	0	0	0	2006-09-28	0	0	0	0	0	145	117	157	117	133	131	202.333	14.2244	133.65	0.0990168	57.1429	69	52	78	52	65.4286	69	76.9524	8.7723	65.9307	0.124128	71.4286	0	0	0	0	0	0	0	0	0	0	0	0	0	0	0	0	0	0	0	0	0	0	0	0	0	0	0	0	0	0	4	0	0	0	0	0	0	0	0	0	0	0	0	0	0	0	0	0	0	0	0	0	0	0	0																4.5			141.7	7.6		87					1.64	4.5709	1.47	7
0	0	75.89	0	0	0	0	0	0	0	0	0	0	0	0	0	0	139	135	176	101	130.298	129	209.388	14.4702	131.082	0.109867	70.2128	81	59	97	49	69.8511	69	93.9991	9.6953	70.5065	0.137315	53.1915	0	0	0	0	0	0	0	0	0	0	0	0	0	0	0	0	0	0	0	0	0	0	0	0	0	0	0	0	0	0	3	0	0	0	0	0	0	0	0	0	0	0	0	0	0	0	0	0	0	0	0	0	0	0	0																											1.5	2.5	1.5	4.7
1	0	72.87	0	0	0	0	0	0	0	0	0	0	0	0	0	0	165	134	208	134	167.222	164	388.694	19.7153	168.252	0.111156	77.7778	72	77	90	60	73.8889	72	86.6111	9.3065	74.408	0.118749	55.5556	0	0	0	0	0	0	0	0	0	0	0	0	0	0	0	0	0	0	0	0	0	0	0	0	0	0	0	0	0	0	3	0	0	0	0	0	0	0	0	0	0	0	0	0	0	0	0	0	0	0	0	0	0	0	0																4.5			134.9	10.9		188					2.57	2.8109	1.83	5.4
0	0	63.98	0	0	0	0	0	0	0	0	0	0	0	0	0	0	154	161	167	111	139.323	140	177.075	13.3069	139.946	0.0947383	83.871	87	75	94	56	72.6129	72	84.7657	9.2068	73.1849	0.125767	72.5806	0	0	0	0	0	0	1	0	0	0	0	0	0	0	0	0	0	0	0	0	0	0	0	0	0	0	0	0	0	0	2	0	0	0	0	0	0	0	0	0	0	0	0	0	0	0	0	0	0	0	0	0	0	0	0																											0.97	2.9291	2.03	5.4
0	0	60.52	0	0	0	0	0	0	0	0	0	0	0	0	0	0	136	150	187	121	152.633	150	211.964	14.559	153.303	0.0937822	73.3333	69	81	89	49	73.1333	72.5	85.0161	9.2204	73.6931	0.123958	60	1	0	0	0	0	1	0	0	1	0	0	0	0	0	0	0	0	0	0	0	0	0	0	1	0	0	0	0	0	0	2	0	0	0	0	0	0	0	0	0	0	0	0	0	0	0	0	0	0	0	0	0	0	0	0																											0.89	3.2927	1.21	4.9
0	0	60.71	0	0	0	0	0	0	0	0	0	0	0	0	0	0	123	129	149	111	126.71	125.5	92.4275	9.6139	127.065	0.0748681	60.5263	85	59	90	56	71.7368	71	112.199	10.5924	72.4943	0.145701	50	0	0	0	0	0	0	0	0	0	0	0	0	0	0	0	0	0	0	0	0	0	0	0	0	0	0	0	0	0	0	2	0	0	0	0	0	0	0	0	0	0	0	0	0	0	0	0	0	0	0	0	0	0	0	0																4.49			142	6.5		71					1.44	4.6873	1.08	6.68
0	0	71.81	0	0	0	0	0	0	0	0	0	0	0	0	0	0	150	140	173	90	140.367	142	374.821	19.3603	141.669	0.136511	79.5918	70	70	84	49	62.7959	63	50.9575	7.1385	63.1921	0.112511	51.0204	0	0	0	0	0	0	0	0	0	0	0	0	0	0	0	0	0	0	0	0	0	0	0	0	0	0	0	0	0	0	3	0	0	0	0	0	0	0	0	0	0	0	0	0	0	0	0	0	0	0	0	0	0	0	0																											0.89	2.3	2.4	5
0	0	63.88	0	0	0	0	0	0	0	0	0	0	0	0	0	0	140	146	181	108	133.959	133	238.095	15.4303	134.833	0.114395	76.7123	70	73	91	55	72.8219	71	52.5651	7.2502	73.177	0.0988761	60.274	0	0	0	0	0	0	0	0	0	0	0	0	0	0	0	0	0	0	0	0	0	0	0	0	0	0	0	0	0	0	2	0	0	0	0	0	0	0	0	0	0	0	0	0	0	0	0	0	0	0	0	0	0	0	0																											1.94	3.7282	1.29	5.9
1	1	84.88	0	0	0	0	0	0	0	0	0	0	0	0	0	0	149	114	162	103	137.4	138	285.333	16.8918	138.393	0.120455	76	75	66	82	55	71.08	72	37.5767	6.13	71.3333	0.0844982	52	0	0	0	0	0	0	0	0	0	0	0	0	0	0	0	0	0	0	0	0	0	0	0	0	0	0	0	0	0	0	4	0	0	0	0	0	0	0	0	0	0	0	0	0	0	0	0	0	0	0	0	0	0	0	0
1	0	83.91	0	1	0	0	0	1	0	0	2014-01-06	0	0	0	2014-01-06	0	157	154	182	150	159.5	157.5	106.286	10.3095	159.791	0.0604618	50	84	87	98	77	85.5	84	38	6.1644	85.6942	0.0674419	62.5	0	0	0	0	0	0	0	0	0	0	0	0	0	0	0	0	0	0	0	0	0	0	0	0	0	0	0	0	0	0	4	0	0	0	0	0	0	0	0	0	0	0	0	0	0	0	0	0	0	0	0	0	0	0	0																											1.27	2.6227	1.3	4.5
1	0	86.2	1	0	0	0	0	0	0	2014-02-14	0	0	0	0	0	0	155	122	167	106	134.949	132	283.471	16.8366	135.968	0.123153	82.0513	79	66	84	52	65.4359	65	65.6208	8.1007	65.9226	0.122198	69.2308	0	1	0	0	0	1	0	0	0	0	0	0	0	0	0	0	0	0	0	0	0	0	0	0	0	0	0	0	0	0	4	0	0	0	0	0	0	0	0	0	0	0	0	0	0	0	0	0	0	0	0	0	0	0	0																4.61			138	6.6		132					1.56	3.5755	1.17	5.93
1	0	57.84	0	0	1	0	1	0	0	0	0	2007-11-01	0	2019-03-18	0	0	111	125	137	98	115.905	115	66.765	8.171	116.188	0.0699357	68.254	68	59	80	50	65.8413	67	34.4905	5.8729	66.0985	0.0884866	46.0317	0	0	0	0	0	0	0	0	0	0	0	0	0	0	0	0	0	0	0	0	0	0	0	0	0	0	0	0	0	0	1	0	0	0	0	0	0	0	0	0	0	0	0	0	0	0	0	0	0	0	0	0	0	0	0																4.99			142.2	5.2		79					1.16	5.0227	2.06	7.61		8.6
1	0	73.98	0	0	0	0	1	0	0	0	0	0	0	2017-07-25	0	0	122	143	160	105	134.103	132	190.2	13.7913	134.792	0.101514	76.9231	66	82	89	59	77.3846	78	50.8219	7.1289	77.7039	0.0909348	58.9744	1	0	0	0	0	1	0	0	0	0	0	0	0	0	0	0	0	0	0	0	0	0	0	0	0	0	0	0	0	0	3	0	0	0	0	0	0	0	0	0	0	0	0	0	0	0	0	0	0	0	0	0	0	0	0																											1.84	1.9209	1.47	4.3
1	1	79.75	0	0	0	0	0	0	0	0	0	0	0	0	0	0	180	147	184	102	139.87	138	448.119	21.1688	141.393	0.14802	73.913	100	69	100	62	73.9565	70	80.6798	8.9822	74.4764	0.118783	47.8261	0	0	0	0	0	0	0	0	0	0	0	0	0	0	0	0	0	0	0	0	0	0	0	0	0	0	0	0	0	0	3	0	0	0	0	0	0	0	0	0	0	0	0	0	0	0	0	0	0	0	0	0	0	0	0																											1.3	4.5391	0.87	6
0	0	72.58	0	0	0	0	0	0	0	0	0	0	0	0	0	0	106	148	169	102	132.464	131	265.223	16.2857	133.447	0.12205	73.913	51	55	87	45	62.2609	63	86.3721	9.2937	62.9407	0.148184	62.3188	0	0	0	0	0	0	0	0	0	0	0	0	0	0	0	0	0	0	0	0	0	0	0	0	0	0	0	0	0	0	3	0	0	0	0	0	0	0	0	0	0	0	0	0	0	0	0	0	0	0	0	0	0	0	0																5.06			143	4.7		78					4.13	3	0.9	6.45
1	1	75.87	0	0	0	0	0	0	0	0	0	0	0	0	0	0	127	147	189	118	144.541	142	182.422	13.5064	145.153	0.092172	78.3784	70	69	95	53	73.973	73	86.4159	9.296	74.5391	0.123958	64.8649	0	1	0	0	0	0	0	0	0	0	0	0	0	0	0	0	0	0	0	0	0	0	0	0	0	0	0	0	0	0	3	0	0	0	0	0	0	0	0	0	0	0	0	0	0	0	0	0	0	0	0	0	0	0	0																											0.62	2.2082	1.21	3.7
1	0	65.74	0	0	0	0	0	0	0	0	0	0	0	0	0	0	125	125	125	125	125	125			125	0		66	66	66	66	66	66			66	0		0	1	0	0	0	0	0	0	0	0	0	0	0	0	0	0	0	0	0	0	0	0	0	0	0	0	0	0	0	0	2	0	0	0	0	0	0	0	0	0	0	0	0	0	0	0	0	0	0	0	0	0	0	0	0
0	0	63.99	0	0	0	0	0	0	0	0	0	0	0	0	0	0	144	143	169	101	133.88	133	159.332	12.6227	134.462	0.093336	74	64	71	85	59	71.26	71	37.1759	6.0972	71.5152	0.0847029	48	0	0	0	0	0	0	0	0	0	0	0	0	0	0	0	0	0	0	0	0	0	0	0	0	0	0	0	0	0	0	2	0	0	0	0	0	0	0	0	0	0	0	0	0	0	0	0	0	0	0	0	0	0	0	0																											2.7	2.1827	1.6	5.01
1	0	74.76	0	0	0	0	0	0	0	0	0	0	0	0	0	0	138	133	138	133	135.5	135.5	12.5	3.5355	135.523	0.0184502	50	57	56	57	56	56.5	56.5	0.5	0.7071	56.5022	0.00884956	0	0	0	0	0	0	0	0	0	0	0	0	0	0	0	0	0	0	0	0	0	0	0	0	0	0	0	0	0	0	0	3	0	0	0	0	0	0	0	0	0	0	0	0	0	0	0	0	0	0	0	0	0	0	0	0																4.3			138	8.4		109					4.18	1.9936	1.27	5.1
1	0	72.99	0	0	0	0	0	0	0	0	0	0	0	0	0	0	176	163	176	127	150.909	152	176.658	13.2913	151.467	0.0860497	81.8182	72	71	81	59	70	70	29.7143	5.4511	70.2023	0.0760822	68.1818	0	0	0	0	0	0	0	0	0	0	0	0	0	0	0	0	0	0	0	0	0	0	0	0	0	0	0	0	0	0	3	0	0	0	0	0	0	0	0	0	0	0	0	0	0	0	0	0	0	0	0	0	0	0	0																											2	4.6909	1.3	6.9
0	0	57.88	0	0	0	0	0	0	0	0	0	0	0	0	0	0	109	183	222	100	146.321	139	702.068	26.4966	148.656	0.179369	92.4528	60	91	132	59	80.3208	80	168.568	12.9834	81.3438	0.160112	71.6981	0	0	0	0	0	0	0	0	0	0	0	0	0	0	0	0	0	0	0	0	0	0	0	0	0	0	0	0	0	0	1	0	0	0	0	0	0	0	0	0	0	0	0	0	0	0	0	0	0	0	0	0	0	0	0																											1.3	2.4	1.6	4.6
1	1	72.86	0	0	0	0	0	0	0	0	0	0	0	0	0	0	131	107	164	107	133.25	129.5	307.413	17.5332	134.351	0.128811	75	56	54	84	46	62.6667	60.5	85.6232	9.2533	63.318	0.14455	66.6667	0	0	0	0	0	0	0	0	0	0	0	0	0	0	0	0	0	0	0	0	0	0	0	0	0	0	0	0	0	0	3	0	0	0	0	0	0	0	0	0	0	0	0	0	0	0	0	0	0	0	0	0	0	0	0
1	0	58.87	0	1	0	0	0	1	0	0	2013-01-18	0	0	0	2013-01-18	0	176	159	177	116	142.5	139	250.364	15.8229	143.36	0.110042	85.7143	77	66	106	52	70.5179	70	59.236	7.6965	70.9292	0.108164	53.5714	0	0	0	0	0	0	0	0	0	0	0	0	0	0	0	0	0	0	0	0	0	0	0	0	0	0	0	0	0	0	1	0	0	0	0	0	0	0	0	0	0	0	0	0	0	0	0	0	0	0	0	0	0	0	0																											0.56	4.1855	1.61	6.2
1	1	71.98	1	0	0	0	0	0	0	2014-05-02	0	0	0	0	0	0	138	131	153	125	139.565	139	60.6206	7.7859	139.773	0.0545607	56.5217	68	68	82	60	68.8261	68	32.8775	5.7339	69.0542	0.0814786	39.1304	0	0	0	0	0	0	0	0	0	0	0	0	0	0	0	0	0	0	0	0	0	0	0	0	0	0	0	0	0	0	3	0	0	0	0	0	0	0	0	0	0	0	0	0	0	0	0	0	0	0	0	0	0	0	0																											0.9	2.5	1.6	4.5
1	0	63.53	0	0	0	0	0	0	0	0	0	0	0	0	0	0	148	150	189	126	147.391	147	103.729	10.1848	147.738	0.0687021	64.3678	76	64	90	53	69.908	69	44.0612	6.6379	70.2189	0.0944041	54.023	0	0	0	0	0	0	0	0	0	0	0	0	0	0	0	0	0	0	0	0	0	0	0	0	0	0	0	0	0	0	2	0	0	0	0	0	0	0	0	0	0	0	0	0	0	0	0	0	0	0	0	0	0	0	0																4.3			139	1.6		68					2.09	2.3475	1.28	5
0	1	61.97	0	0	0	0	0	0	0	0	0	0	0	0	0	0	124	147	189	109	139.633	142	279.551	16.7198	140.598	0.117728	76.6667	71	75	93	53	77.5333	78	85.292	9.2354	78.0632	0.117113	70	0	0	0	0	0	0	0	0	0	0	0	0	0	0	0	0	0	0	0	0	0	0	0	0	0	0	0	0	0	0	2	0	0	0	0	0	0	0	0	0	0	0	0	0	0	0	0	0	0	0	0	0	0	0	0																											4.18	3.0137	1.02	5.96
0	1	69.6	0	0	0	0	0	0	0	0	0	0	0	0	0	0	114	139	159	100	127.333	127	173.7	13.1795	128.005	0.102863	81.4815	71	59	86	45	69.1975	71	94.0105	9.6959	69.8652	0.139252	58.0247	0	0	0	0	0	0	0	0	0	0	0	0	0	0	0	0	0	0	0	0	0	0	0	0	0	0	0	0	0	0	2	0	0	0	0	0	0	0	0	0	0	0	0	0	0	0	0	0	0	0	0	0	0	0	0																											1.4	3.5948	1.24	5.48
1	0	68.42	0	0	0	0	0	0	0	0	0	0	0	0	0	0	131	131	131	131	131	131			131	0		63	63	63	63	63	63			63	0		0	0	0	0	0	0	1	0	0	0	0	0	0	0	0	0	0	0	0	0	0	0	0	0	1	0	0	0	0	0	4	0	0	0	0	0	0	0	0	0	0	0	0	0	0	0	0	0	0	0	0	0	0	0	0																3.9			143	9		78
0	1	56.13	0	0	0	0	0	0	0	0	0	0	0	0	0	0	153	120	196	120	156.235	159	318.344	17.8422	157.231	0.113076	84.3137	72	59	84	52	69.5882	69	56.7671	7.5344	69.987	0.107204	49.0196	0	0	0	0	0	0	0	0	0	0	0	0	0	0	0	0	0	0	0	0	0	0	0	0	0	0	0	0	0	0	1	0	0	0	0	0	0	0	0	0	0	0	0	0	0	0	0	0	0	0	0	0	0	0	0																											1.86	3.7209	1.33	6.79
0	0	56.96	0	0	0	0	0	0	0	0	0	0	0	0	0	0	140	112	184	97	134.241	134.5	229.45	15.1476	135.079	0.111861	86.2069	80	57	90	55	72.7931	74	59.8512	7.7364	73.196	0.105358	51.7241	0	0	0	0	0	0	0	0	0	0	0	0	0	0	0	0	0	0	0	0	0	0	0	0	0	0	0	0	0	0	1	0	0	0	0	0	0	0	0	0	0	0	0	0	0	0	0	0	0	0	0	0	0	0	0																											2.12	3.8	1.2	6.3
1	0	71.11	0	1	0	0	0	0	1	0	2010-07-29	0	0	0	0	2010-07-29	141	141	141	141	141	141			141	0		82	82	82	82	82	82			82	0		0	0	0	0	0	0	0	0	0	0	0	0	0	0	0	0	0	0	0	0	0	0	0	0	0	0	0	0	0	0	3	0	0	0	0	0	0	0	0	0	0	0	0	0	0	0	0	0	0	0	0	0	0	0	0
0	1	64.1	0	0	0	0	0	0	0	0	0	0	0	0	0	0	148	135	160	103	136.661	139	170.523	13.0584	137.274	0.0947796	75.8065	87	76	99	54	75.9677	74.5	126.294	11.2381	76.7812	0.146734	70.9677	0	0	0	0	0	0	0	0	0	0	0	0	0	0	0	0	0	0	0	0	0	0	0	0	0	0	0	0	0	0	2	0	0	0	0	0	0	0	0	0	0	0	0	0	0	0	0	0	0	0	0	0	0	0	0																											1.52	3.9091	1.92	6.52
1	1	65.81	0	1	0	0	0	0	0	0	2005-02-28	0	0	0	0	0	126	126	126	126	126	126			126	0		69	69	69	69	69	69			69	0		0	0	0	0	0	0	1	0	0	0	0	0	0	0	0	0	0	0	0	0	0	0	0	0	1	0	0	0	0	0	4	0	0	0	0	0	0	0	0	0	0	0	0	0	0	0	0	0	0	0	0	0	0	0	0																3.7			141.6	6.3		77
0	1	55.97	0	0	0	0	0	0	0	0	0	0	0	0	0	0	120	121	121	120	120.5	120.5	0.5	0.7071	120.501	0.00414938	0	77	67	77	67	72	72	50	7.0711	72.1734	0.0694444	50	0	0	0	0	0	0	0	0	0	0	0	0	0	0	0	0	0	0	0	0	0	0	0	0	0	0	0	0	0	0	1	0	0	0	0	0	0	0	0	0	0	0	0	0	0	0	0	0	0	0	0	0	0	0	0																											3.02	2.877	1.2	4.5
0	0	58.67	0	0	0	0	0	0	0	0	0	0	0	0	0	0	157	148	162	110	132.961	132	147.512	12.1454	133.507	0.0907507	81.8182	84	69	88	58	73.0779	73	49.6517	7.0464	73.4125	0.0957949	58.4416	0	0	0	0	0	0	0	0	0	0	0	0	0	0	0	0	0	0	0	0	0	0	0	0	0	0	0	0	0	0	1	0	0	0	0	0	0	0	0	0	0	0	0	0	0	0	0	0	0	0	0	0	0	0	0																											1.3	2.0236	1.61	5.1
0	0	56.8	0	0	0	0	0	0	0	0	0	0	0	0	0	0	137	120	167	93	125.4	125.5	221.809	14.8932	126.269	0.117915	68.5714	89	65	90	57	74.0286	74	74.2311	8.6157	74.5211	0.11555	65.7143	0	0	0	0	0	0	0	0	0	0	0	0	0	0	0	0	0	0	0	0	0	0	0	0	0	0	0	0	0	0	1	0	0	0	0	0	0	0	0	0	0	0	0	0	0	0	0	0	0	0	0	0	0	0	0																											3.13	4.8476	1.25	7.54
0	0	57.87	0	0	0	0	0	0	0	0	0	0	0	0	0	0	160	182	182	101	133.429	130	347	18.6279	134.696	0.138178	75.5102	86	86	88	50	69.5306	70	98.7126	9.9354	70.2225	0.141427	61.2245	0	0	0	0	0	0	0	0	0	0	0	0	0	0	0	0	0	0	0	0	0	0	0	0	0	0	0	0	0	0	1	0	0	0	0	0	0	0	0	0	0	0	0	0	0	0	0	0	0	0	0	0	0	0	0																											0.59	2.4364	2.67	5.94
0	0	72.21	0	0	0	0	0	0	0	0	0	0	0	0	0	0	157	131	192	101	136.635	131.5	444.001	21.0713	138.219	0.152727	88.4615	81	63	87	57	69.8654	70	47.0207	6.8572	70.1946	0.0972	51.9231	0	0	0	0	0	0	1	0	0	0	0	0	0	0	0	0	0	0	0	0	0	0	0	0	0	0	0	0	0	0	3	0	0	0	0	0	0	0	0	0	0	0	0	0	0	0	0	0	0	0	0	0	0	0	0																											0.52	2.9436	1.26	4.44
1	0	86.62	0	0	0	0	0	0	0	0	0	0	0	0	0	0	150	150	150	150	150	150			150	0		60	60	60	60	60	60			60	0		0	0	0	0	0	0	0	0	0	0	0	0	0	0	0	0	0	0	0	0	0	0	0	0	0	0	0	0	0	0	4	0	0	0	0	0	0	0	0	0	0	0	0	0	0	0	0	0	0	0	0	0	0	0	0																4.94			140	9		133					1.43			5.94
1	0	69.67	0	0	1	0	0	0	0	0	0	2018-05-03	0	0	0	0	125	131	159	100	128.688	129.5	198.049	14.073	129.439	0.108213	81.25	65	75	98	49	70.3333	70	96.5674	9.8269	71.0023	0.138255	85.4167	1	0	0	0	0	1	0	0	0	0	0	0	0	0	1	0	0	0	0	0	0	0	0	0	0	1	0	0	0	0	3	0	0	0	0	0	0	0	0	0	0	0	0	0	0	0	0	0	0	0	0	0	0	0	0																											1.51	2.5845	0.87	3.88
1	1	75.82	0	0	0	0	0	0	0	0	0	0	0	0	0	0	147	131	158	115	134.692	134	155.731	12.4792	135.225	0.089015	69.2308	69	51	73	51	57.7692	54	52.859	7.2704	58.19	0.120915	30.7692	0	0	0	0	0	0	0	0	0	0	0	0	0	0	0	0	0	0	0	0	0	0	0	0	0	0	0	0	0	0	3	0	0	0	0	0	0	0	0	0	0	0	0	0	0	0	0	0	0	0	0	0	0	0	0																											1.07	4.3936	1.12	6
1	0	97.44	0	0	0	0	0	0	0	0	0	0	0	0	0	0	114	124	159	113	133.111	131	243.111	15.592	133.92	0.110436	77.7778	56	59	77	56	66.8889	68	50.6111	7.1141	67.2243	0.100275	66.6667	0	0	0	0	0	0	0	0	0	0	0	0	0	0	0	0	0	0	0	0	0	0	0	0	0	0	0	0	0	0	4	0	0	0	0	0	0	0	0	0	0	0	0	0	0	0	0	0	0	0	0	0	0	0	0
1	0	82.05	0	1	0	0	0	1	0	0	2015-05-04	0	0	0	2015-05-04	0	164	140	196	103	134.323	134.5	340.943	18.4647	135.565	0.136352	75.8065	87	71	87	48	65.3548	66	57.7409	7.5987	65.788	0.115328	64.5161	0	0	0	0	0	1	0	0	0	0	0	0	0	0	0	0	0	0	0	0	0	0	0	0	0	0	0	0	0	0	4	0	0	0	0	0	0	0	0	0	0	0	0	0	0	0	0	0	0	0	0	0	0	0	0																											1.39	2.9582	2.24	5.83		4.9
0	0	68.82	0	0	0	0	0	0	0	0	0	0	0	0	0	0	138	150	180	103	132.294	128	246.509	15.7006	133.209	0.117804	72.0588	86	84	92	59	75.3235	75	64.2221	8.0139	75.7424	0.105607	57.3529	0	0	0	0	0	0	0	0	0	0	0	0	0	0	0	0	0	0	0	0	0	0	0	0	0	0	0	0	0	0	2	0	0	0	0	0	0	0	0	0	0	0	0	0	0	0	0	0	0	0	0	0	0	0	0																											1.5	3.6	1.4	5.7
1	1	65.46	0	1	0	0	0	0	0	0	2004-03-25	0	0	0	0	0	140	140	140	140	140	140			140	0		80	80	80	80	80	80			80	0		0	0	0	0	0	0	0	0	0	0	0	0	0	0	0	0	0	0	0	0	0	0	0	0	0	0	0	0	0	0	2	0	0	0	0	0	0	0	0	0	0	0	0	0	0	0	0	0	0	0	0	0	0	0	0
0	0	59.65	0	0	0	0	0	0	0	0	0	0	0	0	0	0	172	172	172	172	172	172			172	0		78	78	78	78	78	78			78	0		0	0	0	0	0	0	0	0	0	0	0	0	0	0	0	0	0	0	0	0	0	0	0	0	0	0	0	0	0	0	1	0	0	0	0	0	0	0	0	0	0	0	0	0	0	0	0	0	0	0	0	0	0	0	0																3.99			143.5	4.7		74					3.38	2.8536	1.2	5.59
1	1	86.14	0	0	0	0	0	0	0	0	0	0	0	0	0	0	140	112	158	101	122	112	428	20.6882	123.584	0.161684	63.6364	70	67	84	55	66.4545	65	81.2727	9.0151	67.0081	0.129346	36.3636	0	1	0	0	0	0	0	0	0	0	0	0	0	0	0	0	0	0	0	0	1	0	0	0	0	0	0	0	0	0	5	0	0	0	0	0	0	0	0	0	0	0	0	0	0	0	0	0	0	0	0	0	0	0	0																3.7			141	6.6		89
0	0	58.45	0	0	0	0	0	0	0	0	0	0	0	0	0	0	108	108	108	108	108	108			108	0		62	62	62	62	62	62			62	0		0	0	0	0	0	0	0	0	0	0	0	0	0	0	0	0	0	0	0	0	0	0	0	0	0	0	0	0	0	0	1	0	0	0	0	0	0	0	0	0	0	0	0	0	0	0	0	0	0	0	0	0	0	0	0																											1.54	3.7503	1.39	5.85
1	0	63.33	0	0	0	0	0	0	0	0	0	0	0	0	0	0	130	130	130	130	130	130			130	0		80	80	80	80	80	80			80	0		0	0	0	0	0	0	0	0	0	0	0	0	0	0	0	0	0	0	0	0	0	0	0	0	0	0	0	0	0	0	2	0	0	0	0	0	0	0	0	0	0	0	0	0	0	0	0	0	0	0	0	0	0	0	0																											2.24	4.4218	1.04	6.48
1	1	80.27	0	0	0	0	1	0	0	0	0	0	0	2006-02-16	0	0	142	135	166	110	144.367	143	125.551	11.2049	144.786	0.0763099	66.6667	75	81	90	66	75.9333	75.5	28.2023	5.3106	76.1126	0.0687619	50	0	0	0	0	0	0	0	0	0	0	0	0	0	0	0	0	0	0	0	0	0	0	0	0	1	0	0	0	0	0	6	0	0	0	0	0	0	0	0	0	0	0	0	0	0	0	0	0	0	0	0	0	0	0	0																											1.77	2.9455	1.2	4.95
1	0	86.61	0	0	0	0	0	0	0	0	0	0	0	0	0	0	152	147	167	115	139.263	140	181.76	13.4818	139.88	0.0942264	73.6842	70	73	86	56	71.4737	73	55.5965	7.4563	71.8412	0.10154	57.8947	0	0	0	0	0	0	0	0	0	0	0	0	0	0	0	0	0	0	0	0	0	0	0	0	0	0	0	0	0	0	4	0	0	0	0	0	0	0	0	0	0	0	0	0	0	0	0	0	0	0	0	0	0	0	0																2.99			139.8	11.1		106					0.94			4.76
0	0	78.98	0	0	0	0	0	0	0	0	0	0	0	0	0	0	129	145	170	111	138.807	138	89.0157	9.4348	139.122	0.0673718	61.4035	59	73	83	55	68.3509	68	30.2318	5.4983	68.5678	0.0797342	43.8596	0	0	0	0	0	0	1	0	0	0	0	0	0	0	0	0	0	0	0	0	0	0	0	0	0	0	1	0	0	0	3	0	0	0	0	0	0	0	0	0	0	0	0	0	0	0	0	0	0	0	0	0	0	0	0																											2.66	2.8109	1.08	5.1
0	0	75.81	0	0	0	0	0	0	0	0	0	0	0	0	0	0	129	139	139	114	128.75	131	113.583	10.6575	129.08	0.071687	75	72	75	75	67	72	73	12.6667	3.559	72.0659	0.0428084	50	0	0	0	0	0	0	0	0	0	0	0	0	0	0	0	0	0	0	0	0	0	0	0	0	0	0	0	0	0	0	3	0	0	0	0	0	0	0	0	0	0	0	0	0	0	0	0	0	0	0	0	0	0	0	0																											0.92	2.9318	1.41	4.76
0	1	72.08	0	0	0	0	0	0	0	0	0	0	0	0	0	0	167	153	186	98	136.722	136	394.435	19.8604	138.118	0.143229	69.4444	74	67	79	52	66.5	66.5	42.0286	6.4829	66.8065	0.0961244	69.4444	0	0	0	0	0	0	0	0	0	0	0	0	0	0	0	0	0	0	0	0	0	0	0	0	0	0	0	0	0	0	3	0	0	0	0	0	0	0	0	0	0	0	0	0	0	0	0	0	0	0	0	0	0	0	0																											2.37	3.7027	1.03	5.81
1	0	70.15	0	0	0	0	0	0	0	0	0	0	0	0	0	0	145	124	171	106	136.914	136	182.862	13.5227	137.571	0.0980593	78.5714	74	62	83	53	65.2714	64	41.0702	6.4086	65.5808	0.09748	45.7143	0	0	0	0	0	1	0	0	0	0	0	0	0	0	0	0	0	0	0	0	0	0	0	0	0	0	0	0	0	0	3	0	0	0	0	0	0	0	0	0	0	0	0	0	0	0	0	0	0	0	0	0	0	0	0																4.6			145.3	7.2		63					1.88	3.0773	1.46	6.26
0	1	63.72	0	0	0	0	0	0	0	0	0	0	0	0	0	0	149	151	151	136	143.6	143	40.8	6.3875	143.714	0.0397851	60	77	57	77	57	69.4	71	62.8	7.9246	69.761	0.102133	20	0	1	0	0	0	0	0	0	0	0	0	0	0	0	0	0	0	0	0	0	0	0	0	0	0	0	0	0	0	0	2	0	0	0	0	0	0	0	0	0	0	0	0	0	0	0	0	0	0	0	0	0	0	0	0																											1.17	5.1482	1.93	7.61
1	0	75.56	1	0	0	0	0	0	0	2013-02-23	0	0	0	0	0	0	123	129	154	111	128.095	128.5	103.21	10.1592	128.488	0.0783602	71.4286	73	86	86	61	69.7619	69.5	25.9419	5.0933	69.9432	0.0721357	50	1	0	0	0	0	1	0	0	0	0	0	0	0	0	0	0	0	0	0	0	0	0	0	0	0	0	0	0	0	0	3	0	0	0	0	0	0	0	0	0	0	0	0	0	0	0	0	0	0	0	0	0	0	0	0																											1.03	4.5436	1.36	6.07
1	0	99.83	0	0	0	0	0	0	0	0	0	0	0	0	0	0	163	163	163	163	163	163			163	0		64	64	64	64	64	64			64	0		1	0	0	0	0	1	1	0	0	0	0	0	0	0	0	0	0	0	0	0	0	0	0	0	0	0	0	0	0	0	4	0	0	0	0	0	0	0	0	0	0	0	0	0	0	0	0	0	0	0	0	0	0	0	0
1	0	72.41	0	0	0	0	0	0	0	0	0	0	0	0	0	0	119	130	157	90	130.69	130	286.609	16.9295	131.756	0.127988	78.5714	60	80	91	60	73.4762	74.5	57.6702	7.5941	73.8583	0.102117	61.9048	1	0	0	0	0	1	0	0	1	0	0	0	0	0	0	0	0	0	0	0	0	0	0	1	0	0	0	0	0	0	3	0	0	0	0	0	0	0	0	0	0	0	0	0	0	0	0	0	0	0	0	0	0	0	0																4			140.6	4.1		89					0.7	3.5818	1.7	5.6
1	0	69.04	0	0	0	0	0	0	0	0	0	0	0	0	0	0	147	154	175	117	146.32	147	163.643	12.7923	146.856	0.0856606	80	66	64	83	53	64.16	64	40.5567	6.3684	64.4627	0.0972529	60	0	0	0	0	0	0	0	0	0	0	0	0	0	0	0	0	0	0	0	0	0	0	0	0	0	0	0	0	0	0	2	0	0	0	0	0	0	0	0	0	0	0	0	0	0	0	0	0	0	0	0	0	0	0	0																4.08			143	4.4		59					3.88			8.33
0	0	65.99	0	0	0	0	0	0	0	0	0	0	0	0	0	0	123	161	175	96	135.845	134.5	354.168	18.8194	137.12	0.137336	81.0345	70	74	92	47	66.9483	68	83.3131	9.1276	67.557	0.135158	55.1724	0	0	0	0	0	0	0	0	0	0	0	0	0	0	0	0	0	0	0	0	0	0	0	0	0	0	0	0	0	0	2	0	0	0	0	0	0	0	0	0	0	0	0	0	0	0	0	0	0	0	0	0	0	0	0																											1.79	4.5764	1.51	6.9
0	0	77.56	0	0	0	0	0	0	0	0	0	0	0	0	0	0	140	167	184	113	146.267	148	169.012	13.0005	146.834	0.0881382	80	68	72	87	55	71	71	65.5254	8.0948	71.4523	0.113057	58.3333	0	1	0	0	0	0	0	0	0	0	0	0	0	0	0	0	0	0	0	0	0	0	0	0	0	0	0	0	0	0	3	0	0	0	0	0	0	0	0	0	0	0	0	0	0	0	0	0	0	0	0	0	0	0	0																											0.64	2.9491	1.95	5.19
1	1	67.8	0	0	0	0	0	0	0	0	0	0	0	0	0	0	120	98	153	89	122.451	125	189.373	13.7613	123.207	0.111275	70.5882	70	56	85	40	69.3529	70	99.5529	9.9776	70.0531	0.14245	60.7843	0	0	0	0	0	0	0	0	0	0	0	0	0	0	0	0	0	0	0	0	0	0	0	0	0	0	0	0	0	0	2	0	0	0	0	0	0	0	0	0	0	0	0	0	0	0	0	0	0	0	0	0	0	0	0																											1.05	5.4427	1.74	7.66
0	0	75.8	0	0	0	0	0	0	0	0	0	0	0	0	0	0	133	125	182	121	147.7	145.5	307.168	17.5262	148.685	0.115656	75	73	56	76	52	64.3	65.5	48.8526	6.9895	64.6599	0.105949	55	0	0	0	0	0	0	0	0	0	0	0	0	0	0	0	0	0	0	0	0	0	0	0	0	1	0	0	0	0	0	5	0	0	0	0	0	0	0	0	0	0	0	0	0	0	0	0	0	0	0	0	0	0	0	0																											0.69	3.5564	0.93	4.8
1	0	88.93	0	0	0	0	0	0	0	0	0	0	0	0	0	0	175	179	179	90	137.444	134.5	621.085	24.9216	139.562	0.176212	72.2222	99	92	99	52	71.6111	69.5	180.016	13.417	72.7885	0.182081	66.6667	0	0	0	0	0	0	0	0	0	0	0	0	0	0	0	0	0	0	0	0	0	0	0	0	0	0	0	0	0	0	4	0	0	0	0	0	0	0	0	0	0	0	0	0	0	0	0	0	0	0	0	0	0	0	0																3.55			139.3	8		91					0.97	4.0091	1.31	5.76
0	0	66.79	0	1	0	0	0	0	0	0	2014-03-12	0	0	0	0	0	122	108	172	108	135.5	134.5	193.284	13.9027	136.193	0.101244	78.9474	63	55	90	52	69.9737	70	98.9993	9.9498	70.6591	0.140311	76.3158	0	0	0	0	0	0	0	0	0	0	0	0	0	0	0	0	0	0	0	0	0	0	0	0	0	0	0	0	0	0	2	0	0	0	0	0	0	0	0	0	0	0	0	0	0	0	0	0	0	0	0	0	0	0	0																3.98			144	5.5		78					1.07	2.5545	1.18	4.98
0	0	63.96	0	0	0	0	0	0	0	0	0	0	0	0	0	0	149	130	204	115	141.043	137.5	289.868	17.0255	142.052	0.119846	77.1429	95	65	104	51	69.5	67.5	95.2971	9.762	70.1725	0.139454	61.4286	0	0	0	0	0	0	0	0	0	0	0	0	0	0	0	0	0	0	0	0	0	0	0	0	0	0	0	0	0	0	2	0	0	0	0	0	0	0	0	0	0	0	0	0	0	0	0	0	0	0	0	0	0	0	0																											1.24	4.4764	1.15	6.19
0	0	58.01	0	0	0	0	0	0	0	0	0	0	0	0	0	0	146	142	179	99	139.754	142	249.855	15.8068	140.631	0.112174	75.4098	67	65	86	48	64.3115	65	60.418	7.7729	64.7719	0.119869	49.1803	0	0	0	0	0	0	0	0	0	0	0	0	0	0	0	0	0	0	0	0	0	0	0	0	0	0	0	0	0	0	1	0	0	0	0	0	0	0	0	0	0	0	0	0	0	0	0	0	0	0	0	0	0	0	0																											1.33	3.3855	1.41	5.4
0	0	52.11	0	0	0	0	0	0	0	0	0	0	0	0	0	0	150	118	163	106	137.323	137	153.402	12.3856	137.871	0.089463	62.9032	84	68	106	59	78.0323	77.5	61.4088	7.8364	78.4184	0.0996116	62.9032	0	0	0	0	0	0	0	0	0	0	0	0	0	0	0	0	0	0	0	0	0	0	0	0	0	0	0	0	0	0	1	0	0	0	0	0	0	0	0	0	0	0	0	0	0	0	0	0	0	0	0	0	0	0	0																4.04			140	5.6		98					1.25	3.62	1.38	5.47
0	0	52.41	0	0	0	0	0	0	0	0	0	0	0	0	0	0	130	130	130	130	130	130			130	0		80	80	80	80	80	80			80	0		0	0	0	0	0	0	0	0	0	0	0	0	0	0	0	0	0	0	0	0	0	0	0	0	0	0	0	0	0	0	1	0	0	0	0	0	0	0	0	0	0	0	0	0	0	0	0	0	0	0	0	0	0	0	0																											0.59	3.2027	1.43	5.62
0	1	53.25	0	0	0	0	0	0	0	0	0	0	0	0	0	0	168	150	168	150	162	168	108	10.3923	162.222	0.0523783	33.3333	92	90	92	81	87.6667	90	34.3333	5.8595	87.7971	0.054573	66.6667	0	0	0	0	0	0	0	0	0	0	0	0	0	0	0	0	0	0	0	0	0	0	0	0	0	0	0	0	0	0	1	0	0	0	0	0	0	0	0	0	0	0	0	0	0	0	0	0	0	0	0	0	0	0	0																											1.193	2.8307	1.527	5.044
0	0	51.09	0	0	0	0	0	0	0	0	0	0	0	0	0	0	121	121	145	105	124.364	123	133.162	11.5396	124.888	0.0919415	70.9091	65	73	90	58	73.7091	75	45.3212	6.7321	74.0103	0.0904993	58.1818	0	0	0	0	0	0	0	0	0	0	0	0	0	0	0	0	0	0	0	0	0	0	0	0	0	0	0	0	0	0	1	0	0	0	0	0	0	0	0	0	0	0	0	0	0	0	0	0	0	0	0	0	0	0	0																											0.9	4.1	2	6.5
0	0	46.46	0	0	0	0	0	0	0	0	0	0	0	0	0	0	129	134	134	129	132	133	7	2.6458	132.018	0.0163655	0	85	86	91	85	87.3333	86	10.3333	3.2146	87.3728	0.0300535	66.6667	0	0	0	0	0	0	0	0	0	0	0	0	0	0	0	0	0	0	0	0	0	0	0	0	0	0	0	0	0	0	0	0	0	0	0	0	0	0	0	0	0	0	0	0	0	0	0	0	0	0	0	0	0	0	0
0	1	47.31	0	0	0	0	0	0	0	0	0	0	0	0	0	0	140	123	155	114	130.457	131	127.02	11.2703	130.929	0.0851479	77.1429	82	67	90	61	74.0286	73	48.4992	6.9641	74.3461	0.0927199	60	0	0	0	0	0	0	0	0	0	0	0	0	0	0	0	0	0	0	0	0	0	0	0	0	0	0	0	0	0	0	0	0	0	0	0	0	0	0	0	0	0	0	0	0	0	0	0	0	0	0	0	0	0	0	0																											2.46	1.9345	1.37	4.1
0	1	65.29	0	0	0	0	0	0	0	0	0	0	0	0	0	0	179	124	187	95	138.984	136.5	278.27	16.6814	139.966	0.119082	87.5	94	74	95	58	79.9375	80	67.5833	8.2209	80.3525	0.102035	59.375	0	0	0	0	0	0	0	0	0	0	0	0	0	0	0	0	0	0	0	0	0	0	0	0	0	0	0	0	0	0	2	0	0	0	0	0	0	0	0	0	0	0	0	0	0	0	0	0	0	0	0	0	0	0	0																											0.9	1.8	1.5	3.7
0	0	47.43	0	0	0	0	0	0	0	0	0	0	0	0	0	0	120	120	120	120	120	120			120	0		70	70	70	70	70	70			70	0		0	0	0	0	0	0	0	0	0	0	0	0	0	0	0	0	0	0	0	0	0	0	0	0	0	0	0	0	0	0	0	0	0	0	0	0	0	0	0	0	0	0	0	0	0	0	0	0	0	0	0	0	0	0	0																											0.547	2.3014	1.47	4.02
0	1	42.61	0	0	0	0	0	0	0	0	0	0	0	0	0	0	137	139	139	129	135	137	28	5.2915	135.069	0.0320037	66.6667	93	83	93	83	89.3333	92	30.3333	5.5076	89.4464	0.0503386	33.3333	0	0	0	0	0	0	0	0	0	0	0	0	0	0	0	0	0	0	0	0	0	0	0	0	0	0	0	0	0	0	0	0	0	0	0	0	0	0	0	0	0	0	0	0	0	0	0	0	0	0	0	0	0	0	0																											1.356	2.6546	1.159	4.43
0	1	40.25	0	0	0	0	0	0	0	0	0	0	0	0	0	0	140	147	147	137	142.2	141	17.7	4.2071	142.25	0.0264626	20	90	95	95	82	89.2	90	22.7	4.7645	89.3017	0.0477742	40	0	0	0	0	0	0	0	0	0	0	0	0	0	0	0	0	0	0	0	0	0	0	0	0	0	0	0	0	0	0	0	0	0	0	0	0	0	0	0	0	0	0	0	0	0	0	0	0	0	0	0	0	0	0	0																											0.6	3.7	1.4	5.4
0	1	40.61	0	0	0	0	0	0	0	0	0	0	0	0	0	0	128	129	154	116	126.333	124.5	117.697	10.8488	126.76	0.0822187	41.6667	85	73	86	71	79.6667	79.5	20.2424	4.4992	79.783	0.0540705	33.3333	0	0	0	0	0	0	0	0	0	0	0	0	0	0	0	0	0	0	0	0	0	0	0	0	0	0	0	0	0	0	0	0	0	0	0	0	0	0	0	0	0	0	0	0	0	0	0	0	0	0	0	0	0	0	0																											1.41	4.9555	1.32	5.63
0	0	40.13	0	0	0	0	0	0	0	0	0	0	0	0	0	0	113	130	130	113	121.5	121.5	144.5	12.0208	121.797	0.0699588	50	73	88	88	73	80.5	80.5	112.5	10.6066	80.8486	0.0931677	50	0	0	0	0	0	0	0	0	0	0	0	0	0	0	0	0	0	0	0	0	0	0	0	0	0	0	0	0	0	0	0	0	0	0	0	0	0	0	0	0	0	0	0	0	0	0	0	0	0	0	0	0	0	0	0																3.68			135.5	2.7		63					3.64	2.5055	1.08	5.24
0	1	39.4	0	0	0	0	0	0	0	0	0	0	0	0	0	0	135	135	135	135	135	135			135	0		85	85	85	85	85	85			85	0		0	0	0	0	0	0	0	0	0	0	0	0	0	0	0	0	0	0	0	0	0	0	0	0	0	0	0	0	0	0	0	0	0	0	0	0	0	0	0	0	0	0	0	0	0	0	0	0	0	0	0	0	0	0	0
0	0	39.98	0	0	0	0	0	0	0	0	0	0	0	0	0	0	113	143	152	107	131	133	145.167	12.0485	131.511	0.0883652	61.5385	68	90	101	68	83.6154	85	79.7564	8.9306	84.0545	0.102616	53.8462	0	0	0	0	0	0	0	0	0	0	0	0	0	0	0	0	0	0	0	0	0	0	0	0	0	0	0	0	0	0	0	0	0	0	0	0	0	0	0	0	0	0	0	0	0	0	0	0	0	0	0	0	0	0	0																											1.23	2.7709	1.08	4.41
0	1	39.42	0	0	0	0	0	0	0	0	0	0	0	0	0	0	110	113	119	110	114	113	21	4.5826	114.061	0.0328216	66.6667	66	71	71	66	68.6667	69	6.3333	2.5166	68.6974	0.0299243	0	0	0	0	0	0	0	0	0	0	0	0	0	0	0	0	0	0	0	0	0	0	0	0	0	0	0	0	0	0	0	0	0	0	0	0	0	0	0	0	0	0	0	0	0	0	0	0	0	0	0	0	0	0	0	0
0	0	46.4	0	0	0	0	0	0	0	0	0	0	0	0	0	0	98	109	128	98	110	109.5	71.1429	8.4346	110.283	0.0717261	37.5	68	59	80	59	68.75	68	43.6429	6.6063	69.0272	0.0898851	62.5	0	0	0	0	0	0	0	0	0	0	0	0	0	0	0	0	0	0	0	0	0	0	0	0	0	0	0	0	0	0	0	0	0	0	0	0	0	0	0	0	0	0	0	0	0	0	0	0	0	0	0	0	0	0	0																											1.28	3.6182	1.51	5.71
0	1	55.73	0	0	0	0	0	0	0	0	0	0	0	0	0	0	122	113	124	113	119.75	121	22.9167	4.7871	119.822	0.0346203	25	70	56	70	56	64	65	40	6.3246	64.2339	0.0855816	50	0	1	0	0	0	0	0	0	0	0	0	0	0	0	0	0	0	0	0	0	0	0	0	0	0	0	0	0	0	0	1	0	0	0	0	0	0	0	0	0	0	0	0	0	0	0	0	0	0	0	0	0	0	0	0																											2.2	3.4	0.9	5.3
0	1	45.86	0	0	0	0	0	0	0	0	0	0	0	0	0	0	124	121	140	121	131.125	131.5	49.2679	7.0191	131.289	0.0500726	50	86	81	92	81	86.875	87.5	12.4107	3.5229	86.9375	0.0379322	25	0	0	0	0	0	0	0	0	0	0	0	0	0	0	0	0	0	0	0	0	0	0	0	0	0	0	0	0	0	0	0	0	0	0	0	0	0	0	0	0	0	0	0	0	0	0	0	0	0	0	0	0	0	0	0																											1.31	4.2145	1.5	6.31
0	1	46.18	0	0	0	0	0	0	0	0	0	0	0	0	0	0	140	165	165	106	133.519	133	186.727	13.6648	134.208	0.101676	72.7273	95	94	102	67	84.7013	84	57.8175	7.6038	85.0375	0.0891869	49.3506	0	0	0	0	0	0	0	0	0	0	0	0	0	0	0	0	0	0	0	0	0	0	0	0	0	0	0	0	0	0	0	0	0	0	0	0	0	0	0	0	0	0	0	0	0	0	0	0	0	0	0	0	0	0	0																											2.04	2.0099	1.13	4.08
0	1	65.14	0	0	0	0	0	0	0	0	0	0	0	0	0	0	147	142	178	123	145.82	147	121.35	11.0159	146.228	0.074923	72.1311	97	78	104	74	88.3934	89	42.9093	6.5505	88.6319	0.0734964	54.0984	0	0	0	0	0	0	1	0	0	0	0	0	0	0	0	0	0	0	0	0	0	0	0	0	0	0	0	0	0	0	2	0	0	0	0	0	0	0	0	0	0	0	0	0	0	0	0	0	0	0	0	0	0	0	0																											2.3	2.7945	1.12	5.64
0	1	44.66	0	0	0	0	0	0	0	0	0	0	0	0	0	0	124	124	124	124	124	124			124	0		83	83	83	83	83	83			83	0		0	0	0	0	0	0	0	0	0	0	0	0	0	0	0	0	0	0	0	0	0	0	0	0	0	0	0	0	0	0	0	0	0	0	0	0	0	0	0	0	0	0	0	0	0	0	0	0	0	0	0	0	0	0	0
0	1	38.76	0	0	0	0	0	0	0	0	0	0	0	0	0	0	103	103	103	103	103	103			103	0		60	60	60	60	60	60			60	0		0	0	0	0	0	0	0	0	0	0	0	0	0	0	0	0	0	0	0	0	0	0	0	0	0	0	0	0	0	0	0	0	0	0	0	0	0	0	0	0	0	0	0	0	0	0	0	0	0	0	0	0	0	0	0																											1.26	2.1191	1.29	4.22
0	0	42.6	0	0	0	0	0	0	0	0	0	0	0	0	0	0	141	128	204	119	144.016	142.5	301.983	17.3777	145.044	0.119688	75.8065	71	77	99	51	81.0968	82	90.7774	9.5277	81.6456	0.116534	66.129	0	0	0	0	0	0	0	0	0	0	0	0	0	0	0	0	0	0	0	0	0	0	0	0	0	0	0	0	0	0	0	0	0	0	0	0	0	0	0	0	0	0	0	0	0	0	0	0	0	0	0	0	0	0	0																											1.04	2.6273	1.45	4.55
0	1	44.17	0	0	0	0	0	0	0	0	0	0	0	0	0	0	113	107	121	107	113.5	113	24	4.899	113.593	0.0403751	37.5	76	68	79	68	73.625	73.5	10.8393	3.2923	73.6894	0.0418292	37.5	0	0	0	0	0	0	0	0	0	0	0	0	0	0	0	0	0	0	0	0	0	0	0	0	0	0	0	0	0	0	0	0	0	0	0	0	0	0	0	0	0	0	0	0	0	0	0	0	0	0	0	0	0	0	0																											1.07	3.3536	1.96	5.8
0	0	36.84	0	0	0	0	0	0	0	0	0	0	0	0	0	0	112	124	152	109	122.071	121.5	126.995	11.2692	122.553	0.0889582	71.4286	78	78	99	57	81.7857	82.5	99.2582	9.9628	82.3473	0.117385	50	0	0	0	0	0	0	0	0	0	0	0	0	0	0	0	0	0	0	0	0	0	0	0	0	0	0	0	0	0	0	0	0	0	0	0	0	0	0	0	0	0	0	0	0	0	0	0	0	0	0	0	0	0	0	0																											1.19	4.3191	1.14	6
0	0	36.53	0	0	0	0	0	0	0	0	0	0	0	0	0	0	102	120	120	100	108.8	110	65.2	8.0747	109.039	0.0663804	60	57	81	81	56	64.2	61	103.7	10.1833	64.8429	0.141873	60	0	0	0	0	0	0	0	0	0	0	0	0	0	0	0	0	0	0	0	0	0	0	0	0	0	0	0	0	0	0	0	0	0	0	0	0	0	0	0	0	0	0	0	0	0	0	0	0	0	0	0	0	0	0	0
0	1	43.84	0	0	0	0	0	0	0	0	0	0	0	0	0	0	136	125	172	96	136.292	136	239.147	15.4644	137.148	0.112277	72.9167	84	62	103	52	80.5417	80	107.403	10.3635	81.1919	0.127325	58.3333	0	0	0	0	0	0	0	0	0	0	0	0	0	0	0	0	0	0	0	0	0	0	0	0	0	0	0	0	0	0	0	0	0	0	0	0	0	0	0	0	0	0	0	0	0	0	0	0	0	0	0	0	0	0	0																4.7			139.2	5.8		89					1.7	4.3664	1.54	6.18
0	0	35.34	0	0	0	0	0	0	0	0	0	0	0	0	0	0	101	122	122	94	105.364	105	54.0545	7.3522	105.597	0.0665318	45.4545	66	70	74	62	68.8182	70	13.7636	3.7099	68.909	0.0514005	45.4545	0	0	0	0	0	0	0	0	0	1	0	0	0	0	0	0	0	0	0	0	0	0	0	0	0	0	0	0	0	0	0	0	0	0	0	0	0	0	0	0	0	0	0	0	0	0	0	0	0	0	0	0	0	0	0
0	0	65.15	0	0	0	0	0	0	0	0	0	0	0	0	0	0	133	140	164	112	135.177	136	111.919	10.5792	135.584	0.0776277	80.6452	83	62	88	60	74.4194	73.5	33.7557	5.81	74.6422	0.0774384	54.8387	0	0	0	0	0	0	0	0	0	0	0	0	0	0	0	0	0	0	0	0	0	0	0	0	0	0	0	0	0	0	2	0	0	0	0	0	0	0	0	0	0	0	0	0	0	0	0	0	0	0	0	0	0	0	0																											2	3	1.1	5
0	0	42.33	0	0	0	0	0	0	0	0	0	0	0	0	0	0	165	142	199	125	150.688	142.5	510.629	22.5971	152.268	0.145198	68.75	99	47	108	47	79.375	80	187.717	13.701	80.4759	0.16713	68.75	0	0	0	0	0	0	0	0	0	0	0	0	0	0	0	0	0	0	0	0	0	0	0	0	0	0	0	0	0	0	0	0	0	0	0	0	0	0	0	0	0	0	0	0	0	0	0	0	0	0	0	0	0	0	0																											0.7	2.7	1.5	4.5
0	0	38.2	0	0	0	0	0	0	0	0	0	0	0	0	0	0	135	121	157	106	130.031	131	164.78	12.8367	130.653	0.097958	69.2308	85	73	91	56	77.0308	78	66.0615	8.1278	77.4518	0.104699	43.0769	0	0	0	0	0	0	0	0	0	0	0	0	0	0	0	0	0	0	0	0	0	0	0	0	0	0	0	0	0	0	0	0	0	0	0	0	0	0	0	0	0	0	0	0	0	0	0	0	0	0	0	0	0	0	0																											0.42	2.2791	1.83	4.3
0	0	47.59	0	0	0	0	0	0	0	0	0	0	0	0	0	0	145	125	168	105	138.224	140	224.738	14.9913	139.021	0.107517	77.5862	60	54	82	42	63.1379	65	78.121	8.8386	63.743	0.138777	65.5172	0	0	0	0	0	0	0	0	0	0	0	0	0	0	0	0	0	0	0	0	0	0	0	0	0	0	0	0	0	0	0	0	0	0	0	0	0	0	0	0	0	0	0	0	0	0	0	0	0	0	0	0	0	0	0																											0.73	1.8636	1.59	3.79
0	1	34.67	0	0	0	0	0	0	0	0	0	0	0	0	0	0	129	131	131	129	130	130	2	1.4142	130.004	0.00769231	0	87	88	88	87	87.5	87.5	0.5	0.7071	87.5014	0.00571429	0	0	0	0	0	0	0	0	0	0	0	0	0	0	0	0	0	0	0	0	0	0	0	0	0	0	0	0	0	0	0	0	0	0	0	0	0	0	0	0	0	0	0	0	0	0	0	0	0	0	0	0	0	0	0	0
0	1	36.89	0	0	0	0	0	0	0	0	0	0	0	0	0	0	133	131	150	113	128.153	127.5	68.3566	8.2678	128.416	0.0640656	54.1667	88	84	97	60	84.8056	85	32.525	5.7031	84.9944	0.0667802	44.4444	0	0	0	0	0	0	0	0	0	0	0	0	0	0	0	0	0	0	0	0	0	0	0	0	0	0	0	0	0	0	0	0	0	0	0	0	0	0	0	0	0	0	0	0	0	0	0	0	0	0	0	0	0	0	0																											1.31	2.8582	1.18	4.18
0	1	31.43	0	0	0	0	0	0	0	0	0	0	0	0	0	0	130	115	130	115	122.5	122.5	112.5	10.6066	122.729	0.0612245	50	83	74	83	74	78.5	78.5	40.5	6.364	78.6289	0.0573248	50	0	0	0	0	0	0	0	0	0	0	0	0	0	0	0	0	0	0	0	0	0	0	0	0	0	0	0	0	0	0	0	0	0	0	0	0	0	0	0	0	0	0	0	0	0	0	0	0	0	0	0	0	0	0	0
0	0	32.71	0	0	0	0	0	0	0	0	0	0	0	0	0	0	123	110	123	110	116.5	116.5	84.5	9.1924	116.681	0.055794	50	84	74	84	74	79	79	50	7.0711	79.1581	0.0632911	50	0	0	0	0	0	0	0	0	0	0	0	0	0	0	0	0	0	0	0	0	0	0	0	0	0	0	0	0	0	0	0	0	0	0	0	0	0	0	0	0	0	0	0	0	0	0	0	0	0	0	0	0	0	0	0
0	0	51.84	0	0	1	0	0	0	0	0	0	2016-09-30	0	0	0	0	133	145	167	117	138.568	137.5	152.139	12.3345	139.108	0.0884106	71.6216	62	79	95	51	75.8784	75.5	98.8754	9.9436	76.5184	0.130158	56.7568	0	0	0	0	0	0	0	0	0	0	0	0	0	0	0	0	0	0	0	0	0	0	0	0	0	0	0	0	0	0	1	0	0	0	0	0	0	0	0	0	0	0	0	0	0	0	0	0	0	0	0	0	0	0	0																											1.21	3.7424	1.14	5.44
0	1	52.69	0	0	0	0	0	0	0	0	0	0	0	0	0	0	145	121	149	121	136.25	135	97.0714	9.8525	136.561	0.0676415	50	100	67	100	67	87.125	90	97.2679	9.8624	87.6121	0.105888	62.5	0	0	0	0	0	0	0	0	0	0	0	0	0	0	0	0	0	0	0	0	0	0	0	0	0	0	0	0	0	0	1	0	0	0	0	0	0	0	0	0	0	0	0	0	0	0	0	0	0	0	0	0	0	0	0																											1.35	3.0764	0.99	4.84
0	0	51.64	0	0	0	0	0	0	0	0	0	0	0	0	0	0	110	134	144	110	123.273	125	78.1126	8.8381	123.575	0.0700474	81.8182	78	82	88	65	78.0909	79	37.8009	6.1482	78.3216	0.0769217	59.0909	0	0	0	0	0	0	0	0	0	0	0	0	0	0	0	0	0	0	0	0	0	0	0	0	0	0	0	0	0	0	1	0	0	0	0	0	0	0	0	0	0	0	0	0	0	0	0	0	0	0	0	0	0	0	0																											1.01	2.6146	2.14	5.22
0	1	50.53	0	0	0	0	0	0	0	0	0	0	0	0	0	0	127	157	157	115	132.909	131	169.291	13.0112	133.487	0.0933396	72.7273	68	92	92	68	76.4545	74	48.8727	6.9909	76.7446	0.0871834	63.6364	0	0	0	0	0	0	0	0	0	0	0	0	0	0	0	0	0	0	0	0	0	0	0	0	0	0	0	0	0	0	1	0	0	0	0	0	0	0	0	0	0	0	0	0	0	0	0	0	0	0	0	0	0	0	0
0	1	55.96	0	0	0	0	0	0	0	0	0	0	0	0	0	0	131	153	174	102	135.222	133.5	179.61	13.4019	135.873	0.098188	74.0741	83	77	97	71	83	82.5	39.5094	6.2857	83.2333	0.0750263	53.7037	0	0	0	0	0	0	0	0	0	0	0	0	0	0	0	0	0	0	0	0	0	0	0	0	0	0	0	0	0	0	1	0	0	0	0	0	0	0	0	0	0	0	0	0	0	0	0	0	0	0	0	0	0	0	0																											0.8	2.7	1.3	4.4
0	1	50.69	0	0	0	0	0	0	0	0	0	0	0	0	0	0	140	146	178	123	150.875	150	152.928	12.3664	151.374	0.0813933	76.3889	82	93	108	74	93.7361	94	51.7745	7.1954	94.0081	0.0762279	63.8889	0	0	0	0	0	1	1	0	0	0	0	0	0	0	0	0	0	0	0	0	0	0	0	0	0	0	0	0	0	0	1	0	0	0	0	0	0	0	0	0	0	0	0	0	0	0	0	0	0	0	0	0	0	0	0																											1.78	3.1297	1.65	5.6
0	0	49.81	0	0	0	0	0	0	0	0	0	0	0	0	0	0	128	179	179	126	151.25	150	792.917	28.1588	153.203	0.161231	50	81	72	82	72	78.5	80	20.3333	4.5092	78.5971	0.0497468	25	0	0	0	0	0	0	0	0	0	0	0	0	0	0	0	0	0	0	0	0	0	0	0	0	0	0	0	0	0	0	0	0	0	0	0	0	0	0	0	0	0	0	0	0	0	0	0	0	0	0	0	0	0	0	0																											1.35	2.2673	1.15	5.77
1	1	48.66	0	0	0	0	0	0	0	0	0	0	0	0	0	0	121	90	159	90	117.02	117	194.26	13.9377	117.831	0.117932	72.549	79	54	92	45	74	76	101.48	10.0737	74.6692	0.13479	66.6667	0	0	0	0	0	1	0	0	0	0	0	0	0	0	0	0	0	0	0	0	0	0	0	0	0	0	0	0	0	0	0	0	0	0	0	0	0	0	0	0	0	0	0	0	0	0	0	0	0	0	0	0	0	0	0																											14.91	1.06	0.85	5.56
0	0	53.73	0	0	0	0	0	0	0	0	0	0	0	0	0	0	129	126	151	95	122.406	124	171.737	13.1049	123.095	0.106221	73.4375	74	69	90	51	67.6719	67	65.5255	8.0948	68.1468	0.11868	67.1875	0	0	1	0	0	0	1	0	0	0	0	0	0	0	0	0	0	0	0	0	0	0	0	0	0	0	0	0	0	0	1	0	0	0	0	0	0	0	0	0	0	0	0	0	0	0	0	0	0	0	0	0	0	0	0																											0.92	2.7118	1.77	4.9
0	1	50.1	0	0	0	0	0	0	0	0	0	0	0	0	0	0	167	125	167	118	131.875	126	189.418	13.7629	132.561	0.102166	75	109	69	109	65	79.3333	77.5	98.8406	9.9419	79.9281	0.122679	66.6667	0	0	0	0	0	0	0	0	0	0	0	0	0	0	0	0	0	0	0	0	0	0	0	0	0	0	0	0	0	0	1	0	0	0	0	0	0	0	0	0	0	0	0	0	0	0	0	0	0	0	0	0	0	0	0																4.85			139.5	6.5		72					1.67	3.4845	1.25	5.47
0	0	48.83	0	0	0	0	0	0	0	0	0	0	0	0	0	0	121	134	161	121	142.25	143	98.5174	9.9256	142.588	0.0689783	72.7273	62	74	96	62	79.3864	79.5	63.9635	7.9977	79.7791	0.0995929	56.8182	0	0	0	0	0	0	0	0	0	0	0	0	0	0	0	0	0	0	0	0	0	0	0	0	0	0	0	0	0	0	0	0	0	0	0	0	0	0	0	0	0	0	0	0	0	0	0	0	0	0	0	0	0	0	0																											1.55	3.9757	1.25	5.94
1	0	49.57	0	0	0	0	0	0	0	0	0	0	0	0	0	0	106	110	125	106	113.667	110	100.333	10.0167	113.96	0.0719522	66.6667	77	75	81	75	77.6667	77	9.3333	3.0551	77.7067	0.0321172	33.3333	0	0	0	0	0	0	0	0	0	0	0	0	0	0	0	0	0	0	0	0	0	0	0	0	0	0	0	0	0	0	0	0	0	0	0	0	0	0	0	0	0	0	0	0	0	0	0	0	0	0	0	0	0	0	0
0	0	66.1	0	0	0	0	0	0	0	0	0	0	0	0	0	0	139	146	171	114	141.943	139	144.526	12.0219	142.437	0.0834766	68.5714	63	73	80	53	66.0286	65	32.9697	5.7419	66.2707	0.08571	51.4286	0	0	0	0	0	1	0	0	0	0	0	0	0	0	0	0	0	0	0	0	0	0	0	0	0	0	0	0	0	0	2	0	0	0	0	0	0	0	0	0	0	0	0	0	0	0	0	0	0	0	0	0	0	0	0																											1.326	2.3973	0.99	3.99
0	0	48.66	0	0	0	0	0	0	0	0	0	0	0	0	0	0	139	122	163	95	126.724	125.5	238.096	15.4304	127.647	0.12096	69.7368	79	74	100	61	78.6447	78	70.4721	8.3948	79.0856	0.106038	47.3684	0	0	0	0	0	0	0	0	0	0	0	0	0	0	0	0	0	0	0	0	0	0	0	0	0	0	0	0	0	0	0	0	0	0	0	0	0	0	0	0	0	0	0	0	0	0	0	0	0	0	0	0	0	0	0																											2.29	2.6047	1.17	4.83
0	1	56.66	0	0	0	0	0	0	0	0	0	0	0	0	0	0	136	118	167	108	133.114	132.5	131.665	11.4745	133.602	0.0857099	76.1364	70	76	99	67	80.9091	81	33.348	5.7748	81.1126	0.0709669	62.5	0	0	0	0	0	0	0	0	0	0	0	0	0	0	0	0	0	0	0	0	0	0	0	0	0	0	0	0	0	0	1	0	0	0	0	0	0	0	0	0	0	0	0	0	0	0	0	0	0	0	0	0	0	0	0																											1.06	2.6615	1.11	4.26
0	0	47.6	0	0	0	0	0	0	0	0	0	0	0	0	0	0	117	132	145	94	119.625	117	305.982	17.4923	120.739	0.136782	87.5	67	78	87	58	69.25	68	87.9286	9.377	69.8033	0.126663	37.5	0	0	0	0	0	0	0	0	0	0	0	0	0	0	0	0	0	0	0	0	0	0	0	0	0	0	0	0	0	0	0	0	0	0	0	0	0	0	0	0	0	0	0	0	0	0	0	0	0	0	0	0	0	0	0																											1.1	2.8	2	5.3
0	0	49.11	0	0	0	0	0	0	0	0	0	0	0	0	0	0	196	122	197	122	146.236	140	372.776	19.3074	147.482	0.130823	74.5455	90	72	95	56	75.8545	76	98.0155	9.9003	76.4862	0.129325	61.8182	0	0	0	0	0	0	0	0	0	0	0	0	0	0	0	0	0	0	0	0	0	0	0	0	0	0	0	0	0	0	0	0	0	0	0	0	0	0	0	0	0	0	0	0	0	0	0	0	0	0	0	0	0	0	0																											0.96	1.9676	1.93	4.34
0	0	52.51	0	0	0	0	0	0	0	0	0	0	0	0	0	0	120	114	120	114	117.333	118	9.3333	3.0551	117.36	0.0212594	0	73	82	82	72	75.6667	73	30.3333	5.5076	75.8002	0.0594306	33.3333	0	0	0	0	0	0	0	0	0	0	0	0	0	0	0	0	0	0	0	0	0	0	0	0	0	0	0	0	0	0	1	0	0	0	0	0	0	0	0	0	0	0	0	0	0	0	0	0	0	0	0	0	0	0	0
0	0	47.69	0	0	0	0	0	0	0	0	0	0	0	0	0	0	180	151	180	137	153.333	150	206.667	14.3759	153.894	0.085587	50	87	86	88	80	85.5	86.5	8.3	2.881	85.5404	0.0307597	33.3333	0	0	0	0	0	0	0	0	0	0	0	0	0	0	0	0	0	0	0	0	0	0	0	0	0	0	0	0	0	0	0	0	0	0	0	0	0	0	0	0	0	0	0	0	0	0	0	0	0	0	0	0	0	0	0																											1.8	3.5	1.31	6.6
0	0	48.21	0	0	0	0	0	0	0	0	0	0	0	0	0	0	113	152	175	113	128.75	126.5	169.232	13.0089	129.382	0.0992193	64.2857	68	80	99	57	73.9643	75.5	73.2209	8.5569	74.4401	0.113605	71.4286	0	0	0	0	0	0	0	0	0	0	0	0	0	0	0	0	0	0	0	0	0	0	0	0	0	0	0	0	0	0	0	0	0	0	0	0	0	0	0	0	0	0	0	0	0	0	0	0	0	0	0	0	0	0	0																4.4			135	4.9		61					2	2.2083	0.98	4.11
0	0	48.06	0	0	0	0	0	0	0	0	0	0	0	0	0	0	154	169	177	119	147.22	145.5	151.754	12.3188	147.728	0.0831649	68.2927	75	68	89	57	73.6829	74	45.5772	6.7511	73.9878	0.0910632	59.7561	0	0	0	0	0	0	0	0	0	0	0	0	0	0	0	0	0	0	0	0	0	0	0	0	0	0	0	0	0	0	0	0	0	0	0	0	0	0	0	0	0	0	0	0	0	0	0	0	0	0	0	0	0	0	0																											1.2	2.2	1.2	3.9
0	0	67.86	0	0	0	0	0	0	0	0	0	0	0	0	0	0	160	124	165	95	132.35	133	210.231	14.4994	133.129	0.108636	78.3333	90	75	103	57	79.35	79	72.2314	8.4989	79.7963	0.10621	56.6667	0	0	0	0	0	0	0	0	0	0	0	0	0	0	0	0	0	0	0	0	0	0	0	0	0	0	0	0	0	0	2	0	0	0	0	0	0	0	0	0	0	0	0	0	0	0	0	0	0	0	0	0	0	0	0																											1.2	3	1.1	4.6
0	0	47.21	0	0	0	0	0	0	0	0	0	0	0	0	0	0	155	130	162	101	129.351	128	202.068	14.215	130.109	0.1084	83.7838	88	78	91	59	76.3514	79	91.4009	9.5604	76.9315	0.123512	51.3514	1	0	0	0	0	0	0	0	0	0	0	0	0	1	0	0	0	0	0	0	0	0	0	0	0	0	0	0	0	0	0	0	0	0	0	0	0	0	0	0	0	0	0	0	0	0	0	0	0	0	0	0	0	0	0																											0.64	4.4151	1.92	6.63
1	0	66.64	0	0	0	0	0	0	0	0	0	0	0	0	0	0	167	141	178	113	145.025	143.5	212.897	14.591	145.739	0.0993445	85	85	49	88	49	74.825	76.5	52.3532	7.2356	75.1653	0.0954833	62.5	0	0	0	0	0	0	0	0	0	0	0	0	0	0	0	0	0	0	0	0	0	0	0	0	0	0	0	0	0	0	2	0	0	0	0	0	0	0	0	0	0	0	0	0	0	0	0	0	0	0	0	0	0	0	0																											1.42	2.4	1.5	3.97
0	0	60.65	0	0	0	0	0	0	0	0	0	0	0	0	0	0	136	122	193	122	149.227	151	248.552	15.7655	150.039	0.10444	79.5455	67	53	83	50	62.3409	63	48.416	6.9582	62.7193	0.110339	45.4545	0	0	0	0	0	0	0	0	0	0	0	0	0	0	0	0	0	0	0	0	0	0	0	0	0	0	0	0	0	0	2	0	0	0	0	0	0	0	0	0	0	0	0	0	0	0	0	0	0	0	0	0	0	0	0																											1.01	3.3691	1.04	4.71
1	1	59.93	0	0	0	0	0	0	0	0	0	0	0	0	0	0	147	128	147	128	136.333	134	94.3333	9.7125	136.564	0.0581681	66.6667	77	77	83	77	79	77	12	3.4641	79.0506	0.0358029	66.6667	1	0	0	0	0	1	0	0	1	0	0	0	0	0	1	0	0	0	0	0	0	0	0	1	0	0	0	0	0	0	2	0	0	0	0	0	0	0	0	0	0	0	0	0	0	0	0	0	0	0	0	0	0	0	0																											1.33			4.95
0	0	74.72	0	0	0	0	0	0	0	0	0	0	0	0	0	0	111	126	167	105	132.141	131	215.393	14.6763	132.94	0.110194	76.5625	73	65	100	51	67.125	65.5	91.9524	9.5892	67.7959	0.141735	71.875	0	0	0	0	0	0	0	0	0	0	0	0	0	0	0	0	0	0	0	0	0	0	0	0	0	0	0	0	0	0	3	0	0	0	0	0	0	0	0	0	0	0	0	0	0	0	0	0	0	0	0	0	0	0	0																											1.37	4.9373	1.44	7
0	1	40.47	0	0	0	0	0	0	0	0	0	0	0	0	0	0	142	141	148	116	130	128.5	74.8163	8.6496	130.282	0.065867	60	96	93	101	68	84.48	86	57.071	7.5545	84.8104	0.0885252	52	0	0	0	0	0	0	0	0	0	0	0	0	0	0	0	0	0	0	0	0	0	0	0	0	0	0	0	0	0	0	0	0	0	0	0	0	0	0	0	0	0	0	0	0	0	0	0	0	0	0	0	0	0	0	0																4			141.2	6.8		81					2.19	3.1227	1	5.1
0	1	47.43	0	0	0	0	0	0	0	0	0	0	0	0	0	0	132	128	189	114	143.638	142	271.849	16.4878	144.565	0.113794	67.2414	84	75	108	61	83.7069	83	88.1757	9.3902	84.2229	0.111208	48.2759	0	0	0	0	0	0	0	0	0	0	0	0	0	0	0	0	0	0	0	0	0	0	0	0	0	0	0	0	0	0	0	0	0	0	0	0	0	0	0	0	0	0	0	0	0	0	0	0	0	0	0	0	0	0	0																											1.77	3.2043	1.38	5.4
0	1	46.62	0	0	0	0	0	0	0	0	0	0	0	0	0	0	105	141	162	105	143	149	341.6	18.4824	144.082	0.123233	63.6364	92	81	109	60	91.1818	92	175.364	13.2425	92.0519	0.138473	63.6364	0	0	0	0	0	0	0	0	0	0	0	0	0	0	0	0	0	0	0	0	0	0	0	0	0	0	0	0	0	0	0	0	0	0	0	0	0	0	0	0	0	0	0	0	0	0	0	0	0	0	0	0	0	0	0																3.94			145	6.1		85					0.79	2.8585	1.074	4.49
0	0	48.08	0	0	0	0	0	0	0	0	0	0	0	0	0	0	108	132	167	97	132.548	135	235.923	15.3598	133.407	0.113996	83.871	62	74	109	55	78.6129	79	144.245	12.0102	79.4958	0.150292	80.6452	0	0	0	0	0	0	0	0	0	0	0	0	0	1	0	0	0	0	0	0	0	0	0	0	0	0	0	0	0	0	0	0	0	0	0	0	0	0	0	0	0	0	0	0	0	0	0	0	0	0	0	0	0	0	0																											0.98	3.0584	1.59	5.1
0	0	45.96	0	0	0	0	0	0	0	0	0	0	0	0	0	0	100	114	134	100	117.875	117	94.4107	9.7165	118.225	0.0771069	62.5	60	74	78	48	64.5	64	114	10.6771	65.2687	0.154845	75	0	0	0	0	0	0	0	0	0	0	0	0	0	0	0	0	0	0	0	0	0	0	0	0	0	0	0	0	0	0	0	0	0	0	0	0	0	0	0	0	0	0	0	0	0	0	0	0	0	0	0	0	0	0	0
0	0	46.99	0	0	0	0	0	0	0	0	0	0	0	0	0	0	104	122	122	104	115.667	121	102.333	10.116	115.961	0.0714093	33.3333	62	72	73	62	69	72	37	6.0828	69.1785	0.0719791	33.3333	0	0	0	0	0	0	0	0	0	0	0	0	0	0	0	0	0	0	0	0	0	0	0	0	0	0	0	0	0	0	0	0	0	0	0	0	0	0	0	0	0	0	0	0	0	0	0	0	0	0	0	0	0	0	0
0	1	46.16	0	0	0	0	0	0	0	0	0	0	0	0	0	0	140	117	156	117	132.177	132	128.279	11.3261	132.632	0.0831304	52.9412	82	74	100	73	84.1765	85	45.4044	6.7383	84.4299	0.0776594	52.9412	0	0	0	0	0	0	0	0	0	0	0	0	0	0	0	0	0	0	0	0	0	0	0	0	0	0	0	0	0	0	0	0	0	0	0	0	0	0	0	0	0	0	0	0	0	0	0	0	0	0	0	0	0	0	0																											1.51	2.2373	0.98	4.82
0	0	65.73	0	0	0	0	0	0	0	0	0	0	0	0	0	0	151	128	156	112	128	127.5	89.4386	9.4572	128.343	0.0732447	70.6897	86	59	86	57	68.6379	69	41.8491	6.4691	68.9369	0.0934334	51.7241	0	0	0	0	0	0	0	0	0	0	0	0	0	0	0	0	0	0	0	0	0	0	0	0	0	0	0	0	0	0	2	0	0	0	0	0	0	0	0	0	0	0	0	0	0	0	0	0	0	0	0	0	0	0	0																											1.79	2.9664	0.93	6.46
0	0	45.68	0	0	0	0	0	0	0	0	0	0	0	0	0	0	145	136	149	134	142	144	26.5	5.1478	142.083	0.0341789	55.5556	95	82	108	78	91.2222	91	72.9444	8.5408	91.5769	0.0882712	66.6667	0	0	0	0	0	0	0	0	0	0	0	0	0	0	0	0	0	0	0	0	0	0	0	0	0	0	0	0	0	0	0	0	0	0	0	0	0	0	0	0	0	0	0	0	0	0	0	0	0	0	0	0	0	0	0																3.4			141	4.5		71					1.1	3.0218	1.31	4.81
0	0	39.36	0	0	0	0	0	0	0	0	0	0	0	0	0	0	100	104	104	100	102	102	8	2.8284	102.02	0.0196078	0	65	67	67	65	66	66	2	1.4142	66.0076	0.0151515	0	0	0	0	0	0	0	0	0	0	0	0	0	0	0	0	0	0	0	0	0	0	0	0	0	0	0	0	0	0	0	0	0	0	0	0	0	0	0	0	0	0	0	0	0	0	0	0	0	0	0	0	0	0	0	0																											0.29	2.5082	1.79	4.43
0	0	45.73	0	0	0	0	0	0	0	0	0	0	0	0	0	0	138	124	143	104	124.743	125	74.0565	8.6056	125.036	0.0685188	63.5135	88	75	92	67	79.7162	80	33.2197	5.7637	79.9215	0.071812	62.1622	0	0	0	0	0	0	0	0	0	0	0	0	0	0	0	0	0	0	0	0	0	0	0	0	0	0	0	0	0	0	0	0	0	0	0	0	0	0	0	0	0	0	0	0	0	0	0	0	0	0	0	0	0	0	0																											1.2	4.2	1.5	6.2
0	1	55.99	0	1	0	0	0	0	0	0	2004-02-25	0	0	0	0	0	139	139	139	139	139	139			139	0		82	82	82	82	82	82			82	0		0	0	0	0	0	0	0	0	0	0	0	0	0	0	0	0	0	0	0	0	0	0	0	0	0	0	0	0	0	0	1	0	0	0	0	0	0	0	0	0	0	0	0	0	0	0	0	0	0	0	0	0	0	0	0																											0.72	2.4283	1.41	6.65
0	0	44.97	0	0	0	0	0	0	0	0	0	0	0	0	0	0	144	121	166	95	128.394	129	201.289	14.1876	129.164	0.10966	83.3333	98	70	113	56	80.303	80.5	142.461	11.9357	81.1719	0.147503	69.697	0	0	0	0	0	0	0	0	0	0	0	0	0	0	0	0	0	0	0	0	0	0	0	0	0	0	0	0	0	0	0	0	0	0	0	0	0	0	0	0	0	0	0	0	0	0	0	0	0	0	0	0	0	0	0																											1.07	3.8769	1.51	5.88
0	1	44.64	0	0	0	0	0	0	0	0	0	0	0	0	0	0	120	134	153	115	130.93	130	58.8164	7.6692	131.15	0.0580587	54.386	75	78	99	55	80.1579	81	53.3139	7.3016	80.484	0.0902881	50.8772	0	0	0	0	0	0	0	0	0	0	0	0	0	0	0	0	0	0	0	0	0	0	0	0	0	0	0	0	0	0	0	0	0	0	0	0	0	0	0	0	0	0	0	0	0	0	0	0	0	0	0	0	0	0	0																											1.275	2.8105	1.01	4.4
0	0	44.64	0	0	0	0	0	0	0	0	0	0	0	0	0	0	139	120	181	120	147.1	143.5	480.322	21.9163	148.562	0.141343	80	73	63	106	60	78.4	75.5	246.933	15.7141	79.8048	0.190149	40	0	0	0	0	0	0	0	0	0	0	0	0	0	0	0	0	0	0	0	0	0	0	0	0	0	0	0	0	0	0	0	0	0	0	0	0	0	0	0	0	0	0	0	0	0	0	0	0	0	0	0	0	0	0	0																											1.48	1.668	1.08	3.43
0	1	38.94	0	0	0	0	0	0	0	0	0	0	0	0	0	0	160	156	190	122	148.928	149	190.804	13.8132	149.558	0.0920763	73.913	94	98	114	66	94.8551	94	80.7434	8.9857	95.2736	0.0940422	66.6667	0	0	0	0	0	0	0	0	0	0	0	0	0	0	0	0	0	0	0	0	0	0	0	0	0	0	0	0	0	0	0	0	0	0	0	0	0	0	0	0	0	0	0	0	0	0	0	0	0	0	0	0	0	0	0																											1.29	3.4355	1.06	5.09
0	1	43.87	0	0	0	0	0	0	0	0	0	0	0	0	0	0	130	120	133	117	125.5	126.5	37.1	6.091	125.623	0.044305	33.3333	79	81	93	79	82.5	80	30.3	5.5045	82.6529	0.0609083	66.6667	0	0	0	0	0	0	0	0	0	0	0	0	0	0	0	0	0	0	0	0	0	0	0	0	0	0	0	0	0	0	0	0	0	0	0	0	0	0	0	0	0	0	0	0	0	0	0	0	0	0	0	0	0	0	0
0	0	44.23	0	0	1	0	0	0	0	0	0	2019-10-30	0	0	0	0	166	114	166	99	121.698	120	177.83	13.3353	122.413	0.108538	77.3585	113	72	113	69	80.5094	80	61.447	7.8388	80.883	0.0964423	69.8113	0	0	0	0	0	0	0	0	0	0	0	0	0	0	0	0	0	0	0	0	0	0	0	0	0	0	0	0	0	0	0	0	0	0	0	0	0	0	0	0	0	0	0	0	0	0	0	0	0	0	0	0	0	0	0																											0.68	3.2109	1.46	4.98
0	1	66.89	0	0	0	0	0	0	0	0	0	0	0	0	0	0	108	124	152	99	125.952	127	152.548	12.351	126.528	0.0956977	90.4762	60	71	85	59	69.619	69	60.3476	7.7684	70.0306	0.108895	57.1429	0	0	0	0	0	0	0	0	0	0	0	0	0	0	0	0	0	0	0	0	0	0	0	0	0	0	0	0	0	0	2	0	0	0	0	0	0	0	0	0	0	0	0	0	0	0	0	0	0	0	0	0	0	0	0																											1.5	3.7182	1.4	5.8
0	0	57.24	0	0	0	0	0	0	0	0	0	0	0	0	0	0	120	135	150	105	131.823	134	114.529	10.7018	132.232	0.0787592	70.5882	80	79	93	72	81.4706	80	20.6397	4.5431	81.5897	0.0540986	41.1765	0	0	0	0	0	0	0	0	0	0	0	0	0	0	0	0	0	0	0	0	0	0	0	0	0	0	0	0	0	0	1	0	0	0	0	0	0	0	0	0	0	0	0	0	0	0	0	0	0	0	0	0	0	0	0																											1.21	4.85	1.78	7.18
0	0	43.88	0	0	0	0	0	0	0	0	0	0	0	0	0	0	207	147	207	110	157.929	150.5	627.302	25.046	159.762	0.152822	71.4286	71	69	85	61	71.9286	70.5	37.6099	6.1327	72.1709	0.0821594	57.1429	0	0	0	0	0	0	0	0	0	0	0	0	0	0	0	0	0	0	0	0	0	0	0	0	0	0	0	0	0	0	0	0	0	0	0	0	0	0	0	0	0	0	0	0	0	0	0	0	0	0	0	0	0	0	0																											1.57	2.2864	1.13	3.98
0	1	38.5	0	0	0	0	0	0	0	0	0	0	0	0	0	0	133	126	145	112	127	126	65.4419	8.0896	127.251	0.0629698	61.3636	90	80	93	61	84.0227	85	36.3483	6.029	84.2338	0.0709338	43.1818	0	0	0	0	0	0	0	0	0	0	0	0	0	0	0	0	0	0	0	0	0	0	0	0	0	0	0	0	0	0	0	0	0	0	0	0	0	0	0	0	0	0	0	0	0	0	0	0	0	0	0	0	0	0	0																4.7			139.3	6.7		84					2.08	1.7509	0.98	5.51
0	1	71.48	0	0	0	0	0	0	0	0	0	0	0	0	0	0	136	139	158	100	128.985	129	120.938	10.9972	129.446	0.0846112	83.3333	80	83	85	64	74.3788	74	28.7928	5.3659	74.5692	0.0715941	53.0303	0	0	0	0	0	0	0	0	0	0	0	0	0	0	0	0	0	0	0	0	0	0	0	0	0	0	0	0	0	0	3	0	0	0	0	0	0	0	0	0	0	0	0	0	0	0	0	0	0	0	0	0	0	0	0																											1.59	1.6473	1.13	3.5
1	1	72.99	0	0	0	0	0	0	0	0	0	0	0	0	0	0	144	144	144	144	144	144			144	0		68	68	68	68	68	68			68	0		1	0	0	0	0	0	0	0	1	0	0	0	0	0	0	0	0	0	0	0	0	0	0	1	0	0	0	0	0	0	3	0	0	0	0	0	0	0	0	0	0	0	0	0	0	0	0	0	0	0	0	0	0	0	0																											1.13	2.0293	1.01	3.56
0	0	50.6	0	0	0	0	0	0	0	0	0	0	0	0	0	0	153	133	161	114	137	138	103.645	10.1806	137.372	0.073719	66.6667	93	79	93	64	80.6667	81	27.6129	5.2548	80.8349	0.0646231	52.381	0	0	0	0	0	0	0	0	0	0	0	0	0	0	0	0	0	0	0	0	0	0	0	0	0	0	0	0	0	0	1	0	0	0	0	0	0	0	0	0	0	0	0	0	0	0	0	0	0	0	0	0	0	0	0																											0.5	2.5	2.3	5
0	1	36.68	0	0	0	0	0	0	0	0	0	0	0	0	0	0	111	111	111	111	111	111	0	0	111	0	0	71	65	71	65	68	68	18	4.2426	68.0661	0.0441176	50	0	0	0	0	0	0	0	0	0	0	0	0	0	0	0	0	0	0	0	0	0	0	0	0	0	0	0	0	0	0	0	0	0	0	0	0	0	0	0	0	0	0	0	0	0	0	0	0	0	0	0	0	0	0	0																											1.68	2.3964	0.84	4
0	1	35.46	0	0	0	0	0	0	0	0	0	0	0	0	0	0	148	123	150	102	123.727	123	81.6783	9.0376	124.052	0.0724891	69.697	97	78	97	67	80.0606	79.5	32.827	5.7295	80.2623	0.0710202	56.0606	0	0	0	0	0	0	0	0	0	0	0	0	0	0	0	0	0	0	0	0	0	0	0	0	0	0	0	0	0	0	0	0	0	0	0	0	0	0	0	0	0	0	0	0	0	0	0	0	0	0	0	0	0	0	0																											0.73	3.1573	0.67	4.52
1	1	74.39	0	0	0	0	0	0	0	0	0	0	0	0	0	0	156	145	188	117	155.29	154	331.413	18.2047	156.32	0.115324	87.0968	77	64	83	45	68.129	69	70.5828	8.4014	68.6285	0.12131	51.6129	0	0	0	0	0	0	0	0	0	0	0	0	0	0	0	0	0	0	0	0	0	0	0	0	0	0	0	0	0	0	3	0	0	0	0	0	0	0	0	0	0	0	0	0	0	0	0	0	0	0	0	0	0	0	0																											1.13	1.8064	1.08	3.4
0	0	57.25	0	0	0	0	0	0	0	0	0	0	0	0	0	0	148	140	154	110	138.1	140	196.989	14.0353	138.74	0.0964159	60	82	90	90	70	83.2	85	36.6222	6.0516	83.3978	0.0690034	60	0	0	0	0	0	0	0	0	0	0	0	0	0	0	0	0	0	0	0	0	0	0	0	0	0	0	0	0	0	0	1	0	0	0	0	0	0	0	0	0	0	0	0	0	0	0	0	0	0	0	0	0	0	0	0																											1.29	2.3255	1.57	4.49
0	1	37.16	0	0	0	0	0	0	0	0	0	0	0	0	0	0	126	126	154	117	132.579	132	85.4795	9.2455	132.884	0.067876	78.9474	88	78	103	77	88.6842	88	48.0058	6.9286	88.9403	0.0760432	57.8947	0	0	0	0	0	0	0	0	0	0	0	0	0	0	0	0	0	0	0	0	0	0	0	0	0	0	0	0	0	0	0	0	0	0	0	0	0	0	0	0	0	0	0	0	0	0	0	0	0	0	0	0	0	0	0																											0.65	1.8945	1.36	3.55
0	0	46.97	0	0	0	0	0	0	0	0	0	0	0	0	0	0	123	106	123	106	114.5	114.5	144.5	12.0208	114.815	0.0742358	50	68	77	77	68	72.5	72.5	40.5	6.364	72.6395	0.062069	50	0	0	0	0	0	0	0	0	0	0	0	0	0	0	0	0	0	0	0	0	0	0	0	0	0	0	0	0	0	0	0	0	0	0	0	0	0	0	0	0	0	0	0	0	0	0	0	0	0	0	0	0	0	0	0																											0.941	3.5423	1.12	5.09
0	1	43.24	0	1	0	0	0	0	0	0	2017-01-23	0	0	0	0	0	105	119	119	105	112	112	98	9.8995	112.219	0.0625	50	68	68	68	68	68	68	0	0	68	0	0	0	0	0	0	0	0	0	0	0	0	0	0	0	0	0	0	0	0	0	0	0	0	0	0	0	0	0	0	0	0	0	0	0	0	0	0	0	0	0	0	0	0	0	0	0	0	0	0	0	0	0	0	0	0	0																											1	4.5455	0.9	5.9
0	0	35.76	0	0	0	0	0	0	0	0	0	0	0	0	0	0	135	130	155	130	139.75	137	116.917	10.8128	140.063	0.0670065	50	85	80	85	80	82.25	82	6.9167	2.63	82.2815	0.0276913	25	0	0	0	0	0	0	0	0	0	0	0	0	0	0	0	0	0	0	0	0	0	0	0	0	0	0	0	0	0	0	0	0	0	0	0	0	0	0	0	0	0	0	0	0	0	0	0	0	0	0	0	0	0	0	0																											1.83	2.9716	1.25	5.5
0	1	46.99	0	0	0	0	0	0	0	0	0	0	0	0	0	0	154	146	164	109	140.09	140	185.84	13.6323	140.741	0.0965826	73.1343	83	89	97	62	81.209	82	73.2587	8.5591	81.6521	0.104607	64.1791	0	0	0	0	0	1	0	0	0	0	0	0	0	0	0	0	0	0	0	0	0	0	0	0	0	0	0	0	0	0	0	0	0	0	0	0	0	0	0	0	0	0	0	0	0	0	0	0	0	0	0	0	0	0	0																4.15			143	5.9		112					1.7	2.7736	1.18	5.43
0	0	34.96	0	0	0	0	0	0	0	0	0	0	0	0	0	0	90	90	90	90	90	90			90	0		49	49	49	49	49	49			49	0		0	0	0	0	0	0	0	0	0	0	0	0	0	0	0	0	0	0	0	0	0	0	0	0	0	0	0	0	0	0	0	0	0	0	0	0	0	0	0	0	0	0	0	0	0	0	0	0	0	0	0	0	0	0	0																											0.571			4.427
0	0	42.23	0	0	0	0	0	0	0	0	0	0	0	0	0	0	109	140	144	92	118.776	118.5	107.405	10.3636	119.219	0.0864983	77.5862	71	82	91	56	73.3621	75	42.4806	6.5177	73.6461	0.0880739	60.3448	0	0	0	0	0	0	0	0	0	0	0	0	0	0	0	0	0	0	0	0	0	0	0	0	0	0	0	0	0	0	0	0	0	0	0	0	0	0	0	0	0	0	0	0	0	0	0	0	0	0	0	0	0	0	0																											1.01	1.4709	4.33	6.26
1	0	84.51	0	0	0	0	0	0	0	0	0	0	0	0	0	0	159	125	185	97	131.303	136	418.343	20.4534	132.839	0.153394	72.7273	63	55	77	40	57.8182	57	114.403	10.696	58.7697	0.182168	66.6667	0	0	0	0	0	0	0	0	0	0	0	0	0	0	0	0	0	0	0	0	0	0	0	0	0	0	0	0	0	0	4	0	0	0	0	0	0	0	0	0	0	0	0	0	0	0	0	0	0	0	0	0	0	0	0
0	1	37.11	0	0	0	0	0	0	0	0	0	0	0	0	0	0	129	145	145	121	131.5	126.5	118.571	10.8891	131.894	0.0774584	25	82	84	92	81	85.125	84	13.8393	3.7201	85.1961	0.0408793	25	0	0	0	0	0	0	0	0	0	0	0	0	0	0	0	0	0	0	0	0	0	0	0	0	0	0	0	0	0	0	0	0	0	0	0	0	0	0	0	0	0	0	0	0	0	0	0	0	0	0	0	0	0	0	0
0	1	35.23	0	0	0	0	0	0	0	0	0	0	0	0	0	0	111	138	138	110	125.952	128	84.8476	9.2113	126.273	0.0713705	76.1905	62	85	89	62	74.7619	74	62.6905	7.9177	75.1601	0.103354	57.1429	0	0	0	0	0	0	0	0	0	0	0	0	0	0	0	0	0	0	0	0	0	0	0	0	0	0	0	0	0	0	0	0	0	0	0	0	0	0	0	0	0	0	0	0	0	0	0	0	0	0	0	0	0	0	0																											1.56	2.6811	0.8	4.2
0	1	34.3	0	0	0	0	0	0	0	0	0	0	0	0	0	0	127	128	136	127	130.333	128	24.3333	4.9329	130.396	0.0309029	66.6667	71	81	81	65	72.3333	71	65.3333	8.0829	72.6338	0.0912396	66.6667	0	0	0	0	0	0	0	0	0	0	0	0	0	0	0	0	0	0	0	0	0	0	0	0	0	0	0	0	0	0	0	0	0	0	0	0	0	0	0	0	0	0	0	0	0	0	0	0	0	0	0	0	0	0	0
0	1	40.56	0	0	0	0	0	0	0	0	0	0	0	0	0	0	120	145	156	120	132.077	133	125.91	11.221	132.516	0.0816249	61.5385	80	91	91	70	81.4615	80	37.1026	6.0912	81.6715	0.0718403	61.5385	0	0	0	0	0	0	0	0	0	0	0	0	0	0	0	0	0	0	0	0	0	0	0	0	0	0	0	0	0	0	0	0	0	0	0	0	0	0	0	0	0	0	0	0	0	0	0	0	0	0	0	0	0	0	0																4.4			141	5.6		82					0.91	2.4676	1.25	4.64
0	1	31.43	0	0	0	0	0	0	0	0	0	0	0	0	0	0	106	106	106	106	106	106			106	0		63	63	63	63	63	63			63	0		0	0	0	0	0	0	0	0	0	0	0	0	0	0	0	0	0	0	0	0	0	0	0	0	0	0	0	0	0	0	0	0	0	0	0	0	0	0	0	0	0	0	0	0	0	0	0	0	0	0	0	0	0	0	0
0	0	59.02	0	0	0	0	0	0	0	0	0	0	0	0	0	0	154	125	156	108	130.61	130	92.9515	9.6411	130.961	0.0733351	63.6364	102	73	104	62	78.5325	78	70.4627	8.3942	78.974	0.106192	59.7403	0	0	0	0	0	0	0	0	0	0	0	0	0	0	0	0	0	0	0	0	0	0	0	0	0	0	0	0	0	0	1	0	0	0	0	0	0	0	0	0	0	0	0	0	0	0	0	0	0	0	0	0	0	0	0																											1.51	4.4941	1.24	6.43
0	0	56.88	0	0	0	0	0	0	0	0	0	0	0	0	0	0	136	143	159	123	139.395	136.5	89.0021	9.4341	139.705	0.0667825	57.8947	79	68	91	67	80.1579	80	40.1366	6.3353	80.4013	0.0779889	47.3684	0	0	0	0	0	0	0	0	0	0	0	0	0	0	0	0	0	0	0	0	0	0	0	0	0	0	0	0	0	0	1	0	0	0	0	0	0	0	0	0	0	0	0	0	0	0	0	0	0	0	0	0	0	0	0																											0.69	3.6	1.9	6.3
0	1	58.82	0	0	0	0	0	0	0	0	0	0	0	0	0	0	150	133	168	133	147.429	150	124.619	11.1633	147.79	0.0701031	71.4286	95	75	95	75	85.8571	86	34.4762	5.8716	86.0291	0.0633155	28.5714	0	0	0	0	0	0	0	0	0	0	0	0	0	0	0	0	0	0	0	0	0	0	0	0	0	0	0	0	0	0	1	0	0	0	0	0	0	0	0	0	0	0	0	0	0	0	0	0	0	0	0	0	0	0	0																											2.02	3.1691	1.01	5.11
1	0	70.03	1	0	0	0	0	0	0	2011-05-16	0	0	0	0	0	0	147	149	149	103	128.857	128	127.831	11.3062	129.335	0.0861612	71.4286	75	74	77	57	67.4286	66	37.5132	6.1248	67.6963	0.0891972	71.4286	0	0	0	0	0	0	0	0	0	0	0	0	0	0	0	0	0	0	0	0	0	0	0	0	0	0	0	0	0	0	3	0	0	0	0	0	0	0	0	0	0	0	0	0	0	0	0	0	0	0	0	0	0	0	0																											2.86	4.05	0.73	6.08
0	1	56.2	0	0	0	0	0	0	0	0	0	0	0	0	0	0	144	106	161	106	136.141	137	115.923	10.7667	136.56	0.0785264	70.4225	89	61	100	57	80.7183	81	55.3195	7.4377	81.0554	0.0914928	56.338	0	0	0	0	0	0	0	0	0	0	0	0	0	0	0	0	0	0	0	0	0	0	0	0	0	0	0	0	0	0	1	0	0	0	0	0	0	0	0	0	0	0	0	0	0	0	0	0	0	0	0	0	0	0	0																											1.7	2.9973	0.93	4.7
0	0	57.95	0	1	0	0	0	1	0	0	2014-06-29	0	0	0	2014-06-29	0	126	143	176	99	123.861	123	289.742	17.0218	124.998	0.13582	81.3953	59	68	81	50	67.1163	66	40.1052	6.3329	67.4075	0.093253	67.4419	0	0	0	0	0	0	0	0	0	0	0	0	0	0	0	0	0	0	0	0	0	0	0	0	0	0	0	0	0	0	1	0	0	0	0	0	0	0	0	0	0	0	0	0	0	0	0	0	0	0	0	0	0	0	0																											0.9	1.8	1.9	4.1
1	1	61.62	0	0	0	0	0	0	0	0	0	0	0	0	0	0	161	114	184	80	147.154	152.5	721.735	26.8651	149.493	0.17902	88.4615	81	73	89	51	73.1154	73	137.786	11.7382	74.0159	0.157426	61.5385	0	0	0	0	0	1	0	0	0	0	0	0	0	0	0	0	0	0	0	0	0	0	0	0	0	0	0	0	0	0	2	0	0	0	0	0	0	0	0	0	0	0	0	0	0	0	0	0	0	0	0	0	0	0	0																3.96			140	6.1		94					1.38	2.5127	0.86	4
0	1	56.99	0	0	0	0	0	0	0	0	0	0	0	0	0	0	120	143	160	120	145.167	150.5	272.167	16.4975	145.946	0.103743	50	60	83	96	60	80.1667	81.5	143.367	11.9736	80.9084	0.136345	66.6667	0	0	0	0	0	1	0	0	0	0	0	0	0	0	0	0	0	0	0	0	0	0	0	0	0	0	0	0	0	0	1	0	0	0	0	0	0	0	0	0	0	0	0	0	0	0	0	0	0	0	0	0	0	0	0																											2.27	3.4227	1	6
0	0	56.01	0	0	0	0	0	0	0	0	0	0	0	0	0	0	170	120	170	109	132.741	131	155.634	12.4753	133.316	0.0931685	65.5172	96	56	96	53	67.5517	65.5	77.971	8.8301	68.1165	0.129585	48.2759	0	0	0	0	0	0	0	0	0	0	0	0	0	0	0	0	0	0	0	0	0	0	0	0	0	0	0	0	0	0	1	0	0	0	0	0	0	0	0	0	0	0	0	0	0	0	0	0	0	0	0	0	0	0	0																4.6			142	4.6		84					0.75	2.4911	1.36	4.4
0	1	57.86	0	1	0	0	0	1	0	0	2011-12-15	0	0	0	2011-12-15	0	164	125	164	97	134.133	133	156.219	12.4988	134.705	0.0924019	71.6667	86	58	86	55	70.5167	70	62.2879	7.8923	70.9496	0.110984	66.6667	0	0	0	0	0	0	0	0	0	0	0	0	0	0	0	0	0	0	0	0	0	0	0	0	0	0	0	0	0	0	1	0	0	0	0	0	0	0	0	0	0	0	0	0	0	0	0	0	0	0	0	0	0	0	0																											0.95	2.0818	1.66	3.94
0	0	71.85	0	0	0	0	0	0	0	0	0	0	0	0	0	0	147	126	181	105	136.316	136	231.863	15.227	137.149	0.11072	80.7018	76	59	76	42	63.1754	64	66.1115	8.1309	63.6874	0.12757	63.1579	0	0	0	0	0	0	0	0	0	0	0	0	0	0	0	0	0	0	0	0	0	0	0	0	0	0	0	0	0	0	3	0	0	0	0	0	0	0	0	0	0	0	0	0	0	0	0	0	0	0	0	0	0	0	0																5			143	7.7		84					0.56	3.8255	1.14	4.78
0	1	72.42	0	0	0	0	0	0	0	0	0	0	0	0	0	0	145	164	164	102	133.954	134	225.951	15.0317	134.782	0.111349	78.4615	80	68	83	48	65.9231	65	84.8534	9.2116	66.5537	0.138653	66.1538	0	0	0	0	0	0	0	0	0	0	0	0	0	0	0	0	0	0	0	0	0	0	0	0	0	0	0	0	0	0	3	0	0	0	0	0	0	0	0	0	0	0	0	0	0	0	0	0	0	0	0	0	0	0	0																											1.74	2.8	1.8	6.17
0	1	55.44	0	0	0	0	0	0	0	0	0	0	0	0	0	0	135	128	154	104	130.548	132	195.229	13.9725	131.275	0.105748	83.3333	76	60	91	55	73.8095	74	68.597	8.2823	74.2618	0.110868	76.1905	0	0	0	0	0	0	0	0	0	0	0	0	0	0	0	0	0	0	0	0	0	0	0	0	0	0	0	0	0	0	1	0	0	0	0	0	0	0	0	0	0	0	0	0	0	0	0	0	0	0	0	0	0	0	0																4			139	5.2		73					5.71	2.8691	1.29	5.52
0	0	55.93	0	0	0	0	0	0	0	0	0	0	0	0	0	0	152	136	165	99	135.759	135	160.292	12.6606	136.338	0.092451	77.5862	77	60	83	55	71.7241	72	39.1506	6.257	71.9919	0.0864824	53.4483	0	0	0	0	0	0	0	0	0	0	0	0	0	0	0	0	0	0	0	0	0	0	0	0	0	0	0	0	0	0	1	0	0	0	0	0	0	0	0	0	0	0	0	0	0	0	0	0	0	0	0	0	0	0	0																											2.48	2.9927	1.16	5.28
0	0	65.07	0	0	0	0	0	0	0	0	0	0	0	0	0	0	133	141	164	119	138.929	137	134.995	11.6187	139.402	0.0826293	69.0476	70	70	94	50	72.8333	71	108.191	10.4015	73.5548	0.141102	73.8095	0	0	0	0	0	0	0	0	0	0	0	0	0	0	0	0	0	0	0	0	0	0	0	0	0	0	0	0	0	0	2	0	0	0	0	0	0	0	0	0	0	0	0	0	0	0	0	0	0	0	0	0	0	0	0																											0.81	2.9867	1.51	4.87
1	1	71.76	0	1	0	0	0	0	1	0	2015-05-04	0	0	0	0	2015-05-04	165	119	187	90	127.692	127	346.166	18.6055	129.006	0.143826	82.0513	100	69	100	52	68.4872	69	117.73	10.8503	69.3196	0.156385	71.7949	0	1	0	0	0	0	0	0	0	0	0	0	0	0	0	0	0	0	0	0	1	0	0	0	0	0	0	0	0	0	4	0	0	0	0	0	0	0	0	0	0	0	0	0	0	0	0	0	0	0	0	0	0	0	0																											1.02	4.12	1.86	6.45
0	1	56.62	0	0	0	0	0	0	0	0	0	0	0	0	0	0	126	121	154	103	122.263	121	83.0062	9.1108	122.597	0.0740509	70	82	69	94	59	78.2	78	41.0987	6.4108	78.4591	0.0814659	50	0	0	0	0	0	0	0	0	0	0	0	0	0	0	0	0	0	0	0	0	0	0	0	0	0	0	0	0	0	0	1	0	0	0	0	0	0	0	0	0	0	0	0	0	0	0	0	0	0	0	0	0	0	0	0																											14.78	3.8236	1.43	7.54
0	0	57.58	0	0	0	0	0	0	0	0	0	0	0	0	0	0	149	130	196	106	149.75	148.5	540.349	23.2454	151.516	0.154011	90.625	97	80	123	64	91.3594	90	169.123	13.0047	92.266	0.14123	78.125	0	0	0	0	0	0	0	0	0	0	0	0	0	0	0	0	0	0	0	0	0	0	0	0	0	0	0	0	0	0	1	0	0	0	0	0	0	0	0	0	0	0	0	0	0	0	0	0	0	0	0	0	0	0	0																											1.67	5.3409	1.37	7.48
0	1	55.06	0	0	0	0	0	0	0	0	0	0	0	0	0	0	115	145	161	109	125.043	125	121.52	11.0236	125.517	0.0872159	76.5957	73	66	89	64	74.5106	74	39.9944	6.3241	74.7728	0.0839676	63.8298	0	0	0	0	0	0	0	0	0	0	0	0	0	0	0	0	0	0	0	0	0	0	0	0	0	0	0	0	0	0	1	0	0	0	0	0	0	0	0	0	0	0	0	0	0	0	0	0	0	0	0	0	0	0	0																											1.12	2.2727	1.05	3.75
1	0	54.92	0	1	0	0	0	0	0	0	2013-01-30	0	0	0	0	0	129	133	133	129	131	131	8	2.8284	131.015	0.0152672	0	62	70	70	62	66	66	32	5.6569	66.1211	0.0606061	50	0	0	0	0	0	0	0	0	0	0	0	0	0	0	0	0	0	0	0	0	0	0	0	0	0	0	0	0	0	0	1	0	0	0	0	0	0	0	0	0	0	0	0	0	0	0	0	0	0	0	0	0	0	0	0																4.1			140	4.7		71					2.03	2.9873	0.81	4.72
0	0	54.54	0	0	0	0	0	0	0	0	0	0	0	0	0	0	166	154	172	103	134.588	132	210.847	14.5206	135.354	0.106826	76.4706	85	71	99	64	80.3333	80	70.3867	8.3897	80.7617	0.103407	68.6275	0	0	0	0	0	0	0	0	0	0	0	0	0	0	0	0	0	0	0	0	0	0	0	0	0	0	0	0	0	0	1	0	0	0	0	0	0	0	0	0	0	0	0	0	0	0	0	0	0	0	0	0	0	0	0																3.71			142.6	5.1		70					1.31	2.74	0.97	4.52			6.9
0	0	55.38	0	0	0	0	0	0	0	0	0	0	0	0	0	0	178	124	178	99	124.629	122	238.139	15.4317	125.566	0.122819	72.5806	97	54	97	53	73.7742	73	75.358	8.6809	74.275	0.116716	35.4839	0	0	0	0	0	0	0	0	0	0	0	0	0	0	0	0	0	0	0	0	0	0	0	0	0	0	0	0	0	0	1	0	0	0	0	0	0	0	0	0	0	0	0	0	0	0	0	0	0	0	0	0	0	0	0																											2.04	2.6027	1.17	4.7
0	0	54.89	0	0	0	0	0	0	0	0	0	0	0	0	0	0	144	133	162	109	139.139	138	131.504	11.4675	139.6	0.0814534	74.4186	54	63	81	54	65.4186	65	54.1063	7.3557	65.8213	0.111125	51.1628	0	0	0	0	0	0	0	0	0	0	0	0	0	0	0	0	0	0	0	0	0	0	0	0	0	0	0	0	0	0	1	0	0	0	0	0	0	0	0	0	0	0	0	0	0	0	0	0	0	0	0	0	0	0	0																											1.58	3.4664	1.27	5.6
0	0	55.84	0	0	0	0	0	0	0	0	0	0	0	0	0	0	129	151	155	113	137.4	137	87.7695	9.3685	137.714	0.0676138	66.6667	72	79	90	68	76	76	19.8305	4.4531	76.1282	0.0581037	45	0	0	0	0	0	0	0	0	0	0	0	0	0	0	0	0	0	0	0	0	0	0	0	0	0	0	0	0	0	0	1	0	0	0	0	0	0	0	0	0	0	0	0	0	0	0	0	0	0	0	0	0	0	0	0																											0.51	2.9682	1.4	4.6
0	1	61.32	0	0	0	0	0	0	0	0	0	0	0	0	0	0	143	132	175	99	133.246	132	187.155	13.6805	133.935	0.101826	83.6066	76	73	95	54	75.082	75	33.6432	5.8003	75.302	0.0766167	47.541	0	0	0	0	0	0	0	0	0	0	0	0	0	0	0	0	0	0	0	0	0	0	0	0	0	0	0	0	0	0	2	0	0	0	0	0	0	0	0	0	0	0	0	0	0	0	0	0	0	0	0	0	0	0	0																											3.67	2.7118	0.82	5.2
0	0	54.33	0	0	0	0	0	0	0	0	0	0	0	0	0	0	134	136	171	98	127.373	126	224.389	14.9796	128.238	0.116723	82.0896	72	84	96	52	75.0149	76	92.0149	9.5924	75.6167	0.126916	70.1493	0	0	0	0	0	0	0	0	0	0	0	0	0	0	0	0	0	0	0	0	0	0	0	0	0	0	0	0	0	0	1	0	0	0	0	0	0	0	0	0	0	0	0	0	0	0	0	0	0	0	0	0	0	0	0																											0.8	3.1	1.5	5
0	0	54.17	0	0	1	0	0	0	0	0	0	2018-03-15	0	0	0	0	159	126	175	107	137.954	136.5	264.522	16.2641	138.867	0.115184	81.8182	75	62	80	53	68.6364	69.5	43.8615	6.6228	68.9407	0.0942726	59.0909	1	1	0	0	0	1	0	0	0	1	0	0	0	0	0	0	0	0	0	0	0	0	0	0	0	0	0	0	0	0	1	0	0	0	0	0	0	0	0	0	0	0	0	0	0	0	0	0	0	0	0	0	0	0	0																											1.8	2.4818	1.4	4.7
0	1	53.88	0	0	0	0	0	0	0	0	0	0	0	0	0	0	119	146	146	119	132.5	132.5	364.5	19.0919	133.186	0.101887	50	77	80	80	77	78.5	78.5	4.5	2.1213	78.5143	0.0191083	0	0	0	0	0	0	0	0	0	0	0	0	0	0	0	0	0	0	0	0	0	0	0	0	0	0	0	0	0	0	0	1	0	0	0	0	0	0	0	0	0	0	0	0	0	0	0	0	0	0	0	0	0	0	0	0
0	1	53.35	0	0	0	0	0	0	0	0	0	0	0	0	0	0	131	145	145	130	135.333	135	21.75	4.6637	135.405	0.0324899	33.3333	85	91	91	73	83.2222	85	35.6944	5.9745	83.4126	0.0676838	66.6667	0	0	0	0	0	0	0	0	0	0	0	0	0	0	0	0	0	0	0	0	0	0	0	0	0	0	0	0	0	0	1	0	0	0	0	0	0	0	0	0	0	0	0	0	0	0	0	0	0	0	0	0	0	0	0																4.32			137.3	8.3		100					0.91			4.2
0	0	53.58	0	0	0	0	0	0	0	0	0	0	0	0	0	0	132	155	167	112	133.557	133	140.518	11.854	134.074	0.0880254	72.1311	78	67	83	53	67.7377	68	57.1967	7.5629	68.1517	0.11073	50.8197	0	0	0	0	0	0	0	0	0	0	0	0	0	0	0	0	0	0	0	0	0	0	0	0	0	0	0	0	0	0	1	0	0	0	0	0	0	0	0	0	0	0	0	0	0	0	0	0	0	0	0	0	0	0	0																											0.91	4.1945	1.4	5.08
0	0	68.91	0	0	0	0	0	0	0	0	0	0	0	0	0	0	185	120	185	91	132.519	127.5	356.372	18.8778	133.832	0.141077	76.9231	93	78	93	42	72.4423	74	102.173	10.1081	73.1307	0.138185	63.4615	0	0	0	0	1	0	0	0	0	0	0	0	0	0	0	0	0	0	0	0	0	0	0	0	0	0	0	0	0	0	2	0	0	0	0	0	0	0	0	0	0	0	0	0	0	0	0	0	0	0	0	0	0	0	0																											2.53	3.6873	1.7	6.34
0	0	52.51	0	0	0	0	0	0	0	0	0	0	0	0	0	0	143	131	169	104	132.546	131	152.364	12.3436	133.109	0.0922766	67.2727	67	60	82	59	69.5818	69	35.6552	5.9712	69.8329	0.0850318	49.0909	0	0	0	0	0	0	0	0	0	0	0	0	0	0	0	0	0	0	0	0	0	0	0	0	0	0	0	0	0	0	1	0	0	0	0	0	0	0	0	0	0	0	0	0	0	0	0	0	0	0	0	0	0	0	0																											3.31	3.4047	0.83	5.76
0	0	51.83	0	0	0	0	0	0	0	0	0	0	0	0	0	0	137	143	160	112	133.75	133.5	218.786	14.7914	134.464	0.103447	62.5	71	88	88	59	71.125	70	84.125	9.172	71.6406	0.120627	50	0	0	0	0	0	0	0	0	0	0	0	0	0	0	0	0	0	0	0	0	0	0	0	0	0	0	0	0	0	0	1	0	0	0	0	0	0	0	0	0	0	0	0	0	0	0	0	0	0	0	0	0	0	0	0																											1	5.6655	3.18	9.3
0	0	51.65	0	0	0	0	0	0	0	0	0	0	0	0	0	0	126	128	166	116	136.174	134.5	135.302	11.632	136.659	0.0844863	73.913	76	70	80	54	68.3043	69	36.8831	6.0731	68.568	0.0879413	52.1739	0	0	0	0	0	0	0	0	0	0	0	0	0	0	0	0	0	0	0	0	0	0	0	0	0	0	0	0	0	0	1	0	0	0	0	0	0	0	0	0	0	0	0	0	0	0	0	0	0	0	0	0	0	0	0																											1.42	2.6	2.1	5.8
0	1	50.63	0	0	0	0	0	0	0	0	0	0	0	0	0	0	135	145	242	105	140.883	136	456.885	21.3749	142.469	0.150451	80	99	89	106	65	87.2667	86.5	98.1311	9.9061	87.8178	0.112565	63.3333	0	0	0	0	0	0	0	0	0	0	0	0	0	0	0	0	0	0	0	0	0	0	0	0	0	0	0	0	0	0	1	0	0	0	0	0	0	0	0	0	0	0	0	0	0	0	0	0	0	0	0	0	0	0	0																											0.66	2.3945	2.04	4.85
0	0	51.22	0	0	0	0	0	0	0	0	0	0	0	0	0	0	172	122	172	106	128.917	127.5	187.486	13.6925	129.632	0.105472	73.6111	97	85	100	65	81.9444	81	36.4194	6.0348	82.1633	0.0731324	48.6111	0	0	0	0	0	0	0	0	0	0	0	0	0	0	0	0	0	0	0	0	0	0	0	0	0	0	0	0	0	0	1	0	0	0	0	0	0	0	0	0	0	0	0	0	0	0	0	0	0	0	0	0	0	0	0																											1.3	2.7	1.6	4.9
0	1	50.65	0	0	0	0	0	0	0	0	0	0	0	0	0	0	152	131	152	108	128.167	127.5	131.971	11.4879	128.659	0.087745	79.1667	84	74	86	68	76.5833	75.5	22.6014	4.7541	76.7246	0.0607704	50	0	0	0	0	0	0	0	0	0	0	0	0	0	0	0	0	0	0	0	0	0	0	0	0	0	0	0	0	0	0	1	0	0	0	0	0	0	0	0	0	0	0	0	0	0	0	0	0	0	0	0	0	0	0	0																											0.76	3.4898	1.93	5.77
0	0	51.13	0	0	0	0	0	0	0	0	0	0	0	0	0	0	132	134	140	99	117.556	115	112.707	10.6164	118.023	0.0893002	62.2222	82	64	85	58	69.8889	71	38.5101	6.2057	70.1578	0.087801	51.1111	0	0	0	0	0	0	1	0	0	0	0	0	0	0	0	0	0	0	0	0	0	0	0	0	0	0	0	0	0	0	1	0	0	0	0	0	0	0	0	0	0	0	0	0	0	0	0	0	0	0	0	0	0	0	0																											3.21	2.0809	1.26	4.8
0	0	50.9	0	0	0	0	0	0	0	0	0	0	0	0	0	0	124	119	124	119	121.5	121.5	12.5	3.5355	121.526	0.0205761	50	53	65	65	53	59	59	72	8.4853	59.3043	0.101695	50	0	0	0	0	0	0	0	0	0	0	0	0	0	0	0	0	0	0	0	0	0	0	0	0	0	0	0	0	0	0	1	0	0	0	0	0	0	0	0	0	0	0	0	0	0	0	0	0	0	0	0	0	0	0	0
0	0	50.89	0	0	0	0	0	0	0	0	0	0	0	0	0	0	116	117	164	113	132.677	134	157.692	12.5576	133.251	0.0931083	64.5161	80	63	95	63	83.2258	84	45.7806	6.7661	83.4915	0.0799766	58.0645	0	0	0	0	0	0	0	0	0	0	0	0	0	0	0	0	0	0	0	0	0	0	0	0	0	0	0	0	0	0	1	0	0	0	0	0	0	0	0	0	0	0	0	0	0	0	0	0	0	0	0	0	0	0	0																4.06			140.8	2.5		53					0.83	2.5109	1.68	3.83
1	0	56.7	0	0	0	0	0	0	0	0	0	0	0	0	0	0	133	120	133	105	117.333	117	66.25	8.1394	117.584	0.0654026	66.6667	82	65	82	65	71.7778	71	30.1944	5.4949	71.9645	0.0721767	22.2222	0	0	0	0	0	0	0	0	0	0	0	0	0	0	0	0	0	0	0	0	0	0	0	0	0	0	0	0	0	0	1	0	0	0	0	0	0	0	0	0	0	0	0	0	0	0	0	0	0	0	0	0	0	0	0
0	0	49.38	0	0	0	0	0	0	0	0	0	0	0	0	0	0	126	110	126	110	118	118	128	11.3137	118.271	0.0677966	50	67	76	76	67	71.5	71.5	40.5	6.364	71.6415	0.0629371	50	0	0	0	0	0	0	0	0	0	0	0	0	0	0	0	0	0	0	0	0	0	0	0	0	0	0	0	0	0	0	0	0	0	0	0	0	0	0	0	0	0	0	0	0	0	0	0	0	0	0	0	0	0	0	0
1	1	50.28	0	0	0	0	0	0	0	0	0	0	0	0	0	0	137	126	162	89	129.58	128	163.806	12.7987	130.201	0.0980523	72.4638	73	61	89	56	69.4348	69	36.3964	6.0329	69.6926	0.0862546	47.8261	0	0	0	0	0	0	0	0	0	0	0	0	0	0	0	0	0	0	0	0	0	0	0	0	0	0	0	0	0	0	1	0	0	0	0	0	0	0	0	0	0	0	0	0	0	0	0	0	0	0	0	0	0	0	0																											1.102	2.8691	1.38	4.75
1	1	63.38	0	0	0	0	0	0	0	0	0	0	0	0	0	0	138	117	154	106	128.348	127.5	147.343	12.1385	128.908	0.0935413	67.3913	74	72	85	63	71.1087	71.5	25.0768	5.0077	71.281	0.0696532	45.6522	1	0	0	0	0	0	0	0	0	0	0	0	0	0	0	0	0	0	0	0	0	0	0	1	0	0	0	0	0	0	2	0	0	0	0	0	0	0	0	0	0	0	0	0	0	0	0	0	0	0	0	0	0	0	0																											1.16	3.2927	1.99	5.81
0	0	50.62	0	0	0	0	0	0	0	0	0	0	0	0	0	0	112	104	148	92	117.4	117	115.65	10.7541	117.884	0.0908946	80	67	68	87	44	69.4	70	61.6812	7.8537	69.8362	0.112292	67.6923	0	0	0	0	0	0	0	0	0	0	0	0	0	0	0	0	0	0	0	0	0	0	0	0	0	0	0	0	0	0	1	0	0	0	0	0	0	0	0	0	0	0	0	0	0	0	0	0	0	0	0	0	0	0	0																											2.19	2.6908	1.07	4.77
0	1	49.49	0	0	0	0	0	0	0	0	0	0	0	0	0	0	103	141	149	93	113.18	111	164.888	12.8409	113.887	0.111992	76.9231	57	77	80	51	64.3846	64	54.8219	7.4042	64.7981	0.113515	53.8462	0	0	0	0	0	0	0	0	0	0	0	0	0	0	0	0	0	0	0	0	0	0	0	0	0	0	0	0	0	0	0	0	0	0	0	0	0	0	0	0	0	0	0	0	0	0	0	0	0	0	0	0	0	0	0																											0.75	6.2036	1.35	7.71
0	1	49.61	0	0	0	0	0	0	0	0	0	0	0	0	0	0	107	122	122	104	112.25	110.5	47.3571	6.8817	112.434	0.057347	37.5	74	79	82	66	74	73.5	26.2857	5.127	74.1552	0.0648085	50	0	0	0	0	0	0	0	0	0	0	0	0	0	0	0	0	0	0	0	0	0	0	0	0	0	0	0	0	0	0	0	0	0	0	0	0	0	0	0	0	0	0	0	0	0	0	0	0	0	0	0	0	0	0	0																											0.9	3.8	1.7	5.9
0	0	49.1	0	1	0	0	0	0	1	0	2005-01-05	0	0	0	0	2005-01-05	119	136	136	119	127.5	127.5	144.5	12.0208	127.783	0.0666667	50	79	84	84	79	81.5	81.5	12.5	3.5355	81.5383	0.0306748	50	0	0	0	0	0	0	0	0	0	0	0	0	0	0	0	0	0	0	0	0	0	0	0	0	0	0	0	0	0	0	0	0	0	0	0	0	0	0	0	0	0	0	0	0	0	0	0	0	0	0	0	0	0	0	0																											0.98			7.24
0	0	49.28	0	0	0	0	0	0	0	0	0	0	0	0	0	0	127	134	167	95	124.815	126	232.403	15.2448	125.729	0.121195	83.0769	66	86	90	50	74.5231	75	75.0034	8.6604	75.0169	0.115314	66.1538	0	0	0	0	0	0	0	0	0	0	0	0	0	0	0	0	0	0	0	0	0	0	0	0	0	0	0	0	0	0	0	0	0	0	0	0	0	0	0	0	0	0	0	0	0	0	0	0	0	0	0	0	0	0	0																											3.73	2.3011	1.4	5.42
0	1	48.29	0	0	0	0	0	0	0	0	0	0	0	0	0	0	124	127	176	119	139.043	138	230.68	15.1881	139.835	0.106832	73.913	89	77	104	71	88.7826	89	63.9051	7.9941	89.1262	0.0880618	69.5652	0	0	0	0	0	0	0	0	0	0	0	0	0	0	0	0	0	0	0	0	0	0	0	0	0	0	0	0	0	0	0	0	0	0	0	0	0	0	0	0	0	0	0	0	0	0	0	0	0	0	0	0	0	0	0																											1.2	3.6545	0.95	5.15
1	1	65.75	1	0	0	0	0	0	0	2013-03-31	0	0	0	0	0	0	142	139	171	97	135.214	138.5	395.343	19.8832	136.634	0.145289	71.4286	72	81	97	52	76.2857	78	157.429	12.5471	77.2864	0.162505	66.6667	0	0	0	0	0	0	0	0	0	0	0	0	0	0	0	0	0	0	0	0	0	0	0	0	0	0	0	0	0	0	2	0	0	0	0	0	0	0	0	0	0	0	0	0	0	0	0	0	0	0	0	0	0	0	0																											1.08	1.6518	0.99	5.16
0	1	48.03	0	0	0	0	0	0	0	0	0	0	0	0	0	0	154	120	155	111	133.077	134.5	110.974	10.5344	133.485	0.0783957	63.4615	106	67	106	63	83.2692	83.5	79.6516	8.9248	83.737	0.106144	55.7692	0	0	0	0	0	0	0	0	0	0	0	0	0	0	0	0	0	0	0	0	0	0	0	0	0	0	0	0	0	0	0	0	0	0	0	0	0	0	0	0	0	0	0	0	0	0	0	0	0	0	0	0	0	0	0																5.1			143.3	4.9		76					3.63	4.2018	1.06	6.67
0	0	61.93	0	0	0	0	0	0	0	0	0	0	0	0	0	0	103	142	142	94	118.98	118	125.062	11.1831	119.493	0.0930278	65.3061	56	72	78	47	63.2653	63	46.324	6.8062	63.6229	0.106478	51.0204	0	0	0	0	0	0	0	0	0	0	0	0	0	0	0	0	0	0	0	0	0	0	0	0	0	0	0	0	0	0	2	0	0	0	0	0	0	0	0	0	0	0	0	0	0	0	0	0	0	0	0	0	0	0	0																											0.8	3.3955	1.69	6.02
0	1	48.79	0	0	0	0	0	0	0	0	0	0	0	0	0	0	154	138	163	113	139.194	141	166.361	12.8981	139.771	0.0911563	70.9677	97	86	100	72	86.9677	88	51.0989	7.1484	87.2516	0.0808588	51.6129	0	0	0	0	0	0	0	0	0	0	0	0	0	0	0	0	0	0	0	0	0	0	0	0	0	0	0	0	0	0	0	0	0	0	0	0	0	0	0	0	0	0	0	0	0	0	0	0	0	0	0	0	0	0	0																											1.2	2.507	1.02	4.08
0	0	48.8	0	0	0	0	0	0	0	0	0	0	0	0	0	0	150	132	188	117	145.395	149	289.721	17.0212	146.365	0.115699	81.3953	93	66	104	60	80.5814	82	113.44	10.6508	81.266	0.130629	53.4884	0	0	0	0	0	0	0	0	0	0	0	0	0	0	0	0	0	0	0	0	0	0	0	0	0	0	0	0	0	0	0	0	0	0	0	0	0	0	0	0	0	0	0	0	0	0	0	0	0	0	0	0	0	0	0																											1.86	3.7145	1.49	5.96
0	1	47.16	0	0	0	0	0	0	0	0	0	0	0	0	0	0	160	144	167	107	140.152	139	162.768	12.758	140.725	0.0905339	81.5217	110	79	110	62	88.837	90	100.006	10.0003	89.392	0.111956	66.3043	0	0	0	0	0	0	0	0	0	0	0	0	0	0	0	0	0	0	0	0	0	0	0	0	0	0	0	0	0	0	0	0	0	0	0	0	0	0	0	0	0	0	0	0	0	0	0	0	0	0	0	0	0	0	0																4.3			143	6.7		96					2.04	4.3651	1.14	5.7		5.6
0	0	47.44	0	0	0	0	0	0	0	0	0	0	0	0	0	0	122	129	129	106	117.333	118	67.0667	8.1894	117.571	0.0637149	66.6667	73	79	79	69	73.5	72	16.7	4.0866	73.5946	0.0507552	50	0	0	0	1	0	0	0	0	0	0	0	0	0	0	0	0	0	0	0	0	0	0	0	0	0	0	0	0	0	0	0	0	0	0	0	0	0	0	0	0	0	0	0	0	0	0	0	0	0	0	0	0	0	0	0																3.42			135.6	4.7		74					0.62	3.1636	2.02	4.7
1	1	50.77	1	0	0	0	0	0	0	2004-02-03	0	0	0	0	0	0	104	122	122	104	113	113	162	12.7279	113.358	0.079646	50	69	73	73	69	71	71	8	2.8284	71.0282	0.028169	0	0	0	0	0	0	0	0	0	0	0	0	0	0	0	0	0	0	0	0	0	0	0	0	0	0	0	0	0	0	0	1	0	0	0	0	0	0	0	0	0	0	0	0	0	0	0	0	0	0	0	0	0	0	0	0																3.8			133.1	4.4		55
0	1	52.16	0	0	0	0	0	0	0	0	0	0	0	0	0	0	139	128	157	113	132.254	132	96.7791	9.8376	132.613	0.0737512	66.1017	87	74	94	65	80.4915	81	31.3577	5.5998	80.6828	0.0689779	45.7627	0	0	0	0	0	0	0	0	0	0	0	0	0	0	0	0	0	0	0	0	0	0	0	0	0	0	0	0	0	0	1	0	0	0	0	0	0	0	0	0	0	0	0	0	0	0	0	0	0	0	0	0	0	0	0																											1.4	2.3	1.6	4.5
0	0	51.47	0	0	0	0	0	0	0	0	0	0	0	0	0	0	107	105	142	100	119.536	118	95.9987	9.7979	119.929	0.0812311	75	80	83	89	62	77.5	77.5	35.4909	5.9574	77.7246	0.0761806	67.8571	0	0	0	0	0	0	0	0	0	0	0	0	0	0	0	0	0	0	0	0	0	0	0	0	0	0	0	0	0	0	1	0	0	0	0	0	0	0	0	0	0	0	0	0	0	0	0	0	0	0	0	0	0	0	0																											1.61	2.5782	1.39	4.7
0	0	69.99	0	0	0	0	0	0	0	0	0	0	0	0	0	0	152	111	152	98	119.411	119.5	120.974	10.9988	119.907	0.0912829	66.0714	76	61	81	55	69.4464	70	30.5425	5.5265	69.6621	0.078866	51.7857	0	0	0	0	0	0	1	0	0	0	0	0	0	0	0	0	0	0	0	0	0	0	0	0	0	0	1	0	0	0	2	0	0	0	0	0	0	0	0	0	0	0	0	0	0	0	0	0	0	0	0	0	0	0	0																											1.13	2.7764	1.21	4.5
0	0	41.13	0	0	0	0	0	0	0	0	0	0	0	0	0	0	110	110	110	110	110	110	0	0	110	0	0	80	70	80	70	75	75	50	7.0711	75.1665	0.0666667	50	0	0	0	0	0	0	0	0	0	0	0	0	0	0	0	0	0	0	0	0	0	0	0	0	0	0	0	0	0	0	0	0	0	0	0	0	0	0	0	0	0	0	0	0	0	0	0	0	0	0	0	0	0	0	0																4.4			143	3.2		71					2.29			4.82
0	1	41.38	0	0	0	0	0	0	0	0	0	0	0	0	0	0	145	130	149	114	133.105	132.5	77.7183	8.8158	133.389	0.0653545	68.4211	79	70	96	60	82.8421	84	73.4879	8.5725	83.2729	0.102109	65.7895	0	0	0	0	0	0	0	0	0	0	0	0	0	0	0	0	0	0	0	0	0	0	0	0	0	0	0	0	0	0	0	0	0	0	0	0	0	0	0	0	0	0	0	0	0	0	0	0	0	0	0	0	0	0	0																											0.7	3.2974	1.08	4.7
0	0	47.2	0	0	0	0	0	0	0	0	0	0	0	0	0	0	116	127	135	92	112.509	112	97.3657	9.8674	112.933	0.0869022	76.3636	75	69	76	50	63.3455	65	30.2303	5.4982	63.5793	0.0860045	54.5455	0	0	0	0	0	0	0	0	0	0	0	0	0	0	0	0	0	0	0	0	0	0	0	0	0	0	0	0	0	0	0	0	0	0	0	0	0	0	0	0	0	0	0	0	0	0	0	0	0	0	0	0	0	0	0																4.85			140	4.6		49					0.54	2.3345	1.82	4.4
0	1	43.29	0	0	0	0	0	0	0	0	0	0	0	0	0	0	143	133	168	111	135.312	133.5	152.496	12.3489	135.84	0.0883643	68.75	100	94	110	81	93	92	77.4667	8.8015	93.3896	0.0916347	50	0	0	0	0	0	0	1	0	0	0	0	0	0	0	0	0	0	0	0	0	0	0	0	0	0	0	0	0	0	0	0	0	0	0	0	0	0	0	0	0	0	0	0	0	0	0	0	0	0	0	0	0	0	0	0																											1.89	2.79	1.43	4.88
0	0	46.64	0	0	0	0	0	0	0	0	0	0	0	0	0	0	110	115	125	81	108.833	109	61.1797	7.8217	109.11	0.0714068	50	66	57	74	42	59.5513	60	38.874	6.2349	59.8726	0.104025	50	0	0	0	0	0	0	0	0	0	0	0	0	0	0	0	0	0	0	0	0	0	0	0	0	0	0	0	0	0	0	0	0	0	0	0	0	0	0	0	0	0	0	0	0	0	0	0	0	0	0	0	0	0	0	0																											0.79	3.4509	1.29	5.1
0	0	64.03	0	0	0	0	0	0	0	0	0	0	0	0	0	0	155	140	170	120	142.354	143	162.701	12.7554	142.915	0.0889118	81.5385	84	60	93	60	78.7231	80	40.2034	6.3406	78.9741	0.0799213	50.7692	0	0	0	0	0	0	0	0	0	0	0	0	0	0	0	0	0	0	0	0	0	0	0	0	0	0	0	0	0	0	2	0	0	0	0	0	0	0	0	0	0	0	0	0	0	0	0	0	0	0	0	0	0	0	0																											0.85	2.7327	1.6	5.23
0	0	79.24	0	0	0	0	0	0	0	0	0	0	0	0	0	0	112	163	163	112	138	139	651	25.5147	139.564	0.150961	66.6667	75	92	92	75	81.6667	78	82.3333	9.0738	82.002	0.0907188	33.3333	0	0	0	0	0	0	0	0	0	0	0	0	0	0	0	0	0	0	0	0	0	0	0	0	0	0	0	0	0	0	3	0	0	0	0	0	0	0	0	0	0	0	0	0	0	0	0	0	0	0	0	0	0	0	0
0	1	50.55	0	0	0	0	0	0	0	0	0	0	0	0	0	0	110	112	131	97	113.833	113	83.6061	9.1436	114.169	0.0769051	75	80	77	82	70	77.3333	79.5	16.6061	4.0751	77.4317	0.0504513	16.6667	0	0	0	0	0	0	0	0	0	0	0	0	0	0	0	0	0	0	0	0	0	0	0	0	0	0	0	0	0	0	1	0	0	0	0	0	0	0	0	0	0	0	0	0	0	0	0	0	0	0	0	0	0	0	0																											1.011	3.0205	1.54	5.02
0	0	48.67	0	0	0	0	0	0	0	0	0	0	0	0	0	0	142	147	160	119	138.536	137.5	93.1623	9.6521	138.866	0.0690472	69.6429	94	83	96	57	78.375	78	51.4023	7.1695	78.6964	0.0906569	58.9286	0	0	0	0	0	0	0	0	0	0	0	0	0	0	0	0	0	0	0	0	0	0	0	0	0	0	0	0	0	0	0	0	0	0	0	0	0	0	0	0	0	0	0	0	0	0	0	0	0	0	0	0	0	0	0																											2.17	1.2936	1.62	3.9
0	1	48.57	0	0	0	0	0	0	0	0	0	0	0	0	0	0	100	136	136	100	118	118	648	25.4558	119.365	0.152542	50	71	99	99	71	85	85	392	19.799	86.1452	0.164706	50	0	0	0	0	0	0	0	0	0	0	0	0	0	0	0	0	0	0	0	0	0	0	0	0	0	0	0	0	0	0	0	0	0	0	0	0	0	0	0	0	0	0	0	0	0	0	0	0	0	0	0	0	0	0	0																											1.75	2.4845	0.94	4.22
0	1	47.39	0	0	0	0	0	0	0	0	0	0	0	0	0	0	130	129	153	102	131.333	131	106.256	10.3081	131.731	0.077891	65.1515	90	77	99	66	83.6818	84.5	42.6203	6.5284	83.9322	0.0774215	45.4545	0	0	0	0	0	1	0	0	0	0	0	0	0	0	0	0	0	0	0	0	0	0	0	0	0	0	0	0	0	0	0	0	0	0	0	0	0	0	0	0	0	0	0	0	0	0	0	0	0	0	0	0	0	0	0																											2.02	2.9718	0.99	4.88
0	0	46.83	0	0	0	0	0	0	0	0	0	0	0	0	0	0	110	110	110	110	110	110			110	0		80	80	80	80	80	80			80	0		0	0	0	0	0	0	0	0	0	0	0	0	0	0	0	0	0	0	0	0	0	0	0	0	0	0	0	0	0	0	0	0	0	0	0	0	0	0	0	0	0	0	0	0	0	0	0	0	0	0	0	0	0	0	0																5.2			140	6.1		71					0.69	1.742	2.14	4.2
0	0	47.09	0	0	0	0	0	0	0	0	0	0	0	0	0	0	100	107	138	100	120.412	120	97.7574	9.8872	120.793	0.0796602	64.7059	70	71	83	56	73.1176	72	50.6103	7.1141	73.4427	0.0943915	70.5882	0	0	0	0	0	0	0	0	0	0	0	0	0	0	0	0	0	0	0	0	0	0	0	0	0	0	0	0	0	0	0	0	0	0	0	0	0	0	0	0	0	0	0	0	0	0	0	0	0	0	0	0	0	0	0																											0.71	4.1973	2.21	6.73
0	0	46.87	0	0	0	0	0	0	0	0	0	0	0	0	0	0	106	100	142	95	115.105	116	154.322	12.4226	115.739	0.105046	57.8947	59	50	74	50	64.0526	65	39.2749	6.267	64.3424	0.0952313	52.6316	0	0	0	0	0	0	0	0	0	0	0	0	0	0	0	0	0	0	0	0	0	0	0	0	0	0	0	0	0	0	0	0	0	0	0	0	0	0	0	0	0	0	0	0	0	0	0	0	0	0	0	0	0	0	0
0	0	46.98	0	0	0	0	0	0	0	0	0	0	0	0	0	0	156	133	173	104	128.418	127	238.156	15.4323	129.328	0.119272	79.1045	77	73	90	55	70.4478	69	65.4631	8.0909	70.904	0.11399	46.2687	0	1	0	0	0	0	0	0	0	0	0	0	0	0	0	0	0	0	0	0	0	0	0	0	0	0	0	0	0	0	0	0	0	0	0	0	0	0	0	0	0	0	0	0	0	0	0	0	0	0	0	0	0	0	0																											0.68	2.3109	1.88	4.5
0	1	47.34	0	0	0	0	0	0	0	0	0	0	0	0	0	0	139	142	161	98	130.169	131	229.143	15.1375	131.033	0.115393	75.3846	91	66	101	66	83.2	83	59.3813	7.7059	83.5506	0.0919041	47.6923	0	0	0	0	0	0	0	0	0	0	0	0	0	0	0	0	0	0	0	0	0	0	0	0	0	0	0	0	0	0	0	0	0	0	0	0	0	0	0	0	0	0	0	0	0	0	0	0	0	0	0	0	0	0	0																											3.29	2.7645	0.63	4.89
1	0	47.01	1	0	0	0	0	0	0	2006-05-11	0	0	0	0	0	0	158	117	175	117	152.556	158	321.278	17.9242	153.489	0.110774	66.6667	87	75	100	75	88.7778	88	80.4444	8.9691	89.1796	0.0952506	77.7778	0	0	0	0	0	0	0	0	0	0	0	0	0	0	0	0	0	0	0	0	0	0	0	0	0	0	0	0	0	0	0	0	0	0	0	0	0	0	0	0	0	0	0	0	0	0	0	0	0	0	0	0	0	0	0
0	1	46.36	0	0	0	0	0	0	0	0	0	0	0	0	0	0	143	108	143	98	113.1	110	153.433	12.3868	113.709	0.103901	70	83	59	83	54	67.9	67	68.3222	8.2657	68.3513	0.115487	70	0	0	0	0	0	0	0	0	0	0	0	0	0	0	0	0	0	0	0	0	0	0	0	0	0	0	0	0	0	0	0	0	0	0	0	0	0	0	0	0	0	0	0	0	0	0	0	0	0	0	0	0	0	0	0																4.1			139	7.1		85					3.06	3.5929	1.28	6.39
0	1	46.44	0	0	0	0	0	0	0	0	0	0	0	0	0	0	153	153	153	153	153	153			153	0		86	86	86	86	86	86			86	0		0	0	0	0	0	1	0	0	0	0	0	0	0	0	0	0	0	0	0	0	0	0	0	0	0	0	0	0	0	0	0	0	0	0	0	0	0	0	0	0	0	0	0	0	0	0	0	0	0	0	0	0	0	0	0																4			140.2	5.9		101					1.37
0	1	46.39	0	0	0	0	0	0	0	0	0	0	0	0	0	0	139	112	150	99	123.429	126	232.11	15.2352	124.299	0.118943	78.5714	72	73	103	57	74.0714	73.5	113.61	10.6588	74.7802	0.138664	57.1429	0	0	0	0	0	0	0	0	0	0	0	0	0	0	0	0	0	0	0	0	0	0	0	0	0	0	0	0	0	0	0	0	0	0	0	0	0	0	0	0	0	0	0	0	0	0	0	0	0	0	0	0	0	0	0																											1.63	2.1591	1.1	4
0	0	54.26	0	0	0	0	0	0	0	0	0	0	0	0	0	0	140	126	178	109	138.662	138	153.279	12.3806	139.207	0.0887043	67.5325	78	56	92	53	69.3896	70	66.2409	8.1389	69.8591	0.116528	46.7532	0	0	0	0	0	0	0	0	0	0	0	0	0	0	0	0	0	0	0	0	0	0	0	0	0	0	0	0	0	0	1	0	0	0	0	0	0	0	0	0	0	0	0	0	0	0	0	0	0	0	0	0	0	0	0																4.23			138.3	4.1		63					2.15	3.1645	1.46	7.35
1	0	46.19	0	0	1	0	0	0	0	0	0	2005-08-02	0	0	0	0	138	107	171	97	131.303	133	250.718	15.8341	132.226	0.118751	87.8788	67	67	79	51	64.8788	65	34.8598	5.9042	65.1388	0.0896144	63.6364	0	0	0	0	0	0	0	0	0	0	0	0	0	0	0	0	0	0	0	0	0	0	0	0	1	0	0	0	0	0	2	0	0	0	0	0	0	0	0	0	0	0	0	0	0	0	0	0	0	0	0	0	0	0	0																											1.62	2.9635	1.57	5.28
0	1	45.46	0	0	0	0	0	0	0	0	0	0	0	0	0	0	126	146	153	122	137.5	137	106.454	10.3177	137.854	0.0718431	66.6667	84	83	97	80	85.9167	85.5	25.7197	5.0715	86.0538	0.0565147	66.6667	0	0	0	0	0	0	0	0	0	0	0	0	0	0	0	0	0	0	0	0	0	0	0	0	0	0	0	0	0	0	0	0	0	0	0	0	0	0	0	0	0	0	0	0	0	0	0	0	0	0	0	0	0	0	0																											1.94		1.18	6.05
0	1	39.19	0	0	0	0	0	0	0	0	0	0	0	0	0	0	102	124	132	102	119.875	122.5	87.2679	9.3417	120.193	0.0728958	62.5	70	79	89	70	78	77	40	6.3246	78.224	0.0758472	75	0	0	0	0	0	0	0	0	0	0	0	0	0	0	0	0	0	0	0	0	0	0	0	0	0	0	0	0	0	0	0	0	0	0	0	0	0	0	0	0	0	0	0	0	0	0	0	0	0	0	0	0	0	0	0
0	0	52.95	0	0	0	0	0	0	0	0	0	0	0	0	0	0	139	117	149	97	124.421	123	141.48	11.8945	124.959	0.0930491	73.6842	83	65	89	53	72.2105	70	74.731	8.6447	72.6991	0.116522	84.2105	0	0	0	0	0	0	0	0	0	0	0	0	0	0	0	0	0	0	0	0	0	0	0	0	0	0	0	0	0	0	1	0	0	0	0	0	0	0	0	0	0	0	0	0	0	0	0	0	0	0	0	0	0	0	0																											2.48	2.0827	1.19	4.4
0	1	49.84	0	0	0	0	0	0	0	0	0	0	0	0	0	0	127	108	127	108	117.286	118	52.5714	7.2506	117.478	0.0572343	57.1429	87	72	87	67	76.1429	75	39.4762	6.283	76.3647	0.076395	57.1429	0	0	0	0	0	0	0	0	0	0	0	0	0	0	0	0	0	0	0	0	0	0	0	0	0	0	0	0	0	0	0	0	0	0	0	0	0	0	0	0	0	0	0	0	0	0	0	0	0	0	0	0	0	0	0
0	0	49.79	0	0	0	0	0	0	0	0	0	0	0	0	0	0	160	103	160	81	117.6	118	303.541	17.4224	118.847	0.146018	71.4286	78	82	91	47	65.1143	64	92.8689	9.6369	65.8034	0.145869	60	0	0	0	0	0	0	0	0	0	0	0	0	0	1	0	0	0	0	0	0	0	0	0	0	0	0	0	0	0	0	0	0	0	0	0	0	0	0	0	0	0	0	0	0	0	0	0	0	0	0	0	0	0	0	0																4.5			139.8	6.3		92					1.57	2.7964	1.89	5.4		7.3
0	1	71.68	0	0	0	0	0	0	0	0	0	0	0	0	0	0	164	143	193	118	151.038	148.5	354.759	18.835	152.163	0.122282	76.9231	89	65	100	65	79.8462	79.5	86.9354	9.3239	80.3679	0.114506	69.2308	0	0	0	0	0	0	0	0	0	0	0	0	0	0	0	0	0	0	0	0	0	0	0	0	0	0	0	0	0	0	3	0	0	0	0	0	0	0	0	0	0	0	0	0	0	0	0	0	0	0	0	0	0	0	0																											0.7	1.8	2.2	4.3
0	1	37.58	0	0	0	0	0	0	0	0	0	0	0	0	0	0	120	144	160	120	138.353	135	148.993	12.2063	138.859	0.0855913	58.8235	84	91	97	80	88.4706	91	32.1397	5.6692	88.6414	0.0621667	41.1765	0	1	0	0	0	0	0	0	0	0	0	0	0	0	0	0	0	0	0	0	0	0	0	0	0	0	0	0	0	0	0	0	0	0	0	0	0	0	0	0	0	0	0	0	0	0	0	0	0	0	0	0	0	0	0																											3.15	3.4036	0.96	4.69			4.77
0	0	38.3	0	0	0	0	0	0	0	0	0	0	0	0	0	0	114	114	114	114	114	114			114	0		64	64	64	64	64	64			64	0		0	0	0	0	0	0	0	0	0	0	0	0	0	0	0	0	0	0	0	0	0	0	0	0	0	0	0	0	0	0	0	0	0	0	0	0	0	0	0	0	0	0	0	0	0	0	0	0	0	0	0	0	0	0	0																											0.58	3.1627	1.49	4.92
0	1	37.39	0	0	0	0	0	0	0	0	0	0	0	0	0	0	121	124	148	113	126.941	128	86.4338	9.297	127.261	0.0710518	76.4706	72	75	91	60	77.1765	76	48.6544	6.9753	77.4726	0.0876823	58.8235	0	0	0	0	0	0	0	0	0	0	0	0	0	0	0	0	0	0	0	0	0	0	0	0	0	0	0	0	0	0	0	0	0	0	0	0	0	0	0	0	0	0	0	0	0	0	0	0	0	0	0	0	0	0	0
0	0	44.62	0	0	0	0	0	0	0	0	0	0	0	0	0	0	126	126	126	126	126	126			126	0		83	83	83	83	83	83			83	0		0	0	0	0	0	0	0	0	0	0	0	0	0	0	0	0	0	0	0	0	0	0	0	0	0	0	0	0	0	0	0	0	0	0	0	0	0	0	0	0	0	0	0	0	0	0	0	0	0	0	0	0	0	0	0
0	1	48.95	0	0	0	0	0	0	0	0	0	0	0	0	0	0	135	138	170	109	138.288	137.5	143.778	11.9907	138.797	0.0858704	84.6154	76	75	114	65	85.25	84.5	69.8382	8.3569	85.6508	0.0970813	76.9231	0	0	0	0	0	0	0	0	0	0	0	0	0	0	0	0	0	0	0	0	0	0	0	0	0	0	0	0	0	0	0	0	0	0	0	0	0	0	0	0	0	0	0	0	0	0	0	0	0	0	0	0	0	0	0																											1.17	4.1982	1.13	5.86
0	1	40.35	0	0	0	0	0	0	0	0	0	0	0	0	0	0	110	110	110	110	110	110			110	0		80	80	80	80	80	80			80	0		0	0	0	0	0	0	0	0	0	0	0	0	0	0	0	0	0	0	0	0	0	0	0	0	0	0	0	0	0	0	0	0	0	0	0	0	0	0	0	0	0	0	0	0	0	0	0	0	0	0	0	0	0	0	0
0	0	45.93	0	0	0	0	0	0	0	0	0	0	0	0	0	0	116	138	144	103	123.906	124	102.779	10.138	124.312	0.0810449	64.1509	70	86	90	50	75.2075	75	50.5907	7.1127	75.5368	0.093678	56.6038	0	0	0	0	0	0	0	0	0	0	0	0	0	0	0	0	0	0	0	0	0	0	0	0	0	0	0	0	0	0	0	0	0	0	0	0	0	0	0	0	0	0	0	0	0	0	0	0	0	0	0	0	0	0	0																											0.709	4.0457	1.697	6.065
0	0	36.9	0	0	0	0	0	0	0	0	0	0	0	0	0	0	115	119	122	110	116.5	117	17.4286	4.1748	116.565	0.0335204	62.5	77	79	79	61	68.625	66.5	53.4107	7.3083	68.9647	0.0996176	62.5	0	1	0	0	0	0	0	0	0	0	0	0	0	0	0	0	0	0	0	0	0	0	0	0	0	0	0	0	0	0	0	0	0	0	0	0	0	0	0	0	0	0	0	0	0	0	0	0	0	0	0	0	0	0	0
0	0	36.48	0	0	0	0	0	0	0	0	0	0	0	0	0	0	115	125	133	103	120.286	121	91.4505	9.563	120.638	0.0766102	42.8571	74	78	91	66	75.6429	73.5	54.0934	7.3548	75.9741	0.093694	64.2857	0	0	0	0	0	0	0	0	0	0	0	0	0	0	0	0	0	0	0	0	0	0	0	0	0	0	0	0	0	0	0	0	0	0	0	0	0	0	0	0	0	0	0	0	0	0	0	0	0	0	0	0	0	0	0																											0.63	3.4736	1.64	5.4
1	0	76.9	0	0	0	0	0	0	0	0	0	0	0	0	0	0	147	141	196	111	139.982	140	255.982	15.9994	140.877	0.113271	76.7857	84	62	97	59	74.0893	73	82.8101	9.1	74.6361	0.121723	55.3571	0	1	0	0	0	0	0	0	0	0	0	0	0	0	0	0	0	0	0	0	0	0	0	0	0	0	0	0	0	0	3	0	0	0	0	0	0	0	0	0	0	0	0	0	0	0	0	0	0	0	0	0	0	0	0																3.97			143	9.5		97					0.81	2.9727	1.5	5.92
0	0	62.75	0	0	0	0	0	0	0	0	0	0	0	0	0	0	102	136	136	100	118.75	121.5	210.5	14.5086	119.523	0.114287	75	66	76	76	58	66.625	66	27.125	5.2082	66.8029	0.0731226	50	0	0	0	0	0	0	1	0	0	0	0	0	0	0	0	0	0	0	0	0	0	0	0	0	0	0	0	0	0	0	2	0	0	0	0	0	0	0	0	0	0	0	0	0	0	0	0	0	0	0	0	0	0	0	0																3.84			142	6.4		60					1.66	5.0055	1.49	7.25
0	1	47.39	0	0	0	0	0	0	0	0	0	0	0	0	0	0	145	150	158	106	127.459	128	138.252	11.7581	127.991	0.0914906	70.4918	89	86	94	62	77.4754	77	57.1536	7.56	77.8374	0.0967762	57.377	0	0	0	0	0	0	0	0	0	0	0	0	0	0	0	0	0	0	0	0	0	0	0	0	0	0	0	0	0	0	0	0	0	0	0	0	0	0	0	0	0	0	0	0	0	0	0	0	0	0	0	0	0	0	0																											3	2.7	1.2	5.2
0	0	42.73	0	0	0	0	0	0	0	0	0	0	0	0	0	0	103	119	121	94	105	103	60	7.746	105.269	0.0715685	64.7059	59	71	73	58	64.5882	65	20.1324	4.4869	64.7348	0.0673953	35.2941	0	0	0	0	0	0	0	0	0	0	0	0	0	0	0	0	0	0	0	0	0	0	0	0	0	0	0	0	0	0	0	0	0	0	0	0	0	0	0	0	0	0	0	0	0	0	0	0	0	0	0	0	0	0	0																											0.59	3.8573	1.95	7.23
0	0	52.16	0	0	0	0	0	0	0	0	0	0	0	0	0	0	125	136	175	100	137.909	138	332.335	18.2301	139.073	0.130171	81.8182	66	70	85	52	72.303	72	64.6553	8.0409	72.7353	0.109512	66.6667	0	0	0	0	0	0	0	0	0	0	0	0	0	0	0	0	0	0	0	0	0	0	0	0	0	0	0	0	0	0	1	0	0	0	0	0	0	0	0	0	0	0	0	0	0	0	0	0	0	0	0	0	0	0	0																											4.26	1.0736	1.89	4.9
0	1	56.79	0	0	0	0	0	0	0	0	0	0	0	0	0	0	142	133	166	91	132.787	133	179.332	13.3915	133.451	0.100175	60	72	79	88	54	72.3467	72	46.1755	6.7953	72.6609	0.093298	42.6667	0	0	0	0	0	0	0	0	0	0	0	0	0	0	0	0	0	0	0	0	0	0	0	0	0	0	0	0	0	0	1	0	0	0	0	0	0	0	0	0	0	0	0	0	0	0	0	0	0	0	0	0	0	0	0																4.1			140	6.6		102					1.01	2.7855	1.01	4.18
1	1	42.19	0	0	0	0	0	0	0	0	0	0	0	0	0	0	150	150	150	150	150	150			150	0		80	80	80	80	80	80			80	0		0	0	0	0	0	0	0	0	0	0	0	0	0	0	0	0	0	0	0	0	0	0	0	0	0	0	0	0	0	0	0	0	0	0	0	0	0	0	0	0	0	0	0	0	0	0	0	0	0	0	0	0	0	0	0
0	0	42.52	0	0	0	0	0	0	0	0	0	0	0	0	0	0	120	121	153	100	125.857	126	172.729	13.1426	126.509	0.101908	71.4286	78	80	87	46	65.9048	67	145.99	12.0827	66.9513	0.178917	90.4762	0	0	0	0	0	0	0	0	0	0	0	0	0	0	0	0	0	0	0	0	0	0	0	0	0	0	0	0	0	0	0	0	0	0	0	0	0	0	0	0	0	0	0	0	0	0	0	0	0	0	0	0	0	0	0																											0.52	2.56	2.14	4.9
0	1	46.39	0	0	0	0	0	0	0	0	0	0	0	0	0	0	137	125	149	113	133.35	134.5	90.8711	9.5326	133.673	0.0696757	65	97	70	97	68	83.75	85	63.8816	7.9926	84.1115	0.0930175	45	0	0	0	0	0	0	0	0	0	0	0	0	0	0	0	0	0	0	0	0	0	0	0	0	0	0	0	0	0	0	0	0	0	0	0	0	0	0	0	0	0	0	0	0	0	0	0	0	0	0	0	0	0	0	0																											0.63	3.0636	1.38	4.73
0	1	42.55	0	0	0	0	0	0	0	0	0	0	0	0	0	0	138	130	138	111	123.5	121.5	46	6.7823	123.678	0.0537614	75	83	81	87	65	79.7917	80	27.3895	5.2335	79.956	0.0642085	50	0	0	0	0	0	0	0	0	0	0	0	0	0	0	0	0	0	0	0	0	0	0	0	0	0	0	0	0	0	0	0	0	0	0	0	0	0	0	0	0	0	0	0	0	0	0	0	0	0	0	0	0	0	0	0																4.63			139.6	4.6		86					0.69	3.0664	1.45	4.86
0	0	60.47	0	0	0	0	0	0	0	0	0	0	0	0	0	0	132	125	159	112	135.5	135	116.535	10.7951	135.922	0.0789792	72.4138	74	96	96	50	67.6724	68.5	80.5048	8.9724	68.2545	0.131439	72.4138	0	0	0	0	0	0	0	0	0	0	0	0	0	0	0	0	0	0	0	0	0	0	0	0	0	0	0	0	0	0	2	0	0	0	0	0	0	0	0	0	0	0	0	0	0	0	0	0	0	0	0	0	0	0	0																4.19			144	6.3		79					0.92	2.4409	1.2	5.08
0	0	43.62	0	0	0	0	1	0	0	0	0	0	0	2008-11-14	0	0	112	136	160	112	133.462	136	168.936	12.9975	134.044	0.0935672	76.9231	74	90	100	74	86.1538	90	49.4744	7.0338	86.4185	0.0784394	53.8462	0	0	0	0	0	0	0	0	0	0	0	0	0	0	0	0	0	0	0	0	0	0	0	0	0	0	0	0	0	0	0	0	0	0	0	0	0	0	0	0	0	0	0	0	0	0	0	0	0	0	0	0	0	0	0																											0.5	4.0209	1.71	3.54
0	1	50.32	0	0	0	0	0	0	0	0	0	0	0	0	0	0	145	145	145	145	145	145			145	0		86	86	86	86	86	86			86	0		0	1	0	0	0	0	0	0	0	0	0	0	0	0	0	0	0	0	0	0	0	0	0	0	0	0	0	0	0	0	1	0	0	0	0	0	0	0	0	0	0	0	0	0	0	0	0	0	0	0	0	0	0	0	0																											8.55	2.8291	0.88	6.67
0	1	77.15	0	0	0	0	0	0	0	0	0	0	0	0	0	0	162	134	182	121	143.917	142.5	169.683	13.0262	144.497	0.0898817	70.8333	69	54	80	51	63.8472	63.5	43.258	6.5771	64.1804	0.102295	50	0	0	0	0	0	1	1	0	0	0	0	0	0	0	0	0	0	0	0	0	0	0	0	0	0	0	0	0	0	0	3	0	0	0	0	0	0	0	0	0	0	0	0	0	0	0	0	0	0	0	0	0	0	0	0																											1.4	3.6	1.4	5.6
0	1	32.53	0	0	0	0	0	0	0	0	0	0	0	0	0	0	106	112	114	106	110.667	112	17.3333	4.1633	110.719	0.030717	33.3333	67	61	69	61	65.6667	67	17.3333	4.1633	65.7546	0.0517667	33.3333	0	0	0	0	0	0	0	0	0	0	0	0	0	0	0	0	0	0	0	0	0	0	0	0	0	0	0	0	0	0	0	0	0	0	0	0	0	0	0	0	0	0	0	0	0	0	0	0	0	0	0	0	0	0	0
0	1	46.25	0	0	0	0	1	0	0	0	0	0	0	2005-11-08	0	0	134	103	158	103	130.684	130	122.148	11.0521	131.143	0.0838258	75.4386	80	58	97	58	78.1404	78	46.3371	6.8071	78.4311	0.0863467	45.614	1	0	0	0	0	1	0	0	1	0	0	0	0	0	0	0	0	0	0	0	0	0	0	1	0	0	0	0	0	0	0	0	0	0	0	0	0	0	0	0	0	0	0	0	0	0	0	0	0	0	0	0	0	0	0																											3.88	1.4409	1.18	4.74
0	0	45.93	0	0	0	0	0	0	0	0	0	0	0	0	0	0	159	115	160	105	134.236	132	169.665	13.0256	134.855	0.0961484	70.9091	85	71	94	67	79.4727	79	39.8835	6.3153	79.7187	0.0787398	40	0	1	0	0	0	0	0	0	0	0	0	0	0	0	0	0	0	0	0	0	0	0	0	0	0	0	0	0	0	0	0	0	0	0	0	0	0	0	0	0	0	0	0	0	0	0	0	0	0	0	0	0	0	0	0																											1.1	3.5	2	6
0	0	44.14	0	0	0	0	0	0	0	0	0	0	0	0	0	0	123	145	166	110	132.726	133	102.163	10.1076	133.102	0.0754037	64.7059	80	87	94	65	80.9608	81	38.5584	6.2095	81.1939	0.0759425	39.2157	0	0	0	0	0	0	0	0	0	0	0	0	0	0	0	0	0	0	0	0	0	0	0	0	0	0	0	0	0	0	0	0	0	0	0	0	0	0	0	0	0	0	0	0	0	0	0	0	0	0	0	0	0	0	0																											0.85	2.1436	1.67	4.2
0	0	44.14	0	0	0	0	0	0	0	0	0	0	0	0	0	0	106	114	121	106	112.286	112	25.9048	5.0897	112.385	0.0419655	42.8571	63	67	68	62	66	67	6	2.4495	66.0389	0.0343604	28.5714	0	0	0	0	0	0	0	0	0	0	0	0	0	0	0	0	0	0	0	0	0	0	0	0	0	0	0	0	0	0	0	0	0	0	0	0	0	0	0	0	0	0	0	0	0	0	0	0	0	0	0	0	0	0	0																											0.95		1.5	4.7
0	1	43.36	0	0	0	0	0	0	0	0	0	0	0	0	0	0	131	131	131	131	131	131			131	0		79	79	79	79	79	79			79	0		0	0	0	0	0	0	0	0	0	0	0	0	0	0	0	0	0	0	0	0	0	0	0	0	0	0	0	0	0	0	0	0	0	0	0	0	0	0	0	0	0	0	0	0	0	0	0	0	0	0	0	0	0	0	0
0	1	41.78	0	0	0	0	0	0	0	0	0	0	0	0	0	0	130	132	137	112	125.933	127	72.4952	8.5144	126.202	0.0653179	53.3333	81	73	81	67	74.2	73	13.8857	3.7264	74.2873	0.0485175	33.3333	0	0	0	0	0	0	0	0	0	0	0	0	0	0	0	0	0	0	0	0	0	0	0	0	0	0	0	0	0	0	0	0	0	0	0	0	0	0	0	0	0	0	0	0	0	0	0	0	0	0	0	0	0	0	0
0	1	42.01	0	0	0	0	0	0	0	0	0	0	0	0	0	0	128	128	128	128	128	128			128	0		87	87	87	87	87	87			87	0		0	0	0	0	0	0	0	0	0	0	0	0	0	0	0	0	0	0	0	0	0	0	0	0	0	0	0	0	0	0	0	0	0	0	0	0	0	0	0	0	0	0	0	0	0	0	0	0	0	0	0	0	0	0	0																											1.373	4.5849	1.596	6.805
0	0	32.23	0	0	0	0	0	0	0	0	0	0	0	0	0	0	103	101	116	101	106.667	103	66.3333	8.1445	106.874	0.0623436	66.6667	87	66	87	66	75	72	117	10.8167	75.5182	0.117757	66.6667	0	0	0	0	0	0	0	0	0	0	0	0	0	0	0	0	0	0	0	0	0	0	0	0	0	0	0	0	0	0	0	0	0	0	0	0	0	0	0	0	0	0	0	0	0	0	0	0	0	0	0	0	0	0	0																											0.96	1.9136	1.73	4.08
0	0	32.42	0	0	0	0	0	0	0	0	0	0	0	0	0	0	115	97	115	97	108	112	93	9.6437	108.287	0.0729075	33.3333	74	57	74	57	68.3333	74	96.3333	9.815	68.8016	0.117276	33.3333	0	0	0	0	0	0	0	0	0	0	0	0	0	0	0	0	0	0	0	0	0	0	0	0	0	0	0	0	0	0	0	0	0	0	0	0	0	0	0	0	0	0	0	0	0	0	0	0	0	0	0	0	0	0	0
0	1	42.41	0	0	0	0	0	0	0	0	0	0	0	0	0	0	128	104	138	104	125.429	127	92.7253	9.6294	125.771	0.0739793	64.2857	88	62	94	62	84.1429	87	70.7473	8.4111	84.5323	0.0963264	42.8571	0	0	0	0	0	0	0	0	0	0	0	0	0	0	0	0	0	0	0	0	0	0	0	0	0	0	0	0	0	0	0	0	0	0	0	0	0	0	0	0	0	0	0	0	0	0	0	0	0	0	0	0	0	0	0																4.1			134.9	4.8		86					5.61		1.13	6.11		9
1	0	65.91	0	0	0	0	0	0	0	0	0	0	0	0	0	0	106	113	115	106	111.333	113	22.3333	4.7258	111.4	0.0346582	33.3333	72	77	83	72	77.3333	77	30.3333	5.5076	77.464	0.0581497	66.6667	0	0	0	0	0	0	0	0	0	0	0	0	0	0	0	0	0	0	0	0	0	0	0	0	0	0	0	0	0	0	2	0	0	0	0	0	0	0	0	0	0	0	0	0	0	0	0	0	0	0	0	0	0	0	0																3.6			139	8.2		92					1.9	3.9464	1.13	5.94
1	0	48.11	0	0	0	0	0	0	0	0	0	0	0	0	0	0	139	136	168	108	137.03	139	141.593	11.8993	137.53	0.085511	60.6061	90	80	90	67	78.9091	79	37.3977	6.1154	79.1385	0.0763156	42.4242	0	0	0	0	0	0	0	0	0	0	0	0	0	0	0	0	0	0	0	0	0	0	0	0	0	0	0	0	0	0	0	0	0	0	0	0	0	0	0	0	0	0	0	0	0	0	0	0	0	0	0	0	0	0	0																											1.1	3.6	1.4	5.5
0	0	44.73	0	0	0	0	0	0	0	0	0	0	0	0	0	0	146	107	146	107	126.5	126.5	760.5	27.5772	127.994	0.15415	50	76	70	76	70	73	73	18	4.2426	73.0616	0.0410959	50	0	0	0	0	0	0	0	0	0	0	0	0	0	0	0	0	0	0	0	0	0	0	0	0	0	0	0	0	0	0	0	0	0	0	0	0	0	0	0	0	0	0	0	0	0	0	0	0	0	0	0	0	0	0	0
0	1	42.16	0	0	0	0	0	0	0	0	0	0	0	0	0	0	130	130	130	130	130	130			130	0		87	87	87	87	87	87			87	0		0	0	0	0	0	0	0	0	1	0	0	0	0	0	0	0	0	0	0	0	0	0	0	0	0	0	0	0	0	0	0	0	0	0	0	0	0	0	0	0	0	0	0	0	0	0	0	0	0	0	0	0	0	0	0
0	1	58.15	0	0	0	0	0	0	0	0	0	0	0	0	0	0	109	109	109	109	109	109			109	0		70	70	70	70	70	70			70	0		0	0	0	0	0	0	0	0	0	0	0	0	0	0	0	0	0	0	0	0	0	0	0	0	0	0	0	0	0	0	1	0	0	0	0	0	0	0	0	0	0	0	0	0	0	0	0	0	0	0	0	0	0	0	0
0	1	40.98	0	0	0	0	0	0	0	0	0	0	0	0	0	0	129	129	129	129	129	129			129	0		68	68	68	68	68	68			68	0		0	0	0	0	0	0	0	0	0	0	0	0	0	0	0	0	0	0	0	0	0	0	0	0	0	0	0	0	0	0	0	0	0	0	0	0	0	0	0	0	0	0	0	0	0	0	0	0	0	0	0	0	0	0	0
0	1	44.75	0	0	0	0	0	0	0	0	0	0	0	0	0	0	128	111	142	104	121.779	121	80.5029	8.9723	122.105	0.0731332	73.5294	73	77	91	55	75.4559	75.5	51.3861	7.1684	75.7906	0.0943002	61.7647	0	0	0	0	0	0	0	0	0	0	0	0	0	0	0	0	0	0	0	0	0	0	0	0	0	0	0	0	0	0	0	0	0	0	0	0	0	0	0	0	0	0	0	0	0	0	0	0	0	0	0	0	0	0	0																											1.94	4.2182	0.9	6
0	1	41.18	0	0	0	0	0	0	0	0	0	0	0	0	0	0	121	121	121	121	121	121			121	0		79	79	79	79	79	79			79	0		0	0	0	0	0	0	0	0	0	0	0	0	0	0	0	0	0	0	0	0	0	0	0	0	0	0	0	0	0	0	0	0	0	0	0	0	0	0	0	0	0	0	0	0	0	0	0	0	0	0	0	0	0	0	0																											1.1	4.35	1.29	6.14
0	1	44	0	0	0	0	0	0	0	0	0	0	0	0	0	0	140	140	140	140	140	140			140	0		88	88	88	88	88	88			88	0		0	0	0	0	0	0	0	0	0	0	0	0	0	0	0	0	0	0	0	0	0	0	0	0	0	0	0	0	0	0	0	0	0	0	0	0	0	0	0	0	0	0	0	0	0	0	0	0	0	0	0	0	0	0	0
0	1	42.91	0	0	0	0	0	0	0	0	0	0	0	0	0	0	123	123	133	92	116.903	117	58.679	7.6602	117.15	0.0649956	70.9677	69	67	81	55	70.7581	71	28.088	5.2998	70.9531	0.074294	46.7742	0	0	0	0	0	0	0	0	0	0	0	0	0	0	0	0	0	0	0	0	0	0	0	0	0	0	0	0	0	0	0	0	0	0	0	0	0	0	0	0	0	0	0	0	0	0	0	0	0	0	0	0	0	0	0																											0.634	3.0818	1.48	4.85
0	0	48.63	0	0	0	0	0	0	0	0	0	0	0	0	0	0	130	132	157	101	129.895	129	155.132	12.4552	130.48	0.0950419	73.6842	75	87	99	65	78.6842	78	55.4342	7.4454	79.0295	0.0937903	66.6667	0	0	0	0	0	0	1	0	0	0	0	0	0	0	0	0	0	0	0	0	0	0	0	0	0	0	0	0	0	0	0	0	0	0	0	0	0	0	0	0	0	0	0	0	0	0	0	0	0	0	0	0	0	0	0																												2.9	1.4
0	1	63	0	0	0	0	0	0	0	0	0	0	0	0	0	0	107	136	168	103	132.429	134	242.571	15.5747	133.327	0.116671	77.7778	52	79	106	52	73.6349	73	65.0742	8.0669	74.0685	0.108679	58.7302	0	0	0	0	0	0	0	0	1	0	0	0	0	0	0	0	0	0	0	0	0	0	0	0	0	0	0	0	0	0	2	0	0	0	0	0	0	0	0	0	0	0	0	0	0	0	0	0	0	0	0	0	0	0	0																											0.94	2.4	1.2	3.62
0	0	46.94	0	0	0	0	0	0	0	0	0	0	0	0	0	0	120	103	122	99	110.143	110.5	47.5165	6.8932	110.343	0.0603078	50	80	47	80	47	67	67.5	74	8.6023	67.5108	0.123723	57.1429	0	0	0	0	0	0	0	0	0	0	0	0	0	1	0	0	0	0	0	0	0	0	0	0	0	0	0	0	0	0	0	0	0	0	0	0	0	0	0	0	0	0	0	0	0	0	0	0	0	0	0	0	0	0	0																											0.9	2.1909	1.41	4.01
0	0	34.27	0	0	0	0	0	0	0	0	0	0	0	0	0	0	113	123	123	101	112	112	81.3333	9.0185	112.272	0.0697344	75	68	84	84	64	74	74	90.6667	9.5219	74.458	0.111435	25	0	0	0	0	0	0	0	0	0	0	0	0	0	0	0	0	0	0	0	0	0	0	0	0	0	0	0	0	0	0	0	0	0	0	0	0	0	0	0	0	0	0	0	0	0	0	0	0	0	0	0	0	0	0	0																											0.76	3.1098	1.43	4.89
0	0	39.98	0	0	0	0	0	0	0	0	0	0	0	0	0	0	134	108	162	99	120.433	119	155.215	12.4585	121.069	0.102871	72.2222	87	66	97	59	75.5667	75	70.5854	8.4015	76.0271	0.110561	67.7778	0	0	0	0	0	0	0	0	0	0	0	0	0	0	0	0	0	0	0	0	0	0	0	0	0	0	0	0	0	0	0	0	0	0	0	0	0	0	0	0	0	0	0	0	0	0	0	0	0	0	0	0	0	0	0																											0.98	3.1107	1.19	4.75
0	1	36.73	0	0	0	0	0	0	0	0	0	0	0	0	0	0	109	109	109	109	109	109			109	0		70	70	70	70	70	70			70	0		0	0	0	0	0	0	0	0	0	0	0	0	0	0	0	0	0	0	0	0	0	0	0	0	0	0	0	0	0	0	0	0	0	0	0	0	0	0	0	0	0	0	0	0	0	0	0	0	0	0	0	0	0	0	0
1	1	67.69	0	0	0	0	0	0	0	0	0	0	0	0	0	0	145	134	174	116	138.79	139	243.62	15.6083	139.619	0.109461	89.4737	70	98	98	65	79.5263	76	129.041	11.3596	80.2912	0.139031	63.1579	0	0	0	0	0	0	0	0	0	0	0	0	0	0	0	0	0	0	0	0	0	0	0	0	0	0	0	0	0	0	2	0	0	0	0	0	0	0	0	0	0	0	0	0	0	0	0	0	0	0	0	0	0	0	0																											1.35	2.1073	1.02	4.1
1	0	80.38	0	0	0	0	0	0	0	0	0	0	0	0	0	0	151	163	187	110	150.059	149	302.178	17.3833	151.033	0.114127	73.5294	75	72	77	41	63.1176	65	92.107	9.5972	63.8219	0.1498	64.7059	0	0	0	0	0	0	0	0	0	0	0	0	0	0	0	0	0	0	0	0	0	0	0	0	0	0	0	0	0	0	4	0	0	0	0	0	0	0	0	0	0	0	0	0	0	0	0	0	0	0	0	0	0	0	0																4.41			141	6.9		84											5.4
1	0	70.7	0	0	0	0	0	0	0	0	0	0	0	0	0	0	149	128	171	116	143.625	139	471.982	21.7252	145.056	0.141494	75	85	72	85	66	75.125	75	54.9821	7.415	75.4445	0.0923274	62.5	0	0	0	0	0	1	0	0	1	0	0	0	0	0	0	0	0	0	0	0	0	0	0	0	0	0	0	0	0	0	3	0	0	0	0	0	0	0	0	0	0	0	0	0	0	0	0	0	0	0	0	0	0	0	0																3.38			142.8	6.9		86					2.27	2.3491	1.42	6.06
0	0	67.03	0	0	0	0	0	0	0	0	0	0	0	0	0	0	166	140	172	111	139.719	140	242.956	15.587	140.571	0.110577	77.193	62	80	80	55	66.807	66	43.8728	6.6237	67.1288	0.0982725	49.1228	0	0	0	0	0	0	0	0	0	0	0	0	0	0	0	0	0	0	0	0	0	0	0	0	0	0	0	0	0	0	2	0	0	0	0	0	0	0	0	0	0	0	0	0	0	0	0	0	0	0	0	0	0	0	0																											1.2	1.5	2.1	4.1
1	1	75.38	0	0	0	0	0	0	0	0	0	0	0	0	0	0	157	155	196	105	144	141	745.182	27.298	146.454	0.185403	73.913	76	86	106	52	74.9565	73	210.862	14.5211	76.2901	0.189468	60.8696	0	0	0	0	0	0	0	0	0	0	0	0	0	0	0	0	0	0	0	0	0	0	0	0	0	0	0	0	0	0	3	0	0	0	0	0	0	0	0	0	0	0	0	0	0	0	0	0	0	0	0	0	0	0	0																4.2			142	6.1		111					1.14	2.7018	1.38	4.6		4.1
0	0	61.72	0	0	0	0	0	0	0	0	0	0	0	0	0	0	158	129	158	102	128.922	128	157.851	12.5639	129.523	0.096689	75	85	73	92	62	76.1562	76.5	39.8482	6.3125	76.4133	0.0822393	60.9375	0	0	0	0	0	0	0	0	0	0	0	0	0	0	0	0	0	0	0	0	0	0	0	0	0	0	0	0	0	0	2	0	0	0	0	0	0	0	0	0	0	0	0	0	0	0	0	0	0	0	0	0	0	0	0																											2.7	2.7	1	4.9
0	0	60.67	0	0	0	0	0	0	0	0	0	0	0	0	0	0	151	133	165	107	131.485	130	218.633	14.7862	132.289	0.110739	81.8182	66	60	89	52	66.6667	65	64.6042	8.0377	67.1349	0.118724	51.5152	1	0	0	0	0	1	0	0	1	0	0	0	0	0	0	0	0	0	0	0	0	0	0	0	0	0	0	0	0	0	2	0	0	0	0	0	0	0	0	0	0	0	0	0	0	0	0	0	0	0	0	0	0	0	0																											0.88	3.3655	1.23	6.06
0	1	33.77	0	0	0	0	0	0	0	0	0	0	0	0	0	0	129	132	187	129	153	149	532.8	23.0825	154.444	0.137721	83.3333	79	78	132	78	99.6667	101.5	397.867	19.9466	101.316	0.182696	66.6667	0	0	0	0	0	0	0	0	0	0	0	0	0	0	0	0	0	0	0	0	0	0	0	0	0	0	0	0	0	0	0	0	0	0	0	0	0	0	0	0	0	0	0	0	0	0	0	0	0	0	0	0	0	0	0																											0.94	2.5227	1.97	4.92
0	0	51.64	0	0	0	0	0	0	0	0	0	0	0	0	0	0	127	122	148	106	124.321	124	88.7605	9.4213	124.671	0.0750637	67.9245	83	67	90	58	77.5849	78	43.5167	6.5967	77.8596	0.0842198	50.9434	0	0	0	0	0	0	0	0	0	0	0	0	0	0	0	0	0	0	0	0	0	0	0	0	0	0	0	0	0	0	1	0	0	0	0	0	0	0	0	0	0	0	0	0	0	0	0	0	0	0	0	0	0	0	0																											2.5	2.6	1.3	5
0	0	57.62	0	0	0	0	0	0	0	0	0	0	0	0	0	0	151	132	178	100	133.384	132	271.545	16.4786	134.384	0.122694	79.4521	81	75	108	54	75.7808	75	113.757	10.6657	76.5175	0.139777	67.1233	0	0	0	1	0	0	0	0	0	0	0	0	0	0	0	0	0	0	0	0	0	0	0	0	0	0	0	0	0	0	1	0	0	0	0	0	0	0	0	0	0	0	0	0	0	0	0	0	0	0	0	0	0	0	0																											0.64	3.3591	2.25	5.9
1	1	60.77	0	0	0	0	0	0	0	0	0	0	0	0	0	0	125	133	185	95	126.611	124	433.102	20.8111	128.263	0.162071	80.5556	81	109	109	56	76.4444	74	152.083	12.3322	77.4055	0.159066	69.4444	0	0	0	0	0	1	0	0	0	0	0	0	0	0	0	0	0	0	0	0	0	0	0	0	0	0	0	0	0	0	2	0	0	0	0	0	0	0	0	0	0	0	0	0	0	0	0	0	0	0	0	0	0	0	0																											1.21	1.82	1.07	3.44
0	1	68.19	0	0	0	0	0	0	0	0	0	0	0	0	0	0	134	140	140	134	137	137	18	4.2426	137.033	0.0218978	50	69	87	87	69	78	78	162	12.7279	78.5175	0.115385	50	1	0	0	0	0	1	0	0	1	0	0	0	0	0	0	0	0	0	0	0	0	0	0	1	0	0	0	0	0	0	2	0	0	0	0	0	0	0	0	0	0	0	0	0	0	0	0	0	0	0	0	0	0	0	0																											1.67	3.7736	1.37	5.2
0	1	55.56	0	0	0	0	0	0	0	0	0	0	0	0	0	0	149	132	155	109	130.702	129	127.392	11.2868	131.18	0.0855944	85.9649	91	74	91	54	72.5614	72	46.6078	6.827	72.8762	0.0932567	59.6491	0	0	0	0	0	0	0	0	0	0	0	0	0	0	0	0	0	0	0	0	0	0	0	0	0	0	0	0	0	0	1	0	0	0	0	0	0	0	0	0	0	0	0	0	0	0	0	0	0	0	0	0	0	0	0																											0.98	2.0945	0.96	3.5
0	0	61.83	0	0	0	0	0	0	0	0	0	0	0	0	0	0	165	120	165	111	137.431	138	160.155	12.6552	138.003	0.0913734	73.8462	97	62	97	54	71.6462	71	73.9822	8.6013	72.1527	0.119125	56.9231	0	0	0	0	0	0	0	0	0	0	0	0	0	0	0	0	0	0	0	0	0	0	0	0	0	0	0	0	0	0	2	0	0	0	0	0	0	0	0	0	0	0	0	0	0	0	0	0	0	0	0	0	0	0	0																											1.21	2.5745	1.55	4.99
0	0	53.87	0	0	0	0	0	0	0	0	0	0	0	0	0	0	139	119	212	113	140.198	139.5	253.69	15.9276	141.089	0.112946	74.4186	79	64	108	55	82.3837	81	86.8275	9.3181	82.9029	0.112447	70.9302	1	0	0	0	0	0	0	0	0	0	0	0	0	1	0	0	0	0	0	0	0	0	0	0	0	0	0	0	0	0	1	0	0	0	0	0	0	0	0	0	0	0	0	0	0	0	0	0	0	0	0	0	0	0	0																											2.2	4.9562	1.15	7.12
0	0	49.71	0	0	0	0	0	0	0	0	0	0	0	0	0	0	134	138	156	110	137.821	136.5	69.313	8.3254	138.068	0.0598657	60.7143	74	87	87	58	76.2143	78	33.1169	5.7547	76.4274	0.07483	50	0	0	0	0	0	0	0	0	0	0	0	0	0	0	0	0	0	0	0	0	0	0	0	0	0	0	0	0	0	0	0	0	0	0	0	0	0	0	0	0	0	0	0	0	0	0	0	0	0	0	0	0	0	0	0																											1.7	4.6	1.4	6.8
0	0	80.66	0	0	0	0	0	0	0	0	0	0	0	0	0	0	132	114	162	114	141.2	144.5	222.51	14.9168	141.96	0.103867	73.3333	66	67	90	59	74.3667	73	55.8264	7.4717	74.7286	0.0987825	60	0	0	0	0	0	0	0	0	0	0	0	0	0	0	0	0	0	0	0	0	0	0	0	0	0	0	0	0	0	0	4	0	0	0	0	0	0	0	0	0	0	0	0	0	0	0	0	0	0	0	0	0	0	0	0																											0.93	4.2136	2.49	4.72
0	0	63.07	0	0	0	0	0	0	0	0	0	0	0	0	0	0	103	126	126	103	111	104	169	13	111.506	0.0956257	33.3333	58	69	69	58	65.3333	69	40.3333	6.3509	65.5388	0.0793691	33.3333	0	0	0	0	0	0	0	0	0	0	0	0	0	0	0	0	0	0	0	0	0	0	0	0	0	0	0	0	0	0	2	0	0	0	0	0	0	0	0	0	0	0	0	0	0	0	0	0	0	0	0	0	0	0	0																											1.2	1.4	1.4	3.3
1	0	76.74	0	1	0	0	0	0	0	0	2012-11-26	0	0	0	0	0	119	121	149	107	125.773	121.5	144.946	12.0393	126.322	0.0935222	68.1818	63	67	67	43	58.5455	57.5	41.8788	6.4714	58.8859	0.107995	72.7273	0	0	0	0	0	0	0	0	0	0	0	0	0	0	0	0	0	0	0	0	0	0	0	0	1	0	0	0	0	0	5	0	0	0	0	0	0	0	0	0	0	0	0	0	0	0	0	0	0	0	0	0	0	0	0																											1.12	1.2209	1.86	3.66
0	0	61.51	0	0	0	0	0	0	0	0	0	0	0	0	0	0	123	128	167	98	123.431	122	188.968	13.7466	124.182	0.110511	84.6154	70	75	96	51	72.3077	73	75.2476	8.6745	72.8182	0.119041	61.5385	0	0	0	0	0	0	0	0	0	0	0	0	0	0	0	0	0	0	0	0	0	0	0	0	0	0	0	0	0	0	2	0	0	0	0	0	0	0	0	0	0	0	0	0	0	0	0	0	0	0	0	0	0	0	0																											2.82	3.1564	1.45	5.48
0	0	31.46	0	0	0	0	0	0	0	0	0	0	0	0	0	0	102	102	102	102	102	102			102	0		58	58	58	58	58	58			58	0		0	0	0	0	0	0	0	0	0	0	0	0	0	0	0	0	0	0	0	0	0	0	0	0	0	0	0	0	0	0	0	0	0	0	0	0	0	0	0	0	0	0	0	0	0	0	0	0	0	0	0	0	0	0	0
0	0	74.01	0	0	0	0	0	0	0	0	0	0	0	0	0	0	149	154	181	120	155.865	154.5	218.903	14.7954	156.553	0.0940069	71.1538	80	66	90	57	72.8077	72	76.3152	8.7359	73.3199	0.118826	69.2308	0	0	0	0	0	0	0	0	0	0	0	0	0	0	0	0	0	0	0	0	0	0	0	0	0	0	0	0	0	0	3	0	0	0	0	0	0	0	0	0	0	0	0	0	0	0	0	0	0	0	0	0	0	0	0																											1.81	4.2809	1.51	7
0	1	53.95	0	0	0	0	0	0	0	0	0	0	0	0	0	0	139	152	163	120	141.333	139	197.5	14.0535	141.953	0.0937481	77.7778	93	83	95	60	81.4444	87	184.028	13.5657	82.4426	0.157038	88.8889	0	0	0	0	0	0	0	0	0	0	0	0	0	0	0	0	0	0	0	0	0	0	0	0	0	0	0	0	0	0	1	0	0	0	0	0	0	0	0	0	0	0	0	0	0	0	0	0	0	0	0	0	0	0	0																											1.08	3.6291	1.14	5.26
0	0	44.52	0	0	0	0	0	0	0	0	0	0	0	0	0	0	131	163	164	125	146.707	148	123.062	11.0933	147.116	0.0746876	80.4878	79	82	91	60	77.9512	79	44.2476	6.6519	78.2276	0.0842868	48.7805	0	1	0	0	0	0	0	0	0	0	0	0	0	0	0	0	0	0	0	0	0	0	0	0	0	0	0	0	0	0	0	0	0	0	0	0	0	0	0	0	0	0	0	0	0	0	0	0	0	0	0	0	0	0	0																											1.69	3.1218	1.62	5.51
0	1	71.53	0	0	0	0	0	0	0	0	0	0	0	0	0	0	140	119	149	107	124.222	119	200.444	14.1578	124.937	0.107454	66.6667	90	56	90	48	59.5556	56	189.028	13.7487	60.9499	0.217653	33.3333	0	0	1	0	0	0	0	0	0	0	0	0	0	0	0	0	0	0	0	0	0	0	0	0	0	0	0	0	0	0	3	0	0	0	0	0	0	0	0	0	0	0	0	0	0	0	0	0	0	0	0	0	0	0	0																											1.06	1.8273	1.3	5.87
0	1	49.17	0	0	0	0	0	0	0	0	0	0	0	0	0	0	139	136	153	107	128.19	127.5	98.0862	9.9038	128.565	0.0765904	62.069	88	78	99	71	84.2586	82.5	44.8267	6.6953	84.5196	0.078773	51.7241	0	0	0	0	0	0	0	0	0	0	0	0	0	0	0	0	0	0	0	0	0	0	0	0	0	0	0	0	0	0	0	0	0	0	0	0	0	0	0	0	0	0	0	0	0	0	0	0	0	0	0	0	0	0	0																											5.1	2.3	0.9	4.9
1	0	70.9	0	0	0	0	0	0	0	0	0	0	0	0	0	0	158	165	177	115	141.283	138.5	177.896	13.3378	141.897	0.0933731	65.2174	72	76	85	64	73.1304	73	25.8493	5.0842	73.3031	0.0687628	47.8261	0	0	0	0	0	0	0	0	0	0	0	0	0	0	0	0	0	0	0	0	0	0	0	0	0	0	0	0	0	0	3	0	0	0	0	0	0	0	0	0	0	0	0	0	0	0	0	0	0	0	0	0	0	0	0																											0.6	3.4	2.1	5.8
0	1	30.92	0	0	0	0	0	0	0	0	0	0	0	0	0	0	98	95	98	95	96.5	96.5	4.5	2.1213	96.5117	0.015544	0	59	60	60	59	59.5	59.5	0.5	0.7071	59.5021	0.00840336	0	0	0	0	0	0	0	0	0	0	0	0	0	0	0	0	0	0	0	0	0	0	0	0	0	0	0	0	0	0	0	0	0	0	0	0	0	0	0	0	0	0	0	0	0	0	0	0	0	0	0	0	0	0	0	0																											0.7	4.7	1.7	6.7
0	1	30.46	0	0	0	0	0	0	0	0	0	0	0	0	0	0	137	137	137	137	137	137			137	0		76	76	76	76	76	76			76	0		0	0	0	0	0	1	1	0	0	0	0	0	0	0	0	0	0	0	0	0	0	0	0	0	0	0	0	0	0	0	0	0	0	0	0	0	0	0	0	0	0	0	0	0	0	0	0	0	0	0	0	0	0	0	0																											1.08			5.12
0	1	30.84	0	0	0	0	0	0	0	0	0	0	0	0	0	0	119	131	149	119	133	131	228	15.0997	133.57	0.092698	66.6667	65	89	95	65	83	89	252	15.8745	84.006	0.156162	66.6667	0	0	0	0	0	0	0	0	0	0	0	0	0	0	0	0	0	0	0	0	0	0	0	0	0	0	0	0	0	0	0	0	0	0	0	0	0	0	0	0	0	0	0	0	0	0	0	0	0	0	0	0	0	0	0
0	0	30.89	0	0	0	0	0	0	0	0	0	0	0	0	0	0	118	130	130	90	111.4	118	366.8	19.152	112.709	0.153771	80	70	69	73	50	64.6	69	86.3	9.2898	65.1322	0.128623	80	0	0	0	0	0	0	0	0	0	0	0	0	0	0	0	0	0	0	0	0	0	0	0	0	0	0	0	0	0	0	0	0	0	0	0	0	0	0	0	0	0	0	0	0	0	0	0	0	0	0	0	0	0	0	0																											0.648	2.6015	2.049	4.945
0	0	50.3	0	0	0	0	0	0	0	0	0	0	0	0	0	0	152	131	153	99	121.86	121	215.123	14.6671	122.724	0.1193	77.193	94	81	94	62	75.8596	75	56.3728	7.5082	76.2238	0.0981026	64.9123	0	0	0	0	0	0	0	0	0	0	0	0	0	0	0	0	0	0	0	0	0	0	0	0	0	0	0	0	0	0	1	0	0	0	0	0	0	0	0	0	0	0	0	0	0	0	0	0	0	0	0	0	0	0	0																											2.2	2.7	1.1	4.8
0	0	49.89	0	1	0	0	0	0	0	0	2018-06-19	0	0	0	0	0	150	134	150	95	124.816	124.5	142.766	11.9485	125.379	0.0950968	72.3684	96	70	96	57	75.5658	75.5	54.0623	7.3527	75.918	0.0966598	57.8947	0	0	0	0	0	0	0	0	0	0	0	0	0	1	0	0	0	0	0	0	0	0	0	0	0	0	0	0	0	0	0	0	0	0	0	0	0	0	0	0	0	0	0	0	0	0	0	0	0	0	0	0	0	0	0																											1.16	3.3854	1.36	5.28
1	1	76.93	0	0	0	0	0	0	0	0	0	0	0	0	0	0	123	126	168	99	131.432	130.5	278.204	16.6795	132.462	0.125455	84.0909	57	63	77	46	64.2045	64	52.2595	7.2291	64.601	0.111308	65.9091	0	0	0	0	0	0	0	0	0	0	0	0	0	0	0	0	0	0	0	0	0	0	0	0	0	0	0	0	0	0	3	0	0	0	0	0	0	0	0	0	0	0	0	0	0	0	0	0	0	0	0	0	0	0	0																											1.2	2	1.2	3.7
0	0	49.22	0	0	0	0	0	0	0	0	0	0	0	0	0	0	121	124	155	96	121.89	122.5	120.954	10.9979	122.381	0.089845	74.5763	78	86	100	64	79.7288	80	41.7378	6.4605	79.9879	0.0806866	55.0847	0	0	0	0	0	0	0	0	0	0	0	0	0	0	0	0	0	0	0	0	0	0	0	0	0	0	0	0	0	0	0	0	0	0	0	0	0	0	0	0	0	0	0	0	0	0	0	0	0	0	0	0	0	0	0																											1.39	3.6994	1.35	5.69
0	1	29.63	0	0	0	0	0	0	0	0	0	0	0	0	0	0	129	123	129	122	124.667	123	14.3333	3.7859	124.705	0.0247958	33.3333	69	80	80	69	75	76	31	5.5678	75.1377	0.0606141	33.3333	0	0	0	0	0	0	0	0	0	0	0	1	0	0	0	0	0	0	0	0	0	0	0	0	0	0	0	0	0	0	0	0	0	0	0	0	0	0	0	0	0	0	0	0	0	0	0	0	0	0	0	0	0	0	0																											0.8	2.6955	1.83	4.51
0	0	29.69	0	0	0	0	0	0	0	0	0	0	0	0	0	0	120	134	161	120	140.111	135	197.611	14.0574	140.737	0.0945925	77.7778	80	82	102	79	90.6667	96	100.75	10.0374	91.1592	0.104376	33.3333	0	1	0	0	0	0	0	0	0	0	0	0	0	0	0	0	0	0	0	0	0	0	0	0	0	0	0	0	0	0	0	0	0	0	0	0	0	0	0	0	0	0	0	0	0	0	0	0	0	0	0	0	0	0	0																											1.2	2.067	1.81	4.43
0	0	63.36	0	0	0	0	0	0	0	0	0	0	0	0	0	0	157	127	181	111	134.044	132	167.506	12.9424	134.658	0.0958406	75	81	71	94	62	76.2941	76.5	41.4943	6.4416	76.5616	0.0838081	61.7647	0	0	0	0	0	0	0	0	0	0	0	0	0	0	0	0	0	0	0	0	0	0	0	0	0	0	0	0	0	0	2	0	0	0	0	0	0	0	0	0	0	0	0	0	0	0	0	0	0	0	0	0	0	0	0																											0.9	2.9	1.5	4.8
0	0	60.28	0	0	0	0	0	0	0	0	0	0	0	0	0	0	172	139	226	115	150.244	144	343.553	18.5352	151.358	0.121988	64.4444	88	81	98	72	82.5778	81	39.8404	6.3119	82.8133	0.0755821	51.1111	0	0	0	0	0	0	0	0	0	0	0	0	0	0	0	0	0	0	0	0	0	0	0	0	0	0	0	0	0	0	2	0	0	0	0	0	0	0	0	0	0	0	0	0	0	0	0	0	0	0	0	0	0	0	0																											0.81	2.5318	2.08	4.98
0	0	57.02	0	0	0	0	0	0	0	0	0	0	0	0	0	0	122	129	168	112	135.938	134	155.034	12.4513	136.5	0.0910277	77.7778	74	60	86	54	68.321	69	53.7207	7.3294	68.7082	0.106615	55.5556	0	0	0	0	0	0	0	0	0	0	0	0	0	0	0	0	0	0	0	0	0	0	0	0	0	0	0	0	0	0	1	0	0	0	0	0	0	0	0	0	0	0	0	0	0	0	0	0	0	0	0	0	0	0	0																											2.6	4.1	0.9	6.2
0	1	28.42	0	0	0	0	0	0	0	0	0	0	0	0	0	0	113	124	147	104	125.914	126	112.081	10.5868	126.346	0.0828697	71.4286	58	84	101	58	80.8	83	95.1647	9.7552	81.3701	0.118996	62.8571	0	0	0	0	0	0	0	0	0	0	0	0	0	0	0	0	0	0	0	0	0	0	0	0	0	0	0	0	0	0	0	0	0	0	0	0	0	0	0	0	0	0	0	0	0	0	0	0	0	0	0	0	0	0	0																4.37			138.7	6.4		111					1.1	4.4	1.2	6.1
0	0	27.97	0	0	0	0	0	0	0	0	0	0	0	0	0	0	105	109	109	89	100.812	101	31.7625	5.6358	100.96	0.0541288	56.25	71	61	73	51	62.875	62.5	44.65	6.6821	63.207	0.102901	56.25	0	0	0	0	0	0	0	0	0	0	0	0	0	0	0	0	0	0	0	0	0	0	0	0	0	0	0	0	0	0	0	0	0	0	0	0	0	0	0	0	0	0	0	0	0	0	0	0	0	0	0	0	0	0	0
0	1	27.98	0	0	0	0	0	0	0	0	0	0	0	0	0	0	130	121	136	121	130.25	132	44.25	6.6521	130.377	0.0442292	25	79	89	91	79	87.25	89.5	30.9167	5.5603	87.3828	0.0551901	25	0	0	0	0	0	0	0	0	0	0	0	0	0	0	0	0	0	0	0	0	0	0	0	0	0	0	0	0	0	0	0	0	0	0	0	0	0	0	0	0	0	0	0	0	0	0	0	0	0	0	0	0	0	0	0																											1.11	5.0255	0.92	6.45
0	0	72.29	0	0	0	0	0	0	0	0	0	0	0	0	0	0	189	155	189	129	147.738	145	159.73	12.6384	148.268	0.0848423	77.0492	76	67	100	57	70.5082	69	80.4208	8.9678	71.0669	0.126141	67.2131	0	0	0	0	0	0	0	0	0	0	0	0	0	0	0	0	0	0	0	0	0	0	0	0	0	0	0	0	0	0	3	0	0	0	0	0	0	0	0	0	0	0	0	0	0	0	0	0	0	0	0	0	0	0	0																											1	2.6	1.4	4.4
0	1	27.98	0	0	0	0	0	0	0	0	0	0	0	0	0	0	120	120	120	120	120	120			120	0		77	77	77	77	77	77			77	0		0	0	0	0	0	0	0	0	0	0	0	0	0	0	0	0	0	0	0	0	0	0	0	0	0	0	0	0	0	0	0	0	0	0	0	0	0	0	0	0	0	0	0	0	0	0	0	0	0	0	0	0	0	0	0
0	1	27.35	0	0	0	0	0	0	0	0	0	0	0	0	0	0	120	120	120	120	120	120			120	0		80	80	80	80	80	80			80	0		0	0	0	0	0	0	0	0	0	0	0	0	0	0	0	0	0	0	0	0	0	0	0	0	0	0	0	0	0	0	0	0	0	0	0	0	0	0	0	0	0	0	0	0	0	0	0	0	0	0	0	0	0	0	0
0	0	49.9	0	0	0	0	0	0	0	0	0	0	0	0	0	0	127	147	155	113	129.151	127	94.3229	9.712	129.509	0.074486	66.0377	70	72	92	62	76.5094	76	35.947	5.9956	76.7396	0.0776212	54.717	0	1	0	0	0	0	0	0	0	0	0	0	0	0	0	0	0	0	0	0	0	0	0	0	0	0	0	0	0	0	0	0	0	0	0	0	0	0	0	0	0	0	0	0	0	0	0	0	0	0	0	0	0	0	0																											2.28	2.2636	1.1	4.4
0	0	55.24	0	1	0	0	0	1	0	0	2015-08-10	0	0	0	2015-08-10	0	131	139	166	100	135.828	137	181.864	13.4857	136.484	0.0984259	70.6897	84	78	99	63	80.8448	80	64.5194	8.0324	81.236	0.0984955	56.8966	0	0	0	0	0	0	0	0	0	0	0	0	0	0	0	0	0	0	0	0	0	0	0	0	0	0	0	0	0	0	1	0	0	0	0	0	0	0	0	0	0	0	0	0	0	0	0	0	0	0	0	0	0	0	0																											2.1	4.2	1.3	6.4
0	1	26.07	0	0	0	0	0	0	0	0	0	0	0	0	0	0	130	130	130	130	130	130			130	0		85	85	85	85	85	85			85	0		0	0	0	0	0	0	0	0	0	0	0	0	0	0	0	0	0	0	0	0	0	0	0	0	0	0	0	0	0	0	0	0	0	0	0	0	0	0	0	0	0	0	0	0	0	0	0	0	0	0	0	0	0	0	0
1	0	85.6	0	0	0	0	0	0	0	0	0	0	0	0	0	0	160	118	190	85	139.109	138	569.02	23.8541	141.108	0.170133	82.8125	80	60	90	36	58.8125	57	132.98	11.5317	59.915	0.194538	65.625	0	0	0	0	0	0	0	0	0	0	0	0	0	0	0	0	0	0	0	0	0	0	0	0	0	0	0	0	0	0	4	0	0	0	0	0	0	0	0	0	0	0	0	0	0	0	0	0	0	0	0	0	0	0	0																											0.79	2.7259	1.57	4.66
0	0	51.89	0	0	0	0	0	0	0	0	0	0	0	0	0	0	109	106	137	97	116.783	115	101.952	10.0971	117.214	0.0859898	64.1304	77	61	87	60	73.3587	74	37.815	6.1494	73.6132	0.0833695	43.4783	0	0	0	0	0	0	0	0	0	0	0	0	0	0	0	0	0	0	0	0	0	0	0	0	0	0	0	0	0	0	1	0	0	0	0	0	0	0	0	0	0	0	0	0	0	0	0	0	0	0	0	0	0	0	0																											1.12	3.8391	1.44	5.37
0	0	68.67	0	0	0	0	0	0	0	0	0	0	0	0	0	0	167	145	167	133	148.333	145	297.333	17.2434	149	0.0949156	66.6667	74	66	83	66	74.3333	74	72.3333	8.5049	74.657	0.09342	66.6667	0	0	0	0	0	0	0	0	0	0	0	0	0	0	0	0	0	0	0	0	0	0	0	0	0	0	0	0	0	0	2	0	0	0	0	0	0	0	0	0	0	0	0	0	0	0	0	0	0	0	0	0	0	0	0
0	0	73.09	0	0	0	0	0	0	0	0	0	0	0	0	0	0	147	133	160	105	133.737	133	243.496	15.6044	134.62	0.115134	78.9474	89	74	95	53	76.4737	77.5	129.77	11.3916	77.2954	0.146989	63.1579	0	1	0	0	0	0	0	0	0	0	0	0	0	0	0	0	0	0	0	0	0	0	0	0	0	0	0	0	0	0	3	0	0	0	0	0	0	0	0	0	0	0	0	0	0	0	0	0	0	0	0	0	0	0	0																											2.39	2.1673	1.54	6.69
0	0	54.18	0	0	0	0	0	0	0	0	0	0	0	0	0	0	182	154	196	110	141.062	138	299.298	17.3002	142.103	0.12168	84.375	96	62	103	44	79.7344	80	104.262	10.2109	80.3754	0.127057	67.1875	0	0	0	0	0	0	0	0	0	0	0	0	0	0	0	0	0	0	0	0	0	0	0	0	0	0	0	0	0	0	1	0	0	0	0	0	0	0	0	0	0	0	0	0	0	0	0	0	0	0	0	0	0	0	0																4.27			135.8	4.2		74					1.41	3.5291	1.64	5.81		4.1
0	0	52.12	0	0	0	0	0	0	0	0	0	0	0	0	0	0	136	120	155	95	121.343	121	193.678	13.9168	122.127	0.113868	77.1429	87	75	96	61	76.7286	76	57.5919	7.5889	77.0976	0.0981972	67.1429	0	0	0	0	0	0	0	0	0	0	0	0	0	0	0	0	0	0	0	0	0	0	0	0	0	0	0	0	0	0	1	0	0	0	0	0	0	0	0	0	0	0	0	0	0	0	0	0	0	0	0	0	0	0	0																											1.1	2.3	2.1	4.9
1	1	52.74	0	1	0	0	0	0	0	0	2012-01-06	0	0	0	0	0	126	145	145	109	126.667	126	324.333	18.0093	127.517	0.116088	66.6667	65	73	73	63	67	65	28	5.2915	67.1392	0.064485	33.3333	0	0	0	0	0	0	0	0	0	0	0	0	0	0	0	0	0	0	0	0	0	0	0	0	0	0	0	0	0	0	1	0	0	0	0	0	0	0	0	0	0	0	0	0	0	0	0	0	0	0	0	0	0	0	0																											2.07
0	0	66.49	0	0	0	0	0	0	0	0	0	0	0	0	0	0	191	189	191	118	156.468	157	225.298	15.0099	157.171	0.0949036	85.1064	104	100	106	50	81.8511	81	144.26	12.0108	82.7091	0.145171	74.4681	0	0	0	0	0	0	0	0	0	0	0	0	0	0	0	0	0	0	0	0	0	0	0	0	0	0	0	0	0	0	2	0	0	0	0	0	0	0	0	0	0	0	0	0	0	0	0	0	0	0	0	0	0	0	0																											1.01	3.1246	1.46	5.05
0	0	48.52	0	0	0	0	0	0	0	0	0	0	0	0	0	0	135	133	156	120	133.118	131	66.7736	8.1715	133.361	0.0604762	58.8235	87	64	90	64	80.1176	80	35.016	5.9174	80.3295	0.0727651	61.7647	0	0	0	0	0	0	0	0	0	0	0	0	0	0	0	0	0	0	0	0	0	0	0	0	0	0	0	0	0	0	0	0	0	0	0	0	0	0	0	0	0	0	0	0	0	0	0	0	0	0	0	0	0	0	0																											0.59	2.7218	1.9	4.89
0	0	24.11	0	0	0	0	0	0	0	0	0	0	0	0	0	0	108	108	108	108	108	108			108	0		74	74	74	74	74	74			74	0		0	0	0	0	0	0	0	0	0	0	0	0	0	0	0	0	0	0	0	0	0	0	0	0	0	0	0	0	0	0	0	0	0	0	0	0	0	0	0	0	0	0	0	0	0	0	0	0	0	0	0	0	0	0	0
0	1	28.31	0	0	0	0	0	0	0	0	0	0	0	0	0	0	106	106	106	106	106	106	0	0	106	0	0	65	55	65	55	60	60	50	7.0711	60.208	0.0833333	50	0	0	0	0	0	0	0	0	0	0	0	0	0	0	0	0	0	0	0	0	0	0	0	0	0	0	0	0	0	0	0	0	0	0	0	0	0	0	0	0	0	0	0	0	0	0	0	0	0	0	0	0	0	0	0
0	0	66.98	0	0	0	0	0	0	0	0	0	0	0	0	0	0	144	164	170	104	135.895	138	231.923	15.229	136.74	0.111695	83.5526	79	73	92	53	67.5329	67	62.4625	7.9033	67.9908	0.116644	57.2368	0	0	0	0	0	0	0	0	0	0	0	0	0	0	0	0	0	0	0	0	0	0	0	0	0	0	0	0	0	0	2	0	0	0	0	0	0	0	0	0	0	0	0	0	0	0	0	0	0	0	0	0	0	0	0																											2.16	2.8646	1.06	4.92
0	0	55.3	0	0	0	0	0	0	0	0	0	0	0	0	0	0	125	145	155	106	130.162	130	130.084	11.4054	130.648	0.0864326	72.973	75	88	95	66	81.1892	81	44.7688	6.6909	81.457	0.0812905	62.1622	0	0	0	0	0	0	0	0	0	0	0	0	0	0	0	0	0	0	0	0	0	0	0	0	0	0	0	0	0	0	1	0	0	0	0	0	0	0	0	0	0	0	0	0	0	0	0	0	0	0	0	0	0	0	0																											1.54	3.86	1.19	5.75
0	0	62.29	0	0	0	0	0	0	0	0	0	0	0	0	0	0	121	107	121	103	109.333	107	41.0667	6.4083	109.49	0.0535059	50	67	66	68	59	64.3333	65	11.4667	3.3862	64.4076	0.0480498	16.6667	0	0	0	0	0	0	0	0	0	0	0	0	0	0	0	0	0	0	0	0	0	0	0	0	0	0	0	0	0	0	2	0	0	0	0	0	0	0	0	0	0	0	0	0	0	0	0	0	0	0	0	0	0	0	0																											1.37	2.3147	1.11	5.02
0	0	66.42	0	0	0	0	0	0	0	0	0	0	0	0	0	0	105	124	167	105	134.286	133	210.857	14.5209	135.046	0.106579	80	70	74	80	63	72.6571	74	28.4672	5.3355	72.8472	0.0723769	45.7143	1	0	0	0	0	0	0	0	0	0	0	0	0	1	0	0	0	0	0	0	0	0	0	0	0	0	0	0	0	0	2	0	0	0	0	0	0	0	0	0	0	0	0	0	0	0	0	0	0	0	0	0	0	0	0																											1	3.7	1.3	5.4
0	0	46.66	0	0	0	0	0	0	0	0	0	0	0	0	0	0	129	125	162	109	130.724	132	135.642	11.6465	131.233	0.0883211	79.3103	69	73	85	57	70.4828	70.5	58.2892	7.6347	70.888	0.107383	62.069	0	0	0	0	0	1	0	0	0	0	0	0	0	0	0	0	0	0	0	0	0	0	0	0	0	0	0	0	0	0	0	0	0	0	0	0	0	0	0	0	0	0	0	0	0	0	0	0	0	0	0	0	0	0	0																											2.19	4.9864	1.1	5.77
0	0	49.58	0	0	0	0	0	0	0	0	0	0	0	0	0	0	98	139	139	98	114.75	111	341.583	18.482	115.861	0.139485	75	60	72	72	60	65.5	65	30.3333	5.5076	65.6734	0.0728198	25	0	0	0	0	0	0	0	0	0	0	0	0	0	0	0	0	0	0	0	0	0	0	0	0	0	0	0	0	0	0	0	0	0	0	0	0	0	0	0	0	0	0	0	0	0	0	0	0	0	0	0	0	0	0	0																											5.35		0.69	4.5
0	1	72.19	0	0	0	0	0	0	0	0	0	0	0	0	0	0	157	125	157	125	141	141	512	22.6274	141.905	0.113475	50	83	76	83	76	79.5	79.5	24.5	4.9497	79.577	0.0440252	50	0	0	0	0	0	0	0	0	0	0	0	0	0	0	0	0	0	0	0	0	0	0	0	0	0	0	0	0	0	0	3	0	0	0	0	0	0	0	0	0	0	0	0	0	0	0	0	0	0	0	0	0	0	0	0
0	0	67.08	0	0	0	0	0	0	0	0	0	0	0	0	0	0	161	138	178	118	139.492	139	178.354	13.3549	140.119	0.0949519	73.7705	78	52	90	52	69.9836	70	43.2164	6.5739	70.2866	0.093162	40.9836	0	0	0	0	0	0	0	0	0	0	0	0	0	0	0	0	0	0	0	0	0	0	0	0	0	0	0	0	0	0	2	0	0	0	0	0	0	0	0	0	0	0	0	0	0	0	0	0	0	0	0	0	0	0	0																											2	3.5	1.5	5.9
0	0	43.04	0	0	0	0	0	0	0	0	0	0	0	0	0	0	110	125	130	95	109.964	108	72.1098	8.4917	110.28	0.0758313	60.7143	74	80	87	61	75.3571	74.5	44.2381	6.6512	75.6397	0.0866716	60.7143	0	0	0	0	0	0	0	0	0	0	0	0	0	0	0	0	0	0	0	0	0	0	0	0	0	0	0	0	0	0	0	0	0	0	0	0	0	0	0	0	0	0	0	0	0	0	0	0	0	0	0	0	0	0	0																											2.79	2.0343	0.87	4.19
1	0	57.82	0	0	1	0	0	0	0	0	0	2005-03-14	0	0	0	0	145	145	145	145	145	145			145	0		51	51	51	51	51	51			51	0		0	0	0	0	0	0	0	0	0	0	0	0	0	0	0	0	0	0	0	0	0	0	0	0	0	0	0	0	0	0	1	0	0	0	0	0	0	0	0	0	0	0	0	0	0	0	0	0	0	0	0	0	0	0	0																5			142	5.8		80					1.78			5
0	0	56.14	0	0	0	0	0	0	0	0	0	0	0	0	0	0	138	121	183	96	134.312	134	318.293	17.8408	135.477	0.131998	71.25	74	64	95	52	74.95	74	70.9848	8.4252	75.4162	0.111707	61.25	0	0	0	0	0	0	0	0	0	0	0	0	0	0	0	0	0	0	0	0	0	0	0	0	0	0	0	0	0	0	1	0	0	0	0	0	0	0	0	0	0	0	0	0	0	0	0	0	0	0	0	0	0	0	0																											2.2	2.4	1.4	4.8
0	0	50.34	0	0	0	0	0	0	0	0	0	0	0	0	0	0	141	133	156	104	131.404	133	108.754	10.4285	131.813	0.0789602	72.7273	75	83	93	64	78.8384	79	39.4022	6.2771	79.0854	0.0792169	54.5455	0	0	0	0	0	0	0	0	0	0	0	0	0	0	0	0	0	0	0	0	0	0	0	0	0	0	0	0	0	0	1	0	0	0	0	0	0	0	0	0	0	0	0	0	0	0	0	0	0	0	0	0	0	0	0																											0.49	2.6627	1.29	4.57
0	0	26.96	0	0	0	0	0	0	0	0	0	0	0	0	0	0	90	90	90	90	90	90			90	0		57	57	57	57	57	57			57	0		0	0	0	0	0	0	0	0	0	0	0	0	0	0	0	0	0	0	0	0	0	0	0	0	0	0	0	0	0	0	0	0	0	0	0	0	0	0	0	0	0	0	0	0	0	0	0	0	0	0	0	0	0	0	0																											0.46	2.5109	1.6	4.32
0	0	63.6	0	0	0	0	0	0	0	0	0	0	0	0	0	0	145	145	145	145	145	145			145	0		81	81	81	81	81	81			81	0		0	0	0	0	0	0	0	0	0	0	0	0	0	0	0	0	0	0	0	0	0	0	0	0	0	0	0	0	0	0	2	0	0	0	0	0	0	0	0	0	0	0	0	0	0	0	0	0	0	0	0	0	0	0	0
0	1	39.48	0	0	0	0	0	0	0	0	0	0	0	0	0	0	119	119	119	119	119	119			119	0		78	78	78	78	78	78			78	0		0	0	0	0	0	0	0	0	0	0	0	0	0	0	0	0	0	0	0	0	0	0	0	0	0	0	0	0	0	0	0	0	0	0	0	0	0	0	0	0	0	0	0	0	0	0	0	0	0	0	0	0	0	0	0
0	0	18.09	0	0	0	0	0	0	0	0	0	0	0	0	0	0	100	100	100	100	100	100			100	0		60	60	60	60	60	60			60	0		0	0	0	0	0	0	0	0	0	0	0	0	0	0	0	0	0	0	0	0	0	0	0	0	0	0	0	0	0	0	0	0	0	0	0	0	0	0	0	0	0	0	0	0	0	0	0	0	0	0	0	0	0	0	0
0	0	67.2	0	0	0	0	0	0	0	0	0	0	0	0	0	0	130	136	159	116	133.984	134	73.8164	8.5916	134.254	0.0635968	62.2951	80	61	94	46	67.2951	67	69.4781	8.3354	67.8009	0.122843	47.541	0	0	0	0	0	0	0	0	0	0	0	0	0	0	0	0	0	0	0	0	0	0	0	0	0	0	0	0	0	0	2	0	0	0	0	0	0	0	0	0	0	0	0	0	0	0	0	0	0	0	0	0	0	0	0																											2.15	2.3227	1.06	4.36
1	0	75.09	0	0	0	0	0	0	0	0	0	0	0	0	0	0	168	158	177	130	154.667	156	260.75	16.1478	155.414	0.0984326	77.7778	60	87	87	53	67.5556	65	144.028	12.0012	68.4966	0.167489	55.5556	0	0	0	0	0	0	0	0	0	0	0	0	0	0	0	0	0	0	0	0	0	0	0	0	0	0	0	0	0	0	3	0	0	0	0	0	0	0	0	0	0	0	0	0	0	0	0	0	0	0	0	0	0	0	0																4.45			141	8.1		94					0.71	2.9673	1.55	4.84
0	0	49.63	0	0	0	0	0	0	0	0	0	0	0	0	0	0	110	131	169	110	128.026	125.5	121.594	11.027	128.488	0.0849896	60.5263	78	73	103	70	82.8684	82.5	40.2795	6.3466	83.1047	0.0755722	55.2632	0	0	0	0	0	0	0	0	0	0	0	0	0	0	0	0	0	0	0	0	0	0	0	0	0	0	0	0	0	0	0	0	0	0	0	0	0	0	0	0	0	0	0	0	0	0	0	0	0	0	0	0	0	0	0																											0.83	4.6	2.05	6.52
0	0	53.47	0	0	0	0	0	0	0	0	0	0	0	0	0	0	128	138	165	105	134.651	133	152.45	12.347	135.209	0.0911429	78.3133	85	88	107	64	85.6386	85	68.8922	8.3001	86.035	0.0963349	60.241	0	0	0	0	0	0	0	0	0	0	0	0	0	0	0	0	0	0	0	0	0	0	0	0	0	0	0	0	0	0	1	0	0	0	0	0	0	0	0	0	0	0	0	0	0	0	0	0	0	0	0	0	0	0	0																											1.09	5.3777	1.21	7.09
0	0	48.53	0	0	0	0	0	0	0	0	0	0	0	0	0	0	116	124	127	94	113.137	113	65.6808	8.1044	113.421	0.0709273	66.6667	71	70	75	51	64.2157	64	30.4125	5.5148	64.4474	0.0850325	54.902	0	0	0	0	0	0	1	0	0	0	0	0	0	0	0	0	0	0	0	0	0	0	0	0	0	0	0	0	0	0	0	0	0	0	0	0	0	0	0	0	0	0	0	0	0	0	0	0	0	0	0	0	0	0	0																											1.68	3.4058	1.42	5.6
0	0	53.72	0	0	0	0	0	0	0	0	0	0	0	0	0	0	142	127	162	114	133.588	133	122.007	11.0457	134.031	0.0814595	64.7059	92	77	102	70	83.3235	82.5	65.8619	8.1155	83.7062	0.0959548	55.8824	0	0	1	0	0	0	0	0	0	0	0	0	0	0	0	0	0	0	0	0	0	0	0	0	0	0	0	0	0	0	1	0	0	0	0	0	0	0	0	0	0	0	0	0	0	0	0	0	0	0	0	0	0	0	0																											1.35	4.1064	1.3	6.02
0	0	19.21	0	0	0	0	0	0	0	0	0	0	0	0	0	0	111	111	111	111	111	111			111	0		74	74	74	74	74	74			74	0		0	0	0	0	0	0	0	0	0	0	0	0	0	0	0	0	0	0	0	0	0	0	0	0	0	0	0	0	0	0	0	0	0	0	0	0	0	0	0	0	0	0	0	0	0	0	0	0	0	0	0	0	0	0	0
0	0	54.02	0	0	0	0	0	0	0	0	0	0	0	0	0	0	138	136	157	109	133.656	134.5	112.261	10.5953	134.069	0.0786512	62.5	90	77	94	70	81.5312	81	28.9196	5.3777	81.7056	0.0654414	54.6875	0	0	0	0	0	1	0	0	0	0	0	0	0	0	0	0	0	0	0	0	0	0	0	0	0	0	0	0	0	0	1	0	0	0	0	0	0	0	0	0	0	0	0	0	0	0	0	0	0	0	0	0	0	0	0																3.58			140.2	4.8		91					2.2	2.9736	1.08	6.35
0	0	38.79	0	0	0	0	0	0	0	0	0	0	0	0	0	0	99	97	99	97	98	98	2	1.4142	98.0051	0.0102041	0	65	62	65	62	63.5	63.5	4.5	2.1213	63.5177	0.023622	0	0	0	0	0	0	0	0	0	0	0	0	0	0	0	0	0	0	0	0	0	0	0	0	0	0	0	0	0	0	0	0	0	0	0	0	0	0	0	0	0	0	0	0	0	0	0	0	0	0	0	0	0	0	0	0
0	0	28.21	0	0	0	0	0	0	0	0	0	0	0	0	0	0	115	113	115	109	112.167	112.5	5.3667	2.3166	112.187	0.0188538	0	79	67	79	66	71.8333	71	30.9667	5.5648	72.0127	0.0707181	16.6667	0	0	0	0	0	0	0	0	0	0	0	0	0	0	0	0	0	0	0	0	0	0	0	0	0	0	0	0	0	0	0	0	0	0	0	0	0	0	0	0	0	0	0	0	0	0	0	0	0	0	0	0	0	0	0																											0.34	2.3955	2.02	4.57
0	0	28.17	0	0	0	0	0	0	0	0	0	0	0	0	0	0	127	128	128	112	120.191	120	32.2619	5.68	120.318	0.046119	52.381	85	90	94	68	80.1429	80	48.7286	6.9806	80.4319	0.0850026	52.381	0	0	0	0	0	0	0	0	0	0	0	0	0	0	0	0	0	0	0	0	0	0	0	0	0	0	0	0	0	0	0	0	0	0	0	0	0	0	0	0	0	0	0	0	0	0	0	0	0	0	0	0	0	0	0																											1.26	3.1194	1.94	5.64
0	1	23.12	0	0	0	0	0	0	0	0	0	0	0	0	0	0	121	121	121	121	121	121			121	0		74	74	74	74	74	74			74	0		0	0	0	0	0	0	0	0	0	0	0	0	0	0	0	0	0	0	0	0	0	0	0	0	0	0	0	0	0	0	0	0	0	0	0	0	0	0	0	0	0	0	0	0	0	0	0	0	0	0	0	0	0	0	0																											2.083	2.9682	1.312	5.227
0	0	13.3	0	0	0	0	0	0	0	0	0	0	0	0	0	0	100	100	100	100	100	100			100	0		62	62	62	62	62	62			62	0		0	0	0	0	0	0	0	0	0	0	0	0	0	0	0	0	0	0	0	0	0	0	0	0	0	0	0	0	0	0	0	0	0	0	0	0	0	0	0	0	0	0	0	0	0	0	0	0	0	0	0	0	0	0	0
0	1	13.86	0	0	0	0	0	0	0	0	0	0	0	0	0	0	105	105	105	105	105	105			105	0		65	65	65	65	65	65			65	0		0	0	0	0	0	0	0	0	0	0	0	0	0	0	0	0	0	0	0	0	0	0	0	0	0	0	0	0	0	0	0	0	0	0	0	0	0	0	0	0	0	0	0	0	0	0	0	0	0	0	0	0	0	0	0
0	1	12.69	0	0	0	0	0	0	0	0	0	0	0	0	0	0	115	115	115	115	115	115			115	0		63	63	63	63	63	63			63	0		0	0	0	0	0	0	0	0	0	0	0	0	0	0	0	0	0	0	0	0	0	0	0	0	0	0	0	0	0	0	0	0	0	0	0	0	0	0	0	0	0	0	0	0	0	0	0	0	0	0	0	0	0	0	0																											0.52	2.8816	1.29	4.41
0	0	6.74	0	0	0	0	0	0	0	0	0	0	0	0	0	0	92	123	123	83	101.444	98	154.778	12.441	102.12	0.115624	88.8889	55	73	73	55	60.7778	59	32.1944	5.674	61.0127	0.0880176	55.5556	0	0	0	0	0	0	0	0	0	0	0	0	0	0	0	0	0	0	0	0	0	0	0	0	0	0	0	0	0	0	0	0	0	0	0	0	0	0	0	0	0	0	0	0	0	0	0	0	0	0	0	0	0	0	0
0	1	20.45	0	0	0	0	0	0	0	0	0	0	0	0	0	0	105	105	105	105	105	105			105	0		65	65	65	65	65	65			65	0		0	0	0	0	0	0	0	0	0	0	0	0	0	0	0	0	0	0	0	0	0	0	0	0	0	0	0	0	0	0	0	0	0	0	0	0	0	0	0	0	0	0	0	0	0	0	0	0	0	0	0	0	0	0	0
0	0	20.85	0	0	0	0	0	0	0	0	0	0	0	0	0	0	133	114	133	114	123.5	123.5	180.5	13.435	123.865	0.0769231	50	71	83	83	71	77	77	72	8.4853	77.2334	0.0779221	50	0	0	0	0	0	0	0	0	0	0	0	0	0	0	0	0	0	0	0	0	0	0	0	0	0	0	0	0	0	0	0	0	0	0	0	0	0	0	0	0	0	0	0	0	0	0	0	0	0	0	0	0	0	0	0
0	0	21.6	0	0	0	0	0	0	0	0	0	0	0	0	0	0	95	92	111	88	95.3478	94	35.1462	5.9284	95.524	0.0608102	52.1739	55	49	66	34	51.4348	50	42.3478	6.5075	51.8271	0.123739	52.1739	0	0	0	0	0	0	0	0	0	0	0	0	0	0	0	0	0	0	0	0	0	0	0	0	0	0	0	0	0	0	0	0	0	0	0	0	0	0	0	0	0	0	0	0	0	0	0	0	0	0	0	0	0	0	0																											0.94	1.9868	1.67	4.09
0	1	22.4	0	0	0	0	0	0	0	0	0	0	0	0	0	0	106	106	106	106	106	106			106	0		58	58	58	58	58	58			58	0		0	0	0	0	0	0	0	0	0	0	0	0	0	0	0	0	0	0	0	0	0	0	0	0	0	0	0	0	0	0	0	0	0	0	0	0	0	0	0	0	0	0	0	0	0	0	0	0	0	0	0	0	0	0	0
0	1	19.95	0	0	0	0	0	0	0	0	0	0	0	0	0	0	116	116	116	116	116	116			116	0		73	73	73	73	73	73			73	0		0	0	0	0	0	0	0	0	0	0	0	0	0	0	0	0	0	0	0	0	0	0	0	0	0	0	0	0	0	0	0	0	0	0	0	0	0	0	0	0	0	0	0	0	0	0	0	0	0	0	0	0	0	0	0
0	0	22.03	0	0	0	0	0	0	0	0	0	0	0	0	0	0	108	124	124	102	110.8	109	65.7	8.1056	111.037	0.0654317	60	74	67	74	56	67	67	57	7.5498	67.3394	0.100788	40	0	1	0	0	0	0	0	0	0	0	0	0	0	0	0	0	0	0	0	0	0	0	0	0	0	0	0	0	0	0	0	0	0	0	0	0	0	0	0	0	0	0	0	0	0	0	0	0	0	0	0	0	0	0	0
0	0	22.87	0	0	0	0	0	0	0	0	0	0	0	0	0	0	114	113	114	113	113.5	113.5	0.5	0.7071	113.501	0.00440529	0	78	78	78	78	78	78	0	0	78	0	0	0	0	0	0	0	0	0	0	0	0	0	0	0	0	0	0	0	0	0	0	0	0	0	0	0	0	0	0	0	0	0	0	0	0	0	0	0	0	0	0	0	0	0	0	0	0	0	0	0	0	0	0	0	0	0
0	0	20.46	0	0	0	0	0	0	0	0	0	0	0	0	0	0	81	81	81	81	81	81			81	0		55	55	55	55	55	55			55	0		0	0	0	0	0	0	0	0	0	0	0	0	0	0	0	0	0	0	0	0	0	0	0	0	0	0	0	0	0	0	0	0	0	0	0	0	0	0	0	0	0	0	0	0	0	0	0	0	0	0	0	0	0	0	0
0	0	19.31	0	0	0	0	0	0	0	0	0	0	0	0	0	0	103	103	103	103	103	103			103	0		47	47	47	47	47	47			47	0		0	0	0	0	0	0	0	0	0	0	0	0	0	0	0	0	0	0	0	0	0	0	0	0	0	0	0	0	0	0	0	0	0	0	0	0	0	0	0	0	0	0	0	0	0	0	0	0	0	0	0	0	0	0	0
0	1	19.98	0	0	0	0	0	0	0	0	0	0	0	0	0	0	109	136	140	109	131.6	136	168.3	12.973	132.111	0.0881721	40	61	73	73	61	68.8	70	21.2	4.6043	68.9231	0.0598583	20	0	0	0	0	0	0	0	0	0	0	0	0	0	0	0	0	0	0	0	0	0	0	0	0	0	0	0	0	0	0	0	0	0	0	0	0	0	0	0	0	0	0	0	0	0	0	0	0	0	0	0	0	0	0	0																											0.95	3.0782	1.75	5.26
0	1	22.91	0	0	0	0	0	0	0	0	0	0	0	0	0	0	132	132	132	132	132	132			132	0		71	71	71	71	71	71			71	0		0	0	0	0	0	0	0	0	0	0	0	0	0	0	0	0	0	0	0	0	0	0	0	0	0	0	0	0	0	0	0	0	0	0	0	0	0	0	0	0	0	0	0	0	0	0	0	0	0	0	0	0	0	0	0
0	1	16.86	0	0	0	0	0	0	0	0	0	0	0	0	0	0	107	107	107	107	107	107			107	0		67	67	67	67	67	67			67	0		0	0	0	0	0	0	0	0	0	0	0	0	0	0	0	0	0	0	0	0	0	0	0	0	0	0	0	0	0	0	0	0	0	0	0	0	0	0	0	0	0	0	0	0	0	0	0	0	0	0	0	0	0	0	0
0	0	14.32	0	0	0	0	0	0	0	0	0	0	0	0	0	0	104	115	115	104	109.5	109.5	60.5	7.7782	109.638	0.0502283	50	63	75	75	63	69	69	72	8.4853	69.2604	0.0869565	50	0	0	0	0	0	0	0	0	0	0	0	0	0	0	0	0	0	0	0	0	0	0	0	0	0	0	0	0	0	0	0	0	0	0	0	0	0	0	0	0	0	0	0	0	0	0	0	0	0	0	0	0	0	0	0																											0.61	2.98	1.48	4.42
0	1	14.91	0	0	0	0	0	0	0	0	0	0	0	0	0	0	110	115	126	99	113.6	115	100.3	10.015	113.953	0.0788528	80	64	74	83	63	71.4	73	67.3	8.2037	71.776	0.102767	60	0	0	0	0	0	0	0	0	0	0	0	0	0	0	0	0	0	0	0	0	0	0	0	0	0	0	0	0	0	0	0	0	0	0	0	0	0	0	0	0	0	0	0	0	0	0	0	0	0	0	0	0	0	0	0
0	1	45.11	0	0	0	0	0	0	0	0	0	0	0	0	0	0	112	112	112	112	112	112			112	0		63	63	63	63	63	63			63	0		0	0	0	0	0	0	0	0	0	0	0	0	0	0	0	0	0	0	0	0	0	0	0	0	0	0	0	0	0	0	0	0	0	0	0	0	0	0	0	0	0	0	0	0	0	0	0	0	0	0	0	0	0	0	0
1	0	83.39	0	0	0	0	0	0	0	0	0	0	0	0	0	0	137	143	192	137	154.333	145	357.5	18.9077	155.359	0.115505	88.8889	58	50	69	37	53.4444	56	86.2778	9.2886	54.1572	0.163859	66.6667	0	0	0	0	0	0	0	0	1	0	0	0	0	0	0	0	0	0	0	0	0	0	0	0	0	0	0	0	0	0	4	0	0	0	0	0	0	0	0	0	0	0	0	0	0	0	0	0	0	0	0	0	0	0	0																3.7			141	12.6		58
1	0	87.01	0	0	0	0	0	0	0	0	0	0	0	0	0	0	164	130	164	130	147	147	578	24.0416	147.98	0.115646	50	64	59	64	59	61.5	61.5	12.5	3.5355	61.5508	0.0406504	50	0	1	0	0	0	0	0	0	0	0	0	0	0	0	0	0	0	0	0	0	0	0	0	0	0	0	0	0	0	0	5	0	0	0	0	0	0	0	0	0	0	0	0	0	0	0	0	0	0	0	0	0	0	0	0																3.3			139	8.9		103					0.98			4.3
1	0	70.89	0	0	0	0	0	0	0	0	0	0	0	0	0	0	129	87	199	87	147.8	152.5	808.855	28.4404	150.422	0.18919	86.6667	66	51	90	51	70.3333	70	80.8506	8.9917	70.8868	0.125695	66.6667	0	0	0	0	0	1	0	0	1	0	0	0	0	0	0	0	0	0	0	0	0	0	0	0	0	0	0	0	0	0	4	0	0	0	0	0	0	0	0	0	0	0	0	0	0	0	0	0	0	0	0	0	0	0	0																											2.68	2.4427	1.15	4.73
1	0	90.84	0	0	0	0	0	0	0	0	0	0	0	0	0	0	110	131	156	88	112.25	110	258.6	16.081	113.325	0.138712	75	76	56	76	43	57.4375	56	79.7292	8.9291	58.0845	0.150522	50	1	1	0	0	0	1	1	0	0	1	0	0	1	0	0	1	0	0	0	0	1	0	0	0	0	1	0	0	0	0	7	0	0	0	0	0	0	0	0	0	0	0	0	0	0	0	0	0	0	0	0	0	0	0	0
1	0	72.2	0	0	0	0	0	0	0	0	0	0	0	0	0	0	172	149	174	111	145.077	146	199.757	14.1335	145.746	0.0961639	74.359	77	69	96	48	70.1538	71	111.713	10.5694	70.9254	0.148716	82.0513	0	0	0	0	0	0	0	0	0	0	0	0	0	0	0	0	0	0	0	0	0	0	0	0	0	0	0	0	0	0	3	0	0	0	0	0	0	0	0	0	0	0	0	0	0	0	0	0	0	0	0	0	0	0	0																											0.85	1.9855	1.35	3.93
0	0	60.65	0	0	0	0	0	0	0	0	0	0	0	0	0	0	181	122	181	102	132.868	130.5	240.594	15.5111	133.757	0.115879	72.0588	83	79	94	58	79.2059	79.5	61.0018	7.8104	79.5844	0.0978806	63.2353	0	0	0	0	0	0	0	0	0	0	0	0	0	0	0	0	0	0	0	0	0	0	0	0	0	0	0	0	0	0	2	0	0	0	0	0	0	0	0	0	0	0	0	0	0	0	0	0	0	0	0	0	0	0	0																											2.45	4.2009	1.52	6.18
1	0	82.14	0	0	0	0	0	0	0	0	0	0	0	0	0	0	145	145	145	145	145	145			145	0		75	75	75	75	75	75			75	0		1	1	0	0	0	1	0	0	0	0	0	0	0	0	0	0	0	0	0	0	1	0	1	0	0	0	0	0	0	0	5	0	0	0	0	0	0	0	0	0	0	0	0	0	0	0	0	0	0	0	0	0	0	0	0																4.92			137	12.7		121
1	0	78.19	0	0	0	0	0	0	0	0	0	0	0	0	0	0	150	119	185	110	139.229	136	349.182	18.6864	140.441	0.132283	88.5714	80	79	87	45	67.2286	67	95.1815	9.7561	67.9128	0.14303	77.1429	1	0	0	0	0	0	1	0	0	0	0	0	0	0	0	0	0	0	0	0	0	0	0	0	1	0	0	0	0	0	5	0	0	0	0	0	0	0	0	0	0	0	0	0	0	0	0	0	0	0	0	0	0	0	0																											4.86	3.1027	1.37	4.96
0	0	73.75	0	0	0	0	0	0	0	0	0	0	0	0	0	0	158	159	174	123	143.125	140	139.35	11.8047	143.604	0.0819033	70.8333	83	80	100	62	80.3889	79	51.903	7.2044	80.7066	0.0889945	61.1111	0	0	0	0	0	0	0	0	0	0	0	0	0	0	0	0	0	0	0	0	0	0	0	0	0	0	0	0	0	0	3	0	0	0	0	0	0	0	0	0	0	0	0	0	0	0	0	0	0	0	0	0	0	0	0																											1.5	3.0588	1.68	5.43
1	0	66.8	0	0	0	0	0	0	0	0	0	0	0	0	0	0	148	146	186	123	152.048	148	444.948	21.0938	153.435	0.135388	66.6667	66	75	108	60	79.1905	80	145.562	12.0649	80.061	0.148681	71.4286	0	0	0	0	0	0	0	0	1	0	0	0	0	0	0	0	0	0	0	0	0	0	0	0	0	0	0	0	0	0	3	0	0	0	0	0	0	0	0	0	0	0	0	0	0	0	0	0	0	0	0	0	0	0	0																4.3			146	9.1		113					3.25	2.2073	1.44	5.16
0	1	59.07	0	0	0	0	0	0	0	0	0	0	0	0	0	0	122	135	162	111	132.462	133	107.058	10.3469	132.85	0.0765956	57.6923	73	82	84	62	74.6923	73.5	31.0215	5.5697	74.8917	0.0731205	69.2308	0	1	0	0	0	0	0	0	0	0	0	0	0	0	0	0	0	0	0	0	0	0	0	0	0	0	0	0	0	0	1	0	0	0	0	0	0	0	0	0	0	0	0	0	0	0	0	0	0	0	0	0	0	0	0
0	1	68.23	0	0	0	0	0	0	0	0	0	0	0	0	0	0	144	138	185	133	160.312	164	319.429	17.8726	161.244	0.107946	81.25	61	79	92	61	78.4375	79	45.5958	6.7525	78.7095	0.0833536	43.75	0	0	0	0	0	0	0	0	0	0	0	0	0	0	0	0	0	0	0	0	0	0	0	0	0	0	0	0	0	0	2	0	0	0	0	0	0	0	0	0	0	0	0	0	0	0	0	0	0	0	0	0	0	0	0																											2.77	3.1509	0.79	5.2
1	0	71.81	0	0	0	0	0	0	0	0	0	0	0	0	0	0	126	138	176	88	126.907	125.5	317.029	17.8053	128.127	0.138996	77.7778	76	78	104	60	76.5	76.5	90.8585	9.532	77.0806	0.123442	70.3704	0	1	0	0	0	1	0	0	0	0	0	0	0	0	0	0	0	0	0	0	0	0	0	0	0	0	0	0	0	0	3	0	0	0	0	0	0	0	0	0	0	0	0	0	0	0	0	0	0	0	0	0	0	0	0																											0.7	1.6674	1.86	3.85
0	1	62.02	0	0	0	0	0	0	0	0	0	0	0	0	0	0	151	130	176	118	143.355	143	137.446	11.7237	143.826	0.081119	77.4194	84	60	110	60	84.2419	84	65.5307	8.0951	84.6237	0.0953154	67.7419	0	1	0	0	0	1	0	0	0	0	0	0	0	0	0	0	0	0	0	0	0	0	0	0	0	0	0	0	0	0	2	0	0	0	0	0	0	0	0	0	0	0	0	0	0	0	0	0	0	0	0	0	0	0	0																											3.6	1.3291	1.55	4.44
0	1	58.42	0	0	0	0	0	0	0	0	0	0	0	0	0	0	128	136	151	102	123.102	122	115.469	10.7456	123.561	0.0863951	59.1837	79	88	88	56	69.4694	70	55.1293	7.4249	69.857	0.105784	51.0204	0	1	0	0	0	0	0	0	0	0	0	0	0	0	0	0	0	0	0	0	0	0	0	0	0	0	0	0	0	0	1	0	0	0	0	0	0	0	0	0	0	0	0	0	0	0	0	0	0	0	0	0	0	0	0																4.3			137.3	5.2		77					1.51	2.5391	1.02	4
1	1	58.7	0	0	0	0	0	0	0	0	0	0	0	0	0	0	143	174	174	121	144.308	142	234.064	15.2992	145.054	0.101858	76.9231	72	81	86	59	74.3846	75	46.7564	6.8379	74.6742	0.0883195	30.7692	0	0	0	0	0	0	0	0	0	0	0	0	0	0	0	0	0	0	0	0	0	0	0	0	0	0	0	0	0	0	1	0	0	0	0	0	0	0	0	0	0	0	0	0	0	0	0	0	0	0	0	0	0	0	0																											3.06	4.86	0.75	6.17
1	1	68.3	0	0	0	0	0	0	0	0	0	0	0	0	0	0	123	115	152	103	124.314	124	97.6196	9.8803	124.698	0.0786954	68.6275	79	64	79	47	65.1961	65	72.2808	8.5018	65.7373	0.129119	54.902	1	1	0	0	0	0	0	0	0	0	0	0	0	1	0	0	0	0	0	0	0	0	0	0	0	0	0	0	0	0	2	0	0	0	0	0	0	0	0	0	0	0	0	0	0	0	0	0	0	0	0	0	0	0	0																											2.16	3.6082	1.31	6.8
1	0	77.86	1	0	0	0	0	0	0	2014-01-02	0	0	0	0	0	0	153	157	178	105	140.523	143.5	306.255	17.5002	141.584	0.123113	77.2727	77	71	80	47	65.75	66.5	48.7035	6.9788	66.111	0.104928	70.4545	0	0	0	0	0	0	0	0	0	0	0	0	0	0	0	0	0	0	0	0	0	0	0	0	0	0	0	0	0	0	3	0	0	0	0	0	0	0	0	0	0	0	0	0	0	0	0	0	0	0	0	0	0	0	0
0	0	70.29	0	0	0	0	0	0	0	0	0	0	0	0	0	0	148	160	169	114	145.219	147	233.273	15.2733	145.995	0.103518	62.5	84	76	106	55	81.1875	82.5	172.157	13.1209	82.2082	0.159067	62.5	0	0	0	0	0	1	0	0	0	0	0	0	0	0	0	0	0	0	0	0	0	0	0	0	0	0	0	0	0	0	3	0	0	0	0	0	0	0	0	0	0	0	0	0	0	0	0	0	0	0	0	0	0	0	0																4.1			144	8.3		99					1.92	3.8445	1.28	5.65
1	0	65.27	1	0	0	0	0	0	0	2013-10-02	0	0	0	0	0	0	123	121	187	118	151.8	149.5	445.853	21.1152	153.189	0.135577	65	69	59	98	54	74.3	74.5	162.853	12.7614	75.3339	0.167406	85	0	0	0	0	0	0	0	0	0	0	0	0	0	0	0	0	0	0	0	0	0	0	0	0	0	0	0	0	0	0	2	0	0	0	0	0	0	0	0	0	0	0	0	0	0	0	0	0	0	0	0	0	0	0	0																											1.4	2.0348	1.65	4.33
1	0	88.76	0	0	0	0	0	0	0	0	0	0	0	0	0	0	158	158	158	158	158	158			158	0		74	74	74	74	74	74			74	0		0	0	0	0	0	0	0	0	0	0	0	0	0	0	0	0	0	0	0	0	0	0	0	0	0	0	0	0	0	0	4	0	0	0	0	0	0	0	0	0	0	0	0	0	0	0	0	0	0	0	0	0	0	0	0																4.8			141	6.6		101
1	1	69.74	0	0	0	0	0	0	0	0	0	0	0	0	0	0	166	145	166	145	155.5	155.5	220.5	14.8492	155.854	0.0675241	50	87	82	87	82	84.5	84.5	12.5	3.5355	84.537	0.0295858	50	1	0	0	0	0	0	0	0	1	0	0	0	0	0	0	0	0	0	0	0	1	0	1	1	0	0	0	0	0	0	3	0	0	0	0	0	0	0	0	0	0	0	0	0	0	0	0	0	0	0	0	0	0	0	0																											0.72	2.96	1.99	5.8
1	0	81.67	0	0	0	0	0	0	0	0	0	0	0	0	0	0	157	185	204	122	159.13	159	424.119	20.5941	160.4	0.126572	82.6087	83	88	110	59	75.7826	74	125.178	11.1883	76.5685	0.144392	56.5217	0	1	0	0	0	1	0	0	0	0	0	0	1	0	0	0	0	0	0	0	0	0	0	0	0	0	0	0	0	0	4	0	0	0	0	0	0	0	0	0	0	0	0	0	0	0	0	0	0	0	0	0	0	0	0																4.2			142	4.9		84					2.08	2.6515	1.25	4.86
0	0	64.88	0	0	0	0	0	0	0	0	0	0	0	0	0	0	125	127	150	109	124.895	123	108.846	10.4329	125.322	0.0827977	68.4211	74	66	81	58	67.0351	66	24.2487	4.9243	67.2125	0.0728113	47.3684	0	0	0	0	0	0	1	0	0	0	0	0	0	0	0	0	0	0	0	0	0	0	0	0	0	0	0	0	0	0	2	0	0	0	0	0	0	0	0	0	0	0	0	0	0	0	0	0	0	0	0	0	0	0	0																3.8			137.9	6.6		73					0.7	2	2	4.3
0	0	63.97	0	0	0	0	0	0	0	0	0	0	0	0	0	0	144	152	157	125	140.167	136.5	97.454	9.8719	140.502	0.0692458	70	85	70	98	52	72.2333	72.5	80.9437	8.9969	72.7729	0.122459	46.6667	0	0	0	0	0	0	1	0	0	0	0	0	0	0	0	0	0	0	0	0	0	0	0	0	0	0	1	0	0	0	2	0	0	0	0	0	0	0	0	0	0	0	0	0	0	0	0	0	0	0	0	0	0	0	0																											1.75	3.6018	2.07	5.91
1	1	73.54	0	0	0	0	0	0	0	0	0	0	0	0	0	0	148	119	180	105	138.758	138	331.064	18.1952	139.91	0.129127	90.9091	79	66	98	57	72.7576	72	101.189	10.0593	73.4288	0.136147	75.7576	0	0	0	0	0	0	0	0	0	0	0	0	0	0	0	0	0	0	0	0	0	0	0	0	0	0	0	0	0	0	3	0	0	0	0	0	0	0	0	0	0	0	0	0	0	0	0	0	0	0	0	0	0	0	0																											1.14	2.9947	1.11	4.63
1	0	87.89	0	0	0	0	0	0	0	0	0	0	0	0	0	0	177	148	177	97	130.479	130	335.446	18.3152	131.732	0.138899	68.75	64	65	81	43	58.7708	59	74.0102	8.6029	59.3842	0.144848	62.5	1	0	0	0	0	0	0	0	0	0	0	0	0	0	0	0	0	0	0	0	0	0	0	0	0	0	0	0	0	0	4	0	0	0	0	0	0	0	0	0	0	0	0	0	0	0	0	0	0	0	0	0	0	0	0																											1.69	1.75	1.34	4.82
0	0	65.96	0	0	0	0	0	0	0	0	0	0	0	0	0	0	149	151	159	119	142.167	147.5	160.515	12.6695	142.683	0.085323	66.6667	82	79	85	53	69.75	68.5	119.296	10.9222	70.5295	0.149925	58.3333	0	0	0	0	0	0	0	0	0	0	0	0	0	0	0	0	0	0	0	0	0	0	0	0	0	0	0	0	0	0	2	0	0	0	0	0	0	0	0	0	0	0	0	0	0	0	0	0	0	0	0	0	0	0	0																											0.8	1.0964	1.08	2.54
1	0	80.84	0	0	0	0	0	0	0	0	0	0	0	0	0	0	134	120	165	100	128.625	129.5	237.403	15.4079	129.516	0.117903	84.375	74	70	90	54	69.9375	70	63.9315	7.9957	70.3789	0.112526	56.25	0	0	0	0	0	1	0	0	0	0	0	0	1	0	0	0	0	0	0	0	0	0	0	0	0	0	0	0	0	0	4	0	0	0	0	0	0	0	0	0	0	0	0	0	0	0	0	0	0	0	0	0	0	0	0																											0.69	2.1164	1.17	3.6
1	0	85.08	0	0	0	0	0	0	0	0	0	0	0	0	0	0	173	119	179	116	144.424	146	221.627	14.8871	145.166	0.101505	69.697	91	57	91	45	64.6364	63	129.051	11.3601	65.5973	0.17307	75.7576	0	1	0	0	0	0	0	0	1	0	0	0	0	0	0	0	0	0	0	0	0	0	0	0	1	0	0	0	0	0	6	0	0	0	0	0	0	0	0	0	0	0	0	0	0	0	0	0	0	0	0	0	0	0	0																											1.2	2.627	2.02	5.2
1	1	86.72	0	0	0	0	0	0	0	0	0	0	0	0	0	0	131	145	186	94	139.3	143	666.769	25.8219	141.595	0.182253	90	77	71	93	49	72.1333	72.5	106.051	10.2981	72.8405	0.140365	80	0	0	0	0	0	0	0	0	0	0	0	0	0	0	0	0	0	0	0	0	0	0	0	0	0	0	0	0	0	0	4	0	0	0	0	0	0	0	0	0	0	0	0	0	0	0	0	0	0	0	0	0	0	0	0
1	0	75.87	0	1	0	0	0	0	0	0	2009-11-25	0	0	0	0	0	190	145	193	113	153.692	149	466.622	21.6014	155.145	0.13782	80.7692	80	63	108	52	74.0385	70	167.078	12.9259	75.1156	0.171193	50	0	0	0	0	0	1	0	0	1	0	0	0	0	0	0	0	0	0	0	0	0	0	0	0	0	0	0	0	0	0	4	0	0	0	0	0	0	0	0	0	0	0	0	0	0	0	0	0	0	0	0	0	0	0	0
1	0	87.86	0	0	0	0	0	0	0	0	0	0	0	0	0	0	120	135	138	110	124.3	125	134.9	11.6146	124.787	0.0886454	70	80	67	80	58	70.1	70	44.5444	6.6742	70.3854	0.0903233	50	1	0	0	0	0	1	0	0	0	0	0	0	0	0	1	0	0	0	0	0	0	0	0	0	0	0	0	0	0	0	4	0	0	0	0	0	0	0	0	0	0	0	0	0	0	0	0	0	0	0	0	0	0	0	0
0	1	57.76	0	0	0	0	0	0	0	0	0	0	0	0	0	0	146	116	174	105	128.158	127.5	159.015	12.6101	128.769	0.0977456	68.4211	92	62	98	62	77.7763	76	58.896	7.6744	78.1491	0.098021	52.6316	0	0	0	0	0	0	0	0	0	0	0	0	0	0	0	0	0	0	0	0	0	0	0	0	0	0	0	0	0	0	1	0	0	0	0	0	0	0	0	0	0	0	0	0	0	0	0	0	0	0	0	0	0	0	0																											0.8	3.6	1	5
0	0	63.93	0	0	0	0	0	0	0	0	0	0	0	0	0	0	126	122	206	99	136.789	137	280.146	16.7376	137.798	0.121679	77.7778	69	65	113	45	71.8778	70.5	174.243	13.2001	73.0666	0.182624	64.4444	0	0	0	0	0	0	0	0	0	0	0	0	0	0	0	0	0	0	0	0	0	0	0	0	0	0	0	0	0	0	2	0	0	0	0	0	0	0	0	0	0	0	0	0	0	0	0	0	0	0	0	0	0	0	0																											2.09	4.2436	1.17	6.6
0	0	72.06	0	0	0	0	0	0	0	0	0	0	0	0	0	0	135	135	135	135	135	135			135	0		78	78	78	78	78	78			78	0		0	0	0	0	0	0	0	0	0	0	0	0	0	0	0	0	0	0	0	0	0	0	0	0	0	0	0	0	0	0	3	0	0	0	0	0	0	0	0	0	0	0	0	0	0	0	0	0	0	0	0	0	0	0	0
0	1	57.26	0	0	0	0	0	0	0	0	0	0	0	0	0	0	147	105	175	105	137.102	136	196.26	14.0093	137.801	0.101133	85.7143	67	52	87	52	70.1429	68	64.9167	8.0571	70.5947	0.113689	57.1429	0	0	0	0	0	0	0	0	0	0	0	0	0	0	0	0	0	0	0	0	0	0	0	0	0	0	0	0	0	0	1	0	0	0	0	0	0	0	0	0	0	0	0	0	0	0	0	0	0	0	0	0	0	0	0																4.2			140	8.4		113					1.52	2.5355	0.61	4.55
1	1	65.89	0	0	0	0	0	0	0	0	0	0	0	0	0	0	125	142	194	109	130.133	122.5	381.706	19.5373	131.543	0.147609	73.3333	70	67	89	59	70	69	48	6.9282	70.3306	0.0973108	53.3333	1	0	0	0	0	0	0	0	1	0	0	0	0	0	0	0	0	0	0	0	0	0	0	1	0	0	0	0	0	0	2	0	0	0	0	0	0	0	0	0	0	0	0	0	0	0	0	0	0	0	0	0	0	0	0																											2.92	1.92	0.99	4.68
0	1	59.23	0	0	0	0	0	0	0	0	0	0	0	0	0	0	133	133	143	120	130.786	131	40.6429	6.3752	130.93	0.046972	57.1429	80	69	88	62	76.4286	79	60.4176	7.7729	76.7947	0.0980017	57.1429	0	0	0	0	0	0	0	0	0	0	0	0	0	0	0	0	0	0	0	0	0	0	0	0	0	0	0	0	0	0	1	0	0	0	0	0	0	0	0	0	0	0	0	0	0	0	0	0	0	0	0	0	0	0	0																											2.08	3.3945	0.57	4.91
1	0	88.07	0	0	0	0	0	0	0	0	0	0	0	0	0	0	160	142	203	120	155.312	153	382.028	19.5455	156.499	0.123865	78.125	76	52	90	41	68.5312	71.5	177.483	13.3223	69.7744	0.191335	65.625	0	0	0	0	0	0	0	0	0	0	0	0	0	0	0	0	0	0	0	0	0	0	0	0	0	0	0	0	0	0	4	0	0	0	0	0	0	0	0	0	0	0	0	0	0	0	0	0	0	0	0	0	0	0	0																											1.97	4.0422	1.23	6.18
0	0	56.01	0	0	0	0	0	0	0	0	0	0	0	0	0	0	107	107	107	107	107	107			107	0		80	80	80	80	80	80			80	0		0	0	0	0	0	0	0	0	0	0	0	0	0	0	0	0	0	0	0	0	0	0	0	0	0	0	0	0	0	0	1	0	0	0	0	0	0	0	0	0	0	0	0	0	0	0	0	0	0	0	0	0	0	0	0																											1.4	3.5636	1.4	5.6
1	1	77.53	0	0	0	0	0	0	0	0	0	0	0	0	0	0	124	134	156	114	136.436	136	120.41	10.9732	136.865	0.0793894	56.4103	72	54	83	54	68.5897	69	62.9325	7.933	69.0353	0.114166	46.1538	0	0	0	0	0	0	0	0	0	0	0	0	0	0	0	0	0	0	0	0	0	0	0	0	0	0	0	0	0	0	3	0	0	0	0	0	0	0	0	0	0	0	0	0	0	0	0	0	0	0	0	0	0	0	0																											0.91	3.6018	1.1	4.43
0	0	63.36	0	0	0	0	0	0	0	0	0	0	0	0	0	0	159	145	163	105	138.429	139	152.143	12.3346	138.97	0.0885241	79.2208	87	65	92	43	68.7792	68	82.7269	9.0954	69.3703	0.13138	57.1429	0	0	0	0	0	0	0	0	0	0	0	0	0	0	0	0	0	0	0	0	0	0	0	0	0	0	0	0	0	0	2	0	0	0	0	0	0	0	0	0	0	0	0	0	0	0	0	0	0	0	0	0	0	0	0																											3.13	2.4076	0.85	4.7
1	1	64.87	0	1	0	0	0	0	0	0	2013-11-11	0	0	0	0	0	140	122	177	106	130.958	130	257.184	16.037	131.922	0.121594	74.6479	85	79	96	58	75.7042	74	59.9827	7.7448	76.0938	0.101581	42.2535	0	0	0	0	0	0	0	0	0	0	0	0	0	0	0	0	0	0	0	0	0	0	0	0	0	0	0	0	0	0	2	0	0	0	0	0	0	0	0	0	0	0	0	0	0	0	0	0	0	0	0	0	0	0	0																											1	3.78	1.4	6.42
1	1	69.77	0	0	0	0	0	0	0	0	0	0	0	0	0	0	142	132	164	102	134.107	133.5	163.37	12.7816	134.704	0.0944543	57.1429	68	65	90	46	68.2321	68	56.7633	7.5341	68.6395	0.109429	50	0	0	0	0	0	0	0	0	0	0	0	0	0	0	0	0	0	0	0	0	0	0	0	0	0	0	0	0	0	0	2	0	0	0	0	0	0	0	0	0	0	0	0	0	0	0	0	0	0	0	0	0	0	0	0																											1.82	4.0913	0.96	5.89
0	1	59.52	0	0	0	0	0	0	0	0	0	0	0	0	0	0	137	119	155	109	130.417	128	104.79	10.2367	130.811	0.0778352	71.6667	72	69	86	63	73.0167	72.5	32.3556	5.6882	73.2342	0.0772509	50	0	0	0	0	0	0	0	0	0	0	0	0	0	0	0	0	0	0	0	0	0	0	0	0	0	0	0	0	0	0	1	0	0	0	0	0	0	0	0	0	0	0	0	0	0	0	0	0	0	0	0	0	0	0	0																											1.863	4.4532	1.03	6.33
1	1	68.59	0	0	0	0	0	0	0	0	0	0	0	0	0	0	154	135	168	119	138.523	138	109.558	10.467	138.909	0.0746979	63.6364	79	72	88	56	74.9773	75.5	44.9064	6.7012	75.2694	0.0883553	45.4545	0	0	0	0	0	0	0	0	0	0	0	0	0	0	0	0	0	0	0	0	0	0	0	0	0	0	0	0	0	0	2	0	0	0	0	0	0	0	0	0	0	0	0	0	0	0	0	0	0	0	0	0	0	0	0																											1.1	4.5	1.2	6.2
0	1	54.42	0	0	0	0	0	0	0	0	0	0	0	0	0	0	101	104	104	98	101	101	9	3	101.03	0.0242524	33.3333	69	66	69	62	65.6667	66	12.3333	3.5119	65.7292	0.0436666	33.3333	0	0	0	0	0	0	0	0	0	0	0	0	0	0	0	0	0	0	0	0	0	0	0	0	0	0	0	0	0	0	1	0	0	0	0	0	0	0	0	0	0	0	0	0	0	0	0	0	0	0	0	0	0	0	0																											0.95	3.9782	1.64	6.05
0	1	54.28	0	0	0	0	0	0	0	0	0	0	0	0	0	0	110	130	130	110	120	120	200	14.1421	120.416	0.0833333	50	80	80	80	80	80	80	0	0	80	0	0	0	0	0	0	0	0	1	0	0	0	0	0	0	0	0	0	0	0	0	0	0	0	0	0	0	0	0	0	0	0	1	0	0	0	0	0	0	0	0	0	0	0	0	0	0	0	0	0	0	0	0	0	0	0	0																											1.089	3.775	1.7	5.97
0	0	52.09	0	0	0	0	0	0	0	0	0	0	0	0	0	0	130	130	130	130	130	130			130	0		80	80	80	80	80	80			80	0		0	0	0	0	0	1	0	0	0	0	0	0	0	0	0	0	0	0	0	0	0	0	0	0	0	0	0	0	0	0	1	0	0	0	0	0	0	0	0	0	0	0	0	0	0	0	0	0	0	0	0	0	0	0	0																4.3			143	5		75					1.21	3.7482	1.3	5.53
1	0	70.83	0	0	0	0	0	0	0	0	0	0	0	0	0	0	140	140	158	140	146	140	108	10.3923	146.246	0.0581184	66.6667	80	80	80	79	79.6667	80	0.3333	0.5774	79.6681	0.00591721	0	0	1	0	0	0	0	0	0	0	0	0	0	0	0	0	0	0	0	0	0	0	0	0	0	0	0	0	0	0	0	3	0	0	0	0	0	0	0	0	0	0	0	0	0	0	0	0	0	0	0	0	0	0	0	0																											1.02	3.38	1.14	4.99
0	1	64.93	0	0	0	0	0	0	0	0	0	0	0	0	0	0	174	148	178	112	140.206	139	260.29	16.1335	141.104	0.113365	67.6471	80	51	80	50	64.9118	64	54.8708	7.4075	65.3207	0.112425	58.8235	1	1	0	0	0	0	0	0	1	0	0	1	0	0	0	0	0	0	0	1	0	0	0	1	0	0	0	0	0	0	3	0	0	0	0	0	0	0	0	0	0	0	0	0	0	0	0	0	0	0	0	0	0	0	0																											0.89	2.5864	1.3	4.19
0	1	62.62	0	0	0	0	0	0	0	0	0	0	0	0	0	0	119	134	144	110	126.333	125.5	150.667	12.2746	126.829	0.0886952	83.3333	75	78	84	62	73.1667	73	58.1667	7.6267	73.4972	0.0951553	66.6667	0	0	0	0	0	0	0	0	0	0	0	0	0	0	0	0	0	0	0	0	0	0	0	0	0	0	0	0	0	0	2	0	0	0	0	0	0	0	0	0	0	0	0	0	0	0	0	0	0	0	0	0	0	0	0																											0.98	2.4	1.9	6.87
0	0	76.01	0	0	0	0	0	0	0	0	0	0	0	0	0	0	169	142	169	138	151.333	148	161.467	12.707	151.777	0.0766507	83.3333	66	67	75	60	67.8333	66.5	29.3667	5.4191	68.0135	0.0729279	66.6667	0	0	0	0	0	0	0	0	0	0	0	0	0	0	0	0	0	0	0	0	0	0	0	0	0	0	0	0	0	0	3	0	0	0	0	0	0	0	0	0	0	0	0	0	0	0	0	0	0	0	0	0	0	0	0																4.4			142	3.9		81					0.89	3.43	0.99	4.08		3.5
1	1	74.82	0	0	0	0	0	0	0	0	0	0	0	0	0	0	140	101	181	100	138.217	140	451.632	21.2516	139.771	0.150376	82.6087	70	54	94	54	73.5652	75	104.984	10.2462	74.2446	0.136219	73.913	0	0	0	0	0	0	0	0	0	0	0	0	0	0	0	0	0	0	0	0	0	0	0	0	0	0	0	0	0	0	3	0	0	0	0	0	0	0	0	0	0	0	0	0	0	0	0	0	0	0	0	0	0	0	0																											1.38	3.1241	0.95	4.71
1	1	77.89	0	0	0	0	0	0	0	0	0	0	0	0	0	0	128	118	154	103	128.023	128	219.404	14.8123	128.857	0.114347	81.3953	72	67	90	58	70.8837	70	58.3433	7.6383	71.2846	0.106497	55.814	0	0	0	0	0	0	0	0	0	0	0	0	0	0	0	0	0	0	0	0	0	0	0	0	0	0	0	0	0	0	3	0	0	0	0	0	0	0	0	0	0	0	0	0	0	0	0	0	0	0	0	0	0	0	0																											1.4	4.1	1.3	6
0	0	66.57	0	0	0	0	0	0	0	0	0	0	0	0	0	0	136	153	156	114	138	137	108.696	10.4257	138.385	0.0747407	68.0851	67	64	85	56	67.4894	66	35.864	5.9887	67.7489	0.0877858	48.9362	0	0	0	0	0	0	0	0	1	0	0	0	0	0	0	0	0	0	0	0	0	0	0	0	0	0	0	0	0	0	2	0	0	0	0	0	0	0	0	0	0	0	0	0	0	0	0	0	0	0	0	0	0	0	0																3.9			140.6	6.5		64					1.83	1.8409	1.65	4.2
0	0	77.75	0	0	0	0	0	0	0	0	0	0	0	0	0	0	159	152	159	141	150.4	152	49.3	7.0214	150.531	0.0417562	80	73	69	75	65	70	69	16	4	70.0914	0.0511101	20	0	1	0	0	0	1	0	0	0	0	0	0	0	0	0	0	0	0	0	0	0	0	0	0	1	0	0	0	0	0	5	0	0	0	0	0	0	0	0	0	0	0	0	0	0	0	0	0	0	0	0	0	0	0	0																											0.69			5.78
1	0	79.5	0	0	0	0	0	0	0	0	0	0	0	0	0	0	143	113	177	111	132.385	131	321.756	17.9376	133.502	0.13018	76.9231	66	72	85	52	66.1538	66	56.641	7.526	66.5478	0.109302	53.8462	0	1	0	0	0	0	0	0	0	0	0	0	1	0	0	0	0	0	1	0	0	0	0	0	0	0	0	0	0	0	3	0	0	0	0	0	0	0	0	0	0	0	0	0	0	0	0	0	0	0	0	0	0	0	0																4.1			144	4.4		78					1.13	3.4755	1.23	5.1
1	1	77.05	0	0	0	0	0	0	0	0	0	0	0	0	0	0	137	127	181	121	141.912	141.5	159.295	12.6212	142.456	0.0876194	61.7647	66	57	78	56	67.3824	67.5	29.8191	5.4607	67.5968	0.0798396	52.9412	0	0	0	0	0	0	0	0	0	0	0	0	0	0	0	0	0	0	0	0	0	0	0	0	0	0	0	0	0	0	3	0	0	0	0	0	0	0	0	0	0	0	0	0	0	0	0	0	0	0	0	0	0	0	0																											1.11	3.4573	1.36	6.1
0	0	72.83	0	0	0	0	0	0	0	0	0	0	0	0	0	0	143	107	169	95	133.191	135	275.411	16.5955	134.206	0.12368	82.3529	74	46	89	42	58.6029	58	85.2579	9.2335	59.3153	0.156398	57.3529	0	0	0	0	0	0	0	0	0	0	0	0	0	0	0	0	0	0	0	0	0	0	0	0	0	0	0	0	0	0	3	0	0	0	0	0	0	0	0	0	0	0	0	0	0	0	0	0	0	0	0	0	0	0	0																											1.52	1.9273	0.8	5.04
0	0	61.9	0	0	0	0	0	0	0	0	0	0	0	0	0	0	143	127	169	103	129.339	128	194.916	13.9612	130.078	0.107069	66.129	83	67	96	54	74.129	74.5	76.5732	8.7506	74.6355	0.11709	70.9677	0	0	0	0	0	0	0	0	0	0	0	0	0	0	0	0	0	0	0	0	0	0	0	0	0	0	0	0	0	0	2	0	0	0	0	0	0	0	0	0	0	0	0	0	0	0	0	0	0	0	0	0	0	0	0																											0.967	3.1105	1.27	4.82
1	1	68.77	0	0	0	0	0	0	0	0	0	0	0	0	0	0	174	164	184	80	151.154	152.5	491.815	22.1769	152.71	0.143868	80.7692	86	94	94	57	74.2692	73.5	101.085	10.0541	74.9207	0.132745	76.9231	0	0	0	0	0	0	0	0	0	0	0	0	0	0	0	0	0	0	0	0	0	0	0	0	0	0	0	0	0	0	2	0	0	0	0	0	0	0	0	0	0	0	0	0	0	0	0	0	0	0	0	0	0	0	0																											2.842	4.4282	1.5	7.22
0	0	62.39	0	0	0	0	0	0	0	0	0	0	0	0	0	0	145	127	165	103	134.172	132	162.938	12.7647	134.768	0.0943909	70.3125	84	63	93	48	71.2656	71	113.15	10.6372	72.0428	0.148091	60.9375	0	0	0	0	0	0	0	0	0	0	0	0	0	0	0	0	0	0	0	0	0	0	0	0	0	0	0	0	0	0	2	0	0	0	0	0	0	0	0	0	0	0	0	0	0	0	0	0	0	0	0	0	0	0	0																5.03			145	6.3		82					2.65	8.2136	1.46	9.88
0	1	71.5	0	0	0	0	0	0	0	0	0	0	0	0	0	0	121	142	148	96	126.938	125.5	199.662	14.1302	127.673	0.107781	87.5	78	61	78	43	62.125	62	58.9167	7.6757	62.568	0.11963	68.75	0	1	0	0	0	0	1	0	0	0	0	0	0	0	0	0	0	0	0	0	0	0	0	0	1	0	0	0	0	0	5	0	0	0	0	0	0	0	0	0	0	0	0	0	0	0	0	0	0	0	0	0	0	0	0																4.5			143	4		90					1.31	1.4995	1.55	5.06
1	0	72.52	0	0	0	0	0	0	0	0	0	0	0	0	0	0	152	161	195	114	150.057	148	329.467	18.1512	151.12	0.119222	71.4286	79	54	82	41	58.9714	57	122.323	11.06	59.9705	0.184849	54.2857	0	0	0	0	0	0	0	0	0	0	0	0	0	0	0	0	0	0	0	0	0	0	0	0	0	0	0	0	0	0	3	0	0	0	0	0	0	0	0	0	0	0	0	0	0	0	0	0	0	0	0	0	0	0	0																											1.86	2.3364	2.05	4.9
1	0	84.44	0	0	0	0	0	0	0	0	0	0	0	0	0	0	172	164	172	164	168	168	32	5.6569	168.048	0.0238095	50	81	69	81	69	75	75	72	8.4853	75.2396	0.08	50	0	0	0	0	0	0	0	0	0	0	0	0	0	0	0	0	0	0	0	0	0	0	0	0	0	0	0	0	0	0	4	0	0	0	0	0	0	0	0	0	0	0	0	0	0	0	0	0	0	0	0	0	0	0	0
0	0	71.99	0	0	0	0	0	0	0	0	0	0	0	0	0	0	132	165	174	111	146.022	147	138.704	11.7773	146.486	0.0797528	75.5556	70	73	82	52	71.2444	71	29.2798	5.4111	71.4451	0.0751023	57.7778	0	0	0	0	0	0	0	0	0	0	0	0	0	0	0	0	0	0	0	0	0	0	0	0	0	0	0	0	0	0	3	0	0	0	0	0	0	0	0	0	0	0	0	0	0	0	0	0	0	0	0	0	0	0	0																											1.33	3.0709	1.6	6.1
1	1	85.12	0	0	0	0	0	0	0	0	0	0	0	0	0	0	130	117	130	95	111.167	108.5	134.967	11.6175	111.671	0.0953999	66.6667	70	71	75	61	68.5	70.5	36.7	6.0581	68.7229	0.0807331	33.3333	0	1	0	0	0	0	0	0	0	0	0	0	0	0	0	0	0	0	0	0	0	0	0	0	0	0	0	0	0	0	4	0	0	0	0	0	0	0	0	0	0	0	0	0	0	0	0	0	0	0	0	0	0	0	0																3.6			144	5.2		91					0.59	3.0518	2.33	5.65
1	0	75.87	0	0	0	0	0	0	0	0	0	0	0	0	0	0	168	129	168	110	133	129.5	284.667	16.8721	133.96	0.120348	80	74	61	75	41	59.4	59	154.933	12.4472	60.5624	0.198796	70	0	0	0	0	0	0	0	0	0	0	0	0	1	0	0	0	0	0	0	0	0	0	0	0	0	0	0	0	0	0	3	0	0	0	0	0	0	0	0	0	0	0	0	0	0	0	0	0	0	0	0	0	0	0	0																											3.54	2.0609	1.03	4.7
1	1	65.92	0	0	0	0	0	0	0	0	0	0	0	0	0	0	136	141	161	136	148.111	149	72.6111	8.5212	148.329	0.0542422	77.7778	50	59	79	50	69.5556	72	89.0278	9.4355	70.1221	0.127895	66.6667	0	1	0	0	0	0	0	0	0	0	0	0	0	0	0	0	0	0	0	0	1	0	0	0	0	0	0	0	0	0	3	0	0	0	0	0	0	0	0	0	0	0	0	0	0	0	0	0	0	0	0	0	0	0	0																											0.9	3.0109	1.82	5.24
1	1	79.8	0	0	0	0	0	0	0	0	0	0	0	0	0	0	143	143	143	143	143	143			143	0		73	73	73	73	73	73			73	0		0	0	0	0	0	0	0	0	1	0	0	0	0	0	0	0	0	0	0	0	0	0	0	0	0	0	0	0	0	0	3	0	0	0	0	0	0	0	0	0	0	0	0	0	0	0	0	0	0	0	0	0	0	0	0																											1.18			5
0	1	76.86	0	0	0	0	0	0	0	0	0	0	0	0	0	0	149	122	151	73	114.847	116	323.89	17.9969	116.225	0.155369	67.7966	73	87	87	47	67.9322	67	61.3402	7.832	68.3746	0.11431	61.0169	0	0	0	0	0	0	0	0	0	0	0	0	0	0	0	0	0	0	0	0	0	0	0	0	0	0	0	0	0	0	3	0	0	0	0	0	0	0	0	0	0	0	0	0	0	0	0	0	0	0	0	0	0	0	0																											0.8	3.5364	1.2	5.1
1	1	88.68	0	0	0	0	0	0	0	0	0	0	0	0	0	0	154	125	154	125	139.5	139.5	420.5	20.5061	140.252	0.103943	50	65	64	65	64	64.5	64.5	0.5	0.7071	64.5019	0.00775194	0	0	0	0	0	0	0	0	0	0	0	0	0	0	0	0	0	0	0	0	0	0	0	0	0	0	0	0	0	0	0	4	0	0	0	0	0	0	0	0	0	0	0	0	0	0	0	0	0	0	0	0	0	0	0	0																											1.95	2.3682	1.16	7.4
0	0	73.63	0	0	0	0	0	0	0	0	0	0	0	0	0	0	156	143	169	114	144.571	143	147.417	12.1415	145.07	0.0831215	67.3469	78	80	90	54	73.7551	74	52.8971	7.273	74.1056	0.0975992	59.1837	0	0	0	0	0	0	0	0	0	0	0	0	0	0	0	0	0	0	0	0	0	0	0	0	1	0	0	0	0	0	5	0	0	0	0	0	0	0	0	0	0	0	0	0	0	0	0	0	0	0	0	0	0	0	0																											1.5	3.5	2	6.2
1	0	80.96	0	1	0	0	0	1	0	0	2006-09-26	0	0	0	2006-09-26	0	156	126	161	90	135.786	134.5	401.566	20.0391	137.152	0.142211	85.7143	76	36	76	36	64.7857	68.5	143.412	11.9755	65.8054	0.178124	78.5714	0	1	0	0	0	0	0	0	0	0	0	0	0	0	0	0	0	0	0	0	0	0	0	0	0	0	0	0	0	0	4	0	0	0	0	0	0	0	0	0	0	0	0	0	0	0	0	0	0	0	0	0	0	0	0
0	0	73.19	0	0	0	0	0	0	0	0	0	0	0	0	0	0	180	180	180	180	180	180			180	0		90	90	90	90	90	90			90	0		0	0	0	0	0	0	0	0	0	0	0	0	0	0	0	0	0	0	0	0	0	0	0	0	0	0	0	0	0	0	3	0	0	0	0	0	0	0	0	0	0	0	0	0	0	0	0	0	0	0	0	0	0	0	0																											1.1	3.5531	1.17	5.23
1	0	66.93	0	1	0	0	0	0	0	0	2011-03-07	0	0	0	0	0	161	114	161	109	136.333	133	252.823	15.9004	137.206	0.113343	77.7778	67	57	74	52	64.0556	65	35.7026	5.9752	64.3182	0.0906528	50	0	0	0	0	0	0	0	0	0	0	0	0	0	0	0	0	0	0	0	0	0	0	0	0	0	0	0	0	0	0	2	0	0	0	0	0	0	0	0	0	0	0	0	0	0	0	0	0	0	0	0	0	0	0	0																											1.84	3.4418	1.34	5.7
0	1	60.67	0	0	0	0	0	0	0	0	0	0	0	0	0	0	150	142	170	101	134.817	133.5	207.682	14.4112	135.576	0.106241	79.2683	86	93	110	52	84.8902	86.5	120.617	10.9826	85.5891	0.128583	79.2683	0	0	0	0	0	0	0	0	0	0	0	0	0	0	0	0	0	0	0	0	0	0	0	0	0	0	0	0	0	0	2	0	0	0	0	0	0	0	0	0	0	0	0	0	0	0	0	0	0	0	0	0	0	0	0																											2.02	4.1191	1.31	6.36
1	0	79.11	0	0	0	0	0	0	0	0	0	0	0	0	0	0	145	129	153	106	136.105	136	150.544	12.2696	136.628	0.0877437	73.6842	76	52	77	52	69.4737	70	41.8187	6.4667	69.7582	0.0905992	57.8947	0	0	0	0	0	0	0	0	0	0	0	0	0	0	0	0	0	0	0	0	0	0	0	0	0	0	0	0	0	0	3	0	0	0	0	0	0	0	0	0	0	0	0	0	0	0	0	0	0	0	0	0	0	0	0
1	1	76.86	0	0	0	0	0	0	0	0	0	0	0	0	0	0	148	132	170	90	126.895	126	337.722	18.3772	128.201	0.143867	77.6316	82	88	100	60	81.1053	81	89.8288	9.4778	81.6499	0.116087	71.0526	1	0	0	0	0	1	1	0	1	0	0	0	0	0	0	0	0	0	0	0	0	0	0	0	0	0	0	0	0	0	3	0	0	0	0	0	0	0	0	0	0	0	0	0	0	0	0	0	0	0	0	0	0	0	0																											1.61	2.4481	0.55	3.74
1	0	74.87	0	0	0	0	0	0	0	0	0	0	0	0	0	0	159	137	198	110	141.508	140	243.496	15.6043	142.352	0.109333	67.7966	66	56	88	47	59.9831	60	53.4307	7.3096	60.4193	0.120825	54.2373	0	0	0	0	0	0	0	0	0	0	0	0	0	0	0	0	0	0	0	0	0	0	0	0	0	0	0	0	0	0	3	0	0	0	0	0	0	0	0	0	0	0	0	0	0	0	0	0	0	0	0	0	0	0	0																											1.9	3.2364	1	5.1
1	0	70.69	0	0	0	0	0	0	0	0	0	0	0	0	0	0	151	151	151	151	151	151			151	0		83	83	83	83	83	83			83	0		1	0	0	0	0	0	0	0	0	0	0	0	0	0	1	0	0	0	0	0	0	0	0	0	0	0	0	0	0	0	3	0	0	0	0	0	0	0	0	0	0	0	0	0	0	0	0	0	0	0	0	0	0	0	0																											1.83	2.0727	1.55	7.8
1	1	81.08	0	0	0	0	1	0	0	0	0	0	0	2010-08-30	0	0	181	156	209	107	142.962	135.5	565.332	23.7767	144.888	0.164708	90.3846	84	81	96	57	71.8077	70	77.8839	8.8252	72.3376	0.121713	71.1538	1	0	0	0	0	1	1	0	1	0	0	1	0	0	0	0	0	0	0	1	0	0	0	1	0	0	1	0	0	0	5	0	0	0	0	0	0	0	0	0	0	0	0	0	0	0	0	0	0	0	0	0	0	0	0																4.25			139.6	8.4		147					1.13	1.6845	2	4.7
1	0	93.01	0	0	0	0	0	0	0	0	0	0	0	0	0	0	143	129	179	125	141.667	136	407.867	20.1957	142.861	0.130137	83.3333	86	70	97	57	78.6667	80.5	203.467	14.2642	79.7371	0.165526	83.3333	1	1	0	0	0	1	0	0	1	0	0	0	0	0	0	0	0	0	0	0	0	0	0	1	0	0	0	0	0	0	4	0	0	0	0	0	0	0	0	0	0	0	0	0	0	0	0	0	0	0	0	0	0	0	0																4.13			134.5	6.9		88
0	0	79.44	0	0	0	0	0	0	0	0	0	0	0	0	0	0	183	138	183	129	144.714	138	319.905	17.8859	145.659	0.114426	71.4286	70	64	70	51	60.8571	63	42.1429	6.4918	61.1532	0.0987591	57.1429	1	0	0	0	0	1	0	0	0	0	0	0	0	0	1	0	0	0	0	0	0	0	0	0	0	0	0	0	0	0	3	0	0	0	0	0	0	0	0	0	0	0	0	0	0	0	0	0	0	0	0	0	0	0	0
0	0	49.76	0	0	0	0	0	0	0	0	0	0	0	0	0	0	140	142	145	106	128.75	129	61.2754	7.8279	128.984	0.0602901	71.6667	90	85	93	72	83.5	83.5	17.8814	4.2286	83.6052	0.0502185	50	0	0	0	0	0	0	0	0	0	0	0	0	0	0	0	0	0	0	0	0	0	0	0	0	0	0	0	0	0	0	0	0	0	0	0	0	0	0	0	0	0	0	0	0	0	0	0	0	0	0	0	0	0	0	0																											1	2.5	2.7	5.6
0	1	47.51	0	0	0	0	0	0	0	0	0	0	0	0	0	0	127	136	185	112	133.458	129	285.824	16.9063	134.481	0.124012	87.5	88	86	109	68	85.7917	85.5	103.563	10.1766	86.3682	0.116122	75	0	0	0	0	0	0	0	0	0	0	0	0	0	0	0	0	0	0	0	0	0	0	0	0	0	0	0	0	0	0	0	0	0	0	0	0	0	0	0	0	0	0	0	0	0	0	0	0	0	0	0	0	0	0	0																											0.9	4.4	1.2	6
0	1	47.28	0	0	0	0	0	0	0	0	0	0	0	0	0	0	126	121	129	104	115.379	115	40.6255	6.3738	115.552	0.054764	56.8966	84	74	84	61	71.3621	71	16.0245	4.0031	71.4723	0.0556094	36.2069	0	0	0	0	0	0	0	0	0	0	0	0	0	0	0	0	0	0	0	0	0	0	0	0	0	0	0	0	0	0	0	0	0	0	0	0	0	0	0	0	0	0	0	0	0	0	0	0	0	0	0	0	0	0	0																											1.3	2.1	1.4	4.1
0	1	56.05	0	0	0	0	0	0	0	0	0	0	0	0	0	0	115	139	141	115	131.111	136	107.111	10.3494	131.474	0.074422	44.4444	75	85	93	75	82.1111	82	34.6111	5.8831	82.2982	0.0675507	44.4444	1	0	0	0	0	0	1	0	0	0	0	0	0	0	0	0	0	0	0	0	0	0	0	1	0	0	0	0	0	0	1	0	0	0	0	0	0	0	0	0	0	0	0	0	0	0	0	0	0	0	0	0	0	0	0																											1.72	2.1836	0.73	3.96
0	1	39.19	0	0	0	0	0	0	0	0	0	0	0	0	0	0	129	120	145	110	126.333	128	94.6061	9.7266	126.676	0.0737135	83.3333	85	70	99	70	80.75	79	55.6591	7.4605	81.0653	0.0884568	58.3333	0	0	0	0	0	1	0	0	0	0	0	0	0	0	0	0	0	0	0	0	0	0	0	0	0	0	0	0	0	0	0	0	0	0	0	0	0	0	0	0	0	0	0	0	0	0	0	0	0	0	0	0	0	0	0																3.61			142.3	4.7		97					1.24	2.2536	1.12	3.73
0	0	39.13	0	0	0	0	0	0	0	0	0	0	0	0	0	0	124	124	124	124	124	124			124	0		80	80	80	80	80	80			80	0		0	0	0	0	0	0	0	0	0	0	0	0	0	0	0	0	0	0	0	0	0	0	0	0	0	0	0	0	0	0	0	0	0	0	0	0	0	0	0	0	0	0	0	0	0	0	0	0	0	0	0	0	0	0	0																3.96			138.5	4.5		59					1.701	3.7048	1.117	5.595
1	1	45.59	1	0	0	0	0	0	0	2007-06-08	0	0	0	0	0	0	129	115	130	115	123.4	122	38.3	6.1887	123.524	0.0448569	60	89	76	89	76	84.2	85	23.7	4.8683	84.3125	0.0517139	20	0	0	0	0	0	0	0	0	0	0	0	0	0	0	0	0	0	0	0	0	0	0	0	0	0	0	0	0	0	0	0	0	0	0	0	0	0	0	0	0	0	0	0	0	0	0	0	0	0	0	0	0	0	0	0
0	0	45.61	0	0	0	0	0	0	0	0	0	0	0	0	0	0	90	112	112	90	102.5	104	84.3333	9.1833	102.808	0.0775901	50	60	41	60	41	55.25	60	90.25	9.5	55.8592	0.148909	25	0	0	0	0	0	0	0	0	0	0	0	0	0	0	0	0	0	0	0	0	0	0	0	0	0	0	0	0	0	0	0	0	0	0	0	0	0	0	0	0	0	0	0	0	0	0	0	0	0	0	0	0	0	0	0																4.15			135.1	4.3		75
1	0	84.03	0	0	0	0	0	0	0	0	0	0	0	0	0	0	138	116	160	95	127.581	128	336.318	18.339	128.85	0.141407	70.9677	68	56	89	54	70.5161	68	102.391	10.1189	71.2153	0.141164	77.4194	0	0	0	0	0	0	0	0	0	0	0	0	0	0	0	0	0	0	0	0	0	0	0	0	0	0	0	0	0	0	4	0	0	0	0	0	0	0	0	0	0	0	0	0	0	0	0	0	0	0	0	0	0	0	0																3.64			140	7.4		102					1.68	3.6014	1.28	5.63
0	1	36.01	0	0	0	0	0	0	0	0	0	0	0	0	0	0	126	134	164	126	142.615	139	157.09	12.5335	143.123	0.0844358	76.9231	83	74	103	74	89.6923	89	72.0641	8.4891	90.0624	0.0909334	69.2308	0	0	0	0	0	0	0	0	0	0	0	0	0	0	0	0	0	0	0	0	0	0	0	0	0	0	0	0	0	0	0	0	0	0	0	0	0	0	0	0	0	0	0	0	0	0	0	0	0	0	0	0	0	0	0																											1.89	3.2009	1.04	5.1
0	1	42.96	0	0	0	0	0	0	0	0	0	0	0	0	0	0	129	140	148	121	135.6	140	112.3	10.5972	135.931	0.0698997	60	93	81	98	75	86.2	84	85.7	9.2574	86.5968	0.0960568	80	0	0	0	0	0	0	0	0	0	0	0	0	0	0	0	0	0	0	0	0	0	0	0	0	0	0	0	0	0	0	0	0	0	0	0	0	0	0	0	0	0	0	0	0	0	0	0	0	0	0	0	0	0	0	0																											1.92	3.5473	0.97	5.39
0	1	34.58	0	0	0	0	0	0	0	0	0	0	0	0	0	0	117	117	117	117	117	117			117	0		78	78	78	78	78	78			78	0		0	0	0	0	0	0	0	0	0	0	0	0	0	0	0	0	0	0	0	0	0	0	0	0	0	0	0	0	0	0	0	0	0	0	0	0	0	0	0	0	0	0	0	0	0	0	0	0	0	0	0	0	0	0	0
0	1	31.33	0	0	0	0	0	0	0	0	0	0	0	0	0	0	120	114	120	114	117	117	18	4.2426	117.038	0.025641	50	76	75	76	75	75.5	75.5	0.5	0.7071	75.5017	0.00662252	0	0	0	0	0	0	0	0	0	0	0	0	0	0	0	0	0	0	0	0	0	0	0	0	0	0	0	0	0	0	0	0	0	0	0	0	0	0	0	0	0	0	0	0	0	0	0	0	0	0	0	0	0	0	0	0
0	0	51.54	0	0	0	0	0	0	0	0	0	0	0	0	0	0	125	117	151	99	124.365	125	109.59	10.4685	124.798	0.0835052	68.254	82	69	87	51	68.127	69	55.8546	7.4736	68.5292	0.108827	55.5556	1	0	0	0	0	0	0	0	0	0	0	0	0	0	0	0	0	0	0	0	0	0	0	0	0	0	0	0	0	0	1	0	0	0	0	0	0	0	0	0	0	0	0	0	0	0	0	0	0	0	0	0	0	0	0																4.66			139	5.4		73					0.98	3.9136	1.6	5.52
0	0	50.64	0	0	0	0	0	0	0	0	0	0	0	0	0	0	112	110	112	110	111	111	2	1.4142	111.004	0.00900901	0	60	60	60	60	60	60	0	0	60	0	0	0	0	0	0	0	0	0	0	0	0	0	0	0	0	0	0	0	0	0	0	0	0	0	0	0	0	0	0	0	0	1	0	0	0	0	0	0	0	0	0	0	0	0	0	0	0	0	0	0	0	0	0	0	0	0
0	1	50.43	0	0	0	0	0	0	0	0	0	0	0	0	0	0	185	127	204	125	152.833	147.5	529.559	23.0121	154.461	0.146328	72.2222	103	57	109	56	81.7778	79.5	256.771	16.0241	83.2473	0.190426	72.2222	0	0	0	0	0	0	0	0	0	0	0	0	0	0	0	0	0	0	0	0	0	0	0	0	0	0	0	0	0	0	1	0	0	0	0	0	0	0	0	0	0	0	0	0	0	0	0	0	0	0	0	0	0	0	0																											1.24	3.8586	1.44	5.87
0	0	49.39	0	0	0	0	0	0	0	0	0	0	0	0	0	0	144	135	175	107	130.871	130	151.304	12.3006	131.441	0.093436	77.6471	83	70	89	50	72.1765	72	57.409	7.5769	72.5684	0.104358	61.1765	0	0	0	0	0	0	0	0	0	0	0	0	0	0	0	0	0	0	0	0	0	0	0	0	0	0	0	0	0	0	0	0	0	0	0	0	0	0	0	0	0	0	0	0	0	0	0	0	0	0	0	0	0	0	0																											1.17	3.1908	2.13	5.86
0	0	49.5	0	0	0	0	0	0	0	0	0	0	0	0	0	0	140	129	161	95	129.947	130.5	170.264	13.0485	130.592	0.0997511	71.0526	80	77	95	59	77.2105	77	66.5151	8.1557	77.6344	0.104932	67.1053	0	0	0	0	0	0	0	0	0	0	0	0	0	0	0	0	0	0	0	0	0	0	0	0	0	0	0	0	0	0	0	0	0	0	0	0	0	0	0	0	0	0	0	0	0	0	0	0	0	0	0	0	0	0	0																											0.97	2.553	2.09	5.09
0	1	48.98	0	0	0	0	0	0	0	0	0	0	0	0	0	0	99	101	129	84	106.636	101	213.855	14.6238	107.544	0.130755	72.7273	62	66	69	51	62.0909	62	35.4909	5.9574	62.3502	0.0914817	54.5455	0	0	0	0	0	0	0	0	0	0	0	0	0	0	0	0	0	0	0	0	0	0	0	0	0	0	0	0	0	0	0	0	0	0	0	0	0	0	0	0	0	0	0	0	0	0	0	0	0	0	0	0	0	0	0																											1.03	0.5818	2.34	3.39
0	1	53.34	0	0	0	0	0	0	0	0	0	0	0	0	0	0	140	113	148	101	126.701	125	118.455	10.8837	127.161	0.0852569	70.1493	79	75	102	66	81.5672	81	41.1583	6.4155	81.8153	0.0780635	47.7612	1	0	0	0	0	0	0	0	0	0	0	0	0	1	0	0	0	0	0	0	0	0	0	0	0	0	0	0	0	0	1	0	0	0	0	0	0	0	0	0	0	0	0	0	0	0	0	0	0	0	0	0	0	0	0																											1.24	2.4986	1	4.07
0	0	47.36	0	0	0	0	0	0	0	0	0	0	0	0	0	0	130	123	187	102	141.972	144.5	342.885	18.5172	143.141	0.128604	69.4444	82	72	99	60	81.5833	81.5	60.8786	7.8025	81.9453	0.0943004	61.1111	0	0	0	0	0	0	0	0	0	0	0	0	0	0	0	0	0	0	0	0	0	0	0	0	0	0	0	0	0	0	0	0	0	0	0	0	0	0	0	0	0	0	0	0	0	0	0	0	0	0	0	0	0	0	0																											1.25	3.074	1.26	4.91
1	0	61.73	0	0	0	0	0	0	0	0	0	0	0	0	0	0	157	130	161	130	148.333	150	81.8824	9.0489	148.594	0.059285	83.3333	77	76	96	67	78.6111	77	62.0163	7.875	78.9828	0.0973548	50	0	0	0	0	0	0	0	0	0	0	0	0	0	0	0	0	0	0	0	0	0	0	0	0	0	0	0	0	0	0	2	0	0	0	0	0	0	0	0	0	0	0	0	0	0	0	0	0	0	0	0	0	0	0	0																											1.16
0	0	44.35	0	0	0	0	0	0	0	0	0	0	0	0	0	0	110	110	110	110	110	110			110	0		70	70	70	70	70	70			70	0		0	0	0	0	0	0	0	0	0	0	0	0	0	0	0	0	0	0	0	0	0	0	0	0	0	0	0	0	0	0	0	0	0	0	0	0	0	0	0	0	0	0	0	0	0	0	0	0	0	0	0	0	0	0	0
0	0	64.9	0	0	0	0	0	0	0	0	0	0	0	0	0	0	154	137	157	120	140.5	142	146.269	12.0942	140.982	0.0829484	64.2857	72	58	83	56	68.1429	70	56.7473	7.5331	68.5284	0.106527	64.2857	0	0	0	0	0	0	0	0	0	0	0	0	0	0	0	0	0	0	0	0	0	0	0	0	0	0	0	0	0	0	2	0	0	0	0	0	0	0	0	0	0	0	0	0	0	0	0	0	0	0	0	0	0	0	0																											1.46	2.5318	1.5	4.6
0	0	43.91	0	0	0	0	0	0	0	0	0	0	0	0	0	0	161	117	161	104	137	142	297.818	17.2574	137.993	0.120604	83.3333	88	75	94	64	80.3333	77.5	100.061	10.003	80.9022	0.119218	58.3333	0	0	0	0	0	0	0	0	0	0	0	0	0	0	0	0	0	0	0	0	0	0	0	0	0	0	0	0	0	0	0	0	0	0	0	0	0	0	0	0	0	0	0	0	0	0	0	0	0	0	0	0	0	0	0																											2.04	3.5399	1.49	5.97
0	0	53.95	0	0	0	0	0	0	0	0	0	0	0	0	0	0	144	131	160	112	134.861	135	117.25	10.8282	135.289	0.0797818	69.6203	68	61	95	46	67.5443	67	77.1743	8.7849	68.106	0.129235	64.557	1	0	0	0	0	0	0	0	1	0	0	0	0	0	0	0	0	0	0	0	0	0	0	1	0	0	0	0	0	0	1	0	0	0	0	0	0	0	0	0	0	0	0	0	0	0	0	0	0	0	0	0	0	0	0																											0.8	2.3	1.4	4.1
0	1	43.04	0	0	0	0	0	0	0	0	0	0	0	0	0	0	113	105	125	90	107.957	109	70.9314	8.4221	108.277	0.077161	69.5652	71	72	78	53	68.3478	67.5	32.4986	5.7008	68.58	0.0824963	54.3478	1	0	0	0	0	0	0	0	0	0	0	0	0	0	0	0	0	0	0	0	0	0	1	0	0	0	0	0	0	0	0	0	0	0	0	0	0	0	0	0	0	0	0	0	0	0	0	0	0	0	0	0	0	0	0																4.4			143	5		90					1.2	3.2655	0.89	4.32
0	1	33.42	0	0	0	0	0	0	0	0	0	0	0	0	0	0	124	124	149	107	119.684	119	87.3392	9.3455	120.029	0.0760024	57.8947	81	75	89	68	77.7368	76	37.0936	6.0904	77.9625	0.0762574	47.3684	0	0	0	0	0	0	0	0	0	0	0	0	0	0	0	0	0	0	0	0	0	0	0	0	0	0	0	0	0	0	0	0	0	0	0	0	0	0	0	0	0	0	0	0	0	0	0	0	0	0	0	0	0	0	0																3.77			142.4	5.9		74					1.3	2.5982	1.12	5.17
0	1	59.49	0	0	0	0	0	0	0	0	0	0	0	0	0	0	157	122	164	106	129.941	128	147.696	12.153	130.497	0.0926058	62.7451	87	60	92	50	72.451	73	62.4925	7.9052	72.8726	0.108036	64.7059	0	0	0	0	0	0	0	0	0	0	0	0	0	0	0	0	0	0	0	0	0	0	0	0	0	0	0	0	0	0	1	0	0	0	0	0	0	0	0	0	0	0	0	0	0	0	0	0	0	0	0	0	0	0	0																											1.29	4.1355	0.95	5.68
1	1	73.66	0	0	0	0	0	0	0	0	0	0	0	0	0	0	111	123	130	111	121.4	123	52.3	7.2319	121.572	0.0532816	80	64	50	67	50	59.4	60	44.8	6.6933	59.7009	0.100785	40	0	0	1	0	0	0	0	0	0	0	0	0	0	0	0	0	0	0	0	0	0	0	0	0	0	0	0	0	0	0	3	0	0	0	0	0	0	0	0	0	0	0	0	0	0	0	0	0	0	0	0	0	0	0	0
1	0	56.2	0	0	0	1	1	0	0	0	0	0	2011-10-13	2011-10-13	0	0	190	145	194	95	145.471	137	781.105	27.9483	148.053	0.189277	85.2941	107	92	108	50	85.7059	87	147.668	12.1519	86.538	0.139685	82.3529	0	0	0	0	0	0	0	0	0	0	0	0	0	0	0	0	0	0	0	0	0	0	0	0	0	0	0	0	0	0	1	0	0	0	0	0	0	0	0	0	0	0	0	0	0	0	0	0	0	0	0	0	0	0	0
1	1	65.6	0	0	0	0	0	0	0	0	0	0	0	0	0	0	157	131	157	113	138.667	142.5	228.267	15.1085	139.351	0.0994623	50	87	66	87	65	71.5	68.5	67.5	8.2158	71.8923	0.104895	50	0	0	0	0	0	0	0	0	0	0	0	0	0	0	0	0	0	0	0	0	0	0	0	0	0	0	0	0	0	0	2	0	0	0	0	0	0	0	0	0	0	0	0	0	0	0	0	0	0	0	0	0	0	0	0																											0.81	2.9867	1.3	4.66
0	1	57.86	0	1	0	0	0	1	0	0	2018-04-21	0	0	0	2018-04-21	0	171	135	175	131	151.139	152	116.694	10.8025	151.516	0.0706378	67.4419	98	85	99	74	88.7674	89	28.2303	5.3132	88.9226	0.0591555	51.1628	0	0	0	0	0	0	0	0	0	0	0	0	0	0	0	0	0	0	0	0	0	0	0	0	0	0	0	0	0	0	1	0	0	0	0	0	0	0	0	0	0	0	0	0	0	0	0	0	0	0	0	0	0	0	0																											1.89	2.3409	0.9	4.1
1	1	54.15	0	0	0	0	0	0	0	0	0	0	0	0	0	0	106	102	135	97	108.97	108	67.4053	8.2101	109.269	0.0741924	72.7273	64	63	82	55	65.3333	65	29.9792	5.4753	65.5554	0.0825264	39.3939	0	0	0	0	0	0	0	0	0	0	0	0	0	0	0	0	0	0	0	0	0	0	0	0	0	0	0	0	0	0	1	0	0	0	0	0	0	0	0	0	0	0	0	0	0	0	0	0	0	0	0	0	0	0	0																											0.7	1.8	1.8	3.9
1	1	73.63	0	0	0	0	0	0	0	0	0	0	0	0	0	0	153	151	161	151	155	153	28	5.2915	155.06	0.0278742	66.6667	80	83	83	77	80	80	9	3	80.0375	0.0306186	33.3333	0	1	0	0	0	0	0	0	0	0	0	0	0	0	0	0	0	0	0	0	1	0	0	0	0	0	0	0	0	0	4	0	0	0	0	0	0	0	0	0	0	0	0	0	0	0	0	0	0	0	0	0	0	0	0																3.44			137	4.2		71
0	1	53.34	0	0	0	0	0	0	0	0	0	0	0	0	0	0	129	129	158	119	133.933	130	95.5126	9.7731	134.278	0.0717431	66.6667	84	60	92	59	74.1333	75	88.8092	9.4239	74.7101	0.124984	60	0	1	0	0	0	1	0	0	0	0	0	0	0	0	0	0	0	0	0	0	0	0	0	0	0	0	0	0	0	0	1	0	0	0	0	0	0	0	0	0	0	0	0	0	0	0	0	0	0	0	0	0	0	0	0																4.8			141.5	5.4		91					1.37	2.1127	1.11	6.44
1	0	52.37	0	1	0	0	0	0	0	0	2014-08-29	0	0	0	0	0	139	102	139	96	115.171	113	116.676	10.8016	115.662	0.092438	80	78	50	78	40	57.9143	57	77.9042	8.8263	58.564	0.15021	54.2857	0	0	0	0	0	0	0	0	0	0	0	0	0	0	0	0	0	0	0	0	0	0	0	0	0	0	0	0	0	0	1	0	0	0	0	0	0	0	0	0	0	0	0	0	0	0	0	0	0	0	0	0	0	0	0																4.1			137.7	6.3		87					0.98	2.22	2.08	4.8
0	1	52.01	0	0	0	0	0	0	0	0	0	0	0	0	0	0	122	167	187	120	147.119	146	232.348	15.243	147.893	0.102728	69.4915	79	81	108	69	85.8644	87	65.3951	8.0867	86.2379	0.0933786	61.0169	0	0	0	0	0	0	0	0	0	0	0	0	0	0	0	0	0	0	0	0	0	0	0	0	0	0	0	0	0	0	1	0	0	0	0	0	0	0	0	0	0	0	0	0	0	0	0	0	0	0	0	0	0	0	0																											5.65	1.1736	0.9	5.3
0	1	52.26	0	0	0	0	0	0	0	0	0	0	0	0	0	0	101	134	151	101	124.878	125	135.61	11.6452	125.408	0.0922961	75.5102	60	69	87	60	73.898	74	35.1769	5.931	74.1307	0.0794362	40.8163	0	0	0	0	0	0	0	0	0	0	0	0	0	0	0	0	0	0	0	0	0	0	0	0	0	0	0	0	0	0	1	0	0	0	0	0	0	0	0	0	0	0	0	0	0	0	0	0	0	0	0	0	0	0	0																3.6			141.8	7		84					0.75	1.1564	2.53	4.1
0	1	51.77	0	0	0	0	0	0	0	0	0	0	0	0	0	0	150	160	177	100	123.846	120.5	300.642	17.339	125.031	0.138652	75	91	101	101	57	74.3462	72	120.388	10.9721	75.136	0.146156	57.6923	0	0	0	0	0	0	0	0	0	0	0	0	0	0	0	0	0	0	0	0	0	0	0	0	0	0	0	0	0	0	1	0	0	0	0	0	0	0	0	0	0	0	0	0	0	0	0	0	0	0	0	0	0	0	0																											3.79	2.3835	0.95	5.08
0	1	49.5	0	0	0	0	0	0	0	0	0	0	0	0	0	0	122	134	161	107	133.469	132	118.793	10.8992	133.906	0.0810206	65.625	89	73	101	66	82.3594	82	48.3926	6.9565	82.6481	0.0838025	51.5625	0	1	0	0	0	0	0	0	0	0	0	0	0	0	0	0	0	0	0	0	0	0	0	0	0	0	0	0	0	0	0	0	0	0	0	0	0	0	0	0	0	0	0	0	0	0	0	0	0	0	0	0	0	0	0																											1.81	2.9373	1.24	5
1	1	48.77	1	0	0	0	0	0	0	2017-09-11	0	0	0	0	0	0	120	162	162	120	135.333	135	250.667	15.8325	136.103	0.106795	50	80	93	100	80	91.3333	94	84.6667	9.2014	91.7188	0.0919679	66.6667	0	0	0	0	0	0	0	0	0	0	0	0	0	0	0	0	0	0	0	0	0	0	0	0	0	0	0	0	0	0	0	0	0	0	0	0	0	0	0	0	0	0	0	0	0	0	0	0	0	0	0	0	0	0	0																											1.64	3.575	1.29	5.27
0	1	48.76	0	0	0	0	0	0	0	0	0	0	0	0	0	0	123	121	140	106	126.4	126	60.4296	7.7736	126.635	0.0609387	67.2727	79	66	93	66	78.2545	78	31.3414	5.5983	78.4509	0.0708868	50.9091	0	0	0	0	0	0	0	0	0	0	0	0	0	0	0	0	0	0	0	0	0	0	0	0	0	0	0	0	0	0	0	0	0	0	0	0	0	0	0	0	0	0	0	0	0	0	0	0	0	0	0	0	0	0	0																											0.5	2.9227	1.02	4.17
0	1	41.09	0	0	0	0	0	0	0	0	0	0	0	0	0	0	120	177	177	120	150.143	149	312.476	17.677	151.032	0.109001	85.7143	76	99	99	71	81.2857	80	97.2381	9.8609	81.7968	0.112313	85.7143	0	0	0	0	0	0	0	0	0	0	0	0	0	0	0	0	0	0	0	0	0	0	0	0	0	0	0	0	0	0	0	0	0	0	0	0	0	0	0	0	0	0	0	0	0	0	0	0	0	0	0	0	0	0	0																											1.52	3.6282	1.5	5.88
0	0	41.75	0	0	0	1	1	0	0	0	0	0	2015-09-10	2015-09-10	0	0	127	107	127	106	113	111	66	8.124	113.243	0.0656301	33.3333	72	67	72	59	67.1667	68	22.5667	4.7504	67.3065	0.0645638	33.3333	0	0	0	0	0	0	1	0	0	0	0	0	0	0	0	0	0	0	0	0	0	0	0	0	0	0	0	0	0	0	0	0	0	0	0	0	0	0	0	0	0	0	0	0	0	0	0	0	0	0	0	0	0	0	0																											0.86	2.8791	1.53	4.8
0	0	57.56	0	0	0	0	0	0	0	0	0	0	0	0	0	0	156	152	157	105	141.909	143	222.291	14.9094	142.619	0.100174	81.8182	66	68	68	46	62	65	46.6	6.8264	62.3407	0.10498	63.6364	0	0	0	0	0	0	0	0	0	0	0	0	0	0	0	0	0	0	0	0	0	0	0	0	0	0	0	0	0	0	1	0	0	0	0	0	0	0	0	0	0	0	0	0	0	0	0	0	0	0	0	0	0	0	0																4.6			142	5.2		87					1.31	1.7336	1.22	5.1
0	1	39.33	0	0	0	0	0	0	0	0	0	0	0	0	0	0	138	149	151	129	142.8	147	84.2	9.1761	143.036	0.0574742	60	89	99	99	89	93.8	94	22.7	4.7645	93.8968	0.0454313	80	0	0	0	0	0	0	0	0	0	0	0	0	0	0	0	0	0	0	0	0	0	0	0	0	0	0	0	0	0	0	0	0	0	0	0	0	0	0	0	0	0	0	0	0	0	0	0	0	0	0	0	0	0	0	0																											0.83	3.7327	1.12	5.23
1	1	66.41	0	0	0	0	0	0	0	0	0	0	0	0	0	0	143	165	174	124	151.417	151.5	154.811	12.4423	151.885	0.0786742	83.3333	87	99	107	79	90.6667	90.5	56.9697	7.5478	90.9542	0.079704	58.3333	0	0	0	0	0	0	0	0	0	0	0	0	0	0	0	0	0	0	0	0	0	0	0	0	0	0	0	0	0	0	2	0	0	0	0	0	0	0	0	0	0	0	0	0	0	0	0	0	0	0	0	0	0	0	0																											1.38	3.9863	1.002	5.36
0	0	51.56	0	0	0	0	1	0	0	0	0	0	0	2007-05-21	0	0	157	132	170	131	144.111	139	166.611	12.9078	144.624	0.0844458	66.6667	91	78	91	66	81.3333	83	66.25	8.1394	81.6946	0.0943513	88.8889	0	0	0	0	0	0	0	0	0	0	0	0	0	0	0	0	0	0	0	0	0	0	0	0	0	0	0	0	0	0	1	0	0	0	0	0	0	0	0	0	0	0	0	0	0	0	0	0	0	0	0	0	0	0	0																											2.67	3.0864	1.1	5.4
0	1	45.09	0	0	0	0	0	0	0	0	0	0	0	0	0	0	120	135	155	101	124.065	123	100.061	10.0031	124.462	0.0801025	74.026	71	62	85	53	71.1299	71	43.6145	6.6041	71.4318	0.0922412	63.6364	0	0	0	0	0	0	0	0	0	0	0	0	0	0	0	0	0	0	0	0	0	0	0	0	0	0	0	0	0	0	0	0	0	0	0	0	0	0	0	0	0	0	0	0	0	0	0	0	0	0	0	0	0	0	0																3.85			138.4	5.6		75					0.72	2.2673	1.36	3.85
0	0	45.31	0	0	0	0	0	0	0	0	0	0	0	0	0	0	119	135	169	116	141.738	143	159.73	12.6384	142.291	0.0884339	78.6885	74	76	96	61	77.5738	78	51.082	7.1472	77.8969	0.0913755	54.0984	0	0	0	0	0	0	0	0	0	0	0	0	0	0	0	0	0	0	0	0	0	0	0	0	0	0	0	0	0	0	0	0	0	0	0	0	0	0	0	0	0	0	0	0	0	0	0	0	0	0	0	0	0	0	0																4.39			139	7.3		65					9.4	4.1227	1.52	6.08
1	1	54.47	0	0	0	0	0	0	0	0	0	0	0	0	0	0	125	177	177	103	139.703	140	267.159	16.345	140.63	0.115407	83.7838	84	88	88	55	74.9189	76	62.4655	7.9035	75.3234	0.104059	62.1622	0	0	0	0	0	1	0	0	0	0	0	0	0	0	0	0	0	0	0	0	0	0	0	0	0	0	0	0	0	0	1	0	0	0	0	0	0	0	0	0	0	0	0	0	0	0	0	0	0	0	0	0	0	0	0																											3.77	5.0773	1.39	8.03
0	1	34.22	0	0	0	0	0	0	0	0	0	0	0	0	0	0	142	142	154	113	127.44	126	84.34	9.1837	127.757	0.0706068	56	88	84	96	74	81.64	79	36.9067	6.0751	81.8567	0.0729097	56	0	1	0	0	0	0	0	0	0	0	0	0	0	0	0	0	0	0	0	0	0	0	0	0	0	0	0	0	0	0	0	0	0	0	0	0	0	0	0	0	0	0	0	0	0	0	0	0	0	0	0	0	0	0	0																											2.039	4.7032	1.24	6.87
1	1	33.07	0	1	0	0	0	0	0	0	2016-10-12	0	0	0	0	0	135	111	135	111	125.667	131	165.333	12.8582	126.105	0.0835439	33.3333	54	72	72	54	64.3333	67	86.3333	9.2916	64.7791	0.117925	66.6667	0	0	0	0	0	0	0	0	0	0	0	0	0	0	0	0	0	0	0	0	0	0	0	0	0	0	0	0	0	0	0	0	0	0	0	0	0	0	0	0	0	0	0	0	0	0	0	0	0	0	0	0	0	0	0
0	0	57.35	0	0	0	0	0	0	0	0	0	0	0	0	0	0	121	145	155	115	131.657	130	136.526	11.6844	132.16	0.0874719	65.7143	79	71	91	71	80.0571	80	26.9966	5.1958	80.2208	0.0639676	62.8571	0	0	0	0	0	0	0	0	0	0	0	0	0	0	0	0	0	0	0	0	0	0	0	0	0	0	0	0	0	0	1	0	0	0	0	0	0	0	0	0	0	0	0	0	0	0	0	0	0	0	0	0	0	0	0																											2.14	2.21	1.41	5.4
0	0	38.6	0	0	0	0	0	0	0	0	0	0	0	0	0	0	125	125	125	125	125	125			125	0		88	88	88	88	88	88			88	0		0	0	0	0	0	0	0	0	0	0	0	0	0	0	0	0	0	0	0	0	0	0	0	0	0	0	0	0	0	0	0	0	0	0	0	0	0	0	0	0	0	0	0	0	0	0	0	0	0	0	0	0	0	0	0
0	0	45.82	0	0	0	0	0	0	0	0	0	0	0	0	0	0	109	105	137	96	116.071	114.5	77.6243	8.8105	116.393	0.0745378	75	55	58	73	49	63.7143	65	35.3228	5.9433	63.981	0.0915995	50	0	0	0	0	0	0	0	0	1	0	0	0	0	0	0	0	0	0	0	0	0	0	0	0	0	0	0	0	0	0	0	0	0	0	0	0	0	0	0	0	0	0	0	0	0	0	0	0	0	0	0	0	0	0	0																											0.57	2.4727	2	4.49
0	0	43.69	0	0	0	0	0	0	0	0	0	0	0	0	0	0	145	117	164	104	127.169	124	161.114	12.6931	127.792	0.0991072	66.1972	80	63	99	57	75.4507	75	58.2797	7.6341	75.8305	0.100465	52.1127	0	0	0	0	0	0	0	0	0	0	0	0	0	0	0	0	0	0	0	0	0	0	0	0	0	0	0	0	0	0	0	0	0	0	0	0	0	0	0	0	0	0	0	0	0	0	0	0	0	0	0	0	0	0	0																4.1			142	6.1		65					0.96	4.3815	1.38	5.2
0	1	57.04	0	1	0	0	0	0	0	0	2011-07-29	0	0	0	0	0	162	118	165	107	135.906	136	207.507	14.4051	136.644	0.104324	81.25	79	53	83	53	68.4062	69	44.3135	6.6568	68.7193	0.0957807	50	0	0	0	0	0	0	0	0	0	0	0	0	0	0	0	0	0	0	0	0	0	0	0	0	0	0	0	0	0	0	1	0	0	0	0	0	0	0	0	0	0	0	0	0	0	0	0	0	0	0	0	0	0	0	0																											0.77	1.4327	1.79	3.4
0	0	51.68	0	1	0	0	0	0	0	0	2017-06-02	0	0	0	0	0	142	148	177	111	144.833	148.5	199.523	14.1253	145.498	0.0958885	83.3333	74	82	93	70	81.2333	81	46.1851	6.796	81.5077	0.0822536	73.3333	0	0	0	0	0	0	0	0	0	0	0	0	0	0	0	0	0	0	0	0	0	0	0	0	0	0	0	0	0	0	1	0	0	0	0	0	0	0	0	0	0	0	0	0	0	0	0	0	0	0	0	0	0	0	0																											2.303	2.7832	1.37	5.2
0	0	40	0	0	0	0	0	0	0	0	0	0	0	0	0	0	110	133	159	110	132.375	132	136.5	11.6833	132.874	0.0868693	62.5	67	86	101	67	82.875	82.5	52.8871	7.2724	83.1835	0.0863689	68.75	0	0	0	0	0	0	0	0	0	0	0	0	0	0	0	0	0	0	0	0	0	0	0	0	0	0	0	0	0	0	0	0	0	0	0	0	0	0	0	0	0	0	0	0	0	0	0	0	0	0	0	0	0	0	0																											0.74	3.4636	1.6	5.4
0	0	68.18	0	0	0	0	0	0	0	0	0	0	0	0	0	0	127	136	139	107	128.75	131	108.5	10.4163	129.118	0.0756784	75	69	68	80	54	71.625	74	68.5536	8.2797	72.0425	0.108132	62.5	0	0	0	0	0	0	0	0	0	0	0	0	0	0	0	0	0	0	0	0	0	0	0	0	0	0	0	0	0	0	2	0	0	0	0	0	0	0	0	0	0	0	0	0	0	0	0	0	0	0	0	0	0	0	0																											0.8	2.4	1.8	4.6
0	0	79.77	0	0	0	0	0	0	0	0	0	0	0	0	0	0	182	139	182	107	139.983	142	256.649	16.0203	140.881	0.113454	89.6552	79	58	86	54	70.3621	70.5	66.5508	8.1579	70.8253	0.114937	51.7241	0	0	0	0	0	0	0	0	0	0	0	0	0	0	0	0	0	0	0	0	0	0	0	0	0	0	0	0	0	0	3	0	0	0	0	0	0	0	0	0	0	0	0	0	0	0	0	0	0	0	0	0	0	0	0																											0.9	2	1.2	3.6
0	0	79.47	0	0	0	0	0	0	0	0	0	0	0	0	0	0	146	125	176	110	139.182	136.5	190.059	13.7862	139.847	0.0979196	75	92	74	93	65	79.4773	79.5	48.6274	6.9733	79.7757	0.0867372	47.7273	0	0	0	0	0	0	0	0	0	0	0	0	0	0	0	0	0	0	0	0	0	0	0	0	0	0	0	0	0	0	3	0	0	0	0	0	0	0	0	0	0	0	0	0	0	0	0	0	0	0	0	0	0	0	0																4.12			141.8	7		72					0.64	3.8336	1.23	5.8
0	0	44.18	0	0	0	0	0	0	0	0	0	0	0	0	0	0	132	136	189	100	130.772	130	308.563	17.566	131.932	0.133472	75.9494	91	76	109	61	81.6203	81	90.7001	9.5237	82.167	0.115942	59.4937	0	0	1	0	0	0	1	0	0	0	0	0	0	0	0	0	0	0	0	0	0	0	0	0	0	0	0	0	0	0	0	0	0	0	0	0	0	0	0	0	0	0	0	0	0	0	0	0	0	0	0	0	0	0	0																											2.25	1.3727	1.15	3.97
0	1	29.47	0	0	0	0	0	0	0	0	0	0	0	0	0	0	126	117	126	99	114.5	116.5	127	11.2694	114.915	0.0852368	50	77	72	77	65	71.25	71.5	24.25	4.9244	71.3775	0.0598552	50	0	0	0	0	0	0	0	0	0	0	0	0	0	0	0	0	0	0	0	0	0	0	0	0	0	0	0	0	0	0	0	0	0	0	0	0	0	0	0	0	0	0	0	0	0	0	0	0	0	0	0	0	0	0	0
0	0	51.51	0	0	0	0	0	0	0	0	0	0	0	0	0	0	102	101	135	91	113	112	114	10.6771	113.492	0.0933823	76.7442	69	56	86	56	71.4884	73	42.0653	6.4858	71.7752	0.0896638	55.814	0	0	0	0	0	0	0	0	0	0	0	0	0	0	0	0	0	0	0	0	0	0	0	0	0	0	0	0	0	0	1	0	0	0	0	0	0	0	0	0	0	0	0	0	0	0	0	0	0	0	0	0	0	0	0																											0.97	3.5191	1.47	5.43
0	0	70.87	0	0	0	0	0	0	0	0	0	0	0	0	0	0	103	120	120	103	108.667	103	96.3333	9.815	108.962	0.0737473	33.3333	60	39	60	39	53	60	147	12.1244	53.9166	0.186783	33.3333	0	1	0	0	0	0	0	0	0	0	0	0	0	0	0	0	0	0	0	0	0	0	0	0	0	0	0	0	0	0	3	0	0	0	0	0	0	0	0	0	0	0	0	0	0	0	0	0	0	0	0	0	0	0	0
0	1	27.92	0	0	0	0	0	0	0	0	0	0	0	0	0	0	118	118	118	118	118	118			118	0		79	79	79	79	79	79			79	0		0	1	0	0	0	0	0	0	0	0	0	0	0	0	0	0	0	0	0	0	0	0	0	0	0	0	0	0	0	0	0	0	0	0	0	0	0	0	0	0	0	0	0	0	0	0	0	0	0	0	0	0	0	0	0
0	1	65.16	0	0	0	0	0	0	0	0	0	0	0	0	0	0	149	121	149	100	117.707	116	163.369	12.7816	118.387	0.107648	65.5172	77	60	77	46	61.8103	62	48.6476	6.9748	62.1959	0.111865	55.1724	0	0	0	0	0	0	0	0	0	0	0	0	0	0	0	0	0	0	0	0	0	0	0	0	0	0	0	0	0	0	2	0	0	0	0	0	0	0	0	0	0	0	0	0	0	0	0	0	0	0	0	0	0	0	0																											0.78	4.5006	1.6	6.46
0	1	26.51	0	0	0	0	0	0	0	0	0	0	0	0	0	0	110	110	110	110	110	110			110	0		70	70	70	70	70	70			70	0		0	0	0	0	0	0	0	0	0	0	0	0	0	0	0	0	0	0	0	0	0	0	0	0	0	0	0	0	0	0	0	0	0	0	0	0	0	0	0	0	0	0	0	0	0	0	0	0	0	0	0	0	0	0	0
0	0	43.8	0	0	0	0	0	0	0	0	0	0	0	0	0	0	130	116	130	116	123.667	125	50.3333	7.0946	123.802	0.0468414	66.6667	74	63	77	63	71.3333	74	54.3333	7.3711	71.5868	0.0843714	33.3333	0	0	0	0	0	0	0	0	0	0	0	0	0	0	0	0	0	0	0	0	0	0	0	0	0	0	0	0	0	0	0	0	0	0	0	0	0	0	0	0	0	0	0	0	0	0	0	0	0	0	0	0	0	0	0
0	0	52.52	0	0	0	0	0	0	0	0	0	0	0	0	0	0	143	139	156	118	132.42	131.5	71.1873	8.4373	132.683	0.0630755	66	83	63	85	61	71.5	72.5	37.9286	6.1586	71.7595	0.0852688	46	0	1	0	0	0	0	0	0	0	0	0	0	0	0	0	0	0	0	0	0	0	0	0	0	1	0	0	0	0	0	3	0	0	0	0	0	0	0	0	0	0	0	0	0	0	0	0	0	0	0	0	0	0	0	0																											0.6	2.4	1.8	4.5
0	0	40.66	0	0	0	0	0	0	0	0	0	0	0	0	0	0	119	118	146	110	119.591	118.5	65.9675	8.122	119.854	0.0663537	68.1818	73	74	91	62	73.4091	73.5	38.2532	6.1849	73.6574	0.0823157	50	0	0	0	0	0	0	0	0	0	0	0	0	0	0	0	0	0	0	0	0	0	0	0	0	0	0	0	0	0	0	0	0	0	0	0	0	0	0	0	0	0	0	0	0	0	0	0	0	0	0	0	0	0	0	0																											1.26	2.4873	1.65	4.71
1	1	73.94	0	0	0	0	0	0	0	0	0	0	0	0	0	0	179	166	179	96	134.75	132	386.099	19.6494	136.143	0.144155	81.8182	63	73	80	50	60.5682	60	43.3673	6.5854	60.917	0.107484	54.5455	1	0	0	0	0	0	0	0	1	0	0	0	0	0	0	0	0	0	0	0	0	0	0	1	0	0	0	0	0	0	3	0	0	0	0	0	0	0	0	0	0	0	0	0	0	0	0	0	0	0	0	0	0	0	0																5.16			139.4	7		108					0.84	2.5573	1.35	4.16
0	0	42.61	0	0	1	0	0	0	0	0	0	2010-05-07	0	0	0	0	145	141	196	128	147.151	146	182.383	13.5049	147.751	0.0903743	75.7576	73	83	111	71	85.697	85	64.7803	8.0486	86.0627	0.0924856	69.697	0	0	0	0	0	0	0	0	0	0	0	0	0	0	0	0	0	0	0	0	0	0	0	0	0	0	0	0	0	0	0	0	0	0	0	0	0	0	0	0	0	0	0	0	0	0	0	0	0	0	0	0	0	0	0																											1.74	3.5782	0.93	5.31
0	0	45.2	0	0	0	0	0	0	0	0	0	0	0	0	0	0	142	134	165	110	136.889	134	148.778	12.1974	137.423	0.0883947	68.254	78	74	99	59	77.5397	78	78.446	8.857	78.0359	0.113315	49.2063	0	0	0	0	0	0	0	0	0	0	0	0	0	0	0	0	0	0	0	0	0	0	0	0	0	0	0	0	0	0	0	0	0	0	0	0	0	0	0	0	0	0	0	0	0	0	0	0	0	0	0	0	0	0	0																											0.51	2.9491	1.41	3.73
0	0	45.15	0	0	0	0	0	0	0	0	0	0	0	0	0	0	168	120	186	95	138.308	134	456.779	21.3724	139.924	0.153335	78.4615	97	53	97	53	74.2769	76	118.141	10.8693	75.0559	0.145204	56.9231	0	0	0	0	0	0	0	0	0	0	0	0	0	0	0	0	0	0	0	0	0	0	0	0	0	0	0	0	0	0	0	0	0	0	0	0	0	0	0	0	0	0	0	0	0	0	0	0	0	0	0	0	0	0	0																											1.2	2.4	1.1	4
0	0	18.85	0	0	0	0	0	0	0	0	0	0	0	0	0	0	104	103	104	103	103.5	103.5	0.5	0.7071	103.501	0.00483092	0	69	63	69	63	66	66	18	4.2426	66.0681	0.0454545	50	0	0	0	0	0	0	0	0	0	0	0	0	0	0	0	0	0	0	0	0	0	0	0	0	0	0	0	0	0	0	0	0	0	0	0	0	0	0	0	0	0	0	0	0	0	0	0	0	0	0	0	0	0	0	0
0	1	18.01	0	0	0	0	0	0	0	0	0	0	0	0	0	0	110	110	110	110	110	110			110	0		65	65	65	65	65	65			65	0		0	0	0	0	0	0	0	0	0	0	0	0	0	0	0	0	0	0	0	0	0	0	0	0	0	0	0	0	0	0	0	0	0	0	0	0	0	0	0	0	0	0	0	0	0	0	0	0	0	0	0	0	0	0	0
0	0	38.78	0	0	0	0	0	0	0	0	0	0	0	0	0	0	103	135	182	103	129.621	129	205.03	14.3189	130.382	0.108546	79.3103	72	87	110	68	84.8966	86	78.8818	8.8815	85.3439	0.102796	68.9655	0	0	0	0	0	0	0	0	0	0	0	0	0	0	0	0	0	0	0	0	0	0	0	0	0	0	0	0	0	0	0	0	0	0	0	0	0	0	0	0	0	0	0	0	0	0	0	0	0	0	0	0	0	0	0																											1.24	3.3915	1.33	5.29
0	0	32.96	0	0	0	0	0	0	0	0	0	0	0	0	0	0	130	110	130	110	120	120	200	14.1421	120.416	0.0833333	50	80	70	80	70	75	75	50	7.0711	75.1665	0.0666667	50	0	0	0	0	0	0	0	0	0	0	0	0	0	0	0	0	0	0	0	0	0	0	0	0	0	0	0	0	0	0	0	0	0	0	0	0	0	0	0	0	0	0	0	0	0	0	0	0	0	0	0	0	0	0	0
0	0	50.86	0	0	0	0	0	0	0	0	0	0	0	0	0	0	170	170	170	170	170	170			170	0		115	115	115	115	115	115			115	0		0	0	0	0	0	0	0	0	0	0	0	0	0	0	0	0	0	0	0	0	0	0	0	0	0	0	0	0	0	0	1	0	0	0	0	0	0	0	0	0	0	0	0	0	0	0	0	0	0	0	0	0	0	0	0
0	0	13.61	0	0	0	0	0	0	0	0	0	0	0	0	0	0	117	117	117	117	117	117			117	0		71	71	71	71	71	71			71	0		0	0	0	0	0	0	0	0	0	0	0	0	0	0	0	0	0	0	0	0	0	0	0	0	0	0	0	0	0	0	0	0	0	0	0	0	0	0	0	0	0	0	0	0	0	0	0	0	0	0	0	0	0	0	0
0	0	11.43	0	0	0	0	0	0	0	0	0	0	0	0	0	0	109	109	109	109	109	109			109	0		71	71	71	71	71	71			71	0		0	0	0	0	0	0	0	0	0	0	0	0	0	0	0	0	0	0	0	0	0	0	0	0	0	0	0	0	0	0	0	0	0	0	0	0	0	0	0	0	0	0	0	0	0	0	0	0	0	0	0	0	0	0	0
0	0	23.78	0	0	0	0	0	0	0	0	0	0	0	0	0	0	103	103	103	103	103	103			103	0		70	70	70	70	70	70			70	0		0	0	0	0	0	0	0	0	0	0	0	0	0	0	0	0	0	0	0	0	0	0	0	0	0	0	0	0	0	0	0	0	0	0	0	0	0	0	0	0	0	0	0	0	0	0	0	0	0	0	0	0	0	0	0
0	0	62.87	0	0	0	0	0	0	0	0	0	0	0	0	0	0	166	131	174	115	142	140	186.253	13.6475	142.646	0.0955063	76.25	83	49	108	49	78.725	80	93.9994	9.6953	79.3124	0.122382	60	0	0	0	0	0	0	0	0	0	0	0	0	0	0	0	0	0	0	0	0	0	0	0	0	0	0	0	0	0	0	2	0	0	0	0	0	0	0	0	0	0	0	0	0	0	0	0	0	0	0	0	0	0	0	0																											1.67	3.7004	1.14	5.61
0	0	74.19	0	0	0	0	0	0	0	0	0	0	0	0	0	0	139	140	166	124	141.125	139.5	192.696	13.8815	141.721	0.0920104	75	74	76	85	74	79.375	79.5	22.5536	4.7491	79.4992	0.0559665	50	0	0	0	0	0	0	0	0	0	0	0	0	0	0	0	0	0	0	0	0	0	0	0	0	0	0	0	0	0	0	3	0	0	0	0	0	0	0	0	0	0	0	0	0	0	0	0	0	0	0	0	0	0	0	0																											2.13	2.9518	1.41	5.33
1	1	78.72	0	0	0	0	0	0	0	0	0	0	0	0	0	0	122	135	153	114	131.4	133	218.3	14.775	132.063	0.100572	60	54	59	63	50	55.4	54	30.3	5.5045	55.6183	0.0888703	60	1	0	0	0	0	1	0	0	0	1	0	0	0	0	0	0	0	0	0	0	0	0	0	0	0	1	0	0	0	0	4	0	0	0	0	0	0	0	0	0	0	0	0	0	0	0	0	0	0	0	0	0	0	0	0																											0.75	1.4344	0.99	2.77
1	1	70.63	0	1	0	0	0	1	0	0	2007-09-21	0	0	0	2007-09-21	0	127	123	144	123	129.25	125	100.25	10.0125	129.541	0.0670876	50	63	65	70	63	65.25	64	10.9167	3.304	65.3127	0.0438526	50	0	0	0	0	0	1	0	0	1	0	0	0	0	0	0	0	0	0	0	0	0	0	0	0	0	0	0	0	0	0	3	0	0	0	0	0	0	0	0	0	0	0	0	0	0	0	0	0	0	0	0	0	0	0	0																3.5			144	10.7		118					0.68	2.3655	0.99	3.8
0	0	69.16	0	0	0	0	0	0	0	0	0	0	0	0	0	0	153	135	189	102	129.259	127	256.869	16.0271	130.237	0.123224	79.0123	97	77	97	56	72.9383	73	66.4086	8.1491	73.3865	0.111035	65.4321	0	0	0	0	0	0	0	0	0	0	0	0	0	0	0	0	0	0	0	0	0	0	0	0	0	0	0	0	0	0	2	0	0	0	0	0	0	0	0	0	0	0	0	0	0	0	0	0	0	0	0	0	0	0	0																											2.3	1.7	1.1	3.8
0	0	67.68	0	0	0	0	0	0	0	0	0	0	0	0	0	0	110	128	181	107	134.861	133.5	225.133	15.0044	135.683	0.11061	81.3953	55	58	97	52	77.1047	77.5	93.5536	9.6723	77.7019	0.124712	69.7674	0	0	0	0	0	0	0	0	0	0	0	0	0	0	0	0	0	0	0	0	0	0	0	0	0	0	0	0	0	0	2	0	0	0	0	0	0	0	0	0	0	0	0	0	0	0	0	0	0	0	0	0	0	0	0																											1.97	1.6722	0.83	3.41
0	0	66.33	0	0	0	0	0	0	0	0	0	0	0	0	0	0	140	164	201	108	137.222	136	295.45	17.1887	138.281	0.124486	86.4198	70	83	114	57	74.8025	74	100.186	10.0093	75.461	0.132981	72.8395	0	0	0	0	0	0	0	0	0	0	0	0	0	0	0	0	0	0	0	0	0	0	0	0	0	0	0	0	0	0	2	0	0	0	0	0	0	0	0	0	0	0	0	0	0	0	0	0	0	0	0	0	0	0	0																											2.06	5.7107	1.22	7.88
1	1	72.4	0	0	0	0	0	0	0	0	0	0	0	0	0	0	153	153	177	93	138.25	137	328.136	18.1145	139.399	0.129195	88.8889	79	51	96	43	66.6111	65.5	135.73	11.6503	67.5944	0.172454	61.1111	1	1	0	0	0	1	0	0	0	0	0	0	0	0	1	0	0	0	0	0	0	0	0	0	0	0	0	0	0	0	3	0	0	0	0	0	0	0	0	0	0	0	0	0	0	0	0	0	0	0	0	0	0	0	0																											0.527	2.3205	1.35	3.91
0	1	63.68	0	0	0	0	0	0	0	0	0	0	0	0	0	0	143	131	173	111	136.061	135.5	165.75	12.8744	136.659	0.0939029	83.3333	86	71	99	57	80.6212	81	79.9928	8.9439	81.1083	0.110093	65.1515	0	0	0	0	0	1	0	0	1	0	0	0	0	0	0	0	0	0	0	0	0	0	0	0	0	0	0	0	0	0	2	0	0	0	0	0	0	0	0	0	0	0	0	0	0	0	0	0	0	0	0	0	0	0	0																											3.18	3.7127	0.86	6.39
1	1	83.13	0	0	0	0	0	0	0	0	0	0	0	0	0	0	160	138	184	116	147.917	148	193.21	13.9	148.541	0.0919933	75	71	69	99	58	75.0833	75	79.2101	8.9	75.5871	0.116039	66.6667	0	0	0	0	0	0	0	0	0	0	0	0	0	0	0	0	0	0	0	0	0	0	0	0	0	0	0	0	0	0	4	0	0	0	0	0	0	0	0	0	0	0	0	0	0	0	0	0	0	0	0	0	0	0	0
1	0	70.98	0	1	0	0	0	0	1	0	2017-12-24	0	0	0	0	2017-12-24	120	137	167	120	141.833	142.5	388.567	19.7121	142.97	0.126871	66.6667	70	60	89	60	72	70	89.2	9.4446	72.5144	0.119746	50	0	0	0	0	0	0	0	0	0	0	0	0	0	0	0	0	0	0	0	0	0	0	0	0	0	0	0	0	0	0	3	0	0	0	0	0	0	0	0	0	0	0	0	0	0	0	0	0	0	0	0	0	0	0	0																											0.41	3.5711	2.5	6.26
0	0	70.65	0	0	0	0	0	0	0	0	0	0	0	0	0	0	177	124	199	110	149.013	149	453.067	21.2854	150.506	0.141887	85.3333	84	64	119	45	63.3867	63	93.9971	9.6952	64.1141	0.15193	53.3333	1	1	0	0	0	1	0	0	0	1	0	0	0	0	0	0	0	0	0	0	0	0	0	1	0	0	0	0	0	0	4	0	0	0	0	0	0	0	0	0	0	0	0	0	0	0	0	0	0	0	0	0	0	0	0																											2.34	2.1264	0.81	4
0	0	72.52	0	0	0	0	0	0	0	0	0	0	0	0	0	0	146	142	151	116	137	142	138	11.7473	137.447	0.0808431	77.7778	83	80	88	55	72.8889	72	111.611	10.5646	73.5663	0.136652	77.7778	0	0	0	0	0	0	0	0	0	0	0	0	0	0	0	0	0	0	0	0	0	0	0	0	1	0	0	0	0	0	5	0	0	0	0	0	0	0	0	0	0	0	0	0	0	0	0	0	0	0	0	0	0	0	0																											0.98	4.0819	1.33	5
0	1	60.79	0	0	0	0	0	0	0	0	0	0	0	0	0	0	161	114	218	101	133.029	131	359.97	18.9729	134.356	0.1416	78.5714	77	59	104	41	66.5429	66	96.7735	9.8374	67.2558	0.146775	62.8571	0	0	0	0	0	0	0	0	0	0	0	0	0	0	0	0	0	0	0	0	0	0	0	0	0	0	0	0	0	0	2	0	0	0	0	0	0	0	0	0	0	0	0	0	0	0	0	0	0	0	0	0	0	0	0																3.69			143.08	3.68		92					1.64	3.3342	0.98	5.07
0	0	68.79	0	0	0	0	0	0	0	0	0	0	0	0	0	0	144	121	181	107	135.315	133	213.552	14.6134	136.091	0.107253	72.6027	64	51	100	51	70.2603	68	106.64	10.3266	71.0048	0.145967	67.1233	0	0	0	0	0	0	0	0	0	0	0	0	0	0	0	0	0	0	0	0	0	0	0	0	0	0	0	0	0	0	2	0	0	0	0	0	0	0	0	0	0	0	0	0	0	0	0	0	0	0	0	0	0	0	0																											2.28	2.0493	1.35	4.45
1	0	81.94	0	1	0	0	0	0	0	0	2004-12-01	0	0	0	0	0	155	122	155	122	138.8	140	172.7	13.1415	139.297	0.0846841	80	61	60	63	56	59.4	60	8.3	2.881	59.4559	0.0433808	20	0	0	0	0	0	0	0	0	0	0	0	0	0	0	0	0	0	0	0	0	0	0	0	0	0	0	0	0	0	0	4	0	0	0	0	0	0	0	0	0	0	0	0	0	0	0	0	0	0	0	0	0	0	0	0
0	0	66.73	0	0	0	0	0	0	0	0	0	0	0	0	0	0	155	124	172	98	133.793	133	267.711	16.3619	134.773	0.121234	67.2414	79	55	95	50	67.2931	65	131.053	11.4478	68.2434	0.168646	65.5172	0	0	0	0	0	0	0	0	0	0	0	0	0	0	0	0	0	0	0	0	0	0	0	0	0	0	0	0	0	0	2	0	0	0	0	0	0	0	0	0	0	0	0	0	0	0	0	0	0	0	0	0	0	0	0																											1.379	2.4232	1.12	4.17
1	1	79.22	0	0	0	0	0	0	0	0	0	0	0	0	0	0	122	152	160	112	130.125	125	303.268	17.4146	131.141	0.125186	75	59	71	88	55	67.5	67	104.571	10.226	68.1744	0.141712	87.5	0	1	0	0	0	0	0	0	0	0	0	0	0	0	0	0	0	0	0	0	1	0	0	0	0	0	0	0	0	0	4	0	0	0	0	0	0	0	0	0	0	0	0	0	0	0	0	0	0	0	0	0	0	0	0																3.3			143	8.6		100					1.09	1.8445	0.88	3.22
0	1	66.92	0	0	0	0	0	0	0	0	0	0	0	0	0	0	140	118	153	112	132.138	136	114.552	10.7029	132.556	0.0795891	68.9655	78	69	90	69	77.8276	78	27.9335	5.2852	78.0007	0.0667282	72.4138	0	0	0	0	0	0	0	0	1	0	0	0	0	0	0	0	0	0	0	0	0	0	0	0	0	0	0	0	0	0	2	0	0	0	0	0	0	0	0	0	0	0	0	0	0	0	0	0	0	0	0	0	0	0	0																											2.51	2.2333	0.82	4.21
1	1	68.82	0	0	0	0	0	0	0	0	0	0	0	0	0	0	134	137	145	113	130.312	130	72.7625	8.5301	130.574	0.0633802	75	73	51	77	51	66.0625	68	54.9958	7.4159	66.4516	0.108691	62.5	0	1	0	0	0	0	0	0	0	0	0	0	0	0	0	0	0	0	0	0	1	0	0	0	0	0	0	0	0	0	3	0	0	0	0	0	0	0	0	0	0	0	0	0	0	0	0	0	0	0	0	0	0	0	0																											0.77	2.6152	1.07	4.04
1	1	78.33	0	0	0	0	0	0	0	0	0	0	0	0	0	0	157	154	184	117	153	155.5	758	27.5318	154.847	0.155838	75	83	78	98	63	80.5	80.5	208.333	14.4338	81.4647	0.15528	75	0	0	0	0	0	0	1	0	0	0	0	0	0	0	0	0	0	0	0	0	0	0	0	0	0	0	0	0	0	0	3	0	0	0	0	0	0	0	0	0	0	0	0	0	0	0	0	0	0	0	0	0	0	0	0																4.06			139	18.2		129
0	1	64.98	0	0	0	0	0	0	0	0	0	0	0	0	0	0	170	132	188	101	132.386	130	299.596	17.3088	133.5	0.13	80.6818	100	69	112	51	81.3295	80	149.235	12.2162	82.2316	0.14935	68.1818	0	0	0	0	0	0	0	0	0	0	0	0	0	0	0	0	0	0	0	0	0	0	0	0	0	0	0	0	0	0	2	0	0	0	0	0	0	0	0	0	0	0	0	0	0	0	0	0	0	0	0	0	0	0	0																											1.3	2.3345	1.01	4.3
0	0	55.92	0	0	0	0	0	0	0	0	0	0	0	0	0	0	127	132	164	109	132.263	132	115.743	10.7584	132.694	0.080804	69.7368	61	72	92	58	75.6842	76	52.8589	7.2704	76.028	0.0954284	64.4737	0	0	0	0	0	0	0	0	0	0	0	0	0	0	0	0	0	0	0	0	0	0	0	0	0	0	0	0	0	0	1	0	0	0	0	0	0	0	0	0	0	0	0	0	0	0	0	0	0	0	0	0	0	0	0																											1.58	3.5819	1.78	6.09
0	0	53.57	0	1	0	0	0	0	0	0	2015-03-13	0	0	0	0	0	127	145	177	118	140.279	138	173.254	13.1626	140.881	0.0927339	65.1163	56	80	99	56	76	76	62.4762	7.9042	76.4004	0.102786	60.4651	1	0	0	0	0	0	0	0	1	0	0	0	0	0	0	0	0	0	0	0	0	0	0	1	0	0	0	0	0	0	1	0	0	0	0	0	0	0	0	0	0	0	0	0	0	0	0	0	0	0	0	0	0	0	0																4.4			139	5		75					5.87	2.8327	1.1	6.43		6.6
0	0	53.04	0	0	0	0	0	0	0	0	0	0	0	0	0	0	165	152	170	117	140.571	141	263.457	16.2314	141.461	0.112684	80.9524	85	62	85	45	65.1905	66	96.7619	9.8368	65.8935	0.147256	42.8571	0	1	0	0	0	0	0	0	0	0	0	0	0	0	0	0	0	0	0	0	0	0	0	0	0	0	0	0	0	0	1	0	0	0	0	0	0	0	0	0	0	0	0	0	0	0	0	0	0	0	0	0	0	0	0																											0.56	3.1273	1.6	5.1
1	0	73.79	0	0	0	0	0	0	0	0	0	0	0	0	0	0	130	130	130	130	130	130			130	0		70	70	70	70	70	70			70	0		1	0	0	0	0	1	0	0	0	0	0	0	0	0	0	0	0	0	0	0	0	0	0	0	0	0	0	0	0	0	4	0	0	0	0	0	0	0	0	0	0	0	0	0	0	0	0	0	0	0	0	0	0	0	0																											0.48	3.2388	1.69	5.15
0	1	51.3	0	0	0	0	0	0	0	0	0	0	0	0	0	0	137	114	154	94	132.556	134	215.564	14.6821	133.336	0.108691	81.4815	83	79	104	64	82.6667	83	75.9231	8.7134	83.1077	0.103434	70.3704	0	0	0	0	0	0	0	0	0	0	0	0	0	0	0	0	0	0	0	0	0	0	0	0	0	0	0	0	0	0	1	0	0	0	0	0	0	0	0	0	0	0	0	0	0	0	0	0	0	0	0	0	0	0	0																											3.67	3.0588	0.91	5.66
1	1	81.81	0	0	0	0	0	0	0	0	0	0	0	0	0	0	135	154	154	100	126.2	125.5	213.733	14.6196	126.96	0.1099	80	77	66	81	48	68.9	70.5	97.4333	9.8708	69.5334	0.135911	80	1	0	0	0	0	1	0	0	1	0	0	0	0	0	1	0	0	0	0	0	0	0	0	0	0	0	0	0	0	0	5	0	0	0	0	0	0	0	0	0	0	0	0	0	0	0	0	0	0	0	0	0	0	0	0
1	0	72.52	0	0	0	0	0	0	0	0	0	0	0	0	0	0	134	158	158	134	146	146	288	16.9706	146.492	0.0821918	50	65	70	70	65	67.5	67.5	12.5	3.5355	67.5463	0.037037	50	0	0	0	0	0	1	0	0	0	0	0	0	0	1	0	0	0	0	0	0	0	0	0	0	0	0	0	0	0	0	3	0	0	0	0	0	0	0	0	0	0	0	0	0	0	0	0	0	0	0	0	0	0	0	0
0	0	72.96	0	0	0	0	0	0	0	0	0	0	0	0	0	0	148	142	164	103	130.953	130	263.426	16.2304	131.932	0.122491	69.7674	77	71	90	44	68.2558	68	74.2425	8.6164	68.785	0.124761	65.1163	0	0	0	0	0	0	0	0	0	0	0	0	0	0	0	0	0	0	0	0	0	0	0	0	0	0	0	0	0	0	3	0	0	0	0	0	0	0	0	0	0	0	0	0	0	0	0	0	0	0	0	0	0	0	0																											2.31	4.14	1.57	5.87
1	1	75.94	0	0	0	0	0	0	0	0	0	0	0	0	0	0	130	146	197	111	149.764	148	416.591	20.4106	151.123	0.135041	81.8182	70	71	99	56	75.0727	74	92.5131	9.6184	75.6753	0.126951	58.1818	0	0	0	0	0	0	0	0	1	0	0	0	0	0	0	0	0	0	0	0	0	0	0	0	0	0	0	0	0	0	3	0	0	0	0	0	0	0	0	0	0	0	0	0	0	0	0	0	0	0	0	0	0	0	0																											1.61	3.4981	0.52	4.76
0	0	70.38	0	0	0	0	0	0	0	0	0	0	0	0	0	0	202	151	202	111	160.5	161	611.038	24.7192	162.258	0.148411	92.8571	89	76	94	63	75.9286	75	63.6099	7.9756	76.3165	0.10122	71.4286	0	0	0	0	0	1	0	0	0	0	0	0	0	0	0	0	0	0	0	0	0	0	0	0	0	0	0	0	0	0	3	0	0	0	0	0	0	0	0	0	0	0	0	0	0	0	0	0	0	0	0	0	0	0	0																											2.12	2.14	1.71	4.5
1	0	70.43	0	0	0	0	0	0	0	0	0	0	0	0	0	0	167	146	178	108	131.632	128	338.579	18.4005	132.844	0.13606	78.9474	78	54	78	45	56.7895	57	73.8421	8.5931	57.4021	0.14728	73.6842	0	0	0	0	0	0	1	0	1	0	0	0	0	0	0	0	0	0	0	0	0	0	0	0	0	0	0	0	0	0	4	0	0	0	0	0	0	0	0	0	0	0	0	0	0	0	0	0	0	0	0	0	0	0	0																											2	3.1909	0.7	4.8
0	0	71.92	0	0	0	0	0	0	0	0	0	0	0	0	0	0	162	133	169	96	132.634	132	349.938	18.7066	133.915	0.139309	73.1707	73	71	88	52	68.9512	70	69.9476	8.3635	69.4443	0.119807	70.7317	0	0	0	0	0	0	0	0	0	0	0	0	0	0	0	0	0	0	0	0	0	0	0	0	0	0	0	0	0	0	3	0	0	0	0	0	0	0	0	0	0	0	0	0	0	0	0	0	0	0	0	0	0	0	0																4.3			139.4	5.8		76					1.98	1.36	1.34	3.6		7.6
0	1	62.97	0	0	0	0	0	0	0	0	0	0	0	0	0	0	113	130	169	113	138.494	138	147.678	12.1523	139.019	0.0872027	67.9012	85	55	92	55	74.358	74	74.5827	8.6361	74.8517	0.115423	60.4938	0	0	0	0	0	0	0	0	0	0	0	0	0	0	0	0	0	0	0	0	0	0	0	0	0	0	0	0	0	0	2	0	0	0	0	0	0	0	0	0	0	0	0	0	0	0	0	0	0	0	0	0	0	0	0																											1.9	3.8975	1.32	6.2
1	1	60.99	0	1	0	0	0	0	0	0	2019-01-24	0	0	0	0	0	109	97	157	91	123.686	123	232.14	15.2361	124.603	0.12197	78.4314	70	65	89	63	75.8431	77	39.6549	6.2972	76.099	0.0822114	58.8235	0	0	0	0	0	0	0	0	0	0	0	0	0	0	0	0	0	0	0	0	0	0	0	0	0	0	0	0	0	0	2	0	0	0	0	0	0	0	0	0	0	0	0	0	0	0	0	0	0	0	0	0	0	0	0																											1.06	2.8036	1.14	4.35
1	0	85.81	0	0	0	0	0	0	0	0	0	0	0	0	0	0	126	150	176	126	151.444	150	248.278	15.7568	152.171	0.0980933	55.5556	56	60	72	56	64.1111	66	28.8611	5.3723	64.3109	0.0790036	33.3333	1	0	0	0	0	0	1	0	1	0	0	0	0	0	1	0	0	0	0	0	0	0	0	1	1	1	0	0	0	0	7	0	0	0	0	0	0	0	0	0	0	0	0	0	0	0	0	0	0	0	0	0	0	0	0
1	1	73.88	0	1	0	0	0	0	0	0	2016-05-01	0	0	0	0	0	156	113	184	100	137.704	139	372.741	19.3065	139.026	0.138899	70.3704	65	59	80	43	61.5556	62	42.3648	6.5088	61.8924	0.104755	53.7037	0	0	0	0	0	0	0	0	0	0	0	0	0	0	0	0	0	0	0	0	0	0	0	0	0	0	0	0	0	0	3	0	0	0	0	0	0	0	0	0	0	0	0	0	0	0	0	0	0	0	0	0	0	0	0																											1.07	3.0836	1.33	4.9
0	1	69.86	0	0	0	0	0	0	0	0	0	0	0	0	0	0	116	137	160	103	128	127	168.171	12.9681	128.637	0.0998962	77.7778	58	60	81	55	65.75	65	55.5643	7.4541	66.1595	0.111785	66.6667	0	0	0	0	0	0	0	0	0	0	0	0	0	0	0	0	0	0	0	0	0	0	0	0	0	0	0	0	0	0	2	0	0	0	0	0	0	0	0	0	0	0	0	0	0	0	0	0	0	0	0	0	0	0	0																											0.77	2.77	1.73	4.85
1	1	80.4	0	0	0	0	0	0	0	0	0	0	0	0	0	0	152	138	152	103	122.778	121	283.944	16.8507	123.801	0.129396	77.7778	78	66	78	51	62.6667	64	73	8.544	63.1823	0.128543	55.5556	0	0	0	0	0	0	0	0	0	0	0	0	0	0	0	0	0	0	0	0	0	0	0	0	0	0	0	0	0	0	4	0	0	0	0	0	0	0	0	0	0	0	0	0	0	0	0	0	0	0	0	0	0	0	0																											0.79	2.0009	1.54	3.9
1	1	71.23	0	0	0	0	0	0	0	0	0	0	0	0	0	0	144	139	168	139	156.2	158.5	89.2889	9.4493	156.457	0.0573904	70	61	64	89	61	75.4	77.5	111.378	10.5536	76.0618	0.132785	80	0	0	0	0	0	0	0	0	0	0	0	0	0	0	0	0	0	0	0	0	0	0	0	0	0	0	0	0	0	0	3	0	0	0	0	0	0	0	0	0	0	0	0	0	0	0	0	0	0	0	0	0	0	0	0																											0.71	3.7045	1.4	3.7
1	1	75.35	0	1	0	0	0	0	0	0	2009-06-13	0	0	0	0	0	137	129	169	113	138.421	137	153.48	12.3887	138.945	0.0871129	84.2105	68	60	86	51	64.9474	63	80.7193	8.9844	65.5334	0.134644	63.1579	0	0	0	0	0	0	0	0	0	0	0	0	0	0	0	0	0	0	0	0	0	0	0	0	0	0	0	0	0	0	3	0	0	0	0	0	0	0	0	0	0	0	0	0	0	0	0	0	0	0	0	0	0	0	0																											0.61	1.7818	1.18	3.38
0	0	57.1	0	0	0	0	0	0	0	0	0	0	0	0	0	0	135	127	154	119	137.906	140	69.1845	8.3177	138.149	0.0593644	53.125	75	57	82	55	65.7812	65	47.6603	6.9036	66.1313	0.103296	50	0	0	0	0	0	1	0	0	0	0	0	0	0	0	0	0	0	0	0	0	0	0	0	0	0	0	0	0	0	0	1	0	0	0	0	0	0	0	0	0	0	0	0	0	0	0	0	0	0	0	0	0	0	0	0																											3.61	3.0564	1.15	5.87
1	1	57.69	1	0	0	0	0	0	0	2012-01-10	0	0	0	0	0	0	134	126	134	116	127.2	129	47.7	6.9065	127.35	0.0485643	40	78	86	89	78	83.4	86	25.8	5.0794	83.5236	0.0544739	20	0	0	0	0	0	0	0	0	0	0	0	0	0	0	0	0	0	0	0	0	0	0	0	0	0	0	0	0	0	0	1	0	0	0	0	0	0	0	0	0	0	0	0	0	0	0	0	0	0	0	0	0	0	0	0																4.45			138	5.9		69					0.85	2.2073	1.71	4.3
0	0	56.67	0	0	0	0	0	0	0	0	0	0	0	0	0	0	161	129	161	103	125.714	126	102.659	10.1321	126.115	0.0799539	73.0159	92	68	92	63	74.9524	75	36.6912	6.0573	75.1929	0.0801717	46.0317	0	0	0	0	0	0	0	0	0	0	0	0	0	0	0	0	0	0	0	0	0	0	0	0	0	0	0	0	0	0	1	0	0	0	0	0	0	0	0	0	0	0	0	0	0	0	0	0	0	0	0	0	0	0	0																											0.96	4.1791	1.6	6.47
0	0	56.66	0	0	0	0	0	0	0	0	0	0	0	0	0	0	132	111	192	100	131.775	130.5	437.153	20.9082	133.382	0.15667	82.5	82	57	97	57	79.15	78.5	106.746	10.3318	79.8048	0.128892	72.5	0	0	0	0	0	0	0	0	0	0	0	0	0	0	0	0	0	0	0	0	0	0	0	0	0	0	0	0	0	0	1	0	0	0	0	0	0	0	0	0	0	0	0	0	0	0	0	0	0	0	0	0	0	0	0																											1.51	2.3536	0.96	4
0	0	72.96	0	0	0	0	0	0	0	0	0	0	0	0	0	0	134	137	177	107	144.217	146	241.418	15.5376	145.034	0.10656	80.4348	62	64	87	52	67.7826	67	66.0406	8.1265	68.2575	0.118581	63.0435	0	0	0	0	0	1	0	0	0	0	0	0	0	0	0	0	0	0	0	0	0	0	0	0	0	0	0	0	0	0	3	0	0	0	0	0	0	0	0	0	0	0	0	0	0	0	0	0	0	0	0	0	0	0	0																											2.19	3.5445	1.08	5.49
0	0	70.22	0	0	0	0	0	0	0	0	0	0	0	0	0	0	157	160	194	100	142.206	141.5	199.718	14.1322	142.896	0.0986448	75	87	68	91	60	75.9706	75	40.0887	6.3316	76.2301	0.0827272	45.5882	0	0	0	0	0	0	0	0	0	0	0	0	0	0	0	0	0	0	0	0	0	0	0	0	0	0	0	0	0	0	3	0	0	0	0	0	0	0	0	0	0	0	0	0	0	0	0	0	0	0	0	0	0	0	0																											2	2.6	1.9	5.4
0	0	60.8	0	0	0	0	0	0	0	0	0	0	0	0	0	0	130	121	154	121	137.263	136	56.1974	7.4965	137.464	0.0541328	59.6491	68	67	90	64	77.9474	79	44.4436	6.6666	78.227	0.0847734	52.6316	0	0	0	0	0	1	0	0	0	0	0	0	0	0	0	0	0	0	0	0	0	0	0	0	0	0	0	0	0	0	2	0	0	0	0	0	0	0	0	0	0	0	0	0	0	0	0	0	0	0	0	0	0	0	0																											0.93	2.8214	1.63	4.88
1	0	86.96	0	0	0	0	0	0	0	0	0	0	0	0	0	0	176	138	176	117	147.522	147	149.897	12.2433	148.007	0.0811686	56.5217	94	45	94	45	63.8261	64	133.059	11.5351	64.8155	0.176755	86.9565	1	1	0	0	0	0	0	0	1	0	0	0	0	0	0	0	0	0	0	0	0	0	0	1	0	0	0	0	0	0	4	0	0	0	0	0	0	0	0	0	0	0	0	0	0	0	0	0	0	0	0	0	0	0	0																											0.54	2.3445	1.59	4.18
0	0	67.7	0	0	0	0	0	0	0	0	0	0	0	0	0	0	124	155	189	122	139.875	125.5	592.125	24.3336	141.715	0.162731	37.5	55	66	74	51	61.5	62	52	7.2111	61.8688	0.109681	37.5	0	0	0	0	0	1	0	0	0	0	0	0	0	0	0	0	0	0	0	0	0	0	0	0	0	0	0	0	0	0	2	0	0	0	0	0	0	0	0	0	0	0	0	0	0	0	0	0	0	0	0	0	0	0	0																											1.55	2.7018	1.28	4.84
1	1	75.15	0	0	0	0	0	0	0	0	0	0	0	0	0	0	152	123	159	115	137.056	134.5	204.997	14.3177	137.76	0.101523	88.8889	74	69	84	57	70.5556	69.5	66.1438	8.1329	70.9969	0.112022	61.1111	0	0	0	0	0	0	0	0	0	0	0	0	0	0	0	0	0	0	0	0	0	0	0	0	0	0	0	0	0	0	3	0	0	0	0	0	0	0	0	0	0	0	0	0	0	0	0	0	0	0	0	0	0	0	0
1	0	81.98	0	0	0	0	0	0	0	0	0	0	0	0	0	0	148	139	148	130	140.714	141	31.2381	5.5891	140.809	0.0367731	28.5714	85	88	88	76	83	84	14.6667	3.8297	83.0757	0.0427183	28.5714	0	0	0	0	0	0	0	0	0	0	0	0	0	0	0	0	0	0	0	0	0	0	0	0	0	0	0	0	0	0	4	0	0	0	0	0	0	0	0	0	0	0	0	0	0	0	0	0	0	0	0	0	0	0	0																											3.78	1.8818	1.23	5.17
0	0	65.44	0	0	0	0	0	0	0	0	0	0	0	0	0	0	146	141	174	117	138.677	137.5	140.61	11.8579	139.175	0.0848767	75	74	70	83	55	71.3529	71	26.7989	5.1768	71.5377	0.0720162	47.0588	1	0	0	0	0	0	0	0	1	0	0	0	0	0	0	0	0	0	0	0	0	0	0	1	0	0	0	0	0	0	2	0	0	0	0	0	0	0	0	0	0	0	0	0	0	0	0	0	0	0	0	0	0	0	0																4.31			139.6	4.8		66					1.52	3.2682	1.3	4.55
0	0	51.18	0	0	0	0	0	0	0	0	0	0	0	0	0	0	140	136	152	107	127.118	123	171.86	13.1095	127.752	0.10005	88.2353	87	71	87	67	75.2353	76	28.4412	5.333	75.413	0.0687682	58.8235	0	0	0	0	0	0	0	0	0	0	0	0	0	0	0	0	0	0	0	0	0	0	0	0	0	0	0	0	0	0	1	0	0	0	0	0	0	0	0	0	0	0	0	0	0	0	0	0	0	0	0	0	0	0	0																											0.69	4.0664	1.91	6.29
0	1	48.93	0	0	0	0	0	0	0	0	0	0	0	0	0	0	114	119	168	108	132.029	128.5	246.939	15.7143	132.934	0.117258	70.5882	74	75	96	72	84.4706	83.5	47.0446	6.8589	84.7404	0.0799957	44.1176	0	0	0	0	0	0	0	0	0	0	0	0	0	0	0	0	0	0	0	0	0	0	0	0	0	0	0	0	0	0	0	0	0	0	0	0	0	0	0	0	0	0	0	0	0	0	0	0	0	0	0	0	0	0	0																4.32			136.2	7.9		100					1.94	2.4182	1.32	4.62		6.6
0	1	48.69	0	0	0	0	0	0	0	0	0	0	0	0	0	0	133	132	158	109	127.192	127	101.884	10.0938	127.585	0.0785914	59.6154	88	88	107	70	87.3077	88	43.8643	6.623	87.5537	0.0751253	44.2308	0	0	0	0	0	0	0	0	0	0	0	1	0	0	0	0	0	0	0	1	0	0	0	1	0	0	0	0	0	0	1	0	0	0	0	0	0	0	0	0	0	0	0	0	0	0	0	0	0	0	0	0	0	0	0																											1.03	2.8909	1.54	4.77
0	0	37.55	0	0	0	0	0	0	0	0	0	0	0	0	0	0	119	119	119	119	119	119			119	0		74	74	74	74	74	74			74	0		0	0	0	0	0	0	0	0	0	0	0	0	0	0	0	0	0	0	0	0	0	0	0	0	0	0	0	0	0	0	0	0	0	0	0	0	0	0	0	0	0	0	0	0	0	0	0	0	0	0	0	0	0	0	0
0	0	49.72	0	0	0	0	0	0	0	0	0	0	0	0	0	0	151	136	171	123	143.564	143	96.5838	9.8277	143.893	0.0678302	80	62	59	101	54	74.6727	75	84.2983	9.1814	75.2249	0.121832	70.9091	1	0	0	0	0	0	0	0	1	0	0	0	0	0	0	0	0	0	0	0	0	0	0	1	0	0	0	0	0	0	0	0	0	0	0	0	0	0	0	0	0	0	0	0	0	0	0	0	0	0	0	0	0	0	0																											0.95	3.0522	1.28	4.77
0	0	48.11	0	0	0	0	0	0	0	0	0	0	0	0	0	0	141	128	141	128	134.667	135	42.3333	6.5064	134.771	0.039449	66.6667	49	78	78	49	64.3333	66	212.333	14.5717	65.4243	0.184939	66.6667	0	0	0	0	0	0	0	0	0	0	0	0	0	0	0	0	0	0	0	0	0	0	0	0	0	0	0	0	0	0	0	0	0	0	0	0	0	0	0	0	0	0	0	0	0	0	0	0	0	0	0	0	0	0	0
0	0	48.33	0	0	0	0	0	0	0	0	0	0	0	0	0	0	131	125	148	108	126.867	128	84.981	9.2185	127.179	0.0701991	40	82	83	83	67	75.5333	76	23.8381	4.8824	75.6805	0.0624476	46.6667	0	0	0	0	0	0	0	0	0	0	0	0	0	0	0	0	0	0	0	0	0	0	0	0	0	0	0	0	0	0	0	0	0	0	0	0	0	0	0	0	0	0	0	0	0	0	0	0	0	0	0	0	0	0	0																											9.51	2.0168	0.75	6.35
0	0	51.8	0	0	0	0	0	0	0	0	0	0	0	0	0	0	152	155	166	110	136.632	137	162.326	12.7407	137.216	0.0925599	76.4706	86	75	95	57	75.1471	74	65.9482	8.1208	75.5782	0.107269	69.1176	0	0	0	0	0	0	0	0	0	0	0	0	0	0	0	0	0	0	0	0	0	0	0	0	0	0	0	0	0	0	1	0	0	0	0	0	0	0	0	0	0	0	0	0	0	0	0	0	0	0	0	0	0	0	0																											2.74	2.6527	1.25	5.44
1	1	72.92	0	0	0	0	0	0	0	0	0	0	0	0	0	0	129	121	168	67	129.672	129	312.926	17.6897	130.853	0.135237	77.5862	69	53	74	42	59.9138	60.5	87.4837	9.3533	60.627	0.15476	44.8276	0	0	0	0	0	0	0	0	1	0	0	0	0	0	0	0	0	0	0	0	0	0	0	0	0	0	0	0	0	0	3	0	0	0	0	0	0	0	0	0	0	0	0	0	0	0	0	0	0	0	0	0	0	0	0																4.2			140.4	4.6		75					0.81	1.6918	1.24	3.3
0	0	43.7	0	0	0	0	0	0	0	0	0	0	0	0	0	0	120	131	140	99	123	123	148.375	12.1809	123.566	0.0960751	76.4706	69	68	84	65	72	72	27.625	5.2559	72.1803	0.0708197	41.1765	0	0	0	0	0	0	0	0	0	0	0	0	0	0	0	0	0	0	0	0	0	0	0	0	0	0	0	0	0	0	0	0	0	0	0	0	0	0	0	0	0	0	0	0	0	0	0	0	0	0	0	0	0	0	0																4.3			139	5.4		77					2.66	3.6209	1.03	5.86
0	0	38.29	0	0	0	0	0	0	0	0	0	0	0	0	0	0	113	103	132	93	106.5	106.5	122.722	11.078	107.017	0.0986809	60	63	56	79	51	62.5	62	62.5	7.9057	62.9484	0.12	70	0	0	0	0	0	0	0	0	0	0	0	0	0	0	0	0	0	0	0	0	0	0	0	0	0	0	0	0	0	0	0	0	0	0	0	0	0	0	0	0	0	0	0	0	0	0	0	0	0	0	0	0	0	0	0																											0.76	4.1845	1.67	6.2
0	0	73.97	0	0	0	0	0	0	0	0	0	0	0	0	0	0	143	117	159	95	128.343	128	226.114	15.0371	129.196	0.115478	91.4286	59	49	75	42	55.2286	52	67.2992	8.2036	55.8173	0.146402	71.4286	0	0	0	0	0	1	0	0	0	0	0	0	0	0	0	0	0	0	0	0	0	0	0	0	0	0	0	0	0	0	3	0	0	0	0	0	0	0	0	0	0	0	0	0	0	0	0	0	0	0	0	0	0	0	0																											1.56	2.7155	1.33	5.2
0	0	69.58	0	0	0	0	0	0	0	0	0	0	0	0	0	0	120	134	180	118	146.375	142	282.136	16.7969	147.324	0.114033	68.75	70	80	112	70	90.825	90	100.323	10.0162	91.3688	0.109588	62.5	0	0	0	0	0	0	0	0	0	0	0	0	0	0	0	0	0	0	0	0	0	0	0	0	0	0	0	0	0	0	2	0	0	0	0	0	0	0	0	0	0	0	0	0	0	0	0	0	0	0	0	0	0	0	0																											1.05	4.2161	1.6	6.3
0	1	56.46	0	0	0	0	0	0	0	0	0	0	0	0	0	0	112	153	167	110	137	138	189.438	13.7636	137.679	0.0996887	70.7692	70	67	95	66	78.4923	80	51.1601	7.1526	78.8125	0.0904215	58.4615	0	0	0	0	0	0	0	0	0	0	0	0	0	0	0	0	0	0	0	0	0	0	0	0	0	0	0	0	0	0	1	0	0	0	0	0	0	0	0	0	0	0	0	0	0	0	0	0	0	0	0	0	0	0	0																											5.36		1.2	6.6
0	0	53.65	0	0	0	0	0	0	0	0	0	0	0	0	0	0	128	123	250	109	136.029	135.5	355.372	18.8513	137.31	0.13756	69.1176	69	56	90	50	71.4559	71.5	71.2368	8.4402	71.9453	0.117246	52.9412	0	0	0	0	0	0	0	0	0	0	0	0	0	0	0	0	0	0	0	0	0	0	0	0	0	0	0	0	0	0	1	0	0	0	0	0	0	0	0	0	0	0	0	0	0	0	0	0	0	0	0	0	0	0	0																3.12			141.1	4.7		66					0.7	3.9	1.9	6.1
0	0	72.59	0	0	0	0	0	0	0	0	0	0	0	0	0	0	180	151	180	107	136.804	136.5	194.739	13.9549	137.499	0.100891	80.4348	95	83	95	56	77.6522	79	47.4319	6.8871	77.9504	0.0877221	56.5217	0	0	0	0	0	0	0	0	0	0	0	0	0	0	0	0	0	0	0	0	0	0	0	0	0	0	0	0	0	0	3	0	0	0	0	0	0	0	0	0	0	0	0	0	0	0	0	0	0	0	0	0	0	0	0																3.9			137.1	6.5		73					1.7	4	1.4	6.2
1	1	51.28	0	0	0	0	0	0	0	0	0	0	0	0	0	0	122	122	122	122	122	122			122	0		81	81	81	81	81	81			81	0		0	0	0	0	0	0	1	0	0	0	0	0	0	0	0	0	0	0	0	0	0	0	0	0	0	0	0	0	0	0	1	0	0	0	0	0	0	0	0	0	0	0	0	0	0	0	0	0	0	0	0	0	0	0	0
0	1	50.86	0	0	0	0	0	0	0	0	0	0	0	0	0	0	134	134	153	103	128.339	128	128.483	11.335	128.83	0.0875286	73.2143	81	73	93	60	77.6071	76.5	45.9883	6.7815	77.8976	0.0865983	57.1429	0	0	0	0	0	0	0	0	0	0	0	0	0	1	0	0	0	0	0	0	0	0	0	0	0	0	0	0	0	0	1	0	0	0	0	0	0	0	0	0	0	0	0	0	0	0	0	0	0	0	0	0	0	0	0																											1.32	2.35	1.35	4.3
0	0	48.72	0	0	0	0	0	0	0	0	0	0	0	0	0	0	167	113	167	101	126.391	122	303.976	17.4349	127.536	0.134912	86.9565	114	74	114	68	83.6522	81	138.055	11.7497	84.4378	0.137372	82.6087	0	0	0	0	0	1	0	0	0	0	0	0	0	0	0	0	0	0	0	0	0	0	0	0	0	0	0	0	0	0	0	0	0	0	0	0	0	0	0	0	0	0	0	0	0	0	0	0	0	0	0	0	0	0	0																4.5			143.8	11.1		124					1.1	3.2	1.8	5.5
0	1	53.78	0	0	0	0	0	0	0	0	0	0	0	0	0	0	112	128	148	110	129.891	129	90.4694	9.5115	130.232	0.0725584	69.0909	66	84	90	66	79.9636	80	33.1838	5.7605	80.1671	0.0713816	61.8182	0	0	0	0	0	0	0	0	0	0	0	0	0	0	0	0	0	0	0	0	0	0	0	0	0	0	0	0	0	0	1	0	0	0	0	0	0	0	0	0	0	0	0	0	0	0	0	0	0	0	0	0	0	0	0																											4.16	2.4609	1.03	4.94
0	1	54.14	0	0	0	0	0	0	0	0	0	0	0	0	0	0	128	135	147	120	133.333	132.5	66.1176	8.1313	133.567	0.0592663	61.1111	81	77	94	74	85.3889	85.5	30.9575	5.5639	85.5599	0.0633242	61.1111	0	0	0	0	0	0	0	0	0	0	0	0	0	0	0	0	0	0	0	0	0	0	0	0	0	0	0	0	0	0	1	0	0	0	0	0	0	0	0	0	0	0	0	0	0	0	0	0	0	0	0	0	0	0	0																											1.3	3.9	1.3	5.8
0	1	48.21	0	0	0	0	0	0	0	0	0	0	0	0	0	0	123	127	136	104	122.818	124	66.7636	8.1709	123.065	0.0634324	72.7273	77	77	91	68	78	77	40.8	6.3875	78.2374	0.0780799	81.8182	0	0	0	0	0	0	0	0	0	0	0	0	0	0	0	0	0	0	0	0	0	0	0	0	0	0	0	0	0	0	0	0	0	0	0	0	0	0	0	0	0	0	0	0	0	0	0	0	0	0	0	0	0	0	0																											0.9	4.0909	1.3	5.8
0	1	46.08	0	0	0	0	0	0	0	0	0	0	0	0	0	0	105	139	139	105	126.333	135	345.333	18.5831	127.241	0.120104	33.3333	71	89	89	71	79.6667	79	81.3333	9.0185	80.0062	0.0924298	66.6667	0	0	0	0	0	0	0	0	0	0	0	0	0	0	0	0	0	0	0	0	0	0	0	0	0	0	0	0	0	0	0	0	0	0	0	0	0	0	0	0	0	0	0	0	0	0	0	0	0	0	0	0	0	0	0
0	0	45.01	0	0	0	0	0	0	0	0	0	0	0	0	0	0	156	139	164	113	138.828	139	114.566	10.7036	139.232	0.0764321	72.4138	102	80	104	64	85.0517	86	78.892	8.8821	85.5063	0.103528	62.069	0	0	0	0	0	0	0	0	0	0	0	0	0	0	0	0	0	0	0	0	0	0	0	0	0	0	0	0	0	0	0	0	0	0	0	0	0	0	0	0	0	0	0	0	0	0	0	0	0	0	0	0	0	0	0																											1.3	3.5	1.6	5.7
1	1	71.01	0	0	0	0	0	0	0	0	0	0	0	0	0	0	133	133	133	133	133	133			133	0		81	81	81	81	81	81			81	0		1	1	0	0	0	0	1	0	0	0	0	0	0	0	0	0	0	0	0	0	0	0	0	0	0	0	1	0	0	0	3	0	0	0	0	0	0	0	0	0	0	0	0	0	0	0	0	0	0	0	0	0	0	0	0																3.69			143	5.6		100
0	0	39.99	0	0	0	0	0	0	0	0	0	0	0	0	0	0	104	121	137	100	111.778	110	131.444	11.4649	112.299	0.0967029	66.6667	64	74	84	56	66.7778	64	70.1944	8.3782	67.2433	0.118289	44.4444	0	0	0	0	0	0	0	0	0	0	0	0	0	0	0	0	0	0	0	0	0	0	0	0	0	0	0	0	0	0	0	0	0	0	0	0	0	0	0	0	0	0	0	0	0	0	0	0	0	0	0	0	0	0	0																											0.9	3.9	0.9	5.2
0	0	38.97	0	0	1	0	0	0	0	0	0	2017-04-24	0	0	0	0	133	133	133	133	133	133	0	0	133	0	0	80	81	81	80	80.5	80.5	0.5	0.7071	80.5016	0.00621118	0	0	0	0	0	0	0	1	0	0	0	0	0	0	0	0	0	0	0	0	0	0	0	0	0	1	0	0	0	0	0	2	0	0	0	0	0	0	0	0	0	0	0	0	0	0	0	0	0	0	0	0	0	0	0	0
0	0	47.9	0	0	0	0	0	0	0	0	0	0	0	0	0	0	140	134	157	120	134.294	133	118.471	10.8844	134.709	0.0786292	76.4706	80	80	93	75	81.5882	81	20.3824	4.5147	81.7057	0.0536828	41.1765	0	0	0	0	0	0	0	0	0	0	0	0	0	0	0	0	0	0	0	0	0	0	0	0	0	0	0	0	0	0	0	0	0	0	0	0	0	0	0	0	0	0	0	0	0	0	0	0	0	0	0	0	0	0	0
0	1	43.93	0	0	0	0	0	0	0	0	0	0	0	0	0	0	110	110	110	110	110	110			110	0		76	76	76	76	76	76			76	0		0	0	0	0	0	0	0	0	0	0	0	0	0	0	0	0	0	0	0	0	0	0	0	0	0	0	0	0	0	0	0	0	0	0	0	0	0	0	0	0	0	0	0	0	0	0	0	0	0	0	0	0	0	0	0																4.7			141.1	7.2		99
0	1	52.12	0	0	0	0	0	0	0	0	0	0	0	0	0	0	139	125	152	120	135.065	135	61.5957	7.8483	135.285	0.0571628	48.3871	96	73	96	72	83.6129	83	36.3118	6.0259	83.8228	0.0708974	58.0645	0	0	0	0	0	0	0	0	0	0	0	0	0	0	0	0	0	0	0	0	0	0	0	0	0	0	0	0	0	0	1	0	0	0	0	0	0	0	0	0	0	0	0	0	0	0	0	0	0	0	0	0	0	0	0																											2.84	3.2991	1.16	5.75
0	1	61.14	0	0	0	0	0	0	0	0	0	0	0	0	0	0	124	130	164	122	136.208	134	122.433	11.0649	136.638	0.079525	79.1667	75	77	92	56	73.6667	73.5	81.2754	9.0153	74.1934	0.119803	66.6667	0	0	0	0	0	0	0	0	0	0	0	0	0	0	0	0	0	0	0	0	0	0	0	0	0	0	0	0	0	0	2	0	0	0	0	0	0	0	0	0	0	0	0	0	0	0	0	0	0	0	0	0	0	0	0																											0.977	2.3118	1.37	5.013
0	1	43.36	0	0	0	0	0	0	0	0	0	0	0	0	0	0	121	129	145	113	129.077	129	115.077	10.7274	129.488	0.0798481	76.9231	82	79	99	68	84	83	78.8333	8.8788	84.432	0.101553	76.9231	0	0	0	0	0	1	0	0	0	0	0	0	0	0	0	0	0	0	0	0	0	0	0	0	0	0	0	0	0	0	0	0	0	0	0	0	0	0	0	0	0	0	0	0	0	0	0	0	0	0	0	0	0	0	0																											5.44	3.5782	0.98	6.22
1	0	79.24	0	1	0	0	0	0	0	0	2009-11-23	0	0	0	0	0	144	164	164	144	150.5	147	89	9.434	150.722	0.0542862	50	84	78	84	54	71.25	73.5	170.25	13.048	72.1405	0.158595	75	0	0	0	0	0	0	0	0	0	0	0	0	0	0	0	0	0	0	0	0	0	0	0	0	0	0	0	0	0	0	3	0	0	0	0	0	0	0	0	0	0	0	0	0	0	0	0	0	0	0	0	0	0	0	0																											1.51	2.8436	2.28	5.81
0	0	45.77	0	0	0	0	0	0	0	0	0	0	0	0	0	0	137	137	151	91	121.476	120	200.544	14.1613	122.286	0.115648	73.0159	85	73	94	58	73.9365	72	86.4798	9.2995	74.5098	0.124774	66.6667	0	0	0	0	0	0	0	0	0	0	0	0	0	0	0	0	0	0	0	0	0	0	0	0	0	0	0	0	0	0	0	0	0	0	0	0	0	0	0	0	0	0	0	0	0	0	0	0	0	0	0	0	0	0	0																											0.7	4.7	1.2	6.2
0	0	55.99	0	0	0	0	0	0	0	0	0	0	0	0	0	0	147	118	165	100	125.373	124	207.341	14.3994	126.183	0.113875	72.8814	83	55	84	46	63.1864	62	78.5336	8.8619	63.7944	0.139057	67.7966	0	0	0	0	0	0	0	0	0	0	0	0	0	0	0	0	0	0	0	0	0	0	0	0	0	0	0	0	0	0	1	0	0	0	0	0	0	0	0	0	0	0	0	0	0	0	0	0	0	0	0	0	0	0	0																											2.77	3.48	0.71	5.16
0	0	67	0	1	0	0	0	0	0	0	2012-01-18	0	0	0	0	0	95	108	145	86	109.346	108.5	190.875	13.8158	110.182	0.123895	61.5385	47	54	67	47	54.6923	54	27.7415	5.267	54.9356	0.0944327	57.6923	0	0	0	0	0	0	0	0	0	0	0	0	0	0	0	0	0	0	0	0	0	0	0	0	0	0	0	0	0	0	2	0	0	0	0	0	0	0	0	0	0	0	0	0	0	0	0	0	0	0	0	0	0	0	0																											1.76	2.2218	1.14	5.44
0	0	27.66	0	0	0	0	0	0	0	0	0	0	0	0	0	0	93	93	93	93	93	93			93	0		56	56	56	56	56	56			56	0		0	0	0	0	0	0	0	0	0	0	0	0	0	0	0	0	0	0	0	0	0	0	0	0	0	0	0	0	0	0	0	0	0	0	0	0	0	0	0	0	0	0	0	0	0	0	0	0	0	0	0	0	0	0	0
0	1	28.3	0	0	0	0	0	0	0	0	0	0	0	0	0	0	121	120	133	120	123.143	122	20.8095	4.5617	123.215	0.0342964	28.5714	76	77	84	65	74.5714	76	37.619	6.1334	74.7873	0.0761479	71.4286	0	0	0	0	0	0	0	0	0	0	0	0	0	0	0	0	0	0	0	0	0	0	0	0	0	0	0	0	0	0	0	0	0	0	0	0	0	0	0	0	0	0	0	0	0	0	0	0	0	0	0	0	0	0	0
0	1	27.87	0	0	0	0	0	0	0	0	0	0	0	0	0	0	115	105	115	105	110	110	25	5	110.076	0.0371135	66.6667	62	62	62	62	62	62	0	0	62	0	0	0	0	0	0	0	0	0	0	0	0	0	0	0	0	0	0	0	0	0	0	0	0	0	0	0	0	0	0	0	0	0	0	0	0	0	0	0	0	0	0	0	0	0	0	0	0	0	0	0	0	0	0	0	0	0
0	1	37.99	0	0	0	0	0	0	0	0	0	0	0	0	0	0	111	111	111	111	111	111			111	0		56	56	56	56	56	56			56	0		0	0	0	0	0	0	0	0	0	0	0	0	0	0	0	0	0	0	0	0	0	0	0	0	0	0	0	0	0	0	0	0	0	0	0	0	0	0	0	0	0	0	0	0	0	0	0	0	0	0	0	0	0	0	0
0	0	40.38	0	0	0	0	0	0	0	0	0	0	0	0	0	0	123	116	124	102	114.2	116	98.2	9.9096	114.543	0.077613	40	81	76	83	67	75.6	76	44.8	6.6933	75.8367	0.0791885	40	0	0	0	0	0	0	0	0	0	0	0	0	0	0	0	0	0	0	0	0	0	0	1	0	0	0	0	0	0	0	1	0	0	0	0	0	0	0	0	0	0	0	0	0	0	0	0	0	0	0	0	0	0	0	0																											2.13	3.3118	0.82	5.1
0	0	50.58	0	0	0	0	0	0	0	0	0	0	0	0	0	0	115	131	169	110	137.724	136	172.589	13.1373	138.339	0.0945628	77.5862	75	67	99	58	80.6552	81	59.9492	7.7427	81.0196	0.0951662	55.1724	0	0	0	0	0	1	0	0	0	0	0	0	0	0	0	0	0	0	0	0	0	0	0	0	0	0	0	0	0	0	1	0	0	0	0	0	0	0	0	0	0	0	0	0	0	0	0	0	0	0	0	0	0	0	0																3.42			141	4.3		66					1.79	2.9273	1.71	5.26
0	0	57.46	0	0	0	0	0	0	0	0	0	0	0	0	0	0	138	139	153	109	123.114	121.5	110.243	10.4996	123.55	0.0843095	70.4545	82	73	82	59	72.9318	73	25.4138	5.0412	73.1019	0.0683323	47.7273	0	0	0	0	0	0	0	0	0	0	0	0	0	0	0	0	0	0	0	0	0	0	0	0	0	0	0	0	0	0	1	0	0	0	0	0	0	0	0	0	0	0	0	0	0	0	0	0	0	0	0	0	0	0	0																											2.16	3.6718	1.1	5.96
0	1	52.56	0	0	0	0	0	0	0	0	0	0	0	0	0	0	148	119	182	119	150.036	151.5	180.851	13.4481	150.616	0.0880173	85.7143	80	73	103	69	84.9643	82	102.036	10.1013	85.5413	0.116746	46.4286	0	0	0	0	0	0	0	0	0	0	0	0	0	0	0	0	0	0	0	0	0	0	0	0	0	0	0	0	0	0	1	0	0	0	0	0	0	0	0	0	0	0	0	0	0	0	0	0	0	0	0	0	0	0	0																											2.07	3.8161	0.71	5.48
0	0	44.92	0	0	0	0	0	0	0	0	0	0	0	0	0	0	124	145	185	124	147	145	326.75	18.0762	147.985	0.115935	77.7778	80	68	89	68	79.7778	80	35.4444	5.9535	79.975	0.0703584	44.4444	0	0	0	0	0	0	0	0	0	0	0	0	0	0	0	0	0	0	0	0	0	0	0	0	0	0	0	0	0	0	0	0	0	0	0	0	0	0	0	0	0	0	0	0	0	0	0	0	0	0	0	0	0	0	0																											2.45	3.1364	1.2	5.45
1	0	80.77	0	0	0	0	0	0	0	0	0	0	0	0	0	0	149	164	170	133	152.2	149	221.7	14.8896	152.781	0.087501	60	79	95	95	70	80.2	79	97.7	9.8843	80.6858	0.110235	80	0	1	0	0	0	0	0	0	0	0	0	0	0	0	0	0	0	0	0	0	0	0	0	0	0	0	0	0	0	0	4	0	0	0	0	0	0	0	0	0	0	0	0	0	0	0	0	0	0	0	0	0	0	0	0																											1.1			5.5
0	0	46.38	0	0	0	0	0	0	0	0	0	0	0	0	0	0	111	118	118	111	114.5	114.5	24.5	4.9497	114.553	0.0305677	50	60	69	69	60	64.5	64.5	40.5	6.364	64.6568	0.0697674	50	0	0	0	0	0	0	0	0	0	0	0	0	0	0	0	0	0	0	0	0	0	0	0	0	0	0	0	0	0	0	0	0	0	0	0	0	0	0	0	0	0	0	0	0	0	0	0	0	0	0	0	0	0	0	0																											0.78	3.7006	1.8	5.86
0	0	13	0	0	0	0	0	0	0	0	0	0	0	0	0	0	112	112	112	112	112	112			112	0		75	75	75	75	75	75			75	0		0	0	0	0	0	0	0	0	0	0	0	0	0	0	0	0	0	0	0	0	0	0	0	0	0	0	0	0	0	0	0	0	0	0	0	0	0	0	0	0	0	0	0	0	0	0	0	0	0	0	0	0	0	0	0
0	0	13.19	0	0	0	0	0	0	0	0	0	0	0	0	0	0	128	128	128	128	128	128			128	0		84	84	84	84	84	84			84	0		0	0	0	0	0	0	0	0	0	0	0	0	0	0	0	0	0	0	0	0	0	0	0	0	0	0	0	0	0	0	0	0	0	0	0	0	0	0	0	0	0	0	0	0	0	0	0	0	0	0	0	0	0	0	0
0	1	23.56	0	0	0	0	0	0	0	0	0	0	0	0	0	0	109	134	134	109	121.5	121.5	312.5	17.6777	122.141	0.102881	50	63	83	83	63	73	73	200	14.1421	73.6817	0.136986	50	0	0	0	0	0	0	0	0	0	0	0	0	0	0	0	0	0	0	0	0	0	0	0	0	0	0	0	0	0	0	0	0	0	0	0	0	0	0	0	0	0	0	0	0	0	0	0	0	0	0	0	0	0	0	0
0	0	17.58	0	0	0	0	0	0	0	0	0	0	0	0	0	0	100	100	100	100	100	100			100	0		62	62	62	62	62	62			62	0		0	0	0	0	0	0	0	0	0	0	0	0	0	0	0	0	0	0	0	0	0	0	0	0	0	0	0	0	0	0	0	0	0	0	0	0	0	0	0	0	0	0	0	0	0	0	0	0	0	0	0	0	0	0	0
0	0	18.52	0	0	0	0	0	0	0	0	0	0	0	0	0	0	98	98	98	98	98	98			98	0		64	64	64	64	64	64			64	0		0	0	0	0	0	0	0	0	0	0	0	0	0	0	0	0	0	0	0	0	0	0	0	0	0	0	0	0	0	0	0	0	0	0	0	0	0	0	0	0	0	0	0	0	0	0	0	0	0	0	0	0	0	0	0																											1.82	3.4727	0.45	4.75
0	0	81.66	0	0	0	0	0	0	0	0	0	0	0	0	0	0	134	111	152	97	129.889	130.5	251.816	15.8687	130.828	0.120463	88.8889	76	70	80	46	65.0278	66.5	75.1706	8.6701	65.5873	0.131464	72.2222	1	1	0	0	0	1	0	0	0	0	0	0	0	0	0	0	0	0	0	0	0	0	0	0	0	0	0	0	0	0	4	0	0	0	0	0	0	0	0	0	0	0	0	0	0	0	0	0	0	0	0	0	0	0	0																											0.94	2.7268	1.93	5.09
0	1	52.74	0	0	0	0	0	0	0	0	0	0	0	0	0	0	151	156	156	118	139.727	139	165.218	12.8537	140.264	0.0877105	72.7273	99	97	99	69	86.6364	87	102.254	10.1121	87.1712	0.111287	72.7273	0	0	0	0	0	0	0	0	0	0	0	0	0	0	0	0	0	0	0	0	0	0	0	0	0	0	0	0	0	0	1	0	0	0	0	0	0	0	0	0	0	0	0	0	0	0	0	0	0	0	0	0	0	0	0																											1.53	1.6949	1.12	3.52
1	0	66.41	0	0	0	0	0	0	0	0	0	0	0	0	0	0	141	120	192	98	147.108	147	470.877	21.6997	148.657	0.145501	86.4865	81	71	93	66	79.8649	80	47.8979	6.9208	80.1561	0.0854777	51.3514	0	0	0	0	0	1	0	0	1	0	0	0	0	0	0	0	0	0	0	0	0	0	0	0	0	0	0	0	0	0	2	0	0	0	0	0	0	0	0	0	0	0	0	0	0	0	0	0	0	0	0	0	0	0	0																											1.15	3.2664	1.12	5.23
1	1	86.38	0	0	0	0	0	0	0	0	0	0	0	0	0	0	123	123	123	123	123	123			123	0		54	54	54	54	54	54			54	0		0	0	0	0	0	0	0	0	0	0	0	0	0	0	0	0	0	0	0	0	0	0	0	0	0	0	0	0	0	0	4	0	0	0	0	0	0	0	0	0	0	0	0	0	0	0	0	0	0	0	0	0	0	0	0																4.1			144	9.2		149					1.79			3.15
0	0	66.67	0	0	0	0	0	0	0	0	0	0	0	0	0	0	143	161	163	110	130.857	128.5	154.961	12.4483	131.437	0.094276	69.6429	53	64	92	42	62.7143	61	74.0987	8.6081	63.2918	0.136027	44.6429	0	0	0	0	0	0	0	0	0	0	0	0	0	0	0	0	0	0	0	0	0	0	0	1	0	0	0	0	0	0	2	0	0	0	0	0	0	0	0	0	0	0	0	0	0	0	0	0	0	0	0	0	0	0	0																											1.74	1.7691	1.44	4
1	0	78.61	0	0	0	0	0	0	0	0	0	0	0	0	0	0	126	124	161	97	126.328	124	198.391	14.0851	127.098	0.110579	80.3279	70	75	90	58	74.0984	74	64.8902	8.0554	74.5278	0.107818	75.4098	1	0	0	0	0	0	0	0	1	0	0	0	0	0	0	0	0	0	0	0	0	0	0	1	0	0	0	0	0	0	3	0	0	0	0	0	0	0	0	0	0	0	0	0	0	0	0	0	0	0	0	0	0	0	0																											1.05	2.3691	1.84	6.41
1	0	69.81	0	0	0	0	0	0	0	0	0	0	0	0	0	0	137	137	137	137	137	137			137	0		64	64	64	64	64	64			64	0		1	0	0	0	0	1	1	0	1	1	0	0	0	0	0	0	0	0	0	0	0	0	0	1	0	0	0	0	0	0	3	0	0	0	0	0	0	0	0	0	0	0	0	0	0	0	0	0	0	0	0	0	0	0	0																4.4			143	5.6		90					0.95			4.92
1	1	72.81	0	0	0	0	0	0	0	0	0	0	0	0	0	0	145	133	159	110	138.135	141	129.065	11.3607	138.589	0.0811241	59.4595	80	77	89	60	78.0811	80	43.1321	6.5675	78.3494	0.0829669	56.7568	0	0	0	0	0	0	0	0	0	0	0	0	0	0	0	0	0	0	0	0	0	0	0	0	0	0	0	0	0	0	3	0	0	0	0	0	0	0	0	0	0	0	0	0	0	0	0	0	0	0	0	0	0	0	0
1	1	78.08	1	0	0	0	0	0	0	2004-08-02	0	0	0	0	0	0	115	127	127	115	121.333	122	36.3333	6.0277	121.433	0.0405627	66.6667	68	76	76	68	71.6667	71	16.3333	4.0415	71.7426	0.0460442	33.3333	0	0	0	0	0	0	0	0	0	0	0	0	0	0	0	0	0	0	0	0	0	0	0	0	0	0	0	0	0	0	3	0	0	0	0	0	0	0	0	0	0	0	0	0	0	0	0	0	0	0	0	0	0	0	0
1	0	85	0	0	0	0	0	0	0	0	0	0	0	0	0	0	138	157	172	112	140.745	140	183.064	13.5301	141.38	0.0951041	82.9787	72	62	87	50	67.2979	67	60.6485	7.7877	67.7374	0.114482	51.0638	0	0	0	0	0	1	0	0	0	0	0	0	0	0	0	0	0	0	0	0	0	0	0	0	0	0	0	0	0	0	4	0	0	0	0	0	0	0	0	0	0	0	0	0	0	0	0	0	0	0	0	0	0	0	0																											1.14	3.8218	0.97	5.31
0	0	44.23	0	0	0	0	0	0	0	0	0	0	0	0	0	0	104	137	138	92	118.5	120	210.091	14.4945	119.31	0.117109	75	49	88	88	49	69.6667	70	98.4242	9.9209	70.3112	0.136343	75	0	0	0	0	0	0	0	0	0	0	0	0	0	0	0	0	0	0	0	0	0	0	0	0	0	0	0	0	0	0	0	0	0	0	0	0	0	0	0	0	0	0	0	0	0	0	0	0	0	0	0	0	0	0	0																											1.242	3.2655	1.241	5.071
1	0	80.86	0	0	0	0	0	0	0	0	0	0	0	0	0	0	156	152	156	116	138	138	209.333	14.4684	138.681	0.099463	80	84	73	84	58	69.7	68	58.6778	7.6601	70.0778	0.104262	50	1	0	0	0	0	1	0	0	0	0	0	0	0	0	1	0	0	0	0	0	0	0	0	0	1	1	0	0	0	0	7	0	0	0	0	0	0	0	0	0	0	0	0	0	0	0	0	0	0	0	0	0	0	0	0																											0.71			5.38
1	1	74.34	0	0	0	0	0	0	0	0	0	0	0	0	0	0	140	114	160	89	127.485	127	226.258	15.0419	128.343	0.116188	84.8485	79	46	92	46	68.8788	69	118.485	10.8851	69.7078	0.155619	66.6667	0	0	0	0	0	0	0	0	0	0	0	0	0	0	0	0	0	0	0	0	0	0	0	0	0	0	0	0	0	0	3	0	0	0	0	0	0	0	0	0	0	0	0	0	0	0	0	0	0	0	0	0	0	0	0																											1.21	3.6524	2.63	6.84
0	0	68.78	0	0	0	0	0	0	0	0	0	0	0	0	0	0	150	138	163	103	128.568	127	159.92	12.6459	129.18	0.0976935	74.3243	85	64	90	36	72.4189	74.5	92.9043	9.6387	73.0489	0.132194	52.7027	0	0	0	0	0	0	0	0	0	0	0	0	0	0	0	0	0	0	0	0	0	0	0	0	1	0	0	0	0	0	4	0	0	0	0	0	0	0	0	0	0	0	0	0	0	0	0	0	0	0	0	0	0	0	0																											2.03	3.4045	1.43	5.77
0	1	58.92	0	0	0	0	0	0	0	0	0	0	0	0	0	0	167	123	186	102	142.36	144	227.477	15.0823	143.146	0.105236	76	91	51	91	51	68.4667	70	64.4685	8.0292	68.9296	0.116488	54.6667	0	0	0	0	0	0	0	0	0	0	0	0	0	0	0	0	0	0	0	0	0	0	0	0	0	0	0	0	0	0	1	0	0	0	0	0	0	0	0	0	0	0	0	0	0	0	0	0	0	0	0	0	0	0	0																											2.46	2.8264	0.97	4.93
1	1	66.79	1	0	0	0	0	0	0	2013-06-04	0	0	0	0	0	0	170	192	230	108	147.076	141	506.033	22.4952	148.754	0.1515	69.8113	90	94	107	61	77.7736	77	106.025	10.2968	78.4395	0.13114	67.9245	0	0	0	0	0	0	0	0	0	0	0	0	0	0	0	0	0	0	0	0	0	0	0	0	0	0	0	0	0	0	2	0	0	0	0	0	0	0	0	0	0	0	0	0	0	0	0	0	0	0	0	0	0	0	0																											2.5	2.2	1.1	4.4
1	0	82.99	1	0	0	0	0	0	0	2018-01-06	0	0	0	0	0	0	151	125	177	112	139.325	137.5	191.763	13.8479	139.994	0.0981423	80	72	73	95	51	66.075	65.5	84.225	9.1774	66.6935	0.137147	72.5	0	0	0	0	0	0	0	0	0	0	0	0	0	0	0	0	0	0	0	0	0	0	0	0	0	0	0	0	0	0	4	0	0	0	0	0	0	0	0	0	0	0	0	0	0	0	0	0	0	0	0	0	0	0	0																											2.14	3.0373	1.09	5.1
0	1	64.06	0	0	0	0	0	0	0	0	0	0	0	0	0	0	134	137	165	114	141.364	140	137.199	11.7132	141.839	0.0821018	74.5455	62	59	89	42	67.7455	69	65.6747	8.104	68.2197	0.118532	60	0	0	0	0	0	1	1	0	0	0	0	0	0	0	0	0	0	0	0	0	0	0	0	0	0	0	0	0	0	0	2	0	0	0	0	0	0	0	0	0	0	0	0	0	0	0	0	0	0	0	0	0	0	0	0																											1.56	2.0055	0.88	4.13
1	0	71.99	0	0	0	0	0	0	0	0	0	0	0	0	0	0	120	150	194	111	141.5	138	238.564	15.4455	142.32	0.107783	72.5	70	71	93	59	80.375	81	64.0353	8.0022	80.7625	0.0983085	57.5	0	0	0	0	0	0	0	0	1	0	0	0	0	0	0	0	0	0	0	0	0	0	0	0	0	0	0	0	0	0	4	0	0	0	0	0	0	0	0	0	0	0	0	0	0	0	0	0	0	0	0	0	0	0	0																											1.59	3.4273	1.08	5.24
1	1	84.98	0	0	0	0	0	0	0	0	0	0	0	0	0	0	140	135	167	130	147	145.5	95.3333	9.7639	147.304	0.0643118	56.25	70	64	75	58	66.625	66	31.3167	5.5961	66.845	0.0813273	50	0	0	0	0	0	0	0	0	0	0	0	0	0	0	0	0	0	0	0	0	0	0	0	0	1	0	0	0	0	0	6	0	0	0	0	0	0	0	0	0	0	0	0	0	0	0	0	0	0	0	0	0	0	0	0
0	1	85.83	0	0	0	0	0	0	0	0	0	0	0	0	0	0	190	136	211	116	161.333	163	669.491	25.8745	163.343	0.15831	84.6154	80	82	108	60	84.4872	84	166.362	12.8981	85.4411	0.150694	79.4872	0	0	0	0	0	0	0	0	0	0	0	0	0	0	0	0	0	0	0	0	0	0	0	0	0	0	0	0	0	0	4	0	0	0	0	0	0	0	0	0	0	0	0	0	0	0	0	0	0	0	0	0	0	0	0																											1.23	4.2709	1.31	6.14
0	0	76.93	0	0	0	0	0	0	0	0	0	0	0	0	0	0	165	128	165	99	130.427	129.5	230.519	15.1829	131.297	0.115697	85.3659	88	71	102	51	71.5244	71	82.3019	9.072	72.0905	0.126063	74.3902	0	0	0	0	0	0	0	0	0	0	0	0	0	0	0	0	0	0	0	0	0	0	0	0	0	0	0	0	0	0	3	0	0	0	0	0	0	0	0	0	0	0	0	0	0	0	0	0	0	0	0	0	0	0	0																											1.06	2.8015	1.38	4.67
1	1	70.79	0	1	0	0	0	0	0	0	2008-03-01	0	0	0	0	0	174	129	187	129	152.818	152	287.764	16.9636	153.672	0.105839	54.5455	83	76	91	68	79.8182	81	37.7636	6.1452	80.0329	0.0734072	45.4545	0	0	0	0	0	0	0	0	0	0	0	0	0	0	0	0	0	0	0	0	0	0	0	0	0	0	0	0	0	0	3	0	0	0	0	0	0	0	0	0	0	0	0	0	0	0	0	0	0	0	0	0	0	0	0																5.23			139.3	4.2		73					1.46			5.43
1	0	82.46	0	0	0	0	0	0	0	0	0	0	0	0	0	0	128	126	164	116	135.222	130	179.641	13.403	135.86	0.0972656	66.6667	69	61	80	50	64.4444	64	62.4103	7.9	64.9091	0.120295	62.963	0	0	0	0	0	0	0	0	0	0	0	0	0	0	0	0	0	0	0	0	0	0	0	0	0	0	0	0	0	0	4	0	0	0	0	0	0	0	0	0	0	0	0	0	0	0	0	0	0	0	0	0	0	0	0																											1.44	1.6109	1.59	5.65
0	0	70.75	0	0	0	0	0	0	0	0	0	0	0	0	0	0	167	123	176	102	130.667	125	278.902	16.7004	131.714	0.126879	73.913	62	55	81	42	60.7826	60	72.9079	8.5386	61.3708	0.139456	65.2174	0	0	0	0	0	1	0	0	0	0	0	0	0	0	0	0	0	0	0	0	0	0	0	0	0	0	0	0	0	0	3	0	0	0	0	0	0	0	0	0	0	0	0	0	0	0	0	0	0	0	0	0	0	0	0																											1.645	3.0823	1.06	4.89
1	1	74.79	0	0	0	0	0	0	0	0	0	0	0	0	0	0	138	130	156	113	134.875	132	168.411	12.9773	135.42	0.0900031	62.5	90	63	90	63	78.75	80	71.3571	8.4473	79.1454	0.10034	62.5	0	0	0	0	0	0	0	0	0	0	0	0	0	0	0	0	0	0	0	0	0	0	0	0	0	0	0	0	0	0	3	0	0	0	0	0	0	0	0	0	0	0	0	0	0	0	0	0	0	0	0	0	0	0	0																4.88			143.5	6.3		96					0.98	2.7064	1.07	5.46
0	0	66.07	0	0	0	0	0	0	0	0	0	0	0	0	0	0	152	150	205	120	151.136	151	278.819	16.6979	152.044	0.109798	70.3704	76	50	86	50	68.2469	68	60.4633	7.7758	68.683	0.113231	66.6667	0	0	0	0	0	0	0	0	0	0	0	0	0	0	0	0	0	0	0	0	0	0	0	0	0	0	0	0	0	0	2	0	0	0	0	0	0	0	0	0	0	0	0	0	0	0	0	0	0	0	0	0	0	0	0																4.62			139.4	5.8		81					2.65	4.36	1.11	5.23		6.4
0	0	69.38	0	0	0	0	0	0	0	0	0	0	0	0	0	0	129	144	144	121	131.333	129	136.333	11.6762	131.679	0.0725906	66.6667	63	58	63	49	56.6667	58	50.3333	7.0946	56.962	0.102224	66.6667	0	0	0	0	0	0	0	0	0	0	0	0	0	0	0	0	0	0	0	0	0	0	0	0	0	0	0	0	0	0	2	0	0	0	0	0	0	0	0	0	0	0	0	0	0	0	0	0	0	0	0	0	0	0	0																											3.96	1.3551	1.03	4.21
0	1	59.29	0	0	0	0	0	0	0	0	0	0	0	0	0	0	104	104	104	104	104	104			104	0		68	68	68	68	68	68			68	0		0	0	0	0	0	0	0	0	0	0	0	0	0	0	0	0	0	0	0	0	0	0	0	0	0	0	0	0	0	0	1	0	0	0	0	0	0	0	0	0	0	0	0	0	0	0	0	0	0	0	0	0	0	0	0
1	1	75.8	0	0	0	0	0	0	0	0	0	0	0	0	0	0	136	154	154	136	145	145	162	12.7279	145.279	0.062069	50	78	82	82	78	80	80	8	2.8284	80.025	0.025	0	0	1	0	0	0	0	0	0	0	0	0	0	0	0	0	0	0	0	0	0	0	0	0	0	0	0	0	0	0	0	3	0	0	0	0	0	0	0	0	0	0	0	0	0	0	0	0	0	0	0	0	0	0	0	0																											0.8	3.1364	1.2	4.7
0	0	71.87	0	0	0	0	0	0	0	0	0	0	0	0	0	0	140	128	165	107	137.132	137.5	213.849	14.6236	137.899	0.105935	78.9474	70	65	95	50	74.2763	72	94.4426	9.7182	74.9011	0.129974	51.3158	0	0	0	0	0	0	0	0	0	0	0	0	0	0	0	0	0	0	0	0	0	0	0	0	0	0	0	0	0	0	3	0	0	0	0	0	0	0	0	0	0	0	0	0	0	0	0	0	0	0	0	0	0	0	0																											1.9	3.6144	1.59	6.08
0	1	65.96	0	1	0	0	0	0	0	0	2009-05-11	0	0	0	0	0	130	118	144	111	123.5	117	162.857	12.7615	124.076	0.0966586	50	65	50	83	50	67.375	67.5	105.982	10.2948	68.0597	0.142929	75	0	0	0	0	0	0	0	0	0	0	0	0	0	0	0	0	0	0	0	0	0	0	0	0	0	0	0	0	0	0	2	0	0	0	0	0	0	0	0	0	0	0	0	0	0	0	0	0	0	0	0	0	0	0	0
1	0	81.94	0	0	0	0	0	0	0	0	0	0	0	0	0	0	130	149	173	120	142.544	142	127.467	11.2901	142.982	0.0785067	70.1754	60	52	88	49	66.7895	68	77.5263	8.8049	67.3573	0.130669	59.6491	0	0	0	0	0	0	1	0	0	0	0	0	0	0	0	0	0	0	0	0	0	0	0	0	0	0	0	0	0	0	4	0	0	0	0	0	0	0	0	0	0	0	0	0	0	0	0	0	0	0	0	0	0	0	0																											1.62	2.4635	1.6	4.81
1	0	64.12	0	0	0	0	0	0	0	0	0	0	0	0	0	0	115	115	161	109	127.339	125	143.801	11.9917	127.893	0.0934093	59.6774	71	71	96	66	80.3387	81	55.1785	7.4282	80.6759	0.0917126	56.4516	0	0	0	0	0	0	0	0	0	0	0	0	0	0	0	0	0	0	0	0	0	0	0	0	0	0	0	0	0	0	2	0	0	0	0	0	0	0	0	0	0	0	0	0	0	0	0	0	0	0	0	0	0	0	0																											1.46	3.2264	1.49	5.38
1	1	57.05	0	0	0	0	0	0	0	0	0	0	0	0	0	0	168	124	174	118	140.5	140	161.134	12.6939	141.059	0.0892657	80.9524	90	81	101	56	76.5	77	81.3293	9.0183	77.0172	0.116474	54.7619	0	0	0	0	0	0	0	0	0	0	0	0	0	0	0	0	0	0	0	0	0	0	0	0	0	0	0	0	0	0	1	0	0	0	0	0	0	0	0	0	0	0	0	0	0	0	0	0	0	0	0	0	0	0	0																											1.83	4.0067	0.95	5.8
0	0	58.97	0	0	0	0	0	0	0	0	0	0	0	0	0	0	159	164	209	130	171.2	168.5	396.574	19.9142	172.326	0.114858	67.5	79	73	94	55	72.325	72.5	69.1994	8.3186	72.7899	0.11357	60	0	0	0	0	0	0	0	0	0	0	0	0	0	0	0	0	0	0	0	0	0	0	0	0	0	0	0	0	0	0	1	0	0	0	0	0	0	0	0	0	0	0	0	0	0	0	0	0	0	0	0	0	0	0	0																3.9			141.1	4.6		70					0.88	2.0945	1.91	4.6
0	0	81.47	0	0	0	0	0	0	0	0	0	0	0	0	0	0	124	139	169	105	131.528	131	210.715	14.516	132.312	0.109318	81.1321	55	71	76	46	61	60	53.3462	7.3038	61.4275	0.1186	64.1509	0	0	0	0	0	0	0	0	0	0	0	0	0	0	0	0	0	0	0	0	0	0	0	0	0	0	0	0	0	0	4	0	0	0	0	0	0	0	0	0	0	0	0	0	0	0	0	0	0	0	0	0	0	0	0																											1.48	1.1473	1.42	3.24
1	0	67.9	0	0	0	0	0	0	0	0	0	0	0	0	0	0	148	112	176	112	148.767	150.5	226.737	15.0578	149.501	0.0995162	73.3333	89	64	89	64	76.4	77	39.1448	6.2566	76.6472	0.080516	46.6667	1	0	0	0	0	1	0	0	1	0	0	0	0	0	0	0	0	0	0	0	0	0	0	0	0	0	0	0	0	0	2	0	0	0	0	0	0	0	0	0	0	0	0	0	0	0	0	0	0	0	0	0	0	0	0																											1.01	4.1636	1.85	5.72
1	1	75.8	0	1	0	0	0	0	0	0	2005-10-02	0	0	0	0	0	142	135	176	130	140.778	139	195.194	13.9712	141.393	0.0935671	66.6667	64	69	80	64	70.4444	69	21.2778	4.6128	70.5786	0.0617362	44.4444	0	0	0	0	0	0	0	0	1	0	0	0	0	0	0	0	0	0	0	0	0	0	0	0	0	0	0	0	0	0	3	0	0	0	0	0	0	0	0	0	0	0	0	0	0	0	0	0	0	0	0	0	0	0	0
1	0	80.81	0	0	0	0	1	0	0	0	0	0	0	2007-07-23	0	0	140	138	179	104	132.017	128.5	311.542	17.6506	133.172	0.132581	78.3333	69	65	83	49	64.6333	65	65.1175	8.0695	65.1268	0.123806	61.6667	0	0	0	0	0	0	0	0	0	0	0	0	0	0	0	0	0	0	0	0	0	0	0	0	0	0	0	0	0	0	4	0	0	0	0	0	0	0	0	0	0	0	0	0	0	0	0	0	0	0	0	0	0	0	0																											1.21	4.95	1.29	6.79
0	0	58.42	0	0	0	0	0	0	0	0	0	0	0	0	0	0	146	143	154	116	137.167	137.5	121.061	11.0028	137.571	0.0767995	66.6667	79	73	84	47	69.3333	73	116.242	10.7816	70.0976	0.148883	50	0	0	0	0	0	0	0	0	0	0	0	0	0	0	0	0	0	0	0	0	0	0	0	0	0	0	0	0	0	0	1	0	0	0	0	0	0	0	0	0	0	0	0	0	0	0	0	0	0	0	0	0	0	0	0																4			142	5.8		63					1.178	3.3645	1.08	4.98
1	1	69.75	0	0	0	0	0	0	0	0	0	0	0	0	0	0	161	116	175	112	138.935	137	315.196	17.7538	140.029	0.125706	74.1935	82	50	95	50	70.4839	69	108.058	10.3951	71.2218	0.145084	64.5161	0	0	0	0	0	0	0	0	0	0	0	0	0	0	0	0	0	0	0	0	0	0	0	0	0	0	0	0	0	0	2	0	0	0	0	0	0	0	0	0	0	0	0	0	0	0	0	0	0	0	0	0	0	0	0																											2.79	2.9043	0.91	5.1
1	0	73.96	0	0	0	0	0	0	0	0	0	0	0	0	0	0	131	153	209	113	145.884	145	324.01	18.0003	146.964	0.121945	72.093	54	64	87	45	60.8837	61	61.4862	7.8413	61.3749	0.127285	65.1163	0	0	0	0	0	0	0	0	0	0	0	0	0	0	0	0	0	0	0	0	0	0	0	0	0	0	0	0	0	0	3	0	0	0	0	0	0	0	0	0	0	0	0	0	0	0	0	0	0	0	0	0	0	0	0																											1.19	3.1073	1.31	5.22
1	1	57.3	0	1	0	0	0	0	0	0	2007-10-29	0	0	0	0	0	120	120	120	120	120	120			120	0		80	80	80	80	80	80			80	0		0	0	0	0	0	0	0	0	0	0	0	0	0	0	0	0	0	0	0	0	0	0	0	0	0	0	0	0	0	0	1	0	0	0	0	0	0	0	0	0	0	0	0	0	0	0	0	0	0	0	0	0	0	0	0																4.8			138	8.4		127					2.3	4.7245	1.17	6.94
0	0	63.9	0	0	0	0	0	0	0	0	0	0	0	0	0	0	160	130	164	100	135.695	135	228.009	15.1	136.518	0.110332	66.1017	87	69	91	53	72.5424	72	61.5973	7.8484	72.9585	0.10727	62.7119	0	0	0	0	0	0	0	0	0	0	0	0	0	0	0	0	0	0	0	0	0	0	0	0	0	0	0	0	0	0	2	0	0	0	0	0	0	0	0	0	0	0	0	0	0	0	0	0	0	0	0	0	0	0	0																											0.9	1.1	1.6	3.1
0	0	72.86	0	0	0	0	0	0	0	0	0	0	0	0	0	0	164	112	184	112	140.556	138	219.798	14.8256	141.318	0.1043	71.1111	74	54	82	51	65.6889	66	64.4919	8.0307	66.1671	0.120887	64.4444	0	0	0	0	0	0	0	0	0	0	0	0	0	0	0	0	0	0	0	0	0	0	0	0	0	0	0	0	0	0	3	0	0	0	0	0	0	0	0	0	0	0	0	0	0	0	0	0	0	0	0	0	0	0	0																											2.93	3.5198	1.49	6.36
0	0	58.64	0	0	1	1	1	0	0	0	0	2004-07-20	2004-11-23	2004-11-23	0	0	137	119	142	119	134	137	78.5	8.86	134.234	0.0591391	40	65	65	80	65	71	67	54.5	7.3824	71.3064	0.0930004	80	0	0	0	0	0	0	0	0	0	0	0	0	0	0	0	0	0	0	0	0	0	0	0	0	1	0	0	0	0	0	3	0	0	0	0	0	0	0	0	0	0	0	0	0	0	0	0	0	0	0	0	0	0	0	0																											1.48	1.548	1.28	3.51
0	1	75.51	0	0	0	0	0	0	0	0	0	0	0	0	0	0	153	134	179	108	143.939	145	214.434	14.6436	144.667	0.100691	79.5918	65	57	81	50	61.0816	60	46.1599	6.7941	61.4507	0.110089	59.1837	0	0	0	0	0	1	0	0	1	0	0	0	0	0	0	0	0	0	0	0	0	0	0	0	0	0	0	0	0	0	3	0	0	0	0	0	0	0	0	0	0	0	0	0	0	0	0	0	0	0	0	0	0	0	0																5			141	7.2		91					0.73	3.4964	1.44	5.02
1	0	85.83	0	0	0	0	0	0	0	0	0	0	0	0	0	0	122	165	218	117	145.598	143.5	316.663	17.795	146.668	0.121473	80.4878	73	68	92	46	69.4634	70	110.894	10.5306	70.2475	0.150672	69.5122	0	0	0	0	0	0	0	0	0	0	0	0	0	0	0	0	0	0	0	0	0	0	0	0	0	0	0	0	0	0	4	0	0	0	0	0	0	0	0	0	0	0	0	0	0	0	0	0	0	0	0	0	0	0	0																											1.69	2.8512	1.03	4.66
0	0	55.58	0	0	0	0	0	0	0	0	0	0	0	0	0	0	124	129	158	111	131.75	130	115.355	10.7403	132.173	0.0802367	71.875	82	83	93	70	83.125	82.5	32.7581	5.7235	83.3157	0.0677693	43.75	0	0	0	0	0	0	0	0	0	0	0	0	0	0	0	0	0	0	0	0	0	0	0	0	0	0	0	0	0	0	1	0	0	0	0	0	0	0	0	0	0	0	0	0	0	0	0	0	0	0	0	0	0	0	0																5.03			140.5	4.7		60					0.52	3.0845	1.18	4.4
0	0	55.59	0	0	0	0	0	0	0	0	0	0	0	0	0	0	128	136	176	108	144.451	147	243.653	15.6094	145.275	0.106995	76.4706	84	79	92	60	79.2745	80	54.4431	7.3786	79.6104	0.092159	58.8235	0	0	0	0	0	0	0	0	0	0	0	0	0	0	0	0	0	0	0	0	0	0	0	0	0	0	0	0	0	0	1	0	0	0	0	0	0	0	0	0	0	0	0	0	0	0	0	0	0	0	0	0	0	0	0																											1.7	3.2	1	5
0	0	54.86	0	0	0	0	0	0	0	0	0	0	0	0	0	0	130	115	158	99	128.114	129	136.998	11.7046	128.641	0.0908408	76.1364	60	62	93	53	74.4318	75	80.4781	8.971	74.9644	0.119839	75	0	0	0	0	0	0	0	0	0	0	0	0	0	0	0	0	0	0	0	0	0	0	0	0	0	0	0	0	0	0	1	0	0	0	0	0	0	0	0	0	0	0	0	0	0	0	0	0	0	0	0	0	0	0	0																4			140	5.3		77					1.5	4.0509	1.3	5.59
1	1	70.37	0	1	0	0	0	0	0	0	2008-02-27	0	0	0	0	0	136	129	161	112	133.241	134	154.333	12.4231	133.799	0.0916156	68.9655	80	78	90	60	73.7241	73	41.7783	6.4636	73.9972	0.0861481	65.5172	0	0	0	0	0	0	0	0	0	0	0	0	0	0	0	0	0	0	0	0	0	0	0	0	0	0	0	0	0	0	3	0	0	0	0	0	0	0	0	0	0	0	0	0	0	0	0	0	0	0	0	0	0	0	0																											2.01	2.4137	0.75	4.09
0	1	55.67	0	0	0	0	0	0	0	0	0	0	0	0	0	0	157	133	157	96	129.312	129.5	175.641	13.253	129.969	0.100874	75	92	77	110	64	77.75	75.5	108.129	10.3985	78.4207	0.131637	68.75	0	0	0	0	0	0	0	0	0	0	0	0	0	0	0	0	0	0	0	0	0	0	0	0	0	0	0	0	0	0	1	0	0	0	0	0	0	0	0	0	0	0	0	0	0	0	0	0	0	0	0	0	0	0	0																											2.4	2.5	1.4	5
1	0	54.59	0	0	1	0	0	0	0	0	0	2010-12-29	0	0	0	0	136	127	157	100	129.867	129	189.085	13.7508	130.569	0.104104	90	85	80	96	53	75.2667	75.5	68.1333	8.2543	75.7029	0.107824	66.6667	0	0	0	1	0	0	0	0	0	0	0	0	0	0	0	0	0	0	0	0	0	0	0	0	0	0	0	0	0	0	1	0	0	0	0	0	0	0	0	0	0	0	0	0	0	0	0	0	0	0	0	0	0	0	0																											2.2	3.28	1.25	5.18
0	1	53.16	0	0	0	0	0	0	0	0	0	0	0	0	0	0	132	148	160	128	142.667	143	104.061	10.201	143.001	0.0684583	75	80	83	100	79	84.75	84	37.2955	6.107	84.9515	0.0689912	58.3333	0	0	0	0	0	0	0	0	0	0	0	0	0	0	0	0	0	0	0	0	0	0	0	0	0	0	0	0	0	0	1	0	0	0	0	0	0	0	0	0	0	0	0	0	0	0	0	0	0	0	0	0	0	0	0																4.58			138.61	6.67		90					3.425	2.354	1.283	6.329
0	1	53.38	0	1	0	0	0	1	0	0	2019-07-02	0	0	0	2019-07-02	0	156	111	162	95	134.333	134	222.264	14.9085	135.143	0.109949	74.0741	92	79	96	53	80.2222	80	69.8365	8.3568	80.6483	0.103202	53.7037	0	0	0	0	0	0	0	0	0	0	0	0	0	0	0	0	0	0	0	0	0	0	0	0	0	0	0	0	0	0	1	0	0	0	0	0	0	0	0	0	0	0	0	0	0	0	0	0	0	0	0	0	0	0	0																											0.87	4.2845	1.62	6.3
1	1	68.77	0	1	0	0	0	0	0	0	2019-03-01	0	0	0	0	0	128	141	154	101	125.449	124	106.753	10.3321	125.865	0.0815163	67.3469	77	76	88	57	75.0204	75	65.1454	8.0713	75.4445	0.106484	48.9796	0	0	0	0	0	0	0	0	0	0	0	0	0	0	0	0	0	0	0	0	0	0	0	0	0	0	0	0	0	0	2	0	0	0	0	0	0	0	0	0	0	0	0	0	0	0	0	0	0	0	0	0	0	0	0																											2.089	3.1305	0.85	4.93
0	0	50.99	0	0	0	0	0	0	0	0	0	0	0	0	0	0	112	106	112	106	109	109	18	4.2426	109.041	0.0275229	50	50	53	53	50	51.5	51.5	4.5	2.1213	51.5218	0.0291262	0	0	0	0	0	0	0	0	0	0	0	0	0	0	0	0	0	0	0	0	0	0	0	0	0	0	0	0	0	0	0	1	0	0	0	0	0	0	0	0	0	0	0	0	0	0	0	0	0	0	0	0	0	0	0	0
1	1	75.77	0	0	0	0	0	0	0	0	0	0	0	0	0	0	161	140	176	97	149.812	151.5	330.48	18.1791	150.877	0.119435	87.5	84	65	94	50	73.875	73.5	99.4677	9.9734	74.5243	0.132877	62.5	0	0	0	0	0	0	0	0	0	0	0	0	0	0	0	0	0	0	0	0	0	0	0	0	0	0	0	0	0	0	3	0	0	0	0	0	0	0	0	0	0	0	0	0	0	0	0	0	0	0	0	0	0	0	0																											1.5	1.9488	0.96	3.6
1	0	78	0	0	0	0	0	0	0	0	0	0	0	0	0	0	168	120	168	93	119.452	119	273.039	16.5239	120.571	0.137211	77.4194	86	71	86	46	66.9355	66	56.0941	7.4896	67.3465	0.110987	70.9677	0	0	0	0	0	0	0	0	0	0	0	0	0	0	0	0	0	0	0	0	0	0	0	0	0	0	0	0	0	0	3	0	0	0	0	0	0	0	0	0	0	0	0	0	0	0	0	0	0	0	0	0	0	0	0																											1.1	2	1.8	4.3
0	0	63.81	0	0	0	0	0	0	0	0	0	0	0	0	0	0	126	147	173	118	138.872	133	253.244	15.9136	139.762	0.113366	85.1064	69	78	87	64	74.8511	75	32.2165	5.676	75.0614	0.0750189	36.1702	0	0	0	0	0	0	0	0	0	0	0	0	0	0	0	0	0	0	0	0	0	0	0	0	0	0	0	0	0	0	2	0	0	0	0	0	0	0	0	0	0	0	0	0	0	0	0	0	0	0	0	0	0	0	0																											2.1	3.2	1.6	8.14
0	0	69.89	0	0	0	0	0	0	0	0	0	0	0	0	0	0	161	120	190	99	137.792	136	370.594	19.2508	139.102	0.138247	72.9167	55	60	84	46	61.2708	60	48.84	6.9886	61.6599	0.112866	47.9167	0	0	0	0	0	0	0	0	0	0	0	0	0	0	0	0	0	0	0	0	0	0	0	0	0	0	0	0	0	0	2	0	0	0	0	0	0	0	0	0	0	0	0	0	0	0	0	0	0	0	0	0	0	0	0																											1.1	4.1	1.6	6.2
1	1	85.32	0	0	0	0	0	0	0	0	0	0	0	0	0	0	159	159	159	159	159	159			159	0		77	77	77	77	77	77			77	0		0	0	0	0	0	0	0	0	0	0	0	0	0	0	0	0	0	0	0	0	0	0	0	0	0	0	0	0	0	0	4	0	0	0	0	0	0	0	0	0	0	0	0	0	0	0	0	0	0	0	0	0	0	0	0
0	1	67.11	0	0	0	0	0	0	0	0	0	0	0	0	0	0	130	130	130	130	130	130			130	0		90	90	90	90	90	90			90	0		0	0	0	0	0	0	0	0	0	0	0	0	0	0	0	0	0	0	0	0	0	0	0	0	0	0	0	0	0	0	2	0	0	0	0	0	0	0	0	0	0	0	0	0	0	0	0	0	0	0	0	0	0	0	0																											0.887	2.1968	1.19	3.79
1	1	70.89	0	0	0	0	0	0	0	0	0	0	0	0	0	0	137	104	148	104	128.667	132	326.667	18.0739	129.72	0.128232	66.6667	74	45	74	45	61.8333	62.5	95.7667	9.786	62.4753	0.144475	50	0	0	0	0	0	0	0	0	0	0	0	0	0	0	0	0	0	0	0	0	0	0	0	0	0	0	0	0	0	0	3	0	0	0	0	0	0	0	0	0	0	0	0	0	0	0	0	0	0	0	0	0	0	0	0																4.1			140	4.7		110					0.84	2.6618	1.65	4.48
1	1	89.95	0	0	0	0	0	0	0	0	0	0	0	0	0	0	145	129	159	112	135.071	135	149.302	12.2189	135.584	0.0871721	64.2857	69	67	78	51	67.7143	67	48.5275	6.9662	68.0462	0.0991337	78.5714	0	1	0	0	0	0	0	0	0	0	0	0	0	0	0	0	0	0	0	0	0	0	0	0	0	0	0	0	0	0	4	0	0	0	0	0	0	0	0	0	0	0	0	0	0	0	0	0	0	0	0	0	0	0	0																											1.94	3.0082	1.31	5.2
1	0	72.98	0	0	0	0	0	0	0	0	0	0	0	0	0	0	120	138	166	118	135.2	135	172.886	13.1486	135.795	0.0939553	80	60	67	80	60	68.1333	69	29.6952	5.4493	68.3364	0.0772684	53.3333	0	0	0	0	0	0	0	0	0	1	0	0	0	0	0	0	0	0	0	0	0	0	0	0	0	0	0	0	0	0	3	0	0	0	0	0	0	0	0	0	0	0	0	0	0	0	0	0	0	0	0	0	0	0	0
0	0	67.14	0	0	0	0	0	0	0	0	0	0	0	0	0	0	110	150	177	98	133.732	131.5	248.927	15.7774	134.643	0.11692	76.7857	56	60	87	42	57.8571	57	61.7974	7.8611	58.3793	0.134653	46.4286	1	1	0	0	0	0	0	0	0	0	0	0	0	0	0	0	0	0	0	0	0	0	0	0	0	0	0	0	0	0	2	0	0	0	0	0	0	0	0	0	0	0	0	0	0	0	0	0	0	0	0	0	0	0	0																2.6			136.5	3.1		74					0.61	2.1091	2.95	5.4			7
1	1	75.12	0	0	0	0	0	0	0	0	0	0	0	0	0	0	108	139	170	108	136.647	139	262.493	16.2016	137.548	0.115025	88.2353	48	57	68	44	58.5294	61	57.5147	7.5838	58.99	0.125704	52.9412	0	0	0	0	1	0	0	0	0	0	0	0	0	0	0	0	0	0	0	0	0	0	0	0	0	0	0	0	0	0	3	0	0	0	0	0	0	0	0	0	0	0	0	0	0	0	0	0	0	0	0	0	0	0	0																											0.82	3.1155	1.42	4.6
1	1	77.92	0	0	0	0	0	0	0	0	0	0	0	0	0	0	133	133	133	133	133	133			133	0		70	70	70	70	70	70			70	0		0	1	0	0	0	0	0	0	0	0	0	0	0	0	0	0	0	0	0	0	0	0	0	0	0	0	0	0	0	0	3	0	0	0	0	0	0	0	0	0	0	0	0	0	0	0	0	0	0	0	0	0	0	0	0																4.6			138	11.5		118
1	1	84.6	0	0	0	0	0	0	0	0	0	0	0	0	0	0	114	118	118	114	116	116	8	2.8284	116.017	0.0172414	0	66	69	69	66	67.5	67.5	4.5	2.1213	67.5167	0.0222222	0	0	1	0	0	0	0	0	0	0	0	0	0	0	0	0	0	0	0	0	0	0	0	0	0	0	1	0	0	0	0	5	0	0	0	0	0	0	0	0	0	0	0	0	0	0	0	0	0	0	0	0	0	0	0	0
0	1	58.85	0	0	0	0	0	0	0	0	0	0	0	0	0	0	157	119	160	106	132.429	132	138.395	11.7641	132.941	0.0880371	58.9286	72	56	79	56	69.0893	69	29.1737	5.4013	69.2963	0.0774769	55.3571	0	0	0	0	0	0	0	0	0	0	0	0	0	0	0	0	0	0	0	0	0	0	0	0	0	0	0	0	0	0	1	0	0	0	0	0	0	0	0	0	0	0	0	0	0	0	0	0	0	0	0	0	0	0	0																											1.7	2.7	1.1	4.6
1	0	59.79	0	0	0	0	0	0	0	0	0	0	0	0	0	0	151	150	163	115	138.792	141.5	172.607	13.138	139.386	0.0926668	91.6667	71	69	84	46	61.7917	62.5	73.3895	8.5668	62.3582	0.13572	62.5	1	1	0	0	0	0	0	0	0	0	0	0	0	0	1	0	0	0	0	0	0	0	0	0	0	0	0	0	0	0	1	0	0	0	0	0	0	0	0	0	0	0	0	0	0	0	0	0	0	0	0	0	0	0	0																											2.16	2.2018	0.93	4.62
1	0	73.81	0	0	0	0	0	0	0	0	0	0	0	0	0	0	179	155	221	122	158.796	156.5	312.911	17.6893	159.755	0.110124	68.1818	66	81	117	55	72.25	70.5	158.145	12.5756	73.3118	0.172067	79.5455	0	0	0	0	0	0	1	0	0	0	0	0	0	0	0	0	0	0	0	0	0	0	0	0	0	0	0	0	0	0	3	0	0	0	0	0	0	0	0	0	0	0	0	0	0	0	0	0	0	0	0	0	0	0	0																5.3			143	5.5		115					1.8	3.8955	1.06	7.29
1	0	81.87	0	0	0	0	0	0	0	0	0	0	0	0	0	0	128	105	128	105	115.5	114.5	93.6667	9.6782	115.804	0.0725673	75	68	59	68	54	58.75	56.5	43.5833	6.6018	59.0275	0.0973157	50	0	0	0	0	0	0	0	0	0	0	0	0	0	0	0	0	0	0	0	0	0	0	0	0	0	0	0	0	0	0	4	0	0	0	0	0	0	0	0	0	0	0	0	0	0	0	0	0	0	0	0	0	0	0	0
0	1	58.97	0	0	0	0	0	0	0	0	0	0	0	0	0	0	142	167	170	111	141.267	140	171.036	13.0781	141.863	0.091958	77.3333	84	80	112	63	81.6133	81	67.6187	8.2231	82.0211	0.100082	58.6667	0	0	0	0	0	0	0	0	0	0	0	0	0	0	0	0	0	0	0	0	0	0	0	0	0	0	0	0	0	0	1	0	0	0	0	0	0	0	0	0	0	0	0	0	0	0	0	0	0	0	0	0	0	0	0																											0.76	2.6145	1.6	4.56
0	0	59.08	0	0	0	0	0	0	0	0	0	0	0	0	0	0	149	139	176	113	137.726	139	186.989	13.6744	138.392	0.0984832	69.3548	80	82	93	67	77.4839	76.5	37.0079	6.0834	77.7185	0.0778763	58.0645	0	0	0	0	0	0	0	0	0	0	0	0	0	0	0	0	0	0	0	0	0	0	0	0	0	0	0	0	0	0	1	0	0	0	0	0	0	0	0	0	0	0	0	0	0	0	0	0	0	0	0	0	0	0	0																											0.6	3.9	2	6.2
0	0	74.86	0	0	0	0	0	0	0	0	0	0	0	0	0	0	164	150	164	146	155.2	153	63.7	7.9812	155.364	0.0459963	40	87	80	88	76	83.4	86	26.8	5.1769	83.5284	0.0555196	60	0	0	0	0	0	0	0	0	0	0	0	0	0	0	0	0	0	0	0	0	0	0	0	0	0	0	0	0	0	0	3	0	0	0	0	0	0	0	0	0	0	0	0	0	0	0	0	0	0	0	0	0	0	0	0																											2.072	2.4145	1.44	5.293
1	1	79	0	0	0	0	0	0	0	0	0	0	0	0	0	0	164	164	164	164	164	164			164	0		74	74	74	74	74	74			74	0		0	0	0	0	0	0	0	0	0	0	0	0	0	0	0	0	0	0	0	0	0	0	0	0	0	0	0	0	0	0	3	0	0	0	0	0	0	0	0	0	0	0	0	0	0	0	0	0	0	0	0	0	0	0	0
1	1	78.41	0	0	0	0	0	0	0	0	0	0	0	0	0	0	141	100	161	100	137.4	144	349.822	18.7035	138.541	0.129139	70	70	66	85	61	71.8	70.5	45.5111	6.7462	72.0847	0.0891365	50	0	1	0	0	0	0	0	0	0	0	0	0	1	0	0	0	0	0	0	0	0	0	0	0	0	0	0	0	0	0	3	0	0	0	0	0	0	0	0	0	0	0	0	0	0	0	0	0	0	0	0	0	0	0	0																3.9			137	4.5		101
0	0	70.1	0	0	0	0	0	0	0	0	0	0	0	0	0	0	148	130	193	113	144.13	145	304.644	17.4541	145.168	0.120218	81.1594	86	75	92	55	77.8841	79	59.2511	7.6975	78.258	0.0981136	57.971	1	0	0	0	0	0	0	0	0	0	0	0	0	0	0	0	0	0	0	0	0	0	0	0	0	0	0	0	0	0	3	0	0	0	0	0	0	0	0	0	0	0	0	0	0	0	0	0	0	0	0	0	0	0	0																											1.2	2	2	4.5
1	1	71.87	0	1	0	0	0	1	0	0	2017-06-29	0	0	0	2017-06-29	0	144	138	206	111	139.766	139	289.792	17.0233	140.777	0.120496	82.9787	87	68	100	54	74.6809	74	65.0481	8.0652	75.1059	0.106841	42.5532	0	0	0	0	0	0	0	0	0	0	0	0	0	0	0	0	0	0	0	0	0	0	0	0	0	0	0	0	0	0	3	0	0	0	0	0	0	0	0	0	0	0	0	0	0	0	0	0	0	0	0	0	0	0	0																											1.56	1.9	1	3.5
1	1	92	0	0	0	0	0	0	0	0	0	0	0	0	0	0	125	132	149	108	128.5	128.5	288.333	16.9804	129.339	0.114439	75	64	68	77	52	65.25	66	107.583	10.3722	65.8654	0.137665	75	1	1	0	0	0	0	0	0	1	1	0	0	0	0	0	0	0	0	0	0	0	0	0	1	0	0	0	0	0	0	5	0	0	0	0	0	0	0	0	0	0	0	0	0	0	0	0	0	0	0	0	0	0	0	0
1	0	64.92	0	0	0	0	0	0	0	0	0	0	0	0	0	0	165	143	165	115	140	140.5	236.571	15.3809	140.737	0.102768	62.5	88	77	88	65	73.75	72	47.6429	6.9024	74.0321	0.0875469	62.5	0	0	0	0	0	0	0	0	0	0	0	0	0	0	0	0	0	0	0	0	0	0	0	0	0	0	0	0	0	0	2	0	0	0	0	0	0	0	0	0	0	0	0	0	0	0	0	0	0	0	0	0	0	0	0
0	0	67.86	0	0	0	0	0	0	0	0	0	0	0	0	0	0	140	137	182	115	145.691	144.5	199.47	14.1234	146.364	0.0962252	76.4706	80	60	88	50	66.7794	67.5	57.4282	7.5781	67.2017	0.112643	63.2353	0	0	0	0	0	0	0	0	0	0	0	0	0	0	0	0	0	0	0	0	0	0	0	0	0	0	0	0	0	0	2	0	0	0	0	0	0	0	0	0	0	0	0	0	0	0	0	0	0	0	0	0	0	0	0																											1.88	1.8155	1.67	4.34
1	1	78.96	0	0	0	0	0	0	0	0	0	0	0	0	0	0	130	112	130	104	119.8	126	126.2	11.2339	120.221	0.0838722	60	55	61	67	55	62.6	63	24.8	4.98	62.7583	0.0711535	40	0	0	0	0	0	0	0	0	0	0	0	0	0	0	0	0	0	0	0	0	0	0	0	0	0	0	0	0	0	0	3	0	0	0	0	0	0	0	0	0	0	0	0	0	0	0	0	0	0	0	0	0	0	0	0
0	1	68.06	0	0	0	0	0	0	0	0	0	0	0	0	0	0	169	108	193	105	149.643	154	688.312	26.2357	151.844	0.172163	82.1429	85	55	116	55	75.5357	75	210.999	14.5258	76.8707	0.188838	82.1429	1	1	0	0	0	1	0	0	1	0	0	0	0	0	0	0	0	0	0	0	0	0	0	1	0	0	0	0	0	0	2	0	0	0	0	0	0	0	0	0	0	0	0	0	0	0	0	0	0	0	0	0	0	0	0																											1.11	3.7255	1.07	5.3
1	0	91.83	0	0	0	0	0	0	0	0	0	0	0	0	0	0	165	120	168	120	148.067	145	176.924	13.3013	148.623	0.0867869	73.3333	80	62	81	59	70.2	70	47.0286	6.8577	70.5119	0.0943761	73.3333	1	1	0	0	0	0	0	0	0	0	0	0	0	0	1	0	0	0	0	0	0	0	0	0	0	0	0	0	0	0	4	0	0	0	0	0	0	0	0	0	0	0	0	0	0	0	0	0	0	0	0	0	0	0	0																											0.63	1.8636	1.92	4.07
1	1	74.44	0	0	0	0	0	0	0	0	0	0	0	0	0	0	160	146	189	104	135.87	131.5	364.649	19.0958	137.176	0.139009	84.7826	83	66	88	50	64.7826	63.5	67.685	8.2271	65.2917	0.125607	56.5217	0	0	0	0	0	0	0	0	0	0	0	0	0	0	0	0	0	0	0	0	0	0	0	0	0	0	0	0	0	0	3	0	0	0	0	0	0	0	0	0	0	0	0	0	0	0	0	0	0	0	0	0	0	0	0																4.3			142	5		110					0.92	3.9018	1.29	5.61
0	1	56.6	0	0	0	0	0	0	0	0	0	0	0	0	0	0	136	140	157	114	134.529	134	134.56	11.6	135.014	0.0849489	76.4706	85	90	100	59	77.6176	76	90.1221	9.4933	78.1791	0.120496	55.8824	0	1	0	0	0	0	0	0	0	0	0	0	0	0	0	0	0	0	0	0	0	0	0	0	0	0	0	0	0	0	1	0	0	0	0	0	0	0	0	0	0	0	0	0	0	0	0	0	0	0	0	0	0	0	0																											0.78	2.8306	1.2	4.39
0	1	62.99	0	0	0	0	0	0	0	0	0	0	0	0	0	0	192	118	192	102	138.721	139	351.398	18.7456	139.963	0.134135	73.5294	102	63	102	51	74	75	112.985	10.6294	74.7484	0.142581	55.8824	0	0	0	0	0	0	1	0	0	0	0	0	0	0	0	0	0	0	0	0	0	0	0	0	0	0	1	0	0	0	2	0	0	0	0	0	0	0	0	0	0	0	0	0	0	0	0	0	0	0	0	0	0	0	0																											2.68	2.7118	0.87	4.8
0	1	75.26	0	0	0	0	0	0	0	0	0	0	0	0	0	0	101	121	168	101	125.579	126.5	188.034	13.7126	126.306	0.107748	63.1579	52	52	83	49	60.3158	58	64.33	8.0206	60.8328	0.131215	57.8947	0	0	0	0	0	0	0	0	0	0	0	0	0	0	0	0	0	0	0	0	0	0	0	0	0	0	0	0	0	0	3	0	0	0	0	0	0	0	0	0	0	0	0	0	0	0	0	0	0	0	0	0	0	0	0																											0.96	2.4336	1.75	4.62
1	0	78.91	0	0	0	0	0	0	0	0	0	0	0	0	0	0	196	119	196	117	150.25	146	725.533	26.9357	152.497	0.17358	75	88	68	97	64	78.625	80.5	81.3167	9.0176	79.1083	0.111049	68.75	0	0	0	0	0	0	0	0	1	0	0	0	0	0	0	0	0	0	0	0	0	0	0	0	0	0	0	0	0	0	3	0	0	0	0	0	0	0	0	0	0	0	0	0	0	0	0	0	0	0	0	0	0	0	0																											1.09	3.2645	1.64	5.4
0	0	56.06	0	0	0	0	0	0	0	0	0	0	0	0	0	0	136	154	170	114	143.958	143	127.36	11.2854	144.391	0.0775725	68.75	75	75	87	47	72.3958	73.5	61.3081	7.8299	72.8093	0.107022	50	0	0	0	0	0	0	0	0	0	0	0	0	0	0	0	0	0	0	0	0	0	0	0	0	0	0	0	0	0	0	1	0	0	0	0	0	0	0	0	0	0	0	0	0	0	0	0	0	0	0	0	0	0	0	0																											1	2.5991	1.31	5.6
0	1	79.04	0	0	0	0	0	0	0	0	0	0	0	0	0	0	186	149	186	109	143.605	143.5	268.678	16.3914	144.513	0.11263	78.9474	94	81	94	56	77.1316	77	70.3336	8.3865	77.5742	0.10729	60.5263	0	1	0	0	0	0	0	0	0	0	0	0	0	0	0	0	0	0	0	0	0	0	0	0	0	0	0	0	0	0	3	0	0	0	0	0	0	0	0	0	0	0	0	0	0	0	0	0	0	0	0	0	0	0	0																											0.7	2.9	1.8	5
1	1	78.9	0	0	0	0	0	0	0	0	0	0	0	0	0	0	140	106	161	106	136.177	133	393.029	19.825	137.528	0.141236	64.7059	53	47	88	45	66.8235	67	182.404	13.5057	68.096	0.196076	76.4706	1	0	0	0	0	1	0	0	0	0	0	0	0	0	1	0	0	0	0	0	0	0	0	0	0	0	0	0	0	0	3	0	0	0	0	0	0	0	0	0	0	0	0	0	0	0	0	0	0	0	0	0	0	0	0																4.5			143.4	5.3		77					0.74	2.8345	1.02	4.3
1	1	87.71	0	0	0	0	0	0	0	0	0	0	0	0	0	0	153	153	153	153	153	153			153	0		61	61	61	61	61	61			61	0		1	0	0	0	0	0	0	0	1	0	0	0	0	0	0	0	0	0	0	0	1	0	0	0	0	0	0	0	0	0	5	0	0	0	0	0	0	0	0	0	0	0	0	0	0	0	0	0	0	0	0	0	0	0	0																											0.75	1.6291	1.7	3.67
1	0	77.08	0	0	0	0	0	0	0	0	0	0	0	0	0	0	160	130	160	120	140	140	250	15.8114	140.713	0.101015	80	80	70	80	70	74	70	30	5.4772	74.162	0.0662024	60	1	0	0	0	0	1	0	0	1	0	0	0	0	0	0	0	0	0	0	0	0	0	0	1	0	0	0	0	0	0	3	0	0	0	0	0	0	0	0	0	0	0	0	0	0	0	0	0	0	0	0	0	0	0	0																4.4			140	6.5		106					1.62	1.7973	1.23	6.29		5
0	0	65.7	0	0	0	0	0	0	0	0	0	0	0	0	0	0	170	170	170	170	170	170			170	0		100	100	100	100	100	100			100	0		0	0	0	0	0	0	0	0	0	0	0	0	0	0	0	0	0	0	0	0	0	0	0	0	0	0	0	0	0	0	2	0	0	0	0	0	0	0	0	0	0	0	0	0	0	0	0	0	0	0	0	0	0	0	0																											0.847	3.255	1.29	4.93
0	1	69.59	0	0	0	0	0	0	0	0	0	0	0	0	0	0	136	125	152	116	133.333	135.5	147.067	12.1271	133.792	0.0830286	50	76	71	89	68	77.1667	75.5	62.9667	7.9352	77.5059	0.0938718	83.3333	0	0	0	0	0	0	0	0	0	0	0	0	0	0	0	0	0	0	0	0	0	0	0	0	0	0	0	0	0	0	2	0	0	0	0	0	0	0	0	0	0	0	0	0	0	0	0	0	0	0	0	0	0	0	0																											3.91	3.14	1.31	5.5
0	0	76.67	0	0	0	0	0	0	0	0	0	0	0	0	0	0	139	144	171	92	132.575	136	296.119	17.2081	133.663	0.128411	87.234	69	77	87	48	68.5957	69	86.4635	9.2986	69.2098	0.134106	53.1915	0	0	0	0	0	0	0	0	0	0	0	0	0	0	0	0	0	0	0	0	0	0	0	0	0	0	0	0	0	0	3	0	0	0	0	0	0	0	0	0	0	0	0	0	0	0	0	0	0	0	0	0	0	0	0																											1.03	2.8918	1.42	4.78
