## Supplementary material for "Associations between Five-Year Blood Pressure Variability and Risk of Cardiovascular Events and Mortality": Dataset (part 29 of 32)

### Sheet: Antihypertensive blood pressure (continued)
Mortality	Male gender	Baseline age, year	Lung cancer	Gastrointestinal cancer	Breast cancer	Ovarian cancer	Genitourinary cancer	Colorectal cancer	Pancreas cancer	Lung cancer	Gastrointestinal cancer	Breast cancer	Ovarian cancer	Genitourinary cancer	Colorectal cancer	Pancreas cancer	DBP_first	DBP_last	DBP_maximum	DBP_minimal	DBP_mean	DBP_median	DBP_variance	DBP_SD	DBP_RMS	DBP_CV	DBPvariabilityScore	SBP_first	SBP_last	SBP_maximum	SBP_minimal	SBP_mean	SBP_median	SBP_variance	SBP_SD	SBP_RMS	SBP_CV	SBPvariabilityScore	Cardiovascular	Respiratory	Renal	Endocrine	Diabetes mellitus	Hypertension	Gastrointestinal	Obesity	StrokeTIA	HF	Old MI	AMI	Dementia and Alzheimer	Anxiety disorder and depression	AF	Atrial flutter	Arrhythmia	Myocarditis	ICH	SCD	COPD	Intracranial hemorrhage	PVD	Ischemic heart disease	Cancer	Congestive heart failure	Gastrointestinal bleeding	Moderate_severe liver disease	Various cirrhodites	Rheumatoid arthritis and other inflammatory polyarthropathies	Charlson comorbidity index	ACEI	ARB	Calcium channel blockers	Beta blockers	Diuretics for heart failure	Diuretics for hypertension	Nitrates	Antihypertensive drugs	Antidiabetic drugs	Statins and fibrates	Insulin	Acarbose	Antihyperlipidemic/Lipid_lowering drugs	Metformin	Glucagon peptide 1 agonists	Thiozolidinedone	Sulphonylurea	Meglitinide	Sodium glucose cotransporter 2 inhibitors	Dipeptidyl peptidase 4 inhibitors	Alpha glucosidase inhibitors	PD1	PDL1	Anticoagulants	Mean corpuscular volume, fL	Basophil, x10^9/L	Eosinophil, x10^9/L	Lymphocyte, x10^9/L	Blast, x10^9/L	Metamyelocyte, x10^9/L	Monocyte, x10^9/L	Neutrophil, x10^9/L	White blood count, x10^9/L	Mean cell haemoglobin, pg	Myelocyte, x10^9/L	Platelet, x10^9/L	Reticulocyte, x10^9/L	Red blood count, x10^12/L	Hematocrit, L/L	K/Potassium, mmol/L	Urate, mmol/L	Albumin, g/L	Na/Sodium, mmol/L	Urea, mmol/L	Protein, g/L	Creatinine, umol/L	Alkaline phosphatase, U/L	Aspartate transaminase, U/L	Alanine transaminase, U/L	Bilirubin, umol/L	Triglyceride, mmol/L	Low density lipoprotein, mmol/L	High density lipoprotein, mmol/L	Total cholesterol, mmol/L	HbA1c, g/dL	Fasting glucose, mmol/L	Glucose, mmol/L
0	0	68.44	0	0	0	0	0	0	0	0	0	0	0	0	0	0	131	116	157	107	130.682	129	125.943	11.2224	131.155	0.0852231	74.2424	69	68	75	45	61.0758	62	44.9634	6.7055	61.4372	0.108955	63.6364	0	0	0	0	0	0	1	0	0	0	0	0	0	0	0	0	0	0	0	0	0	0	0	0	0	0	0	0	0	0	2	0	0	0	0	0	0	0	0	0	0	0	0	0	0	0	0	0	0	0	0	0	0	0	0																4.66			146	3.7		72					2.97	2.5936	1.59	5.5
1	0	72.69	0	0	0	0	0	0	0	0	0	0	0	0	0	0	119	167	177	119	146.417	146	305.356	17.4744	147.369	0.114266	83.3333	56	69	85	56	69.0833	69	58.6288	7.6569	69.4712	0.106118	50	0	1	0	0	0	0	0	0	0	0	0	0	0	0	0	0	0	0	0	0	0	0	0	0	0	0	0	0	0	0	3	0	0	0	0	0	0	0	0	0	0	0	0	0	0	0	0	0	0	0	0	0	0	0	0																											1.2	2.8545	1.1	4.5
0	1	55.32	0	0	0	0	0	0	0	0	0	0	0	0	0	0	132	129	161	92	122.657	124	232.411	15.245	123.587	0.123359	73.1343	74	63	92	56	72.8209	74	72.119	8.4923	73.3071	0.115745	64.1791	0	0	0	0	0	0	0	0	0	0	0	0	0	0	0	0	0	0	0	0	0	0	0	0	0	0	0	0	0	0	1	0	0	0	0	0	0	0	0	0	0	0	0	0	0	0	0	0	0	0	0	0	0	0	0																											0.76	3.3364	1.75	5.7
0	1	52.17	0	0	0	0	0	0	0	0	0	0	0	0	0	0	128	128	171	115	130.656	129	119.43	10.9284	131.105	0.0829541	75.4098	76	68	90	66	75.7049	75	27.5448	5.2483	75.8836	0.0687554	49.1803	0	0	0	0	0	0	0	0	0	0	0	0	0	0	0	0	0	0	0	0	0	0	0	0	0	0	0	0	0	0	1	0	0	0	0	0	0	0	0	0	0	0	0	0	0	0	0	0	0	0	0	0	0	0	0																											0.73	2.6282	1.14	4.1
0	1	52.16	0	0	0	0	0	0	0	0	0	0	0	0	0	0	156	154	193	121	164.291	164	222.062	14.9017	164.953	0.089875	78.1818	79	70	85	54	70.4182	71	49.5811	7.0414	70.763	0.0990807	67.2727	0	0	0	0	0	0	0	0	0	0	0	0	0	0	0	0	0	0	0	0	0	0	0	0	0	0	0	0	0	0	1	0	0	0	0	0	0	0	0	0	0	0	0	0	0	0	0	0	0	0	0	0	0	0	0																4.2			142	6.5		118					0.6	3.0882	1.84	4.41
0	0	42.01	0	0	0	0	0	0	0	0	0	0	0	0	0	0	152	128	175	105	131.317	129.5	212.525	14.5782	132.11	0.110087	83.3333	92	78	98	60	77.05	77.5	80.7602	8.9867	77.5636	0.115658	75	0	0	0	0	0	0	0	0	0	0	0	0	0	0	0	0	0	0	0	0	0	0	0	0	0	0	0	0	0	0	0	0	0	0	0	0	0	0	0	0	0	0	0	0	0	0	0	0	0	0	0	0	0	0	0																											0.67	2.6055	1.29	4.2
0	1	43.35	0	0	0	0	0	0	0	0	0	0	0	0	0	0	123	139	155	108	134.8	138	230.314	15.1761	135.595	0.108765	73.3333	79	89	96	72	82.4	80	61.9714	7.8722	82.7502	0.0922969	46.6667	0	0	0	0	0	0	0	0	0	0	0	0	0	0	0	0	0	0	0	0	0	0	0	0	0	0	0	0	0	0	0	0	0	0	0	0	0	0	0	0	0	0	0	0	0	0	0	0	0	0	0	0	0	0	0																											0.43	3.5045	1.6	5.3
1	1	62.71	0	0	0	0	0	0	0	0	0	0	0	0	0	0	83	125	126	83	106.059	107	134.602	11.6018	106.673	0.10777	82.3529	60	77	77	59	69.8235	70	18.9982	4.3587	69.9554	0.0614996	29.4118	0	0	0	0	0	0	0	0	0	0	0	0	0	0	0	0	0	0	0	0	0	0	0	0	0	0	0	0	0	0	2	0	0	0	0	0	0	0	0	0	0	0	0	0	0	0	0	0	0	0	0	0	0	0	0																											1.47	2.3918	0.9	3.96
0	0	37.26	0	0	0	0	0	0	0	0	0	0	0	0	0	0	108	139	155	108	135.316	137	188.673	13.7358	135.975	0.0988019	73.6842	72	63	91	63	77.4211	79	64.5906	8.0368	77.8152	0.101038	63.1579	0	0	0	0	0	0	0	0	0	0	0	0	0	0	0	0	0	0	0	0	0	0	0	0	0	0	0	0	0	0	0	0	0	0	0	0	0	0	0	0	0	0	0	0	0	0	0	0	0	0	0	0	0	0	0																3.8			141.7	11.9		159					0.97	2.5791	1.01	4.03
0	1	42.67	0	0	0	0	0	0	0	0	0	0	0	0	0	0	125	126	143	115	127.357	126.5	53.478	7.3129	127.552	0.0553314	64.2857	85	77	93	76	83.2857	84	25.9121	5.0904	83.43	0.0588963	57.1429	0	0	0	0	0	0	0	0	0	0	0	0	0	0	0	0	0	0	0	0	0	0	0	0	0	0	0	0	0	0	0	0	0	0	0	0	0	0	0	0	0	0	0	0	0	0	0	0	0	0	0	0	0	0	0																											1.37	2.8073	0.98	4.41
0	0	50.45	0	0	0	0	0	0	0	0	0	0	0	0	0	0	143	134	160	113	136.326	136.5	96.5751	9.8273	136.675	0.0716664	76.7442	77	74	94	55	76.593	77	63.7265	7.9829	77.0031	0.103617	63.9535	0	0	0	0	0	0	0	0	0	0	0	0	0	0	0	0	0	0	0	0	0	0	0	0	0	0	0	0	0	0	1	0	0	0	0	0	0	0	0	0	0	0	0	0	0	0	0	0	0	0	0	0	0	0	0																											1.24	3.3386	2.35	6.26
0	0	50.26	0	0	0	0	0	0	0	0	0	0	0	0	0	0	144	122	165	111	133.031	130.5	136.888	11.6999	133.537	0.0872588	75	85	72	90	43	70.0156	72	96.6188	9.8295	70.6916	0.139289	59.375	0	0	0	0	0	0	0	0	0	0	0	0	0	0	0	0	0	0	0	0	0	0	0	0	0	0	0	0	0	0	1	0	0	0	0	0	0	0	0	0	0	0	0	0	0	0	0	0	0	0	0	0	0	0	0																3.27			139	4.1		65					0.9	2.2909	1.7	4.4
0	0	49.79	0	0	0	0	0	0	0	0	0	0	0	0	0	0	127	125	158	105	132.964	132	145.702	12.0707	133.5	0.0899531	81.8182	76	68	92	66	79.4	80	50.837	7.13	79.7137	0.0889785	61.8182	1	0	0	0	0	1	0	0	0	0	0	0	0	0	0	0	0	0	0	0	0	0	0	0	0	0	0	0	0	0	0	0	0	0	0	0	0	0	0	0	0	0	0	0	0	0	0	0	0	0	0	0	0	0	0																											1.06	2.2182	2.3	5
0	1	49.55	0	0	0	0	0	0	0	0	0	0	0	0	0	0	127	108	203	95	140.21	135	560.518	23.6753	142.17	0.16781	82.716	82	68	111	50	79.5309	77	125.202	11.1894	80.3045	0.139821	67.9012	0	0	0	0	0	0	0	0	0	0	0	0	0	0	0	0	0	0	0	0	0	0	0	0	0	0	0	0	0	0	0	0	0	0	0	0	0	0	0	0	0	0	0	0	0	0	0	0	0	0	0	0	0	0	0																											2.69	2.1636	1.35	4.8
0	0	50.27	0	0	0	0	0	0	0	0	0	0	0	0	0	0	100	100	100	100	100	100			100	0		61	61	61	61	61	61			61	0		0	0	0	0	0	0	0	0	0	0	0	0	0	0	0	0	0	0	0	0	0	0	0	0	0	0	0	0	0	0	1	0	0	0	0	0	0	0	0	0	0	0	0	0	0	0	0	0	0	0	0	0	0	0	0																											0.45	1.9055	2.29	4.4
0	0	54.26	0	0	0	0	0	0	0	0	0	0	0	0	0	0	144	116	158	104	132.878	134	171.81	13.1076	133.507	0.0974336	60.9756	81	61	90	56	74.5366	74	53.6049	7.3215	74.8866	0.0970221	70.7317	0	0	0	0	0	0	0	0	0	0	0	0	0	0	0	0	0	0	0	0	0	0	0	0	0	0	0	0	0	0	1	0	0	0	0	0	0	0	0	0	0	0	0	0	0	0	0	0	0	0	0	0	0	0	0																											1.26	2.4794	1.32	4.38
0	1	49.36	0	0	0	0	0	0	0	0	0	0	0	0	0	0	145	137	169	102	131.394	131	276.059	16.615	132.409	0.124521	78.7879	88	85	103	68	85.8182	85	89.2784	9.4487	86.3211	0.108421	63.6364	0	0	0	0	0	0	0	0	0	0	0	0	0	0	0	0	0	0	0	0	0	0	0	0	0	0	0	0	0	0	0	0	0	0	0	0	0	0	0	0	0	0	0	0	0	0	0	0	0	0	0	0	0	0	0																4.1			143	6.8		58					1.78	4.2409	0.75	5.8
0	0	47.84	0	0	0	0	0	0	0	0	0	0	0	0	0	0	128	133	157	94	128	127	171.188	13.0839	128.657	0.101485	75.7143	78	95	109	67	86.5286	86.5	68.8615	8.2983	86.9199	0.0952147	57.1429	0	0	0	0	0	0	0	0	0	0	0	0	0	0	0	0	0	0	0	0	0	0	0	0	0	0	0	0	0	0	0	0	0	0	0	0	0	0	0	0	0	0	0	0	0	0	0	0	0	0	0	0	0	0	0																											0.77	2.74	1.35	4.44
0	1	48.1	0	0	0	0	0	0	0	0	0	0	0	0	0	0	142	113	142	101	120.875	123	210.125	14.4957	121.633	0.112178	62.5	79	79	87	62	76.875	79	75.2679	8.6757	77.3022	0.105566	87.5	0	0	0	0	0	0	0	0	0	0	0	0	0	0	0	0	0	0	0	0	0	0	0	0	0	0	0	0	0	0	0	0	0	0	0	0	0	0	0	0	0	0	0	0	0	0	0	0	0	0	0	0	0	0	0																4.24			139	8.5		125
0	0	46.78	0	0	0	0	0	0	0	0	0	0	0	0	0	0	125	130	130	101	117.478	116	66.17	8.1345	117.747	0.0677205	65.2174	72	62	80	54	68.0435	69	42.9526	6.5538	68.3447	0.094201	52.1739	0	0	0	0	0	0	0	0	0	0	0	0	0	0	0	0	0	0	0	0	0	0	0	0	0	0	0	0	0	0	0	0	0	0	0	0	0	0	0	0	0	0	0	0	0	0	0	0	0	0	0	0	0	0	0																											0.59	3.0981	1.35	4.72
0	1	63.73	0	0	0	0	0	0	0	0	0	0	0	0	0	0	132	128	167	110	136.838	134	172.466	13.1326	137.458	0.0952636	75	85	66	98	60	77.4412	77	58.6681	7.6595	77.8135	0.0981775	42.6471	0	0	0	0	0	0	1	0	0	0	0	0	0	0	0	0	0	0	0	0	0	0	0	0	0	0	0	0	0	0	2	0	0	0	0	0	0	0	0	0	0	0	0	0	0	0	0	0	0	0	0	0	0	0	0																											1.03	3.3218	1.21	5
0	1	43.15	0	0	0	0	0	0	0	0	0	0	0	0	0	0	126	142	165	112	135.048	135	116.465	10.7919	135.471	0.0792752	74.6032	83	88	99	57	85.2857	87	62.2719	7.8913	85.6442	0.09179	58.7302	0	0	0	0	0	0	0	0	0	0	0	0	0	0	0	0	0	0	0	0	0	0	0	0	0	0	0	0	0	0	0	0	0	0	0	0	0	0	0	0	0	0	0	0	0	0	0	0	0	0	0	0	0	0	0																											2.31	3.0973	1.04	5.7
0	1	60.58	0	0	0	0	0	0	0	0	0	0	0	0	0	0	152	114	163	108	127.594	123	238.34	15.4383	128.51	0.120047	85.9375	83	62	92	46	70	69	80.9524	8.9974	70.5669	0.127526	67.1875	0	0	0	0	0	0	0	0	0	0	0	0	0	0	0	0	0	0	0	0	0	0	0	0	0	0	0	0	0	0	2	0	0	0	0	0	0	0	0	0	0	0	0	0	0	0	0	0	0	0	0	0	0	0	0																											1.893	2.1395	0.67	3.67
0	0	45.97	0	0	0	0	0	0	0	0	0	0	0	0	0	0	181	142	195	116	133.206	132	167.721	12.9507	133.825	0.0965554	69.863	88	74	92	62	78.137	79	45.6476	6.7563	78.4246	0.0858731	47.9452	0	0	0	0	0	0	0	0	0	0	0	0	0	0	0	0	0	0	0	0	0	0	0	0	0	0	0	0	0	0	0	0	0	0	0	0	0	0	0	0	0	0	0	0	0	0	0	0	0	0	0	0	0	0	0																											1.7	3.7966	1.43	6.01
0	0	46.36	0	0	0	0	0	0	0	0	0	0	0	0	0	0	130	137	137	130	133.5	133.5	24.5	4.9497	133.546	0.0262172	50	90	76	90	76	83	83	98	9.8995	83.2947	0.0843373	50	0	0	0	0	0	0	0	0	0	0	0	0	0	0	0	0	0	0	0	0	0	0	0	0	0	0	0	0	0	0	0	0	0	0	0	0	0	0	0	0	0	0	0	0	0	0	0	0	0	0	0	0	0	0	0																											0.91	3.9506	0.87	5.24
0	0	36.85	0	0	0	0	0	0	0	0	0	0	0	0	0	0	128	128	128	128	128	128			128	0		72	72	72	72	72	72			72	0		0	0	0	0	0	0	0	0	0	0	0	0	0	0	0	0	0	0	0	0	0	0	0	0	0	0	0	0	0	0	0	0	0	0	0	0	0	0	0	0	0	0	0	0	0	0	0	0	0	0	0	0	0	0	0
0	1	55.96	0	0	0	0	0	0	0	0	0	0	0	0	0	0	127	135	135	122	128	127	43	6.5574	128.112	0.0418291	66.6667	76	81	81	76	78.3333	78	6.3333	2.5166	78.3603	0.0262315	0	0	0	0	0	0	0	0	0	0	0	0	0	0	0	0	0	0	0	0	0	0	0	0	0	0	0	0	0	0	0	1	0	0	0	0	0	0	0	0	0	0	0	0	0	0	0	0	0	0	0	0	0	0	0	0																5.7			141.4	6.8		87					1.36			4.04
1	0	76.6	0	0	0	0	0	0	0	0	0	0	0	0	0	0	124	202	204	106	146.982	144.5	504.781	22.4673	148.659	0.151487	89.2857	61	61	97	47	63.4107	61	86.7919	9.3162	64.0793	0.145601	71.4286	0	0	0	0	0	0	0	0	0	0	0	0	0	0	0	0	0	0	0	0	0	0	0	0	0	0	0	0	0	0	3	0	0	0	0	0	0	0	0	0	0	0	0	0	0	0	0	0	0	0	0	0	0	0	0																											1.16	4.5736	1.1	6.1
0	1	48.92	0	0	0	0	0	0	0	0	0	0	0	0	0	0	129	133	153	129	138.167	136	74.5667	8.6352	138.391	0.057053	50	75	80	87	75	79.5	79	18.7	4.3243	79.5979	0.049655	50	0	0	0	0	0	0	0	0	0	0	0	0	0	0	0	0	0	0	0	0	0	0	0	0	0	0	0	0	0	0	0	0	0	0	0	0	0	0	0	0	0	0	0	0	0	0	0	0	0	0	0	0	0	0	0																											1.453	2.2095	1.25	4.12
0	1	41.83	0	0	0	0	0	0	0	0	0	0	0	0	0	0	201	151	211	104	132.014	127	372.791	19.3078	133.399	0.145251	69.863	110	77	110	61	77.0822	75	72.0209	8.4865	77.5416	0.10934	52.0548	0	1	0	0	0	1	0	0	0	0	0	0	0	0	0	0	0	0	0	0	0	0	0	0	0	0	0	0	0	0	0	0	0	0	0	0	0	0	0	0	0	0	0	0	0	0	0	0	0	0	0	0	0	0	0																4			141.6	6.2		78					1.62	3.0091	1.12	6.14
0	0	32.02	0	0	0	0	0	0	0	0	0	0	0	0	0	0	120	120	120	120	120	120			120	0		80	80	80	80	80	80			80	0		0	0	0	0	0	0	0	0	0	0	0	0	0	0	0	0	0	0	0	0	0	0	0	0	0	0	0	0	0	0	0	0	0	0	0	0	0	0	0	0	0	0	0	0	0	0	0	0	0	0	0	0	0	0	0
1	0	59.87	1	0	0	0	0	0	0	2009-03-26	0	0	0	0	0	0	157	116	169	97	128.28	125	337.627	18.3746	129.537	0.140344	72	56	55	66	52	57.56	57	14.2567	3.7758	57.6788	0.0642723	32	0	0	0	0	0	0	0	0	0	0	0	0	0	0	0	0	0	0	0	0	0	0	0	0	0	0	0	0	0	0	1	0	0	0	0	0	0	0	0	0	0	0	0	0	0	0	0	0	0	0	0	0	0	0	0																											0.81	2.4118	1.82	4.6
0	1	65.38	0	0	0	0	0	0	0	0	0	0	0	0	0	0	132	133	166	114	139.566	138	105.02	10.2479	139.935	0.0727309	66.0377	65	62	84	51	66.8679	67	53.1938	7.2934	67.257	0.108038	56.6038	0	0	0	0	0	1	0	0	0	0	0	0	0	0	0	0	0	0	0	0	0	0	0	0	0	0	0	0	0	0	3	0	0	0	0	0	0	0	0	0	0	0	0	0	0	0	0	0	0	0	0	0	0	0	0																											1.27	2.4418	1.34	5.22
0	1	59.67	0	0	0	0	0	0	0	0	0	0	0	0	0	0	153	162	165	99	124.127	121	248.446	15.7622	125.106	0.125824	76.3636	95	84	95	54	72.4364	71	82.6949	9.0937	72.9946	0.124394	56.3636	0	0	0	0	0	0	0	0	0	0	0	0	0	0	0	0	0	0	0	0	0	0	0	0	0	0	0	0	0	0	1	0	0	0	0	0	0	0	0	0	0	0	0	0	0	0	0	0	0	0	0	0	0	0	0																											2.7	2.3	1	4.5
1	0	85.09	0	0	0	0	0	0	0	0	0	0	0	0	0	0	127	127	127	127	127	127			127	0		64	64	64	64	64	64			64	0		0	1	0	0	0	0	0	0	0	0	0	0	0	0	0	0	0	0	0	0	0	0	0	0	0	0	0	0	0	0	4	0	0	0	0	0	0	0	0	0	0	0	0	0	0	0	0	0	0	0	0	0	0	0	0																4.34			138.1	5.1		79
1	0	85.15	0	0	0	0	0	0	0	0	0	0	0	0	0	0	146	202	202	146	169.2	164	510.7	22.5987	170.403	0.119461	80	79	102	102	79	88.6	85	107.3	10.3586	89.0831	0.104571	80	0	0	1	0	0	1	1	0	0	0	0	0	0	0	0	0	0	0	0	0	0	0	0	0	0	0	0	0	0	0	6	0	0	0	0	0	0	0	0	0	0	0	0	0	0	0	0	0	0	0	0	0	0	0	0																4.7			145	9.4		122
0	0	65.93	0	0	0	0	0	0	0	0	0	0	0	0	0	0	154	154	178	112	142.21	135.5	490.333	22.1435	143.879	0.153647	73.6842	81	72	92	60	75.3158	76	75.7895	8.7057	75.8041	0.114058	55.2632	0	1	0	0	0	0	0	0	0	0	0	0	0	0	0	0	0	0	0	0	0	0	0	0	0	0	0	0	0	0	2	0	0	0	0	0	0	0	0	0	0	0	0	0	0	0	0	0	0	0	0	0	0	0	0																											1.14		1.09	5.02
0	1	55.85	0	0	0	0	0	0	0	0	0	0	0	0	0	0	125	138	159	110	137.764	138	147.665	12.1518	138.289	0.0874018	74.5455	66	72	91	66	78.9091	78	36.1212	6.0101	79.1335	0.0754692	58.1818	0	0	0	0	0	0	0	0	0	0	0	0	0	0	0	0	0	0	0	0	0	0	0	0	0	0	0	0	0	0	1	0	0	0	0	0	0	0	0	0	0	0	0	0	0	0	0	0	0	0	0	0	0	0	0																											1.59	2	1.7	4.3
1	0	53.35	0	1	0	0	0	1	0	0	2005-02-11	0	0	0	2005-02-11	0	139	139	139	139	139	139			139	0		82	82	82	82	82	82			82	0		0	0	0	0	0	0	1	0	0	0	0	0	0	0	0	0	0	0	0	0	0	0	0	0	0	0	1	0	0	0	1	0	0	0	0	0	0	0	0	0	0	0	0	0	0	0	0	0	0	0	0	0	0	0	0
0	0	53.36	0	0	0	0	0	0	0	0	0	0	0	0	0	0	118	124	145	94	117.952	118	106.437	10.3168	118.397	0.0869379	69.8795	83	69	96	60	75.7108	76	48.5739	6.9695	76.0271	0.0914979	65.0602	0	0	0	0	0	0	0	0	0	0	0	0	0	0	0	0	0	0	0	0	0	0	0	0	0	0	0	0	0	0	1	0	0	0	0	0	0	0	0	0	0	0	0	0	0	0	0	0	0	0	0	0	0	0	0																5.15			141.4	6.8		77					1.52	2.1445	1.35	5.03
0	1	53.71	0	0	0	0	0	0	0	0	0	0	0	0	0	0	109	137	137	109	120.333	115	217.333	14.7422	120.934	0.10003	66.6667	60	72	72	60	66.6667	68	37.3333	6.1101	66.8531	0.0748331	33.3333	0	0	0	0	0	0	0	0	0	0	0	0	0	0	0	0	0	0	0	0	0	0	0	0	0	0	0	0	0	0	1	0	0	0	0	0	0	0	0	0	0	0	0	0	0	0	0	0	0	0	0	0	0	0	0
0	0	51.91	0	0	0	0	0	0	0	0	0	0	0	0	0	0	155	127	194	100	133.614	133	256.598	16.0187	134.554	0.118831	75.4386	96	73	109	54	80.9825	81	96.2318	9.8098	81.5641	0.120067	66.6667	0	0	0	0	0	0	1	0	0	0	0	0	0	0	0	0	0	0	0	0	0	0	0	0	0	0	0	0	0	0	1	0	0	0	0	0	0	0	0	0	0	0	0	0	0	0	0	0	0	0	0	0	0	0	0																											3.49	5.0818	1.42	7.32
0	0	54.31	0	0	0	0	0	0	0	0	0	0	0	0	0	0	185	129	185	90	115.963	114	339.652	18.4297	117.365	0.155956	62.963	112	81	112	57	75.037	74	145.191	12.0495	75.963	0.157579	55.5556	1	0	0	0	0	0	0	0	0	0	0	0	0	0	0	0	0	0	0	0	0	0	0	1	0	0	0	0	0	0	1	0	0	0	0	0	0	0	0	0	0	0	0	0	0	0	0	0	0	0	0	0	0	0	0																											0.88	2.8282	1.69	4.9
0	0	51.05	0	0	0	0	0	0	0	0	0	0	0	0	0	0	152	147	165	104	131.956	133	172.073	13.1176	132.597	0.0986757	75	67	71	92	51	67.7941	68	46.9122	6.8492	68.1342	0.100285	69.1176	0	0	0	0	0	0	0	0	0	0	0	0	0	0	0	0	0	0	0	0	0	0	0	0	0	0	0	0	0	0	1	0	0	0	0	0	0	0	0	0	0	0	0	0	0	0	0	0	0	0	0	0	0	0	0																											1.8	2.4	1.7	4.9
1	0	50.84	0	0	0	0	1	0	0	0	0	0	0	2007-11-05	0	0	158	139	160	115	138.714	138	215.604	14.6835	139.434	0.102004	78.5714	82	76	93	67	78.7143	78	48.6813	6.9772	79.0009	0.0854152	50	0	0	0	0	0	0	0	0	0	0	0	0	0	0	0	0	0	0	0	0	0	0	0	0	0	0	0	0	0	0	1	0	0	0	0	0	0	0	0	0	0	0	0	0	0	0	0	0	0	0	0	0	0	0	0
0	0	52.28	1	0	0	0	0	0	0	2017-10-16	0	0	0	0	0	0	151	143	162	111	136.177	133.5	138.115	11.7523	136.675	0.0856023	75.8065	87	76	87	55	69.871	69	41.3929	6.4337	70.1618	0.0913346	64.5161	0	0	0	0	0	0	0	0	0	0	0	0	0	0	0	0	0	0	0	0	0	0	0	0	0	0	0	0	0	0	1	0	0	0	0	0	0	0	0	0	0	0	0	0	0	0	0	0	0	0	0	0	0	0	0																											2.41	2.7364	0.7	4.97
0	0	50.73	0	0	0	0	0	0	0	0	0	0	0	0	0	0	120	131	163	111	138.138	137	113.684	10.6623	138.543	0.0765892	69.2308	70	78	90	67	75.2615	75	23.3837	4.8357	75.4143	0.0637553	46.1538	0	0	0	0	0	1	0	0	0	0	0	0	0	0	0	0	0	0	0	0	0	0	0	0	0	0	0	0	0	0	1	0	0	0	0	0	0	0	0	0	0	0	0	0	0	0	0	0	0	0	0	0	0	0	0																											0.83	4.0427	1.68	6.1
0	1	49.48	0	0	0	0	0	0	0	0	0	0	0	0	0	0	151	127	158	113	132.865	131.5	109.531	10.4657	133.269	0.078008	65.3846	93	70	110	66	84.5385	84	74.0181	8.6034	84.9667	0.100785	69.2308	0	0	0	0	0	0	0	0	0	0	0	0	0	0	0	0	0	0	0	0	0	0	0	0	0	0	0	0	0	0	0	0	0	0	0	0	0	0	0	0	0	0	0	0	0	0	0	0	0	0	0	0	0	0	0																4.18			144.1	3.4		90					1.23	2.7209	0.98	4.08
0	0	49.92	0	0	0	0	0	0	0	0	0	0	0	0	0	0	132	147	147	123	131.556	130	46.2778	6.8028	131.712	0.0487529	44.4444	79	83	83	49	72.6667	73	116.75	10.8051	73.3773	0.14019	55.5556	0	0	0	0	0	0	0	0	0	0	0	0	0	0	0	0	0	0	0	0	0	0	0	0	0	0	0	0	0	0	0	0	0	0	0	0	0	0	0	0	0	0	0	0	0	0	0	0	0	0	0	0	0	0	0																											0.7	2.2618	2.12	4.7
0	1	48.03	0	0	0	0	0	0	0	0	0	0	0	0	0	0	129	125	153	106	124.815	124	115.541	10.749	125.26	0.0845098	77.7778	90	80	94	69	83.3333	83	32.6923	5.7177	83.522	0.06733	55.5556	0	0	0	0	0	0	0	0	0	0	0	0	0	0	0	0	0	0	0	0	0	0	0	0	0	0	0	0	0	0	0	0	0	0	0	0	0	0	0	0	0	0	0	0	0	0	0	0	0	0	0	0	0	0	0																4.61			141.6	3.7		74					3.63	3.1364	1.53	5.91
0	0	58.2	0	0	0	0	0	0	0	0	0	0	0	0	0	0	174	124	174	98	131.839	130.5	215.519	14.6806	132.64	0.110353	75	82	81	90	52	68.125	68.5	60.7295	7.7929	68.5614	0.113365	57.1429	0	0	0	0	0	0	0	0	0	0	0	0	0	0	0	0	0	0	0	0	0	0	0	0	0	0	0	0	0	0	1	0	0	0	0	0	0	0	0	0	0	0	0	0	0	0	0	0	0	0	0	0	0	0	0																											0.58	2.2955	1.31	4.18
1	1	68.47	0	0	0	0	0	0	0	0	0	0	0	0	0	0	150	175	175	132	152.333	150	466.333	21.5948	153.35	0.115746	66.6667	64	76	76	55	65	64	111	10.5357	65.5668	0.132343	66.6667	0	0	1	0	0	1	0	0	0	0	0	0	0	0	0	0	0	0	0	0	0	0	0	0	0	0	0	0	0	0	5	0	0	0	0	0	0	0	0	0	0	0	0	0	0	0	0	0	0	0	0	0	0	0	0																											2.7	3.0309	1.16	5
0	0	49.75	0	0	0	0	0	0	0	0	0	0	0	0	0	0	159	148	162	100	128.25	126	256.101	16.0031	129.23	0.12386	83.8235	93	84	104	53	76.1765	76.5	141.401	11.8912	77.0855	0.154949	61.7647	0	0	0	0	0	0	0	0	0	0	0	0	0	0	0	0	0	0	0	0	0	0	0	0	0	0	0	0	0	0	0	0	0	0	0	0	0	0	0	0	0	0	0	0	0	0	0	0	0	0	0	0	0	0	0																											2.492	1.8273	1.18	4.14
0	1	43.73	0	0	0	0	0	0	0	0	0	0	0	0	0	0	124	153	153	107	131.2	127	330.2	18.1714	132.203	0.12388	80	77	88	88	77	80.6	79	21.3	4.6152	80.7056	0.0512153	40	0	0	0	0	0	0	1	0	0	0	0	0	0	0	0	0	0	0	0	0	0	0	0	0	0	0	0	0	0	0	0	0	0	0	0	0	0	0	0	0	0	0	0	0	0	0	0	0	0	0	0	0	0	0	0																											1.31			5.69
0	1	46.69	0	0	0	0	0	0	0	0	0	0	0	0	0	0	138	159	178	110	141.618	139.5	232.789	15.2574	142.413	0.106141	79.4118	70	72	103	65	75.8824	73	75.0766	8.6647	76.361	0.112494	44.1176	0	0	0	0	0	0	0	0	0	0	0	0	0	0	0	0	0	0	0	0	0	0	0	0	0	0	0	0	0	0	0	0	0	0	0	0	0	0	0	0	0	0	0	0	0	0	0	0	0	0	0	0	0	0	0																											1.74	3.3982	0.93	5.13
0	0	39.19	0	0	0	0	0	0	0	0	0	0	0	0	0	0	101	109	121	101	110.333	109	101.333	10.0664	110.639	0.0744944	66.6667	61	62	67	61	63.3333	62	10.3333	3.2146	63.3877	0.0414421	66.6667	0	0	0	0	0	0	0	0	0	0	0	0	0	0	0	0	0	0	0	0	0	0	0	0	0	0	0	0	0	0	0	0	0	0	0	0	0	0	0	0	0	0	0	0	0	0	0	0	0	0	0	0	0	0	0
1	1	59.81	0	0	0	0	0	0	0	0	0	0	0	0	0	0	141	159	164	98	126.979	126	247.456	15.7307	127.929	0.12256	82.9787	86	89	90	49	67.8511	65	94.4339	9.7177	68.5288	0.141689	70.2128	0	0	0	0	0	0	0	0	0	0	0	0	0	0	0	0	0	0	0	0	0	0	0	0	0	0	0	0	0	0	1	0	0	0	0	0	0	0	0	0	0	0	0	0	0	0	0	0	0	0	0	0	0	0	0																											1.49	2.7618	0.87	4.1
0	1	39.59	0	0	0	0	0	0	0	0	0	0	0	0	0	0	123	123	123	123	123	123			123	0		61	61	61	61	61	61			61	0		0	0	0	0	0	0	0	0	0	0	0	0	0	0	0	0	0	0	0	0	0	0	0	0	0	0	0	0	0	0	0	0	0	0	0	0	0	0	0	0	0	0	0	0	0	0	0	0	0	0	0	0	0	0	0
1	1	53.8	1	0	0	0	0	0	0	2013-03-19	0	0	0	0	0	0	114	125	144	105	125.286	125	258.571	16.0802	126.167	0.118827	71.4286	75	78	78	70	74.1429	75	13.8095	3.7161	74.2226	0.0464031	71.4286	0	0	0	0	0	0	0	0	0	0	0	0	0	0	0	0	0	0	0	0	0	0	0	0	0	0	0	0	0	0	1	0	0	0	0	0	0	0	0	0	0	0	0	0	0	0	0	0	0	0	0	0	0	0	0																											1.26	4.3394	1.47	6.39
0	0	49.18	0	0	0	0	0	0	0	0	0	0	0	0	0	0	133	130	165	108	129.805	129	162.922	12.7641	130.423	0.0976921	79.2208	86	75	93	61	78.4286	78	47.406	6.8852	78.7263	0.0872175	51.9481	0	0	0	0	0	0	1	0	0	0	0	0	0	0	0	0	0	0	0	0	0	0	0	0	0	0	0	0	0	0	0	0	0	0	0	0	0	0	0	0	0	0	0	0	0	0	0	0	0	0	0	0	0	0	0																											0.81	3.1618	1.27	4.8
0	1	55.97	0	0	0	0	0	0	0	0	0	0	0	0	0	0	135	150	161	114	140.14	140	102.776	10.1378	140.499	0.0716138	68	73	71	99	56	71.76	71	55.4922	7.4493	72.1379	0.102765	52	0	0	0	0	0	0	0	0	0	0	0	0	0	0	0	0	0	0	0	0	0	0	0	0	0	0	0	0	0	0	1	0	0	0	0	0	0	0	0	0	0	0	0	0	0	0	0	0	0	0	0	0	0	0	0																4.1			138.3	4.8		80					1.38	2.5709	1.47	4.5
0	1	58.37	0	1	0	0	0	1	0	0	2018-02-22	0	0	0	2018-02-22	0	119	172	189	105	144.473	143	322.106	17.9473	145.563	0.123092	81.8182	60	79	86	50	66.2909	67	73.9508	8.5995	66.8363	0.128538	47.2727	0	0	0	0	0	0	0	0	0	0	0	0	0	0	0	0	0	0	0	0	0	0	0	0	0	0	0	0	0	0	1	0	0	0	0	0	0	0	0	0	0	0	0	0	0	0	0	0	0	0	0	0	0	0	0																											1.33	2.4418	1.64	4.8
0	0	50.76	0	0	0	0	0	0	0	0	0	0	0	0	0	0	127	104	151	104	126.561	126	85.7578	9.2606	126.894	0.0726144	75.7576	85	74	99	60	81.9848	82	65.9536	8.1212	82.38	0.0983038	57.5758	0	0	0	0	0	0	0	0	0	0	0	0	0	0	0	0	0	0	0	0	0	0	0	0	0	0	0	0	0	0	1	0	0	0	0	0	0	0	0	0	0	0	0	0	0	0	0	0	0	0	0	0	0	0	0																4.14			138.6	4.6		54					0.88	3.3764	1.33	4.49
0	0	42.55	0	0	0	0	0	0	0	0	0	0	0	0	0	0	130	125	136	109	124.083	125.5	75.7197	8.7017	124.363	0.0671424	66.6667	71	77	78	56	68.9167	70.5	53.7197	7.3294	69.273	0.101824	75	0	0	0	0	0	0	0	0	0	0	0	0	0	0	0	0	0	0	0	0	0	0	0	0	0	0	0	0	0	0	0	0	0	0	0	0	0	0	0	0	0	0	0	0	0	0	0	0	0	0	0	0	0	0	0																											0.44	4.28	2.35	6.83
0	1	56.36	0	0	0	0	0	0	0	0	0	0	0	0	0	0	148	114	164	112	132.965	134	106.881	10.3383	133.362	0.0772988	70.9302	96	76	98	72	83.593	83.5	40.5971	6.3716	83.8327	0.0757771	59.3023	0	0	0	0	0	0	0	0	0	0	0	0	0	0	0	0	0	0	0	0	0	0	0	0	0	0	0	0	0	0	1	0	0	0	0	0	0	0	0	0	0	0	0	0	0	0	0	0	0	0	0	0	0	0	0																											1.31	3.5063	1.1	5.21
0	0	61.32	0	0	0	0	0	0	0	0	0	0	0	0	0	0	144	131	156	105	128.74	129.5	149.584	12.2305	129.308	0.0940464	88	79	63	81	49	67.86	67.5	42.6127	6.5278	68.167	0.0952288	54	0	0	0	0	0	0	0	0	0	0	0	0	0	0	0	0	0	0	0	0	0	0	0	0	0	0	0	0	0	0	2	0	0	0	0	0	0	0	0	0	0	0	0	0	0	0	0	0	0	0	0	0	0	0	0																											2	3.7409	1.27	5.92
0	1	45.58	0	0	0	0	0	0	0	0	0	0	0	0	0	0	120	141	147	116	129.909	132	107.091	10.3485	130.283	0.0759522	45.4545	82	82	92	73	83	82	36	6	83.1969	0.068925	72.7273	0	0	0	0	0	0	0	0	0	0	0	0	0	0	0	0	0	0	0	0	0	0	0	0	0	0	0	0	0	0	0	0	0	0	0	0	0	0	0	0	0	0	0	0	0	0	0	0	0	0	0	0	0	0	0																											0.78	2.8455	1.01	4.21
0	1	44.88	0	0	0	0	0	0	0	0	0	0	0	0	0	0	138	133	151	102	123.487	122.5	147.486	12.1444	124.074	0.0976791	63.5135	72	82	93	61	75.9459	76	49.9696	7.0689	76.2698	0.0924473	51.3514	0	0	0	0	0	1	0	0	0	0	0	0	0	0	0	0	0	0	0	0	0	0	0	0	0	0	0	0	0	0	0	0	0	0	0	0	0	0	0	0	0	0	0	0	0	0	0	0	0	0	0	0	0	0	0																											1.74	3	1.4	4.52
0	1	44.36	0	0	0	0	0	0	0	0	0	0	0	0	0	0	149	149	149	149	149	149			149	0		83	83	83	83	83	83			83	0		0	0	0	0	0	1	0	0	0	0	0	0	0	0	0	0	0	0	0	0	0	0	0	0	0	0	0	0	0	0	0	0	0	0	0	0	0	0	0	0	0	0	0	0	0	0	0	0	0	0	0	0	0	0	0																											2.557	4.0747	1.577	6.8
0	0	52.39	0	0	0	0	0	0	0	0	0	0	0	0	0	0	144	104	161	102	133.704	134	188.361	13.7245	134.398	0.102013	66.6667	75	65	110	50	71.4198	71	56.0966	7.4898	71.8066	0.10422	53.0864	0	0	0	0	0	0	0	0	0	0	0	0	0	0	0	0	0	0	0	0	0	0	0	0	0	0	0	0	0	0	1	0	0	0	0	0	0	0	0	0	0	0	0	0	0	0	0	0	0	0	0	0	0	0	0																											0.97	2.573	1.4	4.42
0	1	56.99	0	0	0	0	0	0	0	0	0	0	0	0	0	0	181	131	181	111	134.254	134	150.902	12.2842	134.806	0.0907708	77.7778	94	74	98	60	76.9524	76	60.7235	7.7925	77.3397	0.100457	65.0794	0	0	0	0	0	0	0	0	0	0	0	0	0	0	0	0	0	0	0	0	0	0	0	0	0	0	0	0	0	0	1	0	0	0	0	0	0	0	0	0	0	0	0	0	0	0	0	0	0	0	0	0	0	0	0																											1.16	2.2954	1	3.83
0	0	38.79	0	0	0	0	1	0	0	0	0	0	0	2013-10-25	0	0	133	114	156	114	135.63	136	125.934	11.2221	136.076	0.0811937	77.7778	66	70	87	66	75.8148	75	31.9259	5.6503	76.0173	0.0731345	62.963	0	0	0	0	0	0	0	0	0	0	0	0	0	0	0	0	0	0	0	0	0	0	0	0	0	0	0	0	0	0	0	0	0	0	0	0	0	0	0	0	0	0	0	0	0	0	0	0	0	0	0	0	0	0	0																											1.13	3.4444	0.88	5.87
1	1	70.26	0	0	0	0	0	0	0	0	0	0	0	0	0	0	148	152	181	115	145.143	148	399.829	19.9957	146.449	0.134446	90.4762	76	77	94	60	75.1905	71	96.2619	9.8113	75.7977	0.127341	76.1905	0	0	0	0	0	1	0	0	0	0	0	0	0	0	0	0	0	0	0	0	0	0	0	0	0	0	0	0	0	0	4	0	0	0	0	0	0	0	0	0	0	0	0	0	0	0	0	0	0	0	0	0	0	0	0																											2.3	2.7818	1.02	4.72
1	0	81.39	0	0	0	0	0	0	0	0	0	0	0	0	0	0	198	151	206	129	165.571	167	511.757	22.622	167.037	0.133337	76.1905	78	73	86	53	71.2857	72	68.3143	8.2652	71.7406	0.113151	76.1905	0	0	1	0	0	1	0	0	0	0	0	0	0	0	0	0	0	0	0	0	0	0	0	0	0	0	0	0	0	0	6	0	0	0	0	0	0	0	0	0	0	0	0	0	0	0	0	0	0	0	0	0	0	0	0																											0.85	1.7336	0.98	3.1
0	0	58.35	0	0	0	0	0	0	0	0	0	0	0	0	0	0	92	110	125	89	105.273	106	94.6182	9.7272	105.68	0.0880998	54.5455	65	62	74	55	63.4545	64	40.2727	6.3461	63.7424	0.0953557	63.6364	0	0	0	0	0	0	0	0	0	0	0	0	0	0	0	0	0	0	0	0	0	0	0	0	0	0	0	0	0	0	1	0	0	0	0	0	0	0	0	0	0	0	0	0	0	0	0	0	0	0	0	0	0	0	0
1	1	62.01	0	0	0	0	0	0	0	0	0	0	0	0	0	0	144	122	154	122	136.429	144	193.286	13.9027	137.034	0.0943455	42.8571	93	74	93	74	84	85	59.3333	7.7028	84.3022	0.0848978	14.2857	0	0	0	0	0	0	0	0	0	0	0	0	0	0	0	0	0	0	0	0	0	0	0	0	0	0	0	0	0	0	2	0	0	0	0	0	0	0	0	0	0	0	0	0	0	0	0	0	0	0	0	0	0	0	0																4.89			144	4.6		107					0.89	2.8855	1.16	4.45		6.06
0	0	57.2	0	0	0	0	0	0	0	0	0	0	0	0	0	0	139	138	182	113	147.157	148	211.295	14.536	147.859	0.0978056	84.3137	79	61	86	61	73.1176	73	41.1459	6.4145	73.393	0.0868642	60.7843	0	1	0	0	0	1	0	0	0	0	0	0	0	0	0	0	0	0	0	0	0	0	0	0	0	0	0	0	0	0	1	0	0	0	0	0	0	0	0	0	0	0	0	0	0	0	0	0	0	0	0	0	0	0	0																											2.6	2.7	1.1	5
0	1	41.34	0	0	0	0	0	0	0	0	0	0	0	0	0	0	145	120	159	103	132.64	132	194.602	13.95	133.357	0.104115	72	77	69	84	51	69.84	69.5	46.5861	6.8254	70.1661	0.0967469	52	0	0	0	0	0	0	0	0	0	0	0	0	0	0	0	0	0	0	0	0	0	0	0	0	0	0	0	0	0	0	0	0	0	0	0	0	0	0	0	0	0	0	0	0	0	0	0	0	0	0	0	0	0	0	0																											0.8	2.9882	1.45	4.77
1	1	78.77	0	0	0	0	0	0	0	0	0	0	0	0	0	0	108	122	144	108	124.8	122	169.2	13.0077	125.341	0.0932246	60	68	83	83	68	77.6	81	37.8	6.1482	77.7946	0.0708646	60	0	0	0	0	0	1	0	0	1	0	0	0	1	0	0	0	0	0	0	0	0	0	0	0	1	0	0	0	0	0	6	0	0	0	0	0	0	0	0	0	0	0	0	0	0	0	0	0	0	0	0	0	0	0	0																4.2			136	8.5		81
1	0	79.66	0	0	0	0	0	0	0	0	0	0	0	0	0	0	166	169	192	155	166.273	162	130.218	11.4113	166.628	0.0654363	63.6364	61	46	66	46	58.1818	60	44.7636	6.6906	58.5305	0.109643	36.3636	0	0	0	0	0	0	0	0	0	0	0	0	0	0	0	0	0	0	0	0	0	0	0	0	0	0	0	0	0	0	3	0	0	0	0	0	0	0	0	0	0	0	0	0	0	0	0	0	0	0	0	0	0	0	0
0	1	30.42	0	0	0	0	0	0	0	0	0	0	0	0	0	0	109	136	136	109	120.417	118.5	62.8106	7.9253	120.656	0.0630138	58.3333	76	85	91	65	78.1667	77	47.4242	6.8865	78.4442	0.0843499	66.6667	0	1	0	0	0	0	0	0	0	0	0	0	0	0	0	0	0	0	0	0	0	0	0	0	0	0	0	0	0	0	0	0	0	0	0	0	0	0	0	0	0	0	0	0	0	0	0	0	0	0	0	0	0	0	0
0	1	60.7	0	0	0	0	0	0	0	0	0	0	0	0	0	0	123	133	164	115	138.68	137	132.957	11.5307	139.149	0.0823103	66	73	77	94	64	80.74	81	52.278	7.2303	81.0566	0.088651	52	0	1	0	0	0	1	0	0	1	0	0	0	0	0	0	0	0	0	0	0	0	0	0	0	0	0	0	0	0	0	3	0	0	0	0	0	0	0	0	0	0	0	0	0	0	0	0	0	0	0	0	0	0	0	0																											0.675	2.3832	1.08	3.77
0	0	29.41	0	0	0	0	0	0	0	0	0	0	0	0	0	0	108	120	120	108	114	114	72	8.4853	114.158	0.0526316	50	68	76	76	68	72	72	32	5.6569	72.111	0.0555556	50	0	0	0	0	0	0	0	0	0	0	0	0	0	0	0	0	0	0	0	0	0	0	0	0	0	0	0	0	0	0	0	0	0	0	0	0	0	0	0	0	0	0	0	0	0	0	0	0	0	0	0	0	0	0	0
0	0	68.12	0	0	0	0	0	0	0	0	0	0	0	0	0	0	134	144	162	112	136.932	137	123.237	11.1012	137.374	0.0803808	74.5763	75	66	79	50	70.0169	71	30.7756	5.5476	70.2327	0.0785575	49.1525	0	0	0	0	0	0	0	0	0	0	0	0	0	0	0	0	0	0	0	0	0	0	0	0	0	0	0	0	0	0	2	0	0	0	0	0	0	0	0	0	0	0	0	0	0	0	0	0	0	0	0	0	0	0	0																											2.1	3.0655	1.48	5.5
0	1	44.01	0	0	0	0	0	0	0	0	0	0	0	0	0	0	112	112	112	112	112	112			112	0		70	70	70	70	70	70			70	0		0	0	0	0	0	0	0	0	0	0	0	0	0	0	0	0	0	0	0	0	0	0	0	0	0	0	0	0	0	0	0	0	0	0	0	0	0	0	0	0	0	0	0	0	0	0	0	0	0	0	0	0	0	0	0
0	0	53.68	0	0	0	0	0	0	0	0	0	0	0	0	0	0	144	125	165	119	135.111	132	115.783	10.7602	135.529	0.0787501	55.5556	76	60	81	53	65.6	64	37.0636	6.088	65.8756	0.0917678	44.4444	0	0	0	0	0	0	0	0	0	0	0	0	0	0	0	0	0	0	0	0	0	0	0	0	0	0	0	0	0	0	1	0	0	0	0	0	0	0	0	0	0	0	0	0	0	0	0	0	0	0	0	0	0	0	0																											0.767	3.0714	2.28	5.7
0	0	25.17	0	0	0	0	0	0	0	0	0	0	0	0	0	0	118	107	118	107	114.333	118	40.3333	6.3509	114.451	0.0453538	33.3333	64	63	64	63	63.6667	64	0.3333	0.5774	63.6684	0.00740426	0	0	0	0	0	0	0	0	0	0	0	0	0	0	0	0	0	0	0	0	0	0	0	0	0	0	0	0	0	0	0	0	0	0	0	0	0	0	0	0	0	0	0	0	0	0	0	0	0	0	0	0	0	0	0	0
1	0	40.35	0	0	1	0	0	0	0	0	0	2008-11-07	0	0	0	0	138	138	138	138	138	138			138	0		73	73	73	73	73	73			73	0		0	0	0	0	0	0	0	0	0	0	0	0	0	0	0	0	0	0	0	0	0	0	0	0	1	0	0	0	0	0	2	0	0	0	0	0	0	0	0	0	0	0	0	0	0	0	0	0	0	0	0	0	0	0	0
0	1	49.38	0	0	0	0	0	0	0	0	0	0	0	0	0	0	126	126	126	126	126	126			126	0		78	78	78	78	78	78			78	0		0	0	0	0	0	0	0	0	0	0	0	0	0	0	0	0	0	0	0	0	0	0	0	0	0	0	0	0	0	0	0	0	0	0	0	0	0	0	0	0	0	0	0	0	0	0	0	0	0	0	0	0	0	0	0																											0.78	2.8655	1.09	4.31
0	0	77.49	0	0	0	0	0	0	0	0	0	0	0	0	0	0	147	149	171	102	134.852	134	207.095	14.3908	135.606	0.105837	81.9672	91	77	94	56	78.3607	80	60.2011	7.7589	78.7376	0.0982008	49.1803	0	0	0	0	0	0	1	0	0	0	0	0	0	0	0	0	0	0	0	0	0	0	0	0	0	0	1	0	0	0	3	0	0	0	0	0	0	0	0	0	0	0	0	0	0	0	0	0	0	0	0	0	0	0	0																											1.99	3.2445	0.92	5.4
0	0	52.93	0	0	0	0	0	0	0	0	0	0	0	0	0	0	150	141	190	102	137.508	138	188.854	13.7424	138.182	0.0991164	83.6066	90	82	96	66	80.6557	81	40.3962	6.3558	80.9017	0.078153	52.459	1	0	0	0	0	0	0	0	1	0	0	1	0	0	0	0	0	0	0	1	0	0	0	1	0	0	0	0	0	0	2	0	0	0	0	0	0	0	0	0	0	0	0	0	0	0	0	0	0	0	0	0	0	0	0																3.7			138	7.4		76					1.12	2.4818	1.18	4.78
0	0	41.43	0	0	0	0	0	0	0	0	0	0	0	0	0	0	104	108	165	104	128.114	128	238.289	15.4366	129.019	0.119114	88.6364	58	75	98	58	77.9318	77	95.4604	9.7704	78.5281	0.123938	70.4545	0	0	0	0	0	0	0	0	0	0	0	0	0	0	0	0	0	0	0	0	0	0	0	0	0	0	0	0	0	0	0	0	0	0	0	0	0	0	0	0	0	0	0	0	0	0	0	0	0	0	0	0	0	0	0																											2.29	3.3191	1.13	5.49
0	0	45.89	0	0	0	0	0	0	0	0	0	0	0	0	0	0	125	125	125	125	125	125			125	0		76	76	76	76	76	76			76	0		0	0	0	0	0	0	0	0	0	0	0	0	0	0	0	0	0	0	0	0	0	0	0	0	0	0	0	0	0	0	0	0	0	0	0	0	0	0	0	0	0	0	0	0	0	0	0	0	0	0	0	0	0	0	0
0	1	61.75	0	1	0	0	0	0	0	0	2008-09-12	0	0	0	0	0	118	115	139	101	116.765	117	74.1068	8.6085	117.078	0.0732685	69.1358	74	60	85	56	70.3457	70	39.504	6.2852	70.6225	0.0887944	46.9136	0	0	0	0	0	0	0	0	0	0	0	0	0	0	0	0	0	0	0	0	0	0	0	0	0	0	0	0	0	0	2	0	0	0	0	0	0	0	0	0	0	0	0	0	0	0	0	0	0	0	0	0	0	0	0																											0.66	2.8791	1.11	4.58
1	0	68.29	0	0	0	0	0	0	0	0	0	0	0	0	0	0	126	121	146	121	130.125	127.5	56.4107	7.5107	130.315	0.0539913	87.5	80	76	86	72	78.875	79	16.125	4.0156	78.9644	0.0476228	37.5	0	0	0	0	0	0	0	0	0	0	0	0	0	0	0	0	0	0	0	0	0	0	0	0	0	0	0	0	0	0	2	0	0	0	0	0	0	0	0	0	0	0	0	0	0	0	0	0	0	0	0	0	0	0	0																											2.11	4.7009	1.06	6.72
0	0	61.37	0	0	0	0	0	0	0	0	0	0	0	0	0	0	147	145	162	124	138.125	138.5	183.268	13.5376	138.704	0.0916801	62.5	76	58	76	58	66.625	67	35.9821	5.9985	66.8609	0.084219	62.5	0	0	0	0	0	0	0	0	0	0	0	0	0	0	0	0	0	0	0	0	0	0	0	0	0	0	0	0	0	0	2	0	0	0	0	0	0	0	0	0	0	0	0	0	0	0	0	0	0	0	0	0	0	0	0																4			138	6.4		82					1.02	3.7536	1	5.36		16
0	0	38.31	0	0	0	0	0	0	0	0	0	0	0	0	0	0	123	128	157	108	129.113	128	102.921	10.145	129.505	0.0779386	69.3548	66	80	89	66	78.6935	79	33.3308	5.7733	78.9016	0.07277	58.0645	0	0	0	0	0	0	0	0	0	0	0	0	0	0	0	0	0	0	0	0	0	0	0	0	0	0	0	0	0	0	0	0	0	0	0	0	0	0	0	0	0	0	0	0	0	0	0	0	0	0	0	0	0	0	0																											2.08	2.8236	1.29	4.7
0	0	33.84	0	0	0	0	0	0	0	0	0	0	0	0	0	0	110	118	126	101	111.4	110	113.8	10.6677	111.808	0.0856507	60	80	69	80	56	64.2	60	106.2	10.3053	64.8583	0.143573	40	0	0	0	0	0	0	0	0	0	0	0	0	0	0	0	0	0	0	0	0	0	0	0	0	0	0	0	0	0	0	0	0	0	0	0	0	0	0	0	0	0	0	0	0	0	0	0	0	0	0	0	0	0	0	0																											0.728	2.5591	1.2	4.09
0	0	60.62	0	0	0	0	0	0	0	0	0	0	0	0	0	0	188	133	189	116	145.227	145.5	283.25	16.83	146.177	0.114563	77.2727	101	81	101	65	80.9091	81	72.4101	8.5094	81.3452	0.103971	63.6364	0	0	0	0	0	0	0	0	0	0	0	0	0	0	0	0	0	0	0	0	0	0	0	0	0	0	0	0	0	0	2	0	0	0	0	0	0	0	0	0	0	0	0	0	0	0	0	0	0	0	0	0	0	0	0																											2.42	2.8218	1.61	5
0	0	42.98	0	0	0	0	0	0	0	0	0	0	0	0	0	0	105	105	105	105	105	105			105	0		62	62	62	62	62	62			62	0		0	0	0	0	0	0	0	0	0	0	0	0	0	0	0	0	0	0	0	0	0	0	0	0	0	0	0	0	0	0	0	0	0	0	0	0	0	0	0	0	0	0	0	0	0	0	0	0	0	0	0	0	0	0	0
0	1	22.61	0	0	0	0	0	0	0	0	0	0	0	0	0	0	122	123	138	122	129	129	42.8	6.5422	129.138	0.0462958	66.6667	78	73	86	72	79.5	80.5	37.1	6.091	79.6942	0.0699406	66.6667	0	0	0	0	0	0	0	0	0	0	0	0	0	0	0	0	0	0	0	0	0	0	0	0	0	0	0	0	0	0	0	0	0	0	0	0	0	0	0	0	0	0	0	0	0	0	0	0	0	0	0	0	0	0	0																											0.52	2.6127	1.05	3.41
0	0	17.85	0	0	0	0	0	0	0	0	0	0	0	0	0	0	90	90	90	90	90	90			90	0		70	70	70	70	70	70			70	0		0	0	0	0	0	0	0	0	0	0	0	0	0	0	0	0	0	0	0	0	0	0	0	0	0	0	0	0	0	0	0	0	0	0	0	0	0	0	0	0	0	0	0	0	0	0	0	0	0	0	0	0	0	0	0
1	0	82.23	0	0	0	0	0	0	0	0	0	0	0	0	0	0	140	142	189	140	153.571	149.5	228.11	15.1033	154.26	0.0947697	85.7143	70	77	112	70	86.5	85.5	96.5769	9.8274	87.0168	0.109478	57.1429	0	0	0	0	0	0	0	0	0	0	0	0	0	0	0	0	0	0	0	0	0	0	0	0	0	0	0	0	0	0	4	0	0	0	0	0	0	0	0	0	0	0	0	0	0	0	0	0	0	0	0	0	0	0	0																											1.21	4.4524	1.03	6.04
1	0	61.8	0	0	0	0	0	0	0	0	0	0	0	0	0	0	135	114	174	108	138.923	139	447.577	21.156	140.402	0.146311	84.6154	90	63	92	61	78.3846	82	132.59	11.5148	79.1615	0.141138	61.5385	0	0	0	0	0	0	0	0	0	0	0	0	0	0	0	0	0	0	0	0	0	0	0	0	0	0	0	0	0	0	2	0	0	0	0	0	0	0	0	0	0	0	0	0	0	0	0	0	0	0	0	0	0	0	0																4.6			143	2.6		87					2.93	3.4845	1.22	4.5		8
1	0	71.96	0	1	0	0	0	1	0	0	2004-03-28	0	0	0	2004-03-28	0	157	157	157	157	157	157			157	0		79	79	79	79	79	79			79	0		0	0	0	0	0	0	0	0	0	0	0	0	0	0	0	0	0	0	0	0	0	0	0	0	0	0	0	0	0	0	3	0	0	0	0	0	0	0	0	0	0	0	0	0	0	0	0	0	0	0	0	0	0	0	0																											1.85
1	0	77.88	0	0	0	0	0	0	0	0	0	0	0	0	0	0	162	121	204	105	145.8	148	541.314	23.2662	147.522	0.154165	73.3333	78	64	116	63	80.0667	78	237.924	15.4248	81.4416	0.186117	73.3333	0	0	0	0	0	0	0	0	0	0	0	0	0	0	0	0	0	0	0	0	0	0	0	0	0	0	0	0	0	0	3	0	0	0	0	0	0	0	0	0	0	0	0	0	0	0	0	0	0	0	0	0	0	0	0																											2.24	2.5377	1.3	4.87
0	0	75.78	0	0	0	0	0	0	0	0	0	0	0	0	0	0	163	109	175	108	135.167	128	834.967	28.8958	137.716	0.195153	83.3333	96	57	96	54	69.5	67	234.3	15.3069	70.8908	0.201053	83.3333	0	0	0	0	0	0	0	0	0	0	0	0	0	0	0	0	0	0	0	0	0	0	0	0	0	0	0	0	0	0	3	0	0	0	0	0	0	0	0	0	0	0	0	0	0	0	0	0	0	0	0	0	0	0	0																											1.22	1.4109	1.28	3.52
0	0	70.34	0	0	0	0	0	0	0	0	0	0	0	0	0	0	143	156	172	121	142.1	144.5	279.878	16.7295	142.984	0.111689	50	80	80	80	65	72.7	72	24.6778	4.9677	72.8526	0.0648246	40	0	1	0	0	0	0	0	0	0	0	0	0	0	0	0	0	0	0	0	0	0	0	0	0	0	0	0	0	0	0	3	0	0	0	0	0	0	0	0	0	0	0	0	0	0	0	0	0	0	0	0	0	0	0	0
1	1	78.91	0	0	0	0	0	0	0	0	0	0	0	0	0	0	146	121	184	104	134.884	137	320.581	17.9048	136.04	0.13119	83.7209	79	50	86	49	65.907	67	103.277	10.1625	66.6679	0.152391	67.4419	0	0	0	0	0	0	0	0	0	0	0	0	0	0	0	0	0	0	0	0	0	0	0	0	0	0	0	0	0	0	3	0	0	0	0	0	0	0	0	0	0	0	0	0	0	0	0	0	0	0	0	0	0	0	0																3.8			140.2	3.9		95					1.18	3.1009	1.39	5.1
1	0	68.85	0	0	0	0	0	0	0	0	0	0	0	0	0	0	152	131	155	107	130.833	132.5	131.996	11.4889	131.325	0.0867619	76.1905	64	69	84	54	68.6905	70	52.4628	7.2431	69.0623	0.104183	66.6667	0	0	0	0	0	0	0	0	0	0	0	0	0	0	0	0	0	0	0	0	0	0	0	0	0	0	0	0	0	0	2	0	0	0	0	0	0	0	0	0	0	0	0	0	0	0	0	0	0	0	0	0	0	0	0																											1.34	2.5025	1.4	4.52
0	0	66.3	0	0	0	0	0	0	0	0	0	0	0	0	0	0	129	134	157	112	133.582	133.5	97.6067	9.8796	133.943	0.073581	67.3469	84	55	93	55	65.7347	65	53.9083	7.3422	66.1393	0.111123	54.0816	0	0	0	0	0	0	0	0	0	0	0	0	0	0	0	0	0	0	0	0	0	0	0	0	0	0	0	0	0	0	2	0	0	0	0	0	0	0	0	0	0	0	0	0	0	0	0	0	0	0	0	0	0	0	0																											1.57	2.8265	1.56	5.11
1	0	84.54	0	0	0	0	0	0	0	0	0	0	0	0	0	0	153	106	175	92	137	136	366.963	19.1563	138.309	0.13855	87.2727	79	61	91	56	75.3091	75	60.1434	7.7552	75.7001	0.102038	56.3636	0	0	0	0	0	1	0	0	0	0	0	0	0	0	0	0	0	0	0	0	0	0	0	0	0	0	0	0	0	0	4	0	0	0	0	0	0	0	0	0	0	0	0	0	0	0	0	0	0	0	0	0	0	0	0																											1.14	2.2182	1.51	4.22
1	0	80.96	0	0	0	0	0	0	0	0	0	0	0	0	0	0	167	167	167	167	167	167			167	0		66	66	66	66	66	66			66	0		1	1	0	0	0	0	0	0	0	0	0	0	0	0	1	0	0	0	0	0	0	0	0	1	0	0	0	0	0	0	4	0	0	0	0	0	0	0	0	0	0	0	0	0	0	0	0	0	0	0	0	0	0	0	0																4.4			139	9.6		135					0.92	2.1318	0.95	3.5
1	0	87.47	1	0	0	0	0	0	0	2008-12-12	0	0	0	0	0	0	118	152	157	118	139.5	138.5	153.143	12.3751	139.98	0.0829809	87.5	71	81	88	71	78.75	78.5	32.5	5.7009	78.9303	0.0677166	50	0	1	0	0	0	1	0	0	1	0	0	0	0	0	0	0	0	0	0	0	0	0	0	0	0	0	0	0	0	0	4	0	0	0	0	0	0	0	0	0	0	0	0	0	0	0	0	0	0	0	0	0	0	0	0																											2.87			5.88
1	1	73.01	1	0	0	0	0	0	0	2013-04-11	0	0	0	0	0	0	128	125	136	101	121.444	122.5	92.1438	9.5992	121.802	0.0768146	66.6667	67	75	83	58	69.6111	67.5	46.9575	6.8526	69.9289	0.095667	44.4444	0	0	0	0	0	0	0	0	0	0	0	0	0	0	0	0	0	0	0	0	0	0	0	0	0	0	0	0	0	0	3	0	0	0	0	0	0	0	0	0	0	0	0	0	0	0	0	0	0	0	0	0	0	0	0																5.3			139	5.4		83					0.71	2.0491	1.47	3.91
1	1	77.52	0	0	0	0	0	0	0	0	0	0	0	0	0	0	156	156	156	156	156	156			156	0		71	71	71	71	71	71			71	0		0	1	0	0	0	0	0	0	0	0	0	0	0	0	0	0	0	0	0	0	0	0	0	0	0	0	0	0	0	0	3	0	0	0	0	0	0	0	0	0	0	0	0	0	0	0	0	0	0	0	0	0	0	0	0																4.1			139	5.6		95					0.57			4.5
1	0	65.86	0	0	0	0	0	0	0	0	0	0	0	0	0	0	114	111	120	109	114.8	114	25.7	5.0695	114.889	0.0394975	80	73	59	74	59	69.2	70	35.7	5.9749	69.4061	0.0772277	20	0	1	0	0	1	0	0	0	1	0	0	0	0	0	0	0	0	0	0	0	0	0	0	0	0	0	0	0	0	0	3	0	0	0	0	0	0	0	0	0	0	0	0	0	0	0	0	0	0	0	0	0	0	0	0																											1.72	2.6774	0.92	4.39
0	1	73.9	0	0	0	0	0	0	0	0	0	0	0	0	0	0	130	136	162	110	136.603	137	124.422	11.1545	137.051	0.0810535	82.3529	88	72	93	55	76.8824	76.5	68.5531	8.2797	77.3204	0.106898	64.7059	0	0	0	0	0	0	0	0	0	0	0	0	0	0	0	0	0	0	0	0	0	0	0	0	0	0	0	0	0	0	3	0	0	0	0	0	0	0	0	0	0	0	0	0	0	0	0	0	0	0	0	0	0	0	0																											1.26	4.0394	1.25	5.87
1	1	74.12	0	0	0	0	0	0	0	0	0	0	0	0	0	0	207	121	207	121	156.364	151	936.855	30.6081	159.064	0.18664	72.7273	84	65	86	59	71	67	81	9	71.5167	0.120861	63.6364	0	0	0	0	0	0	0	0	0	0	0	0	0	0	0	0	0	0	0	0	0	0	0	0	0	0	0	0	0	0	3	0	0	0	0	0	0	0	0	0	0	0	0	0	0	0	0	0	0	0	0	0	0	0	0																											0.895	3.0632	1.04	4.51
0	0	61.9	0	0	0	0	0	0	0	0	0	0	0	0	0	0	138	155	167	112	142.463	143	149.919	12.2441	142.98	0.0853025	73.1343	78	74	117	50	66.2985	66	112.243	10.5945	67.1272	0.158603	79.1045	0	0	0	0	0	0	0	0	0	0	0	0	0	0	0	0	0	0	0	0	0	0	0	0	0	0	0	0	0	0	2	0	0	0	0	0	0	0	0	0	0	0	0	0	0	0	0	0	0	0	0	0	0	0	0																4.3			142	6.1		65					0.7	4.0937	2.49	5.53
0	0	70.43	0	0	0	0	0	0	0	0	0	0	0	0	0	0	136	148	179	107	135.894	135	263.923	16.2457	136.841	0.118269	76.5957	73	69	97	52	68.8723	69	80.0268	8.9458	69.4386	0.1285	72.3404	0	0	0	0	0	0	0	0	0	0	0	0	0	0	0	0	0	0	0	0	0	0	0	0	1	0	0	0	0	0	5	0	0	0	0	0	0	0	0	0	0	0	0	0	0	0	0	0	0	0	0	0	0	0	0																											5.03	2.6527	0.92	7.14
0	1	62.87	0	0	0	0	0	0	0	0	0	0	0	0	0	0	129	126	165	103	136.099	135	177.576	13.3258	136.74	0.0972206	74.6479	77	58	86	54	72.2535	72	48.792	6.9851	72.5856	0.095992	45.0704	0	0	0	0	0	0	0	0	0	0	0	0	0	0	0	0	0	0	0	0	0	0	0	0	0	0	0	0	0	0	2	0	0	0	0	0	0	0	0	0	0	0	0	0	0	0	0	0	0	0	0	0	0	0	0																											1.4	1.1	1.2	2.9
1	1	62.57	0	0	0	0	0	0	0	0	0	0	0	0	0	0	158	136	201	129	155.933	155.5	312.616	17.681	156.899	0.111482	66.6667	77	73	92	69	81.0333	81.5	27.9644	5.2881	81.2	0.0641619	50	0	0	0	0	0	0	0	0	0	0	0	0	0	0	0	0	0	0	0	0	0	0	0	0	0	0	0	0	0	0	2	0	0	0	0	0	0	0	0	0	0	0	0	0	0	0	0	0	0	0	0	0	0	0	0																4.91			139	4.4		69					0.75	2.7336	1.28	4.14
1	0	67.63	1	0	0	0	0	0	0	2005-08-14	0	0	0	0	0	0	129	129	129	129	129	129			129	0		77	77	77	77	77	77			77	0		0	1	0	1	0	0	0	0	0	0	0	0	0	0	0	0	0	0	0	0	0	0	0	0	0	0	0	0	0	0	2	0	0	0	0	0	0	0	0	0	0	0	0	0	0	0	0	0	0	0	0	0	0	0	0																3.7			136	6		61
0	1	59.05	0	0	0	0	0	0	0	0	0	0	0	0	0	0	118	123	144	102	121.438	118.5	133.196	11.541	121.951	0.0920191	81.25	57	58	75	53	61.5625	61.5	32.1292	5.6683	61.8067	0.0891495	62.5	0	0	0	0	0	0	1	0	0	0	0	0	0	0	0	0	0	0	0	0	0	0	0	0	0	0	0	0	0	0	1	0	0	0	0	0	0	0	0	0	0	0	0	0	0	0	0	0	0	0	0	0	0	0	0
1	0	67.99	0	0	0	0	0	0	0	0	0	0	0	0	0	0	157	130	181	119	144.804	143	195.405	13.9787	145.463	0.0954803	73.913	73	54	85	49	66.8913	66	68.7213	8.2898	67.3919	0.122575	56.5217	0	1	0	0	0	1	0	0	0	0	0	0	0	0	0	0	0	0	0	0	0	0	0	0	0	0	0	0	0	0	2	0	0	0	0	0	0	0	0	0	0	0	0	0	0	0	0	0	0	0	0	0	0	0	0																											1.41	4.1691	1.29	6.1
1	0	69.44	1	0	0	0	0	0	0	2010-02-06	0	0	0	0	0	0	144	147	158	111	137.538	139	124.258	11.1471	137.972	0.0794735	80.7692	64	57	88	54	70.8462	71	75.2554	8.675	71.355	0.12007	65.3846	0	0	0	0	0	0	0	0	0	0	0	0	0	0	0	0	0	0	0	0	0	0	0	0	0	0	0	0	0	0	2	0	0	0	0	0	0	0	0	0	0	0	0	0	0	0	0	0	0	0	0	0	0	0	0																											0.96	3.0977	1.87	6.4
0	0	65.64	0	0	0	0	0	0	0	0	0	0	0	0	0	0	164	120	164	90	116.627	116	237.967	15.4262	117.629	0.131385	86.6667	94	72	94	50	66.16	66	67.92	8.2414	66.6645	0.123734	57.3333	0	0	0	0	0	0	0	0	0	0	0	0	0	0	0	0	0	0	0	0	0	0	0	0	0	0	0	0	0	0	2	0	0	0	0	0	0	0	0	0	0	0	0	0	0	0	0	0	0	0	0	0	0	0	0																											1.11	3.1285	2.4	6.04
1	1	71.87	0	0	0	0	0	0	0	0	0	0	0	0	0	0	128	146	159	115	134.603	134	104.187	10.2072	134.984	0.075311	76.7123	76	86	90	65	78.9041	79	40.5323	6.3665	79.157	0.080132	63.0137	0	0	0	0	0	0	0	0	0	0	0	0	0	0	0	0	0	0	0	0	0	0	0	0	0	0	0	0	0	0	3	0	0	0	0	0	0	0	0	0	0	0	0	0	0	0	0	0	0	0	0	0	0	0	0																											0.88	3.9145	2.54	6.86
0	0	71.96	0	0	0	0	1	0	0	0	0	0	0	2016-04-17	0	0	139	128	188	98	132.947	134	271.337	16.4723	133.946	0.122809	89.4737	81	66	93	61	76.614	76	49.8841	7.0629	76.9332	0.0913754	64.9123	0	0	0	0	0	1	0	0	0	0	0	0	0	0	0	0	0	0	0	0	0	0	0	0	0	0	0	0	0	0	3	0	0	0	0	0	0	0	0	0	0	0	0	0	0	0	0	0	0	0	0	0	0	0	0																											0.76	3.0036	2.41	5.8
1	0	86.86	0	0	0	0	0	0	0	0	0	0	0	0	0	0	150	150	150	150	150	150			150	0		70	70	70	70	70	70			70	0		1	0	0	0	0	1	0	0	1	0	0	0	1	0	0	0	0	0	0	0	0	0	0	1	0	0	0	0	0	0	4	0	0	0	0	0	0	0	0	0	0	0	0	0	0	0	0	0	0	0	0	0	0	0	0
0	0	71.17	0	0	0	0	0	0	0	0	0	0	0	0	0	0	112	126	200	109	142.737	137.5	421.334	20.5264	144.167	0.141901	76.3158	54	51	102	44	64.1579	61	143.542	11.9809	65.238	0.184267	76.3158	0	0	0	0	0	0	0	0	0	0	0	0	0	0	0	0	0	0	0	0	0	0	0	0	0	0	0	0	0	0	3	0	0	0	0	0	0	0	0	0	0	0	0	0	0	0	0	0	0	0	0	0	0	0	0																											1.63	3.0164	1.4	6.25
1	0	77.76	0	1	0	0	0	0	0	0	2016-05-10	0	0	0	0	0	107	123	152	107	132.389	133	81.0346	9.0019	132.689	0.0673635	62.963	54	65	78	52	62.7222	63	28.695	5.3568	62.9463	0.0846102	44.4444	0	0	0	0	0	0	0	0	1	0	0	0	0	0	0	0	0	0	0	0	0	0	0	0	0	0	0	0	0	0	3	0	0	0	0	0	0	0	0	0	0	0	0	0	0	0	0	0	0	0	0	0	0	0	0																											1.5	2.9173	1.25	4.4
1	0	70.56	0	0	0	0	0	0	0	0	0	0	0	0	0	0	163	138	163	111	136.867	135	267.695	16.3614	137.776	0.115489	66.6667	84	63	84	59	68.8	68	68.8857	8.2997	69.2657	0.116545	60	0	0	0	0	0	0	0	0	0	0	0	0	0	0	0	0	0	0	0	0	0	0	0	0	0	0	0	0	0	0	3	0	0	0	0	0	0	0	0	0	0	0	0	0	0	0	0	0	0	0	0	0	0	0	0																											0.9	2.0977	1.13	4.52
0	0	63.58	0	1	0	0	0	0	0	0	2019-04-19	0	0	0	0	0	148	117	160	117	132.698	133	116.835	10.809	133.127	0.0805033	72.093	84	66	92	61	78.9767	79	38.4518	6.201	79.2142	0.0775978	48.8372	0	0	0	0	0	0	0	0	0	0	0	0	0	0	0	0	0	0	0	0	0	0	0	0	0	0	0	0	0	0	2	0	0	0	0	0	0	0	0	0	0	0	0	0	0	0	0	0	0	0	0	0	0	0	0																											1.793	4.7335	1.592	7.424
1	0	79.77	0	0	0	0	0	0	0	0	0	0	0	0	0	0	148	132	164	84	141.721	143	206.304	14.3633	142.435	0.100515	72.1311	69	84	88	45	67.4426	69	82.2175	9.0674	68.0395	0.133339	54.0984	0	1	0	0	0	0	0	0	0	0	0	0	0	0	0	0	0	0	0	0	0	0	0	0	0	0	0	0	0	0	3	0	0	0	0	0	0	0	0	0	0	0	0	0	0	0	0	0	0	0	0	0	0	0	0																											2.38	3.5136	1.4	5.5
1	0	82.78	0	1	0	0	0	1	0	0	2009-07-14	0	0	0	2009-07-14	0	105	128	162	105	137	142	223.4	14.9466	137.787	0.107325	80.6452	70	78	94	65	80.3871	80	79.4452	8.9132	80.8639	0.109075	83.871	0	1	0	0	0	1	0	0	0	0	0	0	0	0	0	0	0	0	0	0	0	0	0	0	0	0	0	0	0	0	4	0	0	0	0	0	0	0	0	0	0	0	0	0	0	0	0	0	0	0	0	0	0	0	0
1	0	87.84	0	1	0	0	0	1	0	0	2013-05-31	0	0	0	2013-05-31	0	157	160	160	110	133.92	131	190.66	13.808	134.602	0.101023	88	71	75	75	58	66.72	67	18.96	4.3543	66.8563	0.0639438	44	0	0	0	0	0	0	0	0	0	0	0	0	0	0	0	0	0	0	0	0	0	0	0	0	0	0	0	0	0	0	4	0	0	0	0	0	0	0	0	0	0	0	0	0	0	0	0	0	0	0	0	0	0	0	0
1	1	68.54	0	0	0	0	0	0	0	0	0	0	0	0	0	0	159	107	223	107	140.314	139	465.281	21.5704	141.916	0.151517	85.7143	79	62	104	61	73.1143	71	66.3395	8.1449	73.5537	0.109797	45.7143	1	1	0	0	0	1	1	0	1	0	0	0	0	0	0	0	0	0	0	0	0	0	0	0	0	0	1	0	0	0	2	0	0	0	0	0	0	0	0	0	0	0	0	0	0	0	0	0	0	0	0	0	0	0	0																											2	3.5	1	5.4
0	0	61.88	0	1	0	0	0	1	0	0	2018-04-18	0	0	0	2018-04-18	0	117	148	156	112	130.81	130	119.415	10.9277	131.258	0.0828734	79.3651	55	69	89	49	66.3492	67	68.618	8.2836	66.8562	0.123854	58.7302	0	0	0	0	0	0	0	0	0	0	0	0	0	0	0	0	0	0	0	0	0	0	0	0	0	0	0	0	0	0	2	0	0	0	0	0	0	0	0	0	0	0	0	0	0	0	0	0	0	0	0	0	0	0	0																											1.54	4.65	1.29	6.64
1	1	69.82	0	0	0	0	0	0	0	0	0	0	0	0	0	0	151	151	151	151	151	151			151	0		83	83	83	83	83	83			83	0		0	0	0	0	0	0	0	0	0	0	0	0	0	0	0	0	0	0	0	0	0	0	0	0	0	0	0	0	0	0	2	0	0	0	0	0	0	0	0	0	0	0	0	0	0	0	0	0	0	0	0	0	0	0	0
1	0	64.97	0	1	0	0	0	0	0	0	2009-11-23	0	0	0	0	0	117	128	186	104	133.31	129.5	434.658	20.8485	134.892	0.154518	88.0952	66	41	98	41	69.8095	68	149.377	12.222	70.8462	0.17298	61.9048	0	0	0	0	0	0	0	0	0	0	0	0	0	0	0	0	0	0	0	0	0	0	0	0	0	0	0	0	0	0	2	0	0	0	0	0	0	0	0	0	0	0	0	0	0	0	0	0	0	0	0	0	0	0	0																											1.17	2.5727	1.6	6.43
0	1	67.5	0	0	0	0	0	0	0	0	0	0	0	0	0	0	159	125	167	101	137.523	136	226.597	15.0531	138.332	0.108614	70.7692	77	51	91	51	66.8615	66	77.0899	8.7801	67.4268	0.130303	50.7692	0	0	0	0	0	0	0	0	0	0	0	0	0	0	0	0	0	0	0	0	0	0	0	0	0	0	0	0	0	0	2	0	0	0	0	0	0	0	0	0	0	0	0	0	0	0	0	0	0	0	0	0	0	0	0																											0.6	2.7373	1.38	4.39
1	1	80.79	0	0	0	0	0	0	0	0	0	0	0	0	0	0	142	119	142	119	130.5	130.5	264.5	16.2635	131.006	0.0881226	50	67	53	67	53	60	60	98	9.8995	60.407	0.116667	50	0	0	0	0	0	0	0	0	0	0	0	0	0	0	0	0	0	0	0	0	0	0	0	0	0	0	0	0	0	0	4	0	0	0	0	0	0	0	0	0	0	0	0	0	0	0	0	0	0	0	0	0	0	0	0
0	0	60.92	0	0	0	0	0	0	0	0	0	0	0	0	0	0	118	153	187	104	137.429	136	304.023	17.4363	138.513	0.125864	69.8413	71	70	89	60	75.1429	75	50.8986	7.1343	75.4754	0.094187	57.1429	0	0	0	0	0	0	0	0	0	0	0	0	0	0	0	0	0	0	0	0	0	0	0	0	0	0	0	0	0	0	2	0	0	0	0	0	0	0	0	0	0	0	0	0	0	0	0	0	0	0	0	0	0	0	0																											1.8	4.7	1.1	6.6
1	1	86.49	0	0	0	0	0	0	0	0	0	0	0	0	0	0	168	135	168	100	127.933	126	269.352	16.412	128.912	0.123935	53.3333	66	67	73	50	59.1333	58	41.5524	6.4461	59.4604	0.105313	60	0	0	0	0	0	0	0	0	0	0	0	0	0	0	0	0	0	0	0	0	0	0	0	0	0	0	0	0	0	0	4	0	0	0	0	0	0	0	0	0	0	0	0	0	0	0	0	0	0	0	0	0	0	0	0
1	1	56.97	0	1	0	0	0	0	0	0	2012-06-01	0	0	0	0	0	115	133	148	101	121.065	120	107.396	10.3632	121.498	0.0846645	80.4348	67	85	90	56	71.1522	70.5	72.5763	8.5192	71.6494	0.118423	67.3913	0	0	0	0	0	0	0	0	0	0	0	0	0	0	0	0	0	0	0	0	0	0	0	0	1	0	0	0	0	0	3	0	0	0	0	0	0	0	0	0	0	0	0	0	0	0	0	0	0	0	0	0	0	0	0																											0.68	3.2666	1.63	5.21
0	1	70.24	0	0	0	0	0	0	0	0	0	0	0	0	0	0	182	126	182	83	136.542	133	408.731	20.2171	138.01	0.147034	72.2222	83	57	89	43	67.4306	67.5	76.981	8.7739	67.9911	0.129211	56.9444	0	0	0	0	0	0	0	0	0	0	0	0	0	0	0	0	0	0	0	0	0	0	0	0	0	0	0	0	0	0	3	0	0	0	0	0	0	0	0	0	0	0	0	0	0	0	0	0	0	0	0	0	0	0	0																											0.817	1.9486	1.15	3.47
0	1	60.97	0	0	0	0	0	0	0	0	0	0	0	0	0	0	201	137	201	111	142.567	146	342.392	18.5038	143.723	0.127609	83.3333	98	65	98	59	72.1667	71	65.2471	8.0776	72.6023	0.110048	60	0	0	0	0	0	0	0	0	0	0	0	0	0	0	0	0	0	0	0	0	0	0	0	0	0	0	0	0	0	0	2	0	0	0	0	0	0	0	0	0	0	0	0	0	0	0	0	0	0	0	0	0	0	0	0																											0.8	2.7364	1.3	4.4
0	1	61.75	0	0	0	0	0	0	0	0	0	0	0	0	0	0	162	126	168	106	138.652	140	156.543	12.5117	139.203	0.0892519	76.087	84	70	91	60	72.5652	72	39.0957	6.2527	72.8283	0.0852242	65.2174	0	0	0	0	0	0	1	0	0	0	0	0	0	0	0	0	0	0	0	0	0	0	0	0	0	0	1	0	0	0	2	0	0	0	0	0	0	0	0	0	0	0	0	0	0	0	0	0	0	0	0	0	0	0	0																											1.31	4.6345	1.37	6.6
0	1	60.91	0	0	0	0	0	0	0	0	0	0	0	0	0	0	134	144	159	120	138.3	136.5	92.0615	9.5949	138.624	0.0685045	75	75	80	93	67	81.05	81	31.6385	5.6248	81.2401	0.0685262	60	0	0	0	0	0	0	0	0	0	0	0	0	0	0	0	0	0	0	0	0	0	0	0	0	0	0	0	0	0	0	2	0	0	0	0	0	0	0	0	0	0	0	0	0	0	0	0	0	0	0	0	0	0	0	0																											0.87	2.8045	1.27	4.94
0	0	59.12	0	0	0	0	0	0	0	0	0	0	0	0	0	0	193	136	193	121	154.38	153.5	179.71	13.4056	154.949	0.0859623	84	95	65	95	59	78.92	78	63.3812	7.9612	79.3125	0.0998634	58	0	0	0	0	0	0	0	0	0	0	0	0	0	0	0	0	0	0	0	0	0	0	0	0	0	0	0	0	0	0	1	0	0	0	0	0	0	0	0	0	0	0	0	0	0	0	0	0	0	0	0	0	0	0	0																4.3			142.8	4.7		71					4.13		1.41	5.4
1	0	103.88	0	0	0	0	0	0	0	0	0	0	0	0	0	0	126	113	140	101	112.25	107.5	198.214	14.0789	113.02	0.117324	62.5	66	65	78	55	64.375	65.5	64.5536	8.0345	64.8122	0.116747	62.5	0	0	0	0	0	1	0	0	1	0	0	0	0	0	0	0	0	0	0	0	0	0	0	0	0	0	0	0	0	0	4	0	0	0	0	0	0	0	0	0	0	0	0	0	0	0	0	0	0	0	0	0	0	0	0
0	0	56.82	0	0	0	0	0	0	0	0	0	0	0	0	0	0	130	115	164	107	124.885	123	154.143	12.4154	125.488	0.0984548	57.6923	80	67	96	59	75.5769	76	76.092	8.7231	76.069	0.114305	38.4615	0	0	0	0	0	0	0	0	0	0	0	0	0	0	0	0	0	0	0	0	0	0	0	0	0	0	0	0	0	0	1	0	0	0	0	0	0	0	0	0	0	0	0	0	0	0	0	0	0	0	0	0	0	0	0																											0.89	3.1999	1.33	4.94
1	1	71.58	1	0	0	0	0	0	0	2004-11-09	0	0	0	0	0	0	134	134	134	134	134	134			134	0		64	64	64	64	64	64			64	0		0	1	0	0	0	0	0	0	0	0	0	0	0	0	0	0	0	0	0	0	0	0	0	0	1	0	0	0	0	0	5	0	0	0	0	0	0	0	0	0	0	0	0	0	0	0	0	0	0	0	0	0	0	0	0																3.7			137	4.9		97
0	0	78.81	0	0	0	0	0	0	0	0	0	0	0	0	0	0	143	178	182	114	141.329	138.5	232.277	15.2406	142.138	0.107126	73.6842	74	71	84	47	64.1842	65	69.1923	8.3182	64.7139	0.128743	64.4737	0	0	0	0	0	1	0	0	0	0	0	0	0	0	0	0	0	0	0	0	0	0	0	0	0	0	0	0	0	0	3	0	0	0	0	0	0	0	0	0	0	0	0	0	0	0	0	0	0	0	0	0	0	0	0																											4.7	2.1	1	5.7
0	1	64.54	0	0	0	0	0	0	0	0	0	0	0	0	0	0	161	135	161	119	137.672	136	72.024	8.4867	137.929	0.0611369	62.2951	100	89	108	73	87.5246	87	46.3536	6.8083	87.7847	0.0771475	49.1803	0	0	0	0	0	0	0	0	0	0	0	0	0	0	0	0	0	0	0	0	0	0	0	0	0	0	0	0	0	0	2	0	0	0	0	0	0	0	0	0	0	0	0	0	0	0	0	0	0	0	0	0	0	0	0																											2.058	3.4018	1.238	6.76
0	0	55.95	0	0	0	0	0	0	0	0	0	0	0	0	0	0	140	143	188	119	143.849	141.5	216.654	14.7192	144.588	0.101546	84.8485	86	79	89	45	68.4242	69	99.0788	9.9538	69.1336	0.144366	72.7273	0	0	0	0	0	0	0	0	0	0	0	0	0	0	0	0	0	0	0	0	0	0	0	0	0	0	0	0	0	0	1	0	0	0	0	0	0	0	0	0	0	0	0	0	0	0	0	0	0	0	0	0	0	0	0																											1.42	4.0656	1.51	6.23
0	1	62.8	0	0	0	0	0	0	0	0	0	0	0	0	0	0	140	102	161	102	128	127.5	181.13	13.4585	128.696	0.104391	80	80	59	96	59	74.4143	74.5	75.2027	8.6719	74.9107	0.115701	52.8571	0	0	0	0	0	0	0	0	0	0	0	0	0	0	0	0	0	0	0	0	0	0	0	0	0	0	0	0	0	0	2	0	0	0	0	0	0	0	0	0	0	0	0	0	0	0	0	0	0	0	0	0	0	0	0																											0.66	2.6459	1.11	4.06
0	0	60.24	0	0	0	0	0	0	0	0	0	0	0	0	0	0	127	138	138	127	132.5	132.5	60.5	7.7782	132.614	0.0415094	50	72	76	76	72	74	74	8	2.8284	74.027	0.027027	0	0	1	0	0	0	0	1	0	0	0	0	0	0	0	0	0	0	0	0	0	0	0	0	0	0	0	0	0	0	0	2	0	0	0	0	0	0	0	0	0	0	0	0	0	0	0	0	0	0	0	0	0	0	0	0																											0.8	3.6073	1.83	6.51
0	0	56.03	0	0	0	0	0	0	0	0	0	0	0	0	0	0	137	131	180	109	135.377	134	166.896	12.9188	135.984	0.094807	76.6234	84	86	116	56	81.7273	84	122.964	11.0889	82.4664	0.134798	70.1299	0	0	0	0	0	0	0	0	0	0	0	0	0	0	0	0	0	0	0	0	0	0	0	0	0	0	0	0	0	0	1	0	0	0	0	0	0	0	0	0	0	0	0	0	0	0	0	0	0	0	0	0	0	0	0																											2.39	2.4286	1.24	4.77
0	1	60.94	0	0	0	0	0	0	0	0	0	0	0	0	0	0	129	137	148	108	126.85	128	87.1805	9.3371	127.188	0.072991	63.3333	79	68	91	61	75.55	76	47.1669	6.8678	75.8563	0.0901436	35	0	0	0	0	0	0	0	0	0	0	0	0	0	0	0	0	0	0	0	0	0	0	0	0	0	0	0	0	0	0	2	0	0	0	0	0	0	0	0	0	0	0	0	0	0	0	0	0	0	0	0	0	0	0	0																											1.62	3.1936	1.17	5.1
0	0	55.16	0	0	0	0	0	0	0	0	0	0	0	0	0	0	125	124	156	107	126.582	126	116.792	10.8071	127.036	0.0847363	71.6418	80	67	92	60	71.9851	70	43.2573	6.577	72.2804	0.0906822	50.7463	0	0	0	0	0	0	0	0	0	0	0	0	0	0	0	0	0	0	0	0	0	0	0	0	0	0	0	0	0	0	1	0	0	0	0	0	0	0	0	0	0	0	0	0	0	0	0	0	0	0	0	0	0	0	0																											0.55	3.27	1.99	6
1	0	54.9	0	0	0	0	0	0	0	0	0	0	0	0	0	0	159	152	191	109	148.575	152	282.163	16.7977	149.501	0.11185	78.7234	96	68	96	51	78.6596	80	101.664	10.0829	79.2895	0.126813	59.5745	0	0	0	0	0	0	0	0	0	0	0	0	0	0	0	0	0	0	0	0	0	0	0	0	0	0	0	0	0	0	1	0	0	0	0	0	0	0	0	0	0	0	0	0	0	0	0	0	0	0	0	0	0	0	0																											1.9	2.3	1.4	4.6
1	0	53.58	0	0	0	0	0	0	0	0	0	0	0	0	0	0	115	135	175	102	134.35	133.5	160.74	12.6783	134.937	0.0935782	81.6667	69	84	101	67	81.1333	80	57.4734	7.5811	81.4809	0.0926584	68.3333	0	0	0	0	0	0	0	0	0	0	0	0	0	0	0	0	0	0	0	0	0	0	0	0	0	0	0	0	0	0	1	0	0	0	0	0	0	0	0	0	0	0	0	0	0	0	0	0	0	0	0	0	0	0	0																											3.81	3.1718	1.43	5.66
0	0	54.09	0	0	0	0	0	0	0	0	0	0	0	0	0	0	143	154	168	131	147.714	146	98.3736	9.9183	148.023	0.064703	71.4286	76	71	86	62	71.4286	69.5	63.956	7.9973	71.8431	0.107889	71.4286	0	1	0	0	0	0	0	0	0	0	0	0	0	0	0	0	0	0	0	0	0	0	0	0	0	0	0	0	0	0	1	0	0	0	0	0	0	0	0	0	0	0	0	0	0	0	0	0	0	0	0	0	0	0	0																											2.35	3.6471	1.1	5.83
0	1	55.12	0	0	0	0	0	0	0	0	0	0	0	0	0	0	149	135	194	101	132.5	130.5	320.564	17.9043	133.674	0.133427	82.5	84	73	110	62	79.35	78	98.1821	9.9087	79.9509	0.123302	62.5	0	0	0	0	0	0	0	0	0	0	0	0	0	0	0	0	0	0	0	0	0	0	0	0	0	0	0	0	0	0	1	0	0	0	0	0	0	0	0	0	0	0	0	0	0	0	0	0	0	0	0	0	0	0	0																											2.09	3.1182	1	5
0	1	53.01	0	0	0	0	0	0	0	0	0	0	0	0	0	0	150	123	159	112	136.013	133	119.794	10.9451	136.447	0.0799248	77.027	91	69	93	56	71.1081	70	59.2758	7.6991	71.5181	0.107539	54.0541	1	0	0	0	0	1	0	0	1	0	0	1	0	0	0	0	0	0	0	1	0	0	0	1	0	0	0	0	0	0	3	0	0	0	0	0	0	0	0	0	0	0	0	0	0	0	0	0	0	0	0	0	0	0	0																4.11			141	5.8		73					3.52	3.5427	0.68	4.87
0	0	53.45	0	0	0	0	0	0	0	0	0	0	0	0	0	0	142	122	178	102	134.234	135	258.124	16.0662	135.183	0.119128	78.5047	80	60	104	54	78.4019	79	87.1483	9.3353	78.9505	0.118512	57.9439	0	0	0	0	0	0	0	0	0	0	0	0	0	0	0	0	0	0	0	0	0	0	0	0	0	0	0	0	0	0	1	0	0	0	0	0	0	0	0	0	0	0	0	0	0	0	0	0	0	0	0	0	0	0	0																											1.07	1.8569	1.3	3.65
0	0	52.68	0	0	0	0	0	0	0	0	0	0	0	0	0	0	138	133	162	110	140.021	139	152.276	12.34	140.552	0.0872071	66.6667	77	80	96	51	78.4375	78	53.1024	7.2871	78.7683	0.0919309	50	0	0	0	0	0	0	1	0	0	0	0	0	0	0	0	0	0	0	0	0	0	0	0	0	0	0	0	0	0	0	1	0	0	0	0	0	0	0	0	0	0	0	0	0	0	0	0	0	0	0	0	0	0	0	0																											1.13	3.3964	1.44	5.4
0	1	51.78	0	0	0	0	0	0	0	0	0	0	0	0	0	0	134	135	152	122	133.702	134	53.5615	7.3186	133.898	0.0541524	65.9574	94	87	109	76	90.5532	90	30.9482	5.5631	90.7203	0.0607776	51.0638	0	0	0	0	0	0	0	0	0	0	0	0	0	0	0	0	0	0	0	0	0	0	0	0	0	0	0	0	0	0	1	0	0	0	0	0	0	0	0	0	0	0	0	0	0	0	0	0	0	0	0	0	0	0	0																3.12			139.3	4.4		97					1	3.1	1.4	4.9
0	0	52.72	0	0	0	0	0	0	0	0	0	0	0	0	0	0	136	130	155	103	127.537	128.5	116.301	10.7843	127.986	0.0840413	76.8293	83	82	95	62	77.7927	77	54.7836	7.4016	78.1397	0.0945632	62.1951	0	0	0	0	0	1	0	0	0	0	0	0	0	0	0	0	0	0	0	0	0	0	0	0	0	0	0	0	0	0	1	0	0	0	0	0	0	0	0	0	0	0	0	0	0	0	0	0	0	0	0	0	0	0	0																											1.29	3.7055	1.32	5.62
0	0	51.83	0	0	0	0	0	0	0	0	0	0	0	0	0	0	134	135	194	118	147.438	143.5	300.021	17.3211	148.439	0.116745	78.75	86	68	113	66	84.2625	83	108.677	10.4248	84.8969	0.122943	63.75	0	0	0	0	0	0	0	0	0	0	0	0	0	0	0	0	0	0	0	0	0	0	0	0	0	0	0	0	0	0	1	0	0	0	0	0	0	0	0	0	0	0	0	0	0	0	0	0	0	0	0	0	0	0	0																											1.35	4.0079	1.64	6.27
1	1	73.94	0	0	0	0	0	0	0	0	0	0	0	0	0	0	126	120	147	93	125.45	123	262.997	16.2172	126.442	0.125999	75	49	53	76	49	57.65	55	46.0289	6.7845	58.028	0.114704	55	1	0	0	0	0	1	1	0	0	0	0	1	0	0	0	0	0	0	0	1	0	0	0	1	1	0	1	0	0	0	6	0	0	0	0	0	0	0	0	0	0	0	0	0	0	0	0	0	0	0	0	0	0	0	0																4.8			142	8.2		146					0.54	1.2191	1.81	4.13
0	0	69.3	0	0	0	0	0	0	0	0	0	0	0	0	0	0	163	169	190	104	126.808	124	245.217	15.6594	127.752	0.122296	73.0769	59	63	89	52	66.1538	66	44.5249	6.6727	66.4831	0.0998918	55.7692	0	0	0	0	0	0	0	0	0	0	0	0	0	0	0	0	0	0	0	0	0	0	0	0	0	0	0	0	0	0	2	0	0	0	0	0	0	0	0	0	0	0	0	0	0	0	0	0	0	0	0	0	0	0	0																											1.88	5.1	1.5	5.54
0	1	69.77	0	0	0	0	0	0	0	0	0	0	0	0	0	0	157	122	169	105	129.308	126	216.903	14.7276	130.122	0.112426	69.2308	79	60	84	48	66.1795	66	69.0985	8.3126	66.6862	0.123985	64.1026	0	1	0	0	0	1	0	0	0	0	0	0	0	0	0	0	0	0	0	0	0	0	0	0	1	0	0	0	0	0	4	0	0	0	0	0	0	0	0	0	0	0	0	0	0	0	0	0	0	0	0	0	0	0	0																											1.09	3.09	1.48	4.28
1	0	68	0	0	0	0	0	0	0	0	0	0	0	0	0	0	145	123	153	122	133.5	129.5	147.143	12.1302	133.981	0.0849948	62.5	84	58	84	58	71.875	71	77.2679	8.7902	72.3438	0.1144	37.5	0	0	0	0	0	0	0	0	0	0	0	0	0	0	0	0	0	0	0	0	0	0	0	0	0	0	0	0	0	0	2	0	0	0	0	0	0	0	0	0	0	0	0	0	0	0	0	0	0	0	0	0	0	0	0																											2.44	2.3209	1.29	4.72
1	0	74.89	0	0	0	0	0	0	0	0	0	0	0	0	0	0	146	130	208	113	142.097	139	272.679	16.513	143.038	0.115269	87.0968	63	57	92	41	59.0645	59	58.9138	7.6755	59.5532	0.128899	66.129	0	0	0	0	0	0	0	0	0	0	0	0	0	0	0	0	0	0	0	0	0	0	0	0	0	0	0	0	0	0	3	0	0	0	0	0	0	0	0	0	0	0	0	0	0	0	0	0	0	0	0	0	0	0	0																											1.2	1.9098	1.02	3.48
1	0	72.86	0	0	0	0	0	0	0	0	0	0	0	0	0	0	144	134	180	107	143.133	144	194.3	13.9392	143.796	0.0962977	64.4444	68	62	73	52	63.0444	63	27.2707	5.2221	63.2556	0.0819071	53.3333	0	0	0	0	0	0	0	0	0	0	0	0	0	0	0	0	0	0	0	0	0	0	0	0	0	0	0	0	0	0	3	0	0	0	0	0	0	0	0	0	0	0	0	0	0	0	0	0	0	0	0	0	0	0	0																3.5			135.6	8.8		121					2.76	3.4064	1.33	5.5
1	1	77.94	0	0	0	0	0	0	0	0	0	0	0	0	0	0	128	85	128	85	106.5	106.5	924.5	30.4056	108.648	0.201878	50	58	49	58	49	53.5	53.5	40.5	6.364	53.6889	0.0841121	50	0	1	1	0	0	0	0	0	0	0	0	0	0	0	0	0	0	0	0	0	0	0	0	0	0	1	0	0	0	0	4	0	0	0	0	0	0	0	0	0	0	0	0	0	0	0	0	0	0	0	0	0	0	0	0																5.2			139	16.3		291
0	1	59.47	0	0	0	0	0	0	0	0	0	0	0	0	0	0	129	130	148	117	128.75	129.5	66.2045	8.1366	128.986	0.0605065	66.6667	85	83	87	68	79.6667	80.5	30.6061	5.5323	79.8426	0.0664864	33.3333	0	0	0	0	0	0	0	0	0	0	0	0	0	0	0	0	0	0	0	0	0	0	0	0	0	0	0	0	0	0	1	0	0	0	0	0	0	0	0	0	0	0	0	0	0	0	0	0	0	0	0	0	0	0	0																4.52			144.4	7.3		115					2	2.9627	0.9	5.46
1	1	75.82	0	0	0	0	0	0	0	0	0	0	0	0	0	0	162	165	189	108	141.325	140	317.969	17.8317	142.418	0.124588	67.5	84	43	84	43	55.125	52	129.907	11.3977	56.2621	0.20416	60	0	0	0	0	0	0	0	0	0	0	0	0	0	0	0	0	0	0	0	0	0	0	0	0	0	0	0	0	0	0	3	0	0	0	0	0	0	0	0	0	0	0	0	0	0	0	0	0	0	0	0	0	0	0	0																											0.83	1.7327	1.35	3.46
0	1	70.03	0	0	0	0	0	0	0	0	0	0	0	0	0	0	162	167	188	130	153.915	153	192.688	13.8812	154.526	0.089223	72.3404	80	53	80	48	63.4255	64	61.8585	7.865	63.901	0.122678	44.6809	0	0	0	0	0	0	0	0	0	0	0	0	0	0	0	0	0	0	0	0	0	0	0	0	0	0	0	0	0	0	3	0	0	0	0	0	0	0	0	0	0	0	0	0	0	0	0	0	0	0	0	0	0	0	0																											2.58	3.1382	1.18	5.2
1	0	79.66	0	1	0	0	0	0	0	0	2004-04-01	0	0	0	0	0	180	162	208	162	183.333	180	537.333	23.1805	184.308	0.103237	66.6667	100	70	100	70	83.6667	81	230.333	15.1767	84.5794	0.148109	66.6667	0	0	0	0	0	0	1	0	0	0	0	0	0	0	0	0	0	0	0	0	0	0	0	0	1	0	0	0	0	0	5	0	0	0	0	0	0	0	0	0	0	0	0	0	0	0	0	0	0	0	0	0	0	0	0																4.4			143.4	5.2		69					1.24
1	1	79.49	0	0	0	0	0	0	0	0	0	0	0	0	0	0	123	157	166	107	131.435	132	147.718	12.1539	131.983	0.0914605	80.4348	77	91	92	57	74.4565	74	53.3647	7.3051	74.8063	0.0970402	69.5652	0	0	0	0	0	0	0	0	1	0	0	0	0	0	0	0	0	0	0	0	0	0	0	0	0	0	0	0	0	0	3	0	0	0	0	0	0	0	0	0	0	0	0	0	0	0	0	0	0	0	0	0	0	0	0																											0.55	2.7882	1.41	4.24
0	1	68.55	0	0	0	0	0	0	0	0	0	0	0	0	0	0	149	127	170	103	135.477	136.5	190.813	13.8135	136.164	0.100797	65.9091	83	69	97	58	80.0455	82.5	79.9049	8.939	80.5318	0.110397	59.0909	0	0	0	0	0	0	0	0	0	0	0	0	0	0	0	0	0	0	0	0	0	0	0	0	0	0	0	0	0	0	2	0	0	0	0	0	0	0	0	0	0	0	0	0	0	0	0	0	0	0	0	0	0	0	0																3.83			144.5	6.7		101					2.16	2.0936	1.42	5.72
0	0	67.86	0	0	0	0	0	0	0	0	0	0	0	0	0	0	211	136	211	101	131.65	130	317.926	17.8305	132.832	0.134305	76.6667	76	89	100	53	68.5667	68	88.0124	9.3815	69.1949	0.135678	63.3333	0	0	0	0	0	0	0	0	0	0	0	0	0	0	0	0	0	0	0	0	0	0	0	0	0	0	0	0	0	0	2	0	0	0	0	0	0	0	0	0	0	0	0	0	0	0	0	0	0	0	0	0	0	0	0																											0.8	2.7364	1.6	4.7
0	0	73.96	0	0	0	0	0	0	0	0	0	0	0	0	0	0	159	136	159	133	143.375	140.5	96.2679	9.8116	143.668	0.0640135	75	75	68	82	63	69.375	68.5	40.2679	6.3457	69.6285	0.0855619	50	0	0	0	0	0	0	0	0	0	0	0	0	0	0	0	0	0	0	0	0	0	0	0	0	0	0	0	0	0	0	3	0	0	0	0	0	0	0	0	0	0	0	0	0	0	0	0	0	0	0	0	0	0	0	0																											0.87	2.1109	0.98	3.7
0	0	70.94	0	0	0	0	0	0	0	0	0	0	0	0	0	0	162	118	163	100	131.265	130	160.295	12.6608	131.867	0.095869	68.6747	80	72	99	52	72.4458	72	77.3964	8.7975	72.9716	0.120702	61.4458	0	0	0	0	0	0	0	0	0	0	0	0	0	0	0	0	0	0	0	0	0	0	0	0	0	0	0	0	0	0	3	0	0	0	0	0	0	0	0	0	0	0	0	0	0	0	0	0	0	0	0	0	0	0	0																											1.56	3.2459	1.371	5.326
1	0	72.79	0	1	0	0	0	0	1	0	2010-12-10	0	0	0	0	2010-12-10	140	124	157	105	126.917	125.5	161.964	12.7265	127.535	0.0988721	58.3333	80	56	80	45	60.1389	59	52.8087	7.267	60.5642	0.119146	47.2222	0	0	0	0	0	0	0	0	0	0	0	0	0	0	0	0	0	0	0	0	0	0	0	0	0	0	0	0	0	0	3	0	0	0	0	0	0	0	0	0	0	0	0	0	0	0	0	0	0	0	0	0	0	0	0																											1.04	3.5545	1.3	6.42
1	1	80.9	0	0	0	0	0	0	0	0	0	0	0	0	0	0	141	117	167	111	135.13	135	147.662	12.1516	135.665	0.0890892	66.6667	77	67	86	60	73.1667	73	23.8396	4.8826	73.3264	0.0661116	44.4444	0	0	0	0	0	0	0	0	0	0	0	0	0	0	0	0	0	0	0	0	0	0	0	0	0	0	0	0	0	0	4	0	0	0	0	0	0	0	0	0	0	0	0	0	0	0	0	0	0	0	0	0	0	0	0																											1.2	3.3	1.8	5.6
0	0	62.3	0	0	0	0	0	0	0	0	0	0	0	0	0	0	105	105	154	100	122.889	124.5	192.575	13.8771	123.627	0.109743	50	55	56	85	55	67.4444	69	73.5556	8.5765	67.9575	0.12358	50	0	0	0	0	0	0	0	0	0	0	0	0	0	0	0	0	0	0	0	0	0	0	0	0	0	0	0	0	0	0	2	0	0	0	0	0	0	0	0	0	0	0	0	0	0	0	0	0	0	0	0	0	0	0	0																3.8			140.1	4.7		53					3.12	1.7691	1.09	4
1	0	56.93	0	0	0	0	0	0	0	0	0	0	0	0	0	0	132	132	132	132	132	132			132	0		58	58	58	58	58	58			58	0		1	0	0	0	0	1	0	0	1	0	0	0	0	0	0	0	0	0	0	0	0	0	0	1	0	0	0	0	0	0	1	0	0	0	0	0	0	0	0	0	0	0	0	0	0	0	0	0	0	0	0	0	0	0	0																4.5			140.6	3.8		61					1.45	2.1964	1.49	4
1	0	84.96	0	0	0	0	0	0	0	0	0	0	0	0	0	0	147	131	153	131	143.417	144	41.1742	6.4167	143.548	0.042837	66.6667	62	65	74	62	67.8333	69	17.9697	4.2391	67.9546	0.0598319	58.3333	0	0	0	0	0	0	0	0	0	0	0	0	0	0	0	0	0	0	0	0	0	0	0	0	0	0	0	0	0	0	4	0	0	0	0	0	0	0	0	0	0	0	0	0	0	0	0	0	0	0	0	0	0	0	0																											3.86	2.5718	1.26	5.2
1	0	77.39	0	1	0	0	0	1	0	0	2014-04-13	0	0	0	2014-04-13	0	149	119	158	100	132.37	134	299.935	17.3186	133.457	0.128389	66.6667	90	60	90	52	69.3704	68	113.011	10.6307	70.1504	0.150381	55.5556	0	0	0	0	0	1	1	0	1	0	0	0	0	0	0	0	0	0	0	0	0	0	0	0	0	0	1	0	0	0	4	0	0	0	0	0	0	0	0	0	0	0	0	0	0	0	0	0	0	0	0	0	0	0	0																3.84			142	8.8		86					1.21	2.82	0.86	4.23
1	1	61.76	1	0	0	0	0	0	0	2018-04-04	0	0	0	0	0	0	130	130	130	130	130	130			130	0		80	80	80	80	80	80			80	0		0	0	0	0	0	0	0	0	0	0	0	0	0	0	0	0	0	0	0	0	0	0	0	0	0	0	0	0	0	0	2	0	0	0	0	0	0	0	0	0	0	0	0	0	0	0	0	0	0	0	0	0	0	0	0																4.6			140.6	9.2		139					0.71	1.9173	1.46	3.7
1	1	81.96	0	0	0	0	0	0	0	0	0	0	0	0	0	0	168	137	168	86	128.233	125	398.599	19.9649	129.727	0.153075	90	63	52	89	44	56.3	55	69.2517	8.3218	56.8914	0.145327	60	0	0	0	0	0	1	0	0	0	0	0	0	0	0	0	0	0	0	0	0	0	0	0	0	0	0	0	0	0	0	4	0	0	0	0	0	0	0	0	0	0	0	0	0	0	0	0	0	0	0	0	0	0	0	0																											0.85	1.8918	1.39	3.5
0	0	59.46	0	0	0	0	0	0	0	0	0	0	0	0	0	0	111	134	150	99	124.5	124	103.275	10.1624	124.906	0.0808371	71.1538	63	61	71	49	60.7885	61	33.2289	5.7645	61.0559	0.0939118	50	0	0	0	0	0	0	0	0	0	0	0	0	0	0	0	0	0	0	0	0	0	0	0	0	0	0	0	0	0	0	1	0	0	0	0	0	0	0	0	0	0	0	0	0	0	0	0	0	0	0	0	0	0	0	0																3.9			139.2	4.1		66					2.52	2.5545	1.1	5
0	0	73.44	0	0	0	0	0	0	0	0	0	0	0	0	0	0	132	148	163	100	133.229	133.5	251.882	15.8708	134.152	0.117877	81.25	76	88	89	61	75.7083	76	57.2323	7.5652	76.0775	0.0988792	72.9167	0	0	0	0	0	0	0	0	0	0	0	0	0	0	0	0	0	0	0	0	0	0	0	0	0	0	0	0	0	0	3	0	0	0	0	0	0	0	0	0	0	0	0	0	0	0	0	0	0	0	0	0	0	0	0																											1.5	3.3	1	5
1	1	79.7	0	0	0	0	0	0	0	0	0	0	0	0	0	0	176	176	176	176	176	176			176	0		84	84	84	84	84	84			84	0		1	0	0	0	0	0	0	0	0	0	0	1	0	0	0	0	0	0	0	1	0	0	0	1	0	1	0	0	0	0	5	0	0	0	0	0	0	0	0	0	0	0	0	0	0	0	0	0	0	0	0	0	0	0	0																4.2			137.9	8.4		119					1.58
0	1	67.86	0	0	0	0	0	0	0	0	0	0	0	0	0	0	142	132	168	98	125.321	126	183.567	13.5487	126.039	0.107142	75	70	56	84	55	66.375	66	34.0568	5.8358	66.6265	0.0871334	57.1429	0	0	0	0	0	0	0	0	0	0	0	0	0	0	0	0	0	0	0	0	0	0	0	0	0	0	0	0	0	0	2	0	0	0	0	0	0	0	0	0	0	0	0	0	0	0	0	0	0	0	0	0	0	0	0																											1.2	3.1245	1.53	5.2
0	0	57.27	0	1	0	0	0	1	0	0	2006-12-16	0	0	0	2008-09-16	0	114	145	165	112	132	137	293.667	17.1367	133.023	0.12473	46.1538	63	87	95	63	78.2308	77	96.359	9.8163	78.7972	0.120556	84.6154	0	0	0	0	0	0	0	0	0	0	0	0	0	0	0	0	0	0	0	0	0	0	0	0	0	0	0	0	0	0	1	0	0	0	0	0	0	0	0	0	0	0	0	0	0	0	0	0	0	0	0	0	0	0	0																											0.55	1.9618	1.8	4.79
0	0	59.49	0	0	0	0	0	0	0	0	0	0	0	0	0	0	156	196	197	132	165.939	164	252.246	15.8823	166.675	0.0942499	75.7576	82	100	101	71	87.0909	88	62.3352	7.8953	87.4373	0.0892713	69.697	0	0	0	0	0	1	0	0	0	0	0	0	0	0	0	0	0	0	0	0	0	0	0	0	0	0	0	0	0	0	1	0	0	0	0	0	0	0	0	0	0	0	0	0	0	0	0	0	0	0	0	0	0	0	0																											1.84	4.5427	1.53	6.5
0	0	77.87	0	0	0	0	0	0	0	0	0	0	0	0	0	0	162	143	181	102	139.532	138.5	340.876	18.4628	140.729	0.131248	85.4839	69	46	81	43	61.2097	61.5	63.0209	7.9386	61.7141	0.128645	62.9032	0	0	0	0	0	0	0	0	0	0	0	0	0	0	0	0	0	0	0	0	0	0	0	0	0	0	0	0	0	0	3	0	0	0	0	0	0	0	0	0	0	0	0	0	0	0	0	0	0	0	0	0	0	0	0																											1	3.9	1.7	6
0	1	56.63	0	0	0	0	0	0	0	0	0	0	0	0	0	0	118	147	198	104	138.132	137	237.848	15.4223	138.981	0.110974	77.1084	69	67	96	54	76.241	76	46.0876	6.7888	76.539	0.0885057	56.6265	0	0	0	0	0	0	0	0	0	0	0	0	0	0	0	0	0	0	0	0	0	0	0	0	0	0	0	0	0	0	1	0	0	0	0	0	0	0	0	0	0	0	0	0	0	0	0	0	0	0	0	0	0	0	0																4.1			142	5.5		90					1.72	4.1643	1.35	5.91
0	0	57.04	0	0	0	0	0	0	0	0	0	0	0	0	0	0	151	135	153	99	122.879	121.5	128.424	11.3324	123.392	0.0914255	77.5862	89	70	91	53	76.931	77.5	51.3285	7.1644	77.2582	0.0923211	63.7931	0	0	0	0	0	0	0	0	0	0	0	0	0	0	0	0	0	0	0	0	0	0	0	0	0	0	0	0	0	0	1	0	0	0	0	0	0	0	0	0	0	0	0	0	0	0	0	0	0	0	0	0	0	0	0																											1.24	1.8673	1.61	4.1
0	1	69.94	0	0	0	0	1	0	0	0	0	0	0	2016-07-06	0	0	138	147	168	99	133.587	136	351.795	18.7562	134.877	0.139285	82.5397	81	92	101	62	81.7937	82	99.9406	9.997	82.3927	0.121249	65.0794	0	0	0	0	0	0	0	0	0	0	0	0	0	0	0	0	0	0	0	0	0	0	0	0	1	0	0	0	0	0	4	0	0	0	0	0	0	0	0	0	0	0	0	0	0	0	0	0	0	0	0	0	0	0	0																											1.69	3.7118	0.92	5.4
1	0	76.98	0	0	0	0	0	0	0	0	0	0	0	0	0	0	129	147	160	106	137.5	139	179	13.3791	138.126	0.0955491	82.1429	63	61	76	48	61.4286	61	34.4021	5.8653	61.698	0.0937616	60.7143	0	0	0	0	0	1	0	0	1	0	0	0	0	0	0	0	0	0	0	0	0	0	0	0	0	0	0	0	0	0	3	0	0	0	0	0	0	0	0	0	0	0	0	0	0	0	0	0	0	0	0	0	0	0	0																											1.42	2.9045	1.25	4.8
1	0	82.73	0	0	0	0	0	0	0	0	0	0	0	0	0	0	133	126	170	126	149.571	149	250.286	15.8204	150.287	0.0979255	71.4286	56	52	61	46	53.1429	52	24.1429	4.9135	53.3372	0.0856004	71.4286	0	0	0	0	0	0	0	0	0	0	0	0	0	0	0	0	0	0	0	0	0	0	0	0	0	0	0	0	0	0	4	0	0	0	0	0	0	0	0	0	0	0	0	0	0	0	0	0	0	0	0	0	0	0	0																											1.21	2.6036	1.49	4.5
1	0	94.75	0	0	0	0	0	0	0	0	0	0	0	0	0	0	141	141	141	141	141	141			141	0		76	76	76	76	76	76			76	0		0	0	0	0	0	1	0	0	0	0	0	0	0	0	0	0	0	0	0	0	0	0	0	0	0	0	0	0	0	0	4	0	0	0	0	0	0	0	0	0	0	0	0	0	0	0	0	0	0	0	0	0	0	0	0																											2.05			3.95
0	0	61.81	0	0	0	0	0	0	0	0	0	0	0	0	0	0	160	138	177	115	148.367	150.5	232.236	15.2393	149.134	0.101854	73.3333	83	61	85	54	70.0667	70	55.9277	7.4785	70.458	0.105841	56.6667	0	0	0	0	0	0	0	0	0	0	0	0	0	0	0	0	0	0	0	0	0	0	0	0	0	0	0	0	0	0	2	0	0	0	0	0	0	0	0	0	0	0	0	0	0	0	0	0	0	0	0	0	0	0	0																											1.43	1.11	0.69	2.45
1	1	73.9	0	0	0	0	0	0	0	0	0	0	0	0	0	0	120	140	140	120	130	130	200	14.1421	130.384	0.0769231	50	66	87	87	66	76.5	76.5	220.5	14.8492	77.2172	0.137255	50	0	0	0	0	0	0	0	0	1	0	0	0	0	0	0	0	0	0	1	0	0	1	0	0	0	0	0	0	0	0	4	0	0	0	0	0	0	0	0	0	0	0	0	0	0	0	0	0	0	0	0	0	0	0	0																											0.564			3.659
0	0	71.67	0	0	0	0	0	0	0	0	0	0	0	0	0	0	133	129	149	94	122.108	122	163.879	12.8015	122.767	0.104028	75.3846	61	67	77	45	61.3846	60	56.7091	7.5305	61.8378	0.121731	41.5385	1	0	0	0	0	0	0	0	1	1	0	0	0	0	0	0	0	0	0	0	0	0	0	1	0	1	0	0	0	0	4	0	0	0	0	0	0	0	0	0	0	0	0	0	0	0	0	0	0	0	0	0	0	0	0																4.38			142	6.2		76					1.23	3.3	1.8	6.02
1	0	78.5	0	0	0	0	0	0	0	0	0	0	0	0	0	0	121	130	163	103	132.154	134	226.028	15.0342	132.984	0.112295	82.0513	64	59	78	44	60.5897	61	54.8273	7.4045	61.029	0.120631	61.5385	0	0	0	0	0	0	0	0	0	0	0	0	0	0	0	0	0	0	0	0	0	0	0	0	0	0	0	0	0	0	3	0	0	0	0	0	0	0	0	0	0	0	0	0	0	0	0	0	0	0	0	0	0	0	0																4.4			143	8		95					0.82	3.3673	1.61	5.35
1	0	85.9	0	0	0	0	0	0	0	0	0	0	0	0	0	0	89	115	134	89	109.167	110.5	246.967	15.7152	110.105	0.131413	66.6667	53	60	80	53	60.5	57	96.3	9.8133	61.1596	0.14807	33.3333	0	1	0	0	0	1	0	0	0	0	0	0	0	0	0	0	0	0	0	0	0	0	0	0	0	1	0	0	0	0	5	0	0	0	0	0	0	0	0	0	0	0	0	0	0	0	0	0	0	0	0	0	0	0	0
0	0	67.09	0	1	0	0	0	1	0	0	2011-10-04	0	0	0	2011-10-04	0	113	136	184	98	126.633	126.5	316.372	17.7868	127.856	0.139284	78.3333	60	62	84	52	64.85	65	56.0619	7.4874	65.2737	0.114492	60	0	0	0	0	0	0	0	0	0	0	0	0	0	0	0	0	0	0	0	0	0	0	0	0	0	0	0	0	0	0	2	0	0	0	0	0	0	0	0	0	0	0	0	0	0	0	0	0	0	0	0	0	0	0	0																											1.8	4.9905	1.53	7.35
0	1	73.87	0	0	0	0	0	0	0	0	0	0	0	0	0	0	146	147	192	121	146.493	147	208.726	14.4473	147.194	0.0979435	80.8219	80	70	91	62	76.1233	77	48.6929	6.978	76.4381	0.0910375	49.3151	0	0	0	0	0	0	0	0	0	0	0	0	0	0	0	0	0	0	0	0	0	0	0	0	0	0	0	0	0	0	3	0	0	0	0	0	0	0	0	0	0	0	0	0	0	0	0	0	0	0	0	0	0	0	0																											1	4.2	1.9	6.5
0	0	68.9	0	0	0	0	0	0	0	0	0	0	0	0	0	0	139	161	179	109	141.964	140	168.581	12.9839	142.546	0.0906383	82.1429	73	75	92	55	68.2143	67	40.6442	6.3753	68.5063	0.0926213	44.6429	0	0	0	0	0	0	0	0	0	0	0	0	0	0	0	0	0	0	0	0	0	0	0	0	0	0	0	0	0	0	2	0	0	0	0	0	0	0	0	0	0	0	0	0	0	0	0	0	0	0	0	0	0	0	0																											1.7	3.6	1.4	5.8
1	0	70.96	0	1	0	0	0	0	1	0	2009-01-18	0	0	0	0	2009-01-18	155	138	155	104	132.667	132	260.095	16.1275	133.578	0.117442	86.6667	76	67	76	56	63.3333	63	29.5238	5.4336	63.5505	0.0828843	40	0	0	0	0	0	0	0	0	0	0	0	0	0	0	0	0	0	0	0	0	0	0	0	0	0	0	0	0	0	0	3	0	0	0	0	0	0	0	0	0	0	0	0	0	0	0	0	0	0	0	0	0	0	0	0																											1.08	3.6491	1.25	5.39
1	0	81.77	0	0	0	0	0	0	0	0	0	0	0	0	0	0	157	150	163	126	149.4	152	132.489	11.5104	149.798	0.0730904	40	68	80	84	52	69.7	70.5	118.456	10.8837	70.4606	0.148138	90	1	0	0	0	0	0	1	0	0	0	0	0	0	0	1	0	0	0	0	0	0	0	0	0	0	1	0	0	0	0	5	0	0	0	0	0	0	0	0	0	0	0	0	0	0	0	0	0	0	0	0	0	0	0	0																3			122.4	6.5		77
0	1	57	0	0	0	0	0	0	0	0	0	0	0	0	0	0	135	121	158	109	129.958	128	139.241	11.8	130.485	0.0901574	73.2394	93	78	95	67	79.6197	79	39.0105	6.2458	79.8609	0.0778914	54.9296	0	0	0	0	0	0	0	0	0	0	0	0	0	0	0	0	0	0	0	0	0	0	0	0	0	0	0	0	0	0	1	0	0	0	0	0	0	0	0	0	0	0	0	0	0	0	0	0	0	0	0	0	0	0	0																											2.48	3.5227	0.85	5.5
1	0	70.88	0	0	0	0	0	0	0	0	0	0	0	0	0	0	160	107	165	107	130.158	127	184.028	13.5657	130.844	0.102844	76.3158	73	48	80	48	66.1053	66.5	52.367	7.2365	66.4898	0.108019	50	0	0	0	0	0	0	0	0	0	0	0	0	0	0	0	0	0	0	0	0	0	0	0	0	0	0	0	0	0	0	3	0	0	0	0	0	0	0	0	0	0	0	0	0	0	0	0	0	0	0	0	0	0	0	0																											0.9	3.8	2.2	6.4
0	0	73.92	0	0	0	0	0	0	0	0	0	0	0	0	0	0	101	123	151	101	126.4	126	198.267	14.0807	127.104	0.105682	90	55	70	71	55	65.2	65.5	20.6222	4.5412	65.3422	0.0660756	40	0	0	0	0	0	0	0	0	0	0	0	0	0	0	0	0	0	0	0	0	0	0	0	0	0	0	0	0	0	0	3	0	0	0	0	0	0	0	0	0	0	0	0	0	0	0	0	0	0	0	0	0	0	0	0																											0.7	2.1	1.6	4
0	0	65.87	0	0	0	0	0	0	0	0	0	0	0	0	0	0	158	132	192	128	155.169	153	186.768	13.6663	155.761	0.0873934	70.7692	82	55	98	55	75.1846	76	54.2779	7.3674	75.5392	0.0972335	53.8462	0	0	0	0	0	0	0	0	0	0	0	0	0	0	0	0	0	0	0	0	0	0	0	0	0	0	0	0	0	0	2	0	0	0	0	0	0	0	0	0	0	0	0	0	0	0	0	0	0	0	0	0	0	0	0																											1	2.4	2	4.8
1	1	68.4	0	0	0	0	0	0	0	0	0	0	0	0	0	0	150	123	175	101	124.667	122	264.267	16.2563	125.701	0.129113	84.3137	67	60	92	49	66.451	67	84.7325	9.205	67.0731	0.137159	72.549	0	0	0	0	0	0	0	0	0	0	0	0	0	0	0	0	0	0	0	0	0	0	0	0	0	0	0	0	0	0	2	0	0	0	0	0	0	0	0	0	0	0	0	0	0	0	0	0	0	0	0	0	0	0	0																											1.39	3.1909	1.45	4.61
0	0	60.92	0	0	0	0	0	0	0	0	0	0	0	0	0	0	159	158	159	95	131.565	130.5	255.791	15.9935	132.518	0.120579	75.8065	83	58	83	53	66.0968	66	37.8265	6.1503	66.3777	0.0922969	54.8387	0	0	0	0	0	0	0	0	0	0	0	0	0	0	0	0	0	0	0	0	0	0	0	0	0	0	0	0	0	0	2	0	0	0	0	0	0	0	0	0	0	0	0	0	0	0	0	0	0	0	0	0	0	0	0																											1.98	2.5391	1.62	5.87
0	1	75.26	0	0	0	0	0	0	0	0	0	0	0	0	0	0	114	121	135	100	119.492	120	69.2217	8.32	119.777	0.0690729	71.4286	58	54	81	48	63.7302	64	50.3615	7.0966	64.1178	0.110466	50.7937	0	0	0	0	0	0	0	0	0	0	0	0	0	0	0	0	0	0	0	0	0	0	0	0	0	0	0	0	0	0	3	0	0	0	0	0	0	0	0	0	0	0	0	0	0	0	0	0	0	0	0	0	0	0	0																											0.56	2.5455	1.16	3.96
1	0	76.69	0	0	0	0	0	0	0	0	0	0	0	0	0	0	154	154	154	154	154	154			154	0		58	58	58	58	58	58			58	0		0	0	1	0	0	0	0	0	0	0	0	0	0	0	0	0	0	0	0	0	0	0	0	0	0	0	0	0	0	0	3	0	0	0	0	0	0	0	0	0	0	0	0	0	0	0	0	0	0	0	0	0	0	0	0																3.7			139.9	12.4		104
0	0	70.21	0	0	0	0	0	0	0	0	0	0	0	0	0	0	165	150	209	150	171.2	172.5	306.622	17.5106	172.004	0.097033	70	81	74	88	73	80.2	81	29.9556	5.4732	80.3679	0.0647419	70	0	0	0	0	0	0	0	0	0	0	0	0	0	0	0	0	0	0	0	0	0	0	0	0	0	0	0	0	0	0	3	0	0	0	0	0	0	0	0	0	0	0	0	0	0	0	0	0	0	0	0	0	0	0	0																											0.78	1.4955	1.75	3.6
1	1	73	0	0	0	0	0	0	0	0	0	0	0	0	0	0	183	157	183	109	140.595	139	368.303	19.1912	141.863	0.134643	75.6757	92	100	103	67	80.6216	78	101.353	10.0674	81.2309	0.123173	64.8649	1	0	0	0	0	1	0	0	1	0	0	0	0	0	0	0	0	0	0	0	0	0	0	0	0	0	0	0	0	0	3	0	0	0	0	0	0	0	0	0	0	0	0	0	0	0	0	0	0	0	0	0	0	0	0																											0.9	2.2909	1.1	3.8
1	0	88.84	0	0	0	0	0	0	0	0	0	0	0	0	0	0	131	130	168	111	139.431	140	175.37	13.2427	140.047	0.094041	66.6667	65	51	91	51	66.8627	64	114.681	10.7089	67.6983	0.158585	60.7843	0	0	0	0	0	0	0	0	0	0	0	0	0	0	0	0	0	0	0	0	0	0	0	0	0	0	0	0	0	0	4	0	0	0	0	0	0	0	0	0	0	0	0	0	0	0	0	0	0	0	0	0	0	0	0																											0.99	2.6038	1.94	5
0	0	62.6	0	0	0	0	0	0	0	0	0	0	0	0	0	0	168	157	168	134	152.182	154	97.5636	9.8774	152.473	0.0618849	54.5455	69	80	80	57	70.0909	71	37.4909	6.123	70.3336	0.0832923	45.4545	0	0	0	0	0	0	0	0	0	0	0	0	0	0	0	0	0	0	0	0	0	0	0	0	1	0	0	0	0	0	4	0	0	0	0	0	0	0	0	0	0	0	0	0	0	0	0	0	0	0	0	0	0	0	0																4.93			141.1	8.6		95					0.47	2.9518	1.58	4.49
0	0	74.35	0	0	0	0	0	0	0	0	0	0	0	0	0	0	150	150	150	150	150	150			150	0		90	90	90	90	90	90			90	0		0	0	0	0	0	1	0	0	0	0	0	0	0	0	0	0	0	0	0	0	0	0	0	0	0	0	0	0	0	0	3	0	0	0	0	0	0	0	0	0	0	0	0	0	0	0	0	0	0	0	0	0	0	0	0																4.2			141	5.1		79					1.2	5.1091	1.35	5.95
1	0	72.16	0	0	0	0	0	0	0	0	0	0	0	0	0	0	178	153	198	111	147.921	144.5	362.237	19.0325	149.108	0.126962	92.1053	77	67	77	54	63.0789	61.5	37.4801	6.1221	63.3676	0.095769	42.1053	0	0	0	0	0	1	0	0	0	0	0	0	0	0	0	0	0	0	0	0	0	0	0	0	0	0	0	0	0	0	3	0	0	0	0	0	0	0	0	0	0	0	0	0	0	0	0	0	0	0	0	0	0	0	0																4.64			139.5	10.1		104					1.13	3.1609	1.03	6.9
1	0	83.88	0	0	0	0	0	0	0	0	0	0	0	0	0	0	116	121	169	92	133.091	135	343.523	18.5344	134.337	0.137135	78.7879	58	57	80	41	61.6061	61	79.9337	8.9406	62.232	0.142909	72.7273	0	0	0	0	0	0	0	0	0	0	0	0	0	0	0	0	0	0	0	0	0	0	0	0	0	0	0	0	0	0	4	0	0	0	0	0	0	0	0	0	0	0	0	0	0	0	0	0	0	0	0	0	0	0	0																											0.78	3.2455	1.5	5.1
1	0	78.31	0	0	0	0	0	0	0	0	0	0	0	0	0	0	159	137	180	95	140.367	138.5	297.413	17.2457	141.387	0.120796	86.6667	79	67	85	51	68.4	68	62.2483	7.8898	68.8385	0.113409	66.6667	0	0	0	0	0	0	0	0	0	0	0	0	0	0	0	0	0	0	0	0	0	0	0	0	0	0	0	0	0	0	3	0	0	0	0	0	0	0	0	0	0	0	0	0	0	0	0	0	0	0	0	0	0	0	0																											1.69			3.61
1	0	74.6	0	0	0	0	0	0	0	0	0	0	0	0	0	0	131	122	165	97	127.923	127	218.635	14.7863	128.762	0.114695	80	78	89	101	56	73.9846	75	76.4529	8.7437	74.4916	0.117271	63.0769	0	0	0	0	0	0	0	0	0	0	0	0	0	0	0	0	0	0	0	0	0	0	0	0	0	0	0	0	0	0	3	0	0	0	0	0	0	0	0	0	0	0	0	0	0	0	0	0	0	0	0	0	0	0	0																4.12			136.4	9.9		131					1.19	3.8773	1.25	4.99
0	1	77.92	0	0	0	0	0	0	0	0	0	0	0	0	0	0	179	179	179	179	179	179			179	0		94	94	94	94	94	94			94	0		0	0	0	0	0	0	0	0	0	0	0	0	0	0	0	0	0	0	0	0	0	0	0	0	0	0	0	0	0	0	3	0	0	0	0	0	0	0	0	0	0	0	0	0	0	0	0	0	0	0	0	0	0	0	0																											0.6	1.4335	1.25	2.96
0	0	57.9	0	0	0	0	0	0	0	0	0	0	0	0	0	0	138	133	161	107	135.789	135	133.712	11.5634	136.273	0.0845554	80.2817	85	73	97	70	80.9437	80	38.9396	6.2402	81.1805	0.0765478	52.1127	0	0	0	0	0	0	0	0	0	0	0	0	0	0	0	0	0	0	0	0	0	0	0	0	0	0	0	0	0	0	1	0	0	0	0	0	0	0	0	0	0	0	0	0	0	0	0	0	0	0	0	0	0	0	0																											1	3	1.4	5.1
0	1	69.95	0	0	0	0	0	0	0	0	0	0	0	0	0	0	144	135	184	120	142.038	139	169.268	13.0103	142.621	0.0907292	75.4717	77	70	79	54	66.9057	67	34.6255	5.8843	67.1591	0.0871163	41.5094	0	0	0	0	0	0	0	0	0	0	0	0	0	0	0	0	0	0	0	0	0	0	0	0	0	0	0	0	0	0	2	0	0	0	0	0	0	0	0	0	0	0	0	0	0	0	0	0	0	0	0	0	0	0	0																											1.9	2.2	1.2	4.3
1	0	67.97	0	0	0	0	1	0	0	0	0	0	0	2013-08-06	0	0	117	136	160	104	123.909	122	177.148	13.3097	124.6	0.105775	72.7273	61	74	78	54	63.6364	64	33.4261	5.7815	63.8905	0.0894655	60.6061	0	0	0	0	0	0	0	0	0	0	0	0	0	0	0	0	0	0	0	0	0	0	0	0	0	0	0	0	0	0	2	0	0	0	0	0	0	0	0	0	0	0	0	0	0	0	0	0	0	0	0	0	0	0	0																											1.05	1.3927	2.08	3.95
0	0	50.96	0	0	0	0	0	0	0	0	0	0	0	0	0	0	150	134	161	110	131.431	131	110.311	10.5029	131.843	0.0792952	70.7692	96	70	96	69	80.7538	81	31.4072	5.6042	80.9451	0.0688628	46.1538	0	0	0	0	0	0	0	0	0	0	0	0	0	0	0	0	0	0	0	0	0	0	0	0	0	0	0	0	0	0	1	0	0	0	0	0	0	0	0	0	0	0	0	0	0	0	0	0	0	0	0	0	0	0	0																											2.41	3.6845	1.2	5.98
0	0	50.35	0	0	1	0	0	0	0	0	0	2018-07-05	0	0	0	0	109	135	171	109	138.813	139	181.235	13.4624	139.456	0.096333	72	71	62	89	53	72.4533	72	50.1971	7.085	72.7943	0.0971329	48	0	0	0	0	0	0	0	0	0	0	0	0	0	0	0	0	0	0	0	0	0	0	0	0	0	0	0	0	0	0	1	0	0	0	0	0	0	0	0	0	0	0	0	0	0	0	0	0	0	0	0	0	0	0	0																											2.05	3.8082	1.16	5.9
0	0	47.51	0	0	0	0	0	0	0	0	0	0	0	0	0	0	127	137	158	107	135.731	136	110.845	10.5283	136.123	0.0760611	76.9231	77	86	101	61	80.7308	81	72.5246	8.5161	81.1615	0.10344	57.6923	0	0	0	0	0	0	0	0	0	0	0	0	0	0	0	0	0	0	0	0	0	0	0	0	0	0	0	0	0	0	0	0	0	0	0	0	0	0	0	0	0	0	0	0	0	0	0	0	0	0	0	0	0	0	0																3.63			140	3.5		56					4.54	3.3218	1.22	5.94
0	1	45.76	0	0	0	0	0	0	0	0	0	0	0	0	0	0	139	154	174	118	140.708	139	115.019	10.7247	141.108	0.0754213	68.75	77	89	100	61	80.5417	79.5	56.7642	7.5342	80.886	0.0925646	47.9167	0	0	0	0	0	0	0	0	0	0	0	0	0	0	0	0	0	0	0	0	0	0	0	0	0	0	0	0	0	0	0	0	0	0	0	0	0	0	0	0	0	0	0	0	0	0	0	0	0	0	0	0	0	0	0																											1.06	3.3091	1.4	5.1
0	0	40.17	0	0	0	0	0	0	0	0	0	0	0	0	0	0	119	126	126	119	122.5	122.5	24.5	4.9497	122.55	0.0285714	50	71	68	71	68	69.5	69.5	4.5	2.1213	69.5162	0.0215827	0	0	0	0	0	0	0	0	0	0	0	0	0	0	0	0	0	0	0	0	0	0	0	0	0	0	0	0	0	0	0	0	0	0	0	0	0	0	0	0	0	0	0	0	0	0	0	0	0	0	0	0	0	0	0	0																											0.95	4.2982	1.18	5.91
0	1	38.38	0	0	0	0	0	0	0	0	0	0	0	0	0	0	111	139	139	111	124.667	124	196.333	14.0119	125.191	0.0917701	66.6667	68	88	88	68	77.6667	77	100.333	10.0167	78.0961	0.105303	66.6667	0	0	0	0	0	0	0	0	0	0	0	0	0	0	0	0	0	0	0	0	0	0	0	0	0	0	0	0	0	0	0	0	0	0	0	0	0	0	0	0	0	0	0	0	0	0	0	0	0	0	0	0	0	0	0
0	0	45.13	0	0	0	0	0	0	0	0	0	0	0	0	0	0	106	122	122	106	113.333	111.5	36.6667	6.0553	113.468	0.0487739	16.6667	67	69	70	60	66.1667	67.5	14.9667	3.8687	66.2608	0.0533744	33.3333	0	0	0	0	0	0	0	0	0	0	0	0	0	0	0	0	0	0	0	0	0	0	0	0	0	0	0	0	0	0	0	0	0	0	0	0	0	0	0	0	0	0	0	0	0	0	0	0	0	0	0	0	0	0	0																											0.54	1.4445	1.73	3.42
0	1	38.19	0	0	0	0	0	0	0	0	0	0	0	0	0	0	136	132	149	112	124.8	125	103.029	10.1503	125.185	0.0785747	80	79	83	86	66	76.3333	76	30.5238	5.5248	76.5197	0.0699236	60	0	0	0	0	0	0	0	0	0	0	0	0	0	0	0	0	0	0	0	0	0	0	0	0	0	0	0	0	0	0	0	0	0	0	0	0	0	0	0	0	0	0	0	0	0	0	0	0	0	0	0	0	0	0	0																3.6			139.8	5.9		91					1.77	3.3355	1.06	5.2
0	1	36.81	0	0	0	0	0	0	0	0	0	0	0	0	0	0	113	128	128	113	118.833	116	42.1667	6.4936	118.981	0.0498834	50	75	81	87	73	79.5	80.5	24.7	4.9699	79.6293	0.0570677	50	0	0	0	0	0	0	0	0	0	0	0	0	0	0	0	0	0	0	0	0	0	0	0	0	0	0	0	0	0	0	0	0	0	0	0	0	0	0	0	0	0	0	0	0	0	0	0	0	0	0	0	0	0	0	0
0	0	34.12	0	0	0	0	0	0	0	0	0	0	0	0	0	0	108	131	131	108	120.25	121	155.583	12.4733	120.734	0.0898312	25	72	84	85	70	77.75	78	61.5833	7.8475	78.0465	0.0874101	25	0	0	0	0	1	0	0	0	0	0	0	0	0	0	0	0	0	0	0	0	0	0	0	0	0	0	0	0	0	0	0	0	0	0	0	0	0	0	0	0	0	0	0	0	0	0	0	0	0	0	0	0	0	0	0																2.95			134.3	4.3		109
0	1	50.86	0	0	0	0	0	0	0	0	0	0	0	0	0	0	116	144	156	116	135.857	133	115.714	10.7571	136.27	0.0780399	77.1429	64	86	91	61	78.6571	79	71.6437	8.4643	79.0983	0.106061	62.8571	0	1	0	0	0	0	0	0	0	0	0	0	0	0	0	0	0	0	0	0	0	0	0	0	0	0	0	0	0	0	1	0	0	0	0	0	0	0	0	0	0	0	0	0	0	0	0	0	0	0	0	0	0	0	0																4.2			144	4		96					1.62	3.1027	1.28	5.35
0	0	50.9	0	0	0	0	0	0	0	0	0	0	0	0	0	0	150	123	156	112	127.518	126	107.091	10.3485	127.93	0.0804252	66.0714	82	54	86	54	71.9643	73	47.7442	6.9097	72.2893	0.0951547	42.8571	0	0	0	0	0	0	0	0	0	0	0	0	0	0	0	0	0	0	0	0	0	0	0	0	0	0	0	0	0	0	1	0	0	0	0	0	0	0	0	0	0	0	0	0	0	0	0	0	0	0	0	0	0	0	0																											2.1	2.5	1.6	5
0	0	50.27	0	0	0	0	0	0	0	0	0	0	0	0	0	0	124	136	159	108	135.853	136.5	175.281	13.2394	136.478	0.0960098	67.6471	75	68	94	52	73.1176	74.5	132.471	11.5096	73.9917	0.15508	64.7059	1	0	0	0	0	0	0	0	0	0	0	0	0	1	0	0	0	0	0	0	0	0	0	0	0	0	0	0	0	0	1	0	0	0	0	0	0	0	0	0	0	0	0	0	0	0	0	0	0	0	0	0	0	0	0																											1.09	2.1845	1.98	4.66
0	1	48.92	0	0	0	0	0	0	0	0	0	0	0	0	0	0	140	106	140	102	118.125	117	190.125	13.7886	118.827	0.10919	75	80	73	80	69	74	73	12	3.4641	74.0709	0.0437888	0	0	0	0	0	0	0	0	0	0	0	0	0	0	0	0	0	0	0	0	0	0	0	0	0	0	0	0	0	0	0	0	0	0	0	0	0	0	0	0	0	0	0	0	0	0	0	0	0	0	0	0	0	0	0	0																											0.89	3.5199	1.57	5.5
0	0	48.94	0	0	0	0	0	0	0	0	0	0	0	0	0	0	139	121	154	114	131.231	133	209.692	14.4808	131.966	0.106017	46.1538	80	64	83	64	73	73	32.3333	5.6862	73.2041	0.0748379	53.8462	0	0	0	0	0	0	0	0	0	0	0	0	0	0	0	0	0	0	0	0	0	0	0	0	0	0	0	0	0	0	0	0	0	0	0	0	0	0	0	0	0	0	0	0	0	0	0	0	0	0	0	0	0	0	0																											1.42	3.8045	1.31	6.59
0	0	48.45	0	0	0	0	0	0	0	0	0	0	0	0	0	0	114	114	114	114	114	114			114	0		77	77	77	77	77	77			77	0		0	0	0	0	0	0	0	0	0	0	0	0	0	0	0	0	0	0	0	0	0	0	0	0	0	0	0	0	0	0	0	0	0	0	0	0	0	0	0	0	0	0	0	0	0	0	0	0	0	0	0	0	0	0	0																											1.73	5.0536	1.07	6.91
0	0	48.29	0	0	0	0	0	0	0	0	0	0	0	0	0	0	162	129	173	115	144.843	146	205.095	14.3211	145.536	0.0978993	72.549	86	66	95	66	81.8627	82	63.4008	7.9625	82.2415	0.0963077	54.902	0	0	0	0	0	0	1	0	0	1	0	0	0	0	0	0	0	0	0	0	0	0	0	0	0	0	0	0	0	0	0	0	0	0	0	0	0	0	0	0	0	0	0	0	0	0	0	0	0	0	0	0	0	0	0																											1.4	2.3	1.4	4.3
0	0	64.54	0	0	0	0	0	0	0	0	0	0	0	0	0	0	150	115	206	113	141.222	138	364.434	19.0901	142.486	0.134101	77.7778	80	58	87	53	68.3492	70	53.36	7.3048	68.7323	0.106023	52.381	0	0	0	0	0	0	0	0	0	0	0	0	0	0	0	0	0	0	0	0	0	0	0	0	0	0	0	0	0	0	2	0	0	0	0	0	0	0	0	0	0	0	0	0	0	0	0	0	0	0	0	0	0	0	0																											0.91	3.0173	1.71	4.1
0	1	50.79	0	0	0	0	0	0	0	0	0	0	0	0	0	0	155	123	155	104	127.438	128	161.596	12.712	128.03	0.0965836	75	97	81	97	66	78.8125	79	60.9625	7.8078	79.1743	0.0959228	62.5	0	0	0	0	0	0	0	0	0	0	0	0	0	0	0	0	0	0	0	0	0	0	0	0	0	0	0	0	0	0	1	0	0	0	0	0	0	0	0	0	0	0	0	0	0	0	0	0	0	0	0	0	0	0	0																											0.96	1.7576	1.02	3.22
0	0	61.13	0	0	0	0	0	0	0	0	0	0	0	0	0	0	149	144	169	112	137.344	136.5	154.197	12.4176	137.895	0.0897036	76.5625	83	67	95	57	78.875	78.5	67.7302	8.2298	79.2965	0.103522	54.6875	0	0	0	0	0	0	0	0	0	0	0	0	0	0	0	0	0	0	0	0	0	0	0	0	0	0	0	0	0	0	2	0	0	0	0	0	0	0	0	0	0	0	0	0	0	0	0	0	0	0	0	0	0	0	0																											1.5	2.2	1.3	4.2
0	1	41.87	0	0	0	0	0	0	0	0	0	0	0	0	0	0	122	130	135	110	122.911	124	42.0828	6.4871	123.079	0.0523058	50	80	75	85	64	76.2857	76	28.0987	5.3008	76.4664	0.0688632	50	0	0	0	0	0	0	0	0	0	0	0	0	0	0	0	0	0	0	0	0	0	0	0	0	0	0	0	0	0	0	0	0	0	0	0	0	0	0	0	0	0	0	0	0	0	0	0	0	0	0	0	0	0	0	0																											1.6	3.7	1.4	5.8
0	0	67.25	0	0	0	0	0	0	0	0	0	0	0	0	0	0	150	146	199	125	161.167	162.5	308.197	17.5555	162.107	0.108169	83.3333	72	71	102	60	77.3472	76	88.8777	9.4275	77.9117	0.121036	75	0	0	0	0	0	0	0	0	0	0	0	0	0	0	0	0	0	0	0	0	0	0	0	0	0	0	0	0	0	0	2	0	0	0	0	0	0	0	0	0	0	0	0	0	0	0	0	0	0	0	0	0	0	0	0																											2.02	3.2991	1.11	5.34
0	0	40.19	0	0	0	0	0	0	0	0	0	0	0	0	0	0	116	116	116	116	116	116			116	0		60	60	60	60	60	60			60	0		0	0	0	0	0	0	0	0	0	0	0	0	0	0	0	0	0	0	0	0	0	0	0	0	0	0	0	0	0	0	0	0	0	0	0	0	0	0	0	0	0	0	0	0	0	0	0	0	0	0	0	0	0	0	0																											1.26	2.6273	1.2	4.4
1	0	62.14	0	0	0	0	0	0	0	0	0	0	0	0	0	0	136	148	170	107	140.389	138	187.374	13.6885	141.042	0.0965969	74.0741	66	75	88	56	73.1111	73	48.7799	6.9843	73.4378	0.0946407	48.1481	0	0	0	0	0	0	0	0	0	0	0	0	0	0	0	0	0	0	0	0	0	0	0	0	0	0	0	0	0	0	2	0	0	0	0	0	0	0	0	0	0	0	0	0	0	0	0	0	0	0	0	0	0	0	0																											3.36	0.9	0.6	3.82
0	1	71.94	0	0	0	0	0	0	0	0	0	0	0	0	0	0	157	140	164	140	153.667	157	152.333	12.3423	153.997	0.0655801	66.6667	76	70	84	70	76.6667	76	49.3333	7.0238	76.8809	0.0748028	66.6667	0	0	0	0	0	0	0	0	0	0	0	0	0	0	0	0	0	0	0	0	0	0	0	0	0	0	0	0	0	0	3	0	0	0	0	0	0	0	0	0	0	0	0	0	0	0	0	0	0	0	0	0	0	0	0
0	0	46.22	0	0	0	0	0	0	0	0	0	0	0	0	0	0	110	110	110	110	110	110	0	0	110	0	0	70	70	70	70	70	70	0	0	70	0	0	0	0	0	0	0	0	0	0	0	0	0	0	0	0	0	0	0	0	0	0	0	0	0	0	0	0	0	0	0	0	0	0	0	0	0	0	0	0	0	0	0	0	0	0	0	0	0	0	0	0	0	0	0	0	0																4.4			138	3.5		67					0.72	3.6232	1.57	6.61
0	0	39.46	0	0	0	0	0	0	0	0	0	0	0	0	0	0	110	124	159	100	128.597	127.5	153.195	12.3772	129.181	0.0954689	79.0323	69	76	98	67	79.8548	79	55.0442	7.4192	80.1932	0.092156	61.2903	0	0	0	0	0	0	0	0	0	0	0	0	0	0	0	0	0	0	0	0	0	0	0	0	0	0	0	0	0	0	0	0	0	0	0	0	0	0	0	0	0	0	0	0	0	0	0	0	0	0	0	0	0	0	0																											1	2.4	1.2	4
0	0	39.68	0	0	0	0	0	0	0	0	0	0	0	0	0	0	130	120	130	120	125	125	50	7.0711	125.1	0.04	50	80	73	80	73	76.5	76.5	24.5	4.9497	76.58	0.0457516	50	0	0	0	0	0	0	0	0	0	0	0	0	0	0	0	0	0	0	0	0	0	0	0	0	0	0	0	0	0	0	0	0	0	0	0	0	0	0	0	0	0	0	0	0	0	0	0	0	0	0	0	0	0	0	0
0	1	45.27	0	0	0	0	0	0	0	0	0	0	0	0	0	0	117	119	119	117	118	118	2	1.4142	118.004	0.00847458	0	68	73	73	68	70.5	70.5	12.5	3.5355	70.5443	0.035461	50	0	0	0	0	0	0	0	0	0	0	0	0	0	0	0	0	0	0	0	0	0	0	0	0	0	0	0	0	0	0	0	0	0	0	0	0	0	0	0	0	0	0	0	0	0	0	0	0	0	0	0	0	0	0	0
0	0	68.09	0	0	0	0	0	0	0	0	0	0	0	0	0	0	129	134	199	108	145.259	143	311.479	17.6488	146.308	0.120368	85.1852	56	68	80	50	65.8148	66	48.1915	6.942	66.1732	0.104497	53.7037	1	0	0	0	0	0	0	0	0	0	0	0	0	0	0	0	0	0	0	0	0	0	0	0	0	0	0	0	0	0	2	0	0	0	0	0	0	0	0	0	0	0	0	0	0	0	0	0	0	0	0	0	0	0	0																											2.72	2.0855	1.2	4.78
0	0	38.45	0	0	0	0	0	0	0	0	0	0	0	0	0	0	95	92	106	92	97.5714	96	27.9524	5.287	97.6941	0.0501664	42.8571	60	57	70	52	61	60	34.3333	5.8595	61.2407	0.0889313	57.1429	0	0	0	0	0	0	0	0	0	0	0	0	0	0	0	0	0	0	0	0	0	0	0	0	0	0	0	0	0	0	0	0	0	0	0	0	0	0	0	0	0	0	0	0	0	0	0	0	0	0	0	0	0	0	0
0	1	45.12	0	0	0	0	0	0	0	0	0	0	0	0	0	0	140	114	167	106	131.113	131	116.921	10.813	131.551	0.0818033	64.5161	100	81	100	44	73.3226	74	146.681	12.1112	74.3002	0.163839	62.9032	0	0	0	0	0	0	0	0	0	0	0	0	0	0	0	0	0	0	0	0	0	0	0	0	0	0	0	0	0	0	0	0	0	0	0	0	0	0	0	0	0	0	0	0	0	0	0	0	0	0	0	0	0	0	0																											0.7	2.2	1.4	3.9
0	0	43.5	0	0	0	0	0	0	0	0	0	0	0	0	0	0	113	110	166	94	115.596	114	135.736	11.6506	116.171	0.099813	73.0769	61	73	91	60	73.8846	74	47.908	6.9216	74.2019	0.0927755	59.6154	0	0	0	0	0	0	0	0	0	0	0	0	0	0	0	0	0	0	0	0	0	0	0	0	0	0	0	0	0	0	0	0	0	0	0	0	0	0	0	0	0	0	0	0	0	0	0	0	0	0	0	0	0	0	0																											1.542	3.1191	1.54	5.36
0	0	65.51	0	0	0	0	0	0	0	0	0	0	0	0	0	0	143	134	175	134	147.75	141	343.583	18.536	148.619	0.108647	75	77	78	88	77	82.5	82.5	33.6667	5.8023	82.6529	0.0609083	50	0	0	0	0	0	0	0	0	0	0	0	0	0	0	0	0	0	0	0	0	0	0	0	0	0	0	0	0	0	0	2	0	0	0	0	0	0	0	0	0	0	0	0	0	0	0	0	0	0	0	0	0	0	0	0
0	1	42.35	0	0	0	0	0	0	0	0	0	0	0	0	0	0	130	159	159	115	132.667	131.5	144.928	12.0386	133.189	0.0888325	62.5	90	101	101	74	87.6667	88.5	60.8406	7.8	87.9986	0.0871005	66.6667	0	0	0	0	0	0	0	0	0	0	0	0	0	0	0	0	0	0	0	0	0	0	0	0	0	0	0	0	0	0	0	0	0	0	0	0	0	0	0	0	0	0	0	0	0	0	0	0	0	0	0	0	0	0	0																											1.16	2.9754	1.56	5.07
0	0	55.57	0	0	0	0	0	0	0	0	0	0	0	0	0	0	152	143	167	100	132.855	134	151.175	12.2953	133.413	0.0917978	79.0323	72	81	93	58	72.2581	71	32.2602	5.6798	72.4774	0.077968	48.3871	0	0	0	0	0	1	0	0	0	0	0	0	0	0	0	0	0	0	0	0	0	0	0	0	0	0	0	0	0	0	1	0	0	0	0	0	0	0	0	0	0	0	0	0	0	0	0	0	0	0	0	0	0	0	0																											1.19	4.1091	2.15	6.8
0	0	35.31	0	0	0	0	0	0	0	0	0	0	0	0	0	0	135	135	135	135	135	135			135	0		85	85	85	85	85	85			85	0		0	0	0	0	0	0	0	0	0	0	0	0	0	0	0	0	0	0	0	0	0	0	0	0	0	0	0	0	0	0	0	0	0	0	0	0	0	0	0	0	0	0	0	0	0	0	0	0	0	0	0	0	0	0	0
0	0	32.82	0	0	0	0	0	0	0	0	0	0	0	0	0	0	123	125	179	113	128.71	126	161.213	12.697	129.314	0.097044	51.6129	77	86	105	71	83.7419	84	77.9978	8.8316	84.1914	0.103748	51.6129	0	0	0	0	0	0	0	0	0	0	0	0	0	0	0	0	0	0	0	0	0	0	0	0	0	0	0	0	0	0	0	0	0	0	0	0	0	0	0	0	0	0	0	0	0	0	0	0	0	0	0	0	0	0	0																											2.29	2.1891	1.12	4.35
0	0	65.89	0	1	0	0	0	1	0	0	2014-11-19	0	0	0	2014-11-19	0	130	134	160	91	129	130	281.143	16.7673	130.036	0.126991	68.1818	80	77	94	53	77.8182	79.5	75.5844	8.6939	78.2804	0.109152	59.0909	0	0	0	0	0	0	0	0	0	0	0	0	0	0	0	0	0	0	0	0	0	0	0	0	0	0	0	0	0	0	2	0	0	0	0	0	0	0	0	0	0	0	0	0	0	0	0	0	0	0	0	0	0	0	0																											1.93	1.6406	1.01	3.54
0	0	72.87	0	0	0	0	0	0	0	0	0	0	0	0	0	0	149	140	160	100	134.277	135	167.61	12.9464	134.89	0.0956712	72.3077	85	68	91	54	72.0923	71	64.3351	8.0209	72.5303	0.1104	66.1538	0	0	0	0	0	0	0	0	0	0	0	0	0	0	0	0	0	0	0	0	0	0	0	0	0	0	0	0	0	0	3	0	0	0	0	0	0	0	0	0	0	0	0	0	0	0	0	0	0	0	0	0	0	0	0																											1.96	1.8473	1.42	5.4
1	0	67.99	0	0	0	0	0	0	0	0	0	0	0	0	0	0	118	158	160	97	131.547	132	281.56	16.7798	132.593	0.126348	67.9245	54	69	77	49	62.8679	62	43.0399	6.5605	63.2029	0.103364	62.2642	0	0	0	0	0	1	0	0	0	0	0	0	0	0	0	0	0	0	0	0	0	0	0	0	0	0	0	0	0	0	2	0	0	0	0	0	0	0	0	0	0	0	0	0	0	0	0	0	0	0	0	0	0	0	0																3.19			144	7.4		84					1.7	4.2713	0.92	4.21
1	0	76.13	0	0	0	0	0	0	0	0	0	0	0	0	0	0	133	167	169	113	144.27	145	200.647	14.165	144.945	0.0968479	75.6757	72	83	83	58	71.0541	71	19.1637	4.3776	71.1851	0.0607716	32.4324	0	0	0	0	0	0	1	0	0	0	0	0	0	0	0	0	0	0	0	0	0	0	0	0	0	0	0	0	0	0	3	0	0	0	0	0	0	0	0	0	0	0	0	0	0	0	0	0	0	0	0	0	0	0	0																3.71			139.5	6.6		80					0.63	2.9955	1.44	4.15
0	0	55.85	0	0	0	0	0	0	0	0	0	0	0	0	0	0	153	164	177	111	144.284	144	224.356	14.9785	145.05	0.10317	75.3086	84	64	93	58	73.4691	74	51.8522	7.2008	73.8168	0.0974049	56.7901	0	0	0	0	0	0	0	0	0	0	0	0	0	0	0	0	0	0	0	0	0	0	0	0	0	0	0	0	0	0	1	0	0	0	0	0	0	0	0	0	0	0	0	0	0	0	0	0	0	0	0	0	0	0	0																											0.84	3.2318	1.23	4.54
0	0	70.92	0	0	0	0	0	0	0	0	0	0	0	0	0	0	133	133	151	95	128.273	133	240.818	15.5183	129.123	0.115349	81.8182	64	71	79	44	65.2727	64	100.418	10.0209	65.9683	0.146379	63.6364	0	0	0	0	0	0	0	0	0	0	0	0	0	0	0	0	0	0	0	0	0	0	0	0	0	0	0	0	0	0	3	0	0	0	0	0	0	0	0	0	0	0	0	0	0	0	0	0	0	0	0	0	0	0	0																											1.23	1.5145	1.56	4.53
0	1	66.94	0	0	0	0	1	0	0	0	0	0	0	2004-04-07	0	0	153	147	206	122	147.03	144	256.575	16.018	147.887	0.108127	80.597	78	62	96	54	73.403	72	63.0018	7.9374	73.8245	0.107324	61.194	0	0	1	0	0	0	1	0	0	0	0	0	0	0	0	0	0	0	0	0	0	0	0	0	1	0	0	0	0	0	4	0	0	0	0	0	0	0	0	0	0	0	0	0	0	0	0	0	0	0	0	0	0	0	0																											1.27	4.4227	1.53	6.53
0	0	56.68	0	0	0	0	0	0	0	0	0	0	0	0	0	0	151	123	153	100	127.558	126.5	138.369	11.763	128.089	0.0913264	76.9231	83	59	90	51	68.9615	68	55.5279	7.4517	69.3553	0.107012	53.8462	0	0	0	0	0	0	0	0	0	0	0	0	0	0	0	0	0	0	0	0	0	0	0	0	0	0	0	0	0	0	1	0	0	0	0	0	0	0	0	0	0	0	0	0	0	0	0	0	0	0	0	0	0	0	0																											1.36	2.49	1.26	4.3
0	1	61.86	0	0	0	0	0	0	0	0	0	0	0	0	0	0	156	133	179	99	137.453	137	312.95	17.6904	138.569	0.127692	84.375	96	64	96	50	71.0312	70.5	97.1101	9.8544	71.701	0.137646	60.9375	0	0	0	0	0	0	0	0	0	0	0	0	0	0	0	0	0	0	0	0	0	0	0	0	0	0	0	0	0	0	2	0	0	0	0	0	0	0	0	0	0	0	0	0	0	0	0	0	0	0	0	0	0	0	0																											2.64	1.82	1.18	4.2
0	0	55.4	0	0	1	0	0	0	0	0	0	2019-09-18	0	0	0	0	125	140	159	102	129.78	129.5	152.706	12.3574	130.355	0.0942612	74	78	64	93	64	77.02	76.5	43.2853	6.5792	77.2949	0.0845629	64	0	0	0	0	0	0	0	0	0	0	0	0	0	0	0	0	0	0	0	0	0	0	0	0	0	0	0	0	0	0	1	0	0	0	0	0	0	0	0	0	0	0	0	0	0	0	0	0	0	0	0	0	0	0	0																											1.9	2.3	1.4	4.6
0	1	54.9	0	0	0	0	0	0	0	0	0	0	0	0	0	0	146	156	164	88	125.415	123	259.049	16.095	126.418	0.12676	70.7317	88	84	93	58	74.7073	72	56.4622	7.5141	75.0751	0.0993468	53.6585	0	0	0	0	0	0	0	0	0	0	0	0	0	0	0	0	0	0	0	0	0	0	0	0	0	0	0	0	0	0	1	0	0	0	0	0	0	0	0	0	0	0	0	0	0	0	0	0	0	0	0	0	0	0	0																											1.2	1.9	1.2	3.6
1	1	64.98	0	0	0	0	0	0	0	0	0	0	0	0	0	0	127	126	166	116	143.967	144	177.757	13.3326	144.562	0.0910522	66.6667	63	63	79	56	66.5	65	34.5345	5.8766	66.7505	0.0868847	53.3333	0	0	0	0	0	0	0	0	0	0	0	0	0	0	0	0	0	0	0	0	0	0	0	0	0	0	0	0	0	0	2	0	0	0	0	0	0	0	0	0	0	0	0	0	0	0	0	0	0	0	0	0	0	0	0																											2.14	2.6318	1.27	4.81
1	1	56.25	0	0	0	0	0	0	0	0	0	0	0	0	0	0	168	129	168	129	148	146.5	214	14.6287	148.601	0.0902307	66.6667	89	72	89	72	80.6667	81	53.0667	7.2847	80.9403	0.0824378	83.3333	0	0	0	0	0	0	0	0	0	0	0	0	0	0	0	0	0	0	0	0	0	0	0	0	0	0	0	0	0	0	1	0	0	0	0	0	0	0	0	0	0	0	0	0	0	0	0	0	0	0	0	0	0	0	0
0	1	53.24	0	0	0	0	0	0	0	0	0	0	0	0	0	0	154	156	156	124	140.104	140	77.4996	8.8034	140.375	0.0621766	54.1667	97	73	98	66	79.1875	77	47.6449	6.9025	79.4815	0.0862542	47.9167	1	0	0	0	0	0	0	0	0	0	0	0	0	0	0	0	0	0	0	0	0	0	0	1	0	0	0	0	0	0	1	0	0	0	0	0	0	0	0	0	0	0	0	0	0	0	0	0	0	0	0	0	0	0	0																											3.26	2.36	1.09	4.3
0	0	51.44	0	0	0	0	0	0	0	0	0	0	0	0	0	0	180	146	180	105	137.603	137	145.921	12.0798	138.124	0.0870874	66.6667	90	65	90	53	69.6984	70	54.6656	7.3936	70.0833	0.105235	49.2063	0	0	0	0	0	1	0	0	0	0	0	0	0	0	0	0	0	0	0	0	0	0	0	0	0	0	0	0	0	0	1	0	0	0	0	0	0	0	0	0	0	0	0	0	0	0	0	0	0	0	0	0	0	0	0																4.67			140	5.8		77					1.94	5.45	1.5	5.59
0	0	50.79	0	0	0	0	0	0	0	0	0	0	0	0	0	0	128	147	166	120	141.412	142	105.15	10.2543	141.779	0.0720857	77.6471	60	78	100	60	79.3176	80	42.5289	6.5214	79.5821	0.0817339	55.2941	0	0	0	0	0	0	0	0	0	0	0	0	0	0	0	0	0	0	0	0	0	0	0	0	0	0	0	0	0	0	1	0	0	0	0	0	0	0	0	0	0	0	0	0	0	0	0	0	0	0	0	0	0	0	0																											1.82	2.5213	1.15	4.51
0	1	55.98	0	0	0	0	0	0	0	0	0	0	0	0	0	0	112	138	142	97	116.358	115	99.1728	9.9586	116.777	0.0849442	55.2239	70	79	89	66	74.9851	75	25.5604	5.0557	75.1528	0.0669181	38.806	0	0	0	0	0	0	0	0	0	0	0	0	0	0	0	0	0	0	0	0	0	0	0	0	0	0	0	0	0	0	1	0	0	0	0	0	0	0	0	0	0	0	0	0	0	0	0	0	0	0	0	0	0	0	0																											0.9	2.4	1.2	4
0	0	48.87	0	0	0	0	0	0	0	0	0	0	0	0	0	0	117	138	138	117	127.5	127.5	220.5	14.8492	127.932	0.0823529	50	66	80	80	66	73	73	98	9.8995	73.3348	0.0958904	50	0	0	0	0	0	0	0	0	0	0	0	0	0	0	0	0	0	0	0	0	0	0	0	0	0	0	0	0	0	0	0	0	0	0	0	0	0	0	0	0	0	0	0	0	0	0	0	0	0	0	0	0	0	0	0																											0.87	2.7545	1.75	4.9
1	0	48.73	0	0	0	0	0	0	0	0	0	0	0	0	0	0	120	108	157	108	135.15	136	199.608	14.1283	135.85	0.101891	80	83	65	93	65	80.85	80.5	47.8184	6.9151	81.1305	0.0833642	65	0	0	0	0	0	0	0	0	0	0	0	0	0	0	0	0	0	0	0	0	0	0	0	0	0	0	0	0	0	0	0	0	0	0	0	0	0	0	0	0	0	0	0	0	0	0	0	0	0	0	0	0	0	0	0																											0.9	4.5	1.6	6.5
0	0	48.01	0	0	0	0	0	0	0	0	0	0	0	0	0	0	157	167	192	119	136.268	134	199.951	14.1404	136.982	0.102496	65.8537	92	63	107	58	77.1951	78	76.511	8.7471	77.6771	0.111921	58.5366	0	0	0	0	0	0	0	0	0	0	0	0	0	0	0	0	0	0	0	0	0	0	0	0	0	0	0	0	0	0	0	0	0	0	0	0	0	0	0	0	0	0	0	0	0	0	0	0	0	0	0	0	0	0	0																											0.66	3.8	0.88	4.98
0	0	48.2	0	0	0	0	0	0	0	0	0	0	0	0	0	0	137	146	149	97	123.841	125	185.718	13.6278	124.572	0.108786	79.5455	73	74	89	45	70.5455	71	82.9514	9.1078	71.1177	0.127629	54.5455	0	0	0	0	0	0	0	0	0	0	0	0	0	0	0	0	0	0	0	0	0	0	0	0	0	0	0	0	0	0	0	0	0	0	0	0	0	0	0	0	0	0	0	0	0	0	0	0	0	0	0	0	0	0	0																4.3			138.8	3.6		71					1.5	2.0282	1.39	4.1		8.1
0	0	47.33	0	0	0	0	0	0	0	0	0	0	0	0	0	0	104	142	172	103	134.755	137	189.23	13.7561	135.441	0.101035	65.3061	57	79	88	56	74.8163	76	56.4447	7.513	75.1849	0.0993889	63.2653	0	0	0	0	0	0	0	0	0	0	0	0	0	0	0	0	0	0	0	0	0	0	0	0	0	0	0	0	0	0	0	0	0	0	0	0	0	0	0	0	0	0	0	0	0	0	0	0	0	0	0	0	0	0	0																											0.63	2.4536	1.9	4.64
0	0	40.95	0	0	0	0	0	0	0	0	0	0	0	0	0	0	134	134	134	134	134	134			134	0		80	80	80	80	80	80			80	0		0	0	0	0	0	0	0	0	0	0	0	0	0	0	0	0	0	0	0	0	0	0	0	0	0	0	0	0	0	0	0	0	0	0	0	0	0	0	0	0	0	0	0	0	0	0	0	0	0	0	0	0	0	0	0																4.7			138	6.7		81					0.94	4.4255	1.41	5.76
0	1	40.92	0	0	0	0	0	0	0	0	0	0	0	0	0	0	129	132	143	105	125.35	125.5	69.8744	8.3591	125.621	0.0658471	72.5	83	76	89	68	78.95	79	30.6128	5.5329	79.1388	0.0691993	62.5	0	0	0	0	0	0	1	0	0	0	0	0	0	0	0	0	0	0	0	0	0	0	0	0	0	0	0	0	0	0	0	0	0	0	0	0	0	0	0	0	0	0	0	0	0	0	0	0	0	0	0	0	0	0	0																											2.13	2.74	1.11	4.4
0	0	48.18	0	0	0	0	0	0	0	0	0	0	0	0	0	0	139	137	158	97	129.203	132	213.974	14.6278	130.016	0.112328	70.3125	74	53	82	50	66.8906	67	41.2418	6.422	67.1934	0.0952542	50	0	0	0	0	0	0	0	0	0	0	0	0	0	0	0	0	0	0	0	0	0	0	0	0	0	0	0	0	0	0	0	0	0	0	0	0	0	0	0	0	0	0	0	0	0	0	0	0	0	0	0	0	0	0	0																											1.3	3.3	1.6	5.5
0	0	60.16	0	0	0	0	0	0	0	0	0	0	0	0	0	0	130	126	153	103	124.87	123.5	118.827	10.9008	125.334	0.0863433	76.087	74	51	74	44	58.8478	58.5	41.9097	6.4738	59.1951	0.108806	43.4783	0	0	0	0	0	0	0	0	1	0	0	0	0	0	0	0	0	0	0	0	0	0	0	0	0	0	0	0	0	0	3	0	0	0	0	0	0	0	0	0	0	0	0	0	0	0	0	0	0	0	0	0	0	0	0																											1.52	4.1895	1.77	6.66
0	0	49.39	0	0	0	0	0	0	0	0	0	0	0	0	0	0	132	135	160	118	135.767	135	105.219	10.2577	136.141	0.0742837	66.6667	82	75	95	58	79.9667	80	60.723	7.7925	80.3328	0.0958089	56.6667	0	0	0	0	0	0	0	0	0	0	0	0	0	0	0	0	0	0	0	0	0	0	0	0	0	0	0	0	0	0	0	0	0	0	0	0	0	0	0	0	0	0	0	0	0	0	0	0	0	0	0	0	0	0	0																4.45			138.5	5.1		65					1.5	3.4	1.6	5.9
1	1	70.24	0	0	0	0	0	0	0	0	0	0	0	0	0	0	169	158	179	106	149	150	360.87	18.9966	150.156	0.124809	75	79	59	88	55	70.0833	70.5	53.7319	7.3302	70.4497	0.10239	62.5	1	1	0	0	0	0	0	0	0	0	0	0	0	0	0	0	0	0	0	0	0	0	0	0	0	0	0	0	0	0	3	0	0	0	0	0	0	0	0	0	0	0	0	0	0	0	0	0	0	0	0	0	0	0	0																											0.7			3.78
0	0	51.43	0	0	0	0	0	0	0	0	0	0	0	0	0	0	101	97	141	87	109.149	104	167.043	12.9245	109.895	0.117145	65.9574	62	62	97	55	69.0426	68	59.9112	7.7402	69.4659	0.110909	55.3191	0	0	0	0	0	0	0	0	0	0	0	0	0	0	0	0	0	0	0	0	0	0	0	0	0	0	0	0	0	0	1	0	0	0	0	0	0	0	0	0	0	0	0	0	0	0	0	0	0	0	0	0	0	0	0																											1.15	3.2364	1.6	5.4
0	1	39.12	0	0	0	0	0	0	0	0	0	0	0	0	0	0	108	131	131	108	119.333	119	132.333	11.5036	119.702	0.0787095	66.6667	71	83	83	71	78	80	39	6.245	78.1665	0.065372	33.3333	0	0	0	0	0	0	0	0	0	0	0	0	0	0	0	0	0	0	0	0	0	0	0	0	0	0	0	0	0	0	0	0	0	0	0	0	0	0	0	0	0	0	0	0	0	0	0	0	0	0	0	0	0	0	0
0	0	36.86	0	0	0	0	0	0	0	0	0	0	0	0	0	0	116	110	140	105	119.046	119	108.998	10.4402	119.482	0.085683	54.5455	64	68	82	57	68.5	68	41.4048	6.4347	68.7879	0.0917768	63.6364	0	0	0	0	0	0	0	0	0	0	0	0	0	0	0	0	0	0	0	0	0	0	0	0	0	0	0	0	0	0	0	0	0	0	0	0	0	0	0	0	0	0	0	0	0	0	0	0	0	0	0	0	0	0	0																											1.26	2.6273	1.4	4.6
0	0	53.03	0	0	0	0	0	0	0	0	0	0	0	0	0	0	154	133	173	115	138	134.5	169.544	13.0209	138.602	0.0935374	67.2414	88	71	92	61	81.5	83	63.2368	7.9522	81.8804	0.0967277	29.3103	0	0	0	0	0	0	0	0	0	0	0	0	0	0	0	0	0	0	0	0	0	0	0	0	0	0	0	0	0	0	1	0	0	0	0	0	0	0	0	0	0	0	0	0	0	0	0	0	0	0	0	0	0	0	0																4.58			139	6.9		95					3.08	3.4491	1.2	7.03
1	0	67.35	0	0	0	0	0	0	0	0	0	0	0	0	0	0	120	120	120	120	120	120			120	0		74	74	74	74	74	74			74	0		0	0	0	0	0	0	0	0	0	0	0	0	0	0	0	0	0	0	0	0	0	0	0	0	0	0	0	0	0	0	2	0	0	0	0	0	0	0	0	0	0	0	0	0	0	0	0	0	0	0	0	0	0	0	0																4			140	2.3		61					0.69			3.5
0	0	43.52	0	0	0	0	0	0	0	0	0	0	0	0	0	0	129	107	160	95	140.852	148	289.67	17.0197	141.839	0.118575	85.1852	87	65	107	55	89	92	148.692	12.1939	89.8008	0.134449	81.4815	1	0	0	0	0	0	0	0	0	0	0	0	0	0	0	0	0	0	0	0	0	0	0	0	0	0	0	0	0	0	0	0	0	0	0	0	0	0	0	0	0	0	0	0	0	0	0	0	0	0	0	0	0	0	0																											2.92	2.4827	1.17	4.98
0	0	49.6	0	0	0	0	0	0	0	0	0	0	0	0	0	0	135	124	167	110	135.963	136	107.536	10.37	136.353	0.0757982	65.4321	79	74	94	50	76.5926	78	82.6194	9.0895	77.1234	0.117939	60.4938	0	0	0	0	0	0	0	0	0	0	0	0	0	0	0	0	0	0	0	0	0	0	0	0	0	0	0	0	0	0	0	0	0	0	0	0	0	0	0	0	0	0	0	0	0	0	0	0	0	0	0	0	0	0	0																											1.01	2.9846	1.38	4.83
0	1	48.6	0	0	0	0	0	0	0	0	0	0	0	0	0	0	128	129	135	115	127.429	128	42.9524	6.5538	127.573	0.0476161	57.1429	86	78	86	66	77.8571	81	67.1429	8.1941	78.2259	0.0974379	28.5714	0	0	0	0	0	0	1	0	0	0	0	0	0	0	0	0	0	0	0	0	0	0	0	0	0	0	0	0	0	0	0	0	0	0	0	0	0	0	0	0	0	0	0	0	0	0	0	0	0	0	0	0	0	0	0																											1.18	2.5364	1.1	4.98
0	0	41.4	0	0	0	0	0	0	0	0	0	0	0	0	0	0	117	124	124	108	116.333	117	64.3333	8.0208	116.517	0.0562948	66.6667	63	68	74	63	68.3333	68	30.3333	5.5076	68.4811	0.0658085	66.6667	0	0	0	0	0	0	0	0	0	0	0	0	0	1	0	0	0	0	0	0	0	0	0	0	0	0	0	0	0	0	0	0	0	0	0	0	0	0	0	0	0	0	0	0	0	0	0	0	0	0	0	0	0	0	0																											0.9	3.9	1.2	5.5
0	0	44.82	0	0	0	0	0	0	0	0	0	0	0	0	0	0	125	138	167	110	139.205	139	168.994	12.9998	139.803	0.0928217	73.494	84	64	94	58	79.0602	79	45.2036	6.7234	79.3422	0.0845272	51.8072	0	0	0	0	0	0	0	0	0	0	0	0	0	0	0	0	0	0	0	0	0	0	0	0	0	0	0	0	0	0	0	0	0	0	0	0	0	0	0	0	0	0	0	0	0	0	0	0	0	0	0	0	0	0	0																											1.07	2.7082	1.39	4.49
0	0	44.05	0	0	1	0	0	0	0	0	0	2019-08-01	0	0	0	0	146	108	162	102	133.292	134	174.335	13.2036	133.935	0.0982926	73.8462	86	59	89	56	73.9692	73	62.749	7.9214	74.3857	0.106264	63.0769	0	0	0	0	0	0	0	0	0	0	0	0	0	0	0	0	0	0	0	0	0	0	0	0	1	0	0	0	0	0	2	0	0	0	0	0	0	0	0	0	0	0	0	0	0	0	0	0	0	0	0	0	0	0	0																											1.17	3.7409	1	4.36
0	0	41.97	0	0	0	0	0	0	0	0	0	0	0	0	0	0	131	129	162	98	123.5	121	161.775	12.7191	124.144	0.102271	69.4444	84	77	101	59	79	77	81.9437	9.0523	79.5098	0.113787	66.6667	0	0	0	0	0	1	0	0	0	0	0	0	0	0	0	0	0	0	0	0	0	0	0	0	0	0	0	0	0	0	0	0	0	0	0	0	0	0	0	0	0	0	0	0	0	0	0	0	0	0	0	0	0	0	0																3.67			144	4.2		74					1.73	1.6555	1.29	5.01
1	1	52.49	0	1	0	0	0	1	0	0	2003-06-18	0	0	0	2003-06-18	0	140	140	140	140	140	140			140	0		83	83	83	83	83	83			83	0		0	0	0	0	0	0	0	0	0	0	0	0	0	0	0	0	0	0	0	0	0	0	0	0	0	0	0	0	0	0	1	0	0	0	0	0	0	0	0	0	0	0	0	0	0	0	0	0	0	0	0	0	0	0	0																1.9			132.7	2.86		86
0	1	49.65	0	0	0	0	0	0	0	0	0	0	0	0	0	0	141	129	150	115	134.938	137.5	97.1292	9.8554	135.274	0.0707176	68.75	98	90	98	83	91.1875	91	26.0292	5.1019	91.3212	0.0541727	37.5	0	0	0	0	0	0	0	0	0	0	0	0	0	0	0	0	0	0	0	0	0	0	0	0	0	0	0	0	0	0	0	0	0	0	0	0	0	0	0	0	0	0	0	0	0	0	0	0	0	0	0	0	0	0	0																4.13			140.3	5.1		101					1.09	3.3109	1.74	5.42
0	1	51.91	0	0	0	0	0	0	0	0	0	0	0	0	0	0	140	120	159	100	129.302	130	268.83	16.396	130.318	0.125602	71.6981	90	77	94	58	78.6981	79	70.0994	8.3725	79.1339	0.10538	58.4906	0	0	0	0	0	0	0	0	0	0	0	0	0	0	0	0	0	0	0	0	0	0	0	0	0	0	0	0	0	0	1	0	0	0	0	0	0	0	0	0	0	0	0	0	0	0	0	0	0	0	0	0	0	0	0																											2.8	3.6273	1	5.9
1	0	78.06	0	0	1	0	0	0	0	0	0	2009-09-22	0	0	0	0	155	145	201	108	141.961	140	321.878	17.941	143.068	0.125135	84.3137	82	73	90	59	71.2941	70	67.0518	8.1885	71.7537	0.113724	64.7059	0	0	0	0	0	0	0	0	0	0	0	0	0	0	0	0	0	0	0	0	0	0	0	0	0	0	0	0	0	0	3	0	0	0	0	0	0	0	0	0	0	0	0	0	0	0	0	0	0	0	0	0	0	0	0																											2.88	2.1809	0.91	4.4
0	0	44.91	0	0	0	0	0	0	0	0	0	0	0	0	0	0	144	131	181	113	133.05	132	144.998	12.0415	133.585	0.0897461	71.6667	79	70	86	53	72.6	74	35.1254	5.9267	72.8375	0.0809514	40	0	0	0	0	0	0	0	0	0	0	0	0	0	0	0	0	0	0	0	0	0	0	0	0	0	0	0	0	0	0	0	0	0	0	0	0	0	0	0	0	0	0	0	0	0	0	0	0	0	0	0	0	0	0	0																											3.2	3.2	1.2	5.8
0	1	43.01	0	0	0	0	0	0	0	0	0	0	0	0	0	0	159	126	186	100	136.964	134.5	222.108	14.9033	137.758	0.107836	78.5714	95	79	102	61	82.1071	81	86.8247	9.318	82.6248	0.112468	71.4286	0	0	0	0	0	0	0	0	0	0	0	0	0	0	0	0	0	0	0	0	0	0	0	0	0	0	0	0	0	0	0	0	0	0	0	0	0	0	0	0	0	0	0	0	0	0	0	0	0	0	0	0	0	0	0																											2.42	1.6	0.7	3.8
0	0	44.21	0	0	0	0	0	0	0	0	0	0	0	0	0	0	107	117	127	96	113.056	115	72.2908	8.5024	113.357	0.0730866	61.1111	60	70	70	47	59.9444	59.5	42.5261	6.5212	60.2785	0.105722	50	0	0	0	0	0	0	0	0	0	0	0	0	0	0	0	0	0	0	0	0	0	0	0	0	0	0	0	0	0	0	0	0	0	0	0	0	0	0	0	0	0	0	0	0	0	0	0	0	0	0	0	0	0	0	0																											0.42	2.4065	1.94	4.54
0	0	46.88	0	0	0	0	0	0	0	0	0	0	0	0	0	0	145	147	171	110	138.968	139	145.289	12.0536	139.482	0.0860452	68.254	96	85	96	68	81.5873	82	42.6011	6.527	81.8438	0.0793622	60.3175	0	0	0	0	0	0	0	0	0	0	0	0	0	0	0	0	0	0	0	0	0	0	0	0	0	0	0	0	0	0	0	0	0	0	0	0	0	0	0	0	0	0	0	0	0	0	0	0	0	0	0	0	0	0	0																											1.05	2.8727	2.05	5.4
0	0	53.25	0	0	0	0	0	0	0	0	0	0	0	0	0	0	115	108	204	107	127.12	122	417.193	20.4253	128.686	0.157431	72	74	75	106	67	80.52	79	82.51	9.0835	81.0104	0.110531	56	0	0	0	0	0	1	0	0	0	0	0	0	0	0	0	0	0	0	0	0	0	0	0	0	0	0	0	0	0	0	1	0	0	0	0	0	0	0	0	0	0	0	0	0	0	0	0	0	0	0	0	0	0	0	0																											2.09	3.2	1.25	5.4
0	1	62.67	0	0	0	0	0	0	0	0	0	0	0	0	0	0	112	137	156	100	129.033	131	191.132	13.8251	129.759	0.106262	68.8525	69	66	82	55	69.5246	70	45.5536	6.7493	69.8461	0.0962794	45.9016	1	0	0	0	0	0	0	0	0	0	0	1	0	0	0	0	0	0	0	1	0	0	0	1	0	0	0	0	0	0	3	0	0	0	0	0	0	0	0	0	0	0	0	0	0	0	0	0	0	0	0	0	0	0	0																											1.74	2.5936	1.32	4.6
1	1	68.32	0	0	0	0	0	0	0	0	0	0	0	0	0	0	185	114	185	104	138.48	136	422.51	20.555	139.937	0.145434	84	88	64	99	52	72.68	72	113.143	10.6369	73.4234	0.143395	72	0	0	0	0	0	0	0	0	0	0	0	0	0	0	0	0	0	0	0	0	0	0	0	0	0	0	0	0	0	0	2	0	0	0	0	0	0	0	0	0	0	0	0	0	0	0	0	0	0	0	0	0	0	0	0																5.36			144	4.6		84					1.14			5.84
0	0	34.18	0	0	0	0	0	0	0	0	0	0	0	0	0	0	107	107	107	107	107	107			107	0		72	72	72	72	72	72			72	0		0	0	0	0	0	0	0	0	0	0	0	0	0	0	0	0	0	0	0	0	0	0	0	0	0	0	0	0	0	0	0	0	0	0	0	0	0	0	0	0	0	0	0	0	0	0	0	0	0	0	0	0	0	0	0																											0.73	2.6764	1.19	3.96
0	0	59.71	0	0	0	0	0	0	0	0	0	0	0	0	0	0	139	149	189	105	141.42	140	349.924	18.7062	142.634	0.131312	82.6087	58	62	85	54	66.7536	67	36.2766	6.023	67.0209	0.0895712	55.0725	0	0	0	0	0	0	0	0	0	0	0	0	0	0	0	0	0	0	0	0	0	0	0	0	0	0	0	0	0	0	1	0	0	0	0	0	0	0	0	0	0	0	0	0	0	0	0	0	0	0	0	0	0	0	0																											1.18	2.9	1	4.9
0	1	46.2	0	0	0	0	0	0	0	0	0	0	0	0	0	0	133	123	159	111	134.897	135	124.621	11.1634	135.347	0.0816866	71.7949	85	84	97	70	85.2308	85	49.2348	7.0168	85.5117	0.0812642	51.2821	0	0	0	0	0	0	0	0	0	0	0	0	0	0	0	0	0	0	0	0	0	0	0	0	0	0	0	0	0	0	0	0	0	0	0	0	0	0	0	0	0	0	0	0	0	0	0	0	0	0	0	0	0	0	0																											2.107	3.6223	1.02	5.6
1	1	65.56	0	0	0	0	0	0	0	0	0	0	0	0	0	0	116	80	151	80	112.4	113.5	163.02	12.7679	113.108	0.112452	74	75	50	83	50	66.84	66	38.0147	6.1656	67.1181	0.0913171	46	0	0	0	0	0	0	0	0	0	0	0	0	0	0	0	0	0	0	0	0	0	0	0	0	0	0	0	0	0	0	2	0	0	0	0	0	0	0	0	0	0	0	0	0	0	0	0	0	0	0	0	0	0	0	0																											1.09	3.3245	1.08	4.9
1	0	82.08	0	0	0	0	0	0	0	0	0	0	0	0	0	0	150	150	150	150	150	150			150	0		74	74	74	74	74	74			74	0		0	1	0	0	0	1	0	0	0	0	0	0	0	0	0	0	0	0	0	0	0	0	0	0	0	0	0	0	0	0	4	0	0	0	0	0	0	0	0	0	0	0	0	0	0	0	0	0	0	0	0	0	0	0	0																4.72			135	7.7		78					1.22	2.8455	1.7	5.1
1	1	54.2	0	0	0	0	0	0	0	0	0	0	0	0	0	0	135	143	151	132	140.4	141	54.8	7.4027	140.556	0.0471594	60	82	80	82	71	77	76	18	4.2426	77.0934	0.0492822	60	1	0	0	0	0	1	0	0	1	0	0	0	0	0	0	0	0	0	0	0	0	0	0	0	0	0	0	0	0	0	1	0	0	0	0	0	0	0	0	0	0	0	0	0	0	0	0	0	0	0	0	0	0	0	0																											2.86	1.92	1.47	4.69
0	0	49.15	0	0	0	0	0	0	0	0	0	0	0	0	0	0	151	144	158	114	132.98	133	101.062	10.053	133.351	0.0748224	67.3469	79	76	93	63	79.0816	79	35.1182	5.9261	79.2988	0.0741674	42.8571	0	0	0	0	0	0	0	0	0	0	0	0	0	0	0	0	0	0	0	0	0	0	0	0	0	0	0	0	0	0	0	0	0	0	0	0	0	0	0	0	0	0	0	0	0	0	0	0	0	0	0	0	0	0	0																											1.2	2.2	1.1	3.8
0	0	50.86	0	0	0	0	0	0	0	0	0	0	0	0	0	0	141	124	164	108	126.414	125	114.269	10.6897	126.86	0.0840734	63.2184	71	70	93	56	74.0575	74	60.2641	7.763	74.4586	0.10422	62.069	0	0	0	0	0	0	0	0	0	0	0	0	0	0	0	0	0	0	0	0	0	0	0	0	0	0	0	0	0	0	1	0	0	0	0	0	0	0	0	0	0	0	0	0	0	0	0	0	0	0	0	0	0	0	0																											0.74	2.249	1.56	4.15
0	0	47.75	0	0	0	0	0	0	0	0	0	0	0	0	0	0	163	112	163	112	133.25	129	607.583	24.6492	134.949	0.160201	50	90	60	90	60	75	75	174	13.1909	75.865	0.152315	75	0	0	0	0	0	0	0	0	0	0	0	0	0	0	0	0	0	0	0	0	0	0	0	0	0	0	0	0	0	0	0	0	0	0	0	0	0	0	0	0	0	0	0	0	0	0	0	0	0	0	0	0	0	0	0																											1.73	3.5036	1.31	5.6
1	1	71.43	0	0	0	0	0	0	0	0	0	0	0	0	0	0	99	89	117	89	100.5	96.5	108.286	10.406	100.97	0.0968553	62.5	67	60	71	54	62.75	61.5	28.5	5.3385	62.9484	0.0795816	37.5	0	0	0	0	0	0	0	0	0	0	0	0	1	0	0	0	0	0	0	0	0	0	0	0	0	0	0	0	0	0	3	0	0	0	0	0	0	0	0	0	0	0	0	0	0	0	0	0	0	0	0	0	0	0	0																4.33			137.1	5.1		75
0	1	59.19	0	0	0	0	0	0	0	0	0	0	0	0	0	0	126	128	161	96	135.078	136.5	191.756	13.8476	135.775	0.101711	76.5625	84	79	102	54	78.9844	80	86.1426	9.2813	79.5194	0.116586	78.125	0	0	0	0	0	0	0	0	0	0	0	0	0	0	0	0	0	0	0	0	0	0	0	0	0	0	0	0	0	0	1	0	0	0	0	0	0	0	0	0	0	0	0	0	0	0	0	0	0	0	0	0	0	0	0																											0.94	2.0009	1.27	4.28
0	0	76.29	0	0	0	0	0	0	0	0	0	0	0	0	0	0	126	149	191	120	145.857	144	399.529	19.9882	147.156	0.133737	71.4286	84	61	95	52	71	71	117.4	10.8351	71.7831	0.14893	80.9524	1	0	0	0	0	1	0	0	1	0	0	0	1	0	1	0	0	0	0	0	0	0	0	0	0	0	0	0	0	0	3	0	0	0	0	0	0	0	0	0	0	0	0	0	0	0	0	0	0	0	0	0	0	0	0
0	1	31.19	0	0	0	0	0	0	0	0	0	0	0	0	0	0	163	105	190	105	135.368	130	465.69	21.5799	136.988	0.155164	89.4737	105	71	110	71	88.3684	88	126.912	11.2655	89.0461	0.124084	68.4211	0	0	0	0	0	0	0	0	0	0	0	0	0	0	0	0	0	0	0	0	0	0	0	0	0	0	0	0	0	0	0	0	0	0	0	0	0	0	0	0	0	0	0	0	0	0	0	0	0	0	0	0	0	0	0																											2.23	2.4724	1.02	4.52
0	0	65.97	0	0	1	0	0	0	0	0	0	2019-08-05	0	0	0	0	134	162	162	103	131.139	126	264.409	16.2606	132.115	0.122261	83.3333	64	67	79	50	63.1111	62	47.9873	6.9273	63.4797	0.108228	52.7778	0	0	0	0	0	0	0	0	0	0	0	0	0	0	0	0	0	0	0	0	0	0	0	0	0	0	0	0	0	0	2	0	0	0	0	0	0	0	0	0	0	0	0	0	0	0	0	0	0	0	0	0	0	0	0																4.8			140.7	5.1		79					1.3	1.5164	1.82	4
0	0	28.83	0	0	0	0	0	0	0	0	0	0	0	0	0	0	108	113	127	106	112.6	111	50.7111	7.1212	112.802	0.0599977	50	77	75	83	69	74.4	73	24.2667	4.9261	74.5466	0.0628136	40	0	0	0	0	0	0	0	0	0	0	0	0	0	0	0	0	0	0	0	0	0	0	0	0	0	0	0	0	0	0	0	0	0	0	0	0	0	0	0	0	0	0	0	0	0	0	0	0	0	0	0	0	0	0	0																3.5			140.1	4.7		52					1.61	1.1182	1.08	2.93
0	0	44.71	0	0	0	0	0	0	0	0	0	0	0	0	0	0	105	108	134	105	118.5	119.5	85.5455	9.2491	118.83	0.0747284	66.6667	59	73	78	59	71.8333	73	24.5152	4.9513	71.9896	0.0659929	33.3333	0	0	0	0	0	0	0	0	0	0	0	0	0	0	0	0	0	0	0	0	0	0	0	0	0	0	0	0	0	0	0	0	0	0	0	0	0	0	0	0	0	0	0	0	0	0	0	0	0	0	0	0	0	0	0																											1.42	3.2145	1.76	5.62
0	0	54.78	0	0	0	0	0	0	0	0	0	0	0	0	0	0	155	138	157	111	131.077	131	211.91	14.5571	131.821	0.106701	69.2308	83	81	83	66	73.3077	73	40.0641	6.3296	73.5595	0.0829559	53.8462	0	0	0	0	0	0	0	0	0	0	0	0	0	0	0	0	0	0	0	0	0	0	0	0	0	0	0	0	0	0	1	0	0	0	0	0	0	0	0	0	0	0	0	0	0	0	0	0	0	0	0	0	0	0	0																											1.45	4.6218	1.54	6.83
0	1	28.11	0	0	0	0	0	0	0	0	0	0	0	0	0	0	109	114	129	108	114.111	113	45.3611	6.7351	114.288	0.0556465	44.4444	59	67	76	59	68.4444	67	23.5278	4.8505	68.5971	0.0668153	44.4444	0	0	0	0	0	0	0	0	0	0	0	0	0	0	0	0	0	0	0	0	0	0	0	0	0	0	0	0	0	0	0	0	0	0	0	0	0	0	0	0	0	0	0	0	0	0	0	0	0	0	0	0	0	0	0																											0.71	3.1673	1.44	4.93
0	1	53.89	0	0	0	0	0	0	0	0	0	0	0	0	0	0	128	104	139	99	115.815	114	131.541	11.4691	116.36	0.0971788	62.963	72	60	83	56	66.3704	65	48.5499	6.9678	66.7216	0.103021	48.1481	0	0	0	0	0	1	0	0	0	0	0	0	0	0	0	0	0	0	0	0	0	0	0	0	0	0	0	0	0	0	1	0	0	0	0	0	0	0	0	0	0	0	0	0	0	0	0	0	0	0	0	0	0	0	0																3.6			140	5.8		87					2.46	2.8279	0.73	4.58
0	0	50.33	0	0	0	0	0	0	0	0	0	0	0	0	0	0	173	128	173	117	141.493	141	146.92	12.1211	142.003	0.0850241	79.1045	101	71	103	70	85.2687	85	57.4419	7.579	85.5998	0.0882185	46.2687	0	0	0	0	0	0	0	0	0	0	0	0	0	0	0	0	0	0	0	0	0	0	0	0	0	0	0	0	0	0	1	0	0	0	0	0	0	0	0	0	0	0	0	0	0	0	0	0	0	0	0	0	0	0	0																3.8			142.1	4.7		60					1.21	3.7318	1.32	5.46
0	1	27.59	0	0	0	0	0	0	0	0	0	0	0	0	0	0	115	134	134	114	123.5	122	77.9	8.8261	123.763	0.0652396	83.3333	69	74	84	67	71.6667	68.5	42.6667	6.532	71.9143	0.0832025	50	0	0	0	0	0	0	0	0	0	0	0	0	0	0	0	0	0	0	0	0	0	0	0	0	0	0	0	0	0	0	0	0	0	0	0	0	0	0	0	0	0	0	0	0	0	0	0	0	0	0	0	0	0	0	0
0	1	26.74	0	0	0	0	0	0	0	0	0	0	0	0	0	0	137	135	139	135	137	137	4	2	137.01	0.0119197	0	88	92	102	88	94	92	52	7.2111	94.1842	0.0626366	66.6667	0	0	0	0	0	0	0	0	0	0	0	0	0	0	0	0	0	0	0	0	0	0	0	0	0	0	0	0	0	0	0	0	0	0	0	0	0	0	0	0	0	0	0	0	0	0	0	0	0	0	0	0	0	0	0																											1.72	2.7818	1.1	5.08
0	0	27.08	0	0	0	0	0	0	0	0	0	0	0	0	0	0	108	108	108	108	108	108			108	0		66	66	66	66	66	66			66	0		0	0	0	0	0	0	1	0	0	0	0	0	0	0	0	0	0	0	0	0	0	0	0	0	0	0	0	0	0	0	0	0	0	0	0	0	0	0	0	0	0	0	0	0	0	0	0	0	0	0	0	0	0	0	0
0	1	49.06	0	0	0	0	0	0	0	0	0	0	0	0	0	0	103	125	125	103	117	123	148	12.1655	117.421	0.0848984	33.3333	85	79	85	79	81.3333	80	10.3333	3.2146	81.3757	0.0322705	33.3333	0	0	0	0	0	0	0	0	0	0	0	0	0	0	0	0	0	0	0	0	0	0	0	0	0	0	0	0	0	0	0	0	0	0	0	0	0	0	0	0	0	0	0	0	0	0	0	0	0	0	0	0	0	0	0																											0.92	3.066	1.01	4.5
0	0	26.5	0	0	0	0	0	0	0	0	0	0	0	0	0	0	123	123	123	123	123	123			123	0		85	85	85	85	85	85			85	0		0	0	0	0	0	0	0	0	0	0	0	0	0	0	0	0	0	0	0	0	0	0	0	0	0	0	0	0	0	0	0	0	0	0	0	0	0	0	0	0	0	0	0	0	0	0	0	0	0	0	0	0	0	0	0
0	1	24.85	0	0	0	0	0	0	0	0	0	0	0	0	0	0	140	121	146	121	134.875	135.5	75.5536	8.6922	135.12	0.0602837	75	80	76	96	76	88.125	89.5	53.5536	7.318	88.3905	0.0776782	62.5	0	0	0	0	0	0	0	0	0	0	0	0	0	0	0	0	0	0	0	0	0	0	0	0	0	0	0	0	0	0	0	0	0	0	0	0	0	0	0	0	0	0	0	0	0	0	0	0	0	0	0	0	0	0	0																											0.73	2.4782	1.67	4.48
0	0	81.5	0	0	0	0	0	0	0	0	0	0	0	0	0	0	124	132	134	104	119.5	122	100.091	10.0045	119.883	0.0801558	66.6667	69	82	82	66	72.3333	71.5	20.0606	4.4789	72.4603	0.0592842	41.6667	0	1	1	0	0	1	0	0	0	0	0	0	0	0	0	0	0	0	0	0	0	0	0	0	0	0	0	0	0	0	6	0	0	0	0	0	0	0	0	0	0	0	0	0	0	0	0	0	0	0	0	0	0	0	0																4.72			141.4	10.3		117					1.43	3.1405	1.56	5.08
0	0	61.97	0	0	0	0	0	0	0	0	0	0	0	0	0	0	147	141	178	110	138.2	137	234.73	15.3209	139.035	0.110119	77.3333	76	77	91	61	73.6133	74	40.0782	6.3307	73.8814	0.0854246	50.6667	1	0	0	0	0	1	0	0	0	0	0	0	0	0	0	0	0	0	0	0	0	0	0	0	0	0	0	0	0	0	2	0	0	0	0	0	0	0	0	0	0	0	0	0	0	0	0	0	0	0	0	0	0	0	0																5.07			141.5	4.5		81					1.22	2.3555	1.27	4.94
0	0	50.2	0	0	0	0	0	0	0	0	0	0	0	0	0	0	123	127	167	107	135.942	137.5	239.899	15.4887	136.805	0.112835	84.6154	66	64	89	60	77.4231	78	52.092	7.2175	77.7523	0.0923206	53.8462	0	0	0	0	0	0	0	0	0	0	0	0	0	0	0	0	0	0	0	0	0	0	0	0	0	0	0	0	0	0	1	0	0	0	0	0	0	0	0	0	0	0	0	0	0	0	0	0	0	0	0	0	0	0	0																											2.3	3.4	1.1	5.5
0	0	61.22	0	0	0	0	0	0	0	0	0	0	0	0	0	0	148	115	162	115	135.876	134	153.385	12.3849	136.433	0.0905834	61.7284	79	48	86	46	64.4198	63	74.8216	8.6499	64.9908	0.133443	64.1975	0	0	0	0	0	0	0	0	0	0	0	0	0	0	0	0	0	0	0	0	0	0	0	0	0	0	0	0	0	0	2	0	0	0	0	0	0	0	0	0	0	0	0	0	0	0	0	0	0	0	0	0	0	0	0																											2.6	2.9718	1.13	5.3
0	0	24.15	0	0	0	0	0	0	0	0	0	0	0	0	0	0	114	114	114	114	114	114			114	0		73	73	73	73	73	73			73	0		0	0	0	0	0	0	0	0	0	0	0	0	0	0	0	0	0	0	0	0	0	0	0	0	0	0	0	0	0	0	0	0	0	0	0	0	0	0	0	0	0	0	0	0	0	0	0	0	0	0	0	0	0	0	0
0	1	60.33	0	0	0	0	0	0	0	0	0	0	0	0	0	0	125	117	159	101	120.148	117	138.253	11.7581	120.715	0.0972573	61.7284	72	64	91	55	69.7778	69	41.875	6.4711	70.0735	0.0921643	45.679	0	0	0	0	0	0	0	0	0	0	0	0	0	0	0	0	0	0	0	0	0	0	0	0	0	0	0	0	0	0	2	0	0	0	0	0	0	0	0	0	0	0	0	0	0	0	0	0	0	0	0	0	0	0	0																											1.5	3.7	1	5.4
0	0	56.4	0	0	0	0	0	0	0	0	0	0	0	0	0	0	132	141	141	104	123	123	132.5	11.5109	123.496	0.0899129	76.9231	71	80	82	64	70.8462	70	30.9744	5.5655	71.0477	0.0754751	30.7692	1	0	0	0	1	0	0	0	0	0	0	0	0	0	0	0	0	0	0	0	0	0	0	0	0	0	0	0	0	0	1	0	0	0	0	0	0	0	0	0	0	0	0	0	0	0	0	0	0	0	0	0	0	0	0																4.5			143.1	6.1		59					1.05	2.0618	1.05	5.34
0	0	54.02	0	0	0	0	0	0	0	0	0	0	0	0	0	0	140	141	171	112	134.975	133.5	164.64	12.8312	135.568	0.0938679	75	85	75	96	54	79.2	79	66.2154	8.1373	79.6065	0.101451	52.5	0	0	0	0	0	0	0	0	0	0	0	0	0	0	0	0	0	0	0	0	0	0	0	0	1	0	0	0	0	0	3	0	0	0	0	0	0	0	0	0	0	0	0	0	0	0	0	0	0	0	0	0	0	0	0																											0.79	3.4409	0.89	4.69
0	0	53.23	0	0	0	0	0	0	0	0	0	0	0	0	0	0	122	140	162	103	124.5	123	130.839	11.4385	125.016	0.0911765	66.6667	79	83	92	57	73.6515	73	38.1075	6.1731	73.9059	0.0831779	46.9697	0	0	0	0	0	0	0	0	0	0	0	0	0	0	0	0	0	0	0	0	0	0	0	0	0	0	0	0	0	0	1	0	0	0	0	0	0	0	0	0	0	0	0	0	0	0	0	0	0	0	0	0	0	0	0																											1.1	4.7	1.5	6.7
0	0	43.9	0	0	0	0	0	0	0	0	0	0	0	0	0	0	138	116	138	98	117.596	118	69.8113	8.3553	117.886	0.0702912	57.4468	86	61	86	58	68.4681	68	33.4283	5.7817	68.7066	0.0835409	57.4468	0	1	0	0	0	0	1	0	0	0	0	0	0	0	0	0	0	0	0	0	0	0	0	0	0	0	0	0	0	0	0	0	0	0	0	0	0	0	0	0	0	0	0	0	0	0	0	0	0	0	0	0	0	0	0																											0.87	3.7	2.1	5.84
0	0	40.29	0	0	0	0	0	0	0	0	0	0	0	0	0	0	134	134	134	134	134	134			134	0		62	62	62	62	62	62			62	0		0	0	0	0	0	0	0	0	0	0	0	0	0	0	0	0	0	0	0	0	0	0	0	0	0	0	0	0	0	0	0	0	0	0	0	0	0	0	0	0	0	0	0	0	0	0	0	0	0	0	0	0	0	0	0
1	0	76.36	0	0	0	0	0	0	0	0	0	0	0	0	0	0	159	176	179	118	148.118	148.5	287.743	16.963	149.057	0.112827	73.5294	65	76	94	47	66.2353	64	75.4581	8.6867	66.7859	0.129206	64.7059	0	0	0	0	0	0	1	0	0	0	0	0	0	0	0	0	0	0	0	0	0	0	0	0	0	0	0	0	0	0	3	0	0	0	0	0	0	0	0	0	0	0	0	0	0	0	0	0	0	0	0	0	0	0	0																											1.5	2.7455	1.5	5.49
1	0	75.79	0	0	0	0	0	0	0	0	0	0	0	0	0	0	146	114	170	102	135.783	136	229.087	15.1356	136.587	0.109019	91.3043	90	66	91	59	79.3478	79	54.8735	7.4077	79.6779	0.0913048	65.2174	0	0	0	0	0	0	0	0	0	0	0	0	0	0	0	0	0	0	0	0	0	0	0	0	0	0	0	0	0	0	3	0	0	0	0	0	0	0	0	0	0	0	0	0	0	0	0	0	0	0	0	0	0	0	0																											1.54	3.5627	0.96	4.82
0	0	42.95	0	0	0	0	0	0	0	0	0	0	0	0	0	0	118	114	149	109	128.175	126.5	105.122	10.2529	128.574	0.0789854	77.5	78	63	89	59	75.45	75	41.0231	6.4049	75.7146	0.0838218	42.5	0	0	0	0	0	0	0	0	0	0	0	0	0	0	0	0	0	0	0	0	0	0	0	0	0	0	0	0	0	0	0	0	0	0	0	0	0	0	0	0	0	0	0	0	0	0	0	0	0	0	0	0	0	0	0																											1.2	2.7345	0.96	4.24
0	0	36.27	0	0	0	0	0	0	0	0	0	0	0	0	0	0	102	140	140	102	116.111	114	84.2564	9.1791	116.46	0.0775769	77.7778	69	65	86	59	70.5556	72	33.4872	5.7868	70.7837	0.0804846	55.5556	0	0	0	0	0	0	0	0	0	0	0	0	0	0	0	0	0	0	0	0	0	0	0	0	0	0	0	0	0	0	0	0	0	0	0	0	0	0	0	0	0	0	0	0	0	0	0	0	0	0	0	0	0	0	0																4.53			137.1	6		75					0.7	4.1618	1.45	5.93
0	0	41.68	0	0	0	0	0	0	0	0	0	0	0	0	0	0	102	104	104	102	103	103	2	1.4142	103.005	0.00970874	0	65	67	67	65	66	66	2	1.4142	66.0076	0.0151515	0	0	0	0	0	0	0	0	0	0	0	0	0	0	0	0	0	0	0	0	0	0	0	0	0	0	0	0	0	0	0	0	0	0	0	0	0	0	0	0	0	0	0	0	0	0	0	0	0	0	0	0	0	0	0	0																						75
0	0	38.47	0	0	0	0	0	0	0	0	0	0	0	0	0	0	102	102	102	102	102	102			102	0		69	69	69	69	69	69			69	0		0	0	0	0	0	0	0	0	0	0	0	0	0	0	0	0	0	0	0	0	0	0	0	0	0	0	0	0	0	0	0	0	0	0	0	0	0	0	0	0	0	0	0	0	0	0	0	0	0	0	0	0	0	0	0
0	0	39.39	0	0	0	0	0	0	0	0	0	0	0	0	0	0	104	101	129	95	109.458	108	46.433	6.8142	109.661	0.0609428	62.5	53	57	66	43	57.75	56.5	27.587	5.2523	57.9784	0.0890345	41.6667	0	0	0	0	0	0	0	0	0	0	0	0	0	0	0	0	0	0	0	0	0	0	0	0	0	0	0	0	0	0	0	0	0	0	0	0	0	0	0	0	0	0	0	0	0	0	0	0	0	0	0	0	0	0	0
0	0	57.49	0	0	0	0	0	0	0	0	0	0	0	0	0	0	161	137	169	102	129	127.5	199.677	14.1307	129.764	0.108991	74	87	79	94	59	74.11	74	46.6241	6.8282	74.4208	0.091674	62	0	0	0	0	0	0	0	0	0	0	0	0	0	0	0	0	0	0	0	0	0	0	0	0	0	0	0	0	0	0	1	0	0	0	0	0	0	0	0	0	0	0	0	0	0	0	0	0	0	0	0	0	0	0	0																											1.05	2.1961	1.78	4.46
0	0	73.62	0	0	0	0	0	0	0	0	0	0	0	0	0	0	171	112	179	98	133.88	133.5	363.7	19.0709	135.205	0.141016	74	70	64	95	51	68.06	66.5	101.16	10.0578	68.7844	0.146293	66	0	0	0	0	1	0	1	0	0	0	0	0	0	0	0	0	0	0	0	0	0	0	0	0	0	0	0	0	0	0	3	0	0	0	0	0	0	0	0	0	0	0	0	0	0	0	0	0	0	0	0	0	0	0	0																4			143	3.1		78					2.12	2.21	1.14	4.9
0	0	18.94	0	0	0	0	0	0	0	0	0	0	0	0	0	0	109	102	109	99	103.333	102	26.3333	5.1316	103.418	0.0405478	33.3333	64	60	65	60	63	64	7	2.6458	63.037	0.0342896	33.3333	0	0	0	0	0	0	0	0	0	0	0	0	0	0	0	0	0	0	0	0	0	0	0	0	0	0	0	0	0	0	0	0	0	0	0	0	0	0	0	0	0	0	0	0	0	0	0	0	0	0	0	0	0	0	0
0	0	39.21	0	0	0	0	0	0	0	0	0	0	0	0	0	0	140	151	151	139	143.333	140	44.3333	6.6583	143.436	0.0379291	33.3333	90	94	94	88	90.6667	90	9.3333	3.0551	90.701	0.0275122	33.3333	0	0	0	0	0	0	0	0	0	0	0	0	0	0	0	0	0	0	0	0	0	0	0	0	0	0	0	0	0	0	0	0	0	0	0	0	0	0	0	0	0	0	0	0	0	0	0	0	0	0	0	0	0	0	0
0	0	47.68	0	0	0	0	0	0	0	0	0	0	0	0	0	0	142	134	156	107	128.547	127	119.765	10.9437	129.006	0.0845646	66.6667	94	64	99	64	79.5333	78	51.2252	7.1572	79.8504	0.0893877	52	0	0	0	0	0	0	0	0	0	0	0	0	0	0	0	0	0	0	0	0	0	0	0	0	0	0	0	0	0	0	0	0	0	0	0	0	0	0	0	0	0	0	0	0	0	0	0	0	0	0	0	0	0	0	0																											1.61	4.5094	1.08	5.8
0	1	3.53	0	0	0	0	0	0	0	0	0	0	0	0	0	0	97	97	97	97	97	97			97	0		61	61	61	61	61	61			61	0		0	1	0	0	0	0	1	0	0	0	0	0	0	0	0	0	0	0	0	0	0	0	0	0	0	0	0	0	0	0	0	0	0	0	0	0	0	0	0	0	0	0	0	0	0	0	0	0	0	0	0	0	0	0	0
0	0	22.34	0	0	0	0	0	0	0	0	0	0	0	0	0	0	104	113	113	104	108.5	108.5	40.5	6.364	108.593	0.0414747	50	60	66	66	60	63	63	18	4.2426	63.0714	0.047619	50	0	0	0	0	0	0	0	0	0	0	0	0	0	0	0	0	0	0	0	0	0	0	0	0	0	0	0	0	0	0	0	0	0	0	0	0	0	0	0	0	0	0	0	0	0	0	0	0	0	0	0	0	0	0	0
0	1	20.81	0	0	0	0	0	0	0	0	0	0	0	0	0	0	133	133	133	133	133	133			133	0		48	48	48	48	48	48			48	0		0	0	0	0	0	0	0	0	0	0	0	0	0	0	0	0	0	0	0	0	0	0	0	0	0	0	0	0	0	0	0	0	0	0	0	0	0	0	0	0	0	0	0	0	0	0	0	0	0	0	0	0	0	0	0
0	1	23.57	0	0	0	0	0	0	0	0	0	0	0	0	0	0	120	107	120	107	113.5	113.5	84.5	9.1924	113.686	0.0572687	50	80	61	80	61	70.5	70.5	180.5	13.435	71.1372	0.134752	50	0	0	0	0	0	0	0	0	0	0	0	0	0	0	0	0	0	0	0	0	0	0	0	0	0	0	0	0	0	0	0	0	0	0	0	0	0	0	0	0	0	0	0	0	0	0	0	0	0	0	0	0	0	0	0
0	0	22.04	0	0	0	0	0	0	0	0	0	0	0	0	0	0	109	129	129	107	118.9	120	41.6556	6.4541	119.058	0.0514963	40	66	85	85	66	73.7	73	44.2333	6.6508	73.9696	0.0856108	50	0	0	0	0	0	0	0	0	0	0	0	0	0	0	0	0	0	0	0	0	0	0	0	0	0	0	0	0	0	0	0	0	0	0	0	0	0	0	0	0	0	0	0	0	0	0	0	0	0	0	0	0	0	0	0																											1.13	3.4564	1.37	5.34
0	0	20.5	0	0	0	0	0	0	0	0	0	0	0	0	0	0	98	98	98	98	98	98			98	0		65	65	65	65	65	65			65	0		0	0	0	0	0	0	0	0	0	0	0	0	0	0	0	0	0	0	0	0	0	0	0	0	0	0	0	0	0	0	0	0	0	0	0	0	0	0	0	0	0	0	0	0	0	0	0	0	0	0	0	0	0	0	0
0	1	18.69	0	0	0	0	0	0	0	0	0	0	0	0	0	0	142	142	142	142	142	142			142	0		78	78	78	78	78	78			78	0		0	0	0	0	0	0	0	0	0	0	0	0	0	0	0	0	0	0	0	0	0	0	0	0	0	0	0	0	0	0	0	0	0	0	0	0	0	0	0	0	0	0	0	0	0	0	0	0	0	0	0	0	0	0	0
0	0	17.68	0	0	0	0	0	0	0	0	0	0	0	0	0	0	90	125	125	90	107.5	107.5	612.5	24.7487	108.915	0.162791	50	74	69	74	69	71.5	71.5	12.5	3.5355	71.5437	0.034965	50	0	0	0	0	0	0	0	0	0	0	0	0	0	0	0	0	0	0	0	0	0	0	0	0	0	0	0	0	0	0	0	0	0	0	0	0	0	0	0	0	0	0	0	0	0	0	0	0	0	0	0	0	0	0	0
1	1	67.57	0	0	0	0	0	0	0	0	0	0	0	0	0	0	135	130	187	97	139.685	139	380.899	19.5166	141.017	0.138419	74.0741	67	69	77	39	62.5926	64	61.1139	7.8175	63.0699	0.123734	46.2963	1	0	0	0	1	1	0	0	0	0	0	0	0	0	0	0	0	0	0	0	0	0	0	0	0	0	0	0	0	0	2	0	0	0	0	0	0	0	0	0	0	0	0	0	0	0	0	0	0	0	0	0	0	0	0																											1.2	2.3	1.3	4.1
1	1	66.9	0	0	0	0	0	0	0	0	0	0	0	0	0	0	159	110	159	110	140.333	144	191.75	13.8474	140.939	0.0930316	66.6667	86	75	94	75	83.5556	79	50.0278	7.073	83.8212	0.0798094	44.4444	0	0	0	0	0	0	0	0	0	0	0	0	0	0	0	0	0	0	0	0	0	0	0	0	0	0	0	0	0	0	2	0	0	0	0	0	0	0	0	0	0	0	0	0	0	0	0	0	0	0	0	0	0	0	0
0	0	61.54	0	0	0	0	0	0	0	0	0	0	0	0	0	0	94	151	157	82	123.177	123.5	221.558	14.8848	124.059	0.119862	72.5806	58	59	86	41	63.7097	62.5	75.816	8.7072	64.2924	0.135564	66.129	0	0	0	0	0	0	0	0	0	0	0	0	0	0	0	0	0	0	0	0	0	0	0	0	0	0	0	0	0	0	2	0	0	0	0	0	0	0	0	0	0	0	0	0	0	0	0	0	0	0	0	0	0	0	0																											0.92	3.806	1.79	6.02
1	0	76.66	0	1	0	0	0	0	0	0	2016-03-08	0	0	0	0	0	143	136	143	136	139.5	139.5	24.5	4.9497	139.544	0.0250896	50	96	86	96	86	91	91	50	7.0711	91.1373	0.0549451	50	0	0	0	0	0	0	0	0	0	0	0	0	0	0	0	0	0	0	0	0	0	0	0	0	0	0	0	0	0	0	3	0	0	0	0	0	0	0	0	0	0	0	0	0	0	0	0	0	0	0	0	0	0	0	0
0	1	62.73	0	0	0	0	0	0	0	0	0	0	0	0	0	0	128	148	159	104	135.453	135	113.676	10.6619	135.864	0.0779667	69.8113	79	73	86	53	73.283	74	42.8991	6.5497	73.5696	0.0885288	49.0566	0	0	0	0	0	0	0	0	0	0	0	0	0	0	0	0	0	0	0	0	0	0	0	0	0	0	0	0	0	0	2	0	0	0	0	0	0	0	0	0	0	0	0	0	0	0	0	0	0	0	0	0	0	0	0																											1.05	2.4227	1.2	4.1
1	0	78.2	0	0	0	0	0	0	0	0	0	0	0	0	0	0	151	136	151	108	127.143	122	200.81	14.1707	127.818	0.103187	57.1429	76	71	76	65	70.5714	71	11.619	3.4087	70.642	0.0447181	42.8571	0	0	1	1	0	0	0	0	0	0	0	0	0	0	0	0	0	0	0	0	0	0	0	0	0	0	0	0	0	0	3	0	0	0	0	0	0	0	0	0	0	0	0	0	0	0	0	0	0	0	0	0	0	0	0
1	0	#VALUE!	0	0	0	0	0	0	0	0	0	0	0	0	0	0	100	100	100	100	100	100			100	0		67	67	67	67	67	67			67	0		1	1	0	0	0	1	1	0	0	0	0	0	0	0	1	0	0	0	0	0	0	0	0	0	0	0	0	0	0	0	#VALUE!	0	0	0	0	0	0	0	0	0	0	0	0	0	0	0	0	0	0	0	0	0	0	0	0
0	1	76.85	0	0	0	0	0	0	0	0	0	0	0	0	0	0	110	130	130	104	115	110	80.3333	8.9629	115.299	0.0721567	85.7143	70	70	70	49	62.2857	60	65.5714	8.0976	62.7353	0.120364	42.8571	0	0	0	0	0	0	0	0	0	0	0	0	0	0	0	0	0	0	0	0	0	0	0	0	0	0	0	0	0	0	3	0	0	0	0	0	0	0	0	0	0	0	0	0	0	0	0	0	0	0	0	0	0	0	0
1	0	76.81	0	1	0	0	0	1	0	0	2004-05-17	0	0	0	2004-05-17	0	140	166	166	123	143	140	469	21.6564	144.089	0.123653	66.6667	70	87	87	53	70	70	289	17	71.3629	0.198292	66.6667	0	0	0	0	0	0	0	0	0	0	0	0	0	0	0	0	0	0	0	0	0	0	0	0	0	0	0	0	0	0	3	0	0	0	0	0	0	0	0	0	0	0	0	0	0	0	0	0	0	0	0	0	0	0	0
0	0	74.37	0	0	0	0	0	0	0	0	0	0	0	0	0	0	144	108	180	101	138.907	140	264.572	16.2657	139.843	0.116315	76	75	53	92	44	68.2	69	121.757	11.0343	69.0751	0.160712	61.3333	0	0	0	0	0	0	0	0	0	0	0	0	0	0	0	0	0	0	0	0	0	0	0	0	0	0	0	0	0	0	3	0	0	0	0	0	0	0	0	0	0	0	0	0	0	0	0	0	0	0	0	0	0	0	0																											3.43	2.2909	0.59	4.44
0	0	69.84	0	0	0	0	0	0	0	0	0	0	0	0	0	0	150	136	167	117	138.913	137.5	121.77	11.0349	139.341	0.0785696	58.6957	72	79	79	54	67.3261	69	34.9802	5.9144	67.5797	0.0868871	47.8261	0	0	0	0	0	0	0	0	0	0	0	0	0	0	0	0	0	0	0	0	0	0	0	0	0	0	0	0	0	0	2	0	0	0	0	0	0	0	0	0	0	0	0	0	0	0	0	0	0	0	0	0	0	0	0																											0.8	1.5	1	2.9
0	0	66.46	0	0	0	0	0	0	0	0	0	0	0	0	0	0	159	113	192	97	141.32	144	384.143	19.5996	142.619	0.135887	80	68	64	96	51	69.6	68	95.5833	9.7767	70.2561	0.137631	72	0	0	0	0	0	0	0	0	0	0	0	0	0	0	0	0	0	0	0	0	0	0	0	0	0	0	0	0	0	0	2	0	0	0	0	0	0	0	0	0	0	0	0	0	0	0	0	0	0	0	0	0	0	0	0																											0.53	3.2291	1.57	5.04
0	1	83.2	0	0	0	0	0	0	0	0	0	0	0	0	0	0	104	104	156	104	129.492	128	159.806	12.6414	130.097	0.0967928	74.5763	65	55	90	55	73.339	72	49.4004	7.0285	73.6693	0.0950207	52.5424	1	0	0	0	0	0	0	0	1	0	0	0	0	0	0	0	0	0	0	0	0	0	0	1	0	1	0	0	0	0	5	0	0	0	0	0	0	0	0	0	0	0	0	0	0	0	0	0	0	0	0	0	0	0	0																4.89			138.7	7.9		104					1.22	1.49	1.41	3.98			7
0	0	67.87	0	0	0	0	0	0	0	0	0	0	0	0	0	0	109	109	109	109	109	109			109	0		71	71	71	71	71	71			71	0		0	0	0	0	0	0	0	0	0	0	0	0	0	0	0	0	0	0	0	0	0	0	0	0	0	0	0	0	0	0	2	0	0	0	0	0	0	0	0	0	0	0	0	0	0	0	0	0	0	0	0	0	0	0	0
1	0	73.62	1	0	0	0	0	0	0	2013-05-06	0	0	0	0	0	0	145	155	161	114	139.354	140.5	136.361	11.6774	139.832	0.082919	72.9167	68	84	94	51	75.5	74.5	61.234	7.8252	75.896	0.10256	56.25	1	0	0	0	0	0	0	0	0	0	0	0	0	1	0	0	0	0	0	0	0	0	0	0	0	0	0	0	0	0	3	0	0	0	0	0	0	0	0	0	0	0	0	0	0	0	0	0	0	0	0	0	0	0	0																											1.77	3.1943	1.41	5.42
1	1	78.99	0	0	0	0	0	0	0	0	0	0	0	0	0	0	141	129	155	101	121.833	121	140.314	11.8454	122.392	0.0958667	80.5556	74	78	86	56	69.7778	70	42.2349	6.4988	70.0714	0.0918336	50	0	1	0	0	0	1	0	0	0	0	0	0	0	0	0	0	0	0	0	0	1	0	0	0	0	0	0	0	0	0	4	0	0	0	0	0	0	0	0	0	0	0	0	0	0	0	0	0	0	0	0	0	0	0	0																											1.9	1.7364	1.3	3.9
1	0	75.49	0	0	0	0	0	0	0	0	0	0	0	0	0	0	152	152	152	152	152	152			152	0		66	66	66	66	66	66			66	0		0	0	0	0	0	0	0	0	0	0	0	0	1	0	0	0	0	0	0	0	0	0	0	0	0	0	0	0	0	0	3	0	0	0	0	0	0	0	0	0	0	0	0	0	0	0	0	0	0	0	0	0	0	0	0																											1.84	4.2436	1.21	6.29
1	0	73.98	0	1	0	0	0	0	0	0	2014-09-26	0	0	0	0	0	149	102	196	102	164.25	162.5	284.277	16.8605	165.095	0.101577	81.25	62	61	103	61	82.9167	84	83.0993	9.1159	83.4059	0.108789	72.9167	0	1	0	0	0	0	0	0	0	0	0	0	0	0	0	0	0	0	0	0	0	0	0	0	0	0	0	0	0	0	3	0	0	0	0	0	0	0	0	0	0	0	0	0	0	0	0	0	0	0	0	0	0	0	0																											2.73	3.3691	1.23	5.84
1	0	78.47	0	1	0	0	0	0	0	0	2009-06-30	0	0	0	0	0	152	125	188	92	134.043	132	494.953	22.2475	135.798	0.162324	91.3043	67	67	99	41	64.6522	63	169.055	13.0021	65.8909	0.196688	73.913	0	0	0	0	0	0	0	0	0	0	0	0	0	0	0	0	0	0	0	0	0	0	0	0	0	0	0	0	0	0	3	0	0	0	0	0	0	0	0	0	0	0	0	0	0	0	0	0	0	0	0	0	0	0	0
1	1	78.43	0	0	0	0	0	0	0	0	0	0	0	0	0	0	152	101	152	101	132.286	140	415.238	20.3774	133.624	0.142614	57.1429	79	77	83	66	76.1429	78	35.8095	5.9841	76.3441	0.0727607	57.1429	1	0	0	0	0	1	1	0	0	1	0	0	0	0	0	0	0	0	0	0	0	0	0	0	0	1	0	0	0	0	4	0	0	0	0	0	0	0	0	0	0	0	0	0	0	0	0	0	0	0	0	0	0	0	0																											0.63	1.7918	1.35	3.29
1	1	78.51	0	0	0	0	0	0	0	0	0	0	0	0	0	0	104	104	104	104	104	104			104	0		72	72	72	72	72	72			72	0		0	1	0	0	0	0	0	0	0	0	0	0	0	0	0	0	0	0	0	0	0	0	0	0	0	0	0	0	0	0	3	0	0	0	0	0	0	0	0	0	0	0	0	0	0	0	0	0	0	0	0	0	0	0	0
0	1	60.61	0	0	0	0	0	0	0	0	0	0	0	0	0	0	110	132	145	100	117.675	117	109.906	10.4836	118.135	0.088509	71.4286	70	65	88	55	71.3896	71	51.2146	7.1564	71.7428	0.0995918	53.2468	0	0	0	0	0	0	0	0	0	0	0	0	0	0	0	0	0	0	0	0	0	0	0	0	0	0	0	0	0	0	2	0	0	0	0	0	0	0	0	0	0	0	0	0	0	0	0	0	0	0	0	0	0	0	0																											1.2	2.8	1.6	4.9
1	1	88.72	0	0	0	0	0	0	0	0	0	0	0	0	0	0	168	104	168	102	137.125	139	525.45	22.9227	138.91	0.161858	93.75	82	55	85	50	67.5625	67	147.729	12.1544	68.5798	0.174186	68.75	0	0	0	0	0	0	0	0	0	0	0	0	0	0	0	0	0	0	0	0	0	0	0	0	0	0	0	0	0	0	4	0	0	0	0	0	0	0	0	0	0	0	0	0	0	0	0	0	0	0	0	0	0	0	0																											0.65	2.5205	1.27	4.09
1	0	78.79	0	0	0	0	0	0	0	0	0	0	0	0	0	0	110	132	181	110	145.562	145	257.673	16.0522	146.417	0.10854	84.375	70	79	102	64	83.6562	82.5	100.297	10.0149	84.235	0.117829	81.25	0	0	0	0	0	0	0	0	0	0	0	0	0	0	0	0	0	0	0	0	0	0	0	0	0	0	0	0	0	0	3	0	0	0	0	0	0	0	0	0	0	0	0	0	0	0	0	0	0	0	0	0	0	0	0																											1.2	2.017	1.37	3.94
1	0	70.53	0	0	0	0	0	0	0	0	0	0	0	0	0	0	120	152	186	97	151.586	150	341.108	18.4691	152.669	0.11972	79.3103	70	76	95	56	70.8276	70	72.5764	8.5192	71.3205	0.118188	62.069	0	0	0	0	0	0	0	0	0	0	0	0	0	0	0	0	0	0	0	0	0	0	0	0	0	0	0	0	0	0	3	0	0	0	0	0	0	0	0	0	0	0	0	0	0	0	0	0	0	0	0	0	0	0	0																											1.84	1.4921	1.27	3.61
1	0	60.21	0	0	1	0	0	0	0	0	0	2014-03-19	0	0	0	0	165	156	171	103	135.196	130	318.761	17.8539	136.347	0.130758	58.8235	76	76	84	55	70.7843	71	38.1725	6.1784	71.0482	0.0864248	49.0196	0	0	0	0	0	0	0	0	0	0	0	0	0	0	0	0	0	0	0	0	0	0	0	0	0	0	0	0	0	0	2	0	0	0	0	0	0	0	0	0	0	0	0	0	0	0	0	0	0	0	0	0	0	0	0																											0.85	2.67	1.33	4.7
0	1	65.75	0	0	0	0	0	0	0	0	0	0	0	0	0	0	144	140	161	110	140.049	139	150.381	12.263	140.576	0.0868413	81.9672	80	63	96	62	77.0328	77	66.7656	8.171	77.4579	0.105199	55.7377	0	0	0	0	0	0	0	0	0	0	0	0	0	0	0	0	0	0	0	0	0	0	0	0	0	0	0	0	0	0	2	0	0	0	0	0	0	0	0	0	0	0	0	0	0	0	0	0	0	0	0	0	0	0	0																											0.88	2.6645	1.25	4.32
1	1	74.97	0	0	0	0	0	0	0	0	0	0	0	0	0	0	123	126	129	123	126	126	9	3	126.024	0.0194404	33.3333	69	70	70	62	67	69	19	4.3589	67.0945	0.0531198	66.6667	1	0	1	0	0	0	0	0	1	0	0	1	0	0	0	0	0	0	0	0	0	0	0	1	0	0	0	0	0	0	3	0	0	0	0	0	0	0	0	0	0	0	0	0	0	0	0	0	0	0	0	0	0	0	0																5			141	11		171					1.51	1.8182	0.88	3.11
0	0	55.83	0	0	0	0	0	0	0	0	0	0	0	0	0	0	118	143	164	110	130.902	131	116.34	10.7861	131.335	0.0813871	63.4146	65	80	88	60	70.9512	71	39.4476	6.2807	71.2219	0.0874356	63.4146	0	0	0	0	0	0	0	0	0	0	0	0	0	0	0	0	0	0	0	0	0	0	0	0	0	0	0	0	0	0	1	0	0	0	0	0	0	0	0	0	0	0	0	0	0	0	0	0	0	0	0	0	0	0	0																5			141	4.6		89					1.08	1.6964	1.85	4.33
0	1	55.5	0	0	0	0	0	0	0	0	0	0	0	0	0	0	122	108	142	103	119.667	117.5	115.418	10.7433	120.138	0.0888368	79.1667	82	72	89	57	74.625	74	48.4521	6.9608	74.9422	0.0922997	58.3333	0	0	0	0	0	0	0	0	0	0	0	0	0	0	0	0	0	0	0	0	0	0	0	0	0	0	0	0	0	0	1	0	0	0	0	0	0	0	0	0	0	0	0	0	0	0	0	0	0	0	0	0	0	0	0																											0.73	2.7436	1.78	4.86
0	0	52.83	0	0	0	0	0	0	0	0	0	0	0	0	0	0	134	140	167	120	143.395	145	181.959	13.4892	144.014	0.0929699	88.3721	76	69	93	54	73.7674	74	63.5637	7.9727	74.1871	0.106814	65.1163	0	0	0	0	0	0	0	0	0	0	0	0	0	0	0	0	0	0	0	0	0	0	0	0	0	0	0	0	0	0	1	0	0	0	0	0	0	0	0	0	0	0	0	0	0	0	0	0	0	0	0	0	0	0	0																3.9			141.6	4.1		78					0.55	3.4064	1.73	5.7
0	0	63.3	0	0	0	0	0	0	0	0	0	0	0	0	0	0	120	149	167	120	140.667	141	149.529	12.2282	141.168	0.0844812	83.3333	74	85	99	70	87.2778	88	76.8007	8.7636	87.6923	0.0975814	61.1111	0	0	0	0	0	0	0	0	0	0	0	0	0	0	0	0	0	0	0	0	0	0	0	0	0	0	0	0	0	0	2	0	0	0	0	0	0	0	0	0	0	0	0	0	0	0	0	0	0	0	0	0	0	0	0																											0.707	3.9386	2.19	6.45
0	0	65.32	0	0	0	0	0	0	0	0	0	0	0	0	0	0	136	151	161	93	131.807	132	193.837	13.9225	132.528	0.104698	85.9649	74	84	100	61	76.4737	75	44.0395	6.6362	76.7561	0.0860133	50.8772	0	0	0	0	0	0	0	0	0	0	0	0	0	0	0	0	0	0	0	0	0	0	0	0	0	0	0	0	0	0	2	0	0	0	0	0	0	0	0	0	0	0	0	0	0	0	0	0	0	0	0	0	0	0	0																											0.77	3.9578	1.38	5.2
0	0	61.01	0	0	0	0	0	0	0	0	0	0	0	0	0	0	190	159	217	108	143.316	138.5	392.871	19.821	144.644	0.136471	73.6842	100	89	100	72	86	85.5	38.1622	6.1776	86.2158	0.0708806	50	0	0	0	0	0	0	0	0	0	0	0	0	0	0	0	0	0	0	0	0	0	0	0	0	0	0	0	0	0	0	2	0	0	0	0	0	0	0	0	0	0	0	0	0	0	0	0	0	0	0	0	0	0	0	0																											1.1	4.5	1.6	6.6
0	0	52.52	0	0	0	0	0	0	0	0	0	0	0	0	0	0	140	125	140	96	117.323	116.5	97.4982	9.8741	117.726	0.0829145	64.7059	91	78	91	55	72.7941	73.5	64.5927	8.037	73.2235	0.108771	61.7647	0	0	0	0	0	0	0	0	0	0	0	0	0	0	0	0	0	0	0	0	0	0	0	0	0	0	0	0	0	0	1	0	0	0	0	0	0	0	0	0	0	0	0	0	0	0	0	0	0	0	0	0	0	0	0																											1.76	2.8589	0.99	4.66
0	0	52.4	0	0	0	0	0	0	0	0	0	0	0	0	0	0	135	132	159	108	130.229	132	195.652	13.9876	130.956	0.105862	77.1429	81	76	92	63	77.1143	76	48.2807	6.9484	77.4178	0.0888091	51.4286	0	0	0	0	0	0	0	0	0	0	0	0	0	0	0	0	0	0	0	0	0	0	0	0	0	0	0	0	0	0	1	0	0	0	0	0	0	0	0	0	0	0	0	0	0	0	0	0	0	0	0	0	0	0	0																											2.31	5.0955	0.93	7.09
0	0	52.05	0	0	0	0	0	0	0	0	0	0	0	0	0	0	117	107	184	98	128.402	128.5	320.071	17.8905	129.628	0.138479	81.7073	65	64	114	49	80.2195	81	180.075	13.4192	81.3207	0.166258	76.8293	0	0	0	0	0	1	0	0	0	0	0	0	0	0	0	0	0	0	0	0	0	0	0	0	0	0	0	0	0	0	1	0	0	0	0	0	0	0	0	0	0	0	0	0	0	0	0	0	0	0	0	0	0	0	0																											2.14	3.0138	1.28	5.28
1	1	61.83	1	0	0	0	0	0	0	2003-06-18	0	0	0	0	0	0	144	102	144	102	125.333	130	457.333	21.3854	126.544	0.139317	66.6667	84	71	84	70	75	71	61	7.8102	75.2706	0.0850272	33.3333	1	0	0	0	0	0	0	0	0	0	0	0	0	0	0	0	0	0	0	0	0	0	0	1	0	0	0	0	0	0	2	0	0	0	0	0	0	0	0	0	0	0	0	0	0	0	0	0	0	0	0	0	0	0	0
1	1	59.99	0	0	0	0	0	0	0	0	0	0	0	0	0	0	137	137	137	137	137	137			137	0		73	73	73	73	73	73			73	0		0	0	0	0	0	0	0	0	0	0	0	0	0	0	0	0	0	0	0	0	0	0	0	0	0	0	0	0	0	0	1	0	0	0	0	0	0	0	0	0	0	0	0	0	0	0	0	0	0	0	0	0	0	0	0
0	1	75.92	0	0	0	0	0	0	0	0	0	0	0	0	0	0	167	148	173	94	144.833	147	250.901	15.8399	145.685	0.108604	72.2222	78	60	92	48	68.9306	68	85.9529	9.2711	69.5427	0.133562	70.8333	0	0	0	0	0	0	0	0	0	0	0	0	0	0	0	0	0	0	0	0	0	0	0	0	0	0	0	0	0	0	3	0	0	0	0	0	0	0	0	0	0	0	0	0	0	0	0	0	0	0	0	0	0	0	0																											0.59	2.8481	1.58	4.7
1	0	78.21	0	1	0	0	0	0	0	0	2010-11-02	0	0	0	0	0	136	151	157	128	144.533	145	82.5524	9.0858	144.8	0.0607317	73.3333	67	78	82	58	70.2667	71	48.6381	6.9741	70.589	0.0958865	60	0	0	0	0	1	0	0	0	0	0	0	0	0	0	0	0	0	0	0	0	0	0	0	0	0	0	0	0	0	0	3	0	0	0	0	0	0	0	0	0	0	0	0	0	0	0	0	0	0	0	0	0	0	0	0																5.2			137	5		81					2.23	2.5509	1.77	5.89
1	0	85.43	1	0	0	0	0	0	0	2012-01-06	0	0	0	0	0	0	125	118	198	90	125.5	117.5	832.885	28.8597	128.544	0.221593	78.5714	68	56	87	49	67.1429	66.5	155.824	12.483	68.2119	0.179153	85.7143	0	0	0	0	0	0	0	0	0	0	0	0	0	0	0	0	0	0	0	0	0	0	0	0	0	0	0	0	0	0	4	0	0	0	0	0	0	0	0	0	0	0	0	0	0	0	0	0	0	0	0	0	0	0	0																4.5			142	7		123					1.13	2.4082	2.35	5.44
1	1	63.66	0	1	0	0	0	1	0	0	2017-12-16	0	0	0	2017-12-16	0	116	112	148	105	121.375	118	159.717	12.6379	121.99	0.100816	81.25	76	68	81	63	71.5	70.5	31.2	5.5857	71.7043	0.0756409	43.75	0	0	0	0	0	0	0	0	0	0	0	0	0	0	0	0	0	0	0	0	0	0	0	0	0	0	0	0	0	0	2	0	0	0	0	0	0	0	0	0	0	0	0	0	0	0	0	0	0	0	0	0	0	0	0																3.76			141.5	3.5		80					1.5			4.24
1	1	65.19	0	0	0	0	0	0	0	0	0	0	0	0	0	0	130	100	167	100	128.85	130	145.113	12.0463	129.403	0.0927083	71.6667	91	73	91	57	76.1833	76.5	61.1692	7.8211	76.5771	0.101802	48.3333	0	1	0	0	0	0	0	0	1	0	0	0	0	0	0	0	0	0	0	0	0	0	0	0	0	0	0	0	0	0	3	0	0	0	0	0	0	0	0	0	0	0	0	0	0	0	0	0	0	0	0	0	0	0	0																											1.98	2.8282	0.87	5.24
0	1	73.94	0	0	0	0	0	0	0	0	0	0	0	0	0	0	131	143	154	129	139.25	137	134.917	11.6154	139.613	0.0722384	75	92	83	92	83	87.5	87.5	17.6667	4.2032	87.5757	0.0416006	25	0	0	0	0	0	0	0	0	0	0	0	0	0	0	0	0	0	0	0	0	0	0	0	0	0	0	0	0	0	0	3	0	0	0	0	0	0	0	0	0	0	0	0	0	0	0	0	0	0	0	0	0	0	0	0																											1.63	1.5891	0.41	2.74
0	0	70.87	0	0	0	0	0	0	0	0	0	0	0	0	0	0	159	134	174	120	142.761	142	165.609	12.8689	143.331	0.0894677	76.1194	72	52	89	51	67.7612	67	55.1845	7.4286	68.1611	0.108808	49.2537	0	0	0	0	0	0	0	0	0	0	0	0	0	0	0	0	0	0	0	0	0	0	0	0	0	0	0	0	0	0	3	0	0	0	0	0	0	0	0	0	0	0	0	0	0	0	0	0	0	0	0	0	0	0	0																											1.71	2.2827	1.24	4.3
0	0	65.54	0	0	0	0	0	0	0	0	0	0	0	0	0	0	128	125	169	108	138.375	138	179.856	13.4111	139.01	0.0959033	77.0833	67	75	81	50	64.7917	64.5	62.7642	7.9224	65.2642	0.120994	66.6667	0	0	0	0	0	0	0	0	0	0	0	0	0	0	0	0	0	0	0	0	0	0	0	0	0	0	0	0	0	0	2	0	0	0	0	0	0	0	0	0	0	0	0	0	0	0	0	0	0	0	0	0	0	0	0																											1.44	2.9945	1.66	5.5
0	1	65.38	0	0	0	0	0	0	0	0	0	0	0	0	0	0	192	132	192	101	128.873	127	247.669	15.7375	129.813	0.121001	69.0909	72	64	79	44	63.8909	64	42.1731	6.4941	64.2141	0.100715	63.6364	0	1	0	0	0	0	0	0	0	0	0	0	0	0	0	0	0	0	0	0	0	0	0	0	0	0	0	0	0	0	2	0	0	0	0	0	0	0	0	0	0	0	0	0	0	0	0	0	0	0	0	0	0	0	0																											0.9	2.7	1.3	4.4
0	0	64.68	0	0	1	0	0	0	0	0	0	2005-12-12	0	0	0	0	141	159	166	111	137.98	139	137.312	11.718	138.466	0.0840547	67.3469	85	68	85	57	70.5306	70	44.9209	6.7023	70.8419	0.0940523	55.102	0	0	0	0	0	0	0	0	0	0	0	0	0	0	0	0	0	0	0	0	0	0	0	0	0	0	0	0	0	0	2	0	0	0	0	0	0	0	0	0	0	0	0	0	0	0	0	0	0	0	0	0	0	0	0																4.1			142	5.4		83					1.23	2.0964	1.54	4.7
1	0	78.01	0	0	0	0	0	0	0	0	0	0	0	0	0	0	119	114	135	106	119.444	119	93.5278	9.671	119.792	0.0763358	77.7778	57	69	72	54	63.4444	61	43.7778	6.6165	63.7504	0.0983234	55.5556	0	0	0	0	0	0	0	0	0	0	0	0	0	0	0	0	0	0	0	0	0	0	0	0	0	0	0	0	0	0	3	0	0	0	0	0	0	0	0	0	0	0	0	0	0	0	0	0	0	0	0	0	0	0	0																											1.37	2.2455	1.1	5.28
1	0	83.94	0	0	0	0	0	0	0	0	0	0	0	0	0	0	195	147	195	103	139.411	138	241.579	15.5428	140.263	0.110723	76.7123	62	66	80	51	66.9452	67	43.0803	6.5636	67.2618	0.0973699	47.9452	0	0	0	0	0	0	0	0	0	0	0	0	0	0	0	0	0	0	0	0	0	0	0	0	0	0	0	0	0	0	4	0	0	0	0	0	0	0	0	0	0	0	0	0	0	0	0	0	0	0	0	0	0	0	0																											1.7	4.6	1.4	6.8
0	0	76.9	0	0	0	0	0	0	0	0	0	0	0	0	0	0	136	153	161	97	124.951	124	250.448	15.8255	125.925	0.1251	90.2439	75	63	85	53	68.561	70	65.1524	8.0717	69.023	0.116286	58.5366	0	0	0	0	0	0	0	0	0	0	0	0	0	0	0	0	0	0	0	0	0	0	0	0	0	0	0	0	0	0	3	0	0	0	0	0	0	0	0	0	0	0	0	0	0	0	0	0	0	0	0	0	0	0	0																											0.88	3.52	1.55	4.64
0	0	74.66	0	1	0	0	0	1	0	0	2015-03-31	0	0	0	2015-03-31	0	195	146	195	90	135.871	135	483.649	21.992	137.583	0.159228	77.4194	87	56	100	40	63.6452	61	163.17	12.7738	64.8738	0.19744	80.6452	1	0	0	0	0	1	0	0	1	0	0	0	0	0	0	0	0	0	0	0	0	0	0	1	0	0	0	0	0	0	3	0	0	0	0	0	0	0	0	0	0	0	0	0	0	0	0	0	0	0	0	0	0	0	0																											1.19	2.2716	1.73	4.55
1	1	74.47	0	0	0	0	0	0	0	0	0	0	0	0	0	0	130	115	154	115	137.667	140.5	185.067	13.6039	138.226	0.0902079	83.3333	71	67	72	67	70	70	4	2	70.0238	0.026082	16.6667	0	0	0	0	0	0	0	0	0	0	0	0	1	0	0	0	0	0	0	0	0	0	0	0	0	0	0	0	0	0	3	0	0	0	0	0	0	0	0	0	0	0	0	0	0	0	0	0	0	0	0	0	0	0	0
0	1	62.05	0	0	0	0	0	0	0	0	0	0	0	0	0	0	176	141	178	100	133.338	133.5	254.328	15.9477	134.276	0.118854	86.25	90	70	92	56	73.4875	74.5	75.0378	8.6624	73.9899	0.117137	63.75	0	0	0	0	0	0	0	0	0	0	0	0	0	0	0	0	0	0	0	0	0	0	0	0	0	0	0	0	0	0	2	0	0	0	0	0	0	0	0	0	0	0	0	0	0	0	0	0	0	0	0	0	0	0	0																											0.9	2.4109	1.15	3.97
1	0	71.59	0	0	0	0	0	0	0	0	0	0	0	0	0	0	125	127	143	116	129.375	128	103.696	10.1831	129.725	0.0736267	75	69	62	72	61	65.75	66	12.7857	3.5757	65.835	0.0508711	25	0	0	0	0	0	0	0	0	0	0	0	0	0	0	0	0	0	0	0	0	0	0	0	0	0	0	0	0	0	0	3	0	0	0	0	0	0	0	0	0	0	0	0	0	0	0	0	0	0	0	0	0	0	0	0
0	1	69.61	0	0	0	0	0	0	0	0	0	0	0	0	0	0	150	139	170	108	136.949	139	212.471	14.5764	137.702	0.105063	84.6154	85	68	86	54	71.2821	72	86.5762	9.3046	71.8713	0.128848	76.9231	1	0	0	0	0	0	0	0	0	0	0	0	0	0	1	0	0	0	0	0	0	0	0	0	0	0	0	0	0	0	2	0	0	0	0	0	0	0	0	0	0	0	0	0	0	0	0	0	0	0	0	0	0	0	0																											0.7	1.5845	1.18	4.39
0	0	70.26	0	0	0	0	0	0	0	0	0	0	0	0	0	0	104	123	149	103	124	123	141.6	11.8996	124.534	0.0929171	68.75	55	68	76	55	66.75	68	49.1333	7.0095	67.0942	0.101677	75	0	0	0	0	0	0	0	0	0	0	0	0	0	0	0	0	0	0	0	0	0	0	0	0	0	0	0	0	0	0	3	0	0	0	0	0	0	0	0	0	0	0	0	0	0	0	0	0	0	0	0	0	0	0	0																											0.68	2.1918	1.69	4.72
1	1	72.12	1	0	0	0	0	0	0	2009-08-23	0	0	0	0	0	0	150	150	150	150	150	150			150	0		90	90	90	90	90	90			90	0		0	0	0	0	0	0	0	0	0	0	0	0	0	0	0	0	0	0	0	0	0	0	0	0	0	0	0	0	0	0	3	0	0	0	0	0	0	0	0	0	0	0	0	0	0	0	0	0	0	0	0	0	0	0	0
1	1	72.12	0	0	0	0	0	0	0	0	0	0	0	0	0	0	151	118	151	93	127.323	125	255.359	15.98	128.289	0.123467	67.7419	73	61	81	47	62	62	103.4	10.1686	62.8018	0.161342	67.7419	0	0	0	0	0	0	0	0	1	0	0	0	0	0	0	0	0	0	0	0	0	0	0	0	0	0	0	0	0	0	3	0	0	0	0	0	0	0	0	0	0	0	0	0	0	0	0	0	0	0	0	0	0	0	0																											1.8	2.979	1.38	5.95
1	0	79.18	0	0	0	0	0	0	0	0	0	0	0	0	0	0	154	119	173	119	143.615	146	247.256	15.7244	144.408	0.105194	69.2308	64	57	74	54	63.4615	63	44.1026	6.641	63.7815	0.10054	53.8462	0	0	0	0	0	0	0	0	0	0	0	0	0	0	0	0	0	0	0	0	0	0	0	0	0	0	0	0	0	0	3	0	0	0	0	0	0	0	0	0	0	0	0	0	0	0	0	0	0	0	0	0	0	0	0																											1.46			4.77
1	0	74.96	0	0	0	0	0	0	0	0	0	0	0	0	0	0	156	121	156	121	138.5	138.5	612.5	24.7487	139.601	0.126354	50	63	61	63	61	62	62	2	1.4142	62.0081	0.016129	0	0	0	0	0	0	0	0	0	0	0	0	0	0	0	0	0	0	0	0	0	0	0	0	0	0	0	0	0	0	0	3	0	0	0	0	0	0	0	0	0	0	0	0	0	0	0	0	0	0	0	0	0	0	0	0																											2.17	1.7482	2.01	4.98
0	0	72.66	0	0	0	0	0	0	0	0	0	0	0	0	0	0	144	161	178	135	150.167	148	137.97	11.7461	150.587	0.07489	75	79	59	84	59	74.0833	77	58.6288	7.6569	74.4452	0.0989557	41.6667	0	0	0	0	0	0	0	0	0	0	0	0	0	0	0	0	0	0	0	0	0	0	0	0	0	0	0	0	0	0	3	0	0	0	0	0	0	0	0	0	0	0	0	0	0	0	0	0	0	0	0	0	0	0	0																4.7			144	4.4		80					1.37	2.6055	1.32	5.22
1	0	78.9	0	0	0	0	0	0	0	0	0	0	0	0	0	0	159	93	195	93	145.689	146	515.018	22.694	147.417	0.154489	77.0492	96	48	108	48	69.9344	68	119.629	10.9375	70.7707	0.155109	67.2131	0	0	0	0	0	0	0	0	0	0	0	0	0	0	0	0	0	0	0	0	0	0	0	0	0	0	0	0	0	0	3	0	0	0	0	0	0	0	0	0	0	0	0	0	0	0	0	0	0	0	0	0	0	0	0																											1.728	3.7515	0.962	5.499
1	1	72.75	0	1	0	0	0	0	0	0	2005-02-14	0	0	0	0	0	109	152	152	109	130.5	130.5	924.5	30.4056	132.259	0.164751	50	72	83	83	72	77.5	77.5	60.5	7.7782	77.6949	0.0709677	50	0	1	0	0	0	0	0	0	0	0	0	0	0	0	0	0	0	0	0	0	0	0	0	0	0	0	0	0	0	0	3	0	0	0	0	0	0	0	0	0	0	0	0	0	0	0	0	0	0	0	0	0	0	0	0																3.87			141	6.9		90					0.87			4.27
0	1	64.61	0	0	0	0	0	0	0	0	0	0	0	0	0	0	163	156	165	113	141.259	140	187.554	13.695	141.909	0.0960478	74.0741	78	81	87	57	70.463	70	62.3288	7.8949	70.8957	0.111	61.1111	0	0	0	0	0	0	0	0	0	0	0	0	0	0	0	0	0	0	0	0	0	0	0	0	0	0	0	0	0	0	2	0	0	0	0	0	0	0	0	0	0	0	0	0	0	0	0	0	0	0	0	0	0	0	0																											1.1	3.5136	1.65	5.7
1	0	65.9	1	0	0	0	0	0	0	2007-03-15	0	0	0	0	0	0	146	172	172	146	156.75	154.5	147.583	12.1484	157.103	0.0671184	50	78	93	93	78	84.75	84	38.25	6.1847	84.9191	0.0631985	50	0	0	0	0	0	0	0	0	0	0	0	0	0	0	0	0	0	0	0	0	0	0	0	0	0	0	0	0	0	0	2	0	0	0	0	0	0	0	0	0	0	0	0	0	0	0	0	0	0	0	0	0	0	0	0																3.38			142	3.3		42					2.69	2.4664	1.22	5.72
1	0	74.99	0	0	0	0	0	0	0	0	0	0	0	0	0	0	139	145	155	139	146.333	145	65.3333	8.0829	146.482	0.0451002	66.6667	63	68	68	63	66.3333	68	8.3333	2.8868	66.3752	0.035533	33.3333	0	1	0	0	0	0	0	0	1	0	0	0	0	0	0	0	0	0	0	0	0	0	0	0	0	0	0	0	0	0	3	0	0	0	0	0	0	0	0	0	0	0	0	0	0	0	0	0	0	0	0	0	0	0	0
0	0	55.85	0	0	1	0	0	0	0	0	0	2017-05-26	0	0	0	0	157	129	159	103	126.695	126	133.354	11.5479	127.211	0.0903714	72.8814	94	68	94	64	80.0508	78	47.3939	6.8843	80.3413	0.0852675	50.8475	0	0	0	0	0	0	0	0	0	0	0	0	0	0	0	0	0	0	0	0	0	0	0	0	0	0	0	0	0	0	1	0	0	0	0	0	0	0	0	0	0	0	0	0	0	0	0	0	0	0	0	0	0	0	0																3.6			140.9	6.2		77					0.55	2.9509	2.24	5.5
0	0	74.93	0	0	0	0	0	0	0	0	0	0	0	0	0	0	137	137	169	110	145.522	146	139.829	11.8249	145.995	0.0806498	71.6418	73	53	88	41	57.7313	58	74.1995	8.6139	58.3609	0.148089	55.2239	0	0	0	0	0	0	1	0	0	0	0	0	0	0	0	0	0	0	0	0	0	0	0	0	0	0	0	0	0	0	3	0	0	0	0	0	0	0	0	0	0	0	0	0	0	0	0	0	0	0	0	0	0	0	0																											1.25	2.7318	1.4	4.7
0	0	66.89	0	0	0	0	0	0	0	0	0	0	0	0	0	0	165	165	190	122	141.98	140	169.66	13.0253	142.565	0.0908366	66.6667	75	67	78	52	63.8824	64	24.1859	4.9179	64.0677	0.0762254	50.9804	0	0	0	0	0	0	0	0	0	0	0	0	0	0	0	0	0	0	0	0	0	0	0	0	0	0	0	0	0	0	2	0	0	0	0	0	0	0	0	0	0	0	0	0	0	0	0	0	0	0	0	0	0	0	0																											1.6	3.7	1.4	5.8
0	0	68.7	0	0	1	0	0	0	0	0	0	2009-05-20	0	0	0	0	144	146	169	106	141.833	142	154.941	12.4475	142.37	0.0870943	80.303	88	62	99	57	78.3939	80	56.4886	7.5159	78.748	0.0951442	57.5758	0	1	0	0	0	1	0	0	0	0	0	0	0	0	0	0	0	0	0	0	0	0	0	0	0	0	0	0	0	0	2	0	0	0	0	0	0	0	0	0	0	0	0	0	0	0	0	0	0	0	0	0	0	0	0																											1.76	3.8018	1.45	6.64
1	0	88.88	0	0	0	0	0	0	0	0	0	0	0	0	0	0	154	124	196	104	147.083	150	507.732	22.5329	148.728	0.149973	79.1667	68	66	94	57	69.5	69	83.913	9.1604	70.0761	0.129029	62.5	0	0	0	0	0	0	0	0	0	0	0	0	0	0	0	0	0	0	0	0	0	0	0	0	0	0	0	0	0	0	4	0	0	0	0	0	0	0	0	0	0	0	0	0	0	0	0	0	0	0	0	0	0	0	0																											1.491	2.9433	1.121	4.742
1	0	65.04	0	0	0	0	0	0	0	0	0	0	0	0	0	0	141	151	167	107	130.955	129	188.346	13.7239	131.662	0.104014	71.6418	86	83	89	47	72.5373	73	64.919	8.0572	72.9768	0.110245	58.209	1	0	0	0	0	1	0	0	0	0	0	0	0	0	0	0	0	0	0	0	0	0	0	1	1	0	0	0	0	0	8	0	0	0	0	0	0	0	0	0	0	0	0	0	0	0	0	0	0	0	0	0	0	0	0																4.25			139.7	7		74					0.67	1.4055	1.5	3.84
1	1	82.26	0	0	0	0	0	0	0	0	0	0	0	0	0	0	170	142	173	100	141.24	142	367.523	19.1709	142.483	0.13299	80	90	69	90	49	70.64	70	70.0733	8.371	71.1146	0.116108	48	0	1	0	0	0	0	0	0	0	0	0	0	0	0	0	0	0	0	0	0	0	0	0	0	0	0	0	0	0	0	4	0	0	0	0	0	0	0	0	0	0	0	0	0	0	0	0	0	0	0	0	0	0	0	0																4.2			141	13.6		253					1.55	2.3135	1.22	4.95
1	0	67.92	0	0	0	0	0	0	0	0	0	0	0	0	0	0	135	102	135	90	108.412	106.5	136.431	11.6804	109.021	0.106145	73.5294	59	57	75	51	62.4706	62.5	26.8627	5.1829	62.6789	0.0817367	52.9412	1	0	0	0	1	1	0	0	1	0	0	0	0	0	0	0	0	0	0	0	0	0	0	1	0	1	0	0	0	0	3	0	0	0	0	0	0	0	0	0	0	0	0	0	0	0	0	0	0	0	0	0	0	0	0																											0.36	1.2655	1.63	3.9
0	0	65.65	0	0	0	0	0	0	0	0	0	0	0	0	0	0	142	135	187	107	143.355	140	263.216	16.2239	144.255	0.112257	66.129	70	70	98	58	73.8226	71	96.8041	9.8389	74.4649	0.132199	50	0	0	0	0	0	0	0	0	0	0	0	0	0	0	0	0	0	0	0	0	0	0	0	0	0	0	0	0	0	0	2	0	0	0	0	0	0	0	0	0	0	0	0	0	0	0	0	0	0	0	0	0	0	0	0																											2.3	4.9	1.7	7.6
1	0	80.15	0	0	0	0	0	0	0	0	0	0	0	0	0	0	113	122	122	99	111.333	113	134.333	11.5902	111.735	0.0850004	66.6667	77	68	77	60	68.3333	68	72.3333	8.5049	68.6853	0.101623	66.6667	1	1	0	0	0	1	0	0	0	0	0	0	0	0	0	0	0	0	0	0	0	0	1	0	0	0	0	0	0	0	4	0	0	0	0	0	0	0	0	0	0	0	0	0	0	0	0	0	0	0	0	0	0	0	0																3.67			140.3	4.9		82					2.42			6.55			9.2
0	0	66.76	0	0	0	0	0	0	0	0	0	0	0	0	0	0	156	136	170	108	138.077	135	235.914	15.3595	138.896	0.109078	88.4615	73	64	96	64	73.3077	72.5	55.0215	7.4177	73.6677	0.0992202	65.3846	0	0	0	0	0	0	0	0	0	0	0	0	0	0	0	0	0	0	0	0	0	0	0	0	0	0	0	0	0	0	2	0	0	0	0	0	0	0	0	0	0	0	0	0	0	0	0	0	0	0	0	0	0	0	0																											1.43	2.2182	2.49	7.49
0	0	64.99	0	0	0	0	0	0	0	0	0	0	0	0	0	0	166	134	176	99	140.562	140.5	212.319	14.5712	141.292	0.102031	75	90	61	90	55	69.0312	68	82.4829	9.082	69.6076	0.129492	65.625	0	1	0	0	0	0	0	0	0	0	0	0	0	0	0	0	0	0	0	0	0	0	0	0	0	0	0	0	0	0	2	0	0	0	0	0	0	0	0	0	0	0	0	0	0	0	0	0	0	0	0	0	0	0	0																											0.65	3.9445	1.7	5.94
1	1	89.13	0	0	0	0	1	0	0	0	0	0	0	2003-06-02	0	0	153	153	153	153	153	153			153	0		84	84	84	84	84	84			84	0		0	0	0	0	0	1	0	0	0	0	0	0	0	0	0	0	0	0	0	0	0	0	0	0	1	0	0	0	0	0	6	0	0	0	0	0	0	0	0	0	0	0	0	0	0	0	0	0	0	0	0	0	0	0	0																6.27			128	32.1		612
0	1	64.97	0	0	0	0	0	0	0	0	0	0	0	0	0	0	148	128	157	105	127.881	127	168.349	12.9749	128.527	0.100701	64.1791	89	82	100	62	77.2239	77	61.0552	7.8138	77.6123	0.100426	46.2687	0	0	0	0	0	0	0	0	0	0	0	0	0	0	0	0	0	0	0	0	0	0	0	0	0	0	0	0	0	0	2	0	0	0	0	0	0	0	0	0	0	0	0	0	0	0	0	0	0	0	0	0	0	0	0																											1.12	2.1609	1.43	4.1
1	0	58.07	0	0	0	0	0	0	0	0	0	0	0	0	0	0	148	135	148	135	141.5	141.5	84.5	9.1924	141.649	0.0459364	50	77	61	77	61	69	69	128	11.3137	69.4622	0.115942	50	0	0	0	0	1	0	0	0	0	0	0	0	0	0	0	0	0	0	0	0	0	0	0	0	0	0	0	0	0	0	3	0	0	0	0	0	0	0	0	0	0	0	0	0	0	0	0	0	0	0	0	0	0	0	0																5.1			141.9	10.6		128					1.44	1.7191	1.34	3.6		4.5
0	0	68.5	0	0	0	0	0	0	0	0	0	0	0	0	0	0	139	126	139	126	134.667	139	56.3333	7.5056	134.806	0.0455069	33.3333	78	87	87	52	72.3333	78	330.333	18.1751	73.8399	0.20516	66.6667	0	0	0	0	0	0	1	0	0	0	0	0	0	0	0	0	0	0	0	0	0	0	0	0	0	0	0	0	0	0	2	0	0	0	0	0	0	0	0	0	0	0	0	0	0	0	0	0	0	0	0	0	0	0	0																											0.86	2.7391	1.78	4.91
0	0	52.52	0	0	0	0	0	0	0	0	0	0	0	0	0	0	113	131	170	106	128.125	123.5	231.403	15.2119	128.997	0.116858	68.75	74	76	91	49	75.2188	74.5	56.1119	7.4908	75.5792	0.0980183	59.375	0	0	0	0	0	0	0	0	0	0	0	0	0	0	0	0	0	0	0	0	0	0	0	0	0	0	0	0	0	0	1	0	0	0	0	0	0	0	0	0	0	0	0	0	0	0	0	0	0	0	0	0	0	0	0																											2.33	4.2509	1.57	6.88
0	0	52.28	0	0	0	0	0	0	0	0	0	0	0	0	0	0	173	158	173	158	165.5	165.5	112.5	10.6066	165.67	0.0453172	50	80	70	80	70	75	75	50	7.0711	75.1665	0.0666667	50	0	0	0	0	0	0	0	0	0	0	0	0	0	0	0	0	0	0	0	0	0	0	0	0	1	0	0	0	0	0	3	0	0	0	0	0	0	0	0	0	0	0	0	0	0	0	0	0	0	0	0	0	0	0	0
0	0	40.62	0	0	0	0	0	0	0	0	0	0	0	0	0	0	89	110	110	89	100.5	102.5	60	7.746	100.761	0.0720964	50	61	68	68	55	61.875	61.5	22.6964	4.7641	62.0353	0.0720224	50	0	0	0	0	0	0	0	0	0	0	0	0	0	0	0	0	0	0	0	0	0	0	0	0	0	0	0	0	0	0	0	0	0	0	0	0	0	0	0	0	0	0	0	0	0	0	0	0	0	0	0	0	0	0	0																											0.42	2.9991	1.9	5.09
1	1	56.13	0	0	0	0	0	0	0	0	0	0	0	0	0	0	105	116	158	105	127.188	123.5	199.835	14.1363	127.946	0.109395	78.125	54	64	83	51	68.6875	70	64.6089	8.038	69.1416	0.115179	62.5	0	0	0	0	0	0	1	0	0	0	0	0	0	0	0	0	0	0	0	0	0	0	0	0	0	0	0	0	0	0	1	0	0	0	0	0	0	0	0	0	0	0	0	0	0	0	0	0	0	0	0	0	0	0	0																3.6			140.6	4.5		83					1.21	2.4991	1.11	4			8.4
1	0	41.63	0	0	0	0	0	0	0	0	0	0	0	0	0	0	135	124	188	112	144.578	146	205.386	14.3313	145.271	0.0980175	82.2222	88	81	103	75	87.0889	85	37.8556	6.1527	87.3011	0.069859	51.1111	0	0	0	0	0	1	0	0	0	0	0	0	0	0	0	0	0	0	0	0	0	0	0	0	0	0	0	0	0	0	0	0	0	0	0	0	0	0	0	0	0	0	0	0	0	0	0	0	0	0	0	0	0	0	0																4.09			141.1	5.8		82					0.64	1.9991	2.31	4.6
0	0	70.45	0	0	0	0	0	0	0	0	0	0	0	0	0	0	144	142	173	118	145.558	145	148.508	12.1864	146.061	0.0832337	79.0698	56	62	85	47	65.907	65	55.2383	7.4322	66.3199	0.112111	61.6279	0	0	0	0	0	1	0	0	0	0	0	0	0	0	0	0	0	0	0	0	0	0	0	0	0	0	0	0	0	0	3	0	0	0	0	0	0	0	0	0	0	0	0	0	0	0	0	0	0	0	0	0	0	0	0																											0.63	3.6997	1.92	5.91
1	0	51.04	0	0	0	0	1	0	0	0	0	0	0	2014-12-10	0	0	153	102	165	99	130.093	128	249.229	15.787	131.025	0.119932	86.0465	61	49	95	49	67.4419	66	101.395	10.0695	68.1721	0.14756	65.1163	0	0	0	0	0	0	0	0	0	0	0	0	0	0	0	0	0	0	0	0	0	0	0	0	0	0	0	0	0	0	1	0	0	0	0	0	0	0	0	0	0	0	0	0	0	0	0	0	0	0	0	0	0	0	0																											1.55	3.2857	1.14	5.14
0	0	49.48	0	0	0	0	0	0	0	0	0	0	0	0	0	0	98	135	135	98	117	115	117.5	10.8397	117.463	0.0890127	84.6154	63	80	84	63	74.1538	74	38.3077	6.1893	74.3919	0.0801915	53.8462	0	0	0	0	0	0	0	0	0	0	0	0	0	0	0	0	0	0	0	0	0	0	0	0	0	0	0	0	0	0	0	0	0	0	0	0	0	0	0	0	0	0	0	0	0	0	0	0	0	0	0	0	0	0	0																											2.16	4.2646	0.96	6.22
0	0	49.12	0	0	0	0	0	0	0	0	0	0	0	0	0	0	134	146	152	112	134.279	135	61.1894	7.8224	134.504	0.0578245	54.4118	83	88	99	63	81.4265	81	39.5915	6.2922	81.6657	0.0767041	55.8824	0	0	0	0	0	0	0	0	0	0	0	0	0	0	0	0	0	0	0	0	0	0	0	0	0	0	0	0	0	0	0	0	0	0	0	0	0	0	0	0	0	0	0	0	0	0	0	0	0	0	0	0	0	0	0																3.69			140	4.7		76					0.67	3.6136	2.9	5.06
0	0	52.24	0	0	0	0	0	0	0	0	0	0	0	0	0	0	119	139	156	119	135.842	135	100.251	10.0126	136.191	0.0717415	63.1579	80	86	93	65	78.9474	79	34.9415	5.9111	79.1567	0.0728774	31.5789	0	0	0	0	0	0	0	0	0	0	0	0	0	0	0	0	0	0	0	0	0	0	0	0	0	0	0	0	0	0	1	0	0	0	0	0	0	0	0	0	0	0	0	0	0	0	0	0	0	0	0	0	0	0	0																											0.8	2.4	2.1	4.9
0	1	49.33	0	0	0	0	0	0	0	0	0	0	0	0	0	0	150	138	164	120	141.262	141	60.1234	7.7539	141.472	0.0545627	63.0952	90	84	102	75	89	89	36.4819	6.04	89.2023	0.0674603	53.5714	0	0	0	0	0	0	1	0	0	0	0	0	0	0	0	0	0	0	0	0	0	0	0	0	0	0	0	0	0	0	0	0	0	0	0	0	0	0	0	0	0	0	0	0	0	0	0	0	0	0	0	0	0	0	0																											0.9	3.8	1.8	6
1	0	76.53	0	0	0	0	0	0	0	0	0	0	0	0	0	0	164	121	184	121	156.333	164	1036.33	32.1921	158.528	0.168133	66.6667	87	70	97	70	84.6667	87	186.333	13.6504	85.3971	0.13164	66.6667	0	0	0	0	0	0	0	0	0	0	0	0	0	0	0	0	0	0	0	0	0	0	0	0	0	0	0	0	0	0	3	0	0	0	0	0	0	0	0	0	0	0	0	0	0	0	0	0	0	0	0	0	0	0	0																											2.24	3.4518	1.07	5.89
0	0	46.04	0	0	0	0	0	0	0	0	0	0	0	0	0	0	112	116	139	98	112.486	113	48.197	6.9424	112.697	0.0612878	62.5	74	71	79	58	69.1806	69	25.2205	5.022	69.3601	0.0720867	52.7778	0	0	0	0	1	0	0	0	0	0	0	0	0	0	0	0	0	0	0	0	0	0	0	0	0	0	0	0	0	0	0	0	0	0	0	0	0	0	0	0	0	0	0	0	0	0	0	0	0	0	0	0	0	0	0																											1.24	2.6755	1.39	4.6
0	0	41.98	0	0	0	0	0	0	0	0	0	0	0	0	0	0	150	124	169	101	131.893	134	237.151	15.3997	132.777	0.115978	76	95	72	100	61	82.6667	83	77.0901	8.7801	83.1254	0.1055	76	0	0	0	0	0	1	0	0	0	0	0	0	0	0	0	0	0	0	0	0	0	0	0	0	0	0	0	0	0	0	0	0	0	0	0	0	0	0	0	0	0	0	0	0	0	0	0	0	0	0	0	0	0	0	0																											1.73	2.5128	1.76	5.07
0	0	45.41	0	0	0	0	0	0	0	0	0	0	0	0	0	0	175	162	200	128	161.05	163.5	329.643	18.1561	162.058	0.112029	76.25	102	81	116	75	97.9625	99	136.72	11.6927	98.6492	0.118611	78.75	0	0	0	0	0	0	0	0	0	0	0	0	0	0	0	0	0	0	0	0	0	0	0	0	0	0	0	0	0	0	0	0	0	0	0	0	0	0	0	0	0	0	0	0	0	0	0	0	0	0	0	0	0	0	0																											1.34	2.3325	1.36	4.31
1	0	70	0	0	0	0	0	0	0	0	0	0	0	0	0	0	152	140	157	130	142.3	141.5	71.1222	8.4334	142.525	0.0562236	70	79	61	87	55	68.7	69	113.789	10.6672	69.4413	0.147304	50	0	0	0	0	0	0	0	0	0	0	0	0	0	0	0	0	0	0	0	0	0	0	0	0	0	0	0	0	0	0	3	0	0	0	0	0	0	0	0	0	0	0	0	0	0	0	0	0	0	0	0	0	0	0	0																											0.91	1.8206	1.23	3.47
0	1	44.84	0	0	0	0	0	0	0	0	0	0	0	0	0	0	154	126	167	109	133.04	132	192.707	13.8819	133.733	0.102236	80	64	87	119	64	91.04	92	104.207	10.2082	91.5878	0.109863	80	0	0	0	0	0	0	0	0	0	0	0	0	0	0	0	0	0	0	0	0	0	0	0	0	0	0	0	0	0	0	0	0	0	0	0	0	0	0	0	0	0	0	0	0	0	0	0	0	0	0	0	0	0	0	0																											0.73	3.4736	1.98	5.79
0	0	43.65	0	0	0	0	0	0	0	0	0	0	0	0	0	0	140	140	140	140	140	140			140	0		68	68	68	68	68	68			68	0		0	0	0	0	0	0	0	0	0	0	0	0	0	0	0	0	0	0	0	0	0	0	0	0	0	0	0	0	0	0	0	0	0	0	0	0	0	0	0	0	0	0	0	0	0	0	0	0	0	0	0	0	0	0	0
1	1	36.03	0	0	0	0	0	0	0	0	0	0	0	0	0	0	130	151	157	120	140.889	138	166.111	12.8884	141.412	0.0862475	55.5556	80	100	105	80	94.8889	99	78.8611	8.8804	95.2575	0.0882348	66.6667	0	0	0	0	0	0	0	0	0	0	0	0	0	0	0	0	0	0	0	0	0	0	0	0	0	0	0	0	0	0	0	0	0	0	0	0	0	0	0	0	0	0	0	0	0	0	0	0	0	0	0	0	0	0	0																3.6			142	5.3		93					1	2.0792	1.52	4.06
0	1	55.16	0	0	0	0	0	0	0	0	0	0	0	0	0	0	127	122	153	114	127.603	127	61.9852	7.8731	127.842	0.061208	65.0794	85	83	95	69	83.127	84	24.8223	4.9822	83.2738	0.0594572	50.7937	0	0	0	0	0	0	0	0	0	0	0	0	0	0	0	0	0	0	0	0	0	0	0	0	0	0	0	0	0	0	1	0	0	0	0	0	0	0	0	0	0	0	0	0	0	0	0	0	0	0	0	0	0	0	0																											0.9	2.8	1.5	4.7
0	0	37.99	0	0	0	0	0	0	0	0	0	0	0	0	0	0	113	120	137	109	118.296	118	41.4473	6.438	118.465	0.053405	55.5556	72	66	90	56	69.6296	68	69.0114	8.3073	70.1052	0.117077	59.2593	0	0	0	0	0	0	0	0	0	0	0	0	0	0	0	0	0	0	0	0	0	0	0	0	0	0	0	0	0	0	0	0	0	0	0	0	0	0	0	0	0	0	0	0	0	0	0	0	0	0	0	0	0	0	0																											1.34	4.2509	1.56	6.42
1	1	60.16	1	0	0	0	0	0	0	2017-11-14	0	0	0	0	0	0	156	172	172	109	148	153	296.824	17.2286	148.944	0.113129	77.7778	73	78	104	66	80.3333	80.5	84.4706	9.1908	80.8284	0.111185	72.2222	0	0	0	0	0	0	0	0	0	0	0	0	0	0	0	0	0	0	0	0	1	0	0	0	0	0	0	0	0	0	3	0	0	0	0	0	0	0	0	0	0	0	0	0	0	0	0	0	0	0	0	0	0	0	0																											1.02	4.8964	1.38	6.74
0	0	33.42	0	0	0	0	0	0	0	0	0	0	0	0	0	0	105	127	127	105	116	116	242	15.5563	116.52	0.0948276	50	70	67	70	67	68.5	68.5	4.5	2.1213	68.5164	0.0218978	0	0	0	0	0	0	0	0	0	0	0	0	0	0	0	0	0	0	0	0	0	0	0	0	0	0	0	0	0	0	0	0	0	0	0	0	0	0	0	0	0	0	0	0	0	0	0	0	0	0	0	0	0	0	0	0																											2.03	4.3273	1.38	6.63
0	0	51.32	0	0	0	0	0	0	0	0	0	0	0	0	0	0	169	138	201	91	130.04	129	362.85	19.0486	131.409	0.145503	76	78	68	87	48	67.8533	67	76.5052	8.7467	68.4073	0.128044	50.6667	1	0	0	0	0	0	0	0	0	0	0	0	0	0	0	0	0	0	0	0	0	0	0	0	0	0	0	0	0	0	1	0	0	0	0	0	0	0	0	0	0	0	0	0	0	0	0	0	0	0	0	0	0	0	0																											0.545	1.7123	1.37	3.33
1	0	73.94	0	0	0	0	0	0	0	0	0	0	0	0	0	0	134	114	193	111	141.375	132.5	683.717	26.148	143.624	0.179082	87.5	82	65	98	64	80.1875	81.5	129.496	11.3796	80.941	0.137406	68.75	1	0	0	0	0	1	0	0	1	0	0	0	0	0	0	0	0	0	0	0	0	0	0	0	0	0	0	0	0	0	3	0	0	0	0	0	0	0	0	0	0	0	0	0	0	0	0	0	0	0	0	0	0	0	0																											1.15	2.1073	1.25	4.88
0	0	61.91	0	0	0	0	0	0	0	0	0	0	0	0	0	0	169	157	183	109	141.836	138	217.917	14.762	142.589	0.103127	78.1818	76	77	90	55	74.7636	76	49.332	7.0237	75.0869	0.0930871	56.3636	0	0	0	0	0	0	0	0	0	0	0	0	0	0	0	0	0	0	0	0	0	0	0	0	0	0	0	0	0	0	2	0	0	0	0	0	0	0	0	0	0	0	0	0	0	0	0	0	0	0	0	0	0	0	0																											0.6	3.3	2.1	5.7
0	1	63.83	0	0	0	0	0	0	0	0	0	0	0	0	0	0	157	147	184	110	149.763	147	256.21	16.0066	150.605	0.106174	67.1053	73	62	83	49	68.8026	70	52.2405	7.2278	69.1763	0.104357	46.0526	0	0	0	0	0	0	1	0	1	0	0	0	0	0	0	0	0	0	0	0	0	0	0	0	0	0	1	0	0	0	2	0	0	0	0	0	0	0	0	0	0	0	0	0	0	0	0	0	0	0	0	0	0	0	0																											1.63	2.8	1.7	6.51
1	1	65.96	0	1	0	0	0	0	0	0	2014-05-15	0	0	0	0	0	149	147	161	101	136.2	138.5	271.747	16.4848	137.144	0.117969	90	80	84	91	54	76.9	79	98.4105	9.9202	77.5055	0.125735	80	0	0	0	0	0	0	0	0	0	0	0	0	0	0	0	0	0	0	0	0	0	0	0	0	0	0	0	0	0	0	2	0	0	0	0	0	0	0	0	0	0	0	0	0	0	0	0	0	0	0	0	0	0	0	0																											2.6	3.8182	1.1	6.1
0	0	54.93	0	0	0	0	0	0	0	0	0	0	0	0	0	0	139	144	180	110	140.562	140	175.23	13.2374	141.172	0.0931887	83.3333	87	85	96	65	84.6875	85	41.3258	6.4285	84.9261	0.0751138	54.1667	0	0	0	0	0	0	0	0	0	0	0	0	0	0	0	0	0	0	0	0	0	0	0	0	0	0	0	0	0	0	1	0	0	0	0	0	0	0	0	0	0	0	0	0	0	0	0	0	0	0	0	0	0	0	0																											1.4	4.7	1.3	6.6
0	0	69.94	0	0	0	0	0	0	0	0	0	0	0	0	0	0	103	127	152	103	123.733	122	152.336	12.3425	124.334	0.0986359	82.2222	64	71	80	55	66.8222	67	32.1949	5.6741	67.0574	0.083964	44.4444	0	0	0	0	0	1	0	0	0	0	0	0	0	0	0	0	0	0	0	0	0	0	0	0	0	0	0	0	0	0	3	0	0	0	0	0	0	0	0	0	0	0	0	0	0	0	0	0	0	0	0	0	0	0	0																											1.17	3.6973	1.15	3.77
0	0	57.04	0	0	0	0	0	0	0	0	0	0	0	0	0	0	124	137	179	92	128.34	128	344.113	18.5503	129.648	0.143171	77.3585	82	77	103	53	78.6604	79	90.1132	9.4928	79.2204	0.119537	66.0377	0	0	0	0	0	0	0	0	0	0	0	0	0	0	0	0	0	0	0	0	0	0	0	0	0	0	0	0	0	0	1	0	0	0	0	0	0	0	0	0	0	0	0	0	0	0	0	0	0	0	0	0	0	0	0																											1.48	5.0873	1.18	6.94
0	0	63.21	0	0	0	0	0	0	0	0	0	0	0	0	0	0	132	119	155	114	131.3	130.5	113.806	10.668	131.724	0.0804324	88	52	51	87	48	60.2	60.5	48	6.9282	60.5894	0.11393	62	0	0	0	0	1	0	0	0	0	0	0	0	0	0	0	0	0	0	0	0	0	0	0	0	0	0	0	0	0	0	2	0	0	0	0	0	0	0	0	0	0	0	0	0	0	0	0	0	0	0	0	0	0	0	0																											1.55	2.2455	2.9	6.03
0	1	55.47	0	0	0	0	0	0	0	0	0	0	0	0	0	0	123	134	172	112	135.386	133	197.685	14.06	136.098	0.102664	68.1818	72	67	96	57	73.1136	73	70.9403	8.4226	73.5862	0.113882	61.3636	0	0	0	0	0	0	0	0	0	0	0	0	0	0	0	0	0	0	0	0	0	0	0	0	0	0	0	0	0	0	1	0	0	0	0	0	0	0	0	0	0	0	0	0	0	0	0	0	0	0	0	0	0	0	0																											0.57	2.29	1.61	5.1
0	0	54.13	0	0	0	0	0	0	0	0	0	0	0	0	0	0	141	150	150	100	122.803	121	165.594	12.8683	123.465	0.103926	80.3279	73	80	90	50	70.6557	72	45.0628	6.7129	70.9687	0.0942264	63.9344	0	0	0	0	0	0	0	0	0	0	0	0	0	0	0	0	0	0	0	0	0	0	0	0	0	0	0	0	0	0	1	0	0	0	0	0	0	0	0	0	0	0	0	0	0	0	0	0	0	0	0	0	0	0	0																											0.98	4.1	1.5	6.5
0	1	58.38	0	0	0	0	0	0	0	0	0	0	0	0	0	0	165	142	191	107	137.227	136	238.74	15.4512	138.085	0.112014	71.134	84	73	109	50	74.7629	74	130.141	11.4079	75.6194	0.1518	65.9794	0	0	0	0	0	0	0	0	0	0	0	0	0	0	0	0	0	0	0	0	0	0	0	0	0	0	0	0	0	0	1	0	0	0	0	0	0	0	0	0	0	0	0	0	0	0	0	0	0	0	0	0	0	0	0																											1.07	2.5169	1.47	4.48
1	1	72.96	0	0	0	0	0	0	0	0	0	0	0	0	0	0	170	161	176	114	156	158	247.333	15.7268	156.763	0.0989964	78.5714	80	68	89	56	74.25	74	72.1204	8.4924	74.7168	0.112314	67.8571	0	0	0	0	0	0	0	0	0	0	0	0	0	0	0	0	0	0	0	0	0	0	0	0	0	0	0	0	0	0	3	0	0	0	0	0	0	0	0	0	0	0	0	0	0	0	0	0	0	0	0	0	0	0	0																4.4			137.5	4.9		103					3.35	4.1573	1.12	6.8
0	0	53.68	0	0	0	0	0	0	0	0	0	0	0	0	0	0	120	137	163	93	124.211	124	193.255	13.9016	124.976	0.111128	71.831	72	74	85	53	72.338	73	37.1984	6.099	72.5911	0.0837173	56.338	0	0	0	0	0	0	0	0	0	0	0	0	0	0	0	0	0	0	0	0	0	0	0	0	0	0	0	0	0	0	1	0	0	0	0	0	0	0	0	0	0	0	0	0	0	0	0	0	0	0	0	0	0	0	0																											1.134	2.8379	1.38	3.461
1	0	53.56	0	0	0	1	1	0	0	0	0	0	2004-04-30	2004-04-30	0	0	135	134	156	115	131.75	133.5	215.357	14.6751	132.463	0.104192	75	77	75	83	62	73	76	61.4286	7.8376	73.3672	0.100431	62.5	0	0	0	0	0	0	0	0	0	0	0	0	0	0	0	0	0	0	0	0	0	0	0	0	0	0	0	0	0	0	1	0	0	0	0	0	0	0	0	0	0	0	0	0	0	0	0	0	0	0	0	0	0	0	0																											1.69	2.35	1.53	4.82
1	1	58.79	0	0	0	0	0	0	0	0	0	0	0	0	0	0	130	111	164	98	125.027	126	230.54	15.1835	125.933	0.12063	88	82	72	100	57	75.92	76	85.9124	9.2689	76.4762	0.121271	69.3333	0	0	0	0	0	0	0	0	0	0	0	0	0	0	0	0	0	0	0	0	0	0	0	0	0	0	0	0	0	0	1	0	0	0	0	0	0	0	0	0	0	0	0	0	0	0	0	0	0	0	0	0	0	0	0																											1.69	1.7712	0.54	3.09
0	1	66.15	0	0	0	0	0	0	0	0	0	0	0	0	0	0	163	122	164	102	128.905	127	286.791	16.9349	129.96	0.128209	80.9524	95	60	95	59	70.381	69	80.2476	8.9581	70.9218	0.124213	76.1905	0	0	0	0	0	0	0	0	0	0	0	0	0	1	0	0	0	0	0	0	0	0	0	0	0	0	0	0	0	0	2	0	0	0	0	0	0	0	0	0	0	0	0	0	0	0	0	0	0	0	0	0	0	0	0																2.4			140.7	7.2		105					0.99	3.1236	1.49	5.3
0	0	51.21	0	0	0	0	0	0	0	0	0	0	0	0	0	0	119	134	164	104	129.722	124.5	350.918	18.7328	130.993	0.140339	88.8889	63	61	94	54	66.8889	62.5	124.105	11.1402	67.7594	0.161856	72.2222	0	0	0	0	0	0	0	0	0	0	0	0	0	0	0	0	0	0	0	0	0	0	0	0	0	0	0	0	0	0	1	0	0	0	0	0	0	0	0	0	0	0	0	0	0	0	0	0	0	0	0	0	0	0	0																											1.01	3.3209	1.25	5.03
0	0	51.85	0	0	0	0	0	0	0	0	0	0	0	0	0	0	148	119	156	85	120.369	119	230.674	15.188	121.309	0.125204	75.3846	75	74	89	51	70.7385	71	65.8524	8.1149	71.1953	0.113832	61.5385	0	0	0	0	0	0	0	0	0	0	0	0	0	0	0	0	0	0	0	0	0	0	0	0	0	0	0	0	0	0	1	0	0	0	0	0	0	0	0	0	0	0	0	0	0	0	0	0	0	0	0	0	0	0	0																											2.04	3.4773	1.6	5.76
0	0	51.07	0	0	0	0	0	0	0	0	0	0	0	0	0	0	118	138	156	118	135.053	136	68.9415	8.3031	135.294	0.0598407	52.6316	67	72	93	67	80	78	44.6667	6.6833	80.264	0.0813132	68.4211	0	1	0	0	0	0	0	0	0	0	0	0	0	0	0	0	0	0	0	0	0	0	0	0	0	0	0	0	0	0	1	0	0	0	0	0	0	0	0	0	0	0	0	0	0	0	0	0	0	0	0	0	0	0	0																											2	2.3	0.8	4
0	0	51.12	0	0	0	0	0	0	0	0	0	0	0	0	0	0	112	113	149	100	121.019	122	153.49	12.3891	121.639	0.101421	87.037	75	72	101	67	82.1296	81	68.8697	8.2988	82.5401	0.100105	64.8148	0	0	0	0	0	0	0	0	0	0	0	0	0	0	0	0	0	0	0	0	0	0	0	0	0	0	0	0	0	0	1	0	0	0	0	0	0	0	0	0	0	0	0	0	0	0	0	0	0	0	0	0	0	0	0																											0.94	5.3	1.8	7.6
0	0	50	0	0	0	0	0	0	0	0	0	0	0	0	0	0	128	146	156	95	130.727	129	199.165	14.1126	131.473	0.106968	72.7273	69	65	82	42	60.5273	62	87.2909	9.343	61.2312	0.15295	49.0909	0	0	0	0	0	0	0	0	0	0	0	0	0	0	0	0	0	0	0	0	0	0	0	0	0	0	0	0	0	0	1	0	0	0	0	0	0	0	0	0	0	0	0	0	0	0	0	0	0	0	0	0	0	0	0																											1.1	3.6	1.2	5.3
0	0	50.4	0	0	0	0	0	0	0	0	0	0	0	0	0	0	157	145	160	119	137.721	137.5	90.0252	9.4882	138.042	0.0683858	66.1765	95	81	98	71	86.4853	86	38.552	6.209	86.7046	0.071263	57.3529	0	0	0	0	0	0	0	0	0	0	0	0	0	0	0	0	0	0	0	0	0	0	0	0	0	0	0	0	0	0	1	0	0	0	0	0	0	0	0	0	0	0	0	0	0	0	0	0	0	0	0	0	0	0	0																											2.8	3.9	1.15	5.38
0	1	49.96	0	0	0	0	0	0	0	0	0	0	0	0	0	0	110	113	134	90	111.93	111	76.3045	8.7352	112.263	0.0771291	74.4186	54	70	70	42	54.6744	55	50.9391	7.1372	55.1275	0.129013	46.5116	1	0	0	0	0	0	0	0	1	0	0	1	0	0	0	0	0	0	0	1	0	0	0	1	0	0	0	0	0	0	1	0	0	0	0	0	0	0	0	0	0	0	0	0	0	0	0	0	0	0	0	0	0	0	0																4.9			139	7.2		95					0.9	3.6591	1.58	6.31
0	0	50.84	0	0	0	0	0	0	0	0	0	0	0	0	0	0	135	127	142	109	129	131	82.25	9.0692	129.283	0.066283	66.6667	75	69	79	55	70.6667	72	52.75	7.2629	70.9977	0.0968992	55.5556	0	0	0	0	0	0	0	0	0	0	0	0	0	0	0	0	0	0	0	0	0	0	0	0	0	0	0	0	0	0	1	0	0	0	0	0	0	0	0	0	0	0	0	0	0	0	0	0	0	0	0	0	0	0	0																											0.92	3.4418	1.44	5.3
0	1	48.47	0	0	0	0	0	0	0	0	0	0	0	0	0	0	137	130	163	112	134.095	133.5	125.649	11.2093	134.552	0.0825912	61.9048	76	67	95	52	79.1429	79.5	74.5157	8.6322	79.6011	0.107765	40.4762	0	0	0	0	0	0	0	0	0	0	0	0	0	0	0	0	0	0	0	0	0	0	0	0	0	0	0	0	0	0	0	0	0	0	0	0	0	0	0	0	0	0	0	0	0	0	0	0	0	0	0	0	0	0	0																											0.89	2.4	2.29	4.9
0	1	57.26	0	0	0	0	0	0	0	0	0	0	0	0	0	0	138	133	160	110	136.562	135	108.805	10.4309	136.952	0.0755823	79.1667	86	61	95	61	82.9792	84	46.9996	6.8556	83.256	0.0817535	54.1667	0	0	0	0	0	0	0	0	0	0	0	0	0	0	0	0	0	0	0	0	0	0	0	0	0	0	0	0	0	0	1	0	0	0	0	0	0	0	0	0	0	0	0	0	0	0	0	0	0	0	0	0	0	0	0																											1.4	3.6	1.5	5.7
0	1	43.18	0	0	0	0	0	0	0	0	0	0	0	0	0	0	117	117	117	117	117	117			117	0		80	80	80	80	80	80			80	0		0	1	0	0	0	0	0	0	0	0	0	0	0	0	0	0	0	0	0	0	0	0	0	0	0	0	0	0	0	0	0	0	0	0	0	0	0	0	0	0	0	0	0	0	0	0	0	0	0	0	0	0	0	0	0
0	1	41.23	0	0	0	0	0	0	0	0	0	0	0	0	0	0	154	133	175	107	131.462	130	183.159	13.5336	132.146	0.102152	61.5385	91	86	100	70	81.6615	82	30.4462	5.5178	81.8449	0.0670474	41.5385	0	0	0	0	0	1	0	0	0	0	0	0	0	0	0	0	0	0	0	0	0	0	0	0	0	0	0	0	0	0	0	0	0	0	0	0	0	0	0	0	0	0	0	0	0	0	0	0	0	0	0	0	0	0	0																											3.76	1.8009	0.89	4.4
0	1	53.5	1	0	0	0	0	0	0	2019-11-07	0	0	0	0	0	0	117	106	144	101	121.25	119	126.12	11.2303	121.751	0.0909523	82.1429	61	67	90	59	74.3214	75	60.8188	7.7986	74.7149	0.10304	57.1429	0	1	0	0	0	0	0	0	0	0	0	0	0	0	0	0	0	0	0	0	0	0	0	0	0	0	0	0	0	0	1	0	0	0	0	0	0	0	0	0	0	0	0	0	0	0	0	0	0	0	0	0	0	0	0																											1.46	3.2664	1.17	5.1
0	1	45.16	0	0	0	0	0	0	0	0	0	0	0	0	0	0	115	137	148	115	130.243	130	50.5781	7.1118	130.432	0.0538612	59.4595	83	97	106	65	87.5676	87	75.3078	8.678	87.9849	0.0977523	72.973	0	0	0	0	0	0	0	0	0	0	0	0	0	0	0	0	0	0	0	0	0	0	0	0	0	0	0	0	0	0	0	0	0	0	0	0	0	0	0	0	0	0	0	0	0	0	0	0	0	0	0	0	0	0	0																3.48			141.6	8.6		83					2.36	2.3609	1.43	3.99
0	0	45.99	0	0	0	0	0	0	0	0	0	0	0	0	0	0	146	146	146	146	146	146			146	0		73	73	73	73	73	73			73	0		0	0	0	0	0	0	1	0	0	0	0	0	0	0	0	0	0	0	0	0	0	0	0	0	0	0	0	0	0	0	0	0	0	0	0	0	0	0	0	0	0	0	0	0	0	0	0	0	0	0	0	0	0	0	0
0	0	42.91	0	0	0	0	0	0	0	0	0	0	0	0	0	0	125	125	162	101	120.783	120	127.189	11.2778	121.3	0.0925911	71.6667	81	85	93	62	78.9333	80	51.3853	7.1684	79.2528	0.0900553	55	0	0	0	0	0	0	0	0	0	0	0	0	0	0	0	0	0	0	0	0	0	0	0	0	0	0	0	0	0	0	0	0	0	0	0	0	0	0	0	0	0	0	0	0	0	0	0	0	0	0	0	0	0	0	0																											1.2	4.2	1.2	5.9
0	1	40.36	0	0	0	0	0	0	0	0	0	0	0	0	0	0	177	134	190	120	146.769	145.5	148.647	12.1921	147.268	0.0825357	67.9487	99	75	109	68	89.4487	89.5	65.9649	8.1219	89.812	0.0902153	58.9744	0	0	0	0	0	0	0	0	0	0	0	0	0	0	0	0	0	0	0	0	0	0	0	0	0	0	0	0	0	0	0	0	0	0	0	0	0	0	0	0	0	0	0	0	0	0	0	0	0	0	0	0	0	0	0																											1.52	3.9995	1.21	5.91
0	1	45.42	0	0	0	0	0	0	0	0	0	0	0	0	0	0	94	106	112	94	104	106	84	9.1652	104.269	0.071955	66.6667	61	68	71	61	66.6667	68	26.3333	5.1316	66.7982	0.062849	33.3333	0	0	0	0	0	0	0	0	0	0	0	0	0	0	0	0	0	0	0	0	0	0	0	0	0	0	0	0	0	0	0	0	0	0	0	0	0	0	0	0	0	0	0	0	0	0	0	0	0	0	0	0	0	0	0																											2.398	3.405	1.115	5.61
0	0	31.18	0	0	0	0	0	0	0	0	0	0	0	0	0	0	101	101	101	101	101	101			101	0		64	64	64	64	64	64			64	0		0	0	0	0	0	0	0	0	0	0	0	0	0	0	0	0	0	0	0	0	0	0	0	0	0	0	0	0	0	0	0	0	0	0	0	0	0	0	0	0	0	0	0	0	0	0	0	0	0	0	0	0	0	0	0
0	0	46.07	0	0	0	0	0	0	0	0	0	0	0	0	0	0	145	128	167	100	139.508	144	244.187	15.6265	140.366	0.111089	60.6557	91	73	93	59	80.1148	81	55.0366	7.4187	80.4519	0.0918383	52.459	0	0	0	0	0	0	0	0	0	0	0	0	0	0	0	0	0	0	0	0	0	0	0	0	0	0	0	0	0	0	0	0	0	0	0	0	0	0	0	0	0	0	0	0	0	0	0	0	0	0	0	0	0	0	0																4.34			137.2	3.7		39					0.82	3.4382	1.55	4.2
0	0	42.23	0	0	0	0	0	0	0	0	0	0	0	0	0	0	163	135	176	115	133.706	133	172.732	13.1427	134.338	0.0973275	62.7451	102	84	113	74	86.7059	86	55.2118	7.4305	87.0175	0.084853	56.8627	0	0	0	0	0	0	0	0	0	0	0	0	0	0	0	0	0	0	0	0	0	0	0	0	0	0	0	0	0	0	0	0	0	0	0	0	0	0	0	0	0	0	0	0	0	0	0	0	0	0	0	0	0	0	0																3.93			141.2	6.3		85					0.53	2.8645	1.21	4.25
0	0	44.39	0	0	0	0	0	0	0	0	0	0	0	0	0	0	123	133	146	123	135	133	74.5	8.6313	135.221	0.057186	60	72	77	79	68	73.2	72	21.7	4.6583	73.3185	0.0569199	20	0	0	0	0	0	0	0	0	0	0	0	0	0	0	0	0	0	0	0	0	0	0	0	0	0	0	0	0	0	0	0	0	0	0	0	0	0	0	0	0	0	0	0	0	0	0	0	0	0	0	0	0	0	0	0																											1.62	2.3136	1.35	4.4
0	0	54.86	0	0	0	0	0	0	0	0	0	0	0	0	0	0	174	136	174	102	135.212	134	210.201	14.4983	135.976	0.106411	81.8182	77	54	90	53	74.1061	75	82.2193	9.0675	74.6504	0.121428	56.0606	0	0	0	0	0	0	0	0	0	0	0	0	0	0	0	0	0	0	0	0	0	0	0	0	0	0	0	0	0	0	1	0	0	0	0	0	0	0	0	0	0	0	0	0	0	0	0	0	0	0	0	0	0	0	0																4.42			144	4.2		69					1.14	2.6	1	4.44
0	1	62.94	0	0	0	0	0	0	0	0	0	0	0	0	0	0	137	121	158	113	131.742	129	126.949	11.2672	132.215	0.0848319	70.9677	70	67	87	52	71.9032	72	51.3675	7.1671	72.2538	0.0988701	58.0645	0	0	0	0	0	0	0	0	0	0	0	0	0	0	0	0	0	0	0	0	0	0	0	0	0	0	0	0	0	0	2	0	0	0	0	0	0	0	0	0	0	0	0	0	0	0	0	0	0	0	0	0	0	0	0																											2.15	3.9918	1.19	5.42
1	1	69.97	0	0	0	0	0	0	0	0	0	0	0	0	0	0	115	108	144	98	116.267	115	139.781	11.8229	116.826	0.0982397	73.3333	71	57	75	57	67	67	38	6.1644	67.2642	0.0888864	60	0	1	0	0	0	1	0	0	1	0	0	0	0	0	0	0	0	0	0	0	0	0	0	0	0	0	0	0	0	0	2	0	0	0	0	0	0	0	0	0	0	0	0	0	0	0	0	0	0	0	0	0	0	0	0																											0.79	4.0718	1.11	4.76
0	0	59.44	0	0	0	0	0	0	0	0	0	0	0	0	0	0	149	120	153	104	129.934	130	126.649	11.2538	130.414	0.0860401	68.4211	92	61	100	56	71.1184	70	56.7991	7.5365	71.5114	0.105272	51.3158	0	0	0	0	0	0	0	0	0	0	0	0	0	0	0	0	0	0	0	0	0	0	0	0	0	0	0	0	0	0	1	0	0	0	0	0	0	0	0	0	0	0	0	0	0	0	0	0	0	0	0	0	0	0	0																											0.77	2.31	1.54	4.2
0	0	60	0	0	0	0	0	0	0	0	0	0	0	0	0	0	139	135	165	114	135.967	135.5	131.551	11.4695	136.434	0.0829378	76.6667	80	80	89	70	80.4667	80.5	22.6023	4.7542	80.6023	0.0580896	56.6667	0	0	0	0	0	0	0	0	0	0	0	0	0	0	0	0	0	0	0	0	0	0	0	0	0	0	0	0	0	0	1	0	0	0	0	0	0	0	0	0	0	0	0	0	0	0	0	0	0	0	0	0	0	0	0																											1.3	1.7	1.5	3.8
0	0	29.64	0	0	0	0	0	0	0	0	0	0	0	0	0	0	114	114	114	114	114	114			114	0		74	74	74	74	74	74			74	0		0	0	0	0	0	0	0	0	0	0	0	0	0	0	0	0	0	0	0	0	0	0	0	0	0	0	0	0	0	0	0	0	0	0	0	0	0	0	0	0	0	0	0	0	0	0	0	0	0	0	0	0	0	0	0
0	0	68.19	0	0	0	0	0	0	0	0	0	0	0	0	0	0	118	137	137	111	120.875	119.5	73.5536	8.5763	121.141	0.0663696	50	74	63	74	63	70.25	70.5	10.5	3.2404	70.3154	0.0431472	12.5	0	0	0	0	0	0	0	0	0	0	0	0	0	0	0	0	0	0	0	0	0	0	0	0	0	0	0	0	0	0	2	0	0	0	0	0	0	0	0	0	0	0	0	0	0	0	0	0	0	0	0	0	0	0	0																											2.5	3.2	1.3	5.6
0	0	55.97	0	0	0	0	0	0	0	0	0	0	0	0	0	0	150	124	212	112	148.75	148	346.362	18.6108	149.886	0.123804	87.5	84	82	105	65	87.0417	87.5	76.8493	8.7664	87.4729	0.09966	66.6667	0	0	0	0	0	1	0	0	0	0	0	0	0	0	0	0	0	0	0	0	0	0	0	0	0	0	0	0	0	0	1	0	0	0	0	0	0	0	0	0	0	0	0	0	0	0	0	0	0	0	0	0	0	0	0																3.9			140	3.2		77					2.1	2.5864	1.12	5.02
0	0	56.99	0	0	0	0	0	0	0	0	0	0	0	0	0	0	146	154	157	104	130.973	132	160.194	12.6568	131.567	0.0953216	70.2703	85	70	88	63	77.5135	78	40.3679	6.3536	77.7665	0.080852	59.4595	0	0	0	0	0	0	0	0	0	0	0	0	0	0	0	0	0	0	0	0	0	0	0	0	0	0	0	0	0	0	1	0	0	0	0	0	0	0	0	0	0	0	0	0	0	0	0	0	0	0	0	0	0	0	0																											1.3	4.6	1.3	6.5
0	0	28.92	0	0	0	0	0	0	0	0	0	0	0	0	0	0	110	110	110	110	110	110			110	0		70	70	70	70	70	70			70	0		0	0	0	0	1	0	0	0	0	0	0	0	0	0	0	0	0	0	0	0	0	0	0	0	0	0	0	0	0	0	0	0	0	0	0	0	0	0	0	0	0	0	0	0	0	0	0	0	0	0	0	0	0	0	0
0	0	67.54	0	0	0	0	0	0	0	0	0	0	0	0	0	0	164	136	175	101	140.016	140.5	239.984	15.4914	140.857	0.109773	67.1875	86	63	86	51	68.0469	68.5	45.4422	6.7411	68.3748	0.0982883	50	0	0	0	0	0	0	0	0	0	0	0	0	0	0	0	0	0	0	0	0	0	0	0	0	0	0	0	0	0	0	2	0	0	0	0	0	0	0	0	0	0	0	0	0	0	0	0	0	0	0	0	0	0	0	0																											1.4	3.3	1.3	5.2
0	1	43.38	0	0	0	0	0	0	0	0	0	0	0	0	0	0	167	149	231	149	182.333	167	1857.33	43.0968	185.698	0.192989	66.6667	109	97	123	97	109.667	109	169.333	13.0128	110.18	0.0968838	66.6667	0	0	0	0	0	0	0	0	0	0	0	0	0	0	0	0	0	0	0	0	0	0	0	0	0	0	0	0	0	0	0	0	0	0	0	0	0	0	0	0	0	0	0	0	0	0	0	0	0	0	0	0	0	0	0																											0.96	2.6536	1.19	4.28
0	0	45.04	0	0	0	0	0	0	0	0	0	0	0	0	0	0	131	120	145	109	124.724	122	74.7069	8.6433	125.013	0.0680942	65.5172	87	80	90	70	80.2069	80	26.3128	5.1296	80.3651	0.0628423	48.2759	0	0	0	0	0	0	0	0	0	0	0	0	0	0	0	0	0	0	0	0	0	0	0	0	0	0	0	0	0	0	0	0	0	0	0	0	0	0	0	0	0	0	0	0	0	0	0	0	0	0	0	0	0	0	0																3.88			139.1	3.2		59					0.84	3.2964	1.64	4.18
0	0	50.6	0	0	0	0	0	0	0	0	0	0	0	0	0	0	160	144	173	98	128.554	129	223.909	14.9636	129.412	0.115696	79.5181	87	74	93	46	74.7831	75	94.6353	9.7281	75.4056	0.129298	69.8795	0	0	0	0	0	0	0	0	0	0	0	0	0	0	0	0	0	0	0	0	0	0	0	0	0	0	0	0	0	0	1	0	0	0	0	0	0	0	0	0	0	0	0	0	0	0	0	0	0	0	0	0	0	0	0																											0.78	2.6506	1.76	4.77
1	1	86.05	0	0	0	0	0	0	0	0	0	0	0	0	0	0	149	124	159	108	129.933	126.5	160.961	12.687	130.531	0.0960015	80	80	56	80	50	65.9667	66	60.3092	7.7659	66.4071	0.115746	56.6667	0	0	0	0	0	1	0	0	1	0	0	0	0	0	0	0	0	0	0	0	0	0	0	0	0	0	0	0	0	0	5	0	0	0	0	0	0	0	0	0	0	0	0	0	0	0	0	0	0	0	0	0	0	0	0																											0.93	2.1473	1.49	4.06
0	0	25.5	0	0	0	0	0	0	0	0	0	0	0	0	0	0	118	118	118	118	118	118			118	0		78	78	78	78	78	78			78	0		0	0	0	0	0	0	0	0	0	0	0	0	0	0	0	0	0	0	0	0	0	0	0	0	0	0	0	0	0	0	0	0	0	0	0	0	0	0	0	0	0	0	0	0	0	0	0	0	0	0	0	0	0	0	0
0	0	23.25	0	0	0	0	0	0	0	0	0	0	0	0	0	0	120	120	120	120	120	120			120	0		80	80	80	80	80	80			80	0		0	0	0	0	0	0	0	0	0	0	0	0	0	0	0	0	0	0	0	0	0	0	0	0	0	0	0	0	0	0	0	0	0	0	0	0	0	0	0	0	0	0	0	0	0	0	0	0	0	0	0	0	0	0	0
0	0	50.06	0	0	0	0	0	0	0	0	0	0	0	0	0	0	130	129	151	102	126.775	129	139.923	11.8289	127.319	0.0927214	66.25	80	78	97	60	79.2125	79.5	65.2328	8.0767	79.6181	0.101323	62.5	1	0	0	0	0	1	0	0	0	0	0	0	0	0	0	0	0	0	0	0	0	0	0	0	0	0	0	0	0	0	1	0	0	0	0	0	0	0	0	0	0	0	0	0	0	0	0	0	0	0	0	0	0	0	0																											0.79	2.8159	1.8	4.98
0	0	54.1	0	0	0	0	0	0	0	0	0	0	0	0	0	0	146	131	167	103	132.491	132	126.639	11.2534	132.959	0.0841324	77.3585	95	80	100	59	77.3962	78	65.1669	8.0726	77.8082	0.103314	58.4906	0	0	0	0	0	0	0	0	0	0	0	0	0	0	0	0	0	0	0	0	0	0	0	0	0	0	0	0	0	0	1	0	0	0	0	0	0	0	0	0	0	0	0	0	0	0	0	0	0	0	0	0	0	0	0																											1.43	2.561	1.1	4.32
1	0	75.91	0	0	0	0	0	0	0	0	0	0	0	0	0	0	160	123	181	110	138.87	136	342.846	18.5161	140.045	0.130404	82.6087	80	56	80	51	63.1304	61	78.0277	8.8333	63.7188	0.136846	52.1739	0	1	0	0	0	0	1	0	0	0	0	0	0	0	0	0	0	0	0	0	0	0	0	0	0	0	0	0	0	0	3	0	0	0	0	0	0	0	0	0	0	0	0	0	0	0	0	0	0	0	0	0	0	0	0																											2.71	1.7245	1.12	7
0	0	50.66	0	0	0	0	0	0	0	0	0	0	0	0	0	0	144	141	147	128	138.167	138	50.1667	7.0828	138.318	0.0467965	83.3333	90	87	90	82	84.6667	83.5	10.2667	3.2042	84.7172	0.0345471	33.3333	0	0	0	0	0	0	0	0	0	0	0	0	0	0	0	0	0	0	0	0	0	0	0	0	0	0	0	0	0	0	1	0	0	0	0	0	0	0	0	0	0	0	0	0	0	0	0	0	0	0	0	0	0	0	0
0	0	16.39	0	0	0	0	0	0	0	0	0	0	0	0	0	0	102	102	102	102	102	102			102	0		68	68	68	68	68	68			68	0		0	0	0	0	0	0	0	0	0	0	0	0	0	0	0	0	0	0	0	0	0	0	0	0	0	0	0	0	0	0	0	0	0	0	0	0	0	0	0	0	0	0	0	0	0	0	0	0	0	0	0	0	0	0	0
0	0	59.07	0	0	0	0	0	0	0	0	0	0	0	0	0	0	136	108	153	108	125.696	124.5	93.1971	9.6539	126.06	0.0761142	58.9286	86	66	86	59	72.2679	72.5	35.3997	5.9498	72.508	0.0815909	55.3571	0	0	0	0	0	0	0	0	0	0	0	0	0	0	0	0	0	0	0	0	0	0	0	0	0	0	0	0	0	0	1	0	0	0	0	0	0	0	0	0	0	0	0	0	0	0	0	0	0	0	0	0	0	0	0																											1	3.2218	2.29	5.39
0	0	57.58	0	0	0	0	0	0	0	0	0	0	0	0	0	0	155	132	169	107	136.691	137	194.741	13.955	137.393	0.101459	62.963	85	67	88	49	71.0494	72	87.7975	9.37	71.657	0.131064	60.4938	0	0	0	0	0	0	0	0	0	0	0	0	0	0	0	0	0	0	0	0	0	0	0	0	0	0	0	0	0	0	1	0	0	0	0	0	0	0	0	0	0	0	0	0	0	0	0	0	0	0	0	0	0	0	0																											0.98	2.7184	1.81	4.98
0	0	48.34	0	0	0	0	0	0	0	0	0	0	0	0	0	0	116	132	152	110	129.684	129.5	92.3841	9.6117	130.031	0.0731342	73.6842	81	81	95	73	85.6842	86	22.3841	4.7312	85.8113	0.0544851	50	0	0	0	0	0	0	0	0	0	0	0	0	0	0	0	0	0	0	0	0	0	0	0	0	0	0	0	0	0	0	0	0	0	0	0	0	0	0	0	0	0	0	0	0	0	0	0	0	0	0	0	0	0	0	0																4.05			135.8	3.9		76					0.98	4.5845	1.47	4.3
0	0	41.01	0	0	0	0	0	0	0	0	0	0	0	0	0	0	123	133	158	122	133.917	131	106.629	10.3261	134.281	0.0738258	58.3333	81	86	87	58	80.8333	83	61.2424	7.8258	81.1798	0.0926918	33.3333	0	1	0	0	0	0	0	0	0	0	0	0	0	0	0	0	0	0	0	0	0	0	0	0	0	0	0	0	0	0	0	0	0	0	0	0	0	0	0	0	0	0	0	0	0	0	0	0	0	0	0	0	0	0	0																											1.18	3.1736	1.23	4.94
0	0	31.01	0	0	0	0	0	0	0	0	0	0	0	0	0	0	109	112	112	108	109.833	109.5	3.3667	1.8348	109.846	0.0152502	0	69	71	71	65	68.6667	69	3.8667	1.9664	68.6901	0.0261416	0	0	0	0	0	0	0	1	0	0	0	0	0	0	0	0	0	0	0	0	0	0	0	0	0	1	0	0	0	0	0	2	0	0	0	0	0	0	0	0	0	0	0	0	0	0	0	0	0	0	0	0	0	0	0	0																											0.9	4.1809	1.61	6.2
0	0	36.61	0	0	0	0	0	0	0	0	0	0	0	0	0	0	125	125	125	125	125	125			125	0		73	73	73	73	73	73			73	0		0	0	0	0	0	0	0	0	0	0	0	0	0	0	0	0	0	0	0	0	0	0	0	0	0	0	0	0	0	0	0	0	0	0	0	0	0	0	0	0	0	0	0	0	0	0	0	0	0	0	0	0	0	0	0																											1.41
0	0	35.32	0	0	0	0	0	0	0	0	0	0	0	0	0	0	121	109	121	109	115.333	116	36.3333	6.0277	115.438	0.0426729	66.6667	69	62	71	62	67.3333	69	22.3333	4.7258	67.4438	0.0573061	33.3333	0	0	0	0	0	0	0	0	0	0	0	0	0	0	0	0	0	0	0	0	0	0	0	0	0	0	0	0	0	0	0	0	0	0	0	0	0	0	0	0	0	0	0	0	0	0	0	0	0	0	0	0	0	0	0
0	0	66.04	0	0	0	0	0	0	0	0	0	0	0	0	0	0	140	111	150	99	122.361	122.5	113.494	10.6534	122.811	0.0858473	75	83	61	88	60	70.4722	69.5	44.1992	6.6482	70.7764	0.0930191	61.1111	0	0	0	0	0	0	0	0	0	0	0	0	0	0	0	0	0	0	0	0	0	0	0	0	0	0	0	0	0	0	2	0	0	0	0	0	0	0	0	0	0	0	0	0	0	0	0	0	0	0	0	0	0	0	0																3.7			137.5	2.5		57					1.16	3.1527	0.97	4.65
0	1	43.17	0	0	0	0	0	0	0	0	0	0	0	0	0	0	149	93	157	93	133.368	137	237.579	15.4136	134.21	0.112489	89.4737	82	62	103	62	86.9474	91	111.497	10.5592	87.5527	0.118205	63.1579	0	0	0	0	0	0	0	0	0	0	0	0	0	0	0	0	0	0	0	0	0	0	0	0	0	0	0	0	0	0	0	0	0	0	0	0	0	0	0	0	0	0	0	0	0	0	0	0	0	0	0	0	0	0	0																											1	3.53	1.37	5.5
0	0	15.15	0	0	0	0	0	0	0	0	0	0	0	0	0	0	141	145	145	124	136.25	138	83.5833	9.1424	136.48	0.0581104	75	65	78	78	65	69.25	67	35.5833	5.9652	69.4424	0.0745992	25	0	0	0	0	0	0	0	0	0	0	0	0	0	0	0	0	0	0	0	0	0	0	0	0	0	0	0	0	0	0	0	0	0	0	0	0	0	0	0	0	0	0	0	0	0	0	0	0	0	0	0	0	0	0	0
0	1	63.57	0	0	0	0	0	0	0	0	0	0	0	0	0	0	156	153	177	108	136.898	138	170.369	13.0525	137.509	0.0945333	74.5763	92	57	92	39	64.661	65	81.6417	9.0356	65.2787	0.138548	66.1017	0	0	0	0	0	0	0	0	0	0	0	0	0	0	0	0	0	0	0	0	0	0	0	0	0	0	0	0	0	0	2	0	0	0	0	0	0	0	0	0	0	0	0	0	0	0	0	0	0	0	0	0	0	0	0																											2.54	3.2295	1.12	5.52
1	0	73.81	0	0	0	0	0	0	0	0	0	0	0	0	0	0	151	130	210	102	138.969	136	285.093	16.8847	139.976	0.120561	76.9231	81	47	86	43	59.4462	58	79.5635	8.9198	60.1015	0.14889	53.8462	0	0	0	0	0	0	0	0	0	0	0	0	0	0	0	0	0	0	0	0	0	0	0	0	0	0	0	0	0	0	3	0	0	0	0	0	0	0	0	0	0	0	0	0	0	0	0	0	0	0	0	0	0	0	0																4.3			147	9.2		63					1.146	2.7691	1.2	4.49
0	0	59.79	0	0	0	0	0	0	0	0	0	0	0	0	0	0	156	137	164	115	135.4	134	120.557	10.9799	135.839	0.0806402	76.6667	72	74	97	62	77.3333	77.5	56.8539	7.5402	77.696	0.0969588	56.6667	0	0	0	0	0	0	0	0	0	0	0	0	0	0	0	0	0	0	0	0	0	0	0	0	0	0	0	0	0	0	1	0	0	0	0	0	0	0	0	0	0	0	0	0	0	0	0	0	0	0	0	0	0	0	0																											0.53	2.6758	1.96	4.88
1	1	65.16	0	0	0	0	0	0	0	0	0	0	0	0	0	0	151	116	154	105	127.571	127	200.725	14.1678	128.3	0.107018	71.4286	64	63	84	63	72.4286	73.5	62.8791	7.9296	72.8305	0.1055	50	0	1	0	0	0	1	0	0	0	0	0	0	0	0	0	0	0	0	0	0	1	0	0	0	0	0	0	0	0	0	3	0	0	0	0	0	0	0	0	0	0	0	0	0	0	0	0	0	0	0	0	0	0	0	0
0	0	60.95	0	0	0	0	0	0	0	0	0	0	0	0	0	0	158	147	168	125	145.5	144.5	152.577	12.3522	145.986	0.0818067	78.5714	84	85	85	58	75.5714	77	52.4176	7.24	75.8928	0.0923185	57.1429	0	1	0	0	0	0	0	0	0	0	0	0	0	0	0	0	0	0	0	0	0	0	0	0	0	0	0	0	0	0	2	0	0	0	0	0	0	0	0	0	0	0	0	0	0	0	0	0	0	0	0	0	0	0	0																											3.22	1.6036	1.22	5.44
1	1	69.24	0	1	0	0	1	1	0	0	2014-05-27	0	0	2006-03-18	2014-05-27	0	145	124	183	110	143.587	139	318.956	17.8593	144.676	0.123389	79.3651	91	62	93	54	75.5397	77	76.9944	8.7746	76.0396	0.115234	63.4921	0	0	0	0	0	0	0	0	0	0	0	0	0	0	0	0	0	0	0	0	0	0	0	0	0	0	0	0	0	0	2	0	0	0	0	0	0	0	0	0	0	0	0	0	0	0	0	0	0	0	0	0	0	0	0																4.35			140.2	5.5		77					0.64	3.0682	0.93	4.87
0	1	60.8	0	1	0	0	0	1	0	0	2016-05-13	0	0	0	2016-05-13	0	165	133	165	97	128.234	126	252.357	15.8858	129.194	0.122556	78.7234	77	74	96	49	70.2553	70	99.6725	9.9836	70.9462	0.140585	65.9574	0	0	0	0	0	0	0	0	0	0	0	0	0	0	0	0	0	0	0	0	0	0	0	0	0	0	0	0	0	0	2	0	0	0	0	0	0	0	0	0	0	0	0	0	0	0	0	0	0	0	0	0	0	0	0																											1.85	2.8391	1.53	5.21
0	0	68.94	0	0	0	0	0	0	0	0	0	0	0	0	0	0	145	132	201	100	134.944	135	342.511	18.5071	136.189	0.136177	78.8732	72	71	100	50	72.9296	72	107.266	10.3569	73.6511	0.141009	69.0141	0	0	0	0	0	0	0	0	0	0	0	0	0	0	0	0	0	0	0	0	0	0	0	0	0	0	0	0	0	0	2	0	0	0	0	0	0	0	0	0	0	0	0	0	0	0	0	0	0	0	0	0	0	0	0																											2.33	1.9163	1.11	4.1
1	0	60.75	1	0	0	0	0	0	0	2008-07-14	0	0	0	0	0	0	155	160	168	119	143.912	143	122.265	11.0573	144.323	0.0756958	82.3529	78	78	80	59	71.0882	71.5	28.5071	5.3392	71.2826	0.073994	58.8235	0	1	0	0	0	0	0	0	0	0	0	0	0	0	0	0	0	0	0	0	1	0	0	0	0	0	0	0	0	0	3	0	0	0	0	0	0	0	0	0	0	0	0	0	0	0	0	0	0	0	0	0	0	0	0																											1.41	3.2418	1.13	5.11
0	0	58.66	0	0	0	0	0	0	0	0	0	0	0	0	0	0	130	134	148	110	127.762	128.5	71.0511	8.4292	128.036	0.0655818	55.9524	78	78	90	59	75.4405	76.5	49.7916	7.0563	75.7659	0.0929765	59.5238	0	0	0	0	0	0	0	0	0	0	0	0	0	0	0	0	0	0	0	0	0	0	0	0	0	0	0	0	0	0	1	0	0	0	0	0	0	0	0	0	0	0	0	0	0	0	0	0	0	0	0	0	0	0	0																											1.65	3.5896	1.39	5.74
0	0	65.03	0	0	0	0	0	0	0	0	0	0	0	0	0	0	162	124	162	114	131.25	129.5	133.596	11.5584	131.747	0.0871416	83.3333	82	72	87	59	72.4167	72	28.078	5.2989	72.6062	0.0724057	45.8333	0	0	0	0	0	1	0	0	1	0	0	0	0	0	0	0	0	0	0	0	0	0	0	0	0	0	0	0	0	0	2	0	0	0	0	0	0	0	0	0	0	0	0	0	0	0	0	0	0	0	0	0	0	0	0																											1.6	2.4	1.7	4.8
0	1	60.58	0	0	0	0	0	0	0	0	0	0	0	0	0	0	118	97	141	80	115.108	116	177.321	13.3162	115.855	0.11411	70.2703	68	48	85	46	64.4324	63	77.2523	8.7893	65.0131	0.134555	56.7568	0	0	0	0	0	0	0	0	0	0	0	0	0	0	0	0	0	0	0	0	0	0	0	0	0	0	0	0	0	0	2	0	0	0	0	0	0	0	0	0	0	0	0	0	0	0	0	0	0	0	0	0	0	0	0
0	1	61.85	0	0	0	0	0	0	0	0	0	0	0	0	0	0	150	122	161	115	133.016	130	97.8831	9.8936	133.378	0.0737665	62.2951	87	74	93	72	81.7541	81	27.5219	5.2461	81.9195	0.0636414	47.541	0	0	0	0	0	0	0	0	0	0	0	0	0	0	0	0	0	0	0	0	0	0	0	0	0	0	0	0	0	0	2	0	0	0	0	0	0	0	0	0	0	0	0	0	0	0	0	0	0	0	0	0	0	0	0																3.9			141	6.4		84					1.89	3.0227	0.98	4.44
1	1	69.5	0	0	0	0	0	0	0	0	0	0	0	0	0	0	129	103	184	103	137.8	138	330.082	18.1681	138.969	0.130519	78	81	49	97	49	77.56	78.5	112.251	10.5949	78.266	0.135229	60	0	0	0	0	0	0	0	0	0	0	0	0	0	0	0	0	0	0	0	0	0	0	0	0	0	0	0	0	0	0	2	0	0	0	0	0	0	0	0	0	0	0	0	0	0	0	0	0	0	0	0	0	0	0	0																4.8			139	5.7		110					2.04	4.0427	0.99	5.96		8.9
0	1	54.78	0	0	0	0	0	0	0	0	0	0	0	0	0	0	107	126	151	89	112.823	110	162.917	12.7639	113.533	0.112414	65.8228	70	64	88	55	69.519	70	50.9708	7.1394	69.88	0.102045	56.962	0	1	0	0	0	0	0	0	0	0	0	0	0	0	0	0	0	0	0	0	0	0	0	0	0	0	0	0	0	0	1	0	0	0	0	0	0	0	0	0	0	0	0	0	0	0	0	0	0	0	0	0	0	0	0																											1.03	1.8865	1.68	4.59
0	0	53.53	0	0	0	0	0	0	0	0	0	0	0	0	0	0	120	122	183	98	127.741	127.5	242.37	15.5683	128.67	0.120818	82.7586	69	63	105	52	71.4138	73	71.2644	8.4418	71.9025	0.117186	65.5172	0	0	0	0	0	0	0	0	0	0	0	0	0	0	0	0	0	0	0	0	0	0	0	0	0	0	0	0	0	0	1	0	0	0	0	0	0	0	0	0	0	0	0	0	0	0	0	0	0	0	0	0	0	0	0																											1.17	3.01	2.24	5.9
0	0	53.5	0	0	0	0	0	0	0	0	0	0	0	0	0	0	120	131	148	96	123.083	122.5	139.332	11.8039	123.639	0.0950991	61.6667	80	65	82	51	71.9	72	35.5492	5.9623	72.1427	0.0822311	53.3333	0	0	0	0	0	0	0	0	0	0	0	0	0	0	0	0	0	0	0	0	0	0	0	0	0	0	0	0	0	0	1	0	0	0	0	0	0	0	0	0	0	0	0	0	0	0	0	0	0	0	0	0	0	0	0																											0.85	2.5936	2.22	5.2
0	1	51.26	0	0	0	0	0	0	0	0	0	0	0	0	0	0	126	161	179	104	138.054	137.5	232.195	15.238	138.885	0.109883	85.7143	81	70	93	52	76.4643	76	66.0888	8.1295	76.8914	0.105842	58.0357	0	0	0	0	0	0	0	0	0	0	0	0	0	0	0	0	0	0	0	0	0	0	0	0	0	0	0	0	0	0	1	0	0	0	0	0	0	0	0	0	0	0	0	0	0	0	0	0	0	0	0	0	0	0	0																3.64			139.5	6.5		111					0.99	4.2	1.4	5.99
1	0	68.65	0	0	0	0	0	0	0	0	0	0	0	0	0	0	146	121	194	103	136.033	138	233.588	15.2836	136.88	0.111733	81.3187	80	61	100	52	70.5055	70	86.7416	9.3135	71.1113	0.131369	68.1319	0	0	0	0	0	0	0	0	0	0	0	0	0	0	0	0	0	0	0	0	0	0	0	0	0	0	0	0	0	0	2	0	0	0	0	0	0	0	0	0	0	0	0	0	0	0	0	0	0	0	0	0	0	0	0																											1.78	3.3997	1.21	5.43
1	1	89.8	0	0	0	0	0	0	0	0	0	0	0	0	0	0	123	133	133	123	128	128	50	7.0711	128.098	0.0390625	50	69	75	75	69	72	72	18	4.2426	72.0625	0.0416667	50	0	1	0	0	0	0	1	0	0	0	0	0	0	0	0	0	0	0	0	0	0	0	0	0	0	0	0	0	0	0	4	0	0	0	0	0	0	0	0	0	0	0	0	0	0	0	0	0	0	0	0	0	0	0	0																4.62			134.8	6.2		105											6
1	1	60.99	0	0	0	0	0	0	0	0	0	0	0	0	0	0	137	121	164	119	137.826	135	178.332	13.3541	138.444	0.0947612	69.5652	83	72	96	71	81.7391	81	42.8379	6.5451	81.9894	0.0783126	47.8261	0	0	0	0	0	0	0	0	0	0	0	0	0	0	0	0	0	0	0	0	0	0	0	0	0	0	0	0	0	0	2	0	0	0	0	0	0	0	0	0	0	0	0	0	0	0	0	0	0	0	0	0	0	0	0																											0.94	0.7468	0.75	1.93
0	0	76.99	0	0	0	0	0	0	0	0	0	0	0	0	0	0	165	128	176	128	158.143	161	123.029	11.0918	158.513	0.0684477	61.9048	73	71	92	71	79.5714	80	36.5571	6.0463	79.7899	0.074154	61.9048	0	0	0	0	0	0	0	0	0	0	0	0	0	0	0	0	0	0	0	0	0	0	0	0	0	0	0	0	0	0	3	0	0	0	0	0	0	0	0	0	0	0	0	0	0	0	0	0	0	0	0	0	0	0	0																											0.94	2.8927	1.18	4.5
1	1	75.42	0	1	0	0	0	1	0	0	2016-07-22	0	0	0	2016-07-22	0	159	117	207	105	155.651	155	497.518	22.3051	157.204	0.141626	65.1163	88	45	109	45	70.5581	66	251.871	15.8705	72.2805	0.222297	53.4884	0	0	0	0	1	1	0	0	0	0	0	0	0	0	0	0	0	0	0	0	0	0	0	0	0	0	0	0	0	0	3	0	0	0	0	0	0	0	0	0	0	0	0	0	0	0	0	0	0	0	0	0	0	0	0																3.7			133	6.9		120					1.57	3.2736	1.39	5.3
1	0	66.39	0	0	0	0	0	0	0	0	0	0	0	0	0	0	161	194	194	109	152	153	378	19.4422	153.143	0.122891	69.2308	87	101	101	52	81.4615	83	141.603	11.8997	82.2599	0.140347	76.9231	0	0	0	0	0	0	0	0	0	0	0	0	0	0	0	0	0	0	0	0	0	0	0	0	0	0	0	0	0	0	2	0	0	0	0	0	0	0	0	0	0	0	0	0	0	0	0	0	0	0	0	0	0	0	0																											1.38	4.0382	2.02	6.91
0	0	84.98	0	0	0	0	0	0	0	0	0	0	0	0	0	0	169	125	181	118	143.258	141	291.531	17.0743	144.239	0.117247	80.6452	68	61	73	49	61.8065	60	30.4946	5.5222	62.0447	0.0878937	54.8387	0	0	0	0	0	0	0	0	0	0	0	0	0	0	0	0	0	0	0	0	0	0	0	0	0	0	0	0	0	0	4	0	0	0	0	0	0	0	0	0	0	0	0	0	0	0	0	0	0	0	0	0	0	0	0																											0.73	1.4082	2.16	3.9
0	0	57.41	0	0	0	0	0	0	0	0	0	0	0	0	0	0	150	130	150	130	140	140	200	14.1421	140.357	0.0714286	50	90	80	90	80	85	85	50	7.0711	85.1469	0.0588235	50	0	0	0	0	0	0	0	0	0	0	0	0	0	0	0	0	0	0	0	0	0	0	0	0	0	0	0	0	0	0	1	0	0	0	0	0	0	0	0	0	0	0	0	0	0	0	0	0	0	0	0	0	0	0	0																											1.704	3.5855	1.16	5.52
1	0	74.99	0	0	0	0	1	0	0	0	0	0	0	2006-02-15	0	0	145	112	149	109	126.556	122	220.778	14.8586	127.329	0.110693	77.7778	75	78	78	62	70.5556	73	33.7778	5.8119	70.768	0.0776619	44.4444	0	0	0	0	0	0	0	0	0	0	0	0	0	0	0	0	0	0	0	0	0	0	0	0	1	0	0	0	0	0	5	0	0	0	0	0	0	0	0	0	0	0	0	0	0	0	0	0	0	0	0	0	0	0	0
1	1	82.52	0	0	0	0	0	0	0	0	0	0	0	0	0	0	109	153	156	109	137.778	146	308.194	17.5555	138.768	0.120132	44.4444	56	71	89	56	74.2222	72	80.9444	8.9969	74.7053	0.114283	66.6667	1	1	0	0	0	0	0	0	1	0	0	0	0	0	1	1	0	0	0	0	0	0	0	0	0	0	0	0	0	0	4	0	0	0	0	0	0	0	0	0	0	0	0	0	0	0	0	0	0	0	0	0	0	0	0																4.02			141	6.1		96
0	0	70.62	0	0	0	0	0	0	0	0	0	0	0	0	0	0	124	152	152	124	138	138	392	19.799	138.708	0.101449	50	59	51	59	51	55	55	32	5.6569	55.1453	0.0727273	50	0	0	0	0	0	0	0	0	0	0	0	0	0	0	0	0	0	0	0	0	0	0	0	0	0	0	0	0	0	0	3	0	0	0	0	0	0	0	0	0	0	0	0	0	0	0	0	0	0	0	0	0	0	0	0																											0.9	2.9	2	5.3
0	0	71.86	0	0	0	0	0	0	0	0	0	0	0	0	0	0	158	158	176	113	141.213	142	254.47	15.9521	142.097	0.112035	81.9672	73	66	87	54	71.5902	71	49.8459	7.0602	71.9318	0.0978075	60.6557	0	0	0	0	0	0	0	0	0	0	0	0	0	0	0	0	0	0	0	0	0	0	0	0	0	0	0	0	0	0	3	0	0	0	0	0	0	0	0	0	0	0	0	0	0	0	0	0	0	0	0	0	0	0	0																											1.1	4.6	1.7	6.8
1	0	75	0	0	0	0	0	0	0	0	0	0	0	0	0	0	153	139	165	112	144.231	149	295.192	17.1812	145.172	0.114449	92.3077	78	82	86	57	74.4615	77	65.4359	8.0892	74.866	0.104375	61.5385	1	0	0	0	0	0	0	0	0	0	0	0	0	0	1	0	0	0	0	0	0	0	0	0	0	0	0	0	0	0	3	0	0	0	0	0	0	0	0	0	0	0	0	0	0	0	0	0	0	0	0	0	0	0	0																											1.18	2.1136	2.24	4.89
0	1	35.09	0	0	0	0	0	0	0	0	0	0	0	0	0	0	112	129	142	98	121.5	121	73.0465	8.5467	121.793	0.0695395	65.9091	65	85	92	60	73.2955	72	46.4456	6.8151	73.6044	0.0919185	52.2727	0	0	0	0	0	0	0	0	0	0	0	0	0	0	0	0	0	0	0	0	0	0	0	0	0	0	0	0	0	0	0	0	0	0	0	0	0	0	0	0	0	0	0	0	0	0	0	0	0	0	0	0	0	0	0																											0.87	2.2818	1.05	3.7
0	1	43.35	0	0	0	0	0	0	0	0	0	0	0	0	0	0	125	117	125	117	121	121	32	5.6569	121.066	0.0330579	50	71	82	82	71	76.5	76.5	60.5	7.7782	76.6975	0.0718954	50	0	1	0	0	0	0	1	0	0	0	0	0	0	0	0	0	0	0	0	0	0	0	0	0	0	0	0	0	0	0	0	0	0	0	0	0	0	0	0	0	0	0	0	0	0	0	0	0	0	0	0	0	0	0	0																4.79			143	7		96					0.6	2.7	1.2	4.2
0	1	50.32	0	0	0	0	0	0	0	0	0	0	0	0	0	0	116	149	162	105	126.059	116	346.434	18.6127	127.346	0.143243	70.5882	74	90	93	66	78.0588	75	75.6838	8.6996	78.5138	0.108122	41.1765	0	0	0	0	0	0	0	0	0	0	0	0	0	0	0	0	0	0	0	0	0	0	0	0	0	0	0	0	0	0	1	0	0	0	0	0	0	0	0	0	0	0	0	0	0	0	0	0	0	0	0	0	0	0	0																4.95			141.3	6.3		86					1.88	3.1655	1.38	5.4
0	1	49.17	0	0	0	0	0	0	0	0	0	0	0	0	0	0	109	107	109	107	108	108	2	1.4142	108.005	0.00925926	0	78	71	78	71	74.5	74.5	24.5	4.9497	74.5822	0.0469799	50	0	0	0	0	0	0	0	0	0	0	0	0	0	0	0	0	0	0	0	0	0	0	0	0	0	0	0	0	0	0	0	0	0	0	0	0	0	0	0	0	0	0	0	0	0	0	0	0	0	0	0	0	0	0	0																											3.42	4.2855	1.25	7.09
0	0	47.52	0	0	0	0	0	0	0	0	0	0	0	0	0	0	158	111	208	110	143.028	139.5	301.999	17.3781	144.065	0.120655	83.3333	88	50	110	50	79.7917	80	130.928	11.4424	80.5966	0.142404	66.6667	0	0	0	0	0	0	0	0	0	0	0	0	0	0	0	0	0	0	0	0	0	0	0	0	0	0	0	0	0	0	0	0	0	0	0	0	0	0	0	0	0	0	0	0	0	0	0	0	0	0	0	0	0	0	0																											1.46	3.0472	0.98	4.7
1	1	77.57	0	0	0	0	0	0	0	0	0	0	0	0	0	0	95	159	172	95	139.615	143	306.966	17.5204	140.668	0.123054	76.9231	45	77	86	45	72.6154	74.5	94.7262	9.7327	73.2399	0.131429	65.3846	0	0	0	0	0	0	0	0	0	0	0	0	0	0	0	0	0	0	0	0	0	0	0	0	0	0	0	0	0	0	3	0	0	0	0	0	0	0	0	0	0	0	0	0	0	0	0	0	0	0	0	0	0	0	0																											0.96	2.3776	1.11	3.93
0	1	42.48	0	0	0	0	0	0	0	0	0	0	0	0	0	0	141	128	147	103	126.2	127.5	84.1128	9.1713	126.525	0.0717586	70	77	69	98	53	77.025	77	68.1276	8.2539	77.455	0.105811	70	1	0	0	0	0	0	0	0	0	0	0	0	0	0	1	0	0	0	0	0	0	0	0	0	0	0	0	0	0	0	0	0	0	0	0	0	0	0	0	0	0	0	0	0	0	0	0	0	0	0	0	0	0	0	0																											5.6		1.2	8.45
0	0	61.41	0	0	0	0	0	0	0	0	0	0	0	0	0	0	150	131	158	112	134.315	132	118.885	10.9035	134.751	0.0806203	79.4521	78	53	100	52	68.0137	68	58.0415	7.6185	68.4332	0.111244	58.9041	0	0	0	0	0	0	0	0	0	0	0	0	0	0	0	0	0	0	0	0	0	0	0	0	0	0	0	0	0	0	2	0	0	0	0	0	0	0	0	0	0	0	0	0	0	0	0	0	0	0	0	0	0	0	0																											1.1	2.8	1.5	4.8
0	1	36.03	0	0	0	0	0	0	0	0	0	0	0	0	0	0	146	111	146	107	120.905	122	96.0905	9.8026	121.283	0.0791229	57.1429	76	78	86	69	79.0952	79	21.3905	4.625	79.2239	0.0570644	52.381	0	0	0	0	0	0	0	0	0	0	0	0	0	0	0	0	0	0	0	0	0	0	0	0	0	0	0	0	0	0	0	0	0	0	0	0	0	0	0	0	0	0	0	0	0	0	0	0	0	0	0	0	0	0	0
0	1	55.39	0	0	0	0	0	0	0	0	0	0	0	0	0	0	139	121	160	107	130.677	131.5	148.747	12.1962	131.236	0.0925747	79.0323	98	76	102	70	85.129	85	52.9667	7.2778	85.4346	0.0847994	50	0	0	0	0	0	0	0	0	0	0	0	0	0	0	0	0	0	0	0	0	0	0	0	0	0	0	0	0	0	0	1	0	0	0	0	0	0	0	0	0	0	0	0	0	0	0	0	0	0	0	0	0	0	0	0																											1.5	3.2	1.3	5.2
1	1	66.29	0	0	0	0	1	0	0	0	0	0	0	2006-08-16	0	0	160	143	160	124	141.667	143	171.467	13.0945	142.17	0.0843785	66.6667	80	64	80	64	75	77.5	36.8	6.0663	75.2042	0.0738367	50	0	0	0	0	0	0	0	0	0	0	0	0	0	0	0	0	0	0	0	0	0	0	0	0	0	0	0	0	0	0	2	0	0	0	0	0	0	0	0	0	0	0	0	0	0	0	0	0	0	0	0	0	0	0	0																3.23			140	7.7		113					1.323	3.4096	0.935	4.946
0	1	51.66	0	0	0	0	0	0	0	0	0	0	0	0	0	0	144	130	161	106	133.442	132	175.624	13.2523	134.086	0.0983517	73.0769	85	75	101	65	80.25	79	53.25	7.2973	80.5747	0.090053	67.3077	0	0	0	0	0	0	0	0	0	0	0	0	0	0	0	0	0	0	0	0	0	0	0	0	0	0	0	0	0	0	1	0	0	0	0	0	0	0	0	0	0	0	0	0	0	0	0	0	0	0	0	0	0	0	0																											1.09	2.6155	1.53	5
0	0	63.27	0	0	0	0	0	0	0	0	0	0	0	0	0	0	144	140	182	106	137.048	136	170.724	13.0661	137.659	0.0945803	74.6032	82	71	87	60	76.2063	77	28.7471	5.3616	76.3917	0.0697961	53.9683	0	0	0	0	0	0	0	0	0	0	0	0	0	0	0	0	0	0	0	0	0	0	0	0	0	0	0	0	0	0	2	0	0	0	0	0	0	0	0	0	0	0	0	0	0	0	0	0	0	0	0	0	0	0	0																											2.2	2.3	1.3	4.6
1	0	39.9	0	0	0	0	0	0	0	0	0	0	0	0	0	0	148	146	148	146	147	147	2	1.4142	147.003	0.00680272	0	89	84	89	84	86.5	86.5	12.5	3.5355	86.5361	0.0289017	50	0	0	0	0	0	0	0	0	0	0	0	0	0	0	0	0	0	0	0	0	0	0	0	0	0	0	0	0	0	0	0	0	0	0	0	0	0	0	0	0	0	0	0	0	0	0	0	0	0	0	0	0	0	0	0
0	1	50.47	0	0	0	0	0	0	0	0	0	0	0	0	0	0	151	132	155	112	129.151	126	159.258	12.6197	129.748	0.0962207	63.6364	86	70	92	63	75.9091	75	52.0227	7.2127	76.2406	0.0935666	45.4545	0	0	0	0	0	0	0	0	0	0	0	0	0	0	0	0	0	0	0	0	0	0	0	0	0	0	0	0	0	0	1	0	0	0	0	0	0	0	0	0	0	0	0	0	0	0	0	0	0	0	0	0	0	0	0																											1.77	2.87	1.23	4.6
0	0	39.78	0	0	0	0	0	0	0	0	0	0	0	0	0	0	116	117	117	116	116.5	116.5	0.5	0.7071	116.501	0.00429184	0	67	67	67	67	67	67	0	0	67	0	0	0	0	0	0	0	0	0	0	0	0	0	0	0	0	0	0	0	0	0	0	0	0	0	0	0	0	0	0	0	0	0	0	0	0	0	0	0	0	0	0	0	0	0	0	0	0	0	0	0	0	0	0	0	0	0																4.1			142	3.1		71					0.39			5.22
0	0	62.1	0	0	0	0	0	0	0	0	0	0	0	0	0	0	134	132	179	106	134.741	134	208.661	14.4451	135.484	0.105203	62.963	61	71	88	56	67.1481	67	44.7464	6.6893	67.4682	0.0977575	51.8519	0	0	0	0	0	0	0	0	0	0	0	0	0	0	0	0	0	0	0	0	0	0	0	0	0	0	0	0	0	0	2	0	0	0	0	0	0	0	0	0	0	0	0	0	0	0	0	0	0	0	0	0	0	0	0																											1.98	2.7376	1.16	4.81
0	0	56.38	0	0	0	0	0	0	0	0	0	0	0	0	0	0	128	119	177	119	139.177	138	140.542	11.855	139.673	0.0844896	75.8065	66	63	94	58	72.871	73	56.7044	7.5302	73.2528	0.1025	70.9677	0	0	0	0	0	0	0	0	0	0	0	0	0	0	0	0	0	0	0	0	0	0	0	0	0	0	0	0	0	0	1	0	0	0	0	0	0	0	0	0	0	0	0	0	0	0	0	0	0	0	0	0	0	0	0																											1.06	3.61	2.23	6.26
0	0	72.72	0	0	0	0	0	0	0	0	0	0	0	0	0	0	173	117	207	117	161.5	166	470.643	21.6943	162.885	0.131242	81.8182	82	65	92	63	76.2727	77	70.303	8.3847	76.7114	0.107403	50	0	0	0	0	0	0	1	0	0	0	0	0	0	0	0	0	0	0	0	0	0	0	0	0	0	0	0	0	0	0	3	0	0	0	0	0	0	0	0	0	0	0	0	0	0	0	0	0	0	0	0	0	0	0	0
0	0	47.99	0	0	0	0	0	0	0	0	0	0	0	0	0	0	152	136	177	115	142.171	142	163.032	12.7684	142.736	0.0892611	70.7317	95	66	108	62	86.9268	87.5	82.8341	9.1013	87.3962	0.104061	46.3415	0	0	0	0	0	0	0	0	0	0	0	0	0	0	0	0	0	0	0	0	0	0	0	0	0	0	0	0	0	0	0	0	0	0	0	0	0	0	0	0	0	0	0	0	0	0	0	0	0	0	0	0	0	0	0																											3.12	2.41	0.94	4.42
1	1	30.51	0	0	0	0	0	0	0	0	0	0	0	0	0	0	146	121	146	121	132	131	104.5	10.2225	132.316	0.0692675	60	92	78	92	71	80.6	78	61.8	7.8613	80.9061	0.0872377	80	0	0	0	0	0	0	0	0	0	0	0	0	0	0	0	0	0	0	0	0	0	0	0	0	0	0	0	0	0	0	0	0	0	0	0	0	0	0	0	0	0	0	0	0	0	0	0	0	0	0	0	0	0	0	0																											2.13	5.3834	0.8	7.16
0	1	25.2	0	0	0	0	0	0	0	0	0	0	0	0	0	0	155	125	170	110	140.775	140	135.928	11.6588	141.248	0.081969	65.3061	91	84	100	71	87.551	88	44.2109	6.6491	87.798	0.0751668	53.0612	0	0	0	0	0	0	0	0	0	0	0	0	0	0	0	0	0	0	0	0	0	0	0	0	0	0	0	0	0	0	0	0	0	0	0	0	0	0	0	0	0	0	0	0	0	0	0	0	0	0	0	0	0	0	0																											1.34	4.1209	1.13	5.86
0	0	66.99	0	0	0	0	0	0	0	0	0	0	0	0	0	0	139	130	169	110	132.737	130	157.662	12.5563	133.319	0.0937623	75.4386	73	67	83	58	68.9649	69	32.9987	5.7445	69.1996	0.0825614	43.8596	0	0	0	0	0	0	0	0	0	0	0	0	0	0	0	0	0	0	0	0	0	0	0	0	0	0	0	0	0	0	2	0	0	0	0	0	0	0	0	0	0	0	0	0	0	0	0	0	0	0	0	0	0	0	0																											2.21	3.4	1.3	5.95
0	0	46.92	0	0	0	0	0	0	0	0	0	0	0	0	0	0	113	99	113	99	106	106	98	9.8995	106.231	0.0660377	50	71	68	71	68	69.5	69.5	4.5	2.1213	69.5162	0.0215827	0	0	0	0	0	0	0	0	0	0	0	0	0	0	0	0	0	0	0	0	0	0	0	0	0	0	0	0	0	0	0	0	0	0	0	0	0	0	0	0	0	0	0	0	0	0	0	0	0	0	0	0	0	0	0	0																											0.58			4.92
0	0	13.67	0	0	0	0	0	0	0	0	0	0	0	0	0	0	94	111	111	94	99.5	96.5	61.6667	7.8528	99.7321	0.0683491	25	59	57	62	57	58.75	58	5.5833	2.3629	58.7856	0.0348313	25	0	0	0	0	0	0	0	0	0	0	0	0	0	0	0	0	0	0	0	0	0	0	0	0	0	0	0	0	0	0	0	0	0	0	0	0	0	0	0	0	0	0	0	0	0	0	0	0	0	0	0	0	0	0	0
0	1	65.59	0	0	0	0	0	0	0	0	0	0	0	0	0	0	152	143	180	116	141.591	141.5	218.433	14.7795	142.343	0.103189	84.0909	95	85	105	65	81.2045	80	90.0735	9.4907	81.7448	0.115538	65.9091	0	0	0	0	0	0	0	0	0	0	0	0	0	0	0	0	0	0	0	0	0	0	0	0	0	0	0	0	0	0	2	0	0	0	0	0	0	0	0	0	0	0	0	0	0	0	0	0	0	0	0	0	0	0	0																4.1			136.9	6.3		104					1.03	2.0836	1.33	4
1	0	79.8	0	0	0	0	0	0	0	0	0	0	0	0	0	0	110	141	186	106	143.71	143.5	251.357	15.8542	144.567	0.109428	80.6452	70	52	103	45	71.0968	72	132.286	11.5015	72.0063	0.160463	64.5161	0	0	1	0	0	0	0	0	0	0	0	0	0	0	0	0	0	0	0	0	0	0	0	0	0	0	0	0	0	0	3	0	0	0	0	0	0	0	0	0	0	0	0	0	0	0	0	0	0	0	0	0	0	0	0																											1.69	1.9312	1.67	4.38
1	0	75.96	0	0	0	0	0	0	0	0	0	0	0	0	0	0	144	175	221	113	158.158	154	878.251	29.6353	160.767	0.18238	84.2105	68	88	103	48	71.7895	68	236.842	15.3897	73.3356	0.208655	78.9474	1	0	0	0	0	0	0	0	0	0	0	0	0	0	0	0	0	0	0	0	0	0	0	0	0	0	0	0	0	0	3	0	0	0	0	0	0	0	0	0	0	0	0	0	0	0	0	0	0	0	0	0	0	0	0																											2.08	3.3645	0.64	4.95
1	0	86.64	0	0	0	0	0	0	0	0	0	0	0	0	0	0	153	117	195	96	143.316	144	366.871	19.1539	144.557	0.131878	84.2105	70	89	89	47	65.9474	65	112.267	10.5956	66.771	0.15854	81.5789	0	1	0	0	0	0	0	0	0	0	0	0	0	0	0	0	0	0	0	0	0	0	0	0	0	0	0	0	0	0	4	0	0	0	0	0	0	0	0	0	0	0	0	0	0	0	0	0	0	0	0	0	0	0	0																											1.58	3.5619	1.23	5.52
0	0	71.81	0	0	0	0	0	0	0	0	0	0	0	0	0	0	160	121	180	109	140.429	139.5	199.851	14.1369	141.132	0.100219	64.2857	90	64	110	54	78.0536	80	120.213	10.9642	78.8131	0.139841	67.8571	0	0	0	0	0	0	0	0	0	0	0	0	0	1	0	0	0	0	0	0	0	0	0	0	0	0	0	0	0	0	3	0	0	0	0	0	0	0	0	0	0	0	0	0	0	0	0	0	0	0	0	0	0	0	0																											1.1	2.5231	2.8	5.83
0	1	33.24	0	0	0	0	0	0	0	0	0	0	0	0	0	0	128	116	128	116	122	122	72	8.4853	122.147	0.0491803	50	79	65	79	65	72	72	98	9.8995	72.3395	0.0972222	50	0	1	0	0	0	0	0	0	0	0	0	0	0	0	0	0	0	0	0	0	0	0	0	0	0	0	0	0	0	0	0	0	0	0	0	0	0	0	0	0	0	0	0	0	0	0	0	0	0	0	0	0	0	0	0																3.81			143.9	7.1		75					0.91	2.8464	1.04	4.3
0	0	46.23	0	0	0	0	0	0	0	0	0	0	0	0	0	0	155	133	174	108	130.435	128	209.718	14.4816	131.219	0.109812	76.087	95	91	115	63	86.7391	84.5	90.0638	9.4902	87.2455	0.108215	73.913	0	0	0	0	0	0	0	0	0	0	0	0	0	0	0	0	0	0	0	0	0	0	0	0	0	0	0	0	0	0	0	0	0	0	0	0	0	0	0	0	0	0	0	0	0	0	0	0	0	0	0	0	0	0	0																											1.55	3.5757	1.3	5.59
0	1	56.01	0	0	0	0	0	0	0	0	0	0	0	0	0	0	131	147	156	106	129.014	130	109.132	10.4466	129.431	0.0803837	78.2609	86	75	97	61	79.8551	80	66.5669	8.1589	80.2648	0.101428	55.0725	1	0	0	0	0	0	0	0	0	0	0	0	0	0	0	0	0	0	0	0	0	0	0	0	0	0	0	0	0	0	1	0	0	0	0	0	0	0	0	0	0	0	0	0	0	0	0	0	0	0	0	0	0	0	0																											1.18	3.0064	1.83	6.88
1	0	88.32	0	0	0	0	0	0	0	0	0	0	0	0	0	0	108	143	175	106	127.333	120	594.75	24.3875	129.393	0.180571	77.7778	57	65	90	50	64.7778	61	138.444	11.7662	65.7208	0.171252	77.7778	0	0	1	0	0	1	0	0	0	0	0	0	0	0	0	0	0	0	0	0	0	0	0	0	0	0	0	0	0	0	6	0	0	0	0	0	0	0	0	0	0	0	0	0	0	0	0	0	0	0	0	0	0	0	0																											9.192		1.114	6.023
0	0	43.03	0	0	0	0	0	0	0	0	0	0	0	0	0	0	146	141	179	103	142.543	143	327.926	18.1087	143.675	0.126254	82.716	72	80	100	53	82.9753	84	79.1994	8.8994	83.4453	0.10659	58.0247	0	0	0	0	0	0	1	0	0	0	0	0	0	0	0	0	0	0	0	0	0	0	0	0	0	0	0	0	0	0	0	0	0	0	0	0	0	0	0	0	0	0	0	0	0	0	0	0	0	0	0	0	0	0	0																											1.75	2.4435	1.28	4.53
0	1	49.05	0	0	0	0	0	0	0	0	0	0	0	0	0	0	108	130	162	106	128.121	126	290.485	17.0436	129.216	0.130996	87.8788	71	64	99	62	78.2121	78	113.297	10.6441	78.9113	0.134015	90.9091	0	0	0	0	0	1	0	0	1	0	0	0	0	0	0	0	0	0	0	0	0	0	0	0	0	0	0	0	0	0	1	0	0	0	0	0	0	0	0	0	0	0	0	0	0	0	0	0	0	0	0	0	0	0	0																4.7			141	7		135					2.58	2.4282	1.72	5.38
0	1	27.45	0	0	0	0	0	0	0	0	0	0	0	0	0	0	109	130	130	109	119.5	119.5	220.5	14.8492	119.96	0.0878661	50	72	76	76	72	74	74	8	2.8284	74.027	0.027027	0	0	0	0	0	0	0	0	0	0	0	0	0	0	0	0	0	0	0	0	0	0	0	0	0	0	0	0	0	0	0	0	0	0	0	0	0	0	0	0	0	0	0	0	0	0	0	0	0	0	0	0	0	0	0	0																											3.8	1.9627	0.9	4.59
1	0	76.44	0	0	0	0	0	0	0	0	0	0	0	0	0	0	131	116	159	93	122.447	120	242.861	15.584	123.414	0.12591	78.7234	43	60	82	41	57.4043	59	107.637	10.3748	58.3146	0.1788	68.0851	1	0	0	0	0	0	1	0	1	0	0	1	0	0	0	0	0	0	0	1	0	0	0	1	0	0	0	0	0	0	4	0	0	0	0	0	0	0	0	0	0	0	0	0	0	0	0	0	0	0	0	0	0	0	0																5			141	9.8		118					1.81	2.3591	1.12	4.7
1	1	72.67	1	0	0	0	0	0	0	2014-11-05	0	0	0	0	0	0	136	156	156	98	130.167	131.5	185.188	13.6084	130.847	0.102345	66.6667	69	96	96	53	69.7917	69	131.737	11.4777	70.6903	0.160994	58.3333	0	0	0	0	0	0	0	0	0	0	0	0	0	0	0	0	0	0	0	0	0	0	0	0	0	0	0	0	0	0	3	0	0	0	0	0	0	0	0	0	0	0	0	0	0	0	0	0	0	0	0	0	0	0	0																											0.746	2.0209	1.03	3.39
1	0	88.49	0	0	0	0	0	0	0	0	0	0	0	0	0	0	132	132	132	132	132	132			132	0		68	68	68	68	68	68			68	0		0	0	0	0	0	0	0	0	0	0	0	0	0	0	0	0	0	0	0	0	0	0	0	0	0	0	0	0	0	0	4	0	0	0	0	0	0	0	0	0	0	0	0	0	0	0	0	0	0	0	0	0	0	0	0
1	0	71.81	1	0	0	0	0	0	0	2004-10-28	0	0	0	0	0	0	144	142	154	127	140.5	142	97.1429	9.8561	140.802	0.0656195	75	60	65	74	56	63.75	61.5	39.0714	6.2507	64.0176	0.0917178	37.5	0	0	0	0	0	0	0	0	0	0	0	0	0	0	0	0	0	0	0	0	0	0	0	0	1	0	0	0	0	0	5	0	0	0	0	0	0	0	0	0	0	0	0	0	0	0	0	0	0	0	0	0	0	0	0
0	0	79.87	0	0	0	0	0	0	0	0	0	0	0	0	0	0	110	126	170	101	126.231	121.5	254.259	15.9455	127.215	0.1251	63.4615	62	46	80	46	57.5962	56.5	46.6768	6.832	57.9922	0.117474	36.5385	0	1	0	0	0	0	0	0	0	0	0	0	0	0	0	0	0	0	0	0	0	0	0	0	0	0	0	0	0	0	3	0	0	0	0	0	0	0	0	0	0	0	0	0	0	0	0	0	0	0	0	0	0	0	0																											1.02	2.09	1.71	4.27
1	1	79.78	0	0	0	0	0	0	0	0	0	0	0	0	0	0	140	136	184	110	152.981	156.5	385.274	19.6284	154.211	0.127067	86.5385	70	55	99	49	67.5769	66	138.798	11.7813	68.5767	0.172654	73.0769	1	0	0	0	0	0	0	0	1	0	0	0	0	0	0	0	0	0	0	0	0	0	0	1	0	0	0	0	0	0	3	0	0	0	0	0	0	0	0	0	0	0	0	0	0	0	0	0	0	0	0	0	0	0	0																											0.87	2.3345	1.14	3.87
1	1	71.49	1	0	0	0	0	0	0	2007-03-16	0	0	0	0	0	0	135	125	135	109	121.875	121.5	58.6964	7.6614	122.085	0.0588024	62.5	77	70	77	63	69.375	70	21.4107	4.6272	69.5099	0.0623902	62.5	0	0	0	0	0	0	1	0	0	0	0	0	0	0	0	0	0	0	0	0	0	0	0	0	0	0	0	0	0	0	3	0	0	0	0	0	0	0	0	0	0	0	0	0	0	0	0	0	0	0	0	0	0	0	0																											1.2	1.9255	1.34	4.09
1	0	66.9	0	1	0	0	0	1	0	0	2012-10-08	0	0	0	2012-10-08	0	144	135	157	108	133.88	135	137.7	11.7345	134.383	0.0867688	72	69	81	81	49	63.28	64	34.1241	5.8416	63.5437	0.0913854	44	0	0	0	0	0	0	0	0	0	0	0	0	0	0	0	0	0	0	0	0	0	0	0	0	0	0	0	0	0	0	2	0	0	0	0	0	0	0	0	0	0	0	0	0	0	0	0	0	0	0	0	0	0	0	0																											3	3.1	1	5.4
0	0	75.66	0	0	0	0	0	0	0	0	0	0	0	0	0	0	135	136	151	122	136.4	136	106.3	10.3102	136.711	0.0676079	80	56	77	77	56	70.2	74	69.2	8.3187	70.5932	0.105989	20	0	0	0	0	0	1	0	0	1	0	0	1	0	0	0	0	0	0	0	0	0	0	0	0	0	0	0	0	0	0	4	0	0	0	0	0	0	0	0	0	0	0	0	0	0	0	0	0	0	0	0	0	0	0	0																											1.36	3.9582	2.16	5.16
1	1	58.96	0	0	0	0	0	0	0	0	0	0	0	0	0	0	118	106	118	104	109.818	107	25.7636	5.0758	109.925	0.044069	45.4545	67	72	75	58	67	67	22.2	4.7117	67.1504	0.067051	36.3636	0	0	0	0	0	0	0	0	0	0	0	0	0	0	0	0	0	0	0	0	0	0	0	0	0	0	0	0	0	0	1	0	0	0	0	0	0	0	0	0	0	0	0	0	0	0	0	0	0	0	0	0	0	0	0
1	1	75.61	0	0	0	0	0	0	0	0	0	0	0	0	0	0	166	115	198	113	146.25	143.5	867.295	29.4499	148.943	0.192794	75	82	62	94	59	74.0833	74	124.992	11.18	74.8526	0.144486	66.6667	0	0	0	0	0	0	0	0	0	0	0	0	0	0	0	0	0	0	0	0	0	0	0	0	0	0	0	0	0	0	3	0	0	0	0	0	0	0	0	0	0	0	0	0	0	0	0	0	0	0	0	0	0	0	0																											1.91	3.2298	1.27	5.38
0	0	60.52	0	0	0	0	0	0	0	0	0	0	0	0	0	0	129	126	129	116	123.667	126	46.3333	6.8069	123.791	0.0449416	66.6667	69	63	69	53	61.6667	63	65.3333	8.0829	62.0188	0.107022	66.6667	0	0	0	0	0	0	0	0	0	0	0	0	0	0	0	0	0	0	0	0	0	0	0	0	0	0	0	0	0	0	2	0	0	0	0	0	0	0	0	0	0	0	0	0	0	0	0	0	0	0	0	0	0	0	0																3.6			141.6	5		61					0.68	2.6418	1.04	4.09
1	1	83.78	0	0	0	0	0	0	0	0	0	0	0	0	0	0	155	121	206	113	151.231	157.5	652.585	25.5457	153.291	0.165639	80.7692	66	68	91	52	70.5	69	122.18	11.0535	71.3283	0.153743	80.7692	0	0	0	0	0	0	0	0	0	0	0	0	0	0	0	0	0	0	0	0	0	0	0	0	0	0	0	0	0	0	4	0	0	0	0	0	0	0	0	0	0	0	0	0	0	0	0	0	0	0	0	0	0	0	0
0	1	72.48	0	0	0	0	0	0	0	0	0	0	0	0	0	0	144	160	186	113	136.63	133.5	279.305	16.7124	137.627	0.120982	80.4348	80	74	96	57	70.5435	69	64.2092	8.0131	70.9873	0.112349	65.2174	0	0	0	0	0	0	0	0	0	0	0	0	0	0	0	0	0	0	0	0	0	0	0	0	0	0	0	0	0	0	3	0	0	0	0	0	0	0	0	0	0	0	0	0	0	0	0	0	0	0	0	0	0	0	0																											1.6	2.6	1.2	4.5
0	0	58.61	0	0	0	0	0	0	0	0	0	0	0	0	0	0	136	123	162	103	128.4	128	135.869	11.6563	128.92	0.0900799	72.3077	76	48	83	48	68.0308	70	73.3428	8.564	68.5595	0.124913	56.9231	0	0	0	0	0	1	0	0	0	0	0	0	0	0	0	0	0	0	0	0	0	0	0	0	0	0	0	0	0	0	1	0	0	0	0	0	0	0	0	0	0	0	0	0	0	0	0	0	0	0	0	0	0	0	0																											1.1	4.5	1.6	6.6
1	0	69.06	0	0	1	0	0	0	0	0	0	2013-06-27	0	0	0	0	156	136	183	107	142.277	144	228.596	15.1194	143.061	0.105131	80.8511	73	58	88	55	68.0851	66	67.123	8.1929	68.5659	0.119046	70.2128	0	0	0	0	0	0	0	0	1	0	0	0	0	0	0	0	0	0	0	0	0	0	0	0	0	0	0	0	0	0	2	0	0	0	0	0	0	0	0	0	0	0	0	0	0	0	0	0	0	0	0	0	0	0	0																											1.935	2.3305	1.13	4.34
0	0	81.9	0	0	0	0	0	0	0	0	0	0	0	0	0	0	171	127	204	91	147.677	146.5	495.416	22.2579	149.32	0.149609	80.8824	76	74	98	51	73.6029	74	63.9743	7.9984	74.0299	0.107868	79.4118	0	0	0	0	0	0	0	0	0	0	0	0	0	0	0	0	0	0	0	0	0	0	0	0	0	0	0	0	0	0	4	0	0	0	0	0	0	0	0	0	0	0	0	0	0	0	0	0	0	0	0	0	0	0	0																											2.3	3.4	1.7	6.1
1	1	77.67	0	0	0	0	0	0	0	0	0	0	0	0	0	0	161	161	161	161	161	161			161	0		80	80	80	80	80	80			80	0		0	0	0	0	0	0	0	0	0	0	0	0	0	0	0	0	0	0	0	0	0	0	0	0	0	0	0	0	0	0	3	0	0	0	0	0	0	0	0	0	0	0	0	0	0	0	0	0	0	0	0	0	0	0	0																											0.35	1.5387	1.7	3.4
0	0	57.25	0	0	1	0	0	0	0	0	0	2004-01-05	0	0	0	0	126	124	158	99	129.11	131	187.482	13.6924	129.825	0.105404	75.6098	79	76	99	61	80	80.5	68.8148	8.2955	80.4237	0.103059	63.4146	0	0	0	0	0	0	0	0	0	0	0	0	0	0	0	0	0	0	0	0	0	0	0	0	0	0	0	0	0	0	1	0	0	0	0	0	0	0	0	0	0	0	0	0	0	0	0	0	0	0	0	0	0	0	0																											1.03	2.4353	1.35	4.26
1	0	86.07	0	0	0	0	0	0	0	0	0	0	0	0	0	0	130	129	130	129	129.5	129.5	0.5	0.7071	129.501	0.003861	0	67	75	75	67	71	71	32	5.6569	71.1126	0.056338	50	0	0	0	0	0	1	0	0	0	0	0	0	0	0	0	0	0	0	0	0	0	0	0	0	0	0	0	0	0	0	4	0	0	0	0	0	0	0	0	0	0	0	0	0	0	0	0	0	0	0	0	0	0	0	0																3.81			140.4	5.1		63					0.55			4.69
1	1	69.64	0	0	0	0	0	0	0	0	0	0	0	0	0	0	147	161	161	125	147	150	178.5	13.3604	147.485	0.0812918	60	89	93	93	76	83.8	83	51.7	7.1903	84.0464	0.0767443	60	0	0	0	0	0	0	0	0	0	0	0	0	0	0	0	0	0	0	0	0	0	0	0	0	0	0	0	0	0	0	2	0	0	0	0	0	0	0	0	0	0	0	0	0	0	0	0	0	0	0	0	0	0	0	0
1	1	74.86	0	0	0	0	0	0	0	0	0	0	0	0	0	0	124	150	178	122	147.304	149	186.04	13.6396	147.907	0.0905596	78.2609	76	84	90	64	78.2609	80	49.2925	7.0209	78.5615	0.0877391	60.8696	0	0	0	0	0	0	0	0	0	0	0	0	0	0	0	0	0	0	0	0	0	0	0	0	0	0	0	0	0	0	3	0	0	0	0	0	0	0	0	0	0	0	0	0	0	0	0	0	0	0	0	0	0	0	0																											0.86	2.3291	1.05	3.77
0	0	59	0	0	0	0	0	0	0	0	0	0	0	0	0	0	177	137	207	103	146.66	144	469.767	21.6741	148.223	0.146384	90.566	88	69	94	61	77.4151	77	58.5552	7.6521	77.7853	0.0979086	67.9245	0	0	0	0	0	0	0	0	0	0	0	0	0	0	0	0	0	0	0	0	0	0	0	0	0	0	0	0	0	0	1	0	0	0	0	0	0	0	0	0	0	0	0	0	0	0	0	0	0	0	0	0	0	0	0																											1.4	2.7	1.8	5.1
1	0	72.81	0	0	0	0	0	0	0	0	0	0	0	0	0	0	130	201	229	130	166.61	160	424.044	20.5923	167.847	0.12208	85.3659	70	83	100	60	81	82	104.9	10.2421	81.6293	0.124894	68.2927	0	0	0	0	0	0	0	0	0	0	0	0	0	0	0	0	0	0	0	0	0	0	0	0	0	0	0	0	0	0	3	0	0	0	0	0	0	0	0	0	0	0	0	0	0	0	0	0	0	0	0	0	0	0	0																											1.15	3.09	1.46	5.08
0	1	56.88	0	0	0	0	0	0	0	0	0	0	0	0	0	0	133	129	145	107	130.161	132	60.2731	7.7636	130.385	0.0586759	64.5161	87	79	99	67	83.8065	85	41.028	6.4053	84.043	0.0751869	61.2903	0	0	0	0	0	0	0	0	0	0	0	0	0	0	0	0	0	0	0	0	0	0	0	0	0	0	0	0	0	0	1	0	0	0	0	0	0	0	0	0	0	0	0	0	0	0	0	0	0	0	0	0	0	0	0																											0.81	4.0118	1.62	5.32
0	0	56.49	0	0	0	0	0	0	0	0	0	0	0	0	0	0	143	130	169	105	135.89	136	170.043	13.0401	136.506	0.0953007	76.7123	85	68	98	59	74.8904	74	60.46	7.7756	75.2875	0.103113	71.2329	0	0	0	0	0	0	0	0	0	0	0	0	0	0	0	0	0	0	0	0	0	0	0	0	0	0	0	0	0	0	1	0	0	0	0	0	0	0	0	0	0	0	0	0	0	0	0	0	0	0	0	0	0	0	0																4.2			143	5.3		63					2.02	2.8236	1.78	5.41
0	1	57.75	0	0	0	0	0	0	0	0	0	0	0	0	0	0	151	142	166	116	142.974	142	182.184	13.4975	143.594	0.0931871	74.359	62	63	83	55	70.2564	71	55.8799	7.4753	70.6428	0.105027	74.359	0	0	0	0	0	0	0	0	0	0	0	0	0	0	0	0	0	0	0	0	0	0	0	0	0	0	0	0	0	0	1	0	0	0	0	0	0	0	0	0	0	0	0	0	0	0	0	0	0	0	0	0	0	0	0																											10.04	2.7373	1.19	5.5
1	0	96.84	0	0	0	0	0	0	0	0	0	0	0	0	0	0	162	162	162	162	162	162			162	0		66	66	66	66	66	66			66	0		0	0	0	0	0	0	0	0	0	0	0	0	0	0	0	0	0	0	0	0	0	0	0	0	0	0	0	0	0	0	4	0	0	0	0	0	0	0	0	0	0	0	0	0	0	0	0	0	0	0	0	0	0	0	0
0	0	67.96	0	0	0	0	0	0	0	0	0	0	0	0	0	0	120	135	178	93	128.877	128	313.971	17.7192	130.073	0.136545	80.8219	51	56	90	49	67.4521	66	89.5289	9.462	68.1035	0.139313	68.4932	0	0	0	0	0	0	0	0	0	0	0	0	0	0	0	0	0	0	0	0	0	0	0	0	0	0	0	0	0	0	2	0	0	0	0	0	0	0	0	0	0	0	0	0	0	0	0	0	0	0	0	0	0	0	0																											0.68	2.5366	1.94	4.79
0	1	69.93	0	0	0	0	0	0	0	0	0	0	0	0	0	0	120	120	120	120	120	120			120	0		74	74	74	74	74	74			74	0		0	0	0	0	0	0	0	0	0	0	0	0	0	0	0	0	0	0	0	0	0	0	0	0	0	0	0	0	0	0	2	0	0	0	0	0	0	0	0	0	0	0	0	0	0	0	0	0	0	0	0	0	0	0	0																											1.22	1.5278	1.16	3.25
0	0	73.98	0	0	0	0	0	0	0	0	0	0	0	0	0	0	131	140	158	112	137.508	135	112.944	10.6275	137.912	0.0766284	86.4407	77	66	93	53	70.4407	68	59.5611	7.7176	70.8551	0.108629	59.322	0	0	0	0	0	0	0	0	0	0	0	0	0	0	0	0	0	0	0	0	0	0	0	0	0	0	0	0	0	0	3	0	0	0	0	0	0	0	0	0	0	0	0	0	0	0	0	0	0	0	0	0	0	0	0																											1.9	4.1	1.2	6.2
0	1	72.64	0	0	0	0	0	0	0	0	0	0	0	0	0	0	124	115	132	115	123.667	124	72.3333	8.5049	123.862	0.0561527	66.6667	79	67	79	67	72.3333	71	37.3333	6.1101	72.5052	0.0689706	33.3333	0	0	0	0	0	1	0	0	1	0	0	0	0	0	0	0	0	0	0	0	0	0	0	0	0	0	0	0	0	0	4	0	0	0	0	0	0	0	0	0	0	0	0	0	0	0	0	0	0	0	0	0	0	0	0																											1.11	2.5685	1.95	5.03
1	1	56.85	0	0	0	0	0	0	0	0	0	0	0	0	0	0	107	91	135	91	114.549	115	56.5325	7.5188	114.791	0.0649917	56.8627	65	58	91	57	68.6471	68	38.7929	6.2284	68.9235	0.0898368	62.7451	1	0	0	0	0	1	0	0	1	0	0	0	0	0	0	0	0	0	0	0	0	0	0	1	0	1	0	0	0	0	2	0	0	0	0	0	0	0	0	0	0	0	0	0	0	0	0	0	0	0	0	0	0	0	0																4.52			139.3	8.5		117					0.77	2.6782	1.43	4.52
0	0	60.86	0	0	0	0	0	0	0	0	0	0	0	0	0	0	144	145	199	100	135.361	135	274.401	16.5651	136.354	0.12137	77.0492	64	58	81	48	62.7705	62	45.3131	6.7315	63.1245	0.106357	52.459	0	0	0	0	0	0	0	0	0	0	0	0	0	0	0	0	0	0	0	0	0	0	0	0	0	0	0	0	0	0	2	0	0	0	0	0	0	0	0	0	0	0	0	0	0	0	0	0	0	0	0	0	0	0	0																											0.54	2.7	1.4	4.5
0	0	57.32	0	0	0	0	0	0	0	0	0	0	0	0	0	0	137	122	176	105	134.754	133	205.501	14.3353	135.502	0.10556	73.8462	83	60	90	55	73.6923	73	42.0913	6.4878	73.973	0.087359	53.8462	0	0	0	0	0	0	0	0	0	0	0	0	0	0	0	0	0	0	0	0	0	0	0	0	0	0	0	0	0	0	1	0	0	0	0	0	0	0	0	0	0	0	0	0	0	0	0	0	0	0	0	0	0	0	0																											4	2.0918	1.09	5
0	0	59.81	0	0	0	0	0	0	0	0	0	0	0	0	0	0	150	160	160	150	153.333	150	33.3333	5.7735	153.406	0.0307438	33.3333	80	100	100	80	86.6667	80	133.333	11.547	87.178	0.108786	33.3333	1	0	0	0	0	1	0	0	0	0	0	0	0	1	0	0	0	0	0	0	0	0	0	0	0	0	0	0	0	0	1	0	0	0	0	0	0	0	0	0	0	0	0	0	0	0	0	0	0	0	0	0	0	0	0																4.2			140	6.3		95					2.01	4.5204	1.44	5.94
0	1	62.55	0	0	0	0	0	0	0	0	0	0	0	0	0	0	120	140	140	120	130	130	200	14.1421	130.384	0.0769231	50	90	90	90	90	90	90	0	0	90	0	0	0	0	0	0	1	0	0	0	0	0	0	0	0	0	0	0	0	0	0	0	0	0	0	0	0	0	0	0	0	0	2	0	0	0	0	0	0	0	0	0	0	0	0	0	0	0	0	0	0	0	0	0	0	0	0																4.4			142	5.8		111					1.43	3.9873	1.06	4.93
0	0	56.77	0	0	0	0	0	0	0	0	0	0	0	0	0	0	105	131	131	99	113.583	112	62.9493	7.9341	113.849	0.0683816	62.5	62	80	80	50	61.2083	61	54.433	7.3779	61.633	0.117999	66.6667	0	0	0	0	0	0	1	0	0	0	0	0	0	0	0	0	0	0	0	0	0	0	0	0	0	0	0	0	0	0	1	0	0	0	0	0	0	0	0	0	0	0	0	0	0	0	0	0	0	0	0	0	0	0	0																											1.41	2.9802	1.65	5.28
0	1	58.26	0	0	0	0	0	0	0	0	0	0	0	0	0	0	118	118	152	99	126.831	127	127.257	11.2808	127.325	0.0883151	60.5634	73	76	94	62	79.6901	80	57.2455	7.5661	80.0435	0.0942727	45.0704	0	0	0	0	0	0	0	0	0	0	0	0	0	0	0	0	0	0	0	0	0	0	0	0	0	0	0	0	0	0	1	0	0	0	0	0	0	0	0	0	0	0	0	0	0	0	0	0	0	0	0	0	0	0	0																											1.2	2.9545	1.3	4.8
0	1	56.01	0	0	0	0	0	0	0	0	0	0	0	0	0	0	141	140	168	97	130.717	128	201.496	14.1949	131.469	0.107406	65.2174	76	74	94	60	75.0652	74.5	54.9957	7.4159	75.4227	0.0977131	52.1739	0	0	0	0	0	0	0	0	0	0	0	0	0	0	0	0	0	0	0	0	0	0	0	0	0	0	0	0	0	0	1	0	0	0	0	0	0	0	0	0	0	0	0	0	0	0	0	0	0	0	0	0	0	0	0																											0.89	3.8527	1.4	5.26
0	1	71.14	0	0	0	0	0	0	0	0	0	0	0	0	0	0	157	131	169	115	140.123	138	158.891	12.6052	140.68	0.0892633	72.3077	90	65	102	63	81.6154	82	79.3966	8.9105	82.0929	0.108333	67.6923	0	0	0	0	0	0	0	0	0	0	0	0	0	0	0	0	0	0	0	0	0	0	0	0	0	0	0	0	0	0	3	0	0	0	0	0	0	0	0	0	0	0	0	0	0	0	0	0	0	0	0	0	0	0	0																											0.86	2.683	1.36	5.51
1	0	81.16	0	0	0	0	0	0	0	0	0	0	0	0	0	0	149	148	229	128	180.125	173.5	1484.98	38.5355	183.696	0.20012	75	83	62	124	61	77.125	69.5	472.411	21.735	79.7598	0.263614	62.5	0	0	0	0	0	0	0	0	0	0	0	0	0	0	0	0	0	0	0	0	0	0	0	0	0	0	0	0	0	0	4	0	0	0	0	0	0	0	0	0	0	0	0	0	0	0	0	0	0	0	0	0	0	0	0																											0.92	1.9618	1.18	3.56
0	0	55.33	0	0	0	0	0	0	0	0	0	0	0	0	0	0	118	113	159	100	124.433	122.5	144.86	12.0358	125.004	0.0959153	70	73	63	84	54	69.0667	69	47.826	6.9156	69.4063	0.0992919	48.3333	0	0	0	0	0	0	1	0	0	0	0	0	0	0	0	0	0	0	0	0	0	0	0	0	0	0	0	0	0	0	1	0	0	0	0	0	0	0	0	0	0	0	0	0	0	0	0	0	0	0	0	0	0	0	0																											1.34	2.5545	1.49	4.27
0	0	54.7	0	1	0	0	0	0	0	0	2008-09-04	0	0	0	0	0	143	143	155	111	126.414	124	102.036	10.1013	126.81	0.0792148	79.3103	71	76	88	61	72.0345	70.5	47.683	6.9053	72.359	0.0950309	43.1034	0	0	0	0	0	0	0	0	0	0	0	0	0	0	0	0	0	0	0	0	0	0	0	0	0	0	0	0	0	0	1	0	0	0	0	0	0	0	0	0	0	0	0	0	0	0	0	0	0	0	0	0	0	0	0																											1.55	2.5457	1.42	4.68
0	1	54.89	0	0	0	0	0	0	0	0	0	0	0	0	0	0	126	143	174	106	134.429	134	124.459	11.1561	134.885	0.0824484	64.9351	74	95	97	65	83.0779	83	48.757	6.9826	83.367	0.0835015	54.5455	0	0	0	0	0	0	0	0	0	0	0	0	0	0	0	0	0	0	0	0	0	0	0	0	0	0	0	0	0	0	1	0	0	0	0	0	0	0	0	0	0	0	0	0	0	0	0	0	0	0	0	0	0	0	0																											1.39	4.1094	1.51	6.26
1	0	63.61	0	1	0	0	0	0	1	0	2011-05-04	0	0	0	0	2011-05-04	174	168	174	111	149.941	150.5	222.602	14.9199	150.66	0.0980306	88.2353	76	84	84	69	76.2353	76	17.0339	4.1272	76.3437	0.0533357	47.0588	0	0	0	0	0	0	0	0	0	0	0	0	0	0	0	0	0	0	0	0	0	0	0	0	0	0	0	0	0	0	2	0	0	0	0	0	0	0	0	0	0	0	0	0	0	0	0	0	0	0	0	0	0	0	0																											1.23	2.1032	1.13	3.8
0	1	53.48	0	0	0	0	0	0	0	0	0	0	0	0	0	0	120	115	120	115	117.5	117.5	12.5	3.5355	117.527	0.0212766	50	70	76	76	70	73	73	18	4.2426	73.0616	0.0410959	50	0	0	0	0	0	0	0	0	0	0	0	0	0	0	0	0	0	0	0	0	0	0	0	0	0	0	0	0	0	0	1	0	0	0	0	0	0	0	0	0	0	0	0	0	0	0	0	0	0	0	0	0	0	0	0
0	1	54.14	0	0	0	0	0	0	0	0	0	0	0	0	0	0	130	154	163	107	135.552	136	148.797	12.1982	136.092	0.089315	67.1642	86	88	97	68	85.1493	86	50.8562	7.1314	85.4429	0.0831238	61.194	0	0	0	0	0	0	0	0	0	0	0	0	0	0	0	0	0	0	0	0	0	0	0	0	0	0	0	0	0	0	1	0	0	0	0	0	0	0	0	0	0	0	0	0	0	0	0	0	0	0	0	0	0	0	0																4.1			137.9	4.8		122					4.14	0.9382	0.89	3.71		5.3
0	0	54.26	0	0	0	0	0	0	0	0	0	0	0	0	0	0	142	153	172	132	150.609	151	95.8854	9.7921	150.913	0.0635878	73.913	79	67	79	56	70.6087	70	34.8854	5.9064	70.8446	0.0818109	39.1304	0	0	0	0	0	0	0	0	0	0	0	0	0	0	0	0	0	0	0	0	0	0	0	0	0	0	0	0	0	0	1	0	0	0	0	0	0	0	0	0	0	0	0	0	0	0	0	0	0	0	0	0	0	0	0																											3.06	7.4491	1.35	10.19
0	0	53.88	0	0	0	0	0	0	0	0	0	0	0	0	0	0	124	133	176	110	141.836	142	151.23	12.2976	142.36	0.0860534	71.6418	74	58	92	58	77.5075	78	58.1022	7.6225	77.8758	0.0976084	41.791	0	0	0	0	0	0	0	0	0	0	0	0	0	0	0	0	0	0	0	0	0	0	0	0	0	0	0	0	0	0	1	0	0	0	0	0	0	0	0	0	0	0	0	0	0	0	0	0	0	0	0	0	0	0	0																											1.75	2.1335	1.62	4.56
0	0	53.03	0	0	0	0	0	0	0	0	0	0	0	0	0	0	161	161	161	161	161	161			161	0		73	73	73	73	73	73			73	0		0	1	0	0	0	0	0	0	0	0	0	0	0	0	0	0	0	0	0	0	0	0	0	0	0	0	0	0	0	0	1	0	0	0	0	0	0	0	0	0	0	0	0	0	0	0	0	0	0	0	0	0	0	0	0
0	1	62.22	0	0	0	0	0	0	0	0	0	0	0	0	0	0	143	168	168	113	142.056	144	188.644	13.7348	142.681	0.0939618	61.1111	83	90	93	71	82.2778	85	57.1536	7.56	82.6052	0.0892951	66.6667	0	1	0	0	0	1	0	0	0	0	0	0	0	0	0	0	0	0	0	0	0	0	0	0	0	0	0	0	0	0	2	0	0	0	0	0	0	0	0	0	0	0	0	0	0	0	0	0	0	0	0	0	0	0	0																											2.96	1.8145	0.85	4.01
0	0	53.29	0	0	0	0	0	0	0	0	0	0	0	0	0	0	106	184	184	104	123.362	122.5	158.305	12.5819	123.991	0.101109	82.7586	67	81	81	46	65.7069	66	39.2284	6.2633	65.9996	0.0944958	56.8966	1	0	0	0	0	0	0	0	0	0	0	0	0	0	0	0	0	0	0	0	0	0	0	0	0	0	0	0	0	0	1	0	0	0	0	0	0	0	0	0	0	0	0	0	0	0	0	0	0	0	0	0	0	0	0																											1.28	4.1782	1.14	5.9
0	1	57.81	0	0	0	0	0	0	0	0	0	0	0	0	0	0	140	135	160	92	130.519	133	231.2	15.2053	131.391	0.115739	75.3247	80	77	101	58	78.2727	80	108.806	10.431	78.9558	0.132397	55.8442	0	0	0	0	0	0	0	0	0	0	0	0	0	0	0	0	0	0	0	0	0	0	0	0	0	0	0	0	0	0	1	0	0	0	0	0	0	0	0	0	0	0	0	0	0	0	0	0	0	0	0	0	0	0	0																											0.59	2.8181	1.69	4.78
0	1	53.3	0	0	0	0	0	0	0	0	0	0	0	0	0	0	116	155	155	100	127.228	128	180.608	13.439	127.924	0.104699	66.6667	73	75	88	58	71.7544	72	39.6886	6.2999	72.0256	0.0870244	49.1228	1	0	0	0	0	0	0	0	1	0	0	0	0	0	0	0	0	0	0	0	0	0	0	1	0	0	0	0	0	0	1	0	0	0	0	0	0	0	0	0	0	0	0	0	0	0	0	0	0	0	0	0	0	0	0																4.5			143	5.1		86					0.94	3.3827	1.26	5.07		6.2
0	0	69.56	0	0	0	0	0	0	0	0	0	0	0	0	0	0	150	131	167	127	143.412	143	89.7574	9.474	143.706	0.0640893	82.3529	80	65	93	65	81.1765	81	56.7794	7.5352	81.505	0.0900535	76.4706	0	0	0	0	0	0	0	0	0	0	0	0	0	0	0	0	0	0	0	0	0	0	0	0	0	0	0	0	0	0	2	0	0	0	0	0	0	0	0	0	0	0	0	0	0	0	0	0	0	0	0	0	0	0	0
0	0	71.98	0	0	0	0	0	0	0	0	0	0	0	0	0	0	155	134	219	107	146.833	141	494.451	22.2362	148.484	0.150383	80.5556	76	65	101	56	71.2917	71	61.3644	7.8335	71.7148	0.109115	52.7778	0	0	0	0	0	0	0	0	0	0	0	0	0	0	0	0	0	0	0	0	0	0	0	0	0	0	0	0	0	0	3	0	0	0	0	0	0	0	0	0	0	0	0	0	0	0	0	0	0	0	0	0	0	0	0																											1	2.5	1.8	4.7
1	1	74.52	0	0	0	0	0	0	0	0	0	0	0	0	0	0	132	97	151	97	126.172	125	247.148	15.7209	127.115	0.122432	79.3103	77	49	84	43	69.6897	69	113.222	10.6406	70.4696	0.150029	75.8621	0	0	0	0	0	0	0	0	0	0	0	0	0	0	0	0	0	0	0	0	0	0	0	0	0	0	0	0	0	0	3	0	0	0	0	0	0	0	0	0	0	0	0	0	0	0	0	0	0	0	0	0	0	0	0																3.6			140.3	5		96					1.72	2.3573	1.37	4.3
1	1	79.17	0	0	0	0	0	0	0	0	0	0	0	0	0	0	164	165	165	164	164.5	164.5	0.5	0.7071	164.501	0.00303951	0	78	73	78	73	75.5	75.5	12.5	3.5355	75.5414	0.0331126	50	0	0	0	0	0	0	0	0	0	0	0	0	0	0	0	0	0	0	0	0	0	0	0	0	0	0	0	0	0	0	3	0	0	0	0	0	0	0	0	0	0	0	0	0	0	0	0	0	0	0	0	0	0	0	0																3.98			145	6.3		143					1.17			7.09
1	0	70.2	0	0	0	0	0	0	0	0	0	0	0	0	0	0	129	123	164	101	136.518	140	289.537	17.0158	137.555	0.123481	70.3704	71	68	82	54	66.6852	67	38.9368	6.2399	66.9711	0.0927025	57.4074	0	0	0	0	0	1	1	0	0	0	0	0	0	0	0	0	0	0	0	0	0	0	0	0	0	0	1	0	0	0	3	0	0	0	0	0	0	0	0	0	0	0	0	0	0	0	0	0	0	0	0	0	0	0	0																3.97			134	6.9		81					1.98	3.9	1.6	6.4
1	0	74.59	0	0	0	0	0	0	0	0	0	0	0	0	0	0	135	109	170	109	140.19	141	163.962	12.8048	140.746	0.0891371	76.1905	73	60	79	57	69.7619	71	27.8905	5.2811	69.952	0.073878	52.381	0	0	0	0	0	0	0	0	0	0	0	0	0	0	0	0	0	0	0	0	0	0	0	0	0	0	0	0	0	0	3	0	0	0	0	0	0	0	0	0	0	0	0	0	0	0	0	0	0	0	0	0	0	0	0																3.6			137	5.4		79					1.27	2.4964	0.69	3.6
1	1	73.27	0	0	0	0	0	0	0	0	0	0	0	0	0	0	179	115	187	109	155.467	151	329.755	18.1591	156.5	0.115499	82.2222	78	56	82	53	69.8222	70	41.1949	6.4183	70.1101	0.0908968	46.6667	0	0	0	0	0	0	0	0	0	0	0	0	0	0	0	0	0	0	0	0	0	0	0	0	0	0	0	0	0	0	3	0	0	0	0	0	0	0	0	0	0	0	0	0	0	0	0	0	0	0	0	0	0	0	0																											2.04	3.1027	1.24	5.99
1	0	70.38	0	0	0	0	0	0	0	0	0	0	0	0	0	0	140	140	140	140	140	140			140	0		70	70	70	70	70	70			70	0		0	0	0	0	0	0	0	0	0	0	0	0	0	0	0	0	0	0	0	0	0	0	0	0	0	0	0	0	0	0	3	0	0	0	0	0	0	0	0	0	0	0	0	0	0	0	0	0	0	0	0	0	0	0	0																											2.12	1.713	1.03	3.72
1	0	79.83	0	1	0	0	0	1	0	0	2009-05-14	0	0	0	2009-05-14	0	138	118	148	83	122.571	121.5	343.956	18.5461	123.867	0.145804	71.4286	77	53	77	50	63.2143	64	79.7198	8.9286	63.7971	0.136105	57.1429	0	0	0	0	0	0	1	0	0	0	0	0	0	0	0	0	0	0	0	0	0	0	0	0	1	0	0	0	0	0	5	0	0	0	0	0	0	0	0	0	0	0	0	0	0	0	0	0	0	0	0	0	0	0	0																											2.29	3.4691	1.29	5.8
0	0	68.88	0	0	0	0	0	0	0	0	0	0	0	0	0	0	159	138	159	96	126.527	127	200.735	14.1681	127.304	0.110954	70.9091	73	80	84	58	71.4364	72	41.732	6.46	71.7226	0.0896047	49.0909	0	0	0	0	0	0	0	0	0	0	0	0	0	0	0	0	0	0	0	0	0	0	0	0	0	0	0	0	0	0	2	0	0	0	0	0	0	0	0	0	0	0	0	0	0	0	0	0	0	0	0	0	0	0	0																											1.05	3.7	1.5	5.5
0	0	68.98	0	0	0	0	0	0	0	0	0	0	0	0	0	0	147	142	204	102	139.097	138.5	365.072	19.1069	140.382	0.136252	85.4839	86	79	107	48	77.9194	78.5	89.3868	9.4545	78.4817	0.120354	67.7419	0	0	0	0	0	0	0	0	0	0	0	0	0	0	0	0	0	0	0	0	0	0	0	0	0	0	0	0	0	0	2	0	0	0	0	0	0	0	0	0	0	0	0	0	0	0	0	0	0	0	0	0	0	0	0																											2.2	3.8	0.9	5.7
0	1	67.09	0	0	0	0	0	0	0	0	0	0	0	0	0	0	138	128	158	102	127.092	128	139.398	11.8067	127.631	0.0921811	67.6923	74	62	83	55	67.0615	67	35.4024	5.95	67.3209	0.0880392	52.3077	0	0	0	0	0	0	0	0	0	0	0	0	0	0	0	0	0	0	0	0	0	0	0	0	0	0	0	0	0	0	2	0	0	0	0	0	0	0	0	0	0	0	0	0	0	0	0	0	0	0	0	0	0	0	0																											1.2	4.6	1.8	6.9
0	0	61.96	0	0	0	0	0	0	0	0	0	0	0	0	0	0	161	140	171	115	135.948	134.5	138.401	11.7644	136.448	0.0857865	79.3103	73	70	86	64	76.4828	77	29.2716	5.4103	76.6706	0.0701267	41.3793	0	1	0	0	0	0	0	0	0	0	0	0	0	0	0	0	0	0	0	0	0	0	0	0	0	0	0	0	0	0	2	0	0	0	0	0	0	0	0	0	0	0	0	0	0	0	0	0	0	0	0	0	0	0	0																											1.2	2.4	1.3	4.2
1	1	64.68	0	0	0	0	0	0	0	0	0	0	0	0	0	0	104	104	104	104	104	104			104	0		60	60	60	60	60	60			60	0		0	1	0	0	0	1	1	0	1	0	0	1	0	0	0	0	0	0	0	0	0	0	0	0	1	0	0	0	0	0	5	0	0	0	0	0	0	0	0	0	0	0	0	0	0	0	0	0	0	0	0	0	0	0	0
1	1	70.8	0	0	0	0	0	0	0	0	0	0	0	0	0	0	167	164	167	140	155.25	157	158.25	12.5797	155.632	0.0701731	75	96	86	96	77	85.75	85	61.5833	7.8475	86.0189	0.0792553	75	0	0	1	0	0	1	0	0	1	0	0	0	0	0	0	0	0	0	0	0	0	0	0	0	0	0	0	0	0	0	6	0	0	0	0	0	0	0	0	0	0	0	0	0	0	0	0	0	0	0	0	0	0	0	0																											11.29	2.7482	1.21	7.42
1	0	68.03	0	0	0	0	0	0	0	0	0	0	0	0	0	0	143	151	151	143	147	147	32	5.6569	147.054	0.0272109	50	78	84	84	78	81	81	18	4.2426	81.0555	0.037037	50	0	0	0	0	0	0	0	0	0	0	0	0	0	0	0	0	0	0	0	0	0	0	0	0	0	0	0	0	0	0	2	0	0	0	0	0	0	0	0	0	0	0	0	0	0	0	0	0	0	0	0	0	0	0	0																3			136.8	5.2		53
1	0	78.89	0	0	0	0	0	0	0	0	0	0	0	0	0	0	147	143	152	122	134.684	133	71.4503	8.4528	134.935	0.0610864	42.1053	64	67	69	50	59.7368	59	32.6491	5.7139	59.9952	0.0931007	47.3684	0	0	0	0	0	1	0	0	0	0	0	0	0	0	0	0	0	0	0	0	0	0	0	0	0	0	0	0	0	0	3	0	0	0	0	0	0	0	0	0	0	0	0	0	0	0	0	0	0	0	0	0	0	0	0																											2.1	4.9	1.9	7.92
1	0	71.97	0	0	0	0	0	0	0	0	0	0	0	0	0	0	158	150	161	118	142.938	146	185.396	13.616	143.544	0.0922337	81.25	86	75	99	65	79.6875	80	58.4958	7.6483	80.0309	0.0929304	50	0	0	0	0	0	0	0	0	0	0	0	0	0	0	0	0	0	0	0	0	0	0	0	0	0	0	0	0	0	0	3	0	0	0	0	0	0	0	0	0	0	0	0	0	0	0	0	0	0	0	0	0	0	0	0																											2.35	2.3273	1.25	5
1	0	79.08	0	0	0	0	0	0	0	0	0	0	0	0	0	0	120	134	161	113	136.073	138	151.07	12.291	136.614	0.0892183	75.6098	65	55	78	47	63.2927	61	47.8122	6.9146	63.6601	0.107908	56.0976	0	0	0	0	0	0	0	0	0	0	0	0	0	0	0	0	0	0	0	0	0	0	0	0	0	0	0	0	0	0	3	0	0	0	0	0	0	0	0	0	0	0	0	0	0	0	0	0	0	0	0	0	0	0	0																											1.88	3.2564	1.18	5.9
0	0	84.3	0	0	0	0	0	0	0	0	0	0	0	0	0	0	116	141	192	103	146.023	142	430.547	20.7496	147.456	0.140436	86.0465	58	59	93	41	62.4419	60	79.062	8.8917	63.0572	0.140734	67.4419	1	0	0	0	0	1	0	0	0	0	0	0	0	0	0	0	0	0	0	0	0	0	0	0	0	0	0	0	0	0	4	0	0	0	0	0	0	0	0	0	0	0	0	0	0	0	0	0	0	0	0	0	0	0	0																4.9			139	5.3		97					2.5	4.4064	1.75	6.67
1	0	83.93	0	0	0	0	0	0	0	0	0	0	0	0	0	0	164	171	184	137	163.429	164	226.952	15.0649	164.023	0.0853426	85.7143	70	66	83	60	70.8571	70	53.4762	7.3127	71.1799	0.0955484	71.4286	0	0	0	0	0	0	0	0	0	0	0	0	0	0	0	0	0	0	0	0	0	0	0	0	1	0	0	0	0	0	6	0	0	0	0	0	0	0	0	0	0	0	0	0	0	0	0	0	0	0	0	0	0	0	0
1	1	76.91	1	1	0	0	0	0	0	2015-11-09	2015-11-09	0	0	0	0	0	179	179	190	148	167	165	102.273	10.113	167.293	0.0592258	78.2609	78	94	94	71	82.8261	82	40.6957	6.3793	83.0607	0.0753276	56.5217	0	0	0	0	0	0	0	0	0	0	0	0	0	0	0	0	0	0	0	0	0	0	0	0	0	0	0	0	0	0	3	0	0	0	0	0	0	0	0	0	0	0	0	0	0	0	0	0	0	0	0	0	0	0	0																											1.09	2.8591	1.1	4.9
1	0	76.77	0	0	0	0	0	0	0	0	0	0	0	0	0	0	146	104	189	104	148.25	146.5	420.417	20.5041	149.611	0.135815	71.4286	72	54	82	46	68.6786	69.5	84.8929	9.2137	69.272	0.13174	46.4286	0	0	0	0	0	0	0	0	0	0	0	0	0	0	0	0	0	0	0	0	0	0	0	0	0	0	0	0	0	0	3	0	0	0	0	0	0	0	0	0	0	0	0	0	0	0	0	0	0	0	0	0	0	0	0																											1.53	3.0536	1.11	4.96
0	0	57.86	0	0	0	0	0	0	0	0	0	0	0	0	0	0	130	130	130	130	130	130			130	0		90	90	90	90	90	90			90	0		0	0	0	0	0	0	0	0	0	0	0	0	0	0	0	0	0	0	0	0	0	0	0	0	0	0	0	0	0	0	1	0	0	0	0	0	0	0	0	0	0	0	0	0	0	0	0	0	0	0	0	0	0	0	0																											0.992	2.6891	1.91	5.05
1	0	89.12	0	0	0	0	0	0	0	0	0	0	0	0	0	0	162	159	182	118	152.286	152	168.333	12.9743	152.826	0.0843235	69.3878	71	76	79	54	67.3061	67	34.7168	5.8921	67.5583	0.0866439	42.8571	0	0	0	0	0	1	0	0	0	0	0	0	0	0	0	0	0	0	0	0	0	0	0	0	0	0	0	0	0	0	4	0	0	0	0	0	0	0	0	0	0	0	0	0	0	0	0	0	0	0	0	0	0	0	0																											1.34	2.7909	1.59	4.99
1	1	76.89	0	0	0	0	0	0	0	0	0	0	0	0	0	0	157	113	157	113	133.974	133	104.513	10.2232	134.353	0.0752964	65.7895	89	60	89	59	73.2105	74.5	43.2518	6.5766	73.4976	0.0886416	39.4737	0	0	0	0	0	0	0	0	0	0	0	0	0	0	0	0	0	0	0	0	0	0	0	0	0	0	0	0	0	0	3	0	0	0	0	0	0	0	0	0	0	0	0	0	0	0	0	0	0	0	0	0	0	0	0																											1.2	4.2	2.1	6.8
0	0	72.99	0	0	1	0	0	0	0	0	0	2007-07-26	0	0	0	0	177	132	184	105	139.15	140.5	393.669	19.8411	140.522	0.140794	82.5	72	73	91	53	68.6	66.5	62.2462	7.8896	69.0409	0.113562	67.5	0	0	0	0	0	1	0	0	0	0	0	0	0	0	0	0	0	0	0	0	0	0	0	0	0	0	0	0	0	0	3	0	0	0	0	0	0	0	0	0	0	0	0	0	0	0	0	0	0	0	0	0	0	0	0																											1.78	4.4609	1.43	6.7
1	1	80.74	0	0	0	0	0	0	0	0	0	0	0	0	0	0	149	148	168	103	129.194	125	221.628	14.8872	130.021	0.113358	87.0968	60	49	80	44	58.0968	56	84.2903	9.181	58.7946	0.155459	74.1935	0	0	0	0	0	0	0	0	0	0	0	0	0	0	0	0	0	0	0	0	0	0	0	0	0	0	0	0	0	0	4	0	0	0	0	0	0	0	0	0	0	0	0	0	0	0	0	0	0	0	0	0	0	0	0																											1.46	4.1072	1.43	6.21
1	0	83.91	0	0	0	0	0	0	0	0	0	0	0	0	0	0	144	176	176	144	156	148	304	17.4356	156.648	0.0912571	33.3333	76	87	87	73	78.6667	76	54.3333	7.3711	78.8966	0.0765062	33.3333	1	0	0	0	0	1	1	0	1	0	0	0	0	0	0	0	0	0	0	0	0	0	1	1	0	0	0	0	0	0	4	0	0	0	0	0	0	0	0	0	0	0	0	0	0	0	0	0	0	0	0	0	0	0	0																											1.8	2.6745	0.78	3.78
1	1	70.96	0	0	0	0	0	0	0	0	0	0	0	0	0	0	185	147	185	140	154.25	146	428.917	20.7103	155.289	0.116276	50	71	66	74	66	69.5	69	13.6667	3.6968	69.5737	0.0460656	50	0	0	0	0	0	0	0	0	0	0	0	0	0	0	0	0	0	0	0	0	0	0	0	0	0	0	0	0	0	0	3	0	0	0	0	0	0	0	0	0	0	0	0	0	0	0	0	0	0	0	0	0	0	0	0																											2.23	1.8782	1.29	4.58
0	0	66.41	0	0	0	0	0	0	0	0	0	0	0	0	0	0	153	151	196	117	145.593	147	277.659	16.6631	146.528	0.113476	83.0508	68	68	85	56	67.5424	67	33.7008	5.8052	67.7872	0.085218	54.2373	0	0	0	0	0	0	0	0	0	0	0	0	0	0	0	0	0	0	0	0	0	0	0	0	0	0	0	0	0	0	2	0	0	0	0	0	0	0	0	0	0	0	0	0	0	0	0	0	0	0	0	0	0	0	0																											2.06	3	0.9	4.59
0	1	68.29	0	0	0	0	0	0	0	0	0	0	0	0	0	0	121	161	214	98	136.491	135	411.909	20.2955	137.963	0.147286	83.0189	65	72	108	49	71.1887	71	106.079	10.2995	71.916	0.143307	58.4906	0	0	0	0	0	0	0	0	0	0	0	0	0	0	0	0	0	0	0	0	0	0	0	0	0	0	0	0	0	0	2	0	0	0	0	0	0	0	0	0	0	0	0	0	0	0	0	0	0	0	0	0	0	0	0																											2.12	3.4636	0.89	5.54
1	1	79.86	0	0	0	0	0	0	0	0	0	0	0	0	0	0	159	121	164	103	136.338	135	252.198	15.8808	137.247	0.115658	73.2394	70	76	94	55	69.9014	69	51.833	7.1995	70.266	0.102267	50.7042	0	1	0	0	0	0	1	0	0	0	0	0	0	0	0	0	0	0	0	0	0	0	0	0	0	0	0	0	0	0	3	0	0	0	0	0	0	0	0	0	0	0	0	0	0	0	0	0	0	0	0	0	0	0	0																											1	2.6	1.1	4.2
1	0	78.55	0	0	0	0	0	0	0	0	0	0	0	0	0	0	145	152	191	123	141.26	140.5	115.053	10.7263	141.659	0.0751699	60	78	68	96	57	75.52	75	65.6016	8.0995	75.9445	0.106172	54	0	0	0	0	0	0	0	0	0	0	0	0	0	0	0	0	0	0	0	0	0	0	0	0	0	0	0	0	0	0	3	0	0	0	0	0	0	0	0	0	0	0	0	0	0	0	0	0	0	0	0	0	0	0	0																											0.91	3.6909	1.1	4.76
0	1	68.96	0	0	0	0	0	0	0	0	0	0	0	0	0	0	147	143	192	121	153.071	152	237.086	15.3976	153.83	0.0996887	82.1429	76	75	120	73	87.5357	87	83.4532	9.1353	88.0026	0.103425	67.8571	0	0	0	0	0	0	0	0	0	0	0	0	0	0	0	0	0	0	0	0	0	0	0	0	0	0	0	0	0	0	2	0	0	0	0	0	0	0	0	0	0	0	0	0	0	0	0	0	0	0	0	0	0	0	0																											1.3	3.2	1.8	5.6
1	1	88.66	0	0	0	0	0	0	0	0	0	0	0	0	0	0	153	147	153	105	130.3	130	289.567	17.0167	131.296	0.123894	80	77	70	77	40	58.5	59	137.389	11.7213	59.5475	0.190082	80	0	0	0	0	0	0	0	0	0	0	0	0	0	0	0	0	0	0	0	0	0	0	0	0	0	0	0	0	0	0	4	0	0	0	0	0	0	0	0	0	0	0	0	0	0	0	0	0	0	0	0	0	0	0	0
1	1	79.52	0	0	0	0	0	0	0	0	0	0	0	0	0	0	148	121	148	121	134.5	134.5	364.5	19.0919	135.176	0.100372	50	74	69	74	69	71.5	71.5	12.5	3.5355	71.5437	0.034965	50	0	0	0	0	0	1	1	0	0	0	0	0	0	0	0	0	0	0	0	0	0	0	0	0	0	0	1	0	0	0	3	0	0	0	0	0	0	0	0	0	0	0	0	0	0	0	0	0	0	0	0	0	0	0	0
1	1	80.65	0	0	0	0	0	0	0	0	0	0	0	0	0	0	152	111	154	90	118.105	115.5	308.421	17.5619	119.37	0.146728	78.9474	76	59	76	44	58.1579	57.5	67.542	8.2184	58.7206	0.13944	63.1579	0	0	0	0	0	1	0	0	0	0	0	0	0	0	0	0	0	0	0	0	0	0	0	0	0	0	0	0	0	0	4	0	0	0	0	0	0	0	0	0	0	0	0	0	0	0	0	0	0	0	0	0	0	0	0																											2.7	2.1727	0.9	4.3
1	1	67.66	0	0	0	0	0	0	0	0	0	0	0	0	0	0	129	129	129	129	129	129			129	0		65	65	65	65	65	65			65	0		0	1	0	0	1	1	0	0	0	0	0	0	0	0	0	0	0	0	0	0	1	0	0	0	0	0	0	0	0	0	3	0	0	0	0	0	0	0	0	0	0	0	0	0	0	0	0	0	0	0	0	0	0	0	0																4.69			140	4.1		89					1.06	1.4273	1.8	4.14
1	0	82.94	0	0	0	0	0	0	0	0	0	0	0	0	0	0	165	123	166	111	142.611	147	259.781	16.1177	143.469	0.109834	88.8889	69	71	96	50	74.5556	74.5	133.085	11.5362	75.3938	0.150374	77.7778	1	0	0	0	0	1	0	0	1	0	0	0	1	0	0	0	0	0	0	0	0	0	0	1	0	0	0	0	0	0	4	0	0	0	0	0	0	0	0	0	0	0	0	0	0	0	0	0	0	0	0	0	0	0	0																											1.19
0	0	79.98	0	0	0	0	0	0	0	0	0	0	0	0	0	0	136	112	163	100	140.113	143	204.487	14.2999	140.827	0.101092	73.5849	69	72	85	50	67.717	69	35.053	5.9206	67.9704	0.0866021	52.8302	0	0	0	0	0	0	0	0	0	0	0	0	0	0	0	0	0	0	0	0	0	0	0	0	0	0	0	0	0	0	3	0	0	0	0	0	0	0	0	0	0	0	0	0	0	0	0	0	0	0	0	0	0	0	0																											1.39	3.3082	1.16	5.1
0	0	84.77	0	0	0	0	0	0	0	0	0	0	0	0	0	0	161	150	190	113	144.374	142	209.993	14.4911	145.09	0.099766	72.2892	76	52	93	49	71.9639	72	134.133	11.5816	72.8788	0.159964	63.8554	0	1	0	0	0	0	0	0	0	0	0	0	0	0	0	0	0	0	0	0	0	0	0	0	0	0	0	0	0	0	4	0	0	0	0	0	0	0	0	0	0	0	0	0	0	0	0	0	0	0	0	0	0	0	0																											0.65	2.2005	1.53	4.03
1	1	72.96	0	0	0	0	0	0	0	0	0	0	0	0	0	0	157	124	190	124	162.342	163	226.339	15.0446	163.019	0.0914446	86.8421	90	58	93	58	80.8158	83	77.0192	8.7761	81.2784	0.107155	44.7368	0	0	0	0	0	0	1	0	0	0	0	0	0	0	0	0	0	0	0	0	0	0	0	0	1	0	0	0	0	0	5	0	0	0	0	0	0	0	0	0	0	0	0	0	0	0	0	0	0	0	0	0	0	0	0																											0.7	1.4	1.7	3.4
1	0	84.98	0	1	0	0	0	0	0	0	2017-10-30	0	0	0	0	0	175	150	175	113	133.688	133	206.673	14.3761	134.434	0.105842	75	86	77	89	56	68.7812	66	80.7571	8.9865	69.3476	0.128596	56.25	0	1	0	0	0	1	1	0	0	0	0	0	0	0	0	0	0	0	0	0	0	0	0	0	0	0	1	0	0	0	4	0	0	0	0	0	0	0	0	0	0	0	0	0	0	0	0	0	0	0	0	0	0	0	0
0	1	65.03	0	0	0	0	0	0	0	0	0	0	0	0	0	0	155	133	180	110	140.537	139	200.768	14.1692	141.239	0.100067	70.1493	78	65	94	50	71.5672	71	86.7644	9.3147	72.1618	0.129179	53.7313	0	0	0	0	0	0	0	0	0	0	0	0	0	0	0	0	0	0	0	0	0	0	0	0	0	0	0	0	0	0	2	0	0	0	0	0	0	0	0	0	0	0	0	0	0	0	0	0	0	0	0	0	0	0	0																											0.39	3.0327	1.59	4.8
1	0	82.47	0	0	0	0	0	0	0	0	0	0	0	0	0	0	170	170	170	170	170	170			170	0		90	90	90	90	90	90			90	0		0	0	0	0	0	0	0	0	0	0	0	0	0	0	0	0	0	0	0	0	0	0	0	0	0	0	0	0	0	0	4	0	0	0	0	0	0	0	0	0	0	0	0	0	0	0	0	0	0	0	0	0	0	0	0																											1.08	1.8823	1.75	4.13
1	1	78.83	0	0	0	0	0	0	0	0	0	0	0	0	0	0	140	143	165	140	149.333	143	186.333	13.6504	149.749	0.0746351	66.6667	80	67	80	67	75	78	49	7	75.2175	0.0762063	33.3333	0	1	0	0	0	0	0	0	0	0	0	0	0	0	0	0	0	0	0	0	1	0	0	0	0	0	0	0	0	0	4	0	0	0	0	0	0	0	0	0	0	0	0	0	0	0	0	0	0	0	0	0	0	0	0																											0.87	2.3045	2.15	4.85
0	0	75.73	0	0	0	0	0	0	0	0	0	0	0	0	0	0	135	146	165	112	139.353	136	195.618	13.9863	140.012	0.0973696	70.5882	78	70	78	59	68.9412	69	32.3088	5.6841	69.1614	0.0799866	58.8235	0	0	0	0	0	1	0	0	0	0	0	0	0	0	0	0	0	0	0	0	0	0	0	0	0	0	0	0	0	0	3	0	0	0	0	0	0	0	0	0	0	0	0	0	0	0	0	0	0	0	0	0	0	0	0																											1.47	1.8873	1.48	4.39
1	1	78.17	0	1	0	0	0	1	0	0	2006-10-07	0	0	0	2006-10-07	0	142	136	144	121	136.667	139	54.0606	7.3526	136.848	0.0515091	50	85	75	90	68	77.8333	76.5	43.4242	6.5897	78.0886	0.0810599	75	0	1	0	0	0	0	0	0	0	0	0	0	0	0	0	0	0	0	0	0	0	0	0	0	0	0	0	0	0	0	3	0	0	0	0	0	0	0	0	0	0	0	0	0	0	0	0	0	0	0	0	0	0	0	0																											1.05	4.5427	1.28	6.3
1	0	72.95	0	0	0	0	0	0	0	0	0	0	0	0	0	0	216	158	216	122	157	150	912.909	30.2144	159.643	0.184255	91.6667	79	74	91	65	74.25	72.5	60.3864	7.7709	74.6218	0.100203	50	0	0	0	0	0	0	0	0	0	0	0	0	0	0	0	0	0	0	0	0	0	0	0	0	0	0	0	0	0	0	3	0	0	0	0	0	0	0	0	0	0	0	0	0	0	0	0	0	0	0	0	0	0	0	0																3.78			142.5	5.5		74					1.59	3.5418	1.11	6.71
1	0	71.69	0	0	0	0	0	0	0	0	0	0	0	0	0	0	114	123	158	109	132.633	133	150.102	12.2516	133.179	0.0908196	86.6667	56	51	76	47	58.9667	59	43.1368	6.5679	59.3192	0.10951	63.3333	0	0	0	0	0	0	0	0	0	0	0	0	0	0	0	0	0	0	0	0	0	0	0	0	0	0	0	0	0	0	3	0	0	0	0	0	0	0	0	0	0	0	0	0	0	0	0	0	0	0	0	0	0	0	0																3.5			132.2	4.7		69					1.35	3.4464	1.44	5.5
1	0	82.6	0	0	0	1	1	0	0	0	0	0	2004-06-29	2004-06-29	0	0	195	122	195	122	152.2	133	1036.7	32.1978	154.901	0.189216	60	90	75	90	75	82	84	36.5	6.0415	82.1779	0.0658988	80	0	0	0	0	0	0	0	0	0	0	0	0	0	0	0	0	0	0	0	0	0	0	0	0	0	0	0	0	0	0	4	0	0	0	0	0	0	0	0	0	0	0	0	0	0	0	0	0	0	0	0	0	0	0	0
1	1	63.92	0	0	0	0	0	0	0	0	0	0	0	0	0	0	130	130	130	130	130	130			130	0		70	70	70	70	70	70			70	0		0	0	0	0	0	0	0	0	0	0	0	0	0	0	0	0	0	0	0	0	0	0	0	0	0	0	0	0	0	0	2	0	0	0	0	0	0	0	0	0	0	0	0	0	0	0	0	0	0	0	0	0	0	0	0																4.7			140	6.8		100					0.74	2.6936	0.52	4.2
1	1	72.58	0	0	0	0	0	0	0	0	0	0	0	0	0	0	138	125	138	123	128.667	125	66.3333	8.1445	128.838	0.0516838	33.3333	62	63	63	62	62.3333	62	0.3333	0.5774	62.3351	0.00756264	0	1	0	0	0	0	1	0	0	1	0	0	0	0	0	0	0	0	0	1	0	0	0	0	0	0	0	0	0	0	0	4	0	0	0	0	0	0	0	0	0	0	0	0	0	0	0	0	0	0	0	0	0	0	0	0																											2.18	2.0091	0.85	3.9
0	1	63.98	0	0	0	0	0	0	0	0	0	0	0	0	0	0	153	125	171	114	134.531	133	173.364	13.1668	135.164	0.0971039	81.25	73	51	81	51	66.1875	66	39.9643	6.3217	66.484	0.0947633	53.125	0	0	0	0	0	0	0	0	0	0	0	0	0	0	0	0	0	0	0	0	0	0	0	0	0	0	0	0	0	0	2	0	0	0	0	0	0	0	0	0	0	0	0	0	0	0	0	0	0	0	0	0	0	0	0																											1.7	3.8	1	5.6
0	1	60.52	0	0	0	0	0	0	0	0	0	0	0	0	0	0	98	114	114	98	106	106	128	11.3137	106.302	0.0754717	50	56	65	65	56	60.5	60.5	40.5	6.364	60.6671	0.0743802	50	1	0	0	0	0	0	0	0	0	0	0	0	0	0	0	0	0	0	0	0	0	0	0	0	0	0	0	0	0	0	2	0	0	0	0	0	0	0	0	0	0	0	0	0	0	0	0	0	0	0	0	0	0	0	0																3.7			142.6	7.2		89					0.91	3.2264	1.55	5.19
0	0	50.05	0	0	0	0	0	0	0	0	0	0	0	0	0	0	120	131	150	100	125.21	125	161.064	12.6911	125.818	0.0986548	84.2105	80	64	80	47	60.4211	59	78.5906	8.8651	61.0341	0.142809	57.8947	0	0	0	0	0	0	0	0	0	0	0	0	0	0	0	0	0	0	0	0	0	0	0	0	0	0	0	0	0	0	1	0	0	0	0	0	0	0	0	0	0	0	0	0	0	0	0	0	0	0	0	0	0	0	0																											1.67	1.9038	1.52	8.39
0	0	59.81	0	0	0	0	0	0	0	0	0	0	0	0	0	0	120	122	156	108	128.458	128	132.908	11.5286	128.965	0.0889822	72.8814	65	64	80	57	70.5085	71	22.0129	4.6918	70.6618	0.0659758	37.2881	0	1	0	0	0	0	0	0	1	0	0	0	0	0	0	0	0	0	0	0	0	0	0	0	0	0	0	0	0	0	1	0	0	0	0	0	0	0	0	0	0	0	0	0	0	0	0	0	0	0	0	0	0	0	0																											0.98	2.7245	1.1	4.27
0	1	66	0	0	0	0	0	0	0	0	0	0	0	0	0	0	146	123	146	103	121.84	122	127.557	11.2941	122.341	0.0908233	72	78	75	84	58	70.68	71	33.56	5.7931	70.9075	0.0803064	60	0	0	0	0	1	1	0	0	0	0	0	0	0	0	0	0	0	0	0	0	0	0	0	0	0	0	0	0	0	0	2	0	0	0	0	0	0	0	0	0	0	0	0	0	0	0	0	0	0	0	0	0	0	0	0																											1.1	2	1	3.5
0	0	51.4	0	0	0	0	0	0	0	0	0	0	0	0	0	0	104	123	136	96	109.111	108	117.516	10.8405	109.618	0.0965536	61.1111	67	78	78	59	67.1667	67	23.5588	4.8537	67.3321	0.0702281	38.8889	0	0	0	0	0	0	0	0	0	0	0	0	0	0	0	0	0	0	0	0	0	0	0	0	0	0	0	0	0	0	1	0	0	0	0	0	0	0	0	0	0	0	0	0	0	0	0	0	0	0	0	0	0	0	0																											0.7	2.5218	1.97	4.72
0	1	50.79	0	0	0	0	0	0	0	0	0	0	0	0	0	0	121	146	165	110	128.796	130	110.707	10.5218	129.216	0.0808554	63.2653	74	80	89	65	75.3061	75	34.9252	5.9098	75.5329	0.0776715	48.9796	0	0	0	0	0	0	0	0	0	0	0	0	0	0	0	0	0	0	0	0	0	0	0	0	0	0	0	0	0	0	1	0	0	0	0	0	0	0	0	0	0	0	0	0	0	0	0	0	0	0	0	0	0	0	0																											0.82	3.3821	1.24	5
0	0	49.93	0	0	0	0	0	0	0	0	0	0	0	0	0	0	155	122	155	122	139.846	140	75.7126	8.7013	140.11	0.0614176	56.4103	81	51	90	51	75.3333	77	60.386	7.7708	75.7228	0.101822	53.8462	0	0	0	0	0	0	0	0	0	0	0	0	0	0	0	0	0	0	0	0	0	0	0	0	0	0	0	0	0	0	0	0	0	0	0	0	0	0	0	0	0	0	0	0	0	0	0	0	0	0	0	0	0	0	0																4.2			143	3.3		83					1.01	3.3464	1.88	4.9
0	1	65.18	0	0	0	0	0	0	0	0	0	0	0	0	0	0	132	121	157	118	135.429	136.5	73.6655	8.5829	135.694	0.0626165	64.2857	84	62	89	62	79.4286	80	31.7143	5.6315	79.6232	0.0700516	57.1429	1	0	0	0	0	1	0	0	1	0	0	0	0	0	0	0	0	0	0	0	0	0	0	1	0	0	0	0	0	0	2	0	0	0	0	0	0	0	0	0	0	0	0	0	0	0	0	0	0	0	0	0	0	0	0																4.48			139.4	4.4		82					2.12	3.3673	1.14	4.97
0	1	49.42	0	0	0	0	0	0	0	0	0	0	0	0	0	0	143	136	157	108	127.188	127	105.714	10.2817	127.597	0.0802507	73.913	82	78	85	57	72.4348	72	26.3964	5.1377	72.6141	0.0704134	49.2754	0	0	0	0	0	0	1	0	0	0	0	0	0	0	0	0	0	0	0	0	0	0	0	0	1	0	0	0	0	0	2	0	0	0	0	0	0	0	0	0	0	0	0	0	0	0	0	0	0	0	0	0	0	0	0																											1.2	3.3	1.4	5.2
1	1	53.13	0	0	0	0	0	0	0	0	0	0	0	0	0	0	135	131	142	112	128.077	128	57.0769	7.5549	128.282	0.0566733	53.8462	87	82	87	75	80.6923	81	12.5641	3.5446	80.7641	0.0422039	38.4615	0	0	0	0	0	0	0	0	0	0	0	0	0	0	0	0	0	0	0	0	0	0	0	0	0	0	0	0	0	0	1	0	0	0	0	0	0	0	0	0	0	0	0	0	0	0	0	0	0	0	0	0	0	0	0																											2.17			5.8
0	1	46.59	0	0	0	0	0	0	0	0	0	0	0	0	0	0	105	107	107	105	106	106	2	1.4142	106.005	0.00943396	0	79	71	79	71	75	75	32	5.6569	75.1066	0.0533333	50	0	0	0	0	0	0	0	0	0	0	0	0	0	0	0	0	0	0	0	0	0	0	0	0	0	0	0	0	0	0	0	0	0	0	0	0	0	0	0	0	0	0	0	0	0	0	0	0	0	0	0	0	0	0	0																											0.76	4.5009	1.64	5.35
0	1	47.89	0	0	0	0	0	0	0	0	0	0	0	0	0	0	147	153	162	115	132.638	131	118.497	10.8856	133.075	0.0811922	68.0851	85	85	97	67	83.5532	83	37.6873	6.139	83.7736	0.0726883	44.6809	0	0	0	0	0	0	1	0	0	0	0	0	0	0	0	0	0	0	0	0	0	0	0	0	0	0	0	0	0	0	0	0	0	0	0	0	0	0	0	0	0	0	0	0	0	0	0	0	0	0	0	0	0	0	0																											3.23	2.3818	0.99	4.84
0	1	46.92	0	0	0	0	0	0	0	0	0	0	0	0	0	0	138	125	158	121	138.177	138	130.404	11.4195	138.62	0.0801766	58.8235	89	77	98	75	83.7647	83	45.0662	6.7131	84.0175	0.0777499	58.8235	0	0	0	0	0	0	0	0	0	0	0	0	0	0	0	0	0	0	0	0	0	0	0	0	0	0	0	0	0	0	0	0	0	0	0	0	0	0	0	0	0	0	0	0	0	0	0	0	0	0	0	0	0	0	0																											6.39	2.6	1.39	6.3
0	1	42.99	0	0	0	0	0	0	0	0	0	0	0	0	0	0	112	112	112	112	112	112			112	0		77	77	77	77	77	77			77	0		0	0	0	0	0	0	0	0	0	0	0	0	0	0	0	0	0	0	0	0	0	0	0	0	0	0	0	0	0	0	0	0	0	0	0	0	0	0	0	0	0	0	0	0	0	0	0	0	0	0	0	0	0	0	0
0	0	46.54	0	0	0	0	0	0	0	0	0	0	0	0	0	0	151	143	171	107	138.177	139	143.849	11.9937	138.688	0.0861593	66.1765	76	62	91	56	71.1029	71	48.8101	6.9864	71.4403	0.0975327	54.4118	0	0	0	0	0	0	0	0	0	0	0	0	0	0	0	0	0	0	0	0	0	0	0	0	0	0	0	0	0	0	0	0	0	0	0	0	0	0	0	0	0	0	0	0	0	0	0	0	0	0	0	0	0	0	0																											0.85	4.7183	1.62	6.73
0	0	45.16	0	0	0	0	0	0	0	0	0	0	0	0	0	0	116	150	169	108	131.075	132	168.464	12.9794	131.706	0.098281	79.1045	74	82	91	56	76.597	77	54.6079	7.3897	76.9474	0.0957525	49.2537	0	0	0	0	0	0	0	0	0	0	0	0	0	0	0	0	0	0	0	0	0	0	0	0	0	0	0	0	0	0	0	0	0	0	0	0	0	0	0	0	0	0	0	0	0	0	0	0	0	0	0	0	0	0	0																											0.48	3.4718	1.78	5.47
0	0	45.18	0	0	0	0	0	0	0	0	0	0	0	0	0	0	123	131	156	116	133.875	132.5	193.839	13.9226	134.507	0.0972804	87.5	70	76	93	70	81	78.5	69.4286	8.3324	81.3741	0.096225	50	0	0	0	0	0	0	0	0	0	0	0	0	0	0	0	0	0	0	0	0	0	0	0	0	0	0	0	0	0	0	0	0	0	0	0	0	0	0	0	0	0	0	0	0	0	0	0	0	0	0	0	0	0	0	0																											1.23	2.5832	0.74	3.89
0	0	45.93	0	0	0	0	0	0	0	0	0	0	0	0	0	0	120	149	160	106	130.402	129.5	175.824	13.2599	131.067	0.101062	62.1951	65	84	100	58	77.2683	77	86.0506	9.2763	77.8164	0.119319	58.5366	0	0	0	0	0	0	0	0	0	0	0	0	0	0	0	0	0	0	0	0	0	0	0	0	0	0	0	0	0	0	0	0	0	0	0	0	0	0	0	0	0	0	0	0	0	0	0	0	0	0	0	0	0	0	0																											1.92	4.1652	1.23	6.28
1	1	45.51	0	1	0	0	0	1	0	0	2006-02-08	0	0	0	2006-02-08	0	131	110	133	100	123.5	127.5	144.286	12.0119	124.01	0.0909806	62.5	74	70	78	66	72.625	74	17.4107	4.1726	72.7298	0.0537435	37.5	0	0	0	0	0	0	0	0	0	0	0	0	0	0	0	0	0	0	0	0	0	0	0	0	0	0	0	0	0	0	0	0	0	0	0	0	0	0	0	0	0	0	0	0	0	0	0	0	0	0	0	0	0	0	0																											2.89	1.5818	0.94	5.13
0	0	37.53	0	0	0	0	0	0	0	0	0	0	0	0	0	0	133	133	133	133	133	133			133	0		86	86	86	86	86	86			86	0		0	0	0	0	0	0	0	0	0	0	0	0	0	0	0	0	0	0	0	0	0	0	0	0	0	0	0	0	0	0	0	0	0	0	0	0	0	0	0	0	0	0	0	0	0	0	0	0	0	0	0	0	0	0	0																4.23			139.4	5		85					1.22	2.4482	1.3	4.48
0	0	43.03	0	0	0	0	0	0	0	0	0	0	0	0	0	0	110	110	110	110	110	110	0	0	110	0	0	70	60	70	60	65	65	50	7.0711	65.192	0.0769231	50	0	0	0	0	0	0	0	0	0	0	0	0	0	0	0	0	0	0	0	0	0	0	0	0	0	0	0	0	0	0	0	0	0	0	0	0	0	0	0	0	0	0	0	0	0	0	0	0	0	0	0	0	0	0	0																											0.55	3.5673	1.43	4.36
0	1	62.69	0	0	0	0	0	0	0	0	0	0	0	0	0	0	144	124	174	93	136.08	133	233.789	15.2902	136.919	0.111232	82	79	64	100	53	79.68	79	110.263	10.5006	80.3552	0.13046	72	0	0	0	0	0	0	0	0	0	0	0	0	0	0	0	0	0	0	0	0	0	0	0	0	0	0	0	0	0	0	2	0	0	0	0	0	0	0	0	0	0	0	0	0	0	0	0	0	0	0	0	0	0	0	0																											2.222	3.33	0.98	5.32
0	0	32.43	0	0	0	0	0	0	0	0	0	0	0	0	0	0	100	97	100	97	98.5	98.5	4.5	2.1213	98.5114	0.0152284	0	64	59	64	59	61.5	61.5	12.5	3.5355	61.5508	0.0406504	50	0	0	0	0	0	0	0	0	0	0	0	0	0	0	0	0	0	0	0	0	0	0	0	0	0	0	0	0	0	0	0	0	0	0	0	0	0	0	0	0	0	0	0	0	0	0	0	0	0	0	0	0	0	0	0
1	0	76.46	1	0	1	0	0	0	0	2013-11-05	0	2009-06-17	0	0	0	0	180	158	192	121	155.267	151	406.478	20.1613	156.527	0.127667	83.3333	80	63	87	47	69.2333	70	110.806	10.5264	70.0026	0.149487	56.6667	1	0	0	0	0	1	0	0	0	0	0	0	0	0	0	0	0	0	0	0	0	0	0	0	0	0	0	0	0	0	3	0	0	0	0	0	0	0	0	0	0	0	0	0	0	0	0	0	0	0	0	0	0	0	0																											0.71	2.2473	1.93	4.5
1	0	80.52	0	0	0	0	0	0	0	0	0	0	0	0	0	0	139	110	174	99	131.742	130	395.331	19.8829	133.186	0.148469	80.6452	87	69	91	53	74.8065	72	87.3613	9.3467	75.3694	0.122914	70.9677	0	0	0	0	0	0	0	0	0	0	0	0	0	0	0	0	0	0	0	0	0	0	0	0	0	0	0	0	0	0	4	0	0	0	0	0	0	0	0	0	0	0	0	0	0	0	0	0	0	0	0	0	0	0	0																											1.1	4.08	2.23	6.81
0	1	56.03	0	0	0	0	0	0	0	0	0	0	0	0	0	0	113	144	152	112	132.526	135	133.067	11.5355	133.014	0.0858899	65.7895	70	81	92	64	76.2632	76	34.5235	5.8757	76.4832	0.0760241	36.8421	0	0	0	0	0	0	0	0	0	0	0	0	0	0	0	0	0	0	0	0	0	0	0	0	0	0	0	0	0	0	1	0	0	0	0	0	0	0	0	0	0	0	0	0	0	0	0	0	0	0	0	0	0	0	0																											1.19	3.6391	1.32	5.5
0	0	69.79	0	0	0	0	0	0	0	0	0	0	0	0	0	0	150	132	193	104	135.49	137	314.215	17.7261	136.622	0.12954	76.4706	74	78	100	51	72.098	73	97.7702	9.8879	72.7597	0.135794	64.7059	0	0	0	0	0	0	0	0	0	0	0	0	0	0	0	0	0	0	0	0	0	0	0	0	0	0	0	0	0	0	2	0	0	0	0	0	0	0	0	0	0	0	0	0	0	0	0	0	0	0	0	0	0	0	0																											0.71	3.4528	1.1	4.88
1	1	68.96	0	0	0	0	0	0	0	0	0	0	0	0	0	0	168	168	168	168	168	168			168	0		82	82	82	82	82	82			82	0		0	0	0	0	0	0	0	0	0	0	0	0	0	0	0	0	0	0	0	0	0	0	0	0	0	0	0	0	0	0	2	0	0	0	0	0	0	0	0	0	0	0	0	0	0	0	0	0	0	0	0	0	0	0	0
0	0	55.41	0	0	0	0	0	0	0	0	0	0	0	0	0	0	141	123	165	100	134.554	134	144.907	12.0377	135.083	0.0887733	73.8462	72	54	85	42	66.1692	67	68.3303	8.2662	66.6757	0.123961	61.5385	0	0	0	0	0	0	0	0	0	0	0	0	0	0	0	0	0	0	0	0	0	0	0	0	0	0	0	0	0	0	1	0	0	0	0	0	0	0	0	0	0	0	0	0	0	0	0	0	0	0	0	0	0	0	0																4.61			143	5.7		80					4.2	3.1682	1.1	5.4
0	1	56.81	0	0	0	0	0	0	0	0	0	0	0	0	0	0	140	148	172	109	140.197	137	156.294	12.5018	140.744	0.088439	73.7705	90	66	92	60	78.4262	78	58.082	7.6212	78.7896	0.0963763	60.6557	0	0	0	0	0	0	0	0	0	0	0	0	0	0	0	0	0	0	0	0	0	0	0	0	0	0	0	0	0	0	1	0	0	0	0	0	0	0	0	0	0	0	0	0	0	0	0	0	0	0	0	0	0	0	0																											0.9	3.9	1.1	5.4
0	0	67.96	0	0	1	0	0	0	0	0	0	2015-06-13	0	0	0	0	142	124	152	102	128.527	130	158.809	12.602	129.132	0.0971535	83.6364	93	77	98	66	81.7091	83	65.8768	8.1165	82.1039	0.0984263	56.3636	0	0	0	0	0	0	0	0	0	0	0	0	0	0	0	0	0	0	0	0	0	0	0	0	0	0	0	0	0	0	2	0	0	0	0	0	0	0	0	0	0	0	0	0	0	0	0	0	0	0	0	0	0	0	0																											1	3.1	1.4	4.9
0	1	55.5	0	0	0	0	0	0	0	0	0	0	0	0	0	0	159	132	168	114	136.638	136	144.97	12.0403	137.16	0.0874778	72.4638	87	58	87	52	71.3768	72	74.8559	8.6519	71.8917	0.120333	62.3188	0	0	0	0	0	1	0	0	0	0	0	0	0	0	0	0	0	0	0	0	0	0	0	0	0	0	0	0	0	0	1	0	0	0	0	0	0	0	0	0	0	0	0	0	0	0	0	0	0	0	0	0	0	0	0																											1.3	2.3	1.4	4.3
0	1	56.37	0	0	0	0	0	0	0	0	0	0	0	0	0	0	159	138	159	100	125.794	125	125.521	11.2036	126.284	0.0883538	82.5397	85	64	85	53	67.6508	67	45.2309	6.7254	67.979	0.0986212	44.4444	0	0	0	0	0	0	0	0	0	0	0	0	0	0	0	0	0	0	0	0	0	0	0	0	0	0	0	0	0	0	1	0	0	0	0	0	0	0	0	0	0	0	0	0	0	0	0	0	0	0	0	0	0	0	0																											1.13	3.0064	1.08	4.6
0	0	55.85	0	0	0	0	0	0	0	0	0	0	0	0	0	0	156	119	186	95	141.538	142.5	430.489	20.7482	143.022	0.145174	73.0769	76	53	82	53	69.7885	70	52.6014	7.2527	70.1571	0.10292	61.5385	0	0	0	0	0	0	0	0	0	0	0	0	0	0	0	0	0	0	0	0	0	0	0	0	0	0	0	0	0	0	1	0	0	0	0	0	0	0	0	0	0	0	0	0	0	0	0	0	0	0	0	0	0	0	0																											0.8	3.6	1.7	5.7
0	0	54.76	0	0	0	0	0	0	0	0	0	0	0	0	0	0	118	128	147	100	119.5	121	122.744	11.079	120.001	0.0916981	69.5652	69	57	81	52	63.7174	64	33.0517	5.7491	63.9706	0.0892414	54.3478	0	0	0	0	0	0	0	0	0	0	0	0	0	0	0	0	0	0	0	0	0	0	0	0	0	0	0	0	0	0	1	0	0	0	0	0	0	0	0	0	0	0	0	0	0	0	0	0	0	0	0	0	0	0	0																											0.97	3.4155	1.78	5.6
0	0	54.34	0	0	0	0	0	0	0	0	0	0	0	0	0	0	134	183	183	97	138.241	135	199.023	14.1075	138.951	0.101462	74.7126	69	92	98	55	74.8736	75	85.1815	9.2294	75.4338	0.122556	72.4138	0	0	0	0	0	0	0	0	0	0	0	0	0	0	0	0	0	0	0	0	0	0	0	0	0	0	0	0	0	0	1	0	0	0	0	0	0	0	0	0	0	0	0	0	0	0	0	0	0	0	0	0	0	0	0																											1.07	4.2969	1.13	5.92
1	0	54.15	0	0	1	1	1	0	0	0	0	2012-04-23	2015-11-11	2015-11-11	0	0	160	130	170	114	140.57	138.5	130.766	11.4353	141.029	0.0808752	73.2558	70	65	84	46	63.1628	63.5	46.9614	6.8528	63.5292	0.107862	54.6512	0	0	0	0	0	0	0	0	0	0	0	0	0	0	0	0	0	0	0	0	0	0	0	0	0	0	0	0	0	0	1	0	0	0	0	0	0	0	0	0	0	0	0	0	0	0	0	0	0	0	0	0	0	0	0																											2.12	3.57	0.92	5.3
0	1	54.2	0	0	0	0	0	0	0	0	0	0	0	0	0	0	114	129	215	109	139.297	136.5	318.879	17.8572	140.419	0.12719	67.1875	74	69	124	66	87.7344	88	124.071	11.1387	88.4277	0.125964	60.9375	0	0	0	0	0	0	0	0	0	0	0	0	0	0	0	0	0	0	0	0	0	0	0	0	0	0	0	0	0	0	1	0	0	0	0	0	0	0	0	0	0	0	0	0	0	0	0	0	0	0	0	0	0	0	0																4.58			142.2	6.4		88					0.9	4.8056	1.035	6.44
0	1	57.36	0	1	0	0	0	1	0	0	2014-02-21	0	0	0	2014-02-21	0	125	134	154	111	135.156	135	99.5807	9.979	135.519	0.0733524	67.5325	72	68	90	59	72.8052	72	40.9484	6.3991	73.0822	0.0873208	57.1429	0	0	0	0	0	0	0	0	0	0	0	0	0	0	0	0	0	0	0	0	0	0	0	0	0	0	0	0	0	0	1	0	0	0	0	0	0	0	0	0	0	0	0	0	0	0	0	0	0	0	0	0	0	0	0																											1.29	3.6955	1.57	5.86
0	0	53.3	0	0	0	0	0	0	0	0	0	0	0	0	0	0	133	125	159	98	129.431	127	216.53	14.715	130.249	0.112569	70.5882	78	72	88	55	73.1176	73	42.3459	6.5074	73.401	0.0881218	43.1373	0	0	0	0	0	0	0	0	0	0	0	0	0	0	0	0	0	0	0	0	0	0	0	0	0	0	0	0	0	0	1	0	0	0	0	0	0	0	0	0	0	0	0	0	0	0	0	0	0	0	0	0	0	0	0																											1.02	3.4	1.4	4.9
0	1	54.3	0	0	0	0	0	0	0	0	0	0	0	0	0	0	141	121	157	110	132.254	132	97.2528	9.8617	132.615	0.0740078	70.1493	88	69	92	55	75.3731	76	45.389	6.7371	75.6692	0.0887142	49.2537	0	0	0	0	0	0	0	0	0	0	0	0	0	0	0	0	0	0	0	0	0	0	0	0	0	0	0	0	0	0	1	0	0	0	0	0	0	0	0	0	0	0	0	0	0	0	0	0	0	0	0	0	0	0	0																											0.99	3.8127	1.55	5.66
0	0	52.63	0	0	0	0	0	0	0	0	0	0	0	0	0	0	125	156	166	117	138.059	137	133.216	11.5419	138.531	0.082778	72.549	68	65	75	50	61.3922	62	28.8831	5.3743	61.6223	0.0866781	45.098	0	0	0	0	0	0	0	0	0	0	0	0	0	0	0	0	0	0	0	0	0	0	0	0	0	0	0	0	0	0	1	0	0	0	0	0	0	0	0	0	0	0	0	0	0	0	0	0	0	0	0	0	0	0	0																											0.64	3.4973	1.83	6.2
0	0	52.7	0	0	0	0	0	0	0	0	0	0	0	0	0	0	142	149	170	99	132.6	132	276.447	16.6267	133.621	0.124341	88.3333	83	73	105	52	67.65	66	93.9602	9.6933	68.3295	0.142087	70	0	0	0	0	0	0	0	0	0	0	0	0	0	0	0	0	0	0	0	0	0	0	0	0	0	0	0	0	0	0	1	0	0	0	0	0	0	0	0	0	0	0	0	0	0	0	0	0	0	0	0	0	0	0	0																											3.7	3.7182	1.2	6.6
0	1	51.62	0	0	0	0	0	0	0	0	0	0	0	0	0	0	133	128	165	107	136.113	135	183.141	13.533	136.772	0.0984818	84.9057	77	68	93	55	74.3585	73	58.2344	7.6311	74.7417	0.101654	56.6038	1	0	0	0	0	1	0	0	1	0	0	0	0	0	0	0	0	0	0	0	0	0	0	0	0	0	0	0	0	0	1	0	0	0	0	0	0	0	0	0	0	0	0	0	0	0	0	0	0	0	0	0	0	0	0																4.1			146	5.4		92					1.46	3.7464	1.11	5.52		4.6
0	0	50.73	0	0	0	0	0	0	0	0	0	0	0	0	0	0	143	132	172	114	136	135	170.792	13.0687	136.614	0.095108	69.3878	92	81	100	68	81.3469	81	35.5646	5.9636	81.5608	0.0725589	46.9388	0	0	0	0	0	0	0	0	0	0	0	0	0	0	0	0	0	0	0	0	0	0	0	0	0	0	0	0	0	0	1	0	0	0	0	0	0	0	0	0	0	0	0	0	0	0	0	0	0	0	0	0	0	0	0																											0.6	3.2	2.2	5.7
0	0	52.43	0	0	0	0	0	0	0	0	0	0	0	0	0	0	116	114	150	80	114.833	114.5	301.971	17.3773	116.087	0.14814	83.3333	67	69	80	53	64.5833	63	47.1232	6.8646	64.932	0.104053	50	0	0	0	0	0	0	0	0	0	0	0	0	0	0	0	0	0	0	0	0	0	0	0	0	0	0	0	0	0	0	1	0	0	0	0	0	0	0	0	0	0	0	0	0	0	0	0	0	0	0	0	0	0	0	0																											2.37	3.7627	1.26	5.7
1	1	73.59	0	0	0	0	0	0	0	0	0	0	0	0	0	0	128	109	187	99	138.94	138.5	287.976	16.9699	139.952	0.12091	82	67	51	91	51	67	67	74	8.6023	67.539	0.127103	62	0	0	0	0	0	1	0	0	1	0	0	0	0	0	0	0	0	0	0	0	0	0	0	0	0	0	0	0	0	0	4	0	0	0	0	0	0	0	0	0	0	0	0	0	0	0	0	0	0	0	0	0	0	0	0																											1.42	2.3345	0.21	3.19
0	0	49.9	1	0	0	0	0	0	0	2008-12-10	0	0	0	0	0	0	130	150	150	115	128.375	127.5	131.125	11.451	128.821	0.0834385	62.5	72	73	74	65	69.5	70	13.1429	3.6253	69.5827	0.0487937	50	1	0	0	0	0	1	0	0	1	0	0	0	0	0	0	0	0	0	0	0	0	0	0	1	0	0	0	0	0	0	0	0	0	0	0	0	0	0	0	0	0	0	0	0	0	0	0	0	0	0	0	0	0	0	0																3.5			137.7	5.9		66					1.13	3.0545	1.6	5.1
1	1	49.62	0	1	0	0	0	0	0	0	2013-05-24	0	0	0	0	0	141	119	162	99	129.605	129	183.218	13.5358	130.292	0.103055	73.6842	80	80	97	58	79.3158	79	65.0327	8.0643	79.714	0.100326	65.7895	0	0	0	0	0	0	0	0	0	0	0	0	0	0	0	0	0	0	0	0	0	0	0	0	0	0	0	0	0	0	0	0	0	0	0	0	0	0	0	0	0	0	0	0	0	0	0	0	0	0	0	0	0	0	0																											0.96	1.9836	1.08	3.5
0	0	49.68	0	0	0	0	0	0	0	0	0	0	0	0	0	0	133	160	160	111	131.5	131	134.42	11.594	131.99	0.0864549	65.3846	57	76	88	57	77.0385	78	43.8785	6.6241	77.3118	0.0843143	53.8462	0	0	0	0	0	0	0	0	0	0	0	0	0	0	0	0	0	0	0	0	0	0	0	0	0	0	0	0	0	0	0	0	0	0	0	0	0	0	0	0	0	0	0	0	0	0	0	0	0	0	0	0	0	0	0																											9.47	1.1573	0.71	5
1	0	48.86	1	0	0	0	0	0	0	2017-02-20	0	0	0	0	0	0	146	121	185	106	137.056	137	274.582	16.5705	138.035	0.119779	75.9259	80	83	102	68	85.3519	85	77.7795	8.8193	85.7979	0.102367	57.4074	0	0	0	0	0	0	0	0	0	0	0	0	0	0	0	0	0	0	0	0	0	0	0	0	0	0	0	0	0	0	0	0	0	0	0	0	0	0	0	0	0	0	0	0	0	0	0	0	0	0	0	0	0	0	0																											0.9	3	1.8	5.2
1	1	73.93	0	0	0	0	0	0	0	0	0	0	0	0	0	0	115	102	176	102	131.484	132	285.791	16.9054	132.531	0.126483	87.0968	67	47	84	47	69.0645	69	79.1957	8.8992	69.6172	0.126758	51.6129	0	0	0	0	0	0	0	0	0	0	0	0	0	0	0	0	0	0	0	0	0	0	0	0	0	0	0	0	0	0	4	0	0	0	0	0	0	0	0	0	0	0	0	0	0	0	0	0	0	0	0	0	0	0	0																											0.92	1.9818	1.2	3.6
0	1	49.08	0	0	0	0	0	0	0	0	0	0	0	0	0	0	119	127	170	98	124.551	121	250.253	15.8194	125.531	0.125708	75.5102	79	74	99	59	78.7551	77	79.6054	8.9222	79.2486	0.112128	55.102	0	0	0	0	0	0	0	0	0	0	0	0	0	0	0	0	0	0	0	0	0	0	0	0	0	0	0	0	0	0	0	0	0	0	0	0	0	0	0	0	0	0	0	0	0	0	0	0	0	0	0	0	0	0	0																											1.79	3.2464	1.14	5.2
0	0	48.08	0	0	0	0	0	0	0	0	0	0	0	0	0	0	144	129	158	103	130.393	131	121.043	11.0019	130.849	0.0836805	68.8525	79	64	79	49	64.1148	63	60.4366	7.7741	64.5767	0.120255	63.9344	0	0	0	0	0	0	0	0	0	0	0	0	0	0	0	0	0	0	0	0	0	0	0	0	0	0	0	0	0	0	0	0	0	0	0	0	0	0	0	0	0	0	0	0	0	0	0	0	0	0	0	0	0	0	0																4			140.3	3.2		58					1.76	3.7391	1.22	5.6
0	0	47.77	0	0	0	0	0	0	0	0	0	0	0	0	0	0	152	134	197	111	156.974	160	657.817	25.648	159.029	0.162339	75.641	90	75	110	66	80.8462	80.5	78.1319	8.8392	81.3218	0.108631	61.5385	0	0	0	0	1	0	0	0	0	0	0	0	0	0	0	0	0	0	0	0	0	0	0	0	0	0	0	0	0	0	0	0	0	0	0	0	0	0	0	0	0	0	0	0	0	0	0	0	0	0	0	0	0	0	0																											0.88	4.6355	1.2	3.88
0	0	56.57	0	0	0	0	0	0	0	0	0	0	0	0	0	0	121	159	159	121	140	140	722	26.8701	141.283	0.135714	50	59	70	70	59	64.5	64.5	60.5	7.7782	64.7341	0.0852713	50	0	0	0	0	0	0	0	0	0	0	0	0	0	0	0	0	0	0	0	0	0	0	0	0	0	0	0	0	0	0	1	0	0	0	0	0	0	0	0	0	0	0	0	0	0	0	0	0	0	0	0	0	0	0	0																											2.19	2.31	1.84	5.4
0	1	49.09	0	0	0	0	0	0	0	0	0	0	0	0	0	0	141	124	169	112	135.412	135	179.632	13.4027	136.035	0.0960221	76.4706	93	81	101	68	87.0588	90	76.5588	8.7498	87.4717	0.0975035	70.5882	0	0	0	0	0	0	1	0	0	0	0	0	0	0	0	0	0	0	0	0	0	0	0	0	0	0	0	0	0	0	0	0	0	0	0	0	0	0	0	0	0	0	0	0	0	0	0	0	0	0	0	0	0	0	0																4.41			140.6	5.6		101					4.94	2.7545	1.12	5.73
0	1	46.46	0	0	0	0	0	0	0	0	0	0	0	0	0	0	134	122	176	114	133.769	131.5	195.514	13.9826	134.484	0.103518	73.0769	84	72	112	65	83.75	82.5	135.054	11.6213	84.5371	0.137421	67.3077	1	0	0	0	0	0	0	0	0	0	0	1	0	0	0	0	0	0	0	1	0	0	0	1	0	0	0	0	0	0	1	0	0	0	0	0	0	0	0	0	0	0	0	0	0	0	0	0	0	0	0	0	0	0	0																3.83			134.7	5.7		83					2.42	1.9618	1.22	5.76			5.4
0	1	50.12	0	0	0	0	0	0	0	0	0	0	0	0	0	0	132	136	175	111	136.889	135.5	194.787	13.9566	137.579	0.10053	66.6667	94	102	113	77	92.3333	92	81.6	9.0333	92.7619	0.0964649	58.3333	0	0	0	0	0	0	0	0	0	0	0	0	0	0	0	0	0	0	0	0	0	0	0	0	0	0	0	0	0	0	1	0	0	0	0	0	0	0	0	0	0	0	0	0	0	0	0	0	0	0	0	0	0	0	0																											0.68	3.4909	1.93	5.73
0	1	46.19	0	0	0	0	0	0	0	0	0	0	0	0	0	0	121	103	121	103	112	112	162	12.7279	112.361	0.0803571	50	70	61	70	61	65.5	65.5	40.5	6.364	65.6544	0.0687023	50	0	0	0	0	0	1	0	0	0	0	0	0	0	0	0	0	0	0	0	0	0	0	0	0	0	0	0	0	0	0	0	0	0	0	0	0	0	0	0	0	0	0	0	0	0	0	0	0	0	0	0	0	0	0	0																											1	1.6209	1.2	3.18
0	0	58.41	0	0	0	0	0	0	0	0	0	0	0	0	0	0	135	141	155	105	136.5	139	197.346	14.048	137.17	0.0991721	64.2857	82	75	88	61	77.1429	79	70.4396	8.3928	77.5656	0.104838	71.4286	0	0	0	0	0	0	0	0	0	0	0	0	0	0	0	0	0	0	0	0	0	0	0	0	0	0	0	0	0	0	1	0	0	0	0	0	0	0	0	0	0	0	0	0	0	0	0	0	0	0	0	0	0	0	0																											2.5	2.4955	1.6	4.9
0	0	53.91	0	0	0	0	0	0	0	0	0	0	0	0	0	0	121	151	171	96	134.446	135	268.324	16.3806	135.423	0.120745	83.9286	75	74	91	50	74.6429	76	88.3065	9.3972	75.2216	0.124766	66.0714	0	0	0	0	0	0	0	0	0	0	0	0	0	0	0	0	0	0	0	0	0	0	0	0	0	0	0	0	0	0	1	0	0	0	0	0	0	0	0	0	0	0	0	0	0	0	0	0	0	0	0	0	0	0	0																											0.96	3.59	1.31	5.4
0	0	62.08	0	0	0	0	0	0	0	0	0	0	0	0	0	0	140	141	162	112	133.383	133	135.85	11.6555	133.881	0.0864489	85.1064	80	70	80	58	71.4468	72	21.0352	4.5864	71.5907	0.0635068	40.4255	0	0	0	0	0	0	0	0	0	0	0	0	0	0	0	0	0	0	0	0	0	0	0	0	0	0	0	0	0	0	2	0	0	0	0	0	0	0	0	0	0	0	0	0	0	0	0	0	0	0	0	0	0	0	0																											1.08	2.9955	1.6	5
1	0	72.3	0	0	0	0	0	0	0	0	0	0	0	0	0	0	149	127	183	105	131.382	128.5	277.455	16.657	132.403	0.124904	82.3529	79	82	91	56	76.3824	76.5	83.0312	9.1121	76.9081	0.117529	64.7059	0	0	0	0	0	0	0	0	0	0	0	0	0	0	0	0	0	0	0	0	0	0	0	0	0	0	0	0	0	0	3	0	0	0	0	0	0	0	0	0	0	0	0	0	0	0	0	0	0	0	0	0	0	0	0																											0.56	2.5455	1.8	4.6
1	0	64.49	0	0	0	0	0	0	0	0	0	0	0	0	0	0	109	130	168	100	130.353	128.5	205.217	14.3254	131.126	0.109086	80.8824	53	66	77	51	64.4706	65	40.0439	6.328	64.7759	0.0974293	57.3529	0	0	0	0	0	0	0	0	0	0	0	0	0	0	0	0	0	0	0	0	0	0	0	0	0	0	0	0	0	0	2	0	0	0	0	0	0	0	0	0	0	0	0	0	0	0	0	0	0	0	0	0	0	0	0																											3.17	2.3	1.39	4.66
0	0	61.91	0	0	0	0	0	0	0	0	0	0	0	0	0	0	146	134	165	109	130.811	129	147.195	12.1324	131.362	0.091868	67.9245	62	63	88	57	66	65	37.2692	6.1049	66.2764	0.091621	45.283	0	0	0	0	0	0	0	0	0	0	0	0	0	0	0	0	0	0	0	0	0	0	0	0	0	0	0	0	0	0	2	0	0	0	0	0	0	0	0	0	0	0	0	0	0	0	0	0	0	0	0	0	0	0	0																											3.42	3.3	1	5.49
1	1	44.9	0	0	0	0	0	0	0	0	0	0	0	0	0	0	132	102	184	101	142.227	149.5	600.946	24.5142	144.23	0.168397	81.8182	91	68	118	68	97.0909	101	295.801	17.1989	98.5343	0.173069	63.6364	1	0	0	0	0	1	0	0	1	0	0	0	0	0	0	0	0	0	0	0	0	0	0	0	0	0	0	0	0	0	0	0	0	0	0	0	0	0	0	0	0	0	0	0	0	0	0	0	0	0	0	0	0	0	0																4.39			138	5.4		127					11.07	6.3355	1.23	8.17			8.8
0	0	57.66	0	0	0	0	0	0	0	0	0	0	0	0	0	0	173	117	184	107	137.722	135.5	297.337	17.2434	138.778	0.12404	81.4815	93	60	96	50	71.8704	72	102.115	10.1052	72.5643	0.139295	62.963	0	0	0	0	0	0	0	0	0	0	0	0	0	0	0	0	0	0	0	0	0	0	0	0	0	0	0	0	0	0	1	0	0	0	0	0	0	0	0	0	0	0	0	0	0	0	0	0	0	0	0	0	0	0	0																											1.921	3.8268	1.241	5.941
0	0	55.52	0	0	0	0	0	0	0	0	0	0	0	0	0	0	111	121	161	100	131.821	131.5	189.422	13.7631	132.525	0.103471	83.9286	74	76	92	62	78.4107	78	42.5737	6.5249	78.6769	0.0824675	71.4286	0	0	0	0	0	0	0	0	0	0	0	0	0	0	0	0	0	0	0	0	0	0	0	0	0	0	0	0	0	0	1	0	0	0	0	0	0	0	0	0	0	0	0	0	0	0	0	0	0	0	0	0	0	0	0																											1.02	2.1	1.2	4.38
0	1	41.96	0	0	0	0	0	0	0	0	0	0	0	0	0	0	124	136	151	98	123.92	124	115.953	10.7681	124.378	0.0860225	74	74	86	92	59	79.26	79.5	45.2167	6.7243	79.539	0.0839863	64	0	0	0	0	0	0	0	0	0	0	0	0	0	0	0	0	0	0	0	0	0	0	0	0	0	0	0	0	0	0	0	0	0	0	0	0	0	0	0	0	0	0	0	0	0	0	0	0	0	0	0	0	0	0	0																											1.95	3.0045	1.34	4.86
0	0	38.45	0	0	0	0	0	0	0	0	0	0	0	0	0	0	129	129	129	129	129	129			129	0		82	82	82	82	82	82			82	0		0	0	0	0	0	0	0	0	0	0	0	0	0	0	0	0	0	0	0	0	0	0	0	0	0	0	0	0	0	0	0	0	0	0	0	0	0	0	0	0	0	0	0	0	0	0	0	0	0	0	0	0	0	0	0
0	1	35.07	0	0	0	0	0	0	0	0	0	0	0	0	0	0	132	154	171	112	139.565	139.5	187.851	13.7059	140.222	0.0971308	78.2609	89	87	114	62	86.2391	85.5	88.0082	9.3813	86.7369	0.107593	58.6957	0	0	0	0	0	1	0	0	0	0	0	0	0	0	0	0	0	0	0	0	0	0	0	0	0	0	0	0	0	0	0	0	0	0	0	0	0	0	0	0	0	0	0	0	0	0	0	0	0	0	0	0	0	0	0																											2.1	3.0945	1.01	5.5
0	0	42.21	0	0	0	0	0	0	0	0	0	0	0	0	0	0	162	147	181	130	158.333	158	228.524	15.117	159.006	0.0922384	80	96	73	103	73	88.4667	88	62.2667	7.8909	88.7945	0.0861721	66.6667	0	1	0	0	0	0	0	0	0	0	0	0	0	0	0	0	0	0	0	0	0	0	0	0	0	0	0	0	0	0	0	0	0	0	0	0	0	0	0	0	0	0	0	0	0	0	0	0	0	0	0	0	0	0	0																											2.02	2.9573	1.22	4.7
0	1	42.15	0	0	0	0	0	0	0	0	0	0	0	0	0	0	111	111	111	111	111	111			111	0		74	74	74	74	74	74			74	0		0	1	0	0	0	0	0	0	0	0	0	0	0	0	0	0	0	0	0	0	0	0	0	0	0	0	0	0	0	0	0	0	0	0	0	0	0	0	0	0	0	0	0	0	0	0	0	0	0	0	0	0	0	0	0																4.1			145	4.8		102					2.04			5.36
0	0	34.47	0	0	0	0	0	0	0	0	0	0	0	0	0	0	128	127	128	99	113.5	111	141.1	11.8786	114.017	0.0955382	83.3333	74	72	74	63	69	70	19.2	4.3818	69.1158	0.057971	83.3333	0	0	0	0	0	0	0	0	0	0	0	0	0	0	0	0	0	0	0	0	0	0	0	0	0	0	0	0	0	0	0	0	0	0	0	0	0	0	0	0	0	0	0	0	0	0	0	0	0	0	0	0	0	0	0																											0.3	3.2177	2.091	5.24
0	0	59.14	0	0	0	0	0	0	0	0	0	0	0	0	0	0	146	115	167	104	141.212	140.5	186.293	13.6489	141.86	0.0959203	78.7879	90	64	98	47	80.8485	83	99.9152	9.9958	81.4548	0.122695	66.6667	0	0	0	0	0	0	0	0	0	0	0	0	0	0	0	0	0	0	0	0	0	0	0	0	0	0	0	0	0	0	1	0	0	0	0	0	0	0	0	0	0	0	0	0	0	0	0	0	0	0	0	0	0	0	0																4.27			144	6		85					1.24	2.3927	1.49	6.25
0	0	41.86	0	0	0	0	0	0	0	0	0	0	0	0	0	0	97	120	120	97	103.333	100	74.2667	8.6178	103.632	0.0761318	33.3333	62	62	62	52	57.6667	58.5	23.4667	4.8442	57.836	0.076685	33.3333	0	0	0	0	0	0	0	0	0	0	0	0	0	0	0	0	0	0	0	0	0	0	0	0	0	0	0	0	0	0	0	0	0	0	0	0	0	0	0	0	0	0	0	0	0	0	0	0	0	0	0	0	0	0	0																											0.73	2.3082	1.68	4.32
0	1	38.02	0	0	0	0	0	0	0	0	0	0	0	0	0	0	104	106	106	98	102.667	104	17.3333	4.1633	102.723	0.0331105	66.6667	62	67	67	61	63.3333	62	10.3333	3.2146	63.3877	0.0414421	33.3333	0	0	0	0	0	0	0	0	0	0	0	0	0	0	0	0	0	0	0	0	0	0	0	0	0	0	0	0	0	0	0	0	0	0	0	0	0	0	0	0	0	0	0	0	0	0	0	0	0	0	0	0	0	0	0																											1.13	5.8964	1.51	7.92
1	1	61.57	0	1	0	0	0	1	0	0	2015-11-27	0	0	0	2015-11-27	0	210	99	210	99	135.804	134	417.321	20.4284	137.302	0.148944	78.4314	115	70	129	50	80.5098	78	205.255	14.3267	81.75	0.176197	74.5098	0	0	0	0	0	0	0	0	0	0	0	0	0	0	0	0	0	0	0	0	0	0	0	0	0	0	0	0	0	0	2	0	0	0	0	0	0	0	0	0	0	0	0	0	0	0	0	0	0	0	0	0	0	0	0																4.3			144	4.7		95					2.09	2.0145	0.81	5.04
0	0	51	0	0	0	0	0	0	0	0	0	0	0	0	0	0	132	136	168	106	131.854	129.5	181.106	13.4576	132.525	0.100995	77.0833	76	60	100	60	81.75	82	63.1277	7.9453	82.1272	0.0961724	62.5	0	0	0	0	0	0	0	0	0	0	0	0	0	0	0	0	0	0	0	0	0	0	0	0	0	0	0	0	0	0	1	0	0	0	0	0	0	0	0	0	0	0	0	0	0	0	0	0	0	0	0	0	0	0	0																											0.7	4.1474	1.7	6.17
1	0	61.03	0	0	0	0	0	0	0	0	0	0	0	0	0	0	144	123	166	103	136.698	138	235.253	15.338	137.54	0.11114	79.2453	66	70	91	51	70.5094	72	85.0624	9.2229	71.0988	0.129564	62.2642	0	0	0	0	0	0	0	0	0	0	0	0	0	0	0	0	0	0	0	0	0	0	0	0	0	0	0	0	0	0	2	0	0	0	0	0	0	0	0	0	0	0	0	0	0	0	0	0	0	0	0	0	0	0	0																											1.44	2.1118	2.31	5.12
0	0	59.22	0	0	0	0	1	0	0	0	0	0	0	2013-10-30	0	0	108	124	137	103	121.413	123.5	67.3145	8.2045	121.684	0.0668369	69.5652	75	70	86	64	78.6739	80	29.3357	5.4162	78.8561	0.0680919	54.3478	0	0	0	0	0	0	0	0	0	0	0	0	0	0	0	0	0	0	0	0	0	0	0	0	0	0	0	0	0	0	1	0	0	0	0	0	0	0	0	0	0	0	0	0	0	0	0	0	0	0	0	0	0	0	0																											1.18	4.0736	1.11	5.19
1	1	70.39	0	0	0	0	0	0	0	0	0	0	0	0	0	0	129	152	160	96	126.818	125	469.489	21.6677	128.573	0.166928	90.9091	83	79	92	54	74.2727	74.5	118.493	10.8855	75.0303	0.143191	72.7273	0	0	0	0	0	0	0	0	0	0	0	0	0	0	0	0	0	0	0	0	0	0	0	0	0	0	0	0	0	0	3	0	0	0	0	0	0	0	0	0	0	0	0	0	0	0	0	0	0	0	0	0	0	0	0																3.88			143.2	6.9		133					3.57	3.0864	0.65	5.43
0	0	31.49	0	0	0	0	0	0	0	0	0	0	0	0	0	0	102	107	107	96	101.833	101.5	13.3667	3.656	101.888	0.0327741	33.3333	70	72	74	65	70.3333	70.5	9.0667	3.0111	70.387	0.0390816	33.3333	0	0	0	0	0	0	0	0	0	0	0	0	0	0	0	0	0	0	0	0	0	0	0	0	0	0	0	0	0	0	0	0	0	0	0	0	0	0	0	0	0	0	0	0	0	0	0	0	0	0	0	0	0	0	0																											0.55	4.05	1.6	5.9
0	1	46.39	0	0	0	0	0	0	0	0	0	0	0	0	0	0	145	113	161	91	122.946	123	153.942	12.4074	123.56	0.100012	69.6429	75	64	90	55	71.4286	72	47.0857	6.8619	71.7516	0.095205	53.5714	0	0	0	0	0	0	0	0	0	0	0	0	0	0	0	0	0	0	0	0	0	0	0	0	0	0	0	0	0	0	0	0	0	0	0	0	0	0	0	0	0	0	0	0	0	0	0	0	0	0	0	0	0	0	0																											1.06	2.6	1.6	4.5
0	0	46.36	0	0	0	0	0	0	0	0	0	0	0	0	0	0	130	117	159	96	126.641	128	210.647	14.5137	127.457	0.113706	78.125	80	67	100	49	78.0781	77.5	103.851	10.1907	78.7301	0.129496	64.0625	0	0	0	0	0	0	0	0	0	0	0	0	0	0	0	0	0	0	0	0	0	0	0	0	0	0	0	0	0	0	0	0	0	0	0	0	0	0	0	0	0	0	0	0	0	0	0	0	0	0	0	0	0	0	0																											2.7	2.6	1.1	4.9
0	0	45.64	0	0	0	0	0	0	0	0	0	0	0	0	0	0	150	116	202	116	143.433	140.5	335.639	18.3205	144.579	0.126659	81.6667	100	82	122	64	90.3	90	148.688	12.1938	91.106	0.133906	80	0	0	0	0	0	0	0	0	0	0	0	0	0	0	0	0	0	0	0	0	0	0	0	0	0	0	0	0	0	0	0	0	0	0	0	0	0	0	0	0	0	0	0	0	0	0	0	0	0	0	0	0	0	0	0																											1.493	4.8914	1.37	6.94
0	0	29.22	0	0	0	0	0	0	0	0	0	0	0	0	0	0	124	119	134	114	122.75	121.5	72.9167	8.5391	122.973	0.0602452	75	75	73	90	73	78	74.5	64.6667	8.0416	78.3103	0.0892845	50	0	0	0	0	0	0	0	0	0	0	0	0	0	0	0	0	0	0	0	0	0	0	0	0	0	0	0	0	0	0	0	0	0	0	0	0	0	0	0	0	0	0	0	0	0	0	0	0	0	0	0	0	0	0	0
0	1	45.62	0	0	0	0	0	0	0	0	0	0	0	0	0	0	152	138	158	117	138.122	138	89.4598	9.4583	138.438	0.0676378	60.9756	91	86	109	70	89.0732	90	61.0195	7.8115	89.4067	0.0866215	58.5366	0	0	0	0	0	0	0	0	0	0	0	0	0	0	0	0	0	0	0	0	0	0	0	0	0	0	0	0	0	0	0	0	0	0	0	0	0	0	0	0	0	0	0	0	0	0	0	0	0	0	0	0	0	0	0																											0.51	2.725	1.66	4.62
0	0	28.86	0	0	0	0	0	0	0	0	0	0	0	0	0	0	121	141	141	115	128	128	127.333	11.2842	128.426	0.0816183	57.1429	60	80	80	57	69.5714	72	67.619	8.2231	69.9867	0.109428	42.8571	0	0	0	0	0	0	0	0	0	0	0	0	0	0	0	0	0	0	0	0	0	0	0	0	0	0	0	0	0	0	0	0	0	0	0	0	0	0	0	0	0	0	0	0	0	0	0	0	0	0	0	0	0	0	0																											0.82	1.8164	1.62	4.3
0	0	27.95	0	0	0	0	0	0	0	0	0	0	0	0	0	0	124	114	124	114	120.667	124	33.3333	5.7735	120.759	0.0390667	33.3333	61	51	61	51	57	59	28	5.2915	57.1635	0.0757981	33.3333	0	0	0	0	0	0	0	0	0	0	0	0	0	0	0	0	0	0	0	0	0	0	0	0	0	0	0	0	0	0	0	0	0	0	0	0	0	0	0	0	0	0	0	0	0	0	0	0	0	0	0	0	0	0	0																5.4			140	2.8		51
0	0	25.24	0	0	0	0	0	0	0	0	0	0	0	0	0	0	120	120	120	120	120	120			120	0		75	75	75	75	75	75			75	0		0	0	0	0	0	0	0	0	0	0	0	0	0	0	0	0	0	0	0	0	0	0	0	0	0	0	0	0	0	0	0	0	0	0	0	0	0	0	0	0	0	0	0	0	0	0	0	0	0	0	0	0	0	0	0
0	0	25.58	0	0	0	0	0	0	0	0	0	0	0	0	0	0	110	106	122	106	111	108	57.3333	7.5719	111.194	0.059076	50	66	63	70	63	65.75	65	9.5833	3.0957	65.8046	0.0407749	25	0	0	0	0	0	0	0	0	0	0	0	0	0	0	0	0	0	0	0	0	0	0	0	0	0	0	0	0	0	0	0	0	0	0	0	0	0	0	0	0	0	0	0	0	0	0	0	0	0	0	0	0	0	0	0																											0.56	2.3404	1.56	4.14
0	0	52.19	0	0	0	0	0	0	0	0	0	0	0	0	0	0	125	129	160	111	132.264	132	96.1212	9.8041	132.62	0.0734228	67.9245	83	83	93	56	76.5849	77	62.2859	7.8921	76.9828	0.102074	64.1509	0	0	0	0	0	0	0	0	0	0	0	0	0	0	0	0	0	0	0	0	0	0	0	0	0	0	0	0	0	0	1	0	0	0	0	0	0	0	0	0	0	0	0	0	0	0	0	0	0	0	0	0	0	0	0																											1	3.4992	1.32	5.28
0	0	51.74	0	0	0	0	0	0	0	0	0	0	0	0	0	0	128	128	128	128	128	128			128	0		64	64	64	64	64	64			64	0		0	0	0	0	0	0	0	0	0	0	0	0	0	0	0	0	0	0	0	0	0	0	0	0	0	0	0	0	0	0	1	0	0	0	0	0	0	0	0	0	0	0	0	0	0	0	0	0	0	0	0	0	0	0	0																											1.81	1.3273	1.15	3.3
0	0	43.58	0	0	0	0	0	0	0	0	0	0	0	0	0	0	106	106	106	106	106	106			106	0		74	74	74	74	74	74			74	0		0	0	0	0	0	0	0	0	0	0	0	0	0	0	0	0	0	0	0	0	0	0	0	0	0	0	0	0	0	0	0	0	0	0	0	0	0	0	0	0	0	0	0	0	0	0	0	0	0	0	0	0	0	0	0
0	1	24.1	0	0	0	0	0	0	0	0	0	0	0	0	0	0	122	122	122	122	122	122			122	0		82	82	82	82	82	82			82	0		0	0	0	0	0	0	0	0	0	0	0	0	0	0	0	0	0	0	0	0	0	0	0	0	0	0	0	0	0	0	0	0	0	0	0	0	0	0	0	0	0	0	0	0	0	0	0	0	0	0	0	0	0	0	0																											0.63	2.3036	1.58	4.17
1	1	72.8	0	0	0	0	0	0	0	0	0	0	0	0	0	0	129	129	129	129	129	129			129	0		60	60	60	60	60	60			60	0		0	0	0	0	0	0	0	0	0	0	0	0	0	0	0	0	0	0	0	0	0	0	0	0	1	0	0	0	0	0	5	0	0	0	0	0	0	0	0	0	0	0	0	0	0	0	0	0	0	0	0	0	0	0	0
0	0	35.68	0	0	0	0	0	0	0	0	0	0	0	0	0	0	101	101	101	101	101	101			101	0		48	48	48	48	48	48			48	0		0	0	0	0	0	0	0	0	0	0	0	0	0	0	0	0	0	0	0	0	0	0	0	0	0	0	0	0	0	0	0	0	0	0	0	0	0	0	0	0	0	0	0	0	0	0	0	0	0	0	0	0	0	0	0
0	0	54.06	0	0	0	0	0	0	0	0	0	0	0	0	0	0	103	132	173	103	133.457	134.5	279.454	16.7169	134.477	0.123892	82.6087	63	89	97	57	72.1739	70	76.8135	8.7643	72.6926	0.120106	65.2174	0	0	0	0	0	0	0	0	0	0	0	0	0	0	0	0	0	0	0	0	0	0	0	0	0	0	0	0	0	0	1	0	0	0	0	0	0	0	0	0	0	0	0	0	0	0	0	0	0	0	0	0	0	0	0																											1.48	4.148	1.11	5.94
0	0	36.13	0	0	0	0	0	0	0	0	0	0	0	0	0	0	138	130	155	108	124.329	125	85.5075	9.247	124.668	0.0739204	67.0732	89	72	99	61	78.2195	78	70.692	8.4079	78.6646	0.106833	62.1951	0	0	0	0	0	0	0	0	0	0	0	0	0	0	0	0	0	0	0	0	0	0	0	0	0	0	0	0	0	0	0	0	0	0	0	0	0	0	0	0	0	0	0	0	0	0	0	0	0	0	0	0	0	0	0																											1.11	2.6509	1.21	6.03
0	0	45.41	0	0	0	0	0	0	0	0	0	0	0	0	0	0	105	119	143	101	121	122.5	211.714	14.5504	121.763	0.112485	75	66	60	84	55	71	74.5	95.4286	9.7688	71.5856	0.128702	62.5	0	0	0	0	0	0	0	0	0	0	0	0	0	0	0	0	0	0	0	0	0	0	0	0	0	0	0	0	0	0	0	0	0	0	0	0	0	0	0	0	0	0	0	0	0	0	0	0	0	0	0	0	0	0	0																											1.21	3.56	1.22	5.33
0	0	62.55	0	0	0	0	0	0	0	0	0	0	0	0	0	0	175	127	175	123	137.2	127	466.2	21.5917	138.553	0.140759	40	82	71	82	66	71.4	71	40.3	6.3482	71.6254	0.0795242	40	0	0	0	0	0	1	0	0	0	0	0	0	0	0	0	0	0	0	0	0	0	0	0	0	0	0	0	0	0	0	2	0	0	0	0	0	0	0	0	0	0	0	0	0	0	0	0	0	0	0	0	0	0	0	0																											1.42	4.4745	1.88	7
1	0	62.82	0	0	0	0	0	0	0	0	0	0	0	0	0	0	157	157	157	157	157	157			157	0		93	93	93	93	93	93			93	0		1	1	0	0	0	1	0	0	1	0	0	0	0	1	0	0	0	0	0	0	0	0	0	1	0	0	0	0	0	0	2	0	0	0	0	0	0	0	0	0	0	0	0	0	0	0	0	0	0	0	0	0	0	0	0
0	0	50.38	0	0	0	0	0	0	0	0	0	0	0	0	0	0	116	128	140	104	124.739	125	85.1107	9.2255	125.065	0.072333	69.5652	71	66	81	57	69	69	33.2727	5.7683	69.2302	0.0817603	52.1739	1	0	0	0	0	0	0	0	0	0	0	0	0	0	0	0	0	0	0	0	0	0	0	1	0	0	0	0	0	0	1	0	0	0	0	0	0	0	0	0	0	0	0	0	0	0	0	0	0	0	0	0	0	0	0																4.51			141.2	7.9		79					1.09	2.7891	2.32	5.17
0	0	43.83	0	0	0	0	0	0	0	0	0	0	0	0	0	0	138	130	163	112	136.273	136	225.818	15.0272	137.024	0.105141	90.9091	86	79	96	78	85.6364	86	40.6545	6.3761	85.8519	0.0709905	72.7273	0	0	0	0	0	0	0	0	0	0	0	0	0	0	0	0	0	0	0	0	0	0	0	0	0	0	0	0	0	0	0	0	0	0	0	0	0	0	0	0	0	0	0	0	0	0	0	0	0	0	0	0	0	0	0																3.63			140.5	4.2		59					0.6	3.6173	1.83	5.72
0	0	30.73	0	0	0	0	0	0	0	0	0	0	0	0	0	0	100	100	100	100	100	100			100	0		70	70	70	70	70	70			70	0		0	0	0	0	0	0	0	0	0	0	0	0	0	0	0	0	0	0	0	0	0	0	0	0	0	0	0	0	0	0	0	0	0	0	0	0	0	0	0	0	0	0	0	0	0	0	0	0	0	0	0	0	0	0	0
0	1	71.83	0	0	0	0	0	0	0	0	0	0	0	0	0	0	123	135	170	107	132.938	131	411.262	20.2796	134.38	0.147706	87.5	71	71	100	60	71.5	68	124.667	11.1654	72.3127	0.151201	62.5	0	0	0	0	0	0	0	0	0	0	0	0	0	0	0	0	0	0	0	0	0	0	0	0	0	0	0	0	0	0	3	0	0	0	0	0	0	0	0	0	0	0	0	0	0	0	0	0	0	0	0	0	0	0	0																											0.94	2.1568	1.08	3.67
0	0	13.71	0	0	0	0	0	0	0	0	0	0	0	0	0	0	98	98	98	98	98	98			98	0		75	75	75	75	75	75			75	0		0	0	0	0	0	0	0	0	0	0	0	0	0	0	0	0	0	0	0	0	0	0	0	0	0	0	0	0	0	0	0	0	0	0	0	0	0	0	0	0	0	0	0	0	0	0	0	0	0	0	0	0	0	0	0
0	1	19.13	0	0	0	0	0	0	0	0	0	0	0	0	0	0	127	127	127	127	127	127			127	0		54	54	54	54	54	54			54	0		0	0	0	0	0	0	0	0	0	0	0	0	0	0	0	0	0	0	0	0	0	0	0	0	0	0	0	0	0	0	0	0	0	0	0	0	0	0	0	0	0	0	0	0	0	0	0	0	0	0	0	0	0	0	0
0	1	22.4	0	0	0	0	0	0	0	0	0	0	0	0	0	0	141	127	141	121	132.5	133.5	55.3889	7.4424	132.688	0.0532864	70	91	91	91	69	81	81.5	55.7778	7.4685	81.3093	0.0874716	80	0	0	0	0	0	0	0	0	0	0	0	0	0	0	0	0	0	0	0	0	0	0	0	0	0	0	0	0	0	0	0	0	0	0	0	0	0	0	0	0	0	0	0	0	0	0	0	0	0	0	0	0	0	0	0																											0.93	2.9073	1.45	4.78
0	1	65.8	0	0	0	0	0	0	0	0	0	0	0	0	0	0	152	152	152	152	152	152			152	0		87	87	87	87	87	87			87	0		1	0	0	0	0	1	0	0	0	0	0	1	0	0	0	0	0	0	0	1	0	0	0	1	0	0	0	0	0	0	3	0	0	0	0	0	0	0	0	0	0	0	0	0	0	0	0	0	0	0	0	0	0	0	0																4.5			141	3.7		77					1.36	1.8291	0.75	3.54
0	1	70.99	0	0	0	0	0	0	0	0	0	0	0	0	0	0	155	125	178	108	145.7	146.5	368.678	19.201	146.834	0.125022	60	82	75	91	64	78.9	78	78.3222	8.85	79.3454	0.106411	80	0	0	0	0	0	0	0	0	0	0	0	0	0	0	0	0	0	0	0	0	0	0	0	0	0	0	0	0	0	0	3	0	0	0	0	0	0	0	0	0	0	0	0	0	0	0	0	0	0	0	0	0	0	0	0
0	0	53.89	0	0	0	0	0	0	0	0	0	0	0	0	0	0	122	145	154	104	131.581	133	200.838	14.1717	132.329	0.106832	62.9032	72	80	97	49	76.1613	74	98.7604	9.9378	76.7965	0.129427	64.5161	0	0	0	0	0	0	0	0	0	0	0	0	0	0	0	0	0	0	0	0	0	0	0	0	0	0	0	0	0	0	1	0	0	0	0	0	0	0	0	0	0	0	0	0	0	0	0	0	0	0	0	0	0	0	0																3.53			142	5.4		71					0.9	3.3282	1.39	4.6
0	0	50.12	0	0	0	0	0	0	0	0	0	0	0	0	0	0	109	120	130	107	118.6	120	107.3	10.3586	118.961	0.0781196	40	63	81	81	63	72.6	71	46.8	6.8411	72.8574	0.0842813	80	0	0	0	0	0	0	0	0	0	0	0	0	0	0	0	0	0	0	0	0	0	0	0	0	0	0	0	0	0	0	1	0	0	0	0	0	0	0	0	0	0	0	0	0	0	0	0	0	0	0	0	0	0	0	0
0	0	31.89	0	0	0	0	0	0	0	0	0	0	0	0	0	0	125	114	137	108	120.5	119.5	76.8182	8.7646	120.792	0.0696387	75	72	61	73	48	61.8333	62.5	99.0606	9.9529	62.5633	0.154111	75	0	0	0	0	0	0	0	0	0	0	0	0	0	0	0	0	0	0	0	0	0	0	0	0	0	0	0	0	0	0	0	0	0	0	0	0	0	0	0	0	0	0	0	0	0	0	0	0	0	0	0	0	0	0	0
0	1	52.22	0	0	0	0	0	0	0	0	0	0	0	0	0	0	147	143	154	100	124.145	125.5	135.274	11.6307	124.68	0.0929279	77.4194	85	80	86	60	72.8065	72.5	36.8472	6.0702	73.055	0.0826992	54.8387	0	0	0	0	0	0	0	0	0	0	0	0	0	0	0	0	0	0	0	0	0	0	0	0	0	0	0	0	0	0	1	0	0	0	0	0	0	0	0	0	0	0	0	0	0	0	0	0	0	0	0	0	0	0	0																											2.6	3	0.9	5.1
0	1	37.59	0	0	0	0	0	0	0	0	0	0	0	0	0	0	140	116	140	116	130.333	135	160.333	12.6623	130.743	0.0793251	66.6667	80	71	80	71	77	80	27	5.1962	77.1168	0.0550992	33.3333	0	0	0	0	0	0	0	0	0	0	0	0	0	0	0	0	0	0	0	0	0	0	0	0	0	0	0	0	0	0	0	0	0	0	0	0	0	0	0	0	0	0	0	0	0	0	0	0	0	0	0	0	0	0	0
0	0	38.76	0	0	0	0	0	0	0	0	0	0	0	0	0	0	110	110	110	110	110	110			110	0		60	60	60	60	60	60			60	0		0	0	0	0	0	0	0	0	0	0	0	0	0	0	0	0	0	0	0	0	0	0	0	0	0	0	0	0	0	0	0	0	0	0	0	0	0	0	0	0	0	0	0	0	0	0	0	0	0	0	0	0	0	0	0
0	0	49.4	0	0	0	0	0	0	0	0	0	0	0	0	0	0	163	154	163	154	158.5	158.5	40.5	6.364	158.564	0.0283912	50	76	88	88	76	82	82	72	8.4853	82.2192	0.0731707	50	0	0	0	0	0	0	0	0	0	0	0	0	0	0	0	0	0	0	0	0	0	0	0	0	0	0	0	0	0	0	1	0	0	0	0	0	0	0	0	0	0	0	0	0	0	0	0	0	0	0	0	0	0	0	0
0	0	49.05	0	0	0	0	0	0	0	0	0	0	0	0	0	0	151	151	151	151	151	151			151	0		100	100	100	100	100	100			100	0		0	0	0	0	0	0	0	0	0	0	0	0	0	0	0	0	0	0	0	0	0	0	0	0	0	0	0	0	0	0	0	0	0	0	0	0	0	0	0	0	0	0	0	0	0	0	0	0	0	0	0	0	0	0	0
0	0	58.08	0	0	0	0	0	0	0	0	0	0	0	0	0	0	142	142	142	142	142	142			142	0		73	73	73	73	73	73			73	0		0	0	0	0	0	0	0	0	0	0	0	0	0	0	0	0	0	0	0	0	0	0	0	0	0	0	0	0	0	0	1	0	0	0	0	0	0	0	0	0	0	0	0	0	0	0	0	0	0	0	0	0	0	0	0
0	0	55.71	0	1	0	0	0	1	0	0	2011-02-28	0	0	0	2011-02-28	0	124	131	143	105	126.246	127	90.0947	9.4918	126.597	0.0746045	73.8462	68	67	95	63	74.2462	73	37.501	6.1238	74.4944	0.0818428	60	0	0	0	0	0	0	0	0	0	0	0	0	0	0	0	0	0	0	0	0	0	0	0	0	0	0	0	0	0	0	1	0	0	0	0	0	0	0	0	0	0	0	0	0	0	0	0	0	0	0	0	0	0	0	0																											0.7	2.2574	1.43	4.01
0	1	48.33	0	0	0	0	0	0	0	0	0	0	0	0	0	0	154	119	154	109	132.4	133	351.8	18.7563	133.459	0.126708	80	98	73	98	73	84	84	125.5	11.2027	84.5955	0.119285	60	0	0	0	0	0	0	0	0	0	0	0	0	0	0	0	0	0	0	0	0	0	0	0	0	0	0	0	0	0	0	0	0	0	0	0	0	0	0	0	0	0	0	0	0	0	0	0	0	0	0	0	0	0	0	0																											2.22	3.6909	0.93	5.63
0	0	76.97	0	0	0	0	0	0	0	0	0	0	0	0	0	0	140	130	164	116	136.586	134	166.823	12.916	137.175	0.0929182	68.9655	68	59	68	45	58.1724	59	37.5764	6.13	58.4834	0.103543	55.1724	0	0	0	0	0	0	0	0	0	0	0	0	0	0	0	0	0	0	0	0	0	0	0	0	0	0	0	0	0	0	3	0	0	0	0	0	0	0	0	0	0	0	0	0	0	0	0	0	0	0	0	0	0	0	0																											0.92	4.0418	1.59	6.05
0	0	45.33	0	0	0	0	0	0	0	0	0	0	0	0	0	0	124	121	124	110	119.167	120.5	17.9697	4.2391	119.236	0.0340582	41.6667	83	78	88	74	78.5833	78	15.3561	3.9187	78.6728	0.0477436	16.6667	0	0	0	0	0	0	0	0	0	0	0	0	0	0	0	0	0	0	0	0	0	0	0	0	0	0	0	0	0	0	0	0	0	0	0	0	0	0	0	0	0	0	0	0	0	0	0	0	0	0	0	0	0	0	0																4.43			137.3	6.2		81					1.67	3.79	1.08	4.64
0	1	51.62	0	0	0	0	0	0	0	0	0	0	0	0	0	0	134	138	138	127	133.5	134.5	21.6667	4.6547	133.561	0.0301957	50	86	89	89	68	80.75	83	86.25	9.2871	81.1496	0.0996019	75	0	0	0	0	0	0	0	0	0	0	0	0	0	0	0	0	0	0	0	0	0	0	0	0	0	0	0	0	0	0	1	0	0	0	0	0	0	0	0	0	0	0	0	0	0	0	0	0	0	0	0	0	0	0	0																											2.17	3.01	1.15	5.16
0	0	58.21	0	0	0	0	0	0	0	0	0	0	0	0	0	0	142	125	196	107	139.961	138	316.358	17.7865	141.064	0.12583	80.3922	69	75	93	50	67.4706	68	72.7741	8.5308	67.9973	0.125191	54.902	0	0	0	0	0	0	0	0	0	0	0	0	0	0	0	0	0	0	0	0	0	0	0	0	0	0	0	0	0	0	1	0	0	0	0	0	0	0	0	0	0	0	0	0	0	0	0	0	0	0	0	0	0	0	0																											1.24	2.7264	1.2	4.49
0	1	51	0	0	0	0	0	0	0	0	0	0	0	0	0	0	143	144	161	105	131.647	132	131.247	11.4563	132.137	0.0863806	73.5294	87	83	96	59	75.8382	75.5	53.9287	7.3436	76.1878	0.096118	57.3529	0	0	0	0	0	1	0	0	0	0	0	0	0	0	0	0	0	0	0	0	0	0	0	0	0	0	0	0	0	0	1	0	0	0	0	0	0	0	0	0	0	0	0	0	0	0	0	0	0	0	0	0	0	0	0																4.64			140	5.1		102					5.66	2.36	1.46	8.2
1	0	77.04	0	0	0	1	1	0	0	0	0	0	2008-08-09	2008-08-09	0	0	162	140	162	121	142.833	142.5	118.853	10.902	143.226	0.074176	66.6667	65	62	71	53	66	66.5	20.5882	4.5374	66.1471	0.0668119	55.5556	0	0	0	0	0	0	0	0	0	0	0	0	0	0	0	0	0	0	0	0	0	0	0	0	0	0	0	0	0	0	3	0	0	0	0	0	0	0	0	0	0	0	0	0	0	0	0	0	0	0	0	0	0	0	0
0	1	59.93	0	0	0	0	0	0	0	0	0	0	0	0	0	0	109	110	159	102	134.778	134	271.206	16.4683	135.752	0.12048	63.8889	76	62	97	62	82.5833	81.5	91.3357	9.557	83.1192	0.114107	55.5556	0	0	0	0	0	0	0	0	0	0	0	0	0	0	0	0	0	0	0	0	0	0	0	0	0	0	0	0	0	0	1	0	0	0	0	0	0	0	0	0	0	0	0	0	0	0	0	0	0	0	0	0	0	0	0																											1.87	2.47	1.19	4.68
0	0	43.46	0	0	0	0	0	0	0	0	0	0	0	0	0	0	115	137	155	102	127.654	129	109.119	10.446	128.073	0.081083	78.1818	80	80	100	69	82.6364	81	48.569	6.9691	82.9244	0.0835649	50.9091	0	0	0	0	0	0	0	0	0	0	0	0	0	0	0	0	0	0	0	0	0	0	0	0	0	0	0	0	0	0	0	0	0	0	0	0	0	0	0	0	0	0	0	0	0	0	0	0	0	0	0	0	0	0	0																											1.1	3.5	2.2	6.2
0	0	61.7	0	0	0	0	0	0	0	0	0	0	0	0	0	0	110	136	186	108	134.778	134	221.379	14.8788	135.588	0.109836	77.7778	80	61	100	49	72.6465	74	70.1288	8.3743	73.1227	0.114691	63.6364	0	0	0	0	0	0	0	0	0	0	0	0	0	0	0	0	0	0	0	0	0	0	0	0	0	0	0	0	0	0	2	0	0	0	0	0	0	0	0	0	0	0	0	0	0	0	0	0	0	0	0	0	0	0	0																											1.66	3.135	1.52	5.42
0	1	52.28	0	0	0	0	0	0	0	0	0	0	0	0	0	0	130	106	150	104	125.712	125.5	109.254	10.4525	126.139	0.0825138	68.1818	89	64	95	64	78.6212	79	50.9466	7.1377	78.9397	0.0900954	48.4848	0	0	0	0	0	0	0	0	0	0	0	0	0	0	0	0	0	0	0	0	0	0	0	0	0	0	0	0	0	0	1	0	0	0	0	0	0	0	0	0	0	0	0	0	0	0	0	0	0	0	0	0	0	0	0																											0.97	2.2164	1.16	4.44
1	1	74.74	0	0	0	0	0	0	0	0	0	0	0	0	0	0	148	159	200	103	148.298	143	503.963	22.4491	149.958	0.150044	82.4561	72	87	121	57	81.193	80	180.659	13.4409	82.2787	0.164084	80.7018	0	0	0	0	0	0	0	0	0	0	0	0	0	0	0	0	0	0	0	0	0	0	0	0	0	0	0	0	0	0	3	0	0	0	0	0	0	0	0	0	0	0	0	0	0	0	0	0	0	0	0	0	0	0	0																											0.93	1.7714	0.94	3.14
1	0	77.36	0	0	0	0	0	0	0	0	0	0	0	0	0	0	128	138	151	124	134.625	134.5	50.3833	7.0981	134.8	0.0510509	68.75	58	85	87	58	75.3125	77	58.8958	7.6744	75.6782	0.0986645	75	0	0	0	0	0	0	0	0	0	0	0	0	0	0	0	0	0	0	0	0	0	0	0	0	0	0	0	0	0	0	3	0	0	0	0	0	0	0	0	0	0	0	0	0	0	0	0	0	0	0	0	0	0	0	0																3.83			144	4.4		57					1.92	3.6491	1.46	5.02
0	0	15.66	0	0	0	0	0	0	0	0	0	0	0	0	0	0	115	115	115	115	115	115			115	0		58	58	58	58	58	58			58	0		0	0	0	0	0	0	0	0	0	0	0	0	0	0	0	0	0	0	0	0	0	0	0	0	0	0	0	0	0	0	0	0	0	0	0	0	0	0	0	0	0	0	0	0	0	0	0	0	0	0	0	0	0	0	0
0	0	21.32	0	0	0	0	0	0	0	0	0	0	0	0	0	0	120	120	120	120	120	120	0	0	120	0	0	80	85	85	80	81.6667	80	8.3333	2.8868	81.7007	0.0288615	33.3333	0	0	0	0	0	0	0	0	0	0	0	0	0	0	0	0	0	0	0	0	0	0	0	0	0	0	0	0	0	0	0	0	0	0	0	0	0	0	0	0	0	0	0	0	0	0	0	0	0	0	0	0	0	0	0
0	0	54.37	0	0	0	0	0	0	0	0	0	0	0	0	0	0	135	115	135	115	123.667	123.5	54.2667	7.3666	123.849	0.054378	66.6667	86	71	89	71	80.1667	80.5	49.3667	7.0261	80.4228	0.0800078	50	0	0	0	0	0	0	0	0	0	0	0	0	0	0	0	0	0	0	0	0	0	0	0	0	0	0	0	0	0	0	1	0	0	0	0	0	0	0	0	0	0	0	0	0	0	0	0	0	0	0	0	0	0	0	0																											3.13	3.6873	1.21	6.32
0	1	39.54	0	0	0	0	0	0	0	0	0	0	0	0	0	0	122	110	143	102	120.845	120	72.4141	8.5096	121.139	0.0698083	58.6207	74	78	91	61	79.5345	81	48.8497	6.9893	79.8357	0.0871162	55.1724	0	0	0	0	0	0	0	0	0	0	0	0	0	0	0	0	0	0	0	0	0	0	0	0	0	0	0	0	0	0	0	0	0	0	0	0	0	0	0	0	0	0	0	0	0	0	0	0	0	0	0	0	0	0	0																											2.56	2.2164	0.92	4.3
0	0	73.17	0	0	0	0	0	0	0	0	0	0	0	0	0	0	145	128	173	94	138.189	141	315.102	17.7511	139.294	0.126707	78.3784	73	69	88	51	75.027	75	79.8048	8.9334	75.5427	0.117448	59.4595	1	1	0	0	0	0	0	0	0	1	0	0	0	0	0	0	0	0	0	0	0	0	0	0	0	0	0	0	0	0	4	0	0	0	0	0	0	0	0	0	0	0	0	0	0	0	0	0	0	0	0	0	0	0	0																											2.24	2.3818	1.27	4.67
1	1	77.01	0	0	0	0	0	0	0	0	0	0	0	0	0	0	120	132	155	120	137.786	134	115.412	10.743	138.174	0.0751327	64.2857	64	86	88	64	76.6429	76.5	52.0934	7.2176	76.9578	0.090746	57.1429	1	0	0	0	0	0	0	0	1	0	0	0	0	0	0	0	0	0	0	0	0	0	0	0	0	0	0	0	0	0	3	0	0	0	0	0	0	0	0	0	0	0	0	0	0	0	0	0	0	0	0	0	0	0	0
1	0	67.92	0	0	0	0	0	0	0	0	0	0	0	0	0	0	149	118	163	118	144.304	145	138.13	11.7529	144.761	0.0796549	69.5652	69	57	97	56	75.0435	74	97.498	9.8741	75.6623	0.128686	56.5217	0	0	0	0	0	0	0	0	0	0	0	0	0	0	0	0	0	0	0	0	0	0	0	0	0	0	0	0	0	0	2	0	0	0	0	0	0	0	0	0	0	0	0	0	0	0	0	0	0	0	0	0	0	0	0																											3	1.4	1.3	4
0	0	69.04	0	0	0	0	0	0	0	0	0	0	0	0	0	0	128	126	175	100	127.7	126	275.497	16.5981	128.747	0.128342	87.5	74	71	88	58	71.325	71	61.8147	7.8622	71.7463	0.108845	65	0	0	0	0	0	0	0	0	0	0	0	0	0	0	0	0	0	0	0	0	0	0	0	0	0	0	0	0	0	0	2	0	0	0	0	0	0	0	0	0	0	0	0	0	0	0	0	0	0	0	0	0	0	0	0																											1.34	2.7527	1.67	5
0	0	56.66	0	0	0	0	0	0	0	0	0	0	0	0	0	0	122	95	122	95	108.5	108.5	364.5	19.0919	109.337	0.124424	50	82	48	82	48	65	65	578	24.0416	67.1863	0.261538	50	0	0	0	0	0	0	0	0	0	0	0	0	0	0	0	0	0	0	0	0	0	0	0	0	0	0	0	0	0	0	1	0	0	0	0	0	0	0	0	0	0	0	0	0	0	0	0	0	0	0	0	0	0	0	0
1	0	77.96	1	0	0	0	0	0	0	2009-04-17	0	0	0	0	0	0	171	108	171	102	124.889	123	302.693	17.3981	126.028	0.135383	66.6667	86	49	86	47	60.3333	60.5	77.4118	8.7984	60.9362	0.141721	27.7778	0	0	0	0	0	0	0	0	0	0	0	0	0	0	0	0	0	0	0	0	0	0	0	0	0	0	0	0	0	0	3	0	0	0	0	0	0	0	0	0	0	0	0	0	0	0	0	0	0	0	0	0	0	0	0																											1.29	2.0773	2.9	5.6
0	0	13.5	0	0	0	0	0	0	0	0	0	0	0	0	0	0	100	99	100	99	99.5	99.5	0.5	0.7071	99.5013	0.00502513	0	60	60	60	60	60	60	0	0	60	0	0	0	0	0	0	0	0	0	0	0	0	0	0	0	0	0	0	0	0	0	0	0	0	0	0	0	0	0	0	0	0	0	0	0	0	0	0	0	0	0	0	0	0	0	0	0	0	0	0	0	0	0	0	0	0	0
1	0	78.87	0	0	0	0	0	0	0	0	0	0	0	0	0	0	192	192	192	192	192	192			192	0		99	99	99	99	99	99			99	0		0	0	0	0	0	0	0	0	0	0	0	0	1	0	0	0	0	0	0	0	0	0	0	0	0	0	0	0	0	0	4	0	0	0	0	0	0	0	0	0	0	0	0	0	0	0	0	0	0	0	0	0	0	0	0																											2.22	4.0591	1.39	7.52
0	1	44.25	0	0	0	0	0	0	0	0	0	0	0	0	0	0	113	121	121	113	117	117	32	5.6569	117.068	0.034188	50	76	70	76	70	73	73	18	4.2426	73.0616	0.0410959	50	0	0	0	0	0	0	1	0	0	0	0	0	0	0	0	0	0	0	0	0	0	0	0	0	0	0	0	0	0	0	0	0	0	0	0	0	0	0	0	0	0	0	0	0	0	0	0	0	0	0	0	0	0	0	0
0	0	67.04	0	0	0	0	0	0	0	0	0	0	0	0	0	0	144	124	157	100	128.392	124	157.603	12.554	128.993	0.0968153	78.4314	83	75	88	57	74.0588	74	53.2565	7.2977	74.4105	0.0975684	64.7059	0	0	0	0	0	1	0	0	0	0	0	0	0	0	0	0	0	0	0	0	0	0	0	0	0	0	0	0	0	0	2	0	0	0	0	0	0	0	0	0	0	0	0	0	0	0	0	0	0	0	0	0	0	0	0																											0.8	1.8	1.5	3.7
0	1	42.55	0	0	0	0	0	0	0	0	0	0	0	0	0	0	156	128	170	112	137.775	138	127.92	11.3102	138.232	0.0815116	67.6056	96	76	102	72	85.7324	85	47.6845	6.9054	86.0061	0.0799767	63.3803	0	0	0	0	0	0	0	0	0	0	0	0	0	0	0	0	0	0	0	0	0	0	0	0	0	0	0	0	0	0	0	0	0	0	0	0	0	0	0	0	0	0	0	0	0	0	0	0	0	0	0	0	0	0	0																											2.81	1.7651	0.79	3.85
0	1	62.99	0	0	0	0	0	0	0	0	0	0	0	0	0	0	148	141	173	97	121.026	118	192.799	13.8852	121.81	0.113972	75	93	81	93	61	75.0263	74.5	43.946	6.6292	75.3148	0.0877748	56.5789	0	0	0	0	0	0	0	0	0	0	0	0	0	0	0	0	0	0	0	0	0	0	0	0	0	0	0	0	0	0	2	0	0	0	0	0	0	0	0	0	0	0	0	0	0	0	0	0	0	0	0	0	0	0	0																											1.1	1.8	0.8	3.1
0	1	49.81	0	0	0	0	0	0	0	0	0	0	0	0	0	0	164	119	165	108	138.962	139.5	179.804	13.4091	139.599	0.0958744	78.2051	84	76	93	58	78.4487	78	41.5493	6.4459	78.7097	0.0816383	60.2564	0	0	0	0	0	0	0	0	0	0	0	0	0	0	0	0	0	0	0	0	0	0	0	0	0	0	0	0	0	0	0	0	0	0	0	0	0	0	0	0	0	0	0	0	0	0	0	0	0	0	0	0	0	0	0																											1.18	3.7962	1.19	5.53
0	1	65.19	0	0	0	0	0	0	0	0	0	0	0	0	0	0	145	137	172	115	144.87	146	202.077	14.2154	145.553	0.0972121	85.1852	66	76	114	61	82.5926	82	62.1705	7.8848	82.9612	0.0945784	51.8519	0	0	0	0	0	0	0	0	0	0	0	0	0	0	0	0	0	0	0	0	0	0	0	0	0	0	0	0	0	0	2	0	0	0	0	0	0	0	0	0	0	0	0	0	0	0	0	0	0	0	0	0	0	0	0
0	0	65.65	0	0	1	0	0	0	0	0	0	2013-06-13	0	0	0	0	190	164	190	124	157.4	164	769.8	27.7453	159.344	0.157663	80	84	78	84	60	73.2	78	151.2	12.2963	74.0216	0.150248	80	0	0	0	0	0	0	0	0	0	0	0	0	0	0	0	0	0	0	0	0	0	0	0	0	0	0	0	0	0	0	2	0	0	0	0	0	0	0	0	0	0	0	0	0	0	0	0	0	0	0	0	0	0	0	0																4.3			141.8	3.4		65					1.88
1	0	74.76	0	0	0	0	0	0	0	0	0	0	0	0	0	0	115	153	168	115	138.786	135	257.412	16.0441	139.644	0.111398	92.8571	66	87	100	66	80.5	80	109.5	10.4642	81.1291	0.125262	71.4286	0	0	0	0	0	0	0	0	0	0	0	0	0	0	0	0	0	0	0	0	0	0	0	0	0	0	0	0	0	0	3	0	0	0	0	0	0	0	0	0	0	0	0	0	0	0	0	0	0	0	0	0	0	0	0
0	1	54.89	0	0	0	0	0	0	0	0	0	0	0	0	0	0	115	141	152	102	127.735	130	148.991	12.2062	128.305	0.0945787	73.4694	57	62	80	54	65.1429	65	38.375	6.1948	65.4308	0.0941196	48.9796	0	0	0	0	0	0	0	0	0	0	0	0	0	0	0	0	0	0	0	0	0	0	0	0	0	0	0	0	0	0	1	0	0	0	0	0	0	0	0	0	0	0	0	0	0	0	0	0	0	0	0	0	0	0	0																4			137.7	5.7		80					1.57	2.7764	1.41	4.9		12.3
0	1	45.55	0	0	0	0	0	0	0	0	0	0	0	0	0	0	139	130	153	103	127.577	127	124.484	11.1572	128.054	0.0866101	67.3077	99	86	107	71	87.7692	86.5	68.5732	8.2809	88.1515	0.0934368	61.5385	0	0	0	0	0	0	0	0	0	0	0	0	0	0	0	0	0	0	0	0	0	0	0	0	0	0	0	0	0	0	0	0	0	0	0	0	0	0	0	0	0	0	0	0	0	0	0	0	0	0	0	0	0	0	0																											2.33	3.7627	0.84	5.22
0	1	49.39	0	0	0	0	0	0	0	0	0	0	0	0	0	0	128	107	164	90	122.469	122	172.412	13.1306	123.16	0.106375	76.5625	69	69	92	45	73.0781	74	68.2001	8.2583	73.536	0.112121	53.125	0	0	0	0	0	0	0	0	0	0	0	0	0	0	0	0	0	0	0	0	0	0	0	0	0	0	0	0	0	0	0	0	0	0	0	0	0	0	0	0	0	0	0	0	0	0	0	0	0	0	0	0	0	0	0																											1.03	3.0418	1.05	4.56
0	1	51.38	0	1	0	0	0	1	0	0	2010-09-30	0	0	0	2010-09-30	0	141	162	162	101	136.794	138.5	143.211	11.9671	137.309	0.0868367	77.9412	93	83	97	61	80.3382	80.5	76.0182	8.7188	80.803	0.107726	50	0	0	0	0	0	0	0	0	0	0	0	0	0	0	0	0	0	0	0	0	0	0	0	0	0	0	0	0	0	0	1	0	0	0	0	0	0	0	0	0	0	0	0	0	0	0	0	0	0	0	0	0	0	0	0																3.4			141	5.7		85					1.37	4.4964	1.2	5.8
1	0	87.58	0	0	0	0	0	0	0	0	0	0	0	0	0	0	125	111	138	111	122	119.5	150	12.2474	122.46	0.0869394	50	76	66	79	64	71.25	71	54.25	7.3655	71.535	0.0895253	25	0	0	0	0	0	0	0	0	0	0	0	0	0	0	0	0	0	0	0	0	0	0	0	0	0	0	0	0	0	0	4	0	0	0	0	0	0	0	0	0	0	0	0	0	0	0	0	0	0	0	0	0	0	0	0																											0.7			5.76
1	0	71.04	0	1	0	0	0	1	0	0	2014-07-09	0	0	0	2014-07-09	0	161	110	176	110	142	141	261.333	16.1658	142.896	0.112512	76.7442	85	77	99	65	80.7209	79	55.7298	7.4652	81.0574	0.0914004	67.4419	0	0	0	0	0	0	0	0	0	0	0	0	0	0	0	0	0	0	0	0	0	0	0	0	0	0	0	0	0	0	3	0	0	0	0	0	0	0	0	0	0	0	0	0	0	0	0	0	0	0	0	0	0	0	0
0	1	77.15	0	0	0	0	0	0	0	0	0	0	0	0	0	0	128	126	148	104	126.219	126	74.678	8.6416	126.511	0.0681081	67.7083	76	57	95	57	69.4271	69	36.4999	6.0415	69.6867	0.0865651	48.9583	0	0	0	0	0	0	0	0	0	0	0	0	0	0	0	0	0	0	0	0	0	0	0	0	0	0	0	0	0	0	3	0	0	0	0	0	0	0	0	0	0	0	0	0	0	0	0	0	0	0	0	0	0	0	0																											1.47	3.8664	1.96	5.98
0	0	47.71	0	0	0	0	0	0	0	0	0	0	0	0	0	0	117	128	135	107	122.462	121	69.1026	8.3128	122.722	0.0652178	76.9231	55	83	83	55	70	72	69.6667	8.3467	70.4578	0.11456	61.5385	0	0	0	0	0	0	0	0	0	0	0	0	0	0	0	0	0	0	0	0	0	0	0	0	0	0	0	0	0	0	0	0	0	0	0	0	0	0	0	0	0	0	0	0	0	0	0	0	0	0	0	0	0	0	0
0	1	68.03	0	0	0	0	0	0	0	0	0	0	0	0	0	0	161	109	161	101	129.509	132	231.81	15.2253	130.385	0.116488	74.5455	86	58	86	53	66.9091	67	66.3064	8.1429	67.3938	0.120589	60	0	0	0	0	0	0	0	0	0	0	0	0	0	0	0	0	0	0	0	0	0	0	0	0	0	0	0	0	0	0	2	0	0	0	0	0	0	0	0	0	0	0	0	0	0	0	0	0	0	0	0	0	0	0	0																											0.98	1.3645	1.59	3.4
1	0	72.95	0	0	0	0	0	0	0	0	0	0	0	0	0	0	158	134	158	134	145.8	144	88.2	9.3915	146.042	0.0576132	80	73	57	77	57	69.4	70	56.3	7.5033	69.7237	0.0967029	60	0	0	0	0	0	0	0	0	0	0	0	0	0	0	0	0	0	0	0	0	0	0	0	0	0	0	0	0	0	0	3	0	0	0	0	0	0	0	0	0	0	0	0	0	0	0	0	0	0	0	0	0	0	0	0																											3.22	1.8218	0.81	4.2
1	1	74.95	0	0	0	0	0	0	0	0	0	0	0	0	0	0	143	152	173	126	149	147.5	299.111	17.2948	149.901	0.110116	70	60	79	79	58	66.6	65.5	53.3778	7.306	66.9597	0.10407	40	0	0	0	0	0	0	0	0	0	0	0	0	0	0	0	0	0	0	0	0	0	0	0	0	0	0	0	0	0	0	3	0	0	0	0	0	0	0	0	0	0	0	0	0	0	0	0	0	0	0	0	0	0	0	0																											2.3	2.1345	1.07	4.25
0	1	52.07	0	0	0	0	0	0	0	0	0	0	0	0	0	0	110	139	178	110	131.026	129	142.815	11.9505	131.563	0.0906131	71.4286	70	84	107	68	81.013	80	37.3814	6.114	81.2404	0.0749781	49.3506	0	0	0	0	0	0	0	0	0	0	0	0	0	0	0	0	0	0	0	0	0	0	0	0	0	0	0	0	0	0	1	0	0	0	0	0	0	0	0	0	0	0	0	0	0	0	0	0	0	0	0	0	0	0	0																											2.51	2.4333	0.93	4.52
0	0	57.75	0	0	0	0	0	0	0	0	0	0	0	0	0	0	123	123	123	123	123	123			123	0		79	79	79	79	79	79			79	0		0	0	0	0	0	0	0	0	0	0	0	0	0	0	0	0	0	0	0	0	0	0	0	0	0	0	0	0	0	0	1	0	0	0	0	0	0	0	0	0	0	0	0	0	0	0	0	0	0	0	0	0	0	0	0
0	0	54.64	0	0	0	0	0	0	0	0	0	0	0	0	0	0	140	139	165	86	126.494	127	273.612	16.5412	127.557	0.129937	89.8734	80	63	88	44	67.6329	68	105.902	10.2909	68.4016	0.151192	68.3544	0	0	0	0	0	0	0	0	0	0	0	0	0	0	0	0	0	0	0	0	0	0	0	0	0	0	0	0	0	0	1	0	0	0	0	0	0	0	0	0	0	0	0	0	0	0	0	0	0	0	0	0	0	0	0																											1.28	3.3401	2.01	5.94
0	1	25.24	0	0	0	0	0	0	0	0	0	0	0	0	0	0	120	120	120	120	120	120			120	0		81	81	81	81	81	81			81	0		0	0	0	0	0	0	0	0	0	0	0	0	0	0	0	0	0	0	0	0	0	0	0	0	0	0	0	0	0	0	0	0	0	0	0	0	0	0	0	0	0	0	0	0	0	0	0	0	0	0	0	0	0	0	0
1	0	77.38	0	0	0	0	0	0	0	0	0	0	0	0	0	0	154	128	154	104	130	130.5	303.714	17.4274	131.018	0.125399	87.5	79	63	79	53	67.125	67.5	58.6964	7.6614	67.5065	0.106764	62.5	0	0	0	0	0	1	0	0	0	0	0	0	0	0	0	0	0	0	0	0	0	0	0	0	0	0	0	0	0	0	3	0	0	0	0	0	0	0	0	0	0	0	0	0	0	0	0	0	0	0	0	0	0	0	0																3.5			140.6	3.5		84					1.44			3.7
1	0	57.58	0	0	0	0	0	0	0	0	0	0	0	0	0	0	133	145	145	133	141	143	32	5.6569	141.085	0.0347445	25	79	71	86	71	80	81.5	44.6667	6.6833	80.2091	0.072349	50	0	0	0	0	0	0	0	0	0	0	0	0	0	0	0	0	0	0	0	0	0	0	0	0	0	0	0	0	0	0	1	0	0	0	0	0	0	0	0	0	0	0	0	0	0	0	0	0	0	0	0	0	0	0	0																											1	3.1792	1.59	5.23
0	0	53.17	0	0	0	0	0	0	0	0	0	0	0	0	0	0	147	149	164	130	150	149	176.5	13.2853	150.47	0.0792184	80	90	74	90	74	83	84	34	5.831	83.1637	0.0628357	40	0	0	0	0	0	0	0	0	0	0	0	0	0	0	0	0	0	0	0	0	0	0	0	0	0	0	0	0	0	0	1	0	0	0	0	0	0	0	0	0	0	0	0	0	0	0	0	0	0	0	0	0	0	0	0																											0.8	2.5	1.9	4.8
0	0	47.64	0	0	0	0	0	0	0	0	0	0	0	0	0	0	132	122	164	106	131.034	131	113.861	10.6706	131.46	0.0807405	74.5763	88	78	96	72	82.8475	84	31.7867	5.638	83.0358	0.0674732	49.1525	0	0	0	0	0	0	0	0	0	1	0	0	0	0	0	0	0	0	0	0	0	0	0	0	0	0	0	0	0	0	0	0	0	0	0	0	0	0	0	0	0	0	0	0	0	0	0	0	0	0	0	0	0	0	0																											0.54	3.1345	2.22	5.6
0	1	25.6	0	0	0	0	0	0	0	0	0	0	0	0	0	0	114	114	114	114	114	114			114	0		69	69	69	69	69	69			69	0		0	0	0	0	0	0	0	0	0	0	0	0	0	0	0	0	0	0	0	0	0	0	0	0	0	0	0	0	0	0	0	0	0	0	0	0	0	0	0	0	0	0	0	0	0	0	0	0	0	0	0	0	0	0	0
0	0	41.63	0	0	0	0	0	0	0	0	0	0	0	0	0	0	102	102	102	102	102	102			102	0		53	53	53	53	53	53			53	0		0	1	0	0	0	0	0	0	0	0	0	0	0	0	0	0	0	0	0	0	0	0	0	0	0	0	0	0	0	0	0	0	0	0	0	0	0	0	0	0	0	0	0	0	0	0	0	0	0	0	0	0	0	0	0																											0.386	2.4875	1.895	4.558
0	0	38.03	0	0	0	0	0	0	0	0	0	0	0	0	0	0	158	133	167	109	136.47	134	193.884	13.9242	137.167	0.101256	68.1818	94	81	96	62	80.8939	81.5	57.5424	7.5857	81.2435	0.0930599	57.5758	0	0	0	0	0	0	0	0	0	0	0	0	0	0	0	0	0	0	0	0	0	0	0	0	0	0	0	0	0	0	0	0	0	0	0	0	0	0	0	0	0	0	0	0	0	0	0	0	0	0	0	0	0	0	0																											1.33	2.6871	1.52	4.82
0	0	60.42	0	0	0	0	0	0	0	0	0	0	0	0	0	0	110	145	153	95	124.8	123	229.75	15.1575	125.68	0.119001	88	67	79	87	59	74.32	73	46.6433	6.8296	74.6206	0.0900378	72	0	0	0	0	0	0	0	0	0	0	0	0	0	0	0	0	0	0	0	0	0	0	0	0	0	0	0	0	0	0	2	0	0	0	0	0	0	0	0	0	0	0	0	0	0	0	0	0	0	0	0	0	0	0	0
0	0	39.65	0	0	0	0	0	0	0	0	0	0	0	0	0	0	137	144	164	97	126.184	124.5	229.398	15.1459	127.066	0.11844	78.9474	80	74	106	58	75.1579	73	105.109	10.2523	75.8357	0.134603	73.6842	0	0	0	0	0	0	0	0	0	0	0	0	0	0	0	0	0	0	0	0	0	0	0	0	0	0	0	0	0	0	0	0	0	0	0	0	0	0	0	0	0	0	0	0	0	0	0	0	0	0	0	0	0	0	0																											1	2.4	1.5	4.3
1	1	44.4	0	0	0	0	0	0	0	0	0	0	0	0	0	0	149	115	166	108	139.088	138	240.204	15.4985	139.924	0.109779	70.5882	85	75	102	66	84.8235	85	66.9982	8.1852	85.206	0.0950677	76.4706	0	0	0	0	0	1	0	0	1	0	0	0	0	0	0	0	0	0	0	0	0	0	0	0	0	0	0	0	0	0	0	0	0	0	0	0	0	0	0	0	0	0	0	0	0	0	0	0	0	0	0	0	0	0	0																											1.09	3.7227	1.18	5.95
0	0	40.55	0	0	0	0	0	0	0	0	0	0	0	0	0	0	164	164	164	164	164	164			164	0		91	91	91	91	91	91			91	0		0	0	0	0	0	0	0	0	0	0	0	0	0	0	0	0	0	0	0	0	0	0	0	0	0	0	0	0	0	0	0	0	0	0	0	0	0	0	0	0	0	0	0	0	0	0	0	0	0	0	0	0	0	0	0
0	0	26.64	0	0	0	0	0	0	0	0	0	0	0	0	0	0	112	112	112	112	112	112			112	0		72	72	72	72	72	72			72	0		0	0	0	0	0	0	0	0	0	0	0	0	0	0	0	0	0	0	0	0	0	0	0	0	0	0	0	0	0	0	0	0	0	0	0	0	0	0	0	0	0	0	0	0	0	0	0	0	0	0	0	0	0	0	0
0	1	45.07	0	0	0	0	0	0	0	0	0	0	0	0	0	0	148	132	169	110	135.296	134	149.961	12.2459	135.843	0.089951	61.7284	95	83	104	70	86.9383	87	52.0836	7.2169	87.2336	0.0824978	53.0864	0	0	0	0	0	0	0	0	0	0	0	0	0	0	0	0	0	0	0	0	0	0	0	0	0	0	0	0	0	0	0	0	0	0	0	0	0	0	0	0	0	0	0	0	0	0	0	0	0	0	0	0	0	0	0																											1.76	3.3727	1.6	6.01
0	1	51.09	0	0	0	0	0	0	0	0	0	0	0	0	0	0	153	143	163	116	136.164	135	100.406	10.0203	136.526	0.0729841	73.7705	88	74	92	72	82.4262	83	20.9153	4.5733	82.5509	0.0550272	49.1803	0	0	0	0	0	0	0	0	0	0	0	0	0	0	0	0	0	0	0	0	0	0	0	0	0	0	0	0	0	0	1	0	0	0	0	0	0	0	0	0	0	0	0	0	0	0	0	0	0	0	0	0	0	0	0																											1.59	2.5073	1.17	4.4
1	0	72.64	0	0	0	0	0	0	0	0	0	0	0	0	0	0	147	163	165	108	145.053	144	221.497	14.8828	145.774	0.099866	78.9474	88	119	119	63	85.2632	84	133.205	11.5414	86	0.131752	47.3684	0	0	0	0	0	0	0	0	0	0	0	0	0	0	0	0	0	0	0	0	0	0	0	0	0	0	0	0	0	0	3	0	0	0	0	0	0	0	0	0	0	0	0	0	0	0	0	0	0	0	0	0	0	0	0																											1.22	2.5155	1.73	4.8
0	1	31.51	0	0	0	0	0	0	0	0	0	0	0	0	0	0	140	140	140	140	140	140			140	0		90	90	90	90	90	90			90	0		0	0	0	0	0	0	0	0	0	0	0	0	0	0	0	0	0	0	0	0	0	0	0	0	0	0	0	0	0	0	0	0	0	0	0	0	0	0	0	0	0	0	0	0	0	0	0	0	0	0	0	0	0	0	0
0	0	45.33	0	0	0	0	0	0	0	0	0	0	0	0	0	0	112	112	112	112	112	112			112	0		73	73	73	73	73	73			73	0		0	0	0	0	0	0	0	0	0	0	0	0	0	0	0	0	0	0	0	0	0	0	0	0	0	0	0	0	0	0	0	0	0	0	0	0	0	0	0	0	0	0	0	0	0	0	0	0	0	0	0	0	0	0	0																											3.27			6.28
0	1	26.72	0	0	0	0	0	0	0	0	0	0	0	0	0	0	120	120	120	120	120	120			120	0		85	85	85	85	85	85			85	0		0	0	0	0	0	0	0	0	0	0	0	0	0	0	0	0	0	0	0	0	0	0	0	0	0	0	0	0	0	0	0	0	0	0	0	0	0	0	0	0	0	0	0	0	0	0	0	0	0	0	0	0	0	0	0
0	1	28.27	0	0	0	0	0	0	0	0	0	0	0	0	0	0	115	115	115	115	115	115			115	0		75	75	75	75	75	75			75	0		0	0	0	0	0	0	0	0	0	0	0	0	0	0	0	0	0	0	0	0	0	0	0	0	0	0	0	0	0	0	0	0	0	0	0	0	0	0	0	0	0	0	0	0	0	0	0	0	0	0	0	0	0	0	0
0	0	50.21	0	0	0	0	0	0	0	0	0	0	0	0	0	0	159	137	214	118	148.619	146	410.388	20.258	149.961	0.134676	85.7143	100	82	118	68	87.7381	86.5	135.32	11.6327	88.4877	0.130997	69.0476	0	0	0	0	0	0	0	0	0	0	0	0	0	0	0	0	0	0	0	0	0	0	0	0	0	0	0	0	0	0	1	0	0	0	0	0	0	0	0	0	0	0	0	0	0	0	0	0	0	0	0	0	0	0	0																											1.17	3.4508	1.47	5.46
1	0	79.86	0	0	0	0	0	0	0	0	0	0	0	0	0	0	187	148	194	99	139	134	459.267	21.4305	140.616	0.152907	81.9672	85	76	90	49	72.6721	72	68.0907	8.2517	73.1315	0.112613	63.9344	0	0	0	0	0	0	0	0	0	0	0	0	0	0	0	0	0	0	0	0	0	0	0	0	0	0	0	0	0	0	3	0	0	0	0	0	0	0	0	0	0	0	0	0	0	0	0	0	0	0	0	0	0	0	0																											1.87	4.12	1.23	6.2
0	0	61.92	0	0	0	0	0	0	0	0	0	0	0	0	0	0	121	137	148	113	128.852	127	60.2849	7.7643	129.077	0.0591314	74.0741	79	65	86	60	74.8148	77	45.1567	6.7199	75.1049	0.0881411	55.5556	0	0	0	0	0	0	0	0	0	0	0	0	0	0	0	0	0	0	0	0	0	0	0	0	0	0	0	0	0	0	2	0	0	0	0	0	0	0	0	0	0	0	0	0	0	0	0	0	0	0	0	0	0	0	0																4.08			139.8	4.1		52					1.73	5.7036	1.62	8.11
0	0	59.98	0	0	0	0	0	0	0	0	0	0	0	0	0	0	136	130	167	106	132.167	135	166.567	12.9061	132.782	0.0966276	85.4167	58	53	71	42	55.75	57	45.0851	6.7145	56.1445	0.119179	62.5	0	0	0	0	0	0	0	0	0	0	0	0	0	0	0	0	0	0	0	0	0	0	0	0	0	0	0	0	0	0	1	0	0	0	0	0	0	0	0	0	0	0	0	0	0	0	0	0	0	0	0	0	0	0	0																											0.85	1.8909	1.5	3.7
0	0	55.79	0	0	0	0	0	0	0	0	0	0	0	0	0	0	139	137	155	103	130.588	130	92.1188	9.5979	130.935	0.0730367	68.75	88	64	98	58	77.9875	78	65.9619	8.1217	78.404	0.103488	55	1	0	0	0	0	0	0	0	0	0	0	0	0	1	0	0	0	0	0	0	0	0	0	0	0	0	0	0	0	0	1	0	0	0	0	0	0	0	0	0	0	0	0	0	0	0	0	0	0	0	0	0	0	0	0																											2.2	4.7	1.1	6.8
0	0	46.31	0	0	0	0	0	0	0	0	0	0	0	0	0	0	118	120	160	101	124.253	122	180.03	13.4175	124.966	0.107263	74.6667	74	72	100	44	76.4933	76	90.4695	9.5115	77.0746	0.123513	68	0	0	0	0	0	0	0	0	0	0	0	0	0	0	0	0	0	0	0	0	0	0	0	0	0	0	0	0	0	0	0	0	0	0	0	0	0	0	0	0	0	0	0	0	0	0	0	0	0	0	0	0	0	0	0																											0.75	2.2344	1.56	4.14
0	0	54.53	0	0	0	0	0	0	0	0	0	0	0	0	0	0	126	128	165	115	132.462	128	189.936	13.7817	133.122	0.0999615	69.2308	83	78	91	68	79.4615	78	56.2692	7.5013	79.7877	0.0906979	61.5385	0	0	0	0	0	0	0	0	0	0	0	0	0	0	0	0	0	0	0	0	0	0	0	0	0	0	0	0	0	0	1	0	0	0	0	0	0	0	0	0	0	0	0	0	0	0	0	0	0	0	0	0	0	0	0																											1.1	3.9	1.5	5.9
0	0	27.83	0	0	0	0	0	0	0	0	0	0	0	0	0	0	100	100	100	100	100	100	0	0	100	0	0	70	60	70	60	65	65	50	7.0711	65.192	0.0769231	50	0	0	0	0	0	0	0	0	0	0	0	0	0	0	0	0	0	0	0	0	0	0	0	0	0	0	0	0	0	0	0	0	0	0	0	0	0	0	0	0	0	0	0	0	0	0	0	0	0	0	0	0	0	0	0																4.2			140	5		62
0	0	48.62	0	0	0	0	0	0	0	0	0	0	0	0	0	0	145	133	184	108	143.078	144	258.949	16.0919	143.97	0.111843	81.1111	76	84	103	59	81.6111	82.5	87.5212	9.3553	82.1397	0.113994	68.8889	0	0	0	0	0	0	0	0	0	0	0	0	0	0	0	0	0	0	0	0	0	0	0	0	0	0	0	0	0	0	0	0	0	0	0	0	0	0	0	0	0	0	0	0	0	0	0	0	0	0	0	0	0	0	0																											1.1	2.0031	0.94	3.45
1	0	53.77	0	0	0	0	0	0	0	0	0	0	0	0	0	0	140	162	173	98	137.509	136	267.101	16.3432	138.459	0.117725	83.0189	80	94	104	50	79.1698	79	113.874	10.6712	79.8723	0.133511	60.3774	0	0	0	0	0	0	0	0	0	0	0	0	0	0	0	0	0	0	0	0	0	0	0	0	0	0	0	0	0	0	1	0	0	0	0	0	0	0	0	0	0	0	0	0	0	0	0	0	0	0	0	0	0	0	0																											1.11	2.8585	1.64	5.01
1	0	68.87	0	0	0	0	0	0	0	0	0	0	0	0	0	0	120	158	178	110	140.346	137.5	211.138	14.5306	141.087	0.102868	75.641	70	69	99	55	76.4359	77.5	65.314	8.0817	76.8565	0.105052	57.6923	0	0	0	0	0	0	0	0	0	0	0	0	0	0	0	0	0	0	0	0	0	0	0	0	0	0	0	0	0	0	2	0	0	0	0	0	0	0	0	0	0	0	0	0	0	0	0	0	0	0	0	0	0	0	0																											1.96	2.7968	0.93	4.63
1	0	77.93	0	0	0	0	0	0	0	0	0	0	0	0	0	0	138	125	192	112	134.8	133	240.871	15.52	135.665	0.113477	85.7143	65	75	95	57	67.4857	65	57.3748	7.5746	67.8974	0.110625	60	0	0	0	0	0	0	0	0	0	0	0	0	0	0	0	0	0	0	0	0	0	0	0	0	0	0	0	0	0	0	3	0	0	0	0	0	0	0	0	0	0	0	0	0	0	0	0	0	0	0	0	0	0	0	0																3.7			143.6	5.5		69					0.87	1.2645	1.3	2.96
0	1	70.9	1	0	0	0	0	0	0	2004-11-01	0	0	0	0	0	0	130	130	130	130	130	130			130	0		80	80	80	80	80	80			80	0		0	0	0	0	0	0	0	0	0	0	0	0	0	0	0	0	0	0	0	0	0	0	0	0	0	0	0	0	0	0	3	0	0	0	0	0	0	0	0	0	0	0	0	0	0	0	0	0	0	0	0	0	0	0	0
1	0	56.17	0	1	0	0	0	0	1	0	2006-03-03	0	0	0	0	2006-03-03	127	172	172	118	134.75	124.5	630.25	25.1048	136.493	0.161346	50	83	99	99	70	81.5	78.5	165.667	12.8712	82.2587	0.13677	50	0	0	0	0	0	0	0	0	0	0	0	0	0	0	0	0	0	0	0	0	0	0	0	0	0	0	0	0	0	0	1	0	0	0	0	0	0	0	0	0	0	0	0	0	0	0	0	0	0	0	0	0	0	0	0																											0.99			5.64
1	0	65.73	0	0	0	0	0	0	0	0	0	0	0	0	0	0	155	145	155	106	129.935	130	177.062	13.3065	130.593	0.100743	77.4194	60	65	70	50	60.8387	61	23.8065	4.8792	61.0278	0.0788946	51.6129	0	0	0	0	0	0	0	0	0	0	0	0	0	0	0	0	0	0	0	0	0	0	0	0	0	0	0	0	0	0	2	0	0	0	0	0	0	0	0	0	0	0	0	0	0	0	0	0	0	0	0	0	0	0	0																											1.4	3.4	1.3	5.3
0	1	26.91	0	0	0	0	0	0	0	0	0	0	0	0	0	0	138	144	168	119	137.525	136	95.9994	9.7979	137.865	0.0703485	67.5	93	83	112	70	87.65	86.5	68.9	8.3006	88.0324	0.0935104	52.5	0	0	0	0	0	0	0	0	0	0	0	0	0	0	0	0	0	0	0	0	0	0	0	0	0	0	0	0	0	0	0	0	0	0	0	0	0	0	0	0	0	0	0	0	0	0	0	0	0	0	0	0	0	0	0																											0.74	4.2836	0.94	5.56
0	1	63.61	0	0	0	0	0	0	0	0	0	0	0	0	0	0	137	151	177	118	146.053	147	167.015	12.9234	146.613	0.0877051	78.9474	83	86	97	70	81.9298	82	45.8878	6.7741	82.2045	0.0819527	38.5965	0	0	0	0	0	0	0	0	0	0	0	0	0	0	0	0	0	0	0	0	0	0	0	0	0	0	0	0	0	0	2	0	0	0	0	0	0	0	0	0	0	0	0	0	0	0	0	0	0	0	0	0	0	0	0																											0.7	2.9	1.4	4.6
0	0	62.28	0	0	0	0	0	0	0	0	0	0	0	0	0	0	144	144	181	102	140.53	140	128.684	11.3439	140.981	0.0801081	69.697	71	66	88	53	71.8333	72	38.5103	6.2057	72.0968	0.0857328	53.0303	0	0	0	0	0	0	0	0	0	0	0	0	0	0	0	0	0	0	0	0	0	0	0	0	0	0	0	0	0	0	2	0	0	0	0	0	0	0	0	0	0	0	0	0	0	0	0	0	0	0	0	0	0	0	0																											2.27	4.0682	0.95	6.05
1	0	77.54	0	0	0	0	0	0	0	0	0	0	0	0	0	0	143	143	186	103	143.604	145	307.705	17.5415	144.651	0.120994	84.9057	76	60	87	52	70.6038	71	61.3208	7.8308	71.0286	0.10986	67.9245	0	0	0	0	0	0	0	0	0	0	0	0	0	0	0	0	0	0	0	0	0	0	0	0	0	0	0	0	0	0	3	0	0	0	0	0	0	0	0	0	0	0	0	0	0	0	0	0	0	0	0	0	0	0	0																											1.5	3.0582	1.76	5.5
0	0	39.24	0	0	0	0	0	0	0	0	0	0	0	0	0	0	103	129	129	103	113.286	114	80.2381	8.9576	113.589	0.0732052	57.1429	60	66	69	54	62	60	29.3333	5.416	62.2024	0.0808752	71.4286	1	0	0	0	0	0	0	0	0	0	0	0	0	0	0	0	0	0	0	0	0	0	0	0	0	0	0	0	0	0	0	0	0	0	0	0	0	0	0	0	0	0	0	0	0	0	0	0	0	0	0	0	0	0	0
1	0	46.46	0	0	0	0	0	0	0	0	0	0	0	0	0	0	123	131	184	109	133.871	130	385.183	19.6261	135.256	0.14422	83.871	71	70	86	56	70.6129	71	58.3785	7.6406	71.0118	0.106444	70.9677	0	0	0	0	0	0	0	0	0	0	0	0	0	0	0	0	0	0	0	0	0	0	0	0	0	0	0	0	0	0	0	0	0	0	0	0	0	0	0	0	0	0	0	0	0	0	0	0	0	0	0	0	0	0	0																											3.37	3.037	1.05	5.64
0	1	50.64	0	0	0	0	0	0	0	0	0	0	0	0	0	0	130	121	138	104	117.432	116	61.5856	7.8476	117.687	0.0659177	62.1622	80	78	90	63	76.4595	76	33.3108	5.7716	76.6711	0.0744581	37.8378	0	0	0	0	0	0	0	0	0	0	0	0	0	0	0	0	0	0	0	0	0	0	0	0	0	0	0	0	0	0	1	0	0	0	0	0	0	0	0	0	0	0	0	0	0	0	0	0	0	0	0	0	0	0	0																											1.2	3.7	1.2	5.4
1	1	74.87	0	0	0	0	0	0	0	0	0	0	0	0	0	0	158	146	186	115	137.477	135	195.697	13.9892	138.171	0.100593	75	75	45	97	43	62.9091	65	114.271	10.6897	63.7905	0.167982	47.7273	0	0	0	0	0	0	0	0	0	0	0	0	0	0	0	0	0	0	0	0	0	0	0	0	0	0	0	0	0	0	3	0	0	0	0	0	0	0	0	0	0	0	0	0	0	0	0	0	0	0	0	0	0	0	0																											0.7	2	1.8	4.1
0	1	57.93	0	0	0	0	0	0	0	0	0	0	0	0	0	0	174	149	231	149	176.603	174	295.377	17.1865	177.425	0.0965992	80.8824	79	70	110	61	75.8676	75	70.9822	8.4251	76.3272	0.11023	55.8824	0	0	0	0	0	0	0	0	0	0	0	0	0	0	0	0	0	0	0	0	0	0	0	0	0	0	0	0	0	0	1	0	0	0	0	0	0	0	0	0	0	0	0	0	0	0	0	0	0	0	0	0	0	0	0																											1.5	2.9	1.3	4.9
1	0	73.15	0	0	0	0	0	0	0	0	0	0	0	0	0	0	187	135	187	108	147.453	146	337.829	18.3801	148.572	0.123469	83.0189	70	70	91	51	67.6604	68	43.9209	6.6273	67.9781	0.0970208	52.8302	0	0	0	0	0	0	0	0	0	0	0	0	0	0	0	0	0	0	0	0	0	0	0	0	0	0	0	0	0	0	3	0	0	0	0	0	0	0	0	0	0	0	0	0	0	0	0	0	0	0	0	0	0	0	0																4.2			143	5.3		71					1.9	1.7798	0.86	4.1
1	1	73.48	0	0	0	0	0	0	0	0	0	0	0	0	0	0	115	117	136	90	113.214	114	273.412	16.5352	114.33	0.140739	57.1429	68	60	78	45	61.9286	60.5	76.8407	8.7659	62.502	0.136399	57.1429	0	0	0	0	0	0	0	0	0	0	0	0	0	0	0	0	0	0	0	0	0	0	0	0	0	0	0	0	0	0	3	0	0	0	0	0	0	0	0	0	0	0	0	0	0	0	0	0	0	0	0	0	0	0	0																3.76			139	4.2		87
1	1	79.46	0	0	0	0	0	0	0	0	0	0	0	0	0	0	138	96	138	96	117	117	882	29.6985	118.87	0.179487	50	67	47	67	47	57	57	200	14.1421	57.8705	0.175439	50	1	0	0	0	0	1	0	0	0	0	0	0	0	0	1	0	0	0	0	0	0	0	0	0	0	0	0	0	0	0	3	0	0	0	0	0	0	0	0	0	0	0	0	0	0	0	0	0	0	0	0	0	0	0	0																											2.48	2.1418	1.1	5.55
0	1	54.03	0	0	0	0	0	0	0	0	0	0	0	0	0	0	150	102	162	102	135.738	135	167.297	12.9343	136.343	0.0945048	70.4918	92	57	92	57	72.8689	72	73.6492	8.5819	73.3642	0.116803	54.0984	0	0	0	0	0	0	0	0	0	0	0	0	0	0	0	0	0	0	0	0	0	0	0	0	0	0	0	0	0	0	1	0	0	0	0	0	0	0	0	0	0	0	0	0	0	0	0	0	0	0	0	0	0	0	0																4.79			137	5.9		84					1.2	2.8409	1.6	6.05
0	1	38.83	0	0	0	0	0	0	0	0	0	0	0	0	0	0	147	128	167	115	135.103	133	156.779	12.5211	135.667	0.0914828	79.4872	90	73	104	61	78.8718	79	76.9042	8.7695	79.3454	0.109752	66.6667	0	0	0	0	0	0	0	0	0	0	0	0	0	0	0	0	0	0	0	0	0	0	0	0	0	0	0	0	0	0	0	0	0	0	0	0	0	0	0	0	0	0	0	0	0	0	0	0	0	0	0	0	0	0	0																											1.94	3.1882	0.78	4.85
1	1	70.85	1	0	0	0	0	0	0	2015-08-02	0	0	0	0	0	0	137	124	167	120	139.269	139.5	150.125	12.2525	139.786	0.0862689	69.2308	59	59	81	56	67.5769	67.5	48.0938	6.935	67.9182	0.100631	61.5385	0	0	0	0	0	0	1	0	0	0	0	0	0	0	0	0	0	0	0	0	0	0	0	0	0	0	1	0	0	0	3	0	0	0	0	0	0	0	0	0	0	0	0	0	0	0	0	0	0	0	0	0	0	0	0																											1.08	2.4391	1.04	3.97
0	1	57.61	0	0	0	0	0	0	0	0	0	0	0	0	0	0	145	148	148	120	137.2	138	48.0632	6.9328	137.366	0.0492509	65	78	85	88	71	78.25	78.5	22.1974	4.7114	78.3846	0.0586851	40	0	0	0	0	0	0	0	0	0	0	0	0	0	0	0	0	0	0	0	0	0	0	0	0	0	0	0	0	0	0	1	0	0	0	0	0	0	0	0	0	0	0	0	0	0	0	0	0	0	0	0	0	0	0	0																											1.01	4.0046	1.31	5.78
0	1	64.81	0	0	0	0	0	0	0	0	0	0	0	0	0	0	176	134	176	100	129.186	128	214.361	14.6411	130	0.112368	74.5763	88	73	88	59	72.0678	72	42.4091	6.5122	72.3565	0.0895935	55.9322	0	0	0	0	0	0	0	0	0	0	0	0	0	0	0	0	0	0	0	0	0	0	0	0	0	0	0	0	0	0	2	0	0	0	0	0	0	0	0	0	0	0	0	0	0	0	0	0	0	0	0	0	0	0	0																											1.48	3.508	1.15	5.34
0	0	34.09	0	0	0	0	0	0	0	0	0	0	0	0	0	0	133	131	133	120	126.167	124.5	23.7667	4.8751	126.245	0.0352735	33.3333	88	87	88	82	84.8333	85	6.1667	2.4833	84.8636	0.0267219	16.6667	0	0	0	0	0	0	0	0	0	0	0	0	0	0	0	0	0	0	0	0	0	0	0	0	0	0	0	0	0	0	0	0	0	0	0	0	0	0	0	0	0	0	0	0	0	0	0	0	0	0	0	0	0	0	0																3.48			142	4.4		56					2.7	2.9727	1.2	5.4
0	1	47.8	0	0	0	0	0	0	0	0	0	0	0	0	0	0	148	136	148	124	135.143	136	53.4762	7.3127	135.312	0.0500972	57.1429	79	80	83	78	80.1429	80	2.4762	1.5736	80.1561	0.0181783	14.2857	0	0	0	0	0	0	0	0	0	0	0	0	0	0	0	0	0	0	0	0	0	0	0	0	0	0	0	0	0	0	0	0	0	0	0	0	0	0	0	0	0	0	0	0	0	0	0	0	0	0	0	0	0	0	0																											0.89	2.9822	1.22	4.6
0	1	61.18	0	0	0	0	0	0	0	0	0	0	0	0	0	0	121	121	121	121	121	121			121	0		64	64	64	64	64	64			64	0		0	0	0	0	0	0	0	0	0	0	0	0	0	0	0	0	0	0	0	0	0	0	0	0	0	0	0	0	0	0	2	0	0	0	0	0	0	0	0	0	0	0	0	0	0	0	0	0	0	0	0	0	0	0	0																											0.34	2.4633	1.08	3.7
0	1	45.15	0	0	0	0	0	0	0	0	0	0	0	0	0	0	112	109	142	98	117.62	118	92.239	9.6041	118.006	0.0810769	66.1972	80	58	97	58	77.6901	78	59.9026	7.7397	78.0693	0.0989183	59.1549	0	0	0	0	0	0	0	0	0	0	0	0	0	0	0	0	0	0	0	0	0	0	0	0	0	0	0	0	0	0	0	0	0	0	0	0	0	0	0	0	0	0	0	0	0	0	0	0	0	0	0	0	0	0	0																4.87			140	7.4		89					2.05	2.2182	1.45	4.18
0	1	33.81	0	0	0	0	0	0	0	0	0	0	0	0	0	0	104	104	104	104	104	104			104	0		69	69	69	69	69	69			69	0		0	0	0	0	0	0	0	0	0	0	0	0	0	0	0	0	0	0	0	0	0	0	0	0	0	0	0	0	0	0	0	0	0	0	0	0	0	0	0	0	0	0	0	0	0	0	0	0	0	0	0	0	0	0	0																											1.7	3.6918	0.9	4.63
0	0	61.59	0	0	0	0	0	0	0	0	0	0	0	0	0	0	151	139	186	118	145.742	141	247.637	15.7365	146.575	0.107101	85.4839	72	58	90	52	67.8226	67.5	43.6237	6.6048	68.1383	0.0965954	46.7742	0	0	0	0	0	0	0	0	0	0	0	0	0	0	0	0	0	0	0	0	0	0	0	0	0	0	0	0	0	0	2	0	0	0	0	0	0	0	0	0	0	0	0	0	0	0	0	0	0	0	0	0	0	0	0																											0.78	1.0755	1.17	2.6
0	0	37.83	0	0	0	0	0	0	0	0	0	0	0	0	0	0	125	142	153	125	137.25	135.5	162.917	12.7639	137.694	0.080538	50	73	88	92	73	83.5	84.5	69.6667	8.3467	83.8123	0.0865679	50	0	0	0	0	0	0	0	0	0	0	0	0	0	0	0	0	0	0	0	0	0	0	0	0	0	0	0	0	0	0	0	0	0	0	0	0	0	0	0	0	0	0	0	0	0	0	0	0	0	0	0	0	0	0	0																											1.1	3.41	2.05	5.96
0	1	39.29	0	0	0	0	0	0	0	0	0	0	0	0	0	0	132	120	132	106	119.25	119.5	112.917	10.6262	119.605	0.0771705	75	80	73	80	69	75	75.5	24.6667	4.9666	75.1232	0.0573488	25	0	0	0	0	0	0	0	0	0	0	0	0	0	0	0	0	0	0	0	0	0	0	0	0	0	0	0	0	0	0	0	0	0	0	0	0	0	0	0	0	0	0	0	0	0	0	0	0	0	0	0	0	0	0	0																4.09			139.1	4.7		72
0	1	39.08	0	0	0	0	0	0	0	0	0	0	0	0	0	0	158	129	179	129	142.722	142	182.918	13.5247	143.326	0.0920927	94.4444	98	91	114	85	95.5	92	86.5	9.3005	95.9268	0.094644	72.2222	0	0	0	0	0	0	0	0	0	0	0	0	0	0	0	0	0	0	0	0	0	0	0	0	0	0	0	0	0	0	0	0	0	0	0	0	0	0	0	0	0	0	0	0	0	0	0	0	0	0	0	0	0	0	0																											1.08	2.6823	1.3	4.48
0	0	49.11	0	0	0	0	0	0	0	0	0	0	0	0	0	0	124	134	142	118	133.125	135.5	68.4107	8.2711	133.35	0.0581174	37.5	73	71	81	71	77	78.5	16.8571	4.1057	77.0957	0.0498776	50	0	0	0	0	0	0	0	0	0	0	0	0	0	0	0	0	0	0	0	0	0	0	0	0	0	0	0	0	0	0	0	0	0	0	0	0	0	0	0	0	0	0	0	0	0	0	0	0	0	0	0	0	0	0	0																4.67			141.7	3.7		53					0.7	3	1.7	5
0	0	62.65	0	1	0	0	0	1	0	0	2018-03-09	0	0	0	2018-03-09	0	135	128	157	102	123.389	122	112.167	10.5909	123.834	0.0850348	64.8148	68	59	81	52	63.9444	63.5	42.9214	6.5514	64.273	0.101502	55.5556	0	0	0	0	0	0	0	0	0	0	0	0	0	0	0	0	0	0	0	0	0	0	0	0	0	0	0	0	0	0	2	0	0	0	0	0	0	0	0	0	0	0	0	0	0	0	0	0	0	0	0	0	0	0	0																											0.946	3.93	1.42	5.78
1	0	82.72	0	0	0	0	0	0	0	0	0	0	0	0	0	0	131	96	160	96	133.533	138	357.982	18.9204	134.823	0.139309	76.6667	78	58	98	57	69.5	70	70.1897	8.3779	69.9864	0.11852	53.3333	0	0	0	0	0	0	0	0	0	0	0	0	0	0	0	0	0	0	0	0	0	0	0	0	0	0	0	0	0	0	4	0	0	0	0	0	0	0	0	0	0	0	0	0	0	0	0	0	0	0	0	0	0	0	0																											1.15	1.0373	1.24	2.8
0	1	50.08	0	0	0	0	0	0	0	0	0	0	0	0	0	0	117	121	157	100	122.431	121	117.81	10.854	122.902	0.0877806	72.549	60	71	86	51	73.4902	74	39.4949	6.2845	73.7532	0.0846722	52.9412	0	0	0	0	0	0	0	0	0	0	0	0	0	0	0	0	0	0	0	0	0	0	0	0	0	0	0	0	0	0	1	0	0	0	0	0	0	0	0	0	0	0	0	0	0	0	0	0	0	0	0	0	0	0	0																											3.44	3.5455	1.19	5
0	0	41.42	0	0	0	0	0	0	0	0	0	0	0	0	0	0	134	139	162	108	137.895	143	274.877	16.5794	138.836	0.117026	63.1579	74	71	92	58	75.8421	75	102.918	10.1449	76.4822	0.130195	63.1579	0	0	0	0	0	0	0	0	0	0	0	0	0	0	0	0	0	0	0	0	0	0	0	0	0	0	0	0	0	0	0	0	0	0	0	0	0	0	0	0	0	0	0	0	0	0	0	0	0	0	0	0	0	0	0																											0.51	2.6327	2.44	5.3
1	0	73.62	0	0	0	0	0	0	0	0	0	0	0	0	0	0	159	141	186	125	149.684	150	210.06	14.4934	150.366	0.0955442	78.9474	68	58	91	53	68.6579	68	61.2041	7.8233	69.0905	0.112437	55.2632	0	0	0	0	0	0	0	0	0	0	0	0	0	0	0	0	0	0	0	0	0	0	0	0	0	0	0	0	0	0	3	0	0	0	0	0	0	0	0	0	0	0	0	0	0	0	0	0	0	0	0	0	0	0	0																											1.884	2.3936	0.77	4.02
0	1	53.9	0	0	0	0	0	0	0	0	0	0	0	0	0	0	140	138	160	114	134.333	132.5	75.2075	8.6722	134.608	0.063957	64.8148	90	74	90	66	76.3519	75	42.0437	6.4841	76.6216	0.0841341	42.5926	0	0	0	0	0	0	0	0	0	0	0	0	0	0	0	0	0	0	0	0	0	0	0	0	0	0	0	0	0	0	1	0	0	0	0	0	0	0	0	0	0	0	0	0	0	0	0	0	0	0	0	0	0	0	0																											1.9	3.2036	1.12	6.16
0	0	51.94	0	0	0	0	0	0	0	0	0	0	0	0	0	0	118	129	164	110	132.283	130	184.163	13.5707	132.962	0.101467	93.4783	86	87	106	70	88.1957	87	58.072	7.6205	88.5171	0.0854601	56.5217	0	0	0	0	0	0	0	0	0	0	0	0	0	0	0	0	0	0	0	0	0	0	0	0	0	0	0	0	0	0	1	0	0	0	0	0	0	0	0	0	0	0	0	0	0	0	0	0	0	0	0	0	0	0	0																											3.74	3.0382	1.46	6.13
0	1	67	0	0	0	0	0	0	0	0	0	0	0	0	0	0	164	166	168	111	143.172	141	180.205	13.424	143.793	0.0932871	81.8182	81	69	91	49	67.303	69	65.7032	8.1057	67.7845	0.119827	52.5253	0	1	0	0	0	0	0	0	0	0	0	0	0	0	0	0	0	0	0	0	0	0	0	0	0	0	0	0	0	0	2	0	0	0	0	0	0	0	0	0	0	0	0	0	0	0	0	0	0	0	0	0	0	0	0																											1.98	4.53	0.97	6.4
0	0	51.73	0	0	0	0	0	0	0	0	0	0	0	0	0	0	106	136	143	101	121.486	120	103.152	10.1564	121.903	0.0830021	62.8571	68	69	85	60	72.5286	72	22.0209	4.6926	72.6781	0.0642368	41.4286	0	0	0	0	0	0	0	0	0	0	0	0	0	0	0	0	0	0	0	0	0	0	0	0	0	0	0	0	0	0	1	0	0	0	0	0	0	0	0	0	0	0	0	0	0	0	0	0	0	0	0	0	0	0	0																3.76			136.7	3.5		70					1.02	2.8718	1.3	4.27
0	0	55.38	0	0	0	0	0	0	0	0	0	0	0	0	0	0	185	130	185	104	136.282	136	236.366	15.3742	137.124	0.111356	79.4872	104	62	104	60	76.5385	79	76.2024	8.7294	77.022	0.112581	56.4103	0	0	0	0	0	0	0	0	0	0	0	0	0	0	0	0	0	0	0	0	0	0	0	0	0	0	0	0	0	0	1	0	0	0	0	0	0	0	0	0	0	0	0	0	0	0	0	0	0	0	0	0	0	0	0																											1	3.6	1.8	5.8
1	0	63.6	0	0	0	0	0	0	0	0	0	0	0	0	0	0	193	154	193	102	142.812	144.5	376.738	19.4097	144.085	0.13377	71.875	84	90	98	50	70.0938	71	112.346	10.5993	70.8659	0.148835	68.75	0	0	0	0	0	0	0	0	0	0	0	0	0	0	0	0	0	0	0	0	0	0	0	0	0	0	0	0	0	0	2	0	0	0	0	0	0	0	0	0	0	0	0	0	0	0	0	0	0	0	0	0	0	0	0																											1.23		1.2	3.4
0	1	44.77	0	0	0	0	0	0	0	0	0	0	0	0	0	0	109	149	149	109	129	129	800	28.2843	130.541	0.155039	50	68	90	90	68	79	79	242	15.5563	79.7621	0.139241	50	0	0	0	0	0	0	0	0	0	0	0	0	0	0	0	0	0	0	0	0	0	0	0	0	0	0	0	0	0	0	0	0	0	0	0	0	0	0	0	0	0	0	0	0	0	0	0	0	0	0	0	0	0	0	0																											2.2	3.74	1.06	5.8
0	0	40.64	0	0	0	0	0	0	0	0	0	0	0	0	0	0	113	108	113	108	110.5	110.5	12.5	3.5355	110.528	0.0226244	50	75	75	75	75	75	75	0	0	75	0	0	0	0	0	0	0	0	0	0	0	0	0	0	0	0	0	0	0	0	0	0	0	0	0	0	0	0	0	0	0	0	0	0	0	0	0	0	0	0	0	0	0	0	0	0	0	0	0	0	0	0	0	0	0	0	0
0	1	53.59	0	0	0	0	0	0	0	0	0	0	0	0	0	0	112	130	151	100	121.359	120	110.311	10.5029	121.804	0.0857242	73.5849	78	86	110	66	84.8302	85	81.1052	9.0058	85.2979	0.105157	66.0377	0	0	0	0	0	0	0	0	0	0	0	0	0	0	0	0	0	0	0	0	0	0	0	0	0	0	0	0	0	0	1	0	0	0	0	0	0	0	0	0	0	0	0	0	0	0	0	0	0	0	0	0	0	0	0																4.88			141.8	7.1		90					0.96	3.6909	2.12	5.69
0	0	62.95	0	0	0	0	0	0	0	0	0	0	0	0	0	0	195	135	195	104	137.298	135	353.784	18.8092	138.558	0.135788	78.9474	80	70	92	43	69.5789	70	65.8553	8.1151	70.0423	0.115604	56.1404	0	0	0	0	0	0	0	0	0	0	0	0	0	0	0	0	0	0	0	0	0	0	0	0	0	0	0	0	0	0	2	0	0	0	0	0	0	0	0	0	0	0	0	0	0	0	0	0	0	0	0	0	0	0	0																											2.3	1.7	1.6	4.3
0	0	62.96	0	0	0	0	0	0	0	0	0	0	0	0	0	0	140	140	157	101	131.571	133	202.196	14.2195	132.328	0.107371	72.7273	82	61	94	51	75.8182	78	120.624	10.9829	76.5993	0.143915	61.039	0	0	0	0	0	0	0	0	0	0	0	0	0	0	0	0	0	0	0	0	0	0	0	0	0	0	0	0	0	0	2	0	0	0	0	0	0	0	0	0	0	0	0	0	0	0	0	0	0	0	0	0	0	0	0																											1.01	3.0246	1.27	4.76
0	0	76.4	0	0	0	0	0	0	0	0	0	0	0	0	0	0	133	135	162	107	133.026	133.5	274.026	16.5537	134.025	0.122791	89.4737	77	77	90	61	75.7632	76.5	59.4829	7.7125	76.1444	0.100449	68.4211	0	0	0	0	0	0	0	0	0	0	0	0	0	0	0	0	0	0	0	0	0	0	0	0	0	0	0	0	0	0	3	0	0	0	0	0	0	0	0	0	0	0	0	0	0	0	0	0	0	0	0	0	0	0	0																4.21			138	7		96					1.42	1.3282	1.2	5.88
1	0	90.35	0	0	0	0	0	0	0	0	0	0	0	0	0	0	138	148	173	117	143.125	143	223.19	14.9396	143.891	0.103563	78.125	72	75	91	56	70.5469	70	60.8549	7.801	70.9702	0.109711	59.375	0	0	0	0	0	0	0	0	0	0	0	0	0	0	0	0	0	0	0	0	0	0	0	0	0	0	0	0	0	0	4	0	0	0	0	0	0	0	0	0	0	0	0	0	0	0	0	0	0	0	0	0	0	0	0
0	0	77.74	0	0	0	0	0	0	0	0	0	0	0	0	0	0	146	137	199	110	150.196	150	426.961	20.663	151.58	0.136071	86.9565	78	64	97	43	70.4783	70.5	82.744	9.0964	71.0502	0.127656	50	0	0	0	0	0	0	0	0	0	0	0	0	0	0	0	0	0	0	0	0	0	0	0	0	0	0	0	0	0	0	3	0	0	0	0	0	0	0	0	0	0	0	0	0	0	0	0	0	0	0	0	0	0	0	0																											1.2	4.2	1.1	5.8
1	1	70.14	0	0	0	0	0	0	0	0	0	0	0	0	0	0	165	136	179	108	140.679	139	247.722	15.7392	141.54	0.110819	66.0377	82	63	88	50	69.566	70	67.9811	8.2451	70.0438	0.117398	58.4906	0	0	0	0	0	0	0	0	0	0	0	0	0	0	0	0	0	0	0	0	0	0	0	0	0	0	0	0	0	0	3	0	0	0	0	0	0	0	0	0	0	0	0	0	0	0	0	0	0	0	0	0	0	0	0																3.57			143	7.2		109					2	4.8936	1.21	7.47
1	1	45.9	0	0	0	0	0	0	0	0	0	0	0	0	0	0	172	133	188	104	140.71	140.5	358.319	18.9293	141.945	0.132745	68.4211	81	84	98	64	80.6053	80.5	76.0832	8.7226	81.0635	0.10678	57.8947	0	0	0	0	0	0	0	0	0	0	0	0	0	0	0	0	0	0	0	0	0	0	0	0	0	0	0	0	0	0	0	0	0	0	0	0	0	0	0	0	0	0	0	0	0	0	0	0	0	0	0	0	0	0	0																											0.6	2.6235	1.12	4.02
0	1	45.52	0	0	0	0	0	0	0	0	0	0	0	0	0	0	191	191	191	191	191	191			191	0		113	113	113	113	113	113			113	0		0	0	0	0	0	0	0	0	0	0	0	0	0	0	0	0	0	0	0	0	0	0	0	0	0	0	0	0	0	0	0	0	0	0	0	0	0	0	0	0	0	0	0	0	0	0	0	0	0	0	0	0	0	0	0
0	0	47.27	0	0	0	0	0	0	0	0	0	0	0	0	0	0	169	140	169	119	140.909	139	135.936	11.6592	141.382	0.0819868	72.7273	92	72	92	60	75.0727	76	27.6983	5.2629	75.2536	0.069464	49.0909	0	0	0	0	0	0	0	0	0	0	0	0	0	0	0	0	0	0	0	0	0	0	0	0	0	0	0	0	0	0	0	0	0	0	0	0	0	0	0	0	0	0	0	0	0	0	0	0	0	0	0	0	0	0	0																											3.5	4.2	1.2	7
0	0	49.01	0	0	0	0	0	0	0	0	0	0	0	0	0	0	118	141	154	118	134.2	140	249.2	15.7861	134.941	0.105212	60	75	81	81	75	77	76	6.5	2.5495	77.0338	0.0296149	20	0	0	0	0	0	0	0	0	0	0	0	0	0	0	0	0	0	0	0	0	0	0	0	0	0	0	0	0	0	0	0	0	0	0	0	0	0	0	0	0	0	0	0	0	0	0	0	0	0	0	0	0	0	0	0
0	0	60.63	0	0	0	0	0	0	0	0	0	0	0	0	0	0	139	123	165	110	131.333	130	179.195	13.3864	131.991	0.100214	83.3333	73	60	85	52	67.2333	66.5	76.7368	8.76	67.7827	0.128102	70	0	0	0	0	0	0	0	0	0	0	0	0	0	0	0	0	0	0	0	0	0	0	0	0	0	0	0	0	0	0	2	0	0	0	0	0	0	0	0	0	0	0	0	0	0	0	0	0	0	0	0	0	0	0	0																											0.7	2.3	2.1	4.7
0	0	68.55	0	0	0	0	0	0	0	0	0	0	0	0	0	0	160	104	185	104	136.125	135.5	322.556	17.9598	137.286	0.130902	67.1875	74	42	86	42	65.5938	65.5	53.5784	7.3197	65.9946	0.110717	50	0	0	0	0	0	0	0	0	0	0	0	0	0	0	0	0	0	0	0	0	0	0	0	0	0	0	0	0	0	0	2	0	0	0	0	0	0	0	0	0	0	0	0	0	0	0	0	0	0	0	0	0	0	0	0																											2.13	3.9773	1.14	4.21
1	0	51.79	0	1	0	0	0	1	0	0	2004-03-31	0	0	0	2004-03-31	0	144	144	144	144	144	144			144	0		92	92	92	92	92	92			92	0		0	0	0	1	0	0	1	0	0	0	0	0	0	0	0	0	0	0	0	0	0	0	0	0	1	0	0	0	0	0	9	0	0	0	0	0	0	0	0	0	0	0	0	0	0	0	0	0	0	0	0	0	0	0	0
0	0	24.04	0	0	0	0	0	0	0	0	0	0	0	0	0	0	99	127	152	99	126.7	125.5	190.233	13.7925	127.374	0.103273	80	74	85	106	74	87.9	87	96.1	9.8031	88.3906	0.105802	90	0	0	0	0	0	0	0	0	0	0	0	0	0	0	0	0	0	0	0	0	0	0	0	0	0	0	0	0	0	0	0	0	0	0	0	0	0	0	0	0	0	0	0	0	0	0	0	0	0	0	0	0	0	0	0																											0.944	3.2209	1.55	5.2
0	1	74.87	0	0	0	0	0	0	0	0	0	0	0	0	0	0	180	121	202	103	138.42	140	297.881	17.2592	139.47	0.123434	78	90	67	97	56	75.04	73.5	76.1616	8.7271	75.5357	0.11513	50	0	0	0	0	0	1	0	0	0	0	0	0	0	0	0	0	0	0	0	0	0	0	0	0	0	0	0	0	0	0	3	0	0	0	0	0	0	0	0	0	0	0	0	0	0	0	0	0	0	0	0	0	0	0	0																											0.68	3.0966	1.4	4.81
1	1	71.96	0	0	0	0	0	0	0	0	0	0	0	0	0	0	154	114	185	93	134.925	135	332.831	18.2437	136.139	0.134485	81.7204	79	68	98	61	76.7097	77	71.1865	8.4372	77.1673	0.109396	62.3656	0	0	0	0	0	0	0	0	0	0	0	0	0	0	0	0	0	0	0	0	0	0	0	0	0	0	0	0	0	0	3	0	0	0	0	0	0	0	0	0	0	0	0	0	0	0	0	0	0	0	0	0	0	0	0																											1.21	3.9124	1.21	5.68
0	0	49.81	0	0	0	0	0	0	0	0	0	0	0	0	0	0	166	140	174	127	155.412	155	154.257	12.42	155.878	0.0775309	70.5882	87	75	92	75	85.5294	87	25.0147	5.0015	85.6669	0.0567306	58.8235	0	0	0	0	0	0	0	0	0	0	0	0	0	0	0	0	0	0	0	0	0	0	0	0	0	0	0	0	0	0	0	0	0	0	0	0	0	0	0	0	0	0	0	0	0	0	0	0	0	0	0	0	0	0	0																											0.6	2.9	1.9	5.1
1	1	68.41	0	1	0	0	0	0	0	0	2018-03-31	0	0	0	0	0	158	116	170	100	134.162	133.5	208.257	14.4311	134.924	0.106771	75	85	58	93	52	73.1765	73	52.8341	7.2687	73.5313	0.0985981	58.8235	0	0	0	0	0	0	0	0	0	0	0	0	0	0	0	0	0	0	0	0	0	0	0	0	0	0	0	0	0	0	2	0	0	0	0	0	0	0	0	0	0	0	0	0	0	0	0	0	0	0	0	0	0	0	0																											0.57	2.9573	1.41	4.63
0	1	25.13	0	0	0	0	0	0	0	0	0	0	0	0	0	0	111	111	111	111	111	111			111	0		69	69	69	69	69	69			69	0		0	0	0	0	0	0	0	0	0	0	0	0	0	0	0	0	0	0	0	0	0	0	0	0	0	0	0	0	0	0	0	0	0	0	0	0	0	0	0	0	0	0	0	0	0	0	0	0	0	0	0	0	0	0	0
1	1	56.44	0	0	0	0	0	0	0	0	0	0	0	0	0	0	184	119	184	119	153.917	158.5	503.901	22.4478	155.41	0.139635	83.3333	97	66	97	62	81.5833	84.5	104.629	10.2288	82.169	0.120041	50	0	0	0	0	0	0	0	0	0	0	0	0	0	0	0	0	0	0	0	0	0	0	0	0	0	0	0	0	0	0	1	0	0	0	0	0	0	0	0	0	0	0	0	0	0	0	0	0	0	0	0	0	0	0	0																											2.17	3.8136	1.3	6.1
0	1	50.52	0	0	0	0	0	0	0	0	0	0	0	0	0	0	113	113	113	113	113	113			113	0		75	75	75	75	75	75			75	0		0	0	0	0	0	0	0	0	0	0	0	0	0	0	0	0	0	0	0	0	0	0	0	0	0	0	0	0	0	0	1	0	0	0	0	0	0	0	0	0	0	0	0	0	0	0	0	0	0	0	0	0	0	0	0
0	0	46.05	0	0	0	0	0	0	0	0	0	0	0	0	0	0	134	128	134	128	131	131	18	4.2426	131.034	0.0229008	50	68	77	77	68	72.5	72.5	40.5	6.364	72.6395	0.062069	50	0	0	0	0	0	0	0	0	0	0	0	0	0	0	0	0	0	0	0	0	0	0	0	0	0	0	0	0	0	0	0	0	0	0	0	0	0	0	0	0	0	0	0	0	0	0	0	0	0	0	0	0	0	0	0
0	1	35.17	0	0	0	0	0	0	0	0	0	0	0	0	0	0	124	124	124	124	124	124			124	0		75	75	75	75	75	75			75	0		0	0	0	0	0	0	1	0	0	0	0	0	0	0	0	0	0	0	0	0	0	0	0	0	0	0	0	0	0	0	0	0	0	0	0	0	0	0	0	0	0	0	0	0	0	0	0	0	0	0	0	0	0	0	0
1	1	59	0	0	0	0	0	0	0	0	0	0	0	0	0	0	104	162	167	104	132.3	132	445.344	21.1032	133.806	0.151325	80	73	77	96	65	72.4	70.5	84.0444	9.1676	72.9205	0.120126	50	0	0	0	0	0	0	0	0	0	0	0	0	0	0	0	0	0	0	0	0	0	0	0	0	0	0	0	0	0	0	1	0	0	0	0	0	0	0	0	0	0	0	0	0	0	0	0	0	0	0	0	0	0	0	0																											2.47	3.3055	0.89	5.05
1	1	53.46	0	1	0	0	0	1	0	0	2010-11-17	0	0	0	2010-11-17	0	130	138	154	106	129.743	129	102.571	10.1277	130.132	0.0775003	80	78	81	98	61	81.8571	81.5	64.3271	8.0204	82.2435	0.0972783	62.8571	0	0	0	0	0	0	0	0	0	0	0	0	0	0	0	0	0	0	0	0	0	0	0	0	0	0	0	0	0	0	1	0	0	0	0	0	0	0	0	0	0	0	0	0	0	0	0	0	0	0	0	0	0	0	0																4.5			134.3	4		90					1.91	1.5918	1.58	4.04
0	1	68.96	0	0	0	0	1	0	0	0	0	0	0	2019-07-23	0	0	147	116	154	94	123.24	122	227.44	15.0811	124.123	0.119899	88	64	69	90	49	69.68	69	100.56	10.028	70.3693	0.141007	72	1	0	0	0	0	1	0	0	1	0	0	0	0	0	0	0	0	0	0	0	0	0	0	1	0	0	0	0	0	0	2	0	0	0	0	0	0	0	0	0	0	0	0	0	0	0	0	0	0	0	0	0	0	0	0																											1.35	1.0227	1.8	3.1
0	0	49.82	0	0	0	0	0	0	0	0	0	0	0	0	0	0	154	135	178	125	140.939	137	162.059	12.7302	141.496	0.0889451	75.7576	63	73	115	63	80.3939	77	101.496	10.0745	81.0037	0.123401	42.4242	0	0	0	0	0	0	0	0	0	0	0	0	0	0	0	0	0	0	0	0	0	0	0	0	0	0	0	0	0	0	0	0	0	0	0	0	0	0	0	0	0	0	0	0	0	0	0	0	0	0	0	0	0	0	0																											1.19	3.3286	1.32	5.74
0	1	44.05	0	0	0	0	0	0	0	0	0	0	0	0	0	0	144	96	144	96	120	120	1152	33.9411	122.376	0.2	50	69	68	69	68	68.5	68.5	0.5	0.7071	68.5018	0.00729927	0	0	0	0	0	0	0	0	0	0	0	0	0	0	0	0	0	0	0	0	0	0	0	0	0	0	0	0	0	0	0	0	0	0	0	0	0	0	0	0	0	0	0	0	0	0	0	0	0	0	0	0	0	0	0	0
0	1	46.61	0	0	0	0	0	0	0	0	0	0	0	0	0	0	114	122	138	109	119.7	119	83.5667	9.1415	120.014	0.0724509	80	52	75	83	52	73.4	74	84.2667	9.1797	73.9148	0.118646	60	0	0	0	0	0	0	0	0	0	0	0	0	0	0	0	0	0	0	0	0	0	0	0	0	0	0	0	0	0	0	0	0	0	0	0	0	0	0	0	0	0	0	0	0	0	0	0	0	0	0	0	0	0	0	0																											0.55	2.39	2.16	4.8
0	1	57.2	0	0	0	0	0	0	0	0	0	0	0	0	0	0	164	111	208	100	142.627	141	437.134	20.9078	144.126	0.145343	79.661	81	53	91	52	74.3729	74	94.1689	9.7041	74.9927	0.129368	57.6271	0	0	0	0	0	0	0	0	0	0	0	0	0	0	0	0	0	0	0	0	0	0	0	0	0	0	0	0	0	0	1	0	0	0	0	0	0	0	0	0	0	0	0	0	0	0	0	0	0	0	0	0	0	0	0																											1.5	2.1	1	3.8
1	1	57.29	0	0	0	0	1	0	0	0	0	0	0	2015-04-20	0	0	141	141	141	141	141	141			141	0		75	75	75	75	75	75			75	0		0	0	0	0	0	0	0	0	0	0	0	0	0	0	0	0	0	0	0	0	0	0	0	0	0	0	0	0	0	0	1	0	0	0	0	0	0	0	0	0	0	0	0	0	0	0	0	0	0	0	0	0	0	0	0																											1	1.5955	0.69	2.74
0	1	29.35	0	0	0	0	0	0	0	0	0	0	0	0	0	0	114	86	114	86	103.6	105	130.3	11.4149	104.102	0.0985502	80	64	68	71	64	67.2	68	7.7	2.7749	67.2458	0.0369336	0	0	0	0	0	0	0	0	0	0	0	0	0	0	0	0	0	0	0	0	0	0	0	0	0	0	0	0	0	0	0	0	0	0	0	0	0	0	0	0	0	0	0	0	0	0	0	0	0	0	0	0	0	0	0	0
1	0	67.89	0	1	0	0	0	1	0	0	2008-11-01	0	0	0	2008-11-01	0	144	156	157	97	128.333	123	269.101	16.4043	129.334	0.125134	62.5	84	77	88	59	72.5	70	56.7826	7.5354	72.8743	0.101748	50	0	0	0	0	0	0	0	0	0	0	0	0	0	0	0	0	0	0	0	0	0	0	0	0	0	0	0	0	0	0	2	0	0	0	0	0	0	0	0	0	0	0	0	0	0	0	0	0	0	0	0	0	0	0	0																											1.13	3.0664	1.42	5
0	1	53.1	0	0	0	0	0	0	0	0	0	0	0	0	0	0	160	160	160	160	160	160			160	0		95	95	95	95	95	95			95	0		0	0	0	0	0	0	0	0	0	0	0	0	0	0	0	0	0	0	0	0	0	0	0	0	0	0	0	0	0	0	1	0	0	0	0	0	0	0	0	0	0	0	0	0	0	0	0	0	0	0	0	0	0	0	0																											5.04	3.2591	1.05	6.14
1	1	75.69	0	0	0	0	1	0	0	0	0	0	0	2012-03-21	0	0	133	145	164	124	145.261	147	109.353	10.4572	145.629	0.0712022	73.913	76	76	92	65	76.4348	76.5	34.9179	5.9091	76.6579	0.0764646	56.5217	0	0	0	0	0	0	0	0	0	0	0	0	0	0	0	0	0	0	0	0	0	0	0	0	0	0	0	0	0	0	3	0	0	0	0	0	0	0	0	0	0	0	0	0	0	0	0	0	0	0	0	0	0	0	0																											0.87	3.3791	1.8	5.58
1	1	78.99	0	0	0	0	0	0	0	0	0	0	0	0	0	0	134	154	160	125	147.125	153.5	129.583	11.3835	147.537	0.0749159	62.5	59	67	75	53	62.875	62	39.05	6.249	63.1655	0.0962317	56.25	0	0	0	0	0	1	0	0	0	0	0	0	0	0	0	0	0	0	0	0	0	0	0	0	0	0	0	0	0	0	3	0	0	0	0	0	0	0	0	0	0	0	0	0	0	0	0	0	0	0	0	0	0	0	0																											0.96	1.5282	2	3.97
0	0	22.07	0	0	0	0	0	0	0	0	0	0	0	0	0	0	110	105	130	94	113.576	113	61.3144	7.8304	113.837	0.0678912	69.697	74	67	87	57	75.4848	77	40.5701	6.3695	75.745	0.0830924	60.6061	0	0	0	0	0	0	0	0	0	0	0	0	0	0	0	0	0	0	0	0	0	0	0	0	0	0	0	0	0	0	0	0	0	0	0	0	0	0	0	0	0	0	0	0	0	0	0	0	0	0	0	0	0	0	0																											1	3.8255	1.66	5.94
1	0	78.88	1	0	0	0	0	0	0	2009-02-14	0	0	0	0	0	0	165	165	165	165	165	165			165	0		99	99	99	99	99	99			99	0		0	0	0	0	0	0	0	0	0	0	0	0	0	0	0	0	0	0	0	0	0	0	0	0	0	0	0	0	0	0	3	0	0	0	0	0	0	0	0	0	0	0	0	0	0	0	0	0	0	0	0	0	0	0	0																4.75			140	13.1		113					2.95	4.6591	1.38	7.38
1	1	76.29	0	1	0	0	0	1	0	0	2010-07-10	0	0	0	2010-07-10	0	127	134	183	117	137.846	137	308.141	17.5539	138.874	0.122349	84.6154	73	68	89	55	70.5385	72	79.2692	8.9033	71.0552	0.121268	84.6154	0	1	0	0	0	1	0	0	0	0	0	0	0	0	0	0	0	0	0	0	0	0	0	0	0	0	0	0	0	0	3	0	0	0	0	0	0	0	0	0	0	0	0	0	0	0	0	0	0	0	0	0	0	0	0																3			139.2	5.2		104					0.6	2.0773	2.45	4.8
1	1	81.92	0	0	0	0	0	0	0	0	0	0	0	0	0	0	153	93	153	90	121.974	120	255.053	15.9704	122.987	0.129199	76.3158	80	66	80	51	62.2105	62	37.0896	6.0901	62.5001	0.0965987	57.8947	0	0	0	0	0	0	0	0	0	0	0	0	0	0	0	0	0	0	0	0	0	0	0	0	0	0	0	0	0	0	4	0	0	0	0	0	0	0	0	0	0	0	0	0	0	0	0	0	0	0	0	0	0	0	0
0	1	49.7	0	0	0	0	0	0	0	0	0	0	0	0	0	0	144	125	172	117	143.4	144	153.836	12.4031	143.923	0.0855264	77.7778	76	68	103	68	84.5333	86	51.9364	7.2067	84.8332	0.0843001	55.5556	1	0	0	0	0	1	0	0	1	0	0	0	0	0	0	0	0	0	0	0	0	0	0	1	0	0	0	0	0	0	0	0	0	0	0	0	0	0	0	0	0	0	0	0	0	0	0	0	0	0	0	0	0	0	0																											2.69	0.9604	0.7	2.9
0	0	74.38	0	0	0	0	0	0	0	0	0	0	0	0	0	0	120	135	172	99	134.316	135	232.672	15.2536	135.168	0.112816	78.9474	72	51	93	48	67.9868	69.5	125.987	11.2244	68.8951	0.164006	75	0	0	0	0	0	1	0	0	0	0	0	0	0	0	0	0	0	0	0	0	0	0	0	0	0	0	0	0	0	0	3	0	0	0	0	0	0	0	0	0	0	0	0	0	0	0	0	0	0	0	0	0	0	0	0																											0.75	4.2044	1.51	6.06
1	1	69.3	0	0	0	0	0	0	0	0	0	0	0	0	0	0	148	152	152	140	146.667	148	37.3333	6.1101	146.751	0.0340151	66.6667	87	85	87	80	84	85	13	3.6056	84.0516	0.0350467	66.6667	0	0	0	0	0	0	0	0	0	0	0	0	0	0	0	0	0	0	0	0	0	0	0	0	0	0	0	0	0	0	2	0	0	0	0	0	0	0	0	0	0	0	0	0	0	0	0	0	0	0	0	0	0	0	0
0	0	65.73	0	0	0	0	0	0	0	0	0	0	0	0	0	0	165	113	165	100	127.806	126	265.765	16.3023	128.825	0.126522	64.5161	80	61	85	50	70.8548	72	60.5196	7.7794	71.2738	0.108905	51.6129	0	0	0	0	0	0	0	0	0	0	0	0	0	0	0	0	0	0	0	0	0	0	0	0	0	0	0	0	0	0	2	0	0	0	0	0	0	0	0	0	0	0	0	0	0	0	0	0	0	0	0	0	0	0	0																											1.398	2.9145	1.37	4.92
0	0	63.96	0	0	0	0	0	0	0	0	0	0	0	0	0	0	153	135	164	116	139	139	122.454	11.0659	139.433	0.0790146	68.6567	90	59	90	54	68.2239	68	49.4794	7.0342	68.5802	0.102332	58.209	0	0	0	0	0	0	0	0	0	0	0	0	0	0	0	0	0	0	0	0	0	0	0	0	0	0	0	0	0	0	2	0	0	0	0	0	0	0	0	0	0	0	0	0	0	0	0	0	0	0	0	0	0	0	0																											1.1	3.1	2	5.6
0	0	39.38	0	0	0	0	0	0	0	0	0	0	0	0	0	0	120	118	120	118	119	119	2	1.4142	119.004	0.00840336	0	70	72	72	70	71	71	2	1.4142	71.007	0.0140845	0	0	0	0	0	0	0	0	0	0	0	0	0	0	0	0	0	0	0	0	0	0	0	0	0	0	0	0	0	0	0	0	0	0	0	0	0	0	0	0	0	0	0	0	0	0	0	0	0	0	0	0	0	0	0	0
0	0	50.57	0	0	0	0	0	0	0	0	0	0	0	0	0	0	128	123	158	120	136.82	135	87.6608	9.3627	137.134	0.0677433	70	75	52	98	52	75.88	76.5	59.7404	7.7292	76.2648	0.100837	54	0	0	0	0	0	0	0	0	0	0	0	0	0	0	0	0	0	0	0	0	0	0	0	0	0	0	0	0	0	0	1	0	0	0	0	0	0	0	0	0	0	0	0	0	0	0	0	0	0	0	0	0	0	0	0																											1.1	2.3	1.5	4.3
0	0	57.97	0	0	0	0	0	0	0	0	0	0	0	0	0	0	135	148	170	100	127.506	129	225.078	15.0026	128.375	0.116933	72.8395	87	68	102	54	75.4568	74	83.7762	9.1529	76.0031	0.120549	64.1975	0	0	0	0	1	1	0	0	0	0	0	0	0	0	0	0	0	0	0	0	0	0	0	0	0	0	0	0	0	0	1	0	0	0	0	0	0	0	0	0	0	0	0	0	0	0	0	0	0	0	0	0	0	0	0																											2.5	3.7	0.8	5.6
0	0	68.52	0	0	0	1	1	0	0	0	0	0	2008-06-30	2008-06-30	0	0	174	86	174	86	141.75	153.5	1494.92	38.6642	145.651	0.23622	75	91	58	91	58	78.5	82.5	207	14.3875	79.4827	0.158725	75	0	0	0	0	0	0	0	0	0	0	0	0	0	0	0	0	0	0	0	0	0	0	0	0	0	0	0	0	0	0	2	0	0	0	0	0	0	0	0	0	0	0	0	0	0	0	0	0	0	0	0	0	0	0	0																											1.32	1.2018	0.88	3.1
0	0	40.69	0	0	0	0	0	0	0	0	0	0	0	0	0	0	105	110	110	83	100.625	103.5	101.125	10.0561	101.064	0.0934819	87.5	72	73	78	60	69	71	38.5714	6.2106	69.2441	0.0841953	75	0	0	0	0	0	0	0	0	0	0	0	0	0	0	0	0	0	0	0	0	0	0	0	0	0	0	0	0	0	0	0	0	0	0	0	0	0	0	0	0	0	0	0	0	0	0	0	0	0	0	0	0	0	0	0
1	1	74.77	0	0	0	0	0	0	0	0	0	0	0	0	0	0	130	110	176	100	129.857	130	400.629	20.0157	131.318	0.150422	76.1905	75	66	89	55	70.9048	72	71.3905	8.4493	71.3826	0.116292	57.1429	1	0	0	0	0	0	0	0	0	0	0	0	1	0	0	0	0	0	0	0	0	0	0	0	0	0	0	0	0	0	3	0	0	0	0	0	0	0	0	0	0	0	0	0	0	0	0	0	0	0	0	0	0	0	0																3.6			137	3.3		77					1.46	2.68	0.98	4.15
0	0	57.86	0	0	0	0	0	0	0	0	0	0	0	0	0	0	148	148	157	95	121.257	120	167.755	12.952	121.937	0.106091	79.7297	80	76	87	51	70.6351	69.5	69.276	8.3232	71.1172	0.117035	63.5135	0	0	0	0	0	0	0	0	0	0	0	0	0	0	0	0	0	0	0	0	0	0	0	0	0	0	0	0	0	0	1	0	0	0	0	0	0	0	0	0	0	0	0	0	0	0	0	0	0	0	0	0	0	0	0																											1.5	3.5488	1.04	5.28
0	0	58.8	0	0	0	0	0	0	0	0	0	0	0	0	0	0	93	135	135	93	118.625	118	202.554	14.2321	119.37	0.112227	75	60	52	74	52	63.375	61	51.125	7.1502	63.727	0.105537	50	0	0	0	0	0	0	0	0	0	0	0	0	0	0	0	0	0	0	0	0	0	0	0	0	0	0	0	0	0	0	1	0	0	0	0	0	0	0	0	0	0	0	0	0	0	0	0	0	0	0	0	0	0	0	0																											1.03	2.1918	1.39	4.05
0	0	56.51	0	0	0	0	0	0	0	0	0	0	0	0	0	0	144	116	166	113	134.153	133	162.097	12.7317	134.745	0.0940972	69.4915	84	71	89	50	77.1864	79	51.3612	7.1667	77.5128	0.0920586	30.5085	0	0	0	0	0	0	0	0	0	0	0	0	0	0	0	0	0	0	0	0	0	0	0	0	0	0	0	0	0	0	1	0	0	0	0	0	0	0	0	0	0	0	0	0	0	0	0	0	0	0	0	0	0	0	0																											0.9	2.9	1.9	5.2
1	1	71.77	1	0	0	0	0	0	0	2009-05-28	0	0	0	0	0	0	127	150	150	127	138.5	138.5	264.5	16.2635	138.977	0.0830325	50	65	74	74	65	69.5	69.5	40.5	6.364	69.6455	0.0647482	50	0	0	0	0	0	0	0	0	0	0	0	0	0	0	0	0	0	0	0	0	0	0	0	0	0	0	0	0	0	0	3	0	0	0	0	0	0	0	0	0	0	0	0	0	0	0	0	0	0	0	0	0	0	0	0																											2.17	1.95	1.15	4.1
0	0	45.11	0	0	0	0	0	0	0	0	0	0	0	0	0	0	143	147	163	108	138.031	139	146.436	12.1011	138.552	0.0869926	72.3077	90	90	101	67	85	85	61.5625	7.8462	85.3558	0.0915952	52.3077	0	0	0	0	0	0	0	0	0	0	0	0	0	0	0	0	0	0	0	0	0	0	0	0	0	0	0	0	0	0	0	0	0	0	0	0	0	0	0	0	0	0	0	0	0	0	0	0	0	0	0	0	0	0	0																											1.83	3.7918	1.21	4.18
0	1	59.8	0	0	0	0	0	0	0	0	0	0	0	0	0	0	110	127	127	110	118.5	118.5	144.5	12.0208	118.805	0.07173	50	80	82	82	80	81	81	2	1.4142	81.0062	0.0123457	0	0	0	0	0	0	0	0	0	0	0	0	0	0	0	0	0	0	0	0	0	0	0	0	0	0	0	0	0	0	0	1	0	0	0	0	0	0	0	0	0	0	0	0	0	0	0	0	0	0	0	0	0	0	0	0																4.5			141	5.5		91					3.1	2.8918	0.96	6
1	1	67.94	0	0	0	0	0	0	0	0	0	0	0	0	0	0	159	130	179	107	138.546	137	242.641	15.5769	139.379	0.109847	81.8182	87	74	90	67	77.4545	77.5	27.7835	5.271	77.6256	0.0664883	50	0	0	1	0	0	1	0	0	0	0	0	0	0	0	0	0	0	0	0	0	0	0	0	0	0	0	0	0	0	0	4	0	0	0	0	0	0	0	0	0	0	0	0	0	0	0	0	0	0	0	0	0	0	0	0																											0.82	1.9773	1.42	3.77
1	1	70.04	0	0	0	0	0	0	0	0	0	0	0	0	0	0	158	182	182	102	138.938	138.5	509.129	22.5639	140.645	0.157246	81.25	74	82	82	50	62.875	63.5	97.7167	9.8852	63.5993	0.152227	56.25	0	0	0	0	0	0	0	0	1	0	0	0	0	0	0	0	0	0	0	0	0	0	0	0	0	0	0	0	0	0	3	0	0	0	0	0	0	0	0	0	0	0	0	0	0	0	0	0	0	0	0	0	0	0	0																											1.63	3.6688	1.2	5.62
0	1	65.04	0	0	0	0	0	0	0	0	0	0	0	0	0	0	145	125	163	99	134.037	134.5	149.999	12.2474	134.585	0.0905232	68.5185	93	82	102	65	80.1667	80.5	49.0472	7.0034	80.4663	0.0865474	51.8519	0	1	0	0	0	0	0	0	0	0	0	0	0	0	0	0	0	0	0	0	0	0	0	0	0	0	0	0	0	0	2	0	0	0	0	0	0	0	0	0	0	0	0	0	0	0	0	0	0	0	0	0	0	0	0																4.39			144	4.7		102					1.1	2.5045	1.01	4.47
0	0	42.97	0	0	0	0	0	0	0	0	0	0	0	0	0	0	142	138	185	106	145.14	141.5	254.735	15.9604	145.998	0.10886	68	86	47	98	47	84.02	85.5	111.408	10.555	84.6672	0.124362	60	0	0	0	0	0	0	0	0	0	0	0	0	0	0	0	0	0	0	0	0	0	0	0	0	1	0	0	0	0	0	2	0	0	0	0	0	0	0	0	0	0	0	0	0	0	0	0	0	0	0	0	0	0	0	0																											2.2	2.5	1.3	4.8
0	1	67.16	0	0	0	0	0	0	0	0	0	0	0	0	0	0	163	156	185	109	140.746	142	226.644	15.0547	141.536	0.106111	82.5397	85	65	96	58	72.746	72	51.6764	7.1886	73.0947	0.0980308	53.9683	0	0	0	0	0	0	0	0	0	0	0	0	0	0	0	0	0	0	0	0	0	0	0	0	0	0	0	0	0	0	2	0	0	0	0	0	0	0	0	0	0	0	0	0	0	0	0	0	0	0	0	0	0	0	0																											0.5	2.9	1.3	4.4
0	0	76.61	0	0	0	0	0	0	0	0	0	0	0	0	0	0	175	147	175	129	153.5	155	398.333	19.9583	154.47	0.112602	75	68	68	82	68	71.5	68	49	7	71.7565	0.0847857	50	0	0	0	0	0	0	0	0	0	0	0	0	0	0	0	0	0	0	0	0	0	0	0	0	0	0	0	0	0	0	3	0	0	0	0	0	0	0	0	0	0	0	0	0	0	0	0	0	0	0	0	0	0	0	0
0	0	52.71	0	0	0	0	0	0	0	0	0	0	0	0	0	0	126	115	153	115	132.829	132	97.8521	9.892	133.186	0.0734005	77.1429	74	61	86	58	72.4286	73	50.7815	7.1261	72.7683	0.0969724	40	0	0	0	0	0	0	0	0	0	0	0	0	0	0	0	0	0	0	0	0	0	0	0	0	0	0	0	0	0	0	1	0	0	0	0	0	0	0	0	0	0	0	0	0	0	0	0	0	0	0	0	0	0	0	0																											1.12	2.8239	1.1	4.44
0	1	55.73	0	0	0	0	0	0	0	0	0	0	0	0	0	0	134	122	164	104	132.508	133	197.48	14.0527	133.239	0.105207	66.6667	79	62	97	62	76.7937	77	47.1342	6.8654	77.0951	0.0886887	53.9683	0	0	0	0	0	0	0	0	0	0	0	0	0	0	0	0	0	0	0	0	0	0	0	0	0	0	0	0	0	0	1	0	0	0	0	0	0	0	0	0	0	0	0	0	0	0	0	0	0	0	0	0	0	0	0																											1.4	1.6	1.3	3.5
0	1	56.14	0	0	0	0	0	0	0	0	0	0	0	0	0	0	135	139	199	118	151.772	151	378.358	19.4514	152.992	0.127033	77.193	72	73	106	64	83.0877	84	72.5815	8.5195	83.5157	0.101632	52.6316	0	0	0	0	0	1	0	0	0	0	0	0	0	0	0	0	0	0	0	0	0	0	0	0	0	0	0	0	0	0	1	0	0	0	0	0	0	0	0	0	0	0	0	0	0	0	0	0	0	0	0	0	0	0	0																											1.08	2.4523	1.2	4.15
0	1	40.56	0	0	0	0	0	0	0	0	0	0	0	0	0	0	144	131	208	107	145.06	145	339.936	18.4373	146.209	0.12615	79.1045	90	81	127	69	90.6716	89	106.527	10.3212	91.2485	0.112978	59.7015	0	0	0	0	0	0	0	0	0	0	0	0	0	0	0	0	0	0	0	0	0	0	0	0	0	0	0	0	0	0	0	0	0	0	0	0	0	0	0	0	0	0	0	0	0	0	0	0	0	0	0	0	0	0	0																											1.13	3.1	1.2	5.18
0	1	20.04	0	0	0	0	0	0	0	0	0	0	0	0	0	0	123	101	123	101	112	112	242	15.5563	112.539	0.0982143	50	76	65	76	65	70.5	70.5	60.5	7.7782	70.7142	0.0780142	50	0	0	0	0	0	0	0	0	0	0	0	0	0	0	0	0	0	0	0	0	0	0	0	0	0	0	0	0	0	0	0	0	0	0	0	0	0	0	0	0	0	0	0	0	0	0	0	0	0	0	0	0	0	0	0																											1.52	4.1491	0.67	5.51
0	0	13.43	0	0	0	0	0	0	0	0	0	0	0	0	0	0	109	96	109	96	102.5	102.5	84.5	9.1924	102.706	0.0634146	50	70	62	70	62	66	66	32	5.6569	66.1211	0.0606061	50	0	0	0	0	0	0	0	0	0	0	0	0	0	0	0	0	0	0	0	0	0	0	0	0	0	0	0	0	0	0	0	0	0	0	0	0	0	0	0	0	0	0	0	0	0	0	0	0	0	0	0	0	0	0	0
0	1	79.84	0	0	0	0	0	0	0	0	0	0	0	0	0	0	121	144	185	116	135.679	134	202.078	14.2154	136.395	0.102885	60.7143	66	64	79	59	69.7857	70	34.1005	5.8396	70.0209	0.0821707	60.7143	0	0	0	0	0	0	0	0	0	0	0	0	0	0	0	0	0	0	0	0	0	0	0	0	0	0	0	0	0	0	3	0	0	0	0	0	0	0	0	0	0	0	0	0	0	0	0	0	0	0	0	0	0	0	0
0	0	22.53	0	0	0	0	0	0	0	0	0	0	0	0	0	0	119	119	119	119	119	119			119	0		81	81	81	81	81	81			81	0		0	0	0	0	0	0	0	0	0	0	0	0	0	0	0	0	0	0	0	0	0	0	0	0	0	0	0	0	0	0	0	0	0	0	0	0	0	0	0	0	0	0	0	0	0	0	0	0	0	0	0	0	0	0	0
0	1	52.91	0	0	0	0	0	0	0	0	0	0	0	0	0	0	129	131	180	103	129.049	127	221.701	14.8896	129.894	0.114674	73.1707	73	74	92	60	76.2317	76	65.2173	8.0757	76.6531	0.105289	54.878	0	0	0	0	0	0	0	0	0	0	0	0	0	0	0	0	0	0	0	0	0	0	0	0	0	0	0	0	0	0	1	0	0	0	0	0	0	0	0	0	0	0	0	0	0	0	0	0	0	0	0	0	0	0	0																											0.84	2.6829	0.89	3.96
1	1	68.54	0	0	0	0	0	0	0	0	0	0	0	0	0	0	118	122	172	100	128.879	127	233.922	15.2945	129.756	0.116862	84.8485	81	80	96	63	79	80	74.9375	8.6566	79.4586	0.107905	72.7273	0	0	0	0	0	1	0	0	0	0	0	0	0	0	0	0	0	0	0	0	0	0	0	0	0	0	0	0	0	0	2	0	0	0	0	0	0	0	0	0	0	0	0	0	0	0	0	0	0	0	0	0	0	0	0
1	1	80.87	0	0	0	0	0	0	0	0	0	0	0	0	0	0	150	150	150	150	150	150			150	0		75	75	75	75	75	75			75	0		0	0	0	0	0	0	0	0	0	0	0	0	0	0	0	0	0	0	0	0	0	0	0	0	0	0	0	0	0	0	4	0	0	0	0	0	0	0	0	0	0	0	0	0	0	0	0	0	0	0	0	0	0	0	0
0	1	52	0	0	0	0	0	0	0	0	0	0	0	0	0	0	128	130	133	111	123.091	124	57.8909	7.6086	123.305	0.0589363	63.6364	84	80	93	68	80.5455	80	67.2727	8.202	80.9242	0.0970917	63.6364	0	0	0	0	0	0	0	0	0	0	0	0	0	0	0	0	0	0	0	0	0	0	0	0	0	0	0	0	0	0	1	0	0	0	0	0	0	0	0	0	0	0	0	0	0	0	0	0	0	0	0	0	0	0	0																											3.45	1.8473	1.43	2.9
0	1	46.42	0	0	0	0	0	0	0	0	0	0	0	0	0	0	111	128	147	110	127.629	128	82.6962	9.0937	127.947	0.0706744	75.8065	73	73	86	59	72.2419	73	28.8094	5.3674	72.4378	0.0736964	48.3871	0	0	0	0	0	0	0	0	0	0	0	0	0	0	0	0	0	0	0	0	0	0	0	0	0	0	0	0	0	0	0	0	0	0	0	0	0	0	0	0	0	0	0	0	0	0	0	0	0	0	0	0	0	0	0																4.39			141	5.9		86					1.06	3.3264	1.51	5.76
0	1	56.78	0	0	0	0	0	0	0	0	0	0	0	0	0	0	139	136	157	115	133.456	132	71.1096	8.4327	133.718	0.06263	64.9123	87	72	95	69	79.8596	79	40.1942	6.3399	80.1065	0.0786885	49.1228	0	0	0	0	0	0	0	0	0	0	0	0	0	0	0	0	0	0	0	0	0	0	0	0	0	0	0	0	0	0	1	0	0	0	0	0	0	0	0	0	0	0	0	0	0	0	0	0	0	0	0	0	0	0	0																											1.4	2	1.2	3.8
0	1	22.9	0	0	0	0	0	0	0	0	0	0	0	0	0	0	140	140	140	140	140	140			140	0		80	80	80	80	80	80			80	0		0	0	0	0	0	0	0	0	0	0	0	0	0	0	0	0	0	0	0	0	0	0	0	0	0	0	0	0	0	0	0	0	0	0	0	0	0	0	0	0	0	0	0	0	0	0	0	0	0	0	0	0	0	0	0
1	0	74.93	0	0	0	0	0	0	0	0	0	0	0	0	0	0	152	152	171	104	130.083	122	420.265	20.5004	131.556	0.150885	83.3333	63	70	82	56	65.5833	65	45.3561	6.7347	65.8995	0.0983173	58.3333	0	0	0	0	0	0	0	0	0	0	0	0	0	0	0	0	0	0	0	0	0	0	0	0	0	0	0	0	0	0	3	0	0	0	0	0	0	0	0	0	0	0	0	0	0	0	0	0	0	0	0	0	0	0	0																3.49			141	4.4		52					1.17	3.0782	1.39	5
0	0	41.79	0	0	0	0	0	0	0	0	0	0	0	0	0	0	105	105	105	105	105	105			105	0		57	57	57	57	57	57			57	0		0	0	0	0	0	0	0	0	0	0	0	0	0	0	0	0	0	0	0	0	0	0	0	0	0	0	0	0	0	0	0	0	0	0	0	0	0	0	0	0	0	0	0	0	0	0	0	0	0	0	0	0	0	0	0
1	1	59.34	0	0	0	0	0	0	0	0	0	0	0	0	0	0	136	136	136	136	136	136			136	0		92	92	92	92	92	92			92	0		0	0	0	0	0	0	0	0	0	0	0	0	0	0	0	0	0	0	0	0	0	0	0	0	0	0	0	0	0	0	1	0	0	0	0	0	0	0	0	0	0	0	0	0	0	0	0	0	0	0	0	0	0	0	0
0	0	51.72	0	1	0	0	0	1	0	0	2008-12-31	0	0	0	2008-12-31	0	140	140	181	131	151	151	243.556	15.6063	151.724	0.098049	80	80	84	97	80	88.2	88.5	35.5111	5.9591	88.381	0.0640966	60	0	0	0	0	0	0	0	0	0	0	0	0	0	0	0	0	0	0	0	0	0	0	0	0	0	0	0	0	0	0	1	0	0	0	0	0	0	0	0	0	0	0	0	0	0	0	0	0	0	0	0	0	0	0	0																											0.99	3.08	1.96	5.49
0	0	45.67	0	0	0	0	0	0	0	0	0	0	0	0	0	0	120	142	160	102	128.618	129	125.613	11.2077	129.098	0.0864967	69.1176	70	76	99	58	75.0735	75.5	74.5468	8.634	75.5611	0.114159	51.4706	0	0	0	0	0	0	0	0	0	0	0	0	0	0	0	0	0	0	0	0	0	0	0	0	0	0	0	0	0	0	0	0	0	0	0	0	0	0	0	0	0	0	0	0	0	0	0	0	0	0	0	0	0	0	0																											1.12	3.7239	1.41	5.65
0	1	63.22	0	0	0	0	0	0	0	0	0	0	0	0	0	0	128	117	128	117	122.5	122.5	60.5	7.7782	122.623	0.044898	50	78	75	78	75	76.5	76.5	4.5	2.1213	76.5147	0.0196078	0	0	0	0	0	0	0	0	0	0	0	0	0	0	0	0	0	0	0	0	0	0	0	0	0	0	0	0	0	0	0	2	0	0	0	0	0	0	0	0	0	0	0	0	0	0	0	0	0	0	0	0	0	0	0	0																											1.35	3.1964	1.59	5.4
0	1	41.14	0	0	0	0	0	0	0	0	0	0	0	0	0	0	126	125	163	112	127.528	125.5	142.771	11.9487	128.071	0.0923841	58.3333	75	81	96	67	79.0556	78	46.5683	6.8241	79.3414	0.0851129	50	0	0	0	0	0	0	0	0	0	0	0	0	0	0	0	0	0	0	0	0	0	0	0	0	0	0	0	0	0	0	0	0	0	0	0	0	0	0	0	0	0	0	0	0	0	0	0	0	0	0	0	0	0	0	0																											1.39	3.3145	1.39	5.4
0	0	22.59	0	0	0	0	0	0	0	0	0	0	0	0	0	0	100	110	110	100	105	105	50	7.0711	105.119	0.047619	50	67	70	70	67	68.5	68.5	4.5	2.1213	68.5164	0.0218978	0	0	0	0	0	0	0	1	0	0	0	0	0	0	0	0	0	0	0	0	0	0	0	0	0	0	0	0	0	0	0	0	0	0	0	0	0	0	0	0	0	0	0	0	0	0	0	0	0	0	0	0	0	0	0	0
0	1	43.42	0	0	0	0	0	0	0	0	0	0	0	0	0	0	157	177	177	145	159.667	157	261.333	16.1658	160.211	0.082668	66.6667	101	109	109	95	101.667	101	49.3333	7.0238	101.828	0.0564087	66.6667	0	1	0	0	0	0	0	0	0	0	0	0	0	0	0	0	0	0	0	0	0	0	0	0	0	0	0	0	0	0	0	0	0	0	0	0	0	0	0	0	0	0	0	0	0	0	0	0	0	0	0	0	0	0	0																											2.03	2.4945	0.75	4.18
0	0	15.69	0	0	0	0	0	0	0	0	0	0	0	0	0	0	97	94	97	94	95.5	95.5	4.5	2.1213	95.5118	0.0157068	0	62	61	62	61	61.5	61.5	0.5	0.7071	61.502	0.00813008	0	0	0	0	0	0	0	0	0	0	0	0	0	0	0	0	0	0	0	0	0	0	0	0	0	0	0	0	0	0	0	0	0	0	0	0	0	0	0	0	0	0	0	0	0	0	0	0	0	0	0	0	0	0	0	0
0	0	71.52	0	0	0	0	0	0	0	0	0	0	0	0	0	0	124	130	172	93	126.5	127	319.608	17.8776	127.724	0.139453	71.0526	68	77	83	49	67.6579	68	82.9339	9.1068	68.252	0.132818	78.9474	0	0	0	0	0	0	0	0	0	0	0	0	0	0	0	0	0	0	0	0	0	0	0	0	0	0	0	0	0	0	3	0	0	0	0	0	0	0	0	0	0	0	0	0	0	0	0	0	0	0	0	0	0	0	0																											2	5.0964	1.12	9.9
0	1	59.99	0	0	0	0	0	0	0	0	0	0	0	0	0	0	147	125	196	118	143.308	143	208.435	14.4373	144.022	0.0999653	73.8462	95	71	106	66	84.7538	85	81.2197	9.0122	85.2243	0.105513	58.4615	0	0	0	0	0	0	0	0	0	0	0	0	0	0	0	0	0	0	0	0	0	0	0	0	0	0	0	0	0	0	1	0	0	0	0	0	0	0	0	0	0	0	0	0	0	0	0	0	0	0	0	0	0	0	0																											1.59	2.4173	1.16	4.3
0	1	43.19	0	0	0	0	0	0	0	0	0	0	0	0	0	0	112	131	160	105	131.714	131	107.335	10.3603	132.114	0.0779516	69.6429	85	80	103	70	84.1786	83.5	39.0948	6.2526	84.4063	0.0736114	44.6429	0	0	0	0	0	0	0	0	0	0	0	0	0	0	0	0	0	0	0	0	0	0	0	0	0	0	0	0	0	0	0	0	0	0	0	0	0	0	0	0	0	0	0	0	0	0	0	0	0	0	0	0	0	0	0																											1.5	3.2	1.3	5.2
1	1	72.55	0	0	0	0	0	0	0	0	0	0	0	0	0	0	130	130	182	111	137.325	134	288.652	16.9898	138.359	0.122944	77.5	75	57	103	47	70.5125	71	118.101	10.8674	71.3347	0.153154	67.5	0	0	0	0	0	0	0	0	0	0	0	0	0	0	0	0	0	0	0	0	0	0	0	0	0	0	0	0	0	0	3	0	0	0	0	0	0	0	0	0	0	0	0	0	0	0	0	0	0	0	0	0	0	0	0																											0.93	2.2214	1.08	3.73
0	1	56.42	0	0	0	0	0	0	0	0	0	0	0	0	0	0	122	150	156	110	136.917	143.5	285.174	16.8871	137.868	0.118088	58.3333	75	61	90	61	74.0833	74	50.6288	7.1154	74.3959	0.0919568	50	0	0	0	0	0	0	0	0	0	0	0	0	0	0	0	0	0	0	0	0	0	0	0	0	0	0	0	0	0	0	1	0	0	0	0	0	0	0	0	0	0	0	0	0	0	0	0	0	0	0	0	0	0	0	0
0	1	64.51	0	0	0	0	0	0	0	0	0	0	0	0	0	0	149	129	163	111	130.652	129	140.318	11.8456	131.18	0.0900058	66.6667	69	73	94	54	71.1739	70	64.7634	8.0476	71.6209	0.112247	47.8261	0	0	0	0	0	0	0	0	0	0	0	0	0	0	0	0	0	0	0	0	0	0	0	0	0	0	0	0	0	0	2	0	0	0	0	0	0	0	0	0	0	0	0	0	0	0	0	0	0	0	0	0	0	0	0																3.6			141	4.5		102					0.89	4.0955	1.2	5.7
0	0	55.58	0	0	0	0	0	0	0	0	0	0	0	0	0	0	116	156	167	104	133.636	134	213.129	14.5989	134.421	0.108532	76.6234	60	76	91	56	75.1818	76	70.2033	8.3787	75.6412	0.11072	59.7403	0	0	0	0	0	0	0	0	0	0	0	0	0	0	0	0	0	0	0	0	0	0	0	0	0	0	0	0	0	0	1	0	0	0	0	0	0	0	0	0	0	0	0	0	0	0	0	0	0	0	0	0	0	0	0																											1.18	2.9762	1.44	4.96
1	1	67.07	0	1	0	0	0	0	0	0	2013-12-13	0	0	0	0	0	149	147	164	127	148.559	148	59.8298	7.735	148.754	0.0512953	64.7059	72	76	81	65	73.2059	73	17.0169	4.1252	73.3186	0.0555152	38.2353	0	0	0	0	0	0	0	0	0	0	0	0	0	0	0	0	0	0	0	0	0	0	0	0	0	0	0	0	0	0	2	0	0	0	0	0	0	0	0	0	0	0	0	0	0	0	0	0	0	0	0	0	0	0	0																											0.784	2.6636	1.47	4.49
0	0	60.21	0	0	0	0	0	0	0	0	0	0	0	0	0	0	176	148	176	113	141	142	193.105	13.8962	141.666	0.0972831	82.0513	79	68	86	61	71.7692	71	33.5506	5.7923	71.9966	0.0796657	53.8462	0	0	0	0	0	0	0	0	0	0	0	0	0	0	0	0	0	0	0	0	0	0	0	0	0	0	0	0	0	0	2	0	0	0	0	0	0	0	0	0	0	0	0	0	0	0	0	0	0	0	0	0	0	0	0																											0.6	1.8	1.6	3.7
0	1	53.32	0	0	0	0	0	0	0	0	0	0	0	0	0	0	146	119	162	101	132.306	134	116.258	10.7823	132.736	0.0806594	67.3469	79	66	90	58	73.9592	74	48.2483	6.9461	74.278	0.0929547	51.0204	0	0	0	0	0	0	0	0	0	0	0	0	0	0	0	0	0	0	0	0	0	0	0	0	0	0	0	0	0	0	1	0	0	0	0	0	0	0	0	0	0	0	0	0	0	0	0	0	0	0	0	0	0	0	0																											0.499	3.5652	2.23	6.022
0	0	68.45	0	0	0	0	0	0	0	0	0	0	0	0	0	0	135	153	172	103	131.268	130.5	237.545	15.4125	132.154	0.11636	73.2143	81	93	93	56	71.8929	71	81.8065	9.0447	72.4495	0.12468	64.2857	0	0	0	0	0	0	0	0	0	0	0	0	0	0	0	0	0	0	0	0	0	0	0	0	0	0	0	0	0	0	2	0	0	0	0	0	0	0	0	0	0	0	0	0	0	0	0	0	0	0	0	0	0	0	0																											1.5	3.3	1.6	5.6
0	1	28.03	0	0	0	0	0	0	0	0	0	0	0	0	0	0	123	130	166	99	128.354	128.5	127.621	11.2969	128.845	0.0875541	68.75	73	87	103	66	82.1458	82	53.4732	7.3125	82.4673	0.0885541	58.3333	0	0	0	0	0	0	0	0	0	0	0	0	0	0	0	0	0	0	0	0	0	0	0	0	0	0	0	0	0	0	0	0	0	0	0	0	0	0	0	0	0	0	0	0	0	0	0	0	0	0	0	0	0	0	0																											2.82	3.7105	1.04	6.05
0	0	50.31	0	0	0	0	0	0	0	0	0	0	0	0	0	0	130	143	149	107	124.794	125	92.2853	9.6065	125.158	0.0764109	73.5294	70	74	84	56	72.3676	72.5	34.4151	5.8664	72.6016	0.0804661	44.1176	0	0	0	0	0	0	0	0	0	0	0	0	0	0	0	0	0	0	0	0	0	0	0	0	0	0	0	0	0	0	1	0	0	0	0	0	0	0	0	0	0	0	0	0	0	0	0	0	0	0	0	0	0	0	0																											1.7	3.7	1.6	6.1
1	0	60.93	0	0	0	0	0	0	0	0	0	0	0	0	0	0	151	128	188	122	144.417	142.5	189.393	13.762	145.053	0.0939609	69.4444	77	62	94	60	76.2222	74.5	58.6349	7.6573	76.5953	0.0990557	58.3333	0	1	0	0	0	0	0	0	0	0	0	0	0	0	0	0	0	0	0	0	0	0	0	0	0	0	0	0	0	0	2	0	0	0	0	0	0	0	0	0	0	0	0	0	0	0	0	0	0	0	0	0	0	0	0																5.14			143	7.1		80					2.89	2.4309	1.61	4.9
0	1	54.45	0	0	0	0	0	0	0	0	0	0	0	0	0	0	104	104	104	104	104	104			104	0		67	67	67	67	67	67			67	0		0	0	0	0	0	0	0	0	0	0	0	0	0	0	0	0	0	0	0	0	0	0	0	0	0	0	0	0	0	0	1	0	0	0	0	0	0	0	0	0	0	0	0	0	0	0	0	0	0	0	0	0	0	0	0
0	1	58.47	0	0	0	0	0	0	0	0	0	0	0	0	0	0	130	125	150	114	127.625	125	73.4023	8.5675	127.907	0.0665283	55.3571	83	58	83	58	72.2679	72	26.0542	5.1043	72.4447	0.0699973	42.8571	0	0	0	0	0	0	0	0	0	0	0	0	0	0	0	0	0	0	0	0	0	0	0	0	0	0	0	0	0	0	1	0	0	0	0	0	0	0	0	0	0	0	0	0	0	0	0	0	0	0	0	0	0	0	0																5.51			138.8	9.1		101					1.15	6.9655	1.11	4.45
0	0	44.6	0	0	0	0	0	0	0	0	0	0	0	0	0	0	123	123	123	123	123	123			123	0		60	60	60	60	60	60			60	0		0	0	0	0	0	0	0	0	0	0	0	0	0	0	0	0	0	0	0	0	0	0	0	0	0	0	0	0	0	0	0	0	0	0	0	0	0	0	0	0	0	0	0	0	0	0	0	0	0	0	0	0	0	0	0																											0.6	3.0273	2.4	5.7
0	0	24.36	0	0	0	0	0	0	0	0	0	0	0	0	0	0	111	111	111	111	111	111			111	0		75	75	75	75	75	75			75	0		0	0	0	0	0	0	0	0	0	0	0	0	0	0	0	0	0	0	0	0	0	0	0	0	0	0	0	0	0	0	0	0	0	0	0	0	0	0	0	0	0	0	0	0	0	0	0	0	0	0	0	0	0	0	0
0	0	43.11	0	0	0	0	0	0	0	0	0	0	0	0	0	0	100	100	100	100	100	100			100	0		70	70	70	70	70	70			70	0		0	0	0	0	0	0	0	0	0	0	0	0	0	0	0	0	0	0	0	0	0	0	0	0	0	0	0	0	0	0	0	0	0	0	0	0	0	0	0	0	0	0	0	0	0	0	0	0	0	0	0	0	0	0	0																											0.823	1.9159	1.49	3.78
1	0	63.11	0	0	0	0	0	0	0	0	0	0	0	0	0	0	150	162	172	111	142.296	139	307.05	17.5228	143.346	0.121737	77.2727	92	76	92	59	77.9773	77.5	50.3948	7.0989	78.2924	0.089998	70.4545	0	0	0	0	0	0	0	0	0	0	0	0	0	0	0	0	0	0	0	0	0	0	0	0	0	0	0	0	0	0	2	0	0	0	0	0	0	0	0	0	0	0	0	0	0	0	0	0	0	0	0	0	0	0	0																											2.1	3.1164	1.66	5.84
1	1	57.92	0	0	0	0	0	0	0	0	0	0	0	0	0	0	142	119	153	111	130.569	129	100.01	10.0005	130.944	0.0758374	68.6275	80	69	93	66	77.1373	76	36.3208	6.0267	77.3677	0.0773594	47.0588	0	1	0	0	0	0	0	0	0	0	0	0	0	0	0	0	0	0	0	0	0	0	0	0	0	0	0	0	0	0	1	0	0	0	0	0	0	0	0	0	0	0	0	0	0	0	0	0	0	0	0	0	0	0	0																											2.5	2.9	0.9	4.9
0	0	70.08	0	0	0	0	0	0	0	0	0	0	0	0	0	0	105	148	195	102	133.633	134	409.529	20.2368	135.125	0.149883	73.4694	62	71	91	50	66.4286	66	94.125	9.7018	67.119	0.144551	55.102	0	0	0	0	0	1	0	0	1	0	0	0	0	0	0	0	0	0	0	0	0	0	0	0	0	0	0	0	0	0	4	0	0	0	0	0	0	0	0	0	0	0	0	0	0	0	0	0	0	0	0	0	0	0	0																											1.99	1.4818	1.35	5.2
1	1	74.75	0	0	0	0	0	0	0	0	0	0	0	0	0	0	164	152	189	146	162.75	158	362.25	19.0329	163.583	0.101278	75	92	72	92	72	81.25	80.5	87.5833	9.3586	81.6532	0.0997512	50	0	0	0	0	0	0	0	0	0	0	0	0	0	0	0	0	0	0	0	0	0	0	0	0	0	0	0	0	0	0	3	0	0	0	0	0	0	0	0	0	0	0	0	0	0	0	0	0	0	0	0	0	0	0	0
0	1	64.97	0	0	0	0	0	0	0	0	0	0	0	0	0	0	144	123	168	110	139.772	143	200.572	14.1623	140.475	0.100432	73.6842	58	55	84	50	71.8596	73	59.7657	7.7308	72.267	0.106634	45.614	0	0	0	0	0	0	0	0	0	0	0	0	0	0	0	0	0	0	0	0	0	0	0	0	0	0	0	0	0	0	2	0	0	0	0	0	0	0	0	0	0	0	0	0	0	0	0	0	0	0	0	0	0	0	0																											3.03	1.9	0.9	3.8
1	0	65.52	0	0	0	0	0	0	0	0	0	0	0	0	0	0	120	120	141	103	121.029	120	65.0874	8.0677	121.29	0.0657001	65.7143	63	81	101	53	71.7714	71	93.4756	9.6683	72.4013	0.132771	71.4286	0	0	0	0	0	0	0	0	0	0	0	0	0	0	0	0	0	0	0	0	0	0	0	0	0	0	0	0	0	0	2	0	0	0	0	0	0	0	0	0	0	0	0	0	0	0	0	0	0	0	0	0	0	0	0																											1.55	2.6573	1.33	4.19
0	0	68.75	0	0	0	0	0	0	0	0	0	0	0	0	0	0	187	125	187	107	151.658	151.5	338.123	18.3881	152.739	0.119641	78.9474	81	66	93	54	82.6053	84	68.0832	8.2513	83.0055	0.0985647	65.7895	0	0	0	0	0	0	0	0	0	0	0	0	0	0	0	0	0	0	0	0	0	0	0	0	0	0	0	0	0	0	2	0	0	0	0	0	0	0	0	0	0	0	0	0	0	0	0	0	0	0	0	0	0	0	0																											1.15	3.78	1.8	6.11
1	1	47.39	0	0	0	0	0	0	0	0	0	0	0	0	0	0	133	132	133	132	132.5	132.5	0.5	0.7071	132.501	0.00377358	0	94	94	94	94	94	94	0	0	94	0	0	0	0	0	0	0	0	0	0	0	0	0	0	0	0	0	0	0	0	0	0	0	0	0	0	0	0	0	0	0	0	0	0	0	0	0	0	0	0	0	0	0	0	0	0	0	0	0	0	0	0	0	0	0	0	0																											1.82	2.6564	2.22	5.46
1	1	73.47	0	0	0	0	0	0	0	0	0	0	0	0	0	0	108	117	117	105	110	108	39	6.245	110.118	0.0463547	33.3333	67	66	67	59	64	66	19	4.3589	64.0989	0.0556098	66.6667	0	0	0	0	0	0	0	0	0	0	0	0	0	0	0	0	0	0	0	0	0	0	0	0	0	0	0	0	0	0	3	0	0	0	0	0	0	0	0	0	0	0	0	0	0	0	0	0	0	0	0	0	0	0	0
1	1	54.88	0	0	0	0	1	0	0	0	0	0	0	2008-02-19	0	0	132	112	163	111	130.636	131	194.454	13.9447	131.311	0.101777	63.6364	78	56	96	56	75.7273	78	109.818	10.4794	76.3836	0.131944	63.6364	0	0	0	0	0	0	0	0	0	0	0	1	0	0	0	0	0	0	0	1	0	0	0	1	0	0	0	0	0	0	2	0	0	0	0	0	0	0	0	0	0	0	0	0	0	0	0	0	0	0	0	0	0	0	0																											1.96	2.8445	0.91	4.4
0	1	65.81	0	0	0	0	0	0	0	0	0	0	0	0	0	0	180	131	180	106	140.424	136	387.127	19.6755	141.755	0.137976	75.7576	110	82	115	44	80.5455	80	242.568	15.5746	81.9926	0.190412	75.7576	0	0	0	0	0	0	0	0	0	0	0	0	0	0	0	0	0	0	0	0	0	0	0	0	0	0	0	0	0	0	2	0	0	0	0	0	0	0	0	0	0	0	0	0	0	0	0	0	0	0	0	0	0	0	0																											1.23	2.5532	0.89	4.01
0	1	69.56	0	0	0	0	0	0	0	0	0	0	0	0	0	0	187	165	187	110	139.774	139	258.67	16.0832	140.682	0.114134	77.4194	86	71	88	50	66.7581	66.5	62.088	7.8796	67.214	0.117076	40.3226	0	0	0	0	0	0	0	0	0	0	0	0	0	0	0	0	0	0	0	0	0	0	0	0	0	0	0	0	0	0	2	0	0	0	0	0	0	0	0	0	0	0	0	0	0	0	0	0	0	0	0	0	0	0	0																											0.66	2.32	1.58	4.2
1	1	67.9	0	0	0	0	0	0	0	0	0	0	0	0	0	0	131	136	159	111	133.426	133	137.249	11.7153	133.931	0.087081	77.0492	77	84	91	60	77.3934	78	42.8426	6.5454	77.6652	0.0838773	60.6557	0	0	0	0	0	0	0	0	0	0	0	0	0	0	0	0	0	0	0	0	0	0	0	0	0	0	0	0	0	0	2	0	0	0	0	0	0	0	0	0	0	0	0	0	0	0	0	0	0	0	0	0	0	0	0																											1.2	2.6	1	4.1
1	0	70.48	0	1	0	0	0	1	0	0	2004-07-12	0	0	0	2004-07-12	0	149	124	149	113	130.25	129.5	147.477	12.144	130.768	0.0892669	58.3333	70	67	70	45	57.25	56	62.75	7.9215	57.7502	0.132476	75	0	0	0	0	0	0	0	0	0	0	0	0	0	0	0	0	0	0	0	0	0	0	0	0	0	0	0	0	0	0	3	0	0	0	0	0	0	0	0	0	0	0	0	0	0	0	0	0	0	0	0	0	0	0	0
0	0	57.77	0	0	0	0	0	0	0	0	0	0	0	0	0	0	146	154	189	106	140	140.5	194.228	13.9366	140.683	0.0989228	83.75	77	63	114	50	78.3	76.5	133.453	11.5522	79.1371	0.146613	70	0	0	0	0	0	0	0	0	0	0	0	0	0	0	0	0	0	0	0	0	0	0	0	0	0	0	0	0	0	0	1	0	0	0	0	0	0	0	0	0	0	0	0	0	0	0	0	0	0	0	0	0	0	0	0																											1.2	3.2	1.4	5.1
0	1	75.29	0	0	0	0	0	0	0	0	0	0	0	0	0	0	197	158	217	104	140.403	135	536.086	23.1535	142.274	0.163834	77.9221	97	82	97	45	70.3896	69	111.425	10.5558	71.1665	0.148986	74.026	0	0	0	0	0	0	0	0	0	0	0	0	0	0	0	0	0	0	0	0	0	0	0	0	0	0	0	0	0	0	3	0	0	0	0	0	0	0	0	0	0	0	0	0	0	0	0	0	0	0	0	0	0	0	0																											1.32	2.2217	1.77	4.6
0	1	73.21	0	0	0	0	0	0	0	0	0	0	0	0	0	0	118	139	155	107	129.949	128	116.946	10.8141	130.391	0.08251	81.3559	71	63	86	55	70.5593	71	55.1128	7.4238	70.9422	0.104318	61.0169	0	0	0	0	0	0	0	0	0	0	0	0	0	0	0	0	0	0	0	0	0	0	0	0	0	0	0	0	0	0	3	0	0	0	0	0	0	0	0	0	0	0	0	0	0	0	0	0	0	0	0	0	0	0	0																											1	3.3	1.3	5
1	1	65.24	0	0	0	0	0	0	0	0	0	0	0	0	0	0	185	114	185	114	152.889	156	362.111	19.0292	153.938	0.117346	77.7778	91	52	91	52	72.2222	72	100.444	10.0222	72.8377	0.130833	55.5556	0	0	0	0	0	0	0	0	0	0	0	0	0	0	0	0	0	0	0	0	0	0	0	0	0	0	0	0	0	0	2	0	0	0	0	0	0	0	0	0	0	0	0	0	0	0	0	0	0	0	0	0	0	0	0																											1.02	4.18	2.96	7.61
0	0	48.06	0	0	1	0	0	0	0	0	0	2006-01-12	0	0	0	0	82	131	184	82	126.031	125	395.967	19.8989	127.544	0.155402	78.125	53	66	90	53	69.4375	67.5	65.4798	8.092	69.8928	0.114701	40.625	0	0	0	0	0	0	0	0	0	0	0	0	0	0	0	0	0	0	0	0	0	0	0	0	0	0	0	0	0	0	0	0	0	0	0	0	0	0	0	0	0	0	0	0	0	0	0	0	0	0	0	0	0	0	0																											1.24	2.0564	1.31	3.93
0	1	44.61	0	0	0	0	0	0	0	0	0	0	0	0	0	0	145	144	159	117	138.034	138	104.861	10.2402	138.407	0.0735545	52.5424	84	87	96	69	83.4746	84	42.1847	6.495	83.7226	0.0771456	42.3729	0	0	0	0	0	0	0	0	0	0	0	0	0	0	0	0	0	0	0	0	0	0	0	0	0	0	0	0	0	0	0	0	0	0	0	0	0	0	0	0	0	0	0	0	0	0	0	0	0	0	0	0	0	0	0																											1.92	2.3945	0.86	4
0	0	46.01	0	0	0	0	0	0	0	0	0	0	0	0	0	0	156	124	167	102	134.458	135	170.892	13.0726	135.079	0.0962058	77.0833	76	69	90	63	77.2083	76.5	39.4876	6.2839	77.4583	0.0805368	41.6667	0	0	0	0	0	0	0	0	0	0	0	0	0	0	0	0	0	0	0	0	0	0	0	0	0	0	0	0	0	0	0	0	0	0	0	0	0	0	0	0	0	0	0	0	0	0	0	0	0	0	0	0	0	0	0																											1.7	1.5	1.4	3.7
1	1	78.72	0	0	0	0	0	0	0	0	0	0	0	0	0	0	184	188	209	150	185.222	190	321.944	17.9428	185.993	0.0913316	66.6667	88	95	95	78	87.4444	88	33.7778	5.8119	87.616	0.0626624	55.5556	0	0	0	0	0	0	0	0	0	0	0	0	0	0	0	0	0	0	0	0	0	0	0	0	0	0	0	0	0	0	3	0	0	0	0	0	0	0	0	0	0	0	0	0	0	0	0	0	0	0	0	0	0	0	0																											0.98	2.9684	1.22	4.64
1	1	81.29	0	0	0	0	0	0	0	0	0	0	0	0	0	0	160	188	194	118	148.3	144.5	409.589	20.2383	149.606	0.133013	70	70	76	87	50	61.3	57.5	112.958	10.6282	62.1691	0.168989	50	0	0	0	0	0	0	0	0	0	0	0	0	0	0	0	0	0	0	0	0	0	0	0	0	0	0	0	0	0	0	4	0	0	0	0	0	0	0	0	0	0	0	0	0	0	0	0	0	0	0	0	0	0	0	0																3.8			140	8.9		133					3.25	1.3745	0.65	4
0	0	56.55	0	0	0	0	0	0	0	0	0	0	0	0	0	0	148	117	158	116	135.607	135	130.176	11.4095	136.078	0.0834441	72.1311	77	60	87	60	75.2459	75	53.5885	7.3204	75.5953	0.0964859	39.3443	0	0	0	0	0	0	0	0	0	0	0	0	0	0	0	0	0	0	0	0	0	0	0	0	0	0	0	0	0	0	1	0	0	0	0	0	0	0	0	0	0	0	0	0	0	0	0	0	0	0	0	0	0	0	0																											1.9	3.8	1.2	5.9
1	1	68.38	0	0	0	0	0	0	0	0	0	0	0	0	0	0	147	131	186	104	142.217	143	524.269	22.8969	143.97	0.157461	78.2609	76	69	90	66	75.2174	73	48.9051	6.9932	75.5277	0.0909298	52.1739	0	0	0	0	0	0	0	0	0	0	0	0	0	0	0	0	0	0	0	0	0	0	0	0	0	0	0	0	0	0	2	0	0	0	0	0	0	0	0	0	0	0	0	0	0	0	0	0	0	0	0	0	0	0	0																											0.84	1.4982	1.04	2.92
0	1	41.97	0	0	0	0	0	0	0	0	0	0	0	0	0	0	150	119	169	103	128.738	130	188.145	13.7166	129.457	0.105879	82.5	63	78	108	63	83.3625	83	86.8416	9.3189	83.8753	0.111087	66.25	0	0	0	0	0	0	0	0	0	0	0	0	0	0	0	0	0	0	0	0	0	0	0	0	0	0	0	0	0	0	0	0	0	0	0	0	0	0	0	0	0	0	0	0	0	0	0	0	0	0	0	0	0	0	0																											1.31	2.6463	0.96	4.21
0	0	68.13	0	1	0	0	0	1	0	0	2003-05-03	0	0	0	2003-05-03	0	145	136	180	112	137.318	135	166.767	12.9138	137.916	0.0934886	75.2941	61	60	74	46	58.9647	59	44.7725	6.6912	59.3387	0.112809	60	0	0	0	0	0	0	0	0	0	0	0	0	0	0	0	0	0	0	0	0	0	0	0	0	0	0	0	0	0	0	2	0	0	0	0	0	0	0	0	0	0	0	0	0	0	0	0	0	0	0	0	0	0	0	0																											0.88	3.1345	1.37	4.91
0	0	65.12	0	0	0	0	0	0	0	0	0	0	0	0	0	0	202	162	202	109	153.955	155	371.589	19.2766	155.139	0.124271	73.1343	88	83	103	57	79.7164	80	71.1759	8.4366	80.155	0.10504	58.209	0	0	0	0	0	0	0	0	0	0	0	0	0	0	0	0	0	0	0	0	0	0	0	0	0	0	0	0	0	0	2	0	0	0	0	0	0	0	0	0	0	0	0	0	0	0	0	0	0	0	0	0	0	0	0																											1	2.2	2.1	4.7
0	1	42.33	0	0	0	0	0	0	0	0	0	0	0	0	0	0	138	130	156	106	126.476	123	198.262	14.0806	127.221	0.108647	76.1905	90	76	99	67	81.8095	78	92.0619	9.5949	82.3436	0.114457	66.6667	0	0	0	0	0	0	0	0	0	0	0	0	0	0	0	0	0	0	0	0	0	0	0	0	0	0	0	0	0	0	0	0	0	0	0	0	0	0	0	0	0	0	0	0	0	0	0	0	0	0	0	0	0	0	0																											1.81	2.9673	0.84	4.63
0	0	60.93	0	0	0	0	0	0	0	0	0	0	0	0	0	0	109	124	179	99	129.241	124.5	282.262	16.8006	130.308	0.128786	77.7778	75	71	100	60	75.4444	75	70.0252	8.3681	75.8986	0.109886	66.6667	0	0	0	0	0	0	0	0	0	0	0	0	0	0	0	0	0	0	0	0	0	0	0	0	0	0	0	0	0	0	2	0	0	0	0	0	0	0	0	0	0	0	0	0	0	0	0	0	0	0	0	0	0	0	0																											3.1	4.1	1.5	6.5
0	0	38.97	0	0	0	0	0	0	0	0	0	0	0	0	0	0	110	110	110	110	110	110			110	0		84	84	84	84	84	84			84	0		0	0	0	0	0	0	0	0	0	0	0	0	0	0	0	0	0	0	0	0	0	0	0	0	0	0	0	0	0	0	0	0	0	0	0	0	0	0	0	0	0	0	0	0	0	0	0	0	0	0	0	0	0	0	0																											0.46	1.8704	1.32	3.62
0	0	68.92	0	0	0	0	0	0	0	0	0	0	0	0	0	0	131	139	165	93	127.471	125	278.317	16.6828	128.526	0.128937	76.4706	75	69	81	51	66.6176	67	45.516	6.7466	66.9484	0.0997724	55.8824	0	0	0	0	0	0	0	0	0	0	0	0	0	0	0	0	0	0	0	0	0	0	0	0	0	0	0	0	0	0	2	0	0	0	0	0	0	0	0	0	0	0	0	0	0	0	0	0	0	0	0	0	0	0	0																											1.18	2.8836	1.14	4.56
0	0	64.64	0	0	0	0	0	0	0	0	0	0	0	0	0	0	149	127	149	93	113.774	112	108.781	10.4298	114.236	0.0901803	64.5161	71	69	72	45	61.4194	62	45.9849	6.7812	61.7806	0.108613	64.5161	0	0	0	0	0	0	0	0	0	0	0	0	0	0	0	0	0	0	0	0	0	0	0	0	0	0	0	0	0	0	2	0	0	0	0	0	0	0	0	0	0	0	0	0	0	0	0	0	0	0	0	0	0	0	0																											0.7	3.8	1.4	5.5
1	1	77.01	0	1	0	0	0	1	0	0	2003-06-19	0	0	0	2003-06-19	0	143	156	164	143	154.333	156	112.333	10.5987	154.576	0.0560724	66.6667	79	84	85	79	82.6667	84	10.3333	3.2146	82.7083	0.03175	33.3333	0	0	0	0	0	0	0	0	0	0	0	0	0	0	0	0	0	0	0	0	0	0	0	0	0	0	0	0	0	0	3	0	0	0	0	0	0	0	0	0	0	0	0	0	0	0	0	0	0	0	0	0	0	0	0																3.56			127.2	9.1		70
0	1	52.99	0	0	0	0	0	0	0	0	0	0	0	0	0	0	142	135	171	124	147.812	146	151.858	12.3231	148.315	0.0824965	77.0833	66	70	85	48	68.375	67	61.2606	7.8269	68.8122	0.113272	66.6667	0	0	0	0	0	0	0	0	0	0	0	0	0	0	0	0	0	0	0	0	0	0	0	0	0	0	0	0	0	0	1	0	0	0	0	0	0	0	0	0	0	0	0	0	0	0	0	0	0	0	0	0	0	0	0																											1.04	5.1618	1.19	3.99
1	1	71.11	0	1	0	0	0	1	0	0	2017-03-22	0	0	0	2017-03-22	0	158	144	180	120	146.771	144.5	192.819	13.8859	147.413	0.0936188	75	70	65	89	58	71.9167	72	43.0567	6.5618	72.2092	0.0902858	64.5833	1	0	0	0	0	0	0	0	0	0	0	0	0	0	1	0	0	0	0	0	0	0	0	0	0	0	0	0	0	0	3	0	0	0	0	0	0	0	0	0	0	0	0	0	0	0	0	0	0	0	0	0	0	0	0																											1.95	4.473	0.77	5.3
1	1	74.56	0	0	0	0	0	0	0	0	0	0	0	0	0	0	159	128	160	121	141.286	144.5	212.066	14.5625	141.981	0.0993219	78.5714	69	67	79	55	67.7143	68	50.6813	7.1191	68.0609	0.10131	57.1429	0	0	0	0	0	0	0	0	0	0	0	0	0	0	0	0	0	0	0	0	0	0	0	0	0	0	0	0	0	0	3	0	0	0	0	0	0	0	0	0	0	0	0	0	0	0	0	0	0	0	0	0	0	0	0																											1.3	3.4609	1.24	5.3
1	1	68.16	0	0	0	0	0	0	0	0	0	0	0	0	0	0	113	157	161	92	127.191	128	282.866	16.8186	128.28	0.131178	76.1905	73	82	96	60	79.5397	81	77.8008	8.8205	80.0195	0.11001	69.8413	0	0	0	0	0	1	0	0	0	0	0	0	0	0	0	0	0	0	0	0	0	0	0	0	0	0	0	0	0	0	2	0	0	0	0	0	0	0	0	0	0	0	0	0	0	0	0	0	0	0	0	0	0	0	0																											2.2	2.9036	1.31	5.4
0	1	49.72	0	0	0	0	0	0	0	0	0	0	0	0	0	0	137	130	163	113	139.271	137	120.374	10.9715	139.695	0.0781074	77.9661	79	78	95	66	79.2373	78	48.4255	6.9588	79.5371	0.0870754	61.0169	0	0	0	0	0	0	0	0	0	0	0	0	0	0	0	0	0	0	0	0	0	0	0	0	0	0	0	0	0	0	0	0	0	0	0	0	0	0	0	0	0	0	0	0	0	0	0	0	0	0	0	0	0	0	0																											4.19	3.6809	1.05	5.59
1	1	83.96	0	0	0	0	0	0	0	0	0	0	0	0	0	0	147	166	184	99	143.088	143	280.083	16.7357	144.035	0.115228	73.5294	75	71	97	52	72.2059	71.5	94.3503	9.7134	72.8372	0.132531	67.6471	0	0	0	0	0	0	0	0	0	0	0	0	0	0	0	0	0	0	0	0	0	0	0	0	0	0	0	0	0	0	4	0	0	0	0	0	0	0	0	0	0	0	0	0	0	0	0	0	0	0	0	0	0	0	0																											0.7	1.7518	1.97	4.04
0	1	58.06	0	0	0	0	0	0	0	0	0	0	0	0	0	0	112	130	173	111	137.818	139.5	229.843	15.1606	138.637	0.109168	72.7273	72	67	98	61	77.4242	76.5	83.3865	9.1316	77.9528	0.117046	59.0909	0	0	0	0	0	0	0	0	0	0	0	0	0	0	0	0	0	0	0	0	0	0	0	0	0	0	0	0	0	0	1	0	0	0	0	0	0	0	0	0	0	0	0	0	0	0	0	0	0	0	0	0	0	0	0																											1.936	2.3	1.39	4.57
1	0	71.3	0	0	0	0	0	0	0	0	0	0	0	0	0	0	146	129	169	105	130.548	129	239.14	15.4642	131.448	0.117642	80.8219	72	69	85	51	65.8219	65	56.4817	7.5154	66.2437	0.113394	72.6027	0	0	0	0	0	0	0	0	0	0	0	0	0	0	0	0	0	0	0	0	0	0	0	0	0	0	0	0	0	0	3	0	0	0	0	0	0	0	0	0	0	0	0	0	0	0	0	0	0	0	0	0	0	0	0																											1.1	3.17	1.32	4.99
0	0	54.23	0	0	0	0	0	0	0	0	0	0	0	0	0	0	147	125	153	103	125.723	125	136.248	11.6725	126.253	0.0918499	68.0851	94	75	96	67	80.6383	80	48.2794	6.9483	80.9308	0.0852451	53.1915	0	0	0	0	0	0	0	0	0	0	0	0	0	0	0	0	0	0	0	0	0	0	0	0	0	0	0	0	0	0	1	0	0	0	0	0	0	0	0	0	0	0	0	0	0	0	0	0	0	0	0	0	0	0	0																3.4			138.2	6.1		61					2.38	4.3082	1.11	6.5
1	0	74.9	0	0	0	0	0	0	0	0	0	0	0	0	0	0	113	139	189	113	146.327	145	164.076	12.8092	146.877	0.0867387	76.3636	55	62	91	53	67.4	67	43.6148	6.6042	67.7169	0.0970896	50.9091	0	0	0	0	0	0	1	0	0	0	0	0	0	0	0	0	0	0	0	0	0	0	0	0	0	0	0	0	0	0	3	0	0	0	0	0	0	0	0	0	0	0	0	0	0	0	0	0	0	0	0	0	0	0	0																											1.13	2.6264	1.16	4.3
0	0	68.37	0	0	1	0	0	0	0	0	0	2008-05-22	0	0	0	0	112	141	155	106	134.575	135	154.148	12.4156	135.132	0.0910976	85	62	57	87	51	66.725	65.5	90.9737	9.538	67.3864	0.141147	70	0	0	0	0	0	0	0	0	0	0	0	0	0	0	0	0	0	0	0	0	0	0	0	0	1	0	0	0	0	0	4	0	0	0	0	0	0	0	0	0	0	0	0	0	0	0	0	0	0	0	0	0	0	0	0																											4.196	1.8927	1.02	4.82
0	0	45.15	0	0	0	0	0	0	0	0	0	0	0	0	0	0	110	110	110	110	110	110			110	0		75	75	75	75	75	75			75	0		0	0	0	0	0	0	0	0	0	0	0	0	0	0	0	0	0	0	0	0	0	0	0	0	0	0	0	0	0	0	0	0	0	0	0	0	0	0	0	0	0	0	0	0	0	0	0	0	0	0	0	0	0	0	0
1	0	54.25	0	0	0	0	0	0	0	0	0	0	0	0	0	0	146	128	146	93	129.647	136	219.993	14.8321	130.443	0.110988	76.4706	64	65	69	59	64	64	11.625	3.4095	64.0854	0.0516835	41.1765	0	0	0	0	0	0	0	0	0	0	0	0	0	0	0	0	0	0	0	0	0	0	0	0	0	0	0	0	0	0	1	0	0	0	0	0	0	0	0	0	0	0	0	0	0	0	0	0	0	0	0	0	0	0	0																											0.97	3.333	2.04	5.82
1	0	55.54	0	0	0	0	0	0	0	0	0	0	0	0	0	0	128	128	128	128	128	128			128	0		69	69	69	69	69	69			69	0		0	0	0	0	0	0	0	0	0	0	0	0	0	0	0	0	0	0	0	0	0	0	0	0	0	0	0	0	0	0	1	0	0	0	0	0	0	0	0	0	0	0	0	0	0	0	0	0	0	0	0	0	0	0	0
0	0	57.92	0	0	0	0	0	0	0	0	0	0	0	0	0	0	139	132	150	99	124.529	126	129.499	11.3798	125.04	0.0907277	70	93	80	99	64	80.4143	80	58.4491	7.6452	80.7717	0.0943911	54.2857	0	0	0	0	0	0	0	0	0	0	0	0	0	0	0	0	0	0	0	0	0	0	0	0	0	0	0	0	0	0	1	0	0	0	0	0	0	0	0	0	0	0	0	0	0	0	0	0	0	0	0	0	0	0	0																											1.6	3.6	1.4	5.7
0	0	67.79	0	0	1	0	0	0	0	0	0	2018-08-10	0	0	0	0	115	115	115	115	115	115			115	0		68	68	68	68	68	68			68	0		0	0	0	0	0	0	0	0	0	0	0	0	0	0	0	0	0	0	0	0	0	0	0	0	0	0	0	0	0	0	2	0	0	0	0	0	0	0	0	0	0	0	0	0	0	0	0	0	0	0	0	0	0	0	0																											0.8	3.6364	1.9	5.9
0	0	64.64	0	0	0	0	0	0	0	0	0	0	0	0	0	0	151	146	191	106	143.652	144	327.196	18.0886	144.774	0.125233	85.8696	71	69	95	51	71.1522	70.5	57.4271	7.5781	71.5502	0.105925	72.8261	0	0	0	0	0	0	0	0	0	0	0	0	0	0	0	0	0	0	0	0	0	0	0	0	0	0	0	0	0	0	2	0	0	0	0	0	0	0	0	0	0	0	0	0	0	0	0	0	0	0	0	0	0	0	0																											0.8	3.4	1.6	5.4
0	0	34.75	0	0	0	0	0	0	0	0	0	0	0	0	0	0	133	133	141	123	130.857	130	31.8095	5.64	130.961	0.0399032	71.4286	93	95	97	88	92.1429	93	11.4762	3.3877	92.1962	0.034038	14.2857	0	0	0	0	0	0	0	0	0	0	0	0	0	0	0	0	0	0	0	0	0	0	0	0	0	0	0	0	0	0	0	0	0	0	0	0	0	0	0	0	0	0	0	0	0	0	0	0	0	0	0	0	0	0	0																											1.13	3.8964	1.68	6.08
0	0	52.36	0	0	0	0	0	0	0	0	0	0	0	0	0	0	109	124	161	100	123.381	120	238.982	15.459	124.33	0.124297	84.127	78	66	88	56	72.9048	73	40.6682	6.3772	73.1787	0.0867755	61.9048	0	0	0	0	0	0	0	0	0	0	0	0	0	0	0	0	0	0	0	0	0	0	0	0	0	0	0	0	0	0	1	0	0	0	0	0	0	0	0	0	0	0	0	0	0	0	0	0	0	0	0	0	0	0	0																											2	3.1	0.9	4.9
0	1	54.94	0	0	0	0	0	0	0	0	0	0	0	0	0	0	150	135	186	96	130.115	130	318.207	17.8384	131.317	0.136215	75.641	80	85	115	59	84.4615	85	102.2	10.1094	85.0567	0.118923	62.8205	0	0	0	0	0	0	0	0	0	0	0	0	0	0	0	0	0	0	0	0	0	0	0	0	0	0	0	0	0	0	1	0	0	0	0	0	0	0	0	0	0	0	0	0	0	0	0	0	0	0	0	0	0	0	0																											2.29	4.1401	1.2	5.947
0	0	72.36	0	0	0	0	0	0	0	0	0	0	0	0	0	0	119	149	191	107	134.06	133	254.996	15.9686	134.993	0.118223	67.1642	67	58	88	49	69.6716	69	75.1633	8.6697	70.201	0.123504	64.1791	0	0	0	0	0	0	0	0	0	0	0	0	0	0	0	0	0	0	0	0	0	0	0	0	0	0	0	0	0	0	3	0	0	0	0	0	0	0	0	0	0	0	0	0	0	0	0	0	0	0	0	0	0	0	0																											3.68	4.25	1.28	5.88
1	0	77.87	0	0	0	0	0	0	0	0	0	0	0	0	0	0	166	150	181	132	155.647	152	194.618	13.9505	156.234	0.0869532	70.5882	80	89	89	68	78.2353	79	43.8162	6.6194	78.4984	0.0820824	52.9412	0	0	0	0	0	0	1	0	0	0	0	0	0	0	0	0	0	0	0	0	0	0	0	0	0	0	0	0	0	0	3	0	0	0	0	0	0	0	0	0	0	0	0	0	0	0	0	0	0	0	0	0	0	0	0
0	0	68.74	0	0	0	0	0	0	0	0	0	0	0	0	0	0	180	144	193	120	146.358	144	244.808	15.6463	147.182	0.106243	79.0123	88	83	88	49	64.2099	63	66.9679	8.1834	64.7229	0.126658	66.6667	0	0	0	0	0	0	0	0	0	0	0	0	0	0	0	0	0	0	0	0	0	0	0	0	0	0	0	0	0	0	2	0	0	0	0	0	0	0	0	0	0	0	0	0	0	0	0	0	0	0	0	0	0	0	0																											0.8	2.7	2.2	5.3
0	1	61.35	0	0	0	0	0	0	0	0	0	0	0	0	0	0	142	130	172	115	136.13	135	124.606	11.1627	136.578	0.0812376	75.9259	77	70	92	58	73.1111	72	46.5912	6.8258	73.4232	0.0924932	55.5556	0	0	0	0	0	0	1	0	0	0	0	0	0	0	0	0	0	0	0	0	0	0	0	0	0	0	0	0	0	0	2	0	0	0	0	0	0	0	0	0	0	0	0	0	0	0	0	0	0	0	0	0	0	0	0																4.7			143	6.5		103					1.47	3.9127	1.39	4.51
0	0	67.39	0	0	0	0	0	0	0	0	0	0	0	0	0	0	144	108	168	107	130.169	129	167.457	12.9405	130.802	0.0987105	66.1972	82	46	91	46	67.1831	67	56.0089	7.4839	67.5928	0.110608	59.1549	0	0	0	0	0	0	0	0	0	0	0	0	0	0	0	0	0	0	0	0	0	0	0	0	0	0	0	0	0	0	2	0	0	0	0	0	0	0	0	0	0	0	0	0	0	0	0	0	0	0	0	0	0	0	0																											0.56	2.5855	2.81	5.65
0	0	50.42	0	0	0	0	0	0	0	0	0	0	0	0	0	0	130	141	168	121	145.297	145	110.942	10.5329	145.672	0.0719238	79.6875	80	80	95	66	78.0781	77	48.5176	6.9655	78.3834	0.0885117	51.5625	0	0	0	0	0	0	0	0	0	0	0	0	0	0	0	0	0	0	0	0	0	0	0	0	0	0	0	0	0	0	1	0	0	0	0	0	0	0	0	0	0	0	0	0	0	0	0	0	0	0	0	0	0	0	0																											1.61	5.5482	1.22	7.5
1	1	49.99	0	0	0	0	0	0	0	0	0	0	0	0	0	0	208	159	208	145	170.818	170	321.364	17.9266	171.671	0.100062	63.6364	123	101	123	84	102.454	102	115.673	10.7551	102.966	0.100089	81.8182	0	0	0	0	0	0	0	0	0	0	0	0	0	0	0	0	0	0	0	0	0	0	0	0	0	0	0	0	0	0	0	0	0	0	0	0	0	0	0	0	0	0	0	0	0	0	0	0	0	0	0	0	0	0	0																											0.92	3.2291	1.37	4.55
1	1	74.63	0	0	0	0	0	0	0	0	0	0	0	0	0	0	180	160	180	160	170	170	200	14.1421	170.294	0.0588235	50	90	80	90	80	85	85	50	7.0711	85.1469	0.0588235	50	0	0	0	0	0	0	0	0	0	0	0	0	0	0	0	0	0	0	0	0	0	0	0	0	0	0	0	0	0	0	3	0	0	0	0	0	0	0	0	0	0	0	0	0	0	0	0	0	0	0	0	0	0	0	0																3.01			143	5.8		105					0.76			5.09
0	1	44.53	0	0	0	0	0	0	0	0	0	0	0	0	0	0	149	153	181	120	143.9	140	142.193	11.9245	144.385	0.082173	68.3333	91	72	100	69	80.9	81	46.2949	6.804	81.1809	0.0834005	46.6667	0	0	0	0	0	0	0	0	0	0	0	0	0	0	0	0	0	0	0	0	0	0	0	0	0	0	0	0	0	0	0	0	0	0	0	0	0	0	0	0	0	0	0	0	0	0	0	0	0	0	0	0	0	0	0																											1.01	3.9127	1.06	6.39
0	0	46.56	0	0	0	0	0	0	0	0	0	0	0	0	0	0	126	128	169	92	124.123	126	336.578	18.3461	125.451	0.146664	72.3077	62	61	97	50	71.2	70	113.475	10.6525	71.9803	0.148458	69.2308	0	0	0	0	0	0	0	0	0	0	0	0	0	0	0	0	0	0	0	0	0	0	0	0	0	0	0	0	0	0	0	0	0	0	0	0	0	0	0	0	0	0	0	0	0	0	0	0	0	0	0	0	0	0	0																											1.4	2.3	2	4.9
0	1	46.16	0	0	0	0	0	0	0	0	0	0	0	0	0	0	118	132	173	118	133.509	133	107.612	10.3736	133.904	0.0770152	70.1754	79	77	108	70	86.2456	86	50.4386	7.102	86.5324	0.0816208	59.6491	0	0	0	0	0	0	0	0	0	0	0	0	0	0	0	0	0	0	0	0	0	0	0	0	0	0	0	0	0	0	0	0	0	0	0	0	0	0	0	0	0	0	0	0	0	0	0	0	0	0	0	0	0	0	0																											0.93	3.8373	1.13	5.39
0	1	59.9	0	0	0	0	0	0	0	0	0	0	0	0	0	0	145	127	182	113	143.73	143	161.203	12.6966	144.274	0.0871345	67.5676	87	84	104	73	87.9189	87	49.7988	7.0568	88.194	0.0791731	59.4595	0	1	0	0	0	0	1	0	0	0	0	0	0	0	0	0	0	0	0	0	0	0	0	0	0	0	0	0	0	0	1	0	0	0	0	0	0	0	0	0	0	0	0	0	0	0	0	0	0	0	0	0	0	0	0																											0.44	1.9936	1.89	4.38
0	1	36.19	0	0	0	0	0	0	0	0	0	0	0	0	0	0	103	121	121	99	109.571	108	56.8791	7.5418	109.812	0.0663265	64.2857	71	81	81	65	73.1429	73	31.5165	5.614	73.3426	0.0739613	50	0	0	0	0	0	0	0	0	0	0	0	0	0	0	0	0	0	0	0	0	0	0	0	0	0	0	0	0	0	0	0	0	0	0	0	0	0	0	0	0	0	0	0	0	0	0	0	0	0	0	0	0	0	0	0																											1.34	3.29	1.44	5.31
0	1	36.77	0	0	0	0	0	0	0	0	0	0	0	0	0	0	132	132	132	132	132	132			132	0		86	86	86	86	86	86			86	0		0	0	0	0	0	0	0	0	0	0	0	0	0	0	0	0	0	0	0	0	0	0	0	0	0	0	0	0	0	0	0	0	0	0	0	0	0	0	0	0	0	0	0	0	0	0	0	0	0	0	0	0	0	0	0
0	1	50.42	0	0	0	0	0	0	0	0	0	0	0	0	0	0	120	168	196	114	145.923	142.5	423.445	20.5778	147.339	0.139655	78.8462	78	78	96	70	81.4423	80	51.0358	7.1439	81.749	0.0868702	59.6154	0	0	0	0	0	0	0	0	0	0	0	0	0	0	0	0	0	0	0	0	0	0	0	0	0	0	0	0	0	0	1	0	0	0	0	0	0	0	0	0	0	0	0	0	0	0	0	0	0	0	0	0	0	0	0																											1.4	2.9	1.6	5.1
1	0	83.38	0	0	0	0	0	0	0	0	0	0	0	0	0	0	152	152	152	152	152	152			152	0		50	50	50	50	50	50			50	0		0	0	1	0	0	0	0	0	0	0	0	0	0	0	0	0	0	0	0	0	0	0	0	0	0	0	0	0	0	0	6	0	0	0	0	0	0	0	0	0	0	0	0	0	0	0	0	0	0	0	0	0	0	0	0
0	1	55.75	0	0	0	0	0	0	0	0	0	0	0	0	0	0	133	125	176	101	136.094	137	218.356	14.7769	136.879	0.107549	77.3585	76	67	90	53	74.9057	76	78.8563	8.8801	75.4203	0.117427	64.1509	0	0	0	0	0	0	0	0	0	0	0	0	0	0	0	0	0	0	0	0	0	0	0	0	0	0	0	0	0	0	1	0	0	0	0	0	0	0	0	0	0	0	0	0	0	0	0	0	0	0	0	0	0	0	0																											1.15	4.13	1.28	5.94
0	1	74.29	1	0	0	0	0	0	0	2019-10-30	0	0	0	0	0	0	232	133	232	100	133.267	132	373.009	19.3134	134.64	0.143954	77.3333	93	54	93	44	63.84	62	79.6497	8.9247	64.4526	0.138862	64	0	0	0	0	0	0	0	0	0	0	0	0	0	0	0	0	0	0	0	0	0	0	0	0	0	0	0	0	0	0	3	0	0	0	0	0	0	0	0	0	0	0	0	0	0	0	0	0	0	0	0	0	0	0	0																											1.48	4.168	1.22	6.07
0	0	62.75	0	0	0	0	0	0	0	0	0	0	0	0	0	0	145	139	165	112	131.614	130	138.92	11.7864	132.131	0.0887639	77.193	93	79	94	69	78.8772	79	33.5025	5.7881	79.0856	0.0727351	57.8947	0	1	0	0	0	0	0	0	0	0	0	0	0	0	0	0	0	0	0	0	0	0	0	0	0	0	0	0	0	0	2	0	0	0	0	0	0	0	0	0	0	0	0	0	0	0	0	0	0	0	0	0	0	0	0																											0.53	1.6682	2.05	3.65
1	0	72.83	0	0	1	0	0	0	0	0	0	2005-05-05	0	0	0	0	104	149	169	102	133.267	132	446.924	21.1406	134.823	0.153255	80	60	89	89	60	76.2667	76	121.352	11.016	77.0056	0.139543	40	0	1	0	0	0	1	0	0	0	0	0	0	0	0	0	0	0	0	1	0	0	0	0	0	0	0	0	0	0	0	3	0	0	0	0	0	0	0	0	0	0	0	0	0	0	0	0	0	0	0	0	0	0	0	0																											1.03			4.35
0	0	68.8	0	0	0	0	0	0	0	0	0	0	0	0	0	0	133	113	147	90	112.785	109	184.797	13.594	113.588	0.1196	76.9231	77	62	84	43	60.4462	59	64.5947	8.0371	60.97	0.131936	69.2308	0	0	0	0	0	0	0	0	0	0	0	0	0	0	0	0	0	0	0	0	0	0	0	0	0	0	0	0	0	0	2	0	0	0	0	0	0	0	0	0	0	0	0	0	0	0	0	0	0	0	0	0	0	0	0																											1.4	3	1.8	5.4
0	0	35.04	0	0	0	0	0	0	0	0	0	0	0	0	0	0	112	141	141	110	121.125	117.5	132.982	11.5318	121.604	0.0890568	62.5	63	81	81	55	70	71.5	70.2857	8.3837	70.4379	0.112031	62.5	0	0	0	0	0	0	0	0	0	0	0	0	0	0	0	0	0	0	0	0	0	0	0	0	0	0	0	0	0	0	0	0	0	0	0	0	0	0	0	0	0	0	0	0	0	0	0	0	0	0	0	0	0	0	0																											1.01	2.5509	1.59	4.6
0	0	74.75	0	0	0	0	0	0	0	0	0	0	0	0	0	0	158	147	177	113	139.887	138.5	164.2	12.8141	140.463	0.0908611	74.1935	73	53	75	46	58.7581	58	50.4487	7.1027	59.1789	0.119902	50	0	0	0	0	0	1	0	0	0	0	0	0	0	0	0	0	0	0	0	0	0	0	0	0	0	0	0	0	0	0	3	0	0	0	0	0	0	0	0	0	0	0	0	0	0	0	0	0	0	0	0	0	0	0	0																											2.5	3.6	1.2	5.9
0	0	51.91	0	0	1	0	0	0	0	0	0	2008-05-26	0	0	0	0	127	128	152	105	123.864	121	117.443	10.8371	124.33	0.0868268	71.2121	80	77	97	63	79.3939	79	47.6578	6.9035	79.689	0.0862908	56.0606	0	0	0	0	0	0	0	0	0	0	0	0	0	0	0	0	0	0	0	0	0	0	0	0	0	0	0	0	0	0	1	0	0	0	0	0	0	0	0	0	0	0	0	0	0	0	0	0	0	0	0	0	0	0	0																											2.3	3.4855	0.96	5.9
0	0	29.88	0	0	0	0	0	0	0	0	0	0	0	0	0	0	131	139	144	119	131.273	131.5	50.9697	7.1393	131.458	0.0531349	63.6364	79	84	93	65	82.6364	84	57.671	7.5941	82.9688	0.0897854	50	0	0	0	0	0	0	0	0	0	0	0	0	0	0	0	0	0	0	0	0	0	0	0	0	0	0	0	0	0	0	0	0	0	0	0	0	0	0	0	0	0	0	0	0	0	0	0	0	0	0	0	0	0	0	0																											1.51	2.6236	1.32	4.63
0	0	70.01	0	0	0	0	0	0	0	0	0	0	0	0	0	0	148	111	173	103	133.811	130	230.429	15.1799	134.657	0.112674	79.7297	86	54	100	48	72.5135	72	185.596	13.6234	73.7651	0.1866	59.4595	0	0	0	0	0	0	0	0	0	0	0	0	0	0	0	0	0	0	0	0	0	0	0	0	0	0	0	0	0	0	3	0	0	0	0	0	0	0	0	0	0	0	0	0	0	0	0	0	0	0	0	0	0	0	0																											1.62	2.9335	1.18	4.86
0	0	70.74	0	0	0	0	0	0	0	0	0	0	0	0	0	0	153	99	175	99	130.529	125	381.765	19.5388	131.899	0.14522	82.3529	82	59	105	59	79.1765	77	121.529	11.024	79.8955	0.135077	82.3529	0	0	0	0	0	0	0	0	0	0	0	0	0	0	0	0	0	0	0	0	0	0	0	0	0	0	0	0	0	0	3	0	0	0	0	0	0	0	0	0	0	0	0	0	0	0	0	0	0	0	0	0	0	0	0																											1.8	4.6364	1.288	7.45
0	0	59.1	0	0	0	0	0	0	0	0	0	0	0	0	0	0	123	146	158	113	133.8	134	109.131	10.4466	134.201	0.0774732	73.8462	82	64	92	54	67.9231	68	66.5721	8.1592	68.4039	0.119196	73.8462	0	0	0	0	0	0	0	0	0	0	0	0	0	0	0	0	0	0	0	0	0	0	0	0	0	0	0	0	0	0	1	0	0	0	0	0	0	0	0	0	0	0	0	0	0	0	0	0	0	0	0	0	0	0	0																4.8			142	5		68					0.74	4.626	1.54	5.26
0	0	63.84	0	0	1	0	0	0	0	0	0	2011-01-28	0	0	0	0	110	127	146	90	120.121	120	126.952	11.2673	120.642	0.0932828	75.8242	70	65	98	57	75.1758	75	67.1687	8.1957	75.6164	0.108419	65.9341	0	0	0	0	0	0	0	0	0	0	0	0	0	0	0	0	0	0	0	0	0	0	0	0	0	0	0	0	0	0	2	0	0	0	0	0	0	0	0	0	0	0	0	0	0	0	0	0	0	0	0	0	0	0	0																											0.729	3.3366	1.243	4.911
0	0	59.88	0	0	0	0	0	0	0	0	0	0	0	0	0	0	161	141	168	98	133.638	135	205.529	14.3363	134.393	0.106497	71.0145	85	74	98	43	75.8551	75	98.6257	9.931	76.4931	0.129969	66.6667	0	0	0	0	0	0	0	0	0	0	0	0	0	0	0	0	0	0	0	0	0	0	0	0	0	0	0	0	0	0	1	0	0	0	0	0	0	0	0	0	0	0	0	0	0	0	0	0	0	0	0	0	0	0	0																											2.02	3.8791	1.21	6.02
0	0	50.5	0	0	0	0	0	0	0	0	0	0	0	0	0	0	136	145	154	120	138.75	140.5	210.25	14.5	139.317	0.0905036	75	79	78	86	67	77.5	78.5	61.6667	7.8528	77.7978	0.0877514	75	0	0	0	0	0	0	0	0	0	0	0	0	0	0	0	0	0	0	0	0	0	0	0	0	0	0	0	0	0	0	1	0	0	0	0	0	0	0	0	0	0	0	0	0	0	0	0	0	0	0	0	0	0	0	0																											0.7	2.4	2.7	5.4
0	0	33.1	0	0	0	0	0	0	0	0	0	0	0	0	0	0	109	109	109	109	109	109			109	0		75	75	75	75	75	75			75	0		0	0	0	0	0	0	0	0	0	0	0	0	0	0	0	0	0	0	0	0	0	0	0	0	0	0	0	0	0	0	0	0	0	0	0	0	0	0	0	0	0	0	0	0	0	0	0	0	0	0	0	0	0	0	0
0	1	63.39	0	0	0	0	0	0	0	0	0	0	0	0	0	0	164	137	177	104	139.698	140	229.138	15.1373	140.5	0.10733	79.2453	82	55	96	44	68.2075	66	178.668	13.3667	69.4807	0.194113	73.5849	1	0	0	0	0	0	0	0	0	0	0	0	0	0	1	0	0	0	0	0	0	0	0	1	0	0	0	0	0	0	2	0	0	0	0	0	0	0	0	0	0	0	0	0	0	0	0	0	0	0	0	0	0	0	0																											1.076	3.3809	1.55	5.42
0	0	40.24	0	0	0	0	0	0	0	0	0	0	0	0	0	0	119	119	119	119	119	119			119	0		80	80	80	80	80	80			80	0		0	0	0	0	0	0	0	0	0	0	0	0	0	0	0	0	0	0	0	0	0	0	0	0	0	0	0	0	0	0	0	0	0	0	0	0	0	0	0	0	0	0	0	0	0	0	0	0	0	0	0	0	0	0	0																5.14			140.4	5.3		67					0.46	2.4509	1.48	4.14
0	0	69.47	0	0	0	0	0	0	0	0	0	0	0	0	0	0	134	139	154	114	138.956	139	82.3413	9.0742	139.248	0.0648209	67.6471	92	86	98	71	85.2059	85	34.2555	5.8528	85.4037	0.0681834	48.5294	0	0	0	0	0	0	0	0	0	0	0	0	0	0	0	0	0	0	0	0	0	0	0	0	0	0	0	0	0	0	2	0	0	0	0	0	0	0	0	0	0	0	0	0	0	0	0	0	0	0	0	0	0	0	0																											1.1	3.13	1.47	5.1
0	0	68.06	0	0	0	0	0	0	0	0	0	0	0	0	0	0	170	126	170	90	118.164	116	168.612	12.985	118.866	0.109134	82.1918	83	70	83	50	67.3699	68	52.5974	7.2524	67.7538	0.106911	43.8356	0	0	0	0	0	0	0	0	0	0	0	0	0	0	0	0	0	0	0	0	0	0	0	0	0	0	0	0	0	0	2	0	0	0	0	0	0	0	0	0	0	0	0	0	0	0	0	0	0	0	0	0	0	0	0																											1.41	2.8443	0.92	4.6
0	0	60.44	0	0	0	0	0	0	0	0	0	0	0	0	0	0	133	138	159	112	136.554	137	106.797	10.3343	136.937	0.0750005	73.2143	79	84	98	70	80.2143	80	30.6805	5.539	80.4019	0.0684332	48.2143	0	0	0	0	0	0	0	0	0	0	0	0	0	0	0	0	0	0	0	0	0	0	0	0	0	0	0	0	0	0	2	0	0	0	0	0	0	0	0	0	0	0	0	0	0	0	0	0	0	0	0	0	0	0	0																											0.7	1.8518	1.73	3.9
1	0	55.47	0	0	0	0	0	0	0	0	0	0	0	0	0	0	137	133	159	96	124	121	280.25	16.7407	125.059	0.130974	76.4706	93	89	101	65	82.4706	81	86.2647	9.2879	82.9614	0.109258	82.3529	0	0	0	0	0	0	0	0	0	0	0	0	0	0	0	0	0	0	0	0	0	0	0	0	0	0	0	0	0	0	1	0	0	0	0	0	0	0	0	0	0	0	0	0	0	0	0	0	0	0	0	0	0	0	0																											2.459	2.8719	1.744	5.7
0	0	42.34	0	0	0	0	0	0	0	0	0	0	0	0	0	0	137	159	187	105	135.352	134	287.062	16.9429	136.389	0.124012	70.3704	83	80	85	55	75.3333	76	41.6226	6.4516	75.604	0.0848435	46.2963	0	0	0	0	0	0	0	0	0	0	0	0	0	0	0	0	0	0	0	0	0	0	0	0	0	0	0	0	0	0	0	0	0	0	0	0	0	0	0	0	0	0	0	0	0	0	0	0	0	0	0	0	0	0	0																											2.7	2.9	1.2	5.3
0	0	22.93	0	0	0	0	0	0	0	0	0	0	0	0	0	0	113	108	113	108	110.5	110.5	12.5	3.5355	110.528	0.0226244	50	74	71	74	71	72.5	72.5	4.5	2.1213	72.5155	0.0206897	0	0	0	0	0	0	0	0	0	0	0	0	0	0	0	0	0	0	0	0	0	0	0	0	0	0	0	0	0	0	0	0	0	0	0	0	0	0	0	0	0	0	0	0	0	0	0	0	0	0	0	0	0	0	0	0
1	0	72.74	0	0	0	0	0	0	0	0	0	0	0	0	0	0	169	111	169	102	138.909	146	410.291	20.2556	140.245	0.139033	63.6364	72	53	89	47	67.6364	71	181.255	13.4631	68.8437	0.189788	81.8182	0	0	0	0	0	0	0	0	0	0	0	0	1	0	0	0	0	0	0	0	0	0	0	0	0	0	0	0	0	0	3	0	0	0	0	0	0	0	0	0	0	0	0	0	0	0	0	0	0	0	0	0	0	0	0
0	0	52.04	0	0	0	0	0	0	0	0	0	0	0	0	0	0	137	141	155	110	126.204	124	104.618	10.2283	126.61	0.080292	57.4074	91	82	91	67	76.7778	77	26.5535	5.153	76.9473	0.0664915	40.7407	0	0	0	0	0	0	0	0	0	0	0	0	0	0	0	0	0	0	0	0	0	0	0	0	0	0	0	0	0	0	1	0	0	0	0	0	0	0	0	0	0	0	0	0	0	0	0	0	0	0	0	0	0	0	0																											0.57	3.1709	2.07	5.5
0	0	46.65	0	0	0	0	0	0	0	0	0	0	0	0	0	0	140	129	142	113	127.583	126.5	92.447	9.6149	127.915	0.0721536	83.3333	63	60	82	53	62.8333	62	66.8788	8.1779	63.3193	0.124612	75	0	0	0	0	0	0	0	0	0	0	0	0	0	0	0	0	0	0	0	0	0	0	0	0	0	0	0	0	0	0	0	0	0	0	0	0	0	0	0	0	0	0	0	0	0	0	0	0	0	0	0	0	0	0	0																											0.61	3.4589	1.41	5.15
0	0	45.16	0	0	0	0	0	0	0	0	0	0	0	0	0	0	141	135	168	100	128.729	128.5	209.418	14.4713	129.528	0.111611	72.8571	81	73	84	53	70.9429	71	30.8373	5.5531	71.1568	0.077715	57.1429	0	0	0	0	0	0	0	0	0	0	0	0	0	0	0	0	0	0	0	0	0	0	0	0	0	0	0	0	0	0	0	0	0	0	0	0	0	0	0	0	0	0	0	0	0	0	0	0	0	0	0	0	0	0	0																											0.7	3	1.7	5
1	0	77.14	0	0	0	0	0	0	0	0	0	0	0	0	0	0	132	148	148	132	140	140	128	11.3137	140.228	0.0571429	50	80	82	82	80	81	81	2	1.4142	81.0062	0.0123457	0	0	0	0	0	0	0	0	0	0	0	0	0	0	0	0	0	0	0	0	0	0	0	0	0	0	0	0	0	0	0	3	0	0	0	0	0	0	0	0	0	0	0	0	0	0	0	0	0	0	0	0	0	0	0	0																3.68			138.7	4.5		51					1.39	3.12	1.62	7.42
0	0	34.07	0	0	0	0	0	0	0	0	0	0	0	0	0	0	126	151	154	121	136.546	137	60.8081	7.798	136.764	0.0565873	61.8182	90	90	103	78	88.1273	87	27.4835	5.2425	88.2802	0.0589442	50.9091	0	0	0	0	0	0	0	0	0	0	0	0	0	0	0	0	0	0	0	0	0	0	0	0	0	0	0	0	0	0	0	0	0	0	0	0	0	0	0	0	0	0	0	0	0	0	0	0	0	0	0	0	0	0	0																											1.3	1.8	1.1	3.5
0	0	49.11	0	0	0	0	0	0	0	0	0	0	0	0	0	0	121	126	156	117	131.73	131	90.2027	9.4975	132.062	0.0711175	75.6757	69	74	86	65	76.0811	76	34.2432	5.8518	76.2997	0.0758684	40.5405	0	0	0	0	0	0	0	0	0	0	0	0	0	0	0	0	0	0	0	0	0	0	0	0	0	0	0	0	0	0	0	0	0	0	0	0	0	0	0	0	0	0	0	0	0	0	0	0	0	0	0	0	0	0	0																											1.38	3.6027	1.37	5.6
0	1	58.86	0	0	0	0	0	0	0	0	0	0	0	0	0	0	117	125	153	106	127.714	127	101.788	10.089	128.106	0.0783672	73.0159	83	71	92	60	75.2698	75	53.3292	7.3027	75.6177	0.096247	50.7937	0	0	0	0	0	0	0	0	0	0	0	0	0	0	0	0	0	0	0	0	0	0	0	0	0	0	0	0	0	0	1	0	0	0	0	0	0	0	0	0	0	0	0	0	0	0	0	0	0	0	0	0	0	0	0																											0.9	1.9	1.4	3.7
1	0	74.65	0	0	0	0	0	0	0	0	0	0	0	0	0	0	145	145	145	145	145	145			145	0		80	80	80	80	80	80			80	0		0	0	0	0	0	0	0	0	0	0	0	0	0	0	0	0	0	0	0	0	0	0	0	0	0	0	0	0	0	0	3	0	0	0	0	0	0	0	0	0	0	0	0	0	0	0	0	0	0	0	0	0	0	0	0
0	0	55.4	0	0	0	0	0	0	0	0	0	0	0	0	0	0	139	112	164	109	137.375	139	277.717	16.6648	138.319	0.117457	62.5	78	70	80	67	72.5625	70	19.3292	4.3965	72.6873	0.0586651	43.75	0	0	0	0	0	0	0	0	0	0	0	0	0	0	0	0	0	0	0	0	0	0	0	0	0	0	0	0	0	0	1	0	0	0	0	0	0	0	0	0	0	0	0	0	0	0	0	0	0	0	0	0	0	0	0																											1.77	4.8255	1.47	7.1
1	0	70.77	0	0	0	0	0	0	0	0	0	0	0	0	0	0	134	116	193	99	137.547	137	214.411	14.6428	138.312	0.105622	76.5625	76	51	87	51	73.5781	74.5	58.597	7.6549	73.9691	0.103221	56.25	0	0	0	0	0	0	0	0	0	0	0	0	0	0	0	0	0	0	0	0	0	0	0	0	0	0	0	0	0	0	3	0	0	0	0	0	0	0	0	0	0	0	0	0	0	0	0	0	0	0	0	0	0	0	0																											0.63	2.3197	1.27	3.88
0	0	53.23	0	0	0	0	0	0	0	0	0	0	0	0	0	0	140	152	171	109	137.308	135	231.587	15.218	138.127	0.109401	84.6154	71	68	96	62	76.7436	74	76.143	8.726	77.2254	0.112236	53.8462	0	0	0	0	0	0	0	0	0	0	0	0	0	0	0	0	0	0	0	0	0	0	0	0	0	0	0	0	0	0	1	0	0	0	0	0	0	0	0	0	0	0	0	0	0	0	0	0	0	0	0	0	0	0	0																											2.36	1.4509	1.39	3.9
0	0	62.87	0	0	0	0	0	0	0	0	0	0	0	0	0	0	153	136	155	132	143.222	141	63.4444	7.9652	143.419	0.0524337	66.6667	84	77	84	61	76.7778	78	41.9444	6.4765	77.0202	0.079529	22.2222	0	0	0	0	0	0	0	0	0	0	0	0	0	0	0	0	0	0	0	0	0	0	0	0	0	0	0	0	0	0	2	0	0	0	0	0	0	0	0	0	0	0	0	0	0	0	0	0	0	0	0	0	0	0	0																											1.11	4.5955	2.36	7.46
1	0	67.55	0	1	0	0	0	0	0	0	2008-01-28	0	0	0	0	0	151	167	177	111	145.864	149.5	331.266	18.2007	146.944	0.12191	81.8182	77	84	84	52	66.6364	66	60.6234	7.7861	67.0692	0.114158	68.1818	0	0	0	0	0	0	0	0	0	0	0	0	0	0	0	0	0	0	0	0	0	0	0	0	0	0	0	0	0	0	2	0	0	0	0	0	0	0	0	0	0	0	0	0	0	0	0	0	0	0	0	0	0	0	0
1	1	92.65	0	1	0	0	0	0	0	0	2007-01-30	0	0	0	0	0	147	119	147	119	137.714	140	94.5714	9.7248	138.008	0.0653774	71.4286	72	61	74	61	68	68	19.6667	4.4347	68.1238	0.0603786	42.8571	0	0	0	0	0	0	0	0	0	0	0	0	0	0	0	0	0	0	0	0	0	0	0	0	0	0	0	0	0	0	4	0	0	0	0	0	0	0	0	0	0	0	0	0	0	0	0	0	0	0	0	0	0	0	0																2.3			127	10.7		99
1	1	78.67	0	0	0	0	0	0	0	0	0	0	0	0	0	0	173	128	194	115	144.512	143	349.161	18.6858	145.687	0.127791	74.4186	77	53	89	52	66.9302	65	60.9236	7.8054	67.3733	0.115255	51.1628	0	0	0	0	0	0	0	0	0	0	0	0	0	0	0	0	0	0	0	0	0	0	0	0	0	0	0	0	0	0	3	0	0	0	0	0	0	0	0	0	0	0	0	0	0	0	0	0	0	0	0	0	0	0	0																4.2			140	8.8		150					1.26	2.6773	1.2	4.45
0	0	55.26	0	0	0	0	0	0	0	0	0	0	0	0	0	0	150	150	150	150	150	150			150	0		90	90	90	90	90	90			90	0		0	0	0	0	0	0	0	0	0	0	0	0	0	0	0	0	0	0	0	0	0	0	0	0	0	0	0	0	0	0	1	0	0	0	0	0	0	0	0	0	0	0	0	0	0	0	0	0	0	0	0	0	0	0	0																3.4			144	7.1		80					2.477	3.9041	1.89	6.92
0	1	55.3	0	0	0	0	0	0	0	0	0	0	0	0	0	0	123	125	164	101	133.917	135.5	189.695	13.773	134.608	0.10177	81.25	84	86	98	67	82.1042	81.5	51.5421	7.1793	82.4109	0.0865255	52.0833	0	0	0	0	0	0	0	0	0	0	0	0	0	0	0	0	0	0	0	0	0	0	0	0	0	0	0	0	0	0	1	0	0	0	0	0	0	0	0	0	0	0	0	0	0	0	0	0	0	0	0	0	0	0	0																											1	0.8	1.3	2.5
0	1	73.9	0	0	0	0	0	0	0	0	0	0	0	0	0	0	154	125	170	115	139.975	138.5	198.999	14.1067	140.666	0.0995125	77.5	79	80	90	46	64.75	60.5	123.628	11.1188	65.6742	0.169559	65	0	0	0	0	0	1	0	0	0	0	0	0	0	0	0	0	0	0	0	0	1	0	0	0	0	0	0	0	0	0	4	0	0	0	0	0	0	0	0	0	0	0	0	0	0	0	0	0	0	0	0	0	0	0	0																											2.21	4.1655	0.86	6.03
1	0	74.76	1	0	0	0	0	0	0	2015-08-13	0	0	0	0	0	0	153	113	173	113	142.389	143	198.416	14.086	143.065	0.0975427	83.3333	63	57	96	50	74.5278	76	123.742	11.1239	75.3306	0.147171	63.8889	0	0	0	0	0	1	0	0	0	0	0	0	0	0	0	0	0	0	0	0	0	0	0	0	0	0	0	0	0	0	3	0	0	0	0	0	0	0	0	0	0	0	0	0	0	0	0	0	0	0	0	0	0	0	0
1	0	58.72	1	0	0	0	0	0	0	2018-02-27	0	0	0	0	0	0	110	167	167	110	132.333	131	238	15.4272	133.13	0.109911	66.6667	63	66	75	42	60.5556	62	81.7778	9.0431	61.1528	0.140795	55.5556	0	0	0	0	0	0	0	0	0	0	0	0	0	0	0	0	0	0	0	0	0	0	0	0	0	0	0	0	0	0	1	0	0	0	0	0	0	0	0	0	0	0	0	0	0	0	0	0	0	0	0	0	0	0	0																											1.27	2.4555	2.12	6.03
1	0	70.6	0	0	0	0	0	0	0	0	0	0	0	0	0	0	157	119	166	104	136.906	135.5	221.442	14.8809	137.688	0.106983	84.375	76	56	76	49	65.2188	65.5	37.4667	6.121	65.4964	0.0923754	50	0	0	0	0	0	0	0	0	0	0	0	0	0	0	0	0	0	0	0	0	0	0	0	0	0	0	0	0	0	0	3	0	0	0	0	0	0	0	0	0	0	0	0	0	0	0	0	0	0	0	0	0	0	0	0																											1.8	2	1.4	4.2
0	0	50.69	0	0	0	0	0	0	0	0	0	0	0	0	0	0	143	158	158	124	141.5	142	193.667	13.9164	142.012	0.0851729	50	76	77	83	72	77	76.5	20.6667	4.5461	77.1006	0.0511299	75	0	0	0	0	0	0	0	0	0	0	0	0	0	0	0	0	0	0	0	0	0	0	0	0	0	0	0	0	0	0	1	0	0	0	0	0	0	0	0	0	0	0	0	0	0	0	0	0	0	0	0	0	0	0	0																											1.1	1.7	1.4	3.6
0	1	64.23	0	1	0	0	0	0	0	0	2010-07-16	0	0	0	0	0	139	139	139	139	139	139			139	0		79	79	79	79	79	79			79	0		0	0	0	0	0	0	0	0	0	0	0	0	0	0	0	0	0	0	0	0	0	0	0	0	0	0	0	0	0	0	2	0	0	0	0	0	0	0	0	0	0	0	0	0	0	0	0	0	0	0	0	0	0	0	0																											1.36	1.8733	1.4	3.9
0	1	41.01	0	0	0	0	0	0	0	0	0	0	0	0	0	0	166	125	166	112	135.5	133	176.433	13.2828	136.135	0.0969568	71.7391	105	85	118	72	87.3478	86	71.0763	8.4307	87.7449	0.0954636	54.3478	0	0	0	0	0	0	0	0	0	0	0	0	0	0	0	0	0	0	0	0	0	0	0	0	0	0	0	0	0	0	0	0	0	0	0	0	0	0	0	0	0	0	0	0	0	0	0	0	0	0	0	0	0	0	0																3.7			141.5	5.6		107					3.71	2.1891	1.62	4.2
0	0	21.11	0	0	0	0	0	0	0	0	0	0	0	0	0	0	103	94	107	94	101.333	103	44.3333	6.6583	101.479	0.0536497	33.3333	56	58	72	56	62	58	76	8.7178	62.4073	0.114807	66.6667	0	0	0	0	0	0	0	0	0	0	0	0	0	0	0	0	0	0	0	0	0	0	0	0	0	0	0	0	0	0	0	0	0	0	0	0	0	0	0	0	0	0	0	0	0	0	0	0	0	0	0	0	0	0	0
0	1	50.6	0	0	0	0	0	0	0	0	0	0	0	0	0	0	108	154	185	101	129.5	130	238.128	15.4314	130.397	0.117913	79.1667	61	77	94	61	74.9583	75	41.0621	6.408	75.226	0.0845919	33.3333	0	0	0	0	0	0	0	0	0	0	0	0	0	0	0	0	0	0	0	0	0	0	0	0	0	0	0	0	0	0	1	0	0	0	0	0	0	0	0	0	0	0	0	0	0	0	0	0	0	0	0	0	0	0	0																											1.03	2.0918	0.74	3.3
0	0	70.03	0	0	0	0	0	0	0	0	0	0	0	0	0	0	153	133	167	99	131.587	131	224.647	14.9882	132.432	0.113523	72.6667	86	66	105	48	66.1733	63.5	124.614	11.1631	67.1021	0.168131	56	0	0	0	0	0	0	0	0	0	0	0	0	0	0	0	0	0	0	0	0	0	0	0	0	0	0	0	0	0	0	3	0	0	0	0	0	0	0	0	0	0	0	0	0	0	0	0	0	0	0	0	0	0	0	0																											1.07	2.9969	1.78	5.27
0	1	57.27	0	0	0	0	0	0	0	0	0	0	0	0	0	0	114	133	182	104	133.282	132	168.205	12.9694	133.905	0.0967335	77.6471	70	77	101	58	77.7176	77	72.205	8.4974	78.1754	0.108691	60	0	0	0	0	0	0	0	0	0	0	0	0	0	0	0	0	0	0	0	0	0	0	0	0	0	0	0	0	0	0	1	0	0	0	0	0	0	0	0	0	0	0	0	0	0	0	0	0	0	0	0	0	0	0	0																											0.98	2.5684	1.23	4.25
0	0	61.32	0	0	1	0	0	0	0	0	0	2016-11-17	0	0	0	0	112	144	154	103	132.083	133.5	250.629	15.8313	132.95	0.114755	91.6667	54	51	79	49	60.3333	60	73.3333	8.5635	60.8879	0.135894	58.3333	0	0	0	0	0	0	0	0	0	0	0	0	0	0	0	0	0	0	0	0	0	0	0	0	0	0	0	0	0	0	2	0	0	0	0	0	0	0	0	0	0	0	0	0	0	0	0	0	0	0	0	0	0	0	0																											2.26	2.5573	1.82	6
0	0	15.93	0	0	0	0	0	0	0	0	0	0	0	0	0	0	100	100	100	100	100	100			100	0		65	65	65	65	65	65			65	0		0	0	0	0	0	0	0	0	0	0	0	0	0	0	0	0	0	0	0	0	0	0	0	0	0	0	0	0	0	0	0	0	0	0	0	0	0	0	0	0	0	0	0	0	0	0	0	0	0	0	0	0	0	0	0
0	0	80.55	0	0	0	0	0	0	0	0	0	0	0	0	0	0	163	136	203	110	141.605	139	357.245	18.9009	142.831	0.131915	79.0698	83	64	100	64	77.1163	75	72.2481	8.4999	77.5725	0.108932	67.4419	0	0	0	0	0	0	0	0	0	0	0	0	0	0	0	0	0	0	0	0	0	0	0	0	0	0	0	0	0	0	4	0	0	0	0	0	0	0	0	0	0	0	0	0	0	0	0	0	0	0	0	0	0	0	0																											2.26	3.2727	0.86	5.16
0	0	73.91	0	0	0	0	0	0	0	0	0	0	0	0	0	0	130	135	195	109	145.919	145	256.354	16.0111	146.785	0.109093	83.908	80	56	97	55	76.1724	77	89.6792	9.4699	76.7521	0.123606	71.2644	0	1	0	0	0	1	0	0	0	0	0	0	0	0	0	0	0	0	0	0	0	0	0	0	0	0	0	0	0	0	3	0	0	0	0	0	0	0	0	0	0	0	0	0	0	0	0	0	0	0	0	0	0	0	0																											1.3	4.5409	1.13	6.27
0	0	61.26	0	0	0	0	0	0	0	0	0	0	0	0	0	0	134	144	159	112	138.65	142.5	175.464	13.2463	139.266	0.0943358	75	74	81	93	66	79.275	80	55.2814	7.4351	79.6142	0.0926095	65	0	0	0	0	0	0	0	0	0	0	0	0	0	0	0	0	0	0	0	0	0	0	0	0	0	0	0	0	0	0	2	0	0	0	0	0	0	0	0	0	0	0	0	0	0	0	0	0	0	0	0	0	0	0	0																											3.14	3.0827	1.59	6.1
0	0	59.2	0	0	0	0	0	0	0	0	0	0	0	0	0	0	173	109	196	102	132.872	127	380.983	19.5188	134.268	0.145328	76.5957	93	58	95	58	76.0638	76	66.2784	8.1412	76.489	0.105886	42.5532	0	0	0	0	0	0	0	0	0	0	0	0	0	0	0	0	0	0	0	0	0	0	0	0	0	0	0	0	0	0	1	0	0	0	0	0	0	0	0	0	0	0	0	0	0	0	0	0	0	0	0	0	0	0	0																											1.12	3.4436	1.62	5.6
0	0	39.05	0	0	0	0	0	0	0	0	0	0	0	0	0	0	110	121	153	109	125.714	124	108.21	10.4024	126.132	0.0815558	71.4286	82	59	101	59	78.3714	78	72.4168	8.5098	78.819	0.107021	65.7143	0	0	0	0	0	0	0	0	0	0	0	0	0	0	0	0	0	0	0	0	0	0	0	0	0	0	0	0	0	0	0	0	0	0	0	0	0	0	0	0	0	0	0	0	0	0	0	0	0	0	0	0	0	0	0																											2.85	3.2745	1.05	5.62
1	0	55.64	0	0	0	0	0	0	0	0	0	0	0	0	0	0	135	143	180	126	146.954	147	182.712	13.5171	147.547	0.0898667	72.7273	83	72	88	57	73	72	84.0952	9.1703	73.5478	0.122733	45.4545	0	0	0	0	0	0	0	0	0	0	0	0	0	0	0	0	0	0	0	0	0	0	0	0	0	0	0	0	0	0	1	0	0	0	0	0	0	0	0	0	0	0	0	0	0	0	0	0	0	0	0	0	0	0	0																											1.1	3.6	2.1	6.2
0	0	42.35	0	0	0	0	0	0	0	0	0	0	0	0	0	0	124	110	160	107	131.862	133	138.261	11.7585	132.376	0.0884003	67.2414	85	66	100	66	84.7241	85.5	55.1857	7.4287	85.0436	0.086922	62.069	0	0	0	0	0	0	0	0	0	0	0	0	0	0	0	0	0	0	0	0	0	0	0	0	0	0	0	0	0	0	0	0	0	0	0	0	0	0	0	0	0	0	0	0	0	0	0	0	0	0	0	0	0	0	0																3.96			140	5.5		64					1.76	0.6018	0.98	4.04
1	0	65.16	0	0	0	0	0	0	0	0	0	0	0	0	0	0	152	106	176	106	144	144	208.217	14.4297	144.706	0.0991348	76.5957	55	62	96	55	79.1064	79	89.1841	9.4437	79.6562	0.118103	70.2128	0	0	0	0	0	0	0	0	0	0	0	0	0	0	0	0	0	0	0	0	0	0	0	0	0	0	0	0	0	0	2	0	0	0	0	0	0	0	0	0	0	0	0	0	0	0	0	0	0	0	0	0	0	0	0																											2.297	3.8459	1.11	6
0	0	55.59	0	0	0	0	0	0	0	0	0	0	0	0	0	0	169	131	194	106	145.246	148	396.532	19.9131	146.584	0.13604	75.3846	84	69	100	58	78.4615	80	112.69	10.6156	79.1655	0.134251	50.7692	0	0	0	0	0	0	0	0	0	0	0	0	0	0	0	0	0	0	0	0	0	0	0	0	0	0	0	0	0	0	1	0	0	0	0	0	0	0	0	0	0	0	0	0	0	0	0	0	0	0	0	0	0	0	0																4.76			140	6		89					1.22	2.0591	1.17	6.02
1	0	69.82	0	1	0	0	0	1	0	0	2007-02-08	0	0	0	2007-02-08	0	120	132	157	120	144.708	147	74.6504	8.64	144.955	0.0584495	75	70	82	95	70	85.25	86.5	24.3696	4.9366	85.3869	0.0566876	29.1667	0	0	0	0	0	0	0	0	0	0	0	0	0	0	0	0	0	0	0	0	0	0	0	0	0	0	0	0	0	0	2	0	0	0	0	0	0	0	0	0	0	0	0	0	0	0	0	0	0	0	0	0	0	0	0
0	0	74.52	0	0	0	0	0	0	0	0	0	0	0	0	0	0	165	141	179	103	131.462	128	175.576	13.2505	132.119	0.100146	75.641	72	60	85	56	68.9359	69	34.4504	5.8694	69.1821	0.084596	56.4103	0	0	0	0	0	0	0	0	0	0	0	0	0	0	0	0	0	0	0	0	0	0	0	0	0	0	0	0	0	0	3	0	0	0	0	0	0	0	0	0	0	0	0	0	0	0	0	0	0	0	0	0	0	0	0																											0.7	3	1.7	5
0	0	41.75	0	0	0	0	0	0	0	0	0	0	0	0	0	0	100	100	100	100	100	100			100	0		60	60	60	60	60	60			60	0		0	0	0	0	0	0	0	0	0	0	0	0	0	0	0	0	0	0	0	0	0	0	0	0	0	0	0	0	0	0	0	0	0	0	0	0	0	0	0	0	0	0	0	0	0	0	0	0	0	0	0	0	0	0	0
0	0	53.57	0	0	0	0	0	0	0	0	0	0	0	0	0	0	138	136	184	107	138.755	136	291.522	17.074	139.78	0.121789	79.5918	80	60	85	48	70.0408	70	64.79	8.0492	70.4924	0.113743	69.3878	0	0	0	0	0	0	0	0	0	0	0	0	0	0	0	0	0	0	0	0	0	0	0	0	0	0	0	0	0	0	1	0	0	0	0	0	0	0	0	0	0	0	0	0	0	0	0	0	0	0	0	0	0	0	0																4.4			140.1	4.2		89					1.95	1.4627	1.11	3.4
0	0	45.78	0	0	0	0	0	0	0	0	0	0	0	0	0	0	148	108	157	108	140.75	144.5	265.071	16.281	141.571	0.108202	62.5	72	59	87	59	73.375	73	107.411	10.3639	74.0127	0.132123	75	0	0	0	0	0	0	0	0	0	0	0	0	0	0	0	0	0	0	0	0	0	0	0	0	0	0	0	0	0	0	0	0	0	0	0	0	0	0	0	0	0	0	0	0	0	0	0	0	0	0	0	0	0	0	0																4.3			144	8		96					0.52	2.3664	1.93	4.73
0	0	54.92	0	0	0	0	0	0	0	0	0	0	0	0	0	0	100	119	134	100	123.125	124.5	112.696	10.6159	123.525	0.0806516	37.5	58	76	90	58	72.625	73.5	122.839	11.0833	73.3613	0.142753	75	0	0	0	0	0	0	0	0	0	0	0	0	0	0	0	0	0	0	0	0	0	0	0	0	0	0	0	0	0	0	1	0	0	0	0	0	0	0	0	0	0	0	0	0	0	0	0	0	0	0	0	0	0	0	0																											0.61	3.1827	1.53	4.99
0	1	58.93	0	0	0	0	0	0	0	0	0	0	0	0	0	0	133	133	133	133	133	133			133	0		72	72	72	72	72	72			72	0		0	0	0	0	0	0	0	0	0	0	0	0	0	0	0	0	0	0	0	0	0	0	0	0	0	0	0	0	0	0	1	0	0	0	0	0	0	0	0	0	0	0	0	0	0	0	0	0	0	0	0	0	0	0	0
1	1	68.75	0	1	0	0	0	0	0	0	2008-12-30	0	0	0	0	0	134	133	157	128	136.857	133	96.8095	9.8392	137.16	0.0665607	57.1429	74	70	74	65	70.1429	70	7.4762	2.7343	70.1885	0.0360897	28.5714	0	1	0	0	0	0	0	0	1	0	0	0	0	0	0	0	0	0	0	0	0	0	0	0	0	0	0	0	0	0	2	0	0	0	0	0	0	0	0	0	0	0	0	0	0	0	0	0	0	0	0	0	0	0	0																4.24			142	5		99					1.23	1.9409	0.8	4.93
1	1	74.71	0	0	0	0	0	0	0	0	0	0	0	0	0	0	139	169	169	117	143.429	139	332.286	18.2287	144.418	0.117665	71.4286	76	72	79	67	72.8571	72	15.4762	3.934	72.9481	0.0499904	71.4286	0	0	0	0	0	0	0	0	0	0	0	0	0	0	0	0	0	0	0	0	0	0	0	0	0	0	0	0	0	0	3	0	0	0	0	0	0	0	0	0	0	0	0	0	0	0	0	0	0	0	0	0	0	0	0																											1.56	1.9664	1.31	4.55
0	0	61.61	0	0	0	0	0	0	0	0	0	0	0	0	0	0	147	157	204	104	141.161	141	276.659	16.6331	142.127	0.117195	73.1183	68	77	90	40	65.2796	65	76.8558	8.7667	65.8593	0.133571	67.7419	0	0	0	0	0	0	0	0	0	0	0	0	0	0	0	0	0	0	0	0	0	0	0	0	0	0	0	0	0	0	2	0	0	0	0	0	0	0	0	0	0	0	0	0	0	0	0	0	0	0	0	0	0	0	0																											1.4	4.1048	1.28	6.03
0	1	59.56	0	0	0	0	0	0	0	0	0	0	0	0	0	0	106	106	137	85	109.793	110	115.527	10.7484	110.3	0.0961938	72.4138	59	55	74	41	60.5517	59	54.1847	7.361	60.9822	0.119452	51.7241	0	0	0	0	0	0	0	0	0	0	0	0	0	0	0	0	0	0	0	0	0	0	0	0	0	0	0	0	0	0	1	0	0	0	0	0	0	0	0	0	0	0	0	0	0	0	0	0	0	0	0	0	0	0	0																											0.9	2.1773	1.64	6.18
0	1	61.14	0	0	0	0	0	0	0	0	0	0	0	0	0	0	154	123	156	110	133.26	133	108.223	10.403	133.66	0.0775289	79.4521	85	44	93	44	71.726	71	79.0628	8.8917	72.2676	0.123116	64.3836	0	0	0	0	0	0	0	0	0	0	0	0	0	0	0	0	0	0	0	0	0	0	0	0	0	0	0	0	0	0	2	0	0	0	0	0	0	0	0	0	0	0	0	0	0	0	0	0	0	0	0	0	0	0	0																											0.47	1.1034	1.18	2.5
0	1	56.94	0	0	0	0	0	0	0	0	0	0	0	0	0	0	159	152	159	152	155	154	13	3.6056	155.028	0.018993	33.3333	93	80	93	80	85.6667	84	44.3333	6.6583	85.839	0.0634611	33.3333	0	0	0	0	0	0	0	0	0	0	0	0	0	0	0	0	0	0	0	0	0	0	0	0	0	0	0	0	0	0	1	0	0	0	0	0	0	0	0	0	0	0	0	0	0	0	0	0	0	0	0	0	0	0	0
0	0	77.76	0	0	0	0	0	0	0	0	0	0	0	0	0	0	146	131	186	104	133.969	134	182.155	13.4965	134.637	0.0999653	67.6923	98	73	98	56	76.8769	77	54.3909	7.375	77.2244	0.095192	64.6154	0	0	0	0	0	0	0	0	0	0	0	0	0	0	0	0	0	0	0	0	0	0	0	0	0	0	0	0	0	0	3	0	0	0	0	0	0	0	0	0	0	0	0	0	0	0	0	0	0	0	0	0	0	0	0																											1.3	3.7509	1.75	6.1
0	0	64.98	0	0	0	0	0	0	0	0	0	0	0	0	0	0	166	123	179	101	134.254	130	351.556	18.7498	135.537	0.138613	76.1194	79	76	86	48	69.3881	70	59.9986	7.7459	69.8126	0.110795	50.7463	0	0	0	0	0	0	0	0	0	0	0	0	0	0	0	0	0	0	0	0	0	0	0	0	0	0	0	0	0	0	2	0	0	0	0	0	0	0	0	0	0	0	0	0	0	0	0	0	0	0	0	0	0	0	0																											0.68	3.5191	1.74	5.9
0	0	48.01	0	0	0	0	0	0	0	0	0	0	0	0	0	0	101	134	163	92	113.837	110	235.514	15.3465	114.846	0.133429	73.4694	69	84	85	54	69	68	55.2083	7.4302	69.3908	0.10658	57.1429	0	0	0	0	0	1	0	0	0	0	0	0	0	0	0	0	0	0	0	0	0	0	0	0	0	0	0	0	0	0	0	0	0	0	0	0	0	0	0	0	0	0	0	0	0	0	0	0	0	0	0	0	0	0	0																											3.62	2.0582	1.46	4.4
0	0	49.04	0	0	0	0	0	0	0	0	0	0	0	0	0	0	154	172	172	97	132.574	132	217.482	14.7473	133.378	0.110323	78.6885	98	96	100	58	83.9344	84	96.2956	9.813	84.4968	0.115951	60.6557	0	0	0	0	0	0	0	0	0	0	0	0	0	0	0	0	0	0	0	0	0	0	0	0	0	0	0	0	0	0	0	0	0	0	0	0	0	0	0	0	0	0	0	0	0	0	0	0	0	0	0	0	0	0	0																											2.5	3.4	1.4	5.9
0	0	53.96	0	0	0	0	0	0	0	0	0	0	0	0	0	0	124	143	160	105	131.964	131.5	181.453	13.4705	132.638	0.101161	75	72	86	90	58	75.5179	76	51.4906	7.1757	75.8519	0.0941676	57.1429	0	0	0	0	0	0	0	0	0	0	0	0	0	0	0	0	0	0	0	0	0	0	0	0	0	0	0	0	0	0	1	0	0	0	0	0	0	0	0	0	0	0	0	0	0	0	0	0	0	0	0	0	0	0	0																											0.79	3.0164	1.11	3.76
1	0	74.13	0	0	0	0	0	0	0	0	0	0	0	0	0	0	162	162	162	162	162	162			162	0		68	68	68	68	68	68			68	0		0	0	0	0	0	0	0	0	0	0	0	0	0	0	0	0	0	0	0	0	0	0	0	0	0	0	0	0	0	0	3	0	0	0	0	0	0	0	0	0	0	0	0	0	0	0	0	0	0	0	0	0	0	0	0																4.83			137	12.2		123											4.8
1	1	71.39	0	0	0	0	0	0	0	0	0	0	0	0	0	0	143	126	175	110	138.727	139	388.079	19.6997	140.077	0.139835	87.8788	75	78	90	54	71.1515	70	99.8201	9.991	71.8285	0.138275	60.6061	0	1	0	0	0	0	0	0	0	0	0	0	0	0	0	0	0	0	0	0	0	0	0	0	0	0	0	0	0	0	3	0	0	0	0	0	0	0	0	0	0	0	0	0	0	0	0	0	0	0	0	0	0	0	0																4.5			141	4.2		97					1.35	1.7573	1.12	4.79
1	0	69.99	0	1	0	0	0	1	0	0	2011-04-29	0	0	0	2011-04-29	0	157	167	167	151	158.333	157	65.3333	8.0829	158.471	0.0416821	66.6667	87	71	87	71	77	73	76	8.7178	77.3283	0.0924422	33.3333	0	0	0	0	0	1	1	0	0	0	0	0	0	0	0	0	0	0	0	0	0	0	0	0	0	0	0	0	0	0	2	0	0	0	0	0	0	0	0	0	0	0	0	0	0	0	0	0	0	0	0	0	0	0	0																											1.57	4.67	1.21	6.1
1	0	72.88	0	0	0	0	0	0	0	0	0	0	0	0	0	0	170	146	216	117	152.696	152.5	330.261	18.1731	153.75	0.117714	82.6087	80	57	114	57	76.6087	78	115.532	10.7486	77.3428	0.138772	58.6957	0	0	0	0	0	0	0	0	0	0	0	0	0	0	0	0	0	0	0	0	0	0	0	0	0	0	0	0	0	0	3	0	0	0	0	0	0	0	0	0	0	0	0	0	0	0	0	0	0	0	0	0	0	0	0																											1.3	3.5091	1.3	5.4
0	0	61.99	0	0	0	0	0	0	0	0	0	0	0	0	0	0	145	138	155	93	127.673	129	201.595	14.1984	128.446	0.110194	63.6364	80	73	82	57	68.8909	69	36.3212	6.0267	69.1492	0.086683	47.2727	0	0	0	0	0	0	0	0	0	0	0	0	0	0	0	0	0	0	0	0	0	0	0	0	0	0	0	0	0	0	2	0	0	0	0	0	0	0	0	0	0	0	0	0	0	0	0	0	0	0	0	0	0	0	0																											1.4	2.7	1.5	4.8
1	0	61.78	0	1	0	0	0	0	0	0	2013-04-05	0	0	0	0	0	130	108	165	105	138.833	140	208.708	14.4467	139.569	0.10309	72.2222	80	72	104	69	85.6852	85.5	79.2764	8.9037	86.138	0.102945	55.5556	0	0	0	0	0	0	0	0	0	0	0	0	0	0	0	0	0	0	0	0	0	0	0	0	0	0	0	0	0	0	2	0	0	0	0	0	0	0	0	0	0	0	0	0	0	0	0	0	0	0	0	0	0	0	0																											1.1	3.7431	1.64	5.89
1	0	62.37	0	0	0	0	0	0	0	0	0	0	0	0	0	0	116	118	202	116	150.13	152	500.3	22.3674	151.716	0.145712	82.6087	77	75	108	70	86.0435	86	100.043	10.0022	86.5978	0.11369	78.2609	0	0	0	0	0	0	0	0	0	0	0	0	0	0	0	0	0	0	0	0	0	0	0	0	0	0	0	0	0	0	2	0	0	0	0	0	0	0	0	0	0	0	0	0	0	0	0	0	0	0	0	0	0	0	0																											1.72	1.4582	1.26	3.5
0	0	46.72	0	0	0	0	0	0	0	0	0	0	0	0	0	0	135	117	151	109	128.254	127	100.158	10.0079	128.637	0.0773677	74.5763	86	65	92	65	80.661	80	33.6417	5.8001	80.8658	0.0712957	42.3729	0	0	0	0	0	0	0	0	0	0	0	0	0	0	0	0	0	0	0	0	0	0	0	0	0	0	0	0	0	0	0	0	0	0	0	0	0	0	0	0	0	0	0	0	0	0	0	0	0	0	0	0	0	0	0																											0.6	2.9	1.8	5
0	0	70.84	0	0	0	0	0	0	0	0	0	0	0	0	0	0	130	177	177	123	148.281	149	125.813	11.2166	148.697	0.074978	68.4211	70	86	101	68	83.2456	82	72.76	8.5299	83.6739	0.101564	63.1579	0	0	0	0	0	0	0	0	0	0	0	0	0	0	0	0	0	0	0	0	0	0	0	0	0	0	0	0	0	0	3	0	0	0	0	0	0	0	0	0	0	0	0	0	0	0	0	0	0	0	0	0	0	0	0																											1.66	4.3555	1.28	6.39
1	1	57.4	0	1	0	0	0	1	0	0	2016-02-02	0	0	0	2016-02-02	0	132	122	158	104	123.268	121	165.942	12.8818	123.929	0.103764	81.6901	89	77	95	61	77.4789	77	61.3674	7.8337	77.8683	0.100393	69.0141	0	0	0	0	0	0	0	0	0	0	0	0	0	0	0	0	0	0	0	0	0	0	0	0	0	0	0	0	0	0	1	0	0	0	0	0	0	0	0	0	0	0	0	0	0	0	0	0	0	0	0	0	0	0	0																											1.21	3.9739	1.11	5.87
1	0	78.67	0	0	0	0	0	0	0	0	0	0	0	0	0	0	98	91	98	91	94.5	94.5	24.5	4.9497	94.5648	0.037037	50	63	56	63	56	59.5	59.5	24.5	4.9497	59.6029	0.0588235	50	0	1	0	0	0	0	0	0	0	0	0	0	0	0	0	0	0	0	0	0	0	0	0	0	0	0	0	0	0	0	3	0	0	0	0	0	0	0	0	0	0	0	0	0	0	0	0	0	0	0	0	0	0	0	0
0	0	56.46	0	0	0	0	0	0	0	0	0	0	0	0	0	0	118	121	162	118	137.75	138.5	224.214	14.9738	138.46	0.101682	87.5	72	70	89	70	78	78.5	37.4286	6.1179	78.2097	0.0733687	37.5	0	0	0	0	0	0	0	0	0	0	0	0	0	0	0	0	0	0	0	0	0	0	0	0	0	0	0	0	0	0	1	0	0	0	0	0	0	0	0	0	0	0	0	0	0	0	0	0	0	0	0	0	0	0	0																											1.78	3.3397	1.61	5.77
0	0	22.95	0	0	0	0	0	0	0	0	0	0	0	0	0	0	123	135	140	96	119.575	120	108.199	10.4019	120.015	0.0858963	82.5	63	80	93	56	74.525	75.5	102.769	10.1375	75.1942	0.134317	60	0	0	0	0	0	0	0	0	0	0	0	0	0	0	0	0	0	0	0	0	0	0	0	0	0	0	0	0	0	0	0	0	0	0	0	0	0	0	0	0	0	0	0	0	0	0	0	0	0	0	0	0	0	0	0																											1.15	2.4	1.17	4.1
0	0	73.98	0	0	0	0	0	0	0	0	0	0	0	0	0	0	142	145	193	122	151.902	151	236.29	15.3717	152.665	0.100362	77.0492	63	56	86	50	63.4918	63	63.5874	7.9742	63.9825	0.12456	63.9344	1	0	0	0	0	1	0	0	0	0	0	0	0	0	0	0	0	0	0	0	0	0	0	0	0	0	0	0	0	0	3	0	0	0	0	0	0	0	0	0	0	0	0	0	0	0	0	0	0	0	0	0	0	0	0																											1.15	3.1318	1.04	5.39
1	1	59.84	0	0	0	0	0	0	0	0	0	0	0	0	0	0	188	177	188	125	166.25	169	379.643	19.4844	167.246	0.10963	75	73	94	94	72	78.75	76.5	59.9286	7.7414	79.0822	0.091954	50	0	0	0	0	0	0	0	0	0	0	0	0	0	0	0	0	0	0	0	0	0	0	0	0	0	0	0	0	0	0	1	0	0	0	0	0	0	0	0	0	0	0	0	0	0	0	0	0	0	0	0	0	0	0	0																											1.9	2.6855	1.27	4.94
0	1	41.34	0	0	0	0	0	0	0	0	0	0	0	0	0	0	155	131	156	110	130.646	129	126.388	11.2423	131.122	0.0853867	72.3077	104	80	104	65	85.4923	86	68.2851	8.2635	85.8846	0.0959112	66.1538	0	0	0	0	0	0	0	0	0	0	0	0	0	0	0	0	0	0	0	0	0	0	0	0	0	0	0	0	0	0	0	0	0	0	0	0	0	0	0	0	0	0	0	0	0	0	0	0	0	0	0	0	0	0	0																											1.63	2.9688	0.89	4.61
1	1	81.54	1	0	0	0	0	0	0	2010-04-23	0	0	0	0	0	0	160	140	180	98	139.647	140.5	432.599	20.799	141.142	0.146733	79.4118	77	69	105	47	67.8824	69.5	145.986	12.0825	68.9181	0.175354	58.8235	0	1	0	0	0	0	0	0	0	0	0	0	0	0	0	0	0	0	0	0	0	0	0	0	0	0	0	0	0	0	4	0	0	0	0	0	0	0	0	0	0	0	0	0	0	0	0	0	0	0	0	0	0	0	0																											0.59	1.5481	0.68	2.5
1	1	76.65	0	0	0	0	0	0	0	0	0	0	0	0	0	0	152	186	186	152	165	161	216.667	14.7196	165.492	0.0772579	50	86	69	86	69	76	74.5	51.3333	7.1647	76.2529	0.0816426	50	0	0	1	0	0	1	0	0	0	0	0	0	0	0	0	0	0	0	0	0	0	0	0	0	0	1	0	0	0	0	4	0	0	0	0	0	0	0	0	0	0	0	0	0	0	0	0	0	0	0	0	0	0	0	0
1	1	45.03	0	0	0	0	0	0	0	0	0	0	0	0	0	0	163	149	175	96	140.963	141.5	270.9	16.459	141.909	0.116047	71.9512	91	96	106	57	85.9878	88	97.9628	9.8976	86.5487	0.114401	64.6341	0	0	0	0	0	0	0	0	0	0	0	0	0	0	0	0	0	0	0	0	0	0	0	0	0	0	0	0	0	0	0	0	0	0	0	0	0	0	0	0	0	0	0	0	0	0	0	0	0	0	0	0	0	0	0																5.3			133	2.3		68					2.61	4.8472	0.98	7.03
0	0	55.01	0	0	0	0	0	0	0	0	0	0	0	0	0	0	109	116	130	100	112.875	112.5	97.8393	9.8914	113.254	0.0819715	75	60	80	80	57	67.375	64	99.4107	9.9705	68.0175	0.138427	37.5	0	0	0	0	0	0	0	0	0	0	0	0	0	0	0	0	0	0	0	0	0	0	0	0	0	0	0	0	0	0	1	0	0	0	0	0	0	0	0	0	0	0	0	0	0	0	0	0	0	0	0	0	0	0	0																											0.8	4.6013	2.48	7.45
0	0	79.98	0	0	0	0	0	0	0	0	0	0	0	0	0	0	159	132	163	103	130.286	127.5	235.299	15.3394	131.17	0.116681	75	76	82	91	62	75.9286	74.5	62.4312	7.9013	76.3313	0.103129	58.9286	0	0	0	0	0	0	0	0	0	0	0	0	0	0	0	0	0	0	0	0	0	0	0	0	0	0	0	0	0	0	3	0	0	0	0	0	0	0	0	0	0	0	0	0	0	0	0	0	0	0	0	0	0	0	0																											1.3	2.6	1.7	4.9
0	0	59.36	0	0	0	0	0	0	0	0	0	0	0	0	0	0	119	141	167	119	142.378	144	168.464	12.9794	142.953	0.0899207	78.3784	63	73	91	63	76.7568	77	33.967	5.8281	76.9717	0.0748966	48.6486	0	0	0	0	0	0	0	0	0	0	0	0	0	0	0	0	0	0	0	0	0	0	0	0	0	0	0	0	0	0	1	0	0	0	0	0	0	0	0	0	0	0	0	0	0	0	0	0	0	0	0	0	0	0	0																											1.5	2.8682	1.33	4.88
0	0	44.46	0	0	0	0	0	0	0	0	0	0	0	0	0	0	95	143	144	95	121.435	121	196.075	14.0027	122.205	0.112776	78.2609	64	95	95	60	75.8696	77	66.3004	8.1425	76.2864	0.104963	65.2174	0	0	0	0	0	0	0	0	0	0	0	0	0	0	0	0	0	0	0	0	0	0	0	0	0	0	0	0	0	0	0	0	0	0	0	0	0	0	0	0	0	0	0	0	0	0	0	0	0	0	0	0	0	0	0																											1.05	1.5527	2.1	4.13
0	0	52.8	0	0	0	0	0	0	0	0	0	0	0	0	0	0	120	120	120	120	120	120	0	0	120	0	0	80	63	80	63	71.5	71.5	144.5	12.0208	72.0035	0.118881	50	0	0	0	0	0	0	0	0	0	0	0	0	0	0	0	0	0	0	0	0	0	0	0	0	0	0	0	0	0	0	1	0	0	0	0	0	0	0	0	0	0	0	0	0	0	0	0	0	0	0	0	0	0	0	0
0	0	51.84	0	0	0	0	0	0	0	0	0	0	0	0	0	0	115	123	124	115	120.667	123	24.3333	4.9329	120.734	0.0333786	33.3333	76	62	76	62	68.3333	67	50.3333	7.0946	68.5784	0.0847714	66.6667	0	0	0	0	0	0	0	0	0	0	0	0	0	0	0	0	0	0	0	0	0	0	0	0	0	0	0	0	0	0	1	0	0	0	0	0	0	0	0	0	0	0	0	0	0	0	0	0	0	0	0	0	0	0	0
1	0	66.9	0	1	0	0	0	0	0	0	2009-07-20	0	0	0	0	0	140	150	150	102	130.267	131	163.651	12.7926	130.873	0.0965526	80	80	83	89	60	75.9	77	33.6103	5.7974	76.1137	0.0750988	43.3333	0	0	0	0	0	0	0	0	0	0	0	0	0	0	0	0	0	0	0	0	0	0	0	0	0	0	0	0	0	0	2	0	0	0	0	0	0	0	0	0	0	0	0	0	0	0	0	0	0	0	0	0	0	0	0
0	0	53.16	0	0	0	0	0	0	0	0	0	0	0	0	0	0	135	132	167	104	134.676	135	267.17	16.3453	135.637	0.119717	75.6757	77	65	90	58	70.8649	71	59.3423	7.7034	71.2711	0.107226	67.5676	0	0	0	0	0	0	0	0	0	0	0	0	0	0	0	0	0	0	0	0	0	0	0	0	0	0	0	0	0	0	1	0	0	0	0	0	0	0	0	0	0	0	0	0	0	0	0	0	0	0	0	0	0	0	0																4.11			142.9	5.9		69					0.9	4	1.4	5.8
0	0	63.71	0	1	0	0	0	1	0	0	2011-02-08	0	0	0	2011-02-08	0	214	154	216	125	156.213	152	307.413	17.5332	157.181	0.111488	69.3333	98	69	100	60	80.9333	80	66.1712	8.1346	81.3357	0.0998372	52	0	0	0	0	0	0	0	0	0	0	0	0	0	0	0	0	0	0	0	0	0	0	0	0	0	0	0	0	0	0	2	0	0	0	0	0	0	0	0	0	0	0	0	0	0	0	0	0	0	0	0	0	0	0	0																											2.44	3.2156	1.48	5.82
1	0	85.8	0	0	0	0	0	0	0	0	0	0	0	0	0	0	195	110	195	110	152.5	152.5	3612.5	60.1041	158.311	0.278689	50	98	53	98	53	75.5	75.5	1012.5	31.8198	78.7813	0.298013	50	0	0	0	0	0	0	0	0	0	0	0	0	0	0	0	0	0	0	0	0	0	0	0	0	0	0	0	0	0	0	4	0	0	0	0	0	0	0	0	0	0	0	0	0	0	0	0	0	0	0	0	0	0	0	0																2.6			138.3	6.7		103					1.887	2.8243	1.132	4.814
1	0	74.97	1	0	0	0	0	0	0	2008-05-29	0	0	0	0	0	0	192	155	192	129	148.2	145	311.171	17.6401	149.177	0.114993	73.3333	87	85	102	69	80.2667	79	68.9238	8.302	80.6664	0.0999235	40	0	0	0	0	0	0	0	0	0	0	0	0	0	0	0	0	0	0	0	0	0	0	0	0	0	0	0	0	0	0	3	0	0	0	0	0	0	0	0	0	0	0	0	0	0	0	0	0	0	0	0	0	0	0	0
0	0	36.82	0	0	0	0	0	0	0	0	0	0	0	0	0	0	102	105	105	102	103.5	103.5	4.5	2.1213	103.511	0.0144928	0	52	66	66	52	59	59	98	9.8995	59.4138	0.118644	50	0	0	0	0	0	0	0	0	0	0	0	0	0	0	0	0	0	0	0	0	0	0	0	0	0	0	0	0	0	0	0	0	0	0	0	0	0	0	0	0	0	0	0	0	0	0	0	0	0	0	0	0	0	0	0
1	1	56.7	1	0	0	0	0	0	0	2014-06-18	0	0	0	0	0	0	155	110	180	93	131.71	124.5	493.022	22.2041	133.52	0.16635	73.6842	87	62	102	59	77.1316	74	133.685	11.5622	77.9708	0.147917	71.0526	0	0	0	0	0	0	0	0	0	0	0	0	0	0	0	0	0	0	0	0	0	0	0	0	0	0	0	0	0	0	1	0	0	0	0	0	0	0	0	0	0	0	0	0	0	0	0	0	0	0	0	0	0	0	0																											3.4	1.5	1.1	4.1
0	1	56.3	0	0	0	0	0	0	0	0	0	0	0	0	0	0	122	141	158	103	130.135	130.5	101.491	10.0743	130.517	0.0766664	73.0769	77	85	96	60	80.6923	81.5	55.1584	7.4269	81.0268	0.0911501	61.5385	0	0	0	0	0	0	0	0	0	0	0	0	0	0	0	0	0	0	0	0	0	0	0	0	0	0	0	0	0	0	1	0	0	0	0	0	0	0	0	0	0	0	0	0	0	0	0	0	0	0	0	0	0	0	0																											1	2.9655	1.38	4.8
0	1	76.96	0	0	0	0	0	0	0	0	0	0	0	0	0	0	162	114	183	93	136.173	138	396.186	19.9044	137.606	0.145422	85.7143	79	50	92	50	70.9388	71	73.7076	8.5853	71.4511	0.120405	65.3061	0	0	0	0	0	0	0	0	0	0	0	0	0	0	0	0	0	0	0	0	0	0	0	0	0	0	0	0	0	0	3	0	0	0	0	0	0	0	0	0	0	0	0	0	0	0	0	0	0	0	0	0	0	0	0																											1.184	3.0518	1.07	4.66
0	0	68.53	0	0	0	0	0	0	0	0	0	0	0	0	0	0	145	134	188	99	133.908	134	281.429	16.7758	134.938	0.124312	76.9231	69	70	84	44	63.6308	63	69.0178	8.3077	64.1625	0.129553	56.9231	0	0	0	0	0	0	0	0	0	0	0	0	0	0	0	0	0	0	0	0	0	0	0	0	0	0	0	0	0	0	2	0	0	0	0	0	0	0	0	0	0	0	0	0	0	0	0	0	0	0	0	0	0	0	0																											1.15	3.49	2.23	6.25
0	0	65.18	0	0	0	0	0	0	0	0	0	0	0	0	0	0	168	146	168	118	145.562	146	144.422	12.0176	146.047	0.0816949	75	104	84	104	77	90.6875	91	37.2407	6.1025	90.8883	0.066587	56.25	0	0	0	0	0	0	0	0	0	0	0	0	0	0	0	0	0	0	0	0	0	0	0	0	0	0	0	0	0	0	2	0	0	0	0	0	0	0	0	0	0	0	0	0	0	0	0	0	0	0	0	0	0	0	0																3.85			141.2	5.2		61					2.6	2.8	0.9	4.9
0	1	64.75	0	0	0	0	0	0	0	0	0	0	0	0	0	0	114	114	114	114	114	114			114	0		68	68	68	68	68	68			68	0		0	0	0	0	0	0	0	0	0	0	0	0	0	0	0	0	0	0	0	0	0	0	0	0	0	0	0	0	0	0	2	0	0	0	0	0	0	0	0	0	0	0	0	0	0	0	0	0	0	0	0	0	0	0	0
0	0	73.68	0	0	0	0	0	0	0	0	0	0	0	0	0	0	120	149	174	109	138.633	139	139.21	11.7987	139.128	0.0845672	72.1519	70	72	100	65	77.3291	78	42.0185	6.4822	77.5969	0.0832935	54.4304	0	0	0	0	0	0	0	0	0	0	0	0	0	0	0	0	0	0	0	0	0	0	0	0	0	0	0	0	0	0	3	0	0	0	0	0	0	0	0	0	0	0	0	0	0	0	0	0	0	0	0	0	0	0	0																											1.35	3.2079	1.24	5.07
0	0	50.99	0	0	0	0	0	0	0	0	0	0	0	0	0	0	110	106	124	94	107.739	107	43.2839	6.579	107.937	0.0606205	62.3188	71	61	85	60	70.0435	70	26.8363	5.1804	70.232	0.0734216	40.5797	0	0	0	0	0	0	0	0	0	0	0	0	0	0	0	0	0	0	0	0	0	0	0	0	0	0	0	0	0	0	1	0	0	0	0	0	0	0	0	0	0	0	0	0	0	0	0	0	0	0	0	0	0	0	0																											0.9	2.4709	2.32	5.2
0	0	50.16	0	0	1	0	0	0	0	0	0	2018-08-31	0	0	0	0	142	152	152	117	129.667	124	197.867	14.0665	130.301	0.0990301	83.3333	62	99	99	62	76	74	155.6	12.474	76.8483	0.149831	66.6667	0	0	0	0	0	0	0	0	0	0	0	0	0	0	0	0	0	0	0	0	0	0	0	0	0	0	0	0	0	0	1	0	0	0	0	0	0	0	0	0	0	0	0	0	0	0	0	0	0	0	0	0	0	0	0																											1.27	3.2455	1.5	4.48
0	0	66.9	0	0	0	0	0	0	0	0	0	0	0	0	0	0	156	135	171	127	146.5	144	147.962	12.1639	146.968	0.08001	85.7143	77	62	79	62	73.5	74	28.2692	5.3169	73.6784	0.0697071	28.5714	0	0	0	0	0	0	0	0	0	0	0	0	0	0	0	0	0	0	0	0	0	0	0	0	0	0	0	0	0	0	2	0	0	0	0	0	0	0	0	0	0	0	0	0	0	0	0	0	0	0	0	0	0	0	0																											1.57	2.4736	2.24	5.1
0	1	57.59	0	0	0	0	0	0	0	0	0	0	0	0	0	0	142	143	143	142	142.5	142.5	0.5	0.7071	142.501	0.00350877	0	69	70	70	69	69.5	69.5	0.5	0.7071	69.5018	0.00719425	0	0	0	0	0	0	0	0	0	0	0	0	0	0	0	0	0	0	0	0	0	0	0	0	0	0	0	0	0	0	0	1	0	0	0	0	0	0	0	0	0	0	0	0	0	0	0	0	0	0	0	0	0	0	0	0
0	1	52.89	0	0	0	0	0	0	0	0	0	0	0	0	0	0	125	157	173	124	150.327	150	100.224	10.0112	150.654	0.0659879	61.8182	82	76	100	73	85.5818	84	36.8034	6.0666	85.7927	0.0702389	56.3636	1	0	0	0	0	0	0	0	1	0	0	1	0	0	0	0	0	0	0	1	0	0	0	1	0	0	0	0	0	0	2	0	0	0	0	0	0	0	0	0	0	0	0	0	0	0	0	0	0	0	0	0	0	0	0																4.8			144	4.5		94					1.58	2.6827	1.06	4.25
0	0	62.59	0	0	0	0	0	0	0	0	0	0	0	0	0	0	123	141	141	123	132	132	162	12.7279	132.306	0.0681818	50	71	82	82	71	76.5	76.5	60.5	7.7782	76.6975	0.0718954	50	0	0	0	0	0	0	0	0	0	0	0	0	0	0	0	0	0	0	0	0	0	0	0	0	0	0	0	0	0	0	2	0	0	0	0	0	0	0	0	0	0	0	0	0	0	0	0	0	0	0	0	0	0	0	0
1	0	81.56	0	0	0	0	0	0	0	0	0	0	0	0	0	0	154	133	191	106	133.823	130	337.468	18.3703	135.054	0.13592	80.3922	76	90	93	55	69.5882	69	67.3271	8.2053	70.0609	0.116751	45.098	0	0	0	0	1	1	0	0	0	0	0	0	0	0	0	0	0	0	0	0	0	0	0	0	0	0	0	0	0	0	4	0	0	0	0	0	0	0	0	0	0	0	0	0	0	0	0	0	0	0	0	0	0	0	0																											1.3	3.9391	0.82	5.35
0	0	57.53	0	0	0	0	0	0	0	0	0	0	0	0	0	0	162	134	179	112	137.048	136.5	150.142	12.2533	137.588	0.088875	69.0476	66	69	88	46	68.2262	69	89.647	9.4682	68.8723	0.137948	64.2857	0	0	0	0	0	0	0	0	0	0	0	0	0	0	0	0	0	0	0	0	0	0	0	0	0	0	0	0	0	0	1	0	0	0	0	0	0	0	0	0	0	0	0	0	0	0	0	0	0	0	0	0	0	0	0																											1.66	4.105	1.09	5.96
0	0	59.04	1	0	0	0	0	0	0	2013-09-27	0	0	0	0	0	0	169	142	178	110	148.061	148.5	158.581	12.5929	148.587	0.0844055	77.2727	71	72	87	50	71.2576	72	64.748	8.0466	71.7036	0.112064	65.1515	0	0	0	0	0	0	0	0	0	0	0	0	0	0	0	0	0	0	0	0	0	0	0	0	0	0	0	0	0	0	1	0	0	0	0	0	0	0	0	0	0	0	0	0	0	0	0	0	0	0	0	0	0	0	0																											3.69	2.4195	1.53	5.65
0	0	50.11	0	0	0	0	0	0	0	0	0	0	0	0	0	0	130	136	164	109	126.981	126	111.196	10.5449	127.409	0.0822412	73.0769	72	54	87	54	69.1154	68.5	37.908	6.1569	69.3838	0.0882214	48.0769	0	0	0	0	0	0	0	0	0	0	0	0	0	0	0	0	0	0	0	0	0	0	0	0	0	0	0	0	0	0	1	0	0	0	0	0	0	0	0	0	0	0	0	0	0	0	0	0	0	0	0	0	0	0	0																											0.92	2.0355	1.36	3.9
0	1	40.37	0	0	0	0	0	0	0	0	0	0	0	0	0	0	153	147	160	109	135.203	135	127.268	11.2813	135.665	0.0827295	76.2712	76	75	87	60	76.8136	77	30.4991	5.5226	77.0085	0.0712843	50.8475	0	0	0	0	0	0	0	0	0	0	0	0	0	0	0	0	0	0	0	0	0	0	0	0	0	0	0	0	0	0	0	0	0	0	0	0	0	0	0	0	0	0	0	0	0	0	0	0	0	0	0	0	0	0	0																											2.2	3.8	1.3	6.1
0	0	17.03	0	0	0	0	0	0	0	0	0	0	0	0	0	0	110	110	110	110	110	110			110	0		70	70	70	70	70	70			70	0		0	0	0	0	0	0	0	0	0	0	0	0	0	0	0	0	0	0	0	0	0	0	0	0	0	0	0	0	0	0	0	0	0	0	0	0	0	0	0	0	0	0	0	0	0	0	0	0	0	0	0	0	0	0	0
1	1	74.7	0	0	0	0	0	0	0	0	0	0	0	0	0	0	134	150	151	96	130.273	134	358.018	18.9214	131.516	0.138485	81.8182	67	75	82	47	63.8182	63	106.364	10.3133	64.5713	0.154083	63.6364	1	0	0	0	0	0	0	0	0	1	0	0	0	0	0	0	0	0	0	0	0	0	0	0	0	0	0	0	0	0	4	0	0	0	0	0	0	0	0	0	0	0	0	0	0	0	0	0	0	0	0	0	0	0	0																4.4			138.1	13.2		145					2.05	2.5227	0.85	4.2
0	1	69.96	0	0	0	0	0	0	0	0	0	0	0	0	0	0	130	145	145	110	127.889	130	110.611	10.5172	128.273	0.0775337	55.5556	80	57	84	57	72.7778	76	74.6944	8.6426	73.2325	0.111962	66.6667	0	1	0	0	0	0	1	0	0	0	0	0	0	0	0	0	0	0	0	0	0	0	0	0	0	0	0	0	0	0	2	0	0	0	0	0	0	0	0	0	0	0	0	0	0	0	0	0	0	0	0	0	0	0	0																											0.76	3.4698	1.28	5.1
0	0	50.66	0	0	0	0	1	0	0	0	0	0	0	2014-02-14	0	0	164	162	176	117	143.604	141	190.282	13.7943	144.252	0.0951474	83.0189	73	54	85	52	69.9434	70	56.0929	7.4895	70.3357	0.106065	47.1698	0	0	0	0	0	0	0	0	0	0	0	0	0	0	0	0	0	0	0	0	0	0	0	0	0	0	0	0	0	0	1	0	0	0	0	0	0	0	0	0	0	0	0	0	0	0	0	0	0	0	0	0	0	0	0																											2.76	2.0464	1.23	4.72
0	1	39.22	0	0	0	0	0	0	0	0	0	0	0	0	0	0	132	117	132	117	124.5	124.5	112.5	10.6066	124.726	0.060241	50	84	76	84	76	80	80	32	5.6569	80.0999	0.05	50	0	0	0	0	0	0	0	0	0	0	0	0	0	0	0	0	0	0	0	0	0	0	0	0	0	0	0	0	0	0	0	0	0	0	0	0	0	0	0	0	0	0	0	0	0	0	0	0	0	0	0	0	0	0	0																											1.11	3.2355	1.56	5.3
0	1	68.03	0	0	0	0	0	0	0	0	0	0	0	0	0	0	172	140	172	112	139.833	139	160.726	12.6778	140.398	0.0899739	72.7273	92	76	95	57	75.8485	76	69.0536	8.3099	76.2955	0.108725	54.5455	0	0	0	0	0	0	0	0	0	0	0	0	0	0	0	0	0	0	0	0	0	0	0	0	0	0	0	0	0	0	2	0	0	0	0	0	0	0	0	0	0	0	0	0	0	0	0	0	0	0	0	0	0	0	0																											0.76	2.8345	1.89	5.07
0	0	35.51	0	0	0	0	0	0	0	0	0	0	0	0	0	0	123	97	123	97	110	110	338	18.3848	110.766	0.118182	50	77	51	77	51	64	64	338	18.3848	65.307	0.203125	50	0	0	0	0	0	0	0	0	0	0	0	0	0	0	0	0	0	0	0	0	0	0	0	0	0	0	0	0	0	0	0	0	0	0	0	0	0	0	0	0	0	0	0	0	0	0	0	0	0	0	0	0	0	0	0
0	1	43.38	0	0	0	0	0	0	0	0	0	0	0	0	0	0	103	108	136	101	117.826	119	118.241	10.8739	118.305	0.0902589	82.6087	61	64	79	57	69.7826	71	42.4506	6.5154	70.0729	0.091315	56.5217	0	0	0	0	0	0	0	0	0	0	0	0	0	0	0	0	0	0	0	0	0	0	0	0	0	0	0	0	0	0	0	0	0	0	0	0	0	0	0	0	0	0	0	0	0	0	0	0	0	0	0	0	0	0	0																											0.83	2.9927	1.33	4.7
0	1	46.41	0	0	0	0	0	0	0	0	0	0	0	0	0	0	110	127	133	101	117.261	120	77.2016	8.7864	117.575	0.0732837	60.8696	75	69	88	60	71.8696	73	49.9368	7.0666	72.2011	0.096164	65.2174	0	0	0	0	0	0	0	0	0	0	0	0	0	0	0	0	0	0	0	0	0	0	0	0	0	0	0	0	0	0	0	0	0	0	0	0	0	0	0	0	0	0	0	0	0	0	0	0	0	0	0	0	0	0	0																											1.83	4.1982	0.97	6
0	0	59.85	0	0	0	0	0	0	0	0	0	0	0	0	0	0	130	100	130	92	108.6	110	203.8	14.2759	109.348	0.117576	60	70	58	70	55	61.4	60	33.8	5.8138	61.6198	0.0846906	40	0	0	0	0	0	0	0	0	0	0	0	0	0	0	0	0	0	0	0	0	0	0	0	0	0	0	0	0	0	0	1	0	0	0	0	0	0	0	0	0	0	0	0	0	0	0	0	0	0	0	0	0	0	0	0																											0.65	4.362	2.46	7.12
1	0	81.99	0	0	0	0	0	0	0	0	0	0	0	0	0	0	163	163	163	163	163	163			163	0		81	81	81	81	81	81			81	0		0	1	0	0	0	0	0	0	0	0	0	0	0	0	0	0	0	0	0	0	0	0	0	0	0	0	0	0	0	0	4	0	0	0	0	0	0	0	0	0	0	0	0	0	0	0	0	0	0	0	0	0	0	0	0
1	1	69.92	0	0	0	0	0	0	0	0	0	0	0	0	0	0	185	126	189	89	140.049	138	633.098	25.1614	142.237	0.177457	80.4878	85	66	100	44	74.4878	76	131.506	11.4676	75.3441	0.152064	68.2927	0	0	0	0	0	0	0	0	0	0	0	0	0	0	0	0	0	0	0	0	0	0	0	0	0	0	0	0	0	0	2	0	0	0	0	0	0	0	0	0	0	0	0	0	0	0	0	0	0	0	0	0	0	0	0																											2.3	1.9	0.8	3.7
0	0	21.08	0	0	0	0	0	0	0	0	0	0	0	0	0	0	100	100	100	100	100	100			100	0		60	60	60	60	60	60			60	0		0	0	0	0	0	0	0	0	0	0	0	0	0	0	0	0	0	0	0	0	0	0	0	0	0	0	0	0	0	0	0	0	0	0	0	0	0	0	0	0	0	0	0	0	0	0	0	0	0	0	0	0	0	0	0
0	0	59.6	0	0	0	0	0	0	0	0	0	0	0	0	0	0	160	120	170	120	142	140	520	22.8035	143.457	0.143634	60	95	80	100	70	89	95	180	13.4164	89.8053	0.134831	60	0	0	0	0	0	0	0	0	0	0	0	0	0	0	0	0	0	0	0	0	0	0	0	0	0	0	0	0	0	0	1	0	0	0	0	0	0	0	0	0	0	0	0	0	0	0	0	0	0	0	0	0	0	0	0																											1.42	3.7445	1.17	5.56
0	0	60.1	0	0	0	0	0	0	0	0	0	0	0	0	0	0	170	140	188	127	157.882	158	211.586	14.546	158.538	0.0912241	72.549	78	68	83	53	71.4314	71	31.0102	5.5687	71.6439	0.0771904	54.902	0	0	0	0	0	0	0	0	0	0	0	0	0	0	0	0	0	0	0	0	0	0	0	0	0	0	0	0	0	0	2	0	0	0	0	0	0	0	0	0	0	0	0	0	0	0	0	0	0	0	0	0	0	0	0																											1.9	2.5	1.4	4.8
0	1	28.41	0	0	0	0	0	0	0	0	0	0	0	0	0	0	149	149	149	149	149	149			149	0		82	82	82	82	82	82			82	0		0	1	0	0	0	0	0	0	0	0	0	0	0	0	0	0	0	0	0	0	0	0	0	0	0	0	0	0	0	0	0	0	0	0	0	0	0	0	0	0	0	0	0	0	0	0	0	0	0	0	0	0	0	0	0
1	1	70.94	0	0	0	0	0	0	0	0	0	0	0	0	0	0	143	131	153	108	128.367	127	136.812	11.6967	128.89	0.0903568	60	75	60	85	54	67.3	66.5	43.6034	6.6033	67.6178	0.0972961	51.6667	0	0	0	0	0	0	0	0	0	0	0	0	0	0	0	0	0	0	0	0	0	0	0	0	0	0	0	0	0	0	3	0	0	0	0	0	0	0	0	0	0	0	0	0	0	0	0	0	0	0	0	0	0	0	0																											0.8	2.8	2	5.2
1	0	68.93	1	1	0	0	0	0	1	2004-04-16	2004-05-05	0	0	0	0	2004-05-05	140	134	140	134	137	137	18	4.2426	137.033	0.0218978	50	60	58	60	58	59	59	2	1.4142	59.0085	0.0169492	0	0	0	0	0	0	0	0	0	0	0	0	0	0	0	0	0	0	0	0	0	0	0	0	0	0	0	0	0	0	0	2	0	0	0	0	0	0	0	0	0	0	0	0	0	0	0	0	0	0	0	0	0	0	0	0
0	1	26.55	0	0	0	0	0	0	0	0	0	0	0	0	0	0	114	114	114	114	114	114			114	0		66	66	66	66	66	66			66	0		0	0	0	0	0	0	0	0	0	0	0	0	0	0	0	0	0	0	0	0	0	0	0	0	0	0	0	0	0	0	0	0	0	0	0	0	0	0	0	0	0	0	0	0	0	0	0	0	0	0	0	0	0	0	0
1	0	72.09	0	0	0	0	0	0	0	0	0	0	0	0	0	0	170	151	182	109	138.375	137.5	425.21	20.6206	139.856	0.146673	78.125	74	73	85	44	63.1875	63.5	108.931	10.437	64.0171	0.162574	68.75	0	0	0	0	0	0	0	0	0	0	0	0	0	0	0	0	0	0	0	0	0	0	0	0	0	0	0	0	0	0	3	0	0	0	0	0	0	0	0	0	0	0	0	0	0	0	0	0	0	0	0	0	0	0	0																											1.06	4.6315	1.73	6.85
0	1	38.17	0	0	0	0	0	0	0	0	0	0	0	0	0	0	145	145	145	145	145	145			145	0		92	92	92	92	92	92			92	0		0	0	0	0	0	0	0	0	0	0	0	0	0	0	0	0	0	0	0	0	0	0	0	0	0	0	0	0	0	0	0	0	0	0	0	0	0	0	0	0	0	0	0	0	0	0	0	0	0	0	0	0	0	0	0
0	0	48.52	0	0	0	0	0	0	0	0	0	0	0	0	0	0	110	109	148	101	122.4	121	110.475	10.5107	122.844	0.0852564	71.4286	68	63	97	63	79.2	80	46.829	6.8432	79.4909	0.0857843	57.1429	0	0	0	0	0	1	0	0	0	0	0	0	0	0	0	0	0	0	0	0	0	0	0	0	0	0	0	0	0	0	0	0	0	0	0	0	0	0	0	0	0	0	0	0	0	0	0	0	0	0	0	0	0	0	0																											0.71	2.1728	2.19	4.69
0	0	53.3	0	0	0	0	0	0	0	0	0	0	0	0	0	0	160	131	168	106	143.541	143	217.319	14.7417	144.284	0.101855	75.4098	88	71	94	58	76.0492	76	44.5809	6.6769	76.3369	0.0870744	57.377	0	0	0	0	0	0	0	0	0	0	0	0	0	0	0	0	0	0	0	0	0	0	0	0	0	0	0	0	0	0	1	0	0	0	0	0	0	0	0	0	0	0	0	0	0	0	0	0	0	0	0	0	0	0	0																											1.84	3.29	1.51	5.8
1	1	60.67	0	0	0	0	0	0	0	0	0	0	0	0	0	0	149	115	153	106	124.435	123	187.257	13.6842	125.152	0.107554	82.6087	73	59	82	58	67	65	47.6364	6.9019	67.3392	0.100749	65.2174	0	0	0	0	0	0	0	0	0	0	0	0	0	0	0	0	0	0	0	0	0	0	0	0	0	0	0	0	0	0	2	0	0	0	0	0	0	0	0	0	0	0	0	0	0	0	0	0	0	0	0	0	0	0	0																											1.19	3.3236	1.46	5.65
0	0	46.88	0	0	0	0	0	0	0	0	0	0	0	0	0	0	140	140	140	140	140	140			140	0		90	90	90	90	90	90			90	0		0	0	0	0	0	0	0	0	0	0	0	0	0	0	0	0	0	0	0	0	0	0	0	0	0	0	0	0	0	0	0	0	0	0	0	0	0	0	0	0	0	0	0	0	0	0	0	0	0	0	0	0	0	0	0																											1.236	2.8582	2.03	5.45
1	0	77.46	0	0	0	0	0	0	0	0	0	0	0	0	0	0	143	143	143	143	143	143			143	0		78	78	78	78	78	78			78	0		0	0	0	0	0	0	0	0	0	0	0	0	0	0	0	0	0	0	0	0	0	0	0	0	0	0	0	0	0	0	3	0	0	0	0	0	0	0	0	0	0	0	0	0	0	0	0	0	0	0	0	0	0	0	0																											0.67			3.35
1	0	89.88	0	0	0	0	0	0	0	0	0	0	0	0	0	0	180	125	181	92	144.796	150	486.666	22.0605	146.433	0.150793	79.5918	70	61	90	45	67.7755	70	107.678	10.3768	68.5493	0.151535	73.4694	0	0	0	0	0	0	0	0	0	0	0	0	0	0	0	0	0	0	0	0	0	0	0	0	0	0	0	0	0	0	4	0	0	0	0	0	0	0	0	0	0	0	0	0	0	0	0	0	0	0	0	0	0	0	0																											0.9	2.8	1.6	4.8
0	0	47.47	0	0	0	0	0	0	0	0	0	0	0	0	0	0	122	163	166	110	133.517	131	153.307	12.3817	134.08	0.091932	58.6207	66	80	88	59	73.3966	74	42.3488	6.5076	73.6795	0.0878958	56.8966	0	0	0	0	0	0	0	0	0	0	0	0	0	0	0	0	0	0	0	0	0	0	0	0	0	0	0	0	0	0	0	0	0	0	0	0	0	0	0	0	0	0	0	0	0	0	0	0	0	0	0	0	0	0	0																											1.8	2.5	0.7	4
0	0	46.97	0	0	0	0	0	0	0	0	0	0	0	0	0	0	153	139	164	124	144.375	142	145.696	12.0705	144.816	0.0782054	87.5	87	89	102	81	87.5	86	39.7143	6.3019	87.6983	0.0673704	37.5	0	0	0	0	0	0	0	0	0	0	0	0	0	0	0	0	0	0	0	0	0	0	0	0	0	0	0	0	0	0	0	0	0	0	0	0	0	0	0	0	0	0	0	0	0	0	0	0	0	0	0	0	0	0	0																											0.9	3	1.8	5.2
0	0	65.24	0	0	0	0	0	0	0	0	0	0	0	0	0	0	155	143	168	143	158	160.5	132.667	11.5181	158.315	0.0631327	50	80	80	81	78	79.75	80	1.5833	1.2583	79.7574	0.0136643	0	1	0	0	0	0	1	0	0	0	0	0	0	0	0	0	0	0	0	0	0	0	0	0	0	0	0	0	0	0	0	2	0	0	0	0	0	0	0	0	0	0	0	0	0	0	0	0	0	0	0	0	0	0	0	0																											2.28	3.3636	1.3	5.7
0	0	21.5	0	0	0	0	0	0	0	0	0	0	0	0	0	0	125	108	125	107	112	110	54.5	7.3824	112.195	0.0589556	20	61	67	70	50	63	67	63.5	7.9687	63.4019	0.113134	40	0	0	0	0	0	0	0	0	0	0	0	0	0	0	0	0	0	0	0	0	0	0	0	0	0	0	0	0	0	0	0	0	0	0	0	0	0	0	0	0	0	0	0	0	0	0	0	0	0	0	0	0	0	0	0
1	0	75.99	0	0	0	0	0	0	0	0	0	0	0	0	0	0	202	120	202	115	147.421	145	411.007	20.2733	148.772	0.135698	84.2105	82	70	90	53	67.8421	67	60.623	7.7861	68.2758	0.113247	57.8947	0	0	0	0	0	0	0	0	0	0	0	0	0	0	0	0	0	0	0	0	0	0	0	0	0	0	0	0	0	0	3	0	0	0	0	0	0	0	0	0	0	0	0	0	0	0	0	0	0	0	0	0	0	0	0																											1.3	1.9291	1.18	3.7
0	0	45.4	0	0	0	0	0	0	0	0	0	0	0	0	0	0	146	121	175	110	137.044	137	204.491	14.3	137.777	0.103576	69.1176	71	54	83	37	66.8529	68	73.381	8.5663	67.3915	0.12719	47.0588	0	0	0	0	0	0	0	0	0	0	0	0	0	0	0	0	0	0	0	0	0	0	0	0	0	0	0	0	0	0	0	0	0	0	0	0	0	0	0	0	0	0	0	0	0	0	0	0	0	0	0	0	0	0	0																3.53			140	3.8		58					1.82	1.9627	1.11	3.9
1	0	86.42	0	0	0	0	0	0	0	0	0	0	0	0	0	0	156	135	156	132	145.5	148	103.9	10.1931	145.797	0.063952	66.6667	77	60	92	60	70.5	66	149.1	12.2107	71.3758	0.15811	66.6667	0	0	0	0	0	0	0	0	0	0	0	0	0	0	0	0	0	0	0	0	0	0	0	0	0	0	0	0	0	0	4	0	0	0	0	0	0	0	0	0	0	0	0	0	0	0	0	0	0	0	0	0	0	0	0
0	0	67.45	0	0	0	0	0	0	0	0	0	0	0	0	0	0	136	138	159	109	134.79	134	107.491	10.3678	135.181	0.0762405	73.6842	88	82	95	70	82.2105	82	34.062	5.8363	82.4138	0.0703663	57.8947	0	0	0	0	0	1	0	0	0	0	0	0	0	0	0	0	0	0	0	0	0	0	0	0	0	0	0	0	0	0	2	0	0	0	0	0	0	0	0	0	0	0	0	0	0	0	0	0	0	0	0	0	0	0	0																											1.5	3.5	1.7	5.9
1	0	61.73	0	0	0	0	0	0	0	0	0	0	0	0	0	0	132	121	184	121	152.5	150	343.976	18.5466	153.573	0.118821	86.3636	60	54	80	54	67.8636	68	42.79	6.5414	68.1639	0.0941743	54.5455	0	0	0	0	0	0	0	0	0	0	0	0	0	0	0	0	0	0	0	0	0	0	0	0	0	0	0	0	0	0	2	0	0	0	0	0	0	0	0	0	0	0	0	0	0	0	0	0	0	0	0	0	0	0	0																											1.33	2.3955	1.2	4.2
0	1	42.44	0	0	0	0	0	0	0	0	0	0	0	0	0	0	140	144	159	125	139	140	92	9.5917	139.294	0.0650583	66.6667	97	98	99	80	93.8889	95	32.6111	5.7106	94.0431	0.0573446	33.3333	0	0	0	0	0	0	0	0	0	0	0	0	0	0	0	0	0	0	0	0	0	0	0	0	0	0	0	0	0	0	0	0	0	0	0	0	0	0	0	0	0	0	0	0	0	0	0	0	0	0	0	0	0	0	0
0	1	59.89	0	0	0	0	0	0	0	0	0	0	0	0	0	0	149	138	184	118	142.167	140.5	222.819	14.9271	142.935	0.104119	81.6667	85	67	90	62	75.65	75.5	47.0788	6.8614	75.9554	0.0899403	50	0	0	0	0	0	0	0	0	0	0	0	0	0	0	0	0	0	0	0	0	0	0	0	0	0	0	0	0	0	0	1	0	0	0	0	0	0	0	0	0	0	0	0	0	0	0	0	0	0	0	0	0	0	0	0																											0.6	3.4	1.6	5.3
1	1	75.47	0	0	0	0	0	0	0	0	0	0	0	0	0	0	130	105	198	105	141.509	140	359.793	18.9682	142.751	0.132771	83.0189	70	53	100	53	72.1132	70	120.372	10.9714	72.9275	0.150699	75.4717	0	0	0	0	0	0	0	0	0	0	0	0	0	0	0	0	0	0	0	0	0	0	0	0	0	0	0	0	0	0	3	0	0	0	0	0	0	0	0	0	0	0	0	0	0	0	0	0	0	0	0	0	0	0	0																											0.57	2.2473	1.74	4.25
0	1	61.97	0	0	0	0	0	0	0	0	0	0	0	0	0	0	148	118	158	107	133.109	134	167.395	12.9381	133.725	0.0963118	74.5455	78	69	88	59	73.2545	73	32.971	5.742	73.4752	0.0776689	47.2727	0	0	0	0	0	0	0	0	0	0	0	0	0	0	0	0	0	0	0	0	0	0	0	0	0	0	0	0	0	0	2	0	0	0	0	0	0	0	0	0	0	0	0	0	0	0	0	0	0	0	0	0	0	0	0																											1.64	4.2445	1.01	6
1	1	66.28	0	0	0	0	0	0	0	0	0	0	0	0	0	0	126	128	138	123	129.2	128	32.7	5.7184	129.301	0.0395873	80	80	82	82	79	80.4	80	1.3	1.1402	80.4065	0.0126841	0	0	0	0	0	0	0	1	0	0	0	0	0	0	0	0	0	0	0	0	0	0	0	0	0	0	0	0	0	0	0	2	0	0	0	0	0	0	0	0	0	0	0	0	0	0	0	0	0	0	0	0	0	0	0	0																											0.51	1.3218	1.54	3.47
1	0	77.9	0	0	0	0	0	0	0	0	0	0	0	0	0	0	150	145	166	101	137.053	137	172.622	13.1386	137.67	0.0950205	71.9298	66	67	69	42	55.9474	56	35.3365	5.9444	56.2568	0.105315	50.8772	0	0	0	0	0	0	0	0	0	0	0	0	0	0	0	0	0	0	0	0	0	0	0	0	0	0	0	0	0	0	3	0	0	0	0	0	0	0	0	0	0	0	0	0	0	0	0	0	0	0	0	0	0	0	0																											1.94	4.6591	1	7.37
0	1	51.89	0	0	0	0	0	0	0	0	0	0	0	0	0	0	128	133	147	90	131.425	133	153.686	12.397	131.994	0.0931413	72.5	79	94	96	67	81.6	82	44.759	6.6902	81.867	0.0809566	55	0	0	0	0	0	0	0	0	0	0	0	0	0	0	0	0	0	0	0	0	0	0	0	0	0	0	0	0	0	0	1	0	0	0	0	0	0	0	0	0	0	0	0	0	0	0	0	0	0	0	0	0	0	0	0																											0.87	2.6991	1.89	4.99
1	0	51.38	1	0	0	0	0	0	0	2017-11-21	0	0	0	0	0	0	143	115	153	103	125.8	126	141.941	11.9139	126.353	0.0938401	74.5455	90	76	93	65	79.3273	79	33.6316	5.7993	79.5351	0.0724381	52.7273	0	0	0	0	0	0	0	0	0	0	0	0	0	0	0	0	0	0	0	0	0	0	0	0	0	0	0	0	0	0	1	0	0	0	0	0	0	0	0	0	0	0	0	0	0	0	0	0	0	0	0	0	0	0	0																											1.8	2.5	1.3	4.6
0	1	29.41	0	0	0	0	0	0	0	0	0	0	0	0	0	0	120	127	127	120	123.5	123.5	24.5	4.9497	123.55	0.0283401	50	70	83	83	70	76.5	76.5	84.5	9.1924	76.7756	0.0849673	50	0	0	0	0	0	0	0	0	0	0	0	0	0	0	0	0	0	0	0	0	0	0	0	0	0	0	0	0	0	0	0	0	0	0	0	0	0	0	0	0	0	0	0	0	0	0	0	0	0	0	0	0	0	0	0
1	1	77.92	0	0	0	0	0	0	0	0	0	0	0	0	0	0	151	153	153	106	136.667	151	706.333	26.5769	138.379	0.15878	66.6667	82	75	82	51	69.3333	75	264.333	16.2583	70.5927	0.191464	66.6667	0	0	0	0	0	0	0	0	0	0	0	0	0	0	0	0	0	0	0	0	0	0	0	0	0	0	0	0	0	0	3	0	0	0	0	0	0	0	0	0	0	0	0	0	0	0	0	0	0	0	0	0	0	0	0																											1.13	3.4493	1.33	5.3
1	1	64.98	0	0	0	0	0	0	0	0	0	0	0	0	0	0	183	143	183	106	140.588	142	424.257	20.5975	142.001	0.142135	76.4706	87	82	90	54	73.8824	75	123.735	11.1236	74.6663	0.146063	58.8235	0	1	0	0	0	0	0	0	0	0	0	0	0	0	0	0	0	0	0	0	0	0	0	0	0	0	0	0	0	0	2	0	0	0	0	0	0	0	0	0	0	0	0	0	0	0	0	0	0	0	0	0	0	0	0																											1.01	2.4509	1.04	3.95
0	1	48.12	0	0	0	0	0	0	0	0	0	0	0	0	0	0	120	120	120	120	120	120			120	0		80	80	80	80	80	80			80	0		0	0	0	0	0	0	0	0	0	0	0	0	0	0	0	0	0	0	0	0	0	0	0	0	0	0	0	0	0	0	0	0	0	0	0	0	0	0	0	0	0	0	0	0	0	0	0	0	0	0	0	0	0	0	0																											0.71	4.1373	1.29	5.75
1	1	49.77	0	1	0	0	0	0	0	0	2004-10-19	0	0	0	0	0	112	110	118	110	113.333	112	17.3333	4.1633	113.384	0.0299942	66.6667	73	67	76	67	72	73	21	4.5826	72.0972	0.0519675	33.3333	0	0	0	0	0	0	0	0	0	0	0	0	0	0	0	0	0	0	0	0	0	0	0	0	0	0	0	0	0	0	0	0	0	0	0	0	0	0	0	0	0	0	0	0	0	0	0	0	0	0	0	0	0	0	0
1	1	69.96	0	0	0	0	0	0	0	0	0	0	0	0	0	0	160	137	169	101	129.284	128	278.358	16.6841	130.34	0.128083	82.0896	91	66	93	59	72.0896	71	64.6888	8.0429	72.5302	0.110733	67.1642	0	0	0	0	0	0	0	0	0	0	0	0	0	0	0	0	0	0	0	0	0	0	0	0	0	0	0	0	0	0	2	0	0	0	0	0	0	0	0	0	0	0	0	0	0	0	0	0	0	0	0	0	0	0	0																											1.99	5.0155	1.25	7.17
0	1	61.03	0	0	0	0	0	0	0	0	0	0	0	0	0	0	150	197	238	112	148.422	145	491.772	22.1759	150.044	0.14824	81.25	75	86	99	52	73.8281	74	85.9224	9.2694	74.3987	0.124569	56.25	0	0	0	0	0	0	0	0	0	0	0	0	0	0	0	0	0	0	0	0	0	0	0	1	0	0	0	0	0	0	2	0	0	0	0	0	0	0	0	0	0	0	0	0	0	0	0	0	0	0	0	0	0	0	0																											0.9	1.8	1.4	3.6
1	1	81.95	0	0	0	0	0	0	0	0	0	0	0	0	0	0	143	154	154	129	142.111	143	74.6111	8.6378	142.344	0.0573057	66.6667	84	87	87	78	83.2222	84	8.6944	2.9486	83.2686	0.0334045	22.2222	0	0	0	0	0	0	0	0	0	0	0	0	0	0	0	0	0	0	0	0	0	0	0	0	0	0	0	0	0	0	4	0	0	0	0	0	0	0	0	0	0	0	0	0	0	0	0	0	0	0	0	0	0	0	0																											0.7	1.5918	1.49	3.4
0	1	52.35	0	0	0	0	0	0	0	0	0	0	0	0	0	0	178	157	190	110	144.979	142	322.829	17.9675	146.065	0.122634	81.25	109	83	113	70	91.5833	90.5	79.9078	8.9391	92.0095	0.0965843	60.4167	0	0	0	0	0	0	0	0	0	0	0	0	0	0	0	0	0	0	0	0	0	0	0	0	0	0	0	0	0	0	1	0	0	0	0	0	0	0	0	0	0	0	0	0	0	0	0	0	0	0	0	0	0	0	0																											1.32	4.0617	1.16	5.83
0	1	43.09	0	0	0	0	0	0	0	0	0	0	0	0	0	0	136	129	166	122	137.333	136	112.733	10.6176	137.724	0.0754494	66.6667	87	80	103	78	90.2381	91	49.4905	7.0349	90.4989	0.076081	52.381	0	0	0	0	0	0	0	0	0	0	0	0	0	0	0	0	0	0	0	0	0	0	0	0	0	0	0	0	0	0	0	0	0	0	0	0	0	0	0	0	0	0	0	0	0	0	0	0	0	0	0	0	0	0	0																3.7			141	5.6		96					1.43	2.3027	0.93	4.33
1	0	80.88	0	0	0	0	0	0	0	0	0	0	0	0	0	0	125	144	144	125	134.5	134.5	180.5	13.435	134.835	0.070632	50	72	71	72	71	71.5	71.5	0.5	0.7071	71.5017	0.00699301	0	0	0	0	1	0	1	0	0	0	0	0	0	0	0	0	0	0	0	0	0	0	0	0	0	0	0	0	0	0	0	4	0	0	0	0	0	0	0	0	0	0	0	0	0	0	0	0	0	0	0	0	0	0	0	0
0	0	23.27	0	0	0	0	0	0	0	0	0	0	0	0	0	0	124	122	131	122	125.667	124	22.3333	4.7258	125.726	0.0307051	66.6667	94	84	94	84	89.3333	90	25.3333	5.0332	89.4278	0.0460031	33.3333	0	0	0	0	0	0	0	0	0	0	0	0	0	0	0	0	0	0	0	0	0	0	0	0	0	0	0	0	0	0	0	0	0	0	0	0	0	0	0	0	0	0	0	0	0	0	0	0	0	0	0	0	0	0	0
0	0	72.62	0	0	0	0	0	0	0	0	0	0	0	0	0	0	147	160	187	118	147.421	149	383.146	19.5741	148.647	0.129236	78.9474	84	76	84	60	69.3158	68	50.5614	7.1107	69.6605	0.0998474	52.6316	0	0	0	0	0	0	0	0	0	0	0	0	0	0	0	0	0	0	0	0	0	0	0	0	0	0	0	0	0	0	3	0	0	0	0	0	0	0	0	0	0	0	0	0	0	0	0	0	0	0	0	0	0	0	0																											1.84	2.6421	1.15	4.64
0	0	45.66	0	0	0	0	0	0	0	0	0	0	0	0	0	0	120	128	165	120	134	125.5	438	20.9284	135.22	0.135258	50	68	79	79	59	71	73	88.6667	9.4163	71.4668	0.114856	50	0	0	0	0	0	0	0	0	0	0	0	0	0	0	0	0	0	0	0	0	0	0	0	0	0	0	0	0	0	0	0	0	0	0	0	0	0	0	0	0	0	0	0	0	0	0	0	0	0	0	0	0	0	0	0
0	0	55.26	0	0	0	0	0	0	0	0	0	0	0	0	0	0	140	103	140	95	119.41	119	106.564	10.323	119.844	0.0853342	74.359	73	59	80	44	63.9231	64	66.4413	8.1512	64.4275	0.12587	74.359	0	0	0	0	0	0	0	0	0	0	0	0	0	0	0	0	0	0	0	0	0	0	0	0	0	0	0	0	0	0	1	0	0	0	0	0	0	0	0	0	0	0	0	0	0	0	0	0	0	0	0	0	0	0	0																											0.67	4.1212	2.02	6.45
1	0	69.99	0	0	0	0	0	0	0	0	0	0	0	0	0	0	120	152	191	120	151.909	152	471.691	21.7184	153.314	0.136317	81.8182	52	72	91	52	74.0909	72	113.491	10.6532	74.7839	0.137094	63.6364	0	0	0	0	0	0	0	0	0	0	0	0	0	0	0	0	0	0	0	0	0	0	0	0	0	0	0	0	0	0	2	0	0	0	0	0	0	0	0	0	0	0	0	0	0	0	0	0	0	0	0	0	0	0	0																											1.429			4.843
0	0	64.77	0	0	0	0	0	0	0	0	0	0	0	0	0	0	146	142	157	111	135.306	134	118.383	10.8804	135.734	0.0795886	77.551	79	69	79	54	67.5102	68	31.7551	5.6352	67.7402	0.0826152	61.2245	0	0	0	0	1	0	0	0	0	0	0	0	0	0	0	0	0	0	0	0	0	0	0	0	0	0	0	0	0	0	2	0	0	0	0	0	0	0	0	0	0	0	0	0	0	0	0	0	0	0	0	0	0	0	0																											1.15	3.2436	1.06	4.71
1	1	80.44	0	0	0	0	0	0	0	0	0	0	0	0	0	0	149	125	168	116	139.018	138	108.434	10.4131	139.401	0.0742079	72.2222	78	63	90	59	74.4815	76	47.2355	6.8728	74.7921	0.091417	40.7407	0	0	0	0	0	0	0	0	0	0	0	0	0	0	0	0	0	0	0	0	0	0	0	0	0	0	0	0	0	0	4	0	0	0	0	0	0	0	0	0	0	0	0	0	0	0	0	0	0	0	0	0	0	0	0																											0.77	2.8682	0.82	5.03
0	1	63.89	0	0	0	0	0	0	0	0	0	0	0	0	0	0	153	155	159	104	129.492	130	171.954	13.1131	130.143	0.100433	75.4098	77	77	82	52	67.8361	67	42.0393	6.4838	68.1402	0.0947934	59.0164	0	0	0	0	0	0	0	0	0	0	0	0	0	0	0	0	0	0	0	0	0	0	0	0	0	0	0	0	0	0	2	0	0	0	0	0	0	0	0	0	0	0	0	0	0	0	0	0	0	0	0	0	0	0	0																											0.9	2.8	1.5	4.7
0	1	65.58	0	0	0	0	0	0	0	0	0	0	0	0	0	0	135	116	191	113	143.041	144	232.665	15.2534	143.835	0.105543	71.4286	59	54	132	53	67.7755	66	143.219	11.9674	68.8027	0.174763	63.2653	0	0	0	0	0	1	0	0	0	0	0	0	0	0	0	0	0	0	0	0	0	0	0	0	0	0	0	0	0	0	2	0	0	0	0	0	0	0	0	0	0	0	0	0	0	0	0	0	0	0	0	0	0	0	0																											1.44	3.3055	0.74	4.7
1	0	84.71	0	0	0	0	0	0	0	0	0	0	0	0	0	0	148	137	180	137	151.286	149	179.905	13.4129	151.794	0.0820824	42.8571	84	81	92	81	84.1429	84	14.4762	3.8048	84.2166	0.0418636	28.5714	0	0	0	0	0	0	0	0	0	0	0	0	0	0	0	0	0	0	0	0	0	0	0	0	0	0	0	0	0	0	4	0	0	0	0	0	0	0	0	0	0	0	0	0	0	0	0	0	0	0	0	0	0	0	0																											2.78	5.34	1.6	8.83
0	0	62.25	0	0	0	0	0	0	0	0	0	0	0	0	0	0	129	152	181	120	148.783	148	150.555	12.2701	149.28	0.0818701	78.2609	55	72	96	55	78.6377	79	57.4403	7.5789	78.9968	0.095677	56.5217	0	0	0	0	0	0	0	0	0	0	0	0	0	0	0	0	0	0	0	0	0	0	0	0	0	0	0	0	0	0	2	0	0	0	0	0	0	0	0	0	0	0	0	0	0	0	0	0	0	0	0	0	0	0	0																											3.4	1.7	0.9	4.1
0	0	22.61	0	0	0	0	0	0	0	0	0	0	0	0	0	0	122	113	122	113	117.5	117.5	40.5	6.364	117.586	0.0382979	50	85	72	85	72	78.5	78.5	84.5	9.1924	78.7686	0.0828025	50	0	0	0	0	0	0	0	0	0	0	0	0	0	0	0	0	0	0	0	0	0	0	0	0	0	0	0	0	0	0	0	0	0	0	0	0	0	0	0	0	0	0	0	0	0	0	0	0	0	0	0	0	0	0	0																											0.49	3.7532	0.99	4.38
1	0	49.6	1	0	0	0	0	0	0	2012-09-27	0	0	0	0	0	0	158	123	178	102	130.143	127	223.185	14.9394	130.973	0.11314	71.4286	81	78	90	59	73.1143	74	45.0454	6.7116	73.4129	0.0904749	51.4286	0	0	0	0	0	0	0	0	0	0	0	0	0	0	0	0	0	0	0	0	0	0	0	0	0	0	0	0	0	0	0	0	0	0	0	0	0	0	0	0	0	0	0	0	0	0	0	0	0	0	0	0	0	0	0																4.2			139	4.8		66					0.78	4.1	1.5	6.1
0	0	60.32	0	0	0	0	0	0	0	0	0	0	0	0	0	0	167	132	170	102	132.015	129	233.615	15.2845	132.884	0.114898	75.7576	96	68	96	56	75.6667	75	64.5949	8.0371	76.0859	0.105409	43.9394	0	0	0	0	0	0	0	0	0	0	0	0	0	0	0	0	0	0	0	0	0	0	0	0	0	0	0	0	0	0	2	0	0	0	0	0	0	0	0	0	0	0	0	0	0	0	0	0	0	0	0	0	0	0	0																4.37			143	6.5		67					1.09	2.6491	1.41	4.74
0	0	59.8	0	0	0	0	0	0	0	0	0	0	0	0	0	0	190	139	190	115	141.592	141	161.551	12.7103	142.154	0.0891744	78.9474	90	63	90	45	62.1842	62	38.1789	6.1789	62.4864	0.0987088	51.3158	0	0	0	0	0	0	0	0	0	0	0	0	0	0	0	0	0	0	0	0	0	0	0	0	0	0	0	0	0	0	1	0	0	0	0	0	0	0	0	0	0	0	0	0	0	0	0	0	0	0	0	0	0	0	0																3.8			140	6		74					1.83	2.3385	0.67	4.2
0	0	44.7	0	0	0	0	0	0	0	0	0	0	0	0	0	0	113	113	113	113	113	113			113	0		63	63	63	63	63	63			63	0		0	0	0	0	0	0	0	0	0	0	0	0	0	0	0	0	0	0	0	0	0	0	0	0	0	0	0	0	0	0	0	0	0	0	0	0	0	0	0	0	0	0	0	0	0	0	0	0	0	0	0	0	0	0	0																											0.825	3.905	1.91	6.19
0	0	39.28	0	0	0	0	0	0	0	0	0	0	0	0	0	0	116	107	117	107	113.333	116	30.3333	5.5076	113.422	0.0396786	33.3333	73	65	73	54	64	65	91	9.5394	64.4722	0.121701	66.6667	0	0	0	0	0	0	0	0	0	0	0	0	0	0	0	0	0	0	0	0	0	0	0	0	0	0	0	0	0	0	0	0	0	0	0	0	0	0	0	0	0	0	0	0	0	0	0	0	0	0	0	0	0	0	0																											1.27	3.3127	1.65	5.54
0	0	66.13	0	0	0	0	0	0	0	0	0	0	0	0	0	0	166	130	172	103	137.523	138	257.503	16.0469	138.442	0.115784	86.1538	61	64	76	45	59.7692	59	46.649	6.83	60.1522	0.113391	58.4615	0	0	0	0	0	0	0	0	0	0	0	0	0	0	0	0	0	0	0	0	0	0	0	0	0	0	0	0	0	0	2	0	0	0	0	0	0	0	0	0	0	0	0	0	0	0	0	0	0	0	0	0	0	0	0																											1.3	2.9	1.2	4.7
0	1	67.57	0	0	0	0	0	0	0	0	0	0	0	0	0	0	213	134	213	119	150.632	152	235.88	15.3584	151.399	0.101062	82.4561	101	52	101	51	70.2281	70	93.5721	9.6733	70.8796	0.136527	59.6491	0	0	0	0	0	0	0	0	0	0	0	0	0	0	0	0	0	0	0	0	0	0	0	0	0	0	0	0	0	0	2	0	0	0	0	0	0	0	0	0	0	0	0	0	0	0	0	0	0	0	0	0	0	0	0																											0.91	2.9006	1.25	4.57
0	0	69.97	0	0	0	0	0	0	0	0	0	0	0	0	0	0	172	105	172	91	128.048	127	244.637	15.6409	128.985	0.121159	80.6452	95	64	95	57	73.4355	73	63.922	7.9951	73.8624	0.107991	61.2903	0	0	0	0	0	0	0	0	0	0	0	0	0	0	0	0	0	0	0	0	0	0	0	0	0	0	0	0	0	0	2	0	0	0	0	0	0	0	0	0	0	0	0	0	0	0	0	0	0	0	0	0	0	0	0																											0.949	3.3086	1.781	5.521
0	0	76.89	0	0	0	0	0	0	0	0	0	0	0	0	0	0	164	117	178	99	136.154	136.5	255.78	15.9931	137.072	0.116329	75	83	77	83	52	66.0769	65.5	45.0136	6.7092	66.4101	0.100555	71.1538	0	0	0	0	0	0	0	0	0	0	0	0	0	0	0	0	0	0	0	0	0	0	0	0	0	0	0	0	0	0	3	0	0	0	0	0	0	0	0	0	0	0	0	0	0	0	0	0	0	0	0	0	0	0	0																											1.1	2.3	1.1	3.9
0	1	60.25	0	0	0	0	0	0	0	0	0	0	0	0	0	0	140	127	149	98	121.983	123	118.473	10.8845	122.459	0.0884576	63.7931	70	59	80	52	67.0862	68	38.1152	6.1738	67.3648	0.0912304	60.3448	0	0	0	0	0	0	0	0	0	0	0	0	0	0	0	0	0	0	0	0	0	0	0	0	0	0	0	0	0	0	2	0	0	0	0	0	0	0	0	0	0	0	0	0	0	0	0	0	0	0	0	0	0	0	0																											1.5	2.1	1	3.8
0	0	62	0	0	0	0	0	0	0	0	0	0	0	0	0	0	155	118	163	100	136.189	136	207.233	14.3956	136.933	0.104701	77.3585	81	70	94	69	82.1132	82	43.6792	6.609	82.3737	0.0797239	52.8302	0	0	0	0	0	0	0	0	0	0	0	0	0	0	0	0	0	0	0	0	0	0	0	0	0	0	0	0	0	0	2	0	0	0	0	0	0	0	0	0	0	0	0	0	0	0	0	0	0	0	0	0	0	0	0																											1.16	2.4327	1.64	4.6
0	1	51.75	0	0	0	0	0	0	0	0	0	0	0	0	0	0	129	126	158	102	124.55	124	108.048	10.3946	124.978	0.0829341	75	86	62	93	62	79.4	79	40.3443	6.3517	79.6505	0.0794949	51.25	0	0	0	0	0	0	0	0	0	0	0	0	0	0	0	0	0	0	0	0	0	0	0	0	0	0	0	0	0	0	1	0	0	0	0	0	0	0	0	0	0	0	0	0	0	0	0	0	0	0	0	0	0	0	0																											1.43	2.4736	1.28	4.16
0	0	47.1	0	0	0	0	0	0	0	0	0	0	0	0	0	0	119	122	123	101	112.323	112	39.1591	6.2577	112.491	0.0548061	54.8387	81	64	81	64	71.6452	72	21.6366	4.6515	71.7911	0.0638685	51.6129	0	0	0	0	0	0	0	0	0	0	0	0	0	0	0	0	0	0	0	0	0	0	0	0	0	0	0	0	0	0	0	0	0	0	0	0	0	0	0	0	0	0	0	0	0	0	0	0	0	0	0	0	0	0	0
0	0	72.07	0	0	0	0	0	0	0	0	0	0	0	0	0	0	197	124	197	103	132.944	131	306.393	17.5041	134.071	0.13044	88.8889	88	59	96	59	77.3519	78	55.7041	7.4635	77.7044	0.0955903	61.1111	0	0	0	0	0	0	0	0	0	0	0	0	0	0	0	0	0	0	0	0	0	0	0	0	0	0	0	0	0	0	3	0	0	0	0	0	0	0	0	0	0	0	0	0	0	0	0	0	0	0	0	0	0	0	0																											0.88	1.85	1.15	3.4
1	0	68.97	0	0	0	0	0	0	0	0	0	0	0	0	0	0	148	162	168	122	152.9	159	247.433	15.73	153.626	0.0975984	70	81	47	83	41	64	67.5	238.889	15.456	65.6582	0.229107	70	0	0	0	0	0	0	0	0	0	0	0	0	0	0	0	0	0	0	0	0	0	0	0	0	0	0	0	0	0	0	2	0	0	0	0	0	0	0	0	0	0	0	0	0	0	0	0	0	0	0	0	0	0	0	0																											2.22	4.3391	1.78	6.04
0	0	48.05	0	0	0	0	0	0	0	0	0	0	0	0	0	0	129	145	165	112	141.325	145	233.815	15.291	142.129	0.106836	67.5	81	84	100	66	82.75	81	75.4744	8.6876	83.1934	0.103665	55	0	0	0	0	0	0	0	0	0	0	0	0	0	0	0	0	0	0	0	0	0	0	0	0	0	0	0	0	0	0	0	0	0	0	0	0	0	0	0	0	0	0	0	0	0	0	0	0	0	0	0	0	0	0	0																											2.708	2.0771	1.005	4.313
0	0	39.32	0	0	0	0	0	0	0	0	0	0	0	0	0	0	105	105	105	105	105	105			105	0		68	68	68	68	68	68			68	0		0	0	0	0	0	0	0	0	0	0	0	0	0	0	0	0	0	0	0	0	0	0	0	0	0	0	0	0	0	0	0	0	0	0	0	0	0	0	0	0	0	0	0	0	0	0	0	0	0	0	0	0	0	0	0
1	1	74.87	0	0	0	0	0	0	0	0	0	0	0	0	0	0	166	134	198	98	133.233	130	520.995	22.8253	135.142	0.169885	86.6667	71	68	89	53	67.5667	68	56.2158	7.4977	67.9745	0.110039	66.6667	0	0	0	0	0	0	0	0	0	0	0	0	0	0	0	0	0	0	0	0	0	0	0	0	0	0	0	0	0	0	3	0	0	0	0	0	0	0	0	0	0	0	0	0	0	0	0	0	0	0	0	0	0	0	0																											0.6	1.8	2	4.1
0	0	71.91	0	0	0	0	0	0	0	0	0	0	0	0	0	0	124	120	166	106	131.048	130	190.178	13.7905	131.76	0.10438	77.4194	74	55	80	48	67.5806	68	38.2803	6.1871	67.8587	0.0908101	61.2903	0	0	0	0	0	0	0	0	0	0	0	0	0	0	0	0	0	0	0	0	0	0	0	0	0	0	0	0	0	0	3	0	0	0	0	0	0	0	0	0	0	0	0	0	0	0	0	0	0	0	0	0	0	0	0																											0.99	2.8	2.4	5.6
1	1	58.92	0	0	0	0	0	0	0	0	0	0	0	0	0	0	162	156	162	156	159	159	18	4.2426	159.028	0.0188679	50	84	87	87	84	85.5	85.5	4.5	2.1213	85.5132	0.0175439	0	0	0	0	0	0	0	0	0	0	0	0	0	0	0	0	0	0	0	0	0	0	0	0	0	0	0	0	0	0	0	1	0	0	0	0	0	0	0	0	0	0	0	0	0	0	0	0	0	0	0	0	0	0	0	0																											0.84	3.4982	1.41	5.29
0	1	53.76	0	0	0	0	0	0	0	0	0	0	0	0	0	0	103	113	134	92	116.867	116	145.838	12.0763	117.448	0.0998305	73.3333	66	69	82	66	73.9333	76	30.0667	5.4833	74.1229	0.0716507	46.6667	1	1	0	0	0	0	0	0	1	0	0	0	0	0	0	0	0	0	0	0	0	0	0	1	0	0	0	0	0	0	1	0	0	0	0	0	0	0	0	0	0	0	0	0	0	0	0	0	0	0	0	0	0	0	0																											2.13	4.1191	1.12	5.93
0	1	53.51	0	0	0	0	0	0	0	0	0	0	0	0	0	0	167	116	167	106	131.676	130.5	143.948	11.9978	132.214	0.0904989	78.3784	79	50	86	50	68.8243	72	78.8043	8.8772	69.3868	0.128109	35.1351	0	0	0	0	0	0	0	0	0	0	0	0	0	0	0	0	0	0	0	0	0	0	0	0	0	0	0	0	0	0	1	0	0	0	0	0	0	0	0	0	0	0	0	0	0	0	0	0	0	0	0	0	0	0	0																											0.7	2	1.9	4.2
0	0	41.01	0	0	0	0	0	0	0	0	0	0	0	0	0	0	123	120	123	120	121.5	121.5	4.5	2.1213	121.509	0.0123457	0	80	75	80	75	77.5	77.5	12.5	3.5355	77.5403	0.0322581	50	0	0	0	0	0	0	0	0	0	0	0	0	0	0	0	0	0	0	0	0	0	0	0	0	0	0	0	0	0	0	0	0	0	0	0	0	0	0	0	0	0	0	0	0	0	0	0	0	0	0	0	0	0	0	0																											0.716	3.4345	1.66	5.42
0	0	55.98	0	0	0	0	0	0	0	0	0	0	0	0	0	0	154	190	198	110	144.895	147	298.667	17.282	145.904	0.118222	78.9474	83	93	94	53	74.9825	74	74.5533	8.6344	75.4693	0.114138	59.6491	0	0	0	0	0	0	0	0	0	0	0	0	0	0	0	0	0	0	0	0	0	0	0	0	0	0	0	0	0	0	1	0	0	0	0	0	0	0	0	0	0	0	0	0	0	0	0	0	0	0	0	0	0	0	0																											1.03	4.0818	1.55	6.1
0	1	18.13	0	0	0	0	0	0	0	0	0	0	0	0	0	0	123	129	129	123	126	126	18	4.2426	126.036	0.0238095	50	70	89	89	70	79.5	79.5	180.5	13.435	80.0656	0.119497	50	0	0	0	0	0	0	0	0	0	0	0	0	0	0	0	0	0	0	0	0	0	0	0	0	0	0	0	0	0	0	0	0	0	0	0	0	0	0	0	0	0	0	0	0	0	0	0	0	0	0	0	0	0	0	0																											0.71	2.1873	1.12	3.63
1	0	58.99	0	0	0	0	0	0	0	0	0	0	0	0	0	0	126	94	166	93	133.833	135	281.333	16.773	134.859	0.124015	81.25	69	50	99	50	75.6042	75.5	101.138	10.0567	76.2563	0.131625	85.4167	0	0	0	0	0	1	0	0	0	0	0	0	0	0	0	0	0	0	0	0	0	0	0	0	0	0	0	0	0	0	1	0	0	0	0	0	0	0	0	0	0	0	0	0	0	0	0	0	0	0	0	0	0	0	0																											1.1	2.7131	1.46	4.68
0	0	60.86	0	0	0	0	0	0	0	0	0	0	0	0	0	0	125	128	158	117	133.724	130	116.35	10.7866	134.143	0.0792598	65.5172	74	67	86	43	72.8276	73	60.5049	7.7785	73.2276	0.104949	68.9655	0	0	0	0	0	0	0	0	0	0	0	0	0	0	0	0	0	0	0	0	0	0	0	0	0	0	0	0	0	0	2	0	0	0	0	0	0	0	0	0	0	0	0	0	0	0	0	0	0	0	0	0	0	0	0																											1.34	4.3725	1.56	6.55
0	0	52.58	0	0	0	0	0	0	0	0	0	0	0	0	0	0	114	132	156	111	125.231	123	95.7846	9.787	125.598	0.0766338	57.6923	62	64	87	59	69.1154	67	60.3462	7.7683	69.5339	0.110213	53.8462	0	0	0	0	0	0	0	0	0	0	0	0	0	0	0	0	0	0	0	0	0	0	0	0	0	0	0	0	0	0	1	0	0	0	0	0	0	0	0	0	0	0	0	0	0	0	0	0	0	0	0	0	0	0	0																											1.1	2.6	1.4	4.5
0	1	38.39	0	0	0	0	0	0	0	0	0	0	0	0	0	0	152	128	152	103	126.879	127.5	118.248	10.8742	127.336	0.0849631	68.9655	97	87	99	68	83.6724	83	47.3119	6.8784	83.9498	0.0814941	55.1724	0	0	0	0	0	1	0	0	0	0	0	0	0	0	0	0	0	0	0	0	0	0	0	0	0	0	0	0	0	0	0	0	0	0	0	0	0	0	0	0	0	0	0	0	0	0	0	0	0	0	0	0	0	0	0																											2.58	3.3173	1.01	5.5
0	0	40.3	0	0	0	0	0	0	0	0	0	0	0	0	0	0	145	162	162	111	130.714	130.5	105.117	10.2527	131.109	0.0777321	75	89	79	96	66	79.7857	80.5	41.0805	6.4094	80.0382	0.0796123	60.7143	0	0	0	0	0	0	0	0	0	0	0	0	0	0	0	0	0	0	0	0	0	0	0	0	0	0	0	0	0	0	0	0	0	0	0	0	0	0	0	0	0	0	0	0	0	0	0	0	0	0	0	0	0	0	0																											1.11	2.7155	1.78	5
1	1	84.97	0	0	0	0	0	0	0	0	0	0	0	0	0	0	122	131	157	110	128.667	127	181.5	13.4722	129.292	0.0987179	77.7778	69	64	70	52	62.8889	63	38.1111	6.1734	63.1577	0.0925498	44.4444	0	0	0	0	0	0	0	0	0	0	0	0	0	0	0	0	0	0	0	0	0	0	0	0	0	0	0	0	0	0	4	0	0	0	0	0	0	0	0	0	0	0	0	0	0	0	0	0	0	0	0	0	0	0	0
0	1	65.11	0	0	0	0	0	0	0	0	0	0	0	0	0	0	149	130	173	117	137.421	135	166.412	12.9001	138.009	0.0926294	71.0526	82	80	93	70	82.2895	82	32.3193	5.685	82.4805	0.0681704	60.5263	0	0	0	0	0	0	0	0	0	0	0	0	0	0	0	0	0	0	0	0	0	0	0	0	0	0	0	0	0	0	2	0	0	0	0	0	0	0	0	0	0	0	0	0	0	0	0	0	0	0	0	0	0	0	0																											2.3	4.5	1.1	6.6
0	0	55.88	0	0	0	0	0	0	0	0	0	0	0	0	0	0	153	121	159	113	137.429	137	121.158	11.0072	137.861	0.0793756	64.2857	74	72	87	61	76.2321	78	38.7997	6.2289	76.4817	0.0809773	55.3571	0	0	0	0	0	0	0	0	0	0	0	0	0	0	0	0	0	0	0	0	0	0	0	0	0	0	0	0	0	0	1	0	0	0	0	0	0	0	0	0	0	0	0	0	0	0	0	0	0	0	0	0	0	0	0																											1.7	3.7	1.4	5.9
0	0	40.77	0	0	0	0	1	0	0	0	0	0	0	2018-04-04	0	0	156	134	158	111	134.224	133	101.652	10.0823	134.597	0.0746722	70.5882	95	69	95	62	79.8706	79	40.8997	6.3953	80.1232	0.0795982	60	0	0	0	0	0	0	0	0	0	0	0	0	0	0	0	0	0	0	0	0	0	0	0	0	0	0	0	0	0	0	0	0	0	0	0	0	0	0	0	0	0	0	0	0	0	0	0	0	0	0	0	0	0	0	0																											1.87	3.0436	1.19	4.87
0	1	44.74	0	0	0	0	0	0	0	0	0	0	0	0	0	0	151	164	213	106	151.073	151	617.651	24.8526	153.074	0.163292	77.9412	86	86	100	66	85.8088	86	65.5002	8.0932	86.1841	0.0936208	50	0	1	0	0	0	1	1	0	0	0	0	0	0	0	0	0	0	0	0	0	0	0	0	0	0	0	0	0	0	0	0	0	0	0	0	0	0	0	0	0	0	0	0	0	0	0	0	0	0	0	0	0	0	0	0																											4.27		1.36	4.6
0	0	45.1	0	0	0	0	0	0	0	0	0	0	0	0	0	0	129	140	154	104	126.373	125	116.962	10.8149	126.827	0.0848509	67.7966	77	73	91	69	79.2881	80	30.1742	5.4931	79.475	0.0686906	57.6271	0	0	0	0	0	0	0	0	0	0	0	0	0	0	0	0	0	0	0	0	0	0	0	0	0	0	0	0	0	0	0	0	0	0	0	0	0	0	0	0	0	0	0	0	0	0	0	0	0	0	0	0	0	0	0																											0.8	3.6	1.4	5.4
0	0	61.73	0	0	0	0	0	0	0	0	0	0	0	0	0	0	120	134	171	104	136.761	136	152.956	12.3675	137.311	0.089793	76.0563	70	68	92	61	76.2113	75	61.1404	7.8192	76.6057	0.101874	50.7042	0	0	0	0	0	1	0	0	0	0	0	0	0	0	0	0	0	0	0	0	0	0	0	0	0	0	0	0	0	0	2	0	0	0	0	0	0	0	0	0	0	0	0	0	0	0	0	0	0	0	0	0	0	0	0																3.48			137.56	5.44		72					2.3	3	1.1	5.1
1	0	83.9	0	0	1	0	0	0	0	0	0	2011-06-13	0	0	0	0	184	169	188	142	160.667	157	208.588	14.4426	161.279	0.0873589	83.3333	55	45	77	45	57.7222	56	76.0948	8.7232	58.3414	0.146866	55.5556	0	0	0	0	0	0	0	0	0	0	0	0	0	0	0	0	0	0	0	0	0	0	0	0	0	0	0	0	0	0	4	0	0	0	0	0	0	0	0	0	0	0	0	0	0	0	0	0	0	0	0	0	0	0	0																											1.522	1.9512	0.882	3.525
0	1	54.28	0	0	0	0	0	0	0	0	0	0	0	0	0	0	138	138	138	138	138	138			138	0		70	70	70	70	70	70			70	0		0	0	0	0	0	0	0	0	0	0	0	0	0	0	0	0	0	0	0	0	0	0	0	0	0	0	0	0	0	0	1	0	0	0	0	0	0	0	0	0	0	0	0	0	0	0	0	0	0	0	0	0	0	0	0
1	1	64.73	0	1	0	0	0	1	0	0	2005-08-17	0	0	0	2005-08-17	0	120	94	143	94	117.4	120	389.8	19.7434	118.721	0.150417	80	70	58	71	49	60.6	58	92.3	9.6073	61.2062	0.141799	40	0	0	0	0	0	0	0	0	0	0	0	0	0	0	0	0	0	0	0	0	0	0	0	0	0	0	0	0	0	0	2	0	0	0	0	0	0	0	0	0	0	0	0	0	0	0	0	0	0	0	0	0	0	0	0
0	1	32.05	0	0	0	0	0	0	0	0	0	0	0	0	0	0	122	122	122	122	122	122			122	0		75	75	75	75	75	75			75	0		0	0	0	0	0	0	0	0	0	0	0	0	0	0	0	0	0	0	0	0	0	0	0	0	0	0	0	0	0	0	0	0	0	0	0	0	0	0	0	0	0	0	0	0	0	0	0	0	0	0	0	0	0	0	0
0	0	52.03	0	0	0	0	0	0	0	0	0	0	0	0	0	0	129	140	156	105	127.831	126	165.893	12.8799	128.468	0.0999797	75.3846	75	58	81	51	67.2462	68	48.5947	6.971	67.601	0.102863	52.3077	0	0	0	0	0	0	0	0	0	0	0	0	0	0	0	0	0	0	0	0	0	0	0	0	0	0	0	0	0	0	1	0	0	0	0	0	0	0	0	0	0	0	0	0	0	0	0	0	0	0	0	0	0	0	0																											0.6	3.3	2.4	6
1	0	86.8	0	0	0	0	0	0	0	0	0	0	0	0	0	0	120	144	188	120	150.579	148	255.591	15.9872	151.381	0.10334	84.2105	70	84	104	64	81.0526	80	89.386	9.4544	81.5733	0.113534	73.6842	0	0	0	0	0	0	0	0	0	0	0	0	0	0	0	0	0	0	0	0	0	0	0	0	0	0	0	0	0	0	4	0	0	0	0	0	0	0	0	0	0	0	0	0	0	0	0	0	0	0	0	0	0	0	0
0	0	60.75	0	0	0	0	0	0	0	0	0	0	0	0	0	0	145	106	164	101	132.944	131.5	171.434	13.0933	133.579	0.0978004	70.8333	73	53	90	50	69.8472	69	108.92	10.4365	70.6119	0.148377	61.1111	0	0	0	0	0	0	0	0	0	0	0	0	0	0	0	0	0	0	0	0	0	0	0	0	0	0	0	0	0	0	2	0	0	0	0	0	0	0	0	0	0	0	0	0	0	0	0	0	0	0	0	0	0	0	0																											2.09	3.2169	1.54	5.72
1	0	66.01	0	0	0	0	0	0	0	0	0	0	0	0	0	0	148	138	189	120	148.653	150	238.065	15.4293	149.435	0.10273	85.7143	86	74	90	55	76.8163	78	70.7781	8.413	77.2663	0.108397	77.551	0	0	0	0	0	0	0	0	0	0	0	0	0	0	0	0	0	0	0	0	0	0	0	0	0	0	0	0	0	0	2	0	0	0	0	0	0	0	0	0	0	0	0	0	0	0	0	0	0	0	0	0	0	0	0																											0.85	3.2936	1.32	5
1	0	83.92	0	0	0	0	0	0	0	0	0	0	0	0	0	0	153	207	207	110	140.923	132	684.244	26.1581	143.147	0.178337	69.2308	76	90	90	59	69.7692	66	89.0256	9.4353	70.3557	0.129931	61.5385	0	0	0	0	0	0	0	0	0	0	0	0	0	0	0	0	0	0	0	0	0	0	0	0	0	0	0	0	0	0	4	0	0	0	0	0	0	0	0	0	0	0	0	0	0	0	0	0	0	0	0	0	0	0	0																											0.963	3.3003	1.564	5.302
0	0	56.97	0	0	0	0	0	0	0	0	0	0	0	0	0	0	166	156	199	99	147.493	147	253.489	15.9213	148.337	0.107161	75.3623	99	82	99	58	79.3623	79	87.6756	9.3635	79.9048	0.117126	65.2174	0	0	0	0	0	0	0	0	0	0	0	0	0	0	0	0	0	0	0	0	0	0	0	0	0	0	0	0	0	0	1	0	0	0	0	0	0	0	0	0	0	0	0	0	0	0	0	0	0	0	0	0	0	0	0																											1.14	2.7447	1.48	4.75
0	0	63.52	0	0	0	0	0	0	0	0	0	0	0	0	0	0	129	159	159	114	133.974	132.5	100.831	10.0414	134.345	0.0744685	75.641	57	77	88	41	71.5	71	84.2273	9.1775	72.0791	0.127532	61.5385	0	0	0	0	0	0	0	0	0	0	0	0	0	0	0	0	0	0	0	0	0	0	0	0	0	0	0	0	0	0	2	0	0	0	0	0	0	0	0	0	0	0	0	0	0	0	0	0	0	0	0	0	0	0	0																											1.47	2.8526	1.51	5.04
0	0	52.92	0	0	0	0	0	0	0	0	0	0	0	0	0	0	109	125	138	106	120.615	122	70.5897	8.4018	120.885	0.0669248	53.8462	73	71	88	63	75.1538	74	49.8077	7.0575	75.4591	0.0902227	46.1538	0	0	0	0	0	0	0	0	0	0	0	0	0	0	0	0	0	0	0	0	0	0	0	0	0	0	0	0	0	0	1	0	0	0	0	0	0	0	0	0	0	0	0	0	0	0	0	0	0	0	0	0	0	0	0																4.01			137.5	3.6		55					1.01	3.5	1.2	4.77
0	0	64.15	0	0	0	0	0	0	0	0	0	0	0	0	0	0	195	128	195	108	131.886	127	308.277	17.5578	133.033	0.132175	84.2857	76	59	83	44	62.3571	61	70.9576	8.4236	62.9155	0.134118	55.7143	0	0	0	0	0	0	0	0	0	0	0	0	0	0	0	0	0	0	0	0	0	0	0	0	0	0	0	0	0	0	2	0	0	0	0	0	0	0	0	0	0	0	0	0	0	0	0	0	0	0	0	0	0	0	0																											1.09	4.1477	1.44	6.09
0	1	51.3	0	0	0	0	0	0	0	0	0	0	0	0	0	0	137	125	148	111	129.125	129	51.6613	7.1876	129.319	0.0547871	65.625	77	75	91	68	81.1875	82	25.3831	5.0382	81.3388	0.0610786	43.75	0	0	0	0	0	0	0	0	0	0	0	0	0	0	0	0	0	0	0	0	0	0	0	0	0	0	0	0	0	0	1	0	0	0	0	0	0	0	0	0	0	0	0	0	0	0	0	0	0	0	0	0	0	0	0																											2.43	2.6973	0.84	4.82
0	0	45.13	0	0	0	0	0	0	0	0	0	0	0	0	0	0	162	125	162	103	130.87	130.5	199.247	14.1155	131.615	0.106855	74.0741	87	75	92	63	77.6481	79	51.8927	7.2037	77.9754	0.0919101	46.2963	0	0	0	0	0	0	0	0	0	0	0	0	0	0	0	0	0	0	0	0	0	0	0	0	0	0	0	0	0	0	0	0	0	0	0	0	0	0	0	0	0	0	0	0	0	0	0	0	0	0	0	0	0	0	0																											27.3	2.3	1	9.8
1	0	85.32	0	0	0	0	0	0	0	0	0	0	0	0	0	0	122	122	122	122	122	122			122	0		60	60	60	60	60	60			60	0		0	1	0	0	0	0	0	0	0	0	0	0	0	0	0	0	0	0	0	0	0	0	0	0	0	0	0	0	0	0	4	0	0	0	0	0	0	0	0	0	0	0	0	0	0	0	0	0	0	0	0	0	0	0	0																4.85			131	5.3		93					1.04			5.85
1	0	87.45	0	0	0	0	0	0	0	0	0	0	0	0	0	0	165	148	165	148	156.5	156.5	144.5	12.0208	156.731	0.0543131	50	67	70	70	67	68.5	68.5	4.5	2.1213	68.5164	0.0218978	0	0	0	0	0	0	0	0	0	0	0	0	0	0	0	0	0	0	0	0	0	0	0	0	0	0	0	0	0	0	0	4	0	0	0	0	0	0	0	0	0	0	0	0	0	0	0	0	0	0	0	0	0	0	0	0																4.98			140.1	5.1		62										4.5
1	0	69.52	0	0	0	0	0	0	0	0	0	0	0	0	0	0	160	182	182	114	157.375	158.5	315.183	17.7534	158.311	0.109227	75	90	92	100	61	83.1875	84.5	122.029	11.0467	83.8723	0.128576	81.25	0	0	0	0	0	1	0	0	0	0	0	0	0	0	0	0	0	0	0	0	0	0	0	0	0	0	0	0	0	0	2	0	0	0	0	0	0	0	0	0	0	0	0	0	0	0	0	0	0	0	0	0	0	0	0																											0.94	2.8668	1.64	4.94
0	0	65.12	0	0	0	0	0	0	0	0	0	0	0	0	0	0	143	146	163	106	133.562	132	109.488	10.4637	133.965	0.0777283	75	78	69	86	56	69.2656	69	41.722	6.4593	69.5615	0.092522	51.5625	0	0	0	0	0	0	0	0	0	0	0	0	0	0	0	0	0	0	0	0	0	0	0	0	0	0	0	0	0	0	2	0	0	0	0	0	0	0	0	0	0	0	0	0	0	0	0	0	0	0	0	0	0	0	0																											2.03	1.8673	1.06	3.6
0	0	75.95	0	0	0	0	0	0	0	0	0	0	0	0	0	0	134	121	169	103	137.678	137	246.326	15.6948	138.555	0.113026	77.9661	72	64	88	60	72	71	47.5517	6.8958	72.3239	0.0949595	59.322	0	0	0	0	0	0	0	0	0	0	0	0	0	0	0	0	0	0	0	0	0	0	0	0	0	0	0	0	0	0	3	0	0	0	0	0	0	0	0	0	0	0	0	0	0	0	0	0	0	0	0	0	0	0	0																											2.19	3.0282	0.97	4.81
1	1	74.18	0	0	0	0	0	0	0	0	0	0	0	0	0	0	155	112	190	100	130.381	128	287.24	16.9481	131.46	0.128954	90.4762	79	67	100	60	74.3492	74	50.4245	7.101	74.6822	0.094748	63.4921	0	0	0	0	0	0	0	0	0	0	0	0	0	0	0	0	0	0	0	0	0	0	0	0	0	0	0	0	0	0	3	0	0	0	0	0	0	0	0	0	0	0	0	0	0	0	0	0	0	0	0	0	0	0	0																											1.4	2.7	1.6	4.9
0	0	69.94	0	0	0	0	0	0	0	0	0	0	0	0	0	0	133	130	150	110	128.288	127.5	62.1701	7.8848	128.526	0.0608676	67.3077	55	55	84	44	61.7115	61.5	69.1897	8.318	62.2589	0.133487	67.3077	0	0	0	0	0	0	0	0	0	0	0	0	0	0	0	0	0	0	0	0	0	0	0	0	0	0	0	0	0	0	2	0	0	0	0	0	0	0	0	0	0	0	0	0	0	0	0	0	0	0	0	0	0	0	0																											1.248	2.3227	1.72	4.61
0	0	46.89	0	0	0	0	0	0	0	0	0	0	0	0	0	0	134	140	165	110	131.125	129	173.457	13.1703	131.773	0.09954	75	90	80	100	65	83.4286	83.5	68.2494	8.2613	83.8293	0.0981345	69.6429	0	0	0	0	0	1	0	0	0	0	0	0	0	0	0	0	0	0	0	0	0	0	0	0	0	0	0	0	0	0	0	0	0	0	0	0	0	0	0	0	0	0	0	0	0	0	0	0	0	0	0	0	0	0	0																											2.9	2.5	0.8	4.6
0	0	23.65	0	0	0	0	0	0	0	0	0	0	0	0	0	0	141	156	156	141	148.5	148.5	112.5	10.6066	148.689	0.0505051	50	93	115	115	93	104	104	242	15.5563	104.58	0.105769	50	0	0	0	0	0	0	0	0	0	0	0	0	0	0	0	0	0	0	0	0	0	0	0	0	0	0	0	0	0	0	0	0	0	0	0	0	0	0	0	0	0	0	0	0	0	0	0	0	0	0	0	0	0	0	0
0	0	54.48	0	0	0	0	0	0	0	0	0	0	0	0	0	0	160	149	160	109	132.079	132	136.615	11.6883	132.582	0.0873223	73.6842	90	85	103	69	83.2368	83.5	46.2937	6.804	83.5072	0.0806593	55.2632	0	0	0	0	0	0	0	0	0	0	0	0	0	0	0	0	0	0	0	0	0	0	0	0	0	0	0	0	0	0	1	0	0	0	0	0	0	0	0	0	0	0	0	0	0	0	0	0	0	0	0	0	0	0	0																											1.43	3.5845	1.42	4.71
0	1	69.87	0	0	0	0	0	0	0	0	0	0	0	0	0	0	167	148	194	148	169.667	167	534.333	23.1157	170.713	0.111241	66.6667	85	68	104	68	85.6667	85	324.333	18.0093	86.9195	0.171648	66.6667	0	0	0	0	0	0	0	0	0	0	0	0	0	0	0	0	0	0	0	0	0	0	0	0	0	0	0	0	0	0	2	0	0	0	0	0	0	0	0	0	0	0	0	0	0	0	0	0	0	0	0	0	0	0	0
0	0	73.89	0	0	0	0	0	0	0	0	0	0	0	0	0	0	165	130	171	104	133.257	132	279.672	16.7234	134.287	0.124598	85.7143	86	71	95	55	73.6571	73	73.9387	8.5988	74.1502	0.115904	62.8571	0	0	0	0	0	0	0	0	0	0	0	0	0	0	0	0	0	0	0	0	0	0	0	0	0	0	0	0	0	0	3	0	0	0	0	0	0	0	0	0	0	0	0	0	0	0	0	0	0	0	0	0	0	0	0																											0.9	2.7	1.6	4.7
0	0	72.45	0	0	0	0	0	0	0	0	0	0	0	0	0	0	118	155	173	100	138.231	138.5	249.946	15.8097	139.12	0.113636	78.2051	72	84	94	49	68.2179	68	57.6532	7.593	68.6338	0.110589	60.2564	0	0	0	0	0	0	0	0	0	0	0	0	0	0	0	0	0	0	0	0	0	0	0	0	0	0	0	0	0	0	3	0	0	0	0	0	0	0	0	0	0	0	0	0	0	0	0	0	0	0	0	0	0	0	0																											2.43	3.4	1.24	5.48
0	0	50.7	0	0	0	0	0	0	0	0	0	0	0	0	0	0	123	140	165	123	142.073	142	102.519	10.1252	142.425	0.070393	65.8537	80	80	103	66	81.5122	81	60.1061	7.7528	81.8711	0.0939452	60.9756	0	0	0	0	0	0	0	0	0	0	0	0	0	0	0	0	0	0	0	0	0	0	0	0	0	0	0	0	0	0	1	0	0	0	0	0	0	0	0	0	0	0	0	0	0	0	0	0	0	0	0	0	0	0	0																											2.07	4.3361	1.07	6.36
1	1	82.87	0	0	0	0	0	0	0	0	0	0	0	0	0	0	130	109	136	109	126.5	130.5	143	11.9583	126.923	0.0818669	50	58	56	75	56	63.25	61	72.9167	8.5391	63.6808	0.116919	75	0	0	0	0	0	0	0	0	0	0	0	0	0	0	0	0	0	0	0	0	0	0	0	0	0	0	0	0	0	0	4	0	0	0	0	0	0	0	0	0	0	0	0	0	0	0	0	0	0	0	0	0	0	0	0																3.5			137.5	9.1		140					1.35
0	0	53.08	0	0	0	0	0	0	0	0	0	0	0	0	0	0	114	131	145	99	121.08	121.5	116.157	10.7776	121.549	0.0881176	68	68	66	80	42	64.12	64	50.5567	7.1103	64.5052	0.109776	64	0	0	0	0	0	0	0	0	0	0	0	0	0	0	0	0	0	0	0	0	0	0	0	0	0	0	0	0	0	0	1	0	0	0	0	0	0	0	0	0	0	0	0	0	0	0	0	0	0	0	0	0	0	0	0																											1.5	2.4	1.6	4.7
1	0	85.38	1	0	0	0	0	0	0	2012-02-28	0	0	0	0	0	0	166	103	166	103	138.318	135	268.132	16.3747	139.24	0.115663	72.7273	93	49	93	49	76.4545	77.5	79.3074	8.9055	76.948	0.113802	59.0909	0	0	0	0	0	0	0	0	0	0	0	0	0	0	0	0	0	0	0	0	0	0	0	0	0	0	0	0	0	0	4	0	0	0	0	0	0	0	0	0	0	0	0	0	0	0	0	0	0	0	0	0	0	0	0																4.8			142	5.5		68					0.88	2.5018	2.61	6.93
0	0	64.45	0	0	0	0	0	0	0	0	0	0	0	0	0	0	152	153	190	122	150.745	149	159.674	12.6362	151.263	0.0829991	82.3529	82	81	103	46	76.7255	77	73.5631	8.5769	77.1941	0.110685	58.8235	0	0	0	0	0	0	0	0	0	0	0	0	0	0	0	0	0	0	0	0	0	0	0	0	0	0	0	0	0	0	2	0	0	0	0	0	0	0	0	0	0	0	0	0	0	0	0	0	0	0	0	0	0	0	0																4.49			140	5.9		104					1.66	3.5373	1.38	5.96
0	1	40.7	0	0	0	0	0	0	0	0	0	0	0	0	0	0	149	131	171	101	129.686	129	226.3	15.0433	130.539	0.114854	80.3922	81	77	93	68	78	78	29.84	5.4626	78.1873	0.0693433	54.902	0	0	0	0	0	0	0	0	0	0	0	0	0	0	0	0	0	0	0	0	0	0	0	0	0	0	0	0	0	0	0	0	0	0	0	0	0	0	0	0	0	0	0	0	0	0	0	0	0	0	0	0	0	0	0																4.6			142	5.6		89					2.21	3.7518	1.23	6.1
0	0	64.27	0	0	0	0	0	0	0	0	0	0	0	0	0	0	184	141	184	100	129.033	128	285.399	16.8938	130.116	0.129848	81.9672	101	71	102	52	74.8361	74	99.106	9.9552	75.4846	0.131932	70.4918	0	0	0	0	0	0	0	0	0	0	0	0	0	0	0	0	0	0	0	0	0	0	0	0	0	0	0	0	0	0	2	0	0	0	0	0	0	0	0	0	0	0	0	0	0	0	0	0	0	0	0	0	0	0	0																3.91			144	3.7		74					2.09	2.2945	1.24	5.9
0	0	50.15	0	0	0	0	0	0	0	0	0	0	0	0	0	0	143	128	168	108	128.197	129	137.935	11.7446	128.728	0.091046	74.0741	85	68	87	50	70.1975	71	59.2605	7.6981	70.6132	0.108984	60.4938	0	0	0	0	0	0	0	0	0	0	0	0	0	0	0	0	0	0	0	0	0	0	0	0	0	0	0	0	0	0	1	0	0	0	0	0	0	0	0	0	0	0	0	0	0	0	0	0	0	0	0	0	0	0	0																											0.77	2.1452	2.12	4.62
0	0	41.25	0	0	0	0	0	0	0	0	0	0	0	0	0	0	101	129	139	101	121.273	122	170.418	13.0544	121.91	0.102636	90.9091	71	73	86	57	71.4545	73	84.0727	9.1691	71.9874	0.122349	81.8182	0	0	0	0	0	0	0	0	0	0	0	0	0	0	0	0	0	0	0	0	0	0	0	0	0	0	0	0	0	0	0	0	0	0	0	0	0	0	0	0	0	0	0	0	0	0	0	0	0	0	0	0	0	0	0																											0.54	2.2412	1.84	4.33
0	0	56.13	0	0	0	0	0	0	0	0	0	0	0	0	0	0	154	140	197	95	127.887	126	275.256	16.5908	128.938	0.128501	73.5849	76	70	79	57	69.5283	71	23.8309	4.8817	69.6962	0.069546	39.6226	0	0	0	0	0	0	0	0	0	0	0	0	0	0	0	0	0	0	0	0	0	0	0	0	0	0	0	0	0	0	1	0	0	0	0	0	0	0	0	0	0	0	0	0	0	0	0	0	0	0	0	0	0	0	0																											1.1	3.4	1.4	5.3
0	0	49.41	0	0	0	0	0	0	0	0	0	0	0	0	0	0	111	136	167	111	140.5	141	387.5	19.685	141.644	0.1279	83.3333	76	78	91	76	82.3333	80	38.2667	6.186	82.5268	0.0685873	50	0	0	0	0	0	0	0	0	0	0	0	0	0	0	0	0	0	0	0	0	0	0	0	0	0	0	0	0	0	0	0	0	0	0	0	0	0	0	0	0	0	0	0	0	0	0	0	0	0	0	0	0	0	0	0																											0.72	3.3527	1.26	4.94
0	0	46.47	0	0	0	0	0	0	0	0	0	0	0	0	0	0	159	120	162	115	140.549	140	110.052	10.4906	140.932	0.0739047	68.6275	78	72	81	60	72.6471	74	24.0729	4.9064	72.8093	0.0668723	43.1373	0	0	0	0	0	0	0	0	0	0	0	0	0	0	0	0	0	0	0	0	0	0	0	0	0	0	0	0	0	0	0	0	0	0	0	0	0	0	0	0	0	0	0	0	0	0	0	0	0	0	0	0	0	0	0																											0.7	3.1	2	5.4
0	0	76.98	0	0	0	0	0	0	0	0	0	0	0	0	0	0	137	141	173	108	137.614	137	221.498	14.8828	138.398	0.106913	75	76	74	88	56	76.4091	75	38.759	6.2257	76.6566	0.0805469	45.4545	0	0	0	0	0	0	0	0	0	0	0	0	0	0	0	0	0	0	0	0	0	0	0	0	0	0	0	0	0	0	3	0	0	0	0	0	0	0	0	0	0	0	0	0	0	0	0	0	0	0	0	0	0	0	0																											1.58	3.2518	0.95	4.92
0	0	63.07	0	0	0	0	0	0	0	0	0	0	0	0	0	0	165	129	191	104	127.189	124	286.887	16.9377	128.29	0.131908	73.5849	89	63	105	55	70.3585	69	90.3113	9.5032	70.9854	0.133788	56.6038	0	0	0	0	0	0	0	0	0	0	0	0	0	0	0	0	0	0	0	0	0	0	0	0	0	0	0	0	0	0	2	0	0	0	0	0	0	0	0	0	0	0	0	0	0	0	0	0	0	0	0	0	0	0	0																											1.623	4.6523	1.22	6.61
0	0	53.2	0	0	0	0	0	0	0	0	0	0	0	0	0	0	123	136	140	110	126.188	127	64.5625	8.0351	126.427	0.0616537	68.75	72	80	83	62	74.8125	76	39.6292	6.2952	75.0604	0.081474	50	0	0	0	0	0	0	0	0	0	0	0	0	0	0	0	0	0	0	0	0	0	0	0	0	0	0	0	0	0	0	1	0	0	0	0	0	0	0	0	0	0	0	0	0	0	0	0	0	0	0	0	0	0	0	0																											1.438	4.2964	1.79	6.74
1	1	57.62	1	0	0	0	0	0	0	2019-10-17	0	0	0	0	0	0	119	122	169	100	129.426	128	187.192	13.6818	130.134	0.104728	75.9259	80	60	98	55	73.4815	73	54.1789	7.3606	73.8424	0.0992381	61.1111	0	0	0	0	0	0	0	0	0	0	0	0	0	0	0	0	0	0	0	0	0	0	0	0	0	0	0	0	0	0	1	0	0	0	0	0	0	0	0	0	0	0	0	0	0	0	0	0	0	0	0	0	0	0	0																											2.11	2.2064	0.98	4.2
0	1	29.44	0	0	0	0	0	0	0	0	0	0	0	0	0	0	133	133	133	133	133	133			133	0		74	74	74	74	74	74			74	0		0	0	0	0	0	0	0	0	0	0	0	0	0	0	0	0	0	0	0	0	0	0	0	0	0	0	0	0	0	0	0	0	0	0	0	0	0	0	0	0	0	0	0	0	0	0	0	0	0	0	0	0	0	0	0
1	0	79.58	0	0	0	0	0	0	0	0	0	0	0	0	0	0	146	176	194	139	162	155.5	416	20.3961	163.12	0.11777	75	70	74	88	62	73.375	72	70.2679	8.3826	73.7928	0.106865	62.5	0	0	1	0	0	1	0	0	0	0	0	0	0	0	0	0	0	0	0	0	0	0	0	0	0	1	0	0	0	0	6	0	0	0	0	0	0	0	0	0	0	0	0	0	0	0	0	0	0	0	0	0	0	0	0																4.2			140.3	13.9		175					2.5
0	0	65.27	0	0	0	0	0	0	0	0	0	0	0	0	0	0	165	127	165	108	130.9	128.5	188.397	13.7258	131.606	0.103979	65	105	78	105	58	80.4667	78	116.524	10.7946	81.1755	0.133028	60	0	0	0	0	0	0	0	0	0	0	0	0	0	0	0	0	0	0	0	0	0	0	0	0	0	0	0	0	0	0	2	0	0	0	0	0	0	0	0	0	0	0	0	0	0	0	0	0	0	0	0	0	0	0	0																											1.04	2.7955	1.4	4.19
0	0	61.15	0	0	0	0	0	0	0	0	0	0	0	0	0	0	134	117	157	107	130.871	129	137.099	11.7089	131.387	0.0888276	72.8571	83	63	96	61	77.4571	77	49.73	7.052	77.7729	0.0903906	44.2857	0	0	0	0	0	0	0	0	0	0	0	0	0	0	0	0	0	0	0	0	0	0	0	0	0	0	0	0	0	0	2	0	0	0	0	0	0	0	0	0	0	0	0	0	0	0	0	0	0	0	0	0	0	0	0																											1.5	4.3	1.6	6.6
0	1	59.87	0	0	0	0	0	0	0	0	0	0	0	0	0	0	148	131	148	105	127.273	128	139.618	11.816	127.77	0.0885196	81.8182	58	61	67	57	61.8182	61	10.1636	3.188	61.8929	0.0491713	18.1818	0	0	0	0	0	0	0	0	0	0	0	0	0	0	0	0	0	0	0	0	0	0	0	0	0	0	0	0	0	0	1	0	0	0	0	0	0	0	0	0	0	0	0	0	0	0	0	0	0	0	0	0	0	0	0																											0.7	3.8809	1.41	5.6
0	1	20.27	0	0	0	0	0	0	0	0	0	0	0	0	0	0	118	118	118	118	118	118			118	0		76	76	76	76	76	76			76	0		0	0	0	0	0	0	0	0	0	0	0	0	0	0	0	0	0	0	0	0	0	0	0	0	0	0	0	0	0	0	0	0	0	0	0	0	0	0	0	0	0	0	0	0	0	0	0	0	0	0	0	0	0	0	0
0	0	64.87	0	0	0	0	0	0	0	0	0	0	0	0	0	0	142	128	158	100	125.515	126	242.746	15.5803	126.464	0.123187	71.2121	76	58	85	46	64.6061	64	88.2732	9.3954	65.2754	0.14432	63.6364	1	0	0	0	0	0	0	0	0	0	0	0	0	0	0	0	0	0	0	0	0	0	0	1	0	0	0	0	0	0	2	0	0	0	0	0	0	0	0	0	0	0	0	0	0	0	0	0	0	0	0	0	0	0	0																											1	3.2273	1.81	5.75
0	1	48.7	0	0	0	0	0	0	0	0	0	0	0	0	0	0	155	131	155	131	141.667	139	149.333	12.2202	142.018	0.0704312	66.6667	88	66	88	66	76.3333	75	122.333	11.0604	76.8657	0.118308	66.6667	0	0	0	0	0	0	0	0	0	0	0	0	0	0	0	0	0	0	0	0	0	0	0	0	0	0	0	0	0	0	0	0	0	0	0	0	0	0	0	0	0	0	0	0	0	0	0	0	0	0	0	0	0	0	0																4.55			138	5.8		100					0.5	2.8527	1.59	4.67		4.62
0	1	55.47	0	0	0	0	0	0	0	0	0	0	0	0	0	0	99	128	135	99	115.383	115	74.7642	8.6466	115.702	0.0744747	60.4938	64	63	76	56	65	64	16.85	4.1049	65.1279	0.0627609	40.7407	0	0	0	0	0	0	1	0	0	0	0	0	0	0	0	0	0	0	0	0	0	0	0	0	0	0	0	0	0	0	1	0	0	0	0	0	0	0	0	0	0	0	0	0	0	0	0	0	0	0	0	0	0	0	0																4.95			136.9	7.4		103					1.36	3.42	1.31	5.87
0	0	65.83	0	0	0	0	0	0	0	0	0	0	0	0	0	0	140	123	159	99	127.647	128	169.313	13.012	128.296	0.100933	68.6275	78	45	93	45	74.0784	74	73.2337	8.5577	74.5615	0.114384	66.6667	0	0	0	0	0	0	0	0	0	0	0	0	0	0	0	0	0	0	0	0	0	0	0	0	0	0	0	0	0	0	2	0	0	0	0	0	0	0	0	0	0	0	0	0	0	0	0	0	0	0	0	0	0	0	0																											1.93	2.8006	0.93	4.62
1	1	70.67	1	0	0	0	0	0	0	2012-11-13	0	0	0	0	0	0	160	129	181	87	128.957	131	407.868	20.1957	130.496	0.154933	78.7234	79	72	86	51	65.5106	65	86.9075	9.3224	66.1566	0.140782	65.9574	0	0	0	0	0	0	0	0	0	0	0	0	0	0	0	0	0	0	0	0	0	0	0	0	0	0	0	0	0	0	3	0	0	0	0	0	0	0	0	0	0	0	0	0	0	0	0	0	0	0	0	0	0	0	0																											2.51	2.8733	1.13	5.16
0	1	80.29	0	0	0	0	0	0	0	0	0	0	0	0	0	0	131	148	185	108	140.722	139.5	185.638	13.6249	141.368	0.0959207	79.6296	76	65	91	64	76.5185	76.5	45.0091	6.7089	76.8066	0.086861	55.5556	0	0	0	0	0	0	0	0	0	0	0	0	0	0	0	0	0	0	0	0	0	0	0	0	0	0	0	0	0	0	4	0	0	0	0	0	0	0	0	0	0	0	0	0	0	0	0	0	0	0	0	0	0	0	0																											0.69	2.0164	1.83	4.16
0	1	46.46	0	0	0	0	0	0	0	0	0	0	0	0	0	0	126	143	153	124	136.429	139	106.952	10.3418	136.764	0.0701805	85.7143	88	100	100	86	91.5714	90	35.2857	5.9402	91.7364	0.0600573	42.8571	0	0	0	0	0	0	0	0	0	0	0	0	0	0	0	0	0	0	0	0	0	0	0	0	0	0	0	0	0	0	0	0	0	0	0	0	0	0	0	0	0	0	0	0	0	0	0	0	0	0	0	0	0	0	0																											0.7	2.3274	1.08	3.73
1	1	53.21	0	0	0	0	0	0	0	0	0	0	0	0	0	0	138	114	144	102	123.756	125	127.789	11.3044	124.259	0.0902232	80.4878	87	72	93	57	75.439	75	46.3024	6.8046	75.7378	0.0890931	51.2195	0	0	0	0	0	0	0	0	0	0	0	0	0	0	0	0	0	0	0	0	0	0	0	0	0	0	0	0	0	0	1	0	0	0	0	0	0	0	0	0	0	0	0	0	0	0	0	0	0	0	0	0	0	0	0																											1.22	2.1855	1.06	3.8
0	1	48.38	0	0	0	0	0	0	0	0	0	0	0	0	0	0	116	125	152	99	122.227	118.5	182.184	13.4976	122.937	0.107891	81.8182	80	79	89	59	76.1818	77	43.4892	6.5946	76.4538	0.0845741	54.5455	0	0	0	0	0	0	0	0	0	0	0	0	0	0	0	0	0	0	0	0	0	0	0	0	0	0	0	0	0	0	0	0	0	0	0	0	0	0	0	0	0	0	0	0	0	0	0	0	0	0	0	0	0	0	0																											4.22	4.2318	1.04	4.7
0	1	48.03	0	0	0	0	0	0	0	0	0	0	0	0	0	0	136	134	151	115	136	137	103.8	10.1882	136.346	0.0714272	72.7273	92	69	92	69	80.9091	83	47.8909	6.9203	81.1777	0.0815517	54.5455	1	0	0	0	0	0	0	0	0	0	0	0	0	0	0	0	0	0	0	0	0	0	0	1	0	0	0	0	0	0	0	0	0	0	0	0	0	0	0	0	0	0	0	0	0	0	0	0	0	0	0	0	0	0	0																											1.28	3.5791	1.26	6.4
0	0	70.94	0	0	0	0	0	0	0	0	0	0	0	0	0	0	142	135	168	91	137.929	137	203.958	14.2814	138.653	0.102613	76.7857	83	51	84	51	68.4821	68	56.3997	7.51	68.8854	0.10868	62.5	0	0	0	0	0	0	0	0	0	0	0	0	0	0	0	0	0	0	0	0	0	0	0	0	0	0	0	0	0	0	3	0	0	0	0	0	0	0	0	0	0	0	0	0	0	0	0	0	0	0	0	0	0	0	0																											2.6	4.3	1.3	6.8
0	1	61.06	0	0	0	0	0	0	0	0	0	0	0	0	0	0	135	138	177	120	139.391	137.5	164.51	12.8262	139.967	0.0910098	76.087	91	75	98	67	81.8478	82	37.5986	6.1318	82.0722	0.0740979	52.1739	0	0	0	0	0	0	0	0	0	0	0	0	0	0	0	0	0	0	0	0	0	0	0	0	0	0	0	0	0	0	2	0	0	0	0	0	0	0	0	0	0	0	0	0	0	0	0	0	0	0	0	0	0	0	0																											1.27	4.0527	1.43	6.06
0	1	60.61	0	0	0	0	0	0	0	0	0	0	0	0	0	0	153	142	191	115	147.412	148	265.529	16.2951	148.297	0.109725	72.0588	87	67	100	60	78.2059	79	72.3749	8.5073	78.6605	0.107979	45.5882	0	0	0	0	0	0	0	0	0	0	0	0	0	0	0	0	0	0	0	0	0	0	0	0	0	0	0	0	0	0	2	0	0	0	0	0	0	0	0	0	0	0	0	0	0	0	0	0	0	0	0	0	0	0	0																											1.35	1.6564	1.33	3.6
1	0	85.08	0	0	0	1	1	0	0	0	0	0	2012-02-27	2012-02-27	0	0	127	138	138	127	131.333	129	34.3333	5.8595	131.42	0.0364282	33.3333	60	59	64	59	61	60	7	2.6458	61.0382	0.0354139	33.3333	0	0	1	0	0	0	1	0	0	0	0	0	0	0	0	0	0	0	0	0	0	0	0	0	0	0	0	0	0	0	4	0	0	0	0	0	0	0	0	0	0	0	0	0	0	0	0	0	0	0	0	0	0	0	0																											2.61	2.75	1.27	5.59
0	0	51.9	0	0	0	0	0	0	0	0	0	0	0	0	0	0	104	139	139	104	121.062	122.5	88.9958	9.4338	121.407	0.0754503	68.75	54	72	80	50	68.125	69.5	54.65	7.3926	68.5	0.105069	31.25	0	0	0	0	0	0	0	0	0	0	0	0	0	0	0	0	0	0	0	0	0	0	0	0	0	0	0	0	0	0	1	0	0	0	0	0	0	0	0	0	0	0	0	0	0	0	0	0	0	0	0	0	0	0	0																4			143	3.9		59					0.9	3.5109	1.66	5.58
0	1	48.46	0	0	0	0	0	0	0	0	0	0	0	0	0	0	161	170	187	117	148.538	145	346.781	18.6221	149.672	0.123751	79.4872	86	57	97	38	73.0256	77	183.499	13.5462	74.2397	0.183105	66.6667	1	0	0	0	0	1	0	0	0	0	0	0	0	0	0	0	0	0	0	0	0	0	0	1	0	0	0	0	0	0	0	0	0	0	0	0	0	0	0	0	0	0	0	0	0	0	0	0	0	0	0	0	0	0	0																											3.17	3.6591	0.81	5.91
1	1	63.96	0	1	0	0	0	0	0	0	2011-03-22	0	0	0	0	0	133	109	159	101	126.1	120.5	233.358	15.2761	126.976	0.118075	85	86	68	107	68	85.75	86	70.9342	8.4222	86.142	0.0957317	60	0	0	0	0	0	0	0	0	0	0	0	0	0	0	0	0	0	0	0	0	0	0	0	0	0	0	0	0	0	0	2	0	0	0	0	0	0	0	0	0	0	0	0	0	0	0	0	0	0	0	0	0	0	0	0																											3.04	3.7855	1.13	5.36
0	0	79.8	0	0	0	0	0	0	0	0	0	0	0	0	0	0	158	139	173	123	142.714	140	156.445	12.5078	143.246	0.0863812	57.1429	65	55	76	47	58.6571	58	55.4084	7.4437	59.1142	0.125076	48.5714	0	1	1	0	0	0	0	0	0	0	0	0	0	0	0	0	0	0	0	0	0	0	0	0	0	0	0	0	0	0	3	0	0	0	0	0	0	0	0	0	0	0	0	0	0	0	0	0	0	0	0	0	0	0	0																4.58			133.7	9		123					1.09	1.3445	0.78	2.62
0	1	71	0	0	0	0	0	0	0	0	0	0	0	0	0	0	104	126	136	95	112.188	111	105.344	10.2637	112.65	0.0909137	73.75	55	62	79	47	61.75	62	37.5063	6.1242	62.0492	0.0985562	53.75	0	0	0	0	0	0	0	0	0	0	0	0	0	0	0	0	0	0	0	0	0	0	0	0	0	0	0	0	0	0	3	0	0	0	0	0	0	0	0	0	0	0	0	0	0	0	0	0	0	0	0	0	0	0	0																											1	2.2	1	3.6
0	0	48.68	0	0	0	0	0	0	0	0	0	0	0	0	0	0	153	134	153	104	127.24	126	134.472	11.5962	127.757	0.0902205	78	75	67	83	54	66.84	65	44.5453	6.6742	67.1658	0.0988502	58	0	0	0	0	0	0	0	0	0	0	0	0	0	0	0	0	0	0	0	0	0	0	0	0	0	0	0	0	0	0	0	0	0	0	0	0	0	0	0	0	0	0	0	0	0	0	0	0	0	0	0	0	0	0	0																4.45			142	5.3		79					1.32	3.5	2.01	6.41
0	0	58.93	0	0	0	0	0	0	0	0	0	0	0	0	0	0	135	167	167	89	123.468	121	245.816	15.6785	124.447	0.126178	75.9494	69	96	96	49	67.4051	66	92.9107	9.639	68.0821	0.142093	67.0886	0	0	0	0	0	0	0	0	0	0	0	0	0	0	0	0	0	0	0	0	0	0	0	0	0	0	0	0	0	0	1	0	0	0	0	0	0	0	0	0	0	0	0	0	0	0	0	0	0	0	0	0	0	0	0																5.95			141.93	5.05		71					0.95	3.5509	1.94	6.85
0	0	77.92	0	0	0	0	0	0	0	0	0	0	0	0	0	0	193	146	193	113	136.306	134	251.758	15.8669	137.208	0.115212	67.3469	71	75	86	57	70.7143	71	43.375	6.586	71.0141	0.0921797	69.3878	0	0	0	0	0	0	0	0	0	0	0	0	0	0	0	0	0	0	0	0	0	0	0	0	0	0	0	0	0	0	3	0	0	0	0	0	0	0	0	0	0	0	0	0	0	0	0	0	0	0	0	0	0	0	0																											0.8	3.5	1.9	5.8
0	1	51.64	0	0	0	0	0	0	0	0	0	0	0	0	0	0	112	117	131	97	111.941	110	62.7765	7.9232	112.216	0.0700823	64.7059	72	74	89	60	71.7255	71	28.7631	5.3631	71.9218	0.0740363	56.8627	0	0	0	0	0	0	0	0	0	0	0	0	0	0	0	0	0	0	0	0	0	0	0	0	0	0	0	0	0	0	1	0	0	0	0	0	0	0	0	0	0	0	0	0	0	0	0	0	0	0	0	0	0	0	0																											1.41	1.8702	1.07	3.59
0	1	69.48	0	0	0	0	0	0	0	0	0	0	0	0	0	0	189	155	189	119	149.476	148	314.362	17.7303	150.474	0.115757	71.4286	78	67	91	62	72.8571	73	42.6286	6.5291	73.1352	0.0874548	33.3333	0	0	0	0	0	0	0	0	0	0	0	0	0	0	0	0	0	0	0	0	0	0	0	0	0	0	0	0	0	0	2	0	0	0	0	0	0	0	0	0	0	0	0	0	0	0	0	0	0	0	0	0	0	0	0																											3.01	2.7818	0.95	5.1
1	0	89.43	0	0	0	1	1	0	0	0	0	0	2007-10-25	2007-10-25	0	0	151	128	185	117	140.444	140	239.673	15.4814	141.248	0.107126	72.2222	72	65	94	45	64.8889	64	120.575	10.9807	65.7605	0.164455	66.6667	0	0	0	0	0	1	0	0	0	0	0	0	0	0	0	0	0	0	0	0	0	0	0	0	0	0	0	0	0	0	4	0	0	0	0	0	0	0	0	0	0	0	0	0	0	0	0	0	0	0	0	0	0	0	0																3.4			139.3	8.3		113
1	1	73.16	0	1	0	0	0	0	1	0	2019-08-08	0	0	0	0	2019-08-08	149	114	172	99	137.876	137	176.935	13.3017	138.509	0.0958779	76.5432	78	63	89	46	73.8642	75	59.9188	7.7407	74.2637	0.104148	58.0247	0	0	0	0	0	1	0	0	0	0	0	0	0	0	0	0	0	0	0	0	0	0	0	0	0	0	0	0	0	0	3	0	0	0	0	0	0	0	0	0	0	0	0	0	0	0	0	0	0	0	0	0	0	0	0																4.02			136.7	6.6		95					1.21	2.2836	1.31	4.39
0	1	64.97	0	0	0	0	0	0	0	0	0	0	0	0	0	0	156	148	168	103	138.297	138	170.879	13.0721	138.904	0.0937804	75	89	74	94	61	76.5469	76	41.0454	6.4067	76.8103	0.0830396	43.75	0	0	0	0	0	0	0	0	0	0	0	0	0	0	0	0	0	0	0	0	0	0	0	0	0	0	0	0	0	0	2	0	0	0	0	0	0	0	0	0	0	0	0	0	0	0	0	0	0	0	0	0	0	0	0																											0.9	1.6	0.9	2.9
0	0	68.76	0	0	0	0	0	0	0	0	0	0	0	0	0	0	130	152	180	130	155.286	155	347.238	18.6343	156.241	0.111099	85.7143	70	62	90	62	74.8571	72	115.809	10.7615	75.5173	0.133096	42.8571	0	0	0	0	0	0	0	0	0	0	0	0	0	0	0	0	0	0	0	0	0	0	0	0	0	0	0	0	0	0	2	0	0	0	0	0	0	0	0	0	0	0	0	0	0	0	0	0	0	0	0	0	0	0	0																											1.59	3.4373	1.33	5.5
1	1	68.63	0	0	0	0	0	0	0	0	0	0	0	0	0	0	151	133	151	122	132.6	130	122.3	11.0589	132.968	0.0745959	40	89	74	89	72	79	80	44	6.6332	79.2225	0.0751007	80	0	0	0	0	0	0	0	0	0	0	0	0	0	0	0	0	0	0	0	0	0	0	0	0	0	0	0	0	0	0	2	0	0	0	0	0	0	0	0	0	0	0	0	0	0	0	0	0	0	0	0	0	0	0	0																3.54			139.8	5.3		90					2.96	3.3164	0.98	5.38
0	1	64.24	0	0	0	0	0	0	0	0	0	0	0	0	0	0	132	112	136	96	117.826	119	115.605	10.752	118.294	0.089247	78.2609	77	58	77	45	61.087	61	70.8103	8.4149	61.6388	0.134725	65.2174	1	0	0	0	0	1	0	0	0	0	0	0	0	0	0	0	0	0	0	0	0	0	0	0	0	0	0	0	0	0	2	0	0	0	0	0	0	0	0	0	0	0	0	0	0	0	0	0	0	0	0	0	0	0	0
0	0	49.43	0	0	0	0	0	0	0	0	0	0	0	0	0	0	131	150	159	101	132	133	176.377	13.2807	132.654	0.0996755	70.3704	74	98	112	70	86.1296	86	73.0584	8.5474	86.5449	0.0983158	55.5556	0	0	0	0	0	0	0	0	0	0	0	0	0	0	0	0	0	0	0	0	0	0	0	0	0	0	0	0	0	0	0	0	0	0	0	0	0	0	0	0	0	0	0	0	0	0	0	0	0	0	0	0	0	0	0																											0.91	4.5306	1.57	6.52
1	1	63.71	0	0	0	0	0	0	0	0	0	0	0	0	0	0	200	165	200	165	182.5	182.5	612.5	24.7487	183.337	0.0958904	50	92	64	92	64	78	78	392	19.799	79.2465	0.179487	50	0	1	1	0	0	0	0	0	0	0	0	0	0	0	0	0	0	0	0	0	0	0	0	0	0	1	0	0	0	0	3	0	0	0	0	0	0	0	0	0	0	0	0	0	0	0	0	0	0	0	0	0	0	0	0																3.3			138.7	7.5		169					1.96
1	1	72.99	0	0	0	0	0	0	0	0	0	0	0	0	0	0	140	120	171	120	138.667	138	348.667	18.6726	139.71	0.122926	83.3333	71	56	82	56	67.3333	68	87.0667	9.331	67.87	0.126504	66.6667	0	0	0	0	0	1	0	0	0	0	0	0	0	0	0	0	0	0	0	0	0	0	0	0	0	0	0	0	0	0	3	0	0	0	0	0	0	0	0	0	0	0	0	0	0	0	0	0	0	0	0	0	0	0	0																5.2			140	17.8		176					0.89	1.8845	1.03	3.77		5.6
0	1	69.49	0	0	0	0	0	0	0	0	0	0	0	0	0	0	158	135	162	106	137.293	136	131.228	11.4555	137.762	0.0827158	72.4138	77	71	86	51	76.6897	77	51.3757	7.1677	77.0181	0.0926543	55.1724	0	0	0	0	0	0	0	0	0	0	0	0	0	0	0	0	0	0	0	0	0	0	0	0	0	0	0	0	0	0	2	0	0	0	0	0	0	0	0	0	0	0	0	0	0	0	0	0	0	0	0	0	0	0	0																											0.7	2.3	1.3	3.9
1	1	72.64	0	1	0	0	0	0	0	0	2016-07-14	0	0	0	0	0	132	137	164	117	138.731	138.5	144.285	12.0119	139.23	0.0849025	69.2308	81	77	96	62	81.0769	81.5	56.6338	7.5255	81.4121	0.0910173	61.5385	0	0	0	0	0	0	0	0	0	0	0	0	0	0	0	0	0	0	0	0	0	0	0	0	0	0	0	0	0	0	4	0	0	0	0	0	0	0	0	0	0	0	0	0	0	0	0	0	0	0	0	0	0	0	0																											1.41	3.4909	1.14	4.97
1	0	75.91	1	0	0	0	0	0	0	2005-11-30	0	0	0	0	0	0	119	124	163	109	128.333	125.5	336.667	18.3485	129.422	0.130518	66.6667	79	67	79	66	69.5	68	22.7	4.7645	69.636	0.0625803	16.6667	0	0	0	0	0	0	0	0	0	0	0	0	0	0	0	0	0	0	0	0	0	0	0	0	0	0	0	0	0	0	3	0	0	0	0	0	0	0	0	0	0	0	0	0	0	0	0	0	0	0	0	0	0	0	0
1	1	66.77	0	0	0	0	0	0	0	0	0	0	0	0	0	0	194	186	194	119	163	164.5	764	27.6405	164.941	0.154799	66.6667	86	86	86	59	72.5	71.5	148.3	12.1778	73.3473	0.153335	83.3333	0	0	0	0	1	0	0	0	0	0	0	0	0	0	0	0	0	0	0	0	0	0	0	0	0	0	0	0	0	0	2	0	0	0	0	0	0	0	0	0	0	0	0	0	0	0	0	0	0	0	0	0	0	0	0																4.4			143	6.3		124					1.28			6.9
0	1	44.08	0	0	0	0	0	0	0	0	0	0	0	0	0	0	134	114	158	101	125.409	123	184.676	13.5896	126.132	0.107538	83.3333	89	69	91	55	75.2424	74.5	60.8326	7.7995	75.6395	0.10287	51.5152	0	0	0	0	0	0	0	0	0	0	0	0	0	0	0	0	0	0	0	0	0	0	0	0	0	0	0	0	0	0	0	0	0	0	0	0	0	0	0	0	0	0	0	0	0	0	0	0	0	0	0	0	0	0	0																											1.42	2.2836	1.08	4.24
0	0	66.77	0	0	0	0	0	0	0	0	0	0	0	0	0	0	165	138	180	130	145.4	142.5	123.559	11.1157	145.81	0.0751641	76.6667	88	88	100	60	87.1	88	89.9552	9.4845	87.5978	0.107061	70	0	0	0	0	0	0	0	0	0	0	0	0	0	0	0	0	0	0	0	0	0	0	0	0	0	0	0	0	0	0	2	0	0	0	0	0	0	0	0	0	0	0	0	0	0	0	0	0	0	0	0	0	0	0	0																											3	2.1175	1.38	4.88
0	1	24.77	0	0	0	0	0	0	0	0	0	0	0	0	0	0	116	116	116	116	116	116			116	0		72	72	72	72	72	72			72	0		0	0	0	0	0	0	0	0	0	0	0	0	0	0	0	0	0	0	0	0	0	0	0	0	0	0	0	0	0	0	0	0	0	0	0	0	0	0	0	0	0	0	0	0	0	0	0	0	0	0	0	0	0	0	0
1	0	55.13	0	0	0	0	0	0	0	0	0	0	0	0	0	0	159	105	175	105	141.396	139.5	140.031	11.8335	141.88	0.0828141	64.5833	82	62	83	62	73.875	74	32.2394	5.678	74.0883	0.0760543	35.4167	0	0	0	0	0	0	0	0	0	0	0	0	0	0	0	0	0	0	0	0	0	0	0	0	0	0	0	0	0	0	1	0	0	0	0	0	0	0	0	0	0	0	0	0	0	0	0	0	0	0	0	0	0	0	0																											1.23	2.3309	1.81	4.7
0	1	41.88	0	0	0	0	0	0	0	0	0	0	0	0	0	0	97	86	102	86	95	97	67	8.1854	95.2348	0.0703507	66.6667	65	55	65	55	59.3333	58	26.3333	5.1316	59.4811	0.0706169	33.3333	0	0	0	0	0	0	0	0	0	0	0	0	0	0	0	0	0	0	0	0	0	0	0	0	0	0	0	0	0	0	0	0	0	0	0	0	0	0	0	0	0	0	0	0	0	0	0	0	0	0	0	0	0	0	0
1	0	71.82	0	0	0	0	0	0	0	0	0	0	0	0	0	0	140	131	140	118	129.667	131	122.333	11.0604	129.981	0.0696464	66.6667	59	59	59	57	58.3333	59	1.3333	1.1547	58.341	0.0161624	0	0	1	0	0	0	0	0	0	0	0	0	0	0	0	0	0	0	0	0	0	1	0	0	0	0	0	0	0	0	0	4	0	0	0	0	0	0	0	0	0	0	0	0	0	0	0	0	0	0	0	0	0	0	0	0
0	0	55.77	0	0	0	0	0	0	0	0	0	0	0	0	0	0	129	145	156	121	136.93	136	90.9593	9.5373	137.256	0.069037	73.6842	76	65	86	50	69.5263	70	59.0752	7.686	69.9425	0.109575	56.1404	0	0	0	0	0	0	0	0	0	0	0	0	0	0	0	0	0	0	0	0	0	0	0	0	0	0	0	0	0	0	1	0	0	0	0	0	0	0	0	0	0	0	0	0	0	0	0	0	0	0	0	0	0	0	0																											3.37	2.8982	1.59	6.02
0	0	22.41	0	0	0	0	0	0	0	0	0	0	0	0	0	0	95	95	95	95	95	95			95	0		60	60	60	60	60	60			60	0		0	0	0	0	0	0	0	0	0	0	0	0	0	0	0	0	0	0	0	0	0	0	0	0	0	0	0	0	0	0	0	0	0	0	0	0	0	0	0	0	0	0	0	0	0	0	0	0	0	0	0	0	0	0	0
0	1	42.03	0	0	0	0	0	0	0	0	0	0	0	0	0	0	176	133	176	133	154.667	155	462.333	21.5019	155.66	0.11351	66.6667	97	75	97	75	85.3333	84	122.333	11.0604	85.8099	0.10583	66.6667	0	0	0	0	0	0	0	0	0	0	0	0	0	0	0	0	0	0	0	0	0	0	0	0	0	0	0	0	0	0	0	0	0	0	0	0	0	0	0	0	0	0	0	0	0	0	0	0	0	0	0	0	0	0	0																4.5			137.9	5.5		102					4.29	3.34	1.01	6.3			4.2
0	1	30.85	0	0	0	0	0	0	0	0	0	0	0	0	0	0	133	115	138	114	125.75	127	58.5682	7.653	125.963	0.0582678	50	66	74	91	66	77	76.5	53.4545	7.3113	77.3175	0.0909091	50	0	0	0	0	0	0	0	0	0	0	0	0	0	0	0	0	0	0	0	0	0	0	0	0	0	0	0	0	0	0	0	0	0	0	0	0	0	0	0	0	0	0	0	0	0	0	0	0	0	0	0	0	0	0	0																											3.028	3.2136	0.71	5.17
0	0	53.74	0	0	0	0	0	0	0	0	0	0	0	0	0	0	146	146	146	146	146	146			146	0		94	94	94	94	94	94			94	0		0	0	0	0	0	0	0	0	0	0	0	0	0	0	0	0	0	0	0	0	0	0	0	0	0	0	0	0	0	0	1	0	0	0	0	0	0	0	0	0	0	0	0	0	0	0	0	0	0	0	0	0	0	0	0
0	0	51.89	0	0	0	0	0	0	0	0	0	0	0	0	0	0	118	127	165	113	132.139	130	119.266	10.9209	132.577	0.0814911	61.1111	64	74	93	58	72.3889	72.5	55.9016	7.4767	72.7633	0.101841	61.1111	0	1	0	0	0	0	0	0	0	0	0	0	0	0	0	0	0	0	0	0	0	0	0	0	0	0	0	0	0	0	1	0	0	0	0	0	0	0	0	0	0	0	0	0	0	0	0	0	0	0	0	0	0	0	0																											2.47	1.3373	1.69	3.5
0	0	51.59	0	0	0	0	0	0	0	0	0	0	0	0	0	0	167	130	173	108	131.851	130	139.705	11.8197	132.372	0.0889728	74.6269	90	69	93	57	74.7761	75	66.0249	8.1256	75.2098	0.107851	56.7164	0	0	0	0	0	0	0	0	0	0	0	0	0	0	0	0	0	0	0	0	0	0	0	0	0	0	0	0	0	0	1	0	0	0	0	0	0	0	0	0	0	0	0	0	0	0	0	0	0	0	0	0	0	0	0																											1.743	3.2677	1.11	5.17
0	0	45.07	0	0	0	0	0	0	0	0	0	0	0	0	0	0	116	127	145	116	131.546	129.5	70.1645	8.3764	131.8	0.062213	50	65	65	83	62	72.8636	73	28.79	5.3656	73.052	0.0719463	40.9091	0	0	0	0	0	0	0	0	0	0	0	0	0	0	0	0	0	0	0	0	0	0	0	0	0	0	0	0	0	0	0	0	0	0	0	0	0	0	0	0	0	0	0	0	0	0	0	0	0	0	0	0	0	0	0																											1.433	3.9686	1.32	5.94
0	0	74.9	0	0	0	0	0	0	0	0	0	0	0	0	0	0	127	156	156	111	131.492	131	111.082	10.5395	131.906	0.0794716	74.5763	66	57	82	49	65.4576	66	58.4939	7.6481	65.8954	0.115846	62.7119	0	0	0	0	0	0	0	0	0	0	0	0	0	0	0	0	0	0	0	0	0	0	0	0	0	0	0	0	0	0	3	0	0	0	0	0	0	0	0	0	0	0	0	0	0	0	0	0	0	0	0	0	0	0	0																											0.9	3.4309	1.76	5.6
0	0	59.31	0	0	0	0	0	0	0	0	0	0	0	0	0	0	139	130	156	110	131.917	133	134.428	11.5943	132.404	0.0860405	62.5	84	58	84	50	67.9167	67.5	47.1232	6.8646	68.2483	0.0989462	58.3333	0	0	0	0	0	0	0	0	0	0	0	0	0	0	0	0	0	0	0	0	0	0	0	0	0	0	0	0	0	0	1	0	0	0	0	0	0	0	0	0	0	0	0	0	0	0	0	0	0	0	0	0	0	0	0																4.35			139.2	4.4		70					2.21	3.4473	1.1	6.67
0	0	49.82	0	0	0	0	0	0	0	0	0	0	0	0	0	0	142	130	173	114	133.019	130	161.404	12.7045	133.613	0.0946034	81.1321	80	75	91	65	78.434	79	34.0196	5.8326	78.6465	0.0736587	50.9434	0	0	0	0	0	0	0	0	0	0	0	0	0	0	0	0	0	0	0	0	0	0	0	0	0	0	0	0	0	0	0	0	0	0	0	0	0	0	0	0	0	0	0	0	0	0	0	0	0	0	0	0	0	0	0																											2.72	3.2236	1.64	6.1
0	1	36.93	0	0	0	0	0	0	0	0	0	0	0	0	0	0	131	131	131	131	131	131			131	0		87	87	87	87	87	87			87	0		0	0	0	0	0	0	0	0	0	0	0	0	0	0	0	0	0	0	0	0	0	0	0	0	0	0	0	0	0	0	0	0	0	0	0	0	0	0	0	0	0	0	0	0	0	0	0	0	0	0	0	0	0	0	0																											0.92	3.2445	1.4	4.7
0	0	39.1	0	0	0	0	0	0	0	0	0	0	0	0	0	0	113	129	170	110	125.6	121	218.829	14.7929	126.41	0.113784	53.3333	75	75	92	70	80.2667	80	40.6381	6.3748	80.5026	0.0767273	33.3333	0	0	0	0	0	0	0	0	0	0	0	0	0	0	0	0	0	0	0	0	0	0	0	0	0	0	0	0	0	0	0	0	0	0	0	0	0	0	0	0	0	0	0	0	0	0	0	0	0	0	0	0	0	0	0																											0.9	2.8	1.6	4.8
0	0	53.02	0	0	0	0	0	0	0	0	0	0	0	0	0	0	144	126	175	111	131.423	130	95.9332	9.7945	131.782	0.0740005	64.7887	94	63	94	61	79.6901	80	44.9883	6.7073	79.968	0.0835728	49.2958	0	0	0	0	0	0	0	0	0	0	0	0	0	0	0	0	0	0	0	0	0	0	0	0	0	0	0	0	0	0	1	0	0	0	0	0	0	0	0	0	0	0	0	0	0	0	0	0	0	0	0	0	0	0	0																											2.03	2.9582	1.51	5.41
0	1	54.02	0	0	0	0	0	0	0	0	0	0	0	0	0	0	180	180	180	180	180	180			180	0		99	99	99	99	99	99			99	0		0	0	0	0	0	0	0	0	0	0	0	0	0	0	0	0	0	0	0	0	0	0	0	0	0	0	0	0	0	0	1	0	0	0	0	0	0	0	0	0	0	0	0	0	0	0	0	0	0	0	0	0	0	0	0																4.34			143	8.3		106					2.42	2.1068	0.97	3.41
0	1	76.25	0	0	0	0	0	0	0	0	0	0	0	0	0	0	148	118	174	99	129.491	128	254.986	15.9683	130.453	0.122147	84.9057	79	55	86	51	67.0566	67	57.1698	7.5611	67.4735	0.111688	58.4906	0	0	0	0	0	0	0	0	0	0	0	0	0	0	0	0	0	0	0	0	0	0	0	0	0	0	0	0	0	0	3	0	0	0	0	0	0	0	0	0	0	0	0	0	0	0	0	0	0	0	0	0	0	0	0																											1	3.1	1.4	4.9
0	1	41.52	0	0	0	0	0	0	0	0	0	0	0	0	0	0	142	140	157	109	137.274	138	113.443	10.651	137.679	0.0768244	70.5882	93	92	106	73	89.5882	89	47.8471	6.9172	89.8497	0.0764498	58.8235	0	0	0	0	0	0	0	0	0	0	0	0	0	0	0	0	0	0	0	0	0	0	0	0	0	0	0	0	0	0	0	0	0	0	0	0	0	0	0	0	0	0	0	0	0	0	0	0	0	0	0	0	0	0	0																											1.72	2.3082	1.23	4.32
1	1	80.41	0	0	0	0	0	0	0	0	0	0	0	0	0	0	151	117	158	109	134.308	134	125.237	11.1909	134.764	0.082518	71.1538	73	53	83	53	70.7308	72	34.5928	5.8816	70.9702	0.0823508	51.9231	0	0	0	0	0	0	0	0	0	0	0	0	0	0	0	0	0	0	0	0	0	0	0	0	0	0	0	0	0	0	4	0	0	0	0	0	0	0	0	0	0	0	0	0	0	0	0	0	0	0	0	0	0	0	0																4.19			138.7	7.3		111					1.38	1.7082	0.92	2.76
0	1	42.32	0	0	0	0	0	0	0	0	0	0	0	0	0	0	131	172	172	131	151.5	151.5	840.5	28.9914	152.881	0.135314	50	77	100	100	77	88.5	88.5	264.5	16.2635	89.244	0.129944	50	0	0	0	0	0	0	0	0	0	0	0	0	0	0	0	0	0	0	0	0	0	0	0	0	0	0	0	0	0	0	0	0	0	0	0	0	0	0	0	0	0	0	0	0	0	0	0	0	0	0	0	0	0	0	0																											1.1	3.2	0.86	4.56
0	0	53.21	0	0	0	0	0	0	0	0	0	0	0	0	0	0	177	139	177	122	140.609	138	172.885	13.1486	141.196	0.0914565	82.6087	88	65	88	56	76.1304	77	70.664	8.4062	76.5731	0.107991	56.5217	0	0	0	0	0	0	0	0	0	0	0	0	0	0	0	0	0	0	0	0	0	0	0	0	0	0	0	0	0	0	1	0	0	0	0	0	0	0	0	0	0	0	0	0	0	0	0	0	0	0	0	0	0	0	0																											1.2	2.6	1.5	4.6
0	1	61.15	0	0	0	0	0	0	0	0	0	0	0	0	0	0	132	139	162	108	134.183	134	139.915	11.8286	134.695	0.0874146	76.6667	71	65	88	53	67.9	67	34.2271	5.8504	68.1474	0.0854409	56.6667	0	0	0	0	0	0	0	0	0	0	0	0	0	0	0	0	0	0	0	0	0	0	0	0	0	0	0	0	0	0	2	0	0	0	0	0	0	0	0	0	0	0	0	0	0	0	0	0	0	0	0	0	0	0	0																											1.4	3.7	1.4	5.7
0	0	29.72	0	0	0	0	0	0	0	0	0	0	0	0	0	0	106	106	106	106	106	106			106	0		64	64	64	64	64	64			64	0		0	0	0	0	0	0	0	0	0	0	0	0	0	0	0	0	0	0	0	0	0	0	0	0	0	0	0	0	0	0	0	0	0	0	0	0	0	0	0	0	0	0	0	0	0	0	0	0	0	0	0	0	0	0	0																											0.467	2.1577	1.73	4.1
0	1	39.16	0	0	0	0	0	0	0	0	0	0	0	0	0	0	133	118	133	93	118.429	118	226.286	15.0428	119.245	0.117598	42.8571	89	79	89	59	76.2857	77	104.905	10.2423	76.8728	0.124303	71.4286	0	0	0	0	0	0	0	0	0	0	0	0	0	0	0	0	0	0	0	0	0	0	0	0	0	0	0	0	0	0	0	0	0	0	0	0	0	0	0	0	0	0	0	0	0	0	0	0	0	0	0	0	0	0	0																											3.37	1.667	0.97	4.19
0	1	15.33	0	0	0	0	0	0	0	0	0	0	0	0	0	0	119	119	119	119	119	119			119	0		71	71	71	71	71	71			71	0		0	0	0	0	0	0	0	0	0	0	0	0	0	0	0	0	0	0	0	0	0	0	0	0	0	0	0	0	0	0	0	0	0	0	0	0	0	0	0	0	0	0	0	0	0	0	0	0	0	0	0	0	0	0	0
0	1	67.02	0	0	0	0	0	0	0	0	0	0	0	0	0	0	122	120	199	103	135.833	134.5	313.003	17.6919	136.963	0.129256	80.303	63	62	98	51	73.7424	74.5	59.6403	7.7227	74.1396	0.103929	57.5758	0	0	0	0	0	0	0	0	0	0	0	0	0	0	0	0	0	0	0	0	0	0	0	0	0	0	0	0	0	0	2	0	0	0	0	0	0	0	0	0	0	0	0	0	0	0	0	0	0	0	0	0	0	0	0																											2.28	2.9	1.7	6.69
1	1	67.36	0	1	0	0	0	1	0	0	2006-05-28	0	0	0	2006-05-28	0	137	144	184	137	157.222	156	208.694	14.4463	157.811	0.0866294	66.6667	70	76	96	70	79.4444	80	72.2778	8.5016	79.8478	0.100893	66.6667	0	0	0	0	0	0	0	0	0	0	0	0	0	0	0	0	0	0	0	0	0	0	0	0	0	0	0	0	0	0	2	0	0	0	0	0	0	0	0	0	0	0	0	0	0	0	0	0	0	0	0	0	0	0	0																											3.87			3.26
0	0	55.04	0	0	0	0	0	0	0	0	0	0	0	0	0	0	153	134	169	112	137.786	136.5	173.953	13.1891	138.404	0.0948636	71.4286	81	70	91	46	71.7679	71.5	129.527	11.381	72.6487	0.157158	71.4286	0	0	0	0	0	0	0	0	0	0	0	0	0	0	0	0	0	0	0	0	0	0	0	0	0	0	0	0	0	0	1	0	0	0	0	0	0	0	0	0	0	0	0	0	0	0	0	0	0	0	0	0	0	0	0																4			143	3.4		65					2.99	3.13	1.11	5.65		9.4
0	0	24.01	0	0	0	0	0	0	0	0	0	0	0	0	0	0	108	123	123	85	104.2	105	188.7	13.7368	104.922	0.117913	60	65	78	78	53	65.8	65	84.7	9.2033	66.3129	0.125101	60	0	0	0	0	0	0	0	0	0	0	0	0	0	0	0	0	0	0	0	0	0	0	0	0	0	0	0	0	0	0	0	0	0	0	0	0	0	0	0	0	0	0	0	0	0	0	0	0	0	0	0	0	0	0	0
0	0	21.59	0	0	0	0	0	0	0	0	0	0	0	0	0	0	108	108	108	108	108	108			108	0		75	75	75	75	75	75			75	0		0	0	0	0	0	0	0	0	0	0	0	0	0	0	0	0	0	0	0	0	0	0	0	0	0	0	0	0	0	0	0	0	0	0	0	0	0	0	0	0	0	0	0	0	0	0	0	0	0	0	0	0	0	0	0
0	1	39.2	0	0	0	0	0	0	0	0	0	0	0	0	0	0	147	100	147	100	119.317	116	207.156	14.3929	120.169	0.119666	60.3175	89	65	99	61	80.9206	81	80.8162	8.9898	81.4106	0.110209	47.619	0	0	0	0	0	0	0	0	0	0	0	0	0	0	0	0	0	0	0	0	0	0	0	0	0	0	0	0	0	0	0	0	0	0	0	0	0	0	0	0	0	0	0	0	0	0	0	0	0	0	0	0	0	0	0																											1.6	1.6	1	3.3
1	0	89.95	0	0	0	0	0	0	0	0	0	0	0	0	0	0	204	154	204	104	146.046	142	649.188	25.4792	148.152	0.170449	90.9091	72	61	84	47	67.5909	69.5	92.8247	9.6346	68.2432	0.139265	72.7273	0	1	0	0	0	1	0	0	0	0	0	0	0	0	0	0	0	0	0	0	0	0	0	0	0	0	0	0	0	0	4	0	0	0	0	0	0	0	0	0	0	0	0	0	0	0	0	0	0	0	0	0	0	0	0																											1.03	3.5753	1.44	5.49
0	0	66.98	0	0	0	0	0	0	0	0	0	0	0	0	0	0	153	151	171	113	143.429	151	435.952	20.8795	144.725	0.134775	85.7143	75	78	96	69	80.1429	78	98.4762	9.9235	80.6677	0.114638	71.4286	0	0	0	0	0	0	0	0	0	0	0	0	0	0	0	0	0	0	0	0	0	0	0	0	0	0	0	0	0	0	2	0	0	0	0	0	0	0	0	0	0	0	0	0	0	0	0	0	0	0	0	0	0	0	0																											1.36	2.5933	1.2	4.42
0	0	17.57	0	0	0	0	0	0	0	0	0	0	0	0	0	0	98	98	98	98	98	98			98	0		51	51	51	51	51	51			51	0		0	0	0	0	0	0	0	0	0	0	0	0	0	0	0	0	0	0	0	0	0	0	0	0	0	0	0	0	0	0	0	0	0	0	0	0	0	0	0	0	0	0	0	0	0	0	0	0	0	0	0	0	0	0	0
0	1	42.34	0	0	0	0	0	0	0	0	0	0	0	0	0	0	122	122	122	122	122	122			122	0		76	76	76	76	76	76			76	0		0	0	0	0	0	0	0	0	0	0	0	0	0	0	0	0	0	0	0	0	0	0	0	0	0	0	0	0	0	0	0	0	0	0	0	0	0	0	0	0	0	0	0	0	0	0	0	0	0	0	0	0	0	0	0
0	1	36.48	0	0	0	0	0	0	0	0	0	0	0	0	0	0	147	108	147	108	123.25	119	278.25	16.6808	124.094	0.117209	50	76	71	82	68	74.25	73.5	37.5833	6.1305	74.4396	0.0715042	50	0	0	0	0	0	0	0	0	0	0	0	0	0	0	0	0	0	0	0	0	0	0	0	0	0	0	0	0	0	0	0	0	0	0	0	0	0	0	0	0	0	0	0	0	0	0	0	0	0	0	0	0	0	0	0
1	0	69.09	0	0	0	0	0	0	0	0	0	0	0	0	0	0	184	144	186	117	151.8	146.5	440.063	20.9777	153.171	0.134694	85	87	72	99	63	76.05	74	77.7342	8.8167	76.534	0.112997	60	0	0	0	0	0	0	0	0	0	0	0	0	0	0	0	0	0	0	0	0	0	0	0	0	0	0	0	0	0	0	2	0	0	0	0	0	0	0	0	0	0	0	0	0	0	0	0	0	0	0	0	0	0	0	0																											1.7	4.1545	1.25	7.25
0	1	46.29	0	0	0	0	0	0	0	0	0	0	0	0	0	0	106	124	136	100	116.454	117	111.117	10.5412	116.909	0.0884366	63.6364	66	74	91	54	73.5	74	54.3571	7.3727	73.8521	0.098003	68.1818	0	0	0	0	0	0	0	0	0	0	0	0	0	0	0	0	0	0	0	0	0	0	0	0	0	0	0	0	0	0	0	0	0	0	0	0	0	0	0	0	0	0	0	0	0	0	0	0	0	0	0	0	0	0	0																											1.22	4.4455	1.47	6.47
0	1	55.64	0	0	0	0	0	0	0	0	0	0	0	0	0	0	152	122	182	107	145.446	148	319.22	17.8667	146.523	0.121892	73.8462	83	70	95	61	78.1385	79	51.4649	7.1739	78.462	0.0911012	44.6154	0	0	0	0	0	0	0	0	0	0	0	0	0	0	0	0	0	0	0	0	0	0	0	0	0	0	0	0	0	0	1	0	0	0	0	0	0	0	0	0	0	0	0	0	0	0	0	0	0	0	0	0	0	0	0																											0.81	2.6918	1.14	4.2
1	0	76.67	0	0	0	0	0	0	0	0	0	0	0	0	0	0	177	157	184	92	144.422	143	437.568	20.9181	145.896	0.143222	82.2222	77	56	95	47	68.2889	67	128.392	11.331	69.202	0.164074	57.7778	0	0	0	0	0	0	0	0	0	0	0	0	0	0	0	0	0	0	0	0	0	0	0	0	0	0	0	0	0	0	3	0	0	0	0	0	0	0	0	0	0	0	0	0	0	0	0	0	0	0	0	0	0	0	0																											1.34	2.9509	1.34	4.9
0	1	51.27	0	0	0	0	0	0	0	0	0	0	0	0	0	0	120	144	154	103	130.792	129.5	139.303	11.8026	131.301	0.0883401	79.1667	81	78	95	64	76	75	64.2609	8.0163	76.4041	0.103257	62.5	0	0	0	0	0	0	0	0	0	0	0	0	0	0	0	0	0	0	0	0	0	0	0	0	0	0	0	0	0	0	1	0	0	0	0	0	0	0	0	0	0	0	0	0	0	0	0	0	0	0	0	0	0	0	0																											1.89	4.3727	1.15	5.13
0	1	66.87	0	0	0	0	0	0	0	0	0	0	0	0	0	0	143	128	160	98	128.482	126	276.491	16.628	129.541	0.128655	78.8235	77	57	82	50	64.6706	63	59.8902	7.7389	65.1266	0.11896	48.2353	0	0	0	0	0	1	0	0	0	0	0	0	0	0	0	0	0	0	0	0	0	0	0	0	0	0	0	0	0	0	2	0	0	0	0	0	0	0	0	0	0	0	0	0	0	0	0	0	0	0	0	0	0	0	0																3.5			143	7.3		88					0.93	3.2373	1.94	5.6
0	1	43.01	0	0	0	0	0	0	0	0	0	0	0	0	0	0	153	129	154	106	129.284	129	128.358	11.3295	129.772	0.0869766	74.6269	97	87	106	73	86.3284	86	54.4057	7.376	86.6382	0.0848015	62.6866	0	0	0	0	0	0	0	0	0	0	0	0	0	0	0	0	0	0	0	0	0	0	0	0	0	0	0	0	0	0	0	0	0	0	0	0	0	0	0	0	0	0	0	0	0	0	0	0	0	0	0	0	0	0	0																3.6			140.2	3.5		59					1.33	2.4445	1.97	5.11
0	0	18.32	0	0	0	0	0	0	0	0	0	0	0	0	0	0	121	121	121	121	121	121			121	0		75	75	75	75	75	75			75	0		0	0	0	0	0	0	0	0	0	0	0	0	0	0	0	0	0	0	0	0	0	0	0	0	0	0	0	0	0	0	0	0	0	0	0	0	0	0	0	0	0	0	0	0	0	0	0	0	0	0	0	0	0	0	0
0	1	47.5	0	0	0	0	0	0	0	0	0	0	0	0	0	0	136	135	169	106	131.386	132	109.923	10.4844	131.798	0.0793166	72.2892	91	70	109	61	79.6506	80	83.5716	9.1417	80.1672	0.11408	55.4217	0	0	0	0	0	1	0	0	0	0	0	0	0	0	0	0	0	0	0	0	0	0	0	0	0	0	0	0	0	0	0	0	0	0	0	0	0	0	0	0	0	0	0	0	0	0	0	0	0	0	0	0	0	0	0																3.8			134.3	6.2		90					0.83	2.4027	1.46	4.24		8.8
0	0	19.44	0	0	0	0	0	0	0	0	0	0	0	0	0	0	93	93	93	93	93	93			93	0		58	58	58	58	58	58			58	0		0	0	0	0	0	0	0	0	0	0	0	0	0	0	0	0	0	0	0	0	0	0	0	0	0	0	0	0	0	0	0	0	0	0	0	0	0	0	0	0	0	0	0	0	0	0	0	0	0	0	0	0	0	0	0																4			140	3.4		70
0	0	63.38	0	0	0	0	0	0	0	0	0	0	0	0	0	0	131	133	157	110	134.167	132.5	107.463	10.3664	134.56	0.0766189	61.6667	68	74	85	51	72.5667	73	53.6056	7.3216	72.929	0.10005	61.6667	0	0	0	0	0	0	0	0	0	0	0	0	0	0	0	0	0	0	0	0	0	0	0	0	0	0	0	0	0	0	2	0	0	0	0	0	0	0	0	0	0	0	0	0	0	0	0	0	0	0	0	0	0	0	0																											1.63	2.8991	1.31	4.95
0	1	66.25	0	0	0	0	0	0	0	0	0	0	0	0	0	0	138	152	152	119	136.846	138	95.4744	9.7711	137.168	0.0686009	61.5385	78	70	86	68	77.3846	78	29.5897	5.4396	77.5609	0.0675359	53.8462	0	0	0	0	0	0	0	0	0	0	0	0	0	0	0	0	0	0	0	0	0	0	0	0	0	0	0	0	0	0	2	0	0	0	0	0	0	0	0	0	0	0	0	0	0	0	0	0	0	0	0	0	0	0	0																											1.26	3.9774	0.769	4.94
0	0	27.73	0	0	0	0	0	0	0	0	0	0	0	0	0	0	114	114	114	114	114	114			114	0		77	77	77	77	77	77			77	0		0	0	0	0	0	0	0	0	0	0	0	0	0	0	0	0	0	0	0	0	0	0	0	0	0	0	0	0	0	0	0	0	0	0	0	0	0	0	0	0	0	0	0	0	0	0	0	0	0	0	0	0	0	0	0
0	1	52.65	0	0	0	0	0	0	0	0	0	0	0	0	0	0	146	131	156	131	145.571	146	54.9524	7.413	145.733	0.0471459	42.8571	92	86	92	81	88.7143	91	17.9048	4.2314	88.8007	0.0441588	42.8571	0	0	0	0	0	0	0	0	0	0	0	0	0	0	0	0	0	0	0	0	0	0	0	0	0	0	0	0	0	0	1	0	0	0	0	0	0	0	0	0	0	0	0	0	0	0	0	0	0	0	0	0	0	0	0																											0.8	2.4518	1.13	4.3
1	1	62.64	0	0	0	0	0	0	0	0	0	0	0	0	0	0	122	99	137	99	118.368	118	76.3567	8.7382	118.674	0.0718534	52.6316	70	53	86	53	69.7368	70	62.2047	7.887	70.1581	0.11008	73.6842	0	0	0	0	0	1	0	0	1	0	0	0	0	0	0	0	0	0	0	0	0	0	0	0	0	0	0	0	0	0	2	0	0	0	0	0	0	0	0	0	0	0	0	0	0	0	0	0	0	0	0	0	0	0	0																											1.68	3.6445	1.21	5.4
1	1	55.12	0	1	0	0	0	1	0	0	2005-07-31	0	0	0	2005-07-31	0	137	106	155	106	138.2	142.5	231.733	15.2228	138.952	0.104498	60	78	66	89	66	78.8	79.5	37.5111	6.1246	79.0139	0.0737352	50	0	0	0	0	0	1	1	0	0	0	0	0	0	0	0	0	0	0	0	0	0	0	0	0	1	0	0	0	0	0	9	0	0	0	0	0	0	0	0	0	0	0	0	0	0	0	0	0	0	0	0	0	0	0	0																3.7			137	5.4		89
1	0	83.91	0	0	0	0	0	0	0	0	0	0	0	0	0	0	137	128	188	115	145.732	143	290.927	17.0566	146.709	0.115991	82.1429	66	46	89	46	62.6786	62.5	48.8403	6.9886	63.0601	0.110499	57.1429	0	0	0	0	0	0	0	0	0	0	0	0	0	0	0	0	0	0	0	0	0	0	0	0	0	0	0	0	0	0	4	0	0	0	0	0	0	0	0	0	0	0	0	0	0	0	0	0	0	0	0	0	0	0	0																											2.26	4.1927	1.02	6.24
0	0	57.91	0	0	0	0	0	0	0	0	0	0	0	0	0	0	157	119	190	111	137.81	137	153.65	12.3956	138.359	0.0894101	69.0476	78	57	92	55	71.6905	72	58.4091	7.6426	72.0919	0.105969	64.2857	0	0	0	0	0	0	0	0	0	0	0	0	0	0	0	0	0	0	0	0	0	0	0	0	0	0	0	0	0	0	1	0	0	0	0	0	0	0	0	0	0	0	0	0	0	0	0	0	0	0	0	0	0	0	0																											0.57	2.4473	1.95	4.66
0	0	62.08	0	0	0	0	0	0	0	0	0	0	0	0	0	0	133	155	162	101	129.644	131	121.01	11.0005	130.103	0.0842683	79.4521	68	76	82	53	68.1096	68	43.3212	6.5819	68.4225	0.0959725	52.0548	0	0	0	0	0	0	0	0	0	0	0	0	0	0	0	0	0	0	0	0	0	0	0	0	0	0	0	0	0	0	2	0	0	0	0	0	0	0	0	0	0	0	0	0	0	0	0	0	0	0	0	0	0	0	0																											1.22	3.0578	2.18	5.8
1	1	56.88	0	0	0	0	0	0	0	0	0	0	0	0	0	0	154	111	192	111	150	154	411.167	20.2772	151.26	0.129878	92.3077	75	58	110	58	84.7692	87	212.192	14.5668	85.9168	0.165099	84.6154	0	0	0	0	0	0	0	0	0	0	0	0	0	0	0	0	0	0	0	0	0	0	0	0	0	0	0	0	0	0	1	0	0	0	0	0	0	0	0	0	0	0	0	0	0	0	0	0	0	0	0	0	0	0	0																											1.35	3.2579	1.75	5.63
0	0	58.98	0	0	0	0	0	0	0	0	0	0	0	0	0	0	135	104	146	100	124.719	126	100.84	10.0419	125.116	0.0798851	76.5625	86	65	89	59	75.0469	74	52.5533	7.2494	75.3908	0.0958402	62.5	0	0	0	0	0	0	0	0	0	0	0	0	0	0	0	0	0	0	0	0	0	0	0	0	0	0	0	0	0	0	1	0	0	0	0	0	0	0	0	0	0	0	0	0	0	0	0	0	0	0	0	0	0	0	0																											0.8	3.3	2.2	5.9
0	0	41.57	0	0	0	0	0	0	0	0	0	0	0	0	0	0	117	135	149	107	128.082	127	99.7432	9.9872	128.464	0.0773329	60.6557	80	75	92	59	77.8361	79	58.2727	7.6337	78.2034	0.0972663	52.459	0	0	0	0	0	0	0	0	0	0	0	0	0	0	0	0	0	0	0	0	0	0	0	0	0	0	0	0	0	0	0	0	0	0	0	0	0	0	0	0	0	0	0	0	0	0	0	0	0	0	0	0	0	0	0																											2.25	4.5473	1.08	6.77
0	0	67.68	0	0	0	0	0	0	0	0	0	0	0	0	0	0	104	128	144	104	126.529	129	171.265	13.0868	127.165	0.100341	82.3529	67	51	80	51	67.4118	67	53.2574	7.2978	67.7825	0.105024	70.5882	0	0	0	0	0	0	0	0	0	0	0	0	0	0	0	0	0	0	0	0	0	0	0	0	0	0	0	0	0	0	2	0	0	0	0	0	0	0	0	0	0	0	0	0	0	0	0	0	0	0	0	0	0	0	0
1	1	77.98	0	0	0	0	0	0	0	0	0	0	0	0	0	0	160	118	165	94	129.294	128	264.091	16.2509	130.297	0.124762	88.2353	90	77	98	55	73.0441	73	92.1025	9.597	73.6627	0.130417	76.4706	0	0	0	0	0	0	0	0	0	0	0	0	0	0	0	0	0	0	0	0	0	0	0	0	0	0	0	0	0	0	3	0	0	0	0	0	0	0	0	0	0	0	0	0	0	0	0	0	0	0	0	0	0	0	0																											0.65	1.5945	1.55	3.44
0	0	40.23	0	0	0	0	0	0	0	0	0	0	0	0	0	0	101	101	101	101	101	101			101	0		61	61	61	61	61	61			61	0		0	0	0	0	0	0	0	0	0	0	0	0	0	0	0	0	0	0	0	0	0	0	0	0	0	0	0	0	0	0	0	0	0	0	0	0	0	0	0	0	0	0	0	0	0	0	0	0	0	0	0	0	0	0	0																											1.06	1.1215	1.95	3.56
0	0	83.04	0	0	0	0	0	0	0	0	0	0	0	0	0	0	180	153	184	130	157.357	159	264.093	16.251	158.134	0.0995176	71.4286	72	54	75	48	62.2143	60.5	60.6429	7.7874	62.6652	0.120617	50	0	0	0	0	0	0	0	0	0	0	0	0	0	0	0	0	0	0	0	0	0	0	0	0	0	0	0	0	0	0	4	0	0	0	0	0	0	0	0	0	0	0	0	0	0	0	0	0	0	0	0	0	0	0	0
0	0	60.49	0	0	0	0	0	0	0	0	0	0	0	0	0	0	162	134	162	110	129.41	128	146.346	12.0974	129.965	0.0927115	73.7705	90	71	90	59	71.1311	71	36.6158	6.0511	71.3839	0.0843695	47.541	0	0	0	0	0	0	0	0	0	0	0	0	0	0	0	0	0	0	0	0	0	0	0	0	0	0	0	0	0	0	2	0	0	0	0	0	0	0	0	0	0	0	0	0	0	0	0	0	0	0	0	0	0	0	0																											1.1	2.9	1.5	4.9
1	0	70.88	1	0	0	0	0	0	0	2019-08-29	0	0	0	0	0	0	136	127	192	124	143.305	142	173.043	13.1546	143.897	0.0910131	79.661	87	71	95	60	80.2373	80	39.9427	6.32	80.4816	0.0780963	49.1525	0	0	0	0	0	0	0	0	1	0	0	0	0	0	0	0	0	0	0	0	0	0	0	0	0	0	0	0	0	0	3	0	0	0	0	0	0	0	0	0	0	0	0	0	0	0	0	0	0	0	0	0	0	0	0																											0.6	3.5	2.3	6.1
0	0	61.93	0	0	0	0	0	0	0	0	0	0	0	0	0	0	175	129	175	103	128.66	128	241.382	15.5365	129.577	0.119611	64.1509	104	71	104	55	70.3019	69	87.8687	9.3738	70.9124	0.132073	60.3774	0	0	0	0	0	0	0	0	0	0	0	0	0	0	0	0	0	0	0	0	0	0	0	0	0	0	0	0	0	0	2	0	0	0	0	0	0	0	0	0	0	0	0	0	0	0	0	0	0	0	0	0	0	0	0																											1.06	2.9182	1.6	5
0	0	62.82	0	0	0	0	0	0	0	0	0	0	0	0	0	0	129	128	168	103	135.766	134.5	231.96	15.2302	136.604	0.1113	82.8125	61	68	81	48	68.3125	68.5	37.3611	6.1124	68.5812	0.0887749	51.5625	0	0	0	0	0	0	0	0	0	0	0	0	0	0	0	0	0	0	0	0	0	0	0	0	0	0	0	0	0	0	2	0	0	0	0	0	0	0	0	0	0	0	0	0	0	0	0	0	0	0	0	0	0	0	0																											0.76	3.3845	1.87	5.6
0	0	55.84	0	0	0	0	0	0	0	0	0	0	0	0	0	0	114	122	185	109	139.75	138	429.8	20.7316	141.184	0.143637	68.75	63	71	96	61	70.375	70.5	61.85	7.8645	70.7858	0.108202	56.25	0	0	0	0	0	0	0	0	0	0	0	0	0	0	0	0	0	0	0	0	0	0	0	0	0	0	0	0	0	0	1	0	0	0	0	0	0	0	0	0	0	0	0	0	0	0	0	0	0	0	0	0	0	0	0																											1	3.4455	1.4	5.3
0	0	47.69	0	0	0	0	0	0	0	0	0	0	0	0	0	0	140	140	140	140	140	140			140	0		90	90	90	90	90	90			90	0		0	0	0	0	0	0	0	0	0	0	0	0	0	0	0	0	0	0	0	0	0	0	0	0	0	0	0	0	0	0	0	0	0	0	0	0	0	0	0	0	0	0	0	0	0	0	0	0	0	0	0	0	0	0	0																											0.58	3.7064	1.41	5.39
0	0	42.98	0	0	0	0	0	0	0	0	0	0	0	0	0	0	116	125	158	109	129.492	129	87.0129	9.3281	129.821	0.071423	72.8814	73	76	97	62	79.2373	79	42.8048	6.5425	79.5024	0.0818662	55.9322	0	0	0	0	0	0	0	0	0	0	0	0	0	0	0	0	0	0	0	0	0	0	0	0	0	0	0	0	0	0	0	0	0	0	0	0	0	0	0	0	0	0	0	0	0	0	0	0	0	0	0	0	0	0	0																											1.3	3.5	1.5	5.6
0	0	15.78	0	0	0	0	0	0	0	0	0	0	0	0	0	0	100	100	100	100	100	100			100	0		64	64	64	64	64	64			64	0		0	0	0	0	0	0	0	0	0	0	0	0	0	0	0	0	0	0	0	0	0	0	0	0	0	0	0	0	0	0	0	0	0	0	0	0	0	0	0	0	0	0	0	0	0	0	0	0	0	0	0	0	0	0	0
1	1	84.19	0	0	0	0	0	0	0	0	0	0	0	0	0	0	173	122	180	122	157.615	161	293.923	17.1442	158.474	0.104505	92.3077	102	78	102	66	82.8462	82	87.3077	9.3439	83.3311	0.108361	69.2308	0	0	0	0	0	0	0	0	0	0	0	0	0	0	0	0	0	0	0	0	0	0	0	0	0	0	0	0	0	0	4	0	0	0	0	0	0	0	0	0	0	0	0	0	0	0	0	0	0	0	0	0	0	0	0																											1.81	2.6359	0.79	4.26
1	0	81.07	0	0	0	0	0	0	0	0	0	0	0	0	0	0	174	148	174	148	161	161	338	18.3848	161.524	0.0807453	50	94	69	94	69	81.5	81.5	312.5	17.6777	82.453	0.153374	50	0	0	0	0	0	0	0	0	0	0	0	0	0	0	0	0	0	0	0	0	0	0	0	0	0	0	0	0	0	0	4	0	0	0	0	0	0	0	0	0	0	0	0	0	0	0	0	0	0	0	0	0	0	0	0																											1.57	1.2829	1.35	5.22		4.9
1	1	82.38	0	0	0	0	0	0	0	0	0	0	0	0	0	0	154	138	161	97	134.206	136	191.805	13.8494	134.898	0.101666	76.4706	80	80	81	53	67.3235	67.5	59.377	7.7056	67.7502	0.112761	55.8824	0	0	0	0	0	0	0	0	0	0	0	0	0	0	0	0	0	0	0	0	0	0	0	0	0	0	0	0	0	0	4	0	0	0	0	0	0	0	0	0	0	0	0	0	0	0	0	0	0	0	0	0	0	0	0																											1.86	2.4045	1.05	4.3
0	1	50.36	0	0	0	0	0	0	0	0	0	0	0	0	0	0	142	122	148	105	130.686	131	98.6196	9.9307	131.056	0.0752405	70.5882	98	82	98	65	81.9216	83	47.2337	6.8727	82.2037	0.0830669	62.7451	0	0	0	0	0	0	0	0	0	0	0	0	0	0	0	0	0	0	0	0	0	0	0	0	0	0	0	0	0	0	1	0	0	0	0	0	0	0	0	0	0	0	0	0	0	0	0	0	0	0	0	0	0	0	0																						99					2.25	3.26	1.17	5.48
0	1	43.23	0	0	0	0	0	0	0	0	0	0	0	0	0	0	120	135	167	120	144.273	143	104.017	10.1989	144.622	0.0696123	69.697	78	81	99	73	87.2727	87	38.7045	6.2213	87.4875	0.0701973	60.6061	0	0	0	0	0	0	0	0	0	0	0	0	0	0	0	0	0	0	0	0	0	0	0	0	0	0	0	0	0	0	0	0	0	0	0	0	0	0	0	0	0	0	0	0	0	0	0	0	0	0	0	0	0	0	0																											4.84	4.0355	1.94	8.5
0	0	70.21	0	0	0	0	0	0	0	0	0	0	0	0	0	0	165	140	182	111	140.583	139.5	350.654	18.7258	141.804	0.132086	80	75	65	85	52	66.75	68	45.5127	6.7463	67.0844	0.100223	61.6667	0	0	0	0	0	0	0	0	0	0	0	0	0	0	0	0	0	0	0	0	0	0	0	0	0	0	0	0	0	0	3	0	0	0	0	0	0	0	0	0	0	0	0	0	0	0	0	0	0	0	0	0	0	0	0																											1.2	2.6	1.5	4.6
0	1	42.32	0	0	0	0	0	0	0	0	0	0	0	0	0	0	130	141	141	114	127.4	129.5	59.1556	7.6913	127.609	0.057273	30	83	88	88	69	80.4	80	30.4889	5.5217	80.5705	0.0651532	60	0	0	0	0	0	0	0	0	0	0	0	0	0	0	0	0	0	0	0	0	0	0	0	0	0	0	0	0	0	0	0	0	0	0	0	0	0	0	0	0	0	0	0	0	0	0	0	0	0	0	0	0	0	0	0																											1.8	5.3	1.3	7.4
0	1	59.69	0	0	0	0	0	0	0	0	0	0	0	0	0	0	135	130	163	111	133.812	131.5	150.411	12.2642	134.362	0.0906925	64.5833	73	67	97	64	77.8333	76	66.8227	8.1745	78.2525	0.103926	50	0	0	0	0	0	0	0	0	1	0	0	0	0	0	0	0	0	0	0	0	0	0	0	0	0	0	0	0	0	0	1	0	0	0	0	0	0	0	0	0	0	0	0	0	0	0	0	0	0	0	0	0	0	0	0																											1.06	2.6882	1.73	4.7
0	0	67.33	0	0	0	0	0	0	0	0	0	0	0	0	0	0	180	175	180	152	169	174	110	10.4881	169.279	0.0574561	71.4286	92	83	92	71	78.5714	74	58.2857	7.6345	78.8887	0.0899587	42.8571	0	0	0	0	0	0	0	0	0	0	0	0	0	0	0	0	0	0	0	0	0	0	0	0	0	0	0	0	0	0	2	0	0	0	0	0	0	0	0	0	0	0	0	0	0	0	0	0	0	0	0	0	0	0	0																											0.794	1.9917	1.268	6.255
0	1	62.71	0	0	0	0	0	0	0	0	0	0	0	0	0	0	151	110	159	93	130.769	134	370.359	19.2447	132.07	0.141392	76.9231	83	77	87	54	70.3846	69	105.59	10.2757	71.0736	0.140266	76.9231	0	0	0	0	0	0	0	0	0	0	0	0	0	0	0	0	0	0	0	0	0	0	0	0	0	0	0	0	0	0	2	0	0	0	0	0	0	0	0	0	0	0	0	0	0	0	0	0	0	0	0	0	0	0	0																											1.94	6.626	0.74	8.26
0	1	55	0	0	0	0	0	0	0	0	0	0	0	0	0	0	106	137	172	105	128.8	125	240.449	15.5064	129.712	0.119181	76	55	57	83	44	63.54	63	60.2535	7.7623	64.003	0.120936	44	0	0	0	0	0	0	0	0	0	0	0	0	0	0	0	0	0	0	0	0	0	0	0	0	0	0	0	0	0	0	1	0	0	0	0	0	0	0	0	0	0	0	0	0	0	0	0	0	0	0	0	0	0	0	0																											1.3	4.1427	1.33	6.1
0	0	56.78	0	0	0	0	0	0	0	0	0	0	0	0	0	0	110	120	179	84	131.062	129.5	221.907	14.8966	131.896	0.112947	67.5	62	62	90	39	71.4	70	67.5848	8.221	71.8658	0.114418	65	0	0	0	0	0	0	0	0	0	0	0	0	0	0	0	0	0	0	0	0	0	0	0	0	0	0	0	0	0	0	1	0	0	0	0	0	0	0	0	0	0	0	0	0	0	0	0	0	0	0	0	0	0	0	0																											0.6	2.9818	1.7	4.74
1	1	71.08	0	0	0	0	0	0	0	0	0	0	0	0	0	0	150	150	150	150	150	150			150	0		70	70	70	70	70	70			70	0		0	0	0	0	0	0	0	0	0	0	0	0	0	0	0	0	0	0	0	0	0	0	0	0	0	0	0	0	0	0	3	0	0	0	0	0	0	0	0	0	0	0	0	0	0	0	0	0	0	0	0	0	0	0	0
0	0	46.55	0	0	0	0	0	0	0	0	0	0	0	0	0	0	118	117	135	109	122.125	122.5	99.5536	9.9777	122.481	0.0764237	62.5	77	68	79	62	72.875	75	35.2679	5.9387	73.0864	0.0762281	50	0	0	0	0	0	0	0	0	0	0	0	0	0	0	0	0	0	0	0	0	0	0	0	0	0	0	0	0	0	0	0	0	0	0	0	0	0	0	0	0	0	0	0	0	0	0	0	0	0	0	0	0	0	0	0
0	0	51.58	0	0	0	0	0	0	0	0	0	0	0	0	0	0	127	133	166	101	133.72	134	155.204	12.4581	134.291	0.0925424	73.3333	85	64	106	63	83.3733	84	75.4263	8.6848	83.8185	0.103471	56	0	0	0	0	0	0	0	0	0	0	0	0	0	0	0	0	0	0	0	0	0	0	0	0	0	0	0	0	0	0	1	0	0	0	0	0	0	0	0	0	0	0	0	0	0	0	0	0	0	0	0	0	0	0	0																											2.45	3.271	0.77	5.17
0	1	62	0	0	0	0	0	0	0	0	0	0	0	0	0	0	149	149	149	149	149	149			149	0		81	81	81	81	81	81			81	0		0	0	0	0	0	0	0	0	1	0	0	0	0	0	0	0	0	0	0	0	0	0	0	0	0	0	0	0	0	0	2	0	0	0	0	0	0	0	0	0	0	0	0	0	0	0	0	0	0	0	0	0	0	0	0																											0.63	2.2755	1.82	4.4
0	0	62.85	0	0	1	0	0	0	0	0	0	2015-12-11	0	0	0	0	154	136	166	112	138.333	136.5	191.38	13.834	139.014	0.0993081	65.2778	75	62	94	51	71.25	70.5	84.7254	9.2046	71.8339	0.128288	61.1111	0	0	0	0	0	0	0	0	0	0	0	0	0	0	0	0	0	0	0	0	0	0	0	0	0	0	0	0	0	0	2	0	0	0	0	0	0	0	0	0	0	0	0	0	0	0	0	0	0	0	0	0	0	0	0																											3.424	2.6336	1.07	5.26
1	1	68.77	0	0	0	0	0	0	0	0	0	0	0	0	0	0	153	112	157	102	129.639	130	176.768	13.2954	130.308	0.101713	77.0492	72	70	100	51	70.8852	72	86.6699	9.3097	71.484	0.130253	63.9344	0	0	0	0	0	0	0	0	0	0	0	0	0	0	0	0	0	0	0	0	0	0	0	0	0	0	0	0	0	0	2	0	0	0	0	0	0	0	0	0	0	0	0	0	0	0	0	0	0	0	0	0	0	0	0																											2.16	2.8146	0.66	4.47
0	1	63.56	0	0	0	0	0	0	0	0	0	0	0	0	0	0	178	131	178	113	143.929	144	326.068	18.0574	145.03	0.123958	78.5714	93	57	93	53	70.2857	70.5	72.7456	8.5291	70.7891	0.119896	64.2857	0	0	0	0	0	0	0	0	0	0	0	0	0	0	0	0	0	0	0	0	0	0	0	0	0	0	0	0	0	0	2	0	0	0	0	0	0	0	0	0	0	0	0	0	0	0	0	0	0	0	0	0	0	0	0																											1.45	1.6873	1.24	3.3
1	0	74.7	0	1	0	0	0	1	0	0	2016-06-14	0	0	0	2016-06-14	0	144	135	189	114	156.21	153	452.175	21.2644	157.576	0.132496	63.1579	60	49	90	47	71.1053	70	168.322	12.9739	72.2179	0.177594	68.4211	0	0	0	0	0	0	0	0	0	0	0	0	0	0	0	0	0	0	0	0	0	0	0	0	0	0	0	0	0	0	3	0	0	0	0	0	0	0	0	0	0	0	0	0	0	0	0	0	0	0	0	0	0	0	0																											1.29	1.7255	1.63	3.95
0	0	78.78	0	0	0	0	0	0	0	0	0	0	0	0	0	0	137	145	195	100	140.73	140	263.233	16.2244	141.648	0.114369	77.7778	71	62	92	52	69.1746	68	52.8239	7.268	69.5493	0.10423	58.7302	0	0	0	0	0	0	0	0	0	0	0	0	0	0	0	0	0	0	0	0	0	0	0	0	0	0	0	0	0	0	3	0	0	0	0	0	0	0	0	0	0	0	0	0	0	0	0	0	0	0	0	0	0	0	0																											1.43	3.43	1.32	5.4
0	0	50.04	0	0	0	0	0	0	0	0	0	0	0	0	0	0	143	123	173	100	130.031	128.5	223.967	14.9655	130.876	0.114189	79.6875	99	69	99	62	79.75	79	70.6667	8.4063	80.1849	0.104582	53.125	0	0	0	0	0	0	0	0	0	0	0	0	0	0	0	0	0	0	0	0	0	0	0	0	0	0	0	0	0	0	1	0	0	0	0	0	0	0	0	0	0	0	0	0	0	0	0	0	0	0	0	0	0	0	0																											1.8	4.1	1.3	6.2
0	0	50.9	0	0	0	0	0	0	0	0	0	0	0	0	0	0	117	138	138	110	121.778	120	66.4444	8.1513	122.02	0.0631081	66.6667	76	86	86	69	74.8889	74	28.3611	5.3255	75.057	0.0670452	44.4444	0	0	0	0	0	0	0	0	0	0	0	0	0	0	0	0	0	0	0	0	0	0	0	0	0	0	0	0	0	0	1	0	0	0	0	0	0	0	0	0	0	0	0	0	0	0	0	0	0	0	0	0	0	0	0
0	0	48.9	0	0	0	0	0	0	0	0	0	0	0	0	0	0	107	103	145	99	118.059	117.5	121.209	11.0095	118.556	0.0918725	73.5294	52	68	85	52	72.0294	72	53.3627	7.305	72.388	0.0999141	61.7647	0	0	0	0	0	0	0	0	0	0	0	0	0	0	0	0	0	0	0	0	0	0	0	0	0	0	0	0	0	0	0	0	0	0	0	0	0	0	0	0	0	0	0	0	0	0	0	0	0	0	0	0	0	0	0																											2.7	3.1	1.1	5.4
0	0	47.5	0	0	0	0	0	0	0	0	0	0	0	0	0	0	120	118	145	96	117.143	117	117.07	10.8199	117.633	0.0915366	71.4286	80	79	89	57	71.7143	72	49.9896	7.0703	72.0558	0.0977061	46.4286	0	0	0	0	0	0	0	0	0	0	0	0	0	0	0	0	0	0	0	0	0	0	0	0	0	0	0	0	0	0	0	0	0	0	0	0	0	0	0	0	0	0	0	0	0	0	0	0	0	0	0	0	0	0	0																											1.2	4.7	1.6	6.8
0	0	44.7	0	0	0	0	0	0	0	0	0	0	0	0	0	0	140	130	178	108	142.443	142	189.218	13.7556	143.094	0.0957748	80.3279	80	83	114	73	89.3934	88	75.576	8.6934	89.8083	0.0964488	54.0984	0	0	0	0	0	0	0	0	0	0	0	0	0	0	0	0	0	0	0	0	0	0	0	0	0	0	0	0	0	0	0	0	0	0	0	0	0	0	0	0	0	0	0	0	0	0	0	0	0	0	0	0	0	0	0																											0.8	2.1	1.3	3.8
0	0	30.08	0	0	0	0	0	0	0	0	0	0	0	0	0	0	115	114	129	100	114.417	114.5	86.2652	9.2879	114.762	0.0777202	83.3333	70	62	82	56	67.3333	68	56.7879	7.5358	67.7188	0.107153	58.3333	0	0	0	0	0	0	0	0	0	0	0	0	0	0	0	0	0	0	0	0	0	0	0	0	0	0	0	0	0	0	0	0	0	0	0	0	0	0	0	0	0	0	0	0	0	0	0	0	0	0	0	0	0	0	0																											0.91	3.2606	1.65	5.33
0	0	64.92	0	0	0	0	0	0	0	0	0	0	0	0	0	0	153	126	165	126	148	153	399	19.975	148.896	0.110199	66.6667	88	52	92	52	77.3333	88	485.333	22.0303	79.3977	0.232599	33.3333	0	0	0	0	0	0	0	0	0	0	0	0	0	0	0	0	0	0	0	0	0	0	0	0	0	0	0	0	0	0	2	0	0	0	0	0	0	0	0	0	0	0	0	0	0	0	0	0	0	0	0	0	0	0	0																											0.894	4.6836	2.26	7.35
0	0	55.54	0	0	0	0	0	0	0	0	0	0	0	0	0	0	182	146	182	136	150.25	141.5	468.25	21.6391	151.414	0.124725	50	100	76	100	76	83	78	130	11.4018	83.5853	0.118966	25	0	0	0	0	0	0	0	0	0	0	0	0	0	0	0	0	0	0	0	0	0	0	0	0	0	0	0	0	0	0	1	0	0	0	0	0	0	0	0	0	0	0	0	0	0	0	0	0	0	0	0	0	0	0	0																6			140.6	4.5		80					1.25	3.38	1.8	6.4
0	0	62.71	0	0	0	0	0	0	0	0	0	0	0	0	0	0	148	139	182	117	145.552	144	211.493	14.5428	146.266	0.0991663	70.1493	66	63	82	56	70.9403	71	35.9055	5.9921	71.1892	0.0838343	52.2388	0	0	0	0	0	0	0	0	0	0	0	0	0	0	0	0	0	0	0	0	0	0	0	0	0	0	0	0	0	0	2	0	0	0	0	0	0	0	0	0	0	0	0	0	0	0	0	0	0	0	0	0	0	0	0																											1.8	2.2	0.9	3.9
1	0	78.67	0	0	0	0	0	0	0	0	0	0	0	0	0	0	145	164	198	113	143.154	142	267.818	16.3651	144.062	0.112843	76.9231	56	56	74	36	53.8974	55	91.1471	9.5471	54.7151	0.174849	61.5385	0	0	0	0	0	0	0	0	0	0	0	0	0	0	0	0	0	0	0	0	0	0	0	0	0	0	0	0	0	0	3	0	0	0	0	0	0	0	0	0	0	0	0	0	0	0	0	0	0	0	0	0	0	0	0																											1.91	4.8773	1.55	7		7
1	0	77.86	0	0	0	0	0	0	0	0	0	0	0	0	0	0	151	120	172	120	148.909	152	314.491	17.7339	149.866	0.11355	81.8182	58	65	88	47	66.5455	65	173.073	13.1557	67.7173	0.188495	90.9091	0	0	0	0	0	0	0	0	0	0	0	0	0	0	0	0	0	0	0	0	0	0	0	0	0	0	0	0	0	0	3	0	0	0	0	0	0	0	0	0	0	0	0	0	0	0	0	0	0	0	0	0	0	0	0
1	0	71.87	0	0	0	0	0	0	0	0	0	0	0	0	0	0	173	124	182	108	146.5	145	451.707	21.2534	147.983	0.142636	93.3333	66	54	85	48	65.6667	66	96.9885	9.8483	66.3767	0.147453	63.3333	0	0	0	0	0	0	0	0	0	0	0	0	0	0	0	0	0	0	0	0	0	0	0	0	0	0	0	0	0	0	3	0	0	0	0	0	0	0	0	0	0	0	0	0	0	0	0	0	0	0	0	0	0	0	0																											1.55	2.9618	1.77	5.27
0	0	43.15	0	0	0	0	0	0	0	0	0	0	0	0	0	0	143	127	149	127	139.778	139	30.4183	5.5153	139.881	0.0383458	44.4444	67	62	89	62	75.1667	76.5	53.6765	7.3264	75.5031	0.0947229	66.6667	0	0	0	0	0	0	0	0	0	0	0	0	0	0	0	0	0	0	0	0	0	0	0	0	0	0	0	0	0	0	0	0	0	0	0	0	0	0	0	0	0	0	0	0	0	0	0	0	0	0	0	0	0	0	0																											0.69	3.732	1.8	5.85
0	1	40.45	0	0	0	0	0	0	0	0	0	0	0	0	0	0	111	118	131	111	120	118	103	10.1489	120.286	0.0690545	66.6667	71	73	86	71	76.6667	73	66.3333	8.1445	76.9545	0.0867389	66.6667	0	0	0	0	0	0	0	0	0	0	0	0	0	0	0	0	0	0	0	0	0	0	0	0	0	0	0	0	0	0	0	0	0	0	0	0	0	0	0	0	0	0	0	0	0	0	0	0	0	0	0	0	0	0	0																											0.91	4.8428	1.42	6.68
1	1	81.04	0	0	0	0	0	0	0	0	0	0	0	0	0	0	219	153	219	102	136.862	136	473.98	21.7711	138.524	0.156307	89.6552	74	97	97	47	59.9655	59	97.9631	9.8976	60.7491	0.162185	68.9655	0	0	0	0	0	0	0	0	0	0	0	0	0	0	0	0	0	0	0	0	0	0	0	0	0	0	0	0	0	0	4	0	0	0	0	0	0	0	0	0	0	0	0	0	0	0	0	0	0	0	0	0	0	0	0																											0.83
1	0	68.42	0	0	0	0	0	0	0	0	0	0	0	0	0	0	121	114	178	98	129.179	133	365.941	19.1296	130.552	0.146174	74.359	77	77	101	62	82.1026	82	114.042	10.679	82.7765	0.128391	71.7949	0	0	0	0	0	0	0	0	0	0	0	0	0	0	0	0	0	0	0	0	0	0	0	0	0	0	0	0	0	0	2	0	0	0	0	0	0	0	0	0	0	0	0	0	0	0	0	0	0	0	0	0	0	0	0																											2.1	3.3	1	5.2
0	0	41.48	0	0	0	0	0	0	0	0	0	0	0	0	0	0	114	131	141	97	115.333	112	99.129	9.9564	115.755	0.0856389	65.0794	65	59	85	53	68.3968	68	32.9529	5.7405	68.6335	0.08326	38.0952	0	0	0	0	0	0	0	0	0	0	0	0	0	0	0	0	0	0	0	0	0	0	0	0	0	0	0	0	0	0	0	0	0	0	0	0	0	0	0	0	0	0	0	0	0	0	0	0	0	0	0	0	0	0	0																											0.48	1.6618	1.02	2.9
0	0	44.06	0	0	0	0	0	0	0	0	0	0	0	0	0	0	114	120	120	114	118	120	12	3.4641	118.034	0.0239697	33.3333	64	77	79	64	73.3333	77	66.3333	8.1445	73.6342	0.0906815	33.3333	0	0	0	0	0	0	0	0	0	0	0	0	0	0	0	0	0	0	0	0	0	0	0	0	0	0	0	0	0	0	0	0	0	0	0	0	0	0	0	0	0	0	0	0	0	0	0	0	0	0	0	0	0	0	0																											0.985	3.6593	1.442	5.549
0	0	61.52	0	0	0	0	0	0	0	0	0	0	0	0	0	0	115	142	165	102	132.016	130	241.79	15.5496	132.914	0.116847	73.0159	72	85	96	58	77.1429	77	60.8986	7.8038	77.5303	0.100354	60.3175	0	0	0	0	0	0	0	0	0	0	0	0	0	0	0	0	0	0	0	0	0	0	0	0	0	0	0	0	0	0	2	0	0	0	0	0	0	0	0	0	0	0	0	0	0	0	0	0	0	0	0	0	0	0	0																											1.62	2.1382	1.19	4.43
0	1	50.77	0	0	0	0	0	0	0	0	0	0	0	0	0	0	195	141	195	110	130.373	128	197.086	14.0387	131.116	0.106875	71.6418	114	78	114	69	82.3582	80	71.9303	8.4812	82.7873	0.102208	50.7463	0	0	0	0	0	0	0	0	0	0	0	0	0	0	0	0	0	0	0	0	0	0	0	0	0	0	0	0	0	0	1	0	0	0	0	0	0	0	0	0	0	0	0	0	0	0	0	0	0	0	0	0	0	0	0																											2.28	4.2082	1.3	6.64
0	1	28.61	0	0	0	0	0	0	0	0	0	0	0	0	0	0	120	120	120	120	120	120	0	0	120	0	0	70	70	70	70	70	70	0	0	70	0	0	0	0	0	0	0	0	0	0	0	0	0	0	0	0	0	0	0	0	0	0	0	0	0	0	0	0	0	0	0	0	0	0	0	0	0	0	0	0	0	0	0	0	0	0	0	0	0	0	0	0	0	0	0	0	0
1	1	72.65	0	0	0	0	0	0	0	0	0	0	0	0	0	0	140	134	192	105	138.923	135	414.45	20.358	140.391	0.145734	84.6154	70	56	105	54	73.5495	72	128.85	11.3512	74.4107	0.153484	54.9451	0	0	0	0	0	0	0	0	0	0	0	0	0	0	0	0	0	0	0	0	0	0	0	0	0	0	0	0	0	0	3	0	0	0	0	0	0	0	0	0	0	0	0	0	0	0	0	0	0	0	0	0	0	0	0																											0.78	2.9806	1.84	5.18
1	1	65.4	1	0	0	0	0	0	0	2013-01-24	0	0	0	0	0	0	171	120	171	103	134.068	135	184.158	13.5705	134.738	0.100064	77.2727	105	78	108	69	87.8864	86.5	94.1031	9.7007	88.408	0.109116	75	0	0	0	0	0	0	0	0	0	0	0	0	0	0	0	0	0	0	0	0	0	0	0	0	0	0	0	0	0	0	2	0	0	0	0	0	0	0	0	0	0	0	0	0	0	0	0	0	0	0	0	0	0	0	0																											2	3.3409	1.3	4.52
1	1	72.04	0	0	0	0	0	0	0	0	0	0	0	0	0	0	154	124	177	102	136.698	136	285.149	16.8864	137.721	0.122546	85.7143	75	52	90	41	68.6032	70	148.63	12.1914	69.6611	0.176293	71.4286	0	0	0	0	0	0	0	0	0	0	0	0	0	0	0	0	0	0	0	0	0	0	0	0	0	0	0	0	0	0	3	0	0	0	0	0	0	0	0	0	0	0	0	0	0	0	0	0	0	0	0	0	0	0	0																											3	1.9	0.9	4.1
1	1	74.52	0	0	0	0	0	0	0	0	0	0	0	0	0	0	142	164	164	125	147.25	150	306.25	17.5	148.028	0.102923	75	68	83	83	68	76.5	77.5	52.3333	7.2342	76.7561	0.0818952	50	1	0	0	0	0	1	0	0	0	0	0	0	0	0	0	1	0	0	0	0	0	0	0	0	0	0	0	0	0	0	3	0	0	0	0	0	0	0	0	0	0	0	0	0	0	0	0	0	0	0	0	0	0	0	0
0	1	66.39	0	0	0	0	0	0	0	0	0	0	0	0	0	0	157	155	157	143	151.667	155	57.3333	7.5719	151.793	0.0407632	66.6667	91	87	91	76	84.6667	87	60.3333	7.7675	84.9039	0.0749067	66.6667	0	0	0	0	0	0	0	0	0	0	0	0	0	0	0	0	0	0	0	0	0	0	0	0	0	0	0	0	0	0	2	0	0	0	0	0	0	0	0	0	0	0	0	0	0	0	0	0	0	0	0	0	0	0	0																											2.23			5.79
0	0	49.84	0	0	0	0	0	0	0	0	0	0	0	0	0	0	161	129	163	107	129.755	129	153.439	12.387	130.333	0.0944856	75.5102	90	64	92	61	75.3673	75	56.6122	7.5241	75.7344	0.0988086	53.0612	0	0	0	0	0	0	0	0	0	0	0	0	0	0	0	0	0	0	0	0	0	0	0	0	0	0	0	0	0	0	0	0	0	0	0	0	0	0	0	0	0	0	0	0	0	0	0	0	0	0	0	0	0	0	0																											1.2	2.5	1.2	4.2
0	1	37.75	0	0	0	0	0	0	0	0	0	0	0	0	0	0	149	139	151	132	141	139.5	57.2	7.5631	141.169	0.0489653	66.6667	69	83	92	69	83.1667	85	73.3667	8.5654	83.5334	0.0940177	66.6667	0	0	0	0	0	0	0	0	0	0	0	0	0	0	0	0	0	0	0	0	0	0	0	0	0	0	0	0	0	0	0	0	0	0	0	0	0	0	0	0	0	0	0	0	0	0	0	0	0	0	0	0	0	0	0																											1.5	4.6118	1.3	4.01
0	0	24.43	0	0	0	0	0	0	0	0	0	0	0	0	0	0	118	118	118	118	118	118			118	0		65	65	65	65	65	65			65	0		0	0	0	0	0	0	0	0	0	0	0	0	0	0	0	0	0	0	0	0	0	0	0	0	0	0	0	0	0	0	0	0	0	0	0	0	0	0	0	0	0	0	0	0	0	0	0	0	0	0	0	0	0	0	0
0	1	35.51	0	0	0	0	0	0	0	0	0	0	0	0	0	0	125	111	125	100	110.167	111	52.6176	7.2538	110.392	0.0639888	55.5556	65	74	81	65	69.8889	70	16.5752	4.0713	70.0008	0.0566121	27.7778	0	0	0	0	0	0	0	0	0	0	0	0	0	0	0	0	0	0	0	0	0	0	0	0	0	0	0	0	0	0	0	0	0	0	0	0	0	0	0	0	0	0	0	0	0	0	0	0	0	0	0	0	0	0	0																			134	3.1		87					0.92	3.6318	1.61	5.66
1	1	86.71	0	0	0	0	0	0	0	0	0	0	0	0	0	0	223	125	223	125	174	174	4802	69.2965	180.768	0.281609	50	92	53	92	53	72.5	72.5	760.5	27.5772	75.0766	0.268966	50	0	0	0	0	0	0	0	0	0	0	0	0	0	0	0	0	0	0	0	0	0	0	0	0	0	0	0	0	0	0	4	0	0	0	0	0	0	0	0	0	0	0	0	0	0	0	0	0	0	0	0	0	0	0	0																											0.99	2.1838	1.86	4.5
1	0	30.5	0	0	0	0	0	0	0	0	0	0	0	0	0	0	151	130	151	130	138.667	135	120.333	10.9697	138.956	0.0645915	66.6667	84	66	84	64	71.3333	66	121.333	11.0151	71.8981	0.126082	33.3333	0	0	0	0	0	0	0	0	0	0	0	0	0	0	0	0	0	0	0	0	0	0	0	0	0	0	0	0	0	0	0	0	0	0	0	0	0	0	0	0	0	0	0	0	0	0	0	0	0	0	0	0	0	0	0
0	0	49.79	0	0	0	0	0	0	0	0	0	0	0	0	0	0	128	129	131	109	119.75	119.5	64.3333	8.0208	120.002	0.0648527	62.5	77	83	83	48	69.25	70.5	68.8667	8.2986	69.7146	0.11603	56.25	0	0	0	0	0	0	0	0	0	0	0	0	0	0	0	0	0	0	0	0	0	0	0	0	0	0	0	0	0	0	0	0	0	0	0	0	0	0	0	0	0	0	0	0	0	0	0	0	0	0	0	0	0	0	0																											0.51	3.9962	1.29	5.52
1	0	70.95	0	0	0	0	0	0	0	0	0	0	0	0	0	0	125	130	144	89	115.178	115	159.149	12.6154	115.851	0.108306	66.6667	60	63	77	50	63.2444	63	46.1889	6.7962	63.6005	0.106259	53.3333	0	0	0	0	0	0	0	0	0	0	0	0	0	0	0	0	0	0	0	0	0	0	0	0	0	0	0	0	0	0	3	0	0	0	0	0	0	0	0	0	0	0	0	0	0	0	0	0	0	0	0	0	0	0	0																											0.6	2.5	2.5	5.3
0	0	35.63	0	0	0	0	0	0	0	0	0	0	0	0	0	0	90	113	113	90	101.5	101.5	264.5	16.2635	102.149	0.1133	50	53	67	67	53	60	60	98	9.8995	60.407	0.116667	50	0	0	0	0	0	0	0	0	0	0	0	0	0	0	0	0	0	0	0	0	0	0	0	0	0	0	0	0	0	0	0	0	0	0	0	0	0	0	0	0	0	0	0	0	0	0	0	0	0	0	0	0	0	0	0
0	0	68.61	0	0	0	0	0	0	0	0	0	0	0	0	0	0	127	126	153	98	121.735	121.5	129.272	11.3698	122.257	0.0927084	70.5882	82	50	82	43	65.4265	66	65.0244	8.0638	65.9143	0.12234	55.8824	0	0	0	0	0	0	0	0	0	0	0	0	0	0	0	0	0	0	0	0	0	0	0	0	0	0	0	0	0	0	2	0	0	0	0	0	0	0	0	0	0	0	0	0	0	0	0	0	0	0	0	0	0	0	0																4.34			139.2	11.2		76					1.15	3.2864	1.64	5.52
0	0	28.47	0	0	0	0	0	0	0	0	0	0	0	0	0	0	100	100	100	100	100	100			100	0		70	70	70	70	70	70			70	0		0	0	0	0	0	0	0	0	0	0	0	0	0	0	0	0	0	0	0	0	0	0	0	0	0	0	0	0	0	0	0	0	0	0	0	0	0	0	0	0	0	0	0	0	0	0	0	0	0	0	0	0	0	0	0
0	0	65.83	0	0	0	0	0	0	0	0	0	0	0	0	0	0	165	113	165	108	132.554	131.5	211.264	14.5349	133.338	0.108909	77.027	81	54	85	47	64.6216	64.5	79.4713	8.9147	65.2254	0.137017	56.7568	0	0	0	0	0	0	0	0	0	0	0	0	0	0	0	0	0	0	0	0	0	0	0	0	0	0	0	0	0	0	2	0	0	0	0	0	0	0	0	0	0	0	0	0	0	0	0	0	0	0	0	0	0	0	0																											0.83	2.2475	1.13	3.76
0	0	59.49	0	0	0	0	0	0	0	0	0	0	0	0	0	0	131	92	155	92	125.776	125	133.54	11.556	126.298	0.0911889	61.194	80	51	93	51	75.194	76	51.2194	7.1568	75.5288	0.0944644	44.7761	0	0	0	0	0	0	0	0	0	0	0	0	0	0	0	0	0	0	0	0	0	0	0	0	0	0	0	0	0	0	1	0	0	0	0	0	0	0	0	0	0	0	0	0	0	0	0	0	0	0	0	0	0	0	0																3.29			140	6.2		70					2.21	3.4855	1.22	5.71
0	0	46.18	0	0	0	0	0	0	0	0	0	0	0	0	0	0	135	130	150	101	126.133	126.5	196.253	14.009	126.896	0.110136	78.3333	70	70	88	53	73.05	74.5	47.8449	6.917	73.3713	0.0938962	48.3333	0	0	0	0	0	0	0	0	0	0	0	0	0	0	0	0	0	0	0	0	0	0	0	0	0	0	0	0	0	0	0	0	0	0	0	0	0	0	0	0	0	0	0	0	0	0	0	0	0	0	0	0	0	0	0																											2.9	4.1	1	6.4
0	0	45.07	0	0	0	0	0	0	0	0	0	0	0	0	0	0	130	139	177	113	132.061	131	133.371	11.5486	132.558	0.0867737	64.6154	75	61	98	59	75.9538	76	74.1697	8.6122	76.4331	0.112511	60	0	0	0	0	0	0	0	0	0	0	0	0	0	0	0	0	0	0	0	0	0	0	0	0	0	0	0	0	0	0	0	0	0	0	0	0	0	0	0	0	0	0	0	0	0	0	0	0	0	0	0	0	0	0	0																											2.64	2.4782	0.92	4.96
0	0	54.38	0	0	0	0	0	0	0	0	0	0	0	0	0	0	164	140	196	115	149	155.5	411.373	20.2823	150.348	0.134808	67.3077	75	67	99	50	72.2885	73.5	92.523	9.6189	72.9134	0.131777	71.1538	0	0	0	0	0	0	0	0	0	0	0	0	0	0	0	0	0	0	0	0	0	0	0	0	0	0	0	0	0	0	1	0	0	0	0	0	0	0	0	0	0	0	0	0	0	0	0	0	0	0	0	0	0	0	0																											1	4	1.9	6.3
0	0	52.31	0	1	0	0	0	1	0	0	2014-11-14	0	0	0	2014-11-14	0	116	141	155	103	127.151	128	83.0186	9.1115	127.472	0.0711662	76.7123	67	70	90	49	67.7123	69	77.7355	8.8168	68.2761	0.129314	65.7534	0	0	0	0	0	0	0	0	0	0	0	0	0	0	0	0	0	0	0	0	0	0	0	0	0	0	0	0	0	0	1	0	0	0	0	0	0	0	0	0	0	0	0	0	0	0	0	0	0	0	0	0	0	0	0																											0.88	4.8245	1.17	6.4
0	0	68.75	0	0	0	0	0	0	0	0	0	0	0	0	0	0	147	178	183	103	132.75	132	291.458	17.0721	133.828	0.127707	80.5556	78	77	92	53	68.4028	67	47.3425	6.8806	68.7432	0.0998884	44.4444	0	0	0	0	0	0	0	0	0	0	0	0	0	0	0	0	0	0	0	0	0	0	0	0	0	0	0	0	0	0	2	0	0	0	0	0	0	0	0	0	0	0	0	0	0	0	0	0	0	0	0	0	0	0	0																											1.3	4.7	1.4	6.7
0	0	68.76	0	0	0	0	0	0	0	0	0	0	0	0	0	0	156	150	170	109	142.4	143	127.757	11.303	142.842	0.0788437	77.3333	67	70	89	57	72.92	72	68.2368	8.2606	73.3802	0.112525	61.3333	0	0	0	0	0	0	0	0	0	0	0	0	0	0	0	0	0	0	0	0	0	0	0	0	0	0	0	0	0	0	2	0	0	0	0	0	0	0	0	0	0	0	0	0	0	0	0	0	0	0	0	0	0	0	0																											1.21	3.9224	1.39	5.87
0	1	58.85	0	0	0	0	0	0	0	0	0	0	0	0	0	0	124	127	186	102	138.078	134.5	297.565	17.2501	139.135	0.12395	84.375	77	60	90	60	76.2344	76	52.7855	7.2654	76.5744	0.0945555	68.75	0	1	1	0	0	0	0	0	0	0	0	0	0	0	0	0	0	0	0	0	0	0	0	0	0	0	0	0	0	0	1	0	0	0	0	0	0	0	0	0	0	0	0	0	0	0	0	0	0	0	0	0	0	0	0																											0.94	2.4927	1.28	4.2
1	0	79.9	0	1	0	0	0	1	0	0	2004-12-16	0	0	0	2004-12-16	0	140	147	163	110	142.714	147	267.905	16.3678	143.517	0.106182	85.7143	70	64	75	60	66.1429	65	30.4762	5.5205	66.34	0.0772723	57.1429	0	0	0	0	0	0	0	0	0	0	0	0	0	0	0	0	0	0	0	0	0	0	0	0	0	0	0	0	0	0	3	0	0	0	0	0	0	0	0	0	0	0	0	0	0	0	0	0	0	0	0	0	0	0	0																											1.68			6.1
0	0	63.79	0	0	0	0	0	0	0	0	0	0	0	0	0	0	119	130	147	106	127.392	129	74.5235	8.6327	127.681	0.0673344	67.0886	71	66	83	65	71.6709	72	15.198	3.8985	71.7755	0.0540485	40.5063	0	0	0	0	0	0	0	0	0	0	0	0	0	0	0	0	0	0	0	0	0	0	0	0	0	0	0	0	0	0	2	0	0	0	0	0	0	0	0	0	0	0	0	0	0	0	0	0	0	0	0	0	0	0	0																											0.93	3.9082	1.76	6.1
0	0	55.76	0	0	0	0	0	0	0	0	0	0	0	0	0	0	137	130	148	109	129.867	131	88.4818	9.4065	130.199	0.0716225	62.2222	76	73	84	59	73.5556	74	24.9798	4.998	73.7214	0.0671891	37.7778	0	0	0	0	0	0	0	0	0	0	0	0	0	0	0	0	0	0	0	0	0	0	0	0	0	0	0	0	0	0	1	0	0	0	0	0	0	0	0	0	0	0	0	0	0	0	0	0	0	0	0	0	0	0	0																											1.7	2.3	1.8	4.9
0	0	50.4	0	0	0	0	0	0	0	0	0	0	0	0	0	0	130	139	139	113	129.546	131	62.8727	7.9292	129.766	0.0583596	90.9091	68	81	93	68	79.3636	81	60.6545	7.7881	79.7103	0.0935651	63.6364	0	0	0	0	0	0	0	0	0	0	0	0	0	0	0	0	0	0	0	0	0	0	0	0	0	0	0	0	0	0	1	0	0	0	0	0	0	0	0	0	0	0	0	0	0	0	0	0	0	0	0	0	0	0	0
0	0	46.48	0	0	0	0	0	0	0	0	0	0	0	0	0	0	189	129	189	114	138.083	137.5	205.204	14.325	138.814	0.103018	66.6667	102	79	102	67	84.4167	85	62.2465	7.8896	84.7795	0.0928094	62.5	0	0	0	0	0	0	0	0	0	0	0	0	0	0	0	0	0	0	0	0	0	0	0	0	0	0	0	0	0	0	0	0	0	0	0	0	0	0	0	0	0	0	0	0	0	0	0	0	0	0	0	0	0	0	0																											0.88	2.6545	1.2	4.26
0	0	62.52	0	0	0	0	0	0	0	0	0	0	0	0	0	0	193	134	193	111	132.206	131	222.231	14.9074	133.031	0.11186	71.4286	100	69	100	54	65.1587	65	56.3615	7.5074	65.583	0.114299	50.7937	0	0	0	0	0	0	0	0	0	0	0	0	0	0	0	0	0	0	0	0	0	0	0	0	0	0	0	0	0	0	2	0	0	0	0	0	0	0	0	0	0	0	0	0	0	0	0	0	0	0	0	0	0	0	0																3.6			145	5.3		73					2.96	2.8	0.9	5.51
0	0	51.86	0	0	0	0	0	0	0	0	0	0	0	0	0	0	155	136	159	100	131.148	129	215.861	14.6922	131.954	0.111106	73.7705	63	76	91	46	72.1967	73	98.0273	9.9009	72.8614	0.136009	67.2131	0	0	0	0	0	0	0	0	0	0	0	0	0	0	0	0	0	0	0	0	0	0	0	0	0	0	0	0	0	0	1	0	0	0	0	0	0	0	0	0	0	0	0	0	0	0	0	0	0	0	0	0	0	0	0																											1	3.4	1.3	5.1
0	1	45.98	0	0	0	0	0	0	0	0	0	0	0	0	0	0	131	171	196	119	145.283	140	297.63	17.2519	146.281	0.11745	82.6087	83	91	111	70	86.4348	85.5	61.3179	7.8306	86.7811	0.089605	65.2174	0	0	0	0	0	0	0	0	0	0	0	0	0	0	0	0	0	0	0	0	0	0	0	0	0	0	0	0	0	0	0	0	0	0	0	0	0	0	0	0	0	0	0	0	0	0	0	0	0	0	0	0	0	0	0																											2.41	2.1745	1.05	4.32
0	0	53.17	0	0	0	0	0	0	0	0	0	0	0	0	0	0	120	151	176	100	129.765	132	248.583	15.7665	130.7	0.120304	90.1961	70	78	104	54	75.4118	75	81.0871	9.0048	75.937	0.118232	60.7843	0	0	0	0	0	1	0	0	0	0	0	0	0	0	0	0	0	0	0	0	0	0	0	0	0	0	0	0	0	0	1	0	0	0	0	0	0	0	0	0	0	0	0	0	0	0	0	0	0	0	0	0	0	0	0																											1.249	3.5523	1.55	5.67
0	0	71.99	0	0	0	0	0	0	0	0	0	0	0	0	0	0	175	148	187	102	137.702	134	450.667	21.2289	139.304	0.153011	86.5672	67	69	87	42	62.3284	63	116.497	10.7934	63.2422	0.171872	61.194	0	1	0	0	0	0	0	0	0	0	0	0	0	0	0	0	0	0	0	0	0	0	0	0	0	0	0	0	0	0	3	0	0	0	0	0	0	0	0	0	0	0	0	0	0	0	0	0	0	0	0	0	0	0	0																											1.1	4.79	1.63	6.92
0	0	59	0	0	0	0	0	0	0	0	0	0	0	0	0	0	147	152	184	118	138.25	137	130.756	11.4349	138.71	0.0816711	75	87	76	90	62	75.725	75	42.2045	6.4965	75.9962	0.0847115	57.5	0	0	0	0	0	0	0	0	0	0	0	0	0	0	0	0	0	0	0	0	0	0	0	0	0	0	0	0	0	0	1	0	0	0	0	0	0	0	0	0	0	0	0	0	0	0	0	0	0	0	0	0	0	0	0																											1.6	3.9	1	5.6
0	0	64.13	0	0	0	0	0	0	0	0	0	0	0	0	0	0	136	136	156	105	131.831	130	120.458	10.9753	132.281	0.0827106	75.3247	74	64	100	59	78.5974	79	61.9542	7.8711	78.9854	0.0994921	62.3377	0	0	0	0	0	0	0	0	0	0	0	0	0	0	0	0	0	0	0	0	0	0	0	0	0	0	0	0	0	0	2	0	0	0	0	0	0	0	0	0	0	0	0	0	0	0	0	0	0	0	0	0	0	0	0																											0.98	3.3984	2.14	5.99
0	0	72.96	0	0	0	0	0	0	0	0	0	0	0	0	0	0	156	157	170	110	144.397	145.5	131.928	11.486	144.845	0.078856	65.5172	86	84	93	58	71.431	70	47.4425	6.8879	71.7567	0.0955917	55.1724	0	0	0	0	0	0	0	0	0	0	0	0	0	0	0	0	0	0	0	0	0	0	0	0	0	0	0	0	0	0	3	0	0	0	0	0	0	0	0	0	0	0	0	0	0	0	0	0	0	0	0	0	0	0	0																											0.7	2.7	1.6	4.6
0	0	44.71	0	0	0	0	0	0	0	0	0	0	0	0	0	0	159	150	159	99	128.215	128	169.812	13.0312	128.867	0.10099	68.3544	93	78	94	66	79.6962	79	39.1629	6.258	79.9384	0.078025	53.1646	0	0	0	0	0	0	0	0	0	0	0	0	0	0	0	0	0	0	0	0	0	0	0	0	0	0	0	0	0	0	0	0	0	0	0	0	0	0	0	0	0	0	0	0	0	0	0	0	0	0	0	0	0	0	0																											1.2	2.6827	1.05	2.92
1	0	73.89	0	0	0	0	0	0	0	0	0	0	0	0	0	0	165	140	195	112	158.696	158	395.039	19.8756	159.882	0.122491	78.2609	80	85	92	52	76.0435	77	91.3162	9.556	76.6156	0.122902	69.5652	0	0	0	0	0	0	0	0	0	0	0	0	0	0	0	0	0	0	0	0	0	0	0	0	0	0	0	0	0	0	3	0	0	0	0	0	0	0	0	0	0	0	0	0	0	0	0	0	0	0	0	0	0	0	0																											2.015	3.5041	1.12	5.54
0	0	42.41	0	0	0	0	0	0	0	0	0	0	0	0	0	0	108	108	108	108	108	108			108	0		62	62	62	62	62	62			62	0		0	0	0	0	0	0	0	0	0	0	0	0	0	0	0	0	0	0	0	0	0	0	0	0	0	0	0	0	0	0	0	0	0	0	0	0	0	0	0	0	0	0	0	0	0	0	0	0	0	0	0	0	0	0	0																											0.53	2.4491	1.81	4.5
0	1	49.65	0	0	0	0	0	0	0	0	0	0	0	0	0	0	113	152	152	113	132.5	132.5	760.5	27.5772	133.927	0.14717	50	68	89	89	68	78.5	78.5	220.5	14.8492	79.1991	0.133758	50	0	0	0	0	0	0	0	0	0	0	0	0	0	0	0	0	0	0	0	0	0	0	0	0	0	0	0	0	0	0	0	0	0	0	0	0	0	0	0	0	0	0	0	0	0	0	0	0	0	0	0	0	0	0	0																											1.1	1.5	1.8	3.8
0	1	44.36	0	0	0	0	0	0	0	0	0	0	0	0	0	0	112	106	132	99	114.167	115	75.3239	8.6789	114.492	0.0754901	62.5	78	67	85	58	72.3194	72	30.812	5.5509	72.5292	0.0762198	44.4444	0	0	0	0	0	0	0	0	0	0	0	0	0	0	0	0	0	0	0	0	0	0	0	0	0	0	0	0	0	0	0	0	0	0	0	0	0	0	0	0	0	0	0	0	0	0	0	0	0	0	0	0	0	0	0																											1.22	2.2978	0.95	3.81
1	1	78.98	0	0	0	0	0	0	0	0	0	0	0	0	0	0	110	102	144	87	111.51	111	127.047	11.2715	112.067	0.100044	67.3469	70	56	83	49	62.5918	63	52.9549	7.277	63.0049	0.115069	71.4286	0	0	0	0	0	0	0	0	0	0	0	0	0	0	0	0	0	0	0	0	0	0	0	0	0	0	0	0	0	0	3	0	0	0	0	0	0	0	0	0	0	0	0	0	0	0	0	0	0	0	0	0	0	0	0																											0.6	2.4	1.3	4
0	1	59.16	0	0	0	0	0	0	0	0	0	0	0	0	0	0	102	108	121	87	103.444	103.5	76.8553	8.7667	103.808	0.0839597	68.5185	55	49	65	43	53.0185	53	31.1129	5.5779	53.3057	0.104228	38.8889	0	0	0	0	0	0	0	0	0	0	0	0	0	0	0	0	0	0	0	0	0	0	0	0	0	0	0	0	0	0	1	0	0	0	0	0	0	0	0	0	0	0	0	0	0	0	0	0	0	0	0	0	0	0	0																											0.4	2	1.5	3.7
0	1	41.87	0	0	0	0	0	0	0	0	0	0	0	0	0	0	121	121	121	121	121	121			121	0		78	78	78	78	78	78			78	0		0	0	0	0	0	0	0	0	0	0	0	0	0	0	0	0	0	0	0	0	0	0	0	0	0	0	0	0	0	0	0	0	0	0	0	0	0	0	0	0	0	0	0	0	0	0	0	0	0	0	0	0	0	0	0
0	0	71.99	0	0	0	0	0	0	0	0	0	0	0	0	0	0	125	146	168	113	138.793	139	176.307	13.2781	139.416	0.0948398	79.3103	74	77	84	53	68.931	70	53.7145	7.329	69.3129	0.105403	53.4483	0	0	0	0	0	0	0	0	0	0	0	0	0	0	0	0	0	0	0	0	0	0	0	0	0	0	0	0	0	0	3	0	0	0	0	0	0	0	0	0	0	0	0	0	0	0	0	0	0	0	0	0	0	0	0																											0.87	2.6891	1.67	4.45
0	0	76.06	0	0	0	0	0	0	0	0	0	0	0	0	0	0	130	119	175	105	129.136	130	213.981	14.6281	129.947	0.112313	67.7966	76	56	78	49	65.9831	67	47.1894	6.8695	66.3336	0.103223	55.9322	0	0	0	0	0	0	0	0	0	0	0	0	0	0	0	0	0	0	0	0	0	0	0	0	0	0	0	0	0	0	3	0	0	0	0	0	0	0	0	0	0	0	0	0	0	0	0	0	0	0	0	0	0	0	0																											1.92	2.5973	1.41	4.88
1	0	56.38	0	0	0	0	0	0	0	0	0	0	0	0	0	0	137	137	185	119	146.7	138.5	498.958	22.3374	148.307	0.14841	85	61	69	92	61	74.55	72	68.1553	8.2556	74.983	0.107935	65	0	0	0	0	0	0	0	0	0	0	0	0	0	0	0	0	0	0	0	0	0	0	0	0	0	0	0	0	0	0	1	0	0	0	0	0	0	0	0	0	0	0	0	0	0	0	0	0	0	0	0	0	0	0	0																											3.67	2.2588	1.38	5.33
0	0	43.79	0	0	0	0	0	0	0	0	0	0	0	0	0	0	100	112	112	100	106.5	107	25	5	106.588	0.0406585	50	63	58	63	58	59.5	58.5	5.6667	2.3805	59.5357	0.0346479	25	0	0	0	0	0	0	1	0	0	0	0	0	0	0	0	0	0	0	0	0	0	0	0	0	0	0	0	0	0	0	0	0	0	0	0	0	0	0	0	0	0	0	0	0	0	0	0	0	0	0	0	0	0	0	0																											0.9	3.4	1.1	4.9
0	0	66.92	0	0	0	0	0	0	0	0	0	0	0	0	0	0	144	154	159	103	131.311	131	183.81	13.5577	131.994	0.102095	73.3333	61	74	81	49	65.9333	66	62.8818	7.9298	66.398	0.118926	55.5556	0	0	0	0	0	0	0	0	0	0	0	0	0	0	0	0	0	0	0	0	0	0	0	0	0	0	0	0	0	0	2	0	0	0	0	0	0	0	0	0	0	0	0	0	0	0	0	0	0	0	0	0	0	0	0																4.2			143.6	5		98					1.2	1.9118	1.02	3.9
0	1	44.92	0	0	0	0	0	0	0	0	0	0	0	0	0	0	110	121	121	110	115.5	115.5	60.5	7.7782	115.631	0.047619	50	74	75	75	74	74.5	74.5	0.5	0.7071	74.5017	0.00671141	0	0	0	0	0	0	0	0	0	0	0	0	0	0	0	0	0	0	0	0	0	0	0	0	0	0	0	0	0	0	0	0	0	0	0	0	0	0	0	0	0	0	0	0	0	0	0	0	0	0	0	0	0	0	0	0
0	0	71.93	0	0	0	0	0	0	0	0	0	0	0	0	0	0	151	170	214	121	150.046	150	252.136	15.8788	150.871	0.105022	81.8182	60	72	91	50	66.1515	66.5	73.0536	8.5471	66.6931	0.128223	63.6364	0	0	0	0	0	0	0	0	0	0	0	0	0	0	0	0	0	0	0	0	0	0	0	0	0	0	0	0	0	0	3	0	0	0	0	0	0	0	0	0	0	0	0	0	0	0	0	0	0	0	0	0	0	0	0																											1.02	6.0609	2.08	8.6
0	0	55.13	0	0	0	0	0	0	0	0	0	0	0	0	0	0	164	136	184	105	138.21	134	326.005	18.0556	139.365	0.129581	77.4194	93	75	104	59	82.9677	84	77.0809	8.7796	83.4235	0.104962	59.6774	0	0	0	0	0	0	0	0	0	0	0	0	0	0	0	0	0	0	0	0	0	0	0	0	0	0	0	0	0	0	1	0	0	0	0	0	0	0	0	0	0	0	0	0	0	0	0	0	0	0	0	0	0	0	0																											1.3	2.9	1.3	4.8
1	1	56.89	0	1	0	0	0	0	1	0	2017-03-23	0	0	0	0	2017-03-23	135	129	165	113	135.244	133	160.962	12.6871	135.825	0.0927602	73.3333	78	75	99	63	78.8	78	56.7545	7.5336	79.1513	0.0945353	51.1111	0	0	0	0	0	0	0	0	0	0	0	0	0	0	0	0	0	0	0	0	0	0	0	0	0	0	0	0	0	0	1	0	0	0	0	0	0	0	0	0	0	0	0	0	0	0	0	0	0	0	0	0	0	0	0																											1.74	3.3482	0.86	5.01
0	1	63.99	0	0	0	0	0	0	0	0	0	0	0	0	0	0	161	137	169	101	139.544	140	178.819	13.3723	140.174	0.0951214	76.4706	83	62	86	52	71.4853	72	60.4326	7.7738	71.9006	0.107945	63.2353	0	0	0	0	0	0	0	0	0	0	0	0	0	0	0	0	0	0	0	0	0	0	0	0	0	0	0	0	0	0	2	0	0	0	0	0	0	0	0	0	0	0	0	0	0	0	0	0	0	0	0	0	0	0	0																											2.54	2.6095	0.84	4.62
0	1	60.78	0	0	0	0	0	0	0	0	0	0	0	0	0	0	149	120	167	111	138.027	139	124.527	11.1592	138.472	0.0802918	69.863	77	66	89	55	72.9041	74	53.2546	7.2976	73.2635	0.0994103	57.5342	0	0	0	0	0	0	0	0	0	0	0	0	0	0	0	0	0	0	0	0	0	0	0	0	0	0	0	0	0	0	2	0	0	0	0	0	0	0	0	0	0	0	0	0	0	0	0	0	0	0	0	0	0	0	0																											0.94	3.8468	1.04	5.32
0	0	73.46	0	0	0	0	0	0	0	0	0	0	0	0	0	0	148	122	180	113	146.526	150	344.851	18.5702	147.668	0.125057	73.6842	82	68	94	54	80.3158	81	71.0327	8.4281	80.7452	0.103547	55.2632	0	1	0	0	0	0	0	0	1	0	0	0	0	0	0	0	0	0	0	0	0	0	0	0	0	0	0	0	0	0	3	0	0	0	0	0	0	0	0	0	0	0	0	0	0	0	0	0	0	0	0	0	0	0	0																											1.7	1.9266	1.12	3.83
0	0	67.71	0	0	0	0	0	0	0	0	0	0	0	0	0	0	117	144	201	110	143.378	141	366.464	19.1432	144.617	0.131699	86.4865	48	59	78	35	55.5946	56	91.7477	9.5785	56.3917	0.169948	67.5676	0	0	0	0	0	1	0	0	0	0	0	0	0	0	0	0	0	0	0	0	0	0	0	0	0	0	0	0	0	0	2	0	0	0	0	0	0	0	0	0	0	0	0	0	0	0	0	0	0	0	0	0	0	0	0																											0.69	2.6164	1.32	4.25
0	1	71.77	0	0	0	0	0	0	0	0	0	0	0	0	0	0	144	115	170	101	128.51	126	346.755	18.6214	129.825	0.143416	87.7551	72	52	91	51	69.2245	68	99.3444	9.9672	69.9239	0.142506	65.3061	0	0	0	0	0	0	0	0	0	0	0	0	0	0	0	0	0	0	0	0	0	0	0	0	0	0	0	0	0	0	3	0	0	0	0	0	0	0	0	0	0	0	0	0	0	0	0	0	0	0	0	0	0	0	0																											1.295	2.7714	1.02	4.38
0	0	38.09	0	0	0	0	0	0	0	0	0	0	0	0	0	0	110	110	110	110	110	110			110	0		80	80	80	80	80	80			80	0		0	0	0	0	0	0	0	0	0	0	0	0	0	0	0	0	0	0	0	0	0	0	0	0	0	0	0	0	0	0	0	0	0	0	0	0	0	0	0	0	0	0	0	0	0	0	0	0	0	0	0	0	0	0	0																											0.849	2.9341	1.07	4.39
1	1	78.45	0	0	0	0	0	0	0	0	0	0	0	0	0	0	158	110	161	109	136.891	136.5	176.099	13.2702	137.519	0.0958804	76.087	72	63	85	54	71.2391	71	67.0749	8.1899	71.6982	0.113707	63.0435	0	0	0	0	0	0	0	0	0	0	0	0	0	0	0	0	0	0	0	0	0	0	0	0	0	0	0	0	0	0	3	0	0	0	0	0	0	0	0	0	0	0	0	0	0	0	0	0	0	0	0	0	0	0	0																											1.952	4.2127	0.95	6.05
1	1	70.94	1	0	0	0	0	0	0	2004-07-27	0	0	0	0	0	0	129	129	129	129	129	129			129	0		58	58	58	58	58	58			58	0		0	0	0	0	0	0	0	0	0	0	0	0	0	0	0	0	0	0	0	0	0	0	0	0	0	0	0	0	0	0	3	0	0	0	0	0	0	0	0	0	0	0	0	0	0	0	0	0	0	0	0	0	0	0	0																											1.57			7.89
0	1	72.75	0	0	0	0	0	0	0	0	0	0	0	0	0	0	170	123	174	109	140.656	139	148.832	12.1997	141.176	0.0860538	68.75	60	71	86	59	70.8438	70	39.1181	6.2544	71.115	0.0875926	59.375	0	0	0	0	0	0	0	0	0	0	0	0	0	0	0	0	0	0	0	0	0	0	0	0	0	0	0	0	0	0	3	0	0	0	0	0	0	0	0	0	0	0	0	0	0	0	0	0	0	0	0	0	0	0	0																											0.64	4.3651	1.52	6.18
0	1	68.99	0	0	0	0	0	0	0	0	0	0	0	0	0	0	158	142	213	100	139.404	139	389.352	19.732	140.769	0.140299	85.9649	81	62	87	42	62.3333	62	84.7262	9.2047	62.9975	0.146368	63.1579	0	0	0	0	0	0	0	0	0	0	0	0	0	0	0	0	0	0	0	0	0	0	0	0	0	0	0	0	0	0	2	0	0	0	0	0	0	0	0	0	0	0	0	0	0	0	0	0	0	0	0	0	0	0	0																											1.35	3.3764	1.39	5.38
0	1	65.56	0	0	0	0	0	0	0	0	0	0	0	0	0	0	116	136	162	95	126.743	124	346.844	18.6237	128.065	0.144827	77.1429	53	68	84	40	56.4	55	65.9529	8.1211	56.9652	0.14192	57.1429	0	0	0	0	0	0	0	0	0	0	0	0	0	0	0	0	0	0	0	0	0	0	0	0	0	0	0	0	0	0	2	0	0	0	0	0	0	0	0	0	0	0	0	0	0	0	0	0	0	0	0	0	0	0	0																											0.54	2.9145	2.04	5.2
0	1	69.83	0	0	0	0	0	0	0	0	0	0	0	0	0	0	155	127	163	102	132.518	131	230.072	15.1681	133.368	0.113435	80.3571	78	70	87	38	64.375	64	78.3841	8.8535	64.9702	0.136296	69.6429	0	0	0	0	0	0	0	0	0	0	0	0	0	0	0	0	0	0	0	0	0	0	0	0	0	0	0	0	0	0	2	0	0	0	0	0	0	0	0	0	0	0	0	0	0	0	0	0	0	0	0	0	0	0	0																											0.691	3.4159	1.4	5.13
0	1	53.41	0	0	0	0	0	0	0	0	0	0	0	0	0	0	155	143	187	100	125.775	124	184.442	13.581	126.501	0.10762	72.1854	86	92	108	61	81.947	81	67.2238	8.199	82.3535	0.0997208	54.9669	0	0	0	0	0	0	0	0	0	0	0	0	0	0	0	0	0	0	0	0	0	0	0	0	0	0	0	0	0	0	1	0	0	0	0	0	0	0	0	0	0	0	0	0	0	0	0	0	0	0	0	0	0	0	0																											0.79	2.7659	1.38	4.51
1	0	89.71	0	0	0	0	0	0	0	0	0	0	0	0	0	0	116	143	178	86	138.875	142	316.984	17.804	139.964	0.125503	91.6667	44	60	98	44	63.5833	60	167.471	12.9411	64.8331	0.199244	75	0	0	0	0	0	1	0	0	1	0	0	0	1	0	0	0	0	0	0	0	0	0	0	0	0	0	0	0	0	0	5	0	0	0	0	0	0	0	0	0	0	0	0	0	0	0	0	0	0	0	0	0	0	0	0
1	0	77.85	0	1	0	0	0	0	0	0	2006-12-19	0	0	0	0	0	152	126	163	126	145.25	146	252.917	15.9034	145.901	0.0948207	75	78	61	81	61	75	79	88.6667	9.4163	75.442	0.10873	25	0	0	0	0	0	0	0	0	0	0	0	0	0	0	0	0	0	0	0	0	0	0	0	0	0	0	0	0	0	0	3	0	0	0	0	0	0	0	0	0	0	0	0	0	0	0	0	0	0	0	0	0	0	0	0
1	0	57.86	0	0	0	0	0	0	0	0	0	0	0	0	0	0	136	136	136	136	136	136			136	0		87	87	87	87	87	87			87	0		0	0	0	0	0	0	0	0	0	0	0	0	0	0	0	0	0	0	0	0	0	0	0	0	0	0	0	0	0	0	1	0	0	0	0	0	0	0	0	0	0	0	0	0	0	0	0	0	0	0	0	0	0	0	0																3.4			136.4	4.2		80					1.27	3.8591	0.7	4.1
0	0	58.18	0	0	0	0	0	0	0	0	0	0	0	0	0	0	169	128	178	116	146.581	147.5	281.617	16.7814	147.526	0.11371	78.3784	90	52	90	48	67.7703	68.5	111.275	10.5487	68.5754	0.154599	75.6757	0	0	0	0	0	0	0	0	0	0	0	0	0	0	0	0	0	0	0	0	0	0	0	0	0	0	0	0	0	0	1	0	0	0	0	0	0	0	0	0	0	0	0	0	0	0	0	0	0	0	0	0	0	0	0																											0.79	3.3959	1.48	5.24
0	0	78.49	0	0	0	0	0	0	0	0	0	0	0	0	0	0	162	113	162	98	119.594	115.5	231.733	15.2228	120.529	0.125283	75	81	70	84	55	70.0938	71	59.5716	7.7183	70.5042	0.108379	71.875	0	0	0	0	0	0	0	0	0	0	0	0	0	0	0	0	0	0	0	0	0	0	0	0	0	0	0	0	0	0	3	0	0	0	0	0	0	0	0	0	0	0	0	0	0	0	0	0	0	0	0	0	0	0	0																											2.5	4.2	1.6	6.9
0	0	71.81	0	0	0	0	0	0	0	0	0	0	0	0	0	0	148	158	165	126	151.5	153	211.1	14.5293	152.079	0.0875469	66.6667	72	86	90	70	79.3333	79	66.2667	8.1404	79.6806	0.0936702	50	1	0	0	0	0	0	0	0	0	0	0	0	0	0	1	0	0	0	0	0	0	0	0	0	0	0	0	0	0	0	3	0	0	0	0	0	0	0	0	0	0	0	0	0	0	0	0	0	0	0	0	0	0	0	0																3.7			125	4.4		85					0.95	1.7518	2.02	6.26
0	1	55.76	0	0	0	0	0	0	0	0	0	0	0	0	0	0	114	126	151	100	117.351	115	134.068	11.5788	117.906	0.0973249	75.6757	70	81	87	51	73.8378	73	72.8619	8.5359	74.3163	0.114031	54.0541	0	0	0	0	0	0	0	0	0	0	0	0	0	0	0	0	0	0	0	0	0	0	0	0	0	0	0	0	0	0	1	0	0	0	0	0	0	0	0	0	0	0	0	0	0	0	0	0	0	0	0	0	0	0	0																4.1			141	6.1		103					0.95	3.3564	1.15	4.89
0	0	43.94	0	0	0	0	0	0	0	0	0	0	0	0	0	0	121	135	146	92	114.241	112	166.404	12.8998	114.942	0.110953	79.3103	69	89	91	54	68.3103	68	96.436	9.8202	68.9885	0.141258	82.7586	0	0	0	0	0	0	0	0	0	0	0	0	0	0	0	0	0	0	0	0	0	0	0	0	0	0	0	0	0	0	0	0	0	0	0	0	0	0	0	0	0	0	0	0	0	0	0	0	0	0	0	0	0	0	0																											1.09	4.1077	1.4	6.01
0	1	60.8	0	0	0	0	0	0	0	0	0	0	0	0	0	0	130	151	197	90	134.957	136	433.307	20.816	136.529	0.153121	82.6087	70	63	87	35	66.2899	66	127.944	11.3112	67.2342	0.169392	63.7681	0	0	0	0	0	0	0	0	0	0	0	0	0	0	0	0	0	0	0	0	0	0	0	0	0	0	0	0	0	0	2	0	0	0	0	0	0	0	0	0	0	0	0	0	0	0	0	0	0	0	0	0	0	0	0																											0.58	2.7527	1.15	4.17
1	0	73.66	0	0	0	0	0	0	0	0	0	0	0	0	0	0	129	139	163	122	137.556	136	125.028	11.1816	137.959	0.0766388	66.6667	60	82	84	60	72.3333	73	93.5	9.6695	72.9056	0.126035	55.5556	0	1	0	0	0	0	0	0	0	0	0	0	0	0	0	0	0	0	0	0	0	0	0	0	0	1	0	0	0	0	4	0	0	0	0	0	0	0	0	0	0	0	0	0	0	0	0	0	0	0	0	0	0	0	0																											2.32	3.7382	0.83	6.1
0	0	48.12	0	0	1	0	0	0	0	0	0	2008-05-08	0	0	0	0	107	107	107	107	107	107			107	0		65	65	65	65	65	65			65	0		0	0	0	0	0	0	0	0	0	0	0	0	0	0	0	0	0	0	0	0	0	0	0	0	0	0	0	0	0	0	0	0	0	0	0	0	0	0	0	0	0	0	0	0	0	0	0	0	0	0	0	0	0	0	0
0	1	39.84	0	0	0	0	0	0	0	0	0	0	0	0	0	0	123	123	123	123	123	123			123	0		77	77	77	77	77	77			77	0		0	0	0	0	0	0	0	0	0	0	0	0	0	0	0	0	0	0	0	0	0	0	0	0	0	0	0	0	0	0	0	0	0	0	0	0	0	0	0	0	0	0	0	0	0	0	0	0	0	0	0	0	0	0	0
0	1	66.02	0	0	0	0	0	0	0	0	0	0	0	0	0	0	158	120	158	120	139	139	722	26.8701	140.293	0.136691	50	69	55	69	55	62	62	98	9.8995	62.3939	0.112903	50	0	0	0	0	0	0	0	0	0	0	0	0	0	0	0	0	0	0	0	0	0	0	0	0	0	0	0	0	0	0	2	0	0	0	0	0	0	0	0	0	0	0	0	0	0	0	0	0	0	0	0	0	0	0	0																											0.84	2.7529	1.28	4.42
0	0	62.48	0	0	0	0	0	0	0	0	0	0	0	0	0	0	142	150	162	102	130.5	131	183.289	13.5384	131.192	0.103123	77.381	77	64	80	46	61.8214	61	65.9075	8.1183	62.3459	0.130535	61.9048	0	0	0	0	0	0	0	0	0	0	0	0	0	0	0	0	0	0	0	0	0	0	0	0	0	0	0	0	0	0	2	0	0	0	0	0	0	0	0	0	0	0	0	0	0	0	0	0	0	0	0	0	0	0	0																											1.48	1.78	0.78	4.82
0	1	22.27	0	0	0	0	0	0	0	0	0	0	0	0	0	0	120	128	128	120	124	124	32	5.6569	124.064	0.0322581	50	57	73	73	57	65	65	128	11.3137	65.4905	0.123077	50	0	0	0	0	0	0	0	0	0	0	0	0	0	0	0	0	0	0	0	0	0	0	0	0	0	0	0	0	0	0	0	0	0	0	0	0	0	0	0	0	0	0	0	0	0	0	0	0	0	0	0	0	0	0	0																											1.1	2.92	1.11	4.53
0	1	17.15	0	0	0	0	0	0	0	0	0	0	0	0	0	0	113	120	120	113	116	115	13	3.6056	116.037	0.0253786	33.3333	70	68	70	67	68.3333	68	2.3333	1.5275	68.3447	0.018252	0	0	0	0	0	0	0	0	0	0	0	0	0	0	0	0	0	0	0	0	0	0	0	0	0	0	0	0	0	0	0	0	0	0	0	0	0	0	0	0	0	0	0	0	0	0	0	0	0	0	0	0	0	0	0	0																											1.1	2.6	1	4.1
0	1	51.23	0	0	0	0	0	0	0	0	0	0	0	0	0	0	113	96	136	96	117.773	117.5	70.1783	8.3773	118.066	0.0705897	74.2424	82	60	92	60	75.3636	75.5	43.5273	6.5975	75.6475	0.0868768	53.0303	0	0	0	0	0	0	0	0	0	0	0	0	0	0	0	0	0	0	0	0	0	0	0	0	0	0	0	0	0	0	1	0	0	0	0	0	0	0	0	0	0	0	0	0	0	0	0	0	0	0	0	0	0	0	0																4.68			140	7.1		88					1.96	3.6127	1.26	5.84
1	1	67.45	0	0	0	0	0	0	0	0	0	0	0	0	0	0	146	153	169	116	143.727	145.5	230.494	15.182	144.491	0.103202	77.2727	76	74	83	57	70.4545	70.5	50.5455	7.1095	70.7961	0.0985894	40.9091	0	0	0	0	0	0	0	0	0	0	0	0	0	0	0	0	0	0	0	0	0	0	0	0	0	0	0	0	0	0	2	0	0	0	0	0	0	0	0	0	0	0	0	0	0	0	0	0	0	0	0	0	0	0	0																3.49			134.7	7.6		100					1.12	3.3009	1.11	4.92
0	1	51.49	0	0	0	0	0	0	0	0	0	0	0	0	0	0	141	134	206	102	132.97	129	532.405	23.0739	134.897	0.170878	81.8182	87	73	102	63	79.4545	80	94.1932	9.7053	80.0273	0.120284	60.6061	0	0	0	0	0	0	0	0	0	0	0	0	0	0	0	0	0	0	0	0	0	0	0	0	0	0	0	0	0	0	1	0	0	0	0	0	0	0	0	0	0	0	0	0	0	0	0	0	0	0	0	0	0	0	0																3.77			145.3	5.3		82					3.62	3.6455	1.01	4.31
0	1	25.42	0	0	0	0	0	0	0	0	0	0	0	0	0	0	136	134	136	134	135	135	2	1.4142	135.004	0.00740741	0	95	81	95	81	88	88	98	9.8995	88.278	0.0795455	50	0	0	0	0	0	0	0	0	0	0	0	0	0	0	0	0	0	0	0	0	0	0	0	0	0	0	0	0	0	0	0	0	0	0	0	0	0	0	0	0	0	0	0	0	0	0	0	0	0	0	0	0	0	0	0																3.94			140.7	6.4		78					1.99	2.0273	1	3.78
0	0	34.14	0	0	0	0	0	0	0	0	0	0	0	0	0	0	109	109	109	109	109	109			109	0		64	64	64	64	64	64			64	0		0	0	0	0	0	0	0	0	0	0	0	0	0	0	0	0	0	0	0	0	0	0	0	0	0	0	0	0	0	0	0	0	0	0	0	0	0	0	0	0	0	0	0	0	0	0	0	0	0	0	0	0	0	0	0																3.6			140	3.4		56
1	0	53.4	0	0	0	0	0	0	0	0	0	0	0	0	0	0	181	173	181	157	170.333	173	149.333	12.2202	170.625	0.0585778	66.6667	94	95	95	88	92.3333	94	14.3333	3.7859	92.3851	0.0334788	66.6667	0	0	0	0	0	0	0	0	0	0	0	0	0	0	0	0	0	0	0	0	0	0	0	0	0	0	0	0	0	0	1	0	0	0	0	0	0	0	0	0	0	0	0	0	0	0	0	0	0	0	0	0	0	0	0																3.16			141.2	3		77					1.17	2.8882	1.25	4.67		5.6	6.1
1	1	71.55	0	1	0	0	0	0	0	0	2005-01-08	0	0	0	0	0	142	142	142	142	142	142			142	0		65	65	65	65	65	65			65	0		0	0	0	0	0	1	0	0	0	0	0	0	0	0	0	0	0	0	0	0	0	0	0	0	0	0	0	0	0	0	3	0	0	0	0	0	0	0	0	0	0	0	0	0	0	0	0	0	0	0	0	0	0	0	0																3.6			138	10.3		102					0.62			3.56		6.5	3.2
1	1	70.35	0	0	0	0	0	0	0	0	0	0	0	0	0	0	157	145	172	128	152.647	152	109.368	10.4579	152.984	0.0664648	58.8235	71	69	91	60	71.6471	70	67.2426	8.2002	72.0874	0.111035	64.7059	0	0	0	0	0	0	1	0	0	0	0	0	0	0	0	0	0	0	0	0	0	0	0	0	0	0	0	0	0	0	3	0	0	0	0	0	0	0	0	0	0	0	0	0	0	0	0	0	0	0	0	0	0	0	0																											0.76	2.1345	1.83	4.31
0	0	57.81	0	0	0	0	0	0	0	0	0	0	0	0	0	0	120	138	188	109	134.155	134	152.132	12.3342	134.714	0.0913912	60.7143	80	71	104	50	72.0595	73	85.7916	9.2624	72.6453	0.12777	53.5714	0	0	0	0	0	0	0	0	0	0	0	0	0	0	0	0	0	0	0	0	0	0	0	0	0	0	0	0	0	0	1	0	0	0	0	0	0	0	0	0	0	0	0	0	0	0	0	0	0	0	0	0	0	0	0																											0.79	1.7959	1.62	3.78
0	0	48.07	0	0	0	0	0	0	0	0	0	0	0	0	0	0	145	145	145	145	145	145			145	0		90	90	90	90	90	90			90	0		0	0	0	0	0	0	0	0	0	0	0	0	0	0	0	0	0	0	0	0	0	0	0	0	0	0	0	0	0	0	0	0	0	0	0	0	0	0	0	0	0	0	0	0	0	0	0	0	0	0	0	0	0	0	0																											1.301	5.0386	1.3	6.93
0	0	47.69	0	0	0	0	0	0	0	0	0	0	0	0	0	0	110	120	120	110	115	115	50	7.0711	115.109	0.0434783	50	80	80	80	80	80	80	0	0	80	0	0	0	0	0	0	0	0	0	0	0	0	0	0	0	0	0	0	0	0	0	0	0	0	0	0	0	0	0	0	0	0	0	0	0	0	0	0	0	0	0	0	0	0	0	0	0	0	0	0	0	0	0	0	0	0	0																											2.274	4.5264	1.25	6.81
0	0	47.85	0	0	0	0	0	0	0	0	0	0	0	0	0	0	127	119	138	112	123.8	123.5	75.5111	8.6897	124.074	0.0665895	60	77	77	90	72	79.8	77	40.4	6.3561	80.0275	0.075563	30	0	0	0	0	0	0	0	0	0	0	0	0	0	0	0	0	0	0	0	0	0	0	0	0	0	0	0	0	0	0	0	0	0	0	0	0	0	0	0	0	0	0	0	0	0	0	0	0	0	0	0	0	0	0	0																											1.43	5.74	1.86	8.25
0	1	65.92	0	0	0	0	0	0	0	0	0	0	0	0	0	0	101	115	148	99	116.962	116.5	135.559	11.643	117.517	0.0976121	76.9231	61	65	80	56	65.9231	65.5	44.5538	6.6749	66.2472	0.0992861	65.3846	0	0	0	0	0	0	0	0	0	0	0	0	0	0	0	0	0	0	0	0	0	0	0	0	0	0	0	0	0	0	2	0	0	0	0	0	0	0	0	0	0	0	0	0	0	0	0	0	0	0	0	0	0	0	0																											0.49	3.9453	1.37	5.54
0	0	68.92	0	0	0	0	0	0	0	0	0	0	0	0	0	0	142	124	184	118	143.375	145	146.841	12.1178	143.878	0.0838554	70.3125	70	58	80	52	66	66	41.0476	6.4068	66.3054	0.096312	53.125	0	0	0	0	0	0	0	0	0	0	0	0	0	0	0	0	0	0	0	0	0	0	0	0	0	0	0	0	0	0	2	0	0	0	0	0	0	0	0	0	0	0	0	0	0	0	0	0	0	0	0	0	0	0	0																											0.8	3.1	2	5.5
0	0	48.92	0	0	0	0	0	0	0	0	0	0	0	0	0	0	149	133	163	133	147.4	148	98.9333	9.9465	147.702	0.064017	60	96	80	96	80	86.1	85.5	23.2111	4.8178	86.2212	0.0530843	60	0	0	0	0	0	0	0	0	0	0	0	0	0	0	0	0	0	0	0	0	0	0	0	0	0	0	0	0	0	0	0	0	0	0	0	0	0	0	0	0	0	0	0	0	0	0	0	0	0	0	0	0	0	0	0
0	0	48.22	0	0	0	0	0	0	0	0	0	0	0	0	0	0	108	127	167	100	127.842	126	182.348	13.5036	128.544	0.10493	72.3684	60	69	101	51	74.5789	74.5	83.6337	9.1451	75.1302	0.121814	53.9474	0	0	0	0	0	0	0	0	0	0	0	0	0	0	0	0	0	0	0	0	0	0	0	0	0	0	0	0	0	0	0	0	0	0	0	0	0	0	0	0	0	0	0	0	0	0	0	0	0	0	0	0	0	0	0																											1.3	2.9	1.1	4.6
0	0	60.38	0	0	0	0	0	0	0	0	0	0	0	0	0	0	115	138	138	99	120.75	123	302.917	17.4045	121.687	0.124826	75	59	71	75	51	64	65	121.333	11.0151	64.707	0.149053	75	0	0	0	0	0	0	0	0	0	0	0	0	0	0	0	0	0	0	0	0	0	0	0	0	0	0	0	0	0	0	2	0	0	0	0	0	0	0	0	0	0	0	0	0	0	0	0	0	0	0	0	0	0	0	0																3.7			142	7		131					5.9			7.06
0	0	51.18	0	0	0	0	0	0	0	0	0	0	0	0	0	0	142	143	157	101	127.145	125	211.682	14.5493	127.96	0.113385	78.1818	85	94	95	67	81.1818	81	63.2626	7.9538	81.5635	0.0970801	69.0909	0	0	0	0	0	0	0	0	0	0	0	0	0	0	0	0	0	0	0	0	0	0	0	0	0	0	0	0	0	0	1	0	0	0	0	0	0	0	0	0	0	0	0	0	0	0	0	0	0	0	0	0	0	0	0																											0.99	2.3036	1.51	4.3
0	1	71.13	0	0	0	0	0	0	0	0	0	0	0	0	0	0	181	145	181	145	163	163	648	25.4558	163.991	0.110429	50	76	90	90	76	83	83	98	9.8995	83.2947	0.0843373	50	0	0	0	0	0	0	1	0	0	0	0	0	0	0	0	0	0	0	0	0	0	0	0	0	1	0	0	0	0	0	5	0	0	0	0	0	0	0	0	0	0	0	0	0	0	0	0	0	0	0	0	0	0	0	0																4.9			143	6.2		92					0.95	1.0282	1.98	3.44
1	1	75.2	0	0	0	0	0	0	0	0	0	0	0	0	0	0	120	145	168	102	132.119	132	148.082	12.1689	132.672	0.0915557	83.3333	70	82	97	59	77.131	77.5	72.4284	8.5105	77.5935	0.109679	61.9048	0	0	0	0	0	0	0	0	0	0	0	0	0	0	0	0	0	0	0	0	0	0	0	0	0	0	0	0	0	0	3	0	0	0	0	0	0	0	0	0	0	0	0	0	0	0	0	0	0	0	0	0	0	0	0																											0.56	3.6719	1.84	5.77
1	0	78.75	0	0	0	0	0	0	0	0	0	0	0	0	0	0	140	164	176	140	160	164	336	18.3303	160.698	0.0935414	66.6667	80	78	80	73	77	78	13	3.6056	77.0563	0.0382327	66.6667	0	0	0	0	0	0	0	0	0	0	0	0	0	0	0	0	0	0	0	0	0	0	0	0	0	0	0	0	0	0	3	0	0	0	0	0	0	0	0	0	0	0	0	0	0	0	0	0	0	0	0	0	0	0	0																											1.76	1.7789	1.07	3.66
0	0	64.32	0	0	0	0	0	0	0	0	0	0	0	0	0	0	154	122	159	99	132.158	134	248.85	15.775	133.08	0.118313	84.2105	73	57	91	55	72.6491	72	78.4104	8.855	73.1774	0.120813	61.4035	0	0	0	0	0	0	0	0	0	0	0	0	0	0	0	0	0	0	0	0	0	0	0	0	0	0	0	0	0	0	2	0	0	0	0	0	0	0	0	0	0	0	0	0	0	0	0	0	0	0	0	0	0	0	0																											2.7	1.7	0.8	3.7
0	0	78.63	0	0	0	0	0	0	0	0	0	0	0	0	0	0	149	159	192	111	143.111	141	225.328	15.0109	143.879	0.103718	80	85	66	97	37	76.9333	77	121.382	11.0173	77.7009	0.141606	84.4444	0	0	0	0	0	0	0	0	0	0	0	0	0	0	0	0	0	0	0	0	0	0	0	0	0	0	0	0	0	0	3	0	0	0	0	0	0	0	0	0	0	0	0	0	0	0	0	0	0	0	0	0	0	0	0																											1.56	3.9911	1.21	5.92
0	0	67.32	0	0	0	0	0	0	0	0	0	0	0	0	0	0	102	137	142	96	120.511	121	117.951	10.8605	120.989	0.089157	72.3404	57	87	87	51	70.1277	69	77.3747	8.7963	70.6655	0.124091	74.4681	0	0	0	0	0	0	0	0	0	0	0	0	0	0	0	0	0	0	0	0	0	0	0	0	0	0	0	0	0	0	2	0	0	0	0	0	0	0	0	0	0	0	0	0	0	0	0	0	0	0	0	0	0	0	0																											1.5	2.4	1.4	4.5
0	0	74.95	0	0	0	0	0	0	0	0	0	0	0	0	0	0	187	136	195	116	151.274	148	327.043	18.0843	152.331	0.118369	76.4706	70	64	95	52	66.0196	65	93.0996	9.6488	66.7073	0.144711	49.0196	0	0	0	0	0	1	0	0	0	0	0	0	0	0	0	0	0	0	0	0	0	0	0	0	0	0	0	0	0	0	3	0	0	0	0	0	0	0	0	0	0	0	0	0	0	0	0	0	0	0	0	0	0	0	0																											1.33	2.1018	1.7	4.63
0	0	72.95	0	0	0	0	0	0	0	0	0	0	0	0	0	0	130	119	189	114	142.855	143	214.125	14.633	143.594	0.101813	73.494	70	58	104	48	70.2289	69	104.886	10.2414	70.9628	0.144947	67.4699	0	0	0	0	0	0	0	0	0	0	0	0	0	0	0	0	0	0	0	0	0	0	0	0	0	0	0	0	0	0	3	0	0	0	0	0	0	0	0	0	0	0	0	0	0	0	0	0	0	0	0	0	0	0	0																											0.58	4.3027	2.72	7.29
0	0	52.91	0	0	1	0	0	0	0	0	0	2015-08-12	0	0	0	0	152	154	193	129	150	148.5	157.451	12.5479	150.514	0.0828447	76.9231	91	70	102	67	82.4808	82	63.5486	7.9717	82.8577	0.0957158	71.1538	0	0	0	0	0	0	0	0	0	0	0	0	0	0	0	0	0	0	0	0	0	0	0	0	0	0	0	0	0	0	1	0	0	0	0	0	0	0	0	0	0	0	0	0	0	0	0	0	0	0	0	0	0	0	0																											1.4	2.4	1.2	4.2
1	0	67.78	0	0	1	0	0	0	0	0	0	2009-06-08	0	0	0	0	143	164	164	128	141.6	139	188.3	13.7222	142.131	0.0866776	80	75	70	80	61	69.8	70	63.7	7.9812	70.1641	0.102273	60	0	0	0	0	0	0	0	0	0	0	0	0	0	0	0	0	0	0	0	0	0	0	0	0	0	0	0	0	0	0	2	0	0	0	0	0	0	0	0	0	0	0	0	0	0	0	0	0	0	0	0	0	0	0	0																											0.89	3.7073	1.57	5.45
0	1	39.06	0	0	0	0	0	0	0	0	0	0	0	0	0	0	150	105	176	94	124.74	124	250.834	15.8377	125.728	0.126094	76.7123	100	69	113	62	82.1507	82	106.019	10.2965	82.7847	0.124476	69.863	0	0	0	0	0	0	0	0	0	0	0	0	0	0	0	0	0	0	0	0	0	0	0	0	0	0	0	0	0	0	0	0	0	0	0	0	0	0	0	0	0	0	0	0	0	0	0	0	0	0	0	0	0	0	0																											1.36	2.9533	1.24	4.82
0	0	54.05	0	0	0	0	0	0	0	0	0	0	0	0	0	0	133	122	160	106	133.574	134	151.004	12.2884	134.128	0.0911408	68.5185	64	57	80	51	62.4074	61	55.8686	7.4745	62.8452	0.118656	61.1111	0	0	0	0	0	0	0	0	0	0	0	0	0	0	0	0	0	0	0	0	0	0	0	0	0	0	0	0	0	0	1	0	0	0	0	0	0	0	0	0	0	0	0	0	0	0	0	0	0	0	0	0	0	0	0																											1.16	2.2809	1.31	4.1
0	1	35.41	0	0	0	0	0	0	0	0	0	0	0	0	0	0	130	130	130	130	130	130			130	0		90	90	90	90	90	90			90	0		0	0	0	0	0	0	0	0	0	0	0	0	0	0	0	0	0	0	0	0	0	0	0	0	0	0	0	0	0	0	0	0	0	0	0	0	0	0	0	0	0	0	0	0	0	0	0	0	0	0	0	0	0	0	0
1	1	70.7	0	0	0	0	0	0	0	0	0	0	0	0	0	0	103	122	133	102	118.923	122	94.5769	9.7251	119.29	0.0785679	53.8462	62	66	76	56	66.9231	69	40.9103	6.3961	67.2046	0.0918246	38.4615	0	0	0	0	0	0	0	0	0	0	0	0	0	0	0	0	0	0	0	0	0	0	0	0	0	0	0	0	0	0	3	0	0	0	0	0	0	0	0	0	0	0	0	0	0	0	0	0	0	0	0	0	0	0	0																											1.03	2.5918	1.22	4.28
0	0	34.11	0	0	0	0	0	0	0	0	0	0	0	0	0	0	131	145	163	113	138.5	134.5	273.143	16.527	139.36	0.111622	75	87	83	106	76	89	86.5	99.4286	9.9714	89.4874	0.104802	62.5	0	0	0	0	0	0	0	0	0	0	0	0	0	0	0	0	0	0	0	0	0	0	0	0	0	0	0	0	0	0	0	0	0	0	0	0	0	0	0	0	0	0	0	0	0	0	0	0	0	0	0	0	0	0	0																											0.95	3.3182	1.57	5.32
0	0	49.38	0	0	0	0	0	0	0	0	0	0	0	0	0	0	125	160	165	105	126.821	125	153.677	12.3966	127.415	0.0968721	69.6429	81	88	96	62	76.6429	76	48.9974	6.9998	76.9562	0.0905112	62.5	0	1	0	0	0	0	0	0	0	0	0	0	0	0	0	0	0	0	0	0	0	0	0	0	0	0	0	0	0	0	0	0	0	0	0	0	0	0	0	0	0	0	0	0	0	0	0	0	0	0	0	0	0	0	0																											0.94	2.3227	1.49	4.24
1	0	81.84	0	0	0	0	0	0	0	0	0	0	0	0	0	0	143	175	184	115	144.909	142.5	226.503	15.05	145.671	0.102671	88.6364	68	86	86	54	67.6591	66	71.7183	8.4687	68.1751	0.123736	54.5455	1	0	0	0	0	0	0	0	0	0	0	0	0	0	0	0	0	0	0	0	0	0	0	1	0	0	0	0	0	0	4	0	0	0	0	0	0	0	0	0	0	0	0	0	0	0	0	0	0	0	0	0	0	0	0																											0.8	1.3	1.1	2.8
0	0	64.26	0	0	0	0	0	0	0	0	0	0	0	0	0	0	153	114	153	114	135	136.5	396.667	19.9165	136.097	0.127764	50	75	57	75	57	64.5	63	81	9	64.9692	0.120841	50	0	0	0	0	0	0	0	0	0	0	0	0	0	0	0	0	0	0	0	0	0	0	0	0	0	0	0	0	0	0	2	0	0	0	0	0	0	0	0	0	0	0	0	0	0	0	0	0	0	0	0	0	0	0	0																											0.48	3.4483	1.386	6.78
0	0	74.49	0	0	0	0	0	0	0	0	0	0	0	0	0	0	174	155	175	123	146.812	145	245.096	15.6555	147.593	0.10325	81.25	105	83	105	59	82.6875	84	155.162	12.4564	83.5625	0.145861	62.5	0	0	0	0	0	0	0	0	0	0	0	0	0	0	0	0	0	0	0	0	0	0	0	0	0	0	0	0	0	0	3	0	0	0	0	0	0	0	0	0	0	0	0	0	0	0	0	0	0	0	0	0	0	0	0																											2.74	4.0345	1.32	6.6
0	0	51.5	0	0	0	0	0	0	0	0	0	0	0	0	0	0	165	136	165	113	134.862	133	143.837	11.9932	135.376	0.0873828	62.069	78	67	83	51	71	69	65.5	8.0932	71.444	0.112006	65.5172	0	0	0	0	0	0	0	0	0	0	0	0	0	0	0	0	0	0	0	0	0	0	0	0	0	0	0	0	0	0	1	0	0	0	0	0	0	0	0	0	0	0	0	0	0	0	0	0	0	0	0	0	0	0	0																											1.57	3.7145	1.44	5.4		5.7
0	1	67.89	0	0	0	0	0	0	0	0	0	0	0	0	0	0	150	148	158	118	133.823	133	79.7482	8.9302	134.115	0.0660736	52.9412	90	70	90	57	70.1176	69	43.7059	6.611	70.4225	0.0933561	70.5882	0	0	0	0	0	0	0	0	0	0	0	0	0	0	0	0	0	0	0	0	0	0	0	0	0	0	0	0	0	0	2	0	0	0	0	0	0	0	0	0	0	0	0	0	0	0	0	0	0	0	0	0	0	0	0																4.43			143	4.7		94					1.32	4.3455	1.2	5.5
1	0	72.96	0	0	0	0	0	0	0	0	0	0	0	0	0	0	153	106	170	101	126.569	125	177.65	13.3285	127.255	0.104269	84.3137	74	66	80	52	66.0196	66	40.0996	6.3324	66.3167	0.0949723	64.7059	0	0	0	0	0	0	0	0	0	0	0	0	0	0	0	0	0	0	0	0	0	0	0	0	0	0	0	0	0	0	3	0	0	0	0	0	0	0	0	0	0	0	0	0	0	0	0	0	0	0	0	0	0	0	0																											0.9	2.5	1.6	4.5
1	0	92.49	0	0	0	0	0	0	0	0	0	0	0	0	0	0	150	164	200	123	157.419	156	228.118	15.1036	158.119	0.0943847	87.0968	68	53	81	44	62.2258	62	85.714	9.2582	62.8888	0.146364	45.1613	0	0	0	0	0	0	0	0	0	0	0	0	0	0	0	0	0	0	0	0	0	0	0	0	0	0	0	0	0	0	4	0	0	0	0	0	0	0	0	0	0	0	0	0	0	0	0	0	0	0	0	0	0	0	0
0	1	65.72	0	0	0	0	0	0	0	0	0	0	0	0	0	0	121	128	154	120	136.179	135.5	97.4854	9.8735	136.523	0.0711974	71.4286	71	76	86	60	73.7143	72.5	49.619	7.0441	74.0381	0.0938373	53.5714	0	0	0	0	0	0	0	0	0	0	0	0	0	0	0	0	0	0	0	0	0	0	0	0	0	0	0	0	0	0	2	0	0	0	0	0	0	0	0	0	0	0	0	0	0	0	0	0	0	0	0	0	0	0	0																											0.73	3.5473	1.03	5.41
0	1	59.23	0	0	0	0	0	0	0	0	0	0	0	0	0	0	148	136	148	127	137	136	111	10.5357	137.27	0.0627907	66.6667	70	77	77	70	72.6667	71	14.3333	3.7859	72.7324	0.0425395	33.3333	0	0	0	0	0	0	0	0	0	0	0	0	0	0	0	0	0	0	0	0	0	0	0	0	0	0	0	0	0	0	1	0	0	0	0	0	0	0	0	0	0	0	0	0	0	0	0	0	0	0	0	0	0	0	0																4.6			142.5	10.4		131					2.34	2.8473	1.68	5.1
0	0	22.96	0	0	0	0	0	0	0	0	0	0	0	0	0	0	122	122	122	122	122	122			122	0		79	79	79	79	79	79			79	0		0	0	0	0	0	0	0	0	0	0	0	0	0	0	0	0	0	0	0	0	0	0	0	0	0	0	0	0	0	0	0	0	0	0	0	0	0	0	0	0	0	0	0	0	0	0	0	0	0	0	0	0	0	0	0																3.87			142.3	3.2		64
0	1	26.05	0	0	0	0	0	0	0	0	0	0	0	0	0	0	98	98	98	98	98	98			98	0		57	57	57	57	57	57			57	0		0	0	0	0	0	0	0	0	0	0	0	0	0	0	0	0	0	0	0	0	0	0	0	0	0	0	0	0	0	0	0	0	0	0	0	0	0	0	0	0	0	0	0	0	0	0	0	0	0	0	0	0	0	0	0
0	1	23.68	0	0	0	0	0	0	0	0	0	0	0	0	0	0	118	118	118	118	118	118			118	0		61	61	61	61	61	61			61	0		0	0	0	0	0	0	0	0	0	0	0	0	0	0	0	0	0	0	0	0	0	0	0	0	0	0	0	0	0	0	0	0	0	0	0	0	0	0	0	0	0	0	0	0	0	0	0	0	0	0	0	0	0	0	0
0	1	68.81	0	0	0	0	0	0	0	0	0	0	0	0	0	0	178	120	178	102	133.425	132	253.174	15.9114	134.347	0.117754	75	99	59	99	51	74.425	75	113.533	10.6552	75.165	0.141366	72.5	0	0	0	0	0	0	0	0	0	0	0	0	0	0	0	0	0	0	0	0	0	0	0	0	0	0	0	0	0	0	2	0	0	0	0	0	0	0	0	0	0	0	0	0	0	0	0	0	0	0	0	0	0	0	0																											2.17	3.0073	1.16	5.63
0	0	40.86	0	0	1	0	0	0	0	0	0	2017-03-08	0	0	0	0	123	123	123	123	123	123			123	0		63	63	63	63	63	63			63	0		0	0	0	0	0	0	0	0	0	0	0	0	0	0	0	0	0	0	0	0	0	0	0	0	0	0	0	0	0	0	0	0	0	0	0	0	0	0	0	0	0	0	0	0	0	0	0	0	0	0	0	0	0	0	0
0	0	26.87	0	0	0	0	0	0	0	0	0	0	0	0	0	0	116	123	123	104	114.333	116	92.3333	9.609	114.602	0.0686216	66.6667	76	64	76	60	66.6667	64	69.3333	8.3267	67.0124	0.10198	33.3333	0	0	0	0	0	0	0	0	0	0	0	0	0	0	0	0	0	0	0	0	0	0	0	0	0	0	0	0	0	0	0	0	0	0	0	0	0	0	0	0	0	0	0	0	0	0	0	0	0	0	0	0	0	0	0																3.65			138	2.1		70					1.21						4.8
0	0	63.33	0	0	0	0	0	0	0	0	0	0	0	0	0	0	123	148	155	113	131	129	181	13.4536	131.649	0.0996331	76.4706	74	86	86	67	74.2353	74	34.9412	5.9111	74.4565	0.0772492	76.4706	1	1	0	0	0	1	0	0	0	0	0	0	0	0	0	0	0	0	0	0	0	0	0	0	0	0	0	0	0	0	2	0	0	0	0	0	0	0	0	0	0	0	0	0	0	0	0	0	0	0	0	0	0	0	0																4.52			146	9.4		103					1.41	2.4673	1.21	6.82
1	1	70.58	0	0	0	0	0	0	0	0	0	0	0	0	0	0	186	119	190	119	153.7	146	536.678	23.1663	155.263	0.14299	80	88	58	88	58	73.5	71	74.7222	8.6442	73.9561	0.111573	40	0	0	0	0	0	0	0	0	0	0	0	0	0	0	0	0	0	0	0	0	0	0	0	0	0	0	0	0	0	0	3	0	0	0	0	0	0	0	0	0	0	0	0	0	0	0	0	0	0	0	0	0	0	0	0																											2.5			4.67
1	0	73.99	0	0	0	0	0	0	0	0	0	0	0	0	0	0	150	137	154	132	144	144.5	83.6	9.1433	144.242	0.0579629	66.6667	80	66	80	56	67	67.5	96	9.798	67.5944	0.133497	83.3333	0	0	0	0	0	0	0	0	0	0	0	0	0	0	0	0	0	0	0	0	0	0	0	0	0	0	0	0	0	0	3	0	0	0	0	0	0	0	0	0	0	0	0	0	0	0	0	0	0	0	0	0	0	0	0																											0.9
1	0	64.65	0	0	0	0	0	0	0	0	0	0	0	0	0	0	135	100	174	100	144.5	143	258.368	16.0738	145.347	0.108421	75	75	51	86	51	73.15	75	55.0816	7.4217	73.5068	0.0988896	60	0	1	0	0	0	0	0	0	0	0	0	0	0	0	0	0	0	0	0	0	0	0	0	0	0	0	0	0	0	0	2	0	0	0	0	0	0	0	0	0	0	0	0	0	0	0	0	0	0	0	0	0	0	0	0																3.9			143	4.9		59					0.57	3.8109	2.07	6.36
0	0	69.89	0	0	0	0	0	0	0	0	0	0	0	0	0	0	167	147	173	114	141.177	140.5	147.656	12.1514	141.691	0.0853749	72.5806	86	83	86	56	76.3871	76.5	40.8969	6.3951	76.65	0.0830413	50	0	0	0	0	0	0	0	0	0	0	0	0	0	0	0	0	0	0	0	0	0	0	0	0	0	0	0	0	0	0	2	0	0	0	0	0	0	0	0	0	0	0	0	0	0	0	0	0	0	0	0	0	0	0	0																											2	4.1	1.2	6.2
0	0	53.64	0	0	0	0	0	0	0	0	0	0	0	0	0	0	172	155	183	98	130.038	125.5	351.318	18.7435	131.331	0.141339	76.9231	83	82	89	65	78.8462	79	28.0554	5.2967	79.017	0.0658735	53.8462	0	0	0	0	0	0	0	0	0	0	0	0	0	0	0	0	0	0	0	0	0	0	0	0	0	0	0	0	0	0	1	0	0	0	0	0	0	0	0	0	0	0	0	0	0	0	0	0	0	0	0	0	0	0	0																											1.18	2.7136	1.45	4.7
0	0	70.18	0	0	0	0	0	0	0	0	0	0	0	0	0	0	133	136	160	109	132.529	131	138.894	11.7853	133.042	0.08805	82.3529	79	60	87	48	67.9608	68	47.4784	6.8905	68.3024	0.10039	56.8627	0	0	0	0	0	0	0	0	0	0	0	0	0	0	0	0	0	0	0	0	0	0	0	0	0	0	0	0	0	0	3	0	0	0	0	0	0	0	0	0	0	0	0	0	0	0	0	0	0	0	0	0	0	0	0																											2.5	3.4	0.9	5.4
0	1	36.75	0	0	0	0	0	0	0	0	0	0	0	0	0	0	132	136	146	106	127.14	128	66.9085	8.1798	127.399	0.0637696	61.4035	76	89	95	68	82.8772	84	45.3596	6.735	83.1456	0.0805483	63.1579	0	0	0	0	0	0	0	0	0	0	0	0	0	0	0	0	0	0	0	0	0	0	0	0	0	0	0	0	0	0	0	0	0	0	0	0	0	0	0	0	0	0	0	0	0	0	0	0	0	0	0	0	0	0	0																											2.24	3.4177	1	5.45
0	0	73.75	0	0	0	0	0	0	0	0	0	0	0	0	0	0	154	110	160	102	127.595	123	250.859	15.8385	128.548	0.122443	81.0811	71	54	95	50	71.5676	71	136.919	11.7012	72.4923	0.161275	70.2703	1	0	0	0	0	0	0	0	0	0	0	0	0	0	0	0	0	0	0	0	0	0	0	0	0	0	0	0	0	0	3	0	0	0	0	0	0	0	0	0	0	0	0	0	0	0	0	0	0	0	0	0	0	0	0
1	0	77.88	0	0	0	0	0	0	0	0	0	0	0	0	0	0	142	107	181	102	141.6	145	265.109	16.2822	142.512	0.113702	75.5556	86	74	107	62	81.6667	82	69.0909	8.3121	82.0792	0.100643	64.4444	0	0	0	0	0	0	0	0	0	0	0	0	0	0	0	0	0	0	0	0	0	0	0	0	0	0	0	0	0	0	3	0	0	0	0	0	0	0	0	0	0	0	0	0	0	0	0	0	0	0	0	0	0	0	0																											0.67	1.8212	0.5	2.63
1	0	69.86	0	0	0	0	0	0	0	0	0	0	0	0	0	0	152	106	170	104	137.512	141	196.806	14.0288	138.209	0.100766	82.9268	81	60	90	60	77.6829	76	48.872	6.9908	77.9892	0.0888878	53.6585	0	0	0	0	0	0	0	0	0	0	0	0	0	0	0	0	0	0	0	0	0	0	0	0	0	0	0	0	0	0	2	0	0	0	0	0	0	0	0	0	0	0	0	0	0	0	0	0	0	0	0	0	0	0	0																											1.5	1.2	1.8	3.7
0	1	63.99	0	0	0	0	0	0	0	0	0	0	0	0	0	0	160	180	180	140	160	160	400	20	160.831	0.102062	66.6667	90	105	105	90	95	90	75	8.6603	95.2628	0.0744323	33.3333	0	0	0	0	0	0	0	0	0	0	0	0	0	0	0	0	0	0	0	0	0	0	0	0	0	0	0	0	0	0	2	0	0	0	0	0	0	0	0	0	0	0	0	0	0	0	0	0	0	0	0	0	0	0	0																											1.87	2.9535	1.08	5.42
0	1	63.42	0	0	0	0	0	0	0	0	0	0	0	0	0	0	130	134	153	124	131.533	129	66.2667	8.1404	131.768	0.0597902	60	90	63	90	63	76.4	78	70.2571	8.382	76.8279	0.105991	33.3333	0	0	0	0	0	0	0	0	0	0	0	0	0	0	0	0	0	0	0	0	0	0	0	0	0	0	0	0	0	0	2	0	0	0	0	0	0	0	0	0	0	0	0	0	0	0	0	0	0	0	0	0	0	0	0																											1.226	4.2027	1.02	5.78
0	0	66.14	0	0	0	0	0	0	0	0	0	0	0	0	0	0	141	146	146	121	132.75	132	158.917	12.6062	133.198	0.0822396	50	66	65	66	53	60.25	61	39.5833	6.2915	60.4959	0.0904336	50	0	0	0	0	0	0	0	0	0	0	0	0	0	0	0	0	0	0	0	0	0	0	0	0	0	0	0	0	0	0	2	0	0	0	0	0	0	0	0	0	0	0	0	0	0	0	0	0	0	0	0	0	0	0	0
0	0	47.75	0	0	0	0	0	0	0	0	0	0	0	0	0	0	141	127	141	98	120.533	122	150.981	12.2874	121.117	0.0984855	80	65	71	81	65	71.0667	72	19.3524	4.3991	71.1936	0.0598025	33.3333	0	0	0	0	0	0	0	0	0	0	0	0	0	0	0	0	0	0	0	0	0	0	0	0	0	0	0	0	0	0	0	0	0	0	0	0	0	0	0	0	0	0	0	0	0	0	0	0	0	0	0	0	0	0	0																4.5			142	3.8		63					0.83	1.6927	1.07	3.98
0	0	69.84	0	0	0	0	0	0	0	0	0	0	0	0	0	0	133	123	147	113	133.125	134.5	65.0707	8.0666	133.359	0.0593187	54.1667	80	50	80	50	62.2917	62	43.433	6.5904	62.6249	0.103571	41.6667	0	0	0	0	0	0	0	0	0	0	0	0	0	0	0	0	0	0	0	0	0	0	0	0	0	0	0	0	0	0	2	0	0	0	0	0	0	0	0	0	0	0	0	0	0	0	0	0	0	0	0	0	0	0	0																											1.62	3.7736	1.02	5.53
1	0	73.12	0	0	0	0	0	0	0	0	0	0	0	0	0	0	131	145	145	131	137	135	52	7.2111	137.126	0.0429769	33.3333	70	69	74	69	71	70	7	2.6458	71.0329	0.030426	33.3333	0	0	0	0	0	0	0	0	0	0	0	0	0	0	0	0	0	0	0	0	0	0	0	0	0	0	0	0	0	0	3	0	0	0	0	0	0	0	0	0	0	0	0	0	0	0	0	0	0	0	0	0	0	0	0																											1.48	2.99	1.81	4.94
0	1	54.97	0	0	0	0	0	0	0	0	0	0	0	0	0	0	199	119	199	110	133.792	128	290.296	17.0381	134.85	0.126014	62.5	104	68	104	64	80.4167	78	83.0993	9.1159	80.921	0.112171	54.1667	0	0	0	0	0	0	0	0	0	0	0	0	0	0	0	0	0	0	0	0	0	0	0	0	0	0	0	0	0	0	1	0	0	0	0	0	0	0	0	0	0	0	0	0	0	0	0	0	0	0	0	0	0	0	0																											1.76	3.7789	1.07	5.66
0	1	63.76	0	0	0	0	0	0	0	0	0	0	0	0	0	0	133	133	133	133	133	133			133	0		76	76	76	76	76	76			76	0		0	0	0	0	0	0	0	0	0	0	0	0	0	0	0	0	0	0	0	0	0	0	0	0	0	0	0	0	0	0	2	0	0	0	0	0	0	0	0	0	0	0	0	0	0	0	0	0	0	0	0	0	0	0	0
0	1	58.75	0	0	0	0	0	0	0	0	0	0	0	0	0	0	114	149	149	114	135.667	144	358.333	18.9297	136.544	0.113927	66.6667	76	90	90	76	83.3333	84	49.3333	7.0238	83.5304	0.0688186	66.6667	0	0	0	0	0	0	0	0	0	0	0	0	0	0	0	0	0	0	0	0	0	0	0	0	0	0	0	0	0	0	1	0	0	0	0	0	0	0	0	0	0	0	0	0	0	0	0	0	0	0	0	0	0	0	0																3.67			139.4	5.8		92					1.23	3.6336	1.23	4.93
1	1	85.13	0	0	0	0	0	0	0	0	0	0	0	0	0	0	160	136	160	99	133.714	136	333.905	18.2731	134.78	0.12652	57.1429	80	65	80	48	64.7143	65	99.2381	9.9618	65.3682	0.142517	71.4286	0	0	1	0	0	1	0	0	0	0	0	0	0	0	0	0	0	0	0	0	0	0	0	0	0	0	0	0	0	0	6	0	0	0	0	0	0	0	0	0	0	0	0	0	0	0	0	0	0	0	0	0	0	0	0
0	0	68.64	0	0	0	0	0	0	0	0	0	0	0	0	0	0	149	123	191	113	142.475	143.5	260.871	16.1515	143.365	0.111938	77.5	91	56	105	56	76.825	75	83.8917	9.1592	77.3555	0.117722	60	0	0	0	0	0	1	0	0	0	0	0	0	0	0	0	0	0	0	0	0	0	0	0	0	0	0	0	0	0	0	2	0	0	0	0	0	0	0	0	0	0	0	0	0	0	0	0	0	0	0	0	0	0	0	0																											1.5	2.6182	1.5	4.8
1	1	64.81	0	0	0	0	0	0	0	0	0	0	0	0	0	0	196	157	196	122	155.246	154	192.022	13.8572	155.853	0.088525	72.1311	97	75	97	57	76.1803	77	57.2836	7.5686	76.5492	0.0985333	45.9016	0	0	0	0	0	0	0	0	0	0	0	0	0	0	0	0	0	0	0	0	0	0	0	0	0	0	0	0	0	0	2	0	0	0	0	0	0	0	0	0	0	0	0	0	0	0	0	0	0	0	0	0	0	0	0																4.1			140.1	4.9		89					2.56	5.3082	0.92	9
0	0	64.49	0	0	0	0	0	0	0	0	0	0	0	0	0	0	127	125	167	72	138.769	141	276.656	16.633	139.737	0.118314	79.4872	78	72	98	63	78.3077	79	59.9555	7.7431	78.6798	0.0976044	53.8462	0	0	0	0	0	0	0	0	0	0	0	0	0	0	0	0	0	0	0	0	0	0	0	0	0	0	0	0	0	0	2	0	0	0	0	0	0	0	0	0	0	0	0	0	0	0	0	0	0	0	0	0	0	0	0																											1.15	4.2773	1.6	6.4
1	1	75.16	0	0	0	0	0	0	0	0	0	0	0	0	0	0	140	150	150	140	146.667	150	33.3333	5.7735	146.742	0.0321412	33.3333	90	80	90	80	85	85	25	5	85.098	0.0480292	66.6667	0	0	0	0	0	0	0	0	0	0	0	0	0	0	0	0	0	0	0	0	0	0	0	0	0	0	0	0	0	0	3	0	0	0	0	0	0	0	0	0	0	0	0	0	0	0	0	0	0	0	0	0	0	0	0																											1.51	2.1136	1.07	3.87
0	0	61.17	0	0	0	0	0	0	0	0	0	0	0	0	0	0	161	150	171	126	145.062	139	185.129	13.6062	145.66	0.0908172	75	82	72	89	65	76.3125	73	59.4292	7.709	76.6767	0.0978115	50	0	0	0	0	0	0	0	0	0	0	0	0	0	0	0	0	0	0	0	0	0	0	0	0	0	0	0	0	0	0	2	0	0	0	0	0	0	0	0	0	0	0	0	0	0	0	0	0	0	0	0	0	0	0	0																4.54			142	4.8		74					1.03	3.4	1.8	5.53
0	1	59.15	0	0	0	0	0	0	0	0	0	0	0	0	0	0	133	119	181	111	140.848	138	200.487	14.1594	141.542	0.0994308	78.2609	80	77	95	68	82.7174	84	48.385	6.9559	83.003	0.0831737	65.2174	0	0	0	0	0	0	0	0	0	0	0	0	0	0	0	0	0	0	0	0	0	0	0	0	0	0	0	0	0	0	1	0	0	0	0	0	0	0	0	0	0	0	0	0	0	0	0	0	0	0	0	0	0	0	0																											0.5	2.4	2.6	5.2
1	0	77.75	0	0	0	0	0	0	0	0	0	0	0	0	0	0	170	118	172	100	125.981	124.5	295.313	17.1847	127.125	0.135089	80.7692	80	80	84	53	65.8269	64	47.9498	6.9246	66.1832	0.104177	48.0769	0	0	0	0	0	0	0	0	0	0	0	0	0	0	0	0	0	0	0	0	0	0	0	0	0	0	0	0	0	0	3	0	0	0	0	0	0	0	0	0	0	0	0	0	0	0	0	0	0	0	0	0	0	0	0																4			142	5.1		90					2.76	3.7168	0.92	5.5
0	1	21.09	0	0	0	0	0	0	0	0	0	0	0	0	0	0	120	110	120	110	115	115	50	7.0711	115.109	0.0434783	50	80	80	80	80	80	80	0	0	80	0	0	0	0	0	0	0	0	0	0	0	0	0	0	0	0	0	0	0	0	0	0	0	0	0	0	0	0	0	0	0	0	0	0	0	0	0	0	0	0	0	0	0	0	0	0	0	0	0	0	0	0	0	0	0	0	0																											2.036	3.2245	0.92	5.07
0	0	39.94	0	0	0	0	0	0	0	0	0	0	0	0	0	0	123	137	194	120	145.454	140	356.672	18.8858	146.648	0.128356	72.7273	69	82	115	61	88.5227	88	146.255	12.0936	89.3264	0.135054	52.2727	0	0	0	0	0	0	0	0	0	0	0	0	0	0	0	0	0	0	0	0	0	0	0	0	0	0	0	0	0	0	0	0	0	0	0	0	0	0	0	0	0	0	0	0	0	0	0	0	0	0	0	0	0	0	0																											2.053	5.6968	1.4	8.03
0	1	65.01	0	0	0	0	0	0	0	0	0	0	0	0	0	0	120	105	180	96	124.439	124	266.394	16.3216	125.486	0.130006	73.6842	70	79	90	51	70.5439	71	61.0025	7.8104	70.9674	0.109742	73.6842	0	0	0	0	0	0	0	0	0	0	0	0	0	0	0	0	0	0	0	0	0	0	0	0	0	0	0	0	0	0	2	0	0	0	0	0	0	0	0	0	0	0	0	0	0	0	0	0	0	0	0	0	0	0	0																											0.66	1.0759	2.63	4.01
1	0	52.59	0	0	1	0	1	0	0	0	0	2004-11-10	0	2013-10-01	0	0	135	84	181	84	133.625	132	276.92	16.6409	134.636	0.12323	66.6667	79	49	115	49	79.6667	79	103.504	10.1737	80.3002	0.126366	52.0833	0	0	0	0	0	0	0	0	0	0	0	0	0	0	0	0	0	0	0	0	0	0	0	0	0	0	0	0	0	0	1	0	0	0	0	0	0	0	0	0	0	0	0	0	0	0	0	0	0	0	0	0	0	0	0																											1.59	3.0473	1.93	5.5
1	1	63.19	0	1	0	0	0	0	0	0	2019-09-20	0	0	0	0	0	124	106	145	106	127.189	128	81.0406	9.0023	127.501	0.0701079	58.4906	91	70	91	50	78.0755	79	57.9557	7.6129	78.4388	0.0965823	73.5849	0	0	0	0	0	0	0	0	0	0	0	0	0	0	0	0	0	0	0	0	0	0	0	0	0	0	0	0	0	0	2	0	0	0	0	0	0	0	0	0	0	0	0	0	0	0	0	0	0	0	0	0	0	0	0																											0.73	2.4882	1.41	4.23
0	0	22.71	0	0	0	0	0	0	0	0	0	0	0	0	0	0	114	114	114	114	114	114			114	0		72	72	72	72	72	72			72	0		0	0	0	0	0	0	0	0	0	0	0	0	0	0	0	0	0	0	0	0	0	0	0	0	0	0	0	0	0	0	0	0	0	0	0	0	0	0	0	0	0	0	0	0	0	0	0	0	0	0	0	0	0	0	0
0	0	61.26	0	1	0	0	0	0	1	0	2015-02-14	0	0	0	0	2015-02-14	114	150	160	112	135	132	355.556	18.8562	136.18	0.132508	50	56	72	77	53	66.5	67	83.1667	9.1196	67.0604	0.130099	30	0	0	0	0	0	0	0	0	0	0	0	0	0	0	0	0	0	0	0	0	0	0	0	0	0	0	0	0	0	0	2	0	0	0	0	0	0	0	0	0	0	0	0	0	0	0	0	0	0	0	0	0	0	0	0																											1.26	3.9373	1.25	5.76
0	1	60.18	0	0	0	0	0	0	0	0	0	0	0	0	0	0	120	120	120	120	120	120			120	0		80	80	80	80	80	80			80	0		0	0	0	0	0	0	0	0	1	0	0	0	0	0	0	0	0	0	0	0	0	0	0	0	0	0	0	0	0	0	2	0	0	0	0	0	0	0	0	0	0	0	0	0	0	0	0	0	0	0	0	0	0	0	0																											0.605	3.025	1.48	4.78
1	0	69.92	0	0	0	0	0	0	0	0	0	0	0	0	0	0	132	126	152	101	131.36	131	133.907	11.5718	131.848	0.0863125	64	69	53	85	53	69.84	69	46.8067	6.8415	70.161	0.095981	36	0	0	0	0	0	0	0	0	0	0	0	0	0	0	0	0	0	0	0	0	0	0	0	0	0	0	0	0	0	0	2	0	0	0	0	0	0	0	0	0	0	0	0	0	0	0	0	0	0	0	0	0	0	0	0																4.35			135.4	10.5		121					2.4	4.1364	1.23	5.35
0	1	53.49	0	0	0	0	0	0	0	0	0	0	0	0	0	0	144	123	148	107	129.81	128	92.0604	9.5948	130.155	0.0730293	69.0476	90	66	90	61	78.8571	79.5	38.1742	6.1785	79.0931	0.0774125	50	0	0	0	0	0	0	0	0	0	0	0	0	0	0	0	0	0	0	0	0	0	0	0	0	0	0	0	0	0	0	1	0	0	0	0	0	0	0	0	0	0	0	0	0	0	0	0	0	0	0	0	0	0	0	0																											1.27	2.8018	1.38	5.1
0	0	67.85	0	0	0	0	0	0	0	0	0	0	0	0	0	0	130	128	187	106	144.632	144	297.523	17.2488	145.639	0.11821	82.4561	80	52	98	49	71.5439	71	154.074	12.4127	72.594	0.171968	77.193	0	0	0	0	0	0	0	0	0	0	0	0	0	0	0	0	0	0	0	0	0	0	0	0	0	0	0	0	0	0	2	0	0	0	0	0	0	0	0	0	0	0	0	0	0	0	0	0	0	0	0	0	0	0	0																											1.05	3.5961	1.6	5.68
1	1	68	0	0	0	0	0	0	0	0	0	0	0	0	0	0	177	121	185	88	138.556	139.5	511.968	22.6267	140.34	0.16102	72.2222	96	45	105	45	81.9444	82.5	214.625	14.6501	83.2079	0.17628	61.1111	0	0	0	0	0	0	0	0	0	0	0	0	0	0	0	0	0	0	0	0	0	0	0	0	0	0	0	0	0	0	2	0	0	0	0	0	0	0	0	0	0	0	0	0	0	0	0	0	0	0	0	0	0	0	0																											0.729	2.6186	1.51	4.46
0	0	20.75	0	0	0	0	0	0	0	0	0	0	0	0	0	0	110	110	110	110	110	110			110	0		59	59	59	59	59	59			59	0		0	0	0	0	0	0	0	0	0	0	0	0	0	0	0	0	0	0	0	0	0	0	0	0	0	0	0	0	0	0	0	0	0	0	0	0	0	0	0	0	0	0	0	0	0	0	0	0	0	0	0	0	0	0	0
0	1	58.86	0	0	0	0	0	0	0	0	0	0	0	0	0	0	163	140	167	106	132.725	132	154.702	12.4379	133.298	0.0930308	82.6087	86	74	101	63	81.0145	81	52.6321	7.2548	81.334	0.0888981	57.971	0	0	0	0	0	0	0	0	0	0	0	0	0	0	0	0	0	0	0	0	0	0	0	0	0	0	0	0	0	0	1	0	0	0	0	0	0	0	0	0	0	0	0	0	0	0	0	0	0	0	0	0	0	0	0																											1.05	1.9627	0.92	3.36
1	1	82.93	0	0	0	0	0	0	0	0	0	0	0	0	0	0	145	145	145	145	145	145			145	0		65	65	65	65	65	65			65	0		1	0	0	0	0	1	0	0	0	0	0	0	0	0	0	0	0	0	0	0	0	0	0	0	0	0	0	0	0	1	5	0	0	0	0	0	0	0	0	0	0	0	0	0	0	0	0	0	0	0	0	0	0	0	0																3.5			137.1	4.1		106					1.19	2.3073	1.97	4.8
0	1	48.92	0	0	0	0	0	0	0	0	0	0	0	0	0	0	117	126	144	117	129	126	100.8	10.0399	129.325	0.0710477	66.6667	67	68	87	67	73.3333	71	61.8667	7.8655	73.684	0.0979121	50	0	0	0	0	0	0	0	0	0	0	0	0	0	0	0	0	0	0	0	0	0	0	0	0	0	0	0	0	0	0	0	0	0	0	0	0	0	0	0	0	0	0	0	0	0	0	0	0	0	0	0	0	0	0	0																											1.63	3.5891	1.28	5.61
0	1	56.45	0	0	0	0	0	0	0	0	0	0	0	0	0	0	137	134	163	110	132.529	133	154.038	12.4112	133.102	0.0930961	69.4118	91	76	102	73	87.6353	88	53.9964	7.3482	87.9392	0.0833553	62.3529	0	0	0	0	0	0	1	0	0	0	0	0	0	0	0	0	0	0	0	0	0	0	0	0	0	0	0	0	0	0	1	0	0	0	0	0	0	0	0	0	0	0	0	0	0	0	0	0	0	0	0	0	0	0	0																											1.51	3.2841	1.33	5.31
0	0	24.17	0	0	0	0	0	0	0	0	0	0	0	0	0	0	100	105	105	100	102.5	102.5	12.5	3.5355	102.531	0.0243902	50	69	67	69	67	68	68	2	1.4142	68.0074	0.0147059	0	0	0	0	0	0	0	0	0	0	0	0	0	0	0	0	0	0	0	0	0	0	0	0	0	0	0	0	0	0	0	0	0	0	0	0	0	0	0	0	0	0	0	0	0	0	0	0	0	0	0	0	0	0	0	0
0	0	56.47	0	0	0	0	0	0	0	0	0	0	0	0	0	0	126	136	159	112	134.836	135	91.8893	9.5859	135.171	0.0706045	58.9041	80	80	99	69	81.6712	81	38.446	6.2005	81.903	0.0753982	50.6849	0	0	0	0	0	0	0	0	0	0	0	0	0	0	0	0	0	0	0	0	0	0	0	0	0	0	0	0	0	0	1	0	0	0	0	0	0	0	0	0	0	0	0	0	0	0	0	0	0	0	0	0	0	0	0																											1.19	2.1216	1.23	3.9
1	1	75.05	0	0	0	0	0	0	0	0	0	0	0	0	0	0	160	160	160	160	160	160			160	0		90	90	90	90	90	90			90	0		0	0	0	0	0	0	0	0	0	0	0	0	0	0	0	0	0	0	0	0	0	0	0	0	0	0	0	0	0	0	3	0	0	0	0	0	0	0	0	0	0	0	0	0	0	0	0	0	0	0	0	0	0	0	0																											0.92	3.4859	0.85	6.7
1	1	84.44	0	0	0	0	1	0	0	0	0	0	0	2008-05-31	0	0	126	93	182	93	132.571	130	474.657	21.7866	134.266	0.160378	71.4286	75	49	86	45	68.7619	69	110.191	10.4972	69.5208	0.148981	42.8571	0	0	1	0	0	0	0	0	0	0	0	0	0	0	0	0	0	0	0	0	0	0	0	0	1	0	0	0	0	0	6	0	0	0	0	0	0	0	0	0	0	0	0	0	0	0	0	0	0	0	0	0	0	0	0
0	0	57.07	0	0	0	0	0	0	0	0	0	0	0	0	0	0	130	146	173	119	142.959	143.5	110.752	10.5239	143.341	0.0731153	72.973	80	70	92	53	73.9324	74	77.7899	8.8199	74.4496	0.118487	58.1081	0	0	0	0	0	0	0	0	0	0	0	0	0	0	0	0	0	0	0	0	0	0	0	0	0	0	0	0	0	0	1	0	0	0	0	0	0	0	0	0	0	0	0	0	0	0	0	0	0	0	0	0	0	0	0																											1.56	3.6211	1.26	5.6
0	0	44.87	0	0	0	0	0	0	0	0	0	0	0	0	0	0	114	114	114	114	114	114			114	0		71	71	71	71	71	71			71	0		0	0	0	0	0	0	0	0	0	0	0	0	0	0	0	0	0	0	0	0	0	0	0	0	0	0	0	0	0	0	0	0	0	0	0	0	0	0	0	0	0	0	0	0	0	0	0	0	0	0	0	0	0	0	0
1	1	67.08	0	0	0	0	0	0	0	0	0	0	0	0	0	0	152	152	152	152	152	152			152	0		84	84	84	84	84	84			84	0		0	0	0	0	0	0	0	0	0	0	0	0	0	0	0	0	0	0	0	0	0	0	0	0	0	0	0	0	0	0	2	0	0	0	0	0	0	0	0	0	0	0	0	0	0	0	0	0	0	0	0	0	0	0	0																											0.83	2.0627	1.01	3.6
0	0	52.21	0	0	0	0	0	0	0	0	0	0	0	0	0	0	108	125	135	107	118.778	113	112.194	10.5922	119.197	0.0840764	77.7778	75	76	82	73	76.3333	76	8.75	2.958	76.3843	0.0365354	44.4444	0	0	0	0	0	0	0	0	0	0	0	0	0	0	0	0	0	0	0	0	0	0	0	0	0	0	0	0	0	0	1	0	0	0	0	0	0	0	0	0	0	0	0	0	0	0	0	0	0	0	0	0	0	0	0																											2.94	3.1636	1.25	5.75
1	1	81.84	0	0	0	0	0	0	0	0	0	0	0	0	0	0	158	130	161	110	140.469	141.5	159.805	12.6414	141.019	0.0885772	81.25	74	67	85	56	71.25	70.5	37.2903	6.1066	71.5031	0.0843566	53.125	0	0	0	0	0	0	0	0	0	0	0	0	0	0	0	0	0	0	0	0	0	0	0	0	0	0	0	0	0	0	4	0	0	0	0	0	0	0	0	0	0	0	0	0	0	0	0	0	0	0	0	0	0	0	0																											1.6	4.2	1.2	6.1
1	1	61.19	0	0	0	0	0	0	0	0	0	0	0	0	0	0	110	110	110	110	110	110			110	0		70	70	70	70	70	70			70	0		1	0	0	0	0	0	1	0	0	0	0	0	0	0	0	1	0	0	0	0	0	0	0	0	0	0	0	0	0	0	2	0	0	0	0	0	0	0	0	0	0	0	0	0	0	0	0	0	0	0	0	0	0	0	0																4.16			144	5.2		90					1.03			7.32
1	1	69.29	0	0	0	0	0	0	0	0	0	0	0	0	0	0	173	139	173	127	145.75	142	221.929	14.8973	146.415	0.0956097	75	77	75	88	66	74.75	75.5	45.6429	6.7559	75.0167	0.0845433	75	0	0	0	0	0	0	0	0	0	0	0	0	0	0	0	0	0	0	0	0	0	0	0	0	0	0	0	0	0	0	2	0	0	0	0	0	0	0	0	0	0	0	0	0	0	0	0	0	0	0	0	0	0	0	0																											2.1	2.1209	0.81	5.38
0	0	47.9	0	0	0	0	0	0	0	0	0	0	0	0	0	0	142	177	177	142	158.25	157	302.25	17.3853	158.965	0.0951415	50	81	87	87	80	83.25	83	10.9167	3.304	83.2992	0.0343709	25	0	0	0	0	0	0	0	0	0	0	0	0	0	0	0	0	0	0	0	0	0	0	0	0	0	0	0	0	0	0	0	0	0	0	0	0	0	0	0	0	0	0	0	0	0	0	0	0	0	0	0	0	0	0	0																											1.22	4.0455	1.67	6.27
0	1	37.29	0	0	0	0	0	0	0	0	0	0	0	0	0	0	107	107	107	107	107	107			107	0		76	76	76	76	76	76			76	0		0	0	0	0	0	0	0	0	0	0	0	0	0	0	0	0	0	0	0	0	0	0	0	0	0	0	0	0	0	0	0	0	0	0	0	0	0	0	0	0	0	0	0	0	0	0	0	0	0	0	0	0	0	0	0																											1.926	2.9845	0.945	4.805
1	1	65.63	0	0	0	0	0	0	0	0	0	0	0	0	0	0	165	138	197	110	148.9	140	535.358	23.1378	150.598	0.151457	75	79	60	96	50	68.9	68.5	138.411	11.7648	69.8477	0.166428	60	0	0	0	0	0	0	1	0	0	0	0	0	0	0	0	0	0	0	0	0	0	0	0	0	1	0	0	0	0	0	4	0	0	0	0	0	0	0	0	0	0	0	0	0	0	0	0	0	0	0	0	0	0	0	0																4.2			137.8	9.4		142					1.08	2.8691	2.14	5.5
1	1	70.41	0	0	0	0	0	0	0	0	0	0	0	0	0	0	117	117	117	117	117	117			117	0		70	70	70	70	70	70			70	0		0	1	1	0	0	0	0	0	0	0	0	0	0	0	0	0	0	0	0	0	0	0	0	0	0	0	0	0	0	0	3	0	0	0	0	0	0	0	0	0	0	0	0	0	0	0	0	0	0	0	0	0	0	0	0																4.9			135	5.9		89
0	0	27.15	0	0	0	0	0	0	0	0	0	0	0	0	0	0	95	95	95	95	95	95			95	0		63	63	63	63	63	63			63	0		0	0	0	0	0	0	0	0	0	0	0	0	0	0	0	0	0	0	0	0	0	0	0	0	0	0	0	0	0	0	0	0	0	0	0	0	0	0	0	0	0	0	0	0	0	0	0	0	0	0	0	0	0	0	0
0	1	68.12	0	0	0	0	0	0	0	0	0	0	0	0	0	0	137	146	175	122	145.897	148	192.596	13.8779	146.532	0.0934671	68.9655	74	64	93	61	78.3793	78	84.101	9.1707	78.8956	0.114969	41.3793	0	1	0	0	0	0	0	0	0	0	0	0	0	0	0	0	0	0	0	0	0	0	0	0	0	0	0	0	0	0	2	0	0	0	0	0	0	0	0	0	0	0	0	0	0	0	0	0	0	0	0	0	0	0	0																											0.675	3.8632	1.52	5.69
0	1	45.85	0	0	0	0	0	0	0	0	0	0	0	0	0	0	135	124	140	98	118.647	117	87.5452	9.3566	119.01	0.0782784	64.7059	90	79	90	52	75.8088	75.5	35.142	5.9281	76.0369	0.0776205	45.5882	0	0	0	0	0	0	0	0	0	0	0	0	0	0	0	0	0	0	0	0	0	0	0	0	0	0	0	0	0	0	0	0	0	0	0	0	0	0	0	0	0	0	0	0	0	0	0	0	0	0	0	0	0	0	0																											1.86	3.0136	1	4.7
0	0	50.87	0	0	0	0	0	0	0	0	0	0	0	0	0	0	130	120	130	110	122	120	70	8.3666	122.229	0.0613386	80	90	80	90	80	86	90	30	5.4772	86.1394	0.0569649	60	0	0	0	0	0	0	0	0	0	0	0	0	0	0	0	0	0	0	0	0	0	0	0	0	0	0	0	0	0	0	1	0	0	0	0	0	0	0	0	0	0	0	0	0	0	0	0	0	0	0	0	0	0	0	0
0	0	59.8	0	0	0	0	0	0	0	0	0	0	0	0	0	0	119	108	150	102	124.467	122	178.533	13.3616	125.158	0.105547	70	74	66	84	61	75.6333	76	33.6885	5.8042	75.8483	0.0754512	43.3333	0	0	0	0	0	0	0	0	0	0	0	0	0	0	0	0	0	0	0	0	0	0	0	0	0	0	0	0	0	0	1	0	0	0	0	0	0	0	0	0	0	0	0	0	0	0	0	0	0	0	0	0	0	0	0																											0.7			4.04
1	1	67.05	0	0	0	0	0	0	0	0	0	0	0	0	0	0	138	109	149	90	119.032	120	236.699	15.385	119.991	0.127149	61.2903	69	71	79	55	69.0323	70	37.6989	6.1399	69.296	0.0874968	61.2903	0	0	0	0	0	0	0	0	0	0	0	0	0	0	0	0	0	0	0	0	0	0	0	0	0	0	0	0	0	0	2	0	0	0	0	0	0	0	0	0	0	0	0	0	0	0	0	0	0	0	0	0	0	0	0																3.5			129	13.3		154
1	1	48.76	0	0	0	0	0	0	0	0	0	0	0	0	0	0	133	123	138	100	122.583	123.5	104.447	10.2199	122.973	0.0798219	83.3333	84	85	85	59	77.4167	78.5	50.9924	7.1409	77.718	0.0883129	58.3333	0	0	0	0	0	0	0	0	0	0	0	0	0	0	0	0	0	0	0	0	0	0	0	0	0	0	0	0	0	0	0	0	0	0	0	0	0	0	0	0	0	0	0	0	0	0	0	0	0	0	0	0	0	0	0																											1.67	2.3609	0.88	4
0	1	59.96	0	0	0	0	0	0	0	0	0	0	0	0	0	0	140	132	155	122	137.353	134	90.8414	9.5311	137.673	0.068363	67.6471	76	67	85	66	74.4118	75	26.6738	5.1647	74.5855	0.0683783	44.1176	0	0	0	0	0	0	0	0	0	0	0	0	0	0	0	0	0	0	0	0	0	0	0	0	0	0	0	0	0	0	1	0	0	0	0	0	0	0	0	0	0	0	0	0	0	0	0	0	0	0	0	0	0	0	0																4.7			142	6.2		84					1.15	3.2255	0.88	5.01
0	1	53.59	0	0	0	0	0	0	0	0	0	0	0	0	0	0	103	135	146	95	123.788	122	135.985	11.6613	124.319	0.0927652	66.6667	64	79	83	57	72.6667	75	61.7917	7.8608	73.0778	0.106524	45.4545	0	0	0	0	0	0	0	0	0	0	0	0	0	0	0	0	0	0	0	0	0	0	0	0	0	0	0	0	0	0	1	0	0	0	0	0	0	0	0	0	0	0	0	0	0	0	0	0	0	0	0	0	0	0	0																4.2			141.1	5.6		94					1.52	2.3591	1.65	4.7		9.4
1	1	53.06	0	1	0	0	0	0	0	0	2004-01-10	0	0	0	0	0	144	150	155	144	149.667	150	30.3333	5.5076	149.734	0.0300462	66.6667	78	81	87	78	82	81	21	4.5826	82.0853	0.04563	66.6667	0	0	0	0	0	0	0	0	0	0	0	0	0	0	0	0	0	0	0	0	0	0	0	0	0	0	0	0	0	0	1	0	0	0	0	0	0	0	0	0	0	0	0	0	0	0	0	0	0	0	0	0	0	0	0																											0.8	1.3013	1.66	3.33
0	0	69.48	0	0	0	0	0	0	0	0	0	0	0	0	0	0	138	121	183	105	128.933	126	244.402	15.6334	129.862	0.120237	71.6667	80	61	97	56	72.6167	71.5	72.2065	8.4974	73.1039	0.116039	61.6667	0	0	0	0	0	0	0	0	0	0	0	0	0	0	0	0	0	0	0	0	0	0	0	0	0	0	0	0	0	0	2	0	0	0	0	0	0	0	0	0	0	0	0	0	0	0	0	0	0	0	0	0	0	0	0																											1.4	1.7	1.9	5.49
0	0	51.54	0	0	0	0	0	0	0	0	0	0	0	0	0	0	169	143	180	110	153.1	154	418.767	20.4638	154.326	0.126804	80	84	71	90	59	75.7	74	72.9	8.5381	76.1321	0.107001	80	0	0	0	0	0	0	0	0	0	0	0	0	0	0	0	0	0	0	0	0	0	0	0	0	0	0	0	0	0	0	1	0	0	0	0	0	0	0	0	0	0	0	0	0	0	0	0	0	0	0	0	0	0	0	0																											0.73	2.9036	1.94	5.18
0	0	59.56	0	0	0	0	0	0	0	0	0	0	0	0	0	0	153	147	192	114	138.617	137	253.969	15.9364	139.515	0.114005	80	73	72	91	58	73.6	73	50.4814	7.105	73.9365	0.0957278	60	0	0	0	0	0	0	0	0	0	0	0	0	0	0	0	0	0	0	0	0	0	0	0	0	0	0	0	0	0	0	1	0	0	0	0	0	0	0	0	0	0	0	0	0	0	0	0	0	0	0	0	0	0	0	0																											0.84	2.0164	1.37	3.7
0	0	68.82	0	0	0	0	0	0	0	0	0	0	0	0	0	0	122	117	171	109	133.317	133.5	177.271	13.3143	133.969	0.0990341	83.3333	66	62	91	58	73.3833	73	63.5624	7.9726	73.808	0.107734	61.6667	0	0	0	0	0	0	0	0	0	0	0	0	0	0	0	0	0	0	0	0	0	0	0	0	0	0	0	0	0	0	2	0	0	0	0	0	0	0	0	0	0	0	0	0	0	0	0	0	0	0	0	0	0	0	0																											1.39	3.4994	1.41	5.55
0	0	38.32	0	0	0	0	0	0	0	0	0	0	0	0	0	0	138	135	158	110	133.181	133.5	108.404	10.4117	133.581	0.0776326	73.6111	84	73	91	48	76.25	77.5	77.8803	8.825	76.7519	0.114931	73.6111	0	0	0	0	0	0	0	0	0	0	0	0	0	0	0	0	0	0	0	0	0	0	0	0	0	0	0	0	0	0	0	0	0	0	0	0	0	0	0	0	0	0	0	0	0	0	0	0	0	0	0	0	0	0	0																											0.87	3.4745	1.53	5.4
0	0	70.85	0	0	0	0	0	0	0	0	0	0	0	0	0	0	115	147	172	114	139.015	140	151.773	12.3196	139.552	0.0879569	79.1045	66	57	79	41	63.1493	65	81.0683	9.0038	63.7784	0.141512	55.2239	1	0	0	0	0	0	0	0	1	0	0	0	0	0	0	0	0	0	0	0	0	0	0	1	0	0	0	0	0	0	3	0	0	0	0	0	0	0	0	0	0	0	0	0	0	0	0	0	0	0	0	0	0	0	0																4.29			139	6.3		80					1.73	3.6636	1.35	5.8
1	0	85.57	0	0	0	0	0	0	0	0	0	0	0	0	0	0	132	122	189	115	139.625	135.5	380.679	19.511	140.925	0.136796	87.5	64	51	81	50	61.9583	61	74.2156	8.6148	62.5297	0.136115	70.8333	0	0	0	0	0	0	0	0	0	0	0	0	0	0	0	0	0	0	0	0	0	0	0	0	1	0	0	0	0	0	6	0	0	0	0	0	0	0	0	0	0	0	0	0	0	0	0	0	0	0	0	0	0	0	0																											0.8	2.7064	2.13	5.2
0	0	59.67	0	0	0	0	0	0	0	0	0	0	0	0	0	0	129	138	176	97	128.8	126	160.431	12.6661	129.415	0.0978701	78.0952	75	61	77	40	62.3905	63	49.2018	7.0144	62.7798	0.111891	54.2857	0	0	0	0	0	0	0	0	0	0	0	0	0	0	0	0	0	0	0	0	0	0	0	0	0	0	0	0	0	0	1	0	0	0	0	0	0	0	0	0	0	0	0	0	0	0	0	0	0	0	0	0	0	0	0																2.9			142	5.3		76					0.94	4.0674	1.46	6.2
0	0	60.72	0	0	0	0	0	0	0	0	0	0	0	0	0	0	149	130	178	104	134.397	133	178.663	13.3665	135.049	0.0986628	77.7778	70	57	93	50	65.6032	66	66.5335	8.1568	66.1003	0.123345	69.8413	0	0	0	0	0	0	0	0	0	0	0	0	0	0	0	0	0	0	0	0	0	0	0	0	0	0	0	0	0	0	2	0	0	0	0	0	0	0	0	0	0	0	0	0	0	0	0	0	0	0	0	0	0	0	0																											1.415	3.0368	0.85	4.53
1	0	63.9	0	1	0	0	0	1	0	0	2010-11-01	0	0	0	2010-11-01	0	160	141	177	99	136.422	135.5	281.962	16.7917	137.435	0.122121	75	83	59	85	49	67.4375	67	53.9325	7.3439	67.83	0.108045	54.6875	0	1	0	0	0	1	0	0	0	0	0	0	0	0	0	0	0	0	0	0	0	0	0	0	0	0	0	0	0	0	2	0	0	0	0	0	0	0	0	0	0	0	0	0	0	0	0	0	0	0	0	0	0	0	0																											1.88	3.1455	1.5	5.5
1	0	65.75	0	0	0	0	0	0	0	0	0	0	0	0	0	0	120	156	170	110	134.655	134	208.448	14.4377	135.4	0.105355	79.3103	76	76	100	60	78.4828	78	71.4015	8.4499	78.9207	0.105794	72.4138	0	0	0	0	0	0	0	0	0	0	0	0	0	0	0	0	0	0	0	0	0	0	0	0	0	0	0	0	0	0	2	0	0	0	0	0	0	0	0	0	0	0	0	0	0	0	0	0	0	0	0	0	0	0	0																											1.52	3.0295	1.42	5.15
0	0	54.23	0	0	0	0	0	0	0	0	0	0	0	0	0	0	137	197	197	117	141.391	141	220.712	14.8564	142.158	0.104309	75.3623	74	80	93	52	70.3768	71	57.5618	7.5869	70.7787	0.107021	55.0725	0	0	0	0	0	0	0	0	0	0	0	0	0	0	0	0	0	0	0	0	0	0	0	0	0	0	0	0	0	0	1	0	0	0	0	0	0	0	0	0	0	0	0	0	0	0	0	0	0	0	0	0	0	0	0																											1.2	2.9	1.2	4.6
1	0	70.71	0	0	1	0	0	0	0	0	0	2013-08-02	0	0	0	0	155	157	158	95	128.286	125	397.915	19.9478	129.773	0.152693	85.7143	88	77	88	51	67.9286	69	79.4021	8.9108	68.4898	0.128815	71.4286	0	0	0	0	0	0	0	0	0	0	0	0	0	0	0	0	0	0	0	0	0	0	0	0	0	0	0	0	0	0	3	0	0	0	0	0	0	0	0	0	0	0	0	0	0	0	0	0	0	0	0	0	0	0	0																											4.04	4.0936	1.09	7.02
0	0	68.86	0	0	0	0	0	0	0	0	0	0	0	0	0	0	126	153	174	102	133.41	136	298.379	17.2737	134.505	0.128412	70.4918	70	91	97	51	75.623	76	105.239	10.2586	76.3043	0.134538	65.5738	0	0	0	0	0	0	0	0	0	0	0	0	0	0	0	0	0	0	0	0	0	0	0	0	0	0	0	0	0	0	2	0	0	0	0	0	0	0	0	0	0	0	0	0	0	0	0	0	0	0	0	0	0	0	0																											2.87	4.0155	1.08	6.4
1	0	66.31	0	0	0	0	0	0	0	0	0	0	0	0	0	0	136	120	156	117	134.4	133	133.829	11.5684	134.864	0.083156	73.3333	60	78	78	50	63.0667	62	52.9238	7.2749	63.4571	0.111441	66.6667	0	0	0	0	0	0	0	0	0	0	0	0	0	0	0	0	0	0	0	0	0	0	0	0	0	0	0	0	0	0	2	0	0	0	0	0	0	0	0	0	0	0	0	0	0	0	0	0	0	0	0	0	0	0	0																4.2			140.7	4.6		90					0.44	3.9418	1.64	6.1
0	1	43.42	0	0	0	0	0	0	0	0	0	0	0	0	0	0	147	115	152	104	131.729	133	109.393	10.4591	132.135	0.0785672	64.5833	89	74	91	66	78.625	77	53.3457	7.3038	78.9565	0.0919216	39.5833	0	0	0	0	0	1	0	0	0	0	0	0	0	0	0	0	0	0	0	0	0	0	0	0	0	0	0	0	0	0	0	0	0	0	0	0	0	0	0	0	0	0	0	0	0	0	0	0	0	0	0	0	0	0	0																											1.8	3.5	1	5.3
1	1	66.59	0	0	0	0	0	0	0	0	0	0	0	0	0	0	132	101	176	101	137.765	140	273.078	16.5251	138.738	0.119066	73.5294	82	65	100	45	77.2794	78.5	144.174	12.0073	78.1931	0.154228	58.8235	0	0	0	0	0	0	0	0	0	0	0	0	0	0	0	0	0	0	0	0	0	0	0	0	0	0	0	0	0	0	2	0	0	0	0	0	0	0	0	0	0	0	0	0	0	0	0	0	0	0	0	0	0	0	0																											1.52	2.8591	0.9	4.45
0	0	67.93	0	0	0	0	0	0	0	0	0	0	0	0	0	0	116	138	156	116	135.294	136	116.096	10.7748	135.697	0.0772617	70.5882	67	60	72	54	63.1176	65	36.4853	6.0403	63.3891	0.0928418	41.1765	0	0	0	0	0	0	0	0	0	0	0	0	0	0	0	0	0	0	0	0	0	0	0	0	0	0	0	0	0	0	2	0	0	0	0	0	0	0	0	0	0	0	0	0	0	0	0	0	0	0	0	0	0	0	0																											0.6	3.1	1.3	4.7
1	0	80.29	0	0	0	0	0	0	0	0	0	0	0	0	0	0	240	240	240	240	240	240			240	0		107	107	107	107	107	107			107	0		1	1	0	0	0	1	0	0	0	0	0	0	0	0	1	0	0	0	0	0	0	0	0	0	0	0	0	0	0	0	4	0	0	0	0	0	0	0	0	0	0	0	0	0	0	0	0	0	0	0	0	0	0	0	0																3.6			134.7	4.4		71					1.22
0	0	56.07	0	0	1	0	0	0	0	0	0	2006-10-16	0	0	0	0	160	149	204	139	159.654	157	229.25	15.141	160.357	0.0939202	71.1538	88	71	97	64	76.7115	75.5	50.5622	7.1107	77.0341	0.0917985	51.9231	0	0	0	0	0	0	0	0	0	0	0	0	0	1	0	0	0	0	0	0	0	0	0	0	0	0	0	0	0	0	1	0	0	0	0	0	0	0	0	0	0	0	0	0	0	0	0	0	0	0	0	0	0	0	0																											1.02	3.9564	1.38	5.8
0	1	55.66	0	0	0	0	0	0	0	0	0	0	0	0	0	0	179	128	179	110	141.137	139	211.633	14.5476	141.881	0.102791	76.3736	105	82	105	70	84.7253	84	45.681	6.7588	84.993	0.0795534	49.4505	0	0	0	0	0	0	0	0	0	0	0	0	0	0	0	0	0	0	0	0	0	0	0	0	0	0	0	0	0	0	1	0	0	0	0	0	0	0	0	0	0	0	0	0	0	0	0	0	0	0	0	0	0	0	0																											1.1	3.0931	1.03	4.63
0	0	49.12	0	0	0	0	0	0	0	0	0	0	0	0	0	0	126	141	168	102	128.651	127	160.107	12.6534	129.263	0.0976058	75.7576	67	55	88	46	66.5758	67.5	78.3096	8.8493	67.1525	0.131909	59.0909	1	0	0	0	0	0	0	0	0	0	0	0	0	1	0	0	0	0	0	0	0	0	0	0	0	0	0	0	0	0	0	0	0	0	0	0	0	0	0	0	0	0	0	0	0	0	0	0	0	0	0	0	0	0	0																											2.11	2.5009	1.16	4.62
0	0	50.86	0	0	0	0	0	0	0	0	0	0	0	0	0	0	130	140	175	107	132.66	132	161.005	12.6888	133.253	0.0946874	86	78	58	90	58	71.58	72.5	32.1669	5.6716	71.7999	0.0784379	52	0	0	0	0	0	0	0	0	0	0	0	0	0	0	0	0	0	0	0	0	0	0	0	0	0	0	0	0	0	0	1	0	0	0	0	0	0	0	0	0	0	0	0	0	0	0	0	0	0	0	0	0	0	0	0																											9.9	4.8	0.9	8.2
1	0	46.9	0	1	0	0	0	1	0	0	2005-10-03	0	0	0	2005-10-03	0	114	114	114	114	114	114			114	0		61	61	61	61	61	61			61	0		0	0	0	0	0	0	0	0	0	0	0	0	0	0	0	0	0	0	0	0	0	0	0	0	0	0	0	0	0	0	0	0	0	0	0	0	0	0	0	0	0	0	0	0	0	0	0	0	0	0	0	0	0	0	0																											0.7	4.6974	1.13	6.15
0	0	58.96	0	0	0	0	0	0	0	0	0	0	0	0	0	0	134	125	172	110	135.081	134	124.781	11.1706	135.537	0.0822129	62.7907	61	65	85	60	69.0465	69	26.9155	5.188	69.2389	0.0746998	51.1628	0	0	0	0	0	0	0	0	0	0	0	0	0	0	0	0	0	0	0	0	0	0	0	0	0	0	0	0	0	0	1	0	0	0	0	0	0	0	0	0	0	0	0	0	0	0	0	0	0	0	0	0	0	0	0																											1.1	2	2	4.5
1	1	70.05	0	0	0	0	0	0	0	0	0	0	0	0	0	0	142	149	198	84	141.59	142	544.52	23.335	143.483	0.164101	92.3077	81	73	113	45	76.8718	77	168.406	12.9771	77.9502	0.168092	74.359	0	0	0	0	0	0	0	0	0	0	0	0	0	0	0	0	0	0	0	0	0	0	0	0	0	0	0	0	0	0	3	0	0	0	0	0	0	0	0	0	0	0	0	0	0	0	0	0	0	0	0	0	0	0	0																											1.59	2.3573	1.04	4.13
0	0	56.63	0	0	0	0	0	0	0	0	0	0	0	0	0	0	153	116	158	97	129.345	127.5	181.493	13.4719	130.032	0.103253	84.4828	90	65	90	60	71.0517	71	42.6464	6.5304	71.346	0.091115	63.7931	0	0	0	0	0	0	0	0	0	0	0	0	0	0	0	0	0	0	0	0	0	0	0	0	0	0	0	0	0	0	1	0	0	0	0	0	0	0	0	0	0	0	0	0	0	0	0	0	0	0	0	0	0	0	0																											1.1	4.3	2	6.8
0	0	74.93	0	0	0	0	0	0	0	0	0	0	0	0	0	0	136	149	175	107	134.296	133	289.37	17.0109	135.33	0.124299	92.5926	68	68	83	54	69.2593	71	53.0456	7.2832	69.627	0.103193	55.5556	0	0	0	0	0	0	0	0	0	0	0	0	0	0	0	0	0	0	0	0	0	0	0	0	0	0	0	0	0	0	3	0	0	0	0	0	0	0	0	0	0	0	0	0	0	0	0	0	0	0	0	0	0	0	0																											0.5	2.3627	2.08	4.67
1	0	70.03	1	0	0	0	0	0	0	2012-12-15	0	0	0	0	0	0	150	129	163	95	141.231	144	194.13	13.933	141.899	0.0973814	79.4872	79	48	86	48	66.4615	66	88.834	9.4252	67.1096	0.139984	66.6667	0	0	0	0	0	0	0	0	0	0	0	0	0	0	0	0	0	0	0	0	0	0	0	0	0	0	0	0	0	0	3	0	0	0	0	0	0	0	0	0	0	0	0	0	0	0	0	0	0	0	0	0	0	0	0																											0.74	3.669	2.35	6.36
0	1	69.67	0	0	0	0	0	0	0	0	0	0	0	0	0	0	178	156	178	109	145.4	144	219.096	14.8019	146.138	0.100872	80	79	55	87	46	64.7091	63	91.5434	9.5678	65.3999	0.146509	63.6364	0	0	0	0	0	0	0	0	0	0	0	0	0	0	0	0	0	0	0	0	0	0	0	0	0	0	0	0	0	0	2	0	0	0	0	0	0	0	0	0	0	0	0	0	0	0	0	0	0	0	0	0	0	0	0																											1.666	3.8927	0.87	5.52
0	0	69.92	0	0	0	0	0	0	0	0	0	0	0	0	0	0	143	145	156	110	132.385	138	210.59	14.5117	133.117	0.105317	76.9231	80	64	86	64	75.2308	75	53.1923	7.2933	75.5564	0.0931425	53.8462	0	0	0	0	0	0	0	0	0	0	0	0	0	0	0	0	0	0	0	0	0	0	0	0	0	0	0	0	0	0	2	0	0	0	0	0	0	0	0	0	0	0	0	0	0	0	0	0	0	0	0	0	0	0	0																											1.42	3.4345	0.93	5.01
1	1	71.78	1	0	0	0	0	0	0	2014-09-17	0	0	0	0	0	0	135	145	145	135	140	140	50	7.0711	140.089	0.0357143	50	72	75	75	72	73.5	73.5	4.5	2.1213	73.5153	0.0204082	0	0	0	0	0	0	0	0	0	0	0	0	0	0	0	0	0	0	0	0	0	0	0	0	0	0	0	0	0	0	0	3	0	0	0	0	0	0	0	0	0	0	0	0	0	0	0	0	0	0	0	0	0	0	0	0
0	0	41.08	0	0	0	0	0	0	0	0	0	0	0	0	0	0	104	128	128	100	110.667	104	229.333	15.1438	111.355	0.11173	33.3333	66	75	75	65	68.6667	66	30.3333	5.5076	68.8138	0.065489	33.3333	0	0	0	0	0	0	0	0	0	0	0	0	0	0	0	0	0	0	0	0	0	0	0	0	0	0	0	0	0	0	0	0	0	0	0	0	0	0	0	0	0	0	0	0	0	0	0	0	0	0	0	0	0	0	0
0	0	50.14	0	0	0	0	0	0	0	0	0	0	0	0	0	0	153	105	174	105	133.028	131	202.513	14.2307	133.776	0.106219	78.8732	91	61	96	44	70.8732	70	79.0551	8.8913	71.421	0.124567	57.7465	0	0	0	0	0	0	0	0	1	0	0	0	0	0	0	0	0	0	0	0	0	0	0	0	0	0	0	0	0	0	1	0	0	0	0	0	0	0	0	0	0	0	0	0	0	0	0	0	0	0	0	0	0	0	0																											2.02	3.2491	1.33	5.51
0	0	44.37	0	0	0	0	0	0	0	0	0	0	0	0	0	0	103	103	103	103	103	103			103	0		66	66	66	66	66	66			66	0		0	0	0	0	0	0	0	0	0	0	0	0	0	0	0	0	0	0	0	0	0	0	0	0	0	0	0	0	0	0	0	0	0	0	0	0	0	0	0	0	0	0	0	0	0	0	0	0	0	0	0	0	0	0	0
0	0	58.36	0	0	0	0	0	0	0	0	0	0	0	0	0	0	167	134	199	109	143.675	142	199.868	14.1375	144.36	0.0977819	76.25	69	64	105	52	68.8125	67	74.2049	8.6142	69.3429	0.124399	55	1	0	0	0	0	0	0	0	0	0	0	0	0	0	0	0	0	0	0	0	0	0	0	1	0	0	0	0	0	0	1	0	0	0	0	0	0	0	0	0	0	0	0	0	0	0	0	0	0	0	0	0	0	0	0																											0.7	3.7	1.3	5.3
1	0	66.98	0	0	0	0	0	0	0	0	0	0	0	0	0	0	151	104	169	104	133.524	128	331.662	18.2116	134.701	0.133105	71.4286	76	54	83	53	68	69	62.8	7.9246	68.4384	0.11373	61.9048	0	0	0	0	0	0	0	0	0	0	0	0	0	0	0	0	0	0	0	0	0	0	0	0	0	0	0	0	0	0	2	0	0	0	0	0	0	0	0	0	0	0	0	0	0	0	0	0	0	0	0	0	0	0	0																											1.43	2.1364	1.2	6.1
0	1	47.55	0	0	0	0	0	0	0	0	0	0	0	0	0	0	141	137	167	105	130.849	130	159.4	12.6254	131.45	0.0959257	65.1163	88	78	100	57	80.2093	80	68.3321	8.2663	80.6292	0.102459	58.1395	0	0	0	0	0	0	0	0	0	0	0	0	0	0	0	0	0	0	0	0	0	0	0	0	0	0	0	0	0	0	0	0	0	0	0	0	0	0	0	0	0	0	0	0	0	0	0	0	0	0	0	0	0	0	0																											1.74	3.8282	1.05	5.68
0	0	70.64	0	0	0	0	0	0	0	0	0	0	0	0	0	0	155	151	180	121	143.106	141.5	160.619	12.6736	143.658	0.0878872	69.697	75	55	84	49	66.5758	66	51.4172	7.1706	66.955	0.106887	54.5455	0	0	0	0	0	0	0	0	0	0	0	0	0	0	0	0	0	0	0	0	0	0	0	0	0	0	0	0	0	0	3	0	0	0	0	0	0	0	0	0	0	0	0	0	0	0	0	0	0	0	0	0	0	0	0																											1.1	1.9	1.7	4.1
1	0	69.92	0	0	0	0	0	0	0	0	0	0	0	0	0	0	159	184	184	121	145.449	143	215.461	14.6786	146.173	0.099884	77.551	72	79	79	47	67.2857	67	43.5	6.5955	67.6016	0.0970162	51.0204	0	0	0	0	0	0	0	0	0	0	0	0	0	0	0	0	0	0	0	0	0	0	0	0	0	0	0	0	0	0	2	0	0	0	0	0	0	0	0	0	0	0	0	0	0	0	0	0	0	0	0	0	0	0	0																4.6			143	4.4		73					0.65	2.1073	1.95	4.72
0	1	57.26	0	0	0	0	0	0	0	0	0	0	0	0	0	0	141	138	167	103	135.944	137	261.563	16.1729	136.885	0.11786	72.2222	80	81	93	57	77.8519	79	82.6569	9.0916	78.3711	0.115694	55.5556	0	0	0	0	0	0	1	0	0	0	0	0	0	0	0	0	0	0	0	0	0	0	0	0	0	0	0	0	0	0	1	0	0	0	0	0	0	0	0	0	0	0	0	0	0	0	0	0	0	0	0	0	0	0	0																											1.4	2.6	1.1	4.3
0	0	70.08	0	0	0	0	0	0	0	0	0	0	0	0	0	0	150	158	193	104	141.977	141	285.651	16.9012	142.957	0.117681	75	77	62	94	60	69.0909	68	48.1311	6.9377	69.4305	0.0992658	52.2727	0	0	0	0	0	0	0	0	0	0	0	0	0	0	0	0	0	0	0	0	0	0	0	0	0	0	0	0	0	0	3	0	0	0	0	0	0	0	0	0	0	0	0	0	0	0	0	0	0	0	0	0	0	0	0																											2.1	4	1.2	6.1
0	1	42.1	0	0	0	0	0	0	0	0	0	0	0	0	0	0	153	139	153	127	144.111	145	64.1111	8.0069	144.309	0.0523833	77.7778	77	81	88	71	80.3333	80	24	4.899	80.466	0.0574955	44.4444	0	0	0	0	0	1	0	0	0	0	0	0	0	0	0	0	0	0	0	0	0	0	0	0	0	0	0	0	0	0	0	0	0	0	0	0	0	0	0	0	0	0	0	0	0	0	0	0	0	0	0	0	0	0	0
1	1	74.97	0	0	0	0	0	0	0	0	0	0	0	0	0	0	132	155	157	94	130.389	131	398.722	19.968	131.825	0.148827	61.1111	76	64	91	50	66.0556	64	112.644	10.6134	66.856	0.156147	55.5556	0	0	0	0	0	0	0	0	0	0	0	0	0	0	0	0	0	0	0	0	0	0	0	0	0	0	0	0	0	0	3	0	0	0	0	0	0	0	0	0	0	0	0	0	0	0	0	0	0	0	0	0	0	0	0																											0.99	1.8818	1.6	4.88
0	0	73.84	0	0	0	0	0	0	0	0	0	0	0	0	0	0	148	133	186	103	136.823	136	200.237	14.1505	137.543	0.102658	82.3529	79	77	101	56	78.5441	79	75.4159	8.6842	79.0157	0.109749	63.2353	0	0	0	0	0	0	0	0	0	0	0	0	0	0	0	0	0	0	0	0	0	0	0	0	0	0	0	0	0	0	3	0	0	0	0	0	0	0	0	0	0	0	0	0	0	0	0	0	0	0	0	0	0	0	0																											1.02	3.14	1.06	4.67
1	0	66.86	0	0	0	0	0	0	0	0	0	0	0	0	0	0	180	129	233	129	178.593	175	672.405	25.9308	180.396	0.142481	85.1852	90	76	119	70	87.2222	88	142.256	11.9271	88.004	0.134188	85.1852	0	0	0	0	0	0	0	0	0	0	0	0	0	0	0	0	0	0	0	0	0	0	0	0	0	0	0	0	0	0	2	0	0	0	0	0	0	0	0	0	0	0	0	0	0	0	0	0	0	0	0	0	0	0	0
0	0	69.83	0	0	0	0	0	0	0	0	0	0	0	0	0	0	149	148	182	115	141.321	139.5	180.298	13.4275	141.949	0.0944037	74.359	77	78	107	62	79	79	88	9.3808	79.5479	0.117981	65.3846	0	0	0	0	0	0	0	0	0	0	0	0	0	0	0	0	0	0	0	0	0	0	0	0	0	0	0	0	0	0	2	0	0	0	0	0	0	0	0	0	0	0	0	0	0	0	0	0	0	0	0	0	0	0	0																											1.25	5.044	1.26	6.88
0	1	67.52	0	0	0	0	0	0	0	0	0	0	0	0	0	0	124	143	173	98	133	132.5	285.015	16.8824	134.052	0.125998	85.2941	77	68	96	62	76.7794	77	59.9655	7.7437	77.1632	0.100113	67.6471	0	0	0	0	0	0	0	0	0	0	0	0	0	0	0	0	0	0	0	0	0	0	0	0	0	0	0	0	0	0	2	0	0	0	0	0	0	0	0	0	0	0	0	0	0	0	0	0	0	0	0	0	0	0	0																											0.63	2.4497	1.35	4.09
1	1	66.76	0	0	0	0	0	0	0	0	0	0	0	0	0	0	120	174	178	96	140.612	139	234.074	15.2995	141.432	0.108165	75.2941	73	91	94	59	80.6588	81	50.9655	7.139	80.9704	0.0879866	65.8824	0	0	0	0	0	0	0	0	0	0	0	0	0	0	0	0	0	0	0	0	0	0	0	0	0	0	0	0	0	0	2	0	0	0	0	0	0	0	0	0	0	0	0	0	0	0	0	0	0	0	0	0	0	0	0																											0.8	1.9	1.2	3.5
1	1	69.4	0	0	0	0	0	0	0	0	0	0	0	0	0	0	123	141	175	119	144.476	144.5	196.402	14.0143	145.138	0.0958393	92.8571	82	77	108	60	84.9286	83.5	81.4338	9.0241	85.3953	0.104982	73.8095	0	0	0	0	0	0	0	0	0	0	0	0	0	0	0	0	0	0	0	0	0	0	0	0	0	0	0	0	0	0	2	0	0	0	0	0	0	0	0	0	0	0	0	0	0	0	0	0	0	0	0	0	0	0	0																4.1			136	6.6		97					1.518	3.38	1.18	5.25
0	1	53.16	0	0	0	0	0	0	0	0	0	0	0	0	0	0	153	157	177	120	148.16	146	192.79	13.8849	148.796	0.0927736	80	93	90	113	70	90.7	89.5	66.4184	8.1497	91.0581	0.0889508	56	0	0	0	0	0	0	0	0	0	0	0	0	0	0	0	0	0	0	0	0	0	0	0	0	0	0	0	0	0	0	1	0	0	0	0	0	0	0	0	0	0	0	0	0	0	0	0	0	0	0	0	0	0	0	0																4.99			137.6	6.2		97					2.5	4.02	1.17	6.49
0	0	12.99	0	0	0	0	0	0	0	0	0	0	0	0	0	0	117	117	117	117	117	117			117	0		73	73	73	73	73	73			73	0		0	0	0	0	0	0	0	0	0	0	0	0	0	0	0	0	0	0	0	0	0	0	0	0	0	0	0	0	0	0	0	0	0	0	0	0	0	0	0	0	0	0	0	0	0	0	0	0	0	0	0	0	0	0	0
0	1	69.89	0	0	0	0	0	0	0	0	0	0	0	0	0	0	131	146	177	92	127.985	128	202.727	14.2382	128.769	0.11083	82.7068	84	74	100	61	76.2857	76	62.1147	7.8813	76.6887	0.102924	49.6241	0	1	0	0	0	0	0	0	0	0	0	0	0	0	0	0	0	0	0	0	0	0	0	0	0	0	0	0	0	0	2	0	0	0	0	0	0	0	0	0	0	0	0	0	0	0	0	0	0	0	0	0	0	0	0																											1.24	2.8686	1.13	4.57
0	0	75.79	0	0	0	0	0	0	0	0	0	0	0	0	0	0	138	143	177	98	133.851	132.5	285.717	16.9032	134.9	0.125427	90.5405	80	57	96	49	68.5811	68	90.5755	9.5171	69.2294	0.137831	66.2162	0	0	0	0	0	0	0	0	0	0	0	0	0	0	0	0	0	0	0	0	0	0	0	0	0	0	0	0	0	0	3	0	0	0	0	0	0	0	0	0	0	0	0	0	0	0	0	0	0	0	0	0	0	0	0																											1.4	3.0348	1.45	5.13
0	1	32.78	0	0	0	0	0	0	0	0	0	0	0	0	0	0	129	122	132	122	127.667	129	26.3333	5.1316	127.735	0.0328193	33.3333	83	82	85	82	83.3333	83	2.3333	1.5275	83.3427	0.0149666	0	0	0	0	0	0	0	0	0	0	0	0	0	0	0	0	0	0	0	0	0	0	0	0	0	0	0	0	0	0	0	0	0	0	0	0	0	0	0	0	0	0	0	0	0	0	0	0	0	0	0	0	0	0	0	0
1	1	49.49	0	0	0	0	0	0	0	0	0	0	0	0	0	0	147	134	158	129	141.375	138	115.982	10.7695	141.733	0.0712569	75	81	70	81	64	72.75	73	35.9286	5.994	72.9657	0.077071	62.5	0	0	0	0	0	0	0	0	0	0	0	0	0	0	0	0	0	0	0	0	0	0	0	0	0	0	0	0	0	0	0	0	0	0	0	0	0	0	0	0	0	0	0	0	0	0	0	0	0	0	0	0	0	0	0
0	1	28.29	0	0	0	0	0	0	0	0	0	0	0	0	0	0	131	118	157	110	124.6	123	104.042	10.2001	124.996	0.07979	80	87	78	90	66	76.65	76	43.6079	6.6036	76.9198	0.0839716	50	0	0	0	0	0	0	0	0	0	0	0	0	0	0	0	0	0	0	0	0	0	0	0	0	0	0	0	0	0	0	0	0	0	0	0	0	0	0	0	0	0	0	0	0	0	0	0	0	0	0	0	0	0	0	0																											2.254	3.0995	0.878	5.002
0	0	17.29	0	0	0	0	0	0	0	0	0	0	0	0	0	0	103	103	103	103	103	103			103	0		68	68	68	68	68	68			68	0		0	0	0	0	0	0	0	0	0	0	0	0	0	0	0	0	0	0	0	0	0	0	0	0	0	0	0	0	0	0	0	0	0	0	0	0	0	0	0	0	0	0	0	0	0	0	0	0	0	0	0	0	0	0	0
0	0	68.32	0	0	0	0	0	0	0	0	0	0	0	0	0	0	152	112	165	97	119.609	117	259.595	16.1119	120.673	0.133726	82.6087	90	70	93	60	76.5217	77	65.8708	8.1161	76.9447	0.105291	62.3188	0	0	0	0	0	0	0	0	0	0	0	0	0	0	0	0	0	0	0	0	0	0	0	0	0	0	0	0	0	0	2	0	0	0	0	0	0	0	0	0	0	0	0	0	0	0	0	0	0	0	0	0	0	0	0																4			139.2	4.2		72					1.28	2.1682	1.35	4.1
0	1	48.23	0	0	0	0	0	0	0	0	0	0	0	0	0	0	147	128	176	105	134.703	133	201.926	14.2101	135.439	0.104664	75	78	87	104	63	83.1719	82	62.7478	7.9213	83.5424	0.0944937	59.375	0	0	0	0	0	0	0	0	0	0	0	0	0	0	0	0	0	0	0	0	0	0	0	0	0	0	0	0	0	0	0	0	0	0	0	0	0	0	0	0	0	0	0	0	0	0	0	0	0	0	0	0	0	0	0																											0.94	2.8027	1.06	4.29
0	0	24.09	0	0	0	0	0	0	0	0	0	0	0	0	0	0	116	105	116	99	105.143	104	27.8095	5.2735	105.256	0.0464348	28.5714	69	70	70	63	66.1429	64	11.1429	3.3381	66.215	0.0467242	28.5714	0	0	0	0	0	0	0	0	0	0	0	0	0	0	0	0	0	0	0	0	0	0	0	0	0	0	0	0	0	0	0	0	0	0	0	0	0	0	0	0	0	0	0	0	0	0	0	0	0	0	0	0	0	0	0
0	1	63.32	0	0	0	0	0	0	0	0	0	0	0	0	0	0	206	151	206	116	144.667	144	366.182	19.1359	145.899	0.130798	82.2222	102	80	102	58	74.2	74	92.6182	9.6238	74.8078	0.128252	57.7778	0	0	0	0	0	0	0	0	0	0	0	0	0	0	0	0	0	0	0	0	0	0	0	0	0	0	0	0	0	0	2	0	0	0	0	0	0	0	0	0	0	0	0	0	0	0	0	0	0	0	0	0	0	0	0																											0.62	2.7943	1.08	4.16
0	1	71.92	0	0	0	0	0	0	0	0	0	0	0	0	0	0	140	110	158	96	123.471	122	131.894	11.4845	123.993	0.0920978	78.4314	72	75	86	53	68.7451	68	60.2737	7.7636	69.1736	0.111821	66.6667	0	0	0	0	0	0	0	0	0	0	0	0	0	0	0	0	0	0	0	0	0	0	0	0	0	0	0	0	0	0	3	0	0	0	0	0	0	0	0	0	0	0	0	0	0	0	0	0	0	0	0	0	0	0	0																											0.81	3.2767	1.63	5.28
0	1	49.42	0	0	0	0	0	0	0	0	0	0	0	0	0	0	117	117	117	117	117	117			117	0		62	62	62	62	62	62			62	0		0	0	0	0	0	0	0	0	0	0	0	0	0	0	0	0	0	0	0	0	0	0	0	0	0	0	0	0	0	0	0	0	0	0	0	0	0	0	0	0	0	0	0	0	0	0	0	0	0	0	0	0	0	0	0																											0.72	5.9927	1.77	8.09
0	1	53.34	0	0	0	0	0	0	0	0	0	0	0	0	0	0	134	122	157	114	132.964	131.5	99.4565	9.9728	133.333	0.0745557	64.2857	60	60	96	40	65.119	63.5	79.4073	8.9111	65.7187	0.136026	60.7143	0	0	0	0	0	0	0	0	0	0	0	0	0	0	0	0	0	0	0	0	0	0	0	0	0	0	0	0	0	0	1	0	0	0	0	0	0	0	0	0	0	0	0	0	0	0	0	0	0	0	0	0	0	0	0																											0.63	2.6597	1.48	4.43
0	0	51.04	0	0	0	0	0	0	0	0	0	0	0	0	0	0	158	149	168	102	140.508	141	148.554	12.1883	141.027	0.0860303	78.6885	78	62	92	46	76.8525	79	79.1612	8.8973	77.3574	0.114818	57.377	0	0	0	0	0	0	0	0	0	0	0	0	0	0	0	0	0	0	0	0	0	0	0	0	0	0	0	0	0	0	1	0	0	0	0	0	0	0	0	0	0	0	0	0	0	0	0	0	0	0	0	0	0	0	0																											1.28	3.4955	1.25	5.14
0	0	63.93	0	0	0	0	0	0	0	0	0	0	0	0	0	0	180	160	192	129	151.125	149.5	318.117	17.8358	152.108	0.114273	75	90	80	95	62	73.3125	72	87.5625	9.3575	73.8702	0.123585	56.25	0	0	0	0	0	0	0	0	0	0	0	0	0	0	0	0	0	0	0	0	0	0	0	0	0	0	0	0	0	0	2	0	0	0	0	0	0	0	0	0	0	0	0	0	0	0	0	0	0	0	0	0	0	0	0																											3.68	1.8818	0.8	6.2
0	0	60.51	0	0	0	0	0	0	0	0	0	0	0	0	0	0	145	108	157	99	125.046	125	126.29	11.2379	125.542	0.089187	77.2727	78	53	86	52	68.1212	68.5	63.8312	7.9894	68.5811	0.116391	63.6364	0	0	0	0	0	0	0	0	0	0	0	0	0	0	0	0	0	0	0	0	0	0	0	0	0	0	0	0	0	0	2	0	0	0	0	0	0	0	0	0	0	0	0	0	0	0	0	0	0	0	0	0	0	0	0																4			140	5.7		56					1.3	2.2767	0.99	4.8
0	1	64.39	0	0	0	0	0	0	0	0	0	0	0	0	0	0	120	149	172	102	131.7	131	263.637	16.2369	132.681	0.122255	83.3333	69	66	95	48	68.4667	68	84.8633	9.2121	69.0734	0.133423	61.6667	0	0	0	0	0	0	0	0	0	0	0	0	0	0	0	0	0	0	0	0	0	0	0	0	0	0	0	0	0	0	2	0	0	0	0	0	0	0	0	0	0	0	0	0	0	0	0	0	0	0	0	0	0	0	0																4.4			141	7.5		95					1.48	2.8255	1.14	4.47
0	0	18.42	0	0	0	0	0	0	0	0	0	0	0	0	0	0	106	106	106	106	106	106			106	0		82	82	82	82	82	82			82	0		0	0	0	0	0	0	0	0	0	0	0	0	0	0	0	0	0	0	0	0	0	0	0	0	0	0	0	0	0	0	0	0	0	0	0	0	0	0	0	0	0	0	0	0	0	0	0	0	0	0	0	0	0	0	0
0	1	73.87	0	0	0	0	0	0	0	0	0	0	0	0	0	0	131	108	171	97	138.814	139	245.775	15.6772	139.681	0.111976	74.5763	67	60	91	55	71.1864	71	67.9474	8.243	71.6541	0.114809	49.1525	0	0	0	0	0	0	0	0	0	0	0	0	0	0	0	0	0	0	0	0	0	0	0	0	0	0	0	0	0	0	3	0	0	0	0	0	0	0	0	0	0	0	0	0	0	0	0	0	0	0	0	0	0	0	0																											2.57	2.3818	1.09	4.64
1	1	79.49	0	0	0	0	0	0	0	0	0	0	0	0	0	0	130	130	130	130	130	130	0	0	130	0	0	70	80	80	70	75	75	50	7.0711	75.1665	0.0666667	50	0	1	0	0	0	0	0	0	0	0	0	0	0	0	0	0	0	0	0	0	0	0	0	0	0	0	0	0	0	0	3	0	0	0	0	0	0	0	0	0	0	0	0	0	0	0	0	0	0	0	0	0	0	0	0																4.61			130.56	4.96		100
0	0	40.56	0	0	0	1	1	0	0	0	0	0	2009-04-30	2009-04-30	0	0	126	126	126	126	126	126			126	0		83	83	83	83	83	83			83	0		0	0	0	0	0	0	0	0	0	0	0	0	0	0	0	0	0	0	0	0	0	0	0	0	0	0	0	0	0	0	0	0	0	0	0	0	0	0	0	0	0	0	0	0	0	0	0	0	0	0	0	0	0	0	0																											2.389	2.8661	1.141	5.093
1	0	87.65	0	0	0	0	0	0	0	0	0	0	0	0	0	0	137	137	208	132	151.432	149	287.308	16.9502	152.353	0.110409	72.973	79	70	97	58	79.6757	78	81.2808	9.0156	80.1704	0.111614	64.8649	0	0	0	0	0	1	0	0	0	0	0	0	0	0	0	0	0	0	0	0	0	0	0	0	0	0	0	0	0	0	4	0	0	0	0	0	0	0	0	0	0	0	0	0	0	0	0	0	0	0	0	0	0	0	0
0	0	53.14	0	0	1	0	0	0	0	0	0	2016-03-07	0	0	0	0	139	128	158	104	127.067	126	194.609	13.9502	127.813	0.10856	75.5556	82	77	85	60	70.8222	70	55.7859	7.469	71.2063	0.104283	66.6667	0	0	0	0	0	0	0	0	0	0	0	0	0	0	0	0	0	0	0	0	0	0	0	0	0	0	0	0	0	0	2	0	0	0	0	0	0	0	0	0	0	0	0	0	0	0	0	0	0	0	0	0	0	0	0																											1.16	3.0218	1.82	6.4
0	0	43.3	0	0	0	0	0	0	0	0	0	0	0	0	0	0	95	118	118	94	103.8	102	104.2	10.2078	104.201	0.0879592	80	62	78	78	62	67.8	66	39.2	6.261	68.0309	0.0825959	40	0	0	0	0	0	0	0	0	0	0	0	0	0	0	0	0	0	0	0	0	0	0	0	0	0	0	0	0	0	0	0	0	0	0	0	0	0	0	0	0	0	0	0	0	0	0	0	0	0	0	0	0	0	0	0																											1.17	2.4482	1.66	4.64
0	0	46.74	0	0	0	0	0	0	0	0	0	0	0	0	0	0	176	140	176	102	128.317	129	205.414	14.3323	129.103	0.110804	77.7778	88	74	89	58	74.5556	74	50.9928	7.1409	74.8913	0.0950167	52.381	0	0	0	0	0	0	0	0	0	0	0	0	0	0	0	0	0	0	0	0	0	0	0	0	0	0	0	0	0	0	0	0	0	0	0	0	0	0	0	0	0	0	0	0	0	0	0	0	0	0	0	0	0	0	0																4.63			136.2	5.1		69					0.88	3.51	2.14	6.05		4.5
0	1	20.68	0	0	0	0	0	0	0	0	0	0	0	0	0	0	100	100	100	100	100	100			100	0		63	63	63	63	63	63			63	0		0	0	0	0	0	0	0	0	0	0	0	0	0	0	0	0	0	0	0	0	0	0	0	0	0	0	0	0	0	0	0	0	0	0	0	0	0	0	0	0	0	0	0	0	0	0	0	0	0	0	0	0	0	0	0																											0.91	1.6564	0.97	3.04
0	0	78.6	0	0	0	0	0	0	0	0	0	0	0	0	0	0	140	142	190	105	141.265	142	275.157	16.5879	142.216	0.116219	73.4694	60	78	101	40	64.6939	65	125.883	11.2198	65.64	0.17165	71.4286	0	0	0	0	0	0	0	0	0	0	0	0	0	0	0	0	0	0	0	0	0	0	0	0	0	0	0	0	0	0	3	0	0	0	0	0	0	0	0	0	0	0	0	0	0	0	0	0	0	0	0	0	0	0	0																											1.49	3.6134	1.34	5.64
0	0	32.35	0	0	0	0	0	0	0	0	0	0	0	0	0	0	95	123	138	95	125.25	127	177.071	13.3068	125.867	0.0993804	62.5	56	83	94	56	83.125	85.5	140.411	11.8495	83.8607	0.133344	62.5	0	0	0	0	0	0	0	0	0	0	0	0	0	0	0	0	0	0	0	0	0	0	0	0	0	0	0	0	0	0	0	0	0	0	0	0	0	0	0	0	0	0	0	0	0	0	0	0	0	0	0	0	0	0	0																											1.47	2.1518	1.42	4.24
0	0	64.76	0	0	0	0	0	0	0	0	0	0	0	0	0	0	230	145	230	109	136.833	135	301.775	17.3717	137.916	0.12607	69.4444	106	61	106	61	76.6667	77	59.8028	7.7332	77.0503	0.100165	56.9444	0	0	0	0	0	0	0	0	0	0	0	0	0	0	0	0	0	0	0	0	0	0	0	0	0	0	0	0	0	0	2	0	0	0	0	0	0	0	0	0	0	0	0	0	0	0	0	0	0	0	0	0	0	0	0																4.58			141	5.2		58					1.05	3.8491	2.35	8.1
0	0	43.63	0	0	0	0	0	0	0	0	0	0	0	0	0	0	122	138	156	105	127.875	127	78.6825	8.8703	128.178	0.068823	78.125	73	89	94	73	80.7188	80	25.6022	5.0599	80.8747	0.0621934	53.125	0	0	0	0	0	0	0	0	0	0	0	0	0	0	0	0	0	0	0	0	0	0	0	0	0	0	0	0	0	0	0	0	0	0	0	0	0	0	0	0	0	0	0	0	0	0	0	0	0	0	0	0	0	0	0																4.47			141	4.3		76					1.19	2.7855	1.47	4.15
0	0	57.24	0	0	0	0	0	0	0	0	0	0	0	0	0	0	111	139	147	93	125.059	126	166.421	12.9004	125.703	0.101626	67.6471	58	78	90	53	69.2941	68	52.3957	7.2385	69.6601	0.102913	44.1176	0	0	0	0	0	0	0	0	0	0	0	0	0	0	0	0	0	0	0	0	0	0	0	0	0	0	0	0	0	0	1	0	0	0	0	0	0	0	0	0	0	0	0	0	0	0	0	0	0	0	0	0	0	0	0																											4.24	2.3255	1.55	7.17
0	0	43.42	0	0	0	0	0	0	0	0	0	0	0	0	0	0	170	142	170	130	147.333	142	421.333	20.5264	148.284	0.113754	66.6667	103	77	103	77	90	90	169	13	90.6238	0.117938	66.6667	0	0	0	0	0	0	0	0	0	0	0	0	0	0	0	0	0	0	0	0	0	0	0	0	0	0	0	0	0	0	0	0	0	0	0	0	0	0	0	0	0	0	0	0	0	0	0	0	0	0	0	0	0	0	0																											1.23	3	1.5	4.69
1	0	77.37	0	0	1	0	0	0	0	0	0	2013-07-22	0	0	0	0	170	143	170	110	136.167	134	138.849	11.7834	136.668	0.0858786	71.2121	94	53	94	51	70.7576	71	81.4172	9.0232	71.3219	0.126552	59.0909	0	0	0	0	0	0	0	0	0	0	0	0	0	0	0	0	0	0	0	0	0	0	0	0	0	0	0	0	0	0	3	0	0	0	0	0	0	0	0	0	0	0	0	0	0	0	0	0	0	0	0	0	0	0	0																											0.68	3.3782	1.5	5.19
1	0	63.77	1	0	0	0	0	0	0	2009-08-03	0	0	0	0	0	0	132	132	132	132	132	132			132	0		75	75	75	75	75	75			75	0		0	0	0	0	0	0	0	0	0	0	0	0	0	0	0	0	0	0	0	0	0	0	0	0	0	0	0	0	0	0	2	0	0	0	0	0	0	0	0	0	0	0	0	0	0	0	0	0	0	0	0	0	0	0	0
0	1	55.04	0	0	0	0	0	0	0	0	0	0	0	0	0	0	149	125	156	111	131.44	128	178.673	13.3669	132.091	0.099641	80	98	74	112	66	82.88	80	151.36	12.3028	83.752	0.145443	64	0	0	0	0	0	0	0	0	0	0	0	0	0	0	0	0	0	0	0	0	0	0	0	0	0	0	0	0	0	0	1	0	0	0	0	0	0	0	0	0	0	0	0	0	0	0	0	0	0	0	0	0	0	0	0																											1.38	3.1827	1.39	5.2
1	0	73.9	0	0	0	0	0	0	0	0	0	0	0	0	0	0	140	116	169	110	134.556	133.5	201.082	14.1803	135.287	0.104406	66.6667	77	78	83	54	70.6111	72	35.3742	5.9476	70.8565	0.0834471	51.8519	0	0	0	0	0	0	0	0	0	0	0	0	0	0	0	0	0	0	0	0	0	0	0	0	0	0	0	0	0	0	3	0	0	0	0	0	0	0	0	0	0	0	0	0	0	0	0	0	0	0	0	0	0	0	0																											2.1	3.7	1.1	5.7
0	0	41.84	0	0	0	0	0	0	0	0	0	0	0	0	0	0	121	124	169	103	125.897	125	157.252	12.54	126.504	0.0983198	71.7949	71	58	93	54	72.4359	72	70.0418	8.3691	72.9055	0.114047	64.1026	0	0	0	0	0	0	0	0	0	0	0	0	0	0	0	0	0	0	0	0	0	0	0	0	0	0	0	0	0	0	0	0	0	0	0	0	0	0	0	0	0	0	0	0	0	0	0	0	0	0	0	0	0	0	0																											2.44	4.2109	1.09	6.41
0	0	56.41	0	0	0	0	0	0	0	0	0	0	0	0	0	0	110	110	110	110	110	110			110	0		85	85	85	85	85	85			85	0		0	0	0	0	1	0	0	0	0	0	0	0	0	0	0	0	0	0	0	0	0	0	0	0	0	0	0	0	0	0	1	0	0	0	0	0	0	0	0	0	0	0	0	0	0	0	0	0	0	0	0	0	0	0	0																											1.57	3.0364	1.19	4.94
0	1	66.88	0	0	0	0	0	0	0	0	0	0	0	0	0	0	164	125	186	104	140.369	139	360.486	18.9865	141.628	0.134217	80	99	75	100	67	82.7692	83	58.4303	7.644	83.116	0.0916396	61.5385	0	0	0	0	0	1	0	0	0	0	0	0	0	0	0	0	0	0	0	0	0	0	0	0	0	0	0	0	0	0	2	0	0	0	0	0	0	0	0	0	0	0	0	0	0	0	0	0	0	0	0	0	0	0	0																											1.47	2.3618	1.17	4.2
0	1	55.6	0	0	0	0	0	0	0	0	0	0	0	0	0	0	135	160	170	124	140.857	140	139.829	11.8249	141.329	0.0819265	76.1905	84	81	86	48	75.9524	77	64.2476	8.0155	76.3541	0.102989	38.0952	0	0	0	0	0	0	0	0	0	0	0	0	0	0	0	0	0	0	0	0	0	0	0	0	0	0	0	0	0	0	1	0	0	0	0	0	0	0	0	0	0	0	0	0	0	0	0	0	0	0	0	0	0	0	0																											1.44	4.3455	1.2	6.2
1	1	84.17	0	0	0	0	0	0	0	0	0	0	0	0	0	0	208	147	208	102	129.789	126	285.455	16.8954	130.868	0.129256	76.0563	114	72	114	59	76.5634	75	66.1066	8.1306	76.9878	0.105444	60.5634	0	0	0	0	0	0	0	0	0	0	0	0	0	0	0	0	0	0	0	0	0	0	0	0	0	0	0	0	0	0	4	0	0	0	0	0	0	0	0	0	0	0	0	0	0	0	0	0	0	0	0	0	0	0	0																											1.95	2.2045	1.43	4.12
0	1	54.18	0	0	0	0	0	0	0	0	0	0	0	0	0	0	140	116	169	91	132.218	132.5	196.926	14.033	132.951	0.105453	69.2308	86	63	98	51	80.6923	81.5	94.1119	9.7011	81.2659	0.119451	65.3846	0	0	0	0	0	1	0	0	0	0	0	0	0	0	0	0	0	0	0	0	0	0	0	0	0	0	0	0	0	0	1	0	0	0	0	0	0	0	0	0	0	0	0	0	0	0	0	0	0	0	0	0	0	0	0																											0.811	2.7414	1.49	4.6
0	0	58.14	0	0	0	0	0	0	0	0	0	0	0	0	0	0	142	134	170	110	135.119	135	141.037	11.8759	135.631	0.0871445	77.9661	87	78	89	65	77.4068	78	31.7282	5.6328	77.608	0.0721493	66.1017	0	0	0	0	0	0	0	0	0	0	0	0	0	0	0	0	0	0	0	0	0	0	0	0	0	0	0	0	0	0	1	0	0	0	0	0	0	0	0	0	0	0	0	0	0	0	0	0	0	0	0	0	0	0	0																											1.69	3.1318	1.46	5.36
0	0	44.58	0	0	0	0	0	0	0	0	0	0	0	0	0	0	131	125	162	113	132.899	133	95.3866	9.7666	133.252	0.0729547	65.2174	85	68	99	66	82.0725	83	40.9506	6.3993	82.318	0.0774038	53.6232	0	0	0	0	0	0	0	0	0	0	0	0	0	0	0	0	0	0	0	0	0	0	0	0	0	0	0	0	0	0	0	0	0	0	0	0	0	0	0	0	0	0	0	0	0	0	0	0	0	0	0	0	0	0	0																											1.31	2.2245	1.08	3.9
1	0	73.94	0	0	0	0	1	0	0	0	0	0	0	2011-10-15	0	0	136	103	180	103	148.385	147	416.923	20.4187	149.676	0.132208	92.3077	55	53	80	53	65.6923	67	87.2308	9.3397	66.3023	0.136596	69.2308	0	0	0	0	0	0	0	0	0	0	0	0	0	0	0	0	0	0	0	0	0	0	0	0	0	0	0	0	0	0	3	0	0	0	0	0	0	0	0	0	0	0	0	0	0	0	0	0	0	0	0	0	0	0	0																4.2			144	6.1		77					1.08	3.4109	1.04	4.03
1	1	72.35	0	1	0	0	0	0	0	0	2009-01-03	0	0	0	0	0	144	170	170	144	157	157	338	18.3848	157.537	0.0828025	50	75	73	75	73	74	74	2	1.4142	74.0068	0.0135135	0	0	0	0	0	0	0	0	0	0	0	0	0	0	0	0	0	0	0	0	0	0	0	0	0	0	0	0	0	0	0	3	0	0	0	0	0	0	0	0	0	0	0	0	0	0	0	0	0	0	0	0	0	0	0	0
0	0	52.88	0	0	0	0	0	0	0	0	0	0	0	0	0	0	167	139	167	97	124.204	122	171.222	13.0852	124.878	0.104373	66.6667	84	83	91	58	71.2037	71	53.2973	7.3005	71.5701	0.101576	53.7037	0	0	0	0	0	0	0	0	0	0	0	0	0	0	0	0	0	0	0	0	0	0	0	0	0	0	0	0	0	0	1	0	0	0	0	0	0	0	0	0	0	0	0	0	0	0	0	0	0	0	0	0	0	0	0																											4	2.8	0.9	5.5
1	1	68.35	0	1	0	0	0	0	1	0	2016-11-30	0	0	0	0	2016-11-30	143	123	172	107	138.867	139	192.897	13.8887	139.548	0.099178	80	64	67	80	51	67.0833	68	47.9082	6.9216	67.4335	0.102315	48.3333	0	0	0	0	0	0	0	0	0	0	0	0	0	0	0	0	0	0	0	0	0	0	0	0	0	0	0	0	0	0	2	0	0	0	0	0	0	0	0	0	0	0	0	0	0	0	0	0	0	0	0	0	0	0	0																											1.1	2.1	1.3	3.9
0	0	46.69	0	0	0	0	0	0	0	0	0	0	0	0	0	0	125	138	140	104	127.156	129	113.104	10.635	127.586	0.0823203	65.625	69	82	88	64	75.7188	76	43.6925	6.61	75.9977	0.0859223	59.375	0	0	0	0	0	0	0	0	0	0	0	0	0	0	0	0	0	0	0	0	0	0	0	0	0	0	0	0	0	0	0	0	0	0	0	0	0	0	0	0	0	0	0	0	0	0	0	0	0	0	0	0	0	0	0																											0.6	3.4	1.6	5.3
0	1	71.27	0	0	0	0	0	0	0	0	0	0	0	0	0	0	149	144	156	104	126.467	125	121.609	11.0276	126.939	0.0864684	66.6667	81	61	81	50	64.0333	64	61.4904	7.8416	64.5037	0.121436	56.6667	0	0	0	0	0	0	0	0	0	0	0	0	0	0	0	0	0	0	0	0	0	0	0	0	0	0	0	0	0	0	3	0	0	0	0	0	0	0	0	0	0	0	0	0	0	0	0	0	0	0	0	0	0	0	0																											1.51	3.5391	1.18	6.4
1	1	74.64	0	1	0	0	0	0	0	0	2008-05-16	0	0	0	0	0	159	143	198	143	166.667	159	800.333	28.2902	168.26	0.138593	66.6667	77	71	81	71	76.3333	77	25.3333	5.0332	76.4439	0.0538377	33.3333	0	0	0	0	0	0	0	0	0	0	0	0	0	0	0	0	0	0	0	0	0	0	0	0	0	0	0	0	0	0	3	0	0	0	0	0	0	0	0	0	0	0	0	0	0	0	0	0	0	0	0	0	0	0	0																2.9			141	6.2		96					0.87	2.3245	1.67	4.39
0	1	30.65	0	0	0	0	0	0	0	0	0	0	0	0	0	0	118	112	119	97	110.5	111.5	37.9091	6.157	110.657	0.0533476	41.6667	76	68	80	59	71.75	73.5	31.8409	5.6428	71.9531	0.0752968	66.6667	0	0	0	0	0	0	0	0	0	0	0	0	0	0	0	0	0	0	0	0	0	0	0	0	0	0	0	0	0	0	0	0	0	0	0	0	0	0	0	0	0	0	0	0	0	0	0	0	0	0	0	0	0	0	0																											2.02	4.5118	0.96	6.39
0	1	44.81	0	0	0	0	0	0	0	0	0	0	0	0	0	0	93	102	102	93	97.5	97.5	40.5	6.364	97.6038	0.0461538	50	62	62	62	62	62	62	0	0	62	0	0	0	0	0	0	0	0	0	0	0	0	0	0	0	0	0	0	0	0	0	0	0	0	0	0	0	0	0	0	0	0	0	0	0	0	0	0	0	0	0	0	0	0	0	0	0	0	0	0	0	0	0	0	0	0	0																											0.6	2.7	1.3	4.3
0	1	28.33	0	0	0	0	0	0	0	0	0	0	0	0	0	0	130	130	130	130	130	130			130	0		66	66	66	66	66	66			66	0		0	0	0	0	0	0	0	0	0	0	0	0	0	0	0	0	0	0	0	0	0	0	0	0	0	0	0	0	0	0	0	0	0	0	0	0	0	0	0	0	0	0	0	0	0	0	0	0	0	0	0	0	0	0	0
0	1	58.49	0	0	0	0	0	0	0	0	0	0	0	0	0	0	140	133	158	108	135.826	137	175.423	13.2447	136.442	0.095369	69.5652	80	79	85	61	76.0435	77	46.0435	6.7855	76.3325	0.0872709	73.913	0	0	0	0	0	0	0	0	1	0	0	0	0	0	0	0	0	0	0	0	0	0	0	0	0	0	0	0	0	0	1	0	0	0	0	0	0	0	0	0	0	0	0	0	0	0	0	0	0	0	0	0	0	0	0																											2.25	3.0045	0.9	4.32
0	0	15.86	0	0	0	0	0	0	0	0	0	0	0	0	0	0	100	100	100	100	100	100			100	0		80	80	80	80	80	80			80	0		0	0	0	0	0	0	0	0	0	0	0	0	0	0	0	0	0	0	0	0	0	0	0	0	0	0	0	0	0	0	0	0	0	0	0	0	0	0	0	0	0	0	0	0	0	0	0	0	0	0	0	0	0	0	0
0	1	52.07	0	0	0	0	0	0	0	0	0	0	0	0	0	0	141	124	155	110	133.957	133	97.601	9.8793	134.315	0.0732138	71.0145	100	74	102	70	87.7971	88	50.4876	7.1055	88.08	0.0803419	52.1739	0	1	0	0	0	0	0	0	0	0	0	0	0	0	0	0	0	0	0	0	0	0	0	0	0	0	0	0	0	0	1	0	0	0	0	0	0	0	0	0	0	0	0	0	0	0	0	0	0	0	0	0	0	0	0																4.04			140.8	7.4		112					1.13	2.1964	2.48	5.19		6.7
0	0	63.75	0	0	0	0	0	0	0	0	0	0	0	0	0	0	120	147	168	101	133.192	135	232.313	15.2418	134.05	0.113699	73.0769	80	78	101	42	70.8077	70.5	133.612	11.5591	71.733	0.162196	66.6667	0	0	0	0	0	0	0	0	0	0	0	0	0	0	0	0	0	0	0	0	0	0	0	0	0	0	0	0	0	0	2	0	0	0	0	0	0	0	0	0	0	0	0	0	0	0	0	0	0	0	0	0	0	0	0																											1.87	3.4082	1.44	5.71
0	0	54.36	0	0	0	0	0	0	0	0	0	0	0	0	0	0	147	136	163	112	136.065	136	126.325	11.2394	136.522	0.0820653	67.5325	85	80	99	62	79.6623	79	55.2266	7.4315	80.0037	0.0926792	63.6364	0	0	0	0	0	0	0	0	0	0	0	0	0	0	0	0	0	0	0	0	0	0	0	0	0	0	0	0	0	0	1	0	0	0	0	0	0	0	0	0	0	0	0	0	0	0	0	0	0	0	0	0	0	0	0																											1.07	4.4735	1.28	5.85
0	0	68.15	0	0	1	0	0	0	0	0	0	2012-11-01	0	0	0	0	123	123	174	106	134.778	131	216.014	14.6974	135.564	0.10818	79.3651	70	74	92	63	73.1905	73	35.576	5.9646	73.4293	0.0808444	50.7937	0	0	0	0	0	0	0	0	0	0	0	0	0	0	0	0	0	0	0	0	0	0	0	0	0	0	0	0	0	0	2	0	0	0	0	0	0	0	0	0	0	0	0	0	0	0	0	0	0	0	0	0	0	0	0																											1.36	2.2718	1.41	4.3
1	0	64.27	0	1	0	0	0	1	0	0	2017-06-19	0	0	0	2017-06-19	0	123	137	159	101	126.406	127	127.959	11.3119	126.903	0.0887867	68.75	72	69	89	59	71.9531	72	31.8232	5.6412	72.1705	0.0777862	62.5	0	0	0	0	0	0	0	0	0	0	0	0	0	0	0	0	0	0	0	0	0	0	0	0	0	0	0	0	0	0	2	0	0	0	0	0	0	0	0	0	0	0	0	0	0	0	0	0	0	0	0	0	0	0	0																											4.5	2.2	1	5.2
0	0	50.56	0	0	0	0	0	0	0	0	0	0	0	0	0	0	152	137	170	128	146.127	147	88.1126	9.3868	146.423	0.0637256	65.0794	82	66	90	59	78.5397	80	64.8653	8.0539	78.945	0.101729	38.0952	0	0	0	0	0	0	0	0	0	0	0	0	0	0	0	0	0	0	0	0	0	0	0	0	0	0	0	0	0	0	1	0	0	0	0	0	0	0	0	0	0	0	0	0	0	0	0	0	0	0	0	0	0	0	0																											1.51	3.4741	1.29	5.46
0	0	78.77	0	0	0	0	0	0	0	0	0	0	0	0	0	0	126	178	211	107	141.234	141	349.547	18.6962	142.447	0.131339	82.8125	86	78	106	54	73.9531	74	85.0295	9.2211	74.5169	0.123711	64.0625	0	0	0	0	0	0	0	0	0	0	0	0	0	1	0	0	0	0	0	0	0	0	0	0	0	0	0	0	0	0	3	0	0	0	0	0	0	0	0	0	0	0	0	0	0	0	0	0	0	0	0	0	0	0	0																											1.59	3.5673	0.62	4.92
0	0	27.05	0	0	0	0	0	0	0	0	0	0	0	0	0	0	150	137	168	120	153.273	157.5	175.732	13.2564	153.819	0.0845003	77.2727	102	88	112	80	98.4091	99	62.2532	7.8901	98.7106	0.0783329	59.0909	0	0	0	0	0	0	0	0	0	0	0	0	0	0	0	0	0	0	0	0	0	0	0	0	0	0	0	0	0	0	0	0	0	0	0	0	0	0	0	0	0	0	0	0	0	0	0	0	0	0	0	0	0	0	0																											2.25	2.3273	0.95	4.3
0	1	39.21	0	0	0	0	0	0	0	0	0	0	0	0	0	0	145	124	158	110	127.757	127	100.745	10.0372	128.14	0.0774957	78.3784	89	78	106	72	83.7027	82	45.2703	6.7283	83.9654	0.0792898	48.6486	0	0	0	0	0	0	0	0	0	0	0	0	0	0	0	0	0	0	0	0	0	0	0	0	0	0	0	0	0	0	0	0	0	0	0	0	0	0	0	0	0	0	0	0	0	0	0	0	0	0	0	0	0	0	0																											1.2	4.5	1.1	6.1
0	0	48.24	0	0	0	0	0	0	0	0	0	0	0	0	0	0	139	140	140	139	139.5	139.5	0.5	0.7071	139.501	0.00358423	0	98	90	98	90	94	94	32	5.6569	94.0851	0.0425532	50	0	0	0	0	0	0	0	0	0	0	0	0	0	0	0	0	0	0	0	0	0	0	0	0	0	0	0	0	0	0	0	0	0	0	0	0	0	0	0	0	0	0	0	0	0	0	0	0	0	0	0	0	0	0	0
0	1	45.29	0	0	0	0	0	0	0	0	0	0	0	0	0	0	144	122	167	110	132.706	133	120.33	10.9695	133.152	0.0820503	77.9412	86	64	90	61	77.6176	78.5	43.4039	6.5882	77.8926	0.0842533	58.8235	0	0	0	0	0	0	0	0	0	0	0	0	0	0	0	0	0	0	0	0	0	0	0	0	0	0	0	0	0	0	0	0	0	0	0	0	0	0	0	0	0	0	0	0	0	0	0	0	0	0	0	0	0	0	0																											0.72	4.0945	1.4	6.25
1	1	65.95	0	1	0	0	0	1	0	0	2004-02-23	0	0	0	2004-02-23	0	168	144	168	144	153.25	150.5	126.25	11.2361	153.559	0.0634959	75	87	87	91	87	88.75	88.5	4.25	2.0616	88.768	0.0201167	0	0	0	0	0	0	0	0	0	0	0	0	0	0	0	0	0	0	0	0	0	0	0	0	0	0	0	0	0	0	0	2	0	0	0	0	0	0	0	0	0	0	0	0	0	0	0	0	0	0	0	0	0	0	0	0
0	1	54.68	0	1	0	0	0	1	0	0	2012-02-09	0	0	0	2012-02-09	0	153	120	200	92	138.186	135	344.501	18.5607	139.409	0.133355	74.2857	86	68	102	56	78.7	78	73.7783	8.5894	79.1607	0.108359	58.5714	0	0	0	0	0	0	0	0	0	0	0	0	0	0	0	0	0	0	0	0	0	0	0	0	0	0	0	0	0	0	1	0	0	0	0	0	0	0	0	0	0	0	0	0	0	0	0	0	0	0	0	0	0	0	0																											0.56	3.3319	1.47	5.06
0	1	53.24	0	1	0	0	0	1	0	0	2018-11-15	0	0	0	2018-11-15	0	120	120	120	120	120	120	0	0	120	0	0	80	80	80	80	80	80	0	0	80	0	0	0	0	0	0	0	0	0	0	0	0	0	0	0	0	0	0	0	0	0	0	0	0	0	0	0	0	0	0	0	0	1	0	0	0	0	0	0	0	0	0	0	0	0	0	0	0	0	0	0	0	0	0	0	0	0																4.9			140	6.7		89					1.17	3.2791	1.32	5.19
0	1	56.3	0	0	0	0	0	0	0	0	0	0	0	0	0	0	131	139	176	111	134.841	136	244.742	15.6442	135.725	0.114694	61.3636	86	83	92	64	78.8409	80.5	56.9741	7.5481	79.1932	0.0946444	43.1818	0	0	0	0	0	0	0	0	0	0	0	0	0	0	0	0	0	0	0	0	0	0	0	0	0	0	0	0	0	0	1	0	0	0	0	0	0	0	0	0	0	0	0	0	0	0	0	0	0	0	0	0	0	0	0																											0.542	2.3136	1.37	3.93
0	1	50.93	0	0	0	0	0	0	0	0	0	0	0	0	0	0	151	132	161	102	129.514	129	136.659	11.6901	130.033	0.0896143	71.4286	89	71	89	41	72.6571	73	59.5909	7.7195	73.0602	0.105484	65.7143	0	0	0	0	0	0	0	0	0	0	0	0	0	0	0	0	0	0	0	0	0	0	0	0	0	0	0	0	0	0	1	0	0	0	0	0	0	0	0	0	0	0	0	0	0	0	0	0	0	0	0	0	0	0	0																											0.52	2.6004	1.51	4.35
0	0	55.22	0	0	0	0	1	0	0	0	0	0	0	2018-01-19	0	0	135	138	172	122	142.286	139	186.917	13.6718	142.931	0.095321	76.1905	70	67	91	60	74.1429	74	41.318	6.4279	74.4166	0.0860054	52.381	0	0	0	0	0	0	0	0	0	0	0	0	0	0	0	0	0	0	0	0	0	0	0	0	0	0	0	0	0	0	1	0	0	0	0	0	0	0	0	0	0	0	0	0	0	0	0	0	0	0	0	0	0	0	0																3.6			142.5	5.2		78					0.86	4.0091	1.7	6.1		5.6
0	1	64.95	0	0	0	0	0	0	0	0	0	0	0	0	0	0	160	158	170	104	139	139.5	250.105	15.8147	139.881	0.11279	82.7586	95	77	95	49	70.7759	69.5	95.1945	9.7568	71.4337	0.136661	67.2414	0	0	0	0	0	0	0	0	0	0	0	0	0	0	0	0	0	0	0	0	0	0	0	0	0	0	0	0	0	0	2	0	0	0	0	0	0	0	0	0	0	0	0	0	0	0	0	0	0	0	0	0	0	0	0																											1.03	3.5364	1	5.48
0	0	56.85	0	0	0	0	0	0	0	0	0	0	0	0	0	0	135	130	153	116	132.683	130.5	74.254	8.6171	132.958	0.0644012	58.3333	67	61	80	50	65.1	66	56.4644	7.5143	65.5251	0.114461	53.3333	0	0	0	0	0	0	0	0	0	0	0	0	0	0	0	0	0	0	0	0	0	0	0	0	0	0	0	0	0	0	1	0	0	0	0	0	0	0	0	0	0	0	0	0	0	0	0	0	0	0	0	0	0	0	0																											1.43	2.1341	1.04	4.83
0	0	61.8	0	0	0	0	0	0	0	0	0	0	0	0	0	0	126	134	170	108	131.686	130	178.711	13.3683	132.353	0.100789	77.1429	70	75	99	60	75.8571	76	60.7329	7.7931	76.2507	0.101998	58.5714	0	0	0	0	0	0	0	0	0	0	0	0	0	0	0	0	0	0	0	0	0	0	0	0	0	0	0	0	0	0	2	0	0	0	0	0	0	0	0	0	0	0	0	0	0	0	0	0	0	0	0	0	0	0	0																											1.61	2.8381	1.34	4.92
0	0	83.99	0	0	0	0	0	0	0	0	0	0	0	0	0	0	138	143	177	109	134.75	133	254.292	15.9465	135.675	0.117351	76.6667	73	80	94	56	72.4	71	57.261	7.5671	72.7878	0.103643	65	0	0	0	0	0	0	0	0	0	0	0	0	0	0	0	0	0	0	0	0	0	0	0	0	0	0	0	0	0	0	4	0	0	0	0	0	0	0	0	0	0	0	0	0	0	0	0	0	0	0	0	0	0	0	0																											1.61	3.1982	1.11	5.04
0	0	71.46	0	0	0	0	0	0	0	0	0	0	0	0	0	0	143	139	168	100	131.574	130	235.882	15.3584	132.452	0.115768	85.2459	72	60	77	49	65.5738	65	50.6486	7.1168	65.9525	0.107638	59.0164	0	0	0	0	0	0	0	0	0	0	0	0	0	0	0	0	0	0	0	0	0	0	0	0	0	0	0	0	0	0	3	0	0	0	0	0	0	0	0	0	0	0	0	0	0	0	0	0	0	0	0	0	0	0	0																											0.5	2.3	1.8	4.3
0	0	41.05	0	0	0	0	0	0	0	0	0	0	0	0	0	0	174	118	174	103	128.698	125	160.601	12.6728	129.311	0.0976847	69.8413	96	62	96	62	80.9365	81	50.9314	7.1366	81.2456	0.087473	61.9048	0	0	0	0	0	0	0	0	0	0	0	0	0	0	0	0	0	0	0	0	0	0	0	0	0	0	0	0	0	0	0	0	0	0	0	0	0	0	0	0	0	0	0	0	0	0	0	0	0	0	0	0	0	0	0																3.24			139.9	4.6		71					1.35	3.2809	1.58	5.89
1	1	69.64	1	0	0	0	0	0	0	2012-03-10	0	0	0	0	0	0	164	130	186	107	147.857	147	260.417	16.1374	148.717	0.108023	83.6735	89	68	96	55	75.3469	74	93.3146	9.6599	75.9511	0.126891	75.5102	0	0	0	0	0	0	0	0	0	0	0	0	0	0	0	0	0	0	0	0	0	0	0	0	0	0	0	0	0	0	2	0	0	0	0	0	0	0	0	0	0	0	0	0	0	0	0	0	0	0	0	0	0	0	0																											0.97	3.643	1.23	5.32
0	1	42.43	0	0	0	0	0	0	0	0	0	0	0	0	0	0	107	103	127	95	106	103	159	12.6095	106.598	0.106399	60	65	59	71	57	63.8	65	33.2	5.7619	64.0078	0.080778	40	0	0	0	0	0	0	0	0	0	0	0	0	0	0	0	0	0	0	0	0	0	0	0	0	0	0	0	0	0	0	0	0	0	0	0	0	0	0	0	0	0	0	0	0	0	0	0	0	0	0	0	0	0	0	0
1	1	70.41	0	0	0	0	1	0	0	0	0	0	0	2009-05-08	0	0	139	118	145	109	125.5	118	188.577	13.7323	126.196	0.105441	64.2857	73	57	81	48	62.7857	63	71.1044	8.4323	63.3093	0.129418	57.1429	0	0	0	0	0	0	0	0	0	0	0	0	0	0	0	0	0	0	0	0	0	0	0	0	0	0	0	0	0	0	3	0	0	0	0	0	0	0	0	0	0	0	0	0	0	0	0	0	0	0	0	0	0	0	0																											2.97	1.56	0.74	3.65
1	0	84.82	0	0	0	0	0	0	0	0	0	0	0	0	0	0	120	168	227	102	146.845	141.5	518.028	22.7602	148.568	0.153653	89.6552	70	49	89	36	58.2414	58	121.8	11.0363	59.2601	0.187852	58.6207	0	0	0	0	0	0	0	0	0	0	0	0	0	0	0	0	0	0	0	0	0	0	0	0	0	0	0	0	0	0	4	0	0	0	0	0	0	0	0	0	0	0	0	0	0	0	0	0	0	0	0	0	0	0	0																											1.4	3.9636	1.3	5.9
0	0	58.12	0	0	0	0	0	0	0	0	0	0	0	0	0	0	121	98	122	98	109.667	109	50.3333	7.0946	109.885	0.0631333	71.4286	76	62	76	51	64.381	64	39.5476	6.2887	64.6728	0.0953253	42.8571	0	0	0	0	0	0	0	0	0	0	0	0	0	0	0	0	0	0	0	0	0	0	0	0	0	0	0	0	0	0	1	0	0	0	0	0	0	0	0	0	0	0	0	0	0	0	0	0	0	0	0	0	0	0	0																											1	2.7	2	5.1
0	0	50.8	0	0	0	0	0	0	0	0	0	0	0	0	0	0	95	133	143	87	117.122	119	123.735	11.1236	117.639	0.0940001	63.2653	47	67	79	47	64.5306	66	32.0459	5.6609	64.7734	0.0868247	34.6939	0	0	0	0	0	0	0	0	0	0	0	0	0	0	0	0	0	0	0	0	0	0	0	0	0	0	0	0	0	0	2	0	0	0	0	0	0	0	0	0	0	0	0	0	0	0	0	0	0	0	0	0	0	0	0																											0.85	2.5	1.8	6.17
1	0	70.46	0	1	0	0	0	1	0	0	2009-03-06	0	0	0	2009-03-06	0	130	104	175	93	126.583	123	331.85	18.2168	127.851	0.141898	69.4444	70	60	89	51	68.4167	68	75.2786	8.6763	68.9495	0.125042	58.3333	0	0	0	0	0	0	0	0	0	0	0	0	0	0	0	0	0	0	0	0	0	0	0	0	0	0	0	0	0	0	3	0	0	0	0	0	0	0	0	0	0	0	0	0	0	0	0	0	0	0	0	0	0	0	0																											0.78	3.0306	1.05	4.44
0	1	15.87	0	0	0	0	0	0	0	0	0	0	0	0	0	0	125	143	143	125	137	143	108	10.3923	137.262	0.0619364	33.3333	75	75	81	75	77	75	12	3.4641	77.0519	0.0367328	66.6667	0	0	0	0	0	0	0	0	0	0	0	0	0	0	0	0	0	0	0	0	0	0	0	0	0	0	0	0	0	0	0	0	0	0	0	0	0	0	0	0	0	0	0	0	0	0	0	0	0	0	0	0	0	0	0
0	1	55.1	0	0	0	0	0	0	0	0	0	0	0	0	0	0	128	119	160	102	123.5	123	176.511	13.2857	124.198	0.10645	68.75	89	73	94	57	75.6875	74	78.4322	8.8562	76.1931	0.115785	62.5	0	0	0	0	0	0	0	0	0	0	0	0	0	0	0	0	0	0	0	0	0	0	0	0	0	0	0	0	0	0	1	0	0	0	0	0	0	0	0	0	0	0	0	0	0	0	0	0	0	0	0	0	0	0	0																3.8			142	5.4		91					3.88	1.7464	1.07	4.58
0	1	25.69	0	0	0	0	0	0	0	0	0	0	0	0	0	0	127	127	127	127	127	127			127	0		78	78	78	78	78	78			78	0		0	0	0	0	0	0	0	0	0	0	0	0	0	0	0	0	0	0	0	0	0	0	0	0	0	0	0	0	0	0	0	0	0	0	0	0	0	0	0	0	0	0	0	0	0	0	0	0	0	0	0	0	0	0	0
0	0	64.39	0	0	0	0	0	0	0	0	0	0	0	0	0	0	136	123	136	91	113.333	108	212	14.5602	114.162	0.121125	66.6667	71	65	71	52	63.2222	65	29.9444	5.4722	63.4324	0.0816041	33.3333	0	0	0	0	0	0	0	0	0	0	0	0	0	1	0	0	0	0	0	0	0	0	0	0	0	0	0	0	0	0	2	0	0	0	0	0	0	0	0	0	0	0	0	0	0	0	0	0	0	0	0	0	0	0	0																											1.18	3.4962	0.95	4.99
0	0	39.72	0	0	0	0	0	0	0	0	0	0	0	0	0	0	138	134	151	114	131.221	130	75.7566	8.7038	131.505	0.0658402	66.1765	92	88	99	65	83.6176	85	50.8367	7.13	83.9166	0.0846396	52.9412	0	0	0	0	0	0	0	0	0	0	0	0	0	0	0	0	0	0	0	0	0	0	0	0	0	0	0	0	0	0	0	0	0	0	0	0	0	0	0	0	0	0	0	0	0	0	0	0	0	0	0	0	0	0	0																											2.56	3.2	1.2	4.68
0	0	44.87	0	0	0	0	0	0	0	0	0	0	0	0	0	0	129	122	221	115	146.115	144	383.516	19.5836	147.397	0.132733	80.7692	74	60	105	60	78.3077	77.5	99.0015	9.95	78.9252	0.125835	80.7692	0	0	0	0	0	0	0	0	0	0	0	0	0	0	0	0	0	0	0	0	0	0	0	0	0	0	0	0	0	0	0	0	0	0	0	0	0	0	0	0	0	0	0	0	0	0	0	0	0	0	0	0	0	0	0																4.2			140.8	5.2		63					1.46	3.39	1.26	5.3
0	1	25.3	0	0	0	0	0	0	0	0	0	0	0	0	0	0	103	128	128	103	115.5	115.5	312.5	17.6777	116.174	0.108225	50	60	67	67	60	63.5	63.5	24.5	4.9497	63.5964	0.0551181	50	0	0	0	0	0	0	0	0	0	0	0	0	0	0	0	0	0	0	0	0	0	0	0	0	0	0	0	0	0	0	0	0	0	0	0	0	0	0	0	0	0	0	0	0	0	0	0	0	0	0	0	0	0	0	0																											1.19	6.6616	0.94	8.15
0	1	69.95	0	0	0	0	0	0	0	0	0	0	0	0	0	0	185	128	185	113	144.567	147	301.151	17.3537	145.57	0.118022	63.3333	93	70	93	61	71.3333	70	48.7816	6.9844	71.6631	0.0962662	43.3333	0	0	0	0	0	1	0	0	1	0	0	0	0	0	0	0	0	0	0	0	0	0	0	0	0	0	0	0	0	0	2	0	0	0	0	0	0	0	0	0	0	0	0	0	0	0	0	0	0	0	0	0	0	0	0																											1.13	2.7709	1.39	4.57
0	1	45.92	0	0	0	0	0	0	0	0	0	0	0	0	0	0	144	117	146	106	125.161	125.5	92.5373	9.6196	125.523	0.0761689	66.0714	84	69	94	67	79.875	80	52.5477	7.249	80.1974	0.0899401	66.0714	0	0	0	0	0	0	0	0	0	0	0	0	0	0	0	0	0	0	0	0	0	0	0	0	0	0	0	0	0	0	0	0	0	0	0	0	0	0	0	0	0	0	0	0	0	0	0	0	0	0	0	0	0	0	0																											1.3	2.7	1.3	4.6
0	1	41.58	0	0	0	0	0	0	0	0	0	0	0	0	0	0	107	130	151	104	127.7	127	133.725	11.5639	128.212	0.0896453	66	67	79	101	65	84.66	86	46.4739	6.8172	84.9286	0.0797148	60	0	0	0	0	0	0	0	0	0	0	0	0	0	0	0	0	0	0	0	0	0	0	0	0	0	0	0	0	0	0	0	0	0	0	0	0	0	0	0	0	0	0	0	0	0	0	0	0	0	0	0	0	0	0	0																											1.07	3.0936	2.07	5.65
0	1	57.77	0	0	0	0	0	0	0	0	0	0	0	0	0	0	137	132	177	111	132.708	132	153.449	12.3875	133.277	0.0926929	69.4444	81	87	104	58	83.9167	84.5	65.2606	8.0784	84.2992	0.0955961	66.6667	0	0	0	0	0	0	0	0	0	0	0	0	0	0	0	0	0	0	0	0	0	0	0	0	0	0	0	0	0	0	1	0	0	0	0	0	0	0	0	0	0	0	0	0	0	0	0	0	0	0	0	0	0	0	0																											0.616	3.52	1.34	5.14
1	1	74.99	0	0	0	0	0	0	0	0	0	0	0	0	0	0	130	130	130	130	130	130			130	0		65	65	65	65	65	65			65	0		0	0	0	0	0	0	0	0	0	0	0	0	0	0	0	0	0	0	0	0	0	0	0	0	0	0	0	0	0	0	3	0	0	0	0	0	0	0	0	0	0	0	0	0	0	0	0	0	0	0	0	0	0	0	0
0	1	50.59	0	0	0	0	0	0	0	0	0	0	0	0	0	0	118	137	149	118	138.636	140	87.2545	9.341	138.922	0.0642422	63.6364	59	74	83	59	75.2727	75	53.0182	7.2814	75.5922	0.0922313	45.4545	0	0	0	0	0	0	0	0	0	0	0	0	0	0	0	0	0	0	0	0	0	0	0	0	0	0	0	0	0	0	1	0	0	0	0	0	0	0	0	0	0	0	0	0	0	0	0	0	0	0	0	0	0	0	0																											1.97	2.3845	1.44	4.72
0	1	50.61	0	0	0	0	0	0	0	0	0	0	0	0	0	0	151	120	161	114	133.818	132	114.388	10.6952	134.239	0.0794028	68.8312	85	68	95	57	80.3636	80	52.3134	7.2328	80.6842	0.0894146	64.9351	0	0	0	0	0	0	0	0	0	0	0	0	0	0	0	0	0	0	0	0	0	0	0	0	0	0	0	0	0	0	1	0	0	0	0	0	0	0	0	0	0	0	0	0	0	0	0	0	0	0	0	0	0	0	0																											5.03	1.72	0.93	4.52
0	0	67.34	0	0	0	0	0	0	0	0	0	0	0	0	0	0	150	94	179	94	131.971	134	418.596	20.4596	133.524	0.153888	69.1176	74	54	98	46	65.9118	64.5	143.097	11.9623	66.9728	0.18015	54.4118	0	0	0	0	0	0	0	0	0	0	0	0	0	0	0	0	0	0	0	0	0	0	0	0	0	0	0	0	0	0	2	0	0	0	0	0	0	0	0	0	0	0	0	0	0	0	0	0	0	0	0	0	0	0	0																											2.06	2.9236	0.94	4.8
0	0	46.02	0	0	0	0	0	0	0	0	0	0	0	0	0	0	140	140	140	140	140	140			140	0		70	70	70	70	70	70			70	0		0	0	0	0	0	0	0	0	0	0	0	0	0	0	0	0	0	0	0	0	0	0	0	0	0	0	0	0	0	0	0	0	0	0	0	0	0	0	0	0	0	0	0	0	0	0	0	0	0	0	0	0	0	0	0																											1.288	4.6445	1.26	6.49
1	0	58.9	0	0	0	1	1	0	0	0	0	0	2008-01-31	2008-01-31	0	0	126	125	153	123	135.158	133	77.0292	8.7766	135.428	0.0632042	78.9474	70	72	82	69	75.2632	75	17.9825	4.2406	75.3762	0.0548405	36.8421	0	0	0	0	0	0	0	0	0	0	0	0	0	0	0	0	0	0	0	0	0	0	0	0	0	0	0	0	0	0	1	0	0	0	0	0	0	0	0	0	0	0	0	0	0	0	0	0	0	0	0	0	0	0	0																											1.66	4.8355	1.21	6.8
0	0	53.94	0	0	0	0	0	0	0	0	0	0	0	0	0	0	142	147	180	108	138.53	138	189.607	13.7698	139.203	0.0986431	72.7273	68	75	87	49	64.2424	62	67.0788	8.1902	64.7545	0.126519	63.6364	0	0	0	0	0	0	0	0	0	0	0	0	0	0	0	0	0	0	0	0	0	0	0	0	0	0	0	0	0	0	1	0	0	0	0	0	0	0	0	0	0	0	0	0	0	0	0	0	0	0	0	0	0	0	0																											2.97	4.05	1	6.4
1	0	75.56	0	0	0	0	0	0	0	0	0	0	0	0	0	0	175	124	190	92	134.683	131	417.972	20.4444	136.188	0.149934	82.9268	74	66	79	42	60.9756	60	68.1744	8.2568	61.5186	0.13375	68.2927	0	0	0	0	0	1	1	0	0	0	0	0	0	0	0	0	0	0	0	0	0	0	0	0	0	0	0	0	0	0	3	0	0	0	0	0	0	0	0	0	0	0	0	0	0	0	0	0	0	0	0	0	0	0	0																											1.004	2.6836	1.2	4.34
1	0	76.85	0	0	0	0	0	0	0	0	0	0	0	0	0	0	152	157	213	120	153.949	153	286.366	16.9223	154.852	0.108504	79.4872	61	65	90	52	66.641	64	94.1309	9.7021	67.3257	0.143709	76.9231	0	0	0	0	0	0	0	0	0	0	0	0	0	0	0	0	0	0	0	0	0	0	0	0	0	0	0	0	0	0	3	0	0	0	0	0	0	0	0	0	0	0	0	0	0	0	0	0	0	0	0	0	0	0	0																											1.7	3.7	1.4	5.9
1	0	80.79	0	0	0	0	0	0	0	0	0	0	0	0	0	0	137	168	170	108	136.288	133	239.464	15.4746	137.147	0.112446	82.6923	68	89	89	46	68.7115	69	78.0916	8.8369	69.2666	0.127367	69.2308	0	0	0	0	0	0	0	0	0	0	0	0	0	0	0	0	0	0	0	0	0	0	0	0	0	0	0	0	0	0	4	0	0	0	0	0	0	0	0	0	0	0	0	0	0	0	0	0	0	0	0	0	0	0	0																											1.57	2.7565	0.9	4.38
1	0	76.74	0	0	0	0	0	0	0	0	0	0	0	0	0	0	143	123	175	88	134.448	137	316.584	17.7928	135.603	0.131349	86.5672	65	60	90	51	70.0299	69	89.2415	9.4468	70.6547	0.133886	71.6418	0	0	0	0	0	0	0	0	0	0	0	0	0	0	0	0	0	0	0	0	0	0	0	0	0	0	0	0	0	0	3	0	0	0	0	0	0	0	0	0	0	0	0	0	0	0	0	0	0	0	0	0	0	0	0																											1.56	2.7711	0.9	4.39
0	0	70.34	0	0	0	0	0	0	0	0	0	0	0	0	0	0	154	141	188	93	133.613	131	346.87	18.6245	134.891	0.13864	76.3441	73	53	82	47	63.0968	63	49.5884	7.0419	63.4843	0.111003	49.4624	0	0	0	0	0	0	0	0	0	0	0	0	0	0	0	0	0	0	0	0	0	0	0	0	0	0	0	0	0	0	3	0	0	0	0	0	0	0	0	0	0	0	0	0	0	0	0	0	0	0	0	0	0	0	0																											1.97	2.1737	0.998	4
1	1	81.87	0	0	0	0	0	0	0	0	0	0	0	0	0	0	140	133	211	103	139.185	134.5	441.55	21.0131	140.733	0.149568	83.3333	80	71	90	43	65.1667	62.5	154.858	12.4442	66.3226	0.189183	72.2222	0	0	0	0	0	0	0	0	0	0	0	0	0	0	0	0	0	0	0	0	0	0	0	0	0	0	0	0	0	0	4	0	0	0	0	0	0	0	0	0	0	0	0	0	0	0	0	0	0	0	0	0	0	0	0																											1.23	3.5132	1.03	5.11
0	1	39.53	0	0	0	0	0	0	0	0	0	0	0	0	0	0	160	114	199	101	131.208	129	281.783	16.7864	132.257	0.126725	81.1321	105	85	110	68	88.283	87	97.2837	9.8633	88.822	0.110664	54.717	0	0	0	0	0	0	0	0	0	0	0	0	0	0	0	0	0	0	0	0	0	0	0	0	0	0	0	0	0	0	0	0	0	0	0	0	0	0	0	0	0	0	0	0	0	0	0	0	0	0	0	0	0	0	0																											1.16	3.2354	0.95	4.72
0	0	24.39	0	0	0	0	0	0	0	0	0	0	0	0	0	0	133	119	133	99	113	112	125.714	11.2122	113.486	0.0928149	75	64	77	77	64	67.75	65.5	24.5	4.9497	67.908	0.0683404	37.5	1	0	0	0	0	0	0	0	0	0	0	0	0	0	0	0	0	0	0	0	0	0	0	0	0	0	0	0	0	0	0	0	0	0	0	0	0	0	0	0	0	0	0	0	0	0	0	0	0	0	0	0	0	0	0
1	1	67.82	0	0	0	0	0	0	0	0	0	0	0	0	0	0	149	160	168	126	149.316	151	109.895	10.4831	149.664	0.0683348	63.1579	62	70	80	60	69.1579	69	36.1404	6.0117	69.405	0.0846085	63.1579	0	0	0	0	0	0	0	0	0	0	0	0	0	0	0	0	0	0	0	0	0	0	0	0	0	0	0	0	0	0	2	0	0	0	0	0	0	0	0	0	0	0	0	0	0	0	0	0	0	0	0	0	0	0	0																											0.94	3.1036	1.05	5.05
0	1	48.62	0	0	0	0	0	0	0	0	0	0	0	0	0	0	148	143	159	113	131.707	132	119.755	10.9432	132.153	0.0823685	63.7931	89	82	100	65	80.569	80	46.4601	6.8162	80.8518	0.0838679	60.3448	0	0	0	0	0	0	0	0	0	0	0	0	0	0	0	0	0	0	0	0	0	0	0	0	0	0	0	0	0	0	0	0	0	0	0	0	0	0	0	0	0	0	0	0	0	0	0	0	0	0	0	0	0	0	0																											1.1	2.8	1.4	4.7
0	1	46.24	0	0	0	0	0	0	0	0	0	0	0	0	0	0	150	120	169	100	136.418	134	199.84	14.1365	137.135	0.10268	80	89	80	99	65	80.5273	80	55.2168	7.4308	80.8632	0.0914341	58.1818	0	0	0	0	0	0	0	0	0	0	0	0	0	0	0	0	0	0	0	0	0	0	0	0	0	0	0	0	0	0	0	0	0	0	0	0	0	0	0	0	0	0	0	0	0	0	0	0	0	0	0	0	0	0	0																											1.3	3.6	1.6	5.8
0	1	53.73	0	0	0	0	0	0	0	0	0	0	0	0	0	0	129	139	145	109	126.21	127.5	61.3488	7.8325	126.449	0.0615573	62.9032	77	84	84	62	74.3871	75	25.2903	5.0289	74.5542	0.0670577	53.2258	0	0	0	0	0	0	0	0	0	0	0	0	0	0	0	0	0	0	0	0	0	0	0	0	0	0	0	0	0	0	1	0	0	0	0	0	0	0	0	0	0	0	0	0	0	0	0	0	0	0	0	0	0	0	0																											0.991	3.1895	1.19	4.83
0	1	76.95	0	0	0	0	0	0	0	0	0	0	0	0	0	0	149	100	181	100	139.766	140	209.575	14.4767	140.498	0.10247	89.3617	70	78	79	56	67.7234	68	39.0305	6.2474	68.0048	0.0912627	55.3191	0	0	0	0	0	0	0	0	0	0	0	0	0	0	0	0	0	0	0	0	0	0	0	0	0	0	0	0	0	0	3	0	0	0	0	0	0	0	0	0	0	0	0	0	0	0	0	0	0	0	0	0	0	0	0																											0.9	1.9	1.4	3.7
0	1	41.37	0	0	0	0	0	0	0	0	0	0	0	0	0	0	106	166	173	102	137.246	137	286.439	16.9245	138.267	0.122229	68.4211	67	115	115	61	88.7719	90	142.643	11.9433	89.5578	0.133354	68.4211	0	0	0	0	0	0	0	0	0	0	0	0	0	0	0	0	0	0	0	0	0	0	0	0	0	0	0	0	0	0	0	0	0	0	0	0	0	0	0	0	0	0	0	0	0	0	0	0	0	0	0	0	0	0	0																											1.1	3.6531	1.42	5.58
1	0	71.84	0	0	0	0	0	0	0	0	0	0	0	0	0	0	126	130	149	102	123.8	123	150.314	12.2603	124.365	0.0956749	66.6667	80	80	82	61	72.4667	74	53.6952	7.3277	72.8116	0.0976895	73.3333	0	0	0	0	0	0	0	0	1	0	0	0	0	0	0	0	0	0	0	0	0	0	0	0	0	0	0	0	0	0	3	0	0	0	0	0	0	0	0	0	0	0	0	0	0	0	0	0	0	0	0	0	0	0	0
0	1	43.76	0	0	0	0	0	0	0	0	0	0	0	0	0	0	136	127	154	119	136.462	136	73.6587	8.5825	136.727	0.0624072	61.5385	76	77	92	67	81.4615	81	26.4399	5.142	81.6212	0.0626341	49.2308	0	0	0	0	0	0	0	0	0	0	0	0	0	0	0	0	0	0	0	0	0	0	0	0	0	0	0	0	0	0	0	0	0	0	0	0	0	0	0	0	0	0	0	0	0	0	0	0	0	0	0	0	0	0	0																											1	2.2	1	3.6
0	1	45.6	0	0	0	0	0	0	0	0	0	0	0	0	0	0	114	114	114	114	114	114			114	0		66	66	66	66	66	66			66	0		0	0	0	0	0	0	0	0	0	0	0	0	0	0	0	0	0	0	0	0	0	0	0	0	0	0	0	0	0	0	0	0	0	0	0	0	0	0	0	0	0	0	0	0	0	0	0	0	0	0	0	0	0	0	0
0	0	39.78	0	0	0	0	0	0	0	0	0	0	0	0	0	0	105	125	155	105	123.267	122	104.685	10.2316	123.677	0.0816084	76.6667	71	72	90	65	74.6	74	37.9724	6.1622	74.8456	0.0812145	70	0	0	0	0	0	0	0	0	0	0	0	0	0	0	0	0	0	0	0	0	0	0	0	0	0	0	0	0	0	0	0	0	0	0	0	0	0	0	0	0	0	0	0	0	0	0	0	0	0	0	0	0	0	0	0																4.48			140.5	3.8		50					0.56	2.8655	1.85	4.97
0	1	64.02	0	0	0	0	0	0	0	0	0	0	0	0	0	0	178	148	197	115	147.153	146	270.614	16.4504	148.054	0.11084	76.2712	83	67	94	59	71.1864	70	51.4646	7.1739	71.5409	0.0999183	50.8475	0	0	0	0	0	0	0	0	0	0	0	0	0	0	0	0	0	0	0	0	1	0	0	0	0	0	0	0	0	0	3	0	0	0	0	0	0	0	0	0	0	0	0	0	0	0	0	0	0	0	0	0	0	0	0																											0.5	2.9818	1.41	5.06
0	1	54.49	0	0	0	0	0	0	0	0	0	0	0	0	0	0	108	140	168	108	135.462	136	243.603	15.6078	136.289	0.110699	76.9231	68	104	104	68	85.9231	88	102.744	10.1363	86.4732	0.113341	69.2308	0	0	0	0	0	0	0	0	0	0	0	0	0	0	0	0	0	0	0	0	0	0	0	0	0	0	0	0	0	0	1	0	0	0	0	0	0	0	0	0	0	0	0	0	0	0	0	0	0	0	0	0	0	0	0																											0.783	2.5341	1.47	4.36
0	1	56.53	0	0	0	0	0	0	0	0	0	0	0	0	0	0	134	162	171	113	139.971	138	148.753	12.1964	140.494	0.0865105	70	80	90	112	61	83.7429	83	92.1938	9.6018	84.2837	0.113836	62.8571	0	0	0	0	0	0	0	0	0	0	0	0	0	0	0	0	0	0	0	0	0	0	0	0	0	0	0	0	0	0	1	0	0	0	0	0	0	0	0	0	0	0	0	0	0	0	0	0	0	0	0	0	0	0	0																											4.8	2.26	1.26	5.09
1	1	73.88	0	1	0	0	0	0	0	0	2016-08-23	0	0	0	0	0	120	136	159	120	139.786	138.5	142.797	11.9498	140.259	0.0823766	78.5714	80	76	84	68	75.1429	75	20.1319	4.4869	75.2671	0.057539	28.5714	0	0	0	0	0	0	0	0	0	0	0	0	0	0	0	0	0	0	0	0	0	0	0	0	0	0	0	0	0	0	3	0	0	0	0	0	0	0	0	0	0	0	0	0	0	0	0	0	0	0	0	0	0	0	0																3.8			140.5	10.5		144					1.43	4.0609	1.08	5.1
1	1	86.17	0	0	0	0	0	0	0	0	0	0	0	0	0	0	155	147	203	104	145.462	144	524.466	22.9012	147.208	0.155407	84.6154	64	65	85	47	66.2308	66	106.13	10.3019	67.0069	0.153539	74.359	0	0	0	0	0	0	0	0	0	0	0	0	0	0	0	0	0	0	0	0	0	0	0	0	0	0	0	0	0	0	4	0	0	0	0	0	0	0	0	0	0	0	0	0	0	0	0	0	0	0	0	0	0	0	0																											0.702	2.2409	0.82	3.38
0	0	47.67	0	0	0	0	0	0	0	0	0	0	0	0	0	0	174	137	174	104	134.586	134	214.478	14.6451	135.369	0.108036	75.7143	106	84	108	68	85.3429	86	55.1561	7.4267	85.6608	0.0863983	57.1429	0	0	0	0	0	0	0	0	0	0	0	0	0	0	0	0	0	0	0	0	0	0	0	0	0	0	0	0	0	0	0	0	0	0	0	0	0	0	0	0	0	0	0	0	0	0	0	0	0	0	0	0	0	0	0																											1.81	2.7259	1.19	4.75
0	1	41.75	0	0	0	0	0	0	0	0	0	0	0	0	0	0	119	127	127	105	117	119	124	11.1355	117.353	0.0777104	66.6667	66	79	79	55	66.6667	66	144.333	12.0139	67.3845	0.147139	66.6667	0	0	0	0	0	0	0	0	0	0	0	0	0	0	0	0	0	0	0	0	0	0	0	0	0	0	0	0	0	0	0	0	0	0	0	0	0	0	0	0	0	0	0	0	0	0	0	0	0	0	0	0	0	0	0
1	1	85.44	0	0	0	0	0	0	0	0	0	0	0	0	0	0	191	140	191	111	138	135	282.909	16.8199	138.977	0.119204	82.6087	99	67	99	53	66.6522	67	92.6917	9.6277	67.314	0.141271	56.5217	0	0	0	0	0	1	0	0	0	0	0	0	0	0	0	0	0	0	0	0	0	0	0	0	0	0	0	0	0	0	4	0	0	0	0	0	0	0	0	0	0	0	0	0	0	0	0	0	0	0	0	0	0	0	0																											0.8	2.1213	0.97	3.46
0	0	40.78	0	0	0	0	0	0	0	0	0	0	0	0	0	0	98	132	153	98	127.667	132	770.333	27.7549	129.662	0.177507	66.6667	68	72	80	68	73.3333	72	37.3333	6.1101	73.5028	0.0680301	66.6667	0	0	0	0	0	0	0	0	0	0	0	0	0	0	0	0	0	0	0	0	0	0	0	0	0	0	0	0	0	0	0	0	0	0	0	0	0	0	0	0	0	0	0	0	0	0	0	0	0	0	0	0	0	0	0																											0.8	2.4364	1.6	4.4
1	1	67.95	0	0	0	0	0	0	0	0	0	0	0	0	0	0	169	158	169	158	163.5	163.5	60.5	7.7782	163.593	0.0336391	50	99	80	99	80	89.5	89.5	180.5	13.435	90.0028	0.106145	50	0	0	0	0	0	0	0	0	0	0	0	0	0	0	0	0	0	0	0	0	0	0	0	0	0	0	0	0	0	0	2	0	0	0	0	0	0	0	0	0	0	0	0	0	0	0	0	0	0	0	0	0	0	0	0																4.5			136	5.3		93					1.86	2.8336	1.27	5.18
1	0	92.76	0	0	0	0	0	0	0	0	0	0	0	0	0	0	139	155	155	125	140.75	141.5	154.917	12.4466	141.162	0.0765828	75	59	69	77	59	68.75	69.5	54.9167	7.4106	69.0489	0.0933491	50	0	0	0	0	0	0	0	0	0	0	0	0	0	0	0	0	0	0	0	0	0	0	0	0	0	0	0	0	0	0	4	0	0	0	0	0	0	0	0	0	0	0	0	0	0	0	0	0	0	0	0	0	0	0	0
0	1	34.12	0	0	0	0	0	0	0	0	0	0	0	0	0	0	99	118	118	99	110.667	115	104.333	10.2144	110.981	0.0753614	33.3333	62	76	80	62	72.6667	76	89.3333	9.4516	73.0753	0.1062	33.3333	0	0	0	0	0	0	0	0	0	0	0	0	0	0	0	0	0	0	0	0	0	0	0	0	0	0	0	0	0	0	0	0	0	0	0	0	0	0	0	0	0	0	0	0	0	0	0	0	0	0	0	0	0	0	0
0	1	15.32	0	0	0	0	0	0	0	0	0	0	0	0	0	0	105	105	105	105	105	105			105	0		72	72	72	72	72	72			72	0		0	0	0	0	0	0	0	0	0	0	0	0	0	0	0	0	0	0	0	0	0	0	0	0	0	0	0	0	0	0	0	0	0	0	0	0	0	0	0	0	0	0	0	0	0	0	0	0	0	0	0	0	0	0	0
0	1	40.19	0	0	0	0	0	0	0	0	0	0	0	0	0	0	131	121	131	121	125.6	124	17.8	4.219	125.657	0.0300445	60	80	75	80	65	75.4	78	37.3	6.1074	75.5976	0.0724483	40	0	0	0	0	0	0	0	0	0	0	0	0	0	0	0	0	0	0	0	0	0	0	0	0	0	0	0	0	0	0	0	0	0	0	0	0	0	0	0	0	0	0	0	0	0	0	0	0	0	0	0	0	0	0	0																											0.9	4.6909	1.3	6.4
0	1	40.89	0	0	0	0	0	0	0	0	0	0	0	0	0	0	168	127	171	101	126.057	124	201.324	14.1889	126.838	0.111492	73.5849	115	88	115	67	81.5849	80	93.5552	9.6724	82.1455	0.117432	43.3962	0	0	0	0	0	0	0	0	0	0	0	0	0	0	0	0	0	0	0	0	0	0	0	0	0	0	0	0	0	0	0	0	0	0	0	0	0	0	0	0	0	0	0	0	0	0	0	0	0	0	0	0	0	0	0																4.1			140.1	5.1		93					8.91		0.81	4.2
0	1	43.99	0	0	0	0	0	0	0	0	0	0	0	0	0	0	129	121	154	109	123.976	122	72.6092	8.5211	124.262	0.0679086	66.6667	72	75	90	70	80.4048	81	28.9297	5.3786	80.5802	0.0660933	45.2381	0	0	0	0	0	0	0	0	0	0	0	0	0	0	0	0	0	0	0	0	0	0	0	0	0	0	0	0	0	0	0	0	0	0	0	0	0	0	0	0	0	0	0	0	0	0	0	0	0	0	0	0	0	0	0																											2.3	4.4	1.5	6.9
0	1	33.78	0	0	0	0	0	0	0	0	0	0	0	0	0	0	107	103	107	103	105	105	8	2.8284	105.019	0.0190476	0	71	66	71	66	68.5	68.5	12.5	3.5355	68.5456	0.0364963	50	0	0	0	0	0	0	0	0	0	0	0	0	0	0	0	0	0	0	0	0	0	0	0	0	0	0	0	0	0	0	0	0	0	0	0	0	0	0	0	0	0	0	0	0	0	0	0	0	0	0	0	0	0	0	0
0	0	53.62	0	0	0	0	0	0	0	0	0	0	0	0	0	0	137	119	167	106	133.714	134	355.912	18.8656	134.944	0.135957	85.7143	75	83	88	62	75.6429	76.5	53.7857	7.3339	75.9723	0.0934272	57.1429	0	0	0	0	0	0	0	0	0	0	0	0	0	0	0	0	0	0	0	0	0	0	0	0	0	0	0	0	0	0	1	0	0	0	0	0	0	0	0	0	0	0	0	0	0	0	0	0	0	0	0	0	0	0	0																											1.13	4.0382	1.66	6.66
0	1	73.94	0	0	0	0	0	0	0	0	0	0	0	0	0	0	131	117	170	99	133.222	134	272.475	16.5068	134.228	0.123137	80.2469	60	95	95	49	67.7901	68	87.2429	9.3404	68.4227	0.136931	54.321	0	0	0	0	0	0	0	0	0	0	0	0	0	0	0	0	0	0	0	0	0	0	0	0	0	0	0	0	0	0	3	0	0	0	0	0	0	0	0	0	0	0	0	0	0	0	0	0	0	0	0	0	0	0	0																											1.17	3.45	0.75	4.7
1	0	73.6	0	0	0	0	0	0	0	0	0	0	0	0	0	0	148	173	173	148	161.5	162.5	105.667	10.2794	161.745	0.0551223	50	75	82	82	75	77.75	77	11.5833	3.4034	77.8058	0.0379094	25	1	1	1	0	1	1	0	0	1	0	0	0	0	0	0	0	0	0	0	0	0	0	0	1	0	0	0	0	0	0	3	0	0	0	0	0	0	0	0	0	0	0	0	0	0	0	0	0	0	0	0	0	0	0	0																3.57			139	5.2		65
0	0	73.23	0	0	0	0	0	0	0	0	0	0	0	0	0	0	145	112	145	112	127.667	126	274.333	16.563	128.381	0.105929	66.6667	85	69	85	69	78.3333	81	69.3333	8.3267	78.6278	0.0867918	33.3333	0	1	0	0	0	0	0	0	0	0	0	0	0	0	0	0	0	0	0	0	0	0	0	0	0	0	0	0	0	0	3	0	0	0	0	0	0	0	0	0	0	0	0	0	0	0	0	0	0	0	0	0	0	0	0
1	1	55.73	0	1	0	0	1	1	0	0	2017-09-17	0	0	2006-05-05	2017-09-17	0	149	88	149	88	121.8	121	154.432	12.4271	122.424	0.101346	76	77	52	99	52	73.4533	74	54.9539	7.4131	73.8215	0.100247	57.3333	0	0	0	0	0	0	0	0	0	0	0	0	0	0	0	0	0	0	0	0	0	0	0	0	0	0	0	0	0	0	1	0	0	0	0	0	0	0	0	0	0	0	0	0	0	0	0	0	0	0	0	0	0	0	0																											4.2	3.1445	1.38	6.46
1	1	74.94	0	0	0	0	0	0	0	0	0	0	0	0	0	0	138	113	152	100	126.429	129	339.619	18.4288	127.575	0.134951	71.4286	83	66	83	63	71.4286	72	55.619	7.4578	71.7615	0.0966644	57.1429	0	0	0	0	0	0	0	0	0	0	0	0	0	0	0	0	0	0	0	0	0	0	0	0	0	0	0	0	0	0	3	0	0	0	0	0	0	0	0	0	0	0	0	0	0	0	0	0	0	0	0	0	0	0	0																4.2			141	6.9		94					1.55	4.6891	0.78	5.94
0	1	59.21	0	0	0	0	0	0	0	0	0	0	0	0	0	0	151	138	208	104	144.11	145	301.432	17.3618	145.141	0.119812	80.2198	79	71	94	55	73.3626	73	53.5004	7.3144	73.7224	0.0991526	53.8462	0	0	0	0	0	0	0	0	0	0	0	0	0	0	0	0	0	0	0	0	0	0	0	0	0	0	0	0	0	0	1	0	0	0	0	0	0	0	0	0	0	0	0	0	0	0	0	0	0	0	0	0	0	0	0																											1.06	3.2615	1.22	4.97
0	0	73.97	0	0	0	0	0	0	0	0	0	0	0	0	0	0	151	141	179	100	127.075	127	223.646	14.9548	127.939	0.116804	79.1045	73	74	110	50	68.2687	69	106.593	10.3244	69.0334	0.150099	65.6716	0	0	0	0	0	0	0	0	0	0	0	0	0	0	0	0	0	0	0	0	0	0	0	0	0	0	0	0	0	0	3	0	0	0	0	0	0	0	0	0	0	0	0	0	0	0	0	0	0	0	0	0	0	0	0																											1.215	2.7177	1.43	4.7
1	1	75.34	0	0	0	0	0	0	0	0	0	0	0	0	0	0	120	158	158	110	127	120	352	18.7617	128.104	0.132133	80	80	83	83	70	77.4	80	27.8	5.2726	77.5435	0.0609293	40	0	0	0	0	0	0	0	0	0	0	0	0	0	0	0	0	0	0	0	0	0	0	0	0	0	0	0	0	0	0	3	0	0	0	0	0	0	0	0	0	0	0	0	0	0	0	0	0	0	0	0	0	0	0	0
0	1	47.75	0	0	0	0	0	0	0	0	0	0	0	0	0	0	126	126	166	107	133.975	135	151.717	12.3174	134.533	0.0913542	72.1519	71	72	101	63	78.2785	78	48.8702	6.9907	78.5861	0.0887387	56.962	0	0	0	0	0	0	0	0	0	0	0	0	0	0	0	0	0	0	0	0	0	0	0	0	0	0	0	0	0	0	0	0	0	0	0	0	0	0	0	0	0	0	0	0	0	0	0	0	0	0	0	0	0	0	0																											1.22	2.3278	1.27	4.16
1	0	70.71	0	0	0	0	0	0	0	0	0	0	0	0	0	0	171	160	175	116	146.133	139	470.695	21.6955	147.629	0.14343	80	86	69	89	60	76.7333	74	91.9238	9.5877	77.2904	0.120711	46.6667	0	0	0	0	0	0	0	0	0	0	0	0	0	0	0	0	0	0	0	0	0	0	0	0	0	0	0	0	0	0	3	0	0	0	0	0	0	0	0	0	0	0	0	0	0	0	0	0	0	0	0	0	0	0	0																3.89			138	8.2		76					2.37	2.9727	0.95	4.56
0	1	43.26	0	0	0	0	0	0	0	0	0	0	0	0	0	0	128	161	162	109	132.95	131	129.065	11.3607	133.426	0.0847358	73.3333	78	84	100	49	79.8333	80.5	59.1243	7.6892	80.1966	0.0955101	63.3333	0	0	0	0	0	0	0	0	0	0	0	0	0	0	0	0	0	0	0	0	0	0	0	0	0	0	0	0	0	0	0	0	0	0	0	0	0	0	0	0	0	0	0	0	0	0	0	0	0	0	0	0	0	0	0																4.77			139	4.1		88					1.08	3.6582	1.28	5.46
0	1	29.23	0	0	0	0	0	0	0	0	0	0	0	0	0	0	110	110	110	110	110	110			110	0		67	67	67	67	67	67			67	0		0	0	0	0	0	0	0	0	0	0	0	0	0	0	0	0	0	0	0	0	0	0	0	0	0	0	0	0	0	0	0	0	0	0	0	0	0	0	0	0	0	0	0	0	0	0	0	0	0	0	0	0	0	0	0
1	1	70.88	0	1	0	0	0	0	0	0	2006-03-20	0	0	0	0	0	140	146	152	127	140.417	141.5	63.5379	7.9711	140.624	0.0543505	83.3333	70	86	87	68	78.75	80	36.75	6.0622	78.9636	0.0737028	58.3333	0	0	0	0	0	0	0	0	0	0	0	0	0	0	0	0	0	0	0	0	0	0	0	0	0	0	0	0	0	0	3	0	0	0	0	0	0	0	0	0	0	0	0	0	0	0	0	0	0	0	0	0	0	0	0
0	1	55.2	0	0	0	0	0	0	0	0	0	0	0	0	0	0	136	122	136	118	125.333	122	89.3333	9.4516	125.571	0.0615736	33.3333	85	72	85	72	76.3333	72	56.3333	7.5056	76.5789	0.0802829	33.3333	0	0	0	0	0	0	0	0	0	0	0	0	0	0	0	0	0	0	0	0	0	0	0	0	0	0	0	0	0	0	1	0	0	0	0	0	0	0	0	0	0	0	0	0	0	0	0	0	0	0	0	0	0	0	0																											2.07	1.7782	1.11	6.2
1	1	67.91	0	0	0	0	0	0	0	0	0	0	0	0	0	0	156	133	170	94	136.51	137	249.335	15.7903	137.402	0.114532	76.4706	67	67	80	44	62.6471	63	52.3129	7.2328	63.0551	0.114315	62.7451	0	0	0	0	0	0	0	0	0	0	0	0	0	0	0	0	0	0	0	0	0	0	0	0	0	0	0	0	0	0	2	0	0	0	0	0	0	0	0	0	0	0	0	0	0	0	0	0	0	0	0	0	0	0	0																											0.99	1.6	0.65	2.7
0	0	63.59	0	0	0	0	0	0	0	0	0	0	0	0	0	0	110	144	194	110	141.767	142	297.792	17.2567	142.799	0.120889	79.4521	59	66	97	53	70.0822	70	62.1598	7.8841	70.5182	0.111725	54.7945	0	0	0	0	0	0	0	0	0	0	0	0	0	0	0	0	0	0	0	0	0	0	0	0	0	0	0	0	0	0	2	0	0	0	0	0	0	0	0	0	0	0	0	0	0	0	0	0	0	0	0	0	0	0	0																											1.37	2.3673	0.81	5.54
0	1	31.63	0	0	0	0	0	0	0	0	0	0	0	0	0	0	107	107	107	107	107	107			107	0		66	66	66	66	66	66			66	0		0	0	0	0	0	0	0	0	0	0	0	0	0	0	0	0	0	0	0	0	0	0	0	0	0	0	0	0	0	0	0	0	0	0	0	0	0	0	0	0	0	0	0	0	0	0	0	0	0	0	0	0	0	0	0																3.9			138.8	4.7		104
0	0	71.84	0	0	0	0	0	0	0	0	0	0	0	0	0	0	177	141	192	119	151.054	150	331.904	18.2182	152.129	0.119506	85.4545	87	73	90	54	71.3636	71	56.7172	7.5311	71.7527	0.104567	49.0909	0	0	0	0	0	0	0	0	0	0	0	0	0	0	0	0	0	0	0	0	0	0	0	0	0	0	0	0	0	0	3	0	0	0	0	0	0	0	0	0	0	0	0	0	0	0	0	0	0	0	0	0	0	0	0																											1.56	2.1	1.7	4.8
0	0	50.1	0	0	0	0	0	0	0	0	0	0	0	0	0	0	144	136	164	113	132.61	130	95.5002	9.7724	132.965	0.0732423	59.7561	87	65	92	61	79.7805	80	32.4944	5.7004	79.9814	0.0710139	52.439	0	0	0	0	0	0	0	0	0	0	0	0	0	0	0	0	0	0	0	0	0	0	0	0	0	0	0	0	0	0	1	0	0	0	0	0	0	0	0	0	0	0	0	0	0	0	0	0	0	0	0	0	0	0	0																											0.8	3.3136	1.44	5.64
0	0	51.2	0	0	0	0	0	0	0	0	0	0	0	0	0	0	159	134	179	120	148.796	153	331.166	18.198	149.882	0.121047	59.1837	93	89	103	69	85.8163	86	57.1531	7.56	86.1419	0.0871911	44.898	0	0	0	0	0	0	0	0	0	0	0	0	0	0	0	0	0	0	0	0	0	0	0	0	0	0	0	0	0	0	1	0	0	0	0	0	0	0	0	0	0	0	0	0	0	0	0	0	0	0	0	0	0	0	0																											0.6	2.6	1.6	4.5
0	0	44.28	0	0	0	0	0	0	0	0	0	0	0	0	0	0	129	121	170	98	122.17	120	289.413	17.0121	123.326	0.13793	79.2453	79	73	100	64	76.6792	75	81.8759	9.0485	77.2013	0.116886	73.5849	0	0	0	0	0	1	0	0	0	0	0	0	0	0	0	0	0	0	0	0	0	0	0	0	0	0	0	0	0	0	0	0	0	0	0	0	0	0	0	0	0	0	0	0	0	0	0	0	0	0	0	0	0	0	0																											0.8	2.2	1.5	4.1
0	0	47.91	0	0	0	0	0	0	0	0	0	0	0	0	0	0	105	106	175	102	129.712	127	312.588	17.6802	130.891	0.135143	77.9661	70	59	98	53	70.7458	71	83.7101	9.1493	71.325	0.128226	67.7966	0	0	0	0	0	0	0	0	0	0	0	0	0	0	0	0	0	0	0	0	0	0	0	0	0	0	0	0	0	0	0	0	0	0	0	0	0	0	0	0	0	0	0	0	0	0	0	0	0	0	0	0	0	0	0																											1.28	2.8982	1.82	5.3
0	0	39.93	0	0	0	0	0	0	0	0	0	0	0	0	0	0	122	128	135	100	118.103	117.5	53.0417	7.283	118.324	0.0611322	68.9655	84	77	90	62	75.5	76	38.9561	6.2415	75.7531	0.0819529	53.4483	0	0	0	0	0	0	0	0	0	0	0	0	0	0	0	0	0	0	0	0	0	0	0	0	0	0	0	0	0	0	0	0	0	0	0	0	0	0	0	0	0	0	0	0	0	0	0	0	0	0	0	0	0	0	0																3.38			141.4	4.9		45					0.69	3.9964	0.97	5.28
1	0	74.94	0	0	0	0	0	0	0	0	0	0	0	0	0	0	140	111	231	109	147.038	140	792.519	28.1517	149.607	0.18774	88.4615	80	58	112	53	77.1538	78	167.415	12.9389	78.1901	0.164446	69.2308	0	0	0	0	0	0	1	0	0	0	0	0	0	0	0	0	0	0	0	0	0	0	0	0	0	0	0	0	0	0	3	0	0	0	0	0	0	0	0	0	0	0	0	0	0	0	0	0	0	0	0	0	0	0	0																											1.46	1.8672	0.66	3.2
0	0	46.65	0	0	0	0	0	0	0	0	0	0	0	0	0	0	150	172	233	131	157.25	145	969.295	31.1335	160.05	0.189558	66.6667	80	100	128	70	84.9167	80	250.447	15.8255	86.2578	0.178431	58.3333	0	0	0	0	0	0	0	0	0	0	0	0	0	0	0	0	0	0	0	0	0	0	0	0	0	0	0	0	0	0	0	0	0	0	0	0	0	0	0	0	0	0	0	0	0	0	0	0	0	0	0	0	0	0	0																											1.89	3.8409	0.8	5.5
1	0	77.45	0	0	0	0	0	0	0	0	0	0	0	0	0	0	111	157	167	111	134.4	120	657.8	25.6476	136.344	0.170684	80	68	91	93	68	79.2	73	140.2	11.8406	79.9049	0.133719	60	0	0	0	0	0	0	0	0	0	0	0	0	0	0	0	0	0	0	0	0	0	0	0	0	0	0	0	0	0	0	3	0	0	0	0	0	0	0	0	0	0	0	0	0	0	0	0	0	0	0	0	0	0	0	0																4.37			140.7	8.3		87
0	0	64.61	0	0	0	0	0	0	0	0	0	0	0	0	0	0	182	108	182	100	135.214	129	607.508	24.6477	137.363	0.179001	78.5714	98	60	98	54	71.6071	70.5	132.247	11.4999	72.4921	0.157703	71.4286	0	0	0	0	0	0	0	0	0	0	0	0	0	0	0	0	0	0	0	0	0	0	0	0	0	0	0	0	0	0	2	0	0	0	0	0	0	0	0	0	0	0	0	0	0	0	0	0	0	0	0	0	0	0	0																											3.587	3.0295	0.99	5.65
0	0	57.2	0	0	0	0	0	0	0	0	0	0	0	0	0	0	119	128	174	119	144.5	142.5	649.667	25.4886	146.176	0.152759	75	81	80	108	80	94	94	243.333	15.5991	94.9658	0.143715	50	0	0	0	0	0	0	0	0	0	0	0	0	0	0	0	0	0	0	0	0	0	0	0	0	0	0	0	0	0	0	1	0	0	0	0	0	0	0	0	0	0	0	0	0	0	0	0	0	0	0	0	0	0	0	0																											1.398	2.8125	1.432	4.88
0	1	41.12	0	0	0	0	0	0	0	0	0	0	0	0	0	0	122	112	150	112	129.136	129	78.4641	8.858	129.434	0.0680107	66.1017	83	82	97	64	83.8644	84	40.2572	6.3449	84.1	0.0750122	50.8475	0	0	0	0	0	0	0	0	0	0	0	0	0	0	0	0	0	0	0	0	0	0	0	0	0	0	0	0	0	0	0	0	0	0	0	0	0	0	0	0	0	0	0	0	0	0	0	0	0	0	0	0	0	0	0																											0.93	3.8714	1.4	5.7
0	1	19.29	0	0	0	0	0	0	0	0	0	0	0	0	0	0	128	130	133	128	130.333	130	6.3333	2.5166	130.35	0.0157658	33.3333	71	84	84	71	79	82	49	7	79.2065	0.0723478	33.3333	0	0	0	0	0	0	0	0	0	0	0	0	0	0	0	0	0	0	0	0	0	0	0	0	0	0	0	0	0	0	0	0	0	0	0	0	0	0	0	0	0	0	0	0	0	0	0	0	0	0	0	0	0	0	0
0	0	68.36	0	0	0	0	0	0	0	0	0	0	0	0	0	0	151	124	169	78	134.541	134	194.252	13.9374	135.251	0.10289	72.973	57	62	84	40	58.7162	59	53.3841	7.3064	59.163	0.123593	55.4054	0	0	0	0	0	0	0	0	0	0	0	0	0	0	0	0	0	0	0	0	0	0	0	0	0	0	0	0	0	0	2	0	0	0	0	0	0	0	0	0	0	0	0	0	0	0	0	0	0	0	0	0	0	0	0																											1.03	2.6553	1.41	4.54
0	0	19.74	0	0	0	0	0	0	0	0	0	0	0	0	0	0	118	118	118	118	118	118			118	0		62	62	62	62	62	62			62	0		0	0	0	0	0	0	0	0	0	0	0	0	0	0	0	0	0	0	0	0	0	0	0	0	0	0	0	0	0	0	0	0	0	0	0	0	0	0	0	0	0	0	0	0	0	0	0	0	0	0	0	0	0	0	0
0	0	51.3	0	0	0	0	0	0	0	0	0	0	0	0	0	0	165	152	216	132	170.536	166	325.87	18.0519	171.475	0.105084	81.1594	105	80	121	76	98.1304	98	84.2621	9.1794	98.5526	0.0928629	63.7681	0	0	0	0	0	0	0	0	0	0	0	0	0	0	0	0	0	0	0	0	0	0	0	0	0	0	0	0	0	0	1	0	0	0	0	0	0	0	0	0	0	0	0	0	0	0	0	0	0	0	0	0	0	0	0																4.63			142	5.7		71					0.93	4.4318	1.8	5.41
0	0	27.71	0	0	0	0	0	0	0	0	0	0	0	0	0	0	156	145	183	95	129.596	133	355.924	18.8659	130.939	0.144292	70.1754	89	93	122	54	83.3333	86	185.976	13.6373	84.4225	0.162206	64.9123	0	0	0	0	0	0	0	0	0	0	0	0	0	0	0	0	0	0	0	0	0	0	0	0	0	0	0	0	0	0	0	0	0	0	0	0	0	0	0	0	0	0	0	0	0	0	0	0	0	0	0	0	0	0	0																3.7			145	4.7		70					2.15	2.2455	1.114	3.99
0	0	47.81	0	0	0	0	0	0	0	0	0	0	0	0	0	0	88	104	104	88	96	96	128	11.3137	96.3328	0.0833333	50	53	60	60	53	56.5	56.5	24.5	4.9497	56.6083	0.0619469	50	0	0	0	0	0	0	0	0	0	0	0	0	0	0	0	0	0	0	0	0	0	0	0	0	0	0	0	0	0	0	0	0	0	0	0	0	0	0	0	0	0	0	0	0	0	0	0	0	0	0	0	0	0	0	0
0	0	44.46	0	0	1	0	0	0	0	0	0	2013-01-10	0	0	0	0	100	117	117	100	108.5	108.5	144.5	12.0208	108.832	0.078341	50	64	69	69	64	66.5	66.5	12.5	3.5355	66.547	0.037594	50	0	0	0	0	0	0	0	0	0	0	0	0	0	0	0	0	0	0	0	0	0	0	0	0	0	0	0	0	0	0	0	0	0	0	0	0	0	0	0	0	0	0	0	0	0	0	0	0	0	0	0	0	0	0	0																											0.7	3.4374	1.65	5.41
0	0	68.77	0	0	0	0	0	0	0	0	0	0	0	0	0	0	126	127	158	111	130.077	129	82.2909	9.0714	130.388	0.0692004	76.9231	69	70	92	60	73.5077	73	39.5038	6.2852	73.7718	0.0848438	58.4615	0	0	0	0	0	0	0	0	0	0	0	0	0	0	0	0	0	0	0	0	0	0	0	0	0	0	0	0	0	0	2	0	0	0	0	0	0	0	0	0	0	0	0	0	0	0	0	0	0	0	0	0	0	0	0																											0.92	3.766	1.59	5.78
0	0	21.21	0	0	0	0	0	0	0	0	0	0	0	0	0	0	99	126	126	99	112.5	112.5	364.5	19.0919	113.307	0.12	50	57	64	64	57	60.5	60.5	24.5	4.9497	60.6012	0.0578512	50	0	0	0	0	0	0	0	0	0	0	0	0	0	0	0	0	0	0	0	0	0	0	0	0	0	0	0	0	0	0	0	0	0	0	0	0	0	0	0	0	0	0	0	0	0	0	0	0	0	0	0	0	0	0	0
0	0	57.54	0	0	0	0	0	0	0	0	0	0	0	0	0	0	143	126	177	114	138.462	136	227.096	15.0697	139.267	0.107996	76.9231	70	60	95	49	69.2462	69	135.314	11.6324	70.2016	0.166689	66.1538	0	0	0	0	0	0	0	0	0	0	0	0	0	0	0	0	0	0	0	0	0	0	0	0	0	0	0	0	0	0	1	0	0	0	0	0	0	0	0	0	0	0	0	0	0	0	0	0	0	0	0	0	0	0	0																											1.158	3.3636	1.35	5.24
0	0	18.43	0	0	0	0	0	0	0	0	0	0	0	0	0	0	110	110	110	110	110	110			110	0		80	80	80	80	80	80			80	0		0	0	0	0	0	0	0	0	0	0	0	0	0	0	0	0	0	0	0	0	0	0	0	0	0	0	0	0	0	0	0	0	0	0	0	0	0	0	0	0	0	0	0	0	0	0	0	0	0	0	0	0	0	0	0
0	0	57.13	0	0	0	0	0	0	0	0	0	0	0	0	0	0	172	142	180	100	136.177	137	216.737	14.722	136.961	0.107423	68.3544	74	81	100	57	79.7468	80	78.5248	8.8614	80.2315	0.110414	58.2278	0	0	0	0	0	0	0	0	0	0	0	0	0	0	0	0	0	0	0	0	0	0	0	0	0	0	0	0	0	0	1	0	0	0	0	0	0	0	0	0	0	0	0	0	0	0	0	0	0	0	0	0	0	0	0																											1.83	3.0567	0.93	4.83
1	0	60.29	0	1	0	0	0	0	0	0	2015-01-27	0	0	0	0	0	143	140	159	122	141.562	142	91.9315	9.5881	141.877	0.0666637	78.125	73	72	79	50	67.25	66.5	40.8387	6.3905	67.5435	0.0935297	56.25	0	0	0	0	0	0	0	0	0	0	0	0	0	0	0	0	0	0	0	0	0	0	0	0	0	0	0	0	0	0	2	0	0	0	0	0	0	0	0	0	0	0	0	0	0	0	0	0	0	0	0	0	0	0	0																											1.82	2.6218	1.66	5.1
0	1	49.1	0	0	0	0	0	0	0	0	0	0	0	0	0	0	137	114	167	110	132.75	130	208.123	14.4265	133.519	0.107765	81.6667	88	65	93	64	77.6	77.5	42.0407	6.4839	77.8659	0.0828559	58.3333	0	0	0	0	0	0	0	0	0	0	0	0	0	0	0	0	0	0	0	0	0	0	0	0	0	0	0	0	0	0	0	0	0	0	0	0	0	0	0	0	0	0	0	0	0	0	0	0	0	0	0	0	0	0	0																											0.7	3	1.7	5
0	0	62.29	0	0	0	0	0	0	0	0	0	0	0	0	0	0	151	138	151	103	122.219	120.5	137.697	11.7345	122.772	0.0952589	68.75	80	56	80	50	63.2656	63.5	43.1823	6.5713	63.6007	0.103054	57.8125	0	0	0	0	0	0	0	0	0	0	0	0	0	0	0	0	0	0	0	0	0	0	0	0	0	0	0	0	0	0	2	0	0	0	0	0	0	0	0	0	0	0	0	0	0	0	0	0	0	0	0	0	0	0	0																											0.67	3.9573	1.42	4.49
1	1	71.47	0	0	0	0	0	0	0	0	0	0	0	0	0	0	110	150	205	110	141.125	128.5	871.554	29.5221	143.802	0.19568	50	58	89	104	58	75.125	69	222.696	14.923	76.4109	0.185813	50	0	1	0	0	0	0	0	0	0	0	0	0	0	0	0	0	0	0	0	0	0	0	0	0	0	0	0	0	0	0	3	0	0	0	0	0	0	0	0	0	0	0	0	0	0	0	0	0	0	0	0	0	0	0	0																4.4			144	10.5		115					1.66	0.9782	0.99	4.46
1	1	60.44	0	1	0	0	0	0	0	0	2015-11-06	0	0	0	0	0	164	102	166	102	136.093	137	248.182	15.7538	136.981	0.114404	65.1163	82	70	90	62	74.7907	75	33.4551	5.784	75.0088	0.0764318	46.5116	0	0	0	0	0	0	0	0	0	0	0	0	0	0	0	0	0	0	0	0	0	0	0	0	0	0	0	0	0	0	2	0	0	0	0	0	0	0	0	0	0	0	0	0	0	0	0	0	0	0	0	0	0	0	0																											1.4	3	0.9	4.5
0	0	46.8	0	0	0	0	0	0	0	0	0	0	0	0	0	0	122	135	162	109	135.792	133.5	157.389	12.5455	136.346	0.0904426	66.6667	73	89	103	72	86.6667	87	101.449	10.0722	87.2258	0.113771	62.5	0	0	0	0	0	0	0	0	0	0	0	0	0	0	0	0	0	0	0	0	0	0	0	0	0	0	0	0	0	0	0	0	0	0	0	0	0	0	0	0	0	0	0	0	0	0	0	0	0	0	0	0	0	0	0																											1.22	3.6855	1.74	5.98
0	0	56.73	0	0	0	0	0	0	0	0	0	0	0	0	0	0	126	120	133	111	121.733	122	32.9238	5.7379	121.859	0.0455369	60	61	71	77	57	69.6667	71	31.5238	5.6146	69.8775	0.0778597	46.6667	0	0	0	0	0	0	0	0	0	0	0	0	0	0	0	0	0	0	0	0	0	0	0	0	0	0	0	0	0	0	1	0	0	0	0	0	0	0	0	0	0	0	0	0	0	0	0	0	0	0	0	0	0	0	0
1	1	76.48	0	0	0	0	0	0	0	0	0	0	0	0	0	0	109	97	116	97	107.333	109	92.3333	9.609	107.62	0.0730969	66.6667	53	46	53	46	49.6667	50	12.3333	3.5119	49.7494	0.0577337	0	1	1	1	0	0	1	0	0	1	1	0	1	0	0	1	0	0	0	0	1	1	0	0	1	0	1	0	0	0	0	8	0	0	0	0	0	0	0	0	0	0	0	0	0	0	0	0	0	0	0	0	0	0	0	0																4.31			142	21.4		216
0	0	68.53	0	0	0	0	0	0	0	0	0	0	0	0	0	0	114	115	163	94	128.447	131	214.6	14.6492	129.262	0.112829	91.4894	60	65	91	50	69.4468	70	72.8612	8.5359	69.9583	0.121598	74.4681	0	0	0	0	0	0	0	0	0	0	0	0	0	0	0	0	0	0	0	0	0	0	0	0	0	0	0	0	0	0	2	0	0	0	0	0	0	0	0	0	0	0	0	0	0	0	0	0	0	0	0	0	0	0	0																											0.749	3.1095	1.92	5.37
0	0	53.29	0	0	0	0	0	0	0	0	0	0	0	0	0	0	162	150	194	110	141.51	138	325.63	18.0452	142.633	0.126211	83.6735	100	78	114	70	83.9184	84	94.8682	9.74	84.4703	0.114875	59.1837	0	0	0	0	0	0	0	0	0	0	0	0	0	0	0	0	0	0	0	0	0	0	0	0	0	0	0	0	0	0	1	0	0	0	0	0	0	0	0	0	0	0	0	0	0	0	0	0	0	0	0	0	0	0	0																											1.3	4	1.7	6.3
1	1	72.2	0	0	0	0	0	0	0	0	0	0	0	0	0	0	147	117	178	93	126.734	126.5	372.071	19.2891	128.171	0.151008	84.375	79	68	94	56	74.6875	76	80.4405	8.9689	75.2157	0.119143	68.75	0	0	0	0	0	1	0	0	0	0	0	0	0	0	0	0	0	0	0	0	0	0	0	0	0	0	0	0	0	0	3	0	0	0	0	0	0	0	0	0	0	0	0	0	0	0	0	0	0	0	0	0	0	0	0																											1.5	2.1088	1.69	4.49
0	0	50.15	0	0	0	0	0	0	0	0	0	0	0	0	0	0	102	123	165	102	135.448	135	171.256	13.0865	136.057	0.0949357	68.9655	59	61	81	52	68.5862	69	42.3227	6.5056	68.8835	0.093203	48.2759	0	0	0	0	0	0	0	0	0	0	0	0	0	0	0	0	0	0	0	0	0	0	0	0	0	0	0	0	0	0	1	0	0	0	0	0	0	0	0	0	0	0	0	0	0	0	0	0	0	0	0	0	0	0	0																											0.8	3.6	1.9	5.9
0	0	68.24	0	0	0	0	0	0	0	0	0	0	0	0	0	0	148	124	167	94	131.875	136	349.54	18.696	133.173	0.140659	70.3125	81	72	90	51	71.3594	72	60.1704	7.757	71.7732	0.10785	53.125	0	0	0	0	0	0	0	0	0	0	0	0	0	0	0	0	0	0	0	0	0	0	0	0	0	0	0	0	0	0	2	0	0	0	0	0	0	0	0	0	0	0	0	0	0	0	0	0	0	0	0	0	0	0	0																											1	2.7855	2.26	5.5
0	0	47.41	0	0	0	0	0	0	0	0	0	0	0	0	0	0	116	134	149	116	134.75	135	86.5	9.3005	135.031	0.0645629	62.5	75	70	85	70	78	77.5	26.2857	5.127	78.1473	0.061485	62.5	0	0	0	0	0	0	0	0	0	0	0	0	0	0	0	0	0	0	0	0	0	0	0	0	0	0	0	0	0	0	0	0	0	0	0	0	0	0	0	0	0	0	0	0	0	0	0	0	0	0	0	0	0	0	0																											0.9	4.7909	1.4	6.6
1	0	99.14	0	0	0	0	0	0	0	0	0	0	0	0	0	0	175	153	175	153	164	164	242	15.5563	164.369	0.0670732	50	95	85	95	85	90	90	50	7.0711	90.1388	0.0555556	50	0	1	0	0	0	0	0	0	0	0	0	0	0	0	0	0	0	0	0	0	0	0	0	0	0	1	0	0	0	0	5	0	0	0	0	0	0	0	0	0	0	0	0	0	0	0	0	0	0	0	0	0	0	0	0
1	0	71.16	0	1	0	0	0	0	1	0	2015-10-15	0	0	0	0	2015-10-15	152	133	191	110	138.538	136	233.096	15.2675	139.364	0.109353	81.5385	75	80	110	60	78.3231	79	95.0346	9.7486	78.9182	0.123505	63.0769	0	0	0	0	0	0	0	0	0	0	0	0	0	0	0	0	0	0	0	0	0	0	0	0	0	0	0	0	0	0	3	0	0	0	0	0	0	0	0	0	0	0	0	0	0	0	0	0	0	0	0	0	0	0	0																											1.32	2.1517	1.62	4.38
1	0	70.48	0	0	0	0	0	0	0	0	0	0	0	0	0	0	140	179	179	117	139.625	137	343.982	18.5468	140.699	0.124254	75	87	85	87	66	78.625	80	55.4107	7.4438	78.9327	0.0885605	62.5	0	0	0	0	0	1	0	0	0	0	0	0	0	0	0	0	0	0	0	0	0	0	0	0	0	0	0	0	0	0	3	0	0	0	0	0	0	0	0	0	0	0	0	0	0	0	0	0	0	0	0	0	0	0	0																3.6			135.1	11.4		122
0	0	58.86	0	0	0	0	0	0	0	0	0	0	0	0	0	0	148	148	155	105	126.608	125	148.79	12.1979	127.186	0.0956908	64.8649	70	81	95	58	75.4324	76.5	62.2214	7.8881	75.8382	0.103862	59.4595	0	0	0	0	0	0	0	0	0	0	0	0	0	0	0	0	0	0	0	0	0	0	0	0	0	0	0	0	0	0	1	0	0	0	0	0	0	0	0	0	0	0	0	0	0	0	0	0	0	0	0	0	0	0	0																											2.39	3.6586	1.38	6.14
0	1	57.35	0	0	0	0	0	0	0	0	0	0	0	0	0	0	110	154	160	108	129.604	127	177.308	13.3157	130.272	0.101665	70.8333	66	85	91	63	74.7083	73.5	44.2961	6.6555	74.9981	0.088154	60.4167	0	0	0	0	0	0	0	0	1	0	0	0	0	0	0	0	0	0	0	0	0	0	0	0	0	0	0	0	0	0	1	0	0	0	0	0	0	0	0	0	0	0	0	0	0	0	0	0	0	0	0	0	0	0	0																4.4			142	4.7		98					1.91	2.7973	1.28	4.8
0	0	54.9	0	0	0	0	0	0	0	0	0	0	0	0	0	0	123	133	133	112	123.833	124.5	48.5667	6.969	123.997	0.0513737	66.6667	83	83	86	66	79.1667	82	52.5667	7.2503	79.4429	0.0836031	50	0	0	0	0	0	0	0	0	0	0	0	0	0	0	0	0	0	0	0	0	0	0	0	0	0	0	0	0	0	0	1	0	0	0	0	0	0	0	0	0	0	0	0	0	0	0	0	0	0	0	0	0	0	0	0																											0.8	3.7	2	6.1
0	0	47.79	0	0	0	0	0	0	0	0	0	0	0	0	0	0	93	114	114	93	100.5	99.5	58.7	7.6616	100.743	0.0695925	50	62	58	65	58	61.8333	62	8.5667	2.9269	61.891	0.0432108	33.3333	0	0	0	0	0	0	1	0	0	0	0	0	0	0	0	0	0	0	0	0	0	0	0	0	1	0	0	0	0	0	2	0	0	0	0	0	0	0	0	0	0	0	0	0	0	0	0	0	0	0	0	0	0	0	0
0	0	14.51	0	0	0	0	0	0	0	0	0	0	0	0	0	0	128	128	128	128	128	128			128	0		69	69	69	69	69	69			69	0		0	0	0	0	0	0	0	0	0	0	0	0	0	0	0	0	0	0	0	0	0	0	0	0	0	0	0	0	0	0	0	0	0	0	0	0	0	0	0	0	0	0	0	0	0	0	0	0	0	0	0	0	0	0	0
0	1	56.31	0	0	0	0	0	0	0	0	0	0	0	0	0	0	120	149	167	119	139.027	137	129.36	11.3737	139.479	0.080696	72.973	90	84	98	56	79.2162	80	85.3964	9.241	79.7389	0.115068	51.3514	0	0	0	0	0	0	0	0	0	0	0	0	0	0	0	0	0	0	0	0	0	0	0	0	0	0	0	0	0	0	1	0	0	0	0	0	0	0	0	0	0	0	0	0	0	0	0	0	0	0	0	0	0	0	0																4.6			141	6.2		90					2.43	3.1352	0.95	5.5
0	1	64.8	0	0	0	0	0	0	0	0	0	0	0	0	0	0	168	111	196	111	138.326	138	254.558	15.9549	139.221	0.113994	76.7442	86	55	86	50	73	74	54.619	7.3905	73.3645	0.100055	48.8372	0	0	0	0	0	0	0	0	0	0	0	0	0	0	0	0	0	0	0	0	0	0	0	0	0	0	0	0	0	0	2	0	0	0	0	0	0	0	0	0	0	0	0	0	0	0	0	0	0	0	0	0	0	0	0																											1.3	1.5	1	3.1
0	0	18.9	0	0	0	0	0	0	0	0	0	0	0	0	0	0	125	124	146	94	126.125	125	247.839	15.7429	126.982	0.116758	75	67	82	90	67	78.375	80	91.9821	9.5907	78.8868	0.114466	25	0	0	0	0	0	0	1	0	0	0	0	0	0	0	0	0	0	0	0	0	0	0	0	0	0	0	0	0	0	0	0	0	0	0	0	0	0	0	0	0	0	0	0	0	0	0	0	0	0	0	0	0	0	0	0																											2.2	4.2	0.8	6
0	1	21.23	0	0	0	0	0	0	0	0	0	0	0	0	0	0	100	100	100	100	100	100			100	0		70	70	70	70	70	70			70	0		0	0	0	0	0	0	0	0	0	0	0	0	0	0	0	0	0	0	0	0	0	0	0	0	0	0	0	0	0	0	0	0	0	0	0	0	0	0	0	0	0	0	0	0	0	0	0	0	0	0	0	0	0	0	0
0	0	65.9	0	0	0	0	0	0	0	0	0	0	0	0	0	0	131	115	147	92	123.816	123	145.07	12.0445	124.389	0.0962793	75.5102	54	48	74	41	55.8571	56	52	7.2111	56.3113	0.127775	48.9796	0	0	0	0	0	0	0	0	0	0	0	0	0	0	0	0	0	0	0	0	0	0	0	0	0	0	0	0	0	0	2	0	0	0	0	0	0	0	0	0	0	0	0	0	0	0	0	0	0	0	0	0	0	0	0																											1.85	3.6673	1.32	5.67
1	0	57.33	0	0	0	0	0	0	0	0	0	0	0	0	0	0	132	132	180	130	148.125	145	189.339	13.76	148.743	0.0914318	81.25	84	64	108	64	89.5625	90.5	107.802	10.3828	90.1436	0.114102	75	0	0	0	0	0	0	0	0	0	0	0	0	0	1	0	0	0	0	0	0	0	0	0	0	0	0	0	0	0	0	1	0	0	0	0	0	0	0	0	0	0	0	0	0	0	0	0	0	0	0	0	0	0	0	0																											1.4	4.3648	1.15	6.16
0	0	55.92	0	0	0	0	0	0	0	0	0	0	0	0	0	0	120	139	154	100	126.286	127	130.101	11.4062	126.793	0.0897322	76.6234	70	89	99	62	80.1299	80	61.0355	7.8125	80.5049	0.0968631	61.039	0	0	0	0	0	0	0	0	0	0	0	0	0	0	0	0	0	0	0	0	0	0	0	0	0	0	0	0	0	0	1	0	0	0	0	0	0	0	0	0	0	0	0	0	0	0	0	0	0	0	0	0	0	0	0																											0.89	3.0799	1.59	5.08
1	0	69.79	0	0	0	0	0	0	0	0	0	0	0	0	0	0	140	116	168	110	139.98	140	159.734	12.6386	140.538	0.0893812	88	68	53	83	44	63.8	63.5	57.9592	7.6131	64.2436	0.118128	72	0	0	0	0	0	0	0	0	0	0	0	0	0	0	0	0	0	0	0	0	0	0	0	0	0	0	0	0	0	0	2	0	0	0	0	0	0	0	0	0	0	0	0	0	0	0	0	0	0	0	0	0	0	0	0																											1.4	2.7936	1.22	4.22
1	0	76.57	0	0	0	0	0	0	0	0	0	0	0	0	0	0	152	141	177	116	139.174	135	310.968	17.6343	140.238	0.123922	86.9565	79	68	84	58	69.6957	68	51.8577	7.2012	70.0506	0.101053	73.913	0	0	0	0	0	0	0	0	0	0	0	0	0	0	0	0	0	0	0	0	0	0	0	0	0	0	0	0	0	0	3	0	0	0	0	0	0	0	0	0	0	0	0	0	0	0	0	0	0	0	0	0	0	0	0																											1.11	3.5585	1.71	5.78
0	0	58.08	0	0	0	0	0	0	0	0	0	0	0	0	0	0	145	152	168	107	134.871	133.5	249.426	15.7932	135.778	0.116151	82.2581	72	76	83	52	68.6129	68	50.0116	7.0719	68.9705	0.102235	50	0	0	0	0	0	0	0	0	0	0	0	0	0	0	0	0	0	0	0	0	0	0	0	0	0	0	0	0	0	0	1	0	0	0	0	0	0	0	0	0	0	0	0	0	0	0	0	0	0	0	0	0	0	0	0																											3.49	2.0536	1.16	4.8
0	0	57.45	0	0	0	0	0	0	0	0	0	0	0	0	0	0	108	114	114	108	111.75	112.5	8.25	2.8723	111.778	0.0222592	0	68	56	68	56	61	60	26	5.099	61.1596	0.0723915	25	0	0	0	0	0	0	0	0	0	0	0	0	0	0	0	0	0	0	0	0	0	0	0	0	0	0	0	0	0	0	1	0	0	0	0	0	0	0	0	0	0	0	0	0	0	0	0	0	0	0	0	0	0	0	0																											1.21	3.94	1.94	6.43
0	0	63.64	0	0	0	0	0	0	0	0	0	0	0	0	0	0	154	148	185	100	128.397	120	489.801	22.1314	130.267	0.171258	84.6154	93	75	100	56	72.359	70	108.96	10.4384	73.0985	0.143331	51.2821	0	0	0	0	0	0	0	0	0	0	0	0	0	0	0	0	0	0	0	0	0	0	0	0	0	0	0	0	0	0	2	0	0	0	0	0	0	0	0	0	0	0	0	0	0	0	0	0	0	0	0	0	0	0	0																											2.31	2.9355	1.39	5.67
0	0	47.82	0	0	0	0	0	0	0	0	0	0	0	0	0	0	154	134	162	115	136.649	136	125.303	11.1939	137.099	0.0811953	68.4211	97	83	101	75	87.1404	87	36.5514	6.0458	87.3462	0.0687684	38.5965	0	1	0	0	0	0	0	0	0	0	0	0	0	0	0	0	0	0	0	0	0	0	0	0	0	0	0	0	0	0	0	0	0	0	0	0	0	0	0	0	0	0	0	0	0	0	0	0	0	0	0	0	0	0	0																											2.3	4.8	1.2	7
0	1	46.25	0	0	0	0	0	0	0	0	0	0	0	0	0	0	154	104	186	104	160.75	166.5	609.071	24.6794	162.399	0.143611	62.5	86	70	113	70	95	98	154.857	12.4442	95.7105	0.122531	50	0	0	0	0	0	0	0	0	0	0	0	0	0	0	0	0	0	0	0	0	0	0	0	0	0	0	0	0	0	0	0	0	0	0	0	0	0	0	0	0	0	0	0	0	0	0	0	0	0	0	0	0	0	0	0																											0.77	2.79	1.86	5
0	0	53.23	0	0	0	0	0	0	0	0	0	0	0	0	0	0	122	186	186	109	140.577	138	224.585	14.9862	141.363	0.105919	75.641	72	102	102	65	81.8205	81	54.8765	7.4079	82.1509	0.0899557	60.2564	0	0	0	0	0	0	0	0	0	0	0	0	0	0	0	0	0	0	0	0	0	0	0	0	1	0	0	0	0	0	3	0	0	0	0	0	0	0	0	0	0	0	0	0	0	0	0	0	0	0	0	0	0	0	0																											1.63	1.5188	0.75	3.02
0	0	45.04	0	0	0	0	0	0	0	0	0	0	0	0	0	0	114	96	114	96	105	105	162	12.7279	105.385	0.0857143	50	76	60	76	60	68	68	128	11.3137	68.469	0.117647	50	0	0	0	0	0	0	0	0	0	0	0	0	0	0	0	0	0	0	0	0	0	0	0	0	0	0	0	0	0	0	0	0	0	0	0	0	0	0	0	0	0	0	0	0	0	0	0	0	0	0	0	0	0	0	0
0	0	77.13	0	0	0	0	0	0	0	0	0	0	0	0	0	0	197	176	197	176	185.667	184	112.333	10.5987	185.868	0.0466095	66.6667	75	70	87	70	77.3333	75	76.3333	8.7369	77.6617	0.0922454	66.6667	0	0	0	0	0	0	0	0	0	0	0	0	0	0	0	0	0	0	0	0	0	0	0	0	0	0	0	0	0	0	3	0	0	0	0	0	0	0	0	0	0	0	0	0	0	0	0	0	0	0	0	0	0	0	0
0	0	62	0	0	0	0	0	0	0	0	0	0	0	0	0	0	127	127	127	127	127	127			127	0		72	72	72	72	72	72			72	0		0	0	0	0	0	0	0	0	0	0	0	0	0	0	0	0	0	0	0	0	0	0	0	0	0	0	0	0	0	0	2	0	0	0	0	0	0	0	0	0	0	0	0	0	0	0	0	0	0	0	0	0	0	0	0
0	0	54.31	0	0	0	0	0	0	0	0	0	0	0	0	0	0	131	135	145	96	121.5	119	172.142	13.1203	122.193	0.106981	66.6667	81	69	90	57	69.037	68	34.5646	5.8792	69.2823	0.0843675	48.1481	0	0	0	0	0	0	0	0	0	0	0	0	0	0	0	0	0	0	0	0	0	0	0	0	0	0	0	0	0	0	1	0	0	0	0	0	0	0	0	0	0	0	0	0	0	0	0	0	0	0	0	0	0	0	0																											2.46	3.8318	1.25	6.2
0	0	74.51	0	0	0	0	0	0	0	0	0	0	0	0	0	0	149	156	159	121	135.938	134	112.383	10.6011	136.337	0.0767568	68.75	76	78	79	50	69.5625	69.5	40.7056	6.3801	69.8454	0.090273	56.25	0	0	0	0	0	0	0	0	0	0	0	0	0	0	0	0	0	0	0	0	0	0	0	0	0	0	0	0	0	0	3	0	0	0	0	0	0	0	0	0	0	0	0	0	0	0	0	0	0	0	0	0	0	0	0																											1.32	3.78	1.18	5.56
0	0	51.96	0	0	0	0	0	0	0	0	0	0	0	0	0	0	166	156	166	135	154	154.5	125.2	11.1893	154.338	0.0663271	50	83	78	83	65	78.5	81	47.5	6.892	78.7517	0.0801469	33.3333	0	0	0	0	0	0	0	0	0	0	0	0	0	0	0	0	0	0	0	0	0	0	0	0	0	0	0	0	0	0	1	0	0	0	0	0	0	0	0	0	0	0	0	0	0	0	0	0	0	0	0	0	0	0	0
0	0	59.71	0	0	1	0	0	0	0	0	0	2007-04-02	0	0	0	0	112	131	143	112	125.462	125	86.2692	9.2881	125.778	0.0711273	61.5385	65	76	89	65	74.6154	74	39.9231	6.3185	74.8619	0.0813584	53.8462	0	0	0	0	0	0	0	0	0	0	0	0	0	0	0	0	0	0	0	0	0	0	0	0	0	0	0	0	0	0	1	0	0	0	0	0	0	0	0	0	0	0	0	0	0	0	0	0	0	0	0	0	0	0	0																											0.62	4.0236	2.29	6.8
1	1	80.61	0	0	0	0	0	0	0	0	0	0	0	0	0	0	116	137	137	92	122.6	123	212.267	14.5694	123.377	0.112738	60	75	74	88	52	73.7	76	120.233	10.9651	74.4305	0.141145	80	0	0	0	0	0	0	0	0	0	0	0	0	0	0	0	0	0	0	0	0	0	0	0	0	0	0	0	0	0	0	4	0	0	0	0	0	0	0	0	0	0	0	0	0	0	0	0	0	0	0	0	0	0	0	0
0	0	74.41	0	0	0	0	0	0	0	0	0	0	0	0	0	0	144	121	183	97	134.894	133	301.315	17.3584	135.982	0.127306	85.1064	82	76	96	47	79.5957	80	69.8548	8.3579	80.0241	0.103881	59.5745	0	0	0	0	0	0	0	0	0	0	0	0	0	0	0	0	0	0	0	0	0	0	0	0	0	0	0	0	0	0	3	0	0	0	0	0	0	0	0	0	0	0	0	0	0	0	0	0	0	0	0	0	0	0	0																3.7			119.6	4.6		54					3.5	2.5127	0.96	4.8
0	0	67.16	0	1	0	0	0	1	0	0	2017-06-10	0	0	0	2017-06-10	0	140	140	140	140	140	140			140	0		90	90	90	90	90	90			90	0		0	0	0	0	0	0	0	0	0	0	0	0	0	0	0	0	0	0	0	0	0	0	0	0	0	0	0	0	0	0	2	0	0	0	0	0	0	0	0	0	0	0	0	0	0	0	0	0	0	0	0	0	0	0	0																											1.138	3.1827	1.61	5.31
1	1	80.83	0	0	0	0	0	0	0	0	0	0	0	0	0	0	152	130	158	117	137.818	138	96.2511	9.8108	138.151	0.0695496	72.7273	86	70	90	65	77.9091	77	48.7532	6.9824	78.2072	0.0875612	54.5455	0	0	0	0	0	0	0	0	0	0	0	0	0	0	0	0	0	0	0	0	0	0	0	0	0	0	0	0	0	0	4	0	0	0	0	0	0	0	0	0	0	0	0	0	0	0	0	0	0	0	0	0	0	0	0																											0.61	2.7289	1.62	3.62
0	0	53.16	0	0	0	0	0	0	0	0	0	0	0	0	0	0	124	117	124	91	109.769	114	112.859	10.6235	110.243	0.0929836	69.2308	75	67	75	50	65.7692	66	42.5256	6.5212	66.067	0.0952624	61.5385	0	0	0	0	0	0	0	0	0	0	0	0	0	0	0	0	0	0	0	0	0	0	0	0	0	0	0	0	0	0	1	0	0	0	0	0	0	0	0	0	0	0	0	0	0	0	0	0	0	0	0	0	0	0	0																											1.87	4.1982	1.16	6.22
0	1	54.27	0	0	0	0	0	0	0	0	0	0	0	0	0	0	153	140	168	117	143.02	144	167.27	12.9333	143.592	0.0895023	69.3878	68	65	82	50	68.7959	68	51.7908	7.1966	69.1637	0.103535	30.6122	0	0	0	0	0	0	0	0	0	0	0	0	0	0	0	0	0	0	0	0	0	0	0	0	0	0	0	0	0	0	1	0	0	0	0	0	0	0	0	0	0	0	0	0	0	0	0	0	0	0	0	0	0	0	0																											0.9	2.4	1.6	4.4
1	1	64.95	0	0	0	0	0	0	0	0	0	0	0	0	0	0	143	142	183	110	147.444	146	256.662	16.0207	148.293	0.107442	73.3333	81	79	102	65	82.3556	81	93.3253	9.6605	82.9077	0.115992	66.6667	0	0	0	0	0	0	0	0	0	0	0	0	0	0	0	0	0	0	0	0	0	0	0	0	0	0	0	0	0	0	2	0	0	0	0	0	0	0	0	0	0	0	0	0	0	0	0	0	0	0	0	0	0	0	0																											0.94	2.9827	1.79	5.2
0	0	42.82	0	0	0	0	0	0	0	0	0	0	0	0	0	0	129	130	130	98	115.25	116.5	276.917	16.6408	116.147	0.125044	75	77	72	77	64	69.5	68.5	37.6667	6.1373	69.7029	0.0764759	50	0	0	0	0	0	0	0	0	0	0	0	0	0	0	0	0	0	0	0	0	0	0	0	0	0	0	0	0	0	0	0	0	0	0	0	0	0	0	0	0	0	0	0	0	0	0	0	0	0	0	0	0	0	0	0																											1.06	3.6682	1.77	5.92
0	0	60.94	0	1	0	0	0	1	0	0	2007-08-09	0	0	0	2007-08-09	0	118	145	174	103	126.213	125.5	156.98	12.5291	126.825	0.0986479	68.75	80	76	96	58	75.675	75	52.5513	7.2492	76.0171	0.0951936	51.25	0	0	0	0	0	0	0	0	0	0	0	0	0	0	0	0	0	0	0	0	0	0	0	0	0	0	0	0	0	0	2	0	0	0	0	0	0	0	0	0	0	0	0	0	0	0	0	0	0	0	0	0	0	0	0																											1.27	2.7047	2.08	5.37
0	0	41.12	0	0	0	0	0	0	0	0	0	0	0	0	0	0	122	123	123	114	119.667	122	24.3333	4.9329	119.734	0.0336575	66.6667	69	76	76	63	69.3333	69	42.3333	6.5064	69.5366	0.076622	66.6667	0	0	0	0	0	0	0	0	0	0	0	0	0	0	0	0	0	0	0	0	0	0	0	0	0	0	0	0	0	0	0	0	0	0	0	0	0	0	0	0	0	0	0	0	0	0	0	0	0	0	0	0	0	0	0																											0.7	3.2	1.7	5.2
0	0	43.37	0	0	0	0	0	0	0	0	0	0	0	0	0	0	118	128	130	113	122.286	123	41.2381	6.4217	122.43	0.0486183	57.1429	80	77	85	74	77.8571	77	13.8095	3.7161	77.9331	0.0441893	28.5714	0	0	0	0	0	0	0	0	0	0	0	0	0	0	0	0	0	0	0	0	0	0	0	0	0	0	0	0	0	0	0	0	0	0	0	0	0	0	0	0	0	0	0	0	0	0	0	0	0	0	0	0	0	0	0																4.02			139.9	3.8		47					0.94	2.7	1.7	4.38
0	0	41.52	0	0	0	0	0	0	0	0	0	0	0	0	0	0	110	112	114	85	104.1	104.5	68.1	8.2523	104.394	0.0752045	50	63	69	69	54	60.7	61	25.1222	5.0122	60.886	0.078336	80	0	0	0	0	0	0	0	0	0	0	0	0	0	0	0	0	0	0	0	0	0	0	0	0	0	0	0	0	0	0	0	0	0	0	0	0	0	0	0	0	0	0	0	0	0	0	0	0	0	0	0	0	0	0	0																											1.4	3.5336	1.17	5.34
0	0	39.43	0	0	0	0	0	0	0	0	0	0	0	0	0	0	101	101	101	101	101	101			101	0		64	64	64	64	64	64			64	0		0	0	0	0	0	0	0	0	0	0	0	0	0	0	0	0	0	0	0	0	0	0	0	0	0	0	0	0	0	0	0	0	0	0	0	0	0	0	0	0	0	0	0	0	0	0	0	0	0	0	0	0	0	0	0
0	0	74.97	0	0	0	0	0	0	0	0	0	0	0	0	0	0	127	154	162	110	139.55	139.5	168.155	12.9675	140.121	0.0905706	80	56	80	82	54	65.85	66	52.45	7.2422	66.2273	0.107196	55	0	0	0	0	0	0	0	0	0	0	0	0	0	0	0	0	0	0	0	0	0	0	0	0	0	0	0	0	0	0	3	0	0	0	0	0	0	0	0	0	0	0	0	0	0	0	0	0	0	0	0	0	0	0	0																											1.807	2.1149	3.058	5.022
0	1	47.06	0	0	0	0	0	0	0	0	0	0	0	0	0	0	124	124	124	124	124	124			124	0		76	76	76	76	76	76			76	0		0	0	0	0	0	0	0	0	0	0	0	0	0	0	0	0	0	0	0	0	0	0	0	0	0	0	0	0	0	0	0	0	0	0	0	0	0	0	0	0	0	0	0	0	0	0	0	0	0	0	0	0	0	0	0
0	0	62.88	0	0	0	0	0	0	0	0	0	0	0	0	0	0	130	142	164	116	139.132	140.5	106.604	10.3249	139.504	0.0732268	73.6842	70	80	94	67	81.6053	81.5	44.3535	6.6598	81.8694	0.0805295	52.6316	0	0	0	0	0	0	0	0	0	0	0	0	0	0	0	0	0	0	0	0	0	0	0	0	0	0	0	0	0	0	2	0	0	0	0	0	0	0	0	0	0	0	0	0	0	0	0	0	0	0	0	0	0	0	0																											7.01	1.82	0.83	5.86
1	1	45.49	0	1	0	0	0	0	0	0	2017-10-05	0	0	0	0	0	140	108	171	108	128.194	128	132.581	11.5144	128.703	0.0891939	62.5	92	71	105	69	82.875	82	65.8292	8.1135	83.2657	0.0972185	59.7222	0	0	0	0	0	0	0	0	0	0	0	0	0	0	0	0	0	0	0	0	0	0	0	0	0	0	0	0	0	0	0	0	0	0	0	0	0	0	0	0	0	0	0	0	0	0	0	0	0	0	0	0	0	0	0																											1.11	3.344	1.07	4.7
1	0	45.86	0	1	0	0	0	0	0	0	2012-07-30	0	0	0	0	0	165	118	180	112	145.591	142.5	262.573	16.2041	146.47	0.110027	70.4545	100	77	112	70	89.1818	90	87.6406	9.3617	89.6607	0.103773	75	0	0	0	0	0	0	0	0	0	0	0	0	0	0	0	0	0	0	0	0	0	0	0	0	0	0	0	0	0	0	0	0	0	0	0	0	0	0	0	0	0	0	0	0	0	0	0	0	0	0	0	0	0	0	0																											1.39	4.6994	1.34	6.68
0	1	52.04	0	0	0	0	0	0	0	0	0	0	0	0	0	0	178	144	178	113	136.492	137	140.054	11.8344	136.995	0.0859908	72.1311	100	79	101	70	83.3934	83	39.3426	6.2724	83.6251	0.0745951	54.0984	0	0	0	0	0	0	0	0	0	0	0	0	0	0	0	0	0	0	0	0	0	0	0	0	0	0	0	0	0	0	1	0	0	0	0	0	0	0	0	0	0	0	0	0	0	0	0	0	0	0	0	0	0	0	0																											1.08	3.7591	1.45	5.7
0	0	68.95	0	0	0	0	0	0	0	0	0	0	0	0	0	0	151	134	186	92	136	134	334.807	18.2977	137.206	0.13347	79.3651	75	55	85	41	65.5079	65	70.6411	8.4048	66.0364	0.12728	57.1429	0	0	0	0	0	0	0	0	0	0	0	0	0	0	0	0	0	0	0	0	0	0	0	0	0	0	0	0	0	0	2	0	0	0	0	0	0	0	0	0	0	0	0	0	0	0	0	0	0	0	0	0	0	0	0																											1.8	3.5	1.4	5.7
0	1	56.32	0	0	0	0	0	0	0	0	0	0	0	0	0	0	148	123	148	84	114.615	114	162.941	12.7648	115.315	0.110655	74.359	68	72	92	50	66.9231	67	54.8771	7.4079	67.3266	0.109981	58.9744	0	0	0	0	0	0	0	0	0	0	0	0	0	0	0	0	0	0	0	0	0	0	0	0	0	0	0	0	0	0	1	0	0	0	0	0	0	0	0	0	0	0	0	0	0	0	0	0	0	0	0	0	0	0	0																											1.1	3	1.1	4.6
0	0	51.57	0	0	0	0	0	0	0	0	0	0	0	0	0	0	135	124	152	105	123.639	124	107.668	10.3763	124.067	0.0832332	65.5738	84	65	87	58	72.1148	73	39.9033	6.3169	72.3864	0.0868742	49.1803	0	0	0	0	0	0	0	0	0	0	0	0	0	0	0	0	0	0	0	0	0	0	0	0	0	0	0	0	0	0	1	0	0	0	0	0	0	0	0	0	0	0	0	0	0	0	0	0	0	0	0	0	0	0	0																											0.8	2.3	1.3	4
0	1	45.92	0	0	0	0	0	0	0	0	0	0	0	0	0	0	128	128	128	128	128	128			128	0		74	74	74	74	74	74			74	0		0	0	0	0	0	0	0	0	0	0	0	0	0	0	0	0	0	0	0	0	0	0	0	0	0	0	0	0	0	0	0	0	0	0	0	0	0	0	0	0	0	0	0	0	0	0	0	0	0	0	0	0	0	0	0																4.28			138.9	7.1		100					0.68	2.7509	1.14	4.2
0	0	58.64	0	0	0	0	0	0	0	0	0	0	0	0	0	0	110	110	110	110	110	110			110	0		73	73	73	73	73	73			73	0		0	0	0	0	0	0	0	0	0	0	0	0	0	0	0	0	0	0	0	0	0	0	0	0	0	0	0	0	0	0	1	0	0	0	0	0	0	0	0	0	0	0	0	0	0	0	0	0	0	0	0	0	0	0	0																											0.7	4.5	1.8	6.6
0	0	45.54	0	0	0	0	0	0	0	0	0	0	0	0	0	0	100	105	105	100	102.5	102.5	12.5	3.5355	102.531	0.0243902	50	65	70	70	65	67.5	67.5	12.5	3.5355	67.5463	0.037037	50	0	0	0	0	0	0	0	0	0	0	0	0	0	0	0	0	0	0	0	0	0	0	0	0	0	0	0	0	0	0	0	0	0	0	0	0	0	0	0	0	0	0	0	0	0	0	0	0	0	0	0	0	0	0	0																											0.593	2.5405	1.88	4.69
1	1	89.24	0	0	0	0	0	0	0	0	0	0	0	0	0	0	100	100	100	100	100	100			100	0		57	57	57	57	57	57			57	0		0	0	0	0	0	1	0	0	0	0	0	0	0	0	0	0	0	0	0	0	0	0	0	0	0	0	0	0	0	0	4	0	0	0	0	0	0	0	0	0	0	0	0	0	0	0	0	0	0	0	0	0	0	0	0																4.33			139.3	15.3		186					0.98	1.4245	0.94	2.81		7.5	6.5
0	1	51.36	0	0	0	0	0	0	0	0	0	0	0	0	0	0	116	123	155	101	124.318	121.5	106.805	10.3346	124.74	0.0824984	60.6061	80	73	91	62	75.7424	75	35.3634	5.9467	75.972	0.0779153	53.0303	0	0	0	0	0	0	0	0	0	0	0	0	0	0	0	0	0	0	0	0	0	0	0	0	0	0	0	0	0	0	1	0	0	0	0	0	0	0	0	0	0	0	0	0	0	0	0	0	0	0	0	0	0	0	0																											1.22	2.6255	1.22	4.4
0	0	49.44	0	0	0	0	0	0	0	0	0	0	0	0	0	0	146	113	159	102	129.173	128	211.715	14.5504	129.974	0.111554	76.9231	78	64	105	60	76.8269	78	67.2832	8.2026	77.2552	0.105736	63.4615	0	0	0	0	0	0	0	0	0	0	0	0	0	0	0	0	0	0	0	0	0	0	0	0	0	0	0	0	0	0	0	0	0	0	0	0	0	0	0	0	0	0	0	0	0	0	0	0	0	0	0	0	0	0	0																											0.62	1.6482	1.37	3.3
0	0	52.02	0	0	0	0	0	0	0	0	0	0	0	0	0	0	168	127	171	107	140.525	140	242.564	15.5745	141.371	0.109887	77.9661	93	59	93	59	75.5085	76	69.9784	8.3653	75.9626	0.109843	52.5424	0	0	0	0	0	0	1	0	0	0	0	0	0	0	0	0	0	0	0	0	0	0	0	0	1	0	0	0	0	0	3	0	0	0	0	0	0	0	0	0	0	0	0	0	0	0	0	0	0	0	0	0	0	0	0																											0.82	3.0773	1.55	5
0	0	41.55	0	0	0	0	0	0	0	0	0	0	0	0	0	0	138	124	173	110	141.328	142	120.7	10.9864	141.748	0.0771268	76.5625	84	76	99	59	82.6719	83	56.7636	7.5342	83.0091	0.0904186	62.5	0	0	0	0	0	0	0	0	0	0	0	0	0	0	0	0	0	0	0	0	0	0	0	0	0	0	0	0	0	0	0	0	0	0	0	0	0	0	0	0	0	0	0	0	0	0	0	0	0	0	0	0	0	0	0																											1.23	2.8732	1.41	4.85
1	0	77.54	0	1	0	0	0	1	0	0	2010-08-06	0	0	0	2010-08-06	0	151	125	195	100	138.823	144	485.404	22.0319	140.459	0.153966	76.4706	80	61	80	49	66.1765	65	85.9044	9.2685	66.7846	0.135875	58.8235	0	0	0	0	0	0	0	0	0	0	0	0	0	0	0	0	0	0	0	0	0	0	0	0	0	0	0	0	0	0	3	0	0	0	0	0	0	0	0	0	0	0	0	0	0	0	0	0	0	0	0	0	0	0	0																											1.49	2.9627	0.61	4.25
0	1	61.25	0	0	0	0	0	0	0	0	0	0	0	0	0	0	171	134	173	112	139.443	140.5	131.207	11.4546	139.906	0.0815563	71.4286	71	66	88	61	73.2857	72	42.8157	6.5434	73.5731	0.0886457	57.1429	0	0	0	0	0	0	0	0	0	0	0	0	0	0	0	0	0	0	0	0	0	0	0	0	0	0	0	0	0	0	2	0	0	0	0	0	0	0	0	0	0	0	0	0	0	0	0	0	0	0	0	0	0	0	0																											2.2	3.3962	1.13	5.54
1	1	78.05	0	0	0	0	0	0	0	0	0	0	0	0	0	0	123	171	176	114	151.308	155	411.231	20.2788	152.557	0.128766	76.9231	81	94	97	60	81.3846	81	89.4231	9.4564	81.8902	0.111635	53.8462	0	0	0	0	0	0	0	0	0	0	0	0	0	0	0	0	0	0	0	0	0	0	0	0	0	0	0	0	0	0	3	0	0	0	0	0	0	0	0	0	0	0	0	0	0	0	0	0	0	0	0	0	0	0	0																											1.42	2.0845	0.6	3.33
0	0	62.88	0	0	0	0	0	0	0	0	0	0	0	0	0	0	127	132	151	90	125.932	125	144.582	12.0242	126.495	0.094669	77.9661	65	78	88	57	72.1525	74	43.8901	6.625	72.4509	0.0910374	57.6271	0	0	0	0	0	1	1	0	0	0	0	0	0	0	0	0	0	0	0	0	0	0	0	0	0	0	0	0	0	0	2	0	0	0	0	0	0	0	0	0	0	0	0	0	0	0	0	0	0	0	0	0	0	0	0																											1.9	1.7	1.6	4.2
1	0	78.93	0	0	0	0	0	0	0	0	0	0	0	0	0	0	120	109	165	103	130.618	130	228.728	15.1238	131.465	0.114071	85.2941	70	66	97	51	72.8824	71	122.592	11.0721	73.6941	0.149667	64.7059	0	0	0	0	0	0	0	0	0	0	0	0	0	0	0	0	0	0	0	0	0	0	0	0	0	0	0	0	0	0	3	0	0	0	0	0	0	0	0	0	0	0	0	0	0	0	0	0	0	0	0	0	0	0	0
1	0	86.46	0	0	0	0	0	0	0	0	0	0	0	0	0	0	155	119	178	114	151.209	152	199.693	14.1313	151.853	0.0923621	69.7674	57	51	76	48	57.7442	57	31.2901	5.5938	58.0082	0.0957383	44.186	1	0	0	0	0	0	0	0	0	0	0	1	0	0	0	0	0	0	0	1	0	0	0	1	0	1	0	0	0	0	6	0	0	0	0	0	0	0	0	0	0	0	0	0	0	0	0	0	0	0	0	0	0	0	0																4.79			139.1	10.9		136					1.17	1.8745	0.62	3.07
1	0	67.82	0	0	0	0	0	0	0	0	0	0	0	0	0	0	120	103	170	95	133.607	133	306.976	17.5207	134.732	0.130057	77.0492	70	64	104	53	80.8361	82	118.306	10.8769	81.5527	0.133447	65.5738	0	0	0	0	0	0	0	0	0	0	0	0	0	0	0	0	0	0	0	0	0	0	0	0	0	0	0	0	0	0	2	0	0	0	0	0	0	0	0	0	0	0	0	0	0	0	0	0	0	0	0	0	0	0	0																											1.48	3.348	1.29	5.32
0	1	62.04	0	0	0	0	0	0	0	0	0	0	0	0	0	0	142	133	171	117	139.957	138.5	219.154	14.8038	140.72	0.104619	67.3913	73	68	99	58	76.3261	73.5	124.625	11.1635	77.1206	0.144663	69.5652	0	0	0	0	0	0	0	0	0	0	0	0	0	0	0	0	0	0	0	0	0	0	0	0	0	0	0	0	0	0	2	0	0	0	0	0	0	0	0	0	0	0	0	0	0	0	0	0	0	0	0	0	0	0	0																4.4			139	5.3		78					1.34	3.6118	1.22	5.16
1	1	68.88	0	0	0	0	0	0	0	0	0	0	0	0	0	0	148	129	168	103	130.321	129.5	213.189	14.601	131.108	0.110019	78.5714	72	68	92	54	68.3214	67	63.8558	7.991	68.7706	0.114854	60.7143	0	0	0	0	0	0	0	0	0	0	0	0	0	0	0	0	0	0	0	0	0	0	0	0	0	0	0	0	0	0	2	0	0	0	0	0	0	0	0	0	0	0	0	0	0	0	0	0	0	0	0	0	0	0	0																											0.5	2.1	1.3	3.6
0	1	52	0	0	0	0	0	0	0	0	0	0	0	0	0	0	177	132	226	120	162.385	164	1065.14	32.6365	165.57	0.199041	75	96	88	110	70	90.6346	91.5	158.511	12.5901	91.4882	0.137568	61.5385	0	0	0	0	0	0	0	0	0	0	0	0	0	0	0	0	0	0	0	0	0	0	0	0	0	0	0	0	0	0	1	0	0	0	0	0	0	0	0	0	0	0	0	0	0	0	0	0	0	0	0	0	0	0	0																											1.56	2.0727	1.5	4.1
0	0	51.59	0	0	0	0	0	0	0	0	0	0	0	0	0	0	127	100	170	100	130.169	129	136.143	11.668	130.683	0.0888744	69.4915	81	52	92	52	75.1186	77	61.3822	7.8347	75.5192	0.10341	52.5424	0	0	0	0	0	0	0	0	0	0	0	0	0	0	0	0	0	0	0	0	0	0	0	0	0	0	0	0	0	0	1	0	0	0	0	0	0	0	0	0	0	0	0	0	0	0	0	0	0	0	0	0	0	0	0																											0.8	2.2664	1.67	4.3
0	0	65.13	0	0	0	0	0	0	0	0	0	0	0	0	0	0	170	142	170	108	133.512	134	146.982	12.1236	134.055	0.0902763	72.093	92	55	92	55	76.8953	76.5	44.4007	6.6634	77.1802	0.0861499	48.8372	0	0	0	0	0	0	0	0	0	0	0	0	0	0	0	0	0	0	0	0	0	0	0	0	0	0	0	0	0	0	2	0	0	0	0	0	0	0	0	0	0	0	0	0	0	0	0	0	0	0	0	0	0	0	0																3.55			142.8	5.6		78					2.72	2.8364	1.17	7.5
0	1	58.24	0	0	0	0	0	0	0	0	0	0	0	0	0	0	89	118	139	89	111.778	110.5	141.712	11.9043	112.375	0.103499	66.6667	50	71	79	50	67.8889	67.5	41.1634	6.4159	68.1746	0.0918428	38.8889	0	0	0	0	0	0	0	0	0	0	0	0	0	0	0	0	0	0	0	0	0	0	0	0	0	0	0	0	0	0	1	0	0	0	0	0	0	0	0	0	0	0	0	0	0	0	0	0	0	0	0	0	0	0	0
0	0	48.88	0	0	0	0	0	0	0	0	0	0	0	0	0	0	114	130	154	110	129.077	129.5	130.714	11.433	129.563	0.0868551	69.2308	66	70	82	60	73.8846	74	34.5862	5.881	74.1093	0.0780514	73.0769	0	0	0	0	0	0	0	0	0	0	0	0	0	0	0	0	0	0	0	0	0	0	0	0	0	0	0	0	0	0	0	0	0	0	0	0	0	0	0	0	0	0	0	0	0	0	0	0	0	0	0	0	0	0	0																											2.27	2.3039	1.13	4.48
1	1	70.65	0	0	0	0	0	0	0	0	0	0	0	0	0	0	144	133	177	114	138.483	137	207.623	14.4091	139.218	0.103149	82.7586	70	68	92	56	72.2931	71	58.9828	7.68	72.6929	0.105315	51.7241	0	1	0	0	0	0	0	0	0	0	0	0	0	0	0	0	0	0	0	0	0	0	0	0	0	0	0	0	0	0	3	0	0	0	0	0	0	0	0	0	0	0	0	0	0	0	0	0	0	0	0	0	0	0	0																											1.11	5.9382	1.73	5.82
0	1	51.68	0	1	0	0	0	1	0	0	2019-01-02	0	0	0	2019-01-02	0	119	127	191	98	124.091	118.5	562.753	23.7224	126.237	0.186774	81.8182	75	78	122	57	75	73.5	231.619	15.219	76.4597	0.198255	68.1818	0	0	0	0	0	0	0	0	0	0	0	0	0	0	0	0	0	0	0	0	0	0	0	0	0	0	0	0	0	0	1	0	0	0	0	0	0	0	0	0	0	0	0	0	0	0	0	0	0	0	0	0	0	0	0																											3.62		1.35	6.1
0	1	71.92	0	0	0	0	0	0	0	0	0	0	0	0	0	0	126	149	172	102	128.987	130	235.671	15.3516	129.886	0.118241	71.4286	76	87	91	53	73.7143	73	64.2857	8.0178	74.1434	0.108061	67.5325	0	0	0	0	0	0	0	0	0	0	0	0	0	0	0	0	0	0	0	0	0	0	0	0	0	0	0	0	0	0	3	0	0	0	0	0	0	0	0	0	0	0	0	0	0	0	0	0	0	0	0	0	0	0	0																											0.5	2.2	1.6	4
1	1	96.43	0	0	0	0	1	0	0	0	0	0	0	2007-04-10	0	0	137	139	179	126	141.167	136	364.967	19.1041	142.24	0.123539	66.6667	83	69	83	56	71.6667	71	91.8667	9.5847	72.1988	0.122087	66.6667	0	0	0	0	0	0	0	0	0	0	0	0	0	0	0	0	0	0	0	0	0	0	0	0	0	0	0	0	0	0	4	0	0	0	0	0	0	0	0	0	0	0	0	0	0	0	0	0	0	0	0	0	0	0	0
0	0	51.99	0	0	0	0	0	0	0	0	0	0	0	0	0	0	120	181	181	112	138.133	138	148.387	12.1814	138.662	0.0875962	70.6667	70	85	93	59	76.4	78	62.4324	7.9014	76.8021	0.10273	57.3333	0	0	0	0	0	0	0	0	0	0	0	0	0	0	0	0	0	0	0	0	0	0	0	0	0	0	0	0	0	0	1	0	0	0	0	0	0	0	0	0	0	0	0	0	0	0	0	0	0	0	0	0	0	0	0																											1.3	2.4409	1.54	4.58
0	1	68.47	0	0	0	0	0	0	0	0	0	0	0	0	0	0	140	153	194	113	138.527	135	176.225	13.275	139.153	0.0951799	64.8649	80	77	111	51	74.1622	72.5	122.905	11.0862	74.9751	0.148473	54.0541	0	0	0	0	0	0	0	0	0	0	0	0	0	0	0	0	0	0	0	0	0	0	0	0	0	0	0	0	0	0	2	0	0	0	0	0	0	0	0	0	0	0	0	0	0	0	0	0	0	0	0	0	0	0	0																											1.05	2.9461	1.43	4.86
0	1	17.58	0	0	0	0	0	0	0	0	0	0	0	0	0	0	120	139	139	120	131.667	136	104.333	10.2144	131.93	0.0633418	33.3333	73	70	79	70	74	73	21	4.5826	74.0945	0.0505629	66.6667	0	0	0	0	0	0	0	0	0	0	0	0	0	0	0	0	0	0	0	0	0	0	0	0	0	0	0	0	0	0	0	0	0	0	0	0	0	0	0	0	0	0	0	0	0	0	0	0	0	0	0	0	0	0	0																											0.95	2.8782	1.46	4.77
0	0	51.24	0	0	1	1	1	0	0	0	0	2019-08-15	2010-05-06	2010-05-06	0	0	115	120	167	110	134.091	134.5	198.131	14.0759	134.811	0.103773	72.7273	64	65	111	58	73.9091	72.5	92.0846	9.5961	74.5154	0.128352	56.8182	0	0	0	0	0	0	0	0	0	0	0	0	0	0	0	0	0	0	0	0	0	0	0	0	0	0	0	0	0	0	1	0	0	0	0	0	0	0	0	0	0	0	0	0	0	0	0	0	0	0	0	0	0	0	0																5.3			139.9	4.1		70					1.68	3.4364	1.2	5.4		7.3
0	1	52.9	0	0	0	0	0	0	0	0	0	0	0	0	0	0	127	145	170	119	143.968	145	117.225	10.827	144.368	0.0746051	80.9524	65	73	90	56	70.2222	70	52.0143	7.2121	70.5858	0.101886	53.9683	0	0	0	0	0	0	0	0	0	0	0	0	0	0	0	0	0	0	0	0	0	0	0	0	0	0	0	0	0	0	1	0	0	0	0	0	0	0	0	0	0	0	0	0	0	0	0	0	0	0	0	0	0	0	0																											1.8	2.7	1.2	4.7
0	1	37.29	0	0	0	0	0	0	0	0	0	0	0	0	0	0	129	125	165	113	136	134	115.743	10.7584	136.419	0.0785467	70.4225	86	75	102	70	87.507	87	44.9107	6.7015	87.7597	0.0760417	50.7042	0	0	0	0	0	0	0	0	0	0	0	0	0	0	0	0	0	0	0	0	0	0	0	0	0	0	0	0	0	0	0	0	0	0	0	0	0	0	0	0	0	0	0	0	0	0	0	0	0	0	0	0	0	0	0																											2.3	2.3101	1.19	4.56
0	0	67.45	0	0	0	0	0	0	0	0	0	0	0	0	0	0	123	130	157	112	135.909	135	144.596	12.0248	136.428	0.0874657	75	74	80	94	62	78.5682	79.5	63.1813	7.9487	78.9601	0.100013	61.3636	0	0	0	0	0	0	0	0	0	0	0	0	0	0	0	0	0	0	0	0	0	0	0	0	0	0	0	0	0	0	2	0	0	0	0	0	0	0	0	0	0	0	0	0	0	0	0	0	0	0	0	0	0	0	0																4.1			142.3	9.9		97					0.55	3.8909	1.85	6.6
0	0	60.87	0	0	0	0	0	0	0	0	0	0	0	0	0	0	110	117	159	99	129.394	130	138.434	11.7658	129.912	0.0895416	66.6667	70	73	91	55	76.0303	77	49.5303	7.0378	76.3455	0.0911521	51.5152	0	0	0	0	0	0	0	0	0	0	0	0	0	0	0	0	0	0	0	0	0	0	0	0	0	0	0	0	0	0	2	0	0	0	0	0	0	0	0	0	0	0	0	0	0	0	0	0	0	0	0	0	0	0	0																											2.34	2.6217	0.9	4.6
0	0	69.82	0	0	0	0	0	0	0	0	0	0	0	0	0	0	160	136	166	113	135.208	131.5	179.773	13.4079	135.862	0.098474	65.2778	78	64	89	55	66.8333	65	46.4225	6.8134	67.1749	0.101236	52.7778	0	0	0	0	0	0	0	0	0	0	0	0	0	0	0	0	0	0	0	0	0	0	0	0	0	0	0	0	0	0	2	0	0	0	0	0	0	0	0	0	0	0	0	0	0	0	0	0	0	0	0	0	0	0	0																4.7			143	6		86					1.03	1.5	1.5	5.57
0	0	46.97	0	0	1	0	0	0	0	0	0	2013-08-12	0	0	0	0	117	129	133	103	122.167	124.5	128.167	11.3211	122.603	0.0845949	33.3333	66	69	75	51	65.6667	67.5	67.8667	8.2381	66.0959	0.114523	66.6667	0	0	0	0	0	0	0	0	0	0	0	0	0	0	0	0	0	0	0	0	0	0	0	0	0	0	0	0	0	0	0	0	0	0	0	0	0	0	0	0	0	0	0	0	0	0	0	0	0	0	0	0	0	0	0																											0.93	3.5373	2.14	6.1
0	0	44.69	0	0	0	0	0	0	0	0	0	0	0	0	0	0	152	132	161	110	130.6	127	178.4	13.3566	131.236	0.0988036	60	91	73	92	60	77.3333	75	81.0952	9.0053	77.8212	0.112499	53.3333	0	0	0	0	0	0	0	0	0	0	0	0	0	0	0	0	0	0	0	0	0	0	0	0	0	0	0	0	0	0	0	0	0	0	0	0	0	0	0	0	0	0	0	0	0	0	0	0	0	0	0	0	0	0	0																											1.59	2.8373	1.69	5.25
0	0	40.74	0	0	0	0	0	0	0	0	0	0	0	0	0	0	104	104	104	104	104	104			104	0		67	67	67	67	67	67			67	0		0	0	0	0	0	0	0	0	0	0	0	0	0	0	0	0	0	0	0	0	0	0	0	0	0	0	0	0	0	0	0	0	0	0	0	0	0	0	0	0	0	0	0	0	0	0	0	0	0	0	0	0	0	0	0																4.9			138.8	3.5		64					1.02	3.9036	1.77	5.86
1	0	88.18	0	0	0	0	0	0	0	0	0	0	0	0	0	0	125	125	125	125	125	125			125	0		56	56	56	56	56	56			56	0		0	0	0	0	0	0	0	0	0	0	0	0	0	0	0	0	0	0	0	0	0	0	0	0	0	0	0	0	0	0	4	0	0	0	0	0	0	0	0	0	0	0	0	0	0	0	0	0	0	0	0	0	0	0	0
0	0	52.11	0	0	0	0	0	0	0	0	0	0	0	0	0	0	159	130	164	114	134.232	132	111.745	10.571	134.64	0.078045	64.2857	103	64	103	62	81.0536	81	71.1789	8.4368	81.4837	0.103155	50	0	0	0	0	0	0	0	0	0	0	0	0	0	0	0	0	0	0	0	0	0	0	0	0	0	0	0	0	0	0	1	0	0	0	0	0	0	0	0	0	0	0	0	0	0	0	0	0	0	0	0	0	0	0	0																											3.73	1.2945	1.21	4.2
0	1	47.46	0	0	0	0	0	0	0	0	0	0	0	0	0	0	153	130	180	116	140.429	138	297.324	17.2431	141.458	0.121318	69.0476	90	80	109	70	87.3333	87	113.545	10.6557	87.9656	0.120551	57.1429	0	0	0	0	0	0	0	0	0	0	0	0	0	0	0	0	0	0	0	0	0	0	0	0	0	0	0	0	0	0	0	0	0	0	0	0	0	0	0	0	0	0	0	0	0	0	0	0	0	0	0	0	0	0	0																											0.97	3.5491	1.24	5.23
0	1	39.82	0	0	0	0	0	0	0	0	0	0	0	0	0	0	118	140	140	105	119.286	118	123.571	11.1163	119.729	0.0862774	71.4286	74	78	80	68	74.1429	74	17.4762	4.1805	74.2438	0.0522012	71.4286	0	0	0	0	0	0	0	0	0	0	0	0	0	0	0	0	0	0	0	0	0	0	0	0	0	0	0	0	0	0	0	0	0	0	0	0	0	0	0	0	0	0	0	0	0	0	0	0	0	0	0	0	0	0	0																											1.1	3	1.4	4.9
1	1	43.95	0	0	0	0	0	0	0	0	0	0	0	0	0	0	172	139	178	110	140.414	137	454.894	21.3282	141.969	0.149254	89.6552	100	81	104	61	81.4483	81	125.042	11.1822	82.1861	0.134904	72.4138	0	1	0	0	0	0	0	0	0	0	0	0	0	0	0	0	0	0	0	0	0	0	0	0	0	0	0	0	0	0	0	0	0	0	0	0	0	0	0	0	0	0	0	0	0	0	0	0	0	0	0	0	0	0	0																											1.7	3.3	1.5	5.6
0	0	44.95	0	0	0	0	0	0	0	0	0	0	0	0	0	0	140	128	173	115	143.909	141	176.523	13.2862	144.503	0.0909139	69.697	85	79	95	73	82.8788	83	25.7348	5.073	83.0292	0.0602748	27.2727	0	0	0	0	0	0	0	0	0	0	0	0	0	0	0	0	0	0	0	0	0	0	0	0	0	0	0	0	0	0	0	0	0	0	0	0	0	0	0	0	0	0	0	0	0	0	0	0	0	0	0	0	0	0	0																											0.61	2.8045	1.31	4.81
0	0	64.46	0	0	0	0	0	0	0	0	0	0	0	0	0	0	147	157	180	147	158.571	157	132.286	11.5016	158.929	0.0671519	71.4286	86	75	86	65	77.4286	76	47.9524	6.9248	77.6935	0.0828	71.4286	0	0	0	0	0	0	0	0	0	0	0	0	0	0	0	0	0	0	0	0	0	0	0	0	0	0	0	0	0	0	2	0	0	0	0	0	0	0	0	0	0	0	0	0	0	0	0	0	0	0	0	0	0	0	0																											1.84	3.8391	1	3.75
0	0	70.07	0	0	0	0	0	0	0	0	0	0	0	0	0	0	132	146	179	113	143.25	145	263.474	16.2319	144.144	0.111886	85	74	79	86	62	74.55	74.5	37.8436	6.1517	74.7971	0.08148	47.5	0	0	0	0	0	0	0	0	0	0	0	0	0	0	0	0	0	0	0	0	0	0	0	0	0	0	0	0	0	0	3	0	0	0	0	0	0	0	0	0	0	0	0	0	0	0	0	0	0	0	0	0	0	0	0																4.4			135.7	12		137					0.7	3	2.1	5.4
0	0	69.9	0	0	0	0	0	0	0	0	0	0	0	0	0	0	150	140	179	112	138.614	139	231.456	15.2137	139.432	0.108789	70.1754	66	78	84	53	68.1579	68	41.5282	6.4442	68.4565	0.0937156	57.8947	0	0	0	0	0	1	0	0	0	0	0	0	0	0	0	0	0	0	0	0	0	0	0	0	0	0	0	0	0	0	2	0	0	0	0	0	0	0	0	0	0	0	0	0	0	0	0	0	0	0	0	0	0	0	0																											1.97	4.2745	1.1	6.27
0	0	47.34	0	0	0	0	0	0	0	0	0	0	0	0	0	0	112	122	152	105	127.092	126	127.21	11.2787	127.584	0.0880592	81.5385	72	74	93	61	79.4923	80	57.1913	7.5625	79.8457	0.0944003	60	0	0	0	0	0	0	0	0	0	0	0	0	0	0	0	0	0	0	0	0	0	0	0	0	0	0	0	0	0	0	0	0	0	0	0	0	0	0	0	0	0	0	0	0	0	0	0	0	0	0	0	0	0	0	0																											1.23	4.8032	1.18	6.55
0	1	39.43	0	0	0	0	0	0	0	0	0	0	0	0	0	0	115	122	139	103	120.098	119	80.7402	8.9856	120.425	0.0739008	58.5366	71	80	93	63	75.5366	75	48.8049	6.986	75.8511	0.0913508	60.9756	0	0	0	0	0	0	0	0	0	0	0	0	0	0	0	0	0	0	0	0	0	0	0	0	0	0	0	0	0	0	0	0	0	0	0	0	0	0	0	0	0	0	0	0	0	0	0	0	0	0	0	0	0	0	0																											1.4	2.6636	1.3	4.6
1	1	69.14	1	0	0	0	0	0	0	2003-10-14	0	0	0	0	0	0	115	115	115	115	115	115			115	0		75	75	75	75	75	75			75	0		0	0	0	0	0	0	0	0	0	0	0	0	0	0	0	0	0	0	0	0	0	0	0	0	0	0	0	0	0	0	2	0	0	0	0	0	0	0	0	0	0	0	0	0	0	0	0	0	0	0	0	0	0	0	0																4.34			136.2	4.6		91					1.04			4.03
1	0	69.18	0	1	0	0	0	0	0	0	2011-01-13	0	0	0	0	0	126	135	154	109	127.423	125	119.534	10.9332	127.873	0.0841358	69.2308	70	76	82	61	71	70.5	31.76	5.6356	71.2147	0.0778333	46.1538	0	0	0	0	0	0	0	0	0	0	0	0	0	0	0	0	0	0	0	0	0	0	0	0	0	0	0	0	0	0	2	0	0	0	0	0	0	0	0	0	0	0	0	0	0	0	0	0	0	0	0	0	0	0	0																											0.67	1.9936	1.49	3.5
1	1	78.96	0	0	0	0	0	0	0	0	0	0	0	0	0	0	162	130	193	109	142.976	140	289.195	17.0057	143.96	0.117516	78.5714	74	70	96	50	68.5238	68.5	73.9628	8.6002	69.0486	0.124003	66.6667	0	0	0	0	0	1	0	0	0	0	0	0	0	0	0	0	0	0	0	0	0	0	0	0	0	0	0	0	0	0	3	0	0	0	0	0	0	0	0	0	0	0	0	0	0	0	0	0	0	0	0	0	0	0	0																											0.98	2.0691	1.25	3.63
0	1	66.48	0	0	0	0	0	0	0	0	0	0	0	0	0	0	171	127	199	110	142.447	136.5	409.771	20.2428	143.86	0.141169	69.7368	97	57	97	43	69.4079	68	126.031	11.2264	70.2981	0.160677	67.1053	0	0	0	0	0	0	0	0	0	0	0	0	0	0	0	0	0	0	0	0	0	0	0	0	0	0	0	0	0	0	2	0	0	0	0	0	0	0	0	0	0	0	0	0	0	0	0	0	0	0	0	0	0	0	0																											1.6	3.3027	1.34	5.38
0	1	73.34	0	0	0	0	0	0	0	0	0	0	0	0	0	0	172	138	172	117	145.885	148	196.266	14.0095	146.53	0.0941665	80.7692	83	60	87	56	67.4615	66.5	61.8585	7.865	67.9009	0.114321	57.6923	0	0	0	0	0	0	0	0	0	0	0	0	0	0	0	0	0	0	0	0	0	0	0	0	0	0	0	0	0	0	3	0	0	0	0	0	0	0	0	0	0	0	0	0	0	0	0	0	0	0	0	0	0	0	0																											2.2	3.4	0.9	5.3
0	1	58.43	0	0	0	0	0	0	0	0	0	0	0	0	0	0	146	135	153	120	131.688	131	107.162	10.3519	132.068	0.0761136	68.75	71	77	78	63	70.875	72	24.25	4.9244	71.0352	0.0672742	56.25	0	1	0	0	0	0	0	0	0	0	0	0	0	0	0	0	0	0	0	0	0	0	0	0	0	0	0	0	0	0	1	0	0	0	0	0	0	0	0	0	0	0	0	0	0	0	0	0	0	0	0	0	0	0	0																											1.69	4.76	1	5.66
0	1	39.61	0	0	0	0	0	0	0	0	0	0	0	0	0	0	168	116	168	104	120.533	119	224.41	14.9803	121.399	0.120069	66.6667	105	66	105	66	79.9333	80	102.638	10.131	80.5303	0.122446	60	0	0	0	0	0	0	0	0	0	0	0	0	0	0	0	0	0	0	0	0	0	0	0	0	0	0	0	0	0	0	0	0	0	0	0	0	0	0	0	0	0	0	0	0	0	0	0	0	0	0	0	0	0	0	0																4.11			135.4	8.8		91					4.09	1.1909	1.07	4.12		5.3
1	1	62.36	0	0	0	0	0	0	0	0	0	0	0	0	0	0	169	98	185	98	142.073	141	299.328	17.3011	143.103	0.120664	80	91	58	104	58	77.7818	76	76.5811	8.7511	78.2637	0.11148	65.4545	0	0	0	0	0	0	0	0	0	0	0	0	0	0	0	0	0	0	0	0	0	0	0	0	0	0	0	0	0	0	2	0	0	0	0	0	0	0	0	0	0	0	0	0	0	0	0	0	0	0	0	0	0	0	0																5.1			140	5.1		69					0.86	3.5	1.3	4.59
0	0	55.62	0	0	0	0	0	0	0	0	0	0	0	0	0	0	138	149	159	111	130.899	131	128.887	11.3528	131.384	0.0861793	82.2785	77	82	89	59	73.6835	73	39.3473	6.2727	73.9467	0.0845903	62.0253	0	0	0	0	0	0	0	0	0	0	0	0	0	0	0	0	0	0	0	0	0	0	0	0	0	0	0	0	0	0	1	0	0	0	0	0	0	0	0	0	0	0	0	0	0	0	0	0	0	0	0	0	0	0	0																											1.67	2.6204	1.54	4.93
0	0	77.99	0	0	0	0	0	0	0	0	0	0	0	0	0	0	168	153	168	153	160.5	160.5	112.5	10.6066	160.675	0.046729	50	72	67	72	67	69.5	69.5	12.5	3.5355	69.5449	0.0359712	50	0	0	0	0	0	1	0	0	1	0	0	0	0	0	0	0	0	0	0	0	0	0	0	0	0	0	0	0	0	0	3	0	0	0	0	0	0	0	0	0	0	0	0	0	0	0	0	0	0	0	0	0	0	0	0																											0.96	2.8455	1.1	5.24
0	0	23.94	0	0	0	0	0	0	0	0	0	0	0	0	0	0	100	100	100	100	100	100	0	0	100	0	0	70	60	70	60	66.25	67.5	22.9167	4.7871	66.3796	0.0625778	50	0	0	0	0	0	0	0	0	0	0	0	0	0	0	0	0	0	0	0	0	0	0	0	0	0	0	0	0	0	0	0	0	0	0	0	0	0	0	0	0	0	0	0	0	0	0	0	0	0	0	0	0	0	0	0
1	0	80.92	0	0	0	0	0	0	0	0	0	0	0	0	0	0	143	128	160	103	128.269	129.5	282.365	16.8037	129.323	0.128459	88.4615	69	59	75	46	62.2692	61	67.8046	8.2344	62.7906	0.12967	65.3846	0	0	0	0	0	0	0	0	0	0	0	0	0	0	0	0	0	0	0	0	0	0	0	0	0	0	0	0	0	0	4	0	0	0	0	0	0	0	0	0	0	0	0	0	0	0	0	0	0	0	0	0	0	0	0																											2.199	2.9005	0.68	4.58
1	1	51.5	1	0	0	0	0	0	0	2019-04-10	0	0	0	0	0	0	111	148	151	104	125.927	126	132.82	11.5247	126.44	0.0903963	73.1707	68	80	88	60	74.3415	74	35.9805	5.9984	74.5772	0.0796967	51.2195	0	0	0	0	0	0	0	0	0	0	0	0	0	0	0	0	0	0	0	0	0	0	0	0	0	0	0	0	0	0	1	0	0	0	0	0	0	0	0	0	0	0	0	0	0	0	0	0	0	0	0	0	0	0	0																4.1			139.1	5.1		88					2.74	4.0745	1.18	6.5
0	1	53.78	0	0	0	0	0	0	0	0	0	0	0	0	0	0	142	123	170	115	136.903	137.5	140.253	11.8428	137.406	0.0858047	66.129	86	67	98	52	79.8871	80	59.9051	7.7398	80.2551	0.0961002	46.7742	0	0	0	0	0	0	0	0	0	0	0	0	0	0	0	0	0	0	0	0	0	0	0	0	0	0	0	0	0	0	1	0	0	0	0	0	0	0	0	0	0	0	0	0	0	0	0	0	0	0	0	0	0	0	0																											2.63	4.3745	1.53	7.1
0	0	64.77	0	0	0	0	0	0	0	0	0	0	0	0	0	0	110	144	193	110	133.402	131	212.173	14.5662	134.186	0.108561	80.4598	56	59	85	44	57.7816	57	47.3587	6.8818	58.1853	0.118413	57.4713	0	0	0	0	0	0	0	0	0	0	0	0	0	0	0	0	0	0	0	0	0	0	0	0	0	0	0	0	0	0	2	0	0	0	0	0	0	0	0	0	0	0	0	0	0	0	0	0	0	0	0	0	0	0	0																											1.74	1.4791	1.06	3.33
0	0	47.16	0	0	0	0	0	0	0	0	0	0	0	0	0	0	142	123	179	101	131.154	131	200.038	14.1435	131.903	0.107006	81.5385	91	66	95	63	77.6308	77	57.7678	7.6005	77.9963	0.0971499	63.0769	0	0	0	0	0	0	0	0	0	0	0	0	0	0	0	0	0	0	0	0	0	0	0	0	0	0	0	0	0	0	0	0	0	0	0	0	0	0	0	0	0	0	0	0	0	0	0	0	0	0	0	0	0	0	0																											1.78	2.1309	0.86	3.8
0	1	36.77	0	0	0	0	0	0	0	0	0	0	0	0	0	0	128	126	159	113	134.021	131.5	120.574	10.9806	134.461	0.0810742	81.25	78	68	98	68	84.5417	84.5	51.1472	7.1517	84.8373	0.0837083	50	0	0	0	0	0	0	0	0	0	0	0	0	0	0	0	0	0	0	0	0	0	0	0	0	0	0	0	0	0	0	0	0	0	0	0	0	0	0	0	0	0	0	0	0	0	0	0	0	0	0	0	0	0	0	0																											1.95	1.8755	0.86	4.5
1	0	65.26	1	0	0	0	0	0	0	2018-05-30	0	0	0	0	0	0	144	112	155	112	132.08	134	144.16	12.0067	132.603	0.0890678	68	71	70	81	52	70.84	71	40.4733	6.3619	71.1137	0.0879917	36	0	0	0	0	0	0	0	0	0	0	0	0	0	0	0	0	0	0	0	0	0	0	0	0	0	0	0	0	0	0	2	0	0	0	0	0	0	0	0	0	0	0	0	0	0	0	0	0	0	0	0	0	0	0	0																											1.35	3.2779	1.41	5.31
1	1	65.66	0	1	0	0	0	0	0	0	2008-10-28	0	0	0	0	0	114	99	120	85	103.476	102	83.9619	9.1631	103.862	0.0864184	61.9048	66	57	74	52	60.5714	59	34.9571	5.9125	60.8456	0.0952589	47.619	0	0	0	0	0	0	0	0	0	0	0	0	0	0	0	0	0	0	0	0	0	0	0	0	0	0	0	0	0	0	2	0	0	0	0	0	0	0	0	0	0	0	0	0	0	0	0	0	0	0	0	0	0	0	0																											0.8	2.1964	1.3	3.86
0	1	70.59	0	0	0	0	0	0	0	0	0	0	0	0	0	0	180	140	180	140	157.5	155	291.667	17.0783	158.193	0.093906	75	95	80	95	80	86.25	85	56.25	7.5	86.4942	0.0753066	75	0	0	0	0	0	0	0	0	0	0	0	0	0	0	0	0	0	0	0	0	0	0	0	0	0	0	0	0	0	0	3	0	0	0	0	0	0	0	0	0	0	0	0	0	0	0	0	0	0	0	0	0	0	0	0																4.3			137	6.5		87					1.24	4.6373	1.43	6.26		6.1
0	1	70.22	0	0	0	0	0	0	0	0	0	0	0	0	0	0	160	150	160	150	155	155	50	7.0711	155.081	0.0322581	50	90	80	90	80	85	85	50	7.0711	85.1469	0.0588235	50	0	0	0	0	0	1	0	0	0	0	0	0	0	0	0	0	0	0	0	0	0	0	0	0	0	0	0	0	0	0	3	0	0	0	0	0	0	0	0	0	0	0	0	0	0	0	0	0	0	0	0	0	0	0	0																4.2			142	7.2		101					0.72	3.0991	1.06	4.27
0	0	35.37	0	0	0	0	0	0	0	0	0	0	0	0	0	0	115	115	115	115	115	115			115	0		65	65	65	65	65	65			65	0		0	0	0	0	0	0	0	0	0	0	0	0	0	0	0	0	0	0	0	0	0	0	0	0	0	0	0	0	0	0	0	0	0	0	0	0	0	0	0	0	0	0	0	0	0	0	0	0	0	0	0	0	0	0	0
0	0	64.46	0	0	0	0	0	0	0	0	0	0	0	0	0	0	154	163	198	110	148.103	149.5	326.761	18.0765	149.184	0.120997	86.2069	75	75	99	50	70.5	70	88.886	9.4279	71.1168	0.132572	55.1724	0	0	0	0	0	0	0	0	0	0	0	0	0	0	0	0	0	0	0	0	0	0	0	0	0	0	0	0	0	0	2	0	0	0	0	0	0	0	0	0	0	0	0	0	0	0	0	0	0	0	0	0	0	0	0																											1.23	2.7336	2.16	6.2
0	1	53.9	0	0	0	0	0	0	0	0	0	0	0	0	0	0	146	134	179	97	139.931	141	324.432	18.012	141.069	0.127824	88.8889	78	71	96	43	72.6111	74	119.002	10.9088	73.4147	0.149189	63.8889	0	0	0	0	0	0	0	0	0	0	0	0	0	0	0	0	0	0	0	0	0	0	0	0	0	0	0	0	0	0	1	0	0	0	0	0	0	0	0	0	0	0	0	0	0	0	0	0	0	0	0	0	0	0	0																											0.7	3.2309	1.63	4.67
0	1	65.89	0	0	0	0	0	0	0	0	0	0	0	0	0	0	166	140	175	105	140.936	140	269.544	16.4178	141.875	0.115563	77.7778	92	80	96	62	80.0159	80	54.2739	7.3671	80.3489	0.0913367	65.0794	0	0	0	0	0	0	0	0	0	0	0	0	0	0	0	0	0	0	0	0	0	0	0	0	0	0	0	0	0	0	2	0	0	0	0	0	0	0	0	0	0	0	0	0	0	0	0	0	0	0	0	0	0	0	0																4.02			137.9	5.1		109					1.07	2.4336	1.55	4.47
0	0	52.7	0	0	0	0	0	0	0	0	0	0	0	0	0	0	109	98	138	94	117.843	116	104.888	10.2415	118.281	0.086285	68.5714	58	55	86	50	69.7143	70	55.0766	7.4214	70.1026	0.105691	65.7143	0	0	0	0	0	0	0	0	0	0	0	0	0	0	0	0	0	0	0	0	0	0	0	0	0	0	0	0	0	0	1	0	0	0	0	0	0	0	0	0	0	0	0	0	0	0	0	0	0	0	0	0	0	0	0																											1.525	5.1768	1.25	7.12
0	0	50.36	0	0	0	0	0	0	0	0	0	0	0	0	0	0	132	135	152	125	137.778	135	80.6944	8.983	138.038	0.0614704	55.5556	85	76	94	73	84.2222	85	45.4444	6.7412	84.4617	0.0754636	33.3333	0	0	0	0	0	0	0	0	0	0	0	0	0	0	0	0	0	0	0	0	0	0	0	0	0	0	0	0	0	0	1	0	0	0	0	0	0	0	0	0	0	0	0	0	0	0	0	0	0	0	0	0	0	0	0
0	0	51.38	0	0	0	0	0	0	0	0	0	0	0	0	0	0	132	134	157	101	120.25	117	204.736	14.3086	121.083	0.117923	64.2857	87	82	98	60	73.6607	73.5	58.5192	7.6498	74.0498	0.10292	53.5714	0	0	0	0	0	0	0	0	0	0	0	0	0	0	0	0	0	0	0	0	0	0	0	0	0	0	0	0	0	0	1	0	0	0	0	0	0	0	0	0	0	0	0	0	0	0	0	0	0	0	0	0	0	0	0																											2.654	2.3736	0.91	4.49
1	0	78.92	0	0	0	0	0	0	0	0	0	0	0	0	0	0	139	117	145	102	123.133	123	116.695	10.8026	123.575	0.0847558	73.3333	89	61	89	58	66.7333	65	60.781	7.7962	67.157	0.112865	46.6667	0	0	0	0	0	0	1	0	0	0	0	0	0	0	0	0	0	0	0	0	0	0	0	0	0	0	0	0	0	0	3	0	0	0	0	0	0	0	0	0	0	0	0	0	0	0	0	0	0	0	0	0	0	0	0																											3.34	4.1818	0.8	6.5
1	0	78.99	0	0	0	0	0	0	0	0	0	0	0	0	0	0	142	149	171	113	144.375	144.5	174.325	13.2032	144.965	0.0904931	77.0833	61	86	86	36	55.6458	55	121.766	11.0347	56.707	0.196227	75	0	0	0	0	0	0	0	0	0	0	0	0	0	0	0	0	0	0	0	0	0	0	0	0	0	0	0	0	0	0	3	0	0	0	0	0	0	0	0	0	0	0	0	0	0	0	0	0	0	0	0	0	0	0	0																											1.32	3.58	1.02	5.2
0	0	42.08	0	0	0	0	0	0	0	0	0	0	0	0	0	0	124	125	182	107	138.591	138	259.777	16.1176	139.483	0.113622	77.2727	79	70	101	70	86.2727	88.5	98.303	9.9148	86.8149	0.112282	63.6364	0	0	0	0	0	0	0	0	0	0	0	0	0	0	0	0	0	0	0	0	0	0	0	0	0	0	0	0	0	0	0	0	0	0	0	0	0	0	0	0	0	0	0	0	0	0	0	0	0	0	0	0	0	0	0																											1.32	5.32	1.2	5.9
0	0	55.46	0	0	0	0	0	0	0	0	0	0	0	0	0	0	98	112	116	98	106.833	106.5	64.1667	8.0104	107.083	0.0684475	16.6667	74	73	76	69	73	73.5	5.6	2.3664	73.032	0.0295924	16.6667	0	0	0	0	0	0	0	0	0	0	0	0	0	0	0	0	0	0	0	0	0	0	0	0	0	0	0	0	0	0	1	0	0	0	0	0	0	0	0	0	0	0	0	0	0	0	0	0	0	0	0	0	0	0	0
0	0	69.02	0	0	0	0	0	0	0	0	0	0	0	0	0	0	163	118	180	108	139.206	139	276.027	16.614	140.18	0.118529	84.9315	81	62	88	40	60.0274	59	126.944	11.2669	61.0614	0.186406	69.863	0	0	0	0	0	0	0	0	0	0	0	0	0	0	0	0	0	0	0	0	0	0	0	0	0	0	0	0	0	0	2	0	0	0	0	0	0	0	0	0	0	0	0	0	0	0	0	0	0	0	0	0	0	0	0																											1.2	3.307	1.04	4.9
1	0	71.85	0	0	0	0	0	0	0	0	0	0	0	0	0	0	157	142	216	103	154.364	156	1056.25	32.5001	157.443	0.200744	72.7273	88	80	102	60	83	83	144.8	12.0333	83.7892	0.138232	81.8182	0	0	0	0	0	1	0	0	0	0	0	0	0	0	0	0	0	0	0	0	0	0	0	0	0	0	0	0	0	0	3	0	0	0	0	0	0	0	0	0	0	0	0	0	0	0	0	0	0	0	0	0	0	0	0																											1.55	2.7657	1	4.48
0	0	45.35	0	0	0	0	0	0	0	0	0	0	0	0	0	0	152	156	164	107	138.754	137	135.455	11.6385	139.233	0.0831884	72.1311	89	78	89	60	77.3115	78	36.0514	6.0043	77.5405	0.0770243	44.2623	0	0	0	0	0	0	0	0	0	0	0	0	0	0	0	0	0	0	0	0	0	0	0	0	0	0	0	0	0	0	0	0	0	0	0	0	0	0	0	0	0	0	0	0	0	0	0	0	0	0	0	0	0	0	0																											0.8	3.7	1.4	5.5
1	0	46.26	0	0	0	0	0	0	0	0	0	0	0	0	0	0	121	108	145	108	127.143	128	141.143	11.8804	127.618	0.0865096	71.4286	76	70	78	63	70.4286	70	26.9524	5.1916	70.5924	0.0682459	57.1429	0	0	0	0	0	0	0	0	0	0	0	0	0	0	0	0	0	0	0	0	0	0	0	0	0	0	0	0	0	0	0	0	0	0	0	0	0	0	0	0	0	0	0	0	0	0	0	0	0	0	0	0	0	0	0																											3.64			4.7
0	0	47.63	0	0	0	0	0	0	0	0	0	0	0	0	0	0	101	120	141	101	123.667	125.5	193.467	13.9092	124.317	0.102674	83.3333	63	80	82	63	73.5	75.5	61.1	7.8166	73.8456	0.0970829	50	0	0	0	0	0	0	0	0	0	0	0	0	0	0	0	0	0	0	0	0	0	0	0	0	0	0	0	0	0	0	0	0	0	0	0	0	0	0	0	0	0	0	0	0	0	0	0	0	0	0	0	0	0	0	0																											1.12	4.9509	1.44	6.9
1	1	77.72	0	0	0	0	0	0	0	0	0	0	0	0	0	0	176	143	190	143	168.812	173	225.629	15.021	169.438	0.0861546	75	73	61	87	61	76.375	76.5	49.3167	7.0226	76.6771	0.089029	87.5	0	0	0	0	0	0	0	0	0	0	0	0	0	0	0	0	0	0	0	0	0	0	0	0	0	0	0	0	0	0	3	0	0	0	0	0	0	0	0	0	0	0	0	0	0	0	0	0	0	0	0	0	0	0	0																4.72			144	4.5		105					1.7		1.6	5.06
0	1	48.3	0	0	0	0	0	0	0	0	0	0	0	0	0	0	128	131	168	114	139.516	141	193.397	13.9067	140.196	0.0988967	60.9375	80	74	97	67	82.7969	84	59.72	7.7279	83.1511	0.0926032	59.375	0	0	0	0	0	0	0	0	0	0	0	0	0	0	0	0	0	0	0	0	0	0	0	0	0	0	0	0	0	0	0	0	0	0	0	0	0	0	0	0	0	0	0	0	0	0	0	0	0	0	0	0	0	0	0																											3.08	3.9382	1.23	6.5
0	1	44.99	0	0	0	0	0	0	0	0	0	0	0	0	0	0	164	107	176	97	124.175	116	434.183	20.8371	125.881	0.166325	66.6667	97	59	110	59	75.9298	74	142.531	11.9386	76.8464	0.155847	50.8772	0	0	0	0	0	0	0	0	0	0	0	0	0	0	0	0	0	0	0	0	0	0	0	0	0	0	0	0	0	0	0	0	0	0	0	0	0	0	0	0	0	0	0	0	0	0	0	0	0	0	0	0	0	0	0																											1.81	3.9859	1.17	5.99
1	1	69.79	0	1	0	0	0	0	0	0	2008-03-14	0	0	0	0	0	134	138	167	122	144.765	144	123.566	11.116	145.166	0.0744942	76.4706	76	76	89	56	76.5294	76	66.8897	8.1786	76.9396	0.103678	64.7059	0	0	0	0	0	0	0	0	0	0	0	0	0	0	0	0	0	0	0	0	0	0	0	0	0	0	0	0	0	0	2	0	0	0	0	0	0	0	0	0	0	0	0	0	0	0	0	0	0	0	0	0	0	0	0																											1.13	2.7909	0.95	3.97
0	1	64.15	0	0	0	0	0	0	0	0	0	0	0	0	0	0	150	119	169	119	145.478	147	136.625	11.6886	145.927	0.0785803	86.9565	79	66	87	55	77.4348	79	55.7115	7.464	77.7781	0.0942722	52.1739	0	0	0	0	0	0	0	0	0	0	0	0	0	0	0	0	0	0	0	0	0	0	0	0	0	0	0	0	0	0	2	0	0	0	0	0	0	0	0	0	0	0	0	0	0	0	0	0	0	0	0	0	0	0	0																											1.78	1.9897	1.35	4.16
0	1	52.48	0	0	0	0	0	0	0	0	0	0	0	0	0	0	128	129	159	102	129.123	128	132.922	11.5292	129.629	0.0885988	73.8462	84	60	87	60	74.5846	76	50.4654	7.1039	74.917	0.0945107	29.2308	0	0	0	0	0	0	0	0	0	0	0	0	0	0	0	0	0	0	0	0	0	0	0	0	0	0	0	0	0	0	1	0	0	0	0	0	0	0	0	0	0	0	0	0	0	0	0	0	0	0	0	0	0	0	0																											0.48	2.3018	1.28	3.8
0	1	36.29	0	0	0	0	0	0	0	0	0	0	0	0	0	0	100	117	144	100	122.143	120	276.476	16.6276	123.109	0.126034	85.7143	52	63	80	52	67.5714	67	132.286	11.5016	68.4053	0.157587	57.1429	0	0	0	0	0	0	0	0	0	0	0	0	0	0	0	0	0	0	0	0	0	0	0	0	0	0	0	0	0	0	0	0	0	0	0	0	0	0	0	0	0	0	0	0	0	0	0	0	0	0	0	0	0	0	0																											1.09	2.6677	1.25	4.42
0	0	63.18	0	0	1	0	0	0	0	0	0	2011-03-11	0	0	0	0	150	131	176	111	139.563	140	199.021	14.1075	140.265	0.100369	76.0563	89	74	96	54	77.7746	78	97.7771	9.8882	78.3919	0.126241	70.4225	0	0	0	0	0	0	0	0	0	0	0	0	0	0	0	0	0	0	0	0	0	0	0	0	0	0	0	0	0	0	2	0	0	0	0	0	0	0	0	0	0	0	0	0	0	0	0	0	0	0	0	0	0	0	0																4.62			142	5.4		80					3.07	3.3727	1.3	4.98
0	0	56.84	0	0	0	0	0	0	0	0	0	0	0	0	0	0	130	135	162	103	132.286	130	161.99	12.7275	132.886	0.0953494	75	70	75	84	58	72.2679	73	27.5451	5.2483	72.4548	0.0719722	50	0	0	0	0	0	0	0	0	0	0	0	0	0	0	0	0	0	0	0	0	0	0	0	0	0	0	0	0	0	0	1	0	0	0	0	0	0	0	0	0	0	0	0	0	0	0	0	0	0	0	0	0	0	0	0																											1.687	3.5602	1.189	5.516
0	0	43.72	0	0	0	0	0	0	0	0	0	0	0	0	0	0	116	122	122	116	120	122	12	3.4641	120.033	0.0235702	33.3333	80	74	80	62	72	74	84	9.1652	72.3878	0.103935	66.6667	0	0	0	0	0	0	0	0	0	0	0	0	0	0	0	0	0	0	0	0	0	0	0	0	0	0	0	0	0	0	0	0	0	0	0	0	0	0	0	0	0	0	0	0	0	0	0	0	0	0	0	0	0	0	0
0	0	59.04	0	0	0	0	0	0	0	0	0	0	0	0	0	0	120	131	150	96	123.058	123	150.938	12.2857	123.661	0.0991104	81.1594	77	66	88	53	72.0725	72	60.8035	7.7977	72.487	0.107405	69.5652	0	0	0	0	0	0	0	0	0	0	0	0	0	0	0	0	0	0	0	0	0	0	0	0	0	0	0	0	0	0	1	0	0	0	0	0	0	0	0	0	0	0	0	0	0	0	0	0	0	0	0	0	0	0	0																											1.2	2.12	2.85	5.82
0	0	49.55	0	0	0	0	0	0	0	0	0	0	0	0	0	0	139	138	139	117	131.333	133.5	68.2667	8.2624	131.55	0.05743	66.6667	84	79	84	73	79.6667	80	14.2667	3.7771	79.7412	0.0432807	33.3333	0	0	0	0	0	0	0	0	0	0	0	0	0	0	0	0	0	0	0	0	0	0	0	0	0	0	0	0	0	0	0	0	0	0	0	0	0	0	0	0	0	0	0	0	0	0	0	0	0	0	0	0	0	0	0
0	0	38.99	0	0	0	0	0	0	0	0	0	0	0	0	0	0	115	115	124	112	117.444	117	16.7778	4.0961	117.508	0.032882	44.4444	78	71	84	68	75.1111	76	26.6111	5.1586	75.2684	0.0647517	55.5556	0	0	0	0	0	0	0	0	0	0	0	0	0	0	0	0	0	0	0	0	0	0	0	0	0	0	0	0	0	0	0	0	0	0	0	0	0	0	0	0	0	0	0	0	0	0	0	0	0	0	0	0	0	0	0																											0.65
0	0	69.78	0	0	0	0	0	0	0	0	0	0	0	0	0	0	157	126	165	110	134.227	133.5	120.055	10.957	134.667	0.0810092	68.1818	78	61	85	53	65.6667	65	55.2718	7.4345	66.0798	0.112355	59.0909	0	0	0	0	0	0	0	0	0	0	0	0	0	0	0	0	0	0	0	0	0	0	0	0	0	0	0	0	0	0	2	0	0	0	0	0	0	0	0	0	0	0	0	0	0	0	0	0	0	0	0	0	0	0	0																											0.49	3.1473	1.09	4.46
1	1	48.38	0	1	0	0	0	1	0	0	2009-08-10	0	0	0	2009-08-10	0	139	140	181	120	146.316	144	187.735	13.7017	146.939	0.092404	68.4211	67	80	101	67	83.0263	85.5	99.9182	9.9959	83.6102	0.1188	44.7368	0	0	0	0	0	0	0	0	0	0	0	0	0	0	0	0	0	0	0	0	0	0	0	0	0	0	0	0	0	0	0	0	0	0	0	0	0	0	0	0	0	0	0	0	0	0	0	0	0	0	0	0	0	0	0																											2.35	2.2171	0.73	4.03
1	0	74.87	0	1	0	0	0	1	0	0	2009-05-05	0	0	0	2009-05-05	0	130	143	165	110	140.676	140	135.336	11.6334	141.143	0.0815715	72.973	70	69	89	57	74.5135	75	59.8679	7.7374	74.9034	0.102426	70.2703	0	0	0	0	0	0	0	0	0	0	0	0	0	0	0	0	0	0	0	0	0	0	0	0	0	0	0	0	0	0	3	0	0	0	0	0	0	0	0	0	0	0	0	0	0	0	0	0	0	0	0	0	0	0	0																											1.123	2.1195	0.92	3.55
0	1	44.66	0	0	0	0	0	0	0	0	0	0	0	0	0	0	143	126	147	126	136.5	136.5	101.667	10.083	136.779	0.0639716	25	82	76	90	76	82	81	34.6667	5.8878	82.1584	0.0621832	50	0	0	0	0	0	0	0	0	0	0	0	0	0	0	0	0	0	0	0	0	0	0	0	0	0	0	0	0	0	0	0	0	0	0	0	0	0	0	0	0	0	0	0	0	0	0	0	0	0	0	0	0	0	0	0																											1.18	3.5536	1.21	5.3
1	1	74.43	0	0	0	0	0	0	0	0	0	0	0	0	0	0	105	125	178	105	128.421	120	463.813	21.5363	130.121	0.163228	78.9474	60	77	96	60	77.6316	77	122.579	11.0715	78.3759	0.138813	47.3684	0	0	0	0	0	0	0	0	0	0	0	0	0	0	0	0	0	0	0	0	0	0	0	0	0	0	0	0	0	0	3	0	0	0	0	0	0	0	0	0	0	0	0	0	0	0	0	0	0	0	0	0	0	0	0
0	0	47.13	0	0	0	0	0	0	0	0	0	0	0	0	0	0	137	130	152	104	128.484	130.5	120.73	10.9877	128.946	0.0848472	73.4375	76	68	87	53	69.5156	70	67.1109	8.1921	69.9892	0.116921	62.5	0	0	0	0	0	0	0	0	0	0	0	0	0	0	0	0	0	0	0	0	0	0	0	0	0	0	0	0	0	0	0	0	0	0	0	0	0	0	0	0	0	0	0	0	0	0	0	0	0	0	0	0	0	0	0																											1.67	4.1545	1.26	4.62
1	0	74.13	1	0	0	0	0	0	0	2009-10-06	0	0	0	0	0	0	137	161	177	129	152.357	156.5	172.863	13.1477	152.883	0.0831563	78.5714	67	60	83	60	73.6429	75.5	45.6319	6.7551	73.93	0.0883916	50	0	0	0	0	0	0	1	0	0	0	0	0	0	0	0	0	0	0	0	0	0	0	0	0	0	0	0	0	0	0	3	0	0	0	0	0	0	0	0	0	0	0	0	0	0	0	0	0	0	0	0	0	0	0	0																											1.56	3.6327	1.64	5.8
0	0	70.87	0	0	0	0	0	0	0	0	0	0	0	0	0	0	128	153	179	104	132.525	129	396.461	19.9113	133.976	0.148356	70	79	76	88	57	68.05	67	48.1513	6.9391	68.3941	0.100688	45	0	0	0	0	0	0	0	0	0	0	0	0	0	0	0	0	0	0	0	0	0	0	0	0	0	0	0	0	0	0	3	0	0	0	0	0	0	0	0	0	0	0	0	0	0	0	0	0	0	0	0	0	0	0	0																											2.83	2.9136	0.73	4.93
1	1	67.86	0	0	0	0	0	0	0	0	0	0	0	0	0	0	161	147	186	118	147.667	145.5	402.424	20.0605	148.911	0.130066	91.6667	80	72	95	63	74.0833	69	122.447	11.0656	74.837	0.143008	58.3333	0	0	0	0	0	0	0	0	0	0	0	0	0	0	0	0	0	0	0	0	0	0	0	0	0	0	0	0	0	0	2	0	0	0	0	0	0	0	0	0	0	0	0	0	0	0	0	0	0	0	0	0	0	0	0																											2.24	3.3018	1.48	5.8
1	0	81.96	0	0	0	0	0	0	0	0	0	0	0	0	0	0	128	116	173	109	139.8	144.5	469.067	21.6579	141.302	0.146971	80	66	46	77	46	65.1	70	139.433	11.8082	66.0568	0.172077	60	0	0	0	0	0	0	0	0	0	0	0	0	0	0	0	0	0	0	0	0	0	0	0	0	0	0	0	0	0	0	4	0	0	0	0	0	0	0	0	0	0	0	0	0	0	0	0	0	0	0	0	0	0	0	0
0	0	45.74	0	0	0	0	0	0	0	0	0	0	0	0	0	0	163	139	175	104	140.321	139.5	428.004	20.6883	141.784	0.144778	71.4286	92	80	94	61	77.8929	79	74.3955	8.6253	78.352	0.108737	71.4286	0	0	0	0	0	0	0	0	0	0	0	0	0	0	0	0	0	0	0	0	0	0	0	0	0	0	0	0	0	0	0	0	0	0	0	0	0	0	0	0	0	0	0	0	0	0	0	0	0	0	0	0	0	0	0																											1.79	3.3164	1.77	5.9
0	0	67.7	0	0	0	0	0	0	0	0	0	0	0	0	0	0	160	160	160	160	160	160			160	0		80	80	80	80	80	80			80	0		0	0	0	0	0	0	0	0	0	0	0	0	0	0	0	0	0	0	0	0	0	0	0	0	0	0	0	0	0	0	2	0	0	0	0	0	0	0	0	0	0	0	0	0	0	0	0	0	0	0	0	0	0	0	0																											1.51	1.7218	1.21	6.5
0	0	54.68	0	0	0	0	0	0	0	0	0	0	0	0	0	0	137	124	137	112	125.25	126	107.583	10.3722	125.572	0.0717175	75	77	80	80	67	74	74.5	32.6667	5.7155	74.1654	0.0668885	75	0	0	0	0	0	0	0	0	0	0	0	0	0	0	0	0	0	0	0	0	0	0	0	0	0	0	0	0	0	0	1	0	0	0	0	0	0	0	0	0	0	0	0	0	0	0	0	0	0	0	0	0	0	0	0																											0.79	2.9409	1.9	5.2
0	0	47.11	0	0	0	0	0	0	0	0	0	0	0	0	0	0	97	97	97	97	97	97			97	0		66	66	66	66	66	66			66	0		0	0	0	0	0	0	0	0	0	0	0	0	0	0	0	0	0	0	0	0	0	0	0	0	0	0	0	0	0	0	0	0	0	0	0	0	0	0	0	0	0	0	0	0	0	0	0	0	0	0	0	0	0	0	0																											1.9	3.0364	1.5	5.4
1	0	80.45	0	0	0	0	0	0	0	0	0	0	0	0	0	0	140	150	171	119	142.75	143	102.421	10.1203	143.098	0.069904	77.7778	74	59	83	55	69.5278	71	50.9992	7.1414	69.8834	0.101276	63.8889	1	0	0	0	0	1	0	0	1	0	0	0	0	0	0	0	0	0	0	0	0	0	0	1	0	0	0	0	0	0	5	0	0	0	0	0	0	0	0	0	0	0	0	0	0	0	0	0	0	0	0	0	0	0	0																											3.39	1.1482	0.92	4.1
1	1	60.8	0	1	0	0	0	0	0	0	2015-04-01	0	0	0	0	0	141	92	150	92	127.429	126.5	143.519	11.9799	127.977	0.0928871	64.2857	88	78	91	64	79.6429	79	42.1864	6.4951	79.901	0.0805762	35.7143	0	0	0	0	0	0	0	0	0	0	0	0	0	0	0	0	0	0	0	0	0	0	0	0	0	0	0	0	0	0	2	0	0	0	0	0	0	0	0	0	0	0	0	0	0	0	0	0	0	0	0	0	0	0	0																											0.86	2.7	1.7	5.87
0	0	54.43	0	0	0	0	0	0	0	0	0	0	0	0	0	0	125	140	156	125	141.8	140	156.2	12.498	142.24	0.0788332	60	82	87	97	81	88	87	48	6.9282	88.2179	0.0704179	40	0	0	0	0	0	0	0	0	0	0	0	0	0	0	0	0	0	0	0	0	0	0	0	0	0	0	0	0	0	0	1	0	0	0	0	0	0	0	0	0	0	0	0	0	0	0	0	0	0	0	0	0	0	0	0
0	1	24.84	0	0	0	0	0	0	0	0	0	0	0	0	0	0	123	123	123	123	123	123			123	0		76	76	76	76	76	76			76	0		0	0	0	0	0	0	0	0	0	0	0	0	0	0	0	0	0	0	0	0	0	0	0	0	0	0	0	0	0	0	0	0	0	0	0	0	0	0	0	0	0	0	0	0	0	0	0	0	0	0	0	0	0	0	0
0	0	71.53	0	0	0	0	0	0	0	0	0	0	0	0	0	0	114	121	171	114	141.467	141	171.482	13.0951	142.058	0.0915324	80	68	59	89	53	67.4889	68	43.8465	6.6217	67.8058	0.0970186	48.8889	0	0	0	0	0	0	0	0	0	0	0	0	0	0	0	0	0	0	0	0	0	0	0	0	0	0	0	0	0	0	3	0	0	0	0	0	0	0	0	0	0	0	0	0	0	0	0	0	0	0	0	0	0	0	0																											1.3	2.7391	2.07	5.4
0	1	36.1	0	1	0	0	0	1	0	0	2018-01-29	0	0	0	2018-01-29	0	127	137	145	106	126.625	126.5	80.9071	8.9948	126.936	0.0701417	72.5	89	88	91	72	83.6	84	21.8872	4.6784	83.7275	0.0552575	52.5	0	0	0	0	0	0	0	0	0	0	0	0	0	0	0	0	0	0	0	0	0	0	0	0	0	0	0	0	0	0	0	0	0	0	0	0	0	0	0	0	0	0	0	0	0	0	0	0	0	0	0	0	0	0	0																3.97			142.4	3.4		72					2.52	3.4591	1.04	5
1	1	65.12	0	0	0	0	0	0	0	0	0	0	0	0	0	0	143	159	159	143	152.333	153	27.0667	5.2026	152.407	0.0311768	33.3333	78	95	95	75	83.1667	81.5	66.9667	8.1833	83.5015	0.0898234	66.6667	0	0	0	0	0	0	0	0	0	0	0	0	0	0	0	0	0	0	0	0	0	0	0	0	0	0	0	0	0	0	2	0	0	0	0	0	0	0	0	0	0	0	0	0	0	0	0	0	0	0	0	0	0	0	0																											2.64	1.8355	0.7	5.69
0	0	49.88	0	0	0	0	0	0	0	0	0	0	0	0	0	0	113	113	154	97	119.522	119	102.783	10.1382	119.945	0.084206	72.4638	63	44	96	44	62.5217	62	82.8708	9.1033	63.1715	0.144544	52.1739	0	0	0	0	0	0	0	0	0	0	0	0	0	0	0	0	0	0	0	0	0	0	0	0	0	0	0	0	0	0	0	0	0	0	0	0	0	0	0	0	0	0	0	0	0	0	0	0	0	0	0	0	0	0	0																											0.56	2.8809	1.43	3.4
1	0	82.71	0	0	0	0	0	0	0	0	0	0	0	0	0	0	192	120	199	102	133.619	133	313.949	17.7186	134.77	0.131549	85.7143	92	54	92	49	63.7937	64	78.8438	8.8794	64.3989	0.13808	68.254	0	0	0	0	0	0	0	0	0	0	0	0	0	0	0	0	0	0	0	0	0	0	0	0	0	0	0	0	0	0	4	0	0	0	0	0	0	0	0	0	0	0	0	0	0	0	0	0	0	0	0	0	0	0	0																											2.39	2.2686	0.78	4.15
1	0	81.85	0	0	0	0	1	0	0	0	0	0	0	2008-08-04	0	0	119	119	119	119	119	119			119	0		65	65	65	65	65	65			65	0		0	0	0	0	0	0	0	0	0	0	0	0	0	1	0	0	0	0	0	0	0	0	0	0	0	0	0	0	0	0	4	0	0	0	0	0	0	0	0	0	0	0	0	0	0	0	0	0	0	0	0	0	0	0	0
0	1	47.74	0	0	0	0	0	0	0	0	0	0	0	0	0	0	123	119	163	114	135.616	135	135.651	11.6469	136.11	0.0853807	72.093	68	63	88	58	70.5698	71	36.5068	6.0421	70.825	0.0851194	48.8372	0	0	0	0	0	0	0	0	0	0	0	0	0	0	0	0	0	0	0	0	0	0	0	0	0	0	0	0	0	0	0	0	0	0	0	0	0	0	0	0	0	0	0	0	0	0	0	0	0	0	0	0	0	0	0																											0.8	1.7264	1.4	3.49
0	1	78.12	0	0	0	0	0	0	0	0	0	0	0	0	0	0	137	132	182	105	131.102	130	253.844	15.9325	132.047	0.120281	79.5918	74	76	95	52	70.551	69	81.7526	9.0417	71.1163	0.126844	48.9796	0	0	0	0	0	1	0	0	0	0	0	0	0	0	0	0	0	0	0	0	0	0	0	0	0	0	0	0	0	0	3	0	0	0	0	0	0	0	0	0	0	0	0	0	0	0	0	0	0	0	0	0	0	0	0																											1.26	2.4691	1.16	5.15
0	0	42.58	0	0	0	0	0	0	0	0	0	0	0	0	0	0	93	117	117	93	103	101	125.333	11.1952	103.455	0.0941297	75	54	65	65	54	57.5	55.5	25.6667	5.0662	57.6671	0.076304	25	0	0	0	0	0	0	0	0	0	0	0	0	0	0	0	0	0	0	0	0	0	0	0	0	0	0	0	0	0	0	0	0	0	0	0	0	0	0	0	0	0	0	0	0	0	0	0	0	0	0	0	0	0	0	0
0	0	50.25	0	0	0	0	0	0	0	0	0	0	0	0	0	0	139	139	150	105	126.887	127.5	117.151	10.8236	127.341	0.0846106	72.5806	91	75	94	52	76.129	75	62.9011	7.931	76.5344	0.103335	59.6774	0	0	0	0	0	0	0	0	0	0	0	0	0	0	0	0	0	0	0	0	0	0	0	0	0	0	0	0	0	0	1	0	0	0	0	0	0	0	0	0	0	0	0	0	0	0	0	0	0	0	0	0	0	0	0																3.68			142.4	5.9		52					1.26	4.6191	1.49	6.47
1	0	74.49	1	0	0	0	0	0	0	2007-02-15	0	0	0	0	0	0	175	153	199	115	153.357	141.5	787.17	28.0566	155.722	0.176294	57.1429	82	81	82	56	71.0714	70	73.7637	8.5886	71.5517	0.116449	35.7143	0	0	0	0	0	0	0	0	0	0	0	0	0	0	0	0	0	0	0	0	0	0	0	0	0	0	0	0	0	0	3	0	0	0	0	0	0	0	0	0	0	0	0	0	0	0	0	0	0	0	0	0	0	0	0																											1.71	3.1227	0.96	4.86
0	1	45.4	0	0	0	0	0	0	0	0	0	0	0	0	0	0	109	113	127	109	116.333	113	89.3333	9.4516	116.589	0.0663372	66.6667	71	66	73	66	70	71	13	3.6056	70.0619	0.042056	33.3333	0	0	0	0	0	0	0	0	0	0	0	0	0	0	0	0	0	0	0	0	0	0	0	0	0	0	0	0	0	0	0	0	0	0	0	0	0	0	0	0	0	0	0	0	0	0	0	0	0	0	0	0	0	0	0																4.11			138.8	3.5		93					0.9	2.3109	1.68	4.4		5.1
0	1	51.43	0	0	0	0	0	0	0	0	0	0	0	0	0	0	135	158	158	128	138.286	137.5	75.4505	8.6862	138.539	0.0605287	71.4286	79	102	104	79	90.0714	89.5	57.7637	7.6002	90.3687	0.0813108	64.2857	0	0	0	0	0	0	0	0	0	0	0	0	0	0	0	0	0	0	0	0	0	0	0	0	0	0	0	0	0	0	1	0	0	0	0	0	0	0	0	0	0	0	0	0	0	0	0	0	0	0	0	0	0	0	0
0	1	47.07	0	1	0	0	0	0	0	0	2019-05-09	0	0	0	0	0	131	147	147	106	128	128	58.2286	7.6308	128.221	0.0587815	55.5556	79	56	87	56	76.5278	77	32.4278	5.6945	76.7335	0.0733706	52.7778	0	0	0	0	0	0	0	0	0	0	0	0	0	0	0	0	0	0	0	0	0	0	0	0	0	0	0	0	0	0	0	0	0	0	0	0	0	0	0	0	0	0	0	0	0	0	0	0	0	0	0	0	0	0	0																											0.89	3.9455	1.69	6.04
0	1	65.88	0	0	0	0	0	0	0	0	0	0	0	0	0	0	175	139	194	107	136.171	135	286.144	16.9158	137.203	0.123334	78.5714	102	80	107	63	79.8286	78.5	96.1441	9.8053	80.42	0.121949	62.8571	0	0	0	0	0	0	0	0	0	0	0	0	0	0	0	0	0	0	0	0	0	0	0	0	0	0	0	0	0	0	2	0	0	0	0	0	0	0	0	0	0	0	0	0	0	0	0	0	0	0	0	0	0	0	0																											1.09	3.2777	1.35	5.13
0	1	51	0	0	0	0	0	0	0	0	0	0	0	0	0	0	148	130	161	109	135.542	133	168.804	12.9925	136.153	0.0950396	79.661	90	71	100	71	83.8136	84	46.4991	6.819	84.0858	0.080667	54.2373	0	1	0	0	0	0	0	0	0	0	0	0	0	0	0	0	0	0	0	0	0	0	0	0	0	0	0	0	0	0	1	0	0	0	0	0	0	0	0	0	0	0	0	0	0	0	0	0	0	0	0	0	0	0	0																											1.279	3.3446	1.341	5.267
0	1	66.44	0	0	0	0	0	0	0	0	0	0	0	0	0	0	144	114	191	101	139.835	140	269.568	16.4185	140.785	0.116721	81.1765	86	70	105	52	79.6706	80	104.295	10.2125	80.3148	0.127428	68.2353	0	0	0	0	0	0	0	0	0	0	0	0	0	0	0	0	0	0	0	0	0	0	0	0	0	0	0	0	0	0	2	0	0	0	0	0	0	0	0	0	0	0	0	0	0	0	0	0	0	0	0	0	0	0	0																											2.59	4.6965	1	6.89
0	1	44.18	0	0	0	0	0	0	0	0	0	0	0	0	0	0	145	136	175	115	143.881	141.5	169.863	13.0332	144.456	0.0894981	64.2857	93	84	105	72	85.6667	85	39.6911	6.3001	85.8925	0.0726611	45.2381	0	0	0	0	0	0	0	0	0	0	0	0	0	0	0	0	0	0	0	0	0	0	0	0	0	0	0	0	0	0	0	0	0	0	0	0	0	0	0	0	0	0	0	0	0	0	0	0	0	0	0	0	0	0	0																											0.8	2.9	1.2	4.5
1	1	83.01	1	0	0	0	0	0	0	2007-10-02	0	0	0	0	0	0	126	118	152	96	125.458	126.5	202.694	14.2371	126.23	0.111091	66.6667	74	67	78	61	69.5417	68	26.346	5.1328	69.723	0.0722555	54.1667	0	0	0	0	0	1	0	0	0	0	0	1	0	0	0	0	0	0	0	1	0	0	0	1	0	0	0	0	0	0	5	0	0	0	0	0	0	0	0	0	0	0	0	0	0	0	0	0	0	0	0	0	0	0	0																4.46			141.9	8.5		142					1.02	1.8827	1.35	4.57
0	1	66.55	0	0	0	0	0	0	0	0	0	0	0	0	0	0	136	135	183	109	137.041	135	207.651	14.4101	137.786	0.104429	71.2329	67	69	90	50	66.7945	66	85.4433	9.2436	67.4224	0.137437	60.274	0	0	0	0	0	0	0	0	0	0	0	0	0	0	0	0	0	0	0	0	0	0	0	0	0	0	0	0	0	0	2	0	0	0	0	0	0	0	0	0	0	0	0	0	0	0	0	0	0	0	0	0	0	0	0																											1.366	4.5491	1.46	6.63
0	1	58.94	0	0	0	0	0	0	0	0	0	0	0	0	0	0	136	140	158	125	139.729	140	78.2442	8.8456	140.003	0.0626423	83.3333	83	72	94	69	81.4167	82	35.9504	5.9959	81.6326	0.072873	47.9167	0	0	0	0	0	0	0	0	0	0	0	0	0	0	0	0	0	0	0	0	0	0	0	0	0	0	0	0	0	0	1	0	0	0	0	0	0	0	0	0	0	0	0	0	0	0	0	0	0	0	0	0	0	0	0																											1.27	3.2027	1.32	5.1
0	0	44.21	0	0	0	0	0	0	0	0	0	0	0	0	0	0	120	120	120	120	120	120			120	0		80	80	80	80	80	80			80	0		0	0	0	0	0	0	0	0	0	0	0	0	0	0	0	0	0	0	0	0	0	0	0	0	0	0	0	0	0	0	0	0	0	0	0	0	0	0	0	0	0	0	0	0	0	0	0	0	0	0	0	0	0	0	0
0	0	47.62	0	0	0	0	0	0	0	0	0	0	0	0	0	0	152	159	159	101	135.569	135	157.197	12.5378	136.137	0.0916822	74.1379	93	99	99	68	82.8621	83	45.6999	6.7602	83.1326	0.0808771	62.069	0	0	0	0	0	0	0	0	0	0	0	0	0	0	0	0	0	0	0	0	0	0	0	0	0	0	0	0	0	0	0	0	0	0	0	0	0	0	0	0	0	0	0	0	0	0	0	0	0	0	0	0	0	0	0																											0.64	3.5491	1.96	5.8
0	0	63.39	0	0	1	0	0	0	0	0	0	2007-08-26	0	0	0	0	127	121	140	104	119.684	121	114.672	10.7085	120.137	0.0870868	63.1579	80	63	87	61	72.4737	73	57.0409	7.5525	72.8455	0.101431	73.6842	0	0	0	0	0	0	0	0	0	0	0	0	0	0	0	0	0	0	0	0	0	0	0	0	0	0	0	0	0	0	2	0	0	0	0	0	0	0	0	0	0	0	0	0	0	0	0	0	0	0	0	0	0	0	0																											1.35	4.0879	1.37	6.08
0	1	28.06	0	0	0	0	0	0	0	0	0	0	0	0	0	0	119	117	137	106	119	119	87	9.3274	119.325	0.0738986	66.6667	74	71	76	55	66	64	46.75	6.8374	66.3141	0.0976721	44.4444	0	0	0	0	0	0	0	0	0	0	0	0	0	0	0	0	0	0	0	0	0	0	0	0	0	0	0	0	0	0	0	0	0	0	0	0	0	0	0	0	0	0	0	0	0	0	0	0	0	0	0	0	0	0	0																											1.15	2.2364	2	4.6
0	1	40.9	0	0	0	0	0	0	0	0	0	0	0	0	0	0	118	149	170	116	138.78	137.5	126.583	11.2509	139.226	0.0802554	78	65	84	92	58	79	80	43.5102	6.5962	79.2694	0.0826574	54	0	0	0	1	0	1	0	0	0	0	0	0	0	0	0	0	0	0	0	0	0	0	0	0	0	0	0	0	0	0	0	0	0	0	0	0	0	0	0	0	0	0	0	0	0	0	0	0	0	0	0	0	0	0	0																4.1			141.6	5.5		83					2.63	4.6055	1.04	6.4
1	0	64.94	0	0	0	0	0	0	0	0	0	0	0	0	0	0	159	154	159	120	142.889	145	115.026	10.725	143.276	0.0736552	77.7778	72	88	88	55	74.4444	74	43.2564	6.577	74.7237	0.0866957	66.6667	0	0	0	0	0	0	0	0	0	0	0	0	0	0	0	0	0	0	0	0	0	0	0	0	0	0	0	0	0	0	2	0	0	0	0	0	0	0	0	0	0	0	0	0	0	0	0	0	0	0	0	0	0	0	0
1	0	88.43	0	0	0	0	0	0	0	0	0	0	0	0	0	0	161	161	161	161	161	161			161	0		82	82	82	82	82	82			82	0		1	1	0	0	0	1	0	0	1	0	0	1	0	0	1	0	0	0	1	1	0	1	0	1	0	1	0	0	0	0	7	0	0	0	0	0	0	0	0	0	0	0	0	0	0	0	0	0	0	0	0	0	0	0	0																3.26			143	6.6		93					1.99			5.57
0	1	40.44	0	0	0	0	0	0	0	0	0	0	0	0	0	0	117	115	124	110	117.8	117	33.7	5.8052	117.914	0.0440773	80	77	72	92	72	80	79	54.5	7.3824	80.272	0.0825379	60	0	0	0	0	0	0	0	0	0	0	0	0	0	0	0	0	0	0	0	0	0	0	0	0	0	0	0	0	0	0	0	0	0	0	0	0	0	0	0	0	0	0	0	0	0	0	0	0	0	0	0	0	0	0	0
1	0	81.99	0	0	0	0	0	0	0	0	0	0	0	0	0	0	156	153	159	101	140.727	143	307.218	17.5276	141.716	0.118754	72.7273	79	71	79	43	60.6364	62	117.254	10.8284	61.5091	0.170269	63.6364	0	0	0	0	0	0	0	0	0	0	0	0	0	0	0	0	0	0	0	0	0	0	0	0	0	0	0	0	0	0	4	0	0	0	0	0	0	0	0	0	0	0	0	0	0	0	0	0	0	0	0	0	0	0	0																											1.29	1.4836	0.67	2.74
0	1	68.34	0	0	0	0	0	0	0	0	0	0	0	0	0	0	126	130	144	111	125.929	126.5	101.61	10.0802	126.303	0.077135	78.5714	75	51	80	51	67.3571	70	66.2473	8.1392	67.8122	0.116442	64.2857	0	0	0	0	0	0	0	0	0	0	0	0	0	0	0	0	0	0	0	0	0	0	0	0	0	0	0	0	0	0	2	0	0	0	0	0	0	0	0	0	0	0	0	0	0	0	0	0	0	0	0	0	0	0	0
0	0	52.88	0	0	0	0	0	0	0	0	0	0	0	0	0	0	157	129	180	111	142.727	140	231.387	15.2114	143.521	0.105603	70.9091	84	74	99	59	79.8364	81	65.2135	8.0755	80.2364	0.100227	61.8182	0	0	0	0	0	0	0	0	0	0	0	0	0	0	0	0	0	0	0	0	0	0	0	0	0	0	0	0	0	0	1	0	0	0	0	0	0	0	0	0	0	0	0	0	0	0	0	0	0	0	0	0	0	0	0																3.9			142	5.2		68					1.77	4.01	1.84	6.17
0	1	81.83	0	0	0	0	0	0	0	0	0	0	0	0	0	0	164	151	179	123	151.745	153	92.1073	9.5973	152.041	0.0625696	68.0851	76	68	86	51	66.9574	67	69.3025	8.3248	67.462	0.123	68.0851	0	0	0	0	0	0	0	0	1	0	0	0	0	0	0	0	0	0	0	0	0	0	0	0	0	0	0	0	0	0	4	0	0	0	0	0	0	0	0	0	0	0	0	0	0	0	0	0	0	0	0	0	0	0	0																5.4			140	8		93					0.69	1.8373	1.63	5.3
0	0	54.93	0	0	0	0	0	0	0	0	0	0	0	0	0	0	148	148	148	148	148	148			148	0		83	83	83	83	83	83			83	0		0	0	0	0	0	0	0	0	0	0	0	0	0	0	0	0	0	0	0	0	0	0	0	0	0	0	0	0	0	0	1	0	0	0	0	0	0	0	0	0	0	0	0	0	0	0	0	0	0	0	0	0	0	0	0
0	0	49.97	0	0	0	0	0	0	0	0	0	0	0	0	0	0	116	120	142	105	127.741	130	92.7379	9.6301	128.09	0.0739782	66.6667	54	85	96	45	79.4074	80	149.943	12.2451	80.3114	0.151324	85.1852	1	0	0	0	0	0	0	0	0	0	0	0	0	0	1	0	0	0	0	0	0	0	0	0	0	0	0	0	0	0	0	0	0	0	0	0	0	0	0	0	0	0	0	0	0	0	0	0	0	0	0	0	0	0	0																											0.68	1.6066	1.27	3.19
0	1	34.4	0	0	0	0	0	0	0	0	0	0	0	0	0	0	120	120	120	120	120	120			120	0		74	74	74	74	74	74			74	0		0	0	0	0	0	0	0	0	0	0	0	0	0	0	0	0	0	0	0	0	0	0	0	0	0	0	0	0	0	0	0	0	0	0	0	0	0	0	0	0	0	0	0	0	0	0	0	0	0	0	0	0	0	0	0
1	0	61.6	0	0	0	0	0	0	0	0	0	0	0	0	0	0	135	122	171	111	130.583	130	178.121	13.3462	131.249	0.101134	75	86	63	95	56	72.2083	70	83.445	9.1348	72.7719	0.125182	66.6667	0	1	0	0	0	0	0	0	0	0	0	0	0	0	0	0	0	0	0	0	0	0	0	0	0	0	0	0	0	0	2	0	0	0	0	0	0	0	0	0	0	0	0	0	0	0	0	0	0	0	0	0	0	0	0																4.2			146	8.1		94					2.07	4.2227	1.2	5.67
0	1	30.43	0	0	0	0	0	0	0	0	0	0	0	0	0	0	138	147	147	138	142.5	142.5	40.5	6.364	142.571	0.0315789	50	87	91	91	87	89	89	8	2.8284	89.0225	0.0224719	0	0	0	0	0	0	0	0	0	0	0	0	0	0	0	0	0	0	0	0	0	0	0	0	0	0	0	0	0	0	0	0	0	0	0	0	0	0	0	0	0	0	0	0	0	0	0	0	0	0	0	0	0	0	0	0																											3.54	4.2709	1.31	7.19
0	0	79.56	0	0	0	0	0	0	0	0	0	0	0	0	0	0	228	174	228	157	192.2	196	502.4	22.4143	193.373	0.110635	80	101	62	101	62	74.7	71.5	130.456	11.4217	75.4818	0.145055	50	0	0	0	0	0	0	0	0	0	0	0	0	0	0	0	0	0	0	0	0	0	0	0	0	0	0	0	0	0	0	3	0	0	0	0	0	0	0	0	0	0	0	0	0	0	0	0	0	0	0	0	0	0	0	0																											1.08	3.8223	1.86	6.18
0	0	66.05	0	0	0	0	0	0	0	0	0	0	0	0	0	0	127	130	147	111	127	128	92.875	9.6372	127.354	0.0747246	57.5758	73	67	80	56	68.4242	69	43.8769	6.624	68.7344	0.0953292	54.5455	0	0	0	0	0	0	0	0	0	0	0	0	0	0	0	0	0	0	0	0	0	0	0	0	0	0	0	0	0	0	2	0	0	0	0	0	0	0	0	0	0	0	0	0	0	0	0	0	0	0	0	0	0	0	0																4.09			139.7	6.2		69					1.5	3.5609	1.33	5
0	1	56.96	0	0	0	0	0	0	0	0	0	0	0	0	0	0	155	148	184	104	136.015	135	280.924	16.7608	137.028	0.122304	74.6269	98	84	108	60	81.7164	81	119.328	10.9237	82.4325	0.132677	71.6418	0	0	0	0	0	0	0	0	0	0	0	0	0	0	0	0	0	0	0	0	0	0	0	0	0	0	0	0	0	0	1	0	0	0	0	0	0	0	0	0	0	0	0	0	0	0	0	0	0	0	0	0	0	0	0																											2.91	1.86	1.19	6.09
0	0	63.92	0	0	0	0	0	0	0	0	0	0	0	0	0	0	150	119	193	101	125.659	124	175.289	13.2397	126.346	0.104718	71.9512	87	63	88	54	70.5976	70	47.5521	6.8958	70.9295	0.0970802	54.878	0	0	0	0	0	0	0	0	0	0	0	0	0	0	0	0	0	0	0	0	0	0	0	0	0	0	0	0	0	0	2	0	0	0	0	0	0	0	0	0	0	0	0	0	0	0	0	0	0	0	0	0	0	0	0																											1.98	3.7676	1.32	6
0	1	45.3	0	0	0	0	0	0	0	0	0	0	0	0	0	0	120	103	170	103	145.048	146	227.648	15.088	145.793	0.101514	66.6667	84	67	120	67	90.0952	89	139.791	11.8233	90.8311	0.128068	76.1905	0	0	0	0	0	0	0	0	0	0	0	0	0	0	0	0	0	0	0	0	0	0	0	0	0	0	0	0	0	0	0	0	0	0	0	0	0	0	0	0	0	0	0	0	0	0	0	0	0	0	0	0	0	0	0																											1.78	2.1391	0.92	4.3
0	1	44.81	0	0	0	0	0	0	0	0	0	0	0	0	0	0	114	141	142	114	134.8	141	140.7	11.8617	135.217	0.078705	60	94	97	97	85	91.6	92	20.3	4.5056	91.6886	0.0439944	40	0	0	0	0	0	0	0	0	0	0	0	0	0	0	0	0	0	0	0	0	0	0	0	0	0	0	0	0	0	0	0	0	0	0	0	0	0	0	0	0	0	0	0	0	0	0	0	0	0	0	0	0	0	0	0																											4.25	2.8682	0.8	5.6
0	0	64.5	0	0	0	0	0	0	0	0	0	0	0	0	0	0	124	144	152	102	129.396	130	142.244	11.9266	129.933	0.0912064	70.8333	79	79	96	64	80.1875	80.5	52.1981	7.2248	80.5056	0.0891557	52.0833	0	0	0	0	0	0	0	0	0	0	0	0	0	0	0	0	0	0	0	0	0	0	0	0	0	0	0	0	0	0	2	0	0	0	0	0	0	0	0	0	0	0	0	0	0	0	0	0	0	0	0	0	0	0	0																											1.09	2.6027	1.22	4.08
0	0	51.4	0	0	0	0	0	0	0	0	0	0	0	0	0	0	130	120	162	111	137.849	138	142.436	11.9346	138.358	0.0860729	63.9535	80	79	108	59	89.1744	90	70.5222	8.3977	89.5644	0.093623	63.9535	0	0	0	0	0	0	0	0	0	0	0	0	0	0	0	0	0	0	0	0	0	0	0	0	0	0	0	0	0	0	1	0	0	0	0	0	0	0	0	0	0	0	0	0	0	0	0	0	0	0	0	0	0	0	0																											1.22	3.7978	1.28	5.64
0	0	59.88	0	0	0	0	0	0	0	0	0	0	0	0	0	0	139	125	173	98	135.554	135	239.124	15.4636	136.417	0.113055	76.7857	68	52	86	51	70.8036	72	47.7244	6.9083	71.1338	0.0966946	46.4286	0	0	0	0	0	0	0	0	0	0	0	0	0	0	0	0	0	0	0	0	0	0	0	0	0	0	0	0	0	0	1	0	0	0	0	0	0	0	0	0	0	0	0	0	0	0	0	0	0	0	0	0	0	0	0																											1	2.8	1.7	4.9
0	1	64.17	0	0	0	0	0	0	0	0	0	0	0	0	0	0	148	132	158	94	121.925	121	175.616	13.252	122.633	0.107875	82.0896	87	66	93	56	73.3433	73	54.1986	7.362	73.7064	0.0996249	55.2239	0	0	0	0	0	0	0	0	0	0	0	0	0	0	0	0	0	0	0	0	0	0	0	0	0	0	0	0	0	0	2	0	0	0	0	0	0	0	0	0	0	0	0	0	0	0	0	0	0	0	0	0	0	0	0																											0.79	2.6859	1.3	4.35
1	1	59.82	1	0	0	0	0	0	0	2013-05-16	0	0	0	0	0	0	175	123	183	113	140.932	140.5	284.763	16.8749	141.916	0.11837	84.0909	94	70	96	61	75.3636	75	60.0042	7.7462	75.7517	0.10161	52.2727	0	0	0	0	0	0	0	0	0	0	0	0	0	0	0	0	0	0	0	0	0	0	0	0	0	0	0	0	0	0	1	0	0	0	0	0	0	0	0	0	0	0	0	0	0	0	0	0	0	0	0	0	0	0	0																											2	2.7	1.1	4.7
1	1	75.27	0	0	0	0	0	0	0	0	0	0	0	0	0	0	158	160	187	120	151.067	154	308.352	17.56	152.016	0.112298	80	81	62	89	58	72.8667	69	94.4095	9.7165	73.4688	0.128824	73.3333	0	0	0	0	0	0	0	0	0	0	0	0	0	0	0	0	0	0	0	0	0	0	0	0	0	0	0	0	0	0	3	0	0	0	0	0	0	0	0	0	0	0	0	0	0	0	0	0	0	0	0	0	0	0	0																											0.61			5
1	0	67.62	0	0	0	0	0	0	0	0	0	0	0	0	0	0	117	125	144	106	122.727	120	132.218	11.4986	123.216	0.0893322	90.9091	75	65	80	65	73.8182	75	19.9636	4.4681	73.941	0.0577112	27.2727	0	0	0	0	0	0	0	0	1	0	0	0	0	0	0	0	0	0	0	0	0	0	0	0	0	0	0	0	0	0	3	0	0	0	0	0	0	0	0	0	0	0	0	0	0	0	0	0	0	0	0	0	0	0	0																											0.52	1.4336	2.86	4.53
0	1	48.05	0	0	0	0	0	0	0	0	0	0	0	0	0	0	139	138	151	110	133.877	134	87.7525	9.3676	134.199	0.0693553	71.9298	89	78	96	71	84.2456	84	32.4386	5.6955	84.4345	0.0670101	56.1404	0	0	0	0	0	0	0	0	0	0	0	0	0	0	0	0	0	0	0	0	0	0	0	0	0	0	0	0	0	0	0	0	0	0	0	0	0	0	0	0	0	0	0	0	0	0	0	0	0	0	0	0	0	0	0																											8.09		0.83	4.96
0	1	44.23	0	0	0	0	0	0	0	0	0	0	0	0	0	0	127	132	154	117	132.542	133	81.7429	9.0412	132.843	0.0674996	66.6667	73	78	103	73	83.1875	82	42.496	6.5189	83.4372	0.0775433	50	0	0	0	0	0	0	0	0	0	0	0	0	0	0	0	0	0	0	0	0	0	0	0	0	0	0	0	0	0	0	0	0	0	0	0	0	0	0	0	0	0	0	0	0	0	0	0	0	0	0	0	0	0	0	0																4.3			142	7.6		119					2.88	5.0973	0.86	5.97
0	1	49.14	0	0	0	0	0	0	0	0	0	0	0	0	0	0	140	121	172	104	127.915	126	200.941	14.1754	128.685	0.109875	61.0169	95	70	95	67	79.5424	79	63.2525	7.9531	79.9323	0.0991353	54.2373	0	0	0	0	0	0	0	0	0	0	0	0	0	0	0	0	0	0	0	0	0	0	0	0	0	0	0	0	0	0	0	0	0	0	0	0	0	0	0	0	0	0	0	0	0	0	0	0	0	0	0	0	0	0	0																											1.8	3.8	0.9	5.5
0	0	67.07	0	0	0	0	0	0	0	0	0	0	0	0	0	0	151	143	157	119	135.944	133.5	122.526	11.0692	136.369	0.07913	61.1111	87	67	92	67	76.1111	74.5	61.7516	7.8582	76.4933	0.100338	77.7778	0	0	0	0	0	0	0	0	0	0	0	0	0	0	0	0	0	0	0	0	0	0	0	0	0	0	0	0	0	0	2	0	0	0	0	0	0	0	0	0	0	0	0	0	0	0	0	0	0	0	0	0	0	0	0																											1.12	3.3709	1.89	5.77
0	0	47.27	0	0	0	0	0	0	0	0	0	0	0	0	0	0	112	120	121	87	104.93	105	46.6855	6.8327	105.147	0.0643548	53.4884	60	70	74	51	61.7442	61	27.8616	5.2784	61.9642	0.0844884	58.1395	0	0	0	0	0	0	0	0	0	0	0	0	0	0	0	0	0	0	0	0	0	0	0	0	0	0	0	0	0	0	0	0	0	0	0	0	0	0	0	0	0	0	0	0	0	0	0	0	0	0	0	0	0	0	0																											0.86	1.8291	1.88	4.1
1	1	78.48	0	1	0	0	0	0	0	0	2013-06-11	0	0	0	0	0	140	100	164	100	138.367	139.5	245.895	15.6811	139.223	0.111425	83.3333	94	68	94	60	71.9	71	43.1966	6.5724	72.1898	0.089874	50	0	0	0	0	0	0	0	0	0	0	0	0	0	0	0	0	0	0	0	0	0	0	0	0	0	0	0	0	0	0	3	0	0	0	0	0	0	0	0	0	0	0	0	0	0	0	0	0	0	0	0	0	0	0	0																											0.806	3.4536	1.759	5.579
1	1	43.22	1	0	0	0	0	0	0	2016-10-25	0	0	0	0	0	0	140	114	153	95	121.707	123	231.474	15.2143	122.638	0.123925	55.1724	92	71	101	44	76.1552	78.5	172.87	13.148	77.2625	0.171153	65.5172	0	0	0	0	0	0	0	0	0	0	0	0	0	0	0	0	0	0	0	0	0	0	0	0	0	0	0	0	0	0	0	0	0	0	0	0	0	0	0	0	0	0	0	0	0	0	0	0	0	0	0	0	0	0	0																											11.07	2.6	0.68	6.6
1	1	90.96	0	0	0	0	0	0	0	0	0	0	0	0	0	0	148	112	176	112	137.146	135	258.878	16.0897	138.064	0.115878	82.9268	64	40	78	40	57.561	56	81.1524	9.0085	58.2446	0.154583	68.2927	0	0	1	0	0	0	0	0	0	0	0	0	0	0	0	0	0	0	0	0	0	0	0	0	0	0	0	0	0	0	4	0	0	0	0	0	0	0	0	0	0	0	0	0	0	0	0	0	0	0	0	0	0	0	0																											0.71	2.1036	1.7	5.2
0	1	38.9	0	0	0	0	0	0	0	0	0	0	0	0	0	0	116	116	116	116	116	116			116	0		68	68	68	68	68	68			68	0		0	0	0	0	0	0	0	0	0	0	0	0	0	0	0	0	0	0	0	0	0	0	0	0	0	0	0	0	0	0	0	0	0	0	0	0	0	0	0	0	0	0	0	0	0	0	0	0	0	0	0	0	0	0	0
0	0	47.32	0	0	0	0	0	0	0	0	0	0	0	0	0	0	132	126	137	100	121.625	125	179.125	13.3838	122.268	0.102934	75	62	74	77	60	69.125	69.5	44.125	6.6427	69.4037	0.08989	62.5	0	0	0	0	0	0	0	0	0	0	0	0	0	0	0	0	0	0	0	0	0	0	0	0	0	0	0	0	0	0	0	0	0	0	0	0	0	0	0	0	0	0	0	0	0	0	0	0	0	0	0	0	0	0	0																4.21			137	4.8		61					0.55	3.14	2.11	5.5		5.1
0	0	57.42	0	0	0	0	0	0	0	0	0	0	0	0	0	0	173	99	173	94	122.75	120	191.07	13.8228	123.516	0.111866	78.9474	84	58	85	30	67.4211	68	81.3937	9.0218	68.0141	0.13293	63.1579	0	0	0	0	0	0	0	0	0	0	0	0	0	0	0	0	0	0	0	0	0	0	0	0	0	0	0	0	0	0	1	0	0	0	0	0	0	0	0	0	0	0	0	0	0	0	0	0	0	0	0	0	0	0	0																											1.89	4.529	1.28	6.68
0	1	52.74	0	0	0	0	0	0	0	0	0	0	0	0	0	0	140	131	159	106	130.018	129	124.611	11.1629	130.488	0.0850725	70.9091	80	77	93	65	78.2182	77	51.9886	7.2103	78.5438	0.0913401	40	0	0	0	0	0	0	0	0	0	0	0	0	0	0	0	0	0	0	0	0	0	0	0	0	0	0	0	0	0	0	1	0	0	0	0	0	0	0	0	0	0	0	0	0	0	0	0	0	0	0	0	0	0	0	0																											0.6	2.9	1.5	4.7
0	0	27.02	0	0	0	0	0	0	0	0	0	0	0	0	0	0	111	111	111	111	111	111			111	0		71	71	71	71	71	71			71	0		0	0	0	0	0	0	0	0	0	0	0	0	0	0	0	0	0	0	0	0	0	0	0	0	0	0	0	0	0	0	0	0	0	0	0	0	0	0	0	0	0	0	0	0	0	0	0	0	0	0	0	0	0	0	0																											0.79	2.2509	2.19	4.8
1	0	66.25	1	0	0	0	0	0	0	2011-03-24	0	0	0	0	0	0	158	142	167	115	141.5	141	198.348	14.0836	142.17	0.0974351	75	90	75	90	64	77	76.5	53.3913	7.3069	77.3315	0.0928972	62.5	0	0	0	0	0	0	0	0	0	0	0	0	0	0	0	0	0	0	0	0	0	0	0	0	0	0	0	0	0	0	2	0	0	0	0	0	0	0	0	0	0	0	0	0	0	0	0	0	0	0	0	0	0	0	0																											1.723	1.9468	1.29	4.02
1	1	75.92	0	1	0	0	0	1	0	0	2004-08-09	0	0	0	2004-08-09	0	131	112	131	112	121.5	121.5	180.5	13.435	121.871	0.0781893	50	84	65	84	65	74.5	74.5	180.5	13.435	75.1033	0.127517	50	1	0	0	0	0	1	1	0	0	0	0	0	0	0	1	0	0	0	0	0	0	0	0	0	1	1	0	0	0	0	6	0	0	0	0	0	0	0	0	0	0	0	0	0	0	0	0	0	0	0	0	0	0	0	0																3.4			139.4	3.3		95
1	0	83.05	0	0	0	0	0	0	0	0	0	0	0	0	0	0	163	104	163	90	123.571	120	617.619	24.8519	125.695	0.186195	85.7143	84	46	84	46	61.8571	60	242.81	15.5823	63.5172	0.233222	85.7143	1	0	1	0	0	1	0	0	0	0	0	0	0	0	0	0	0	1	0	0	0	0	0	0	0	0	0	0	0	0	6	0	0	0	0	0	0	0	0	0	0	0	0	0	0	0	0	0	0	0	0	0	0	0	0																3.9			136.6	8.6		157					0.99	1.8391	1.77	3.9
0	1	49.36	0	0	0	0	0	0	0	0	0	0	0	0	0	0	165	127	165	110	136.864	136	155.627	12.4751	137.422	0.0904564	71.2121	91	68	94	58	71.5303	71	68.7145	8.2894	72.0018	0.115006	42.4242	0	0	0	0	0	0	0	0	0	0	0	0	0	0	0	0	0	0	0	0	0	0	0	0	0	0	0	0	0	0	0	0	0	0	0	0	0	0	0	0	0	0	0	0	0	0	0	0	0	0	0	0	0	0	0																											0.96	3.9236	1.54	5.9
0	0	53.45	0	0	0	0	0	0	0	0	0	0	0	0	0	0	130	130	130	130	130	130			130	0		80	80	80	80	80	80			80	0		0	0	0	0	1	0	0	0	0	0	0	0	0	0	0	0	0	0	0	0	0	0	0	0	0	0	0	0	0	0	1	0	0	0	0	0	0	0	0	0	0	0	0	0	0	0	0	0	0	0	0	0	0	0	0																											0.96	2.8105	2.31	5.07
0	0	46.55	0	0	0	0	0	0	0	0	0	0	0	0	0	0	148	137	162	112	135	134	149.657	12.2334	135.538	0.0893507	66.6667	97	85	119	69	83.9722	83.5	102.999	10.1489	84.5664	0.119169	50	0	0	0	0	0	0	0	0	0	0	0	0	0	0	0	0	0	0	0	0	0	0	0	0	0	0	0	0	0	0	0	0	0	0	0	0	0	0	0	0	0	0	0	0	0	0	0	0	0	0	0	0	0	0	0																4.66			141	6.3		71					2.14	2.02	1.27	3.78
0	1	76.92	0	0	0	0	0	0	0	0	0	0	0	0	0	0	120	117	155	116	127.478	122	105.079	10.2508	127.872	0.0786447	65.2174	63	47	81	47	62.1739	63	63.5138	7.9696	62.6606	0.125364	56.5217	0	0	0	0	0	0	0	0	0	0	0	0	0	0	0	0	0	0	0	0	0	0	0	0	0	0	0	0	0	0	3	0	0	0	0	0	0	0	0	0	0	0	0	0	0	0	0	0	0	0	0	0	0	0	0
1	0	74.18	0	0	0	0	0	0	0	0	0	0	0	0	0	0	110	96	174	96	142.842	148	510.696	22.5986	144.526	0.153987	84.2105	70	62	98	62	79.3158	79	92.6725	9.6267	79.8673	0.118134	63.1579	0	0	0	0	0	0	0	0	0	0	0	0	0	0	0	0	0	0	0	0	0	0	0	0	0	0	0	0	0	0	3	0	0	0	0	0	0	0	0	0	0	0	0	0	0	0	0	0	0	0	0	0	0	0	0																											1.1	3.3531	1.89	5.75
0	1	67.76	0	0	0	0	0	0	0	0	0	0	0	0	0	0	93	121	184	93	132.224	131.5	331.966	18.2199	133.452	0.136603	89.6552	60	62	106	56	75.7069	76.5	101.72	10.0856	76.3643	0.132066	70.6897	0	0	0	0	0	0	0	0	0	0	0	0	0	0	0	0	0	0	0	0	0	0	0	0	0	0	0	0	0	0	2	0	0	0	0	0	0	0	0	0	0	0	0	0	0	0	0	0	0	0	0	0	0	0	0																5.21			142.9	4.6		95					0.82	2.42	1.35	4.78
0	0	53.19	0	0	0	0	0	0	0	0	0	0	0	0	0	0	149	136	152	127	138.8	136	125.7	11.2116	139.162	0.0722476	40	76	75	76	65	73.2	75	21.7	4.6583	73.3185	0.0569199	40	0	0	0	0	0	0	0	0	0	0	0	0	0	0	0	0	0	0	0	0	0	0	0	0	0	0	0	0	0	0	1	0	0	0	0	0	0	0	0	0	0	0	0	0	0	0	0	0	0	0	0	0	0	0	0																											1.6	4.4	1.2	6.3
0	0	46.78	0	0	0	0	0	0	0	0	0	0	0	0	0	0	111	115	139	102	119.875	119.5	125.839	11.2178	120.333	0.0875354	62.5	77	62	77	62	69.125	69	31.2679	5.5918	69.3226	0.075669	37.5	0	0	0	0	0	0	0	0	0	0	0	0	0	0	0	0	0	0	0	0	0	0	0	0	0	0	0	0	0	0	0	0	0	0	0	0	0	0	0	0	0	0	0	0	0	0	0	0	0	0	0	0	0	0	0																											2.9	3.3	1.1	5.7
0	1	72.93	0	0	0	0	0	0	0	0	0	0	0	0	0	0	151	141	163	108	137.3	137.5	129.083	11.3615	137.763	0.0821559	75.7143	70	87	93	52	79.0429	80	76.7663	8.7616	79.5201	0.110052	55.7143	0	0	0	0	0	0	1	0	0	0	0	0	0	0	0	0	0	0	0	0	0	0	0	0	0	0	0	0	0	0	3	0	0	0	0	0	0	0	0	0	0	0	0	0	0	0	0	0	0	0	0	0	0	0	0																											0.5	2.4	2.2	4.8
0	1	68.96	0	0	0	0	0	0	0	0	0	0	0	0	0	0	151	134	183	118	143.341	142	187.61	13.6971	143.986	0.0949712	80.4878	75	59	94	51	72.2317	72	85.0691	9.2233	72.8111	0.126909	53.6585	0	0	0	0	0	0	0	0	0	0	0	0	0	0	0	0	0	0	0	0	0	0	0	0	0	0	0	0	0	0	2	0	0	0	0	0	0	0	0	0	0	0	0	0	0	0	0	0	0	0	0	0	0	0	0																											1	1.9	1.2	3.5
1	0	74.96	0	0	0	0	0	0	0	0	0	0	0	0	0	0	130	116	179	100	142.482	145	273.2	16.5288	143.421	0.114965	67.8571	60	58	87	46	68.8571	70	70.4519	8.3936	69.3578	0.120805	60.7143	0	0	0	0	0	1	0	0	0	0	0	0	0	0	0	0	0	0	0	0	0	0	0	0	0	0	0	0	0	0	3	0	0	0	0	0	0	0	0	0	0	0	0	0	0	0	0	0	0	0	0	0	0	0	0																											2.29	2.2109	1.12	5.85
0	0	59.86	0	0	0	0	0	0	0	0	0	0	0	0	0	0	165	168	173	105	140.591	140	254.245	15.9451	141.479	0.112552	77.2727	95	73	101	48	75.8636	75	168.366	12.9756	76.9487	0.169738	75.7576	0	0	0	0	0	0	0	0	0	0	0	0	0	0	0	0	0	0	0	0	0	0	0	0	0	0	0	0	0	0	1	0	0	0	0	0	0	0	0	0	0	0	0	0	0	0	0	0	0	0	0	0	0	0	0																											0.69	2.972	1.09	4.38
0	1	47.89	0	0	0	0	0	0	0	0	0	0	0	0	0	0	146	141	163	115	138.667	138	117.209	10.8263	139.082	0.077421	70	91	85	103	63	85.4	85	64.9559	8.0595	85.7732	0.0935841	51.6667	0	0	0	0	0	0	0	0	0	0	0	0	0	0	0	0	0	0	0	0	0	0	0	0	0	0	0	0	0	0	0	0	0	0	0	0	0	0	0	0	0	0	0	0	0	0	0	0	0	0	0	0	0	0	0																											10.487	3.4955	0.65	5.26
1	1	53.96	0	1	0	0	0	0	0	0	2009-01-15	0	0	0	0	0	128	105	158	88	122.519	120	261.721	16.1778	123.543	0.129575	88.8889	86	67	98	54	77.5926	76	80.943	8.9968	78.0932	0.113782	77.7778	0	0	0	0	0	1	0	0	0	0	0	0	0	0	0	0	0	0	0	0	0	0	0	0	0	0	0	0	0	0	1	0	0	0	0	0	0	0	0	0	0	0	0	0	0	0	0	0	0	0	0	0	0	0	0																											1.01	0.5309	1.81	2.8
0	1	54.02	0	0	0	0	0	0	0	0	0	0	0	0	0	0	138	162	176	98	131.383	133	300.111	17.3237	132.496	0.130446	78.7234	75	69	84	50	67	67	74.087	8.6074	67.539	0.127094	74.4681	0	0	0	0	0	0	0	0	0	0	0	0	0	0	0	0	0	0	0	0	0	0	0	0	0	0	0	0	0	0	1	0	0	0	0	0	0	0	0	0	0	0	0	0	0	0	0	0	0	0	0	0	0	0	0																											1.11	2.0136	1.1	3.8
1	0	83.85	0	0	0	0	0	0	0	0	0	0	0	0	0	0	139	165	177	112	145.857	145.5	233.238	15.2721	146.626	0.102819	71.4286	58	57	80	50	65.8214	67	63.5595	7.9724	66.2854	0.118939	71.4286	0	0	0	0	0	0	0	0	0	0	0	0	0	0	0	0	0	0	0	0	0	0	0	0	0	0	0	0	0	0	4	0	0	0	0	0	0	0	0	0	0	0	0	0	0	0	0	0	0	0	0	0	0	0	0																											0.93	3.0073	1.37	4.8
0	0	65.51	0	1	0	0	0	1	0	0	2018-07-30	0	0	0	2018-07-30	0	130	130	130	130	130	130			130	0		85	85	85	85	85	85			85	0		0	0	0	0	0	0	0	0	0	0	0	0	0	0	0	0	0	0	0	0	0	0	0	0	0	0	0	0	0	0	2	0	0	0	0	0	0	0	0	0	0	0	0	0	0	0	0	0	0	0	0	0	0	0	0																											1.48	3.5917	1.09	4.69
0	1	54.78	0	0	0	0	0	0	0	0	0	0	0	0	0	0	160	141	160	140	147	141	127	11.2694	147.288	0.0625949	33.3333	95	82	95	79	85.3333	82	72.3333	8.5049	85.6154	0.0813776	33.3333	0	0	0	0	0	0	0	0	0	0	0	0	0	0	0	0	0	0	0	0	0	0	0	0	0	0	0	0	0	0	1	0	0	0	0	0	0	0	0	0	0	0	0	0	0	0	0	0	0	0	0	0	0	0	0																											1.23	3.6909	1.46	5.71
0	0	42.32	0	0	0	0	0	0	0	0	0	0	0	0	0	0	153	123	156	108	129.781	128.5	105.634	10.2778	130.181	0.0785724	73.4375	95	63	95	63	78.9062	78	46.753	6.8376	79.1973	0.0859753	43.75	0	0	0	0	0	0	0	0	0	0	0	0	0	0	0	0	0	0	0	0	0	0	0	0	0	0	0	0	0	0	0	0	0	0	0	0	0	0	0	0	0	0	0	0	0	0	0	0	0	0	0	0	0	0	0																4.89			140.5	4		69					0.74	4.7145	1.35	6.06
1	1	77.9	0	1	0	0	0	1	0	0	2009-04-29	0	0	0	2009-04-29	0	148	138	168	108	137.76	138	186.921	13.6719	138.423	0.0982469	74	71	74	88	60	68.58	68	31.1057	5.5772	68.8019	0.0805074	32	0	0	0	0	0	0	0	0	0	0	0	0	0	0	0	0	0	0	0	0	0	0	0	0	0	0	0	0	0	0	3	0	0	0	0	0	0	0	0	0	0	0	0	0	0	0	0	0	0	0	0	0	0	0	0																											1.4	1.7	1.3	3.6
1	0	59.11	1	0	0	0	0	0	0	2012-06-22	0	0	0	0	0	0	137	120	167	120	142.614	143	107.778	10.3816	142.982	0.0719633	54.5455	64	57	83	55	67.5682	67.5	54.5766	7.3876	67.9617	0.108086	77.2727	0	0	0	0	0	0	0	0	0	0	0	0	0	0	0	0	0	0	0	0	0	0	0	0	0	0	0	0	0	0	1	0	0	0	0	0	0	0	0	0	0	0	0	0	0	0	0	0	0	0	0	0	0	0	0																											0.892	2.4945	1.41	4.31
0	0	40.8	0	1	0	0	0	0	0	0	2019-02-21	0	0	0	0	0	91	91	91	91	91	91			91	0		60	60	60	60	60	60			60	0		0	0	0	0	0	0	0	0	0	0	0	0	0	0	0	0	0	0	0	0	0	0	0	0	0	0	0	0	0	0	0	0	0	0	0	0	0	0	0	0	0	0	0	0	0	0	0	0	0	0	0	0	0	0	0																											0.58	2.7227	1.77	4.76
1	0	85.72	0	0	0	0	0	0	0	0	0	0	0	0	0	0	176	137	176	91	126.354	125	449.765	21.2077	128.085	0.166086	83.3333	66	58	81	44	57.5625	56	59.613	7.7209	58.0673	0.132727	62.5	0	0	0	0	0	0	0	0	0	0	0	0	0	0	0	0	0	0	0	0	0	0	0	0	0	0	0	0	0	0	4	0	0	0	0	0	0	0	0	0	0	0	0	0	0	0	0	0	0	0	0	0	0	0	0																											2.3	4.6	1	6.6
0	1	49.85	0	0	0	0	0	0	0	0	0	0	0	0	0	0	130	131	179	108	133.34	133	196.447	14.0159	134.06	0.10399	80.8511	80	77	105	66	80.4468	80	81.1656	9.0092	80.939	0.110792	65.9574	0	0	0	0	0	0	0	0	0	0	0	0	0	0	0	0	0	0	0	0	0	0	0	0	0	0	0	0	0	0	0	0	0	0	0	0	0	0	0	0	0	0	0	0	0	0	0	0	0	0	0	0	0	0	0																											3.59	3.5	0.9	5.4
1	1	77.95	0	0	0	0	0	0	0	0	0	0	0	0	0	0	204	155	204	106	148.625	150	332.651	18.2387	149.712	0.121173	80	83	63	83	48	62.55	61.5	59.2795	7.6993	63.0103	0.121542	52.5	0	0	0	0	0	0	0	0	0	0	0	0	0	0	0	0	0	0	0	0	0	0	0	0	0	0	0	0	0	0	3	0	0	0	0	0	0	0	0	0	0	0	0	0	0	0	0	0	0	0	0	0	0	0	0																											1.1	1.8	1.1	3.4
1	1	70.24	0	0	0	0	0	0	0	0	0	0	0	0	0	0	140	140	140	140	140	140			140	0		70	70	70	70	70	70			70	0		0	0	0	0	0	0	0	0	0	0	0	0	0	0	0	0	0	0	0	0	0	0	0	0	0	0	0	0	0	0	3	0	0	0	0	0	0	0	0	0	0	0	0	0	0	0	0	0	0	0	0	0	0	0	0																											1.96	2.7646	0.77	5.2
0	1	58.99	0	0	0	0	0	0	0	0	0	0	0	0	0	0	121	141	184	109	134.95	133	151.506	12.3088	135.501	0.0904466	70	71	89	109	67	80.35	79	68.4008	8.2705	80.7675	0.102069	80	0	1	0	0	0	0	0	0	0	0	0	0	0	0	0	0	0	0	0	0	0	0	0	0	0	0	0	0	0	0	1	0	0	0	0	0	0	0	0	0	0	0	0	0	0	0	0	0	0	0	0	0	0	0	0																											1.38	2.3927	1.16	4.18
0	1	40.11	0	0	0	0	0	0	0	0	0	0	0	0	0	0	116	132	142	106	122.9	123.5	102.767	10.1374	123.276	0.078252	60	83	81	85	53	73.8	76.5	105.289	10.261	74.4392	0.131903	80	0	0	0	0	0	0	0	0	0	0	0	0	0	0	0	0	0	0	0	0	0	0	0	0	0	0	0	0	0	0	0	0	0	0	0	0	0	0	0	0	0	0	0	0	0	0	0	0	0	0	0	0	0	0	0																											1.68	2.4564	0.79	4.01
0	0	20.56	0	0	0	0	0	0	0	0	0	0	0	0	0	0	90	90	90	90	90	90			90	0		54	54	54	54	54	54			54	0		0	0	0	0	0	0	0	0	0	0	0	0	0	0	0	0	0	0	0	0	0	0	0	0	0	0	0	0	0	0	0	0	0	0	0	0	0	0	0	0	0	0	0	0	0	0	0	0	0	0	0	0	0	0	0
1	1	69.92	0	0	0	0	0	0	0	0	0	0	0	0	0	0	161	148	174	116	141.235	138	186.367	13.6516	141.874	0.0952268	67.6471	91	70	91	65	77.0882	77	34.1435	5.8432	77.3029	0.0746764	41.1765	0	0	0	0	0	0	0	0	0	0	0	0	0	0	0	0	0	0	0	0	0	0	0	0	0	0	0	0	0	0	2	0	0	0	0	0	0	0	0	0	0	0	0	0	0	0	0	0	0	0	0	0	0	0	0																											1.7	2	0.7	3.5
0	0	42.32	0	0	0	0	0	0	0	0	0	0	0	0	0	0	158	140	168	104	131.355	130	270.237	16.4389	132.347	0.123114	67.7419	101	83	108	64	82.5484	81	115.656	10.7543	83.2236	0.128161	61.2903	0	0	0	0	0	1	0	0	0	0	0	0	0	0	0	0	0	0	0	0	0	0	0	0	0	0	0	0	0	0	0	0	0	0	0	0	0	0	0	0	0	0	0	0	0	0	0	0	0	0	0	0	0	0	0																											0.89	3.4255	1.67	5.5
1	0	65.48	0	0	0	0	0	0	0	0	0	0	0	0	0	0	131	140	164	127	145.233	146.5	93.0816	9.6479	145.543	0.0653137	63.3333	73	80	85	65	76.0333	76	21.8264	4.6719	76.172	0.0604124	56.6667	0	0	0	0	0	0	0	0	0	0	0	0	0	0	0	0	0	0	0	0	0	0	0	0	0	0	0	0	0	0	2	0	0	0	0	0	0	0	0	0	0	0	0	0	0	0	0	0	0	0	0	0	0	0	0																											3.08	2.78	1.19	5.53
0	0	58.87	0	0	0	0	0	0	0	0	0	0	0	0	0	0	163	128	163	107	131.806	131	121.947	11.0429	132.261	0.0831542	83.5821	93	63	93	56	74.791	75	46.5314	6.8214	75.0969	0.0905228	49.2537	0	0	0	0	0	0	0	0	0	0	0	0	0	0	0	0	0	0	0	0	0	0	0	0	0	0	0	0	0	0	1	0	0	0	0	0	0	0	0	0	0	0	0	0	0	0	0	0	0	0	0	0	0	0	0																											0.9	2.6	1.7	4.7
0	1	54.3	0	0	0	0	0	0	0	0	0	0	0	0	0	0	114	114	114	114	114	114			114	0		74	74	74	74	74	74			74	0		0	0	0	0	0	0	0	0	0	0	0	0	0	0	0	0	0	0	0	0	0	0	0	0	0	0	0	0	0	0	1	0	0	0	0	0	0	0	0	0	0	0	0	0	0	0	0	0	0	0	0	0	0	0	0
1	1	83.89	0	0	0	0	0	0	0	0	0	0	0	0	0	0	151	142	188	123	154.111	151	407.111	20.177	155.281	0.123437	77.7778	74	73	81	58	73.4444	74	57.5278	7.5847	73.7917	0.0973652	66.6667	1	0	0	0	0	1	0	0	1	0	0	0	0	0	0	0	0	0	0	0	0	0	0	1	0	0	0	0	0	0	4	0	0	0	0	0	0	0	0	0	0	0	0	0	0	0	0	0	0	0	0	0	0	0	0																											1.61
1	0	61.69	0	0	0	0	0	0	0	0	0	0	0	0	0	0	147	138	173	109	133.528	131	132.254	11.5002	134.013	0.085309	71.6981	84	68	87	50	70.0755	70	73.225	8.5572	70.5862	0.120956	58.4906	0	0	0	0	0	0	0	0	0	0	0	0	0	0	0	0	0	0	0	0	0	0	0	0	0	0	0	0	0	0	2	0	0	0	0	0	0	0	0	0	0	0	0	0	0	0	0	0	0	0	0	0	0	0	0																											0.63	3.2	1.8	3.72
1	0	75.24	0	0	0	0	0	0	0	0	0	0	0	0	0	0	116	126	185	101	135.863	135	336.521	18.3445	137.071	0.133692	82.3529	65	78	89	51	70.8235	70	51.0282	7.1434	71.1758	0.0998683	68.6275	0	0	0	0	0	0	0	0	0	0	0	0	0	0	0	0	0	0	0	0	0	0	0	0	0	0	0	0	0	0	3	0	0	0	0	0	0	0	0	0	0	0	0	0	0	0	0	0	0	0	0	0	0	0	0																											0.44	3.71	1.18	5.09
0	0	59.66	0	0	0	0	0	0	0	0	0	0	0	0	0	0	138	134	164	108	130.186	129	122.913	11.0866	130.65	0.0844347	84.7458	85	75	90	60	75.3898	75	41.9661	6.4781	75.6629	0.085197	61.0169	0	0	0	0	0	0	0	0	0	0	0	0	0	0	0	0	0	0	0	0	0	0	0	0	0	0	0	0	0	0	1	0	0	0	0	0	0	0	0	0	0	0	0	0	0	0	0	0	0	0	0	0	0	0	0																											1.95	2.9436	1.27	5.1
0	0	64.23	0	0	0	0	0	0	0	0	0	0	0	0	0	0	160	127	160	108	136.615	131	270.423	16.4445	137.526	0.115649	76.9231	80	70	90	59	76.3846	79	116.59	10.7977	77.0859	0.135814	69.2308	0	0	0	0	0	0	0	0	0	0	0	0	0	0	0	0	0	0	0	0	0	0	0	0	0	0	0	0	0	0	2	0	0	0	0	0	0	0	0	0	0	0	0	0	0	0	0	0	0	0	0	0	0	0	0																4.5			142	6.4		68					0.56	2.3773	1.66	4.38
0	0	45.11	0	0	0	0	0	0	0	0	0	0	0	0	0	0	152	121	158	104	128.087	127.5	153.503	12.3896	128.672	0.0956712	71.7391	93	78	93	65	76.9783	76	45.7106	6.761	77.2682	0.0868696	63.0435	0	0	0	0	0	0	0	0	0	0	0	0	0	0	0	0	0	0	0	0	0	0	0	0	0	0	0	0	0	0	0	0	0	0	0	0	0	0	0	0	0	0	0	0	0	0	0	0	0	0	0	0	0	0	0																											0.9	4.5	1.8	6.7
1	0	81.6	0	0	0	0	0	0	0	0	0	0	0	0	0	0	142	144	144	125	137	142	109	10.4403	137.265	0.0622224	66.6667	88	70	88	70	80.6667	84	89.3333	9.4516	81.035	0.0956681	33.3333	0	1	0	0	0	0	0	0	0	0	0	0	0	0	0	0	0	0	0	0	0	0	0	0	0	0	0	0	0	0	5	0	0	0	0	0	0	0	0	0	0	0	0	0	0	0	0	0	0	0	0	0	0	0	0																											1.3	3.2191	1.14	4.95
0	1	56.18	0	0	0	0	0	0	0	0	0	0	0	0	0	0	120	137	168	103	129.58	130	162.428	12.7447	130.199	0.0978611	73	62	77	100	59	77.79	77	72.814	8.5331	78.252	0.109144	57	0	0	0	0	0	0	0	0	0	0	0	0	0	0	0	0	0	0	0	0	0	0	0	0	0	0	0	0	0	0	1	0	0	0	0	0	0	0	0	0	0	0	0	0	0	0	0	0	0	0	0	0	0	0	0																											0.7	2.4	2.3	5
1	1	73.86	0	0	0	0	0	0	0	0	0	0	0	0	0	0	132	134	170	119	147.139	148	221.028	14.867	147.871	0.0998583	58.1395	58	61	87	47	68.186	70	74.4408	8.6279	68.7171	0.125055	62.7907	0	1	0	0	0	1	0	0	1	0	0	0	0	0	0	0	0	0	0	0	0	0	0	0	0	0	0	0	0	0	4	0	0	0	0	0	0	0	0	0	0	0	0	0	0	0	0	0	0	0	0	0	0	0	0																											2.72	2.8964	1.13	5.04
1	1	41.6	0	0	0	0	0	0	0	0	0	0	0	0	0	0	145	138	145	126	137	138.5	63.3333	7.9582	137.173	0.0503067	75	93	87	93	78	85.5	85.5	39	6.245	85.6709	0.0632553	50	1	0	0	0	0	0	0	0	0	0	0	0	0	0	0	0	0	0	0	0	0	0	0	0	0	0	0	0	0	0	0	0	0	0	0	0	0	0	0	0	0	0	0	0	0	0	0	0	0	0	0	0	0	0	0																4.17			140.4	4.1		102					1.53	3.2545	1.39	5.34		5.1
0	0	47.98	0	0	0	0	0	0	0	0	0	0	0	0	0	0	139	120	185	118	138.203	136.5	232.418	15.2453	139.028	0.109445	79.6875	84	78	93	61	81.5781	82	43.2954	6.5799	81.8389	0.0800253	65.625	0	0	0	0	0	0	0	0	0	0	0	0	0	0	0	0	0	0	0	0	0	0	0	0	0	0	0	0	0	0	0	0	0	0	0	0	0	0	0	0	0	0	0	0	0	0	0	0	0	0	0	0	0	0	0																											1.16	1.9455	1.42	4.91
0	0	53.81	0	0	0	0	0	0	0	0	0	0	0	0	0	0	152	147	152	121	136.735	137.5	72.3824	8.5078	136.992	0.061299	70.5882	82	79	88	45	74.5588	75	55.2237	7.4313	74.9174	0.0981932	67.6471	0	0	0	0	0	0	0	0	0	0	0	0	0	0	0	0	0	0	0	0	0	0	0	0	0	0	0	0	0	0	1	0	0	0	0	0	0	0	0	0	0	0	0	0	0	0	0	0	0	0	0	0	0	0	0																											1.1	5.21	1.37	7.08
1	0	61.96	0	0	0	0	0	0	0	0	0	0	0	0	0	0	135	108	164	103	140.333	139.5	191.747	13.8473	140.992	0.0970157	60	76	71	96	64	82.2	82	68.7862	8.2937	82.6035	0.0992013	56.6667	0	0	0	0	0	0	0	0	0	0	0	0	0	0	0	0	0	0	0	0	0	0	0	0	0	0	0	0	0	0	2	0	0	0	0	0	0	0	0	0	0	0	0	0	0	0	0	0	0	0	0	0	0	0	0
0	0	46.06	0	0	0	0	0	0	0	0	0	0	0	0	0	0	136	136	156	114	130.546	125	189.273	13.7576	131.203	0.100481	81.8182	82	54	90	54	72	70	81.6	9.0333	72.5133	0.119623	45.4545	0	0	0	0	0	0	0	0	0	0	0	0	0	0	0	0	0	0	0	0	0	0	0	0	0	0	0	0	0	0	0	0	0	0	0	0	0	0	0	0	0	0	0	0	0	0	0	0	0	0	0	0	0	0	0
0	1	48.12	0	0	0	0	0	0	0	0	0	0	0	0	0	0	137	120	169	108	132.083	131.5	160.518	12.6696	132.679	0.0951184	88.3333	91	74	109	67	83.1167	81.5	77.5624	8.807	83.5742	0.105072	81.6667	0	0	0	0	0	0	0	0	0	0	0	0	0	0	0	0	0	0	0	0	0	0	0	0	0	0	0	0	0	0	0	0	0	0	0	0	0	0	0	0	0	0	0	0	0	0	0	0	0	0	0	0	0	0	0																											3.1	3.8	1	6.2
1	1	65.89	0	0	0	0	0	0	0	0	0	0	0	0	0	0	155	155	155	155	155	155			155	0		62	62	62	62	62	62			62	0		1	0	0	0	0	1	0	0	0	0	0	0	0	0	0	0	0	0	0	0	0	0	0	0	0	0	0	0	0	0	2	0	0	0	0	0	0	0	0	0	0	0	0	0	0	0	0	0	0	0	0	0	0	0	0																											1.36	0.6736	0.79	1.9
1	0	91.99	0	0	0	0	0	0	0	0	0	0	0	0	0	0	106	110	176	106	153	157	363	19.0526	154.126	0.121525	71.4286	48	55	91	48	71.7619	73	91.2905	9.5546	72.3651	0.129934	52.381	0	0	0	0	0	1	1	0	0	0	0	0	0	0	0	0	0	0	0	0	0	0	0	0	0	0	0	0	0	0	4	0	0	0	0	0	0	0	0	0	0	0	0	0	0	0	0	0	0	0	0	0	0	0	0																											0.74	4.6536	1.23	6.22
1	1	69.88	0	0	0	0	0	0	0	0	0	0	0	0	0	0	115	116	158	113	133.267	135	176.616	13.2897	133.906	0.0980465	56.6667	73	64	88	62	74.6333	73	50.5851	7.1123	74.9602	0.0936951	50	0	0	0	0	0	0	0	0	0	0	0	0	0	0	0	0	0	0	0	0	0	0	0	0	0	0	0	0	0	0	2	0	0	0	0	0	0	0	0	0	0	0	0	0	0	0	0	0	0	0	0	0	0	0	0																											0.7	3.8118	2.17	6.3
0	0	63.56	0	1	0	0	0	1	0	0	2010-05-06	0	0	0	2010-05-06	0	128	134	160	110	135.049	134	99.1976	9.9598	135.407	0.0728447	70.7317	66	59	85	50	70.122	70	68.8598	8.2982	70.5994	0.116887	58.5366	0	0	0	0	0	0	0	0	0	0	0	0	0	0	0	0	0	0	0	0	0	0	0	0	0	0	0	0	0	0	2	0	0	0	0	0	0	0	0	0	0	0	0	0	0	0	0	0	0	0	0	0	0	0	0																											1.23	3.6082	1.87	4.88
0	0	46.77	0	0	0	0	0	0	0	0	0	0	0	0	0	0	131	131	159	124	138.048	135	105.348	10.2639	138.411	0.0725586	61.9048	70	64	98	64	80.4762	78	66.7619	8.1708	80.8703	0.0990837	61.9048	0	0	0	0	0	0	0	0	0	0	0	0	0	0	0	0	0	0	0	0	0	0	0	0	0	0	0	0	0	0	0	0	0	0	0	0	0	0	0	0	0	0	0	0	0	0	0	0	0	0	0	0	0	0	0																4.4			137.5	4.7		71					2.9	3.9	1.2	6.4
0	0	54.09	0	0	0	0	0	0	0	0	0	0	0	0	0	0	120	158	158	120	140.667	144	369.333	19.218	141.539	0.111551	66.6667	70	96	96	70	82.3333	81	170.333	13.0512	83.0201	0.129428	66.6667	0	0	0	0	0	0	0	0	0	0	0	0	0	0	0	0	0	0	0	0	0	0	0	0	0	0	0	0	0	0	1	0	0	0	0	0	0	0	0	0	0	0	0	0	0	0	0	0	0	0	0	0	0	0	0
0	1	49.34	0	0	0	0	0	0	0	0	0	0	0	0	0	0	148	126	148	126	137	137	242	15.5563	137.441	0.080292	50	84	81	84	81	82.5	82.5	4.5	2.1213	82.5136	0.0181818	0	0	0	0	0	0	0	0	0	0	0	0	0	0	0	0	0	0	0	0	0	0	0	0	0	0	0	0	0	0	0	0	0	0	0	0	0	0	0	0	0	0	0	0	0	0	0	0	0	0	0	0	0	0	0	0
0	1	26.92	0	0	0	0	0	0	0	0	0	0	0	0	0	0	126	125	158	111	131.786	131	105.587	10.2756	132.176	0.0770379	76.1905	58	80	102	58	81.2619	81	61.8078	7.8618	81.6323	0.0955877	59.5238	0	0	0	0	0	0	0	0	0	0	0	0	0	0	0	0	0	0	0	0	0	0	0	0	0	0	0	0	0	0	0	0	0	0	0	0	0	0	0	0	0	0	0	0	0	0	0	0	0	0	0	0	0	0	0																											13.04		0.69	7
1	1	73.16	0	0	0	0	0	0	0	0	0	0	0	0	0	0	153	134	160	86	134.733	141	438.209	20.9335	136.243	0.150101	93.3333	71	65	75	50	64.5333	64	40.5524	6.3681	64.8259	0.0953328	46.6667	0	0	0	0	0	0	0	0	0	0	0	0	0	0	0	0	0	0	0	0	0	0	0	0	0	0	0	0	0	0	3	0	0	0	0	0	0	0	0	0	0	0	0	0	0	0	0	0	0	0	0	0	0	0	0																4.16			136.3	6.4		88					1.48			5.22		5.6	5
0	0	48.2	0	0	0	0	0	0	0	0	0	0	0	0	0	0	113	113	113	113	113	113			113	0		62	62	62	62	62	62			62	0		0	0	0	0	0	0	0	0	0	0	0	0	0	0	0	0	0	0	0	0	0	0	0	0	0	0	0	0	0	0	0	0	0	0	0	0	0	0	0	0	0	0	0	0	0	0	0	0	0	0	0	0	0	0	0																											0.31	2.1	1.79	4.6
0	1	49.38	0	0	0	0	0	0	0	0	0	0	0	0	0	0	134	127	159	98	124.636	127	180.606	13.439	125.346	0.106841	70.9091	84	71	100	62	79.6727	79	67.5205	8.2171	80.0877	0.102194	63.6364	0	0	0	0	0	1	0	0	1	0	0	0	0	0	0	0	0	0	0	0	0	0	0	0	0	0	0	0	0	0	0	0	0	0	0	0	0	0	0	0	0	0	0	0	0	0	0	0	0	0	0	0	0	0	0																											1.01	2.6	1.4	4.4
1	0	56.13	0	1	0	0	0	0	0	0	2006-10-25	0	0	0	0	0	183	150	183	137	158.8	156	307.7	17.5414	159.573	0.0988003	80	93	86	97	67	84.2	86	144.7	12.0291	84.8846	0.127781	80	0	0	0	0	0	0	0	0	0	0	0	0	0	0	0	0	0	0	0	0	0	0	0	0	0	0	0	0	0	0	1	0	0	0	0	0	0	0	0	0	0	0	0	0	0	0	0	0	0	0	0	0	0	0	0																											0.86			4.04
1	0	71.24	0	1	0	0	0	1	0	0	2012-07-20	0	0	0	2012-07-20	0	152	127	184	120	146.143	147	250.275	15.8201	146.966	0.1063	78.5714	71	62	86	56	72.4286	73	51.5132	7.1773	72.7707	0.0973088	67.8571	0	0	0	0	0	0	0	0	0	0	0	0	0	0	0	0	0	0	0	0	0	0	0	0	0	0	0	0	0	0	3	0	0	0	0	0	0	0	0	0	0	0	0	0	0	0	0	0	0	0	0	0	0	0	0
0	0	74.98	0	0	0	0	0	0	0	0	0	0	0	0	0	0	151	114	151	103	125.706	122	208.346	14.4342	126.483	0.111397	82.3529	86	75	90	62	77.4118	79	72.3824	8.5078	77.8505	0.106622	47.0588	0	0	0	0	0	0	0	0	0	0	0	0	0	0	0	0	0	0	0	0	0	0	0	0	0	0	0	0	0	0	3	0	0	0	0	0	0	0	0	0	0	0	0	0	0	0	0	0	0	0	0	0	0	0	0
0	1	50.07	0	0	0	0	0	0	0	0	0	0	0	0	0	0	106	144	175	106	131.828	131.5	148.589	12.1897	132.382	0.0917415	78.125	76	86	113	72	85.1562	84	71.7212	8.4688	85.5698	0.0986706	48.4375	0	0	0	0	0	0	0	0	0	0	0	0	0	0	0	0	0	0	0	0	0	0	0	0	0	0	0	0	0	0	1	0	0	0	0	0	0	0	0	0	0	0	0	0	0	0	0	0	0	0	0	0	0	0	0																											0.93	4.6214	1.38	6.43
0	1	44	0	0	0	0	0	0	0	0	0	0	0	0	0	0	147	153	161	107	139.2	139.5	148.441	12.1837	139.714	0.0860551	93.3333	78	81	94	67	80.0333	79.5	29.2057	5.4042	80.2095	0.0663898	53.3333	0	0	0	0	0	0	0	0	0	0	0	0	0	0	0	0	0	0	0	0	0	0	0	0	0	0	0	0	0	0	0	0	0	0	0	0	0	0	0	0	0	0	0	0	0	0	0	0	0	0	0	0	0	0	0																											2	3.3	1.6	5.8
0	1	16.04	0	0	0	0	0	0	0	0	0	0	0	0	0	0	112	112	112	112	112	112			112	0		74	74	74	74	74	74			74	0		0	0	0	0	0	0	0	0	0	0	0	0	0	0	0	0	0	0	0	0	0	0	0	0	0	0	0	0	0	0	0	0	0	0	0	0	0	0	0	0	0	0	0	0	0	0	0	0	0	0	0	0	0	0	0
1	1	71.15	0	0	0	0	0	0	0	0	0	0	0	0	0	0	132	106	151	96	119.846	114	413.974	20.3464	121.43	0.16311	61.5385	69	65	93	56	70.6923	67	100.897	10.0448	71.348	0.136517	53.8462	0	1	0	0	0	1	1	0	0	0	0	0	0	0	0	0	0	0	0	0	0	0	0	0	0	0	0	0	0	0	3	0	0	0	0	0	0	0	0	0	0	0	0	0	0	0	0	0	0	0	0	0	0	0	0																3.54			140	3.7		89					0.7	2.9818	1.5	4.8
0	0	50.87	0	0	0	0	0	0	0	0	0	0	0	0	0	0	174	137	187	100	136.14	136	263.475	16.2319	137.095	0.118632	74	84	62	87	53	73.16	73	56.5196	7.518	73.5414	0.102245	63	0	0	0	0	0	0	0	0	0	0	0	0	0	0	0	0	0	0	0	0	0	0	0	0	0	0	0	0	0	0	1	0	0	0	0	0	0	0	0	0	0	0	0	0	0	0	0	0	0	0	0	0	0	0	0																											1.46	4.0864	1.8	6.55
0	1	45.87	0	0	0	0	0	0	0	0	0	0	0	0	0	0	131	118	149	117	130.241	130	61.6897	7.8543	130.47	0.0592567	65.5172	84	72	93	71	80.5862	81	26.3227	5.1306	80.7437	0.0625582	62.069	0	0	0	0	0	0	0	0	0	0	0	0	0	0	0	0	0	0	0	0	0	0	0	0	0	0	0	0	0	0	0	0	0	0	0	0	0	0	0	0	0	0	0	0	0	0	0	0	0	0	0	0	0	0	0																											1.86	3.0864	1	4.72
0	0	23.16	0	0	0	0	0	0	0	0	0	0	0	0	0	0	123	126	126	123	124.5	124.5	4.5	2.1213	124.509	0.0120482	0	83	91	91	83	87	87	32	5.6569	87.0919	0.045977	50	1	0	0	0	0	0	0	0	0	0	0	0	0	0	0	0	0	0	0	0	0	0	0	0	0	0	0	0	0	0	0	0	0	0	0	0	0	0	0	0	0	0	0	0	0	0	0	0	0	0	0	0	0	0	0
1	1	69.48	0	0	0	0	0	0	0	0	0	0	0	0	0	0	156	120	187	82	133.44	133	521.59	22.8383	135.303	0.167693	84	83	70	85	47	72.28	75	85.96	9.2715	72.8486	0.12568	48	0	0	0	0	0	1	0	0	0	0	0	0	0	0	0	0	0	0	0	0	0	0	0	0	0	0	0	0	0	0	2	0	0	0	0	0	0	0	0	0	0	0	0	0	0	0	0	0	0	0	0	0	0	0	0																4.17			139.1	8.9		128					0.54	2.3273	1.27	4.03
0	1	68.87	0	0	0	0	0	0	0	0	0	0	0	0	0	0	130	134	178	106	133.217	132	164.708	12.8339	133.826	0.0957561	71.0843	70	66	93	52	68.1928	68	48.4746	6.9624	68.543	0.101481	51.8072	0	0	0	0	0	0	0	0	0	0	0	0	0	0	0	0	0	0	0	0	0	0	0	0	0	0	0	0	0	0	2	0	0	0	0	0	0	0	0	0	0	0	0	0	0	0	0	0	0	0	0	0	0	0	0																											0.69	2.852	1.3	4.47
0	0	54.13	0	0	0	0	0	0	0	0	0	0	0	0	0	0	140	129	157	107	128.568	129	132.752	11.5218	129.069	0.0883975	70.2703	81	75	90	49	74.027	74	69.2492	8.3216	74.4807	0.110884	62.1622	0	0	0	0	0	0	0	0	0	0	0	0	0	0	0	0	0	0	0	0	0	0	0	0	0	0	0	0	0	0	1	0	0	0	0	0	0	0	0	0	0	0	0	0	0	0	0	0	0	0	0	0	0	0	0																											1.42	3.2556	1.4	5.31
0	1	60.13	0	0	0	0	0	0	0	0	0	0	0	0	0	0	121	109	143	109	125.143	121	157.476	12.549	125.681	0.0928385	71.4286	71	66	71	62	67.1429	69	12.4762	3.5322	67.2224	0.0487044	28.5714	0	0	0	0	0	0	0	0	0	0	0	0	0	0	0	0	0	0	0	0	0	0	0	0	0	0	0	0	0	0	2	0	0	0	0	0	0	0	0	0	0	0	0	0	0	0	0	0	0	0	0	0	0	0	0																											1.3	5.0064	1.98	7.5
0	0	46.59	0	0	0	0	0	0	0	0	0	0	0	0	0	0	161	144	161	114	138.189	138	87.9253	9.3768	138.5	0.0672122	69.8113	91	84	93	63	79.6792	81	44.2221	6.65	79.951	0.0826681	43.3962	0	0	0	0	0	0	0	0	0	0	0	0	0	0	0	0	0	0	0	0	0	0	0	0	0	0	0	0	0	0	0	0	0	0	0	0	0	0	0	0	0	0	0	0	0	0	0	0	0	0	0	0	0	0	0																											0.89	2.3236	1.84	4.44
0	1	65.68	0	0	0	0	0	0	0	0	0	0	0	0	0	0	125	143	175	96	127.81	124.5	274.262	16.5608	128.861	0.128452	82.7586	64	72	87	52	67.3621	65.5	66.9719	8.1836	67.8488	0.120435	63.7931	0	1	0	0	0	0	1	0	0	0	0	0	0	0	0	0	0	0	0	0	0	0	0	0	0	0	0	0	0	0	2	0	0	0	0	0	0	0	0	0	0	0	0	0	0	0	0	0	0	0	0	0	0	0	0																											1.51	3.7836	1.45	5.92
0	0	71.74	0	0	0	0	0	0	0	0	0	0	0	0	0	0	154	146	155	102	134.018	133.5	135.945	11.6596	134.515	0.0862197	60.7143	78	70	87	59	73.2321	73	43.3088	6.5809	73.522	0.0890581	62.5	0	0	0	0	0	0	0	0	0	0	0	0	0	0	0	0	0	0	0	0	0	0	0	0	0	0	0	0	0	0	3	0	0	0	0	0	0	0	0	0	0	0	0	0	0	0	0	0	0	0	0	0	0	0	0																											1	2.1	2.4	4.9
1	0	51.54	0	0	0	0	0	0	0	0	0	0	0	0	0	0	132	140	150	99	123.467	115	265.124	16.2826	124.465	0.127407	80	81	84	88	54	75.6	76	90.2571	9.5004	76.1551	0.121405	66.6667	0	0	0	0	0	0	0	0	0	0	0	0	0	0	0	0	0	0	0	0	0	0	0	0	0	0	0	0	0	0	1	0	0	0	0	0	0	0	0	0	0	0	0	0	0	0	0	0	0	0	0	0	0	0	0																											0.659	3.0625	2.015	5.377
0	1	60.26	0	0	0	0	0	0	0	0	0	0	0	0	0	0	106	131	167	106	135.316	134	200.077	14.1449	136.04	0.103611	78.9474	64	90	94	53	74.5088	74	68.4687	8.2746	74.9588	0.110077	56.1404	0	0	0	0	0	0	0	0	0	0	0	0	0	0	0	0	0	0	0	0	0	0	0	0	0	0	0	0	0	0	2	0	0	0	0	0	0	0	0	0	0	0	0	0	0	0	0	0	0	0	0	0	0	0	0																											1.16	3.61	0.85	5.14
0	0	53.4	0	0	0	0	0	0	0	0	0	0	0	0	0	0	144	116	164	110	136.636	138	118.603	10.8905	137.064	0.079185	61.039	83	69	92	67	77.7273	78	28.4115	5.3302	77.9075	0.0681295	45.4545	0	0	0	0	0	0	0	0	0	0	0	0	0	0	0	0	0	0	0	0	0	0	0	0	0	0	0	0	0	0	1	0	0	0	0	0	0	0	0	0	0	0	0	0	0	0	0	0	0	0	0	0	0	0	0																											2.5	3.8	1	5.9
0	1	63.84	0	0	0	0	0	0	0	0	0	0	0	0	0	0	142	129	160	116	135.638	136	118.882	10.9033	136.069	0.0798007	60.8696	78	66	87	51	70.9275	72	55.1564	7.4267	71.3097	0.103947	50.7246	0	0	0	0	0	0	0	0	0	0	0	0	0	0	0	0	0	0	0	0	0	0	0	0	0	0	0	0	0	0	2	0	0	0	0	0	0	0	0	0	0	0	0	0	0	0	0	0	0	0	0	0	0	0	0																4.47			141	5.4		98					1.03	2.2727	1.2	4.09
0	1	31.38	0	0	0	0	0	0	0	0	0	0	0	0	0	0	136	136	136	136	136	136			136	0		74	74	74	74	74	74			74	0		0	0	0	0	0	0	0	0	0	0	0	0	0	0	0	0	0	0	0	0	0	0	0	0	0	0	0	0	0	0	0	0	0	0	0	0	0	0	0	0	0	0	0	0	0	0	0	0	0	0	0	0	0	0	0
0	0	52.49	0	0	0	0	0	0	0	0	0	0	0	0	0	0	139	138	159	101	126.454	126	184.278	13.5749	127.172	0.106651	75.3247	71	69	92	34	70.6753	72	130.459	11.4219	71.5805	0.160558	76.6234	0	0	0	0	0	0	0	0	0	0	0	0	0	0	0	0	0	0	0	0	0	0	0	0	0	0	0	0	0	0	1	0	0	0	0	0	0	0	0	0	0	0	0	0	0	0	0	0	0	0	0	0	0	0	0																											1.26	3.4294	1.44	5.45
0	0	26.66	0	0	0	0	0	0	0	0	0	0	0	0	0	0	111	117	146	111	124.667	117	350.333	18.7172	125.6	0.122587	66.6667	78	62	79	62	73	78	91	9.5394	73.4143	0.106697	33.3333	0	0	0	0	0	0	0	0	0	0	0	0	0	0	0	0	0	0	0	0	0	0	0	0	0	0	0	0	0	0	0	0	0	0	0	0	0	0	0	0	0	0	0	0	0	0	0	0	0	0	0	0	0	0	0																											0.8	2.3	1.7	4.4
0	1	36.46	0	0	0	0	0	0	0	0	0	0	0	0	0	0	152	125	152	118	130.75	126.5	218.25	14.7733	131.375	0.0978512	75	85	85	85	78	82.25	83	11.5833	3.4034	82.3028	0.0358353	25	0	0	0	0	0	0	0	0	0	0	0	0	0	0	0	0	0	0	0	0	0	0	0	0	0	0	0	0	0	0	0	0	0	0	0	0	0	0	0	0	0	0	0	0	0	0	0	0	0	0	0	0	0	0	0
0	1	47.68	0	0	0	0	0	0	0	0	0	0	0	0	0	0	164	143	170	110	134.836	133	114.621	10.7061	135.253	0.0786757	60	89	69	97	63	80.1818	82	42.5589	6.5237	80.442	0.0806185	50.9091	0	0	0	0	0	0	0	0	0	0	0	0	0	0	0	0	0	0	0	0	0	0	0	0	0	0	0	0	0	0	0	0	0	0	0	0	0	0	0	0	0	0	0	0	0	0	0	0	0	0	0	0	0	0	0																											3.52	3.8	1	5.7
0	1	57.76	0	0	0	0	0	0	0	0	0	0	0	0	0	0	147	142	174	113	139.755	140	166.189	12.8914	140.337	0.0913688	66.0377	69	58	87	54	68.8868	70	58.2562	7.6326	69.3004	0.109749	54.717	0	0	0	0	0	0	0	0	0	0	0	0	0	0	0	0	0	0	0	0	0	0	0	0	0	0	0	0	0	0	1	0	0	0	0	0	0	0	0	0	0	0	0	0	0	0	0	0	0	0	0	0	0	0	0																3.91			138.5	4.2		93					1.18	2.9182	0.99	4.39
0	1	56.87	0	0	0	0	0	0	0	0	0	0	0	0	0	0	164	131	164	104	127.635	128	195.3	13.975	128.386	0.108619	74.6032	86	70	88	58	73.5079	73	41.383	6.433	73.7844	0.0868165	53.9683	0	0	0	0	0	0	0	0	0	0	0	0	0	0	0	0	0	0	0	0	0	0	0	0	0	0	0	0	0	0	1	0	0	0	0	0	0	0	0	0	0	0	0	0	0	0	0	0	0	0	0	0	0	0	0																											1.2	3.4	1.1	5
0	0	50.67	0	0	0	0	0	0	0	0	0	0	0	0	0	0	146	157	170	118	142.355	142	130.037	11.4034	142.796	0.0788026	61.2903	69	67	79	55	64.9677	65	36.4323	6.0359	65.2385	0.0913956	51.6129	0	0	0	0	0	0	0	0	0	0	0	0	0	0	0	0	0	0	0	0	0	0	0	0	0	0	0	0	0	0	1	0	0	0	0	0	0	0	0	0	0	0	0	0	0	0	0	0	0	0	0	0	0	0	0																											0.56	3.2664	1.86	3.94
0	0	53.32	0	0	0	0	0	0	0	0	0	0	0	0	0	0	164	140	164	109	133.286	129	194.046	13.93	134	0.10368	76.1905	94	58	94	56	71.254	71	58.0635	7.6199	71.6538	0.106088	60.3175	0	0	0	0	0	0	0	0	0	0	0	0	0	0	0	0	0	0	0	0	0	0	0	0	0	0	0	0	0	0	1	0	0	0	0	0	0	0	0	0	0	0	0	0	0	0	0	0	0	0	0	0	0	0	0																											5.2		0.87	5
1	0	76.85	1	0	0	0	0	0	0	2004-04-29	0	0	0	0	0	0	144	140	148	140	144	144	16	4	144.037	0.0226805	33.3333	75	90	90	70	78.3333	75	108.333	10.4083	78.793	0.10849	66.6667	0	0	0	0	0	0	0	0	0	0	0	0	0	0	0	0	0	0	0	0	0	0	0	0	0	0	0	0	0	0	3	0	0	0	0	0	0	0	0	0	0	0	0	0	0	0	0	0	0	0	0	0	0	0	0
0	1	49.74	0	0	0	0	0	0	0	0	0	0	0	0	0	0	130	139	149	118	131.75	131	100.214	10.0107	132.082	0.0710752	75	90	94	94	80	87.75	89.5	27.3571	5.2304	87.8863	0.0557561	62.5	0	0	0	0	0	0	0	0	0	0	0	0	0	0	0	0	0	0	0	0	0	0	0	0	0	0	0	0	0	0	0	0	0	0	0	0	0	0	0	0	0	0	0	0	0	0	0	0	0	0	0	0	0	0	0																4.3			139	5.9		83					1.42	3.4645	0.95	5.06
1	1	75.83	0	0	0	0	0	0	0	0	0	0	0	0	0	0	137	170	170	121	139.833	138.5	169.788	13.0303	140.389	0.0892172	50	85	90	93	75	85.5	87.5	35.5455	5.962	85.6903	0.0667624	75	0	0	0	0	0	0	0	0	0	0	0	0	0	0	0	0	0	0	0	0	0	0	0	0	0	0	0	0	0	0	3	0	0	0	0	0	0	0	0	0	0	0	0	0	0	0	0	0	0	0	0	0	0	0	0																											2.69	2.1104	0.81	4.16
0	1	46.62	0	0	0	0	0	0	0	0	0	0	0	0	0	0	160	146	168	114	144.088	143	130.663	11.4308	144.535	0.0788349	73.75	111	92	111	75	90.825	90	37.893	6.1557	91.0308	0.0673508	43.75	0	0	0	0	0	0	0	0	0	0	0	0	0	0	0	0	0	0	0	0	0	0	0	0	0	0	0	0	0	0	0	0	0	0	0	0	0	0	0	0	0	0	0	0	0	0	0	0	0	0	0	0	0	0	0																											0.94	3.0668	1.54	5.04
0	1	22.49	0	0	0	0	0	0	0	0	0	0	0	0	0	0	109	106	109	106	107.5	107.5	4.5	2.1213	107.51	0.0139535	0	63	77	77	63	70	70	98	9.8995	70.3491	0.1	50	0	0	0	0	0	0	0	0	0	0	0	0	0	0	0	0	0	0	0	0	0	0	0	0	0	0	0	0	0	0	0	0	0	0	0	0	0	0	0	0	0	0	0	0	0	0	0	0	0	0	0	0	0	0	0
1	0	66.98	0	0	0	0	0	0	0	0	0	0	0	0	0	0	130	139	174	116	142.967	139.5	231.413	15.2123	143.747	0.104616	86.6667	80	70	96	67	81.5	81	47.0862	6.8619	81.7788	0.0827804	56.6667	0	1	0	0	0	1	0	0	0	0	0	0	0	0	0	0	0	0	0	0	0	0	0	0	0	1	0	0	0	0	3	0	0	0	0	0	0	0	0	0	0	0	0	0	0	0	0	0	0	0	0	0	0	0	0																											1.1	2.1	1.3	3.9
0	1	37.43	0	0	0	0	0	0	0	0	0	0	0	0	0	0	120	125	163	103	127.85	127.5	204.766	14.3096	128.608	0.109091	65	84	77	96	64	80.6	82.5	101.621	10.0807	81.1967	0.121904	50	0	0	0	0	0	0	0	0	0	0	0	0	0	0	0	0	0	0	0	0	0	0	0	0	0	0	0	0	0	0	0	0	0	0	0	0	0	0	0	0	0	0	0	0	0	0	0	0	0	0	0	0	0	0	0																											3.59	2.4652	1.19	5.9
0	0	53.06	0	0	0	0	0	0	0	0	0	0	0	0	0	0	120	131	175	111	128.172	128	141.549	11.8974	128.714	0.0920199	65.5172	70	73	85	65	74.7931	74	22.3073	4.7231	74.9395	0.0626016	32.7586	0	0	0	0	0	0	0	0	0	0	0	0	0	0	0	0	0	0	0	0	0	0	0	0	0	0	0	0	0	0	1	0	0	0	0	0	0	0	0	0	0	0	0	0	0	0	0	0	0	0	0	0	0	0	0																											1.2	3.2	1.2	4.9
0	1	67.22	0	0	0	0	0	0	0	0	0	0	0	0	0	0	155	126	172	102	133.28	131	216.525	14.7148	134.081	0.109729	70.7317	82	55	96	49	65.3415	63	102.697	10.1339	66.1132	0.154143	52.439	0	0	0	0	0	0	0	0	0	0	0	0	0	0	0	0	0	0	0	0	0	0	0	0	0	0	0	0	0	0	2	0	0	0	0	0	0	0	0	0	0	0	0	0	0	0	0	0	0	0	0	0	0	0	0																											2.11	3.9076	0.9	5.78
0	0	48.05	0	0	1	0	0	0	0	0	0	2012-12-24	0	0	0	0	119	138	159	119	140.125	138.5	202.696	14.2371	140.756	0.0950411	75	66	56	75	56	67	67	36.8571	6.071	67.2402	0.0847598	50	0	0	0	0	0	0	0	0	0	0	0	0	0	0	0	0	0	0	0	0	0	0	0	0	0	0	0	0	0	0	0	0	0	0	0	0	0	0	0	0	0	0	0	0	0	0	0	0	0	0	0	0	0	0	0																											1.68	2.0509	1.76	4.36
0	0	64.87	0	0	0	0	0	0	0	0	0	0	0	0	0	0	148	149	187	102	137.135	136	384.825	19.6169	138.504	0.141667	67.3077	77	77	99	51	71.2885	70	168.523	12.9816	72.4384	0.180341	63.4615	0	0	0	0	0	0	0	0	0	0	0	0	0	0	0	0	0	0	0	0	0	0	0	0	0	0	0	0	0	0	2	0	0	0	0	0	0	0	0	0	0	0	0	0	0	0	0	0	0	0	0	0	0	0	0																											1.479	3.8377	1.54	6.05
0	1	57.33	0	0	0	0	0	0	0	0	0	0	0	0	0	0	135	126	164	104	134.5	131	181.684	13.479	135.16	0.0992085	78	80	71	94	65	79.62	80	34.5261	5.8759	79.8322	0.0730575	46	0	0	0	0	0	0	0	0	0	0	0	0	0	0	0	0	0	0	0	0	0	0	0	0	0	0	0	0	0	0	1	0	0	0	0	0	0	0	0	0	0	0	0	0	0	0	0	0	0	0	0	0	0	0	0																											1.8	2.1	1	3.9
0	0	55.36	0	0	0	0	0	0	0	0	0	0	0	0	0	0	105	114	114	102	106.75	105.5	26.25	5.1235	106.842	0.041565	25	60	61	61	54	58.5	59.5	9.6667	3.1091	58.5619	0.046027	50	0	0	0	0	0	0	0	0	0	0	0	0	0	0	0	0	0	0	0	0	0	0	0	0	0	0	0	0	0	0	1	0	0	0	0	0	0	0	0	0	0	0	0	0	0	0	0	0	0	0	0	0	0	0	0																											1.25	2.4218	0.85	3.84
1	1	54.75	0	0	0	0	0	0	0	0	0	0	0	0	0	0	110	156	183	110	139.923	138	239.178	15.4654	140.753	0.109102	66.6667	80	87	99	70	81.7179	81	47.471	6.8899	82.0005	0.0832255	43.5897	0	0	0	0	0	0	0	0	0	0	0	0	0	0	0	0	0	0	0	0	0	0	0	0	0	0	0	0	0	0	1	0	0	0	0	0	0	0	0	0	0	0	0	0	0	0	0	0	0	0	0	0	0	0	0																											0.94	3.8127	1.16	5.4
0	1	62.89	0	0	0	0	0	0	0	0	0	0	0	0	0	0	140	159	159	105	128.757	128	139.356	11.8049	129.282	0.0904363	83.7838	76	73	84	57	69.6486	70	44.6787	6.6842	69.96	0.0946647	64.8649	0	0	0	0	0	0	0	0	0	0	0	0	0	0	0	0	0	0	0	0	0	0	0	0	0	0	0	0	0	0	2	0	0	0	0	0	0	0	0	0	0	0	0	0	0	0	0	0	0	0	0	0	0	0	0																											0.47	3.3645	1.62	5.2
0	0	76.29	0	0	0	0	0	0	0	0	0	0	0	0	0	0	159	152	196	112	142.095	140	217.765	14.7569	142.847	0.103024	77.7778	72	69	85	51	68.2381	68	62.023	7.8755	68.6839	0.114492	65.0794	0	0	0	0	0	0	0	0	0	0	0	0	0	0	0	0	0	0	0	0	0	0	0	0	0	0	0	0	0	0	3	0	0	0	0	0	0	0	0	0	0	0	0	0	0	0	0	0	0	0	0	0	0	0	0																4.23			141	7.2		101					1.01	3.22	1.83	5.8
1	1	61.77	0	0	0	0	0	0	0	0	0	0	0	0	0	0	139	143	143	139	141.667	143	5.3333	2.3094	141.679	0.0133102	0	75	79	79	75	77.6667	79	5.3333	2.3094	77.6896	0.0242783	0	0	0	0	0	0	0	0	0	0	0	0	0	0	0	0	0	0	0	0	0	0	0	0	0	0	0	0	0	0	0	2	0	0	0	0	0	0	0	0	0	0	0	0	0	0	0	0	0	0	0	0	0	0	0	0																											1.12	4.1839	1.65	6.35
0	1	82.85	0	0	0	0	0	0	0	0	0	0	0	0	0	0	159	118	208	103	139.923	140	493.666	22.2186	141.649	0.157565	83.0769	83	55	105	49	75	76	170.156	13.0444	76.1087	0.172582	76.9231	0	0	0	0	0	0	0	0	0	0	0	0	0	0	0	0	0	0	0	0	0	0	0	0	0	0	0	0	0	0	4	0	0	0	0	0	0	0	0	0	0	0	0	0	0	0	0	0	0	0	0	0	0	0	0																											0.82	1.6921	1.48	3.55
0	1	49.25	0	0	0	0	0	0	0	0	0	0	0	0	0	0	144	128	147	110	129.27	129	67.426	8.2113	129.526	0.0630147	68.254	83	80	91	63	79.4127	79	38.7624	6.2259	79.6525	0.0777752	65.0794	0	0	0	0	0	0	0	0	0	0	0	0	0	0	0	0	0	0	0	0	0	0	0	0	0	0	0	0	0	0	0	0	0	0	0	0	0	0	0	0	0	0	0	0	0	0	0	0	0	0	0	0	0	0	0																											1.13	2.2464	1.34	4.1
1	1	53.59	0	1	0	0	0	0	1	0	2007-07-09	0	0	0	0	2007-07-09	170	120	170	112	131.696	132	139.949	11.83	132.203	0.0878537	73.913	100	64	100	64	86.5652	87	60.9842	7.8092	86.9015	0.0882293	60.8696	0	0	0	0	0	0	0	0	0	0	0	0	0	0	0	0	0	0	0	0	0	0	0	0	0	0	0	0	0	0	1	0	0	0	0	0	0	0	0	0	0	0	0	0	0	0	0	0	0	0	0	0	0	0	0
0	0	16.62	0	0	0	1	1	0	0	0	0	0	2018-01-14	2018-01-14	0	0	100	121	133	100	116	121	207.5	14.4049	116.713	0.11107	40	48	68	79	48	64.4	67	130.3	11.4149	65.2043	0.158537	60	0	0	0	0	0	0	0	0	0	0	0	0	0	0	0	0	0	0	0	0	0	0	0	0	0	0	0	0	0	0	0	0	0	0	0	0	0	0	0	0	0	0	0	0	0	0	0	0	0	0	0	0	0	0	0																											1.28	2.3282	1.22	4.13
0	1	40.81	0	0	0	0	0	0	0	0	0	0	0	0	0	0	136	102	149	102	127.32	128	94.06	9.6985	127.674	0.0746348	64	90	68	103	67	82.36	83	67.99	8.2456	82.7553	0.0980939	60	0	0	0	0	0	0	0	0	0	0	0	0	0	0	0	0	0	0	0	0	0	0	0	0	0	0	0	0	0	0	0	0	0	0	0	0	0	0	0	0	0	0	0	0	0	0	0	0	0	0	0	0	0	0	0																											2.57	4.1518	1.1	6.42
0	0	68.81	0	0	0	0	0	0	0	0	0	0	0	0	0	0	130	138	221	114	149.539	149	395.956	19.8986	150.843	0.132317	82.0225	80	61	119	51	73.2809	70	207.682	14.4112	74.6689	0.195549	60.6742	0	0	0	0	0	0	0	0	0	0	0	0	0	0	0	0	0	0	0	0	0	0	0	0	0	0	0	0	0	0	2	0	0	0	0	0	0	0	0	0	0	0	0	0	0	0	0	0	0	0	0	0	0	0	0																											1.85	3.8075	1.35	6.01
0	0	91.52	0	0	0	0	0	0	0	0	0	0	0	0	0	0	160	151	160	123	145.864	146	90.6948	9.5234	146.16	0.0637885	63.6364	80	67	83	55	68.2273	67	76.2792	8.7338	68.7588	0.125067	68.1818	0	0	0	0	0	0	0	0	0	0	0	0	0	0	0	0	0	0	0	0	0	0	0	0	0	0	0	0	0	0	4	0	0	0	0	0	0	0	0	0	0	0	0	0	0	0	0	0	0	0	0	0	0	0	0																											1.08	3.4223	1.38	5.3
1	1	72.52	0	0	0	0	0	0	0	0	0	0	0	0	0	0	127	82	127	82	110	121	597	24.4336	111.794	0.181363	66.6667	60	44	60	44	53	55	67	8.1854	53.4197	0.1261	66.6667	1	1	0	0	0	1	0	0	1	0	0	1	0	0	0	0	0	0	0	1	1	0	0	1	0	0	0	0	0	0	5	0	0	0	0	0	0	0	0	0	0	0	0	0	0	0	0	0	0	0	0	0	0	0	0																5.1			140	6.9		114
0	1	59.94	0	0	0	0	0	0	0	0	0	0	0	0	0	0	154	166	185	98	136.25	137	321.802	17.9388	137.409	0.13069	92.6471	95	82	100	63	76.6176	76.5	64.9263	8.0577	77.034	0.104391	66.1765	0	0	0	0	0	0	0	0	0	0	0	0	0	0	0	0	0	0	0	0	0	0	0	0	0	0	0	0	0	0	1	0	0	0	0	0	0	0	0	0	0	0	0	0	0	0	0	0	0	0	0	0	0	0	0																											1.4	3.2236	1.34	5.2
0	1	14.68	0	0	0	0	0	0	0	0	0	0	0	0	0	0	148	148	148	148	148	148			148	0		72	72	72	72	72	72			72	0		0	0	0	0	0	0	0	0	0	0	0	0	0	0	0	0	0	0	0	0	0	0	0	0	0	0	0	0	0	0	0	0	0	0	0	0	0	0	0	0	0	0	0	0	0	0	0	0	0	0	0	0	0	0	0
0	1	40.6	0	0	0	0	0	0	0	0	0	0	0	0	0	0	150	150	150	150	150	150			150	0		102	102	102	102	102	102			102	0		0	0	0	0	0	0	0	0	0	0	0	0	0	0	0	0	0	0	0	0	0	0	0	0	0	0	0	0	0	0	0	0	0	0	0	0	0	0	0	0	0	0	0	0	0	0	0	0	0	0	0	0	0	0	0																											0.677	3.5223	1.1	4.93
0	0	52.1	0	0	0	0	0	0	0	0	0	0	0	0	0	0	150	130	170	108	135.607	137	159.061	12.6119	136.185	0.0924482	72.619	85	74	105	59	81.0595	82	87.7193	9.3659	81.5924	0.114853	69.0476	0	0	0	0	0	0	0	0	0	0	0	0	0	0	0	0	0	0	0	0	0	0	0	0	0	0	0	0	0	0	1	0	0	0	0	0	0	0	0	0	0	0	0	0	0	0	0	0	0	0	0	0	0	0	0																											1.2	2.7	1.2	4.4
0	1	58.3	0	0	0	0	0	0	0	0	0	0	0	0	0	0	110	127	148	110	127.286	128	55.1513	7.4264	127.496	0.0575047	54.2857	71	73	90	71	78.5143	79	23.2571	4.8226	78.658	0.060539	57.1429	0	0	0	0	0	0	0	0	0	0	0	0	0	0	0	0	0	0	0	0	0	0	0	0	0	0	0	0	0	0	1	0	0	0	0	0	0	0	0	0	0	0	0	0	0	0	0	0	0	0	0	0	0	0	0																											0.57	2.9173	1.59	4.77
0	1	49.88	0	0	0	0	0	0	0	0	0	0	0	0	0	0	139	140	140	93	120.271	119.5	101.521	10.0758	120.683	0.0828983	66.6667	101	90	101	61	79.1875	80	64.3684	8.023	79.5845	0.100255	62.5	0	0	0	0	0	0	0	0	0	0	0	0	0	0	0	0	0	0	0	0	0	0	0	0	0	0	0	0	0	0	0	0	0	0	0	0	0	0	0	0	0	0	0	0	0	0	0	0	0	0	0	0	0	0	0																											1.4	2.4	1.7	4.7
1	1	67.28	0	1	0	0	1	1	0	0	2010-02-10	0	0	2010-02-10	2010-02-10	0	166	158	166	158	162	162	32	5.6569	162.049	0.0246914	50	84	85	85	84	84.5	84.5	0.5	0.7071	84.5015	0.00591716	0	0	0	0	0	0	0	0	0	0	0	0	0	0	0	0	0	0	0	0	0	0	0	0	0	0	0	0	0	0	0	2	0	0	0	0	0	0	0	0	0	0	0	0	0	0	0	0	0	0	0	0	0	0	0	0																3.6			140	5.1		90					1.89	2.6573	0.87	5.92
1	1	79.24	0	0	0	0	0	0	0	0	0	0	0	0	0	0	154	112	166	102	132.803	131	182.961	13.5263	133.48	0.101133	80.2817	72	62	82	46	68.5352	69	38.9952	6.2446	68.8151	0.0904714	54.9296	0	0	0	0	0	0	0	0	0	0	0	1	0	0	0	0	0	0	0	1	0	0	0	1	0	0	0	0	0	0	4	0	0	0	0	0	0	0	0	0	0	0	0	0	0	0	0	0	0	0	0	0	0	0	0																4.52			140.8	4.9		99					0.93	2.6982	1.83	3.83
1	0	73.46	0	0	0	0	0	0	0	0	0	0	0	0	0	0	180	173	186	106	149.769	147.5	438.425	20.9386	151.17	0.137091	80.7692	95	79	95	52	76.0769	76.5	84.0738	9.1692	76.6064	0.118185	69.2308	0	0	0	0	0	1	0	0	1	0	0	0	0	0	0	0	0	0	0	0	0	0	0	0	0	0	0	0	0	0	3	0	0	0	0	0	0	0	0	0	0	0	0	0	0	0	0	0	0	0	0	0	0	0	0																											1.14	4.5398	0.98	5.9
1	1	59.03	1	0	0	0	0	0	0	2013-12-12	0	0	0	0	0	0	130	106	159	106	129.4	131	164.365	12.8205	130.016	0.0976507	74.2857	68	62	83	61	70.6286	71	39.8874	6.3156	70.9023	0.0881339	62.8571	0	0	0	0	0	0	0	0	0	0	0	0	0	0	0	0	0	0	0	0	0	0	0	0	0	0	0	0	0	0	1	0	0	0	0	0	0	0	0	0	0	0	0	0	0	0	0	0	0	0	0	0	0	0	0																											1.66	4.4245	1.08	6.1
1	0	71.62	0	0	0	0	0	0	0	0	0	0	0	0	0	0	178	142	217	105	156.921	152	498.607	22.3295	158.481	0.141358	89.4737	79	64	106	52	71.1184	68	99.8125	9.9906	71.8076	0.139551	68.4211	0	0	0	0	0	0	0	0	0	0	0	0	0	0	0	0	0	0	0	0	0	0	0	0	0	0	0	0	0	0	3	0	0	0	0	0	0	0	0	0	0	0	0	0	0	0	0	0	0	0	0	0	0	0	0																											3.93	1.2389	0.81	3.86
0	0	52.4	0	0	0	0	0	0	0	0	0	0	0	0	0	0	167	146	167	115	134.393	132.5	144.352	12.0147	134.919	0.0885977	71.4286	95	70	95	62	76.3571	75	44.8883	6.6999	76.6453	0.086957	55.3571	0	0	0	0	0	0	0	0	0	0	0	0	0	0	0	0	0	0	0	0	0	0	0	0	0	0	0	0	0	0	1	0	0	0	0	0	0	0	0	0	0	0	0	0	0	0	0	0	0	0	0	0	0	0	0																											1.3	2.5	1.3	4.4
0	0	61.1	0	0	0	0	0	0	0	0	0	0	0	0	0	0	122	149	187	105	142.593	140	320.405	17.8998	143.67	0.123185	85.1852	67	69	87	53	68.6296	68	57.396	7.576	69.0311	0.108326	70.3704	0	0	0	0	0	0	0	0	0	0	0	0	0	0	0	0	0	0	0	0	0	0	0	0	0	0	0	0	0	0	2	0	0	0	0	0	0	0	0	0	0	0	0	0	0	0	0	0	0	0	0	0	0	0	0																											1.71	3.0927	0.93	4.8
0	1	30.31	0	0	0	0	0	0	0	0	0	0	0	0	0	0	125	138	149	115	129.222	126	94.9444	9.7439	129.548	0.0710921	55.5556	82	90	91	72	81.8889	82	41.8611	6.47	82.1158	0.0744911	55.5556	0	0	0	0	0	0	0	0	0	0	0	0	0	0	0	0	0	0	0	0	0	0	0	0	0	0	0	0	0	0	0	0	0	0	0	0	0	0	0	0	0	0	0	0	0	0	0	0	0	0	0	0	0	0	0																											3.4	3.4745	0.91	5.93
0	0	54.35	0	0	0	0	0	0	0	0	0	0	0	0	0	0	138	140	146	104	124.667	124	79.6905	8.927	124.98	0.0709757	66.6667	71	80	80	53	69.0877	70	40.5457	6.3676	69.3754	0.0913542	49.1228	0	0	0	0	0	0	0	0	0	0	0	0	0	0	0	0	0	0	0	0	0	0	0	0	0	0	0	0	0	0	1	0	0	0	0	0	0	0	0	0	0	0	0	0	0	0	0	0	0	0	0	0	0	0	0																											0.9	2.8	1	4.2
0	0	46.32	0	0	0	0	0	0	0	0	0	0	0	0	0	0	179	133	179	112	131.765	130	150.944	12.2859	132.325	0.0923226	62.7451	87	70	97	53	74.451	76	86.9325	9.3238	75.0212	0.124	68.6275	0	0	0	0	0	0	0	0	0	0	0	0	0	0	0	0	0	0	0	0	0	0	0	0	0	0	0	0	0	0	0	0	0	0	0	0	0	0	0	0	0	0	0	0	0	0	0	0	0	0	0	0	0	0	0																											3.4	2.5	1.8	5.8
0	0	36.44	0	0	0	0	0	0	0	0	0	0	0	0	0	0	133	114	133	114	122.333	120	94.3333	9.7125	122.59	0.0648249	66.6667	85	71	85	70	75.3333	71	70.3333	8.3865	75.6439	0.0908966	33.3333	0	0	0	0	0	0	0	0	0	0	0	0	0	0	0	0	0	0	0	0	0	0	0	0	0	0	0	0	0	0	0	0	0	0	0	0	0	0	0	0	0	0	0	0	0	0	0	0	0	0	0	0	0	0	0																											1.2	3.5836	1.5	3.9
1	0	60.98	0	0	0	0	0	0	0	0	0	0	0	0	0	0	145	128	164	108	129.889	128	262.611	16.2053	130.784	0.117627	77.7778	67	57	68	49	59.5556	57	39.7778	6.307	59.8517	0.0998439	44.4444	0	0	0	0	0	0	0	0	0	0	0	0	0	0	0	0	0	0	0	0	0	0	0	0	0	0	0	0	0	0	2	0	0	0	0	0	0	0	0	0	0	0	0	0	0	0	0	0	0	0	0	0	0	0	0																											3.387		1.03	5.915
0	0	68.77	0	0	0	0	1	0	0	0	0	0	0	2018-10-19	0	0	156	148	164	95	134.32	133	155.058	12.4522	134.888	0.0920857	68	87	83	87	49	69.2267	70	78.2587	8.8464	69.7821	0.126934	62.6667	0	0	0	0	0	1	0	0	0	0	0	0	0	0	0	0	0	0	0	0	0	0	0	0	0	0	0	0	0	0	2	0	0	0	0	0	0	0	0	0	0	0	0	0	0	0	0	0	0	0	0	0	0	0	0																											1.05	2.99	1.77	6.18
1	0	77.75	0	0	0	0	0	0	0	0	0	0	0	0	0	0	150	168	181	101	134.899	135	326.631	18.0729	136.089	0.133123	78.481	67	85	104	47	69.8608	70	132.044	11.4911	70.7877	0.163441	67.0886	1	0	0	0	0	0	0	0	0	0	0	0	0	0	0	0	0	0	0	0	0	0	0	0	0	0	0	0	0	0	3	0	0	0	0	0	0	0	0	0	0	0	0	0	0	0	0	0	0	0	0	0	0	0	0																											1.62	2.4435	1.33	4.52
0	0	51.68	0	0	0	0	0	0	0	0	0	0	0	0	0	0	143	118	172	110	138.643	138.5	201.196	14.1844	139.358	0.101698	75	83	54	92	54	73.6548	74	70.8553	8.4176	74.1285	0.113602	64.2857	0	0	0	0	0	0	0	0	0	0	0	0	0	0	0	0	0	0	0	0	0	0	0	0	0	0	0	0	0	0	1	0	0	0	0	0	0	0	0	0	0	0	0	0	0	0	0	0	0	0	0	0	0	0	0																											1.6	2.8273	1.42	4.52
0	0	59.86	0	0	0	0	0	0	0	0	0	0	0	0	0	0	107	127	191	98	129.982	127	332.203	18.2264	131.231	0.138942	80	68	71	92	60	75.3636	74	56.2357	7.499	75.7291	0.0985961	67.2727	0	0	0	0	0	0	0	0	0	0	0	0	0	0	0	0	0	0	0	0	0	0	0	0	0	0	0	0	0	0	1	0	0	0	0	0	0	0	0	0	0	0	0	0	0	0	0	0	0	0	0	0	0	0	0																											2.7	3.8	1.1	5.9
1	1	72.2	0	0	0	0	0	0	0	0	0	0	0	0	0	0	145	130	177	98	127.595	123	335.026	18.3037	128.866	0.1415	70.2703	90	74	98	59	75.8919	74	92.3213	9.6084	76.4814	0.124884	72.973	0	0	0	0	0	0	0	0	0	0	0	0	0	0	0	0	0	0	0	0	0	0	0	0	0	0	0	0	0	0	3	0	0	0	0	0	0	0	0	0	0	0	0	0	0	0	0	0	0	0	0	0	0	0	0																3.21			137	8.1		157					0.78	2.6955	1.81	4.86		9.3
1	0	90.09	0	0	0	0	0	0	0	0	0	0	0	0	0	0	183	183	183	183	183	183			183	0		72	72	72	72	72	72			72	0		1	1	0	0	0	1	0	0	1	0	0	0	0	0	1	0	0	0	0	0	0	0	0	1	0	1	0	0	0	0	5	0	0	0	0	0	0	0	0	0	0	0	0	0	0	0	0	0	0	0	0	0	0	0	0																											0.92	1.696	1.65	3.77
0	0	51.1	0	0	0	0	0	0	0	0	0	0	0	0	0	0	129	130	149	104	129.196	129	98.4808	9.9237	129.569	0.0760547	72.549	84	65	88	58	77.6667	79	45.1467	6.7191	77.9511	0.08566	54.902	0	0	0	0	0	0	0	0	0	0	0	0	0	0	0	0	0	0	0	0	0	0	0	0	0	0	0	0	0	0	1	0	0	0	0	0	0	0	0	0	0	0	0	0	0	0	0	0	0	0	0	0	0	0	0																											1	3.1	2.2	5.7
1	1	75.73	0	0	0	0	0	0	0	0	0	0	0	0	0	0	179	129	190	127	149	143	358.485	18.9337	150.163	0.125189	79.4118	77	73	98	44	71.8235	71	101.544	10.0769	72.5064	0.138222	76.4706	1	0	0	0	0	0	0	0	0	0	0	0	0	0	0	0	0	0	0	0	0	0	0	0	0	0	0	0	0	0	3	0	0	0	0	0	0	0	0	0	0	0	0	0	0	0	0	0	0	0	0	0	0	0	0																											2.97	2.0513	0.94	4.36
1	0	79.67	0	0	1	0	0	0	0	0	0	2014-09-02	0	0	0	0	147	145	212	108	146.302	139	602.375	24.5433	148.314	0.166422	74.6032	66	73	112	52	70.7143	68	139.465	11.8095	71.6782	0.165673	65.0794	0	0	0	0	0	0	0	0	0	0	0	0	0	0	0	0	0	0	0	0	0	0	0	0	0	0	0	0	0	0	3	0	0	0	0	0	0	0	0	0	0	0	0	0	0	0	0	0	0	0	0	0	0	0	0																											0.8	3.4	2	5.8
0	0	40.67	0	0	0	0	0	0	0	0	0	0	0	0	0	0	124	119	159	111	130.353	130.5	134.72	11.6069	130.853	0.0877229	76.4706	74	72	89	58	74.8824	74.5	57.6827	7.5949	75.2553	0.0999219	58.8235	0	0	0	0	0	0	0	0	0	0	0	0	0	0	0	0	0	0	0	0	0	0	0	0	0	0	0	0	0	0	0	0	0	0	0	0	0	0	0	0	0	0	0	0	0	0	0	0	0	0	0	0	0	0	0																											2.57	5.6057	1.17	7.96
1	1	53.28	0	0	0	0	0	0	0	0	0	0	0	0	0	0	140	120	151	120	137	140	247	15.7162	137.6	0.0936661	66.6667	85	80	91	80	85.3333	85	30.3333	5.5076	85.4517	0.0526982	66.6667	0	0	0	0	0	0	0	0	0	0	0	0	0	0	0	0	0	0	0	0	0	0	0	0	0	0	0	0	0	0	1	0	0	0	0	0	0	0	0	0	0	0	0	0	0	0	0	0	0	0	0	0	0	0	0																											1.08	2.8323	0.68	4.01
0	0	59.98	0	0	0	0	0	0	0	0	0	0	0	0	0	0	153	138	153	138	145.5	145.5	112.5	10.6066	145.693	0.0515464	50	82	88	88	82	85	85	18	4.2426	85.0529	0.0352941	50	0	0	0	0	0	0	0	0	0	0	0	0	0	0	0	0	0	0	0	0	0	0	0	0	0	0	0	0	0	0	1	0	0	0	0	0	0	0	0	0	0	0	0	0	0	0	0	0	0	0	0	0	0	0	0
1	0	79.87	0	0	0	0	0	0	0	0	0	0	0	0	0	0	180	125	183	110	141.217	141	252.232	15.8818	142.095	0.111646	86.9565	76	63	99	45	70.5942	71	133.451	11.5521	71.5196	0.162451	65.2174	0	0	0	0	0	0	0	0	0	0	0	0	0	0	0	0	0	0	0	0	0	0	0	0	0	0	0	0	0	0	3	0	0	0	0	0	0	0	0	0	0	0	0	0	0	0	0	0	0	0	0	0	0	0	0
1	0	76.11	0	0	0	0	0	0	0	0	0	0	0	0	0	0	130	134	162	107	140.294	136.5	194.335	13.9404	140.965	0.0978935	70.5882	70	62	85	45	66.0294	66	80.5749	8.9764	66.619	0.133931	64.7059	0	0	0	0	0	0	0	0	0	0	0	0	0	0	0	0	0	0	0	0	0	0	0	0	0	0	0	0	0	0	3	0	0	0	0	0	0	0	0	0	0	0	0	0	0	0	0	0	0	0	0	0	0	0	0																											1.89	4.3609	1.53	6.75
1	0	74.69	0	0	0	1	1	0	0	0	0	0	2017-06-22	2017-06-22	0	0	108	115	115	108	111.333	111	12.3333	3.5119	111.37	0.0257555	0	61	65	66	61	64	65	7	2.6458	64.0364	0.0337539	33.3333	0	0	0	0	0	0	0	0	0	0	0	0	0	0	0	0	0	0	0	0	0	0	0	0	0	0	0	0	0	0	3	0	0	0	0	0	0	0	0	0	0	0	0	0	0	0	0	0	0	0	0	0	0	0	0
0	1	70.86	0	0	0	0	0	0	0	0	0	0	0	0	0	0	170	123	207	123	148.639	146.5	223.276	14.9424	149.378	0.0998278	70.8333	80	65	110	65	82.1806	82	64.6853	8.0427	82.5677	0.0971844	58.3333	0	0	0	0	0	0	0	0	0	0	0	0	0	0	0	0	0	0	0	0	0	0	0	0	0	0	0	0	0	0	3	0	0	0	0	0	0	0	0	0	0	0	0	0	0	0	0	0	0	0	0	0	0	0	0																											1.76	3.2189	0.85	4.88
0	0	46.42	0	0	0	0	0	0	0	0	0	0	0	0	0	0	175	148	175	114	135.088	133	138.858	11.7838	135.594	0.0865866	70.5882	101	66	107	66	85.2941	84.5	61.4047	7.8361	85.648	0.0911937	69.1176	0	0	0	0	0	0	0	0	0	0	0	0	0	0	0	0	0	0	0	0	0	0	0	0	0	0	0	0	0	0	0	0	0	0	0	0	0	0	0	0	0	0	0	0	0	0	0	0	0	0	0	0	0	0	0																4.04			138.7	5.7		71					1.11	2.2355	1.59	5.08
1	1	67.68	0	1	0	0	0	0	0	0	2016-09-12	0	0	0	0	0	112	118	187	101	137.217	136.5	409.766	20.2427	138.677	0.146289	80	67	55	98	55	73.6833	73.5	85.3387	9.2379	74.2506	0.124324	68.3333	0	0	0	0	0	0	0	0	0	0	0	0	0	0	0	0	0	0	0	0	0	0	0	0	0	0	0	0	0	0	2	0	0	0	0	0	0	0	0	0	0	0	0	0	0	0	0	0	0	0	0	0	0	0	0																											2.92	3.8791	1.18	5.65
1	1	72.72	1	1	0	0	0	1	0	2003-12-24	2004-09-15	0	0	0	2004-09-15	0	163	109	163	109	132.667	130.5	399.467	19.9867	133.915	0.137527	83.3333	96	84	96	69	83.3333	84	95.8667	9.7912	83.8113	0.107257	83.3333	0	0	0	0	0	0	0	0	0	0	0	0	0	0	0	0	0	0	0	0	0	0	0	0	0	0	0	0	0	0	3	0	0	0	0	0	0	0	0	0	0	0	0	0	0	0	0	0	0	0	0	0	0	0	0																3.86			137.2	4.7		84
0	0	52.06	0	0	0	0	0	0	0	0	0	0	0	0	0	0	158	129	158	103	128	125	169.862	13.0331	128.651	0.100955	84.7458	67	76	82	50	64.8305	65	51.5225	7.1779	65.22	0.109776	66.1017	0	0	0	0	0	0	0	0	0	0	0	0	0	0	0	0	0	0	0	0	0	0	0	0	0	0	0	0	0	0	1	0	0	0	0	0	0	0	0	0	0	0	0	0	0	0	0	0	0	0	0	0	0	0	0																											0.82	3.6073	2.02	6
0	0	70.75	0	0	0	0	0	0	0	0	0	0	0	0	0	0	139	165	165	139	152	152	338	18.3848	152.555	0.0855263	50	83	91	91	83	87	87	32	5.6569	87.0919	0.045977	50	0	0	0	0	0	0	0	0	0	0	0	0	0	0	0	0	0	0	0	0	0	0	0	0	0	0	0	0	0	0	3	0	0	0	0	0	0	0	0	0	0	0	0	0	0	0	0	0	0	0	0	0	0	0	0
0	0	59.65	0	0	0	0	0	0	0	0	0	0	0	0	0	0	144	140	177	110	135.522	135.5	199.417	14.1215	136.248	0.103633	78.2609	81	63	86	56	71.9457	71.5	46.8212	6.8426	72.2668	0.0945896	32.6087	0	0	0	0	0	0	0	0	0	0	0	0	0	0	0	0	0	0	0	0	0	0	0	0	0	0	0	0	0	0	1	0	0	0	0	0	0	0	0	0	0	0	0	0	0	0	0	0	0	0	0	0	0	0	0																5.1			141.2	4.5		63					0.69	4.1645	1.44	4.57
0	0	53.2	0	0	0	0	0	0	0	0	0	0	0	0	0	0	148	126	172	91	135.059	136	201.28	14.1873	135.791	0.10427	73.5294	82	66	99	54	76.8676	78	95.7882	9.7871	77.4791	0.126385	60.2941	0	0	0	0	0	0	0	0	0	0	0	0	0	0	0	0	0	0	0	0	0	0	0	0	0	0	0	0	0	0	1	0	0	0	0	0	0	0	0	0	0	0	0	0	0	0	0	0	0	0	0	0	0	0	0																											1.317	2.4614	1.07	4.13
0	1	70.42	0	0	0	0	0	0	0	0	0	0	0	0	0	0	190	130	190	118	141.893	141	173.529	13.173	142.495	0.0922166	74.6667	94	70	96	64	78.2133	77	63.1701	7.948	78.6108	0.100939	60	0	0	0	0	0	0	0	0	0	0	0	0	0	0	0	0	0	0	0	0	0	0	0	0	0	0	0	0	0	0	3	0	0	0	0	0	0	0	0	0	0	0	0	0	0	0	0	0	0	0	0	0	0	0	0																											1.76	2.9389	1.24	4.99
0	0	45.48	0	0	0	0	0	0	0	0	0	0	0	0	0	0	180	145	185	107	142.745	142	177.072	13.3068	143.359	0.0927961	70	100	75	120	58	83.2091	83.5	99.3045	9.9652	83.7983	0.119215	61.8182	0	0	0	0	0	0	0	0	0	0	0	0	0	0	0	0	0	0	0	0	0	0	0	0	0	0	0	0	0	0	0	0	0	0	0	0	0	0	0	0	0	0	0	0	0	0	0	0	0	0	0	0	0	0	0																											2.08	2.5315	1.12	4.61
1	0	81.73	1	0	0	0	0	0	0	2008-12-18	0	0	0	0	0	0	106	122	201	106	145.033	144.5	402.93	20.0731	146.37	0.136077	80	52	65	91	52	70.5	69.5	90.8103	9.5294	71.1199	0.132898	86.6667	0	1	0	0	1	1	0	0	0	0	0	0	0	0	0	0	0	0	0	0	0	0	0	0	0	0	0	0	0	0	4	0	0	0	0	0	0	0	0	0	0	0	0	0	0	0	0	0	0	0	0	0	0	0	0
0	0	52.1	0	0	0	0	0	0	0	0	0	0	0	0	0	0	150	130	158	111	139.31	142	131.364	11.4614	139.765	0.0808418	82.7586	87	70	91	67	80.2759	80	58.4926	7.648	80.6269	0.093615	44.8276	0	0	0	0	0	0	0	0	0	0	0	0	0	0	0	0	0	0	0	0	0	0	0	0	0	0	0	0	0	0	1	0	0	0	0	0	0	0	0	0	0	0	0	0	0	0	0	0	0	0	0	0	0	0	0																											0.9	2.5	1.5	4.4
0	0	76.34	0	0	0	0	1	0	0	0	0	0	0	2008-07-03	0	0	170	125	170	113	137.5	135.5	301.429	17.3617	138.456	0.118112	75	90	75	90	60	76	75.5	87.1429	9.335	76.5	0.114896	62.5	0	0	0	0	0	0	0	0	0	0	0	0	0	0	0	0	0	0	0	0	0	0	0	0	0	0	0	0	0	0	3	0	0	0	0	0	0	0	0	0	0	0	0	0	0	0	0	0	0	0	0	0	0	0	0																3.8			142	5.2		83					2.27	2.9157	1.55	8.5
0	0	30.69	0	0	0	0	0	0	0	0	0	0	0	0	0	0	100	142	142	100	110.5	100	441	21	111.987	0.164584	25	70	87	87	60	69.25	65	162.25	12.7377	70.1231	0.159295	50	0	0	0	0	0	0	0	0	0	0	0	0	0	0	0	0	0	0	0	0	0	0	0	0	0	0	0	0	0	0	0	0	0	0	0	0	0	0	0	0	0	0	0	0	0	0	0	0	0	0	0	0	0	0	0
1	0	68.53	0	1	0	0	0	0	0	0	2014-08-01	0	0	0	0	0	130	160	160	130	140.833	140	124.167	11.143	141.2	0.0722281	66.6667	80	90	90	70	84.1667	87.5	64.1667	8.0104	84.4837	0.0868808	50	0	0	0	0	0	0	0	0	0	0	0	0	0	0	0	0	0	0	0	0	0	0	0	0	0	0	0	0	0	0	2	0	0	0	0	0	0	0	0	0	0	0	0	0	0	0	0	0	0	0	0	0	0	0	0																											1.87	4.7418	1.34	6.11
0	0	39.96	0	0	0	0	0	0	0	0	0	0	0	0	0	0	107	124	124	103	114.2	113	51.7333	7.1926	114.404	0.0597503	40	76	76	83	68	73.8	74.5	19.9556	4.4672	73.9216	0.0574244	30	0	0	0	0	0	0	0	0	0	0	0	0	0	0	0	0	0	0	0	0	0	0	0	0	0	0	0	0	0	0	0	0	0	0	0	0	0	0	0	0	0	0	0	0	0	0	0	0	0	0	0	0	0	0	0
0	1	66.07	0	0	0	0	0	0	0	0	0	0	0	0	0	0	130	124	185	108	138.254	138	157.807	12.5621	138.819	0.0905014	75.3968	70	70	98	57	80.5079	81	55.2439	7.4326	80.8476	0.0919546	57.1429	0	0	0	0	0	0	0	0	0	0	0	0	0	0	0	0	0	0	0	0	0	0	0	0	0	0	0	0	0	0	2	0	0	0	0	0	0	0	0	0	0	0	0	0	0	0	0	0	0	0	0	0	0	0	0																											0.89	2.9899	1.08	4.48
0	0	64.96	0	0	0	0	0	0	0	0	0	0	0	0	0	0	159	157	172	105	139.564	139	204.065	14.2851	140.28	0.101421	67.2727	78	72	87	52	72.5273	74	51.0687	7.1462	72.8721	0.0976319	47.2727	0	0	0	0	0	0	0	0	0	0	0	0	0	0	0	0	0	0	0	0	0	0	0	0	0	0	0	0	0	0	2	0	0	0	0	0	0	0	0	0	0	0	0	0	0	0	0	0	0	0	0	0	0	0	0																											1.08	3.1	2.2	5.2
0	0	45.81	0	0	0	0	0	0	0	0	0	0	0	0	0	0	110	128	131	94	111.062	109	116.596	10.798	111.553	0.0941369	68.75	64	73	80	55	66.9375	64.5	45.9292	6.7771	67.2584	0.0980303	56.25	0	0	0	0	0	0	0	0	0	0	0	0	0	0	0	0	0	0	0	0	0	0	0	0	0	0	0	0	0	0	0	0	0	0	0	0	0	0	0	0	0	0	0	0	0	0	0	0	0	0	0	0	0	0	0																											0.8	2.7	2.3	5.4
0	0	38.44	0	0	0	0	0	0	0	0	0	0	0	0	0	0	180	132	180	90	125.845	124.5	374.168	19.3434	127.297	0.152378	77.5862	88	53	88	53	66.6897	67	59.4459	7.7101	67.1262	0.114611	50	0	0	0	0	0	0	0	0	0	0	0	0	0	0	0	0	0	0	0	0	0	0	0	0	0	0	0	0	0	0	0	0	0	0	0	0	0	0	0	0	0	0	0	0	0	0	0	0	0	0	0	0	0	0	0																											1	4	1.4	5.8
0	1	72.15	0	0	0	0	0	0	0	0	0	0	0	0	0	0	151	158	174	99	134.247	131	334.557	18.2909	135.471	0.135361	79.2208	78	65	92	48	65.0909	64	86.7416	9.3135	65.7453	0.142153	70.1299	0	0	0	0	0	0	0	0	0	0	0	0	0	0	0	0	0	0	0	0	0	0	0	0	0	0	0	0	0	0	3	0	0	0	0	0	0	0	0	0	0	0	0	0	0	0	0	0	0	0	0	0	0	0	0																											1.91	3.6798	0.9	5.46
0	1	55.46	0	0	0	0	0	0	0	0	0	0	0	0	0	0	158	136	158	127	139.35	138.5	70.9763	8.4247	139.592	0.0589266	65	88	87	88	68	78.75	79	25.7763	5.077	78.9053	0.0628379	55	0	0	0	0	0	0	0	0	0	0	0	0	0	0	0	0	0	0	0	0	0	0	0	0	0	0	0	0	0	0	1	0	0	0	0	0	0	0	0	0	0	0	0	0	0	0	0	0	0	0	0	0	0	0	0																											0.95	3.7382	1.83	6
1	1	75.89	0	0	0	0	0	0	0	0	0	0	0	0	0	0	154	128	187	77	139.018	141.5	503.254	22.4333	140.784	0.159923	73.2143	70	53	84	45	65.4464	65	71.2698	8.4421	65.979	0.127836	62.5	0	0	0	0	0	0	0	0	0	0	0	0	0	0	0	0	0	0	0	0	0	0	0	0	0	0	0	0	0	0	3	0	0	0	0	0	0	0	0	0	0	0	0	0	0	0	0	0	0	0	0	0	0	0	0																											1.01	3.1109	1	4.57
0	0	47.04	0	1	0	0	0	1	0	0	2009-04-16	0	0	0	2009-04-16	0	128	128	153	114	131.107	131	70.061	8.3702	131.369	0.0632702	51.7857	73	86	101	60	80.8929	80	66.6429	8.1635	81.2964	0.100012	62.5	0	0	0	0	0	0	0	0	0	0	0	0	0	0	0	0	0	0	0	0	0	0	0	0	0	0	0	0	0	0	0	0	0	0	0	0	0	0	0	0	0	0	0	0	0	0	0	0	0	0	0	0	0	0	0																											1.6	3.4	1.2	5.3
0	1	38.47	0	0	0	0	0	0	0	0	0	0	0	0	0	0	112	116	116	98	108.667	112	89.3333	9.4516	108.94	0.0710174	66.6667	69	67	69	66	67.3333	67	2.3333	1.5275	67.3449	0.0185231	0	0	1	0	0	0	0	0	0	0	0	0	0	0	0	0	0	0	0	0	0	0	0	0	0	0	0	0	0	0	0	0	0	0	0	0	0	0	0	0	0	0	0	0	0	0	0	0	0	0	0	0	0	0	0	0																											2.23	2.6764	1.07	4.76
0	0	65.06	0	0	0	0	0	0	0	0	0	0	0	0	0	0	146	138	162	122	140.556	139.5	114.252	10.6889	140.954	0.0753397	81.4815	86	70	101	55	80.8889	81.5	101.723	10.0858	81.5037	0.123527	72.2222	0	0	0	0	0	0	0	0	0	0	0	0	0	0	0	0	0	0	0	0	0	0	0	0	0	0	0	0	0	0	2	0	0	0	0	0	0	0	0	0	0	0	0	0	0	0	0	0	0	0	0	0	0	0	0																											3.9	3.9	1.1	6.8
0	0	59.21	0	0	0	0	0	0	0	0	0	0	0	0	0	0	174	149	174	118	145.333	148	160.302	12.661	145.874	0.0863068	74.0741	76	68	88	54	69.7222	70	48.4308	6.9592	70.0623	0.0988851	68.5185	0	0	0	0	0	0	0	0	0	0	0	0	0	0	0	0	0	0	0	0	0	0	0	0	1	0	0	0	0	0	3	0	0	0	0	0	0	0	0	0	0	0	0	0	0	0	0	0	0	0	0	0	0	0	0																											1.85	6.1591	1	8
0	0	72.91	0	0	0	0	0	0	0	0	0	0	0	0	0	0	144	123	163	119	139.164	139	94.706	9.7317	139.498	0.0693542	70.4918	79	69	93	62	75.5246	75	45.8202	6.7691	75.8224	0.0888896	59.0164	0	0	0	0	0	0	0	0	0	0	0	0	0	0	0	0	0	0	0	0	0	0	0	0	0	0	0	0	0	0	3	0	0	0	0	0	0	0	0	0	0	0	0	0	0	0	0	0	0	0	0	0	0	0	0																											0.6	3.2235	2.1	5.6
0	1	61.95	0	0	0	0	0	0	0	0	0	0	0	0	0	0	151	136	155	108	132.183	132.5	104.898	10.242	132.573	0.0768347	78.3333	89	63	93	63	77.1667	77	30.0395	5.4808	77.3578	0.0704316	61.6667	0	0	0	0	0	0	0	0	0	0	0	0	0	0	0	0	0	0	0	0	0	0	0	0	0	0	0	0	0	0	2	0	0	0	0	0	0	0	0	0	0	0	0	0	0	0	0	0	0	0	0	0	0	0	0																											1	2.3	1.2	3.9
1	1	80.4	0	0	0	0	0	0	0	0	0	0	0	0	0	0	128	127	171	116	140.25	142	220.934	14.8639	140.996	0.103298	70	55	57	68	43	57.7	58	44.2211	6.6499	58.0629	0.112331	75	1	0	0	0	0	0	0	0	1	0	0	0	0	0	0	0	0	0	0	0	0	0	0	1	0	0	0	0	0	0	4	0	0	0	0	0	0	0	0	0	0	0	0	0	0	0	0	0	0	0	0	0	0	0	0																											1.3	3.3591	0.86	4.81
0	0	50.68	0	0	0	0	0	0	0	0	0	0	0	0	0	0	175	144	175	120	147.375	147.5	143.346	11.9727	147.85	0.0803891	72.9167	80	71	82	54	69.5417	69	52.3812	7.2375	69.9095	0.102984	58.3333	0	0	0	0	0	0	1	0	0	0	0	0	0	0	0	0	0	0	0	0	0	0	0	0	0	0	0	0	0	0	1	0	0	0	0	0	0	0	0	0	0	0	0	0	0	0	0	0	0	0	0	0	0	0	0																3.7			137.9	4.9		62					0.6	2.2555	2.29	4.9
0	0	47.97	0	0	0	0	0	0	0	0	0	0	0	0	0	0	136	138	152	100	122.271	122	136.96	11.703	122.82	0.0948987	61.0169	67	61	87	60	69.7627	71	35.3565	5.9461	70.0114	0.0845083	54.2373	0	0	0	0	0	0	0	0	0	0	0	0	0	0	0	0	0	0	0	0	0	0	0	0	0	0	0	0	0	0	0	0	0	0	0	0	0	0	0	0	0	0	0	0	0	0	0	0	0	0	0	0	0	0	0																											3.15	4.3518	1.14	7.2
0	0	20.93	0	0	0	0	0	0	0	0	0	0	0	0	0	0	102	110	120	99	108	108.5	41.1429	6.4143	108.166	0.0555556	75	74	65	75	65	70.875	72	16.9821	4.1209	70.9798	0.0543885	62.5	0	0	0	0	0	0	0	0	0	0	0	0	0	0	0	0	0	0	0	0	0	0	0	0	0	0	0	0	0	0	0	0	0	0	0	0	0	0	0	0	0	0	0	0	0	0	0	0	0	0	0	0	0	0	0
0	0	45.52	0	0	0	0	0	0	0	0	0	0	0	0	0	0	126	103	126	103	112.75	111	108.917	10.4363	113.112	0.0801607	75	73	60	88	60	72.75	71.5	134.25	11.5866	73.4387	0.137929	75	0	0	0	0	0	0	0	0	0	0	0	0	0	0	0	0	0	0	0	0	0	0	0	0	0	0	0	0	0	0	0	0	0	0	0	0	0	0	0	0	0	0	0	0	0	0	0	0	0	0	0	0	0	0	0
0	0	47.96	0	0	0	0	0	0	0	0	0	0	0	0	0	0	132	132	132	132	132	132			132	0		74	74	74	74	74	74			74	0		0	0	0	0	0	0	0	0	0	0	0	0	0	0	0	0	0	0	0	0	0	0	0	0	0	0	0	0	0	0	0	0	0	0	0	0	0	0	0	0	0	0	0	0	0	0	0	0	0	0	0	0	0	0	0
1	1	87.94	0	0	0	0	0	0	0	0	0	0	0	0	0	0	151	119	168	102	135.286	135	234.625	15.3175	136.132	0.112062	75.5102	72	56	93	44	67.6531	70	113.731	10.6645	68.4715	0.156018	67.3469	0	0	0	0	0	0	0	0	0	0	0	0	0	0	0	0	0	0	0	0	0	0	0	0	0	0	0	0	0	0	4	0	0	0	0	0	0	0	0	0	0	0	0	0	0	0	0	0	0	0	0	0	0	0	0																											1.35	2.1279	0.91	3.66
0	0	48.53	0	0	0	0	0	0	0	0	0	0	0	0	0	0	143	138	157	102	126.934	125	110.562	10.5149	127.362	0.0821552	72.1311	74	88	92	63	80.2459	80	40.9552	6.3996	80.4965	0.0790938	54.0984	0	0	0	0	0	0	0	0	0	0	0	0	0	0	0	0	0	0	0	0	0	0	0	0	0	0	0	0	0	0	0	0	0	0	0	0	0	0	0	0	0	0	0	0	0	0	0	0	0	0	0	0	0	0	0																											0.694	3.2745	1.56	5.15
0	0	65.84	0	0	0	0	0	0	0	0	0	0	0	0	0	0	166	169	169	99	136.835	137	274.115	16.5564	137.822	0.120281	84.7059	79	86	97	49	72.5647	73	105.13	10.2533	73.2771	0.140465	72.9412	0	0	0	0	0	0	0	0	0	0	0	0	0	0	0	0	0	0	0	0	0	0	0	0	0	0	0	0	0	0	2	0	0	0	0	0	0	0	0	0	0	0	0	0	0	0	0	0	0	0	0	0	0	0	0																											2.73	3.4319	0.94	5.63
1	1	82.03	0	0	0	0	0	0	0	0	0	0	0	0	0	0	164	169	175	139	160	165.5	186	13.6382	160.508	0.0797334	75	80	77	87	60	77.75	78.5	67.3571	8.2071	78.1281	0.0987405	75	0	0	0	0	0	0	0	0	0	0	0	0	0	0	0	0	0	0	0	0	0	0	0	0	0	0	0	0	0	0	4	0	0	0	0	0	0	0	0	0	0	0	0	0	0	0	0	0	0	0	0	0	0	0	0																											1.18			4.36
0	1	58.25	0	0	0	0	0	0	0	0	0	0	0	0	0	0	139	130	139	119	127.5	126	80.3333	8.9629	127.736	0.0608791	50	88	80	88	69	77.25	76	72.9167	8.5391	77.6032	0.0957294	50	0	0	0	0	0	0	0	0	0	0	0	0	0	0	0	0	0	0	0	0	0	0	0	0	0	0	0	0	0	0	1	0	0	0	0	0	0	0	0	0	0	0	0	0	0	0	0	0	0	0	0	0	0	0	0																											0.73	4.1694	1.25	6.48
0	1	36.44	0	0	0	0	0	0	0	0	0	0	0	0	0	0	108	108	108	108	108	108			108	0		70	70	70	70	70	70			70	0		0	0	0	0	0	0	0	0	0	0	0	0	0	0	0	0	0	0	0	0	0	0	0	0	0	0	0	0	0	0	0	0	0	0	0	0	0	0	0	0	0	0	0	0	0	0	0	0	0	0	0	0	0	0	0
0	1	58.78	0	0	0	0	0	0	0	0	0	0	0	0	0	0	166	146	184	116	146.681	145	170.397	13.0536	147.252	0.0883459	71.0145	77	51	98	45	75.0145	76	139.926	11.829	75.9281	0.156543	60.8696	0	0	0	0	0	0	0	0	0	0	0	0	0	0	0	0	0	0	0	0	0	0	0	0	0	0	0	0	0	0	1	0	0	0	0	0	0	0	0	0	0	0	0	0	0	0	0	0	0	0	0	0	0	0	0																											0.56	2.5055	1.59	4.35
1	1	61.96	0	1	0	0	0	0	0	0	2008-05-08	0	0	0	0	0	164	126	183	119	156.636	163	450.454	21.2239	157.938	0.129192	81.8182	78	66	90	60	77.8182	78	78.1636	8.841	78.2734	0.108324	81.8182	0	0	0	0	0	0	0	0	0	0	0	0	0	0	0	0	0	0	0	0	0	0	0	0	0	0	0	0	0	0	2	0	0	0	0	0	0	0	0	0	0	0	0	0	0	0	0	0	0	0	0	0	0	0	0																											2.17	2.4936	2.16	5.46
1	0	73.92	0	1	0	0	0	0	1	0	2009-09-13	0	0	0	0	2009-09-13	150	103	152	86	121.214	122.5	204.101	14.2864	122.023	0.115737	75	84	76	84	53	71.0714	70	58.7354	7.6639	71.4688	0.105891	64.2857	0	0	0	0	0	0	0	0	0	0	0	0	0	0	0	0	0	0	0	0	0	0	0	0	0	0	0	0	0	0	3	0	0	0	0	0	0	0	0	0	0	0	0	0	0	0	0	0	0	0	0	0	0	0	0																											2.068	3.262	0.954	5.156
0	1	48.2	0	0	0	0	0	0	0	0	0	0	0	0	0	0	140	121	140	98	117.905	118	72.0883	8.4905	118.203	0.0711489	73.8095	95	85	95	60	80.7381	82	39.1736	6.2589	80.9746	0.0765924	40.4762	0	0	0	0	0	0	0	0	0	0	0	0	0	0	0	0	0	0	0	0	0	0	0	0	0	0	0	0	0	0	0	0	0	0	0	0	0	0	0	0	0	0	0	0	0	0	0	0	0	0	0	0	0	0	0																											1.21	4.0624	1.55	6.17
0	1	56.48	0	0	0	0	0	0	0	0	0	0	0	0	0	0	128	172	172	111	129.333	129	111.364	10.5529	129.754	0.0806829	73.3333	74	100	100	63	76.6222	75	48.6495	6.9749	76.932	0.0900128	42.2222	0	0	0	0	0	0	0	0	0	0	0	0	0	0	0	0	0	0	0	0	0	0	0	0	0	0	0	0	0	0	1	0	0	0	0	0	0	0	0	0	0	0	0	0	0	0	0	0	0	0	0	0	0	0	0																											0.9	3	1.5	4.9
1	1	71.48	0	1	0	0	0	0	0	0	2018-05-19	0	0	0	0	0	135	132	189	85	142.63	141	483.483	21.9882	144.279	0.152477	69.5652	72	66	87	44	70.1304	71	88.4715	9.4059	70.7448	0.132655	65.2174	0	0	0	0	0	0	0	0	0	0	0	1	0	0	0	0	0	0	0	1	0	0	0	1	0	0	0	0	0	0	4	0	0	0	0	0	0	0	0	0	0	0	0	0	0	0	0	0	0	0	0	0	0	0	0																											1.36	2.8945	2.01	5
0	0	79.92	0	0	0	0	0	0	0	0	0	0	0	0	0	0	180	101	180	101	146.071	150	502.225	22.4104	147.659	0.14784	78.5714	95	77	95	63	74.7857	74.5	55.8736	7.4749	75.1318	0.0963147	50	0	0	0	0	0	0	0	0	0	0	0	0	0	0	0	0	0	0	0	0	0	0	0	0	0	0	0	0	0	0	3	0	0	0	0	0	0	0	0	0	0	0	0	0	0	0	0	0	0	0	0	0	0	0	0																											2.19	2.03	1.07	2.4
1	0	77.99	0	1	0	0	0	1	0	0	2018-11-25	0	0	0	2018-11-25	0	183	115	192	115	154.158	154	397.363	19.934	155.374	0.12586	78.9474	83	55	93	55	69.5263	70	79.3743	8.9092	70.065	0.124724	57.8947	0	0	0	0	0	0	0	0	0	0	0	0	0	0	0	0	0	0	0	0	0	0	0	0	0	0	0	0	0	0	3	0	0	0	0	0	0	0	0	0	0	0	0	0	0	0	0	0	0	0	0	0	0	0	0																											1.07	3.0236	1.58	5.09
0	0	50.17	0	0	0	0	0	0	0	0	0	0	0	0	0	0	178	150	187	113	141.87	140	223.509	14.9502	142.645	0.104693	72.7273	97	77	99	61	80.8961	81	64.3049	8.019	81.2874	0.0984817	57.1429	0	0	0	0	0	0	0	0	0	0	0	0	0	0	0	0	0	0	0	0	0	0	0	0	0	0	0	0	0	0	1	0	0	0	0	0	0	0	0	0	0	0	0	0	0	0	0	0	0	0	0	0	0	0	0																											1.6	4.1427	1.4	6.28
0	0	68.77	0	0	0	0	0	0	0	0	0	0	0	0	0	0	120	117	120	117	118.5	118.5	4.5	2.1213	118.51	0.0126582	0	75	55	75	55	65	65	200	14.1421	65.7647	0.153846	50	0	0	0	0	0	0	0	0	0	0	0	0	0	0	0	0	0	0	0	0	0	0	0	0	0	0	0	0	0	0	2	0	0	0	0	0	0	0	0	0	0	0	0	0	0	0	0	0	0	0	0	0	0	0	0																											1.2	3.0518	1.27	5.03
0	0	75.08	0	0	0	0	0	0	0	0	0	0	0	0	0	0	100	103	132	91	108.136	108	145.457	12.0605	108.776	0.108967	77.2727	52	91	91	37	52.5	51	114.452	10.6982	53.5304	0.199091	68.1818	0	0	0	0	0	0	0	0	0	0	0	0	0	0	0	0	0	0	0	0	0	0	0	0	0	0	0	0	0	0	3	0	0	0	0	0	0	0	0	0	0	0	0	0	0	0	0	0	0	0	0	0	0	0	0																											0.89	2.6182	1.38	4.18
1	0	94.37	0	0	0	0	0	0	0	0	0	0	0	0	0	0	124	127	166	116	135.882	134	220.11	14.8361	136.643	0.105924	82.3529	51	58	75	50	60.4118	60	43.3824	6.5865	60.7488	0.105772	52.9412	1	1	0	0	0	0	0	0	1	0	0	1	0	0	0	0	0	0	0	1	0	0	0	1	0	0	0	0	0	0	5	0	0	0	0	0	0	0	0	0	0	0	0	0	0	0	0	0	0	0	0	0	0	0	0
0	0	49.7	0	0	0	0	0	0	0	0	0	0	0	0	0	0	127	127	127	127	127	127			127	0		66	66	66	66	66	66			66	0		0	0	0	0	0	0	0	0	0	0	0	0	0	0	0	0	0	0	0	0	0	0	0	0	1	0	0	0	0	0	2	0	0	0	0	0	0	0	0	0	0	0	0	0	0	0	0	0	0	0	0	0	0	0	0
1	1	74.67	0	0	0	0	0	0	0	0	0	0	0	0	0	0	167	166	170	120	154	157.5	237.556	15.4128	154.693	0.0949474	90	88	93	93	69	80.6	81	72.2667	8.501	81.0025	0.100059	60	0	0	0	0	0	0	0	0	0	0	0	0	0	0	0	0	0	0	0	0	0	0	0	0	0	0	0	0	0	0	3	0	0	0	0	0	0	0	0	0	0	0	0	0	0	0	0	0	0	0	0	0	0	0	0																											1.11	4.2285	1.43	6.17
0	1	61.9	0	0	0	0	0	0	0	0	0	0	0	0	0	0	151	136	175	117	138.378	137	126.15	11.2316	138.823	0.0802595	75.5556	68	67	82	54	69.3556	69	27.6889	5.262	69.5505	0.0750225	42.2222	0	0	1	0	0	1	0	0	1	0	0	0	0	0	0	0	0	0	0	0	0	0	0	0	0	0	0	0	0	0	2	0	0	0	0	0	0	0	0	0	0	0	0	0	0	0	0	0	0	0	0	0	0	0	0																											2.31	2.9918	1.69	4.06
1	0	61.97	0	0	0	0	0	0	0	0	0	0	0	0	0	0	146	117	196	98	132.035	132	607.677	24.6511	134.238	0.183455	72.4138	64	54	85	49	63.9655	62	83.3916	9.1319	64.5918	0.14028	48.2759	0	0	0	0	0	0	0	0	0	0	0	0	0	0	0	0	0	0	0	0	0	0	0	0	0	0	0	0	0	0	2	0	0	0	0	0	0	0	0	0	0	0	0	0	0	0	0	0	0	0	0	0	0	0	0																											1.454	2.2691	1.01	3.94
0	0	60.88	0	0	0	0	0	0	0	0	0	0	0	0	0	0	134	163	171	108	134.75	134	171.721	13.1042	135.374	0.0963088	69.2308	81	73	89	62	76.3462	77	40.5445	6.3675	76.6061	0.0825966	53.8462	0	0	0	0	0	0	0	0	0	0	0	0	0	0	0	0	0	0	0	0	0	0	0	0	0	0	0	0	0	0	2	0	0	0	0	0	0	0	0	0	0	0	0	0	0	0	0	0	0	0	0	0	0	0	0																											1.4	2.2	1.2	4
0	1	38.1	0	0	0	0	0	0	0	0	0	0	0	0	0	0	152	113	152	96	124.561	126	135.751	11.6512	125.096	0.0927137	73.6842	91	63	91	63	73.386	73	44.9912	6.7076	73.6865	0.0905957	45.614	0	0	0	0	0	0	0	0	0	0	0	0	0	0	0	0	0	0	0	0	0	0	0	0	0	0	0	0	0	0	0	0	0	0	0	0	0	0	0	0	0	0	0	0	0	0	0	0	0	0	0	0	0	0	0																											1.6	2.6927	1.18	4.6
1	0	48.32	0	1	0	0	0	1	0	0	2018-11-06	0	0	0	2018-11-06	0	146	129	166	104	132.964	135	163.962	12.8047	133.568	0.0954231	67.2727	80	83	91	65	78.4182	79	50.6552	7.1172	78.7347	0.0899313	61.8182	0	0	0	0	0	0	0	0	0	0	0	0	0	0	0	0	0	0	0	0	0	0	0	0	0	0	0	0	0	0	0	0	0	0	0	0	0	0	0	0	0	0	0	0	0	0	0	0	0	0	0	0	0	0	0																											0.82	3.7173	1.75	6.41
1	1	65.92	0	0	0	0	0	0	0	0	0	0	0	0	0	0	167	149	179	115	152.5	155.5	435.143	20.8601	153.743	0.127953	75	89	82	89	59	76.375	78.5	90.2679	9.5009	76.8903	0.116364	75	0	0	0	0	0	0	0	0	0	0	0	0	0	0	0	0	0	0	0	0	0	0	0	0	0	0	0	0	0	0	2	0	0	0	0	0	0	0	0	0	0	0	0	0	0	0	0	0	0	0	0	0	0	0	0																											2.74	3.0655	0.73	5
0	1	57.92	0	0	0	0	0	0	0	0	0	0	0	0	0	0	141	119	154	100	120.357	121	130.379	11.4184	120.888	0.0940199	78.5714	88	61	88	56	72.3929	71.5	69.0065	8.307	72.8595	0.11372	66.0714	0	0	0	0	0	1	0	0	0	0	0	0	0	0	0	0	0	0	0	0	0	0	0	0	0	0	0	0	0	0	1	0	0	0	0	0	0	0	0	0	0	0	0	0	0	0	0	0	0	0	0	0	0	0	0																											1.23	4.5409	1.3	6.4
1	1	65.66	0	1	0	0	0	0	1	0	2014-12-10	0	0	0	0	2014-12-10	156	122	156	121	141.875	144.5	152.65	12.3552	142.379	0.0843195	62.5	87	77	94	74	84.375	85.5	33.3167	5.7721	84.5599	0.0662373	56.25	0	0	0	0	0	1	0	0	1	0	0	0	0	0	0	0	0	0	0	0	0	0	0	0	0	0	0	0	0	0	2	0	0	0	0	0	0	0	0	0	0	0	0	0	0	0	0	0	0	0	0	0	0	0	0																											1.91	3.4598	0.76	5.1
0	1	76.61	0	0	0	0	0	0	0	0	0	0	0	0	0	0	152	141	177	102	134.484	135.5	213.86	14.624	135.264	0.107861	82.2581	85	73	106	53	76.6935	74.5	92.1504	9.5995	77.2824	0.124154	64.5161	0	0	0	0	0	0	0	0	0	0	0	0	0	0	0	0	0	0	0	0	0	0	0	0	0	0	0	0	0	0	3	0	0	0	0	0	0	0	0	0	0	0	0	0	0	0	0	0	0	0	0	0	0	0	0																											0.92	3.416	1.46	5.3
0	1	32.41	0	0	0	0	0	0	0	0	0	0	0	0	0	0	115	115	115	115	115	115			115	0		72	72	72	72	72	72			72	0		0	0	0	0	0	0	0	0	0	0	0	0	0	0	0	0	0	0	0	0	0	0	0	0	0	0	0	0	0	0	0	0	0	0	0	0	0	0	0	0	0	0	0	0	0	0	0	0	0	0	0	0	0	0	0
0	1	47.36	0	0	0	0	0	0	0	0	0	0	0	0	0	0	128	106	128	106	117	117	242	15.5563	117.516	0.0940171	50	67	63	67	63	65	65	8	2.8284	65.0308	0.0307692	0	0	0	0	0	0	0	0	0	0	0	0	0	0	0	0	0	0	0	0	0	0	0	0	0	0	0	0	0	0	0	0	0	0	0	0	0	0	0	0	0	0	0	0	0	0	0	0	0	0	0	0	0	0	0	0
0	1	51.21	0	0	0	0	0	0	0	0	0	0	0	0	0	0	118	121	151	113	130.737	132	157.205	12.5381	131.305	0.0933457	78.9474	72	65	91	59	75.2105	75	57.2865	7.5688	75.5705	0.0979506	68.4211	0	0	0	0	0	0	0	0	0	0	0	0	0	0	0	0	0	0	0	0	0	0	0	0	0	0	0	0	0	0	1	0	0	0	0	0	0	0	0	0	0	0	0	0	0	0	0	0	0	0	0	0	0	0	0																											0.69	2.6264	1.58	4.52
0	0	72.98	0	0	0	0	0	0	0	0	0	0	0	0	0	0	177	150	180	120	144.745	143	187.897	13.7076	145.381	0.0938362	72.7273	72	72	89	57	75.4909	76	44.3657	6.6608	75.7789	0.0874267	49.0909	0	0	0	0	0	0	0	0	0	0	0	0	0	0	0	0	0	0	0	0	0	0	0	0	0	0	0	0	0	0	3	0	0	0	0	0	0	0	0	0	0	0	0	0	0	0	0	0	0	0	0	0	0	0	0																											3.02	4.3173	1.21	6.9
0	0	72.25	0	0	0	0	0	0	0	0	0	0	0	0	0	0	118	177	177	112	143	145.5	485.467	22.0333	144.583	0.149186	68.75	59	76	90	55	72.1875	76	118.562	10.8886	72.9533	0.146049	68.75	0	0	0	0	0	0	1	0	0	0	0	0	0	0	0	0	0	0	0	0	0	0	0	0	0	0	0	0	0	0	3	0	0	0	0	0	0	0	0	0	0	0	0	0	0	0	0	0	0	0	0	0	0	0	0
1	0	82.87	0	0	0	0	0	0	0	0	0	0	0	0	0	0	153	164	189	112	149.188	156	398.696	19.9674	150.435	0.129591	75	76	74	91	64	77.5625	75.5	69.8625	8.3584	77.9836	0.104341	75	0	0	0	0	0	0	0	0	0	0	0	0	0	0	0	0	0	0	0	0	0	0	0	0	0	0	0	0	0	0	4	0	0	0	0	0	0	0	0	0	0	0	0	0	0	0	0	0	0	0	0	0	0	0	0																											1.87	3.61	0.87	5.33
0	1	68.97	0	0	0	0	0	0	0	0	0	0	0	0	0	0	134	142	170	108	146.143	149.5	226.571	15.0523	146.888	0.101141	71.4286	78	92	104	70	84.8214	85	82.2262	9.0679	85.2875	0.104979	60.7143	0	0	0	0	0	0	0	0	0	0	0	0	0	0	0	0	0	0	0	0	0	0	0	0	0	0	0	0	0	0	2	0	0	0	0	0	0	0	0	0	0	0	0	0	0	0	0	0	0	0	0	0	0	0	0
0	1	54.87	0	0	0	0	0	0	0	0	0	0	0	0	0	0	141	139	159	113	136.5	138.5	151.144	12.2941	137.041	0.0890822	71.7391	83	71	90	65	77.913	78	37.3256	6.1095	78.147	0.0775569	58.6957	0	0	0	0	0	0	0	0	0	0	0	0	0	0	0	0	0	0	0	0	0	0	0	0	0	0	0	0	0	0	1	0	0	0	0	0	0	0	0	0	0	0	0	0	0	0	0	0	0	0	0	0	0	0	0																											1.8	3.3	1.1	5.2
0	1	64.55	0	0	0	0	0	0	0	0	0	0	0	0	0	0	148	142	163	112	143.926	144.5	96.334	9.815	144.254	0.0675604	81.4815	71	63	87	57	72.6852	73	34.4839	5.8723	72.9176	0.0800393	48.1481	0	0	0	0	0	0	0	0	0	0	0	0	0	0	0	0	0	0	0	0	0	0	0	0	0	0	0	0	0	0	2	0	0	0	0	0	0	0	0	0	0	0	0	0	0	0	0	0	0	0	0	0	0	0	0																4.5			143	10.3		92					0.79	2.1882	1.1	3.49
0	1	53.26	0	0	0	0	0	0	0	0	0	0	0	0	0	0	124	129	147	105	124.329	123	95.198	9.7569	124.707	0.0779785	62.0253	85	72	92	57	76.2278	78	54.4346	7.378	76.5796	0.096174	56.962	0	0	0	0	0	0	0	0	0	0	0	0	0	0	0	0	0	0	0	0	0	0	0	0	0	0	0	0	0	0	1	0	0	0	0	0	0	0	0	0	0	0	0	0	0	0	0	0	0	0	0	0	0	0	0																4.1			139	5.5		71					0.56	2.9945	1.25	4.34
0	0	53.94	0	0	0	0	0	0	0	0	0	0	0	0	0	0	147	120	168	107	136.145	133	188.815	13.741	136.826	0.100112	74.1935	72	70	80	49	68.4839	69	29.2047	5.4041	68.6933	0.0782721	45.1613	0	0	0	0	0	0	0	0	0	0	0	0	0	0	0	0	0	0	0	0	0	0	0	0	0	0	0	0	0	0	1	0	0	0	0	0	0	0	0	0	0	0	0	0	0	0	0	0	0	0	0	0	0	0	0																											0.7	3.4	2.2	5.9
0	1	58.44	0	0	0	0	0	0	0	0	0	0	0	0	0	0	136	140	153	102	130	131	105.077	10.2507	130.396	0.0781041	69.8113	82	56	82	41	70.6226	72	42.2395	6.4992	70.9154	0.0911547	41.5094	0	0	0	0	0	0	0	0	0	0	0	0	0	0	0	0	0	0	0	0	0	0	0	0	0	0	0	0	0	0	1	0	0	0	0	0	0	0	0	0	0	0	0	0	0	0	0	0	0	0	0	0	0	0	0																											0.9	2.5	1.6	4.5
0	1	47.95	0	0	0	0	0	0	0	0	0	0	0	0	0	0	130	138	156	112	131.689	132	89.318	9.4508	132.022	0.0711758	63.9344	86	81	96	67	81.623	82	33.0055	5.745	81.8216	0.0698058	54.0984	0	0	0	0	0	0	0	0	0	0	0	0	0	0	0	0	0	0	0	0	0	0	0	0	0	0	0	0	0	0	0	0	0	0	0	0	0	0	0	0	0	0	0	0	0	0	0	0	0	0	0	0	0	0	0																											0.6	3.1	1.3	4.7
0	1	46.34	0	0	0	0	0	0	0	0	0	0	0	0	0	0	135	149	149	118	134	134.5	160.667	12.6754	134.449	0.0819198	50	78	88	88	68	76.25	74.5	78.9167	8.8835	76.6371	0.100896	50	0	0	0	0	0	0	0	0	0	0	0	0	0	0	0	0	0	0	0	0	0	0	0	0	0	0	0	0	0	0	0	0	0	0	0	0	0	0	0	0	0	0	0	0	0	0	0	0	0	0	0	0	0	0	0																											1.16	3.3227	1.28	5.13
0	0	25.05	0	0	0	0	0	0	0	0	0	0	0	0	0	0	104	108	108	104	106	106	8	2.8284	106.019	0.0188679	0	72	67	72	67	69.5	69.5	12.5	3.5355	69.5449	0.0359712	50	0	0	0	0	0	0	0	0	0	0	0	0	0	0	0	0	0	0	0	0	0	0	0	0	0	0	0	0	0	0	0	0	0	0	0	0	0	0	0	0	0	0	0	0	0	0	0	0	0	0	0	0	0	0	0																											0.59	3.0718	1.46	4.8
0	0	51.93	0	0	0	0	0	0	0	0	0	0	0	0	0	0	134	133	179	105	131.523	132	264.91	16.276	132.511	0.122795	87.6923	79	73	91	60	74.1385	74	54.6524	7.3927	74.5005	0.0989451	53.8462	0	0	0	0	0	0	0	0	0	0	0	0	0	0	0	0	0	0	0	0	0	0	0	0	0	0	0	0	0	0	1	0	0	0	0	0	0	0	0	0	0	0	0	0	0	0	0	0	0	0	0	0	0	0	0																											1.9	2.7	1.2	4.8
0	0	44.72	0	0	0	0	0	0	0	0	0	0	0	0	0	0	123	123	153	100	122.304	120	90.6609	9.5216	122.666	0.0770008	65.2174	83	71	92	60	75.6739	76	44.4913	6.6702	75.9609	0.0871804	67.3913	0	0	0	0	0	0	0	0	0	0	0	0	0	0	0	0	0	0	0	0	0	0	0	0	0	0	0	0	0	0	0	0	0	0	0	0	0	0	0	0	0	0	0	0	0	0	0	0	0	0	0	0	0	0	0																											2.3	3.0445	1.41	5.5
0	0	67.9	0	0	0	0	0	0	0	0	0	0	0	0	0	0	146	117	146	99	122.214	121.5	170.951	13.0748	122.862	0.103091	50	82	65	82	58	67.5	65.5	50.5769	7.1117	67.847	0.101527	28.5714	0	0	0	0	0	0	0	0	0	0	0	0	0	0	0	0	0	0	0	0	0	0	0	0	0	0	0	0	0	0	2	0	0	0	0	0	0	0	0	0	0	0	0	0	0	0	0	0	0	0	0	0	0	0	0																											1.6	3.3	1.6	5.6
0	0	30.46	0	0	0	0	0	0	0	0	0	0	0	0	0	0	121	109	121	97	111.5	112	38.7222	6.2227	111.656	0.0529452	40	71	65	73	58	64.5	64	27.3889	5.2334	64.6908	0.0769748	50	0	0	0	0	0	0	0	0	0	0	0	0	0	0	0	0	0	0	0	0	0	0	0	0	0	0	0	0	0	0	0	0	0	0	0	0	0	0	0	0	0	0	0	0	0	0	0	0	0	0	0	0	0	0	0
1	1	65.81	0	0	0	0	0	0	0	0	0	0	0	0	0	0	139	123	158	107	129.861	127	197.266	14.0451	130.6	0.106891	74.4186	77	78	89	67	77	76	40.0952	6.3321	77.2539	0.081273	58.1395	0	0	0	0	0	0	0	0	0	0	0	0	0	0	0	0	0	0	0	0	0	0	0	0	0	0	0	0	0	0	2	0	0	0	0	0	0	0	0	0	0	0	0	0	0	0	0	0	0	0	0	0	0	0	0																											2.18	3.9118	0.97	5.77
1	0	76.96	0	1	0	0	0	1	0	0	2011-04-13	0	0	0	2011-04-13	0	129	142	176	100	134.522	133	400.988	20.0247	135.94	0.145586	65.2174	55	60	88	53	63.6087	62	68.4308	8.2723	64.1211	0.127191	69.5652	0	0	0	0	0	0	0	0	0	0	0	0	0	0	0	0	0	0	0	0	0	0	0	0	0	0	0	0	0	0	3	0	0	0	0	0	0	0	0	0	0	0	0	0	0	0	0	0	0	0	0	0	0	0	0
1	1	71.92	0	0	0	0	0	0	0	0	0	0	0	0	0	0	148	114	181	114	142.853	141.5	217.038	14.7322	143.588	0.101601	79.4118	69	56	93	56	70.0588	69	72.7237	8.5278	70.5608	0.11992	61.7647	0	0	0	0	0	0	0	0	0	0	0	0	0	0	0	0	0	0	0	0	0	0	0	0	0	0	0	0	0	0	3	0	0	0	0	0	0	0	0	0	0	0	0	0	0	0	0	0	0	0	0	0	0	0	0																											1.65	1.1755	1.07	2.6
1	1	92.29	0	0	0	0	0	0	0	0	0	0	0	0	0	0	120	117	143	100	124.324	122	131.447	11.4651	124.838	0.0909642	81.0811	70	76	82	63	73.1351	73	27.7312	5.266	73.3194	0.0710246	54.0541	0	0	0	0	0	0	0	0	1	0	0	0	0	0	0	0	0	0	0	0	0	0	0	0	0	0	0	0	0	0	4	0	0	0	0	0	0	0	0	0	0	0	0	0	0	0	0	0	0	0	0	0	0	0	0																3.35			139.3	8.7		76					0.81	2.7018	1.22	4.29
0	1	50.98	0	0	0	0	0	0	0	0	0	0	0	0	0	0	125	132	159	120	138.676	138	100.336	10.0168	139.027	0.0712491	67.5676	84	70	100	66	87.8649	90	68.3423	8.2669	88.2424	0.0928069	59.4595	0	0	0	0	0	0	0	0	0	0	0	0	0	0	0	0	0	0	0	0	0	0	0	0	0	0	0	0	0	0	1	0	0	0	0	0	0	0	0	0	0	0	0	0	0	0	0	0	0	0	0	0	0	0	0																											3.55	4.8436	1.22	7.2
0	1	51.85	0	0	0	0	0	0	0	0	0	0	0	0	0	0	177	127	177	110	134.561	138	218.702	14.7886	135.351	0.108554	65.8537	105	77	107	69	85.6098	82	114.694	10.7095	86.2608	0.123562	41.4634	0	0	0	0	0	0	0	0	0	0	0	0	0	0	0	0	0	0	0	0	0	0	0	0	0	0	0	0	0	0	1	0	0	0	0	0	0	0	0	0	0	0	0	0	0	0	0	0	0	0	0	0	0	0	0																											1.72	2.9174	1.1	4.81
0	1	61.97	0	0	0	0	0	0	0	0	0	0	0	0	0	0	114	130	158	109	132.236	130	146.628	12.109	132.78	0.0907347	74.5455	60	76	79	58	68.8909	69	25.136	5.0136	69.0698	0.0721111	43.6364	0	0	0	0	0	0	0	0	0	0	0	0	0	0	0	0	0	0	0	0	0	0	0	0	0	0	0	0	0	0	2	0	0	0	0	0	0	0	0	0	0	0	0	0	0	0	0	0	0	0	0	0	0	0	0																											0.8	2.7	1	4.1
0	0	75.04	0	0	0	0	0	0	0	0	0	0	0	0	0	0	122	114	154	104	115.75	110	272.786	16.5162	116.776	0.133473	50	70	55	76	48	60.125	59	86.125	9.2804	60.7485	0.144382	87.5	0	0	0	0	0	0	0	0	0	0	0	0	0	0	0	0	0	0	0	0	0	0	0	0	0	0	0	0	0	0	3	0	0	0	0	0	0	0	0	0	0	0	0	0	0	0	0	0	0	0	0	0	0	0	0																											4.14	2.8718	1.65	4.95
1	0	82.88	0	1	0	0	0	0	0	0	2014-09-14	0	0	0	0	0	167	149	207	115	156.188	154	438.222	20.9337	157.541	0.131919	90.625	65	66	79	47	60.25	61	58.8387	7.6706	60.7212	0.125308	65.625	0	0	0	0	0	0	0	0	0	0	0	0	0	0	0	0	0	0	0	0	0	0	0	0	0	0	0	0	0	0	4	0	0	0	0	0	0	0	0	0	0	0	0	0	0	0	0	0	0	0	0	0	0	0	0																											1.08	2.2018	1.63	4.8
0	1	69.63	0	0	0	0	0	0	0	0	0	0	0	0	0	0	142	136	163	105	131.333	129	239.954	15.4904	132.214	0.115965	80	93	80	98	60	79.7667	79.5	86.9437	9.3244	80.2918	0.114931	76.6667	0	0	0	0	0	0	0	0	0	0	0	0	0	0	0	0	0	0	0	0	0	0	0	0	0	0	0	0	0	0	2	0	0	0	0	0	0	0	0	0	0	0	0	0	0	0	0	0	0	0	0	0	0	0	0																											0.89	2.6599	1.2	4.27
1	1	62.74	1	0	0	0	0	0	0	2005-02-10	0	0	0	0	0	0	131	134	146	131	138.25	138	48.25	6.9462	138.381	0.0435125	50	86	81	97	81	86.75	84.5	50.9167	7.1356	86.9698	0.0712346	50	0	0	0	0	0	0	0	0	0	0	0	0	0	0	0	0	0	0	0	0	0	0	0	0	1	0	0	0	0	0	4	0	0	0	0	0	0	0	0	0	0	0	0	0	0	0	0	0	0	0	0	0	0	0	0
1	0	72.93	0	0	0	0	0	0	0	0	0	0	0	0	0	0	177	95	177	95	132.796	132	345.582	18.5898	134.065	0.138552	71.4286	66	66	80	55	66.6327	66	35.5289	5.9606	66.8933	0.0885373	65.3061	0	0	0	0	0	0	0	0	0	0	0	0	0	0	0	0	0	0	0	0	0	0	0	0	0	0	0	0	0	0	3	0	0	0	0	0	0	0	0	0	0	0	0	0	0	0	0	0	0	0	0	0	0	0	0																											1.1	2.8	1.5	4.8
0	0	36.02	0	0	0	0	0	0	0	0	0	0	0	0	0	0	151	119	158	119	133.375	126	227.696	15.0896	134.12	0.10583	62.5	67	77	77	67	72	71.5	12	3.4641	72.0729	0.0450051	25	0	0	0	0	0	0	0	0	0	0	0	0	0	0	0	0	0	0	0	0	0	0	0	0	0	0	0	0	0	0	0	0	0	0	0	0	0	0	0	0	0	0	0	0	0	0	0	0	0	0	0	0	0	0	0																											0.8	1.7464	0.67	2.78
1	1	73.29	0	0	0	0	0	0	0	0	0	0	0	0	0	0	137	120	181	104	138.405	138	251.417	15.8562	139.289	0.113192	73.8095	84	59	85	54	71.4048	70.5	52.7346	7.2619	71.7643	0.100482	66.6667	0	0	0	0	0	0	0	0	0	0	0	0	0	0	0	0	0	0	0	0	0	0	0	0	0	0	0	0	0	0	3	0	0	0	0	0	0	0	0	0	0	0	0	0	0	0	0	0	0	0	0	0	0	0	0																											1.8	2.9618	0.83	4.61
0	1	49.26	0	0	0	0	0	0	0	0	0	0	0	0	0	0	114	146	170	111	130.429	128	167.457	12.9405	131.038	0.0968243	76.1905	76	74	101	65	76.4286	74	50.9571	7.1384	76.7454	0.091149	52.381	0	0	0	0	0	0	0	0	0	0	0	0	0	0	0	0	0	0	0	0	0	0	0	0	0	0	0	0	0	0	0	0	0	0	0	0	0	0	0	0	0	0	0	0	0	0	0	0	0	0	0	0	0	0	0																3.68			137.9	6.7		100					1.32	5.1536	1.14	5.32
0	1	68.19	0	0	0	0	0	0	0	0	0	0	0	0	0	0	162	143	165	104	137.245	137	164.272	12.8169	137.83	0.092429	73.4694	89	61	99	48	66.4082	64	84.1216	9.1718	67.0257	0.136696	61.2245	0	0	0	0	0	0	0	0	0	0	0	0	0	0	0	0	0	0	0	0	0	0	0	0	0	0	0	0	0	0	2	0	0	0	0	0	0	0	0	0	0	0	0	0	0	0	0	0	0	0	0	0	0	0	0																											1.99	3.9955	0.77	5.67
1	1	55.81	0	0	0	0	0	0	0	0	0	0	0	0	0	0	133	89	133	89	121.167	128	288.567	16.9873	122.155	0.127982	50	92	59	92	59	71.1667	70	156.567	12.5127	72.0775	0.160503	50	0	0	0	0	0	0	0	0	0	0	0	0	0	0	0	0	0	0	0	0	0	0	0	0	0	0	0	0	0	0	1	0	0	0	0	0	0	0	0	0	0	0	0	0	0	0	0	0	0	0	0	0	0	0	0																											1.07	2.5469	1.24	4.28
1	0	71.64	0	1	0	0	0	0	1	0	2005-12-12	0	0	0	0	2005-12-12	159	159	159	159	159	159			159	0		72	72	72	72	72	72			72	0		0	0	0	0	0	0	0	0	0	0	0	0	0	0	0	0	0	0	0	0	0	0	0	0	0	0	0	0	0	0	3	0	0	0	0	0	0	0	0	0	0	0	0	0	0	0	0	0	0	0	0	0	0	0	0																											1.35			4.46
0	0	47.64	0	0	0	0	0	0	0	0	0	0	0	0	0	0	132	132	150	99	127.291	127	124.209	11.1449	127.772	0.0869986	72.1519	70	61	81	52	67.2785	68	43.383	6.5866	67.5961	0.0972786	45.5696	0	0	0	0	0	0	0	0	0	0	0	0	0	0	0	0	0	0	0	0	0	0	0	0	0	0	0	0	0	0	0	0	0	0	0	0	0	0	0	0	0	0	0	0	0	0	0	0	0	0	0	0	0	0	0																											1.02	2.3255	1.34	5.36
1	1	66.41	0	0	0	0	0	0	0	0	0	0	0	0	0	0	135	156	156	114	133.222	131.5	143.124	11.9635	133.729	0.0872706	72.2222	86	93	93	74	83.8333	83	29.2059	5.4042	83.9977	0.0626479	33.3333	0	0	0	0	0	0	0	0	0	0	0	0	0	0	0	0	0	0	0	0	0	0	0	0	0	0	0	0	0	0	2	0	0	0	0	0	0	0	0	0	0	0	0	0	0	0	0	0	0	0	0	0	0	0	0																											0.96	2.6436	1.84	4.92
0	1	64.5	0	0	0	0	0	0	0	0	0	0	0	0	0	0	175	174	175	131	150.077	145	260.91	16.1527	150.877	0.103407	69.2308	75	82	82	59	70.5385	72	44.6026	6.6785	70.8297	0.0909647	69.2308	0	0	1	0	0	0	0	0	0	0	0	0	0	0	0	0	0	0	0	0	0	0	0	0	0	0	0	0	0	0	2	0	0	0	0	0	0	0	0	0	0	0	0	0	0	0	0	0	0	0	0	0	0	0	0																											1.03	2.2253	1.44	4.14
0	1	57.7	0	0	0	0	0	0	0	0	0	0	0	0	0	0	180	152	180	104	135.646	135	235.107	15.3332	136.497	0.112165	76.9231	92	70	94	50	74.0923	73	68.1476	8.2552	74.5437	0.110557	49.2308	0	0	0	0	0	0	0	0	0	0	0	0	0	0	0	0	0	0	0	0	0	0	0	0	0	0	0	0	0	0	1	0	0	0	0	0	0	0	0	0	0	0	0	0	0	0	0	0	0	0	0	0	0	0	0																											5.2	2.8	0.8	4.4
1	0	80.72	0	0	0	0	0	0	0	0	0	0	0	0	0	0	174	124	174	119	136.75	134.5	167.898	12.9576	137.341	0.0930462	85.7143	78	60	88	57	65.8214	64	51.1892	7.1547	66.1953	0.106739	50	0	0	0	0	0	0	0	0	0	0	0	0	0	0	0	0	0	0	0	0	0	0	0	0	0	0	0	0	0	0	4	0	0	0	0	0	0	0	0	0	0	0	0	0	0	0	0	0	0	0	0	0	0	0	0
1	0	75.48	0	0	0	0	0	0	0	0	0	0	0	0	0	0	171	133	171	107	139.286	133	528.905	22.9979	140.904	0.152865	57.1429	84	61	94	61	75	68	155.333	12.4633	75.8824	0.15385	57.1429	0	0	0	0	0	0	0	0	0	0	0	0	0	0	0	0	0	0	0	0	0	0	0	0	0	0	0	0	0	0	3	0	0	0	0	0	0	0	0	0	0	0	0	0	0	0	0	0	0	0	0	0	0	0	0																4.4			135.9	8.5		96					18.52	1.5027	1.01	8.62
1	1	82.1	0	0	0	0	0	0	0	0	0	0	0	0	0	0	119	123	130	107	116.5	114.5	54	7.3485	116.703	0.0590031	50	73	66	80	62	69	67.5	34	5.831	69.2152	0.0790486	62.5	1	1	0	0	0	0	0	0	0	1	0	0	0	0	0	0	0	0	0	0	1	0	0	0	0	0	0	0	0	0	5	0	0	0	0	0	0	0	0	0	0	0	0	0	0	0	0	0	0	0	0	0	0	0	0
0	0	71.33	0	0	0	0	0	0	0	0	0	0	0	0	0	0	120	135	187	119	139.756	137	169.871	13.0334	140.349	0.0922168	68.8889	70	58	91	49	68.7333	68	113.746	10.6652	69.5377	0.153433	51.1111	0	0	0	0	0	0	0	0	0	0	0	0	0	0	0	0	0	0	0	0	0	0	0	0	0	0	0	0	0	0	3	0	0	0	0	0	0	0	0	0	0	0	0	0	0	0	0	0	0	0	0	0	0	0	0																4.1			142	4.4		58					2.64	1.36	0.81	3.37		5.2
0	0	29.53	0	0	0	0	0	0	0	0	0	0	0	0	0	0	109	101	109	101	105	105	32	5.6569	105.076	0.0380952	50	57	64	64	57	60.5	60.5	24.5	4.9497	60.6012	0.0578512	50	0	0	0	0	0	0	0	0	0	0	0	0	0	0	0	0	0	0	0	0	0	0	0	0	0	0	0	0	0	0	0	0	0	0	0	0	0	0	0	0	0	0	0	0	0	0	0	0	0	0	0	0	0	0	0
0	0	83.75	0	0	0	0	0	0	0	0	0	0	0	0	0	0	112	124	151	101	123.778	121	239.944	15.4901	124.636	0.117988	77.7778	53	63	71	53	60.5556	58	49.5278	7.0376	60.918	0.109571	33.3333	0	0	0	0	0	0	0	0	0	0	0	0	0	0	0	0	0	0	0	0	0	0	0	0	0	0	0	0	0	0	4	0	0	0	0	0	0	0	0	0	0	0	0	0	0	0	0	0	0	0	0	0	0	0	0																											1.8	4.3818	1.5	6.7
0	0	53.11	0	0	0	0	0	0	0	0	0	0	0	0	0	0	151	122	168	102	133.873	132	222.965	14.932	134.688	0.11052	76.3636	76	55	87	54	68.8545	69	50.571	7.1113	69.2142	0.102337	60	0	0	0	0	0	0	0	0	0	0	0	0	0	0	0	0	0	0	0	0	0	0	0	0	0	0	0	0	0	0	1	0	0	0	0	0	0	0	0	0	0	0	0	0	0	0	0	0	0	0	0	0	0	0	0																											1.46	4.5359	0.92	5.2
1	0	71.91	0	0	0	0	0	0	0	0	0	0	0	0	0	0	161	129	176	118	148.28	147	165.634	12.8699	148.826	0.0859222	80	74	66	85	55	67.18	67	47.8649	6.9184	67.5282	0.101949	64	0	0	0	0	0	0	0	0	0	0	0	0	0	0	0	0	0	0	0	0	0	0	0	0	0	0	0	0	0	0	3	0	0	0	0	0	0	0	0	0	0	0	0	0	0	0	0	0	0	0	0	0	0	0	0																											1.39	3.2082	1.06	4.9
0	0	76.97	0	0	0	0	0	0	0	0	0	0	0	0	0	0	183	126	192	105	136.75	136	300.74	17.3419	137.824	0.125589	78.8462	70	54	92	52	69.0769	68.5	78.2685	8.8469	69.6303	0.126836	71.1538	0	0	0	0	0	0	0	0	0	0	0	0	0	0	0	0	0	0	0	0	0	0	0	0	0	0	0	0	0	0	3	0	0	0	0	0	0	0	0	0	0	0	0	0	0	0	0	0	0	0	0	0	0	0	0																											1.11	1.8655	1.83	4.2
0	0	57.46	0	1	0	0	0	1	0	0	2013-10-02	0	0	0	2013-10-02	0	145	138	170	107	129.357	127	175.218	13.237	130.023	0.101596	71.4286	71	53	82	43	58.7714	57	79.0774	8.8925	59.4309	0.150223	50	0	0	0	0	0	0	0	0	0	0	0	0	0	0	0	0	0	0	0	0	0	0	0	0	0	0	0	0	0	0	1	0	0	0	0	0	0	0	0	0	0	0	0	0	0	0	0	0	0	0	0	0	0	0	0																											1.48	5.068	1.22	6.97
0	1	72.58	0	0	0	0	0	0	0	0	0	0	0	0	0	0	97	123	186	97	140.656	140	404.426	20.1104	142.042	0.140723	84.375	64	52	90	52	71.8125	72.5	82.6089	9.0889	72.3676	0.124572	75	1	0	0	0	0	1	0	0	0	0	0	0	0	0	0	0	0	0	0	0	0	0	0	0	0	0	0	0	0	0	3	0	0	0	0	0	0	0	0	0	0	0	0	0	0	0	0	0	0	0	0	0	0	0	0																											1.09	2.6945	0.97	4.16
1	0	75.79	0	0	0	0	0	0	0	0	0	0	0	0	0	0	124	135	166	103	137.878	140	250.318	15.8214	138.764	0.113573	83.6735	76	66	94	50	74.1837	73	123.195	11.0993	74.9927	0.148085	69.3878	0	0	0	0	0	0	0	0	0	0	0	0	0	0	0	0	0	0	0	0	0	0	0	0	0	0	0	0	0	0	3	0	0	0	0	0	0	0	0	0	0	0	0	0	0	0	0	0	0	0	0	0	0	0	0																											1.24	3.3886	1.9	5.86
0	1	66.71	0	0	0	0	0	0	0	0	0	0	0	0	0	0	138	101	160	96	125.716	124.5	211.055	14.5277	126.542	0.114776	83.7838	86	60	103	57	78.0811	76	92.87	9.6369	78.6656	0.122585	77.027	0	0	0	0	0	0	0	0	0	0	0	0	0	0	0	0	0	0	0	0	0	0	0	0	0	0	0	0	0	0	2	0	0	0	0	0	0	0	0	0	0	0	0	0	0	0	0	0	0	0	0	0	0	0	0																											1.02	2.56	1.17	4.2
1	1	67.67	0	0	0	0	1	0	0	0	0	0	0	2012-11-12	0	0	137	132	160	96	127.709	126	221.284	14.8756	128.557	0.115417	83.6364	60	57	70	41	55.3818	55	39.87	6.3143	55.7341	0.112972	54.5455	0	0	0	0	0	0	0	0	0	0	0	0	0	0	0	0	0	0	0	0	0	0	0	0	0	0	0	0	0	0	2	0	0	0	0	0	0	0	0	0	0	0	0	0	0	0	0	0	0	0	0	0	0	0	0																											0.75	2.5	1	4.3
0	1	37.64	0	0	0	0	0	0	0	0	0	0	0	0	0	0	121	138	138	121	129.5	129.5	144.5	12.0208	129.779	0.0656371	50	77	93	93	77	85	85	128	11.3137	85.3756	0.0941176	50	0	0	0	0	0	0	0	0	0	0	0	0	0	0	0	0	0	0	0	0	0	0	0	0	0	0	0	0	0	0	0	0	0	0	0	0	0	0	0	0	0	0	0	0	0	0	0	0	0	0	0	0	0	0	0																											1.26	4.5036	1.36	6.5
1	0	74.93	0	0	0	0	0	0	0	0	0	0	0	0	0	0	175	175	175	175	175	175			175	0		86	86	86	86	86	86			86	0		0	0	0	0	0	0	0	0	0	0	0	0	0	0	0	0	0	0	0	0	0	0	0	0	0	0	0	0	0	0	3	0	0	0	0	0	0	0	0	0	0	0	0	0	0	0	0	0	0	0	0	0	0	0	0																											0.71	2.5373	1.24	4.1
0	0	52.49	0	0	0	0	0	0	0	0	0	0	0	0	0	0	118	131	131	118	124.5	124.5	84.5	9.1924	124.67	0.0522088	50	61	74	74	61	67.5	67.5	84.5	9.1924	67.8122	0.0962963	50	0	0	0	0	0	0	0	0	0	0	0	0	0	0	0	0	0	0	0	0	0	0	0	0	0	0	0	0	0	0	1	0	0	0	0	0	0	0	0	0	0	0	0	0	0	0	0	0	0	0	0	0	0	0	0																											1.318	3.3409	1.73	5.67
0	0	46.86	1	0	0	0	0	0	0	2013-11-25	0	0	0	0	0	0	130	120	130	120	125	125	50	7.0711	125.1	0.04	50	95	80	95	80	87.5	87.5	112.5	10.6066	87.8208	0.0857143	50	0	0	0	0	0	0	0	0	0	0	0	0	0	0	0	0	0	0	0	0	0	0	0	0	0	0	0	0	0	0	0	0	0	0	0	0	0	0	0	0	0	0	0	0	0	0	0	0	0	0	0	0	0	0	0																4			140	4.2		69					1.22	4.5873	1.25	5.73
1	1	75.8	0	0	0	0	0	0	0	0	0	0	0	0	0	0	163	132	178	120	148.27	148	264.036	16.2492	149.134	0.108101	64.8649	92	68	93	55	75.4054	75	93.6366	9.6766	76.0071	0.126582	64.8649	0	0	0	0	0	0	0	0	0	0	0	0	0	0	0	0	0	0	0	0	0	0	0	0	0	0	0	0	0	0	3	0	0	0	0	0	0	0	0	0	0	0	0	0	0	0	0	0	0	0	0	0	0	0	0																											1.54	2.59	1.1	4.39
0	0	52.38	0	0	0	0	0	0	0	0	0	0	0	0	0	0	134	156	156	113	130.977	131	72.9995	8.544	131.249	0.0644869	61.3636	68	76	89	58	68.7273	68	41.3192	6.428	69.0204	0.0924602	68.1818	0	0	0	0	0	1	0	0	1	0	0	0	0	0	0	0	0	0	0	0	0	0	0	0	0	0	0	0	0	0	1	0	0	0	0	0	0	0	0	0	0	0	0	0	0	0	0	0	0	0	0	0	0	0	0																3.4			140.8	5.6		74					2.65	2.9255	1.37	5.5
0	0	61.23	0	0	0	0	0	0	0	0	0	0	0	0	0	0	130	147	173	100	131.691	131.5	187.053	13.6767	132.389	0.103088	76.4706	80	82	97	58	78.1912	79	45.5002	6.7454	78.4773	0.0856312	51.4706	0	0	0	0	0	0	0	0	0	0	0	0	0	0	0	0	0	0	0	0	0	0	0	0	0	0	0	0	0	0	2	0	0	0	0	0	0	0	0	0	0	0	0	0	0	0	0	0	0	0	0	0	0	0	0																											2.6	3.8	1.1	6.1
1	1	68.2	0	0	0	0	0	0	0	0	0	0	0	0	0	0	151	130	169	109	141.569	143	177.49	13.3225	142.182	0.0931794	74.5098	81	61	84	46	69.1765	68	62.3882	7.8986	69.6172	0.113056	56.8627	0	0	0	0	0	0	0	0	0	0	0	0	0	0	0	0	0	0	0	0	0	0	0	0	0	0	0	0	0	0	2	0	0	0	0	0	0	0	0	0	0	0	0	0	0	0	0	0	0	0	0	0	0	0	0																											1.1	3.1491	1.82	5.35
0	0	26.15	0	0	0	0	0	0	0	0	0	0	0	0	0	0	106	111	111	103	107.25	107.5	12.25	3.5	107.293	0.0282619	50	67	80	80	59	66.25	63	98.25	9.9121	66.8038	0.129572	50	0	0	0	0	0	0	0	0	0	0	0	0	0	0	0	0	0	0	0	0	0	0	0	0	0	0	0	0	0	0	0	0	0	0	0	0	0	0	0	0	0	0	0	0	0	0	0	0	0	0	0	0	0	0	0																														4.14
0	0	52.71	0	0	0	0	0	0	0	0	0	0	0	0	0	0	127	130	145	98	125.568	127	119.252	10.9203	126.029	0.085784	83.7838	91	74	94	64	80.8919	82	53.7102	7.3287	81.2143	0.0893663	64.8649	0	0	0	0	0	0	0	0	0	0	0	0	0	0	0	0	0	0	0	0	0	0	0	0	0	0	0	0	0	0	1	0	0	0	0	0	0	0	0	0	0	0	0	0	0	0	0	0	0	0	0	0	0	0	0																4.31			140.4	5.2		78					1.23	3.17	1.65	4.65
0	1	74.1	0	0	0	0	0	0	0	0	0	0	0	0	0	0	161	155	163	100	134.86	133	187.123	13.6793	135.54	0.10054	85.9649	71	59	87	42	61.2632	61	81.9831	9.0545	61.917	0.146494	61.4035	0	0	0	0	0	0	0	0	0	0	0	0	0	0	0	0	0	0	0	0	0	0	0	0	0	0	0	0	0	0	3	0	0	0	0	0	0	0	0	0	0	0	0	0	0	0	0	0	0	0	0	0	0	0	0																4			142	4.8		94					1	3.2155	0.89	4.56
0	1	48.07	0	0	0	0	0	0	0	0	0	0	0	0	0	0	123	148	148	123	135.667	136	156.333	12.5033	136.05	0.0752501	66.6667	80	89	89	80	85.6667	88	24.3333	4.9329	85.7613	0.0470157	33.3333	0	0	0	0	0	0	0	0	0	0	0	0	0	0	0	0	0	0	0	0	0	0	0	0	0	0	0	0	0	0	0	0	0	0	0	0	0	0	0	0	0	0	0	0	0	0	0	0	0	0	0	0	0	0	0
0	1	54.54	0	0	0	0	0	0	0	0	0	0	0	0	0	0	146	123	176	107	127.984	126	135.557	11.6429	128.504	0.090235	66.129	98	65	101	61	80.9516	80	63.9157	7.9947	81.3391	0.0979596	54.8387	0	0	0	0	0	0	0	0	0	0	0	0	0	0	0	0	0	0	0	0	0	0	0	0	0	0	0	0	0	0	1	0	0	0	0	0	0	0	0	0	0	0	0	0	0	0	0	0	0	0	0	0	0	0	0																											0.8	3.7	1.9	6
0	1	44.78	0	0	0	0	0	0	0	0	0	0	0	0	0	0	128	111	128	111	119.5	119.5	144.5	12.0208	119.802	0.0711297	50	85	70	85	70	77.5	77.5	112.5	10.6066	77.8621	0.0967742	50	0	0	0	0	0	0	0	0	0	0	0	0	0	0	0	0	0	0	0	0	0	0	0	0	0	0	0	0	0	0	0	0	0	0	0	0	0	0	0	0	0	0	0	0	0	0	0	0	0	0	0	0	0	0	0																											4.771	6.7636	1	6.457
0	1	51.87	0	0	0	0	0	0	0	0	0	0	0	0	0	0	141	129	162	104	129.854	129	141.954	11.9144	130.393	0.0911916	75.6098	83	77	99	65	81.0732	81	57.1057	7.5568	81.4203	0.0926399	69.5122	0	0	0	0	0	0	0	0	0	0	0	0	0	0	0	0	0	0	0	0	0	0	0	0	0	0	0	0	0	0	1	0	0	0	0	0	0	0	0	0	0	0	0	0	0	0	0	0	0	0	0	0	0	0	0																											1.45	3.6218	1.1	5.39
0	1	58.96	0	0	0	0	0	0	0	0	0	0	0	0	0	0	114	125	167	104	135.149	135	236.705	15.3852	136.009	0.112986	70.1493	63	69	95	55	71.7612	72	63.3664	7.9603	72.1948	0.110097	59.7015	0	0	0	0	0	0	0	0	0	0	0	0	0	0	0	0	0	0	0	0	0	0	0	0	0	0	0	0	0	0	1	0	0	0	0	0	0	0	0	0	0	0	0	0	0	0	0	0	0	0	0	0	0	0	0																											1.18	3.1436	1.32	5
0	1	21.13	0	0	0	0	0	0	0	0	0	0	0	0	0	0	120	120	120	120	120	120	0	0	120	0	0	55	78	78	55	66.5	66.5	264.5	16.2635	67.487	0.172932	50	0	0	0	0	0	0	0	0	0	0	0	0	0	0	0	0	0	0	0	0	0	0	0	0	0	0	0	0	0	0	0	0	0	0	0	0	0	0	0	0	0	0	0	0	0	0	0	0	0	0	0	0	0	0	0
1	1	73.87	1	0	0	0	0	0	0	2012-03-06	0	0	0	0	0	0	144	144	174	116	148.546	147	184.506	13.5833	149.147	0.0900458	63.6364	54	56	71	50	60.8485	60	31.8201	5.6409	61.1015	0.0912891	45.4545	0	0	0	0	0	0	0	0	0	0	0	0	0	0	0	0	0	0	0	0	0	0	0	0	0	0	0	0	0	0	3	0	0	0	0	0	0	0	0	0	0	0	0	0	0	0	0	0	0	0	0	0	0	0	0																											0.9	3.6	1.3	5.3
0	0	53.01	0	0	0	0	0	0	0	0	0	0	0	0	0	0	128	127	158	108	129.238	129	161.981	12.7272	129.855	0.0978615	67.5	79	75	88	54	71.25	71	53.6835	7.3269	71.6211	0.102189	65	0	1	0	0	0	0	0	0	0	0	0	0	0	0	0	0	0	0	0	0	0	0	0	0	0	0	0	0	0	0	1	0	0	0	0	0	0	0	0	0	0	0	0	0	0	0	0	0	0	0	0	0	0	0	0																											2.92	2.7755	1.27	4.9
0	0	34.79	0	0	0	0	0	0	0	0	0	0	0	0	0	0	100	100	100	100	100	100			100	0		60	60	60	60	60	60			60	0		0	0	0	0	0	0	0	0	0	0	0	0	0	0	0	0	0	0	0	0	0	0	0	0	0	0	0	0	0	0	0	0	0	0	0	0	0	0	0	0	0	0	0	0	0	0	0	0	0	0	0	0	0	0	0
1	0	76.82	0	0	0	0	0	0	0	0	0	0	0	0	0	0	123	142	149	123	138.75	140.5	77.9286	8.8277	138.995	0.059514	62.5	61	70	91	61	74.125	71.5	103.839	10.1902	74.7354	0.128594	62.5	1	0	0	0	0	1	1	0	0	0	0	0	0	0	1	0	0	0	0	0	0	0	0	0	0	1	1	0	0	0	4	0	0	0	0	0	0	0	0	0	0	0	0	0	0	0	0	0	0	0	0	0	0	0	0																											1.17	1.7345	1.72	3.8
0	1	53.45	0	0	0	0	0	0	0	0	0	0	0	0	0	0	156	133	177	106	136.924	135.5	146.906	12.1205	137.453	0.0880375	66.3043	81	65	92	54	69.663	68	62.5336	7.9078	70.1056	0.112897	60.8696	0	0	0	0	0	0	0	0	0	0	0	0	0	0	0	0	0	0	0	0	0	0	0	0	0	0	0	0	0	0	1	0	0	0	0	0	0	0	0	0	0	0	0	0	0	0	0	0	0	0	0	0	0	0	0																											2.59	3.8364	0.85	6.09
0	0	46.12	0	0	0	0	0	0	0	0	0	0	0	0	0	0	127	129	146	85	118.237	122	204.357	14.2953	119.084	0.119875	69.4915	77	75	92	61	76.5932	78	66.0386	8.1264	77.0158	0.105195	49.1525	0	0	0	0	0	0	0	0	0	0	0	0	0	0	0	0	0	0	0	0	0	0	0	0	0	0	0	0	0	0	0	0	0	0	0	0	0	0	0	0	0	0	0	0	0	0	0	0	0	0	0	0	0	0	0																											0.9	4.6	2.2	7.2
0	1	69.21	0	1	0	0	0	1	0	0	2004-09-24	0	0	0	2004-09-24	0	137	156	158	120	138.483	139	108.687	10.4253	138.861	0.073973	68.9655	72	71	83	62	72.4138	72	18.1084	4.2554	72.5344	0.0577429	27.5862	0	0	0	0	0	0	0	0	0	0	0	0	0	0	0	0	0	0	0	0	0	0	0	0	0	0	0	0	0	0	2	0	0	0	0	0	0	0	0	0	0	0	0	0	0	0	0	0	0	0	0	0	0	0	0																3.7			139.8	7.5		110					1.8	1.9	1.6	4.3
1	1	86.86	0	0	0	0	0	0	0	0	0	0	0	0	0	0	152	140	152	129	140.333	140	132.333	11.5036	140.647	0.0669311	66.6667	72	60	72	60	65.3333	64	37.3333	6.1101	65.5235	0.0763604	33.3333	0	0	0	0	0	1	0	0	0	0	0	0	0	0	0	0	0	0	0	0	0	0	0	0	0	0	0	0	0	0	4	0	0	0	0	0	0	0	0	0	0	0	0	0	0	0	0	0	0	0	0	0	0	0	0
0	1	77.19	0	0	0	0	0	0	0	0	0	0	0	0	0	0	164	149	170	100	133.131	131	308.149	17.5542	134.265	0.130771	72.1311	63	56	77	48	61.082	61	44.8432	6.6965	61.442	0.108729	57.377	0	0	0	0	0	0	0	0	0	0	0	0	0	0	0	0	0	0	0	0	0	0	0	0	0	0	0	0	0	0	3	0	0	0	0	0	0	0	0	0	0	0	0	0	0	0	0	0	0	0	0	0	0	0	0																											1.3	2.8373	1.84	5.6
1	0	71.75	0	0	1	0	0	0	0	0	0	2015-02-27	0	0	0	0	145	123	169	105	136.582	134	210.174	14.4974	137.335	0.105175	69.0909	77	61	90	50	71.5273	71	70.402	8.3906	72.0088	0.116235	43.6364	0	0	0	0	0	0	0	0	0	0	0	0	0	0	0	0	0	0	0	0	0	0	0	0	0	0	0	0	0	0	3	0	0	0	0	0	0	0	0	0	0	0	0	0	0	0	0	0	0	0	0	0	0	0	0																											1.35	3.0464	1.73	5.39
0	1	51.01	0	0	0	0	0	0	0	0	0	0	0	0	0	0	142	141	149	114	133.84	137	85.7233	9.2587	134.147	0.0677796	60	89	70	89	62	74.8	75	46.6667	6.8313	75.0989	0.0894824	56	0	0	0	0	0	0	0	0	0	0	0	0	0	0	0	0	0	0	0	0	0	0	0	0	0	0	0	0	0	0	1	0	0	0	0	0	0	0	0	0	0	0	0	0	0	0	0	0	0	0	0	0	0	0	0																4.32			140.9	5.3		94					1.35	2.0645	0.84	4.77
0	1	52.23	0	0	0	0	1	0	0	0	0	0	0	2009-02-20	0	0	135	114	146	105	125.873	126	83.8909	9.1592	126.2	0.072101	56.3636	90	66	97	66	83.8545	84	39.1636	6.2581	84.0835	0.0739487	54.5455	0	0	0	0	0	0	0	0	0	0	0	0	0	0	0	0	0	0	0	0	0	0	0	0	0	0	0	0	0	0	1	0	0	0	0	0	0	0	0	0	0	0	0	0	0	0	0	0	0	0	0	0	0	0	0																											1.43	3.16	1.16	4.97
0	1	54.04	0	0	0	0	0	0	0	0	0	0	0	0	0	0	130	121	152	104	126.1	124.5	94.9128	9.7423	126.466	0.0762868	70	95	70	95	67	82.525	81	49.8968	7.0638	82.8192	0.0845188	45	0	0	0	0	0	0	1	0	0	0	0	0	0	0	0	0	0	0	0	0	0	0	0	0	0	0	0	0	0	0	1	0	0	0	0	0	0	0	0	0	0	0	0	0	0	0	0	0	0	0	0	0	0	0	0																											2.14	2.7873	1.04	4.8
0	0	79.9	0	0	1	0	0	0	0	0	0	2008-07-30	0	0	0	0	128	118	217	116	141.775	138	303.863	17.4317	142.827	0.122084	76.0563	74	70	113	50	71.6338	72	140.121	11.8373	72.5917	0.164079	66.1972	0	0	0	0	0	0	0	0	0	0	0	0	0	0	0	0	0	0	0	0	0	0	0	0	0	0	0	0	0	0	3	0	0	0	0	0	0	0	0	0	0	0	0	0	0	0	0	0	0	0	0	0	0	0	0																											1.44	2.4655	0.97	4.09
1	1	75.72	0	0	0	0	0	0	0	0	0	0	0	0	0	0	170	121	170	121	147.2	155	379.7	19.4859	148.228	0.118402	80	86	59	86	59	73.2	73	96.2	9.8082	73.7238	0.119845	60	0	1	0	0	0	0	0	0	0	0	0	0	0	0	0	0	0	0	0	0	0	0	0	0	0	0	0	0	0	0	3	0	0	0	0	0	0	0	0	0	0	0	0	0	0	0	0	0	0	0	0	0	0	0	0																											1.99	2.2255	1.19	4.63
0	0	73.89	0	0	0	0	0	0	0	0	0	0	0	0	0	0	152	137	177	106	141.048	140.5	224.047	14.9682	141.821	0.104851	66.6667	80	73	85	59	71.9524	72	48.4855	6.9632	72.2805	0.0956154	64.2857	0	0	0	0	0	0	0	0	0	0	0	0	0	0	0	0	0	0	0	0	0	0	0	0	0	0	0	0	0	0	3	0	0	0	0	0	0	0	0	0	0	0	0	0	0	0	0	0	0	0	0	0	0	0	0																											0.6	3	1.2	4.5
0	1	57.25	0	0	0	0	0	0	0	0	0	0	0	0	0	0	106	120	128	98	105.763	104	40.0235	6.3264	105.947	0.0590245	57.8947	65	66	78	55	65.6316	66	21.7525	4.664	65.7927	0.0701214	42.1053	0	0	0	0	0	0	0	0	0	0	0	0	0	0	0	0	0	0	0	0	0	0	0	0	0	0	0	0	0	0	1	0	0	0	0	0	0	0	0	0	0	0	0	0	0	0	0	0	0	0	0	0	0	0	0																4.3			142	4.5		102					1.53	4.3436	1.22	6.5
0	1	23.3	0	0	0	0	0	0	0	0	0	0	0	0	0	0	132	132	132	132	132	132			132	0		73	73	73	73	73	73			73	0		0	0	0	0	0	0	0	0	0	0	0	0	0	0	0	0	0	0	0	0	0	0	0	0	0	0	0	0	0	0	0	0	0	0	0	0	0	0	0	0	0	0	0	0	0	0	0	0	0	0	0	0	0	0	0
1	0	52.83	0	1	0	0	0	0	1	0	2019-02-25	0	0	0	0	2019-02-25	147	139	178	116	139.5	138.5	250.454	15.8258	140.321	0.108617	66.6667	76	81	102	71	80.1667	77.5	64.1515	8.0095	80.5326	0.0956567	66.6667	0	0	0	0	0	0	0	0	0	0	0	0	0	0	0	0	0	0	0	0	0	0	0	0	0	0	0	0	0	0	1	0	0	0	0	0	0	0	0	0	0	0	0	0	0	0	0	0	0	0	0	0	0	0	0																											2.8	2.3727	1.1	5.11
0	0	63.9	0	0	0	0	0	0	0	0	0	0	0	0	0	0	128	126	154	100	129.683	128	126.801	11.2606	130.163	0.08614	71.4286	78	76	92	61	77.7302	78	35.1679	5.9303	77.9525	0.0756849	55.5556	0	0	0	0	0	0	0	0	0	0	0	0	0	0	0	0	0	0	0	0	0	0	0	0	0	0	0	0	0	0	2	0	0	0	0	0	0	0	0	0	0	0	0	0	0	0	0	0	0	0	0	0	0	0	0																											1.8	4.7	1.2	6.7
1	0	68.88	0	0	0	0	0	0	0	0	0	0	0	0	0	0	138	118	159	110	135.026	133	221.053	14.8679	135.821	0.108652	73.6842	77	65	93	58	78.8158	79	67.7219	8.2293	79.233	0.103029	55.2632	0	0	0	0	0	0	0	0	0	0	0	0	0	0	0	0	0	0	0	0	0	0	0	0	0	0	0	0	0	0	2	0	0	0	0	0	0	0	0	0	0	0	0	0	0	0	0	0	0	0	0	0	0	0	0																											2.09	2.21	1.34	4.5
1	1	62.9	0	0	0	0	0	0	0	0	0	0	0	0	0	0	128	128	128	128	128	128			128	0		88	88	88	88	88	88			88	0		0	0	0	0	0	0	0	0	0	0	0	0	0	0	0	0	0	0	0	0	0	0	0	0	0	0	0	0	0	0	2	0	0	0	0	0	0	0	0	0	0	0	0	0	0	0	0	0	0	0	0	0	0	0	0																											2.18	2.1154	0.27	3.39
1	1	75.11	0	0	0	0	1	0	0	0	0	0	0	2007-06-11	0	0	145	151	160	110	134.35	138	219.397	14.8121	135.124	0.107458	65	70	86	86	60	77.05	80	54.6816	7.3947	77.3864	0.0935427	30	0	0	0	0	0	0	0	0	0	0	0	0	0	0	0	0	0	0	0	0	0	0	0	0	0	0	0	0	0	0	3	0	0	0	0	0	0	0	0	0	0	0	0	0	0	0	0	0	0	0	0	0	0	0	0																											3.68	2.6636	0.9	5.5
1	1	72.31	1	0	0	0	0	0	0	2006-12-04	0	0	0	0	0	0	146	140	180	116	141.412	141	336.257	18.3373	142.526	0.125802	76.4706	89	92	106	71	84.5882	86	67.5074	8.2163	84.963	0.0942326	52.9412	0	0	0	0	0	0	0	0	0	0	0	0	0	0	0	0	0	0	0	0	0	0	0	0	0	0	0	0	0	0	3	0	0	0	0	0	0	0	0	0	0	0	0	0	0	0	0	0	0	0	0	0	0	0	0
0	1	41.2	0	0	0	0	0	0	0	0	0	0	0	0	0	0	129	144	144	119	127.8	127	100.7	10.0349	128.115	0.070231	60	78	82	85	77	80	78	11.5	3.3912	80.0575	0.0379144	20	0	0	0	0	0	0	0	0	0	0	0	0	0	0	0	0	0	0	0	0	0	0	0	0	0	0	0	0	0	0	0	0	0	0	0	0	0	0	0	0	0	0	0	0	0	0	0	0	0	0	0	0	0	0	0																											1.4	3.8236	1	5.46
0	1	51.69	0	0	0	0	0	0	0	0	0	0	0	0	0	0	134	140	186	109	132.048	130	193.885	13.9243	132.768	0.104608	76.1905	79	84	109	57	83.1587	83	101.2	10.0598	83.7554	0.120008	53.9683	0	1	0	0	0	0	0	0	0	0	0	0	0	0	0	0	0	0	0	0	0	0	0	0	0	0	0	0	0	0	1	0	0	0	0	0	0	0	0	0	0	0	0	0	0	0	0	0	0	0	0	0	0	0	0																3.75			143	4.9		69					4.62	3.6145	1.14	6.66
0	0	51.1	0	0	0	0	0	0	0	0	0	0	0	0	0	0	151	134	173	107	135.344	133	286.396	16.9232	136.381	0.124009	77.0492	89	84	100	60	78.7213	79	46.8377	6.8438	79.0134	0.0862216	62.2951	0	0	0	0	0	0	0	0	0	0	0	0	0	0	0	0	0	0	0	0	0	0	0	0	0	0	0	0	0	0	1	0	0	0	0	0	0	0	0	0	0	0	0	0	0	0	0	0	0	0	0	0	0	0	0																											7.9	2.6	0.7	4.5
1	1	49.15	0	0	0	0	0	0	0	0	0	0	0	0	0	0	156	148	156	146	150	149	18.6667	4.3205	150.047	0.0249444	25	87	83	87	76	83.25	85	26.9167	5.1881	83.3712	0.0539706	50	0	0	0	0	0	0	0	0	0	0	0	0	0	0	0	0	0	0	0	0	0	0	0	0	0	0	0	0	0	0	0	0	0	0	0	0	0	0	0	0	0	0	0	0	0	0	0	0	0	0	0	0	0	0	0																											1.72	3.3882	0.91	5.08
0	0	59.51	0	0	1	0	0	0	0	0	0	2011-08-15	0	0	0	0	140	124	140	119	127.6	125	63.3	7.9561	127.798	0.0557694	60	80	69	80	68	72	69	28.5	5.3385	72.1582	0.0663185	40	0	0	0	0	0	0	0	0	0	0	0	0	0	0	0	0	0	0	0	0	0	0	0	0	0	0	0	0	0	0	1	0	0	0	0	0	0	0	0	0	0	0	0	0	0	0	0	0	0	0	0	0	0	0	0																											1.786	3.8382	1.75	6.4
0	0	31.7	0	0	0	0	0	0	0	0	0	0	0	0	0	0	154	115	171	115	138.231	137	272.026	16.4932	139.136	0.114636	69.2308	81	64	99	64	79.8462	80	88.141	9.3883	80.354	0.112968	53.8462	0	0	0	0	0	0	0	0	0	0	0	0	0	0	0	0	0	0	0	0	0	0	0	0	0	0	0	0	0	0	0	0	0	0	0	0	0	0	0	0	0	0	0	0	0	0	0	0	0	0	0	0	0	0	0																											1.61	3.5181	0.88	5.14
0	0	49.21	0	0	0	0	0	0	0	0	0	0	0	0	0	0	113	123	123	99	109.571	108.5	64.4176	8.0261	109.844	0.070585	57.1429	60	68	70	55	61.7857	60.5	27.8736	5.2795	61.9948	0.082341	21.4286	0	0	0	0	0	0	0	0	0	0	0	0	0	0	0	0	0	0	0	0	0	0	0	0	0	0	0	0	0	0	0	0	0	0	0	0	0	0	0	0	0	0	0	0	0	0	0	0	0	0	0	0	0	0	0
0	1	55.19	0	0	0	0	0	0	0	0	0	0	0	0	0	0	119	127	143	119	130.5	130	102.333	10.116	130.794	0.0671319	75	76	67	90	67	77.5	76.5	89.6667	9.4692	77.9327	0.105814	75	0	0	0	0	0	0	0	0	0	0	0	0	0	0	0	0	0	0	0	0	0	0	0	0	0	0	0	0	0	0	1	0	0	0	0	0	0	0	0	0	0	0	0	0	0	0	0	0	0	0	0	0	0	0	0																											1.29	2.2055	0.76	3.56
0	0	69.29	0	0	0	0	0	0	0	0	0	0	0	0	0	0	156	99	187	99	147	147.5	362.046	19.0275	148.199	0.12796	93.1818	74	44	91	44	68.3409	68.5	99.8113	9.9906	69.0509	0.144516	81.8182	0	0	0	0	0	0	0	0	0	0	0	0	0	0	0	0	0	0	0	0	0	0	0	0	0	0	0	0	0	0	2	0	0	0	0	0	0	0	0	0	0	0	0	0	0	0	0	0	0	0	0	0	0	0	0																											1.411	3.4486	1.07	5.16
0	1	30.92	0	0	0	0	0	0	0	0	0	0	0	0	0	0	103	103	103	103	103	103			103	0		64	64	64	64	64	64			64	0		0	0	0	0	0	0	0	0	0	0	0	0	0	0	0	0	0	0	0	0	0	0	0	0	0	0	0	0	0	0	0	0	0	0	0	0	0	0	0	0	0	0	0	0	0	0	0	0	0	0	0	0	0	0	0
1	1	71.89	0	0	0	0	0	0	0	0	0	0	0	0	0	0	102	102	180	95	125.585	119	469.499	21.6679	127.396	0.170418	73.1707	61	62	96	59	74.1951	72	97.311	9.8646	74.8322	0.131324	63.4146	0	0	0	0	0	0	0	0	0	0	0	0	0	0	0	0	0	0	0	0	0	0	0	0	0	0	0	0	0	0	3	0	0	0	0	0	0	0	0	0	0	0	0	0	0	0	0	0	0	0	0	0	0	0	0																											1	2.7	1.4	4.5
1	1	81.93	0	0	0	0	0	0	0	0	0	0	0	0	0	0	147	147	162	115	138.562	138	132.129	11.4947	139.009	0.0803229	62.5	75	77	82	65	72	71.5	20.4	4.5166	72.1327	0.0607391	43.75	0	0	0	0	0	0	0	0	0	0	0	0	0	0	0	0	0	0	0	0	0	0	0	0	0	0	0	0	0	0	4	0	0	0	0	0	0	0	0	0	0	0	0	0	0	0	0	0	0	0	0	0	0	0	0
0	0	54.72	0	0	0	0	0	0	0	0	0	0	0	0	0	0	142	133	177	111	139.07	139	182.447	13.5073	139.709	0.0959901	74.4186	56	59	90	51	66.6977	66	119.692	10.9404	67.5684	0.162111	65.1163	0	0	0	0	0	0	0	0	0	0	0	0	0	0	0	0	0	0	0	0	0	0	0	0	0	0	0	0	0	0	1	0	0	0	0	0	0	0	0	0	0	0	0	0	0	0	0	0	0	0	0	0	0	0	0																4.6			140	5.6		77					2.51	3.6382	1.31	5.8
1	0	75.88	1	0	0	0	0	0	0	2012-08-23	0	0	0	0	0	0	140	148	158	125	139.353	136.5	94.5989	9.7262	139.682	0.0687614	70.5882	76	76	80	63	73.9118	75	15.5374	3.9418	74.0137	0.0525404	23.5294	0	0	0	0	0	0	0	0	0	0	0	0	0	0	0	0	0	0	0	0	0	0	0	0	0	0	0	0	0	0	3	0	0	0	0	0	0	0	0	0	0	0	0	0	0	0	0	0	0	0	0	0	0	0	0																											1.3	2.8	2	5.4
0	0	60.13	0	0	1	0	0	0	0	0	0	2005-06-09	0	0	0	0	165	126	165	116	137.194	138	139.59	11.8148	137.688	0.0849127	69.4444	74	79	86	55	68.6389	68.5	44.4659	6.6683	68.9531	0.0957913	58.3333	0	0	0	0	0	1	0	0	0	0	0	0	0	0	0	0	0	0	0	0	0	0	0	0	0	0	0	0	0	0	2	0	0	0	0	0	0	0	0	0	0	0	0	0	0	0	0	0	0	0	0	0	0	0	0																											1.71	2.9027	1.12	4.8
1	0	71.96	0	0	0	0	0	0	0	0	0	0	0	0	0	0	175	148	179	107	149.053	153	355.83	18.8635	150.179	0.12318	94.7368	79	101	102	56	77.1579	75	187.807	13.7043	78.3024	0.172876	73.6842	0	0	0	0	0	0	0	0	0	0	0	0	0	0	0	0	0	0	0	0	0	0	0	0	0	0	0	0	0	0	3	0	0	0	0	0	0	0	0	0	0	0	0	0	0	0	0	0	0	0	0	0	0	0	0																											1.53	3.5364	1	5.32
0	1	57.06	1	0	0	0	0	0	0	2017-10-31	0	0	0	0	0	0	136	124	180	111	140.457	140.5	205.854	14.3476	141.172	0.101033	80.4348	76	68	97	65	78.0435	77	64.087	8.0054	78.4441	0.101455	60.8696	0	0	0	0	0	0	0	0	0	0	0	0	0	0	0	0	0	0	0	0	0	0	0	0	0	0	0	0	0	0	1	0	0	0	0	0	0	0	0	0	0	0	0	0	0	0	0	0	0	0	0	0	0	0	0																											2.89	3.4018	1.58	5.6
0	1	46.73	0	1	0	0	0	1	0	0	2005-07-21	0	0	0	2005-07-21	0	127	127	127	127	127	127			127	0		86	86	86	86	86	86			86	0		0	0	0	0	0	0	0	0	0	0	0	0	0	0	0	0	0	0	0	0	0	0	0	0	0	0	0	0	0	0	0	0	0	0	0	0	0	0	0	0	0	0	0	0	0	0	0	0	0	0	0	0	0	0	0
0	1	54.48	0	0	0	0	0	0	0	0	0	0	0	0	0	0	154	151	172	151	159	156.5	86	9.2736	159.203	0.0505106	75	85	90	94	85	89.75	90	13.5833	3.6856	89.8067	0.0355631	25	0	0	0	0	0	0	0	0	0	0	0	0	0	0	0	0	0	0	0	0	0	0	0	0	0	0	0	0	0	0	1	0	0	0	0	0	0	0	0	0	0	0	0	0	0	0	0	0	0	0	0	0	0	0	0																											2	2.2118	1.44	4.02
0	0	65.47	0	0	0	0	0	0	0	0	0	0	0	0	0	0	145	129	151	104	133.45	135.5	162.576	12.7505	134.027	0.0931262	65	91	76	98	70	82.6	82	62.0421	7.8767	82.956	0.0929448	50	0	0	0	0	0	0	0	0	0	0	0	0	0	0	0	0	0	0	0	0	0	0	0	0	0	0	0	0	0	0	2	0	0	0	0	0	0	0	0	0	0	0	0	0	0	0	0	0	0	0	0	0	0	0	0																											1.09	4.3745	1.21	6.08
0	1	77.87	0	0	0	0	0	0	0	0	0	0	0	0	0	0	148	123	163	123	141.077	142	112.7	10.616	141.468	0.0745228	80.7692	82	57	87	57	75.8269	77	33.44	5.7827	76.0429	0.0755255	50	0	0	0	0	0	0	0	0	0	0	0	0	0	0	0	0	0	0	0	0	0	0	0	0	0	0	0	0	0	0	3	0	0	0	0	0	0	0	0	0	0	0	0	0	0	0	0	0	0	0	0	0	0	0	0																											0.8	2.4	1.6	4.4
0	0	73.29	0	0	0	0	0	0	0	0	0	0	0	0	0	0	161	163	207	119	147.227	148.5	272.552	16.5091	148.129	0.110852	79.5455	73	66	86	57	69.6136	68.5	44.6147	6.6794	69.9261	0.0948533	59.0909	0	0	0	0	0	0	0	0	0	0	0	0	0	0	0	0	0	0	0	0	0	0	0	0	0	0	0	0	0	0	3	0	0	0	0	0	0	0	0	0	0	0	0	0	0	0	0	0	0	0	0	0	0	0	0																											0.8	3.1	1.9	5.4
0	1	55.21	0	0	0	0	0	0	0	0	0	0	0	0	0	0	155	110	160	101	123.78	121	143.14	11.9641	124.347	0.095834	69.4915	106	65	106	52	72.1525	70	98.7177	9.9357	72.8219	0.136532	62.7119	0	0	0	0	0	0	0	0	0	0	0	0	0	0	0	0	0	0	0	0	0	0	0	0	0	0	0	0	0	0	1	0	0	0	0	0	0	0	0	0	0	0	0	0	0	0	0	0	0	0	0	0	0	0	0																											1.2	2.5865	0.871	4.003
0	1	40.36	0	0	0	0	0	0	0	0	0	0	0	0	0	0	138	129	153	117	131.444	130	135.556	11.6428	131.93	0.0860805	55.5556	92	85	119	70	85.9444	85	120.056	10.957	86.6016	0.123897	61.1111	0	0	0	0	0	0	0	0	0	0	0	0	0	0	0	0	0	0	0	0	0	0	0	0	0	0	0	0	0	0	0	0	0	0	0	0	0	0	0	0	0	0	0	0	0	0	0	0	0	0	0	0	0	0	0																											0.63	3.6836	1.77	5.74
0	1	21.1	0	0	0	0	0	0	0	0	0	0	0	0	0	0	134	134	134	134	134	134			134	0		64	64	64	64	64	64			64	0		0	0	1	0	0	0	0	0	0	0	0	0	0	0	0	0	0	0	0	0	0	0	0	0	0	0	0	0	0	0	0	0	0	0	0	0	0	0	0	0	0	0	0	0	0	0	0	0	0	0	0	0	0	0	0
1	1	53.26	0	0	0	0	0	0	0	0	0	0	0	0	0	0	103	124	158	93	130.424	130	210.189	14.4979	131.203	0.109462	72.7273	63	76	89	51	75.1515	76	70.3826	8.3894	75.6042	0.109929	63.6364	0	0	0	0	0	0	0	0	1	0	0	0	0	0	0	0	0	0	0	0	0	0	0	0	0	0	0	0	0	0	1	0	0	0	0	0	0	0	0	0	0	0	0	0	0	0	0	0	0	0	0	0	0	0	0																											1.05	2.6627	1.29	4.03
1	1	74.96	0	1	0	0	0	1	0	0	2016-06-09	0	0	0	2016-06-09	0	140	126	188	115	141.952	140	216.506	14.7141	142.7	0.102817	74.1935	80	64	103	60	77.4677	78	83.5317	9.1396	77.9964	0.117024	62.9032	0	0	0	0	0	0	0	0	0	0	0	0	0	0	0	0	0	0	0	0	0	0	0	0	0	0	0	0	0	0	3	0	0	0	0	0	0	0	0	0	0	0	0	0	0	0	0	0	0	0	0	0	0	0	0																											0.64	4.0851	1.18	5.56
1	0	87.9	0	1	0	0	0	0	0	0	2006-05-31	0	0	0	0	0	164	138	164	95	131.571	130	281.257	16.7707	132.585	0.124393	71.4286	84	82	84	51	68.381	66	110.548	10.5142	69.1465	0.150053	66.6667	1	0	0	0	0	1	0	0	0	0	0	0	0	0	0	0	0	0	0	0	0	0	0	0	0	0	0	0	0	0	4	0	0	0	0	0	0	0	0	0	0	0	0	0	0	0	0	0	0	0	0	0	0	0	0
1	0	83.92	0	0	0	0	1	0	0	0	0	0	0	2005-08-19	0	0	145	137	189	123	147.882	141	354.235	18.8211	149.005	0.123471	64.7059	64	65	83	56	67.1765	66	40.4044	6.3564	67.4589	0.0917979	47.0588	0	0	0	0	0	0	0	0	0	0	0	0	0	0	0	0	0	0	0	0	0	0	0	0	0	0	0	0	0	0	4	0	0	0	0	0	0	0	0	0	0	0	0	0	0	0	0	0	0	0	0	0	0	0	0																											0.59
1	1	56.12	0	0	0	0	0	0	0	0	0	0	0	0	0	0	92	120	121	92	107.75	108.5	76.2826	8.734	108.089	0.0793513	58.3333	56	67	77	49	58.5417	57	45.5634	6.7501	58.9134	0.112876	54.1667	0	0	0	0	0	0	0	0	0	0	0	0	0	0	0	0	0	0	0	0	0	0	0	0	0	0	0	0	0	0	1	0	0	0	0	0	0	0	0	0	0	0	0	0	0	0	0	0	0	0	0	0	0	0	0																											1.15	2.3	1	4.49
0	1	42.91	0	0	0	0	0	0	0	0	0	0	0	0	0	0	155	159	174	112	135.125	133.5	206.873	14.3831	135.876	0.105608	70.3125	85	87	107	68	81.2344	79.5	67.4521	8.2129	81.642	0.100309	57.8125	0	0	0	0	0	0	0	0	0	0	0	0	0	0	0	0	0	0	0	0	0	0	0	0	0	0	0	0	0	0	0	0	0	0	0	0	0	0	0	0	0	0	0	0	0	0	0	0	0	0	0	0	0	0	0																											2.02	2.5491	1.11	5.53
0	0	34.95	0	0	1	0	0	0	0	0	0	2014-11-20	0	0	0	0	108	102	108	102	105	105	18	4.2426	105.043	0.0285714	50	68	65	68	65	66.5	66.5	4.5	2.1213	66.5169	0.0225564	0	0	0	0	0	0	0	0	0	0	0	0	0	0	0	0	0	0	0	0	0	0	0	0	0	0	0	0	0	0	0	0	0	0	0	0	0	0	0	0	0	0	0	0	0	0	0	0	0	0	0	0	0	0	0	0
0	0	50.35	0	0	0	0	0	0	0	0	0	0	0	0	0	0	120	138	151	91	126.924	127.5	178.102	13.3455	127.613	0.104346	80.303	85	87	93	60	78.0152	78	60.7228	7.7925	78.3975	0.0991247	65.1515	0	1	0	0	0	0	0	0	0	0	0	0	0	0	0	0	0	0	0	0	0	0	0	0	0	0	0	0	0	0	1	0	0	0	0	0	0	0	0	0	0	0	0	0	0	0	0	0	0	0	0	0	0	0	0																											1.57	2.8364	1.75	5.3
0	1	65.79	0	0	0	0	0	0	0	0	0	0	0	0	0	0	137	114	137	114	125.5	125.5	264.5	16.2635	126.026	0.0916335	50	76	65	76	65	70.5	70.5	60.5	7.7782	70.7142	0.0780142	50	0	0	0	0	0	0	0	0	0	0	0	0	0	0	0	0	0	0	0	0	0	0	0	0	0	0	0	0	0	0	2	0	0	0	0	0	0	0	0	0	0	0	0	0	0	0	0	0	0	0	0	0	0	0	0
1	1	76.08	0	0	0	0	0	0	0	0	0	0	0	0	0	0	160	109	165	100	132.143	133	411.029	20.2738	133.616	0.149726	80.9524	81	70	88	60	72.0476	71	71.4476	8.4527	72.5183	0.114493	57.1429	1	0	0	0	0	1	0	0	1	0	0	0	0	0	0	0	0	0	0	0	0	0	0	1	0	0	0	0	0	0	3	0	0	0	0	0	0	0	0	0	0	0	0	0	0	0	0	0	0	0	0	0	0	0	0																											0.5	1.6727	1.5	3.4
0	0	66.16	0	0	0	0	0	0	0	0	0	0	0	0	0	0	120	153	153	120	137.25	138	224.917	14.9972	137.863	0.0946301	75	80	77	80	70	74.5	74	23	4.7958	74.6157	0.0557492	50	0	0	0	0	0	0	0	0	0	0	0	0	0	0	0	0	0	0	0	0	0	0	0	0	0	0	0	0	0	0	2	0	0	0	0	0	0	0	0	0	0	0	0	0	0	0	0	0	0	0	0	0	0	0	0																4.1			141	5.1		72					1.17	4.6427	1.71	6.03
0	0	61.89	0	0	0	0	0	0	0	0	0	0	0	0	0	0	152	138	158	114	138	136.5	121.529	11.024	138.431	0.0791125	69.2308	80	68	87	60	72.8269	72.5	35.2832	5.94	73.0641	0.0807747	55.7692	0	0	0	0	0	0	0	0	0	0	0	0	0	0	0	0	0	0	0	0	0	0	0	0	0	0	0	0	0	0	2	0	0	0	0	0	0	0	0	0	0	0	0	0	0	0	0	0	0	0	0	0	0	0	0																											2.17	3.5836	0.93	5.5
1	0	83.19	0	0	0	0	0	0	0	0	0	0	0	0	0	0	147	99	181	99	140.667	145	462.406	21.5036	142.233	0.149651	75	70	54	94	54	78.3333	78.5	96.5797	9.8275	78.9219	0.122816	54.1667	0	0	0	0	0	0	0	0	0	0	0	0	0	0	0	0	0	0	0	0	0	0	0	0	0	0	0	0	0	0	4	0	0	0	0	0	0	0	0	0	0	0	0	0	0	0	0	0	0	0	0	0	0	0	0
1	1	84.22	0	0	0	0	0	0	0	0	0	0	0	0	0	0	155	135	181	105	140.044	136	367.271	19.1643	141.321	0.135315	88.8889	88	87	92	59	73.6667	73	81.7727	9.0428	74.2074	0.121382	71.1111	0	0	0	0	0	0	0	0	0	0	0	0	0	0	0	0	0	0	0	0	0	0	0	0	0	0	0	0	0	0	4	0	0	0	0	0	0	0	0	0	0	0	0	0	0	0	0	0	0	0	0	0	0	0	0																											1.06	2.1482	1.56	4.19
0	0	81.1	0	0	0	0	0	0	0	0	0	0	0	0	0	0	172	146	172	146	156.167	152	122.967	11.089	156.494	0.0648209	50	74	65	74	56	65.8333	65.5	34.9667	5.9133	66.0543	0.0819956	50	0	0	0	0	0	0	0	0	0	0	0	0	0	0	0	0	0	0	0	0	0	0	0	0	0	0	0	0	0	0	4	0	0	0	0	0	0	0	0	0	0	0	0	0	0	0	0	0	0	0	0	0	0	0	0																											0.83	3.5182	1.6	4.06
0	0	45.85	0	0	0	0	0	0	0	0	0	0	0	0	0	0	110	110	110	110	110	110			110	0		65	65	65	65	65	65			65	0		0	0	0	0	0	0	0	0	0	0	0	0	0	0	0	0	0	0	0	0	0	0	0	0	0	0	0	0	0	0	0	0	0	0	0	0	0	0	0	0	0	0	0	0	0	0	0	0	0	0	0	0	0	0	0
0	0	18.9	0	0	0	0	0	0	0	0	0	0	0	0	0	0	101	111	114	101	108.167	109	20.9667	4.5789	108.247	0.0386439	16.6667	64	70	72	60	66.5	66.5	18.3	4.2778	66.6146	0.0587237	50	0	0	0	0	0	0	0	0	0	0	0	0	0	0	0	0	0	0	0	0	0	0	0	0	0	0	0	0	0	0	0	0	0	0	0	0	0	0	0	0	0	0	0	0	0	0	0	0	0	0	0	0	0	0	0																4.2			140	6.8		78
0	0	67.09	0	1	0	0	0	1	0	0	2018-03-23	0	0	0	2018-03-23	0	157	133	157	110	133.043	133	133.42	11.5508	133.533	0.0858706	76.087	65	64	82	59	71.5652	72	30.2512	5.5001	71.7717	0.0760145	47.8261	0	0	0	0	0	0	0	0	0	0	0	0	0	0	0	0	0	0	0	0	0	0	0	0	0	0	0	0	0	0	2	0	0	0	0	0	0	0	0	0	0	0	0	0	0	0	0	0	0	0	0	0	0	0	0																											0.65	4.3	1.5	6.2
0	1	37.44	0	1	0	0	0	1	0	0	2011-09-26	0	0	0	2011-09-26	0	101	101	101	101	101	101			101	0		63	63	63	63	63	63			63	0		0	0	0	0	0	0	0	0	0	0	0	0	0	0	0	0	0	0	0	0	0	0	0	0	0	0	0	0	0	0	0	0	0	0	0	0	0	0	0	0	0	0	0	0	0	0	0	0	0	0	0	0	0	0	0																											0.48	2.5418	1.16	3.92
0	0	37.95	0	0	0	0	0	0	0	0	0	0	0	0	0	0	123	126	150	91	120.392	121	129.163	11.365	120.917	0.0934697	70.5882	74	75	96	58	76.098	76	54.0502	7.3519	76.4454	0.0956588	47.0588	0	0	0	0	1	0	0	0	0	0	0	0	0	0	0	0	0	0	0	0	0	0	0	0	0	0	0	0	0	0	0	0	0	0	0	0	0	0	0	0	0	0	0	0	0	0	0	0	0	0	0	0	0	0	0																											1.1	2.2355	1.16	3.9
0	1	52.3	0	0	0	0	0	0	0	0	0	0	0	0	0	0	137	122	152	111	130.114	130.5	81.0333	9.0018	130.418	0.0683938	63.6364	93	84	98	75	83.2955	83	31.6549	5.6263	83.4809	0.0667739	61.3636	0	0	0	0	0	0	0	0	0	0	0	0	0	0	0	0	0	0	0	0	0	0	0	0	0	0	0	0	0	0	1	0	0	0	0	0	0	0	0	0	0	0	0	0	0	0	0	0	0	0	0	0	0	0	0																											2.8	3.0273	1.2	5.5
1	1	76.94	0	0	0	0	0	0	0	0	0	0	0	0	0	0	153	160	169	123	148.731	150	159.805	12.6414	149.246	0.0833445	80.7692	77	77	94	66	78.6923	80	45.7415	6.7632	78.9713	0.0842765	57.6923	0	0	0	0	0	0	0	0	0	0	0	0	0	0	0	0	0	0	0	0	0	0	0	0	0	0	0	0	0	0	3	0	0	0	0	0	0	0	0	0	0	0	0	0	0	0	0	0	0	0	0	0	0	0	0																											1.22	3.7978	1.89	6.25
0	1	54.83	0	0	0	0	0	0	0	0	0	0	0	0	0	0	144	146	197	94	137.017	137.5	282.965	16.8216	138.028	0.121707	84.4828	88	85	115	53	79.0862	80	154.466	12.4284	80.0402	0.15579	72.4138	0	0	0	0	0	0	0	0	0	0	0	0	0	0	0	0	0	0	0	0	0	0	0	0	0	0	0	0	0	0	1	0	0	0	0	0	0	0	0	0	0	0	0	0	0	0	0	0	0	0	0	0	0	0	0																											0.8	4.7213	1.37	6.46
0	0	20.82	0	0	0	0	0	0	0	0	0	0	0	0	0	0	102	90	125	90	110.333	112.5	162.667	12.7541	110.946	0.105524	83.3333	68	58	92	58	72.3333	69	171.867	13.1098	73.3167	0.16545	83.3333	0	0	0	0	0	0	0	0	0	0	0	0	0	0	0	0	0	0	0	0	0	0	0	0	0	0	0	0	0	0	0	0	0	0	0	0	0	0	0	0	0	0	0	0	0	0	0	0	0	0	0	0	0	0	0
0	0	72.94	0	0	0	0	0	0	0	0	0	0	0	0	0	0	118	150	168	114	139.046	139.5	180.141	13.4217	139.662	0.0943078	77.2727	48	60	74	48	65.6818	66	42.8939	6.5493	65.9928	0.0974207	54.5455	0	0	0	0	0	0	0	0	0	0	0	0	0	0	0	0	0	0	0	0	0	0	0	0	0	0	0	0	0	0	3	0	0	0	0	0	0	0	0	0	0	0	0	0	0	0	0	0	0	0	0	0	0	0	0																											1.33	3.6755	1.22	5.5
0	0	13.77	0	0	0	0	0	0	0	0	0	0	0	0	0	0	111	111	111	111	111	111			111	0		70	70	70	70	70	70			70	0		0	0	0	0	0	0	0	0	0	0	0	0	0	0	0	0	0	0	0	0	0	0	0	0	0	0	0	0	0	0	0	0	0	0	0	0	0	0	0	0	0	0	0	0	0	0	0	0	0	0	0	0	0	0	0
0	0	63.66	0	0	0	0	0	0	0	0	0	0	0	0	0	0	135	125	153	106	123.922	122	143.375	11.9739	124.49	0.0958669	73.4375	80	65	86	54	70.5781	70.5	37.4859	6.1226	70.8391	0.0860684	43.75	0	0	0	0	0	0	0	0	0	0	0	0	0	0	0	0	0	0	0	0	0	0	0	0	0	0	0	0	0	0	2	0	0	0	0	0	0	0	0	0	0	0	0	0	0	0	0	0	0	0	0	0	0	0	0																											0.7	2.2	1.2	3.7
1	1	75.23	0	1	0	0	0	0	0	0	2017-03-04	0	0	0	0	0	157	104	157	104	128.1	129.5	327.433	18.0951	129.245	0.134009	90	76	60	76	50	64.1	64.5	41.6556	6.4541	64.3918	0.0955212	30	0	0	0	0	0	0	0	0	0	0	0	0	0	0	0	0	0	0	0	0	0	0	0	0	0	0	0	0	0	0	3	0	0	0	0	0	0	0	0	0	0	0	0	0	0	0	0	0	0	0	0	0	0	0	0																											2.69	2.7536	1.26	5.83
0	0	46.5	0	0	0	0	0	0	0	0	0	0	0	0	0	0	130	121	178	102	133.077	133	156.955	12.5282	133.658	0.0935369	78.2051	74	75	98	63	81.359	83	74.7006	8.643	81.8109	0.105549	50	0	0	0	0	0	0	0	0	0	0	0	0	0	0	0	0	0	0	0	0	0	0	0	0	0	0	0	0	0	0	0	0	0	0	0	0	0	0	0	0	0	0	0	0	0	0	0	0	0	0	0	0	0	0	0																											1.43	4.3518	1.43	4.94
0	0	53	0	0	0	0	0	0	0	0	0	0	0	0	0	0	156	143	172	112	137.75	139.5	197.279	14.0456	138.444	0.100538	69.4444	81	69	89	59	71.5278	71	72.3135	8.5037	72.0176	0.117224	77.7778	0	0	0	0	0	0	0	0	0	0	0	0	0	0	0	0	0	0	0	0	0	0	0	0	0	0	0	0	0	0	1	0	0	0	0	0	0	0	0	0	0	0	0	0	0	0	0	0	0	0	0	0	0	0	0																											2.1	3.5	1.5	5.9
0	0	58.26	0	0	0	0	0	0	0	0	0	0	0	0	0	0	119	137	141	119	129.333	130	83.4667	9.136	129.602	0.0644845	50	73	77	88	67	76.3333	75	51.8667	7.2019	76.6159	0.086127	66.6667	0	0	0	0	0	0	0	0	0	0	0	0	0	0	0	0	0	0	0	0	0	0	0	0	0	0	0	0	0	0	1	0	0	0	0	0	0	0	0	0	0	0	0	0	0	0	0	0	0	0	0	0	0	0	0																											0.88	2.5045	1.8	4.71
0	1	47.28	0	0	0	0	0	0	0	0	0	0	0	0	0	0	142	150	159	110	137.793	136	101.17	10.0583	138.147	0.0717263	72.4138	90	86	99	70	87.0345	87	40.8916	6.3947	87.261	0.0721948	72.4138	0	0	0	0	0	0	0	0	0	0	0	0	0	0	0	0	0	0	0	0	0	0	0	0	0	0	0	0	0	0	0	0	0	0	0	0	0	0	0	0	0	0	0	0	0	0	0	0	0	0	0	0	0	0	0																											1.58	4.3236	1.93	5.97
1	1	87.17	0	0	0	0	1	0	0	0	0	0	0	2004-03-11	0	0	154	154	154	154	154	154			154	0		64	64	64	64	64	64			64	0		0	0	0	0	0	0	0	0	0	0	0	0	0	0	0	0	0	0	0	0	0	0	0	0	0	0	0	0	0	0	4	0	0	0	0	0	0	0	0	0	0	0	0	0	0	0	0	0	0	0	0	0	0	0	0																4.8			141	9.9		158
0	0	68.7	0	0	0	0	0	0	0	0	0	0	0	0	0	0	144	126	177	100	139.333	137.5	304.269	17.4433	140.398	0.12388	83.3333	67	64	84	49	67	67	65.6596	8.1031	67.4781	0.119675	62.5	0	0	0	0	0	0	0	0	0	0	0	0	0	0	0	0	0	0	0	0	0	0	0	0	0	0	0	0	0	0	2	0	0	0	0	0	0	0	0	0	0	0	0	0	0	0	0	0	0	0	0	0	0	0	0																											3.57	2.3773	1.1	4.9
0	0	33.71	0	0	0	0	0	0	0	0	0	0	0	0	0	0	124	124	124	124	124	124			124	0		75	75	75	75	75	75			75	0		0	0	0	0	0	0	0	0	0	0	0	0	0	0	0	0	0	0	0	0	0	0	0	0	0	0	0	0	0	0	0	0	0	0	0	0	0	0	0	0	0	0	0	0	0	0	0	0	0	0	0	0	0	0	0																											1.33	3.6355	1.06	5.3
1	1	68.29	0	0	0	0	0	0	0	0	0	0	0	0	0	0	133	147	166	124	149.333	151	113.538	10.6554	149.699	0.0700196	66.6667	85	86	104	78	90.1481	90	54.1311	7.3574	90.4368	0.0800887	44.4444	0	0	0	0	0	0	0	0	0	0	0	0	0	0	0	0	0	0	0	0	0	0	0	0	0	0	0	0	0	0	2	0	0	0	0	0	0	0	0	0	0	0	0	0	0	0	0	0	0	0	0	0	0	0	0
1	0	28.08	0	0	0	0	0	0	0	0	0	0	0	0	0	0	123	147	156	123	138.333	135	132.667	11.5181	138.732	0.0760087	66.6667	75	80	89	72	80.3333	79	47.4667	6.8896	80.5792	0.0782903	66.6667	0	0	0	0	0	1	0	0	0	0	0	0	0	0	0	0	0	0	0	0	0	0	0	0	0	0	0	0	0	0	0	0	0	0	0	0	0	0	0	0	0	0	0	0	0	0	0	0	0	0	0	0	0	0	0
0	0	48.5	0	0	0	0	0	0	0	0	0	0	0	0	0	0	153	132	153	132	142.5	142.5	220.5	14.8492	142.886	0.0736842	50	98	91	98	91	94.5	94.5	24.5	4.9497	94.5648	0.037037	50	0	0	0	0	0	0	0	0	0	0	0	0	0	0	0	0	0	0	0	0	0	0	0	0	0	0	0	0	0	0	0	0	0	0	0	0	0	0	0	0	0	0	0	0	0	0	0	0	0	0	0	0	0	0	0																											5.08	3.5	1.04	6.7
0	1	49.64	0	0	0	0	0	0	0	0	0	0	0	0	0	0	158	130	186	90	140.628	139	244.938	15.6505	141.485	0.110574	73.0769	89	79	101	52	83.1538	84.5	94.0539	9.6981	83.7103	0.115879	71.7949	0	0	0	0	0	0	0	0	0	0	0	0	0	0	0	0	0	0	0	0	0	0	0	0	0	0	0	0	0	0	0	0	0	0	0	0	0	0	0	0	0	0	0	0	0	0	0	0	0	0	0	0	0	0	0																											2.31	3.1155	0.79	4.97
0	0	20.81	0	0	0	0	0	0	0	0	0	0	0	0	0	0	120	120	120	120	120	120			120	0		80	80	80	80	80	80			80	0		0	0	0	0	0	0	0	0	0	0	0	0	0	0	0	0	0	0	0	0	0	0	0	0	0	0	0	0	0	0	0	0	0	0	0	0	0	0	0	0	0	0	0	0	0	0	0	0	0	0	0	0	0	0	0
1	1	72	0	1	0	0	0	1	0	0	2015-12-09	0	0	0	2015-12-09	0	181	150	181	102	129.833	124.5	305.877	17.4893	130.984	0.133453	77.7778	104	77	104	60	75.9074	75	68.8403	8.297	76.3512	0.108288	53.7037	0	0	0	0	0	0	0	0	0	0	0	0	0	0	0	0	0	0	0	0	0	0	0	0	0	0	0	0	0	0	3	0	0	0	0	0	0	0	0	0	0	0	0	0	0	0	0	0	0	0	0	0	0	0	0																											0.67	3.5355	1.3	5.14
0	1	58.65	0	1	0	0	0	1	0	0	2015-06-29	0	0	0	2015-06-29	0	151	133	164	103	132.116	131	226.486	15.0495	132.951	0.112578	81.3953	73	55	98	55	77.3721	79	97.2392	9.861	77.9835	0.125958	74.4186	1	0	0	0	0	1	0	0	1	0	0	1	0	0	0	0	0	0	0	0	0	0	0	1	0	0	0	0	0	0	1	0	0	0	0	0	0	0	0	0	0	0	0	0	0	0	0	0	0	0	0	0	0	0	0																											1.2	2.4	1.3	4.2
0	1	53.06	0	0	0	0	0	0	0	0	0	0	0	0	0	0	164	120	164	117	134.513	133	111.266	10.5483	134.921	0.077914	79.4872	100	64	100	57	81.141	81.5	63.2656	7.954	81.525	0.097396	64.1026	0	0	0	0	0	0	0	0	0	0	0	0	0	0	0	0	0	0	0	0	0	0	0	0	0	0	0	0	0	0	1	0	0	0	0	0	0	0	0	0	0	0	0	0	0	0	0	0	0	0	0	0	0	0	0																4.1			139.3	5.7		92					1.74	3.9436	1.29	6.18
0	0	66.85	0	0	0	0	0	0	0	0	0	0	0	0	0	0	130	141	151	130	137.333	136	63.8667	7.9917	137.527	0.0531215	50	85	67	100	67	80.5	79.5	132.3	11.5022	81.1819	0.130435	66.6667	0	0	0	0	0	0	0	0	0	0	0	0	0	0	0	0	0	0	0	0	0	0	0	0	0	0	0	0	0	0	2	0	0	0	0	0	0	0	0	0	0	0	0	0	0	0	0	0	0	0	0	0	0	0	0																											1.04	2.4573	2.77	5.7
0	1	44.74	0	0	0	0	0	0	0	0	0	0	0	0	0	0	183	134	183	119	141.806	139	163.044	12.7689	142.371	0.0893152	79.0323	87	69	94	65	78.7742	78	49.3252	7.0232	79.0816	0.0884341	64.5161	1	0	0	0	0	0	0	0	1	0	0	0	0	0	0	0	0	0	0	0	0	0	0	1	0	0	0	0	0	0	0	0	0	0	0	0	0	0	0	0	0	0	0	0	0	0	0	0	0	0	0	0	0	0	0																											1.06	2.1791	0.94	4.19
0	1	86.78	0	0	0	0	0	0	0	0	0	0	0	0	0	0	127	126	156	96	131.55	133	223.709	14.9569	132.383	0.112746	78.3333	65	77	85	51	67.2833	67	44.6811	6.6844	67.609	0.0985155	58.3333	0	0	0	0	0	0	1	0	0	0	0	0	0	0	0	0	0	0	0	0	0	0	0	0	0	0	0	0	0	0	4	0	0	0	0	0	0	0	0	0	0	0	0	0	0	0	0	0	0	0	0	0	0	0	0																											1.2	2.7	1.4	4.6
0	0	66.21	0	0	0	0	0	0	0	0	0	0	0	0	0	0	130	120	130	110	120	120	100	10	120.278	0.0680414	66.6667	80	80	80	70	76.6667	80	33.3333	5.7735	76.8115	0.0614875	66.6667	0	0	0	0	0	0	0	0	0	0	0	0	0	0	0	0	0	0	0	0	0	0	0	0	0	0	0	0	0	0	2	0	0	0	0	0	0	0	0	0	0	0	0	0	0	0	0	0	0	0	0	0	0	0	0																											1.07	3.2669	1.88	5.64
0	0	65.83	0	0	0	0	0	0	0	0	0	0	0	0	0	0	157	122	157	106	136.076	138	114.661	10.708	136.492	0.0783194	64.1509	81	74	92	58	77.8396	80	76.5169	8.7474	78.325	0.111846	53.7736	0	0	0	0	0	0	0	0	0	0	0	0	0	0	0	0	0	0	0	0	0	0	0	0	0	0	0	0	0	0	2	0	0	0	0	0	0	0	0	0	0	0	0	0	0	0	0	0	0	0	0	0	0	0	0																											0.9	3.6	1.9	5.9
0	0	49.29	0	0	0	0	0	0	0	0	0	0	0	0	0	0	103	123	159	103	133.692	135	352.064	18.7634	134.902	0.134841	69.2308	73	58	95	58	79.4615	78	94.9359	9.7435	80.0111	0.117809	76.9231	0	0	0	0	0	0	0	0	0	0	0	0	0	0	0	0	0	0	0	0	0	0	0	0	0	0	0	0	0	0	0	0	0	0	0	0	0	0	0	0	0	0	0	0	0	0	0	0	0	0	0	0	0	0	0																											1.28	4.3145	1.37	5.54
0	1	53.59	0	0	0	0	0	0	0	0	0	0	0	0	0	0	135	135	165	110	135.863	135	133.641	11.5603	136.344	0.0842498	70.5882	70	75	95	59	75.5294	75	59.8141	7.734	75.9166	0.101388	49.0196	0	0	0	0	0	0	0	0	0	0	0	0	0	0	0	0	0	0	0	0	0	0	0	0	0	0	0	0	0	0	1	0	0	0	0	0	0	0	0	0	0	0	0	0	0	0	0	0	0	0	0	0	0	0	0																											1.6	2.2	1.4	4.3
0	1	46.99	0	0	0	0	0	0	0	0	0	0	0	0	0	0	115	116	146	108	125.833	126	105.536	10.2731	126.235	0.0799215	87.5	73	72	87	64	75.2083	75	40.8678	6.3928	75.4683	0.0832114	62.5	0	0	0	0	0	0	0	0	0	0	0	0	0	0	0	0	0	0	0	0	0	0	0	0	0	0	0	0	0	0	0	0	0	0	0	0	0	0	0	0	0	0	0	0	0	0	0	0	0	0	0	0	0	0	0																4.4			139	5.6		68					2.01	2.9527	1.01	4.85
0	0	66.78	0	0	1	0	0	0	0	0	0	2005-04-07	0	0	0	0	149	138	173	99	122.522	120	203.768	14.2747	123.339	0.115635	73.1343	66	72	85	47	62.1194	61	47.8643	6.9184	62.4978	0.110538	58.209	0	0	0	0	0	0	0	0	0	0	0	0	0	0	0	0	0	0	0	0	0	0	0	0	0	0	0	0	0	0	2	0	0	0	0	0	0	0	0	0	0	0	0	0	0	0	0	0	0	0	0	0	0	0	0																											0.6	2.4	2	4.7
0	1	37.36	0	0	0	0	0	0	0	0	0	0	0	0	0	0	103	126	126	103	114.5	114.5	264.5	16.2635	115.076	0.100437	50	76	84	84	76	80	80	32	5.6569	80.0999	0.05	50	0	0	0	0	0	0	0	0	0	0	0	0	0	0	0	0	0	0	0	0	0	0	0	0	0	0	0	0	0	0	0	0	0	0	0	0	0	0	0	0	0	0	0	0	0	0	0	0	0	0	0	0	0	0	0
0	1	59.05	0	0	0	0	0	0	0	0	0	0	0	0	0	0	156	154	166	128	145.667	143	156.25	12.5	146.143	0.0809047	77.7778	70	82	86	70	78.7778	80	24.1944	4.9188	78.9142	0.0588678	22.2222	0	0	0	0	0	0	1	0	0	0	0	0	0	0	0	0	0	0	0	0	0	0	0	0	0	0	0	0	0	0	1	0	0	0	0	0	0	0	0	0	0	0	0	0	0	0	0	0	0	0	0	0	0	0	0																											1.16	4.7327	1.09	6.35
0	1	42.15	0	0	0	0	0	0	0	0	0	0	0	0	0	0	140	123	158	111	133.986	133.5	155.695	12.4778	134.557	0.0924602	65.7143	75	93	96	61	79.5857	80	44.8839	6.6995	79.8632	0.0835767	55.7143	0	0	0	0	0	0	0	0	0	0	0	0	0	0	0	0	0	0	0	0	0	0	0	0	0	0	0	0	0	0	0	0	0	0	0	0	0	0	0	0	0	0	0	0	0	0	0	0	0	0	0	0	0	0	0																											2.42	3.3848	1.7	6.2
0	1	47.1	0	0	0	0	0	0	0	0	0	0	0	0	0	0	103	103	103	103	103	103			103	0		63	63	63	63	63	63			63	0		0	0	0	0	0	0	0	0	0	0	0	0	0	0	0	0	0	0	0	0	0	0	0	0	0	0	0	0	0	0	0	0	0	0	0	0	0	0	0	0	0	0	0	0	0	0	0	0	0	0	0	0	0	0	0
1	0	76.25	0	1	0	0	0	0	0	0	2010-06-25	0	0	0	0	0	140	130	140	120	130	130	66.6667	8.165	130.192	0.0543928	50	80	80	90	80	82.5	80	25	5	82.6136	0.0524864	50	0	0	0	0	0	1	0	0	0	0	0	0	0	0	0	0	0	0	0	0	0	0	0	0	0	0	0	0	0	0	3	0	0	0	0	0	0	0	0	0	0	0	0	0	0	0	0	0	0	0	0	0	0	0	0																3.3			140	4.7		65					0.75	2.3036	1.8	4.21
0	0	55.7	0	0	0	0	0	0	0	0	0	0	0	0	0	0	126	137	156	105	127.796	126	149.448	12.2249	128.369	0.0947694	70.3704	82	80	87	61	75.4074	76	36.5101	6.0424	75.6446	0.0793841	57.4074	0	0	0	0	0	0	0	0	0	0	0	0	0	0	0	0	0	0	0	0	0	0	0	0	0	0	0	0	0	0	1	0	0	0	0	0	0	0	0	0	0	0	0	0	0	0	0	0	0	0	0	0	0	0	0																											0.81	2.7518	1.18	4.3
0	1	64.86	0	0	0	0	0	0	0	0	0	0	0	0	0	0	143	123	147	111	125.454	119	211.473	14.5421	126.218	0.110521	54.5455	66	63	69	54	62.7273	63	23.2182	4.8185	62.8953	0.0732422	27.2727	0	0	0	0	0	0	0	0	0	0	0	0	0	0	0	0	0	0	0	0	0	0	0	0	0	0	0	0	0	0	2	0	0	0	0	0	0	0	0	0	0	0	0	0	0	0	0	0	0	0	0	0	0	0	0																3.8			138.3	6.8		120					6.31	3.1	1.31	6.6
0	0	45.95	0	0	0	0	0	0	0	0	0	0	0	0	0	0	152	127	165	109	138.585	137	185.372	13.6151	139.242	0.0974855	80	74	64	92	56	74.4462	74	57.9385	7.6117	74.8283	0.101455	63.0769	0	0	0	0	0	0	0	0	0	0	0	0	0	0	0	0	0	0	0	0	0	0	0	0	0	0	0	0	0	0	0	0	0	0	0	0	0	0	0	0	0	0	0	0	0	0	0	0	0	0	0	0	0	0	0																											1.4	2.8	1.5	4.9
0	0	56.02	0	0	0	0	0	0	0	0	0	0	0	0	0	0	140	140	140	140	140	140			140	0		72	72	72	72	72	72			72	0		0	0	0	0	0	0	0	0	0	0	0	0	0	0	0	0	0	0	0	0	0	0	0	0	0	0	0	0	0	0	1	0	0	0	0	0	0	0	0	0	0	0	0	0	0	0	0	0	0	0	0	0	0	0	0
0	0	38.58	0	0	0	0	1	0	0	0	0	0	0	2017-06-26	0	0	195	130	195	106	136.714	136	224.272	14.9757	137.519	0.108667	65.0794	108	80	108	68	84.2857	85	66.3364	8.1447	84.6721	0.0958622	61.9048	0	0	0	0	0	0	0	0	0	0	0	0	0	0	0	0	0	0	0	0	0	0	0	0	0	0	0	0	0	0	0	0	0	0	0	0	0	0	0	0	0	0	0	0	0	0	0	0	0	0	0	0	0	0	0																											1.18	3.0962	0.86	4.5
0	0	60.79	0	0	1	0	0	0	0	0	0	2017-10-11	0	0	0	0	112	132	149	109	129.604	130	103.205	10.159	129.994	0.0776421	77.3585	67	58	90	48	66.7925	67	90.783	9.528	67.4559	0.141299	64.1509	0	0	0	0	0	0	0	0	0	0	0	0	0	0	0	0	0	0	0	0	0	0	0	0	0	0	0	0	0	0	2	0	0	0	0	0	0	0	0	0	0	0	0	0	0	0	0	0	0	0	0	0	0	0	0																											1.71	2.692	1.17	4.65
0	1	44.44	0	0	0	0	0	0	0	0	0	0	0	0	0	0	144	144	144	144	144	144			144	0		85	85	85	85	85	85			85	0		0	0	0	0	0	0	0	0	0	0	0	0	0	0	0	0	0	0	0	0	0	0	0	0	0	0	0	0	0	0	0	0	0	0	0	0	0	0	0	0	0	0	0	0	0	0	0	0	0	0	0	0	0	0	0
0	0	65.96	0	0	0	0	0	0	0	0	0	0	0	0	0	0	160	148	160	148	155.667	159	44.3333	6.6583	155.762	0.034924	33.3333	74	83	83	74	78.6667	79	20.3333	4.5092	78.7528	0.0468024	33.3333	0	0	0	0	0	1	0	0	0	0	0	0	0	0	0	0	0	0	0	0	0	0	0	0	0	0	0	0	0	0	2	0	0	0	0	0	0	0	0	0	0	0	0	0	0	0	0	0	0	0	0	0	0	0	0
0	1	67.51	0	0	0	0	0	0	0	0	0	0	0	0	0	0	159	145	172	103	140.71	143	297.783	17.2564	141.747	0.121645	69.3548	81	56	81	49	65.8387	66	61.9736	7.8723	66.3001	0.118602	58.0645	0	0	0	0	0	0	0	0	0	0	0	0	0	0	0	0	0	0	0	0	0	0	0	0	0	0	0	0	0	0	2	0	0	0	0	0	0	0	0	0	0	0	0	0	0	0	0	0	0	0	0	0	0	0	0																5.1			137.9	9.4		108					1.87	3.2864	1.4	5.8
1	0	77.47	0	0	0	0	0	0	0	0	0	0	0	0	0	0	178	118	186	101	142.514	141.5	366.05	19.1324	143.775	0.133287	80	94	57	94	44	67.1143	67.5	87.1172	9.3337	67.751	0.138074	77.1429	0	0	0	0	0	0	0	0	0	0	0	0	0	0	0	0	0	0	0	0	0	0	0	0	0	0	0	0	0	0	3	0	0	0	0	0	0	0	0	0	0	0	0	0	0	0	0	0	0	0	0	0	0	0	0																											1.49	3.4234	1.57	5.68
0	0	55.07	0	0	0	0	0	0	0	0	0	0	0	0	0	0	120	142	166	105	131.6	129	190.075	13.7868	132.308	0.103886	80	60	77	90	44	70.3333	70	89.3785	9.454	70.9554	0.133293	61.6667	0	0	0	0	0	0	0	0	0	0	0	0	0	0	0	0	0	0	0	0	0	0	0	0	0	0	0	0	0	0	1	0	0	0	0	0	0	0	0	0	0	0	0	0	0	0	0	0	0	0	0	0	0	0	0																											2.38	5.6532	0.98	7.73
0	0	45.14	0	0	0	0	0	0	0	0	0	0	0	0	0	0	132	132	132	132	132	132			132	0		72	72	72	72	72	72			72	0		0	0	0	0	0	0	0	0	0	0	0	0	0	0	0	0	0	0	0	0	0	0	0	0	0	0	0	0	0	0	0	0	0	0	0	0	0	0	0	0	0	0	0	0	0	0	0	0	0	0	0	0	0	0	0
0	1	59.9	0	0	0	0	0	0	0	0	0	0	0	0	0	0	159	131	181	112	148.566	151	191.789	13.8488	149.198	0.0923328	79.2453	75	71	96	57	76.6604	76	75.5747	8.6934	77.1425	0.112326	62.2642	0	0	0	0	0	0	0	0	0	0	0	0	0	0	0	0	0	0	0	0	0	0	0	0	0	0	0	0	0	0	1	0	0	0	0	0	0	0	0	0	0	0	0	0	0	0	0	0	0	0	0	0	0	0	0																											2.775	2.6486	0.77	4.68
0	0	55.17	0	0	0	0	0	0	0	0	0	0	0	0	0	0	182	134	184	106	137.976	135	326.098	18.0582	139.138	0.130079	80.4878	89	64	92	55	70.7317	69	90.7173	9.5246	71.3624	0.133834	46.3415	0	0	0	0	0	1	0	0	1	0	0	0	0	0	0	0	0	0	0	0	0	0	0	0	0	0	0	0	0	0	1	0	0	0	0	0	0	0	0	0	0	0	0	0	0	0	0	0	0	0	0	0	0	0	0																											1.63	2.0427	1.16	4.13
1	1	71.96	1	0	0	0	0	0	0	2011-10-19	0	0	0	0	0	0	164	150	167	130	144.579	145	108.257	10.4047	144.933	0.0700459	78.9474	81	73	86	66	76.8421	78	25.5848	5.0581	76.9997	0.0640695	68.4211	0	0	0	0	0	0	0	0	0	0	0	0	0	0	0	0	0	0	0	0	0	0	0	0	0	0	0	0	0	0	3	0	0	0	0	0	0	0	0	0	0	0	0	0	0	0	0	0	0	0	0	0	0	0	0																											1.26	2.4815	1.05	6.2
1	0	71.86	0	0	0	0	0	0	0	0	0	0	0	0	0	0	145	103	157	103	132.478	134	223.988	14.9662	133.284	0.110488	73.913	67	57	83	51	66.5217	67	77.8063	8.8208	67.0788	0.129685	56.5217	0	0	0	0	0	0	0	0	0	0	0	0	0	0	0	0	0	0	0	0	0	0	0	0	0	0	0	0	0	0	3	0	0	0	0	0	0	0	0	0	0	0	0	0	0	0	0	0	0	0	0	0	0	0	0																											1.97	3.3322	1.08	5.32
1	1	75.09	0	0	0	0	0	0	0	0	0	0	0	0	0	0	140	146	180	105	145.935	148	218.062	14.7669	146.664	0.100083	76.087	60	66	86	57	68.587	69	30.1145	5.4877	68.8014	0.0791359	43.4783	0	1	0	0	0	0	0	0	0	0	0	0	0	0	0	0	0	0	0	0	0	0	0	0	0	0	0	0	0	0	3	0	0	0	0	0	0	0	0	0	0	0	0	0	0	0	0	0	0	0	0	0	0	0	0																											0.63	3.2136	2.42	5.92
1	1	53.03	0	0	0	0	0	0	0	0	0	0	0	0	0	0	144	141	167	134	152.778	157	117.444	10.8372	153.119	0.0668775	66.6667	84	87	96	74	87.1111	88	40.1111	6.3333	87.3155	0.0685461	77.7778	0	0	0	0	0	0	0	0	0	0	0	0	0	0	0	0	0	0	0	0	0	0	0	0	0	0	0	0	0	0	1	0	0	0	0	0	0	0	0	0	0	0	0	0	0	0	0	0	0	0	0	0	0	0	0																											0.91	2.5464	1.19	4.1
0	0	19.76	0	0	0	0	0	0	0	0	0	0	0	0	0	0	110	110	110	110	110	110			110	0		80	80	80	80	80	80			80	0		0	0	0	0	0	0	0	0	0	0	0	0	0	0	0	0	0	0	0	0	0	0	0	0	0	0	0	0	0	0	0	0	0	0	0	0	0	0	0	0	0	0	0	0	0	0	0	0	0	0	0	0	0	0	0
1	1	35.1	0	0	0	0	0	0	0	0	0	0	0	0	0	0	134	136	136	134	135	135	2	1.4142	135.004	0.00740741	0	90	89	90	89	89.5	89.5	0.5	0.7071	89.5014	0.00558659	0	0	0	0	0	0	0	0	0	0	0	0	0	0	0	0	0	0	0	0	0	0	0	0	0	0	0	0	0	0	0	0	0	0	0	0	0	0	0	0	0	0	0	0	0	0	0	0	0	0	0	0	0	0	0	0
0	1	51.17	0	0	0	0	0	0	0	0	0	0	0	0	0	0	140	163	177	98	135.157	136	213.033	14.5956	135.932	0.107216	85.7143	66	75	103	55	74.2	74.5	61.5826	7.8475	74.6079	0.105003	57.1429	0	0	0	0	0	0	0	0	0	0	0	0	0	0	0	0	0	0	0	0	0	0	0	0	0	0	0	0	0	0	1	0	0	0	0	0	0	0	0	0	0	0	0	0	0	0	0	0	0	0	0	0	0	0	0																											3.67	3.2388	0.86	5.79
0	0	68.88	0	0	0	0	0	0	0	0	0	0	0	0	0	0	126	140	187	94	133.625	133.5	237.934	15.4251	134.501	0.114712	63.75	68	78	103	53	74.325	75	85.488	9.246	74.8908	0.123619	55	0	0	0	0	0	0	0	0	0	0	0	0	0	0	0	0	0	0	0	0	0	0	0	0	0	0	0	0	0	0	2	0	0	0	0	0	0	0	0	0	0	0	0	0	0	0	0	0	0	0	0	0	0	0	0																											0.73	2.3936	2.04	4.77
0	0	64.92	0	0	0	0	0	0	0	0	0	0	0	0	0	0	144	125	144	99	122.972	123	90.9006	9.5342	123.336	0.0769909	59.7222	64	60	77	46	60.6528	61	42.9341	6.5524	61.0008	0.107279	40.2778	0	0	0	0	0	0	0	0	0	0	0	0	0	0	0	0	0	0	0	0	0	0	0	0	0	0	0	0	0	0	2	0	0	0	0	0	0	0	0	0	0	0	0	0	0	0	0	0	0	0	0	0	0	0	0																3.9			139	5.4		95					1.54	3.5098	1.37	5.5
0	1	47.66	0	0	0	0	0	0	0	0	0	0	0	0	0	0	132	146	176	123	145.091	146	350.091	18.7107	146.184	0.122957	72.7273	77	102	102	70	83.9091	81	78.0909	8.8369	84.3311	0.100414	72.7273	0	0	0	0	0	0	0	0	0	0	0	0	0	0	0	0	0	0	0	0	0	0	0	0	0	0	0	0	0	0	0	0	0	0	0	0	0	0	0	0	0	0	0	0	0	0	0	0	0	0	0	0	0	0	0																											1.14	1.9355	1.21	4.5
1	1	77.56	0	0	0	0	0	0	0	0	0	0	0	0	0	0	131	135	135	127	131.75	132.5	12.9167	3.594	131.787	0.0236241	50	76	63	76	63	68.75	68	34.9167	5.909	68.9402	0.0744345	50	0	0	0	0	1	0	0	0	0	0	0	0	0	0	0	0	0	0	0	0	0	0	0	0	0	0	0	0	0	0	3	0	0	0	0	0	0	0	0	0	0	0	0	0	0	0	0	0	0	0	0	0	0	0	0																											0.97	1.7791	1.83	4.05
0	0	62.73	0	0	0	0	0	0	0	0	0	0	0	0	0	0	170	138	170	118	138.808	138	136.079	11.6653	139.291	0.0834989	64.1026	95	64	103	57	79.5513	80	76.6402	8.7544	80.0254	0.10934	57.6923	0	0	0	0	0	0	0	0	0	0	0	0	0	0	0	0	0	0	0	0	0	0	0	0	0	0	0	0	0	0	2	0	0	0	0	0	0	0	0	0	0	0	0	0	0	0	0	0	0	0	0	0	0	0	0																											0.88	3.1245	1.06	4.59
0	0	49.97	0	0	0	0	0	0	0	0	0	0	0	0	0	0	120	120	120	120	120	120			120	0		80	80	80	80	80	80			80	0		0	0	0	0	0	0	0	0	0	0	0	0	0	0	0	0	0	0	0	0	0	0	0	0	0	0	0	0	0	0	0	0	0	0	0	0	0	0	0	0	0	0	0	0	0	0	0	0	0	0	0	0	0	0	0																											2.229	3.1568	1.33	5.5
0	0	55.22	0	0	0	0	0	0	0	0	0	0	0	0	0	0	123	147	163	108	129.914	128	170.505	13.0578	130.56	0.0998887	72.8395	81	74	94	57	76.4074	77	56.1444	7.493	76.7694	0.0974587	66.6667	0	0	0	0	0	0	0	0	0	0	0	0	0	0	0	0	0	0	0	0	0	0	0	0	0	0	0	0	0	0	1	0	0	0	0	0	0	0	0	0	0	0	0	0	0	0	0	0	0	0	0	0	0	0	0																											1.2	2.8	1.5	4.8
1	0	91	0	0	0	0	1	0	0	0	0	0	0	2010-01-27	0	0	192	152	192	152	174.6	175	256.3	16.0094	175.186	0.0820116	80	69	69	71	59	66.8	69	22.2	4.7117	66.9328	0.0630877	60	0	0	0	0	0	0	0	0	0	0	0	0	0	0	0	0	0	0	0	0	0	0	0	0	0	0	0	0	0	0	4	0	0	0	0	0	0	0	0	0	0	0	0	0	0	0	0	0	0	0	0	0	0	0	0
0	0	53.32	0	0	0	0	0	0	0	0	0	0	0	0	0	0	136	138	184	111	138.896	139	184.173	13.571	139.549	0.0970699	72.7273	58	56	93	54	73.4026	74	101.296	10.0646	74.0805	0.136222	67.5325	0	0	0	0	0	0	0	0	0	0	0	0	0	0	0	0	0	0	0	0	0	0	0	0	0	0	0	0	0	0	1	0	0	0	0	0	0	0	0	0	0	0	0	0	0	0	0	0	0	0	0	0	0	0	0																											1.83	3.4867	1.5	5.83
1	1	71.74	0	0	0	0	0	0	0	0	0	0	0	0	0	0	160	160	160	160	160	160			160	0		90	90	90	90	90	90			90	0		0	0	0	0	0	0	0	0	0	0	0	0	0	0	0	0	0	0	0	0	0	0	0	0	0	0	0	0	0	0	3	0	0	0	0	0	0	0	0	0	0	0	0	0	0	0	0	0	0	0	0	0	0	0	0																											0.91	2.6918	1.21	5.45
0	1	45.37	0	0	0	0	0	0	0	0	0	0	0	0	0	0	138	116	187	95	134.409	134	386.674	19.664	135.819	0.145267	71.831	92	87	126	67	89.1831	88	138.866	11.7841	89.9474	0.1312	61.9718	0	0	0	0	0	1	0	0	0	0	0	0	0	0	0	0	0	0	0	0	0	0	0	0	0	0	0	0	0	0	0	0	0	0	0	0	0	0	0	0	0	0	0	0	0	0	0	0	0	0	0	0	0	0	0																											0.72	2.2482	1.77	4.35
0	0	69.29	0	0	0	0	0	0	0	0	0	0	0	0	0	0	125	130	143	100	124.02	125	129.857	11.3955	124.532	0.0909606	80	66	72	82	59	69.84	70	24.9127	4.9913	70.0146	0.0707488	64	0	0	0	0	0	0	0	0	0	0	0	0	0	0	0	0	0	0	0	0	0	0	0	0	0	0	0	0	0	0	2	0	0	0	0	0	0	0	0	0	0	0	0	0	0	0	0	0	0	0	0	0	0	0	0																											1.2	2.9	1.9	5.3
0	0	15.66	0	0	0	0	0	0	0	0	0	0	0	0	0	0	100	100	100	100	100	100			100	0		70	70	70	70	70	70			70	0		0	0	0	0	0	0	0	0	0	0	0	0	0	0	0	0	0	0	0	0	0	0	0	0	0	0	0	0	0	0	0	0	0	0	0	0	0	0	0	0	0	0	0	0	0	0	0	0	0	0	0	0	0	0	0																											1.109	3.1959	1.37	5.07
0	0	63.51	0	0	0	0	0	0	0	0	0	0	0	0	0	0	121	129	174	110	135.719	137	178.241	13.3507	136.363	0.0975032	80.7018	85	63	97	60	81.1228	82	61.5382	7.8446	81.4946	0.0958487	63.1579	0	0	0	0	0	0	0	0	0	0	0	0	0	0	0	0	0	0	0	0	0	0	0	0	0	0	0	0	0	0	2	0	0	0	0	0	0	0	0	0	0	0	0	0	0	0	0	0	0	0	0	0	0	0	0																											1.79		1	5.75
1	1	67.53	0	0	0	0	0	0	0	0	0	0	0	0	0	0	141	109	141	109	125	125	512	22.6274	126.02	0.128	50	76	67	76	67	71.5	71.5	40.5	6.364	71.6415	0.0629371	50	0	1	0	0	0	1	0	0	0	0	0	0	0	0	0	0	0	0	0	0	1	0	0	0	0	0	0	0	0	0	3	0	0	0	0	0	0	0	0	0	0	0	0	0	0	0	0	0	0	0	0	0	0	0	0																4.61			146	6.8		87
0	0	73.28	0	0	0	0	1	0	0	0	0	0	0	2014-01-05	0	0	146	139	193	110	139.119	139	248.349	15.7591	139.996	0.112429	71.6418	66	64	84	49	65.806	66	54.4921	7.3819	66.2126	0.111336	64.1791	0	0	0	0	0	0	0	0	0	0	0	0	0	0	0	0	0	0	0	0	0	0	0	0	0	0	0	0	0	0	3	0	0	0	0	0	0	0	0	0	0	0	0	0	0	0	0	0	0	0	0	0	0	0	0																											1.03	3.3936	1.67	5.88
1	1	86.87	0	1	0	0	0	1	0	0	2004-06-28	0	0	0	2004-06-28	0	154	117	161	117	141	143	408.667	20.2155	142.083	0.124164	75	66	57	71	57	64	64	35.3333	5.9442	64.2067	0.0804346	75	0	0	0	0	0	1	0	0	0	0	0	0	0	0	0	0	0	0	0	0	0	0	0	0	0	0	0	0	0	0	4	0	0	0	0	0	0	0	0	0	0	0	0	0	0	0	0	0	0	0	0	0	0	0	0
1	0	77.92	0	0	0	0	0	0	0	0	0	0	0	0	0	0	137	121	173	102	139.657	140	350.938	18.7333	140.872	0.132208	88.5714	53	78	85	47	62.9429	63	62.9378	7.9333	63.4267	0.124227	71.4286	0	0	0	0	0	0	0	0	0	0	0	0	0	0	0	0	0	0	0	0	0	0	0	0	0	0	0	0	0	0	3	0	0	0	0	0	0	0	0	0	0	0	0	0	0	0	0	0	0	0	0	0	0	0	0																4.1			143	8		95					1.16	2.2855	1.56	5.29
0	1	70.75	0	0	0	0	0	0	0	0	0	0	0	0	0	0	200	150	200	91	129.261	127	239.598	15.4789	130.174	0.119067	69.3182	100	47	100	43	66.5341	66.5	91.3781	9.5592	67.2096	0.142855	55.6818	0	0	0	0	0	0	0	0	0	0	0	0	0	0	0	0	0	0	0	0	0	0	0	0	0	0	0	0	0	0	3	0	0	0	0	0	0	0	0	0	0	0	0	0	0	0	0	0	0	0	0	0	0	0	0																4			143	7.2		116					1.28	2.5572	0.91	5.3
0	0	53.42	0	0	0	0	0	0	0	0	0	0	0	0	0	0	120	118	150	109	129.077	128	82.2834	9.071	129.387	0.0693693	87.1795	71	68	92	59	70	70	31.2105	5.5866	70.2169	0.0787793	48.7179	0	0	0	0	0	0	1	0	0	0	0	0	0	0	0	0	0	0	0	0	0	0	0	0	0	0	0	0	0	0	1	0	0	0	0	0	0	0	0	0	0	0	0	0	0	0	0	0	0	0	0	0	0	0	0																											1.44	2.5	1.3	7.17
1	1	81.6	0	0	0	0	0	0	0	0	0	0	0	0	0	0	132	103	181	103	150.788	150	240.235	15.4995	151.558	0.101221	69.697	56	47	81	47	66.2424	68	65.1894	8.074	66.7179	0.120025	72.7273	0	0	0	0	0	0	0	0	1	0	0	0	0	0	0	0	0	0	0	0	0	0	0	0	0	0	0	0	0	0	4	0	0	0	0	0	0	0	0	0	0	0	0	0	0	0	0	0	0	0	0	0	0	0	0																4.2			142	5.9		100					1.3	2.7091	1.35	4.65
0	0	49.05	0	0	0	0	0	0	0	0	0	0	0	0	0	0	144	138	158	100	132.87	131.5	187.7	13.7004	133.562	0.102152	70.3704	85	81	89	64	78.6296	78.5	36.9546	6.079	78.8599	0.076593	46.2963	0	0	0	0	0	0	0	0	0	0	0	0	0	0	0	0	0	0	0	0	0	0	0	0	0	0	0	0	0	0	0	0	0	0	0	0	0	0	0	0	0	0	0	0	0	0	0	0	0	0	0	0	0	0	0																											1	4	1.1	5.5
0	0	26.21	0	0	0	0	0	0	0	0	0	0	0	0	0	0	142	142	142	142	142	142			142	0		89	89	89	89	89	89			89	0		0	0	0	0	0	0	0	0	0	0	0	0	0	0	0	0	0	0	0	0	0	0	0	0	0	0	0	0	0	0	0	0	0	0	0	0	0	0	0	0	0	0	0	0	0	0	0	0	0	0	0	0	0	0	0																3.6			140	2.4		65					0.62	2.6382	2.12	5.36
0	0	65.41	0	0	0	0	0	0	0	0	0	0	0	0	0	0	161	138	190	107	146.323	143	372.816	19.3084	147.572	0.130939	80	82	72	93	63	78.5692	78	47.124	6.8647	78.864	0.0866966	44.6154	0	0	0	0	0	0	0	0	0	0	0	0	0	0	0	0	0	0	0	0	0	0	0	0	0	0	0	0	0	0	2	0	0	0	0	0	0	0	0	0	0	0	0	0	0	0	0	0	0	0	0	0	0	0	0																											0.92	3.1036	1.56	5.4
0	0	70.46	0	0	0	0	0	0	0	0	0	0	0	0	0	0	172	135	215	113	158.812	160.5	218.663	14.7872	159.489	0.0923811	71.875	92	57	105	53	81.4219	83	118.502	10.8859	82.1351	0.132648	54.6875	0	0	0	0	0	0	0	0	0	0	0	0	0	0	0	0	0	0	0	0	0	0	0	0	0	0	0	0	0	0	3	0	0	0	0	0	0	0	0	0	0	0	0	0	0	0	0	0	0	0	0	0	0	0	0																											1.481	4.2368	1.59	6.5
0	0	69.74	0	0	0	0	0	0	0	0	0	0	0	0	0	0	137	164	164	113	137.562	136	111.698	10.5687	137.959	0.0760241	64.5833	71	68	95	67	81.4167	81	51.4397	7.1721	81.7254	0.0871694	64.5833	0	0	0	0	0	0	0	0	0	0	0	0	0	0	0	0	0	0	0	0	0	0	0	0	0	0	0	0	0	0	2	0	0	0	0	0	0	0	0	0	0	0	0	0	0	0	0	0	0	0	0	0	0	0	0																3.7			142	7.6		72					1.07	3.8664	1.28	5.73
0	1	38.18	0	0	0	0	0	0	0	0	0	0	0	0	0	0	140	133	174	108	135.261	135	105.607	10.2765	135.645	0.0754232	68.1159	83	74	99	53	83.1449	84	82.6257	9.0899	83.6332	0.108531	57.971	0	0	0	0	0	0	0	0	0	0	0	0	0	0	0	0	0	0	0	0	0	0	0	0	0	0	0	0	0	0	0	0	0	0	0	0	0	0	0	0	0	0	0	0	0	0	0	0	0	0	0	0	0	0	0																											9.04		1.09	6.18
0	0	23.54	0	0	0	0	0	0	0	0	0	0	0	0	0	0	105	105	105	105	105	105			105	0		71	71	71	71	71	71			71	0		0	0	0	0	0	0	0	0	0	0	0	0	0	0	0	0	0	0	0	0	0	0	0	0	0	0	0	0	0	0	0	0	0	0	0	0	0	0	0	0	0	0	0	0	0	0	0	0	0	0	0	0	0	0	0
0	1	38.26	0	0	0	0	0	0	0	0	0	0	0	0	0	0	117	140	149	113	128.5	127.5	86.8846	9.3212	128.814	0.0698998	57.1429	73	77	86	68	77.0714	76.5	27.456	5.2399	77.2366	0.0655139	50	0	0	0	0	0	0	0	0	0	0	0	0	0	0	0	0	0	0	0	0	0	0	0	0	0	0	0	0	0	0	0	0	0	0	0	0	0	0	0	0	0	0	0	0	0	0	0	0	0	0	0	0	0	0	0																											0.64	3.6391	1.54	5.47
1	1	80.09	1	1	0	0	0	1	0	2016-03-24	2008-09-02	0	0	0	2008-09-02	0	120	123	177	92	120.267	120	316.473	17.7897	121.546	0.146266	71.1111	65	69	90	51	66.8222	65	101.604	10.0799	67.5615	0.149161	64.4444	0	0	0	0	0	0	0	0	0	0	0	0	0	0	0	0	0	0	0	0	0	0	0	0	0	0	0	0	0	0	4	0	0	0	0	0	0	0	0	0	0	0	0	0	0	0	0	0	0	0	0	0	0	0	0																											0.52	1.3604	2.14	3.74
0	0	61.26	0	0	0	0	0	0	0	0	0	0	0	0	0	0	149	125	167	97	132.968	132	222.065	14.9018	133.787	0.111164	80.6452	84	60	84	54	69.6452	70	39.9048	6.317	69.9265	0.0899686	53.2258	0	0	0	0	0	0	0	0	0	0	0	0	0	0	0	0	0	0	0	0	0	0	0	0	0	0	0	0	0	0	2	0	0	0	0	0	0	0	0	0	0	0	0	0	0	0	0	0	0	0	0	0	0	0	0																3.57			142	8.1		61					2.3	2.9	1.1	5
0	0	72.83	0	0	0	0	0	0	0	0	0	0	0	0	0	0	141	119	154	118	133.636	133	134.655	11.6041	134.094	0.0827922	81.8182	66	58	74	58	66.8182	67	17.9636	4.2384	66.9403	0.0604792	45.4545	1	0	0	0	0	0	0	0	0	0	0	0	0	0	0	0	0	0	0	0	0	0	0	0	0	0	0	0	0	0	3	0	0	0	0	0	0	0	0	0	0	0	0	0	0	0	0	0	0	0	0	0	0	0	0																											0.82	6.1855	1.71	8.9
1	0	81.41	0	0	0	0	0	0	0	0	0	0	0	0	0	0	135	135	135	135	135	135			135	0		53	53	53	53	53	53			53	0		0	0	0	0	0	1	0	0	0	0	0	0	0	0	0	0	0	0	0	0	0	0	0	0	0	0	0	0	0	0	4	0	0	0	0	0	0	0	0	0	0	0	0	0	0	0	0	0	0	0	0	0	0	0	0
0	1	30.75	0	0	0	0	0	0	0	0	0	0	0	0	0	0	129	132	132	129	130.5	130.5	4.5	2.1213	130.509	0.0114943	0	74	81	81	74	77.5	77.5	24.5	4.9497	77.579	0.0451613	50	0	0	0	0	0	0	0	0	0	0	0	0	0	0	0	0	0	0	0	0	0	0	0	0	0	0	0	0	0	0	0	0	0	0	0	0	0	0	0	0	0	0	0	0	0	0	0	0	0	0	0	0	0	0	0																											1.14	2.8847	1.56	4.97
1	1	72.44	0	0	0	0	0	0	0	0	0	0	0	0	0	0	148	69	164	69	130.29	132.5	431.563	20.7741	131.892	0.157334	76.3158	70	43	86	42	67.3158	70	134.492	11.5971	68.2815	0.169997	73.6842	0	0	0	0	0	0	0	0	0	0	0	0	0	0	0	0	0	0	0	0	0	0	0	0	0	0	0	0	0	0	3	0	0	0	0	0	0	0	0	0	0	0	0	0	0	0	0	0	0	0	0	0	0	0	0																											1.09	2.0077	1.09	3.6
1	0	77.52	0	0	0	0	0	0	0	0	0	0	0	0	0	0	152	120	152	109	138.5	149	359.5	18.9605	139.577	0.124971	33.3333	74	68	82	65	71.8333	71	37.7667	6.1455	72.0521	0.0780976	50	0	0	0	0	0	0	0	0	0	0	0	0	0	0	0	0	0	0	0	0	0	0	0	0	0	0	0	0	0	0	3	0	0	0	0	0	0	0	0	0	0	0	0	0	0	0	0	0	0	0	0	0	0	0	0																											2.29			5.21
1	0	72.91	0	0	0	0	0	0	0	0	0	0	0	0	0	0	159	121	172	112	137.396	135.5	215.01	14.6632	138.16	0.105605	68.75	84	62	86	50	69.2708	69	73.4357	8.5695	69.7879	0.122414	52.0833	0	0	0	0	0	0	0	0	0	0	0	0	0	0	0	0	0	0	0	0	0	0	0	0	0	0	0	0	0	0	3	0	0	0	0	0	0	0	0	0	0	0	0	0	0	0	0	0	0	0	0	0	0	0	0																											2.3	1.2	0.9	3.1
1	1	55.11	0	0	0	0	0	0	0	0	0	0	0	0	0	0	112	161	161	105	120.889	116	217.281	14.7405	121.735	0.118498	61.1111	68	67	80	56	69.8333	70	41.2059	6.4192	70.1114	0.0893316	66.6667	0	0	0	0	0	0	0	0	0	0	0	0	0	0	0	0	0	0	0	0	0	0	0	0	0	0	0	0	0	0	1	0	0	0	0	0	0	0	0	0	0	0	0	0	0	0	0	0	0	0	0	0	0	0	0																											1.55	4.3155	1.85	6.32
0	1	46.06	0	0	0	0	0	0	0	0	0	0	0	0	0	0	140	166	166	113	131	128	124.586	11.1618	131.467	0.0844796	61.0169	100	98	100	68	83.7797	84	52.623	7.2542	84.0878	0.0858494	50.8475	0	0	0	0	0	0	0	0	0	0	0	0	0	0	0	0	0	0	0	0	0	0	0	0	0	0	0	0	0	0	0	0	0	0	0	0	0	0	0	0	0	0	0	0	0	0	0	0	0	0	0	0	0	0	0																											2.1	2.5	1.5	4.9
0	1	58.86	0	0	0	0	0	0	0	0	0	0	0	0	0	0	151	118	151	98	124.413	124	107.219	10.3546	124.838	0.0826711	68	91	53	91	53	66.0267	66	36.9452	6.0783	66.3021	0.0914419	57.3333	0	0	0	0	0	0	0	0	0	0	0	0	0	0	0	0	0	0	0	0	0	0	0	0	0	0	0	0	0	0	1	0	0	0	0	0	0	0	0	0	0	0	0	0	0	0	0	0	0	0	0	0	0	0	0																4.84			142	7.5		104					2.08	2.8136	1.15	5.73
1	1	79.72	0	0	0	0	1	0	0	0	0	0	0	2008-10-20	0	0	141	138	153	121	140.5	142	85.1429	9.2273	140.765	0.061433	50	69	47	70	47	58	57.5	84	9.1652	58.6302	0.147814	75	0	0	0	0	1	0	0	0	0	0	0	0	0	0	0	0	0	0	0	0	0	0	0	0	0	0	0	0	0	0	3	0	0	0	0	0	0	0	0	0	0	0	0	0	0	0	0	0	0	0	0	0	0	0	0
0	0	80.38	0	0	0	0	0	0	0	0	0	0	0	0	0	0	171	183	193	107	157.621	158	360.941	18.9985	158.742	0.119489	87.931	58	83	113	48	74.069	74	166.171	12.8907	75.1633	0.17253	65.5172	0	0	0	0	0	0	0	0	0	0	0	0	0	0	0	0	0	0	0	0	0	0	0	0	0	0	0	0	0	0	4	0	0	0	0	0	0	0	0	0	0	0	0	0	0	0	0	0	0	0	0	0	0	0	0																											1.915	2.3795	0.88	4.13
0	1	71.01	0	0	0	0	0	0	0	0	0	0	0	0	0	0	140	132	167	99	134.942	136	176.427	13.2826	135.587	0.097864	67.8161	88	64	98	51	73.4828	74	106.555	10.3225	74.196	0.139666	66.6667	0	0	0	0	0	0	0	0	0	0	0	0	0	0	0	0	0	0	0	0	0	0	0	0	0	0	0	0	0	0	3	0	0	0	0	0	0	0	0	0	0	0	0	0	0	0	0	0	0	0	0	0	0	0	0																4.1			140	4.8		91					2.45	3.9855	1.12	6.1		6.1
0	1	68.43	0	0	0	0	0	0	0	0	0	0	0	0	0	0	154	137	160	122	142.688	142.5	103.496	10.1733	143.042	0.0705512	66.6667	98	66	98	52	77.0833	77	73.5674	8.5771	77.5492	0.110106	54.1667	0	0	0	0	0	0	0	0	0	0	0	0	0	0	0	0	0	0	0	0	0	0	0	0	0	0	0	0	0	0	2	0	0	0	0	0	0	0	0	0	0	0	0	0	0	0	0	0	0	0	0	0	0	0	0
1	0	59.09	0	1	0	0	0	1	0	0	2003-04-05	0	0	0	2003-04-05	0	131	120	131	120	125.5	125.5	60.5	7.7782	125.621	0.0438247	50	68	77	77	68	72.5	72.5	40.5	6.364	72.6395	0.062069	50	0	0	0	0	0	0	1	0	0	0	0	0	0	0	0	0	0	0	0	0	0	0	0	0	1	0	0	0	0	0	3	0	0	0	0	0	0	0	0	0	0	0	0	0	0	0	0	0	0	0	0	0	0	0	0																4.55			137	9.1		112
1	1	78.09	0	0	0	0	0	0	0	0	0	0	0	0	0	0	161	130	184	113	149.717	150	268.829	16.396	150.593	0.108316	76.087	63	53	88	45	61.5435	60.5	64.7425	8.0463	62.0559	0.129312	60.8696	0	0	0	0	0	0	0	0	0	0	0	0	0	0	0	0	0	0	0	0	0	0	0	0	0	0	0	0	0	0	3	0	0	0	0	0	0	0	0	0	0	0	0	0	0	0	0	0	0	0	0	0	0	0	0																											1.708	1.8336	0.77	3.38
1	1	54.41	0	0	0	0	0	0	0	0	0	0	0	0	0	0	180	137	195	134	161.733	163	211.995	14.5601	162.366	0.088512	70	110	76	110	76	97.5667	100.5	71.0126	8.4269	97.9178	0.084919	56.6667	0	0	0	0	0	0	0	0	0	0	0	0	0	0	0	0	0	0	0	0	0	0	0	0	0	0	0	0	0	0	1	0	0	0	0	0	0	0	0	0	0	0	0	0	0	0	0	0	0	0	0	0	0	0	0																											3.09	1.776	0.88	4.08
0	0	53.74	0	0	0	0	0	0	0	0	0	0	0	0	0	0	122	150	170	102	140.153	139	206.298	14.3631	140.878	0.101877	76.4706	71	71	107	53	79.7294	79	102.581	10.1282	80.3626	0.126283	64.7059	0	0	0	0	0	0	0	0	0	0	0	0	0	0	0	0	0	0	0	0	0	0	0	0	0	0	0	0	0	0	1	0	0	0	0	0	0	0	0	0	0	0	0	0	0	0	0	0	0	0	0	0	0	0	0																											1.28	2.9101	1.13	4.63
0	0	42.05	0	0	0	0	0	0	0	0	0	0	0	0	0	0	109	138	138	103	113.6	109	197.3	14.0464	114.293	0.110594	40	58	86	86	50	66.4	63	202.3	14.2232	67.6077	0.191591	80	0	0	0	0	0	0	0	0	1	0	0	0	0	0	0	0	0	0	0	0	0	0	0	0	0	0	0	0	0	0	0	0	0	0	0	0	0	0	0	0	0	0	0	0	0	0	0	0	0	0	0	0	0	0	0																											1.26	4.4027	1.92	4.8
1	0	70.11	0	0	0	0	0	0	0	0	0	0	0	0	0	0	123	111	132	109	120.875	121.5	43.7167	6.6119	121.044	0.052963	81.25	64	49	64	46	54.5	53.5	30.2667	5.5015	54.7597	0.0977398	62.5	0	1	0	0	0	0	0	0	0	0	0	0	0	0	0	0	0	0	0	0	0	0	0	0	0	0	0	0	0	0	3	0	0	0	0	0	0	0	0	0	0	0	0	0	0	0	0	0	0	0	0	0	0	0	0																											1.76	4.2198	1.49	6.1
0	0	54.1	0	0	0	0	0	0	0	0	0	0	0	0	0	0	137	119	168	101	132.625	132	221.366	14.8784	133.442	0.111178	69.6429	70	64	84	48	69.5536	70	65.7062	8.1059	70.0159	0.115497	64.2857	0	0	0	0	0	0	0	0	0	0	0	0	0	0	0	0	0	0	0	0	0	0	0	0	0	0	0	0	0	0	1	0	0	0	0	0	0	0	0	0	0	0	0	0	0	0	0	0	0	0	0	0	0	0	0																											0.71	2.1	1.7	4.45
0	0	43.47	0	0	0	0	0	0	0	0	0	0	0	0	0	0	124	122	131	111	122.6	124	53.3	7.3007	122.774	0.0532621	60	71	65	73	62	68.8	71	25.2	5.02	68.9464	0.0652615	20	0	0	0	0	0	0	0	0	0	0	0	0	0	0	0	0	0	0	0	0	0	0	0	0	0	0	0	0	0	0	0	0	0	0	0	0	0	0	0	0	0	0	0	0	0	0	0	0	0	0	0	0	0	0	0																											0.82	4.004	1.89	6.27
0	0	46.63	0	0	0	0	0	0	0	0	0	0	0	0	0	0	102	133	166	99	124.383	123.5	251.529	15.8597	125.374	0.126439	76.6667	60	82	91	58	72.9167	72.5	73.0946	8.5495	73.4079	0.11627	70	0	0	0	0	0	0	0	0	0	0	0	0	0	0	0	0	0	0	0	0	0	0	0	0	0	0	0	0	0	0	0	0	0	0	0	0	0	0	0	0	0	0	0	0	0	0	0	0	0	0	0	0	0	0	0																											2.198	2.3209	1.57	4.89
0	0	76.91	0	0	0	0	0	0	0	0	0	0	0	0	0	0	140	139	184	104	137.415	138	256.997	16.0311	138.333	0.115761	81.5385	69	63	98	41	65.7846	67	99.0779	9.9538	66.5219	0.15014	70.7692	0	0	0	0	0	0	0	0	0	0	0	0	0	0	0	0	0	0	0	0	0	0	0	0	0	0	0	0	0	0	3	0	0	0	0	0	0	0	0	0	0	0	0	0	0	0	0	0	0	0	0	0	0	0	0																											1.061	2.9527	1.618	5.053
0	1	47.15	0	0	0	0	0	0	0	0	0	0	0	0	0	0	128	128	143	104	122.13	122.5	78.3826	8.8534	122.444	0.071699	60.8696	77	84	86	63	76.4348	77	27.3179	5.2267	76.6094	0.0676332	50	0	0	0	0	0	0	0	0	0	0	0	0	0	0	0	0	0	0	0	0	0	0	0	0	0	0	0	0	0	0	0	0	0	0	0	0	0	0	0	0	0	0	0	0	0	0	0	0	0	0	0	0	0	0	0																											1.8	4.1	1.3	6.2
0	1	65.59	0	0	0	0	0	0	0	0	0	0	0	0	0	0	114	141	166	102	141.541	142	100.334	10.0167	141.89	0.0702892	72.973	60	76	88	60	75.1216	75	36.3823	6.0318	75.3601	0.079749	59.4595	0	0	0	0	0	0	0	0	0	0	0	0	0	0	0	0	0	0	0	0	0	0	0	0	0	0	0	0	0	0	2	0	0	0	0	0	0	0	0	0	0	0	0	0	0	0	0	0	0	0	0	0	0	0	0																											1.3	1.8	1.4	3.8
0	1	54.3	0	0	0	0	0	0	0	0	0	0	0	0	0	0	155	140	160	118	140.347	141	125.648	11.2093	140.785	0.0790492	73.4694	88	86	99	70	82.4898	83	40.2134	6.3414	82.7282	0.0760866	55.102	0	1	0	0	0	0	0	0	0	0	0	0	0	0	0	0	0	0	0	0	0	0	0	0	0	0	0	0	0	0	1	0	0	0	0	0	0	0	0	0	0	0	0	0	0	0	0	0	0	0	0	0	0	0	0																											1.4	3.4	1.4	5.4
0	1	48.23	0	0	0	0	0	0	0	0	0	0	0	0	0	0	105	134	134	105	119.5	119.5	420.5	20.5061	120.376	0.121339	50	55	68	68	55	61.5	61.5	84.5	9.1924	61.8425	0.105691	50	0	0	0	0	0	0	0	0	0	0	0	0	0	0	0	0	0	0	0	0	0	0	0	0	0	0	0	0	0	0	0	0	0	0	0	0	0	0	0	0	0	0	0	0	0	0	0	0	0	0	0	0	0	0	0																											0.67	3.5755	1.51	5.39
0	1	26.87	0	0	0	0	0	0	0	0	0	0	0	0	0	0	142	133	142	117	129.667	131	72.2667	8.501	129.899	0.0598481	66.6667	67	84	88	67	78.5	80	60.3	7.7653	78.8194	0.0903022	50	0	0	0	0	0	0	0	0	0	0	0	0	0	0	0	0	0	0	0	0	0	0	0	0	0	0	0	0	0	0	0	0	0	0	0	0	0	0	0	0	0	0	0	0	0	0	0	0	0	0	0	0	0	0	0																											1.55	3.5657	1.51	5.79
0	0	39.54	0	0	0	0	0	0	0	0	0	0	0	0	0	0	96	96	96	96	96	96			96	0		65	65	65	65	65	65			65	0		0	0	0	0	0	0	0	0	0	0	0	0	0	0	0	0	0	0	0	0	0	0	0	0	0	0	0	0	0	0	0	0	0	0	0	0	0	0	0	0	0	0	0	0	0	0	0	0	0	0	0	0	0	0	0
1	0	69.97	0	1	0	0	0	1	0	0	2015-06-23	0	0	0	2015-06-23	0	160	133	161	120	146	147	93.3793	9.6633	146.314	0.0656237	67.7966	75	67	89	60	69.0339	67	35.2747	5.9393	69.2846	0.0853016	52.5424	0	0	0	0	0	0	0	0	0	0	0	0	0	0	0	0	0	0	0	0	0	0	0	0	0	0	0	0	0	0	2	0	0	0	0	0	0	0	0	0	0	0	0	0	0	0	0	0	0	0	0	0	0	0	0																											1.2	2.6	1.8	4.9
1	1	70.67	1	0	0	0	0	0	0	2011-06-29	0	0	0	0	0	0	153	110	175	108	125.054	121	188.386	13.7254	125.785	0.108262	62.1622	68	52	91	52	67.3514	66	65.5676	8.0974	67.8233	0.11859	51.3514	0	0	0	0	0	0	0	0	0	0	0	0	0	0	0	0	0	0	0	0	0	0	0	0	0	0	0	0	0	0	3	0	0	0	0	0	0	0	0	0	0	0	0	0	0	0	0	0	0	0	0	0	0	0	0																											1.1	1.4931	1.51	3.51
1	1	83.96	0	0	0	0	0	0	0	0	0	0	0	0	0	0	140	143	163	104	136.286	137	229.604	15.1527	137.066	0.107139	85.7143	86	61	86	57	66.5	65	65.8077	8.1122	66.9579	0.11755	42.8571	0	0	0	0	0	0	0	0	1	0	0	0	0	0	0	0	0	0	0	0	0	0	0	0	0	0	0	0	0	0	4	0	0	0	0	0	0	0	0	0	0	0	0	0	0	0	0	0	0	0	0	0	0	0	0
1	0	82.44	0	0	0	0	0	0	0	0	0	0	0	0	0	0	123	128	150	98	126.349	128	163.28	12.7781	126.978	0.0999507	79.0698	66	59	85	44	61.8837	62	70.6766	8.4069	62.439	0.134262	55.814	1	0	0	0	0	0	0	0	0	0	0	0	0	0	1	0	0	0	0	0	0	0	0	0	0	0	0	0	0	0	4	0	0	0	0	0	0	0	0	0	0	0	0	0	0	0	0	0	0	0	0	0	0	0	0
1	0	65.54	0	0	0	0	0	0	0	0	0	0	0	0	0	0	139	152	198	100	144.269	143	401.22	20.0305	145.627	0.137499	90.3846	79	76	100	56	72.6346	71.5	64.8247	8.0514	73.071	0.109777	63.4615	0	0	0	0	0	0	1	0	0	0	0	0	0	0	0	0	0	0	0	0	0	0	0	0	0	0	0	0	0	0	2	0	0	0	0	0	0	0	0	0	0	0	0	0	0	0	0	0	0	0	0	0	0	0	0																											2.4	2.7891	0.79	4.67
0	0	72.76	0	0	0	0	0	0	0	0	0	0	0	0	0	0	148	129	183	102	143.098	142	280.357	16.7439	144.059	0.116046	75.4098	74	55	81	53	67.6066	67	41.9426	6.4763	67.911	0.0950057	47.541	0	0	0	0	0	0	0	0	0	0	0	0	0	0	0	0	0	0	0	0	0	0	0	0	0	0	0	0	0	0	3	0	0	0	0	0	0	0	0	0	0	0	0	0	0	0	0	0	0	0	0	0	0	0	0																4.3			141.2	8.5		81					2.15	4.0391	1.22	5.9
1	0	78.7	0	0	0	0	0	0	0	0	0	0	0	0	0	0	176	138	190	130	156.023	154	258.767	16.0862	156.831	0.101924	77.2727	72	52	95	46	65.5227	64.5	111.511	10.5599	66.3491	0.159322	61.3636	0	1	0	0	0	0	0	0	0	0	0	0	0	0	0	0	0	0	0	0	0	0	0	0	0	0	0	0	0	0	3	0	0	0	0	0	0	0	0	0	0	0	0	0	0	0	0	0	0	0	0	0	0	0	0
1	1	21.86	0	0	0	0	0	0	0	0	0	0	0	0	0	0	132	151	151	132	141.333	141	90.3333	9.5044	141.546	0.0549078	66.6667	78	105	105	78	93.3333	97	192.333	13.8684	94.0177	0.121323	66.6667	0	0	0	0	0	0	0	0	0	0	0	0	0	0	0	0	0	0	0	0	0	0	0	0	0	0	0	0	0	0	0	0	0	0	0	0	0	0	0	0	0	0	0	0	0	0	0	0	0	0	0	0	0	0	0																											2.16	2.0882	0.61	3.68
0	0	78.11	0	0	0	0	0	0	0	0	0	0	0	0	0	0	138	141	179	122	147.429	141	375.952	19.3895	148.517	0.121762	85.7143	60	61	82	54	64.7143	61	102.238	10.1113	65.3879	0.144655	85.7143	0	0	0	0	0	1	0	0	0	0	0	0	0	0	0	0	0	0	0	0	0	0	0	0	0	0	0	0	0	0	3	0	0	0	0	0	0	0	0	0	0	0	0	0	0	0	0	0	0	0	0	0	0	0	0																4.8			134.5	10.8		88					3.77	2.44	1.16	4.7
0	0	43.42	0	0	0	0	0	0	0	0	0	0	0	0	0	0	100	100	100	100	100	100			100	0		63	63	63	63	63	63			63	0		0	0	0	0	0	0	0	0	0	0	0	0	0	0	0	0	0	0	0	0	0	0	0	0	0	0	0	0	0	0	0	0	0	0	0	0	0	0	0	0	0	0	0	0	0	0	0	0	0	0	0	0	0	0	0
0	0	60.32	0	0	0	0	0	0	0	0	0	0	0	0	0	0	168	134	198	129	157.302	154	281.359	16.7738	158.173	0.105387	72.093	79	51	89	51	72.7907	73	71.1218	8.4334	73.2663	0.114503	72.093	0	0	0	0	0	0	0	0	0	0	0	0	0	0	0	0	0	0	0	0	0	0	0	0	0	0	0	0	0	0	2	0	0	0	0	0	0	0	0	0	0	0	0	0	0	0	0	0	0	0	0	0	0	0	0																											1.9	2.9	0.9	4.7
1	0	59.35	0	1	0	0	0	0	0	0	2015-01-07	0	0	0	0	0	138	95	156	92	120.043	118	190.607	13.806	120.817	0.113779	72.3404	84	65	86	53	72.9574	72	59.0416	7.6839	73.3524	0.104193	53.1915	0	0	0	0	0	0	0	0	0	0	0	0	0	0	0	0	0	0	0	0	0	0	0	0	0	0	0	0	0	0	1	0	0	0	0	0	0	0	0	0	0	0	0	0	0	0	0	0	0	0	0	0	0	0	0																											1.5	4.2	1.4	6.3
0	0	41.49	0	0	0	0	0	0	0	0	0	0	0	0	0	0	135	119	159	106	134.4	134	130.794	11.4365	134.879	0.0844832	70	70	71	95	57	77.6143	77	70.5012	8.3965	78.0607	0.107407	71.4286	0	0	0	0	0	0	0	0	0	0	0	0	0	0	0	0	0	0	0	0	0	0	0	0	0	0	0	0	0	0	0	0	0	0	0	0	0	0	0	0	0	0	0	0	0	0	0	0	0	0	0	0	0	0	0																											0.96	2.3491	1.48	4.93
0	0	57.65	0	0	0	0	0	0	0	0	0	0	0	0	0	0	151	134	163	114	137.149	135	124.856	11.1739	137.597	0.0808623	67.1642	79	63	84	54	71.9851	73	50.4392	7.1021	72.3294	0.097921	50.7463	0	0	0	0	0	0	0	0	0	0	0	0	0	0	0	0	0	0	0	0	0	0	0	0	0	0	0	0	0	0	1	0	0	0	0	0	0	0	0	0	0	0	0	0	0	0	0	0	0	0	0	0	0	0	0																3.2			141.3	8.4		55					1.56	3.1391	1.35	5.78
0	1	59.23	0	0	0	0	1	0	0	0	0	0	0	2011-01-07	0	0	106	144	165	106	135.818	135	130.522	11.4246	136.289	0.0833488	70.9091	78	84	100	65	79.9818	80	54.6478	7.3924	80.3165	0.0915821	58.1818	0	0	0	0	0	0	0	0	0	0	0	0	0	0	0	0	0	0	0	0	0	0	0	0	0	0	0	0	0	0	1	0	0	0	0	0	0	0	0	0	0	0	0	0	0	0	0	0	0	0	0	0	0	0	0																4.51			136.3	5.2		103					1.78	3.6409	0.99	5.44
1	0	82.04	0	0	0	0	0	0	0	0	0	0	0	0	0	0	187	149	187	121	155.6	152	604.8	24.5927	157.147	0.141365	80	92	59	92	54	69.6	59	294.3	17.1552	71.2713	0.220461	80	0	0	0	0	0	0	0	0	0	0	0	0	0	0	0	0	0	0	0	0	0	0	0	0	0	0	0	0	0	0	4	0	0	0	0	0	0	0	0	0	0	0	0	0	0	0	0	0	0	0	0	0	0	0	0																4.1			147	6.1		78					0.55			5.85
0	0	53.28	0	0	0	0	0	0	0	0	0	0	0	0	0	0	106	127	136	98	111.898	111	66.886	8.1784	112.192	0.0724657	66.1017	64	49	74	49	61.661	61	32.9176	5.7374	61.9229	0.0922553	44.0678	0	0	0	0	0	0	0	0	0	0	0	0	0	0	0	0	0	0	0	0	0	0	0	0	0	0	0	0	0	0	1	0	0	0	0	0	0	0	0	0	0	0	0	0	0	0	0	0	0	0	0	0	0	0	0																											0.8	2.9	2.2	5.5
0	0	50.81	0	0	0	0	0	0	0	0	0	0	0	0	0	0	115	121	140	94	113.875	113.5	140.25	11.8427	114.451	0.100695	68.75	66	70	78	57	68.1875	69	28.4292	5.3319	68.3827	0.0757117	50	0	0	0	0	0	0	0	0	0	0	0	0	0	0	0	0	0	0	0	0	0	0	0	0	0	0	0	0	0	0	1	0	0	0	0	0	0	0	0	0	0	0	0	0	0	0	0	0	0	0	0	0	0	0	0																											0.64	3.2991	2.17	5.76
0	0	51.05	0	0	0	0	0	0	0	0	0	0	0	0	0	0	144	124	144	124	134	134	200	14.1421	134.373	0.0746269	50	89	76	89	76	82.5	82.5	84.5	9.1924	82.7557	0.0787879	50	0	0	0	0	0	0	0	0	0	0	0	0	0	0	0	0	0	0	0	0	0	0	0	0	0	0	0	0	0	0	1	0	0	0	0	0	0	0	0	0	0	0	0	0	0	0	0	0	0	0	0	0	0	0	0
0	0	62.61	0	0	0	0	0	0	0	0	0	0	0	0	0	0	122	110	178	107	136.386	137.5	243.4	15.6013	137.262	0.113571	67.1429	50	51	95	45	60.1571	59.5	98.2213	9.9107	60.9565	0.163565	58.5714	0	0	0	0	0	0	0	0	0	0	0	0	0	0	0	0	0	0	0	0	0	0	0	0	0	0	0	0	0	0	2	0	0	0	0	0	0	0	0	0	0	0	0	0	0	0	0	0	0	0	0	0	0	0	0																											0.98	3.3584	1.29	5.1
0	1	69.63	0	0	0	0	0	0	0	0	0	0	0	0	0	0	181	149	208	120	154.37	152.5	222.371	14.9121	155.073	0.0955444	73.913	87	42	92	42	74.1739	75	95.8357	9.7896	74.8032	0.130539	78.2609	0	0	0	0	0	0	0	0	0	0	0	0	0	0	0	0	0	0	0	0	0	0	0	0	0	0	0	0	0	0	2	0	0	0	0	0	0	0	0	0	0	0	0	0	0	0	0	0	0	0	0	0	0	0	0																											1.98	3.7176	0.92	5.55
0	0	67.88	0	0	0	0	0	0	0	0	0	0	0	0	0	0	153	168	236	70	146.565	144	766.962	27.6941	149.103	0.186889	71.7391	66	79	97	45	68.2826	66	130.607	11.4284	69.2119	0.165539	56.5217	0	0	0	0	0	0	0	0	0	0	0	0	0	0	0	0	0	0	0	0	0	0	0	0	0	0	0	0	0	0	2	0	0	0	0	0	0	0	0	0	0	0	0	0	0	0	0	0	0	0	0	0	0	0	0																											1.402	3.0427	1.49	5.17
0	0	46.31	0	0	0	0	0	0	0	0	0	0	0	0	0	0	99	101	125	99	111	110.5	109.2	10.4499	111.409	0.0859405	83.3333	53	54	72	53	61	60.5	52	7.2111	61.3542	0.107915	66.6667	0	0	0	0	0	0	0	0	0	0	0	0	0	0	0	0	0	0	0	0	0	0	0	0	0	0	0	0	0	0	0	0	0	0	0	0	0	0	0	0	0	0	0	0	0	0	0	0	0	0	0	0	0	0	0																											0.7	3.3374	1.94	5.6
0	0	45.31	0	0	0	0	0	0	0	0	0	0	0	0	0	0	122	119	122	118	119.667	119	4.3333	2.0817	119.679	0.0142034	0	73	69	74	69	72	73	7	2.6458	72.0324	0.0300034	33.3333	0	0	0	0	0	0	0	0	0	0	0	0	0	0	0	0	0	0	0	0	0	0	0	0	0	0	0	0	0	0	0	0	0	0	0	0	0	0	0	0	0	0	0	0	0	0	0	0	0	0	0	0	0	0	0
0	0	47.97	0	0	0	0	0	0	0	0	0	0	0	0	0	0	114	121	140	78	120.8	124	325.067	18.0296	122.005	0.141593	70	76	54	81	54	72.3	76	73.3444	8.5641	72.7551	0.112374	50	0	0	0	0	0	0	0	0	0	0	0	0	0	0	0	0	0	0	0	0	0	0	0	0	0	0	0	0	0	0	0	0	0	0	0	0	0	0	0	0	0	0	0	0	0	0	0	0	0	0	0	0	0	0	0																											0.97	3.0291	1.14	4.61
0	0	14.38	0	0	0	0	0	0	0	0	0	0	0	0	0	0	116	104	116	104	110	110	72	8.4853	110.163	0.0545455	50	74	67	74	67	70.5	70.5	24.5	4.9497	70.5868	0.0496454	50	0	0	0	0	0	0	0	0	0	0	0	0	0	0	0	0	0	0	0	0	0	0	0	0	0	0	0	0	0	0	0	0	0	0	0	0	0	0	0	0	0	0	0	0	0	0	0	0	0	0	0	0	0	0	0
1	1	60.38	0	0	0	0	0	0	0	0	0	0	0	0	0	0	142	152	166	97	130.537	129	321.405	17.9278	131.732	0.135654	80.4878	97	79	105	52	81.8049	82	126.911	11.2655	82.5582	0.136022	75.6098	0	0	0	0	0	1	0	0	0	0	0	0	0	0	0	0	0	0	0	0	0	0	0	0	1	0	0	0	0	0	4	0	0	0	0	0	0	0	0	0	0	0	0	0	0	0	0	0	0	0	0	0	0	0	0																											0.98	3.0564	2.08	6.08
0	1	53.58	0	0	0	0	0	0	0	0	0	0	0	0	0	0	179	116	179	102	127.944	125.5	204.355	14.2953	128.726	0.110691	74.0741	93	75	93	57	74.6296	75.5	75.5961	8.6946	75.1251	0.11542	66.6667	0	0	0	0	0	0	0	0	0	0	0	0	0	0	0	0	0	0	0	0	0	0	0	0	0	0	0	0	0	0	1	0	0	0	0	0	0	0	0	0	0	0	0	0	0	0	0	0	0	0	0	0	0	0	0																											0.89	3.4282	0.85	4.41
0	1	21.61	0	0	0	0	0	0	0	0	0	0	0	0	0	0	110	110	110	110	110	110			110	0		70	70	70	70	70	70			70	0		0	0	0	0	0	0	0	0	0	0	0	0	0	0	0	0	0	0	0	0	0	0	0	0	0	0	0	0	0	0	0	0	0	0	0	0	0	0	0	0	0	0	0	0	0	0	0	0	0	0	0	0	0	0	0
0	0	56.29	0	0	0	0	0	0	0	0	0	0	0	0	0	0	126	128	167	99	133.533	134.5	311.499	17.6493	134.656	0.12995	83.3333	73	71	87	55	68.7	69	65.6655	8.1034	69.1604	0.115971	66.6667	0	0	0	0	0	0	0	0	0	0	0	0	0	0	0	0	0	0	0	0	0	0	0	0	0	0	0	0	0	0	1	0	0	0	0	0	0	0	0	0	0	0	0	0	0	0	0	0	0	0	0	0	0	0	0																											1.3	2.7	1.2	4.5
0	1	50.83	0	0	0	0	0	0	0	0	0	0	0	0	0	0	146	133	154	114	136.75	139.5	304.917	17.4619	137.584	0.110584	75	75	72	76	52	68.75	73.5	127.583	11.2953	69.4424	0.142284	50	0	0	0	0	0	0	0	0	0	0	0	0	0	0	0	0	0	0	0	0	0	0	0	0	0	0	0	0	0	0	1	0	0	0	0	0	0	0	0	0	0	0	0	0	0	0	0	0	0	0	0	0	0	0	0																											4.1	1.8527	1.17	5.78
0	1	54.5	0	0	0	0	0	0	0	0	0	0	0	0	0	0	135	126	148	112	132.154	132	104.308	10.2131	132.518	0.0742501	84.6154	80	75	88	72	78.5385	79	30.7692	5.547	78.7191	0.067857	53.8462	0	0	0	0	0	0	0	0	0	0	0	0	0	0	0	0	0	0	0	0	0	0	0	0	0	0	0	0	0	0	1	0	0	0	0	0	0	0	0	0	0	0	0	0	0	0	0	0	0	0	0	0	0	0	0																4.1			141	5.3		92					6.81		0.71	5.05
0	0	69.32	0	1	0	0	0	0	0	0	2018-06-09	0	0	0	0	0	137	120	186	108	145.556	142.5	372.855	19.3095	146.807	0.131426	79.6296	89	60	100	51	75.6852	75	116.937	10.8137	76.4396	0.141549	59.2593	0	0	0	0	0	0	0	0	0	0	0	0	0	0	0	0	0	0	0	0	0	0	0	0	0	0	0	0	0	0	2	0	0	0	0	0	0	0	0	0	0	0	0	0	0	0	0	0	0	0	0	0	0	0	0																											1.74	3.6955	1.85	6.2
0	0	14.73	0	0	0	0	0	0	0	0	0	0	0	0	0	0	93	93	93	93	93	93			93	0		64	64	64	64	64	64			64	0		0	0	0	0	0	0	0	0	0	0	0	0	0	0	0	0	0	0	0	0	0	0	0	0	0	0	0	0	0	0	0	0	0	0	0	0	0	0	0	0	0	0	0	0	0	0	0	0	0	0	0	0	0	0	0
0	0	52.61	0	0	0	0	0	0	0	0	0	0	0	0	0	0	129	123	166	106	129.351	128	161.901	12.724	129.959	0.0970296	70.2703	67	62	90	53	67.3243	67	70.0586	8.3701	67.8287	0.122633	67.5676	0	0	0	0	0	0	0	0	0	0	0	0	0	0	0	0	0	0	0	0	0	0	0	0	0	0	0	0	0	0	1	0	0	0	0	0	0	0	0	0	0	0	0	0	0	0	0	0	0	0	0	0	0	0	0																											1.25	2.9927	1.42	5.61
1	1	72.38	0	0	0	0	0	0	0	0	0	0	0	0	0	0	147	153	179	114	142.69	144	213.436	14.6094	143.41	0.100605	72.4138	82	78	99	73	84	84	44.9286	6.7029	84.2578	0.0784083	55.1724	0	0	0	0	0	0	0	0	0	0	0	0	0	0	0	0	0	0	0	0	0	0	0	0	0	0	0	0	0	0	3	0	0	0	0	0	0	0	0	0	0	0	0	0	0	0	0	0	0	0	0	0	0	0	0																2.71			133.6	13.1		145
0	0	75.1	0	0	0	0	0	0	0	0	0	0	0	0	0	0	131	105	181	98	138.704	138.5	338.678	18.4032	139.893	0.131163	84.0909	71	51	88	47	67.4773	67.5	90.0692	9.4905	68.1264	0.13904	59.0909	0	0	0	0	0	0	0	0	0	0	0	0	0	0	0	0	0	0	0	0	0	0	0	0	0	0	0	0	0	0	3	0	0	0	0	0	0	0	0	0	0	0	0	0	0	0	0	0	0	0	0	0	0	0	0																											0.8	5.4	2.6	8.4
0	0	55.54	1	0	0	0	0	0	0	2018-04-04	0	0	0	0	0	0	122	131	152	103	125.242	125	112.121	10.5887	125.682	0.0838615	72.5806	62	63	93	56	70.8548	70	73.8638	8.5944	71.3658	0.120314	53.2258	0	0	0	0	0	0	0	0	0	0	0	0	0	0	0	0	0	0	0	0	0	0	0	0	0	0	0	0	0	0	1	0	0	0	0	0	0	0	0	0	0	0	0	0	0	0	0	0	0	0	0	0	0	0	0																											1.442	3.7245	1.29	5.67
0	0	57.76	0	0	0	0	0	0	0	0	0	0	0	0	0	0	151	127	165	110	135.852	135	166.794	12.9149	136.455	0.0942832	70.4918	84	69	93	60	73.623	73	53.3055	7.3011	73.9782	0.098352	55.7377	0	0	0	0	0	0	0	0	0	0	0	0	0	0	0	0	0	0	0	0	0	0	0	0	0	0	0	0	0	0	1	0	0	0	0	0	0	0	0	0	0	0	0	0	0	0	0	0	0	0	0	0	0	0	0																											1.1	2.8	1.4	4.7
0	0	52.28	0	0	0	0	0	0	0	0	0	0	0	0	0	0	165	145	165	117	137.156	138	120.225	10.9647	137.583	0.0790505	60	85	66	93	51	72.2	72	58.6636	7.6592	72.5961	0.104898	57.7778	0	1	0	0	0	0	1	0	0	0	0	0	0	0	0	0	0	0	0	0	0	0	0	0	0	0	0	0	0	0	1	0	0	0	0	0	0	0	0	0	0	0	0	0	0	0	0	0	0	0	0	0	0	0	0																											1.24	4.2727	1.2	6.01
0	0	51.71	0	0	0	0	0	0	0	0	0	0	0	0	0	0	108	89	108	89	98.5	98.5	180.5	13.435	98.9571	0.0964467	50	71	59	71	59	65	65	72	8.4853	65.2763	0.0923077	50	0	0	0	0	0	0	0	0	0	0	0	0	0	0	0	0	0	0	0	0	0	0	0	0	0	0	0	0	0	0	1	0	0	0	0	0	0	0	0	0	0	0	0	0	0	0	0	0	0	0	0	0	0	0	0
0	0	71.43	0	0	0	0	0	0	0	0	0	0	0	0	0	0	120	120	120	120	120	120			120	0		70	70	70	70	70	70			70	0		0	0	0	0	0	0	0	0	0	0	0	0	0	0	0	0	0	0	0	0	0	0	0	0	0	0	0	0	0	0	3	0	0	0	0	0	0	0	0	0	0	0	0	0	0	0	0	0	0	0	0	0	0	0	0																											0.86			6.97
1	0	72.78	0	0	0	1	1	0	0	0	0	0	2004-10-09	2004-07-06	0	0	178	120	185	120	149.944	148	299.467	17.3051	150.885	0.112159	88.8889	85	56	85	54	68.3889	68	72.8399	8.5346	68.89	0.121279	83.3333	0	0	0	0	0	0	0	0	0	0	0	0	0	0	0	0	0	0	0	0	0	0	0	0	0	0	0	0	0	0	3	0	0	0	0	0	0	0	0	0	0	0	0	0	0	0	0	0	0	0	0	0	0	0	0																											1.56	2.5311	1.24	4.49
1	0	76.38	0	1	0	0	0	1	0	0	2008-08-14	0	0	0	2008-08-14	0	146	135	182	122	148.4	145	245.543	15.6698	149.17	0.102011	66.6667	49	70	79	49	66.1333	66	57.4095	7.5769	66.5372	0.110685	93.3333	0	0	0	0	0	0	0	0	0	0	0	0	0	0	0	0	0	0	0	0	0	0	0	0	0	0	0	0	0	0	3	0	0	0	0	0	0	0	0	0	0	0	0	0	0	0	0	0	0	0	0	0	0	0	0
0	0	55.44	0	0	0	0	0	0	0	0	0	0	0	0	0	0	158	140	164	114	140.436	140	140.102	11.8365	140.925	0.0835139	69.0909	63	77	87	51	73.5273	74	43.8465	6.6217	73.8194	0.0892348	60	0	0	0	0	0	0	0	0	0	0	0	0	0	0	0	0	0	0	0	0	0	0	0	0	0	0	0	0	0	0	1	0	0	0	0	0	0	0	0	0	0	0	0	0	0	0	0	0	0	0	0	0	0	0	0																											1.9	2.8	1.4	5.1
0	0	51.97	0	0	0	0	0	0	0	0	0	0	0	0	0	0	120	120	120	120	120	120			120	0		90	90	90	90	90	90			90	0		0	0	0	0	0	0	0	0	0	0	0	0	0	0	0	0	0	0	0	0	0	0	0	0	0	0	0	0	0	0	1	0	0	0	0	0	0	0	0	0	0	0	0	0	0	0	0	0	0	0	0	0	0	0	0																											0.65	2.3045	0.94	3.54
0	1	68.91	0	0	0	0	0	0	0	0	0	0	0	0	0	0	150	120	185	106	148.364	150	586.054	24.2086	150.148	0.155577	90.9091	84	60	84	57	70.4545	72	88.2727	9.3954	71.0218	0.127148	63.6364	0	0	0	0	0	0	0	0	0	0	0	0	0	0	0	0	0	0	0	0	0	0	0	0	0	0	0	0	0	0	2	0	0	0	0	0	0	0	0	0	0	0	0	0	0	0	0	0	0	0	0	0	0	0	0																											0.99	3.54	0.91	4.9
1	0	73.87	0	0	0	0	0	0	0	0	0	0	0	0	0	0	121	136	169	105	128.615	128	213.553	14.6134	129.43	0.112744	80	70	97	97	59	76.6	76	69.9625	8.3644	77.0483	0.108352	63.0769	0	0	0	0	0	0	0	0	0	0	0	0	0	0	0	0	0	0	0	0	0	0	0	0	0	0	0	0	0	0	3	0	0	0	0	0	0	0	0	0	0	0	0	0	0	0	0	0	0	0	0	0	0	0	0																											1.3	2.6	1.3	4.5
1	0	73.86	0	0	0	0	0	0	0	0	0	0	0	0	0	0	156	158	177	114	146.871	148	167.383	12.9377	147.421	0.0866561	64.5161	80	79	88	65	74.4194	75	28.7183	5.3589	74.6058	0.0708391	51.6129	0	0	0	0	0	0	0	0	0	0	0	0	0	0	0	0	0	0	0	0	0	0	0	0	0	0	0	0	0	0	3	0	0	0	0	0	0	0	0	0	0	0	0	0	0	0	0	0	0	0	0	0	0	0	0
0	1	72.81	0	0	0	0	0	0	0	0	0	0	0	0	0	0	116	120	158	94	119.271	119	132.288	11.5016	119.817	0.0957411	71.4286	70	74	109	59	77.1857	77	62.8781	7.9296	77.5862	0.101997	60	0	0	0	0	0	0	0	0	0	0	0	0	0	0	0	0	0	0	0	0	0	0	0	0	0	0	0	0	0	0	3	0	0	0	0	0	0	0	0	0	0	0	0	0	0	0	0	0	0	0	0	0	0	0	0																											0.88	4.0245	1.47	5.9
0	1	54.33	1	0	0	0	0	0	0	2016-11-18	0	0	0	0	0	0	142	139	164	107	139.506	139	140.178	11.8397	140.001	0.084343	60.4938	99	88	100	63	83.7654	85	61.0818	7.8155	84.1248	0.0927243	50.6173	0	0	0	0	0	0	0	0	0	0	0	0	0	0	0	0	0	0	0	0	0	0	0	0	0	0	0	0	0	0	1	0	0	0	0	0	0	0	0	0	0	0	0	0	0	0	0	0	0	0	0	0	0	0	0																											1.73	3.7428	1.14	5.68
0	1	42.2	0	0	0	0	0	0	0	0	0	0	0	0	0	0	117	138	159	113	131.75	127.5	450.25	21.2191	133.025	0.139478	50	77	92	92	71	82.75	84	108.25	10.4043	83.2391	0.108887	50	0	0	0	0	0	0	0	0	0	0	0	0	0	0	0	0	0	0	0	0	0	0	0	0	0	0	0	0	0	0	0	0	0	0	0	0	0	0	0	0	0	0	0	0	0	0	0	0	0	0	0	0	0	0	0																5.62			140.3	3.4		112
0	0	19.82	0	0	0	0	0	0	0	0	0	0	0	0	0	0	146	146	146	146	146	146			146	0		94	94	94	94	94	94			94	0		0	0	0	0	0	0	0	0	0	0	0	0	0	0	0	0	0	0	0	0	0	0	0	0	0	0	0	0	0	0	0	0	0	0	0	0	0	0	0	0	0	0	0	0	0	0	0	0	0	0	0	0	0	0	0
0	1	66.29	0	0	0	0	0	0	0	0	0	0	0	0	0	0	115	122	160	100	127.236	127	145.986	12.0825	127.801	0.0942991	72.2222	64	60	78	52	66.7222	68	29.8654	5.4649	66.9426	0.0813349	54.1667	0	0	0	0	0	0	0	0	0	0	0	1	0	0	0	0	0	0	0	1	0	0	0	1	0	0	0	0	0	0	3	0	0	0	0	0	0	0	0	0	0	0	0	0	0	0	0	0	0	0	0	0	0	0	0																											2.34	2.0873	1.05	3.81
1	1	71.94	0	0	0	0	0	0	0	0	0	0	0	0	0	0	151	120	170	110	138.373	137	189.534	13.7671	139.047	0.0988273	72	83	50	97	50	71.84	72	75.6768	8.6992	72.3578	0.120282	53.3333	0	0	0	0	0	0	0	0	0	0	0	0	0	0	0	0	0	0	0	0	0	0	0	0	0	0	0	0	0	0	3	0	0	0	0	0	0	0	0	0	0	0	0	0	0	0	0	0	0	0	0	0	0	0	0																											0.95	2.6145	0.87	4.04
0	1	46.25	0	0	0	0	0	0	0	0	0	0	0	0	0	0	148	121	148	114	127.5	124	215	14.6629	128.131	0.0995955	75	79	79	79	74	77	77.5	6	2.4495	77.0292	0.0275496	25	0	0	0	0	0	0	0	0	0	0	0	0	0	0	0	0	0	0	0	0	0	0	0	0	0	0	0	0	0	0	0	0	0	0	0	0	0	0	0	0	0	0	0	0	0	0	0	0	0	0	0	0	0	0	0
0	1	36.19	0	0	0	0	0	0	0	0	0	0	0	0	0	0	130	127	130	116	123.429	124	21.2857	4.6136	123.502	0.0346063	71.4286	67	76	79	67	72.1429	71	19.1429	4.3753	72.2565	0.0561483	28.5714	0	0	0	0	0	0	0	0	0	0	0	0	0	0	0	0	0	0	0	0	0	0	0	0	0	0	0	0	0	0	0	0	0	0	0	0	0	0	0	0	0	0	0	0	0	0	0	0	0	0	0	0	0	0	0																											0.79			5.88
0	0	42.08	0	0	0	0	0	0	0	0	0	0	0	0	0	0	139	161	164	117	143.478	144	136.011	11.6624	143.944	0.0806747	64.1791	76	78	93	62	80.0149	80	39.4695	6.2825	80.2575	0.0779281	43.2836	0	0	0	0	0	0	0	0	0	0	0	0	0	0	0	0	0	0	0	0	0	0	0	0	0	0	0	0	0	0	0	0	0	0	0	0	0	0	0	0	0	0	0	0	0	0	0	0	0	0	0	0	0	0	0																4.73			143	3.6		82					3.53	2.7636	1	4.26
0	1	65.72	0	0	0	0	0	0	0	0	0	0	0	0	0	0	122	122	122	122	122	122			122	0		69	69	69	69	69	69			69	0		0	0	0	0	0	0	0	0	0	0	0	0	0	0	0	0	0	0	0	0	0	0	0	0	0	0	0	0	0	0	2	0	0	0	0	0	0	0	0	0	0	0	0	0	0	0	0	0	0	0	0	0	0	0	0
1	0	79.8	0	0	0	0	0	0	0	0	0	0	0	0	0	0	148	100	169	100	140.853	144	270.069	16.4338	141.78	0.114945	76.4706	74	55	92	55	78.3824	78	45.8191	6.769	78.6655	0.085079	47.0588	0	0	0	0	0	0	0	0	0	0	0	0	0	0	0	0	0	0	0	0	0	0	0	0	0	0	0	0	0	0	3	0	0	0	0	0	0	0	0	0	0	0	0	0	0	0	0	0	0	0	0	0	0	0	0																											1.4	2.7	1.4	4.7
0	1	74.26	0	0	0	0	0	0	0	0	0	0	0	0	0	0	161	139	170	103	135.291	136	226.284	15.0427	136.109	0.110173	74.5455	103	77	103	51	79.3455	80	88.1192	9.3872	79.8888	0.117227	63.6364	0	0	0	0	0	0	0	0	0	0	0	0	0	0	0	0	0	0	0	0	0	0	0	0	0	0	0	0	0	0	3	0	0	0	0	0	0	0	0	0	0	0	0	0	0	0	0	0	0	0	0	0	0	0	0																											2.12	3.6364	0.76	5.36
0	1	57.18	0	0	0	0	0	0	0	0	0	0	0	0	0	0	131	144	161	105	135.964	133.5	192.406	13.8711	136.645	0.100181	78.5714	73	71	88	52	71.8214	71.5	67.3373	8.2059	72.2721	0.112196	64.2857	0	0	0	0	1	0	0	0	1	0	0	0	0	0	0	0	0	0	0	0	0	0	0	0	0	0	0	0	0	0	1	0	0	0	0	0	0	0	0	0	0	0	0	0	0	0	0	0	0	0	0	0	0	0	0																4.2			142.3	6.4		104					0.64	3.8382	1.23	3.2			3.5
0	1	68.98	0	0	0	0	0	0	0	0	0	0	0	0	0	0	150	127	178	99	133.8	134	254.35	15.9484	134.733	0.118275	67.6923	75	66	89	53	73.1692	74	62.1428	7.8831	73.5862	0.106906	60	0	0	0	0	0	0	0	0	0	0	0	0	0	0	0	0	0	0	0	0	0	0	0	0	0	0	0	0	0	0	2	0	0	0	0	0	0	0	0	0	0	0	0	0	0	0	0	0	0	0	0	0	0	0	0																											1.17	3.8382	1.13	5.5
0	1	35.01	0	0	0	0	0	0	0	0	0	0	0	0	0	0	100	100	100	100	100	100			100	0		68	68	68	68	68	68			68	0		0	0	0	0	0	0	0	0	0	0	0	0	0	0	0	0	0	0	0	0	0	0	0	0	0	0	0	0	0	0	0	0	0	0	0	0	0	0	0	0	0	0	0	0	0	0	0	0	0	0	0	0	0	0	0																											1.083	3.9077	1.57	5.97
0	1	26.78	0	0	0	0	0	0	0	0	0	0	0	0	0	0	120	142	142	120	131	131	242	15.5563	131.461	0.0839695	50	74	83	83	74	78.5	78.5	40.5	6.364	78.6289	0.0573248	50	0	0	0	0	0	0	0	0	0	0	0	0	0	0	0	0	0	0	0	0	0	0	0	0	0	0	0	0	0	0	0	0	0	0	0	0	0	0	0	0	0	0	0	0	0	0	0	0	0	0	0	0	0	0	0
0	1	37.94	0	0	0	0	0	0	0	0	0	0	0	0	0	0	123	123	123	123	123	123			123	0		83	83	83	83	83	83			83	0		0	0	0	0	0	0	0	0	0	0	0	0	0	0	0	0	0	0	0	0	0	0	0	0	0	0	0	0	0	0	0	0	0	0	0	0	0	0	0	0	0	0	0	0	0	0	0	0	0	0	0	0	0	0	0
0	1	23.23	0	0	0	0	0	0	0	0	0	0	0	0	0	0	110	114	114	110	112	112	8	2.8284	112.018	0.0178571	0	64	61	64	61	62.5	62.5	4.5	2.1213	62.518	0.024	0	0	0	0	0	0	0	0	0	0	0	0	0	0	0	0	0	0	0	0	0	0	0	0	0	0	0	0	0	0	0	0	0	0	0	0	0	0	0	0	0	0	0	0	0	0	0	0	0	0	0	0	0	0	0	0																											0.72	3.0282	1.19	4.55
0	1	62.15	0	0	0	0	0	0	0	0	0	0	0	0	0	0	164	110	170	100	129	130	214.065	14.6309	129.814	0.112514	73.0159	99	73	99	52	71.9206	72	81.3323	9.0184	72.475	0.124395	66.6667	0	0	0	0	0	0	0	0	0	0	0	0	0	0	0	0	0	0	0	0	0	0	0	0	0	0	0	0	0	0	2	0	0	0	0	0	0	0	0	0	0	0	0	0	0	0	0	0	0	0	0	0	0	0	0																											1.13	2.6993	1.42	4.64
1	0	76	0	0	0	0	0	0	0	0	0	0	0	0	0	0	137	131	212	92	146.56	148	691.09	26.2886	148.806	0.175747	88	56	81	98	53	69.24	66	96.69	9.8331	69.9071	0.139146	72	0	0	0	0	0	1	1	0	0	0	0	0	0	0	0	0	0	0	0	0	0	0	0	0	0	0	0	0	0	0	3	0	0	0	0	0	0	0	0	0	0	0	0	0	0	0	0	0	0	0	0	0	0	0	0																											1.1	3.7	1.2	5.4
1	1	81.86	0	0	0	0	0	0	0	0	0	0	0	0	0	0	116	123	132	116	124.286	123	36.9048	6.0749	124.413	0.0452529	28.5714	60	56	70	56	62.5714	60	33.9524	5.8269	62.8035	0.0862156	57.1429	0	0	0	0	0	0	0	0	0	0	0	0	0	0	0	0	0	0	0	0	0	0	0	0	0	0	0	0	0	0	4	0	0	0	0	0	0	0	0	0	0	0	0	0	0	0	0	0	0	0	0	0	0	0	0
0	0	70.9	0	0	0	0	0	0	0	0	0	0	0	0	0	0	124	135	186	110	141.067	141	271.063	16.464	142.012	0.11593	73.3333	68	80	98	43	73.76	75	125.293	11.1934	74.5933	0.15074	61.3333	0	0	0	0	0	0	0	0	0	0	0	0	0	0	0	0	0	0	0	0	0	0	0	0	0	0	0	0	0	0	3	0	0	0	0	0	0	0	0	0	0	0	0	0	0	0	0	0	0	0	0	0	0	0	0																											0.61	2.6489	1.8	4.73
0	1	34.66	0	0	0	0	0	0	0	0	0	0	0	0	0	0	150	150	150	150	150	150			150	0		90	90	90	90	90	90			90	0		0	0	0	0	0	0	0	0	0	0	0	0	0	0	0	0	0	0	0	0	0	0	0	0	0	0	0	0	0	0	0	0	0	0	0	0	0	0	0	0	0	0	0	0	0	0	0	0	0	0	0	0	0	0	0																											0.68	2.9066	1.65	4.87
1	0	74.93	0	0	0	0	0	0	0	0	0	0	0	0	0	0	136	112	163	112	138.333	137	240.095	15.495	139.141	0.108214	80	60	62	78	46	62.4667	64	65.981	8.1229	62.9577	0.125626	60	0	0	0	0	0	0	0	0	0	0	0	0	0	0	0	0	0	0	0	0	0	0	0	0	0	0	0	0	0	0	3	0	0	0	0	0	0	0	0	0	0	0	0	0	0	0	0	0	0	0	0	0	0	0	0
0	0	50.93	0	0	0	0	0	0	0	0	0	0	0	0	0	0	164	128	176	116	140.465	140	179.692	13.4049	141.093	0.0946058	74.1379	87	66	95	58	78.1207	80	59.5466	7.7166	78.4943	0.0979232	62.069	0	0	0	0	0	0	0	0	0	0	0	0	0	0	0	0	0	0	0	0	0	0	0	0	0	0	0	0	0	0	1	0	0	0	0	0	0	0	0	0	0	0	0	0	0	0	0	0	0	0	0	0	0	0	0																											1.81	3.0573	0.52	4.4
1	1	77.17	0	0	0	0	0	0	0	0	0	0	0	0	0	0	130	124	163	103	131.353	130	188.868	13.7429	132.028	0.101502	70.5882	66	57	81	57	67	66	38.625	6.2149	67.2707	0.0899902	52.9412	0	0	0	0	0	0	0	0	0	0	0	0	0	0	0	0	0	0	0	0	0	0	0	0	0	0	0	0	0	0	3	0	0	0	0	0	0	0	0	0	0	0	0	0	0	0	0	0	0	0	0	0	0	0	0
1	0	71.87	0	1	0	0	0	1	0	0	2011-01-16	0	0	0	2011-01-16	0	128	125	175	98	134.95	136	232.972	15.2634	135.789	0.111681	85	62	49	87	49	66.85	67.5	91.8744	9.5851	67.5167	0.141579	72.5	0	0	0	0	0	0	0	0	0	0	0	0	0	0	0	0	0	0	0	0	0	0	0	0	0	0	0	0	0	0	3	0	0	0	0	0	0	0	0	0	0	0	0	0	0	0	0	0	0	0	0	0	0	0	0																											1.127	2.1577	0.65	3.32
0	0	58.99	0	0	0	0	0	0	0	0	0	0	0	0	0	0	130	117	155	111	128.889	126	109.51	10.4647	129.304	0.0802845	64.4444	67	75	92	49	77.4	77	47.8364	6.9164	77.7016	0.0883605	48.8889	0	0	0	0	0	0	0	0	0	0	0	0	0	0	0	0	0	0	0	0	0	0	0	0	0	0	0	0	0	0	1	0	0	0	0	0	0	0	0	0	0	0	0	0	0	0	0	0	0	0	0	0	0	0	0																											1.26	2.7	1.2	6.5
1	0	67.43	0	0	0	0	0	0	0	0	0	0	0	0	0	0	135	159	159	130	145.533	145	100.409	10.0205	145.855	0.0665186	73.3333	74	91	95	55	80.0667	81	121.352	11.016	80.7709	0.13292	73.3333	0	0	0	0	0	0	0	0	0	0	0	0	0	0	0	0	0	0	0	0	0	0	0	0	0	0	0	0	0	0	2	0	0	0	0	0	0	0	0	0	0	0	0	0	0	0	0	0	0	0	0	0	0	0	0																											2.63	2.938	1.37	5.52
0	1	51.27	0	0	0	0	0	0	0	0	0	0	0	0	0	0	139	129	162	100	132.986	131	282.486	16.8073	134.03	0.125515	78.0822	72	77	94	55	75.8493	75	76.7131	8.7586	76.3465	0.11468	58.9041	0	0	0	0	0	0	0	0	0	0	0	0	0	0	0	0	0	0	0	0	0	0	0	0	0	0	0	0	0	0	1	0	0	0	0	0	0	0	0	0	0	0	0	0	0	0	0	0	0	0	0	0	0	0	0																											1.32	2.03	0.98	3.61
0	1	37.13	0	0	0	0	0	0	0	0	0	0	0	0	0	0	133	139	139	109	130.5	133	105.714	10.2817	130.854	0.0736988	75	92	89	93	79	86.375	87.5	29.9821	5.4756	86.5267	0.059299	50	0	0	0	0	0	0	0	0	0	0	0	0	0	0	0	0	0	0	0	0	0	0	0	0	0	0	0	0	0	0	0	0	0	0	0	0	0	0	0	0	0	0	0	0	0	0	0	0	0	0	0	0	0	0	0																											0.98	3.6845	1.17	5.3
0	1	62.75	0	0	0	0	0	0	0	0	0	0	0	0	0	0	169	122	169	104	136.276	136.5	153.963	12.4082	136.833	0.0904505	67.1053	64	78	96	57	76.6184	77	67.1725	8.1959	77.0498	0.106264	63.1579	0	0	0	0	0	0	0	0	0	0	0	0	0	0	0	0	0	0	0	0	0	0	0	0	0	0	0	0	0	0	2	0	0	0	0	0	0	0	0	0	0	0	0	0	0	0	0	0	0	0	0	0	0	0	0																											0.66	3.3559	1.5	5.16
0	0	65.66	0	0	0	0	0	0	0	0	0	0	0	0	0	0	134	132	157	112	132.043	131	135.52	11.6413	132.544	0.0872203	80.8511	67	63	81	52	64.7872	65	40.4755	6.362	65.0922	0.0971486	59.5745	0	0	0	0	0	0	0	0	0	0	0	0	0	0	0	0	0	0	0	0	0	0	0	0	0	0	0	0	0	0	2	0	0	0	0	0	0	0	0	0	0	0	0	0	0	0	0	0	0	0	0	0	0	0	0																											1.44	2.7527	1.29	5.03
0	0	68.38	0	0	0	0	0	0	0	0	0	0	0	0	0	0	136	123	177	116	139.576	137	170.648	13.0632	140.177	0.0928807	69.697	93	66	93	43	70.3333	71	90.2564	9.5003	70.9624	0.134049	69.697	0	0	0	0	0	0	0	0	0	0	0	0	0	0	0	0	0	0	0	0	0	0	0	0	0	0	0	0	0	0	2	0	0	0	0	0	0	0	0	0	0	0	0	0	0	0	0	0	0	0	0	0	0	0	0																											2.93	3.6598	1.07	6.08
0	0	45.01	0	0	0	0	0	0	0	0	0	0	0	0	0	0	130	120	176	93	137.64	139	311.215	17.6413	138.744	0.126882	82	78	74	103	50	79.04	81	131.59	11.4713	79.8516	0.143674	70	0	0	0	0	0	0	0	0	0	0	0	0	0	0	0	0	0	0	0	0	0	0	0	0	0	0	0	0	0	0	0	0	0	0	0	0	0	0	0	0	0	0	0	0	0	0	0	0	0	0	0	0	0	0	0																											0.87	3.2491	1.27	4.92
0	1	52.19	0	0	0	0	0	0	0	0	0	0	0	0	0	0	149	154	171	104	137.838	139	173.084	13.1561	138.447	0.0941479	67.5676	93	83	104	67	84.1081	84	61.9324	7.8697	84.4656	0.0922936	54.0541	0	0	0	0	0	0	0	0	0	0	0	0	0	0	0	0	0	0	0	0	0	0	0	0	0	0	0	0	0	0	1	0	0	0	0	0	0	0	0	0	0	0	0	0	0	0	0	0	0	0	0	0	0	0	0																											0.8	1.6	1.3	3.3
0	0	63.25	0	0	0	0	0	0	0	0	0	0	0	0	0	0	185	125	185	104	142.339	141	266.293	16.3185	143.256	0.113717	80.6452	87	75	88	64	77.1774	78	27.2303	5.2183	77.3508	0.0670664	51.6129	0	0	0	0	0	0	0	0	0	0	0	0	0	0	0	0	0	0	0	0	0	0	0	0	0	0	0	0	0	0	2	0	0	0	0	0	0	0	0	0	0	0	0	0	0	0	0	0	0	0	0	0	0	0	0																											1.72	3.5582	1.56	5.9
1	0	79.16	0	0	0	0	0	0	0	0	0	0	0	0	0	0	153	118	187	118	149.857	148.5	307.09	17.524	150.842	0.114831	89.2857	77	53	84	46	67.6786	69.5	106.448	10.3174	68.4327	0.1497	64.2857	0	0	0	0	0	0	0	0	0	0	0	0	0	0	0	0	0	0	0	0	0	0	0	0	0	0	0	0	0	0	3	0	0	0	0	0	0	0	0	0	0	0	0	0	0	0	0	0	0	0	0	0	0	0	0																2.19			127.4	7.9		92					1.81	3.5573	0.82	5.2
1	1	53.71	0	0	0	0	0	0	0	0	0	0	0	0	0	0	156	133	156	115	132.3	131.5	148.9	12.2025	132.805	0.0875001	70	95	92	95	78	89	91.5	41.5556	6.4464	89.2099	0.0687141	60	0	0	0	0	0	0	0	0	0	0	0	0	0	0	0	0	0	0	0	0	0	0	0	0	0	0	0	0	0	0	1	0	0	0	0	0	0	0	0	0	0	0	0	0	0	0	0	0	0	0	0	0	0	0	0																3.7			135	7.3		83
0	0	53.33	0	0	0	0	0	0	0	0	0	0	0	0	0	0	122	128	154	114	130.287	129	76.1062	8.7239	130.576	0.0665389	67.5	70	63	91	57	74.6875	76	50.0657	7.0757	75.0177	0.0941436	61.25	0	1	0	0	0	0	0	0	0	0	0	0	0	0	0	0	0	0	0	0	0	0	0	0	0	0	0	0	0	0	1	0	0	0	0	0	0	0	0	0	0	0	0	0	0	0	0	0	0	0	0	0	0	0	0																											2.27	3.2339	1.21	5.49
1	1	76.97	0	0	0	0	0	0	0	0	0	0	0	0	0	0	154	182	244	108	162.261	157	802.929	28.336	164.611	0.170794	82.6087	64	91	103	47	72.0435	70	143.134	11.9639	72.9875	0.162414	69.5652	0	0	0	0	0	0	0	0	0	0	0	0	0	0	0	0	0	0	0	0	0	0	0	0	0	0	0	0	0	0	3	0	0	0	0	0	0	0	0	0	0	0	0	0	0	0	0	0	0	0	0	0	0	0	0																											1.3	2.8091	1	4.4
0	0	67.21	0	0	0	0	0	0	0	0	0	0	0	0	0	0	169	140	191	101	134.211	134	301.226	17.3559	135.313	0.128404	81.6901	82	71	103	56	72.5493	73	74.3654	8.6235	73.0528	0.118024	66.1972	0	0	0	0	0	0	0	0	0	0	0	0	0	0	0	0	0	0	0	0	0	0	0	0	0	0	0	0	0	0	2	0	0	0	0	0	0	0	0	0	0	0	0	0	0	0	0	0	0	0	0	0	0	0	0																											0.96	2.9476	1.54	4.93
0	0	64.94	0	0	0	0	0	0	0	0	0	0	0	0	0	0	129	130	147	91	122.853	124	129.775	11.3919	123.373	0.0921074	64	74	82	85	50	69.6533	69	49.9593	7.0682	70.0063	0.100798	56	0	1	0	0	0	1	0	0	0	0	0	0	0	0	0	0	0	0	0	0	0	0	0	0	0	0	0	0	0	0	2	0	0	0	0	0	0	0	0	0	0	0	0	0	0	0	0	0	0	0	0	0	0	0	0																											1.77	2.6855	1.71	5.2
0	0	53.32	0	0	0	0	0	0	0	0	0	0	0	0	0	0	142	186	189	115	136.629	133	336.476	18.3433	137.82	0.132325	68.5714	77	78	96	60	75.4286	77	84.4874	9.1917	75.9707	0.120106	57.1429	0	0	0	0	0	0	0	0	0	0	0	0	0	0	0	0	0	0	0	0	0	0	0	0	0	0	0	0	0	0	1	0	0	0	0	0	0	0	0	0	0	0	0	0	0	0	0	0	0	0	0	0	0	0	0																											6.39	2.1864	1.18	5.65
1	1	75.63	1	0	0	0	0	0	0	2011-05-07	0	0	0	0	0	0	162	128	172	103	139.647	135	376.118	19.3938	140.909	0.13473	82.3529	82	69	96	54	72.2353	71	111.316	10.5506	72.9569	0.141698	76.4706	0	0	0	0	0	0	0	0	0	0	0	0	0	0	0	0	0	0	0	0	0	0	0	0	0	0	0	0	0	0	3	0	0	0	0	0	0	0	0	0	0	0	0	0	0	0	0	0	0	0	0	0	0	0	0																											1.33	3.1571	1.01	4.78
0	0	45.1	0	0	0	0	0	0	0	0	0	0	0	0	0	0	108	134	155	103	132.611	134	128.016	11.3144	133.08	0.0841269	61.1111	70	80	95	61	78.0556	79.5	42.2254	6.4981	78.3181	0.0820854	44.4444	0	0	0	0	0	0	0	0	0	0	0	0	0	0	0	0	0	0	0	0	0	0	0	0	0	0	0	0	0	0	0	0	0	0	0	0	0	0	0	0	0	0	0	0	0	0	0	0	0	0	0	0	0	0	0																4.1			138	4.5		76					0.74	3.7136	1.31	5.36
0	0	63.93	0	0	0	0	0	0	0	0	0	0	0	0	0	0	151	142	169	106	132.607	131	176.376	13.2807	133.259	0.0993266	55.7377	84	86	94	60	77.1148	76	51.6366	7.1859	77.4434	0.0924171	52.459	0	0	0	0	0	0	0	0	0	0	0	0	0	0	0	0	0	0	0	0	0	0	0	0	0	0	0	0	0	0	2	0	0	0	0	0	0	0	0	0	0	0	0	0	0	0	0	0	0	0	0	0	0	0	0																											1.51	2.3	1.5	5.86
0	0	56.66	0	1	0	0	0	1	0	0	2016-12-28	0	0	0	2016-12-28	0	143	110	159	101	133.185	136	203.559	14.2674	133.935	0.106298	76.9231	76	62	96	50	75.3538	77	133.763	11.5656	76.2228	0.152299	73.8462	0	0	0	0	0	0	0	0	0	0	0	0	0	0	0	0	0	0	0	0	0	0	0	0	0	0	0	0	0	0	1	0	0	0	0	0	0	0	0	0	0	0	0	0	0	0	0	0	0	0	0	0	0	0	0																											1.95	3.2436	0.76	4.89
0	0	73.49	0	0	0	0	0	0	0	0	0	0	0	0	0	0	167	119	190	99	133.603	132.5	495.23	22.2538	135.42	0.165496	75.641	83	64	89	40	60.9744	62	98.5448	9.927	61.7669	0.161759	67.9487	0	0	0	0	0	0	0	0	0	0	0	0	0	0	0	0	0	0	0	0	0	0	0	0	0	0	0	0	0	0	3	0	0	0	0	0	0	0	0	0	0	0	0	0	0	0	0	0	0	0	0	0	0	0	0																											1.2	3.977	1.48	6.01
0	1	54.6	0	0	0	0	0	0	0	0	0	0	0	0	0	0	185	112	185	96	132.556	133	398.516	19.9629	134.023	0.149199	88.8889	89	54	100	51	76.963	78	141.885	11.9116	77.8624	0.15333	77.7778	0	0	0	0	0	0	0	0	0	0	0	0	0	0	0	0	0	0	0	0	0	0	0	0	0	0	0	0	0	0	1	0	0	0	0	0	0	0	0	0	0	0	0	0	0	0	0	0	0	0	0	0	0	0	0																											1.46	3.1272	1.16	4.96
0	0	73.82	0	0	0	0	0	0	0	0	0	0	0	0	0	0	151	203	203	124	152.333	151	309.058	17.58	153.311	0.113465	73.3333	70	69	92	54	70.3	68.5	85.8724	9.2667	70.8879	0.129601	66.6667	0	0	0	0	0	0	0	0	0	0	0	0	0	0	0	0	0	0	0	0	0	0	0	0	0	0	0	0	0	0	3	0	0	0	0	0	0	0	0	0	0	0	0	0	0	0	0	0	0	0	0	0	0	0	0																											1.14	1.5232	1.72	7.7
1	1	90.52	0	0	0	0	0	0	0	0	0	0	0	0	0	0	142	127	175	112	144.429	142	432.286	20.7915	145.706	0.133278	85.7143	62	66	82	54	65.4286	63	80.619	8.9788	65.9545	0.127051	71.4286	0	0	0	0	0	0	0	0	0	0	0	0	0	0	0	0	0	0	0	0	0	0	0	0	0	0	0	0	0	0	4	0	0	0	0	0	0	0	0	0	0	0	0	0	0	0	0	0	0	0	0	0	0	0	0																4.6			140	7.2		93					2.16	2.0682	0.5	3.55
0	0	55.28	0	0	0	0	0	0	0	0	0	0	0	0	0	0	149	146	166	105	132.952	131	162.852	12.7614	133.554	0.0952197	80.9524	67	56	74	53	65	65	25	5	65.189	0.0763101	36.5079	0	0	0	0	0	0	0	0	0	0	0	0	0	0	0	0	0	0	0	0	0	0	0	0	0	0	0	0	0	0	1	0	0	0	0	0	0	0	0	0	0	0	0	0	0	0	0	0	0	0	0	0	0	0	0																											1.18	4.6409	1.1	7.37
0	0	52.22	0	0	0	0	0	0	0	0	0	0	0	0	0	0	151	141	162	120	136.924	136	99.4301	9.9715	137.282	0.0723624	70.8861	75	77	87	40	68.4684	68	103.098	10.1537	69.2077	0.147357	74.6835	0	0	0	0	0	0	0	0	0	0	0	0	0	0	0	0	0	0	0	0	0	0	0	0	0	0	0	0	0	0	1	0	0	0	0	0	0	0	0	0	0	0	0	0	0	0	0	0	0	0	0	0	0	0	0																											1.32	1.7417	1.9	4.25
0	0	77.79	0	0	0	0	0	0	0	0	0	0	0	0	0	0	138	112	231	107	152.928	152	642.598	25.3495	154.984	0.164556	86.9565	69	55	110	55	76.1449	75	131.685	11.4754	76.9924	0.149609	60.8696	0	0	0	0	0	0	0	0	0	0	0	0	0	0	0	0	0	0	0	0	0	0	0	0	0	0	0	0	0	0	3	0	0	0	0	0	0	0	0	0	0	0	0	0	0	0	0	0	0	0	0	0	0	0	0																											1.14	1.0947	0.98	2.6
0	0	51.76	0	0	0	0	0	0	0	0	0	0	0	0	0	0	124	164	167	118	136.857	134	182.929	13.5251	137.492	0.0964448	61.9048	81	96	103	78	87.4286	87	54.0571	7.3524	87.7225	0.0820689	66.6667	0	0	0	0	0	0	0	0	0	0	0	0	0	0	0	0	0	0	0	0	0	0	0	0	0	0	0	0	0	0	1	0	0	0	0	0	0	0	0	0	0	0	0	0	0	0	0	0	0	0	0	0	0	0	0																											1.4	2.4	1.3	4.3
0	0	58.71	0	0	0	0	0	0	0	0	0	0	0	0	0	0	129	110	177	106	132.052	128.5	220.611	14.853	132.87	0.111505	68.9655	66	51	87	47	68.0345	68	73.4374	8.5696	68.5628	0.124869	53.4483	0	0	0	0	0	0	0	0	0	0	0	0	0	0	0	0	0	0	0	0	0	0	0	0	0	0	0	0	0	0	1	0	0	0	0	0	0	0	0	0	0	0	0	0	0	0	0	0	0	0	0	0	0	0	0																											0.532	3.7482	1.51	5.5
1	1	61.83	1	0	0	0	0	0	0	2004-09-01	0	0	0	0	0	0	143	143	143	143	143	143			143	0		79	79	79	79	79	79			79	0		0	1	0	1	0	0	0	0	0	0	0	0	0	0	0	0	0	0	0	0	0	0	0	0	1	0	0	0	0	0	10	0	0	0	0	0	0	0	0	0	0	0	0	0	0	0	0	0	0	0	0	0	0	0	0
0	1	52.11	0	0	0	0	0	0	0	0	0	0	0	0	0	0	157	132	179	107	137.538	135	282.815	16.8171	138.547	0.121328	87.6923	91	76	101	65	82.9846	81	66.7654	8.171	83.3798	0.0977038	70.7692	0	0	0	0	0	0	0	0	0	0	0	0	0	0	0	0	0	0	0	0	0	0	0	0	0	0	0	0	0	0	1	0	0	0	0	0	0	0	0	0	0	0	0	0	0	0	0	0	0	0	0	0	0	0	0																											1.5	1.8	1.3	3.8
1	0	76.96	0	0	0	0	0	0	0	0	0	0	0	0	0	0	128	170	170	107	128.235	127	358.566	18.9358	129.544	0.143256	70.5882	64	107	107	57	74.0588	73	183.434	13.5438	75.2154	0.177418	76.4706	0	1	0	0	0	0	0	0	0	0	0	0	0	0	0	0	0	0	0	0	0	0	0	0	0	0	0	0	0	0	3	0	0	0	0	0	0	0	0	0	0	0	0	0	0	0	0	0	0	0	0	0	0	0	0
0	0	64.07	0	0	0	0	0	0	0	0	0	0	0	0	0	0	140	140	140	140	140	140	0	0	140	0	0	90	80	90	80	85	85	50	7.0711	85.1469	0.0588235	50	0	0	0	0	1	0	0	0	0	0	0	0	0	0	0	0	0	0	0	0	0	0	0	0	0	0	0	0	0	0	2	0	0	0	0	0	0	0	0	0	0	0	0	0	0	0	0	0	0	0	0	0	0	0	0																4.1			142	5.8		63					1.49	3.8064	1.87	5.78
0	0	55.72	0	1	0	0	0	0	0	0	2019-12-09	0	0	0	0	0	140	120	171	112	140.071	140	176.868	13.2992	140.69	0.094094	89.2857	67	70	97	67	77.4464	78	35.0153	5.9174	77.6681	0.0757207	51.7857	0	0	0	0	0	0	0	0	1	0	0	0	0	0	0	0	0	0	0	0	0	0	0	0	0	0	0	0	0	0	1	0	0	0	0	0	0	0	0	0	0	0	0	0	0	0	0	0	0	0	0	0	0	0	0																											0.75	2.8	1.9	4.45
1	0	78.42	0	0	0	0	1	0	0	0	0	0	0	2012-06-22	0	0	120	135	155	116	135	134	97.4118	9.8697	135.34	0.0710494	72.2222	68	76	84	52	71.1667	70.5	81.7941	9.044	71.7074	0.123502	66.6667	0	0	0	0	0	0	0	0	0	0	0	0	0	0	0	0	0	0	0	0	0	0	0	0	0	0	0	0	0	0	3	0	0	0	0	0	0	0	0	0	0	0	0	0	0	0	0	0	0	0	0	0	0	0	0																											1.5	2.8588	1	4.55
1	0	68.89	0	0	0	0	0	0	0	0	0	0	0	0	0	0	185	129	220	108	146.519	145.5	385.47	19.6334	147.804	0.132704	82.6923	86	56	101	42	64.6923	64	146.139	12.0888	65.7908	0.18506	63.4615	0	0	0	0	0	0	0	0	0	0	0	0	0	0	0	0	0	0	0	0	0	0	0	0	0	0	0	0	0	0	2	0	0	0	0	0	0	0	0	0	0	0	0	0	0	0	0	0	0	0	0	0	0	0	0																											1.34	2.9725	1.18	4.77
1	0	81.79	0	0	0	0	0	0	0	0	0	0	0	0	0	0	141	160	178	104	139.5	143.5	346.895	18.6251	140.676	0.130133	80	59	73	82	42	62.9	64.5	107.253	10.3563	63.7048	0.160478	65	0	0	0	0	0	0	0	0	0	0	0	0	0	0	0	0	0	0	0	0	0	0	0	0	0	0	0	0	0	0	4	0	0	0	0	0	0	0	0	0	0	0	0	0	0	0	0	0	0	0	0	0	0	0	0																											1.49	2.4227	1.76	4.86
1	0	76.84	0	0	0	0	0	0	0	0	0	0	0	0	0	0	112	127	180	103	132.293	128	265.72	16.3009	133.276	0.122151	75.8621	65	74	98	53	70.6724	70	83.9083	9.1602	71.2534	0.128492	56.8966	0	0	0	0	0	0	0	0	0	0	0	0	0	0	0	0	0	0	0	0	0	0	0	0	0	0	0	0	0	0	3	0	0	0	0	0	0	0	0	0	0	0	0	0	0	0	0	0	0	0	0	0	0	0	0																											2.25	5.9831	1.43	8.45
0	1	37.55	0	0	0	0	0	0	0	0	0	0	0	0	0	0	115	124	132	114	123.167	123	61.7667	7.8592	123.375	0.0582496	66.6667	81	78	82	75	78	77	8.4	2.8983	78.0449	0.0339199	50	0	0	0	0	0	0	0	0	0	0	0	0	0	0	0	0	0	0	0	0	0	0	0	0	0	0	0	0	0	0	0	0	0	0	0	0	0	0	0	0	0	0	0	0	0	0	0	0	0	0	0	0	0	0	0																3.8			140.7	4.4		89					1.77	2.4955	1.3	4.2
1	1	87.21	0	0	0	0	0	0	0	0	0	0	0	0	0	0	110	125	183	110	148.643	150.5	530.093	23.0238	150.29	0.149259	50	70	83	88	60	76.5714	78	66.7253	8.1686	76.9749	0.102798	57.1429	0	0	0	0	0	0	1	0	0	0	0	0	1	0	0	0	0	0	0	0	0	0	0	0	0	0	0	0	0	0	5	0	0	0	0	0	0	0	0	0	0	0	0	0	0	0	0	0	0	0	0	0	0	0	0																											2.32			4.92
0	0	31.55	0	0	0	0	0	0	0	0	0	0	0	0	0	0	130	136	155	126	139.25	137.5	74.8043	8.649	139.507	0.0608032	70.8333	80	78	93	67	81.25	81.5	69.6739	8.3471	81.6599	0.10057	66.6667	0	0	0	0	0	0	0	0	0	0	0	0	0	0	0	0	0	0	0	0	0	0	0	0	0	0	0	0	0	0	0	0	0	0	0	0	0	0	0	0	0	0	0	0	0	0	0	0	0	0	0	0	0	0	0																											1.08	2.5191	0.97	3.98
1	0	68.49	0	0	0	0	0	0	0	0	0	0	0	0	0	0	141	151	156	93	130.439	133	219.852	14.8274	131.259	0.112278	78.0488	66	72	81	44	63.7073	63	43.8122	6.6191	64.0419	0.102623	65.8537	0	0	0	0	0	0	0	0	0	0	0	0	0	0	0	0	0	0	0	0	0	0	0	0	0	0	0	0	0	0	2	0	0	0	0	0	0	0	0	0	0	0	0	0	0	0	0	0	0	0	0	0	0	0	0																4.3			141	7.9		132					1.18	2.9955	1.56	5.64
0	1	35.95	0	0	0	0	0	0	0	0	0	0	0	0	0	0	136	148	156	129	139.167	136	113.767	10.6661	139.507	0.0699651	83.3333	85	93	93	73	81.8333	82	50.9667	7.1391	82.0924	0.0796383	50	0	0	0	0	0	0	0	0	0	0	0	0	0	0	0	0	0	0	0	0	0	0	0	0	0	0	0	0	0	0	0	0	0	0	0	0	0	0	0	0	0	0	0	0	0	0	0	0	0	0	0	0	0	0	0																											2.51	2.1791	1.08	4.4
0	1	14.09	0	0	0	0	0	0	0	0	0	0	0	0	0	0	90	90	90	90	90	90			90	0		68	68	68	68	68	68			68	0		0	0	0	0	0	0	0	0	0	0	0	0	0	0	0	0	0	0	0	0	0	0	0	0	0	0	0	0	0	0	0	0	0	0	0	0	0	0	0	0	0	0	0	0	0	0	0	0	0	0	0	0	0	0	0
0	0	33.06	0	0	0	0	0	0	0	0	0	0	0	0	0	0	122	122	122	122	122	122			122	0		75	75	75	75	75	75			75	0		0	0	0	0	0	0	0	0	0	0	0	0	0	0	0	0	0	0	0	0	0	0	0	0	0	0	0	0	0	0	0	0	0	0	0	0	0	0	0	0	0	0	0	0	0	0	0	0	0	0	0	0	0	0	0																											1.1	2.8	1.5	4.8
0	1	59.99	0	0	0	0	0	0	0	0	0	0	0	0	0	0	136	115	143	101	124.818	125	88.8086	9.4238	125.169	0.0750086	53.2468	73	64	85	56	70.8701	72	41.5092	6.4428	71.1586	0.0903172	44.1558	0	0	0	0	0	0	0	0	0	0	0	0	0	0	0	0	0	0	0	0	0	0	0	0	0	0	0	0	0	0	1	0	0	0	0	0	0	0	0	0	0	0	0	0	0	0	0	0	0	0	0	0	0	0	0																											0.8	3.6	1.5	5.5
1	1	64.65	0	0	0	0	0	0	0	0	0	0	0	0	0	0	159	154	181	111	140.96	138	255.304	15.9783	141.845	0.112214	76	96	92	109	68	84.86	84.5	64.7351	8.0458	85.233	0.0938599	54	0	0	0	0	0	0	0	0	0	0	0	0	0	0	0	0	0	0	0	0	0	0	0	0	0	0	0	0	0	0	2	0	0	0	0	0	0	0	0	0	0	0	0	0	0	0	0	0	0	0	0	0	0	0	0																											1.55	2.4182	1.18	4.95
0	0	78.94	0	0	0	0	0	0	0	0	0	0	0	0	0	0	143	140	182	103	135.344	135	282.696	16.8136	136.368	0.123206	80.3279	63	75	87	56	70.2295	71	55.6131	7.4574	70.6179	0.105312	60.6557	1	1	0	0	0	1	0	0	0	0	0	0	0	0	0	0	0	0	0	0	0	0	0	0	0	0	0	0	0	0	3	0	0	0	0	0	0	0	0	0	0	0	0	0	0	0	0	0	0	0	0	0	0	0	0																											0.4	2.3	1.7	4.2
1	1	65.04	0	0	0	0	0	0	0	0	0	0	0	0	0	0	174	110	216	110	157.35	155	664.49	25.7777	159.395	0.161763	87.5	75	48	95	48	68.725	66	105.692	10.2806	69.4707	0.147709	62.5	0	0	0	0	0	0	0	0	0	0	0	0	0	0	0	0	0	0	0	0	0	0	0	0	0	0	0	0	0	0	2	0	0	0	0	0	0	0	0	0	0	0	0	0	0	0	0	0	0	0	0	0	0	0	0																											1.31	3.0563	1.68	5.34
1	0	77.79	0	0	0	0	0	0	0	0	0	0	0	0	0	0	138	150	194	108	140.813	140	259.397	16.1058	141.719	0.113612	70.6667	82	87	90	44	68.84	70	143.298	11.9707	69.8594	0.172729	68	0	0	0	0	0	1	1	0	0	0	0	0	0	0	0	0	0	0	0	0	0	0	0	0	0	0	0	0	0	0	3	0	0	0	0	0	0	0	0	0	0	0	0	0	0	0	0	0	0	0	0	0	0	0	0																											0.93	1.5314	1.57	3.53
0	1	37.95	0	0	0	0	0	0	0	0	0	0	0	0	0	0	104	92	126	92	112.895	113	56.9883	7.5491	113.134	0.0650847	57.8947	57	56	74	56	65.7895	67	34.0643	5.8365	66.0343	0.0863481	42.1053	0	0	0	0	0	0	0	0	0	0	0	0	0	0	0	0	0	0	0	0	0	0	0	0	0	0	0	0	0	0	0	0	0	0	0	0	0	0	0	0	0	0	0	0	0	0	0	0	0	0	0	0	0	0	0																4			141	6.2		109					0.41	2.672	1.33	4.19
0	1	43.39	0	0	0	0	0	0	0	0	0	0	0	0	0	0	124	132	132	121	125.667	124	32.3333	5.6862	125.752	0.0369453	33.3333	73	80	80	73	77	78	13	3.6056	77.0563	0.0382327	33.3333	0	0	0	0	0	0	0	0	0	0	0	0	0	0	0	0	0	0	0	0	0	0	0	0	0	0	0	0	0	0	0	0	0	0	0	0	0	0	0	0	0	0	0	0	0	0	0	0	0	0	0	0	0	0	0																											0.86	3.4937	1	4.89
0	1	51.12	0	0	0	0	0	0	0	0	0	0	0	0	0	0	127	132	144	114	129.96	132	56.3733	7.5082	130.168	0.056606	48	79	79	88	59	75.76	78	49.3567	7.0254	76.0721	0.0908591	52	0	0	0	0	0	0	0	0	0	0	0	0	0	0	0	0	0	0	0	0	0	0	0	0	0	0	0	0	0	0	1	0	0	0	0	0	0	0	0	0	0	0	0	0	0	0	0	0	0	0	0	0	0	0	0																											1.068	3.9795	1.939	6.404
1	0	57.28	1	0	0	0	0	0	0	2012-07-18	0	0	0	0	0	0	130	100	168	100	140.128	143	224.062	14.9687	140.905	0.105443	79.4872	90	61	93	59	78.2564	79	53.4588	7.3116	78.5885	0.0922251	61.5385	0	0	0	0	0	0	0	0	0	0	0	0	0	0	0	0	0	0	0	0	0	0	0	0	0	0	0	0	0	0	1	0	0	0	0	0	0	0	0	0	0	0	0	0	0	0	0	0	0	0	0	0	0	0	0																											1	1.9	1.5	3.8
0	0	54.96	0	0	0	0	1	0	0	0	0	0	0	2005-02-04	0	0	131	144	170	106	134.388	135	238.423	15.4409	135.259	0.114038	71.6418	71	75	94	55	71.0149	70	47.0755	6.8612	71.3407	0.095892	58.209	0	0	0	0	0	0	0	0	0	0	0	0	0	0	0	0	0	0	0	0	0	0	0	0	0	0	0	0	0	0	1	0	0	0	0	0	0	0	0	0	0	0	0	0	0	0	0	0	0	0	0	0	0	0	0																											0.73	2.7682	1.4	4.5
0	0	47.35	0	0	0	0	0	0	0	0	0	0	0	0	0	0	124	124	124	124	124	124			124	0		62	62	62	62	62	62			62	0		0	0	0	0	0	0	0	0	0	0	0	0	0	0	0	0	0	0	0	0	0	0	0	0	0	0	0	0	0	0	0	0	0	0	0	0	0	0	0	0	0	0	0	0	0	0	0	0	0	0	0	0	0	0	0
0	0	62.27	0	0	0	0	0	0	0	0	0	0	0	0	0	0	131	145	150	112	129.032	129	81.0481	9.0027	129.341	0.0692058	69.3548	63	68	84	56	69.9516	70	38.1452	6.1762	70.2194	0.0875772	46.7742	0	0	0	0	0	0	1	0	0	0	0	0	0	0	0	0	0	0	0	0	0	0	0	0	0	0	0	0	0	0	2	0	0	0	0	0	0	0	0	0	0	0	0	0	0	0	0	0	0	0	0	0	0	0	0																											0.8	2.8	2	5.2
1	0	77.87	0	0	0	0	0	0	0	0	0	0	0	0	0	0	159	144	185	120	143.695	141	176.423	13.2824	144.297	0.0916481	74.5763	72	62	88	51	65.7797	66	45.2092	6.7238	66.1166	0.101347	66.1017	0	0	0	0	0	0	0	0	0	0	0	0	0	0	0	0	0	0	0	0	0	0	0	0	0	0	0	0	0	0	3	0	0	0	0	0	0	0	0	0	0	0	0	0	0	0	0	0	0	0	0	0	0	0	0																											1.19	4.2618	1.07	6.61
0	0	66.1	0	0	0	0	0	0	0	0	0	0	0	0	0	0	142	145	169	112	138.838	138.5	112.466	10.605	139.237	0.0758664	70.2703	80	73	106	56	77.5	78	87.1301	9.3344	78.0526	0.119627	58.1081	0	0	0	0	0	0	0	0	0	0	0	0	0	0	0	0	0	0	0	0	0	0	0	0	0	0	0	0	0	0	2	0	0	0	0	0	0	0	0	0	0	0	0	0	0	0	0	0	0	0	0	0	0	0	0																											1.14	3.0347	1.06	4.62
0	0	45.13	0	0	0	0	0	0	0	0	0	0	0	0	0	0	115	152	155	112	130	128	286.857	16.9369	130.962	0.121869	62.5	66	78	78	57	70.375	70.5	50.5536	7.1101	70.6886	0.0945065	62.5	0	0	0	0	0	0	0	0	0	0	0	0	0	0	0	0	0	0	0	0	0	0	0	0	0	0	0	0	0	0	0	0	0	0	0	0	0	0	0	0	0	0	0	0	0	0	0	0	0	0	0	0	0	0	0
0	0	37.06	0	0	0	0	0	0	0	0	0	0	0	0	0	0	93	107	107	93	100.667	102	50.3333	7.0946	100.833	0.0575435	66.6667	55	60	60	48	54.3333	55	36.3333	6.0277	54.5558	0.0905817	66.6667	0	0	0	0	0	0	0	0	0	0	0	0	0	0	0	0	0	0	0	0	0	0	0	0	0	0	0	0	0	0	0	0	0	0	0	0	0	0	0	0	0	0	0	0	0	0	0	0	0	0	0	0	0	0	0
0	1	53.2	0	0	0	0	0	0	0	0	0	0	0	0	0	0	135	118	135	99	117.667	118	153.5	12.3895	118.245	0.0992715	77.7778	68	61	68	56	61.3333	61	13.75	3.7081	61.4329	0.0570005	44.4444	0	0	0	0	0	0	0	0	0	0	0	0	0	0	0	0	0	0	0	0	0	0	0	0	0	0	0	0	0	0	1	0	0	0	0	0	0	0	0	0	0	0	0	0	0	0	0	0	0	0	0	0	0	0	0																											0.78	2.3206	1.05	3.73
0	0	55.16	0	0	0	0	0	0	0	0	0	0	0	0	0	0	127	117	130	108	120.04	121	38.3733	6.1946	120.193	0.050562	72	71	78	80	63	73.44	74	15.59	3.9484	73.5418	0.0526776	48	0	0	0	0	0	0	0	0	0	0	0	0	0	0	0	0	0	0	0	0	0	0	0	0	0	0	0	0	0	0	1	0	0	0	0	0	0	0	0	0	0	0	0	0	0	0	0	0	0	0	0	0	0	0	0																											1.61	3.7182	1.55	6
0	0	59.33	0	0	0	0	0	0	0	0	0	0	0	0	0	0	193	140	193	140	166.5	166.5	1404.5	37.4767	168.596	0.159159	50	67	80	80	67	73.5	73.5	84.5	9.1924	73.7869	0.0884354	50	0	0	0	0	0	0	0	0	0	0	0	0	0	0	0	0	0	0	0	0	0	0	0	0	0	0	0	0	0	0	1	0	0	0	0	0	0	0	0	0	0	0	0	0	0	0	0	0	0	0	0	0	0	0	0																											0.68	3.3609	1.33	5
0	0	30.33	0	0	0	0	0	0	0	0	0	0	0	0	0	0	122	122	122	122	122	122			122	0		69	69	69	69	69	69			69	0		0	0	0	0	0	0	0	0	0	0	0	0	0	0	0	0	0	0	0	0	0	0	0	0	0	0	0	0	0	0	0	0	0	0	0	0	0	0	0	0	0	0	0	0	0	0	0	0	0	0	0	0	0	0	0
0	1	40.82	0	0	0	0	0	0	0	0	0	0	0	0	0	0	144	144	144	144	144	144			144	0		81	81	81	81	81	81			81	0		0	0	0	0	0	0	0	0	0	0	0	0	0	0	0	0	0	0	0	0	0	0	0	0	0	0	0	0	0	0	0	0	0	0	0	0	0	0	0	0	0	0	0	0	0	0	0	0	0	0	0	0	0	0	0
1	0	62.14	0	0	0	0	0	0	0	0	0	0	0	0	0	0	165	117	165	117	141	141	1152	33.9411	143.028	0.170213	50	61	54	61	54	57.5	57.5	24.5	4.9497	57.6064	0.0608696	50	0	0	0	0	0	0	0	0	0	0	0	0	0	0	0	0	0	0	0	0	0	0	0	0	0	0	0	0	0	0	2	0	0	0	0	0	0	0	0	0	0	0	0	0	0	0	0	0	0	0	0	0	0	0	0																											2.67	2.4496	1.39	5.07
0	1	69.91	0	0	0	0	0	0	0	0	0	0	0	0	0	0	153	164	203	117	149.234	146	344.055	18.5487	150.365	0.123318	79.6875	65	63	113	60	70.9062	69.5	93.9593	9.6933	71.5555	0.135633	51.5625	0	0	0	0	0	0	0	0	0	0	0	0	0	0	0	0	0	0	0	0	0	0	0	0	0	0	0	0	0	0	2	0	0	0	0	0	0	0	0	0	0	0	0	0	0	0	0	0	0	0	0	0	0	0	0																											2.2	3.6	1	5.6
1	1	74.75	0	1	0	0	0	0	1	0	2012-09-22	0	0	0	0	2012-09-22	140	118	160	118	139.744	140	92.8616	9.6365	140.068	0.0681514	72.093	70	61	92	61	78.7442	80	49.7663	7.0545	79.0522	0.08854	69.7674	0	0	0	0	0	0	0	0	0	0	0	0	0	0	0	0	0	0	0	0	0	0	0	0	0	0	0	0	0	0	3	0	0	0	0	0	0	0	0	0	0	0	0	0	0	0	0	0	0	0	0	0	0	0	0
0	1	65.16	0	0	0	0	0	0	0	0	0	0	0	0	0	0	188	125	193	110	141.069	138.5	301.855	17.374	142.117	0.122093	74.1379	90	71	90	57	75.2414	76	47.5547	6.896	75.5513	0.0908581	51.7241	0	0	0	0	0	0	0	0	0	0	0	0	0	0	0	0	0	0	0	0	0	0	0	0	0	0	0	0	0	0	2	0	0	0	0	0	0	0	0	0	0	0	0	0	0	0	0	0	0	0	0	0	0	0	0																											1.6	2.9	1.2	4.8
0	1	54.27	0	0	0	0	0	0	0	0	0	0	0	0	0	0	141	127	161	112	133.723	133	119.471	10.9303	134.163	0.0812444	69.8795	89	74	105	67	84.8675	85	60.531	7.7802	85.2191	0.0911204	56.6265	0	0	0	0	0	0	0	0	0	0	0	0	0	0	0	0	0	0	0	0	0	0	0	0	0	0	0	0	0	0	1	0	0	0	0	0	0	0	0	0	0	0	0	0	0	0	0	0	0	0	0	0	0	0	0																											0.61	2.9389	1.62	4.84
1	0	73.59	0	0	0	0	1	0	0	0	0	0	0	2009-07-25	0	0	158	144	187	102	145.133	144.5	367.775	19.1775	146.353	0.129916	83.3333	53	52	73	45	59.1	58.5	51.7483	7.1936	59.5217	0.119674	60	0	0	0	0	0	0	0	0	0	0	0	0	0	0	0	0	0	0	0	0	0	0	0	0	0	0	0	0	0	0	3	0	0	0	0	0	0	0	0	0	0	0	0	0	0	0	0	0	0	0	0	0	0	0	0																											2.32	3.2909	1.45	5.81
0	1	35.09	0	0	0	0	0	0	0	0	0	0	0	0	0	0	143	145	155	119	135.18	134	72.3139	8.5038	135.442	0.0622747	62	94	81	94	74	83.62	83.5	23.7506	4.8735	83.7591	0.0576953	48	0	0	0	0	0	0	0	0	0	0	0	0	0	0	0	0	0	0	0	0	0	0	0	0	0	0	0	0	0	0	0	0	0	0	0	0	0	0	0	0	0	0	0	0	0	0	0	0	0	0	0	0	0	0	0																4.16			135.8	3.7		96					1.86	3.5036	1.09	5.34
1	0	64.92	0	0	0	0	0	0	0	0	0	0	0	0	0	0	163	87	163	87	118.714	116	611.238	24.7232	120.901	0.19281	85.7143	81	55	81	55	66.5714	67	70.619	8.4035	67.0245	0.116869	71.4286	1	0	0	0	0	0	0	0	1	0	0	0	0	0	0	0	0	0	0	0	0	0	0	1	0	0	0	0	0	0	2	0	0	0	0	0	0	0	0	0	0	0	0	0	0	0	0	0	0	0	0	0	0	0	0																4.2			143	9.3		91					1.17			4.99		5.8
0	1	41.26	0	0	0	0	0	0	0	0	0	0	0	0	0	0	207	135	207	120	140.9	139	286.093	16.9143	141.878	0.118027	60	118	91	118	45	80.9	79.5	188.99	13.7474	82.0213	0.167074	63.3333	0	0	0	0	0	0	0	0	0	0	0	0	0	0	0	0	0	0	0	0	0	0	0	0	0	0	0	0	0	0	0	0	0	0	0	0	0	0	0	0	0	0	0	0	0	0	0	0	0	0	0	0	0	0	0																											0.77	2.3852	1.35	4.09
0	0	75.98	0	0	0	0	0	0	0	0	0	0	0	0	0	0	160	143	166	113	142.837	143	152.854	12.3634	143.359	0.0855435	74.4186	80	52	82	50	62.9767	62	64.7375	8.046	63.4768	0.126267	74.4186	0	0	0	0	0	0	0	0	0	0	0	0	0	0	0	0	0	0	0	0	0	0	0	0	0	0	0	0	0	0	3	0	0	0	0	0	0	0	0	0	0	0	0	0	0	0	0	0	0	0	0	0	0	0	0																											0.8	3.2364	2	5.6
0	1	63.41	0	0	0	0	0	0	0	0	0	0	0	0	0	0	179	149	179	101	133.288	134	355.464	18.8538	134.59	0.140084	88.4615	90	75	101	57	73.9615	72	98.5475	9.9271	74.6121	0.132923	73.0769	0	0	0	0	0	0	0	0	0	0	0	0	0	0	0	0	0	0	0	0	0	0	0	0	0	0	0	0	0	0	2	0	0	0	0	0	0	0	0	0	0	0	0	0	0	0	0	0	0	0	0	0	0	0	0																											0.91	2.8082	0.92	4.14
0	0	63.79	0	0	0	0	0	0	0	0	0	0	0	0	0	0	137	139	162	101	127.473	127	119.075	10.9121	127.933	0.0850231	77.027	73	70	84	44	63.5676	63	69.2899	8.3241	64.103	0.13006	72.973	0	0	0	0	0	0	0	0	0	0	0	0	0	0	0	0	0	0	0	0	0	0	0	0	0	0	0	0	0	0	2	0	0	0	0	0	0	0	0	0	0	0	0	0	0	0	0	0	0	0	0	0	0	0	0																											3.09	3.176	0.94	5.54
0	0	50.29	0	0	0	0	0	0	0	0	0	0	0	0	0	0	117	127	168	105	129.879	128	196.547	14.0195	130.611	0.106295	72.7273	77	80	104	67	81.4242	80	62.1894	7.886	81.7937	0.0953723	57.5758	0	0	0	0	0	0	0	0	0	0	0	0	0	0	0	0	0	0	0	0	0	0	0	0	0	0	0	0	0	0	1	0	0	0	0	0	0	0	0	0	0	0	0	0	0	0	0	0	0	0	0	0	0	0	0																											2.06	4.2336	1.34	6.51
0	1	47.14	0	0	0	0	0	0	0	0	0	0	0	0	0	0	142	123	178	104	134.217	133	356.996	18.8943	135.483	0.13768	86.9565	93	79	103	60	80.4783	79	113.261	10.6424	81.1485	0.129333	78.2609	0	0	0	0	0	0	0	0	0	0	0	0	0	0	0	0	0	0	0	0	0	0	0	0	0	0	0	0	0	0	0	0	0	0	0	0	0	0	0	0	0	0	0	0	0	0	0	0	0	0	0	0	0	0	0																											1.29	3.4355	1.03	5.06
0	1	31.38	0	0	0	0	0	0	0	0	0	0	0	0	0	0	124	131	161	122	132.333	128	207.867	14.4176	132.986	0.0994564	50	75	74	89	74	81	80.5	37.2	6.0992	81.1911	0.0687378	66.6667	0	0	0	0	0	0	0	0	0	0	0	0	0	0	0	0	0	0	0	0	0	0	0	0	0	0	0	0	0	0	0	0	0	0	0	0	0	0	0	0	0	0	0	0	0	0	0	0	0	0	0	0	0	0	0																											0.73	3.2082	2.08	5.62
0	0	61.09	0	0	0	0	0	0	0	0	0	0	0	0	0	0	155	137	156	104	134.31	133.5	131.902	11.4849	134.792	0.0847695	70.6897	90	72	93	60	76.9138	76	48.1854	6.9416	77.221	0.0894699	67.2414	0	0	0	0	0	0	0	0	0	0	0	0	0	0	0	0	0	0	0	0	0	0	0	0	0	0	0	0	0	0	2	0	0	0	0	0	0	0	0	0	0	0	0	0	0	0	0	0	0	0	0	0	0	0	0																											2.99	3.0709	0.97	5.4
0	0	46.26	0	0	0	0	0	0	0	0	0	0	0	0	0	0	146	161	178	110	154.209	157	184.41	13.5798	154.797	0.0874012	70.1493	69	57	85	48	72.5075	74	68.7689	8.2927	72.9731	0.113514	46.2687	0	0	0	0	0	0	0	0	0	0	0	0	0	0	0	0	0	0	0	0	0	0	0	0	0	0	0	0	0	0	0	0	0	0	0	0	0	0	0	0	0	0	0	0	0	0	0	0	0	0	0	0	0	0	0																											0.9	3.1518	1.18	4.36
0	1	59.75	0	0	0	0	0	0	0	0	0	0	0	0	0	0	140	130	185	99	141.265	140	280.974	16.7623	142.241	0.117783	88.2353	80	78	107	60	82.8088	81.5	90.4853	9.5124	83.3454	0.114024	66.1765	0	0	0	0	0	0	0	0	0	0	0	0	0	0	0	0	0	0	0	0	0	0	0	0	0	0	0	0	0	0	1	0	0	0	0	0	0	0	0	0	0	0	0	0	0	0	0	0	0	0	0	0	0	0	0																3.9			140	6.7		113					1.35	2.3879	0.57	3.58		5.3
0	1	42.49	0	0	0	0	0	0	0	0	0	0	0	0	0	0	112	111	112	108	110.333	111	4.3333	2.0817	110.346	0.0154049	0	72	70	75	70	72.3333	72	6.3333	2.5166	72.3625	0.0284074	33.3333	0	0	0	0	0	0	0	0	0	0	0	0	0	0	0	0	0	0	0	0	0	0	0	0	0	0	0	0	0	0	0	0	0	0	0	0	0	0	0	0	0	0	0	0	0	0	0	0	0	0	0	0	0	0	0																											1.23	4.1009	1.24	5.9
1	1	73.88	0	0	0	0	0	0	0	0	0	0	0	0	0	0	169	127	169	103	132.51	132	296.095	17.2074	133.601	0.128578	82.3529	83	73	87	59	72.3137	72	38.3796	6.1951	72.5734	0.0848261	45.098	1	0	0	0	0	0	0	0	0	0	0	0	0	0	0	0	0	0	0	0	0	0	0	1	0	0	0	0	0	0	3	0	0	0	0	0	0	0	0	0	0	0	0	0	0	0	0	0	0	0	0	0	0	0	0																											1.06	2.9482	0.97	4.4
1	1	70.32	0	0	0	0	0	0	0	0	0	0	0	0	0	0	122	124	159	111	137.636	142	211.855	14.5552	138.334	0.10083	63.6364	66	62	80	59	69.1818	69	36.1636	6.0136	69.419	0.0828796	27.2727	0	0	0	0	0	0	0	0	0	0	0	0	0	0	0	0	0	0	0	0	0	0	0	0	0	0	0	0	0	0	3	0	0	0	0	0	0	0	0	0	0	0	0	0	0	0	0	0	0	0	0	0	0	0	0																											2.51	4.0333	0.88	6.07
1	1	82.55	0	1	0	0	0	0	0	0	2011-01-15	0	0	0	0	0	134	121	184	106	146.053	148	464.275	21.547	147.551	0.143594	89.4737	68	67	93	56	74.8421	76	90.6959	9.5234	75.4139	0.123853	68.4211	0	0	0	0	0	1	0	0	1	0	0	0	0	0	0	0	0	0	0	0	0	0	0	0	0	0	0	0	0	0	5	0	0	0	0	0	0	0	0	0	0	0	0	0	0	0	0	0	0	0	0	0	0	0	0																											0.91	3.9291	1.78	6.2
0	0	71.82	0	0	0	0	0	0	0	0	0	0	0	0	0	0	120	136	150	100	124.722	125	104.691	10.2318	125.135	0.0815167	64.557	70	64	80	54	66.2532	66	29.7812	5.4572	66.4747	0.0818462	50.6329	0	0	0	0	0	0	0	0	0	0	0	0	0	0	0	0	0	0	0	0	0	0	0	0	0	0	0	0	0	0	3	0	0	0	0	0	0	0	0	0	0	0	0	0	0	0	0	0	0	0	0	0	0	0	0																											0.88	3.8345	1.76	6
0	1	55.73	0	0	0	0	0	0	0	0	0	0	0	0	0	0	121	143	143	109	120.8	117.5	139.956	11.8303	121.32	0.0929072	50	75	75	86	74	76.8	75	18.4	4.2895	76.9077	0.052987	20	0	0	0	0	0	0	0	0	0	0	0	0	0	0	0	0	0	0	0	0	0	0	0	0	0	0	0	0	0	0	1	0	0	0	0	0	0	0	0	0	0	0	0	0	0	0	0	0	0	0	0	0	0	0	0
0	1	21.98	0	0	0	0	0	0	0	0	0	0	0	0	0	0	115	115	115	115	115	115			115	0		69	69	69	69	69	69			69	0		0	0	0	0	0	0	0	0	0	0	0	0	0	0	0	0	0	0	0	0	0	0	0	0	0	0	0	0	0	0	0	0	0	0	0	0	0	0	0	0	0	0	0	0	0	0	0	0	0	0	0	0	0	0	0
0	0	73.96	0	0	0	0	0	0	0	0	0	0	0	0	0	0	154	144	161	112	134.714	133.5	133.408	11.5502	135.2	0.0849697	75	69	81	88	53	69.3393	69	55.2101	7.4303	69.7292	0.106198	60.7143	0	0	0	0	0	0	0	0	0	0	0	0	0	0	0	0	0	0	0	0	0	0	0	0	0	0	0	0	0	0	3	0	0	0	0	0	0	0	0	0	0	0	0	0	0	0	0	0	0	0	0	0	0	0	0																											1.2	3.1	1.6	5.2
1	1	69.96	0	0	0	0	0	0	0	0	0	0	0	0	0	0	165	133	197	109	136.113	135	283.025	16.8234	137.13	0.122427	77.3585	90	69	90	50	69.2075	70	83.4753	9.1365	69.7967	0.130764	62.2642	0	0	0	0	0	0	0	0	0	0	0	0	0	0	0	0	0	0	0	0	0	0	0	0	0	0	0	0	0	0	2	0	0	0	0	0	0	0	0	0	0	0	0	0	0	0	0	0	0	0	0	0	0	0	0																											0.6	2.6273	1.9	4.8
0	0	56.35	0	0	0	0	0	0	0	0	0	0	0	0	0	0	113	141	149	99	115.573	116	93.8966	9.69	115.973	0.0832823	70.6667	73	66	81	54	67.0267	68	39.4047	6.2773	67.3161	0.0930275	54.6667	0	0	0	0	0	0	0	0	0	0	0	0	0	0	0	0	0	0	0	0	0	0	0	0	0	0	0	0	0	0	1	0	0	0	0	0	0	0	0	0	0	0	0	0	0	0	0	0	0	0	0	0	0	0	0																											1.78	2.7909	1.43	5.03
0	1	51.42	0	0	0	0	0	0	0	0	0	0	0	0	0	0	158	166	174	126	150.091	150.5	131.515	11.468	150.508	0.0746503	77.2727	87	81	96	71	83.0455	82.5	58.3312	7.6375	83.38	0.089853	54.5455	0	1	0	0	0	0	0	0	0	0	0	0	0	0	0	0	0	0	0	0	0	0	0	0	0	0	0	0	0	0	1	0	0	0	0	0	0	0	0	0	0	0	0	0	0	0	0	0	0	0	0	0	0	0	0																											3.05	3.5636	1.16	6.11
0	1	39.55	0	0	0	0	0	0	0	0	0	0	0	0	0	0	126	126	126	126	126	126			126	0		71	71	71	71	71	71			71	0		0	0	0	0	0	0	0	0	0	0	0	0	0	0	0	0	0	0	0	0	0	0	0	0	0	0	0	0	0	0	0	0	0	0	0	0	0	0	0	0	0	0	0	0	0	0	0	0	0	0	0	0	0	0	0
0	0	65.4	0	0	0	0	0	0	0	0	0	0	0	0	0	0	177	120	177	102	130.731	127	329.377	18.1487	131.96	0.137484	78.8462	79	60	84	48	66.7115	67	70.7975	8.4141	67.2299	0.124908	63.4615	0	0	0	0	0	0	0	0	0	0	0	0	0	0	0	0	0	0	0	0	0	0	0	0	0	0	0	0	0	0	2	0	0	0	0	0	0	0	0	0	0	0	0	0	0	0	0	0	0	0	0	0	0	0	0																											1.64	2.4064	1.63	5.71
0	0	44.34	0	0	0	0	0	0	0	0	0	0	0	0	0	0	130	144	153	111	128.389	124.5	124.487	11.1574	128.846	0.0844545	66.6667	77	74	80	53	71.2222	74	55.8301	7.472	71.5914	0.101955	55.5556	0	0	0	0	0	0	0	0	0	0	0	0	0	0	0	0	0	0	0	0	0	0	0	0	0	0	0	0	0	0	0	0	0	0	0	0	0	0	0	0	0	0	0	0	0	0	0	0	0	0	0	0	0	0	0																											0.79	3.8309	1.95	6.14
1	1	77.23	0	0	0	0	0	0	0	0	0	0	0	0	0	0	126	118	142	83	124	128.5	293.385	17.1285	125.094	0.133108	78.5714	81	68	81	52	69.2143	70.5	70.1813	8.3774	69.6835	0.116633	57.1429	0	0	0	0	0	0	0	0	1	0	0	0	0	0	0	0	0	0	0	0	0	0	0	0	0	0	0	0	0	0	3	0	0	0	0	0	0	0	0	0	0	0	0	0	0	0	0	0	0	0	0	0	0	0	0
0	0	52.83	0	0	0	0	0	0	0	0	0	0	0	0	0	0	106	106	106	106	106	106			106	0		62	62	62	62	62	62			62	0		0	0	0	0	0	0	0	0	0	0	0	0	0	0	0	0	0	0	0	0	0	0	0	0	0	0	0	0	0	0	1	0	0	0	0	0	0	0	0	0	0	0	0	0	0	0	0	0	0	0	0	0	0	0	0																3.81			137.9	5.6		87
0	1	37.6	0	0	0	0	0	0	0	0	0	0	0	0	0	0	140	140	140	140	140	140			140	0		90	90	90	90	90	90			90	0		0	0	0	0	0	0	0	0	0	0	0	0	0	0	0	0	0	0	0	0	0	0	0	0	0	0	0	0	0	0	0	0	0	0	0	0	0	0	0	0	0	0	0	0	0	0	0	0	0	0	0	0	0	0	0
0	1	54.36	0	0	0	0	0	0	0	0	0	0	0	0	0	0	134	153	153	91	121.195	118	275.001	16.5832	122.309	0.135939	72.7273	85	87	99	56	78	79	103.342	10.1657	78.6511	0.129481	71.4286	0	0	0	0	0	0	0	0	0	0	0	0	0	0	0	0	0	0	0	0	0	0	0	0	0	0	0	0	0	0	1	0	0	0	0	0	0	0	0	0	0	0	0	0	0	0	0	0	0	0	0	0	0	0	0																											0.8	2.3	1.6	4.3
1	0	71.59	0	1	0	0	0	0	0	0	2009-04-14	0	0	0	0	0	136	113	176	113	144.75	138	449.071	21.1913	146.101	0.136944	62.5	55	57	77	55	66.125	67.5	80.4107	8.9672	66.6549	0.126851	75	0	0	0	0	0	0	0	0	0	0	0	0	0	0	0	0	0	0	0	0	0	0	0	0	0	0	1	1	0	0	6	0	0	0	0	0	0	0	0	0	0	0	0	0	0	0	0	0	0	0	0	0	0	0	0																4.2			143.1	5.2		107					1.21	1.74	0.92	3.15
0	0	64.84	0	0	0	0	0	0	0	0	0	0	0	0	0	0	209	165	209	111	140.977	137.5	407.31	20.1819	142.398	0.142342	76.1364	103	64	103	40	61.9773	61.5	94.965	9.745	62.7301	0.156339	65.9091	0	0	0	0	0	0	0	0	0	0	0	0	0	0	0	0	0	0	0	0	0	0	0	0	0	0	0	0	0	0	2	0	0	0	0	0	0	0	0	0	0	0	0	0	0	0	0	0	0	0	0	0	0	0	0																											0.87	3.0791	1.67	5.15
1	1	53.53	0	0	0	0	0	0	0	0	0	0	0	0	0	0	118	134	138	107	120.444	118.5	66.8497	8.1762	120.706	0.0659707	61.1111	93	90	96	78	85.8889	86	24.2222	4.9216	86.022	0.0556876	66.6667	0	0	0	0	0	0	0	0	0	0	0	0	0	0	0	0	0	0	0	0	0	0	0	0	0	0	0	0	0	0	1	0	0	0	0	0	0	0	0	0	0	0	0	0	0	0	0	0	0	0	0	0	0	0	0																											0.8	3.3864	1.25	5
1	0	71.53	0	0	0	0	1	0	0	0	0	0	0	2011-01-26	0	0	169	142	169	113	137	133	598	24.454	138.627	0.154583	75	79	76	79	59	69.75	70.5	87.5833	9.3586	70.2193	0.116198	75	0	0	0	0	0	0	0	0	0	0	0	0	0	0	0	0	0	0	0	0	0	0	0	0	0	0	0	0	0	0	3	0	0	0	0	0	0	0	0	0	0	0	0	0	0	0	0	0	0	0	0	0	0	0	0
1	1	78.98	0	0	0	0	0	0	0	0	0	0	0	0	0	0	158	153	161	124	145.546	147	145.673	12.0695	146	0.0790668	63.6364	85	72	85	54	72.4545	72	64.0727	8.0045	72.8554	0.105335	36.3636	0	0	0	0	0	0	0	0	0	0	0	0	0	0	0	0	0	0	0	0	0	0	0	0	0	0	0	0	0	0	3	0	0	0	0	0	0	0	0	0	0	0	0	0	0	0	0	0	0	0	0	0	0	0	0																											0.8	3.0764	1.38	4.82
1	1	72	0	0	0	0	0	0	0	0	0	0	0	0	0	0	174	142	201	106	147.718	151	305.313	17.4732	148.721	0.116761	79.4872	67	77	99	42	67.2821	67	125.945	11.2225	68.1879	0.164646	66.6667	0	1	0	0	0	0	0	0	0	0	0	0	0	0	0	0	0	0	0	0	0	0	0	0	0	0	0	0	0	0	3	0	0	0	0	0	0	0	0	0	0	0	0	0	0	0	0	0	0	0	0	0	0	0	0																											0.83	3.0927	1.23	4.7
0	1	41.91	0	0	0	0	0	0	0	0	0	0	0	0	0	0	125	125	125	125	125	125			125	0		77	77	77	77	77	77			77	0		0	0	0	0	0	0	0	0	0	0	0	0	0	0	0	0	0	0	0	0	0	0	0	0	0	0	0	0	0	0	0	0	0	0	0	0	0	0	0	0	0	0	0	0	0	0	0	0	0	0	0	0	0	0	0
1	0	69.88	0	0	0	0	0	0	0	0	0	0	0	0	0	0	136	120	168	104	131.392	133	175.963	13.2651	132.047	0.0999635	78.4314	66	66	80	45	61.9804	62	50.2596	7.0894	62.3766	0.113254	60.7843	0	0	0	0	0	0	0	0	0	0	0	0	0	0	0	0	0	0	0	0	0	0	0	0	0	0	0	0	0	0	2	0	0	0	0	0	0	0	0	0	0	0	0	0	0	0	0	0	0	0	0	0	0	0	0																3.71			139.4	4.9		73					1.8	2.6545	1.1	4.61			6.3
1	1	80.81	0	0	0	0	0	0	0	0	0	0	0	0	0	0	170	111	170	111	136.182	136	191.222	13.8283	136.866	0.100382	75	80	58	87	51	62.5682	59	87.1813	9.3371	63.2454	0.147525	56.8182	0	0	0	0	0	0	0	0	0	0	0	0	0	0	0	0	0	0	0	0	0	0	0	0	0	0	0	0	0	0	4	0	0	0	0	0	0	0	0	0	0	0	0	0	0	0	0	0	0	0	0	0	0	0	0																											0.52	2.2773	1.5	3.83
1	1	76.83	0	0	0	0	0	0	0	0	0	0	0	0	0	0	130	124	153	119	132.438	131	58.125	7.624	132.65	0.05666	71.875	75	56	78	51	69.3438	70	34.8135	5.9003	69.5865	0.0837476	59.375	0	0	0	0	0	0	0	0	0	0	0	0	0	0	0	0	0	0	0	0	0	0	0	0	0	0	0	0	0	0	3	0	0	0	0	0	0	0	0	0	0	0	0	0	0	0	0	0	0	0	0	0	0	0	0																											1.47			5.89
1	0	83.92	0	0	0	0	0	0	0	0	0	0	0	0	0	0	139	153	183	125	145.1	140	287.656	16.9604	145.989	0.110889	70	76	86	90	59	74.9	73.5	79.4333	8.9125	75.3757	0.112886	60	0	0	0	0	0	0	0	0	0	0	0	0	0	0	0	0	0	0	0	0	0	0	0	0	0	0	0	0	0	0	4	0	0	0	0	0	0	0	0	0	0	0	0	0	0	0	0	0	0	0	0	0	0	0	0
0	0	55.81	0	0	0	0	0	0	0	0	0	0	0	0	0	0	122	126	159	101	130.147	130	151.803	12.3208	130.721	0.0940355	60	76	74	102	67	77.9867	78	32.635	5.7127	78.1928	0.0727623	50.6667	0	0	0	0	0	0	0	0	0	0	0	0	0	0	0	0	0	0	0	0	0	0	0	0	0	0	0	0	0	0	1	0	0	0	0	0	0	0	0	0	0	0	0	0	0	0	0	0	0	0	0	0	0	0	0																											1	2.7	1.3	4.4
0	0	21.86	0	0	0	0	0	0	0	0	0	0	0	0	0	0	116	139	139	116	124.75	122	98.9167	9.9457	125.047	0.0690438	50	57	75	75	46	57.75	55	152.917	12.3659	58.7346	0.185441	75	0	0	0	0	0	0	0	0	0	0	0	0	0	0	0	0	0	0	0	0	0	0	0	0	0	0	0	0	0	0	0	0	0	0	0	0	0	0	0	0	0	0	0	0	0	0	0	0	0	0	0	0	0	0	0																											1.87	2.6482	1.12	4.63
0	0	20.55	0	0	0	0	0	0	0	0	0	0	0	0	0	0	90	95	95	90	92.5	92.5	12.5	3.5355	92.5338	0.027027	50	57	61	61	57	59	59	8	2.8284	59.0339	0.0338983	0	0	0	0	0	0	0	0	0	0	0	0	0	0	0	0	0	0	0	0	0	0	0	0	0	0	0	0	0	0	0	0	0	0	0	0	0	0	0	0	0	0	0	0	0	0	0	0	0	0	0	0	0	0	0	0
0	0	48.69	0	0	0	0	0	0	0	0	0	0	0	0	0	0	158	128	179	101	136.778	133	222.756	14.925	137.577	0.108249	63.4921	79	65	94	50	72.619	70	101.078	10.0538	73.3008	0.137342	53.9683	0	0	0	0	0	0	0	0	0	0	0	0	0	0	0	0	0	0	0	0	0	0	0	0	0	0	0	0	0	0	0	0	0	0	0	0	0	0	0	0	0	0	0	0	0	0	0	0	0	0	0	0	0	0	0																											1.37	4.0273	1.35	6
0	1	49.88	0	0	0	0	0	0	0	0	0	0	0	0	0	0	135	130	147	101	125.056	126.5	131.638	11.4734	125.571	0.0908928	62.963	84	70	91	61	78.4259	78	38.8152	6.2302	78.6684	0.0787013	55.5556	0	0	0	0	0	0	0	0	0	0	0	0	0	0	0	0	0	0	0	0	0	0	0	0	0	0	0	0	0	0	0	0	0	0	0	0	0	0	0	0	0	0	0	0	0	0	0	0	0	0	0	0	0	0	0																4.6			139	10.6		114					2.46	3.5991	1.26	4.62
0	1	36.15	0	0	0	0	0	0	0	0	0	0	0	0	0	0	108	108	108	108	108	108			108	0		65	65	65	65	65	65			65	0		0	0	0	0	0	0	0	0	0	0	0	0	0	0	0	0	0	0	0	0	0	0	0	0	0	0	0	0	0	0	0	0	0	0	0	0	0	0	0	0	0	0	0	0	0	0	0	0	0	0	0	0	0	0	0
1	0	75.99	0	0	0	0	0	0	0	0	0	0	0	0	0	0	157	122	165	106	133.657	131	279.938	16.7313	134.671	0.12338	80	82	63	84	51	68.6571	67	82.2319	9.0682	69.2364	0.130179	62.8571	0	0	0	0	0	0	0	0	0	0	0	0	0	0	0	0	0	0	0	0	0	0	0	0	0	0	0	0	0	0	3	0	0	0	0	0	0	0	0	0	0	0	0	0	0	0	0	0	0	0	0	0	0	0	0																											1.67	4.8409	1	6.6
1	1	80.96	0	0	0	0	0	0	0	0	0	0	0	0	0	0	165	134	165	103	139.727	136	335.255	18.31	140.868	0.128028	68.1818	79	64	82	48	69.5455	69.5	70.355	8.3878	70.0266	0.117836	45.4545	0	0	0	0	0	0	0	0	0	0	0	0	0	0	0	0	0	0	0	0	0	0	0	0	0	0	0	0	0	0	4	0	0	0	0	0	0	0	0	0	0	0	0	0	0	0	0	0	0	0	0	0	0	0	0
0	1	39.96	0	0	0	0	0	0	0	0	0	0	0	0	0	0	125	125	125	125	125	125			125	0		76	76	76	76	76	76			76	0		0	0	0	0	0	0	0	0	0	0	0	0	0	0	0	0	0	0	0	0	0	0	0	0	0	0	0	0	0	0	0	0	0	0	0	0	0	0	0	0	0	0	0	0	0	0	0	0	0	0	0	0	0	0	0
0	0	22.97	0	0	0	0	0	0	0	0	0	0	0	0	0	0	99	124	125	99	113.276	114	49.4926	7.0351	113.487	0.0610257	51.7241	65	76	80	57	70.3793	71	27.9581	5.2875	70.5708	0.0738226	55.1724	0	0	0	0	0	0	0	0	0	0	0	0	0	0	0	0	0	0	0	0	0	0	0	0	0	0	0	0	0	0	0	0	0	0	0	0	0	0	0	0	0	0	0	0	0	0	0	0	0	0	0	0	0	0	0																											0.72	1.0027	1.62	2.95
0	0	37.83	0	0	0	0	0	0	0	0	0	0	0	0	0	0	111	98	117	98	106.8	105	54.2	7.3621	107.003	0.0616557	60	67	56	73	56	66.4	68	39.3	6.269	66.6363	0.0844449	60	0	0	0	0	0	0	0	0	0	0	0	0	0	0	0	0	0	0	0	0	0	0	0	0	0	0	0	0	0	0	0	0	0	0	0	0	0	0	0	0	0	0	0	0	0	0	0	0	0	0	0	0	0	0	0
1	0	80.29	0	0	0	0	0	0	0	0	0	0	0	0	0	0	70	132	223	70	152.5	155.5	917.807	30.2953	155.388	0.195529	81.25	60	62	78	50	62.6875	62	48.1573	6.9395	63.0585	0.108957	65.625	0	0	0	0	0	0	0	0	0	0	0	0	0	0	0	0	0	0	0	0	0	0	0	0	0	0	0	0	0	0	4	0	0	0	0	0	0	0	0	0	0	0	0	0	0	0	0	0	0	0	0	0	0	0	0																											2.33	4.6309	1.81	7.5
1	1	68.78	0	0	0	0	0	0	0	0	0	0	0	0	0	0	144	147	147	98	131	136	385	19.6214	132.17	0.133969	80	70	84	84	65	72.2	70	50.2	7.0852	72.4776	0.0877727	60	0	0	0	0	0	0	0	0	0	0	0	0	0	0	0	0	0	0	0	0	0	0	0	0	0	0	0	0	0	0	2	0	0	0	0	0	0	0	0	0	0	0	0	0	0	0	0	0	0	0	0	0	0	0	0																											0.83	4.1375	1.63	6.15
0	1	64.71	0	0	0	0	0	0	0	0	0	0	0	0	0	0	130	155	168	121	140.706	137	152.252	12.339	141.235	0.0868298	80.3922	79	66	92	54	73.098	73	70.3702	8.3887	73.5684	0.113629	60.7843	0	1	0	0	0	0	0	0	0	0	0	0	0	0	0	0	0	0	0	0	0	0	0	0	0	0	0	0	0	0	2	0	0	0	0	0	0	0	0	0	0	0	0	0	0	0	0	0	0	0	0	0	0	0	0																4.75			137.9	6.3		105					2.2		1.12	4.7
0	1	48.74	0	0	0	0	0	0	0	0	0	0	0	0	0	0	147	149	165	116	144.565	147.5	170.429	13.0548	145.141	0.0893172	69.5652	92	92	103	78	90.2391	91	41.1638	6.4159	90.462	0.0703218	60.8696	0	0	0	0	0	0	0	0	0	0	0	0	0	0	0	0	0	0	0	0	0	0	0	0	0	0	0	0	0	0	0	0	0	0	0	0	0	0	0	0	0	0	0	0	0	0	0	0	0	0	0	0	0	0	0																											3.51	3.5925	0.84	6.05
0	0	40.3	0	0	0	0	0	0	0	0	0	0	0	0	0	0	148	148	148	148	148	148			148	0		88	88	88	88	88	88			88	0		0	0	0	0	0	0	0	0	0	0	0	0	0	0	0	0	0	0	0	0	0	0	0	0	0	0	0	0	0	0	0	0	0	0	0	0	0	0	0	0	0	0	0	0	0	0	0	0	0	0	0	0	0	0	0
0	0	60.2	0	0	0	0	0	0	0	0	0	0	0	0	0	0	150	120	150	120	135	135	166.667	12.9099	135.462	0.0828173	75	85	80	90	80	86.25	87.5	22.9167	4.7871	86.3496	0.048067	50	0	0	0	0	0	0	0	0	0	0	0	0	0	0	0	0	0	0	0	0	0	0	0	0	0	0	0	0	0	0	2	0	0	0	0	0	0	0	0	0	0	0	0	0	0	0	0	0	0	0	0	0	0	0	0																5			142	7.3		93					1.53	3.5018	1.55	7.36			7.1
1	0	93.79	0	0	0	0	0	0	0	0	0	0	0	0	0	0	128	174	174	117	141	141	281.667	16.7829	141.919	0.114358	76.9231	67	91	91	65	74.8462	74	54.8077	7.4032	75.1834	0.0950321	53.8462	0	0	0	0	0	0	0	0	0	0	0	0	0	0	0	0	0	0	0	0	0	0	0	0	0	0	0	0	0	0	4	0	0	0	0	0	0	0	0	0	0	0	0	0	0	0	0	0	0	0	0	0	0	0	0																											0.98	2.0145	1.04	3.5
1	1	76.07	0	1	0	0	0	0	0	0	2004-08-17	0	0	0	0	0	173	156	173	108	139.778	138	412.444	20.3087	141.083	0.136984	77.7778	85	71	85	47	66.3333	65	111.75	10.5712	67.0779	0.15025	66.6667	0	0	0	0	0	0	0	0	0	0	0	0	0	0	0	0	0	0	0	0	0	0	0	0	0	0	0	0	0	0	3	0	0	0	0	0	0	0	0	0	0	0	0	0	0	0	0	0	0	0	0	0	0	0	0																2.98			136.9	7.7		106					1.65			4.93
0	0	45.02	0	0	0	0	1	0	0	0	0	0	0	2007-08-03	0	0	112	129	129	112	120.75	121	48.9167	6.994	120.902	0.0501617	50	69	83	83	63	70.25	67.5	78.25	8.8459	70.6665	0.10905	25	0	0	0	0	0	0	0	0	0	0	0	0	0	0	0	0	0	0	0	0	0	0	0	0	0	0	0	0	0	0	0	0	0	0	0	0	0	0	0	0	0	0	0	0	0	0	0	0	0	0	0	0	0	0	0																											0.68	2.4873	1.97	6.29
0	1	71.67	0	0	0	0	0	0	0	0	0	0	0	0	0	0	133	136	168	112	132.34	133	117.305	10.8308	132.774	0.0810649	64.1509	66	81	93	57	73.434	73	46.9811	6.8543	73.7471	0.0924546	49.0566	0	0	0	0	0	0	0	0	0	0	0	0	0	0	0	0	0	0	0	0	0	0	0	0	0	0	0	0	0	0	3	0	0	0	0	0	0	0	0	0	0	0	0	0	0	0	0	0	0	0	0	0	0	0	0																											0.93	3.5273	1.38	5.33
1	0	72.38	0	0	0	0	0	0	0	0	0	0	0	0	0	0	182	121	182	121	141.857	140	456.476	21.3653	143.23	0.139439	85.7143	78	66	78	58	67.8571	69	56.4762	7.5151	68.2129	0.102533	57.1429	0	0	0	0	0	0	0	0	0	0	0	0	0	0	0	0	0	0	0	0	0	0	0	0	0	0	0	0	0	0	3	0	0	0	0	0	0	0	0	0	0	0	0	0	0	0	0	0	0	0	0	0	0	0	0																											3.15	2.8082	1.08	5.32
1	1	64.85	0	1	0	0	0	0	0	0	2005-02-06	0	0	0	0	0	141	141	141	141	141	141			141	0		75	75	75	75	75	75			75	0		0	0	0	0	0	0	0	0	0	0	0	0	0	0	0	0	0	0	0	0	0	0	0	0	0	0	0	0	0	0	2	0	0	0	0	0	0	0	0	0	0	0	0	0	0	0	0	0	0	0	0	0	0	0	0
0	1	43.37	0	0	0	0	0	0	0	0	0	0	0	0	0	0	145	125	165	110	135.698	133	160.446	12.6667	136.277	0.09246	66.0377	91	68	102	68	85.5283	85	63.1001	7.9436	85.8895	0.091996	39.6226	0	0	0	0	0	0	0	0	0	0	0	0	0	0	0	0	0	0	0	0	0	0	0	0	0	0	0	0	0	0	0	0	0	0	0	0	0	0	0	0	0	0	0	0	0	0	0	0	0	0	0	0	0	0	0																											2.52	2.2045	1.65	4
0	0	32.26	0	0	0	0	0	0	0	0	0	0	0	0	0	0	95	95	95	95	95	95			95	0		47	47	47	47	47	47			47	0		0	0	0	0	0	0	0	0	0	0	0	0	0	0	0	0	0	0	0	0	0	0	0	0	0	0	0	0	0	0	0	0	0	0	0	0	0	0	0	0	0	0	0	0	0	0	0	0	0	0	0	0	0	0	0
0	0	52.91	0	0	1	0	0	0	0	0	0	2005-04-11	0	0	0	0	166	121	166	104	139.579	144	223.677	14.9558	140.364	0.106206	75.4386	86	72	98	62	81.5614	83	55.8935	7.4762	81.8973	0.0908558	50.8772	0	0	0	0	0	0	0	0	0	0	0	0	0	0	0	0	0	0	0	0	0	0	0	0	0	0	0	0	0	0	1	0	0	0	0	0	0	0	0	0	0	0	0	0	0	0	0	0	0	0	0	0	0	0	0																3.92			142.3	5.4		52					1.33	2.5755	1.24	5.99
0	0	73.94	0	0	0	0	0	0	0	0	0	0	0	0	0	0	152	132	152	107	130.309	131	114.44	10.6977	130.739	0.0813447	67.2727	82	83	86	57	75.4909	75	31.2175	5.5873	75.6936	0.0733365	60	0	0	0	0	0	0	0	0	0	0	0	0	0	0	0	0	0	0	0	0	0	0	0	0	0	0	0	0	0	0	3	0	0	0	0	0	0	0	0	0	0	0	0	0	0	0	0	0	0	0	0	0	0	0	0																											0.9	3.2	1.7	5.3
0	0	65.96	0	0	0	0	0	0	0	0	0	0	0	0	0	0	112	144	171	103	140.328	141	209.709	14.4813	141.062	0.102423	79.1045	66	83	94	64	78.1045	78	52.4283	7.2407	78.4344	0.0920114	62.6866	0	0	0	0	0	0	0	0	0	0	0	0	0	0	0	0	0	0	0	0	0	0	0	0	0	0	0	0	0	0	2	0	0	0	0	0	0	0	0	0	0	0	0	0	0	0	0	0	0	0	0	0	0	0	0																											1.89	3.4609	1.72	6.04
0	0	67.17	0	0	1	0	0	0	0	0	0	2003-11-21	0	0	0	0	120	120	120	120	120	120			120	0		80	80	80	80	80	80			80	0		0	0	0	0	0	0	0	0	0	0	0	0	0	0	0	0	0	0	0	0	0	0	0	0	0	0	0	0	0	0	2	0	0	0	0	0	0	0	0	0	0	0	0	0	0	0	0	0	0	0	0	0	0	0	0																											1.291	3.5532	0.77	4.91
0	1	48.45	0	0	0	0	0	0	0	0	0	0	0	0	0	0	138	162	167	108	131.349	130	125.031	11.1817	131.816	0.0844827	59.0909	97	83	97	71	84.5909	84	27.3531	5.23	84.75	0.0613571	45.4545	0	0	0	0	0	0	0	0	0	0	0	0	0	0	0	0	0	0	0	0	0	0	0	0	0	0	0	0	0	0	0	0	0	0	0	0	0	0	0	0	0	0	0	0	0	0	0	0	0	0	0	0	0	0	0																3.56			136.5	6.5		98					1.8	4.2009	1.03	5.71
0	1	57.27	0	0	0	0	0	0	0	0	0	0	0	0	0	0	147	145	157	107	134.088	134	140.689	11.8612	134.602	0.0876793	77.193	92	84	97	70	83.9123	85	48.6529	6.9752	84.1966	0.0823921	59.6491	0	0	0	0	0	0	0	0	0	0	0	0	0	0	0	0	0	0	0	0	0	0	0	0	0	0	0	0	0	0	1	0	0	0	0	0	0	0	0	0	0	0	0	0	0	0	0	0	0	0	0	0	0	0	0																											2.53	2.51	1.24	4.9
0	0	18.72	0	0	0	0	0	0	0	0	0	0	0	0	0	0	105	105	105	105	105	105			105	0		70	70	70	70	70	70			70	0		0	1	0	0	0	0	0	0	0	0	0	0	0	0	0	0	0	0	0	0	0	0	0	0	0	0	0	0	0	0	0	0	0	0	0	0	0	0	0	0	0	0	0	0	0	0	0	0	0	0	0	0	0	0	0
0	1	45.52	0	0	0	0	0	0	0	0	0	0	0	0	0	0	154	172	175	132	155.5	156	193.182	13.899	156.068	0.0855773	83.3333	104	88	104	62	93.25	95	120.204	10.9638	93.839	0.112569	66.6667	0	0	0	0	0	0	0	0	0	0	0	0	0	0	0	0	0	0	0	0	0	0	0	0	0	0	0	0	0	0	0	0	0	0	0	0	0	0	0	0	0	0	0	0	0	0	0	0	0	0	0	0	0	0	0																											0.98	3.5445	1.17	5.16
0	0	50.76	0	0	0	0	0	0	0	0	0	0	0	0	0	0	128	128	128	128	128	128			128	0		81	81	81	81	81	81			81	0		0	0	0	0	0	0	0	0	0	0	0	0	0	0	0	0	0	0	0	0	0	0	0	0	0	0	0	0	0	0	1	0	0	0	0	0	0	0	0	0	0	0	0	0	0	0	0	0	0	0	0	0	0	0	0
0	1	57.38	0	1	0	0	0	1	0	0	2005-02-07	0	0	0	2005-02-07	0	120	120	120	120	120	120			120	0		80	80	80	80	80	80			80	0		0	0	0	0	0	0	1	0	0	0	0	0	0	0	0	0	0	0	0	0	0	0	0	0	1	0	0	0	0	0	3	0	0	0	0	0	0	0	0	0	0	0	0	0	0	0	0	0	0	0	0	0	0	0	0
0	0	57.71	0	0	0	0	0	0	0	0	0	0	0	0	0	0	175	116	175	116	140.16	139	247.223	15.7233	141.004	0.109915	84	93	65	93	64	76.08	77	54.91	7.4101	76.4257	0.0954313	48	0	0	0	0	0	0	0	0	0	0	0	0	0	0	0	0	0	0	0	0	0	0	0	0	0	0	0	0	0	0	1	0	0	0	0	0	0	0	0	0	0	0	0	0	0	0	0	0	0	0	0	0	0	0	0																											1.5	1.7	1.6	4
0	1	65.4	0	0	0	0	0	0	0	0	0	0	0	0	0	0	143	155	157	101	127.967	128	130.932	11.4426	128.469	0.088682	73.7705	77	70	87	56	69.6885	70	33.318	5.7722	69.9233	0.0821465	54.0984	0	0	0	0	0	0	0	0	0	0	0	0	0	0	0	0	0	0	0	0	0	0	0	0	0	0	0	0	0	0	2	0	0	0	0	0	0	0	0	0	0	0	0	0	0	0	0	0	0	0	0	0	0	0	0																											0.9	2.9	1.2	4.5
0	0	71.12	0	0	0	0	0	0	0	0	0	0	0	0	0	0	142	128	159	112	132.784	134	97.3725	9.8678	133.143	0.073582	74.5098	78	63	85	57	70.4902	70	57.0149	7.5508	70.8856	0.106063	58.8235	0	0	0	0	0	0	0	0	0	0	0	0	0	0	0	0	0	0	0	0	0	0	0	0	0	0	0	0	0	0	3	0	0	0	0	0	0	0	0	0	0	0	0	0	0	0	0	0	0	0	0	0	0	0	0																											0.69	2.5543	1.76	4.6
0	0	63.24	0	0	0	0	0	0	0	0	0	0	0	0	0	0	164	136	164	102	129.75	127.5	164.22	12.8148	130.372	0.0980367	67.6471	83	46	88	46	74.8824	75.5	42.3143	6.5049	75.1602	0.0862278	50	0	0	0	0	0	1	0	0	1	0	0	0	0	0	0	0	0	0	0	0	0	0	0	0	0	0	0	0	0	0	2	0	0	0	0	0	0	0	0	0	0	0	0	0	0	0	0	0	0	0	0	0	0	0	0																											1.2	3.24	1.79	7.31
0	1	62.62	0	0	0	0	0	0	0	0	0	0	0	0	0	0	170	150	207	99	150.046	150	592.556	24.3425	151.963	0.16038	90.9091	81	93	107	53	80.4545	81	170.719	13.0659	81.4848	0.160545	81.8182	0	1	0	0	0	1	0	0	0	0	0	0	0	0	0	0	0	0	0	0	1	0	0	0	0	0	0	0	0	0	3	0	0	0	0	0	0	0	0	0	0	0	0	0	0	0	0	0	0	0	0	0	0	0	0																5			143	6.2		129					0.98	2.3145	1.54	4.3
0	1	39.35	0	0	0	0	0	0	0	0	0	0	0	0	0	0	150	120	157	120	137.333	139.5	89.5362	9.4624	137.645	0.06745	75	85	86	94	72	83.5833	83.5	20.8623	4.5675	83.7028	0.0534958	37.5	0	0	0	0	0	0	0	0	0	0	0	0	0	0	0	0	0	0	0	0	0	0	0	0	0	0	0	0	0	0	0	0	0	0	0	0	0	0	0	0	0	0	0	0	0	0	0	0	0	0	0	0	0	0	0																4.5			139.2	5.2		85					0.7	2.7	2	5
1	1	63.45	0	1	0	0	0	1	0	0	2016-12-28	0	0	0	2016-12-28	0	136	135	184	98	134.377	134	428.705	20.7052	135.937	0.152815	83.6066	70	61	98	53	70.5738	69	129.115	11.3629	71.4679	0.159682	77.0492	0	0	0	0	0	0	0	0	0	0	0	0	0	0	0	0	0	0	0	0	0	0	0	0	0	0	0	0	0	0	2	0	0	0	0	0	0	0	0	0	0	0	0	0	0	0	0	0	0	0	0	0	0	0	0																											2	1.6	1.4	3.9
0	0	14.63	0	0	0	0	0	0	0	0	0	0	0	0	0	0	117	105	117	105	111	111	72	8.4853	111.162	0.0540541	50	72	68	72	68	70	70	8	2.8284	70.0286	0.0285714	0	0	0	0	0	0	0	0	0	0	0	0	0	0	0	0	0	0	0	0	0	0	0	0	0	0	0	0	0	0	0	0	0	0	0	0	0	0	0	0	0	0	0	0	0	0	0	0	0	0	0	0	0	0	0	0
0	0	51.48	0	0	1	0	0	0	0	0	0	2012-01-13	0	0	0	0	101	107	131	100	112.727	111	80.7611	8.9867	113.077	0.0788098	61.3636	68	70	89	51	68.5	68.5	49.093	7.0066	68.8493	0.101118	61.3636	0	0	0	0	0	0	0	0	0	0	0	0	0	0	0	0	0	0	0	0	0	0	0	0	0	0	0	0	0	0	1	0	0	0	0	0	0	0	0	0	0	0	0	0	0	0	0	0	0	0	0	0	0	0	0																											0.47	3.2436	2.02	5.6
0	0	61.33	0	0	0	0	0	0	0	0	0	0	0	0	0	0	143	140	155	114	133.724	134	98.7296	9.9363	134.086	0.0736609	65.5172	83	80	85	61	74.1552	74	28.6246	5.3502	74.3446	0.071524	48.2759	0	0	0	0	0	0	0	0	0	0	0	0	0	0	0	0	0	0	0	0	0	0	0	0	0	0	0	0	0	0	2	0	0	0	0	0	0	0	0	0	0	0	0	0	0	0	0	0	0	0	0	0	0	0	0																											1.9	3.6	1.4	5.9
1	0	82.86	0	1	0	0	0	1	0	0	2005-06-01	0	0	0	2005-06-01	0	158	149	158	132	145.5	147.5	111.1	10.5404	145.818	0.0661307	83.3333	96	70	96	67	83.3333	86.5	164.667	12.8323	84.1526	0.14057	83.3333	0	0	0	0	0	0	0	0	0	0	0	0	0	0	0	0	0	0	0	0	0	0	0	0	0	0	0	0	0	0	4	0	0	0	0	0	0	0	0	0	0	0	0	0	0	0	0	0	0	0	0	0	0	0	0
0	0	51.04	0	0	0	0	0	0	0	0	0	0	0	0	0	0	158	136	162	101	130.603	131.5	204.7	14.3073	131.371	0.108599	74.1379	82	72	89	63	72.8448	72	36.4843	6.0402	73.0905	0.0822011	53.4483	0	0	0	0	0	0	0	0	0	0	0	0	0	0	0	0	0	0	0	0	0	0	0	0	0	0	0	0	0	0	1	0	0	0	0	0	0	0	0	0	0	0	0	0	0	0	0	0	0	0	0	0	0	0	0																											1.2	4.1	1.4	6
0	0	73.86	0	0	0	0	0	0	0	0	0	0	0	0	0	0	171	143	171	86	127.238	123	299.926	17.3184	128.393	0.135025	71.4286	83	68	92	42	69.6508	69	79.2309	8.9012	70.2083	0.126779	66.6667	0	0	0	0	0	0	0	0	0	0	0	0	0	0	0	0	0	0	0	0	0	0	0	0	0	0	0	0	0	0	3	0	0	0	0	0	0	0	0	0	0	0	0	0	0	0	0	0	0	0	0	0	0	0	0																											1.3	3.3	1.4	5.3
0	0	48.8	0	0	0	0	0	0	0	0	0	0	0	0	0	0	140	123	196	117	142.661	141	206.359	14.3652	143.371	0.0998791	79.0323	90	70	113	64	77.6935	76	72.1177	8.4922	78.1488	0.108419	50	0	0	0	0	0	0	0	0	0	0	0	0	0	0	0	0	0	0	0	0	0	0	0	0	0	0	0	0	0	0	0	0	0	0	0	0	0	0	0	0	0	0	0	0	0	0	0	0	0	0	0	0	0	0	0																											1.33	3.8755	1.62	6.1
0	0	45.29	0	0	0	0	0	0	0	0	0	0	0	0	0	0	176	139	192	120	145.523	142	328.253	18.1178	146.629	0.12354	70.7692	75	72	101	65	79.3077	79	62.6226	7.9134	79.6955	0.099011	53.8462	0	1	0	0	0	0	0	0	0	0	0	0	0	0	0	0	0	0	0	0	0	0	0	0	0	0	0	0	0	0	0	0	0	0	0	0	0	0	0	0	0	0	0	0	0	0	0	0	0	0	0	0	0	0	0																											2.31	1.65	1.25	3.95
1	0	76.97	0	0	0	0	0	0	0	0	0	0	0	0	0	0	194	173	194	173	183.5	183.5	220.5	14.8492	183.8	0.0572207	50	87	81	87	81	84	84	18	4.2426	84.0536	0.0357143	50	0	0	0	0	0	0	0	0	0	0	0	0	0	0	0	0	0	0	0	0	0	0	0	0	0	0	0	0	0	0	3	0	0	0	0	0	0	0	0	0	0	0	0	0	0	0	0	0	0	0	0	0	0	0	0																											0.77	2.75	1.4	4.5
0	0	68.41	0	0	0	0	0	0	0	0	0	0	0	0	0	0	99	138	172	98	135.891	136	346.499	18.6145	137.133	0.135484	84.7826	64	79	92	55	76.4565	77	55.5425	7.4527	76.811	0.0964108	63.0435	0	0	0	0	0	1	0	0	0	0	0	0	0	0	0	0	0	0	0	0	0	0	0	0	0	0	0	0	0	0	2	0	0	0	0	0	0	0	0	0	0	0	0	0	0	0	0	0	0	0	0	0	0	0	0																											0.8	2.6	1.9	4.9
0	0	67.41	0	0	0	0	0	0	0	0	0	0	0	0	0	0	153	122	175	107	133.867	133	167.846	12.9556	134.482	0.0959696	68.3333	80	54	85	54	67.75	69	56.3602	7.5073	68.1578	0.109882	45	0	0	0	0	0	0	0	0	0	0	0	0	0	0	0	0	0	0	0	0	0	0	0	0	0	0	0	0	0	0	2	0	0	0	0	0	0	0	0	0	0	0	0	0	0	0	0	0	0	0	0	0	0	0	0																											3.44		0.95	3.7
0	1	32.92	0	0	0	0	0	0	0	0	0	0	0	0	0	0	126	98	126	98	108.75	105.5	148.917	12.2031	109.262	0.0971791	75	76	61	76	56	64.5	63	72.3333	8.5049	64.9192	0.114193	50	0	0	0	0	0	0	0	0	0	0	0	0	0	0	0	0	0	0	0	0	0	0	0	0	0	0	0	0	0	0	0	0	0	0	0	0	0	0	0	0	0	0	0	0	0	0	0	0	0	0	0	0	0	0	0																											0.67	3.3112	1.18	4.8
0	1	71.99	0	0	0	0	0	0	0	0	0	0	0	0	0	0	147	124	148	105	131.308	131.5	127.742	11.3023	131.775	0.0844033	69.2308	93	66	93	53	74.6154	74.5	74.2462	8.6166	75.0923	0.113238	65.3846	0	0	0	0	0	0	0	0	0	0	0	0	0	0	0	0	0	0	0	0	0	0	0	0	0	0	0	0	0	0	3	0	0	0	0	0	0	0	0	0	0	0	0	0	0	0	0	0	0	0	0	0	0	0	0
0	0	68.06	0	0	0	0	0	0	0	0	0	0	0	0	0	0	120	122	169	99	133.855	135	191.71	13.846	134.561	0.102815	86.747	65	54	88	49	67.4819	67	78.1795	8.8419	68.0518	0.130235	71.0843	0	0	0	0	0	0	0	0	0	0	0	0	0	0	0	0	0	0	0	0	0	0	0	0	0	0	0	0	0	0	2	0	0	0	0	0	0	0	0	0	0	0	0	0	0	0	0	0	0	0	0	0	0	0	0																											2.29	3.6547	1.2	5.91
1	0	48.2	0	0	0	0	0	0	0	0	0	0	0	0	0	0	101	115	128	99	111.7	108.5	118.678	10.8939	112.177	0.0925237	50	65	81	85	64	72.8	70.5	70.1778	8.3772	73.2325	0.109167	50	0	0	0	0	0	0	0	0	0	0	0	0	0	0	0	0	0	0	0	0	0	0	0	0	0	0	0	0	0	0	0	0	0	0	0	0	0	0	0	0	0	0	0	0	0	0	0	0	0	0	0	0	0	0	0																											1	2.9455	2.7	6.1
0	0	59.8	0	0	0	0	0	0	0	0	0	0	0	0	0	0	158	122	177	121	148.714	148.5	216.323	14.7079	149.429	0.0981916	70	87	63	100	54	78.1714	81	121.506	11.023	78.9338	0.14	65.7143	0	0	0	0	0	0	0	0	0	0	0	0	0	0	0	0	0	0	0	0	0	0	0	0	0	0	0	0	0	0	1	0	0	0	0	0	0	0	0	0	0	0	0	0	0	0	0	0	0	0	0	0	0	0	0																											2.095	2.5977	1.6	5.15
0	0	61.86	0	0	0	0	0	0	0	0	0	0	0	0	0	0	181	134	181	111	143.4	145	168.012	12.9619	143.976	0.0897421	74.2857	87	61	93	48	73.4143	74	85.4925	9.2462	73.986	0.125043	67.1429	0	0	0	0	0	0	0	0	0	0	0	0	0	0	0	0	0	0	0	0	0	0	0	0	0	0	0	0	0	0	2	0	0	0	0	0	0	0	0	0	0	0	0	0	0	0	0	0	0	0	0	0	0	0	0																											1.28	3.4901	1.43	5.51
1	0	70.94	0	1	0	0	0	0	0	0	2010-08-31	0	0	0	0	0	165	144	191	100	150.172	151	461.719	21.4877	151.649	0.140598	79.3103	71	78	100	61	72.7586	71	78.6897	8.8707	73.2789	0.119799	58.6207	0	0	0	0	0	0	0	0	0	0	0	0	0	0	0	0	0	0	0	0	0	0	0	0	0	0	0	0	0	0	3	0	0	0	0	0	0	0	0	0	0	0	0	0	0	0	0	0	0	0	0	0	0	0	0
0	1	42.41	0	0	0	0	0	0	0	0	0	0	0	0	0	0	146	138	185	112	142.364	143	211.902	14.5569	143.093	0.101317	80	84	86	115	71	90.4	90	93.5778	9.6736	90.9067	0.106031	80	0	0	0	0	0	0	0	0	0	0	0	0	0	0	0	0	0	0	0	0	0	0	0	0	0	0	0	0	0	0	0	0	0	0	0	0	0	0	0	0	0	0	0	0	0	0	0	0	0	0	0	0	0	0	0																											1.24	4.1764	1.64	6.38
0	1	62.29	0	0	0	0	0	0	0	0	0	0	0	0	0	0	104	141	164	104	139.583	140	244.811	15.6464	140.385	0.107322	66.6667	69	84	93	69	82.4167	83.5	57.5379	7.5854	82.736	0.0881186	58.3333	0	0	1	0	0	0	1	0	0	0	0	0	0	0	0	0	0	0	0	0	0	0	0	0	0	0	0	0	0	0	2	0	0	0	0	0	0	0	0	0	0	0	0	0	0	0	0	0	0	0	0	0	0	0	0																											1.12	2.2709	2.5	5.28
0	1	26.61	0	0	0	0	0	0	0	0	0	0	0	0	0	0	132	141	153	120	137.241	137	62.0468	7.877	137.459	0.0563968	55.1724	72	89	98	65	84.4828	85	67.33	8.2055	84.8666	0.0954369	65.5172	0	0	0	0	0	0	0	0	0	0	0	0	0	0	0	0	0	0	0	0	0	0	0	0	0	0	0	0	0	0	0	0	0	0	0	0	0	0	0	0	0	0	0	0	0	0	0	0	0	0	0	0	0	0	0																											1.006	3.2627	1.64	5.36
0	0	66.91	0	0	0	0	0	0	0	0	0	0	0	0	0	0	179	152	179	100	129.514	125	420.022	20.4944	131.08	0.155964	74.2857	83	58	89	46	68.0571	67	88.4084	9.4026	68.6852	0.136169	51.4286	0	0	0	0	0	0	0	0	0	0	0	0	0	0	0	0	0	0	0	0	0	0	0	0	0	0	0	0	0	0	2	0	0	0	0	0	0	0	0	0	0	0	0	0	0	0	0	0	0	0	0	0	0	0	0																											1	2.1	1.1	3.6
0	0	79.25	0	0	0	0	0	0	0	0	0	0	0	0	0	0	162	162	188	128	150.659	150	156.09	12.4936	151.165	0.0819786	61.3636	70	66	86	55	68.9091	68.5	40.6427	6.3752	69.1967	0.0914582	54.5455	0	0	0	0	0	0	0	0	0	0	0	0	0	0	0	0	0	0	0	0	0	0	0	0	0	0	0	0	0	0	3	0	0	0	0	0	0	0	0	0	0	0	0	0	0	0	0	0	0	0	0	0	0	0	0																4.42			139	6.2		82					2.02	2.9718	1.54	5.43		5.48
1	1	80.38	0	0	0	0	0	0	0	0	0	0	0	0	0	0	144	154	171	131	150.667	150	118.5	10.8858	151.016	0.0681186	88.8889	86	88	90	66	81.4444	82	51.5278	7.1783	81.7251	0.0830965	44.4444	0	0	0	0	0	0	0	0	0	0	0	0	0	0	0	0	0	0	0	0	0	0	0	0	0	0	0	0	0	0	5	0	0	0	0	0	0	0	0	0	0	0	0	0	0	0	0	0	0	0	0	0	0	0	0																3.9			137	5.2		66					1.12	2.0909	2.14	4.74
0	0	68.99	0	0	0	0	0	0	0	0	0	0	0	0	0	0	130	135	192	101	135.509	131	395.219	19.8801	136.934	0.145415	85.9649	75	63	103	59	73.4912	72	99.6472	9.9823	74.1543	0.134634	73.6842	0	0	0	0	0	0	0	0	0	0	0	0	0	0	0	0	0	0	0	0	0	0	0	0	0	0	0	0	0	0	2	0	0	0	0	0	0	0	0	0	0	0	0	0	0	0	0	0	0	0	0	0	0	0	0																											1.18	2.8	1.2	4.4
1	0	59.52	0	0	0	0	0	0	0	0	0	0	0	0	0	0	142	111	151	105	129.6	132	186.75	13.6657	130.29	0.103314	92	76	59	87	51	67.68	69	67.9767	8.2448	68.1604	0.119359	52	0	0	0	0	0	0	0	0	0	0	0	0	0	0	0	0	0	0	0	0	0	0	0	0	0	0	0	0	0	0	1	0	0	0	0	0	0	0	0	0	0	0	0	0	0	0	0	0	0	0	0	0	0	0	0																											0.42	1.5465	1.41	3.15
1	0	77.77	0	1	0	0	0	1	0	0	2014-11-26	0	0	0	2014-11-26	0	187	181	199	116	145.9	146	302.329	17.3876	146.915	0.118178	75	91	77	98	61	76.3	77	62.5864	7.9112	76.7022	0.102817	70	0	0	0	0	0	0	0	0	0	0	0	0	0	0	0	0	0	0	0	0	0	0	0	0	0	0	0	0	0	0	3	0	0	0	0	0	0	0	0	0	0	0	0	0	0	0	0	0	0	0	0	0	0	0	0																											1.87	3.3782	1.38	5.62
0	0	57.87	0	0	0	0	0	0	0	0	0	0	0	0	0	0	130	162	175	118	139.618	138	170.055	13.0405	140.215	0.0925483	67.2727	80	70	81	55	70.7636	72	37.4801	6.1221	71.0232	0.0857247	56.3636	0	0	0	0	0	0	0	0	0	0	0	0	0	0	0	0	0	0	0	0	0	0	0	0	0	0	0	0	0	0	1	0	0	0	0	0	0	0	0	0	0	0	0	0	0	0	0	0	0	0	0	0	0	0	0																											1.1	2.5	1.8	4.8
0	1	56.26	0	0	0	0	0	0	0	0	0	0	0	0	0	0	190	120	190	108	134.476	132	220.157	14.8377	135.279	0.109458	74.6032	105	65	105	52	75.8571	77	78.5115	8.8607	76.3647	0.115877	55.5556	0	0	0	0	0	0	0	0	0	0	0	0	0	0	0	0	0	0	0	0	0	0	0	0	0	0	0	0	0	0	1	0	0	0	0	0	0	0	0	0	0	0	0	0	0	0	0	0	0	0	0	0	0	0	0																											1.21	4.1311	1.62	5.5
0	0	45.56	0	0	0	0	0	0	0	0	0	0	0	0	0	0	119	132	136	105	123.625	125	107.717	10.3787	124.033	0.0812869	81.25	70	70	83	55	69.875	69	48.9167	6.994	70.2024	0.0969153	43.75	0	0	0	0	0	0	0	0	0	0	0	0	0	0	0	0	0	0	0	0	0	0	0	0	0	0	0	0	0	0	0	0	0	0	0	0	0	0	0	0	0	0	0	0	0	0	0	0	0	0	0	0	0	0	0																											0.45	1.6755	2.35	4.23
1	0	83.84	0	0	0	0	0	0	0	0	0	0	0	0	0	0	170	143	226	110	147.778	141.5	544.418	23.3328	149.507	0.153442	61.1111	80	63	90	60	72.8889	71.5	53.0458	7.2833	73.2317	0.0971074	44.4444	0	0	0	0	0	0	0	0	0	0	0	0	0	0	0	0	0	0	0	0	0	0	0	0	0	0	0	0	0	0	4	0	0	0	0	0	0	0	0	0	0	0	0	0	0	0	0	0	0	0	0	0	0	0	0																											1.56	3.7911	1.66	6.17
1	1	70.93	0	0	0	0	0	0	0	0	0	0	0	0	0	0	136	135	190	92	125.647	124.5	389.387	19.7329	127.142	0.154723	79.4118	78	81	103	53	72.1765	71	74.2709	8.6181	72.6741	0.117634	58.8235	0	0	0	0	0	0	0	0	0	0	0	0	0	0	0	0	0	0	0	0	0	0	0	0	0	0	0	0	0	0	3	0	0	0	0	0	0	0	0	0	0	0	0	0	0	0	0	0	0	0	0	0	0	0	0																											0.7	2.5718	0.81	3.7
1	0	79.99	0	0	0	0	0	0	0	0	0	0	0	0	0	0	139	104	156	104	135	136.5	142.737	11.9473	135.501	0.0862573	85	64	60	90	55	65.95	65	55.1026	7.4231	66.3457	0.109707	50	0	0	0	0	0	0	0	0	0	0	0	0	0	0	0	0	0	0	0	0	0	0	0	0	0	0	0	0	0	0	3	0	0	0	0	0	0	0	0	0	0	0	0	0	0	0	0	0	0	0	0	0	0	0	0
0	0	66.15	0	0	0	0	0	0	0	0	0	0	0	0	0	0	180	145	180	145	162.5	162.5	612.5	24.7487	163.44	0.107692	50	90	80	90	80	85	85	50	7.0711	85.1469	0.0588235	50	0	0	0	0	0	0	0	0	0	0	0	0	0	0	0	0	0	0	0	0	0	0	0	0	0	0	0	0	0	0	2	0	0	0	0	0	0	0	0	0	0	0	0	0	0	0	0	0	0	0	0	0	0	0	0																											1.5	3.1788	1.03	4.9
1	0	65.75	0	0	0	0	0	0	0	0	0	0	0	0	0	0	150	162	198	111	155.023	157.5	381.558	19.5335	156.221	0.124564	77.2727	82	89	99	60	82.0682	82.5	110.251	10.5001	82.722	0.126481	70.4545	0	0	0	0	0	0	0	0	0	0	0	0	0	0	0	0	0	0	0	0	0	0	0	0	0	0	0	0	0	0	2	0	0	0	0	0	0	0	0	0	0	0	0	0	0	0	0	0	0	0	0	0	0	0	0																											1.02	1.48	0.94	2.89
1	1	80.19	0	0	0	0	0	0	0	0	0	0	0	0	0	0	145	150	150	123	138.333	139	118.267	10.875	138.689	0.0717652	83.3333	62	67	70	56	62	61	30.8	5.5498	62.2066	0.0817134	66.6667	0	0	0	0	0	0	0	0	0	0	0	0	0	0	0	0	0	0	0	0	0	0	0	0	0	0	0	0	0	0	4	0	0	0	0	0	0	0	0	0	0	0	0	0	0	0	0	0	0	0	0	0	0	0	0																4.1			144	9.9		205					3.01	2.3473	0.98	6.45
0	1	4.89	0	0	0	0	0	0	0	0	0	0	0	0	0	0	98	98	98	98	98	98			98	0		63	63	63	63	63	63			63	0		0	0	0	0	0	0	0	0	0	0	0	0	0	0	0	0	0	0	0	0	0	0	0	0	0	0	0	0	0	0	0	0	0	0	0	0	0	0	0	0	0	0	0	0	0	0	0	0	0	0	0	0	0	0	0
0	0	55.9	0	0	0	0	0	0	0	0	0	0	0	0	0	0	115	145	149	100	124.542	123	138.77	11.7801	125.089	0.0937817	76.2712	72	76	80	58	70.1017	70	34.024	5.833	70.3399	0.0824996	59.322	0	0	0	0	0	0	0	0	0	0	0	0	0	0	0	0	0	0	0	0	0	0	0	0	0	0	0	0	0	0	1	0	0	0	0	0	0	0	0	0	0	0	0	0	0	0	0	0	0	0	0	0	0	0	0																											0.6	1.7	2.2	4.2
0	0	33.02	0	0	0	0	0	0	0	0	0	0	0	0	0	0	110	110	110	110	110	110			110	0		65	65	65	65	65	65			65	0		0	0	0	0	0	0	0	0	0	0	0	0	0	0	0	0	0	0	0	0	0	0	0	0	0	0	0	0	0	0	0	0	0	0	0	0	0	0	0	0	0	0	0	0	0	0	0	0	0	0	0	0	0	0	0
0	1	46.92	0	0	0	0	0	0	0	0	0	0	0	0	0	0	154	114	154	111	131.084	132	95.307	9.7625	131.442	0.0739488	74.6479	92	75	99	68	85.6197	86	49.2962	7.0211	85.9031	0.081424	53.5211	0	0	0	0	0	0	0	0	0	0	0	0	0	0	0	0	0	0	0	0	0	0	0	0	0	0	0	0	0	0	0	0	0	0	0	0	0	0	0	0	0	0	0	0	0	0	0	0	0	0	0	0	0	0	0																5.18			139.3	6.3		98					0.8	2.2764	1.96	4.6		5.4
1	0	78.77	0	0	0	0	0	0	0	0	0	0	0	0	0	0	152	118	161	118	144.273	146	157.218	12.5387	144.767	0.0828649	54.5455	62	69	78	62	70.1818	72	22.7636	4.7711	70.3291	0.0648186	63.6364	0	0	0	0	0	0	0	0	0	0	0	0	0	0	0	0	0	0	0	0	0	0	0	0	0	0	0	0	0	0	3	0	0	0	0	0	0	0	0	0	0	0	0	0	0	0	0	0	0	0	0	0	0	0	0																4.2			143	5.4		72					2.23	2.8964	1.59	6
1	0	73.95	1	0	0	0	0	0	0	2005-03-30	0	0	0	0	0	0	154	115	154	115	137.833	140	190.967	13.8191	138.409	0.0915238	83.3333	75	66	75	59	65.6667	65	27.4667	5.2409	65.8407	0.0728563	50	0	0	0	0	0	0	0	0	0	0	0	0	0	0	0	0	0	0	0	0	0	0	0	0	0	0	0	0	0	0	3	0	0	0	0	0	0	0	0	0	0	0	0	0	0	0	0	0	0	0	0	0	0	0	0
1	0	84.17	0	0	1	0	0	0	0	0	0	2004-06-21	0	0	0	0	164	127	180	106	140.83	142	331.796	18.2153	141.978	0.127959	78.7234	69	42	84	42	64.2553	65	90.716	9.5245	64.9425	0.146644	65.9574	0	0	0	0	0	0	0	0	0	0	0	0	0	0	0	0	0	0	0	0	0	0	0	0	0	0	0	0	0	0	4	0	0	0	0	0	0	0	0	0	0	0	0	0	0	0	0	0	0	0	0	0	0	0	0																											1.71	3.082	0.91	4.78
0	0	62.79	0	0	0	0	0	0	0	0	0	0	0	0	0	0	166	130	197	102	144.292	141.5	470.491	21.6908	145.891	0.149279	87.5	74	54	100	44	70.3472	72	162.568	12.7502	71.4776	0.179984	65.2778	0	0	0	0	0	0	0	0	0	0	0	0	0	1	0	0	0	0	0	0	0	0	0	0	0	0	0	0	0	0	2	0	0	0	0	0	0	0	0	0	0	0	0	0	0	0	0	0	0	0	0	0	0	0	0																											1.28	2.9501	1.3	4.84
0	1	46.88	0	0	0	0	0	0	0	0	0	0	0	0	0	0	115	135	135	115	125	125	200	14.1421	125.399	0.08	50	76	86	86	76	81	81	50	7.0711	81.1542	0.0617284	50	0	1	0	0	0	0	0	0	0	0	0	0	0	0	0	0	0	0	0	0	0	0	0	0	0	0	0	0	0	0	0	0	0	0	0	0	0	0	0	0	0	0	0	0	0	0	0	0	0	0	0	0	0	0	0																											4.752	3.7107	1.101	6.229
0	0	44.34	0	0	0	0	0	0	0	0	0	0	0	0	0	0	113	135	156	110	130.111	132	116.902	10.8121	130.547	0.0819367	63.8889	71	57	93	57	78.1389	78	39.0944	6.2526	78.3817	0.0788993	58.3333	0	0	0	0	0	0	0	0	0	0	0	0	0	0	0	0	0	0	0	0	0	0	0	0	0	0	0	0	0	0	0	0	0	0	0	0	0	0	0	0	0	0	0	0	0	0	0	0	0	0	0	0	0	0	0																											1.28	3.4182	1.52	5.52
0	0	39.07	0	0	0	0	0	0	0	0	0	0	0	0	0	0	87	87	87	87	87	87			87	0		56	56	56	56	56	56			56	0		0	0	0	0	0	0	0	0	0	0	0	0	0	0	0	0	0	0	0	0	0	0	0	0	0	0	0	0	0	0	0	0	0	0	0	0	0	0	0	0	0	0	0	0	0	0	0	0	0	0	0	0	0	0	0																											0.8	3.4364	1.8	5.6
0	0	67.83	0	0	0	0	0	0	0	0	0	0	0	0	0	0	140	158	173	113	138.691	138	171.616	13.1002	139.301	0.0938711	81.4815	78	74	92	55	74.4568	75	60.5262	7.7799	74.8571	0.103841	64.1975	0	0	0	0	0	0	0	0	0	0	0	0	0	0	0	0	0	0	0	0	0	0	0	0	0	0	0	0	0	0	2	0	0	0	0	0	0	0	0	0	0	0	0	0	0	0	0	0	0	0	0	0	0	0	0																											1.18	2.8362	1.16	4.54
0	0	77.19	0	0	0	0	0	0	0	0	0	0	0	0	0	0	145	137	163	118	142	145	269	16.4012	142.756	0.103308	80	55	62	86	55	67.6	62	160.3	12.661	68.542	0.167519	60	0	0	0	0	0	0	0	0	0	0	0	0	0	0	0	0	0	0	0	0	0	0	0	0	0	0	0	0	0	0	3	0	0	0	0	0	0	0	0	0	0	0	0	0	0	0	0	0	0	0	0	0	0	0	0																														5.76
0	0	50.67	0	0	0	0	0	0	0	0	0	0	0	0	0	0	144	144	144	144	144	144			144	0		95	95	95	95	95	95			95	0		0	0	0	0	0	0	0	0	0	0	0	0	0	0	0	0	0	0	0	0	0	0	0	0	0	0	0	0	0	0	1	0	0	0	0	0	0	0	0	0	0	0	0	0	0	0	0	0	0	0	0	0	0	0	0
1	1	75.56	0	0	0	0	0	0	0	0	0	0	0	0	0	0	160	128	168	120	144.154	146	262.141	16.1908	144.991	0.10791	76.9231	76	58	79	51	66.9231	68	59.2436	7.697	67.3304	0.1105	61.5385	0	1	1	0	0	0	0	0	0	0	0	0	0	0	0	0	0	0	0	0	1	0	0	0	0	0	0	0	0	0	4	0	0	0	0	0	0	0	0	0	0	0	0	0	0	0	0	0	0	0	0	0	0	0	0																											2.05	2.6782	1.5	5.11
0	0	40.84	0	0	0	0	0	0	0	0	0	0	0	0	0	0	142	130	166	108	133.761	135	220.306	14.8427	134.57	0.110133	79.1045	80	75	93	68	79.194	79	39.4618	6.2819	79.4391	0.0787282	53.7313	0	0	0	0	0	0	0	0	0	0	0	0	0	0	0	0	0	0	0	0	0	0	0	0	0	0	0	0	0	0	0	0	0	0	0	0	0	0	0	0	0	0	0	0	0	0	0	0	0	0	0	0	0	0	0																											1.6	3.6	1.1	5.4
0	0	43.98	0	0	0	0	0	0	0	0	0	0	0	0	0	0	113	143	143	94	115.6	113	379.3	19.4756	116.905	0.150688	80	67	87	87	59	71	70	104.5	10.2225	71.5863	0.128779	60	0	0	0	0	0	0	0	0	0	0	0	0	0	0	0	0	0	0	0	0	0	0	0	0	0	0	0	0	0	0	0	0	0	0	0	0	0	0	0	0	0	0	0	0	0	0	0	0	0	0	0	0	0	0	0																											1.56	2.8809	1.24	4.83
0	0	50.15	0	0	0	0	0	0	0	0	0	0	0	0	0	0	160	125	160	119	134.194	133	106.161	10.3035	134.578	0.0757061	86.1111	91	66	91	54	74.7222	75.5	42.9492	6.5536	75.0011	0.086479	58.3333	0	0	0	0	0	0	0	0	0	0	0	0	0	0	0	0	0	0	0	0	0	0	0	0	0	0	0	0	0	0	1	0	0	0	0	0	0	0	0	0	0	0	0	0	0	0	0	0	0	0	0	0	0	0	0																4			142.4	6.7		67					1.02	2.6464	1.39	4.5
0	0	59.98	0	0	0	0	0	0	0	0	0	0	0	0	0	0	137	154	167	108	133.554	134	134.845	11.6123	134.05	0.0862768	78.4615	64	78	97	52	69	67	66.9375	8.1815	69.476	0.117657	67.6923	0	0	0	0	0	0	0	0	0	0	0	0	0	0	0	0	0	0	0	0	0	0	0	0	0	0	0	0	0	0	1	0	0	0	0	0	0	0	0	0	0	0	0	0	0	0	0	0	0	0	0	0	0	0	0																											1.53	2.7145	1.19	4.6
1	1	84.36	0	1	0	0	0	0	0	0	2006-04-07	0	0	0	0	0	169	107	201	105	148.875	158	701.317	26.4824	151.067	0.172235	87.5	99	71	101	65	78.8125	79.5	120.029	10.9558	79.5232	0.134597	50	0	0	1	0	0	0	0	0	0	0	0	0	0	0	0	0	0	0	0	0	1	0	0	0	0	0	0	0	0	0	7	0	0	0	0	0	0	0	0	0	0	0	0	0	0	0	0	0	0	0	0	0	0	0	0
1	1	67.89	0	0	0	0	0	0	0	0	0	0	0	0	0	0	143	148	183	119	147.454	145	442.473	21.035	148.812	0.136016	90.9091	77	60	83	55	67.3636	66	89.2545	9.4475	67.9632	0.133719	72.7273	0	0	0	0	0	0	0	0	0	0	0	0	0	0	0	0	0	0	0	0	0	0	0	0	0	0	0	0	0	0	2	0	0	0	0	0	0	0	0	0	0	0	0	0	0	0	0	0	0	0	0	0	0	0	0																											0.88	1.8	0.73	2.93
0	1	53.79	0	0	0	0	0	0	0	0	0	0	0	0	0	0	114	126	144	114	127.13	126.5	59.5489	7.7168	127.359	0.0601355	61.1111	78	70	93	66	77.537	77	34.2911	5.8559	77.7538	0.0748208	50	0	0	0	0	0	0	0	0	0	0	0	0	0	0	0	0	0	0	0	0	0	0	0	0	0	0	0	0	0	0	1	0	0	0	0	0	0	0	0	0	0	0	0	0	0	0	0	0	0	0	0	0	0	0	0																											0.81	2.6967	0.99	4.06
0	0	60.81	0	0	0	0	0	0	0	0	0	0	0	0	0	0	133	142	168	112	131.462	129	141.565	11.8981	131.991	0.0898075	80	74	70	95	50	77.4769	79	52.2846	7.2308	77.8084	0.0926079	47.6923	0	0	0	0	0	0	0	0	0	0	0	0	0	0	0	0	0	0	0	0	0	0	0	0	0	0	0	0	0	0	2	0	0	0	0	0	0	0	0	0	0	0	0	0	0	0	0	0	0	0	0	0	0	0	0																											1.73	3.0128	1.48	5.29
0	0	58.54	0	0	0	0	0	0	0	0	0	0	0	0	0	0	112	133	147	105	125.465	125	120.852	10.9933	125.939	0.0870012	71.831	66	69	98	59	79.7042	80	49.4113	7.0293	80.0092	0.0875692	60.5634	0	0	0	0	0	0	0	0	0	0	0	0	0	0	0	0	0	0	0	0	0	0	0	0	0	0	0	0	0	0	1	0	0	0	0	0	0	0	0	0	0	0	0	0	0	0	0	0	0	0	0	0	0	0	0																4.03			133.2	7		81					1.2	2.6	1.2	4.3
0	0	52.39	0	0	0	0	0	0	0	0	0	0	0	0	0	0	141	139	156	103	127.237	126	139.115	11.7947	127.774	0.0919096	77.9661	78	60	93	58	72.7966	74	52.751	7.263	73.1519	0.0989219	62.7119	0	0	0	0	0	0	0	0	0	0	0	0	0	0	0	0	0	0	0	0	0	0	0	0	0	0	0	0	0	0	1	0	0	0	0	0	0	0	0	0	0	0	0	0	0	0	0	0	0	0	0	0	0	0	0																											1.1	2.8	1.4	4.7
0	0	71.73	0	0	0	0	0	0	0	0	0	0	0	0	0	0	149	130	183	107	137.278	134	209.048	14.4585	138.027	0.104589	75	76	50	81	50	64.8333	64	49.6338	7.0451	65.2097	0.107908	56.9444	0	0	0	0	0	0	0	0	0	0	0	0	0	0	0	0	0	0	0	0	0	0	0	0	0	0	0	0	0	0	3	0	0	0	0	0	0	0	0	0	0	0	0	0	0	0	0	0	0	0	0	0	0	0	0																3.9			137.1	5.1		83					9.01		1.02	7.63
0	1	53.36	0	0	0	0	0	0	0	0	0	0	0	0	0	0	141	162	162	104	135.714	138.5	213.721	14.6192	136.481	0.10643	80.9524	81	78	89	61	74.8571	75.5	46.5645	6.8238	75.1601	0.0900661	59.5238	0	0	0	0	0	0	0	0	0	0	0	0	0	0	0	0	0	0	0	0	0	0	0	0	0	0	0	0	0	0	1	0	0	0	0	0	0	0	0	0	0	0	0	0	0	0	0	0	0	0	0	0	0	0	0																											1.9	3.7	1.7	6.3
0	0	71.97	0	0	0	0	0	0	0	0	0	0	0	0	0	0	150	125	188	109	137.121	135.5	221.216	14.8733	137.913	0.107644	86.3636	74	47	97	46	68.5303	69	104.868	10.2405	69.2797	0.148294	69.697	0	0	0	0	0	0	0	0	0	0	0	0	0	0	0	0	0	0	0	0	0	0	0	0	0	0	0	0	0	0	3	0	0	0	0	0	0	0	0	0	0	0	0	0	0	0	0	0	0	0	0	0	0	0	0																											0.6	1.8	2	4.1
0	0	61.73	0	0	0	0	0	0	0	0	0	0	0	0	0	0	126	129	159	111	133.546	132	118.951	10.9065	133.98	0.0807353	68.1818	68	72	105	66	79.9318	80	85.0883	9.2243	80.4503	0.114084	68.1818	1	0	0	0	0	0	0	0	0	0	0	0	0	0	1	1	0	0	0	0	0	0	0	0	0	0	0	0	0	0	2	0	0	0	0	0	0	0	0	0	0	0	0	0	0	0	0	0	0	0	0	0	0	0	0																											1.97	3.9845	1.12	6
1	0	57.87	1	0	0	0	0	0	0	2014-09-05	0	0	0	0	0	0	125	97	148	97	121.415	120	114.549	10.7027	121.874	0.0870687	82.9268	78	53	81	53	73.1707	74	43.1951	6.5723	73.4581	0.0887193	60.9756	0	0	0	0	0	0	0	0	0	0	0	0	0	0	0	0	0	0	0	0	0	0	0	0	0	0	0	0	0	0	1	0	0	0	0	0	0	0	0	0	0	0	0	0	0	0	0	0	0	0	0	0	0	0	0																											0.7	3.5	2.2	6
0	0	43.47	0	0	0	0	0	0	0	0	0	0	0	0	0	0	139	143	167	105	137.704	137.5	188.25	13.7204	138.373	0.0987104	77.7778	63	69	87	42	70.3704	72	118.992	10.9084	71.1953	0.153572	66.6667	0	0	0	0	0	0	0	0	0	0	0	0	0	0	0	0	0	0	0	0	0	0	0	0	0	0	0	0	0	0	0	0	0	0	0	0	0	0	0	0	0	0	0	0	0	0	0	0	0	0	0	0	0	0	0																											0.76	3.3509	1.72	4.84
0	1	71.91	0	0	0	0	0	0	0	0	0	0	0	0	0	0	130	105	186	105	140.141	138	242.097	15.5595	140.991	0.110313	73.0769	80	56	98	56	75.4487	76.5	91.1856	9.5491	76.0429	0.12575	69.2308	0	1	0	0	0	0	0	0	0	0	0	0	0	0	0	0	0	0	0	0	0	0	0	0	0	0	0	0	0	0	3	0	0	0	0	0	0	0	0	0	0	0	0	0	0	0	0	0	0	0	0	0	0	0	0																											2.12	2.153	1.17	4.3
0	0	65.87	0	0	0	0	0	0	0	0	0	0	0	0	0	0	122	141	168	99	132.276	131	253.136	15.9102	133.217	0.119486	82.8947	69	61	90	50	71.0526	71.5	56.0772	7.4885	71.441	0.104698	65.7895	1	0	0	0	0	1	0	0	0	0	0	0	0	0	0	0	0	0	0	0	0	0	0	1	0	0	0	0	0	0	2	0	0	0	0	0	0	0	0	0	0	0	0	0	0	0	0	0	0	0	0	0	0	0	0																											1.73	4.1036	0.97	5.86
1	0	69.68	0	0	0	0	0	0	0	0	0	0	0	0	0	0	110	130	181	104	140.017	140	284.155	16.8569	141.011	0.119367	83.0508	50	72	89	39	60.8814	59	115.106	10.7288	61.8037	0.174724	67.7966	1	0	0	0	0	0	0	0	0	0	0	0	0	0	0	0	0	0	0	0	0	0	0	0	0	0	0	0	0	0	2	0	0	0	0	0	0	0	0	0	0	0	0	0	0	0	0	0	0	0	0	0	0	0	0																3.66			141	9.7		48					2.47	4.0773	1.18	6.38
0	1	40.92	0	0	0	0	0	0	0	0	0	0	0	0	0	0	116	138	183	110	133.595	132	177.905	13.3381	134.244	0.098644	61.9048	76	83	113	74	87.4048	86	71.8566	8.4768	87.8051	0.095822	50	0	0	0	0	0	0	0	0	0	0	0	0	0	0	0	0	0	0	0	0	0	0	0	0	0	0	0	0	0	0	0	0	0	0	0	0	0	0	0	0	0	0	0	0	0	0	0	0	0	0	0	0	0	0	0																											1.7	3	1	4.8
0	1	48.76	0	0	0	0	0	0	0	0	0	0	0	0	0	0	101	115	140	99	117.653	117	95.8241	9.789	118.055	0.0826454	68	58	71	84	58	72.56	73	41.547	6.4457	72.8419	0.0882385	57.3333	0	0	0	0	0	0	0	0	0	0	0	0	0	0	0	0	0	0	0	0	0	0	0	0	0	0	0	0	0	0	0	0	0	0	0	0	0	0	0	0	0	0	0	0	0	0	0	0	0	0	0	0	0	0	0																											0.6	0.8	2.2	3.3
0	0	47.57	0	0	0	0	0	0	0	0	0	0	0	0	0	0	138	157	157	107	137.875	138	132.683	11.5188	138.348	0.0828899	65.625	86	88	98	56	79.8906	80.5	55.1783	7.4282	80.2298	0.0922505	53.125	0	0	0	0	0	0	0	0	0	0	0	0	0	0	0	0	0	0	0	0	0	0	0	0	0	0	0	0	0	0	0	0	0	0	0	0	0	0	0	0	0	0	0	0	0	0	0	0	0	0	0	0	0	0	0																3.34			140	4.3		60					0.59	1.2618	1.37	2.9
0	0	79.92	0	0	0	0	0	0	0	0	0	0	0	0	0	0	140	131	172	111	142.294	142	273.292	16.5315	143.232	0.115034	84.3137	63	52	81	44	60.3137	60	44.4196	6.6648	60.6737	0.109414	58.8235	0	0	0	0	0	0	0	0	0	0	0	0	0	0	0	0	0	0	0	0	0	0	0	0	0	0	0	0	0	0	3	0	0	0	0	0	0	0	0	0	0	0	0	0	0	0	0	0	0	0	0	0	0	0	0																3.1			135.4	6.8		114					2.3	3.8	1.6	6.4
1	0	22.09	0	0	1	0	0	0	0	0	0	2012-11-23	0	0	0	0	123	123	123	123	123	123			123	0		67	67	67	67	67	67			67	0		0	0	0	0	0	0	0	0	0	0	0	0	0	0	0	0	0	0	0	0	0	0	0	0	0	0	0	0	0	0	0	0	0	0	0	0	0	0	0	0	0	0	0	0	0	0	0	0	0	0	0	0	0	0	0																											6.33	3.81	1.01	6.5
0	1	71.85	0	0	0	0	0	0	0	0	0	0	0	0	0	0	177	137	195	109	144.964	146	271.071	16.4642	145.885	0.112896	82.1429	77	60	100	50	75.9762	77.5	116.65	10.8005	76.731	0.141307	67.8571	0	0	0	0	0	0	0	0	0	0	0	0	0	0	0	0	0	0	0	0	0	0	0	0	0	0	0	0	0	0	3	0	0	0	0	0	0	0	0	0	0	0	0	0	0	0	0	0	0	0	0	0	0	0	0																											1.32	2.1617	1.11	3.88
1	1	53.83	0	0	0	0	0	0	0	0	0	0	0	0	0	0	146	99	183	99	139.393	141	177.509	13.3233	140.018	0.0947936	75.4098	63	65	90	55	70.0164	71	55.7831	7.4688	70.4071	0.105794	47.541	0	0	0	0	0	0	0	0	0	0	0	0	0	0	0	0	0	0	0	0	0	0	0	0	0	0	0	0	0	0	1	0	0	0	0	0	0	0	0	0	0	0	0	0	0	0	0	0	0	0	0	0	0	0	0																4.59			141	5.7		76					0.6	1.7373	1.49	3.5
0	1	52.58	0	0	0	0	0	0	0	0	0	0	0	0	0	0	169	147	170	115	140.814	143	151.603	12.3127	141.342	0.0866955	76.2712	78	67	81	51	68.9153	69	45.7341	6.7627	69.2407	0.0972955	49.1525	0	0	0	0	0	0	0	0	0	0	0	0	0	0	0	0	0	0	0	0	0	0	0	0	0	0	0	0	0	0	1	0	0	0	0	0	0	0	0	0	0	0	0	0	0	0	0	0	0	0	0	0	0	0	0																											0.76	3.0645	1.19	4.6
0	1	69.23	0	0	0	0	0	0	0	0	0	0	0	0	0	0	130	145	146	114	131	130.5	140.154	11.8387	131.496	0.0870841	71.4286	80	73	87	57	76.7857	76	53.1044	7.2873	77.1061	0.0914518	50	0	0	0	0	0	0	0	0	0	0	0	0	0	0	0	0	0	0	0	0	0	0	0	0	0	0	0	0	0	0	2	0	0	0	0	0	0	0	0	0	0	0	0	0	0	0	0	0	0	0	0	0	0	0	0																											3.19	1.87	0.88	4.22
0	1	56.87	0	0	0	0	0	0	0	0	0	0	0	0	0	0	121	130	171	113	136.803	134	155.334	12.4633	137.362	0.0905029	75	72	80	108	58	84.3026	84.5	97.1472	9.8563	84.8693	0.116144	68.4211	0	0	0	0	0	0	0	0	0	0	0	0	0	0	0	0	0	0	0	0	0	0	0	0	0	0	0	0	0	0	1	0	0	0	0	0	0	0	0	0	0	0	0	0	0	0	0	0	0	0	0	0	0	0	0																											1.2	2.8	1.1	4.4
1	1	71.61	0	0	0	0	0	0	0	0	0	0	0	0	0	0	148	149	183	134	156.571	151	255.619	15.9881	157.27	0.0945389	85.7143	88	78	94	78	86.8571	87	28.8095	5.3675	86.9992	0.0572123	42.8571	0	0	0	0	0	0	0	0	0	0	0	0	0	0	0	0	0	0	0	0	0	0	0	0	0	0	0	0	0	0	3	0	0	0	0	0	0	0	0	0	0	0	0	0	0	0	0	0	0	0	0	0	0	0	0																											0.85	2.01	0.89	3.7
1	1	67.9	0	0	0	0	0	0	0	0	0	0	0	0	0	0	128	163	188	111	148.041	148	195.29	13.9746	148.685	0.0934289	75.5102	83	68	96	56	75.1224	74	74.7764	8.6473	75.6084	0.113929	57.1429	0	0	0	0	0	0	0	0	0	0	0	0	0	0	0	0	0	0	0	0	0	0	0	0	0	0	0	0	0	0	2	0	0	0	0	0	0	0	0	0	0	0	0	0	0	0	0	0	0	0	0	0	0	0	0																											0.87	2.6955	1.84	4.74
0	1	53.32	0	0	0	0	0	0	0	0	0	0	0	0	0	0	146	121	174	106	132.122	130.5	142.17	11.9235	132.654	0.0897844	69.3878	76	73	101	54	74.2551	75	85.8415	9.2651	74.825	0.124135	59.1837	0	0	0	0	0	0	0	0	0	0	0	0	0	0	0	0	0	0	0	0	0	0	0	0	0	0	0	0	0	0	1	0	0	0	0	0	0	0	0	0	0	0	0	0	0	0	0	0	0	0	0	0	0	0	0																											1.34	3.9725	1.57	6.16
0	0	76.79	0	0	0	0	0	0	0	0	0	0	0	0	0	0	120	122	154	110	131.208	132	105.193	10.2564	131.603	0.0776596	80.5195	74	69	100	46	65.7273	65	57.3325	7.5718	66.1563	0.11445	55.8442	0	0	0	0	0	0	0	0	0	0	0	0	0	0	0	0	0	0	0	0	0	0	0	0	0	0	0	0	0	0	3	0	0	0	0	0	0	0	0	0	0	0	0	0	0	0	0	0	0	0	0	0	0	0	0																											2.82	3.7882	1.03	6.1
0	0	42.43	0	0	0	0	0	0	0	0	0	0	0	0	0	0	90	90	90	90	90	90			90	0		50	50	50	50	50	50			50	0		0	0	0	0	0	0	0	0	0	0	0	0	0	0	0	0	0	0	0	0	0	0	0	0	0	0	0	0	0	0	0	0	0	0	0	0	0	0	0	0	0	0	0	0	0	0	0	0	0	0	0	0	0	0	0
0	0	43.4	0	0	0	0	0	0	0	0	0	0	0	0	0	0	138	107	180	107	128.209	125	180.503	13.4351	128.895	0.103565	62.7907	75	46	92	45	61.4651	61	82.6357	9.0904	62.1182	0.146166	46.5116	0	0	0	0	0	0	0	0	0	0	0	0	0	0	0	0	0	0	0	0	0	0	0	0	0	0	0	0	0	0	0	0	0	0	0	0	0	0	0	0	0	0	0	0	0	0	0	0	0	0	0	0	0	0	0																											0.96	7.3276	1.43	9.2
0	1	41.89	0	0	0	0	0	0	0	0	0	0	0	0	0	0	120	142	142	97	120	120.5	338	18.3848	121.052	0.132681	75	82	76	83	66	76.75	79	60.9167	7.8049	77.0471	0.0880684	75	0	0	0	0	0	0	0	0	0	0	0	0	0	0	0	0	0	0	0	0	0	0	0	0	0	0	0	0	0	0	0	0	0	0	0	0	0	0	0	0	0	0	0	0	0	0	0	0	0	0	0	0	0	0	0
0	0	66.17	0	0	1	0	0	0	0	0	0	2005-05-12	0	0	0	0	137	140	170	102	132.564	135	153.262	12.3799	133.133	0.0927875	67.9487	87	75	93	60	78.5385	79	47.966	6.9258	78.8393	0.0876158	55.1282	0	0	0	0	0	0	0	0	0	0	0	0	0	0	0	0	0	0	0	0	0	0	0	0	0	0	0	0	0	0	2	0	0	0	0	0	0	0	0	0	0	0	0	0	0	0	0	0	0	0	0	0	0	0	0																											1.84	1.9321	1.2	3.98
0	0	46.71	0	0	0	0	0	0	0	0	0	0	0	0	0	0	123	136	160	114	133.833	135	94.7324	9.7331	134.182	0.0722184	77.7778	65	74	95	65	79.9444	80	40.7293	6.3819	80.1952	0.0792735	61.1111	0	0	0	0	0	0	0	0	0	0	0	0	0	0	0	0	0	0	0	0	0	0	0	0	0	0	0	0	0	0	0	0	0	0	0	0	0	0	0	0	0	0	0	0	0	0	0	0	0	0	0	0	0	0	0																4.66			140.94	5.28		76					1.473	3.1898	1.22	5.457
0	1	35.03	0	0	0	0	0	0	0	0	0	0	0	0	0	0	121	123	141	121	130.167	128.5	68.1667	8.2563	130.385	0.0579023	83.3333	79	82	89	77	81.5	81	17.1	4.1352	81.5874	0.046318	50	0	0	0	0	0	0	0	0	0	0	0	0	0	0	0	0	0	0	0	0	0	0	0	0	0	0	0	0	0	0	0	0	0	0	0	0	0	0	0	0	0	0	0	0	0	0	0	0	0	0	0	0	0	0	0
1	0	85.62	0	0	0	0	0	0	0	0	0	0	0	0	0	0	153	162	181	122	154.182	153	211.299	14.5361	154.834	0.0921114	63.6364	69	66	87	47	69.2727	69.5	88.2078	9.3919	69.8778	0.132461	54.5455	0	0	0	0	0	0	0	0	0	0	0	0	0	0	0	0	0	0	0	0	0	0	0	0	0	0	0	0	0	0	4	0	0	0	0	0	0	0	0	0	0	0	0	0	0	0	0	0	0	0	0	0	0	0	0																											5.1	2.4818	0.94	6.86
0	0	49.73	0	0	0	0	0	0	0	0	0	0	0	0	0	0	127	129	177	110	131.04	129	180.438	13.4327	131.717	0.101832	75	72	73	94	61	77.7105	78	53.9684	7.3463	78.0524	0.0939104	56.5789	0	0	0	0	0	0	0	0	0	0	0	0	0	0	0	0	0	0	0	0	0	0	0	0	0	0	0	0	0	0	0	0	0	0	0	0	0	0	0	0	0	0	0	0	0	0	0	0	0	0	0	0	0	0	0																											1.42	3.9445	1.41	6
1	0	71.95	0	0	0	0	0	0	0	0	0	0	0	0	0	0	154	104	168	104	144.532	147	138.472	11.7674	145	0.0805465	63.8298	73	63	97	63	80.1915	81	34.2886	5.8556	80.4005	0.0722398	59.5745	0	0	0	0	0	0	0	0	0	0	0	0	0	0	0	0	0	0	0	0	0	0	0	0	0	0	0	0	0	0	3	0	0	0	0	0	0	0	0	0	0	0	0	0	0	0	0	0	0	0	0	0	0	0	0																											1.7	1.6	1.4	3.8
0	0	63.03	0	0	0	0	0	0	0	0	0	0	0	0	0	0	130	156	175	121	141.221	138	130.516	11.4244	141.676	0.0803703	62.3377	70	64	95	59	74.3117	73	68.2963	8.2642	74.7639	0.110485	67.5325	0	0	0	0	0	0	0	0	0	0	0	0	0	0	0	0	0	0	0	0	0	0	0	0	0	0	0	0	0	0	2	0	0	0	0	0	0	0	0	0	0	0	0	0	0	0	0	0	0	0	0	0	0	0	0																											1.43	3.591	1.47	5.72
1	0	87.83	0	0	0	0	0	0	0	0	0	0	0	0	0	0	134	116	198	96	132.454	130.5	355.882	18.8648	133.761	0.140797	79.5455	79	74	91	42	69.9773	69	113.186	10.6389	70.7632	0.150296	68.1818	0	0	0	0	0	1	0	0	0	0	0	0	0	0	0	0	0	0	0	0	0	0	0	0	0	0	0	0	0	0	4	0	0	0	0	0	0	0	0	0	0	0	0	0	0	0	0	0	0	0	0	0	0	0	0																											4.3	4.3	1.2	7.4
1	0	84.53	0	0	0	0	0	0	0	0	0	0	0	0	0	0	123	135	156	99	133.086	134	177.728	13.3315	133.733	0.0987306	68.5714	58	77	84	53	72.3429	74	65.4084	8.0875	72.7807	0.110186	62.8571	1	1	0	0	0	0	1	0	0	0	0	0	0	0	1	0	0	0	0	0	0	0	0	0	0	0	0	0	0	0	4	0	0	0	0	0	0	0	0	0	0	0	0	0	0	0	0	0	0	0	0	0	0	0	0																											1.16	2.7909	1.5	4.42
1	0	80.87	0	1	0	0	0	0	1	0	2016-05-23	0	0	0	0	2016-05-23	154	133	172	125	151.158	153	192.363	13.8695	151.76	0.0893077	73.6842	63	64	90	60	73.5263	73	66.8187	8.1743	73.9555	0.10821	63.1579	0	0	0	0	0	0	0	0	0	0	0	0	0	0	0	0	0	0	0	0	0	0	0	0	0	0	0	0	0	0	4	0	0	0	0	0	0	0	0	0	0	0	0	0	0	0	0	0	0	0	0	0	0	0	0																											1.664	5.0956	0.151	6.003
0	1	51.7	0	0	0	0	0	0	0	0	0	0	0	0	0	0	148	149	180	110	142.159	143.5	312.09	17.6661	143.228	0.12285	72.7273	76	69	98	57	74.2955	75	95.5153	9.7732	74.921	0.130042	65.9091	1	1	0	0	0	0	1	0	0	0	0	1	0	0	0	0	0	0	0	1	0	0	0	1	0	0	0	0	0	0	2	0	0	0	0	0	0	0	0	0	0	0	0	0	0	0	0	0	0	0	0	0	0	0	0																4.53			142.2	6.6		85					0.48	3.8582	1.32	5.18
0	1	42.28	0	0	0	0	0	0	0	0	0	0	0	0	0	0	132	140	177	110	142.844	143	205.18	14.3241	143.545	0.0991571	68.8889	90	83	117	70	92.8	93	85.9818	9.2726	93.2519	0.0988042	62.2222	0	0	0	0	0	0	0	0	0	0	0	0	0	0	0	0	0	0	0	0	0	0	0	0	0	0	0	0	0	0	0	0	0	0	0	0	0	0	0	0	0	0	0	0	0	0	0	0	0	0	0	0	0	0	0																											1.37	2.1773	1.45	4.25
0	1	47.12	0	0	0	0	0	0	0	0	0	0	0	0	0	0	178	152	178	142	156.556	152	134.028	11.577	156.936	0.0697192	66.6667	98	88	100	85	91.1111	90	28.3611	5.3255	91.2494	0.0551079	44.4444	0	0	0	0	0	0	0	0	0	0	0	0	0	0	0	0	0	0	0	0	0	0	0	0	0	0	0	0	0	0	0	0	0	0	0	0	0	0	0	0	0	0	0	0	0	0	0	0	0	0	0	0	0	0	0																											1.2	3.447	1.26	5.26
0	0	75.71	0	0	0	0	0	0	0	0	0	0	0	0	0	0	161	153	161	125	146.1	147	111.211	10.5457	146.442	0.0684771	70	79	73	90	68	78.2	79.5	46.1778	6.7954	78.4653	0.0824387	40	0	0	0	0	0	0	0	0	0	0	0	0	0	0	0	0	0	0	0	0	0	0	0	0	0	0	0	0	0	0	3	0	0	0	0	0	0	0	0	0	0	0	0	0	0	0	0	0	0	0	0	0	0	0	0																											4.63		1.26	5.01
1	0	85.13	0	0	0	0	0	0	0	0	0	0	0	0	0	0	138	151	169	138	154.25	155	171.583	13.099	154.667	0.0735433	75	81	85	93	81	87.75	88.5	32.9167	5.7373	87.8906	0.0566228	50	0	0	0	0	0	0	0	0	0	0	0	0	0	0	0	0	0	0	0	0	0	0	0	0	0	0	0	0	0	0	4	0	0	0	0	0	0	0	0	0	0	0	0	0	0	0	0	0	0	0	0	0	0	0	0																4.12			141.4	6.4		82					1.99			4.41
0	1	48.63	0	0	0	0	0	0	0	0	0	0	0	0	0	0	114	124	124	101	111.5	110.5	97.6667	9.8826	111.828	0.0767589	75	60	72	72	60	67	68	28	5.2915	67.1565	0.0683967	25	0	0	0	0	0	0	0	0	0	0	0	0	0	0	0	0	0	0	0	0	0	0	0	0	0	0	0	0	0	0	0	0	0	0	0	0	0	0	0	0	0	0	0	0	0	0	0	0	0	0	0	0	0	0	0																											1.5	3.8982	1.02	5.6
0	1	72.9	0	0	0	0	0	0	0	0	0	0	0	0	0	0	154	138	170	110	131.633	130.5	157.253	12.5401	132.219	0.0944679	75	73	80	88	59	72.1167	72	46.1726	6.795	72.4308	0.0934344	56.6667	0	0	0	0	0	0	0	0	0	0	0	0	0	0	0	0	0	0	0	0	0	0	0	0	0	0	0	0	0	0	3	0	0	0	0	0	0	0	0	0	0	0	0	0	0	0	0	0	0	0	0	0	0	0	0																											0.65	2.6345	1.77	4.7
0	0	59.1	0	0	0	0	0	0	0	0	0	0	0	0	0	0	107	128	146	96	120.877	122	131.502	11.4675	121.41	0.0940328	73.6842	64	65	94	58	70.8246	70	53.5758	7.3196	71.1952	0.102437	64.9123	0	0	0	0	0	0	0	0	0	0	0	0	0	0	0	0	0	0	0	0	0	0	0	0	0	0	0	0	0	0	1	0	0	0	0	0	0	0	0	0	0	0	0	0	0	0	0	0	0	0	0	0	0	0	0																											1.1	3.4	1.5	5.4
0	0	84.89	0	0	0	0	0	0	0	0	0	0	0	0	0	0	159	159	159	159	159	159			159	0		66	66	66	66	66	66			66	0		0	0	0	0	0	0	0	0	0	0	0	0	0	0	0	0	0	0	0	0	0	0	0	0	0	0	0	0	0	0	4	0	0	0	0	0	0	0	0	0	0	0	0	0	0	0	0	0	0	0	0	0	0	0	0																											0.78	2.2855	1.72	4.36
0	0	28.58	0	0	0	0	0	0	0	0	0	0	0	0	0	0	116	136	136	116	126	126	200	14.1421	126.396	0.0793651	50	80	71	80	71	75.5	75.5	40.5	6.364	75.634	0.0596026	50	0	0	0	0	0	0	0	0	0	0	0	0	0	0	0	0	0	0	0	0	0	0	0	0	0	0	0	0	0	0	0	0	0	0	0	0	0	0	0	0	0	0	0	0	0	0	0	0	0	0	0	0	0	0	0																											0.53	2.1491	1.71	4.1
0	0	58.92	0	0	0	0	0	0	0	0	0	0	0	0	0	0	126	139	164	97	133.851	135	237.738	15.4188	134.717	0.113961	70.2128	66	86	92	63	74.9787	74	52.8474	7.2696	75.3229	0.0959188	59.5745	0	0	0	0	0	0	0	0	0	0	0	0	0	0	0	0	0	0	0	0	0	0	0	0	0	0	0	0	0	0	1	0	0	0	0	0	0	0	0	0	0	0	0	0	0	0	0	0	0	0	0	0	0	0	0																											1.57	3.2001	1.16	5.08
0	0	31.06	0	0	0	0	0	0	0	0	0	0	0	0	0	0	114	145	145	108	122.619	121	95.5476	9.7748	122.99	0.077796	57.1429	69	87	89	68	76.619	75	47.1476	6.8664	76.9115	0.0874578	61.9048	0	0	0	0	0	0	0	0	0	0	0	0	0	0	0	0	0	0	0	0	0	0	0	0	0	0	0	0	0	0	0	0	0	0	0	0	0	0	0	0	0	0	0	0	0	0	0	0	0	0	0	0	0	0	0																											2.21	3.1845	1.22	5
1	1	68.98	0	0	0	0	0	0	0	0	0	0	0	0	0	0	143	173	173	98	142.35	143	428.555	20.7016	143.773	0.141745	65	73	93	93	54	77.2	75	115.537	10.7488	77.9076	0.135708	55	0	0	0	0	0	0	0	0	0	0	0	0	0	0	0	0	0	0	0	0	0	0	0	0	0	0	0	0	0	0	2	0	0	0	0	0	0	0	0	0	0	0	0	0	0	0	0	0	0	0	0	0	0	0	0																											0.6	2.8273	1.4	4.5
0	0	76.4	0	0	0	0	0	0	0	0	0	0	0	0	0	0	138	157	172	119	145.796	145.5	180.818	13.4468	146.4	0.0911768	72.7273	72	86	97	58	77.4091	80	95.2241	9.7583	78.0079	0.12462	72.7273	0	0	0	0	0	0	0	0	0	0	0	0	0	0	0	0	0	0	0	0	0	0	0	0	0	0	0	0	0	0	3	0	0	0	0	0	0	0	0	0	0	0	0	0	0	0	0	0	0	0	0	0	0	0	0																											3.17	4.0873	1.2	6.04
0	0	74.02	0	0	0	0	0	0	0	0	0	0	0	0	0	0	157	157	157	157	157	157			157	0		108	108	108	108	108	108			108	0		0	0	0	0	0	0	0	0	0	0	0	0	0	0	0	0	0	0	0	0	0	0	0	0	0	0	0	0	0	0	3	0	0	0	0	0	0	0	0	0	0	0	0	0	0	0	0	0	0	0	0	0	0	0	0																4.7			143	7.2		106					0.89			6.3		5.7
0	0	45.25	0	0	0	0	0	0	0	0	0	0	0	0	0	0	127	123	148	102	122.812	123	109.802	10.4787	123.251	0.0847025	73.913	68	60	85	60	74.7536	75	29.5708	5.4379	74.9483	0.0722152	55.0725	0	0	0	0	0	0	0	0	0	0	0	0	0	0	0	0	0	0	0	0	0	0	0	0	0	0	0	0	0	0	0	0	0	0	0	0	0	0	0	0	0	0	0	0	0	0	0	0	0	0	0	0	0	0	0																											1.06	3.8482	1.27	5.6
0	0	79.99	0	0	0	0	0	0	0	0	0	0	0	0	0	0	131	139	165	116	144.562	145	118.396	10.881	144.946	0.0728783	50	70	61	84	58	66.625	66	39.45	6.2809	66.902	0.0912792	62.5	0	0	0	0	0	0	0	0	0	0	0	0	0	0	0	0	0	0	0	0	0	0	0	0	0	0	0	0	0	0	3	0	0	0	0	0	0	0	0	0	0	0	0	0	0	0	0	0	0	0	0	0	0	0	0
0	0	66.06	0	0	0	0	0	0	0	0	0	0	0	0	0	0	135	140	162	122	141.07	140	93.1141	9.6496	141.392	0.0676027	58.1395	69	56	94	56	68.9535	69	60.3787	7.7704	69.3798	0.111372	60.4651	0	0	0	0	0	0	0	0	0	0	0	0	0	0	0	0	0	0	0	0	0	0	0	0	0	0	0	0	0	0	2	0	0	0	0	0	0	0	0	0	0	0	0	0	0	0	0	0	0	0	0	0	0	0	0																3.9			143	5		70					1.94	2.7886	1.58	5.01
0	1	53.01	0	0	0	0	0	0	0	0	0	0	0	0	0	0	134	109	156	97	122.314	122	149.32	12.2197	122.915	0.0991876	80	94	68	94	53	76.3143	77	55.2041	7.4299	76.67	0.0966619	52.8571	0	0	0	0	0	0	0	0	0	0	0	0	0	0	0	0	0	0	0	0	0	0	0	0	0	0	0	0	0	0	1	0	0	0	0	0	0	0	0	0	0	0	0	0	0	0	0	0	0	0	0	0	0	0	0																											4.22	1.6453	0.82	4.41
0	1	58.09	0	0	0	0	0	0	0	0	0	0	0	0	0	0	120	156	157	102	130.459	129	145.813	12.0753	131.01	0.0919324	79.7297	66	89	91	43	75.0946	74	63.9224	7.9952	75.5133	0.105746	64.8649	0	0	0	0	0	0	0	0	0	0	0	0	0	0	0	0	0	0	0	0	0	0	0	0	0	0	0	0	0	0	1	0	0	0	0	0	0	0	0	0	0	0	0	0	0	0	0	0	0	0	0	0	0	0	0																											2.28	2.9593	1.18	5.19
0	0	37.94	0	0	0	0	0	0	0	0	0	0	0	0	0	0	133	133	133	133	133	133	0	0	133	0	0	75	68	75	68	71.5	71.5	24.5	4.9497	71.5856	0.048951	50	0	0	0	0	0	0	0	0	0	0	0	0	0	0	0	0	0	0	0	0	0	0	0	0	0	0	0	0	0	0	0	0	0	0	0	0	0	0	0	0	0	0	0	0	0	0	0	0	0	0	0	0	0	0	0																											1.4	1.4	1.3	3.3
0	0	38.79	0	0	0	0	0	0	0	0	0	0	0	0	0	0	100	100	100	100	100	100			100	0		70	70	70	70	70	70			70	0		0	0	0	0	0	0	0	0	0	0	0	0	0	0	0	0	0	0	0	0	0	0	0	0	0	0	0	0	0	0	0	0	0	0	0	0	0	0	0	0	0	0	0	0	0	0	0	0	0	0	0	0	0	0	0
1	0	73.39	0	0	0	0	0	0	0	0	0	0	0	0	0	0	144	131	185	120	150.125	149	339.317	18.4206	151.181	0.118805	81.25	78	76	100	66	84.9375	84.5	128.996	11.3576	85.6464	0.129471	62.5	0	0	0	0	0	0	0	0	0	0	0	0	0	0	0	0	0	0	0	0	0	0	0	0	0	0	0	0	0	0	3	0	0	0	0	0	0	0	0	0	0	0	0	0	0	0	0	0	0	0	0	0	0	0	0																											1.08	2.7891	1.23	4.51
0	0	56.68	0	0	0	0	0	0	0	0	0	0	0	0	0	0	134	142	142	134	138.667	140	17.3333	4.1633	138.708	0.0245145	33.3333	56	65	65	32	51	56	291	17.0587	52.8678	0.273106	66.6667	0	0	0	0	0	0	0	0	0	0	0	0	0	0	0	0	0	0	0	0	0	0	0	0	0	0	0	0	0	0	1	0	0	0	0	0	0	0	0	0	0	0	0	0	0	0	0	0	0	0	0	0	0	0	0
0	0	65.95	0	0	0	0	0	0	0	0	0	0	0	0	0	0	182	121	197	105	142.638	144	413.234	20.3282	144.058	0.14148	81.1594	84	63	88	54	69.8261	70	67.6458	8.2247	70.3018	0.116932	57.971	0	0	0	0	0	0	0	0	0	0	0	0	0	0	0	0	0	0	0	0	0	0	0	0	0	0	0	0	0	0	2	0	0	0	0	0	0	0	0	0	0	0	0	0	0	0	0	0	0	0	0	0	0	0	0																											1.2	4.8	1.3	6.6
0	0	71.88	0	0	0	0	0	0	0	0	0	0	0	0	0	0	136	140	168	111	134.491	134	145.995	12.0829	135.023	0.0890209	67.2727	56	51	74	48	61.7818	63	29.1367	5.3978	62.0129	0.0865715	63.6364	0	0	0	0	0	0	0	0	0	0	0	0	0	0	0	0	0	0	0	0	0	0	0	0	0	0	0	0	0	0	3	0	0	0	0	0	0	0	0	0	0	0	0	0	0	0	0	0	0	0	0	0	0	0	0																											1.2	3	1.6	5.1
1	0	64.65	1	0	0	0	0	0	0	2015-02-22	0	0	0	0	0	0	142	168	168	116	139.5	137.5	183.224	13.536	140.133	0.0954016	66.6667	72	84	92	48	75.4333	77	122.599	11.0724	76.2148	0.144317	70	0	0	0	0	0	0	1	0	0	0	0	0	0	0	0	0	0	0	0	0	0	0	0	0	0	0	0	0	0	0	2	0	0	0	0	0	0	0	0	0	0	0	0	0	0	0	0	0	0	0	0	0	0	0	0																											4	3.4227	1.08	7.08
0	0	54.06	0	0	0	0	0	0	0	0	0	0	0	0	0	0	175	144	175	112	142.4	144	565.3	23.776	143.979	0.149339	80	91	81	91	61	77.4	81	129.3	11.371	78.0654	0.131402	80	0	0	0	0	0	0	0	0	0	0	0	0	0	0	0	0	0	0	0	0	0	0	0	0	0	0	0	0	0	0	1	0	0	0	0	0	0	0	0	0	0	0	0	0	0	0	0	0	0	0	0	0	0	0	0																3.9			140.3	4.2		91					1.02	3.7245	1.78	4.7
0	0	62.52	0	0	0	0	0	0	0	0	0	0	0	0	0	0	160	160	160	160	160	160			160	0		100	100	100	100	100	100			100	0		0	0	0	0	0	0	0	0	0	0	0	0	0	0	0	0	0	0	0	0	0	0	0	0	0	0	0	0	0	0	2	0	0	0	0	0	0	0	0	0	0	0	0	0	0	0	0	0	0	0	0	0	0	0	0
0	0	50.72	0	0	0	0	0	0	0	0	0	0	0	0	0	0	147	117	160	112	131.254	129	116.344	10.7863	131.69	0.0815632	76.1194	86	65	99	61	78.4328	78	73.3401	8.5639	78.892	0.10837	65.6716	0	0	0	0	0	0	0	0	0	0	0	0	0	0	0	0	0	0	0	0	0	0	0	0	0	0	0	0	0	0	1	0	0	0	0	0	0	0	0	0	0	0	0	0	0	0	0	0	0	0	0	0	0	0	0																											1.6	2.6027	0.98	4.32
0	0	53.06	0	0	0	0	0	0	0	0	0	0	0	0	0	0	190	155	190	100	145.27	149	405.758	20.1434	146.623	0.136775	81.0811	110	69	110	60	77.3514	77	107.179	10.3527	78.0225	0.132019	72.973	0	0	0	0	0	0	1	0	0	0	0	0	0	0	0	0	0	0	0	0	0	0	0	0	0	0	0	0	0	0	1	0	0	0	0	0	0	0	0	0	0	0	0	0	0	0	0	0	0	0	0	0	0	0	0																											0.63	2.8336	1.28	4.4
0	0	52.46	0	0	0	0	0	0	0	0	0	0	0	0	0	0	154	136	154	117	130.7	128.5	107.567	10.3714	131.07	0.0752809	60	92	63	92	59	72.3	71.5	83.5667	9.1415	72.8183	0.11995	40	0	0	0	0	0	0	0	0	0	0	0	0	0	0	0	0	0	0	0	0	0	0	0	0	0	0	0	0	0	0	1	0	0	0	0	0	0	0	0	0	0	0	0	0	0	0	0	0	0	0	0	0	0	0	0																											0.81	2.8509	2.01	5.99
0	0	37.64	0	0	0	0	0	0	0	0	0	0	0	0	0	0	150	141	184	114	134.281	133	129.277	11.37	134.753	0.0839274	73.6842	100	64	100	64	84.193	84	60.3371	7.7677	84.5443	0.0914477	56.1404	0	0	0	0	0	0	0	0	0	0	0	0	0	0	0	0	0	0	0	0	0	0	0	0	0	0	0	0	0	0	0	0	0	0	0	0	0	0	0	0	0	0	0	0	0	0	0	0	0	0	0	0	0	0	0																											0.59	2.8158	1.14	3.8
0	0	50.35	0	0	0	0	0	0	0	0	0	0	0	0	0	0	146	146	173	106	142.892	146	238.877	15.4556	143.703	0.106692	78.3784	83	87	111	70	87.4054	88	60.3589	7.7691	87.7407	0.0876764	62.1622	0	0	0	0	0	0	0	0	0	0	0	0	0	0	0	0	0	0	0	0	0	0	0	0	0	0	0	0	0	0	1	0	0	0	0	0	0	0	0	0	0	0	0	0	0	0	0	0	0	0	0	0	0	0	0																											1.5	2.7	0.9	4.3
0	0	42.56	0	0	0	0	0	0	0	0	0	0	0	0	0	0	108	130	143	108	128.889	130	159.361	12.6238	129.437	0.092342	88.8889	62	72	81	62	73.8889	72	39.8611	6.3136	74.1283	0.08056	66.6667	0	0	0	0	0	0	0	0	0	0	0	0	0	0	0	0	0	0	0	0	0	0	0	0	0	0	0	0	0	0	0	0	0	0	0	0	0	0	0	0	0	0	0	0	0	0	0	0	0	0	0	0	0	0	0																											1.42	3.3256	1.59	5.57
1	0	55.08	0	0	0	1	1	0	0	0	0	0	2008-09-22	2008-09-22	0	0	145	145	145	145	145	145			145	0		86	86	86	86	86	86			86	0		0	0	0	0	0	0	0	0	0	0	0	0	0	0	0	0	0	0	0	0	0	0	0	0	0	0	0	0	0	0	1	0	0	0	0	0	0	0	0	0	0	0	0	0	0	0	0	0	0	0	0	0	0	0	0																											2.08	1.2891	1.4	5.91
0	0	56.59	0	0	0	0	0	0	0	0	0	0	0	0	0	0	164	140	164	120	142.23	142	121.646	11.0293	142.649	0.0769079	80.3279	79	69	90	58	77.5738	78	40.182	6.3389	77.8281	0.0810422	39.3443	0	0	0	0	0	0	0	0	0	0	0	0	0	0	0	0	0	0	0	0	0	0	0	0	0	0	0	0	0	0	1	0	0	0	0	0	0	0	0	0	0	0	0	0	0	0	0	0	0	0	0	0	0	0	0																											0.9	2.2	1.3	3.9
1	1	78.69	1	0	0	0	0	0	0	2010-06-29	0	0	0	0	0	0	127	149	165	109	138.233	138.5	195.426	13.9795	138.915	0.09943	76.6667	51	46	79	44	57.4333	57	80.1161	8.9508	58.1036	0.153227	70	0	1	0	0	0	0	0	0	1	0	0	0	0	0	0	0	0	0	0	0	0	0	0	0	0	0	0	0	0	0	3	0	0	0	0	0	0	0	0	0	0	0	0	0	0	0	0	0	0	0	0	0	0	0	0																											1.4	2.7848	1.39	4.82
1	0	79.48	0	0	0	0	0	0	0	0	0	0	0	0	0	0	162	144	181	124	149	145	324	18	149.929	0.111844	85.7143	71	67	76	63	69.2857	69	19.5714	4.424	69.4067	0.0591145	71.4286	1	1	0	0	0	1	0	0	1	0	0	0	0	0	0	0	0	0	0	0	0	0	0	1	0	0	0	0	0	0	3	0	0	0	0	0	0	0	0	0	0	0	0	0	0	0	0	0	0	0	0	0	0	0	0
1	1	74.99	0	0	0	0	0	0	0	0	0	0	0	0	0	0	158	124	164	104	134.022	131	260.644	16.1445	134.97	0.119145	76.087	78	77	88	55	74.7826	74.5	47.4184	6.8861	75.0921	0.0910752	60.8696	0	0	0	0	0	0	1	0	0	0	0	0	0	0	0	0	0	0	0	0	0	0	0	0	0	0	0	0	0	0	3	0	0	0	0	0	0	0	0	0	0	0	0	0	0	0	0	0	0	0	0	0	0	0	0																											0.8	2.7	1.3	4.4
0	0	63.52	0	0	0	0	0	0	0	0	0	0	0	0	0	0	120	127	154	109	133.108	135	111.321	10.5509	133.514	0.0781871	56.7568	59	62	99	56	65.8649	65	66.3979	8.1485	66.3535	0.122032	62.1622	0	0	0	0	0	0	0	0	0	0	0	0	0	0	0	0	0	0	0	0	0	0	0	0	0	0	0	0	0	0	2	0	0	0	0	0	0	0	0	0	0	0	0	0	0	0	0	0	0	0	0	0	0	0	0																											0.54	3.3712	1.64	5.26
0	0	45.25	0	0	0	0	0	0	0	0	0	0	0	0	0	0	141	150	150	141	145.5	145.5	40.5	6.364	145.57	0.0309278	50	68	63	68	63	65.5	65.5	12.5	3.5355	65.5477	0.0381679	50	0	0	0	0	0	0	0	0	0	0	0	0	0	0	0	0	0	0	0	0	0	0	0	0	0	0	0	0	0	0	0	0	0	0	0	0	0	0	0	0	0	0	0	0	0	0	0	0	0	0	0	0	0	0	0
0	0	51.79	0	0	1	0	0	0	0	0	0	2019-01-18	0	0	0	0	142	133	162	102	129.853	128	198.316	14.0825	130.605	0.107724	68	81	71	98	54	74.3067	73	62.5668	7.9099	74.7209	0.105738	45.3333	0	0	0	0	0	0	0	0	0	0	0	0	0	0	0	0	0	0	0	0	0	0	0	0	0	0	0	0	0	0	1	0	0	0	0	0	0	0	0	0	0	0	0	0	0	0	0	0	0	0	0	0	0	0	0																											1.1	4.2	1.8	6.5
0	0	79.14	0	0	0	0	0	0	0	0	0	0	0	0	0	0	140	131	176	113	138.902	137	241.757	15.5485	139.755	0.111018	86.8852	70	77	108	60	74.4426	74	63.4842	7.9677	74.8609	0.10615	52.459	0	0	0	0	0	0	0	0	0	0	0	0	0	0	0	0	0	0	0	0	0	0	0	0	0	0	0	0	0	0	3	0	0	0	0	0	0	0	0	0	0	0	0	0	0	0	0	0	0	0	0	0	0	0	0																											1.4	2.9	1.7	5.2
0	0	48.49	0	0	0	0	0	0	0	0	0	0	0	0	0	0	151	126	166	108	136.884	138	155.369	12.4647	137.442	0.090398	71.0145	81	69	98	53	81.6377	84	87.4697	9.3525	82.1639	0.113728	63.7681	0	0	0	0	0	0	0	0	0	0	0	0	0	0	0	0	0	0	0	0	0	0	0	0	0	0	0	0	0	0	0	0	0	0	0	0	0	0	0	0	0	0	0	0	0	0	0	0	0	0	0	0	0	0	0																											1.77	3.9043	1.59	6.31
0	0	65.03	0	0	0	0	0	0	0	0	0	0	0	0	0	0	186	123	191	109	137.157	132	335.207	18.3087	138.356	0.13253	77.1429	79	61	88	54	71.9286	73	38.618	6.2143	72.1927	0.0857766	52.8571	0	0	0	0	0	0	0	0	0	0	0	0	0	0	0	0	0	0	0	0	0	0	0	0	0	0	0	0	0	0	2	0	0	0	0	0	0	0	0	0	0	0	0	0	0	0	0	0	0	0	0	0	0	0	0																											2.43	2.2941	0.74	4.2
0	1	47.2	0	0	0	0	0	0	0	0	0	0	0	0	0	0	120	130	158	102	127.831	127	169.281	13.0108	128.48	0.100915	66.1017	81	76	110	61	78.8983	79	86.3688	9.2935	79.4345	0.116788	62.7119	0	1	0	0	0	0	0	0	0	0	0	0	0	0	0	0	0	0	0	0	0	0	0	0	0	0	0	0	0	0	0	0	0	0	0	0	0	0	0	0	0	0	0	0	0	0	0	0	0	0	0	0	0	0	0																											0.9	2.5	1.2	4.1
1	1	76.92	0	0	0	0	0	0	0	0	0	0	0	0	0	0	163	114	178	91	123.536	120	258.908	16.0906	124.561	0.129082	71.4286	78	69	90	49	68.5714	68.5	53.413	7.3084	68.9529	0.105625	64.2857	0	0	0	0	0	0	0	0	0	0	0	0	0	0	0	0	0	0	0	0	0	0	0	0	0	0	0	0	0	0	3	0	0	0	0	0	0	0	0	0	0	0	0	0	0	0	0	0	0	0	0	0	0	0	0																											1.06	2.7282	1.29	4.5
0	0	47.53	0	0	0	0	0	0	0	0	0	0	0	0	0	0	131	149	149	122	131.75	128	146.25	12.0934	132.166	0.0794928	50	87	86	90	83	86.5	86.5	8.3333	2.8868	86.5361	0.0289017	25	0	0	0	0	0	0	0	0	0	0	0	0	0	0	0	0	0	0	0	0	0	0	0	0	0	0	0	0	0	0	0	0	0	0	0	0	0	0	0	0	0	0	0	0	0	0	0	0	0	0	0	0	0	0	0
1	0	68.09	0	1	0	0	0	0	0	0	2009-08-12	0	0	0	0	0	188	159	188	124	153.542	149.5	226.172	15.039	154.246	0.0958852	87.5	96	80	96	60	77.0417	76	50.4764	7.1047	77.355	0.090277	37.5	0	0	0	0	0	0	0	0	0	0	0	0	0	0	0	0	0	0	0	0	0	0	0	0	0	0	0	0	0	0	2	0	0	0	0	0	0	0	0	0	0	0	0	0	0	0	0	0	0	0	0	0	0	0	0																											1.13
0	0	57.69	0	0	0	0	0	0	0	0	0	0	0	0	0	0	131	100	156	99	130	132	167.721	12.9507	130.629	0.0984823	72.7273	79	67	88	57	77.8409	78	33.8578	5.8187	78.0532	0.0738975	45.4545	0	0	0	0	0	0	0	0	0	0	0	0	0	0	0	0	0	0	0	0	0	0	0	0	0	0	0	0	0	0	1	0	0	0	0	0	0	0	0	0	0	0	0	0	0	0	0	0	0	0	0	0	0	0	0																											1.4	3.1	1.3	5
0	1	45.59	0	0	0	0	0	0	0	0	0	0	0	0	0	0	137	130	154	108	130.597	131	111.878	10.5772	131.019	0.0804268	62.5	81	79	97	67	82.6528	82.5	45.751	6.7639	82.9253	0.0812654	47.2222	0	0	0	0	0	0	0	0	0	0	0	0	0	0	0	0	0	0	0	0	0	0	0	0	0	0	0	0	0	0	0	0	0	0	0	0	0	0	0	0	0	0	0	0	0	0	0	0	0	0	0	0	0	0	0																											0.94	4	1.3	5.87
0	0	54.38	0	0	0	0	0	0	0	0	0	0	0	0	0	0	162	110	171	94	129.017	125	283.81	16.8467	130.094	0.129466	84.7458	89	64	101	51	73.6949	72	74.6639	8.6408	74.1912	0.116253	61.0169	0	0	0	0	0	0	0	0	0	0	0	0	0	0	0	0	0	0	0	0	0	0	0	0	0	0	0	0	0	0	1	0	0	0	0	0	0	0	0	0	0	0	0	0	0	0	0	0	0	0	0	0	0	0	0																											0.54	2.4055	1.38	4.49
1	0	89.46	0	0	0	0	0	0	0	0	0	0	0	0	0	0	114	158	166	114	142.4	140	420.8	20.5134	143.577	0.128847	80	63	65	71	63	67	67	10	3.1623	67.0597	0.0422153	40	0	0	0	0	0	1	0	0	0	0	0	0	0	0	0	0	0	0	0	0	0	0	0	0	0	0	0	0	0	0	4	0	0	0	0	0	0	0	0	0	0	0	0	0	0	0	0	0	0	0	0	0	0	0	0
0	0	46.46	0	0	0	0	0	0	0	0	0	0	0	0	0	0	132	127	170	117	139.485	140	123.268	11.1026	139.92	0.0790097	73.5294	82	79	96	66	82.7794	82	49.876	7.0623	83.0757	0.084685	57.3529	0	0	0	0	0	0	1	0	0	0	0	0	0	0	0	0	0	0	0	0	0	0	0	0	0	0	0	0	0	0	0	0	0	0	0	0	0	0	0	0	0	0	0	0	0	0	0	0	0	0	0	0	0	0	0																											0.8	1.5913	1.43	3.39
1	0	61.63	0	0	1	0	0	0	0	0	0	2009-03-28	0	0	0	0	106	115	128	106	118.077	115	46.7436	6.8369	118.26	0.0556308	61.5385	65	69	81	63	70.3846	69	33.2564	5.7668	70.6024	0.0787189	69.2308	0	0	0	0	0	0	0	0	0	0	0	0	0	0	0	0	0	0	0	0	0	0	0	0	0	0	0	0	0	0	2	0	0	0	0	0	0	0	0	0	0	0	0	0	0	0	0	0	0	0	0	0	0	0	0																											0.68	3.1055	1.46	5.79
0	1	69.26	0	0	0	0	0	0	0	0	0	0	0	0	0	0	136	140	163	118	138.974	137	91.0783	9.5435	139.293	0.0677848	74.359	84	79	89	72	81.1282	82	16.4831	4.0599	81.2271	0.0493978	46.1538	0	0	0	0	0	0	0	0	0	0	0	0	0	0	0	0	0	0	0	0	0	0	0	0	0	0	0	0	0	0	2	0	0	0	0	0	0	0	0	0	0	0	0	0	0	0	0	0	0	0	0	0	0	0	0																											1.55	3.2455	1.16	5.11
1	1	65.53	0	1	0	0	0	1	0	0	2009-01-20	0	0	0	2009-01-20	0	137	131	149	111	134.75	137	80.7174	8.9843	135.037	0.0652699	66.6667	81	83	91	73	83.2083	83	17.9982	4.2424	83.3119	0.0499121	50	0	0	0	0	0	0	0	0	0	0	0	0	0	0	0	0	0	0	0	0	0	0	0	0	0	0	0	0	0	0	2	0	0	0	0	0	0	0	0	0	0	0	0	0	0	0	0	0	0	0	0	0	0	0	0																											3.04	2.7373	1.39	4.77
0	0	50.21	0	0	0	0	0	0	0	0	0	0	0	0	0	0	156	118	158	103	126.657	125	246.232	15.6918	127.598	0.122109	71.4286	91	63	91	55	69.6286	66	74.4168	8.6265	70.1458	0.122111	57.1429	0	0	0	0	0	0	0	0	0	0	0	0	0	0	0	0	0	0	0	0	0	0	0	0	0	0	0	0	0	0	1	0	0	0	0	0	0	0	0	0	0	0	0	0	0	0	0	0	0	0	0	0	0	0	0																											1.81	2.4382	0.96	5.12
1	1	70.03	0	0	0	0	0	0	0	0	0	0	0	0	0	0	128	140	164	107	140.794	139.5	151.32	12.3012	141.315	0.0860758	79.4118	61	63	87	53	69.3824	69	54.4251	7.3773	69.762	0.104753	61.7647	0	0	0	0	0	0	0	0	0	0	0	0	0	0	0	0	0	0	0	0	0	0	0	0	0	0	0	0	0	0	3	0	0	0	0	0	0	0	0	0	0	0	0	0	0	0	0	0	0	0	0	0	0	0	0																											1.26	3.31	1.46	5.17
1	1	73.91	0	0	0	0	0	0	0	0	0	0	0	0	0	0	158	117	158	117	139.667	144	434.333	20.8407	140.699	0.121835	66.6667	70	62	70	55	62.3333	62	56.3333	7.5056	62.6339	0.0983143	66.6667	0	0	0	0	0	1	0	0	0	0	0	0	1	0	0	0	0	0	0	0	0	0	0	0	0	0	0	0	0	0	3	0	0	0	0	0	0	0	0	0	0	0	0	0	0	0	0	0	0	0	0	0	0	0	0
0	1	57.12	0	0	0	0	0	0	0	0	0	0	0	0	0	0	142	133	163	104	137.286	136	117.102	10.8213	137.706	0.07831	71.4286	82	66	86	57	72.7792	73	41.9638	6.4779	73.0632	0.0884283	55.8442	0	0	0	0	1	0	0	0	0	0	0	0	0	0	0	0	0	0	0	0	0	0	0	0	0	0	0	0	0	0	1	0	0	0	0	0	0	0	0	0	0	0	0	0	0	0	0	0	0	0	0	0	0	0	0																											0.71	3.3655	1.12	4.61
1	1	57.61	0	1	0	0	0	0	0	0	2013-12-24	0	0	0	0	0	159	159	159	159	159	159			159	0		97	97	97	97	97	97			97	0		0	0	0	0	0	0	0	0	0	0	0	0	0	0	0	0	0	0	0	0	0	0	0	0	0	0	0	0	0	0	1	0	0	0	0	0	0	0	0	0	0	0	0	0	0	0	0	0	0	0	0	0	0	0	0
0	0	54.85	0	0	0	0	0	0	0	0	0	0	0	0	0	0	156	142	156	110	130.857	132	132.597	11.5151	131.354	0.0872082	78.5714	84	84	89	48	70.625	70	66.9659	8.1833	71.0891	0.11483	37.5	0	0	0	0	0	0	0	0	0	0	0	0	0	0	0	0	0	0	0	0	0	0	0	0	0	0	0	0	0	0	1	0	0	0	0	0	0	0	0	0	0	0	0	0	0	0	0	0	0	0	0	0	0	0	0																											1.82	2.9227	1.18	4.93
0	0	71.87	0	0	0	0	0	0	0	0	0	0	0	0	0	0	173	138	173	100	136.932	136	286.858	16.9369	137.962	0.122849	74.3243	68	60	90	40	64	63.5	86.6027	9.3061	64.664	0.144421	70.2703	0	0	0	0	0	0	0	0	0	0	0	0	0	0	0	0	0	0	0	0	0	0	0	0	0	0	0	0	0	0	3	0	0	0	0	0	0	0	0	0	0	0	0	0	0	0	0	0	0	0	0	0	0	0	0																											1.69	2.8412	1.15	4.77
0	1	60.16	0	0	0	0	0	0	0	0	0	0	0	0	0	0	129	157	198	101	140.1	137	454.949	21.3295	141.682	0.150715	72	78	89	118	61	86.32	86.5	147.569	12.1478	87.1537	0.139315	64	0	0	0	0	0	0	0	0	0	0	0	0	0	0	0	0	0	0	0	0	0	0	0	0	0	0	0	0	0	0	2	0	0	0	0	0	0	0	0	0	0	0	0	0	0	0	0	0	0	0	0	0	0	0	0																											1.05	3.4482	1.57	5.6
1	0	74.88	0	0	0	0	0	0	0	0	0	0	0	0	0	0	151	156	168	117	145.818	149	182.918	13.5247	146.416	0.090618	68.1818	75	102	102	68	77.0455	75.5	62.6169	7.9131	77.4324	0.100345	59.0909	0	0	0	0	0	0	0	0	0	0	0	0	0	0	0	0	0	0	0	0	0	0	0	0	0	0	0	0	0	0	3	0	0	0	0	0	0	0	0	0	0	0	0	0	0	0	0	0	0	0	0	0	0	0	0																											1.58	4.0564	1.74	6
0	1	31.47	0	0	0	0	0	0	0	0	0	0	0	0	0	0	115	116	140	112	120.429	116	92.2857	9.6065	120.757	0.0738523	85.7143	64	77	84	63	71.1429	68	66.4762	8.1533	71.5422	0.106103	85.7143	0	0	0	0	0	0	0	0	0	0	0	0	0	0	0	0	0	0	0	0	0	0	0	0	0	0	0	0	0	0	0	0	0	0	0	0	0	0	0	0	0	0	0	0	0	0	0	0	0	0	0	0	0	0	0
0	1	41.99	0	0	0	0	0	0	0	0	0	0	0	0	0	0	148	130	148	130	139	139	81	9	139.194	0.0528667	66.6667	94	86	95	86	91.6667	94	24.3333	4.9329	91.7551	0.0439383	33.3333	0	0	0	0	0	0	0	0	0	0	0	0	0	0	0	0	0	0	0	0	0	0	0	0	0	0	0	0	0	0	0	0	0	0	0	0	0	0	0	0	0	0	0	0	0	0	0	0	0	0	0	0	0	0	0																											0.78	2.5655	1.18	4.1
1	1	73.7	0	0	0	0	0	0	0	0	0	0	0	0	0	0	150	122	185	109	132.7	127.5	357.168	18.8989	133.972	0.138812	85	86	65	98	60	74.2	70	104.59	10.2269	74.8665	0.134339	50	0	0	0	0	0	0	0	0	0	0	0	0	0	0	0	0	0	0	0	0	0	0	0	0	0	0	0	0	0	0	3	0	0	0	0	0	0	0	0	0	0	0	0	0	0	0	0	0	0	0	0	0	0	0	0																											0.73	3.5609	1.03	5.1
0	1	25.7	0	0	0	0	0	0	0	0	0	0	0	0	0	0	110	110	110	110	110	110			110	0		80	80	80	80	80	80			80	0		0	0	0	0	0	0	0	0	0	0	0	0	0	0	0	0	0	0	0	0	0	0	0	0	0	0	0	0	0	0	0	0	0	0	0	0	0	0	0	0	0	0	0	0	0	0	0	0	0	0	0	0	0	0	0
0	1	75.04	0	1	0	0	0	1	0	0	2008-09-04	0	0	0	2008-09-04	0	131	131	131	131	131	131			131	0		66	66	66	66	66	66			66	0		0	0	0	0	0	0	0	0	0	0	0	0	0	0	0	0	0	0	0	0	0	0	0	0	0	0	0	0	0	0	3	0	0	0	0	0	0	0	0	0	0	0	0	0	0	0	0	0	0	0	0	0	0	0	0
1	0	74.05	0	0	0	0	0	0	0	0	0	0	0	0	0	0	141	124	157	115	133.725	132	132.564	11.5136	134.207	0.0850162	72.5	80	64	85	59	69.825	69.5	38.3532	6.193	70.0923	0.0875774	50	0	0	0	0	0	0	0	0	0	0	0	0	0	0	0	0	0	0	0	0	0	0	0	0	0	0	0	0	0	0	3	0	0	0	0	0	0	0	0	0	0	0	0	0	0	0	0	0	0	0	0	0	0	0	0																											0.78	2.4455	1.6	4.4
1	1	54.93	0	0	0	0	0	0	0	0	0	0	0	0	0	0	155	138	155	138	148.333	152	82.3333	9.0738	148.518	0.0499463	33.3333	85	74	93	74	84	85	91	9.5394	84.3603	0.0927248	66.6667	0	0	0	0	0	0	0	0	0	0	0	0	0	0	0	0	0	0	0	0	0	0	0	0	0	0	0	0	0	0	1	0	0	0	0	0	0	0	0	0	0	0	0	0	0	0	0	0	0	0	0	0	0	0	0																											5.95	1.45	0.88	4.08
0	1	72.88	0	0	0	0	0	0	0	0	0	0	0	0	0	0	144	95	144	95	115.255	116	153.455	12.3877	115.905	0.106331	76.5957	78	60	80	55	66.8723	66	42.1138	6.4895	67.1798	0.0960054	55.3191	0	0	0	0	0	0	0	0	0	0	0	0	0	0	0	0	0	0	0	0	0	0	0	0	0	0	0	0	0	0	3	0	0	0	0	0	0	0	0	0	0	0	0	0	0	0	0	0	0	0	0	0	0	0	0																											2.1	1.7073	1.52	3.7
0	1	45.64	0	1	0	0	0	0	0	0	2005-10-06	0	0	0	0	0	102	102	102	102	102	102			102	0		61	61	61	61	61	61			61	0		0	0	0	0	0	0	0	0	0	0	0	0	0	0	0	0	0	0	0	0	0	0	0	0	0	0	0	0	0	0	0	0	0	0	0	0	0	0	0	0	0	0	0	0	0	0	0	0	0	0	0	0	0	0	0
0	1	71.21	0	0	0	0	0	0	0	0	0	0	0	0	0	0	157	115	177	92	140.04	139.5	259.265	16.1017	140.95	0.114221	77.6316	84	54	84	46	70.2368	72	87.1965	9.3379	70.8468	0.132071	53.9474	0	0	0	0	0	0	0	0	0	0	0	0	0	0	0	0	0	0	0	0	0	0	0	0	0	0	0	0	0	0	3	0	0	0	0	0	0	0	0	0	0	0	0	0	0	0	0	0	0	0	0	0	0	0	0																											1.15	1.48	1.19	3.2
0	1	60.9	0	0	0	0	0	0	0	0	0	0	0	0	0	0	156	157	170	113	140.413	139.5	181.848	13.4851	141.045	0.0949891	86.9565	96	77	96	59	79.3043	79	65.8609	8.1155	79.7095	0.101215	67.3913	0	0	0	0	0	0	0	0	0	0	0	0	0	0	0	0	0	0	0	0	0	0	0	0	0	0	0	0	0	0	2	0	0	0	0	0	0	0	0	0	0	0	0	0	0	0	0	0	0	0	0	0	0	0	0																											2.69	2.7604	1.21	5.21
0	1	45.7	0	0	0	0	0	0	0	0	0	0	0	0	0	0	155	113	162	105	127.244	123	243.939	15.6185	128.176	0.121239	65.8537	101	59	110	59	79.0244	74	146.724	12.113	79.925	0.151401	43.9024	0	0	0	0	0	0	0	0	0	0	0	0	0	0	0	0	0	0	0	0	0	0	0	0	0	0	0	0	0	0	0	0	0	0	0	0	0	0	0	0	0	0	0	0	0	0	0	0	0	0	0	0	0	0	0																											1.63	4.5509	0.99	6.2
0	1	45.95	0	0	0	0	0	0	0	0	0	0	0	0	0	0	145	145	161	106	130.477	130	136.785	11.6955	130.992	0.0889443	72.3077	81	91	100	68	81.0462	80	49.0135	7.001	81.3433	0.0857153	66.1538	0	0	0	0	0	0	0	0	0	0	0	0	0	0	0	0	0	0	0	0	0	0	0	0	0	0	0	0	0	0	0	0	0	0	0	0	0	0	0	0	0	0	0	0	0	0	0	0	0	0	0	0	0	0	0																4.23			139	5.9		104					2.75	2.8591	2.2	7.84
0	1	59.67	0	0	0	0	0	0	0	0	0	0	0	0	0	0	138	125	171	108	127.778	127	105.756	10.2838	128.184	0.0798405	74.6032	87	90	96	66	80.7937	80	41.1342	6.4136	81.0438	0.0787498	58.7302	0	0	0	0	0	0	0	0	0	0	0	0	0	0	0	0	0	0	0	0	0	0	0	0	0	0	0	0	0	0	1	0	0	0	0	0	0	0	0	0	0	0	0	0	0	0	0	0	0	0	0	0	0	0	0																											1.71	3.7927	0.93	5.5
0	1	57.58	0	0	0	0	0	0	0	0	0	0	0	0	0	0	145	152	182	116	142.806	144	169.539	13.0207	143.39	0.0905426	83.3333	88	78	96	65	79.2639	78	50.8449	7.1306	79.5795	0.0893328	59.7222	0	0	0	0	0	0	0	0	0	0	0	0	0	0	0	0	0	0	0	0	0	0	0	0	0	0	0	0	0	0	1	0	0	0	0	0	0	0	0	0	0	0	0	0	0	0	0	0	0	0	0	0	0	0	0																											4.17	1.5445	0.86	4.3
1	1	73.97	0	0	0	0	0	0	0	0	0	0	0	0	0	0	156	141	177	112	141.975	140.5	201.204	14.1847	142.664	0.0986528	82.5	71	60	82	44	59.975	59	80.1788	8.9543	60.6232	0.147422	67.5	0	0	0	0	0	0	0	0	0	0	0	0	0	0	0	0	0	0	0	0	0	0	0	0	0	0	0	0	0	0	3	0	0	0	0	0	0	0	0	0	0	0	0	0	0	0	0	0	0	0	0	0	0	0	0																											0.98	4.3336	1.1	4.57
0	0	69.82	0	0	0	0	0	0	0	0	0	0	0	0	0	0	151	135	151	133	139.667	135	97.3333	9.8658	139.899	0.0576756	33.3333	84	74	84	74	77.3333	74	33.3333	5.7735	77.4769	0.0609575	33.3333	0	0	0	0	0	0	0	0	0	0	0	0	0	0	0	0	0	0	0	0	0	0	0	0	0	0	0	0	0	0	2	0	0	0	0	0	0	0	0	0	0	0	0	0	0	0	0	0	0	0	0	0	0	0	0																3.27			135.8	7.8		134
0	1	54.14	0	0	0	0	0	0	0	0	0	0	0	0	0	0	121	143	174	104	129.6	129	214.25	14.6373	130.391	0.11066	72	74	80	80	65	73.08	74	16.41	4.0509	73.1877	0.0543114	40	0	0	0	0	0	0	0	0	0	0	0	0	0	0	0	0	0	0	0	0	0	0	0	0	0	0	0	0	0	0	1	0	0	0	0	0	0	0	0	0	0	0	0	0	0	0	0	0	0	0	0	0	0	0	0																											1.339	3.9714	1.34	5.92
0	1	46.73	0	0	0	0	0	0	0	0	0	0	0	0	0	0	136	164	180	106	145.15	147.5	265.413	16.2915	146.039	0.110827	72.5	90	97	106	69	86.725	87.5	79.6917	8.927	87.1718	0.10164	60	0	0	1	0	0	0	0	0	0	0	0	0	0	0	0	0	0	0	0	0	0	0	0	0	0	0	0	0	0	0	0	0	0	0	0	0	0	0	0	0	0	0	0	0	0	0	0	0	0	0	0	0	0	0	0																											1.46	3.2318	0.79	4.23
1	1	76.99	0	0	0	0	0	0	0	0	0	0	0	0	0	0	158	132	166	80	125.182	123	383.548	19.5844	126.67	0.154659	77.2727	80	61	80	54	64.2727	65	40.9006	6.3954	64.5829	0.0983663	43.1818	0	0	0	0	0	0	0	0	0	0	0	0	0	0	0	0	0	0	0	0	0	0	0	0	0	0	0	0	0	0	3	0	0	0	0	0	0	0	0	0	0	0	0	0	0	0	0	0	0	0	0	0	0	0	0																											1.03	2.6918	1.87	5.03
1	0	67.85	0	0	0	0	0	0	0	0	0	0	0	0	0	0	128	151	179	117	151.421	153	384.368	19.6053	152.619	0.126022	89.4737	64	81	94	58	77.1053	78	84.655	9.2008	77.6236	0.116145	78.9474	0	0	0	0	0	0	0	0	0	0	0	0	0	0	0	0	0	0	0	0	0	0	0	0	0	0	0	0	0	0	2	0	0	0	0	0	0	0	0	0	0	0	0	0	0	0	0	0	0	0	0	0	0	0	0																											2.46	3.9318	1.15	6.2
1	0	56.53	0	1	0	0	0	1	0	0	2011-09-12	0	0	0	2011-09-12	0	138	116	180	102	135.904	133.5	331.226	18.1996	137.094	0.132621	86.5385	81	79	97	53	76.6923	78	94.6486	9.7287	77.2951	0.125629	55.7692	0	0	0	0	0	0	0	0	0	0	0	0	0	0	0	0	0	0	0	0	0	0	0	0	0	0	0	0	0	0	1	0	0	0	0	0	0	0	0	0	0	0	0	0	0	0	0	0	0	0	0	0	0	0	0																											1.937	2.6595	0.91	4.45
0	0	47.28	0	0	0	0	0	0	0	0	0	0	0	0	0	0	165	139	165	104	133.786	133.5	220.026	14.8333	134.586	0.109546	83.3333	95	78	103	64	84.3571	85.5	68.8693	8.2988	84.7547	0.0971982	59.5238	0	0	0	0	0	0	0	0	0	0	0	0	0	0	0	0	0	0	0	0	0	0	0	0	0	0	0	0	0	0	0	0	0	0	0	0	0	0	0	0	0	0	0	0	0	0	0	0	0	0	0	0	0	0	0																											3.07	4.2545	0.95	6.02
1	0	77.9	0	0	0	0	0	0	0	0	0	0	0	0	0	0	167	126	171	99	132.815	128	383.003	19.5705	134.196	0.144597	92.5926	88	67	88	50	69.4074	68	85.943	9.2705	70.0011	0.13107	77.7778	0	0	0	0	0	0	0	0	0	0	0	0	0	0	0	0	0	0	0	0	0	0	0	0	0	0	0	0	0	0	3	0	0	0	0	0	0	0	0	0	0	0	0	0	0	0	0	0	0	0	0	0	0	0	0																											1.99	3.9055	0.89	5.7
0	1	55.97	0	0	0	0	0	0	0	0	0	0	0	0	0	0	173	162	192	110	138.696	134.5	286.305	16.9206	139.702	0.120664	86.9565	94	74	94	62	76.5435	75.5	61.4092	7.8364	76.9349	0.10126	56.5217	0	0	0	0	0	0	0	0	0	0	0	0	0	0	0	0	0	0	0	0	0	0	0	0	0	0	0	0	0	0	1	0	0	0	0	0	0	0	0	0	0	0	0	0	0	0	0	0	0	0	0	0	0	0	0																											0.9	3.7	1.7	5.8
0	0	19.01	0	0	0	0	0	0	0	0	0	0	0	0	0	0	107	107	107	107	107	107	0	0	107	0	0	68	74	74	68	71	71	18	4.2426	71.0634	0.0422535	50	0	0	0	0	0	0	0	0	0	0	0	0	0	0	0	0	0	0	0	0	0	0	0	0	0	0	0	0	0	0	0	0	0	0	0	0	0	0	0	0	0	0	0	0	0	0	0	0	0	0	0	0	0	0	0
0	0	69.88	0	0	0	0	0	0	0	0	0	0	0	0	0	0	115	143	157	115	133.417	133	194.083	13.9314	134.082	0.0999746	75	65	65	78	63	68.0833	66.5	24.8106	4.981	68.2502	0.070046	50	0	0	0	0	0	0	0	0	0	0	0	0	0	0	0	0	0	0	0	0	0	0	0	0	0	0	0	0	0	0	2	0	0	0	0	0	0	0	0	0	0	0	0	0	0	0	0	0	0	0	0	0	0	0	0																											1.1	3.6	1.8	5.9
0	1	54.62	0	0	0	0	0	0	0	0	0	0	0	0	0	0	113	123	143	102	124.87	123	97.1186	9.8549	125.241	0.0771866	52.1739	75	82	93	71	78.5652	77	31.6206	5.6232	78.7575	0.0700006	43.4783	0	0	0	0	0	0	0	0	0	0	0	0	0	0	0	0	0	0	0	0	0	0	0	0	0	0	0	0	0	0	1	0	0	0	0	0	0	0	0	0	0	0	0	0	0	0	0	0	0	0	0	0	0	0	0																											1.685	4.3141	1.04	6.12
1	0	73.93	0	1	0	0	0	0	0	0	2015-07-11	0	0	0	0	0	140	159	193	112	141.952	138	369.369	19.219	143.227	0.134311	79.3651	70	67	99	53	72.6984	70	89.7624	9.4743	73.3035	0.129285	63.4921	0	0	0	0	0	0	0	0	0	0	0	0	0	0	0	0	0	0	0	0	0	0	0	0	0	0	0	0	0	0	3	0	0	0	0	0	0	0	0	0	0	0	0	0	0	0	0	0	0	0	0	0	0	0	0																											0.85	2.6383	1.42	4.45
0	1	69.9	0	0	0	0	0	0	0	0	0	0	0	0	0	0	141	131	144	84	118.593	120	132.487	11.5103	119.141	0.0962309	66.1017	78	69	89	60	71.8983	72	30.6791	5.5389	72.1077	0.076382	50.8475	0	0	0	0	0	0	0	0	0	0	0	0	0	0	0	0	0	0	0	0	0	0	0	0	0	0	0	0	0	0	2	0	0	0	0	0	0	0	0	0	0	0	0	0	0	0	0	0	0	0	0	0	0	0	0																											2.4	3	1.2	5.3
0	1	49.13	0	0	0	0	0	0	0	0	0	0	0	0	0	0	139	117	152	103	125.526	126	119.575	10.935	125.993	0.086346	77.193	93	78	96	70	83.9298	83	36.495	6.0411	84.1432	0.0713439	54.386	0	0	0	0	0	0	0	0	0	0	0	0	0	0	0	0	0	0	0	0	0	0	0	0	0	0	0	0	0	0	0	0	0	0	0	0	0	0	0	0	0	0	0	0	0	0	0	0	0	0	0	0	0	0	0																											1.2	2.4	1.4	4.3
0	0	53.18	0	0	0	0	0	0	0	0	0	0	0	0	0	0	144	133	157	104	126.133	126	103.304	10.1639	126.535	0.0799059	71.6667	76	70	85	58	72.55	72	39.8788	6.315	72.8198	0.0863146	38.3333	0	0	0	0	0	0	0	0	0	0	0	0	0	0	0	0	0	0	0	0	0	0	0	0	0	0	0	0	0	0	1	0	0	0	0	0	0	0	0	0	0	0	0	0	0	0	0	0	0	0	0	0	0	0	0																											1	3.4	1.2	5
1	1	78.38	0	0	0	0	0	0	0	0	0	0	0	0	0	0	152	162	169	95	131.333	126.5	403.678	20.0917	132.811	0.150411	83.3333	75	80	83	51	67.3	68	53.5276	7.3163	67.6833	0.106884	50	0	0	0	0	0	0	0	0	0	0	0	0	0	0	0	0	0	0	0	0	0	0	0	0	0	0	0	0	0	0	3	0	0	0	0	0	0	0	0	0	0	0	0	0	0	0	0	0	0	0	0	0	0	0	0																											1.13		2.3	5.2
0	1	59.96	0	0	0	0	0	0	0	0	0	0	0	0	0	0	133	126	150	90	119.113	119	202.948	14.246	119.946	0.118467	64.1509	82	74	100	60	77.8113	76	73.3099	8.5621	78.2721	0.108994	58.4906	0	0	0	0	0	0	0	0	0	0	0	0	0	0	0	0	0	0	0	0	0	0	0	0	0	0	0	0	0	0	1	0	0	0	0	0	0	0	0	0	0	0	0	0	0	0	0	0	0	0	0	0	0	0	0																											1.75	2.7573	0.97	4.9
0	1	45.92	0	0	0	0	0	0	0	0	0	0	0	0	0	0	106	130	137	101	120.125	125.5	221.554	14.8847	120.929	0.115907	50	70	74	82	62	73.375	74	53.4107	7.3083	73.6928	0.0931687	62.5	0	0	0	0	0	0	0	0	0	0	0	0	0	0	0	0	0	0	0	0	0	0	0	0	0	0	0	0	0	0	0	0	0	0	0	0	0	0	0	0	0	0	0	0	0	0	0	0	0	0	0	0	0	0	0																											0.64	2.7591	1.45	4.5
0	0	55.89	0	0	0	0	0	0	0	0	0	0	0	0	0	0	163	127	163	105	131.643	132	164.925	12.8423	132.257	0.0966792	78.5714	98	76	98	59	78	79.5	75.0182	8.6613	78.4709	0.110046	62.5	0	0	0	0	0	0	0	0	0	0	0	0	0	0	0	0	0	0	0	0	0	0	0	0	0	0	0	0	0	0	1	0	0	0	0	0	0	0	0	0	0	0	0	0	0	0	0	0	0	0	0	0	0	0	0																											0.84	2.3873	1.42	3.73
1	0	57.7	0	0	1	0	0	0	0	0	0	2018-11-19	0	0	0	0	110	110	110	110	110	110			110	0		70	70	70	70	70	70			70	0		0	0	0	0	0	0	0	0	0	0	0	0	0	0	0	0	0	0	0	0	0	0	0	0	0	0	0	0	0	0	1	0	0	0	0	0	0	0	0	0	0	0	0	0	0	0	0	0	0	0	0	0	0	0	0																4.7			139	4.4		66					1.12	3.5491	1.28	4.05
1	0	75.88	0	1	0	0	0	1	0	0	2016-05-06	0	0	0	2016-05-06	0	128	103	213	94	134.367	136	437.931	20.9268	135.96	0.154441	83.3333	68	65	86	51	68.7833	69.5	51.6302	7.1854	69.1514	0.10359	41.6667	0	0	0	0	0	0	0	0	0	0	0	0	0	0	0	0	0	0	0	0	0	0	0	0	0	0	0	0	0	0	3	0	0	0	0	0	0	0	0	0	0	0	0	0	0	0	0	0	0	0	0	0	0	0	0																											1.66	3.3555	0.94	5.05
1	1	83.62	0	0	0	0	0	0	0	0	0	0	0	0	0	0	147	122	222	113	144.935	143.5	324.018	18.0005	146.024	0.12284	89.1304	67	78	108	47	68.1522	64.5	178.354	13.3549	69.4204	0.193816	80.4348	0	0	0	0	0	0	0	0	0	0	0	0	0	0	0	0	0	0	0	0	0	0	0	0	0	0	0	0	0	0	4	0	0	0	0	0	0	0	0	0	0	0	0	0	0	0	0	0	0	0	0	0	0	0	0																											0.8	2.3313	1.08	3.78
1	0	57.35	1	0	0	0	0	0	0	2007-02-15	0	0	0	0	0	0	135	145	202	118	155.688	147.5	476.157	21.821	157.162	0.137952	78.125	79	67	109	54	76.3438	76.5	126.878	11.264	77.1445	0.14522	68.75	0	0	0	0	0	0	0	0	0	0	0	0	0	0	0	0	0	0	0	0	0	0	0	0	0	0	0	0	0	0	1	0	0	0	0	0	0	0	0	0	0	0	0	0	0	0	0	0	0	0	0	0	0	0	0																											1.69	3.2412	1.39	5.41
0	0	77.9	0	0	0	0	0	0	0	0	0	0	0	0	0	0	133	137	137	133	135	135	8	2.8284	135.015	0.0148148	0	77	73	77	73	75	75	8	2.8284	75.0267	0.0266667	0	0	0	0	0	0	0	0	0	0	0	0	0	0	0	0	0	0	0	0	0	0	0	0	0	0	0	0	0	0	0	3	0	0	0	0	0	0	0	0	0	0	0	0	0	0	0	0	0	0	0	0	0	0	0	0
0	1	53.83	0	0	0	0	0	0	0	0	0	0	0	0	0	0	156	155	164	106	135.881	137	165.417	12.8614	136.478	0.0938464	74.5763	87	75	99	64	78.9322	79	49.2022	7.0144	79.238	0.0881102	50.8475	0	0	0	0	0	0	0	0	0	0	0	0	0	0	0	0	0	0	0	0	0	0	0	0	0	0	0	0	0	0	1	0	0	0	0	0	0	0	0	0	0	0	0	0	0	0	0	0	0	0	0	0	0	0	0																											1.8	2.8	1.7	5.3
0	0	68	0	0	0	0	0	0	0	0	0	0	0	0	0	0	145	117	196	117	149	146	350.926	18.733	150.152	0.124577	83.6364	60	39	77	39	64.8727	65	43.8539	6.6222	65.2037	0.101148	52.7273	0	0	0	0	0	0	0	0	0	0	0	0	0	0	0	0	0	0	0	0	0	0	0	0	0	0	0	0	0	0	2	0	0	0	0	0	0	0	0	0	0	0	0	0	0	0	0	0	0	0	0	0	0	0	0																											1.8	2.4	1.5	4.7
0	1	48.81	0	0	0	0	0	0	0	0	0	0	0	0	0	0	96	96	96	96	96	96			96	0		62	62	62	62	62	62			62	0		0	0	0	0	0	0	0	0	0	0	0	0	0	0	0	0	0	0	0	0	0	0	0	0	0	0	0	0	0	0	0	0	0	0	0	0	0	0	0	0	0	0	0	0	0	0	0	0	0	0	0	0	0	0	0
0	1	70.3	0	0	0	0	0	0	0	0	0	0	0	0	0	0	167	144	167	105	135.303	137	277.468	16.6574	136.294	0.121232	72.7273	68	64	84	46	66.1818	67	66.8409	8.1756	66.6697	0.121647	72.7273	0	1	0	0	0	0	0	0	0	0	0	0	0	0	0	0	0	0	0	0	0	0	0	0	0	0	0	0	0	0	3	0	0	0	0	0	0	0	0	0	0	0	0	0	0	0	0	0	0	0	0	0	0	0	0																4.3			142	4.9		90					0.62	2.6382	1.62	4.54
1	0	57.11	0	0	0	0	0	0	0	0	0	0	0	0	0	0	142	130	204	103	137.302	136	292.859	17.1131	138.347	0.123646	71.4286	73	89	103	51	72.9365	72	119.157	10.9159	73.736	0.148471	65.0794	0	0	0	0	0	0	0	0	0	0	0	0	0	0	0	0	0	0	0	0	0	0	0	0	0	0	0	0	0	0	1	0	0	0	0	0	0	0	0	0	0	0	0	0	0	0	0	0	0	0	0	0	0	0	0																											1.724	2.8264	1.26	4.87
1	0	67.01	0	1	0	0	0	0	1	0	2010-05-13	0	0	0	0	2010-05-13	121	112	199	90	143.652	143	978.419	31.2797	146.874	0.21296	86.9565	67	74	107	51	80.9565	78	248.225	15.7552	82.4099	0.190335	86.9565	0	0	0	0	0	0	0	0	0	0	0	0	0	0	0	0	0	0	0	0	0	0	0	0	0	0	0	0	0	0	2	0	0	0	0	0	0	0	0	0	0	0	0	0	0	0	0	0	0	0	0	0	0	0	0																											1.05	3.2127	0.99	4.68
0	0	23.92	0	0	0	0	0	0	0	0	0	0	0	0	0	0	108	101	108	101	104.5	104.5	24.5	4.9497	104.559	0.0334928	50	53	51	53	51	52	52	2	1.4142	52.0096	0.0192308	0	0	0	0	0	0	0	0	0	0	0	0	0	0	0	0	0	0	0	0	0	0	0	0	0	0	0	0	0	0	0	0	0	0	0	0	0	0	0	0	0	0	0	0	0	0	0	0	0	0	0	0	0	0	0	0
0	0	51.93	0	0	0	0	0	0	0	0	0	0	0	0	0	0	154	132	170	124	146.156	145	111.043	10.5377	146.526	0.0712937	73.3333	90	62	90	59	75.1778	76	45.7859	6.7665	75.4749	0.0890013	57.7778	0	0	0	0	0	0	0	0	0	0	0	0	0	0	0	0	0	0	0	0	0	0	0	0	0	0	0	0	0	0	1	0	0	0	0	0	0	0	0	0	0	0	0	0	0	0	0	0	0	0	0	0	0	0	0																4.4			142	5.2		87					3.32	3.0149	0.87	5.8
0	0	78.65	0	0	0	0	0	0	0	0	0	0	0	0	0	0	138	128	167	102	136.806	139	196.191	14.0068	137.51	0.101555	77.4194	73	70	92	52	71.5161	72.5	71.9588	8.4829	72.0094	0.117654	72.5806	0	0	0	0	0	0	0	0	0	0	0	0	0	0	0	0	0	0	0	0	0	0	0	0	0	0	0	0	0	0	3	0	0	0	0	0	0	0	0	0	0	0	0	0	0	0	0	0	0	0	0	0	0	0	0																3.9			144	5.8		87					2.49	1.6745	1.31	3.91
0	0	49.63	0	0	0	0	0	0	0	0	0	0	0	0	0	0	129	149	190	122	149.696	149	211.342	14.5376	150.392	0.0964976	77.2152	77	82	100	65	83.1392	83	56.7881	7.5358	83.4758	0.090065	62.0253	0	0	0	0	0	0	0	0	0	0	0	0	0	0	0	0	0	0	0	0	0	0	0	0	0	0	0	0	0	0	0	0	0	0	0	0	0	0	0	0	0	0	0	0	0	0	0	0	0	0	0	0	0	0	0																											3.11	2.4868	1.23	5.15
0	0	79.06	0	0	0	0	0	0	0	0	0	0	0	0	0	0	153	165	190	111	142.468	139	402.098	20.0524	143.855	0.139856	74.6835	60	69	92	40	63.5316	63	103.611	10.179	64.3317	0.159201	60.7595	0	1	0	0	0	0	0	0	0	0	0	0	0	0	0	0	0	0	0	0	0	0	0	0	0	0	0	0	0	0	3	0	0	0	0	0	0	0	0	0	0	0	0	0	0	0	0	0	0	0	0	0	0	0	0																											1.327	2.4168	1.02	4.04
0	1	45.82	0	0	0	0	0	0	0	0	0	0	0	0	0	0	142	124	157	101	125.871	125	120.59	10.9814	126.343	0.0867285	69.4118	95	79	96	67	79.5059	80	39.6101	6.2937	79.7517	0.0786926	42.3529	0	0	0	0	0	0	0	0	0	0	0	0	0	0	0	0	0	0	0	0	0	0	0	0	0	0	0	0	0	0	0	0	0	0	0	0	0	0	0	0	0	0	0	0	0	0	0	0	0	0	0	0	0	0	0																											0.74	2.649	0.97	3.96
1	0	75.84	0	0	0	0	0	0	0	0	0	0	0	0	0	0	118	118	118	118	118	118			118	0		45	45	45	45	45	45			45	0		0	0	0	0	0	0	0	0	0	0	0	0	0	0	0	0	0	0	0	0	0	0	0	0	0	0	0	0	0	0	3	0	0	0	0	0	0	0	0	0	0	0	0	0	0	0	0	0	0	0	0	0	0	0	0
0	0	51.59	0	0	0	0	0	0	0	0	0	0	0	0	0	0	115	120	148	105	126.191	125	95.6728	9.7812	126.563	0.0768941	76.1905	65	43	91	43	67.1111	68	55.0681	7.4208	67.5137	0.109694	58.7302	0	0	1	0	0	0	0	0	0	0	0	0	0	0	0	0	0	0	0	0	0	0	0	0	0	0	0	0	0	0	1	0	0	0	0	0	0	0	0	0	0	0	0	0	0	0	0	0	0	0	0	0	0	0	0																											1.23	3.6609	1.67	5.47
0	1	34.15	0	0	0	0	0	0	0	0	0	0	0	0	0	0	107	117	156	98	128.383	129.5	159.291	12.6211	128.992	0.097485	76.6667	70	71	117	50	82.3667	83.5	137.762	11.7372	83.1849	0.141307	70	0	0	0	0	0	0	0	0	0	0	0	0	0	0	0	0	0	0	0	0	0	0	0	0	0	0	0	0	0	0	0	0	0	0	0	0	0	0	0	0	0	0	0	0	0	0	0	0	0	0	0	0	0	0	0																											1.72	3.5155	1.65	5.32
0	0	51.5	0	0	0	0	0	0	0	0	0	0	0	0	0	0	149	126	152	108	127.923	126	153.077	12.3724	128.474	0.0929234	61.5385	69	66	83	53	67.0769	66	47.7436	6.9097	67.4046	0.09897	69.2308	0	0	0	0	0	0	0	0	0	0	0	0	0	0	0	0	0	0	0	0	0	0	0	0	0	0	0	0	0	0	1	0	0	0	0	0	0	0	0	0	0	0	0	0	0	0	0	0	0	0	0	0	0	0	0																											0.95	3.5322	1.67	5.64
0	0	63.18	0	0	0	0	0	0	0	0	0	0	0	0	0	0	150	123	162	111	136.65	138	156.028	12.4911	137.206	0.0902598	80	80	74	90	60	76.925	77.5	40.1224	6.3342	77.1789	0.0813071	50	0	0	0	0	0	0	0	0	0	0	0	0	0	0	0	0	0	0	0	0	0	0	0	0	0	0	0	0	0	0	2	0	0	0	0	0	0	0	0	0	0	0	0	0	0	0	0	0	0	0	0	0	0	0	0																											1.39	3.0082	1.86	5.5
0	1	49.22	0	0	0	0	0	0	0	0	0	0	0	0	0	0	130	152	161	120	138.76	138	86.7795	9.3155	139.068	0.0666852	69.3333	80	89	103	70	89.4667	90	49.4955	7.0353	89.7392	0.07811	68	0	0	0	0	0	0	0	0	0	0	0	0	0	0	0	0	0	0	0	0	0	0	0	0	0	0	0	0	0	0	0	0	0	0	0	0	0	0	0	0	0	0	0	0	0	0	0	0	0	0	0	0	0	0	0																											1	2.1692	1.31	3.94
0	1	56.84	0	0	0	0	0	0	0	0	0	0	0	0	0	0	119	144	169	107	135.341	134	124.299	11.1489	135.794	0.0818906	70.5882	75	89	103	67	83.9765	84	47.3804	6.8833	84.2548	0.0814839	62.3529	0	0	0	0	0	0	0	0	0	0	0	0	0	0	0	0	0	0	0	0	0	0	0	0	0	0	0	0	0	0	1	0	0	0	0	0	0	0	0	0	0	0	0	0	0	0	0	0	0	0	0	0	0	0	0																											0.83	2.9575	1.17	4.51
0	1	24.53	0	0	0	0	0	0	0	0	0	0	0	0	0	0	123	126	134	119	126.8	126	38.7	6.2209	126.922	0.0438815	80	69	69	70	61	66.6	69	15.3	3.9115	66.6918	0.0525311	40	0	0	0	0	0	0	0	0	0	0	0	0	0	0	0	0	0	0	0	0	0	0	0	0	0	0	0	0	0	0	0	0	0	0	0	0	0	0	0	0	0	0	0	0	0	0	0	0	0	0	0	0	0	0	0
0	1	52.8	0	0	0	0	0	0	0	0	0	0	0	0	0	0	103	122	150	96	122.899	122	157.887	12.5653	123.531	0.101592	77.2152	66	62	90	60	75.2532	76	55.73	7.4653	75.6179	0.0985719	65.8228	0	0	0	0	0	0	0	0	0	0	0	0	0	0	0	0	0	0	0	0	0	0	0	0	0	0	0	0	0	0	1	0	0	0	0	0	0	0	0	0	0	0	0	0	0	0	0	0	0	0	0	0	0	0	0																											1.26	2.5694	1.03	4.18
0	1	67.12	0	0	0	0	0	0	0	0	0	0	0	0	0	0	135	121	158	99	125.781	125.5	191.697	13.8455	126.529	0.109213	68.75	75	72	97	63	74.1406	73	44.8529	6.6972	74.4378	0.089623	53.125	0	0	0	0	0	0	0	0	0	0	0	0	0	0	0	0	0	0	0	0	0	0	0	0	0	0	0	0	0	0	2	0	0	0	0	0	0	0	0	0	0	0	0	0	0	0	0	0	0	0	0	0	0	0	0																											0.9	3.2	1	4.6
0	1	46.3	0	0	0	0	0	0	0	0	0	0	0	0	0	0	147	132	162	93	125.182	122	221.813	14.8934	126.051	0.118069	78.7879	91	88	103	55	78.2727	75.5	107.986	10.3916	78.9492	0.131752	72.7273	0	0	0	0	0	0	0	0	0	0	0	0	0	0	0	0	0	0	0	0	0	0	0	0	0	0	0	0	0	0	0	0	0	0	0	0	0	0	0	0	0	0	0	0	0	0	0	0	0	0	0	0	0	0	0																											1	3.4	0.8	4.6
1	1	79.93	0	1	0	0	0	0	0	0	2013-12-13	0	0	0	0	0	160	118	164	107	136.056	134.5	174.568	13.2124	136.678	0.0957523	72.2222	89	60	90	49	77.1944	79	82.4468	9.08	77.7119	0.11598	55.5556	0	0	0	0	0	0	0	0	0	0	0	0	0	0	0	0	0	0	0	0	0	0	0	0	0	0	0	0	0	0	3	0	0	0	0	0	0	0	0	0	0	0	0	0	0	0	0	0	0	0	0	0	0	0	0																											1.6	4.02	1.43	5.9
