## Supplementary material for "Associations between Five-Year Blood Pressure Variability and Risk of Cardiovascular Events and Mortality": Dataset (part 30 of 32)

### Sheet: Antihypertensive blood pressure (continued)
Mortality	Male gender	Baseline age, year	Lung cancer	Gastrointestinal cancer	Breast cancer	Ovarian cancer	Genitourinary cancer	Colorectal cancer	Pancreas cancer	Lung cancer	Gastrointestinal cancer	Breast cancer	Ovarian cancer	Genitourinary cancer	Colorectal cancer	Pancreas cancer	DBP_first	DBP_last	DBP_maximum	DBP_minimal	DBP_mean	DBP_median	DBP_variance	DBP_SD	DBP_RMS	DBP_CV	DBPvariabilityScore	SBP_first	SBP_last	SBP_maximum	SBP_minimal	SBP_mean	SBP_median	SBP_variance	SBP_SD	SBP_RMS	SBP_CV	SBPvariabilityScore	Cardiovascular	Respiratory	Renal	Endocrine	Diabetes mellitus	Hypertension	Gastrointestinal	Obesity	StrokeTIA	HF	Old MI	AMI	Dementia and Alzheimer	Anxiety disorder and depression	AF	Atrial flutter	Arrhythmia	Myocarditis	ICH	SCD	COPD	Intracranial hemorrhage	PVD	Ischemic heart disease	Cancer	Congestive heart failure	Gastrointestinal bleeding	Moderate_severe liver disease	Various cirrhodites	Rheumatoid arthritis and other inflammatory polyarthropathies	Charlson comorbidity index	ACEI	ARB	Calcium channel blockers	Beta blockers	Diuretics for heart failure	Diuretics for hypertension	Nitrates	Antihypertensive drugs	Antidiabetic drugs	Statins and fibrates	Insulin	Acarbose	Antihyperlipidemic/Lipid_lowering drugs	Metformin	Glucagon peptide 1 agonists	Thiozolidinedone	Sulphonylurea	Meglitinide	Sodium glucose cotransporter 2 inhibitors	Dipeptidyl peptidase 4 inhibitors	Alpha glucosidase inhibitors	PD1	PDL1	Anticoagulants	Mean corpuscular volume, fL	Basophil, x10^9/L	Eosinophil, x10^9/L	Lymphocyte, x10^9/L	Blast, x10^9/L	Metamyelocyte, x10^9/L	Monocyte, x10^9/L	Neutrophil, x10^9/L	White blood count, x10^9/L	Mean cell haemoglobin, pg	Myelocyte, x10^9/L	Platelet, x10^9/L	Reticulocyte, x10^9/L	Red blood count, x10^12/L	Hematocrit, L/L	K/Potassium, mmol/L	Urate, mmol/L	Albumin, g/L	Na/Sodium, mmol/L	Urea, mmol/L	Protein, g/L	Creatinine, umol/L	Alkaline phosphatase, U/L	Aspartate transaminase, U/L	Alanine transaminase, U/L	Bilirubin, umol/L	Triglyceride, mmol/L	Low density lipoprotein, mmol/L	High density lipoprotein, mmol/L	Total cholesterol, mmol/L	HbA1c, g/dL	Fasting glucose, mmol/L	Glucose, mmol/L
0	1	74.12	0	0	0	0	0	0	0	0	0	0	0	0	0	0	118	110	160	110	139.91	140	114.931	10.7206	140.315	0.0760507	61.194	74	59	87	52	72.8358	73	69.6848	8.3477	73.3055	0.113752	52.2388	0	0	0	0	0	0	0	0	0	0	0	0	0	0	0	0	0	0	0	0	0	0	0	0	0	0	0	0	0	0	3	0	0	0	0	0	0	0	0	0	0	0	0	0	0	0	0	0	0	0	0	0	0	0	0																4.88			139	7.5		99					0.66	2.5164	1.71	5.33
0	1	54	0	0	0	0	0	0	0	0	0	0	0	0	0	0	130	130	130	130	130	130	0	0	130	0	0	90	90	90	90	90	90	0	0	90	0	0	0	0	0	0	0	0	0	0	0	0	0	0	0	0	0	0	0	0	0	0	0	0	0	0	0	0	0	0	0	0	1	0	0	0	0	0	0	0	0	0	0	0	0	0	0	0	0	0	0	0	0	0	0	0	0																4.4			142	4.3		90					1.14	4.7718	1.5	6.79			5.9
0	1	47.51	0	0	0	0	0	0	0	0	0	0	0	0	0	0	150	144	188	114	138.606	138	204.996	14.3177	139.321	0.101721	66.6667	92	55	104	55	83.0303	87	113.468	10.6521	83.6903	0.126333	42.4242	0	0	0	0	0	0	0	0	0	0	0	0	0	0	0	0	0	0	0	0	0	0	0	0	0	0	0	0	0	0	0	0	0	0	0	0	0	0	0	0	0	0	0	0	0	0	0	0	0	0	0	0	0	0	0																4.79			135.8	5.9		95					4.14	3.11	0.81	5.28
0	1	58.26	0	0	0	0	0	0	0	0	0	0	0	0	0	0	130	101	171	101	131.468	131	146.167	12.09	132.011	0.0909777	78.7234	77	64	92	63	76.0851	77	37.7752	6.1462	76.3277	0.079916	53.1915	0	0	0	0	0	0	0	0	0	0	0	0	0	0	0	0	0	0	0	0	0	0	0	0	0	0	0	0	0	0	1	0	0	0	0	0	0	0	0	0	0	0	0	0	0	0	0	0	0	0	0	0	0	0	0																											0.6	1.7	1.7	3.7
0	0	47.48	0	0	0	0	0	0	0	0	0	0	0	0	0	0	156	139	164	106	135.393	134	137.943	11.7449	135.894	0.0860325	77.0492	89	75	91	66	79.8033	79	35.7273	5.9772	80.0232	0.0742831	54.0984	0	0	0	0	0	0	0	0	0	0	0	0	0	0	0	0	0	0	0	0	0	0	0	0	0	0	0	0	0	0	0	0	0	0	0	0	0	0	0	0	0	0	0	0	0	0	0	0	0	0	0	0	0	0	0																											0.9	2.7	2	5.1
0	1	31.13	0	0	0	0	0	0	0	0	0	0	0	0	0	0	141	175	175	141	158	158	578	24.0416	158.912	0.107595	50	79	100	100	79	89.5	89.5	220.5	14.8492	90.1138	0.117318	50	0	0	0	0	0	0	0	0	0	0	0	0	0	0	0	0	0	0	0	0	0	0	0	0	0	0	0	0	0	0	0	0	0	0	0	0	0	0	0	0	0	0	0	0	0	0	0	0	0	0	0	0	0	0	0																											2.3	2.6145	1.14	4.8
0	1	58.06	0	0	0	0	0	0	0	0	0	0	0	0	0	0	126	135	149	111	126.525	127.5	79.2301	8.9011	126.83	0.0694658	75	70	75	89	60	74.225	75	36.5378	6.0447	74.4646	0.0804125	65	0	0	0	0	0	0	0	0	0	0	0	0	0	0	0	0	0	0	0	0	0	0	0	0	0	0	0	0	0	0	1	0	0	0	0	0	0	0	0	0	0	0	0	0	0	0	0	0	0	0	0	0	0	0	0																											2.3	3	0.8	4.8
1	0	76.15	0	0	0	0	0	0	0	0	0	0	0	0	0	0	144	118	208	99	133.42	133.5	332.348	18.2304	134.651	0.136143	75.3623	74	82	87	45	64.6739	63.5	78.1192	8.8385	65.2707	0.136167	60.1449	0	0	0	0	0	0	0	0	0	0	0	0	0	0	0	0	0	0	0	0	0	0	0	0	0	0	0	0	0	0	3	0	0	0	0	0	0	0	0	0	0	0	0	0	0	0	0	0	0	0	0	0	0	0	0																											1.05	3.9361	1.7	6.12
0	0	61.87	0	0	0	0	0	0	0	0	0	0	0	0	0	0	136	151	162	110	134.803	135	130.561	11.4263	135.279	0.0841641	71.831	79	84	110	66	78.4085	78	46.0451	6.7857	78.6974	0.0859307	40.8451	0	0	0	0	0	0	0	0	0	0	0	0	0	0	0	0	0	0	0	0	0	0	0	0	0	0	0	0	0	0	2	0	0	0	0	0	0	0	0	0	0	0	0	0	0	0	0	0	0	0	0	0	0	0	0																											4	2	0.9	4.7
1	1	65.86	0	1	0	0	0	1	0	0	2016-04-21	0	0	0	2016-04-21	0	139	120	175	110	140.858	140	234.051	15.2987	141.679	0.108129	78.7611	81	75	102	54	71.0442	71	56.0605	7.4874	71.4342	0.104923	61.0619	0	0	0	0	0	0	0	0	0	0	0	0	0	0	0	0	0	0	0	0	0	0	0	0	0	0	0	0	0	0	2	0	0	0	0	0	0	0	0	0	0	0	0	0	0	0	0	0	0	0	0	0	0	0	0																											0.9	2.4	1.5	4.3
1	0	66.82	0	0	0	0	1	0	0	0	0	0	0	2009-03-25	0	0	156	128	176	119	148.625	149	246.113	15.688	149.425	0.103892	81.25	74	66	96	59	75.4688	74.5	82.3861	9.0767	75.9957	0.118377	59.375	0	0	0	0	0	0	0	0	0	0	0	0	0	0	0	0	0	0	0	0	0	0	0	0	0	0	0	0	0	0	2	0	0	0	0	0	0	0	0	0	0	0	0	0	0	0	0	0	0	0	0	0	0	0	0
0	1	60.62	0	0	0	0	0	0	0	0	0	0	0	0	0	0	141	125	176	123	143.982	143	179.868	13.4115	144.593	0.0922807	79.6296	84	56	93	53	76.537	78.5	63.9514	7.997	76.946	0.103513	59.2593	0	0	0	0	0	0	0	0	0	0	0	0	0	0	0	0	0	0	0	0	0	0	0	0	0	0	0	0	0	0	2	0	0	0	0	0	0	0	0	0	0	0	0	0	0	0	0	0	0	0	0	0	0	0	0																											1.2	2.5	1.8	4.8
0	0	44.24	0	0	0	0	0	0	0	0	0	0	0	0	0	0	152	125	195	110	133.542	130	262.046	16.1878	134.503	0.120187	71.1864	92	75	106	68	82.0339	81	49.3092	7.022	82.3288	0.0848708	52.5424	0	0	0	0	0	0	0	0	0	0	0	0	0	0	0	0	0	0	0	0	0	0	0	0	0	0	0	0	0	0	0	0	0	0	0	0	0	0	0	0	0	0	0	0	0	0	0	0	0	0	0	0	0	0	0																											2.88	2.1709	1.22	4.7
1	1	73.59	1	1	0	0	0	1	0	2013-10-17	2011-06-10	0	0	0	2011-06-10	0	135	157	163	135	154	157	122	11.0454	154.317	0.0641511	80	85	104	112	85	104	109	121.5	11.0227	104.466	0.0947981	40	0	0	0	0	0	0	0	0	0	0	0	0	0	0	0	0	0	0	0	0	0	0	0	0	0	0	0	0	0	0	3	0	0	0	0	0	0	0	0	0	0	0	0	0	0	0	0	0	0	0	0	0	0	0	0																											0.973	2.6277	1.33	4.4
0	1	56.56	0	0	0	0	0	0	0	0	0	0	0	0	0	0	130	128	144	104	125.546	128	177.273	13.3144	126.186	0.101117	81.8182	82	77	88	56	75.3636	77	66.6545	8.1642	75.7646	0.10329	72.7273	0	1	0	0	0	0	0	0	0	0	0	0	0	0	0	0	0	0	0	0	0	0	0	0	0	0	0	0	0	0	1	0	0	0	0	0	0	0	0	0	0	0	0	0	0	0	0	0	0	0	0	0	0	0	0																											1.32	2.1017	0.9	3.61
0	0	22.28	0	0	0	0	0	0	0	0	0	0	0	0	0	0	124	124	124	124	124	124			124	0		70	70	70	70	70	70			70	0		0	0	0	0	0	0	0	0	0	0	0	0	0	0	0	0	0	0	0	0	0	0	0	0	0	0	0	0	0	0	0	0	0	0	0	0	0	0	0	0	0	0	0	0	0	0	0	0	0	0	0	0	0	0	0
1	1	73.83	0	0	0	0	0	0	0	0	0	0	0	0	0	0	194	122	194	117	144.722	142.5	332.212	18.2267	145.802	0.122394	66.6667	79	76	83	59	68.8333	67.5	45.3235	6.7323	69.1436	0.0950498	50	0	0	0	0	0	0	0	0	0	0	0	0	0	0	0	0	0	0	0	0	0	0	0	0	0	0	0	0	0	0	3	0	0	0	0	0	0	0	0	0	0	0	0	0	0	0	0	0	0	0	0	0	0	0	0																											0.59	2.3209	1.14	3.43
0	1	68.7	0	0	0	0	0	0	0	0	0	0	0	0	0	0	132	131	169	103	130.225	131	149.261	12.2172	130.785	0.0928545	63.2653	78	78	93	63	79.5306	80	25.8376	5.0831	79.6896	0.0632578	34.6939	0	0	0	0	0	0	0	0	0	0	0	0	0	0	0	0	0	0	0	0	0	0	0	0	0	0	0	0	0	0	2	0	0	0	0	0	0	0	0	0	0	0	0	0	0	0	0	0	0	0	0	0	0	0	0																											1	2.2	1.4	4
1	1	66.61	0	0	0	0	0	0	0	0	0	0	0	0	0	0	182	147	197	113	159.667	151	703.5	26.5236	161.613	0.156618	77.7778	76	63	90	61	71.6667	73	87.25	9.3408	72.2057	0.122882	44.4444	0	0	0	0	0	0	0	0	0	0	0	0	0	0	0	0	0	0	0	0	0	0	0	0	0	0	0	0	0	0	2	0	0	0	0	0	0	0	0	0	0	0	0	0	0	0	0	0	0	0	0	0	0	0	0																											1.63			4.97
0	1	63.23	0	0	0	0	0	0	0	0	0	0	0	0	0	0	104	135	135	104	115.25	111	184.917	13.5984	115.85	0.102183	50	62	71	71	60	65.25	65	26.25	5.1235	65.4007	0.0680009	25	0	0	0	0	0	0	0	0	0	0	0	0	0	0	0	0	0	0	0	0	0	0	0	0	0	0	0	0	0	0	2	0	0	0	0	0	0	0	0	0	0	0	0	0	0	0	0	0	0	0	0	0	0	0	0																											1.07	2.6436	1.04	4.17
0	1	50.42	0	0	0	0	0	0	0	0	0	0	0	0	0	0	156	138	168	109	135.246	135	158.76	12.6	135.821	0.092343	66.6667	77	83	89	66	76.7895	76	24.3477	4.9343	76.9451	0.0636919	40.3509	0	0	0	0	0	0	0	0	0	0	0	0	0	0	0	0	0	0	0	0	0	0	0	0	0	0	0	0	0	0	1	0	0	0	0	0	0	0	0	0	0	0	0	0	0	0	0	0	0	0	0	0	0	0	0																											1.3	2.6	0.8	4
1	0	71.91	0	0	0	0	0	0	0	0	0	0	0	0	0	0	128	136	137	128	133.667	136	24.3333	4.9329	133.727	0.0301323	33.3333	80	82	86	80	82.6667	82	9.3333	3.0551	82.7043	0.0301747	33.3333	0	0	0	0	0	0	0	0	0	0	0	0	0	0	0	0	0	0	0	0	0	0	0	0	0	0	0	0	0	0	3	0	0	0	0	0	0	0	0	0	0	0	0	0	0	0	0	0	0	0	0	0	0	0	0																											2.44	3.0218	1.45	5.77
0	1	71.59	0	0	0	0	0	0	0	0	0	0	0	0	0	0	132	115	165	102	121.405	117	178.686	13.3673	122.121	0.108787	61.9048	74	58	95	52	69.6667	69	77.6423	8.8115	70.2085	0.124966	52.381	0	0	0	0	0	0	0	0	0	0	0	0	0	0	0	0	0	0	0	0	0	0	0	0	0	0	0	0	0	0	3	0	0	0	0	0	0	0	0	0	0	0	0	0	0	0	0	0	0	0	0	0	0	0	0																											2.47	1.9373	1.44	4.5
0	0	60.68	0	0	0	0	1	0	0	0	0	0	0	2013-10-03	0	0	151	156	164	106	141.889	145	263.41	16.2299	142.78	0.112246	74.0741	92	81	97	63	80.4815	79	88.8746	9.4273	81.0114	0.114947	55.5556	0	0	0	0	0	0	0	0	0	0	0	0	0	0	0	0	0	0	0	0	0	0	0	0	0	0	0	0	0	0	2	0	0	0	0	0	0	0	0	0	0	0	0	0	0	0	0	0	0	0	0	0	0	0	0																											1.91	3.9518	1.35	6.17
0	0	66.44	0	0	0	0	0	0	0	0	0	0	0	0	0	0	182	153	189	104	141.193	140	358.98	18.9468	142.436	0.133008	75.4386	77	67	102	49	71.8246	73	140.576	11.8565	72.7796	0.163621	73.6842	0	0	0	0	0	0	0	0	0	0	0	0	0	0	0	0	0	0	0	0	0	0	0	0	0	0	0	0	0	0	2	0	0	0	0	0	0	0	0	0	0	0	0	0	0	0	0	0	0	0	0	0	0	0	0																											1.187	5.0105	1.35	6.9
0	0	65.02	0	0	0	0	0	0	0	0	0	0	0	0	0	0	150	147	186	102	147.881	149	292.937	17.1154	148.845	0.114352	73.8095	90	47	90	39	66.1905	67	164.402	12.8219	67.3919	0.191393	54.7619	0	0	0	0	0	0	0	0	0	0	0	0	0	0	0	0	0	0	0	0	0	0	0	0	0	0	0	0	0	0	2	0	0	0	0	0	0	0	0	0	0	0	0	0	0	0	0	0	0	0	0	0	0	0	0																4.6			144	7		72					0.56	5.2918	1.36	5.7
0	0	45.3	0	0	0	0	0	0	0	0	0	0	0	0	0	0	106	111	111	106	108.5	108.5	12.5	3.5355	108.529	0.0230415	50	59	70	70	59	64.5	64.5	60.5	7.7782	64.7341	0.0852713	50	0	0	0	0	0	0	0	0	0	0	0	0	0	0	0	0	0	0	0	0	0	0	0	0	0	0	0	0	0	0	0	0	0	0	0	0	0	0	0	0	0	0	0	0	0	0	0	0	0	0	0	0	0	0	0
1	0	53.03	1	0	0	0	0	0	0	2011-05-30	0	0	0	0	0	0	141	140	159	101	143.355	145	128.637	11.3418	143.788	0.0778305	67.7419	92	94	98	65	84.9355	84	51.8624	7.2016	85.2304	0.0834097	61.2903	0	0	0	0	0	0	1	0	0	0	0	0	0	0	0	0	0	0	0	0	0	0	0	0	0	0	1	0	0	0	1	0	0	0	0	0	0	0	0	0	0	0	0	0	0	0	0	0	0	0	0	0	0	0	0
1	0	55.48	0	1	0	0	0	1	0	0	2011-05-02	0	0	0	2011-05-02	0	171	133	209	109	158.839	157	415.34	20.3799	160.099	0.126219	90.3226	78	82	103	61	79.8065	78	108.828	10.4321	80.4636	0.128591	58.0645	0	0	0	0	0	0	0	0	0	0	0	0	0	0	0	0	0	0	0	0	0	0	0	0	0	0	0	0	0	0	1	0	0	0	0	0	0	0	0	0	0	0	0	0	0	0	0	0	0	0	0	0	0	0	0																											3.023	3.5359	1.25	6.16
0	0	58.12	0	0	0	0	0	0	0	0	0	0	0	0	0	0	168	147	172	89	127.958	128	260.698	16.1462	128.958	0.125292	73.2394	91	61	91	50	66.9296	66	70.2093	8.3791	67.4447	0.124308	63.3803	0	0	0	0	0	0	0	0	0	0	0	0	0	0	0	0	0	0	0	0	0	0	0	0	0	0	0	0	0	0	1	0	0	0	0	0	0	0	0	0	0	0	0	0	0	0	0	0	0	0	0	0	0	0	0																											1.463	3.735	1.12	5.52
0	1	66.45	0	1	0	0	1	1	0	0	2008-10-16	0	0	2019-04-30	2008-10-16	0	117	116	164	110	134.9	134	108.43	10.413	135.295	0.0765445	60	66	50	94	50	72.1333	72	40.7616	6.3845	72.4106	0.0877687	43.3333	0	0	0	0	0	0	0	0	0	0	0	0	0	0	0	0	0	0	0	0	0	0	0	0	0	0	0	0	0	0	2	0	0	0	0	0	0	0	0	0	0	0	0	0	0	0	0	0	0	0	0	0	0	0	0																											0.65	3.4205	0.99	4.71
0	1	64.84	0	0	0	0	0	0	0	0	0	0	0	0	0	0	160	160	160	160	160	160			160	0		70	70	70	70	70	70			70	0		0	0	0	0	0	0	0	0	0	0	0	0	0	0	0	0	0	0	0	0	0	0	0	0	0	0	0	0	0	0	2	0	0	0	0	0	0	0	0	0	0	0	0	0	0	0	0	0	0	0	0	0	0	0	0																3.7			141	5		96					1.51	2.7536	0.8	4.24		8.4
1	0	76.72	0	0	0	0	0	0	0	0	0	0	0	0	0	0	132	124	140	94	115.5	116.5	215.5	14.6799	116.363	0.122476	64.2857	62	64	76	48	60.2857	60	76.0659	8.7216	60.8687	0.139408	57.1429	0	0	0	0	0	0	0	0	0	0	0	0	0	0	0	0	0	0	0	0	0	0	0	0	0	0	0	0	0	0	3	0	0	0	0	0	0	0	0	0	0	0	0	0	0	0	0	0	0	0	0	0	0	0	0																											0.77	1.6652	1.12	3.14
1	1	87.15	0	0	0	0	0	0	0	0	0	0	0	0	0	0	109	144	144	109	126.5	126.5	612.5	24.7487	127.705	0.13834	50	68	93	93	68	80.5	80.5	312.5	17.6777	81.4647	0.15528	50	1	0	0	0	0	0	1	0	1	0	0	0	0	0	1	0	0	0	0	0	0	0	0	1	0	0	0	0	0	0	4	0	0	0	0	0	0	0	0	0	0	0	0	0	0	0	0	0	0	0	0	0	0	0	0																3.46			136.9	7.1		112					0.65			3.17
1	1	74.88	0	1	0	0	0	1	0	0	2013-05-02	0	0	0	2013-05-02	0	120	134	161	110	134.208	133	141.193	11.8825	134.726	0.0879611	76.6234	70	47	90	46	69.7792	70	84.7532	9.2062	70.3761	0.131073	50.6494	0	0	0	0	0	0	0	0	0	0	0	0	0	0	0	0	0	0	0	0	0	0	0	0	0	0	0	0	0	0	3	0	0	0	0	0	0	0	0	0	0	0	0	0	0	0	0	0	0	0	0	0	0	0	0																											1.13	2.3293	1.31	4.16
0	0	59.95	0	0	0	0	0	0	0	0	0	0	0	0	0	0	160	113	160	107	133.169	134	182.523	13.5101	133.841	0.100587	67.7966	90	70	90	61	75.7458	77	58.2963	7.6352	76.1231	0.0999425	54.2373	0	0	0	0	0	0	0	0	0	0	0	0	0	0	0	0	0	0	0	0	0	0	0	0	0	0	0	0	0	0	1	0	0	0	0	0	0	0	0	0	0	0	0	0	0	0	0	0	0	0	0	0	0	0	0																											1.28	2.3991	2.38	5.54
0	0	51.08	0	0	1	0	0	0	0	0	0	2013-12-15	0	0	0	0	140	125	174	106	143.909	144	205.242	14.3263	144.611	0.0989022	76.6234	80	73	95	61	79.3506	80	50.0202	7.0725	79.6611	0.088549	67.5325	0	0	0	0	0	0	0	0	0	0	0	0	0	0	0	0	0	0	0	0	0	0	0	0	0	0	0	0	0	0	1	0	0	0	0	0	0	0	0	0	0	0	0	0	0	0	0	0	0	0	0	0	0	0	0																											1.79	4.1764	1.31	6.3
0	0	74.71	0	0	0	0	0	0	0	0	0	0	0	0	0	0	156	132	209	96	140.137	138	496.121	22.2738	141.862	0.157377	88.2353	71	73	85	50	68.3333	70	68.3067	8.2648	68.8216	0.119756	52.9412	0	0	0	0	0	0	0	0	0	0	0	0	0	0	0	0	0	0	0	0	0	0	0	0	0	0	0	0	0	0	3	0	0	0	0	0	0	0	0	0	0	0	0	0	0	0	0	0	0	0	0	0	0	0	0																											1.6	2.5627	1.01	4.3
1	0	66.26	0	0	0	0	0	0	0	0	0	0	0	0	0	0	157	126	198	115	150.234	147	414.976	20.371	151.588	0.134531	82.8125	61	70	97	46	68.5156	67	118.92	10.9051	69.3646	0.157913	73.4375	0	0	0	0	0	0	0	0	0	0	0	0	0	0	0	0	0	0	0	0	0	0	0	0	0	0	0	0	0	0	2	0	0	0	0	0	0	0	0	0	0	0	0	0	0	0	0	0	0	0	0	0	0	0	0																											3.59	1.3856	0.93	3.97
0	0	55.48	0	0	0	0	0	0	0	0	0	0	0	0	0	0	136	148	188	114	144.25	142.5	299.987	17.3201	145.234	0.11703	70	68	76	90	60	76.3	78.5	59.6947	7.7262	76.6707	0.0986973	65	0	0	0	0	0	0	0	0	0	0	0	0	0	0	0	0	0	0	0	0	0	0	0	0	0	0	0	0	0	0	1	0	0	0	0	0	0	0	0	0	0	0	0	0	0	0	0	0	0	0	0	0	0	0	0																											2.69	4.2166	1.22	6.67
0	0	67.32	0	0	0	0	0	0	0	0	0	0	0	0	0	0	167	174	174	142	161	167	283	16.8226	161.585	0.0853143	66.6667	67	86	86	67	75.6667	74	92.3333	9.609	76.0723	0.103688	66.6667	0	0	0	0	0	0	0	0	0	0	0	0	0	0	0	0	0	0	0	0	0	0	0	0	0	0	0	0	0	0	2	0	0	0	0	0	0	0	0	0	0	0	0	0	0	0	0	0	0	0	0	0	0	0	0																											0.51	2.645	2.33	5.21
1	0	73.97	0	0	0	0	0	0	0	0	0	0	0	0	0	0	121	147	206	108	155.692	155	546.376	23.3747	157.393	0.148197	87.1795	60	58	99	55	71.8205	72	163.467	12.7854	72.9209	0.175722	79.4872	0	0	0	0	0	0	0	0	0	0	0	0	0	0	0	0	0	0	0	0	0	0	0	0	0	0	0	0	0	0	3	0	0	0	0	0	0	0	0	0	0	0	0	0	0	0	0	0	0	0	0	0	0	0	0																											1.924	2.2055	0.84	3.92
1	0	82.92	0	0	0	0	0	0	0	0	0	0	0	0	0	0	119	119	119	119	119	119			119	0		64	64	64	64	64	64			64	0		0	0	0	0	0	0	0	0	0	0	0	0	0	0	0	0	0	0	0	0	0	0	0	0	0	0	0	0	0	0	4	0	0	0	0	0	0	0	0	0	0	0	0	0	0	0	0	0	0	0	0	0	0	0	0
0	1	36.47	0	0	0	0	0	0	0	0	0	0	0	0	0	0	115	117	117	115	116	116	2	1.4142	116.004	0.00862069	0	75	78	78	75	76.5	76.5	4.5	2.1213	76.5147	0.0196078	0	0	0	0	0	0	0	0	0	0	0	0	0	0	0	0	0	0	0	0	0	0	0	0	0	0	0	0	0	0	0	0	0	0	0	0	0	0	0	0	0	0	0	0	0	0	0	0	0	0	0	0	0	0	0	0
0	0	64.69	0	0	0	0	0	0	0	0	0	0	0	0	0	0	137	149	180	107	146	148	296.292	17.2131	146.991	0.116689	81.6327	81	68	98	57	77.1837	77	74.0281	8.604	77.652	0.11033	65.3061	0	1	0	0	0	0	0	0	0	0	0	0	0	0	0	0	0	0	0	0	0	0	0	0	0	0	0	0	0	0	2	0	0	0	0	0	0	0	0	0	0	0	0	0	0	0	0	0	0	0	0	0	0	0	0																											1.43	2.9155	1.68	5.4
0	1	41.09	0	0	0	0	0	0	0	0	0	0	0	0	0	0	99	118	138	90	106.88	104	115.36	10.7406	107.397	0.0984616	76	52	78	80	52	63.24	62	51.19	7.1547	63.6274	0.11085	56	0	0	0	0	0	0	0	0	0	0	0	0	0	0	0	0	0	0	0	0	0	0	0	0	0	0	0	0	0	0	0	0	0	0	0	0	0	0	0	0	0	0	0	0	0	0	0	0	0	0	0	0	0	0	0
0	1	59.97	0	0	0	0	0	0	0	0	0	0	0	0	0	0	159	129	177	106	132.9	130	193.244	13.9012	133.613	0.103724	73.3333	86	65	86	60	71.0333	70	48.8124	6.9866	71.3704	0.0975334	46.6667	0	0	0	0	0	0	0	0	0	0	0	0	0	0	0	0	0	0	0	0	0	0	0	0	0	0	0	0	0	0	1	0	0	0	0	0	0	0	0	0	0	0	0	0	0	0	0	0	0	0	0	0	0	0	0																											0.68	1.9309	1.26	3.5
0	1	62.76	0	0	0	0	0	0	0	0	0	0	0	0	0	0	150	110	168	109	135.954	134	207.835	14.4165	136.708	0.105428	74.7126	82	45	85	44	61.6322	61	72.7003	8.5264	62.2125	0.137547	55.1724	0	0	0	0	0	0	0	0	0	0	0	0	0	0	0	0	0	0	0	0	0	0	0	0	0	0	0	0	0	0	2	0	0	0	0	0	0	0	0	0	0	0	0	0	0	0	0	0	0	0	0	0	0	0	0																											2.53	3.5541	0.9	5.62
0	0	64.07	0	0	0	0	0	0	0	0	0	0	0	0	0	0	140	138	166	101	134	136	277.703	16.6644	135.018	0.123529	85.3333	65	61	90	50	68.3733	68	73.5344	8.5752	68.9019	0.124579	70.6667	0	0	0	0	0	1	1	0	1	0	0	0	0	0	0	0	0	0	0	0	0	0	0	0	0	0	0	0	0	0	3	0	0	0	0	0	0	0	0	0	0	0	0	0	0	0	0	0	0	0	0	0	0	0	0																											1.9	2.5444	1.17	4.59
0	0	13.6	0	0	0	0	0	0	0	0	0	0	0	0	0	0	119	117	119	115	117	117	4	2	117.011	0.0139572	0	74	69	75	69	72.6667	74	10.3333	3.2146	72.7141	0.0361193	33.3333	0	0	0	0	0	0	0	0	0	0	0	0	0	0	0	0	0	0	0	0	0	0	0	0	0	0	0	0	0	0	0	0	0	0	0	0	0	0	0	0	0	0	0	0	0	0	0	0	0	0	0	0	0	0	0
0	0	67.13	0	0	0	0	0	0	0	0	0	0	0	0	0	0	158	163	173	103	142.38	143.5	291.587	17.0759	143.38	0.118727	80	73	71	85	54	65.64	66	41.5412	6.4452	65.9494	0.097204	50	0	0	0	0	0	0	0	0	0	0	0	0	0	0	0	0	0	0	0	0	0	0	0	0	0	0	0	0	0	0	2	0	0	0	0	0	0	0	0	0	0	0	0	0	0	0	0	0	0	0	0	0	0	0	0																											1.29	2.9	1.42	5.34
0	0	55.21	0	0	1	0	0	0	0	0	0	2019-10-16	0	0	0	0	123	143	162	105	130.328	132	206.357	14.3651	131.104	0.109316	77.0492	83	83	94	65	79.0492	79	54.0809	7.354	79.3849	0.0922646	75.4098	0	0	0	0	0	0	0	0	0	0	0	0	0	0	0	0	0	0	0	0	0	0	0	0	1	0	0	0	0	0	3	0	0	0	0	0	0	0	0	0	0	0	0	0	0	0	0	0	0	0	0	0	0	0	0																											2.37	4.0127	1.51	6.6
0	0	44.39	0	0	0	0	0	0	0	0	0	0	0	0	0	0	131	136	159	92	129.437	130	133.435	11.5514	129.945	0.0887292	78.1609	87	80	110	56	84.7701	86	63.7605	7.985	85.1411	0.0936532	63.2184	0	0	0	0	0	0	0	0	0	0	0	0	0	0	0	0	0	0	0	0	0	0	0	0	0	0	0	0	0	0	0	0	0	0	0	0	0	0	0	0	0	0	0	0	0	0	0	0	0	0	0	0	0	0	0																											3.36	2.2264	1.01	3.73
0	1	82.79	0	0	0	0	0	0	0	0	0	0	0	0	0	0	152	168	168	152	161.333	164	69.3333	8.3267	161.476	0.0421407	33.3333	72	80	86	72	79.3333	80	49.3333	7.0238	79.5403	0.0722884	66.6667	0	0	0	0	0	0	0	0	0	0	0	0	0	0	0	0	0	0	0	0	0	0	0	0	0	0	0	0	0	0	4	0	0	0	0	0	0	0	0	0	0	0	0	0	0	0	0	0	0	0	0	0	0	0	0																3.12			138	5		110
0	0	21.6	0	0	0	0	0	0	0	0	0	0	0	0	0	0	115	113	117	113	115	115	4	2	115.012	0.0141999	0	68	64	70	64	67.3333	68	9.3333	3.0551	67.3795	0.0370461	33.3333	0	0	0	0	0	0	0	0	0	0	0	0	0	0	0	0	0	0	0	0	0	0	0	0	0	0	0	0	0	0	0	0	0	0	0	0	0	0	0	0	0	0	0	0	0	0	0	0	0	0	0	0	0	0	0
0	0	49.07	0	0	0	0	0	0	0	0	0	0	0	0	0	0	96	108	111	93	102.823	103	32.9044	5.7362	102.974	0.0541215	47.0588	65	66	72	58	63.8235	64	13.0294	3.6096	63.9195	0.0548677	41.1765	0	0	0	0	0	0	0	0	0	0	0	0	0	0	0	0	0	0	0	0	0	0	0	0	0	0	0	0	0	0	0	0	0	0	0	0	0	0	0	0	0	0	0	0	0	0	0	0	0	0	0	0	0	0	0																											2.01	2.6864	0.91	4.51
1	0	74.91	0	0	0	0	0	0	0	0	0	0	0	0	0	0	152	148	180	125	155.775	153	236.692	15.3848	156.514	0.0975205	80	66	74	90	60	75.275	73.5	59.025	7.6828	75.6563	0.100779	70	0	0	0	0	0	0	0	0	0	0	0	0	0	0	0	0	0	0	0	0	0	0	0	0	0	0	0	0	0	0	3	0	0	0	0	0	0	0	0	0	0	0	0	0	0	0	0	0	0	0	0	0	0	0	0																											0.76	2.0445	1.01	3.4
0	0	39.56	0	0	0	0	0	0	0	0	0	0	0	0	0	0	126	117	126	117	121.5	121.5	40.5	6.364	121.583	0.037037	50	85	62	85	62	73.5	73.5	264.5	16.2635	74.3942	0.156463	50	0	0	0	0	0	0	0	0	0	0	0	0	0	0	0	0	0	0	0	0	0	0	0	0	0	0	0	0	0	0	0	0	0	0	0	0	0	0	0	0	0	0	0	0	0	0	0	0	0	0	0	0	0	0	0
0	1	74.85	0	0	0	0	0	0	0	0	0	0	0	0	0	0	166	154	168	126	146.829	146	100.499	10.0249	147.161	0.067294	68.5714	82	94	98	67	84.9429	85	37.0555	6.0873	85.1545	0.0706325	62.8571	0	0	0	0	0	0	0	0	0	0	0	0	0	0	0	0	0	0	0	0	0	0	0	0	0	0	0	0	0	0	3	0	0	0	0	0	0	0	0	0	0	0	0	0	0	0	0	0	0	0	0	0	0	0	0																											0.8	2.7613	1.06	4.19
0	1	63.42	0	0	0	0	0	0	0	0	0	0	0	0	0	0	162	177	195	119	158.875	163.5	859.839	29.323	161.225	0.172646	75	92	97	97	72	84.625	85	104.554	10.2251	85.1638	0.113025	75	0	0	0	0	0	0	0	0	0	0	0	0	0	0	0	0	0	0	0	0	0	0	0	0	0	0	0	0	0	0	2	0	0	0	0	0	0	0	0	0	0	0	0	0	0	0	0	0	0	0	0	0	0	0	0																											1.61			3.55
0	1	69.43	0	0	0	0	0	0	0	0	0	0	0	0	0	0	149	166	166	101	129.747	130	191.425	13.8356	130.475	0.106072	80	97	89	97	59	76.2632	76	74.2598	8.6174	76.7434	0.112399	68.4211	0	0	0	0	0	0	1	0	0	0	0	0	0	0	0	0	0	0	0	0	0	0	0	0	1	0	0	0	0	0	4	0	0	0	0	0	0	0	0	0	0	0	0	0	0	0	0	0	0	0	0	0	0	0	0																											1.64	3.6242	1.3	5.68
0	0	56.46	0	0	0	0	0	0	0	0	0	0	0	0	0	0	122	138	149	104	122.763	122	89.0462	9.4364	123.119	0.076213	62.7119	71	75	85	62	75.2881	75	26.4155	5.1396	75.4604	0.0676848	52.5424	0	0	0	0	0	0	0	0	0	0	0	0	0	0	0	0	0	0	0	0	0	0	0	0	0	0	0	0	0	0	1	0	0	0	0	0	0	0	0	0	0	0	0	0	0	0	0	0	0	0	0	0	0	0	0																											1	4.5	1.3	6.2
0	0	46.07	0	0	0	0	0	0	0	0	0	0	0	0	0	0	104	118	118	104	111	111	98	9.8995	111.221	0.0630631	50	71	81	81	71	76	76	50	7.0711	76.1643	0.0657895	50	0	0	0	0	0	0	0	0	0	0	0	0	0	0	0	0	0	0	0	0	0	0	0	0	0	0	0	0	0	0	0	0	0	0	0	0	0	0	0	0	0	0	0	0	0	0	0	0	0	0	0	0	0	0	0
0	0	59.77	0	0	0	0	0	0	0	0	0	0	0	0	0	0	171	172	198	110	161.7	169.5	632.9	25.1575	163.452	0.147597	90	79	84	95	55	81.8	85	163.733	12.7958	82.6958	0.148401	90	0	0	0	0	0	0	1	0	0	0	0	0	0	0	0	0	0	0	0	0	0	0	0	0	0	0	0	0	0	0	1	0	0	0	0	0	0	0	0	0	0	0	0	0	0	0	0	0	0	0	0	0	0	0	0																											0.89	2.7355	1.62	5.7
0	0	59.49	0	0	0	0	0	0	0	0	0	0	0	0	0	0	164	173	186	120	149.155	148.5	204.133	14.2875	149.826	0.0949603	63.7931	91	78	108	62	79.8448	80	54.5194	7.3837	80.1796	0.0916752	58.6207	0	0	0	0	0	0	0	0	0	0	0	0	0	0	0	0	0	0	0	0	0	0	0	0	0	0	0	0	0	0	1	0	0	0	0	0	0	0	0	0	0	0	0	0	0	0	0	0	0	0	0	0	0	0	0																											0.65	2.8845	1.42	4.6
0	0	59.7	0	0	0	0	0	0	0	0	0	0	0	0	0	0	115	150	150	111	127.75	127	160.214	12.6576	128.298	0.0926816	75	68	76	77	56	66.75	67	69.3571	8.3281	67.2031	0.116707	75	0	0	0	0	0	0	0	0	0	0	0	0	0	0	0	0	0	0	0	0	0	0	0	0	0	0	0	0	0	0	1	0	0	0	0	0	0	0	0	0	0	0	0	0	0	0	0	0	0	0	0	0	0	0	0																											1.46	2.2673	1.91	4.8
0	0	56.8	0	0	0	0	0	0	0	0	0	0	0	0	0	0	165	163	189	102	140.041	128	606.248	24.6221	142.145	0.174018	75.5102	101	86	101	58	75.9388	75	78.0587	8.8351	76.4406	0.115151	71.4286	0	0	0	0	0	0	0	0	0	0	0	0	0	0	0	0	0	0	0	0	0	0	0	0	0	0	0	0	0	0	1	0	0	0	0	0	0	0	0	0	0	0	0	0	0	0	0	0	0	0	0	0	0	0	0																3.9			141	6.5		76					0.75	2.2273	1.8	4.5
0	0	56.93	0	0	0	0	0	0	0	0	0	0	0	0	0	0	140	140	160	103	137.354	140	126.386	11.2421	137.808	0.081328	70.8861	70	61	95	53	73.519	74	73.1246	8.5513	74.0084	0.115576	59.4937	0	0	0	0	0	0	0	0	0	0	0	0	0	0	0	0	0	0	0	0	0	0	0	0	0	0	0	0	0	0	1	0	0	0	0	0	0	0	0	0	0	0	0	0	0	0	0	0	0	0	0	0	0	0	0																											1.01	3.8009	1.44	5.7
1	0	78.33	1	1	0	0	0	1	0	2010-08-18	2010-08-25	0	0	0	2010-08-25	0	130	143	154	114	131.586	130	145.894	12.0787	132.12	0.0901963	68.9655	72	65	75	52	62	62	32.7857	5.7259	62.2548	0.0907467	55.1724	0	0	0	0	0	1	0	0	1	0	0	0	0	0	0	0	0	0	0	0	0	0	0	0	0	0	0	0	0	0	3	0	0	0	0	0	0	0	0	0	0	0	0	0	0	0	0	0	0	0	0	0	0	0	0
0	0	54.37	0	0	1	0	0	0	0	0	0	2018-04-14	0	0	0	0	123	124	136	123	128.2	125	34.7	5.8907	128.308	0.0410981	40	81	79	90	79	84.2	84	19.7	4.4385	84.2935	0.0471483	60	0	0	0	0	0	0	0	0	0	0	0	0	0	0	0	0	0	0	0	0	0	0	0	0	0	0	0	0	0	0	1	0	0	0	0	0	0	0	0	0	0	0	0	0	0	0	0	0	0	0	0	0	0	0	0																3.9			143	7.5		100					1.09	3.0755	1.36	4.78
1	1	57.23	0	1	0	0	0	0	0	0	2017-02-10	0	0	0	0	0	124	120	171	110	129.392	126	201.883	14.2086	130.155	0.108728	74.5098	74	64	119	46	71.098	71	126.97	11.2681	71.9681	0.156925	62.7451	0	0	0	0	0	0	0	0	0	0	0	0	0	0	0	0	0	0	0	0	0	0	0	0	0	0	0	0	0	0	1	0	0	0	0	0	0	0	0	0	0	0	0	0	0	0	0	0	0	0	0	0	0	0	0																											0.54	2.3112	1.34	3.9
0	0	42.48	0	0	0	0	0	0	0	0	0	0	0	0	0	0	111	115	115	111	113	113	8	2.8284	113.018	0.0176991	0	74	74	74	74	74	74	0	0	74	0	0	0	0	0	0	0	0	0	0	0	0	0	0	0	0	0	0	0	0	0	0	0	0	0	0	0	0	0	0	0	0	0	0	0	0	0	0	0	0	0	0	0	0	0	0	0	0	0	0	0	0	0	0	0	0	0																											1.15	2.2173	1.45	4.19
1	1	79.87	0	0	0	0	0	0	0	0	0	0	0	0	0	0	155	130	176	128	146.8	142.5	242.8	15.582	147.583	0.103457	85	85	78	90	53	70.55	67	92.5763	9.6217	71.1706	0.132927	65	0	0	0	0	0	1	0	0	0	0	0	0	0	0	0	0	0	0	0	0	0	0	0	0	0	0	0	0	0	0	3	0	0	0	0	0	0	0	0	0	0	0	0	0	0	0	0	0	0	0	0	0	0	0	0																4.54			131.1	7.2		99					1.88	2.3627	1.31	4.09			9.3
1	1	75.85	0	0	0	0	0	0	0	0	0	0	0	0	0	0	136	138	211	101	140.76	139	412.752	20.3163	142.199	0.143368	88	58	66	95	51	71.52	70	105.604	10.2764	72.2448	0.142725	72	0	0	0	0	0	0	0	0	0	0	0	0	0	0	0	0	0	0	0	0	0	0	0	0	0	0	0	0	0	0	3	0	0	0	0	0	0	0	0	0	0	0	0	0	0	0	0	0	0	0	0	0	0	0	0																											0.98	2.8784	1.82	5.15
0	0	51.64	0	0	0	0	0	0	0	0	0	0	0	0	0	0	151	159	193	100	134.805	135	353.161	18.7926	136.077	0.137695	85.3659	82	69	89	57	73.6585	73	57.0305	7.5519	74.0353	0.101267	73.1707	0	0	0	0	0	0	0	0	0	0	0	0	0	0	0	0	0	0	0	0	0	0	0	0	0	0	0	0	0	0	1	0	0	0	0	0	0	0	0	0	0	0	0	0	0	0	0	0	0	0	0	0	0	0	0																											1.78	3.2709	1.22	5.3
1	0	72.13	0	0	0	0	0	0	0	0	0	0	0	0	0	0	140	127	140	127	132.6	133	23.3	4.827	132.67	0.0325596	40	75	62	75	62	67.2	66	32.7	5.7184	67.3944	0.0761114	60	0	0	0	0	0	0	0	0	0	0	0	0	0	0	0	0	0	0	0	0	0	0	0	0	0	0	0	0	0	0	3	0	0	0	0	0	0	0	0	0	0	0	0	0	0	0	0	0	0	0	0	0	0	0	0																											0.63	2.3197	1.47	4.08
0	0	52.46	0	0	0	0	0	0	0	0	0	0	0	0	0	0	154	134	166	111	135.447	135	175.393	13.2436	136.085	0.0972001	78.8235	88	64	96	57	76.3647	76	63.4964	7.9685	76.7745	0.103732	55.2941	0	0	0	0	0	0	0	0	0	0	0	0	0	0	0	0	0	0	0	0	0	0	0	0	0	0	0	0	0	0	1	0	0	0	0	0	0	0	0	0	0	0	0	0	0	0	0	0	0	0	0	0	0	0	0																											1.3	3.2609	1.45	5.31
1	1	84.49	0	0	0	0	0	0	0	0	0	0	0	0	0	0	130	108	162	108	134.143	133.5	167.589	12.9456	134.751	0.0953504	71.4286	68	61	86	53	69.9286	70	50.1167	7.0793	70.2775	0.100024	59.5238	0	0	0	0	0	1	0	0	0	0	0	0	0	0	0	0	0	0	0	0	0	0	0	0	0	0	0	0	0	0	5	0	0	0	0	0	0	0	0	0	0	0	0	0	0	0	0	0	0	0	0	0	0	0	0																											1.54	4.0903	0.91	5.71
1	0	65.92	0	1	0	0	0	0	0	0	2012-06-18	0	0	0	0	0	124	119	125	110	118.143	119	33.1429	5.757	118.263	0.0451143	57.1429	54	56	61	52	57	58	10	3.1623	57.0751	0.0513632	28.5714	0	0	0	0	0	0	0	0	0	0	0	0	0	0	0	0	0	0	0	0	0	0	0	0	0	0	0	0	0	0	2	0	0	0	0	0	0	0	0	0	0	0	0	0	0	0	0	0	0	0	0	0	0	0	0																4.9			139.9	5.1		44
0	1	39.27	0	0	0	0	0	0	0	0	0	0	0	0	0	0	116	120	128	107	120.222	121	36.6944	6.0576	120.358	0.047505	44.4444	81	81	87	71	80.1111	81	25.1111	5.0111	80.2503	0.0589745	55.5556	0	0	0	0	0	0	0	0	0	0	0	0	0	0	0	0	0	0	0	0	0	0	0	0	0	0	0	0	0	0	0	0	0	0	0	0	0	0	0	0	0	0	0	0	0	0	0	0	0	0	0	0	0	0	0
0	1	39.89	0	0	0	0	0	0	0	0	0	0	0	0	0	0	154	171	209	117	157.04	158	306.692	17.5126	157.994	0.110396	76	88	97	116	62	87.96	88	101.754	10.0873	88.525	0.113528	64	0	0	0	0	0	0	0	0	0	0	0	0	0	0	0	0	0	0	0	0	0	0	0	0	0	0	0	0	0	0	0	0	0	0	0	0	0	0	0	0	0	0	0	0	0	0	0	0	0	0	0	0	0	0	0																											1.37	2.08	1.02	3.9
1	0	93.99	0	0	0	0	0	0	0	0	0	0	0	0	0	0	153	153	153	153	153	153			153	0		64	64	64	64	64	64			64	0		0	1	0	0	0	0	0	0	0	0	0	0	0	0	0	0	0	0	0	0	0	0	0	0	0	0	0	0	0	0	4	0	0	0	0	0	0	0	0	0	0	0	0	0	0	0	0	0	0	0	0	0	0	0	0
0	1	49.13	0	0	0	0	0	0	0	0	0	0	0	0	0	0	119	141	151	107	129.474	129	145.596	12.0663	130.005	0.0907096	68.4211	77	81	86	61	75.9474	77	36.6082	6.0505	76.1754	0.0775418	31.5789	0	0	0	0	0	0	0	0	0	0	0	0	0	0	0	0	0	0	0	0	0	0	0	0	0	0	0	0	0	0	0	0	0	0	0	0	0	0	0	0	0	0	0	0	0	0	0	0	0	0	0	0	0	0	0
1	0	81.3	0	0	0	0	0	0	0	0	0	0	0	0	0	0	152	134	176	113	143	143	276.294	16.6221	143.935	0.114566	74.2857	98	61	98	49	74.2	72	169.812	13.0312	75.3034	0.173095	71.4286	0	0	0	0	0	0	0	0	0	0	0	0	0	0	0	0	0	0	0	0	0	0	0	0	0	0	0	0	0	0	4	0	0	0	0	0	0	0	0	0	0	0	0	0	0	0	0	0	0	0	0	0	0	0	0																											0.91	3.3406	2.02	5.78
0	1	62.69	0	0	0	0	0	0	0	0	0	0	0	0	0	0	154	137	154	118	135.255	135	73.629	8.5807	135.522	0.0627625	70.2128	93	82	97	64	82.5319	83	46.5153	6.8202	82.8073	0.0817534	46.8085	0	0	0	0	0	0	0	0	0	0	0	0	0	0	0	0	0	0	0	0	0	0	0	0	0	0	0	0	0	0	2	0	0	0	0	0	0	0	0	0	0	0	0	0	0	0	0	0	0	0	0	0	0	0	0																											1.01	4.1246	1.72	6.31
0	1	55.69	0	0	0	0	0	0	0	0	0	0	0	0	0	0	139	111	151	102	130.283	130	105.861	10.2889	130.681	0.0782246	77.3585	85	64	85	63	72.566	72	32.7119	5.7194	72.7868	0.0780698	49.0566	0	0	0	0	0	0	0	0	0	0	0	0	0	0	0	0	0	0	0	0	0	0	0	0	0	0	0	0	0	0	1	0	0	0	0	0	0	0	0	0	0	0	0	0	0	0	0	0	0	0	0	0	0	0	0																											0.6	2.7	2.5	5.5
0	1	51.17	0	0	0	0	0	0	0	0	0	0	0	0	0	0	110	100	110	100	105	105	25	5	105.079	0.0388808	66.6667	70	66	70	66	68.6667	70	5.3333	2.3094	68.6926	0.0274605	0	0	0	0	0	0	0	0	0	0	0	0	0	0	0	0	0	0	0	0	0	0	0	0	0	0	0	0	0	0	0	1	0	0	0	0	0	0	0	0	0	0	0	0	0	0	0	0	0	0	0	0	0	0	0	0																4.3			139	7.6		89					0.79			4.84
0	0	57.05	0	0	0	0	0	0	0	0	0	0	0	0	0	0	185	153	185	106	127.988	127	143.036	11.9598	128.539	0.09288	65.0602	87	92	92	49	71.3855	72	43.4349	6.5905	71.6855	0.091765	49.3976	0	0	0	0	0	0	0	0	0	0	0	0	0	0	0	0	0	0	0	0	0	0	0	0	0	0	0	0	0	0	1	0	0	0	0	0	0	0	0	0	0	0	0	0	0	0	0	0	0	0	0	0	0	0	0																											0.82	3.5021	2.18	6.06
0	0	72.7	0	0	0	0	0	0	0	0	0	0	0	0	0	0	106	132	164	105	136.828	138	143.034	11.9597	137.342	0.0867209	67.1875	52	56	81	45	63.3438	63	72.8323	8.5342	63.9072	0.133671	64.0625	0	0	0	0	0	0	0	0	0	0	0	0	0	0	0	0	0	0	0	0	0	0	0	0	0	0	0	0	0	0	3	0	0	0	0	0	0	0	0	0	0	0	0	0	0	0	0	0	0	0	0	0	0	0	0																											2.572	4.4509	0.83	6.45
0	0	52.45	0	0	0	0	0	0	0	0	0	0	0	0	0	0	190	122	211	93	133.228	130	562.024	23.7071	135.298	0.176973	84.7826	63	57	97	40	62.5326	61	148.208	12.1741	63.694	0.193622	70.6522	0	0	0	0	0	1	0	0	0	0	0	0	0	0	0	0	0	0	0	0	0	0	0	0	0	0	0	0	0	0	1	0	0	0	0	0	0	0	0	0	0	0	0	0	0	0	0	0	0	0	0	0	0	0	0																											1.36	2.3364	0.78	3.74
0	0	54.63	0	0	0	0	0	0	0	0	0	0	0	0	0	0	158	157	182	112	142.139	140	277.333	16.6533	143.098	0.116346	86.1111	81	75	99	55	72.3194	71	67.3472	8.2065	72.7772	0.112685	68.0556	0	0	0	0	0	0	0	0	0	0	0	0	0	0	0	0	0	0	0	0	0	0	0	0	0	0	0	0	0	0	1	0	0	0	0	0	0	0	0	0	0	0	0	0	0	0	0	0	0	0	0	0	0	0	0																											0.86	4.1537	2.41	6.96
0	0	50.33	0	0	0	0	0	0	0	0	0	0	0	0	0	0	115	110	115	110	112.5	112.5	12.5	3.5355	112.528	0.0222222	50	53	50	53	50	51.5	51.5	4.5	2.1213	51.5218	0.0291262	0	0	0	0	0	0	0	0	0	0	0	0	0	0	0	0	0	0	0	0	0	0	0	0	0	0	0	0	0	0	0	1	0	0	0	0	0	0	0	0	0	0	0	0	0	0	0	0	0	0	0	0	0	0	0	0
0	0	69.89	0	1	0	0	0	1	0	0	2014-02-05	0	0	0	2014-02-05	0	153	150	170	108	138.019	139	159.784	12.6406	138.586	0.0907006	69.2308	65	73	90	49	69.1923	67.5	72.9035	8.5384	69.7071	0.122208	46.1538	0	0	0	0	0	0	0	0	0	0	0	0	0	0	0	0	0	0	0	0	0	0	0	0	0	0	0	0	0	0	2	0	0	0	0	0	0	0	0	0	0	0	0	0	0	0	0	0	0	0	0	0	0	0	0																											0.7	3.2	1.3	4.8
1	1	74.69	0	0	0	0	0	0	0	0	0	0	0	0	0	0	165	103	175	103	140.588	141.5	275.219	16.5897	141.535	0.116254	85.2941	70	66	92	52	69.9412	72	93.5116	9.6701	70.587	0.136213	64.7059	0	1	0	0	0	0	0	0	0	0	0	0	0	0	0	0	0	0	0	0	1	0	0	0	0	0	0	0	0	0	4	0	0	0	0	0	0	0	0	0	0	0	0	0	0	0	0	0	0	0	0	0	0	0	0																											1.18	2.6262	2.12	5.29
0	0	46.27	0	0	0	0	0	0	0	0	0	0	0	0	0	0	107	112	118	96	105.923	107	36.3138	6.0261	106.088	0.0557865	50	73	72	82	64	70.8077	71.5	22.7215	4.7667	70.9618	0.0660118	46.1538	0	0	0	0	0	0	0	0	0	0	0	0	0	0	0	0	0	0	0	0	0	0	0	0	0	0	0	0	0	0	0	0	0	0	0	0	0	0	0	0	0	0	0	0	0	0	0	0	0	0	0	0	0	0	0																											1.35	4.1079	1.39	6.12
0	0	46.7	0	0	0	0	0	0	0	0	0	0	0	0	0	0	150	134	223	123	148.068	142.5	389.739	19.7418	149.349	0.131805	63.6364	90	70	109	70	84.0909	82	93.4334	9.6661	84.6321	0.113634	65.9091	0	0	0	0	0	0	0	0	0	0	0	0	0	0	0	0	0	0	0	0	0	0	0	0	0	0	0	0	0	0	0	0	0	0	0	0	0	0	0	0	0	0	0	0	0	0	0	0	0	0	0	0	0	0	0																											2.89	2.8164	1.16	5.29
0	1	58.58	0	0	0	0	0	0	0	0	0	0	0	0	0	0	148	139	190	103	138.105	135	337.346	18.367	139.3	0.131821	89.4737	86	52	100	51	69.9298	68	108.281	10.4058	70.6864	0.147492	70.1754	0	1	0	0	0	1	0	0	0	0	0	0	0	0	0	0	0	0	0	0	0	0	0	0	0	0	0	0	0	0	2	0	0	0	0	0	0	0	0	0	0	0	0	0	0	0	0	0	0	0	0	0	0	0	0																											1.08	2.2423	0.91	3.65
0	0	49.53	0	0	0	0	0	0	0	0	0	0	0	0	0	0	134	124	165	110	131.354	131	128.18	11.3217	131.835	0.0856446	77.2152	91	86	105	63	87.5696	88	69.4534	8.3339	87.9603	0.0945643	68.3544	0	0	0	0	0	0	0	0	0	0	0	0	0	0	0	0	0	0	0	0	0	0	0	0	0	0	0	0	0	0	0	0	0	0	0	0	0	0	0	0	0	0	0	0	0	0	0	0	0	0	0	0	0	0	0																											1.73	2.4436	1.09	4.32
0	0	59.77	0	0	0	0	0	0	0	0	0	0	0	0	0	0	124	118	164	104	131.339	131	153.852	12.4037	131.914	0.0937116	76.9231	64	77	92	54	73.1231	74	62.4846	7.9047	73.5426	0.107267	56.9231	0	0	0	0	0	0	0	0	0	0	0	0	0	0	0	0	0	0	0	0	0	0	0	0	0	0	0	0	0	0	1	0	0	0	0	0	0	0	0	0	0	0	0	0	0	0	0	0	0	0	0	0	0	0	0																											0.6	2.9	2.2	5.4
0	1	51.24	0	0	0	0	0	0	0	0	0	0	0	0	0	0	135	135	135	135	135	135			135	0		87	87	87	87	87	87			87	0		0	0	0	0	0	0	0	0	0	0	0	0	0	0	0	0	0	0	0	0	0	0	0	0	0	0	0	0	0	0	1	0	0	0	0	0	0	0	0	0	0	0	0	0	0	0	0	0	0	0	0	0	0	0	0
0	0	32.91	0	0	0	0	0	0	0	0	0	0	0	0	0	0	108	115	115	108	111.5	111.5	24.5	4.9497	111.555	0.0313901	50	73	69	73	69	71	71	8	2.8284	71.0282	0.028169	0	0	0	0	0	0	0	0	0	0	0	0	0	0	0	0	0	0	0	0	0	0	0	0	0	0	0	0	0	0	0	0	0	0	0	0	0	0	0	0	0	0	0	0	0	0	0	0	0	0	0	0	0	0	0	0																3.72			136.8	5.2		44
0	1	52.13	0	0	0	0	0	0	0	0	0	0	0	0	0	0	130	117	178	117	139.8	130	583.2	24.1495	141.459	0.154506	80	83	66	105	66	83.4	82	194.3	13.9392	84.3267	0.149491	60	0	0	0	0	0	0	0	0	0	0	0	0	0	0	0	0	0	0	0	0	0	0	0	0	0	0	0	0	0	0	1	0	0	0	0	0	0	0	0	0	0	0	0	0	0	0	0	0	0	0	0	0	0	0	0																											1.11	4.4855	1.14	6.13
0	0	16.92	0	0	0	0	0	0	0	0	0	0	0	0	0	0	120	120	120	120	120	120			120	0		84	84	84	84	84	84			84	0		0	0	0	0	0	0	0	0	0	0	0	0	0	0	0	0	0	0	0	0	0	0	0	0	0	0	0	0	0	0	0	0	0	0	0	0	0	0	0	0	0	0	0	0	0	0	0	0	0	0	0	0	0	0	0
1	1	77.57	0	0	0	0	0	0	0	0	0	0	0	0	0	0	139	139	139	139	139	139			139	0		80	80	80	80	80	80			80	0		0	0	0	0	0	0	0	0	0	0	0	0	0	0	0	0	0	0	0	0	0	0	0	0	0	0	0	0	0	0	3	0	0	0	0	0	0	0	0	0	0	0	0	0	0	0	0	0	0	0	0	0	0	0	0																2.37			138.7	2.4		89
1	1	59.43	0	0	0	0	0	0	0	0	0	0	0	0	0	0	182	123	182	123	153.111	154	340.861	18.4624	154.097	0.113686	77.7778	83	64	86	64	78.5556	80	47.7778	6.9121	78.8254	0.0829583	33.3333	0	0	0	0	0	0	0	0	0	0	0	0	0	0	0	0	0	0	0	0	0	0	0	0	0	0	0	0	0	0	1	0	0	0	0	0	0	0	0	0	0	0	0	0	0	0	0	0	0	0	0	0	0	0	0																											1.22	3.3573	1.45	6.07
0	1	44.12	0	0	0	0	0	0	0	0	0	0	0	0	0	0	143	128	161	101	125.441	125	102.9	10.144	125.845	0.080384	67.8571	99	91	108	70	83.5595	83	47.2856	6.8765	83.8386	0.0818027	60.7143	0	0	0	0	0	0	0	0	0	0	0	0	0	0	0	0	0	0	0	0	0	0	0	0	0	0	0	0	0	0	0	0	0	0	0	0	0	0	0	0	0	0	0	0	0	0	0	0	0	0	0	0	0	0	0																											2.33	4.8936	1.35	6.01
0	0	22.98	0	0	0	0	0	0	0	0	0	0	0	0	0	0	121	121	121	121	121	121			121	0		79	79	79	79	79	79			79	0		0	0	0	0	0	0	0	0	0	0	0	0	0	0	0	0	0	0	0	0	0	0	0	0	0	0	0	0	0	0	0	0	0	0	0	0	0	0	0	0	0	0	0	0	0	0	0	0	0	0	0	0	0	0	0
0	0	65.95	0	0	0	0	0	0	0	0	0	0	0	0	0	0	148	125	157	106	132.469	130	205.096	14.3212	133.217	0.106407	81.25	72	58	80	58	66.25	65	36.4516	6.0375	66.516	0.0896971	40.625	0	0	0	0	0	0	0	0	0	0	0	0	0	0	0	0	0	0	0	0	0	0	0	0	0	0	0	0	0	0	2	0	0	0	0	0	0	0	0	0	0	0	0	0	0	0	0	0	0	0	0	0	0	0	0																											1.68	3.9464	1.29	6
0	1	56.67	0	0	0	0	0	0	0	0	0	0	0	0	0	0	136	131	154	102	125.083	125.5	147.993	12.1652	125.665	0.0965793	68.0556	74	57	92	56	73.6806	73.5	68.1078	8.2527	74.1349	0.111227	65.2778	0	0	0	0	0	0	0	0	0	0	0	0	0	0	0	0	0	0	0	0	0	0	0	0	0	0	0	0	0	0	1	0	0	0	0	0	0	0	0	0	0	0	0	0	0	0	0	0	0	0	0	0	0	0	0																											1.9	3.3444	1.17	5.39
0	0	47.21	0	0	0	0	0	0	0	0	0	0	0	0	0	0	194	129	194	114	141.94	140	208.105	14.4258	142.663	0.101026	70.2381	84	74	103	68	83.2381	82	60.1354	7.7547	83.5943	0.0926067	58.3333	0	0	0	0	0	0	0	0	0	0	0	0	0	0	0	0	0	0	0	0	0	0	0	0	0	0	0	0	0	0	0	0	0	0	0	0	0	0	0	0	0	0	0	0	0	0	0	0	0	0	0	0	0	0	0																											1.17	3.4108	1.42	5.37
0	1	52.77	0	0	0	0	0	0	0	0	0	0	0	0	0	0	135	110	150	99	120.327	120	169.793	13.0305	121.017	0.107246	82.6923	85	69	91	53	75.0962	75	86.3631	9.2932	75.658	0.122555	71.1538	0	0	0	0	0	1	1	0	0	0	0	0	0	0	0	0	0	0	0	0	0	0	0	0	0	0	0	0	0	0	1	0	0	0	0	0	0	0	0	0	0	0	0	0	0	0	0	0	0	0	0	0	0	0	0																											2.43	2.0136	1.2	4.1
0	0	29.27	0	0	0	0	0	0	0	0	0	0	0	0	0	0	121	95	121	95	108	108	338	18.3848	108.78	0.12037	50	66	63	66	63	64.5	64.5	4.5	2.1213	64.5174	0.0232558	0	0	0	0	0	0	0	0	0	0	0	0	0	0	0	0	0	0	0	0	0	0	0	0	0	0	0	0	0	0	0	0	0	0	0	0	0	0	0	0	0	0	0	0	0	0	0	0	0	0	0	0	0	0	0	0																											0.56			4.41
0	0	65.02	0	0	0	0	0	0	0	0	0	0	0	0	0	0	169	143	170	104	132.161	131	206.067	14.355	132.929	0.107992	70.1149	72	70	87	47	67.3793	67	76.0056	8.7181	67.9346	0.128643	65.5172	0	0	0	0	0	0	0	0	0	0	0	0	0	0	0	0	0	0	0	0	0	0	0	0	0	0	0	0	0	0	2	0	0	0	0	0	0	0	0	0	0	0	0	0	0	0	0	0	0	0	0	0	0	0	0																											2.58	4.4611	1.25	6.9
1	0	64.92	1	0	0	0	0	0	0	2014-11-19	0	0	0	0	0	0	199	151	199	138	157.032	150	259.366	16.1048	157.829	0.10089	58.0645	101	77	101	74	87.5806	86	48.9183	6.9942	87.8505	0.078561	54.8387	0	0	0	0	0	0	0	0	0	0	0	0	0	0	0	0	0	0	0	0	0	0	0	0	0	0	0	0	0	0	2	0	0	0	0	0	0	0	0	0	0	0	0	0	0	0	0	0	0	0	0	0	0	0	0																4			142	5.5		52					4.16		1.12	3.8
0	0	67.45	0	0	1	0	0	0	0	0	0	2008-03-13	0	0	0	0	159	144	188	116	143.475	142	243.087	15.5912	144.306	0.107774	75.4098	59	60	85	40	61.4754	60	69.7869	8.3539	62.0312	0.134771	57.377	0	0	0	0	0	0	0	0	0	0	0	0	0	0	0	0	0	0	0	0	0	0	0	0	0	0	0	0	0	0	2	0	0	0	0	0	0	0	0	0	0	0	0	0	0	0	0	0	0	0	0	0	0	0	0																3.9			143	6.5		73					1.29	3.0927	1.39	5.05
1	1	67.05	0	0	0	0	0	0	0	0	0	0	0	0	0	0	114	126	155	105	126.875	127	210.982	14.5252	127.6	0.10709	62.5	61	60	75	55	63.75	61.5	46.7857	6.84	64.0703	0.100365	50	0	0	0	0	0	0	0	0	0	0	0	0	0	0	0	0	0	0	0	0	0	0	0	0	0	0	0	0	0	0	2	0	0	0	0	0	0	0	0	0	0	0	0	0	0	0	0	0	0	0	0	0	0	0	0
1	0	76.95	0	0	0	0	0	0	0	0	0	0	0	0	0	0	148	158	169	109	136.13	138	262.755	16.2097	137.05	0.116458	69.5652	66	90	91	50	67.8696	66	125.391	11.1978	68.7475	0.161364	65.2174	0	0	0	0	0	0	0	0	0	0	0	0	0	0	0	0	0	0	0	0	0	0	0	0	0	0	0	0	0	0	3	0	0	0	0	0	0	0	0	0	0	0	0	0	0	0	0	0	0	0	0	0	0	0	0																											1.58	2.9127	2	4.61
0	1	55.83	0	0	0	0	0	0	0	0	0	0	0	0	0	0	135	146	152	122	133	129	116.286	10.7836	133.382	0.075843	62.5	80	77	91	74	80.25	79	33.9286	5.8248	80.4348	0.0678956	37.5	0	0	0	0	0	0	0	0	0	0	0	0	0	0	0	0	0	0	0	0	0	0	0	0	0	0	0	0	0	0	1	0	0	0	0	0	0	0	0	0	0	0	0	0	0	0	0	0	0	0	0	0	0	0	0																											1.65	2.6396	1.24	4.64
0	1	39.84	0	0	0	0	0	0	0	0	0	0	0	0	0	0	115	115	115	115	115	115			115	0		75	75	75	75	75	75			75	0		0	0	0	0	0	0	0	0	0	0	0	0	0	0	0	0	0	0	0	0	0	0	0	0	0	0	0	0	0	0	0	0	0	0	0	0	0	0	0	0	0	0	0	0	0	0	0	0	0	0	0	0	0	0	0																											2.1	3.8823	1.41	6.26
0	0	77.82	0	0	0	0	0	0	0	0	0	0	0	0	0	0	119	137	172	107	139.183	137	219.373	14.8112	139.956	0.105525	81.6667	70	79	89	52	72.4	73	60.7186	7.7922	72.8112	0.106727	60	0	0	0	0	0	0	0	0	0	0	0	0	0	0	0	0	0	0	0	0	0	0	0	0	0	0	0	0	0	0	3	0	0	0	0	0	0	0	0	0	0	0	0	0	0	0	0	0	0	0	0	0	0	0	0																											2.25	2.0691	1.35	5.27
0	0	40.12	0	0	0	0	0	0	0	0	0	0	0	0	0	0	105	91	105	91	98	98	98	9.8995	98.2497	0.0714286	50	54	53	54	53	53.5	53.5	0.5	0.7071	53.5023	0.00934579	0	0	0	0	0	0	0	0	0	0	0	0	0	0	0	0	0	0	0	0	0	0	0	0	0	0	0	0	0	0	0	0	0	0	0	0	0	0	0	0	0	0	0	0	0	0	0	0	0	0	0	0	0	0	0	0
1	1	54.93	0	1	0	0	0	0	1	0	2006-10-31	0	0	0	0	2006-10-31	184	157	184	157	169.4	164	140.8	11.8659	169.732	0.0626517	80	109	91	109	91	101.2	101	63.2	7.9498	101.45	0.0702624	80	0	0	0	0	0	0	0	0	0	0	0	0	0	0	0	0	0	0	0	0	0	0	0	0	0	0	0	0	0	0	1	0	0	0	0	0	0	0	0	0	0	0	0	0	0	0	0	0	0	0	0	0	0	0	0																											1.94	3.88	2.07	6.5
0	1	51.08	0	0	0	0	0	0	0	0	0	0	0	0	0	0	157	133	180	126	148.2	150	364.622	19.0951	149.303	0.122235	80	76	58	94	58	75.3	76	109.122	10.4462	75.9493	0.131608	60	0	0	0	0	0	0	0	0	0	0	0	0	0	0	0	0	0	0	0	0	0	0	0	0	0	0	0	0	0	0	1	0	0	0	0	0	0	0	0	0	0	0	0	0	0	0	0	0	0	0	0	0	0	0	0																4.94			139	4.2		84					0.94	2.091	1.5	5.55
0	1	72.9	0	0	0	0	0	0	0	0	0	0	0	0	0	0	163	146	168	90	138.291	141	314.618	17.7375	139.403	0.127091	81.8182	73	61	84	49	67.9455	68	56.0896	7.4893	68.3495	0.109218	45.4545	0	0	0	0	0	0	0	0	0	0	0	0	0	0	0	0	0	0	0	0	0	0	0	0	0	0	0	0	0	0	3	0	0	0	0	0	0	0	0	0	0	0	0	0	0	0	0	0	0	0	0	0	0	0	0																											2.27	2.4982	1.17	4.7
1	0	77.79	0	0	0	0	0	0	0	0	0	0	0	0	0	0	129	138	175	104	135.091	131	379.96	19.4926	136.448	0.142089	78.7879	51	62	89	47	64.0606	61	104.809	10.2376	64.849	0.157371	72.7273	0	0	0	0	0	0	0	0	0	0	0	0	0	0	0	0	0	0	0	0	0	0	0	0	0	0	0	0	0	0	3	0	0	0	0	0	0	0	0	0	0	0	0	0	0	0	0	0	0	0	0	0	0	0	0																4.9			143	11.9		115					1.49	1.94	1.24	4.59
1	0	18.04	0	0	0	0	0	0	0	0	0	0	0	0	0	0	116	114	116	114	115	115	2	1.4142	115.004	0.00869565	0	76	75	76	75	75.5	75.5	0.5	0.7071	75.5017	0.00662252	0	0	0	0	0	0	0	0	0	0	0	0	0	0	0	0	0	0	0	0	0	0	0	0	0	0	0	0	0	0	0	0	0	0	0	0	0	0	0	0	0	0	0	0	0	0	0	0	0	0	0	0	0	0	0	0
1	0	80.84	0	0	0	0	0	0	0	0	0	0	0	0	0	0	172	160	186	119	144.193	146	214.48	14.6451	144.922	0.100671	78.9474	87	56	88	45	66.5614	66	107.215	10.3545	67.348	0.154192	64.9123	0	0	0	0	0	0	0	0	0	0	0	0	0	0	0	0	0	0	0	0	0	0	0	0	0	0	0	0	0	0	4	0	0	0	0	0	0	0	0	0	0	0	0	0	0	0	0	0	0	0	0	0	0	0	0																											1.34	2.5009	1.19	4.3
0	0	47.24	0	0	0	0	0	0	0	0	0	0	0	0	0	0	138	122	156	102	125.645	125	135.703	11.6492	126.167	0.0912072	67.7419	81	74	88	65	76.871	77	50.4495	7.1028	77.1879	0.0908962	64.5161	0	0	0	0	0	0	0	0	0	0	0	0	0	0	0	0	0	0	0	0	0	0	0	0	0	0	0	0	0	0	0	0	0	0	0	0	0	0	0	0	0	0	0	0	0	0	0	0	0	0	0	0	0	0	0																											0.64	2.3091	1.92	4.52
1	1	72.57	0	0	0	0	0	0	0	0	0	0	0	0	0	0	131	110	161	100	131.546	134	229.835	15.1603	132.396	0.113931	75	82	62	96	53	75.7955	76.5	94.8177	9.7374	76.4043	0.127002	77.2727	1	1	0	0	0	1	0	0	1	0	0	0	0	0	0	0	0	0	0	0	0	0	0	0	0	0	0	0	0	0	3	0	0	0	0	0	0	0	0	0	0	0	0	0	0	0	0	0	0	0	0	0	0	0	0																											1.38	3.1918	1.29	5.2
0	1	54.85	0	0	0	0	0	0	0	0	0	0	0	0	0	0	135	141	151	135	141.25	139.5	48.25	6.9462	141.378	0.0425884	50	71	69	83	62	71.25	70	76.25	8.7321	71.6502	0.106137	75	0	0	0	0	0	0	0	0	0	0	0	0	0	0	0	0	0	0	0	0	0	0	0	0	0	0	0	0	0	0	1	0	0	0	0	0	0	0	0	0	0	0	0	0	0	0	0	0	0	0	0	0	0	0	0
1	0	72.78	0	1	0	0	0	0	1	0	2012-07-24	0	0	0	0	2012-07-24	120	100	150	100	129.738	132.5	165.515	12.8653	130.359	0.0979757	73.8095	70	58	85	56	72.119	73.5	49.1318	7.0094	72.4508	0.0960282	52.381	0	0	0	0	0	0	0	0	0	0	0	0	0	0	0	0	0	0	0	0	0	0	0	0	0	0	0	0	0	0	3	0	0	0	0	0	0	0	0	0	0	0	0	0	0	0	0	0	0	0	0	0	0	0	0																											1.77	4.6243	1.05	6.49
0	0	61.9	0	0	0	0	0	0	0	0	0	0	0	0	0	0	137	139	155	105	128.951	129	166.014	12.8847	129.582	0.0990967	73.7705	61	53	87	52	63.9508	63	40.4475	6.3598	64.2611	0.0986304	52.459	0	0	0	0	0	1	0	0	0	0	0	0	0	0	0	0	0	0	0	0	0	0	0	0	0	0	0	0	0	0	2	0	0	0	0	0	0	0	0	0	0	0	0	0	0	0	0	0	0	0	0	0	0	0	0																											1.5	3.2	2.4	6.3
0	0	58.15	0	0	0	0	0	0	0	0	0	0	0	0	0	0	147	151	185	119	149.667	151	511.5	22.6164	151.178	0.142469	77.7778	81	78	100	77	84.4444	83	51.0278	7.1434	84.7126	0.0797546	55.5556	0	0	0	0	0	0	0	0	0	0	0	0	0	0	0	0	0	0	0	0	0	0	0	0	0	0	0	0	0	0	1	0	0	0	0	0	0	0	0	0	0	0	0	0	0	0	0	0	0	0	0	0	0	0	0																											2.87	2.4355	1.19	4.93
0	0	65.39	0	0	0	0	0	0	0	0	0	0	0	0	0	0	132	132	132	132	132	132			132	0		62	62	62	62	62	62			62	0		0	0	0	0	0	0	0	0	0	0	0	0	0	0	0	0	0	0	0	0	0	0	0	0	0	0	0	0	0	0	2	0	0	0	0	0	0	0	0	0	0	0	0	0	0	0	0	0	0	0	0	0	0	0	0																											2.42	2.8419	1.29	8
0	0	74.96	0	0	0	0	0	0	0	0	0	0	0	0	0	0	185	153	185	115	146.056	146.5	228.983	15.1322	146.827	0.102884	65.2778	88	77	88	57	70.1111	69.5	37.9593	6.1611	70.3776	0.087264	43.0556	0	0	0	0	0	0	0	0	0	0	0	0	0	0	0	0	0	0	0	0	0	0	0	0	0	0	0	0	0	0	3	0	0	0	0	0	0	0	0	0	0	0	0	0	0	0	0	0	0	0	0	0	0	0	0																											1.6	3.3	1.8	5.8
0	0	70.88	0	0	0	0	0	0	0	0	0	0	0	0	0	0	158	127	198	117	145.15	145.5	238.706	15.4501	145.956	0.105552	78.3333	80	82	87	57	70.9	70	40.6	6.3718	71.181	0.0891184	55	0	0	0	0	0	0	0	0	0	0	0	0	0	0	0	0	0	0	0	0	0	0	0	0	0	0	0	0	0	0	3	0	0	0	0	0	0	0	0	0	0	0	0	0	0	0	0	0	0	0	0	0	0	0	0																											1.7	3.7	1.5	6
0	1	48.99	0	0	0	0	0	0	0	0	0	0	0	0	0	0	108	122	122	108	115	115	98	9.8995	115.213	0.0608696	50	68	73	73	68	70.5	70.5	12.5	3.5355	70.5443	0.035461	50	0	0	0	0	0	0	0	0	0	0	0	0	0	0	0	0	0	0	0	0	0	0	0	0	0	0	0	0	0	0	0	0	0	0	0	0	0	0	0	0	0	0	0	0	0	0	0	0	0	0	0	0	0	0	0
0	0	80.62	0	0	0	0	0	0	0	0	0	0	0	0	0	0	173	150	192	104	139.377	136	252.509	15.8905	140.263	0.11293	71.6981	64	67	87	54	67.7547	67	45.7656	6.765	68.0853	0.0988994	58.4906	0	0	0	0	0	0	0	0	0	0	0	0	0	0	0	0	0	0	0	0	0	0	0	0	0	0	0	0	0	0	4	0	0	0	0	0	0	0	0	0	0	0	0	0	0	0	0	0	0	0	0	0	0	0	0																											1.1	2.6118	1.68	4.8
0	0	52.89	0	0	0	0	0	0	0	0	0	0	0	0	0	0	108	139	143	100	127.225	128	109.153	10.4476	127.643	0.0810864	67.5	70	79	90	67	78.35	78.5	23.6179	4.8598	78.4968	0.0612469	40	0	0	0	0	0	0	0	0	0	0	0	0	0	0	0	0	0	0	0	0	0	0	0	0	0	0	0	0	0	0	1	0	0	0	0	0	0	0	0	0	0	0	0	0	0	0	0	0	0	0	0	0	0	0	0																											1.6	2.6	1.5	4.8
0	1	65.81	0	0	0	0	0	0	0	0	0	0	0	0	0	0	129	123	169	123	140.333	129	625.333	25.0067	141.811	0.145495	66.6667	81	80	85	80	82	81	7	2.6458	82.0285	0.0263445	33.3333	0	0	0	0	0	0	0	0	0	0	0	0	0	0	0	0	0	0	0	0	0	0	0	0	0	0	0	0	0	0	2	0	0	0	0	0	0	0	0	0	0	0	0	0	0	0	0	0	0	0	0	0	0	0	0																											0.7	3.0618	1.61	4.99
0	1	43.99	0	0	0	0	0	0	0	0	0	0	0	0	0	0	107	111	136	105	121.095	123	95.6905	9.7822	121.471	0.0788338	47.619	69	63	80	62	71.1905	70	26.7619	5.1732	71.3693	0.0709156	33.3333	0	0	0	0	0	0	0	0	0	0	0	0	0	0	0	0	0	0	0	0	0	0	0	0	0	0	0	0	0	0	0	0	0	0	0	0	0	0	0	0	0	0	0	0	0	0	0	0	0	0	0	0	0	0	0																											1	2.6	1.4	4.5
0	0	51.59	0	0	0	0	0	0	0	0	0	0	0	0	0	0	151	135	175	121	146.677	147	195.759	13.9914	147.322	0.0938377	77.4194	77	61	90	61	78	79	61.2	7.823	78.3787	0.0986645	51.6129	0	0	0	0	0	0	0	0	0	0	0	0	0	0	0	0	0	0	0	0	0	0	0	0	0	0	0	0	0	0	1	0	0	0	0	0	0	0	0	0	0	0	0	0	0	0	0	0	0	0	0	0	0	0	0																4.13			139.8	5.5		63					1.99	3.8471	1.35	5.51
0	0	52.55	0	0	0	0	0	0	0	0	0	0	0	0	0	0	140	142	166	95	125	120	260.367	16.1359	126.016	0.12779	78	70	79	90	58	74.02	74	53.9792	7.3471	74.3765	0.0982601	60	0	0	0	0	0	0	0	0	0	0	0	0	0	0	0	0	0	0	0	0	0	0	0	0	0	0	0	0	0	0	1	0	0	0	0	0	0	0	0	0	0	0	0	0	0	0	0	0	0	0	0	0	0	0	0																											1.34	4.4309	1.26	6.3
0	1	72.04	0	0	0	0	0	0	0	0	0	0	0	0	0	0	110	137	160	94	129.093	130	166.384	12.899	129.73	0.0994568	71.2963	80	64	94	52	76.9444	77	82.4829	9.082	77.4737	0.117486	53.7037	0	0	0	0	0	0	0	0	0	0	0	0	0	0	0	0	0	0	0	0	0	0	0	0	0	0	0	0	0	0	3	0	0	0	0	0	0	0	0	0	0	0	0	0	0	0	0	0	0	0	0	0	0	0	0																3.8			145	7.2		113					1.07	4.6036	1.09	6.4
1	0	70.86	0	0	0	0	0	0	0	0	0	0	0	0	0	0	158	135	171	104	138.154	141	271.344	16.4725	139.107	0.117695	76.9231	67	66	81	55	64.2564	62	51.6167	7.1845	64.6466	0.110367	48.7179	0	0	0	0	0	0	0	0	0	0	0	0	0	0	0	0	0	0	0	0	0	0	0	0	0	0	0	0	0	0	3	0	0	0	0	0	0	0	0	0	0	0	0	0	0	0	0	0	0	0	0	0	0	0	0																											1.8	2.3	1.5	4.6
0	1	69.9	0	0	0	0	0	0	0	0	0	0	0	0	0	0	110	137	177	110	143.29	140	142.48	11.9365	143.771	0.0819482	64.5161	70	84	104	70	85.4516	86	51.2559	7.1593	85.7414	0.0824198	54.8387	0	0	0	0	0	0	0	0	0	0	0	0	0	0	0	0	0	0	0	0	0	0	0	0	0	0	0	0	0	0	2	0	0	0	0	0	0	0	0	0	0	0	0	0	0	0	0	0	0	0	0	0	0	0	0																											1.32	2.5617	1.32	4.49
1	1	67.83	0	0	0	0	0	0	0	0	0	0	0	0	0	0	120	127	154	120	136.6	132	217.8	14.758	137.236	0.0966325	60	74	60	81	60	73.4	74	64.8	8.0498	73.7523	0.0980926	40	0	0	0	0	0	0	0	0	0	0	0	0	0	0	0	0	0	0	0	0	0	0	0	0	0	0	0	0	0	0	2	0	0	0	0	0	0	0	0	0	0	0	0	0	0	0	0	0	0	0	0	0	0	0	0																											0.9	3.5909	1.9	5.9
0	0	47.81	0	0	0	0	0	0	0	0	0	0	0	0	0	0	132	152	155	112	139.182	142	149.164	12.2133	139.668	0.0836667	54.5455	89	103	104	73	91.6364	91	74.4545	8.6287	92.0049	0.0897804	45.4545	0	0	0	0	0	0	0	0	0	0	0	0	0	0	0	0	0	0	0	0	0	0	0	0	0	0	0	0	0	0	0	0	0	0	0	0	0	0	0	0	0	0	0	0	0	0	0	0	0	0	0	0	0	0	0																											1.1	2.5	1.1	4.1
1	0	64.79	0	1	0	0	0	0	1	0	2010-03-23	0	0	0	0	2010-03-23	153	97	174	97	139.682	137	544.037	23.3246	141.529	0.163145	77.2727	84	60	103	60	81.6818	83.5	105.275	10.2604	82.2946	0.122726	59.0909	0	0	0	0	0	0	0	0	0	0	0	0	0	0	0	0	0	0	0	0	0	0	0	0	0	0	0	0	0	0	2	0	0	0	0	0	0	0	0	0	0	0	0	0	0	0	0	0	0	0	0	0	0	0	0																											0.869	1.785	1.17	3.35
0	1	32.01	0	0	0	0	0	0	0	0	0	0	0	0	0	0	118	108	138	108	118.889	118	87.3611	9.3467	119.215	0.074121	77.7778	74	91	91	71	78	77	39.75	6.3048	78.2262	0.0762075	44.4444	0	0	0	0	0	0	0	0	0	0	0	0	0	0	0	0	0	0	0	0	0	0	0	0	0	0	0	0	0	0	0	0	0	0	0	0	0	0	0	0	0	0	0	0	0	0	0	0	0	0	0	0	0	0	0
0	1	51.35	0	0	0	0	0	0	0	0	0	0	0	0	0	0	140	131	165	117	135.645	135	105.619	10.2771	136.028	0.0752647	71.0526	88	80	96	60	83.3947	84.5	45.4421	6.7411	83.6632	0.0802998	59.2105	0	0	0	0	0	0	0	0	0	0	0	0	0	0	0	0	0	0	0	0	0	0	0	0	0	0	0	0	0	0	1	0	0	0	0	0	0	0	0	0	0	0	0	0	0	0	0	0	0	0	0	0	0	0	0																3.9			142	5.9		96					2.95	2.1518	1.18	5.1
0	0	68.11	0	0	0	0	0	0	0	0	0	0	0	0	0	0	115	145	145	99	122.304	124	158.403	12.5858	122.922	0.100644	82.6087	70	84	94	54	77.2609	78	115.929	10.767	77.9752	0.136296	65.2174	0	0	0	0	0	0	0	0	0	0	0	0	0	0	0	0	0	0	0	0	0	0	0	0	0	0	0	0	0	0	2	0	0	0	0	0	0	0	0	0	0	0	0	0	0	0	0	0	0	0	0	0	0	0	0																											1.3	5.4091	1.6	7.6
1	1	68.91	0	1	0	0	0	0	0	0	2011-10-20	0	0	0	0	0	117	143	173	117	138.5	132	659.667	25.684	140.275	0.160599	50	65	80	86	65	76	76.5	82	9.0554	76.4035	0.103187	75	0	0	0	0	0	0	0	0	0	0	0	0	0	0	0	0	0	0	0	0	0	0	0	0	0	0	0	0	0	0	2	0	0	0	0	0	0	0	0	0	0	0	0	0	0	0	0	0	0	0	0	0	0	0	0																											0.8	2.8064	1.6	4.77
0	0	66.7	0	0	0	0	0	0	0	0	0	0	0	0	0	0	134	125	134	114	125.4	125	76.8	8.7636	125.645	0.0625069	80	77	65	80	65	75.2	77	34.2	5.8481	75.3817	0.0695569	20	0	0	0	0	0	0	0	0	0	0	0	0	0	0	0	0	0	0	0	0	0	0	0	0	0	0	0	0	0	0	2	0	0	0	0	0	0	0	0	0	0	0	0	0	0	0	0	0	0	0	0	0	0	0	0																											0.84	2.6264	2.1	4.89
0	1	19.67	0	0	0	0	0	0	0	0	0	0	0	0	0	0	100	110	110	100	106.667	110	33.3333	5.7735	106.771	0.0441942	33.3333	70	69	70	68	69	69	1	1	69.0048	0.0118333	0	0	0	0	0	0	0	1	0	0	0	0	0	0	0	0	0	0	0	0	0	0	0	0	0	0	0	0	0	0	0	0	0	0	0	0	0	0	0	0	0	0	0	0	0	0	0	0	0	0	0	0	0	0	0	0
1	0	76.63	0	1	0	0	0	1	0	0	2013-05-31	0	0	0	2013-05-31	0	157	129	187	111	147.237	146	264.563	16.2654	148.118	0.109531	83.0508	77	56	87	45	64.3051	65	79.1122	8.8945	64.907	0.13714	66.1017	0	0	0	0	0	0	1	0	0	0	0	0	0	0	0	0	0	0	0	0	0	0	0	0	0	0	0	0	0	0	3	0	0	0	0	0	0	0	0	0	0	0	0	0	0	0	0	0	0	0	0	0	0	0	0																											0.83	4.2727	1.48	6.13
0	0	44.16	0	0	0	0	0	0	0	0	0	0	0	0	0	0	114	135	155	101	124.75	124	130.857	11.4393	125.265	0.0909784	76.5625	74	79	93	49	74.25	75	72.381	8.5077	74.7283	0.113683	75	0	0	0	0	0	0	0	0	0	0	0	0	0	0	0	0	0	0	0	0	0	0	0	0	0	0	0	0	0	0	0	0	0	0	0	0	0	0	0	0	0	0	0	0	0	0	0	0	0	0	0	0	0	0	0																											0.63	3.1897	2.43	5.91
0	0	38.64	0	0	0	0	0	0	0	0	0	0	0	0	0	0	114	122	132	112	120	118	82.6667	9.0921	120.258	0.0656167	75	75	81	84	69	77.25	78	44.25	6.6521	77.4645	0.0745742	75	0	0	0	0	0	0	0	0	0	0	0	0	0	0	0	0	0	0	0	0	0	0	0	0	0	0	0	0	0	0	0	0	0	0	0	0	0	0	0	0	0	0	0	0	0	0	0	0	0	0	0	0	0	0	0																											0.4	1.9	2	4.1
0	0	54.99	0	0	0	0	0	0	0	0	0	0	0	0	0	0	126	140	148	109	125.569	125	71.3302	8.4457	125.847	0.0665971	72.549	74	80	88	67	78.5294	78	21.8941	4.6791	78.666	0.0589972	58.8235	0	0	0	0	0	0	0	0	0	0	0	0	0	0	0	0	0	0	0	0	0	0	0	0	0	0	0	0	0	0	1	0	0	0	0	0	0	0	0	0	0	0	0	0	0	0	0	0	0	0	0	0	0	0	0																											0.6	3.2	2.4	5.9
0	1	23.74	0	0	0	0	0	0	0	0	0	0	0	0	0	0	112	118	129	112	118.75	117	52.9167	7.2744	118.917	0.053051	50	68	71	82	68	73	71	38	6.1644	73.1949	0.0731307	50	0	0	0	0	0	0	0	0	0	0	0	0	0	0	0	0	0	0	0	0	0	0	0	0	0	0	0	0	0	0	0	0	0	0	0	0	0	0	0	0	0	0	0	0	0	0	0	0	0	0	0	0	0	0	0																											0.967	4.5425	1.126	6.108
0	1	36.59	0	0	0	0	0	0	0	0	0	0	0	0	0	0	129	129	129	129	129	129			129	0		77	77	77	77	77	77			77	0		0	0	0	0	0	0	0	0	0	0	0	0	0	0	0	0	0	0	0	0	0	0	0	0	0	0	0	0	0	0	0	0	0	0	0	0	0	0	0	0	0	0	0	0	0	0	0	0	0	0	0	0	0	0	0
0	0	45.49	0	0	0	0	0	0	0	0	0	0	0	0	0	0	145	126	166	126	143.258	143	106.522	10.321	143.623	0.0714613	67.7419	88	87	95	48	81.0968	82	64.7118	8.0444	81.4884	0.0983914	45.1613	0	0	0	0	0	0	1	0	0	0	0	0	0	0	0	0	0	0	0	0	0	0	0	0	0	0	0	0	0	0	0	0	0	0	0	0	0	0	0	0	0	0	0	0	0	0	0	0	0	0	0	0	0	0	0																3.87			140	4.2		67					1.69	4.3318	1.87	6.97
0	0	38.26	0	0	0	0	0	0	0	0	0	0	0	0	0	0	107	107	107	107	107	107			107	0		76	76	76	76	76	76			76	0		0	0	0	0	0	0	0	0	0	0	0	0	0	0	0	0	0	0	0	0	0	0	0	0	0	0	0	0	0	0	0	0	0	0	0	0	0	0	0	0	0	0	0	0	0	0	0	0	0	0	0	0	0	0	0
1	1	67.64	0	0	0	0	0	0	0	0	0	0	0	0	0	0	146	127	189	95	138.17	140	312.753	17.6848	139.274	0.126624	78.7234	86	77	100	51	79.1915	79	95.6799	9.7816	79.7806	0.122197	57.4468	0	0	0	0	0	0	0	0	0	0	0	0	0	0	0	0	0	0	0	0	0	0	0	0	0	0	0	0	0	0	2	0	0	0	0	0	0	0	0	0	0	0	0	0	0	0	0	0	0	0	0	0	0	0	0																											1.6	3.6	1.4	5.7
0	0	54.69	0	0	0	0	0	0	0	0	0	0	0	0	0	0	131	135	173	110	136.054	135.5	189.324	13.7595	136.735	0.100226	73.2143	65	66	87	62	72.9286	73	29.1584	5.3999	73.1246	0.073379	44.6429	0	0	0	0	0	0	0	0	0	0	0	0	0	0	0	0	0	0	0	0	0	0	0	0	0	0	0	0	0	0	1	0	0	0	0	0	0	0	0	0	0	0	0	0	0	0	0	0	0	0	0	0	0	0	0																											1	3.7	1.2	5.3
1	1	72.45	0	0	0	0	0	0	0	0	0	0	0	0	0	0	168	156	168	128	148	150	206.8	14.3805	148.581	0.0886999	83.3333	65	58	65	54	59.5	59	16.3	4.0373	59.614	0.0619421	33.3333	0	0	0	0	0	0	0	0	0	0	0	0	0	0	0	0	0	0	0	0	0	0	0	0	0	0	0	0	0	0	3	0	0	0	0	0	0	0	0	0	0	0	0	0	0	0	0	0	0	0	0	0	0	0	0
0	1	48.92	0	0	0	0	0	0	0	0	0	0	0	0	0	0	168	144	176	113	141.899	142	218.681	14.7879	142.656	0.103456	71.0145	91	91	99	60	83.6232	84	66.7089	8.1675	84.0154	0.0969605	65.2174	0	0	0	0	0	0	0	0	0	0	0	0	0	0	0	0	0	0	0	0	0	0	0	0	0	0	0	0	0	0	0	0	0	0	0	0	0	0	0	0	0	0	0	0	0	0	0	0	0	0	0	0	0	0	0																											0.63	3.5297	1.18	5
0	1	54.33	0	0	0	0	0	0	0	0	0	0	0	0	0	0	163	119	175	89	122.297	119	253.582	15.9242	123.316	0.129327	72.973	97	65	101	56	74.6081	73	93.3923	9.664	75.223	0.128652	62.1622	0	0	0	0	0	0	0	0	0	0	0	0	0	0	0	0	0	0	0	0	0	0	0	0	0	0	0	0	0	0	1	0	0	0	0	0	0	0	0	0	0	0	0	0	0	0	0	0	0	0	0	0	0	0	0																3.88			140.5	3.4		78					3.93	3.4782	1.55	6.96
0	0	56.58	0	0	0	0	0	0	0	0	0	0	0	0	0	0	153	135	172	106	144.074	144.5	128.183	11.3218	144.51	0.0778521	74.0741	78	57	110	54	72.3333	72	93.9623	9.6934	72.968	0.132764	66.6667	0	0	0	0	0	0	0	0	0	0	0	0	0	0	0	0	0	0	0	0	0	0	0	0	0	0	0	0	0	0	1	0	0	0	0	0	0	0	0	0	0	0	0	0	0	0	0	0	0	0	0	0	0	0	0																											1.6	3	1.3	5
0	0	31.07	0	0	0	0	0	0	0	0	0	0	0	0	0	0	108	108	108	94	103.333	108	65.3333	8.0829	103.544	0.0638677	66.6667	58	57	68	57	61	58	37	6.0828	61.2019	0.0814189	66.6667	0	0	0	0	0	0	0	0	0	0	0	0	0	0	0	0	0	0	0	0	0	0	0	0	0	0	0	0	0	0	0	0	0	0	0	0	0	0	0	0	0	0	0	0	0	0	0	0	0	0	0	0	0	0	0
0	0	46.84	0	0	0	0	0	0	0	0	0	0	0	0	0	0	123	115	123	98	110.7	111	65.3444	8.0836	110.965	0.0692752	40	74	81	84	56	72.4	72	64.7111	8.0443	72.8011	0.105408	70	0	0	0	0	0	0	0	0	0	0	0	0	0	0	0	0	0	0	0	0	0	0	0	0	0	0	0	0	0	0	0	0	0	0	0	0	0	0	0	0	0	0	0	0	0	0	0	0	0	0	0	0	0	0	0																											0.95	2.2082	0.97	3.61
1	1	88.36	0	0	0	0	0	0	0	0	0	0	0	0	0	0	97	135	183	95	128.625	123.5	509.133	22.564	130.548	0.173588	72.9167	57	53	80	50	62.5	60.5	53.4043	7.3078	62.9169	0.115701	56.25	0	0	0	0	0	1	0	0	0	0	0	0	0	0	0	0	0	0	0	0	0	0	0	0	0	0	0	0	0	0	4	0	0	0	0	0	0	0	0	0	0	0	0	0	0	0	0	0	0	0	0	0	0	0	0																3.19			136.7	7.7		138					0.92	1.6209	1.64	3.69
1	1	70.96	0	0	0	0	0	0	0	0	0	0	0	0	0	0	114	135	176	86	126.471	126	455.536	21.3433	128.233	0.167515	97.0588	43	71	86	43	61.2206	63	83.3387	9.129	61.8876	0.148016	67.6471	0	0	0	0	0	0	0	0	0	0	0	0	0	0	0	0	0	0	0	0	0	0	0	0	0	0	0	0	0	0	3	0	0	0	0	0	0	0	0	0	0	0	0	0	0	0	0	0	0	0	0	0	0	0	0																											1.61	2.9782	1.45	5.16
0	0	40.25	0	0	0	0	0	0	0	0	0	0	0	0	0	0	160	162	162	160	161	161	2	1.4142	161.003	0.00621118	0	80	72	80	72	76	76	32	5.6569	76.1052	0.0526316	50	0	0	0	0	0	0	0	0	0	0	0	0	0	0	0	0	0	0	0	0	0	0	0	0	0	0	0	0	0	0	0	0	0	0	0	0	0	0	0	0	0	0	0	0	0	0	0	0	0	0	0	0	0	0	0																4.2			141	2		64					1.61	3.7964	1.09	4.9
0	0	14.54	0	0	0	0	0	0	0	0	0	0	0	0	0	0	105	93	116	93	100.8	96	94.7	9.7314	101.175	0.0863494	60	70	70	70	64	68	68	6	2.4495	68.0353	0.032219	20	0	0	0	0	0	0	0	0	0	0	0	0	0	0	0	0	0	0	0	0	0	0	0	0	0	0	0	0	0	0	0	0	0	0	0	0	0	0	0	0	0	0	0	0	0	0	0	0	0	0	0	0	0	0	0																											0.6	2.1273	1.7	4.1
0	1	45.37	0	0	0	0	0	0	0	0	0	0	0	0	0	0	118	123	179	109	138.312	138	241.361	15.5358	139.169	0.111443	75	67	70	129	63	80.375	80	118.936	10.9058	81.1001	0.134622	70.3125	0	0	0	0	0	0	0	0	0	0	0	0	0	0	0	0	0	0	0	0	0	0	0	0	0	0	0	0	0	0	0	0	0	0	0	0	0	0	0	0	0	0	0	0	0	0	0	0	0	0	0	0	0	0	0																4.58			141	8.3		94					0.8	2.8391	1.27	4.09
0	1	54.9	0	1	0	0	0	1	0	0	2017-02-10	0	0	0	2017-02-10	0	113	131	152	100	128.383	129.5	195.664	13.988	129.131	0.108043	75	66	69	88	55	75.6833	76.5	49.8472	7.0603	76.0065	0.0925061	45	0	0	0	0	0	0	0	0	0	0	0	0	0	0	0	0	0	0	0	0	0	0	0	0	0	0	0	0	0	0	1	0	0	0	0	0	0	0	0	0	0	0	0	0	0	0	0	0	0	0	0	0	0	0	0																											1.2	3.9	1.1	5.5
0	1	44.83	0	0	0	0	0	0	0	0	0	0	0	0	0	0	147	158	158	110	136.531	138.5	124.644	11.1644	136.973	0.080484	78.125	90	91	105	68	82.0312	81	54.8054	7.4031	82.3542	0.0888256	78.125	0	0	0	0	0	0	0	0	0	0	0	0	0	0	0	0	0	0	0	0	0	0	0	0	0	0	0	0	0	0	0	0	0	0	0	0	0	0	0	0	0	0	0	0	0	0	0	0	0	0	0	0	0	0	0																4.6			138	5.1		88					1.97	3.9955	0.86	5.64
0	1	63.64	0	0	0	0	0	0	0	0	0	0	0	0	0	0	150	137	176	117	134.93	135	125.031	11.1817	135.384	0.0821404	64.9123	92	80	92	60	75.614	75	42.8841	6.5486	75.8921	0.0858425	42.1053	0	0	0	0	0	0	0	0	0	0	0	0	0	0	0	0	0	0	0	0	0	0	0	0	0	0	0	0	0	0	2	0	0	0	0	0	0	0	0	0	0	0	0	0	0	0	0	0	0	0	0	0	0	0	0																											1.6	1.7	1.3	3.7
1	0	74.69	0	0	0	1	1	0	0	0	0	0	2004-03-12	2004-03-12	0	0	124	124	124	124	124	124			124	0		57	57	57	57	57	57			57	0		0	0	0	1	0	0	0	0	0	0	0	0	0	0	0	0	0	0	0	0	0	0	0	0	1	0	0	0	0	0	9	0	0	0	0	0	0	0	0	0	0	0	0	0	0	0	0	0	0	0	0	0	0	0	0																3.6			145.5	2.4		64
0	0	73.64	0	0	0	0	0	0	0	0	0	0	0	0	0	0	126	133	142	120	131.615	133	49.2564	7.0183	131.788	0.0512323	76.9231	80	78	85	60	76.9231	78	41.9103	6.4738	77.1741	0.0808579	46.1538	0	0	0	0	0	0	0	0	0	0	0	0	0	0	0	0	0	0	0	0	0	0	0	0	0	0	0	0	0	0	3	0	0	0	0	0	0	0	0	0	0	0	0	0	0	0	0	0	0	0	0	0	0	0	0																											0.88	1.1345	1.16	2.7
1	0	61.7	0	0	0	0	0	0	0	0	0	0	0	0	0	0	139	146	154	117	137.9	140.5	133.878	11.5706	138.336	0.0795997	60	62	59	70	57	63.3	63.5	18.6778	4.3218	63.4326	0.0647709	30	0	0	0	0	0	0	0	0	0	0	0	0	0	0	0	0	0	0	0	0	0	0	0	0	0	0	0	0	0	0	2	0	0	0	0	0	0	0	0	0	0	0	0	0	0	0	0	0	0	0	0	0	0	0	0																4.8			144	11.9		134					2.32	2.6055	1.04	4.7		6.8
0	0	48.19	0	0	0	0	0	0	0	0	0	0	0	0	0	0	186	146	192	105	132.711	128	388.598	19.7129	134.149	0.147643	67.4699	107	86	107	55	80.1687	79	111.63	10.5655	80.8536	0.130995	66.2651	0	0	0	0	0	0	0	0	0	0	0	0	0	0	0	0	0	0	0	0	0	0	0	0	0	0	0	0	0	0	0	0	0	0	0	0	0	0	0	0	0	0	0	0	0	0	0	0	0	0	0	0	0	0	0																											12.09	0.87	1.46	7.3
0	0	67.37	0	0	0	0	0	0	0	0	0	0	0	0	0	0	120	134	134	120	127	127	98	9.8995	127.193	0.0551181	50	77	79	79	77	78	78	2	1.4142	78.0064	0.0128205	0	0	0	0	0	0	0	0	0	0	0	0	0	0	0	0	0	0	0	0	0	0	0	0	0	0	0	0	0	0	0	2	0	0	0	0	0	0	0	0	0	0	0	0	0	0	0	0	0	0	0	0	0	0	0	0
0	0	58.06	0	0	0	0	0	0	0	0	0	0	0	0	0	0	137	138	165	110	132.973	134	95.1381	9.7539	133.321	0.0723543	67.5676	86	76	91	57	76.4595	77	60.9775	7.8088	76.8465	0.10074	62.1622	0	0	0	0	0	0	0	0	0	0	0	0	0	0	0	0	0	0	0	0	0	0	0	0	0	0	0	0	0	0	1	0	0	0	0	0	0	0	0	0	0	0	0	0	0	0	0	0	0	0	0	0	0	0	0																											1.34	3.2636	1.42	4.7
0	0	71.83	0	1	0	0	0	1	0	0	2014-04-22	0	0	0	2014-04-22	0	195	173	205	105	132.867	126	467.664	21.6255	134.577	0.160943	75.5556	105	57	108	54	70.3333	69	125.682	11.2108	71.2016	0.157614	66.6667	0	1	0	0	0	1	0	0	0	0	0	0	0	0	0	0	0	0	0	0	0	0	0	0	0	0	0	0	0	0	3	0	0	0	0	0	0	0	0	0	0	0	0	0	0	0	0	0	0	0	0	0	0	0	0																											1.77	4.7755	1.45	7.03
1	0	76.1	0	0	0	0	0	0	0	0	0	0	0	0	0	0	153	135	176	110	135.829	133	267.645	16.3599	136.787	0.118966	75.6098	85	66	95	63	82.6829	83	49.872	7.062	82.9766	0.0843627	58.5366	0	0	0	0	0	0	0	0	0	0	0	0	0	0	0	0	0	0	0	0	0	0	0	0	0	0	0	0	0	0	3	0	0	0	0	0	0	0	0	0	0	0	0	0	0	0	0	0	0	0	0	0	0	0	0																											1.59	3.0073	1.67	5.4
0	0	66.86	0	0	0	0	0	0	0	0	0	0	0	0	0	0	144	137	220	103	138.727	137	498.296	22.3225	140.471	0.159071	79.5455	78	73	92	59	75.9773	76	62.1158	7.8814	76.3757	0.102547	65.9091	0	0	0	0	0	0	0	0	0	0	0	0	0	0	0	0	0	0	0	0	0	0	0	0	0	0	0	0	0	0	2	0	0	0	0	0	0	0	0	0	0	0	0	0	0	0	0	0	0	0	0	0	0	0	0																											0.6	2.2	1.9	4.4
1	1	65.55	0	0	0	0	0	0	0	0	0	0	0	0	0	0	154	152	168	103	139.421	144	295.924	17.2024	140.423	0.120094	73.6842	62	83	86	53	67.8947	64	85.4327	9.243	68.4882	0.132506	52.6316	0	0	0	0	0	0	0	0	0	0	0	0	0	0	0	0	0	0	0	0	0	0	0	0	0	0	0	0	0	0	2	0	0	0	0	0	0	0	0	0	0	0	0	0	0	0	0	0	0	0	0	0	0	0	0
1	1	52.16	0	1	0	0	0	1	0	0	2015-05-24	0	0	0	2015-05-24	0	141	155	155	106	132.35	130	144.661	12.0275	132.868	0.0885753	80	86	82	88	58	77.6	78	46.0421	6.7854	77.8813	0.0852271	50	0	1	0	0	0	0	0	0	0	0	0	0	0	0	0	0	0	0	0	0	0	0	0	0	0	0	0	0	0	0	1	0	0	0	0	0	0	0	0	0	0	0	0	0	0	0	0	0	0	0	0	0	0	0	0																3.58			143	6.9		94					0.97	3.3855	1.12	5.96
1	0	82.63	0	0	0	0	0	0	0	0	0	0	0	0	0	0	120	160	170	106	139	143	372.1	19.2899	140.269	0.135432	80.9524	83	90	90	54	73.6667	74	104.433	10.2193	74.3387	0.13538	85.7143	0	0	0	0	0	0	0	0	0	0	0	0	0	0	0	0	0	0	0	0	0	0	0	0	0	0	0	0	0	0	4	0	0	0	0	0	0	0	0	0	0	0	0	0	0	0	0	0	0	0	0	0	0	0	0																3.6			141	10.1		150					1.64	2.6564	1.1	4.91
0	0	70.9	0	0	0	0	0	0	0	0	0	0	0	0	0	0	134	135	167	101	133.472	134	200.929	14.1749	134.212	0.105461	79.1667	67	65	80	50	62.7222	63	38.4851	6.2036	63.024	0.0982173	56.9444	0	0	0	0	0	0	0	0	0	0	0	0	0	0	0	0	0	0	0	0	0	0	0	0	0	0	0	0	0	0	3	0	0	0	0	0	0	0	0	0	0	0	0	0	0	0	0	0	0	0	0	0	0	0	0																											1.86	4.3527	1.57	6.6
0	1	21.44	0	0	0	0	0	0	0	0	0	0	0	0	0	0	120	136	136	120	128	128	128	11.3137	128.25	0.0625	50	70	78	78	70	74	74	32	5.6569	74.108	0.0540541	50	0	0	0	0	0	0	0	0	0	0	0	0	0	0	0	0	0	0	0	0	0	0	0	0	0	0	0	0	0	0	0	0	0	0	0	0	0	0	0	0	0	0	0	0	0	0	0	0	0	0	0	0	0	0	0																											1.37	4.0587	0.56	5.25
0	0	51.79	0	0	0	0	0	0	0	0	0	0	0	0	0	0	185	142	185	100	128.621	126.5	263.959	16.2468	129.625	0.125222	68.9655	93	67	106	61	76.0862	76	90.5714	9.5169	76.6689	0.123998	41.3793	0	0	0	0	0	0	0	0	0	0	0	0	0	0	0	0	0	0	0	0	0	0	0	0	0	0	0	0	0	0	1	0	0	0	0	0	0	0	0	0	0	0	0	0	0	0	0	0	0	0	0	0	0	0	0																											2	2.7	1.2	4.8
0	1	66.98	0	0	0	0	0	0	0	0	0	0	0	0	0	0	150	123	159	123	134.143	126	208.476	14.4387	134.807	0.0996523	42.8571	100	78	100	71	80.5714	76	109.952	10.4858	81.1542	0.120489	42.8571	0	0	0	0	0	0	0	0	0	0	0	0	0	0	0	0	0	0	0	0	0	0	0	0	0	0	0	0	0	0	2	0	0	0	0	0	0	0	0	0	0	0	0	0	0	0	0	0	0	0	0	0	0	0	0
1	1	63.54	0	1	0	0	0	0	1	0	2016-06-12	0	0	0	0	2016-06-12	120	120	145	96	119.672	119	100.691	10.0345	120.085	0.0831596	55.7377	90	70	91	65	75.1475	74	36.4279	6.0356	75.3856	0.079655	50.8197	0	0	0	0	0	0	0	0	0	0	0	0	0	0	0	0	0	0	0	0	0	0	0	0	0	0	0	0	0	0	2	0	0	0	0	0	0	0	0	0	0	0	0	0	0	0	0	0	0	0	0	0	0	0	0																											1.25	2.384	1.28	4.24
1	0	89.83	0	0	0	0	0	0	0	0	0	0	0	0	0	0	155	155	155	155	155	155			155	0		76	76	76	76	76	76			76	0		0	1	0	0	0	0	0	0	0	0	0	0	0	0	0	0	0	0	0	0	0	0	0	0	0	0	0	0	0	0	4	0	0	0	0	0	0	0	0	0	0	0	0	0	0	0	0	0	0	0	0	0	0	0	0																											0.47			3.47
0	0	67.56	0	0	0	0	0	0	0	0	0	0	0	0	0	0	165	146	165	110	132.124	132	143.235	11.9681	132.658	0.0900215	71.6049	80	80	94	55	69.3827	68	62.2392	7.8892	69.8243	0.113001	58.0247	0	0	0	0	0	1	0	0	0	0	0	0	0	0	0	0	0	0	0	0	0	0	0	0	0	0	0	0	0	0	2	0	0	0	0	0	0	0	0	0	0	0	0	0	0	0	0	0	0	0	0	0	0	0	0																											0.8	2.9813	1.76	5.11
0	1	43.5	0	0	0	0	0	0	0	0	0	0	0	0	0	0	104	104	104	104	104	104			104	0		69	69	69	69	69	69			69	0		0	0	0	0	0	0	0	0	0	0	0	0	0	0	0	0	0	0	0	0	0	0	0	0	0	0	0	0	0	0	0	0	0	0	0	0	0	0	0	0	0	0	0	0	0	0	0	0	0	0	0	0	0	0	0																											0.57	1.8009	2.18	4.24
0	0	50.11	0	0	0	0	0	0	0	0	0	0	0	0	0	0	119	113	158	97	113.988	113	106.759	10.3324	114.45	0.0901036	77.381	77	66	83	56	68.7738	68	31.3579	5.5998	68.9987	0.0809375	53.5714	0	0	0	0	0	0	0	0	0	0	0	0	0	0	0	0	0	0	0	0	0	0	0	0	0	0	0	0	0	0	1	0	0	0	0	0	0	0	0	0	0	0	0	0	0	0	0	0	0	0	0	0	0	0	0																4.69			139.1	6.4		71					1.24	5.9	2.05	7.79
1	1	66.54	0	0	0	0	0	0	0	0	0	0	0	0	0	0	128	165	186	82	143.478	151	624.625	24.9925	145.546	0.170361	86.9565	67	78	88	40	68.6087	70	121.431	11.0196	69.45	0.157084	65.2174	0	0	0	0	0	0	0	0	0	0	0	0	0	0	0	0	0	0	0	0	0	0	0	0	0	0	0	0	0	0	2	0	0	0	0	0	0	0	0	0	0	0	0	0	0	0	0	0	0	0	0	0	0	0	0																											0.97	2.6518	1.35	2.86
1	1	46.88	1	0	0	0	0	0	0	2018-03-06	0	0	0	0	0	0	116	130	145	104	125.62	126.5	100.894	10.0446	126.013	0.0791564	74	75	84	92	67	80.64	81	32.7657	5.7241	80.8389	0.0702704	52	0	0	0	0	0	1	0	0	0	0	0	0	0	0	0	0	0	0	0	0	0	0	0	0	0	0	0	0	0	0	0	0	0	0	0	0	0	0	0	0	0	0	0	0	0	0	0	0	0	0	0	0	0	0	0																3.59			143	5.2		89					1.34	3.4664	1.32	5.29
0	0	58.26	0	0	0	0	0	0	0	0	0	0	0	0	0	0	165	178	187	107	140.098	136	247.957	15.7466	140.966	0.111472	81.9672	81	74	87	57	72.5574	73	60.4175	7.7729	72.9657	0.106245	68.8525	0	0	0	0	0	0	0	0	0	0	0	0	0	0	0	0	0	0	0	0	0	0	0	0	0	0	0	0	0	0	1	0	0	0	0	0	0	0	0	0	0	0	0	0	0	0	0	0	0	0	0	0	0	0	0																4.8			141	5.3		83					2.3	2.4555	1.11	4.88
1	1	68.81	1	0	0	0	0	0	0	2007-04-18	0	0	0	0	0	0	151	143	151	110	135.5	143.5	269.9	16.4286	136.327	0.110681	66.6667	79	85	85	65	78.8333	80	51.7667	7.1949	79.1065	0.0833153	33.3333	0	1	0	0	0	1	0	0	0	0	0	0	0	0	0	0	0	0	0	0	0	0	0	0	0	0	0	0	0	0	2	0	0	0	0	0	0	0	0	0	0	0	0	0	0	0	0	0	0	0	0	0	0	0	0																											1.58			5.7
0	1	77.25	0	0	0	0	0	0	0	0	0	0	0	0	0	0	178	150	182	89	132.794	132	201.728	14.2031	133.547	0.106673	77.7778	88	69	96	50	69.6667	68	51.5213	7.1778	70.0335	0.102758	51.8519	0	0	0	0	0	0	0	0	0	0	0	0	0	0	0	0	0	0	0	0	0	0	0	0	0	0	0	0	0	0	3	0	0	0	0	0	0	0	0	0	0	0	0	0	0	0	0	0	0	0	0	0	0	0	0																											0.77	2.3852	1.82	4.56
0	1	55.55	0	0	0	0	0	0	0	0	0	0	0	0	0	0	140	142	156	118	136	136	103.091	10.1534	136.362	0.0730161	69.5652	96	64	96	63	79.9565	81	79.2253	8.9009	80.429	0.108874	56.5217	0	0	0	0	0	0	0	0	0	0	0	0	0	0	0	0	0	0	0	0	0	0	0	0	0	0	0	0	0	0	1	0	0	0	0	0	0	0	0	0	0	0	0	0	0	0	0	0	0	0	0	0	0	0	0																4.17			139.4	4.6		89					1.61	2.5909	0.93	4.32
0	0	47.51	0	0	0	0	0	0	0	0	0	0	0	0	0	0	117	108	117	108	112.5	112.5	40.5	6.364	112.59	0.04	50	72	70	72	70	71	71	2	1.4142	71.007	0.0140845	0	0	0	0	0	0	0	0	0	0	0	0	0	0	0	0	0	0	0	0	0	0	0	0	0	0	0	0	0	0	0	0	0	0	0	0	0	0	0	0	0	0	0	0	0	0	0	0	0	0	0	0	0	0	0	0
1	1	71.18	0	0	0	0	1	0	0	0	0	0	0	2011-07-27	0	0	157	117	168	117	143.79	146	186.286	13.6487	144.402	0.0923896	68.4211	66	50	70	50	59.4737	58	39.8187	6.3102	59.79	0.103271	63.1579	0	0	0	0	0	1	0	0	1	0	0	0	0	0	0	0	0	0	0	0	0	0	0	0	0	0	0	0	0	0	3	0	0	0	0	0	0	0	0	0	0	0	0	0	0	0	0	0	0	0	0	0	0	0	0																											0.92	4.3145	1.75	4.87
0	0	67.52	0	0	0	0	0	0	0	0	0	0	0	0	0	0	148	130	198	108	148.105	146.5	369.016	19.2098	149.313	0.127986	81.5789	65	58	80	48	63.3947	63	69.867	8.3586	63.929	0.130104	55.2632	0	0	0	0	0	0	0	0	0	0	0	0	0	0	0	0	0	0	0	0	0	0	0	0	0	0	0	0	0	0	2	0	0	0	0	0	0	0	0	0	0	0	0	0	0	0	0	0	0	0	0	0	0	0	0																											1.52	2.9491	1.01	4.9
0	1	59.11	0	0	0	0	0	0	0	0	0	0	0	0	0	0	141	149	158	113	134.068	132	107.271	10.3572	134.46	0.0765958	67.7966	89	86	92	61	77.8136	77	41.1888	6.4178	78.0733	0.0817753	55.9322	0	0	0	0	0	0	0	0	0	0	0	0	0	0	0	0	0	0	0	0	0	0	0	0	0	0	0	0	0	0	1	0	0	0	0	0	0	0	0	0	0	0	0	0	0	0	0	0	0	0	0	0	0	0	0																											1.16	2.5718	1.33	4.7
0	0	45.91	0	0	0	0	0	0	0	0	0	0	0	0	0	0	126	123	126	94	110.778	111.5	94.0654	9.6987	111.178	0.0850845	83.3333	71	63	75	56	65.2222	65	40.3007	6.3483	65.5134	0.0945907	66.6667	0	0	0	0	0	0	0	0	0	0	0	0	0	0	0	0	0	0	0	0	0	0	0	0	0	0	0	0	0	0	0	0	0	0	0	0	0	0	0	0	0	0	0	0	0	0	0	0	0	0	0	0	0	0	0																3.56			141.9	3.4		48					0.44	3.26	2.17	5.63
0	1	64.62	0	0	0	0	0	0	0	0	0	0	0	0	0	0	110	146	146	110	131.21	134	107.62	10.374	131.599	0.076955	68.4211	70	70	88	59	68.9474	68	55.1637	7.4272	69.3253	0.10485	63.1579	1	0	0	0	0	1	0	0	1	0	0	0	0	0	0	0	0	0	0	0	0	0	0	1	0	0	0	0	0	0	2	0	0	0	0	0	0	0	0	0	0	0	0	0	0	0	0	0	0	0	0	0	0	0	0																											1.88	1.6264	1.08	4.15
1	0	50.27	0	0	0	0	0	0	0	0	0	0	0	0	0	0	126	129	129	126	127.5	127.5	4.5	2.1213	127.509	0.0117647	0	73	65	73	65	69	69	32	5.6569	69.1158	0.057971	50	0	0	0	0	0	0	0	0	0	0	0	0	0	0	0	0	0	0	0	0	0	0	0	0	0	0	0	0	0	0	1	0	0	0	0	0	0	0	0	0	0	0	0	0	0	0	0	0	0	0	0	0	0	0	0																											0.93	1.3382	1.78	3.5
1	1	71.76	0	0	0	0	0	0	0	0	0	0	0	0	0	0	160	160	160	160	160	160			160	0		80	80	80	80	80	80			80	0		0	0	0	0	0	1	0	0	0	0	0	0	0	0	0	0	0	0	0	0	0	0	0	0	0	0	0	0	0	0	3	0	0	0	0	0	0	0	0	0	0	0	0	0	0	0	0	0	0	0	0	0	0	0	0																											1.005	1.7432	0.98	3.18
1	0	88.58	0	0	0	0	0	0	0	0	0	0	0	0	0	0	143	139	162	109	134.684	135	179.117	13.3835	135.313	0.0967188	73.6842	59	70	71	46	59.6842	59	41.6725	6.4554	60.014	0.105275	63.1579	0	0	0	0	0	0	0	0	0	0	0	0	0	0	0	0	0	0	0	0	0	0	0	0	0	0	0	0	0	0	4	0	0	0	0	0	0	0	0	0	0	0	0	0	0	0	0	0	0	0	0	0	0	0	0
0	0	57.92	0	0	0	0	0	0	0	0	0	0	0	0	0	0	151	104	159	104	128.524	128	207.662	14.4105	129.291	0.109421	80.9524	87	43	87	43	66.4762	66	88.2619	9.3948	67.1055	0.13792	61.9048	0	0	0	0	0	0	0	0	0	0	0	0	0	0	0	0	0	0	0	0	0	0	0	0	0	0	0	0	0	0	1	0	0	0	0	0	0	0	0	0	0	0	0	0	0	0	0	0	0	0	0	0	0	0	0																											1.48	5.9514	1.12	7.75
1	0	67.97	0	1	0	0	0	0	1	0	2018-11-08	0	0	0	0	2018-11-08	177	131	177	108	135.482	134.5	196.858	14.0306	136.193	0.102598	68.5185	95	69	95	64	78.463	78.5	38.2156	6.1819	78.7016	0.0780543	44.4444	0	0	0	0	0	0	0	0	1	0	0	0	0	0	0	0	0	0	0	0	0	0	0	0	0	0	0	0	0	0	2	0	0	0	0	0	0	0	0	0	0	0	0	0	0	0	0	0	0	0	0	0	0	0	0																											3.7	2.1	1.3	5.1
1	0	83.92	0	0	0	0	0	0	0	0	0	0	0	0	0	0	169	161	196	150	164.273	160	186.818	13.6681	164.789	0.0793319	45.4545	63	66	81	49	64.9091	63	80.0909	8.9494	65.4675	0.131459	63.6364	0	0	0	0	0	0	1	0	0	0	0	0	0	0	0	0	0	0	0	0	0	0	0	0	0	0	0	0	0	0	4	0	0	0	0	0	0	0	0	0	0	0	0	0	0	0	0	0	0	0	0	0	0	0	0																											1.4	2.0636	1	3.7
0	1	37.24	0	0	0	0	0	0	0	0	0	0	0	0	0	0	124	167	167	124	145.5	145.5	924.5	30.4056	147.08	0.147766	50	75	82	82	75	78.5	78.5	24.5	4.9497	78.578	0.044586	50	0	0	0	0	0	0	0	0	0	0	0	0	0	0	0	0	0	0	0	0	0	0	0	0	0	0	0	0	0	0	0	0	0	0	0	0	0	0	0	0	0	0	0	0	0	0	0	0	0	0	0	0	0	0	0																											4.58	3.3089	1.07	5.4
0	1	55.02	0	0	0	0	0	0	0	0	0	0	0	0	0	0	132	139	152	100	129.449	132	167.878	12.9568	130.083	0.099065	73.4694	74	94	103	60	81.8571	84	88.5417	9.4097	82.3852	0.113773	59.1837	0	0	0	0	0	1	0	0	0	0	0	0	0	0	0	0	0	0	0	0	0	0	0	0	0	0	0	0	0	0	1	0	0	0	0	0	0	0	0	0	0	0	0	0	0	0	0	0	0	0	0	0	0	0	0																											1.07	1.1555	1.44	3.4
0	0	43.93	0	0	0	0	0	0	0	0	0	0	0	0	0	0	145	125	155	108	130.582	130	116.359	10.787	131.018	0.0818526	67.2727	94	76	94	65	80.3273	80	41.0761	6.4091	80.5779	0.0790582	54.5455	0	0	0	0	0	0	0	0	0	0	0	0	0	0	0	0	0	0	0	0	0	0	0	0	0	0	0	0	0	0	0	0	0	0	0	0	0	0	0	0	0	0	0	0	0	0	0	0	0	0	0	0	0	0	0																											2.2	4	1.1	6.1
1	1	72.9	0	0	0	0	0	0	0	0	0	0	0	0	0	0	124	117	124	111	117.333	117	42.3333	6.5064	117.454	0.0452766	66.6667	78	73	78	66	72.3333	73	36.3333	6.0277	72.5006	0.0680407	66.6667	0	0	0	0	0	0	1	0	0	0	0	0	0	0	0	0	0	0	0	0	0	0	0	0	0	0	0	0	0	0	3	0	0	0	0	0	0	0	0	0	0	0	0	0	0	0	0	0	0	0	0	0	0	0	0
0	1	48.86	0	0	0	0	0	0	0	0	0	0	0	0	0	0	138	135	185	119	141.302	137	223.484	14.9494	142.076	0.104795	64.1509	73	80	99	65	81.4717	82	30.4078	5.5143	81.6546	0.0670424	47.1698	0	0	0	0	0	0	0	0	0	0	0	0	0	0	0	0	0	0	0	0	0	0	0	0	0	0	0	0	0	0	0	0	0	0	0	0	0	0	0	0	0	0	0	0	0	0	0	0	0	0	0	0	0	0	0																											1.6	2.9	1.2	4.8
0	0	45.74	0	0	0	0	0	0	0	0	0	0	0	0	0	0	113	146	153	100	125.302	126	177.698	13.3303	125.998	0.105538	73.0159	73	74	102	61	74.8571	74	49.4793	7.0341	75.1817	0.0932189	63.4921	0	0	0	0	0	0	0	0	0	0	0	0	0	0	0	0	0	0	0	0	0	0	0	0	0	0	0	0	0	0	0	0	0	0	0	0	0	0	0	0	0	0	0	0	0	0	0	0	0	0	0	0	0	0	0																											0.72	2.9482	1.78	5.06
0	1	47.6	0	0	0	0	0	0	0	0	0	0	0	0	0	0	106	112	137	102	114.643	112	98.5549	9.9275	115.041	0.0834449	78.5714	74	72	87	61	73.7143	73	35.1429	5.9281	73.9353	0.0774952	57.1429	0	0	0	0	0	0	0	0	0	0	0	0	0	0	0	0	0	0	0	0	0	0	0	0	0	0	0	0	0	0	0	0	0	0	0	0	0	0	0	0	0	0	0	0	0	0	0	0	0	0	0	0	0	0	0																											2.74	4.0873	1.1	5.95
1	0	85.77	0	1	0	0	0	1	0	0	2005-12-06	0	0	0	2005-12-06	0	144	124	165	110	131.706	134	192.471	13.8734	132.392	0.102191	58.8235	60	66	80	44	61.2941	60	88.7206	9.4192	61.9715	0.149083	52.9412	0	0	0	0	0	0	0	0	0	0	0	0	0	0	0	0	0	0	0	0	0	0	0	0	0	0	0	0	0	0	4	0	0	0	0	0	0	0	0	0	0	0	0	0	0	0	0	0	0	0	0	0	0	0	0																											1.03	1.5353	1.45	3.46
0	0	45.84	0	0	0	0	0	0	0	0	0	0	0	0	0	0	151	128	159	115	135.307	133	113.269	10.6428	135.719	0.0781309	68	88	73	97	64	76.72	76	54.9341	7.4118	77.0724	0.0959616	57.3333	0	0	0	0	0	0	0	0	0	0	0	0	0	0	0	0	0	0	0	0	0	0	0	0	0	0	0	0	0	0	0	0	0	0	0	0	0	0	0	0	0	0	0	0	0	0	0	0	0	0	0	0	0	0	0																4.19			144	4.6		71					2.2	2.7027	1.26	6.62
1	0	78.98	0	0	0	0	0	0	0	0	0	0	0	0	0	0	148	126	149	100	132.583	133	170.083	13.0416	133.17	0.0941776	75	69	61	75	60	69.25	69.5	23.2955	4.8265	69.404	0.0667301	50	0	0	0	0	0	0	0	0	0	0	0	0	0	0	0	0	0	0	0	0	0	0	0	0	0	0	0	0	0	0	3	0	0	0	0	0	0	0	0	0	0	0	0	0	0	0	0	0	0	0	0	0	0	0	0
0	1	44.98	0	0	0	0	0	0	0	0	0	0	0	0	0	0	106	103	108	103	105.667	106	6.3333	2.5166	105.687	0.0194461	33.3333	69	60	72	60	67	69	39	6.245	67.1937	0.0761048	33.3333	0	0	0	0	0	0	0	0	0	0	0	0	0	0	0	0	0	0	0	0	0	0	0	0	0	0	0	0	0	0	0	0	0	0	0	0	0	0	0	0	0	0	0	0	0	0	0	0	0	0	0	0	0	0	0																											1.3	3.9091	2	6.5
1	1	70.61	0	0	0	0	0	0	0	0	0	0	0	0	0	0	135	146	170	123	141.533	139.5	103.016	10.1497	141.885	0.070507	76.6667	65	76	85	55	69.2333	70	43.8402	6.6212	69.5387	0.0940285	63.3333	0	0	0	0	0	0	0	0	0	0	0	0	0	0	0	0	0	0	0	0	0	0	0	0	0	0	0	0	0	0	3	0	0	0	0	0	0	0	0	0	0	0	0	0	0	0	0	0	0	0	0	0	0	0	0																											1.62	2.8236	1.06	4.62
0	0	70.62	0	0	0	0	0	0	0	0	0	0	0	0	0	0	165	144	170	102	136.609	138.5	339.194	18.4172	137.826	0.133759	78.125	82	58	88	44	60.6875	59.5	90.377	9.5067	61.4161	0.155421	67.1875	1	0	0	0	0	1	0	0	1	0	0	0	0	0	0	0	0	0	0	0	0	0	0	1	0	0	0	0	0	0	3	0	0	0	0	0	0	0	0	0	0	0	0	0	0	0	0	0	0	0	0	0	0	0	0																4.87			142	6.8		75					0.74	2.8055	1.49	5.3
1	1	79.53	0	0	0	0	0	0	0	0	0	0	0	0	0	0	137	126	137	93	120.5	126	363	19.0526	121.624	0.136929	75	80	71	80	49	67.75	71	174.25	13.2004	68.7077	0.168736	75	0	0	0	0	0	0	0	0	0	0	0	0	0	0	0	0	0	0	0	0	0	0	0	0	0	0	0	0	0	0	3	0	0	0	0	0	0	0	0	0	0	0	0	0	0	0	0	0	0	0	0	0	0	0	0
0	1	41.79	0	0	0	0	0	0	0	0	0	0	0	0	0	0	142	125	152	116	132.182	130.5	86.3463	9.2923	132.493	0.0686829	77.2727	87	72	87	67	76.4091	76	24.7294	4.9729	76.5634	0.0635858	54.5455	0	0	0	0	0	0	0	0	0	0	0	0	0	0	0	0	0	0	0	0	0	0	0	0	0	0	0	0	0	0	0	0	0	0	0	0	0	0	0	0	0	0	0	0	0	0	0	0	0	0	0	0	0	0	0																											1.38		1.18	4.31
0	0	49.82	0	0	0	0	0	0	0	0	0	0	0	0	0	0	123	143	150	118	132.129	132	84.5161	9.1933	132.438	0.0684465	74.1935	57	70	81	47	62.7742	63	61.2473	7.8261	63.2445	0.122643	61.2903	0	0	0	0	0	0	0	0	0	0	0	0	0	0	0	0	0	0	0	0	0	0	0	0	0	0	0	0	0	0	0	0	0	0	0	0	0	0	0	0	0	0	0	0	0	0	0	0	0	0	0	0	0	0	0																											1.47	4.3926	1.32	6.39
1	1	81.95	0	0	0	0	0	0	0	0	0	0	0	0	0	0	129	93	156	93	140.267	144	238.924	15.4572	141.059	0.106462	80	62	51	76	51	66	67	42	6.4807	66.2963	0.0948635	46.6667	0	0	0	0	0	0	0	0	0	0	0	0	0	0	0	0	0	0	0	0	0	0	0	0	0	0	0	0	0	0	4	0	0	0	0	0	0	0	0	0	0	0	0	0	0	0	0	0	0	0	0	0	0	0	0																											0.69	2.8618	1.61	4.74
0	1	57.86	0	0	0	0	0	0	0	0	0	0	0	0	0	0	150	148	162	148	154.833	155.5	26.5667	5.1543	154.905	0.0303888	33.3333	90	84	95	84	89.8333	90	18.5667	4.3089	89.9194	0.0437864	66.6667	0	0	0	0	0	0	0	0	0	0	0	0	0	0	0	0	0	0	0	0	0	0	0	0	0	0	0	0	0	0	1	0	0	0	0	0	0	0	0	0	0	0	0	0	0	0	0	0	0	0	0	0	0	0	0																											0.52	3.3436	1.82	5.4
0	1	73.31	0	0	0	0	0	0	0	0	0	0	0	0	0	0	156	143	168	107	133.885	133	157.847	12.5637	134.466	0.0932987	72.4138	93	73	98	57	79.8276	80	64.842	8.0525	80.2281	0.100292	50.5747	0	0	0	0	0	0	0	0	0	0	0	0	0	0	0	0	0	0	0	0	0	0	0	0	0	0	0	0	0	0	3	0	0	0	0	0	0	0	0	0	0	0	0	0	0	0	0	0	0	0	0	0	0	0	0																											0.56	2.8455	1.39	4.49
0	1	51.26	0	0	0	0	0	0	0	0	0	0	0	0	0	0	152	112	166	108	131	125.5	345.467	18.5867	132.23	0.137378	68.75	92	62	95	54	73.9375	70	212.329	14.5715	75.2716	0.190821	62.5	0	0	0	0	0	0	0	0	0	0	0	0	0	0	0	0	0	0	0	0	0	0	0	0	0	0	0	0	0	0	1	0	0	0	0	0	0	0	0	0	0	0	0	0	0	0	0	0	0	0	0	0	0	0	0																4.31			131.4	3.9		92					3.03	3.0227	0.9	5.3		10.5
1	0	60.46	1	0	0	0	0	0	0	2008-12-08	0	0	0	0	0	0	130	133	158	119	136.917	137	115.123	10.7295	137.319	0.0767155	66.6667	62	65	91	55	70.4583	69	66.7808	8.172	70.911	0.113541	45.8333	0	0	0	0	0	0	0	0	0	0	0	0	0	0	0	0	0	0	0	0	0	0	0	0	0	0	0	0	0	0	2	0	0	0	0	0	0	0	0	0	0	0	0	0	0	0	0	0	0	0	0	0	0	0	0																4.4			142	7.1		87					0.7	2.439	2.04	5.5
0	1	46.24	0	0	0	0	0	0	0	0	0	0	0	0	0	0	129	132	164	99	122.079	122	117.332	10.832	122.551	0.0880222	73.0159	89	81	91	62	76.9683	77	46.4506	6.8155	77.2646	0.0878435	55.5556	0	0	0	0	0	0	0	0	0	0	0	0	0	0	0	0	0	0	0	0	0	0	0	0	0	0	0	0	0	0	0	0	0	0	0	0	0	0	0	0	0	0	0	0	0	0	0	0	0	0	0	0	0	0	0																											2.5	2.3	1	4.4
0	1	78.84	0	0	0	0	0	0	0	0	0	0	0	0	0	0	185	192	192	185	188.5	188.5	24.5	4.9497	188.532	0.0185676	50	91	98	98	91	94.5	94.5	24.5	4.9497	94.5648	0.037037	50	0	0	0	0	0	0	0	0	0	0	0	0	0	0	0	0	0	0	0	0	0	0	0	0	0	0	0	0	0	0	3	0	0	0	0	0	0	0	0	0	0	0	0	0	0	0	0	0	0	0	0	0	0	0	0																											0.89	2.5855	1.55	4.54
1	1	72.88	0	0	0	0	0	0	0	0	0	0	0	0	0	0	158	146	166	100	139.369	139	287.705	16.9619	140.382	0.120765	80	82	80	99	54	73.1231	75	90.7659	9.5271	73.7316	0.129283	61.5385	0	0	0	0	0	0	0	0	0	0	0	0	0	0	0	0	0	0	0	0	0	0	0	0	0	0	0	0	0	0	3	0	0	0	0	0	0	0	0	0	0	0	0	0	0	0	0	0	0	0	0	0	0	0	0																											2.37	2.1627	1.06	4.3
0	0	50.43	0	0	0	0	0	0	0	0	0	0	0	0	0	0	114	96	129	96	110.174	109	45.734	6.7627	110.378	0.0609356	68.1159	76	63	85	61	71.6377	71	30.1756	5.4932	71.8449	0.0761231	55.0725	0	0	0	0	0	0	0	0	0	0	0	0	0	0	0	0	0	0	0	0	0	0	0	0	0	0	0	0	0	0	1	0	0	0	0	0	0	0	0	0	0	0	0	0	0	0	0	0	0	0	0	0	0	0	0																											1.41	2.3555	1.16	6.2
0	1	46.95	0	0	0	0	0	0	0	0	0	0	0	0	0	0	150	140	163	106	131	131	138.636	11.7744	131.52	0.0892076	65.6716	85	56	94	56	77.0299	78	84.4233	9.1882	77.5678	0.118388	56.7164	0	0	0	0	0	0	0	0	0	0	0	0	0	0	0	0	0	0	0	0	0	0	0	0	0	0	0	0	0	0	0	0	0	0	0	0	0	0	0	0	0	0	0	0	0	0	0	0	0	0	0	0	0	0	0																3.88			136.7	5.1		67					1.58	3.9273	1.07	5.9
1	0	72.7	0	0	0	0	0	0	0	0	0	0	0	0	0	0	145	141	209	121	150.038	145.5	389.558	19.7372	151.282	0.128993	80.7692	79	61	93	61	72.5385	71	61.0585	7.814	72.942	0.10563	57.6923	0	1	0	0	0	0	0	0	0	0	0	0	0	0	0	0	0	0	0	0	0	0	0	0	0	0	0	0	0	0	3	0	0	0	0	0	0	0	0	0	0	0	0	0	0	0	0	0	0	0	0	0	0	0	0																											1.59	4.0173	1.06	5.8
0	1	69.52	0	0	0	0	0	0	0	0	0	0	0	0	0	0	140	137	171	112	136.636	137	103.998	10.1979	137.012	0.0741493	68.8312	88	80	97	54	71.2468	71	49.162	7.0116	71.5865	0.0977712	49.3506	0	0	0	0	0	0	0	0	0	0	0	0	0	0	0	0	0	0	0	0	0	0	0	0	0	0	0	0	0	0	2	0	0	0	0	0	0	0	0	0	0	0	0	0	0	0	0	0	0	0	0	0	0	0	0																											1.5	2.8	1.1	4.6
1	0	81.98	0	0	0	0	0	0	0	0	0	0	0	0	0	0	138	146	183	100	139.281	139.5	320.854	17.9124	140.393	0.126581	87.5	82	90	96	52	71.4375	70	145.351	12.0562	72.4163	0.166107	78.125	0	0	0	0	0	0	0	0	0	0	0	0	0	0	0	0	0	0	0	0	0	0	0	0	0	0	0	0	0	0	4	0	0	0	0	0	0	0	0	0	0	0	0	0	0	0	0	0	0	0	0	0	0	0	0																											1.37	1.2473	1.73	3.6
0	0	47.27	0	0	0	0	0	0	0	0	0	0	0	0	0	0	116	144	144	116	130	130	392	19.799	130.752	0.107692	50	76	84	84	76	80	80	32	5.6569	80.0999	0.05	50	0	0	0	0	0	0	0	0	0	0	0	0	0	0	0	0	0	0	0	0	0	0	0	0	0	0	0	0	0	0	0	0	0	0	0	0	0	0	0	0	0	0	0	0	0	0	0	0	0	0	0	0	0	0	0																											2.2	5.63	1.28	7.91
0	0	51.94	0	0	0	0	0	0	0	0	0	0	0	0	0	0	149	142	159	109	135.508	135	116.48	10.7926	135.93	0.0790107	74.6032	88	89	96	66	82.8254	83	44.5658	6.6758	83.0897	0.0799582	58.7302	0	0	0	0	0	0	0	0	0	0	0	0	0	0	0	0	0	0	0	0	0	0	0	0	0	0	0	0	0	0	1	0	0	0	0	0	0	0	0	0	0	0	0	0	0	0	0	0	0	0	0	0	0	0	0																											1.69	2.7818	1.05	4.6
0	1	22.69	0	0	0	0	0	0	0	0	0	0	0	0	0	0	131	131	131	131	131	131			131	0		81	81	81	81	81	81			81	0		0	0	0	0	0	0	0	0	0	0	0	0	0	0	0	0	0	0	0	0	0	0	0	0	0	0	0	0	0	0	0	0	0	0	0	0	0	0	0	0	0	0	0	0	0	0	0	0	0	0	0	0	0	0	0
0	0	47.37	0	0	0	0	0	0	0	0	0	0	0	0	0	0	115	140	140	112	122.25	118.5	157.583	12.5532	122.732	0.0889277	50	63	77	77	63	71	72	40	6.3246	71.211	0.077144	75	0	0	0	0	0	0	0	0	0	0	0	0	0	0	0	0	0	0	0	0	0	0	0	0	0	0	0	0	0	0	0	0	0	0	0	0	0	0	0	0	0	0	0	0	0	0	0	0	0	0	0	0	0	0	0
1	0	71.54	0	0	0	0	0	0	0	0	0	0	0	0	0	0	112	140	170	112	137.889	138	176.965	13.3028	138.515	0.0953969	75.5556	61	69	79	53	64.6222	65	45.104	6.716	64.9626	0.102765	68.8889	0	0	0	0	0	0	0	0	0	0	0	0	0	0	0	0	0	0	0	0	0	0	0	0	0	0	0	0	0	0	3	0	0	0	0	0	0	0	0	0	0	0	0	0	0	0	0	0	0	0	0	0	0	0	0																4.8			140	7		101					2.59	3.5664	0.91	5.42
0	1	46.63	0	0	0	0	0	0	0	0	0	0	0	0	0	0	149	146	163	142	148.875	146	54.125	7.357	149.034	0.0462255	62.5	92	82	97	82	90.25	90	23.9286	4.8917	90.3659	0.0507008	62.5	0	0	0	0	0	0	0	0	0	0	0	0	0	0	0	0	0	0	0	0	0	0	0	0	0	0	0	0	0	0	0	0	0	0	0	0	0	0	0	0	0	0	0	0	0	0	0	0	0	0	0	0	0	0	0																											1.47	4.8418	1.17	6.68
1	1	82.69	0	0	0	0	0	0	0	0	0	0	0	0	0	0	210	130	210	111	145.429	139	690.357	26.2746	147.672	0.176316	66.6667	90	80	90	58	71.9524	69	68.8476	8.2974	72.4066	0.112539	47.619	0	0	0	0	0	0	0	0	0	0	0	0	0	0	0	0	0	0	0	0	0	0	0	0	0	0	0	0	0	0	4	0	0	0	0	0	0	0	0	0	0	0	0	0	0	0	0	0	0	0	0	0	0	0	0																3.4			138	4.8		82					0.97	2.9991	1.04	4.6
0	0	54.92	0	0	0	0	0	0	0	0	0	0	0	0	0	0	140	125	143	101	120.384	120	82.4064	9.0778	120.721	0.074889	76.7123	59	52	78	41	54.4658	54	49.8634	7.0614	54.9154	0.128757	65.7534	0	0	0	0	0	0	0	0	0	0	0	0	0	0	0	0	0	0	0	0	0	0	0	0	0	0	0	0	0	0	1	0	0	0	0	0	0	0	0	0	0	0	0	0	0	0	0	0	0	0	0	0	0	0	0																											0.82	3.7021	1.52	5.6
0	0	34.85	0	0	0	0	0	0	0	0	0	0	0	0	0	0	102	96	104	96	99.5	99.5	12.7	3.5637	99.5532	0.0326955	50	66	58	66	58	62	62.5	12.4	3.5214	62.0833	0.0518476	33.3333	0	0	0	0	0	0	0	0	0	0	0	0	0	0	0	0	0	0	0	0	0	0	0	0	0	0	0	0	0	0	0	0	0	0	0	0	0	0	0	0	0	0	0	0	0	0	0	0	0	0	0	0	0	0	0
0	0	50.49	0	0	0	0	0	0	0	0	0	0	0	0	0	0	152	133	185	98	124.689	122	264.318	16.2579	125.727	0.129315	75.4098	89	78	89	60	74.0492	73	44.3475	6.6594	74.3431	0.0891919	49.1803	0	0	0	0	0	0	0	0	0	0	0	0	0	0	0	0	0	0	0	0	0	0	0	0	0	0	0	0	0	0	1	0	0	0	0	0	0	0	0	0	0	0	0	0	0	0	0	0	0	0	0	0	0	0	0																											4.89	3.7	1.8	6.1
1	1	84.54	0	0	0	0	0	0	0	0	0	0	0	0	0	0	120	120	120	120	120	120			120	0		54	54	54	54	54	54			54	0		0	0	0	0	0	0	0	0	0	0	0	0	0	0	0	0	0	0	0	0	0	0	0	0	0	0	0	0	0	0	4	0	0	0	0	0	0	0	0	0	0	0	0	0	0	0	0	0	0	0	0	0	0	0	0
1	1	71.68	0	0	0	0	0	0	0	0	0	0	0	0	0	0	111	114	229	105	137.75	133.5	897.4	29.9566	140.771	0.210565	87.5	45	62	77	45	61.0625	62	67.1292	8.1932	61.5757	0.129917	62.5	0	0	0	0	0	0	0	0	0	0	0	0	0	0	0	0	0	0	0	0	0	0	0	0	0	0	0	0	0	0	3	0	0	0	0	0	0	0	0	0	0	0	0	0	0	0	0	0	0	0	0	0	0	0	0																4			141	7.5		112
0	1	66.71	0	0	0	0	0	0	0	0	0	0	0	0	0	0	116	117	139	101	117.367	117	69.9872	8.3658	117.659	0.070548	67.3469	67	70	78	54	66.102	65	28.3019	5.32	66.3114	0.0796554	44.898	0	1	0	0	0	0	1	0	0	0	0	0	0	0	0	0	0	0	0	0	0	0	0	0	0	0	0	0	0	0	2	0	0	0	0	0	0	0	0	0	0	0	0	0	0	0	0	0	0	0	0	0	0	0	0																4.4			140.7	5.3		110					5.82	3.0464	1.24	5.5
1	0	85.32	0	0	0	0	0	0	0	0	0	0	0	0	0	0	123	208	208	123	169.333	177	1850.33	43.0155	172.937	0.207413	66.6667	90	105	105	90	95.3333	91	70.3333	8.3865	95.5789	0.0718274	33.3333	0	0	0	0	0	1	0	0	0	0	0	0	0	0	0	0	0	0	0	0	0	0	0	0	0	0	0	0	0	0	4	0	0	0	0	0	0	0	0	0	0	0	0	0	0	0	0	0	0	0	0	0	0	0	0																4.05			141	20.2		241					2.04
1	0	66.98	0	0	0	0	0	0	0	0	0	0	0	0	0	0	144	134	169	110	136.379	137	256.101	16.0032	137.283	0.115302	86.2069	63	61	79	58	69.4483	70	35.399	5.9497	69.6939	0.084181	48.2759	0	0	0	0	0	0	0	0	0	0	0	0	0	0	0	0	0	0	0	0	0	0	0	0	0	0	0	0	0	0	2	0	0	0	0	0	0	0	0	0	0	0	0	0	0	0	0	0	0	0	0	0	0	0	0																											1.4	3	1.4	5
0	0	50.21	0	0	0	0	0	0	0	0	0	0	0	0	0	0	158	129	168	102	144.111	149	386.81	19.6675	145.373	0.132629	61.1111	74	74	83	60	72.1111	73.5	46.6928	6.8332	72.4162	0.0920897	33.3333	0	0	0	0	0	0	0	0	0	0	0	0	0	0	0	0	0	0	0	0	0	0	0	0	0	0	0	0	0	0	1	0	0	0	0	0	0	0	0	0	0	0	0	0	0	0	0	0	0	0	0	0	0	0	0																											1.73	3.0936	1.1	4.98
0	1	68	0	0	0	0	0	0	0	0	0	0	0	0	0	0	148	126	161	110	139.892	143.5	148.618	12.1909	140.415	0.0865544	55.4054	87	53	88	53	74.7027	76	78.4583	8.8577	75.219	0.117768	43.2432	0	1	0	0	0	0	0	0	0	0	0	0	0	0	0	0	0	0	0	0	1	0	0	0	0	0	0	0	0	0	3	0	0	0	0	0	0	0	0	0	0	0	0	0	0	0	0	0	0	0	0	0	0	0	0																											1.42	3.0055	1.32	5.07
0	0	59.96	0	0	0	0	0	0	0	0	0	0	0	0	0	0	134	128	153	110	127.741	127.5	112.799	10.6207	128.173	0.0823692	66.6667	89	75	89	65	76.4074	75.5	31.3781	5.6016	76.6087	0.0726304	46.2963	0	0	0	0	0	0	0	0	0	0	0	0	0	0	0	0	0	0	0	0	0	0	0	0	0	0	0	0	0	0	1	0	0	0	0	0	0	0	0	0	0	0	0	0	0	0	0	0	0	0	0	0	0	0	0																											0.7	3.5	1.8	5.6
0	0	53.44	0	0	0	0	0	0	0	0	0	0	0	0	0	0	128	128	151	109	127.828	126	83.5414	9.1401	128.149	0.0709422	59.375	80	60	91	57	70.2656	70	40.7696	6.3851	70.5506	0.0901583	46.875	0	0	0	0	0	0	0	0	0	0	0	0	0	0	0	0	0	0	0	0	0	0	0	0	0	0	0	0	0	0	1	0	0	0	0	0	0	0	0	0	0	0	0	0	0	0	0	0	0	0	0	0	0	0	0																											0.91	2.3827	1.19	4
1	0	63.45	0	0	0	0	0	0	0	0	0	0	0	0	0	0	152	137	175	109	138.75	138	212.083	14.5631	139.502	0.104266	85.5263	76	48	88	47	68.4474	69	70.4372	8.3927	68.9533	0.121806	69.7368	0	0	0	0	0	0	0	0	0	0	0	0	0	0	0	0	0	0	0	0	0	0	0	0	0	0	0	0	0	0	2	0	0	0	0	0	0	0	0	0	0	0	0	0	0	0	0	0	0	0	0	0	0	0	0																											3.03	2.1627	1.14	4.68
1	1	77.95	0	0	0	0	0	0	0	0	0	0	0	0	0	0	146	120	149	106	124.526	121	177.708	13.3307	125.201	0.104196	78.9474	87	69	87	63	71.3158	69	58.6725	7.6598	71.7044	0.104542	57.8947	0	0	0	0	0	0	0	0	0	0	0	0	0	0	0	0	0	0	0	0	0	0	0	0	0	0	0	0	0	0	3	0	0	0	0	0	0	0	0	0	0	0	0	0	0	0	0	0	0	0	0	0	0	0	0
1	1	76.31	0	0	0	0	0	0	0	0	0	0	0	0	0	0	144	138	148	127	136.222	137	58.9444	7.6775	136.414	0.053137	55.5556	77	69	77	63	68.5556	68	16.2778	4.0346	68.661	0.0554854	11.1111	0	0	0	0	0	0	0	0	0	0	0	0	0	0	0	0	0	0	0	0	0	0	0	0	0	0	0	0	0	0	3	0	0	0	0	0	0	0	0	0	0	0	0	0	0	0	0	0	0	0	0	0	0	0	0																											1.47			4.44
0	0	53.82	0	0	0	0	0	0	0	0	0	0	0	0	0	0	145	115	156	91	123.136	123	219.843	14.8271	124.01	0.119388	81.3559	72	64	84	52	68.8814	69	52.7615	7.2637	69.2568	0.104555	62.7119	0	0	0	0	0	0	1	0	0	0	0	0	0	0	0	0	0	0	0	0	0	0	0	0	0	0	0	0	0	0	1	0	0	0	0	0	0	0	0	0	0	0	0	0	0	0	0	0	0	0	0	0	0	0	0																											3.2	3.3755	1.27	6.1
0	0	51.73	0	0	1	0	0	0	0	0	0	2010-11-05	0	0	0	0	146	133	162	133	144.235	144	50.3162	7.0934	144.399	0.0477109	58.8235	84	70	88	67	74.8824	74	33.2353	5.765	75.0909	0.0746889	58.8235	0	0	0	0	0	0	0	0	0	0	0	0	0	0	0	0	0	0	0	0	0	0	0	0	0	0	0	0	0	0	1	0	0	0	0	0	0	0	0	0	0	0	0	0	0	0	0	0	0	0	0	0	0	0	0																											0.7	2.9	1.8	5
0	0	55.92	0	0	0	0	0	0	0	0	0	0	0	0	0	0	152	125	178	115	137.035	134	198.535	14.0902	137.745	0.101916	73.6842	80	64	94	52	75.4561	74	92.4311	9.6141	76.0555	0.126291	45.614	0	0	0	0	0	0	0	0	0	0	0	0	0	0	0	0	0	0	0	0	0	0	0	0	0	0	0	0	0	0	1	0	0	0	0	0	0	0	0	0	0	0	0	0	0	0	0	0	0	0	0	0	0	0	0																											1.21	3.55	1.35	5.45
0	0	43.57	0	0	0	0	0	0	0	0	0	0	0	0	0	0	134	133	173	103	138.877	134	277.193	16.6491	139.858	0.11906	61.6438	83	87	113	61	90.7808	89	121.451	11.0205	91.4382	0.120562	47.9452	0	0	0	0	0	0	0	0	0	0	0	0	0	0	0	0	0	0	0	0	0	0	0	0	0	0	0	0	0	0	0	0	0	0	0	0	0	0	0	0	0	0	0	0	0	0	0	0	0	0	0	0	0	0	0																											5.91	2.27	0.84	5.37
0	1	54.13	0	0	0	0	0	0	0	0	0	0	0	0	0	0	116	136	161	105	130.014	129.5	124.239	11.1463	130.484	0.0851339	87.5	80	76	96	68	80.2917	79	46.5475	6.8226	80.577	0.0843802	55.5556	0	0	0	0	0	0	0	0	0	0	0	0	0	0	0	0	0	0	0	0	0	0	0	0	0	0	0	0	0	0	1	0	0	0	0	0	0	0	0	0	0	0	0	0	0	0	0	0	0	0	0	0	0	0	0																											0.94	4.0168	1.52	5.97
0	0	72.29	0	0	0	0	0	0	0	0	0	0	0	0	0	0	136	121	176	104	134.804	133.5	207.094	14.3908	135.554	0.105586	91.3043	68	60	101	44	63.0217	62.5	87.6217	9.3606	63.6982	0.146907	58.6957	0	1	0	0	0	1	0	0	0	0	0	0	0	0	0	0	0	0	0	0	0	0	0	0	0	0	0	0	0	0	3	0	0	0	0	0	0	0	0	0	0	0	0	0	0	0	0	0	0	0	0	0	0	0	0																											1.74	3.1	1.56	5.64
0	1	30.85	0	0	0	0	0	0	0	0	0	0	0	0	0	0	136	136	136	136	136	136			136	0		82	82	82	82	82	82			82	0		0	0	0	0	0	0	0	0	0	0	0	0	0	0	0	0	0	0	0	0	0	0	0	0	0	0	0	0	0	0	0	0	0	0	0	0	0	0	0	0	0	0	0	0	0	0	0	0	0	0	0	0	0	0	0
0	1	47.5	0	0	0	0	1	0	0	0	0	0	0	2007-05-10	0	0	135	136	152	119	134.12	136	74.4433	8.6281	134.386	0.0630311	72	77	81	95	70	79.12	79	25.61	5.0606	79.2752	0.0626692	36	0	0	0	0	0	0	0	0	0	0	0	0	0	0	0	0	0	0	0	0	0	0	0	0	0	0	0	0	0	0	0	0	0	0	0	0	0	0	0	0	0	0	0	0	0	0	0	0	0	0	0	0	0	0	0
0	0	49.38	0	0	1	0	0	0	0	0	0	2005-07-28	0	0	0	0	112	100	159	98	121.434	120	176.782	13.2959	122.15	0.108768	67.1053	70	61	92	52	73.25	73	86.75	9.314	73.832	0.126314	61.8421	0	0	0	0	0	0	0	0	0	0	0	0	0	0	0	0	0	0	0	0	0	0	0	0	0	0	0	0	0	0	0	0	0	0	0	0	0	0	0	0	0	0	0	0	0	0	0	0	0	0	0	0	0	0	0																											3.22	3.3961	1	5.88
0	0	34.01	0	0	0	0	0	0	0	0	0	0	0	0	0	0	89	96	96	89	92.5	92.5	24.5	4.9497	92.5662	0.0378378	50	60	63	63	60	61.5	61.5	4.5	2.1213	61.5183	0.0243902	0	0	0	0	0	0	0	0	0	0	0	0	0	0	0	0	0	0	0	0	0	0	0	0	0	0	0	0	0	0	0	0	0	0	0	0	0	0	0	0	0	0	0	0	0	0	0	0	0	0	0	0	0	0	0	0
0	1	82.97	0	0	0	0	0	0	0	0	0	0	0	0	0	0	135	120	194	103	144.954	151.5	497.188	22.2977	146.582	0.150289	77.2727	69	61	97	52	68.9545	67	115.665	10.7547	69.7505	0.152383	72.7273	0	0	0	0	0	0	0	0	0	0	0	0	0	0	0	0	0	0	0	0	0	0	0	0	0	0	0	0	0	0	4	0	0	0	0	0	0	0	0	0	0	0	0	0	0	0	0	0	0	0	0	0	0	0	0																											0.82	2.2818	1.3	4.69
0	1	81.76	0	0	0	0	0	0	0	0	0	0	0	0	0	0	143	138	154	109	130.458	130.5	143.998	11.9999	130.986	0.0900461	62.5	90	78	90	62	74.375	74.5	59.1141	7.6886	74.7549	0.101199	62.5	0	0	0	0	0	0	0	0	0	0	0	0	0	0	0	0	0	0	0	0	0	0	0	0	0	0	0	0	0	0	4	0	0	0	0	0	0	0	0	0	0	0	0	0	0	0	0	0	0	0	0	0	0	0	0																											1.24	2.0886	1.11	3.77
0	0	77.04	0	0	0	0	0	0	0	0	0	0	0	0	0	0	167	136	181	120	146.673	146	210.975	14.525	147.376	0.0980135	85.7143	68	64	79	56	66.4694	66	31.2126	5.5868	66.699	0.083189	46.9388	0	0	0	0	0	0	0	0	0	0	0	0	0	0	0	0	0	0	0	0	0	0	0	0	0	0	0	0	0	0	3	0	0	0	0	0	0	0	0	0	0	0	0	0	0	0	0	0	0	0	0	0	0	0	0																											1.7	4.3173	1.33	6.42
1	0	80.86	0	0	0	0	0	0	0	0	0	0	0	0	0	0	155	176	176	125	144.546	142	256.073	16.0023	145.349	0.105556	81.8182	71	71	72	57	64.9091	64	27.4909	5.2432	65.1013	0.0770181	45.4545	0	0	0	0	0	0	0	0	0	0	0	0	0	0	0	0	0	0	0	0	0	0	0	0	0	0	0	0	0	0	4	0	0	0	0	0	0	0	0	0	0	0	0	0	0	0	0	0	0	0	0	0	0	0	0																											1.15	1.8773	1.3	3.7
0	0	56.75	0	0	0	0	0	0	0	0	0	0	0	0	0	0	149	160	165	114	138.132	139	179.04	13.3806	138.767	0.0959498	62.2642	83	84	105	59	77.434	78	55.9427	7.4795	77.7876	0.0956762	64.1509	0	0	0	0	0	0	0	0	0	0	0	0	0	0	0	0	0	0	0	0	0	0	0	0	0	0	0	0	0	0	1	0	0	0	0	0	0	0	0	0	0	0	0	0	0	0	0	0	0	0	0	0	0	0	0																											0.9	3	2.2	5.6
1	1	57.46	0	0	0	0	0	0	0	0	0	0	0	0	0	0	141	126	155	102	132.905	140	212.891	14.5908	133.665	0.107138	80.9524	71	76	88	64	77.7143	78	53.4143	7.3085	78.0409	0.0917769	80.9524	0	0	0	0	0	1	0	0	0	0	0	0	0	0	0	0	0	0	0	0	0	0	0	0	0	0	0	0	0	0	1	0	0	0	0	0	0	0	0	0	0	0	0	0	0	0	0	0	0	0	0	0	0	0	0																											1.5	2.7182	1.2	4.6
0	1	18.45	0	0	0	0	0	0	0	0	0	0	0	0	0	0	110	110	110	110	110	110			110	0		63	63	63	63	63	63			63	0		0	0	0	0	0	0	0	0	0	0	0	0	0	0	0	0	0	0	0	0	0	0	0	0	0	0	0	0	0	0	0	0	0	0	0	0	0	0	0	0	0	0	0	0	0	0	0	0	0	0	0	0	0	0	0
0	1	71.89	0	0	0	0	0	0	0	0	0	0	0	0	0	0	160	139	160	92	129.878	129	231.11	15.2023	130.746	0.11585	73.4694	82	55	82	50	65.0408	64	49.665	7.0473	65.4138	0.107241	55.102	0	0	0	0	0	0	0	0	0	0	0	0	0	0	0	0	0	0	0	0	0	0	0	0	0	0	0	0	0	0	3	0	0	0	0	0	0	0	0	0	0	0	0	0	0	0	0	0	0	0	0	0	0	0	0																4.7			144	10.8		189					1.13	2.1545	1.31	3.99
0	0	54.36	0	0	0	0	0	0	0	0	0	0	0	0	0	0	149	174	206	109	149.903	148.5	507.4	22.5255	151.559	0.149051	83.871	90	87	104	59	84.5806	85	98.8049	9.9401	85.1534	0.11657	72.5806	0	0	0	0	0	0	0	0	0	0	0	0	0	0	0	0	0	0	0	0	0	0	0	0	0	0	0	0	0	0	1	0	0	0	0	0	0	0	0	0	0	0	0	0	0	0	0	0	0	0	0	0	0	0	0																											1.7	3.5927	0.84	4.76
1	1	84.79	0	0	0	0	0	0	0	0	0	0	0	0	0	0	200	119	200	99	127.333	117.5	1050.79	32.4159	131.061	0.243737	75	80	60	80	44	61.1667	60	79.0606	8.8916	61.7562	0.139178	50	0	0	0	0	0	0	0	0	0	0	0	0	0	0	0	0	0	0	0	0	0	0	0	0	0	0	0	0	0	0	4	0	0	0	0	0	0	0	0	0	0	0	0	0	0	0	0	0	0	0	0	0	0	0	0
0	1	22.1	0	0	0	0	0	0	0	0	0	0	0	0	0	0	107	107	107	107	107	107			107	0		69	69	69	69	69	69			69	0		0	0	0	0	0	0	0	0	0	0	0	0	0	0	0	0	0	0	0	0	0	0	0	0	0	0	0	0	0	0	0	0	0	0	0	0	0	0	0	0	0	0	0	0	0	0	0	0	0	0	0	0	0	0	0
0	1	74.56	0	0	0	0	0	0	0	0	0	0	0	0	0	0	130	155	169	112	137.839	137	202.161	14.2183	138.562	0.102513	79.0123	90	86	96	62	78.1975	77	58.9855	7.6802	78.5691	0.0976072	56.7901	0	0	0	0	0	0	0	0	0	0	0	0	0	0	0	0	0	0	0	0	0	0	0	0	0	0	0	0	0	0	3	0	0	0	0	0	0	0	0	0	0	0	0	0	0	0	0	0	0	0	0	0	0	0	0																											1.15	3.8011	1.9	4.6
0	1	58.3	0	0	0	0	0	0	0	0	0	0	0	0	0	0	136	116	153	101	125.879	124	124.132	11.1414	126.366	0.0879739	63.8554	93	85	103	70	85.6747	86	44.4417	6.6665	85.9306	0.0773411	56.6265	0	0	0	0	0	0	0	0	1	0	0	0	0	0	0	0	0	0	0	0	0	0	0	0	0	0	0	0	0	0	1	0	0	0	0	0	0	0	0	0	0	0	0	0	0	0	0	0	0	0	0	0	0	0	0																											0.84	3.2029	1.31	4.9
0	1	58.76	0	0	0	0	0	0	0	0	0	0	0	0	0	0	140	124	157	107	128.286	128	132.312	11.5027	128.794	0.0890805	83.1169	78	84	92	65	80.2597	81	30.5632	5.5284	80.4474	0.0684326	51.9481	0	0	0	0	0	0	0	0	0	0	0	0	0	0	0	0	0	0	0	0	0	0	0	0	0	0	0	0	0	0	1	0	0	0	0	0	0	0	0	0	0	0	0	0	0	0	0	0	0	0	0	0	0	0	0																											2.49	4.1625	0.88	6.19
0	1	65.38	0	0	0	0	0	0	0	0	0	0	0	0	0	0	175	143	175	77	136.485	137	157.722	12.5587	137.056	0.0915497	76.7677	80	58	90	48	69.8889	69	84.9569	9.2172	70.488	0.131216	56.5657	0	0	0	0	0	0	0	0	0	0	0	0	0	0	0	0	0	0	0	0	0	0	0	0	0	0	0	0	0	0	2	0	0	0	0	0	0	0	0	0	0	0	0	0	0	0	0	0	0	0	0	0	0	0	0																3.9			140	6		83					0.61	4.3027	1.52	6.1		5.4
0	1	32.36	0	0	0	0	0	0	0	0	0	0	0	0	0	0	117	100	129	100	118	118	63.1667	7.9477	118.247	0.0647114	69.2308	69	65	84	65	73.7692	72	32.859	5.7323	73.9745	0.074657	46.1538	0	0	0	0	0	0	0	0	0	0	0	0	0	0	0	0	0	0	0	0	0	0	0	0	0	0	0	0	0	0	0	0	0	0	0	0	0	0	0	0	0	0	0	0	0	0	0	0	0	0	0	0	0	0	0																											1	4.2455	1.3	6
1	1	77.55	0	0	0	0	0	0	0	0	0	0	0	0	0	0	147	121	165	94	130.667	130.5	242.575	15.5748	131.561	0.117192	60	61	56	77	51	65.3333	64	47.8161	6.9149	65.6861	0.104062	76.6667	0	0	0	0	0	0	0	0	0	0	0	0	0	0	0	0	0	0	0	0	0	0	0	0	0	0	0	0	0	0	3	0	0	0	0	0	0	0	0	0	0	0	0	0	0	0	0	0	0	0	0	0	0	0	0
0	1	66.69	0	0	0	0	0	0	0	0	0	0	0	0	0	0	131	198	198	85	134	133	506.113	22.497	135.841	0.166326	74.0741	83	114	114	53	81.7593	82	158.865	12.6042	82.7073	0.152728	57.4074	0	0	0	0	0	0	0	0	0	0	0	0	0	0	0	0	0	0	0	0	0	0	0	1	0	0	0	0	0	0	2	0	0	0	0	0	0	0	0	0	0	0	0	0	0	0	0	0	0	0	0	0	0	0	0																											0.6	2.5545	1.95	4.7
1	0	73.56	0	0	0	0	0	0	0	0	0	0	0	0	0	0	131	118	178	112	145.158	143	294.363	17.157	146.115	0.115043	84.2105	72	63	76	63	71.2632	72	17.9825	4.2406	71.3826	0.0579187	36.8421	1	1	0	0	0	0	0	0	1	0	0	0	0	0	0	0	0	0	0	0	0	0	0	1	0	0	0	0	0	0	3	0	0	0	0	0	0	0	0	0	0	0	0	0	0	0	0	0	0	0	0	0	0	0	0
0	0	58.01	0	0	0	0	0	0	0	0	0	0	0	0	0	0	171	137	171	115	139.037	138.5	140.974	11.8732	139.536	0.0848742	71.9512	95	77	95	55	70.2195	69	41.4574	6.4387	70.5105	0.0911336	54.878	0	0	0	0	0	0	1	0	0	0	0	0	0	0	0	0	0	0	0	0	0	0	0	0	0	0	0	0	0	0	1	0	0	0	0	0	0	0	0	0	0	0	0	0	0	0	0	0	0	0	0	0	0	0	0																											0.77	5.0855	1.43	6.9
0	0	67.27	0	0	0	0	0	0	0	0	0	0	0	0	0	0	137	120	198	116	139.447	137	285.47	16.8959	140.445	0.119868	74.4681	62	65	94	47	74.0426	74	127.042	11.2713	74.8775	0.150599	72.3404	0	0	0	0	0	0	0	0	0	0	0	0	0	0	0	0	0	0	0	0	0	0	0	0	0	0	0	0	0	0	2	0	0	0	0	0	0	0	0	0	0	0	0	0	0	0	0	0	0	0	0	0	0	0	0																											0.83	3.4175	1.87	5.67
1	1	56.4	1	0	0	0	0	0	0	2003-07-28	0	0	0	0	0	0	108	108	108	108	108	108			108	0		70	70	70	70	70	70			70	0		0	0	0	0	0	0	0	0	0	0	0	0	0	0	0	0	0	0	0	0	0	0	0	0	0	0	0	0	0	0	1	0	0	0	0	0	0	0	0	0	0	0	0	0	0	0	0	0	0	0	0	0	0	0	0
0	1	50.04	0	0	0	0	0	0	0	0	0	0	0	0	0	0	131	126	147	108	129.333	128	116.424	10.79	129.745	0.0798761	83.3333	67	71	84	61	73.25	73	40.3864	6.355	73.5023	0.0830645	50	0	0	0	0	0	0	0	0	0	0	0	0	0	0	0	0	0	0	0	0	0	0	0	0	0	0	0	0	0	0	1	0	0	0	0	0	0	0	0	0	0	0	0	0	0	0	0	0	0	0	0	0	0	0	0																											1.54	4.36	1.1	6.16
0	0	51.7	0	0	0	0	0	0	0	0	0	0	0	0	0	0	146	127	175	118	141.523	144	142.116	11.9212	142.013	0.0832727	63.6364	83	80	99	75	87.4773	87	41.2785	6.4248	87.7075	0.0726064	50	0	0	0	0	0	0	0	0	0	0	0	0	0	0	0	0	0	0	0	0	0	0	0	0	0	0	0	0	0	0	1	0	0	0	0	0	0	0	0	0	0	0	0	0	0	0	0	0	0	0	0	0	0	0	0																											1.79	3.0351	1.65	5.51
0	0	20.25	0	0	0	0	0	0	0	0	0	0	0	0	0	0	121	121	121	121	121	121			121	0		85	85	85	85	85	85			85	0		0	0	0	0	0	0	0	0	0	0	0	0	0	0	0	0	0	0	0	0	0	0	0	0	0	0	0	0	0	0	0	0	0	0	0	0	0	0	0	0	0	0	0	0	0	0	0	0	0	0	0	0	0	0	0
0	0	58.97	0	0	0	0	0	0	0	0	0	0	0	0	0	0	107	89	140	86	108	107	139.469	11.8097	108.634	0.108505	80	70	54	86	47	65.4923	66	60.4413	7.7744	65.9451	0.11779	50.7692	0	0	0	0	0	0	0	0	0	0	0	0	0	0	0	0	0	0	0	0	0	0	0	0	0	0	0	0	0	0	1	0	0	0	0	0	0	0	0	0	0	0	0	0	0	0	0	0	0	0	0	0	0	0	0																											1.35	3.1464	0.94	4.7
0	1	54.74	0	0	0	0	0	0	0	0	0	0	0	0	0	0	130	120	180	114	136.345	130	343.377	18.5304	137.555	0.133545	72.4138	90	79	110	69	86.7586	88	103.618	10.1793	87.3333	0.115288	62.069	0	0	0	0	0	0	0	0	0	0	0	0	0	0	0	0	0	0	0	0	0	0	0	0	0	0	0	0	0	0	1	0	0	0	0	0	0	0	0	0	0	0	0	0	0	0	0	0	0	0	0	0	0	0	0																											4.12	3.4014	0.9	6.2
0	1	47.33	0	0	0	0	0	0	0	0	0	0	0	0	0	0	120	120	120	120	120	120			120	0		80	80	80	80	80	80			80	0		0	0	0	0	0	0	0	0	0	0	0	0	0	0	0	0	0	0	0	0	0	0	0	0	0	0	0	0	0	0	0	0	0	0	0	0	0	0	0	0	0	0	0	0	0	0	0	0	0	0	0	0	0	0	0																											2.39	5.1542	1.49	7.46
0	0	42.14	0	0	0	0	0	0	0	0	0	0	0	0	0	0	180	139	180	139	154	143	511	22.6053	155.102	0.119852	33.3333	95	85	95	85	89.3333	88	26.3333	5.1316	89.4315	0.0469023	33.3333	0	0	0	0	0	0	0	0	0	0	0	0	0	0	0	0	0	0	0	0	0	0	0	0	0	0	0	0	0	0	0	0	0	0	0	0	0	0	0	0	0	0	0	0	0	0	0	0	0	0	0	0	0	0	0																											0.91	3.7364	1.47	5.62
0	0	70.93	0	0	0	0	0	0	0	0	0	0	0	0	0	0	152	124	165	124	142.083	142	99.1624	9.958	142.426	0.0694994	71.6667	64	63	89	53	73.45	73	50.8619	7.1318	73.7897	0.0962841	61.6667	0	0	0	0	0	0	0	0	0	0	0	0	0	0	0	0	0	0	0	0	0	0	0	0	0	0	0	0	0	0	3	0	0	0	0	0	0	0	0	0	0	0	0	0	0	0	0	0	0	0	0	0	0	0	0																											2.601	3.5377	1.2	5.92
0	1	68.95	0	0	0	0	0	0	0	0	0	0	0	0	0	0	135	155	163	102	129.933	131.5	223.046	14.9347	130.775	0.11398	83.3333	78	84	86	58	73.25	73	41.7839	6.464	73.5299	0.0875079	55	0	0	0	0	0	0	1	0	0	0	0	0	0	0	0	0	0	0	0	0	0	0	0	0	0	0	0	0	0	0	2	0	0	0	0	0	0	0	0	0	0	0	0	0	0	0	0	0	0	0	0	0	0	0	0																											1.36	2.5218	0.66	3.8
0	0	74.86	0	1	0	0	0	0	0	0	2017-04-03	0	0	0	0	0	126	157	160	103	132.125	133	186.369	13.6517	132.811	0.102024	80	70	76	84	55	68.825	69.5	52.6609	7.2568	69.197	0.104112	70	0	0	0	0	0	0	0	0	0	0	0	0	0	0	0	0	0	0	0	0	0	0	0	0	0	0	0	0	0	0	3	0	0	0	0	0	0	0	0	0	0	0	0	0	0	0	0	0	0	0	0	0	0	0	0																											1.6	3.5	1.4	5.6
1	1	73.8	0	0	0	0	0	0	0	0	0	0	0	0	0	0	157	157	157	157	157	157			157	0		69	69	69	69	69	69			69	0		0	0	0	0	0	0	0	0	0	0	0	0	0	0	0	0	0	0	0	0	0	0	0	0	0	0	0	0	0	0	3	0	0	0	0	0	0	0	0	0	0	0	0	0	0	0	0	0	0	0	0	0	0	0	0																											1.09			7.5
1	1	72.52	0	0	0	0	0	0	0	0	0	0	0	0	0	0	117	143	143	117	130	130	338	18.3848	130.648	0.1	50	65	68	68	65	66.5	66.5	4.5	2.1213	66.5169	0.0225564	0	0	0	0	0	0	0	0	0	0	0	0	0	0	0	0	0	0	0	0	0	0	0	0	0	0	0	0	0	0	0	3	0	0	0	0	0	0	0	0	0	0	0	0	0	0	0	0	0	0	0	0	0	0	0	0
1	0	71.99	0	0	1	0	0	0	0	0	0	2007-08-01	0	0	0	0	187	140	187	108	136.61	135	225.944	15.0314	137.414	0.108682	82.9268	97	74	97	51	70.8049	70	74.161	8.6117	71.314	0.120133	63.4146	0	0	0	0	0	0	1	0	0	0	0	0	0	0	0	0	0	0	0	0	0	0	0	0	0	0	0	0	0	0	3	0	0	0	0	0	0	0	0	0	0	0	0	0	0	0	0	0	0	0	0	0	0	0	0																											2.38	2.9782	0.94	5
0	0	85.86	0	0	0	0	0	0	0	0	0	0	0	0	0	0	138	109	183	100	128.746	126	301.331	17.3589	129.891	0.133683	79.661	67	69	82	43	64.2542	64	43.8825	6.6244	64.5891	0.102219	61.0169	0	0	0	0	0	0	1	0	0	0	0	0	0	0	0	0	0	0	0	0	0	0	0	0	0	0	0	0	0	0	4	0	0	0	0	0	0	0	0	0	0	0	0	0	0	0	0	0	0	0	0	0	0	0	0																											1.38	1.5	3.7	6.2
1	0	80.99	0	1	0	0	0	1	0	0	2019-08-05	0	0	0	2019-08-05	0	147	148	163	121	138.922	138	146.714	12.1125	139.438	0.0863308	68.6275	68	80	80	54	66.8431	66	34.8549	5.9038	67.0983	0.0874531	49.0196	0	0	0	0	0	0	0	0	0	0	0	0	0	0	0	0	0	0	0	0	0	0	0	0	0	0	0	0	0	0	4	0	0	0	0	0	0	0	0	0	0	0	0	0	0	0	0	0	0	0	0	0	0	0	0																											0.5	4.1	2.1	6.4
0	0	66.48	0	1	0	0	0	1	0	0	2018-03-24	0	0	0	2018-03-24	0	138	148	169	103	136.355	136	189.219	13.7557	137.038	0.100215	71.0526	83	69	85	50	68.3553	68	62.1254	7.882	68.8023	0.114548	40.7895	0	0	0	0	0	0	0	0	0	0	0	0	0	0	0	0	0	0	0	0	0	0	0	0	0	0	0	0	0	0	2	0	0	0	0	0	0	0	0	0	0	0	0	0	0	0	0	0	0	0	0	0	0	0	0																											2.75	3.6991	1.59	5.99
1	0	72.7	0	0	0	0	0	0	0	0	0	0	0	0	0	0	146	179	198	120	158.238	153	410.99	20.2729	159.47	0.125029	85.7143	74	82	97	55	76.619	78	118.748	10.8971	77.3535	0.138797	66.6667	0	0	0	0	0	0	0	0	0	0	0	0	0	0	0	0	0	0	0	0	0	0	0	0	0	0	0	0	0	0	3	0	0	0	0	0	0	0	0	0	0	0	0	0	0	0	0	0	0	0	0	0	0	0	0																											3.75	3.4845	1.04	5.48
1	1	76.68	0	0	0	0	0	0	0	0	0	0	0	0	0	0	139	130	178	96	128.962	126	451.478	21.248	130.634	0.161563	80.7692	85	65	103	46	71.9615	70	241.159	15.5293	73.5551	0.211609	73.0769	1	0	0	0	0	1	0	0	1	0	0	0	0	0	0	0	0	0	0	0	0	0	0	0	0	0	0	0	0	0	3	0	0	0	0	0	0	0	0	0	0	0	0	0	0	0	0	0	0	0	0	0	0	0	0																											0.69	2.022	1.95	4.29
0	1	62.98	0	0	0	0	0	0	0	0	0	0	0	0	0	0	126	127	158	112	136.891	138	113.062	10.6331	137.296	0.076966	69.0909	73	74	97	57	74.1636	73	45.5468	6.7488	74.4645	0.0901682	47.2727	0	0	0	0	0	0	0	0	0	0	0	0	0	0	0	0	0	0	0	0	0	0	0	0	0	0	0	0	0	0	2	0	0	0	0	0	0	0	0	0	0	0	0	0	0	0	0	0	0	0	0	0	0	0	0																											2.25	2.6018	0.87	4.69
0	0	45.56	0	0	0	0	0	0	0	0	0	0	0	0	0	0	107	107	107	107	107	107			107	0		68	68	68	68	68	68			68	0		0	0	0	0	0	0	0	0	0	0	0	0	0	0	0	0	0	0	0	0	0	0	0	0	0	0	0	0	0	0	0	0	0	0	0	0	0	0	0	0	0	0	0	0	0	0	0	0	0	0	0	0	0	0	0																											1.37	3.072	1.59	4.17
0	1	66.54	0	0	0	0	0	0	0	0	0	0	0	0	0	0	151	138	208	94	125.39	117	653.444	25.5625	127.907	0.201362	80.4878	82	84	107	55	70.9268	69	149.269	12.2176	71.9461	0.170143	73.1707	0	0	0	0	0	0	0	0	0	0	0	0	0	0	0	0	0	0	0	0	0	0	0	0	0	0	0	0	0	0	2	0	0	0	0	0	0	0	0	0	0	0	0	0	0	0	0	0	0	0	0	0	0	0	0																											1.67	3.6804	1.2	5.65
0	0	41.24	0	0	1	0	0	0	0	0	0	2013-07-15	0	0	0	0	98	106	133	95	110.444	106	169.778	13.0299	111.126	0.11123	88.8889	71	71	84	59	72.3333	72	53.5	7.3144	72.6613	0.0953371	66.6667	0	0	0	0	0	0	0	0	0	0	0	0	0	0	0	0	0	0	0	0	0	0	0	0	0	0	0	0	0	0	0	0	0	0	0	0	0	0	0	0	0	0	0	0	0	0	0	0	0	0	0	0	0	0	0																											0.91	3.4064	1.89	5.71
1	0	83.81	0	0	1	0	0	0	0	0	0	2005-06-18	0	0	0	0	110	150	162	110	133.5	131.5	249.182	15.7855	134.353	0.113209	66.6667	70	83	83	60	70.4167	69	58.447	7.6451	70.7961	0.103947	66.6667	0	0	0	0	0	0	0	0	0	0	0	0	0	0	0	0	0	0	0	0	0	0	0	0	1	0	0	0	0	0	6	0	0	0	0	0	0	0	0	0	0	0	0	0	0	0	0	0	0	0	0	0	0	0	0
0	0	30.36	0	0	0	0	0	0	0	0	0	0	0	0	0	0	112	138	140	112	129.8	138	158.2	12.5778	130.287	0.0866709	40	64	90	90	64	76	74	90.5	9.5131	76.4748	0.111958	60	0	0	0	0	0	0	0	0	0	0	0	0	0	0	0	0	0	0	0	0	0	0	0	0	0	0	0	0	0	0	0	0	0	0	0	0	0	0	0	0	0	0	0	0	0	0	0	0	0	0	0	0	0	0	0																											0.55	3.2965	1.52	5.07
0	1	76.94	0	0	0	0	0	0	0	0	0	0	0	0	0	0	158	169	169	158	163.5	163.5	60.5	7.7782	163.593	0.0336391	50	79	81	81	79	80	80	2	1.4142	80.0062	0.0125	0	0	0	0	0	0	0	0	0	0	0	0	0	0	0	0	0	0	0	0	0	0	0	0	0	0	0	0	0	0	0	3	0	0	0	0	0	0	0	0	0	0	0	0	0	0	0	0	0	0	0	0	0	0	0	0
1	0	78.73	0	0	0	0	0	0	0	0	0	0	0	0	0	0	148	149	171	142	153.167	148.5	120.567	10.9803	153.494	0.0654423	66.6667	66	71	74	62	69.5	70.5	22.3	4.7223	69.6336	0.0620265	50	0	0	0	0	0	0	0	0	0	0	0	0	0	0	0	0	0	0	0	0	0	0	0	0	0	0	0	0	0	0	3	0	0	0	0	0	0	0	0	0	0	0	0	0	0	0	0	0	0	0	0	0	0	0	0																											1	2.2855	2.56	5.3
0	0	43.87	0	0	0	0	0	0	0	0	0	0	0	0	0	0	113	142	142	101	120.625	115.5	249.411	15.7927	121.526	0.122468	75	71	79	80	66	73.125	73	24.9821	4.9982	73.2743	0.0639371	62.5	0	0	0	0	0	0	0	0	0	0	0	0	0	0	0	0	0	0	0	0	0	0	0	0	0	0	0	0	0	0	0	0	0	0	0	0	0	0	0	0	0	0	0	0	0	0	0	0	0	0	0	0	0	0	0
0	0	50.26	0	0	0	0	0	0	0	0	0	0	0	0	0	0	133	125	163	98	125.15	127	197.147	14.0409	125.922	0.111254	78.3333	87	80	96	59	81.25	82	71.7161	8.4685	81.6828	0.103356	76.6667	0	0	0	0	0	0	0	0	0	0	0	0	0	0	0	0	0	0	0	0	0	0	0	0	0	0	0	0	0	0	1	0	0	0	0	0	0	0	0	0	0	0	0	0	0	0	0	0	0	0	0	0	0	0	0																											1.5	2.7	1.3	4.7
0	1	46.83	0	0	0	0	0	0	0	0	0	0	0	0	0	0	150	157	168	105	131.921	131.5	291.858	17.0839	132.994	0.127785	76.3158	90	89	102	63	83.2632	83	95.2802	9.7612	83.8184	0.11568	73.6842	0	0	0	0	0	0	0	0	0	0	0	0	0	0	0	0	0	0	0	0	0	0	0	0	0	0	0	0	0	0	0	0	0	0	0	0	0	0	0	0	0	0	0	0	0	0	0	0	0	0	0	0	0	0	0																											1.2	2.457	1.77	4.78
0	0	64.9	0	0	0	0	0	0	0	0	0	0	0	0	0	0	179	132	179	113	141.6	140	226.617	15.0538	142.385	0.105423	68.3333	90	52	90	52	66.25	66	58.4958	7.6483	66.6827	0.114479	55	0	0	0	0	0	0	0	0	0	0	0	0	0	0	0	0	0	0	0	0	0	0	0	0	0	0	0	0	0	0	2	0	0	0	0	0	0	0	0	0	0	0	0	0	0	0	0	0	0	0	0	0	0	0	0																											1.095	3.2923	1.43	5.22
0	0	53.73	0	0	0	0	0	0	0	0	0	0	0	0	0	0	149	145	167	101	133.083	134.5	186.162	13.6441	133.771	0.101809	75	91	77	101	64	82.8889	83	63.1142	7.9444	83.2635	0.0951766	68.0556	0	1	0	0	0	0	0	0	0	0	0	0	0	0	0	0	0	0	0	0	0	0	0	0	0	0	0	0	0	0	1	0	0	0	0	0	0	0	0	0	0	0	0	0	0	0	0	0	0	0	0	0	0	0	0																4.2			143	4.8		70					2.52	2.66	0.86	5.12
1	0	60.37	1	0	0	0	0	0	0	2005-09-23	0	0	0	0	0	0	140	140	140	140	140	140			140	0		70	70	70	70	70	70			70	0		0	0	0	0	0	0	0	0	0	0	0	0	0	0	0	0	0	0	0	0	0	0	0	0	0	0	0	0	0	0	2	0	0	0	0	0	0	0	0	0	0	0	0	0	0	0	0	0	0	0	0	0	0	0	0																											1.25	2.974	1.46	5.01
1	1	83.49	0	0	0	0	0	0	0	0	0	0	0	0	0	0	128	134	159	128	137.429	135	107.619	10.374	137.764	0.0698866	71.4286	74	74	89	70	77.5714	77	36.9524	6.0788	77.7753	0.0725514	42.8571	0	0	0	0	0	0	0	0	0	0	0	0	0	0	0	0	0	0	0	0	0	0	0	0	0	0	0	0	0	0	4	0	0	0	0	0	0	0	0	0	0	0	0	0	0	0	0	0	0	0	0	0	0	0	0																											1.11			4.36
0	0	56.8	0	0	0	0	0	0	0	0	0	0	0	0	0	0	166	141	166	131	146	141	247	15.7162	146.675	0.096281	60	90	81	90	77	82.2	81	32.7	5.7184	82.359	0.0622224	60	0	0	0	0	0	0	0	0	0	0	0	0	0	0	0	0	0	0	0	0	0	0	0	0	0	0	0	0	0	0	1	0	0	0	0	0	0	0	0	0	0	0	0	0	0	0	0	0	0	0	0	0	0	0	0																											0.83	2.8	1.48	6.55
1	0	54.49	0	0	0	0	0	0	0	0	0	0	0	0	0	0	144	124	173	119	139.837	137	166.598	12.9073	140.419	0.0913558	65.3061	79	66	91	63	77.2041	77	44.7075	6.6864	77.4872	0.0857181	51.0204	0	0	0	0	0	0	0	0	0	0	0	0	0	0	0	0	0	0	0	0	0	0	0	0	0	0	0	0	0	0	1	0	0	0	0	0	0	0	0	0	0	0	0	0	0	0	0	0	0	0	0	0	0	0	0																4.13			143	4.7		77					1.44	3.7755	1.23	5.66		4.46
0	0	55.16	0	0	0	0	0	0	0	0	0	0	0	0	0	0	111	111	111	111	111	111			111	0		60	60	60	60	60	60			60	0		0	0	0	0	0	0	0	0	0	0	0	0	0	0	0	0	0	0	0	0	0	0	0	0	0	0	0	0	0	0	1	0	0	0	0	0	0	0	0	0	0	0	0	0	0	0	0	0	0	0	0	0	0	0	0																											0.98	2.1984	1.31	3.96
0	0	60.85	0	0	0	0	0	0	0	0	0	0	0	0	0	0	139	140	162	110	136.409	138	94.9022	9.7418	136.751	0.0709115	66.1972	75	75	91	60	75.4225	75	64.3046	8.019	75.8417	0.10557	60.5634	0	0	0	0	0	0	0	0	0	0	0	0	0	0	0	0	0	0	0	0	0	0	0	0	0	0	0	0	0	0	2	0	0	0	0	0	0	0	0	0	0	0	0	0	0	0	0	0	0	0	0	0	0	0	0																											1.43	4.281	1.67	6.61
1	0	71.91	1	0	0	0	0	0	0	2006-09-19	0	0	0	0	0	0	185	109	185	109	138.833	137.5	435.424	20.8668	140.263	0.143902	83.3333	91	65	91	65	80.0833	80	68.2652	8.2623	80.4731	0.0987787	91.6667	0	0	0	0	0	0	0	0	0	0	0	0	0	0	0	0	0	0	0	0	0	0	0	0	0	0	0	0	0	0	3	0	0	0	0	0	0	0	0	0	0	0	0	0	0	0	0	0	0	0	0	0	0	0	0
1	0	55.36	0	0	0	0	0	0	0	0	0	0	0	0	0	0	155	147	163	106	133.674	131	176.758	13.295	134.319	0.0983717	76.087	95	75	98	57	72.1087	72.5	68.0546	8.2495	72.5689	0.113154	56.5217	0	0	0	0	0	0	0	0	0	0	0	0	0	0	0	0	0	0	0	0	0	0	0	0	0	0	0	0	0	0	1	0	0	0	0	0	0	0	0	0	0	0	0	0	0	0	0	0	0	0	0	0	0	0	0																											1.18	1.5936	1.47	3.6
1	1	66.96	0	1	0	0	0	0	0	0	2017-06-06	0	0	0	0	0	164	152	187	112	140.818	139.5	225.166	15.0055	141.603	0.105749	77.2727	87	73	87	45	60.5909	61	65.4147	8.0879	61.1202	0.132469	57.5758	0	0	0	0	0	0	0	0	0	0	0	0	0	0	0	0	0	0	0	0	0	0	0	0	0	0	0	0	0	0	2	0	0	0	0	0	0	0	0	0	0	0	0	0	0	0	0	0	0	0	0	0	0	0	0																											0.87	2.7345	2.03	5.16
0	0	61.97	0	0	0	0	0	0	0	0	0	0	0	0	0	0	110	139	174	110	135.78	137	184.002	13.5647	136.444	0.0990524	79.661	70	97	107	66	85.6949	86	75.1122	8.6667	86.1247	0.100274	64.4068	0	0	0	0	0	0	0	0	0	0	0	0	0	0	0	0	0	0	0	0	0	0	0	0	0	0	0	0	0	0	2	0	0	0	0	0	0	0	0	0	0	0	0	0	0	0	0	0	0	0	0	0	0	0	0																											1.06	4.0815	2.13	6.7
0	0	68.21	0	0	0	0	0	0	0	0	0	0	0	0	0	0	145	134	176	115	143.227	143	134.394	11.5928	143.689	0.0803991	74.6667	56	80	96	48	67.4933	67	74.7128	8.6437	68.0372	0.12721	72	0	0	0	0	0	0	0	0	0	0	0	0	0	0	0	0	0	0	0	0	0	0	0	0	0	0	0	0	0	0	2	0	0	0	0	0	0	0	0	0	0	0	0	0	0	0	0	0	0	0	0	0	0	0	0																											1.23	3.8932	1.39	5.85
1	1	64.95	0	0	0	0	0	0	0	0	0	0	0	0	0	0	145	130	163	105	129.692	128	154.256	12.42	130.274	0.0948398	80.7692	75	51	82	44	57.8846	58	76.8492	8.7664	58.532	0.149982	50	0	0	0	0	0	0	1	0	0	0	0	0	0	0	0	0	0	0	0	0	0	0	0	0	0	0	1	0	0	0	2	0	0	0	0	0	0	0	0	0	0	0	0	0	0	0	0	0	0	0	0	0	0	0	0																3.5			137.9	7.2		100					2.01	2.2255	1.12	4.9
1	1	77.9	0	0	0	0	0	0	0	0	0	0	0	0	0	0	146	102	189	96	148.81	146	636.462	25.2282	150.833	0.165448	80.9524	66	40	91	40	66.2381	66	151.19	12.296	67.3162	0.181159	80.9524	0	0	0	0	1	0	0	0	0	0	0	0	0	0	0	0	0	0	0	0	0	0	0	0	0	0	0	0	0	0	3	0	0	0	0	0	0	0	0	0	0	0	0	0	0	0	0	0	0	0	0	0	0	0	0																											1.393	3.9868	1.09	5.71
0	0	54.21	0	0	0	0	0	0	0	0	0	0	0	0	0	0	133	128	169	108	134.271	133	162.457	12.7459	134.862	0.0939325	75	80	65	92	59	71.7083	71	50.3387	7.095	72.0512	0.097906	64.5833	0	0	0	0	0	0	0	0	0	0	0	0	0	0	0	0	0	0	0	0	0	0	0	0	0	0	0	0	0	0	1	0	0	0	0	0	0	0	0	0	0	0	0	0	0	0	0	0	0	0	0	0	0	0	0																											2.3	3	1.3	5.3
0	1	33.57	0	0	0	0	0	0	0	0	0	0	0	0	0	0	92	92	92	92	92	92			92	0		65	65	65	65	65	65			65	0		0	0	0	0	0	0	0	0	0	0	0	0	0	0	0	0	0	0	0	0	0	0	0	0	0	0	0	0	0	0	0	0	0	0	0	0	0	0	0	0	0	0	0	0	0	0	0	0	0	0	0	0	0	0	0
0	1	51.89	0	0	0	0	0	0	0	0	0	0	0	0	0	0	104	126	158	104	130.559	130	154.665	12.4364	131.14	0.0944442	76.2712	70	67	93	62	75.5593	75	39.1818	6.2595	75.8138	0.0821376	50.8475	0	0	0	0	0	0	0	0	0	0	0	0	0	0	0	0	0	0	0	0	0	0	0	0	0	0	0	0	0	0	1	0	0	0	0	0	0	0	0	0	0	0	0	0	0	0	0	0	0	0	0	0	0	0	0																											1.57	1.8764	0.91	3.5
0	1	41.35	0	0	0	0	0	0	0	0	0	0	0	0	0	0	133	139	154	110	132.318	134	123.942	11.1329	132.764	0.0822029	63.6364	88	90	101	71	84.5455	83	69.4978	8.3365	84.9369	0.0963371	63.6364	0	0	0	0	0	0	0	0	0	0	0	0	0	0	0	0	0	0	0	0	0	0	0	0	0	0	0	0	0	0	0	0	0	0	0	0	0	0	0	0	0	0	0	0	0	0	0	0	0	0	0	0	0	0	0																											2.31	3.4882	0.98	5.71
0	1	41.15	0	0	0	0	0	0	0	0	0	0	0	0	0	0	114	122	122	108	116.667	117.5	26.2667	5.1251	116.76	0.0401019	33.3333	81	71	81	71	74.5	73	14.7	3.8341	74.5822	0.0469799	16.6667	0	0	0	0	0	0	0	0	0	0	0	0	0	0	0	0	0	0	0	0	0	0	0	0	0	0	0	0	0	0	0	0	0	0	0	0	0	0	0	0	0	0	0	0	0	0	0	0	0	0	0	0	0	0	0																											0.69	2.7964	2.64	5.75
0	0	75.82	0	0	0	0	0	0	0	0	0	0	0	0	0	0	153	160	182	108	145.256	144	266.459	16.3236	146.147	0.110928	84.6154	67	79	92	55	71.359	70	85.3414	9.238	71.9393	0.127788	61.5385	0	0	0	0	0	0	0	0	0	0	0	0	0	0	0	0	0	0	0	0	0	0	0	0	0	0	0	0	0	0	3	0	0	0	0	0	0	0	0	0	0	0	0	0	0	0	0	0	0	0	0	0	0	0	0																4.9			143	6.9		94					1.19	2.7318	1.19	6.91
0	0	56.76	0	0	0	0	0	0	0	0	0	0	0	0	0	0	142	144	192	117	148.736	148	213.352	14.6066	149.438	0.0972739	73.5849	86	84	112	70	89.434	90	67.5965	8.2217	89.804	0.0910591	71.6981	0	0	0	0	0	0	0	0	0	0	0	0	0	0	0	0	0	0	0	0	0	0	0	0	0	0	0	0	0	0	1	0	0	0	0	0	0	0	0	0	0	0	0	0	0	0	0	0	0	0	0	0	0	0	0																											0.78	3.0506	1.8	5.21
0	0	63.8	0	0	0	0	0	0	0	0	0	0	0	0	0	0	170	146	192	118	142.662	140	203.158	14.2534	143.363	0.0992325	78.3784	95	62	111	39	78	79	110.657	10.5194	78.6966	0.13395	56.7568	0	0	0	0	0	0	0	0	0	0	0	0	0	0	0	0	0	0	0	0	0	0	0	0	0	0	0	0	0	0	2	0	0	0	0	0	0	0	0	0	0	0	0	0	0	0	0	0	0	0	0	0	0	0	0																											1.49	3.8234	1.55	6.06
1	1	54.85	0	1	0	0	0	1	0	0	2012-03-22	0	0	0	2012-03-22	0	135	135	135	135	135	135			135	0		77	77	77	77	77	77			77	0		0	0	0	0	0	0	0	0	0	0	0	0	0	0	0	0	0	0	0	0	0	0	0	0	0	0	0	0	0	0	1	0	0	0	0	0	0	0	0	0	0	0	0	0	0	0	0	0	0	0	0	0	0	0	0																											0.9	0.8709	0.62	1.9
0	1	56.83	0	0	0	0	0	0	0	0	0	0	0	0	0	0	110	110	110	110	110	110	0	0	110	0	0	80	62	80	62	71	71	162	12.7279	71.5681	0.126761	50	0	0	0	0	0	0	0	0	0	0	0	0	0	0	0	0	0	0	0	0	0	0	0	0	0	0	0	0	0	0	1	0	0	0	0	0	0	0	0	0	0	0	0	0	0	0	0	0	0	0	0	0	0	0	0																											2.05	3.7477	1.04	4.69
1	1	82	0	0	0	0	0	0	0	0	0	0	0	0	0	0	142	100	161	94	125.677	122	255.226	15.9758	126.656	0.12505	74.1935	70	64	90	52	65.8387	66	57.2731	7.5679	66.2583	0.113077	54.8387	0	0	0	0	0	0	1	0	0	0	0	0	0	0	0	0	0	0	0	0	0	0	0	0	0	0	0	0	0	0	4	0	0	0	0	0	0	0	0	0	0	0	0	0	0	0	0	0	0	0	0	0	0	0	0																											0.86	2.5191	0.99	3.9
0	1	54.68	0	0	0	0	0	0	0	0	0	0	0	0	0	0	155	121	165	111	136.046	137.5	202.236	14.221	136.753	0.102128	81.8182	81	62	81	58	69.6364	70.5	62.0519	7.8773	70.0604	0.11052	50	0	0	0	0	0	0	0	0	0	0	0	0	0	0	0	0	0	0	0	0	0	0	0	0	0	0	0	0	0	0	1	0	0	0	0	0	0	0	0	0	0	0	0	0	0	0	0	0	0	0	0	0	0	0	0																											1.01	4.0446	1.17	5.68
0	0	28.15	0	0	0	0	0	0	0	0	0	0	0	0	0	0	120	147	154	120	136	135	128.5	11.3358	136.419	0.0785844	66.6667	80	75	101	70	85.3333	86	96	9.798	85.8319	0.108253	55.5556	0	0	0	0	0	0	0	0	0	0	0	0	0	0	0	0	0	0	0	0	0	0	0	0	0	0	0	0	0	0	0	0	0	0	0	0	0	0	0	0	0	0	0	0	0	0	0	0	0	0	0	0	0	0	0																											1.402	4.0827	1.5	6.22
0	1	64.92	0	0	0	0	0	0	0	0	0	0	0	0	0	0	105	105	105	105	105	105			105	0		71	71	71	71	71	71			71	0		0	0	0	0	0	0	0	0	0	0	0	0	0	0	0	0	0	0	0	0	0	0	0	0	0	0	0	0	0	0	2	0	0	0	0	0	0	0	0	0	0	0	0	0	0	0	0	0	0	0	0	0	0	0	0
0	1	64.77	0	0	0	0	0	0	0	0	0	0	0	0	0	0	146	138	169	115	132.07	130	107.352	10.3611	132.47	0.0778968	70.4225	87	59	89	55	71.507	71	35.4535	5.9543	71.751	0.08268	54.9296	0	0	0	0	0	0	1	0	0	0	0	0	0	0	0	0	0	0	0	0	0	0	0	0	0	0	0	0	0	0	2	0	0	0	0	0	0	0	0	0	0	0	0	0	0	0	0	0	0	0	0	0	0	0	0																											0.4	3.3	1.4	4.9
1	0	64.2	0	0	0	0	0	0	0	0	0	0	0	0	0	0	146	127	160	105	133.821	134	158.998	12.6094	134.405	0.0935203	79.1045	79	68	92	63	77.3284	78	44.4057	6.6638	77.6107	0.0855293	65.6716	0	0	0	0	0	0	0	0	0	0	0	0	0	0	0	0	0	0	0	0	0	0	0	0	0	0	0	0	0	0	2	0	0	0	0	0	0	0	0	0	0	0	0	0	0	0	0	0	0	0	0	0	0	0	0																											0.93	3.2914	1.57	5.29
0	1	63.79	0	0	0	0	0	0	0	0	0	0	0	0	0	0	172	106	172	106	140.236	140	171.901	13.1111	140.839	0.0928416	76.3889	98	66	103	51	81.1389	81	102.29	10.1139	81.7581	0.12378	54.1667	0	0	0	0	0	0	0	0	0	0	0	0	0	0	0	0	0	0	0	0	0	0	0	0	0	0	0	0	0	0	2	0	0	0	0	0	0	0	0	0	0	0	0	0	0	0	0	0	0	0	0	0	0	0	0																											0.74	2.7545	1.74	5.11
0	0	71.31	0	0	0	0	0	0	0	0	0	0	0	0	0	0	145	122	170	107	132.706	133	214.396	14.6423	133.488	0.108701	82.3529	90	52	92	47	67.2353	66	107.579	10.372	68.0074	0.151979	67.6471	0	0	0	0	0	0	0	0	0	0	0	0	0	0	0	0	0	0	0	0	0	0	0	0	0	0	0	0	0	0	3	0	0	0	0	0	0	0	0	0	0	0	0	0	0	0	0	0	0	0	0	0	0	0	0																											1.13	4.6473	1.66	6.95
0	0	55.01	0	0	0	0	0	0	0	0	0	0	0	0	0	0	127	131	145	109	131.923	134	94.2436	9.7079	132.252	0.0707008	69.2308	73	69	79	50	69.3077	70	63.0641	7.9413	69.7264	0.110085	61.5385	0	1	0	0	0	0	0	0	0	0	0	0	0	0	0	0	0	0	0	0	0	0	0	0	0	0	0	0	0	0	1	0	0	0	0	0	0	0	0	0	0	0	0	0	0	0	0	0	0	0	0	0	0	0	0																											1.4	2.8864	2.27	5.63
0	1	62.14	0	0	0	0	0	0	0	0	0	0	0	0	0	0	120	131	153	110	131.158	131	113.709	10.6634	131.586	0.0808732	69.4737	70	62	87	52	70.3684	71	51.682	7.189	70.7308	0.101623	61.0526	0	0	0	0	0	0	0	0	0	0	0	0	0	0	0	0	0	0	0	0	0	0	0	0	0	0	0	0	0	0	2	0	0	0	0	0	0	0	0	0	0	0	0	0	0	0	0	0	0	0	0	0	0	0	0																											1.7	3.8	1.1	5.7
1	0	74.15	0	0	0	0	0	0	0	0	0	0	0	0	0	0	136	151	194	107	143.068	142.5	369.646	19.2262	144.325	0.132849	79.5455	61	61	85	46	65.1136	65.5	82.3356	9.0739	65.7286	0.137762	65.9091	0	0	0	0	0	0	0	0	0	0	0	0	0	0	0	0	0	0	0	0	0	0	0	0	0	0	0	0	0	0	3	0	0	0	0	0	0	0	0	0	0	0	0	0	0	0	0	0	0	0	0	0	0	0	0																											1.69	3.4718	1.36	5.6
0	0	63.17	0	0	0	0	0	0	0	0	0	0	0	0	0	0	120	143	149	102	129.214	128	94.7091	9.7319	129.571	0.0744136	66.6667	68	70	79	47	65.3095	66	62.0238	7.8755	65.7714	0.119143	71.4286	0	0	0	0	0	0	0	0	0	0	0	0	0	0	0	0	0	0	0	0	0	0	0	0	0	0	0	0	0	0	2	0	0	0	0	0	0	0	0	0	0	0	0	0	0	0	0	0	0	0	0	0	0	0	0																											0.78	4.5952	1.865	5.8
0	0	41.6	0	0	0	0	0	0	0	0	0	0	0	0	0	0	95	109	132	90	110.878	112	78.6598	8.869	111.224	0.0790076	60.9756	54	70	80	52	66.0732	67	44.5195	6.6723	66.401	0.0997443	56.0976	0	0	0	0	0	0	1	0	0	0	0	0	0	0	0	0	0	0	0	0	0	0	0	0	0	0	0	0	0	0	0	0	0	0	0	0	0	0	0	0	0	0	0	0	0	0	0	0	0	0	0	0	0	0	0																											0.59	3.6355	2.31	7.48
1	0	67.37	0	0	0	0	0	0	0	0	0	0	0	0	0	0	138	159	183	115	141.548	143	205.656	14.3407	142.25	0.0996656	83.871	80	64	102	62	75.9032	75	88.6237	9.414	76.4661	0.12201	74.1935	0	0	0	0	0	0	0	0	0	0	0	0	0	0	0	0	0	0	0	0	0	0	0	0	0	0	0	0	0	0	2	0	0	0	0	0	0	0	0	0	0	0	0	0	0	0	0	0	0	0	0	0	0	0	0																											3.14	2.423	1.17	5.04
0	0	69.75	0	0	0	0	0	0	0	0	0	0	0	0	0	0	139	152	183	103	133.077	133	196.072	14.0026	133.8	0.104409	72.3077	73	82	100	50	73.6923	73	76.8413	8.7659	74.2039	0.118034	63.0769	0	0	0	0	0	0	0	0	0	0	0	0	0	0	0	0	0	0	0	0	0	0	0	0	0	0	0	0	0	0	2	0	0	0	0	0	0	0	0	0	0	0	0	0	0	0	0	0	0	0	0	0	0	0	0																											0.9	2.8	2.2	5.4
0	1	53.7	0	0	0	0	0	0	0	0	0	0	0	0	0	0	157	129	164	103	129.293	128	125.859	11.2187	129.773	0.0861888	78.6667	100	65	100	64	76.12	76	38.1881	6.1797	76.3671	0.08064	54.6667	0	0	0	0	0	0	0	0	0	0	0	0	0	0	0	0	0	0	0	0	0	0	0	0	0	0	0	0	0	0	1	0	0	0	0	0	0	0	0	0	0	0	0	0	0	0	0	0	0	0	0	0	0	0	0																											0.9	2.5	2.3	5.2
0	0	61.97	0	0	0	0	0	0	0	0	0	0	0	0	0	0	132	130	154	97	125.313	126	139.673	11.8183	125.861	0.0936037	82.0896	74	73	89	51	72.194	72	58.2194	7.6302	72.5901	0.104898	61.194	0	0	0	0	0	0	0	0	0	0	0	0	0	0	0	0	0	0	0	0	0	0	0	0	0	0	0	0	0	0	2	0	0	0	0	0	0	0	0	0	0	0	0	0	0	0	0	0	0	0	0	0	0	0	0																											0.81	2.1767	2.79	5.34
0	0	67.79	0	0	0	0	0	0	0	0	0	0	0	0	0	0	110	142	173	110	138.236	138	121.147	11.0067	138.666	0.078895	70.9091	70	64	103	62	80.2727	82	71.6835	8.4666	80.7099	0.10451	56.3636	0	0	0	0	0	0	0	0	0	0	0	0	0	0	0	0	0	0	0	0	0	0	0	0	0	0	0	0	0	0	2	0	0	0	0	0	0	0	0	0	0	0	0	0	0	0	0	0	0	0	0	0	0	0	0																											2.3	3.1801	1.06	5.3
0	0	55.72	0	0	0	0	0	0	0	0	0	0	0	0	0	0	127	120	138	116	124.333	123	45.8788	6.7734	124.502	0.0521584	58.3333	66	43	67	43	55	54	63.2727	7.9544	55.5248	0.138469	58.3333	0	0	0	0	0	0	0	0	0	0	0	0	0	0	0	0	0	0	0	0	0	0	0	0	0	0	0	0	0	0	1	0	0	0	0	0	0	0	0	0	0	0	0	0	0	0	0	0	0	0	0	0	0	0	0																											0.7	2.5874	1.24	4.15
0	0	62.9	0	0	0	0	0	0	0	0	0	0	0	0	0	0	141	150	163	122	140.591	139.5	110.108	10.4932	140.973	0.0737836	70.4545	64	70	83	56	69.1136	68	42.7542	6.5387	69.4153	0.0935263	54.5455	0	0	0	0	0	0	0	0	0	0	0	0	0	0	0	0	0	0	0	0	0	0	0	0	0	0	0	0	0	0	3	0	0	0	0	0	0	0	0	0	0	0	0	0	0	0	0	0	0	0	0	0	0	0	0																											2.05	2.5318	1	5.49
0	0	54.86	0	0	0	0	0	0	0	0	0	0	0	0	0	0	135	139	170	108	137.032	136	128.644	11.3421	137.493	0.0821106	82.5397	82	80	98	60	78.4444	79	74.509	8.6319	78.9104	0.109161	65.0794	0	1	0	0	0	0	0	0	0	0	0	0	0	0	0	0	0	0	0	0	0	0	0	0	0	0	0	0	0	0	1	0	0	0	0	0	0	0	0	0	0	0	0	0	0	0	0	0	0	0	0	0	0	0	0																											2.44	2.8156	1.24	5.18
0	0	74.89	0	0	0	0	0	0	0	0	0	0	0	0	0	0	108	116	152	100	124.391	122	239.522	15.4765	125.309	0.121683	78.2609	48	54	68	46	55.913	57	32.5375	5.7042	56.1907	0.0997761	52.1739	0	0	0	0	0	0	0	0	0	0	0	0	0	0	0	0	0	0	0	0	0	0	0	0	0	0	0	0	0	0	3	0	0	0	0	0	0	0	0	0	0	0	0	0	0	0	0	0	0	0	0	0	0	0	0																4.7			144	6.6		104					1.01	1.9364	1.07	4.96
1	0	30.73	0	0	0	0	0	0	0	0	0	0	0	0	0	0	93	93	93	93	93	93			93	0		73	73	73	73	73	73			73	0		0	0	0	0	0	0	0	0	0	0	0	0	0	0	0	0	0	0	0	0	0	0	0	0	0	0	0	0	0	1	1	0	0	0	0	0	0	0	0	0	0	0	0	0	0	0	0	0	0	0	0	0	0	0	0																3.76			141	3.9		50
0	0	79.06	0	0	0	0	0	0	0	0	0	0	0	0	0	0	137	121	161	105	134.923	136	229.577	15.1518	135.706	0.107894	69.2308	82	60	84	58	71.2308	73	73.1923	8.5553	71.7034	0.115394	69.2308	0	0	0	0	0	1	0	0	0	0	0	0	0	0	0	0	0	0	0	0	0	0	0	0	0	0	0	0	0	0	3	0	0	0	0	0	0	0	0	0	0	0	0	0	0	0	0	0	0	0	0	0	0	0	0																3.95			141.2	4.1		68					1.87	2.74	1.37	4.96		4.5
0	0	69.49	0	0	0	0	0	0	0	0	0	0	0	0	0	0	160	135	160	92	126.873	126	208.891	14.4531	127.678	0.112877	78.1818	90	63	90	49	65.2545	64	82.3414	9.0742	65.8711	0.137789	60	0	0	0	0	0	0	0	0	0	0	0	0	0	0	0	0	0	0	0	0	0	0	0	0	0	0	0	0	0	0	2	0	0	0	0	0	0	0	0	0	0	0	0	0	0	0	0	0	0	0	0	0	0	0	0																3.68			143	6		86					2	4.2055	1.54	6.81
0	1	65.83	0	0	0	0	0	0	0	0	0	0	0	0	0	0	159	154	267	107	148.429	148	545.748	23.3613	150.232	0.156365	68.8312	77	83	139	66	84.4026	84	117.138	10.8231	85.0848	0.127396	66.2338	0	0	0	0	0	0	0	0	0	0	0	0	0	0	0	0	0	0	0	0	0	0	0	0	0	0	0	0	0	0	2	0	0	0	0	0	0	0	0	0	0	0	0	0	0	0	0	0	0	0	0	0	0	0	0																											2.17	2.8736	0.69	4.55
0	1	56.15	0	0	0	0	0	0	0	0	0	0	0	0	0	0	139	139	139	139	139	139			139	0		74	74	74	74	74	74			74	0		0	0	0	0	0	0	0	0	0	0	0	0	0	0	0	0	0	0	0	0	0	0	0	0	0	0	0	0	0	0	1	0	0	0	0	0	0	0	0	0	0	0	0	0	0	0	0	0	0	0	0	0	0	0	0																											1.49	3.6027	1.31	5.59
1	0	67.86	0	0	0	0	0	0	0	0	0	0	0	0	0	0	125	127	175	83	125.547	121	460.137	21.4508	127.332	0.169239	83.0189	60	68	80	46	64.2075	64	46.6676	6.8314	64.5631	0.105387	52.8302	0	0	0	0	0	0	0	0	0	0	0	0	0	0	0	0	0	0	0	0	0	0	0	0	0	0	0	0	0	0	2	0	0	0	0	0	0	0	0	0	0	0	0	0	0	0	0	0	0	0	0	0	0	0	0																											1.2	3.1	1.5	5.1
1	1	57.99	0	0	0	0	0	0	0	0	0	0	0	0	0	0	146	124	171	118	142.135	143.5	131.06	11.4481	142.586	0.0797661	75	75	67	91	55	68.6731	68	45.4793	6.7438	68.9971	0.0972531	57.6923	0	0	0	0	0	0	0	0	0	0	0	0	0	0	0	0	0	0	0	0	0	0	0	0	0	0	0	0	0	0	1	0	0	0	0	0	0	0	0	0	0	0	0	0	0	0	0	0	0	0	0	0	0	0	0																											0.93	2.2473	1.23	3.9
1	0	70.9	1	0	0	0	0	0	0	2016-01-23	0	0	0	0	0	0	128	115	152	108	129.812	127.5	215.762	14.6889	130.589	0.109561	62.5	75	65	78	56	67.5	68	54.1333	7.3575	67.8749	0.105539	62.5	0	0	0	0	0	0	0	0	0	0	0	0	0	0	0	0	0	0	0	0	0	0	0	0	0	0	0	0	0	0	3	0	0	0	0	0	0	0	0	0	0	0	0	0	0	0	0	0	0	0	0	0	0	0	0																											3.23	2.3855	0.96	4.4
0	0	70.77	0	0	1	0	0	0	0	0	0	2019-08-09	0	0	0	0	135	136	162	120	138.979	136.5	119.085	10.9126	139.398	0.0776974	85.4167	69	73	79	48	65	65.5	51.7021	7.1904	65.3883	0.109463	54.1667	0	0	0	0	0	0	0	0	1	0	0	0	0	0	0	0	0	0	0	0	0	0	0	0	0	0	0	0	0	0	3	0	0	0	0	0	0	0	0	0	0	0	0	0	0	0	0	0	0	0	0	0	0	0	0																											3.13	4.1045	1.6	6.8
0	0	57.77	0	0	0	0	0	0	0	0	0	0	0	0	0	0	158	125	178	114	143.309	143	170.716	13.0658	143.896	0.0906082	80.2469	81	55	101	53	75.1728	76	107.145	10.3511	75.8734	0.136844	58.0247	0	0	0	0	0	0	0	0	0	0	0	0	0	1	0	0	0	0	0	0	0	0	0	0	0	0	0	0	0	0	1	0	0	0	0	0	0	0	0	0	0	0	0	0	0	0	0	0	0	0	0	0	0	0	0																											1.42	4.6456	1.17	6.47
0	0	57.44	0	0	0	0	0	0	0	0	0	0	0	0	0	0	126	129	172	114	136.953	136	187.188	13.6817	137.619	0.0987317	79.0698	78	74	94	65	77.7674	78	39.6113	6.2938	78.0158	0.0799838	55.814	0	0	0	0	0	0	0	0	0	0	0	0	0	0	0	0	0	0	0	0	0	0	0	0	0	0	0	0	0	0	1	0	0	0	0	0	0	0	0	0	0	0	0	0	0	0	0	0	0	0	0	0	0	0	0																4.23			138.8	4.5		67					3.28	2.7091	1.17	5.37		5.1
0	0	56.77	0	0	0	0	0	0	0	0	0	0	0	0	0	0	136	132	159	100	123.213	123	137.792	11.7385	123.764	0.0946322	78.6667	82	75	92	62	75.6533	75	37.4998	6.1237	75.8975	0.0804029	62.6667	0	0	0	0	0	0	0	0	0	0	0	0	0	0	0	0	0	0	0	0	0	0	0	0	0	0	0	0	0	0	1	0	0	0	0	0	0	0	0	0	0	0	0	0	0	0	0	0	0	0	0	0	0	0	0																											0.6	3.1435	2.01	5.43
0	0	64.81	0	0	0	0	0	0	0	0	0	0	0	0	0	0	135	155	189	98	148.659	150	281.4	16.775	149.592	0.112199	80.6818	80	75	103	42	79.3977	80	111.484	10.5586	80.0888	0.132226	63.6364	0	0	0	0	0	0	0	0	0	0	0	0	0	0	0	0	0	0	0	0	0	0	0	0	0	0	0	0	0	0	2	0	0	0	0	0	0	0	0	0	0	0	0	0	0	0	0	0	0	0	0	0	0	0	0																											1.25	3.834	1.11	5.52
0	1	60.48	0	0	0	0	0	0	0	0	0	0	0	0	0	0	141	111	146	106	129.875	134	185.983	13.6376	130.544	0.101671	68.75	74	64	91	64	76.4375	74	64.2625	8.0164	76.8306	0.101545	37.5	0	0	0	0	0	0	0	0	0	0	0	0	0	0	0	0	0	0	0	0	0	0	0	0	0	0	0	0	0	0	2	0	0	0	0	0	0	0	0	0	0	0	0	0	0	0	0	0	0	0	0	0	0	0	0																											1.11	3.0985	1.36	4.97
0	0	41.89	0	0	0	0	0	0	0	0	0	0	0	0	0	0	120	143	185	112	142.625	141.5	403.984	20.0994	144.015	0.139942	83.3333	70	76	110	58	83.7778	84.5	140.091	11.836	84.5982	0.140294	61.1111	0	0	0	0	0	0	0	0	0	0	0	0	0	0	0	0	0	0	0	0	0	0	0	0	0	0	0	0	0	0	0	0	0	0	0	0	0	0	0	0	0	0	0	0	0	0	0	0	0	0	0	0	0	0	0																											1.22	4.0378	1.58	6.18
1	0	75.87	0	0	0	0	0	0	0	0	0	0	0	0	0	0	186	150	186	100	139.263	143	409.538	20.237	140.649	0.141439	78.9474	51	50	73	45	56.4211	53	55.3684	7.441	56.884	0.128366	57.8947	0	0	0	0	0	0	0	0	0	0	0	0	0	0	0	0	0	0	0	0	0	0	0	0	0	0	0	0	0	0	3	0	0	0	0	0	0	0	0	0	0	0	0	0	0	0	0	0	0	0	0	0	0	0	0																											1.69	2.5018	1.43	4.7
0	0	27.52	0	0	0	0	0	0	0	0	0	0	0	0	0	0	142	142	142	142	142	142			142	0		81	81	81	81	81	81			81	0		0	0	0	0	0	0	0	0	0	0	0	0	0	0	0	0	0	0	0	0	0	0	0	0	0	0	0	0	0	0	0	0	0	0	0	0	0	0	0	0	0	0	0	0	0	0	0	0	0	0	0	0	0	0	0
0	1	70.97	0	0	0	0	0	0	0	0	0	0	0	0	0	0	154	126	176	107	137.175	136	177.501	13.323	137.81	0.0963502	80.9524	89	64	89	56	72.9841	73	45.8546	6.7716	73.2926	0.0920425	52.381	0	0	0	0	0	0	0	0	0	0	0	0	0	0	0	0	0	0	0	0	0	0	0	0	0	0	0	0	0	0	3	0	0	0	0	0	0	0	0	0	0	0	0	0	0	0	0	0	0	0	0	0	0	0	0																											1.1	3.1	1.3	4.9
0	1	60.59	0	0	0	0	0	0	0	0	0	0	0	0	0	0	152	105	177	105	142.722	140	370.565	19.2501	143.943	0.131078	94.4444	83	65	91	64	74.9444	73.5	70.5261	8.398	75.3875	0.108899	50	0	0	0	0	0	0	0	0	0	0	0	0	0	0	0	0	0	0	0	0	0	0	0	0	0	0	0	0	0	0	2	0	0	0	0	0	0	0	0	0	0	0	0	0	0	0	0	0	0	0	0	0	0	0	0																											0.91	1.5306	1.31	3.26
0	0	24.29	0	0	0	0	0	0	0	0	0	0	0	0	0	0	136	136	136	136	136	136			136	0		72	72	72	72	72	72			72	0		0	0	0	0	0	0	0	0	0	0	0	0	0	0	0	0	0	0	0	0	0	0	0	0	0	0	0	0	0	0	0	0	0	0	0	0	0	0	0	0	0	0	0	0	0	0	0	0	0	0	0	0	0	0	0																											1.13	1.8564	1.23	3.6
0	1	52.55	0	0	0	0	0	0	0	0	0	0	0	0	0	0	133	122	140	96	121.933	123	102.741	10.1361	122.347	0.0824329	71.6667	84	76	93	60	79.5333	80.5	53.7446	7.3311	79.8649	0.0914047	55	0	0	0	0	0	0	0	0	0	0	0	0	0	0	0	0	0	0	0	0	0	0	0	0	0	0	0	0	0	0	1	0	0	0	0	0	0	0	0	0	0	0	0	0	0	0	0	0	0	0	0	0	0	0	0																											1.3	3.1	1	4.7
0	0	49.72	0	0	0	0	0	0	0	0	0	0	0	0	0	0	143	143	143	143	143	143			143	0		84	84	84	84	84	84			84	0		0	0	0	0	0	0	0	0	0	0	0	0	0	0	0	0	0	0	0	0	0	0	0	0	0	0	0	0	0	0	0	0	0	0	0	0	0	0	0	0	0	0	0	0	0	0	0	0	0	0	0	0	0	0	0
0	0	71.46	0	0	0	0	0	0	0	0	0	0	0	0	0	0	161	133	163	110	139.9	139.5	225.358	15.0119	140.663	0.104588	75	86	72	90	62	75.25	74.5	56.4079	7.5105	75.6052	0.0972804	60	0	0	0	0	0	0	0	0	0	0	0	0	0	0	0	0	0	0	0	0	0	0	0	0	0	0	0	0	0	0	3	0	0	0	0	0	0	0	0	0	0	0	0	0	0	0	0	0	0	0	0	0	0	0	0																4.4			146	6.2		121					2.06	2.3145	0.84	3.76
0	0	67.35	0	0	0	0	0	0	0	0	0	0	0	0	0	0	149	164	164	129	145	149	200.5	14.1598	145.552	0.0873442	40	75	70	75	67	70.6	70	14.3	3.7815	70.681	0.047908	20	0	0	0	0	0	0	0	0	0	0	0	0	0	0	0	0	0	0	0	0	0	0	0	0	0	0	0	0	0	0	2	0	0	0	0	0	0	0	0	0	0	0	0	0	0	0	0	0	0	0	0	0	0	0	0																											1.47	4.0526	2.64	7.37
0	0	62.63	0	0	0	0	0	0	0	0	0	0	0	0	0	0	93	140	165	93	132.441	132	211.832	14.5545	133.227	0.109083	73.5294	49	75	97	49	72.8529	73	75.2915	8.6771	73.3603	0.118225	66.1765	0	0	0	0	0	0	0	0	0	0	0	0	0	0	0	0	0	0	0	0	0	0	0	0	0	0	0	0	0	0	2	0	0	0	0	0	0	0	0	0	0	0	0	0	0	0	0	0	0	0	0	0	0	0	0																											0.9	3.1245	1.39	5.53
1	1	63.97	0	0	0	0	0	0	0	0	0	0	0	0	0	0	137	91	176	91	134.75	129.5	412.12	20.3007	136.217	0.14794	82.1429	75	56	83	56	72.1786	71	51.1151	7.1495	72.5192	0.0972678	50	0	0	0	0	0	0	0	0	0	0	0	0	0	0	0	0	0	0	0	0	0	0	0	0	0	0	0	0	0	0	2	0	0	0	0	0	0	0	0	0	0	0	0	0	0	0	0	0	0	0	0	0	0	0	0																											1.44	3.2455	1.1	5
0	0	79.53	0	1	0	0	0	1	0	0	2005-05-20	0	0	0	2005-05-20	0	140	129	188	97	149.059	151	288.817	16.9946	150.006	0.112889	64.7059	70	61	95	46	69.7059	70	99.4918	9.9746	70.4021	0.141685	50.9804	0	0	0	0	0	0	0	0	0	0	0	0	0	0	0	0	0	0	0	0	0	0	0	0	0	0	0	0	0	0	3	0	0	0	0	0	0	0	0	0	0	0	0	0	0	0	0	0	0	0	0	0	0	0	0																											1.2	3.5	1.4	5.4
0	1	74.15	0	0	0	0	0	0	0	0	0	0	0	0	0	0	124	124	152	112	126.5	124	89.6515	9.4684	126.844	0.0737405	67.6471	75	57	84	57	69	68.5	39.6364	6.2957	69.2782	0.0898908	44.1176	0	0	0	0	0	0	0	0	0	0	0	0	0	0	0	0	0	0	0	0	0	0	0	0	0	0	0	0	0	0	3	0	0	0	0	0	0	0	0	0	0	0	0	0	0	0	0	0	0	0	0	0	0	0	0																											1.36	4.1018	1.34	6.06
1	1	68.75	0	0	0	0	0	0	0	0	0	0	0	0	0	0	122	119	167	101	131.85	130.5	241.72	15.5474	132.741	0.116434	70	65	85	85	50	67.6	68	59.3744	7.7055	68.0268	0.112552	72.5	0	0	0	0	0	0	0	0	0	0	0	0	0	0	0	0	0	0	0	0	0	0	0	0	0	0	0	0	0	0	2	0	0	0	0	0	0	0	0	0	0	0	0	0	0	0	0	0	0	0	0	0	0	0	0																											0.63	2.3836	1.63	4.3
0	0	41.33	0	0	0	0	0	0	0	0	0	0	0	0	0	0	142	133	150	132	139.692	141	42.5641	6.5241	139.833	0.0448713	69.2308	85	80	93	76	84.0769	84	20.9103	4.5728	84.1916	0.0522543	46.1538	0	0	0	0	0	0	0	0	0	0	0	0	0	0	0	0	0	0	0	0	0	0	0	0	0	0	0	0	0	0	0	0	0	0	0	0	0	0	0	0	0	0	0	0	0	0	0	0	0	0	0	0	0	0	0																3.6			139.2	3.6		65					0.57	1.9018	1.73	3.9
0	0	48.75	0	0	0	0	0	0	0	0	0	0	0	0	0	0	100	100	100	100	100	100			100	0		60	60	60	60	60	60			60	0		0	0	0	0	0	0	0	0	0	0	0	0	0	0	0	0	0	0	0	0	0	0	0	0	0	0	0	0	0	0	0	0	0	0	0	0	0	0	0	0	0	0	0	0	0	0	0	0	0	0	0	0	0	0	0																											0.89	4.5755	1.67	6.65
1	0	87.69	0	0	1	0	0	0	0	0	0	2010-09-01	0	0	0	0	165	166	188	144	164.2	164	123.886	11.1304	164.552	0.0654871	86.6667	80	66	92	59	73.5333	70	87.1238	9.334	74.0842	0.122632	73.3333	0	0	0	0	0	1	0	0	1	0	0	0	0	0	0	0	0	0	0	0	0	0	0	0	0	0	0	0	0	0	4	0	0	0	0	0	0	0	0	0	0	0	0	0	0	0	0	0	0	0	0	0	0	0	0
0	0	46.67	0	0	0	0	0	0	0	0	0	0	0	0	0	0	133	114	133	99	117.4	118	156.3	12.502	117.931	0.0952481	80	90	58	90	58	71.2	72	187.2	13.6821	72.244	0.171877	80	0	0	0	0	0	0	0	0	0	0	0	0	0	0	0	0	0	0	0	0	0	0	0	0	0	0	0	0	0	0	0	0	0	0	0	0	0	0	0	0	0	0	0	0	0	0	0	0	0	0	0	0	0	0	0																											0.57			3.9
0	0	46.19	0	0	0	0	0	0	0	0	0	0	0	0	0	0	134	158	158	134	148.667	154	165.333	12.8582	149.037	0.0706189	33.3333	91	90	91	90	90.3333	90	0.3333	0.5774	90.3346	0.0052185	0	0	0	0	0	0	0	0	0	0	0	0	0	0	0	0	0	0	0	0	0	0	0	0	0	0	0	0	0	0	0	0	0	0	0	0	0	0	0	0	0	0	0	0	0	0	0	0	0	0	0	0	0	0	0	0																											0.74	3.009	1.9	5.25
0	1	34.41	0	0	0	0	0	0	0	0	0	0	0	0	0	0	124	120	154	120	139.714	141	177.571	13.3256	140.258	0.0883024	57.1429	87	89	96	80	86.8571	87	32.4762	5.6988	87.0172	0.060744	71.4286	0	0	0	0	0	0	0	0	0	0	0	0	0	0	0	0	0	0	0	0	0	0	0	0	0	0	0	0	0	0	0	0	0	0	0	0	0	0	0	0	0	0	0	0	0	0	0	0	0	0	0	0	0	0	0																											7.3		1	7.5
0	0	62.47	0	0	0	0	0	0	0	0	0	0	0	0	0	0	165	136	167	104	133.949	132	239.945	15.4901	134.819	0.11415	76.9231	85	68	87	54	70.4359	69	76.4103	8.7413	70.9624	0.122501	58.9744	0	0	0	0	0	0	0	0	0	0	0	0	0	0	0	0	0	0	0	0	0	0	0	0	0	0	0	0	0	0	2	0	0	0	0	0	0	0	0	0	0	0	0	0	0	0	0	0	0	0	0	0	0	0	0																											0.79	2.0809	1.46	3.9
0	1	41.18	0	0	0	0	0	0	0	0	0	0	0	0	0	0	156	132	175	114	142.45	137.5	214.715	14.6532	143.183	0.101571	77.5	84	88	113	69	87.775	86	108.281	10.4058	88.3743	0.11706	57.5	0	0	0	0	0	0	0	0	0	0	0	0	0	0	0	0	0	0	0	0	0	0	0	0	0	0	0	0	0	0	0	0	0	0	0	0	0	0	0	0	0	0	0	0	0	0	0	0	0	0	0	0	0	0	0																5.1			140	5.8		89					2.34	3.2027	1.08	5.05
1	0	77.79	0	0	0	0	0	0	0	0	0	0	0	0	0	0	147	142	181	127	150.92	147	214.66	14.6513	151.601	0.0951184	80	75	74	82	56	69.72	70	53.7933	7.3344	70.0894	0.103072	64	0	0	0	0	0	0	0	0	0	0	0	0	0	0	0	0	0	0	0	0	0	0	0	0	0	0	0	0	0	0	3	0	0	0	0	0	0	0	0	0	0	0	0	0	0	0	0	0	0	0	0	0	0	0	0																											0.9	4.5253	1.57	6.51
0	0	69.83	0	0	0	0	0	0	0	0	0	0	0	0	0	0	110	118	155	102	127.491	127	186.101	13.6419	128.205	0.105989	67.9245	60	55	90	46	71.283	73	71.7068	8.468	71.7748	0.117668	62.2642	0	0	0	0	0	0	0	0	0	0	0	0	0	0	0	0	0	0	0	0	0	0	0	0	0	0	0	0	0	0	2	0	0	0	0	0	0	0	0	0	0	0	0	0	0	0	0	0	0	0	0	0	0	0	0																											1.07	2.5169	1.6	4.61
0	1	50.46	0	0	0	0	0	0	0	0	0	0	0	0	0	0	140	119	170	100	125.537	125	137.163	11.7117	126.076	0.0927073	73.75	86	76	110	61	81.725	81.5	59.3918	7.7066	82.083	0.093708	61.25	0	0	0	0	0	0	0	0	0	0	0	0	0	0	0	0	0	0	0	0	0	0	0	0	0	0	0	0	0	0	1	0	0	0	0	0	0	0	0	0	0	0	0	0	0	0	0	0	0	0	0	0	0	0	0																											1.11	3.3185	1.81	5.64
0	0	49.86	0	0	0	0	0	0	0	0	0	0	0	0	0	0	161	127	161	116	134.347	134	103.635	10.1801	134.727	0.0752682	68	98	73	99	63	79.8133	80	45.9106	6.7757	80.0966	0.084327	54.6667	0	0	0	0	0	0	0	0	0	0	0	0	0	0	0	0	0	0	0	0	0	0	0	0	0	0	0	0	0	0	0	0	0	0	0	0	0	0	0	0	0	0	0	0	0	0	0	0	0	0	0	0	0	0	0																											1	2.7692	1.29	4.52
0	0	62.39	0	0	0	0	0	0	0	0	0	0	0	0	0	0	151	122	184	115	140.18	137	273.62	16.5415	141.133	0.116816	72	82	72	94	65	77.52	78.5	44.3363	6.6586	77.7997	0.0850314	40	0	0	0	0	0	0	0	0	0	0	0	0	0	0	0	0	0	0	0	0	0	0	0	0	0	0	0	0	0	0	2	0	0	0	0	0	0	0	0	0	0	0	0	0	0	0	0	0	0	0	0	0	0	0	0																4.5			141.4	4.8		62					1.97	2.9045	1.23	5.03
0	0	47	0	0	0	0	0	0	0	0	0	0	0	0	0	0	124	152	168	114	140.228	140	118.742	10.8969	140.645	0.0772151	68.3544	86	75	102	64	80.481	79	73.8426	8.5932	80.9327	0.106095	60.7595	0	0	0	0	0	0	0	0	0	0	0	0	0	0	0	0	0	0	0	0	0	0	0	0	0	0	0	0	0	0	0	0	0	0	0	0	0	0	0	0	0	0	0	0	0	0	0	0	0	0	0	0	0	0	0																											2.21	2.4716	1.24	4.73
1	0	80.74	0	1	0	0	0	0	1	0	2013-06-11	0	0	0	0	2013-07-12	140	99	190	99	130.709	129	254.877	15.9649	131.663	0.121025	74.5455	66	68	84	46	64.0545	63	98.4599	9.9227	64.8047	0.153495	70.9091	0	0	0	0	0	0	1	0	0	0	0	0	0	0	0	0	0	0	0	0	0	0	0	0	0	0	0	0	0	0	4	0	0	0	0	0	0	0	0	0	0	0	0	0	0	0	0	0	0	0	0	0	0	0	0																											2.04	3.5299	1.17	5.64
1	1	80.5	0	0	0	0	0	0	0	0	0	0	0	0	0	0	130	129	196	95	134.623	136	336.505	18.3441	135.847	0.135141	80.3279	62	76	106	49	66.9836	66	102.65	10.1316	67.7331	0.15001	52.459	0	0	0	0	0	0	1	0	0	0	0	0	0	0	0	0	0	0	0	0	0	0	0	0	1	0	0	0	0	0	6	0	0	0	0	0	0	0	0	0	0	0	0	0	0	0	0	0	0	0	0	0	0	0	0																											1.24	2.5864	1.05	4.2
0	1	76.91	0	0	0	0	0	0	0	0	0	0	0	0	0	0	141	121	156	104	126.5	122	279.737	16.7253	127.546	0.128868	80	64	54	80	44	58.05	57	75.9447	8.7146	58.6681	0.146322	80	0	0	0	0	0	0	0	0	0	0	0	0	0	0	0	0	0	0	0	0	0	0	0	0	0	0	0	0	0	0	3	0	0	0	0	0	0	0	0	0	0	0	0	0	0	0	0	0	0	0	0	0	0	0	0																3.83			140	5.6		98					0.61	2.0345	1.78	4.46
1	1	83.85	0	0	0	0	0	0	0	0	0	0	0	0	0	0	139	140	162	120	139.538	139	146.603	12.108	140.023	0.0833673	84.6154	79	65	82	60	71.3077	70	62.8974	7.9308	71.7136	0.106856	53.8462	0	0	0	0	0	0	0	0	0	0	0	0	0	0	0	0	0	0	0	0	0	0	0	0	0	0	0	0	0	0	4	0	0	0	0	0	0	0	0	0	0	0	0	0	0	0	0	0	0	0	0	0	0	0	0																											0.78	3.7155	1.3	5.37
0	1	47.32	0	0	0	0	0	0	0	0	0	0	0	0	0	0	120	144	180	120	139.696	135	132.949	11.5303	140.15	0.0807247	69.5652	70	90	93	70	81.3043	82	33.4941	5.7874	81.5011	0.0696174	73.913	0	0	0	0	0	0	0	0	0	0	0	0	0	0	0	0	0	0	0	0	0	0	0	0	0	0	0	0	0	0	0	0	0	0	0	0	0	0	0	0	0	0	0	0	0	0	0	0	0	0	0	0	0	0	0																											0.62	4.0057	1.58	5.87
0	0	45.6	0	0	0	0	0	0	0	0	0	0	0	0	0	0	113	113	113	113	113	113			113	0		70	70	70	70	70	70			70	0		0	0	0	0	0	0	0	0	0	0	0	0	0	0	0	0	0	0	0	0	0	0	0	0	0	0	0	0	0	0	0	0	0	0	0	0	0	0	0	0	0	0	0	0	0	0	0	0	0	0	0	0	0	0	0
0	0	73.89	0	0	0	0	0	0	0	0	0	0	0	0	0	0	150	130	199	106	140.435	136	389.543	19.7369	141.795	0.139519	86.9565	70	61	90	47	74.3768	73	77.3559	8.7952	74.8875	0.117392	60.8696	0	0	0	0	0	0	0	0	0	0	0	0	0	0	0	0	0	0	0	0	0	0	0	0	0	0	0	0	0	0	3	0	0	0	0	0	0	0	0	0	0	0	0	0	0	0	0	0	0	0	0	0	0	0	0																											1.6	2.6	1.1	4.4
0	0	45.17	0	0	0	0	0	0	0	0	0	0	0	0	0	0	120	119	147	104	130.1	131	89.3345	9.4517	130.431	0.0714284	60	80	60	80	40	63.4667	64	65.4299	8.0889	63.963	0.125309	60	0	0	0	0	0	0	0	0	0	0	0	0	0	0	0	0	0	0	0	0	0	0	0	0	0	0	0	0	0	0	0	0	0	0	0	0	0	0	0	0	0	0	0	0	0	0	0	0	0	0	0	0	0	0	0																4.2			142	4.4		58					1.07	1.7909	1.4	3.47
0	1	76.89	0	0	0	0	0	0	0	0	0	0	0	0	0	0	120	145	166	109	139.266	138.5	176.865	13.2991	139.889	0.0947452	81.25	70	60	80	52	63.625	63	31.5714	5.6188	63.8688	0.0876193	56.25	0	0	0	0	0	1	0	0	0	0	0	0	0	0	0	0	0	0	0	0	0	0	0	0	0	0	0	0	0	0	3	0	0	0	0	0	0	0	0	0	0	0	0	0	0	0	0	0	0	0	0	0	0	0	0																4.5			141.5	4.7		82					0.91	2.4364	2.1	5
0	0	58.61	0	0	0	0	0	0	0	0	0	0	0	0	0	0	120	130	168	99	134.984	136	250.934	15.8409	135.895	0.116404	82.2581	80	67	82	57	69.5645	70	31.2007	5.5858	69.7848	0.0796459	53.2258	0	0	0	0	0	0	0	0	0	0	0	0	0	0	0	0	0	0	0	0	0	0	0	0	0	0	0	0	0	0	1	0	0	0	0	0	0	0	0	0	0	0	0	0	0	0	0	0	0	0	0	0	0	0	0																											1.02	3.1764	1.26	4.9
0	1	36.94	0	0	0	0	0	0	0	0	0	0	0	0	0	0	127	141	141	127	134	134	98	9.8995	134.183	0.0522388	50	76	81	81	76	78.5	78.5	12.5	3.5355	78.5398	0.0318471	50	0	0	0	0	0	0	0	0	0	0	0	0	0	0	0	0	0	0	0	0	0	0	0	0	0	0	0	0	0	0	0	0	0	0	0	0	0	0	0	0	0	0	0	0	0	0	0	0	0	0	0	0	0	0	0																											3.1			6.53
1	1	71.49	0	0	0	0	0	0	0	0	0	0	0	0	0	0	131	127	160	127	143.333	144.5	166.667	12.9099	143.817	0.0822217	83.3333	69	70	92	69	80.1667	80.5	90.1667	9.4956	80.6339	0.108128	50	0	0	0	0	0	0	0	0	0	0	0	0	0	0	0	0	0	0	0	0	0	0	0	0	0	0	0	0	0	0	3	0	0	0	0	0	0	0	0	0	0	0	0	0	0	0	0	0	0	0	0	0	0	0	0																3.9			143	5		84					1.07			4.15
0	1	60.34	0	0	0	0	0	0	0	0	0	0	0	0	0	0	108	131	176	108	139.453	140	175.657	13.2535	140.073	0.0944036	60	66	63	93	62	76.5733	77	49.329	7.0235	76.8905	0.0911085	64	0	0	0	0	0	0	0	0	0	0	0	0	0	0	0	0	0	0	0	0	0	0	0	0	0	0	0	0	0	0	2	0	0	0	0	0	0	0	0	0	0	0	0	0	0	0	0	0	0	0	0	0	0	0	0																											0.91	2.2006	1.03	3.65
0	0	57.68	0	0	0	0	0	0	0	0	0	0	0	0	0	0	145	125	160	120	137.111	135	115.649	10.754	137.525	0.0778078	74.6032	65	75	91	61	76	76	46.0645	6.7871	76.2977	0.0885921	58.7302	0	0	0	0	0	0	0	0	0	0	0	0	0	0	0	0	0	0	0	0	0	0	0	0	0	0	0	0	0	0	1	0	0	0	0	0	0	0	0	0	0	0	0	0	0	0	0	0	0	0	0	0	0	0	0																											0.78	3.3506	2.18	5.89
0	0	51.36	0	0	0	0	0	0	0	0	0	0	0	0	0	0	161	136	180	106	136.682	138	274.315	16.5625	137.659	0.11979	86.3636	86	73	98	66	83.8864	85.5	70.1496	8.3755	84.294	0.0987027	56.8182	0	0	0	0	0	0	0	0	0	0	0	0	0	0	0	0	0	0	0	0	0	0	0	0	0	0	0	0	0	0	1	0	0	0	0	0	0	0	0	0	0	0	0	0	0	0	0	0	0	0	0	0	0	0	0																											4.74		1.19	6.94
0	1	50.58	0	0	0	0	0	0	0	0	0	0	0	0	0	0	116	128	128	94	116.333	121	125.25	11.1915	116.811	0.0907002	44.4444	72	86	86	63	72.1111	72	52.3611	7.2361	72.4331	0.0946076	66.6667	0	0	0	0	0	0	0	0	0	0	0	0	0	0	0	0	0	0	0	0	0	0	0	0	0	0	0	0	0	0	1	0	0	0	0	0	0	0	0	0	0	0	0	0	0	0	0	0	0	0	0	0	0	0	0																											1.1	3.7	1.6	5.8
0	1	59.7	0	1	0	0	0	1	0	0	2018-11-16	0	0	0	2018-11-16	0	153	128	159	93	128.827	130	165.244	12.8547	129.454	0.0988188	78.8462	72	86	105	56	80.5577	81	102.291	10.1139	81.178	0.124335	65.3846	0	0	0	0	0	0	0	0	0	0	0	0	0	0	0	0	0	0	0	0	0	0	0	0	0	0	0	0	0	0	1	0	0	0	0	0	0	0	0	0	0	0	0	0	0	0	0	0	0	0	0	0	0	0	0																											1.26	4.1073	1.13	5.81
0	1	50.68	0	0	0	0	0	0	0	0	0	0	0	0	0	0	150	136	157	113	131	130	79	8.8882	131.293	0.0669257	62.1622	99	71	110	70	87.1892	87	67.0465	8.1882	87.5625	0.0926352	64.8649	0	0	0	0	0	0	0	0	0	0	0	0	0	0	0	0	0	0	0	0	0	0	0	0	0	0	0	0	0	0	1	0	0	0	0	0	0	0	0	0	0	0	0	0	0	0	0	0	0	0	0	0	0	0	0																											0.88	3.65	1.4	5.45
1	0	92.76	0	0	0	0	0	0	0	0	0	0	0	0	0	0	115	113	173	101	140.556	148.5	387.673	19.6894	141.852	0.136136	72.2222	55	70	86	49	70.6667	72	108.706	10.4262	71.3894	0.143384	88.8889	0	0	0	0	1	0	0	0	1	0	0	0	0	0	0	0	0	0	0	0	0	0	0	0	0	0	0	0	0	0	4	0	0	0	0	0	0	0	0	0	0	0	0	0	0	0	0	0	0	0	0	0	0	0	0
0	0	44.59	0	0	0	0	0	0	0	0	0	0	0	0	0	0	138	108	163	108	131.941	133	273.059	16.5245	132.911	0.121502	64.7059	83	70	96	69	79.3529	79	54.2426	7.365	79.674	0.0900415	58.8235	0	0	0	0	0	0	0	0	0	0	0	0	0	0	0	0	0	0	0	0	0	0	0	0	0	0	0	0	0	0	0	0	0	0	0	0	0	0	0	0	0	0	0	0	0	0	0	0	0	0	0	0	0	0	0																											0.9	3.7	1.4	5.5
0	0	45.34	0	0	0	0	0	0	0	0	0	0	0	0	0	0	138	100	138	100	112.667	100	481.333	21.9393	114.082	0.158994	33.3333	86	66	86	66	72.6667	66	133.333	11.547	73.2757	0.129744	33.3333	0	0	0	0	0	0	0	0	0	0	0	0	0	0	0	0	0	0	0	0	0	0	0	0	1	0	0	0	0	0	2	0	0	0	0	0	0	0	0	0	0	0	0	0	0	0	0	0	0	0	0	0	0	0	0
0	0	56.94	0	0	0	0	0	0	0	0	0	0	0	0	0	0	216	131	216	125	152.194	149	304.856	17.4601	153.177	0.113863	65.6716	101	64	107	59	78.0149	78	98.9846	9.9491	78.6374	0.126573	46.2687	0	0	0	0	0	1	0	0	0	0	0	0	0	0	0	0	0	0	0	0	0	0	0	0	0	0	0	0	0	0	1	0	0	0	0	0	0	0	0	0	0	0	0	0	0	0	0	0	0	0	0	0	0	0	0																3.79			143	6.6		80					1.45	4.2164	1.67	7.06
0	0	63.71	0	0	1	0	0	0	0	0	0	2008-09-13	0	0	0	0	140	125	184	108	138.433	136.5	204.928	14.3153	139.159	0.102544	76.6667	70	75	100	58	75.4667	74	75.2701	8.6758	75.9555	0.114	63.3333	0	0	0	0	0	0	0	0	0	0	0	0	0	0	0	0	0	0	0	0	0	0	0	0	0	0	0	0	0	0	2	0	0	0	0	0	0	0	0	0	0	0	0	0	0	0	0	0	0	0	0	0	0	0	0																											1.019	3.1168	1.83	5.41
0	0	66.13	0	0	0	0	1	0	0	0	0	0	0	2013-12-17	0	0	151	128	165	102	135	134	186.059	13.6403	135.668	0.0995857	77.1429	79	78	92	58	75.3429	77	73.1731	8.5541	75.8131	0.111902	60	0	0	0	0	0	0	0	0	0	0	0	0	0	0	0	0	0	0	0	0	0	0	0	0	0	0	0	0	0	0	2	0	0	0	0	0	0	0	0	0	0	0	0	0	0	0	0	0	0	0	0	0	0	0	0																											0.82	1.8573	1.27	3.5
0	0	56.91	0	0	0	0	0	0	0	0	0	0	0	0	0	0	156	122	182	100	135.266	135	218.735	14.7897	136.064	0.108755	79.7872	86	79	94	53	71.4362	72	48.8507	6.9893	71.7737	0.0973184	48.9362	0	0	0	0	0	0	0	0	0	0	0	0	0	0	0	0	0	0	0	0	0	0	0	0	0	0	0	0	0	0	1	0	0	0	0	0	0	0	0	0	0	0	0	0	0	0	0	0	0	0	0	0	0	0	0																											2.17	2.8536	1.46	5.3
0	1	27.12	0	0	0	0	0	0	0	0	0	0	0	0	0	0	119	122	134	117	123	120.5	58	7.6158	123.177	0.0536216	75	61	91	91	61	74	72	236	15.3623	75.1864	0.179786	75	0	0	0	0	0	0	0	0	0	0	0	0	0	0	0	0	0	0	0	0	0	0	0	0	0	0	0	0	0	0	0	0	0	0	0	0	0	0	0	0	0	0	0	0	0	0	0	0	0	0	0	0	0	0	0																											1.82	2.7727	1.01	4.61
0	1	54.23	0	0	0	0	0	0	0	0	0	0	0	0	0	0	175	140	175	109	137.912	139	197.932	14.0688	138.617	0.101261	76.4706	92	82	98	61	79.7353	79.5	72.6752	8.525	80.1831	0.106127	45.5882	0	0	0	0	0	0	1	0	0	0	0	0	0	0	0	0	0	0	0	0	0	0	0	0	1	0	0	0	0	0	3	0	0	0	0	0	0	0	0	0	0	0	0	0	0	0	0	0	0	0	0	0	0	0	0																											2.16	2.9846	0.75	4.73
0	0	51.91	0	0	0	0	0	0	0	0	0	0	0	0	0	0	126	145	159	107	127.641	126.5	135.402	11.6362	128.164	0.0905775	79.4872	77	71	85	61	74.6282	75.5	29.821	5.4609	74.8252	0.0727037	51.2821	0	0	0	0	0	0	0	0	0	0	0	0	0	0	0	0	0	0	0	0	0	0	0	0	0	0	0	0	0	0	1	0	0	0	0	0	0	0	0	0	0	0	0	0	0	0	0	0	0	0	0	0	0	0	0																											1.99	2.9755	1.04	4.92
0	1	55.32	0	0	0	0	0	0	0	0	0	0	0	0	0	0	160	140	181	125	152.047	152	156.268	12.5007	152.552	0.0815713	76.5625	90	70	95	70	82.7188	83	36.2054	6.0171	82.9339	0.072171	37.5	0	0	0	0	0	0	0	0	0	0	0	0	0	0	0	0	0	0	0	0	0	0	0	0	0	0	0	0	0	0	1	0	0	0	0	0	0	0	0	0	0	0	0	0	0	0	0	0	0	0	0	0	0	0	0																											2.38	3.4182	1.2	5.7
0	1	67.94	0	0	0	0	0	0	0	0	0	0	0	0	0	0	134	136	180	107	131.366	129	205.864	14.348	132.137	0.108449	77.4648	77	79	93	50	71.6338	72	59.264	7.6983	72.0405	0.106708	63.3803	0	0	0	0	0	0	0	0	0	0	0	0	0	0	0	0	0	0	0	0	0	0	0	0	0	0	0	0	0	0	2	0	0	0	0	0	0	0	0	0	0	0	0	0	0	0	0	0	0	0	0	0	0	0	0																											0.9	4.4	1.8	6.6
1	1	50.81	0	0	0	0	0	0	0	0	0	0	0	0	0	0	146	158	170	109	139.342	140	229.366	15.1448	140.141	0.107249	78.9474	96	92	104	58	86.0526	90	113.294	10.644	86.6912	0.122053	68.4211	0	0	0	0	0	0	0	0	0	0	0	0	0	0	0	0	0	0	0	0	0	0	0	0	0	0	0	0	0	0	1	0	0	0	0	0	0	0	0	0	0	0	0	0	0	0	0	0	0	0	0	0	0	0	0																3.78			140	4.5		75					1.31	4.1336	1.1	6.09
0	0	29.59	0	0	0	0	0	0	0	0	0	0	0	0	0	0	121	133	133	121	127	127	72	8.4853	127.142	0.0472441	50	77	82	82	77	79.5	79.5	12.5	3.5355	79.5393	0.0314465	50	0	0	0	0	0	0	0	0	0	0	0	0	0	0	0	0	0	0	0	0	0	0	0	0	0	0	0	0	0	0	0	0	0	0	0	0	0	0	0	0	0	0	0	0	0	0	0	0	0	0	0	0	0	0	0
1	1	80.88	0	0	0	0	0	0	0	0	0	0	0	0	0	0	139	130	150	103	125.895	123	216.544	14.7154	126.707	0.113769	63.1579	69	58	73	52	63.3684	63	42.8012	6.5423	63.6876	0.100488	63.1579	0	0	0	0	0	0	0	0	0	0	0	0	0	0	0	0	0	0	0	0	0	0	0	0	0	0	0	0	0	0	4	0	0	0	0	0	0	0	0	0	0	0	0	0	0	0	0	0	0	0	0	0	0	0	0
0	1	47	0	0	0	0	0	0	0	0	0	0	0	0	0	0	144	138	175	108	134.467	133.5	211.914	14.5573	135.239	0.107353	78.3333	84	74	91	63	74.5	73	47.339	6.8803	74.8118	0.0915806	41.6667	0	0	0	0	0	0	0	0	0	0	0	0	0	0	0	0	0	0	0	0	0	0	0	0	0	0	0	0	0	0	0	0	0	0	0	0	0	0	0	0	0	0	0	0	0	0	0	0	0	0	0	0	0	0	0																4.2			141	5.4		87					3.49	2.4	0.8	6.1
0	0	66.58	0	0	0	0	0	0	0	0	0	0	0	0	0	0	170	110	185	107	137.792	136	414.085	20.3491	139.224	0.144571	79.1667	71	62	79	51	67.0833	68	45.9928	6.7818	67.4111	0.0989665	62.5	0	0	0	0	0	0	0	0	0	0	0	0	0	0	0	0	0	0	0	0	0	0	0	0	0	0	0	0	0	0	2	0	0	0	0	0	0	0	0	0	0	0	0	0	0	0	0	0	0	0	0	0	0	0	0
0	0	75.95	0	1	0	0	0	1	0	0	2012-07-14	0	0	0	2012-07-14	0	120	117	166	107	136.443	136	130.814	11.4374	136.916	0.0832932	77.2152	80	71	101	56	75.6203	76	66.2642	8.1403	76.0516	0.106963	60.7595	0	0	0	0	0	0	0	0	0	0	0	0	0	0	0	0	0	0	0	0	0	0	0	0	0	0	0	0	0	0	3	0	0	0	0	0	0	0	0	0	0	0	0	0	0	0	0	0	0	0	0	0	0	0	0																											0.6	2.4435	1.2	3.92
0	0	26.51	0	0	0	0	0	0	0	0	0	0	0	0	0	0	101	101	101	101	101	101			101	0		59	59	59	59	59	59			59	0		0	1	0	0	0	0	0	0	0	0	0	0	0	0	0	0	0	0	0	0	0	0	0	0	0	0	0	0	0	0	0	0	0	0	0	0	0	0	0	0	0	0	0	0	0	0	0	0	0	0	0	0	0	0	0
0	1	74.1	0	0	0	0	1	0	0	0	0	0	0	2018-08-17	0	0	187	135	201	111	139.049	134	382.673	19.562	140.402	0.139813	75.3086	82	83	97	47	72.1235	72	98.5596	9.9277	72.7952	0.136797	72.8395	0	0	0	0	0	0	0	0	0	0	0	0	0	0	0	0	0	0	0	0	0	0	0	0	0	0	0	0	0	0	3	0	0	0	0	0	0	0	0	0	0	0	0	0	0	0	0	0	0	0	0	0	0	0	0																											1.791	2.8959	0.92	4.63
1	1	90.94	1	0	0	0	0	0	0	2004-04-22	0	0	0	0	0	0	128	128	128	128	128	128			128	0		58	58	58	58	58	58			58	0		0	0	0	0	0	1	0	0	1	0	0	0	0	0	0	0	0	0	0	0	0	0	0	0	0	0	0	0	0	0	4	0	0	0	0	0	0	0	0	0	0	0	0	0	0	0	0	0	0	0	0	0	0	0	0
0	1	56.3	0	0	0	0	0	0	0	0	0	0	0	0	0	0	150	136	178	113	139.667	141.5	198.353	14.0838	140.336	0.0979974	72.2222	80	74	90	60	76.5	78	57.9118	7.61	76.8566	0.0966741	72.2222	0	0	0	0	0	0	0	0	0	0	0	0	0	0	0	0	0	0	0	0	0	0	0	0	0	0	0	0	0	0	1	0	0	0	0	0	0	0	0	0	0	0	0	0	0	0	0	0	0	0	0	0	0	0	0																											1.17	3.1908	1.41	5.14
0	1	41.67	0	0	0	0	0	0	0	0	0	0	0	0	0	0	118	134	134	115	126	128	49.7143	7.0508	126.172	0.0523449	37.5	80	88	88	77	81.875	81.5	12.9821	3.6031	81.9443	0.0411648	12.5	0	0	0	0	0	0	0	0	0	0	0	0	0	0	0	0	0	0	0	0	0	0	0	0	0	0	0	0	0	0	0	0	0	0	0	0	0	0	0	0	0	0	0	0	0	0	0	0	0	0	0	0	0	0	0																											2.09	5.17	1	7.12
0	0	67.48	0	0	0	0	0	0	0	0	0	0	0	0	0	0	152	130	179	101	134.096	133	227.505	15.0833	134.93	0.111708	79.4521	89	84	96	51	74.3562	75	73.5936	8.5787	74.8427	0.11458	69.863	0	0	0	0	0	0	0	0	0	0	0	0	0	0	0	0	0	0	0	0	0	0	0	0	0	0	0	0	0	0	2	0	0	0	0	0	0	0	0	0	0	0	0	0	0	0	0	0	0	0	0	0	0	0	0																											2.1	3.5	1.5	5.9
0	0	73.53	0	0	0	0	0	0	0	0	0	0	0	0	0	0	158	117	170	100	119.746	117	199.193	14.1136	120.559	0.116787	67.2727	72	68	90	50	62.3636	62	61.2357	7.8253	62.8438	0.124333	58.1818	0	0	0	0	0	0	0	0	0	0	0	0	0	0	0	0	0	0	0	0	0	0	0	0	0	0	0	0	0	0	3	0	0	0	0	0	0	0	0	0	0	0	0	0	0	0	0	0	0	0	0	0	0	0	0																											0.76	2.5545	2.56	5.46
0	1	54.52	0	0	0	0	0	0	0	0	0	0	0	0	0	0	140	138	157	123	139.5	139	193.667	13.9164	140.02	0.0863941	75	85	80	85	74	81	82.5	27.3333	5.2281	81.1264	0.0558974	50	0	0	0	0	0	0	0	0	0	0	0	0	0	0	0	0	0	0	0	0	0	0	0	0	0	0	0	0	0	0	1	0	0	0	0	0	0	0	0	0	0	0	0	0	0	0	0	0	0	0	0	0	0	0	0																											0.72	2.3627	1.17	3.86
1	1	72.03	0	0	0	0	0	0	0	0	0	0	0	0	0	0	159	145	189	115	147.22	147	240.126	15.496	148.013	0.103966	82.9268	73	45	75	45	61.0976	61	31.5902	5.6205	61.3493	0.0908638	41.4634	0	0	0	0	0	0	0	0	0	0	0	0	0	0	0	0	0	0	0	0	0	0	0	0	0	0	0	0	0	0	3	0	0	0	0	0	0	0	0	0	0	0	0	0	0	0	0	0	0	0	0	0	0	0	0																											1.1	4.4	2	6.9
0	1	38.1	0	0	0	0	0	0	0	0	0	0	0	0	0	0	178	126	178	126	138.308	134	181.064	13.456	138.911	0.0934736	46.1538	90	84	99	78	91.0769	93	40.5769	6.37	91.2823	0.067197	61.5385	0	0	0	0	0	0	0	0	0	0	0	0	0	0	0	0	0	0	0	0	0	0	0	0	0	0	0	0	0	0	0	0	0	0	0	0	0	0	0	0	0	0	0	0	0	0	0	0	0	0	0	0	0	0	0																											1.605	5.8005	1.41	7.94
0	1	42.27	0	0	0	0	0	0	0	0	0	0	0	0	0	0	127	108	127	108	118.4	119	58.3	7.6354	118.597	0.0576803	80	76	74	81	69	74.8	74	18.7	4.3243	74.8999	0.0517088	60	0	0	0	0	0	0	0	0	0	0	0	0	0	0	0	0	0	0	0	0	0	0	0	0	0	0	0	0	0	0	0	0	0	0	0	0	0	0	0	0	0	0	0	0	0	0	0	0	0	0	0	0	0	0	0																											1.57	2.0664	1.57	4.35
0	1	54.9	0	0	0	0	0	0	0	0	0	0	0	0	0	0	136	135	144	111	127.118	128	78.6103	8.8662	127.408	0.0676658	76.4706	81	80	88	71	78.1176	79	23.9853	4.8975	78.262	0.0608217	47.0588	0	0	0	0	0	0	0	0	0	0	0	0	0	0	0	0	0	0	0	0	0	0	0	0	0	0	0	0	0	0	1	0	0	0	0	0	0	0	0	0	0	0	0	0	0	0	0	0	0	0	0	0	0	0	0																											1.56	3.2211	1.61	5.55
0	1	44.18	0	0	0	0	0	0	0	0	0	0	0	0	0	0	129	129	129	129	129	129			129	0		79	79	79	79	79	79			79	0		0	0	0	0	0	0	0	0	0	0	0	0	0	0	0	0	0	0	0	0	0	0	0	0	0	0	0	0	0	0	0	0	0	0	0	0	0	0	0	0	0	0	0	0	0	0	0	0	0	0	0	0	0	0	0
0	1	56.38	0	0	0	0	0	0	0	0	0	0	0	0	0	0	138	129	151	102	125.609	126.5	96.845	9.841	125.988	0.0777315	67.1875	84	70	86	60	74.4844	74	31.6188	5.6231	74.693	0.074901	42.1875	0	0	0	0	0	0	0	0	0	0	0	0	0	0	0	0	0	0	0	0	0	0	0	0	0	0	0	0	0	0	1	0	0	0	0	0	0	0	0	0	0	0	0	0	0	0	0	0	0	0	0	0	0	0	0																											1.4	4.2	1.2	6
0	0	70.66	0	0	0	0	0	0	0	0	0	0	0	0	0	0	133	126	181	104	139.765	141.5	238.66	15.4486	140.603	0.109717	73.5294	72	55	82	52	69.3235	70	44.9982	6.7081	69.6426	0.0960506	52.9412	0	0	0	0	0	0	0	0	0	0	0	0	0	0	0	0	0	0	0	0	0	0	0	0	0	0	0	0	0	0	3	0	0	0	0	0	0	0	0	0	0	0	0	0	0	0	0	0	0	0	0	0	0	0	0																											1.3	2.3	0.9	3.8
1	0	72.61	0	0	0	0	0	0	0	0	0	0	0	0	0	0	115	189	189	104	151.667	153.5	540.471	23.248	153.34	0.148965	83.3333	65	107	107	59	80.5556	81.5	186.144	13.6435	81.6395	0.164595	94.4444	0	1	0	0	0	0	0	0	0	0	0	0	0	0	0	0	0	0	0	0	0	0	0	0	0	0	0	0	0	0	3	0	0	0	0	0	0	0	0	0	0	0	0	0	0	0	0	0	0	0	0	0	0	0	0																											1.46	3.4472	1.76	5.88
0	0	58.2	0	0	0	0	0	0	0	0	0	0	0	0	0	0	131	133	157	120	136.87	133.5	86.4546	9.2981	137.18	0.0673016	72.2222	72	76	84	46	61.6296	60	81.7848	9.0435	62.2775	0.145374	66.6667	0	1	0	0	0	0	0	0	0	0	0	0	0	0	0	0	0	0	0	0	0	0	0	0	0	0	0	0	0	0	1	0	0	0	0	0	0	0	0	0	0	0	0	0	0	0	0	0	0	0	0	0	0	0	0																											1	3.5	2	5.9
0	1	48.32	0	0	0	0	0	0	0	0	0	0	0	0	0	0	128	138	155	124	137.667	139	119.467	10.9301	138.028	0.0724776	50	82	89	96	70	86.5	88.5	89.5	9.4604	86.93	0.09984	66.6667	0	0	0	0	0	0	0	0	0	0	0	0	0	0	0	0	0	0	0	0	0	0	0	0	0	0	0	0	0	0	0	0	0	0	0	0	0	0	0	0	0	0	0	0	0	0	0	0	0	0	0	0	0	0	0																											1.54	3.7603	0.99	5.46
0	0	43.66	0	0	0	0	0	0	0	0	0	0	0	0	0	0	144	118	157	98	127.956	128	167.391	12.938	128.601	0.10055	75.5556	85	62	89	56	72.1667	72.5	53.1292	7.289	72.5298	0.100439	58.8889	0	0	0	0	0	0	0	0	0	0	0	0	0	0	0	0	0	0	0	0	0	0	0	0	0	0	0	0	0	0	0	0	0	0	0	0	0	0	0	0	0	0	0	0	0	0	0	0	0	0	0	0	0	0	0																											1.43	2.931	1.11	4.7
0	0	71.95	0	0	0	0	0	0	0	0	0	0	0	0	0	0	148	144	157	105	129.22	128	150.899	12.2841	129.793	0.0942541	67.7966	52	85	85	52	71.2542	71	39.4687	6.2824	71.526	0.0874186	55.9322	0	0	0	0	0	0	0	0	0	0	0	0	0	0	0	0	0	0	0	0	0	0	0	0	0	0	0	0	0	0	3	0	0	0	0	0	0	0	0	0	0	0	0	0	0	0	0	0	0	0	0	0	0	0	0																											1.4	3.6	1.4	5.6
0	0	61.17	0	0	0	0	0	0	0	0	0	0	0	0	0	0	120	140	140	120	130	130	100	10	130.256	0.0628074	66.6667	80	90	90	80	86.6667	90	33.3333	5.7735	86.7948	0.0543928	33.3333	0	0	0	0	0	0	0	0	0	0	0	0	0	0	0	0	0	0	0	0	0	0	0	0	0	0	0	0	0	0	2	0	0	0	0	0	0	0	0	0	0	0	0	0	0	0	0	0	0	0	0	0	0	0	0																4.1			144	7.8		80					0.65	4.6318	1.44	5.83
0	0	54.87	0	0	0	0	0	0	0	0	0	0	0	0	0	0	120	130	181	110	142.422	140	246.898	15.713	143.277	0.109712	77.7778	80	54	98	51	74.9222	77	140.072	11.8352	75.841	0.157087	63.3333	0	0	0	0	0	0	0	0	0	0	0	0	0	0	0	0	0	0	0	0	0	0	0	0	0	0	0	0	0	0	1	0	0	0	0	0	0	0	0	0	0	0	0	0	0	0	0	0	0	0	0	0	0	0	0																											1.08	2.9323	1.6	5.03
0	1	58.49	0	0	0	0	0	0	0	0	0	0	0	0	0	0	140	140	166	93	127.984	126.5	269.983	16.4312	129.017	0.127345	79.0323	90	70	90	47	67.2097	66	88.3652	9.4003	67.8534	0.138732	66.129	0	0	0	0	0	0	0	0	0	0	0	0	0	0	0	0	0	0	0	0	0	0	0	0	0	0	0	0	0	0	1	0	0	0	0	0	0	0	0	0	0	0	0	0	0	0	0	0	0	0	0	0	0	0	0																											1.32	2.78	1.22	4.6
0	1	63.95	0	0	0	0	0	0	0	0	0	0	0	0	0	0	142	115	158	100	126.775	123.5	210.692	14.5152	127.583	0.113056	72.5	93	74	99	66	81.725	80	78.6147	8.8665	82.1926	0.107127	55	0	0	0	0	0	0	0	0	0	0	0	0	0	0	0	0	0	0	0	0	0	0	0	0	0	0	0	0	0	0	2	0	0	0	0	0	0	0	0	0	0	0	0	0	0	0	0	0	0	0	0	0	0	0	0																											0.54	2.5912	1.63	4.47
0	1	54.45	0	0	0	0	0	0	0	0	0	0	0	0	0	0	130	130	164	109	135.718	135	105.218	10.2576	136.1	0.0750941	69.2308	74	78	106	68	85.9359	87	64.9179	8.0572	86.308	0.0931549	56.4103	0	0	0	0	0	0	0	0	0	0	0	0	0	0	0	0	0	0	0	0	0	0	0	0	0	0	0	0	0	0	1	0	0	0	0	0	0	0	0	0	0	0	0	0	0	0	0	0	0	0	0	0	0	0	0																											1.38	4.5441	1.23	6.41
1	1	48.95	0	0	0	0	0	0	0	0	0	0	0	0	0	0	166	143	166	138	149.167	146	118.167	10.8704	149.496	0.066525	50	88	82	88	73	79.3333	79	28.2667	5.3166	79.4817	0.0611774	50	0	0	0	0	0	0	0	0	0	0	0	0	0	0	0	0	0	0	0	0	0	0	0	0	0	0	0	0	0	0	0	0	0	0	0	0	0	0	0	0	0	0	0	0	0	0	0	0	0	0	0	0	0	0	0																											3.27	1.6209	1.06	5.81
1	1	70.27	0	0	0	0	0	0	0	0	0	0	0	0	0	0	162	101	172	101	137.929	137	468.533	21.6456	139.497	0.151225	71.4286	94	65	99	65	79.5	75.5	114.577	10.7041	80.1663	0.129745	64.2857	0	0	0	0	0	0	0	0	0	0	0	0	0	0	0	0	0	0	0	0	0	0	0	0	0	0	0	0	0	0	3	0	0	0	0	0	0	0	0	0	0	0	0	0	0	0	0	0	0	0	0	0	0	0	0																											1.1			5.9
1	1	62.7	1	0	0	0	0	0	0	2018-01-19	0	0	0	0	0	0	94	128	185	94	130.326	129.5	295.025	17.1763	131.429	0.130354	80.4348	52	68	97	52	67.1739	67	80.9913	8.9995	67.7611	0.132509	71.7391	0	0	0	0	0	0	0	0	1	0	0	0	0	0	0	0	0	0	0	0	0	0	0	0	0	0	0	0	0	0	2	0	0	0	0	0	0	0	0	0	0	0	0	0	0	0	0	0	0	0	0	0	0	0	0																											0.87	3.17	1.78	5.6
0	1	40.34	0	0	0	0	0	0	0	0	0	0	0	0	0	0	130	130	130	130	130	130			130	0		80	80	80	80	80	80			80	0		0	0	0	0	0	0	0	0	0	0	0	0	0	0	0	0	0	0	0	0	0	0	0	0	0	0	0	0	0	0	0	0	0	0	0	0	0	0	0	0	0	0	0	0	0	0	0	0	0	0	0	0	0	0	0
0	0	53.85	0	0	0	0	0	0	0	0	0	0	0	0	0	0	130	138	183	102	135.247	134	237.307	15.4048	136.111	0.113229	68.2353	70	77	108	55	77.2471	76	132.284	11.5015	78.0886	0.148013	65.8824	0	0	0	0	0	0	0	0	0	0	0	0	0	0	0	0	0	0	0	0	0	0	0	0	0	0	0	0	0	0	1	0	0	0	0	0	0	0	0	0	0	0	0	0	0	0	0	0	0	0	0	0	0	0	0																											1.38	3.1241	1.37	5.13
0	1	61.92	0	1	0	0	0	1	0	0	2011-02-28	0	0	0	2011-02-28	0	133	146	163	111	134.482	134	130.217	11.4113	134.956	0.0840643	77.7778	63	61	76	51	64.5556	65	27.8742	5.2796	64.7671	0.0810231	48.1481	0	0	0	0	0	0	0	0	0	0	0	0	0	0	0	0	0	0	0	0	0	0	0	0	0	0	0	0	0	0	2	0	0	0	0	0	0	0	0	0	0	0	0	0	0	0	0	0	0	0	0	0	0	0	0																3.8			143.4	6.4		104					1.7	3.6	1.6	6
0	1	25.39	0	0	0	0	0	0	0	0	0	0	0	0	0	0	143	139	155	132	142.929	143	37.1484	6.0949	143.049	0.0410921	35.7143	70	85	88	68	81.5714	83	38.1099	6.1733	81.7881	0.072927	64.2857	0	0	0	0	0	0	0	0	0	0	0	0	0	0	0	0	0	0	0	0	0	0	0	0	0	0	0	0	0	0	0	0	0	0	0	0	0	0	0	0	0	0	0	0	0	0	0	0	0	0	0	0	0	0	0																											0.8	4.3513	1.98	6.7
0	1	66.67	0	0	0	0	0	0	0	0	0	0	0	0	0	0	134	113	162	97	130.412	130	122.245	11.0564	130.875	0.0843425	83.5052	76	70	97	61	76.1237	77	38.5054	6.2053	76.3736	0.0810943	64.9485	0	0	0	0	0	0	0	0	0	0	0	0	0	0	0	0	0	0	0	0	0	0	0	0	0	0	0	0	0	0	2	0	0	0	0	0	0	0	0	0	0	0	0	0	0	0	0	0	0	0	0	0	0	0	0																											2.8	1.5	0.7	3.5
0	0	69.95	0	0	0	0	0	0	0	0	0	0	0	0	0	0	136	167	172	105	133.215	133	245.078	15.655	134.118	0.116609	76.9231	57	73	86	53	69.0923	70	50.8976	7.1343	69.454	0.10246	63.0769	0	0	0	0	0	0	0	0	0	0	0	0	0	0	0	0	0	0	0	0	0	0	0	0	0	0	0	0	0	0	2	0	0	0	0	0	0	0	0	0	0	0	0	0	0	0	0	0	0	0	0	0	0	0	0																											1.4	2.8	1.5	4.9
0	1	52.56	0	0	0	0	0	0	0	0	0	0	0	0	0	0	156	125	178	105	131.402	131	132.688	11.519	131.9	0.087126	62.1951	99	79	103	67	85.3171	85.5	47.9723	6.9262	85.5943	0.0806854	63.4146	0	0	0	0	0	0	0	0	0	0	0	0	0	0	0	0	0	0	0	0	0	0	0	0	0	0	0	0	0	0	1	0	0	0	0	0	0	0	0	0	0	0	0	0	0	0	0	0	0	0	0	0	0	0	0																											0.57	3.0773	1.29	4.63
0	0	27.79	0	0	0	0	0	0	0	0	0	0	0	0	0	0	119	137	214	119	150.571	145	413.457	20.3336	151.873	0.131789	71.4286	70	88	116	70	96.1429	97	132.929	11.5295	96.799	0.11703	66.6667	0	0	0	0	0	0	0	0	0	0	0	0	0	0	0	0	0	0	0	0	0	0	0	0	0	0	0	0	0	0	0	0	0	0	0	0	0	0	0	0	0	0	0	0	0	0	0	0	0	0	0	0	0	0	0																											2.372	3.1398	0.881	5.099
1	1	64.21	0	0	0	0	0	0	0	0	0	0	0	0	0	0	130	124	164	106	124.364	123	230.433	15.18	125.245	0.119255	63.6364	78	63	82	55	64.5455	64	50.4502	7.1028	64.9174	0.107514	77.2727	0	0	0	0	0	1	0	0	1	0	0	0	0	0	0	0	0	0	0	0	0	0	0	0	0	0	0	0	0	0	2	0	0	0	0	0	0	0	0	0	0	0	0	0	0	0	0	0	0	0	0	0	0	0	0																3.7			140.2	7		101					0.8	1.9973	1.04	4.24
1	1	77.18	0	0	0	0	0	0	0	0	0	0	0	0	0	0	162	151	197	151	167.4	163	301.3	17.358	168.118	0.0927447	60	80	68	99	65	77.4	75	180.3	13.4276	78.3262	0.155168	80	1	0	0	0	0	0	0	0	0	0	0	0	0	0	1	0	0	0	0	0	0	0	0	0	0	0	0	0	0	0	3	0	0	0	0	0	0	0	0	0	0	0	0	0	0	0	0	0	0	0	0	0	0	0	0																4.3			139.5	6.5		121					0.79	2.0427	1.43	3.7		9.1
0	1	37.56	0	0	0	0	0	0	0	0	0	0	0	0	0	0	120	140	150	120	137.5	140	158.333	12.5831	137.931	0.0792527	50	90	80	100	80	92	94	82.6667	9.0921	92.3363	0.085587	50	0	0	0	0	0	0	0	0	0	0	0	0	0	0	0	0	0	0	0	0	0	0	0	0	0	0	0	0	0	0	0	0	0	0	0	0	0	0	0	0	0	0	0	0	0	0	0	0	0	0	0	0	0	0	0
1	0	75.35	0	0	0	0	0	0	0	0	0	0	0	0	0	0	129	140	162	128	142.4	142.5	108.042	10.3943	142.76	0.0711456	80	89	76	98	76	85.8	86.5	35.6421	5.9701	85.9971	0.0678198	30	0	0	0	0	0	0	0	0	0	0	0	0	0	0	0	0	0	0	0	0	0	0	0	0	0	0	0	0	0	0	3	0	0	0	0	0	0	0	0	0	0	0	0	0	0	0	0	0	0	0	0	0	0	0	0																4.04			140.3	6.1		77					1.53	3.0773	1.12	4.42
0	0	55.86	0	0	0	0	0	0	0	0	0	0	0	0	0	0	149	130	149	94	121.591	120	170.03	13.0396	122.278	0.106426	71.2121	72	63	80	55	69.9697	70.5	32.676	5.7163	70.1993	0.0810754	33.3333	0	0	0	0	0	0	0	0	0	0	0	0	0	0	0	0	0	0	0	0	0	0	0	0	0	0	0	0	0	0	1	0	0	0	0	0	0	0	0	0	0	0	0	0	0	0	0	0	0	0	0	0	0	0	0																											0.95	3.0182	1.55	5
0	0	21.74	0	0	0	0	0	0	0	0	0	0	0	0	0	0	100	100	100	100	100	100			100	0		60	60	60	60	60	60			60	0		0	0	0	0	0	0	0	0	0	0	0	0	0	0	0	0	0	0	0	0	0	0	0	0	0	0	0	0	0	0	0	0	0	0	0	0	0	0	0	0	0	0	0	0	0	0	0	0	0	0	0	0	0	0	0
0	0	76.39	0	0	0	0	0	0	0	0	0	0	0	0	0	0	167	149	191	104	147.16	147	368.382	19.1933	148.381	0.129114	78	77	67	95	53	67.84	65	111.076	10.5393	68.6376	0.153793	58	0	0	0	0	0	0	0	0	0	0	0	0	0	0	0	0	0	0	0	0	0	0	0	0	0	0	0	0	0	0	3	0	0	0	0	0	0	0	0	0	0	0	0	0	0	0	0	0	0	0	0	0	0	0	0																3.8			143	7		93					1.358	2.6727	1.71	5
0	0	52.7	0	0	0	0	0	0	0	0	0	0	0	0	0	0	140	145	171	107	140.974	140.5	163.039	12.7687	141.543	0.0899771	77.6316	80	72	104	50	78.7895	80	111.075	10.5392	79.482	0.132881	56.5789	0	0	0	0	0	0	0	0	0	0	0	0	0	0	0	0	0	0	0	0	0	0	0	0	0	0	0	0	0	0	1	0	0	0	0	0	0	0	0	0	0	0	0	0	0	0	0	0	0	0	0	0	0	0	0																											1.12	2.9839	1.46	4.96
0	0	41.45	0	0	0	0	0	0	0	0	0	0	0	0	0	0	146	115	165	100	127.887	126.5	224.757	14.9919	128.749	0.116279	70.9677	89	85	107	63	82.7258	83	107.645	10.3752	83.3635	0.124401	58.0645	0	0	0	0	0	0	0	0	0	0	0	0	0	0	0	0	0	0	0	0	0	0	0	0	0	0	0	0	0	0	0	0	0	0	0	0	0	0	0	0	0	0	0	0	0	0	0	0	0	0	0	0	0	0	0																											1.3	2.8	1.7	5.1
0	1	18.26	0	0	0	0	0	0	0	0	0	0	0	0	0	0	112	112	112	112	112	112			112	0		68	68	68	68	68	68			68	0		0	0	0	0	0	0	0	0	0	0	0	0	0	0	0	0	0	0	0	0	0	0	0	0	0	0	0	0	0	0	0	0	0	0	0	0	0	0	0	0	0	0	0	0	0	0	0	0	0	0	0	0	0	0	0
0	0	59.92	0	0	0	0	0	0	0	0	0	0	0	0	0	0	151	132	167	105	134.508	133	138.504	11.7688	135.014	0.0868195	72.3077	78	51	83	50	66.3231	65	72.0034	8.4855	66.8554	0.126954	52.3077	0	0	0	0	0	0	0	0	0	0	0	0	0	0	0	0	0	0	0	0	0	0	0	0	0	0	0	0	0	0	1	0	0	0	0	0	0	0	0	0	0	0	0	0	0	0	0	0	0	0	0	0	0	0	0																3.89			141.6	5.1		59					1.41	5.2	1.5	7.86
0	1	57.12	0	0	0	0	0	0	0	0	0	0	0	0	0	0	131	146	153	131	144.25	146.5	55.9286	7.4785	144.419	0.0484959	50	75	82	89	71	79.75	80.5	37.3571	6.112	79.9547	0.0716903	37.5	0	0	0	0	0	0	0	0	0	0	0	0	0	0	0	0	0	0	0	0	0	0	0	0	0	0	0	0	0	0	1	0	0	0	0	0	0	0	0	0	0	0	0	0	0	0	0	0	0	0	0	0	0	0	0
0	1	17.23	0	0	0	0	0	0	0	0	0	0	0	0	0	0	110	110	110	110	110	110			110	0		70	70	70	70	70	70			70	0		0	0	0	0	0	0	0	0	0	0	0	0	0	0	0	0	0	0	0	0	0	0	0	0	0	0	0	0	0	0	0	0	0	0	0	0	0	0	0	0	0	0	0	0	0	0	0	0	0	0	0	0	0	0	0
0	1	76.9	0	0	0	0	0	0	0	0	0	0	0	0	0	0	140	133	159	101	131.7	132.5	108.552	10.4189	132.105	0.0784485	81.6667	70	78	83	59	70.1	70	26.261	5.1246	70.2839	0.0724917	56.6667	0	0	0	0	0	0	0	0	0	0	0	0	0	0	0	0	0	0	0	0	0	0	0	0	0	0	0	0	0	0	3	0	0	0	0	0	0	0	0	0	0	0	0	0	0	0	0	0	0	0	0	0	0	0	0																											0.9	3.6	2.2	6.2
0	0	21.08	0	0	0	0	0	0	0	0	0	0	0	0	0	0	94	94	94	94	94	94			94	0		59	59	59	59	59	59			59	0		0	0	0	0	0	0	0	0	0	0	0	0	0	0	0	0	0	0	0	0	0	0	0	0	0	0	0	0	0	0	0	0	0	0	0	0	0	0	0	0	0	0	0	0	0	0	0	0	0	0	0	0	0	0	0
0	0	16.85	0	0	0	0	0	0	0	0	0	0	0	0	0	0	90	90	90	90	90	90			90	0		50	50	50	50	50	50			50	0		0	0	0	0	0	0	0	0	0	0	0	0	0	0	0	0	0	0	0	0	0	0	0	0	0	0	0	0	0	0	0	0	0	0	0	0	0	0	0	0	0	0	0	0	0	0	0	0	0	0	0	0	0	0	0
1	1	52.72	0	0	0	0	0	0	0	0	0	0	0	0	0	0	149	87	178	87	131.708	130	409.488	20.2358	133.222	0.152032	91.6667	100	54	119	54	86.0833	84.5	209.099	14.4603	87.2644	0.166221	81.25	0	0	0	0	0	0	0	0	0	0	0	0	0	0	0	0	0	0	0	0	0	0	0	0	0	0	0	0	0	0	1	0	0	0	0	0	0	0	0	0	0	0	0	0	0	0	0	0	0	0	0	0	0	0	0																											1.19	4.8982	1.24	6.24
1	0	80.96	0	0	0	0	0	0	0	0	0	0	0	0	0	0	128	108	147	82	113.481	114	181.336	13.4661	114.248	0.116445	81.4815	68	53	87	49	66.5926	69	78.0969	8.8372	67.1549	0.130225	66.6667	0	0	0	0	0	0	0	0	0	0	0	0	0	0	0	0	0	0	0	0	0	0	0	0	0	0	0	0	0	0	4	0	0	0	0	0	0	0	0	0	0	0	0	0	0	0	0	0	0	0	0	0	0	0	0																											0.43	1.0745	1.67	2.94
0	1	57.04	0	0	0	0	0	0	0	0	0	0	0	0	0	0	130	120	172	114	142.227	143	163.421	12.7836	142.792	0.0892808	68	70	52	91	50	71.5467	72	108.981	10.4394	72.2942	0.144934	65.3333	0	0	0	0	0	0	0	0	0	0	0	0	0	0	0	0	0	0	0	0	0	0	0	0	0	0	0	0	0	0	1	0	0	0	0	0	0	0	0	0	0	0	0	0	0	0	0	0	0	0	0	0	0	0	0																											1.19	3.6916	1.18	5.42
0	0	66.52	0	0	0	0	0	0	0	0	0	0	0	0	0	0	140	124	161	102	132.414	130	300.466	17.3339	133.505	0.128631	89.6552	72	57	84	43	65.8966	68	81.5961	9.0331	66.4916	0.134695	55.1724	0	0	0	0	0	0	0	0	0	0	0	0	0	0	0	0	0	0	0	0	0	0	0	0	0	0	0	0	0	0	2	0	0	0	0	0	0	0	0	0	0	0	0	0	0	0	0	0	0	0	0	0	0	0	0																											0.7	2.0674	1.74	4.13
0	1	17.17	0	0	0	0	0	0	0	0	0	0	0	0	0	0	100	100	100	100	100	100			100	0		70	70	70	70	70	70			70	0		0	0	0	0	0	0	0	0	0	0	0	0	0	0	0	0	0	0	0	0	0	0	0	0	0	0	0	0	0	0	0	0	0	0	0	0	0	0	0	0	0	0	0	0	0	0	0	0	0	0	0	0	0	0	0
0	1	18.58	0	0	0	0	0	0	0	0	0	0	0	0	0	0	110	120	120	110	115	115	50	7.0711	115.109	0.0434783	50	70	70	70	70	70	70	0	0	70	0	0	0	0	0	0	0	0	0	0	0	0	0	0	0	0	0	0	0	0	0	0	0	0	0	0	0	0	0	0	0	0	0	0	0	0	0	0	0	0	0	0	0	0	0	0	0	0	0	0	0	0	0	0	0	0	0
1	0	81.25	0	0	0	0	1	0	0	0	0	0	0	2017-08-18	0	0	146	136	202	100	139.312	135.5	514.472	22.682	141.118	0.161537	90.625	78	55	106	52	76.1875	78	179.679	13.4044	77.3396	0.17456	73.4375	0	0	0	0	0	0	0	0	0	0	0	0	0	0	0	0	0	0	0	0	0	0	0	0	0	0	0	0	0	0	4	0	0	0	0	0	0	0	0	0	0	0	0	0	0	0	0	0	0	0	0	0	0	0	0																											0.84	3.3429	1.39	5.12
0	0	63.5	0	0	0	0	0	0	0	0	0	0	0	0	0	0	140	104	157	91	121.554	125	257.001	16.0312	122.59	0.130868	86.1538	85	72	95	51	73.6769	74	111.41	10.5551	74.4176	0.142155	72.3077	1	0	0	0	0	1	0	0	0	0	0	0	0	0	0	0	0	0	0	0	0	0	0	0	0	0	0	0	0	0	2	0	0	0	0	0	0	0	0	0	0	0	0	0	0	0	0	0	0	0	0	0	0	0	0																											1.41	2.3627	1.56	4.96
0	1	64.78	0	0	0	0	0	0	0	0	0	0	0	0	0	0	142	121	176	112	141.65	141.5	242.002	15.5564	142.491	0.109134	82.5	106	70	110	62	85.925	88	139.311	11.803	86.7218	0.136503	70	0	0	0	0	0	1	0	0	0	0	0	0	0	0	0	0	0	0	0	0	0	0	0	1	0	0	0	0	0	0	2	0	0	0	0	0	0	0	0	0	0	0	0	0	0	0	0	0	0	0	0	0	0	0	0																											1.56	3.0311	1.3	5.05
1	0	63.93	1	0	0	0	0	0	0	2005-11-21	0	0	0	0	0	0	152	123	152	123	139.667	144	224.333	14.9778	140.201	0.0875606	66.6667	78	62	78	62	68	64	76	8.7178	68.3715	0.104677	33.3333	0	0	0	0	0	0	0	0	0	0	0	0	0	0	0	0	0	0	0	0	0	0	0	0	0	0	0	0	0	0	2	0	0	0	0	0	0	0	0	0	0	0	0	0	0	0	0	0	0	0	0	0	0	0	0																											3.4			5.73
1	0	64.89	0	0	0	0	0	0	0	0	0	0	0	0	0	0	137	133	160	109	133.033	132.5	167.413	12.9388	133.64	0.0956251	86.6667	74	68	92	60	70.6	68.5	54.5241	7.384	70.9723	0.102832	63.3333	0	0	0	0	0	0	0	0	0	0	0	0	0	0	0	0	0	0	0	0	0	0	0	0	0	0	0	0	0	0	2	0	0	0	0	0	0	0	0	0	0	0	0	0	0	0	0	0	0	0	0	0	0	0	0																											1.29	3.2091	1.62	7.65
0	0	68.31	0	0	0	0	0	0	0	0	0	0	0	0	0	0	120	123	177	114	140.382	139	182.796	13.5202	141.02	0.0954307	78.1818	62	62	90	62	76.1636	77	48.6949	6.9782	76.4769	0.0907841	63.6364	0	0	0	0	0	0	0	0	0	0	0	0	0	0	0	0	0	0	0	0	0	0	0	0	0	0	0	0	0	0	2	0	0	0	0	0	0	0	0	0	0	0	0	0	0	0	0	0	0	0	0	0	0	0	0																											0.8	3.4364	1.9	5.7
1	1	75.72	1	0	0	0	0	0	0	2004-12-15	0	0	0	0	0	0	130	119	177	119	142.3	137	448.9	21.1873	143.713	0.141251	80	66	60	93	57	72.3	71	141.122	11.8795	73.1731	0.155877	80	0	0	0	0	0	0	0	0	0	0	0	0	0	0	0	0	0	0	0	0	0	0	0	0	0	0	0	0	0	0	3	0	0	0	0	0	0	0	0	0	0	0	0	0	0	0	0	0	0	0	0	0	0	0	0
0	1	25.86	0	0	0	0	0	0	0	0	0	0	0	0	0	0	124	124	124	124	124	124			124	0		75	75	75	75	75	75			75	0		0	0	0	0	0	0	0	0	0	0	0	0	0	0	0	0	0	0	0	0	0	0	0	0	0	0	0	0	0	0	0	0	0	0	0	0	0	0	0	0	0	0	0	0	0	0	0	0	0	0	0	0	0	0	0																											1.56	3.5309	1.22	5.46
0	0	69.14	0	0	0	0	0	0	0	0	0	0	0	0	0	0	139	148	180	105	136.151	137	189.13	13.7524	136.834	0.100315	72.6027	68	81	92	59	77.0274	77	46.7492	6.8373	77.3261	0.088155	67.1233	0	1	0	0	0	0	0	0	0	0	0	0	0	0	0	0	0	0	0	0	0	0	0	0	0	0	0	0	0	0	2	0	0	0	0	0	0	0	0	0	0	0	0	0	0	0	0	0	0	0	0	0	0	0	0																											1.14	3.8347	1.55	5.91
0	0	47.01	0	0	0	0	0	0	0	0	0	0	0	0	0	0	166	133	198	127	155.087	151	260.481	16.1394	155.906	0.10293	82.6087	94	78	116	72	89.3478	89	72.4097	8.5094	89.7434	0.094198	56.5217	0	0	0	0	0	0	0	0	0	0	0	0	0	0	0	0	0	0	0	0	0	0	0	0	0	0	0	0	0	0	0	0	0	0	0	0	0	0	0	0	0	0	0	0	0	0	0	0	0	0	0	0	0	0	0																											3.02	1.9273	1.4	4.7
0	0	36.38	0	0	0	0	0	0	0	0	0	0	0	0	0	0	168	168	168	168	168	168			168	0		85	85	85	85	85	85			85	0		0	0	0	0	0	0	0	0	0	0	0	0	0	0	0	0	0	0	0	0	0	0	0	0	0	0	0	0	0	0	0	0	0	0	0	0	0	0	0	0	0	0	0	0	0	0	0	0	0	0	0	0	0	0	0																											0.57	3.0209	1.84	5.12
0	0	50.52	0	0	0	0	0	0	0	0	0	0	0	0	0	0	133	136	144	116	130.146	130	46.528	6.8211	130.321	0.0517683	51.2195	82	71	90	65	78.122	78	21.7598	4.6647	78.2577	0.0589783	34.1463	0	0	0	0	0	0	0	0	0	0	0	0	0	0	0	0	0	0	0	0	0	0	0	0	0	0	0	0	0	0	1	0	0	0	0	0	0	0	0	0	0	0	0	0	0	0	0	0	0	0	0	0	0	0	0																											1.1	3.59	2	6.09
1	1	69.59	0	1	0	0	0	1	0	0	2004-08-18	0	0	0	2004-08-18	0	135	133	142	133	136.667	135	22.3333	4.7258	136.721	0.0282337	66.6667	87	81	87	81	83	81	12	3.4641	83.0482	0.0340774	33.3333	0	0	0	0	0	0	0	0	0	0	0	0	0	0	0	0	0	0	0	0	0	0	0	0	0	0	0	0	0	0	2	0	0	0	0	0	0	0	0	0	0	0	0	0	0	0	0	0	0	0	0	0	0	0	0																3.95			137	7.6		122
0	0	55.41	0	0	0	0	0	0	0	0	0	0	0	0	0	0	165	135	165	119	140.435	140	68.3154	8.2653	140.675	0.0583783	61.2903	70	74	84	59	71.3871	70.5	32.8969	5.7356	71.6134	0.0796942	59.6774	0	0	0	0	0	0	0	0	0	0	0	0	0	0	0	0	0	0	0	0	0	0	0	0	0	0	0	0	0	0	1	0	0	0	0	0	0	0	0	0	0	0	0	0	0	0	0	0	0	0	0	0	0	0	0																											0.9	3.5309	1.36	5.3
0	1	54.54	0	0	0	0	0	0	0	0	0	0	0	0	0	0	138	120	140	98	114.533	114	112.754	10.6186	115.014	0.0916759	55.5556	76	70	80	44	66.7556	67	54.6434	7.3921	67.1545	0.109497	60	1	0	0	0	0	0	0	0	0	0	0	1	0	0	0	0	0	0	0	1	0	0	0	1	0	0	0	0	0	0	2	0	0	0	0	0	0	0	0	0	0	0	0	0	0	0	0	0	0	0	0	0	0	0	0																											2.2	2.5991	1.06	4.5
0	0	58.83	0	0	0	0	1	0	0	0	0	0	0	2017-07-11	0	0	136	127	167	102	132.839	132	178.646	13.3659	133.498	0.0997144	80.3571	74	47	84	47	64.375	65	70.8932	8.4198	64.9135	0.12962	60.7143	0	0	0	0	0	0	0	0	0	0	0	0	0	0	0	0	0	0	0	0	0	0	0	0	0	0	0	0	0	0	1	0	0	0	0	0	0	0	0	0	0	0	0	0	0	0	0	0	0	0	0	0	0	0	0																											0.75	3.1691	1.56	4.16
1	0	70.78	0	0	0	0	0	0	0	0	0	0	0	0	0	0	162	147	174	128	146.654	144	174.155	13.1968	147.224	0.0882385	61.5385	76	72	93	60	70.0769	68.5	54.3138	7.3698	70.4486	0.103125	34.6154	1	0	0	0	0	1	0	0	1	0	0	0	0	0	0	0	0	0	0	0	0	0	0	1	0	0	0	0	0	0	3	0	0	0	0	0	0	0	0	0	0	0	0	0	0	0	0	0	0	0	0	0	0	0	0																3.9			142.2	5.7		78					2.22	4.33	1.42	6.7
0	1	53.46	0	0	0	0	0	0	0	0	0	0	0	0	0	0	144	156	156	114	134.452	134	83.6943	9.1485	134.757	0.0674918	66.129	80	76	87	50	70.5484	71	43.6943	6.6102	70.8524	0.0929383	66.129	0	0	0	0	0	0	0	0	0	0	0	0	0	0	0	0	0	0	0	0	0	0	0	0	0	0	0	0	0	0	1	0	0	0	0	0	0	0	0	0	0	0	0	0	0	0	0	0	0	0	0	0	0	0	0																											0.696	3.8236	1.31	5.45
0	1	50.98	0	0	0	0	0	0	0	0	0	0	0	0	0	0	118	118	130	118	122.818	122	16.9636	4.1187	122.881	0.0319743	36.3636	72	68	82	68	75.8182	77	17.9636	4.2384	75.9258	0.0533	18.1818	0	0	0	0	0	0	0	0	0	0	0	0	0	0	0	0	0	0	0	0	0	0	0	0	0	0	0	0	0	0	1	0	0	0	0	0	0	0	0	0	0	0	0	0	0	0	0	0	0	0	0	0	0	0	0																3.67			131.7	6.1		87					0.61	2.2527	1.35	3.88
0	1	39.03	0	0	0	0	0	0	0	0	0	0	0	0	0	0	139	139	139	139	139	139			139	0		79	79	79	79	79	79			79	0		0	0	0	0	0	0	0	0	0	0	0	0	0	0	0	0	0	0	0	0	0	0	0	0	0	0	0	0	0	0	0	0	0	0	0	0	0	0	0	0	0	0	0	0	0	0	0	0	0	0	0	0	0	0	0
0	0	54.97	0	0	0	0	0	0	0	0	0	0	0	0	0	0	129	110	158	110	132.605	134	116.029	10.7717	133.031	0.0801552	81.5789	84	61	95	61	77.4474	78.5	68.7404	8.291	77.8783	0.105635	68.4211	0	0	0	0	0	0	0	0	0	0	0	0	0	0	0	0	0	0	0	0	0	0	0	0	0	0	0	0	0	0	1	0	0	0	0	0	0	0	0	0	0	0	0	0	0	0	0	0	0	0	0	0	0	0	0																											0.62	3.3982	1.52	5.2
0	0	55.95	0	0	0	0	0	0	0	0	0	0	0	0	0	0	154	141	154	138	143	140	55.3333	7.4386	143.145	0.0450493	25	82	70	82	70	75.5	75	25	5	75.6241	0.0573527	25	0	0	0	0	0	0	0	0	0	0	0	0	0	0	0	0	0	0	0	0	0	0	0	0	0	0	0	0	0	0	1	0	0	0	0	0	0	0	0	0	0	0	0	0	0	0	0	0	0	0	0	0	0	0	0																											0.66	3.0622	1.77	4.52
0	1	54.91	0	0	0	0	0	0	0	0	0	0	0	0	0	0	120	130	168	106	135.449	134	200.544	14.1614	136.172	0.103479	69.3878	84	58	97	55	76.4286	77	71.875	8.4779	76.8878	0.109788	44.898	0	0	0	0	0	0	0	0	0	0	0	0	0	0	0	0	0	0	0	0	0	0	0	0	0	0	0	0	0	0	1	0	0	0	0	0	0	0	0	0	0	0	0	0	0	0	0	0	0	0	0	0	0	0	0																											2.13	3.8984	1.17	6.05
0	0	60.23	0	0	0	0	0	0	0	0	0	0	0	0	0	0	113	131	144	100	121.83	122	137.623	11.7313	122.381	0.0952624	68.0851	70	62	90	61	75.3404	75	80.5772	8.9765	75.862	0.117871	61.7021	0	0	0	0	0	0	0	0	0	0	0	0	0	0	0	0	0	0	0	0	0	0	0	0	0	0	0	0	0	0	2	0	0	0	0	0	0	0	0	0	0	0	0	0	0	0	0	0	0	0	0	0	0	0	0																											1.36	3.4409	1.2	7.17
1	0	65.9	0	1	0	0	0	1	0	0	2009-05-25	0	0	0	2009-05-25	0	153	147	160	106	138.5	142	227.38	15.0791	139.287	0.10676	80.7692	76	77	89	59	71.8846	71	55.6262	7.4583	72.2557	0.101739	53.8462	0	0	0	0	0	0	0	1	0	0	0	0	0	0	0	0	0	0	0	0	0	0	0	0	0	0	0	0	0	0	2	0	0	0	0	0	0	0	0	0	0	0	0	0	0	0	0	0	0	0	0	0	0	0	0																4.9			140	6.1		69					1.97	2.1391	1.25	4.73
0	1	48.2	0	0	0	0	0	0	0	0	0	0	0	0	0	0	125	149	159	120	140.957	142	82.1344	9.0628	141.235	0.0628818	56.5217	88	89	97	79	89.3478	89	19.419	4.4067	89.4517	0.0482366	47.8261	0	0	0	0	0	0	0	0	0	0	0	0	0	0	0	0	0	0	0	0	0	0	0	0	0	0	0	0	0	0	0	0	0	0	0	0	0	0	0	0	0	0	0	0	0	0	0	0	0	0	0	0	0	0	0																											1.55	2.7555	0.89	4.35
1	1	73.43	0	0	0	0	0	0	0	0	0	0	0	0	0	0	140	140	140	140	140	140			140	0		80	80	80	80	80	80			80	0		0	0	0	0	0	0	0	0	0	0	0	0	0	0	0	0	0	0	0	0	0	0	0	0	0	0	0	0	0	0	3	0	0	0	0	0	0	0	0	0	0	0	0	0	0	0	0	0	0	0	0	0	0	0	0																											1	3.6441	1	4.6
0	0	20.46	0	0	0	0	0	0	0	0	0	0	0	0	0	0	140	140	140	140	140	140			140	0		80	80	80	80	80	80			80	0		0	0	0	0	0	0	0	0	0	0	0	0	0	0	0	0	0	0	0	0	0	0	0	0	0	0	0	0	0	0	0	0	0	0	0	0	0	0	0	0	0	0	0	0	0	0	0	0	0	0	0	0	0	0	0
0	1	49.43	0	0	0	0	0	0	0	0	0	0	0	0	0	0	145	124	145	120	131.2	130	100.7	10.0349	131.507	0.068411	80	90	69	90	69	77.4	75	62.3	7.893	77.7213	0.0912112	60	0	0	0	0	0	0	0	0	0	0	0	0	0	0	0	0	0	0	0	0	0	0	0	0	0	0	0	0	0	0	0	0	0	0	0	0	0	0	0	0	0	0	0	0	0	0	0	0	0	0	0	0	0	0	0																											1.54	2.4303	1.01	4.15
0	1	52.97	0	0	0	0	0	0	0	0	0	0	0	0	0	0	126	123	159	113	133.323	134	92.7467	9.6305	133.664	0.0716497	74.1935	78	70	95	60	83.6774	84.5	46.2221	6.7987	83.9487	0.0805908	66.129	0	0	0	0	0	1	0	0	0	0	0	0	0	0	0	0	0	0	0	0	0	0	0	0	0	0	0	0	0	0	1	0	0	0	0	0	0	0	0	0	0	0	0	0	0	0	0	0	0	0	0	0	0	0	0																											1.26	3.82	1.3	5.26
0	1	41.12	0	0	0	0	0	0	0	0	0	0	0	0	0	0	142	151	167	122	143.513	141	146.73	12.1132	144.01	0.083316	69.2308	87	95	106	73	87.4103	88	52.7746	7.2646	87.7039	0.082037	51.2821	0	1	0	0	0	1	0	0	0	0	0	0	0	0	0	0	0	0	0	0	0	0	0	0	0	0	0	0	0	0	0	0	0	0	0	0	0	0	0	0	0	0	0	0	0	0	0	0	0	0	0	0	0	0	0																											1.07	2.9391	1.14	4.55
0	0	70.82	0	0	0	0	0	0	0	0	0	0	0	0	0	0	170	139	170	114	141.101	141	167.24	12.9321	141.684	0.0909846	76.8116	80	57	96	47	70.5072	71	123.695	11.1218	71.3665	0.156593	60.8696	0	0	0	0	0	0	0	0	0	0	0	0	0	0	0	0	0	0	0	0	0	0	0	0	0	0	0	0	0	0	3	0	0	0	0	0	0	0	0	0	0	0	0	0	0	0	0	0	0	0	0	0	0	0	0																											1.52	4.2495	1.12	6.07
0	0	40.94	0	0	0	0	0	0	0	0	0	0	0	0	0	0	129	140	159	114	138.72	138	116.206	10.7799	139.13	0.0769286	70	74	81	91	65	76.4	77	41.2653	6.4238	76.6642	0.0832362	52	0	0	0	0	0	0	0	0	0	0	0	0	0	0	0	0	0	0	0	0	0	0	0	0	0	0	0	0	0	0	0	0	0	0	0	0	0	0	0	0	0	0	0	0	0	0	0	0	0	0	0	0	0	0	0																											4.42		1.1	3.44
0	0	46.26	0	0	0	0	0	0	0	0	0	0	0	0	0	0	140	140	140	140	140	140			140	0		74	74	74	74	74	74			74	0		0	0	0	0	0	0	0	0	0	0	0	0	0	0	0	0	0	0	0	0	0	0	0	0	0	0	0	0	0	0	0	0	0	0	0	0	0	0	0	0	0	0	0	0	0	0	0	0	0	0	0	0	0	0	0
0	0	37.11	0	0	0	0	0	0	0	0	0	0	0	0	0	0	132	114	147	86	118.607	117	151.743	12.3184	119.234	0.103004	72.1311	87	72	92	62	76.1639	75	48.606	6.9718	76.4771	0.0907834	52.459	0	0	0	0	0	0	0	0	0	0	0	0	0	0	0	0	0	0	0	0	0	0	0	0	0	0	0	0	0	0	0	0	0	0	0	0	0	0	0	0	0	0	0	0	0	0	0	0	0	0	0	0	0	0	0																											2.3	3.2	1	5.2
0	0	59.91	0	0	0	0	0	0	0	0	0	0	0	0	0	0	140	110	180	90	129.57	127	267.197	16.3462	130.584	0.125356	81.0127	85	58	100	58	76.6709	77	68.7621	8.2923	77.1124	0.107468	65.8228	0	0	0	0	0	0	0	0	0	0	0	0	0	0	0	0	0	0	0	0	0	0	0	0	0	0	0	0	0	0	1	0	0	0	0	0	0	0	0	0	0	0	0	0	0	0	0	0	0	0	0	0	0	0	0																											1.21	2.9924	1.3	4.85
0	1	44.23	0	0	0	0	0	0	0	0	0	0	0	0	0	0	144	137	144	117	130.222	128	90.6944	9.5234	130.531	0.0689492	55.5556	84	85	93	74	82.6667	84	36	6	82.86	0.0684297	55.5556	0	0	0	0	0	0	0	0	0	0	0	0	0	0	0	0	0	0	0	0	0	0	0	0	0	0	0	0	0	0	0	0	0	0	0	0	0	0	0	0	0	0	0	0	0	0	0	0	0	0	0	0	0	0	0																											1.04	2.4807	1.42	4.38
0	0	53.46	0	0	0	0	0	0	0	0	0	0	0	0	0	0	100	135	165	100	132.418	132	104.692	10.2319	132.806	0.0765641	63.6364	60	82	100	60	80.0727	81	40.5872	6.3708	80.3212	0.0788362	52.7273	0	0	0	0	0	0	0	0	0	0	0	0	0	0	0	0	0	0	0	0	0	0	0	0	0	0	0	0	0	0	1	0	0	0	0	0	0	0	0	0	0	0	0	0	0	0	0	0	0	0	0	0	0	0	0																											0.95	2.6864	1.85	5.2
0	0	51.49	0	0	0	0	0	0	0	0	0	0	0	0	0	0	142	137	155	122	138.552	138	67.8276	8.2358	138.788	0.0584079	65.5172	83	77	93	77	85.1034	84	17.3818	4.1691	85.202	0.0481371	48.2759	0	0	0	0	0	0	0	0	0	0	0	0	0	0	0	0	0	0	0	0	0	0	0	0	0	0	0	0	0	0	1	0	0	0	0	0	0	0	0	0	0	0	0	0	0	0	0	0	0	0	0	0	0	0	0																											1.01	1.8509	1.66	3.97
0	1	72.69	0	0	0	0	0	0	0	0	0	0	0	0	0	0	117	134	141	108	123.5	122	105.595	10.276	123.907	0.0812931	68.1818	61	70	77	56	68.8636	69	35.171	5.9305	69.107	0.0841396	68.1818	0	0	0	0	0	0	0	0	0	0	0	0	0	0	0	0	0	0	0	0	0	0	0	0	0	0	0	0	0	0	3	0	0	0	0	0	0	0	0	0	0	0	0	0	0	0	0	0	0	0	0	0	0	0	0																											0.6	3.3073	1.73	5.31
0	0	61.4	0	0	0	0	0	0	0	0	0	0	0	0	0	0	138	149	190	114	141.593	141	259.142	16.0979	142.49	0.112723	74.5763	67	78	97	49	71.3729	70	125.548	11.2048	72.2323	0.155654	59.322	0	0	0	0	0	0	0	0	0	0	0	0	0	0	0	0	0	0	0	0	0	0	0	0	0	0	0	0	0	0	2	0	0	0	0	0	0	0	0	0	0	0	0	0	0	0	0	0	0	0	0	0	0	0	0																											1.1	3.4231	1.08	5.01
1	0	76.38	0	0	0	0	0	0	0	0	0	0	0	0	0	0	129	164	179	129	157.333	159	268.267	16.3788	158.042	0.0950325	66.6667	71	77	77	47	65.5	69.5	116.7	10.8028	66.2382	0.150558	66.6667	0	0	0	0	0	0	1	0	0	0	0	0	0	0	0	0	0	0	0	0	0	0	0	0	0	0	0	0	0	0	3	0	0	0	0	0	0	0	0	0	0	0	0	0	0	0	0	0	0	0	0	0	0	0	0																4.4			139	5.6		84					0.86	2.3027	1.38	5.5
0	1	54.2	0	0	0	0	0	0	0	0	0	0	0	0	0	0	114	114	133	94	113.717	113	66.3421	8.1451	114.003	0.0710266	70	67	60	79	52	67.95	69	34.3534	5.8612	68.1981	0.0855354	53.3333	0	0	0	0	0	0	0	0	0	0	0	0	0	0	0	0	0	0	0	0	0	0	0	0	0	0	0	0	0	0	1	0	0	0	0	0	0	0	0	0	0	0	0	0	0	0	0	0	0	0	0	0	0	0	0																											0.79	3.3259	1.8	5.49
1	0	73.75	1	0	0	0	0	0	0	2006-06-18	0	0	0	0	0	0	132	112	142	106	124.778	126	116.694	10.8025	125.193	0.0816228	55.5556	70	61	75	54	63.2222	61	43.6944	6.6102	63.5286	0.0985751	66.6667	0	0	0	0	0	0	0	0	0	0	0	0	0	0	0	0	0	0	0	0	0	0	0	0	0	0	0	0	0	0	3	0	0	0	0	0	0	0	0	0	0	0	0	0	0	0	0	0	0	0	0	0	0	0	0
0	0	65.69	0	0	0	0	0	0	0	0	0	0	0	0	0	0	173	139	191	101	137.484	135	260.857	16.1511	138.415	0.116554	82.8125	83	68	112	56	72.9844	71.5	99.1585	9.9578	73.65	0.135368	59.375	0	0	0	0	0	0	0	0	0	0	0	0	0	0	0	0	0	0	0	0	0	0	0	0	0	0	0	0	0	0	2	0	0	0	0	0	0	0	0	0	0	0	0	0	0	0	0	0	0	0	0	0	0	0	0																											0.749	3.1595	1.14	4.64
0	1	15.27	0	0	0	0	0	0	0	0	0	0	0	0	0	0	129	129	129	129	129	129			129	0		66	66	66	66	66	66			66	0		0	0	0	0	0	0	0	0	0	0	0	0	0	0	0	0	0	0	0	0	0	0	0	0	0	0	0	0	0	0	0	0	0	0	0	0	0	0	0	0	0	0	0	0	0	0	0	0	0	0	0	0	0	0	0
0	0	57.22	0	0	0	0	0	0	0	0	0	0	0	0	0	0	108	105	138	93	114.371	114	88.5847	9.4119	114.752	0.0817029	70	66	59	82	56	68.2571	68	47.3242	6.8793	68.598	0.100062	68.5714	0	0	0	0	0	0	0	0	0	0	0	0	0	0	0	0	0	0	0	0	0	0	0	0	0	0	0	0	0	0	1	0	0	0	0	0	0	0	0	0	0	0	0	0	0	0	0	0	0	0	0	0	0	0	0																											3.55	4.2141	1.46	7.31
1	1	77.55	0	0	0	0	0	0	0	0	0	0	0	0	0	0	137	138	168	118	142.882	142	182.735	13.518	143.483	0.0917842	76.4706	90	77	97	69	81.8235	80	52.9044	7.2735	82.1272	0.0862389	58.8235	0	0	0	0	0	0	0	0	0	0	0	0	0	0	0	0	0	0	0	0	0	0	0	0	0	0	0	0	0	0	3	0	0	0	0	0	0	0	0	0	0	0	0	0	0	0	0	0	0	0	0	0	0	0	0																											0.96	2.5536	1.91	4.9
0	1	56.47	0	0	0	0	0	0	0	0	0	0	0	0	0	0	131	133	133	117	125.25	125.5	62.9167	7.932	125.438	0.0548448	50	80	78	80	68	76.5	79	33	5.7446	76.6616	0.0650319	50	0	0	0	0	0	0	0	0	0	0	0	0	0	0	0	0	0	0	0	0	0	0	0	0	0	0	0	0	0	0	1	0	0	0	0	0	0	0	0	0	0	0	0	0	0	0	0	0	0	0	0	0	0	0	0
0	1	77.81	0	0	0	0	0	0	0	0	0	0	0	0	0	0	153	128	180	101	132.386	133	240.563	15.5101	133.276	0.116126	80.7018	71	76	90	48	64.5614	64	79.8935	8.9383	65.1665	0.137227	64.9123	0	0	0	0	0	0	0	0	0	0	0	0	0	0	0	0	0	0	0	0	0	0	0	0	0	0	0	0	0	0	3	0	0	0	0	0	0	0	0	0	0	0	0	0	0	0	0	0	0	0	0	0	0	0	0																											1.4	2.8248	1.3	4.77
1	0	69.53	0	0	0	0	0	0	0	0	0	0	0	0	0	0	106	103	172	92	125.579	122	479.98	21.9084	127.426	0.172149	78.9474	77	68	106	62	78.2105	77	126.927	11.2662	78.9967	0.142142	73.6842	0	1	0	0	0	0	0	0	0	0	0	0	0	0	0	0	0	0	0	0	0	0	0	0	0	0	0	0	0	0	2	0	0	0	0	0	0	0	0	0	0	0	0	0	0	0	0	0	0	0	0	0	0	0	0																4.32			141.1	5		82					3.75		1.04	5.69
0	0	46.88	0	0	0	0	0	0	0	0	0	0	0	0	0	0	143	132	168	105	132.958	132	242.551	15.5741	133.849	0.115908	77.0833	64	68	86	57	72.1458	72.5	45.1485	6.7193	72.4516	0.0921592	66.6667	0	0	0	0	0	0	0	0	0	0	0	0	0	0	0	0	0	0	0	0	0	0	0	0	0	0	0	0	0	0	0	0	0	0	0	0	0	0	0	0	0	0	0	0	0	0	0	0	0	0	0	0	0	0	0																											1.4	3.1	1.2	4.9
0	1	41.6	0	0	0	0	0	0	0	0	0	0	0	0	0	0	124	107	125	106	117	117	57.4286	7.5782	117.215	0.0605874	50	78	74	91	74	79.75	78.5	37.6429	6.1354	79.9562	0.0719639	62.5	0	0	0	0	0	0	0	0	0	0	0	0	0	0	0	0	0	0	0	0	0	0	0	0	0	0	0	0	0	0	0	0	0	0	0	0	0	0	0	0	0	0	0	0	0	0	0	0	0	0	0	0	0	0	0																											1.1	1.2	1.8	3.5
0	1	52.16	0	0	0	0	0	0	0	0	0	0	0	0	0	0	142	122	199	122	144.286	144	324.286	18.0079	145.365	0.122559	67.8571	75	63	83	58	67.7857	66.5	45.3598	6.735	68.1076	0.0975664	46.4286	0	0	0	0	0	0	0	0	0	0	0	0	0	0	0	0	0	0	0	0	0	0	0	0	0	0	0	0	0	0	1	0	0	0	0	0	0	0	0	0	0	0	0	0	0	0	0	0	0	0	0	0	0	0	0																											2	3.8	1.1	5.8
0	1	63.87	0	0	0	0	0	0	0	0	0	0	0	0	0	0	135	129	164	115	136.692	135	105.685	10.2803	137.072	0.074627	70.7692	66	60	88	52	74.6	75	39.2437	6.2645	74.8585	0.0833258	52.3077	0	0	0	0	0	0	0	0	0	0	0	0	0	0	0	0	0	0	0	0	0	0	0	0	0	0	0	0	0	0	2	0	0	0	0	0	0	0	0	0	0	0	0	0	0	0	0	0	0	0	0	0	0	0	0																											1.7	3	1	4.8
1	0	65.04	0	0	0	0	0	0	0	0	0	0	0	0	0	0	115	109	140	94	111.821	112.5	90.4039	9.5081	112.218	0.0842667	71.4286	67	61	80	52	64.1607	62.5	47.1919	6.8696	64.5209	0.106109	53.5714	0	0	0	0	0	0	0	0	0	0	0	0	0	0	0	0	0	0	0	0	0	0	0	0	0	0	0	0	0	0	2	0	0	0	0	0	0	0	0	0	0	0	0	0	0	0	0	0	0	0	0	0	0	0	0																4.7			141	4.5		75					1.52	2.45	1.69	5.16
0	1	49.7	0	0	0	0	0	0	0	0	0	0	0	0	0	0	111	114	149	106	127.25	127.5	121.377	11.0171	127.718	0.0858541	71.6667	73	67	94	62	80.5333	81.5	52.0836	7.2169	80.8507	0.0888639	58.3333	0	0	0	0	0	0	0	0	0	0	0	0	0	0	0	0	0	0	0	0	0	0	0	0	0	0	0	0	0	0	0	0	0	0	0	0	0	0	0	0	0	0	0	0	0	0	0	0	0	0	0	0	0	0	0																											1.56	3.5511	0.84	5.11
1	0	69.75	0	0	0	0	0	0	0	0	0	0	0	0	0	0	141	141	141	141	141	141			141	0		75	75	75	75	75	75			75	0		0	1	0	0	0	1	0	0	1	0	0	0	0	0	0	0	0	0	0	0	0	0	0	0	0	0	0	0	0	0	3	0	0	0	0	0	0	0	0	0	0	0	0	0	0	0	0	0	0	0	0	0	0	0	0																3.65			137.4	8		119					1.9		1.29	4.96
1	0	87.04	0	0	0	0	0	0	0	0	0	0	0	0	0	0	160	160	160	160	160	160			160	0		80	80	80	80	80	80			80	0		0	0	0	0	0	0	0	0	0	0	0	0	0	0	0	0	0	0	0	0	0	0	0	0	0	0	0	0	0	0	4	0	0	0	0	0	0	0	0	0	0	0	0	0	0	0	0	0	0	0	0	0	0	0	0
1	1	74.33	1	0	0	0	0	0	0	2007-04-20	0	0	0	0	0	0	132	116	132	116	124	124	128	11.3137	124.258	0.0645161	50	71	64	71	64	67.5	67.5	24.5	4.9497	67.5907	0.0518519	50	0	0	0	0	0	0	0	0	0	0	0	0	0	0	0	0	0	0	0	0	0	0	0	0	0	0	0	0	0	0	3	0	0	0	0	0	0	0	0	0	0	0	0	0	0	0	0	0	0	0	0	0	0	0	0																											1.25	2.3309	0.93	5
0	1	59.46	0	0	0	0	0	0	0	0	0	0	0	0	0	0	170	122	200	112	146.162	145.5	260.884	16.1519	147.038	0.109691	85.2941	96	69	113	65	85.9706	86	71.223	8.4394	86.3778	0.0974413	58.8235	0	0	0	0	0	0	0	0	0	0	0	0	0	0	0	0	0	0	0	0	0	0	0	0	0	0	0	0	0	0	1	0	0	0	0	0	0	0	0	0	0	0	0	0	0	0	0	0	0	0	0	0	0	0	0																											10.28	2.28	0.88	6.82
0	0	53.55	0	0	0	0	0	0	0	0	0	0	0	0	0	0	147	139	151	116	131.409	131.5	87.0152	9.3282	131.725	0.0693538	63.6364	71	63	75	50	65.0909	67.5	49.3247	7.0232	65.4516	0.105417	50	0	0	0	0	0	0	0	0	0	0	0	0	0	0	0	0	0	0	0	0	0	0	0	0	0	0	0	0	0	0	1	0	0	0	0	0	0	0	0	0	0	0	0	0	0	0	0	0	0	0	0	0	0	0	0																											0.64	4.4618	1.25	5.8
0	0	67.81	0	0	0	0	0	0	0	0	0	0	0	0	0	0	153	132	194	114	144.258	142	234.717	15.3205	145.057	0.105395	77.2727	79	64	102	59	81.3333	80	99.7641	9.9882	81.9351	0.121872	68.1818	0	0	0	0	0	0	0	0	0	0	0	0	0	0	0	0	0	0	0	0	0	0	0	0	0	0	0	0	0	0	2	0	0	0	0	0	0	0	0	0	0	0	0	0	0	0	0	0	0	0	0	0	0	0	0																											1	3.4992	1.46	5.42
1	1	65.92	1	1	0	0	0	0	0	2012-09-05	2014-11-07	0	0	0	0	0	149	116	167	101	130.354	129	157.382	12.5452	130.944	0.0952317	79.1667	89	61	89	55	74.4583	75	67.3174	8.2047	74.8997	0.109038	52.0833	0	0	0	0	0	1	0	0	0	0	0	0	0	0	0	0	0	0	0	0	0	0	0	0	0	0	0	0	0	0	2	0	0	0	0	0	0	0	0	0	0	0	0	0	0	0	0	0	0	0	0	0	0	0	0																											1.8	3.3	1.1	5.2
0	0	50.51	0	0	0	0	0	0	0	0	0	0	0	0	0	0	136	138	138	136	137	137	2	1.4142	137.004	0.00729927	0	74	78	78	74	76	76	8	2.8284	76.0263	0.0263158	0	0	0	0	0	0	0	0	0	0	0	0	0	0	0	0	0	0	0	0	0	0	0	0	0	0	0	0	0	0	0	1	0	0	0	0	0	0	0	0	0	0	0	0	0	0	0	0	0	0	0	0	0	0	0	0
0	1	55.57	0	0	0	0	0	0	0	0	0	0	0	0	0	0	134	140	159	110	133.469	134	65.6772	8.1041	133.712	0.0603433	65.4321	76	71	93	70	81.1852	81	26.6528	5.1626	81.3471	0.0631971	51.8519	0	0	0	0	0	0	0	0	0	0	0	0	0	0	0	0	0	0	0	0	0	0	0	0	0	0	0	0	0	0	1	0	0	0	0	0	0	0	0	0	0	0	0	0	0	0	0	0	0	0	0	0	0	0	0																											2.12	4.303	1.05	6.33
0	1	50.76	0	0	0	0	0	0	0	0	0	0	0	0	0	0	166	65	170	65	134.431	135	305.407	17.4759	135.543	0.128874	77.5862	93	41	94	41	74.5172	74	104.43	10.2191	75.2027	0.13595	74.1379	0	0	0	0	0	0	0	0	0	0	0	0	0	0	0	0	0	0	0	0	0	0	0	0	0	0	0	0	0	0	1	0	0	0	0	0	0	0	0	0	0	0	0	0	0	0	0	0	0	0	0	0	0	0	0																											2.58	2.1	1.3	6
1	1	69.71	0	0	0	0	0	0	0	0	0	0	0	0	0	0	156	108	190	94	130.214	127.5	475.08	21.7963	131.994	0.165887	85.7143	85	47	102	47	70.5	71	150.8	12.2801	71.5427	0.172623	67.8571	0	0	0	0	0	0	0	0	0	0	0	0	0	0	0	0	0	0	0	0	0	0	0	0	0	0	0	0	0	0	2	0	0	0	0	0	0	0	0	0	0	0	0	0	0	0	0	0	0	0	0	0	0	0	0																											2.74	3.2573	1.05	5.57
1	0	55.2	0	0	0	0	0	0	0	0	0	0	0	0	0	0	140	123	146	98	122.679	122.5	132.986	11.5319	123.21	0.0931582	75	80	82	96	65	78.6429	78	44.0156	6.6344	78.9172	0.0836048	60.7143	0	0	0	0	0	1	0	0	0	0	0	0	0	0	0	0	0	0	0	0	0	0	0	0	0	0	0	0	0	0	1	0	0	0	0	0	0	0	0	0	0	0	0	0	0	0	0	0	0	0	0	0	0	0	0																											1.45	2.8718	1.6	5.14
0	1	56.38	0	0	0	0	0	0	0	0	0	0	0	0	0	0	132	134	175	132	149.267	151	211.209	14.533	149.925	0.0940616	73.3333	82	78	92	75	83.0667	82	18.4952	4.3006	83.1705	0.0500175	53.3333	0	0	0	0	0	0	0	0	0	0	0	0	0	0	0	0	0	0	0	0	0	0	0	0	0	0	0	0	0	0	1	0	0	0	0	0	0	0	0	0	0	0	0	0	0	0	0	0	0	0	0	0	0	0	0																											2.076	2.2414	1.334	4.519
0	0	27.12	0	0	0	0	0	0	0	0	0	0	0	0	0	0	101	101	101	101	101	101			101	0		62	62	62	62	62	62			62	0		0	1	0	0	0	0	0	0	0	0	0	0	0	0	0	0	0	0	0	0	0	0	0	0	0	0	0	0	0	0	0	0	0	0	0	0	0	0	0	0	0	0	0	0	0	0	0	0	0	0	0	0	0	0	0																											1.03	2.5553	1.81	4.84
1	1	71.81	0	0	0	0	0	0	0	0	0	0	0	0	0	0	137	143	154	111	136.4	137	249.8	15.8051	137.131	0.10364	60	73	75	81	60	71	73	66.5	8.1548	71.3737	0.10273	80	0	0	0	0	0	0	0	0	0	0	0	0	0	0	0	0	0	0	0	0	0	0	0	0	0	0	0	0	0	0	3	0	0	0	0	0	0	0	0	0	0	0	0	0	0	0	0	0	0	0	0	0	0	0	0
0	1	46.55	0	0	0	0	0	0	0	0	0	0	0	0	0	0	146	130	168	97	126.349	127	212.231	14.5681	127.173	0.114382	73.0159	87	66	98	63	75.8254	76	53.5658	7.3189	76.1722	0.0957535	60.3175	0	0	0	0	0	0	0	0	0	0	0	0	0	0	0	0	0	0	0	0	0	0	0	0	0	0	0	0	0	0	0	0	0	0	0	0	0	0	0	0	0	0	0	0	0	0	0	0	0	0	0	0	0	0	0																											1.58	2.8918	0.99	4.6
0	1	28.46	0	0	0	0	0	0	0	0	0	0	0	0	0	0	100	100	100	100	100	100			100	0		67	67	67	67	67	67			67	0		0	0	0	0	0	0	0	0	0	0	0	0	0	0	0	0	0	0	0	0	0	0	0	0	0	0	0	0	0	0	0	0	0	0	0	0	0	0	0	0	0	0	0	0	0	0	0	0	0	0	0	0	0	0	0
0	1	59.29	0	0	0	0	0	0	0	0	0	0	0	0	0	0	144	120	185	113	143.357	139	343.761	18.5408	144.53	0.128173	73.2143	67	73	96	57	75.9464	76	70.488	8.3957	76.4008	0.109556	39.2857	0	0	0	0	0	0	0	0	0	0	0	0	0	0	0	0	0	0	0	0	0	0	0	0	0	0	0	0	0	0	1	0	0	0	0	0	0	0	0	0	0	0	0	0	0	0	0	0	0	0	0	0	0	0	0																											2.2	1.6	0.6	3.2
1	0	67.54	0	0	0	0	0	0	0	0	0	0	0	0	0	0	163	120	163	95	125.182	126.5	281.299	16.772	126.25	0.1309	86.3636	90	65	90	50	67.3636	69	81.0996	9.0055	67.9358	0.130612	81.8182	0	0	0	0	0	0	0	0	0	0	0	0	0	0	0	0	0	0	0	0	0	0	0	0	0	0	0	0	0	0	2	0	0	0	0	0	0	0	0	0	0	0	0	0	0	0	0	0	0	0	0	0	0	0	0																4.79			139	5.8		75					1.84	3.3373	1.54	5.21
0	1	44.84	0	0	0	0	0	0	0	0	0	0	0	0	0	0	152	133	183	98	131.732	131	271.384	16.4737	132.745	0.12429	75.6098	93	69	98	52	75.6829	75.5	114.491	10.7	76.4264	0.140515	63.4146	0	0	0	0	0	0	0	0	0	0	0	0	0	0	0	0	0	0	0	0	0	0	0	0	0	0	0	0	0	0	0	0	0	0	0	0	0	0	0	0	0	0	0	0	0	0	0	0	0	0	0	0	0	0	0																											2.3	4.2082	1.1	6.25
1	1	66.46	0	0	0	0	0	0	0	0	0	0	0	0	0	0	158	132	170	98	137.227	137	257.594	16.0497	138.149	0.116068	72.7273	85	62	89	50	69.6818	70	69.2972	8.3245	70.1698	0.118556	62.1212	0	0	0	0	0	0	0	0	0	0	0	0	0	0	0	0	0	0	0	0	0	0	0	0	0	0	0	0	0	0	2	0	0	0	0	0	0	0	0	0	0	0	0	0	0	0	0	0	0	0	0	0	0	0	0																											1.24	2.6586	0.8	4.03
0	1	67.51	0	0	0	0	0	0	0	0	0	0	0	0	0	0	130	131	153	100	131.679	131	82.87	9.1033	131.99	0.0686876	69.2308	78	71	96	57	78.1795	79.5	53.9674	7.3462	78.5195	0.0933622	62.8205	0	0	0	0	0	0	0	0	0	0	0	0	0	0	0	0	0	0	0	0	0	0	0	0	0	0	0	0	0	0	2	0	0	0	0	0	0	0	0	0	0	0	0	0	0	0	0	0	0	0	0	0	0	0	0																											2.06	5.6207	1.28	7.85
1	0	79.97	0	0	0	0	0	0	0	0	0	0	0	0	0	0	182	141	200	116	146.035	142	317.32	17.8135	147.08	0.11986	82.7586	63	58	90	54	69.1724	68	80.8621	8.9923	69.7345	0.127738	86.2069	0	0	0	0	0	0	0	0	0	0	0	0	0	0	0	0	0	0	0	0	0	0	0	0	0	0	0	0	0	0	3	0	0	0	0	0	0	0	0	0	0	0	0	0	0	0	0	0	0	0	0	0	0	0	0																											1.6	2.6	0.8	4.1
0	0	72.93	0	0	0	0	0	0	0	0	0	0	0	0	0	0	163	149	186	105	142.443	144	311.017	17.6357	143.512	0.12279	81.9672	91	68	91	52	67.4262	66	93.4153	9.6652	68.1042	0.142164	63.9344	0	0	0	0	0	0	0	0	0	0	0	0	0	0	0	0	0	0	0	0	0	0	0	0	0	0	0	0	0	0	3	0	0	0	0	0	0	0	0	0	0	0	0	0	0	0	0	0	0	0	0	0	0	0	0																											1.03	4.2718	1.32	6.06
0	0	21.7	0	0	0	0	0	0	0	0	0	0	0	0	0	0	112	109	148	108	123.13	122	127.482	11.2908	123.625	0.0896823	91.3043	76	71	94	71	80.0435	80	39.8617	6.3136	80.2813	0.0771435	60.8696	0	0	0	0	0	0	0	0	0	0	0	0	0	0	0	0	0	0	0	0	0	0	0	0	0	0	0	0	0	0	0	0	0	0	0	0	0	0	0	0	0	0	0	0	0	0	0	0	0	0	0	0	0	0	0																											0.9	3.1953	1.64	5.25
0	0	64.1	0	0	0	0	0	0	0	0	0	0	0	0	0	0	160	141	160	102	134.14	132	126.73	11.2575	134.606	0.0834709	68.8172	100	76	100	61	81.4409	82	70.9883	8.4255	81.8709	0.102897	60.2151	0	0	0	0	0	0	0	0	0	0	0	0	0	0	0	0	0	0	0	0	0	0	0	0	0	0	0	0	0	0	2	0	0	0	0	0	0	0	0	0	0	0	0	0	0	0	0	0	0	0	0	0	0	0	0																4.05			141.9	7		86					1.06	2.7727	1.22	5.14
0	1	48.59	0	0	0	0	0	0	0	0	0	0	0	0	0	0	122	120	122	120	121	121	2	1.4142	121.004	0.00826446	0	78	80	80	78	79	79	2	1.4142	79.0063	0.0126582	0	0	0	0	0	0	0	0	0	0	0	0	0	0	0	0	0	0	0	0	0	0	0	0	0	0	0	0	0	0	0	0	0	0	0	0	0	0	0	0	0	0	0	0	0	0	0	0	0	0	0	0	0	0	0	0																											0.3	1.0118	2.25	3.4
0	0	36.08	0	0	0	0	0	0	0	0	0	0	0	0	0	0	112	81	112	81	97.5	98.5	163	12.7671	98.1249	0.113402	50	59	50	61	50	56.5	57.5	23	4.7958	56.6524	0.0735099	50	0	0	0	0	0	0	0	0	0	0	0	0	0	0	0	0	0	0	0	0	0	0	0	0	0	0	0	0	0	0	0	0	0	0	0	0	0	0	0	0	0	0	0	0	0	0	0	0	0	0	0	0	0	0	0																											0.78	3.1224	1.58	5.06
0	0	48.38	0	0	0	0	0	0	0	0	0	0	0	0	0	0	152	137	173	117	137.333	135	159.104	12.6137	137.894	0.0904446	51.5152	91	65	91	53	73.0606	72	75.6837	8.6996	73.5611	0.117256	66.6667	0	0	0	0	0	0	0	0	0	0	0	0	0	0	0	0	0	0	0	0	0	0	0	0	0	0	0	0	0	0	0	0	0	0	0	0	0	0	0	0	0	0	0	0	0	0	0	0	0	0	0	0	0	0	0																											0.5	3.2396	2.19	5.66
0	0	54.85	0	0	0	0	0	0	0	0	0	0	0	0	0	0	109	132	145	108	123.4	122.5	82.8842	9.1041	123.719	0.0719089	75	70	83	91	70	81.75	82.5	31.1447	5.5807	81.9308	0.0665375	60	0	0	0	0	0	0	0	0	0	0	0	0	0	0	0	0	0	0	0	0	0	0	0	0	0	0	0	0	0	0	1	0	0	0	0	0	0	0	0	0	0	0	0	0	0	0	0	0	0	0	0	0	0	0	0																											0.94	3.759	1.43	5.62
1	1	76.8	0	0	0	0	0	0	0	0	0	0	0	0	0	0	146	129	186	122	145.952	143	335.248	18.3098	147.042	0.122427	85.7143	63	49	67	46	58.2381	60	38.2905	6.1879	58.5503	0.103692	52.381	0	0	0	0	0	0	0	0	0	0	0	0	0	0	0	0	0	0	0	0	0	0	0	0	0	0	0	0	0	0	3	0	0	0	0	0	0	0	0	0	0	0	0	0	0	0	0	0	0	0	0	0	0	0	0																4.58			137.1	15.6		165					1.88	2.4355	1.28	4.57
0	0	44.09	0	0	0	0	0	0	0	0	0	0	0	0	0	0	127	113	127	101	111.6	113	102.8	10.139	111.968	0.0812601	60	80	74	80	67	73.2	74	27.7	5.2631	73.3512	0.0643093	40	0	0	0	0	0	0	0	0	0	0	0	0	0	0	0	0	0	0	0	0	0	0	0	0	0	0	0	0	0	0	0	0	0	0	0	0	0	0	0	0	0	0	0	0	0	0	0	0	0	0	0	0	0	0	0																4.45			133.3	2.3		71
1	0	71.51	0	0	0	0	0	0	0	0	0	0	0	0	0	0	163	120	163	95	128.842	129	290.918	17.0563	129.907	0.128851	89.4737	84	59	90	45	70.2632	73	149.205	12.2149	71.2619	0.169209	63.1579	0	0	0	1	0	0	0	0	0	0	0	0	0	0	0	0	0	0	0	0	0	0	0	0	0	0	0	0	0	0	3	0	0	0	0	0	0	0	0	0	0	0	0	0	0	0	0	0	0	0	0	0	0	0	0																											1.04	3.7973	2.29	6.56
0	0	72.88	0	0	0	0	0	0	0	0	0	0	0	0	0	0	154	144	183	110	142.029	139	239.293	15.4691	142.857	0.108123	71.0145	56	78	89	43	66.029	66	65.8227	8.1131	66.5184	0.121978	60.8696	0	0	0	0	0	0	0	0	0	0	0	0	0	0	0	0	0	0	0	0	0	0	0	0	0	0	0	0	0	0	3	0	0	0	0	0	0	0	0	0	0	0	0	0	0	0	0	0	0	0	0	0	0	0	0																											1.68	5.0858	1.66	7.52
0	0	53.06	0	0	0	0	0	0	0	0	0	0	0	0	0	0	152	149	168	93	131.885	129.5	227.516	15.0836	132.728	0.113265	80.7692	91	91	103	52	81.7308	80	87.3379	9.3455	82.2531	0.11324	63.4615	0	0	0	0	0	1	0	0	0	0	0	0	0	0	0	0	0	0	0	0	0	0	0	0	0	0	0	0	0	0	1	0	0	0	0	0	0	0	0	0	0	0	0	0	0	0	0	0	0	0	0	0	0	0	0																											0.934	3.6555	1.6	5.68
1	0	78.96	0	1	0	0	0	1	0	0	2016-11-05	0	0	0	2016-11-05	0	151	161	185	105	142.906	145	324.539	18.015	144.002	0.124076	84.375	67	73	98	60	74.6562	75	83.9748	9.1638	75.1991	0.120813	71.875	0	1	1	0	0	1	0	0	0	0	0	0	0	0	0	0	0	0	0	0	0	0	0	0	0	0	0	0	0	0	3	0	0	0	0	0	0	0	0	0	0	0	0	0	0	0	0	0	0	0	0	0	0	0	0																											2.64	3.0945	1.35	5.63
0	0	69.78	0	0	0	0	0	0	0	0	0	0	0	0	0	0	142	163	176	110	137.485	136	202.377	14.2259	138.208	0.102686	71.2121	76	70	94	49	70.9848	70	90.1075	9.4925	71.6072	0.132709	68.1818	0	0	0	0	0	0	0	0	0	0	0	0	0	0	0	0	0	0	0	0	0	0	0	0	0	0	0	0	0	0	2	0	0	0	0	0	0	0	0	0	0	0	0	0	0	0	0	0	0	0	0	0	0	0	0																											0.8	3.1	1.7	5.2
0	0	52.77	0	0	0	0	0	0	0	0	0	0	0	0	0	0	94	94	94	94	94	94			94	0		70	70	70	70	70	70			70	0		0	0	0	0	0	0	0	0	0	0	0	0	0	0	0	0	0	0	0	0	0	0	0	0	0	0	0	0	0	0	1	0	0	0	0	0	0	0	0	0	0	0	0	0	0	0	0	0	0	0	0	0	0	0	0																											0.4	3.0182	2.29	5.49
0	1	63.88	0	0	0	0	0	0	0	0	0	0	0	0	0	0	102	127	137	102	122	124.5	216.667	14.7196	122.664	0.104488	75	64	80	80	64	74.25	76.5	49.5833	7.0415	74.5	0.08213	25	1	0	0	0	0	1	0	0	1	0	0	0	0	0	0	0	0	0	1	0	0	1	0	0	0	0	0	0	0	0	2	0	0	0	0	0	0	0	0	0	0	0	0	0	0	0	0	0	0	0	0	0	0	0	0																											1.2	1.5	0.8	2.8
0	1	45.32	0	0	0	0	0	0	0	0	0	0	0	0	0	0	138	142	165	104	137.556	138	193.111	13.8964	138.236	0.0996112	86.1111	74	85	99	64	81.1667	80	66.8857	8.1784	81.5663	0.0993509	72.2222	0	0	0	0	0	0	0	0	0	0	0	0	0	0	0	0	0	0	0	0	0	0	0	0	0	0	0	0	0	0	0	0	0	0	0	0	0	0	0	0	0	0	0	0	0	0	0	0	0	0	0	0	0	0	0																											0.94	2.5068	2.38	5.32
0	1	58.77	0	0	0	0	0	0	0	0	0	0	0	0	0	0	151	141	161	104	135.656	135	175.594	13.2512	136.292	0.096916	71.875	97	85	98	61	82.1719	82	62.97	7.9354	82.5482	0.0958129	64.0625	0	0	0	0	0	0	0	0	0	0	0	0	0	0	0	0	0	0	0	0	0	0	0	0	0	0	0	0	0	0	1	0	0	0	0	0	0	0	0	0	0	0	0	0	0	0	0	0	0	0	0	0	0	0	0																											2.59	4.0764	0.94	6.34
0	0	54.82	0	0	0	0	0	0	0	0	0	0	0	0	0	0	115	113	149	90	125.152	127	116.566	10.7966	125.611	0.0857202	79.7468	70	56	96	55	75.0127	76	73.8075	8.5911	75.4968	0.113802	64.557	0	0	0	0	0	0	0	0	0	0	0	0	0	0	0	0	0	0	0	0	0	0	0	0	0	0	0	0	0	0	1	0	0	0	0	0	0	0	0	0	0	0	0	0	0	0	0	0	0	0	0	0	0	0	0																											1.38	2.7941	1.19	4.62
1	0	75.12	0	0	0	0	0	0	0	0	0	0	0	0	0	0	111	127	156	106	119.2	116	185.029	13.6025	119.922	0.110246	73.3333	62	85	85	54	67.0667	67	84.4952	9.1921	67.6521	0.132412	60	0	0	0	0	0	1	0	0	1	0	0	0	0	0	0	0	0	0	0	0	0	0	0	0	0	0	0	0	0	0	4	0	0	0	0	0	0	0	0	0	0	0	0	0	0	0	0	0	0	0	0	0	0	0	0																											5.23	2.8563	1.109	4.868
0	0	62.79	0	0	0	0	0	0	0	0	0	0	0	0	0	0	150	108	167	108	137.273	137	197.524	14.0543	137.98	0.101604	86.3636	84	49	90	49	69.6818	70.5	82.251	9.0692	70.2607	0.129162	53.0303	0	0	0	0	0	0	0	0	0	0	0	0	0	1	0	0	0	0	0	0	0	0	0	0	0	0	0	0	0	0	2	0	0	0	0	0	0	0	0	0	0	0	0	0	0	0	0	0	0	0	0	0	0	0	0																											1.86	3.6529	1.29	5.8
1	0	65.96	0	0	0	0	0	0	0	0	0	0	0	0	0	0	160	146	160	118	139.125	140.5	130.517	11.4244	139.564	0.0795085	68.75	65	78	90	53	67.3125	64.5	113.829	10.6691	68.1006	0.153468	75	1	0	0	0	0	1	0	0	1	0	0	1	0	0	0	0	0	1	0	1	0	0	0	1	0	0	0	0	0	0	3	0	0	0	0	0	0	0	0	0	0	0	0	0	0	0	0	0	0	0	0	0	0	0	0																											0.98	2.62	2.13	4.85
0	1	30.16	0	0	0	0	0	0	0	0	0	0	0	0	0	0	108	90	134	89	108.4	105	256.711	16.0222	109.46	0.140221	70	75	72	90	63	73.9	72.5	100.322	10.0161	74.5084	0.128581	70	0	0	0	0	0	0	0	0	0	0	0	0	0	0	0	0	0	0	0	0	0	0	0	0	0	0	0	0	0	0	0	0	0	0	0	0	0	0	0	0	0	0	0	0	0	0	0	0	0	0	0	0	0	0	0																											0.856	3.6949	1.461	5.545
1	1	57.23	0	0	0	0	0	0	0	0	0	0	0	0	0	0	162	133	181	93	135.656	135	324.555	18.0154	136.81	0.130711	78.125	94	76	94	57	78.2188	76	64.499	8.0311	78.6171	0.101058	40.625	0	0	0	0	0	0	0	0	0	0	0	0	0	0	0	0	0	0	0	0	0	0	0	0	0	0	0	0	0	0	1	0	0	0	0	0	0	0	0	0	0	0	0	0	0	0	0	0	0	0	0	0	0	0	0																											2.728	2.4	0.84	4.48
1	0	79.92	0	0	0	0	0	0	0	0	0	0	0	0	0	0	146	142	192	142	154.875	150.5	253.268	15.9144	155.589	0.0961198	62.5	69	67	75	62	70.125	70.5	17.8393	4.2237	70.2362	0.0563404	25	0	0	0	0	0	0	0	0	0	0	0	0	0	0	0	0	0	0	0	0	0	0	0	0	0	0	0	0	0	0	3	0	0	0	0	0	0	0	0	0	0	0	0	0	0	0	0	0	0	0	0	0	0	0	0																											2.44	3.76	1.34	6.2
1	1	76.87	0	0	0	0	0	0	0	0	0	0	0	0	0	0	155	140	155	140	149	152	63	7.9373	149.141	0.0434949	33.3333	90	63	90	63	75.6667	74	184.333	13.5769	76.4744	0.146505	66.6667	0	0	0	0	0	0	0	0	0	0	0	0	0	0	0	0	0	0	0	0	0	0	0	0	0	0	0	0	0	0	3	0	0	0	0	0	0	0	0	0	0	0	0	0	0	0	0	0	0	0	0	0	0	0	0
0	1	33.05	0	0	0	0	0	0	0	0	0	0	0	0	0	0	127	133	144	113	130.118	130	59.1059	7.688	130.34	0.0585031	70.5882	87	93	103	74	86.1569	87	40.8549	6.3918	86.389	0.0734568	56.8627	0	0	0	0	0	0	0	0	0	0	0	0	0	0	0	0	0	0	0	0	0	0	0	0	0	0	0	0	0	0	0	0	0	0	0	0	0	0	0	0	0	0	0	0	0	0	0	0	0	0	0	0	0	0	0																											0.72	4.6327	1.6	6.56
1	1	53.36	1	0	0	0	0	0	0	2015-01-16	0	0	0	0	0	0	142	124	158	111	131.062	133	126.062	11.2278	131.513	0.0829469	68.75	92	79	92	69	83.1875	85	44.9625	6.7054	83.4405	0.0780464	62.5	0	0	0	0	0	0	0	0	0	0	0	0	0	0	0	0	0	0	0	0	0	0	0	0	0	0	0	0	0	0	1	0	0	0	0	0	0	0	0	0	0	0	0	0	0	0	0	0	0	0	0	0	0	0	0																4.69			135.5	4.8		69					2.22	1.45	1.14	3.67
0	0	40.21	0	0	0	0	0	0	0	0	0	0	0	0	0	0	130	127	130	106	121.667	123.5	71.4667	8.4538	121.911	0.0634292	66.6667	88	80	88	67	79	80	50.4	7.0993	79.2654	0.0820347	50	0	0	0	0	0	0	0	0	0	0	0	0	0	0	0	0	0	0	0	0	0	0	0	0	0	0	0	0	0	0	0	0	0	0	0	0	0	0	0	0	0	0	0	0	0	0	0	0	0	0	0	0	0	0	0																											2.31	2.12	0.91	4.08
1	1	66.91	0	0	0	0	0	0	0	0	0	0	0	0	0	0	130	132	170	120	138.556	132	258.778	16.0866	139.383	0.109462	88.8889	70	78	94	70	82.3333	80	56.5	7.5166	82.6378	0.0860741	66.6667	0	0	0	0	0	0	0	0	0	0	0	0	0	0	0	0	0	0	0	0	0	0	0	0	1	0	0	0	0	0	4	0	0	0	0	0	0	0	0	0	0	0	0	0	0	0	0	0	0	0	0	0	0	0	0																											1.41	2.1393	1.05	6.78
1	1	65.38	0	0	0	0	0	0	0	0	0	0	0	0	0	0	126	132	135	105	121.636	120	112.654	10.6139	122.057	0.0831983	90.9091	72	66	78	61	70.3636	71	25.6545	5.065	70.5292	0.0686337	72.7273	1	0	0	0	0	0	0	0	0	0	0	0	0	0	0	0	0	0	0	0	0	0	0	0	0	1	0	0	0	0	3	0	0	0	0	0	0	0	0	0	0	0	0	0	0	0	0	0	0	0	0	0	0	0	0
1	1	79.36	0	0	0	0	0	0	0	0	0	0	0	0	0	0	139	147	163	119	145.444	149	196.778	14.0278	146.044	0.0909316	77.7778	68	63	68	50	61	63	36.5	6.0415	61.2654	0.0933771	55.5556	0	0	0	0	0	1	0	0	0	0	0	0	0	0	0	0	0	0	0	0	0	0	0	0	0	0	0	0	0	0	3	0	0	0	0	0	0	0	0	0	0	0	0	0	0	0	0	0	0	0	0	0	0	0	0																4.6			141	4.7		106					1.07	3.794	2.535	4.77
1	1	65.71	0	0	0	0	0	0	0	0	0	0	0	0	0	0	155	113	179	104	142.5	145.5	339.128	18.4154	143.655	0.127606	82.5	68	58	99	50	63.95	62	79.8436	8.9355	64.5558	0.137969	57.5	1	0	0	0	0	0	1	0	0	0	0	0	0	0	1	0	0	0	0	0	0	0	0	0	0	0	0	0	0	0	2	0	0	0	0	0	0	0	0	0	0	0	0	0	0	0	0	0	0	0	0	0	0	0	0																											0.8	2.7664	1.02	4.15
0	1	61.4	0	0	0	0	0	0	0	0	0	0	0	0	0	0	148	123	176	106	132.796	128	218.041	14.7662	133.598	0.110054	61.2245	97	63	104	57	77.5918	76	105.58	10.2752	78.2555	0.131068	55.102	0	0	0	0	0	0	0	0	0	0	0	0	0	0	0	0	0	0	0	0	0	0	0	0	0	0	0	0	0	0	2	0	0	0	0	0	0	0	0	0	0	0	0	0	0	0	0	0	0	0	0	0	0	0	0																											2	3.3	1.2	5.4
0	1	43.72	0	0	0	0	0	0	0	0	0	0	0	0	0	0	113	113	113	113	113	113			113	0		74	74	74	74	74	74			74	0		0	0	0	0	0	0	0	0	0	0	0	0	0	0	0	0	0	0	0	0	0	0	0	0	0	0	0	0	0	0	0	0	0	0	0	0	0	0	0	0	0	0	0	0	0	0	0	0	0	0	0	0	0	0	0																											2.72	3.0936	0.96	5.29
0	1	50.92	0	0	0	0	0	0	0	0	0	0	0	0	0	0	109	132	160	106	128.769	130	132.416	11.5072	129.273	0.0884997	80.7692	70	90	91	62	82.3846	83	36.7903	6.0655	82.6033	0.0729129	51.9231	0	0	0	0	0	0	0	0	0	0	0	0	0	0	0	0	0	0	0	0	0	0	0	0	0	0	0	0	0	0	1	0	0	0	0	0	0	0	0	0	0	0	0	0	0	0	0	0	0	0	0	0	0	0	0																											1.2	3.7	1.4	5.6
0	1	42.45	0	0	0	0	0	0	0	0	0	0	0	0	0	0	135	129	161	113	141.38	141	144.689	12.0287	141.881	0.0842255	68	88	73	93	70	81.16	82	31.9739	5.6545	81.3528	0.0689713	58	0	0	0	0	0	0	0	0	0	0	0	0	0	0	0	0	0	0	0	0	0	0	0	0	0	0	0	0	0	0	0	0	0	0	0	0	0	0	0	0	0	0	0	0	0	0	0	0	0	0	0	0	0	0	0																											1.5	3	1.2	4.9
1	0	77.54	0	0	0	0	0	0	0	0	0	0	0	0	0	0	162	128	171	128	157	162	286	16.9115	157.727	0.0963448	60	92	65	92	65	80.8	83	97.7	9.8843	81.2822	0.109416	40	0	0	0	0	0	0	0	0	0	0	0	0	0	0	0	0	0	0	0	0	0	0	0	0	0	0	0	0	0	0	3	0	0	0	0	0	0	0	0	0	0	0	0	0	0	0	0	0	0	0	0	0	0	0	0																											0.81	3.0927	1.65	5.1
0	1	53.39	0	0	0	0	0	0	0	0	0	0	0	0	0	0	124	133	168	104	124.525	122	149.254	12.2169	125.113	0.0973011	73.7705	75	72	85	63	74.3934	74	28.0426	5.2955	74.5786	0.0705969	50.8197	0	0	0	0	0	0	0	0	0	0	0	0	0	0	0	0	0	0	0	0	0	0	0	0	0	0	0	0	0	0	1	0	0	0	0	0	0	0	0	0	0	0	0	0	0	0	0	0	0	0	0	0	0	0	0																											1.4	3.3	1	4.9
1	1	71.92	0	0	0	0	0	0	0	0	0	0	0	0	0	0	167	123	167	108	130.21	131	230.62	15.1862	131.047	0.113517	63.1579	74	64	82	55	67.3158	68	38.2281	6.1829	67.5843	0.0893992	42.1053	0	0	0	0	0	0	0	0	0	0	0	0	0	0	0	0	0	0	0	0	0	0	0	0	0	0	0	0	0	0	3	0	0	0	0	0	0	0	0	0	0	0	0	0	0	0	0	0	0	0	0	0	0	0	0																											1.22	2.3855	1.96	4.9
0	1	44.7	0	0	0	0	0	0	0	0	0	0	0	0	0	0	145	149	179	133	153.306	153.5	97.5897	9.8787	153.615	0.063537	58.3333	82	84	99	78	89.5556	90	25.5683	5.0565	89.6942	0.0556725	58.3333	0	1	0	0	0	0	0	0	0	0	0	0	0	0	0	0	0	0	0	0	0	0	0	0	0	0	0	0	0	0	0	0	0	0	0	0	0	0	0	0	0	0	0	0	0	0	0	0	0	0	0	0	0	0	0																											1.34	1.9418	0.99	3.7
0	1	52.58	0	0	0	0	0	0	0	0	0	0	0	0	0	0	141	135	162	104	132.745	133	162.238	12.7373	133.341	0.0949268	70.2128	78	84	112	70	88.8723	90	83.2442	9.1238	89.3295	0.101564	70.2128	0	0	0	0	0	0	0	0	0	0	0	0	0	0	0	0	0	0	0	0	0	0	0	0	0	0	0	0	0	0	1	0	0	0	0	0	0	0	0	0	0	0	0	0	0	0	0	0	0	0	0	0	0	0	0																											2.69	3.1873	1.09	5.5
0	1	57.31	0	0	0	0	0	0	0	0	0	0	0	0	0	0	142	139	176	104	125.825	121	192.219	13.8643	126.573	0.109217	66.6667	84	88	101	64	79.5965	80	47.3521	6.8813	79.8882	0.0856905	52.6316	0	0	0	0	0	0	0	0	0	0	0	0	0	0	0	0	0	0	0	0	0	0	0	0	0	0	0	0	0	0	1	0	0	0	0	0	0	0	0	0	0	0	0	0	0	0	0	0	0	0	0	0	0	0	0																											1.7	2.2	1.2	4.2
0	1	53.77	0	0	0	0	0	0	0	0	0	0	0	0	0	0	111	133	149	103	124.25	123.5	83.6144	9.1441	124.58	0.0729784	63.3333	70	70	85	54	66.9667	67	29.6938	5.4492	67.1843	0.0806909	56.6667	0	0	0	0	0	0	0	0	0	0	0	0	0	0	0	0	0	0	0	0	0	0	0	0	0	0	0	0	0	0	1	0	0	0	0	0	0	0	0	0	0	0	0	0	0	0	0	0	0	0	0	0	0	0	0																											1.81	2.1873	0.97	3.98
0	0	77.7	0	0	0	0	0	0	0	0	0	0	0	0	0	0	159	175	175	134	148.28	148	121.793	11.036	148.674	0.072923	68	93	99	105	74	85.4	84	60.5833	7.7835	85.7398	0.0893006	56	0	0	0	0	0	0	0	0	0	0	0	0	0	0	0	0	0	0	0	0	0	0	0	0	0	0	0	0	0	0	3	0	0	0	0	0	0	0	0	0	0	0	0	0	0	0	0	0	0	0	0	0	0	0	0																											1.6	3.4927	1.49	5.71
1	1	75.29	0	0	0	0	1	0	0	0	0	0	0	2009-03-06	0	0	153	145	173	145	157	153	208	14.4222	157.441	0.0750043	66.6667	83	71	86	71	80	83	63	7.9373	80.2621	0.0810093	33.3333	0	1	0	0	0	0	0	0	0	0	0	0	0	0	0	0	0	0	0	0	0	0	0	0	0	0	0	0	0	0	3	0	0	0	0	0	0	0	0	0	0	0	0	0	0	0	0	0	0	0	0	0	0	0	0
0	0	58.02	0	0	0	0	0	0	0	0	0	0	0	0	0	0	136	136	136	136	136	136			136	0		67	67	67	67	67	67			67	0		0	0	0	0	0	0	0	0	0	0	0	0	0	0	0	0	0	0	0	0	0	0	0	0	0	0	0	0	0	0	1	0	0	0	0	0	0	0	0	0	0	0	0	0	0	0	0	0	0	0	0	0	0	0	0
0	0	58.35	0	0	0	0	0	0	0	0	0	0	0	0	0	0	147	126	188	114	148.279	148	195.486	13.9816	148.928	0.0936943	69.6203	75	62	103	50	81.0633	83	146.316	12.0961	81.9495	0.148271	46.8354	0	0	0	0	0	0	0	0	0	0	0	0	0	0	0	0	0	0	0	0	0	0	0	0	0	0	0	0	0	0	1	0	0	0	0	0	0	0	0	0	0	0	0	0	0	0	0	0	0	0	0	0	0	0	0																											1.81	3.0759	1.18	5.09
0	1	50.21	0	0	0	0	0	0	0	0	0	0	0	0	0	0	153	137	153	99	124.074	123	145.353	12.0562	124.648	0.0962658	59.2593	92	80	92	60	77.8148	78.5	31.7386	5.6337	78.0147	0.0717254	44.4444	0	0	0	0	0	0	0	0	0	0	0	0	0	0	0	0	0	0	0	0	0	0	0	0	0	0	0	0	0	0	1	0	0	0	0	0	0	0	0	0	0	0	0	0	0	0	0	0	0	0	0	0	0	0	0																											1.1	2.8	1.2	4.5
0	1	46.71	0	0	0	0	0	0	0	0	0	0	0	0	0	0	146	146	146	146	146	146			146	0		97	97	97	97	97	97			97	0		0	0	0	0	0	0	0	0	0	0	0	0	0	0	0	0	0	0	0	0	0	0	0	0	0	0	0	0	0	0	0	0	0	0	0	0	0	0	0	0	0	0	0	0	0	0	0	0	0	0	0	0	0	0	0
0	0	41.27	0	0	0	0	0	0	0	0	0	0	0	0	0	0	152	141	166	117	135.621	134	118.204	10.8722	136.048	0.0794721	63.7931	99	62	99	61	79.7069	79.5	54.1757	7.3604	80.0402	0.091544	62.069	0	0	0	0	0	0	0	0	0	0	0	0	0	0	0	0	0	0	0	0	0	0	0	0	0	0	0	0	0	0	0	0	0	0	0	0	0	0	0	0	0	0	0	0	0	0	0	0	0	0	0	0	0	0	0																4.67			142.3	4.5		60					1.73	3.0918	1.1	5.54
0	0	47.58	0	0	0	0	0	0	0	0	0	0	0	0	0	0	156	167	224	86	179.783	178.5	940.545	30.6683	182.337	0.169157	73.3333	89	81	117	57	90.1667	88.5	126.379	11.2418	90.8532	0.123635	55	0	0	0	0	0	0	0	0	0	0	0	0	0	0	0	0	0	0	0	0	0	0	0	0	0	0	0	0	0	0	0	0	0	0	0	0	0	0	0	0	0	0	0	0	0	0	0	0	0	0	0	0	0	0	0																											4.43	4.0564	1.1	7.17
0	0	45.91	0	0	0	0	0	0	0	0	0	0	0	0	0	0	95	103	122	84	100.613	99	92.3118	9.6079	101.056	0.0939409	58.0645	61	59	80	45	59.4194	60	74.5183	8.6324	60.0231	0.142917	54.8387	0	0	0	0	0	0	0	0	0	0	0	0	0	0	0	0	0	0	0	0	0	0	0	0	0	0	0	0	0	0	0	0	0	0	0	0	0	0	0	0	0	0	0	0	0	0	0	0	0	0	0	0	0	0	0
0	0	56.53	0	0	0	0	0	0	0	0	0	0	0	0	0	0	148	121	167	105	134.963	137	197.621	14.0578	135.68	0.103191	77.7778	83	60	96	50	75.5741	76.5	77.6454	8.8117	76.0766	0.115512	62.963	0	0	0	0	0	0	0	0	0	0	0	0	0	0	0	0	0	0	0	0	0	0	0	0	0	0	0	0	0	0	1	0	0	0	0	0	0	0	0	0	0	0	0	0	0	0	0	0	0	0	0	0	0	0	0																4.68			138.1	4.4		75					1.78	2.2736	1.29	4.57
0	1	47.22	0	0	0	0	0	0	0	0	0	0	0	0	0	0	154	123	154	118	132.159	132	101.636	10.0815	132.538	0.0757278	68.1159	99	70	99	69	81.7536	81	35.6296	5.9691	81.9681	0.0724817	44.9275	0	0	0	0	0	0	0	0	0	0	0	0	0	0	0	0	0	0	0	0	0	0	0	0	0	0	0	0	0	0	0	0	0	0	0	0	0	0	0	0	0	0	0	0	0	0	0	0	0	0	0	0	0	0	0																3.83			135.4	5.3		84					1.93	2.5927	1.36	4.83		11.8
1	1	78.1	0	1	0	0	0	1	0	0	2008-03-12	0	0	0	2008-03-12	0	130	126	158	94	123.357	124	478.247	21.8689	125.144	0.170832	78.5714	65	62	77	51	64.2143	64.5	81.7198	9.0399	64.8024	0.135656	57.1429	0	0	0	0	0	1	0	0	0	0	0	0	0	0	0	0	0	0	0	0	0	0	0	0	0	0	0	0	0	0	3	0	0	0	0	0	0	0	0	0	0	0	0	0	0	0	0	0	0	0	0	0	0	0	0																4.2			141	4.5		97					1.35	3.0491	1.48	4.92
1	1	67.89	0	0	0	0	0	0	0	0	0	0	0	0	0	0	144	130	181	107	141.45	143.5	322.305	17.9529	142.556	0.125324	87.5	75	80	93	61	76.475	75.5	54.2558	7.3659	76.8201	0.0951055	50	0	0	0	0	0	0	0	0	0	0	0	0	0	0	0	0	0	0	0	0	0	0	0	0	0	0	0	0	0	0	2	0	0	0	0	0	0	0	0	0	0	0	0	0	0	0	0	0	0	0	0	0	0	0	0																											0.6	1.6	1.7	3.6
0	1	68.96	0	0	0	0	0	0	0	0	0	0	0	0	0	0	153	170	170	153	161.5	161.5	144.5	12.0208	161.724	0.0526316	50	84	83	84	83	83.5	83.5	0.5	0.7071	83.5015	0.00598802	0	0	0	0	0	0	0	0	0	0	0	0	0	0	0	0	0	0	0	0	0	0	0	0	0	0	0	0	0	0	0	2	0	0	0	0	0	0	0	0	0	0	0	0	0	0	0	0	0	0	0	0	0	0	0	0
1	1	81.93	0	0	0	0	0	0	0	0	0	0	0	0	0	0	136	127	159	110	138.969	136.5	155.644	12.4757	139.51	0.0883599	81.25	77	51	90	51	73.2188	74	86.1119	9.2796	73.7862	0.124743	59.375	0	0	0	0	0	0	0	0	0	0	0	0	0	0	0	0	0	0	0	0	0	0	0	0	0	0	0	0	0	0	4	0	0	0	0	0	0	0	0	0	0	0	0	0	0	0	0	0	0	0	0	0	0	0	0
0	0	66.97	0	0	0	0	0	0	0	0	0	0	0	0	0	0	126	143	144	107	130.474	131	78.0409	8.8341	130.757	0.0659019	68.4211	67	62	76	57	64.7368	65	24.6491	4.9648	64.917	0.0746464	42.1053	0	0	0	0	0	0	0	0	0	0	0	0	0	0	0	0	0	0	0	0	0	0	0	0	0	0	0	0	0	0	2	0	0	0	0	0	0	0	0	0	0	0	0	0	0	0	0	0	0	0	0	0	0	0	0
0	1	67.96	0	1	0	0	0	1	0	0	2007-08-10	0	0	0	2007-08-10	0	153	146	177	114	142.478	142	182.922	13.5249	143.105	0.0938883	84.7826	77	85	98	57	77.2391	78	75.0749	8.6646	77.7131	0.110953	67.3913	0	0	0	0	0	1	1	0	0	0	0	0	0	0	0	0	0	0	0	0	0	0	0	0	0	0	0	0	0	0	2	0	0	0	0	0	0	0	0	0	0	0	0	0	0	0	0	0	0	0	0	0	0	0	0																											4.1	2.7691	1.14	5.18
0	0	44.28	0	0	0	0	0	0	0	0	0	0	0	0	0	0	137	127	163	119	140.282	139	143.366	11.9735	140.779	0.084252	74.359	86	71	97	59	79.9487	81	59.1552	7.6912	80.3084	0.0949608	56.4103	0	0	0	0	0	1	0	0	0	0	0	0	0	0	0	0	0	0	0	0	0	0	0	0	0	0	0	0	0	0	0	0	0	0	0	0	0	0	0	0	0	0	0	0	0	0	0	0	0	0	0	0	0	0	0																2.85			135	4.1		77					11.07	2.0409	1.1	5.74
0	1	65.6	0	0	0	0	0	0	0	0	0	0	0	0	0	0	180	162	181	105	133.944	129.5	377.912	19.44	135.328	0.144123	80.5556	92	102	102	58	76.3194	75	85.2627	9.2338	76.8683	0.120145	52.7778	0	0	0	0	0	0	0	0	0	0	0	0	0	0	0	0	0	0	0	0	0	0	0	0	0	0	0	0	0	0	2	0	0	0	0	0	0	0	0	0	0	0	0	0	0	0	0	0	0	0	0	0	0	0	0																											1.2	2.5	1.5	4.5
1	0	72.32	0	0	0	0	0	0	0	0	0	0	0	0	0	0	153	135	168	135	149.35	148.5	83.2921	9.1265	149.615	0.0595605	70	82	71	89	71	79.4	79	16.8842	4.109	79.5009	0.0504408	30	0	0	0	0	0	0	0	0	0	0	0	0	0	0	0	0	0	0	0	0	0	0	0	0	0	0	0	0	0	0	3	0	0	0	0	0	0	0	0	0	0	0	0	0	0	0	0	0	0	0	0	0	0	0	0																											5.33			4.43
0	0	50.12	0	0	0	0	0	0	0	0	0	0	0	0	0	0	130	129	169	105	132.1	131	158.671	12.5965	132.691	0.094672	72.8571	80	57	92	52	72.3	73.5	96.9087	9.8442	72.9576	0.135182	54.2857	0	0	0	0	0	0	0	0	0	0	0	0	0	0	0	0	0	0	0	0	0	0	0	0	0	0	0	0	0	0	1	0	0	0	0	0	0	0	0	0	0	0	0	0	0	0	0	0	0	0	0	0	0	0	0																											1.18	3.8095	1.36	5.97		6.2
0	0	54.89	0	0	0	0	0	0	0	0	0	0	0	0	0	0	163	121	176	104	132.31	132	205.373	14.3308	133.074	0.107666	72.619	83	77	102	58	80.2738	80	67.647	8.2248	80.6891	0.101847	61.9048	0	0	0	0	0	0	0	0	0	0	0	0	0	0	0	0	0	0	0	0	0	0	0	0	0	0	0	0	0	0	1	0	0	0	0	0	0	0	0	0	0	0	0	0	0	0	0	0	0	0	0	0	0	0	0																											0.82	2.8321	1.64	4.85
1	1	71.04	0	0	0	0	0	0	0	0	0	0	0	0	0	0	138	146	170	138	152.462	151	93.2692	9.6576	152.744	0.0608594	53.8462	70	87	87	70	75	74	24.6667	4.9666	75.1516	0.0636228	76.9231	0	0	0	0	0	0	0	0	0	0	0	0	0	0	0	0	0	0	0	0	0	0	0	0	0	0	0	0	0	0	3	0	0	0	0	0	0	0	0	0	0	0	0	0	0	0	0	0	0	0	0	0	0	0	0																3.85			138.2	7.9		138					2.17	2.8145	0.99	4.55
0	0	45.47	0	0	0	0	0	0	0	0	0	0	0	0	0	0	137	109	161	102	127.064	123.5	199.799	14.135	127.836	0.110342	64.5161	94	70	101	65	84.3871	84	92.2084	9.6025	84.9229	0.11287	54.8387	0	0	0	0	0	0	0	0	0	0	0	0	0	0	0	0	0	0	0	0	0	0	0	0	0	0	0	0	0	0	0	0	0	0	0	0	0	0	0	0	0	0	0	0	0	0	0	0	0	0	0	0	0	0	0																3.62			143.1	4.2		64					1.42	3.8327	1.53	5.59
0	0	50.01	0	0	0	0	0	0	0	0	0	0	0	0	0	0	130	140	196	119	139.26	139	151.616	12.3132	139.796	0.0878432	76.6234	70	78	92	61	78.4805	78	46.1213	6.7913	78.77	0.0859707	49.3506	0	0	0	0	0	0	0	0	0	0	0	0	0	0	0	0	0	0	0	0	0	0	0	0	0	0	0	0	0	0	1	0	0	0	0	0	0	0	0	0	0	0	0	0	0	0	0	0	0	0	0	0	0	0	0																											1.52	2.9295	1.33	4.96
0	1	20.53	0	0	0	0	0	0	0	0	0	0	0	0	0	0	120	124	124	120	122	122	8	2.8284	122.016	0.0163934	0	74	77	77	74	75.5	75.5	4.5	2.1213	75.5149	0.0198676	0	0	0	0	0	0	0	0	0	0	0	0	0	0	0	0	0	0	0	0	0	0	0	0	0	0	0	0	0	0	0	0	0	0	0	0	0	0	0	0	0	0	0	0	0	0	0	0	0	0	0	0	0	0	0	0
0	0	58.07	0	0	0	0	0	0	0	0	0	0	0	0	0	0	115	118	152	92	108.816	107	102.486	10.1236	109.277	0.0920792	63.2653	66	57	71	53	62.1633	62	15.3895	3.9229	62.2844	0.0624598	42.8571	0	0	0	0	0	0	0	0	0	0	0	0	0	0	0	0	0	0	0	0	0	0	0	0	0	0	0	0	0	0	1	0	0	0	0	0	0	0	0	0	0	0	0	0	0	0	0	0	0	0	0	0	0	0	0																											1.1	2.8	1.3	4.6
0	1	74.34	0	0	0	0	0	0	0	0	0	0	0	0	0	0	153	113	183	112	139.119	138	226.451	15.0483	139.916	0.107248	77.9661	79	53	90	44	65.9831	66	85.7756	9.2615	66.619	0.139167	62.7119	0	0	0	0	0	0	0	0	0	0	0	0	0	0	0	0	0	0	0	0	0	0	0	0	0	0	0	0	0	0	3	0	0	0	0	0	0	0	0	0	0	0	0	0	0	0	0	0	0	0	0	0	0	0	0																											2.33	4.3863	1.13	6.59
1	0	78.88	0	0	0	0	0	0	0	0	0	0	0	0	0	0	181	142	181	141	160.929	157	154.841	12.4435	161.375	0.0745104	57.1429	73	81	81	60	70.5	70.5	39.1923	6.2604	70.7576	0.0855695	64.2857	0	0	0	0	0	0	0	0	0	0	0	0	0	0	0	0	0	0	0	0	0	0	0	0	0	0	0	0	0	0	3	0	0	0	0	0	0	0	0	0	0	0	0	0	0	0	0	0	0	0	0	0	0	0	0
1	1	90.02	0	0	0	0	0	0	0	0	0	0	0	0	0	0	125	125	125	125	125	125			125	0		52	52	52	52	52	52			52	0		0	0	0	0	0	1	1	0	0	0	0	0	0	0	0	0	0	0	0	0	0	0	0	0	0	0	0	0	0	0	4	0	0	0	0	0	0	0	0	0	0	0	0	0	0	0	0	0	0	0	0	0	0	0	0																4.75			141	15.1		291
0	0	63.08	0	0	0	0	0	0	0	0	0	0	0	0	0	0	162	140	176	114	135.158	133	144.85	12.0353	135.683	0.088262	71.9298	78	74	86	56	70.4211	70	35.891	5.9909	70.671	0.0843231	47.3684	0	0	0	0	0	0	0	0	0	0	0	0	0	0	0	0	0	0	0	0	0	0	0	0	0	0	0	0	0	0	2	0	0	0	0	0	0	0	0	0	0	0	0	0	0	0	0	0	0	0	0	0	0	0	0																											0.9	3.2	1.5	5.1
0	1	39.87	0	0	0	0	0	0	0	0	0	0	0	0	0	0	143	147	166	104	131.036	129.5	135.89	11.6572	131.547	0.0884309	70.2381	75	71	89	60	78.5476	80	39.2146	6.2622	78.7939	0.0792483	59.5238	0	0	0	0	0	0	0	0	0	0	0	0	0	0	0	0	0	0	0	0	0	0	0	0	0	0	0	0	0	0	0	0	0	0	0	0	0	0	0	0	0	0	0	0	0	0	0	0	0	0	0	0	0	0	0																											2.9	3.8	0.9	6
0	1	58.77	0	0	0	0	0	0	0	0	0	0	0	0	0	0	114	122	170	109	135.69	133	208.674	14.4456	136.446	0.105707	76.0563	71	71	102	52	76.6479	76	94.1457	9.7029	77.251	0.125696	56.338	0	0	0	0	0	0	0	0	0	0	0	0	0	0	0	0	0	0	0	0	0	0	0	0	0	0	0	0	0	0	1	0	0	0	0	0	0	0	0	0	0	0	0	0	0	0	0	0	0	0	0	0	0	0	0																											1.09	1.6077	1.5	3.61
1	1	63.84	0	0	0	0	0	0	0	0	0	0	0	0	0	0	120	128	196	114	144.686	138	509.398	22.5699	146.386	0.153748	71.4286	60	65	100	60	77.6286	75	171.711	13.1039	78.6956	0.166373	60	0	0	0	0	0	0	1	0	0	0	0	0	0	0	0	0	0	0	0	0	0	0	0	0	0	0	0	0	0	0	2	0	0	0	0	0	0	0	0	0	0	0	0	0	0	0	0	0	0	0	0	0	0	0	0
0	1	46.97	0	0	0	0	0	0	0	0	0	0	0	0	0	0	147	133	161	110	135.664	135	97.0823	9.853	136.018	0.0723063	69.0265	102	87	111	74	90.6814	89	57.219	7.5643	90.9936	0.0830466	49.5575	0	0	0	0	0	0	0	0	0	0	0	0	0	0	0	0	0	0	0	0	0	0	0	0	0	0	0	0	0	0	0	0	0	0	0	0	0	0	0	0	0	0	0	0	0	0	0	0	0	0	0	0	0	0	0																											0.75	2.6244	1.54	4.51
0	0	23.19	0	0	0	0	0	0	0	0	0	0	0	0	0	0	95	118	118	95	106.5	106.5	264.5	16.2635	107.119	0.107981	50	65	66	66	65	65.5	65.5	0.5	0.7071	65.5019	0.00763359	0	0	0	0	0	0	0	0	0	0	0	0	0	0	0	0	0	0	0	0	0	0	0	0	0	0	0	0	0	0	0	0	0	0	0	0	0	0	0	0	0	0	0	0	0	0	0	0	0	0	0	0	0	0	0	0
0	1	52.83	0	0	0	0	0	0	0	0	0	0	0	0	0	0	180	140	180	120	139.757	139	92.8441	9.6356	140.084	0.0684778	64.8649	100	77	100	58	83.8919	84	57.0292	7.5518	84.2265	0.0894076	72.973	0	0	0	0	0	0	0	0	0	0	0	0	0	0	0	0	0	0	0	0	0	0	0	0	0	0	0	0	0	0	1	0	0	0	0	0	0	0	0	0	0	0	0	0	0	0	0	0	0	0	0	0	0	0	0																3.5			140	5.5		120					3.29	1.1874	0.67	4.1
1	1	60.86	0	1	0	0	0	0	1	0	2018-09-30	0	0	0	0	2018-09-30	159	131	159	113	139.636	138	168.855	12.9944	140.185	0.0887282	90.9091	109	88	109	84	91.5455	88	60.2727	7.7636	91.8442	0.0808588	45.4545	0	0	0	0	0	0	0	0	0	0	0	0	0	0	0	0	0	0	0	0	0	0	0	0	0	0	0	0	0	0	2	0	0	0	0	0	0	0	0	0	0	0	0	0	0	0	0	0	0	0	0	0	0	0	0																											1.51	3.2036	1.15	5.04
0	1	44.76	0	0	0	0	0	0	0	0	0	0	0	0	0	0	143	134	167	102	138.151	139	153.146	12.3752	138.696	0.0888959	75.7576	93	83	99	71	87	87	36.2462	6.0205	87.2049	0.0686746	57.5758	0	0	0	0	0	0	0	0	0	0	0	0	0	0	0	0	0	0	0	0	0	0	0	0	0	0	0	0	0	0	0	0	0	0	0	0	0	0	0	0	0	0	0	0	0	0	0	0	0	0	0	0	0	0	0																											3	3.3	0.8	5.4
1	1	62.02	0	0	0	0	0	0	0	0	0	0	0	0	0	0	127	117	166	101	135.686	136	160.86	12.683	136.266	0.0925524	82.3529	70	63	93	53	74.8824	75	101.506	10.075	75.5439	0.133219	64.7059	0	0	0	0	0	0	0	0	0	0	0	0	0	0	0	0	0	0	0	0	0	0	0	0	0	0	0	0	0	0	2	0	0	0	0	0	0	0	0	0	0	0	0	0	0	0	0	0	0	0	0	0	0	0	0																											1.154	3.2155	0.82	4.56
0	0	43.69	0	0	0	0	0	0	0	0	0	0	0	0	0	0	130	132	159	121	132.333	130	191.467	13.8371	132.935	0.0954524	50	88	83	88	75	82.3333	82	23.0667	4.8028	82.45	0.0532508	66.6667	0	0	0	0	0	0	0	0	0	0	0	0	0	0	0	0	0	0	0	0	0	0	0	0	0	0	0	0	0	0	0	0	0	0	0	0	0	0	0	0	0	0	0	0	0	0	0	0	0	0	0	0	0	0	0																											1.2	3.1	2.1	5.7
0	1	27.59	0	0	0	0	0	0	0	0	0	0	0	0	0	0	124	135	135	124	127.4	126	19.3	4.3932	127.461	0.0308428	20	81	93	93	81	86.4	86	20.3	4.5056	86.4939	0.0466422	20	0	0	0	0	0	0	0	0	0	0	0	0	0	0	0	0	0	0	0	0	0	0	0	0	0	0	0	0	0	0	0	0	0	0	0	0	0	0	0	0	0	0	0	0	0	0	0	0	0	0	0	0	0	0	0
0	1	14.93	0	0	0	0	0	0	0	0	0	0	0	0	0	0	119	115	127	115	120.333	119	37.3333	6.1101	120.437	0.0414588	66.6667	74	74	74	70	72.6667	74	5.3333	2.3094	72.6911	0.0259489	0	0	0	0	0	0	0	0	0	0	0	0	0	0	0	0	0	0	0	0	0	0	0	0	0	0	0	0	0	0	0	0	0	0	0	0	0	0	0	0	0	0	0	0	0	0	0	0	0	0	0	0	0	0	0	0
0	0	12.23	0	0	0	0	0	0	0	0	0	0	0	0	0	0	108	108	108	108	108	108			108	0		65	65	65	65	65	65			65	0		0	0	0	0	0	0	0	0	0	0	0	0	0	0	0	0	0	0	0	0	0	0	0	0	0	0	0	0	0	0	0	0	0	0	0	0	0	0	0	0	0	0	0	0	0	0	0	0	0	0	0	0	0	0	0
0	0	68.88	0	0	0	0	0	0	0	0	0	0	0	0	0	0	136	135	168	107	132.538	132.5	117.265	10.8289	132.975	0.0811783	67.9487	61	74	98	53	71.9487	71.5	58.6727	7.6598	72.3501	0.105777	65.3846	0	0	0	0	0	0	0	0	0	0	0	0	0	0	0	0	0	0	0	0	0	0	0	0	0	0	0	0	0	0	2	0	0	0	0	0	0	0	0	0	0	0	0	0	0	0	0	0	0	0	0	0	0	0	0																											0.83	3.0075	1.7	5.09
0	1	63.97	0	0	0	0	0	0	0	0	0	0	0	0	0	0	132	140	158	120	139.895	138	102.766	10.1374	140.242	0.0705315	63.1579	85	68	97	60	78.3684	81	93.9123	9.6908	78.934	0.120359	63.1579	0	0	0	0	0	0	0	0	0	0	0	0	0	0	0	0	0	0	0	0	0	0	0	0	0	0	0	0	0	0	2	0	0	0	0	0	0	0	0	0	0	0	0	0	0	0	0	0	0	0	0	0	0	0	0																											1.03	3.0818	1.09	4.64
0	0	58.62	0	0	0	0	0	0	0	0	0	0	0	0	0	0	132	136	183	107	135.75	135.5	214.292	14.6387	136.524	0.106934	71.6667	71	74	94	63	76.2	75	52.4	7.2388	76.5374	0.0942022	51.6667	0	0	0	0	0	0	0	0	0	0	0	0	0	0	0	0	0	0	0	0	0	0	0	0	0	0	0	0	0	0	1	0	0	0	0	0	0	0	0	0	0	0	0	0	0	0	0	0	0	0	0	0	0	0	0																											1.6	3.5	1.8	6
1	1	66.88	0	0	0	0	0	0	0	0	0	0	0	0	0	0	145	121	159	103	126.114	125.5	199.219	14.1145	126.883	0.11064	77.2727	84	67	88	57	71.9545	72	60.4165	7.7728	72.3637	0.106789	52.2727	0	0	0	0	0	0	0	0	0	0	0	0	0	0	0	0	0	0	0	0	0	0	0	0	0	0	0	0	0	0	2	0	0	0	0	0	0	0	0	0	0	0	0	0	0	0	0	0	0	0	0	0	0	0	0																											1.5	3.3	1.2	5.2
0	1	55.78	0	0	0	0	0	0	0	0	0	0	0	0	0	0	149	127	149	112	128.56	128.5	64.4963	8.031	128.806	0.0618407	60	95	67	95	62	74.32	74	35.6506	5.9708	74.5547	0.0795318	62	0	0	0	0	0	0	0	0	0	0	0	0	0	0	0	0	0	0	0	0	0	0	0	0	0	0	0	0	0	0	1	0	0	0	0	0	0	0	0	0	0	0	0	0	0	0	0	0	0	0	0	0	0	0	0																											1.55	2.7877	0.88	3.76
0	0	40.8	0	0	0	0	0	0	0	0	0	0	0	0	0	0	100	100	118	100	107.4	107	60.8	7.7974	107.626	0.064937	80	67	62	69	62	65	64	8.5	2.9155	65.0523	0.0401182	20	0	0	0	0	0	0	0	0	0	0	0	0	0	0	0	0	0	0	0	0	0	0	0	0	0	0	0	0	0	0	0	0	0	0	0	0	0	0	0	0	0	0	0	0	0	0	0	0	0	0	0	0	0	0	0																											0.53	2.3491	2.37	4.96
0	0	68.29	0	0	0	0	0	0	0	0	0	0	0	0	0	0	197	112	203	109	136.793	132	372.939	19.3116	138.126	0.139952	81.0345	80	49	91	49	67.8448	67.5	56.8001	7.5366	68.255	0.110124	41.3793	0	0	0	0	0	0	0	0	0	0	0	0	0	0	0	0	0	0	0	0	0	0	0	0	0	0	0	0	0	0	2	0	0	0	0	0	0	0	0	0	0	0	0	0	0	0	0	0	0	0	0	0	0	0	0																											1.2	3.5	2.3	6.3
1	0	70.86	0	0	1	0	0	0	0	0	0	2019-07-26	0	0	0	0	153	130	180	118	142	141	180.032	13.4176	142.623	0.093749	76.5625	77	59	98	56	75.7969	76	83.3708	9.1308	76.3363	0.119519	57.8125	0	0	0	0	0	0	0	0	0	0	0	0	0	0	0	0	0	0	0	0	0	0	0	0	0	0	0	0	0	0	3	0	0	0	0	0	0	0	0	0	0	0	0	0	0	0	0	0	0	0	0	0	0	0	0																											2.1	2.3064	1.26	4.55
0	0	68.07	0	0	0	0	0	0	0	0	0	0	0	0	0	0	159	150	159	109	140.467	139	169.695	13.0267	141.029	0.0895942	73.3333	77	67	78	61	68.2	67	21.4571	4.6322	68.3467	0.0656175	40	1	0	0	0	0	1	0	0	1	0	0	0	0	0	0	0	0	0	0	0	0	0	0	1	0	0	0	0	0	0	2	0	0	0	0	0	0	0	0	0	0	0	0	0	0	0	0	0	0	0	0	0	0	0	0																											0.45	2.8936	1.97	5.3
0	1	69.76	0	0	0	0	0	0	0	0	0	0	0	0	0	0	151	130	164	117	139.517	140	139.482	11.8103	140.008	0.083918	68.9655	83	66	95	62	77	78	52.7368	7.262	77.3358	0.0934953	58.6207	0	0	0	0	0	0	0	0	0	0	0	0	0	0	0	0	0	0	0	0	0	0	0	0	0	0	0	0	0	0	2	0	0	0	0	0	0	0	0	0	0	0	0	0	0	0	0	0	0	0	0	0	0	0	0																3.72			141	6.4		101					0.67	3.1455	0.98	4.43		5.91
0	1	48.58	0	0	0	0	0	0	0	0	0	0	0	0	0	0	153	130	163	103	131.309	130	123.466	11.1115	131.772	0.0840975	71.6049	96	70	102	70	84.6173	85	44.5642	6.6756	84.877	0.0784037	64.1975	0	0	0	0	0	0	0	0	0	0	0	0	0	0	0	0	0	0	0	0	0	0	0	0	0	0	0	0	0	0	0	0	0	0	0	0	0	0	0	0	0	0	0	0	0	0	0	0	0	0	0	0	0	0	0																											5.49	4.4991	1.07	7.51
0	1	59.84	0	0	0	0	0	0	0	0	0	0	0	0	0	0	164	165	183	140	157.636	160	173.054	13.155	158.135	0.0795681	72.7273	79	84	96	69	79.7273	79	51.2182	7.1567	80.0187	0.0855872	63.6364	0	0	0	0	0	0	0	0	0	0	0	0	0	0	0	0	0	0	0	0	0	0	0	0	0	0	0	0	0	0	1	0	0	0	0	0	0	0	0	0	0	0	0	0	0	0	0	0	0	0	0	0	0	0	0																											3.83	2.945	1.36	6.07
0	0	76.86	0	0	0	0	0	0	0	0	0	0	0	0	0	0	209	130	209	108	141.303	135	492.774	22.1985	143.013	0.156062	80.2632	103	65	103	42	65.0658	64.5	174.142	13.1963	66.3732	0.201476	68.4211	0	1	0	0	0	0	0	0	0	0	0	0	0	0	0	0	0	0	0	0	0	0	0	0	1	0	0	0	0	0	5	0	0	0	0	0	0	0	0	0	0	0	0	0	0	0	0	0	0	0	0	0	0	0	0																											1.168	2.4691	1.38	4.38
1	0	68.13	0	0	1	0	0	0	0	0	0	2008-03-05	0	0	0	0	164	129	164	90	129.784	129	325.674	18.0464	130.999	0.137158	72.973	94	80	97	50	79.1081	80	102.155	10.1072	79.7338	0.126026	67.5676	0	0	0	0	0	0	0	0	0	0	0	0	0	0	0	0	0	0	0	0	0	0	0	0	0	0	0	0	0	0	2	0	0	0	0	0	0	0	0	0	0	0	0	0	0	0	0	0	0	0	0	0	0	0	0																											1.13	3.3893	1.33	5.24
0	1	65.95	0	0	0	0	0	0	0	0	0	0	0	0	0	0	135	156	181	103	133.297	132	231.387	15.2114	134.149	0.113222	75	79	79	95	51	76.5938	79	103.896	10.1929	77.2585	0.132034	64.0625	0	0	0	0	0	0	0	0	0	0	0	0	0	0	0	0	0	0	0	0	0	0	0	0	0	0	0	0	0	0	2	0	0	0	0	0	0	0	0	0	0	0	0	0	0	0	0	0	0	0	0	0	0	0	0																											1.45	2.8318	1.12	4.62
1	1	72.75	0	0	0	0	0	0	0	0	0	0	0	0	0	0	127	158	180	115	145	142.5	872.667	29.5409	147.24	0.176436	75	80	90	90	65	78.75	80	106.25	10.3078	79.2543	0.113356	75	0	0	0	0	0	0	0	0	0	0	0	0	0	0	0	0	0	0	0	0	0	0	0	0	0	0	0	0	0	0	3	0	0	0	0	0	0	0	0	0	0	0	0	0	0	0	0	0	0	0	0	0	0	0	0																											2.76	4.1255	0.94	6.32
1	1	47.5	1	0	0	0	0	0	0	2008-03-31	0	0	0	0	0	0	115	105	151	105	130.375	131	124.679	11.166	130.832	0.0838419	58.3333	80	71	85	71	77.1667	77.5	16.6667	4.0825	77.2701	0.0517908	54.1667	0	0	0	0	0	0	0	0	0	0	0	0	0	0	0	0	0	0	0	0	0	0	0	0	0	0	0	0	0	0	0	0	0	0	0	0	0	0	0	0	0	0	0	0	0	0	0	0	0	0	0	0	0	0	0
1	1	72.88	0	0	0	0	0	0	0	0	0	0	0	0	0	0	157	141	157	98	121.857	120	187.652	13.6986	122.611	0.111407	71.4286	95	91	95	56	72.4286	71.5	62.7221	7.9197	72.8526	0.108365	60.7143	0	0	0	0	0	0	0	0	0	0	0	0	0	0	0	0	0	0	0	0	0	0	0	0	0	0	0	0	0	0	3	0	0	0	0	0	0	0	0	0	0	0	0	0	0	0	0	0	0	0	0	0	0	0	0																											0.9	3	1.2	4.6
1	1	64.82	0	0	0	0	0	0	0	0	0	0	0	0	0	0	159	159	159	159	159	159			159	0		61	61	61	61	61	61			61	0		0	0	0	0	0	1	0	0	0	0	0	0	0	0	0	0	0	0	0	0	0	0	0	0	0	0	0	0	0	0	2	0	0	0	0	0	0	0	0	0	0	0	0	0	0	0	0	0	0	0	0	0	0	0	0																											0.85			4.81
0	0	44.46	0	0	0	0	0	0	0	0	0	0	0	0	0	0	110	106	170	96	127.846	127	201.945	14.2107	128.621	0.110297	73.8462	61	69	97	53	78.0308	78	71.374	8.4483	78.4798	0.107433	58.4615	0	1	0	0	0	1	0	0	0	0	0	0	0	0	0	0	0	0	0	0	0	0	0	0	0	0	0	0	0	0	0	0	0	0	0	0	0	0	0	0	0	0	0	0	0	0	0	0	0	0	0	0	0	0	0																											2.44	3	1.3	6.88
1	0	72.13	0	0	0	0	0	0	0	0	0	0	0	0	0	0	174	116	174	94	137.39	138	296.594	17.2219	138.439	0.123812	78.0488	78	80	88	49	69.1463	68	68.928	8.3023	69.6309	0.118595	70.7317	1	0	0	0	0	0	0	0	0	0	0	0	0	0	0	0	0	0	0	0	0	0	0	1	0	0	0	0	0	0	3	0	0	0	0	0	0	0	0	0	0	0	0	0	0	0	0	0	0	0	0	0	0	0	0																											2.43	2.5355	1.19	4.83
0	0	47.93	0	0	0	0	0	0	0	0	0	0	0	0	0	0	111	146	146	100	119.393	117	100.061	10.0031	119.804	0.0830312	66.0714	75	87	89	57	75.9107	76	46.9919	6.8551	76.2141	0.0894944	64.2857	0	1	0	0	0	0	0	0	0	0	0	0	0	1	0	0	0	0	0	0	0	0	0	0	0	0	0	0	0	0	0	0	0	0	0	0	0	0	0	0	0	0	0	0	0	0	0	0	0	0	0	0	0	0	0																											1.12	4.0609	1.23	5.8
0	1	22.42	0	0	0	0	0	0	0	0	0	0	0	0	0	0	128	128	128	128	128	128			128	0		72	72	72	72	72	72			72	0		0	0	0	0	0	0	0	0	0	0	0	0	0	0	0	0	0	0	0	0	0	0	0	0	0	0	0	0	0	0	0	0	0	0	0	0	0	0	0	0	0	0	0	0	0	0	0	0	0	0	0	0	0	0	0
0	1	59.29	0	0	0	0	0	0	0	0	0	0	0	0	0	0	151	137	167	115	143.411	143.5	135.234	11.629	143.877	0.0806368	73.3333	80	79	104	67	85.7889	87.5	61.7414	7.8576	86.144	0.0910817	57.7778	0	0	0	0	0	0	0	0	0	0	0	0	0	0	0	0	0	0	0	0	0	0	0	0	0	0	0	0	0	0	1	0	0	0	0	0	0	0	0	0	0	0	0	0	0	0	0	0	0	0	0	0	0	0	0																											1.19	4.3316	1.46	6.34
0	1	50.87	0	1	0	0	0	1	0	0	2013-05-22	0	0	0	2013-05-22	0	151	155	180	100	131.261	132	491.02	22.159	133.038	0.165106	86.9565	95	74	95	60	74.2609	75	60.747	7.794	74.6511	0.102648	52.1739	0	0	0	0	0	0	0	0	0	0	0	0	0	0	0	0	0	0	0	0	0	0	0	0	0	0	0	0	0	0	1	0	0	0	0	0	0	0	0	0	0	0	0	0	0	0	0	0	0	0	0	0	0	0	0																											1.66	2.1955	0.95	3.9
0	0	59.99	0	0	0	0	0	0	0	0	0	0	0	0	0	0	174	143	174	102	126.59	126	186.479	13.6557	127.313	0.106986	77.0492	102	67	102	60	76.082	75	58.5765	7.6535	76.4597	0.0997679	62.2951	0	0	0	0	0	0	0	0	0	0	0	0	0	0	0	0	0	0	0	0	0	0	0	0	0	0	0	0	0	0	1	0	0	0	0	0	0	0	0	0	0	0	0	0	0	0	0	0	0	0	0	0	0	0	0																											1.85	1.7791	0.98	3.6
0	0	56.43	0	0	0	0	0	0	0	0	0	0	0	0	0	0	138	135	154	124	134.316	134	72.6725	8.5248	134.572	0.0617757	47.3684	84	81	97	60	76.6316	76	75.6901	8.7	77.098	0.110502	73.6842	0	0	0	0	0	0	0	0	0	0	0	0	0	0	0	0	0	0	0	0	0	0	0	0	0	0	0	0	0	0	1	0	0	0	0	0	0	0	0	0	0	0	0	0	0	0	0	0	0	0	0	0	0	0	0																5.1			144	5.6		65					0.49	4.2327	1.33	6.12
0	1	46.27	0	0	0	0	0	0	0	0	0	0	0	0	0	0	125	120	125	85	109.929	111.5	111.918	10.5791	110.4	0.0927355	57.1429	84	62	85	62	72.7143	72.5	49.6044	7.043	73.0303	0.0933357	64.2857	0	0	0	0	0	0	0	0	0	0	0	0	0	0	0	0	0	0	0	0	0	0	0	0	0	0	0	0	0	0	0	0	0	0	0	0	0	0	0	0	0	0	0	0	0	0	0	0	0	0	0	0	0	0	0																											6.04		1.05	5.96
0	1	43.35	0	0	0	0	0	0	0	0	0	0	0	0	0	0	121	116	140	100	122.949	121	69.1181	8.3137	123.225	0.0670437	62.7119	68	73	91	62	76.2542	77	37.5722	6.1296	76.496	0.0796998	44.0678	0	0	0	0	0	0	0	0	0	0	0	0	0	0	0	0	0	0	0	0	0	0	0	0	0	0	0	0	0	0	0	0	0	0	0	0	0	0	0	0	0	0	0	0	0	0	0	0	0	0	0	0	0	0	0																											1.1	2.1	1.5	4.1
0	0	37.21	0	0	0	0	0	0	0	0	0	0	0	0	0	0	114	102	129	102	112.8	114	121.7	11.0318	113.231	0.0874744	80	62	80	86	56	69.6	64	162.8	12.7593	70.5294	0.163969	80	0	1	0	0	0	0	0	0	0	0	0	0	0	0	0	0	0	0	0	0	0	0	0	0	0	0	0	0	0	0	0	0	0	0	0	0	0	0	0	0	0	0	0	0	0	0	0	0	0	0	0	0	0	0	0																5.5			143	3.8		51					2.16	3.9527	1.72	8.9
0	0	57.14	0	0	0	0	0	0	0	0	0	0	0	0	0	0	142	138	160	122	142.571	142	79.605	8.9222	142.842	0.0616798	62.8571	80	82	98	75	86.9143	87	38.0807	6.171	87.1268	0.0699788	48.5714	0	0	0	0	0	0	0	0	0	0	0	0	0	0	0	0	0	0	0	0	0	0	0	0	0	0	0	0	0	0	1	0	0	0	0	0	0	0	0	0	0	0	0	0	0	0	0	0	0	0	0	0	0	0	0																											0.4	1.9457	1.47	3.6
0	0	64.18	0	0	0	0	0	0	0	0	0	0	0	0	0	0	140	141	177	102	128.128	129	189.679	13.7724	128.85	0.10634	72.3404	85	58	90	58	73.7021	73	49.518	7.0369	74.0302	0.0944565	55.3191	0	0	0	0	0	0	0	0	0	0	0	0	0	0	0	0	0	0	0	0	0	0	0	0	0	0	0	0	0	0	2	0	0	0	0	0	0	0	0	0	0	0	0	0	0	0	0	0	0	0	0	0	0	0	0																											2.22	5.3718	1.16	6.45
1	0	80.98	0	0	0	0	0	0	0	0	0	0	0	0	0	0	156	151	184	123	158.208	157.5	243.65	15.6093	158.945	0.0965856	79.1667	72	78	90	59	73.7917	72	83.1286	9.1175	74.3295	0.120956	54.1667	0	0	0	0	0	0	0	0	0	0	0	0	0	0	0	0	0	0	0	0	0	0	0	0	0	0	0	0	0	0	4	0	0	0	0	0	0	0	0	0	0	0	0	0	0	0	0	0	0	0	0	0	0	0	0																											1.21	2.43	2.12	5.1
0	0	21.44	0	0	0	0	0	0	0	0	0	0	0	0	0	0	121	121	121	121	121	121			121	0		76	76	76	76	76	76			76	0		0	0	0	0	0	0	0	0	0	0	0	0	0	0	0	0	0	0	0	0	0	0	0	0	0	0	0	0	0	0	0	0	0	0	0	0	0	0	0	0	0	0	0	0	0	0	0	0	0	0	0	0	0	0	0
0	0	29.29	0	0	0	0	0	0	0	0	0	0	0	0	0	0	102	102	102	102	102	102			102	0		69	69	69	69	69	69			69	0		0	1	0	0	0	0	1	0	0	0	0	0	0	0	0	0	0	0	0	0	0	0	0	0	0	0	1	0	0	0	0	0	0	0	0	0	0	0	0	0	0	0	0	0	0	0	0	0	0	0	0	0	0	0	0																											3.21	2.6182	0.87	4.96
1	0	85.53	0	0	0	0	0	0	0	0	0	0	0	0	0	0	172	108	190	108	150.587	150.5	315.848	17.7721	151.609	0.116729	82.6087	91	72	105	65	80.8043	80	86.2498	9.2871	81.3248	0.113677	58.6957	0	0	0	0	0	0	0	0	0	0	0	0	0	0	0	0	0	0	0	0	0	0	0	0	0	0	0	0	0	0	4	0	0	0	0	0	0	0	0	0	0	0	0	0	0	0	0	0	0	0	0	0	0	0	0																3.9			138.4	9.4		113					1.66	3.3255	2.42	6.5
0	0	68.56	0	0	0	0	0	0	0	0	0	0	0	0	0	0	125	138	149	107	126.019	127	99.1173	9.9558	126.404	0.0782386	73.0769	48	63	75	48	62.9231	63	35.0136	5.9172	63.1954	0.0931304	55.7692	0	0	0	0	0	0	0	0	0	0	0	0	0	0	0	0	0	0	0	0	0	0	0	0	0	0	0	0	0	0	2	0	0	0	0	0	0	0	0	0	0	0	0	0	0	0	0	0	0	0	0	0	0	0	0																											0.7	2.2518	1.2	5.28
0	1	56.08	0	0	0	0	0	0	0	0	0	0	0	0	0	0	119	142	166	109	128.438	127	149.996	12.2473	129.011	0.0946081	70.3125	79	84	98	61	77.0625	77	55.7421	7.4661	77.4177	0.0961233	65.625	0	0	0	0	0	0	0	0	0	0	0	0	0	0	0	0	0	0	0	0	0	0	0	0	0	0	0	0	0	0	1	0	0	0	0	0	0	0	0	0	0	0	0	0	0	0	0	0	0	0	0	0	0	0	0																											0.83	3.1427	1.43	4.95
0	1	66.67	0	0	0	0	0	0	0	0	0	0	0	0	0	0	129	135	204	103	133.825	129	369.114	19.2123	135.176	0.142419	79.3651	72	62	88	51	64.6032	65	51.5981	7.1832	64.995	0.110303	58.7302	1	0	0	0	0	0	0	0	1	0	0	0	0	0	0	0	0	0	0	0	0	0	0	1	0	0	0	0	0	0	2	0	0	0	0	0	0	0	0	0	0	0	0	0	0	0	0	0	0	0	0	0	0	0	0																											1.44	1.4745	1.51	4.95
0	0	72.82	0	0	0	0	0	0	0	0	0	0	0	0	0	0	206	139	211	127	166.3	162	740.456	27.2113	168.292	0.155231	90	90	64	93	64	74.4	70.5	120.044	10.9565	75.1226	0.139707	50	0	0	0	0	0	0	0	0	0	0	0	0	0	0	0	0	0	0	0	0	0	0	0	0	0	0	0	0	0	0	3	0	0	0	0	0	0	0	0	0	0	0	0	0	0	0	0	0	0	0	0	0	0	0	0																											1.52	1.4491	1.26	3.4
0	0	51.1	0	0	0	0	0	0	0	0	0	0	0	0	0	0	97	110	118	97	108.273	110	44.0182	6.6346	108.457	0.0584253	45.4545	57	68	76	57	66.2727	68	42.2182	6.4976	66.5617	0.09348	72.7273	0	0	0	0	0	0	0	0	0	0	0	0	0	0	0	0	0	0	0	0	0	0	0	0	0	0	0	0	0	0	1	0	0	0	0	0	0	0	0	0	0	0	0	0	0	0	0	0	0	0	0	0	0	0	0																											1.08	2.9423	1.47	4.91
1	0	72.68	0	0	0	0	0	0	0	0	0	0	0	0	0	0	163	117	173	105	134.394	135	238.328	15.4379	135.266	0.114058	80.2817	78	54	90	44	61.4507	61	75.194	8.6714	62.051	0.140115	60.5634	0	0	0	0	0	0	0	0	0	0	0	0	0	0	0	0	0	0	0	0	0	0	0	0	0	0	0	0	0	0	3	0	0	0	0	0	0	0	0	0	0	0	0	0	0	0	0	0	0	0	0	0	0	0	0																											2.99	2.1021	1.05	4.53
0	0	39.35	0	0	0	0	0	0	0	0	0	0	0	0	0	0	130	127	161	98	133.8	135	200.255	14.1511	134.53	0.104582	66.6667	86	80	107	65	85.3556	85	72.098	8.4911	85.7675	0.0983671	68.8889	0	0	0	0	0	0	0	0	0	0	0	0	0	0	0	0	0	0	0	0	0	0	0	0	0	0	0	0	0	0	0	0	0	0	0	0	0	0	0	0	0	0	0	0	0	0	0	0	0	0	0	0	0	0	0																											1.83	4.3827	1.05	6.28
0	1	63.26	0	0	0	0	0	0	0	0	0	0	0	0	0	0	118	144	170	112	141.049	141	162.714	12.7559	141.615	0.0896918	73.7705	72	76	96	61	77.3934	77	55.6426	7.4594	77.7462	0.0955895	60.6557	0	0	0	0	0	0	0	0	0	0	0	0	0	0	0	0	0	0	0	0	0	0	0	0	0	0	0	0	0	0	2	0	0	0	0	0	0	0	0	0	0	0	0	0	0	0	0	0	0	0	0	0	0	0	0																											1.35	3.3079	1.04	4.97
1	0	78.98	0	1	0	0	0	0	0	0	2006-05-29	0	0	0	0	0	163	127	163	113	139.417	140	186.629	13.6612	140.029	0.0938167	66.6667	66	54	66	49	58.4167	58.5	25.9015	5.0894	58.6195	0.0834126	50	0	0	0	0	0	0	0	0	0	0	0	0	0	0	0	0	0	0	0	0	0	0	0	0	0	0	0	0	0	0	3	0	0	0	0	0	0	0	0	0	0	0	0	0	0	0	0	0	0	0	0	0	0	0	0
0	0	39.03	0	0	0	0	0	0	0	0	0	0	0	0	0	0	131	110	140	101	121.723	121	83.7971	9.1541	122.061	0.0746234	67.6923	83	69	87	59	75.3077	75	45.9351	6.7775	75.6074	0.089303	64.6154	0	0	0	0	0	0	0	0	0	0	0	0	0	0	0	0	0	0	0	0	0	0	0	0	0	0	0	0	0	0	0	0	0	0	0	0	0	0	0	0	0	0	0	0	0	0	0	0	0	0	0	0	0	0	0																											3.22	3.9664	1.12	6.55
0	0	52.04	0	0	0	0	0	0	0	0	0	0	0	0	0	0	180	117	180	104	124.839	124	231.592	15.2181	125.747	0.120809	73.2143	96	86	96	46	71.9464	72	66.9244	8.1807	72.4018	0.112686	58.9286	0	0	0	0	0	0	0	0	0	0	0	0	0	0	0	0	0	0	0	0	0	0	0	0	0	0	0	0	0	0	1	0	0	0	0	0	0	0	0	0	0	0	0	0	0	0	0	0	0	0	0	0	0	0	0																											0.7	2.3118	1.35	4.12
0	0	33.38	0	0	0	0	0	0	0	0	0	0	0	0	0	0	101	101	101	101	101	101			101	0		71	71	71	71	71	71			71	0		0	0	0	0	0	0	0	0	0	0	0	0	0	0	0	0	0	0	0	0	0	0	0	0	0	0	0	0	0	0	0	0	0	0	0	0	0	0	0	0	0	0	0	0	0	0	0	0	0	0	0	0	0	0	0
0	0	45.44	0	0	0	0	0	0	0	0	0	0	0	0	0	0	117	116	136	112	119.833	117.5	69.7667	8.3526	120.076	0.0636291	50	74	77	83	68	75.1667	74.5	23.7667	4.8751	75.2983	0.0592063	50	0	0	0	0	0	0	0	0	0	0	0	0	0	0	0	0	0	0	0	0	0	0	0	0	0	0	0	0	0	0	0	0	0	0	0	0	0	0	0	0	0	0	0	0	0	0	0	0	0	0	0	0	0	0	0																											1.1	3.1	1.4	5
1	1	62.37	0	0	0	0	0	0	0	0	0	0	0	0	0	0	142	144	144	127	137.667	142	86.3333	9.2916	137.875	0.055108	66.6667	84	84	84	70	79.3333	84	65.3333	8.0829	79.6074	0.083189	66.6667	0	0	0	0	0	0	0	0	0	0	0	0	0	0	0	0	0	0	0	0	0	0	0	0	0	0	0	0	0	0	2	0	0	0	0	0	0	0	0	0	0	0	0	0	0	0	0	0	0	0	0	0	0	0	0																											2.64	1.95	1.09	4.24
0	0	52.31	0	0	0	0	0	0	0	0	0	0	0	0	0	0	136	126	169	94	128.617	128	245.031	15.6535	129.557	0.121136	73.8318	82	70	91	61	74.7383	73	57.5158	7.5839	75.1185	0.100998	49.5327	0	0	0	0	0	0	0	0	0	0	0	0	0	0	0	0	0	0	0	0	0	0	0	0	0	0	0	0	0	0	1	0	0	0	0	0	0	0	0	0	0	0	0	0	0	0	0	0	0	0	0	0	0	0	0																											0.83	3.7794	1.02	5.18
0	0	57.94	0	0	0	0	0	0	0	0	0	0	0	0	0	0	159	150	172	107	134.22	132	182.451	13.5074	134.887	0.0997797	69.4915	79	75	86	56	73	73	41.3448	6.43	73.2779	0.0873325	52.5424	0	0	0	0	0	0	0	0	0	0	0	0	0	0	0	0	0	0	0	0	0	0	0	0	0	0	0	0	0	0	1	0	0	0	0	0	0	0	0	0	0	0	0	0	0	0	0	0	0	0	0	0	0	0	0																											1.4	1.8	1.4	3.8
1	1	67.56	1	0	0	0	0	0	0	2015-01-20	0	0	0	0	0	0	130	108	172	105	129.056	127	180.74	13.4439	129.735	0.102715	80.5556	84	74	104	64	82.1389	82.5	68.6944	8.2882	82.5444	0.0994935	66.6667	0	0	0	0	0	0	0	0	0	0	0	0	0	0	0	0	0	0	0	0	0	0	0	0	0	0	0	0	0	0	2	0	0	0	0	0	0	0	0	0	0	0	0	0	0	0	0	0	0	0	0	0	0	0	0																4.5			142	4.9		97					0.97	2.9282	0.91	4.49
0	1	28.68	0	0	0	0	0	0	0	0	0	0	0	0	0	0	114	136	146	114	129	128	122.8	11.0815	129.396	0.0784186	66.6667	62	87	99	62	83.8333	87	155.367	12.4646	84.602	0.135729	50	0	0	0	0	0	0	0	0	0	0	0	0	0	0	0	0	0	0	0	0	0	0	0	0	0	0	0	0	0	0	0	0	0	0	0	0	0	0	0	0	0	0	0	0	0	0	0	0	0	0	0	0	0	0	0																4.7			140	5.5		105					2.056	3.6355	1.3	5.87
0	1	72.86	0	0	0	0	0	0	0	0	0	0	0	0	0	0	106	143	143	102	113.167	108.5	227.767	15.0919	114.002	0.121741	83.3333	68	80	80	60	68.3333	67	45.8667	6.7725	68.6124	0.0904743	50	0	0	0	0	0	0	0	0	0	0	0	0	0	0	0	0	0	0	0	0	0	0	0	0	0	0	0	0	0	0	3	0	0	0	0	0	0	0	0	0	0	0	0	0	0	0	0	0	0	0	0	0	0	0	0																											0.67	4.2655	1.33	5.9
0	1	55.94	0	0	0	0	0	0	0	0	0	0	0	0	0	0	140	129	143	129	136.5	137	39	6.245	136.607	0.0396214	75	81	81	81	78	79.75	80	2.25	1.5	79.7606	0.0162889	0	0	0	0	0	0	0	0	0	0	0	0	0	0	0	0	0	0	0	0	0	0	0	0	0	0	0	0	0	0	0	1	0	0	0	0	0	0	0	0	0	0	0	0	0	0	0	0	0	0	0	0	0	0	0	0																											0.87	2.4155	1.17	5.12
0	0	66.5	0	0	0	0	0	0	0	0	0	0	0	0	0	0	170	155	170	106	130.844	131	173.291	13.164	131.496	0.0999529	76.6234	80	68	85	43	68.9351	68	50.1141	7.0791	69.2929	0.102024	62.3377	0	0	0	0	0	0	0	0	0	0	0	0	0	0	0	0	0	0	0	0	0	0	0	0	0	0	0	0	0	0	2	0	0	0	0	0	0	0	0	0	0	0	0	0	0	0	0	0	0	0	0	0	0	0	0																4.9			138	5.2		80					1.39	5.3319	2.08	8.1
0	0	64.61	0	0	0	0	0	0	0	0	0	0	0	0	0	0	198	132	206	122	153.231	150	597.13	24.4362	155.118	0.157416	82.0513	101	77	104	40	81.641	81	178.394	13.3564	82.6987	0.161488	64.1026	0	0	0	0	0	0	0	0	0	0	0	0	0	0	0	0	0	0	0	0	0	0	0	0	0	0	0	0	0	0	2	0	0	0	0	0	0	0	0	0	0	0	0	0	0	0	0	0	0	0	0	0	0	0	0																											1.2	3.337	1.89	5.78
0	0	58.86	0	0	0	0	0	0	0	0	0	0	0	0	0	0	158	188	188	90	142.554	139.5	239.045	15.4611	143.379	0.107722	75.6757	72	76	79	41	65.8108	67	51.6076	7.1838	66.1965	0.108419	40.5405	0	0	0	0	0	1	0	0	0	0	0	0	0	0	0	0	0	0	0	0	0	0	0	0	0	0	0	0	0	0	1	0	0	0	0	0	0	0	0	0	0	0	0	0	0	0	0	0	0	0	0	0	0	0	0																											2.76	3.1855	0.96	5.4
1	0	70.67	0	0	0	0	0	0	0	0	0	0	0	0	0	0	140	146	159	109	140.8	144	151.476	12.3076	141.319	0.0859424	80	63	71	86	53	68.7	70	48.9759	6.9983	69.0437	0.100155	70	0	0	0	0	0	0	0	0	0	0	0	0	0	0	0	0	0	0	0	0	0	0	0	0	0	0	0	0	0	0	3	0	0	0	0	0	0	0	0	0	0	0	0	0	0	0	0	0	0	0	0	0	0	0	0																4.81			141	4.2		59					1.62	4.5436	1.37	6.65
1	1	87.46	0	0	0	0	0	0	0	0	0	0	0	0	0	0	139	98	159	98	139.375	142.5	340.554	18.4541	140.44	0.123855	75	59	55	80	55	68.125	66	99.2679	9.9633	68.7595	0.136805	87.5	0	0	0	0	0	0	0	0	0	0	0	0	0	0	0	0	0	0	0	0	0	0	0	0	0	0	0	0	0	0	4	0	0	0	0	0	0	0	0	0	0	0	0	0	0	0	0	0	0	0	0	0	0	0	0
1	0	75.12	0	0	0	0	0	0	0	0	0	0	0	0	0	0	120	120	120	120	120	120			120	0		80	80	80	80	80	80			80	0		0	0	0	0	0	0	0	0	0	0	0	0	0	0	0	0	0	0	0	0	0	0	0	0	0	0	0	0	0	0	3	0	0	0	0	0	0	0	0	0	0	0	0	0	0	0	0	0	0	0	0	0	0	0	0
1	1	47.64	1	0	0	0	0	0	0	2017-12-31	0	0	0	0	0	0	162	133	162	107	126.286	111	554.571	23.5493	128.154	0.172644	57.1429	84	76	104	74	82.7143	77	113.571	10.657	83.3007	0.119284	42.8571	1	0	0	0	0	0	0	0	0	0	0	0	0	1	0	0	0	0	0	0	0	0	0	0	0	0	0	0	0	0	0	0	0	0	0	0	0	0	0	0	0	0	0	0	0	0	0	0	0	0	0	0	0	0	0																											1.71	2.912	1.02	4.72
1	1	64.16	0	1	0	0	1	0	0	0	2017-03-22	0	0	2012-10-09	0	0	140	140	140	140	140	140			140	0		85	85	85	85	85	85			85	0		0	0	0	0	0	0	0	0	0	0	0	0	0	0	0	0	0	0	0	0	0	0	0	0	0	0	0	0	0	0	2	0	0	0	0	0	0	0	0	0	0	0	0	0	0	0	0	0	0	0	0	0	0	0	0																											2.74	2.2437	1.34	4.97
0	0	17.71	0	0	0	0	0	0	0	0	0	0	0	0	0	0	120	120	120	120	120	120			120	0		80	80	80	80	80	80			80	0		0	0	0	0	0	0	0	0	0	0	0	0	0	0	0	0	0	0	0	0	0	0	0	0	0	0	0	0	0	0	0	0	0	0	0	0	0	0	0	0	0	0	0	0	0	0	0	0	0	0	0	0	0	0	0
0	1	56.44	0	0	0	0	0	0	0	0	0	0	0	0	0	0	147	126	159	113	131.346	130.5	126.701	11.2562	131.818	0.0848705	71.1538	92	59	93	59	78.8654	79	55.8051	7.4703	79.2116	0.0938067	46.1538	0	0	0	0	0	0	0	0	0	0	0	0	0	0	0	0	0	0	0	0	0	0	0	0	0	0	0	0	0	0	1	0	0	0	0	0	0	0	0	0	0	0	0	0	0	0	0	0	0	0	0	0	0	0	0																											1.3	2.8	0.8	4.2
1	0	77.13	0	0	0	0	0	0	0	0	0	0	0	0	0	0	162	158	178	108	147	149	368.6	19.199	148.135	0.124527	81.8182	63	63	80	60	68	64	50.2	7.0852	68.3347	0.0993451	72.7273	0	0	0	0	0	0	0	0	0	0	0	0	0	0	0	0	0	0	0	0	0	0	0	0	0	0	0	0	0	0	3	0	0	0	0	0	0	0	0	0	0	0	0	0	0	0	0	0	0	0	0	0	0	0	0
0	0	30.55	0	0	0	0	0	0	0	0	0	0	0	0	0	0	110	110	110	110	110	110			110	0		70	70	70	70	70	70			70	0		0	0	0	0	0	0	0	0	0	0	0	0	0	0	0	0	0	0	0	0	0	0	0	0	0	0	0	0	0	0	0	0	0	0	0	0	0	0	0	0	0	0	0	0	0	0	0	0	0	0	0	0	0	0	0																											1.691	2.9914	1.16	4.92
0	0	49.07	0	0	1	0	0	0	0	0	0	2013-09-13	0	0	0	0	104	131	155	104	130.244	129	104.143	10.2051	130.635	0.0774777	53.3333	69	83	98	65	80.1556	82	57.5889	7.5887	80.506	0.0936172	53.3333	0	0	0	0	0	0	0	0	0	0	0	0	0	0	0	0	0	0	0	0	0	0	0	0	0	0	0	0	0	0	0	0	0	0	0	0	0	0	0	0	0	0	0	0	0	0	0	0	0	0	0	0	0	0	0
1	0	50.38	0	1	0	0	0	0	0	0	2009-01-10	0	0	0	0	0	135	135	147	116	132.227	134	102.089	10.1039	132.595	0.0746563	77.2727	84	86	91	67	81.5455	82	32.2597	5.6798	81.734	0.0680501	59.0909	0	0	0	0	0	0	0	0	0	0	0	0	0	0	0	0	0	0	0	0	0	0	0	0	0	0	0	0	0	0	1	0	0	0	0	0	0	0	0	0	0	0	0	0	0	0	0	0	0	0	0	0	0	0	0																											1.25	2.984	1.2	4.76
1	1	89.42	0	0	0	0	0	0	0	0	0	0	0	0	0	0	137	141	169	107	136.077	139	353.577	18.8036	137.271	0.132763	92.3077	65	67	89	59	71.0769	67	90.7436	9.5259	71.6637	0.128765	69.2308	0	1	0	0	0	0	0	0	0	0	0	0	0	0	0	0	0	0	0	0	0	0	0	0	0	0	0	0	0	0	4	0	0	0	0	0	0	0	0	0	0	0	0	0	0	0	0	0	0	0	0	0	0	0	0																4.5			139	4.1		81					1.05	1.8891	1.61	3.79
0	1	56.61	0	0	0	0	0	0	0	0	0	0	0	0	0	0	132	116	133	106	118.7	116.5	141.567	11.8982	119.236	0.0950935	60	80	80	86	55	73.8	80	126.844	11.2625	74.5694	0.144777	40	0	0	0	0	0	0	0	0	0	0	0	0	0	0	0	0	0	0	0	0	0	0	0	0	0	0	0	0	0	0	1	0	0	0	0	0	0	0	0	0	0	0	0	0	0	0	0	0	0	0	0	0	0	0	0																											1.3	2.3091	1.1	4
0	1	53.84	0	0	0	0	0	0	0	0	0	0	0	0	0	0	114	120	159	106	125.8	123	159.459	12.6277	126.421	0.0994626	81.8182	66	74	106	60	76.9091	76	82.4545	9.0804	77.4336	0.116989	65.4545	0	0	0	0	0	0	0	0	0	0	0	0	0	0	0	0	0	0	0	0	0	0	0	0	0	0	0	0	0	0	1	0	0	0	0	0	0	0	0	0	0	0	0	0	0	0	0	0	0	0	0	0	0	0	0																											1.09	2.9045	0.93	4.33
0	0	54.73	0	0	0	0	0	0	0	0	0	0	0	0	0	0	143	121	157	114	134.373	134	99.962	9.9981	134.738	0.0737724	81.3559	67	66	90	66	77.1186	77	30.7271	5.5432	77.3142	0.0712671	45.7627	0	0	0	0	0	0	0	0	0	0	0	0	0	0	0	0	0	0	0	0	0	0	0	0	0	0	0	0	0	0	1	0	0	0	0	0	0	0	0	0	0	0	0	0	0	0	0	0	0	0	0	0	0	0	0																											1.7	2.9	1.3	5
0	0	61.26	0	0	0	0	0	0	0	0	0	0	0	0	0	0	166	166	166	166	166	166			166	0		81	81	81	81	81	81			81	0		0	0	0	0	0	0	0	0	0	0	0	0	0	0	0	0	0	0	0	0	0	0	0	0	0	0	0	0	0	0	2	0	0	0	0	0	0	0	0	0	0	0	0	0	0	0	0	0	0	0	0	0	0	0	0
0	0	49.16	0	0	0	0	0	0	0	0	0	0	0	0	0	0	128	130	156	101	122.914	123	116.466	10.7919	123.379	0.0870407	79.3103	79	58	81	55	69.4655	70	36.6041	6.0501	69.724	0.0863413	50	0	0	0	0	0	0	0	0	0	0	0	0	0	0	0	0	0	0	0	0	0	0	0	0	0	0	0	0	0	0	0	0	0	0	0	0	0	0	0	0	0	0	0	0	0	0	0	0	0	0	0	0	0	0	0																											0.9	3.1	1.9	5.4
1	0	71.09	0	0	0	0	0	0	0	0	0	0	0	0	0	0	171	142	191	124	155.568	155	245.808	15.6783	156.334	0.0994098	89.1892	88	62	107	62	79.7297	79	107.425	10.3646	80.3825	0.128228	64.8649	0	0	0	0	0	0	0	0	0	0	0	0	0	0	0	0	0	0	0	0	0	0	0	0	0	0	0	0	0	0	3	0	0	0	0	0	0	0	0	0	0	0	0	0	0	0	0	0	0	0	0	0	0	0	0																4.2			124	2.7		59					1.4	2.7636	1.73	5.13
0	0	61.89	0	0	0	0	0	0	0	0	0	0	0	0	0	0	148	138	203	110	142.714	142	252.317	15.8845	143.586	0.11069	83.5165	84	78	113	50	80.7582	80	116.052	10.7727	81.4658	0.13266	61.5385	0	0	0	0	0	0	0	0	0	0	0	0	0	0	0	0	0	0	0	0	0	0	0	0	0	0	0	0	0	0	2	0	0	0	0	0	0	0	0	0	0	0	0	0	0	0	0	0	0	0	0	0	0	0	0																											1.76	3.4611	1.53	5.26
1	1	50.47	0	1	0	0	0	0	0	0	2010-12-19	0	0	0	0	0	117	108	117	108	112.5	112.5	40.5	6.364	112.59	0.04	50	72	66	72	66	69	69	18	4.2426	69.0652	0.0434783	50	0	0	0	0	0	0	0	0	0	0	0	0	0	0	0	0	0	0	0	0	0	0	0	0	0	0	0	0	0	0	1	0	0	0	0	0	0	0	0	0	0	0	0	0	0	0	0	0	0	0	0	0	0	0	0
0	1	60.84	0	0	0	0	0	0	0	0	0	0	0	0	0	0	139	148	170	115	145.135	146.5	215.021	14.6636	145.859	0.100058	65.3846	85	87	89	58	76.75	77	58.2696	7.6335	77.1214	0.0984977	61.5385	0	0	0	0	0	0	0	0	0	0	0	0	0	0	0	0	0	0	0	0	0	0	0	0	0	0	0	0	0	0	2	0	0	0	0	0	0	0	0	0	0	0	0	0	0	0	0	0	0	0	0	0	0	0	0																											0.5	3	1.8	5
0	1	57.09	0	0	0	0	0	0	0	0	0	0	0	0	0	0	147	120	189	118	140.759	138	215.469	14.6789	141.508	0.103313	77.7778	93	56	101	56	83.9259	84	81.0133	9.0007	84.3983	0.106249	55.5556	0	0	0	0	0	1	0	0	0	0	0	0	0	0	0	0	0	0	0	0	0	0	0	0	0	0	0	0	0	0	1	0	0	0	0	0	0	0	0	0	0	0	0	0	0	0	0	0	0	0	0	0	0	0	0																											0.4	2.6	1.5	4.3
1	1	65.58	1	0	0	0	0	0	0	2015-06-16	0	0	0	0	0	0	103	116	116	100	107.2	103	65.7	8.1056	107.445	0.067629	20	69	69	69	54	63.4	69	59.3	7.7006	63.773	0.108638	40	1	0	0	0	0	0	0	0	0	0	0	1	0	0	0	0	0	0	0	1	0	0	0	1	0	1	0	0	0	0	4	0	0	0	0	0	0	0	0	0	0	0	0	0	0	0	0	0	0	0	0	0	0	0	0																4.25			143.6	9.1		118					1.07	2.0282	1.17	4.64
0	0	41.73	0	0	0	0	0	0	0	0	0	0	0	0	0	0	154	150	154	110	129.4	128	272.933	16.5207	130.346	0.12112	80	94	93	94	63	79.5	80	97.3889	9.8686	80.0494	0.117763	90	0	0	0	0	0	0	0	0	0	0	0	0	0	0	0	0	0	0	0	0	0	0	0	0	0	0	0	0	0	0	0	0	0	0	0	0	0	0	0	0	0	0	0	0	0	0	0	0	0	0	0	0	0	0	0																											1.68	2.7358	1.38	4.89
0	1	48.2	0	0	0	0	0	0	0	0	0	0	0	0	0	0	135	122	158	100	128.895	131	174.739	13.2189	129.559	0.101652	84.2105	96	74	96	60	79.7544	81	81.3672	9.0204	80.254	0.112105	70.1754	0	0	0	0	0	0	0	0	0	0	0	0	0	0	0	0	0	0	0	0	0	0	0	0	0	0	0	0	0	0	0	0	0	0	0	0	0	0	0	0	0	0	0	0	0	0	0	0	0	0	0	0	0	0	0																											2	4.3	1	6.2
1	1	63.91	0	0	0	0	0	0	0	0	0	0	0	0	0	0	149	159	165	105	136.623	137	243.009	15.5887	137.492	0.113019	81.1321	86	84	105	67	80.8491	79	59.3614	7.7046	81.2084	0.0943932	58.4906	0	0	0	0	0	0	0	0	0	0	0	0	0	0	0	0	0	0	0	0	0	0	0	0	0	0	0	0	0	0	2	0	0	0	0	0	0	0	0	0	0	0	0	0	0	0	0	0	0	0	0	0	0	0	0																											1.45	3.2127	1.21	5.2
1	0	66.04	0	0	0	0	0	0	0	0	0	0	0	0	0	0	157	144	158	93	130.784	129	206.035	14.3539	131.559	0.109009	81.0811	78	64	92	50	66.7027	67	53.4994	7.3143	67.0971	0.108912	67.5676	0	0	0	0	0	0	0	0	0	0	0	0	0	0	0	0	0	0	0	0	0	0	0	0	0	0	0	0	0	0	2	0	0	0	0	0	0	0	0	0	0	0	0	0	0	0	0	0	0	0	0	0	0	0	0																											3.29	2.3	1.2	4.4
0	1	56.56	0	0	0	0	0	0	0	0	0	0	0	0	0	0	160	136	160	113	132.143	131	102.608	10.1296	132.524	0.0760454	80.9524	100	93	100	64	81.7619	81	56.023	7.4849	82.0984	0.0908151	53.9683	0	0	0	0	0	0	0	0	0	0	0	0	0	0	0	0	0	0	0	0	0	0	0	0	0	0	0	0	0	0	1	0	0	0	0	0	0	0	0	0	0	0	0	0	0	0	0	0	0	0	0	0	0	0	0																											0.67	4.3812	0.91	5.6
0	0	49.85	0	0	0	0	0	0	0	0	0	0	0	0	0	0	149	172	172	112	136.065	136	175.084	13.232	136.693	0.0961843	69.5652	76	81	83	56	72.5435	72.5	37.2314	6.1018	72.7941	0.0831924	47.8261	0	0	0	0	0	0	0	0	0	0	0	0	0	0	0	0	0	0	0	0	0	0	0	0	0	0	0	0	0	0	0	0	0	0	0	0	0	0	0	0	0	0	0	0	0	0	0	0	0	0	0	0	0	0	0																3.8			139.1	5		81					1.4	4	1.5	6.1
0	1	68.85	0	0	0	0	0	0	0	0	0	0	0	0	0	0	142	126	178	105	141.562	141.5	245.202	15.6589	142.412	0.109747	82.8125	60	66	91	44	68.1562	68	87.626	9.3609	68.7861	0.136267	68.75	0	0	0	0	0	0	0	0	0	0	0	0	0	0	0	0	0	0	0	0	0	0	0	0	0	0	0	0	0	0	2	0	0	0	0	0	0	0	0	0	0	0	0	0	0	0	0	0	0	0	0	0	0	0	0																											1.36	3.1733	1.59	5.39
1	0	66.19	0	0	0	0	0	0	0	0	0	0	0	0	0	0	176	139	183	120	151.043	143	415.225	20.3771	152.353	0.131943	82.6087	100	77	100	72	83.9565	81	78.2253	8.8445	84.401	0.103031	52.1739	0	0	0	0	0	0	0	0	0	0	0	0	0	0	0	0	0	0	0	0	0	0	0	0	0	0	0	0	0	0	2	0	0	0	0	0	0	0	0	0	0	0	0	0	0	0	0	0	0	0	0	0	0	0	0																											1.49	2.5927	1.73	5
0	0	53.08	0	0	0	0	0	0	0	0	0	0	0	0	0	0	141	158	158	105	125.69	124	160.507	12.6692	126.305	0.099044	65.5172	72	96	96	49	64.6897	65	99.1502	9.9574	65.4254	0.151249	55.1724	0	0	0	0	0	0	0	0	0	0	0	0	0	0	0	0	0	0	0	0	0	0	0	0	0	0	0	0	0	0	1	0	0	0	0	0	0	0	0	0	0	0	0	0	0	0	0	0	0	0	0	0	0	0	0																											2.46	3.8864	0.95	5.97
0	0	22.37	0	0	0	0	0	0	0	0	0	0	0	0	0	0	82	82	82	82	82	82			82	0		58	58	58	58	58	58			58	0		0	0	0	0	0	0	0	0	0	0	0	0	0	0	0	0	0	0	0	0	0	0	0	0	0	0	0	0	0	0	0	0	0	0	0	0	0	0	0	0	0	0	0	0	0	0	0	0	0	0	0	0	0	0	0																											0.61	2.8789	1.71	4.87
1	1	66.54	1	0	0	0	0	0	0	2019-02-18	0	0	0	0	0	0	166	153	182	117	147.116	151	221.724	14.8904	147.851	0.100031	79.0698	92	88	99	63	79.4884	80	49.6844	7.0487	79.793	0.0876389	67.4419	0	0	0	0	0	0	0	0	0	0	0	0	0	0	0	0	0	0	0	0	0	0	0	0	0	0	0	0	0	0	2	0	0	0	0	0	0	0	0	0	0	0	0	0	0	0	0	0	0	0	0	0	0	0	0																											1.64	1.8945	0.95	3.59
1	0	69.92	0	0	0	0	0	0	0	0	0	0	0	0	0	0	119	140	195	103	129.778	127	224.222	14.9741	130.62	0.114093	71.1111	60	64	95	52	66.0222	65	65.4768	8.0918	66.5053	0.121192	46.6667	0	0	0	0	0	1	0	0	0	0	0	0	0	0	0	0	0	0	0	0	0	0	0	0	0	0	0	0	0	0	2	0	0	0	0	0	0	0	0	0	0	0	0	0	0	0	0	0	0	0	0	0	0	0	0																3.3			144	4.4		88					1.14	1.8	0.9	4.67		7
0	0	45.55	0	0	0	0	0	0	0	0	0	0	0	0	0	0	132	152	170	110	137.609	136	159.162	12.616	138.178	0.0909604	78.125	86	60	91	60	77.5156	78	36.8251	6.0684	77.7491	0.0776718	51.5625	0	0	0	0	0	0	0	0	0	0	0	0	0	0	0	0	0	0	0	0	0	0	0	0	0	0	0	0	0	0	0	0	0	0	0	0	0	0	0	0	0	0	0	0	0	0	0	0	0	0	0	0	0	0	0																											4.6	2.5	1.3	6
0	0	69.74	0	0	0	0	0	0	0	0	0	0	0	0	0	0	136	150	168	110	134.899	134	196.034	14.0012	135.613	0.103036	78.2609	75	64	92	53	69.8986	69	51.5631	7.1807	70.2611	0.101984	65.2174	0	0	0	0	0	0	0	0	0	0	0	0	0	0	0	0	0	0	0	0	0	0	0	0	0	0	0	0	0	0	2	0	0	0	0	0	0	0	0	0	0	0	0	0	0	0	0	0	0	0	0	0	0	0	0																											2.41	2.5718	1.07	4.27
0	0	67.98	0	0	0	0	0	0	0	0	0	0	0	0	0	0	120	135	206	100	134.5	132	434.877	20.8537	136.081	0.153791	87.0968	63	67	89	50	68.6452	68	78.5605	8.8634	69.2059	0.128074	74.1935	0	0	0	0	0	0	0	0	0	0	0	0	0	0	0	0	0	0	0	0	0	0	0	0	0	0	0	0	0	0	2	0	0	0	0	0	0	0	0	0	0	0	0	0	0	0	0	0	0	0	0	0	0	0	0																											1.35	3.2364	1.35	5.2
0	0	61.78	0	0	0	0	0	0	0	0	0	0	0	0	0	0	112	144	187	103	136.828	136	317.163	17.8091	137.962	0.12903	84.4828	60	77	92	54	76.0345	75	63.297	7.9559	76.4425	0.10373	62.069	0	0	0	0	0	0	0	0	0	0	0	0	0	0	0	0	0	0	0	0	0	0	0	0	0	0	0	0	0	0	2	0	0	0	0	0	0	0	0	0	0	0	0	0	0	0	0	0	0	0	0	0	0	0	0																											1.4	1.9	1.3	3.8
0	0	44.02	0	0	0	0	0	0	0	0	0	0	0	0	0	0	124	129	163	111	136.676	137	117.394	10.8348	137.099	0.0787136	76.0563	69	77	93	64	77.507	77	35.7678	5.9806	77.7342	0.0766169	59.1549	0	0	0	0	0	0	0	0	0	0	0	0	0	0	0	0	0	0	0	0	0	0	0	0	0	0	0	0	0	0	0	0	0	0	0	0	0	0	0	0	0	0	0	0	0	0	0	0	0	0	0	0	0	0	0																											2.82	2.7518	1.13	7.45
0	0	41.24	0	0	0	0	0	0	0	0	0	0	0	0	0	0	133	137	155	121	134.286	133	147.571	12.1479	134.756	0.0837525	71.4286	90	77	90	76	82.5714	80	34.619	5.8838	82.7509	0.0659712	42.8571	0	0	0	0	0	0	0	0	0	0	0	0	0	0	0	0	0	0	0	0	0	0	0	0	0	0	0	0	0	0	0	0	0	0	0	0	0	0	0	0	0	0	0	0	0	0	0	0	0	0	0	0	0	0	0																											2.1	1.7455	1.2	3.9
0	0	49.32	0	0	0	0	0	0	0	0	0	0	0	0	0	0	129	113	135	104	119.214	120.5	99.2582	9.9628	119.6	0.0805309	85.7143	79	65	79	60	70.9286	71.5	31.456	5.6086	71.1342	0.0761971	57.1429	0	0	0	0	0	0	0	0	0	0	0	0	0	0	0	0	0	0	0	0	0	0	0	0	0	0	0	0	0	0	0	0	0	0	0	0	0	0	0	0	0	0	0	0	0	0	0	0	0	0	0	0	0	0	0																											0.96	3.8736	1.26	5.57
0	0	53.49	0	0	0	0	0	0	0	0	0	0	0	0	0	0	102	124	124	102	112.833	111	80.1667	8.9536	113.129	0.0724384	66.6667	70	73	73	69	70.6667	70.5	1.8667	1.3663	70.6777	0.0176493	0	0	0	0	0	0	0	0	0	0	0	0	0	0	0	0	0	0	0	0	0	0	0	0	0	0	0	0	0	0	0	1	0	0	0	0	0	0	0	0	0	0	0	0	0	0	0	0	0	0	0	0	0	0	0	0																											1.8	5.6	1.5	7.9
0	0	57.63	0	0	0	0	0	0	0	0	0	0	0	0	0	0	162	141	162	103	132	136	193.061	13.8946	132.715	0.104205	84	83	69	83	47	64.24	63.5	60.7576	7.7947	64.7018	0.120118	66	0	0	0	0	0	0	0	0	0	0	0	0	0	0	0	0	0	0	0	0	0	0	0	0	0	0	0	0	0	0	1	0	0	0	0	0	0	0	0	0	0	0	0	0	0	0	0	0	0	0	0	0	0	0	0																											0.53	3.5127	1.39	4.97
1	1	76.24	0	0	0	0	0	0	0	0	0	0	0	0	0	0	164	105	171	105	143.508	144	170.816	13.0697	144.093	0.0903697	76.9231	87	67	93	67	81.6308	81	31.3615	5.6001	81.8197	0.0680735	43.0769	0	0	0	0	0	0	0	0	0	0	0	0	0	0	0	0	0	0	0	0	0	0	0	0	0	0	0	0	0	0	3	0	0	0	0	0	0	0	0	0	0	0	0	0	0	0	0	0	0	0	0	0	0	0	0																4.58			140.9	6.3		96					0.59	2.6736	1.74	4.46
0	1	50.31	0	0	0	0	0	0	0	0	0	0	0	0	0	0	167	122	179	111	130.094	127	189.741	13.7746	130.808	0.104878	66.0377	96	74	103	69	80.6415	79	56.1959	7.4964	80.9826	0.0920784	43.3962	0	0	0	0	0	0	1	0	0	0	0	0	0	0	0	0	0	0	0	0	0	0	0	0	0	0	0	0	0	0	1	0	0	0	0	0	0	0	0	0	0	0	0	0	0	0	0	0	0	0	0	0	0	0	0																											3.2	3.6	1	6
0	0	14.6	0	0	0	0	0	0	0	0	0	0	0	0	0	0	108	108	108	108	108	108			108	0		68	68	68	68	68	68			68	0		0	0	0	0	0	0	0	0	0	0	0	0	0	0	0	0	0	0	0	0	0	0	0	0	0	0	0	0	0	0	0	0	0	0	0	0	0	0	0	0	0	0	0	0	0	0	0	0	0	0	0	0	0	0	0
0	0	48.93	0	0	0	0	0	0	0	0	0	0	0	0	0	0	140	115	168	105	131.167	131	123.421	11.1095	131.631	0.0842259	71.1111	84	76	99	62	84.9333	85	36.3775	6.0314	85.1448	0.0706175	54.4444	0	0	0	0	0	1	0	0	0	0	0	0	0	0	0	0	0	0	0	0	0	0	0	0	0	0	0	0	0	0	0	0	0	0	0	0	0	0	0	0	0	0	0	0	0	0	0	0	0	0	0	0	0	0	0																											0.82	3.5821	1.01	4.97
0	1	63.9	0	0	0	0	0	0	0	0	0	0	0	0	0	0	179	128	179	97	143.427	147.5	305.359	17.4745	144.475	0.121091	71.9512	89	72	100	46	77.1341	77	110.389	10.5066	77.8378	0.135379	57.3171	0	0	0	0	0	0	0	0	0	0	0	0	0	0	0	0	0	0	0	0	0	0	0	0	0	0	0	0	0	0	2	0	0	0	0	0	0	0	0	0	0	0	0	0	0	0	0	0	0	0	0	0	0	0	0																											0.6	1.8273	1.21	3.31
1	0	60.02	1	0	0	0	0	0	0	2016-10-11	0	0	0	0	0	0	113	143	145	108	127.2	126.5	150.622	12.2728	127.732	0.0915332	80	52	78	88	52	69.8	68.5	89.0667	9.4375	70.3719	0.12827	70	0	0	0	0	0	0	0	0	0	0	0	0	0	0	0	0	0	0	0	0	0	0	0	0	0	0	0	0	0	0	2	0	0	0	0	0	0	0	0	0	0	0	0	0	0	0	0	0	0	0	0	0	0	0	0																											1.76	2.87	1.22	4.89
0	1	42.42	0	0	0	0	0	0	0	0	0	0	0	0	0	0	120	137	148	120	135.2	137	114.7	10.7098	135.539	0.0708517	80	80	94	95	75	85.6	84	76.3	8.735	85.9558	0.0912711	80	0	0	0	0	0	0	0	0	0	0	0	0	0	0	0	0	0	0	0	0	0	0	0	0	0	0	0	0	0	0	0	0	0	0	0	0	0	0	0	0	0	0	0	0	0	0	0	0	0	0	0	0	0	0	0
0	0	26.13	0	0	0	0	0	0	0	0	0	0	0	0	0	0	101	101	101	101	101	101			101	0		70	70	70	70	70	70			70	0		0	0	0	0	0	0	0	0	0	0	0	0	0	0	0	0	0	0	0	0	0	0	0	0	0	0	0	0	0	0	0	0	0	0	0	0	0	0	0	0	0	0	0	0	0	0	0	0	0	0	0	0	0	0	0
1	1	59.92	1	0	0	0	0	0	0	2004-05-29	0	0	0	0	0	0	127	160	160	127	143.667	144	272.333	16.5025	144.297	0.0937883	66.6667	60	73	73	60	66.6667	67	42.3333	6.5064	66.878	0.0796869	66.6667	0	0	0	0	0	0	0	0	0	0	0	0	0	0	0	0	0	0	0	0	0	0	0	0	0	0	0	0	0	0	1	0	0	0	0	0	0	0	0	0	0	0	0	0	0	0	0	0	0	0	0	0	0	0	0																4.6			138	4.6		84					0.96			5.67
1	1	75.82	1	0	0	0	0	0	0	2012-12-19	0	0	0	0	0	0	136	125	158	105	131.196	129	218.481	14.7811	132.01	0.111554	66.6667	82	68	89	62	74.1176	73	68.9459	8.3034	74.5722	0.110926	45.098	0	0	0	0	0	0	0	0	0	0	0	0	0	0	0	0	0	0	0	0	0	0	0	0	0	0	0	0	0	0	3	0	0	0	0	0	0	0	0	0	0	0	0	0	0	0	0	0	0	0	0	0	0	0	0																											1.28	3.0655	1.08	4.8
0	1	65.9	0	0	0	0	0	0	0	0	0	0	0	0	0	0	117	164	169	84	133.327	131	381.401	19.5295	134.722	0.145063	78.8462	68	73	84	53	67.8846	68	69.6727	8.347	68.3861	0.121771	63.4615	0	0	0	0	0	0	0	0	0	0	0	0	0	0	0	0	0	0	0	0	0	0	0	0	0	0	0	0	0	0	2	0	0	0	0	0	0	0	0	0	0	0	0	0	0	0	0	0	0	0	0	0	0	0	0																											2.67	2.6664	0.82	4.7
0	0	53.82	0	0	0	0	0	0	0	0	0	0	0	0	0	0	138	133	175	105	134.596	134	208.681	14.4458	135.352	0.106179	76.5957	79	64	94	50	68.4894	69	63.0379	7.9396	68.9383	0.114685	61.7021	0	0	0	0	0	0	0	0	0	0	0	0	0	0	0	0	0	0	0	0	0	0	0	0	0	0	0	0	0	0	1	0	0	0	0	0	0	0	0	0	0	0	0	0	0	0	0	0	0	0	0	0	0	0	0																											3.5	2.0282	1.44	5.2
1	0	64.63	0	0	0	0	0	0	0	0	0	0	0	0	0	0	155	111	202	111	150.842	148	539.363	23.2242	152.526	0.149857	84.2105	83	52	88	52	71	70	73.7778	8.5894	71.4905	0.117751	63.1579	0	0	0	0	0	0	0	0	0	0	0	0	0	0	0	0	0	0	0	0	0	0	0	0	0	0	0	0	0	0	2	0	0	0	0	0	0	0	0	0	0	0	0	0	0	0	0	0	0	0	0	0	0	0	0																											2.87	1.0509	1.19	3.5
1	0	71.21	0	0	0	0	0	0	0	0	0	0	0	0	0	0	143	102	155	100	127.571	127	277.648	16.6628	128.578	0.125864	92.8571	79	63	79	51	64.5	65	67.5	8.2158	64.9841	0.122744	50	0	0	0	0	0	0	0	0	0	0	0	0	0	0	0	0	0	0	0	0	0	0	0	0	0	0	0	0	0	0	3	0	0	0	0	0	0	0	0	0	0	0	0	0	0	0	0	0	0	0	0	0	0	0	0																											3.14	1.4509	1.56	5.27
0	0	65.09	0	0	0	0	0	0	0	0	0	0	0	0	0	0	133	133	133	133	133	133			133	0		69	69	69	69	69	69			69	0		0	0	0	0	0	0	0	0	0	0	0	0	0	0	0	0	0	0	0	0	0	0	0	0	0	0	0	0	0	0	2	0	0	0	0	0	0	0	0	0	0	0	0	0	0	0	0	0	0	0	0	0	0	0	0
0	1	39.15	0	0	0	0	0	0	0	0	0	0	0	0	0	0	122	122	122	122	122	122			122	0		74	74	74	74	74	74			74	0		0	0	0	0	0	0	0	0	0	0	0	0	0	0	0	0	0	0	0	0	0	0	0	0	0	0	0	0	0	0	0	0	0	0	0	0	0	0	0	0	0	0	0	0	0	0	0	0	0	0	0	0	0	0	0
0	0	50.48	0	0	0	0	0	0	0	0	0	0	0	0	0	0	118	122	172	106	140.952	142	275.748	16.6057	141.881	0.114971	71.4286	60	80	83	58	71.0476	72	52.3476	7.2352	71.3976	0.0993812	52.381	0	0	0	0	0	0	0	0	0	0	0	0	0	0	0	0	0	0	0	0	0	0	0	0	1	0	0	0	0	0	3	0	0	0	0	0	0	0	0	0	0	0	0	0	0	0	0	0	0	0	0	0	0	0	0																											1.53	4.7949	1.43	6.93
1	0	72.4	0	0	0	0	0	0	0	0	0	0	0	0	0	0	107	121	146	101	121.306	120.5	171.704	13.1036	121.992	0.10651	83.3333	64	74	93	55	73.5	74	84.0857	9.1698	74.054	0.123015	66.6667	1	0	0	0	0	0	0	0	0	0	0	0	0	0	1	0	0	0	0	0	0	0	0	0	0	0	0	0	0	0	4	0	0	0	0	0	0	0	0	0	0	0	0	0	0	0	0	0	0	0	0	0	0	0	0																3.9			144	5.5		64					0.87			5.45
0	1	46.21	0	0	0	0	0	0	0	0	0	0	0	0	0	0	132	128	155	110	131.115	131	105.537	10.2731	131.51	0.0777071	62.2951	78	76	95	55	80.6721	81	75.2907	8.677	81.1298	0.106674	52.459	0	0	0	0	0	0	0	0	0	0	0	0	0	0	0	0	0	0	0	0	0	0	0	0	0	0	0	0	0	0	0	0	0	0	0	0	0	0	0	0	0	0	0	0	0	0	0	0	0	0	0	0	0	0	0																4.1			144	4		104					2.2	3.3318	1.33	5.24
0	1	18.46	0	0	0	0	0	0	0	0	0	0	0	0	0	0	128	128	128	128	128	128			128	0		78	78	78	78	78	78			78	0		0	0	0	0	0	0	0	0	0	0	0	0	0	0	0	0	0	0	0	0	0	0	0	0	0	0	0	0	0	0	0	0	0	0	0	0	0	0	0	0	0	0	0	0	0	0	0	0	0	0	0	0	0	0	0
1	1	54.6	0	1	0	0	0	0	0	0	2013-07-15	0	0	0	0	0	130	130	130	130	130	130			130	0		75	75	75	75	75	75			75	0		0	0	0	0	0	0	0	0	0	0	0	0	0	0	0	0	0	0	0	0	0	0	0	0	0	0	0	0	0	0	1	0	0	0	0	0	0	0	0	0	0	0	0	0	0	0	0	0	0	0	0	0	0	0	0
0	0	59.96	0	0	0	0	0	0	0	0	0	0	0	0	0	0	140	123	146	103	123.259	123	105.252	10.2593	123.678	0.0824588	79.6296	90	73	90	60	74.2778	74	34.0535	5.8355	74.5024	0.0778328	55.5556	0	0	0	0	0	0	0	0	0	0	0	0	0	0	0	0	0	0	0	0	0	0	0	0	0	0	0	0	0	0	1	0	0	0	0	0	0	0	0	0	0	0	0	0	0	0	0	0	0	0	0	0	0	0	0																											0.8	2.2	1.6	4.2
1	0	55.17	0	0	0	0	0	0	0	0	0	0	0	0	0	0	150	117	177	96	139.785	139	238.64	15.448	140.623	0.109659	80	80	63	84	47	70.0154	71	53.3591	7.3047	70.3896	0.103525	67.6923	0	0	0	0	0	0	0	0	0	0	0	0	0	0	0	0	0	0	0	0	0	0	0	0	0	0	0	0	0	0	1	0	0	0	0	0	0	0	0	0	0	0	0	0	0	0	0	0	0	0	0	0	0	0	0																											2.9	2.6	1.5	5.4
0	0	52.56	0	0	0	0	0	0	0	0	0	0	0	0	0	0	123	132	154	106	129.333	130.5	128.286	11.3263	129.815	0.0863498	69.4444	80	75	84	60	74.9167	75	29.9643	5.474	75.1108	0.0720454	50	0	1	0	0	0	0	0	0	0	0	0	0	0	0	0	0	0	0	0	0	0	0	0	0	0	0	0	0	0	0	1	0	0	0	0	0	0	0	0	0	0	0	0	0	0	0	0	0	0	0	0	0	0	0	0																											2.2	3.5	1.1	5.6
1	1	62.81	0	0	0	0	0	0	0	0	0	0	0	0	0	0	151	145	175	105	146.216	146	356.841	18.8902	147.399	0.127436	78.3784	68	58	93	51	71.0811	72	157.743	12.5596	72.1526	0.17429	64.8649	0	0	0	0	0	0	0	0	0	0	0	0	0	0	0	0	0	0	0	0	0	0	0	0	0	0	0	0	0	0	2	0	0	0	0	0	0	0	0	0	0	0	0	0	0	0	0	0	0	0	0	0	0	0	0																											2.129	3.7423	1.14	5.85
0	1	34.91	0	0	0	0	0	0	0	0	0	0	0	0	0	0	147	124	161	110	132.522	133	136.841	11.6979	133.03	0.0876298	78.2609	85	78	98	65	79.913	79	71.9335	8.4814	80.3554	0.105361	65.2174	0	0	0	0	0	1	0	0	0	0	0	0	0	0	0	0	0	0	0	0	0	0	0	0	0	0	0	0	0	0	0	0	0	0	0	0	0	0	0	0	0	0	0	0	0	0	0	0	0	0	0	0	0	0	0																											0.68	3.3609	1.69	5.36
1	1	59.86	0	0	0	0	0	0	0	0	0	0	0	0	0	0	163	160	184	117	148.8	149	173.845	13.185	149.37	0.0876191	80	77	84	104	59	78.1111	77	54.7374	7.3985	78.453	0.0936589	60	0	0	0	0	1	0	0	0	0	0	0	0	0	0	0	0	0	0	0	0	0	0	0	0	0	0	0	0	0	0	1	0	0	0	0	0	0	0	0	0	0	0	0	0	0	0	0	0	0	0	0	0	0	0	0																3.9			142	6.4		106					1.49	3.7291	1.42	4.74
0	0	55.03	0	0	0	0	0	0	0	0	0	0	0	0	0	0	145	146	172	107	137.473	138	224.225	14.9742	138.275	0.108186	72.973	73	54	98	54	73.7027	73	85.3899	9.2407	74.272	0.124528	62.1622	0	0	0	0	0	0	0	0	0	0	0	0	0	0	0	0	0	0	0	0	0	0	0	0	0	0	0	0	0	0	1	0	0	0	0	0	0	0	0	0	0	0	0	0	0	0	0	0	0	0	0	0	0	0	0																											1.9	2.2	1.8	4.9
1	1	90.26	0	0	0	0	0	0	0	0	0	0	0	0	0	0	111	128	205	111	148.389	151	477.193	21.8447	149.9	0.143065	83.3333	48	50	71	39	59.6667	59	87.1765	9.3368	60.3527	0.152074	72.2222	1	0	0	0	0	1	1	0	1	0	0	0	0	0	1	0	0	0	0	0	0	0	0	0	0	0	1	0	0	0	5	0	0	0	0	0	0	0	0	0	0	0	0	0	0	0	0	0	0	0	0	0	0	0	0																											1.82	1.8927	0.82	3.54
0	1	47.94	0	0	0	0	0	0	0	0	0	0	0	0	0	0	146	141	164	119	139.65	137	144.233	12.0097	140.153	0.0849169	67.5	89	72	92	67	77.95	77	42.9205	6.5514	78.218	0.0829886	47.5	0	0	0	0	0	0	0	0	0	0	0	0	0	0	0	0	0	0	0	0	0	0	0	0	0	0	0	0	0	0	0	0	0	0	0	0	0	0	0	0	0	0	0	0	0	0	0	0	0	0	0	0	0	0	0																											1.04	2.7	0.9	4
0	1	59.55	0	0	0	0	0	0	0	0	0	0	0	0	0	0	152	119	161	114	136.816	134.5	153.668	12.3963	137.362	0.0894055	78.9474	88	71	91	64	75.7368	75.5	37.8748	6.1543	75.9799	0.0801821	55.2632	0	0	0	0	0	0	0	0	0	0	0	0	0	0	0	0	0	0	0	0	0	0	0	0	0	0	0	0	0	0	1	0	0	0	0	0	0	0	0	0	0	0	0	0	0	0	0	0	0	0	0	0	0	0	0																3.7			140.6	7.2		85					1.69	2.3818	1.5	4.3
0	1	55.07	0	0	0	0	0	0	0	0	0	0	0	0	0	0	100	120	139	92	115	116	135.304	11.632	115.562	0.0990185	83.3333	66	67	77	58	68.125	67.5	25.2446	5.0244	68.3023	0.0721998	20.8333	0	0	1	0	0	0	0	0	0	0	0	0	0	0	0	0	0	0	0	0	0	0	0	0	0	0	0	0	0	0	1	0	0	0	0	0	0	0	0	0	0	0	0	0	0	0	0	0	0	0	0	0	0	0	0																											0.5			4.15
0	1	68	0	0	0	0	0	0	0	0	0	0	0	0	0	0	146	132	155	99	127.524	130	270.162	16.4366	128.529	0.125784	85.7143	84	52	84	51	67.7143	66	104.014	10.1987	68.4418	0.146985	52.381	0	0	0	0	0	0	0	0	0	0	0	0	0	0	0	0	0	0	0	0	0	0	0	0	0	0	0	0	0	0	2	0	0	0	0	0	0	0	0	0	0	0	0	0	0	0	0	0	0	0	0	0	0	0	0																											1.98	3.3609	1.03	5.1
0	0	67.93	0	1	0	0	0	1	0	0	2013-09-20	0	0	0	2013-09-20	0	148	136	163	115	138.067	140.5	162.892	12.7629	138.636	0.0908865	83.3333	51	57	82	49	62.2333	63.5	72.7368	8.5286	62.7957	0.134739	53.3333	0	0	0	0	0	0	0	0	0	0	0	0	0	0	0	0	0	0	0	0	0	0	0	0	0	0	0	0	0	0	2	0	0	0	0	0	0	0	0	0	0	0	0	0	0	0	0	0	0	0	0	0	0	0	0																											1.28	3.2201	1.72	5.53
0	0	30.84	0	0	0	0	0	0	0	0	0	0	0	0	0	0	98	129	129	98	113.5	113.5	480.5	21.9203	114.553	0.136564	50	70	81	81	70	75.5	75.5	60.5	7.7782	75.7001	0.0728477	50	0	0	0	0	0	0	0	0	0	0	0	0	0	0	0	0	0	0	0	0	0	0	0	0	0	0	0	0	0	0	0	0	0	0	0	0	0	0	0	0	0	0	0	0	0	0	0	0	0	0	0	0	0	0	0
1	0	77.62	0	0	0	0	0	0	0	0	0	0	0	0	0	0	144	104	181	101	142.409	144	370.852	19.2575	143.676	0.133681	84.0909	73	57	110	56	74.8864	74.5	118.987	10.9081	75.6588	0.143997	77.2727	0	0	0	0	0	0	0	0	0	0	0	0	0	0	0	0	0	0	0	0	0	0	0	0	0	0	0	0	0	0	3	0	0	0	0	0	0	0	0	0	0	0	0	0	0	0	0	0	0	0	0	0	0	0	0																											1.093	3.8132	2.06	6.37
0	0	77.43	0	0	0	0	0	0	0	0	0	0	0	0	0	0	166	134	191	109	149.697	150	415.78	20.3907	151.038	0.134133	84.8485	75	65	86	46	64.2424	62	91.8144	9.582	64.9317	0.146876	75.7576	0	0	0	0	0	0	0	0	0	0	0	0	0	0	0	0	0	0	0	0	0	0	0	0	0	0	0	0	0	0	3	0	0	0	0	0	0	0	0	0	0	0	0	0	0	0	0	0	0	0	0	0	0	0	0																											1.047	4.1141	1.25	5.84
0	0	59.98	0	0	0	0	0	0	0	0	0	0	0	0	0	0	165	147	191	107	142.862	141	357.277	18.9018	144.088	0.131287	76.9231	92	68	98	55	76.4	78	124.431	11.1549	77.1976	0.144879	61.5385	0	1	0	0	0	0	1	0	0	0	0	0	0	0	0	0	0	0	0	0	0	0	0	0	0	0	0	0	0	0	1	0	0	0	0	0	0	0	0	0	0	0	0	0	0	0	0	0	0	0	0	0	0	0	0																3.45			140	3.4		82					1.49	2.2636	1.7	4.61
1	0	75.37	0	0	0	0	0	0	0	0	0	0	0	0	0	0	153	153	153	153	153	153			153	0		78	78	78	78	78	78			78	0		0	0	0	0	0	0	0	0	0	0	0	0	0	0	0	0	0	0	0	0	0	0	0	0	0	0	0	0	0	0	3	0	0	0	0	0	0	0	0	0	0	0	0	0	0	0	0	0	0	0	0	0	0	0	0																											1.17	1.6808	0.86	3.08
0	0	53.63	0	0	0	0	0	0	0	0	0	0	0	0	0	0	162	147	179	111	139.845	139	183.795	13.5571	140.493	0.0963648	78.5714	79	58	90	54	68	66	62.1205	7.8817	68.4498	0.115215	54.7619	0	0	0	0	0	0	0	0	0	0	0	0	0	0	0	0	0	0	0	0	0	0	0	0	0	0	0	0	0	0	1	0	0	0	0	0	0	0	0	0	0	0	0	0	0	0	0	0	0	0	0	0	0	0	0																											3.11	1.3568	1.31	4.1
0	0	47.31	0	0	0	0	0	0	0	0	0	0	0	0	0	0	159	196	196	107	135.108	130	420.821	20.5139	136.615	0.149768	70.2703	99	104	104	67	80.4324	80	70.4189	8.3916	80.8572	0.102911	59.4595	0	0	0	0	0	0	0	0	0	0	0	0	0	0	0	0	0	0	0	0	0	0	0	0	0	0	0	0	0	0	0	0	0	0	0	0	0	0	0	0	0	0	0	0	0	0	0	0	0	0	0	0	0	0	0																4.72			137.4	3.9		75					1.41	2.7236	0.87	4.32
0	0	61.9	0	1	1	0	0	1	0	0	2018-04-27	2018-05-24	0	0	2018-04-27	0	154	131	176	108	131.236	131	232.127	15.2357	132.105	0.115285	68.0556	75	50	92	47	64.8333	65	96.1127	9.8037	65.5602	0.15016	54.1667	0	0	0	0	0	0	0	0	0	0	0	0	0	0	0	0	0	0	0	0	0	0	0	0	0	0	0	0	0	0	2	0	0	0	0	0	0	0	0	0	0	0	0	0	0	0	0	0	0	0	0	0	0	0	0																											2.04	4.95	1.26	7.1
0	0	55.96	0	0	0	0	0	0	0	0	0	0	0	0	0	0	124	125	152	91	119.051	119.5	109.426	10.4607	119.504	0.087302	64.1026	82	70	87	58	72.5769	73	45.5719	6.7507	72.8862	0.0924162	51.2821	0	0	0	0	0	0	0	0	0	0	0	0	0	0	0	0	0	0	0	0	0	0	0	0	0	0	0	0	0	0	1	0	0	0	0	0	0	0	0	0	0	0	0	0	0	0	0	0	0	0	0	0	0	0	0																											1.86	3.5745	1.35	4.95
0	0	42.84	0	0	0	0	0	0	0	0	0	0	0	0	0	0	112	133	160	112	128.154	126	149.255	12.217	128.713	0.0934796	73.0769	68	79	102	68	79.5385	78.5	56.2585	7.5006	79.8778	0.0924698	53.8462	0	0	0	0	0	0	0	0	0	0	0	0	0	0	0	0	0	0	0	0	0	0	0	0	0	0	0	0	0	0	0	0	0	0	0	0	0	0	0	0	0	0	0	0	0	0	0	0	0	0	0	0	0	0	0																											2.2	5.3	1.7	8
0	0	61.95	0	0	0	0	0	0	0	0	0	0	0	0	0	0	125	120	161	97	124.131	121	228.982	15.1322	125.035	0.120901	80.3279	74	70	89	58	72.1148	72	51.9366	7.2067	72.4681	0.0991113	60.6557	0	0	0	0	0	0	0	0	0	0	0	0	0	0	0	0	0	0	0	0	0	0	0	0	0	0	0	0	0	0	2	0	0	0	0	0	0	0	0	0	0	0	0	0	0	0	0	0	0	0	0	0	0	0	0																											0.89	3.0673	2.21	5.9
0	1	35.58	0	0	0	0	0	0	0	0	0	0	0	0	0	0	107	109	128	94	111.1	109	114.322	10.6922	111.562	0.0913004	70	71	66	79	62	70.9	72	27.8778	5.2799	71.0767	0.0706487	70	0	0	0	0	0	0	0	0	0	0	0	0	0	0	0	0	0	0	0	0	0	0	0	0	0	0	0	0	0	0	0	0	0	0	0	0	0	0	0	0	0	0	0	0	0	0	0	0	0	0	0	0	0	0	0
0	1	51.16	0	0	0	0	0	0	0	0	0	0	0	0	0	0	113	113	113	113	113	113			113	0		78	78	78	78	78	78			78	0		0	0	0	0	0	0	0	0	0	0	0	0	0	0	0	0	0	0	0	0	0	0	0	0	0	0	0	0	0	0	1	0	0	0	0	0	0	0	0	0	0	0	0	0	0	0	0	0	0	0	0	0	0	0	0
1	0	48.35	0	1	0	0	0	1	0	0	2013-07-09	0	0	0	2013-07-09	0	162	222	222	121	149.667	147	983	31.3528	152.558	0.197504	88.8889	89	111	111	79	89.7778	87	107.194	10.3535	90.3069	0.108728	55.5556	0	0	0	0	0	1	0	0	0	0	0	0	0	0	0	0	0	0	0	0	0	0	0	0	0	0	0	0	0	0	0	0	0	0	0	0	0	0	0	0	0	0	0	0	0	0	0	0	0	0	0	0	0	0	0																											0.77	2.59	1.53	4.47
0	0	70.73	0	0	0	0	0	0	0	0	0	0	0	0	0	0	160	127	197	116	143.357	137	480.709	21.9251	144.906	0.147377	78.5714	80	53	83	46	62.8571	62	119.67	10.9394	63.7349	0.167705	71.4286	0	0	0	0	0	0	0	0	0	0	0	0	0	0	0	0	0	0	0	0	0	0	0	0	0	0	0	0	0	0	3	0	0	0	0	0	0	0	0	0	0	0	0	0	0	0	0	0	0	0	0	0	0	0	0																											1.64	1.7709	2.07	7.72
1	1	60	0	0	0	0	1	0	0	0	0	0	0	2007-07-19	0	0	161	127	180	112	142.13	140	269.664	16.4215	143.035	0.112998	78.2609	81	75	107	58	80.6957	80	124.676	11.1658	81.4312	0.135328	73.913	0	0	0	0	0	0	0	0	0	0	0	0	0	0	0	0	0	0	0	0	0	0	0	0	0	0	0	0	0	0	2	0	0	0	0	0	0	0	0	0	0	0	0	0	0	0	0	0	0	0	0	0	0	0	0																4.68			148	4.1		108					1.06	2.9391	1.43	4.34
0	1	49.41	0	0	0	0	0	0	0	0	0	0	0	0	0	0	100	124	139	93	110.457	109	92.7849	9.6325	110.864	0.0859509	54.2857	70	73	80	56	68.8286	68	33.4403	5.7828	69.0642	0.0828079	54.2857	0	0	0	0	0	0	0	0	0	0	0	0	0	0	0	0	0	0	0	0	0	0	0	0	0	0	0	0	0	0	0	0	0	0	0	0	0	0	0	0	0	0	0	0	0	0	0	0	0	0	0	0	0	0	0																											1.283	3.8968	0.95	5.43
0	0	50.84	0	0	0	0	0	0	0	0	0	0	0	0	0	0	105	125	163	105	133.971	133	158.47	12.5885	134.553	0.0932808	73.913	57	71	96	57	80.5652	80	67.0435	8.188	80.9742	0.100893	66.6667	0	0	0	0	0	0	0	0	0	0	0	0	0	0	0	0	0	0	0	0	0	0	0	0	0	0	0	0	0	0	1	0	0	0	0	0	0	0	0	0	0	0	0	0	0	0	0	0	0	0	0	0	0	0	0																											1.52	3.1495	1.41	5.26
0	0	48.63	0	0	0	0	0	0	0	0	0	0	0	0	0	0	164	136	173	106	135.424	133	155.663	12.4765	135.989	0.0914285	69.697	102	70	111	65	82.0455	82	56.9671	7.5477	82.3867	0.091294	43.9394	0	0	0	0	0	0	0	0	0	0	0	0	0	0	0	0	0	0	0	0	0	0	0	0	0	0	0	0	0	0	0	0	0	0	0	0	0	0	0	0	0	0	0	0	0	0	0	0	0	0	0	0	0	0	0																											1.2	2.6	1.3	4.4
0	0	56.37	0	0	1	0	0	0	0	0	0	2008-02-27	0	0	0	0	138	101	166	101	130.207	126	167.255	12.9327	130.837	0.0984643	63.7931	75	59	93	59	77.2414	76	46.7126	6.8347	77.538	0.0877184	51.7241	0	1	0	0	0	1	0	0	0	0	0	0	0	0	0	0	0	0	0	0	0	0	0	0	0	0	0	0	0	0	1	0	0	0	0	0	0	0	0	0	0	0	0	0	0	0	0	0	0	0	0	0	0	0	0																4.1			144	4.9		82					1.42	3.5682	1.05	3.99
1	0	67.99	0	0	0	0	0	0	0	0	0	0	0	0	0	0	142	95	167	95	132.688	131.5	239.879	15.488	133.57	0.115503	87.5	65	52	73	50	61.625	61.5	32.75	5.7228	61.8846	0.0918919	54.1667	0	0	0	0	0	0	0	0	1	0	0	0	0	0	0	0	0	0	0	0	0	0	0	0	0	0	0	0	0	0	2	0	0	0	0	0	0	0	0	0	0	0	0	0	0	0	0	0	0	0	0	0	0	0	0																											1.84	2.9936	1.29	5.69
1	0	69.89	0	0	0	0	0	0	0	0	0	0	0	0	0	0	139	94	161	94	135.5	136.5	304.66	17.4545	136.577	0.126314	84.6154	76	51	94	51	76.1923	81	121.281	11.0128	76.9538	0.141733	57.6923	0	0	0	0	0	0	0	0	0	0	0	0	0	0	0	0	0	0	0	0	0	0	0	0	0	0	0	0	0	0	2	0	0	0	0	0	0	0	0	0	0	0	0	0	0	0	0	0	0	0	0	0	0	0	0																											0.61	1.5273	2.3	4.2
0	1	56.43	0	0	0	0	0	0	0	0	0	0	0	0	0	0	171	146	178	146	157.273	155	98.6182	9.9307	157.558	0.0602045	72.7273	92	80	92	74	85.7273	88	31.2182	5.5873	85.8926	0.0621425	45.4545	0	0	0	0	0	0	0	0	0	0	0	0	0	0	0	0	0	0	0	0	0	0	0	0	0	0	0	0	0	0	1	0	0	0	0	0	0	0	0	0	0	0	0	0	0	0	0	0	0	0	0	0	0	0	0																4.24			140	5		86					3.44	1.5855	1.16	5.87
0	0	63.16	0	0	0	0	0	0	0	0	0	0	0	0	0	0	144	144	144	144	144	144			144	0		77	77	77	77	77	77			77	0		0	0	0	0	0	0	0	0	0	0	0	0	0	0	0	0	0	0	0	0	0	0	0	0	0	0	0	0	0	0	2	0	0	0	0	0	0	0	0	0	0	0	0	0	0	0	0	0	0	0	0	0	0	0	0
0	0	71.19	0	0	0	0	0	0	0	0	0	0	0	0	0	0	160	134	164	118	140.667	141	211	14.5258	141.332	0.0973585	88.8889	79	55	80	55	71.3333	77	86.5	9.3005	71.8703	0.122925	44.4444	0	0	0	0	0	0	0	0	0	0	0	0	0	0	0	0	0	0	0	0	0	0	0	0	0	0	0	0	0	0	3	0	0	0	0	0	0	0	0	0	0	0	0	0	0	0	0	0	0	0	0	0	0	0	0																3.7			139	8.2		84					4.77	2.2071	0.95	5.5
0	0	67.64	0	0	0	0	0	0	0	0	0	0	0	0	0	0	161	138	161	105	134.773	133.5	133.009	11.533	135.258	0.0849226	71.2121	82	71	82	50	66.5	66	46.6538	6.8304	66.8446	0.101931	50	0	0	0	0	0	0	0	0	0	0	0	0	0	0	0	0	0	0	0	0	0	0	0	0	0	0	0	0	0	0	2	0	0	0	0	0	0	0	0	0	0	0	0	0	0	0	0	0	0	0	0	0	0	0	0																											1.2	2.5945	0.96	4.1
0	0	22.48	0	0	0	0	0	0	0	0	0	0	0	0	0	0	110	110	110	110	110	110			110	0		85	85	85	85	85	85			85	0		0	0	0	0	0	0	0	0	0	0	0	0	0	0	0	0	0	0	0	0	0	0	0	0	0	0	0	0	0	0	0	0	0	0	0	0	0	0	0	0	0	0	0	0	0	0	0	0	0	0	0	0	0	0	0
0	0	69.4	0	0	0	0	0	0	0	0	0	0	0	0	0	0	138	169	195	113	142.833	140.5	240.679	15.5138	143.653	0.107314	78.5714	73	76	96	56	69.0476	67	85.5099	9.2472	69.6495	0.13232	66.6667	0	0	0	0	0	0	0	0	0	0	0	0	0	0	0	0	0	0	0	0	0	0	0	0	0	0	0	0	0	0	2	0	0	0	0	0	0	0	0	0	0	0	0	0	0	0	0	0	0	0	0	0	0	0	0																											1.02	4.4282	1.43	5.16
0	1	44.07	0	0	0	0	0	0	0	0	0	0	0	0	0	0	122	135	135	118	125	122	79	8.8882	125.21	0.0580574	33.3333	71	81	81	71	77.3333	80	30.3333	5.5076	77.464	0.0581497	33.3333	0	0	0	0	0	0	0	0	0	0	0	0	0	0	0	0	0	0	0	0	0	0	0	0	0	0	0	0	0	0	0	0	0	0	0	0	0	0	0	0	0	0	0	0	0	0	0	0	0	0	0	0	0	0	0
0	0	51.77	0	0	0	0	0	0	0	0	0	0	0	0	0	0	151	140	162	110	137.222	137	135.572	11.6436	137.706	0.0840625	66.6667	77	81	96	69	81.9259	81.5	43.5416	6.5986	82.1863	0.0797943	62.963	0	0	0	0	0	0	0	0	0	0	0	0	0	0	0	0	0	0	0	0	0	0	0	0	0	0	0	0	0	0	1	0	0	0	0	0	0	0	0	0	0	0	0	0	0	0	0	0	0	0	0	0	0	0	0																											0.98	2.17	2.4	3.77
0	1	61.24	0	0	0	0	0	0	0	0	0	0	0	0	0	0	176	125	176	95	126	125	191.5	13.8384	126.746	0.10898	76.9231	107	66	107	60	78.2308	78	74.3365	8.6219	78.6972	0.10936	73.8462	0	0	0	0	0	0	0	0	0	0	0	0	0	0	0	0	0	0	0	0	0	0	0	0	0	0	0	0	0	0	2	0	0	0	0	0	0	0	0	0	0	0	0	0	0	0	0	0	0	0	0	0	0	0	0																4.18			144	6.3		95					2.19	3.9273	0.9	6.17
0	0	60.7	0	0	0	0	0	0	0	0	0	0	0	0	0	0	132	131	157	131	140	136	144.667	12.0277	140.387	0.0744024	75	66	65	84	65	73.25	72	86.25	9.2871	73.6902	0.1098	75	0	0	0	0	0	0	0	0	0	0	0	0	0	0	0	0	0	0	0	0	0	0	0	0	0	0	0	0	0	0	2	0	0	0	0	0	0	0	0	0	0	0	0	0	0	0	0	0	0	0	0	0	0	0	0
0	0	48.81	0	0	0	0	0	0	0	0	0	0	0	0	0	0	126	120	140	94	117	120	121.588	11.0267	117.504	0.0928892	65.7143	72	59	84	57	68.3429	69	43.7613	6.6152	68.6532	0.095402	62.8571	0	0	0	0	0	0	0	0	0	0	0	0	0	0	0	0	0	0	0	0	0	0	0	0	0	0	0	0	0	0	0	0	0	0	0	0	0	0	0	0	0	0	0	0	0	0	0	0	0	0	0	0	0	0	0																											1.83	3.1982	1.27	5.6
0	0	13.29	0	0	0	0	0	0	0	0	0	0	0	0	0	0	123	123	123	123	123	123			123	0		83	83	83	83	83	83			83	0		0	0	0	0	0	0	0	0	0	0	0	0	0	0	0	0	0	0	0	0	0	0	0	0	0	0	0	0	0	0	0	0	0	0	0	0	0	0	0	0	0	0	0	0	0	0	0	0	0	0	0	0	0	0	0
0	1	67.3	0	0	0	0	0	0	0	0	0	0	0	0	0	0	104	126	157	104	122.672	123	97.124	9.8552	123.061	0.0796761	63.9344	71	74	91	66	74.9016	74	26.8235	5.1791	75.0776	0.0685768	52.459	0	0	0	0	0	0	0	0	0	0	0	0	0	0	0	0	0	0	0	0	0	0	0	0	0	0	0	0	0	0	2	0	0	0	0	0	0	0	0	0	0	0	0	0	0	0	0	0	0	0	0	0	0	0	0																											1.12	2.3	0.7	5.53
0	1	66.78	0	0	0	0	0	0	0	0	0	0	0	0	0	0	160	142	183	129	161.158	162	237.807	15.421	161.855	0.0931366	73.6842	74	79	97	73	84.2632	84	69.9825	8.3656	84.6556	0.096631	73.6842	0	0	0	0	0	0	0	0	0	0	0	0	0	0	0	0	0	0	0	0	0	0	0	0	0	0	0	0	0	0	2	0	0	0	0	0	0	0	0	0	0	0	0	0	0	0	0	0	0	0	0	0	0	0	0																											2.26	2.3285	0.85	4.22
0	1	67.79	0	0	0	0	0	0	0	0	0	0	0	0	0	0	144	133	181	97	142.324	144	434.965	20.8558	143.823	0.145502	80.2817	81	74	97	54	78.0845	80	121.421	11.0191	78.8473	0.140121	59.1549	0	1	0	0	0	1	0	0	0	0	0	0	0	0	0	0	0	0	0	0	0	0	0	0	0	0	0	0	0	0	2	0	0	0	0	0	0	0	0	0	0	0	0	0	0	0	0	0	0	0	0	0	0	0	0																											0.93	1.8409	0.86	5.75
0	0	67.15	0	0	0	0	0	0	0	0	0	0	0	0	0	0	134	144	169	104	130.731	130	197.563	14.0557	131.474	0.106711	82.0896	66	54	86	51	66.7463	67	52.071	7.216	67.1294	0.107301	56.7164	0	0	0	0	0	0	0	0	0	0	0	0	0	0	0	0	0	0	0	0	0	0	0	0	0	0	0	0	0	0	2	0	0	0	0	0	0	0	0	0	0	0	0	0	0	0	0	0	0	0	0	0	0	0	0																											0.6	2.5	1.6	4.4
0	0	40.58	0	0	0	0	0	0	0	0	0	0	0	0	0	0	105	133	139	102	121.867	122	141.124	11.8796	122.406	0.0941746	73.3333	76	77	87	70	79	79	25.8571	5.085	79.1526	0.0621844	66.6667	0	0	0	0	0	0	0	0	0	0	0	0	0	0	0	0	0	0	0	0	0	0	0	0	0	0	0	0	0	0	0	0	0	0	0	0	0	0	0	0	0	0	0	0	0	0	0	0	0	0	0	0	0	0	0																											2.3	4.4	1.3	6.7
1	1	72.91	0	0	0	0	0	0	0	0	0	0	0	0	0	0	141	117	141	117	129	129	288	16.9706	129.557	0.0930233	50	82	71	82	71	76.5	76.5	60.5	7.7782	76.6975	0.0718954	50	1	1	0	0	0	1	0	0	1	0	0	0	0	0	1	0	0	0	0	0	0	0	0	0	0	0	0	0	0	0	3	0	0	0	0	0	0	0	0	0	0	0	0	0	0	0	0	0	0	0	0	0	0	0	0																											0.7			3.8
0	0	52.85	0	0	0	0	0	0	0	0	0	0	0	0	0	0	114	121	126	108	117.889	116	33.1111	5.7542	118.014	0.0460191	66.6667	72	74	80	72	75.4444	74	12.2778	3.504	75.5167	0.0437881	44.4444	0	0	0	0	0	0	0	0	0	0	0	0	0	0	0	0	0	0	0	0	0	0	0	0	0	0	0	0	0	0	1	0	0	0	0	0	0	0	0	0	0	0	0	0	0	0	0	0	0	0	0	0	0	0	0																											1.83	5.2818	1.7	7.48
0	0	65.29	0	0	0	0	0	0	0	0	0	0	0	0	0	0	148	128	148	101	124.281	127	120.884	10.9947	124.758	0.0876875	78.9474	72	64	80	51	68.0877	69	47.6172	6.9005	68.4304	0.100455	52.6316	0	0	0	0	0	0	0	0	0	0	0	0	0	0	0	0	0	0	0	0	0	0	0	0	0	0	0	0	0	0	2	0	0	0	0	0	0	0	0	0	0	0	0	0	0	0	0	0	0	0	0	0	0	0	0																											1.6	3	1.4	5.1
0	1	40.01	0	0	0	0	0	0	0	0	0	0	0	0	0	0	119	119	119	119	119	119			119	0		73	73	73	73	73	73			73	0		0	0	0	0	0	0	0	0	0	0	0	0	0	0	0	0	0	0	0	0	0	0	0	0	0	0	0	0	0	0	0	0	0	0	0	0	0	0	0	0	0	0	0	0	0	0	0	0	0	0	0	0	0	0	0																											2.23	3.0727	1	5.09
0	0	39.15	0	0	0	0	0	0	0	0	0	0	0	0	0	0	121	121	121	121	121	121			121	0		74	74	74	74	74	74			74	0		0	0	0	0	0	0	0	0	0	0	0	0	0	0	0	0	0	0	0	0	0	0	0	0	0	0	0	0	0	0	0	0	0	0	0	0	0	0	0	0	0	0	0	0	0	0	0	0	0	0	0	0	0	0	0																											2.63	3.118	0.85	5.18
0	1	62.89	0	0	0	0	0	0	0	0	0	0	0	0	0	0	140	144	167	109	137.549	139	150.213	12.2561	138.083	0.0882258	74.5098	78	63	87	54	69.9216	71	46.7937	6.8406	70.2489	0.0968685	52.9412	0	0	0	0	0	0	0	0	0	0	0	0	0	0	0	0	0	0	0	0	0	0	0	0	0	0	0	0	0	0	2	0	0	0	0	0	0	0	0	0	0	0	0	0	0	0	0	0	0	0	0	0	0	0	0																											0.6	2	1.3	3.6
0	0	30.77	0	0	0	0	0	0	0	0	0	0	0	0	0	0	95	95	95	95	95	95			95	0		50	50	50	50	50	50			50	0		0	0	0	0	0	0	0	0	0	0	0	0	0	0	0	0	0	0	0	0	0	0	0	0	0	0	0	0	0	0	0	0	0	0	0	0	0	0	0	0	0	0	0	0	0	0	0	0	0	0	0	0	0	0	0
0	1	51.5	0	0	0	0	0	0	0	0	0	0	0	0	0	0	158	123	167	104	137.387	140	264.602	16.2666	138.331	0.117441	75.8065	98	67	98	65	79.371	80	73.9421	8.599	79.8279	0.107462	66.129	0	0	0	0	0	0	0	0	0	0	0	0	0	0	0	0	0	0	0	0	0	0	0	0	0	0	0	0	0	0	1	0	0	0	0	0	0	0	0	0	0	0	0	0	0	0	0	0	0	0	0	0	0	0	0																											2.4	2.5	0.9	4.5
1	1	77.5	0	0	0	0	0	0	0	0	0	0	0	0	0	0	140	142	209	112	145.688	140	738.896	27.1826	148.046	0.180657	81.25	82	91	109	59	78.5625	76	212.262	14.5692	79.8189	0.179559	87.5	0	0	0	0	0	0	0	0	0	0	0	0	0	0	0	0	0	0	0	0	0	0	0	0	0	0	0	0	0	0	3	0	0	0	0	0	0	0	0	0	0	0	0	0	0	0	0	0	0	0	0	0	0	0	0																4.1			140.7	6.8		115					1.08	4.4345	1.17	6.4
1	1	79.25	0	0	0	0	0	0	0	0	0	0	0	0	0	0	120	130	130	120	126.667	130	33.3333	5.7735	126.754	0.0372161	33.3333	70	90	90	70	83.3333	90	133.333	11.547	83.865	0.113137	33.3333	0	0	0	0	0	0	0	0	0	0	0	0	0	0	0	0	0	0	0	0	0	0	0	0	0	0	0	0	0	0	3	0	0	0	0	0	0	0	0	0	0	0	0	0	0	0	0	0	0	0	0	0	0	0	0																											2.65	3.2588	1.27	5.75
0	1	31.28	0	0	0	0	0	0	0	0	0	0	0	0	0	0	158	139	168	113	139.096	138	153.696	12.3974	139.637	0.0882674	65.3846	102	85	106	70	87.8462	87	77.1523	8.7836	88.2758	0.0990228	55.7692	0	0	0	0	0	0	0	0	0	0	0	0	0	0	0	0	0	0	0	0	0	0	0	0	0	0	0	0	0	0	0	0	0	0	0	0	0	0	0	0	0	0	0	0	0	0	0	0	0	0	0	0	0	0	0																											4.3	3.3455	0.8	6.1
1	1	66.07	0	0	0	0	0	0	0	0	0	0	0	0	0	0	140	124	157	99	128.429	128	309.341	17.5881	129.542	0.131967	71.4286	70	57	83	57	69	67.5	59.0769	7.6862	69.3964	0.107341	57.1429	0	0	0	0	0	0	0	0	0	0	0	0	0	0	0	0	0	0	0	0	0	0	0	0	0	0	0	0	0	0	2	0	0	0	0	0	0	0	0	0	0	0	0	0	0	0	0	0	0	0	0	0	0	0	0
1	1	77.92	0	0	0	0	0	0	0	0	0	0	0	0	0	0	155	123	175	94	130.791	126	318.408	17.844	131.974	0.134836	81.3953	75	76	90	51	68.0465	67	74.0454	8.605	68.5759	0.124978	69.7674	0	0	0	0	0	0	0	0	0	0	0	0	0	0	0	0	0	0	0	0	0	0	0	0	0	0	0	0	0	0	3	0	0	0	0	0	0	0	0	0	0	0	0	0	0	0	0	0	0	0	0	0	0	0	0																											1.6	3.2	1.1	5
0	0	63.16	0	0	0	0	0	0	0	0	0	0	0	0	0	0	99	95	131	95	105.692	104	95.5641	9.7757	106.109	0.0888634	69.2308	58	49	65	49	57.5385	58	29.1026	5.3947	57.7714	0.0900796	53.8462	0	0	0	0	0	0	0	0	0	0	0	0	0	0	0	0	0	0	0	0	0	0	0	0	0	0	0	0	0	0	2	0	0	0	0	0	0	0	0	0	0	0	0	0	0	0	0	0	0	0	0	0	0	0	0
0	0	47.63	0	0	0	0	0	0	0	0	0	0	0	0	0	0	128	128	128	128	128	128			128	0		79	79	79	79	79	79			79	0		0	0	0	0	0	0	0	0	0	0	0	0	0	0	0	0	0	0	0	0	0	0	0	0	0	0	0	0	0	0	0	0	0	0	0	0	0	0	0	0	0	0	0	0	0	0	0	0	0	0	0	0	0	0	0
0	0	56.03	0	0	1	0	0	0	0	0	0	2019-12-10	0	0	0	0	126	124	171	100	130.906	131	176.277	13.2769	131.567	0.100628	84.375	58	55	85	44	60.9531	61	67.9819	8.2451	61.4996	0.134209	64.0625	0	0	0	0	0	0	0	0	0	0	0	0	0	0	0	0	0	0	0	0	0	0	0	0	0	0	0	0	0	0	1	0	0	0	0	0	0	0	0	0	0	0	0	0	0	0	0	0	0	0	0	0	0	0	0																											0.87	1.9191	1.66	3.98
0	0	31.76	0	0	0	0	0	0	0	0	0	0	0	0	0	0	89	111	111	89	98.75	97.5	84.25	9.1788	99.0694	0.0804968	50	65	69	69	64	66.25	66	4.9167	2.2174	66.2778	0.0289855	25	0	0	0	0	0	0	0	0	0	0	0	0	0	0	0	0	0	0	0	0	0	0	0	0	0	0	0	0	0	0	0	0	0	0	0	0	0	0	0	0	0	0	0	0	0	0	0	0	0	0	0	0	0	0	0																											0.6	3.5	2.1	5.9
0	0	72.98	0	1	0	0	0	0	0	0	2011-08-17	0	0	0	0	0	150	147	168	120	143.347	143	80.3647	8.9646	143.623	0.0621198	60	72	63	82	55	69.0267	69	44.8641	6.6981	69.3466	0.0963869	61.3333	0	0	0	0	0	0	0	0	0	0	0	0	0	0	0	0	0	0	0	0	0	0	0	0	0	0	0	0	0	0	3	0	0	0	0	0	0	0	0	0	0	0	0	0	0	0	0	0	0	0	0	0	0	0	0																											0.7	2.7474	2.09	5.16
0	1	67.48	0	0	0	0	0	0	0	0	0	0	0	0	0	0	120	142	160	106	129.154	128.5	150.989	12.2878	129.73	0.0945286	64.1026	70	63	91	50	72.0128	70	57.3635	7.5739	72.4049	0.104498	60.2564	0	0	0	0	0	0	0	0	0	0	0	0	0	0	0	0	0	0	0	0	0	0	0	0	0	0	0	0	0	0	2	0	0	0	0	0	0	0	0	0	0	0	0	0	0	0	0	0	0	0	0	0	0	0	0																3.7			140	8.7		140					2.57	2.8164	0.77	5.3
0	0	73.29	0	0	0	0	0	0	0	0	0	0	0	0	0	0	179	128	179	101	126.155	124	249.219	15.7867	127.125	0.124253	69.0141	93	73	93	57	72.7606	73	47.1276	6.865	73.0792	0.0936831	50.7042	0	0	0	0	0	0	0	0	0	0	0	0	0	0	0	0	0	0	0	0	0	0	0	0	0	0	0	0	0	0	3	0	0	0	0	0	0	0	0	0	0	0	0	0	0	0	0	0	0	0	0	0	0	0	0																											1.25	1.83	1.73	4.33
1	1	81.99	1	0	0	0	0	0	0	2007-03-19	0	0	0	0	0	0	125	155	155	125	140	140	450	21.2132	140.801	0.107143	50	71	74	74	71	72.5	72.5	4.5	2.1213	72.5155	0.0206897	0	0	0	0	0	0	0	0	0	0	0	0	0	0	0	0	0	0	0	0	0	0	0	0	0	0	0	0	0	0	0	4	0	0	0	0	0	0	0	0	0	0	0	0	0	0	0	0	0	0	0	0	0	0	0	0																											0.6605			4.8296
0	0	69.73	0	0	1	0	0	0	0	0	0	2019-12-02	0	0	0	0	111	124	218	111	144.071	142	302.163	17.3829	145.104	0.119934	72.619	57	60	96	49	71.9643	72	105.36	10.2645	72.684	0.141782	71.4286	0	0	0	0	0	0	0	0	0	0	0	0	0	0	0	0	0	0	0	0	0	0	0	0	0	0	0	0	0	0	2	0	0	0	0	0	0	0	0	0	0	0	0	0	0	0	0	0	0	0	0	0	0	0	0																											0.8	2.4	2.4	5.2
0	0	68.89	0	0	0	0	0	0	0	0	0	0	0	0	0	0	162	134	181	110	135.268	134	212.563	14.5796	136.037	0.106816	76.7857	83	69	88	58	70.6607	70.5	36.5919	6.0491	70.9146	0.0848402	51.7857	0	0	0	0	0	0	0	0	0	0	0	0	0	0	0	0	0	0	0	0	0	0	0	0	0	0	0	0	0	0	2	0	0	0	0	0	0	0	0	0	0	0	0	0	0	0	0	0	0	0	0	0	0	0	0																											1.56	2.6	1.1	4.2
0	0	41.39	0	0	0	0	0	0	0	0	0	0	0	0	0	0	96	103	103	96	99.5	99.5	24.5	4.9497	99.5615	0.0351759	50	64	73	73	64	68.5	68.5	40.5	6.364	68.6477	0.0656934	50	0	0	0	0	0	0	0	0	0	0	0	0	0	0	0	0	0	0	0	0	0	0	0	0	0	0	0	0	0	0	0	0	0	0	0	0	0	0	0	0	0	0	0	0	0	0	0	0	0	0	0	0	0	0	0																											1.51	2.9936	1.17	4.85
0	1	48.91	0	0	0	0	0	0	0	0	0	0	0	0	0	0	153	123	153	102	120.807	120	87.4258	9.3502	121.164	0.0769298	60.241	104	80	104	60	77.8916	78	32.3174	5.6848	78.0962	0.072543	40.9639	0	0	0	0	0	0	0	0	0	0	0	0	0	0	0	0	0	0	0	0	0	0	0	0	0	0	0	0	0	0	0	0	0	0	0	0	0	0	0	0	0	0	0	0	0	0	0	0	0	0	0	0	0	0	0																											0.739	2.6441	1.47	4.45
0	1	47.58	0	0	0	0	0	0	0	0	0	0	0	0	0	0	128	127	157	121	139.535	138.5	93.4812	9.6686	139.863	0.0686917	74.1379	86	72	91	70	82.4828	83	27.2015	5.2155	82.6446	0.0626839	56.8966	0	0	0	0	0	1	0	0	0	0	0	0	0	0	0	0	0	0	0	0	0	0	0	0	0	0	0	0	0	0	0	0	0	0	0	0	0	0	0	0	0	0	0	0	0	0	0	0	0	0	0	0	0	0	0																											2.4	2.3	1.2	4.6
1	0	84.88	0	0	0	0	0	0	0	0	0	0	0	0	0	0	157	166	167	129	153.368	154	116.246	10.7817	153.727	0.0684245	73.6842	68	84	106	51	71.3684	68	147.912	12.1619	72.3435	0.165865	57.8947	0	0	0	0	0	0	1	0	0	0	0	0	0	0	0	0	0	0	0	0	0	0	0	0	1	0	0	0	0	0	6	0	0	0	0	0	0	0	0	0	0	0	0	0	0	0	0	0	0	0	0	0	0	0	0
0	0	60.01	0	0	0	0	0	0	0	0	0	0	0	0	0	0	158	114	195	98	134.453	136	381.804	19.5398	135.85	0.14448	80.2326	76	67	105	45	69.6163	71	94.3569	9.7137	70.2829	0.138719	59.3023	0	0	0	0	0	0	0	0	0	0	0	0	0	0	0	0	0	0	0	0	0	0	0	0	0	0	0	0	0	0	2	0	0	0	0	0	0	0	0	0	0	0	0	0	0	0	0	0	0	0	0	0	0	0	0																											2.19	2.6908	1.48	5.18
0	0	66.91	0	0	0	0	0	0	0	0	0	0	0	0	0	0	139	122	154	108	129.392	126	130.803	11.4369	129.887	0.0875187	74.5098	91	77	97	64	80.8235	81	42.9482	6.5535	81.0836	0.0802851	49.0196	0	0	0	0	0	0	0	0	0	0	0	0	0	0	0	0	0	0	0	0	0	0	0	0	0	0	0	0	0	0	2	0	0	0	0	0	0	0	0	0	0	0	0	0	0	0	0	0	0	0	0	0	0	0	0																											0.9	2.3	1.8	4.5
0	1	59.97	0	0	0	0	0	0	0	0	0	0	0	0	0	0	159	134	167	115	131.97	126	171.53	13.097	132.598	0.0977269	69.697	87	60	87	60	71.7273	72	46.8295	6.8432	72.0431	0.0939493	51.5152	0	0	0	0	0	0	0	0	0	0	0	0	0	0	0	0	0	0	0	0	0	0	0	0	0	0	0	0	0	0	1	0	0	0	0	0	0	0	0	0	0	0	0	0	0	0	0	0	0	0	0	0	0	0	0																											0.8	1.9	1.1	3.4
0	0	62.98	0	0	0	0	0	0	0	0	0	0	0	0	0	0	142	147	159	98	129.281	129	192.848	13.887	130.011	0.106471	84.2105	73	80	86	51	64.7368	65	72.4117	8.5095	65.284	0.130289	66.6667	0	0	0	0	0	0	0	0	0	0	0	0	0	0	0	0	0	0	0	0	0	0	0	0	0	0	0	0	0	0	2	0	0	0	0	0	0	0	0	0	0	0	0	0	0	0	0	0	0	0	0	0	0	0	0																											1.88	1.3736	2.1	6.46
0	1	46.61	0	0	0	0	0	0	0	0	0	0	0	0	0	0	120	120	120	120	120	120			120	0		80	80	80	80	80	80			80	0		0	0	0	0	0	0	0	0	0	0	0	0	0	0	0	0	0	0	0	0	0	0	0	0	0	0	0	0	0	0	0	0	0	0	0	0	0	0	0	0	0	0	0	0	0	0	0	0	0	0	0	0	0	0	0																											3.96	4.1364	1.2	7.56
0	1	72.95	0	0	0	0	0	0	0	0	0	0	0	0	0	0	135	117	169	102	125.846	117	496.808	22.2892	127.655	0.170166	84.6154	75	74	92	64	75.3846	73	80.5897	8.9772	75.8764	0.114413	46.1538	0	0	0	0	0	0	0	0	0	0	0	0	0	0	0	0	0	0	0	0	0	0	0	0	0	0	0	0	0	0	3	0	0	0	0	0	0	0	0	0	0	0	0	0	0	0	0	0	0	0	0	0	0	0	0
1	0	83.87	0	1	0	0	0	1	0	0	2006-02-11	0	0	0	2006-02-11	0	124	113	155	86	113.042	111	302.389	17.3893	114.316	0.150592	79.1667	68	56	90	51	62.75	62.5	85.413	9.2419	63.3989	0.144181	66.6667	0	1	1	0	0	0	0	0	0	0	0	0	0	0	0	0	0	0	0	0	1	0	0	0	0	0	0	0	0	0	5	0	0	0	0	0	0	0	0	0	0	0	0	0	0	0	0	0	0	0	0	0	0	0	0
1	0	72.96	0	0	0	0	0	0	0	0	0	0	0	0	0	0	183	144	183	90	125.895	126	341.274	18.4736	127.219	0.145446	85.9649	71	77	90	52	67.9649	66	61.7487	7.858	68.4098	0.1146	54.386	0	0	0	0	0	0	0	0	0	0	0	0	0	0	0	0	0	0	0	0	0	0	0	0	0	0	0	0	0	0	3	0	0	0	0	0	0	0	0	0	0	0	0	0	0	0	0	0	0	0	0	0	0	0	0																											1.09	4.4445	1.56	6.5
1	1	85.99	0	0	0	0	0	0	0	0	0	0	0	0	0	0	183	128	183	127	148.143	146	389.81	19.7436	149.266	0.123388	71.4286	83	72	83	43	62.2857	62	214.905	14.6596	63.7473	0.217902	85.7143	0	0	0	0	0	1	1	0	0	0	0	0	0	0	0	0	0	0	0	0	0	0	0	0	0	0	1	0	0	0	5	0	0	0	0	0	0	0	0	0	0	0	0	0	0	0	0	0	0	0	0	0	0	0	0																											2.67			5.36
0	1	51.04	0	0	0	0	0	0	0	0	0	0	0	0	0	0	123	119	153	106	130.029	129.5	149.363	12.2214	130.586	0.092597	70.5882	82	55	87	51	70.9706	74	85.6052	9.2523	71.5536	0.128437	55.8824	0	0	0	0	0	0	0	0	0	0	0	0	0	0	0	0	0	0	0	0	0	0	0	0	0	0	0	0	0	0	1	0	0	0	0	0	0	0	0	0	0	0	0	0	0	0	0	0	0	0	0	0	0	0	0																4.38			141.8	7.1		96					0.8	2.4391	0.99	3.82
0	1	79.1	0	0	0	0	0	0	0	0	0	0	0	0	0	0	170	130	179	124	148.814	150	240.06	15.4939	149.6	0.102898	67.4419	70	60	85	51	67.4651	67	54.4452	7.3787	67.8581	0.108091	58.1395	1	0	0	0	0	0	0	0	0	0	0	0	0	0	0	0	0	0	0	0	0	0	0	0	0	0	0	0	0	0	3	0	0	0	0	0	0	0	0	0	0	0	0	0	0	0	0	0	0	0	0	0	0	0	0																											2.4	3.8	1.3	6.2
0	0	70.75	0	0	0	0	0	0	0	0	0	0	0	0	0	0	162	151	202	108	141.323	139	292.878	17.1137	142.34	0.120161	84.6154	89	82	109	64	79.8923	80	87.0976	9.3326	80.4272	0.115913	61.5385	0	0	0	0	0	0	0	0	0	0	0	0	0	0	0	0	0	0	0	0	0	0	0	0	0	0	0	0	0	0	3	0	0	0	0	0	0	0	0	0	0	0	0	0	0	0	0	0	0	0	0	0	0	0	0																											1.566	4.1382	1.64	6.49
1	0	83.7	0	0	0	0	0	0	0	0	0	0	0	0	0	0	146	146	146	146	146	146	0	0	146	0	0	58	62	62	58	60	60	8	2.8284	60.0333	0.0333333	0	0	0	0	0	0	0	0	0	0	0	0	0	0	0	0	0	0	0	0	0	0	0	0	0	0	0	0	0	0	0	4	0	0	0	0	0	0	0	0	0	0	0	0	0	0	0	0	0	0	0	0	0	0	0	0																			140	3.8		66					1.15	2.8945	1.37	4.76
1	1	86.1	0	0	0	0	0	0	0	0	0	0	0	0	0	0	127	135	144	116	129.706	127	51.0956	7.1481	129.891	0.0534648	70.5882	70	73	82	60	71.3529	72	30.2426	5.4993	71.5521	0.0747711	52.9412	0	0	0	0	0	0	0	0	0	0	0	0	0	0	0	0	0	0	0	0	0	0	0	0	0	0	0	0	0	0	4	0	0	0	0	0	0	0	0	0	0	0	0	0	0	0	0	0	0	0	0	0	0	0	0																											0.69	1.882	1.42	5.64
0	1	35.92	0	0	0	0	0	0	0	0	0	0	0	0	0	0	121	142	142	115	127.222	123	107.444	10.3655	127.597	0.0768162	77.7778	81	87	92	72	83.5556	84	37.2778	6.1056	83.7536	0.0688927	55.5556	0	0	0	0	0	0	0	0	0	0	0	0	0	0	0	0	0	0	0	0	0	0	0	0	0	0	0	0	0	0	0	0	0	0	0	0	0	0	0	0	0	0	0	0	0	0	0	0	0	0	0	0	0	0	0																4.3			138.6	5.5		60					4.84		1.18	4.64
0	0	76.23	0	0	0	0	0	0	0	0	0	0	0	0	0	0	152	113	152	86	118.562	115.5	306.529	17.508	119.768	0.14298	75	82	69	82	31	61.0625	62.5	124.596	11.1623	62.0116	0.176996	62.5	0	0	0	0	0	0	0	0	0	0	0	0	0	0	0	0	0	0	0	0	0	0	0	0	0	0	0	0	0	0	3	0	0	0	0	0	0	0	0	0	0	0	0	0	0	0	0	0	0	0	0	0	0	0	0
0	0	53.52	0	0	1	0	0	0	0	0	0	2008-01-25	0	0	0	0	145	144	173	102	134.769	130	256.43	16.0134	135.703	0.117904	69.2308	84	73	101	52	76.9077	77	76.6788	8.7566	77.397	0.11298	61.5385	0	0	0	0	0	0	1	0	0	0	0	0	0	0	0	0	0	0	0	0	0	0	0	0	0	0	1	0	0	0	1	0	0	0	0	0	0	0	0	0	0	0	0	0	0	0	0	0	0	0	0	0	0	0	0																											2.3	4.2	1.2	6.4
1	1	75.93	1	0	0	0	0	0	0	2008-02-15	0	0	0	0	0	0	132	134	156	129	139.4	135	115.6	10.7517	139.773	0.0731707	60	65	62	73	62	65.7	65	14.9	3.8601	65.802	0.0557377	50	0	0	0	0	0	0	0	0	0	0	0	0	0	0	0	0	0	0	0	0	0	0	0	0	0	0	0	0	0	0	3	0	0	0	0	0	0	0	0	0	0	0	0	0	0	0	0	0	0	0	0	0	0	0	0																											0.44	1.4355	1.51	3.1
1	1	79.02	0	0	0	0	0	0	0	0	0	0	0	0	0	0	150	149	173	103	138.686	139	189.54	13.7673	139.355	0.0982916	80.3922	90	74	110	50	76.902	76	152.57	12.3519	77.8684	0.159037	68.6275	0	0	0	0	0	0	0	0	0	0	0	0	0	0	0	0	0	0	0	0	0	0	0	0	0	0	0	0	0	0	3	0	0	0	0	0	0	0	0	0	0	0	0	0	0	0	0	0	0	0	0	0	0	0	0																											1.89	2.569	1.08	4.52
1	1	73.17	1	0	0	0	0	0	0	2012-09-17	0	0	0	0	0	0	153	121	167	104	129.755	128	237.939	15.4253	130.65	0.117661	71.4286	87	77	98	52	78.4286	79	81.7917	9.0439	78.9377	0.114131	63.2653	0	0	0	0	0	0	0	0	0	0	0	0	0	0	0	0	0	0	0	0	0	0	0	0	0	0	0	0	0	0	3	0	0	0	0	0	0	0	0	0	0	0	0	0	0	0	0	0	0	0	0	0	0	0	0																4.82			140.3	4.9		101					2.33	2.0973	0.97	5.02
0	0	43.09	0	0	0	0	0	0	0	0	0	0	0	0	0	0	153	112	158	102	129.973	130	220.378	14.8451	130.807	0.113453	86.6667	97	73	105	65	84.3733	85	108.399	10.4115	85.0048	0.122573	62.6667	0	0	0	0	0	0	0	0	0	0	0	0	0	0	0	0	0	0	0	0	0	0	0	0	0	0	0	0	0	0	0	0	0	0	0	0	0	0	0	0	0	0	0	0	0	0	0	0	0	0	0	0	0	0	0																											1.59	3.2973	1.01	5.04
0	1	67.74	0	0	0	0	0	0	0	0	0	0	0	0	0	0	131	145	160	110	135.375	136	129.83	11.3943	135.842	0.0831097	77.5	81	84	99	60	81.525	81	68.1019	8.2524	81.9312	0.0999519	67.5	0	0	0	0	0	0	0	0	0	0	0	0	0	0	0	0	0	0	0	0	0	0	0	0	0	0	0	0	0	0	2	0	0	0	0	0	0	0	0	0	0	0	0	0	0	0	0	0	0	0	0	0	0	0	0																											0.77	2.74	0.89	3.98
0	1	35.56	0	0	0	0	0	0	0	0	0	0	0	0	0	0	129	131	159	107	133.204	134	117.146	10.8234	133.635	0.0804988	70.3704	82	80	100	66	82.9815	82.5	51.6034	7.1836	83.2861	0.0857628	62.963	0	0	0	0	0	1	0	0	0	0	0	0	0	0	0	0	0	0	0	0	0	0	0	0	0	0	0	0	0	0	1	0	0	0	0	0	0	0	0	0	0	0	0	0	0	0	0	0	0	0	0	0	0	0	0																											3.2	2.6	0.8	4.8
0	0	69.92	0	0	0	0	0	0	0	0	0	0	0	0	0	0	161	135	161	106	127.317	128	151.203	12.2965	127.899	0.0957735	76.6667	75	59	75	47	63.7	64	44.9593	6.7052	64.0461	0.104381	58.3333	0	0	0	0	0	0	0	0	0	0	0	0	0	0	0	0	0	0	0	0	0	0	0	0	0	0	0	0	0	0	2	0	0	0	0	0	0	0	0	0	0	0	0	0	0	0	0	0	0	0	0	0	0	0	0																											1.8	3.5	0.7	5
0	1	51.27	0	0	0	0	0	0	0	0	0	0	0	0	0	0	161	138	161	112	134.151	132.5	150.623	12.2728	134.703	0.0907893	77.2727	91	76	95	67	79.5909	80	36.307	6.0255	79.8152	0.0751305	54.5455	0	0	0	0	0	0	0	0	0	0	0	0	0	0	0	0	0	0	0	0	0	0	0	0	0	0	0	0	0	0	1	0	0	0	0	0	0	0	0	0	0	0	0	0	0	0	0	0	0	0	0	0	0	0	0																3.5			141	8.6		132					2.85	3.3345	1.07	5.7		6.4
0	1	48.9	0	0	0	0	0	0	0	0	0	0	0	0	0	0	142	132	151	105	128.435	129.5	104.775	10.2359	128.836	0.0790518	69.3548	90	70	90	54	72.1774	72.5	45.7877	6.7667	72.4888	0.0929912	45.1613	0	0	0	0	0	0	0	0	0	0	0	0	0	0	0	0	0	0	0	0	0	0	0	0	0	0	0	0	0	0	0	0	0	0	0	0	0	0	0	0	0	0	0	0	0	0	0	0	0	0	0	0	0	0	0																											1.134	2.6945	0.93	4.14
0	1	25.17	0	0	0	0	0	0	0	0	0	0	0	0	0	0	100	100	100	100	100	100			100	0		62	62	62	62	62	62			62	0		0	0	0	0	0	0	0	0	0	0	0	0	0	0	0	0	0	0	0	0	0	0	0	0	0	0	0	0	0	0	0	0	0	0	0	0	0	0	0	0	0	0	0	0	0	0	0	0	0	0	0	0	0	0	0
0	1	15.28	0	0	0	0	0	0	0	0	0	0	0	0	0	0	108	126	126	108	117	117	162	12.7279	117.346	0.0769231	50	56	61	61	56	58.5	58.5	12.5	3.5355	58.5534	0.042735	50	0	0	0	0	0	0	0	0	0	0	0	0	0	0	0	0	0	0	0	0	0	0	0	0	0	0	0	0	0	0	0	0	0	0	0	0	0	0	0	0	0	0	0	0	0	0	0	0	0	0	0	0	0	0	0
0	1	68.84	0	0	0	0	0	0	0	0	0	0	0	0	0	0	126	132	166	119	139.077	132	200.077	14.1449	139.739	0.0977153	76.9231	81	77	88	64	80.6154	81	41.0897	6.4101	80.8503	0.0763955	38.4615	0	0	1	0	0	0	0	0	0	0	0	0	0	0	0	0	0	0	0	0	0	0	0	0	0	0	0	0	0	0	2	0	0	0	0	0	0	0	0	0	0	0	0	0	0	0	0	0	0	0	0	0	0	0	0																											1.19	4.5191	1.59	6.65
0	1	51.78	0	0	0	0	0	0	0	0	0	0	0	0	0	0	118	132	158	99	125.381	129	289.348	17.0102	126.475	0.132399	61.9048	78	78	88	66	78.1905	78	42.4619	6.5163	78.4486	0.0813301	80.9524	0	0	0	0	0	1	0	0	0	0	0	0	0	0	0	0	0	0	0	0	0	0	0	0	0	0	0	0	0	0	1	0	0	0	0	0	0	0	0	0	0	0	0	0	0	0	0	0	0	0	0	0	0	0	0																			139.7	3		77					2.33	2.6064	1.07	6.45
0	1	50.22	0	0	0	0	0	0	0	0	0	0	0	0	0	0	123	123	157	108	127.118	123	147.598	12.149	127.688	0.0948674	76.4706	80	74	102	65	79.6176	79	49.0755	7.0054	79.9207	0.0873386	55.8824	0	0	0	0	0	0	0	0	0	0	0	0	0	0	0	0	0	0	0	0	0	0	0	0	0	0	0	0	0	0	1	0	0	0	0	0	0	0	0	0	0	0	0	0	0	0	0	0	0	0	0	0	0	0	0																											1.53	2.7849	1.13	4.62
1	0	82.38	0	0	0	0	0	0	0	0	0	0	0	0	0	0	150	107	164	101	133.913	131	284.719	16.8736	134.926	0.123235	82.6087	65	67	90	54	70.6087	70	71.8854	8.4785	71.0939	0.117438	69.5652	0	0	0	0	0	0	0	0	0	0	0	0	0	0	0	0	0	0	0	0	0	0	0	0	0	0	0	0	0	0	4	0	0	0	0	0	0	0	0	0	0	0	0	0	0	0	0	0	0	0	0	0	0	0	0
0	1	25.97	0	0	0	0	0	0	0	0	0	0	0	0	0	0	126	147	147	124	132.333	126	162.333	12.741	132.742	0.078612	33.3333	78	72	78	72	76	78	12	3.4641	76.0526	0.0372161	33.3333	0	0	0	0	0	0	0	0	0	0	0	0	0	0	0	0	0	0	0	0	0	0	0	0	0	0	0	0	0	0	0	0	0	0	0	0	0	0	0	0	0	0	0	0	0	0	0	0	0	0	0	0	0	0	0																											1.28	2.5482	1.28	4.41
0	1	39.24	0	0	0	0	0	0	0	0	0	0	0	0	0	0	161	167	169	161	165.667	167	17.3333	4.1633	165.702	0.0205192	33.3333	91	97	98	91	95.3333	97	14.3333	3.7859	95.3834	0.0324252	33.3333	0	0	0	0	0	0	0	0	0	0	0	0	0	0	0	0	0	0	0	0	0	0	0	0	0	0	0	0	0	0	0	0	0	0	0	0	0	0	0	0	0	0	0	0	0	0	0	0	0	0	0	0	0	0	0
0	1	69.2	0	0	0	0	0	0	0	0	0	0	0	0	0	0	146	124	176	107	135.268	134.5	198.563	14.0912	135.987	0.103239	67.8571	75	62	93	56	74.8214	75	84.4039	9.1872	75.3734	0.121687	58.9286	0	0	0	0	0	0	0	0	0	0	0	0	0	0	0	0	0	0	0	0	0	0	0	0	0	0	0	0	0	0	2	0	0	0	0	0	0	0	0	0	0	0	0	0	0	0	0	0	0	0	0	0	0	0	0																											0.686	3.3782	1.31	5
0	0	15.44	0	0	0	0	0	0	0	0	0	0	0	0	0	0	102	102	102	102	102	102			102	0		65	65	65	65	65	65			65	0		0	0	0	0	0	0	0	0	0	0	0	0	0	0	0	0	0	0	0	0	0	0	0	0	0	0	0	0	0	0	0	0	0	0	0	0	0	0	0	0	0	0	0	0	0	0	0	0	0	0	0	0	0	0	0
0	1	66.1	0	0	0	0	0	0	0	0	0	0	0	0	0	0	133	115	181	111	143.563	143	207.156	14.3929	144.275	0.099677	78.1609	61	54	97	48	70.5977	70	88.5223	9.4086	71.2147	0.132503	66.6667	0	0	0	0	0	0	0	0	0	0	0	0	0	0	0	0	0	0	0	0	0	0	0	0	0	0	0	0	0	0	2	0	0	0	0	0	0	0	0	0	0	0	0	0	0	0	0	0	0	0	0	0	0	0	0																											1.14	2.8447	1.16	4.53
0	1	31.22	0	0	0	0	0	0	0	0	0	0	0	0	0	0	125	125	125	125	125	125			125	0		55	55	55	55	55	55			55	0		0	0	0	0	0	0	0	0	0	0	0	0	0	0	0	0	0	0	0	0	0	0	0	0	0	0	0	0	0	0	0	0	0	0	0	0	0	0	0	0	0	0	0	0	0	0	0	0	0	0	0	0	0	0	0																											0.8	3.8	2.4	6.6
1	1	77.54	1	0	0	0	0	0	0	2007-09-15	0	0	0	0	0	0	140	140	140	140	140	140			140	0		85	85	85	85	85	85			85	0		0	0	0	0	0	0	0	0	0	0	0	0	0	0	0	0	0	0	0	0	0	0	0	0	0	0	0	0	0	0	3	0	0	0	0	0	0	0	0	0	0	0	0	0	0	0	0	0	0	0	0	0	0	0	0																											1.84			4.74
1	1	55.07	1	1	0	0	0	0	0	2011-06-13	2011-06-13	0	0	0	0	0	144	111	178	111	149.857	155	304.929	17.4622	150.823	0.113717	80.9524	74	47	92	47	74.9048	75	93.3905	9.6639	75.4961	0.125906	57.1429	0	0	0	0	0	1	0	0	1	0	0	0	0	0	0	0	0	0	0	0	0	0	0	0	0	0	0	0	0	0	1	0	0	0	0	0	0	0	0	0	0	0	0	0	0	0	0	0	0	0	0	0	0	0	0																4.6			140.2	4.4		103					2.92	1.3764	1.06	4.2
0	1	65.39	0	0	0	0	0	0	0	0	0	0	0	0	0	0	136	127	156	125	138	137	66.381	8.1475	138.235	0.058349	72.093	84	77	111	69	80.186	78	45.8693	6.7727	80.4649	0.0834743	48.8372	0	1	0	0	0	0	0	0	0	0	0	0	0	0	0	0	0	0	0	0	0	0	0	0	0	0	0	0	0	0	2	0	0	0	0	0	0	0	0	0	0	0	0	0	0	0	0	0	0	0	0	0	0	0	0																											1.37	2.9345	0.92	4.7
0	1	44.15	0	0	0	0	0	0	0	0	0	0	0	0	0	0	194	166	194	143	163.9	166	207.878	14.418	164.47	0.0834538	70	105	97	105	90	94.2	92.5	25.2889	5.0288	94.3207	0.0506448	40	0	0	0	0	0	0	0	0	0	0	0	0	0	0	0	0	0	0	0	0	0	0	0	0	0	0	0	0	0	0	0	0	0	0	0	0	0	0	0	0	0	0	0	0	0	0	0	0	0	0	0	0	0	0	0																											1.31	4.6863	1.32	6.61
0	1	46.32	0	0	0	0	0	0	0	0	0	0	0	0	0	0	135	139	157	116	133.906	135	82.0877	9.0602	134.203	0.0665954	59.375	97	89	107	78	87.0625	86.5	36.3831	6.0318	87.2647	0.0681906	50	0	0	0	0	0	0	0	0	0	0	0	0	0	0	0	0	0	0	0	0	0	0	0	0	0	0	0	0	0	0	0	0	0	0	0	0	0	0	0	0	0	0	0	0	0	0	0	0	0	0	0	0	0	0	0																											1.8	3	1.4	5.2
0	0	40.3	0	0	0	0	0	0	0	0	0	0	0	0	0	0	100	100	100	100	100	100	0	0	100	0	0	65	65	65	65	65	65	0	0	65	0	0	0	0	0	0	0	0	1	0	0	0	0	0	0	0	0	0	0	0	0	0	0	0	0	0	0	0	0	0	0	0	0	0	0	0	0	0	0	0	0	0	0	0	0	0	0	0	0	0	0	0	0	0	0	0	0
0	1	55.43	0	0	0	0	0	0	0	0	0	0	0	0	0	0	139	142	183	139	153.429	148	171.341	13.0897	153.946	0.0822113	64.2857	82	74	99	74	83	82	34.1538	5.8441	83.1908	0.0678499	42.8571	0	0	0	0	0	0	0	0	0	0	0	0	0	0	0	0	0	0	0	0	0	0	0	0	0	0	0	0	0	0	1	0	0	0	0	0	0	0	0	0	0	0	0	0	0	0	0	0	0	0	0	0	0	0	0																											1.71	3.262	0.94	4.99
0	1	69.56	0	0	0	0	0	0	0	0	0	0	0	0	0	0	148	145	187	100	135.683	135	307.305	17.5301	136.792	0.128118	83.3333	75	70	96	55	70.2833	67.5	109.969	10.4866	71.0485	0.147956	55	0	0	0	0	0	1	0	0	0	0	0	0	0	0	0	0	0	0	0	0	0	0	0	0	0	0	0	0	0	0	2	0	0	0	0	0	0	0	0	0	0	0	0	0	0	0	0	0	0	0	0	0	0	0	0																											0.643	1.7477	0.73	2.77
0	0	68.23	0	0	0	0	0	0	0	0	0	0	0	0	0	0	110	112	160	107	125.694	126	153.092	12.373	126.289	0.0974282	63.2653	70	65	82	52	68.2653	69	45.6156	6.7539	68.5918	0.0979218	55.102	0	0	0	0	0	0	0	0	0	0	0	0	0	0	0	0	0	0	0	0	0	0	0	0	0	0	0	0	0	0	2	0	0	0	0	0	0	0	0	0	0	0	0	0	0	0	0	0	0	0	0	0	0	0	0																											0.7	2.9	1.9	5.1
0	0	72.85	0	0	0	0	0	0	0	0	0	0	0	0	0	0	185	139	188	91	131.308	126	478.123	21.866	133.088	0.165239	84.6154	93	81	102	51	73.1077	71	131.941	11.4866	73.9909	0.155905	60	0	0	0	0	0	0	0	0	0	0	0	0	0	0	0	0	0	0	0	0	0	0	0	0	0	0	0	0	0	0	3	0	0	0	0	0	0	0	0	0	0	0	0	0	0	0	0	0	0	0	0	0	0	0	0																3.8			137	7.4		78					1.544	2.4582	0.95	4.11
0	1	62.98	0	0	0	0	0	0	0	0	0	0	0	0	0	0	168	140	168	108	140.5	141.5	509.1	22.5632	142.002	0.1466	83.3333	96	68	96	68	76.3333	73.5	106.667	10.328	76.9134	0.123512	33.3333	0	0	0	0	0	0	0	0	0	0	0	0	0	0	0	0	0	0	0	0	0	0	0	0	0	0	0	0	0	0	2	0	0	0	0	0	0	0	0	0	0	0	0	0	0	0	0	0	0	0	0	0	0	0	0																											2.09	3.0073	1.11	5.45
0	1	19.74	0	0	0	0	0	0	0	0	0	0	0	0	0	0	103	103	103	103	103	103			103	0		62	62	62	62	62	62			62	0		0	0	0	0	0	0	0	0	0	0	0	0	0	0	0	0	0	0	0	0	0	0	0	0	0	0	0	0	0	0	0	0	0	0	0	0	0	0	0	0	0	0	0	0	0	0	0	0	0	0	0	0	0	0	0
0	0	54.27	0	0	0	0	0	0	0	0	0	0	0	0	0	0	144	156	196	103	133.661	132	229.283	15.1421	134.5	0.112271	82.1429	68	81	81	55	66.1607	66	39.9919	6.3239	66.4569	0.0947268	58.9286	0	0	0	0	0	0	0	0	0	0	0	0	0	0	0	0	0	0	0	0	0	0	0	0	0	0	0	0	0	0	1	0	0	0	0	0	0	0	0	0	0	0	0	0	0	0	0	0	0	0	0	0	0	0	0																											0.79	3.8809	1.96	6.2
0	0	15.73	0	0	0	0	0	0	0	0	0	0	0	0	0	0	117	117	117	117	117	117			117	0		49	49	49	49	49	49			49	0		0	0	0	0	0	0	0	0	0	0	0	0	0	0	0	0	0	0	0	0	0	0	0	0	0	0	0	0	0	0	0	0	0	0	0	0	0	0	0	0	0	0	0	0	0	0	0	0	0	0	0	0	0	0	0
0	1	24.75	0	0	0	0	0	0	0	0	0	0	0	0	0	0	134	134	134	134	134	134			134	0		79	79	79	79	79	79			79	0		0	0	0	0	0	0	0	0	0	0	0	0	0	0	0	0	0	0	0	0	0	0	0	0	0	0	0	0	0	0	0	0	0	0	0	0	0	0	0	0	0	0	0	0	0	0	0	0	0	0	0	0	0	0	0																											0.56	1.5619	1.38	3.2
0	0	54.04	0	0	0	0	0	0	0	0	0	0	0	0	0	0	154	125	159	113	132.159	133	72.1357	8.4933	132.427	0.0637536	71.4286	82	73	83	52	72	71	39.129	6.2553	72.2669	0.0861872	65.0794	0	0	0	0	0	0	0	0	0	0	0	0	0	0	0	0	0	0	0	0	0	0	0	0	0	0	0	0	0	0	1	0	0	0	0	0	0	0	0	0	0	0	0	0	0	0	0	0	0	0	0	0	0	0	0																											1.43	2.6327	1.37	4.31
0	1	66.03	0	0	0	0	0	0	0	0	0	0	0	0	0	0	151	135	206	114	146.135	143	516.036	22.7164	147.867	0.154394	75.6757	79	75	97	55	74.6351	75	94.9198	9.7427	75.2598	0.129652	67.5676	0	0	0	0	0	0	0	0	0	0	0	0	0	0	0	0	0	0	0	0	0	0	0	0	0	0	0	0	0	0	2	0	0	0	0	0	0	0	0	0	0	0	0	0	0	0	0	0	0	0	0	0	0	0	0																											1.61	2	1.4	3.8
0	1	42.38	0	0	0	0	0	0	0	0	0	0	0	0	0	0	146	131	161	123	139	139	110.8	10.5262	139.362	0.0722036	63.6364	89	89	102	78	90.3636	89	50.6545	7.1172	90.6181	0.0750964	54.5455	0	0	0	0	0	0	0	0	0	0	0	0	0	0	0	0	0	0	0	0	0	0	0	0	0	0	0	0	0	0	0	0	0	0	0	0	0	0	0	0	0	0	0	0	0	0	0	0	0	0	0	0	0	0	0																											0.89	1.5755	1.29	3.27
0	1	33.64	0	0	0	0	0	0	0	0	0	0	0	0	0	0	124	104	124	97	107.5	104.5	133.667	11.5614	107.965	0.0931395	50	54	64	64	54	58.75	58.5	16.9167	4.113	58.8579	0.060629	25	0	0	0	0	0	0	0	0	0	0	0	0	0	0	0	0	0	0	0	0	0	0	0	0	0	0	0	0	0	0	0	0	0	0	0	0	0	0	0	0	0	0	0	0	0	0	0	0	0	0	0	0	0	0	0
0	1	46.56	0	0	0	0	0	0	0	0	0	0	0	0	0	0	172	84	175	84	125.13	125	316.027	17.7771	126.369	0.141036	78.2609	112	49	112	49	79.7101	80	122.062	11.0482	80.4612	0.137596	71.0145	0	0	0	0	0	0	0	0	0	0	0	0	0	0	0	0	0	0	0	0	0	0	0	0	0	0	0	0	0	0	0	0	0	0	0	0	0	0	0	0	0	0	0	0	0	0	0	0	0	0	0	0	0	0	0																3.67			141.6	3.4		66					2.3	1.0845	2.56	4.69
0	0	59.72	0	0	0	0	0	0	0	0	0	0	0	0	0	0	165	139	165	121	139.962	137	113.191	10.6391	140.358	0.0752937	60.3774	69	70	91	53	67.434	67	72.0965	8.491	67.9564	0.124722	64.1509	0	0	0	0	0	1	0	0	0	0	0	0	0	0	0	0	0	0	0	0	0	0	0	0	0	0	0	0	0	0	1	0	0	0	0	0	0	0	0	0	0	0	0	0	0	0	0	0	0	0	0	0	0	0	0																											0.916	3.4736	1.03	4.92
0	0	65.85	0	0	0	0	0	0	0	0	0	0	0	0	0	0	118	118	118	118	118	118			118	0		69	69	69	69	69	69			69	0		0	0	0	0	0	0	0	0	0	0	0	0	0	0	0	0	0	0	0	0	0	0	0	0	0	0	0	0	0	0	2	0	0	0	0	0	0	0	0	0	0	0	0	0	0	0	0	0	0	0	0	0	0	0	0
1	0	82.39	0	0	0	0	0	0	0	0	0	0	0	0	0	0	144	128	144	127	135	137	53.5	7.3144	135.158	0.0484605	60	75	76	76	71	73.6	74	4.3	2.0736	73.6234	0.0252001	20	0	0	0	0	0	0	0	0	0	0	0	0	0	0	0	0	0	0	0	0	0	0	0	0	0	0	0	0	0	0	4	0	0	0	0	0	0	0	0	0	0	0	0	0	0	0	0	0	0	0	0	0	0	0	0																3.93			136.7	5		53					1.56	4.6718	1.4	7.55
0	0	64.87	0	0	0	0	0	0	0	0	0	0	0	0	0	0	143	143	143	143	143	143			143	0		74	74	74	74	74	74			74	0		0	0	0	0	0	0	0	0	0	0	0	0	0	0	0	0	0	0	0	0	0	0	0	0	0	0	0	0	0	0	2	0	0	0	0	0	0	0	0	0	0	0	0	0	0	0	0	0	0	0	0	0	0	0	0
0	1	50.87	0	0	0	0	0	0	0	0	0	0	0	0	0	0	117	134	167	107	127.635	126	91.3646	9.5585	127.987	0.0742925	60.3175	78	76	88	60	76.9048	77	31.9263	5.6503	77.1088	0.0728864	50.7937	0	0	0	0	0	0	0	0	0	0	0	0	0	0	0	0	0	0	0	0	0	0	0	0	0	0	0	0	0	0	1	0	0	0	0	0	0	0	0	0	0	0	0	0	0	0	0	0	0	0	0	0	0	0	0																											3.7	3.1982	0.89	5.77
0	0	68.25	0	0	0	0	0	0	0	0	0	0	0	0	0	0	160	112	164	102	131.839	129	194.673	13.9525	132.551	0.104109	87.0968	84	63	84	58	70.3871	70	44.3118	6.6567	70.6911	0.093035	58.0645	0	0	0	0	0	0	0	0	0	0	0	0	0	0	0	0	0	0	0	0	0	0	0	0	0	0	0	0	0	0	2	0	0	0	0	0	0	0	0	0	0	0	0	0	0	0	0	0	0	0	0	0	0	0	0																											0.99	2.58	1.25	4.28
0	0	56.79	0	0	0	0	0	0	0	0	0	0	0	0	0	0	146	162	165	120	137.367	135	138.487	11.7681	137.86	0.0847899	61.2245	84	85	90	50	77.7551	78	53.6888	7.3273	78.0926	0.0932686	67.3469	0	0	0	0	0	0	0	0	0	0	0	0	0	0	0	0	0	0	0	0	0	0	0	0	0	0	0	0	0	0	1	0	0	0	0	0	0	0	0	0	0	0	0	0	0	0	0	0	0	0	0	0	0	0	0																											2.85	3.2166	1.14	5.67
0	0	39.68	0	1	0	1	1	0	0	0	2019-02-05	0	2019-02-13	2019-02-13	0	0	117	107	119	94	107.889	107	61.1111	7.8174	108.14	0.0683136	77.7778	71	49	71	49	60.8889	62	47.3611	6.8819	61.2336	0.106561	55.5556	0	0	0	0	0	0	0	0	0	0	0	0	0	0	0	0	0	0	0	0	0	0	0	0	0	0	0	0	0	0	0	0	0	0	0	0	0	0	0	0	0	0	0	0	0	0	0	0	0	0	0	0	0	0	0																											0.8	3.5913	1.51	5.47
0	1	20.81	0	0	0	0	0	0	0	0	0	0	0	0	0	0	104	104	104	104	104	104			104	0		68	68	68	68	68	68			68	0		0	0	0	0	0	0	0	0	0	0	0	0	0	0	0	0	0	0	0	0	0	0	0	0	0	0	0	0	0	0	0	0	0	0	0	0	0	0	0	0	0	0	0	0	0	0	0	0	0	0	0	0	0	0	0
1	1	53.1	0	0	0	0	0	0	0	0	0	0	0	0	0	0	143	150	164	143	154.5	154	60.3	7.7653	154.662	0.0458817	66.6667	66	80	83	61	72.1667	71.5	73.3667	8.5654	72.589	0.108348	83.3333	1	0	0	0	0	1	0	0	1	0	0	0	0	0	0	0	0	0	0	0	0	0	0	1	0	1	0	0	0	0	2	0	0	0	0	0	0	0	0	0	0	0	0	0	0	0	0	0	0	0	0	0	0	0	0
1	1	46.97	0	1	0	0	0	0	0	0	2011-03-11	0	0	0	0	0	146	142	164	112	143.471	145.5	98.2567	9.9125	143.803	0.0680669	70.5882	61	81	96	61	80.2353	80	47.2157	6.8714	80.5204	0.0843714	50	0	0	0	0	0	0	0	0	0	0	0	0	0	0	0	0	0	0	0	0	0	0	0	0	0	0	0	0	0	0	0	0	0	0	0	0	0	0	0	0	0	0	0	0	0	0	0	0	0	0	0	0	0	0	0
0	1	32.98	0	0	0	0	0	0	0	0	0	0	0	0	0	0	137	125	162	122	138.216	137	101.733	10.0863	138.576	0.0722558	58.8235	94	77	96	65	81.4314	83	56.9302	7.5452	81.7734	0.0917444	62.7451	0	0	0	0	0	0	0	0	0	0	0	0	0	0	0	0	0	0	0	0	0	0	0	0	0	0	0	0	0	0	0	0	0	0	0	0	0	0	0	0	0	0	0	0	0	0	0	0	0	0	0	0	0	0	0																											1.82	4.3527	1.08	6.26
0	0	58.93	0	0	0	0	0	0	0	0	0	0	0	0	0	0	154	142	168	120	141.742	142	104.293	10.2124	142.103	0.0714658	79.0323	81	80	95	68	78.1452	78	31.6343	5.6244	78.3441	0.0713915	54.8387	0	0	0	0	0	0	0	0	0	0	0	0	0	0	0	0	0	0	0	0	0	0	0	0	0	0	0	0	0	0	1	0	0	0	0	0	0	0	0	0	0	0	0	0	0	0	0	0	0	0	0	0	0	0	0																											0.51	3.2	2.7	6.2
0	0	75.01	0	0	0	0	0	0	0	0	0	0	0	0	0	0	161	130	190	108	143.151	140	260.133	16.1286	144.03	0.110948	75.7576	63	53	90	33	66.8788	68	129.61	11.3846	67.8119	0.167629	75.7576	0	0	0	0	0	0	0	0	0	0	0	0	0	0	0	0	0	0	0	0	0	0	0	0	0	0	0	0	0	0	3	0	0	0	0	0	0	0	0	0	0	0	0	0	0	0	0	0	0	0	0	0	0	0	0																											1.017	3.1377	1.36	4.96
0	0	49	0	0	0	0	0	0	0	0	0	0	0	0	0	0	144	140	183	129	148.62	148	105.669	10.2795	148.968	0.0684715	78	84	76	98	70	85.38	86	43.6282	6.6052	85.63	0.0765844	56	0	1	0	0	0	1	0	0	0	0	0	0	0	0	0	0	0	0	0	0	0	0	0	0	0	0	0	0	0	0	0	0	0	0	0	0	0	0	0	0	0	0	0	0	0	0	0	0	0	0	0	0	0	0	0																											2.24	4.3318	1.19	6.54
1	1	59.79	1	0	0	0	0	0	0	2017-01-11	0	0	0	0	0	0	131	134	163	107	132.5	131.5	148.975	12.2055	133.052	0.0913714	79.0323	76	88	95	61	75.9194	75	64.9606	8.0598	76.3391	0.105303	59.6774	0	0	0	0	0	0	0	0	0	0	0	0	0	0	0	0	0	0	0	0	0	0	0	0	0	0	0	0	0	0	1	0	0	0	0	0	0	0	0	0	0	0	0	0	0	0	0	0	0	0	0	0	0	0	0																											0.75	2.7591	1.47	4.57
0	0	70.58	0	0	0	0	0	0	0	0	0	0	0	0	0	0	115	144	173	96	137.088	139.5	323.659	17.9905	138.229	0.129289	73.5294	64	69	90	55	74.1176	72.5	94.3494	9.7134	74.7329	0.129112	58.8235	0	0	0	0	0	0	0	0	0	0	0	0	0	0	0	0	0	0	0	0	0	0	0	0	0	0	0	0	0	0	3	0	0	0	0	0	0	0	0	0	0	0	0	0	0	0	0	0	0	0	0	0	0	0	0																											1.54	3.5627	1.21	7.24
1	1	78.92	0	0	0	0	0	0	0	0	0	0	0	0	0	0	126	126	197	109	144.889	142	326.214	18.0614	145.99	0.123497	85.1852	75	63	87	60	74.4815	74.5	39.8015	6.3088	74.7433	0.0839156	61.1111	0	0	0	0	0	0	0	0	0	0	0	0	0	0	0	0	0	0	0	0	0	0	0	0	0	0	0	0	0	0	4	0	0	0	0	0	0	0	0	0	0	0	0	0	0	0	0	0	0	0	0	0	0	0	0																											1.25	2.4182	2.38	4.94
0	0	51.49	0	0	0	0	0	0	0	0	0	0	0	0	0	0	149	127	155	102	130.149	129	121.886	11.0402	130.61	0.084192	82.0896	77	79	94	58	76.6716	76	56.7996	7.5366	77.0357	0.0975602	71.6418	0	0	0	0	0	0	0	0	0	0	0	0	0	0	0	0	0	0	0	0	0	0	0	0	0	0	0	0	0	0	1	0	0	0	0	0	0	0	0	0	0	0	0	0	0	0	0	0	0	0	0	0	0	0	0																4.13			142	5.7		84					1.27	3.2909	1.88	5.79
1	0	27.34	0	0	1	0	0	0	0	0	0	2019-02-11	0	0	0	0	120	120	120	120	120	120			120	0		66	66	66	66	66	66			66	0		0	0	0	0	0	0	0	0	0	0	0	0	0	0	0	0	0	0	0	0	0	0	0	0	0	0	0	0	0	0	0	0	0	0	0	0	0	0	0	0	0	0	0	0	0	0	0	0	0	0	0	0	0	0	0
1	0	73.94	0	0	0	0	0	0	0	0	0	0	0	0	0	0	134	129	159	106	133.444	133	156.116	12.4946	134.015	0.0925856	68.8889	68	82	85	48	65.7111	65	86.801	9.3167	66.3538	0.140199	66.6667	0	1	0	0	0	0	0	0	0	0	0	0	0	0	0	0	0	0	0	0	0	0	0	0	0	0	0	0	0	0	3	0	0	0	0	0	0	0	0	0	0	0	0	0	0	0	0	0	0	0	0	0	0	0	0																											0.8	2.0364	2.1	4.5
1	0	68.96	0	0	0	0	0	0	0	0	0	0	0	0	0	0	118	139	169	118	143.818	146	149.716	12.2358	144.322	0.0837796	72.7273	51	62	91	50	69.1818	68	102.653	10.1318	69.8975	0.144216	66.6667	1	0	0	0	0	1	0	0	1	0	0	0	0	0	1	0	0	0	0	0	0	0	0	1	0	0	0	0	0	0	2	0	0	0	0	0	0	0	0	0	0	0	0	0	0	0	0	0	0	0	0	0	0	0	0																											0.85	3.2618	2.18	5.65
0	1	55.94	0	0	0	0	0	0	0	0	0	0	0	0	0	0	159	154	172	109	139.826	137.5	219.702	14.8224	140.593	0.104847	71.7391	73	68	90	57	69.5	69	41.2778	6.4248	69.7899	0.0914325	43.4783	0	0	0	0	0	0	0	0	0	0	0	0	0	0	0	0	0	0	0	0	0	0	0	0	0	0	0	0	0	0	1	0	0	0	0	0	0	0	0	0	0	0	0	0	0	0	0	0	0	0	0	0	0	0	0																											0.8	2.5	1.5	4.4
0	0	49.23	0	0	0	0	0	0	0	0	0	0	0	0	0	0	127	138	154	104	125.046	127	139.712	11.82	125.591	0.0934191	76.7442	74	72	92	60	73.8605	73	42.9801	6.5559	74.1441	0.0877227	51.1628	0	0	0	0	0	0	0	0	0	0	0	0	0	0	0	0	0	0	0	0	0	0	0	0	0	0	0	0	0	0	0	0	0	0	0	0	0	0	0	0	0	0	0	0	0	0	0	0	0	0	0	0	0	0	0																											2.5	2.8936	1.67	5.7
1	0	47.25	0	0	0	0	0	0	0	0	0	0	0	0	0	0	223	162	223	107	149.6	141.5	947.6	30.7831	152.424	0.19521	70	98	86	98	69	84.9	85	67.2111	8.1982	85.2555	0.0916081	80	0	0	0	0	0	1	0	0	0	0	0	0	0	0	0	0	0	0	0	0	0	0	0	0	0	0	0	0	0	0	0	0	0	0	0	0	0	0	0	0	0	0	0	0	0	0	0	0	0	0	0	0	0	0	0																4.26			135.7	4.7		90					1.02			7.19
1	0	52.16	0	0	0	0	0	0	0	0	0	0	0	0	0	0	178	117	182	110	150.111	151	659.361	25.678	152.051	0.161277	88.8889	82	61	97	56	73.2222	68	199.944	14.1402	74.426	0.182069	88.8889	0	0	0	0	0	0	0	0	0	0	0	0	0	0	0	0	0	0	0	0	0	0	0	0	0	0	0	0	0	0	1	0	0	0	0	0	0	0	0	0	0	0	0	0	0	0	0	0	0	0	0	0	0	0	0																											2.06	3.9309	1.71	5.4
0	0	74	0	0	0	0	0	0	0	0	0	0	0	0	0	0	143	132	143	107	128.083	132	115.538	10.7489	128.496	0.080348	50	72	65	82	60	72.5	72	41.7273	6.4597	72.7633	0.0853056	41.6667	0	0	0	0	0	0	0	0	0	0	0	0	0	0	0	0	0	0	0	0	0	0	0	0	0	0	0	0	0	0	3	0	0	0	0	0	0	0	0	0	0	0	0	0	0	0	0	0	0	0	0	0	0	0	0																											1.46	2.61	2.07	5.3
1	0	69.98	0	1	0	0	0	0	0	0	2003-09-08	0	0	0	0	0	152	152	152	152	152	152			152	0		88	88	88	88	88	88			88	0		0	0	0	0	0	0	0	0	0	0	0	0	0	0	0	0	0	0	0	0	0	0	0	0	0	0	0	0	0	0	3	0	0	0	0	0	0	0	0	0	0	0	0	0	0	0	0	0	0	0	0	0	0	0	0																2.17			145.5	6.7		81
0	0	53	0	0	0	0	0	0	0	0	0	0	0	0	0	0	158	139	181	118	147.18	148	159.35	12.6234	147.712	0.0850623	67.2131	99	82	101	71	86.2131	85	44.6038	6.6786	86.4672	0.0768287	52.459	0	0	0	0	0	0	0	0	0	0	0	0	0	0	0	0	0	0	0	0	0	0	0	0	0	0	0	0	0	0	1	0	0	0	0	0	0	0	0	0	0	0	0	0	0	0	0	0	0	0	0	0	0	0	0																											1.88	3.8455	1.25	5.98
0	0	67.87	0	0	0	0	0	0	0	0	0	0	0	0	0	0	145	121	171	111	133.485	134	148.945	12.2043	134.025	0.0900325	75.7576	77	61	91	47	69.8485	69	104.07	10.2015	70.5672	0.143822	78.7879	0	0	0	0	0	0	0	0	0	0	0	0	0	0	0	0	0	0	0	0	0	0	0	0	0	0	0	0	0	0	2	0	0	0	0	0	0	0	0	0	0	0	0	0	0	0	0	0	0	0	0	0	0	0	0																											0.81	2.7167	1.94	5.03
0	1	35.94	0	0	0	0	0	0	0	0	0	0	0	0	0	0	151	142	174	118	142.049	142	171.698	13.1033	142.637	0.0911135	73.1707	96	90	105	76	90.0244	90	58.7244	7.6632	90.342	0.0840789	63.4146	0	1	0	0	0	0	0	0	0	0	0	0	0	0	0	0	0	0	0	0	0	0	0	0	0	0	0	0	0	0	0	0	0	0	0	0	0	0	0	0	0	0	0	0	0	0	0	0	0	0	0	0	0	0	0																											1.24	3.3073	0.85	4.56
0	1	56.94	0	0	0	0	0	0	0	0	0	0	0	0	0	0	163	127	198	101	142.42	144	529.555	23.0121	144.23	0.159955	76	91	60	94	51	75.02	77.5	119.204	10.918	75.7946	0.144072	58	0	0	0	0	0	0	0	0	0	0	0	0	0	0	0	0	0	0	0	0	0	0	0	0	0	0	0	0	0	0	1	0	0	0	0	0	0	0	0	0	0	0	0	0	0	0	0	0	0	0	0	0	0	0	0																											1.33	2.5571	1.04	4.21
0	1	50.79	0	0	0	0	0	0	0	0	0	0	0	0	0	0	153	112	177	112	135.76	132	248.273	15.7567	136.635	0.113718	80	83	65	85	62	73.28	72	37.96	6.1612	73.5282	0.0823784	40	0	0	0	0	0	0	0	0	0	0	0	0	0	0	0	0	0	0	0	0	0	0	0	0	0	0	0	0	0	0	1	0	0	0	0	0	0	0	0	0	0	0	0	0	0	0	0	0	0	0	0	0	0	0	0																4.6			140.7	4.9		101					1.51	3.1227	1.6	5.3
1	0	71.73	0	0	0	0	0	0	0	0	0	0	0	0	0	0	153	196	196	122	154.636	153	346.854	18.624	155.653	0.114833	81.8182	80	85	90	68	80.2727	82	44.2182	6.6497	80.5227	0.0789834	72.7273	0	0	0	0	0	0	0	0	0	0	0	0	0	0	0	0	0	0	0	0	0	0	0	0	0	0	0	0	0	0	3	0	0	0	0	0	0	0	0	0	0	0	0	0	0	0	0	0	0	0	0	0	0	0	0																4.47			137	7		57					2.43	2.8818	1.13	6.21
1	1	75.88	0	0	0	0	0	0	0	0	0	0	0	0	0	0	119	108	122	103	111.647	109	44.8676	6.6983	111.836	0.0582043	58.8235	68	50	68	42	55.2353	54	40.1912	6.3397	55.5767	0.111348	29.4118	0	0	0	0	0	0	0	0	0	0	0	0	0	0	0	0	0	0	0	0	0	0	0	0	0	0	0	0	0	0	3	0	0	0	0	0	0	0	0	0	0	0	0	0	0	0	0	0	0	0	0	0	0	0	0																4.49			142	4.7		89					1.06	1.8364	1.06	4.63
0	1	57.07	0	0	0	0	0	0	0	0	0	0	0	0	0	0	157	156	183	108	141.885	144	234.339	15.3081	142.692	0.106849	76.9231	94	78	97	61	79.5577	79.5	56.5652	7.521	79.9056	0.0936216	44.2308	0	0	0	0	0	0	0	0	0	0	0	0	0	0	0	0	0	0	0	0	0	0	0	0	0	0	0	0	0	0	1	0	0	0	0	0	0	0	0	0	0	0	0	0	0	0	0	0	0	0	0	0	0	0	0																											0.9	2.5	1.8	4.7
0	1	69.32	0	0	0	0	0	0	0	0	0	0	0	0	0	0	133	127	161	112	133.375	130	286.839	16.9363	134.313	0.118782	87.5	71	72	84	64	74.25	72.5	43.9286	6.6279	74.5084	0.083499	75	0	0	0	0	0	0	0	0	0	0	0	0	0	0	0	0	0	0	0	0	0	0	0	0	1	0	0	0	0	0	4	0	0	0	0	0	0	0	0	0	0	0	0	0	0	0	0	0	0	0	0	0	0	0	0																4.4			133.6	5.7		99					2.7
1	1	77.81	1	0	0	0	0	0	0	2008-03-29	0	0	0	0	0	0	136	149	160	127	145	149	177.5	13.3229	145.489	0.0821819	60	88	98	103	86	94.4	97	51.3	7.1624	94.6171	0.0678628	40	0	0	0	0	0	0	0	0	0	0	0	0	0	0	0	0	0	0	0	0	0	0	0	0	0	0	0	0	0	0	3	0	0	0	0	0	0	0	0	0	0	0	0	0	0	0	0	0	0	0	0	0	0	0	0																											1.66			6.21
0	1	57.01	0	0	0	0	0	0	0	0	0	0	0	0	0	0	152	135	191	119	151.737	153.5	371.388	19.2714	152.924	0.125323	84.2105	79	67	89	61	77.9737	78	55.1074	7.4234	78.317	0.0939433	55.2632	0	0	0	0	0	0	0	0	0	0	0	0	0	0	0	0	0	0	0	0	0	0	0	0	0	0	0	0	0	0	1	0	0	0	0	0	0	0	0	0	0	0	0	0	0	0	0	0	0	0	0	0	0	0	0																											1.46	5.1872	1.14	7
0	0	54.46	0	0	0	0	0	0	0	0	0	0	0	0	0	0	144	140	144	140	142	142	8	2.8284	142.014	0.0140845	0	62	65	65	62	63.5	63.5	4.5	2.1213	63.5177	0.023622	0	0	0	0	0	0	0	0	0	0	0	0	0	0	0	0	0	0	0	0	0	0	0	0	0	0	0	0	0	0	0	1	0	0	0	0	0	0	0	0	0	0	0	0	0	0	0	0	0	0	0	0	0	0	0	0
1	1	68.56	0	0	0	0	0	0	0	0	0	0	0	0	0	0	134	123	187	101	140.905	140	351.091	18.7374	142.086	0.129774	90.4762	75	80	113	64	87.0952	86	135.49	11.64	87.8329	0.130426	71.4286	0	0	0	0	0	1	0	0	0	0	0	0	0	0	0	0	0	0	0	0	0	0	0	0	0	0	0	0	0	0	2	0	0	0	0	0	0	0	0	0	0	0	0	0	0	0	0	0	0	0	0	0	0	0	0																											2.46	2.6564	1.08	4.87
1	0	42.58	0	0	0	0	0	0	0	0	0	0	0	0	0	0	128	135	145	120	133.222	135	81.1944	9.0108	133.493	0.0637691	55.5556	76	78	94	76	83.5556	84	27.5278	5.2467	83.7019	0.0592017	44.4444	0	0	0	0	0	0	0	0	0	0	0	0	0	0	0	0	0	0	0	0	0	0	0	0	0	0	0	0	0	0	0	0	0	0	0	0	0	0	0	0	0	0	0	0	0	0	0	0	0	0	0	0	0	0	0																											2.31	2.63	1.52	5.2
0	0	40.37	0	0	0	0	0	0	0	0	0	0	0	0	0	0	139	152	163	133	145.273	147	76.4182	8.7417	145.512	0.0573744	72.7273	87	91	98	85	91.3636	91	18.6545	4.3191	91.4564	0.0450736	45.4545	1	0	0	0	0	0	0	0	0	0	0	0	0	0	0	0	0	0	0	0	0	0	0	0	0	0	0	0	0	0	0	0	0	0	0	0	0	0	0	0	0	0	0	0	0	0	0	0	0	0	0	0	0	0	0																											1.46	2.5564	1.64	4.58
1	1	57.86	0	0	0	0	0	0	0	0	0	0	0	0	0	0	115	145	154	105	130	129	200.867	14.1727	130.745	0.107248	74.1935	77	75	87	50	70.4194	71	65.1183	8.0696	70.8654	0.11273	64.5161	0	0	0	0	0	0	0	0	0	0	0	0	0	0	0	0	0	0	0	0	0	0	0	0	0	0	0	0	0	0	1	0	0	0	0	0	0	0	0	0	0	0	0	0	0	0	0	0	0	0	0	0	0	0	0																											2.35	4.8864	1.41	6.82
0	0	58.62	0	0	0	0	0	0	0	0	0	0	0	0	0	0	136	134	161	111	137.68	140	141.572	11.8984	138.186	0.0858426	80	59	61	83	44	62.3333	63	80.8468	8.9915	62.9699	0.143284	68	0	0	0	0	0	0	0	0	0	0	0	0	0	0	0	0	0	0	0	0	0	0	0	0	0	0	0	0	0	0	1	0	0	0	0	0	0	0	0	0	0	0	0	0	0	0	0	0	0	0	0	0	0	0	0																											2.08	3.3715	1.06	5.39
0	0	38.91	0	0	0	0	0	0	0	0	0	0	0	0	0	0	100	126	146	100	122.346	122.5	77.3288	8.7937	122.656	0.0711809	61.5385	63	80	85	60	72.1731	72	35.7538	5.9794	72.4156	0.0820482	65.3846	0	0	0	0	0	0	1	0	0	0	0	0	0	0	0	0	0	0	0	0	0	0	0	0	0	0	0	0	0	0	0	0	0	0	0	0	0	0	0	0	0	0	0	0	0	0	0	0	0	0	0	0	0	0	0																4.48			140.2	7.7		80					0.41	3.3709	2.1	5.67
0	0	53.04	0	0	0	0	0	0	0	0	0	0	0	0	0	0	139	129	166	86	135.392	136	183.601	13.5499	136.06	0.0994435	72.1519	86	70	92	45	79.8987	82	93.9896	9.6948	80.4774	0.120568	60.7595	0	0	0	0	0	0	0	0	0	0	0	0	0	0	0	0	0	0	0	0	0	0	0	0	0	0	0	0	0	0	1	0	0	0	0	0	0	0	0	0	0	0	0	0	0	0	0	0	0	0	0	0	0	0	0																											1.8	1.7	1.4	3.9
0	0	53.25	0	0	0	0	0	0	0	0	0	0	0	0	0	0	117	144	159	114	136.486	138	122.492	11.0676	136.921	0.0799232	65.7143	47	58	67	47	58.9714	59	27.2639	5.2215	59.1956	0.0872685	40	0	0	0	0	0	0	0	0	0	0	0	0	0	0	0	0	0	0	0	0	0	0	0	0	0	0	0	0	0	0	1	0	0	0	0	0	0	0	0	0	0	0	0	0	0	0	0	0	0	0	0	0	0	0	0																											1.43	3.1618	1.89	4.18
0	0	49.43	0	0	0	0	0	0	0	0	0	0	0	0	0	0	147	139	176	97	131.692	127.5	365.582	19.1202	133.02	0.142369	84.6154	76	75	95	54	74.9231	74	103.194	10.1584	75.5824	0.132952	76.9231	0	0	0	0	0	0	0	0	0	0	0	0	0	0	0	0	0	0	0	0	0	0	0	0	0	0	0	0	0	0	0	0	0	0	0	0	0	0	0	0	0	0	0	0	0	0	0	0	0	0	0	0	0	0	0																											1.07	4.1836	2.2	6.87
0	0	54.95	0	0	0	0	0	0	0	0	0	0	0	0	0	0	113	128	171	109	149.9	161.5	562.1	23.7086	151.578	0.150047	60	62	64	92	62	77.6	81	121.156	11.0071	78.2994	0.134565	80	1	0	0	0	0	0	0	0	1	0	0	0	0	0	0	0	0	0	0	0	0	0	0	1	0	0	0	0	0	0	1	0	0	0	0	0	0	0	0	0	0	0	0	0	0	0	0	0	0	0	0	0	0	0	0																4.4			139.3	6.4		50					0.66	2.3018	1.28	4.2
0	0	46.36	0	0	0	0	0	0	0	0	0	0	0	0	0	0	152	142	159	113	134.917	135.5	98.315	9.9154	135.274	0.0728777	73.3333	81	78	93	60	79.95	80	37.6415	6.1353	80.1811	0.0760966	58.3333	0	0	0	0	0	0	0	0	0	0	0	0	0	0	0	0	0	0	0	0	0	0	0	0	0	0	0	0	0	0	0	0	0	0	0	0	0	0	0	0	0	0	0	0	0	0	0	0	0	0	0	0	0	0	0																											1.86	2.9545	1.2	5
1	1	70.86	0	0	0	0	0	0	0	0	0	0	0	0	0	0	136	154	186	102	130.209	130	295.455	17.1888	131.313	0.130465	74.4186	72	57	72	48	60.186	59	46.6312	6.8287	60.5632	0.112133	39.5349	0	0	0	0	0	0	0	0	0	0	0	0	0	0	0	0	0	0	0	0	0	0	0	0	0	0	0	0	0	0	3	0	0	0	0	0	0	0	0	0	0	0	0	0	0	0	0	0	0	0	0	0	0	0	0																											1.2	3.7845	1.17	5.5
0	1	67.88	0	0	0	0	0	0	0	0	0	0	0	0	0	0	131	155	176	101	138.107	138	255.806	15.994	139.014	0.11477	76.7857	64	57	82	54	65.25	63	43.6818	6.6092	65.5779	0.100382	46.4286	0	0	0	0	0	0	0	0	0	0	0	0	0	0	0	0	0	0	0	0	0	0	0	0	0	0	0	0	0	0	2	0	0	0	0	0	0	0	0	0	0	0	0	0	0	0	0	0	0	0	0	0	0	0	0																											1.58	2.1	1.1	3.6
0	0	61.95	0	0	0	0	0	0	0	0	0	0	0	0	0	0	136	120	155	94	123.667	120	183.405	13.5427	124.393	0.108545	68.4211	79	69	87	58	73.2632	72	39.8045	6.3091	73.5296	0.0853566	50.8772	0	0	0	0	0	0	0	0	0	0	0	0	0	0	0	0	0	0	0	0	0	0	0	0	0	0	0	0	0	0	2	0	0	0	0	0	0	0	0	0	0	0	0	0	0	0	0	0	0	0	0	0	0	0	0																											2.43	3.7655	1.53	6.4
0	1	67.22	0	0	0	0	0	0	0	0	0	0	0	0	0	0	161	122	177	113	138.22	136	180.278	13.4268	138.86	0.0963136	83.0508	78	66	98	50	76.9492	77	61.4629	7.8398	77.3408	0.101016	52.5424	0	0	0	0	0	0	0	0	0	0	0	0	0	0	0	0	0	0	0	0	0	0	0	0	0	0	0	0	0	0	2	0	0	0	0	0	0	0	0	0	0	0	0	0	0	0	0	0	0	0	0	0	0	0	0																											1.8	4.1	1.3	6.2
0	1	61.25	0	0	0	0	0	0	0	0	0	0	0	0	0	0	134	130	134	122	128.667	130	37.3333	6.1101	128.763	0.0387737	66.6667	85	80	85	74	79.6667	80	30.3333	5.5076	79.7935	0.0564466	66.6667	0	0	0	0	0	0	0	0	0	0	0	0	0	0	0	0	0	0	0	0	0	0	0	0	0	0	0	0	0	0	2	0	0	0	0	0	0	0	0	0	0	0	0	0	0	0	0	0	0	0	0	0	0	0	0
0	0	49.31	0	0	0	0	0	0	0	0	0	0	0	0	0	0	181	115	181	109	133.365	134	151.468	12.3072	133.924	0.0916567	77.027	86	52	91	40	72.5405	72	91.375	9.559	73.1592	0.130882	67.5676	0	0	0	0	0	0	0	0	0	0	0	0	0	0	0	0	0	0	0	0	0	0	0	0	0	0	0	0	0	0	0	0	0	0	0	0	0	0	0	0	0	0	0	0	0	0	0	0	0	0	0	0	0	0	0																											0.61	2.0289	1.41	3.72
0	0	58.13	0	0	0	0	1	0	0	0	0	0	0	2004-04-14	0	0	119	150	150	116	130.625	124	187.125	13.6794	131.25	0.0979588	62.5	71	66	71	61	65.5	65.5	7.7143	2.7775	65.5515	0.0396653	25	0	0	0	0	0	0	0	0	0	0	0	0	0	0	0	0	0	0	0	0	0	0	0	0	0	0	0	0	0	0	1	0	0	0	0	0	0	0	0	0	0	0	0	0	0	0	0	0	0	0	0	0	0	0	0																											2.84
0	0	53.2	0	0	0	0	0	0	0	0	0	0	0	0	0	0	168	135	202	110	155.3	154	469.856	21.6762	156.768	0.13782	85	83	70	99	60	84.3	85	70.6769	8.407	84.7077	0.0984722	72.5	0	0	0	0	0	0	0	0	0	0	0	0	0	0	0	0	0	0	0	0	0	0	0	0	0	0	0	0	0	0	1	0	0	0	0	0	0	0	0	0	0	0	0	0	0	0	0	0	0	0	0	0	0	0	0																											1.3	2.8	1.5	4.9
1	0	83.53	0	0	0	0	0	0	0	0	0	0	0	0	0	0	177	165	239	100	144.059	143	732.376	27.0625	146.53	0.186006	88.2353	65	76	126	41	64.3137	63	189.82	13.7775	65.7446	0.212113	74.5098	0	0	0	0	0	1	0	0	0	0	0	0	0	0	0	0	0	0	0	0	0	0	0	0	0	0	0	0	0	0	4	0	0	0	0	0	0	0	0	0	0	0	0	0	0	0	0	0	0	0	0	0	0	0	0																4.8			139	7.9		83					0.95	2.4907	1.35	4.7
0	0	72.22	0	0	0	0	0	0	0	0	0	0	0	0	0	0	138	131	176	111	144.274	142	168.006	12.9617	144.846	0.0891132	72.5806	83	73	83	49	65.8065	67	50.0603	7.0753	66.1796	0.106647	48.3871	0	0	0	0	0	0	0	0	0	0	0	0	0	0	0	0	0	0	0	0	0	0	0	0	0	0	0	0	0	0	3	0	0	0	0	0	0	0	0	0	0	0	0	0	0	0	0	0	0	0	0	0	0	0	0																											2.38	2.9282	1.06	5.07
0	0	60.6	0	0	0	0	0	0	0	0	0	0	0	0	0	0	173	154	173	90	138.22	138	224.502	14.9834	139.014	0.107313	82	92	74	92	55	75.08	76	57.422	7.5777	75.4538	0.0999144	70	0	0	0	0	0	0	0	0	0	0	0	0	0	0	0	0	0	0	0	0	0	0	0	0	0	0	0	0	0	0	2	0	0	0	0	0	0	0	0	0	0	0	0	0	0	0	0	0	0	0	0	0	0	0	0																											1.62	3.7636	0.99	5.49
0	1	67.22	0	0	0	0	0	0	0	0	0	0	0	0	0	0	135	143	154	98	122.853	120	280.493	16.7479	123.956	0.134305	70.5882	88	86	96	52	74.1471	75	118.856	10.9021	74.9209	0.144856	64.7059	0	0	0	0	0	0	0	0	0	0	0	0	0	0	0	0	0	0	0	0	0	0	0	0	0	0	0	0	0	0	2	0	0	0	0	0	0	0	0	0	0	0	0	0	0	0	0	0	0	0	0	0	0	0	0																											0.81	3.1418	1.39	4.9
1	0	79.96	0	0	0	0	0	0	0	0	0	0	0	0	0	0	160	154	161	109	139.2	137.5	166.379	12.8988	139.767	0.0903175	80	65	78	83	51	64.45	65	60.8921	7.8033	64.8972	0.11801	60	0	0	0	0	0	0	0	0	0	0	0	0	0	0	0	0	0	0	0	0	0	0	0	0	0	0	0	0	0	0	3	0	0	0	0	0	0	0	0	0	0	0	0	0	0	0	0	0	0	0	0	0	0	0	0																											1.03	3.8518	1.88	6.2
1	0	70.88	0	0	0	0	0	0	0	0	0	0	0	0	0	0	130	122	149	120	130.333	127	121.867	11.0393	130.722	0.0773208	66.6667	74	75	83	66	75.6667	75.5	33.8667	5.8195	75.8529	0.0702087	66.6667	0	0	0	0	0	0	0	0	0	0	0	0	0	0	0	0	0	0	0	0	0	0	0	0	0	0	0	0	0	0	3	0	0	0	0	0	0	0	0	0	0	0	0	0	0	0	0	0	0	0	0	0	0	0	0
0	0	43.44	0	0	0	0	0	0	0	0	0	0	0	0	0	0	114	133	153	98	130.386	133	176.634	13.2904	131.05	0.101033	87.7193	62	82	90	57	76.6491	77	46.6961	6.8335	76.9478	0.0883669	61.4035	0	1	0	0	0	0	0	0	0	0	0	0	0	0	0	0	0	0	0	0	0	0	0	0	0	0	0	0	0	0	0	0	0	0	0	0	0	0	0	0	0	0	0	0	0	0	0	0	0	0	0	0	0	0	0																											0.94	3.0827	1.59	5.1
1	1	72.96	0	0	0	0	0	0	0	0	0	0	0	0	0	0	140	126	150	105	132.2	135.5	174.178	13.1976	132.792	0.0947079	70	64	62	83	61	67.7	66.5	39.7889	6.3078	67.964	0.0883921	40	0	0	0	0	0	0	0	0	0	0	0	0	0	0	0	0	0	0	0	0	0	0	0	0	0	0	0	0	0	0	3	0	0	0	0	0	0	0	0	0	0	0	0	0	0	0	0	0	0	0	0	0	0	0	0																											1.06	1.2255	1.02	2.91
0	0	47.56	0	0	0	0	0	0	0	0	0	0	0	0	0	0	157	113	190	95	130.41	126	306.013	17.4932	131.559	0.133036	72.1311	90	63	90	52	71.9016	69	73.8568	8.594	72.4051	0.118541	45.9016	0	0	0	0	0	0	0	0	0	0	0	0	0	0	0	0	0	0	0	0	0	0	0	0	0	0	0	0	0	0	0	0	0	0	0	0	0	0	0	0	0	0	0	0	0	0	0	0	0	0	0	0	0	0	0																											0.78	2.9855	1.36	4.7
0	0	60.47	0	0	0	0	0	0	0	0	0	0	0	0	0	0	149	144	165	112	137.459	137	97.1191	9.8549	137.806	0.0711033	77.0492	85	60	85	55	68.5902	68	39.9792	6.3229	68.8762	0.0914252	65.5738	0	0	0	0	0	1	1	0	0	0	0	0	0	0	0	0	0	0	0	0	0	0	0	0	0	0	0	0	0	0	2	0	0	0	0	0	0	0	0	0	0	0	0	0	0	0	0	0	0	0	0	0	0	0	0																3.6			143	3.9		108					1.61	3.7427	1.1	5.58
0	0	42.73	0	0	0	0	0	0	0	0	0	0	0	0	0	0	157	149	158	95	123.49	123	244.297	15.63	124.455	0.125271	69.3878	91	75	91	56	71.3878	71	48.659	6.9756	71.7208	0.096712	59.1837	0	0	0	0	0	0	0	0	0	0	0	0	0	0	0	0	0	0	0	0	0	0	0	0	0	0	0	0	0	0	0	0	0	0	0	0	0	0	0	0	0	0	0	0	0	0	0	0	0	0	0	0	0	0	0																											0.5	3	2.4	5.6
0	1	68.08	0	0	0	0	0	0	0	0	0	0	0	0	0	0	135	152	152	105	121.556	116	269.528	16.4173	122.537	0.127336	44.4444	74	77	77	54	64.3333	62	60.75	7.7942	64.7517	0.114225	44.4444	0	0	0	0	0	0	0	0	0	0	0	0	0	0	0	0	0	0	0	0	0	0	0	0	0	0	0	0	0	0	2	0	0	0	0	0	0	0	0	0	0	0	0	0	0	0	0	0	0	0	0	0	0	0	0																											1.34	1.9309	0.81	3.35
0	0	62.98	0	0	0	0	0	0	0	0	0	0	0	0	0	0	172	138	172	105	128	127	143.343	11.9726	128.551	0.0928748	71.831	95	71	95	64	76.662	76	41.1984	6.4186	76.9264	0.0831343	50.7042	0	0	0	0	0	0	0	0	0	0	0	0	0	0	0	0	0	0	0	0	0	0	0	0	0	0	0	0	0	0	2	0	0	0	0	0	0	0	0	0	0	0	0	0	0	0	0	0	0	0	0	0	0	0	0																											0.74	2.4491	2.08	5.17
0	0	43.92	0	0	1	0	0	0	0	0	0	2011-03-02	0	0	0	0	119	112	153	103	122.925	120	213.148	14.5996	123.767	0.117274	62.5	61	66	90	60	70.25	68.5	41.7308	6.4599	70.539	0.0907996	47.5	0	0	0	0	0	0	0	0	0	0	0	0	0	0	0	0	0	0	0	0	0	0	0	0	0	0	0	0	0	0	0	0	0	0	0	0	0	0	0	0	0	0	0	0	0	0	0	0	0	0	0	0	0	0	0																											1	1.9	1.4	3.7
0	0	60.75	0	0	0	0	0	0	0	0	0	0	0	0	0	0	147	157	172	114	141.213	144	176.094	13.27	141.827	0.0933828	81.25	63	74	85	47	66.7125	67	59.8024	7.7332	67.1536	0.115192	68.75	0	0	0	0	0	0	0	0	0	0	0	0	0	0	0	0	0	0	0	0	0	0	0	0	0	0	0	0	0	0	2	0	0	0	0	0	0	0	0	0	0	0	0	0	0	0	0	0	0	0	0	0	0	0	0																											0.93	3.4514	1.38	5.26
1	0	85.77	0	0	0	0	0	0	0	0	0	0	0	0	0	0	133	109	161	109	145.091	154	365.691	19.123	146.232	0.125667	54.5455	73	67	93	51	74.4545	75	117.873	10.8569	75.1707	0.139033	90.9091	0	0	0	0	0	1	0	0	0	0	0	0	0	0	0	0	0	0	0	0	0	0	0	0	0	0	0	0	0	0	4	0	0	0	0	0	0	0	0	0	0	0	0	0	0	0	0	0	0	0	0	0	0	0	0																4.93			138.6	6.7		61					2.68	4.6191	0.83	7.26
0	0	80.96	0	0	0	0	0	0	0	0	0	0	0	0	0	0	148	141	149	127	141.25	144.5	102.917	10.1448	141.523	0.0621992	50	66	80	87	65	74.5	73	116.333	10.7858	75.0833	0.125379	50	0	0	0	0	0	0	0	0	0	0	0	0	0	0	0	0	0	0	0	0	0	0	0	0	0	0	0	0	0	0	4	0	0	0	0	0	0	0	0	0	0	0	0	0	0	0	0	0	0	0	0	0	0	0	0
0	1	75.72	0	0	0	0	0	0	0	0	0	0	0	0	0	0	182	154	182	99	138.527	132	531.884	23.0626	140.399	0.164964	81.8182	101	77	101	60	78.8	77	129.052	11.3601	79.5999	0.142847	54.5455	0	0	0	0	0	0	0	0	0	0	0	0	0	0	0	0	0	0	0	0	0	0	0	0	0	0	0	0	0	0	3	0	0	0	0	0	0	0	0	0	0	0	0	0	0	0	0	0	0	0	0	0	0	0	0																4.4			140	5.8		84					0.97	3.4936	1.22	5.6
1	0	66.32	1	0	0	0	0	0	0	2007-08-17	0	0	0	0	0	0	181	111	198	111	144.571	145.5	383.884	19.5929	145.846	0.133082	75	87	58	95	55	73.8571	71.5	115.164	10.7315	74.6052	0.142682	75	0	0	0	0	0	0	0	0	0	0	0	0	0	0	0	0	0	0	0	0	0	0	0	0	0	0	0	0	0	0	2	0	0	0	0	0	0	0	0	0	0	0	0	0	0	0	0	0	0	0	0	0	0	0	0																											1.15	3.11	1.36	5
0	0	55.66	0	0	0	0	0	0	0	0	0	0	0	0	0	0	135	131	157	120	138.583	137.5	107.471	10.3668	138.954	0.0732307	79.1667	86	76	107	75	87.3333	85	71.7101	8.4682	87.7259	0.0949224	37.5	0	0	0	0	0	0	0	0	0	0	0	0	0	0	0	0	0	0	0	0	0	0	0	0	0	0	0	0	0	0	1	0	0	0	0	0	0	0	0	0	0	0	0	0	0	0	0	0	0	0	0	0	0	0	0																											1.896	2.2212	0.837	3.92
0	0	47.01	0	0	0	0	0	0	0	0	0	0	0	0	0	0	145	130	146	120	135.25	137.5	156.917	12.5266	135.684	0.0802099	50	79	72	79	53	69.25	72.5	126.917	11.2657	69.9339	0.140887	75	0	0	0	0	0	0	0	0	0	0	0	0	0	0	0	0	0	0	0	0	0	0	0	0	1	0	0	0	0	0	2	0	0	0	0	0	0	0	0	0	0	0	0	0	0	0	0	0	0	0	0	0	0	0	0
0	0	25.41	0	0	0	0	0	0	0	0	0	0	0	0	0	0	99	108	108	99	105	106.5	16.6667	4.0825	105.059	0.0336718	25	69	69	69	63	66.25	66.5	10.25	3.2016	66.308	0.0418511	50	0	0	0	0	0	0	0	0	0	0	0	0	0	0	0	0	0	0	0	0	0	0	0	0	0	0	0	0	0	0	0	0	0	0	0	0	0	0	0	0	0	0	0	0	0	0	0	0	0	0	0	0	0	0	0
0	0	65.87	0	0	0	0	0	0	0	0	0	0	0	0	0	0	134	138	152	113	128.557	128	77.7842	8.8195	128.855	0.0680392	75.4098	83	71	85	56	74.3443	75	34.1295	5.842	74.5697	0.0779342	44.2623	0	0	0	0	0	0	0	0	0	0	0	0	0	0	0	0	0	0	0	0	0	0	0	0	0	0	0	0	0	0	2	0	0	0	0	0	0	0	0	0	0	0	0	0	0	0	0	0	0	0	0	0	0	0	0																											1.03	3	1.7	6.23
0	0	30.33	0	0	0	0	0	0	0	0	0	0	0	0	0	0	116	121	129	101	114	115.5	92.5714	9.6214	114.355	0.0789474	75	71	73	81	69	74.25	74	17.9286	4.2342	74.3556	0.0533434	25	0	0	0	0	0	0	0	0	0	1	0	0	0	0	0	0	0	0	0	0	0	0	0	0	0	0	0	0	0	0	0	0	0	0	0	0	0	0	0	0	0	0	0	0	0	0	0	0	0	0	0	0	0	0	0																4.58			137.22	2.65		60					1.575	5.3661	2.369	8.451
0	0	45.07	0	0	0	0	0	0	0	0	0	0	0	0	0	0	178	137	178	117	142.807	144	186.016	13.6388	143.445	0.0946633	75.4386	80	59	86	57	72.2982	72	48.9273	6.9948	72.6299	0.0958969	57.8947	0	0	0	0	0	0	0	0	0	0	0	0	0	0	0	0	0	0	0	0	0	0	0	0	0	0	0	0	0	0	0	0	0	0	0	0	0	0	0	0	0	0	0	0	0	0	0	0	0	0	0	0	0	0	0																											0.7	2.9773	1.9	5.13
0	0	65.84	0	0	0	0	0	0	0	0	0	0	0	0	0	0	119	128	150	99	121.927	122	138.451	11.7665	122.486	0.0958022	69.5652	71	73	88	60	75.3188	75	47.9851	6.9271	75.6321	0.0913018	60.8696	0	0	0	0	0	0	0	0	0	0	0	0	0	0	0	0	0	0	0	0	0	0	0	0	0	0	0	0	0	0	2	0	0	0	0	0	0	0	0	0	0	0	0	0	0	0	0	0	0	0	0	0	0	0	0																											0.92	2.7118	1.78	4.66
1	0	65.13	0	1	0	0	0	0	0	0	2014-04-22	0	0	0	0	0	162	122	164	98	136.706	140	249.772	15.8042	137.599	0.114468	80.3922	85	71	98	51	73.4118	75	104.687	10.2317	74.1075	0.138001	70.5882	0	0	0	0	0	0	0	0	0	0	0	0	0	0	0	0	0	0	0	0	0	0	0	0	0	0	0	0	0	0	2	0	0	0	0	0	0	0	0	0	0	0	0	0	0	0	0	0	0	0	0	0	0	0	0																											0.84	2.0682	1.8	3.87
0	1	37.3	0	0	0	0	0	0	0	0	0	0	0	0	0	0	120	120	120	120	120	120			120	0		80	80	80	80	80	80			80	0		0	0	0	0	0	0	0	0	0	0	0	0	0	0	0	0	0	0	0	0	0	0	0	0	0	0	0	0	0	0	0	0	0	0	0	0	0	0	0	0	0	0	0	0	0	0	0	0	0	0	0	0	0	0	0
0	1	49.03	0	0	0	0	0	0	0	0	0	0	0	0	0	0	104	157	182	104	139.143	140	724.809	26.9223	141.358	0.179134	85.7143	68	89	91	68	81	84	75.3333	8.6795	81.3976	0.0992054	71.4286	0	0	0	0	0	0	0	0	0	0	0	0	0	0	0	0	0	0	0	0	0	0	0	0	0	0	0	0	0	0	0	0	0	0	0	0	0	0	0	0	0	0	0	0	0	0	0	0	0	0	0	0	0	0	0																											1.05	3.3464	1.92	5.36
0	1	66.57	0	0	0	0	0	0	0	0	0	0	0	0	0	0	145	140	158	107	129.414	128.5	165.685	12.8719	130.041	0.0986018	70.6897	94	84	104	66	79.0862	77	56.01	7.484	79.4334	0.0938114	53.4483	0	0	0	0	0	0	0	0	0	0	0	0	0	0	0	0	0	0	0	0	0	0	0	0	0	0	0	0	0	0	2	0	0	0	0	0	0	0	0	0	0	0	0	0	0	0	0	0	0	0	0	0	0	0	0																											0.5	3.7	1.7	5.6
1	1	72.81	0	0	0	0	0	0	0	0	0	0	0	0	0	0	146	159	177	116	140.636	139	249.481	15.795	141.481	0.109728	63.6364	73	71	85	66	75.8636	76	24.2186	4.9212	76.0158	0.0633781	36.3636	0	0	0	0	0	0	0	0	0	0	0	0	0	0	0	0	0	0	0	0	0	0	0	0	0	0	0	0	0	0	3	0	0	0	0	0	0	0	0	0	0	0	0	0	0	0	0	0	0	0	0	0	0	0	0																											1	3.9055	1.83	6.19
0	1	66.73	0	0	0	0	0	0	0	0	0	0	0	0	0	0	115	136	143	104	119.953	119	74.7438	8.6454	120.259	0.0715083	64.0625	70	72	83	50	61.625	60.5	34.746	5.8946	61.9019	0.0949021	50	0	0	0	0	0	0	0	0	0	0	0	0	0	0	0	0	0	0	0	0	0	0	0	0	0	0	0	0	0	0	2	0	0	0	0	0	0	0	0	0	0	0	0	0	0	0	0	0	0	0	0	0	0	0	0																											1	3.0892	1.15	4.7
1	0	68.98	0	0	0	0	0	0	0	0	0	0	0	0	0	0	143	154	155	120	141.083	145.5	138.992	11.7895	141.534	0.0800066	66.6667	77	79	88	62	75.6667	76.5	53.5152	7.3154	75.9901	0.0925634	58.3333	0	0	0	0	0	0	0	0	0	0	0	0	0	0	0	0	0	0	0	0	0	0	0	0	0	0	0	0	0	0	2	0	0	0	0	0	0	0	0	0	0	0	0	0	0	0	0	0	0	0	0	0	0	0	0																											1.84	3.5436	1.52	5.9
0	0	64.5	0	0	0	0	0	0	0	0	0	0	0	0	0	0	137	148	172	110	137.701	138	174.686	13.2169	138.326	0.0953569	66.2338	78	85	99	44	79.1688	80	106.774	10.3331	79.8316	0.12967	66.2338	0	0	0	0	0	0	0	0	0	0	0	0	0	0	0	0	0	0	0	0	0	0	0	0	0	0	0	0	0	0	2	0	0	0	0	0	0	0	0	0	0	0	0	0	0	0	0	0	0	0	0	0	0	0	0																											3.1	1.2214	0.96	3.61
0	0	44.65	0	0	0	0	0	0	0	0	0	0	0	0	0	0	139	178	186	110	149.743	149	260.281	16.1332	150.597	0.106967	88.5714	75	83	88	49	72.7143	73	54.7288	7.3979	73.0843	0.10101	64.2857	0	0	0	0	0	0	0	0	0	0	0	0	0	0	0	0	0	0	0	0	0	0	0	0	0	0	0	0	0	0	0	0	0	0	0	0	0	0	0	0	0	0	0	0	0	0	0	0	0	0	0	0	0	0	0																											1.65	3.19	1.26	5.2
0	1	46.38	0	0	0	0	0	0	0	0	0	0	0	0	0	0	111	113	135	105	116.6	114	77.8222	8.8217	116.9	0.0717752	60	75	74	87	66	76.1	75.5	30.7667	5.5468	76.2817	0.0691476	50	0	0	0	0	0	0	0	0	0	0	0	0	0	0	0	0	0	0	0	0	0	0	0	0	0	0	0	0	0	0	0	0	0	0	0	0	0	0	0	0	0	0	0	0	0	0	0	0	0	0	0	0	0	0	0																											0.8	3.9	1.7	6
0	1	15.12	0	0	0	0	0	0	0	0	0	0	0	0	0	0	133	137	137	133	135	135	8	2.8284	135.015	0.0148148	0	74	75	75	74	74.5	74.5	0.5	0.7071	74.5017	0.00671141	0	0	0	0	0	0	0	0	0	0	0	0	0	0	0	0	0	0	0	0	0	0	0	0	0	0	0	0	0	0	0	0	0	0	0	0	0	0	0	0	0	0	0	0	0	0	0	0	0	0	0	0	0	0	0	0																											2.967	6.7444	0.823	8.916
0	0	24.28	0	0	0	0	0	0	0	0	0	0	0	0	0	0	121	112	128	112	120.333	121	64.3333	8.0208	120.511	0.0544235	66.6667	77	72	83	72	77.3333	77	30.3333	5.5076	77.464	0.0581497	66.6667	0	0	0	0	0	0	0	0	0	0	0	0	0	0	0	0	0	0	0	0	0	0	0	0	0	0	0	0	0	0	0	0	0	0	0	0	0	0	0	0	0	0	0	0	0	0	0	0	0	0	0	0	0	0	0
1	0	52.29	0	1	0	0	0	1	0	0	2013-09-10	0	0	0	2013-09-10	0	122	134	172	114	138.46	139	153.962	12.4081	139.006	0.0889011	69.8413	78	89	102	68	85.1587	86	49.1034	7.0074	85.442	0.0816305	52.381	0	0	0	0	0	0	0	0	0	0	0	0	0	0	0	0	0	0	0	0	0	0	0	0	0	0	0	0	0	0	1	0	0	0	0	0	0	0	0	0	0	0	0	0	0	0	0	0	0	0	0	0	0	0	0																											0.952	2.7783	1.612	4.823
0	0	47.79	0	0	0	0	0	0	0	0	0	0	0	0	0	0	103	112	122	95	109.8	109	44.0276	6.6353	109.994	0.0594153	70	69	66	79	61	70.3333	69.5	22.2299	4.7149	70.4859	0.0659092	63.3333	0	0	0	0	0	0	0	0	0	0	0	0	0	0	0	0	0	0	0	0	0	0	0	0	0	0	0	0	0	0	0	0	0	0	0	0	0	0	0	0	0	0	0	0	0	0	0	0	0	0	0	0	0	0	0																											0.61	2.7127	1.85	4.84
0	1	41	0	0	0	0	0	0	0	0	0	0	0	0	0	0	119	95	119	87	103.571	102	149.952	12.2455	104.19	0.109462	85.7143	67	56	68	56	64	65	19.3333	4.397	64.1293	0.0636063	14.2857	0	0	0	0	0	0	0	0	0	0	0	0	0	0	0	0	0	0	0	0	0	0	0	0	0	0	0	0	0	0	0	0	0	0	0	0	0	0	0	0	0	0	0	0	0	0	0	0	0	0	0	0	0	0	0
0	0	74.79	0	0	0	0	0	0	0	0	0	0	0	0	0	0	131	126	172	112	138.206	137	181.231	13.4622	138.85	0.0966304	80.9524	79	57	95	50	67.4286	67	78.1521	8.8404	67.9965	0.130062	58.7302	0	0	0	0	0	1	0	0	0	0	0	0	0	0	0	0	0	0	0	0	0	0	0	0	0	0	0	0	0	0	3	0	0	0	0	0	0	0	0	0	0	0	0	0	0	0	0	0	0	0	0	0	0	0	0																2.43			138.5	4.5		69					0.52	3.5036	1.69	5.43
0	0	66.87	0	0	0	0	0	0	0	0	0	0	0	0	0	0	145	117	194	93	134.217	133	416.173	20.4003	135.733	0.150723	88.3333	84	65	101	51	70.85	69.5	101.791	10.0891	71.5529	0.14121	71.6667	0	0	0	0	0	0	0	0	0	0	0	0	0	0	0	0	0	0	0	0	0	0	0	0	0	0	0	0	0	0	2	0	0	0	0	0	0	0	0	0	0	0	0	0	0	0	0	0	0	0	0	0	0	0	0																											0.9	3.1	1.5	5
0	1	53.39	0	0	0	0	0	0	0	0	0	0	0	0	0	0	123	125	149	108	125.89	125	87.5989	9.3594	126.233	0.0738349	65.7534	83	77	92	66	77.8082	77	26.1572	5.1144	77.9738	0.0652792	41.0959	0	0	0	0	0	0	0	0	0	0	0	0	0	0	0	0	0	0	0	0	0	0	0	0	0	0	0	0	0	0	1	0	0	0	0	0	0	0	0	0	0	0	0	0	0	0	0	0	0	0	0	0	0	0	0																											0.62	3.3	1.66	4.8
0	1	67.98	0	1	0	0	0	1	0	0	2011-07-20	0	0	0	2011-07-20	0	139	100	154	100	126.6	126	442.8	21.0428	127.991	0.148667	80	62	54	70	54	60.2	61	44.2	6.6483	60.493	0.0987779	60	0	0	0	0	0	0	0	0	0	0	0	0	0	0	0	0	0	0	0	0	0	0	0	0	0	0	0	0	0	0	2	0	0	0	0	0	0	0	0	0	0	0	0	0	0	0	0	0	0	0	0	0	0	0	0																											1.56	1.7573	1.22	3.7
0	1	78.88	0	0	0	0	0	0	0	0	0	0	0	0	0	0	136	147	184	93	137.385	137	371.865	19.2838	138.711	0.13928	76.9231	84	78	97	56	77.5385	79	98.9087	9.9453	78.1639	0.127272	70.7692	0	0	0	0	0	0	0	0	0	0	0	0	0	0	0	0	0	0	0	0	0	0	0	0	0	0	0	0	0	0	3	0	0	0	0	0	0	0	0	0	0	0	0	0	0	0	0	0	0	0	0	0	0	0	0																											0.93	3.8373	2.41	6.67
0	1	56.08	0	0	0	0	0	0	0	0	0	0	0	0	0	0	157	102	165	99	131.205	131	283.214	16.829	132.267	0.12749	81.9277	93	66	101	60	77.1325	77	76.8725	8.7677	77.6233	0.112984	66.2651	0	0	0	0	0	0	0	0	0	0	0	0	0	0	0	0	0	0	0	0	0	0	0	0	0	0	0	0	0	0	1	0	0	0	0	0	0	0	0	0	0	0	0	0	0	0	0	0	0	0	0	0	0	0	0																3.37			139	5.5		108					0.67	3.1812	1.77	5.26
0	1	79.7	0	0	0	0	0	0	0	0	0	0	0	0	0	0	135	188	188	107	133.63	132	206.097	14.3561	134.389	0.106693	72.6027	80	95	95	52	70.6986	70	74.3524	8.6228	71.2154	0.121127	65.7534	0	0	0	0	0	0	0	0	0	0	0	0	0	0	0	0	0	0	0	0	0	0	0	0	0	0	0	0	0	0	3	0	0	0	0	0	0	0	0	0	0	0	0	0	0	0	0	0	0	0	0	0	0	0	0																											0.53	2.06	1.39	4
1	1	71.9	0	0	0	0	0	0	0	0	0	0	0	0	0	0	149	121	178	113	137.864	137	114.213	10.6871	138.268	0.0766332	88.6364	86	68	90	66	78.2273	78	39.7146	6.302	78.475	0.0796388	68.1818	0	0	0	0	0	0	0	0	0	0	0	0	0	0	0	0	0	0	0	0	0	0	0	0	0	0	0	0	0	0	3	0	0	0	0	0	0	0	0	0	0	0	0	0	0	0	0	0	0	0	0	0	0	0	0
0	0	55.47	0	0	1	0	0	0	0	0	0	2011-02-14	0	0	0	0	184	140	184	114	141.245	140	145.589	12.066	141.754	0.0849893	77.551	69	68	85	54	66.2755	66	38.1398	6.1757	66.5597	0.0927062	47.9592	0	0	0	0	0	0	0	0	0	0	0	0	0	0	0	0	0	0	0	0	0	0	0	0	0	0	0	0	0	0	1	0	0	0	0	0	0	0	0	0	0	0	0	0	0	0	0	0	0	0	0	0	0	0	0																5.5			135	6		65					1.8	3.2618	1.12	7.5
0	1	45.73	0	0	0	0	0	0	0	0	0	0	0	0	0	0	128	131	155	123	135.823	134.5	68.6952	8.2883	136.069	0.0601182	55.8824	82	88	99	74	84.6471	83.5	47.4474	6.8882	84.9186	0.08017	67.6471	0	0	0	0	0	0	0	0	0	0	0	0	0	0	0	0	0	0	0	0	0	0	0	0	0	0	0	0	0	0	0	0	0	0	0	0	0	0	0	0	0	0	0	0	0	0	0	0	0	0	0	0	0	0	0																											0.8	2.1	1.5	4
0	0	45.47	0	0	0	0	0	0	0	0	0	0	0	0	0	0	148	120	176	116	138.514	138	173.728	13.1806	139.122	0.0937876	71.4286	88	56	95	56	75.6571	77	76.0555	8.721	76.1438	0.113611	60	0	0	0	0	0	0	1	0	0	0	0	0	0	0	0	0	0	0	0	0	0	0	0	0	0	0	0	0	0	0	0	0	0	0	0	0	0	0	0	0	0	0	0	0	0	0	0	0	0	0	0	0	0	0	0																											2.5	3.38	1.3	6.24
1	1	81.98	0	0	0	0	0	0	0	0	0	0	0	0	0	0	162	145	217	112	148.476	143	563.962	23.7479	150.274	0.156089	80.9524	69	69	77	52	63.4762	63	53.2619	7.2981	63.8745	0.112203	66.6667	0	0	0	0	0	0	0	0	0	0	0	0	0	0	0	0	0	0	0	0	0	0	0	0	0	0	0	0	0	0	4	0	0	0	0	0	0	0	0	0	0	0	0	0	0	0	0	0	0	0	0	0	0	0	0
0	1	49.68	0	0	0	0	0	0	0	0	0	0	0	0	0	0	143	146	161	108	133.797	135.5	137.498	11.7259	134.302	0.0869525	73.4375	104	85	104	66	80.4219	80	55.9303	7.4787	80.7634	0.0922635	54.6875	0	0	0	0	0	0	0	0	0	0	0	0	0	0	0	0	0	0	0	0	0	0	0	0	0	0	0	0	0	0	0	0	0	0	0	0	0	0	0	0	0	0	0	0	0	0	0	0	0	0	0	0	0	0	0																											1.2	2.8	1.3	4.6
0	0	45.57	0	0	0	0	0	0	0	0	0	0	0	0	0	0	122	130	152	113	130.8	131	88.9167	9.4296	131.126	0.0706349	56	79	75	94	67	77.88	78	35.2767	5.9394	78.0971	0.0747229	48	1	0	0	0	0	0	0	0	0	0	0	0	0	1	0	0	0	0	0	0	0	0	0	0	0	0	0	0	0	0	0	0	0	0	0	0	0	0	0	0	0	0	0	0	0	0	0	0	0	0	0	0	0	0	0																											0.9	4.6	2.5	7.5
0	0	21.92	0	0	0	0	0	0	0	0	0	0	0	0	0	0	113	113	113	113	113	113			113	0		69	69	69	69	69	69			69	0		0	0	0	0	0	0	0	0	0	0	0	0	0	0	0	0	0	0	0	0	0	0	0	0	0	0	0	0	0	0	0	0	0	0	0	0	0	0	0	0	0	0	0	0	0	0	0	0	0	0	0	0	0	0	0
0	0	53.32	0	0	0	0	0	0	0	0	0	0	0	0	0	0	111	152	184	96	138.485	140	246.254	15.6925	139.358	0.112454	72.7273	67	87	95	51	76.0606	77	68.5501	8.2795	76.5031	0.108026	48.4848	0	0	0	0	0	0	0	0	0	0	0	0	0	0	0	0	0	0	0	0	0	0	0	0	0	0	0	0	0	0	1	0	0	0	0	0	0	0	0	0	0	0	0	0	0	0	0	0	0	0	0	0	0	0	0																											0.8	4	1.5	5.9
0	1	75.89	0	0	0	0	0	0	0	0	0	0	0	0	0	0	131	132	183	91	138.338	135	353.63	18.8051	139.592	0.134932	83.8235	71	62	88	52	69.0735	70	86.4871	9.2998	69.6876	0.133643	66.1765	0	0	0	0	0	0	0	0	0	0	0	0	0	0	0	0	0	0	0	0	0	0	0	0	0	0	0	0	0	0	3	0	0	0	0	0	0	0	0	0	0	0	0	0	0	0	0	0	0	0	0	0	0	0	0																											1.7	3.0573	1.07	4.9
1	1	84.79	0	0	0	0	0	0	0	0	0	0	0	0	0	0	160	136	188	105	140.483	139	330.473	18.1789	141.614	0.127153	86.2069	50	53	90	43	59.3793	60	120.815	10.9916	60.3536	0.181889	55.1724	0	0	1	0	1	0	0	0	0	0	0	0	0	0	0	0	0	0	0	0	0	0	0	0	0	0	0	0	0	0	6	0	0	0	0	0	0	0	0	0	0	0	0	0	0	0	0	0	0	0	0	0	0	0	0																4.5			139	9.3		101					0.46	2.4427	1.58	4.35
0	1	72.98	0	0	0	0	0	0	0	0	0	0	0	0	0	0	123	122	172	113	133.438	129.5	207.157	14.393	134.187	0.106164	71.875	78	56	87	52	67.1875	66.5	68.6734	8.2869	67.6808	0.121398	62.5	0	0	0	0	0	0	0	0	0	0	0	0	0	0	0	0	0	0	0	0	0	0	0	0	0	0	0	0	0	0	3	0	0	0	0	0	0	0	0	0	0	0	0	0	0	0	0	0	0	0	0	0	0	0	0																											2.21	2.2855	1.03	4.32
1	0	57.5	0	0	0	0	0	0	0	0	0	0	0	0	0	0	140	120	162	103	129.643	128	154.642	12.4355	130.231	0.0953486	79.7619	80	72	99	52	74.3095	74	92.2404	9.6042	74.9203	0.128474	64.2857	0	0	0	0	0	0	0	0	0	0	0	0	0	0	0	0	0	0	0	0	0	0	0	0	0	0	0	0	0	0	1	0	0	0	0	0	0	0	0	0	0	0	0	0	0	0	0	0	0	0	0	0	0	0	0																											1.47	3.5026	1.2	5.38
0	0	51.36	0	0	0	0	0	0	0	0	0	0	0	0	0	0	132	129	155	103	124.321	128	237.634	15.4154	125.24	0.121762	75	75	69	112	56	70.5	69	113.667	10.6615	71.2731	0.148501	57.1429	0	0	0	0	0	0	0	0	0	0	0	0	0	0	0	0	0	0	0	0	0	0	0	0	0	0	0	0	0	0	1	0	0	0	0	0	0	0	0	0	0	0	0	0	0	0	0	0	0	0	0	0	0	0	0																											2.5	3.4636	1.4	6
1	0	81.86	0	0	0	0	0	0	0	0	0	0	0	0	0	0	153	145	160	102	131.636	131	204.623	14.3047	132.376	0.10617	77.2727	71	59	108	43	68.9545	69	197.093	14.039	70.3055	0.198917	90.9091	0	1	0	0	0	0	0	0	0	0	0	0	0	0	0	0	0	0	0	0	0	0	0	0	0	0	0	0	0	0	4	0	0	0	0	0	0	0	0	0	0	0	0	0	0	0	0	0	0	0	0	0	0	0	0																3.75			141	8.9		101					1.2	2.8545	1.4	4.8
0	0	78.82	0	0	0	0	0	0	0	0	0	0	0	0	0	0	140	136	172	114	139.25	139	127.208	11.2786	139.698	0.0803178	73.3333	80	59	93	46	77.2833	79	89.4946	9.4602	77.8506	0.121384	70	0	0	0	0	0	0	0	0	0	0	0	0	0	0	0	0	0	0	0	0	0	0	0	0	0	0	0	0	0	0	3	0	0	0	0	0	0	0	0	0	0	0	0	0	0	0	0	0	0	0	0	0	0	0	0																											0.99	2.5838	1.16	4.2
0	1	65.96	0	0	0	0	0	0	0	0	0	0	0	0	0	0	134	135	183	118	147.119	146	219.863	14.8278	147.847	0.0995807	76.1905	87	89	99	59	82.881	83	67.0343	8.1874	83.2748	0.0976025	71.4286	1	0	0	0	0	0	0	0	1	0	0	0	0	0	0	0	0	0	0	0	0	0	0	1	0	0	0	0	0	0	2	0	0	0	0	0	0	0	0	0	0	0	0	0	0	0	0	0	0	0	0	0	0	0	0																3.9			143	4.8		112					0.88	1.7982	0.93	3.52
1	0	66.77	0	0	1	0	0	0	0	0	0	2017-09-21	0	0	0	0	159	107	159	94	121.8	117.5	342.855	18.5163	123.153	0.149467	86.6667	59	56	78	45	60.8	60	98.0276	9.9009	61.5743	0.160106	76.6667	0	0	0	0	0	0	0	0	0	0	0	0	0	0	0	0	0	0	0	0	0	0	0	0	0	1	0	0	0	0	3	0	0	0	0	0	0	0	0	0	0	0	0	0	0	0	0	0	0	0	0	0	0	0	0																4.5			139	7		114					1.17	3.2536	1.66	5.2
0	1	54.99	0	1	0	0	0	0	0	0	2012-08-01	0	0	0	0	0	165	141	200	92	135.333	133	462.084	21.4962	137.006	0.157732	79.1667	97	77	110	60	81.3889	81	109.171	10.4485	82.0476	0.127483	66.6667	0	0	0	0	0	0	0	0	0	0	0	0	0	0	0	0	0	0	0	0	0	0	0	0	0	0	0	0	0	0	1	0	0	0	0	0	0	0	0	0	0	0	0	0	0	0	0	0	0	0	0	0	0	0	0																3.57			144	5		98					1.72	2.5864	1.44	6.94
1	1	69.73	0	0	0	0	0	0	0	0	0	0	0	0	0	0	154	169	169	154	161.333	161	56.3333	7.5056	161.45	0.0379851	66.6667	82	84	84	81	82.3333	82	2.3333	1.5275	82.3428	0.0151484	0	0	0	0	0	0	0	0	0	1	0	0	0	0	0	0	0	0	0	0	0	0	0	0	0	0	0	0	0	0	0	2	0	0	0	0	0	0	0	0	0	0	0	0	0	0	0	0	0	0	0	0	0	0	0	0																											1.56			4.65
0	0	70.9	0	0	0	0	0	0	0	0	0	0	0	0	0	0	157	135	181	120	141.746	140	188.071	13.7139	142.398	0.0960249	65.6716	88	75	104	68	82.7015	84	51.3641	7.1669	83.0068	0.0860104	40.2985	0	0	0	0	0	0	0	0	0	0	0	0	0	0	0	0	0	0	0	0	0	0	0	0	0	0	0	0	0	0	3	0	0	0	0	0	0	0	0	0	0	0	0	0	0	0	0	0	0	0	0	0	0	0	0																											0.8	3	1.9	5.3
0	1	72.61	0	0	0	0	0	0	0	0	0	0	0	0	0	0	120	140	171	93	139.456	140	256.288	16.009	140.356	0.113785	87.7193	65	55	94	47	73.807	76	132.016	11.4898	74.6805	0.154302	70.1754	0	0	0	0	0	0	0	0	0	0	0	0	0	0	0	0	0	0	0	0	0	0	0	0	0	0	0	0	0	0	3	0	0	0	0	0	0	0	0	0	0	0	0	0	0	0	0	0	0	0	0	0	0	0	0																											3.16	2.5738	1.98	6.01
0	0	68.96	0	0	0	0	0	0	0	0	0	0	0	0	0	0	144	123	149	123	138.667	144	190.333	13.7961	139.123	0.0812344	66.6667	95	77	95	77	84	80	93	9.6437	84.3682	0.0937382	33.3333	0	0	0	0	0	0	0	0	0	0	0	0	0	0	0	0	0	0	0	0	0	0	0	0	0	0	0	0	0	0	2	0	0	0	0	0	0	0	0	0	0	0	0	0	0	0	0	0	0	0	0	0	0	0	0																											0.48	2.1918	1.87	4.28
0	0	51.38	0	0	0	0	0	0	0	0	0	0	0	0	0	0	122	123	132	118	123.714	122.5	15.6044	3.9502	123.773	0.0307689	42.8571	52	56	80	43	57.5714	57	90.2637	9.5007	58.2948	0.159022	71.4286	0	0	0	0	0	0	0	0	0	0	0	0	0	0	0	0	0	0	0	0	0	0	0	0	0	0	0	0	0	0	1	0	0	0	0	0	0	0	0	0	0	0	0	0	0	0	0	0	0	0	0	0	0	0	0																4.4			142	4.3		66					1.01	2.87	1.47	6.3
0	1	37.4	0	0	0	0	0	0	0	0	0	0	0	0	0	0	127	143	164	103	126.85	126.5	174.439	13.2075	127.519	0.102809	85	74	85	88	55	73.675	74	62.9429	7.9337	74.0903	0.10633	65	0	0	0	0	0	0	0	0	0	0	0	0	0	0	0	0	0	0	0	0	0	0	0	0	0	0	0	0	0	0	0	0	0	0	0	0	0	0	0	0	0	0	0	0	0	0	0	0	0	0	0	0	0	0	0																											1.55	3.0882	0.86	5.6
1	1	45.06	0	0	0	0	0	0	0	0	0	0	0	0	0	0	123	123	123	123	123	123			123	0		76	76	76	76	76	76			76	0		0	0	0	0	0	0	1	0	0	0	0	0	0	0	0	0	0	0	0	0	0	0	0	0	0	0	1	0	0	0	0	0	0	0	0	0	0	0	0	0	0	0	0	0	0	0	0	0	0	0	0	0	0	0	0
0	0	55.34	0	0	0	0	0	0	0	0	0	0	0	0	0	0	165	150	171	150	162	165	117	10.8167	162.241	0.054517	66.6667	98	96	104	96	99.3333	98	17.3333	4.1633	99.3915	0.0342216	66.6667	0	0	0	0	0	0	0	0	0	0	0	0	0	0	0	0	0	0	0	0	0	0	0	0	0	0	0	0	0	0	1	0	0	0	0	0	0	0	0	0	0	0	0	0	0	0	0	0	0	0	0	0	0	0	0																4.75			144	5.2		60					2.92	3.3818	1.11	5.42
0	0	48.71	0	0	0	0	0	0	0	0	0	0	0	0	0	0	123	123	198	121	142.333	144	352.433	18.7732	143.508	0.128717	71.4286	65	68	92	61	74.4286	74	91.1571	9.5476	75.0095	0.125188	57.1429	0	0	0	0	0	0	0	0	0	0	0	0	0	0	0	0	0	0	0	0	0	0	0	0	0	0	0	0	0	0	0	0	0	0	0	0	0	0	0	0	0	0	0	0	0	0	0	0	0	0	0	0	0	0	0																4.62			139	6.7		65					0.97	4.9891	1.69	7.12
0	1	41.02	0	0	0	0	0	0	0	0	0	0	0	0	0	0	124	131	143	107	122.474	122	118.041	10.8647	122.929	0.0863442	73.6842	78	88	90	69	80.4737	81	44.2632	6.6531	80.7338	0.0804687	31.5789	0	0	0	0	0	0	0	0	0	0	0	0	0	0	0	0	0	0	0	0	0	0	0	0	0	0	0	0	0	0	0	0	0	0	0	0	0	0	0	0	0	0	0	0	0	0	0	0	0	0	0	0	0	0	0																											2.42	4.44	1.46	7
0	1	50.23	0	0	0	0	0	0	0	0	0	0	0	0	0	0	130	134	176	109	133.293	130	193.372	13.9058	134.007	0.103627	73.3333	80	69	99	61	79.64	78	71.0984	8.432	80.0792	0.105168	72	0	0	0	0	0	0	0	0	0	0	0	0	0	0	0	0	0	0	0	0	0	0	0	0	0	0	0	0	0	0	1	0	0	0	0	0	0	0	0	0	0	0	0	0	0	0	0	0	0	0	0	0	0	0	0																5.2			143	4.4		90					1.4	3.1569	1.11	5.1
0	0	44.36	0	0	1	0	0	0	0	0	0	2004-06-17	0	0	0	0	133	138	153	129	139.7	138	67.7889	8.2334	139.918	0.0559119	70	84	93	98	77	89.6	90.5	46.0444	6.7856	89.831	0.0718459	50	0	1	0	0	0	0	0	0	0	0	0	0	0	0	0	0	0	0	0	0	0	0	0	0	0	0	0	0	0	0	0	0	0	0	0	0	0	0	0	0	0	0	0	0	0	0	0	0	0	0	0	0	0	0	0																											0.904	2.1751	1.586	4.172
0	0	41.8	0	0	0	0	0	0	0	0	0	0	0	0	0	0	120	129	129	93	119	122.5	175.6	13.2514	119.613	0.101654	66.6667	82	78	82	69	76.3333	78	35.4667	5.9554	76.5267	0.0712206	66.6667	0	0	0	0	0	0	0	0	0	0	0	0	0	0	0	0	0	0	0	0	0	0	0	0	0	0	0	0	0	0	0	0	0	0	0	0	0	0	0	0	0	0	0	0	0	0	0	0	0	0	0	0	0	0	0																4.42			139.7	2.6		66					0.53	2.5636	1.62	4.49
0	1	28.5	0	0	0	0	0	0	0	0	0	0	0	0	0	0	118	118	118	118	118	118			118	0		75	75	75	75	75	75			75	0		0	0	0	0	0	0	0	0	0	0	0	0	0	0	0	0	0	0	0	0	0	0	0	0	0	0	0	0	0	0	0	0	0	0	0	0	0	0	0	0	0	0	0	0	0	0	0	0	0	0	0	0	0	0	0																											2.18	4.6491	1.24	6.88
0	0	56.95	0	0	0	0	0	0	0	0	0	0	0	0	0	0	162	134	169	115	140.714	140	134.171	11.5832	141.182	0.0815791	75	85	81	95	68	81.4643	81	39.6714	6.2985	81.7031	0.076623	55.3571	0	0	0	0	0	0	0	0	0	0	0	0	0	0	0	0	0	0	0	0	0	0	0	0	0	0	0	0	0	0	1	0	0	0	0	0	0	0	0	0	0	0	0	0	0	0	0	0	0	0	0	0	0	0	0																											1.8	4.3	1.3	6.4
0	0	61.15	0	0	0	0	0	0	0	0	0	0	0	0	0	0	170	150	170	150	163.333	170	133.333	11.547	163.605	0.057723	33.3333	100	90	100	90	93.3333	90	33.3333	5.7735	93.4523	0.0505076	33.3333	0	0	0	0	0	0	0	0	0	0	0	0	0	0	0	0	0	0	0	0	0	0	0	0	0	0	0	0	0	0	2	0	0	0	0	0	0	0	0	0	0	0	0	0	0	0	0	0	0	0	0	0	0	0	0																4.1			142	3.9		77					0.44			6.37			6.4
0	1	55.78	0	0	0	0	0	0	0	0	0	0	0	0	0	0	138	138	138	138	138	138			138	0		87	87	87	87	87	87			87	0		0	0	0	0	0	0	0	0	0	0	0	0	0	0	0	0	0	0	0	0	0	0	0	0	0	0	0	0	0	0	1	0	0	0	0	0	0	0	0	0	0	0	0	0	0	0	0	0	0	0	0	0	0	0	0																											1.98	4.4	1.3	6.6
0	1	21.29	0	0	0	0	0	0	0	0	0	0	0	0	0	0	109	109	109	109	109	109			109	0		65	65	65	65	65	65			65	0		0	0	0	0	0	0	0	0	0	0	0	0	0	0	0	0	0	0	0	0	0	0	0	0	0	0	0	0	0	0	0	0	0	0	0	0	0	0	0	0	0	0	0	0	0	0	0	0	0	0	0	0	0	0	0																											0.829			3.392
0	0	48.87	0	0	0	0	0	0	0	0	0	0	0	0	0	0	96	103	108	96	102.25	102.5	24.25	4.9244	102.339	0.0417084	75	62	60	68	60	64.5	65	17	4.1231	64.5988	0.0553599	50	0	0	0	0	0	0	0	0	0	0	0	0	0	0	0	0	0	0	0	0	0	0	0	0	0	0	0	0	0	0	0	0	0	0	0	0	0	0	0	0	0	0	0	0	0	0	0	0	0	0	0	0	0	0	0
0	1	53.75	0	0	0	0	0	0	0	0	0	0	0	0	0	0	133	139	167	107	132.195	131	155.08	12.4531	132.773	0.093589	70.1299	85	87	102	70	85.9091	85	52.8469	7.2696	86.2121	0.0840683	54.5455	0	0	0	0	0	0	0	0	0	0	0	0	0	0	0	0	0	0	0	0	0	0	0	0	0	0	0	0	0	0	1	0	0	0	0	0	0	0	0	0	0	0	0	0	0	0	0	0	0	0	0	0	0	0	0																											0.83	3.5627	1.66	5.6
1	1	67.98	0	0	0	0	1	0	0	0	0	0	0	2010-06-08	0	0	154	117	154	108	129.103	130	115.739	10.7582	129.536	0.0818808	72.4138	91	81	92	68	81.3793	82	32.3153	5.6847	81.5708	0.0686388	48.2759	0	0	0	0	0	0	0	0	0	0	0	0	0	0	0	0	0	0	0	0	0	0	0	0	0	0	0	0	0	0	2	0	0	0	0	0	0	0	0	0	0	0	0	0	0	0	0	0	0	0	0	0	0	0	0																											1.07
1	1	75.9	0	0	0	0	0	0	0	0	0	0	0	0	0	0	155	95	210	95	141.2	141.5	520.165	22.8071	142.97	0.158809	80	89	73	106	65	81.0333	79.5	91.8954	9.5862	81.5796	0.116311	63.3333	0	0	0	0	0	0	0	0	0	0	0	0	0	0	0	0	0	0	0	0	0	0	0	0	0	0	0	0	0	0	3	0	0	0	0	0	0	0	0	0	0	0	0	0	0	0	0	0	0	0	0	0	0	0	0																											1.55			3.79
0	0	52.75	0	0	0	0	0	0	0	0	0	0	0	0	0	0	123	138	143	109	125.907	125.5	71.4818	8.4547	126.186	0.0665254	61.1111	87	88	92	68	81.5741	81	25.7963	5.079	81.7291	0.0616833	37.037	0	0	0	0	0	0	0	0	0	0	0	0	0	0	0	0	0	0	0	0	0	0	0	0	0	0	0	0	0	0	1	0	0	0	0	0	0	0	0	0	0	0	0	0	0	0	0	0	0	0	0	0	0	0	0																4.43			138.4	4.7		77					0.9	2.7345	2.22	4.52
1	1	61.99	0	0	0	0	0	0	0	0	0	0	0	0	0	0	140	142	142	129	137.8	140	26.2	5.1186	137.876	0.0332236	40	75	83	83	69	76.2	75	43.2	6.5727	76.4264	0.0771493	60	0	0	0	0	0	0	0	0	0	0	0	0	0	0	0	0	0	0	0	0	0	0	0	0	0	0	0	0	0	0	2	0	0	0	0	0	0	0	0	0	0	0	0	0	0	0	0	0	0	0	0	0	0	0	0
1	1	83.36	0	0	0	0	0	0	0	0	0	0	0	0	0	0	125	158	158	111	130.5	128	142.115	11.9212	131.005	0.0880274	64.2857	66	86	87	62	73.6429	75.5	66.7088	8.1675	74.0622	0.106873	50	0	0	0	0	0	0	0	0	0	0	0	0	0	0	0	0	0	0	0	0	0	0	0	0	0	0	0	0	0	0	4	0	0	0	0	0	0	0	0	0	0	0	0	0	0	0	0	0	0	0	0	0	0	0	0																3.29			132.6	3.3		80					0.73	1.9364	1.8	3.83
0	0	68.38	0	0	0	0	0	0	0	0	0	0	0	0	0	0	210	141	210	114	139.012	137	188.827	13.7414	139.681	0.098246	73.1707	94	60	94	53	68.3171	69	51.4538	7.1731	68.6881	0.104355	45.122	0	0	0	0	0	0	0	0	0	0	0	0	0	0	0	0	0	0	0	0	0	0	0	0	0	0	0	0	0	0	2	0	0	0	0	0	0	0	0	0	0	0	0	0	0	0	0	0	0	0	0	0	0	0	0																5.21			139	7.8		85					0.85	2.8	1.4	6.04
1	1	86.6	0	0	0	0	1	0	0	0	0	0	0	2012-03-11	0	0	93	117	131	78	109.4	112	185.076	13.6043	110.215	0.122263	76.6667	56	48	72	45	55.7333	55.5	51.4437	7.1724	56.1777	0.126529	66.6667	1	1	0	0	0	0	0	0	0	1	0	0	0	0	0	0	0	0	0	0	0	0	0	0	0	0	0	0	0	0	4	0	0	0	0	0	0	0	0	0	0	0	0	0	0	0	0	0	0	0	0	0	0	0	0
0	1	44.44	0	0	0	0	0	0	0	0	0	0	0	0	0	0	116	101	123	101	115.667	116.5	59.8667	7.7374	115.882	0.0610652	83.3333	73	67	78	67	72.8333	73	13.7667	3.7103	72.912	0.0465044	33.3333	0	0	0	0	0	0	0	0	0	0	0	0	0	0	0	0	0	0	0	0	0	0	0	0	0	0	0	0	0	0	0	0	0	0	0	0	0	0	0	0	0	0	0	0	0	0	0	0	0	0	0	0	0	0	0
0	1	37.46	0	0	0	0	0	0	0	0	0	0	0	0	0	0	140	130	140	130	136.667	140	33.3333	5.7735	136.748	0.034493	33.3333	80	90	90	80	86.6667	90	33.3333	5.7735	86.7948	0.0543928	33.3333	0	0	0	0	0	0	0	0	0	0	0	0	0	0	0	0	0	0	0	0	0	0	0	0	0	0	0	0	0	0	0	0	0	0	0	0	0	0	0	0	0	0	0	0	0	0	0	0	0	0	0	0	0	0	0
0	1	50.19	0	0	0	0	1	0	0	0	0	0	0	2006-02-07	0	0	129	131	156	100	128.759	128	198.975	14.1059	129.502	0.107647	65.5172	76	79	96	60	79.7241	82	65.7069	8.106	80.121	0.0999069	65.5172	0	1	0	0	0	0	0	0	0	0	0	0	0	0	0	0	0	0	0	0	0	0	0	0	0	0	0	0	0	0	1	0	0	0	0	0	0	0	0	0	0	0	0	0	0	0	0	0	0	0	0	0	0	0	0																											1.75	2.6735	1.05	4.53
0	1	55.02	0	0	0	0	0	0	0	0	0	0	0	0	0	0	112	134	134	112	121.667	119	126.333	11.2398	122.012	0.0754296	66.6667	72	74	74	69	71.6667	72	6.3333	2.5166	71.6961	0.0286717	33.3333	0	0	0	0	0	0	0	0	0	0	0	0	0	0	0	0	0	0	0	0	0	0	0	0	0	0	0	0	0	0	1	0	0	0	0	0	0	0	0	0	0	0	0	0	0	0	0	0	0	0	0	0	0	0	0																											1.74	4.4691	0.74	6
0	1	54.39	0	0	0	0	0	0	0	0	0	0	0	0	0	0	139	113	157	102	129.37	128	201.038	14.1788	130.127	0.108401	76.087	96	68	100	61	79.4348	78	98.3401	9.9167	80.038	0.123476	58.6957	0	0	0	0	0	0	0	0	0	0	0	0	0	0	0	0	0	0	0	0	0	0	0	0	0	0	0	0	0	0	1	0	0	0	0	0	0	0	0	0	0	0	0	0	0	0	0	0	0	0	0	0	0	0	0																											4.556		1.216	8.448
0	0	79.94	0	0	0	0	0	0	0	0	0	0	0	0	0	0	147	157	178	115	143.857	147	228.75	15.1245	144.634	0.104057	71.4286	71	70	92	45	65.4082	65	66.4966	8.1545	65.9042	0.123393	59.1837	0	0	0	0	0	0	0	0	0	0	0	0	0	0	0	0	0	0	0	0	0	0	0	0	0	0	0	0	0	0	3	0	0	0	0	0	0	0	0	0	0	0	0	0	0	0	0	0	0	0	0	0	0	0	0																3.6			136	5.9		83					2.69	1.1336	1.38	3.6
0	1	34.5	0	0	0	0	0	0	0	0	0	0	0	0	0	0	122	122	122	122	122	122			122	0		73	73	73	73	73	73			73	0		0	0	0	0	0	0	0	0	0	0	0	0	0	0	0	0	0	0	0	0	0	0	0	0	0	0	0	0	0	0	0	0	0	0	0	0	0	0	0	0	0	0	0	0	0	0	0	0	0	0	0	0	0	0	0
0	1	25.72	0	0	0	0	0	0	0	0	0	0	0	0	0	0	130	130	130	130	130	130			130	0		76	76	76	76	76	76			76	0		0	0	0	0	0	0	0	0	0	0	0	0	0	0	0	0	0	0	0	0	0	0	0	0	0	0	0	0	0	0	0	0	0	0	0	0	0	0	0	0	0	0	0	0	0	0	0	0	0	0	0	0	0	0	0
0	0	46.79	0	0	0	0	0	0	0	0	0	0	0	0	0	0	139	113	152	95	123.3	122	135.773	11.6522	123.84	0.0937117	65	82	72	96	57	76.6667	76	64.4633	8.0289	77.079	0.103848	63.3333	0	0	0	0	0	0	0	0	0	0	0	0	0	0	0	0	0	0	0	0	0	0	0	0	0	0	0	0	0	0	0	0	0	0	0	0	0	0	0	0	0	0	0	0	0	0	0	0	0	0	0	0	0	0	0																4.3			143	4.1		87					1.11	3.2345	1.95	5.98
0	1	29.72	0	0	0	0	0	0	0	0	0	0	0	0	0	0	110	110	110	110	110	110			110	0		70	70	70	70	70	70			70	0		0	0	0	0	0	0	0	0	0	0	0	1	0	0	0	0	0	0	0	1	0	0	0	1	0	0	0	0	0	0	1	0	0	0	0	0	0	0	0	0	0	0	0	0	0	0	0	0	0	0	0	0	0	0	0																4.4			141	6.8		109					2.04			5.05
0	1	39.01	0	0	0	0	0	0	0	0	0	0	0	0	0	0	117	108	140	100	113.659	114	49.4305	7.0307	113.871	0.0610989	53.6585	79	75	90	64	74.4634	74	26.5049	5.1483	74.6368	0.0682901	46.3415	0	0	0	0	0	0	0	0	0	0	0	0	0	0	0	0	0	0	0	0	0	0	0	0	0	0	0	0	0	0	0	0	0	0	0	0	0	0	0	0	0	0	0	0	0	0	0	0	0	0	0	0	0	0	0																											1.8	2.4	0.9	4.1
1	0	76.96	0	0	0	0	0	0	0	0	0	0	0	0	0	0	174	145	174	110	146.133	148	336.188	18.3354	147.241	0.123362	76.6667	84	71	112	60	80.8667	78.5	134.189	11.584	81.6648	0.14084	70	0	0	0	0	0	0	0	0	0	0	0	0	0	0	0	0	0	0	0	0	0	0	0	0	0	0	0	0	0	0	3	0	0	0	0	0	0	0	0	0	0	0	0	0	0	0	0	0	0	0	0	0	0	0	0																											1.5	2.9182	2.1	5.7
1	0	77.85	0	0	0	0	0	0	0	0	0	0	0	0	0	0	125	125	125	125	125	125			125	0		76	76	76	76	76	76			76	0		0	0	0	0	0	1	0	0	0	0	0	0	0	0	0	0	0	0	0	0	0	0	0	0	0	0	0	0	0	0	3	0	0	0	0	0	0	0	0	0	0	0	0	0	0	0	0	0	0	0	0	0	0	0	0
1	1	73.78	0	0	0	0	0	0	0	0	0	0	0	0	0	0	130	159	170	126	146.133	144	192.838	13.8866	146.748	0.0918048	93.3333	70	85	95	67	81.2	85	96.4571	9.8213	81.7525	0.11685	60	1	0	0	0	0	0	0	0	1	0	0	0	0	0	0	0	0	0	0	0	0	0	0	0	0	0	0	0	0	0	3	0	0	0	0	0	0	0	0	0	0	0	0	0	0	0	0	0	0	0	0	0	0	0	0
1	1	59.76	0	0	0	0	0	0	0	0	0	0	0	0	0	0	149	111	159	107	134.516	139	228.858	15.1281	135.337	0.110634	74.1935	77	67	92	64	78.8387	80	85.8065	9.2632	79.3636	0.115585	51.6129	0	0	0	0	0	0	0	0	0	0	0	0	0	0	0	0	0	0	0	0	0	0	0	0	0	0	0	0	0	0	1	0	0	0	0	0	0	0	0	0	0	0	0	0	0	0	0	0	0	0	0	0	0	0	0																											1.07	3.9269	1.2	5.62
0	0	47.92	0	0	0	0	0	0	0	0	0	0	0	0	0	0	128	147	174	101	133.983	134.5	324.051	18.0014	135.167	0.133231	90	82	73	96	61	78.0833	78.5	69.8065	8.355	78.5217	0.106106	70	0	0	0	0	0	0	0	0	0	0	0	0	0	0	0	0	0	0	0	0	0	0	0	0	0	0	0	0	0	0	0	0	0	0	0	0	0	0	0	0	0	0	0	0	0	0	0	0	0	0	0	0	0	0	0																											0.7	3.6	1.7	5.6
1	1	85.44	0	0	0	0	0	0	0	0	0	0	0	0	0	0	180	180	180	180	180	180			180	0		80	80	80	80	80	80			80	0		1	0	0	0	0	0	0	0	1	0	0	0	0	0	0	0	0	0	0	0	0	0	0	1	0	0	0	0	0	0	4	0	0	0	0	0	0	0	0	0	0	0	0	0	0	0	0	0	0	0	0	0	0	0	0																											0.71	2.5055	1.44	4.4
1	1	51.76	0	0	0	0	0	0	0	0	0	0	0	0	0	0	121	129	129	121	125	125	32	5.6569	125.064	0.032	50	84	92	92	84	88	88	32	5.6569	88.0909	0.0454545	50	0	0	0	0	0	0	0	0	0	0	0	0	0	0	0	0	0	0	0	0	0	0	0	0	0	0	0	0	0	0	1	0	0	0	0	0	0	0	0	0	0	0	0	0	0	0	0	0	0	0	0	0	0	0	0																4.03			140.4	4.1		89					0.81	3.6182	1.18	4.62
0	0	42.3	0	0	0	0	0	0	0	0	0	0	0	0	0	0	128	139	153	125	138	136	82.2	9.0664	138.27	0.0626413	72.7273	50	64	81	50	70.9091	73	77.2909	8.7915	71.4028	0.118213	45.4545	0	0	0	0	0	0	0	0	0	0	0	0	0	0	0	0	0	0	0	0	0	0	0	0	0	0	0	0	0	0	0	0	0	0	0	0	0	0	0	0	0	0	0	0	0	0	0	0	0	0	0	0	0	0	0																											3.2	4	1.1	6.5
0	0	36.81	0	0	0	0	0	0	0	0	0	0	0	0	0	0	102	102	102	102	102	102			102	0		67	67	67	67	67	67			67	0		0	0	0	0	0	0	0	0	0	0	0	0	0	0	0	0	0	0	0	0	0	0	0	0	0	0	0	0	0	0	0	0	0	0	0	0	0	0	0	0	0	0	0	0	0	0	0	0	0	0	0	0	0	0	0																3.67			139.27	3.87		76
0	1	77.82	0	0	0	0	0	0	0	0	0	0	0	0	0	0	160	129	160	102	124.536	123	119.853	10.9478	125.007	0.0871201	73.2143	79	57	86	50	60.8929	59.5	49.3701	7.0264	61.2897	0.114354	66.0714	0	0	0	0	0	0	1	0	0	0	0	0	0	0	0	0	0	0	0	0	0	0	0	0	0	0	1	0	0	0	3	0	0	0	0	0	0	0	0	0	0	0	0	0	0	0	0	0	0	0	0	0	0	0	0																4.14			142	3.8		95					1.87	3.8045	1.1	5.27
0	0	75.81	0	0	0	0	0	0	0	0	0	0	0	0	0	0	155	155	171	110	144.26	145.5	165.625	12.8695	144.821	0.0883141	70	62	59	83	47	64.08	65	44.0751	6.6389	64.4161	0.102562	58	0	0	0	0	0	0	0	0	0	0	0	0	0	0	0	0	0	0	0	0	0	0	0	0	0	0	0	0	0	0	3	0	0	0	0	0	0	0	0	0	0	0	0	0	0	0	0	0	0	0	0	0	0	0	0																											1.9	3.6	1.5	6
0	1	42.58	0	0	0	0	0	0	0	0	0	0	0	0	0	0	111	109	134	102	113.03	111	67.3428	8.2063	113.319	0.0714939	51.5152	80	66	89	59	74.7879	75	59.4223	7.7086	75.1721	0.101499	45.4545	0	0	0	0	0	0	0	0	0	0	0	0	0	0	0	0	0	0	0	0	0	0	0	0	0	0	0	0	0	0	0	0	0	0	0	0	0	0	0	0	0	0	0	0	0	0	0	0	0	0	0	0	0	0	0																											1.4	3.1	1.1	4.8
1	0	46.74	0	0	0	0	0	0	0	0	0	0	0	0	0	0	166	118	166	103	124.714	122.5	263.758	16.2406	125.692	0.125486	78.5714	93	71	93	70	79.7857	78.5	48.0275	6.9302	80.0647	0.0837004	57.1429	0	0	0	0	0	0	0	0	0	0	0	0	0	0	0	0	0	0	0	0	0	0	0	0	0	0	0	0	0	0	0	0	0	0	0	0	0	0	0	0	0	0	0	0	0	0	0	0	0	0	0	0	0	0	0																											0.88	3.19	1.86	5.45
0	1	45.72	0	0	0	0	0	0	0	0	0	0	0	0	0	0	135	105	169	105	131.05	129	176.2	13.274	131.712	0.100655	71.25	95	66	111	66	88.45	88	77.0101	8.7755	88.8789	0.0985927	60	0	0	0	0	0	0	0	0	0	0	0	0	0	0	0	0	0	0	0	0	0	0	0	0	0	0	0	0	0	0	0	0	0	0	0	0	0	0	0	0	0	0	0	0	0	0	0	0	0	0	0	0	0	0	0																											1.61	3.3081	1.72	5.77
1	0	69.9	0	0	0	0	0	0	0	0	0	0	0	0	0	0	120	167	178	120	147.5	145.5	370.571	19.2502	148.595	0.122081	87.5	60	73	77	60	71.125	72	26.4107	5.1391	71.2873	0.0675883	25	0	0	0	0	0	0	1	0	0	0	0	0	0	0	0	0	0	0	0	0	0	0	0	0	0	0	0	0	0	0	2	0	0	0	0	0	0	0	0	0	0	0	0	0	0	0	0	0	0	0	0	0	0	0	0																											1.95	2.5282	0.89	3.9
0	0	29.96	0	0	0	0	0	0	0	0	0	0	0	0	0	0	120	111	120	98	108.75	110	67.3571	8.2071	109.021	0.0705938	62.5	68	59	68	54	62.125	62.5	25.5536	5.0551	62.3047	0.0761138	62.5	0	0	0	0	0	0	0	0	0	0	0	0	0	0	0	0	0	0	0	0	0	0	0	0	0	0	0	0	0	0	0	0	0	0	0	0	0	0	0	0	0	0	0	0	0	0	0	0	0	0	0	0	0	0	0
0	0	51.86	0	0	0	0	0	0	0	0	0	0	0	0	0	0	146	126	151	101	125.633	125.5	142.541	11.9391	126.19	0.0942358	80	78	65	94	61	74.35	73	46.1636	6.7944	74.6546	0.090619	53.3333	0	1	0	0	0	1	0	0	0	0	0	0	0	0	0	0	0	0	0	0	0	0	0	0	0	0	0	0	0	0	1	0	0	0	0	0	0	0	0	0	0	0	0	0	0	0	0	0	0	0	0	0	0	0	0																											1.1	3.3	1.2	5
0	0	73.17	0	0	0	0	0	0	0	0	0	0	0	0	0	0	120	129	137	91	111.667	108	126.318	11.2391	112.222	0.0998835	74.2424	70	58	73	41	59.7576	60.5	39.048	6.2488	60.0785	0.103775	46.9697	0	0	0	0	0	0	0	0	0	0	0	0	0	0	0	0	0	0	0	0	0	0	0	0	0	0	0	0	0	0	3	0	0	0	0	0	0	0	0	0	0	0	0	0	0	0	0	0	0	0	0	0	0	0	0																											1.4	1.7	1.2	3.5
1	0	74.15	0	0	0	0	0	0	0	0	0	0	0	0	0	0	157	112	157	111	131.4	138	387.3	19.6799	132.574	0.133959	40	87	41	87	41	68.4	77	358.8	18.942	70.467	0.247694	60	0	0	0	0	0	0	0	0	0	0	0	0	0	0	0	0	0	0	0	0	0	0	0	0	0	0	0	0	0	0	3	0	0	0	0	0	0	0	0	0	0	0	0	0	0	0	0	0	0	0	0	0	0	0	0																											0.822	2.4964	1.71	4.58
0	0	45.03	0	0	0	0	0	0	0	0	0	0	0	0	0	0	133	121	162	100	125.305	122	162.595	12.7513	125.941	0.100896	71.1864	83	75	99	57	77.6102	79	61.6213	7.8499	77.9995	0.100285	55.9322	0	0	0	0	0	0	0	0	0	0	0	0	0	0	0	0	0	0	0	0	0	0	0	0	0	0	0	0	0	0	0	0	0	0	0	0	0	0	0	0	0	0	0	0	0	0	0	0	0	0	0	0	0	0	0																											4.61	4.5	1.08	6.9
0	1	55.32	0	0	0	0	0	0	0	0	0	0	0	0	0	0	136	145	177	112	145.225	147.5	217.512	14.7483	145.953	0.100277	85	77	64	96	60	77.8	77.5	77.0872	8.7799	78.2815	0.111433	65	0	0	0	0	0	0	0	0	0	0	0	0	0	0	0	0	0	0	0	0	0	0	0	0	0	0	0	0	0	0	1	0	0	0	0	0	0	0	0	0	0	0	0	0	0	0	0	0	0	0	0	0	0	0	0																											1.03	3.0318	1	4.5
0	0	54.83	0	0	0	0	0	0	0	0	0	0	0	0	0	0	119	135	196	99	131.077	126	333.322	18.2571	132.323	0.13821	69.2308	66	80	105	56	74.3231	73	80.2846	8.9602	74.853	0.119626	53.8462	0	0	0	0	0	0	0	0	0	0	0	0	0	0	0	0	0	0	0	0	0	0	0	0	0	0	0	0	0	0	1	0	0	0	0	0	0	0	0	0	0	0	0	0	0	0	0	0	0	0	0	0	0	0	0																											1.33	2.8	1.5	4.9
0	1	42.06	0	0	0	0	0	0	0	0	0	0	0	0	0	0	134	132	150	107	128.538	130	80.2837	8.9601	128.846	0.0691694	67.6923	76	78	96	64	79.2154	78	44.4841	6.6696	79.4914	0.0835461	61.5385	0	0	0	0	0	0	0	0	0	0	0	0	0	0	0	0	0	0	0	0	0	0	0	0	0	0	0	0	0	0	0	0	0	0	0	0	0	0	0	0	0	0	0	0	0	0	0	0	0	0	0	0	0	0	0																											0.97	3.63	1.01	4.44
1	0	65.05	1	0	0	0	0	0	0	2019-04-08	0	0	0	0	0	0	148	147	159	109	138.79	139	110.276	10.5013	139.179	0.0749965	77.193	77	76	89	60	77.6491	78	30.8033	5.5501	77.8437	0.0708465	49.1228	0	0	0	0	0	0	0	0	0	0	0	0	0	0	0	0	0	0	0	0	0	0	0	0	0	0	0	0	0	0	2	0	0	0	0	0	0	0	0	0	0	0	0	0	0	0	0	0	0	0	0	0	0	0	0																											0.6	3.2	2.4	5.9
0	0	52.62	0	0	0	0	0	0	0	0	0	0	0	0	0	0	138	134	153	109	127.475	128.5	78.1259	8.8389	127.777	0.0689035	63.75	75	84	90	55	77.3125	77	41.61	6.4506	77.5778	0.082912	48.75	0	0	0	0	0	0	0	0	0	0	0	0	0	0	0	0	0	0	0	0	0	0	0	0	0	0	0	0	0	0	1	0	0	0	0	0	0	0	0	0	0	0	0	0	0	0	0	0	0	0	0	0	0	0	0																											1.72	4.4174	1.6	6.81
0	1	42.15	0	0	0	0	0	0	0	0	0	0	0	0	0	0	115	151	151	109	125.966	124	91.3916	9.5599	126.315	0.074573	62.069	78	90	94	72	83.8621	83	30.9803	5.566	84.0402	0.0652165	55.1724	1	0	0	0	0	0	0	0	0	0	0	1	0	0	0	0	0	0	0	1	0	0	0	1	0	0	0	0	0	0	1	0	0	0	0	0	0	0	0	0	0	0	0	0	0	0	0	0	0	0	0	0	0	0	0																4.66			136.1	5.7		104					5.98		1.3	6.48		5.5
0	0	57.8	0	0	0	0	0	0	0	0	0	0	0	0	0	0	149	147	157	117	133.038	133.5	126.359	11.2409	133.494	0.082853	80.7692	90	67	90	61	70.9231	70	49.4338	7.0309	71.2574	0.0972093	69.2308	0	0	0	0	0	0	0	0	0	0	0	0	0	0	0	0	0	0	0	0	0	0	0	0	0	0	0	0	0	0	1	0	0	0	0	0	0	0	0	0	0	0	0	0	0	0	0	0	0	0	0	0	0	0	0																											2.43	2.4155	1.22	4.74
0	0	45.66	0	0	0	0	0	0	0	0	0	0	0	0	0	0	132	121	161	103	124.175	123	128.05	11.3159	124.681	0.0904028	66.6667	83	74	95	54	71.5714	70	54.5714	7.3872	71.9456	0.102393	47.619	0	0	0	0	0	0	0	0	0	0	0	0	0	0	0	0	0	0	0	0	0	0	0	0	0	0	0	0	0	0	0	0	0	0	0	0	0	0	0	0	0	0	0	0	0	0	0	0	0	0	0	0	0	0	0																											0.71	2.8382	1.43	4.17
0	0	51.06	0	0	0	0	0	0	0	0	0	0	0	0	0	0	129	130	171	110	136.625	135	144.53	12.022	137.143	0.0872038	80.3571	83	71	107	69	86	86.5	43.3455	6.5837	86.2472	0.0758684	53.5714	0	0	0	0	0	0	0	0	0	0	0	0	0	0	0	0	0	0	0	0	0	0	0	0	0	0	0	0	0	0	1	0	0	0	0	0	0	0	0	0	0	0	0	0	0	0	0	0	0	0	0	0	0	0	0																											3.2	2.5	1.5	5.4
1	0	83.86	0	0	0	0	0	0	0	0	0	0	0	0	0	0	200	161	200	117	166.25	170.5	628.786	25.0756	167.897	0.141089	87.5	98	68	98	52	78.625	82.5	213.982	14.6281	79.8068	0.174033	75	1	0	0	0	0	0	0	0	1	0	0	0	0	0	1	0	0	0	0	0	0	0	0	1	0	0	0	0	0	0	4	0	0	0	0	0	0	0	0	0	0	0	0	0	0	0	0	0	0	0	0	0	0	0	0																											1.05	3.1061	0.97	4.56
0	0	60.7	0	0	0	0	0	0	0	0	0	0	0	0	0	0	152	117	190	117	142.562	139	267.027	16.341	143.482	0.113836	76.7123	70	52	96	52	72.7945	72	77.7766	8.8191	73.3195	0.120318	83.5616	0	0	0	0	0	0	0	0	0	0	0	0	0	0	0	0	0	0	0	0	0	0	0	0	0	0	0	0	0	0	2	0	0	0	0	0	0	0	0	0	0	0	0	0	0	0	0	0	0	0	0	0	0	0	0																											2.33	2.2563	1	4.33
1	0	54.06	1	0	0	0	0	0	0	2005-07-01	0	0	0	0	0	0	121	145	186	98	129.524	121	468.562	21.6463	131.235	0.163094	71.4286	79	85	99	61	81.2857	79	115.814	10.7617	81.9614	0.129203	52.381	0	1	0	0	0	0	1	0	0	0	0	0	0	0	0	0	0	0	0	0	0	0	0	0	1	0	0	0	0	0	3	0	0	0	0	0	0	0	0	0	0	0	0	0	0	0	0	0	0	0	0	0	0	0	0
0	0	61.21	0	0	0	0	0	0	0	0	0	0	0	0	0	0	171	134	181	103	135.338	135	254.113	15.9409	136.261	0.116953	78.8732	78	67	98	43	73.3803	73	87.439	9.3509	73.9654	0.12653	74.6479	0	0	0	0	0	0	0	0	0	0	0	0	0	0	0	0	0	0	0	0	0	0	0	0	0	0	0	0	0	0	2	0	0	0	0	0	0	0	0	0	0	0	0	0	0	0	0	0	0	0	0	0	0	0	0																											1.313	4.1232	1.67	6.39
0	0	60.15	0	0	1	0	0	0	0	0	0	2015-12-18	0	0	0	0	190	132	196	100	129.567	126.5	513.504	22.6606	131.501	0.173432	76.6667	82	59	98	50	67.1167	64.5	101.868	10.0929	67.8588	0.149121	55	0	0	0	0	0	0	0	0	0	0	0	0	0	0	0	0	0	0	0	0	0	0	0	0	0	0	0	0	0	0	2	0	0	0	0	0	0	0	0	0	0	0	0	0	0	0	0	0	0	0	0	0	0	0	0																											0.89	2.2099	2.08	4.7
0	0	31.08	0	0	0	0	0	0	0	0	0	0	0	0	0	0	92	92	92	92	92	92			92	0		61	61	61	61	61	61			61	0		0	0	0	0	0	0	0	0	0	0	0	0	0	0	0	0	0	0	0	0	0	0	0	0	0	0	0	0	0	0	0	0	0	0	0	0	0	0	0	0	0	0	0	0	0	0	0	0	0	0	0	0	0	0	0
0	0	51.89	0	0	0	0	0	0	0	0	0	0	0	0	0	0	147	152	152	147	149.5	149.5	12.5	3.5355	149.521	0.0167224	50	68	82	82	68	75	75	98	9.8995	75.326	0.0933333	50	0	0	0	0	0	0	0	0	0	0	0	0	0	0	0	0	0	0	0	0	0	0	0	0	0	0	0	0	0	0	1	0	0	0	0	0	0	0	0	0	0	0	0	0	0	0	0	0	0	0	0	0	0	0	0																											1.41	5.1	1.2	7.3
1	0	70.61	0	0	0	0	0	0	0	0	0	0	0	0	0	0	148	115	165	101	126.571	123.5	296.418	17.2168	127.654	0.131076	85.7143	69	64	81	52	64.5	63.5	51.9615	7.2084	64.873	0.107693	78.5714	0	0	0	0	0	0	0	0	0	0	0	0	0	0	0	0	0	0	0	0	0	0	0	0	0	0	0	0	0	0	3	0	0	0	0	0	0	0	0	0	0	0	0	0	0	0	0	0	0	0	0	0	0	0	0																											1.7	3.0609	1.24	5.31
1	1	66.89	0	0	0	0	0	0	0	0	0	0	0	0	0	0	156	128	168	118	140.667	139.5	199.429	14.1219	141.354	0.0989886	69.4444	68	67	83	56	67.6111	67	43.1016	6.5652	67.9203	0.0957439	55.5556	0	0	0	0	0	0	0	0	0	0	0	0	0	0	0	0	0	0	0	0	0	0	0	0	0	0	0	0	0	0	2	0	0	0	0	0	0	0	0	0	0	0	0	0	0	0	0	0	0	0	0	0	0	0	0																											1.06	2.9091	1.45	5
0	0	76.81	0	0	0	0	0	0	0	0	0	0	0	0	0	0	130	106	183	97	136.475	134	379.909	19.4912	137.836	0.141604	86.4407	72	66	105	50	80.8644	81	128.292	11.3266	81.6405	0.138877	54.2373	0	0	0	0	0	0	0	0	0	0	0	0	0	0	0	0	0	0	0	0	0	0	0	0	0	0	0	0	0	0	3	0	0	0	0	0	0	0	0	0	0	0	0	0	0	0	0	0	0	0	0	0	0	0	0																											0.88	3.5545	1.43	5.39
0	0	59.21	0	0	0	0	0	0	0	0	0	0	0	0	0	0	163	117	175	104	143.565	144.5	274.873	16.5793	144.499	0.114221	84.7826	76	63	85	60	71.6087	72	38.9546	6.2414	71.8743	0.0862067	52.1739	0	0	0	0	0	0	0	0	0	0	0	0	0	0	0	0	0	0	0	0	0	0	0	0	0	0	0	0	0	0	1	0	0	0	0	0	0	0	0	0	0	0	0	0	0	0	0	0	0	0	0	0	0	0	0																											1.8	2.8	1.1	4.7
1	0	75	0	0	0	0	0	0	0	0	0	0	0	0	0	0	135	136	160	114	139.639	138	181.78	13.4826	140.27	0.0952028	75	69	76	88	58	70.6389	70	44.923	6.7025	70.9474	0.0935564	61.1111	0	0	0	0	0	0	0	0	0	0	0	0	0	0	0	0	0	0	0	0	0	0	0	0	0	0	0	0	0	0	3	0	0	0	0	0	0	0	0	0	0	0	0	0	0	0	0	0	0	0	0	0	0	0	0																											0.9	3.1209	1.27	4.8
0	1	38.69	0	0	0	0	0	0	0	0	0	0	0	0	0	0	145	150	157	110	134.627	137	133.438	11.5516	135.112	0.0849585	74.5098	92	85	100	67	82.4314	83	53.9702	7.3464	82.7517	0.0882438	60.7843	0	0	0	0	0	0	0	0	0	0	0	0	0	0	0	0	0	0	0	0	0	0	0	0	0	0	0	0	0	0	0	0	0	0	0	0	0	0	0	0	0	0	0	0	0	0	0	0	0	0	0	0	0	0	0																											0.9	3.8	1.6	5.8
1	1	58.31	0	1	0	0	0	1	0	0	2016-02-22	0	0	0	2016-02-22	0	136	119	169	107	143.147	141.5	231.341	15.2099	143.929	0.10468	82.3529	72	74	100	65	80.2059	80	53.8048	7.3352	80.5308	0.0900994	52.9412	0	0	0	0	0	0	0	0	0	0	0	0	0	0	0	0	0	0	0	0	0	0	0	0	0	0	0	0	0	0	1	0	0	0	0	0	0	0	0	0	0	0	0	0	0	0	0	0	0	0	0	0	0	0	0																											0.94	2.6927	1.48	4.6
0	0	51.59	0	0	0	0	0	0	0	0	0	0	0	0	0	0	146	127	179	113	132.885	129.5	218.746	14.7901	133.674	0.109139	80.7692	83	75	103	64	79.2308	78	89.5446	9.4628	79.7723	0.117114	69.2308	0	0	0	0	0	0	0	0	0	0	0	0	0	0	0	0	0	0	0	0	0	0	0	0	0	0	0	0	0	0	1	0	0	0	0	0	0	0	0	0	0	0	0	0	0	0	0	0	0	0	0	0	0	0	0																											1.04	4.4173	1.81	6.7
0	1	55.73	0	0	0	0	0	0	0	0	0	0	0	0	0	0	110	122	131	100	115.6	119.5	130.933	11.4426	116.109	0.093905	50	74	67	84	61	71.9	72	37.4333	6.1183	72.1339	0.0807275	40	0	0	0	0	0	0	0	0	0	0	0	0	0	0	0	0	0	0	0	0	0	0	0	0	0	0	0	0	0	0	1	0	0	0	0	0	0	0	0	0	0	0	0	0	0	0	0	0	0	0	0	0	0	0	0																											2.42	3.5539	1.124	6.73
0	0	66.47	0	0	0	0	0	0	0	0	0	0	0	0	0	0	150	127	173	103	130.672	127	273.491	16.5376	131.697	0.125516	72.1311	80	73	99	47	64.9344	64	88.929	9.4302	65.6045	0.144031	60.6557	0	1	0	0	0	0	0	0	0	0	0	0	0	0	0	0	0	0	0	0	0	0	0	0	0	0	0	0	0	0	2	0	0	0	0	0	0	0	0	0	0	0	0	0	0	0	0	0	0	0	0	0	0	0	0																											4.7	2.9	1	6.2
0	0	64.91	0	0	0	0	0	0	0	0	0	0	0	0	0	0	120	144	172	118	141.2	140	154.162	12.4162	141.738	0.0873821	72.5	70	56	88	44	67.6875	68	123.711	11.1226	68.584	0.163292	60	0	0	0	0	0	0	0	0	0	0	0	0	0	0	0	0	0	0	0	0	0	0	0	0	0	0	0	0	0	0	2	0	0	0	0	0	0	0	0	0	0	0	0	0	0	0	0	0	0	0	0	0	0	0	0																											2.12	5.113	1.33	7.42
0	0	45.55	0	0	0	0	0	0	0	0	0	0	0	0	0	0	154	136	175	120	143.125	138	273.05	16.5242	144.017	0.111787	62.5	76	61	100	61	79.5	78.5	83.6	9.1433	79.9914	0.111358	56.25	0	0	0	0	0	0	0	0	0	0	0	0	0	0	0	0	0	0	0	0	0	0	0	0	0	0	0	0	0	0	0	0	0	0	0	0	0	0	0	0	0	0	0	0	0	0	0	0	0	0	0	0	0	0	0																											0.82	2.2021	1.17	3.75
0	0	52.38	0	0	0	0	0	0	0	0	0	0	0	0	0	0	178	132	178	100	136.277	134	244.953	15.651	137.159	0.11396	80	88	68	91	54	73.9692	74	52.0303	7.2132	74.3147	0.0967632	60	0	0	0	0	0	0	0	0	0	0	0	0	0	0	0	0	0	0	0	0	0	0	0	0	0	0	0	0	0	0	1	0	0	0	0	0	0	0	0	0	0	0	0	0	0	0	0	0	0	0	0	0	0	0	0																											1.47	3.2918	1.44	5.4
0	0	58.9	0	1	0	0	0	0	0	0	2018-01-10	0	0	0	0	0	163	134	189	108	143.143	143	148.808	12.1987	143.655	0.0846653	72.7273	103	73	103	59	79.013	79	53.4077	7.3081	79.3459	0.0918893	45.4545	0	0	0	0	0	0	0	0	0	0	0	0	0	0	0	0	0	0	0	0	0	0	0	0	0	0	0	0	0	0	1	0	0	0	0	0	0	0	0	0	0	0	0	0	0	0	0	0	0	0	0	0	0	0	0																											1.72	2.6074	1.08	4.48
1	1	92.49	0	0	0	0	0	0	0	0	0	0	0	0	0	0	163	130	163	130	146.5	146.5	544.5	23.3345	147.426	0.112628	50	72	56	72	56	64	64	128	11.3137	64.4981	0.125	50	0	0	0	0	0	0	0	0	0	0	0	0	0	0	0	0	0	0	0	0	0	0	0	0	0	0	0	0	0	0	4	0	0	0	0	0	0	0	0	0	0	0	0	0	0	0	0	0	0	0	0	0	0	0	0																											1.36
1	0	69.47	0	0	0	0	0	0	0	0	0	0	0	0	0	0	114	138	138	114	126	126	192	13.8564	126.57	0.0952381	75	70	71	74	69	71	70.5	4.6667	2.1602	71.0246	0.0263497	25	0	0	0	0	0	0	0	0	0	0	0	0	0	0	0	0	0	0	0	0	0	0	0	0	0	0	0	0	0	0	2	0	0	0	0	0	0	0	0	0	0	0	0	0	0	0	0	0	0	0	0	0	0	0	0
0	0	65.87	0	0	0	0	0	0	0	0	0	0	0	0	0	0	121	124	157	99	127.696	127	115.215	10.7338	128.139	0.0834465	71.0145	68	72	103	58	76.1739	78	89.6752	9.4697	76.7518	0.123413	60.8696	0	1	0	0	0	0	0	0	0	0	0	0	0	0	0	0	0	0	0	0	0	0	0	0	0	0	0	0	0	0	2	0	0	0	0	0	0	0	0	0	0	0	0	0	0	0	0	0	0	0	0	0	0	0	0																											2.157	2.5375	1.069	4.587
0	0	66	0	0	0	0	0	0	0	0	0	0	0	0	0	0	141	156	178	106	130.833	126.5	247.294	15.7256	131.759	0.11919	76.6667	68	78	91	47	68.6833	70.5	66.1184	8.1313	69.155	0.117398	58.3333	0	0	0	0	0	0	0	0	0	0	0	0	0	0	0	0	0	0	0	0	0	0	0	0	0	0	0	0	0	0	2	0	0	0	0	0	0	0	0	0	0	0	0	0	0	0	0	0	0	0	0	0	0	0	0																											1.3	4.1	1.7	6.4
1	0	62.28	0	0	0	0	0	0	0	0	0	0	0	0	0	0	127	141	158	121	136.275	136	72.7686	8.5305	136.535	0.0618099	55	82	75	89	67	76.775	76.5	28.025	5.2939	76.9527	0.0680856	47.5	0	0	0	0	0	0	0	0	0	0	0	0	0	0	0	0	0	0	0	0	0	0	0	0	0	0	0	0	0	0	2	0	0	0	0	0	0	0	0	0	0	0	0	0	0	0	0	0	0	0	0	0	0	0	0																4.59			142.3	6.8		78					0.55	3.2709	1.73	5.04
0	0	63.04	0	0	0	0	0	0	0	0	0	0	0	0	0	0	129	113	139	105	121.135	121	50.3423	7.0952	121.337	0.0577759	56.7568	85	54	85	54	73.5676	75	58.53	7.6505	73.9536	0.102578	45.9459	0	0	0	0	0	0	0	0	0	0	0	0	0	0	0	0	0	0	0	0	0	0	0	0	0	0	0	0	0	0	2	0	0	0	0	0	0	0	0	0	0	0	0	0	0	0	0	0	0	0	0	0	0	0	0																3.43			145.9	6.9		64					1.93	4.4727	1.57	6.56
0	1	46.33	0	0	0	0	0	0	0	0	0	0	0	0	0	0	156	150	156	150	153	153	18	4.2426	153.029	0.0196078	50	85	88	88	85	86.5	86.5	4.5	2.1213	86.513	0.017341	0	0	0	0	0	0	0	0	0	0	0	0	0	0	0	0	0	0	0	0	0	0	0	0	0	0	0	0	0	0	0	0	0	0	0	0	0	0	0	0	0	0	0	0	0	0	0	0	0	0	0	0	0	0	0	0																											0.86	2.1937	1.01	3.6
1	0	62.92	0	0	0	0	0	0	0	0	0	0	0	0	0	0	130	142	171	97	130.847	130	285.545	16.8981	131.916	0.128044	81.3559	70	68	88	52	71.3729	70	64.5482	8.0342	71.816	0.111608	62.7119	0	0	0	0	0	0	0	0	0	0	0	0	0	0	0	0	0	0	0	0	0	0	0	0	0	0	0	0	0	0	2	0	0	0	0	0	0	0	0	0	0	0	0	0	0	0	0	0	0	0	0	0	0	0	0																											1.03	1.7653	2.7	4.94
1	1	82.06	1	0	0	0	0	0	0	2013-03-04	0	0	0	0	0	0	173	142	203	115	145.452	141	260.389	16.1366	146.315	0.109137	80.6452	93	74	97	50	73.9032	74	95.0237	9.748	74.5228	0.129757	64.5161	0	0	0	0	0	0	0	0	0	0	0	0	0	0	0	0	0	0	0	0	0	0	0	0	0	0	0	0	0	0	4	0	0	0	0	0	0	0	0	0	0	0	0	0	0	0	0	0	0	0	0	0	0	0	0																3.55			138.5	5.9		91					1.19	2.0491	1.15	3.74
0	1	56.33	0	0	0	0	0	0	0	0	0	0	0	0	0	0	143	125	157	110	131.809	131.5	115.411	10.7429	132.239	0.0809024	61.7647	73	88	88	47	65.7647	66.5	70.899	8.4202	66.2937	0.12709	42.6471	0	0	0	0	0	0	0	0	0	0	0	0	0	0	0	0	0	0	0	0	0	0	0	0	0	0	0	0	0	0	1	0	0	0	0	0	0	0	0	0	0	0	0	0	0	0	0	0	0	0	0	0	0	0	0																											0.859	4.0695	0.96	5.42
0	1	34.82	0	0	0	0	0	0	0	0	0	0	0	0	0	0	124	148	150	110	134.667	137	169.25	13.0096	135.224	0.091081	88.8889	84	80	90	72	81.2222	84	34.4444	5.8689	81.4105	0.0681253	44.4444	0	0	0	0	0	0	0	0	0	0	0	0	0	0	0	0	0	0	0	0	0	0	0	0	0	0	0	0	0	0	0	0	0	0	0	0	0	0	0	0	0	0	0	0	0	0	0	0	0	0	0	0	0	0	0																											1.5	4.4	1.7	6.8
0	1	17.49	0	0	0	0	0	0	0	0	0	0	0	0	0	0	117	117	117	117	117	117			117	0		66	66	66	66	66	66			66	0		0	0	0	0	0	0	0	0	0	0	0	0	0	0	0	0	0	0	0	0	0	0	0	0	0	0	0	0	0	0	0	0	0	0	0	0	0	0	0	0	0	0	0	0	0	0	0	0	0	0	0	0	0	0	0
1	1	57.61	0	0	0	0	0	0	0	0	0	0	0	0	0	0	136	119	176	116	140.095	135	236.186	15.3683	140.916	0.108385	83.3333	78	65	93	65	76.4286	75.5	34.007	5.8315	76.6454	0.0753868	52.381	0	0	0	0	0	0	0	0	0	0	0	0	0	0	0	0	0	0	0	0	0	0	0	0	0	0	0	0	0	0	1	0	0	0	0	0	0	0	0	0	0	0	0	0	0	0	0	0	0	0	0	0	0	0	0																											1.4	3	1.1	4.7
1	0	86.28	0	0	0	0	0	0	0	0	0	0	0	0	0	0	134	153	174	109	137.2	133.5	323.289	17.9802	138.256	0.124326	80	73	74	85	58	72.7	73.5	59.5667	7.7179	73.0678	0.100714	60	1	0	0	0	0	1	0	0	0	0	0	0	0	0	1	0	0	0	0	0	1	0	0	0	0	0	0	0	0	0	5	0	0	0	0	0	0	0	0	0	0	0	0	0	0	0	0	0	0	0	0	0	0	0	0																											0.73			5.2
1	0	59.57	0	0	0	0	0	0	0	0	0	0	0	0	0	0	206	77	206	77	138.514	139.5	407.297	20.1816	139.956	0.144656	85.7143	108	48	120	48	76.0143	75.5	155.435	12.4673	77.0155	0.162837	71.4286	0	0	0	0	0	0	0	0	0	0	0	0	0	0	0	0	0	0	0	0	0	0	0	0	0	0	0	0	0	0	1	0	0	0	0	0	0	0	0	0	0	0	0	0	0	0	0	0	0	0	0	0	0	0	0																											0.6	3.1435	2.3	5.72
0	0	65.1	0	0	0	0	0	0	0	0	0	0	0	0	0	0	130	140	151	104	123.759	123	90.1512	9.4948	124.116	0.0760561	79.3103	70	80	80	56	65.8966	65.5	21.8137	4.6705	66.059	0.0702627	39.6552	0	0	0	0	0	0	0	0	0	0	0	0	0	0	0	0	0	0	0	0	0	0	0	0	0	0	0	0	0	0	2	0	0	0	0	0	0	0	0	0	0	0	0	0	0	0	0	0	0	0	0	0	0	0	0																											0.9	3.4	1.7	5.5
0	0	35.3	0	0	0	0	0	0	0	0	0	0	0	0	0	0	91	94	117	79	93.7647	92	91.7005	9.576	94.2381	0.100615	67.6471	53	61	69	40	53.7353	53	45.4127	6.7389	54.1439	0.123551	61.7647	0	0	0	0	0	0	0	0	0	0	0	0	0	0	0	0	0	0	0	0	0	0	0	0	0	0	0	0	0	0	0	0	0	0	0	0	0	0	0	0	0	0	0	0	0	0	0	0	0	0	0	0	0	0	0
0	0	66.25	0	0	0	0	0	0	0	0	0	0	0	0	0	0	123	139	158	107	136.574	138	109.57	10.4676	136.967	0.0759309	74.0741	58	58	80	51	62.8889	61.5	46.8176	6.8423	63.2532	0.107788	62.963	1	0	0	0	0	0	0	0	1	0	0	0	0	0	0	0	0	0	0	0	0	0	0	1	0	0	0	0	0	0	2	0	0	0	0	0	0	0	0	0	0	0	0	0	0	0	0	0	0	0	0	0	0	0	0																4.3			142	8		113					2.11	2.1909	1.17	4.32		5.6
1	0	60.9	0	0	1	0	0	0	0	0	0	2009-11-19	0	0	0	0	109	110	150	97	114.742	112	158.464	12.5883	115.408	0.107925	77.4194	86	73	86	59	68.5161	68	41.6581	6.4543	68.8097	0.0926694	61.2903	0	0	0	0	0	0	0	0	0	0	0	0	0	0	0	0	0	0	0	0	0	0	0	0	1	0	0	0	0	0	4	0	0	0	0	0	0	0	0	0	0	0	0	0	0	0	0	0	0	0	0	0	0	0	0																											1.25	2.5418	1.69	4.8
1	1	76.86	1	0	0	0	0	0	0	2013-08-27	0	0	0	0	0	0	132	134	168	100	131.975	133	234.897	15.3263	132.84	0.11467	72.5	65	55	84	40	58.5	57.5	76.8718	8.7677	59.1371	0.147989	67.5	0	0	0	0	0	0	0	0	0	0	0	0	0	0	0	0	0	0	0	0	0	0	0	0	0	0	0	0	0	0	3	0	0	0	0	0	0	0	0	0	0	0	0	0	0	0	0	0	0	0	0	0	0	0	0																											1.01	2.9509	1.59	5
0	1	34.45	0	0	0	0	0	0	0	0	0	0	0	0	0	0	105	129	151	105	129.628	130	118.763	10.8978	130.075	0.0830869	72.093	58	85	100	58	83.6512	84	65.9468	8.1208	84.0353	0.0959435	48.8372	0	0	0	0	0	0	0	0	0	0	0	0	0	0	0	0	0	0	0	0	0	0	0	0	0	0	0	0	0	0	0	0	0	0	0	0	0	0	0	0	0	0	0	0	0	0	0	0	0	0	0	0	0	0	0																											2.4	3.6	1.1	5.8
0	0	81.92	0	0	0	0	0	0	0	0	0	0	0	0	0	0	90	141	156	90	128.622	130	158.013	12.5703	129.221	0.0966386	86.6667	51	82	82	51	66.1333	66	40.0273	6.3267	66.4286	0.0945971	60	0	0	0	0	0	0	0	0	1	0	0	0	0	0	0	0	0	0	0	0	0	0	0	0	0	0	0	0	0	0	4	0	0	0	0	0	0	0	0	0	0	0	0	0	0	0	0	0	0	0	0	0	0	0	0																4.4			145	7		88					1.23	1.9218	1.02	4.08
0	0	70.84	0	0	0	0	0	0	0	0	0	0	0	0	0	0	111	148	179	108	141.132	142	195.161	13.97	141.812	0.0982547	82.3529	54	69	82	51	66.3971	66	56.9892	7.5491	66.8186	0.112858	55.8824	0	0	0	0	0	0	0	0	0	0	0	0	0	0	0	0	0	0	0	0	0	0	0	0	0	0	0	0	0	0	3	0	0	0	0	0	0	0	0	0	0	0	0	0	0	0	0	0	0	0	0	0	0	0	0																											0.7	3.9	1.8	6
1	1	58.16	0	0	0	0	0	0	0	0	0	0	0	0	0	0	150	151	159	106	127.816	127	167.695	12.9497	128.457	0.100276	89.7959	80	82	90	61	74.5714	75	45.4583	6.7423	74.8694	0.0894864	69.3878	0	0	0	0	0	0	0	0	0	0	0	0	0	0	0	0	0	0	0	0	0	0	0	0	0	0	0	0	0	0	1	0	0	0	0	0	0	0	0	0	0	0	0	0	0	0	0	0	0	0	0	0	0	0	0																											1.1	2.4	1	3.9
1	1	72.09	0	1	0	0	0	0	0	0	2007-10-06	0	0	0	0	0	155	145	237	143	167.667	158.5	1227.07	35.0295	170.689	0.19072	83.3333	81	74	89	74	78.8333	77.5	31.7667	5.6362	79.0011	0.0652657	33.3333	0	0	0	0	0	0	0	0	0	0	0	0	0	0	0	0	0	0	0	0	0	0	0	0	0	0	0	0	0	0	3	0	0	0	0	0	0	0	0	0	0	0	0	0	0	0	0	0	0	0	0	0	0	0	0																											0.73	2.7382	1.83	4.9
1	0	68.57	0	0	0	0	0	0	0	0	0	0	0	0	0	0	136	128	171	128	142	134.5	384.667	19.6129	143.012	0.119615	50	81	73	92	73	82	81.5	60.6667	7.7889	82.277	0.0822606	50	0	0	0	0	0	0	1	0	0	0	0	0	0	0	0	0	0	0	0	0	0	0	0	0	0	0	0	0	0	0	2	0	0	0	0	0	0	0	0	0	0	0	0	0	0	0	0	0	0	0	0	0	0	0	0																											1.1			3.7
0	0	64.86	0	0	0	0	0	0	0	0	0	0	0	0	0	0	108	159	161	108	132.576	132.5	132.371	11.5053	133.066	0.0861226	71.2121	70	85	88	66	76	76	33.1692	5.7593	76.2146	0.0752036	56.0606	0	0	0	0	0	0	0	0	0	0	0	0	0	0	0	0	0	0	0	0	0	0	0	0	0	0	0	0	0	0	2	0	0	0	0	0	0	0	0	0	0	0	0	0	0	0	0	0	0	0	0	0	0	0	0																											1.39	2.8318	1.09	4.32
1	1	79.88	1	0	0	0	0	0	0	2011-12-07	0	0	0	0	0	0	170	128	170	120	138.513	138	143.678	11.9866	139.017	0.0854208	74.359	88	70	92	58	73.641	73	72.8151	8.5332	74.1212	0.11438	56.4103	0	0	0	0	0	0	0	0	0	0	0	0	0	0	0	0	0	0	0	0	0	0	0	0	1	0	0	0	0	0	5	0	0	0	0	0	0	0	0	0	0	0	0	0	0	0	0	0	0	0	0	0	0	0	0																											0.94	2.3768	1.16	3.97
1	0	81.09	0	0	0	0	0	0	0	0	0	0	0	0	0	0	140	120	160	92	128.931	135	327.638	18.1008	130.152	0.137949	75.8621	70	65	81	57	69	70	51.7857	7.1962	69.3614	0.102479	48.2759	0	0	0	0	0	0	0	0	0	0	0	0	0	0	0	0	0	0	0	0	0	0	0	0	0	0	0	0	0	0	4	0	0	0	0	0	0	0	0	0	0	0	0	0	0	0	0	0	0	0	0	0	0	0	0																3.2			135	5.1		62					1.34	2.2409	2.24	4.7
1	1	71.39	0	0	0	0	0	0	0	0	0	0	0	0	0	0	125	117	125	117	121	121	32	5.6569	121.066	0.0330579	50	67	70	70	67	68.5	68.5	4.5	2.1213	68.5164	0.0218978	0	0	0	0	0	0	0	0	0	0	0	0	0	0	0	0	0	0	0	0	0	0	0	0	0	0	0	0	0	0	0	3	0	0	0	0	0	0	0	0	0	0	0	0	0	0	0	0	0	0	0	0	0	0	0	0
0	1	79.9	0	1	0	0	0	1	0	0	2007-05-28	0	0	0	2007-05-28	0	149	130	163	101	131.037	130.5	217.018	14.7315	131.847	0.111377	81.4815	78	72	95	59	78.6111	79	69.3365	8.3269	79.0428	0.104939	77.7778	0	0	0	0	0	0	0	0	0	0	0	0	0	0	0	0	0	0	0	0	0	0	0	0	0	0	0	0	0	0	3	0	0	0	0	0	0	0	0	0	0	0	0	0	0	0	0	0	0	0	0	0	0	0	0																											0.7	2.3974	1.98	4.7
1	0	73.39	0	0	0	0	0	0	0	0	0	0	0	0	0	0	148	125	166	111	137.909	139	181.343	13.4664	138.553	0.096755	81.8182	90	83	97	47	75.6	76	105.874	10.2895	76.2844	0.134862	70.9091	0	0	0	0	0	0	0	0	0	0	0	0	0	0	0	0	0	0	0	0	0	0	0	0	0	0	0	0	0	0	3	0	0	0	0	0	0	0	0	0	0	0	0	0	0	0	0	0	0	0	0	0	0	0	0																3.95			143.2	7.7		101					2.6	2.5627	0.97	6.07
0	1	55.69	0	0	0	0	0	0	0	0	0	0	0	0	0	0	137	129	159	109	134.14	135	158.654	12.5958	134.718	0.0929564	68	72	74	89	57	79.68	79.5	33.7731	5.8115	79.8874	0.072202	48	0	0	0	0	0	0	0	0	0	0	0	0	0	0	0	0	0	0	0	0	0	0	0	0	0	0	0	0	0	0	1	0	0	0	0	0	0	0	0	0	0	0	0	0	0	0	0	0	0	0	0	0	0	0	0																											9.63	3.7364	0.73	6
1	1	78.04	0	0	0	0	0	0	0	0	0	0	0	0	0	0	182	96	182	96	145	147	964	31.0483	147.635	0.191521	60	74	65	96	65	80	79	138.5	11.7686	80.6895	0.131577	80	0	0	0	0	0	0	0	0	0	0	0	0	0	0	0	0	0	0	0	0	0	0	0	0	0	0	0	0	0	0	3	0	0	0	0	0	0	0	0	0	0	0	0	0	0	0	0	0	0	0	0	0	0	0	0
0	0	58.88	0	0	0	0	0	0	0	0	0	0	0	0	0	0	132	161	170	116	140.278	140	173.563	13.1743	140.884	0.0930423	83.3333	88	80	101	58	77.9074	78.5	98.0856	9.9038	78.5228	0.12594	62.963	0	0	0	0	0	0	0	0	0	0	0	0	0	0	0	0	0	0	0	0	0	0	0	0	0	0	0	0	0	0	1	0	0	0	0	0	0	0	0	0	0	0	0	0	0	0	0	0	0	0	0	0	0	0	0																											0.98	3.8984	1.81	6.16
1	1	86.83	0	0	0	0	0	0	0	0	0	0	0	0	0	0	129	113	129	113	121	118.5	42.8	6.5422	121.147	0.0493567	33.3333	59	66	77	59	65.5	63	57.9	7.6092	65.8673	0.106049	66.6667	0	1	0	0	0	0	0	0	0	0	0	0	0	0	0	0	0	0	0	0	0	0	0	0	0	0	0	0	0	0	4	0	0	0	0	0	0	0	0	0	0	0	0	0	0	0	0	0	0	0	0	0	0	0	0
0	0	59.73	0	0	1	0	0	0	0	0	0	2009-08-19	0	0	0	0	163	128	163	101	132.778	130	264.853	16.2743	133.756	0.121591	74.6032	80	78	82	54	68.5397	68	37.8008	6.1482	68.8105	0.0889885	58.7302	0	0	0	0	0	0	0	0	0	0	0	0	0	0	0	0	0	0	0	0	0	0	0	0	0	0	0	0	0	0	1	0	0	0	0	0	0	0	0	0	0	0	0	0	0	0	0	0	0	0	0	0	0	0	0																											0.7	2.3	1.4	4
0	0	75.96	0	0	0	0	0	0	0	0	0	0	0	0	0	0	156	144	213	137	161.432	156	278.697	16.6942	162.27	0.102006	75.6757	72	71	101	47	73.4865	72	103.923	10.1943	74.1713	0.136836	75.6757	0	0	0	0	0	0	0	0	0	0	0	0	0	0	0	0	0	0	0	0	0	0	0	0	0	0	0	0	0	0	3	0	0	0	0	0	0	0	0	0	0	0	0	0	0	0	0	0	0	0	0	0	0	0	0																											1.68	3.3655	1.96	4.63
1	0	72.98	0	0	0	0	0	0	0	0	0	0	0	0	0	0	142	165	173	89	136.683	136	438.122	20.9314	138.238	0.151259	85.3659	71	60	88	57	71.3659	71	54.7378	7.3985	71.739	0.102398	48.7805	0	0	0	0	0	0	0	0	0	0	0	0	0	0	0	0	0	0	0	0	0	0	0	0	0	0	0	0	0	0	3	0	0	0	0	0	0	0	0	0	0	0	0	0	0	0	0	0	0	0	0	0	0	0	0																											1.83	4.9582	1.71	7.5
0	0	44.58	0	0	0	0	0	0	0	0	0	0	0	0	0	0	120	133	156	111	127.603	126	113.05	10.6325	128.038	0.0826606	68.254	65	76	92	63	78.8413	78	40.2647	6.3454	79.0922	0.0798425	53.9683	0	0	0	0	0	0	0	0	0	0	0	0	0	0	0	0	0	0	0	0	0	0	0	0	0	0	0	0	0	0	0	0	0	0	0	0	0	0	0	0	0	0	0	0	0	0	0	0	0	0	0	0	0	0	0																											2.6	2.3	1.3	4.8
0	0	53.97	0	0	0	0	0	0	0	0	0	0	0	0	0	0	168	128	203	94	142.016	139.5	506.27	22.5004	143.76	0.157194	85.9375	94	74	104	40	75.5938	77	158.118	12.5745	76.6163	0.165038	75	0	0	0	0	0	0	0	0	0	0	0	0	0	0	0	0	0	0	0	0	0	0	0	0	0	0	0	0	0	0	1	0	0	0	0	0	0	0	0	0	0	0	0	0	0	0	0	0	0	0	0	0	0	0	0																											1.75	3.0935	1.13	5.03
0	0	66.94	0	0	0	0	0	0	0	0	0	0	0	0	0	0	120	125	178	108	140.923	139	297.26	17.2412	141.958	0.1214	80	65	60	83	53	68.8923	70	46.5976	6.8262	69.2245	0.0983206	29.2308	0	0	0	0	0	0	0	0	0	0	0	0	0	0	0	0	0	0	0	0	0	0	0	0	0	0	0	0	0	0	2	0	0	0	0	0	0	0	0	0	0	0	0	0	0	0	0	0	0	0	0	0	0	0	0																											0.8	2.7	2.2	5.3
0	1	68.04	0	0	0	0	0	0	0	0	0	0	0	0	0	0	126	119	174	110	135.271	133	219.236	14.8066	136.065	0.108527	88.1356	66	51	94	47	64.1356	64	85.3606	9.2391	64.7865	0.142829	67.7966	0	0	0	0	0	0	0	0	0	0	0	0	0	0	0	0	0	0	0	0	0	0	0	0	0	0	0	0	0	0	2	0	0	0	0	0	0	0	0	0	0	0	0	0	0	0	0	0	0	0	0	0	0	0	0																											0.71	2.5618	1.17	4.53
0	1	74.54	0	0	0	0	0	0	0	0	0	0	0	0	0	0	132	123	165	108	136.031	137	194.968	13.9631	136.735	0.101854	81.5385	76	55	94	54	69.3077	69	57.0601	7.5538	69.7118	0.108148	61.5385	0	0	0	0	0	0	0	0	0	0	0	0	0	0	0	0	0	0	0	0	0	0	0	0	0	0	0	0	0	0	3	0	0	0	0	0	0	0	0	0	0	0	0	0	0	0	0	0	0	0	0	0	0	0	0																											4.45	1.7873	0.84	4.65
0	0	67.61	0	0	0	0	0	0	0	0	0	0	0	0	0	0	136	155	172	103	138.254	138	177.449	13.321	138.885	0.095671	76.0563	80	80	108	62	78.4789	79	72.3674	8.5069	78.9321	0.107631	56.338	0	0	0	0	0	0	0	0	0	0	0	0	0	0	0	0	0	0	0	0	0	0	0	0	0	0	0	0	0	0	2	0	0	0	0	0	0	0	0	0	0	0	0	0	0	0	0	0	0	0	0	0	0	0	0																											1.51	2.8736	1.14	4.93
1	0	75.04	0	0	0	0	0	0	0	0	0	0	0	0	0	0	118	145	164	116	142.571	145	389.286	19.7303	143.737	0.128123	57.1429	52	69	88	52	69.7143	68	200.905	14.1741	70.9386	0.188235	42.8571	0	0	0	0	0	0	0	0	0	0	0	0	0	0	0	0	0	0	0	0	0	0	0	0	0	0	0	0	0	0	3	0	0	0	0	0	0	0	0	0	0	0	0	0	0	0	0	0	0	0	0	0	0	0	0																5.3			145	12.2		143					3.68	1.7491	1.52	5.59
1	1	78.87	0	0	0	0	0	0	0	0	0	0	0	0	0	0	154	171	171	154	163	164	73	8.544	163.149	0.0427985	66.6667	89	87	94	87	90	89	13	3.6056	90.0481	0.0327102	66.6667	0	0	0	0	0	0	1	0	0	0	0	0	0	0	0	0	0	0	0	0	0	0	0	0	0	0	0	0	0	0	3	0	0	0	0	0	0	0	0	0	0	0	0	0	0	0	0	0	0	0	0	0	0	0	0																											0.67	3.1612	1.33	4.8
1	1	83.68	0	0	0	0	0	0	0	0	0	0	0	0	0	0	150	120	155	94	131.767	133	224.668	14.9889	132.588	0.111842	80	81	65	81	50	67.4333	67	53.2195	7.2952	67.8137	0.106365	50	0	0	0	0	0	1	0	0	1	0	0	0	0	0	0	0	0	0	0	0	0	0	0	0	0	0	0	0	0	0	4	0	0	0	0	0	0	0	0	0	0	0	0	0	0	0	0	0	0	0	0	0	0	0	0
0	0	58.33	0	0	0	0	0	0	0	0	0	0	0	0	0	0	109	120	143	83	113.814	112.5	157.11	12.5344	114.493	0.10934	75.7143	59	68	87	53	68.0714	68	53.7195	7.3294	68.4593	0.1069	70	0	0	0	0	0	0	0	0	0	0	0	0	0	0	0	0	0	0	0	0	0	0	0	0	0	0	0	0	0	0	1	0	0	0	0	0	0	0	0	0	0	0	0	0	0	0	0	0	0	0	0	0	0	0	0																4.2			143	7.4		77					0.82	3.5123	1.22	6.19
0	0	61.77	0	0	0	0	0	0	0	0	0	0	0	0	0	0	90	94	98	79	90.25	92	66.9167	8.1803	90.5276	0.0784965	50	51	50	54	50	51.75	51.5	2.9167	1.7078	51.7711	0.0285801	0	0	0	0	0	0	0	0	0	0	0	0	0	0	0	0	0	0	0	0	0	0	0	0	0	0	0	0	0	0	0	2	0	0	0	0	0	0	0	0	0	0	0	0	0	0	0	0	0	0	0	0	0	0	0	0																4.1			141	4.6		56					0.61	2.0936	1.01	3.89
0	1	62.66	0	0	0	0	0	0	0	0	0	0	0	0	0	0	146	134	174	108	148.365	149	226.687	15.0561	149.115	0.100672	76.1905	83	77	104	67	84.5873	85	81.8592	9.0476	85.0622	0.106109	55.5556	0	0	0	0	0	0	0	0	0	0	0	1	0	0	0	0	0	0	0	1	0	0	0	1	0	0	0	0	0	0	3	0	0	0	0	0	0	0	0	0	0	0	0	0	0	0	0	0	0	0	0	0	0	0	0																											0.59	4.0518	1.56	5.88
0	1	47.5	0	0	0	0	0	0	0	0	0	0	0	0	0	0	143	152	164	120	138.103	136	84.0944	9.1703	138.402	0.0658267	56.8966	76	93	100	70	82.2069	81	55.3249	7.4381	82.5369	0.0896965	60.3448	0	0	0	0	0	0	0	0	0	0	0	0	0	0	0	0	0	0	0	0	0	0	0	0	0	0	0	0	0	0	0	0	0	0	0	0	0	0	0	0	0	0	0	0	0	0	0	0	0	0	0	0	0	0	0																											0.5	1.9	2.3	4.4
0	0	54.26	0	0	0	0	0	0	0	0	0	0	0	0	0	0	156	121	177	106	131.898	127	298.955	17.2903	133.008	0.129973	81.3559	82	63	90	53	69.5763	68	69.3863	8.3298	70.0647	0.118704	61.0169	0	0	0	0	0	0	0	0	0	0	0	0	0	0	0	0	0	0	0	0	0	0	0	0	0	0	0	0	0	0	1	0	0	0	0	0	0	0	0	0	0	0	0	0	0	0	0	0	0	0	0	0	0	0	0																											2.3	3.5	1.2	5.7
0	1	58.28	0	0	0	0	0	0	0	0	0	0	0	0	0	0	124	126	156	117	139.724	142	96.4926	9.8231	140.057	0.0690805	58.6207	80	67	92	67	81.6552	82	32.234	5.6775	81.8455	0.0683209	48.2759	0	0	0	0	0	0	1	0	0	0	0	0	0	0	0	0	0	0	0	0	0	0	0	0	0	0	0	0	0	0	1	0	0	0	0	0	0	0	0	0	0	0	0	0	0	0	0	0	0	0	0	0	0	0	0																3.41			146.4	7.7		92					1.93	3.7127	1.02	5.61
0	1	74.62	0	0	0	0	0	0	0	0	0	0	0	0	0	0	156	113	181	113	143.324	143	179.851	13.4108	143.941	0.0929089	77.4648	94	51	94	51	76.5634	78	77.3352	8.794	77.0597	0.114048	64.7887	0	0	0	0	0	0	0	0	0	0	0	0	0	0	0	0	0	0	0	0	0	0	0	0	0	0	0	0	0	0	3	0	0	0	0	0	0	0	0	0	0	0	0	0	0	0	0	0	0	0	0	0	0	0	0																											3.14	1.993	1.11	4.55
1	0	69.92	0	0	0	0	0	0	0	0	0	0	0	0	0	0	131	84	177	84	144.471	144	492.64	22.1955	146.066	0.149046	88.2353	64	51	83	51	73.1176	77	85.3603	9.2391	73.665	0.122586	58.8235	0	0	0	0	0	0	0	0	0	0	0	0	0	0	0	0	0	0	0	0	0	0	0	0	0	0	0	0	0	0	2	0	0	0	0	0	0	0	0	0	0	0	0	0	0	0	0	0	0	0	0	0	0	0	0																											2.011	2.7764	1.66	5.498
1	1	76.8	0	0	0	0	0	0	0	0	0	0	0	0	0	0	142	126	144	126	137.333	142	97.3333	9.8658	137.569	0.0586556	33.3333	74	67	76	67	72.3333	74	22.3333	4.7258	72.4362	0.0533449	33.3333	0	0	0	0	0	0	0	0	0	0	0	0	0	0	0	0	0	0	0	0	0	0	0	0	0	0	0	0	0	0	3	0	0	0	0	0	0	0	0	0	0	0	0	0	0	0	0	0	0	0	0	0	0	0	0																											0.5	2.0727	1.3	3.6
0	0	68.07	0	0	0	0	0	0	0	0	0	0	0	0	0	0	142	140	162	120	139.016	139	100.428	10.0214	139.371	0.0715228	82.8125	62	65	82	50	67.5625	67.5	43.0754	6.5632	67.8756	0.0963805	51.5625	0	0	0	0	0	0	0	0	0	0	0	0	0	0	0	0	0	0	0	0	0	0	0	0	0	0	0	0	0	0	2	0	0	0	0	0	0	0	0	0	0	0	0	0	0	0	0	0	0	0	0	0	0	0	0																											1.81	2.6182	1.69	5.05
1	1	66.49	0	0	0	0	1	0	0	0	0	0	0	2007-06-07	0	0	184	155	216	111	159	158.5	646.353	25.4235	160.908	0.155391	72.2222	73	71	104	44	68.8889	70	218.222	14.7723	70.3689	0.208396	77.7778	0	0	1	0	1	1	0	0	0	0	0	0	0	0	0	0	0	0	0	0	0	0	1	0	0	0	0	0	0	0	3	0	0	0	0	0	0	0	0	0	0	0	0	0	0	0	0	0	0	0	0	0	0	0	0																											2.56	2.6203	0.99	4.79
0	0	19.39	0	0	0	0	0	0	0	0	0	0	0	0	0	0	100	105	113	100	105.75	105	28.9167	5.3774	105.853	0.0440377	75	62	65	70	62	66	66	11.3333	3.3665	66.0644	0.0441739	50	0	0	0	0	0	0	0	0	0	0	0	0	0	0	0	0	0	0	0	0	0	0	0	0	0	0	0	0	0	0	0	0	0	0	0	0	0	0	0	0	0	0	0	0	0	0	0	0	0	0	0	0	0	0	0																4			142.5	3.5		51					0.28	1.8536	3.56	4.16
0	0	13.68	0	0	0	0	0	0	0	0	0	0	0	0	0	0	115	115	115	115	115	115			115	0		76	76	76	76	76	76			76	0		0	0	0	0	0	0	0	0	0	0	0	0	0	0	0	0	0	0	0	0	0	0	0	0	0	0	0	0	0	0	0	0	0	0	0	0	0	0	0	0	0	0	0	0	0	0	0	0	0	0	0	0	0	0	0
0	0	57.72	0	0	0	0	0	0	0	0	0	0	0	0	0	0	139	119	167	110	132.383	131	143.834	11.9931	132.917	0.0898354	73.3333	81	56	88	56	74.7333	75	51.2836	7.1613	75.07	0.0950223	53.3333	0	0	0	0	0	0	0	0	0	0	0	0	0	0	0	0	0	0	0	0	0	0	0	0	0	0	0	0	0	0	1	0	0	0	0	0	0	0	0	0	0	0	0	0	0	0	0	0	0	0	0	0	0	0	0																											3.6	1.1	0.7	3.4
1	1	75.9	0	0	0	0	0	0	0	0	0	0	0	0	0	0	166	113	166	98	127.833	122	454.333	21.3151	129.452	0.159643	66.6667	90	65	90	62	71.0833	68.5	71.1742	8.4365	71.5408	0.113632	41.6667	0	0	0	0	0	0	1	0	0	0	0	0	0	0	0	0	0	0	0	0	0	0	0	0	0	0	0	0	0	0	3	0	0	0	0	0	0	0	0	0	0	0	0	0	0	0	0	0	0	0	0	0	0	0	0
1	1	57.2	0	0	0	0	0	0	0	0	0	0	0	0	0	0	125	107	174	98	136.234	139.5	320.373	17.899	137.387	0.130353	81.25	89	70	112	59	84.9375	86.5	100.79	10.0394	85.5196	0.117271	60.9375	0	0	0	0	0	1	0	0	0	0	0	0	0	0	0	0	0	0	0	0	0	0	0	0	0	0	0	0	0	0	1	0	0	0	0	0	0	0	0	0	0	0	0	0	0	0	0	0	0	0	0	0	0	0	0																											1.87	3.9409	1.1	6.02
0	0	64.67	0	0	0	0	0	0	0	0	0	0	0	0	0	0	152	132	164	116	144.129	146	178.516	13.361	144.727	0.0911942	58.0645	57	63	80	54	68.6774	70	42.0925	6.4879	68.9733	0.0929326	54.8387	0	1	0	0	0	0	0	0	0	0	0	0	0	0	0	0	0	0	0	0	0	0	0	0	0	0	0	0	0	0	2	0	0	0	0	0	0	0	0	0	0	0	0	0	0	0	0	0	0	0	0	0	0	0	0																											2.06	3.8236	0.94	5.7
1	0	86.54	0	0	0	0	0	0	0	0	0	0	0	0	0	0	153	168	189	127	156.979	156	228.456	15.1148	157.689	0.0952556	85.1064	67	65	84	57	70.8723	71	30.2877	5.5034	71.0812	0.0768221	59.5745	0	0	0	0	0	0	0	0	0	0	0	0	0	0	0	0	0	0	0	0	0	0	0	0	0	0	0	0	0	0	4	0	0	0	0	0	0	0	0	0	0	0	0	0	0	0	0	0	0	0	0	0	0	0	0																											1.1	2.3	2.2	5
0	0	67.59	0	0	1	0	0	0	0	0	0	2009-01-16	0	0	0	0	144	126	159	94	131.5	131	216.648	14.719	132.311	0.111247	75.6098	77	78	99	57	75.4512	75	100.078	10.0039	76.1035	0.131777	75.6098	0	0	0	0	0	0	0	0	0	0	0	0	0	0	0	0	0	0	0	0	0	0	0	0	0	0	0	0	0	0	2	0	0	0	0	0	0	0	0	0	0	0	0	0	0	0	0	0	0	0	0	0	0	0	0																											1.46	2.7272	1.28	4.68
0	1	40.29	0	0	0	0	0	0	0	0	0	0	0	0	0	0	135	146	146	135	140.5	140.5	60.5	7.7782	140.608	0.0391459	50	88	88	88	88	88	88	0	0	88	0	0	0	0	0	0	0	0	0	0	0	0	0	0	0	0	0	0	0	0	0	0	0	0	0	0	0	0	0	0	0	0	0	0	0	0	0	0	0	0	0	0	0	0	0	0	0	0	0	0	0	0	0	0	0	0	0
0	0	49.74	0	0	0	0	0	0	0	0	0	0	0	0	0	0	159	152	159	152	155.5	155.5	24.5	4.9497	155.539	0.022508	50	79	85	85	79	82	82	18	4.2426	82.0549	0.0365854	50	0	0	0	0	0	0	0	0	0	0	0	0	0	0	0	0	0	0	0	0	0	0	0	0	0	0	0	0	0	0	0	0	0	0	0	0	0	0	0	0	0	0	0	0	0	0	0	0	0	0	0	0	0	0	0																4.3			142	3.9		84					2.16	3.4665	1.69	6
0	1	49.84	0	0	0	0	0	0	0	0	0	0	0	0	0	0	157	121	170	104	136.1	134	244.193	15.6267	136.979	0.113857	81.6667	90	73	109	59	87.2667	87	97.2836	9.8632	87.8131	0.112078	80	0	0	0	0	0	0	0	0	0	0	0	0	0	0	0	0	0	0	0	0	0	0	0	0	0	0	0	0	0	0	0	0	0	0	0	0	0	0	0	0	0	0	0	0	0	0	0	0	0	0	0	0	0	0	0																											1.23	3.3809	1.16	5.1
1	0	73.29	0	0	0	0	0	0	0	0	0	0	0	0	0	0	141	162	162	113	137.739	137	162.292	12.7394	138.302	0.0904564	86.9565	58	74	81	45	66.1304	66	56.3004	7.5034	66.5364	0.110969	52.1739	1	0	0	0	0	0	0	0	0	0	0	0	0	0	0	0	0	0	0	0	0	0	0	1	0	0	0	0	0	0	3	0	0	0	0	0	0	0	0	0	0	0	0	0	0	0	0	0	0	0	0	0	0	0	0																3.76			131.6	4.5		68					1.43	3.1945	1.39	5.38
0	1	73.05	0	0	0	0	0	0	0	0	0	0	0	0	0	0	145	140	180	130	155.833	157.5	404.167	20.1039	156.91	0.117769	66.6667	100	90	110	80	96.6667	100	106.667	10.328	97.1253	0.097532	66.6667	0	0	0	0	0	1	0	0	0	0	0	0	0	0	0	0	0	0	0	0	0	0	0	0	0	0	0	0	0	0	3	0	0	0	0	0	0	0	0	0	0	0	0	0	0	0	0	0	0	0	0	0	0	0	0																3.5			141	8.3		97					1.44	4.8918	1.73	7.36
0	1	74.85	0	0	0	0	0	0	0	0	0	0	0	0	0	0	173	142	195	99	149.395	147.5	410.191	20.2532	150.726	0.133773	78.9474	69	62	88	51	67	66.5	67.8919	8.2397	67.4915	0.121351	65.7895	0	0	0	0	0	1	0	0	0	0	0	0	0	0	0	0	0	0	0	0	0	0	0	0	0	0	0	0	0	0	3	0	0	0	0	0	0	0	0	0	0	0	0	0	0	0	0	0	0	0	0	0	0	0	0																											1.2	2.9	1.2	4.6
0	1	61.49	0	0	0	0	0	0	0	0	0	0	0	0	0	0	160	149	161	107	143.718	145	103.177	10.1576	144.072	0.0701776	61.9718	84	68	95	54	74.3521	74	63.2028	7.95	74.77	0.106168	35.2113	0	0	0	0	0	0	0	0	0	0	0	0	0	0	0	0	0	0	0	0	0	0	0	0	0	0	0	0	0	0	2	0	0	0	0	0	0	0	0	0	0	0	0	0	0	0	0	0	0	0	0	0	0	0	0																											0.69	2.4664	1.21	3.99
1	0	87.93	0	0	0	0	0	0	0	0	0	0	0	0	0	0	139	136	139	136	137.5	137.5	4.5	2.1213	137.508	0.0109091	0	72	63	72	63	67.5	67.5	40.5	6.364	67.6498	0.0666667	50	0	0	0	0	0	0	0	0	0	0	0	0	0	0	0	0	0	0	0	0	0	0	0	0	0	0	0	0	0	0	4	0	0	0	0	0	0	0	0	0	0	0	0	0	0	0	0	0	0	0	0	0	0	0	0																											1.11	2.3955	1.4	4.3
0	1	31.46	0	0	0	0	0	0	0	0	0	0	0	0	0	0	111	107	111	107	109	109	8	2.8284	109.018	0.0183486	0	71	69	71	69	70	70	2	1.4142	70.0071	0.0142857	0	0	0	0	0	0	0	0	0	0	0	0	0	0	0	0	0	0	0	0	0	0	0	0	0	0	0	0	0	0	0	0	0	0	0	0	0	0	0	0	0	0	0	0	0	0	0	0	0	0	0	0	0	0	0	0																											2.1	3.3455	0.9	5.2
0	1	50.77	0	0	0	0	0	0	0	0	0	0	0	0	0	0	140	155	155	111	128.244	129	84.598	9.1977	128.566	0.0709188	62.2222	89	107	107	71	80.7556	80	37.4162	6.1169	80.9818	0.0748992	37.7778	0	0	0	0	0	0	0	0	0	0	0	0	0	0	0	0	0	0	0	0	0	0	0	0	0	0	0	0	0	0	1	0	0	0	0	0	0	0	0	0	0	0	0	0	0	0	0	0	0	0	0	0	0	0	0																											1.65	2.5618	1.82	4.9
0	1	62.81	0	0	0	0	0	0	0	0	0	0	0	0	0	0	144	124	155	92	128.556	131	313.525	17.7066	129.742	0.136196	84.4444	83	78	104	58	77.6222	77	119.74	10.9426	78.3728	0.139397	71.1111	0	0	0	0	0	0	0	0	0	0	0	0	0	0	0	0	0	0	0	0	0	0	0	0	0	0	0	0	0	0	2	0	0	0	0	0	0	0	0	0	0	0	0	0	0	0	0	0	0	0	0	0	0	0	0																											1.07	3.3469	1.29	5.13
0	1	87.66	0	0	0	0	0	0	0	0	0	0	0	0	0	0	166	148	181	102	139.571	140	281.088	16.7657	140.559	0.119165	76.1905	97	88	97	47	76.2857	78	118.982	10.9079	77.0494	0.141848	73.0159	0	0	0	0	0	0	0	0	0	0	0	0	0	0	0	0	0	0	0	0	0	0	0	0	0	0	0	0	0	0	4	0	0	0	0	0	0	0	0	0	0	0	0	0	0	0	0	0	0	0	0	0	0	0	0																4.87			139.3	7		86					1.15	2.5273	1.35	4.4
0	1	23.55	0	0	0	0	0	0	0	0	0	0	0	0	0	0	120	120	120	120	120	120			120	0		81	81	81	81	81	81			81	0		0	0	0	0	0	0	0	0	0	0	0	0	0	0	0	0	0	0	0	0	0	0	0	0	0	0	0	0	0	0	0	0	0	0	0	0	0	0	0	0	0	0	0	0	0	0	0	0	0	0	0	0	0	0	0
0	0	70.9	0	0	0	0	0	0	0	0	0	0	0	0	0	0	193	147	217	106	143.137	142	324.297	18.0083	144.252	0.125022	85	71	51	87	40	64.625	65	94.4399	9.718	65.3426	0.149433	66.25	0	0	0	0	0	0	0	0	0	0	0	0	0	0	0	0	0	0	0	0	0	0	0	0	0	0	0	0	0	0	3	0	0	0	0	0	0	0	0	0	0	0	0	0	0	0	0	0	0	0	0	0	0	0	0																											1.47	3.9126	1.21	5.8
0	0	60.58	0	0	0	0	0	0	0	0	0	0	0	0	0	0	115	132	143	113	128.85	131	98.45	9.9222	129.212	0.075056	70	75	70	88	61	75.5	75	45	6.7082	75.7826	0.0866006	50	0	0	0	0	0	0	0	0	0	0	0	0	0	0	0	0	0	0	0	0	0	0	0	0	0	0	0	0	0	0	2	0	0	0	0	0	0	0	0	0	0	0	0	0	0	0	0	0	0	0	0	0	0	0	0																											1.18	2.2262	1.05	3.82
0	0	44.92	0	0	0	0	0	0	0	0	0	0	0	0	0	0	127	134	155	127	135.857	135	47.2088	6.8709	136.018	0.0487345	42.8571	69	85	95	69	82.8571	84	41.8242	6.4672	83.0912	0.0752127	64.2857	0	0	0	0	0	0	0	0	0	0	0	0	0	0	0	0	0	0	0	0	0	0	0	0	0	0	0	0	0	0	0	0	0	0	0	0	0	0	0	0	0	0	0	0	0	0	0	0	0	0	0	0	0	0	0																											1.08	4.0991	1.61	6.2
0	1	47.49	0	0	0	0	0	0	0	0	0	0	0	0	0	0	111	111	111	111	111	111			111	0		73	73	73	73	73	73			73	0		0	0	0	0	0	0	0	0	0	0	0	0	0	0	0	0	0	0	0	0	0	0	0	0	0	0	0	0	0	0	0	0	0	0	0	0	0	0	0	0	0	0	0	0	0	0	0	0	0	0	0	0	0	0	0
1	0	78.06	0	1	0	0	0	1	0	0	2005-12-12	0	0	0	2005-12-12	0	150	162	162	110	140.692	140	266.731	16.3319	141.565	0.111528	84.6154	90	83	90	70	82.9231	83	44.9103	6.7015	83.1727	0.0776455	30.7692	0	0	0	0	0	1	0	0	0	0	0	0	0	0	0	0	0	0	0	0	0	0	0	0	0	0	0	0	0	0	3	0	0	0	0	0	0	0	0	0	0	0	0	0	0	0	0	0	0	0	0	0	0	0	0																4.1			144	5.7		97					3.07			5.87
0	0	66.99	0	0	0	0	0	0	0	0	0	0	0	0	0	0	137	148	167	113	135.333	134	150.71	12.2764	135.88	0.0899894	69.8413	66	79	88	62	73.0794	73	35.7517	5.9793	73.3197	0.0811669	58.7302	0	0	0	0	0	0	0	0	0	0	0	0	0	0	0	0	0	0	0	0	0	0	0	0	0	0	0	0	0	0	2	0	0	0	0	0	0	0	0	0	0	0	0	0	0	0	0	0	0	0	0	0	0	0	0																											0.8	2.8	2.2	5.4
0	0	22.71	0	0	0	0	0	0	0	0	0	0	0	0	0	0	113	113	113	113	113	113			113	0		69	69	69	69	69	69			69	0		0	0	0	0	0	0	0	0	0	0	0	0	0	0	0	0	0	0	0	0	0	0	0	0	0	0	0	0	0	0	0	0	0	0	0	0	0	0	0	0	0	0	0	0	0	0	0	0	0	0	0	0	0	0	0
1	0	92.16	0	0	0	0	0	0	0	0	0	0	0	0	0	0	117	124	129	97	113.091	117	114.491	10.7	113.55	0.0902114	81.8182	70	75	77	57	69.6364	70	35.8545	5.9879	69.87	0.081986	54.5455	0	1	0	0	0	0	1	0	0	0	0	0	0	0	0	0	0	0	0	0	1	0	0	0	0	0	0	0	0	0	5	0	0	0	0	0	0	0	0	0	0	0	0	0	0	0	0	0	0	0	0	0	0	0	0																3.87			142.1	8.3		132
1	0	77.85	0	0	0	0	0	0	0	0	0	0	0	0	0	0	146	136	170	100	135.333	140.5	415.765	20.3903	136.776	0.146422	77.7778	77	75	83	58	72.5556	72.5	39.5556	6.2893	72.8125	0.0842406	50	0	0	0	0	0	0	1	0	0	0	0	0	0	0	0	0	0	0	0	0	0	0	0	0	0	0	0	0	0	0	3	0	0	0	0	0	0	0	0	0	0	0	0	0	0	0	0	0	0	0	0	0	0	0	0																											1.59	2.2218	1.38	4.28
1	0	73.14	0	0	0	0	0	0	0	0	0	0	0	0	0	0	164	147	197	127	155.032	155	224.632	14.9877	155.732	0.0951029	67.7419	75	68	93	58	75.871	75	65.9161	8.1189	76.2902	0.105269	51.6129	0	0	0	0	0	0	0	0	0	0	0	0	0	0	0	0	0	0	0	0	0	0	0	0	0	0	0	0	0	0	3	0	0	0	0	0	0	0	0	0	0	0	0	0	0	0	0	0	0	0	0	0	0	0	0																											3.19		0.96	5.45
1	0	77.73	0	0	0	0	0	0	0	0	0	0	0	0	0	0	118	118	118	118	118	118			118	0		49	49	49	49	49	49			49	0		0	0	0	0	0	0	0	0	0	0	0	0	0	0	0	0	0	0	0	0	0	0	0	0	0	0	0	0	0	0	3	0	0	0	0	0	0	0	0	0	0	0	0	0	0	0	0	0	0	0	0	0	0	0	0																											1.3	2.5091	0.8	3.9
1	0	82.92	0	0	0	0	0	0	0	0	0	0	0	0	0	0	177	153	208	118	152.88	155	383.21	19.5757	154.103	0.12676	82	68	58	94	52	67.82	68	70.5996	8.4024	68.3282	0.122647	58	0	0	0	0	0	0	0	0	0	0	0	0	0	0	0	0	0	0	0	0	0	0	0	0	0	0	0	0	0	0	4	0	0	0	0	0	0	0	0	0	0	0	0	0	0	0	0	0	0	0	0	0	0	0	0																											1.04	2.0073	1.06	3.54
0	1	48.12	0	0	0	0	0	0	0	0	0	0	0	0	0	0	143	117	158	107	137.047	136.5	108.141	10.3991	137.435	0.0752845	62.5	85	80	105	75	89.7031	89	39.4184	6.2784	89.9191	0.069442	35.9375	0	0	0	0	0	0	0	0	0	0	0	0	0	0	0	0	0	0	0	0	0	0	0	0	0	0	0	0	0	0	0	0	0	0	0	0	0	0	0	0	0	0	0	0	0	0	0	0	0	0	0	0	0	0	0																											0.98	3.5184	1.25	5.22
1	1	69.75	0	0	0	0	0	0	0	0	0	0	0	0	0	0	159	147	161	108	134	131.5	194.197	13.9354	134.711	0.103154	69.3548	76	84	90	51	67.1935	66	80.7816	8.9879	67.7824	0.132678	64.5161	0	0	0	0	0	0	0	0	0	0	0	0	0	0	0	0	0	0	0	0	0	0	0	0	0	0	0	0	0	0	2	0	0	0	0	0	0	0	0	0	0	0	0	0	0	0	0	0	0	0	0	0	0	0	0																											0.98	1.87	1.68	4.26
0	0	53.32	0	1	0	0	0	1	0	0	2005-08-11	0	0	0	2005-08-11	0	155	150	157	111	137.79	139	160.953	12.6867	138.342	0.0896176	84.2105	95	61	95	61	76.8421	77	47.4737	6.8901	77.1342	0.0872744	31.5789	0	0	0	0	0	0	0	0	0	0	0	0	0	0	0	0	0	0	0	0	0	0	0	0	0	0	0	0	0	0	1	0	0	0	0	0	0	0	0	0	0	0	0	0	0	0	0	0	0	0	0	0	0	0	0
0	0	72.99	0	0	0	0	0	0	0	0	0	0	0	0	0	0	179	107	187	107	149.125	148.5	291.343	17.0688	150.074	0.11302	82.5	79	55	82	49	67	69	77.5897	8.8085	67.5622	0.129816	55	0	0	0	0	0	1	0	0	1	0	0	0	0	0	0	0	0	0	0	0	0	0	0	0	0	0	0	0	0	0	3	0	0	0	0	0	0	0	0	0	0	0	0	0	0	0	0	0	0	0	0	0	0	0	0																											1.56	3.6109	1.58	5.9
0	0	66.96	0	0	0	0	0	0	0	0	0	0	0	0	0	0	130	135	157	106	127.636	129	123.05	11.0928	128.109	0.0861158	80	88	62	88	53	70.8182	72	48.4478	6.9604	71.1532	0.0973885	67.2727	0	0	0	0	0	0	0	0	0	0	0	0	0	0	0	0	0	0	0	0	0	0	0	0	0	0	0	0	0	0	2	0	0	0	0	0	0	0	0	0	0	0	0	0	0	0	0	0	0	0	0	0	0	0	0																											2.4	3.9	1.2	6.2
0	0	62.03	0	0	0	0	0	0	0	0	0	0	0	0	0	0	165	147	166	96	137.446	136	203.157	14.2533	138.172	0.1029	73.8462	82	64	84	50	68.2	68	59.3813	7.7059	68.6273	0.112118	55.3846	0	0	0	0	0	0	0	0	0	0	0	0	0	0	0	0	0	0	0	0	0	0	0	0	0	0	0	0	0	0	2	0	0	0	0	0	0	0	0	0	0	0	0	0	0	0	0	0	0	0	0	0	0	0	0																3.64			141	6.6		73					1.34	3.5618	1.44	5.71
0	0	62.75	0	0	0	0	0	0	0	0	0	0	0	0	0	0	133	165	178	111	140.051	137	213.015	14.595	140.797	0.103325	76.2712	76	76	88	61	75.5932	76	34.9696	5.9135	75.8203	0.0775623	40.678	0	0	0	0	0	0	0	0	0	0	0	0	0	0	0	0	0	0	0	0	0	0	0	0	0	0	0	0	0	0	2	0	0	0	0	0	0	0	0	0	0	0	0	0	0	0	0	0	0	0	0	0	0	0	0																											0.7	3.2	1.3	4.8
0	1	63.94	0	0	0	0	0	0	0	0	0	0	0	0	0	0	105	127	153	105	128.092	127	85.3038	9.236	128.42	0.0715475	61.5385	61	73	91	61	75.2308	75	27.8053	5.2731	75.4125	0.0695507	38.4615	0	0	0	0	0	0	0	0	0	0	0	0	0	0	0	0	0	0	0	0	0	0	0	0	0	0	0	0	0	0	2	0	0	0	0	0	0	0	0	0	0	0	0	0	0	0	0	0	0	0	0	0	0	0	0																											2.3	2.5	1.4	4.9
0	1	41.04	0	0	0	0	0	0	0	0	0	0	0	0	0	0	113	124	135	93	114.439	114	77.7149	8.8156	114.772	0.0763548	71.9298	73	73	83	52	74.4035	74	27.1021	5.206	74.5822	0.0693529	43.8596	0	0	0	0	0	0	0	0	0	0	0	0	0	0	0	0	0	0	0	0	0	0	0	0	0	0	0	0	0	0	0	0	0	0	0	0	0	0	0	0	0	0	0	0	0	0	0	0	0	0	0	0	0	0	0																											0.91	2.6364	1.15	4.2
0	1	51.24	0	1	0	0	0	1	0	0	2016-04-08	0	0	0	2016-04-08	0	123	160	160	109	135.636	134	171.801	13.1073	136.249	0.0951601	72.7273	86	92	102	66	83.5152	83	97.1951	9.8588	84.0775	0.116245	66.6667	0	0	0	0	0	0	0	0	0	0	0	0	0	0	0	0	0	0	0	0	0	0	0	0	0	0	0	0	0	0	1	0	0	0	0	0	0	0	0	0	0	0	0	0	0	0	0	0	0	0	0	0	0	0	0																											1.83	2.7082	1.32	4.86
0	1	44.03	0	0	0	0	0	0	0	0	0	0	0	0	0	0	134	151	154	118	134.726	133	72.1631	8.4949	134.988	0.0624321	60.7843	90	90	96	72	85.6863	86	31.9796	5.6551	85.869	0.0653469	54.902	0	0	0	0	0	0	0	0	0	0	0	0	0	0	0	0	0	0	0	0	0	0	0	0	0	0	0	0	0	0	0	0	0	0	0	0	0	0	0	0	0	0	0	0	0	0	0	0	0	0	0	0	0	0	0																											1.43	3.15	0.97	4.77
0	1	54.54	0	0	0	0	0	0	0	0	0	0	0	0	0	0	156	157	205	116	158	157	592.5	24.3413	159.721	0.148015	92.3077	85	101	111	71	89.9231	88	141.077	11.8776	90.6443	0.126904	46.1538	0	0	0	0	0	0	0	0	0	0	0	0	0	0	0	0	0	0	0	0	0	0	0	0	0	0	0	0	0	0	1	0	0	0	0	0	0	0	0	0	0	0	0	0	0	0	0	0	0	0	0	0	0	0	0																											2.2	3.4962	1.55	6.06
0	0	58.98	0	0	0	0	0	0	0	0	0	0	0	0	0	0	141	148	171	102	124.714	122	169.797	13.0306	125.385	0.10386	85.7143	72	90	90	51	72.4405	72	63.8157	7.9885	72.8744	0.109618	70.2381	0	0	0	0	0	0	0	0	0	0	0	0	0	0	0	0	0	0	0	0	0	0	0	0	0	0	0	0	0	0	1	0	0	0	0	0	0	0	0	0	0	0	0	0	0	0	0	0	0	0	0	0	0	0	0																											1	2.9	1.6	4.9
0	1	54.05	0	0	0	0	0	0	0	0	0	0	0	0	0	0	127	129	191	94	137.047	137.5	305.411	17.476	138.139	0.126518	84.375	86	65	98	60	80.4062	79.5	95.0704	9.7504	80.9861	0.120313	56.25	0	0	0	0	0	0	0	0	0	0	0	0	0	0	0	0	0	0	0	0	0	0	0	0	0	0	0	0	0	0	1	0	0	0	0	0	0	0	0	0	0	0	0	0	0	0	0	0	0	0	0	0	0	0	0																											1.1	1.5	0.9	2.9
0	1	79.89	0	0	0	0	0	0	0	0	0	0	0	0	0	0	151	152	152	151	151.5	151.5	0.5	0.7071	151.501	0.00330033	0	91	73	91	73	82	82	162	12.7279	82.4924	0.109756	50	0	0	0	0	0	0	0	0	0	0	0	0	0	0	0	0	0	0	0	0	0	0	0	0	0	0	0	0	0	0	3	0	0	0	0	0	0	0	0	0	0	0	0	0	0	0	0	0	0	0	0	0	0	0	0
1	1	67.92	0	0	0	0	0	0	0	0	0	0	0	0	0	0	120	132	153	107	128.193	127	113.159	10.6376	128.626	0.08225	66.6667	64	72	84	52	70.9298	72	33.1021	5.7534	71.1587	0.0803999	50.8772	0	0	0	0	0	0	0	0	0	0	0	0	0	0	0	0	0	0	0	0	0	0	0	0	0	0	0	0	0	0	2	0	0	0	0	0	0	0	0	0	0	0	0	0	0	0	0	0	0	0	0	0	0	0	0																											0.69	1.4164	1.27	3
0	1	36.02	0	0	0	0	0	0	0	0	0	0	0	0	0	0	130	130	130	130	130	130			130	0		80	80	80	80	80	80			80	0		0	0	0	0	0	0	0	0	0	0	0	0	0	0	0	0	0	0	0	0	0	0	0	0	0	0	0	0	0	0	0	0	0	0	0	0	0	0	0	0	0	0	0	0	0	0	0	0	0	0	0	0	0	0	0																											1.29	3.7236	0.99	5.3
1	1	68.46	0	0	0	0	0	0	0	0	0	0	0	0	0	0	168	141	196	135	155.444	148	557.028	23.6014	157.029	0.143149	77.7778	96	82	101	81	91.8889	93	56.6111	7.524	92.1623	0.077199	66.6667	0	0	0	0	0	0	0	0	0	0	0	0	0	0	0	0	0	0	0	0	0	0	0	0	0	0	0	0	0	0	2	0	0	0	0	0	0	0	0	0	0	0	0	0	0	0	0	0	0	0	0	0	0	0	0																											1.51	4.4741	1.23	6.4
1	1	81.96	0	1	0	0	0	0	0	0	2013-08-21	0	0	0	0	0	206	112	209	102	144.974	144	529.657	23.0143	146.744	0.156699	76.9231	109	52	109	52	73.1026	70	167.358	12.9367	74.2095	0.174683	69.2308	0	0	0	0	0	0	0	0	0	0	0	0	0	0	0	0	0	0	0	0	0	0	0	0	0	0	0	0	0	0	4	0	0	0	0	0	0	0	0	0	0	0	0	0	0	0	0	0	0	0	0	0	0	0	0																											1.55	2.6457	0.8	4.16
0	1	44.95	0	0	0	0	0	0	0	0	0	0	0	0	0	0	154	137	160	100	135.129	137.5	213.36	14.6068	135.905	0.107321	78.5714	76	75	91	54	71.7143	72	58.9317	7.6767	72.1182	0.106278	68.5714	0	0	0	0	0	0	0	0	0	0	0	0	0	0	0	0	0	0	0	0	0	0	0	0	0	0	0	0	0	0	0	0	0	0	0	0	0	0	0	0	0	0	0	0	0	0	0	0	0	0	0	0	0	0	0																											1.45	4.5818	1.08	6.33
1	0	86.29	0	0	0	0	0	0	0	0	0	0	0	0	0	0	141	91	197	91	142.714	145	445.54	21.1078	144.245	0.146842	77.1429	76	61	93	50	71.3429	71	97.7938	9.8891	72.0153	0.13762	68.5714	0	1	0	0	0	0	0	0	0	0	0	0	0	0	0	0	0	0	0	0	0	0	0	0	0	0	0	0	0	0	4	0	0	0	0	0	0	0	0	0	0	0	0	0	0	0	0	0	0	0	0	0	0	0	0																3.49			140.5	4.7		104					1.59	2.7555	1.69	7.54
0	0	40.49	0	0	0	0	0	0	0	0	0	0	0	0	0	0	104	121	121	104	115.333	121	96.3333	9.815	115.611	0.0694845	33.3333	54	72	72	54	61	57	93	9.6437	61.5061	0.129082	33.3333	0	0	0	0	0	0	0	0	0	0	0	0	0	0	0	0	0	0	0	0	0	0	0	0	0	0	0	0	0	0	0	0	0	0	0	0	0	0	0	0	0	0	0	0	0	0	0	0	0	0	0	0	0	0	0
0	0	61.16	0	0	0	0	0	0	0	0	0	0	0	0	0	0	157	120	184	107	140.132	139.5	313.072	17.6938	141.229	0.125333	73.5294	80	74	89	61	73.1324	73.5	37.6389	6.1351	73.3855	0.0832707	50	0	0	0	0	0	0	0	0	0	0	0	0	0	0	0	0	0	0	0	0	0	0	0	0	0	0	0	0	0	0	2	0	0	0	0	0	0	0	0	0	0	0	0	0	0	0	0	0	0	0	0	0	0	0	0																											1.2	2.4	1.3	4.2
0	0	34.3	0	0	1	0	0	0	0	0	0	2009-09-02	0	0	0	0	110	106	110	106	108	108	8	2.8284	108.019	0.0185185	0	60	64	64	60	62	62	8	2.8284	62.0322	0.0322581	0	0	0	0	0	0	0	0	0	0	0	0	0	0	0	0	0	0	0	0	0	0	0	0	0	0	0	0	0	0	0	0	0	0	0	0	0	0	0	0	0	0	0	0	0	0	0	0	0	0	0	0	0	0	0	0																											0.45	3.5355	1.99	5.73
0	0	64.99	0	0	0	0	0	0	0	0	0	0	0	0	0	0	154	143	155	106	131.436	130	160.769	12.6795	132.036	0.0955875	83.6364	78	75	93	54	66.7818	66	63.0626	7.9412	67.2438	0.117827	67.2727	0	1	0	0	0	0	0	0	0	0	0	0	0	0	0	0	0	0	0	0	0	0	0	0	0	0	0	0	0	0	2	0	0	0	0	0	0	0	0	0	0	0	0	0	0	0	0	0	0	0	0	0	0	0	0																											1.88	2.7555	1.19	4.8
0	0	62.98	0	0	0	0	0	0	0	0	0	0	0	0	0	0	131	131	131	131	131	131			131	0		68	68	68	68	68	68			68	0		0	0	0	0	0	0	0	0	0	0	0	0	0	0	0	0	0	0	0	0	0	0	0	0	0	0	0	0	0	0	2	0	0	0	0	0	0	0	0	0	0	0	0	0	0	0	0	0	0	0	0	0	0	0	0
1	0	75	0	0	0	0	0	0	0	0	0	0	0	0	0	0	157	119	161	90	131.21	133.5	368.657	19.2004	132.571	0.144395	76.3158	88	64	96	46	76.8947	78	127.88	11.3084	77.7002	0.145116	78.9474	1	1	0	0	0	1	0	0	0	0	0	0	0	0	1	0	0	0	0	0	0	0	0	0	0	0	0	0	0	0	3	0	0	0	0	0	0	0	0	0	0	0	0	0	0	0	0	0	0	0	0	0	0	0	0																											1.293	3.1723	1.05	4.81
0	0	57.2	0	0	0	0	0	0	0	0	0	0	0	0	0	0	125	128	162	118	132.1	130	90.6564	9.5214	132.434	0.0711703	55	88	73	100	67	83.225	83	66.8968	8.179	83.6159	0.0970401	60	0	0	0	0	0	0	0	0	0	0	0	0	0	0	0	0	0	0	0	0	0	0	0	0	0	0	0	0	0	0	1	0	0	0	0	0	0	0	0	0	0	0	0	0	0	0	0	0	0	0	0	0	0	0	0																											1.84	2.7182	1.36	4.52
1	0	84.9	0	0	0	0	0	0	0	0	0	0	0	0	0	0	121	151	158	120	144.81	146	97.3619	9.8672	145.129	0.0664971	61.9048	56	81	81	56	72.0476	73	41.1476	6.4146	72.3191	0.0868877	61.9048	0	0	0	0	0	0	0	0	0	0	0	0	0	0	0	0	0	0	0	0	0	0	0	0	0	0	0	0	0	0	4	0	0	0	0	0	0	0	0	0	0	0	0	0	0	0	0	0	0	0	0	0	0	0	0
0	1	68.92	0	0	0	0	0	0	0	0	0	0	0	0	0	0	149	164	180	149	162.25	160	177.583	13.326	162.66	0.0711291	75	85	89	89	79	83.5	83	19.6667	4.4347	83.5883	0.0459949	50	0	0	0	0	0	0	0	0	0	0	0	0	0	0	0	0	0	0	0	0	0	0	0	0	0	0	0	0	0	0	2	0	0	0	0	0	0	0	0	0	0	0	0	0	0	0	0	0	0	0	0	0	0	0	0																											0.56	2.7882	2.18	5.2
0	1	67.87	0	0	0	0	0	0	0	0	0	0	0	0	0	0	131	157	170	122	141.406	140.5	135.797	11.6532	141.871	0.0811116	87.5	88	68	95	65	78.7188	79	39.1764	6.2591	78.9594	0.07826	59.375	0	0	0	0	0	0	0	0	0	0	0	0	0	0	0	0	0	0	0	0	0	0	0	0	0	0	0	0	0	0	2	0	0	0	0	0	0	0	0	0	0	0	0	0	0	0	0	0	0	0	0	0	0	0	0																											0.81	3.2018	1.43	5
0	1	76.83	0	0	0	0	0	0	0	0	0	0	0	0	0	0	115	161	167	100	132.387	131.5	212.667	14.5831	133.175	0.109263	82.2581	64	67	84	48	65.1613	66	74.6293	8.6388	65.7223	0.131503	62.9032	0	0	0	0	0	0	0	0	0	0	0	0	0	0	0	0	0	0	0	0	0	0	0	0	0	0	0	0	0	0	3	0	0	0	0	0	0	0	0	0	0	0	0	0	0	0	0	0	0	0	0	0	0	0	0																											1.263	1.3259	0.33	2.23
0	0	61.71	0	0	1	0	0	0	0	0	0	2010-01-17	0	0	0	0	143	135	178	112	141.238	140	266.12	16.3132	142.162	0.114581	79.3651	71	75	88	61	73.3016	73	39.5044	6.2852	73.5663	0.0850618	46.0317	0	0	0	0	0	0	0	0	0	0	0	0	0	0	0	0	0	0	0	0	0	0	0	0	0	0	0	0	0	0	2	0	0	0	0	0	0	0	0	0	0	0	0	0	0	0	0	0	0	0	0	0	0	0	0																											1.4	3.4	1.7	5.7
1	0	61.29	0	0	0	0	0	0	0	0	0	0	0	0	0	0	137	114	142	94	117.222	119	291.194	17.0644	118.321	0.137248	55.5556	64	60	78	56	65.4444	64	73.7778	8.5894	65.9436	0.123741	66.6667	0	0	0	0	0	0	0	0	0	0	0	0	0	0	0	0	0	0	0	0	0	0	0	0	0	0	0	0	0	0	2	0	0	0	0	0	0	0	0	0	0	0	0	0	0	0	0	0	0	0	0	0	0	0	0
0	0	48.76	0	0	0	0	0	0	0	0	0	0	0	0	0	0	112	109	112	109	110.5	110.5	4.5	2.1213	110.51	0.0135747	0	49	79	79	49	64	64	450	21.2132	65.7343	0.234375	50	0	0	0	0	0	0	0	0	0	0	0	0	0	0	0	0	0	0	0	0	0	0	0	0	0	0	0	0	0	0	0	0	0	0	0	0	0	0	0	0	0	0	0	0	0	0	0	0	0	0	0	0	0	0	0																											1.4	3.5748	1.56	5.78
0	0	56.6	0	0	0	0	0	0	0	0	0	0	0	0	0	0	154	130	159	110	126.833	123	218.397	14.7783	127.674	0.115297	70.8333	90	80	100	66	77.4792	76	47.1059	6.8634	77.7763	0.0876559	43.75	0	0	0	0	0	1	0	0	0	0	0	0	0	0	0	0	0	0	0	0	0	0	0	0	0	0	0	0	0	0	1	0	0	0	0	0	0	0	0	0	0	0	0	0	0	0	0	0	0	0	0	0	0	0	0																											1.7	2.4	1.5	4.7
0	0	48.69	0	0	0	0	0	0	0	0	0	0	0	0	0	0	144	114	163	99	136.562	138	156.186	12.4975	137.124	0.0907968	70.3125	88	66	99	65	81.3125	81	49.6786	7.0483	81.6127	0.0860018	53.125	0	0	0	0	0	0	0	0	0	0	0	0	0	0	0	0	0	0	0	0	0	0	0	0	0	0	0	0	0	0	0	0	0	0	0	0	0	0	0	0	0	0	0	0	0	0	0	0	0	0	0	0	0	0	0																											0.9	3.2	1.7	5.3
0	0	55.44	0	0	0	0	0	0	0	0	0	0	0	0	0	0	111	124	143	85	107.818	107	93.0741	9.6475	108.242	0.0887988	62.1212	59	58	73	47	61.7576	63	27.7557	5.2684	61.9785	0.0846585	56.0606	0	0	0	0	0	0	0	0	0	0	0	0	0	0	0	0	0	0	0	0	0	0	0	0	0	0	0	0	0	0	1	0	0	0	0	0	0	0	0	0	0	0	0	0	0	0	0	0	0	0	0	0	0	0	0																											0.66	1.72	1.58	3.6
0	1	51.79	0	0	0	0	0	0	0	0	0	0	0	0	0	0	113	139	143	94	117.483	114	103.271	10.1622	117.915	0.0857755	73.3333	64	68	84	58	69.5333	69	24.3548	4.9351	69.7053	0.0703801	46.6667	0	0	0	0	0	0	0	0	0	0	0	0	0	0	0	0	0	0	0	0	0	0	0	0	0	0	0	0	0	0	1	0	0	0	0	0	0	0	0	0	0	0	0	0	0	0	0	0	0	0	0	0	0	0	0																											1.5	1.6	0.6	2.9
0	0	46.12	0	0	0	0	0	0	0	0	0	0	0	0	0	0	136	128	140	119	129.556	128	39.0278	6.2472	129.689	0.0454626	44.4444	71	74	90	62	74.1111	74	69.3611	8.3283	74.5259	0.105949	77.7778	0	0	0	0	0	0	0	0	0	0	0	0	0	0	0	0	0	0	0	0	0	0	0	0	0	0	0	0	0	0	0	0	0	0	0	0	0	0	0	0	0	0	0	0	0	0	0	0	0	0	0	0	0	0	0																											1.02	2.7	1.33	4.5
1	1	84.84	0	0	0	0	0	0	0	0	0	0	0	0	0	0	157	148	157	147	150.667	148	30.3333	5.5076	150.734	0.0298468	33.3333	83	74	83	74	77	74	27	5.1962	77.1168	0.0550992	33.3333	0	1	0	0	0	0	0	0	0	0	0	0	0	0	0	0	0	0	0	0	0	0	0	0	0	0	0	0	0	0	4	0	0	0	0	0	0	0	0	0	0	0	0	0	0	0	0	0	0	0	0	0	0	0	0																											1.51	1.5136	0.9	4.41
0	1	57.89	0	0	0	0	0	0	0	0	0	0	0	0	0	0	111	108	132	102	115.759	115	64.6182	8.0385	116.028	0.0682345	55.1724	76	66	85	65	74.7241	76	25.4212	5.0419	74.8882	0.0663005	55.1724	0	0	0	0	0	0	0	0	0	0	0	0	0	0	0	0	0	0	0	0	0	0	0	0	0	0	0	0	0	0	1	0	0	0	0	0	0	0	0	0	0	0	0	0	0	0	0	0	0	0	0	0	0	0	0																											0.79	3.9009	1.99	6.25
0	0	71.18	0	0	0	0	0	0	0	0	0	0	0	0	0	0	141	135	158	101	137.524	138	133.768	11.5658	137.998	0.0830931	78.5714	69	46	79	46	62.1429	63	53.5889	7.3204	62.5623	0.116389	64.2857	0	0	0	0	0	0	0	0	0	0	0	0	0	0	0	0	0	0	0	0	0	0	0	0	0	0	0	0	0	0	3	0	0	0	0	0	0	0	0	0	0	0	0	0	0	0	0	0	0	0	0	0	0	0	0																4.37			139.6	7.4		86					0.78	2.7782	1.96	5.09		5.1
0	1	21.01	0	0	0	0	0	0	0	0	0	0	0	0	0	0	131	131	131	131	131	131			131	0		71	71	71	71	71	71			71	0		0	0	0	0	0	0	0	0	0	0	0	0	0	0	0	0	0	0	0	0	0	0	0	0	0	0	0	0	0	0	0	0	0	0	0	0	0	0	0	0	0	0	0	0	0	0	0	0	0	0	0	0	0	0	0
0	0	34.23	0	0	0	0	0	0	0	0	0	0	0	0	0	0	137	127	165	99	127.468	127	200.581	14.1627	128.239	0.110208	74.1935	83	84	102	62	78.129	78	64.3437	8.0215	78.5331	0.101838	58.0645	0	0	0	0	0	0	1	0	0	0	0	0	0	0	0	0	0	0	0	0	0	0	0	0	0	0	0	0	0	0	0	0	0	0	0	0	0	0	0	0	0	0	0	0	0	0	0	0	0	0	0	0	0	0	0																3.91			138	3.3		51					1.56	3.3636	1.3	5.85
0	0	31.95	0	0	0	0	0	0	0	0	0	0	0	0	0	0	129	132	175	116	138.089	136.5	116.374	10.7877	138.502	0.0774203	64.2857	68	63	102	54	72.9643	71.5	66.6532	8.1641	73.4115	0.110889	53.5714	0	0	0	0	0	1	0	0	0	0	0	0	0	0	0	0	0	0	0	0	0	0	0	0	0	0	0	0	0	0	0	0	0	0	0	0	0	0	0	0	0	0	0	0	0	0	0	0	0	0	0	0	0	0	0																											0.95	2.5918	1.11	5.26
0	0	32.98	0	0	0	0	0	0	0	0	0	0	0	0	0	0	122	135	149	120	133.062	134	64.5766	8.036	133.297	0.0594412	65.625	84	82	91	70	83.3125	84	30.996	5.5674	83.4925	0.0657731	59.375	0	0	0	0	0	0	0	0	0	0	0	0	0	0	0	0	0	0	0	0	0	0	0	0	0	0	0	0	0	0	0	0	0	0	0	0	0	0	0	0	0	0	0	0	0	0	0	0	0	0	0	0	0	0	0																4.16			139.2	3.7		59					0.62	3.7536	1.49	5.22
0	0	79.9	0	0	0	0	0	0	0	0	0	0	0	0	0	0	153	154	174	104	136.778	137	283.272	16.8307	137.793	0.122071	88.8889	71	65	89	50	67.6667	68	76.8065	8.7639	68.2229	0.128484	57.1429	0	0	0	0	0	0	0	0	0	0	0	0	0	0	0	0	0	0	0	0	0	0	0	0	0	0	0	0	0	0	3	0	0	0	0	0	0	0	0	0	0	0	0	0	0	0	0	0	0	0	0	0	0	0	0																											1.9	4.1	1.3	6.3
0	0	70.8	0	0	0	0	0	0	0	0	0	0	0	0	0	0	142	145	158	120	138.25	138	108.733	10.4275	138.618	0.0730301	81.25	79	76	84	70	77.125	77	14.9167	3.8622	77.2156	0.0484871	37.5	0	0	0	0	0	0	0	0	0	0	0	0	0	0	0	0	0	0	0	0	0	0	0	0	0	0	0	0	0	0	3	0	0	0	0	0	0	0	0	0	0	0	0	0	0	0	0	0	0	0	0	0	0	0	0																3.1			140.4	2.3		64					1.5	2.2422	1.46	4.39
0	0	51.13	0	0	0	0	0	0	0	0	0	0	0	0	0	0	149	140	161	117	138.867	138	135.658	11.6472	139.348	0.0833123	74.6667	81	80	106	60	80.9333	81	49.1712	7.0122	81.2325	0.0860623	52	0	0	0	0	0	0	0	0	0	0	0	0	0	0	0	0	0	0	0	0	0	0	0	0	0	0	0	0	0	0	1	0	0	0	0	0	0	0	0	0	0	0	0	0	0	0	0	0	0	0	0	0	0	0	0																											1.16	3.9182	1.5	5.43
0	0	68.85	0	0	0	0	0	0	0	0	0	0	0	0	0	0	153	132	177	114	145.508	147	169.286	13.011	146.079	0.0887053	77.7778	78	72	87	63	74.6508	75	31.2954	5.5942	74.8568	0.0743416	31.746	0	0	0	0	0	0	0	0	0	0	0	0	0	0	0	0	0	0	0	0	0	0	0	0	0	0	0	0	0	0	2	0	0	0	0	0	0	0	0	0	0	0	0	0	0	0	0	0	0	0	0	0	0	0	0																											1.3	3.2	1.3	5.1
0	1	54.91	0	1	0	0	0	1	0	0	2019-07-15	0	0	0	2019-07-15	0	133	133	164	105	137.96	138	212.284	14.57	138.712	0.104549	68	71	67	88	59	72.52	74	60.0506	7.7492	72.9246	0.105783	48	0	0	0	0	0	0	0	0	0	0	0	0	0	0	0	0	0	0	0	0	0	0	0	0	0	0	0	0	0	0	1	0	0	0	0	0	0	0	0	0	0	0	0	0	0	0	0	0	0	0	0	0	0	0	0																4.5			141	5.6		75					0.79	3.0109	1.53	4.9
0	0	75.98	0	0	0	0	0	0	0	0	0	0	0	0	0	0	156	141	180	113	145.041	144	185.262	13.6111	145.67	0.0931981	71.2329	71	70	88	52	70.2877	69	63.43	7.9643	70.7313	0.112531	61.6438	0	0	0	0	0	0	0	0	0	0	0	0	0	0	0	0	0	0	0	0	0	0	0	0	0	0	0	0	0	0	3	0	0	0	0	0	0	0	0	0	0	0	0	0	0	0	0	0	0	0	0	0	0	0	0																											1.01	2.9809	2.36	5.8
1	0	74.65	0	0	0	0	0	0	0	0	0	0	0	0	0	0	161	152	197	111	151.288	151	234.608	15.3169	152.05	0.100474	75.7576	87	76	95	61	77.5152	77	56.3459	7.5064	77.8723	0.0961013	72.7273	0	0	0	0	0	0	0	0	0	0	0	0	0	0	0	0	0	0	0	0	0	0	0	0	0	0	0	0	0	0	3	0	0	0	0	0	0	0	0	0	0	0	0	0	0	0	0	0	0	0	0	0	0	0	0																											1.517	3.7505	1.17	5.61
1	0	90.94	0	0	0	0	0	0	0	0	0	0	0	0	0	0	148	121	151	99	124.857	123	211.329	14.5371	125.66	0.113624	71.4286	65	60	79	48	60.619	60	60.3476	7.7684	61.0913	0.125062	76.1905	0	0	0	0	0	0	0	0	0	0	0	0	0	0	0	0	0	0	0	0	0	0	0	0	0	0	0	0	0	0	4	0	0	0	0	0	0	0	0	0	0	0	0	0	0	0	0	0	0	0	0	0	0	0	0																											1.53	2.3885	0.87	3.96
0	0	63.12	0	0	0	0	0	0	0	0	0	0	0	0	0	0	152	144	166	100	135.667	141	268.226	16.3776	136.636	0.119757	69.8413	84	77	93	56	74.619	75	78.3364	8.8508	75.1338	0.117668	61.9048	0	0	0	0	0	0	0	0	0	0	0	0	0	0	0	0	0	0	0	0	0	0	0	0	0	0	0	0	0	0	2	0	0	0	0	0	0	0	0	0	0	0	0	0	0	0	0	0	0	0	0	0	0	0	0																4.22			144	6.8		88					1.79	2.3455	1.56	5.06
1	0	64.17	0	0	0	0	0	0	0	0	0	0	0	0	0	0	161	161	161	161	161	161			161	0		82	82	82	82	82	82			82	0		0	0	0	0	0	1	0	0	0	0	0	0	0	0	0	0	0	0	0	0	0	0	0	0	0	0	0	0	0	0	2	0	0	0	0	0	0	0	0	0	0	0	0	0	0	0	0	0	0	0	0	0	0	0	0																4.4			134	9.1		96					7.46		1.18	7.3
0	0	45.21	0	0	0	0	0	0	0	0	0	0	0	0	0	0	109	130	141	109	130.111	132.5	74.5752	8.6357	130.381	0.0645017	66.6667	70	87	90	70	83.1111	83	21.7516	4.6639	83.2346	0.054535	44.4444	0	0	0	0	0	0	0	0	0	0	0	0	0	0	0	0	0	0	0	0	0	0	0	0	0	0	0	0	0	0	0	0	0	0	0	0	0	0	0	0	0	0	0	0	0	0	0	0	0	0	0	0	0	0	0																											1.01	2.7109	1.19	4.36
0	1	77.97	0	0	0	0	0	0	0	0	0	0	0	0	0	0	163	137	177	106	143.061	145	276.309	16.6225	143.994	0.114418	87.8788	68	60	81	41	61.9394	62	74.9337	8.6564	62.5232	0.137623	63.6364	0	0	0	0	0	0	1	0	0	0	0	0	0	0	0	0	0	0	0	0	0	0	0	0	0	0	0	0	0	0	3	0	0	0	0	0	0	0	0	0	0	0	0	0	0	0	0	0	0	0	0	0	0	0	0																											2.4	3.3191	1.14	5.55
1	1	46.98	0	1	0	0	0	1	0	0	2008-04-24	0	0	0	2008-04-24	0	123	111	144	108	126.062	125	82.3185	9.073	126.378	0.0708384	56.25	82	75	89	65	78.125	77.5	52.8871	7.2724	78.4522	0.0916201	59.375	0	0	0	0	0	0	1	0	0	0	0	0	0	0	0	0	0	0	0	0	0	0	0	0	0	0	0	0	0	0	0	0	0	0	0	0	0	0	0	0	0	0	0	0	0	0	0	0	0	0	0	0	0	0	0																											1.2	3.6545	1.4	5.6
1	0	72.96	0	0	0	0	0	0	0	0	0	0	0	0	0	0	146	130	223	125	156.78	150	449.376	21.1985	158.173	0.133552	95.122	59	58	88	46	65.5854	64	89.2988	9.4498	66.2462	0.142316	60.9756	0	0	0	0	0	1	0	0	0	0	0	0	0	0	0	0	0	0	0	0	0	0	0	0	0	0	0	0	0	0	3	0	0	0	0	0	0	0	0	0	0	0	0	0	0	0	0	0	0	0	0	0	0	0	0																											1.23	4.0745	1.23	6
1	1	65.58	0	0	0	0	0	0	0	0	0	0	0	0	0	0	140	126	161	105	133.333	135	224.542	14.9847	134.147	0.110669	84.8485	80	73	94	62	78.2121	79	71.7973	8.4733	78.6559	0.106684	69.697	0	0	0	0	0	0	0	0	0	0	0	0	0	0	0	0	0	0	0	0	0	0	0	0	0	0	0	0	0	0	2	0	0	0	0	0	0	0	0	0	0	0	0	0	0	0	0	0	0	0	0	0	0	0	0																											1.5	2.6	1	4.3
1	0	71.17	0	0	0	0	0	0	0	0	0	0	0	0	0	0	150	130	150	122	131.667	130	96.2667	9.8116	131.971	0.0680255	33.3333	82	60	82	60	70.5	69.5	99.9	9.995	71.088	0.12942	66.6667	0	0	0	0	0	0	0	0	0	0	0	0	0	0	0	0	0	0	0	0	0	0	0	0	0	0	0	0	0	0	3	0	0	0	0	0	0	0	0	0	0	0	0	0	0	0	0	0	0	0	0	0	0	0	0																											1.08	2.8723	1.18	4.55
1	0	70.64	0	0	0	0	0	0	0	0	0	0	0	0	0	0	135	158	205	135	158.468	158	159.559	12.6317	158.96	0.0788585	85.1064	58	70	100	54	74.4043	73	88.8982	9.4286	74.9867	0.125366	46.8085	0	0	0	0	0	0	0	0	0	0	0	0	0	0	0	0	0	0	0	0	0	0	0	0	0	0	0	0	0	0	3	0	0	0	0	0	0	0	0	0	0	0	0	0	0	0	0	0	0	0	0	0	0	0	0																											2.918	2.9436	0.85	5.12
0	0	78.03	0	0	0	0	0	0	0	0	0	0	0	0	0	0	204	166	204	111	143.13	140	458.615	21.4153	144.701	0.148533	79.7101	97	77	97	40	64.9855	64	91.9557	9.5894	65.6791	0.146488	46.3768	0	0	0	0	0	0	0	0	0	0	0	0	0	0	0	0	0	0	0	0	0	0	0	0	0	0	0	0	0	0	3	0	0	0	0	0	0	0	0	0	0	0	0	0	0	0	0	0	0	0	0	0	0	0	0																											0.86	2.8337	1.08	4.31
0	0	46.96	0	0	0	0	0	0	0	0	0	0	0	0	0	0	131	145	195	131	152.857	148	489.476	22.1241	154.223	0.134001	71.4286	72	85	88	61	76.8571	74	96.8095	9.8392	77.3951	0.118523	57.1429	0	0	0	0	0	0	0	0	0	0	0	0	0	0	0	0	0	0	0	0	0	0	0	0	0	0	0	0	0	0	0	0	0	0	0	0	0	0	0	0	0	0	0	0	0	0	0	0	0	0	0	0	0	0	0																											2.63	4.8345	1.37	7.4
0	0	50.84	0	0	0	0	0	0	0	0	0	0	0	0	0	0	119	117	140	107	120.062	119	57.1573	7.5602	120.293	0.0619775	68.75	78	74	99	61	78.4375	77.5	56.6411	7.526	78.7865	0.0944383	65.625	0	0	0	0	0	0	0	0	0	0	0	0	0	0	0	0	0	0	0	0	0	0	0	0	0	0	0	0	0	0	2	0	0	0	0	0	0	0	0	0	0	0	0	0	0	0	0	0	0	0	0	0	0	0	0																											1.73	3.7482	1.15	5.13
0	1	94.5	0	0	0	0	0	0	0	0	0	0	0	0	0	0	133	130	133	110	125	130	87	9.3274	125.278	0.0667413	60	67	60	70	60	63.6	61	21.3	4.6152	63.7338	0.0649049	20	0	0	0	0	0	1	0	0	0	0	0	0	0	0	0	0	0	0	0	0	0	0	0	0	0	0	0	0	0	0	4	0	0	0	0	0	0	0	0	0	0	0	0	0	0	0	0	0	0	0	0	0	0	0	0
0	1	59.15	0	1	0	0	0	1	0	0	2019-07-20	0	0	0	2019-07-20	0	105	114	154	96	115.27	112	135.297	11.6317	115.846	0.100105	76.1905	83	57	95	51	67.3492	67	56.2954	7.503	67.7593	0.110517	53.9683	0	0	0	0	0	0	0	0	0	0	0	0	0	0	0	0	0	0	0	0	0	0	0	0	0	0	0	0	0	0	1	0	0	0	0	0	0	0	0	0	0	0	0	0	0	0	0	0	0	0	0	0	0	0	0																4.12			138	6.5		105					1.18	3.7655	1.83	5.83
0	1	60.11	0	0	0	0	0	0	0	0	0	0	0	0	0	0	184	166	184	166	175	175	162	12.7279	175.231	0.0514286	50	72	73	73	72	72.5	72.5	0.5	0.7071	72.5017	0.00689655	0	0	0	0	0	0	0	0	0	0	0	0	0	0	0	0	0	0	0	0	0	0	0	0	0	0	0	0	0	0	0	2	0	0	0	0	0	0	0	0	0	0	0	0	0	0	0	0	0	0	0	0	0	0	0	0																											0.95	0.7722	0.98	2.19
1	0	73.02	0	0	0	0	0	0	0	0	0	0	0	0	0	0	170	170	170	170	170	170			170	0		90	90	90	90	90	90			90	0		0	0	0	0	0	0	0	0	0	0	0	0	0	0	0	0	0	0	0	0	0	0	0	0	0	0	0	0	0	0	3	0	0	0	0	0	0	0	0	0	0	0	0	0	0	0	0	0	0	0	0	0	0	0	0
1	0	77.93	0	0	0	0	0	0	0	0	0	0	0	0	0	0	124	149	179	105	138.5	138.5	262.314	16.1961	139.418	0.115304	94.4444	62	70	88	57	70.6389	71	55.4944	7.4495	71.0198	0.103983	69.4444	0	0	0	0	0	0	0	0	0	0	0	0	0	0	0	0	0	0	0	0	0	0	0	0	0	0	0	0	0	0	3	0	0	0	0	0	0	0	0	0	0	0	0	0	0	0	0	0	0	0	0	0	0	0	0																4.1			141	6.8		72					3.5	2.4391	1.02	5.05
0	1	63.18	0	0	0	0	0	0	0	0	0	0	0	0	0	0	121	139	139	109	120.111	120	102.111	10.105	120.488	0.079319	66.6667	71	77	79	71	73.6667	73	7.75	2.7839	73.7134	0.035629	22.2222	0	0	0	0	0	0	0	0	0	0	0	0	0	0	0	0	0	0	0	0	0	0	0	0	0	0	0	0	0	0	2	0	0	0	0	0	0	0	0	0	0	0	0	0	0	0	0	0	0	0	0	0	0	0	0																											1.31	2.1145	1.09	3.8
0	1	62.79	0	0	0	0	0	0	0	0	0	0	0	0	0	0	120	137	198	111	142.646	140	280.725	16.7549	143.615	0.116739	75.6098	70	56	101	51	75.378	75	91.4726	9.5641	75.975	0.126106	67.0732	0	0	0	0	0	0	0	0	0	0	0	0	0	0	0	0	0	0	0	0	0	0	0	0	0	0	0	0	0	0	2	0	0	0	0	0	0	0	0	0	0	0	0	0	0	0	0	0	0	0	0	0	0	0	0																											2.72	4.1065	0.91	6.27
0	0	16.53	0	0	0	0	0	0	0	0	0	0	0	0	0	0	117	117	117	117	117	117			117	0		55	55	55	55	55	55			55	0		0	0	0	0	0	0	0	0	0	0	0	0	0	0	0	0	0	0	0	0	0	0	0	0	0	0	0	0	0	0	0	0	0	0	0	0	0	0	0	0	0	0	0	0	0	0	0	0	0	0	0	0	0	0	0
0	0	61.01	0	0	0	0	0	0	0	0	0	0	0	0	0	0	148	134	159	112	134.429	134.5	107.413	10.364	134.82	0.0764054	69.6429	83	81	91	47	77.5179	78	62.6906	7.9177	77.914	0.101225	62.5	0	0	0	0	0	0	0	0	0	0	0	0	0	0	0	0	0	0	0	0	0	0	0	0	0	0	0	0	0	0	2	0	0	0	0	0	0	0	0	0	0	0	0	0	0	0	0	0	0	0	0	0	0	0	0																3.8			139.6	5.4		49					1.44	3.02	1.53	5.2
1	1	76.93	0	0	0	0	0	0	0	0	0	0	0	0	0	0	110	121	158	107	135.562	137	211.596	14.5463	136.292	0.103896	87.5	60	69	87	60	72.5	72	66.4	8.1486	72.928	0.108826	68.75	0	0	0	0	0	1	0	0	0	0	0	0	0	0	0	0	0	0	0	0	0	0	0	0	1	0	0	0	0	0	5	0	0	0	0	0	0	0	0	0	0	0	0	0	0	0	0	0	0	0	0	0	0	0	0
0	0	72.8	0	0	0	0	0	0	0	0	0	0	0	0	0	0	150	150	150	150	150	150			150	0		90	90	90	90	90	90			90	0		0	0	0	0	0	0	0	0	0	0	0	0	0	0	0	0	0	0	0	0	0	0	0	0	0	0	0	0	0	0	3	0	0	0	0	0	0	0	0	0	0	0	0	0	0	0	0	0	0	0	0	0	0	0	0																											1.71	2.6727	0.66	4.11
0	1	69.43	0	0	0	0	0	0	0	0	0	0	0	0	0	0	165	168	189	123	156.804	155	223.272	14.9423	157.499	0.0942511	65.2174	94	74	97	69	76.913	76	39.9923	6.3239	77.167	0.0813234	45.6522	0	0	0	0	0	1	0	0	0	0	0	0	0	0	0	0	0	0	0	0	0	0	0	0	0	0	0	0	0	0	3	0	0	0	0	0	0	0	0	0	0	0	0	0	0	0	0	0	0	0	0	0	0	0	0																											2.11	2.9136	1.3	4.8
1	0	82.39	0	0	0	0	0	0	0	0	0	0	0	0	0	0	174	174	174	174	174	174			174	0		120	120	120	120	120	120			120	0		0	0	0	0	0	0	0	0	0	0	0	0	0	0	0	0	0	0	0	0	0	0	0	0	0	0	0	0	0	0	4	0	0	0	0	0	0	0	0	0	0	0	0	0	0	0	0	0	0	0	0	0	0	0	0																4.45			143	14.6		186
0	0	56.24	0	0	0	0	0	0	0	0	0	0	0	0	0	0	155	129	160	118	139.131	138	93.9825	9.6945	139.463	0.0691051	62.2951	82	62	92	54	72.541	73	51.1191	7.1498	72.8867	0.0977505	54.0984	0	0	0	0	0	0	0	0	0	0	0	0	0	0	0	0	0	0	0	0	0	0	0	0	0	0	0	0	0	0	1	0	0	0	0	0	0	0	0	0	0	0	0	0	0	0	0	0	0	0	0	0	0	0	0																											1.13	4.9545	1.5	6.32
0	0	56.22	0	0	0	0	0	0	0	0	0	0	0	0	0	0	125	119	136	91	115.062	117	156.463	12.5085	115.698	0.105258	68.75	78	72	78	45	63.875	66	84.1167	9.1715	64.4893	0.139026	68.75	0	0	0	0	0	0	0	0	0	0	0	0	0	0	0	0	0	0	0	0	0	0	0	0	0	0	0	0	0	0	1	0	0	0	0	0	0	0	0	0	0	0	0	0	0	0	0	0	0	0	0	0	0	0	0																											0.5	2.4596	2.5	5.19
0	0	55.2	0	0	0	0	0	0	0	0	0	0	0	0	0	0	134	120	157	112	132.5	131.5	82.7987	9.0994	132.808	0.0682329	71.7949	83	61	83	55	68.7692	69.5	40.024	6.3265	69.0559	0.0914037	51.2821	0	0	0	0	0	0	0	0	0	0	0	0	0	0	0	0	0	0	0	0	0	0	0	0	0	0	0	0	0	0	1	0	0	0	0	0	0	0	0	0	0	0	0	0	0	0	0	0	0	0	0	0	0	0	0																											0.77	3.96	1.69	6
0	0	61.81	0	0	0	0	0	0	0	0	0	0	0	0	0	0	131	148	178	110	138.659	134	227.381	15.0791	139.456	0.107416	78.0488	68	82	98	58	81.2195	82	68.4256	8.272	81.6294	0.100597	63.4146	0	0	0	0	0	0	0	0	0	0	0	0	0	0	0	0	0	0	0	0	0	0	0	0	0	0	0	0	0	0	2	0	0	0	0	0	0	0	0	0	0	0	0	0	0	0	0	0	0	0	0	0	0	0	0																											1.4	2.9148	1.26	4.82
1	0	67.43	0	0	0	0	0	0	0	0	0	0	0	0	0	0	167	138	197	109	138.614	138	274.991	16.5829	139.585	0.118579	77.193	92	68	92	52	71.3158	72	76.7556	8.761	71.8425	0.121766	70.1754	0	0	0	0	0	0	0	0	0	0	0	0	0	0	0	0	0	0	0	0	0	0	0	0	0	0	0	0	0	0	2	0	0	0	0	0	0	0	0	0	0	0	0	0	0	0	0	0	0	0	0	0	0	0	0																											1.778	3.7718	1.27	5.85
1	0	76.88	0	0	0	0	0	0	0	0	0	0	0	0	0	0	154	156	175	110	135.722	130.5	224.054	14.9684	136.53	0.109261	72.2222	76	66	108	51	64.7593	63	77.9221	8.8273	65.3471	0.135042	59.2593	0	0	0	0	0	0	0	0	0	0	0	0	0	0	0	0	0	0	0	0	0	0	0	0	0	0	0	0	0	0	3	0	0	0	0	0	0	0	0	0	0	0	0	0	0	0	0	0	0	0	0	0	0	0	0																											0.8	2	1.1	3.5
0	0	65.31	0	0	0	0	0	0	0	0	0	0	0	0	0	0	153	139	163	103	127.467	126.5	204.208	14.2901	128.257	0.111497	78.2609	84	57	84	48	66.837	65.5	52.2698	7.2298	67.2226	0.107581	56.5217	0	0	0	0	0	0	0	0	0	0	0	0	0	0	0	0	0	0	0	0	0	0	0	0	0	0	0	0	0	0	2	0	0	0	0	0	0	0	0	0	0	0	0	0	0	0	0	0	0	0	0	0	0	0	0																											2.03	2.8245	1.71	5.47
1	0	78.9	0	0	0	0	0	0	0	0	0	0	0	0	0	0	115	103	185	101	132.024	128	363.824	19.0742	133.362	0.142702	80.4878	54	58	90	50	61.122	59	53.3598	7.3048	61.5463	0.118045	41.4634	0	0	0	0	0	0	0	0	0	0	0	0	0	0	0	0	0	0	0	0	0	0	0	0	0	0	0	0	0	0	3	0	0	0	0	0	0	0	0	0	0	0	0	0	0	0	0	0	0	0	0	0	0	0	0																											0.9	1.8	2.2	4.4
0	0	47.93	0	0	0	0	0	0	0	0	0	0	0	0	0	0	123	127	127	116	122	122.5	20.6667	4.5461	122.064	0.0322705	75	72	70	74	64	70	71	18.6667	4.3205	70.0999	0.0534522	50	0	0	0	0	0	0	0	0	0	0	0	0	0	0	0	0	0	0	0	0	0	0	0	0	0	0	0	0	0	0	0	0	0	0	0	0	0	0	0	0	0	0	0	0	0	0	0	0	0	0	0	0	0	0	0																											1.29	3.9455	1.53	6.07
0	0	53.61	0	0	0	0	0	0	0	0	0	0	0	0	0	0	127	146	156	119	133.25	130.5	95.75	9.7852	133.596	0.0721116	64.2857	87	90	103	76	87.7857	87	34.0265	5.8332	87.9724	0.065251	50	0	0	0	0	0	0	0	0	0	0	0	0	0	0	0	0	0	0	0	0	0	0	0	0	0	0	0	0	0	0	1	0	0	0	0	0	0	0	0	0	0	0	0	0	0	0	0	0	0	0	0	0	0	0	0																											2.42	4.6673	1.64	7.36
0	1	66.75	0	0	0	0	0	0	0	0	0	0	0	0	0	0	129	117	176	101	125.987	125.5	171.052	13.0787	126.656	0.103142	80.7692	73	64	92	58	73.5513	73	42.2246	6.498	73.8341	0.087779	61.5385	0	0	0	0	0	0	0	0	0	0	0	0	0	0	0	0	0	0	0	0	0	0	0	0	0	0	0	0	0	0	2	0	0	0	0	0	0	0	0	0	0	0	0	0	0	0	0	0	0	0	0	0	0	0	0																											3.03	4.3437	1.05	6.79
1	1	78.25	0	0	0	0	0	0	0	0	0	0	0	0	0	0	160	145	194	98	148.452	148	314.323	17.7291	149.473	0.117485	87.0968	60	61	82	47	64.2903	62	65.0129	8.0631	64.7778	0.123377	58.0645	0	0	0	0	0	0	0	0	0	0	0	0	0	0	0	0	0	0	0	0	0	0	0	0	0	0	0	0	0	0	3	0	0	0	0	0	0	0	0	0	0	0	0	0	0	0	0	0	0	0	0	0	0	0	0																											0.7	2.2818	1.2	3.8
0	0	63.6	0	0	0	0	0	0	0	0	0	0	0	0	0	0	148	127	165	107	133.639	131	250.18	15.8171	134.546	0.116701	72.2222	73	68	85	58	70.4444	70	44.654	6.6824	70.7519	0.0935333	52.7778	0	0	0	0	0	0	0	0	0	0	0	0	0	0	0	0	0	0	0	0	0	0	0	0	0	0	0	0	0	0	2	0	0	0	0	0	0	0	0	0	0	0	0	0	0	0	0	0	0	0	0	0	0	0	0																											0.92	1.766	2.54	4.73
0	0	53.87	0	0	0	0	0	0	0	0	0	0	0	0	0	0	176	136	176	105	126.246	124	233.222	15.2716	127.151	0.119971	65.5738	87	72	103	61	74.3934	73	55.2426	7.4325	74.7578	0.0990862	57.377	0	0	0	0	0	0	0	0	0	0	0	0	0	0	0	0	0	0	0	0	0	0	0	0	0	0	0	0	0	0	1	0	0	0	0	0	0	0	0	0	0	0	0	0	0	0	0	0	0	0	0	0	0	0	0																											1.13	2.9364	1.45	4.9
1	1	60.98	1	0	0	0	0	0	0	2012-11-27	0	0	0	0	0	0	135	138	154	103	132.417	133.5	138.479	11.7677	132.924	0.0876257	69.4444	73	81	93	67	77.2222	76	51.3778	7.1678	77.545	0.0915226	75	0	0	0	0	0	0	0	0	0	0	0	0	0	0	0	0	0	0	0	0	0	0	0	0	0	0	0	0	0	0	2	0	0	0	0	0	0	0	0	0	0	0	0	0	0	0	0	0	0	0	0	0	0	0	0																											0.98	3.1245	1.39	4.96
0	1	76.87	0	0	0	0	0	0	0	0	0	0	0	0	0	0	157	130	165	101	132.425	131	272.598	16.5105	133.429	0.123344	74.4681	76	64	80	52	68.8298	70	34.8834	5.9062	69.0774	0.0848913	51.0638	0	0	0	0	0	0	0	0	0	0	0	0	0	0	0	0	0	0	0	0	0	0	0	0	0	0	0	0	0	0	3	0	0	0	0	0	0	0	0	0	0	0	0	0	0	0	0	0	0	0	0	0	0	0	0																											1	2.4	1.1	3.9
1	0	72.52	0	0	0	0	0	0	0	0	0	0	0	0	0	0	164	131	168	97	142.688	146.5	472.762	21.7431	144.232	0.147544	87.5	79	82	88	48	69.8125	68	140.029	11.8334	70.7465	0.16412	68.75	0	0	0	0	0	0	0	0	0	0	0	0	0	0	0	0	0	0	0	0	0	0	0	0	0	0	0	0	0	0	3	0	0	0	0	0	0	0	0	0	0	0	0	0	0	0	0	0	0	0	0	0	0	0	0																											1.47	3.1718	1.46	5.3
0	0	59.98	0	0	0	0	0	0	0	0	0	0	0	0	0	0	137	130	167	117	135.644	133	152.302	12.3411	136.195	0.090207	74.5763	73	65	91	58	71.4915	72	49.6335	7.0451	71.832	0.097706	61.0169	0	0	0	0	0	0	0	0	0	0	0	0	0	0	0	0	0	0	0	0	0	0	0	0	0	0	0	0	0	0	1	0	0	0	0	0	0	0	0	0	0	0	0	0	0	0	0	0	0	0	0	0	0	0	0																											1.8	3.3	1	5.1
0	0	65.54	0	0	0	0	0	0	0	0	0	0	0	0	0	0	141	145	164	105	128.129	128.5	165.59	12.8682	128.763	0.0996181	70.9677	85	67	86	56	73.0161	73	38.803	6.2292	73.2771	0.0846219	48.3871	0	0	0	0	0	0	0	0	0	0	0	0	0	0	0	0	0	0	0	0	0	0	0	0	0	0	0	0	0	0	2	0	0	0	0	0	0	0	0	0	0	0	0	0	0	0	0	0	0	0	0	0	0	0	0																											1.14	4.2973	2.13	6.56
0	1	49.57	0	0	0	0	0	0	0	0	0	0	0	0	0	0	149	131	159	99	128.536	129.5	203.49	14.265	129.311	0.109985	76.7857	95	82	95	54	75.5357	76	55.1623	7.4271	75.8935	0.0974443	64.2857	0	0	0	0	0	0	0	0	0	0	0	0	0	0	0	0	0	0	0	0	0	0	0	0	0	0	0	0	0	0	0	0	0	0	0	0	0	0	0	0	0	0	0	0	0	0	0	0	0	0	0	0	0	0	0																											2.2	3.48	1.22	5.7
1	1	69.82	0	0	0	0	0	0	0	0	0	0	0	0	0	0	165	158	165	115	143	144	276.333	16.6233	143.826	0.107624	71.4286	93	85	93	72	83.1429	84	47.8095	6.9144	83.3889	0.0769944	57.1429	0	0	0	0	0	0	0	0	0	0	0	0	0	0	0	0	0	0	0	0	0	0	0	0	0	0	0	0	0	0	2	0	0	0	0	0	0	0	0	0	0	0	0	0	0	0	0	0	0	0	0	0	0	0	0																											1.42	2.5536	1.04	3.61
0	1	53.23	0	0	0	0	0	0	0	0	0	0	0	0	0	0	121	121	121	121	121	121			121	0		67	67	67	67	67	67			67	0		0	0	0	0	0	0	0	0	0	0	0	0	0	0	0	0	0	0	0	0	0	0	0	0	0	0	0	0	0	0	1	0	0	0	0	0	0	0	0	0	0	0	0	0	0	0	0	0	0	0	0	0	0	0	0
0	0	55.73	0	0	0	0	0	0	0	0	0	0	0	0	0	0	134	164	186	118	154.968	154	234.163	15.3024	155.709	0.097946	72.5806	78	87	97	51	77.2581	77.5	65.0143	8.0631	77.6709	0.103521	64.5161	0	0	0	0	0	0	0	0	0	0	0	0	0	0	0	0	0	0	0	0	0	0	0	0	0	0	0	0	0	0	1	0	0	0	0	0	0	0	0	0	0	0	0	0	0	0	0	0	0	0	0	0	0	0	0																											1.37	3.6187	1.3	5.55
1	0	69.96	0	0	0	0	0	0	0	0	0	0	0	0	0	0	107	127	156	92	129.893	130	175.697	13.2551	130.555	0.101131	71.4286	61	50	95	42	58.5179	57	81.236	9.0131	59.1957	0.152642	60.7143	0	0	0	0	0	0	0	0	0	0	0	0	0	0	0	0	0	0	0	0	0	0	0	0	0	0	0	0	0	0	2	0	0	0	0	0	0	0	0	0	0	0	0	0	0	0	0	0	0	0	0	0	0	0	0																											2.12	2.0264	1.11	4.1
0	0	60.09	0	0	0	0	0	0	0	0	0	0	0	0	0	0	123	139	151	99	125.197	123.5	120.32	10.9691	125.671	0.0870359	80.2632	58	68	86	49	63.3289	63	45.0237	6.71	63.6788	0.105255	60.5263	0	0	0	0	0	0	0	0	0	0	0	0	0	0	0	0	0	0	0	0	0	0	0	0	0	0	0	0	0	0	2	0	0	0	0	0	0	0	0	0	0	0	0	0	0	0	0	0	0	0	0	0	0	0	0																											1.42	2.9056	0.94	4.5
0	0	71.77	0	0	0	0	0	0	0	0	0	0	0	0	0	0	118	130	207	115	143.821	142.5	324.804	18.0223	144.926	0.124186	89.2857	59	48	99	46	66.5714	65.5	117.267	10.829	67.4309	0.161209	71.4286	0	0	0	0	0	0	0	0	0	0	0	0	0	0	0	0	0	0	0	0	0	0	0	0	0	0	0	0	0	0	3	0	0	0	0	0	0	0	0	0	0	0	0	0	0	0	0	0	0	0	0	0	0	0	0																											0.58	3.0527	1.98	5.3
0	0	64.96	0	0	0	0	0	0	0	0	0	0	0	0	0	0	153	127	182	105	131.5	129	230.292	15.1754	132.357	0.114329	59.2593	76	61	90	61	71.2407	71	38.5259	6.2069	71.5056	0.0863155	48.1481	0	0	0	0	0	0	0	0	0	0	0	0	0	0	0	0	0	0	0	0	0	0	0	0	0	0	0	0	0	0	2	0	0	0	0	0	0	0	0	0	0	0	0	0	0	0	0	0	0	0	0	0	0	0	0																											0.6	2.4	2.6	5.3
1	0	78.95	0	0	0	0	0	0	0	0	0	0	0	0	0	0	126	139	191	115	142.907	142	335.372	18.3132	144.048	0.126649	76.7442	69	83	96	65	77.4186	75	65.9635	8.1218	77.8336	0.10368	51.1628	0	0	0	0	0	0	0	0	0	0	0	0	0	0	0	0	0	0	0	0	0	0	0	0	0	0	0	0	0	0	3	0	0	0	0	0	0	0	0	0	0	0	0	0	0	0	0	0	0	0	0	0	0	0	0																											1.88	2.6591	1.15	5
0	1	60.41	0	0	0	0	0	0	0	0	0	0	0	0	0	0	145	117	175	87	128.043	128	240.346	15.5031	128.968	0.120425	76.3441	90	88	122	59	86.5161	86	104.644	10.2296	87.1123	0.117601	62.3656	0	0	0	0	0	0	0	0	0	0	0	0	0	0	0	0	0	0	0	0	0	0	0	0	0	0	0	0	0	0	2	0	0	0	0	0	0	0	0	0	0	0	0	0	0	0	0	0	0	0	0	0	0	0	0																											1.93	2.2206	0.98	4.09
0	1	52.49	0	0	0	0	0	0	0	0	0	0	0	0	0	0	128	124	163	112	138.065	138	110.956	10.5336	138.461	0.0757973	63.6364	73	76	94	60	81.1818	81	58.4928	7.6481	81.5366	0.0935953	57.1429	0	0	0	0	0	0	0	0	0	0	0	0	0	0	0	0	0	0	0	0	0	0	0	0	0	0	0	0	0	0	1	0	0	0	0	0	0	0	0	0	0	0	0	0	0	0	0	0	0	0	0	0	0	0	0																6			142	5.6		86					0.99	2.7845	1.85	5.44
0	1	42.61	0	0	0	0	0	0	0	0	0	0	0	0	0	0	147	135	156	105	132.431	131	99.7583	9.9879	132.801	0.0747667	62.069	93	86	110	79	90.0172	89.5	47.5611	6.8965	90.2765	0.0759493	50	0	0	0	0	0	0	0	0	0	0	0	0	0	0	0	0	0	0	0	0	0	0	0	0	0	0	0	0	0	0	0	0	0	0	0	0	0	0	0	0	0	0	0	0	0	0	0	0	0	0	0	0	0	0	0																											0.58	3.7427	1.24	5.25
0	0	44.97	0	0	0	0	0	0	0	0	0	0	0	0	0	0	168	115	168	114	142.2	149	691.7	26.3002	144.133	0.165426	40	103	73	103	70	83.6	84	173.3	13.1643	84.4251	0.140844	40	0	0	0	0	0	0	0	0	0	0	0	0	0	0	0	0	0	0	0	0	0	0	0	0	0	0	0	0	0	0	0	0	0	0	0	0	0	0	0	0	0	0	0	0	0	0	0	0	0	0	0	0	0	0	0																											1.81	3.5755	1.36	5.44
0	0	53.64	0	0	0	0	0	0	0	0	0	0	0	0	0	0	116	135	158	104	130.167	130.5	129.8	11.393	130.65	0.0863019	75	69	74	88	56	71.0278	71.5	51.5135	7.1773	71.3795	0.0996357	61.1111	0	0	0	0	0	0	0	0	0	0	0	0	0	0	0	0	0	0	0	0	0	0	0	0	0	0	0	0	0	0	1	0	0	0	0	0	0	0	0	0	0	0	0	0	0	0	0	0	0	0	0	0	0	0	0																											0.64	2.9691	2.24	5.5
0	0	70.77	0	0	0	0	0	0	0	0	0	0	0	0	0	0	150	132	178	120	146.759	146	209.475	14.4733	147.446	0.0969043	86.2069	80	72	100	67	81.8966	80	56.5246	7.5183	82.2291	0.0902056	51.7241	0	0	0	0	0	0	0	0	0	0	0	0	0	0	0	0	0	0	0	0	0	0	0	0	0	0	0	0	0	0	3	0	0	0	0	0	0	0	0	0	0	0	0	0	0	0	0	0	0	0	0	0	0	0	0																												2.437
0	0	49.58	0	0	0	0	0	0	0	0	0	0	0	0	0	0	137	122	148	112	129.028	126.5	85.1135	9.2257	129.348	0.0705016	72.2222	79	76	91	68	78.0556	77.5	32.9111	5.7368	78.2602	0.0724687	66.6667	0	0	0	0	0	0	0	0	0	0	0	0	0	0	0	0	0	0	0	0	0	0	0	0	0	0	0	0	0	0	0	0	0	0	0	0	0	0	0	0	0	0	0	0	0	0	0	0	0	0	0	0	0	0	0																											0.9	3.5	1.3	5.2
0	1	24.56	0	0	0	0	0	0	0	0	0	0	0	0	0	0	117	114	119	114	116.667	117	6.3333	2.5166	116.685	0.0176126	33.3333	74	69	74	67	70	69	13	3.6056	70.0619	0.042056	33.3333	0	0	0	0	0	0	0	0	0	0	0	0	0	0	0	0	0	0	0	0	0	0	0	0	0	0	0	0	0	0	0	0	0	0	0	0	0	0	0	0	0	0	0	0	0	0	0	0	0	0	0	0	0	0	0
0	0	52.17	0	0	0	0	0	0	0	0	0	0	0	0	0	0	121	129	170	95	125.632	124	220.594	14.8524	126.494	0.117349	75	52	72	89	52	74.0882	73	53.1861	7.2929	74.4411	0.0977086	48.5294	0	0	0	0	0	0	0	0	0	0	0	0	0	0	0	0	0	0	0	0	0	0	0	0	0	0	0	0	0	0	1	0	0	0	0	0	0	0	0	0	0	0	0	0	0	0	0	0	0	0	0	0	0	0	0																											0.9	3.4	1.7	5.5
0	1	41.5	0	0	0	0	0	0	0	0	0	0	0	0	0	0	118	116	151	109	127.757	127	75.7482	8.7033	128.049	0.0676625	63.5135	68	68	89	65	78.5946	79	37.4772	6.1219	78.8294	0.0773636	48.6486	0	0	0	0	0	0	0	0	0	0	0	0	0	0	0	0	0	0	0	0	0	0	0	0	0	0	0	0	0	0	0	0	0	0	0	0	0	0	0	0	0	0	0	0	0	0	0	0	0	0	0	0	0	0	0																4			140	3.8		80					1.65	3.4155	1.38	4.46
0	1	73.82	0	0	0	0	0	0	0	0	0	0	0	0	0	0	139	138	158	98	131.438	130	178.166	13.3479	132.1	0.10049	70.8333	79	68	94	54	72.8958	73	90.3081	9.5031	73.4999	0.129	68.75	0	0	0	0	0	0	0	0	0	0	0	0	0	0	0	0	0	0	0	0	0	0	0	0	0	0	0	0	0	0	3	0	0	0	0	0	0	0	0	0	0	0	0	0	0	0	0	0	0	0	0	0	0	0	0																											3.093	2.8141	0.89	5.11
0	1	39.83	0	0	0	0	0	0	0	0	0	0	0	0	0	0	122	95	166	83	126.711	124	349.013	18.6819	128.064	0.146546	79.5181	79	75	105	56	83.3735	83	110.749	10.5237	84.0271	0.125461	72.2892	0	0	0	0	0	0	0	0	0	0	0	0	0	0	0	0	0	0	0	0	0	0	0	0	0	0	0	0	0	0	0	0	0	0	0	0	0	0	0	0	0	0	0	0	0	0	0	0	0	0	0	0	0	0	0																											1.81	4.4959	1.19	6.52
0	0	43.51	0	0	0	0	0	0	0	0	0	0	0	0	0	0	123	101	153	96	115.069	114	110.509	10.5123	115.541	0.0907293	65.7534	60	58	87	53	68.8904	69	37.0434	6.0863	69.1551	0.0877408	50.6849	0	0	0	0	0	0	0	0	0	0	0	0	0	0	0	0	0	0	0	0	0	0	0	0	0	0	0	0	0	0	0	0	0	0	0	0	0	0	0	0	0	0	0	0	0	0	0	0	0	0	0	0	0	0	0																											2.02	2.6718	1.11	4.7
0	0	70.92	0	0	0	0	0	0	0	0	0	0	0	0	0	0	147	138	165	108	129.576	128	236.627	15.3827	130.458	0.116903	78.7879	82	66	83	55	68.3636	69	55.1136	7.4239	68.7534	0.106936	54.5455	0	0	0	0	0	0	0	0	0	0	0	0	0	0	0	0	0	0	0	0	0	0	0	0	0	0	0	0	0	0	3	0	0	0	0	0	0	0	0	0	0	0	0	0	0	0	0	0	0	0	0	0	0	0	0																											2.83	3.1536	1.06	5.5
1	0	43.01	0	0	0	0	0	0	0	0	0	0	0	0	0	0	120	132	180	110	138.857	139	506.81	22.5124	140.413	0.1501	71.4286	70	82	120	70	87.8571	82	256.81	16.0253	89.1011	0.168871	57.1429	0	0	0	0	0	0	0	0	0	0	0	0	0	0	0	0	0	0	0	0	0	0	0	0	0	0	0	0	0	0	0	0	0	0	0	0	0	0	0	0	0	0	0	0	0	0	0	0	0	0	0	0	0	0	0
0	0	46.1	0	0	0	0	0	0	0	0	0	0	0	0	0	0	112	98	127	98	113.25	114	143.583	11.9826	113.724	0.0916314	75	69	66	72	66	68.25	67.5	8.25	2.8723	68.2953	0.0364464	50	0	0	0	0	0	0	0	0	0	0	0	0	0	0	0	0	0	0	0	0	0	0	0	0	0	0	0	0	0	0	0	0	0	0	0	0	0	0	0	0	0	0	0	0	0	0	0	0	0	0	0	0	0	0	0
0	0	63.8	0	0	0	0	0	0	0	0	0	0	0	0	0	0	144	133	164	109	132.297	131	124.879	11.1749	132.761	0.083806	78.125	86	67	93	55	75.8438	76.5	82.1022	9.061	76.3747	0.118533	59.375	0	0	0	0	0	0	0	0	0	0	0	0	0	0	0	0	0	0	0	0	0	0	0	0	0	0	0	0	0	0	2	0	0	0	0	0	0	0	0	0	0	0	0	0	0	0	0	0	0	0	0	0	0	0	0																											2.2	3.8562	1.39	6.26
0	0	67.59	0	0	0	0	0	0	0	0	0	0	0	0	0	0	153	158	173	96	135.779	134.5	273.577	16.5402	136.768	0.120918	80.8824	68	59	85	56	69.9853	70	49.0893	7.0064	70.33	0.0993733	60.2941	0	0	0	0	0	0	0	0	0	0	0	0	0	0	0	0	0	0	0	0	0	0	0	0	0	0	0	0	0	0	2	0	0	0	0	0	0	0	0	0	0	0	0	0	0	0	0	0	0	0	0	0	0	0	0																											2.4	2.9	1.4	5.4
0	0	53.37	0	0	0	0	0	0	0	0	0	0	0	0	0	0	129	117	152	101	116.919	116	91.8458	9.5836	117.305	0.0813041	70.9677	72	68	80	53	65.9677	67	32.9498	5.7402	66.213	0.0863105	45.1613	0	1	0	0	0	0	0	0	0	0	0	0	0	0	0	0	0	0	0	0	0	0	0	0	1	0	0	0	0	0	3	0	0	0	0	0	0	0	0	0	0	0	0	0	0	0	0	0	0	0	0	0	0	0	0																											0.9	3.9118	1.23	5.57
1	0	63.67	0	1	0	0	0	1	0	0	2013-08-17	0	0	0	2013-08-17	0	175	106	175	100	125.95	122.5	307.844	17.5455	127.136	0.137553	85	65	50	73	47	59.25	60	29.0128	5.3864	59.4882	0.0897654	45	0	0	0	0	0	0	0	0	0	0	0	0	0	0	0	0	0	0	0	0	0	0	0	0	0	0	0	0	0	0	2	0	0	0	0	0	0	0	0	0	0	0	0	0	0	0	0	0	0	0	0	0	0	0	0																											1.25	3.2618	1.47	5.3
1	0	78	0	0	0	0	0	0	0	0	0	0	0	0	0	0	151	100	165	100	135.278	136	316.321	17.7854	136.41	0.129634	86.1111	68	54	83	46	65.3333	68	73.3714	8.5657	65.877	0.129274	55.5556	0	1	0	0	0	0	0	0	0	0	0	0	0	0	0	0	0	0	0	0	0	0	0	0	0	0	0	0	0	0	3	0	0	0	0	0	0	0	0	0	0	0	0	0	0	0	0	0	0	0	0	0	0	0	0																											0.62	2.6382	1.78	4.7
0	0	67.79	0	0	0	0	0	0	0	0	0	0	0	0	0	0	140	146	175	115	141.415	140	148.024	12.1665	141.931	0.085508	71.9512	70	60	93	56	73.878	73	65.4911	8.0927	74.3146	0.108871	59.7561	0	0	0	0	0	0	0	0	0	0	0	0	0	0	0	0	0	0	0	0	0	0	0	0	0	0	0	0	0	0	2	0	0	0	0	0	0	0	0	0	0	0	0	0	0	0	0	0	0	0	0	0	0	0	0																											2.24	4.1577	1.23	6.42
0	0	54.11	0	0	0	0	0	0	0	0	0	0	0	0	0	0	142	151	151	142	146.5	146.5	40.5	6.364	146.569	0.0307167	50	76	82	82	76	79	79	18	4.2426	79.0569	0.0379747	50	0	0	0	0	0	0	0	0	0	0	0	0	0	0	0	0	0	0	0	0	0	0	0	0	0	0	0	0	0	0	1	0	0	0	0	0	0	0	0	0	0	0	0	0	0	0	0	0	0	0	0	0	0	0	0																											1.313	3.6532	2.27	6.52
0	1	68.53	0	1	0	0	0	0	0	0	2006-03-27	0	0	0	0	0	168	119	191	119	150.273	152	360.113	18.9766	151.412	0.123378	68.1818	86	64	89	59	76.8182	77.5	55.4892	7.4491	77.1622	0.0947411	50	0	0	0	0	0	0	0	0	0	0	0	0	0	0	0	0	0	0	0	0	0	0	0	0	0	0	0	0	0	0	2	0	0	0	0	0	0	0	0	0	0	0	0	0	0	0	0	0	0	0	0	0	0	0	0
0	0	75.76	0	0	0	0	0	0	0	0	0	0	0	0	0	0	148	128	173	108	141.643	142.5	243.148	15.5932	142.488	0.109431	78.5714	67	67	79	45	65.6667	66.5	44.5863	6.6773	66.0013	0.101078	58.3333	0	0	0	0	0	0	0	0	0	0	0	0	0	0	0	0	0	0	0	0	0	0	0	0	0	0	0	0	0	0	3	0	0	0	0	0	0	0	0	0	0	0	0	0	0	0	0	0	0	0	0	0	0	0	0																											1.2	4.3	2	6.8
0	1	47.79	0	0	0	0	0	0	0	0	0	0	0	0	0	0	135	116	156	106	126.221	125	108.411	10.4121	126.644	0.0819535	72.7273	93	72	95	58	81.5455	81	41.9617	6.4778	81.799	0.0789202	55.8442	0	0	0	0	0	0	0	0	0	0	0	0	0	0	0	0	0	0	0	0	0	0	0	0	0	0	0	0	0	0	0	0	0	0	0	0	0	0	0	0	0	0	0	0	0	0	0	0	0	0	0	0	0	0	0																5.1			140.8	3.8		95					1.31	3.3745	1.33	5.5
0	1	41.38	0	0	0	0	0	0	0	0	0	0	0	0	0	0	141	146	155	141	147.333	146	50.3333	7.0946	147.447	0.0393171	66.6667	79	93	93	79	88.3333	93	65.3333	8.0829	88.5795	0.0747132	33.3333	0	0	0	0	0	0	0	0	0	0	0	0	0	0	0	0	0	0	0	0	0	0	0	0	0	0	0	0	0	0	0	0	0	0	0	0	0	0	0	0	0	0	0	0	0	0	0	0	0	0	0	0	0	0	0																											10.602	2.5345	0.95	7.99
0	1	50.07	0	1	0	0	0	1	0	0	2016-11-30	0	0	0	2016-11-30	0	99	121	150	81	115.56	116	123.027	11.0918	116.081	0.0950179	72	57	62	79	56	66.9	66.5	24.7449	4.9744	67.081	0.0736088	50	0	0	0	0	0	0	0	0	0	0	0	0	0	0	0	0	0	0	0	0	0	0	0	0	0	0	0	0	0	0	1	0	0	0	0	0	0	0	0	0	0	0	0	0	0	0	0	0	0	0	0	0	0	0	0																4.8			143	8.6		99					0.6	2.4118	1.55	3.89
0	0	62.34	0	0	0	0	0	0	0	0	0	0	0	0	0	0	125	149	157	91	127.126	126	177.693	13.3302	127.815	0.104253	65.5172	73	80	96	57	75.046	76	59.6955	7.7263	75.4381	0.102361	60.9195	0	0	0	0	0	0	0	0	0	0	0	0	0	0	0	0	0	0	0	0	0	0	0	0	0	0	0	0	0	0	2	0	0	0	0	0	0	0	0	0	0	0	0	0	0	0	0	0	0	0	0	0	0	0	0																3.8			144	4.1		77					1.85	3.4793	1.05	5.6
0	1	58.29	0	0	0	0	0	0	0	0	0	0	0	0	0	0	148	154	187	92	127.429	128	432.104	20.7871	129.083	0.161664	89.2857	89	86	99	58	75.4643	75.5	103.635	10.1801	76.1357	0.13369	67.8571	0	0	0	0	0	0	0	0	0	0	0	0	0	0	0	0	0	0	0	0	0	0	0	0	0	0	0	0	0	0	1	0	0	0	0	0	0	0	0	0	0	0	0	0	0	0	0	0	0	0	0	0	0	0	0																											2.1	2.3	0.8	4
0	1	39.47	0	0	0	0	0	0	0	0	0	0	0	0	0	0	99	117	117	99	108	108	162	12.7279	108.374	0.0833333	50	55	66	66	55	60.5	60.5	60.5	7.7782	60.7495	0.0909091	50	0	0	0	0	0	0	0	0	0	0	0	0	0	0	0	0	0	0	0	0	0	0	0	0	0	0	0	0	0	0	0	0	0	0	0	0	0	0	0	0	0	0	0	0	0	0	0	0	0	0	0	0	0	0	0																4.11			141	4.8		83
0	1	43.27	0	0	0	0	0	0	0	0	0	0	0	0	0	0	143	139	175	113	139.14	139	203.194	14.2546	139.856	0.101545	52.6316	84	68	92	56	77.4561	77	67.2882	8.2029	77.8817	0.104971	38.5965	0	0	0	0	0	0	0	0	0	0	0	0	0	0	0	0	0	0	0	0	0	0	0	0	0	0	0	0	0	0	0	0	0	0	0	0	0	0	0	0	0	0	0	0	0	0	0	0	0	0	0	0	0	0	0																											1.4	3.4	1.3	5.3
0	0	62.44	0	0	0	0	0	0	0	0	0	0	0	0	0	0	150	131	179	119	141.479	140	152.996	12.3692	142.011	0.0868097	78.8732	79	84	96	60	81.9718	83	49.2563	7.0183	82.2675	0.0850132	54.9296	0	0	0	0	0	0	0	0	0	0	0	0	0	0	0	0	0	0	0	0	0	0	0	0	0	0	0	0	0	0	2	0	0	0	0	0	0	0	0	0	0	0	0	0	0	0	0	0	0	0	0	0	0	0	0																											0.87	3.9691	1.51	5.88
0	0	53.99	0	0	0	0	0	0	0	0	0	0	0	0	0	0	143	142	195	106	141.464	141.5	211.599	14.5464	142.197	0.101905	82.1429	77	68	89	39	66.75	67	94.9545	9.7445	67.445	0.144675	60.7143	0	0	0	0	0	0	0	0	0	0	0	0	0	0	0	0	0	0	0	0	0	0	0	0	0	0	0	0	0	0	1	0	0	0	0	0	0	0	0	0	0	0	0	0	0	0	0	0	0	0	0	0	0	0	0																											1.05	5.4827	1.51	7.47
0	0	69.5	0	0	0	0	0	0	0	0	0	0	0	0	0	0	153	133	153	101	124.597	122	184.066	13.5671	125.32	0.107929	70.1754	77	55	78	46	58.3158	58	57.8628	7.6068	58.8012	0.129292	52.6316	0	0	0	0	0	0	0	0	0	0	0	0	0	0	0	0	0	0	0	0	0	0	0	0	0	0	0	0	0	0	2	0	0	0	0	0	0	0	0	0	0	0	0	0	0	0	0	0	0	0	0	0	0	0	0																											1.6	2.9	1.3	4.9
0	1	59.98	0	0	0	0	0	0	0	0	0	0	0	0	0	0	105	139	168	102	129.707	130	172.056	13.117	130.361	0.100577	80.4348	65	80	97	62	75.6957	75.5	37.5327	6.1264	75.9405	0.0804935	58.6957	0	0	0	0	0	0	0	0	0	0	0	0	0	0	0	0	0	0	0	0	0	0	0	0	0	0	0	0	0	0	1	0	0	0	0	0	0	0	0	0	0	0	0	0	0	0	0	0	0	0	0	0	0	0	0																											2.14	3.4788	1.21	5.67
1	0	81.75	0	0	0	0	0	0	0	0	0	0	0	0	0	0	180	131	196	112	145.484	142	409.058	20.2252	146.838	0.136759	87.0968	100	72	103	67	80.7097	81	92.4796	9.6166	81.2622	0.117213	80.6452	0	0	0	0	0	0	0	0	0	0	0	0	0	0	0	0	0	0	0	0	0	0	0	0	0	0	0	0	0	0	4	0	0	0	0	0	0	0	0	0	0	0	0	0	0	0	0	0	0	0	0	0	0	0	0
0	0	68.17	0	0	0	0	0	0	0	0	0	0	0	0	0	0	127	143	184	100	129.304	130	318.479	17.846	130.512	0.137012	73.913	60	66	95	45	63.6377	63	87.1462	9.3352	64.3089	0.145626	65.2174	0	0	0	0	0	0	0	0	0	0	0	0	0	0	0	0	0	0	0	0	0	0	0	0	0	0	0	0	0	0	2	0	0	0	0	0	0	0	0	0	0	0	0	0	0	0	0	0	0	0	0	0	0	0	0																4.77			142	8.9		115					1.08	2.8955	1.6	5.49
0	0	45.85	0	0	0	0	0	0	0	0	0	0	0	0	0	0	111	119	144	111	125.273	121	149.018	12.2073	125.812	0.0929109	72.7273	67	74	88	67	75.0909	74	30.0909	5.4855	75.2728	0.0696521	27.2727	0	0	0	0	0	0	0	0	0	0	0	0	0	0	0	0	0	0	0	0	0	0	0	0	0	0	0	0	0	0	0	0	0	0	0	0	0	0	0	0	0	0	0	0	0	0	0	0	0	0	0	0	0	0	0																											1.42	3.0445	1.2	4.89
0	1	14.54	0	0	0	0	0	0	0	0	0	0	0	0	0	0	111	106	111	106	108.5	108.5	12.5	3.5355	108.529	0.0230415	50	68	70	70	68	69	69	2	1.4142	69.0072	0.0144928	0	0	0	0	0	0	0	0	0	0	0	0	0	0	0	0	0	0	0	0	0	0	0	0	0	0	0	0	0	0	0	0	0	0	0	0	0	0	0	0	0	0	0	0	0	0	0	0	0	0	0	0	0	0	0	0
1	1	68.21	0	0	0	0	0	0	0	0	0	0	0	0	0	0	159	131	169	94	140.204	139	239.236	15.4673	141.036	0.109058	79.5455	65	53	85	51	65.8864	67.5	61.2193	7.8243	66.3388	0.117397	59.0909	0	0	0	0	0	0	0	0	0	0	0	0	0	0	0	0	0	0	0	0	0	0	0	0	0	0	0	0	0	0	2	0	0	0	0	0	0	0	0	0	0	0	0	0	0	0	0	0	0	0	0	0	0	0	0																											1.78	4.0309	1.16	6
1	1	68.89	0	0	0	0	0	0	0	0	0	0	0	0	0	0	146	129	185	108	146.483	148.5	241.833	15.551	147.292	0.105243	82.7586	84	70	105	53	79.1897	81	106.086	10.2998	79.8452	0.128939	50	0	0	0	0	0	0	1	0	0	0	0	0	0	0	0	0	0	0	0	0	0	0	0	0	1	0	0	0	0	0	4	0	0	0	0	0	0	0	0	0	0	0	0	0	0	0	0	0	0	0	0	0	0	0	0																											1.17	3.6182	1.27	5.42
1	1	62.9	0	0	0	0	0	0	0	0	0	0	0	0	0	0	154	133	163	109	135.25	133	204.197	14.2898	135.965	0.102979	65	82	73	90	59	75.8	73.5	68.2737	8.2628	76.2266	0.106248	55	0	0	0	0	0	0	0	0	0	0	0	0	0	0	0	0	0	0	0	0	0	0	0	0	0	0	0	0	0	0	2	0	0	0	0	0	0	0	0	0	0	0	0	0	0	0	0	0	0	0	0	0	0	0	0																											0.727	3.1695	0.92	4.42
0	1	44.47	0	0	0	0	0	0	0	0	0	0	0	0	0	0	119	95	124	88	106.108	105	64.8213	8.0512	106.405	0.0748446	62.1622	73	63	79	52	64.9459	64	44.2748	6.6539	65.2767	0.101059	64.8649	0	0	0	0	0	0	0	0	0	0	0	0	0	0	0	0	0	0	0	0	0	0	0	0	0	0	0	0	0	0	0	0	0	0	0	0	0	0	0	0	0	0	0	0	0	0	0	0	0	0	0	0	0	0	0
0	0	65.92	0	0	0	0	0	0	0	0	0	0	0	0	0	0	115	128	154	110	129.083	128	95.9085	9.7933	129.449	0.0753392	63.8889	64	67	94	64	78	78	45.2676	6.7281	78.2856	0.0856568	65.2778	0	0	0	0	0	0	0	0	0	0	0	0	0	0	0	0	0	0	0	0	0	0	0	0	0	0	0	0	0	0	2	0	0	0	0	0	0	0	0	0	0	0	0	0	0	0	0	0	0	0	0	0	0	0	0																											1.37	2.4787	1.35	4.46
0	0	57.34	0	0	0	0	0	0	0	0	0	0	0	0	0	0	143	132	165	112	137.671	137.5	132.774	11.5228	138.146	0.0830977	80	80	62	87	58	69.4857	70	36.1954	6.0163	69.742	0.0859621	38.5714	0	0	0	0	0	0	0	0	0	0	0	0	0	0	0	0	0	0	0	0	0	0	0	0	0	0	0	0	0	0	1	0	0	0	0	0	0	0	0	0	0	0	0	0	0	0	0	0	0	0	0	0	0	0	0																4.09			138.6	4.4		72					2.97	2.14	1.28	4.91
0	1	63.15	0	0	0	0	0	0	0	0	0	0	0	0	0	0	143	120	152	112	131.954	130.5	96.9364	9.8456	132.316	0.0740464	60.6061	84	64	86	54	74.2576	75	46.3788	6.8102	74.5645	0.091013	51.5152	0	0	0	0	0	0	0	0	0	0	0	0	0	0	0	0	0	0	0	0	0	0	0	0	0	0	0	0	0	0	2	0	0	0	0	0	0	0	0	0	0	0	0	0	0	0	0	0	0	0	0	0	0	0	0																											5.23	2.2	1.11	5.6
0	1	34.97	0	0	0	0	0	0	0	0	0	0	0	0	0	0	137	137	137	137	137	137			137	0		75	75	75	75	75	75			75	0		0	0	0	0	0	0	0	0	0	0	0	0	0	0	0	0	0	0	0	0	0	0	0	0	0	0	0	0	0	0	0	0	0	0	0	0	0	0	0	0	0	0	0	0	0	0	0	0	0	0	0	0	0	0	0																											0.75	2.4803	1.29	3.6
0	0	57.71	0	0	0	0	0	0	0	0	0	0	0	0	0	0	158	150	159	110	135.714	133	152.458	12.3474	136.263	0.0900477	81.6327	87	59	91	51	69.7755	71	63.3861	7.9615	70.219	0.112932	57.1429	0	0	0	0	0	0	0	0	0	0	0	0	0	0	0	0	0	0	0	0	0	0	0	0	0	0	0	0	0	0	1	0	0	0	0	0	0	0	0	0	0	0	0	0	0	0	0	0	0	0	0	0	0	0	0																4.15			142.2	4.7		89					1.47	3.3891	1.21	4.96
0	0	54.9	0	0	0	0	0	0	0	0	0	0	0	0	0	0	160	125	186	114	135.65	134	135.42	11.637	136.142	0.0852492	72.5	90	69	109	59	78.25	78	60.2152	7.7598	78.629	0.0985456	63.75	0	0	0	0	0	0	0	0	0	0	0	0	0	0	0	0	0	0	0	0	0	0	0	0	0	0	0	0	0	0	1	0	0	0	0	0	0	0	0	0	0	0	0	0	0	0	0	0	0	0	0	0	0	0	0																											5.67	3.25	1.06	6.61
0	0	71.07	0	0	0	0	0	0	0	0	0	0	0	0	0	0	159	149	165	98	128.965	127	397.177	19.9293	130.444	0.151844	75.8621	75	85	85	46	66.5862	69	92.6084	9.6233	67.2543	0.142011	58.6207	0	0	0	0	0	0	0	0	0	0	0	0	0	0	0	0	0	0	0	0	0	0	0	0	0	0	0	0	0	0	3	0	0	0	0	0	0	0	0	0	0	0	0	0	0	0	0	0	0	0	0	0	0	0	0																											0.596	3.4899	2.1	5.269
0	0	57.52	0	1	0	0	0	1	0	0	2019-12-06	0	0	0	2019-12-06	0	161	110	211	105	133.417	129.5	359.812	18.9687	134.743	0.141328	78.5714	83	50	87	47	65.2738	64	82.394	9.0771	65.8945	0.138232	50	0	0	0	0	0	0	0	0	0	0	0	0	0	0	0	0	0	0	0	0	0	0	0	0	0	0	0	0	0	0	1	0	0	0	0	0	0	0	0	0	0	0	0	0	0	0	0	0	0	0	0	0	0	0	0																											2.6	5.0918	0.85	7.14
0	0	64.4	0	0	0	0	0	0	0	0	0	0	0	0	0	0	139	161	176	132	152	151.5	175.474	13.2466	152.547	0.0849423	80	86	90	104	79	89.85	90.5	38.6605	6.2178	90.0542	0.0674493	50	0	0	0	0	0	0	0	0	0	0	0	0	0	0	0	0	0	0	0	0	0	0	0	0	0	0	0	0	0	0	2	0	0	0	0	0	0	0	0	0	0	0	0	0	0	0	0	0	0	0	0	0	0	0	0																4			133.8	5.4		66					2.36	3.8527	1.32	5.97
0	1	45	0	0	0	0	0	0	0	0	0	0	0	0	0	0	144	132	156	94	127.517	129	215.741	14.6881	128.351	0.114521	74.7126	90	79	101	60	83.2414	85	81.9062	9.0502	83.7263	0.108096	66.6667	0	0	0	0	0	0	0	0	0	0	0	0	0	0	0	0	0	0	0	0	0	0	0	0	0	0	0	0	0	0	0	0	0	0	0	0	0	0	0	0	0	0	0	0	0	0	0	0	0	0	0	0	0	0	0																											1.95	3.1236	1.09	5.1
1	0	71.19	0	0	0	0	0	0	0	0	0	0	0	0	0	0	138	162	178	120	147.706	149	285.721	16.9033	148.613	0.111022	82.3529	69	77	93	61	76.1765	77	77.1544	8.7838	76.6516	0.111865	70.5882	0	0	0	0	0	1	0	0	0	0	0	0	0	0	0	0	0	0	0	0	0	0	0	0	0	0	0	0	0	0	3	0	0	0	0	0	0	0	0	0	0	0	0	0	0	0	0	0	0	0	0	0	0	0	0																											2.61	4.5736	1.18	6.94
1	0	75.9	0	0	0	0	0	0	0	0	0	0	0	0	0	0	145	159	204	119	146.603	145	253.121	15.9098	147.449	0.107583	74.1379	62	65	106	50	69.2414	67.5	72.7126	8.5272	69.7555	0.122085	65.5172	0	0	0	0	0	0	0	0	0	0	0	0	0	0	0	0	0	0	0	0	0	0	0	0	0	0	0	0	0	0	3	0	0	0	0	0	0	0	0	0	0	0	0	0	0	0	0	0	0	0	0	0	0	0	0																											1.6	1.4	1	3.1
0	0	53.49	0	0	0	0	0	0	0	0	0	0	0	0	0	0	151	128	158	101	127.31	127.5	190.428	13.7996	128.043	0.107455	75.8621	90	76	97	68	82.3793	83	73.3975	8.5672	82.816	0.103097	67.2414	0	0	0	0	0	0	0	0	0	0	0	0	0	0	0	0	0	0	0	0	0	0	0	0	0	0	0	0	0	0	1	0	0	0	0	0	0	0	0	0	0	0	0	0	0	0	0	0	0	0	0	0	0	0	0																											2.31	3.4	1.4	6
0	1	73.99	0	0	0	0	0	0	0	0	0	0	0	0	0	0	166	150	166	101	135.293	134.5	159.018	12.6102	135.869	0.0923997	67.2414	81	78	81	52	68.931	70	45.7145	6.7612	69.2561	0.0972379	51.7241	0	0	1	0	0	0	0	0	0	0	0	0	0	0	0	0	0	0	0	0	0	0	0	0	0	0	0	0	0	0	3	0	0	0	0	0	0	0	0	0	0	0	0	0	0	0	0	0	0	0	0	0	0	0	0																											1	3.3	1.4	5.3
0	0	50.16	0	0	0	0	0	0	0	0	0	0	0	0	0	0	132	159	159	132	145.5	145.5	364.5	19.0919	146.125	0.0927835	50	81	91	91	81	86	86	50	7.0711	86.1452	0.0581395	50	0	0	0	0	0	0	0	0	0	0	0	0	0	0	0	0	0	0	0	0	0	0	0	0	0	0	0	0	0	0	1	0	0	0	0	0	0	0	0	0	0	0	0	0	0	0	0	0	0	0	0	0	0	0	0
0	1	55.21	0	0	0	0	0	0	0	0	0	0	0	0	0	0	123	138	154	120	137.4	136	113.114	10.6355	137.784	0.0747808	80	75	88	90	62	77.0667	79	67.2095	8.1981	77.4726	0.10277	53.3333	0	0	0	0	0	0	0	0	0	0	0	0	0	0	0	0	0	0	0	0	0	0	0	0	0	0	0	0	0	0	1	0	0	0	0	0	0	0	0	0	0	0	0	0	0	0	0	0	0	0	0	0	0	0	0																											1.55	3.0727	1.4	5.7
0	1	22.43	0	0	0	0	0	0	0	0	0	0	0	0	0	0	123	123	123	123	123	123			123	0		80	80	80	80	80	80			80	0		0	0	0	0	0	0	0	0	0	0	0	0	0	0	0	0	0	0	0	0	0	0	0	0	0	0	0	0	0	0	0	0	0	0	0	0	0	0	0	0	0	0	0	0	0	0	0	0	0	0	0	0	0	0	0
0	1	47.64	0	0	0	0	0	0	0	0	0	0	0	0	0	0	146	134	188	122	141.722	137.5	237.859	15.4227	142.513	0.105757	61.1111	93	83	99	74	85.3889	85	71.5458	8.4585	85.7836	0.0962673	50	0	0	0	0	0	0	0	0	0	0	0	0	0	0	0	0	0	0	0	0	0	0	0	0	0	0	0	0	0	0	0	0	0	0	0	0	0	0	0	0	0	0	0	0	0	0	0	0	0	0	0	0	0	0	0																											2	2.7809	1.48	5.17
0	1	40.4	0	0	0	0	0	0	0	0	0	0	0	0	0	0	116	99	120	99	110.25	111	90.9167	9.535	110.559	0.0748986	50	74	65	77	65	70.75	70.5	32.25	5.6789	70.9207	0.0695135	25	0	0	0	0	0	0	0	0	0	0	0	0	0	0	0	0	0	0	0	0	0	0	0	0	0	0	0	0	0	0	0	0	0	0	0	0	0	0	0	0	0	0	0	0	0	0	0	0	0	0	0	0	0	0	0																											0.53	2.5091	1.67	4.42
0	1	43.9	0	0	0	0	0	0	0	0	0	0	0	0	0	0	97	115	115	97	106	106	81	9	106.254	0.0693252	66.6667	67	73	73	67	70.6667	72	10.3333	3.2146	70.7154	0.0371415	33.3333	0	0	0	0	0	0	0	0	0	0	0	0	0	0	0	0	0	0	0	0	0	0	0	0	0	0	0	0	0	0	0	0	0	0	0	0	0	0	0	0	0	0	0	0	0	0	0	0	0	0	0	0	0	0	0
1	1	77.94	0	0	0	0	0	0	0	0	0	0	0	0	0	0	205	135	205	125	154.909	146	779.691	27.9229	157.18	0.171865	81.8182	111	65	111	65	82	80	153	12.3693	82.8438	0.143825	63.6364	0	0	0	0	0	0	0	0	0	0	0	0	0	0	0	0	0	0	0	0	0	0	0	0	0	0	0	0	0	0	3	0	0	0	0	0	0	0	0	0	0	0	0	0	0	0	0	0	0	0	0	0	0	0	0
1	0	84.92	0	0	0	0	0	0	0	0	0	0	0	0	0	0	139	133	180	108	131.033	129	194.516	13.9469	131.749	0.104649	76.6667	50	67	78	50	60.2667	59.5	47.3057	6.8779	60.6449	0.112207	60	0	0	0	0	0	0	0	0	0	0	0	0	0	0	0	0	0	0	0	0	0	0	0	0	0	0	0	0	0	0	4	0	0	0	0	0	0	0	0	0	0	0	0	0	0	0	0	0	0	0	0	0	0	0	0																											0.91	2.6764	1.38	4.47
1	1	65.86	0	0	0	0	0	0	0	0	0	0	0	0	0	0	154	143	198	116	148.348	144	404.51	20.1124	149.646	0.132596	91.3043	73	72	94	59	69.5217	69	61.6245	7.8501	69.9444	0.110434	52.1739	0	0	0	0	0	0	0	0	0	0	0	0	0	0	0	0	0	0	0	0	0	0	0	0	0	0	0	0	0	0	2	0	0	0	0	0	0	0	0	0	0	0	0	0	0	0	0	0	0	0	0	0	0	0	0																											1.48	2.9073	0.82	4.4
0	0	48.99	0	0	0	0	0	0	0	0	0	0	0	0	0	0	135	121	144	104	127.171	129	96.0951	9.8028	127.539	0.076138	63.4146	89	72	94	61	78.5366	79	49.1549	7.0111	78.8413	0.0881758	60.9756	0	0	0	0	0	0	1	0	0	0	0	0	0	0	0	0	0	0	0	0	0	0	0	0	0	0	0	0	0	0	0	0	0	0	0	0	0	0	0	0	0	0	0	0	0	0	0	0	0	0	0	0	0	0	0																											3	2.1	0.9	4.3
1	0	80.07	0	0	0	0	0	0	0	0	0	0	0	0	0	0	129	122	129	122	125.5	125.5	24.5	4.9497	125.549	0.0278884	50	59	60	60	59	59.5	59.5	0.5	0.7071	59.5021	0.00840336	0	0	0	0	0	0	0	1	0	1	0	0	0	0	0	0	0	0	0	0	0	0	0	0	0	0	0	0	0	0	0	4	0	0	0	0	0	0	0	0	0	0	0	0	0	0	0	0	0	0	0	0	0	0	0	0																4.51			143	5.7		78					1.89	3.38	1.46	5.21
0	1	61.85	0	0	0	0	0	0	0	0	0	0	0	0	0	0	153	130	170	105	135.962	139	225.396	15.0132	136.778	0.109721	69.6203	80	67	98	54	76.8608	80	109.506	10.4645	77.5609	0.135285	43.038	0	0	0	0	0	0	0	0	0	0	0	0	0	0	0	0	0	0	0	0	0	0	0	0	0	0	0	0	0	0	2	0	0	0	0	0	0	0	0	0	0	0	0	0	0	0	0	0	0	0	0	0	0	0	0																											1.05	1.5561	1.13	3.17
0	0	54.83	0	0	0	0	0	0	0	0	0	0	0	0	0	0	127	120	127	120	123.5	123.5	24.5	4.9497	123.55	0.0283401	50	72	79	79	72	75.5	75.5	24.5	4.9497	75.5811	0.0463576	50	0	0	0	0	0	0	0	0	0	0	0	0	0	0	0	0	0	0	0	0	0	0	0	0	0	0	0	0	0	0	1	0	0	0	0	0	0	0	0	0	0	0	0	0	0	0	0	0	0	0	0	0	0	0	0
0	1	65.81	0	0	0	0	0	0	0	0	0	0	0	0	0	0	151	152	189	101	131.487	129	268.39	16.3826	132.489	0.123751	81.0811	74	75	96	50	70.6081	71	82.3238	9.0732	71.1809	0.12763	62.1622	0	0	0	0	0	0	0	0	0	0	0	0	0	0	0	0	0	0	0	0	0	0	0	0	0	0	0	0	0	0	2	0	0	0	0	0	0	0	0	0	0	0	0	0	0	0	0	0	0	0	0	0	0	0	0																											2.9	3	1.2	5.5
0	0	56.22	0	0	0	0	0	0	0	0	0	0	0	0	0	0	147	134	158	95	128.797	129	204.672	14.3064	129.577	0.110206	75	83	82	92	59	75.3438	77	56.6736	7.5282	75.7131	0.0991342	64.0625	0	0	0	0	0	0	0	0	0	0	0	0	0	0	0	0	0	0	0	0	0	0	0	0	0	0	0	0	0	0	1	0	0	0	0	0	0	0	0	0	0	0	0	0	0	0	0	0	0	0	0	0	0	0	0																											1.39	2.5918	0.94	4.1
0	1	68.16	0	0	0	0	0	0	0	0	0	0	0	0	0	0	132	186	186	116	132.577	128	249.774	15.8042	133.48	0.116893	76.9231	69	88	88	62	69	67.5	33.12	5.755	69.2304	0.0817861	46.1538	0	0	0	0	0	0	0	0	0	0	0	0	0	0	0	0	0	0	0	0	0	0	0	0	0	0	0	0	0	0	2	0	0	0	0	0	0	0	0	0	0	0	0	0	0	0	0	0	0	0	0	0	0	0	0																											0.89	3.5955	1.05	5.05
0	0	41.3	0	0	0	0	0	0	0	0	0	0	0	0	0	0	100	138	138	88	111.364	110	235.454	15.3445	112.321	0.131375	54.5455	80	64	80	48	69.9091	73	117.891	10.8578	70.6715	0.148085	63.6364	0	0	0	0	0	0	0	0	0	0	0	0	0	0	0	0	0	0	0	0	0	0	0	0	0	0	0	0	0	0	0	0	0	0	0	0	0	0	0	0	0	0	0	0	0	0	0	0	0	0	0	0	0	0	0																											1.849	1.7695	1.03	3.64
0	0	40.3	0	0	0	0	0	0	0	0	0	0	0	0	0	0	126	146	146	110	121	120	78	8.8318	121.297	0.0701263	53.8462	73	86	86	61	70.8462	71	40.4744	6.3619	71.1093	0.0862765	46.1538	0	0	0	0	0	0	0	0	0	0	0	0	0	0	0	0	0	0	0	0	0	0	0	0	0	0	0	0	0	0	0	0	0	0	0	0	0	0	0	0	0	0	0	0	0	0	0	0	0	0	0	0	0	0	0																											1.44	3.0909	1.3	5.6
0	0	53.16	0	0	0	0	0	0	0	0	0	0	0	0	0	0	136	125	179	111	131.246	129	146.939	12.1218	131.794	0.0915461	73.6842	66	55	82	55	68.8772	68	36.1096	6.0091	69.1342	0.0864754	43.8596	0	0	0	0	0	0	0	0	0	0	0	0	0	0	0	0	0	0	0	0	0	0	0	0	0	0	0	0	0	0	1	0	0	0	0	0	0	0	0	0	0	0	0	0	0	0	0	0	0	0	0	0	0	0	0																											0.95	6.2982	1.97	8.7
1	0	89.98	0	0	0	0	0	0	0	0	0	0	0	0	0	0	141	117	167	99	119.857	117	193.101	13.8961	120.641	0.11455	71.4286	75	57	95	46	62.0714	60	74.7021	8.643	62.6561	0.137576	52.381	0	0	0	0	0	0	0	0	0	0	0	0	0	0	0	0	0	0	0	0	0	0	0	0	0	0	0	0	0	0	4	0	0	0	0	0	0	0	0	0	0	0	0	0	0	0	0	0	0	0	0	0	0	0	0																											1.81	2.7659	1.2	4.8
1	0	75.86	0	0	0	0	0	0	0	0	0	0	0	0	0	0	208	109	208	103	145.893	148.5	585.21	24.1911	147.814	0.162826	85.7143	75	69	80	56	66.8929	69	46.8399	6.844	67.2296	0.100469	57.1429	0	0	0	0	0	0	0	0	0	0	0	0	0	0	0	0	0	0	0	0	0	0	0	0	0	0	0	0	0	0	3	0	0	0	0	0	0	0	0	0	0	0	0	0	0	0	0	0	0	0	0	0	0	0	0																											1.11	2.2855	1.41	4.2
0	1	52.86	0	0	0	0	0	0	0	0	0	0	0	0	0	0	194	112	194	112	134.148	132	211.861	14.5555	134.922	0.10761	70.4918	123	59	123	59	78.5246	77	90.1202	9.4932	79.087	0.119899	42.623	0	0	0	0	0	0	0	0	0	0	0	0	0	0	0	0	0	0	0	0	0	0	0	0	0	0	0	0	0	0	1	0	0	0	0	0	0	0	0	0	0	0	0	0	0	0	0	0	0	0	0	0	0	0	0																3.73			141.5	7.6		113					2.26	2.7727	1.28	5.08
1	0	83.88	0	0	0	0	0	0	0	0	0	0	0	0	0	0	150	142	150	113	131.5	131	178.7	13.3679	132.065	0.0927996	83.3333	74	62	74	49	59.3333	58	70.2667	8.3825	59.8247	0.128969	66.6667	0	0	0	0	0	0	0	0	0	0	0	0	0	0	0	0	0	0	0	0	0	0	0	0	0	0	0	0	0	0	4	0	0	0	0	0	0	0	0	0	0	0	0	0	0	0	0	0	0	0	0	0	0	0	0																											1.25	1.6564	0.63	3.1
0	0	52.07	0	0	0	0	0	0	0	0	0	0	0	0	0	0	129	137	179	79	130.031	129	222.824	14.9273	130.872	0.113897	78.125	80	80	89	53	73.5938	74	64.9752	8.0607	74.027	0.108671	73.4375	0	0	0	0	0	0	0	0	0	0	0	0	0	0	0	0	0	0	0	0	0	0	0	0	0	0	0	0	0	0	1	0	0	0	0	0	0	0	0	0	0	0	0	0	0	0	0	0	0	0	0	0	0	0	0																3.7			142	5.5		85					0.92	4.0518	1.32	6.5
0	1	48.18	0	0	0	0	0	0	0	0	0	0	0	0	0	0	144	139	157	112	132.575	134	121.772	11.035	133.023	0.0823461	65.9574	97	94	100	70	88.617	90	55.7632	7.4675	88.9244	0.0833655	53.1915	0	0	0	0	0	0	0	0	0	0	0	0	0	0	0	0	0	0	0	0	0	0	0	0	0	0	0	0	0	0	0	0	0	0	0	0	0	0	0	0	0	0	0	0	0	0	0	0	0	0	0	0	0	0	0																											0.68	3.4709	1.29	5.07
0	0	58.88	0	0	0	0	0	0	0	0	0	0	0	0	0	0	130	160	180	110	148.146	149	193.065	13.8948	148.789	0.0932172	86.5854	79	91	96	60	82.378	83	54.0405	7.3512	82.7014	0.0886919	56.0976	0	0	0	0	0	0	0	0	0	0	0	0	0	0	0	0	0	0	0	0	0	0	0	0	0	0	0	0	0	0	1	0	0	0	0	0	0	0	0	0	0	0	0	0	0	0	0	0	0	0	0	0	0	0	0																											1.25	4.6918	1.74	7
0	0	55.8	0	0	0	0	0	0	0	0	0	0	0	0	0	0	127	132	161	96	126.656	125	120.706	10.9866	127.126	0.0862764	65.5914	61	59	75	41	58.8065	59	45.9404	6.7779	59.1916	0.114637	53.7634	0	0	0	0	0	0	0	0	0	0	0	0	0	0	0	0	0	0	0	0	0	0	0	0	0	0	0	0	0	0	1	0	0	0	0	0	0	0	0	0	0	0	0	0	0	0	0	0	0	0	0	0	0	0	0																											0.88	2.9545	1.59	4.95
0	0	51.65	0	0	0	0	0	0	0	0	0	0	0	0	0	0	136	118	136	103	118.684	120	62.6725	7.9166	118.934	0.064924	68.4211	82	59	82	57	67.4211	67	31.924	5.6501	67.645	0.0815685	36.8421	0	0	0	0	0	0	0	0	0	0	0	0	0	0	0	0	0	0	0	0	0	0	0	0	0	0	0	0	0	0	1	0	0	0	0	0	0	0	0	0	0	0	0	0	0	0	0	0	0	0	0	0	0	0	0																											2.11	3.0664	0.99	4.79
1	0	74.4	0	0	0	0	0	0	0	0	0	0	0	0	0	0	135	120	188	94	135.217	137	572.542	23.9278	137.227	0.173069	86.9565	70	62	76	40	61.3913	62	111.704	10.569	62.2554	0.168374	56.5217	0	0	0	0	0	0	0	0	0	0	0	0	0	0	0	0	0	0	0	0	0	0	0	0	0	0	0	0	0	0	3	0	0	0	0	0	0	0	0	0	0	0	0	0	0	0	0	0	0	0	0	0	0	0	0																5.3			136	7.5		92					3.96	4.0391	1.23	6.81
0	0	48.39	0	0	0	0	0	0	0	0	0	0	0	0	0	0	148	120	193	102	135.761	134	277.019	16.6439	136.766	0.121929	75	77	64	90	51	68.4783	68	77.1534	8.7837	69.0332	0.127571	66.3043	0	0	0	0	0	0	0	0	0	0	0	0	0	0	0	0	0	0	0	0	0	0	0	0	0	0	0	0	0	0	0	0	0	0	0	0	0	0	0	0	0	0	0	0	0	0	0	0	0	0	0	0	0	0	0																											1.69	2.9112	1.15	4.84
0	1	55.51	0	0	0	0	0	0	0	0	0	0	0	0	0	0	155	139	155	104	132.823	134	160.108	12.6534	133.413	0.0943261	78.4314	96	67	96	63	81.3725	82	62.2784	7.8917	81.7469	0.0960264	56.8627	0	0	0	0	0	0	0	0	0	0	0	0	0	0	0	0	0	0	0	0	0	0	0	0	0	0	0	0	0	0	1	0	0	0	0	0	0	0	0	0	0	0	0	0	0	0	0	0	0	0	0	0	0	0	0																											1.34	2.4009	1.19	4.2
1	0	69.86	0	0	0	0	0	0	0	0	0	0	0	0	0	0	160	146	161	111	138.974	139	128.513	11.3363	139.423	0.0804914	78.9474	78	85	97	67	78.1579	78	38.5149	6.206	78.3974	0.0783521	57.8947	0	1	0	0	0	0	0	0	0	0	0	0	0	0	0	0	0	0	0	0	0	0	0	0	0	0	0	0	0	0	2	0	0	0	0	0	0	0	0	0	0	0	0	0	0	0	0	0	0	0	0	0	0	0	0																											0.5	2.8	2	5
0	1	41.85	0	0	0	0	0	0	0	0	0	0	0	0	0	0	120	132	132	120	126	126	24.8	4.98	126.082	0.0360798	50	77	90	90	75	81.8333	81.5	31.7667	5.6362	81.9949	0.0628731	66.6667	0	0	0	0	0	0	0	0	0	0	0	0	0	0	0	0	0	0	0	0	0	0	0	0	0	0	0	0	0	0	0	0	0	0	0	0	0	0	0	0	0	0	0	0	0	0	0	0	0	0	0	0	0	0	0																											1.35	4.1964	1.39	6.2
0	1	45.51	0	0	0	0	0	0	0	0	0	0	0	0	0	0	136	153	161	101	131.688	130.5	256.432	16.0135	132.637	0.120329	89.5833	83	83	97	60	77.5417	76	81.7429	9.0412	78.0561	0.115377	64.5833	0	0	0	0	0	0	0	0	0	0	0	0	0	0	0	0	0	0	0	0	0	0	0	0	0	0	0	0	0	0	0	0	0	0	0	0	0	0	0	0	0	0	0	0	0	0	0	0	0	0	0	0	0	0	0																											2.22	4.0082	1.26	6.2
0	1	62.22	0	0	0	0	0	0	0	0	0	0	0	0	0	0	158	119	171	113	139.098	138	202.29	14.2229	139.809	0.101243	72.549	92	60	100	52	79.9804	79	101.3	10.0648	80.5989	0.124601	60.7843	0	0	0	0	0	0	0	0	0	0	0	0	0	0	0	0	0	0	0	0	0	0	0	0	0	0	0	0	0	0	2	0	0	0	0	0	0	0	0	0	0	0	0	0	0	0	0	0	0	0	0	0	0	0	0																5.91			140.7	10.3		109					1.32	4.6236	1.45	7.33
0	1	52.29	0	0	0	0	0	0	0	0	0	0	0	0	0	0	117	136	148	110	127.632	128	72.624	8.522	127.912	0.0662769	73.5294	83	76	90	64	79.5441	80	29.2667	5.4099	79.7252	0.067509	44.1176	0	0	0	0	0	0	0	0	0	0	0	0	0	0	0	0	0	0	0	0	0	0	0	0	0	0	0	0	0	0	1	0	0	0	0	0	0	0	0	0	0	0	0	0	0	0	0	0	0	0	0	0	0	0	0																											0.7	1.9	1.1	3.3
0	1	47.43	0	0	0	0	0	0	0	0	0	0	0	0	0	0	139	121	151	101	118.254	115	129.917	11.3981	118.793	0.0955662	64.4068	79	61	85	55	71.4237	72	27.5243	5.2464	71.6129	0.0728288	52.5424	0	0	0	0	0	0	0	0	0	0	0	0	0	0	0	0	0	0	0	0	0	0	0	0	0	0	0	0	0	0	0	0	0	0	0	0	0	0	0	0	0	0	0	0	0	0	0	0	0	0	0	0	0	0	0																											0.67	4.2	1.3	5.9
1	0	77.12	0	0	0	0	0	0	0	0	0	0	0	0	0	0	164	146	164	127	147.812	148	91.6292	9.5723	148.103	0.0627034	62.5	87	82	87	53	67.25	63.5	134.867	11.6132	68.1836	0.167204	81.25	0	0	0	0	0	0	0	0	0	0	0	0	0	0	0	0	0	0	0	0	0	0	0	0	0	0	0	0	0	0	3	0	0	0	0	0	0	0	0	0	0	0	0	0	0	0	0	0	0	0	0	0	0	0	0																											0.67	2.5512	0.88	3.74
0	1	71.98	0	0	0	0	0	0	0	0	0	0	0	0	0	0	160	130	160	100	128.933	130	210.199	14.4982	129.732	0.111507	71.6667	80	61	86	58	71.0333	72	44.7446	6.6891	71.3424	0.093381	55	0	0	0	0	0	0	0	0	0	0	0	0	0	0	0	0	0	0	0	0	0	0	0	0	0	0	0	0	0	0	3	0	0	0	0	0	0	0	0	0	0	0	0	0	0	0	0	0	0	0	0	0	0	0	0																											0.8	3	1.7	5.1
0	1	48.4	0	0	0	0	0	0	0	0	0	0	0	0	0	0	123	128	140	122	132.077	134	33.2436	5.7657	132.193	0.0419417	53.8462	66	81	87	66	81.1538	81	30.4744	5.5204	81.327	0.0653547	53.8462	0	0	0	0	0	0	0	0	0	0	0	0	0	0	0	0	0	0	0	0	0	0	0	0	0	0	0	0	0	0	0	0	0	0	0	0	0	0	0	0	0	0	0	0	0	0	0	0	0	0	0	0	0	0	0																											1.33	4.3055	1.31	6.22
0	0	64.5	0	0	0	0	0	0	0	0	0	0	0	0	0	0	146	161	192	118	141.516	138	215.664	14.6855	142.264	0.102932	74.1935	72	71	96	49	76.3387	75	83.8998	9.1597	76.8775	0.119016	70.9677	0	0	0	0	0	0	0	0	0	0	0	0	0	0	0	0	0	0	0	0	0	0	0	0	0	0	0	0	0	0	2	0	0	0	0	0	0	0	0	0	0	0	0	0	0	0	0	0	0	0	0	0	0	0	0																											1	2.9192	1.45	4.83
0	0	59.06	0	0	0	0	0	0	0	0	0	0	0	0	0	0	193	133	193	105	136.688	136	204.087	14.2859	137.425	0.103951	70.9677	90	41	90	41	67.9355	69	95.3871	9.7666	68.6265	0.142988	54.8387	0	0	0	0	0	0	0	0	0	0	0	0	0	0	0	0	0	0	0	0	0	0	0	0	0	0	0	0	0	0	1	0	0	0	0	0	0	0	0	0	0	0	0	0	0	0	0	0	0	0	0	0	0	0	0																5.28			141.7	5.7		68					2.44	3.6091	1.24	5.29
0	0	56.51	0	1	0	0	0	0	0	0	2013-08-09	0	0	0	0	0	117	130	166	85	123.326	125	175.082	13.2319	124.017	0.106037	76.7442	79	75	94	57	77.907	79	57.2292	7.565	78.2649	0.0959672	53.4884	0	0	0	0	0	0	0	0	0	0	0	0	0	0	0	0	0	0	0	0	0	0	0	0	1	0	0	0	0	0	3	0	0	0	0	0	0	0	0	0	0	0	0	0	0	0	0	0	0	0	0	0	0	0	0																											1.94	3.3155	1.18	5.07
0	1	44.07	0	0	0	0	0	0	0	0	0	0	0	0	0	0	126	136	169	120	133.75	133	94	9.6954	134.095	0.0719201	78.125	81	66	88	64	77.2656	78	26.6109	5.1586	77.435	0.0662405	46.875	0	0	0	0	0	0	0	0	0	0	0	0	0	0	0	0	0	0	0	0	0	0	0	0	0	0	0	0	0	0	0	0	0	0	0	0	0	0	0	0	0	0	0	0	0	0	0	0	0	0	0	0	0	0	0																											0.66	4	0.9	5.2
0	0	67.81	0	0	0	0	0	0	0	0	0	0	0	0	0	0	184	138	188	97	146.767	146	265.459	16.2929	147.656	0.110249	79.4521	86	68	97	53	74.0274	74	91.3881	9.5597	74.6337	0.12825	63.0137	0	0	0	0	0	0	0	0	0	0	0	0	0	0	0	0	0	0	0	0	0	0	0	0	0	0	0	0	0	0	2	0	0	0	0	0	0	0	0	0	0	0	0	0	0	0	0	0	0	0	0	0	0	0	0																											1.528	3.6255	1.58	5.9
0	1	73.45	0	0	0	0	0	0	0	0	0	0	0	0	0	0	150	100	185	97	138.306	139	234.046	15.2986	139.137	0.109843	66.6667	90	64	90	50	68.8889	68	100.41	10.0205	69.6038	0.144445	72.2222	0	0	0	0	0	0	0	0	0	0	0	0	0	0	0	0	0	0	0	0	0	0	0	0	0	0	0	0	0	0	3	0	0	0	0	0	0	0	0	0	0	0	0	0	0	0	0	0	0	0	0	0	0	0	0																											2.65	3.2588	1.08	5.56
0	0	68.19	0	0	0	0	0	0	0	0	0	0	0	0	0	0	153	153	153	153	153	153			153	0		78	78	78	78	78	78			78	0		0	0	0	0	0	0	1	0	0	0	0	0	0	0	0	0	0	0	0	0	0	0	0	0	0	0	0	0	0	0	2	0	0	0	0	0	0	0	0	0	0	0	0	0	0	0	0	0	0	0	0	0	0	0	0
0	0	56.35	0	0	0	0	0	0	0	0	0	0	0	0	0	0	148	141	164	112	134.13	134	132.056	11.4916	134.615	0.0850515	82.6087	81	65	85	54	69.5942	70	49.9211	7.0655	69.9468	0.100786	60.8696	0	0	0	0	0	0	0	0	0	0	0	0	0	0	0	0	0	0	0	0	0	0	0	0	0	0	0	0	0	0	1	0	0	0	0	0	0	0	0	0	0	0	0	0	0	0	0	0	0	0	0	0	0	0	0																											3.34	3.8108	1.16	6.51
0	0	51.89	0	0	0	0	0	0	0	0	0	0	0	0	0	0	133	136	195	107	142.12	142	229.424	15.1468	142.916	0.105933	74.6988	71	62	110	58	80.3494	80	102.669	10.1326	80.9781	0.125344	68.6747	0	0	0	0	0	0	0	0	0	0	0	0	0	0	0	0	0	0	0	0	0	0	0	0	0	0	0	0	0	0	1	0	0	0	0	0	0	0	0	0	0	0	0	0	0	0	0	0	0	0	0	0	0	0	0																											1.14	4.9047	1.84	7.27
0	0	49.14	0	0	0	0	0	0	0	0	0	0	0	0	0	0	120	114	148	100	122.831	123	111.826	10.5748	123.28	0.0855313	76.6234	77	71	96	55	78.1169	78	48.5256	6.966	78.4228	0.0885936	53.2468	0	0	0	0	0	0	0	0	0	0	0	0	0	0	0	0	0	0	0	0	0	0	0	0	0	0	0	0	0	0	0	0	0	0	0	0	0	0	0	0	0	0	0	0	0	0	0	0	0	0	0	0	0	0	0																											1.41	3.1702	1.41	5.23
0	0	26.98	0	0	0	0	0	0	0	0	0	0	0	0	0	0	113	119	119	100	108.625	108	36.5536	6.046	108.772	0.0520642	62.5	72	62	72	42	58.875	62	87.8393	9.3723	59.5242	0.148908	50	0	0	0	0	0	0	0	0	0	0	0	0	0	0	0	0	0	0	0	0	0	0	0	0	0	0	0	0	0	0	0	0	0	0	0	0	0	0	0	0	0	0	0	0	0	0	0	0	0	0	0	0	0	0	0																											1.15			4.81
0	0	45.39	0	0	0	0	0	0	0	0	0	0	0	0	0	0	131	141	144	120	134	136	118	10.8628	134.33	0.0702048	75	88	76	91	76	84	84.5	46	6.7823	84.2051	0.0699246	50	0	0	0	0	0	0	0	0	0	0	0	0	0	0	0	0	0	0	0	0	0	0	0	0	0	0	0	0	0	0	0	0	0	0	0	0	0	0	0	0	0	0	0	0	0	0	0	0	0	0	0	0	0	0	0																											1.1	4.4	1.4	6.3
1	0	65.93	0	0	0	0	0	0	0	0	0	0	0	0	0	0	165	174	176	129	154.424	156	177.377	13.3183	154.98	0.084928	90.9091	93	87	95	73	83.6364	83	36.1761	6.0147	83.8458	0.0708164	54.5455	0	0	0	0	0	0	0	0	0	0	0	0	0	0	0	0	0	0	0	0	0	0	0	0	0	0	0	0	0	0	2	0	0	0	0	0	0	0	0	0	0	0	0	0	0	0	0	0	0	0	0	0	0	0	0																4.52			141	5.9		62					0.73	3.1936	1.41	5.44
1	0	76.99	0	1	0	0	0	1	0	0	2004-07-20	0	0	0	2004-07-20	0	135	102	149	102	126.4	135	428.8	20.7075	127.75	0.14653	80	64	68	97	64	72.6	67	188.3	13.7222	73.6302	0.169057	40	0	0	0	0	1	0	0	0	0	0	0	0	0	0	0	0	0	0	0	0	0	0	0	0	0	0	0	0	0	0	3	0	0	0	0	0	0	0	0	0	0	0	0	0	0	0	0	0	0	0	0	0	0	0	0																											0.81
0	0	64.46	0	0	0	0	0	0	0	0	0	0	0	0	0	0	145	146	166	107	145.816	145	124.32	11.1499	146.233	0.0756809	79.5918	73	60	82	46	64.2245	65	55.5111	7.4506	64.6464	0.114818	59.1837	0	0	0	0	0	0	0	0	0	0	0	0	0	0	0	0	0	0	0	0	0	0	0	0	0	0	0	0	0	0	2	0	0	0	0	0	0	0	0	0	0	0	0	0	0	0	0	0	0	0	0	0	0	0	0																4			143	5.3		61					0.81	3.0718	1.98	5.42
0	0	39.76	0	0	0	0	0	0	0	0	0	0	0	0	0	0	166	140	166	90	127.75	128	140.082	11.8356	128.287	0.0918158	71.4286	98	87	98	63	77.3214	77	48.8766	6.9912	77.6312	0.0896062	64.2857	0	0	0	0	0	0	0	0	0	0	0	0	0	0	0	0	0	0	0	0	0	0	0	0	0	0	0	0	0	0	0	0	0	0	0	0	0	0	0	0	0	0	0	0	0	0	0	0	0	0	0	0	0	0	0																											1.28	2.8173	1.11	4.26
1	1	66.71	0	0	0	0	0	0	0	0	0	0	0	0	0	0	120	97	178	92	137.652	143	444.873	21.092	139.189	0.149859	60.8696	76	63	86	63	75.5652	77	38.8024	6.2292	75.8104	0.0806222	52.1739	0	0	0	0	0	0	0	0	0	0	0	0	0	0	0	0	0	0	0	0	0	0	0	0	0	0	0	0	0	0	2	0	0	0	0	0	0	0	0	0	0	0	0	0	0	0	0	0	0	0	0	0	0	0	0																											1.23	1.7832	0.86	3.21
1	1	78.59	0	0	0	0	0	0	0	0	0	0	0	0	0	0	122	122	122	122	122	122			122	0		65	65	65	65	65	65			65	0		0	1	0	0	0	0	0	0	1	0	0	0	0	0	0	0	0	0	0	0	0	0	0	0	0	0	0	0	0	0	3	0	0	0	0	0	0	0	0	0	0	0	0	0	0	0	0	0	0	0	0	0	0	0	0																3.39			147.5	12.6		87
1	1	49.85	0	0	0	0	0	0	0	0	0	0	0	0	0	0	157	121	178	96	141.776	142	413.601	20.3372	143.206	0.142371	86.5672	83	61	108	52	76.6418	75	169.9	13.0346	77.726	0.168797	65.6716	0	0	0	0	0	0	0	0	0	0	0	0	0	0	0	0	0	0	0	0	0	0	0	0	0	0	0	0	0	0	0	0	0	0	0	0	0	0	0	0	0	0	0	0	0	0	0	0	0	0	0	0	0	0	0																											1.88	2.8836	0.9	4.65
1	0	72.8	0	0	0	0	0	0	0	0	0	0	0	0	0	0	121	99	162	98	131	129	281.657	16.7826	132.041	0.12632	72.2222	70	71	95	60	76.5556	76	79.2254	8.9009	77.057	0.114641	55.5556	0	0	0	0	0	0	0	0	0	0	0	0	0	0	0	0	0	0	0	0	0	0	0	0	0	0	0	0	0	0	3	0	0	0	0	0	0	0	0	0	0	0	0	0	0	0	0	0	0	0	0	0	0	0	0																											1.53	1.7627	1.41	3.9
0	0	46.55	0	0	0	0	0	0	0	0	0	0	0	0	0	0	107	107	107	107	107	107			107	0		64	64	64	64	64	64			64	0		0	0	1	0	0	0	0	0	0	0	0	0	0	0	0	0	0	0	0	0	0	0	0	0	0	0	0	0	0	0	0	0	0	0	0	0	0	0	0	0	0	0	0	0	0	0	0	0	0	0	0	0	0	0	0
0	1	62.62	0	0	0	0	0	0	0	0	0	0	0	0	0	0	150	144	162	117	132.22	130	126.869	11.2636	132.689	0.0843322	72	87	75	87	66	75.88	75	34.2302	5.8507	76.1007	0.0763292	58	0	0	0	0	0	0	0	0	0	0	0	0	0	0	0	0	0	0	0	0	0	0	0	0	0	0	0	0	0	0	2	0	0	0	0	0	0	0	0	0	0	0	0	0	0	0	0	0	0	0	0	0	0	0	0																											3.06	2.7091	0.9	5
0	1	48.12	0	0	0	0	0	0	0	0	0	0	0	0	0	0	147	140	186	94	138.257	138	274.716	16.5745	139.233	0.119023	85.7143	95	66	95	50	75.1286	76	82.4325	9.0792	75.6674	0.119983	64.2857	0	0	0	0	0	0	0	0	0	0	0	0	0	0	0	0	0	0	0	0	0	0	0	0	0	0	0	0	0	0	0	0	0	0	0	0	0	0	0	0	0	0	0	0	0	0	0	0	0	0	0	0	0	0	0																											2.33	2.6363	0.89	4.6
1	1	59.49	0	0	0	0	0	0	0	0	0	0	0	0	0	0	110	110	110	110	110	110			110	0		80	80	80	80	80	80			80	0		0	0	0	0	0	0	0	0	0	0	0	0	0	0	0	0	0	0	0	0	0	0	0	0	0	0	0	0	0	0	1	0	0	0	0	0	0	0	0	0	0	0	0	0	0	0	0	0	0	0	0	0	0	0	0																4.1			144	8.2		125
0	0	68.99	0	0	0	0	0	0	0	0	0	0	0	0	0	0	211	130	211	103	139.345	135.5	380.967	19.5184	140.682	0.13886	77.5862	90	70	90	58	73.3793	73	45.222	6.7247	73.6815	0.09085	62.069	0	0	0	0	0	0	0	0	0	0	0	0	0	0	0	0	0	0	0	0	0	0	0	0	0	0	0	0	0	0	2	0	0	0	0	0	0	0	0	0	0	0	0	0	0	0	0	0	0	0	0	0	0	0	0																											1.116	1.3977	1.304	3.209
0	0	44.4	0	0	0	0	0	0	0	0	0	0	0	0	0	0	157	157	157	157	157	157			157	0		66	66	66	66	66	66			66	0		0	0	0	0	0	0	0	0	0	0	0	0	0	0	0	0	0	0	0	0	0	0	0	0	0	0	0	0	0	0	0	0	0	0	0	0	0	0	0	0	0	0	0	0	0	0	0	0	0	0	0	0	0	0	0
0	0	71.34	0	0	0	0	0	0	0	0	0	0	0	0	0	0	134	134	181	108	132.093	134	244.048	15.622	132.996	0.117166	75.9259	74	70	99	56	76.1481	76	69.9399	8.363	76.5976	0.108804	61.1111	0	0	0	0	0	0	0	0	0	0	0	0	0	0	0	0	0	0	0	0	0	0	0	0	0	0	0	0	0	0	3	0	0	0	0	0	0	0	0	0	0	0	0	0	0	0	0	0	0	0	0	0	0	0	0																											0.75	2.2044	2.61	5.16
0	0	52.35	0	0	0	0	0	0	0	0	0	0	0	0	0	0	109	137	137	90	108	105	163	12.7671	108.684	0.112713	63.6364	53	61	80	53	63.1818	61	64.9636	8.06	63.6475	0.121632	54.5455	0	0	0	0	0	0	0	0	0	0	0	0	0	0	0	0	0	0	0	0	0	0	0	0	0	0	0	0	0	0	1	0	0	0	0	0	0	0	0	0	0	0	0	0	0	0	0	0	0	0	0	0	0	0	0																											0.66	3.3609	1.63	5.4
1	0	77.59	0	0	0	0	0	0	0	0	0	0	0	0	0	0	179	157	187	121	156.5	157	297.912	17.2601	157.396	0.107181	77.7778	85	69	92	69	82.5556	84	51.7908	7.1966	82.8513	0.0847166	61.1111	0	0	0	0	0	0	0	0	0	0	0	0	0	0	0	0	0	0	0	0	0	0	0	0	0	0	0	0	0	0	3	0	0	0	0	0	0	0	0	0	0	0	0	0	0	0	0	0	0	0	0	0	0	0	0																											1.4	3.4618	1.94	5.51
0	0	55.01	0	0	0	0	0	0	0	0	0	0	0	0	0	0	165	157	177	128	151.79	152.5	153.09	12.3729	152.28	0.0804341	71.0526	84	69	94	69	83.8684	84	31.0363	5.571	84.0484	0.0655459	57.8947	0	0	0	0	0	0	0	0	0	0	0	0	0	0	0	0	0	0	0	0	0	0	0	0	0	0	0	0	0	0	1	0	0	0	0	0	0	0	0	0	0	0	0	0	0	0	0	0	0	0	0	0	0	0	0																											1.08	3.0891	1.62	5.2
1	1	93.33	0	0	0	0	0	0	0	0	0	0	0	0	0	0	173	173	173	173	173	173			173	0		74	74	74	74	74	74			74	0		1	0	0	0	0	1	0	0	0	0	0	0	0	0	0	0	0	0	0	0	0	0	0	0	0	0	0	0	0	0	4	0	0	0	0	0	0	0	0	0	0	0	0	0	0	0	0	0	0	0	0	0	0	0	0
0	0	57.12	0	0	0	0	0	0	0	0	0	0	0	0	0	0	132	115	158	100	131.315	133	152.333	12.3423	131.883	0.093116	70.3704	75	65	89	60	76.0741	77	57.6548	7.5931	76.4451	0.0988831	61.1111	0	0	0	0	0	0	0	0	0	0	0	0	0	0	0	0	0	0	0	0	0	0	0	0	1	0	0	0	0	0	3	0	0	0	0	0	0	0	0	0	0	0	0	0	0	0	0	0	0	0	0	0	0	0	0																											1.29	3.0336	1.98	5.6
1	1	69.39	0	0	0	0	0	0	0	0	0	0	0	0	0	0	136	132	189	110	144.42	145	235.647	15.3508	145.223	0.105635	70.3704	65	61	89	49	64.9506	65	67.6225	8.2233	65.4627	0.125824	55.5556	0	0	0	0	0	0	1	0	0	0	0	0	0	0	0	0	0	0	0	0	0	0	0	0	0	0	0	0	0	0	2	0	0	0	0	0	0	0	0	0	0	0	0	0	0	0	0	0	0	0	0	0	0	0	0																4.08			145	7.8		112					1.49	3.5227	0.8	5
1	0	66.77	0	0	0	0	0	0	0	0	0	0	0	0	0	0	105	163	236	100	148.938	150.5	636.783	25.2346	151.016	0.167656	81.25	64	73	132	57	76.0208	74	169.68	13.0261	77.1059	0.169555	66.6667	0	0	0	0	0	0	0	0	1	0	0	0	0	0	0	0	0	0	0	0	0	0	0	0	0	0	0	0	0	0	2	0	0	0	0	0	0	0	0	0	0	0	0	0	0	0	0	0	0	0	0	0	0	0	0																4.3			141.1	4.8		73					1.77	1.5073	1.09	3.95
1	0	74.93	0	1	0	0	0	0	0	0	2008-12-23	0	0	0	0	0	143	160	188	117	137.889	133	274.333	16.563	138.844	0.117873	81.4815	76	86	100	60	74.4444	73	63.4103	7.9631	74.8534	0.104967	40.7407	0	0	0	0	0	0	0	0	0	0	0	0	0	0	0	0	0	0	0	0	0	0	0	0	0	0	0	0	0	0	3	0	0	0	0	0	0	0	0	0	0	0	0	0	0	0	0	0	0	0	0	0	0	0	0
0	0	49.6	0	0	0	0	0	0	0	0	0	0	0	0	0	0	173	120	173	92	128.579	128.5	254.994	15.9685	129.554	0.123373	76.3158	89	65	101	46	76.0789	77	89.9404	9.4837	76.66	0.123833	67.1053	0	0	0	0	0	0	0	0	0	0	0	0	0	0	0	0	0	0	0	0	0	0	0	0	0	0	0	0	0	0	0	0	0	0	0	0	0	0	0	0	0	0	0	0	0	0	0	0	0	0	0	0	0	0	0																											0.972	2.7382	0.9	4.08
0	0	59.37	0	0	0	0	0	0	0	0	0	0	0	0	0	0	123	132	155	109	127.952	128	87.8173	9.3711	128.289	0.0726463	54.8387	61	71	82	51	67.2097	67.5	36.7914	6.0656	67.4784	0.089518	56.4516	0	0	0	0	0	0	0	0	0	0	0	0	0	0	0	0	0	0	0	0	0	0	0	0	0	0	0	0	0	0	1	0	0	0	0	0	0	0	0	0	0	0	0	0	0	0	0	0	0	0	0	0	0	0	0																											1.15	2.6473	1.13	4.3
1	0	75.52	0	0	0	0	0	0	0	0	0	0	0	0	0	0	148	97	175	88	126.941	128	322.542	17.9595	128.168	0.139382	79.4118	78	71	89	47	67.2059	65	86.9563	9.325	67.8309	0.136698	70.5882	0	0	0	0	0	0	0	0	0	0	0	0	0	0	0	0	0	0	0	0	0	0	0	0	0	0	0	0	0	0	3	0	0	0	0	0	0	0	0	0	0	0	0	0	0	0	0	0	0	0	0	0	0	0	0																4			140.6	13.9		103					1.99	2.3445	1.36	5.88
0	0	69.78	0	0	0	0	0	0	0	0	0	0	0	0	0	0	175	154	212	125	152.03	150	267.181	16.3457	152.893	0.106711	74.6269	88	65	105	59	79.2985	80	94.4853	9.7204	79.8832	0.121661	70.1493	0	0	0	0	0	0	0	0	0	0	0	0	0	0	0	0	0	0	0	0	0	0	0	0	0	0	0	0	0	0	2	0	0	0	0	0	0	0	0	0	0	0	0	0	0	0	0	0	0	0	0	0	0	0	0																											4.98	3.67	1.17	6.85
0	0	64.78	0	0	0	0	0	0	0	0	0	0	0	0	0	0	150	120	176	100	135.61	135	228.414	15.1134	136.439	0.110766	75.6098	80	62	92	46	71.8659	73.5	134.019	11.5766	72.7811	0.160102	62.1951	0	0	0	0	0	0	0	0	0	0	0	0	0	0	0	0	0	0	0	0	0	0	0	0	0	0	0	0	0	0	2	0	0	0	0	0	0	0	0	0	0	0	0	0	0	0	0	0	0	0	0	0	0	0	0																											0.72	3.0482	1.18	4.56
1	0	74.96	0	0	0	0	0	0	0	0	0	0	0	0	0	0	172	173	179	160	171	172.5	63.3333	7.9582	171.139	0.0403042	75	78	82	82	74	78.5	79	11.6667	3.4157	78.5557	0.037682	50	0	0	0	0	0	1	0	0	1	0	0	0	1	0	0	0	0	0	0	0	0	0	0	0	0	0	0	0	0	0	5	0	0	0	0	0	0	0	0	0	0	0	0	0	0	0	0	0	0	0	0	0	0	0	0																											1.46	2.7164	0.82	4.2
0	0	67.77	0	0	0	0	0	0	0	0	0	0	0	0	0	0	134	153	164	118	139.986	140	107.782	10.3818	140.365	0.0736319	68.5714	67	71	88	56	72.4571	72	63.1793	7.9485	72.8856	0.108913	54.2857	0	0	0	0	0	0	0	0	0	0	0	0	0	0	0	0	0	0	0	0	0	0	0	0	0	0	0	0	0	0	2	0	0	0	0	0	0	0	0	0	0	0	0	0	0	0	0	0	0	0	0	0	0	0	0																											1.37	2.1487	1.34	4.12
1	0	67.58	0	0	0	0	0	0	0	0	0	0	0	0	0	0	154	126	183	107	142.22	141	247.481	15.7315	143.07	0.109502	80	83	80	97	56	77.52	79	80.4996	8.9722	78.0272	0.114577	72	0	0	0	0	0	0	0	0	0	0	0	0	0	0	0	0	0	0	0	0	0	0	0	0	0	0	0	0	0	0	2	0	0	0	0	0	0	0	0	0	0	0	0	0	0	0	0	0	0	0	0	0	0	0	0																											1.564	3.1791	1.36	5.25
1	0	79.77	0	0	0	0	0	0	0	0	0	0	0	0	0	0	170	165	199	74	146.026	148	573.107	23.9397	147.925	0.161769	89.4737	86	96	116	47	83.3947	84	167.11	12.9271	84.3647	0.152958	71.0526	0	0	0	0	0	1	0	0	1	0	0	0	0	0	0	0	0	0	0	0	0	0	0	0	0	0	0	0	0	0	3	0	0	0	0	0	0	0	0	0	0	0	0	0	0	0	0	0	0	0	0	0	0	0	0
0	1	49.88	0	0	0	0	0	0	0	0	0	0	0	0	0	0	138	135	205	100	136.183	135	478.017	21.8636	137.898	0.159202	75	86	72	102	59	80.8667	81	140.592	11.8572	81.717	0.145399	58.3333	0	0	0	0	0	0	0	0	1	0	0	0	0	0	0	0	0	0	0	0	0	0	0	0	0	0	0	0	0	0	0	0	0	0	0	0	0	0	0	0	0	0	0	0	0	0	0	0	0	0	0	0	0	0	0																											2.18	2.7773	0.99	5.45
0	1	62.93	0	0	0	0	0	0	0	0	0	0	0	0	0	0	144	167	189	84	139.578	142	369.549	19.2237	140.875	0.136647	84.375	79	82	90	45	69.9062	69	71.5784	8.4604	70.4084	0.120076	64.0625	0	0	0	0	0	0	0	0	0	0	0	0	0	0	0	0	0	0	0	0	0	0	0	0	0	0	0	0	0	0	2	0	0	0	0	0	0	0	0	0	0	0	0	0	0	0	0	0	0	0	0	0	0	0	0																											1	2.7	1.9	5
0	1	43.96	0	0	0	0	0	0	0	0	0	0	0	0	0	0	139	128	162	93	125.591	124	121.902	11.0409	126.069	0.0872901	64.7887	86	77	98	58	79.6338	80	62.4926	7.9052	80.0197	0.0985681	71.831	0	0	0	0	0	0	0	0	0	0	0	0	0	0	0	0	0	0	0	0	0	0	0	0	0	0	0	0	0	0	0	0	0	0	0	0	0	0	0	0	0	0	0	0	0	0	0	0	0	0	0	0	0	0	0																											1.88	2.1036	1.19	4.16
1	1	77.04	0	0	0	0	0	0	0	0	0	0	0	0	0	0	121	121	121	121	121	121			121	0		78	78	78	78	78	78			78	0		0	0	0	0	0	0	0	0	0	0	0	0	0	0	0	0	0	0	0	0	0	0	0	0	0	0	0	0	0	0	3	0	0	0	0	0	0	0	0	0	0	0	0	0	0	0	0	0	0	0	0	0	0	0	0
1	1	73.94	0	0	0	0	0	0	0	0	0	0	0	0	0	0	165	141	181	117	148.364	147.5	263.481	16.2321	149.209	0.106892	86.3636	81	75	96	67	80.5909	79.5	54.6342	7.3915	80.9138	0.0896075	63.6364	0	0	0	0	0	0	0	0	0	0	0	0	0	0	0	0	0	0	0	0	0	0	0	0	0	0	0	0	0	0	3	0	0	0	0	0	0	0	0	0	0	0	0	0	0	0	0	0	0	0	0	0	0	0	0																											1.83	1.9682	1.12	3.92
0	1	51.71	0	0	0	0	0	0	0	0	0	0	0	0	0	0	148	132	160	120	136.441	134	92.9404	9.6406	136.775	0.0700562	62.7119	85	85	96	69	81.4407	81	36.63	6.0523	81.6615	0.0736827	47.4576	0	0	0	0	0	0	0	0	0	0	0	0	0	0	0	0	0	0	0	0	0	0	0	0	0	0	0	0	0	0	1	0	0	0	0	0	0	0	0	0	0	0	0	0	0	0	0	0	0	0	0	0	0	0	0																											2.1	3.3	1	5.2
1	1	77.06	0	0	0	0	0	0	0	0	0	0	0	0	0	0	138	101	181	101	136.475	136	291.702	17.0793	137.521	0.124081	79.661	73	50	82	50	65.5254	65	48.564	6.9688	65.8887	0.105447	47.4576	0	0	0	0	0	0	0	0	0	0	0	0	0	0	0	0	0	0	0	0	0	0	0	0	0	0	0	0	0	0	3	0	0	0	0	0	0	0	0	0	0	0	0	0	0	0	0	0	0	0	0	0	0	0	0																3.3			143	4.5		114					5.4	3.9117	1.11	6.1
0	1	73.54	0	0	0	0	0	0	0	0	0	0	0	0	0	0	171	128	171	100	127.288	128	185.958	13.6366	128.006	0.106396	78.0822	97	71	100	56	74.7534	75	83.2161	9.1223	75.3004	0.121193	61.6438	0	0	0	0	0	0	0	0	0	0	0	0	0	0	0	0	0	0	0	0	0	0	0	0	0	0	0	0	0	0	3	0	0	0	0	0	0	0	0	0	0	0	0	0	0	0	0	0	0	0	0	0	0	0	0																											1.76	2.8589	1.01	4.68
0	1	63.93	0	0	0	0	0	0	0	0	0	0	0	0	0	0	157	133	169	120	141.529	138	138.014	11.7479	142.007	0.0821892	70.5882	81	53	90	53	70.8039	70	45.1208	6.7172	71.1156	0.0939358	49.0196	0	0	0	0	0	0	0	0	1	0	0	0	0	0	0	0	0	0	0	0	0	0	0	0	0	0	0	0	0	0	2	0	0	0	0	0	0	0	0	0	0	0	0	0	0	0	0	0	0	0	0	0	0	0	0																											1.5	2.8	1.2	4.7
0	1	31.83	0	0	0	0	0	0	0	0	0	0	0	0	0	0	107	107	107	107	107	107			107	0		62	62	62	62	62	62			62	0		0	0	0	0	0	0	0	0	0	0	0	0	0	0	0	0	0	0	0	0	0	0	0	0	0	0	0	0	0	0	0	0	0	0	0	0	0	0	0	0	0	0	0	0	0	0	0	0	0	0	0	0	0	0	0
1	1	62.84	0	0	0	0	0	0	0	0	0	0	0	0	0	0	140	149	165	130	146.75	149.5	163.071	12.7699	147.235	0.0813982	75	86	66	88	66	80.625	82	48.8393	6.9885	80.8896	0.081081	50	0	0	0	0	0	0	0	0	0	0	0	0	0	0	0	0	0	0	0	0	0	0	0	0	0	0	0	0	0	0	2	0	0	0	0	0	0	0	0	0	0	0	0	0	0	0	0	0	0	0	0	0	0	0	0																											2.76	1.4627	1	5.65
0	1	47.42	0	0	0	0	0	0	0	0	0	0	0	0	0	0	112	144	144	102	123.167	125.5	111.523	10.5604	123.603	0.0843	76.6667	60	81	91	59	73.7667	75.5	68.9437	8.3032	74.217	0.110669	66.6667	0	0	0	0	0	0	0	0	0	0	0	0	0	0	0	0	0	0	0	0	0	0	0	0	0	0	0	0	0	0	0	0	0	0	0	0	0	0	0	0	0	0	0	0	0	0	0	0	0	0	0	0	0	0	0																											2	2.5	1	4.4
0	1	69.57	0	0	0	0	0	0	0	0	0	0	0	0	0	0	148	150	189	103	142.327	140	375.817	19.386	143.618	0.134963	81.8182	74	75	115	50	71.3273	68	149.446	12.2248	72.3485	0.169825	72.7273	0	0	0	0	0	0	0	0	1	0	0	0	0	0	0	0	0	0	0	0	0	0	0	0	0	0	0	0	0	0	2	0	0	0	0	0	0	0	0	0	0	0	0	0	0	0	0	0	0	0	0	0	0	0	0																											1.28	3.5701	1.32	5.48
0	1	44.44	0	0	0	0	0	0	0	0	0	0	0	0	0	0	107	113	124	89	110.647	113	85.8676	9.2665	111.012	0.0812476	70.5882	68	77	83	57	72.0588	69	38.6838	6.2196	72.311	0.0837362	52.9412	1	0	0	0	0	0	0	0	0	0	0	0	0	0	0	0	0	0	0	0	0	0	0	0	0	0	0	0	0	0	0	0	0	0	0	0	0	0	0	0	0	0	0	0	0	0	0	0	0	0	0	0	0	0	0																											2.4	2.1818	1.2	7.63
0	1	34.98	0	0	0	0	0	0	0	0	0	0	0	0	0	0	130	119	158	119	140.25	142	353.583	18.8038	141.192	0.116111	50	90	76	91	76	86.75	90	51.5833	7.1822	86.9727	0.0716995	25	0	0	0	0	0	0	0	0	0	0	0	0	0	0	0	0	0	0	0	0	0	0	0	0	0	0	0	0	0	0	0	0	0	0	0	0	0	0	0	0	0	0	0	0	0	0	0	0	0	0	0	0	0	0	0																											1.3	2.1	1.3	4
0	1	25.16	0	0	0	0	0	0	0	0	0	0	0	0	0	0	128	113	128	113	118.333	114	70.3333	8.3865	118.531	0.0578666	33.3333	75	66	75	66	70.3333	70	20.3333	4.5092	70.4296	0.0523477	33.3333	0	0	0	0	0	0	0	0	0	0	0	0	0	0	0	0	0	0	0	0	0	0	0	0	0	0	0	0	0	0	0	0	0	0	0	0	0	0	0	0	0	0	0	0	0	0	0	0	0	0	0	0	0	0	0
1	0	65.68	0	0	0	0	0	0	0	0	0	0	0	0	0	0	157	118	157	111	131.267	132.5	154.892	12.4456	131.836	0.0932177	73.3333	73	80	89	52	75.5333	76	62.4644	7.9034	75.932	0.102876	43.3333	1	0	0	0	0	0	0	0	0	1	0	0	0	0	1	0	0	0	0	0	0	0	0	0	0	1	0	0	0	0	3	0	0	0	0	0	0	0	0	0	0	0	0	0	0	0	0	0	0	0	0	0	0	0	0																											1.4	2.8336	2.23	5.5
0	1	53.85	0	0	0	0	0	0	0	0	0	0	0	0	0	0	129	130	156	114	135.046	134.5	77.0287	8.7766	135.326	0.0644957	63.6364	80	80	94	65	80.9394	80.5	43.1347	6.5677	81.2014	0.0805264	59.0909	0	0	0	0	0	0	0	0	0	0	0	0	0	0	0	0	0	0	0	0	0	0	0	0	0	0	0	0	0	0	1	0	0	0	0	0	0	0	0	0	0	0	0	0	0	0	0	0	0	0	0	0	0	0	0																											0.67	2.7755	0.95	4.03
0	1	48.28	0	0	0	0	0	0	0	0	0	0	0	0	0	0	172	138	172	107	135.108	135	199.073	14.1093	135.834	0.103799	71.0843	106	86	106	66	83.759	86	76.8681	8.7674	84.2112	0.104042	63.8554	0	0	0	0	0	0	0	0	0	0	0	0	0	0	0	0	0	0	0	0	0	0	0	0	0	0	0	0	0	0	0	0	0	0	0	0	0	0	0	0	0	0	0	0	0	0	0	0	0	0	0	0	0	0	0																											1.21	2.9424	1.13	4.63
0	1	44.88	0	0	0	0	0	0	0	0	0	0	0	0	0	0	100	128	128	100	114	114	392	19.799	114.856	0.122807	50	68	83	83	68	75.5	75.5	112.5	10.6066	75.8716	0.0993377	50	0	0	0	0	0	0	0	0	0	0	0	0	0	0	0	0	0	0	0	0	0	0	0	0	0	0	0	0	0	0	0	0	0	0	0	0	0	0	0	0	0	0	0	0	0	0	0	0	0	0	0	0	0	0	0																3.78			142	2.7		97					1.43			2.8
0	0	77.35	0	0	0	0	0	0	0	0	0	0	0	0	0	0	180	138	180	112	136.684	128	439.673	20.9684	138.2	0.149316	57.8947	90	56	90	49	60.3158	56	159.673	12.6362	61.557	0.203912	42.1053	0	0	0	0	0	0	0	0	0	0	0	0	0	0	0	0	0	0	0	0	0	0	0	0	0	0	0	0	0	0	3	0	0	0	0	0	0	0	0	0	0	0	0	0	0	0	0	0	0	0	0	0	0	0	0																											1.07	2.8814	1.5	5.31
0	1	57.24	0	0	0	0	0	0	0	0	0	0	0	0	0	0	155	140	196	118	147.182	146.5	225.382	15.0127	147.934	0.101226	80.303	94	70	94	58	75.9242	75.5	57.0557	7.5535	76.2934	0.0987311	46.9697	0	0	0	0	0	0	0	0	0	0	0	0	0	0	0	0	0	0	0	0	0	0	0	0	0	0	0	0	0	0	1	0	0	0	0	0	0	0	0	0	0	0	0	0	0	0	0	0	0	0	0	0	0	0	0																											1.06	2.5064	0.98	3.7
1	0	78.59	0	0	0	0	0	0	0	0	0	0	0	0	0	0	141	141	141	141	141	141			141	0		68	68	68	68	68	68			68	0		0	0	0	0	0	0	0	0	0	0	0	0	0	0	0	0	0	0	0	0	0	0	0	0	0	0	0	0	0	0	3	0	0	0	0	0	0	0	0	0	0	0	0	0	0	0	0	0	0	0	0	0	0	0	0																4.3			142.5	7.6		140					1.32
0	0	21.96	0	0	1	0	0	0	0	0	0	2016-02-03	0	0	0	0	111	116	130	102	114.444	116	63.5278	7.9704	114.691	0.0656615	66.6667	71	78	80	65	72.3333	71	31	5.5678	72.5236	0.0725715	77.7778	0	0	0	0	0	0	0	0	0	0	0	0	0	0	0	0	0	0	0	0	0	0	0	0	0	0	0	0	0	0	0	0	0	0	0	0	0	0	0	0	0	0	0	0	0	0	0	0	0	0	0	0	0	0	0																											1	2.5192	1.66	4.64
1	0	66.96	0	0	0	0	0	0	0	0	0	0	0	0	0	0	151	135	176	99	134.3	135.5	362.976	19.0519	135.6	0.139477	83.3333	76	64	83	51	65.7	66	51.8724	7.2023	66.0805	0.107781	60	0	0	0	0	0	1	0	0	0	0	0	0	0	0	0	0	0	0	0	0	0	0	0	0	0	0	0	0	0	0	2	0	0	0	0	0	0	0	0	0	0	0	0	0	0	0	0	0	0	0	0	0	0	0	0																											1.14	2.6618	1.7	4.88
0	0	73.95	0	0	0	0	0	0	0	0	0	0	0	0	0	0	159	147	186	109	134.954	133	280.013	16.7336	135.972	0.123051	71.2121	91	72	91	54	73.5455	72.5	65.1441	8.0712	73.9803	0.10891	48.4848	0	0	0	0	0	0	1	0	0	0	0	0	0	0	0	0	0	0	0	0	0	0	0	0	0	0	1	0	0	0	3	0	0	0	0	0	0	0	0	0	0	0	0	0	0	0	0	0	0	0	0	0	0	0	0																											1.1	3.1	1.2	4.8
0	0	44.68	0	0	0	0	1	0	0	0	0	0	0	2018-03-22	0	0	133	161	161	128	142.643	142	93.478	9.6684	142.947	0.0653149	71.4286	84	67	98	64	80.4286	81	75.956	8.7153	80.8659	0.104419	78.5714	0	0	0	0	0	0	0	0	0	0	0	0	0	0	0	0	0	0	0	0	0	0	0	0	0	0	0	0	0	0	0	0	0	0	0	0	0	0	0	0	0	0	0	0	0	0	0	0	0	0	0	0	0	0	0																											1.23	3.6509	1.05	5.26
1	1	62.54	0	0	0	0	0	0	0	0	0	0	0	0	0	0	154	144	232	107	148.911	144	955.765	30.9154	152.017	0.20529	77.7778	110	79	121	58	81.1778	79	255.513	15.9848	82.7023	0.194711	71.1111	0	0	0	0	0	0	0	0	0	0	0	0	0	0	0	0	0	0	0	0	0	0	0	0	0	0	0	0	0	0	2	0	0	0	0	0	0	0	0	0	0	0	0	0	0	0	0	0	0	0	0	0	0	0	0																											3.21	2.3307	1.33	5.14
0	0	54.2	0	0	0	0	0	0	0	0	0	0	0	0	0	0	156	119	160	100	123.49	123	246.297	15.6938	124.463	0.125783	75.5102	84	62	91	58	70.8571	70	65.7083	8.1061	71.3099	0.113227	71.4286	0	0	0	0	0	0	0	0	0	0	0	0	0	0	0	0	0	0	0	0	0	0	0	0	0	0	0	0	0	0	1	0	0	0	0	0	0	0	0	0	0	0	0	0	0	0	0	0	0	0	0	0	0	0	0																											2.5	2.7	0.9	4.7
0	0	45.18	0	0	0	0	0	0	0	0	0	0	0	0	0	0	144	136	158	123	135.842	134	106.251	10.3078	136.212	0.0738571	63.1579	76	79	91	68	80	79	42.7778	6.5405	80.2529	0.0795754	68.4211	0	0	0	0	0	0	0	0	0	0	0	0	0	0	0	0	0	0	0	0	0	0	0	0	0	0	0	0	0	0	0	0	0	0	0	0	0	0	0	0	0	0	0	0	0	0	0	0	0	0	0	0	0	0	0																											1.9	4.0364	1	5.9
0	1	38.52	0	0	0	0	0	0	0	0	0	0	0	0	0	0	113	128	146	108	124.87	122	114.3	10.6911	125.307	0.0837365	69.5652	73	74	94	60	79.4348	78	70.0751	8.3711	79.8556	0.103067	43.4783	0	0	0	0	0	0	0	0	0	0	0	0	0	0	0	0	0	0	0	0	0	0	0	0	0	0	0	0	0	0	0	0	0	0	0	0	0	0	0	0	0	0	0	0	0	0	0	0	0	0	0	0	0	0	0																											0.83	4.37	1.64	5.34
0	1	49.58	0	0	0	0	0	0	0	0	0	0	0	0	0	0	158	141	173	109	135.476	132.5	333.621	18.2653	136.673	0.133208	71.4286	97	73	100	60	79.6667	80	89.252	9.4473	80.2116	0.117165	61.9048	0	0	0	0	0	0	0	0	0	0	0	0	0	0	0	0	0	0	0	0	0	0	0	0	0	0	0	0	0	0	0	0	0	0	0	0	0	0	0	0	0	0	0	0	0	0	0	0	0	0	0	0	0	0	0																											1.27	3.0027	1.32	4.9
0	1	54.5	0	1	0	0	0	0	0	0	2019-11-14	0	0	0	0	0	138	120	173	110	134.826	131.5	240.325	15.5024	135.695	0.113724	73.913	84	70	102	65	80.8696	79.5	99.9382	9.9969	81.4718	0.122267	50	0	0	0	0	0	0	0	0	0	0	0	0	0	0	0	0	0	0	0	0	0	0	0	0	0	0	0	0	0	0	1	0	0	0	0	0	0	0	0	0	0	0	0	0	0	0	0	0	0	0	0	0	0	0	0																											1.32	2.55	1.12	4.27
0	0	63.71	0	0	0	0	0	0	0	0	0	0	0	0	0	0	134	129	162	109	141.208	141	123.822	11.1275	141.637	0.0780556	52.8302	66	48	74	48	64	64	31.6923	5.6296	64.2425	0.0871286	54.717	0	0	0	0	0	0	0	0	0	0	0	0	0	0	0	0	0	0	0	0	0	0	0	0	0	0	0	0	0	0	2	0	0	0	0	0	0	0	0	0	0	0	0	0	0	0	0	0	0	0	0	0	0	0	0																3.15			136.8	6.6		78					1.45	4.3136	1.8	6.8
0	0	51.36	0	0	0	0	0	0	0	0	0	0	0	0	0	0	134	137	177	105	141.238	143	187.571	13.6957	141.89	0.096196	79.3651	83	63	93	58	78.4286	80	44.0876	6.6398	78.7047	0.0839865	58.7302	0	0	0	0	0	0	0	0	0	0	0	0	0	0	0	0	0	0	0	0	0	0	0	0	0	0	0	0	0	0	1	0	0	0	0	0	0	0	0	0	0	0	0	0	0	0	0	0	0	0	0	0	0	0	0																											0.93	2.6414	1.74	4.81
0	1	64.67	0	0	0	0	0	0	0	0	0	0	0	0	0	0	130	119	130	119	123.667	122	32.3333	5.6862	123.754	0.0375428	33.3333	77	72	77	69	72.6667	72	16.3333	4.0415	72.7416	0.0454105	33.3333	0	0	0	0	0	0	0	0	0	0	0	0	0	0	0	0	0	0	0	0	0	0	0	0	0	0	0	0	0	0	2	0	0	0	0	0	0	0	0	0	0	0	0	0	0	0	0	0	0	0	0	0	0	0	0
1	0	80.38	0	0	0	0	0	0	0	0	0	0	0	0	0	0	135	130	187	99	142.364	145	448.623	21.1807	143.86	0.145358	86.3636	57	65	80	55	67.8636	68.5	50.1234	7.0798	68.2152	0.101925	54.5455	1	0	0	0	0	0	0	0	0	0	0	0	0	0	0	0	0	0	0	0	0	0	0	0	0	0	0	0	0	0	4	0	0	0	0	0	0	0	0	0	0	0	0	0	0	0	0	0	0	0	0	0	0	0	0																											1.19	1.5545	0.6	3.8
1	1	72.13	0	0	0	0	0	0	0	0	0	0	0	0	0	0	158	150	158	102	134.454	135.5	240.926	15.5218	135.307	0.112789	86.3636	91	78	91	53	73.5909	72.5	115.015	10.7245	74.3331	0.142381	72.7273	0	0	0	0	0	0	0	0	0	0	0	0	0	0	0	0	0	0	0	0	0	0	0	0	0	0	0	0	0	0	3	0	0	0	0	0	0	0	0	0	0	0	0	0	0	0	0	0	0	0	0	0	0	0	0																											1.11	3.9309	1.73	6.85
0	0	57.53	0	0	0	0	0	0	0	0	0	0	0	0	0	0	118	135	159	102	129.797	131	158.672	12.5965	130.397	0.0962868	70.3125	62	65	82	51	67.4531	68	42.8549	6.5464	67.7651	0.0962894	48.4375	0	0	0	0	0	0	0	0	0	0	0	0	0	0	0	0	0	0	0	0	0	0	0	0	0	0	0	0	0	0	1	0	0	0	0	0	0	0	0	0	0	0	0	0	0	0	0	0	0	0	0	0	0	0	0																3.3			141	6		64					1.47	2.92	1.13	4.73
1	0	90.98	0	0	0	0	0	0	0	0	0	0	0	0	0	0	180	157	180	113	141.154	140	283.974	16.8515	142.079	0.114701	69.2308	80	79	80	53	64.6154	62	68.0897	8.2517	65.0999	0.122694	69.2308	0	0	0	0	0	0	0	0	0	0	0	0	0	0	0	0	0	0	0	0	0	0	0	0	0	0	0	0	0	0	4	0	0	0	0	0	0	0	0	0	0	0	0	0	0	0	0	0	0	0	0	0	0	0	0
1	0	82.86	0	0	0	0	1	0	0	0	0	0	0	2005-08-05	0	0	120	166	166	120	142.625	141.5	209.317	14.4678	143.311	0.0982182	87.5	65	79	79	59	70	69	27.6	5.2536	70.1846	0.0726678	43.75	0	1	0	0	0	0	0	0	0	0	0	0	0	0	0	0	0	0	0	0	0	0	0	0	0	0	0	0	0	0	4	0	0	0	0	0	0	0	0	0	0	0	0	0	0	0	0	0	0	0	0	0	0	0	0
0	1	61.75	0	0	0	0	1	0	0	0	0	0	0	2012-05-30	0	0	126	169	169	113	132.267	130	152.018	12.3296	132.827	0.0921759	75.5556	85	94	97	69	81.8444	82	36.9525	6.0789	82.0649	0.0734434	55.5556	0	0	0	0	0	0	0	0	0	0	0	0	0	0	0	0	0	0	0	0	0	0	0	0	0	0	0	0	0	0	2	0	0	0	0	0	0	0	0	0	0	0	0	0	0	0	0	0	0	0	0	0	0	0	0																4.08			139	5.4		85					1.12	3.42	1.77	6.35
0	0	72.02	0	0	0	0	0	0	0	0	0	0	0	0	0	0	190	159	190	116	141.973	142	117.314	10.8312	142.38	0.0757732	70.2703	87	74	95	54	73.3919	71.5	79.6114	8.9225	73.925	0.120749	62.1622	0	0	0	0	0	0	0	0	0	0	0	0	0	0	0	0	0	0	0	0	0	0	0	0	0	0	0	0	0	0	3	0	0	0	0	0	0	0	0	0	0	0	0	0	0	0	0	0	0	0	0	0	0	0	0																3.4			142.1	6.6		88					0.97	3.4445	1.86	6.18
0	1	67.01	0	0	0	0	0	0	0	0	0	0	0	0	0	0	149	132	149	95	124	124.5	116.632	10.7996	124.461	0.0863396	72.4138	88	79	92	54	72.5517	72	58.7429	7.6644	72.9485	0.104726	65.5172	0	0	0	0	0	0	0	0	0	0	0	0	0	0	0	0	0	0	0	0	0	0	0	0	0	0	0	0	0	0	2	0	0	0	0	0	0	0	0	0	0	0	0	0	0	0	0	0	0	0	0	0	0	0	0																											1.66	4.7818	1.21	5.49
1	0	76.68	0	0	0	0	1	0	0	0	0	0	0	2013-02-19	0	0	151	128	167	94	128.968	128	270.935	16.4601	129.998	0.126612	76.1905	75	69	80	46	61.3333	60	78.7419	8.8737	61.9618	0.143526	53.9683	0	0	0	0	0	0	0	0	0	0	0	0	0	0	0	0	0	0	0	0	0	0	0	0	0	0	0	0	0	0	3	0	0	0	0	0	0	0	0	0	0	0	0	0	0	0	0	0	0	0	0	0	0	0	0																4.09			140	7.3		71					1.52	3.6818	1.4	4.62		5.17
0	0	48.12	0	0	0	0	0	0	0	0	0	0	0	0	0	0	101	119	136	80	112.462	113	108.992	10.4399	112.933	0.0916331	79.4872	69	72	84	56	72.0769	71	42.8097	6.5429	72.3657	0.0896055	51.2821	0	0	0	0	0	0	0	0	0	0	0	0	0	0	0	0	0	0	0	0	0	0	0	0	0	0	0	0	0	0	0	0	0	0	0	0	0	0	0	0	0	0	0	0	0	0	0	0	0	0	0	0	0	0	0
1	0	81.72	0	0	0	0	0	0	0	0	0	0	0	0	0	0	160	170	219	149	173.867	170	346.695	18.6198	174.795	0.103461	93.3333	90	61	90	49	70.2667	69	151.067	12.2909	71.2629	0.168987	80	0	0	0	0	0	0	0	0	0	0	0	0	0	0	0	0	0	0	0	0	0	0	0	0	0	0	0	0	0	0	4	0	0	0	0	0	0	0	0	0	0	0	0	0	0	0	0	0	0	0	0	0	0	0	0																											1.43	4.101	0.74	5.5
1	0	94.59	0	0	0	0	0	0	0	0	0	0	0	0	0	0	129	146	189	92	153.353	159	569.243	23.8588	155.09	0.150936	52.9412	64	56	108	51	68	66	169.75	13.0288	69.1648	0.18588	88.2353	0	0	0	0	0	0	1	0	0	0	0	0	0	0	0	0	0	0	0	0	0	0	0	0	0	0	0	0	0	0	4	0	0	0	0	0	0	0	0	0	0	0	0	0	0	0	0	0	0	0	0	0	0	0	0																											2.73	3.7391	0.83	5.81
1	0	76.63	0	0	0	0	0	0	0	0	0	0	0	0	0	0	138	185	185	113	141.625	145	254.418	15.9505	142.483	0.110254	79.1667	74	89	91	52	69.1667	69	92.7536	9.6309	69.8063	0.13631	62.5	0	0	0	0	1	0	1	0	1	0	0	0	0	0	0	0	0	0	0	0	0	0	0	0	0	0	0	0	0	0	3	0	0	0	0	0	0	0	0	0	0	0	0	0	0	0	0	0	0	0	0	0	0	0	0																											1.82	3.6364	1.73	5.22
1	0	64.6	1	0	0	0	0	0	0	2017-03-15	0	0	0	0	0	0	124	114	178	97	131.388	128	292.909	17.1146	132.475	0.128924	69.3878	72	69	89	57	73.4082	72	67.3716	8.208	73.8563	0.110667	53.0612	0	1	0	0	0	0	0	0	0	0	0	0	0	0	0	0	0	0	0	0	0	0	0	0	0	0	0	0	0	0	2	0	0	0	0	0	0	0	0	0	0	0	0	0	0	0	0	0	0	0	0	0	0	0	0																											2.4	3.2	1.1	5.4
1	0	59.54	1	0	0	0	0	0	0	2004-04-08	0	0	0	0	0	0	148	148	148	148	148	148			148	0		87	87	87	87	87	87			87	0		0	0	0	0	0	0	0	0	0	0	0	0	0	0	0	0	0	0	0	0	0	0	0	0	0	0	0	0	0	0	7	0	0	0	0	0	0	0	0	0	0	0	0	0	0	0	0	0	0	0	0	0	0	0	0
1	0	72.73	0	0	0	0	0	0	0	0	0	0	0	0	0	0	163	104	179	104	149.444	151	320.711	17.9084	150.484	0.118157	75	76	70	91	50	71.25	72	116.079	10.774	72.0376	0.149099	63.8889	0	0	0	0	0	0	0	0	0	0	0	0	0	0	0	0	0	0	0	0	0	0	0	0	0	0	0	0	1	0	4	0	0	0	0	0	0	0	0	0	0	0	0	0	0	0	0	0	0	0	0	0	0	0	0																											0.88	3.5818	3.7	7.6
1	1	49.8	0	0	0	0	0	0	0	0	0	0	0	0	0	0	110	102	119	100	110.667	111.5	36.4242	6.0352	110.817	0.0522137	58.3333	84	66	84	66	72.9167	73	23.3561	4.8328	73.0633	0.0634569	33.3333	0	0	0	0	0	0	0	0	0	0	0	0	0	0	0	0	0	0	0	0	0	0	0	1	0	0	0	0	0	0	0	0	0	0	0	0	0	0	0	0	0	0	0	0	0	0	0	0	0	0	0	0	0	0	0																3.76			140.49	5.39		98					1.06			3.96
0	1	47.39	0	0	0	0	0	0	0	0	0	0	0	0	0	0	172	120	200	108	130.611	128	208.701	14.4465	131.401	0.110184	64.1221	96	76	120	66	83.5725	83	65.9235	8.1193	83.963	0.0967816	49.6183	0	0	0	0	0	0	0	0	0	0	0	0	0	0	0	0	0	0	0	0	0	0	0	0	0	0	0	0	0	0	0	0	0	0	0	0	0	0	0	0	0	0	0	0	0	0	0	0	0	0	0	0	0	0	0																											3.82	2.2496	0.94	4.95
0	0	54.97	0	1	0	0	0	1	0	0	2014-03-01	0	0	0	2014-03-01	0	126	111	173	103	123.677	124	109.042	10.4423	124.11	0.0837481	74.1935	81	61	107	56	70.4839	70	54.0243	7.3501	70.8599	0.103437	56.4516	0	0	0	0	0	0	0	0	0	0	0	0	0	0	0	0	0	0	0	0	0	0	0	0	0	0	0	0	0	0	1	0	0	0	0	0	0	0	0	0	0	0	0	0	0	0	0	0	0	0	0	0	0	0	0																											3.7	4.5	0.9	7.1
0	1	20.91	0	0	0	0	0	0	0	0	0	0	0	0	0	0	141	141	141	141	141	141			141	0		81	81	81	81	81	81			81	0		0	0	0	0	0	0	0	0	0	0	0	0	0	0	0	0	0	0	0	0	0	0	0	0	0	0	0	0	0	0	0	0	0	0	0	0	0	0	0	0	0	0	0	0	0	0	0	0	0	0	0	0	0	0	0
1	1	72.86	0	0	0	0	0	0	0	0	0	0	0	0	0	0	198	198	198	198	198	198			198	0		78	78	78	78	78	78			78	0		0	0	0	0	0	0	0	0	0	0	0	0	0	0	0	0	0	0	0	0	0	0	0	0	0	0	0	0	0	0	3	0	0	0	0	0	0	0	0	0	0	0	0	0	0	0	0	0	0	0	0	0	0	0	0																											1.03	4.1518	1.48	6.1
1	0	88.25	0	0	0	0	0	0	0	0	0	0	0	0	0	0	120	120	120	120	120	120			120	0		60	60	60	60	60	60			60	0		0	0	0	0	0	0	0	0	0	0	0	0	0	0	0	0	0	0	0	0	0	0	0	0	0	0	0	0	0	0	4	0	0	0	0	0	0	0	0	0	0	0	0	0	0	0	0	0	0	0	0	0	0	0	0																3			145	7.7		71					1.35	3.9064	1.72	5.2
0	0	82.92	0	0	0	0	0	0	0	0	0	0	0	0	0	0	154	122	181	99	142.371	142.5	380.598	19.5089	143.68	0.135919	83.871	76	64	103	55	77.3065	79.5	116.708	10.8031	78.0456	0.138613	77.4194	0	0	0	0	0	0	0	0	1	0	0	0	0	0	0	0	0	0	0	0	0	0	0	0	0	0	0	0	0	0	4	0	0	0	0	0	0	0	0	0	0	0	0	0	0	0	0	0	0	0	0	0	0	0	0
0	1	29.82	0	0	0	0	0	0	0	0	0	0	0	0	0	0	127	127	127	127	127	127			127	0		69	69	69	69	69	69			69	0		0	0	0	0	0	0	0	0	0	0	0	0	0	0	0	0	0	0	0	0	0	0	0	0	0	0	0	0	0	0	0	0	0	0	0	0	0	0	0	0	0	0	0	0	0	0	0	0	0	0	0	0	0	0	0
1	1	57.32	0	0	0	0	0	0	0	0	0	0	0	0	0	0	151	123	190	102	135.958	136	594.303	24.3783	138.037	0.175532	79.1667	77	62	106	51	66.9583	64.5	133.346	11.5476	67.9059	0.168828	79.1667	0	0	0	0	0	0	1	0	0	0	0	0	0	0	0	0	0	0	0	0	0	0	0	0	0	0	0	0	0	0	1	0	0	0	0	0	0	0	0	0	0	0	0	0	0	0	0	0	0	0	0	0	0	0	0																											1.74	2.0382	0.76	3.6
1	1	60.62	0	0	0	0	0	0	0	0	0	0	0	0	0	0	164	150	196	107	143.9	144.5	405.61	20.1398	145.256	0.137604	76.6667	86	63	104	53	75.0667	74.5	125.995	11.2248	75.8736	0.147017	70	0	0	0	0	0	0	0	0	0	0	0	0	0	0	0	0	0	0	0	0	0	0	0	0	0	0	0	0	0	0	2	0	0	0	0	0	0	0	0	0	0	0	0	0	0	0	0	0	0	0	0	0	0	0	0																4.52			137.83	7.14		79					2.11			6.37
1	1	75.5	0	0	0	0	0	0	0	0	0	0	0	0	0	0	119	134	147	101	121.231	119.5	120.985	10.9993	121.71	0.0889684	73.0769	44	66	78	42	58.0385	59.5	64.9985	8.0622	58.5744	0.136213	69.2308	0	0	0	0	0	0	0	0	0	0	0	0	0	0	0	0	0	0	0	0	0	0	0	0	0	0	0	0	0	0	3	0	0	0	0	0	0	0	0	0	0	0	0	0	0	0	0	0	0	0	0	0	0	0	0
0	1	22.15	0	0	0	0	0	0	0	0	0	0	0	0	0	0	110	110	110	110	110	110			110	0		65	65	65	65	65	65			65	0		0	0	0	0	0	0	0	0	0	0	0	0	0	0	0	0	0	0	0	0	0	0	0	0	0	0	0	0	0	0	0	0	0	0	0	0	0	0	0	0	0	0	0	0	0	0	0	0	0	0	0	0	0	0	0
0	0	25.67	0	0	0	0	0	0	0	0	0	0	0	0	0	0	116	116	116	116	116	116			116	0		76	76	76	76	76	76			76	0		0	0	0	0	0	0	0	0	0	0	0	0	0	0	0	0	0	0	0	0	0	0	0	0	0	0	0	0	0	0	0	0	0	0	0	0	0	0	0	0	0	0	0	0	0	0	0	0	0	0	0	0	0	0	0
1	1	78.03	1	0	0	0	0	0	0	2005-11-07	0	0	0	0	0	0	134	134	134	134	134	134			134	0		84	84	84	84	84	84			84	0		0	1	0	0	0	0	1	0	0	0	0	0	0	0	0	0	0	0	0	0	0	0	0	0	1	0	0	0	0	0	5	0	0	0	0	0	0	0	0	0	0	0	0	0	0	0	0	0	0	0	0	0	0	0	0																4.24			131.5	4.8		83
0	0	55.71	0	0	0	0	0	0	0	0	0	0	0	0	0	0	158	139	177	114	140.19	139	154.683	12.4371	140.731	0.0879485	68.9655	76	73	98	59	78.0517	79	54.3306	7.3709	78.393	0.0936188	56.8966	0	0	0	0	0	0	0	0	0	0	0	0	0	0	0	0	0	0	0	0	0	0	0	0	0	0	0	0	0	0	1	0	0	0	0	0	0	0	0	0	0	0	0	0	0	0	0	0	0	0	0	0	0	0	0																											4.53		0.86	4.1
0	1	62.99	0	0	0	0	0	0	0	0	0	0	0	0	0	0	158	129	211	101	146.385	148.5	395.065	19.8762	147.702	0.134469	75	72	50	108	50	65.6346	66.5	96.2756	9.812	66.35	0.14805	53.8462	0	0	0	0	0	0	0	0	0	0	0	0	0	0	0	0	0	0	0	0	0	0	0	0	0	0	0	0	0	0	2	0	0	0	0	0	0	0	0	0	0	0	0	0	0	0	0	0	0	0	0	0	0	0	0																											1.28	2.1682	1.03	3.78
0	1	64.33	0	0	0	0	0	0	0	0	0	0	0	0	0	0	142	136	164	110	142.385	143	222.256	14.9083	143.103	0.100597	76.9231	86	84	86	58	72.9231	72	95.7436	9.7849	73.5266	0.128917	61.5385	1	0	0	0	0	0	0	0	1	0	0	0	0	0	1	0	0	0	0	0	0	0	0	1	0	0	0	0	0	0	2	0	0	0	0	0	0	0	0	0	0	0	0	0	0	0	0	0	0	0	0	0	0	0	0																5.55			139	11.2		148					2.4	2.4809	1	4.77
0	1	35.21	0	0	0	0	0	0	0	0	0	0	0	0	0	0	149	119	149	119	133.333	134	121.25	11.0114	133.737	0.0778621	55.5556	90	68	90	68	79.1111	78	48.8611	6.9901	79.3851	0.0833044	66.6667	0	0	0	0	0	0	0	0	0	0	0	0	0	0	0	0	0	0	0	0	0	0	0	0	0	0	0	0	0	0	0	0	0	0	0	0	0	0	0	0	0	0	0	0	0	0	0	0	0	0	0	0	0	0	0																											3.462	2.2114	1.384	5.169
0	1	50.48	0	0	0	0	0	0	0	0	0	0	0	0	0	0	125	141	154	109	129.136	128	118.695	10.8947	129.574	0.0824263	68.1818	77	76	87	66	77.3636	78	33.671	5.8027	77.5711	0.0732807	68.1818	0	0	0	0	0	0	0	0	0	0	0	0	0	0	0	0	0	0	0	0	0	0	0	0	0	0	0	0	0	0	1	0	0	0	0	0	0	0	0	0	0	0	0	0	0	0	0	0	0	0	0	0	0	0	0																											1.775	3.3532	0.92	5.08		5.4
0	1	47.26	0	0	0	0	0	0	0	0	0	0	0	0	0	0	132	114	156	107	126.759	125	100.362	10.0181	127.147	0.0783484	74.1379	88	73	88	66	77.1207	77	23.2659	4.8235	77.2688	0.0620029	44.8276	0	0	0	0	0	0	0	0	0	0	0	0	0	0	0	0	0	0	0	0	0	0	0	0	0	0	0	0	0	0	0	0	0	0	0	0	0	0	0	0	0	0	0	0	0	0	0	0	0	0	0	0	0	0	0																											1.35	3.2	1.3	5.5
0	1	52.23	0	0	0	0	0	0	0	0	0	0	0	0	0	0	128	125	146	100	122.623	124	127.086	11.2732	123.13	0.0910629	66.0377	83	71	87	66	76.1887	77	37.6176	6.1333	76.4305	0.0797386	35.8491	0	0	0	0	0	0	0	0	0	0	0	0	0	0	0	0	0	0	0	0	0	0	0	0	0	0	0	0	0	0	1	0	0	0	0	0	0	0	0	0	0	0	0	0	0	0	0	0	0	0	0	0	0	0	0																											1.8	3.4	1.1	5.3
0	1	30.47	0	0	0	0	0	0	0	0	0	0	0	0	0	0	126	121	126	106	118.75	121.5	76.9167	8.7702	118.993	0.0639598	50	75	82	82	64	75	77	62	7.874	75.3094	0.0909212	50	0	0	0	0	0	0	0	0	0	0	0	0	0	0	0	0	0	0	0	0	0	0	0	0	0	0	0	0	0	0	0	0	0	0	0	0	0	0	0	0	0	0	0	0	0	0	0	0	0	0	0	0	0	0	0
1	0	82.89	0	0	0	0	0	0	0	0	0	0	0	0	0	0	159	159	159	159	159	159			159	0		81	81	81	81	81	81			81	0		0	0	0	0	0	0	0	0	0	0	0	0	0	0	0	0	0	0	0	0	0	0	0	0	0	0	0	0	0	0	4	0	0	0	0	0	0	0	0	0	0	0	0	0	0	0	0	0	0	0	0	0	0	0	0																											2.99			2.54
1	0	66.91	0	0	0	0	0	0	0	0	0	0	0	0	0	0	120	134	163	108	133.689	135	237.446	15.4093	134.554	0.113974	77.7778	60	60	91	49	73.9778	75	132.84	11.5256	74.8505	0.154058	68.8889	0	0	0	0	0	0	0	0	0	0	0	0	0	0	0	0	0	0	0	0	0	0	0	0	0	0	0	0	0	0	2	0	0	0	0	0	0	0	0	0	0	0	0	0	0	0	0	0	0	0	0	0	0	0	0
0	0	43.64	0	0	0	0	0	0	0	0	0	0	0	0	0	0	170	135	180	135	161.667	170	558.333	23.6291	162.814	0.119339	66.6667	110	85	110	85	98.3333	100	158.333	12.5831	98.8686	0.104482	66.6667	0	0	0	0	0	0	0	0	0	0	0	0	0	0	0	0	0	0	0	0	0	0	0	0	0	0	0	0	0	0	0	0	0	0	0	0	0	0	0	0	0	0	0	0	0	0	0	0	0	0	0	0	0	0	0																											1.51	3.6027	0.94	5.11
0	1	53.69	0	0	0	0	0	0	0	0	0	0	0	0	0	0	135	118	158	108	132.691	132	100.784	10.0391	133.065	0.0750994	67.6471	78	74	95	59	81.4265	82	61.6512	7.8518	81.7986	0.0957168	63.2353	0	0	0	0	0	1	0	0	0	0	0	0	0	0	0	0	0	0	0	0	0	0	0	0	0	0	0	0	0	0	1	0	0	0	0	0	0	0	0	0	0	0	0	0	0	0	0	0	0	0	0	0	0	0	0																											2.23	3	0.78	5.23
0	0	45.13	0	0	0	0	0	0	0	0	0	0	0	0	0	0	110	110	110	110	110	110			110	0		80	80	80	80	80	80			80	0		0	0	0	0	0	0	0	0	0	0	0	0	0	0	0	0	0	0	0	0	0	0	0	0	0	0	0	0	0	0	0	0	0	0	0	0	0	0	0	0	0	0	0	0	0	0	0	0	0	0	0	0	0	0	0																											1.334	5.6036	1.26	7.47
0	1	53.09	0	0	0	0	0	0	0	0	0	0	0	0	0	0	119	135	145	114	128.75	128.5	157.643	12.5556	129.285	0.0912208	75	79	89	98	74	84.375	83	62.8393	7.9271	84.7002	0.0878832	75	0	0	0	0	0	0	0	0	0	0	0	0	0	0	0	0	0	0	0	0	0	0	0	0	0	0	0	0	0	0	1	0	0	0	0	0	0	0	0	0	0	0	0	0	0	0	0	0	0	0	0	0	0	0	0																											0.61	2.6289	1.91	4.82
0	1	64.98	0	0	0	0	0	0	0	0	0	0	0	0	0	0	160	135	174	114	139.463	139	160.857	12.6829	140.028	0.0900953	72.2222	88	66	88	52	74.4074	75	37.8686	6.1537	74.6567	0.0819341	55.5556	0	0	0	0	0	0	0	0	0	0	0	0	0	0	0	0	0	0	0	0	0	0	0	0	0	0	0	0	0	0	2	0	0	0	0	0	0	0	0	0	0	0	0	0	0	0	0	0	0	0	0	0	0	0	0																3.1			135.6	5.6		106					0.8	2.6964	0.94	4
1	0	88.23	0	0	0	0	0	0	0	0	0	0	0	0	0	0	138	116	178	105	138.571	133	788.952	28.0883	140.99	0.187663	71.4286	82	53	82	53	70.8571	74	133.143	11.5388	71.6579	0.150765	71.4286	0	0	0	0	0	0	0	0	0	0	0	0	0	0	0	0	0	0	0	0	0	0	0	0	0	0	0	0	0	0	4	0	0	0	0	0	0	0	0	0	0	0	0	0	0	0	0	0	0	0	0	0	0	0	0																3.06			129.2	7		97					0.73	2.0582	1.15	3.54
1	0	79.01	0	0	0	0	0	0	0	0	0	0	0	0	0	0	127	74	149	74	116.667	127	1486.33	38.553	120.839	0.269815	66.6667	57	35	70	35	54	57	313	17.6918	55.8987	0.267506	66.6667	0	0	0	0	0	0	0	0	0	0	0	0	0	0	0	0	0	0	0	0	0	0	0	0	1	0	0	0	0	0	5	0	0	0	0	0	0	0	0	0	0	0	0	0	0	0	0	0	0	0	0	0	0	0	0																3.3			138	3.9		79					0.91			5.37
0	0	54.88	0	0	0	0	0	0	0	0	0	0	0	0	0	0	141	146	174	110	135.883	137.5	150.885	12.2835	136.428	0.0896409	68.3333	54	76	84	50	69.3	70	67.7051	8.2283	69.7787	0.117741	66.6667	0	0	0	0	0	0	0	0	0	0	0	0	0	0	0	0	0	0	0	0	0	0	0	0	0	0	0	0	0	0	1	0	0	0	0	0	0	0	0	0	0	0	0	0	0	0	0	0	0	0	0	0	0	0	0																											1.34	2.2725	0.83	3.72
0	1	68.87	0	0	0	0	0	0	0	0	0	0	0	0	0	0	142	92	154	92	133.608	136	135.883	11.6569	134.106	0.0863875	74.5098	74	55	90	55	72.7647	73	44.9435	6.704	73.0669	0.0912248	52.9412	0	0	0	0	0	0	0	0	0	0	0	0	0	0	0	0	0	0	0	0	0	0	0	0	0	0	0	0	0	0	2	0	0	0	0	0	0	0	0	0	0	0	0	0	0	0	0	0	0	0	0	0	0	0	0																											0.79	3.3659	1.39	5.12
1	0	76.77	0	0	0	0	0	0	0	0	0	0	0	0	0	0	170	115	196	110	146.459	145	362.719	19.0452	147.672	0.128967	77.0492	85	75	115	59	80.1475	79	122.728	11.0783	80.8971	0.137086	68.8525	0	0	0	0	0	0	0	0	0	0	0	0	0	0	0	0	0	0	0	0	0	0	0	0	0	0	0	0	0	0	3	0	0	0	0	0	0	0	0	0	0	0	0	0	0	0	0	0	0	0	0	0	0	0	0																											0.91	2.7506	1.49	4.66
0	0	53.67	0	0	0	0	0	0	0	0	0	0	0	0	0	0	124	150	159	99	133.303	134	136.267	11.6734	133.806	0.0869923	69.7368	70	90	95	46	71.0526	71	95.3039	9.7624	71.7114	0.136489	60.5263	0	0	0	0	0	0	0	0	0	0	0	0	0	0	0	0	0	0	0	0	0	0	0	0	0	0	0	0	0	0	1	0	0	0	0	0	0	0	0	0	0	0	0	0	0	0	0	0	0	0	0	0	0	0	0																											1.93	4.6206	1.19	6.7
1	1	48.29	0	1	0	0	0	1	0	0	2019-01-02	0	0	0	2019-01-02	0	125	120	153	114	136.071	137	136.661	11.6902	136.555	0.0843643	75	74	81	104	71	83.8214	83.5	65.041	8.0648	84.1947	0.0944803	75	0	0	0	0	0	0	0	0	0	0	0	0	0	0	0	0	0	0	0	0	0	0	0	0	0	0	0	0	0	0	0	0	0	0	0	0	0	0	0	0	0	0	0	0	0	0	0	0	0	0	0	0	0	0	0																											0.7	2.8	1.3	4.4
0	0	58.71	0	0	0	0	0	0	0	0	0	0	0	0	0	0	121	132	159	107	134.027	133.5	104.766	10.2355	134.412	0.0758515	64.8649	46	76	84	46	63.5135	62	54.582	7.388	63.936	0.115533	55.4054	0	0	0	0	0	0	0	0	0	0	0	0	0	0	0	0	0	0	0	0	0	0	0	0	0	0	0	0	0	0	1	0	0	0	0	0	0	0	0	0	0	0	0	0	0	0	0	0	0	0	0	0	0	0	0																											1.8	2.5	1.2	4.5
1	0	64.46	0	0	0	0	0	0	0	0	0	0	0	0	0	0	128	116	169	95	131.439	130	397.452	19.9362	132.906	0.149815	78.0488	58	61	84	48	67.9024	69	85.5402	9.2488	68.5142	0.134536	68.2927	0	0	0	0	0	0	0	0	0	0	0	0	0	0	0	0	0	0	0	0	0	0	0	0	0	0	0	0	0	0	2	0	0	0	0	0	0	0	0	0	0	0	0	0	0	0	0	0	0	0	0	0	0	0	0																											1.2	2.4	1	3.9
0	1	57.29	0	0	0	0	0	0	0	0	0	0	0	0	0	0	158	136	159	114	129.306	129	83.0918	9.1155	129.62	0.0697722	61.2245	94	79	94	59	74.8571	75	34.25	5.8523	75.0809	0.0773784	55.102	0	0	0	0	0	0	0	0	0	0	0	0	0	0	0	0	0	0	0	0	0	0	0	0	0	0	0	0	0	0	1	0	0	0	0	0	0	0	0	0	0	0	0	0	0	0	0	0	0	0	0	0	0	0	0																											0.44	2.35	2.02	4.57
0	0	77.55	0	1	0	0	0	1	0	0	2010-02-25	0	0	0	2010-02-25	0	151	114	173	96	129.924	128	228.815	15.1266	130.791	0.115687	75.9494	83	64	100	52	68.3924	66	96.8056	9.839	69.0876	0.142947	64.557	0	0	0	0	0	0	0	0	0	0	0	0	0	0	0	0	0	0	0	0	0	0	0	0	0	0	0	0	0	0	3	0	0	0	0	0	0	0	0	0	0	0	0	0	0	0	0	0	0	0	0	0	0	0	0																											1.37	2.4887	1.28	4.4
0	1	50.7	0	0	0	0	0	0	0	0	0	0	0	0	0	0	170	147	184	116	145.069	145	298.209	17.2687	146.058	0.116968	89.6552	100	84	100	66	78.8966	76	78.0246	8.8332	79.3725	0.110011	79.3103	0	0	0	0	0	0	0	0	0	0	0	0	0	0	0	0	0	0	0	0	0	0	0	0	0	0	0	0	0	0	1	0	0	0	0	0	0	0	0	0	0	0	0	0	0	0	0	0	0	0	0	0	0	0	0																											0.99	3.0138	1.55	5.02
0	1	63.1	0	0	0	0	0	0	0	0	0	0	0	0	0	0	130	149	149	110	129.667	130	380.333	19.5021	130.641	0.122803	66.6667	80	77	80	70	75.6667	77	26.3333	5.1316	75.7826	0.0553736	66.6667	0	0	0	0	0	0	0	0	1	0	0	0	0	0	0	0	0	0	0	0	0	0	0	0	0	0	0	0	0	0	2	0	0	0	0	0	0	0	0	0	0	0	0	0	0	0	0	0	0	0	0	0	0	0	0																											1.12	2.9605	1.34	5.2
1	1	64.47	0	0	0	0	0	0	0	0	0	0	0	0	0	0	110	118	118	110	114	114	32	5.6569	114.07	0.0350877	50	67	79	79	67	73	73	72	8.4853	73.2462	0.0821918	50	0	0	0	0	0	0	0	0	0	0	0	0	0	0	0	0	0	0	0	0	0	0	0	0	0	0	0	0	0	0	2	0	0	0	0	0	0	0	0	0	0	0	0	0	0	0	0	0	0	0	0	0	0	0	0																											1.66			5.9
1	1	80.24	0	0	0	0	0	0	0	0	0	0	0	0	0	0	134	108	134	108	123.333	128	185.333	13.6137	123.833	0.0901261	66.6667	69	57	69	57	62.6667	62	36.3333	6.0277	62.8596	0.0785363	66.6667	1	1	0	0	0	0	0	0	0	0	0	0	0	0	1	0	0	0	0	0	0	0	0	0	0	0	0	0	0	0	4	0	0	0	0	0	0	0	0	0	0	0	0	0	0	0	0	0	0	0	0	0	0	0	0																3.58			134	4.2		63
1	0	78.86	0	0	0	0	0	0	0	0	0	0	0	0	0	0	171	132	176	117	146.231	147.5	207.865	14.4175	146.913	0.0966796	76.9231	95	77	97	70	81.2692	80.5	58.6846	7.6606	81.6157	0.0924314	26.9231	0	0	0	0	0	0	0	0	0	0	0	0	0	0	0	0	0	0	0	0	0	0	0	0	0	0	0	0	0	0	3	0	0	0	0	0	0	0	0	0	0	0	0	0	0	0	0	0	0	0	0	0	0	0	0																											1.59
0	0	63.13	0	0	0	0	0	0	0	0	0	0	0	0	0	0	127	135	192	100	139.22	135	376.658	19.4077	140.544	0.138216	74.5763	66	60	99	60	75.1864	75	53.5681	7.319	75.5358	0.0965165	74.5763	0	0	0	0	0	0	0	0	0	0	0	0	0	0	0	0	0	0	0	0	0	0	0	0	0	0	0	0	0	0	2	0	0	0	0	0	0	0	0	0	0	0	0	0	0	0	0	0	0	0	0	0	0	0	0																											2.58	4.7571	0.99	6.93
0	0	56.48	0	0	0	0	0	0	0	0	0	0	0	0	0	0	123	134	169	119	140.046	135	237.284	15.404	140.852	0.107464	63.6364	62	70	89	61	75.7273	76.5	66.2078	8.1368	76.1434	0.104979	63.6364	0	0	0	0	0	0	0	0	0	0	0	0	0	0	0	0	0	0	0	0	0	0	0	0	0	0	0	0	0	0	1	0	0	0	0	0	0	0	0	0	0	0	0	0	0	0	0	0	0	0	0	0	0	0	0																											1.05	3.1769	1.48	5.5
0	1	49.1	0	0	0	0	0	0	0	0	0	0	0	0	0	0	115	126	126	115	120.5	120.5	60.5	7.7782	120.626	0.0456432	50	80	75	80	75	77.5	77.5	12.5	3.5355	77.5403	0.0322581	50	0	0	0	0	0	0	0	0	0	0	0	0	0	0	0	0	0	0	0	0	0	0	0	0	0	0	0	0	0	0	0	0	0	0	0	0	0	0	0	0	0	0	0	0	0	0	0	0	0	0	0	0	0	0	0
0	0	52.13	0	0	0	0	0	0	0	0	0	0	0	0	0	0	125	145	154	125	138.417	138	74.0797	8.607	138.673	0.0608723	83.3333	67	70	83	67	74.7917	74	21.3895	4.6249	74.9286	0.0605348	62.5	0	0	0	0	0	0	0	0	0	0	0	0	0	0	0	0	0	0	0	0	0	0	0	0	0	0	0	0	0	0	1	0	0	0	0	0	0	0	0	0	0	0	0	0	0	0	0	0	0	0	0	0	0	0	0																											0.75	3.2191	1.95	5.51
0	1	52.08	0	0	0	0	0	0	0	0	0	0	0	0	0	0	143	166	178	141	158.583	161.5	143.72	11.9883	158.998	0.072378	75	89	89	97	75	87.9167	89	35.9015	5.9918	88.1036	0.0652516	41.6667	0	0	0	0	0	0	0	0	0	0	0	0	0	0	0	0	0	0	0	0	0	0	0	0	0	0	0	0	0	0	1	0	0	0	0	0	0	0	0	0	0	0	0	0	0	0	0	0	0	0	0	0	0	0	0																											2	1.6	1.8	4.3
0	1	39.12	0	0	0	0	0	0	0	0	0	0	0	0	0	0	116	139	178	116	135.528	133.5	181.342	13.4663	136.177	0.0979724	80.5556	73	79	120	73	88.3889	87.5	104.53	10.224	88.9619	0.114053	58.3333	0	0	0	0	0	0	0	0	0	0	0	0	0	0	0	0	0	0	0	0	0	0	0	0	0	0	0	0	0	0	0	0	0	0	0	0	0	0	0	0	0	0	0	0	0	0	0	0	0	0	0	0	0	0	0																											2.4	3.5	1.3	5.9
1	1	79.23	0	0	0	0	0	0	0	0	0	0	0	0	0	0	150	120	150	120	137.75	140.5	220.25	14.8408	138.348	0.0933033	50	72	72	90	72	79.25	77.5	78.25	8.8459	79.6194	0.096666	75	0	0	0	0	0	0	0	0	0	0	0	0	0	0	0	0	0	0	0	0	0	0	0	0	0	0	0	0	0	0	3	0	0	0	0	0	0	0	0	0	0	0	0	0	0	0	0	0	0	0	0	0	0	0	0																											0.78	2.1782	0.7	4.16
1	0	80.77	0	0	0	0	0	0	0	0	0	0	0	0	0	0	143	112	184	112	149.1	149.5	542.322	23.2878	150.728	0.148174	70	74	61	96	59	73.6	72.5	140.044	11.834	74.4513	0.152537	50	0	0	0	0	0	0	0	0	0	0	0	0	0	0	0	0	0	0	0	0	0	0	0	0	0	0	0	0	0	0	4	0	0	0	0	0	0	0	0	0	0	0	0	0	0	0	0	0	0	0	0	0	0	0	0																5.11			143	6		84					1.07	3.4727	1.1	6.51
0	0	45.63	0	0	0	0	0	0	0	0	0	0	0	0	0	0	132	108	132	108	120	120	288	16.9706	120.599	0.1	50	65	70	70	65	67.5	67.5	12.5	3.5355	67.5463	0.037037	50	0	0	0	0	0	0	0	0	0	0	0	0	0	0	0	0	0	0	0	0	0	0	0	0	0	0	0	0	0	0	0	0	0	0	0	0	0	0	0	0	0	0	0	0	0	0	0	0	0	0	0	0	0	0	0																											0.64	1.2491	2.27	3.81
0	0	23.53	0	0	0	0	0	0	0	0	0	0	0	0	0	0	110	130	130	108	115.143	113	51.4762	7.1747	115.334	0.057689	28.5714	66	81	81	56	68.1429	68	56.4762	7.5151	68.4971	0.102103	57.1429	0	0	0	0	0	0	0	0	0	0	0	0	0	0	0	0	0	0	0	0	0	0	0	0	0	0	0	0	0	0	0	0	0	0	0	0	0	0	0	0	0	0	0	0	0	0	0	0	0	0	0	0	0	0	0
0	1	65.86	0	0	0	0	0	0	0	0	0	0	0	0	0	0	191	133	196	101	154.218	153	425.004	20.6156	155.572	0.132819	84.6154	70	58	97	47	74.4103	75	154.115	12.4143	75.4256	0.165763	70.5128	0	0	0	0	0	0	0	0	0	0	0	0	0	0	0	0	0	0	0	0	0	0	0	0	0	0	0	0	0	0	2	0	0	0	0	0	0	0	0	0	0	0	0	0	0	0	0	0	0	0	0	0	0	0	0																											0.92	3.296	1.6	5.32
1	0	63.67	0	1	0	0	0	0	0	0	2015-05-04	0	0	0	0	0	154	138	154	138	145	145	37.5	6.1237	145.103	0.037774	20	89	60	89	60	78.2	78	127.2	11.2783	78.848	0.128998	60	1	0	0	0	0	1	1	0	0	0	0	0	0	0	1	0	0	0	0	0	0	0	0	0	0	0	0	0	0	0	2	0	0	0	0	0	0	0	0	0	0	0	0	0	0	0	0	0	0	0	0	0	0	0	0																											1.16	3.0127	1.36	4.9
0	0	56.04	0	0	0	0	0	0	0	0	0	0	0	0	0	0	134	139	158	110	132.583	133.5	141.739	11.9054	133.108	0.0890442	71.6667	79	67	89	66	74.9833	74	32.3218	5.6852	75.195	0.0751853	50	0	0	0	0	0	0	0	0	0	0	0	0	0	0	0	0	0	0	0	0	0	0	0	0	0	0	0	0	0	0	1	0	0	0	0	0	0	0	0	0	0	0	0	0	0	0	0	0	0	0	0	0	0	0	0																											0.9	2	1.7	4.1
1	0	90.08	0	0	0	0	0	0	0	0	0	0	0	0	0	0	116	144	144	116	130	130	392	19.799	130.752	0.107692	50	46	68	68	46	57	57	242	15.5563	58.0517	0.192982	50	0	0	0	0	0	1	0	0	1	0	0	0	0	0	0	0	0	0	1	0	0	0	0	0	0	0	0	0	0	0	4	0	0	0	0	0	0	0	0	0	0	0	0	0	0	0	0	0	0	0	0	0	0	0	0
0	1	44.1	0	0	0	0	0	0	0	0	0	0	0	0	0	0	129	112	129	112	120.5	120.5	144.5	12.0208	120.799	0.0705394	50	73	64	73	64	68.5	68.5	40.5	6.364	68.6477	0.0656934	50	0	0	0	0	0	0	0	0	0	0	0	0	0	0	0	0	0	0	0	0	0	0	0	0	0	0	0	0	0	0	0	0	0	0	0	0	0	0	0	0	0	0	0	0	0	0	0	0	0	0	0	0	0	0	0																4.1			141	7.2		98					10.94	2.2991	1.05	8.74
1	0	74.16	0	0	0	0	0	0	0	0	0	0	0	0	0	0	152	136	199	114	150.387	147	460.445	21.458	151.861	0.140365	67.7419	81	57	91	57	73.7419	74	69.9978	8.3665	74.1998	0.111611	70.9677	0	0	0	0	0	0	0	0	0	0	0	0	0	0	0	0	0	0	0	0	0	0	0	0	0	0	0	0	0	0	3	0	0	0	0	0	0	0	0	0	0	0	0	0	0	0	0	0	0	0	0	0	0	0	0																											0.87	5.7045	1.35	7.45
0	0	57.97	0	0	0	0	0	0	0	0	0	0	0	0	0	0	163	136	165	104	129.738	129	235.259	15.3381	130.628	0.117311	67.6923	81	71	81	59	68.6154	69	24.3341	4.933	68.7898	0.0713378	46.1538	0	0	0	0	0	0	0	0	0	0	0	0	0	0	0	0	0	0	0	0	0	0	0	0	0	0	0	0	0	0	1	0	0	0	0	0	0	0	0	0	0	0	0	0	0	0	0	0	0	0	0	0	0	0	0																											0.9	2.7	2	5.1
0	0	53.55	0	0	0	0	1	0	0	0	0	0	0	2019-05-29	0	0	150	129	177	101	131.933	128	421.352	20.5269	133.415	0.15031	86.6667	85	76	102	67	78.2667	76	87.2095	9.3386	78.7849	0.115272	46.6667	0	0	0	0	0	0	0	0	0	0	0	0	0	0	0	0	0	0	0	0	0	0	0	0	0	0	0	0	0	0	1	0	0	0	0	0	0	0	0	0	0	0	0	0	0	0	0	0	0	0	0	0	0	0	0																											1.12	2.4639	1.22	4.2
1	1	67.59	0	0	0	0	0	0	0	0	0	0	0	0	0	0	135	128	172	106	133.31	131	209.722	14.4818	134.068	0.106743	75.8621	80	64	91	49	70.3448	71	95.734	9.7844	70.9988	0.136672	51.7241	0	0	0	0	0	0	0	0	0	0	0	0	0	0	0	0	0	0	0	0	0	0	0	0	0	0	0	0	0	0	2	0	0	0	0	0	0	0	0	0	0	0	0	0	0	0	0	0	0	0	0	0	0	0	0																4.4			142	5		104					3.64	6.3027	0.97	8.39
1	1	46.26	0	0	0	0	0	0	0	0	0	0	0	0	0	0	123	123	123	123	123	123			123	0		81	81	81	81	81	81			81	0		1	1	0	0	0	0	0	0	1	0	0	0	0	0	1	0	0	0	0	0	0	0	0	0	0	0	0	0	0	0	0	0	0	0	0	0	0	0	0	0	0	0	0	0	0	0	0	0	0	0	0	0	0	0	0																											1.06	3.3982	0.94	5.11
1	1	53.97	0	0	0	0	0	0	0	0	0	0	0	0	0	0	133	122	167	101	136.296	136.5	245.283	15.6615	137.172	0.113595	79.5455	88	83	103	63	84.5455	83.5	79.277	8.9038	85.0024	0.10411	54.5455	0	0	0	0	0	0	0	0	0	0	0	0	0	0	0	0	0	0	0	0	0	0	0	0	0	0	0	0	0	0	1	0	0	0	0	0	0	0	0	0	0	0	0	0	0	0	0	0	0	0	0	0	0	0	0																											1.56	3.0991	1.2	4.75
0	1	30.39	0	0	0	0	0	0	0	0	0	0	0	0	0	0	115	115	115	115	115	115			115	0		73	73	73	73	73	73			73	0		0	0	0	0	0	0	0	0	0	0	0	0	0	0	0	0	0	0	0	0	0	0	0	0	0	0	0	0	0	0	0	0	0	0	0	0	0	0	0	0	0	0	0	0	0	0	0	0	0	0	0	0	0	0	0																3.53			137.7	3.8		80
1	0	60.93	0	0	1	0	0	0	0	0	0	2011-12-04	0	0	0	0	153	140	158	113	134.829	134	127.323	11.2837	135.286	0.0824853	74.2857	73	65	90	58	71.8286	71	49.9697	7.0689	72.1657	0.0969978	60	0	1	0	0	0	0	1	0	0	0	0	0	0	0	0	0	0	0	0	0	0	0	0	0	1	0	0	0	0	0	4	0	0	0	0	0	0	0	0	0	0	0	0	0	0	0	0	0	0	0	0	0	0	0	0																											2.9	3.1	1.2	5.6
0	1	46.04	0	1	0	0	0	0	0	0	2013-08-06	0	0	0	0	0	140	116	142	110	124.604	124	76.6272	8.7537	124.905	0.0695164	70.8333	78	66	89	66	77.3542	77.5	22.9996	4.7958	77.4996	0.0613486	39.5833	0	0	0	0	0	0	0	0	0	0	0	0	0	0	0	0	0	0	0	0	0	0	0	0	0	0	0	0	0	0	0	0	0	0	0	0	0	0	0	0	0	0	0	0	0	0	0	0	0	0	0	0	0	0	0																											0.98	2.9	1.2	4.48
1	1	68.28	0	0	0	0	0	0	0	0	0	0	0	0	0	0	121	142	142	121	133.5	135.5	79	8.8882	133.722	0.0576584	50	73	79	94	73	81.75	80	78.25	8.8459	82.1082	0.0937098	75	0	1	0	0	0	0	0	0	0	0	0	0	0	0	0	0	0	0	0	0	0	0	0	0	0	0	0	0	0	0	2	0	0	0	0	0	0	0	0	0	0	0	0	0	0	0	0	0	0	0	0	0	0	0	0																											0.52	2.1718	1.8	5.01
0	1	46.86	0	0	0	0	0	0	0	0	0	0	0	0	0	0	124	133	166	110	136.352	134	160.288	12.6605	136.93	0.0921954	73.2394	84	81	99	67	83.6761	85	44.3078	6.6564	83.9367	0.0789876	60.5634	0	0	0	0	0	0	0	0	0	0	0	0	0	0	0	0	0	0	0	0	0	0	0	0	0	0	0	0	0	0	0	0	0	0	0	0	0	0	0	0	0	0	0	0	0	0	0	0	0	0	0	0	0	0	0																											0.96	3.1676	0.98	4.59
0	0	43.61	0	0	0	0	0	0	0	0	0	0	0	0	0	0	134	127	182	99	130.136	131	225.292	15.0097	130.984	0.114357	76.2712	67	62	91	55	74.1356	75	51.2572	7.1594	74.4747	0.0957499	57.6271	0	0	0	0	0	0	0	0	0	0	0	0	0	0	0	0	0	0	0	0	0	0	0	0	0	0	0	0	0	0	0	0	0	0	0	0	0	0	0	0	0	0	0	0	0	0	0	0	0	0	0	0	0	0	0																											0.7	2.6982	1.42	4.6
0	0	82.84	0	0	0	0	0	0	0	0	0	0	0	0	0	0	149	140	198	97	131.706	128	380.82	19.5146	133.102	0.145973	85.2941	61	82	89	38	66.3824	65.5	89.5766	9.4645	67.034	0.140463	70.5882	0	0	0	0	0	0	0	0	0	0	0	0	0	0	0	0	0	0	0	0	0	0	0	0	0	0	0	0	0	0	4	0	0	0	0	0	0	0	0	0	0	0	0	0	0	0	0	0	0	0	0	0	0	0	0																4.2			146	3.9		86					1.17			5.34
1	0	82.72	0	0	0	0	0	0	0	0	0	0	0	0	0	0	160	160	204	136	160.533	158	291.838	17.0833	161.38	0.102807	80	69	71	91	58	75.4667	77	85.981	9.2726	75.9965	0.118704	86.6667	0	0	0	0	0	0	0	0	0	0	0	0	0	0	0	0	0	0	0	0	0	0	0	0	0	0	0	0	0	0	4	0	0	0	0	0	0	0	0	0	0	0	0	0	0	0	0	0	0	0	0	0	0	0	0																											2.343	1.865	0.73	3.66
0	0	43.07	0	0	0	0	0	0	0	0	0	0	0	0	0	0	128	129	155	109	134	134	92	9.5917	134.334	0.0706559	61.5385	81	73	93	73	82.9487	84	27.9973	5.2912	83.113	0.0629663	43.5897	0	0	0	0	0	0	0	0	0	0	0	0	0	0	0	0	0	0	0	0	0	0	0	0	0	0	0	0	0	0	0	0	0	0	0	0	0	0	0	0	0	0	0	0	0	0	0	0	0	0	0	0	0	0	0																											1.61	3.7882	1.43	5.95
1	0	77.96	0	0	0	0	0	0	0	0	0	0	0	0	0	0	127	139	166	84	127.227	128	318.66	17.8511	128.417	0.137082	77.2727	61	73	88	49	69.6818	70.5	102.418	10.1202	70.3798	0.141895	59.0909	0	0	0	0	0	0	1	0	0	0	0	0	0	0	0	0	0	0	0	0	0	0	0	0	0	0	0	0	0	0	3	0	0	0	0	0	0	0	0	0	0	0	0	0	0	0	0	0	0	0	0	0	0	0	0																											2.34	3.9609	1.51	5.89
0	0	60.47	0	0	0	0	0	0	0	0	0	0	0	0	0	0	135	132	175	106	136.28	136	158.265	12.5803	136.855	0.0920257	78.2609	95	75	104	60	83.4845	84	65.2638	8.0786	83.872	0.0964667	69.5652	0	0	0	0	0	0	0	0	0	0	0	0	0	0	0	0	0	0	0	0	0	0	0	0	0	0	0	0	0	0	2	0	0	0	0	0	0	0	0	0	0	0	0	0	0	0	0	0	0	0	0	0	0	0	0																											1.01	3.1246	1.22	4.81
1	0	80.2	0	0	0	0	0	0	0	0	0	0	0	0	0	0	162	130	186	100	144.026	143	442.986	21.0472	145.536	0.145196	78.2051	95	64	95	45	68.8077	68.5	83.3521	9.1297	69.403	0.131832	61.5385	0	0	0	0	0	0	0	0	0	0	0	0	0	0	0	0	0	0	0	0	0	0	0	0	0	0	0	0	0	0	4	0	0	0	0	0	0	0	0	0	0	0	0	0	0	0	0	0	0	0	0	0	0	0	0																5.4			137	15.4		121					1.87	2.8227	1.6	6.3
1	0	72.84	0	0	0	0	0	0	0	0	0	0	0	0	0	0	149	135	158	101	135.982	135.5	175.691	13.2548	136.615	0.0966006	75	88	87	91	56	77.2321	79	47.0179	6.857	77.5305	0.0879874	50	0	0	0	0	0	0	0	0	0	0	0	0	0	0	0	0	0	0	0	0	0	0	0	0	0	0	0	0	0	0	3	0	0	0	0	0	0	0	0	0	0	0	0	0	0	0	0	0	0	0	0	0	0	0	0																											3.51	3.2845	0.92	5.8
0	0	59.89	0	0	0	0	0	0	0	0	0	0	0	0	0	0	110	135	148	106	124.659	124	95.9974	9.7978	125.035	0.0776987	68.1818	76	88	103	70	83.3636	84	51.3996	7.1693	83.6644	0.085018	61.3636	0	1	0	0	0	0	0	0	0	0	0	0	0	0	0	0	0	0	0	0	0	0	0	0	0	0	0	0	0	0	1	0	0	0	0	0	0	0	0	0	0	0	0	0	0	0	0	0	0	0	0	0	0	0	0																											1.5	3.8	1.6	6.1
1	1	64.91	0	0	0	0	0	0	0	0	0	0	0	0	0	0	149	144	149	118	137.25	141	184.917	13.5984	137.754	0.0858038	75	72	74	75	64	71.25	73	24.9167	4.9917	71.381	0.0606723	50	0	0	1	0	0	0	0	0	0	0	0	0	0	0	0	0	0	0	0	0	0	0	0	0	0	0	0	0	0	0	2	0	0	0	0	0	0	0	0	0	0	0	0	0	0	0	0	0	0	0	0	0	0	0	0																											2.81	0.86	0.64	4.71
1	1	44.16	0	0	0	0	0	0	0	0	0	0	0	0	0	0	143	123	161	100	134.571	137.5	265.341	16.2893	135.484	0.116642	78.5714	97	84	99	69	88.0714	88	77.9176	8.8271	88.4812	0.0965807	57.1429	0	0	0	0	0	0	0	0	0	0	0	0	0	0	0	0	0	0	0	0	0	0	0	0	0	0	0	0	0	0	0	0	0	0	0	0	0	0	0	0	0	0	0	0	0	0	0	0	0	0	0	0	0	0	0																											1.21	2.42	1.22	4.25
0	1	23.46	0	0	0	0	0	0	0	0	0	0	0	0	0	0	110	112	135	100	117.263	116	52.7602	7.2636	117.476	0.0602908	47.3684	80	62	80	60	69.5263	70	23.0409	4.8001	69.6831	0.0671986	52.6316	0	0	0	0	0	0	0	0	0	0	0	0	0	0	0	0	0	0	0	0	0	0	0	0	0	0	0	0	0	0	0	0	0	0	0	0	0	0	0	0	0	0	0	0	0	0	0	0	0	0	0	0	0	0	0
0	1	39.85	0	0	0	0	0	0	0	0	0	0	0	0	0	0	138	139	166	126	141.333	139.5	92.0325	9.5934	141.651	0.0670646	71.4286	90	77	104	77	87.6905	87	40.3653	6.3534	87.9149	0.0715845	47.619	0	0	0	0	0	0	0	0	0	0	0	0	0	0	0	0	0	0	0	0	0	0	0	0	0	0	0	0	0	0	0	0	0	0	0	0	0	0	0	0	0	0	0	0	0	0	0	0	0	0	0	0	0	0	0																											2.93	3.8627	1.11	5.76
0	1	35.69	0	0	0	0	0	0	0	0	0	0	0	0	0	0	114	128	128	108	118.571	119	57.2857	7.5687	118.778	0.0590976	71.4286	76	79	81	69	74.5714	76	22.2857	4.7208	74.6994	0.0586094	28.5714	0	0	0	0	0	0	0	0	0	0	0	0	0	0	0	0	0	0	0	0	0	0	0	0	0	0	0	0	0	0	0	0	0	0	0	0	0	0	0	0	0	0	0	0	0	0	0	0	0	0	0	0	0	0	0
1	1	79	0	0	0	0	0	0	0	0	0	0	0	0	0	0	145	127	145	104	126.05	127.5	129.629	11.3855	126.537	0.088038	70	74	76	79	62	72.1	73	31.6737	5.6279	72.3084	0.0760809	55	0	0	0	0	0	0	0	0	1	0	0	0	0	0	0	0	0	0	0	0	0	0	0	0	0	0	0	0	0	0	4	0	0	0	0	0	0	0	0	0	0	0	0	0	0	0	0	0	0	0	0	0	0	0	0
0	1	24.92	0	0	0	0	0	0	0	0	0	0	0	0	0	0	121	128	128	110	121	123	62	7.874	121.192	0.0563561	50	74	76	76	68	73.5	75	14.3333	3.7859	73.5731	0.0446084	50	0	0	0	0	0	0	0	0	0	0	0	0	0	0	0	0	0	0	0	0	0	0	0	0	0	0	0	0	0	0	0	0	0	0	0	0	0	0	0	0	0	0	0	0	0	0	0	0	0	0	0	0	0	0	0																											1.045	3.115	1.05	4.64
0	0	73.82	0	0	0	0	0	0	0	0	0	0	0	0	0	0	148	154	172	99	135.656	134	239.262	15.4681	136.525	0.11339	73.3333	74	78	96	52	71.3444	70	91.7115	9.5766	71.9772	0.133483	52.2222	0	0	0	0	0	0	0	0	0	0	0	0	0	0	0	0	0	0	0	0	0	0	0	0	0	0	0	0	0	0	3	0	0	0	0	0	0	0	0	0	0	0	0	0	0	0	0	0	0	0	0	0	0	0	0																											1.29	2.6055	1.69	4.89
0	0	66.94	0	0	0	0	0	0	0	0	0	0	0	0	0	0	124	134	148	95	118.393	118	168.316	12.9736	119.089	0.108599	85.7143	80	80	80	56	68.8929	68	40.1338	6.3351	69.1783	0.0911314	62.5	0	0	0	0	0	0	0	0	0	0	0	0	0	0	0	0	0	0	0	0	0	0	0	0	0	0	0	0	0	0	2	0	0	0	0	0	0	0	0	0	0	0	0	0	0	0	0	0	0	0	0	0	0	0	0																											1.5	3.3	1.9	5.9
0	0	49.71	0	0	0	0	0	0	0	0	0	0	0	0	0	0	172	186	186	113	145.286	136	400.498	20.0124	146.636	0.136648	66.6667	103	79	103	65	80.0159	80	33.4352	5.7823	80.2212	0.0716888	39.6825	0	0	0	0	0	0	0	0	0	0	0	0	0	0	0	0	0	0	0	0	0	0	0	0	0	0	0	0	0	0	0	0	0	0	0	0	0	0	0	0	0	0	0	0	0	0	0	0	0	0	0	0	0	0	0																3.7			139	5.8		65					1.15	2.3482	1.82	4.8
0	0	48.57	0	0	0	0	0	0	0	0	0	0	0	0	0	0	158	158	158	158	158	158			158	0		84	84	84	84	84	84			84	0		0	0	0	0	0	0	0	0	0	0	0	0	0	0	0	0	0	0	0	0	0	0	0	0	0	0	0	0	0	0	0	0	0	0	0	0	0	0	0	0	0	0	0	0	0	0	0	0	0	0	0	0	0	0	0																											0.74	1.879	1.3	3.52
0	0	40.59	0	0	0	0	0	0	0	0	0	0	0	0	0	0	108	102	120	90	101.156	99	75.4909	8.6886	101.517	0.0845397	62.5	67	60	69	51	60.4062	60	22.0554	4.6963	60.5828	0.0765212	59.375	0	0	0	0	0	0	0	0	0	0	0	0	0	0	0	0	0	0	0	0	0	0	0	0	0	0	0	0	0	0	0	0	0	0	0	0	0	0	0	0	0	0	0	0	0	0	0	0	0	0	0	0	0	0	0																											0.67	3.3255	1.77	5.4
0	0	55.37	0	0	0	0	0	0	0	0	0	0	0	0	0	0	120	134	169	112	133.656	132	169.929	13.0357	134.28	0.0967292	67.2131	80	66	85	56	72.0328	73	45.5322	6.7478	72.343	0.0929052	47.541	0	0	0	0	0	0	0	0	0	0	0	0	0	0	0	0	0	0	0	0	0	0	0	0	0	0	0	0	0	0	1	0	0	0	0	0	0	0	0	0	0	0	0	0	0	0	0	0	0	0	0	0	0	0	0																											1.3	4	1.4	6
0	0	48.64	0	0	0	0	0	0	0	0	0	0	0	0	0	0	147	135	149	122	138.25	141	155.583	12.4733	138.671	0.0781353	75	67	75	84	65	72.75	71	74.9167	8.6554	73.1351	0.103035	50	0	0	0	0	0	0	0	0	0	0	0	0	0	0	0	0	0	0	0	0	0	0	0	0	0	0	0	0	0	0	0	0	0	0	0	0	0	0	0	0	0	0	0	0	0	0	0	0	0	0	0	0	0	0	0
1	0	65.44	0	0	0	0	0	0	0	0	0	0	0	0	0	0	126	114	126	114	121	123	39	6.245	121.107	0.0421407	33.3333	85	81	85	81	83	83	4	2	83.0161	0.0196746	0	0	0	0	0	0	0	0	0	0	0	0	0	0	0	0	0	0	0	0	0	0	0	0	0	0	0	0	0	0	0	2	0	0	0	0	0	0	0	0	0	0	0	0	0	0	0	0	0	0	0	0	0	0	0	0																											0.72	2.9127	1.4	4.64
0	0	67.09	0	0	0	0	0	0	0	0	0	0	0	0	0	0	134	151	171	109	139.827	138	182.695	13.5165	140.471	0.0960669	76.5432	76	60	100	48	69.7284	69	81.0003	9	70.2997	0.128273	67.9012	0	0	0	0	0	0	0	0	0	0	0	0	0	0	0	0	0	0	0	0	0	0	0	0	0	0	0	0	0	0	2	0	0	0	0	0	0	0	0	0	0	0	0	0	0	0	0	0	0	0	0	0	0	0	0																											5.968	2.2284	0.96	5.28
0	0	48.79	0	0	0	0	0	0	0	0	0	0	0	0	0	0	111	126	164	106	130.646	130	143.67	11.9862	131.186	0.0910373	83.0769	75	73	91	65	80.0462	80	40.2322	6.3429	80.2932	0.0786285	61.5385	0	0	0	0	0	0	0	0	0	0	0	0	0	0	0	0	0	0	0	0	0	0	0	0	0	0	0	0	0	0	0	0	0	0	0	0	0	0	0	0	0	0	0	0	0	0	0	0	0	0	0	0	0	0	0																											1.1	3.1	1.8	5.4
0	0	70.9	0	1	0	0	0	1	0	0	2014-01-22	0	0	0	2014-01-22	0	155	132	179	110	138.032	135	245.474	15.6676	138.904	0.112588	69.3548	70	78	99	60	76.4194	76	42.6081	6.5275	76.6931	0.0847251	53.2258	0	1	0	0	0	0	0	0	0	0	0	0	0	0	0	0	0	0	0	0	0	0	0	0	0	0	0	0	0	0	3	0	0	0	0	0	0	0	0	0	0	0	0	0	0	0	0	0	0	0	0	0	0	0	0																											1.6	3.4	1.2	5.3
0	1	65.5	0	1	0	0	0	1	0	0	2005-07-29	0	0	0	2005-07-29	0	144	110	161	103	135	139	179.636	13.4028	135.644	0.0978095	67.6471	75	72	98	60	75.5	74.5	76.0152	8.7187	75.987	0.113768	70.5882	0	0	0	0	0	0	0	0	0	0	0	0	0	0	0	0	0	0	0	0	0	0	0	0	0	0	0	0	0	0	2	0	0	0	0	0	0	0	0	0	0	0	0	0	0	0	0	0	0	0	0	0	0	0	0																											0.53	2.6691	0.99	3.9
1	0	92.99	0	0	0	0	0	0	0	0	0	0	0	0	0	0	186	144	198	115	143.611	140.5	337.387	18.3681	144.749	0.126113	75	80	84	90	46	66.4444	64.5	86.7683	9.3149	67.0762	0.138231	66.6667	1	0	0	0	0	0	1	0	0	0	0	0	0	0	0	0	0	0	0	0	0	0	0	0	0	0	1	0	0	0	4	0	0	0	0	0	0	0	0	0	0	0	0	0	0	0	0	0	0	0	0	0	0	0	0																											1	2.1455	1.2	3.8
0	0	73.97	0	0	0	0	0	0	0	0	0	0	0	0	0	0	157	135	160	96	128.436	127	262.658	16.2067	129.436	0.125032	80	85	75	85	57	72.0545	71	49.7192	7.0512	72.3925	0.0969653	52.7273	0	0	0	0	0	0	0	0	0	0	0	0	0	0	0	0	0	0	0	0	0	0	0	0	0	0	0	0	0	0	3	0	0	0	0	0	0	0	0	0	0	0	0	0	0	0	0	0	0	0	0	0	0	0	0																											3.3	3.8	0.9	6.2
1	0	87.15	0	0	0	0	0	0	0	0	0	0	0	0	0	0	143	90	208	90	149.638	148	538.867	23.2135	151.397	0.153788	81.0345	67	50	92	43	72.8103	71	116.542	10.7955	73.5927	0.146985	65.5172	0	0	0	0	0	0	0	0	0	0	0	0	0	0	0	0	0	0	0	0	0	0	0	0	0	0	0	0	0	0	4	0	0	0	0	0	0	0	0	0	0	0	0	0	0	0	0	0	0	0	0	0	0	0	0
0	0	67.66	0	0	0	0	0	0	0	0	0	0	0	0	0	0	124	123	153	85	114.771	115.5	116.121	10.7759	115.269	0.0932174	64.2857	67	52	90	45	61.9714	62	52.8108	7.2671	62.39	0.116425	45.7143	0	0	0	0	0	0	0	0	0	0	0	0	0	0	0	0	0	0	0	0	0	0	0	0	0	0	0	0	0	0	2	0	0	0	0	0	0	0	0	0	0	0	0	0	0	0	0	0	0	0	0	0	0	0	0																											0.8	4.4	1.6	6.4
0	0	61.75	0	0	0	0	0	0	0	0	0	0	0	0	0	0	128	132	167	110	137.769	137.5	151.66	12.315	138.311	0.0888141	75.641	70	73	94	65	79.8077	80	45.6379	6.7556	80.0895	0.0841039	58.9744	0	0	0	0	0	0	0	0	0	0	0	0	0	0	0	0	0	0	0	0	0	0	0	0	0	0	0	0	0	0	2	0	0	0	0	0	0	0	0	0	0	0	0	0	0	0	0	0	0	0	0	0	0	0	0																											1.48	1.478	0.9	3.06
0	0	57.78	0	0	0	0	0	0	0	0	0	0	0	0	0	0	142	169	183	112	142.425	141.5	255.133	15.9729	143.307	0.111446	68.75	76	77	98	35	76.6375	76.5	122.462	11.0662	77.4225	0.143492	70	0	0	0	0	0	0	0	0	0	0	0	0	0	0	0	0	0	0	0	0	0	0	0	0	0	0	0	0	0	0	1	0	0	0	0	0	0	0	0	0	0	0	0	0	0	0	0	0	0	0	0	0	0	0	0																											1.12	3.2839	1.69	5.49
0	0	28.01	0	0	0	0	0	0	0	0	0	0	0	0	0	0	133	99	133	85	102.615	101	126.59	11.2512	103.183	0.105343	84.6154	77	62	77	55	65.8462	65	45.141	6.7187	66.1618	0.0980334	53.8462	0	0	0	0	0	0	0	0	0	0	0	0	0	0	0	0	0	0	0	0	0	0	0	0	0	0	0	0	0	0	0	0	0	0	0	0	0	0	0	0	0	0	0	0	0	0	0	0	0	0	0	0	0	0	0																											0.47	3.0245	1.99	5.23
1	1	74.38	0	0	0	0	0	0	0	0	0	0	0	0	0	0	165	111	166	111	134.533	132	278.124	16.677	135.495	0.119759	66.6667	74	52	76	52	61.7333	62	51.9238	7.2058	62.1246	0.112767	53.3333	0	0	0	0	0	0	0	0	0	0	0	0	0	0	0	0	0	0	0	0	0	0	0	0	0	0	0	0	0	0	3	0	0	0	0	0	0	0	0	0	0	0	0	0	0	0	0	0	0	0	0	0	0	0	0																											1	3.0155	1.73	5.2
0	0	77.78	0	0	0	0	0	0	0	0	0	0	0	0	0	0	132	126	144	108	124.444	126	120.026	10.9556	124.908	0.0863906	81.4815	70	54	80	50	68.5185	71	88.6439	9.4151	69.1386	0.134841	66.6667	0	0	0	0	0	0	0	0	0	0	0	0	0	0	0	0	0	0	0	0	0	0	0	0	0	0	0	0	0	0	3	0	0	0	0	0	0	0	0	0	0	0	0	0	0	0	0	0	0	0	0	0	0	0	0																											1.09	2.0177	1.53	4.05
0	0	76.94	0	0	0	0	0	0	0	0	0	0	0	0	0	0	152	107	163	104	135.242	138	419.814	20.4894	136.739	0.149188	81.8182	59	53	89	50	63.3939	62	95.0587	9.7498	64.1168	0.151449	66.6667	0	0	0	0	0	1	0	0	1	0	0	0	0	0	0	0	0	0	0	0	0	0	0	0	0	0	0	0	0	0	3	0	0	0	0	0	0	0	0	0	0	0	0	0	0	0	0	0	0	0	0	0	0	0	0																3.8			144	5.2		76					1.88	2.6255	1.39	4.87
1	0	63.87	0	0	0	0	0	0	0	0	0	0	0	0	0	0	162	147	192	125	158.931	157	186.171	13.6444	159.506	0.085108	75.8621	73	74	91	56	74.3793	74	45.0115	6.7091	74.6761	0.0894197	55.1724	0	0	0	0	0	0	0	0	0	0	0	0	0	0	0	0	0	0	0	0	0	0	0	0	0	0	0	0	0	0	2	0	0	0	0	0	0	0	0	0	0	0	0	0	0	0	0	0	0	0	0	0	0	0	0																											1.5	3.9	1.4	6
0	0	37.91	0	0	1	0	0	0	0	0	0	2015-07-03	0	0	0	0	120	106	120	106	113	113	98	9.8995	113.217	0.0619469	50	82	72	82	72	77	77	50	7.0711	77.1622	0.0649351	50	0	0	0	0	0	0	0	0	0	0	0	0	0	0	0	0	0	0	0	0	0	0	0	0	0	0	0	0	0	0	0	0	0	0	0	0	0	0	0	0	0	0	0	0	0	0	0	0	0	0	0	0	0	0	0																											3.06	2.8341	1.239	5.464
1	0	87.88	0	0	0	0	0	0	0	0	0	0	0	0	0	0	169	129	169	116	136	130	322.667	17.9629	137.013	0.122283	57.1429	87	67	87	57	68.8571	67	122.809	11.0819	69.6173	0.149003	85.7143	0	0	0	0	0	1	1	0	0	0	0	0	0	0	0	0	0	0	0	0	0	0	0	0	0	0	0	0	0	0	4	0	0	0	0	0	0	0	0	0	0	0	0	0	0	0	0	0	0	0	0	0	0	0	0																											1.1	2.2444	1.21	5.24
1	0	72.99	0	0	0	0	0	0	0	0	0	0	0	0	0	0	186	150	186	117	148.435	147	254.207	15.9439	149.27	0.106239	80.4348	90	74	96	63	78.7174	78	61.2295	7.8249	79.0969	0.0983189	58.6957	0	0	0	0	0	0	0	0	0	0	0	0	0	0	0	0	0	0	0	0	0	0	0	0	0	0	0	0	0	0	3	0	0	0	0	0	0	0	0	0	0	0	0	0	0	0	0	0	0	0	0	0	0	0	0																											2.82	2.8682	1.35	5.5
1	1	58.98	0	1	0	0	0	1	0	0	2007-07-26	0	0	0	2007-07-26	0	153	162	182	153	164.25	161	154.917	12.4466	164.603	0.0656258	75	80	76	90	76	81	79	38.6667	6.2183	81.1788	0.0664835	50	0	0	0	0	0	1	0	0	1	0	0	0	0	0	0	0	0	0	0	0	0	0	0	0	0	0	0	0	0	0	1	0	0	0	0	0	0	0	0	0	0	0	0	0	0	0	0	0	0	0	0	0	0	0	0																											1.73	1.4418	0.85	4
1	1	67.9	1	0	0	0	0	0	0	2018-08-14	0	0	0	0	0	0	152	131	163	106	135.284	136	126.233	11.2354	135.743	0.0824873	74.3243	75	70	95	58	76.7432	78	81.8099	9.0449	77.2673	0.11706	71.6216	0	0	0	0	0	0	0	0	0	0	0	0	0	0	0	0	0	0	0	0	0	0	0	0	0	0	0	0	0	0	2	0	0	0	0	0	0	0	0	0	0	0	0	0	0	0	0	0	0	0	0	0	0	0	0																											1.13	3.2293	1.76	5.51
1	1	68.87	0	0	0	0	0	0	0	0	0	0	0	0	0	0	158	151	220	124	149.659	146	375.281	19.3722	150.877	0.127854	75.6098	73	67	95	58	71.7805	70	76.5256	8.7479	72.2987	0.120375	70.7317	0	0	0	0	0	0	0	0	0	0	0	0	0	0	0	0	0	0	0	0	0	0	0	0	0	0	0	0	0	0	2	0	0	0	0	0	0	0	0	0	0	0	0	0	0	0	0	0	0	0	0	0	0	0	0																											1.19	2.3591	1.41	4.31
1	1	75.86	0	1	0	0	0	1	0	0	2011-04-02	0	0	0	2011-04-02	0	152	126	152	114	130.75	131	159.841	12.6428	131.309	0.092578	66.6667	77	65	80	59	67.8333	67.5	49.2424	7.0173	68.1652	0.0990449	25	0	0	0	0	0	0	0	0	0	0	0	0	0	0	0	0	0	0	0	0	0	0	0	0	0	0	0	0	0	0	3	0	0	0	0	0	0	0	0	0	0	0	0	0	0	0	0	0	0	0	0	0	0	0	0																											1.25			5.51
0	0	48.93	0	0	0	0	0	0	0	0	0	0	0	0	0	0	186	186	186	186	186	186			186	0		92	92	92	92	92	92			92	0		0	0	0	0	0	0	0	0	0	0	0	0	0	0	0	0	0	0	0	0	0	0	0	0	0	0	0	0	0	0	0	0	0	0	0	0	0	0	0	0	0	0	0	0	0	0	0	0	0	0	0	0	0	0	0																3.94			138.2	5.4		62					4.02			6.25
1	0	74.4	0	1	0	0	0	1	0	0	2013-01-18	0	0	0	2013-01-18	0	174	112	208	92	139.156	138	468.502	21.6449	140.808	0.154531	79.2208	92	71	104	50	73.3377	72	109.885	10.4826	74.0734	0.142005	61.039	0	0	0	0	0	0	0	0	0	0	0	0	0	0	0	0	0	0	0	0	0	0	0	0	0	0	0	0	0	0	3	0	0	0	0	0	0	0	0	0	0	0	0	0	0	0	0	0	0	0	0	0	0	0	0																											1.71	4.132	1.43	6.35
0	0	24.95	0	0	0	0	0	0	0	0	0	0	0	0	0	0	98	102	102	98	100	100	8	2.8284	100.02	0.02	0	59	61	61	59	60	60	2	1.4142	60.0083	0.0166667	0	0	0	0	0	0	0	0	0	0	0	0	0	0	0	0	0	0	0	0	0	0	0	0	0	0	0	0	0	0	0	0	0	0	0	0	0	0	0	0	0	0	0	0	0	0	0	0	0	0	0	0	0	0	0	0
0	0	46.91	0	0	0	0	0	0	0	0	0	0	0	0	0	0	128	127	160	106	127.888	128	164.607	12.8299	128.521	0.0996931	70	70	73	90	53	71.9375	72	59.2998	7.7006	72.3434	0.106375	65	0	0	0	0	0	0	0	0	0	0	0	0	0	0	0	0	0	0	0	0	0	0	0	0	0	0	0	0	0	0	0	0	0	0	0	0	0	0	0	0	0	0	0	0	0	0	0	0	0	0	0	0	0	0	0																											1.99	4.4929	0.83	6.24
0	0	15.32	0	0	0	0	0	0	0	0	0	0	0	0	0	0	105	96	105	96	99	96	27	5.1962	99.0909	0.042855	33.3333	72	67	72	66	68.3333	67	10.3333	3.2146	68.3837	0.0384098	33.3333	0	0	0	0	0	0	0	0	0	0	0	0	0	0	0	0	0	0	0	0	0	0	0	0	0	0	0	0	0	0	0	0	0	0	0	0	0	0	0	0	0	0	0	0	0	0	0	0	0	0	0	0	0	0	0
0	1	60.01	0	0	0	0	0	0	0	0	0	0	0	0	0	0	130	135	169	112	136.248	135	130.13	11.4075	136.72	0.0833264	78.0952	70	85	88	58	73.981	74	33.6919	5.8045	74.2061	0.0780846	57.1429	0	0	0	0	0	0	0	0	0	0	0	0	0	0	0	0	0	0	0	0	0	0	0	0	0	0	0	0	0	0	2	0	0	0	0	0	0	0	0	0	0	0	0	0	0	0	0	0	0	0	0	0	0	0	0																4.2			142	8.2		76					1	3.2791	1.96	5.18
0	0	80.85	0	0	0	0	0	0	0	0	0	0	0	0	0	0	147	145	147	145	146	146	2	1.4142	146.003	0.00684931	0	66	80	80	66	73	73	98	9.8995	73.3348	0.0958904	50	0	0	0	0	0	0	0	0	0	0	0	0	0	0	0	0	0	0	0	0	0	0	0	0	0	0	0	0	0	0	4	0	0	0	0	0	0	0	0	0	0	0	0	0	0	0	0	0	0	0	0	0	0	0	0
0	1	66.82	0	0	0	0	0	0	0	0	0	0	0	0	0	0	149	146	184	106	140.532	137	292.542	17.1039	141.556	0.120915	79.2208	79	71	106	54	75.7922	78	137.088	11.7085	76.6796	0.153475	54.5455	0	0	0	0	0	0	0	0	0	0	0	0	0	0	0	0	0	0	0	0	0	0	0	0	0	0	0	0	0	0	2	0	0	0	0	0	0	0	0	0	0	0	0	0	0	0	0	0	0	0	0	0	0	0	0																											0.62	2.4143	1.39	4.09
0	0	70.57	0	0	0	0	0	0	0	0	0	0	0	0	0	0	127	138	169	113	137.139	136	193.894	13.9246	137.825	0.100116	75	65	67	86	52	65.7222	65	61.5206	7.8435	66.1757	0.117674	44.4444	0	0	0	0	0	0	0	0	0	0	0	0	0	0	0	0	0	0	0	0	0	0	0	0	0	0	0	0	0	0	3	0	0	0	0	0	0	0	0	0	0	0	0	0	0	0	0	0	0	0	0	0	0	0	0																											2.53	2.7009	1.01	3.87
0	0	49.85	0	0	0	0	0	0	0	0	0	0	0	0	0	0	110	123	165	109	135.788	136	205.37	14.3307	136.531	0.104735	71.2121	65	74	95	62	77.4242	77	50.0019	7.0712	77.7416	0.090636	59.0909	0	0	0	0	0	0	0	0	0	0	0	0	0	0	0	0	0	0	0	0	0	0	0	0	0	0	0	0	0	0	0	0	0	0	0	0	0	0	0	0	0	0	0	0	0	0	0	0	0	0	0	0	0	0	0																											0.95	2.3482	1.71	4.49
0	0	57.05	0	0	0	0	0	0	0	0	0	0	0	0	0	0	111	121	158	95	122.317	120	148.627	12.1913	122.913	0.0988356	65	57	61	76	56	65.5333	66	26.6938	5.1666	65.7333	0.0781796	36.6667	0	0	0	0	0	0	0	0	0	0	0	0	0	0	0	0	0	0	0	0	0	0	0	0	0	0	0	0	0	0	1	0	0	0	0	0	0	0	0	0	0	0	0	0	0	0	0	0	0	0	0	0	0	0	0																											1.1	3.3	2	5.8
0	0	38.25	0	0	0	0	0	0	0	0	0	0	0	0	0	0	140	151	166	115	136.562	135	94.8885	9.7411	136.904	0.0708407	63.0137	96	76	96	50	80.9178	80	60.9654	7.808	81.2885	0.0958302	54.7945	0	0	0	0	0	0	0	0	0	0	0	0	0	0	0	0	0	0	0	0	0	0	0	0	0	0	0	0	0	0	0	0	0	0	0	0	0	0	0	0	0	0	0	0	0	0	0	0	0	0	0	0	0	0	0																											1.5	2.7891	1.04	6.68
0	0	46.28	0	0	0	0	0	0	0	0	0	0	0	0	0	0	132	116	157	110	126.034	125	82.6195	9.0895	126.356	0.0715059	67.7966	92	65	94	56	79.8814	80	52.3822	7.2376	80.203	0.0898327	52.5424	0	0	0	0	0	0	0	0	0	0	0	0	0	0	0	0	0	0	0	0	0	0	0	0	0	0	0	0	0	0	0	0	0	0	0	0	0	0	0	0	0	0	0	0	0	0	0	0	0	0	0	0	0	0	0																											2.4	4	1.2	6.3
0	0	51.04	0	0	0	0	0	0	0	0	0	0	0	0	0	0	152	143	156	116	138.176	138	65.8454	8.1145	138.411	0.058328	70.2703	83	80	99	66	83.5135	83	32.308	5.684	83.7041	0.0675996	50	0	0	0	0	0	0	0	0	0	0	0	0	0	0	0	0	0	0	0	0	0	0	0	0	0	0	0	0	0	0	1	0	0	0	0	0	0	0	0	0	0	0	0	0	0	0	0	0	0	0	0	0	0	0	0																											0.81	3.2738	1.31	4.4
0	1	52.67	0	0	0	0	0	0	0	0	0	0	0	0	0	0	120	138	160	104	135.932	137	134.478	11.5965	136.42	0.0848248	81.8182	80	66	97	65	77.9318	77	45.1447	6.719	78.2176	0.0857249	45.4545	0	0	0	0	0	0	0	0	0	0	0	0	0	0	0	0	0	0	0	0	0	0	0	0	0	0	0	0	0	0	1	0	0	0	0	0	0	0	0	0	0	0	0	0	0	0	0	0	0	0	0	0	0	0	0																											0.97	3.4509	1.46	5.11
0	0	53.71	0	0	0	0	0	0	0	0	0	0	0	0	0	0	125	126	126	125	125.5	125.5	0.5	0.7071	125.501	0.00398406	0	71	84	84	71	77.5	77.5	84.5	9.1924	77.7721	0.083871	50	0	0	0	0	0	0	0	0	0	0	0	0	0	0	0	0	0	0	0	0	0	0	0	0	0	0	0	0	0	0	1	0	0	0	0	0	0	0	0	0	0	0	0	0	0	0	0	0	0	0	0	0	0	0	0																											0.94	4.0245	2.5	5.72
0	0	59.75	0	0	0	0	0	0	0	0	0	0	0	0	0	0	129	128	146	109	124.919	125	79.6321	8.9237	125.229	0.0704638	64.8649	79	67	87	60	75.4865	75	34.4234	5.8671	75.708	0.076667	62.1622	0	0	0	0	0	0	0	0	0	0	0	0	0	0	0	0	0	0	0	0	0	0	0	0	0	0	0	0	0	0	1	0	0	0	0	0	0	0	0	0	0	0	0	0	0	0	0	0	0	0	0	0	0	0	0																											1.2	4.8145	1.61	6.97
1	1	67.65	0	0	0	0	0	0	0	0	0	0	0	0	0	0	138	121	190	100	140.586	142	476.894	21.8379	142.214	0.152633	79.3103	81	66	112	48	75.8621	77	241.766	15.5488	77.3853	0.201397	68.9655	0	0	0	0	0	0	0	0	0	0	0	0	0	0	0	0	0	0	0	0	0	0	0	0	0	0	0	0	0	0	2	0	0	0	0	0	0	0	0	0	0	0	0	0	0	0	0	0	0	0	0	0	0	0	0																											2.14	3.9727	1.35	7.8
0	0	58	0	0	0	0	0	0	0	0	0	0	0	0	0	0	160	128	169	110	137.234	135.5	159.041	12.6112	137.806	0.0914052	63.8298	92	64	98	62	78.5319	77	81.5635	9.0313	79.044	0.114388	50	0	0	0	0	0	0	0	0	0	0	0	0	0	0	0	0	0	0	0	0	0	0	0	0	0	0	0	0	0	0	1	0	0	0	0	0	0	0	0	0	0	0	0	0	0	0	0	0	0	0	0	0	0	0	0																4.26			138.4	5		71					1.92	3.2418	1.61	6.07		5.9
0	0	31.19	0	0	0	0	0	0	0	0	0	0	0	0	0	0	110	110	110	110	110	110			110	0		65	65	65	65	65	65			65	0		0	0	0	0	0	0	0	0	0	0	0	0	0	0	0	0	0	0	0	0	0	0	0	0	0	0	0	0	0	0	0	0	0	0	0	0	0	0	0	0	0	0	0	0	0	0	0	0	0	0	0	0	0	0	0
0	0	57.37	0	0	0	0	0	0	0	0	0	0	0	0	0	0	148	133	187	113	142.3	137.5	366.541	19.1453	143.557	0.133189	76	76	70	92	62	75.68	76	53.7322	7.3302	76.0271	0.0958847	54	0	0	0	0	0	0	0	0	0	0	0	0	0	0	0	0	0	0	0	0	0	0	0	0	0	0	0	0	0	0	1	0	0	0	0	0	0	0	0	0	0	0	0	0	0	0	0	0	0	0	0	0	0	0	0																											0.9	2.5	2.5	5.4
0	1	56.1	0	0	0	0	0	0	0	0	0	0	0	0	0	0	122	101	167	101	123.929	117	393.148	19.828	125.393	0.154175	71.4286	72	58	90	58	69.0714	67.5	87.1484	9.3353	69.6548	0.130238	57.1429	0	0	0	0	0	0	0	0	0	0	0	0	0	0	0	0	0	0	0	0	0	0	0	0	0	0	0	0	0	0	1	0	0	0	0	0	0	0	0	0	0	0	0	0	0	0	0	0	0	0	0	0	0	0	0
1	0	83.12	0	0	0	0	0	0	0	0	0	0	0	0	0	0	130	123	162	110	138.909	140	165.023	12.8461	139.484	0.0910666	72.7273	59	55	91	55	71.1515	71	98.5701	9.9282	71.8201	0.137406	69.697	0	0	0	0	0	0	0	0	0	0	0	0	0	0	0	0	0	0	0	0	0	0	0	0	0	0	0	0	0	0	4	0	0	0	0	0	0	0	0	0	0	0	0	0	0	0	0	0	0	0	0	0	0	0	0																											1.06	1.97	0.97	4.67
0	0	43.18	0	0	0	0	0	0	0	0	0	0	0	0	0	0	134	142	168	111	130.118	129	98.9459	9.9472	130.49	0.0756942	72.549	85	77	99	66	82.7843	84	46.8525	6.8449	83.0613	0.0818688	50.9804	0	0	0	0	0	0	0	0	0	0	0	0	0	0	0	0	0	0	0	0	0	0	0	0	0	0	0	0	0	0	0	0	0	0	0	0	0	0	0	0	0	0	0	0	0	0	0	0	0	0	0	0	0	0	0																											0.73	5.1855	1.37	5.46
1	1	69.9	0	1	0	0	0	0	0	0	2014-08-27	0	0	0	0	0	139	139	151	110	130.543	130	86.5647	9.304	130.867	0.0704925	67.3913	72	82	95	60	74.1739	75	42.5469	6.5228	74.454	0.0869781	52.1739	0	0	0	0	0	0	0	0	0	0	0	0	0	0	0	0	0	0	0	0	0	0	0	0	0	0	0	0	0	0	2	0	0	0	0	0	0	0	0	0	0	0	0	0	0	0	0	0	0	0	0	0	0	0	0																											0.67	2.9312	0.94	4.18
0	1	44.05	0	0	0	0	0	0	0	0	0	0	0	0	0	0	121	138	162	104	130.196	129	121.906	11.0411	130.655	0.0840429	67.8571	75	78	98	68	81.5714	81	46.0312	6.7846	81.8481	0.0824281	58.9286	0	0	0	0	0	0	0	0	0	0	0	0	0	0	0	0	0	0	0	0	0	0	0	0	0	0	0	0	0	0	0	0	0	0	0	0	0	0	0	0	0	0	0	0	0	0	0	0	0	0	0	0	0	0	0																3.8			139.9	5.2		99					2.04	2.2227	1.35	4.6
1	0	49.34	0	0	0	0	0	0	0	0	0	0	0	0	0	0	116	116	116	116	116	116			116	0		66	66	66	66	66	66			66	0		0	0	0	0	0	0	0	0	0	0	0	0	0	0	0	0	0	0	0	0	0	0	0	0	0	0	0	0	0	0	0	0	0	0	0	0	0	0	0	0	0	0	0	0	0	0	0	0	0	0	0	0	0	0	0																4.56			141	5.3		68					1.488	3.0186	1.385	5.08
1	0	77.01	0	0	0	0	0	0	0	0	0	0	0	0	0	0	156	132	175	92	124.189	122.5	346.95	18.6266	125.56	0.148969	86.4865	84	82	104	54	72.9054	72.5	129.429	11.3767	73.7759	0.154989	78.3784	0	0	0	0	0	0	0	0	0	0	0	0	0	0	0	0	0	0	0	0	0	0	0	0	0	0	0	0	0	0	3	0	0	0	0	0	0	0	0	0	0	0	0	0	0	0	0	0	0	0	0	0	0	0	0																											0.89	2.7399	1.98	5.13
0	0	48.99	0	0	0	0	0	0	0	0	0	0	0	0	0	0	144	151	169	101	132.535	132	186.183	13.6449	133.223	0.102062	81.0345	72	76	101	53	74.5517	73.5	84.0411	9.1674	75.1036	0.121902	68.9655	0	0	0	0	0	0	0	0	0	0	0	0	0	0	0	0	0	0	0	0	0	0	0	0	0	0	0	0	0	0	0	0	0	0	0	0	0	0	0	0	0	0	0	0	0	0	0	0	0	0	0	0	0	0	0																											1.07	3.2069	1.34	5.04
0	0	46.97	0	0	1	0	0	0	0	0	0	2013-12-07	0	0	0	0	130	131	141	110	124.833	125	63.8019	7.9876	125.084	0.0633909	62.963	76	65	76	48	66.2407	67	43.6957	6.6103	66.5637	0.0988633	55.5556	0	0	0	0	0	0	0	0	0	0	0	0	0	0	0	0	0	0	0	0	0	0	0	0	0	0	0	0	0	0	0	0	0	0	0	0	0	0	0	0	0	0	0	0	0	0	0	0	0	0	0	0	0	0	0																											0.6	1.9	1.8	4
0	0	43.07	0	0	0	0	0	0	0	0	0	0	0	0	0	0	107	128	144	107	129.454	136	168.673	12.9874	130.045	0.0956552	54.5455	72	79	91	61	78.7273	79	55.2182	7.4309	79.0454	0.0899952	36.3636	0	0	0	0	0	0	0	0	0	0	0	0	0	0	0	0	0	0	0	0	0	0	0	0	0	0	0	0	0	0	0	0	0	0	0	0	0	0	0	0	0	0	0	0	0	0	0	0	0	0	0	0	0	0	0																											0.81	2.6218	1.37	4.36
0	1	66.91	0	0	0	0	0	0	0	0	0	0	0	0	0	0	134	150	154	119	133.421	132	128.368	11.33	133.876	0.0826541	73.6842	82	86	100	71	82.3684	82	53.1345	7.2893	82.6734	0.0861365	73.6842	0	0	0	0	0	0	0	0	0	0	0	0	0	0	0	0	0	0	0	0	0	0	0	0	0	0	0	0	0	0	2	0	0	0	0	0	0	0	0	0	0	0	0	0	0	0	0	0	0	0	0	0	0	0	0																											2.35	3.67	2.19	8.09
0	0	55.26	0	0	0	0	0	0	0	0	0	0	0	0	0	0	110	147	148	110	134.333	137.5	205.867	14.3481	134.97	0.0975031	83.3333	80	86	86	73	77.1667	75.5	26.1667	5.1153	77.3078	0.0605137	33.3333	0	0	0	0	1	0	0	0	0	0	0	0	0	0	0	0	0	0	0	0	0	0	0	0	0	0	0	0	0	0	1	0	0	0	0	0	0	0	0	0	0	0	0	0	0	0	0	0	0	0	0	0	0	0	0																4.4			141	4.6		74					0.75	3.0373	2.12	5.93
1	1	75.02	0	1	0	0	0	1	0	0	2009-11-11	0	0	0	2009-11-11	0	126	126	126	126	126	126			126	0		73	73	73	73	73	73			73	0		1	0	0	0	0	0	0	0	1	0	0	0	0	0	0	0	0	0	0	0	0	0	0	0	0	0	0	0	0	0	3	0	0	0	0	0	0	0	0	0	0	0	0	0	0	0	0	0	0	0	0	0	0	0	0																											1.2	2.4091	1.73	5.08
0	0	56.58	0	0	0	0	0	0	0	0	0	0	0	0	0	0	138	136	177	113	137.156	137	129.212	11.3672	137.62	0.0823377	67.5325	84	59	100	54	80.5974	82	103.27	10.1622	81.2273	0.125264	59.7403	0	0	0	0	0	0	0	0	0	0	0	0	0	0	0	0	0	0	0	0	0	0	0	0	0	0	0	0	0	0	1	0	0	0	0	0	0	0	0	0	0	0	0	0	0	0	0	0	0	0	0	0	0	0	0																5.3			143	5.1		76					0.68	3.2981	1.69	5.92
0	0	49.48	0	0	0	0	0	0	0	0	0	0	0	0	0	0	110	114	114	110	112	112	8	2.8284	112.018	0.0178571	0	74	77	77	74	75.5	75.5	4.5	2.1213	75.5149	0.0198676	0	0	0	0	0	0	0	1	0	0	0	0	0	0	0	0	0	0	0	0	0	0	0	0	0	0	0	1	0	0	0	0	0	0	0	0	0	0	0	0	0	0	0	0	0	0	0	0	0	0	0	0	0	0	0	0																											0.76	3.2915	1.2	4.84
0	0	73.97	0	0	0	0	0	0	0	0	0	0	0	0	0	0	154	152	181	94	137	138	277.448	16.6568	137.992	0.120548	81.3559	70	60	84	41	59.7288	60	93.6493	9.6773	60.4946	0.160641	74.5763	0	0	0	0	0	1	0	0	0	0	0	0	0	0	0	0	0	0	0	0	0	0	0	0	0	0	0	0	0	0	3	0	0	0	0	0	0	0	0	0	0	0	0	0	0	0	0	0	0	0	0	0	0	0	0																											1.78	2.1097	1.73	4.66
0	0	20.49	0	0	0	0	0	0	0	0	0	0	0	0	0	0	106	106	106	106	106	106			106	0		64	64	64	64	64	64			64	0		0	0	0	0	0	0	0	0	0	0	0	0	0	0	0	0	0	0	0	0	0	0	0	0	0	0	0	0	0	0	0	0	0	0	0	0	0	0	0	0	0	0	0	0	0	0	0	0	0	0	0	0	0	0	0																4.27			140.3	4.8		60
0	0	55.21	0	0	0	0	0	0	0	0	0	0	0	0	0	0	120	136	158	100	132.28	131	146.777	12.1152	132.823	0.0906668	92	63	70	88	56	70.1	70	55.0306	7.4183	70.4836	0.10476	68	0	0	0	0	0	0	0	0	0	0	0	0	0	0	0	0	0	0	0	0	0	0	0	0	0	0	0	0	0	0	1	0	0	0	0	0	0	0	0	0	0	0	0	0	0	0	0	0	0	0	0	0	0	0	0																											0.89	2.2455	1.45	4.1
0	0	73.86	0	0	0	0	0	0	0	0	0	0	0	0	0	0	153	140	195	120	154.56	152	376.007	19.3909	155.723	0.122924	72	77	71	92	61	76.96	78	66.4567	8.1521	77.3734	0.103786	72	0	0	0	0	0	0	0	0	0	0	0	0	0	0	0	0	0	0	0	0	0	0	0	0	0	0	0	0	0	0	3	0	0	0	0	0	0	0	0	0	0	0	0	0	0	0	0	0	0	0	0	0	0	0	0																4.2			141.6	12.4		102					1.15	4.0627	1.31	5.9
0	0	44.69	0	0	0	0	0	0	0	0	0	0	0	0	0	0	127	151	151	127	138.667	138	144.333	12.0139	139.013	0.0707401	66.6667	79	94	94	74	82.3333	79	108.333	10.4083	82.7708	0.103219	66.6667	0	0	0	0	0	0	0	0	0	0	0	0	0	0	0	0	0	0	0	0	0	0	0	0	0	0	0	0	0	0	0	0	0	0	0	0	0	0	0	0	0	0	0	0	0	0	0	0	0	0	0	0	0	0	0																											0.78	5.1755	1.8	7.33
0	1	52.38	0	0	0	0	0	0	0	0	0	0	0	0	0	0	115	115	115	115	115	115			115	0		73	73	73	73	73	73			73	0		0	0	0	0	0	0	0	0	0	0	0	0	0	0	0	0	0	0	0	0	0	0	0	0	0	0	0	0	0	0	1	0	0	0	0	0	0	0	0	0	0	0	0	0	0	0	0	0	0	0	0	0	0	0	0
0	1	52.38	0	0	0	0	0	0	0	0	0	0	0	0	0	0	144	144	144	144	144	144			144	0		83	83	83	83	83	83			83	0		0	0	0	0	0	0	0	0	0	0	0	0	0	0	0	0	0	0	0	0	0	0	0	0	0	0	0	0	0	0	1	0	0	0	0	0	0	0	0	0	0	0	0	0	0	0	0	0	0	0	0	0	0	0	0																											1.49	2.9334	1.09	4.71
1	1	54.28	0	0	0	0	0	0	0	0	0	0	0	0	0	0	138	146	160	119	136.771	136	112.064	10.586	137.169	0.0762856	71.4286	75	67	85	55	69	68	33.4118	5.7803	69.2348	0.0825669	45.7143	0	0	0	0	0	0	0	0	0	0	0	0	0	0	0	0	0	0	0	0	0	0	0	0	0	0	0	0	0	0	1	0	0	0	0	0	0	0	0	0	0	0	0	0	0	0	0	0	0	0	0	0	0	0	0																											1.28	3.4482	1.07	5.1
1	0	72.98	0	0	0	0	0	0	0	0	0	0	0	0	0	0	156	145	171	81	135.765	139	601.316	24.5217	137.833	0.175227	82.3529	83	70	94	37	74.2941	75	184.346	13.5774	75.4528	0.177295	76.4706	0	0	0	0	0	0	0	0	0	0	0	0	0	0	0	0	0	0	0	0	0	0	0	0	0	0	0	0	0	0	3	0	0	0	0	0	0	0	0	0	0	0	0	0	0	0	0	0	0	0	0	0	0	0	0																											2.4	2.1091	1.3	4.5
0	0	55.93	0	0	0	0	0	0	0	0	0	0	0	0	0	0	120	120	120	120	120	120			120	0		80	80	80	80	80	80			80	0		0	0	0	0	0	0	0	0	0	0	0	0	0	0	0	0	0	0	0	0	0	0	0	0	0	0	0	0	0	0	1	0	0	0	0	0	0	0	0	0	0	0	0	0	0	0	0	0	0	0	0	0	0	0	0																4.7			139	5.4		86					0.71	4.7873	2.16	6.54
1	1	73.4	0	0	0	0	0	0	0	0	0	0	0	0	0	0	123	127	127	123	125	125	8	2.8284	125.016	0.016	0	85	86	86	85	85.5	85.5	0.5	0.7071	85.5015	0.00584795	0	0	0	0	0	0	0	0	0	0	1	0	0	0	0	0	0	0	0	0	0	0	0	0	0	1	0	0	0	0	0	11	0	0	0	0	0	0	0	0	0	0	0	0	0	0	0	0	0	0	0	0	0	0	0	0																3.71			142.6	2.6		96					3.7			5.93
1	1	70.1	0	1	0	0	0	1	0	0	2017-04-24	0	0	0	2017-04-24	0	170	127	182	113	145.476	140	320.662	17.907	146.522	0.120126	71.4286	106	83	106	58	78.0476	78	106.748	10.3319	78.6962	0.129189	71.4286	0	0	0	0	0	0	0	0	0	0	0	0	0	0	0	0	0	0	0	0	0	0	0	0	0	0	0	0	0	0	3	0	0	0	0	0	0	0	0	0	0	0	0	0	0	0	0	0	0	0	0	0	0	0	0																											1.28	4.0582	1.3	5.94
0	1	45.93	0	0	0	0	0	0	0	0	0	0	0	0	0	0	119	118	181	117	133.5	132	106.949	10.3416	133.892	0.0766867	64	75	71	107	70	84.2	84	59.3878	7.7063	84.5449	0.0906044	70	0	0	0	0	0	0	0	0	0	0	0	0	0	0	0	0	0	0	0	0	0	0	0	0	0	0	0	0	0	0	0	0	0	0	0	0	0	0	0	0	0	0	0	0	0	0	0	0	0	0	0	0	0	0	0																											3.79	1.5782	1.31	3.95
0	0	52.34	0	0	0	0	0	0	0	0	0	0	0	0	0	0	120	102	132	102	116.286	120	113.905	10.6726	116.705	0.0849711	57.1429	82	65	82	60	71.1429	72	50.8095	7.1281	71.4483	0.0927615	71.4286	1	0	0	0	0	0	0	0	0	0	0	0	0	0	0	0	0	0	0	0	0	0	0	0	0	0	0	0	0	0	1	0	0	0	0	0	0	0	0	0	0	0	0	0	0	0	0	0	0	0	0	0	0	0	0																											1.57	3.2865	1.29	5.3
0	1	57.53	0	0	0	0	0	0	0	0	0	0	0	0	0	0	140	136	175	94	123.75	122	249.152	15.7845	124.74	0.126752	63.75	100	80	109	55	78.0375	76	101.1	10.0548	78.6746	0.128038	52.5	0	0	0	0	0	0	0	0	0	0	0	0	0	0	0	0	0	0	0	0	0	0	0	0	0	0	0	0	0	0	1	0	0	0	0	0	0	0	0	0	0	0	0	0	0	0	0	0	0	0	0	0	0	0	0																											0.88	3.1345	1.44	4.98
0	1	48.03	0	0	0	0	0	0	0	0	0	0	0	0	0	0	110	125	125	110	117.5	117.5	112.5	10.6066	117.739	0.0638298	50	70	72	72	70	71	71	2	1.4142	71.007	0.0140845	0	0	0	0	0	0	0	0	0	0	0	0	0	0	0	0	0	0	0	0	0	0	0	0	0	0	0	0	0	0	0	0	0	0	0	0	0	0	0	0	0	0	0	0	0	0	0	0	0	0	0	0	0	0	0	0																											0.84	3.1729	2.56	6.12
0	1	74.37	0	0	0	0	0	0	0	0	0	0	0	0	0	0	154	125	160	110	137.326	137.5	170.891	13.0725	137.933	0.094153	67.3913	74	76	85	59	72.8696	74	42.2937	6.5034	73.1529	0.0882712	47.8261	0	0	0	0	0	0	0	0	0	0	0	0	0	0	0	0	0	0	0	0	0	0	0	0	0	0	0	0	0	0	3	0	0	0	0	0	0	0	0	0	0	0	0	0	0	0	0	0	0	0	0	0	0	0	0																4.7			141	7.4		107					0.81	2.0245	1.34	3.86
0	1	61.98	0	0	0	0	0	0	0	0	0	0	0	0	0	0	116	134	151	97	125.189	125	111.656	10.5667	125.626	0.0836064	73.5849	76	69	86	58	74.3396	74	29.2671	5.4099	74.5325	0.072083	43.3962	0	0	0	0	0	0	0	0	0	0	0	0	0	0	0	0	0	0	0	0	0	0	0	0	0	0	0	0	0	0	2	0	0	0	0	0	0	0	0	0	0	0	0	0	0	0	0	0	0	0	0	0	0	0	0																											1.75	3.1545	1.05	5
0	1	71.81	0	0	0	0	0	0	0	0	0	0	0	0	0	0	142	144	176	126	145.737	144	201.871	14.2081	146.392	0.0948915	78.9474	84	70	90	49	74.7895	78	114.731	10.7113	75.5126	0.139399	63.1579	0	0	0	0	0	0	0	0	0	0	0	0	0	0	0	0	0	0	0	0	0	0	0	0	0	0	0	0	0	0	3	0	0	0	0	0	0	0	0	0	0	0	0	0	0	0	0	0	0	0	0	0	0	0	0																											0.59	3.1995	1.58	5.05
1	0	72.43	0	1	0	0	0	1	0	0	2010-05-13	0	0	0	2010-05-13	0	139	112	183	112	149.138	152	314.766	17.7416	150.153	0.116892	65.5172	67	63	99	50	76.1379	72	169.195	13.0075	77.2033	0.16787	65.5172	0	1	0	0	0	0	0	0	0	0	0	0	0	0	0	0	0	0	0	0	0	0	0	0	0	0	0	0	0	0	3	0	0	0	0	0	0	0	0	0	0	0	0	0	0	0	0	0	0	0	0	0	0	0	0																4.2			134	5.4		60
1	1	71.54	0	0	0	0	0	0	0	0	0	0	0	0	0	0	155	130	184	109	140.357	139.5	480.093	21.911	141.936	0.150431	78.5714	82	80	84	62	74.4286	76.5	57.3407	7.5724	74.7854	0.0980391	71.4286	1	0	0	0	0	0	0	0	0	0	0	0	0	0	0	0	0	0	0	0	0	0	0	0	0	0	0	0	0	0	3	0	0	0	0	0	0	0	0	0	0	0	0	0	0	0	0	0	0	0	0	0	0	0	0																4.73			137	9.7		109					0.67	4.2655	2.84	5.16
1	1	73.15	0	0	0	0	0	0	0	0	0	0	0	0	0	0	117	147	176	101	127.885	127	235.77	15.3548	128.789	0.119079	75.4098	66	92	95	50	65.1967	65	81.9273	9.0514	65.8118	0.137689	60.6557	1	0	0	0	0	1	0	0	1	0	0	0	0	0	0	0	0	0	0	0	0	0	0	1	0	0	0	0	0	0	3	0	0	0	0	0	0	0	0	0	0	0	0	0	0	0	0	0	0	0	0	0	0	0	0																											1.29	2.0691	0.79	4.04
0	0	21.01	0	0	0	0	0	0	0	0	0	0	0	0	0	0	109	110	133	86	110.857	110	205.81	14.3461	111.65	0.119811	71.4286	54	69	71	54	64.8571	69	54.1429	7.3582	65.2139	0.105036	28.5714	0	1	0	0	0	0	0	0	0	0	0	0	0	0	0	0	0	0	0	0	0	0	0	0	0	0	0	0	0	0	0	0	0	0	0	0	0	0	0	0	0	0	0	0	0	0	0	0	0	0	0	0	0	0	0																3.56			137	4.5		72					1.2	2.1	1.2	3.8			5.26
1	1	67.9	0	0	0	0	0	0	0	0	0	0	0	0	0	0	177	134	177	119	145.857	152	469.81	21.6751	147.231	0.137581	71.4286	93	67	93	67	75	74	75.3333	8.6795	75.4292	0.107142	42.8571	0	0	0	0	0	0	0	0	0	0	0	0	0	0	0	0	0	0	0	0	0	0	0	0	0	0	0	0	0	0	2	0	0	0	0	0	0	0	0	0	0	0	0	0	0	0	0	0	0	0	0	0	0	0	0
1	1	72.77	0	0	0	0	0	0	0	0	0	0	0	0	0	0	170	132	189	108	134.64	131	361.157	19.0041	135.921	0.138296	84	90	83	108	58	78.08	75	147.743	12.155	78.983	0.152528	80	0	0	0	0	0	1	1	0	0	0	0	0	0	0	0	0	0	0	0	0	0	0	0	0	1	0	0	0	0	0	5	0	0	0	0	0	0	0	0	0	0	0	0	0	0	0	0	0	0	0	0	0	0	0	0
1	1	63.08	1	0	0	0	0	0	0	2008-12-17	0	0	0	0	0	0	142	135	142	121	135	138.5	98	9.8995	135.272	0.0635053	75	76	80	80	71	75.5	75.5	13.6667	3.6968	75.5679	0.0424048	25	0	0	0	0	0	0	0	0	0	0	0	0	0	0	0	0	0	0	0	0	0	0	0	0	0	0	0	0	0	0	2	0	0	0	0	0	0	0	0	0	0	0	0	0	0	0	0	0	0	0	0	0	0	0	0																											1.95			5.32
1	1	76.11	1	0	0	0	0	0	0	2006-06-21	0	0	0	0	0	0	160	159	160	145	154.667	159	70.3333	8.3865	154.818	0.0442729	66.6667	83	86	86	78	82.3333	83	16.3333	4.0415	82.3994	0.0400789	66.6667	0	0	0	0	0	0	0	0	0	0	0	0	0	0	0	0	0	0	0	0	0	0	0	0	0	0	0	0	0	0	3	0	0	0	0	0	0	0	0	0	0	0	0	0	0	0	0	0	0	0	0	0	0	0	0																											0.94	2.8627	1.64	4.93
1	0	81.55	0	1	0	0	0	0	0	0	2009-07-16	0	0	0	0	0	143	131	173	119	139.5	142	177.467	13.3217	140.095	0.0924634	68.75	65	54	95	54	65.125	64	96.3833	9.8175	65.8151	0.145962	75	0	0	0	0	0	1	0	0	1	0	0	0	0	0	0	0	0	0	0	0	0	0	0	0	0	0	0	0	0	0	4	0	0	0	0	0	0	0	0	0	0	0	0	0	0	0	0	0	0	0	0	0	0	0	0																											2.13	3.9084	1.42	6.31
0	1	60.91	0	0	0	0	0	0	0	0	0	0	0	0	0	0	137	120	168	108	132.967	130	241.423	15.5378	133.856	0.115877	73.3333	76	60	97	56	70.8	70	68.2644	8.2622	71.2725	0.115722	45	0	0	0	0	0	0	0	0	0	0	0	0	0	0	0	0	0	0	0	0	0	0	0	0	0	0	0	0	0	0	2	0	0	0	0	0	0	0	0	0	0	0	0	0	0	0	0	0	0	0	0	0	0	0	0																											1	4.3	1.1	5.8
0	1	52.49	0	0	0	0	0	0	0	0	0	0	0	0	0	0	147	178	189	107	153.027	153	281.405	16.7751	153.931	0.108889	74.6667	85	85	99	70	84.88	85	43.7016	6.6107	85.1336	0.0773622	61.3333	0	0	0	0	0	0	0	0	0	0	0	0	0	0	0	0	0	0	0	0	0	0	0	0	0	0	0	0	0	0	1	0	0	0	0	0	0	0	0	0	0	0	0	0	0	0	0	0	0	0	0	0	0	0	0																											2.888	3.4273	0.88	5.62
0	0	70.95	0	0	0	0	0	0	0	0	0	0	0	0	0	0	132	135	161	99	126.215	127	181.922	13.4878	126.923	0.106038	73.8462	70	67	89	51	68.3231	68	52.1284	7.22	68.6977	0.104858	63.0769	0	0	0	0	0	0	0	0	0	0	0	0	0	0	0	0	0	0	0	0	0	0	0	0	0	0	0	0	0	0	3	0	0	0	0	0	0	0	0	0	0	0	0	0	0	0	0	0	0	0	0	0	0	0	0																											1.11	3.4985	1.62	5.63
0	0	65.92	0	0	0	0	0	0	0	0	0	0	0	0	0	0	137	110	173	101	124.318	118.5	374.322	19.3474	125.747	0.15205	68.1818	60	47	114	47	60.9545	58.5	191.76	13.8477	62.438	0.221958	45.4545	0	0	0	0	0	0	0	0	0	0	0	0	0	0	0	0	0	0	0	0	0	0	0	0	0	0	0	0	0	0	2	0	0	0	0	0	0	0	0	0	0	0	0	0	0	0	0	0	0	0	0	0	0	0	0																											1.65	1.65	1.12	3.52
0	0	64.39	0	0	0	0	0	0	0	0	0	0	0	0	0	0	159	134	183	106	141.5	141	524.577	22.9036	143.211	0.155975	71.4286	87	82	93	59	79.1429	80.5	103.67	10.1819	79.7487	0.123972	78.5714	0	0	0	0	0	0	0	0	0	0	0	0	0	0	0	0	0	0	0	0	0	0	0	0	0	0	0	0	0	0	2	0	0	0	0	0	0	0	0	0	0	0	0	0	0	0	0	0	0	0	0	0	0	0	0																											1.4	3.5	1.6	5.7
0	0	58.66	0	0	0	0	0	0	0	0	0	0	0	0	0	0	217	136	217	136	176.5	176.5	3280.5	57.2756	181.087	0.229462	50	110	76	110	76	93	93	578	24.0416	94.541	0.182796	50	0	0	0	0	0	0	0	0	0	0	0	0	0	0	0	0	0	0	0	0	0	0	0	0	0	0	0	0	0	0	1	0	0	0	0	0	0	0	0	0	0	0	0	0	0	0	0	0	0	0	0	0	0	0	0
0	0	60.41	0	0	0	0	0	0	0	0	0	0	0	0	0	0	131	153	170	101	133.625	132.5	141.346	11.8889	134.142	0.0880404	79.1667	71	77	93	49	70.7083	70	72.4238	8.5102	71.208	0.119096	68.75	0	0	0	0	0	0	0	0	0	0	0	0	0	0	0	0	0	0	0	0	0	0	0	0	0	0	0	0	0	0	2	0	0	0	0	0	0	0	0	0	0	0	0	0	0	0	0	0	0	0	0	0	0	0	0																											4.61	3.69	1.53	7.23
0	0	65.07	0	0	0	0	0	0	0	0	0	0	0	0	0	0	135	130	196	107	141.662	139	311.341	17.6449	142.741	0.123676	74.6479	67	67	108	54	75.2254	75	107.834	10.3843	75.9287	0.137067	54.9296	0	0	0	0	0	0	0	0	0	0	0	0	0	0	0	0	0	0	0	0	0	0	0	0	0	0	0	0	0	0	2	0	0	0	0	0	0	0	0	0	0	0	0	0	0	0	0	0	0	0	0	0	0	0	0																											2.211	3.385	1.22	5.61
0	1	44.31	0	0	0	0	0	0	0	0	0	0	0	0	0	0	121	123	134	109	123.882	123	47.9853	6.9271	124.064	0.0542476	58.8235	75	70	86	66	74.8824	75	24.3603	4.9356	75.0353	0.0639436	47.0588	0	0	0	0	0	0	0	0	0	0	0	0	0	0	0	0	0	0	0	0	0	0	0	0	0	0	0	0	0	0	0	0	0	0	0	0	0	0	0	0	0	0	0	0	0	0	0	0	0	0	0	0	0	0	0																											1.4	3.5636	1.4	5.6
0	1	47.07	0	0	0	0	0	0	0	0	0	0	0	0	0	0	140	132	148	132	140	140	64	8	140.152	0.0466569	66.6667	79	80	89	79	82.6667	80	30.3333	5.5076	82.7889	0.0543981	66.6667	0	0	0	0	0	0	0	0	0	0	0	0	0	0	0	0	0	0	0	0	0	0	0	0	0	0	0	0	0	0	0	0	0	0	0	0	0	0	0	0	0	0	0	0	0	0	0	0	0	0	0	0	0	0	0																											0.69	3.272	2.13	5.72
0	1	45.16	0	0	0	0	0	0	0	0	0	0	0	0	0	0	119	116	133	107	121.077	122	68.4103	8.271	121.337	0.0656324	53.8462	78	81	90	64	81.6154	82	50.9231	7.136	81.9029	0.0840048	53.8462	0	0	0	0	0	0	0	0	0	0	0	0	0	0	0	0	0	0	0	0	0	0	0	0	0	0	0	0	0	0	0	0	0	0	0	0	0	0	0	0	0	0	0	0	0	0	0	0	0	0	0	0	0	0	0																											2.38	2.6732	1.1	4.87
0	1	29.19	0	0	0	0	0	0	0	0	0	0	0	0	0	0	129	119	157	105	129.667	128	136.588	11.6871	130.163	0.0875924	61.1111	81	71	104	66	82.3889	83	80.3693	8.9649	82.8483	0.105746	55.5556	0	0	0	0	0	0	0	0	0	0	0	0	0	0	0	0	0	0	0	0	0	0	0	0	0	0	0	0	0	0	0	0	0	0	0	0	0	0	0	0	0	0	0	0	0	0	0	0	0	0	0	0	0	0	0																											0.64	2.4291	1.36	4.08
1	0	88.22	0	0	0	0	0	0	0	0	0	0	0	0	0	0	179	131	181	127	147.412	145	305.382	17.4752	148.383	0.115007	70.5882	73	56	77	55	63.6471	64	36.2426	6.0202	63.9145	0.0917629	64.7059	0	0	0	0	0	1	0	0	0	0	0	0	0	0	0	0	0	0	0	0	0	0	0	0	0	0	0	0	0	0	4	0	0	0	0	0	0	0	0	0	0	0	0	0	0	0	0	0	0	0	0	0	0	0	0
1	0	84.27	0	0	0	0	0	0	0	0	0	0	0	0	0	0	149	159	188	109	140.158	137	370.696	19.2535	141.405	0.133706	84.2105	65	77	77	51	62.7895	62	56.2865	7.5024	63.2127	0.116299	73.6842	0	0	0	0	0	0	0	0	0	0	0	0	0	0	0	0	0	0	0	0	0	0	0	0	0	0	0	0	0	0	4	0	0	0	0	0	0	0	0	0	0	0	0	0	0	0	0	0	0	0	0	0	0	0	0
0	1	39.64	0	0	0	0	0	0	0	0	0	0	0	0	0	0	105	105	105	105	105	105			105	0		80	80	80	80	80	80			80	0		0	0	0	0	0	0	0	0	0	0	0	0	0	0	0	0	0	0	0	0	0	0	0	0	0	0	0	0	0	0	0	0	0	0	0	0	0	0	0	0	0	0	0	0	0	0	0	0	0	0	0	0	0	0	0
0	1	39.16	0	0	0	0	0	0	0	0	0	0	0	0	0	0	116	112	120	106	113	114	23	4.7958	113.087	0.0392927	71.4286	77	75	77	58	70.1429	72	39.1429	6.2564	70.3816	0.082579	42.8571	0	0	0	0	0	0	0	0	0	0	0	0	0	0	0	0	0	0	0	0	0	0	0	0	0	0	0	0	0	0	0	0	0	0	0	0	0	0	0	0	0	0	0	0	0	0	0	0	0	0	0	0	0	0	0
0	0	25.08	0	0	0	0	0	0	0	0	0	0	0	0	0	0	110	110	110	110	110	110	0	0	110	0	0	70	80	80	70	75	75	50	7.0711	75.1665	0.0666667	50	0	0	0	0	0	0	0	0	0	0	0	0	0	0	0	0	0	0	0	0	0	0	0	0	0	0	0	0	0	0	0	0	0	0	0	0	0	0	0	0	0	0	0	0	0	0	0	0	0	0	0	0	0	0	0
1	1	66.64	0	0	0	0	0	0	0	0	0	0	0	0	0	0	151	168	196	115	161.867	165	484.695	22.0158	163.258	0.1314	60	74	69	91	49	73.2	72	116.457	10.7915	73.9387	0.142426	60	0	0	0	0	0	0	0	0	0	0	0	0	0	0	0	0	0	0	0	0	0	0	0	0	0	0	0	0	0	0	2	0	0	0	0	0	0	0	0	0	0	0	0	0	0	0	0	0	0	0	0	0	0	0	0																4.3			140.1	12.9		190					1.53	4.0545	1.25	6
1	1	74	0	0	0	0	0	0	0	0	0	0	0	0	0	0	128	152	168	110	142.6	142.5	174.248	13.2003	143.189	0.0910129	63.3333	68	71	85	60	70.6333	70.5	26.723	5.1694	70.816	0.0719567	46.6667	0	0	0	0	0	0	0	0	0	0	0	0	0	0	0	0	0	0	0	0	0	0	0	0	0	0	0	0	0	0	3	0	0	0	0	0	0	0	0	0	0	0	0	0	0	0	0	0	0	0	0	0	0	0	0																											1.811	3.3755	1.03	5.299
0	0	67.54	0	0	0	0	0	0	0	0	0	0	0	0	0	0	173	130	173	102	128.567	128	222.916	14.9304	129.418	0.115259	82.0896	92	68	100	54	69.0448	68	68.4071	8.2709	69.5311	0.118892	53.7313	0	0	0	0	0	0	0	0	0	0	0	0	0	0	0	0	0	0	0	0	0	0	0	0	0	0	0	0	0	0	2	0	0	0	0	0	0	0	0	0	0	0	0	0	0	0	0	0	0	0	0	0	0	0	0																											1	3.3	2.4	6.1
0	0	53.74	0	0	0	0	0	0	0	0	0	0	0	0	0	0	196	120	196	107	128.84	128	206.163	14.3584	129.627	0.110698	78.6667	93	72	93	61	74.56	74	53.0065	7.2806	74.9099	0.0969938	56	0	0	0	0	0	0	0	0	0	0	0	0	0	0	0	0	0	0	0	0	0	0	0	0	0	0	0	0	0	0	1	0	0	0	0	0	0	0	0	0	0	0	0	0	0	0	0	0	0	0	0	0	0	0	0																											1.3	2.3	1.5	4.4
0	1	35.46	0	0	0	0	0	0	0	0	0	0	0	0	0	0	146	125	166	110	137.413	138	180.924	13.4508	138.059	0.0971061	71.4286	84	71	101	65	83.6508	85	75.5858	8.694	84.0942	0.103104	60.3175	0	0	0	0	0	0	0	0	0	0	0	0	0	0	0	0	0	0	0	0	0	0	0	0	0	0	0	0	0	0	0	0	0	0	0	0	0	0	0	0	0	0	0	0	0	0	0	0	0	0	0	0	0	0	0																											1.76	3.0089	0.89	4.71
0	0	35.86	0	0	0	0	0	0	0	0	0	0	0	0	0	0	142	144	144	138	141.333	142	9.3333	3.0551	141.355	0.0176493	33.3333	79	75	79	75	77	77	4	2	77.0173	0.0212077	0	0	0	0	0	0	0	0	0	0	0	0	0	0	0	0	0	0	0	0	0	0	0	0	0	0	0	0	0	0	0	0	0	0	0	0	0	0	0	0	0	0	0	0	0	0	0	0	0	0	0	0	0	0	0	0
0	0	77.53	0	0	0	0	0	0	0	0	0	0	0	0	0	0	148	124	157	95	136.872	139	195.462	13.9808	137.569	0.101052	78.7234	61	66	91	37	69.0851	68	79.9491	8.9414	69.6491	0.128042	61.7021	0	0	0	0	0	0	0	0	0	0	0	0	0	0	0	0	0	0	0	0	0	0	0	0	0	0	0	0	0	0	3	0	0	0	0	0	0	0	0	0	0	0	0	0	0	0	0	0	0	0	0	0	0	0	0																											1.37	2.0687	1.47	4.17
0	0	73	0	0	0	0	0	0	0	0	0	0	0	0	0	0	155	139	155	114	131.875	131.5	139.554	11.8133	132.337	0.0837938	50	72	57	80	57	72.375	73	47.125	6.8648	72.6593	0.088724	50	0	0	0	0	0	0	0	0	0	0	0	0	0	0	0	0	0	0	0	0	0	0	0	0	0	0	0	0	0	0	3	0	0	0	0	0	0	0	0	0	0	0	0	0	0	0	0	0	0	0	0	0	0	0	0																											1.561	4.1005	1.27	6.08
0	1	49.73	0	0	0	0	0	0	0	0	0	0	0	0	0	0	110	134	135	108	120.2	114	175.2	13.2363	120.782	0.0984935	60	75	86	89	72	79.2	75	59.7	7.7266	79.5009	0.0872583	60	0	0	0	0	0	0	0	0	0	0	0	0	0	0	0	0	0	0	0	0	0	0	0	0	0	0	0	0	0	0	0	0	0	0	0	0	0	0	0	0	0	0	0	0	0	0	0	0	0	0	0	0	0	0	0																4.2			139	5.4		108					0.93			4.2
0	1	40.49	0	0	0	0	0	0	0	0	0	0	0	0	0	0	158	113	168	96	128.158	126	326.921	18.081	129.405	0.13984	64.9123	92	64	94	57	77.4035	78	81.5664	9.0314	77.9194	0.115652	52.6316	0	1	0	0	0	0	0	0	0	0	0	0	0	0	0	0	0	0	0	0	0	0	0	0	0	0	0	0	0	0	0	0	0	0	0	0	0	0	0	0	0	0	0	0	0	0	0	0	0	0	0	0	0	0	0																											2.82	2.8782	1.14	5.3
0	1	59.35	0	0	0	0	0	0	0	0	0	0	0	0	0	0	170	137	176	111	141.4	138	235.917	15.3596	142.199	0.10643	56	97	74	97	57	78.36	76	102.99	10.1484	78.9884	0.126893	72	0	0	0	0	0	0	0	0	0	0	0	0	0	0	0	0	0	0	0	0	0	0	0	0	0	0	0	0	0	0	1	0	0	0	0	0	0	0	0	0	0	0	0	0	0	0	0	0	0	0	0	0	0	0	0																											1.34	3.3725	1.34	5.33
1	0	56.15	0	0	0	0	0	0	0	0	0	0	0	0	0	0	154	155	170	110	143.354	141	186.295	13.649	143.992	0.0944766	69.2308	84	75	101	55	72.2	70	97.4125	9.8698	72.8612	0.135645	52.3077	0	0	0	0	0	0	0	0	0	0	0	0	0	0	0	0	0	0	0	0	0	0	0	0	0	0	0	0	0	0	1	0	0	0	0	0	0	0	0	0	0	0	0	0	0	0	0	0	0	0	0	0	0	0	0																											0.98	2.4445	0.91	3.8
0	1	70.87	0	0	0	0	0	0	0	0	0	0	0	0	0	0	156	149	175	109	138.567	138	170.795	13.0688	139.173	0.0936077	67.1642	82	63	87	49	62.6716	62	56.9815	7.5486	63.1179	0.119545	55.2239	0	0	0	0	0	0	0	0	0	0	0	0	0	0	0	0	0	0	0	0	0	0	0	0	0	0	0	0	0	0	3	0	0	0	0	0	0	0	0	0	0	0	0	0	0	0	0	0	0	0	0	0	0	0	0																											0.7	2.1	2.1	4.5
0	1	51.95	0	0	0	0	0	0	0	0	0	0	0	0	0	0	167	120	168	115	133.758	133	130.502	11.4237	134.23	0.0841023	54.5455	108	75	108	73	84	83	64.875	8.0545	84.3736	0.0944229	42.4242	0	0	0	0	0	0	0	0	0	0	0	0	0	0	0	0	0	0	0	0	0	0	0	0	0	0	0	0	0	0	1	0	0	0	0	0	0	0	0	0	0	0	0	0	0	0	0	0	0	0	0	0	0	0	0																											1.8	2.9	0.9	4.6
1	1	71.92	0	0	0	0	0	0	0	0	0	0	0	0	0	0	139	142	180	120	141.706	139	222.096	14.9029	142.441	0.102028	82.3529	84	89	101	70	83	82	69.25	8.3217	83.3917	0.0972674	41.1765	0	0	0	0	0	0	0	0	0	0	0	0	0	0	0	0	0	0	0	0	0	0	0	0	0	0	0	0	0	0	3	0	0	0	0	0	0	0	0	0	0	0	0	0	0	0	0	0	0	0	0	0	0	0	0																											0.73	1.7982	1.27	3.4
0	1	50.33	0	0	0	0	0	0	0	0	0	0	0	0	0	0	117	93	147	90	117.597	117	117.454	10.8376	118.089	0.0915584	71.4286	68	57	93	50	70	69	48.6316	6.9736	70.342	0.0989743	55.8442	0	0	0	0	0	0	0	0	0	0	0	0	0	0	0	0	0	0	0	0	0	0	0	0	0	0	0	0	0	0	1	0	0	0	0	0	0	0	0	0	0	0	0	0	0	0	0	0	0	0	0	0	0	0	0																											1.65	1.9796	0.98	3.72
0	0	12.21	0	0	0	0	0	0	0	0	0	0	0	0	0	0	100	119	119	100	112.667	119	120.333	10.9697	113.022	0.0794972	33.3333	66	69	75	66	70	69	21	4.5826	70.0999	0.0534522	66.6667	0	0	0	0	0	0	0	0	0	0	0	0	0	0	0	0	0	0	0	0	0	0	0	0	0	0	0	0	0	0	0	0	0	0	0	0	0	0	0	0	0	0	0	0	0	0	0	0	0	0	0	0	0	0	0
0	1	59.86	0	0	0	0	0	0	0	0	0	0	0	0	0	0	130	129	165	108	130.859	130	129.393	11.3751	131.345	0.0862443	50	85	69	100	53	74	72	98.7937	9.9395	74.6542	0.133264	56.25	0	0	0	0	0	0	0	0	0	0	0	0	0	0	0	0	0	0	0	0	0	0	0	0	0	0	0	0	0	0	1	0	0	0	0	0	0	0	0	0	0	0	0	0	0	0	0	0	0	0	0	0	0	0	0																											1.28	3.3701	1.49	5.45
1	0	70.1	0	0	0	0	0	0	0	0	0	0	0	0	0	0	152	157	157	125	141.4	137	168.3	12.973	141.875	0.0820612	60	72	69	72	66	69	69	4.5	2.1213	69.0261	0.0274981	0	1	0	1	0	0	1	0	0	1	0	0	0	0	0	0	0	0	0	0	0	0	0	0	1	0	0	0	0	0	0	5	0	0	0	0	0	0	0	0	0	0	0	0	0	0	0	0	0	0	0	0	0	0	0	0																3.34			141.5	14.3		138					2.14		1.15	4.36
1	0	80.23	0	0	0	0	0	0	0	0	0	0	0	0	0	0	140	137	173	116	146.319	148	163.266	12.7775	146.864	0.0863925	78.7234	70	60	82	49	66.2553	67	44.6725	6.6838	66.5845	0.0997998	51.0638	0	0	0	0	0	0	0	0	0	0	0	0	0	0	0	0	0	0	0	0	0	0	0	0	0	0	0	0	0	0	4	0	0	0	0	0	0	0	0	0	0	0	0	0	0	0	0	0	0	0	0	0	0	0	0																3.6			139.6	5.5		76					0.83	3.3091	1.4	5.16
0	0	53.36	0	0	0	0	0	0	0	0	0	0	0	0	0	0	219	188	233	102	148.073	125	1574.62	39.6815	153.173	0.264697	70.7317	111	98	128	54	84.0732	78	361.219	19.0058	86.1435	0.223288	65.8537	0	0	0	0	0	0	0	0	0	0	0	0	0	0	0	0	0	0	0	0	0	0	0	0	0	0	0	0	0	0	1	0	0	0	0	0	0	0	0	0	0	0	0	0	0	0	0	0	0	0	0	0	0	0	0																4.03			136.6	8.4		95					1.15	2.1845	1.85	5.07			15
0	1	53.76	0	0	0	0	0	0	0	0	0	0	0	0	0	0	117	116	167	116	143.84	146	241.89	15.5528	144.645	0.105941	68	74	63	112	63	89.96	92	144.623	12.0259	90.7284	0.13098	76	0	0	0	0	0	0	0	0	0	0	0	0	0	0	0	0	0	0	0	0	0	0	0	0	0	0	0	0	0	0	1	0	0	0	0	0	0	0	0	0	0	0	0	0	0	0	0	0	0	0	0	0	0	0	0																											14.4	4.09	1.65	10.67
0	1	52.57	0	0	0	0	0	0	0	0	0	0	0	0	0	0	135	150	155	108	129.149	129	96.5228	9.8246	129.517	0.0755019	65.6716	85	79	97	61	75.3582	76	45.8697	6.7727	75.6574	0.0892005	61.194	0	0	0	0	0	0	0	0	0	0	0	0	0	0	0	0	0	0	0	0	0	0	0	0	0	0	0	0	0	0	1	0	0	0	0	0	0	0	0	0	0	0	0	0	0	0	0	0	0	0	0	0	0	0	0																											1.29	3.1755	1.16	4.93
0	0	51.31	0	0	0	0	0	0	0	0	0	0	0	0	0	0	132	132	132	132	132	132			132	0		79	79	79	79	79	79			79	0		0	0	0	0	0	0	0	0	0	0	0	0	0	0	0	0	0	0	0	0	0	0	0	0	0	0	0	0	0	0	1	0	0	0	0	0	0	0	0	0	0	0	0	0	0	0	0	0	0	0	0	0	0	0	0																											0.77	2.9653	1.43	4.9
0	1	55.58	0	0	0	0	1	0	0	0	0	0	0	2018-08-23	0	0	110	131	173	110	137.222	136.5	267.987	16.3703	138.177	0.118188	70.3704	64	72	93	57	76.537	78	79.6495	8.9247	77.046	0.115521	50	0	0	0	0	0	0	0	0	0	0	0	0	0	0	0	0	0	0	0	0	0	0	0	0	0	0	0	0	0	0	1	0	0	0	0	0	0	0	0	0	0	0	0	0	0	0	0	0	0	0	0	0	0	0	0																											0.712	2.4964	1.51	4.33
0	0	55.48	0	0	0	0	0	0	0	0	0	0	0	0	0	0	119	119	119	119	119	119			119	0		75	75	75	75	75	75			75	0		0	0	0	0	0	0	0	0	0	0	0	0	0	0	0	0	0	0	0	0	0	0	0	0	0	0	0	0	0	0	1	0	0	0	0	0	0	0	0	0	0	0	0	0	0	0	0	0	0	0	0	0	0	0	0
1	1	73.79	0	0	0	0	0	0	0	0	0	0	0	0	0	0	134	95	214	95	140.623	139	372.739	19.3064	141.921	0.136162	83.6066	66	50	87	47	64.8525	63	89.6279	9.4672	65.5286	0.144779	70.4918	0	0	0	0	0	0	0	0	0	0	0	0	0	0	0	0	0	0	0	0	0	0	0	0	0	0	0	0	0	0	3	0	0	0	0	0	0	0	0	0	0	0	0	0	0	0	0	0	0	0	0	0	0	0	0																											0.65	2.1605	1.39	3.85
0	0	52.36	0	0	0	0	0	0	0	0	0	0	0	0	0	0	109	139	161	105	133.42	134	127.422	11.2881	133.891	0.0840822	75.3086	66	69	95	64	80.6667	81	49.225	7.0161	80.9675	0.0864373	50.6173	0	0	0	0	0	0	0	0	0	0	0	0	0	0	0	0	0	0	0	0	0	0	0	0	0	0	0	0	0	0	1	0	0	0	0	0	0	0	0	0	0	0	0	0	0	0	0	0	0	0	0	0	0	0	0																											1.34	3.9825	1.11	5.71
0	1	63.88	0	0	0	0	0	0	0	0	0	0	0	0	0	0	129	119	156	91	127.038	128.5	250.234	15.8188	128.001	0.123316	73.0769	80	68	86	58	71.8269	71	54.9302	7.4115	72.201	0.102188	53.8462	0	0	0	0	0	0	0	0	0	0	0	0	0	0	0	0	0	0	0	0	0	0	0	0	0	0	0	0	0	0	2	0	0	0	0	0	0	0	0	0	0	0	0	0	0	0	0	0	0	0	0	0	0	0	0																											0.98	3.7127	1.46	5.44
1	1	75.77	0	0	0	0	0	0	0	0	0	0	0	0	0	0	117	123	162	94	133.27	135	307.981	17.5494	134.39	0.129891	75.6757	68	51	89	48	65.3784	66	90.6306	9.52	66.0493	0.143633	75.6757	1	0	0	0	0	0	0	0	1	1	0	0	0	0	0	0	0	0	0	0	1	0	0	1	0	0	0	0	0	0	5	0	0	0	0	0	0	0	0	0	0	0	0	0	0	0	0	0	0	0	0	0	0	0	0																5.3			142	6.5		111					1.08	1.9891	1.08	3.56
1	0	80.83	0	0	0	0	0	0	0	0	0	0	0	0	0	0	104	142	145	104	130.6	132	261.8	16.1802	131.399	0.110812	40	47	65	65	47	56.6	60	65.3	8.0808	57.0596	0.127698	60	1	0	0	0	0	1	0	0	1	0	0	0	0	0	0	0	0	0	0	0	0	0	0	1	0	0	0	0	0	0	4	0	0	0	0	0	0	0	0	0	0	0	0	0	0	0	0	0	0	0	0	0	0	0	0																											0.92			4.32
0	0	42.87	0	0	0	0	0	0	0	0	0	0	0	0	0	0	101	106	146	101	115.312	111.5	188.496	13.7294	116.076	0.115282	68.75	67	69	94	61	70.9375	69	58.4625	7.6461	71.3228	0.104363	43.75	1	0	0	0	0	0	0	0	0	0	0	0	0	1	0	0	0	0	0	0	0	0	0	0	0	0	0	0	0	0	0	0	0	0	0	0	0	0	0	0	0	0	0	0	0	0	0	0	0	0	0	0	0	0	0																											2.847	3.2459	1.09	5.63
0	0	50.74	0	0	0	0	0	0	0	0	0	0	0	0	0	0	123	110	177	110	133	128	300.133	17.3244	134.054	0.126122	62.5	74	68	97	66	82.625	81	94.9167	9.7425	83.1617	0.114168	68.75	0	0	0	0	0	0	0	0	0	0	0	0	0	0	0	0	0	0	0	0	0	0	0	0	0	0	0	0	0	0	1	0	0	0	0	0	0	0	0	0	0	0	0	0	0	0	0	0	0	0	0	0	0	0	0																											2.95	2.6364	1	4.53
0	0	62.46	0	1	1	0	0	0	0	0	2018-08-23	2004-12-01	0	0	0	0	124	142	150	106	126.477	127	147.139	12.1301	127.044	0.0948111	68.1818	62	55	76	51	63.5227	64	27.1855	5.214	63.7315	0.0811423	47.7273	0	0	0	0	0	0	0	0	0	0	0	0	0	0	0	0	0	0	0	0	0	0	0	0	0	0	0	0	0	0	2	0	0	0	0	0	0	0	0	0	0	0	0	0	0	0	0	0	0	0	0	0	0	0	0																											0.8	2.6	2.1	5.1
1	0	63.99	1	0	0	0	0	0	0	2019-01-17	0	0	0	0	0	0	156	130	192	108	143.442	141	294.291	17.1549	144.445	0.118439	80.7692	80	80	91	62	75.0962	75	61.2651	7.8272	75.4952	0.103222	50	0	0	0	0	0	0	0	0	0	0	0	0	0	0	0	0	0	0	0	0	0	0	0	0	0	0	0	0	0	0	2	0	0	0	0	0	0	0	0	0	0	0	0	0	0	0	0	0	0	0	0	0	0	0	0																											0.9	5.0091	1.9	7.3
0	0	65.54	0	0	0	0	0	0	0	0	0	0	0	0	0	0	162	137	192	112	141.837	140	272.848	16.5181	142.776	0.115264	73.4694	76	65	84	50	67.7143	68	77.5417	8.8058	68.2729	0.128709	59.1837	0	0	0	0	0	0	0	0	0	0	0	0	0	0	0	0	0	0	0	0	0	0	0	0	0	0	0	0	0	0	2	0	0	0	0	0	0	0	0	0	0	0	0	0	0	0	0	0	0	0	0	0	0	0	0																											5.62	2.7445	0.96	5.62
0	0	47.35	0	0	0	0	0	0	0	0	0	0	0	0	0	0	180	135	191	108	144.5	141.5	268.94	16.3994	145.414	0.112653	77.9412	96	70	96	52	69.5441	70	60.4607	7.7756	69.9711	0.110984	50	0	0	0	0	0	0	0	0	0	0	0	0	0	0	0	0	0	0	0	0	0	0	0	0	0	0	0	0	0	0	0	0	0	0	0	0	0	0	0	0	0	0	0	0	0	0	0	0	0	0	0	0	0	0	0																											2.73	3.4327	1.52	6.55
0	0	29.14	0	0	0	0	0	0	0	0	0	0	0	0	0	0	105	105	105	105	105	105			105	0		74	74	74	74	74	74			74	0		0	0	0	0	0	0	0	0	0	0	0	0	0	0	0	0	0	0	0	0	0	0	0	0	0	0	0	0	0	0	0	0	0	0	0	0	0	0	0	0	0	0	0	0	0	0	0	0	0	0	0	0	0	0	0
1	0	70.87	0	1	0	0	0	0	0	0	2005-03-23	0	0	0	0	0	118	126	154	118	136.222	133	161.944	12.7257	136.75	0.0880762	88.8889	64	75	92	64	77.7778	75	74.6944	8.6426	78.2034	0.104764	55.5556	0	0	0	0	0	0	0	0	0	0	0	0	0	0	0	0	0	0	0	0	0	0	0	0	0	0	0	0	0	0	3	0	0	0	0	0	0	0	0	0	0	0	0	0	0	0	0	0	0	0	0	0	0	0	0																											1.23
0	0	55.07	0	0	0	0	0	0	0	0	0	0	0	0	0	0	148	123	155	111	130.656	130.5	129.523	11.3808	131.136	0.0857333	78.125	63	75	77	58	65.9688	66	23.1925	4.8159	66.1388	0.0718525	53.125	0	0	0	0	0	0	0	0	0	0	0	0	0	0	0	0	0	0	0	0	0	0	0	0	0	0	0	0	0	0	1	0	0	0	0	0	0	0	0	0	0	0	0	0	0	0	0	0	0	0	0	0	0	0	0																											2.7	2.3627	1.41	5
0	0	49.65	0	0	0	0	0	0	0	0	0	0	0	0	0	0	143	130	143	130	136.5	136.5	84.5	9.1924	136.655	0.047619	50	65	63	65	63	64	64	2	1.4142	64.0078	0.015625	0	0	0	0	0	0	0	0	0	0	0	0	0	0	0	0	0	0	0	0	0	0	0	0	0	0	0	0	0	0	0	0	0	0	0	0	0	0	0	0	0	0	0	0	0	0	0	0	0	0	0	0	0	0	0	0
1	0	75.92	0	0	0	0	0	0	0	0	0	0	0	0	0	0	132	170	175	98	141.256	143	331.512	18.2075	142.395	0.127233	79.4872	68	61	80	49	64.4872	66	60.8354	7.7997	64.9451	0.119389	76.9231	0	0	0	0	0	0	0	0	0	0	0	0	0	0	0	0	0	0	0	0	0	0	0	0	0	0	0	0	0	0	3	0	0	0	0	0	0	0	0	0	0	0	0	0	0	0	0	0	0	0	0	0	0	0	0																											1.2	2.2	2.1	4.8
0	1	70.29	0	0	0	0	0	0	0	0	0	0	0	0	0	0	114	127	196	99	139.709	139	366.067	19.1329	140.998	0.136149	76.7442	71	75	91	45	71.3256	71.5	75.5163	8.69	71.8469	0.121125	65.1163	0	0	0	0	0	1	0	0	0	0	0	0	0	1	0	0	0	0	0	0	0	0	0	0	0	0	0	0	0	0	3	0	0	0	0	0	0	0	0	0	0	0	0	0	0	0	0	0	0	0	0	0	0	0	0																											1.26	2.6794	1.13	4.39
0	1	30.58	0	0	0	0	0	0	0	0	0	0	0	0	0	0	120	120	120	120	120	120			120	0		72	72	72	72	72	72			72	0		0	0	0	0	0	0	0	0	0	0	0	0	0	0	0	0	0	0	0	0	0	0	0	0	0	0	0	0	0	0	0	0	0	0	0	0	0	0	0	0	0	0	0	0	0	0	0	0	0	0	0	0	0	0	0
0	1	62.13	0	0	0	0	0	0	0	0	0	0	0	0	0	0	120	112	134	101	116.796	115	82.0408	9.0576	117.139	0.0767556	61.2245	79	59	81	52	69.7959	70	35.4575	5.9546	70.0443	0.0844397	51.0204	0	0	0	0	0	0	0	0	0	0	0	0	0	0	0	0	0	0	0	0	0	0	0	0	0	0	0	0	0	0	2	0	0	0	0	0	0	0	0	0	0	0	0	0	0	0	0	0	0	0	0	0	0	0	0																											0.82	2.9073	1.76	4.12
1	1	45.96	0	0	0	0	0	0	0	0	0	0	0	0	0	0	125	125	125	125	125	125			125	0		59	59	59	59	59	59			59	0		0	0	0	0	0	0	0	0	0	0	0	0	0	0	0	0	0	0	0	0	0	0	0	0	0	0	0	0	0	0	0	0	0	0	0	0	0	0	0	0	0	0	0	0	0	0	0	0	0	0	0	0	0	0	0																4.1			143	5.9		82					0.61			4.14
0	0	53.86	0	0	0	0	0	0	0	0	0	0	0	0	0	0	167	138	167	109	130.946	130.5	104.197	10.2077	131.337	0.0772541	64.2857	81	75	90	63	75.8393	76	28.2828	5.3182	76.0222	0.0694951	48.2143	0	0	0	0	0	0	0	0	0	0	0	0	0	0	0	0	0	0	0	0	0	0	0	0	0	0	0	0	0	0	1	0	0	0	0	0	0	0	0	0	0	0	0	0	0	0	0	0	0	0	0	0	0	0	0																											2.01	4.1964	1.39	6.5
0	1	22.69	0	0	0	0	0	0	0	0	0	0	0	0	0	0	130	130	130	130	130	130			130	0		70	70	70	70	70	70			70	0		0	0	0	0	0	0	0	0	0	0	0	0	0	0	0	0	0	0	0	0	0	0	0	0	0	0	0	0	0	0	0	0	0	0	0	0	0	0	0	0	0	0	0	0	0	0	0	0	0	0	0	0	0	0	0
0	0	50.55	0	0	0	0	0	0	0	0	0	0	0	0	0	0	117	144	152	108	130.861	131.5	119.079	10.9123	131.309	0.0828076	72.2222	84	80	90	59	78.75	80	35.4859	5.957	78.9719	0.0751174	63.8889	0	0	0	0	0	0	0	0	0	0	0	0	0	0	0	0	0	0	0	0	0	0	0	0	0	0	0	0	0	0	1	0	0	0	0	0	0	0	0	0	0	0	0	0	0	0	0	0	0	0	0	0	0	0	0																											1.78	3.3997	0.95	5.17
0	0	28	0	0	0	0	0	0	0	0	0	0	0	0	0	0	108	120	120	104	110.25	108.5	46.9167	6.8496	110.409	0.0538041	50	76	79	79	63	71	71	59.3333	7.7028	71.3127	0.0939554	50	0	0	0	0	0	0	0	0	0	0	0	0	0	0	0	0	0	0	0	0	0	0	0	0	0	0	0	0	0	0	0	0	0	0	0	0	0	0	0	0	0	0	0	0	0	0	0	0	0	0	0	0	0	0	0
1	0	68.07	1	0	0	0	0	0	0	2006-10-14	0	0	0	0	0	0	154	190	230	154	186.364	186	467.055	21.6114	187.499	0.110567	72.7273	77	79	97	75	82.9091	80	52.4909	7.2451	83.1964	0.0833189	54.5455	0	0	0	0	0	0	0	0	0	0	0	0	0	0	0	0	0	0	0	0	0	0	0	0	0	0	0	0	0	0	2	0	0	0	0	0	0	0	0	0	0	0	0	0	0	0	0	0	0	0	0	0	0	0	0
0	0	44.58	0	0	0	0	0	0	0	0	0	0	0	0	0	0	140	145	145	140	142.5	142.5	12.5	3.5355	142.522	0.0175439	50	90	89	90	89	89.5	89.5	0.5	0.7071	89.5014	0.00558659	0	0	0	0	0	1	0	0	0	0	0	0	0	0	0	0	0	0	0	0	0	0	0	0	0	0	0	0	0	0	0	0	0	0	0	0	0	0	0	0	0	0	0	0	0	0	0	0	0	0	0	0	0	0	0	0																											0.49	5.5073	1.68	6.38
0	0	42.04	0	0	0	0	0	0	0	0	0	0	0	0	0	0	133	121	150	114	129.509	128	67.8842	8.2392	129.766	0.0630376	60	79	75	96	70	81.4182	81	38.0256	6.1665	81.6471	0.0750468	50.9091	0	0	0	0	0	0	0	0	0	0	0	0	0	0	0	0	0	0	0	0	0	0	0	0	0	0	0	0	0	0	0	0	0	0	0	0	0	0	0	0	0	0	0	0	0	0	0	0	0	0	0	0	0	0	0																											1.8	3.3	1.8	5.9
1	0	75.92	1	0	0	0	0	0	0	2017-12-26	0	0	0	0	0	0	151	122	192	106	146.423	149	480.094	21.911	147.991	0.146736	80.7692	76	61	108	50	76.4231	76	116.814	10.808	77.1544	0.138677	73.0769	0	0	0	0	0	0	0	0	0	0	0	0	0	0	0	0	0	0	0	0	0	0	0	0	0	0	0	0	0	0	3	0	0	0	0	0	0	0	0	0	0	0	0	0	0	0	0	0	0	0	0	0	0	0	0																											1.4	4.51	1.34	6.6
1	0	91.91	0	0	0	0	0	0	0	0	0	0	0	0	0	0	190	156	190	123	150.143	151	441.81	21.0193	151.399	0.12961	85.7143	77	82	82	56	68.5714	65	82.2857	9.0711	69.0838	0.122474	71.4286	0	0	0	0	0	0	0	0	0	0	0	0	0	0	0	0	0	0	0	0	0	0	0	0	0	0	0	0	0	0	4	0	0	0	0	0	0	0	0	0	0	0	0	0	0	0	0	0	0	0	0	0	0	0	0																											1.02
0	0	67.04	0	0	0	0	0	0	0	0	0	0	0	0	0	0	128	107	143	100	119.688	121	108.066	10.3955	120.132	0.0863105	77.5	69	56	71	40	56.475	57	46.7082	6.8343	56.8819	0.120257	58.75	0	0	0	0	0	1	0	0	0	0	0	0	0	0	0	0	0	0	0	0	0	0	0	0	0	0	0	0	0	0	2	0	0	0	0	0	0	0	0	0	0	0	0	0	0	0	0	0	0	0	0	0	0	0	0																3.9			140	9.9		91					1.57	3.4464	1.68	5.84
1	1	78.95	0	0	0	0	0	0	0	0	0	0	0	0	0	0	180	188	191	119	156.613	158	386.512	19.6599	157.803	0.123491	83.871	74	63	83	52	64.0645	63	57.3957	7.576	64.4966	0.116333	61.2903	0	0	0	0	0	0	0	0	0	0	0	0	0	0	0	0	0	0	0	0	0	0	0	0	0	0	0	0	0	0	3	0	0	0	0	0	0	0	0	0	0	0	0	0	0	0	0	0	0	0	0	0	0	0	0																											1.11	2.4555	1.24	4.2
0	0	71.79	0	0	0	0	0	0	0	0	0	0	0	0	0	0	150	150	150	150	150	150	0	0	150	0	0	70	70	70	70	70	70	0	0	70	0	0	0	0	0	0	0	0	0	0	0	0	0	0	0	0	0	0	0	0	0	0	0	0	0	0	0	0	0	0	0	0	3	0	0	0	0	0	0	0	0	0	0	0	0	0	0	0	0	0	0	0	0	0	0	0	0																											0.81	1.7167	1.43	3.52
1	0	79.36	0	0	0	0	0	0	0	0	0	0	0	0	0	0	109	144	205	90	134.609	136.5	587.577	24.24	136.727	0.178109	80.4348	62	74	93	44	63.3696	62.5	117.883	10.8574	64.273	0.169462	63.0435	0	0	0	0	0	0	0	0	0	0	0	0	0	0	0	0	0	0	0	0	0	0	0	0	0	0	0	0	0	0	3	0	0	0	0	0	0	0	0	0	0	0	0	0	0	0	0	0	0	0	0	0	0	0	0																4.3			144	6.3		102					1.92	2.3918	1.72	4.86
0	0	43.03	0	0	0	0	0	0	0	0	0	0	0	0	0	0	137	137	137	137	137	137			137	0		72	72	72	72	72	72			72	0		0	0	0	0	0	0	0	0	0	0	0	0	0	0	0	0	0	0	0	0	0	0	0	0	0	0	0	0	0	0	0	0	0	0	0	0	0	0	0	0	0	0	0	0	0	0	0	0	0	0	0	0	0	0	0
0	0	65.01	0	0	0	0	0	0	0	0	0	0	0	0	0	0	191	166	191	109	145.048	145	290.866	17.0548	146.031	0.116628	80.6452	77	76	93	56	72.2742	72	50.0383	7.0738	72.614	0.0970817	54.8387	0	0	0	0	0	0	0	0	0	0	0	0	0	0	0	0	0	0	0	0	0	0	0	0	0	0	0	0	0	0	2	0	0	0	0	0	0	0	0	0	0	0	0	0	0	0	0	0	0	0	0	0	0	0	0																											1.01	4.1009	1.74	6.3
0	0	59.97	0	0	0	0	0	0	0	0	0	0	0	0	0	0	166	156	177	122	144.278	144	108.206	10.4022	144.642	0.0710902	58.3333	72	60	95	59	73.8056	72	77.9897	8.8312	74.3174	0.117981	66.6667	0	0	0	0	0	0	0	0	0	0	0	0	0	0	0	0	0	0	0	0	0	0	0	0	0	0	0	0	0	0	1	0	0	0	0	0	0	0	0	0	0	0	0	0	0	0	0	0	0	0	0	0	0	0	0																											1.75	1.9518	1.23	5.91
0	0	67.09	0	0	0	0	0	0	0	0	0	0	0	0	0	0	150	125	168	118	139.786	139.5	156.797	12.5218	140.305	0.0863204	78.5714	74	51	100	51	66.7143	65.5	149.758	12.2376	67.7485	0.17676	85.7143	0	0	0	0	0	0	0	0	0	0	0	0	0	0	0	0	0	0	0	0	0	0	0	0	0	0	0	0	0	0	2	0	0	0	0	0	0	0	0	0	0	0	0	0	0	0	0	0	0	0	0	0	0	0	0																											1.42	2.2456	1.33	4.23
0	0	56.4	0	0	0	0	0	0	0	0	0	0	0	0	0	0	127	143	168	110	139.667	139	118.954	10.9066	140.082	0.0772179	71.1111	88	79	93	70	82.4889	83	42.8465	6.5457	82.7424	0.0784661	66.6667	0	0	0	0	0	0	0	0	0	0	0	0	0	0	0	0	0	0	0	0	0	0	0	0	0	0	0	0	0	0	1	0	0	0	0	0	0	0	0	0	0	0	0	0	0	0	0	0	0	0	0	0	0	0	0																											1.16	3.7154	1.58	5.83
0	0	48.53	0	0	0	0	0	0	0	0	0	0	0	0	0	0	137	146	159	107	133.898	135	134.469	11.5961	134.389	0.0857154	83.6735	73	74	87	50	72.3673	72	44.3206	6.6574	72.6667	0.0910506	51.0204	0	0	0	0	1	0	0	0	0	0	0	0	0	0	0	0	0	0	0	0	0	0	0	0	0	0	0	0	0	0	0	0	0	0	0	0	0	0	0	0	0	0	0	0	0	0	0	0	0	0	0	0	0	0	0																											1.07	3.5336	1.38	5.4
0	0	56.27	0	0	0	0	0	0	0	0	0	0	0	0	0	0	112	118	140	112	122.714	119	79.9048	8.9389	122.993	0.06744	57.1429	61	72	86	61	75.2857	72	81.2381	9.0132	75.7468	0.110839	71.4286	0	0	0	0	0	0	0	0	0	0	0	0	0	0	0	0	0	0	0	0	0	0	0	0	0	0	0	0	0	0	1	0	0	0	0	0	0	0	0	0	0	0	0	0	0	0	0	0	0	0	0	0	0	0	0																3.9			140.5	6.2		69					1.4	4.2636	1.9	6.8
1	0	80.92	0	0	0	0	0	0	0	0	0	0	0	0	0	0	102	123	150	102	123.158	119	187.363	13.688	123.876	0.108178	89.4737	60	63	83	47	64.8421	64	65.4737	8.0916	65.3187	0.121461	73.6842	0	0	0	0	0	0	0	0	0	0	0	0	0	0	0	0	0	0	0	0	0	0	0	0	0	0	0	0	0	0	4	0	0	0	0	0	0	0	0	0	0	0	0	0	0	0	0	0	0	0	0	0	0	0	0
1	1	56.82	1	0	0	0	0	0	0	2018-02-03	0	0	0	0	0	0	123	118	165	112	134.04	133	156.692	12.5177	134.612	0.092449	76	69	75	90	52	72.98	74.5	81.4894	9.0271	73.5251	0.12245	68	0	0	0	0	0	0	0	0	0	0	0	0	0	0	0	0	0	0	0	0	0	0	0	0	0	0	0	0	0	0	1	0	0	0	0	0	0	0	0	0	0	0	0	0	0	0	0	0	0	0	0	0	0	0	0																											1.195	3.6668	1.39	5.6
1	0	75.76	0	0	0	0	0	0	0	0	0	0	0	0	0	0	159	144	162	107	137.448	136	150.602	12.272	137.986	0.0885116	68.9655	64	78	85	52	68.069	68	52.1355	7.2205	68.4443	0.105158	56.8966	0	0	0	0	0	0	0	0	0	0	0	0	0	0	0	0	0	0	0	0	0	0	0	0	0	0	0	0	0	0	3	0	0	0	0	0	0	0	0	0	0	0	0	0	0	0	0	0	0	0	0	0	0	0	0																											0.4	1.6	1.8	3.6
0	0	65.28	0	0	0	0	0	0	0	0	0	0	0	0	0	0	151	121	164	99	132.333	131.5	211.026	14.5267	133.116	0.108939	75.7576	77	55	91	55	72.1061	72	72.0655	8.4891	72.5965	0.116836	63.6364	0	0	0	0	0	0	0	0	0	0	0	0	0	0	0	0	0	0	0	0	0	0	0	0	0	0	0	0	0	0	2	0	0	0	0	0	0	0	0	0	0	0	0	0	0	0	0	0	0	0	0	0	0	0	0																											0.6	3.5445	1.83	5.01
0	0	47.48	0	0	0	0	0	0	0	0	0	0	0	0	0	0	130	138	150	130	137	134	89.3333	9.4516	137.244	0.0597471	50	70	81	90	70	82.75	85.5	90.25	9.5	83.158	0.0994229	50	0	0	0	0	0	0	0	0	0	0	0	0	0	0	0	0	0	0	0	0	0	0	0	0	0	0	0	0	0	0	0	0	0	0	0	0	0	0	0	0	0	0	0	0	0	0	0	0	0	0	0	0	0	0	0																3.7			139	4.1		66					0.61	5.1664	1.08	5.21
1	0	58.66	0	1	0	0	0	0	0	0	2003-12-02	0	0	0	0	0	160	160	160	160	160	160			160	0		87	87	87	87	87	87			87	0		0	0	0	0	0	0	0	0	0	0	0	0	0	0	0	0	0	0	0	0	0	0	0	0	0	0	0	0	0	0	1	0	0	0	0	0	0	0	0	0	0	0	0	0	0	0	0	0	0	0	0	0	0	0	0																3.1			128.9	4.1		36
1	0	88.58	0	0	0	0	0	0	0	0	0	0	0	0	0	0	140	148	161	128	145.6	148	153.3	12.3814	146.02	0.0760597	60	70	61	70	58	63.6	62	23.3	4.827	63.7464	0.0678838	60	0	0	0	0	0	0	0	0	0	0	0	0	0	0	0	0	0	0	0	0	0	0	0	0	0	0	0	0	0	0	4	0	0	0	0	0	0	0	0	0	0	0	0	0	0	0	0	0	0	0	0	0	0	0	0																											1.38	2.4541	1	4.09
0	0	49.88	0	0	0	0	0	0	0	0	0	0	0	0	0	0	113	95	113	95	104	104	162	12.7279	104.389	0.0865385	50	71	58	71	58	64.5	64.5	84.5	9.1924	64.8267	0.100775	50	0	0	0	0	0	0	0	0	0	0	0	0	0	0	0	0	0	0	0	0	0	0	0	0	0	0	0	0	0	0	0	0	0	0	0	0	0	0	0	0	0	0	0	0	0	0	0	0	0	0	0	0	0	0	0
1	0	73.11	0	0	0	0	0	0	0	0	0	0	0	0	0	0	140	106	166	106	139.786	140	407.258	20.1806	141.132	0.139117	78.5714	63	54	81	52	60.7857	57.5	74.7967	8.6485	61.3544	0.137103	50	0	0	0	0	0	0	0	0	0	0	0	0	0	0	0	0	0	0	0	0	0	0	0	0	0	0	0	0	0	0	3	0	0	0	0	0	0	0	0	0	0	0	0	0	0	0	0	0	0	0	0	0	0	0	0																											2.67	3.7364	0.98	7.17
0	0	56.58	0	0	0	0	0	0	0	0	0	0	0	0	0	0	126	106	175	106	132.767	129.5	259.911	16.1217	133.726	0.120413	78.3333	67	52	97	51	72.35	71	111.418	10.5555	73.1032	0.144674	63.3333	0	0	0	0	0	0	0	0	0	0	0	0	0	0	0	0	0	0	0	0	0	0	0	0	0	0	0	0	0	0	1	0	0	0	0	0	0	0	0	0	0	0	0	0	0	0	0	0	0	0	0	0	0	0	0																											1.713	4.0414	1.01	5.83
0	0	55.59	0	0	0	0	0	0	0	0	0	0	0	0	0	0	160	139	232	121	180.889	182	659.12	25.6733	182.668	0.140608	81.4815	85	71	121	61	88.8148	89.5	169.21	13.0081	89.7449	0.145101	66.6667	0	0	0	0	0	0	1	0	0	0	0	0	0	0	0	0	0	0	0	0	0	0	0	0	0	0	0	0	0	0	1	0	0	0	0	0	0	0	0	0	0	0	0	0	0	0	0	0	0	0	0	0	0	0	0																4.03			132	3.3		53					1.98	2.7	1.53	5.13
1	1	70.42	0	1	0	0	0	0	0	0	2017-05-16	0	0	0	0	0	146	112	146	112	129	129	578	24.0416	130.115	0.131783	50	82	65	82	65	73.5	73.5	144.5	12.0208	73.9899	0.115646	50	0	0	0	0	0	0	0	0	0	0	0	0	0	0	0	0	0	0	0	0	0	0	0	0	0	0	0	0	0	0	3	0	0	0	0	0	0	0	0	0	0	0	0	0	0	0	0	0	0	0	0	0	0	0	0																											1.15	2.36	0.88	3.77
0	1	73.55	0	0	0	0	0	0	0	0	0	0	0	0	0	0	124	142	164	109	130.667	127	144.119	12.005	131.207	0.0910652	70.1754	77	68	97	58	74.9825	74	53.8033	7.3351	75.3341	0.0969619	45.614	0	0	0	0	0	0	0	0	0	0	0	0	0	0	0	0	0	0	0	0	0	0	0	0	0	0	0	0	0	0	3	0	0	0	0	0	0	0	0	0	0	0	0	0	0	0	0	0	0	0	0	0	0	0	0																4.63			140.1	3.9		80					1.37	2.9545	1.31	4.41
1	0	82.33	0	0	0	0	0	0	0	0	0	0	0	0	0	0	156	137	160	107	143.25	145	186.829	13.6685	143.868	0.0930014	60	79	71	93	59	74.35	74	49.3974	7.0283	74.6649	0.0921367	65	0	0	0	0	0	0	0	0	0	0	0	0	0	0	0	0	0	0	0	0	0	0	0	0	0	0	0	0	0	0	4	0	0	0	0	0	0	0	0	0	0	0	0	0	0	0	0	0	0	0	0	0	0	0	0																											1.57	3.4718	1.66	5.6
0	0	56.99	0	0	0	0	0	0	0	0	0	0	0	0	0	0	129	139	173	109	136.314	134	196.81	14.0289	137.014	0.101435	80	73	58	91	58	75.5143	76	60.4924	7.7777	75.9024	0.101514	71.4286	0	0	0	0	0	1	0	0	0	0	0	0	0	0	0	0	0	0	0	0	0	0	0	0	0	0	0	0	0	0	1	0	0	0	0	0	0	0	0	0	0	0	0	0	0	0	0	0	0	0	0	0	0	0	0																											1.57	7.4355	2.12	9.18
0	1	68.99	0	0	0	0	0	0	0	0	0	0	0	0	0	0	177	161	189	107	139.5	139	311.6	17.6522	140.593	0.125404	78.5714	85	87	95	51	73.8393	74	115.701	10.7564	74.6048	0.144367	57.1429	0	0	0	0	0	0	0	0	0	0	0	0	0	0	0	0	0	0	0	0	0	0	0	0	0	0	0	0	0	0	2	0	0	0	0	0	0	0	0	0	0	0	0	0	0	0	0	0	0	0	0	0	0	0	0																											2.17	2.4436	0.97	4.4
0	1	46.07	0	0	0	0	0	0	0	0	0	0	0	0	0	0	146	126	163	106	136.076	136	158.225	12.5788	136.645	0.0915633	79.2453	87	68	94	63	76.4717	76	61.9463	7.8706	76.8681	0.101946	69.8113	0	0	0	0	0	0	0	0	0	0	0	0	0	0	0	0	0	0	0	0	0	0	0	0	0	0	0	0	0	0	0	0	0	0	0	0	0	0	0	0	0	0	0	0	0	0	0	0	0	0	0	0	0	0	0																											3.4	2.8455	1.22	6.53
0	1	52.41	0	0	0	0	0	0	0	0	0	0	0	0	0	0	154	143	172	115	140.897	140	163.915	12.8029	141.469	0.0901965	66.1765	99	87	105	74	88.7059	89.5	55.9719	7.4814	89.0162	0.0837174	60.2941	0	0	0	0	0	0	0	0	0	0	0	0	0	0	0	0	0	0	0	0	0	0	0	0	0	0	0	0	0	0	1	0	0	0	0	0	0	0	0	0	0	0	0	0	0	0	0	0	0	0	0	0	0	0	0																											1.04	3.1307	1.02	4.63
0	0	36.26	0	0	0	0	0	0	0	0	0	0	0	0	0	0	115	149	166	115	142.625	146	286.268	16.9195	143.5	0.110967	50	75	86	104	75	86.125	85	72.4107	8.5094	86.4921	0.0924222	50	0	0	0	0	0	1	0	0	0	0	0	0	0	0	0	0	0	0	0	0	0	0	0	0	0	0	0	0	0	0	0	0	0	0	0	0	0	0	0	0	0	0	0	0	0	0	0	0	0	0	0	0	0	0	0																											2.826	2.3555	0.849	4.489
0	1	55.7	0	0	0	0	0	0	0	0	0	0	0	0	0	0	132	146	178	119	144.054	142.5	193.87	13.9237	144.713	0.0957896	80.3571	82	66	96	55	76.3571	77.5	120.088	10.9585	77.1256	0.142229	67.8571	0	0	0	0	0	0	0	0	0	0	0	0	0	0	0	0	0	0	0	0	0	0	0	0	0	0	0	0	0	0	1	0	0	0	0	0	0	0	0	0	0	0	0	0	0	0	0	0	0	0	0	0	0	0	0																											1.346	2.5682	1.15	4.33
0	1	49.15	0	0	0	0	0	0	0	0	0	0	0	0	0	0	127	137	166	117	140.611	138	109.11	10.4456	140.991	0.0735959	70.3704	84	87	100	72	87.9074	89	38.9158	6.2383	88.1244	0.0703038	59.2593	0	0	0	0	0	0	0	0	0	0	0	0	0	0	0	0	0	0	0	0	0	0	0	0	0	0	0	0	0	0	0	0	0	0	0	0	0	0	0	0	0	0	0	0	0	0	0	0	0	0	0	0	0	0	0																											1.58	2.6919	0.94	4.36
0	1	79.27	0	0	0	0	0	0	0	0	0	0	0	0	0	0	166	152	199	120	153.938	152.5	298.329	17.2722	154.843	0.10864	68.75	80	86	96	67	83.6875	85.5	66.8958	8.179	84.0614	0.0946291	56.25	0	0	0	0	0	0	0	0	0	0	0	0	0	0	0	0	0	0	0	0	0	0	0	0	0	0	0	0	0	0	3	0	0	0	0	0	0	0	0	0	0	0	0	0	0	0	0	0	0	0	0	0	0	0	0
0	1	45.07	0	0	0	0	0	0	0	0	0	0	0	0	0	0	128	114	128	114	121.667	123	50.3333	7.0946	121.805	0.0476114	66.6667	72	65	72	65	69	70	13	3.6056	69.0628	0.0426655	33.3333	0	0	0	0	0	0	0	0	0	0	0	0	0	0	0	0	0	0	0	0	0	0	0	0	0	0	0	0	0	0	0	0	0	0	0	0	0	0	0	0	0	0	0	0	0	0	0	0	0	0	0	0	0	0	0
0	0	32.04	0	0	0	0	0	0	0	0	0	0	0	0	0	0	134	142	179	107	134.392	134	132.443	11.5084	134.874	0.0847892	76.4706	85	86	101	69	85.8824	87	59.3859	7.7062	86.2206	0.0888459	56.8627	0	0	0	0	0	0	0	0	0	0	0	0	0	0	0	0	0	0	0	0	0	0	0	0	0	0	0	0	0	0	0	0	0	0	0	0	0	0	0	0	0	0	0	0	0	0	0	0	0	0	0	0	0	0	0																4.6			146	4.7		73					0.7	2.1	1.8	4.2
0	1	46.69	0	0	0	0	0	0	0	0	0	0	0	0	0	0	129	158	158	109	124.833	123.5	101.701	10.0847	125.233	0.080109	71.6667	78	80	92	67	80.1167	80	34.8506	5.9034	80.3303	0.0730689	53.3333	0	0	0	0	0	0	0	0	0	0	0	0	0	0	0	0	0	0	0	0	0	0	0	0	0	0	0	0	0	0	0	0	0	0	0	0	0	0	0	0	0	0	0	0	0	0	0	0	0	0	0	0	0	0	0																											2.5	2.6	1	4.7
0	0	59.59	0	0	0	0	0	0	0	0	0	0	0	0	0	0	158	186	192	130	167.54	167.5	122.294	11.0587	167.897	0.0653428	76	71	93	111	67	78.24	76	63.6963	7.981	78.6379	0.100981	62	0	0	0	0	0	1	0	0	0	0	0	0	0	0	0	0	0	0	0	0	0	0	0	0	0	0	0	0	0	0	1	0	0	0	0	0	0	0	0	0	0	0	0	0	0	0	0	0	0	0	0	0	0	0	0																4.1			143.5	8.5		112					1.4	2.7727	1.6	5.1
0	0	52.57	0	0	0	0	0	0	0	0	0	0	0	0	0	0	130	162	174	112	139.486	138	190.728	13.8104	140.148	0.0975849	68.5714	80	80	97	58	76.4	76	83.3059	9.1272	76.9278	0.117747	60	0	0	0	0	0	0	0	0	0	0	0	0	0	0	0	0	0	0	0	0	0	0	0	0	0	0	0	0	0	0	1	0	0	0	0	0	0	0	0	0	0	0	0	0	0	0	0	0	0	0	0	0	0	0	0																											1.91	3.6698	0.83	5.38
1	0	82.92	0	0	0	0	0	0	0	0	0	0	0	0	0	0	162	146	183	111	136	127	548.5	23.4201	137.849	0.165451	69.2308	69	65	69	49	59.5385	58	42.1026	6.4886	59.8639	0.104707	38.4615	0	0	0	0	0	0	0	0	0	0	0	0	0	0	0	0	0	0	0	0	0	0	0	0	0	0	0	0	0	0	4	0	0	0	0	0	0	0	0	0	0	0	0	0	0	0	0	0	0	0	0	0	0	0	0																											1.01	2.9582	1.25	4.64
0	0	56.62	0	0	0	0	0	0	0	0	0	0	0	0	0	0	155	106	157	98	124.78	125	132.657	11.5177	125.301	0.0915188	67.7966	84	55	84	53	66.0339	65	53.8954	7.3413	66.4339	0.110229	49.1525	0	0	0	0	0	0	0	0	0	0	0	0	0	0	0	0	0	0	0	0	0	0	0	0	0	0	0	0	0	0	1	0	0	0	0	0	0	0	0	0	0	0	0	0	0	0	0	0	0	0	0	0	0	0	0																											1.36	3.0733	1.28	4.98
0	1	53.15	0	0	0	0	0	0	0	0	0	0	0	0	0	0	142	144	171	113	132.651	133	99.1373	9.9568	133.016	0.0741819	72.093	84	71	101	59	76.186	78	87.155	9.3357	76.7427	0.121105	65.1163	0	0	0	0	0	0	0	0	0	0	0	0	0	0	0	0	0	0	0	0	0	0	0	0	0	0	0	0	0	0	1	0	0	0	0	0	0	0	0	0	0	0	0	0	0	0	0	0	0	0	0	0	0	0	0																											1.43	2.291	1.58	4.53
0	1	39.52	0	0	0	0	0	0	0	0	0	0	0	0	0	0	114	130	130	114	122	122	128	11.3137	122.262	0.0655738	50	70	67	70	67	68.5	68.5	4.5	2.1213	68.5164	0.0218978	0	0	0	0	0	0	0	0	0	0	0	0	0	0	0	0	0	0	0	0	0	0	0	0	0	0	0	0	0	0	0	0	0	0	0	0	0	0	0	0	0	0	0	0	0	0	0	0	0	0	0	0	0	0	0	0																											0.65	1.7845	1.39	3.47
0	1	31.38	0	0	0	0	0	0	0	0	0	0	0	0	0	0	129	136	150	119	134.125	132	60.8967	7.8036	134.342	0.0569568	45.8333	75	93	102	75	88.5833	87.5	50.9493	7.1379	88.8585	0.0788815	54.1667	0	0	0	0	0	0	0	0	0	0	0	0	0	0	0	0	0	0	0	0	0	0	0	0	0	0	0	0	0	0	0	0	0	0	0	0	0	0	0	0	0	0	0	0	0	0	0	0	0	0	0	0	0	0	0																											4.99	2.9	0.86	5.73
0	1	64.05	0	0	0	0	0	0	0	0	0	0	0	0	0	0	149	134	154	116	136.185	134	88.7721	9.4219	136.499	0.0678911	66.6667	88	75	88	60	71	71	29.7692	5.4561	71.2016	0.0754102	44.4444	0	0	0	0	0	0	0	0	0	0	0	0	0	0	0	0	0	0	0	0	0	0	0	0	0	0	0	0	0	0	2	0	0	0	0	0	0	0	0	0	0	0	0	0	0	0	0	0	0	0	0	0	0	0	0																											0.9	2.8509	1.14	4.4
0	0	51.85	0	0	0	0	0	0	0	0	0	0	0	0	0	0	137	133	160	110	131.646	130	110.386	10.5065	132.059	0.0793019	72.1519	87	92	104	70	87.4937	88	52.8685	7.2711	87.7915	0.0825764	60.7595	0	0	0	0	0	0	0	0	0	0	0	0	0	0	0	0	0	0	0	0	0	0	0	0	0	0	0	0	0	0	1	0	0	0	0	0	0	0	0	0	0	0	0	0	0	0	0	0	0	0	0	0	0	0	0																											1.36	3.1933	1.69	5.51
0	1	49.53	0	0	0	0	0	0	0	0	0	0	0	0	0	0	136	132	186	120	146.721	147	272.204	16.4986	147.631	0.111523	83.6066	73	72	90	68	76.8197	76	28.1836	5.3088	76.9999	0.0685388	52.459	1	0	0	0	0	1	0	0	0	0	0	0	0	0	0	0	0	0	0	0	0	0	0	0	0	0	0	0	0	0	0	0	0	0	0	0	0	0	0	0	0	0	0	0	0	0	0	0	0	0	0	0	0	0	0																											0.6	2.9	1.3	4.5
0	1	60.59	0	0	0	0	0	0	0	0	0	0	0	0	0	0	164	148	180	96	143.171	140	280.087	16.7358	144.119	0.115212	71.4286	85	66	89	46	73.8857	72	71.5748	8.4602	74.3547	0.112856	28.5714	0	0	0	0	0	0	0	0	0	0	0	0	0	0	0	0	0	0	0	0	0	0	0	0	0	0	0	0	0	0	2	0	0	0	0	0	0	0	0	0	0	0	0	0	0	0	0	0	0	0	0	0	0	0	0																											1.24	1.1645	1.34	2.5
0	0	53.34	0	0	0	0	1	0	0	0	0	0	0	2007-09-28	0	0	160	118	161	103	136.447	135	189.383	13.7616	137.124	0.0997785	85.1064	73	62	80	47	65.5532	65	53.5134	7.3153	65.9515	0.1104	44.6809	0	0	0	0	0	0	0	0	0	0	0	0	0	0	0	0	0	0	0	0	0	0	0	0	0	0	0	0	0	0	1	0	0	0	0	0	0	0	0	0	0	0	0	0	0	0	0	0	0	0	0	0	0	0	0																											1.25	3.5118	1.72	5.8
0	0	58.97	0	0	0	0	0	0	0	0	0	0	0	0	0	0	164	148	165	130	150.571	154	129.187	11.366	150.969	0.0727401	64.2857	55	49	66	40	53.6429	52.5	46.7088	6.8344	54.0456	0.122771	42.8571	0	0	0	0	0	0	0	0	0	0	0	0	0	0	0	0	0	0	0	0	0	0	0	0	0	0	0	0	0	0	1	0	0	0	0	0	0	0	0	0	0	0	0	0	0	0	0	0	0	0	0	0	0	0	0																											1.5	3.7	1.2	5.6
1	0	69.33	0	0	0	0	0	0	0	0	0	0	0	0	0	0	171	149	171	149	162	166	133	11.5326	162.273	0.0581253	66.6667	91	76	91	76	84.6667	87	60.3333	7.7675	84.9039	0.0749067	33.3333	0	0	0	0	0	0	0	0	0	0	0	0	0	0	0	0	0	0	0	0	0	0	0	0	0	0	0	0	0	0	2	0	0	0	0	0	0	0	0	0	0	0	0	0	0	0	0	0	0	0	0	0	0	0	0
0	0	80.96	0	0	1	0	0	0	0	0	0	2019-07-25	0	0	0	0	115	155	179	108	136.421	134	324.712	18.0198	137.585	0.130926	70.1754	75	85	85	49	69.0526	70	61.0508	7.8135	69.4856	0.112156	52.6316	0	0	0	0	0	0	0	0	0	0	0	0	0	0	0	0	0	0	0	0	0	0	0	0	0	0	0	0	0	0	4	0	0	0	0	0	0	0	0	0	0	0	0	0	0	0	0	0	0	0	0	0	0	0	0																											0.8	2.1	1.5	4
0	1	53.75	0	0	0	0	0	0	0	0	0	0	0	0	0	0	141	132	169	117	138.433	138	136.599	11.6876	138.909	0.0830082	80	87	72	90	59	75.9333	76	50.9609	7.1387	76.257	0.0924325	46.6667	0	0	0	0	0	0	0	0	0	0	0	0	0	0	0	0	0	0	0	0	0	0	0	0	0	0	0	0	0	0	1	0	0	0	0	0	0	0	0	0	0	0	0	0	0	0	0	0	0	0	0	0	0	0	0																											0.9	2.1209	1.37	3.9
1	1	52.59	0	0	0	0	0	0	0	0	0	0	0	0	0	0	136	119	153	106	123.6	123	121.319	11.0145	124.081	0.0883	65.4545	90	72	104	61	79.9636	80	69.7394	8.351	80.3906	0.103481	61.8182	0	0	0	0	0	0	0	0	0	0	0	0	0	0	0	0	0	0	0	0	0	0	0	0	0	0	0	0	0	0	1	0	0	0	0	0	0	0	0	0	0	0	0	0	0	0	0	0	0	0	0	0	0	0	0																											0.9	4.3	1.7	6.4
1	1	73.48	0	0	0	0	0	0	0	0	0	0	0	0	0	0	144	144	144	144	144	144			144	0		91	91	91	91	91	91			91	0		1	1	1	0	0	0	0	0	1	0	0	0	0	0	0	0	0	0	0	0	0	0	0	1	0	1	0	0	0	0	4	0	0	0	0	0	0	0	0	0	0	0	0	0	0	0	0	0	0	0	0	0	0	0	0
1	1	76.08	0	0	0	0	0	0	0	0	0	0	0	0	0	0	157	173	178	133	156	154	223.143	14.938	156.625	0.0895717	75	74	82	91	74	82	82	27.7143	5.2644	82.1477	0.060054	37.5	0	0	0	0	0	0	0	0	0	0	0	0	0	0	0	0	0	0	0	0	0	0	0	0	0	0	0	0	0	0	3	0	0	0	0	0	0	0	0	0	0	0	0	0	0	0	0	0	0	0	0	0	0	0	0																											0.83	3.3769	1.51	4.78
0	1	45.34	0	0	0	0	0	0	0	0	0	0	0	0	0	0	119	113	133	113	120.231	119	23.859	4.8846	120.322	0.0390328	38.4615	67	69	82	52	72.6154	74	58.2564	7.6326	72.9847	0.100986	69.2308	0	0	0	0	0	0	0	0	0	0	0	0	0	0	0	0	0	0	0	0	0	0	0	0	0	0	0	0	0	0	0	0	0	0	0	0	0	0	0	0	0	0	0	0	0	0	0	0	0	0	0	0	0	0	0																											1.84	3.7836	1.23	5.85
0	1	53.48	0	0	0	0	0	0	0	0	0	0	0	0	0	0	145	153	181	121	148.057	145.5	176.576	13.2882	148.644	0.0891071	71.4286	90	68	90	55	74.5286	76	48.2528	6.9464	74.847	0.0925367	50	0	0	0	0	0	1	0	0	0	0	0	0	0	0	0	0	0	0	0	0	0	0	0	0	0	0	0	0	0	0	1	0	0	0	0	0	0	0	0	0	0	0	0	0	0	0	0	0	0	0	0	0	0	0	0																											1.37	3.5136	1	5.09
1	1	73.95	0	0	0	0	0	0	0	0	0	0	0	0	0	0	182	135	182	135	158.5	158.5	1104.5	33.234	160.233	0.148265	50	88	69	88	69	78.5	78.5	180.5	13.435	79.0728	0.121019	50	0	0	0	0	0	0	0	0	0	0	0	0	0	0	0	0	0	0	0	0	0	0	0	0	0	0	0	0	0	0	3	0	0	0	0	0	0	0	0	0	0	0	0	0	0	0	0	0	0	0	0	0	0	0	0																											2.99	3.0621	1.15	5.59
0	1	43.74	0	0	0	0	0	0	0	0	0	0	0	0	0	0	121	121	155	105	125.619	126	127.336	11.2843	126.117	0.0891141	71.4286	71	61	87	50	68.3651	68	62.3646	7.8971	68.8125	0.114594	63.4921	0	0	0	0	0	0	0	0	0	0	0	0	0	0	0	0	0	0	0	0	0	0	0	0	0	0	0	0	0	0	0	0	0	0	0	0	0	0	0	0	0	0	0	0	0	0	0	0	0	0	0	0	0	0	0																											2.22	1.4109	0.95	3.16
0	1	47.62	0	0	0	0	0	0	0	0	0	0	0	0	0	0	120	138	153	114	131.014	130	96.0145	9.7987	131.375	0.074247	57.971	80	84	101	70	86.2754	86	39.2319	6.2635	86.4991	0.0720714	47.8261	0	0	0	0	0	0	0	0	0	0	0	0	0	0	0	0	0	0	0	0	0	0	0	0	0	0	0	0	0	0	0	0	0	0	0	0	0	0	0	0	0	0	0	0	0	0	0	0	0	0	0	0	0	0	0																4.89			139.5	7.3		95					2.91	4.0155	1.41	5.85
0	1	15.15	0	0	0	0	0	0	0	0	0	0	0	0	0	0	120	120	120	120	120	120	0	0	120	0	0	72	63	72	63	67.5	67.5	40.5	6.364	67.6498	0.0666667	50	0	0	0	0	0	0	0	0	0	0	0	0	0	0	0	0	0	0	0	0	0	0	0	0	0	0	0	0	0	0	0	0	0	0	0	0	0	0	0	0	0	0	0	0	0	0	0	0	0	0	0	0	0	0	0
0	1	23.9	0	0	0	0	0	0	0	0	0	0	0	0	0	0	108	108	108	108	108	108			108	0		63	63	63	63	63	63			63	0		0	0	0	0	0	0	0	0	0	0	0	0	0	0	0	0	0	0	0	0	0	0	0	0	0	0	0	0	0	0	0	0	0	0	0	0	0	0	0	0	0	0	0	0	0	0	0	0	0	0	0	0	0	0	0																											1.14	2.6747	0.98	4.18
0	1	54.2	0	0	0	0	0	0	0	0	0	0	0	0	0	0	144	157	171	113	138.793	138	169.851	13.0327	139.393	0.0930872	77.5862	82	85	85	54	69.9483	69.5	55.8394	7.4726	70.3394	0.105905	60.3448	0	0	0	0	0	0	0	0	0	0	0	0	0	0	0	0	0	0	0	0	0	0	0	0	0	0	0	0	0	0	1	0	0	0	0	0	0	0	0	0	0	0	0	0	0	0	0	0	0	0	0	0	0	0	0																											1.31	3.1045	1.3	5
0	0	48.05	0	0	0	0	0	0	0	0	0	0	0	0	0	0	127	141	161	103	132.046	133	182.789	13.5199	132.72	0.101218	81.8182	78	88	94	60	79.7045	80	57.9339	7.6114	80.0589	0.0944042	68.1818	0	0	0	0	0	0	0	0	0	0	0	0	0	0	0	0	0	0	0	0	0	0	0	0	0	0	0	0	0	0	0	0	0	0	0	0	0	0	0	0	0	0	0	0	0	0	0	0	0	0	0	0	0	0	0																											1.3	3.1	1.7	5.4
0	0	25.15	0	0	0	0	0	0	0	0	0	0	0	0	0	0	106	110	110	100	105.5	106	17	4.1231	105.56	0.0338456	50	65	73	73	54	65.5	67.5	69.6667	8.3467	65.8976	0.110357	50	0	0	0	0	0	0	0	0	0	0	0	0	0	0	0	0	0	0	0	0	0	0	0	0	0	0	0	0	0	0	0	0	0	0	0	0	0	0	0	0	0	0	0	0	0	0	0	0	0	0	0	0	0	0	0																													1.85
0	0	68.54	0	0	0	0	0	0	0	0	0	0	0	0	0	0	154	144	193	100	136.604	138.5	293.478	17.1312	137.652	0.124094	81.25	93	88	101	60	78.4583	77.5	93.7004	9.6799	79.0409	0.122084	66.6667	0	0	0	0	0	0	0	0	0	0	0	0	0	0	0	0	0	0	0	0	0	0	0	0	0	0	0	0	0	0	2	0	0	0	0	0	0	0	0	0	0	0	0	0	0	0	0	0	0	0	0	0	0	0	0																											1.5	2.7	1.2	4.6
1	1	72.02	1	0	0	0	0	0	0	2015-09-25	0	0	0	0	0	0	164	99	188	99	138.018	137.5	342.6	18.5094	139.232	0.132906	94.6429	72	72	100	44	66.0179	65	96.5269	9.8248	66.732	0.147486	73.2143	0	0	0	0	0	0	0	0	0	0	0	0	0	0	0	0	0	0	0	0	0	0	0	0	0	0	0	0	0	0	3	0	0	0	0	0	0	0	0	0	0	0	0	0	0	0	0	0	0	0	0	0	0	0	0																											2.208	2.4664	0.78	4.25
0	0	48.56	0	0	0	0	0	0	0	0	0	0	0	0	0	0	101	106	113	99	104.4	103	29.8	5.4589	104.514	0.0467684	40	54	64	64	54	59.2	60	14.7	3.8341	59.2992	0.0579271	0	0	0	0	0	0	0	0	0	0	0	0	0	0	0	0	0	0	0	0	0	0	0	0	0	0	0	0	0	0	0	0	0	0	0	0	0	0	0	0	0	0	0	0	0	0	0	0	0	0	0	0	0	0	0	0
0	0	49.18	0	0	0	0	0	0	0	0	0	0	0	0	0	0	125	127	171	109	133.278	132	183.827	13.5583	133.953	0.100783	77.7778	75	79	100	64	81.6667	82	52.3396	7.2346	81.9806	0.087763	53.7037	0	0	0	0	0	0	0	0	0	0	0	0	0	0	0	0	0	0	0	0	0	0	0	0	0	0	0	0	0	0	0	0	0	0	0	0	0	0	0	0	0	0	0	0	0	0	0	0	0	0	0	0	0	0	0																											1.14	2.1147	1.37	4.01
0	0	52.78	0	0	0	0	0	0	0	0	0	0	0	0	0	0	150	150	150	150	150	150			150	0		90	90	90	90	90	90			90	0		0	0	0	0	0	0	0	0	0	0	0	0	0	0	0	0	0	0	0	0	0	0	0	0	0	0	0	0	0	0	1	0	0	0	0	0	0	0	0	0	0	0	0	0	0	0	0	0	0	0	0	0	0	0	0																											0.97	3.8664	2.08	5.93
0	1	46.95	0	0	0	0	0	0	0	0	0	0	0	0	0	0	137	115	159	113	135.017	136.5	126.368	11.2414	135.476	0.0825378	68.9655	72	67	92	66	78.6207	79	43.5729	6.601	78.8926	0.0832329	44.8276	0	0	0	0	0	0	0	0	0	0	0	0	0	0	0	0	0	0	0	0	0	0	0	0	0	0	0	0	0	0	0	0	0	0	0	0	0	0	0	0	0	0	0	0	0	0	0	0	0	0	0	0	0	0	0																											1.03	3.3918	1.1	4.96
1	0	73.88	0	0	0	0	0	0	0	0	0	0	0	0	0	0	123	192	192	120	146.9	148	435.656	20.8724	148.228	0.134794	60	88	69	88	60	71	68.5	77.3333	8.7939	71.4885	0.117502	40	0	0	0	0	0	0	0	0	0	0	0	0	0	0	0	0	0	0	0	0	0	0	0	0	0	0	0	0	0	0	3	0	0	0	0	0	0	0	0	0	0	0	0	0	0	0	0	0	0	0	0	0	0	0	0																											0.64	2.8873	1.19	5.2
0	0	25.96	0	0	0	0	0	0	0	0	0	0	0	0	0	0	121	123	123	121	122	122	2	1.4142	122.004	0.00819672	0	69	74	74	69	71.5	71.5	12.5	3.5355	71.5437	0.034965	50	0	0	0	0	0	0	0	0	0	0	0	0	0	0	0	0	0	0	0	0	0	0	0	0	0	0	0	0	0	0	0	0	0	0	0	0	0	0	0	0	0	0	0	0	0	0	0	0	0	0	0	0	0	0	0
0	1	52.3	0	0	0	0	0	0	0	0	0	0	0	0	0	0	144	150	158	111	138.821	138	118.804	10.8997	139.241	0.0778119	75	103	87	103	69	83.2857	83.5	46.3169	6.8057	83.5584	0.0809816	57.1429	0	0	0	0	0	0	0	0	0	0	0	0	0	0	0	0	0	0	0	0	0	0	0	0	0	0	0	0	0	0	1	0	0	0	0	0	0	0	0	0	0	0	0	0	0	0	0	0	0	0	0	0	0	0	0																											1.3	2.6	1.1	4.3
0	0	44.11	0	0	1	0	0	0	0	0	0	2008-05-21	0	0	0	0	142	121	148	113	131.667	133.5	80.4906	8.9717	131.966	0.0675053	77.7778	90	78	98	68	83.037	83	36.2628	6.0219	83.2511	0.0718455	51.8519	0	0	0	0	0	0	0	0	0	0	0	0	0	0	0	0	0	0	0	0	0	0	0	0	0	0	0	0	0	0	0	0	0	0	0	0	0	0	0	0	0	0	0	0	0	0	0	0	0	0	0	0	0	0	0																											1.08	2.8673	1.24	3.86
0	1	67.98	0	0	0	0	0	0	0	0	0	0	0	0	0	0	116	121	132	108	119.882	121.5	48.8342	6.9881	120.08	0.0574281	55.8824	60	60	86	56	68.8235	69	56.9982	7.5497	69.2243	0.108072	61.7647	0	0	0	0	0	0	0	0	0	0	0	0	0	0	0	0	0	0	0	0	0	0	0	0	0	0	0	0	0	0	2	0	0	0	0	0	0	0	0	0	0	0	0	0	0	0	0	0	0	0	0	0	0	0	0																											0.81	3.5118	1.5	5.38
0	1	52.5	0	0	0	0	0	0	0	0	0	0	0	0	0	0	185	150	185	134	156.167	154.5	277.367	16.6543	156.905	0.0973527	50	112	111	112	83	97.8333	94	129.367	11.3739	98.3828	0.106129	66.6667	0	0	0	0	0	0	0	0	0	0	0	0	0	0	0	0	0	0	0	0	0	0	0	0	0	0	0	0	0	0	1	0	0	0	0	0	0	0	0	0	0	0	0	0	0	0	0	0	0	0	0	0	0	0	0																											4.46	2.2809	1.01	4.9
0	0	69.06	0	0	0	0	0	0	0	0	0	0	0	0	0	0	160	137	160	120	134.737	133	102.094	10.1041	135.095	0.0729915	68.4211	68	61	69	43	59.6842	61	40.117	6.3338	60.0018	0.103291	52.6316	0	0	0	0	0	0	0	0	0	0	0	0	0	0	0	0	0	0	0	0	0	0	0	0	0	0	0	0	0	0	2	0	0	0	0	0	0	0	0	0	0	0	0	0	0	0	0	0	0	0	0	0	0	0	0																											5.56	2.2982	1.32	5.3
0	0	42.95	0	0	0	0	0	0	0	0	0	0	0	0	0	0	112	121	159	100	130.233	130.5	139.22	11.7991	130.749	0.0890771	70	75	88	105	60	83.5667	84	75.0126	8.661	83.9994	0.1019	80	0	0	0	0	0	0	0	0	0	0	0	0	0	0	0	0	0	0	0	0	0	0	0	0	0	0	0	0	0	0	0	0	0	0	0	0	0	0	0	0	0	0	0	0	0	0	0	0	0	0	0	0	0	0	0																											1.7	3.0066	1.17	4.96
0	1	32.11	0	0	0	0	0	0	0	0	0	0	0	0	0	0	107	107	107	107	107	107			107	0		63	63	63	63	63	63			63	0		0	0	0	0	0	0	0	0	0	0	0	0	0	0	0	0	0	0	0	0	0	0	0	0	0	0	0	0	0	0	0	0	0	0	0	0	0	0	0	0	0	0	0	0	0	0	0	0	0	0	0	0	0	0	0																											1.09	3.2702	1.13	4.9
0	1	71.3	0	0	0	0	0	0	0	0	0	0	0	0	0	0	150	142	151	124	140.765	142	61.6912	7.8544	140.971	0.0541319	82.3529	83	59	95	56	69.5882	63	189.257	13.7571	70.8565	0.19179	64.7059	0	0	0	0	0	0	0	0	0	0	0	0	0	0	0	0	0	0	0	0	0	0	0	0	0	0	0	0	0	0	3	0	0	0	0	0	0	0	0	0	0	0	0	0	0	0	0	0	0	0	0	0	0	0	0																											1.55	3.7	0.83	6.15
1	0	72.02	0	0	0	0	0	0	0	0	0	0	0	0	0	0	180	143	203	116	153.583	152.5	275.401	16.5952	154.465	0.107301	80.5556	100	84	101	53	81.6528	82.5	107.723	10.379	82.3007	0.126225	56.9444	0	0	0	0	0	0	0	0	0	0	0	0	0	0	0	0	0	0	0	0	0	0	0	0	0	0	0	0	0	0	3	0	0	0	0	0	0	0	0	0	0	0	0	0	0	0	0	0	0	0	0	0	0	0	0																											2.75	3.99	1.06	6.3
0	0	53.47	0	0	1	0	0	0	0	0	0	2006-11-08	0	0	0	0	96	103	186	96	132.828	134.5	317.9	17.8297	133.999	0.13307	75.8621	70	67	111	61	84.3276	83.5	115.452	10.7449	84.9977	0.126315	77.5862	0	0	0	0	0	0	0	0	0	0	0	0	0	0	0	0	0	0	0	0	0	0	0	0	0	0	0	0	0	0	1	0	0	0	0	0	0	0	0	0	0	0	0	0	0	0	0	0	0	0	0	0	0	0	0																											1.09	1.2377	1.35	3.09
0	0	57.95	0	0	0	0	0	0	0	0	0	0	0	0	0	0	138	142	154	98	124.254	123	148.304	12.178	124.839	0.0971136	76.3636	86	72	89	59	74.5273	75	48.1798	6.9412	74.844	0.0922854	50.9091	0	0	0	0	0	0	0	0	0	0	0	0	0	0	0	0	0	0	0	0	0	0	0	0	0	0	0	0	0	0	1	0	0	0	0	0	0	0	0	0	0	0	0	0	0	0	0	0	0	0	0	0	0	0	0																											0.81	3.9518	1.38	5.7
0	1	52.58	0	0	0	0	0	0	0	0	0	0	0	0	0	0	116	120	133	116	124.2	121	54.7	7.3959	124.376	0.053262	60	81	73	87	73	81	81	33.5	5.7879	81.1653	0.063912	40	0	0	0	0	0	0	0	0	0	0	0	0	0	0	0	0	0	0	0	0	0	0	0	0	0	0	0	0	0	0	1	0	0	0	0	0	0	0	0	0	0	0	0	0	0	0	0	0	0	0	0	0	0	0	0																											1.57	5.3564	1.06	7.13
0	0	55.99	0	0	0	0	0	0	0	0	0	0	0	0	0	0	151	132	160	106	131.264	129	153.814	12.4022	131.838	0.0935868	60.3774	93	75	97	64	79.2075	78	53.283	7.2995	79.5369	0.0912834	39.6226	0	0	0	0	0	1	0	0	0	0	0	0	0	0	0	0	0	0	0	0	0	0	0	0	0	0	0	0	0	0	1	0	0	0	0	0	0	0	0	0	0	0	0	0	0	0	0	0	0	0	0	0	0	0	0																											2.819	2.7	1.3	6.072
1	0	57.05	1	0	0	0	0	0	0	2006-07-04	0	0	0	0	0	0	158	130	167	128	141.778	137	186.694	13.6636	142.362	0.0908618	66.6667	84	80	91	67	77.4444	76	67.2778	8.2023	77.8296	0.0998549	55.5556	0	0	0	0	0	0	0	0	0	0	0	0	0	0	0	0	0	0	0	0	0	0	0	0	0	0	0	0	0	0	1	0	0	0	0	0	0	0	0	0	0	0	0	0	0	0	0	0	0	0	0	0	0	0	0
0	0	63.42	0	0	0	0	0	0	0	0	0	0	0	0	0	0	131	115	156	106	124.286	124	79.3798	8.9095	124.597	0.0708274	73.8095	80	73	95	64	76.619	76.5	32.5343	5.7039	76.826	0.0735531	54.7619	0	0	0	0	0	0	0	0	0	0	0	0	0	0	0	0	0	0	0	0	0	0	0	0	0	0	0	0	0	0	2	0	0	0	0	0	0	0	0	0	0	0	0	0	0	0	0	0	0	0	0	0	0	0	0																4.73			142.1	7.5		64					1.3	7	1.2	8.78
1	0	102.37	0	0	0	0	0	0	0	0	0	0	0	0	0	0	136	136	136	136	136	136			136	0		59	59	59	59	59	59			59	0		0	1	0	0	0	0	0	0	1	0	0	0	0	0	0	0	0	0	0	0	0	0	0	0	0	0	0	0	0	0	4	0	0	0	0	0	0	0	0	0	0	0	0	0	0	0	0	0	0	0	0	0	0	0	0
0	0	67.91	0	0	0	0	0	0	0	0	0	0	0	0	0	0	148	153	156	128	140.893	141.5	53.6548	7.3249	141.076	0.0510526	53.5714	66	63	80	49	62.0714	61	60.6614	7.7885	62.5408	0.123216	57.1429	0	0	0	0	0	0	0	0	0	0	0	0	0	0	0	0	0	0	0	0	0	0	0	0	0	0	0	0	0	0	2	0	0	0	0	0	0	0	0	0	0	0	0	0	0	0	0	0	0	0	0	0	0	0	0																											1.61	1.9445	2.21	4.8
1	0	59.81	0	0	0	0	0	0	0	0	0	0	0	0	0	0	166	155	166	105	132.862	133.5	181.279	13.464	133.531	0.100461	67.2414	74	64	92	49	62.3793	61	69.6431	8.3452	62.9255	0.132624	56.8966	0	0	0	0	1	0	1	0	0	0	0	0	0	0	0	0	0	0	0	0	0	0	0	0	0	0	0	0	0	0	1	0	0	0	0	0	0	0	0	0	0	0	0	0	0	0	0	0	0	0	0	0	0	0	0																											0.84	2.2764	1.2	4.01
0	1	60.01	0	0	0	0	0	0	0	0	0	0	0	0	0	0	151	128	157	103	132.841	132	161.283	12.6997	133.438	0.094906	65.2174	86	83	90	53	75.6667	76	43.1373	6.5679	75.9471	0.0861691	57.971	0	0	0	0	0	0	0	0	0	0	0	0	0	0	0	0	0	0	0	0	0	0	0	0	0	0	0	0	0	0	2	0	0	0	0	0	0	0	0	0	0	0	0	0	0	0	0	0	0	0	0	0	0	0	0																											1.3	3.6	1.1	5.3
1	1	54.44	0	0	0	0	0	0	0	0	0	0	0	0	0	0	144	126	157	120	134.286	132	166.905	12.9192	134.817	0.0890699	85.7143	66	61	66	58	62	61	7.3333	2.708	62.0507	0.0404376	28.5714	0	0	0	0	0	0	0	0	0	0	0	0	0	0	0	0	0	0	0	0	0	0	0	0	0	0	0	0	0	0	1	0	0	0	0	0	0	0	0	0	0	0	0	0	0	0	0	0	0	0	0	0	0	0	0																											2.27	2.0964	1.29	4.5
0	1	52.26	0	0	0	0	0	0	0	0	0	0	0	0	0	0	120	128	133	118	126.1	127	24.9889	4.9989	126.189	0.0376079	50	70	75	78	61	71.6	72.5	24.9333	4.9933	71.7565	0.0661604	50	0	0	0	0	0	0	0	0	0	0	0	0	0	0	0	0	0	0	0	0	0	0	0	0	0	0	0	0	0	0	1	0	0	0	0	0	0	0	0	0	0	0	0	0	0	0	0	0	0	0	0	0	0	0	0																											0.55	2.3582	1.856	4.64
0	1	53.33	0	0	0	0	0	0	0	0	0	0	0	0	0	0	130	110	130	110	116.667	110	133.333	11.547	117.047	0.0808122	33.3333	90	70	90	70	80	80	100	10	80.4156	0.102062	66.6667	0	0	0	0	0	0	0	0	0	0	0	0	0	0	0	0	0	0	0	0	0	0	0	0	0	0	0	0	0	0	1	0	0	0	0	0	0	0	0	0	0	0	0	0	0	0	0	0	0	0	0	0	0	0	0																											0.68	2.7709	1.23	4.31
0	1	63.07	0	0	0	0	0	0	0	0	0	0	0	0	0	0	148	159	175	125	149.45	150	200.261	14.1513	150.085	0.0922919	75	71	77	77	61	71.1	70	24.2	4.9193	71.2615	0.0674373	35	0	0	0	0	0	0	0	0	0	0	0	0	0	0	0	0	0	0	0	0	0	0	0	0	0	0	0	0	0	0	2	0	0	0	0	0	0	0	0	0	0	0	0	0	0	0	0	0	0	0	0	0	0	0	0																											1.04	2.5	1.3	4.5
0	0	52.86	0	0	0	0	0	0	0	0	0	0	0	0	0	0	120	115	120	105	111.8	113	39.7	6.3008	111.942	0.0504079	80	70	76	76	60	67.4	67	36.8	6.0663	67.618	0.0805024	60	0	0	0	0	0	0	0	0	0	0	0	0	0	0	0	0	0	0	0	0	0	0	0	0	0	0	0	0	0	0	1	0	0	0	0	0	0	0	0	0	0	0	0	0	0	0	0	0	0	0	0	0	0	0	0
0	0	45.42	0	0	0	0	0	0	0	0	0	0	0	0	0	0	136	129	154	129	136.375	131	98.8393	9.9418	136.692	0.0681921	50	80	87	91	70	82.375	82	40.2679	6.3457	82.5886	0.0720589	75	0	0	0	0	0	0	0	0	0	0	0	0	0	0	0	0	0	0	0	0	0	0	0	0	0	0	0	0	0	0	0	0	0	0	0	0	0	0	0	0	0	0	0	0	0	0	0	0	0	0	0	0	0	0	0																											0.6	4.6073	1.36	6.24
0	0	60.18	0	0	0	0	0	0	0	0	0	0	0	0	0	0	160	135	160	103	133.583	134.5	212.775	14.5868	134.344	0.106897	79.1667	80	77	90	53	71.8333	70	102.841	10.141	72.5161	0.138202	79.1667	0	0	0	0	0	0	0	0	0	0	0	0	0	0	0	0	0	0	0	0	0	0	0	0	0	0	0	0	0	0	2	0	0	0	0	0	0	0	0	0	0	0	0	0	0	0	0	0	0	0	0	0	0	0	0																											1.51	2.4141	0.74	3.85
0	0	45.97	0	0	0	0	0	0	0	0	0	0	0	0	0	0	138	142	167	110	131.733	131	167.109	12.9271	132.352	0.0970341	75.5556	87	84	97	65	82.7556	82	53.8707	7.3397	83.0732	0.0876999	73.3333	0	0	0	0	0	0	0	0	0	0	0	0	0	0	0	0	0	0	0	0	0	0	0	0	0	0	0	0	0	0	0	0	0	0	0	0	0	0	0	0	0	0	0	0	0	0	0	0	0	0	0	0	0	0	0																											1.8	2.7	1	4.5
1	0	80.8	0	0	0	0	0	0	0	0	0	0	0	0	0	0	165	120	204	120	160.667	161	593.095	24.3535	162.38	0.146438	80	59	57	95	44	64.2667	58	189.495	13.7657	65.6282	0.206934	80	0	0	0	0	0	0	0	0	0	0	0	0	0	0	0	0	0	0	0	0	0	0	0	0	0	0	0	0	0	0	4	0	0	0	0	0	0	0	0	0	0	0	0	0	0	0	0	0	0	0	0	0	0	0	0																											1.49	2.3957	1.335	4.408
0	1	59.06	0	0	0	0	0	0	0	0	0	0	0	0	0	0	169	113	177	98	134.046	133	247.951	15.7465	134.954	0.116563	76.9231	79	70	106	62	79.7077	79	66.2101	8.137	80.1156	0.101297	49.2308	0	0	0	0	0	0	0	0	0	0	0	0	0	0	0	0	0	0	0	0	0	0	0	0	0	0	0	0	0	0	1	0	0	0	0	0	0	0	0	0	0	0	0	0	0	0	0	0	0	0	0	0	0	0	0																											1.4	4.6	1.6	6.8
1	0	70.82	0	0	0	0	0	0	0	0	0	0	0	0	0	0	163	120	174	120	152.167	160.5	496.567	22.2838	153.52	0.133684	83.3333	86	55	86	55	69.3333	68	100.267	10.0133	69.9333	0.13184	50	0	0	0	0	0	0	0	0	0	0	0	0	0	0	0	0	0	0	0	0	0	0	0	0	0	0	0	0	0	0	3	0	0	0	0	0	0	0	0	0	0	0	0	0	0	0	0	0	0	0	0	0	0	0	0																											3.39	3.5818	1.15	6.7
1	1	75.26	0	0	0	0	0	0	0	0	0	0	0	0	0	0	175	169	175	153	165.667	169	129.333	11.3725	165.927	0.0560499	66.6667	87	98	98	77	87.3333	87	110.333	10.504	87.7534	0.0982037	66.6667	0	0	0	0	0	0	0	0	0	0	0	0	0	0	0	0	0	0	0	0	0	0	0	0	0	0	0	0	0	0	3	0	0	0	0	0	0	0	0	0	0	0	0	0	0	0	0	0	0	0	0	0	0	0	0																											0.94	2.2427	0.98	3.65
1	1	68.77	0	0	0	0	0	0	0	0	0	0	0	0	0	0	130	144	179	110	142.885	141	365.386	19.1151	144.109	0.131182	65.3846	70	82	107	60	83.7692	84.5	116.665	10.8011	84.4361	0.126435	46.1538	0	0	0	0	0	0	0	0	0	0	0	0	0	0	0	0	0	0	0	0	0	0	0	0	0	0	0	0	0	0	2	0	0	0	0	0	0	0	0	0	0	0	0	0	0	0	0	0	0	0	0	0	0	0	0																											1.15	2.54	0.89	3.96
1	1	60.66	0	0	0	0	0	0	0	0	0	0	0	0	0	0	151	125	187	118	143.5	142	288.452	16.9839	144.456	0.115633	90.9091	78	64	89	62	73	73	43.9048	6.6261	73.2865	0.0886811	54.5455	0	0	0	0	0	0	0	0	0	0	0	0	0	0	0	0	0	0	0	0	0	0	0	0	0	0	0	0	0	0	2	0	0	0	0	0	0	0	0	0	0	0	0	0	0	0	0	0	0	0	0	0	0	0	0																4.1			138.8	5.6		82					1.28	2.9873	0.79	4.6
0	0	36.64	0	0	0	0	0	0	0	0	0	0	0	0	0	0	105	105	105	105	105	105			105	0		70	70	70	70	70	70			70	0		0	0	0	0	0	0	0	0	0	0	0	0	0	0	0	0	0	0	0	0	0	0	0	0	0	0	0	0	0	0	0	0	0	0	0	0	0	0	0	0	0	0	0	0	0	0	0	0	0	0	0	0	0	0	0																											0.5	3.2	2.1	5.5
0	0	68.15	0	0	0	0	0	0	0	0	0	0	0	0	0	0	132	120	165	104	131.327	130	202.446	14.2284	132.082	0.107353	74.5455	72	69	88	55	71.0182	71	60.3145	7.7662	71.4339	0.108357	63.6364	0	0	0	0	0	0	0	0	0	0	0	0	0	0	0	0	0	0	0	0	0	0	0	0	0	0	0	0	0	0	2	0	0	0	0	0	0	0	0	0	0	0	0	0	0	0	0	0	0	0	0	0	0	0	0																											2.84	2.0527	1.52	4.85
0	0	41.04	0	0	0	0	0	0	0	0	0	0	0	0	0	0	140	124	160	105	129.649	126	164.568	12.8284	130.265	0.0976011	89.1892	71	67	96	58	75.4595	75	70.1441	8.3752	75.9103	0.109479	67.5676	0	0	0	0	0	0	0	0	0	0	0	0	0	0	0	0	0	0	0	0	0	0	0	0	0	0	0	0	0	0	0	0	0	0	0	0	0	0	0	0	0	0	0	0	0	0	0	0	0	0	0	0	0	0	0																											0.93	2.0514	1.49	3.97
0	0	55.8	0	0	0	0	0	0	0	0	0	0	0	0	0	0	131	122	159	101	126.574	126	189.349	13.7604	127.307	0.10782	72.1311	78	67	88	58	74.5738	75	41.682	6.4562	74.8482	0.0858615	50.8197	0	0	0	0	0	0	0	0	0	0	0	0	0	0	0	0	0	0	0	0	0	0	0	0	0	0	0	0	0	0	1	0	0	0	0	0	0	0	0	0	0	0	0	0	0	0	0	0	0	0	0	0	0	0	0																											3.2	3.7	1.5	6.6
1	0	82.6	0	0	0	0	0	0	0	0	0	0	0	0	0	0	166	126	166	105	126.917	121.5	442.083	21.0258	128.503	0.158613	66.6667	79	87	90	65	75.6667	73	92.6061	9.6232	76.2255	0.121765	50	0	0	0	0	0	0	0	0	0	0	0	0	0	0	0	0	0	0	0	0	0	0	0	0	0	0	0	0	0	0	4	0	0	0	0	0	0	0	0	0	0	0	0	0	0	0	0	0	0	0	0	0	0	0	0																											1.18	2.9827	1.09	4.01
0	0	13.03	0	0	0	0	0	0	0	0	0	0	0	0	0	0	116	129	129	116	122.5	122.5	84.5	9.1924	122.672	0.0530612	50	76	81	81	76	78.5	78.5	12.5	3.5355	78.5398	0.0318471	50	0	0	0	0	0	0	0	0	0	0	0	0	0	0	0	0	0	0	0	0	0	0	0	0	0	0	0	0	0	0	0	0	0	0	0	0	0	0	0	0	0	0	0	0	0	0	0	0	0	0	0	0	0	0	0
0	0	52.02	0	0	0	0	0	0	0	0	0	0	0	0	0	0	176	125	176	105	137.693	135	141.269	11.8857	138.199	0.0857426	65.3333	86	71	96	57	81.12	82	38.6205	6.2145	81.3545	0.0760968	49.3333	0	0	0	0	0	0	0	0	0	0	0	0	0	0	0	0	0	0	0	0	0	0	0	0	0	0	0	0	0	0	1	0	0	0	0	0	0	0	0	0	0	0	0	0	0	0	0	0	0	0	0	0	0	0	0																											1.31	5.7545	1.55	7.9
1	1	85.24	0	0	0	0	0	0	0	0	0	0	0	0	0	0	186	153	186	151	166.111	165	163.111	12.7715	166.547	0.0724881	66.6667	84	68	84	64	72.7778	71	42.6944	6.5341	73.038	0.0846468	55.5556	0	0	0	0	0	0	0	0	0	0	0	1	0	0	0	0	0	0	0	1	0	0	0	1	0	0	0	0	0	0	5	0	0	0	0	0	0	0	0	0	0	0	0	0	0	0	0	0	0	0	0	0	0	0	0
0	0	69.8	0	0	0	0	0	0	0	0	0	0	0	0	0	0	144	148	171	109	142.405	141	244.142	15.625	143.249	0.109026	79.7468	63	62	94	37	70.9114	72	126.928	11.2662	71.7896	0.157869	59.4937	0	1	0	0	0	0	0	0	0	0	0	0	0	0	0	0	0	0	0	0	0	0	0	0	0	0	0	0	0	0	2	0	0	0	0	0	0	0	0	0	0	0	0	0	0	0	0	0	0	0	0	0	0	0	0																											1.52	2.3795	0.94	4.02
0	0	55.91	0	0	0	0	0	0	0	0	0	0	0	0	0	0	119	133	133	119	126	126	98	9.8995	126.194	0.0555556	50	49	68	68	49	58.5	58.5	180.5	13.435	59.2663	0.162393	50	0	0	0	0	0	0	0	0	0	0	0	0	0	0	0	0	0	0	0	0	0	0	0	0	0	0	0	0	0	0	1	0	0	0	0	0	0	0	0	0	0	0	0	0	0	0	0	0	0	0	0	0	0	0	0
0	0	50.32	0	0	0	0	0	0	0	0	0	0	0	0	0	0	143	130	190	108	130.797	129	273.635	16.5419	131.824	0.12555	79.7101	87	60	102	51	70.8841	70	112.427	10.6032	71.6613	0.148497	66.6667	0	0	0	0	0	0	1	0	0	0	0	0	0	0	0	0	0	0	0	0	0	0	0	0	0	0	0	0	0	0	1	0	0	0	0	0	0	0	0	0	0	0	0	0	0	0	0	0	0	0	0	0	0	0	0																4.65			139	4		69					1.08	3.4891	1.18	5.16		5.11
1	1	90.48	0	0	0	0	0	0	0	0	0	0	0	0	0	0	130	93	130	93	107.667	100	386.333	19.6554	108.856	0.149058	66.6667	85	60	85	60	68.3333	60	208.333	14.4338	69.3421	0.172465	33.3333	0	0	0	0	0	0	0	0	0	0	0	0	0	0	0	0	0	0	0	0	0	0	0	0	0	0	0	0	0	0	4	0	0	0	0	0	0	0	0	0	0	0	0	0	0	0	0	0	0	0	0	0	0	0	0																											0.48	1.2088	1.3	2.73
0	0	58.89	0	0	0	0	0	0	0	0	0	0	0	0	0	0	120	148	151	109	127.922	127	110.835	10.5278	128.348	0.0816534	68.75	69	80	96	64	77.4844	77	35.0156	5.9174	77.7065	0.07577	51.5625	0	0	0	0	0	0	1	0	0	0	0	0	0	0	0	0	0	0	0	0	0	0	0	0	0	0	0	0	0	0	1	0	0	0	0	0	0	0	0	0	0	0	0	0	0	0	0	0	0	0	0	0	0	0	0																											1.3	2.5	1.6	4.7
0	0	70.01	0	0	0	0	0	0	0	0	0	0	0	0	0	0	165	150	170	115	140.839	140	167.265	12.9331	141.421	0.0910051	78.5714	87	65	89	50	68.8571	69	66.3429	8.1451	69.3287	0.117229	50	0	0	0	0	0	0	0	0	0	0	0	0	0	0	0	0	0	0	0	0	0	0	0	0	0	0	0	0	0	0	3	0	0	0	0	0	0	0	0	0	0	0	0	0	0	0	0	0	0	0	0	0	0	0	0																											1.59	3.3764	1.77	5.82
1	1	74.5	0	1	0	0	0	0	0	0	2012-02-12	0	0	0	0	0	122	121	138	121	128	128	48.5	6.9642	128.151	0.0486638	80	64	61	79	61	69	67	54.5	7.3824	69.3152	0.0956961	80	0	0	0	0	0	0	0	0	0	0	0	0	0	0	0	0	0	0	0	0	0	0	0	0	0	0	0	0	0	0	3	0	0	0	0	0	0	0	0	0	0	0	0	0	0	0	0	0	0	0	0	0	0	0	0																											1.2	1.7273	1.06	7.06
0	1	65.24	0	0	0	0	0	0	0	0	0	0	0	0	0	0	128	129	163	112	134.074	132.5	157.692	12.5576	134.65	0.0927901	72.2222	77	73	95	65	78.4259	77.5	40.4378	6.3591	78.6786	0.0803295	55.5556	0	0	0	0	0	0	0	0	0	0	0	0	0	0	0	0	0	0	0	0	0	0	0	0	0	0	0	0	0	0	2	0	0	0	0	0	0	0	0	0	0	0	0	0	0	0	0	0	0	0	0	0	0	0	0																											1.24	2.1564	1.18	3.9
0	0	43.2	0	0	0	0	0	0	0	0	0	0	0	0	0	0	122	105	122	105	113.667	114	72.3333	8.5049	113.879	0.0610929	66.6667	81	65	81	65	70.3333	65	85.3333	9.2376	70.7366	0.107239	33.3333	0	0	0	0	0	0	0	0	0	0	0	0	0	0	0	0	0	0	0	0	0	0	0	0	0	0	0	0	0	0	0	0	0	0	0	0	0	0	0	0	0	0	0	0	0	0	0	0	0	0	0	0	0	0	0
1	1	68.94	0	0	0	0	0	0	0	0	0	0	0	0	0	0	160	126	160	126	143.5	144.5	177.143	13.3095	144.039	0.0867589	62.5	80	73	80	61	74	74.5	43.1429	6.5683	74.2546	0.0830284	62.5	0	0	0	0	0	0	0	0	0	0	0	0	0	0	0	0	0	0	0	0	0	0	0	0	0	0	0	0	0	0	2	0	0	0	0	0	0	0	0	0	0	0	0	0	0	0	0	0	0	0	0	0	0	0	0																											0.53	2.3058	1.66	4.21
0	0	50.04	0	0	0	0	0	0	0	0	0	0	0	0	0	0	101	113	149	101	121.321	121	125.722	11.2126	121.828	0.0915449	69.8113	65	72	88	65	77.5283	78	33.7155	5.8065	77.7413	0.0741854	50.9434	0	0	0	0	0	0	0	0	0	0	0	0	0	0	0	0	0	0	0	0	0	0	0	0	0	0	0	0	0	0	1	0	0	0	0	0	0	0	0	0	0	0	0	0	0	0	0	0	0	0	0	0	0	0	0																											1.1	2.3	1.9	4.7
0	0	49.61	0	0	0	0	0	0	0	0	0	0	0	0	0	0	150	150	150	150	150	150			150	0		84	84	84	84	84	84			84	0		0	0	0	0	0	0	0	0	0	0	0	0	0	0	0	0	0	0	0	0	0	0	0	0	0	0	0	0	0	0	0	0	0	0	0	0	0	0	0	0	0	0	0	0	0	0	0	0	0	0	0	0	0	0	0
0	0	42.58	0	0	0	0	0	0	0	0	0	0	0	0	0	0	117	126	158	102	129.59	128	145.213	12.0504	130.14	0.0922233	63.9344	66	68	96	59	76.1803	75	70.9169	8.4212	76.6368	0.109633	73.7705	0	0	0	0	0	0	0	0	0	0	0	0	0	0	0	0	0	0	0	0	0	0	0	0	0	0	0	0	0	0	0	0	0	0	0	0	0	0	0	0	0	0	0	0	0	0	0	0	0	0	0	0	0	0	0																											0.84	3.0429	1.65	5.08
0	0	59.78	0	0	0	0	0	0	0	0	0	0	0	0	0	0	136	113	148	106	126.218	127	77.5753	8.8077	126.521	0.0693328	61.5385	80	62	95	54	74.2308	74	57.1928	7.5626	74.6101	0.101224	58.9744	0	0	0	0	0	0	0	0	0	0	0	0	0	0	0	0	0	0	0	0	0	0	0	0	0	0	0	0	0	0	1	0	0	0	0	0	0	0	0	0	0	0	0	0	0	0	0	0	0	0	0	0	0	0	0																											1.21	2.2224	1.48	4.26
0	0	53.79	0	0	0	0	0	0	0	0	0	0	0	0	0	0	134	110	134	110	120	118	80	8.9443	120.266	0.0666667	40	86	65	86	63	72.8	72	89.7	9.471	73.2912	0.116362	60	0	0	0	0	0	0	0	0	0	0	0	0	0	0	0	0	0	0	0	0	0	0	0	0	0	0	0	0	0	0	1	0	0	0	0	0	0	0	0	0	0	0	0	0	0	0	0	0	0	0	0	0	0	0	0																3.86			139.7	6.7		90					1.04	2.3373	1.89	4.7
1	1	89.46	0	0	0	0	0	0	0	0	0	0	0	0	0	0	140	135	213	110	136.577	132.5	454.254	21.3132	138.167	0.153023	88.4615	77	63	90	54	69.5	68.5	87.62	9.3606	70.1035	0.132069	65.3846	0	0	0	0	0	0	0	0	0	0	0	0	0	0	0	0	0	0	0	0	0	0	0	0	0	0	0	0	0	0	4	0	0	0	0	0	0	0	0	0	0	0	0	0	0	0	0	0	0	0	0	0	0	0	0																3.77			142.5	8.6		182
0	1	43.13	0	0	0	0	0	0	0	0	0	0	0	0	0	0	116	128	168	112	139.281	138.5	249.757	15.8037	140.147	0.111679	81.25	71	81	106	71	86.125	86	43.5323	6.5979	86.3695	0.0754019	46.875	0	0	0	0	0	0	0	0	0	0	0	0	0	0	0	0	0	0	0	0	0	0	0	0	0	0	0	0	0	0	0	0	0	0	0	0	0	0	0	0	0	0	0	0	0	0	0	0	0	0	0	0	0	0	0																											2.464	2.863	0.822	4.805
0	1	61.46	0	0	0	0	0	0	0	0	0	0	0	0	0	0	161	120	161	104	126.221	126	130.621	11.429	126.731	0.0900193	72.093	90	76	90	60	72.9884	71.5	32.294	5.6828	73.2067	0.0774047	46.5116	0	0	0	0	0	0	0	0	0	0	0	0	0	0	0	0	0	0	0	0	0	0	0	0	0	0	0	0	0	0	2	0	0	0	0	0	0	0	0	0	0	0	0	0	0	0	0	0	0	0	0	0	0	0	0																											1.667	3.0833	0.869	4.71
0	0	61.89	0	0	0	0	0	0	0	0	0	0	0	0	0	0	156	119	196	85	140.146	143	532.373	23.0732	142.01	0.16363	82.9268	75	59	107	50	74.1341	74.5	96.0929	9.8027	74.7716	0.13142	69.5122	0	0	0	0	0	0	0	0	0	0	0	0	0	0	0	0	0	0	0	0	0	0	0	0	0	0	0	0	0	0	2	0	0	0	0	0	0	0	0	0	0	0	0	0	0	0	0	0	0	0	0	0	0	0	0																											3.1	4.1	1.5	7
0	1	21.03	0	0	0	0	0	0	0	0	0	0	0	0	0	0	114	104	133	104	117.75	117	146.917	12.1209	118.217	0.0891467	75	70	62	81	62	70	68.5	64.6667	8.0416	70.3456	0.0994885	75	0	0	0	0	0	0	0	0	0	0	0	0	0	0	0	0	0	0	0	0	0	0	0	0	0	0	0	0	0	0	0	0	0	0	0	0	0	0	0	0	0	0	0	0	0	0	0	0	0	0	0	0	0	0	0
0	0	51.21	0	0	0	0	0	0	0	0	0	0	0	0	0	0	115	135	156	115	140.194	141	69.6341	8.3447	140.438	0.0590408	67.7419	68	69	94	45	74.0645	74.5	56.5204	7.518	74.439	0.100684	54.8387	0	0	0	0	0	0	0	0	0	0	0	0	0	0	0	0	0	0	0	0	0	0	0	0	0	0	0	0	0	0	1	0	0	0	0	0	0	0	0	0	0	0	0	0	0	0	0	0	0	0	0	0	0	0	0																											0.701	3.1714	1.37	4.86
0	0	63.51	0	0	0	0	0	0	0	0	0	0	0	0	0	0	154	130	175	120	143.553	140	156.296	12.5018	144.085	0.0861571	65.9574	76	65	101	60	74.9574	75	59.9112	7.7402	75.3476	0.102157	61.7021	1	0	0	0	0	0	0	0	0	0	0	0	0	0	0	0	0	0	0	0	0	0	0	0	0	0	0	0	0	0	2	0	0	0	0	0	0	0	0	0	0	0	0	0	0	0	0	0	0	0	0	0	0	0	0																											1.4	3.9	1.3	5.8
0	0	54.96	0	0	0	0	0	0	0	0	0	0	0	0	0	0	158	120	159	102	135.763	137	211.357	14.5381	136.526	0.106173	81.3559	69	55	89	50	68.2203	68	52.4851	7.2447	68.5975	0.105291	61.0169	0	0	0	0	0	0	0	0	0	0	0	0	0	0	0	0	0	0	0	0	0	0	0	0	0	0	0	0	0	0	1	0	0	0	0	0	0	0	0	0	0	0	0	0	0	0	0	0	0	0	0	0	0	0	0																											1.5	5.5882	1.43	7.7
0	1	60.38	0	0	0	0	0	0	0	0	0	0	0	0	0	0	137	137	148	104	123.143	121	125.589	11.2066	123.64	0.0899153	71.4286	92	63	92	42	67.7857	66	87.1969	9.3379	68.4107	0.136107	66.6667	0	0	0	0	0	0	0	0	0	0	0	0	0	0	0	0	0	0	0	0	0	0	0	0	0	0	0	0	0	0	2	0	0	0	0	0	0	0	0	0	0	0	0	0	0	0	0	0	0	0	0	0	0	0	0																											1.15	3.5973	0.87	4.99
0	1	52.7	0	0	0	0	0	0	0	0	0	0	0	0	0	0	130	128	149	104	126.289	126	126.937	11.2666	126.779	0.0882165	66.6667	73	80	92	69	81.4444	82	34.5253	5.8758	81.6514	0.071339	44.4444	0	0	0	0	0	0	0	0	0	0	0	0	0	0	0	0	0	0	0	0	0	0	0	0	0	0	0	0	0	0	1	0	0	0	0	0	0	0	0	0	0	0	0	0	0	0	0	0	0	0	0	0	0	0	0																											0.95	3.8673	0.97	6.43
0	0	51.88	0	0	0	0	0	0	0	0	0	0	0	0	0	0	159	112	165	112	137.923	138	161.968	12.7266	138.494	0.0910829	92.3077	74	67	107	67	82.0256	81	73.6572	8.5824	82.462	0.10328	64.1026	0	0	0	0	0	0	0	0	0	0	0	0	0	0	0	0	0	0	0	0	0	0	0	0	0	0	0	0	0	0	1	0	0	0	0	0	0	0	0	0	0	0	0	0	0	0	0	0	0	0	0	0	0	0	0																											1.27	4.2027	1.72	6.5
0	0	39.1	0	0	0	0	0	0	0	0	0	0	0	0	0	0	114	139	139	107	121.4	119	64.8881	8.0553	121.662	0.0657983	50	75	71	90	71	79.7	80	21.0271	4.5855	79.8296	0.0570535	50	0	0	0	0	0	0	0	0	0	0	0	0	0	0	0	0	0	0	0	0	0	0	0	0	0	0	0	0	0	0	0	0	0	0	0	0	0	0	0	0	0	0	0	0	0	0	0	0	0	0	0	0	0	0	0																											1.46	3.7245	1.19	5.59
0	0	66.36	0	0	0	0	0	0	0	0	0	0	0	0	0	0	131	146	191	106	138.65	139	278.265	16.6813	139.633	0.119305	88.3333	61	68	88	47	62.65	61	64.028	8.0017	63.1505	0.126653	58.3333	0	0	0	0	0	0	0	0	0	0	0	0	0	0	0	0	0	0	0	0	0	0	0	0	0	0	0	0	0	0	2	0	0	0	0	0	0	0	0	0	0	0	0	0	0	0	0	0	0	0	0	0	0	0	0																											4.22	1.8618	0.82	4.6
0	0	46.13	0	0	0	0	0	0	0	0	0	0	0	0	0	0	118	140	140	118	125.667	119	154.333	12.4231	126.075	0.0807168	33.3333	62	90	90	62	72.3333	65	236.333	15.3731	73.4143	0.173532	33.3333	0	0	0	0	0	0	0	0	0	0	0	0	0	0	0	0	0	0	0	0	0	0	0	0	0	0	0	0	0	0	0	0	0	0	0	0	0	0	0	0	0	0	0	0	0	0	0	0	0	0	0	0	0	0	0
0	0	63.53	0	0	0	0	0	0	0	0	0	0	0	0	0	0	160	126	160	95	125.161	125	234.61	15.317	126.078	0.121281	83.9286	80	63	86	54	69.0893	69	61.2464	7.826	69.5232	0.112258	73.2143	0	0	0	0	0	0	0	0	0	0	0	0	0	0	0	0	0	0	0	0	0	0	0	0	0	0	0	0	0	0	2	0	0	0	0	0	0	0	0	0	0	0	0	0	0	0	0	0	0	0	0	0	0	0	0																											0.59	2.8418	1.89	5
1	0	80.96	0	0	0	0	0	0	0	0	0	0	0	0	0	0	157	125	171	93	136.938	138.5	336.273	18.3377	138.135	0.132511	87.5	68	62	90	52	67.4375	67.5	69.613	8.3434	67.941	0.122426	56.25	0	0	0	0	0	0	0	0	0	0	0	0	0	0	0	0	0	0	0	0	0	0	0	0	0	0	0	0	0	0	4	0	0	0	0	0	0	0	0	0	0	0	0	0	0	0	0	0	0	0	0	0	0	0	0																											0.5	1.3	1.4	2.9
0	1	39.21	0	0	0	0	0	0	0	0	0	0	0	0	0	0	105	105	105	105	105	105			105	0		66	66	66	66	66	66			66	0		0	0	0	0	0	0	0	0	0	0	0	0	0	0	0	0	0	0	0	0	0	0	0	0	0	0	0	0	0	0	0	0	0	0	0	0	0	0	0	0	0	0	0	0	0	0	0	0	0	0	0	0	0	0	0
1	1	54.17	0	1	0	0	0	0	0	0	2013-12-03	0	0	0	0	0	137	152	164	115	140.833	142	157.571	12.5527	141.376	0.0878853	58.3333	83	87	94	70	82.0556	83	25.654	5.065	82.2074	0.0608628	33.3333	0	0	0	0	0	0	0	0	0	0	0	0	0	0	0	0	0	0	0	0	0	0	0	0	0	0	0	0	0	0	1	0	0	0	0	0	0	0	0	0	0	0	0	0	0	0	0	0	0	0	0	0	0	0	0																											1.44	2.0736	1.74	4.8
1	1	76.32	0	0	0	0	0	0	0	0	0	0	0	0	0	0	147	139	179	125	151.188	154.5	210.696	14.5154	151.839	0.0929603	75	72	64	86	59	68.875	70	55.85	7.4733	69.2541	0.10506	81.25	0	1	0	0	0	0	0	0	0	0	0	0	0	0	0	0	0	0	0	0	1	0	0	0	0	0	0	0	0	0	4	0	0	0	0	0	0	0	0	0	0	0	0	0	0	0	0	0	0	0	0	0	0	0	0																											1.68	2.5064	1.2	4.47
0	0	54.12	0	0	0	0	0	0	0	0	0	0	0	0	0	0	149	149	149	149	149	149			149	0		73	73	73	73	73	73			73	0		0	0	0	0	0	0	0	0	0	0	0	0	0	0	0	0	0	0	0	0	0	0	0	0	0	0	0	0	0	0	1	0	0	0	0	0	0	0	0	0	0	0	0	0	0	0	0	0	0	0	0	0	0	0	0
0	1	51	0	0	0	0	0	0	0	0	0	0	0	0	0	0	137	118	177	109	137.316	137	257.604	16.05	138.239	0.116141	77.2152	88	68	113	66	84.2658	84	123.198	11.0994	84.9845	0.130883	67.0886	0	0	0	0	0	0	0	0	0	0	0	0	0	0	0	0	0	0	0	0	0	0	0	0	0	0	0	0	0	0	1	0	0	0	0	0	0	0	0	0	0	0	0	0	0	0	0	0	0	0	0	0	0	0	0																											2.63	1.658	1.16	4.03
0	1	41.7	0	0	0	0	0	0	0	0	0	0	0	0	0	0	150	121	160	95	133.737	135	128.01	11.3141	134.208	0.0840416	80.2632	98	74	110	56	84.5132	85.5	81.6932	9.0384	84.9888	0.106241	55.2632	0	0	0	0	0	0	0	0	0	0	0	0	0	0	0	0	0	0	0	0	0	0	0	0	0	0	0	0	0	0	0	0	0	0	0	0	0	0	0	0	0	0	0	0	0	0	0	0	0	0	0	0	0	0	0																											10.88	2.9082	1.58	8.08
0	0	60.9	0	0	0	0	0	0	0	0	0	0	0	0	0	0	137	141	154	111	134.196	133.5	115.179	10.7321	134.617	0.0792561	75	83	71	93	64	77.2321	77.5	37.0906	6.0902	77.4676	0.0781486	57.1429	0	0	0	0	0	0	0	0	0	0	0	0	0	0	0	0	0	0	0	0	0	0	0	0	0	0	0	0	0	0	2	0	0	0	0	0	0	0	0	0	0	0	0	0	0	0	0	0	0	0	0	0	0	0	0																											2.2	5	1.5	7.5
1	0	75.28	0	1	0	0	0	1	0	0	2011-05-13	0	0	0	2011-05-13	0	132	169	184	111	146.512	145	256.732	16.0229	147.365	0.108083	86.0465	64	58	73	40	58.4186	58	63.6301	7.9768	58.9481	0.134949	51.1628	0	0	0	0	0	0	0	0	0	0	0	0	0	0	0	0	0	0	0	0	0	0	0	0	0	0	0	0	0	0	3	0	0	0	0	0	0	0	0	0	0	0	0	0	0	0	0	0	0	0	0	0	0	0	0																											1.35	1.707	1.39	3.9
0	0	30.1	0	0	0	0	0	0	0	0	0	0	0	0	0	0	102	102	102	102	102	102			102	0		60	60	60	60	60	60			60	0		0	0	0	0	0	0	0	0	0	0	0	0	0	0	0	0	0	0	0	0	0	0	0	0	0	0	0	0	0	0	0	0	0	0	0	0	0	0	0	0	0	0	0	0	0	0	0	0	0	0	0	0	0	0	0
0	0	44.62	0	0	0	0	0	0	0	0	0	0	0	0	0	0	110	114	120	103	111.75	112	50.9167	7.1356	111.921	0.0552985	75	63	76	76	63	69	68.5	36.6667	6.0553	69.199	0.0760006	75	0	0	0	0	0	0	0	0	0	0	0	0	0	0	0	0	0	0	0	0	0	0	0	0	0	0	0	0	0	0	0	0	0	0	0	0	0	0	0	0	0	0	0	0	0	0	0	0	0	0	0	0	0	0	0																											1.8	3.7405	1.46	6.03
1	0	76	0	0	0	0	0	0	0	0	0	0	0	0	0	0	117	117	117	117	117	117			117	0		89	89	89	89	89	89			89	0		0	0	0	0	0	0	0	0	0	0	0	0	0	0	0	0	0	0	0	0	0	0	0	0	0	0	0	0	0	0	3	0	0	0	0	0	0	0	0	0	0	0	0	0	0	0	0	0	0	0	0	0	0	0	0																											0.95	2.2882	1.81	4.53
0	0	80.62	0	0	0	0	0	0	0	0	0	0	0	0	0	0	155	150	187	113	150.714	154	234.034	15.2982	151.467	0.100044	74.2857	85	72	100	61	76.9143	75	69.2571	8.3221	77.3504	0.106643	54.2857	0	0	0	0	0	0	0	0	0	0	0	0	0	0	0	0	0	0	0	0	0	0	0	0	0	0	0	0	0	0	4	0	0	0	0	0	0	0	0	0	0	0	0	0	0	0	0	0	0	0	0	0	0	0	0
0	0	52.57	0	0	0	0	0	0	0	0	0	0	0	0	0	0	133	136	170	108	133.222	133	173.176	13.1596	133.86	0.0979924	71.4286	82	73	98	61	79.6825	80	60.6073	7.7851	80.0559	0.0969225	58.7302	1	1	0	0	0	0	0	0	0	0	0	0	0	0	0	0	0	0	0	0	0	0	0	0	0	0	0	0	0	0	1	0	0	0	0	0	0	0	0	0	0	0	0	0	0	0	0	0	0	0	0	0	0	0	0																											2	2.6	1.4	4.9
0	1	44.03	0	0	0	0	0	0	0	0	0	0	0	0	0	0	133	129	143	118	134.062	134	43.1292	6.5673	134.213	0.0474312	62.5	79	77	90	63	80	82	48.2667	6.9474	80.2823	0.0840851	68.75	0	0	0	0	0	0	0	0	0	0	0	0	0	0	0	0	0	0	0	0	0	0	0	0	0	0	0	0	0	0	0	0	0	0	0	0	0	0	0	0	0	0	0	0	0	0	0	0	0	0	0	0	0	0	0																											1.34	3.7909	0.89	5.29
0	0	40.74	0	0	0	0	0	0	0	0	0	0	0	0	0	0	89	108	108	86	96.25	95.5	49.6429	7.0458	96.4754	0.0684749	50	60	50	62	50	58	59.5	18.5714	4.3095	58.1399	0.0695022	37.5	0	0	0	0	0	0	0	0	0	0	0	0	0	0	0	0	0	0	0	0	0	0	0	0	0	0	0	0	0	0	0	0	0	0	0	0	0	0	0	0	0	0	0	0	0	0	0	0	0	0	0	0	0	0	0																											1.24	3.8864	1.34	5.79
0	0	72.51	0	0	0	0	0	0	0	0	0	0	0	0	0	0	183	103	190	103	145.617	144	356.308	18.8761	146.815	0.128544	81.6667	86	32	89	32	66.9667	67	123.524	11.1141	67.8675	0.164577	66.6667	0	0	0	0	0	0	0	0	0	0	0	0	0	0	0	0	0	0	0	0	0	0	0	0	0	0	0	0	0	0	3	0	0	0	0	0	0	0	0	0	0	0	0	0	0	0	0	0	0	0	0	0	0	0	0																											1.31	2.1063	1.42	4.13
0	0	30.13	0	0	0	0	0	0	0	0	0	0	0	0	0	0	111	133	133	110	118.167	115	80.9667	8.9981	118.452	0.0695132	66.6667	72	88	88	62	70.5	68	88.3	9.3968	71.02	0.121675	50	0	0	0	0	0	0	0	0	0	0	0	0	0	0	0	0	0	0	0	0	0	0	0	0	0	0	0	0	0	0	0	0	0	0	0	0	0	0	0	0	0	0	0	0	0	0	0	0	0	0	0	0	0	0	0																											0.71	2.0773	1.73	4.13
0	1	43.36	0	0	0	0	0	0	0	0	0	0	0	0	0	0	114	114	114	114	114	114			114	0		71	71	71	71	71	71			71	0		0	0	0	0	0	0	0	0	0	0	0	0	0	0	0	0	0	0	0	0	0	0	0	0	0	0	0	0	0	0	0	0	0	0	0	0	0	0	0	0	0	0	0	0	0	0	0	0	0	0	0	0	0	0	0
0	0	46.15	0	0	0	0	0	0	0	0	0	0	0	0	0	0	124	131	153	99	123.467	121.5	149.982	12.2467	124.062	0.0983604	68.3333	78	77	87	57	71.7333	70	39.8599	6.3135	72.006	0.0872765	48.3333	0	0	0	0	0	0	0	0	0	0	0	0	0	0	0	0	0	0	0	0	0	0	0	0	0	0	0	0	0	0	0	0	0	0	0	0	0	0	0	0	0	0	0	0	0	0	0	0	0	0	0	0	0	0	0																											0.58	3.6764	1.66	5.6
0	0	27.42	0	0	0	0	0	0	0	0	0	0	0	0	0	0	102	116	116	92	103.714	102	55.2381	7.4322	103.942	0.0663449	57.1429	69	82	82	69	73.5714	72	24.2857	4.9281	73.7128	0.0620144	14.2857	0	0	0	0	0	0	0	0	0	0	0	0	0	0	0	0	0	0	0	0	0	0	0	0	0	0	0	0	0	0	0	0	0	0	0	0	0	0	0	0	0	0	0	0	0	0	0	0	0	0	0	0	0	0	0																											1.36	4.4318	1.99	7.04
0	0	45.3	0	0	0	0	0	0	0	0	0	0	0	0	0	0	147	138	168	104	134.122	134	203.31	14.2587	134.859	0.105007	73.1707	91	78	95	59	82.0488	83	67.5976	8.2218	82.4497	0.0989764	63.4146	0	0	0	0	0	0	0	0	0	0	0	0	0	0	0	0	0	0	0	0	0	0	0	0	0	0	0	0	0	0	0	0	0	0	0	0	0	0	0	0	0	0	0	0	0	0	0	0	0	0	0	0	0	0	0																											1.4	3.3445	1.5	6.2
0	1	31.99	0	0	0	0	0	0	0	0	0	0	0	0	0	0	152	145	172	131	148.118	146	146.86	12.1186	148.583	0.0793745	70.5882	83	90	117	83	94.4118	92	82.8824	9.104	94.824	0.0935493	64.7059	0	0	0	0	0	0	0	0	0	0	0	0	0	0	0	0	0	0	0	0	0	0	0	0	0	0	0	0	0	0	0	0	0	0	0	0	0	0	0	0	0	0	0	0	0	0	0	0	0	0	0	0	0	0	0																											0.88	2.1608	0.73	5.27
0	0	68.01	0	0	0	0	0	0	0	0	0	0	0	0	0	0	116	151	162	108	139.132	139	149.908	12.2437	139.662	0.0873507	75	60	65	85	43	67.2647	68	55.0931	7.4225	67.667	0.109533	66.1765	0	0	0	0	0	0	0	0	0	0	0	0	0	0	0	0	0	0	0	0	0	0	0	0	0	0	0	0	0	0	2	0	0	0	0	0	0	0	0	0	0	0	0	0	0	0	0	0	0	0	0	0	0	0	0																											1	2.6	1.4	4.4
0	1	45.18	0	0	0	0	0	0	0	0	0	0	0	0	0	0	118	139	159	114	130.769	128	149.359	12.2213	131.295	0.0897902	69.2308	75	91	91	59	78.1538	80	82.8077	9.0999	78.6413	0.111867	69.2308	0	0	0	0	0	0	0	0	0	0	0	0	0	0	0	0	0	0	0	0	0	0	0	0	0	0	0	0	0	0	0	0	0	0	0	0	0	0	0	0	0	0	0	0	0	0	0	0	0	0	0	0	0	0	0
0	0	42.83	0	0	0	0	0	0	0	0	0	0	0	0	0	0	146	137	166	114	134.855	134	126.682	11.2553	135.315	0.0827004	80	91	74	92	71	80.8	81	32.4963	5.7006	80.9972	0.0699071	52.7273	0	0	0	0	0	0	0	0	0	0	0	0	0	0	0	0	0	0	0	0	0	0	0	0	0	0	0	0	0	0	0	0	0	0	0	0	0	0	0	0	0	0	0	0	0	0	0	0	0	0	0	0	0	0	0																											1	3.9	2.2	6.5
0	1	66.93	0	0	0	0	0	0	0	0	0	0	0	0	0	0	114	123	145	99	124.357	127.5	206.401	14.3667	125.125	0.111325	50	64	58	77	52	67.1429	69.5	52.1319	7.2202	67.5024	0.103624	42.8571	1	1	0	0	0	1	0	0	1	0	0	0	0	0	0	0	0	0	0	0	0	0	0	1	0	0	0	0	0	0	2	0	0	0	0	0	0	0	0	0	0	0	0	0	0	0	0	0	0	0	0	0	0	0	0																4.1			143.9	8.3		115					1.21	1.7136	1.25	3.9
0	0	77.45	0	0	0	0	0	0	0	0	0	0	0	0	0	0	155	139	165	102	141.172	142.5	171.514	13.0963	141.768	0.0919651	77.5862	75	53	85	50	68.5	69	57.4825	7.5817	68.9111	0.109724	56.8966	0	0	0	0	0	0	0	0	0	0	0	0	0	0	0	0	0	0	0	0	0	0	0	0	0	0	0	0	0	0	3	0	0	0	0	0	0	0	0	0	0	0	0	0	0	0	0	0	0	0	0	0	0	0	0																											1.1	3.5	1.6	5.6
0	0	47.43	0	0	0	0	0	0	0	0	0	0	0	0	0	0	124	124	146	102	120.056	119.5	119.585	10.9355	120.525	0.0885206	77.7778	79	64	92	56	67.5556	65.5	75.2026	8.6719	68.0792	0.124751	50	0	0	0	0	0	0	0	0	0	0	0	0	0	0	0	0	0	0	0	0	0	0	0	0	0	0	0	0	0	0	0	0	0	0	0	0	0	0	0	0	0	0	0	0	0	0	0	0	0	0	0	0	0	0	0																											0.69	3.6164	1.37	5.3
0	1	65.36	0	0	0	0	0	0	0	0	0	0	0	0	0	0	142	147	166	101	137.2	137.5	155.988	12.4895	137.759	0.090379	67.1429	76	84	88	59	74.7286	73.5	49.3311	7.0236	75.0532	0.0933145	61.4286	0	1	0	0	0	0	0	0	0	0	0	0	0	0	0	0	0	0	0	0	0	0	0	0	0	0	0	0	0	0	2	0	0	0	0	0	0	0	0	0	0	0	0	0	0	0	0	0	0	0	0	0	0	0	0																											2.65	3.2664	1.12	5.48
0	0	41.63	0	0	0	0	0	0	0	0	0	0	0	0	0	0	140	140	140	140	140	140			140	0		80	80	80	80	80	80			80	0		0	0	0	0	0	0	0	0	0	0	0	0	0	0	0	0	0	0	0	0	0	0	0	0	0	0	0	0	0	0	0	0	0	0	0	0	0	0	0	0	0	0	0	0	0	0	0	0	0	0	0	0	0	0	0
1	0	93.79	0	0	0	0	0	0	0	0	0	0	0	0	0	0	103	105	129	100	108.583	107.5	66.8106	8.1738	108.865	0.0720718	50	57	50	70	44	56.5833	58	47.1742	6.8684	56.9642	0.116217	50	1	1	0	0	0	0	0	0	0	0	0	0	1	0	1	0	0	0	0	0	0	0	0	0	0	1	0	0	0	0	5	0	0	0	0	0	0	0	0	0	0	0	0	0	0	0	0	0	0	0	0	0	0	0	0
1	1	69.63	0	0	0	0	0	0	0	0	0	0	0	0	0	0	202	144	202	137	155.793	154	261.527	16.1718	156.601	0.101998	72.4138	81	67	103	58	76.1034	74	149.953	12.2455	77.0488	0.158108	72.4138	0	0	0	0	0	0	0	0	0	0	0	0	0	0	0	0	0	0	0	0	0	0	0	0	0	0	0	0	0	0	2	0	0	0	0	0	0	0	0	0	0	0	0	0	0	0	0	0	0	0	0	0	0	0	0																											1.13	2.8964	0.98	6.56
0	1	48.65	0	0	0	0	0	0	0	0	0	0	0	0	0	0	172	151	208	109	156.55	154.5	344.76	18.5677	157.629	0.117613	80	87	75	121	64	82.7	80	108.383	10.4107	83.3419	0.124832	60	0	0	0	0	0	0	0	0	0	0	0	0	0	0	0	0	0	0	0	0	0	0	0	0	0	0	0	0	0	0	0	0	0	0	0	0	0	0	0	0	0	0	0	0	0	0	0	0	0	0	0	0	0	0	0																											1.73	3.8428	0.99	5.63
0	0	46.27	0	0	0	0	0	0	0	0	0	0	0	0	0	0	177	139	177	115	132.702	133	109.856	10.4812	133.108	0.0782874	66.6667	109	75	109	66	83.7018	84	54.6773	7.3944	84.022	0.087564	49.1228	0	0	0	0	0	1	0	0	0	0	0	0	0	0	0	0	0	0	0	0	0	0	0	0	0	0	0	0	0	0	0	0	0	0	0	0	0	0	0	0	0	0	0	0	0	0	0	0	0	0	0	0	0	0	0																											1.4	3.3	1.9	5.8
0	0	66.79	0	0	0	0	0	0	0	0	0	0	0	0	0	0	127	113	166	100	129.97	128	257.726	16.0539	130.943	0.122594	85.0746	62	57	103	48	69.403	70	85.123	9.2262	70.0045	0.131941	64.1791	0	1	0	0	0	0	0	0	0	0	0	0	0	0	0	0	0	0	0	0	0	0	0	0	0	0	0	0	0	0	2	0	0	0	0	0	0	0	0	0	0	0	0	0	0	0	0	0	0	0	0	0	0	0	0																											0.94	2.9827	1.69	5.1
0	1	18.95	0	0	0	0	0	0	0	0	0	0	0	0	0	0	120	120	120	120	120	120			120	0		74	74	74	74	74	74			74	0		0	0	0	0	0	0	0	0	0	0	0	0	0	0	0	0	0	0	0	0	0	0	0	0	0	0	0	0	0	0	0	0	0	0	0	0	0	0	0	0	0	0	0	0	0	0	0	0	0	0	0	0	0	0	0																											0.86	1.8237	0.84	3.06
0	0	67.09	0	0	0	0	0	0	0	0	0	0	0	0	0	0	151	166	169	103	137.119	136	236.937	15.3927	137.96	0.110914	85.7143	78	68	90	59	75.4286	75	62.6899	7.9177	75.8332	0.103712	66.6667	0	0	0	0	0	0	0	0	0	0	0	0	0	0	0	0	0	0	0	0	0	0	0	0	0	0	0	0	0	0	2	0	0	0	0	0	0	0	0	0	0	0	0	0	0	0	0	0	0	0	0	0	0	0	0																											2.9	2.7518	1.16	5.23
0	0	56.25	0	0	0	0	0	0	0	0	0	0	0	0	0	0	105	108	159	104	127.705	127	133.345	11.5475	128.217	0.0896791	73.7705	57	58	91	57	73.1639	74	55.506	7.4502	73.5361	0.100991	55.7377	0	0	0	0	0	0	0	0	0	0	0	0	0	0	0	0	0	0	0	0	0	0	0	0	0	0	0	0	0	0	1	0	0	0	0	0	0	0	0	0	0	0	0	0	0	0	0	0	0	0	0	0	0	0	0																											0.8	2.9	1.8	5.1
0	0	45.09	1	0	0	0	0	0	0	2019-05-10	0	0	0	0	0	0	133	119	173	110	135.233	134.5	160.675	12.6758	135.818	0.0931864	65.1163	84	75	104	66	86.2674	86	39.1159	6.2543	86.4912	0.0720759	54.6512	0	0	0	0	0	0	0	0	0	0	0	0	0	0	0	0	0	0	0	0	0	0	0	0	0	0	0	0	0	0	0	0	0	0	0	0	0	0	0	0	0	0	0	0	0	0	0	0	0	0	0	0	0	0	0																											2.2	1.4962	1.54	4.05
0	0	58.35	0	0	0	0	0	0	0	0	0	0	0	0	0	0	166	117	166	101	131.552	130	173.251	13.1625	132.199	0.0993057	76.1194	70	58	83	50	69.5224	71	45.3139	6.7316	69.8427	0.0961005	43.2836	0	0	0	0	0	0	0	0	0	0	0	0	0	0	0	0	0	0	0	0	0	0	0	0	0	0	0	0	0	0	1	0	0	0	0	0	0	0	0	0	0	0	0	0	0	0	0	0	0	0	0	0	0	0	0																											1.1	3.1	1.4	5
0	1	48.76	0	0	0	0	0	0	0	0	0	0	0	0	0	0	115	133	166	96	132.017	132	226.638	15.0545	132.858	0.113064	77.9661	74	85	99	62	84.1186	85	73.1064	8.5502	84.5447	0.10078	52.5424	0	0	0	0	0	0	0	0	0	0	0	0	0	0	0	0	0	0	0	0	0	0	0	0	0	0	0	0	0	0	0	0	0	0	0	0	0	0	0	0	0	0	0	0	0	0	0	0	0	0	0	0	0	0	0																											2	2.2	1.1	4.2
0	1	42.83	0	0	0	0	0	0	0	0	0	0	0	0	0	0	100	135	157	100	130.155	133.5	199.642	14.1295	130.907	0.107619	65.5172	60	83	95	60	77.9655	78.5	63.4725	7.967	78.3645	0.101301	60.3448	0	0	0	0	0	0	0	0	0	0	0	0	0	0	0	0	0	0	0	0	0	0	0	0	0	0	0	0	0	0	0	0	0	0	0	0	0	0	0	0	0	0	0	0	0	0	0	0	0	0	0	0	0	0	0																											1.35	2.9379	1.53	5.09
0	1	51.05	0	0	0	0	0	0	0	0	0	0	0	0	0	0	129	159	159	120	132.471	129	99.7647	9.9882	132.825	0.0731483	58.8235	80	68	82	66	74.5882	76	31.2574	5.5908	74.7852	0.0727179	29.4118	0	0	0	0	0	0	0	0	0	0	0	0	0	0	0	0	0	0	0	0	0	0	0	0	0	0	0	0	0	0	1	0	0	0	0	0	0	0	0	0	0	0	0	0	0	0	0	0	0	0	0	0	0	0	0																											1.17	4.1182	1.46	6.11
0	1	51.4	1	0	0	0	0	0	0	2014-05-08	0	0	0	0	0	0	140	125	160	114	132.806	133	86.5521	9.3033	133.127	0.0694846	69.3548	97	79	105	72	84.1613	84	43.908	6.6263	84.4175	0.0780959	54.8387	0	0	0	0	0	0	0	0	0	0	0	0	0	0	0	0	0	0	0	0	0	0	0	0	0	0	0	0	0	0	1	0	0	0	0	0	0	0	0	0	0	0	0	0	0	0	0	0	0	0	0	0	0	0	0																											1.5	4	1.2	5.9
0	0	63.25	0	0	0	0	0	0	0	0	0	0	0	0	0	0	128	137	141	112	127.357	127	92.0934	9.5965	127.692	0.0726104	64.2857	87	72	94	58	76.8571	78	78.9011	8.8826	77.3323	0.111369	85.7143	0	0	0	0	0	0	0	0	0	0	0	0	0	0	0	0	0	0	0	0	0	0	0	0	0	0	0	0	0	0	2	0	0	0	0	0	0	0	0	0	0	0	0	0	0	0	0	0	0	0	0	0	0	0	0																											1.02	2.9064	1.87	5.24
0	0	51.09	0	0	0	0	0	0	0	0	0	0	0	0	0	0	183	138	183	101	132.054	132.5	187.586	13.6962	132.753	0.103013	75.6757	77	73	91	46	71.4459	73.5	102.278	10.1133	72.1486	0.140591	62.1622	0	0	0	0	0	0	0	0	0	0	0	0	0	0	0	0	0	0	0	0	0	0	0	0	0	0	0	0	0	0	1	0	0	0	0	0	0	0	0	0	0	0	0	0	0	0	0	0	0	0	0	0	0	0	0																											0.68	3.4666	2.23	6.01
0	0	51.99	0	0	0	0	0	0	0	0	0	0	0	0	0	0	144	135	153	114	132.948	134	95.3657	9.7655	133.302	0.0729752	68.8312	88	60	96	51	77.3896	77	79.162	8.8973	77.8928	0.114219	59.7403	0	0	0	0	0	0	0	0	0	0	0	0	0	0	0	0	0	0	0	0	0	0	0	0	0	0	0	0	0	0	1	0	0	0	0	0	0	0	0	0	0	0	0	0	0	0	0	0	0	0	0	0	0	0	0																4.22			139.8	5.7		48					0.72	2.6173	1.26	4.51
0	0	37.45	0	0	0	0	0	0	0	0	0	0	0	0	0	0	103	102	103	102	102.5	102.5	0.5	0.7071	102.501	0.00487805	0	68	69	69	68	68.5	68.5	0.5	0.7071	68.5018	0.00729927	0	0	0	0	0	0	0	1	0	0	0	0	0	0	0	0	0	0	0	0	0	0	0	0	0	0	0	0	0	0	0	0	0	0	0	0	0	0	0	0	0	0	0	0	0	0	0	0	0	0	0	0	0	0	0	0
0	0	46.33	0	0	0	0	0	0	0	0	0	0	0	0	0	0	114	126	159	114	134.091	130	158.491	12.5893	134.627	0.0895172	63.6364	72	77	86	66	74.8182	75	45.9636	6.7796	75.0969	0.086398	54.5455	0	0	0	0	0	0	0	0	0	0	0	0	0	0	0	0	0	0	0	0	0	0	0	0	0	0	0	0	0	0	0	0	0	0	0	0	0	0	0	0	0	0	0	0	0	0	0	0	0	0	0	0	0	0	0																											1.2	3.4545	1.4	5.4
0	0	53.72	0	0	0	0	0	0	0	0	0	0	0	0	0	0	111	150	150	100	119.111	116	149.959	12.2458	119.73	0.102093	66.6667	57	77	79	51	65.5556	66	28.9264	5.3783	65.7728	0.0814706	61.1111	0	0	0	0	0	0	0	0	0	0	0	0	0	0	0	0	0	0	0	0	0	0	0	0	0	0	0	0	0	0	1	0	0	0	0	0	0	0	0	0	0	0	0	0	0	0	0	0	0	0	0	0	0	0	0																											5.96	1.8773	1.04	4.89
0	1	54.79	0	0	0	0	0	0	0	0	0	0	0	0	0	0	112	138	149	98	124.239	125	84.336	9.1835	124.573	0.0733642	68.6567	74	77	89	64	78.209	78	22.9254	4.788	78.3532	0.0607626	50.7463	0	0	0	0	0	0	0	0	0	0	0	0	0	0	0	0	0	0	0	0	0	0	0	0	0	0	0	0	0	0	1	0	0	0	0	0	0	0	0	0	0	0	0	0	0	0	0	0	0	0	0	0	0	0	0																											1.14	3.4747	1.02	5.02
0	0	66.16	0	0	0	0	0	0	0	0	0	0	0	0	0	0	120	148	159	103	133.304	134	168.189	12.9688	133.925	0.0966695	72.1519	85	68	98	56	77.4684	78	93.9445	9.6925	78.0647	0.124321	51.8987	0	0	0	0	0	0	0	0	0	0	0	0	0	0	0	0	0	0	0	0	0	0	0	0	0	0	0	0	0	0	3	0	0	0	0	0	0	0	0	0	0	0	0	0	0	0	0	0	0	0	0	0	0	0	0																											1.26	3.0782	0.73	4.12
0	0	49.91	0	0	0	0	0	0	0	0	0	0	0	0	0	0	156	120	158	105	133.29	130.5	167.022	12.9237	133.898	0.0956754	68.4211	80	68	91	65	76.2105	76	35.7923	5.9827	76.4388	0.0774621	57.8947	0	0	0	0	0	0	0	0	0	0	0	0	0	0	0	0	0	0	0	0	0	0	0	0	0	0	0	0	0	0	0	0	0	0	0	0	0	0	0	0	0	0	0	0	0	0	0	0	0	0	0	0	0	0	0																											1.01	3.8309	1.41	5.7
1	0	59.2	0	0	1	0	0	0	0	0	0	2005-05-31	0	0	0	0	130	150	150	120	128.7	129	79.5667	8.92	128.978	0.0657519	60	85	95	95	71	81.5	82.5	64.7222	8.045	81.8566	0.0936462	70	0	0	0	1	0	0	0	0	0	0	0	0	0	0	0	0	0	0	0	0	0	0	0	0	1	0	0	0	0	0	3	0	0	0	0	0	0	0	0	0	0	0	0	0	0	0	0	0	0	0	0	0	0	0	0																4.5			144	3.7		69					1.27			5.53
0	0	57.29	0	0	0	0	0	0	0	0	0	0	0	0	0	0	144	127	162	118	138.755	138	169.612	13.0235	139.353	0.0929702	66.0377	78	65	84	59	70.5283	68	45.3694	6.7357	70.8432	0.0945979	58.4906	0	0	0	0	0	0	0	0	0	0	0	0	0	0	0	0	0	0	0	0	0	0	0	0	0	0	0	0	0	0	1	0	0	0	0	0	0	0	0	0	0	0	0	0	0	0	0	0	0	0	0	0	0	0	0																4.12			143	4.7		101					2.1	3.8982	1.22	6.63
1	0	83.04	0	0	0	0	0	0	0	0	0	0	0	0	0	0	170	130	170	121	136.647	133	197.368	14.0488	137.325	0.0997409	70.5882	80	49	82	49	62.4706	64	86.8897	9.3215	63.1217	0.144759	41.1765	0	0	0	0	0	0	0	0	0	0	0	0	0	0	0	0	0	0	0	0	0	0	0	0	0	0	0	0	0	0	4	0	0	0	0	0	0	0	0	0	0	0	0	0	0	0	0	0	0	0	0	0	0	0	0
0	0	74.17	0	0	0	0	0	0	0	0	0	0	0	0	0	0	136	129	170	96	131.444	133	248.575	15.7663	132.375	0.119203	76.5432	78	89	98	60	81.1235	82	73.0596	8.5475	81.567	0.104712	62.963	0	0	0	0	0	0	0	0	0	0	0	0	0	0	0	0	0	0	0	0	0	0	0	0	0	0	0	0	0	0	3	0	0	0	0	0	0	0	0	0	0	0	0	0	0	0	0	0	0	0	0	0	0	0	0																											1.51	3.8441	1.39	5.93
0	0	53.56	0	0	0	0	0	0	0	0	0	0	0	0	0	0	152	166	178	113	140.917	141	141.311	11.8874	141.412	0.0839663	75.9259	67	71	89	59	75.3981	76	47.8493	6.9173	75.7119	0.0913182	58.3333	0	0	0	0	0	0	0	0	0	0	0	0	0	0	0	0	0	0	0	0	0	0	0	0	0	0	0	0	0	0	1	0	0	0	0	0	0	0	0	0	0	0	0	0	0	0	0	0	0	0	0	0	0	0	0																											1.59	3.2973	1.29	5.32
0	0	49.36	0	0	0	0	0	0	0	0	0	0	0	0	0	0	148	128	179	108	142.265	143	298.563	17.279	143.298	0.120722	80.7229	73	72	104	60	81.8434	82	105.085	10.2511	82.4752	0.124496	62.6506	0	0	0	0	0	0	0	0	0	0	0	0	0	0	0	0	0	0	0	0	0	0	0	0	0	0	0	0	0	0	0	0	0	0	0	0	0	0	0	0	0	0	0	0	0	0	0	0	0	0	0	0	0	0	0																											1.09	2.0977	1.22	3.82
0	1	56.36	0	0	0	0	0	0	0	0	0	0	0	0	0	0	158	140	162	110	144.698	143	126.753	11.2585	145.127	0.0770691	66.0377	97	85	97	70	80.6792	81	40.0298	6.3269	80.9223	0.0776772	39.6226	0	0	0	0	0	0	0	0	0	0	0	0	0	0	0	0	0	0	0	0	0	0	0	0	0	0	0	0	0	0	1	0	0	0	0	0	0	0	0	0	0	0	0	0	0	0	0	0	0	0	0	0	0	0	0																											0.8	2.6	1.1	4.1
0	0	50.5	0	0	0	0	0	0	0	0	0	0	0	0	0	0	140	158	158	119	137.692	137	119.231	10.9193	138.091	0.076191	76.9231	100	88	103	80	91.9231	90	48.4103	6.9577	92.1658	0.0727215	61.5385	0	0	0	0	0	0	0	0	0	0	0	0	0	0	0	0	0	0	0	0	0	0	0	0	0	0	0	0	0	0	1	0	0	0	0	0	0	0	0	0	0	0	0	0	0	0	0	0	0	0	0	0	0	0	0																											1.96	5.6291	0.89	7.41
0	0	40.71	0	0	0	0	0	0	0	0	0	0	0	0	0	0	111	125	155	111	126.05	126	80.8921	8.994	126.355	0.069546	55	76	74	90	66	74.95	74.5	26.05	5.1039	75.1149	0.0663734	35	0	0	0	0	0	0	0	0	0	0	0	0	0	0	0	0	0	0	0	0	0	0	0	0	0	0	0	0	0	0	0	0	0	0	0	0	0	0	0	0	0	0	0	0	0	0	0	0	0	0	0	0	0	0	0																											1.1	2.15	0.98	3.63
0	1	59.68	0	0	0	0	0	0	0	0	0	0	0	0	0	0	126	103	182	100	136.585	135	278.684	16.6938	137.585	0.12128	84.6154	73	58	96	54	78.4462	80	77.5947	8.8088	78.9316	0.111424	73.8462	0	0	0	0	0	0	0	0	0	0	0	0	0	0	0	0	0	0	0	0	0	0	0	0	0	0	0	0	0	0	1	0	0	0	0	0	0	0	0	0	0	0	0	0	0	0	0	0	0	0	0	0	0	0	0																											0.69	2.4564	0.95	3.72
1	0	78.96	0	0	0	0	0	0	0	0	0	0	0	0	0	0	113	139	174	112	135.409	138	244.92	15.6499	136.27	0.112918	59.0909	56	71	79	52	66.4091	66.5	59.7771	7.7316	66.8373	0.113746	36.3636	0	0	0	0	0	0	0	0	0	0	0	0	0	0	0	0	0	0	0	0	0	0	0	0	0	0	0	0	0	0	3	0	0	0	0	0	0	0	0	0	0	0	0	0	0	0	0	0	0	0	0	0	0	0	0																											1.23	3.2509	1.49	5.3
0	1	55.9	0	0	0	0	0	0	0	0	0	0	0	0	0	0	123	114	165	104	129.558	128	170.055	13.0405	130.2	0.0996817	88.4615	78	61	92	55	75.2115	75	61.5034	7.8424	75.6115	0.103264	38.4615	0	0	0	0	0	0	0	0	0	0	0	0	0	0	0	0	0	0	0	0	0	0	0	0	0	0	0	0	0	0	1	0	0	0	0	0	0	0	0	0	0	0	0	0	0	0	0	0	0	0	0	0	0	0	0																											1.4	2.7173	1.51	4.7
0	1	46.57	0	0	0	0	0	0	0	0	0	0	0	0	0	0	109	128	142	105	121.738	122	75.8634	8.71	122.044	0.0709581	70.4918	76	75	96	66	79.0164	79	35.5497	5.9624	79.2373	0.0748362	54.0984	0	0	0	0	0	0	0	0	0	0	0	0	0	0	0	0	0	0	0	0	0	0	0	0	0	0	0	0	0	0	0	0	0	0	0	0	0	0	0	0	0	0	0	0	0	0	0	0	0	0	0	0	0	0	0																											1.05	3.8661	1.38	5.73
0	0	74.99	0	0	0	0	0	0	0	0	0	0	0	0	0	0	143	175	175	101	125.023	123	221.697	14.8895	125.886	0.117733	77.2727	64	92	92	58	67.5227	65.5	39.5576	6.2895	67.8084	0.0920816	43.1818	0	0	0	0	0	0	0	0	0	0	0	0	0	0	0	0	0	0	0	0	0	0	0	0	0	0	0	0	0	0	3	0	0	0	0	0	0	0	0	0	0	0	0	0	0	0	0	0	0	0	0	0	0	0	0																											1.2	3.9	1.2	5.6
1	1	72.4	0	0	0	0	0	0	0	0	0	0	0	0	0	0	136	154	189	119	153.208	155	328.868	18.1347	154.233	0.115874	83.3333	69	74	88	55	68.7917	68.5	54.6069	7.3896	69.171	0.105159	70.8333	0	0	0	0	0	1	0	0	0	0	0	0	0	0	0	0	0	0	0	0	0	0	0	0	0	0	0	0	0	0	3	0	0	0	0	0	0	0	0	0	0	0	0	0	0	0	0	0	0	0	0	0	0	0	0
1	0	67.14	0	0	0	0	0	0	0	0	0	0	0	0	0	0	157	157	157	157	157	157			157	0		96	96	96	96	96	96			96	0		0	0	0	0	0	0	0	0	0	0	0	0	0	0	0	0	0	0	0	0	0	0	0	0	0	0	0	0	0	0	2	0	0	0	0	0	0	0	0	0	0	0	0	0	0	0	0	0	0	0	0	0	0	0	0																											1.68	2.4864	1.25	4.5
0	0	48.61	0	0	1	0	0	0	0	0	0	2007-05-21	0	0	0	0	149	141	172	112	138.638	139	129.638	11.3859	139.097	0.0814157	77.5862	94	81	100	70	85.3103	85	42.3932	6.511	85.5542	0.0756606	63.7931	0	0	0	0	0	0	0	0	0	0	0	0	0	0	0	0	0	0	0	0	0	0	0	0	0	0	0	0	0	0	0	0	0	0	0	0	0	0	0	0	0	0	0	0	0	0	0	0	0	0	0	0	0	0	0																3.74			137.9	3.3		72					1.2	3.5555	0.9	3.75
0	0	19.18	0	0	0	0	0	0	0	0	0	0	0	0	0	0	107	107	107	107	107	107			107	0		52	52	52	52	52	52			52	0		0	0	0	0	0	0	0	0	0	0	0	0	0	0	0	0	0	0	0	0	0	0	0	0	0	0	0	0	0	0	0	0	0	0	0	0	0	0	0	0	0	0	0	0	0	0	0	0	0	0	0	0	0	0	0
0	0	21.69	0	0	0	0	0	0	0	0	0	0	0	0	0	0	84	113	113	84	98.5	98.5	420.5	20.5061	99.5615	0.147208	50	60	65	65	60	62.5	62.5	12.5	3.5355	62.55	0.04	50	0	1	0	0	0	0	0	0	0	0	0	0	0	0	0	0	0	0	0	0	0	0	0	0	0	0	0	0	0	0	0	0	0	0	0	0	0	0	0	0	0	0	0	0	0	0	0	0	0	0	0	0	0	0	0
1	0	70.81	0	0	0	0	0	0	0	0	0	0	0	0	0	0	146	168	168	146	154.333	149	142.333	11.9304	154.64	0.0631172	33.3333	67	83	83	67	76	78	67	8.1854	76.2933	0.0879383	66.6667	0	0	0	0	0	0	0	0	0	0	0	0	0	0	0	0	0	0	0	0	0	0	0	0	0	0	0	0	0	0	3	0	0	0	0	0	0	0	0	0	0	0	0	0	0	0	0	0	0	0	0	0	0	0	0																4.2			146	9.9		252					2.07	2.9401	1.62	5.89
1	0	75.9	0	0	0	0	0	0	0	0	0	0	0	0	0	0	139	150	150	100	127.525	128	144.974	12.0405	128.078	0.0932291	77.5	76	96	96	60	71.825	72	42.4045	6.5119	72.1122	0.0895226	50	0	0	0	0	0	0	0	0	0	0	0	0	0	0	0	0	0	0	0	0	0	0	0	0	0	0	0	0	0	0	3	0	0	0	0	0	0	0	0	0	0	0	0	0	0	0	0	0	0	0	0	0	0	0	0																											1.95	3.1836	1.23	5.3
0	0	47.18	0	0	0	0	0	0	0	0	0	0	0	0	0	0	145	143	155	111	134.547	135.5	101.998	10.0994	134.919	0.0744735	76.5625	80	69	94	51	76.75	77.5	57.3016	7.5698	77.1166	0.0978555	51.5625	0	0	0	0	0	0	0	0	0	0	0	0	0	0	0	0	0	0	0	0	0	0	0	0	0	0	0	0	0	0	0	0	0	0	0	0	0	0	0	0	0	0	0	0	0	0	0	0	0	0	0	0	0	0	0																											1.99	2.5929	1	4.51
0	0	49.88	0	0	0	0	0	0	0	0	0	0	0	0	0	0	118	168	168	105	129.362	128	214.646	14.6508	130.177	0.11243	73.913	75	77	85	57	71.5942	71	43.5094	6.5962	71.893	0.0914626	55.0725	0	0	0	0	0	0	0	0	0	0	0	0	0	0	0	0	0	0	0	0	0	0	0	0	0	0	0	0	0	0	0	0	0	0	0	0	0	0	0	0	0	0	0	0	0	0	0	0	0	0	0	0	0	0	0																4.5			141	3.5		75					1.71	2.6864	0.86	4.46
1	1	62.99	0	0	0	0	0	0	0	0	0	0	0	0	0	0	137	126	137	126	131.5	131.5	60.5	7.7782	131.615	0.0418251	50	77	70	77	70	73.5	73.5	24.5	4.9497	73.5833	0.047619	50	0	0	0	0	0	0	0	0	0	0	0	0	0	0	0	0	0	0	0	0	0	0	0	0	0	0	0	0	0	0	2	0	0	0	0	0	0	0	0	0	0	0	0	0	0	0	0	0	0	0	0	0	0	0	0																											2.42	4.1991	0.94	5.48
0	1	62.06	0	0	0	0	0	0	0	0	0	0	0	0	0	0	190	135	190	103	137.281	136	220.555	14.8511	138.07	0.107331	76.5625	111	68	111	65	81.0156	80.5	74.9998	8.6602	81.47	0.106058	65.625	0	0	0	0	0	0	0	0	0	0	0	0	0	0	0	0	0	0	0	0	0	0	0	0	0	0	0	0	0	0	2	0	0	0	0	0	0	0	0	0	0	0	0	0	0	0	0	0	0	0	0	0	0	0	0																											1.3	2.9609	1.59	5.15
0	1	45.44	0	0	0	0	0	0	0	0	0	0	0	0	0	0	114	124	124	109	114.25	112	46.9167	6.8496	114.404	0.0519204	25	73	88	88	73	78	75.5	46	6.7823	78.2208	0.0753035	25	0	0	0	0	0	0	0	0	0	0	0	0	0	0	0	0	0	0	0	0	0	0	0	0	0	0	0	0	0	0	0	0	0	0	0	0	0	0	0	0	0	0	0	0	0	0	0	0	0	0	0	0	0	0	0																											22.9	2.2027	1.01	8.5
0	1	64.89	1	0	0	0	0	0	0	2015-10-28	0	0	0	0	0	0	208	138	208	114	141.672	139	245.698	15.6748	142.522	0.109683	67.2414	81	75	86	62	76.2931	77	36.5968	6.0495	76.5284	0.0786067	53.4483	0	0	0	0	0	0	0	0	0	0	0	0	0	0	0	0	0	0	0	0	0	0	0	0	0	0	0	0	0	0	2	0	0	0	0	0	0	0	0	0	0	0	0	0	0	0	0	0	0	0	0	0	0	0	0																											1.5	2.9	1.2	4.8
1	0	82.38	0	0	0	0	0	0	0	0	0	0	0	0	0	0	157	152	163	106	145	145	304.8	17.4585	145.952	0.1148	81.8182	65	44	75	44	64	65	101.8	10.0896	64.719	0.150313	72.7273	0	0	0	0	1	0	0	0	0	0	0	0	0	0	0	0	0	0	0	0	0	0	0	0	0	0	0	0	0	0	4	0	0	0	0	0	0	0	0	0	0	0	0	0	0	0	0	0	0	0	0	0	0	0	0																4			143	10.4		137
1	1	76.96	0	0	0	0	0	0	0	0	0	0	0	0	0	0	170	122	180	93	133.98	134	273.02	16.5233	134.976	0.122111	82.3529	84	72	93	50	70.7255	70	50.1231	7.0798	71.072	0.0991158	58.8235	0	0	0	0	0	0	0	0	0	0	0	0	0	0	0	0	0	0	0	0	0	0	0	0	0	0	0	0	0	0	3	0	0	0	0	0	0	0	0	0	0	0	0	0	0	0	0	0	0	0	0	0	0	0	0																											1.57	3.8164	1.17	5.7
0	0	48.76	0	0	0	0	0	0	0	0	0	0	0	0	0	0	139	143	155	139	144.25	141.5	54.25	7.3655	144.391	0.0442196	50	85	92	92	80	86.5	87	27	5.1962	86.617	0.0520231	50	0	0	0	0	0	0	0	0	0	0	0	0	0	0	0	0	0	0	0	0	0	0	0	0	0	0	0	0	0	0	0	0	0	0	0	0	0	0	0	0	0	0	0	0	0	0	0	0	0	0	0	0	0	0	0
0	0	59.75	0	0	0	0	0	0	0	0	0	0	0	0	0	0	140	154	167	111	132.113	131	145.41	12.0586	132.652	0.0904096	69.8113	92	82	92	60	74.8868	74	50.3331	7.0946	75.2158	0.0938394	56.6038	0	0	0	0	0	0	0	0	0	0	0	0	0	0	0	0	0	0	0	0	0	0	0	0	0	0	0	0	0	0	1	0	0	0	0	0	0	0	0	0	0	0	0	0	0	0	0	0	0	0	0	0	0	0	0																											3.27	3.4809	0.97	5.5
0	0	72.73	0	0	0	0	0	0	0	0	0	0	0	0	0	0	154	125	173	107	132.484	132	247.139	15.7207	133.398	0.1177	82.2581	76	65	85	60	71.1774	70	35.591	5.9658	71.423	0.0831374	54.8387	0	0	0	0	0	0	0	0	0	0	0	0	0	0	0	0	0	0	0	0	0	0	0	0	0	0	0	0	0	0	3	0	0	0	0	0	0	0	0	0	0	0	0	0	0	0	0	0	0	0	0	0	0	0	0																											5	2.1	1.1	5.4
0	1	44.1	0	0	0	0	0	0	0	0	0	0	0	0	0	0	112	120	134	112	125.462	126	38.6026	6.2131	125.603	0.0475791	46.1538	69	70	84	68	77	77	27.8333	5.2757	77.1667	0.065828	61.5385	0	0	0	0	0	0	0	0	0	0	0	0	0	0	0	0	0	0	0	0	0	0	0	0	0	0	0	0	0	0	0	0	0	0	0	0	0	0	0	0	0	0	0	0	0	0	0	0	0	0	0	0	0	0	0																											1.4	4.5	1.5	6.6
0	1	43.18	0	0	0	0	0	0	0	0	0	0	0	0	0	0	122	127	134	97	114.694	116	81.3835	9.0213	115.041	0.0778486	57.1429	84	73	84	62	72.2857	72	19.2083	4.3827	72.4157	0.0600088	40.8163	0	0	0	0	0	0	0	0	0	0	0	0	0	0	0	0	0	0	0	0	0	0	0	0	0	0	0	0	0	0	0	0	0	0	0	0	0	0	0	0	0	0	0	0	0	0	0	0	0	0	0	0	0	0	0																											0.57	2.9627	1.61	4.8
0	0	53.71	0	0	0	0	0	0	0	0	0	0	0	0	0	0	143	116	143	90	108.884	108	104.81	10.2377	109.357	0.0933398	62.3188	81	68	84	48	62.8406	63	45.9595	6.7793	63.1999	0.107097	71.0145	0	0	0	0	0	0	0	0	0	0	0	0	0	0	0	0	0	0	0	0	0	0	0	0	0	0	0	0	0	0	1	0	0	0	0	0	0	0	0	0	0	0	0	0	0	0	0	0	0	0	0	0	0	0	0																											1.26	2.8694	1.59	5.04
1	0	77.31	0	0	0	0	0	0	0	0	0	0	0	0	0	0	123	123	123	123	123	123			123	0		56	56	56	56	56	56			56	0		0	0	0	0	0	0	0	0	0	0	0	0	0	0	0	0	0	0	0	0	0	0	0	0	0	0	0	0	0	0	3	0	0	0	0	0	0	0	0	0	0	0	0	0	0	0	0	0	0	0	0	0	0	0	0
0	0	61.92	1	0	0	0	0	0	0	2009-08-04	0	0	0	0	0	0	152	118	152	107	128.364	126.5	234.909	15.3267	129.234	0.116656	81.8182	73	74	76	62	71.1364	71	11.4567	3.3848	71.2132	0.0464875	27.2727	0	0	0	0	0	0	0	0	0	0	0	0	0	0	0	0	0	0	0	0	0	0	0	0	0	0	0	0	0	0	2	0	0	0	0	0	0	0	0	0	0	0	0	0	0	0	0	0	0	0	0	0	0	0	0
1	0	52.98	0	0	0	1	1	0	0	0	0	0	2005-06-16	2005-06-16	0	0	142	111	142	111	125	122	247	15.7162	125.657	0.102658	66.6667	79	59	79	59	72.3333	79	133.333	11.547	72.9452	0.130342	33.3333	0	0	1	0	0	1	1	0	0	0	0	0	0	0	0	0	0	0	0	0	0	0	0	0	0	0	1	0	0	0	1	0	0	0	0	0	0	0	0	0	0	0	0	0	0	0	0	0	0	0	0	0	0	0	0																											3.89			5.44
0	1	44.3	0	0	0	0	0	0	0	0	0	0	0	0	0	0	148	131	156	102	125	122	166	12.8841	125.651	0.102165	73.6842	84	67	89	60	73.0702	73	33.1736	5.7596	73.2929	0.078129	43.8596	0	0	0	0	0	0	0	0	0	0	0	0	0	0	0	0	0	0	0	0	0	0	0	0	0	0	0	0	0	0	0	0	0	0	0	0	0	0	0	0	0	0	0	0	0	0	0	0	0	0	0	0	0	0	0																											1	2.8	1.9	5.1
0	0	60.28	0	0	0	0	0	0	0	0	0	0	0	0	0	0	137	129	163	118	137.667	136.5	102.589	10.1286	138.034	0.0731003	73.0769	60	64	86	52	63.5	63	41.6818	6.4561	63.8232	0.101018	62.8205	0	0	0	0	0	0	0	0	0	0	0	0	0	0	0	0	0	0	0	0	0	0	0	0	0	0	0	0	0	0	2	0	0	0	0	0	0	0	0	0	0	0	0	0	0	0	0	0	0	0	0	0	0	0	0																											1.24	2.9986	1.67	5.24
1	1	67.63	0	0	0	0	0	0	0	0	0	0	0	0	0	0	114	99	166	85	118.04	117	183.742	13.5551	118.805	0.114067	68	70	53	87	45	70.88	70	82.5124	9.0836	71.452	0.127298	62.6667	0	0	0	0	0	0	0	0	0	0	0	0	0	0	0	0	0	0	0	0	0	0	0	0	0	0	0	0	0	0	2	0	0	0	0	0	0	0	0	0	0	0	0	0	0	0	0	0	0	0	0	0	0	0	0																											0.59	3.2591	1.19	4.07
0	1	54.7	0	0	0	0	0	0	0	0	0	0	0	0	0	0	107	126	156	99	134.51	137	198.135	14.076	135.23	0.103616	50.9804	70	61	97	55	74.8627	74	67.6008	8.222	75.3041	0.108745	58.8235	0	0	0	0	0	1	0	0	0	0	0	0	0	0	0	0	0	0	0	0	0	0	0	0	0	0	0	0	0	0	1	0	0	0	0	0	0	0	0	0	0	0	0	0	0	0	0	0	0	0	0	0	0	0	0																											1.93	4.6464	1.21	4.29
0	1	33.83	0	0	0	0	0	0	0	0	0	0	0	0	0	0	130	140	146	120	133.839	135	55.6731	7.4614	134.04	0.054843	67.7419	91	90	103	80	89.9032	90	19.2903	4.3921	90.007	0.0480589	32.2581	0	0	0	0	0	0	0	0	0	0	0	0	0	0	0	0	0	0	0	0	0	0	0	0	0	0	0	0	0	0	0	0	0	0	0	0	0	0	0	0	0	0	0	0	0	0	0	0	0	0	0	0	0	0	0																											1.1	2.6	1.5	4.6
0	0	69.46	0	0	0	0	0	0	0	0	0	0	0	0	0	0	136	144	159	112	133.831	134	162.833	12.7606	134.427	0.0945374	74.5763	73	56	82	47	63.9661	63	73.0678	8.548	64.5251	0.132495	55.9322	0	0	0	0	0	0	0	0	0	0	0	0	0	0	0	0	0	0	0	0	0	0	0	0	0	0	0	0	0	0	2	0	0	0	0	0	0	0	0	0	0	0	0	0	0	0	0	0	0	0	0	0	0	0	0																											8.67	1.9073	0.97	4.73
0	1	47.91	0	0	0	0	0	0	0	0	0	0	0	0	0	0	121	126	148	102	124.182	124	169.775	13.0298	124.833	0.102513	90.9091	72	80	83	61	69.5	68	47.0238	6.8574	69.8222	0.096399	50	0	0	0	0	0	0	0	0	0	0	0	0	0	0	0	0	0	0	0	0	0	0	0	0	0	0	0	0	0	0	0	0	0	0	0	0	0	0	0	0	0	0	0	0	0	0	0	0	0	0	0	0	0	0	0																											0.63	2.8536	1.68	4.82
1	1	70.89	0	1	0	0	0	1	0	0	2009-11-03	0	0	0	2009-11-03	0	180	186	187	127	163.846	166	393.808	19.8446	164.952	0.116366	84.6154	79	109	109	66	79.0769	79	126.244	11.2358	79.8104	0.136513	46.1538	0	0	0	0	0	0	0	0	0	0	0	0	0	0	0	0	0	0	0	0	0	0	0	0	0	0	0	0	0	0	3	0	0	0	0	0	0	0	0	0	0	0	0	0	0	0	0	0	0	0	0	0	0	0	0																											1.57	1.1664	2.82	4.7
1	1	65.02	0	0	0	0	0	0	0	0	0	0	0	0	0	0	137	114	163	109	133.593	134.5	163.567	12.7893	134.192	0.0948432	77.7778	92	82	103	69	86.9444	87	42.9214	6.5514	87.1864	0.0746511	59.2593	0	1	0	0	0	0	1	0	0	0	0	0	0	0	0	0	0	0	0	0	0	0	0	0	0	0	0	0	0	0	2	0	0	0	0	0	0	0	0	0	0	0	0	0	0	0	0	0	0	0	0	0	0	0	0																											1.19	3.9	0.76	5.06
0	0	44.5	0	0	0	0	0	0	0	0	0	0	0	0	0	0	131	148	155	108	133.905	136	106.765	10.3327	134.297	0.0765498	66.6667	79	63	90	62	76.6825	76	37.9299	6.1587	76.9255	0.0796746	61.9048	0	0	0	0	0	0	1	0	0	0	0	0	0	0	0	0	0	0	0	0	0	0	0	0	0	0	0	0	0	0	0	0	0	0	0	0	0	0	0	0	0	0	0	0	0	0	0	0	0	0	0	0	0	0	0																											0.77	3.0627	2.05	6.94
1	1	69.25	0	0	0	0	0	0	0	0	0	0	0	0	0	0	120	165	173	96	129.95	127	298.356	17.273	131.065	0.131248	80	63	69	83	41	63	61.5	109.795	10.4783	63.844	0.16423	70	0	0	0	0	0	0	0	0	0	0	0	0	0	0	0	0	0	0	0	0	0	0	0	0	0	0	0	0	0	0	2	0	0	0	0	0	0	0	0	0	0	0	0	0	0	0	0	0	0	0	0	0	0	0	0																											1.081	3.3386	1.23	5.06
0	0	58.66	0	0	0	0	0	0	0	0	0	0	0	0	0	0	163	110	167	90	138.203	139.5	302.136	17.3821	139.277	0.12492	74.3243	82	70	84	49	70.2568	71	56.6044	7.5236	70.653	0.106361	51.3514	0	0	0	0	0	0	0	0	0	0	0	0	0	0	0	0	0	0	0	0	0	0	0	0	0	0	0	0	0	0	1	0	0	0	0	0	0	0	0	0	0	0	0	0	0	0	0	0	0	0	0	0	0	0	0																											1.14	4.0864	2.02	6.62
0	1	14.13	0	0	0	0	0	0	0	0	0	0	0	0	0	0	133	116	133	116	124.5	124.5	144.5	12.0208	124.79	0.0682731	50	66	62	66	62	64	64	8	2.8284	64.0312	0.03125	0	0	0	0	0	0	0	0	0	0	0	0	0	0	0	0	0	0	0	0	0	0	0	0	0	0	0	0	0	0	0	0	0	0	0	0	0	0	0	0	0	0	0	0	0	0	0	0	0	0	0	0	0	0	0	0
1	0	90.83	0	1	0	0	0	0	0	0	2008-11-23	0	0	0	0	0	162	137	172	137	153.083	153.5	136.083	11.6655	153.49	0.0729592	66.6667	60	55	85	52	58.9167	55.5	93.9015	9.6903	59.6427	0.157472	33.3333	0	0	0	0	0	0	0	0	0	0	0	0	0	0	0	0	0	0	0	0	0	0	0	0	0	0	0	0	0	0	4	0	0	0	0	0	0	0	0	0	0	0	0	0	0	0	0	0	0	0	0	0	0	0	0
0	1	54.73	0	0	0	0	0	0	0	0	0	0	0	0	0	0	122	164	164	99	127.621	125	281.387	16.7746	128.681	0.129155	68.9655	80	85	104	63	79.6897	79	85.0074	9.2199	80.203	0.113686	68.9655	0	0	0	0	0	0	0	0	0	0	0	0	0	0	0	0	0	0	0	0	0	0	0	0	0	0	0	0	0	0	1	0	0	0	0	0	0	0	0	0	0	0	0	0	0	0	0	0	0	0	0	0	0	0	0																											1.088	1.7655	1.01	3.27
0	0	67.98	0	0	0	0	0	0	0	0	0	0	0	0	0	0	142	142	184	119	142.303	143.5	176.307	13.2781	142.912	0.0925987	60.6061	74	71	92	56	71.5758	71.5	65.048	8.0652	72.0219	0.111824	50	0	0	0	0	0	0	0	0	0	0	0	0	0	0	0	0	0	0	0	0	0	0	0	0	0	0	0	0	0	0	2	0	0	0	0	0	0	0	0	0	0	0	0	0	0	0	0	0	0	0	0	0	0	0	0																											1.18	4.5636	1.5	6.6
0	0	31.01	0	0	0	0	0	0	0	0	0	0	0	0	0	0	137	132	137	132	134.5	134.5	12.5	3.5355	134.523	0.0185874	50	91	94	94	91	92.5	92.5	4.5	2.1213	92.5122	0.0162162	0	0	0	0	0	0	0	0	0	0	0	0	0	0	0	0	0	0	0	0	0	0	0	0	0	0	0	0	0	0	0	0	0	0	0	0	0	0	0	0	0	0	0	0	0	0	0	0	0	0	0	0	0	0	0	0																											0.53	2.6091	2.74	5.59
0	1	45.9	0	0	0	0	0	0	0	0	0	0	0	0	0	0	112	139	147	107	124.778	125	88.0256	9.3822	125.117	0.0737857	48.1481	78	93	94	76	84.0741	83	28.9943	5.3846	84.24	0.0628491	40.7407	0	0	0	0	0	0	0	0	0	0	0	0	0	0	0	0	0	0	0	0	0	0	0	0	0	0	0	0	0	0	0	0	0	0	0	0	0	0	0	0	0	0	0	0	0	0	0	0	0	0	0	0	0	0	0																											1.9	2.8	1.1	4.8
0	0	47.29	0	0	0	0	0	0	0	0	0	0	0	0	0	0	135	147	158	114	138.526	139	142.819	11.9507	139.014	0.0839691	78.9474	90	69	90	58	75.4211	76	74.4795	8.6302	75.8874	0.111374	63.1579	0	0	0	0	0	0	0	0	0	0	0	0	0	0	0	0	0	0	0	0	0	0	0	0	0	0	0	0	0	0	0	0	0	0	0	0	0	0	0	0	0	0	0	0	0	0	0	0	0	0	0	0	0	0	0																											2.81	2.4127	0.85	4.54
0	1	32.28	0	0	0	0	0	0	0	0	0	0	0	0	0	0	139	139	139	139	139	139			139	0		86	86	86	86	86	86			86	0		0	0	0	0	0	0	0	0	0	0	0	0	0	0	0	0	0	0	0	0	0	0	0	0	0	0	0	0	0	0	0	0	0	0	0	0	0	0	0	0	0	0	0	0	0	0	0	0	0	0	0	0	0	0	0
0	0	73.88	0	0	0	0	0	0	0	0	0	0	0	0	0	0	138	112	166	112	129.818	127	273.364	16.5337	130.772	0.121433	81.8182	72	61	83	59	68.5455	69	48.8727	6.9909	68.8688	0.097243	72.7273	0	0	0	0	0	0	0	0	0	0	0	0	0	0	0	0	0	0	0	0	0	0	0	0	0	0	0	0	0	0	3	0	0	0	0	0	0	0	0	0	0	0	0	0	0	0	0	0	0	0	0	0	0	0	0
0	1	68.85	0	0	0	0	0	0	0	0	0	0	0	0	0	0	140	132	169	107	137.279	138.5	173.249	13.1624	137.9	0.0951728	72.0588	80	66	98	60	75.75	75	89.1157	9.4401	76.3274	0.123702	66.1765	0	0	0	0	0	0	0	0	0	0	0	0	0	0	0	0	0	0	0	0	0	0	0	0	0	0	0	0	0	0	2	0	0	0	0	0	0	0	0	0	0	0	0	0	0	0	0	0	0	0	0	0	0	0	0																											0.9	2.7153	1.44	4.57
0	0	46.6	0	0	0	0	0	0	0	0	0	0	0	0	0	0	114	114	147	99	123.3	124	105.366	10.2648	123.719	0.0825539	83.3333	76	60	96	58	76.4167	76	70.1455	8.3753	76.8667	0.108683	73.3333	0	0	0	0	0	0	0	0	0	0	0	0	0	0	0	0	0	0	0	0	0	0	0	0	0	0	0	0	0	0	0	0	0	0	0	0	0	0	0	0	0	0	0	0	0	0	0	0	0	0	0	0	0	0	0																											3.39	2.7991	1.12	5.46
0	1	30.61	0	0	0	0	0	0	0	0	0	0	0	0	0	0	119	121	145	119	130.8	129	131.2	11.4543	131.201	0.0783257	80	84	90	90	82	84.8	84	9.7	3.1145	84.8457	0.03285	20	0	0	0	0	0	0	0	0	0	0	0	0	0	0	0	0	0	0	0	0	0	0	0	0	0	0	0	0	0	0	0	0	0	0	0	0	0	0	0	0	0	0	0	0	0	0	0	0	0	0	0	0	0	0	0																4.1			144	4.4		81
0	1	58.19	0	0	0	0	0	0	0	0	0	0	0	0	0	0	107	145	154	92	127.672	127	225.124	15.0041	128.536	0.116554	91.8033	72	97	97	64	76.3443	75	44.9295	6.7029	76.6331	0.0870763	62.2951	0	0	0	0	0	0	0	0	0	0	0	0	0	0	0	0	0	0	0	0	0	0	0	0	0	0	0	0	0	0	1	0	0	0	0	0	0	0	0	0	0	0	0	0	0	0	0	0	0	0	0	0	0	0	0																											2.87	3.0874	0.79	5.2
0	1	51.66	0	0	0	0	0	0	0	0	0	0	0	0	0	0	150	145	166	125	145.227	145	91.9935	9.5913	145.529	0.0645251	68.1818	90	98	98	76	87.6364	89	34.9091	5.9084	87.8263	0.0658693	40.9091	0	0	0	0	0	1	0	0	0	0	0	0	0	0	0	0	0	0	0	0	0	0	0	0	0	0	0	0	0	0	1	0	0	0	0	0	0	0	0	0	0	0	0	0	0	0	0	0	0	0	0	0	0	0	0																3.6			140.9	7.3		121					1.25	2.5818	1.15	4.3			5.5
1	1	53.69	0	1	0	0	0	1	0	0	2010-04-01	0	0	0	2010-04-01	0	148	127	162	99	128.865	127	285.176	16.8871	129.937	0.129262	70.2703	85	60	85	47	66.1351	66	69.4535	8.3339	66.6441	0.124298	54.0541	0	0	0	0	0	0	0	0	0	0	0	0	0	0	0	0	0	0	0	0	0	0	0	0	0	0	0	0	0	0	1	0	0	0	0	0	0	0	0	0	0	0	0	0	0	0	0	0	0	0	0	0	0	0	0																											1.93	3.0327	1.79	5.7
1	1	83.85	0	0	0	0	0	0	0	0	0	0	0	0	0	0	174	133	174	119	140.569	139	189.17	13.7539	141.227	0.0968808	74.5098	87	60	94	58	73.6471	72	91.1129	9.5453	74.251	0.128332	56.8627	0	0	0	0	0	0	0	0	0	0	0	0	0	0	0	0	0	0	0	0	0	0	0	0	0	0	0	0	0	0	4	0	0	0	0	0	0	0	0	0	0	0	0	0	0	0	0	0	0	0	0	0	0	0	0																											1.405	3.3514	1.04	5.03
0	1	44.82	0	0	0	0	0	0	0	0	0	0	0	0	0	0	127	127	127	127	127	127			127	0		73	73	73	73	73	73			73	0		0	0	0	0	0	0	0	0	0	0	0	0	0	0	0	0	0	0	0	0	0	0	0	0	0	0	0	0	0	0	0	0	0	0	0	0	0	0	0	0	0	0	0	0	0	0	0	0	0	0	0	0	0	0	0
0	0	71	0	0	0	0	0	0	0	0	0	0	0	0	0	0	155	120	178	100	134.511	129	324.734	18.0204	135.687	0.132537	74.4681	67	67	91	48	69.9574	68	92.7808	9.6323	70.6035	0.136215	63.8298	0	0	0	0	0	0	0	0	0	0	0	0	0	0	0	0	0	0	0	0	0	0	0	0	0	0	0	0	0	0	3	0	0	0	0	0	0	0	0	0	0	0	0	0	0	0	0	0	0	0	0	0	0	0	0																											1.6	5	1.5	7.2
0	0	47.3	0	0	0	0	0	0	0	0	0	0	0	0	0	0	142	118	167	109	135.033	134	120.966	10.9984	135.473	0.0807797	72.1311	97	66	97	66	81.6721	81	35.0907	5.9237	81.8832	0.0719338	45.9016	0	0	0	0	0	0	0	0	0	0	0	0	0	0	0	0	0	0	0	0	0	0	0	0	0	0	0	0	0	0	0	0	0	0	0	0	0	0	0	0	0	0	0	0	0	0	0	0	0	0	0	0	0	0	0																4.44			137.4	4.3		56					1.15	3.8764	1.48	6.56
0	1	19.87	0	0	0	0	0	0	0	0	0	0	0	0	0	0	124	124	124	124	124	124			124	0		78	78	78	78	78	78			78	0		0	0	0	0	0	0	0	0	0	0	0	0	0	0	0	0	0	0	0	0	0	0	0	0	0	0	0	0	0	0	0	0	0	0	0	0	0	0	0	0	0	0	0	0	0	0	0	0	0	0	0	0	0	0	0
0	0	76.06	0	0	0	0	0	0	0	0	0	0	0	0	0	0	151	180	180	106	132.25	127	332.37	18.231	133.449	0.13495	75	72	95	95	48	68.7917	68.5	108.433	10.4131	69.5429	0.148185	75	0	0	0	0	0	0	0	0	0	0	0	0	0	0	0	0	0	0	0	0	0	0	0	0	0	0	0	0	0	0	3	0	0	0	0	0	0	0	0	0	0	0	0	0	0	0	0	0	0	0	0	0	0	0	0																2.8			138	3.6		74					1.72	1.9227	1.23	4.33
1	0	40.21	1	0	0	0	0	0	0	2017-04-10	0	0	0	0	0	0	110	114	135	110	120.375	116.5	93.4107	9.6649	120.714	0.0751045	50	82	82	94	78	85.625	84	37.125	6.093	85.8145	0.0665636	25	0	1	0	0	0	0	0	0	0	0	0	0	0	0	0	0	0	0	0	0	0	0	0	0	0	0	0	0	0	0	0	0	0	0	0	0	0	0	0	0	0	0	0	0	0	0	0	0	0	0	0	0	0	0	0																											1.22	4.2055	1.4	6.16
0	0	34.38	0	0	0	0	1	0	0	0	0	0	0	2017-03-13	0	0	161	137	161	124	137.732	137	87.0012	9.3274	138.04	0.0668909	70.7317	88	71	96	68	81.6098	81	55.4439	7.4461	81.9405	0.0901204	56.0976	0	0	0	0	0	0	0	0	0	0	0	0	0	0	0	0	0	0	0	0	0	0	0	0	0	0	0	0	0	0	0	0	0	0	0	0	0	0	0	0	0	0	0	0	0	0	0	0	0	0	0	0	0	0	0																											0.6	2.6	1.5	4.4
0	1	60.61	0	0	0	0	0	0	0	0	0	0	0	0	0	0	114	134	151	114	128.778	127	77.9477	8.8288	129.063	0.0666268	77.7778	74	59	78	59	67.2778	66	35.3889	5.9489	67.5257	0.085931	61.1111	0	0	0	0	0	0	0	0	0	0	0	0	0	0	0	0	0	0	0	0	0	0	0	0	0	0	0	0	0	0	2	0	0	0	0	0	0	0	0	0	0	0	0	0	0	0	0	0	0	0	0	0	0	0	0																4.35			140.6	4.2		72					0.949	3.7886	1.41	5.63
0	1	52.96	0	0	0	0	0	0	0	0	0	0	0	0	0	0	136	152	165	124	143.667	144.5	147.151	12.1306	144.135	0.0808411	66.6667	71	89	91	59	76	76.5	96	9.798	76.5768	0.123432	58.3333	0	0	0	0	0	0	0	0	0	0	0	0	0	0	0	0	0	0	0	0	0	0	0	0	0	0	0	0	0	0	1	0	0	0	0	0	0	0	0	0	0	0	0	0	0	0	0	0	0	0	0	0	0	0	0																											1.94	2.33	1.32	4.2
0	1	45.74	0	0	0	0	0	0	0	0	0	0	0	0	0	0	116	123	128	110	119.25	119.5	62.25	7.8899	119.446	0.0572983	75	69	75	75	69	73	74	7.3333	2.708	73.0377	0.0321261	25	0	0	0	0	0	0	0	0	0	0	0	0	0	0	0	0	0	0	0	0	0	0	0	0	0	0	0	0	0	0	0	0	0	0	0	0	0	0	0	0	0	0	0	0	0	0	0	0	0	0	0	0	0	0	0																											1.2	3	1.4	4.9
1	1	69.46	0	1	0	0	0	0	0	0	2010-07-13	0	0	0	0	0	160	118	160	106	137.286	138	167.233	12.9319	137.879	0.0930687	76.1905	74	76	89	47	70.7143	73	84.892	9.2137	71.2978	0.128734	71.4286	0	0	0	0	0	0	0	0	0	0	0	0	0	0	0	0	0	0	0	0	0	0	0	0	0	0	0	0	0	0	2	0	0	0	0	0	0	0	0	0	0	0	0	0	0	0	0	0	0	0	0	0	0	0	0																											0.69	2.5709	1.77	3.5
0	0	42.66	0	0	0	0	0	0	0	0	0	0	0	0	0	0	114	128	128	114	121	121	98	9.8995	121.202	0.0578512	50	67	61	67	61	64	64	18	4.2426	64.0703	0.046875	50	0	0	0	0	0	0	0	0	0	0	0	0	0	0	0	0	0	0	0	0	0	0	0	0	0	0	0	0	0	0	0	0	0	0	0	0	0	0	0	0	0	0	0	0	0	0	0	0	0	0	0	0	0	0	0																											0.63	1.9797	1.32	3.59
0	1	82.22	0	0	0	0	0	0	0	0	0	0	0	0	0	0	131	118	171	111	136.353	137	211.144	14.5308	137.102	0.104989	85.2941	73	67	88	65	75.4706	75	33.1658	5.759	75.6836	0.075177	58.8235	0	0	0	0	0	0	0	0	0	0	0	0	0	0	0	0	0	0	0	0	0	0	0	0	0	0	0	0	0	0	4	0	0	0	0	0	0	0	0	0	0	0	0	0	0	0	0	0	0	0	0	0	0	0	0																											0.59	1.4718	1.16	2.9
1	0	64.75	0	0	0	0	0	0	0	0	0	0	0	0	0	0	143	95	159	95	130.025	130	172.487	13.1334	130.67	0.0997363	75	64	87	87	52	66.475	66	79.2301	8.9011	67.0535	0.132218	62.5	0	0	0	0	0	0	0	0	0	0	0	0	0	0	0	0	0	0	0	0	0	0	0	0	0	0	0	0	0	0	2	0	0	0	0	0	0	0	0	0	0	0	0	0	0	0	0	0	0	0	0	0	0	0	0																											1.28	5.9001	1.56	8.05
0	0	47.03	0	0	0	0	0	0	0	0	0	0	0	0	0	0	116	104	150	100	126.379	125.5	140.67	11.8604	126.926	0.0931345	66.6667	75	70	88	55	75.0455	76	45.9825	6.781	75.3466	0.089672	65.1515	0	0	0	0	0	0	0	0	0	0	0	0	0	0	0	0	0	0	0	0	0	0	0	0	0	0	0	0	0	0	0	0	0	0	0	0	0	0	0	0	0	0	0	0	0	0	0	0	0	0	0	0	0	0	0																											1.26	3.7473	1.48	5.8
1	0	61.42	0	0	0	0	0	0	0	0	0	0	0	0	0	0	129	107	130	103	114.444	114	73.9085	8.597	114.749	0.073003	77.7778	73	62	80	61	70.0556	69	29.1144	5.3958	70.2515	0.0748513	50	0	0	0	0	0	0	0	0	0	0	0	0	0	0	0	0	0	0	0	0	0	0	0	0	0	0	0	0	1	0	3	0	0	0	0	0	0	0	0	0	0	0	0	0	0	0	0	0	0	0	0	0	0	0	0																											3.41	2.4573	1.67	3.94
0	0	52.35	0	0	0	0	0	0	0	0	0	0	0	0	0	0	139	135	169	110	132.914	136	198.845	14.1013	133.639	0.104566	80	83	86	96	65	81.6571	83	50.5261	7.1082	81.9571	0.0857964	54.2857	0	0	0	0	0	0	0	0	0	0	0	0	0	0	0	0	0	0	0	0	0	0	0	0	0	0	0	0	0	0	1	0	0	0	0	0	0	0	0	0	0	0	0	0	0	0	0	0	0	0	0	0	0	0	0																											1.16	4.5854	1.5	6.62
0	0	52.69	0	0	0	0	0	0	0	0	0	0	0	0	0	0	159	159	159	159	159	159			159	0		84	84	84	84	84	84			84	0		0	0	0	0	0	0	0	0	0	0	0	0	0	0	0	0	0	0	0	0	0	0	0	0	0	0	0	0	0	0	1	0	0	0	0	0	0	0	0	0	0	0	0	0	0	0	0	0	0	0	0	0	0	0	0																											0.51	2.574	2.12	4.8
0	1	58.53	0	0	0	0	0	0	0	0	0	0	0	0	0	0	126	150	158	111	136.814	135.5	85.081	9.2239	137.12	0.0669361	70	82	74	94	68	80.9429	81	34.4605	5.8703	81.1524	0.0720041	55.7143	0	1	0	0	0	0	0	0	0	0	0	0	0	0	0	0	0	0	0	0	0	0	0	0	0	0	0	0	0	0	1	0	0	0	0	0	0	0	0	0	0	0	0	0	0	0	0	0	0	0	0	0	0	0	0																											1.21	4.02	1.13	5.7
0	1	47.67	0	0	0	0	0	0	0	0	0	0	0	0	0	0	131	128	147	104	125.258	125	73.9978	8.6022	125.544	0.0675591	70.9677	71	72	80	52	71.871	72	36.0495	6.0041	72.1133	0.0821818	51.6129	0	0	0	0	0	0	0	0	0	0	0	0	0	0	0	0	0	0	0	0	0	0	0	0	0	0	0	0	0	0	0	0	0	0	0	0	0	0	0	0	0	0	0	0	0	0	0	0	0	0	0	0	0	0	0																											1.9	1.9	0.8	3.6
0	1	16.96	0	0	0	0	0	0	0	0	0	0	0	0	0	0	138	143	143	118	135	139.5	105.2	10.2567	135.324	0.0693559	66.6667	94	79	94	79	84.1667	82	38.1667	6.1779	84.3554	0.0670056	66.6667	0	0	0	0	0	0	0	0	0	0	0	0	0	0	0	0	0	0	0	0	0	0	0	0	0	0	0	0	0	0	0	0	0	0	0	0	0	0	0	0	0	0	0	0	0	0	0	0	0	0	0	0	0	0	0
1	0	81.46	0	0	0	0	0	0	0	0	0	0	0	0	0	0	110	116	137	110	121.636	119	69.0545	8.3099	121.894	0.0651383	54.5455	62	58	84	58	70.6364	73	49.4545	7.0324	70.9539	0.0949245	54.5455	1	1	0	0	0	1	0	0	1	0	0	0	0	0	1	0	0	0	0	0	0	0	0	0	0	0	0	0	0	0	4	0	0	0	0	0	0	0	0	0	0	0	0	0	0	0	0	0	0	0	0	0	0	0	0
0	0	42.1	0	0	0	0	0	0	0	0	0	0	0	0	0	0	97	116	116	97	108.333	112	100.333	10.0167	108.642	0.0754944	33.3333	63	54	63	54	59.6667	62	24.3333	4.9329	59.8025	0.067503	33.3333	0	0	0	0	0	0	0	0	0	0	0	0	0	0	0	0	0	0	0	0	0	0	0	0	0	0	0	0	0	0	0	0	0	0	0	0	0	0	0	0	0	0	0	0	0	0	0	0	0	0	0	0	0	0	0																											0.85	4.0803	1.45	5.92
0	0	79.32	0	0	0	0	0	0	0	0	0	0	0	0	0	0	152	164	165	106	137.316	137	169.184	13.0071	137.92	0.0938893	73.6842	82	81	95	64	77.7368	78	34.8045	5.8995	77.9565	0.0752224	52.6316	0	0	0	0	0	0	0	0	0	0	0	0	0	0	0	0	0	0	0	0	0	0	0	0	0	0	0	0	0	0	3	0	0	0	0	0	0	0	0	0	0	0	0	0	0	0	0	0	0	0	0	0	0	0	0																											0.72	3.9627	2.15	6.44
1	0	67.27	0	1	0	0	0	1	0	0	2013-06-20	0	0	0	2013-06-20	0	157	132	174	117	143.552	143	220.399	14.8458	144.291	0.101619	79.3103	76	71	93	63	79.5172	82	71.6158	8.4626	79.9508	0.104574	55.1724	0	0	0	0	0	0	0	0	0	0	0	0	0	0	0	0	0	0	0	0	0	0	0	0	0	0	0	0	0	0	2	0	0	0	0	0	0	0	0	0	0	0	0	0	0	0	0	0	0	0	0	0	0	0	0																											1.78	4.0009	1.02	5.83
0	1	52.76	0	0	0	0	0	0	0	0	0	0	0	0	0	0	110	136	140	110	123.75	123.5	75.6591	8.6982	124.03	0.0672963	50	80	95	97	76	84.5833	83	44.6288	6.6805	84.8248	0.0756186	75	0	0	0	0	0	0	0	0	0	0	0	0	0	0	0	0	0	0	0	0	0	0	0	0	0	0	0	0	0	0	1	0	0	0	0	0	0	0	0	0	0	0	0	0	0	0	0	0	0	0	0	0	0	0	0																											0.87	2.5191	1.18	4.1
0	0	47.42	0	0	0	0	0	0	0	0	0	0	0	0	0	0	162	114	162	109	129.667	123.5	448.267	21.1723	131.099	0.149056	83.3333	84	69	91	65	76.8333	76	91.3667	9.5586	77.3272	0.113567	50	0	0	0	0	0	0	0	0	0	0	0	0	0	0	0	0	0	0	0	0	0	0	0	0	0	0	0	0	0	0	0	0	0	0	0	0	0	0	0	0	0	0	0	0	0	0	0	0	0	0	0	0	0	0	0																											3.1	4.2909	1.6	7.3
1	0	80.99	0	0	0	0	0	0	0	0	0	0	0	0	0	0	185	164	219	153	180.429	176	574.286	23.9643	181.788	0.122966	71.4286	85	75	85	57	76.7143	82	116.905	10.8123	77.3646	0.130487	57.1429	0	1	0	0	0	0	0	0	0	0	0	0	0	0	0	0	0	0	0	0	0	0	0	0	0	0	0	0	0	0	4	0	0	0	0	0	0	0	0	0	0	0	0	0	0	0	0	0	0	0	0	0	0	0	0																											3.29			8.23
0	1	43.44	0	0	0	0	0	0	0	0	0	0	0	0	0	0	148	140	212	99	130.5	128	306.254	17.5001	131.649	0.132978	81.6667	85	85	100	63	80.8333	82	72.0056	8.4856	81.2701	0.104098	71.6667	0	0	0	0	0	0	0	0	0	0	0	0	0	0	0	0	0	0	0	0	0	0	0	0	0	0	0	0	0	0	0	0	0	0	0	0	0	0	0	0	0	0	0	0	0	0	0	0	0	0	0	0	0	0	0																											1.9	4.8	1.2	6.9
0	1	67.72	0	0	0	0	0	0	0	0	0	0	0	0	0	0	137	136	169	110	136.646	136	156.276	12.501	137.205	0.090527	64.5833	80	53	80	39	58.2917	56	80.1684	8.9537	58.9611	0.151993	47.9167	0	0	0	0	0	0	0	0	0	0	0	0	0	0	0	0	0	0	0	0	0	0	0	0	0	0	0	0	0	0	2	0	0	0	0	0	0	0	0	0	0	0	0	0	0	0	0	0	0	0	0	0	0	0	0																3.16			136.3	7.9		71					0.45	2.4855	2.11	4.8
0	0	63.86	0	0	0	0	0	0	0	0	0	0	0	0	0	0	156	128	160	92	130.606	130	190.704	13.8096	131.323	0.10493	78.7879	73	68	84	53	66.803	66.5	43.6375	6.6059	67.1239	0.0981338	54.5455	0	0	0	0	0	0	0	0	0	0	0	0	0	0	0	0	0	0	0	0	0	0	0	0	0	0	0	0	0	0	2	0	0	0	0	0	0	0	0	0	0	0	0	0	0	0	0	0	0	0	0	0	0	0	0																											2.06	3.5836	1.28	5.8
0	0	48.12	0	0	0	0	0	0	0	0	0	0	0	0	0	0	136	131	169	112	137.602	138	143.024	11.9593	138.115	0.0864166	67.0455	80	69	99	57	79.8523	80	95.4607	9.7704	80.441	0.121659	68.1818	0	0	0	0	0	0	0	0	0	0	0	0	0	0	0	0	0	0	0	0	0	0	0	0	0	0	0	0	0	0	0	0	0	0	0	0	0	0	0	0	0	0	0	0	0	0	0	0	0	0	0	0	0	0	0																											1.38	4.7741	1.21	6.62
1	0	76.86	0	0	0	0	0	0	0	0	0	0	0	0	0	0	147	130	167	103	135.091	135	311.585	17.6518	136.205	0.128671	87.8788	61	60	94	53	73.3636	74	127.864	11.3077	74.2039	0.151779	78.7879	0	0	0	0	0	0	0	0	0	0	0	0	0	0	0	0	0	0	0	0	0	0	0	0	0	0	0	0	0	0	3	0	0	0	0	0	0	0	0	0	0	0	0	0	0	0	0	0	0	0	0	0	0	0	0																											2.27	3.6439	0.86	5.55
1	1	86.06	0	1	0	0	0	1	0	0	2006-02-10	0	0	0	2006-02-10	0	152	152	152	152	152	152	0	0	152	0	0	85	85	85	85	85	85	0	0	85	0	0	0	0	0	0	0	0	0	0	0	0	0	0	0	0	0	0	0	0	0	0	0	0	0	0	0	0	0	0	0	0	4	0	0	0	0	0	0	0	0	0	0	0	0	0	0	0	0	0	0	0	0	0	0	0	0																											0.66			2.48
0	0	59.57	0	0	0	0	0	0	0	0	0	0	0	0	0	0	156	138	199	138	164.75	161	655.583	25.6044	166.236	0.134592	75	81	83	99	76	84.75	82	98.9167	9.9457	85.1866	0.101631	75	0	0	0	0	0	1	0	0	0	0	0	0	0	0	0	0	0	0	0	0	0	0	0	0	0	0	0	0	0	0	1	0	0	0	0	0	0	0	0	0	0	0	0	0	0	0	0	0	0	0	0	0	0	0	0																2.62			143	4		68					0.8	2.6364	2.4	5.4
0	1	57.71	0	0	0	0	0	0	0	0	0	0	0	0	0	0	138	149	162	138	149.667	149	144.333	12.0139	149.988	0.0655409	66.6667	65	79	79	65	73.3333	76	54.3333	7.3711	73.5799	0.0820703	33.3333	0	0	0	0	0	0	0	0	0	0	0	0	0	0	0	0	0	0	0	0	0	0	0	0	0	0	0	0	0	0	1	0	0	0	0	0	0	0	0	0	0	0	0	0	0	0	0	0	0	0	0	0	0	0	0																											2.35			6.7
0	0	69.37	0	0	0	0	0	0	0	0	0	0	0	0	0	0	160	140	160	140	150	150	200	14.1421	150.333	0.0666667	50	80	80	80	80	80	80	0	0	80	0	0	0	0	0	0	0	0	0	0	0	0	0	0	0	0	0	0	0	0	0	0	0	0	0	0	0	0	0	0	0	0	2	0	0	0	0	0	0	0	0	0	0	0	0	0	0	0	0	0	0	0	0	0	0	0	0																											1.29	4.3386	0.92	5.37
0	1	39.36	0	0	0	0	0	0	0	0	0	0	0	0	0	0	151	136	168	124	140.714	137	114.857	10.7171	141.11	0.0750665	71.4286	93	81	108	68	88.3714	88	58.358	7.6392	88.6916	0.0852008	60	0	0	0	0	0	0	0	0	0	0	0	0	0	0	0	0	0	0	0	0	0	0	0	0	0	0	0	0	0	0	0	0	0	0	0	0	0	0	0	0	0	0	0	0	0	0	0	0	0	0	0	0	0	0	0																											1.9	4.3	1.1	6.3
0	0	60.35	0	0	0	0	0	0	0	0	0	0	0	0	0	0	132	130	160	99	129.571	129.5	189.031	13.7489	130.282	0.10484	85.7143	57	66	85	47	70.381	71	58.144	7.6252	70.783	0.107045	57.1429	0	0	0	0	0	0	0	0	0	0	0	0	0	0	0	0	0	0	0	0	0	0	0	0	0	0	0	0	0	0	2	0	0	0	0	0	0	0	0	0	0	0	0	0	0	0	0	0	0	0	0	0	0	0	0																											0.9	2.4	2	4.8
0	0	58.21	0	0	0	0	0	0	0	0	0	0	0	0	0	0	132	135	170	99	140.031	139	240.741	15.5158	140.862	0.109058	78.125	73	51	96	51	67.25	67	89.0323	9.4357	67.8882	0.138098	62.5	0	0	0	0	0	0	0	0	0	0	0	0	0	0	0	0	0	0	0	0	0	0	0	0	0	0	0	0	0	0	1	0	0	0	0	0	0	0	0	0	0	0	0	0	0	0	0	0	0	0	0	0	0	0	0																											0.47	3.5845	1.42	4.44
1	0	79.12	0	0	0	0	0	0	0	0	0	0	0	0	0	0	152	169	169	152	160.5	160.5	144.5	12.0208	160.725	0.0529595	50	73	71	73	71	72	72	2	1.4142	72.0069	0.0138889	0	0	0	0	0	0	0	0	0	0	0	0	0	0	0	0	0	0	0	0	0	0	0	0	0	0	0	0	0	0	0	3	0	0	0	0	0	0	0	0	0	0	0	0	0	0	0	0	0	0	0	0	0	0	0	0
0	0	77.69	0	0	0	0	0	0	0	0	0	0	0	0	0	0	130	154	184	98	141.942	141	214.683	14.6521	142.688	0.10263	80.4598	66	66	92	52	71.1724	70	98.0978	9.9044	71.8504	0.138359	66.6667	0	0	0	0	0	0	0	0	0	0	0	0	0	0	0	0	0	0	0	0	0	0	0	0	0	0	0	0	0	0	3	0	0	0	0	0	0	0	0	0	0	0	0	0	0	0	0	0	0	0	0	0	0	0	0																											1.98	2.5076	1.26	4.68
0	0	53.47	0	0	0	0	0	0	0	0	0	0	0	0	0	0	154	129	164	114	138.343	137	113.535	10.6553	138.749	0.076642	68.6275	90	69	100	52	74.0784	75	63.2809	7.9549	74.5002	0.106858	55.8824	0	0	0	0	0	0	0	0	0	0	0	0	0	0	0	0	0	0	0	0	0	0	0	0	0	0	0	0	0	0	1	0	0	0	0	0	0	0	0	0	0	0	0	0	0	0	0	0	0	0	0	0	0	0	0																											0.41	2.6811	1.84	4.71
0	0	77.05	0	0	0	0	0	0	0	0	0	0	0	0	0	0	134	141	177	93	125.895	123	214.337	14.6403	126.731	0.115418	67.1642	68	66	89	58	72.8507	72	44.735	6.6884	73.1526	0.0911222	50.7463	0	0	0	0	0	0	0	0	0	0	0	0	0	0	0	0	0	0	0	0	0	0	0	0	0	0	0	0	0	0	3	0	0	0	0	0	0	0	0	0	0	0	0	0	0	0	0	0	0	0	0	0	0	0	0																											2.09	2.59	1.46	5
0	1	70.88	0	0	0	0	0	0	0	0	0	0	0	0	0	0	156	117	159	101	130.535	129	225.445	15.0148	131.376	0.11368	81.3953	92	71	107	51	78.4651	80	203.921	14.2801	79.7242	0.179864	79.0698	0	0	0	0	0	0	0	0	0	0	0	0	0	0	0	0	0	0	0	0	0	0	0	0	0	0	0	0	0	0	3	0	0	0	0	0	0	0	0	0	0	0	0	0	0	0	0	0	0	0	0	0	0	0	0																											1.31	4.4263	1.19	6.22
0	1	41	0	0	0	0	0	0	0	0	0	0	0	0	0	0	133	136	168	119	130.5	129	94.3333	9.7125	130.848	0.0730844	35.7143	84	90	103	75	88.2143	88	44.3228	6.6575	88.4562	0.0741101	67.8571	0	0	0	0	0	1	0	0	0	0	0	0	0	0	0	0	0	0	0	0	0	0	0	0	0	0	0	0	0	0	0	0	0	0	0	0	0	0	0	0	0	0	0	0	0	0	0	0	0	0	0	0	0	0	0																											2.2	3.71	1.92	5.97
0	1	17.99	0	0	0	0	0	0	0	0	0	0	0	0	0	0	109	109	109	109	109	109			109	0		63	63	63	63	63	63			63	0		0	0	0	0	0	0	0	0	0	0	0	0	0	0	0	0	0	0	0	0	0	0	0	0	0	0	0	0	0	0	0	0	0	0	0	0	0	0	0	0	0	0	0	0	0	0	0	0	0	0	0	0	0	0	0																3.73			142.6	3.6		95
1	1	61.3	0	0	0	0	0	0	0	0	0	0	0	0	0	0	157	140	185	111	138.847	138	205.511	14.3356	139.573	0.102369	81.3559	90	65	95	65	78.4407	78	56.0438	7.4862	78.7911	0.094626	59.322	0	0	0	0	0	0	0	0	0	0	0	0	0	0	0	0	0	0	0	0	0	0	0	0	0	0	0	0	0	0	2	0	0	0	0	0	0	0	0	0	0	0	0	0	0	0	0	0	0	0	0	0	0	0	0																											2.4	2	1	4.1
0	1	35.98	0	0	0	0	0	0	0	0	0	0	0	0	0	0	140	140	140	140	140	140			140	0		90	90	90	90	90	90			90	0		0	0	0	0	0	0	0	0	0	0	0	0	0	0	0	0	0	0	0	0	0	0	0	0	0	0	0	0	0	0	0	0	0	0	0	0	0	0	0	0	0	0	0	0	0	0	0	0	0	0	0	0	0	0	0																											1.557	3.7723	0.92	5.4
0	1	52.8	0	0	0	0	0	0	0	0	0	0	0	0	0	0	126	129	160	108	132.45	132	134.681	11.6052	132.951	0.0870702	73.75	88	90	104	60	86.6	87	61.2557	7.8266	86.9485	0.0898098	62.5	0	0	0	0	0	0	0	0	0	0	0	0	0	0	0	0	0	0	0	0	0	0	0	0	0	0	0	0	0	0	1	0	0	0	0	0	0	0	0	0	0	0	0	0	0	0	0	0	0	0	0	0	0	0	0																											1.11	3.1085	1.2	4.82
0	1	24.21	0	0	0	0	0	0	0	0	0	0	0	0	0	0	138	121	141	106	126.696	128	79.772	8.9315	127.003	0.0697254	58.6957	79	81	89	60	75.3478	77	56.2763	7.5018	75.7123	0.0984735	47.8261	0	0	0	0	0	0	0	0	0	0	0	0	0	0	0	0	0	0	0	0	0	0	0	0	0	0	0	0	0	0	0	0	0	0	0	0	0	0	0	0	0	0	0	0	0	0	0	0	0	0	0	0	0	0	0																											4.61	2.5173	1.01	4.5
0	0	49.87	0	0	0	0	0	0	0	0	0	0	0	0	0	0	161	159	173	119	140.18	140.5	273.947	16.5513	141.134	0.116885	72	88	79	103	70	84.56	82	61.231	7.825	84.9141	0.0916081	50	0	0	0	0	0	0	0	0	0	0	0	0	0	0	0	0	0	0	0	0	0	0	0	0	0	0	0	0	0	0	0	0	0	0	0	0	0	0	0	0	0	0	0	0	0	0	0	0	0	0	0	0	0	0	0																3.78			137.5	5.7		90					0.86	2.7791	1.65	4.82		4.5
1	1	55.03	0	0	0	0	0	0	0	0	0	0	0	0	0	0	196	130	196	103	137.778	131.5	661.712	25.7238	140.027	0.181444	94.4444	102	67	102	57	79.7778	82	188.889	13.7437	80.8881	0.167421	94.4444	0	0	0	0	0	0	0	0	0	0	0	0	0	0	0	0	0	0	0	0	0	0	0	0	0	0	0	0	0	0	1	0	0	0	0	0	0	0	0	0	0	0	0	0	0	0	0	0	0	0	0	0	0	0	0																											0.89	3.4455	1.65	5.5
1	0	69.88	0	0	0	0	0	0	0	0	0	0	0	0	0	0	156	120	179	105	137.976	135.5	300.463	17.3339	139.035	0.124125	80.9524	91	70	91	39	63.0476	62	123.461	11.1113	63.9963	0.174126	71.4286	0	0	0	0	0	0	0	0	0	0	0	0	0	0	0	0	0	0	0	0	0	0	0	0	0	0	0	0	0	0	2	0	0	0	0	0	0	0	0	0	0	0	0	0	0	0	0	0	0	0	0	0	0	0	0																											1.28	2.2082	1.01	3.8
0	0	70.38	0	0	0	0	0	0	0	0	0	0	0	0	0	0	143	133	166	117	136.949	135	113.773	10.6665	137.357	0.0772234	72.8814	73	62	88	58	73.1695	73	50.7294	7.1225	73.5095	0.0965134	57.6271	0	0	0	0	0	0	0	0	0	0	0	0	0	0	0	0	0	0	0	0	0	0	0	0	0	0	0	0	0	0	3	0	0	0	0	0	0	0	0	0	0	0	0	0	0	0	0	0	0	0	0	0	0	0	0																											4.21	2.1541	0.84	4.3
0	1	46.79	0	0	0	0	0	0	0	0	0	0	0	0	0	0	120	141	150	104	128.508	128	79.0604	8.8916	128.81	0.0686397	66.6667	80	86	96	64	78.7619	79	39.2811	6.2675	79.0069	0.0789407	53.9683	0	0	0	0	0	0	0	0	0	0	0	0	0	0	0	0	0	0	0	0	0	0	0	0	0	0	0	0	0	0	0	0	0	0	0	0	0	0	0	0	0	0	0	0	0	0	0	0	0	0	0	0	0	0	0																											1.8	2.9	1.3	5
0	0	49.9	0	0	0	0	0	0	0	0	0	0	0	0	0	0	134	136	169	114	140.081	140	177.052	13.3061	140.704	0.0944413	77.0115	86	76	103	65	84.7701	84	92.2489	9.6046	85.3063	0.112649	58.6207	0	0	0	0	0	0	0	0	0	0	0	0	0	0	0	0	0	0	0	0	0	0	0	0	0	0	0	0	0	0	0	0	0	0	0	0	0	0	0	0	0	0	0	0	0	0	0	0	0	0	0	0	0	0	0																											1.65	2.9596	0.88	4.6
1	1	78.54	0	0	0	0	0	0	0	0	0	0	0	0	0	0	150	108	176	105	140.356	139	327.143	18.0871	141.49	0.127426	71.1111	73	65	77	49	62.6222	62	39.9222	6.3184	62.9331	0.0997698	44.4444	0	0	0	0	0	0	0	0	0	0	0	0	0	0	0	0	0	0	0	0	0	0	0	0	0	0	0	0	0	0	3	0	0	0	0	0	0	0	0	0	0	0	0	0	0	0	0	0	0	0	0	0	0	0	0																											1.18	2.3345	1.02	3.9
0	1	24.06	0	0	0	0	0	0	0	0	0	0	0	0	0	0	124	124	124	124	124	124			124	0		74	74	74	74	74	74			74	0		0	0	0	0	0	0	0	0	0	0	0	0	0	0	0	0	0	0	0	0	0	0	0	0	0	0	0	0	0	0	0	0	0	0	0	0	0	0	0	0	0	0	0	0	0	0	0	0	0	0	0	0	0	0	0
0	0	52.55	0	0	0	0	0	0	0	0	0	0	0	0	0	0	132	133	158	106	129.851	131	96.4023	9.8185	130.217	0.0751005	67.5676	78	72	89	49	75.0676	75	45.2693	6.7282	75.3644	0.0890216	50	0	0	0	0	0	0	0	0	0	0	0	0	0	0	0	0	0	0	0	0	0	0	0	0	0	0	0	0	0	0	1	0	0	0	0	0	0	0	0	0	0	0	0	0	0	0	0	0	0	0	0	0	0	0	0																											1.49	2.9934	1.65	5.33
1	1	56.06	0	0	0	0	0	0	0	0	0	0	0	0	0	0	148	153	166	138	151.5	151.5	55.9091	7.4772	151.669	0.0472535	75	87	70	98	70	86.1667	86.5	50.8788	7.1329	86.4369	0.0792565	58.3333	0	0	0	0	0	0	0	0	0	0	0	0	0	0	0	0	0	0	0	0	0	0	0	0	0	0	0	0	0	0	1	0	0	0	0	0	0	0	0	0	0	0	0	0	0	0	0	0	0	0	0	0	0	0	0																											1.6	2.7	0.8	4.2
0	0	57.94	0	1	0	0	0	1	0	0	2014-04-29	0	0	0	2014-04-29	0	137	132	168	112	132.242	132	136.449	11.6811	132.749	0.0876162	77.4194	73	68	88	57	71.4032	72	37.4249	6.1176	71.6606	0.0849829	69.3548	0	0	0	0	0	1	0	0	0	0	0	0	0	0	0	0	0	0	0	0	0	0	0	0	0	0	0	0	0	0	1	0	0	0	0	0	0	0	0	0	0	0	0	0	0	0	0	0	0	0	0	0	0	0	0																											1.06	2.8115	1.49	4.79
0	0	46.02	0	0	0	0	0	0	0	0	0	0	0	0	0	0	101	124	124	92	103.333	101	77.5	8.8034	103.666	0.0803219	44.4444	57	56	61	52	58.2222	59	9.1944	3.0322	58.2924	0.0491018	33.3333	0	0	0	0	0	0	0	0	0	0	0	0	0	0	0	0	0	0	0	0	0	0	0	0	0	0	0	0	0	0	0	0	0	0	0	0	0	0	0	0	0	0	0	0	0	0	0	0	0	0	0	0	0	0	0																											0.54	1.7912	1.87	3.91
0	0	17.09	0	0	0	0	0	0	0	0	0	0	0	0	0	0	130	110	130	110	120	120	200	14.1421	120.416	0.0833333	50	80	70	80	70	75	75	50	7.0711	75.1665	0.0666667	50	0	0	0	0	0	0	0	0	0	0	0	0	0	0	0	0	0	0	0	0	0	0	0	0	0	0	0	0	0	0	0	0	0	0	0	0	0	0	0	0	0	0	0	0	0	0	0	0	0	0	0	0	0	0	0
0	0	65.18	0	0	0	0	0	0	0	0	0	0	0	0	0	0	166	148	186	120	158.88	160	202.891	14.244	159.509	0.0890527	81.3333	87	66	97	58	77.04	77	98.4173	9.9205	77.6677	0.12791	69.3333	0	0	0	0	0	0	0	0	0	0	0	0	0	0	0	0	0	0	0	0	0	0	0	0	0	0	0	0	0	0	2	0	0	0	0	0	0	0	0	0	0	0	0	0	0	0	0	0	0	0	0	0	0	0	0																											3.83	3.415	1.19	6.37
0	0	68.05	0	0	0	0	0	0	0	0	0	0	0	0	0	0	128	125	165	110	135.327	133	169.808	13.031	135.94	0.0953056	69.3878	64	65	78	49	62.4898	63	40.8801	6.3938	62.8094	0.101267	55.102	0	0	0	0	0	0	0	0	0	0	0	0	0	0	0	0	0	0	0	0	0	0	0	0	0	0	0	0	0	0	2	0	0	0	0	0	0	0	0	0	0	0	0	0	0	0	0	0	0	0	0	0	0	0	0																											3.8	4.4	1.3	7.4
0	1	60.91	0	0	0	0	0	0	0	0	0	0	0	0	0	0	119	128	151	113	131.85	133	116.45	10.7912	132.269	0.0797722	80	68	79	94	66	78.5	78.5	54.3684	7.3735	78.8283	0.0915515	50	0	0	0	0	1	0	0	0	0	0	0	0	0	0	0	0	0	0	0	0	0	0	0	0	0	0	0	0	0	0	2	0	0	0	0	0	0	0	0	0	0	0	0	0	0	0	0	0	0	0	0	0	0	0	0																4.2			145	9.9		156					1.73	3.5382	0.73	5.02
0	1	36.58	0	0	0	0	0	0	0	0	0	0	0	0	0	0	146	108	146	106	128.157	130	138.335	11.7616	128.685	0.0908707	60.7843	88	69	94	65	78.8824	78	50.7459	7.1236	79.1971	0.0894171	58.8235	0	0	0	0	0	1	0	0	0	0	0	0	0	0	0	0	0	0	0	0	0	0	0	0	0	0	0	0	0	0	0	0	0	0	0	0	0	0	0	0	0	0	0	0	0	0	0	0	0	0	0	0	0	0	0																											1.65	4.9173	1.52	6.03
0	1	73.69	0	0	0	0	0	0	0	0	0	0	0	0	0	0	130	122	181	101	132.24	132	214.185	14.6351	133.037	0.10993	86.6667	70	79	107	61	78.4267	78	64.0317	8.002	78.8284	0.101349	62.6667	0	0	0	0	0	0	0	0	0	0	0	0	0	0	0	0	0	0	0	0	0	0	0	0	0	0	0	0	0	0	3	0	0	0	0	0	0	0	0	0	0	0	0	0	0	0	0	0	0	0	0	0	0	0	0																											0.67	5.0912	1.85	7.25
1	0	79.84	0	1	0	0	0	1	0	0	2011-12-07	0	0	0	2011-12-07	0	148	130	166	103	140.524	142	175.834	13.2602	141.138	0.0936111	77.7778	80	71	95	59	75.3968	76	90.9206	9.5352	75.9879	0.12546	69.8413	0	0	0	0	0	0	0	0	1	0	0	0	0	0	0	0	0	0	0	0	0	0	0	0	0	0	0	0	0	0	4	0	0	0	0	0	0	0	0	0	0	0	0	0	0	0	0	0	0	0	0	0	0	0	0																											0.7	3.1	2.5	5.9
0	0	57.3	0	0	0	0	0	0	0	0	0	0	0	0	0	0	120	131	180	104	129.39	127	214.136	14.6334	130.204	0.112359	81.8182	86	70	93	49	73.961	74	82.4064	9.0778	74.5089	0.121938	66.2338	0	0	0	0	0	0	0	0	0	0	0	0	0	0	0	0	0	0	0	0	0	0	0	0	0	0	0	0	0	0	1	0	0	0	0	0	0	0	0	0	0	0	0	0	0	0	0	0	0	0	0	0	0	0	0																											2	2.1483	1.27	4.34
0	0	66.59	0	0	0	0	0	0	0	0	0	0	0	0	0	0	121	135	160	121	136.8	135	202.2	14.2197	137.39	0.0929714	60	61	65	74	61	66.4	65	22.8	4.7749	66.5372	0.0643197	60	1	0	0	0	0	1	0	0	0	0	0	0	0	0	0	0	0	0	0	0	0	0	0	0	0	0	0	0	0	0	2	0	0	0	0	0	0	0	0	0	0	0	0	0	0	0	0	0	0	0	0	0	0	0	0																											1.62	3.4836	1.68	5.9
0	0	72.73	0	0	0	0	0	0	0	0	0	0	0	0	0	0	158	154	174	120	142.377	141	114.817	10.7153	142.774	0.0747697	68.8312	77	63	92	58	71.7143	70	52.7857	7.2654	72.0766	0.10065	58.4416	0	0	0	0	0	0	0	0	0	0	0	0	0	0	0	0	0	0	0	0	0	0	0	0	0	0	0	0	0	0	3	0	0	0	0	0	0	0	0	0	0	0	0	0	0	0	0	0	0	0	0	0	0	0	0																											1.49	1.8634	1.2	3.75
0	0	21.93	0	0	0	0	0	0	0	0	0	0	0	0	0	0	120	120	120	120	120	120			120	0		70	70	70	70	70	70			70	0		0	0	0	0	0	0	0	0	0	0	0	0	0	0	0	0	0	0	0	0	0	0	0	0	0	0	0	0	0	0	0	0	0	0	0	0	0	0	0	0	0	0	0	0	0	0	0	0	0	0	0	0	0	0	0
0	1	65.06	0	0	0	0	0	0	0	0	0	0	0	0	0	0	140	140	140	140	140	140			140	0		90	90	90	90	90	90			90	0		0	0	0	0	0	0	0	0	0	0	0	0	0	0	0	0	0	0	0	0	0	0	0	0	0	0	0	0	0	0	2	0	0	0	0	0	0	0	0	0	0	0	0	0	0	0	0	0	0	0	0	0	0	0	0																											3.55	2.5764	0.8	4.99
0	0	45.44	0	0	0	0	0	0	0	0	0	0	0	0	0	0	148	149	149	148	148.5	148.5	0.5	0.7071	148.501	0.003367	0	77	81	81	77	79	79	8	2.8284	79.0253	0.0253165	0	0	0	0	0	0	0	0	0	0	0	0	0	0	0	0	0	0	0	0	0	0	0	0	0	0	0	0	0	0	0	0	0	0	0	0	0	0	0	0	0	0	0	0	0	0	0	0	0	0	0	0	0	0	0	0																3.5			137.5	4.9		74					1.52	4.7618	1.67	7.1
0	1	48.24	0	0	0	0	0	0	0	0	0	0	0	0	0	0	134	129	177	110	136.071	136	131.402	11.4631	136.536	0.0827251	50	85	91	106	72	88.2143	87	37.7302	6.1425	88.4203	0.0683767	42.8571	0	0	0	0	0	1	0	0	0	0	0	0	0	0	0	0	0	0	0	0	0	0	0	0	0	0	0	0	0	0	0	0	0	0	0	0	0	0	0	0	0	0	0	0	0	0	0	0	0	0	0	0	0	0	0																											1.15	2.5736	1.99	5.15
0	1	50.3	0	0	0	0	0	0	0	0	0	0	0	0	0	0	113	112	162	101	124.681	124.5	122.981	11.0897	125.166	0.0883249	76.3889	73	53	98	53	74.2639	74	75.7745	8.7049	74.7653	0.116398	44.4444	0	0	0	0	0	0	0	0	0	0	0	0	0	0	0	0	0	0	0	0	0	0	0	0	0	0	0	0	0	0	1	0	0	0	0	0	0	0	0	0	0	0	0	0	0	0	0	0	0	0	0	0	0	0	0																4.87			139.6	6.3		81					1.25	1.5418	1.82	5.17
0	0	42.54	0	0	0	0	0	0	0	0	0	0	0	0	0	0	146	136	167	106	132.157	131	130.047	11.4038	132.641	0.0856714	71.4286	85	84	97	59	79.3143	79	60.6824	7.7899	79.6905	0.0975114	74.2857	0	0	0	0	0	0	0	0	0	0	0	0	0	0	0	0	0	0	0	0	0	0	0	0	0	0	0	0	0	0	0	0	0	0	0	0	0	0	0	0	0	0	0	0	0	0	0	0	0	0	0	0	0	0	0																											1.35	2.8379	1.15	4.61
0	0	42.52	0	0	0	0	0	0	0	0	0	0	0	0	0	0	145	145	145	145	145	145			145	0		79	79	79	79	79	79			79	0		0	0	0	0	0	0	0	0	0	0	0	0	0	0	0	0	0	0	0	0	0	0	0	0	0	0	0	0	0	0	0	0	0	0	0	0	0	0	0	0	0	0	0	0	0	0	0	0	0	0	0	0	0	0	0																											1.25	4.0718	1.52	6.16
0	1	49.28	0	0	0	0	0	0	0	0	0	0	0	0	0	0	153	136	157	117	135.509	135	86.0624	9.277	135.821	0.0678111	62.2642	69	63	90	63	72.1509	72	32.2845	5.6819	72.3701	0.0780043	52.8302	0	0	0	0	0	0	0	0	0	0	0	0	0	0	0	0	0	0	0	0	0	0	0	0	0	0	0	0	0	0	0	0	0	0	0	0	0	0	0	0	0	0	0	0	0	0	0	0	0	0	0	0	0	0	0																											0.8	3.4	2.3	6.1
1	0	87.19	0	1	0	0	0	1	0	0	2003-09-05	0	0	0	2003-09-05	0	132	124	132	118	124.667	124	49.3333	7.0238	124.799	0.0460017	66.6667	58	76	78	58	70.6667	76	121.333	11.0151	71.2367	0.127271	33.3333	0	0	0	0	0	0	0	0	0	0	0	0	0	0	0	0	0	0	0	0	0	0	0	0	0	0	0	0	0	0	4	0	0	0	0	0	0	0	0	0	0	0	0	0	0	0	0	0	0	0	0	0	0	0	0
1	0	82.89	0	0	0	0	0	0	0	0	0	0	0	0	0	0	195	163	195	117	141.872	139	262.201	16.1926	142.774	0.112914	76.5957	68	71	72	45	58.0213	57	28.3256	5.3222	58.2597	0.090747	46.8085	0	0	0	0	0	0	0	0	0	0	0	0	0	0	0	0	0	0	0	0	0	0	0	0	0	0	0	0	0	0	4	0	0	0	0	0	0	0	0	0	0	0	0	0	0	0	0	0	0	0	0	0	0	0	0																											3	2.5	1.1	4.9
0	0	53.08	0	0	0	0	0	0	0	0	0	0	0	0	0	0	140	129	162	100	128.75	127.5	206.23	14.3607	129.533	0.110462	76.9231	86	51	87	51	71	70	72.549	8.5176	71.4993	0.118807	53.8462	0	0	0	0	0	0	0	0	0	0	0	0	0	0	0	0	0	0	0	0	0	0	0	0	0	0	0	0	0	0	1	0	0	0	0	0	0	0	0	0	0	0	0	0	0	0	0	0	0	0	0	0	0	0	0																											1.6	3.5	1.3	5.5
0	1	47.37	0	0	0	0	0	0	0	0	0	0	0	0	0	0	159	136	161	100	119.413	119	162.633	12.7528	120.081	0.105945	74.6032	106	83	106	63	76.0317	76	66.5151	8.1557	76.461	0.106412	53.9683	0	1	0	0	0	0	1	0	0	0	0	0	0	0	0	0	0	0	0	0	0	0	0	0	0	0	0	0	0	0	0	0	0	0	0	0	0	0	0	0	0	0	0	0	0	0	0	0	0	0	0	0	0	0	0																											2.68	2.9718	1.21	5.4
0	1	58.15	0	0	0	0	0	0	0	0	0	0	0	0	0	0	125	152	163	116	138.896	138	144.946	12.0394	139.406	0.0857715	68.75	87	81	101	73	83.8125	83	44.7939	6.6928	84.0738	0.0790185	56.25	1	0	0	0	0	0	0	0	1	0	0	0	0	0	0	0	0	0	0	0	0	0	0	1	0	0	0	0	0	0	1	0	0	0	0	0	0	0	0	0	0	0	0	0	0	0	0	0	0	0	0	0	0	0	0																3.87			139	4.7		77					2.73	2.4782	1.28	6.11
0	0	32.32	0	0	0	0	0	0	0	0	0	0	0	0	0	0	134	134	134	134	134	134			134	0		63	63	63	63	63	63			63	0		0	0	0	0	0	0	0	0	0	0	0	0	0	0	0	0	0	0	0	0	0	0	0	0	0	0	0	0	0	0	0	0	0	0	0	0	0	0	0	0	0	0	0	0	0	0	0	0	0	0	0	0	0	0	0																3.93			136.54	4.17		47
0	1	47.5	0	0	0	0	0	0	0	0	0	0	0	0	0	0	136	128	168	110	137.333	135	155.065	12.4525	137.888	0.089951	68.254	89	71	94	70	79.873	78	42.6933	6.534	80.1356	0.0811531	41.2698	0	0	0	0	0	0	0	0	0	0	0	0	0	0	0	0	0	0	0	0	0	0	0	0	0	0	0	0	0	0	0	0	0	0	0	0	0	0	0	0	0	0	0	0	0	0	0	0	0	0	0	0	0	0	0																											1.3	4.0218	0.91	5.3
1	1	74.06	0	1	0	0	0	1	0	0	2005-07-16	0	0	0	2005-07-16	0	166	143	166	114	137.722	135.5	206.918	14.3847	138.43	0.101504	72.2222	80	81	88	67	78.2222	79.5	31.4771	5.6104	78.412	0.0697037	72.2222	0	0	0	0	0	0	1	0	0	0	0	0	0	0	0	0	0	0	0	0	0	0	0	0	0	0	0	0	0	0	3	0	0	0	0	0	0	0	0	0	0	0	0	0	0	0	0	0	0	0	0	0	0	0	0
0	1	44.86	0	0	0	0	0	0	0	0	0	0	0	0	0	0	122	109	159	103	130.102	128	173.334	13.1656	130.755	0.100334	67.7966	85	64	95	64	79.1695	79	60.3156	7.7663	79.5431	0.0972624	47.4576	0	0	0	0	0	0	0	0	0	0	0	0	0	0	0	0	0	0	0	0	0	0	0	0	0	0	0	0	0	0	0	0	0	0	0	0	0	0	0	0	0	0	0	0	0	0	0	0	0	0	0	0	0	0	0																											0.96	2.7936	0.97	4.2
1	0	74.84	0	0	0	0	0	0	0	0	0	0	0	0	0	0	126	133	162	104	133.333	133.5	203.434	14.263	134.08	0.105978	77.7778	62	62	96	47	68.2778	69	95.4497	9.7698	68.9604	0.141758	66.6667	0	0	0	0	0	0	0	0	0	0	0	0	0	0	0	0	0	0	0	0	0	0	0	0	0	0	0	0	0	0	3	0	0	0	0	0	0	0	0	0	0	0	0	0	0	0	0	0	0	0	0	0	0	0	0																											2.05	3.0453	0.88	4.87
0	0	57.85	0	0	0	0	0	0	0	0	0	0	0	0	0	0	121	129	139	96	120.636	121	172.454	13.1322	121.284	0.103792	72.7273	76	77	81	61	73.6364	74	29.8545	5.4639	73.8204	0.0707484	54.5455	0	0	0	0	0	0	0	0	0	0	0	0	0	0	0	0	0	0	0	0	0	0	0	0	0	0	0	0	0	0	1	0	0	0	0	0	0	0	0	0	0	0	0	0	0	0	0	0	0	0	0	0	0	0	0																4.95			141.6	5		52					1.06	3.7136	1.19	5.3
0	0	47.43	0	0	0	0	0	0	0	0	0	0	0	0	0	0	106	111	118	100	107.333	106.5	42.2667	6.5013	107.497	0.0552935	50	51	58	63	51	56.3333	56.5	20.6667	4.5461	56.486	0.073668	16.6667	0	0	0	0	0	0	0	0	0	0	0	0	0	0	0	0	0	0	0	0	0	0	0	0	0	0	0	0	0	0	0	0	0	0	0	0	0	0	0	0	0	0	0	0	0	0	0	0	0	0	0	0	0	0	0																											2.025	3.6195	1.41	5.95
0	0	41.92	0	0	0	0	0	0	0	0	0	0	0	0	0	0	235	235	235	235	235	235			235	0		121	121	121	121	121	121			121	0		0	0	0	0	0	0	0	0	0	0	0	0	0	0	0	0	0	0	0	0	0	0	0	0	0	0	0	0	0	0	0	0	0	0	0	0	0	0	0	0	0	0	0	0	0	0	0	0	0	0	0	0	0	0	0																3.82			136.3	4		72					4.79		1.11	6.46		17.5	18.6
0	1	38.66	0	0	0	0	0	0	0	0	0	0	0	0	0	0	150	148	167	106	132.891	132.5	193.166	13.8984	133.6	0.103442	69.5652	90	93	109	71	84.9348	84.5	71.3068	8.4443	85.3444	0.0983348	63.0435	0	0	0	0	0	0	0	0	0	0	0	0	0	0	0	0	0	0	0	0	0	0	0	0	0	0	0	0	0	0	0	0	0	0	0	0	0	0	0	0	0	0	0	0	0	0	0	0	0	0	0	0	0	0	0																											1.9	3.8364	1.1	5.8
0	0	70.96	0	0	0	0	0	0	0	0	0	0	0	0	0	0	171	138	190	110	146.179	146	230.293	15.1754	146.955	0.103194	73.8095	76	63	90	56	70.5357	70	43.1192	6.5665	70.8371	0.0925392	57.1429	0	0	0	0	0	0	0	0	0	0	0	0	0	0	0	0	0	0	0	0	0	0	0	0	0	0	0	0	0	0	3	0	0	0	0	0	0	0	0	0	0	0	0	0	0	0	0	0	0	0	0	0	0	0	0																											1.6	2.4	1.8	4.9
0	1	41.14	0	0	0	0	0	0	0	0	0	0	0	0	0	0	145	148	148	113	130.107	130	81.5883	9.0326	130.415	0.0688019	60.7143	89	85	90	61	76.3214	76	50.6948	7.12	76.6469	0.0924533	57.1429	0	0	0	0	0	0	0	0	0	0	0	0	0	0	0	0	0	0	0	0	0	0	0	0	0	0	0	0	0	0	0	0	0	0	0	0	0	0	0	0	0	0	0	0	0	0	0	0	0	0	0	0	0	0	0																											1.278	3.0791	1.69	5.35
1	1	62.94	0	0	0	0	0	0	0	0	0	0	0	0	0	0	216	130	216	130	157.857	149	623.209	24.9642	159.68	0.152391	78.5714	89	66	94	66	77.5	76	60.8846	7.8029	77.8639	0.0970197	50	0	0	0	0	0	0	0	0	0	0	0	0	0	0	0	0	0	0	0	0	0	0	0	0	0	0	0	0	0	0	2	0	0	0	0	0	0	0	0	0	0	0	0	0	0	0	0	0	0	0	0	0	0	0	0																											2.4	4.4745	1.28	6.6
0	0	29.46	0	0	0	0	0	0	0	0	0	0	0	0	0	0	135	135	135	135	135	135			135	0		73	73	73	73	73	73			73	0		0	0	0	0	0	0	0	0	0	0	0	0	0	0	0	0	0	0	0	0	0	0	0	0	0	0	0	0	0	0	0	0	0	0	0	0	0	0	0	0	0	0	0	0	0	0	0	0	0	0	0	0	0	0	0
1	0	65.02	0	0	0	0	0	0	0	0	0	0	0	0	0	0	128	128	128	128	128	128			128	0		63	63	63	63	63	63			63	0		1	0	0	0	0	0	0	0	1	0	0	1	0	0	0	0	0	0	0	1	0	0	0	1	0	0	0	0	0	0	3	0	0	0	0	0	0	0	0	0	0	0	0	0	0	0	0	0	0	0	0	0	0	0	0																											0.79	2.1959	1.03	3.59
0	0	59.89	0	0	0	0	1	0	0	0	0	0	0	2015-06-25	0	0	117	113	154	89	122.561	121	211.429	14.5406	123.406	0.117594	66.6667	64	70	88	52	70.9825	70	66.0175	8.1251	71.4379	0.113458	59.6491	0	0	0	0	0	1	0	0	0	0	0	0	0	0	0	0	0	0	0	0	0	0	0	0	0	0	0	0	0	0	1	0	0	0	0	0	0	0	0	0	0	0	0	0	0	0	0	0	0	0	0	0	0	0	0																											3.5	1.9445	1.18	5.23
0	0	46.35	0	0	0	0	0	0	0	0	0	0	0	0	0	0	123	130	181	111	136.083	133	245.471	15.6675	136.945	0.112708	62.5	58	74	93	58	74.6667	76	58.4058	7.6424	75.0405	0.100198	45.8333	0	0	0	0	0	0	0	0	0	0	0	0	0	0	0	0	0	0	0	0	0	0	0	0	0	0	0	0	0	0	0	0	0	0	0	0	0	0	0	0	0	0	0	0	0	0	0	0	0	0	0	0	0	0	0																											1.57	3.6264	1.66	6
0	0	71.74	0	0	0	0	0	0	0	0	0	0	0	0	0	0	148	139	207	107	139.813	137	294.208	17.1525	140.848	0.121861	74.6667	76	67	100	53	77.9733	77	116.783	10.8066	78.7087	0.137667	58.6667	0	0	0	0	0	0	0	0	0	0	0	0	0	0	0	0	0	0	0	0	0	0	0	0	0	0	0	0	0	0	3	0	0	0	0	0	0	0	0	0	0	0	0	0	0	0	0	0	0	0	0	0	0	0	0																											0.96	3.5876	1.79	5.82
1	0	70.03	0	0	0	0	0	0	0	0	0	0	0	0	0	0	120	148	167	108	139.119	140	142.589	11.9411	139.621	0.0851032	76.2712	68	69	97	57	75.9492	77	90.256	9.5003	76.531	0.124023	62.7119	0	0	0	0	0	0	0	0	0	0	0	0	0	0	0	0	0	0	0	0	0	0	0	0	0	0	0	0	0	0	3	0	0	0	0	0	0	0	0	0	0	0	0	0	0	0	0	0	0	0	0	0	0	0	0																											1.42	2.6956	1.59	4.94
0	0	39.15	0	0	0	0	0	0	0	0	0	0	0	0	0	0	99	138	207	99	126.462	116	741.103	27.2232	129.138	0.206823	76.9231	66	85	108	66	78.4615	74	119.436	10.9287	79.161	0.133823	46.1538	0	0	0	0	0	0	0	0	0	0	0	0	0	0	0	0	0	0	0	0	0	0	0	0	0	0	0	0	0	0	0	0	0	0	0	0	0	0	0	0	0	0	0	0	0	0	0	0	0	0	0	0	0	0	0																											1.7	3.5	1.3	5.6
1	1	70.69	0	1	0	0	0	0	0	0	2009-09-22	0	0	0	0	0	135	119	155	111	127.571	124.5	117.884	10.8574	128.016	0.083575	71.4286	80	71	93	66	76.5357	76	40.9987	6.403	76.7936	0.082153	57.1429	0	0	0	0	0	0	0	0	0	0	0	0	0	0	0	0	0	0	0	0	0	0	0	0	0	0	0	0	0	0	3	0	0	0	0	0	0	0	0	0	0	0	0	0	0	0	0	0	0	0	0	0	0	0	0																											1.71	2.56	1.04	5.96
0	0	75.56	0	0	0	0	1	0	0	0	0	0	0	2011-02-08	0	0	143	125	163	100	134.119	135	231.417	15.2124	134.964	0.11246	83.0508	67	76	89	50	72.7966	72	60.82	7.7987	73.2061	0.106218	54.2373	0	0	0	0	0	0	0	0	0	0	0	0	0	0	0	0	0	0	0	0	0	0	0	0	0	0	0	0	0	0	3	0	0	0	0	0	0	0	0	0	0	0	0	0	0	0	0	0	0	0	0	0	0	0	0																											1.37	2.9	1.1	4.2
0	0	52	0	0	0	0	0	0	0	0	0	0	0	0	0	0	153	128	153	127	137.857	136	109.143	10.4471	138.196	0.0701609	28.5714	95	74	95	73	83.7143	84	75.2381	8.674	84.0986	0.0959281	71.4286	0	0	0	0	0	0	0	0	0	0	0	0	0	0	0	0	0	0	0	0	0	0	0	0	0	0	0	0	0	0	1	0	0	0	0	0	0	0	0	0	0	0	0	0	0	0	0	0	0	0	0	0	0	0	0																											1.329	2.3019	1.317	4.223
0	1	52.84	0	0	0	0	0	0	0	0	0	0	0	0	0	0	140	148	175	120	140.5	140	138.262	11.7585	140.969	0.0817661	50	90	91	95	73	85.3182	86.5	36.4177	6.0347	85.5217	0.0691056	68.1818	1	0	0	0	0	1	0	0	0	0	0	0	0	0	0	0	0	0	0	0	0	0	0	0	0	0	0	0	0	0	1	0	0	0	0	0	0	0	0	0	0	0	0	0	0	0	0	0	0	0	0	0	0	0	0																											1.16	3.2254	0.99	4.75
0	1	68.27	0	0	0	0	0	0	0	0	0	0	0	0	0	0	133	148	169	131	147.5	148	148.286	12.1773	147.939	0.0772257	62.5	78	76	88	73	78	77	20.8571	4.567	78.1169	0.0547693	37.5	0	0	0	0	0	1	0	0	0	0	0	0	0	0	0	0	0	0	0	0	0	0	0	0	0	0	0	0	0	0	2	0	0	0	0	0	0	0	0	0	0	0	0	0	0	0	0	0	0	0	0	0	0	0	0																											1.53	3.3449	0.91	4.96
0	1	46.34	0	0	0	0	0	0	0	0	0	0	0	0	0	0	125	138	148	103	121.897	122.5	108.924	10.4367	122.338	0.085068	78.2051	86	66	90	50	71.4103	71	59.8035	7.7333	71.8224	0.107597	51.2821	0	0	0	0	0	0	0	0	0	0	0	0	0	0	0	0	0	0	0	0	0	0	0	0	0	0	0	0	0	0	0	0	0	0	0	0	0	0	0	0	0	0	0	0	0	0	0	0	0	0	0	0	0	0	0																											1.22	3.0191	1.5	4.83
1	1	83.82	0	0	0	0	0	0	0	0	0	0	0	0	0	0	142	134	186	118	147	143	240.714	15.515	147.762	0.101965	66.6667	74	74	92	67	78.0667	75	66.6381	8.1632	78.464	0.101022	66.6667	0	0	0	0	1	0	0	0	0	0	0	0	0	0	0	0	0	0	0	0	0	0	0	0	0	0	0	0	0	0	4	0	0	0	0	0	0	0	0	0	0	0	0	0	0	0	0	0	0	0	0	0	0	0	0
0	1	43.7	0	0	0	0	0	0	0	0	0	0	0	0	0	0	140	149	163	103	133.36	135.5	176.725	13.2938	134.008	0.0986816	82	90	103	103	62	82.62	85	73.3424	8.564	83.0538	0.102614	78	0	0	0	0	0	0	0	0	0	0	0	0	0	0	0	0	0	0	0	0	0	0	0	0	0	0	0	0	0	0	0	0	0	0	0	0	0	0	0	0	0	0	0	0	0	0	0	0	0	0	0	0	0	0	0																											0.95	2.6022	1.46	4.5
0	1	66.76	0	0	0	0	0	0	0	0	0	0	0	0	0	0	158	156	168	128	147.714	149	144.614	12.0256	148.18	0.079449	76.1905	87	88	93	73	84.9524	86	31.7476	5.6345	85.1302	0.064727	66.6667	0	0	0	0	0	0	0	0	0	0	0	0	0	0	0	0	0	0	0	0	0	0	0	0	0	0	0	0	0	0	2	0	0	0	0	0	0	0	0	0	0	0	0	0	0	0	0	0	0	0	0	0	0	0	0																											0.846	3.0455	1.43	4.86
0	0	55.27	0	0	0	0	0	0	0	0	0	0	0	0	0	0	129	142	173	110	137.863	137	165.943	12.8819	138.456	0.0928542	62.5	71	72	100	54	78.0875	80	92.6884	9.6275	78.6714	0.122518	51.25	0	0	0	0	0	0	0	0	0	0	0	0	0	0	0	0	0	0	0	0	0	0	0	0	0	0	0	0	0	0	1	0	0	0	0	0	0	0	0	0	0	0	0	0	0	0	0	0	0	0	0	0	0	0	0																											2.96	2.8359	1.06	5.26
1	1	68.12	0	0	0	0	0	0	0	0	0	0	0	0	0	0	126	114	161	96	134	138	239.867	15.4876	134.863	0.1137	77.4194	80	68	90	55	73.8387	76	109.74	10.4757	74.5544	0.139565	67.7419	0	0	0	0	0	0	0	0	0	0	0	0	0	0	0	0	0	0	0	0	0	0	0	0	0	0	0	0	0	0	2	0	0	0	0	0	0	0	0	0	0	0	0	0	0	0	0	0	0	0	0	0	0	0	0																											1.14	3.8947	0.88	5.3
0	0	30.07	0	0	0	0	0	0	0	0	0	0	0	0	0	0	124	132	134	103	116.375	115	167.696	12.9498	117.004	0.104089	62.5	75	95	95	65	76.625	76	89.125	9.4406	77.1322	0.115248	75	0	0	0	0	0	0	0	0	0	0	0	0	0	0	0	0	0	0	0	0	0	0	0	0	0	0	0	0	0	0	0	0	0	0	0	0	0	0	0	0	0	0	0	0	0	0	0	0	0	0	0	0	0	0	0																											1.41	2.9	1.25	5.37
0	0	50.31	0	0	0	0	0	0	0	0	0	0	0	0	0	0	120	133	170	113	137.288	137	175.008	13.2291	137.914	0.0956272	87.8788	80	75	118	70	87.7727	86.5	83.5322	9.1396	88.2401	0.103336	68.1818	0	0	0	0	0	0	0	0	0	0	0	0	0	0	0	0	0	0	0	0	0	0	0	0	0	0	0	0	0	0	1	0	0	0	0	0	0	0	0	0	0	0	0	0	0	0	0	0	0	0	0	0	0	0	0																											2.7	3.5	0.9	5.6
1	1	58.85	0	1	0	0	0	1	0	0	2005-06-21	0	0	0	2005-06-21	0	170	170	170	170	170	170			170	0		90	90	90	90	90	90			90	0		0	0	0	0	0	0	0	0	0	0	0	0	0	0	0	0	0	0	0	0	0	0	0	0	0	0	0	0	0	0	1	0	0	0	0	0	0	0	0	0	0	0	0	0	0	0	0	0	0	0	0	0	0	0	0
0	0	70.04	0	0	0	0	0	0	0	0	0	0	0	0	0	0	128	139	182	103	141.949	142.5	290.153	17.0339	142.954	0.119229	82.0513	62	63	109	56	78.0385	78.5	122.765	11.0799	78.8111	0.141067	73.0769	0	0	0	0	0	0	0	0	0	0	0	0	0	0	0	0	0	0	0	0	0	0	0	0	0	0	0	0	0	0	3	0	0	0	0	0	0	0	0	0	0	0	0	0	0	0	0	0	0	0	0	0	0	0	0																											2.99	3.2521	1.29	5.92
1	0	75.82	0	1	0	0	0	0	0	0	2008-02-02	0	0	0	0	0	190	190	190	190	190	190			190	0		100	100	100	100	100	100			100	0		0	0	0	0	0	0	0	0	0	0	0	0	0	0	0	0	0	0	0	0	0	0	0	0	0	0	0	0	0	0	3	0	0	0	0	0	0	0	0	0	0	0	0	0	0	0	0	0	0	0	0	0	0	0	0
0	0	73.87	0	0	0	0	0	0	0	0	0	0	0	0	0	0	124	138	228	110	141.798	140	323.936	17.9982	142.923	0.126214	79.7753	68	61	97	52	70.4607	70	92.4558	9.6154	71.1064	0.135696	75.2809	0	0	0	0	0	0	0	0	0	0	0	0	0	0	0	0	0	0	0	0	0	0	0	0	0	0	0	0	0	0	3	0	0	0	0	0	0	0	0	0	0	0	0	0	0	0	0	0	0	0	0	0	0	0	0																											1.33	3.1371	1.08	4.83
0	1	59.99	0	0	0	0	0	0	0	0	0	0	0	0	0	0	126	140	166	112	142.604	143	114.975	10.7226	142.999	0.074479	64.1509	66	54	84	52	69.1698	70	60.0283	7.7478	69.5942	0.110949	45.283	0	0	0	0	0	0	0	0	0	0	0	0	0	0	0	0	0	0	0	0	0	0	0	0	0	0	0	0	0	0	1	0	0	0	0	0	0	0	0	0	0	0	0	0	0	0	0	0	0	0	0	0	0	0	0																											0.7	2	1.1	3.4
0	0	66.86	0	0	0	0	0	0	0	0	0	0	0	0	0	0	167	151	196	128	164.258	164	270.264	16.4397	165.052	0.0984572	70.9677	77	71	96	50	69.5806	70	104.585	10.2267	70.3042	0.144586	77.4194	0	0	0	0	0	0	0	0	0	0	0	0	0	0	0	0	0	0	0	0	0	0	0	0	0	0	0	0	0	0	2	0	0	0	0	0	0	0	0	0	0	0	0	0	0	0	0	0	0	0	0	0	0	0	0																											3.53	2.85	1.61	8.05
0	0	73.06	0	0	0	0	0	0	0	0	0	0	0	0	0	0	178	134	178	108	133.531	134	170.539	13.059	134.158	0.0970306	76.5625	85	57	106	45	62.5156	62	94.6029	9.7264	63.2561	0.154363	71.875	0	0	0	0	0	0	0	0	0	0	0	0	0	0	0	0	0	0	0	0	0	0	0	0	0	0	0	0	0	0	3	0	0	0	0	0	0	0	0	0	0	0	0	0	0	0	0	0	0	0	0	0	0	0	0																											1.94	3.956	1.46	6.31
0	0	55.13	0	0	0	0	0	0	0	0	0	0	0	0	0	0	150	124	170	112	133.652	135	148.454	12.1842	134.194	0.090167	84.7826	90	83	100	65	78.8261	79.5	48.9469	6.9962	79.1292	0.0877849	52.1739	0	0	0	0	0	1	0	0	0	0	0	0	0	0	0	0	0	0	0	0	0	0	0	0	0	0	0	0	0	0	1	0	0	0	0	0	0	0	0	0	0	0	0	0	0	0	0	0	0	0	0	0	0	0	0																4			141	6.6		66					0.92	3.7318	1.2	5.33
1	0	80.69	0	0	0	0	0	0	0	0	0	0	0	0	0	0	173	128	204	111	155.339	155.5	347.246	18.6345	156.433	0.118884	78.5714	71	43	83	43	65.25	65	69.3182	8.3258	65.7696	0.126453	73.2143	0	0	0	0	1	0	0	0	0	0	0	0	0	0	0	0	0	0	0	0	0	0	0	0	0	0	0	0	0	0	4	0	0	0	0	0	0	0	0	0	0	0	0	0	0	0	0	0	0	0	0	0	0	0	0																											0.96	2.2609	2.19	5.95
0	0	70.56	0	0	0	0	0	0	0	0	0	0	0	0	0	0	146	154	198	117	144.922	144	276.327	16.6231	145.857	0.113804	82.8125	80	82	114	61	79.9688	79	131.65	11.4739	80.775	0.142354	78.125	0	0	0	0	0	0	0	0	0	0	0	0	0	0	0	0	0	0	0	0	0	0	0	0	0	0	0	0	0	0	3	0	0	0	0	0	0	0	0	0	0	0	0	0	0	0	0	0	0	0	0	0	0	0	0																											1.39	3.2294	1.22	5.09
0	1	66.56	0	0	0	0	0	0	0	0	0	0	0	0	0	0	183	176	183	176	179.5	179.5	24.5	4.9497	179.534	0.0194986	50	82	75	82	75	78.5	78.5	24.5	4.9497	78.578	0.044586	50	0	0	0	0	0	0	0	0	0	0	0	0	0	0	0	0	0	0	0	0	0	0	0	0	0	0	0	0	0	0	2	0	0	0	0	0	0	0	0	0	0	0	0	0	0	0	0	0	0	0	0	0	0	0	0
1	1	80.96	1	0	0	0	0	0	0	2007-03-20	0	0	0	0	0	0	195	118	204	118	144.846	136	718.974	26.8137	147.119	0.177856	69.2308	95	66	100	66	78.3846	76	113.09	10.6344	79.0477	0.130347	61.5385	0	0	1	0	0	1	0	0	0	0	0	0	0	0	0	0	0	0	0	0	0	0	0	0	0	0	0	0	0	0	6	0	0	0	0	0	0	0	0	0	0	0	0	0	0	0	0	0	0	0	0	0	0	0	0																											1.63	2.5127	1.29	5.08
0	1	46.19	0	0	0	0	0	0	0	0	0	0	0	0	0	0	145	135	154	115	133.958	134	89.3599	9.453	134.285	0.0698281	75	78	84	88	55	77.6458	77.5	34.5315	5.8763	77.8633	0.0748889	56.25	0	0	0	0	0	0	0	0	0	0	0	0	0	0	0	0	0	0	0	0	0	0	0	0	0	0	0	0	0	0	0	0	0	0	0	0	0	0	0	0	0	0	0	0	0	0	0	0	0	0	0	0	0	0	0																											1.78	2.84	1.3	4.77
1	0	84.93	0	0	0	0	0	0	0	0	0	0	0	0	0	0	160	112	166	112	146	160	876	29.5973	147.987	0.165521	66.6667	90	54	91	54	78.3333	90	444.333	21.0792	80.2018	0.219716	33.3333	0	0	0	0	0	0	0	0	0	0	0	0	0	0	0	0	0	0	0	0	0	0	0	0	0	0	0	0	0	0	4	0	0	0	0	0	0	0	0	0	0	0	0	0	0	0	0	0	0	0	0	0	0	0	0																											0.91	2.9806	1.59	4.99
1	1	53.3	0	0	0	0	0	0	0	0	0	0	0	0	0	0	113	117	167	97	115.385	114.5	110.163	10.4959	115.852	0.0900851	65.3846	69	63	82	54	66.4038	66.5	41.1082	6.4116	66.7067	0.0956213	48.0769	0	0	0	0	0	0	0	0	0	0	0	0	0	0	0	0	0	0	0	0	0	0	0	0	0	0	0	0	0	0	1	0	0	0	0	0	0	0	0	0	0	0	0	0	0	0	0	0	0	0	0	0	0	0	0																											1.67	2.5082	0.91	4.4
0	1	51.9	0	0	0	0	0	0	0	0	0	0	0	0	0	0	131	135	142	108	125.614	126	66.7055	8.1673	125.875	0.0644465	64.9123	73	74	83	58	72.4035	73	23.745	4.8729	72.5644	0.0667088	43.8596	0	0	0	0	0	0	0	0	0	0	0	0	0	0	0	0	0	0	0	0	0	0	0	0	0	0	0	0	0	0	1	0	0	0	0	0	0	0	0	0	0	0	0	0	0	0	0	0	0	0	0	0	0	0	0																											0.8	2.2	1.4	4
0	0	66.7	0	0	0	0	0	0	0	0	0	0	0	0	0	0	140	113	176	113	140.41	140	148.713	12.1948	140.93	0.0861365	73.7705	83	58	87	53	71.377	73	45.1055	6.7161	71.6872	0.0933183	49.1803	0	0	0	0	0	0	0	0	0	0	0	0	0	0	0	0	0	0	0	0	0	0	0	0	0	0	0	0	0	0	2	0	0	0	0	0	0	0	0	0	0	0	0	0	0	0	0	0	0	0	0	0	0	0	0																											1.1	3.3	1.4	5.2
1	1	63.99	0	0	0	0	0	0	0	0	0	0	0	0	0	0	152	103	196	96	159.771	161	620.182	24.9034	161.646	0.153626	82.8571	89	51	110	48	81.2857	83	233.21	15.2712	82.6675	0.185168	74.2857	0	0	0	0	0	0	0	0	0	0	0	0	0	0	0	0	0	0	0	0	0	0	0	0	0	0	0	0	0	0	2	0	0	0	0	0	0	0	0	0	0	0	0	0	0	0	0	0	0	0	0	0	0	0	0																3.9			137.7	6.1		103					2.62	4.6482	1.32	6.9
0	0	42.33	0	0	0	0	0	0	0	0	0	0	0	0	0	0	143	121	155	104	126.162	125	144.751	12.0312	126.719	0.0940658	70.2703	87	75	99	66	79.4324	79	59.0856	7.6867	79.7935	0.0954538	56.7568	0	0	0	0	0	0	0	0	0	0	0	0	0	0	0	0	0	0	0	0	0	0	0	0	0	0	0	0	0	0	0	0	0	0	0	0	0	0	0	0	0	0	0	0	0	0	0	0	0	0	0	0	0	0	0																											0.66	2.1	2.65	5.05
1	0	54.19	0	0	0	0	0	0	0	0	0	0	0	0	0	0	125	149	149	111	130.5	131.5	62.7209	7.9197	130.735	0.0599934	54.5455	77	85	93	68	80.0909	80.5	30.3171	5.5061	80.2757	0.0679624	45.4545	0	0	0	0	0	0	0	0	0	0	0	0	0	0	0	0	0	0	0	0	0	0	0	0	0	0	0	0	0	0	1	0	0	0	0	0	0	0	0	0	0	0	0	0	0	0	0	0	0	0	0	0	0	0	0																											1.64	3.9545	1.16	5.86
1	0	75.07	0	0	0	0	0	0	0	0	0	0	0	0	0	0	159	175	184	125	155.593	157	224.866	14.9955	156.287	0.0945753	74.0741	84	61	98	51	74.8148	74	100.08	10.004	75.4561	0.131217	70.3704	0	0	0	0	0	0	0	0	0	0	0	0	0	0	0	0	0	0	0	0	0	0	0	0	0	0	0	0	0	0	3	0	0	0	0	0	0	0	0	0	0	0	0	0	0	0	0	0	0	0	0	0	0	0	0																											2.2	2.5	0.9	4.4
1	1	64.54	0	0	0	0	0	0	0	0	0	0	0	0	0	0	138	152	184	129	147.893	151	189.655	13.7715	148.51	0.0914403	71.4286	67	123	123	62	81.7143	83.5	151.471	12.3074	82.6032	0.1479	64.2857	0	0	0	0	0	0	0	0	0	0	0	0	0	0	0	0	0	0	0	0	0	0	0	0	1	0	0	0	0	0	4	0	0	0	0	0	0	0	0	0	0	0	0	0	0	0	0	0	0	0	0	0	0	0	0																											1.63	2.0718	1.21	4.1
0	0	54.57	0	0	0	0	0	0	0	0	0	0	0	0	0	0	104	100	138	86	112	111	157.037	12.5314	112.674	0.109872	67.8571	65	60	80	55	63.6429	62	38.7566	6.2255	63.9358	0.0960564	32.1429	0	0	0	0	0	0	0	0	0	0	0	0	0	0	0	0	0	0	0	0	0	0	0	0	0	0	0	0	0	0	1	0	0	0	0	0	0	0	0	0	0	0	0	0	0	0	0	0	0	0	0	0	0	0	0																											0.36	2.4764	2.64	5.28
1	0	74.52	0	0	0	0	0	0	0	0	0	0	0	0	0	0	134	140	144	102	127.2	134	313.2	17.6975	128.181	0.124443	80	74	66	74	57	67	66	52	7.2111	67.3097	0.0962658	40	0	0	0	0	0	0	0	0	0	0	0	0	0	0	0	0	0	0	0	0	0	0	0	0	0	0	0	0	0	0	3	0	0	0	0	0	0	0	0	0	0	0	0	0	0	0	0	0	0	0	0	0	0	0	0
0	0	55.07	0	0	0	0	0	0	0	0	0	0	0	0	0	0	130	117	130	111	120.444	119.5	30.9673	5.5648	120.566	0.0449007	22.2222	85	65	85	64	74.1667	75	34.6176	5.8837	74.3868	0.0770954	33.3333	0	0	0	0	0	0	0	0	0	0	0	0	0	0	0	0	0	0	0	0	0	0	0	0	0	0	0	0	0	0	1	0	0	0	0	0	0	0	0	0	0	0	0	0	0	0	0	0	0	0	0	0	0	0	0																											1.24	6.1664	2.26	8.99
1	0	87.15	0	0	0	0	0	0	0	0	0	0	0	0	0	0	113	142	155	101	121.769	114	345.359	18.5838	123.071	0.146628	84.6154	65	79	83	60	68.0769	66	51.4103	7.1701	68.4246	0.101191	38.4615	0	0	0	0	0	0	0	0	1	0	0	0	0	0	0	0	0	0	0	0	0	0	0	0	0	0	0	0	0	0	4	0	0	0	0	0	0	0	0	0	0	0	0	0	0	0	0	0	0	0	0	0	0	0	0
0	0	34.5	0	0	0	0	0	0	0	0	0	0	0	0	0	0	115	115	129	98	115.333	115	36.8462	6.0701	115.487	0.0516471	51.8519	77	76	86	64	74.6667	76	23.7692	4.8754	74.8198	0.0640746	29.6296	0	0	0	0	0	0	0	0	0	0	0	0	0	0	0	0	0	0	0	0	0	0	0	0	0	0	0	0	0	0	0	0	0	0	0	0	0	0	0	0	0	0	0	0	0	0	0	0	0	0	0	0	0	0	0																											0.86	3.0491	2.33	5.77
0	0	55.01	0	0	0	0	0	0	0	0	0	0	0	0	0	0	149	151	179	149	164	163	204	14.2829	164.497	0.0778962	60	85	85	91	61	82.2	85	147.2	12.1326	82.9132	0.132016	40	0	0	0	0	0	0	0	0	0	0	0	0	0	0	0	0	0	0	0	0	0	0	0	0	0	0	0	0	0	0	1	0	0	0	0	0	0	0	0	0	0	0	0	0	0	0	0	0	0	0	0	0	0	0	0																											0.76	2.8898	1.96	5.2
0	0	25.44	0	0	0	0	0	0	0	0	0	0	0	0	0	0	109	109	109	109	109	109			109	0		86	86	86	86	86	86			86	0		0	0	0	0	0	0	0	0	0	0	0	0	0	0	0	0	0	0	0	0	0	0	0	0	0	0	0	0	0	0	0	0	0	0	0	0	0	0	0	0	0	0	0	0	0	0	0	0	0	0	0	0	0	0	0
0	0	76.06	0	0	0	0	0	0	0	0	0	0	0	0	0	0	140	180	190	140	164.286	160	295.238	17.1825	165.054	0.0968307	71.4286	90	100	100	90	97.1429	100	23.8095	4.8795	97.2478	0.0465041	42.8571	0	0	0	0	0	0	0	0	0	0	0	0	0	0	0	0	0	0	0	0	0	0	0	0	0	0	0	0	0	0	3	0	0	0	0	0	0	0	0	0	0	0	0	0	0	0	0	0	0	0	0	0	0	0	0																											2.72	2.8814	1.62	6.36
0	0	18.36	0	0	0	0	0	0	0	0	0	0	0	0	0	0	130	130	130	130	130	130	0	0	130	0	0	80	80	80	80	80	80	0	0	80	0	0	0	0	0	0	0	0	0	0	0	0	0	0	0	0	0	0	0	0	0	0	0	0	0	0	0	0	0	0	0	0	0	0	0	0	0	0	0	0	0	0	0	0	0	0	0	0	0	0	0	0	0	0	0	0	0
1	0	79.96	1	0	0	0	0	0	0	2008-03-08	0	0	0	0	0	0	194	197	197	194	195.5	195.5	4.5	2.1213	195.506	0.00767263	0	72	85	85	72	78.5	78.5	84.5	9.1924	78.7686	0.0828025	50	0	0	0	0	0	0	0	0	0	0	0	0	0	0	0	0	0	0	0	0	0	0	0	0	0	0	0	0	0	0	3	0	0	0	0	0	0	0	0	0	0	0	0	0	0	0	0	0	0	0	0	0	0	0	0
0	0	53.43	0	0	1	0	0	0	0	0	0	2017-09-22	0	0	0	0	120	120	120	120	120	120			120	0		85	85	85	85	85	85			85	0		0	0	0	0	0	0	0	0	0	0	0	0	0	0	0	0	0	0	0	0	0	0	0	0	0	0	0	0	0	0	1	0	0	0	0	0	0	0	0	0	0	0	0	0	0	0	0	0	0	0	0	0	0	0	0																											1.74	3.8091	0.94	6.01
1	0	77.11	0	0	0	0	0	0	0	0	0	0	0	0	0	0	170	150	170	120	145	145	433.333	20.8167	146.116	0.124329	75	100	90	100	70	82.5	80	225	15	83.5165	0.157459	50	1	0	0	0	0	1	0	0	0	0	0	0	0	0	1	0	0	0	0	0	0	0	0	0	0	0	0	0	0	0	3	0	0	0	0	0	0	0	0	0	0	0	0	0	0	0	0	0	0	0	0	0	0	0	0
0	1	72	0	0	0	0	0	0	0	0	0	0	0	0	0	0	136	148	160	96	133.125	134.5	123.529	11.1144	133.58	0.0827395	76.7857	67	81	89	55	70.4821	70	42.4724	6.5171	70.7774	0.0916351	48.2143	0	0	0	0	0	0	0	0	0	0	0	0	0	0	0	0	0	0	0	0	0	0	0	0	0	0	0	0	0	0	3	0	0	0	0	0	0	0	0	0	0	0	0	0	0	0	0	0	0	0	0	0	0	0	0																											1	3.1	1.3	4.8
0	1	54.66	0	0	0	0	0	0	0	0	0	0	0	0	0	0	101	105	110	101	105	104.5	14	3.7417	105.05	0.0308607	50	72	73	73	67	70.25	70.5	7.5833	2.7538	70.2905	0.033948	25	0	0	0	0	0	0	0	0	0	0	0	0	0	0	0	0	0	0	0	0	0	0	0	0	0	0	0	0	0	0	1	0	0	0	0	0	0	0	0	0	0	0	0	0	0	0	0	0	0	0	0	0	0	0	0
0	1	55.65	0	0	0	0	0	0	0	0	0	0	0	0	0	0	130	114	140	105	122	122	71.9231	8.4807	122.284	0.0682149	81.4815	83	60	97	60	81.2593	83	65.0456	8.0651	81.6438	0.0973959	55.5556	0	0	0	0	0	0	0	0	0	0	0	0	0	0	0	0	0	0	0	0	0	0	0	0	0	0	0	0	0	0	1	0	0	0	0	0	0	0	0	0	0	0	0	0	0	0	0	0	0	0	0	0	0	0	0																											1.46	3.8464	0.91	5.42
1	0	75.67	0	0	0	0	0	0	0	0	0	0	0	0	0	0	160	154	161	122	139.645	139	140.37	11.8478	140.131	0.0834624	77.4194	61	74	76	51	67.5806	68	25.1849	5.0185	67.7607	0.0730513	45.1613	0	0	0	0	0	0	0	0	0	0	0	0	0	0	0	0	0	0	0	0	0	0	0	0	0	0	0	0	0	0	3	0	0	0	0	0	0	0	0	0	0	0	0	0	0	0	0	0	0	0	0	0	0	0	0																4			144	6.4		119					3.27	3.0273	1.02	5.75
0	0	63.28	0	0	0	0	0	0	0	0	0	0	0	0	0	0	114	114	154	101	124.056	123.5	151.261	12.2988	124.653	0.0982174	68.5185	70	57	89	54	70.7778	72	67.2704	8.2019	71.2427	0.114804	51.8519	0	0	0	0	0	0	0	0	0	0	0	0	0	0	0	0	0	0	0	0	0	0	0	0	0	0	0	0	0	0	2	0	0	0	0	0	0	0	0	0	0	0	0	0	0	0	0	0	0	0	0	0	0	0	0																											3.15	1.6884	1.28	4.42
0	0	51.12	0	0	0	0	0	0	0	0	0	0	0	0	0	0	122	144	173	122	140.743	139	127.55	11.2938	141.182	0.0790895	57.1429	64	71	89	59	75.2857	77	50.6807	7.119	75.612	0.0931996	62.8571	0	0	0	0	0	0	1	0	0	0	0	0	0	0	0	0	0	0	0	0	0	0	0	0	0	0	0	0	0	0	1	0	0	0	0	0	0	0	0	0	0	0	0	0	0	0	0	0	0	0	0	0	0	0	0																											1.1	3.2	1.5	5.2
0	0	41.96	0	0	0	0	0	0	0	0	0	0	0	0	0	0	110	110	139	107	125.389	127	94.3693	9.7144	125.744	0.0752912	77.7778	76	67	85	67	75.8333	75	21.9118	4.681	75.9697	0.0599883	50	0	0	0	0	0	0	0	0	0	0	0	0	0	0	0	0	0	0	0	0	0	0	0	0	0	0	0	0	0	0	0	0	0	0	0	0	0	0	0	0	0	0	0	0	0	0	0	0	0	0	0	0	0	0	0																											1.6	4.2	1.4	6.3
0	0	46.58	0	0	1	0	0	0	0	0	0	2016-06-17	0	0	0	0	120	110	120	110	115	115	50	7.0711	115.109	0.0434783	50	80	70	80	70	75	75	50	7.0711	75.1665	0.0666667	50	0	0	0	0	0	0	0	0	0	0	0	0	0	0	0	0	0	0	0	0	0	0	0	0	0	0	0	0	0	0	0	0	0	0	0	0	0	0	0	0	0	0	0	0	0	0	0	0	0	0	0	0	0	0	0
0	1	52.55	0	0	0	0	0	0	0	0	0	0	0	0	0	0	143	154	168	116	136.344	133.5	149.394	12.2227	136.874	0.0882343	65.625	94	80	100	71	82.625	81	53.2097	7.2945	82.9363	0.086894	40.625	0	0	0	0	0	0	0	0	0	0	0	0	0	0	0	0	0	0	0	0	0	0	0	0	0	0	0	0	0	0	1	0	0	0	0	0	0	0	0	0	0	0	0	0	0	0	0	0	0	0	0	0	0	0	0																4.28			138.9	5.8		92					0.71	4.5127	1.3	5.81
0	0	40.43	0	0	0	0	0	0	0	0	0	0	0	0	0	0	100	100	100	100	100	100			100	0		65	65	65	65	65	65			65	0		0	0	0	0	0	0	0	0	0	0	0	0	0	0	0	0	0	0	0	0	0	0	0	0	0	0	0	0	0	0	0	0	0	0	0	0	0	0	0	0	0	0	0	0	0	0	0	0	0	0	0	0	0	0	0
0	0	49.83	0	0	0	0	0	0	0	0	0	0	0	0	0	0	119	131	149	103	126.688	126.5	147.562	12.1475	127.232	0.092841	75	82	70	84	60	73.3125	72.5	45.5625	6.75	73.6032	0.089148	56.25	0	0	0	0	0	0	0	0	0	0	0	0	0	0	0	0	0	0	0	0	0	0	0	0	0	0	0	0	0	0	0	0	0	0	0	0	0	0	0	0	0	0	0	0	0	0	0	0	0	0	0	0	0	0	0																											1.2	6.7	1.5	8.7
0	0	50.55	0	0	0	0	0	0	0	0	0	0	0	0	0	0	110	156	156	101	122.859	122	120.567	10.9803	123.341	0.088672	75	69	82	86	56	68.6406	69	37.8212	6.1499	68.9113	0.0888928	56.25	0	0	0	0	0	0	0	0	0	0	0	0	0	0	0	0	0	0	0	0	0	0	0	0	0	0	0	0	0	0	1	0	0	0	0	0	0	0	0	0	0	0	0	0	0	0	0	0	0	0	0	0	0	0	0																											0.71	5.2418	1.79	5.22
0	1	28.64	0	0	0	0	0	0	0	0	0	0	0	0	0	0	130	130	130	130	130	130			130	0		80	80	80	80	80	80			80	0		0	0	0	0	0	0	0	0	0	0	0	0	0	0	0	0	0	0	0	0	0	0	0	0	0	0	0	0	0	0	0	0	0	0	0	0	0	0	0	0	0	0	0	0	0	0	0	0	0	0	0	0	0	0	0
0	1	39.51	0	0	0	0	0	0	0	0	0	0	0	0	0	0	98	98	98	98	98	98			98	0		63	63	63	63	63	63			63	0		0	0	0	0	0	0	0	0	0	0	0	0	0	0	0	0	0	0	0	0	0	0	0	0	0	0	0	0	0	0	0	0	0	0	0	0	0	0	0	0	0	0	0	0	0	0	0	0	0	0	0	0	0	0	0
1	0	75.87	0	0	0	0	0	0	0	0	0	0	0	0	0	0	144	144	144	144	144	144			144	0		65	65	65	65	65	65			65	0		0	0	0	0	0	0	0	0	0	0	0	0	0	0	0	0	0	0	0	0	0	0	0	0	0	0	0	0	0	0	3	0	0	0	0	0	0	0	0	0	0	0	0	0	0	0	0	0	0	0	0	0	0	0	0																4.45			141	10.4		160					1.76	3.7645	1.21	3.7
0	0	30.59	0	0	0	0	0	0	0	0	0	0	0	0	0	0	98	110	110	98	104	104	72	8.4853	104.173	0.0576923	50	70	68	70	68	69	69	2	1.4142	69.0072	0.0144928	0	0	0	0	0	0	0	0	0	0	0	0	0	0	0	0	0	0	0	0	0	0	0	0	0	0	0	0	0	0	0	0	0	0	0	0	0	0	0	0	0	0	0	0	0	0	0	0	0	0	0	0	0	0	0	0																4.8			140	4.9		54
0	0	52.08	0	0	0	0	0	0	0	0	0	0	0	0	0	0	120	110	140	108	120.125	121	73.3167	8.5625	120.411	0.0690166	81.25	77	63	80	54	70.75	72	54.0667	7.353	71.1073	0.100629	75	0	0	0	0	0	0	0	0	0	0	0	0	0	0	0	0	0	0	0	0	0	0	0	0	0	0	0	0	0	0	1	0	0	0	0	0	0	0	0	0	0	0	0	0	0	0	0	0	0	0	0	0	0	0	0																4.15			136.1	6.1		71					1.43	2.95	1.1	4.7
0	0	19.39	0	0	0	0	0	0	0	0	0	0	0	0	0	0	112	112	112	112	112	112			112	0		71	71	71	71	71	71			71	0		0	0	0	0	0	0	1	0	0	0	0	0	0	0	0	0	0	0	0	0	0	0	0	0	0	0	0	0	0	0	0	0	0	0	0	0	0	0	0	0	0	0	0	0	0	0	0	0	0	0	0	0	0	0	0
0	1	56.66	0	0	0	0	0	0	0	0	0	0	0	0	0	0	107	123	143	100	117.443	116	93.7175	9.6808	117.834	0.0817514	72.1311	59	73	82	55	69.1148	69	49.5699	7.0406	69.4666	0.10103	60.6557	0	0	0	0	0	0	0	0	0	0	0	0	0	0	0	0	0	0	0	0	0	0	0	0	0	0	0	0	0	0	1	0	0	0	0	0	0	0	0	0	0	0	0	0	0	0	0	0	0	0	0	0	0	0	0																											1.321	1.9295	0.89	3.42
0	0	50.96	0	0	0	0	0	0	0	0	0	0	0	0	0	0	124	140	164	115	136.119	135	115.451	10.7448	136.535	0.0782654	67.7966	78	88	101	66	78.0678	78	58.0643	7.62	78.4325	0.0967767	59.322	0	0	0	0	0	0	0	0	0	0	0	0	0	0	0	0	0	0	0	0	0	0	0	0	0	0	0	0	0	0	1	0	0	0	0	0	0	0	0	0	0	0	0	0	0	0	0	0	0	0	0	0	0	0	0																3.8			145	5.4		63					1.2	2.5	1.5	4.5
0	0	56.17	0	0	0	0	0	0	0	0	0	0	0	0	0	0	110	158	178	110	142.058	140	141.42	11.892	142.549	0.0832242	72.093	70	67	99	53	78.0116	80	94.0352	9.6972	78.6051	0.123579	67.4419	0	0	0	0	0	0	0	0	0	0	0	0	0	0	0	0	0	0	0	0	0	0	0	0	0	0	0	0	0	0	1	0	0	0	0	0	0	0	0	0	0	0	0	0	0	0	0	0	0	0	0	0	0	0	0																											1.22	3.4878	1.31	5.36
0	0	68.86	0	0	0	0	0	0	0	0	0	0	0	0	0	0	175	152	199	111	141.259	139	299.026	17.2924	142.294	0.121277	81.4815	112	63	112	53	70.2037	69	86.0143	9.2744	70.8024	0.130878	57.4074	0	0	0	0	0	0	0	0	0	0	0	0	0	0	0	0	0	0	0	0	0	0	0	0	0	0	0	0	0	0	2	0	0	0	0	0	0	0	0	0	0	0	0	0	0	0	0	0	0	0	0	0	0	0	0																											2	4.5	1.8	7.2
0	0	55.31	0	0	0	0	0	0	0	0	0	0	0	0	0	0	116	123	185	116	142.385	136	464.923	21.5621	143.884	0.145494	84.6154	77	65	94	65	76.4615	73	95.1026	9.7521	77.0335	0.122538	30.7692	0	0	0	0	0	0	0	0	0	0	0	0	0	0	0	0	0	0	0	0	0	0	0	0	0	0	0	0	0	0	1	0	0	0	0	0	0	0	0	0	0	0	0	0	0	0	0	0	0	0	0	0	0	0	0																											0.58	3.25	1.97	5.07
1	1	67.91	0	0	0	0	0	0	0	0	0	0	0	0	0	0	143	176	176	143	154.333	144	352.333	18.7705	155.092	0.0993051	33.3333	92	100	100	88	93.3333	92	37.3333	6.1101	93.4666	0.0534522	33.3333	0	0	0	0	0	0	0	0	0	0	0	0	0	0	0	0	0	0	0	0	0	0	0	0	0	0	0	0	0	0	2	0	0	0	0	0	0	0	0	0	0	0	0	0	0	0	0	0	0	0	0	0	0	0	0
0	0	56.81	0	0	0	0	0	0	0	0	0	0	0	0	0	0	168	168	168	168	168	168			168	0		82	82	82	82	82	82			82	0		0	0	0	0	0	0	0	0	0	0	0	0	0	0	0	0	0	0	0	0	0	0	0	0	0	0	0	0	0	0	1	0	0	0	0	0	0	0	0	0	0	0	0	0	0	0	0	0	0	0	0	0	0	0	0																											1.12			5.82
0	0	50.69	0	0	0	0	1	0	0	0	0	0	0	2003-09-03	0	0	117	136	149	106	130.879	131.5	110.143	10.4949	131.292	0.0794934	62.069	80	70	93	60	78.9138	80	43.8696	6.6234	79.1865	0.0832056	50	0	0	0	0	0	0	0	0	0	0	0	0	0	0	0	0	0	0	0	0	0	0	0	0	0	0	0	0	0	0	1	0	0	0	0	0	0	0	0	0	0	0	0	0	0	0	0	0	0	0	0	0	0	0	0																3.5			139.6	4.1		83					0.65	3.0545	1.75	5.1
0	1	77.16	0	0	0	0	0	0	0	0	0	0	0	0	0	0	165	162	165	150	156	152	48.5	6.9642	156.124	0.0399293	40	83	86	86	81	83.8	83	4.7	2.1679	83.8224	0.0231393	0	0	0	0	0	0	0	0	0	0	0	0	0	0	0	0	0	0	0	0	0	0	0	0	0	0	0	0	0	0	0	3	0	0	0	0	0	0	0	0	0	0	0	0	0	0	0	0	0	0	0	0	0	0	0	0
0	0	53.95	0	0	0	0	0	0	0	0	0	0	0	0	0	0	114	118	175	114	137.308	129	389.564	19.7374	138.611	0.138106	38.4615	72	71	99	64	80.0769	78	94.4103	9.7165	80.6192	0.116579	46.1538	0	0	0	0	0	0	0	0	0	0	0	0	0	0	0	0	0	0	0	0	0	0	0	0	0	0	0	0	0	0	1	0	0	0	0	0	0	0	0	0	0	0	0	0	0	0	0	0	0	0	0	0	0	0	0																											1.4	3.7	2.1	6.4
0	1	53.12	0	0	0	0	0	0	0	0	0	0	0	0	0	0	165	123	169	110	133.096	132	149.625	12.2321	133.651	0.0913489	69.8795	102	92	102	70	87.4578	89	52.6415	7.2554	87.7547	0.0824581	62.6506	0	0	0	0	0	0	0	0	0	0	0	0	0	0	0	0	0	0	0	0	0	0	0	0	0	0	0	0	0	0	1	0	0	0	0	0	0	0	0	0	0	0	0	0	0	0	0	0	0	0	0	0	0	0	0																											1.13	2.8293	1.59	4.94
0	0	69.94	0	0	0	0	0	0	0	0	0	0	0	0	0	0	160	154	181	109	137.652	136	165.73	12.8736	138.244	0.0928427	81.1594	85	56	85	52	68.4928	69	40.2242	6.3423	68.7815	0.091924	43.4783	0	0	0	0	0	0	0	0	0	0	0	0	0	0	0	0	0	0	0	0	0	0	0	0	0	0	0	0	0	0	2	0	0	0	0	0	0	0	0	0	0	0	0	0	0	0	0	0	0	0	0	0	0	0	0																											1.73	3.0936	1.22	5.1
0	0	78.73	0	0	0	0	0	0	0	0	0	0	0	0	0	0	145	136	180	102	143.333	144.5	251.849	15.8698	144.193	0.109689	74.0741	67	50	85	31	60.4074	60	113.869	10.6709	61.3255	0.175006	77.7778	0	0	0	0	0	0	0	0	0	0	0	0	0	0	0	0	0	0	0	0	0	0	0	0	0	0	0	0	0	0	3	0	0	0	0	0	0	0	0	0	0	0	0	0	0	0	0	0	0	0	0	0	0	0	0																											1.36	3.3533	1.68	5.66
0	0	73.46	0	0	0	0	0	0	0	0	0	0	0	0	0	0	177	116	185	89	139.127	142	482.522	21.9664	140.828	0.156885	78.481	75	61	87	48	71.5949	73	57.2697	7.5677	71.9887	0.10503	46.8354	0	0	0	0	0	0	0	0	0	0	0	0	0	0	0	0	0	0	0	0	0	0	0	0	0	0	0	0	0	0	3	0	0	0	0	0	0	0	0	0	0	0	0	0	0	0	0	0	0	0	0	0	0	0	0																											1.5	2.1682	1.15	4
1	0	77.92	0	0	0	0	0	0	0	0	0	0	0	0	0	0	106	133	150	106	126	124.5	223.6	14.9533	126.737	0.108336	83.3333	56	70	90	56	68.8333	66	149.767	12.2379	69.734	0.1623	83.3333	0	0	0	0	0	0	0	0	0	0	0	0	0	0	0	0	0	0	0	0	0	0	0	0	0	0	0	0	0	0	3	0	0	0	0	0	0	0	0	0	0	0	0	0	0	0	0	0	0	0	0	0	0	0	0
0	1	43.96	0	0	0	0	0	0	0	0	0	0	0	0	0	0	130	132	144	99	122.96	124	92.4567	9.6154	123.32	0.0766198	76	89	82	92	72	82.16	82	26.3067	5.129	82.3135	0.0611657	36	0	0	0	0	0	0	0	0	0	0	0	0	0	0	0	0	0	0	0	0	0	0	0	0	0	0	0	0	0	0	0	0	0	0	0	0	0	0	0	0	0	0	0	0	0	0	0	0	0	0	0	0	0	0	0																											1.1	1.9	1.5	3.9
0	1	33	0	0	0	0	0	0	0	0	0	0	0	0	0	0	133	123	141	118	128.389	127	32.3693	5.6894	128.508	0.0430653	55.5556	89	72	96	72	82	81	52.7059	7.2599	82.303	0.0860407	55.5556	0	0	0	0	0	0	0	0	0	0	0	0	0	0	0	0	0	0	0	0	0	0	0	0	0	0	0	0	0	0	0	0	0	0	0	0	0	0	0	0	0	0	0	0	0	0	0	0	0	0	0	0	0	0	0																											3.3	2.21	1.16	4.87
0	1	53.15	0	0	0	0	0	0	0	0	0	0	0	0	0	0	152	129	165	98	133.295	134	293.745	17.139	134.375	0.127521	77.0492	66	72	91	48	71.6066	72	70.3093	8.3851	72.0878	0.116135	57.377	0	0	0	0	0	0	0	0	0	0	0	0	0	0	0	0	0	0	0	0	0	0	0	0	0	0	0	0	0	0	1	0	0	0	0	0	0	0	0	0	0	0	0	0	0	0	0	0	0	0	0	0	0	0	0																4.6			144	4.1		85					0.8	3.9218	0.98	4.71
0	1	46.82	0	0	0	0	0	0	0	0	0	0	0	0	0	0	158	134	163	110	132.338	132	138.37	11.7631	132.852	0.0882584	61.9718	100	82	100	71	81.8873	81	35.0728	5.9222	82.0982	0.0718106	40.8451	0	0	0	0	0	0	0	0	0	0	0	0	0	0	0	0	0	0	0	0	0	0	0	0	0	0	0	0	0	0	0	0	0	0	0	0	0	0	0	0	0	0	0	0	0	0	0	0	0	0	0	0	0	0	0																											0.79	3.4159	1.28	5.06
0	1	49.21	0	0	0	0	0	0	0	0	0	0	0	0	0	0	131	140	158	107	128.682	127	162.827	12.7604	129.299	0.0980287	79.5455	81	65	103	65	82.2955	81.5	69.6549	8.3459	82.708	0.100255	61.3636	0	0	0	0	0	0	0	0	0	0	0	0	0	0	0	0	0	0	0	0	0	0	0	0	0	0	0	0	0	0	0	0	0	0	0	0	0	0	0	0	0	0	0	0	0	0	0	0	0	0	0	0	0	0	0																											1.4	3.2	1.1	4.9
0	0	57.77	0	0	0	0	0	0	0	0	0	0	0	0	0	0	161	124	187	113	140	137	280.417	16.7456	140.958	0.117195	68	86	70	90	67	76.12	75	44.61	6.6791	76.4008	0.0859712	56	0	0	0	0	0	0	0	0	0	0	0	0	0	0	0	0	0	0	0	0	0	0	0	0	0	0	0	0	0	0	1	0	0	0	0	0	0	0	0	0	0	0	0	0	0	0	0	0	0	0	0	0	0	0	0																											1.59	2.88	1.42	5.1
0	0	46.31	0	0	0	0	0	0	0	0	0	0	0	0	0	0	92	92	92	92	92	92			92	0		56	56	56	56	56	56			56	0		0	0	0	0	0	0	0	0	0	0	0	0	0	0	0	0	0	0	0	0	0	0	0	0	0	0	0	0	0	0	0	0	0	0	0	0	0	0	0	0	0	0	0	0	0	0	0	0	0	0	0	0	0	0	0
1	1	54.38	0	1	0	0	0	0	1	0	2015-04-09	0	0	0	0	2015-04-09	154	119	162	114	136.571	138.5	198.418	14.0861	137.244	0.0993889	71.4286	82	73	89	68	79.0714	81	37.1484	6.0949	79.2893	0.0742776	57.1429	0	0	0	0	0	0	0	0	0	0	0	0	0	0	0	0	0	0	0	0	0	0	0	0	0	0	0	0	0	0	1	0	0	0	0	0	0	0	0	0	0	0	0	0	0	0	0	0	0	0	0	0	0	0	0																4.46			139.8	5.6		86					2.64	2.6227	1.15	5.67
1	0	83.57	0	0	0	0	0	0	0	0	0	0	0	0	0	0	120	120	120	120	120	120			120	0		60	60	60	60	60	60			60	0		0	0	0	0	0	1	0	0	1	0	0	0	1	1	0	0	0	0	0	0	0	0	0	0	0	0	0	0	0	0	4	0	0	0	0	0	0	0	0	0	0	0	0	0	0	0	0	0	0	0	0	0	0	0	0
0	0	64.98	0	0	0	0	0	0	0	0	0	0	0	0	0	0	188	127	188	115	142.183	140	178.67	13.3667	142.802	0.0934359	79.2683	78	62	94	47	73.9512	75.5	118.393	10.8808	74.7378	0.146235	56.0976	0	0	0	0	0	0	0	0	0	0	0	0	0	0	0	0	0	0	0	0	0	0	0	0	0	0	0	0	0	0	2	0	0	0	0	0	0	0	0	0	0	0	0	0	0	0	0	0	0	0	0	0	0	0	0																											2.21	3.0016	0.98	5
0	1	51.85	0	0	0	0	0	0	0	0	0	0	0	0	0	0	130	137	156	117	132.923	131.5	91.5138	9.5663	133.254	0.070571	76.9231	80	92	93	69	81.3462	81.5	44.8754	6.6989	81.6109	0.0807515	65.3846	1	1	0	0	0	1	0	0	1	0	0	0	0	0	0	0	0	0	0	0	0	0	0	1	0	0	0	0	0	0	1	0	0	0	0	0	0	0	0	0	0	0	0	0	0	0	0	0	0	0	0	0	0	0	0																											6.11	3.2582	1.16	6.88
0	1	62.7	0	0	0	0	0	0	0	0	0	0	0	0	0	0	143	128	148	115	131.229	130.5	62.7762	7.9231	131.463	0.0597441	58.3333	86	74	94	66	79.3125	79	47.2407	6.8732	79.6036	0.0857521	60.4167	0	0	0	0	0	0	0	0	0	0	0	0	0	0	0	0	0	0	0	0	0	0	0	0	0	0	0	0	0	0	2	0	0	0	0	0	0	0	0	0	0	0	0	0	0	0	0	0	0	0	0	0	0	0	0																											1.25	3.1609	1.56	5.37
1	0	88.83	0	0	0	0	0	0	0	0	0	0	0	0	0	0	167	176	197	121	155.447	155.5	336.632	18.3475	156.498	0.116467	81.5789	85	85	98	63	78.7368	80	91.2262	9.5512	79.2989	0.119699	71.0526	0	0	0	0	0	0	0	0	0	0	0	0	0	0	0	0	0	0	0	0	0	0	0	0	0	0	0	0	0	0	4	0	0	0	0	0	0	0	0	0	0	0	0	0	0	0	0	0	0	0	0	0	0	0	0
0	1	30.84	0	0	0	0	0	0	0	0	0	0	0	0	0	0	139	139	139	139	139	139			139	0		92	92	92	92	92	92			92	0		0	0	0	0	0	0	0	0	0	0	0	0	0	0	0	0	0	0	0	0	0	0	0	0	0	0	0	0	0	0	0	0	0	0	0	0	0	0	0	0	0	0	0	0	0	0	0	0	0	0	0	0	0	0	0
0	1	58.8	0	0	0	0	0	0	0	0	0	0	0	0	0	0	159	127	191	118	153.483	153	320.544	17.9038	154.488	0.114621	75.8621	108	88	116	76	93.7241	95	89.9926	9.4864	94.1865	0.0994562	55.1724	0	0	0	0	0	0	0	0	0	0	0	0	0	0	0	0	0	0	0	0	0	0	0	0	0	0	0	0	0	0	1	0	0	0	0	0	0	0	0	0	0	0	0	0	0	0	0	0	0	0	0	0	0	0	0																											1.61	3.2381	1.12	5.1
0	0	68.08	0	0	0	0	0	0	0	0	0	0	0	0	0	0	164	119	166	108	129.65	126.5	274.134	16.557	130.65	0.124472	70	93	71	93	58	73.4	72.5	99.2	9.9599	74.0392	0.132258	40	0	0	0	0	0	0	0	0	0	0	0	0	0	0	0	0	0	0	0	0	0	0	0	0	0	0	0	0	0	0	2	0	0	0	0	0	0	0	0	0	0	0	0	0	0	0	0	0	0	0	0	0	0	0	0																3.76			143.4	6.4		54					1.81	4.1536	1.41	5.26
1	1	52.08	0	0	0	0	0	0	0	0	0	0	0	0	0	0	133	115	148	115	131.45	132	65.8395	8.1142	131.688	0.0601651	45	69	62	78	62	68.65	67.5	20.8711	4.5685	68.7943	0.0648625	35	0	0	0	0	0	0	0	0	0	0	0	0	0	0	0	0	0	0	0	0	0	0	0	0	0	0	0	0	0	0	1	0	0	0	0	0	0	0	0	0	0	0	0	0	0	0	0	0	0	0	0	0	0	0	0																											1.38	1.4982	1.4	5.3
1	0	82.01	0	0	0	0	0	0	0	0	0	0	0	0	0	0	135	159	175	135	153.882	155	150.485	12.2672	154.342	0.0773381	58.8235	59	77	94	47	65.5294	59	185.765	13.6296	66.8501	0.201781	76.4706	0	0	0	0	0	0	0	0	0	0	0	0	0	0	0	0	0	0	0	0	0	0	0	0	0	0	0	0	0	0	4	0	0	0	0	0	0	0	0	0	0	0	0	0	0	0	0	0	0	0	0	0	0	0	0																											1.43			5.27
0	1	70.77	0	0	0	0	0	0	0	0	0	0	0	0	0	0	147	138	174	109	136.681	137.5	165.685	12.8719	137.277	0.0935186	81.9444	83	51	90	42	70.8889	71.5	75.4241	8.6847	71.4116	0.121658	69.4444	0	0	0	0	0	0	0	0	0	0	0	0	0	0	0	0	0	0	0	0	0	0	0	0	0	0	0	0	0	0	3	0	0	0	0	0	0	0	0	0	0	0	0	0	0	0	0	0	0	0	0	0	0	0	0																											2.77	2.6335	1	4.91
0	0	71.87	0	0	0	0	0	0	0	0	0	0	0	0	0	0	119	134	185	100	127.983	124	266.844	16.3354	129.004	0.126551	81.3559	60	56	87	52	68.9492	69	50.3939	7.0989	69.3075	0.102082	52.5424	0	0	0	0	0	0	0	0	0	0	0	0	0	0	0	0	0	0	0	0	0	0	0	0	0	0	0	0	0	0	3	0	0	0	0	0	0	0	0	0	0	0	0	0	0	0	0	0	0	0	0	0	0	0	0																											1	3.4	1.8	5.6
1	1	67.18	0	0	0	0	0	0	0	0	0	0	0	0	0	0	142	125	164	116	141.75	141	152.6	12.3531	142.254	0.0843801	62.5	71	66	78	54	70.5625	70.5	35.0625	5.9214	70.795	0.0812518	43.75	0	0	0	0	0	0	0	0	0	0	0	0	0	0	0	0	0	0	0	0	0	0	0	0	0	0	0	0	0	0	2	0	0	0	0	0	0	0	0	0	0	0	0	0	0	0	0	0	0	0	0	0	0	0	0																											1.46
0	0	67.76	0	0	0	0	0	0	0	0	0	0	0	0	0	0	125	107	152	107	121.706	120	91.0956	9.5444	122.058	0.0760804	41.1765	71	66	82	66	73.5294	72	15.5147	3.9389	73.6286	0.0519692	41.1765	0	0	0	0	0	0	0	0	0	0	0	0	0	0	0	0	0	0	0	0	0	0	0	0	0	0	0	0	0	0	2	0	0	0	0	0	0	0	0	0	0	0	0	0	0	0	0	0	0	0	0	0	0	0	0																											1.12	2.0409	0.67	3.22
0	1	56.58	0	0	0	0	0	0	0	0	0	0	0	0	0	0	157	140	166	113	139.559	138	167.492	12.9419	140.148	0.0919446	67.7966	90	79	91	58	74	72	65.7931	8.1113	74.4357	0.108679	66.1017	0	0	0	0	0	1	0	0	0	0	0	0	0	0	0	0	0	0	0	0	0	0	0	0	0	0	0	0	0	0	1	0	0	0	0	0	0	0	0	0	0	0	0	0	0	0	0	0	0	0	0	0	0	0	0																											0.96	2.8476	1.31	4.6
1	1	71.9	0	0	0	0	0	0	0	0	0	0	0	0	0	0	146	114	181	110	139.76	143	350.023	18.7089	140.957	0.13116	80	66	57	78	51	64.68	64	46.3933	6.8113	65.0234	0.103179	52	0	0	0	0	0	0	0	0	0	0	0	0	0	0	0	0	0	0	0	0	0	0	0	0	0	0	0	0	0	0	3	0	0	0	0	0	0	0	0	0	0	0	0	0	0	0	0	0	0	0	0	0	0	0	0																											1.36	2.2036	1.13	4.63
1	1	89.93	0	0	0	0	0	0	0	0	0	0	0	0	0	0	141	157	157	101	133.167	135.5	340.967	18.4653	134.229	0.126581	50	76	81	81	55	69	68.5	86	9.2736	69.5174	0.12269	83.3333	0	0	0	0	0	0	0	0	0	0	0	0	0	0	0	0	0	0	0	0	0	0	0	0	0	0	0	0	0	0	4	0	0	0	0	0	0	0	0	0	0	0	0	0	0	0	0	0	0	0	0	0	0	0	0																3.7			143	4.7		79					1.02			3.8
0	0	73	0	0	0	0	0	0	0	0	0	0	0	0	0	0	110	110	110	110	110	110			110	0		70	70	70	70	70	70			70	0		0	0	0	0	0	0	0	0	0	0	0	0	0	0	0	0	0	0	0	0	0	0	0	0	0	0	0	0	0	0	3	0	0	0	0	0	0	0	0	0	0	0	0	0	0	0	0	0	0	0	0	0	0	0	0																											1.228	3.9118	1.05	5.52
0	0	43.67	0	0	0	0	0	0	0	0	0	0	0	0	0	0	102	100	124	95	104.714	102	99.2381	9.9618	105.12	0.0880765	57.1429	48	62	62	41	50.7143	48	68.5714	8.2808	51.2905	0.151171	42.8571	0	1	0	0	0	0	0	0	0	0	0	0	0	0	0	0	0	0	0	0	0	0	0	0	0	0	0	0	0	0	0	0	0	0	0	0	0	0	0	0	0	0	0	0	0	0	0	0	0	0	0	0	0	0	0																											0.75	2.5644	1.43	4.34
1	1	75.3	0	0	0	0	0	0	0	0	0	0	0	0	0	0	146	131	158	131	145	146	183	13.5277	145.42	0.0761749	66.6667	61	53	61	50	54.6667	53	32.3333	5.6862	54.8635	0.0849292	33.3333	0	0	0	0	0	0	0	0	1	0	0	0	0	0	0	0	0	0	0	0	0	0	0	0	0	0	0	0	0	0	3	0	0	0	0	0	0	0	0	0	0	0	0	0	0	0	0	0	0	0	0	0	0	0	0																											0.89	2.2409	1.55	4.76
0	0	71.82	0	0	0	0	0	0	0	0	0	0	0	0	0	0	130	146	165	116	137.273	135	203.065	14.2501	137.977	0.101422	59.0909	70	91	103	64	82.7273	81	115.16	10.7313	83.389	0.126736	72.7273	0	0	0	0	0	0	0	0	0	0	0	0	0	0	0	0	0	0	0	0	0	0	0	0	0	0	0	0	0	0	3	0	0	0	0	0	0	0	0	0	0	0	0	0	0	0	0	0	0	0	0	0	0	0	0																											0.72	2.6582	1.31	4.3
0	1	79.57	0	0	0	0	0	0	0	0	0	0	0	0	0	0	193	135	193	84	122.269	124	340.71	18.4583	123.628	0.149506	80.7692	65	75	84	40	63.2115	61.5	77.4642	8.8014	63.8097	0.137892	67.3077	0	0	0	0	0	0	0	0	0	0	0	0	0	0	0	0	0	0	0	0	0	0	0	0	0	0	0	0	0	0	3	0	0	0	0	0	0	0	0	0	0	0	0	0	0	0	0	0	0	0	0	0	0	0	0																											0.638	2.91	1.02	4.22
0	0	55.72	0	0	0	0	0	0	0	0	0	0	0	0	0	0	149	140	180	118	137.895	136	97.203	9.8592	138.241	0.0708678	66.6667	88	79	104	72	84.0526	83	35.4436	5.9535	84.2595	0.070206	52.6316	0	0	0	0	0	0	0	0	0	0	0	0	0	0	0	0	0	0	0	0	0	0	0	0	0	0	0	0	0	0	1	0	0	0	0	0	0	0	0	0	0	0	0	0	0	0	0	0	0	0	0	0	0	0	0																											0.54	2.4912	1.66	4.4
0	1	52.58	0	0	0	0	0	0	0	0	0	0	0	0	0	0	152	133	162	117	137	136	92.1538	9.5997	137.33	0.0694065	69.8113	84	81	90	65	77.6604	77	45.3055	6.7309	77.946	0.0858499	47.1698	0	0	0	0	0	0	0	0	0	0	0	0	0	0	0	0	0	0	0	0	0	0	0	0	0	0	0	0	0	0	1	0	0	0	0	0	0	0	0	0	0	0	0	0	0	0	0	0	0	0	0	0	0	0	0																											2.6	2.4	1	4.6
0	0	64.39	0	0	0	0	0	0	0	0	0	0	0	0	0	0	114	160	178	114	145.477	145	125.503	11.2028	145.901	0.0764129	75.3846	59	56	83	46	67.4769	68	47.6596	6.9036	67.8238	0.10152	63.0769	0	0	0	0	0	0	0	0	0	0	0	0	0	0	0	0	0	0	0	0	0	0	0	0	0	0	0	0	0	0	2	0	0	0	0	0	0	0	0	0	0	0	0	0	0	0	0	0	0	0	0	0	0	0	0																											0.6	3.0773	1.72	5.07
0	1	66.61	0	0	0	0	0	0	0	0	0	0	0	0	0	0	184	125	184	104	134.855	132	274.332	16.563	135.854	0.121927	78.2609	93	65	93	56	72	72	61.8235	7.8628	72.4219	0.108411	65.2174	0	0	0	0	0	0	0	0	0	0	0	0	0	0	0	0	0	0	0	0	0	0	0	0	0	0	0	0	0	0	2	0	0	0	0	0	0	0	0	0	0	0	0	0	0	0	0	0	0	0	0	0	0	0	0																											1.42	2.9	1.1	5
0	1	40.92	0	0	0	0	0	0	0	0	0	0	0	0	0	0	140	156	165	127	147.425	149	83.6353	9.1452	147.701	0.0612528	62.5	82	83	100	63	84.2	85	60.2154	7.7599	84.5479	0.0910005	50	0	0	0	0	0	0	0	0	0	0	0	0	0	0	0	0	0	0	0	0	0	0	0	0	0	0	0	0	0	0	0	0	0	0	0	0	0	0	0	0	0	0	0	0	0	0	0	0	0	0	0	0	0	0	0																											1.49	3.8227	1.3	5.8
0	0	49.47	0	0	0	0	0	0	0	0	0	0	0	0	0	0	162	136	167	103	129.095	128	222.917	14.9304	129.935	0.114269	83.3333	95	84	109	60	81.7381	81	117.174	10.8247	82.4348	0.130845	88.0952	0	0	0	0	0	0	0	0	0	0	0	0	0	0	0	0	0	0	0	0	0	0	0	0	0	0	0	0	0	0	0	0	0	0	0	0	0	0	0	0	0	0	0	0	0	0	0	0	0	0	0	0	0	0	0																											2.49	4.9618	1.54	5.98
1	1	83.87	0	0	0	0	0	0	0	0	0	0	0	0	0	0	147	161	181	125	154.667	152	245.952	15.6829	155.407	0.0979596	80	68	52	73	52	65.2667	67	36.2095	6.0174	65.5251	0.0890714	53.3333	0	0	0	0	0	0	0	0	0	0	0	0	0	0	0	0	0	0	0	0	0	0	0	0	0	0	0	0	0	0	4	0	0	0	0	0	0	0	0	0	0	0	0	0	0	0	0	0	0	0	0	0	0	0	0																4.24			133.4	7.7		118					1.66			3.9
1	0	85.66	0	0	0	0	0	0	0	0	0	0	0	0	0	0	155	120	160	114	139.244	139	181.371	13.4674	139.88	0.095637	75.5556	69	70	79	49	61.2667	60	44.0182	6.6346	61.6169	0.107081	53.3333	0	0	0	0	0	0	0	0	0	0	0	0	0	0	0	0	0	0	0	0	0	0	0	0	0	0	0	0	0	0	4	0	0	0	0	0	0	0	0	0	0	0	0	0	0	0	0	0	0	0	0	0	0	0	0																											1.7	3.2	2.1	6.1
0	0	63.61	0	0	0	0	0	0	0	0	0	0	0	0	0	0	160	130	160	114	133.894	133.5	108.558	10.4191	134.293	0.0772244	69.697	69	67	83	43	63	63.5	48.8923	6.9923	63.381	0.110145	48.4848	0	0	0	0	0	0	0	0	0	0	0	0	0	0	0	0	0	0	0	0	0	0	0	0	0	0	0	0	0	0	2	0	0	0	0	0	0	0	0	0	0	0	0	0	0	0	0	0	0	0	0	0	0	0	0																											0.95	3.3382	1.83	5.6
0	1	36.35	0	0	0	0	0	0	0	0	0	0	0	0	0	0	142	147	147	103	122.571	115	301.619	17.3672	123.621	0.13118	71.4286	81	90	90	60	74.5714	74	104.619	10.2283	75.1703	0.126987	85.7143	0	0	0	0	0	0	0	0	0	0	0	0	0	0	0	0	0	0	0	0	0	0	0	0	0	0	0	0	0	0	0	0	0	0	0	0	0	0	0	0	0	0	0	0	0	0	0	0	0	0	0	0	0	0	0																											1.595	4.055	1.15	5.93
0	1	57.21	0	0	0	0	0	0	0	0	0	0	0	0	0	0	140	140	174	119	136.154	134.5	168.935	12.9975	136.749	0.0936082	65.3846	81	88	94	65	80.2308	80	70.8246	8.4157	80.6541	0.102857	53.8462	0	0	0	0	0	0	0	0	0	0	0	0	0	0	0	0	0	0	0	0	0	0	0	0	0	0	0	0	0	0	1	0	0	0	0	0	0	0	0	0	0	0	0	0	0	0	0	0	0	0	0	0	0	0	0																											0.93	3.3873	1.67	5.48
1	0	46.93	0	1	0	0	0	0	0	0	2016-06-09	0	0	0	0	0	143	109	168	106	135.286	133	201.299	14.188	136.014	0.103934	73.2143	90	70	101	64	82.8393	82.5	66.6828	8.166	83.2336	0.0976917	76.7857	0	0	0	0	0	0	0	0	0	0	0	0	0	0	0	0	0	0	0	0	0	0	0	0	0	0	0	0	0	0	0	0	0	0	0	0	0	0	0	0	0	0	0	0	0	0	0	0	0	0	0	0	0	0	0																											1.48	3.2864	1.5	4.63
0	1	68.84	0	0	0	0	0	0	0	0	0	0	0	0	0	0	146	147	204	104	155.805	153	467.411	21.6197	157.262	0.137059	85.3659	70	82	105	49	80.6585	82	133.481	11.5534	81.4618	0.141481	60.9756	0	0	0	0	0	0	0	0	0	0	0	0	0	0	0	0	0	0	0	0	0	0	0	0	0	0	0	0	0	0	2	0	0	0	0	0	0	0	0	0	0	0	0	0	0	0	0	0	0	0	0	0	0	0	0																											0.5	2.7396	1.77	4.74
1	0	80.95	0	0	0	0	0	0	0	0	0	0	0	0	0	0	115	124	186	112	143.333	144	355.542	18.8558	144.531	0.129544	93.9394	60	55	94	51	69.4242	70	90.6894	9.5231	70.0547	0.135078	66.6667	0	0	0	0	0	0	0	0	0	0	0	0	0	0	0	0	0	0	0	0	0	0	0	0	0	0	0	0	0	0	4	0	0	0	0	0	0	0	0	0	0	0	0	0	0	0	0	0	0	0	0	0	0	0	0																											1.08	3.4918	1.81	6.43
0	1	33.98	0	0	0	0	0	0	0	0	0	0	0	0	0	0	114	99	129	99	114	114	225	15	114.656	0.107434	66.6667	71	63	81	63	71.6667	71	81.3333	9.0185	72.044	0.102748	66.6667	0	0	0	0	0	0	0	0	0	0	0	0	0	0	0	0	0	0	0	0	0	0	0	0	0	0	0	0	0	0	0	0	0	0	0	0	0	0	0	0	0	0	0	0	0	0	0	0	0	0	0	0	0	0	0
0	1	46.98	0	0	0	0	0	0	0	0	0	0	0	0	0	0	148	132	211	110	137.325	134	237.906	15.4242	138.177	0.111588	77.9221	89	74	108	68	84.0519	84	80.6025	8.9779	84.5239	0.106118	63.6364	0	0	0	0	0	0	0	0	0	0	0	0	0	0	0	0	0	0	0	0	0	0	0	0	0	0	0	0	0	0	0	0	0	0	0	0	0	0	0	0	0	0	0	0	0	0	0	0	0	0	0	0	0	0	0																											0.73	2.7936	1.08	4.21
0	1	63.48	0	0	0	0	0	0	0	0	0	0	0	0	0	0	131	112	155	103	124.2	123	115.757	10.759	124.659	0.0860472	70.6667	89	67	89	51	73.2667	74	56.3333	7.5056	73.645	0.101756	61.3333	0	0	0	0	0	0	0	0	0	0	0	0	0	0	0	0	0	0	0	0	0	0	0	0	0	0	0	0	0	0	2	0	0	0	0	0	0	0	0	0	0	0	0	0	0	0	0	0	0	0	0	0	0	0	0																											0.591	3.2234	1.624	5.116
0	0	44.11	0	0	0	0	0	0	0	0	0	0	0	0	0	0	159	114	162	114	132.933	130	177.651	13.3286	133.578	0.0985798	60	96	64	100	62	83.9333	85	90.0644	9.4902	84.4504	0.111168	50	0	0	0	0	0	0	0	0	0	0	0	0	0	0	0	0	0	0	0	0	0	0	0	0	0	0	0	0	0	0	0	0	0	0	0	0	0	0	0	0	0	0	0	0	0	0	0	0	0	0	0	0	0	0	0																											0.77	2.8052	2.13	5.29
1	0	76.46	0	0	0	0	0	0	0	0	0	0	0	0	0	0	139	157	168	110	147.222	147	154.578	12.4329	147.732	0.0832689	69.4444	77	64	80	42	66.4167	66.5	74.7071	8.6433	66.9612	0.128318	61.1111	0	0	0	0	0	0	0	0	0	0	0	0	0	0	0	0	0	0	0	0	0	0	0	0	0	0	0	0	0	0	3	0	0	0	0	0	0	0	0	0	0	0	0	0	0	0	0	0	0	0	0	0	0	0	0																											0.69	4.2664	2.88	7.46
1	0	71.86	0	0	0	0	0	0	0	0	0	0	0	0	0	0	210	139	210	130	150.273	145	462.018	21.4946	151.664	0.136381	63.6364	70	81	86	70	78.1818	80	20.5636	4.5347	78.3013	0.0553029	36.3636	0	0	0	0	0	0	0	0	0	0	0	0	0	0	0	0	0	0	0	0	0	0	0	0	0	0	0	0	0	0	3	0	0	0	0	0	0	0	0	0	0	0	0	0	0	0	0	0	0	0	0	0	0	0	0																											1.5	4.2388	1.31	6.24
0	0	64.11	0	0	0	0	0	0	0	0	0	0	0	0	0	0	161	151	172	115	137.698	137	125.956	11.223	138.148	0.0808548	65.0794	78	64	78	52	69.4127	70	21.2785	4.6129	69.5634	0.0659261	34.9206	0	0	0	0	0	1	0	0	0	0	0	0	0	0	0	0	0	0	0	0	0	0	0	0	0	0	0	0	0	0	2	0	0	0	0	0	0	0	0	0	0	0	0	0	0	0	0	0	0	0	0	0	0	0	0																											1.6	3.3	1.3	5.3
0	0	71.95	0	0	0	0	0	0	0	0	0	0	0	0	0	0	137	116	178	112	136	133	211.18	14.532	136.762	0.105988	85.4839	67	49	84	49	62.5323	62.5	72.8104	8.5329	63.1025	0.135351	48.3871	0	1	0	0	0	0	0	0	0	0	0	0	0	0	0	0	0	0	0	0	0	0	0	0	0	0	0	0	0	0	3	0	0	0	0	0	0	0	0	0	0	0	0	0	0	0	0	0	0	0	0	0	0	0	0																											1.17	4.5382	1.23	6.3
0	0	45.02	0	0	1	0	0	0	0	0	0	2014-12-17	0	0	0	0	140	137	159	102	129.968	128	150.16	12.254	130.536	0.0935332	68.254	78	83	87	64	75.6349	76	26.1388	5.1126	75.8048	0.0670572	52.381	0	0	0	0	0	0	0	0	0	0	0	0	0	0	0	0	0	0	0	0	0	0	0	0	0	0	0	0	0	0	0	0	0	0	0	0	0	0	0	0	0	0	0	0	0	0	0	0	0	0	0	0	0	0	0																											1.1	2.7	1.5	4.7
0	0	56.18	0	0	0	0	0	0	0	0	0	0	0	0	0	0	118	143	178	109	138.587	137	199.117	14.1109	139.292	0.101008	82.5397	72	59	91	50	73.7619	74	67.8618	8.2378	74.2132	0.110791	61.9048	0	0	0	0	0	0	0	0	0	0	0	0	0	0	0	0	0	0	0	0	0	0	0	0	0	0	0	0	0	0	1	0	0	0	0	0	0	0	0	0	0	0	0	0	0	0	0	0	0	0	0	0	0	0	0																											0.8	2.1	1.8	4.3
0	0	71.98	0	0	0	0	0	0	0	0	0	0	0	0	0	0	158	125	170	113	137.367	138.5	192.643	13.8796	138.054	0.100195	76.6667	63	45	76	45	61.4667	62.5	40.5243	6.3659	61.79	0.1027	40	0	0	0	0	0	0	0	0	0	0	0	0	0	0	0	0	0	0	0	0	0	0	0	0	0	0	0	0	0	0	3	0	0	0	0	0	0	0	0	0	0	0	0	0	0	0	0	0	0	0	0	0	0	0	0																											0.706	3.1007	1.575	4.965
0	1	50.54	0	0	0	0	0	0	0	0	0	0	0	0	0	0	130	139	167	111	134.472	133	134.6	11.6017	134.962	0.0854586	73.5849	80	62	89	59	73.4528	73	61.4448	7.8387	73.8621	0.105706	60.3774	0	0	0	0	0	0	0	0	0	0	0	0	0	0	0	0	0	0	0	0	0	0	0	0	0	0	0	0	0	0	1	0	0	0	0	0	0	0	0	0	0	0	0	0	0	0	0	0	0	0	0	0	0	0	0																4.1			142	5.6		72					1.11	4.3064	1.26	5.25
1	1	68.12	0	0	0	0	0	0	0	0	0	0	0	0	0	0	183	141	183	117	151.774	153	199.247	14.1155	152.408	0.0914909	74.1935	100	72	100	70	77.8065	78	39.1613	6.2579	78.0496	0.0791212	45.1613	0	0	0	0	0	0	0	0	0	0	0	0	0	0	0	0	0	0	0	0	0	0	0	0	0	0	0	0	0	0	2	0	0	0	0	0	0	0	0	0	0	0	0	0	0	0	0	0	0	0	0	0	0	0	0																											0.94	1.8827	1.8	4.11
0	1	66.2	0	0	0	0	0	0	0	0	0	0	0	0	0	0	123	123	123	123	123	123			123	0		75	75	75	75	75	75			75	0		0	0	0	0	0	0	0	0	0	0	0	0	0	0	0	0	0	0	0	0	0	0	0	0	0	0	0	0	0	0	2	0	0	0	0	0	0	0	0	0	0	0	0	0	0	0	0	0	0	0	0	0	0	0	0
0	0	81.07	0	0	0	0	0	0	0	0	0	0	0	0	0	0	154	128	187	127	154.688	153	195.125	13.9687	155.297	0.0888806	62.5	52	48	81	45	57.8438	56	71.749	8.4705	58.4415	0.144131	40.625	0	0	0	0	0	0	0	0	0	0	0	0	0	0	0	0	0	0	0	0	0	0	0	0	0	0	0	0	0	0	4	0	0	0	0	0	0	0	0	0	0	0	0	0	0	0	0	0	0	0	0	0	0	0	0																											1.217	4.2188	1.409	6.181
1	1	72.93	0	0	0	0	0	0	0	0	0	0	0	0	0	0	184	125	184	103	129.8	128	338.274	18.3922	131.032	0.138109	65	76	68	76	58	65.6	66.5	24.9895	4.9989	65.7807	0.0742739	55	0	0	0	0	0	0	0	0	0	0	0	0	0	0	0	0	0	0	0	0	0	0	0	0	0	0	0	0	0	0	3	0	0	0	0	0	0	0	0	0	0	0	0	0	0	0	0	0	0	0	0	0	0	0	0																											0.86	2.5591	0.9	3.85
1	1	72.95	0	0	0	0	0	0	0	0	0	0	0	0	0	0	226	143	226	103	135.227	132	517.668	22.7523	137.085	0.16633	70.4545	102	71	102	58	73.0909	73	66.6427	8.1635	73.5351	0.110413	63.6364	0	0	0	0	0	0	0	0	0	0	0	0	0	0	0	0	0	0	0	0	0	0	0	0	0	0	0	0	0	0	3	0	0	0	0	0	0	0	0	0	0	0	0	0	0	0	0	0	0	0	0	0	0	0	0																											1.6	3.4	0.8	4.9
0	0	36.57	0	0	0	0	0	0	0	0	0	0	0	0	0	0	130	184	184	130	148	130	972	31.1769	150.173	0.171999	33.3333	85	85	85	80	83.3333	85	8.3333	2.8868	83.3667	0.0282843	66.6667	0	0	0	0	0	0	0	0	0	0	0	0	0	0	0	0	0	0	0	0	0	0	0	0	0	0	0	0	0	0	0	0	0	0	0	0	0	0	0	0	0	0	0	0	0	0	0	0	0	0	0	0	0	0	0
1	0	79.31	0	0	0	0	0	0	0	0	0	0	0	0	0	0	134	150	165	106	134.441	133	131.458	11.4655	134.92	0.0845571	72.8814	85	80	97	62	81.8644	82	66.3261	8.1441	82.2617	0.0986359	67.7966	1	0	0	0	0	0	0	0	0	0	0	0	0	0	1	0	0	0	0	0	0	0	0	0	0	0	0	0	0	0	3	0	0	0	0	0	0	0	0	0	0	0	0	0	0	0	0	0	0	0	0	0	0	0	0																3.91			139.7	6.6		85					1.1	3.2409	1.91	5.32
1	1	73.96	0	0	0	0	0	0	0	0	0	0	0	0	0	0	110	136	156	110	133.857	136	190.81	13.8134	134.467	0.09554	85.7143	80	80	84	76	79	80	8.3333	2.8868	79.0452	0.0338305	14.2857	0	0	0	0	0	0	0	0	0	0	0	0	0	0	0	0	0	0	0	0	0	0	0	0	0	0	0	0	0	0	3	0	0	0	0	0	0	0	0	0	0	0	0	0	0	0	0	0	0	0	0	0	0	0	0																											1.93	2.7106	1.05	4.65
0	1	16.68	0	0	0	0	0	0	0	0	0	0	0	0	0	0	124	124	124	124	124	124			124	0		67	67	67	67	67	67			67	0		0	0	0	0	0	0	0	0	0	0	0	0	0	0	0	0	0	0	0	0	0	0	0	0	0	0	0	0	0	0	0	0	0	0	0	0	0	0	0	0	0	0	0	0	0	0	0	0	0	0	0	0	0	0	0
0	0	54.6	0	0	0	0	0	0	0	0	0	0	0	0	0	0	152	137	159	100	132.333	137	464.5	21.5523	133.884	0.153549	88.8889	85	74	91	55	76.6667	75	124.75	11.1692	77.3865	0.137353	55.5556	0	0	0	0	0	0	0	0	0	0	0	0	0	0	0	0	0	0	0	0	0	0	0	0	0	0	0	0	0	0	1	0	0	0	0	0	0	0	0	0	0	0	0	0	0	0	0	0	0	0	0	0	0	0	0																											3.99	1.6255	1.12	4.3
0	1	51.96	0	0	0	0	0	0	0	0	0	0	0	0	0	0	129	127	129	100	115	116	67.3333	8.2057	115.27	0.0685545	38.4615	76	87	87	65	76.3846	77	55.2564	7.4335	76.7178	0.0934984	61.5385	0	0	0	0	0	0	0	0	0	0	0	0	0	0	0	0	0	0	0	0	0	0	0	0	0	0	0	0	0	0	1	0	0	0	0	0	0	0	0	0	0	0	0	0	0	0	0	0	0	0	0	0	0	0	0
1	1	76.68	0	1	0	0	0	1	0	0	2016-06-27	0	0	0	2016-06-27	0	153	132	196	127	153.212	147	270.547	16.4483	154.066	0.105717	78.7879	82	68	99	60	73.9697	74	73.0303	8.5458	74.4468	0.113767	69.697	0	1	0	0	0	1	0	0	0	0	0	0	0	0	0	0	0	0	0	0	0	0	0	0	0	0	0	0	0	0	4	0	0	0	0	0	0	0	0	0	0	0	0	0	0	0	0	0	0	0	0	0	0	0	0																											1.23	2.5909	1.05	4.2
1	0	70.44	0	0	0	0	0	0	0	0	0	0	0	0	0	0	122	129	157	99	122.442	120	174.824	13.2221	123.137	0.106724	79.0698	65	57	83	54	63.0465	61	46.5216	6.8207	63.4059	0.106919	41.8605	0	1	0	0	0	0	0	0	0	0	0	0	0	0	0	0	0	0	0	0	0	0	0	0	1	0	0	0	0	0	5	0	0	0	0	0	0	0	0	0	0	0	0	0	0	0	0	0	0	0	0	0	0	0	0																5.05			145	6.5		73					0.72	3.6173	2.01	5.23
0	0	63.96	0	0	0	0	0	0	0	0	0	0	0	0	0	0	163	125	189	124	154.106	154	200.25	14.151	154.745	0.0911279	75.7576	71	61	94	50	75.6364	75.5	76.3888	8.7401	76.1321	0.114675	43.9394	0	0	0	0	0	1	0	0	0	0	0	0	0	0	0	0	0	0	0	0	0	0	0	0	0	0	0	0	0	0	2	0	0	0	0	0	0	0	0	0	0	0	0	0	0	0	0	0	0	0	0	0	0	0	0																											1.7	3.7	0.9	5.4
0	0	82.13	0	0	0	0	0	0	0	0	0	0	0	0	0	0	158	159	161	120	145.2	145	164.178	12.8132	145.708	0.0837166	80	81	81	85	68	78.1	81	36.5444	6.0452	78.3103	0.0734312	50	0	0	0	0	0	0	0	0	0	0	0	0	0	0	0	0	0	0	0	0	0	0	0	0	0	0	0	0	0	0	4	0	0	0	0	0	0	0	0	0	0	0	0	0	0	0	0	0	0	0	0	0	0	0	0
0	1	58.55	0	0	0	0	0	0	0	0	0	0	0	0	0	0	154	131	178	77	138.42	138	318.247	17.8395	139.55	0.128081	72.8395	88	70	102	46	77.0123	77	103.962	10.1962	77.6761	0.131577	64.1975	0	0	0	0	0	0	0	0	0	0	0	0	0	0	0	0	0	0	0	0	0	0	0	0	0	0	0	0	0	0	1	0	0	0	0	0	0	0	0	0	0	0	0	0	0	0	0	0	0	0	0	0	0	0	0																											1.8	2.7605	1.3	4.89
1	1	60.58	0	1	0	0	0	1	0	0	2007-01-27	0	0	0	2007-01-27	0	148	142	164	125	142.75	140.5	208.214	14.4296	143.387	0.0945547	75	90	76	100	74	83.75	79	110.5	10.5119	84.3253	0.117409	62.5	0	0	0	0	0	1	0	0	0	0	0	0	0	0	0	0	0	0	0	0	0	0	0	0	0	0	0	0	0	0	2	0	0	0	0	0	0	0	0	0	0	0	0	0	0	0	0	0	0	0	0	0	0	0	0																											0.82
1	1	65.87	0	0	0	0	0	0	0	0	0	0	0	0	0	0	140	162	162	140	151	151	242	15.5563	151.4	0.0728477	50	80	85	85	80	82.5	82.5	12.5	3.5355	82.5379	0.030303	50	0	0	0	0	0	0	0	0	0	0	0	0	0	0	0	0	0	0	0	0	0	0	0	0	0	0	0	0	0	0	2	0	0	0	0	0	0	0	0	0	0	0	0	0	0	0	0	0	0	0	0	0	0	0	0																3.16			135	6.1		82
0	0	52.87	0	0	0	0	0	0	0	0	0	0	0	0	0	0	123	148	174	101	135.225	134	319.261	17.8679	136.376	0.13078	83.6735	83	83	100	65	81.1633	80	67.9311	8.242	81.5722	0.100507	67.3469	0	0	0	0	0	0	0	0	0	0	0	0	0	0	0	0	0	0	0	0	0	0	0	0	0	0	0	0	0	0	1	0	0	0	0	0	0	0	0	0	0	0	0	0	0	0	0	0	0	0	0	0	0	0	0																5.1			142.7	6.6		58					2.61	3.9818	1.29	5.83
1	0	80.86	1	0	0	0	0	0	0	2007-10-29	0	0	0	0	0	0	110	110	110	110	110	110			110	0		70	70	70	70	70	70			70	0		0	0	0	0	0	0	1	0	0	0	0	0	0	0	0	0	0	0	0	0	0	0	0	0	0	0	0	0	0	0	4	0	0	0	0	0	0	0	0	0	0	0	0	0	0	0	0	0	0	0	0	0	0	0	0
0	0	18.28	0	0	0	0	0	0	0	0	0	0	0	0	0	0	112	112	112	112	112	112			112	0		70	70	70	70	70	70			70	0		0	0	0	0	0	0	0	0	0	0	0	0	0	0	0	0	0	0	0	0	0	0	0	0	0	0	0	0	0	0	0	0	0	0	0	0	0	0	0	0	0	0	0	0	0	0	0	0	0	0	0	0	0	0	0																3.72			141	4		52					1.32			5.14
1	1	84.53	0	0	0	0	0	0	0	0	0	0	0	0	0	0	128	141	171	113	136.4	135.5	354.99	18.8412	137.631	0.134634	70	66	69	89	52	68.35	68.5	70.7658	8.4122	68.84	0.11996	45	0	1	0	0	0	0	0	0	0	0	0	0	0	0	0	0	0	0	0	0	1	0	0	0	0	1	0	0	0	0	6	0	0	0	0	0	0	0	0	0	0	0	0	0	0	0	0	0	0	0	0	0	0	0	0
0	1	65.9	0	0	0	0	0	0	0	0	0	0	0	0	0	0	181	135	209	103	146.042	146	385.87	19.6436	147.339	0.133555	80.2817	75	60	81	48	65.493	65	53.3107	7.3014	65.893	0.110696	53.5211	0	0	0	0	0	0	0	0	0	0	0	0	0	0	0	0	0	0	0	0	0	0	0	0	0	0	0	0	0	0	2	0	0	0	0	0	0	0	0	0	0	0	0	0	0	0	0	0	0	0	0	0	0	0	0																											1.6	2.8	1.1	4.6
0	0	48.28	0	0	0	0	0	0	0	0	0	0	0	0	0	0	114	109	124	106	113	112	47	6.8557	113.166	0.0542645	60	52	61	69	52	62.8	65	45.2	6.7231	63.0872	0.0957535	20	0	0	0	0	0	0	0	0	0	0	0	0	0	0	0	0	0	0	0	0	0	0	0	0	0	0	0	0	0	0	0	0	0	0	0	0	0	0	0	0	0	0	0	0	0	0	0	0	0	0	0	0	0	0	0																3.9			140	4.3		58					0.87			5.53		5.1
1	1	83.12	0	0	0	0	0	0	0	0	0	0	0	0	0	0	150	150	150	150	150	150			150	0		89	89	89	89	89	89			89	0		0	0	0	0	0	0	0	0	0	0	0	0	0	0	0	0	0	0	0	0	0	0	0	0	0	0	0	0	0	0	4	0	0	0	0	0	0	0	0	0	0	0	0	0	0	0	0	0	0	0	0	0	0	0	0																3.8			142	3.7		86					1.01		1.58	3.71
0	0	62.02	0	0	0	0	0	0	0	0	0	0	0	0	0	0	146	134	173	128	142.182	139.5	131.78	11.4796	142.634	0.0798158	75	57	68	75	50	63.2955	64	35.6084	5.9673	63.5698	0.093199	59.0909	0	0	0	0	0	0	0	0	0	0	0	0	0	0	0	0	0	0	0	0	0	0	0	0	0	0	0	0	0	0	2	0	0	0	0	0	0	0	0	0	0	0	0	0	0	0	0	0	0	0	0	0	0	0	0																											0.8	2.9	2.4	5.7
0	1	55.35	0	0	0	0	0	0	0	0	0	0	0	0	0	0	155	132	169	103	133.853	133	183.127	13.5324	134.528	0.100566	77.8947	85	80	106	56	83.8632	84	85.2045	9.2306	84.3643	0.109487	68.4211	0	0	0	0	0	0	0	0	0	0	0	0	0	0	0	0	0	0	0	0	0	0	0	0	0	0	0	0	0	0	1	0	0	0	0	0	0	0	0	0	0	0	0	0	0	0	0	0	0	0	0	0	0	0	0																											2.04	2.8599	1.06	4.86
0	1	59.06	0	0	0	0	0	0	0	0	0	0	0	0	0	0	109	130	138	97	115.352	115	77.3171	8.793	115.682	0.0756889	67.6056	73	66	78	49	65.1549	66	31.5042	5.6129	65.3929	0.0855376	38.0282	0	0	0	0	0	0	0	0	0	0	0	0	0	0	0	0	0	0	0	0	0	0	0	0	0	0	0	0	0	0	1	0	0	0	0	0	0	0	0	0	0	0	0	0	0	0	0	0	0	0	0	0	0	0	0																											0.7	3.5818	2.1	6
0	0	20.81	0	0	0	0	0	0	0	0	0	0	0	0	0	0	112	112	112	112	112	112			112	0		71	71	71	71	71	71			71	0		0	0	0	0	0	0	0	0	0	0	0	0	0	0	0	0	0	0	0	0	0	0	0	0	0	0	0	0	0	0	0	0	0	0	0	0	0	0	0	0	0	0	0	0	0	0	0	0	0	0	0	0	0	0	0
0	1	70.75	0	0	0	0	0	0	0	0	0	0	0	0	0	0	150	122	168	106	132.978	131	180.25	13.4257	133.639	0.0998339	68.8889	88	59	91	51	70.8889	70	72.8283	8.5339	71.3894	0.11904	64.4444	0	0	0	0	0	0	0	0	0	0	0	0	0	0	0	0	0	0	0	0	0	0	0	0	0	0	0	0	0	0	3	0	0	0	0	0	0	0	0	0	0	0	0	0	0	0	0	0	0	0	0	0	0	0	0																											1.1	2.3	1	3.8
0	0	57.61	0	0	1	0	0	0	0	0	0	2018-03-23	0	0	0	0	152	140	170	107	134.08	130	212.891	14.5908	134.856	0.107728	84	85	75	100	59	76.44	75	81.68	9.0377	76.9618	0.117044	74	0	1	0	0	1	0	1	0	0	0	0	0	0	0	0	0	0	0	0	0	0	0	0	0	1	0	0	0	0	0	3	0	0	0	0	0	0	0	0	0	0	0	0	0	0	0	0	0	0	0	0	0	0	0	0																3.8			141.5	5		49					4.5	2.0864	1.05	4.7
0	0	70.25	0	0	0	0	0	0	0	0	0	0	0	0	0	0	128	120	163	120	142.833	145	136.397	11.6789	143.3	0.0809099	81.25	69	65	88	55	71.7917	72	37.7855	6.147	72.0489	0.084726	47.9167	0	0	0	0	0	0	0	0	0	0	0	0	0	0	0	0	0	0	0	0	0	0	0	0	0	0	0	0	0	0	3	0	0	0	0	0	0	0	0	0	0	0	0	0	0	0	0	0	0	0	0	0	0	0	0																4.2			141.1	5.4		68					1.2	4.3645	1.41	5.74
0	0	41.8	0	0	0	0	0	0	0	0	0	0	0	0	0	0	108	100	134	95	108.286	104	172.905	13.1493	108.968	0.112424	71.4286	58	64	72	55	61.5714	59	36.2857	6.0238	61.8235	0.0905764	57.1429	0	0	0	0	0	0	0	0	0	0	0	0	0	0	0	0	0	0	0	0	0	0	0	0	0	0	0	0	0	0	0	0	0	0	0	0	0	0	0	0	0	0	0	0	0	0	0	0	0	0	0	0	0	0	0
0	0	76.98	0	0	0	0	0	0	0	0	0	0	0	0	0	0	159	159	168	111	138.854	140	231.744	15.2231	139.669	0.108486	85.4167	71	72	80	50	64.0208	64	37.4251	6.1176	64.3064	0.0945559	45.8333	0	0	0	0	0	0	0	0	0	0	0	0	0	0	0	0	0	0	0	0	0	0	0	0	0	0	0	0	0	0	3	0	0	0	0	0	0	0	0	0	0	0	0	0	0	0	0	0	0	0	0	0	0	0	0																											2.3	2.9	1.4	5.3
0	0	45.15	0	0	0	0	0	0	0	0	0	0	0	0	0	0	135	125	159	121	134.857	135	167.143	12.9284	135.387	0.0887558	71.4286	68	77	87	68	75.1429	72	51.1429	7.1514	75.434	0.0881113	57.1429	0	0	0	0	0	0	0	0	0	0	0	0	0	0	0	0	0	0	0	0	0	0	0	0	0	0	0	0	0	0	0	0	0	0	0	0	0	0	0	0	0	0	0	0	0	0	0	0	0	0	0	0	0	0	0																4.5			138	4.7		86					1.33	2.2764	1.46	4.1
1	1	78.77	0	0	0	0	0	0	0	0	0	0	0	0	0	0	150	113	180	113	136.101	134	274.945	16.5815	137.093	0.120946	75.3623	70	50	85	48	63.3913	62	63.2123	7.9506	63.8808	0.124509	53.6232	0	0	0	0	0	0	0	0	0	0	0	0	0	0	0	0	0	0	0	0	0	0	0	0	0	0	0	0	0	0	3	0	0	0	0	0	0	0	0	0	0	0	0	0	0	0	0	0	0	0	0	0	0	0	0																											0.69	2.732	1.53	4.58
1	0	67.1	0	0	0	0	0	0	0	0	0	0	0	0	0	0	125	125	125	125	125	125			125	0		63	63	63	63	63	63			63	0		0	0	0	0	0	0	0	0	0	0	0	0	0	0	0	0	0	0	0	0	0	0	0	0	0	0	0	0	0	0	2	0	0	0	0	0	0	0	0	0	0	0	0	0	0	0	0	0	0	0	0	0	0	0	0																5.06			143	18.1		170					0.99	1.5164	2.11	4.86
0	1	52.17	0	0	0	0	0	0	0	0	0	0	0	0	0	0	125	132	153	105	129.639	129	84.9664	9.2177	129.962	0.0706075	68.0556	80	88	98	70	83.6111	84	32.6917	5.7177	83.8037	0.0679075	63.8889	0	0	0	0	0	0	0	0	0	0	0	0	0	0	0	0	0	0	0	0	0	0	0	0	0	0	0	0	0	0	1	0	0	0	0	0	0	0	0	0	0	0	0	0	0	0	0	0	0	0	0	0	0	0	0																											2.86	2.422	0.99	4.73
0	0	64.33	0	0	0	0	0	0	0	0	0	0	0	0	0	0	144	129	155	101	133.273	133	293.618	17.1353	134.27	0.12259	81.8182	75	61	82	54	67.4545	67	68.6727	8.2869	67.9157	0.117134	72.7273	0	0	0	0	0	0	0	0	0	0	0	0	0	0	0	0	0	0	0	0	0	0	0	0	0	0	0	0	0	0	2	0	0	0	0	0	0	0	0	0	0	0	0	0	0	0	0	0	0	0	0	0	0	0	0																											1.1	2.2231	2.69	5.42
0	1	67.88	0	0	0	0	0	0	0	0	0	0	0	0	0	0	140	143	151	122	136.5	140	101.182	10.0589	136.839	0.0705544	50	80	78	91	74	81.3333	81.5	21.1515	4.5991	81.4524	0.0541387	33.3333	1	0	0	0	0	0	0	0	0	0	0	0	0	0	0	0	0	0	0	0	0	0	0	0	0	0	0	0	0	0	2	0	0	0	0	0	0	0	0	0	0	0	0	0	0	0	0	0	0	0	0	0	0	0	0																											1.01	2.4909	0.95	3.9
0	0	74.54	0	0	0	0	0	0	0	0	0	0	0	0	0	0	154	175	197	111	148.046	145	477.045	21.8414	149.624	0.146391	81.5385	77	73	93	52	68.5692	67	99.9678	9.9984	69.2833	0.144689	58.4615	0	0	0	0	0	0	0	0	0	0	0	0	0	0	0	0	0	0	0	0	0	0	0	0	0	0	0	0	0	0	3	0	0	0	0	0	0	0	0	0	0	0	0	0	0	0	0	0	0	0	0	0	0	0	0																											1.43	2.5627	1.81	5.57
0	0	77.47	0	0	0	0	0	0	0	0	0	0	0	0	0	0	98	113	134	98	111.4	110	195.8	13.9929	112.101	0.112348	80	60	65	78	60	65.2	63	55.7	7.4632	65.5408	0.102382	40	0	0	0	0	0	0	0	0	0	0	0	0	0	0	0	0	0	0	0	0	0	0	0	0	0	0	0	0	0	0	3	0	0	0	0	0	0	0	0	0	0	0	0	0	0	0	0	0	0	0	0	0	0	0	0																											2.53	2.3341	0.78	4.28
0	0	44.05	0	0	0	0	0	0	0	0	0	0	0	0	0	0	118	132	156	118	131.765	130	103.566	10.1767	132.134	0.0749282	58.8235	72	89	89	72	80.6471	82	30.2426	5.4993	80.8233	0.0661541	35.2941	0	0	0	0	0	0	0	0	0	0	0	0	0	0	0	0	0	0	0	0	0	0	0	0	0	0	0	0	0	0	0	0	0	0	0	0	0	0	0	0	0	0	0	0	0	0	0	0	0	0	0	0	0	0	0																											0.8	3.5	2.9	6.8
0	0	77.86	0	0	0	0	0	0	0	0	0	0	0	0	0	0	169	137	169	97	123	121	257.364	16.0426	124.019	0.12897	86.6667	77	82	91	55	73.4222	72	64.7949	8.0495	73.8524	0.108408	64.4444	0	0	1	0	0	0	1	0	0	0	0	0	0	0	0	0	0	0	0	0	0	0	0	0	0	0	0	0	0	0	3	0	0	0	0	0	0	0	0	0	0	0	0	0	0	0	0	0	0	0	0	0	0	0	0																											0.7	2.2	1.6	4.1
0	0	51.7	0	0	0	0	0	0	0	0	0	0	0	0	0	0	132	141	199	121	138.25	130.5	642.5	25.3476	140.268	0.171504	75	78	72	80	66	72.625	73	26.5536	5.153	72.7848	0.0663712	37.5	0	0	0	0	0	0	0	0	0	0	0	0	0	0	0	0	0	0	0	0	0	0	0	0	0	0	0	0	0	0	1	0	0	0	0	0	0	0	0	0	0	0	0	0	0	0	0	0	0	0	0	0	0	0	0
0	1	57.14	0	0	0	0	0	0	0	0	0	0	0	0	0	0	137	126	152	114	131.688	131	61.7103	7.8556	131.918	0.0591854	70.3125	87	70	97	64	78.0156	77.5	30.8093	5.5506	78.2098	0.0705894	26.5625	0	0	0	0	0	0	0	0	0	0	0	0	0	0	0	0	0	0	0	0	0	0	0	0	0	0	0	0	0	0	1	0	0	0	0	0	0	0	0	0	0	0	0	0	0	0	0	0	0	0	0	0	0	0	0																											1.3	2.6	1.1	4.3
0	0	58.57	0	0	0	0	0	0	0	0	0	0	0	0	0	0	147	148	160	109	134.246	135	126.876	11.2639	134.711	0.0832571	81.5385	83	65	84	61	72.5385	73	30.3774	5.5116	72.7443	0.0753946	50.7692	0	0	0	0	0	0	0	0	0	0	0	0	0	0	0	0	0	0	0	0	0	0	0	0	0	0	0	0	0	0	1	0	0	0	0	0	0	0	0	0	0	0	0	0	0	0	0	0	0	0	0	0	0	0	0																											0.61	3.1527	2.38	5.81
0	1	38.95	0	0	0	0	0	0	0	0	0	0	0	0	0	0	100	124	136	100	119.885	119.5	87.3062	9.3438	120.234	0.0764262	69.2308	70	82	82	56	66.6923	66.5	37.1815	6.0977	66.9598	0.0896543	65.3846	0	0	0	0	0	0	0	0	0	0	0	0	0	0	0	0	0	0	0	0	0	0	0	0	0	0	0	0	0	0	0	0	0	0	0	0	0	0	0	0	0	0	0	0	0	0	0	0	0	0	0	0	0	0	0
0	0	66.52	0	0	0	0	0	0	0	0	0	0	0	0	0	0	150	115	159	109	139.914	140	161.022	12.6894	140.472	0.0893894	65.7143	77	64	84	51	66.7714	65	77.1227	8.782	67.3301	0.12963	68.5714	0	0	0	0	0	0	0	0	0	0	0	0	0	0	0	0	0	0	0	0	0	0	0	0	0	0	0	0	0	0	2	0	0	0	0	0	0	0	0	0	0	0	0	0	0	0	0	0	0	0	0	0	0	0	0																											1.77	2.3843	0.93	4.13
0	1	65.46	0	0	0	0	0	0	0	0	0	0	0	0	0	0	109	116	142	109	121.833	118	161.767	12.7188	122.385	0.0952989	66.6667	64	54	76	47	59.5	58	97.1	9.8539	60.1761	0.151183	83.3333	0	0	0	0	0	0	0	0	0	0	0	0	0	0	0	0	0	0	0	0	0	0	0	0	0	0	0	0	0	0	2	0	0	0	0	0	0	0	0	0	0	0	0	0	0	0	0	0	0	0	0	0	0	0	0
1	0	59.96	0	1	0	0	0	1	0	0	2017-04-08	0	0	0	2017-04-08	0	162	107	181	93	128.145	129.5	271.699	16.4833	129.187	0.127781	76.3158	120	68	120	53	72.2237	72	99.0293	9.9513	72.8971	0.136876	59.2105	0	0	0	0	0	0	0	0	0	0	0	0	0	0	0	0	0	0	0	0	0	0	0	0	0	0	0	0	0	0	1	0	0	0	0	0	0	0	0	0	0	0	0	0	0	0	0	0	0	0	0	0	0	0	0																											1.6	2.5527	1.13	4.42
0	0	18.66	0	0	0	0	0	0	0	0	0	0	0	0	0	0	100	117	132	100	115	115	97.3333	9.8658	115.362	0.0794254	85.7143	60	71	73	53	63.7143	62	45.9048	6.7753	64.0223	0.0984507	57.1429	0	0	0	0	0	0	0	0	0	0	0	0	0	0	0	0	0	0	0	0	0	0	0	0	0	0	0	0	0	0	0	0	0	0	0	0	0	0	0	0	0	0	0	0	0	0	0	0	0	0	0	0	0	0	0
1	1	71.04	0	0	0	0	0	0	0	0	0	0	0	0	0	0	174	93	174	91	134.255	135	238.779	15.4525	135.136	0.11474	81.3665	94	46	95	46	72.0248	73	105.362	10.2646	72.7481	0.142071	62.1118	0	0	0	0	0	0	0	0	0	0	0	0	0	0	0	0	0	0	0	0	0	0	0	0	0	0	0	0	0	0	3	0	0	0	0	0	0	0	0	0	0	0	0	0	0	0	0	0	0	0	0	0	0	0	0																											0.73	2.4636	0.78	3.58
0	0	70.85	0	0	0	0	0	0	0	0	0	0	0	0	0	0	148	138	189	106	143.95	146	340.254	18.446	145.098	0.12653	75	71	71	85	61	70.775	71	33.7686	5.8111	71.0072	0.0810735	57.5	0	0	0	0	0	0	0	0	0	0	0	0	0	0	0	0	0	0	0	0	0	0	0	0	0	0	0	0	0	0	3	0	0	0	0	0	0	0	0	0	0	0	0	0	0	0	0	0	0	0	0	0	0	0	0																											0.91	1.6955	1.3	3.5
1	1	71.17	0	0	0	0	0	0	0	0	0	0	0	0	0	0	148	122	148	110	122.75	116.5	312.917	17.6895	123.702	0.124803	50	78	66	78	49	62	60.5	163.333	12.7802	62.9802	0.178516	75	0	0	0	0	0	0	0	0	0	0	0	0	0	0	0	0	0	0	0	0	0	0	0	0	0	0	0	0	0	0	3	0	0	0	0	0	0	0	0	0	0	0	0	0	0	0	0	0	0	0	0	0	0	0	0
1	1	72.24	0	0	0	0	0	0	0	0	0	0	0	0	0	0	158	147	158	147	152.5	152.5	60.5	7.7782	152.599	0.0360656	50	80	78	80	78	79	79	2	1.4142	79.0063	0.0126582	0	0	0	0	0	0	0	0	0	0	0	0	0	0	0	0	0	0	0	0	0	0	0	0	0	0	0	0	0	0	0	3	0	0	0	0	0	0	0	0	0	0	0	0	0	0	0	0	0	0	0	0	0	0	0	0																											2.49	2.0191	0.54	6.12
0	0	36.16	0	0	0	0	0	0	0	0	0	0	0	0	0	0	117	103	117	103	110	110	98	9.8995	110.222	0.0636364	50	75	76	76	75	75.5	75.5	0.5	0.7071	75.5017	0.00662252	0	0	0	0	0	0	0	0	0	0	0	0	0	0	0	0	0	0	0	0	0	0	0	0	0	0	0	0	0	0	0	0	0	0	0	0	0	0	0	0	0	0	0	0	0	0	0	0	0	0	0	0	0	0	0	0
0	0	65.87	0	0	0	0	0	0	0	0	0	0	0	0	0	0	108	130	159	108	131.303	131	97.3872	9.8685	131.668	0.0746623	59.2105	69	62	93	61	77.7105	78	55.3284	7.4383	78.061	0.0950863	56.5789	0	0	0	0	0	0	0	0	0	0	0	0	0	0	0	0	0	0	0	0	0	0	0	0	0	0	0	0	0	0	2	0	0	0	0	0	0	0	0	0	0	0	0	0	0	0	0	0	0	0	0	0	0	0	0																											1.24	4.1186	1.89	6.58
0	1	75.93	0	0	0	0	0	0	0	0	0	0	0	0	0	0	130	116	165	101	132.012	131	153.744	12.3993	132.586	0.0933583	79.5181	80	67	93	53	74.8554	75	57.7349	7.5984	75.2355	0.100894	57.8313	0	0	0	0	0	0	0	0	0	0	0	0	0	0	0	0	0	0	0	0	0	0	0	0	0	0	0	0	0	0	3	0	0	0	0	0	0	0	0	0	0	0	0	0	0	0	0	0	0	0	0	0	0	0	0																											1.26	3.7094	0.99	5.28
1	0	76.96	0	1	0	0	0	0	0	0	2011-12-23	0	0	0	0	0	165	127	167	102	133.139	134.5	331.323	18.2023	134.343	0.134804	86.1111	79	83	90	42	70.3889	70.5	126.13	11.2308	71.2546	0.157322	72.2222	0	0	0	0	0	0	0	0	0	0	0	0	0	0	0	0	0	0	0	0	0	0	0	0	0	0	0	0	0	0	3	0	0	0	0	0	0	0	0	0	0	0	0	0	0	0	0	0	0	0	0	0	0	0	0																											1.68	2.3358	1.01	4.12
0	0	49.98	0	0	0	0	0	0	0	0	0	0	0	0	0	0	115	129	142	100	124.7	126	154.011	12.4101	125.254	0.0944128	80	63	50	77	50	62.1	63.5	67.8778	8.2388	62.5899	0.125862	70	0	0	0	0	0	0	0	0	0	0	0	0	0	0	0	0	0	0	0	0	0	0	0	0	0	0	0	0	0	0	0	0	0	0	0	0	0	0	0	0	0	0	0	0	0	0	0	0	0	0	0	0	0	0	0																											1.83	2.7236	1.06	4.8
0	0	55.57	0	0	0	0	0	0	0	0	0	0	0	0	0	0	132	130	160	83	120.983	121	240.638	15.5125	121.957	0.127129	74.5763	74	70	86	54	72.1356	73	51.3606	7.1666	72.4847	0.0985039	49.1525	0	0	0	0	0	0	0	0	0	0	0	0	0	0	0	0	0	0	0	0	0	0	0	0	0	0	0	0	0	0	1	0	0	0	0	0	0	0	0	0	0	0	0	0	0	0	0	0	0	0	0	0	0	0	0																											1	2.5	1.1	4
0	1	20.49	0	0	0	0	0	0	0	0	0	0	0	0	0	0	130	130	130	130	130	130			130	0		62	62	62	62	62	62			62	0		0	0	0	0	0	0	0	0	0	0	0	0	0	0	0	0	0	0	0	0	0	0	0	0	0	0	0	0	0	0	0	0	0	0	0	0	0	0	0	0	0	0	0	0	0	0	0	0	0	0	0	0	0	0	0
0	1	66.87	0	0	0	0	0	0	0	0	0	0	0	0	0	0	147	139	190	112	141.167	140.5	252.356	15.8857	142.044	0.111676	81.8182	88	76	101	59	77.6212	77	76.4235	8.7421	78.1045	0.111768	69.697	0	0	0	0	0	0	0	0	0	0	0	0	0	0	0	0	0	0	0	0	0	0	0	0	0	0	0	0	0	0	2	0	0	0	0	0	0	0	0	0	0	0	0	0	0	0	0	0	0	0	0	0	0	0	0
0	0	51.58	0	0	0	0	0	0	0	0	0	0	0	0	0	0	145	122	159	103	136.771	137	122.13	11.0512	137.212	0.0803128	71.0843	82	67	96	56	76.6145	76	75.4837	8.6881	77.0996	0.112716	61.4458	0	0	0	0	0	0	0	0	0	0	0	0	0	0	0	0	0	0	0	0	0	0	0	0	0	0	0	0	0	0	1	0	0	0	0	0	0	0	0	0	0	0	0	0	0	0	0	0	0	0	0	0	0	0	0																											0.9	3.5553	1.36	5.33
0	0	40.25	0	0	0	0	0	0	0	0	0	0	0	0	0	0	123	131	148	123	134.75	133.5	60.2045	7.7592	134.955	0.0551305	58.3333	80	70	94	70	78.5833	78	50.8106	7.1282	78.8791	0.0868465	66.6667	0	0	0	0	0	0	0	0	0	0	0	0	0	0	0	0	0	0	0	0	0	0	0	0	0	0	0	0	0	0	0	0	0	0	0	0	0	0	0	0	0	0	0	0	0	0	0	0	0	0	0	0	0	0	0																											1.5	2.8482	1.06	4.59
0	0	62.21	0	0	1	0	0	0	0	0	0	2011-07-19	0	0	0	0	140	105	177	105	133.25	132	198.479	14.0882	133.972	0.104249	77.7778	81	73	85	55	73.4722	74	41.8563	6.4696	73.7486	0.0868241	47.2222	0	0	0	0	0	0	0	0	0	0	0	0	0	0	0	0	0	0	0	0	0	0	0	0	0	0	0	0	0	0	2	0	0	0	0	0	0	0	0	0	0	0	0	0	0	0	0	0	0	0	0	0	0	0	0																											1.2	2	1.5	4
1	0	80.86	0	0	0	0	0	0	0	0	0	0	0	0	0	0	174	119	183	119	152.783	154	311.541	17.6505	153.755	0.112988	78.2609	78	59	86	59	74.3478	75	48.6917	6.9779	74.6604	0.0917924	73.913	0	0	0	0	0	0	0	0	0	0	0	0	0	0	0	0	0	0	0	0	0	0	0	0	0	0	0	0	0	0	4	0	0	0	0	0	0	0	0	0	0	0	0	0	0	0	0	0	0	0	0	0	0	0	0																											2.18	3.2391	1.17	5.4
0	0	63.6	0	0	0	0	0	0	0	0	0	0	0	0	0	0	159	125	169	117	142.1	143	341.433	18.4779	143.177	0.123362	80	67	45	67	45	55.7	55.5	55.7889	7.4692	56.1489	0.127215	90	0	0	0	0	0	0	0	0	0	0	0	0	0	0	0	0	0	0	0	0	0	0	0	0	0	0	0	0	0	0	2	0	0	0	0	0	0	0	0	0	0	0	0	0	0	0	0	0	0	0	0	0	0	0	0																											1.47	2.5318	1.65	4.85
0	0	46.87	0	0	0	0	0	0	0	0	0	0	0	0	0	0	142	114	151	101	123.067	120	305.067	17.4662	124.218	0.137112	53.3333	77	74	96	62	76.4667	74	96.4095	9.8188	77.0528	0.124053	53.3333	0	0	0	0	0	0	0	0	0	0	0	0	0	0	0	0	0	0	0	0	0	0	0	0	0	0	0	0	0	0	0	0	0	0	0	0	0	0	0	0	0	0	0	0	0	0	0	0	0	0	0	0	0	0	0																											1.58	3.4218	2.52	6.66
1	0	60.19	0	0	1	0	0	0	0	0	0	2016-12-16	0	0	0	0	142	108	174	106	136.395	133	290.34	17.0394	137.431	0.123465	76.7442	81	70	107	59	79.1163	80	90.4862	9.5124	79.6729	0.118827	65.1163	0	0	0	0	0	0	0	0	0	0	0	0	0	0	0	0	0	0	0	0	0	0	0	0	0	0	0	0	0	0	2	0	0	0	0	0	0	0	0	0	0	0	0	0	0	0	0	0	0	0	0	0	0	0	0																											3.68	4.3973	1.63	7.7
1	1	85.63	0	0	0	0	0	0	0	0	0	0	0	0	0	0	132	106	159	106	125.857	124	284.81	16.8763	126.823	0.124144	71.4286	72	53	72	49	55	53	58.6667	7.6594	55.4553	0.128932	14.2857	0	1	0	0	0	1	0	0	0	0	0	0	1	0	0	0	0	0	0	0	0	0	0	0	0	1	0	0	0	0	5	0	0	0	0	0	0	0	0	0	0	0	0	0	0	0	0	0	0	0	0	0	0	0	0
1	1	85.24	0	0	0	0	0	0	0	0	0	0	0	0	0	0	207	121	215	104	150.444	142	1399.78	37.4136	154.524	0.234465	88.8889	73	50	73	40	55.2222	50	147.694	12.153	56.3984	0.207488	77.7778	0	0	0	0	0	0	0	0	0	0	0	0	0	0	0	0	0	0	0	0	0	0	0	0	0	0	0	0	0	0	4	0	0	0	0	0	0	0	0	0	0	0	0	0	0	0	0	0	0	0	0	0	0	0	0																5.7			133.2	7		131					1.06
0	0	44.65	0	0	0	0	0	0	0	0	0	0	0	0	0	0	115	129	133	115	123.6	122	53.8	7.3348	123.774	0.0530784	80	71	56	71	49	59.2	56	71.7	8.4676	59.6825	0.127933	80	0	0	0	0	0	0	0	0	0	0	0	0	0	0	0	0	0	0	0	0	0	0	0	0	0	0	0	0	0	0	0	0	0	0	0	0	0	0	0	0	0	0	0	0	0	0	0	0	0	0	0	0	0	0	0																											1.6	4.3	1	6
0	0	77.2	0	0	0	0	0	0	0	0	0	0	0	0	0	0	137	133	178	120	149.857	152	441.81	21.0193	151.115	0.129857	85.7143	80	51	80	50	60.7143	56	127.905	11.3095	61.6105	0.172456	71.4286	0	0	0	0	0	0	0	0	0	0	0	0	0	0	0	0	0	0	0	0	0	0	0	0	0	0	0	0	0	0	3	0	0	0	0	0	0	0	0	0	0	0	0	0	0	0	0	0	0	0	0	0	0	0	0
0	1	40.51	0	0	0	0	0	0	0	0	0	0	0	0	0	0	128	146	146	128	137.75	138.5	56.25	7.5	137.903	0.047152	50	78	88	88	78	83	83	22.6667	4.761	83.1023	0.049676	25	0	0	0	0	0	0	0	0	0	0	0	0	0	0	0	0	0	0	0	0	0	0	0	0	0	0	0	0	0	0	0	0	0	0	0	0	0	0	0	0	0	0	0	0	0	0	0	0	0	0	0	0	0	0	0																											1.6	1.9	0.9	3.5
1	1	77.28	0	1	0	0	0	0	0	0	2008-01-22	0	0	0	0	0	146	126	163	109	128.677	128	141.195	11.8826	129.208	0.0909763	64.7059	75	61	75	51	64.4412	64	38.7389	6.2241	64.7323	0.0951541	55.8824	0	0	0	0	0	0	0	0	0	0	0	0	0	0	0	0	0	0	0	0	0	0	0	0	0	0	0	0	0	0	3	0	0	0	0	0	0	0	0	0	0	0	0	0	0	0	0	0	0	0	0	0	0	0	0																											0.8	2.4	1.5	4.3
0	1	29.64	0	0	0	0	0	0	0	0	0	0	0	0	0	0	140	140	140	140	140	140			140	0		80	80	80	80	80	80			80	0		0	0	0	0	0	0	0	0	0	0	0	0	0	0	0	0	0	0	0	0	0	0	0	0	0	0	0	0	0	0	0	0	0	0	0	0	0	0	0	0	0	0	0	0	0	0	0	0	0	0	0	0	0	0	0
0	0	43.45	0	0	0	0	0	0	0	0	0	0	0	0	0	0	127	140	148	113	130.727	130	81.5411	9.03	131.025	0.0674871	50	82	73	93	64	75.9091	75	37.6104	6.1327	76.1452	0.078933	59.0909	0	0	0	0	0	0	0	0	0	0	0	0	0	0	0	0	0	0	0	0	0	0	0	0	0	0	0	0	0	0	0	0	0	0	0	0	0	0	0	0	0	0	0	0	0	0	0	0	0	0	0	0	0	0	0																											1.77	4.2743	1.18	6.27
1	0	57.26	0	0	0	0	0	0	0	0	0	0	0	0	0	0	140	132	179	112	142.756	142	289.539	17.0158	143.742	0.117733	75.6098	65	73	91	52	74.439	75	67.4024	8.2099	74.8794	0.108937	70.7317	0	0	0	0	0	0	0	0	0	0	0	0	0	0	0	0	0	0	0	0	0	0	0	0	0	0	0	0	0	0	1	0	0	0	0	0	0	0	0	0	0	0	0	0	0	0	0	0	0	0	0	0	0	0	0																											1.42	3.3491	1.19	4.08
1	0	74.96	0	0	0	0	0	0	0	0	0	0	0	0	0	0	153	141	159	125	144.333	145	113.333	10.6458	144.693	0.0706184	66.6667	70	63	81	57	66.5	65.5	34.0909	5.8387	66.7345	0.0840627	41.6667	0	0	0	0	0	0	0	0	0	0	0	0	0	0	0	0	0	0	0	0	0	0	0	0	0	0	0	0	0	0	3	0	0	0	0	0	0	0	0	0	0	0	0	0	0	0	0	0	0	0	0	0	0	0	0																											0.63	1.8536	1.7	4.24
1	0	84.56	1	0	0	0	0	0	0	2010-08-26	0	0	0	0	0	0	196	196	196	196	196	196			196	0		86	86	86	86	86	86			86	0		0	1	0	0	0	0	0	0	0	0	0	0	0	0	0	0	0	0	0	0	0	0	0	0	0	0	0	0	0	0	4	0	0	0	0	0	0	0	0	0	0	0	0	0	0	0	0	0	0	0	0	0	0	0	0
0	0	50.35	0	0	0	0	0	0	0	0	0	0	0	0	0	0	134	128	177	93	132.853	133	156.262	12.5005	133.432	0.0934629	65.3333	82	79	97	59	82.2133	83	50.1971	7.085	82.514	0.0856017	60	0	0	0	0	0	0	0	0	0	0	0	0	0	0	0	0	0	0	0	0	0	0	0	0	0	0	0	0	0	0	1	0	0	0	0	0	0	0	0	0	0	0	0	0	0	0	0	0	0	0	0	0	0	0	0																											1.32	3.1917	1.65	5.45
1	0	76.34	0	0	0	0	0	0	0	0	0	0	0	0	0	0	155	155	155	155	155	155			155	0		78	78	78	78	78	78			78	0		0	0	0	0	0	0	0	0	0	0	0	0	0	0	0	0	0	0	0	0	0	0	0	0	0	0	0	0	0	0	3	0	0	0	0	0	0	0	0	0	0	0	0	0	0	0	0	0	0	0	0	0	0	0	0
0	0	46.87	0	0	0	0	0	0	0	0	0	0	0	0	0	0	101	101	101	101	101	101			101	0		76	76	76	76	76	76			76	0		0	0	0	0	0	0	0	0	0	0	0	0	0	0	0	0	0	0	0	0	0	0	0	0	0	0	0	0	0	0	0	0	0	0	0	0	0	0	0	0	0	0	0	0	0	0	0	0	0	0	0	0	0	0	0																											0.84	2.0982	1.12	3.6
1	1	70.72	0	0	0	0	0	0	0	0	0	0	0	0	0	0	132	123	161	85	125.5	125	175.602	13.2515	126.184	0.104528	72	71	78	108	55	76.4	77	92	9.5917	76.9878	0.124284	72	0	0	0	0	0	0	0	0	0	0	0	0	0	0	0	0	0	0	0	0	0	0	0	0	0	0	0	0	0	0	3	0	0	0	0	0	0	0	0	0	0	0	0	0	0	0	0	0	0	0	0	0	0	0	0																											1.42	2.5445	1.17	5.99
0	1	45.26	0	0	0	0	0	0	0	0	0	0	0	0	0	0	153	142	160	118	138	138	78	8.8318	138.277	0.0633419	67.3469	79	98	98	66	84.449	85	44.2942	6.6554	84.7055	0.0780013	65.3061	0	0	0	0	0	0	0	0	0	0	0	0	0	0	0	0	0	0	0	0	0	0	0	0	0	0	0	0	0	0	0	0	0	0	0	0	0	0	0	0	0	0	0	0	0	0	0	0	0	0	0	0	0	0	0																											1.34	2.8909	1.26	4.76
0	1	37.28	0	0	0	0	0	0	0	0	0	0	0	0	0	0	115	125	138	101	118.12	117.5	80.9241	8.9958	118.455	0.0753926	62	71	72	85	63	73.32	73	24.4669	4.9464	73.4833	0.0667852	48	0	0	0	0	0	0	0	0	0	0	0	0	0	0	0	0	0	0	0	0	0	0	0	0	0	0	0	0	0	0	0	0	0	0	0	0	0	0	0	0	0	0	0	0	0	0	0	0	0	0	0	0	0	0	0																											1.94	2.6	1.1	4.3
1	0	76.81	0	1	0	0	0	0	1	0	2006-08-28	0	0	0	0	2006-08-28	130	109	172	109	138.286	132	285.214	16.8883	139.264	0.119183	80.9524	80	60	94	59	79.2381	80	82.4905	9.0824	79.7323	0.11186	52.381	1	1	0	0	0	0	0	0	0	0	0	0	0	0	0	0	0	0	0	0	0	0	0	0	0	0	0	0	0	0	3	0	0	0	0	0	0	0	0	0	0	0	0	0	0	0	0	0	0	0	0	0	0	0	0
0	0	57.84	0	0	0	0	0	0	0	0	0	0	0	0	0	0	156	129	173	107	147.894	154	245.532	15.6695	148.704	0.104818	74.4681	70	57	86	52	65.1277	65	47.6355	6.9018	65.4846	0.104841	53.1915	0	0	0	0	0	0	0	0	0	0	0	0	0	0	0	0	0	0	0	0	0	0	0	0	0	0	0	0	0	0	1	0	0	0	0	0	0	0	0	0	0	0	0	0	0	0	0	0	0	0	0	0	0	0	0																											3.9	2.9273	1	5.7
0	1	49	0	0	0	0	0	0	0	0	0	0	0	0	0	0	111	130	151	104	125.754	126	88.2885	9.3962	126.099	0.0741038	55.7377	76	62	82	62	72.0328	72	24.2656	4.926	72.1983	0.0678228	47.541	0	1	0	0	0	0	0	0	0	0	0	0	0	0	0	0	0	0	0	0	0	0	0	0	0	0	0	0	0	0	0	0	0	0	0	0	0	0	0	0	0	0	0	0	0	0	0	0	0	0	0	0	0	0	0																											1.65	4.3455	1.84	5.96
0	1	61.46	0	0	0	0	0	0	0	0	0	0	0	0	0	0	140	132	160	107	133.764	136	141.11	11.879	134.28	0.0879946	78.1818	73	79	94	60	77.5455	79	50.8822	7.1332	77.8669	0.0911469	50.9091	1	0	0	0	0	1	0	0	1	0	0	0	0	0	0	0	0	0	0	0	0	0	0	0	0	0	0	0	0	0	2	0	0	0	0	0	0	0	0	0	0	0	0	0	0	0	0	0	0	0	0	0	0	0	0																											1.46	3.8409	1.16	5.59
0	0	53	0	0	0	0	0	0	0	0	0	0	0	0	0	0	195	126	195	99	130.825	126	429.179	20.7166	132.43	0.157091	79.3651	91	87	103	48	80.3016	80	114.375	10.6946	80.9994	0.13212	66.6667	0	0	0	0	0	0	0	0	0	0	0	0	0	0	0	0	0	0	0	0	0	0	0	0	0	0	0	0	0	0	1	0	0	0	0	0	0	0	0	0	0	0	0	0	0	0	0	0	0	0	0	0	0	0	0																											0.86	2.3091	1.4	4.1
0	1	64.38	0	1	0	0	0	0	0	0	2019-02-28	0	0	0	0	0	166	137	170	108	133.161	133	183.54	13.5477	133.827	0.100085	74.1935	77	54	89	53	62.0645	60	69.929	8.3624	62.6073	0.132546	61.2903	0	0	0	0	0	0	0	0	0	0	0	0	0	0	0	0	0	0	0	0	0	0	0	0	0	0	0	0	0	0	2	0	0	0	0	0	0	0	0	0	0	0	0	0	0	0	0	0	0	0	0	0	0	0	0																											0.89	3.7	1.4	5.82
1	0	75.53	0	0	0	0	0	0	0	0	0	0	0	0	0	0	148	137	213	94	143.146	139	618.528	24.8702	145.239	0.171608	80.4878	89	86	108	60	78.1463	77	136.728	11.6931	78.9952	0.147794	68.2927	0	0	0	0	0	0	0	0	0	0	0	0	0	0	0	0	0	0	0	0	0	0	0	0	0	0	0	0	0	0	3	0	0	0	0	0	0	0	0	0	0	0	0	0	0	0	0	0	0	0	0	0	0	0	0																											3.7	2.7	0.8	5.2
0	0	54	0	0	0	0	0	0	0	0	0	0	0	0	0	0	145	132	145	117	131.333	132	196.333	14.0119	131.831	0.0871117	66.6667	92	78	92	77	82.3333	78	70.3333	8.3865	82.6176	0.0831686	33.3333	0	0	0	0	0	0	0	0	0	0	0	0	0	0	0	0	0	0	0	0	0	0	0	0	0	0	0	0	0	0	1	0	0	0	0	0	0	0	0	0	0	0	0	0	0	0	0	0	0	0	0	0	0	0	0
0	0	57.64	0	0	0	0	0	0	0	0	0	0	0	0	0	0	136	106	136	106	121	121	450	21.2132	121.926	0.123967	50	77	69	77	69	73	73	32	5.6569	73.1095	0.0547945	50	1	0	0	0	0	0	0	0	0	0	0	0	0	0	1	0	0	0	0	0	0	0	0	0	0	0	0	0	0	0	1	0	0	0	0	0	0	0	0	0	0	0	0	0	0	0	0	0	0	0	0	0	0	0	0																											1.44	3.9564	1.11	5.73
0	1	60.75	0	0	0	0	0	0	0	0	0	0	0	0	0	0	145	142	166	100	134.75	133.5	215.004	14.663	135.532	0.107906	70	80	78	97	54	70.55	69.5	64.5229	8.0326	70.9982	0.112904	50	0	0	0	0	0	0	0	0	0	0	0	0	0	0	0	0	0	0	0	0	0	0	0	0	0	0	0	0	0	0	2	0	0	0	0	0	0	0	0	0	0	0	0	0	0	0	0	0	0	0	0	0	0	0	0																											1.15	3.22	1.25	5
1	0	66.05	1	0	0	0	0	0	0	2014-10-27	0	0	0	0	0	0	140	134	167	113	138.85	138.5	136.943	11.7023	139.334	0.0835747	81.6667	66	54	82	43	66.2333	67	68.7243	8.29	66.7415	0.124116	66.6667	0	0	0	0	0	0	0	0	0	0	0	0	0	0	0	0	0	0	0	0	0	0	0	0	0	0	0	0	0	0	2	0	0	0	0	0	0	0	0	0	0	0	0	0	0	0	0	0	0	0	0	0	0	0	0																											0.66	3.9259	1.99	6.22
0	0	46.72	0	0	0	0	0	0	0	0	0	0	0	0	0	0	155	135	155	99	122.462	119	272.936	16.5208	123.486	0.129613	76.9231	85	84	85	59	72.6154	75	78.5897	8.8651	73.1132	0.117293	61.5385	0	0	0	0	0	0	0	0	0	0	0	0	0	0	0	0	0	0	0	0	0	0	0	0	0	0	0	0	0	0	0	0	0	0	0	0	0	0	0	0	0	0	0	0	0	0	0	0	0	0	0	0	0	0	0																											1.96	2.7391	0.97	4.6
0	0	53.36	0	0	0	0	0	0	0	0	0	0	0	0	0	0	114	124	125	102	117	118.5	78.4	8.8544	117.279	0.0690846	50	74	54	74	54	64.1667	64	42.5667	6.5243	64.4425	0.0928185	50	0	0	0	0	0	0	1	0	0	0	0	0	0	0	0	0	0	0	0	0	0	0	0	0	0	0	0	0	0	0	1	0	0	0	0	0	0	0	0	0	0	0	0	0	0	0	0	0	0	0	0	0	0	0	0																4.21			138.5	5.4		57					0.79	3.7564	1.78	6.28
0	0	72.9	0	0	0	0	0	0	0	0	0	0	0	0	0	0	122	135	177	118	137.769	134.5	174.425	13.207	138.377	0.0940015	65.3846	64	74	83	62	72.9615	74	25.9585	5.0949	73.1324	0.0684745	42.3077	0	0	0	0	0	0	0	0	0	0	0	0	0	0	0	0	0	0	0	0	0	0	0	0	0	0	0	0	0	0	3	0	0	0	0	0	0	0	0	0	0	0	0	0	0	0	0	0	0	0	0	0	0	0	0																											1.49	3.21	1.74	5.6
0	0	67.99	0	0	0	0	0	0	0	0	0	0	0	0	0	0	140	138	181	94	139.069	139.5	308.488	17.5638	140.159	0.125415	80.5556	56	69	85	50	66.7222	67	46.3161	6.8056	67.0636	0.101288	45.8333	0	0	0	0	0	0	0	0	0	0	0	0	0	0	0	0	0	0	0	0	0	0	0	0	0	0	0	0	0	0	2	0	0	0	0	0	0	0	0	0	0	0	0	0	0	0	0	0	0	0	0	0	0	0	0																											2.03	2.42	1.9	6.54
1	1	77.79	0	0	0	0	0	0	0	0	0	0	0	0	0	0	158	119	158	114	133.867	130	243.41	15.6016	134.713	0.112594	86.6667	73	47	85	47	64.4667	62	106.124	10.3016	65.2304	0.154379	66.6667	0	0	0	0	0	0	0	0	0	0	0	0	0	0	0	0	0	0	0	0	0	0	0	0	0	0	0	0	0	0	3	0	0	0	0	0	0	0	0	0	0	0	0	0	0	0	0	0	0	0	0	0	0	0	0																3.71			136.9	5.6		72					1.59	3.2818	0.86	4.37
0	0	42.79	0	0	0	0	0	0	0	0	0	0	0	0	0	0	127	149	159	109	134.177	134	117.329	10.8318	134.607	0.080074	70.9677	70	68	83	54	69.8226	69.5	40.3778	6.3544	70.1065	0.0902703	62.9032	0	0	0	0	0	0	0	0	0	0	0	0	0	0	0	0	0	0	0	0	0	0	0	0	0	0	0	0	0	0	0	0	0	0	0	0	0	0	0	0	0	0	0	0	0	0	0	0	0	0	0	0	0	0	0																4.52			143	4		69					0.6	2.6864	1.2	4.24
0	1	46.82	0	0	0	0	0	0	0	0	0	0	0	0	0	0	127	120	144	118	125.714	125	34.0143	5.8322	125.843	0.0452743	57.1429	84	80	98	76	83.8571	84	25.5286	5.0526	84.002	0.0588002	47.619	0	0	0	0	0	0	0	0	0	0	0	0	0	0	0	0	0	0	0	0	0	0	0	0	0	0	0	0	0	0	0	0	0	0	0	0	0	0	0	0	0	0	0	0	0	0	0	0	0	0	0	0	0	0	0																											1.733	3.5753	1.644	6.007
0	0	51.07	0	0	0	0	0	0	0	0	0	0	0	0	0	0	152	157	200	107	146.383	146	463.766	21.5352	147.933	0.145884	81.6667	88	78	99	64	79.3667	78.5	52.2701	7.2298	79.6898	0.0903314	66.6667	0	0	0	0	0	0	0	0	0	0	0	0	0	0	0	0	0	0	0	0	0	0	0	0	0	0	0	0	0	0	1	0	0	0	0	0	0	0	0	0	0	0	0	0	0	0	0	0	0	0	0	0	0	0	0																											1	3.9	1.5	5.8
0	1	69	0	0	0	0	0	0	0	0	0	0	0	0	0	0	141	138	163	113	138.491	138	122.032	11.0468	138.923	0.0790372	65.4545	78	64	87	51	69.8545	71	37.3859	6.1144	70.1168	0.086731	43.6364	0	0	0	0	0	0	0	0	0	0	0	0	0	0	0	0	0	0	0	0	0	0	0	0	0	0	0	0	0	0	2	0	0	0	0	0	0	0	0	0	0	0	0	0	0	0	0	0	0	0	0	0	0	0	0																											0.75	2.5191	1.5	4.36
1	1	66.78	0	1	0	0	0	1	0	0	2012-08-06	0	0	0	2012-08-06	0	152	121	169	116	143.231	143.5	208.377	14.4353	143.942	0.0998095	73.0769	94	56	97	54	74.9038	76	80.5592	8.9755	75.4294	0.118669	42.3077	0	0	0	0	0	0	0	0	0	0	0	0	0	0	0	0	0	0	0	0	0	0	0	0	0	0	0	0	0	0	2	0	0	0	0	0	0	0	0	0	0	0	0	0	0	0	0	0	0	0	0	0	0	0	0																											1.9	3.3	0.9	5.1
0	1	69.65	0	0	0	0	0	0	0	0	0	0	0	0	0	0	164	148	170	100	134.852	136	330.355	18.1757	136.049	0.133529	75.9259	89	76	100	58	77.6481	76.5	97.7795	9.8884	78.2637	0.126164	46.2963	0	0	0	0	0	0	0	0	0	0	0	0	0	0	0	0	0	0	0	0	0	0	0	0	0	0	0	0	0	0	2	0	0	0	0	0	0	0	0	0	0	0	0	0	0	0	0	0	0	0	0	0	0	0	0																											2.65	0.9336	1.1	4.93
1	0	72.24	0	0	0	0	0	0	0	0	0	0	0	0	0	0	156	135	156	119	130.9	130.5	136.767	11.6947	131.369	0.0847563	70	81	74	81	67	74	74.5	23.7778	4.8762	74.1445	0.0625137	50	1	1	0	0	0	0	0	0	0	0	0	0	0	0	1	0	0	0	0	0	0	0	0	0	0	0	0	0	0	0	3	0	0	0	0	0	0	0	0	0	0	0	0	0	0	0	0	0	0	0	0	0	0	0	0																4.61			141.1	5.7		87					1.03	1.4427	2.5	4.56
0	0	73.46	0	0	0	0	0	0	0	0	0	0	0	0	0	0	152	143	197	109	142.907	143	269.482	16.4159	143.83	0.113802	75.9259	82	73	107	52	74.2037	74	86.3539	9.2927	74.7726	0.124067	62.963	0	0	0	0	0	0	0	0	0	0	0	0	0	0	0	0	0	0	0	0	0	0	0	0	0	0	0	0	0	0	3	0	0	0	0	0	0	0	0	0	0	0	0	0	0	0	0	0	0	0	0	0	0	0	0																											2.26	2.9027	1.07	5
1	0	81.5	0	0	0	0	0	0	0	0	0	0	0	0	0	0	149	102	187	90	136.255	136	353.23	18.7944	137.521	0.136676	70.9091	80	59	90	50	67.8	67	72.9778	8.5427	68.3264	0.124848	56.3636	0	0	0	0	0	0	0	0	0	0	0	0	0	0	0	0	0	0	0	0	0	0	0	0	0	0	0	0	0	0	4	0	0	0	0	0	0	0	0	0	0	0	0	0	0	0	0	0	0	0	0	0	0	0	0
0	1	51.1	0	0	0	0	0	0	0	0	0	0	0	0	0	0	122	153	166	109	134.394	134	129.792	11.3926	134.871	0.0843413	72.7273	70	104	108	68	85.9192	85	79.4016	8.9108	86.3754	0.103186	59.596	0	0	0	0	0	0	0	0	0	0	0	0	0	0	0	0	0	0	0	0	0	0	0	0	0	0	0	0	0	0	1	0	0	0	0	0	0	0	0	0	0	0	0	0	0	0	0	0	0	0	0	0	0	0	0																											1.46	2.9272	0.92	4.52
0	0	59.92	0	0	0	0	0	0	0	0	0	0	0	0	0	0	163	154	172	121	149.143	151	232.593	15.251	149.865	0.098538	85.7143	77	99	99	73	84.7857	85	56.489	7.5159	85.0945	0.0854215	64.2857	0	0	0	0	0	0	0	0	0	0	0	0	0	0	0	0	0	0	0	0	0	0	0	0	0	0	0	0	0	0	1	0	0	0	0	0	0	0	0	0	0	0	0	0	0	0	0	0	0	0	0	0	0	0	0																											1.26	4.9273	1.5	7
0	0	47.69	0	0	0	0	0	0	0	0	0	0	0	0	0	0	165	127	180	111	137.376	135	217.095	14.7341	138.155	0.106621	78.8235	88	75	103	60	80.1412	80	97.0036	9.849	80.737	0.122171	64.7059	0	0	0	0	0	0	0	0	0	0	0	0	0	0	0	0	0	0	0	0	0	0	0	0	0	0	0	0	0	0	0	0	0	0	0	0	0	0	0	0	0	0	0	0	0	0	0	0	0	0	0	0	0	0	0																											3.19	5.39	1	7.86
0	0	43.47	0	0	1	0	0	0	0	0	0	2017-04-27	0	0	0	0	142	131	174	111	141.224	141	146.358	12.0979	141.733	0.0850227	82.0896	82	74	97	65	79.4328	80	41.825	6.4672	79.6918	0.0808076	58.209	0	1	0	0	0	0	1	0	0	0	0	0	0	0	0	0	0	0	0	0	0	0	0	0	0	0	0	0	0	0	0	0	0	0	0	0	0	0	0	0	0	0	0	0	0	0	0	0	0	0	0	0	0	0	0																3.81			141	4.3		87					0.73	3.4245	1.73	4.32
0	1	49.57	0	0	0	0	0	0	0	0	0	0	0	0	0	0	118	124	132	113	122.875	123.5	37.5536	6.1281	123.009	0.0466516	62.5	80	78	85	63	77.25	79	46.7857	6.84	77.5145	0.0828251	50	0	0	0	0	0	0	0	0	0	0	0	0	0	0	0	0	0	0	0	0	0	0	0	0	0	0	0	0	0	0	0	0	0	0	0	0	0	0	0	0	0	0	0	0	0	0	0	0	0	0	0	0	0	0	0
0	0	44.82	0	0	0	0	0	0	0	0	0	0	0	0	0	0	148	132	149	105	131.411	131	86.6101	9.3065	131.734	0.0701844	75	85	80	91	65	78.25	78	31.1	5.5767	78.4449	0.070629	57.1429	0	0	0	0	0	0	0	0	0	0	0	0	0	0	0	0	0	0	0	0	0	0	0	0	0	0	0	0	0	0	0	0	0	0	0	0	0	0	0	0	0	0	0	0	0	0	0	0	0	0	0	0	0	0	0																											1.3	2.5	2.2	5.3
0	1	82.48	0	0	0	0	0	0	0	0	0	0	0	0	0	0	212	152	212	91	136.569	136	380.124	19.4968	137.946	0.142399	80.203	100	72	100	42	72.0711	72	108.546	10.4185	72.8164	0.144192	72.5888	0	0	0	0	0	0	0	0	0	0	0	0	0	0	0	0	0	0	0	0	0	0	0	0	0	0	0	0	0	0	4	0	0	0	0	0	0	0	0	0	0	0	0	0	0	0	0	0	0	0	0	0	0	0	0																											0.76	2.2698	1.42	4.04
0	1	47.73	0	0	0	0	0	0	0	0	0	0	0	0	0	0	134	133	134	128	131.667	133	10.3333	3.2146	131.693	0.0199342	66.6667	93	85	93	83	87	85	28	5.2915	87.1072	0.0496608	33.3333	0	0	0	1	0	0	0	0	0	0	0	0	0	0	0	0	0	0	0	0	0	0	0	0	0	0	0	0	0	0	0	0	0	0	0	0	0	0	0	0	0	0	0	0	0	0	0	0	0	0	0	0	0	0	0
0	0	43.53	0	0	0	0	0	0	0	0	0	0	0	0	0	0	113	126	133	113	123.625	124	33.4107	5.7802	123.743	0.0437362	50	62	73	73	62	68	68.5	26.8571	5.1824	68.1726	0.0712894	37.5	0	0	0	0	0	0	0	0	0	0	0	0	0	0	0	0	0	0	0	0	0	0	0	0	0	0	0	0	0	0	0	0	0	0	0	0	0	0	0	0	0	0	0	0	0	0	0	0	0	0	0	0	0	0	0																											0.95	3.5822	1.68	5.7
0	1	55.24	0	0	0	0	0	0	0	0	0	0	0	0	0	0	154	120	165	111	137.537	138	165.605	12.8688	138.123	0.092418	78.0488	81	69	91	61	75.7561	76	47.939	6.9238	76.0642	0.0902745	48.7805	0	0	0	0	0	1	0	0	1	0	0	0	0	0	0	0	0	0	0	0	0	0	0	0	0	0	0	0	0	0	1	0	0	0	0	0	0	0	0	0	0	0	0	0	0	0	0	0	0	0	0	0	0	0	0																											1.23	2.8564	1.31	3.99
0	0	25.6	0	0	0	0	0	0	0	0	0	0	0	0	0	0	100	100	100	100	100	100			100	0		65	65	65	65	65	65			65	0		0	0	0	0	0	0	0	0	0	0	0	0	0	0	0	0	0	0	0	0	0	0	0	0	0	0	0	0	0	0	0	0	0	0	0	0	0	0	0	0	0	0	0	0	0	0	0	0	0	0	0	0	0	0	0
0	1	42.68	0	0	0	0	0	0	0	0	0	0	0	0	0	0	139	161	161	120	140.6	139	154.686	12.4373	141.113	0.0854591	80	78	89	89	72	79.0667	78	26.781	5.175	79.2246	0.0632322	60	0	0	0	0	0	0	0	0	0	0	0	0	0	0	0	0	0	0	0	0	0	0	0	0	0	0	0	0	0	0	0	0	0	0	0	0	0	0	0	0	0	0	0	0	0	0	0	0	0	0	0	0	0	0	0																											1.69	3.0782	1.26	4.78
1	0	83.96	0	1	0	0	0	0	0	0	2008-01-11	0	0	0	0	0	147	140	175	140	153.8	151	174.7	13.2174	154.254	0.0768661	60	60	67	78	60	70.6	72	52.8	7.2664	70.8985	0.0920571	60	0	0	0	0	0	0	0	0	0	0	0	0	0	0	0	0	0	0	0	0	0	0	0	0	0	0	0	0	0	0	4	0	0	0	0	0	0	0	0	0	0	0	0	0	0	0	0	0	0	0	0	0	0	0	0																											0.94	1.6555	1.23	3.71
0	0	72.88	0	0	0	0	0	0	0	0	0	0	0	0	0	0	136	145	229	100	135.93	132	337.038	18.3586	137.146	0.134105	77.4648	70	66	105	49	73.8028	73	110.675	10.5202	74.5384	0.141537	64.7887	0	0	0	0	0	0	0	0	0	0	0	0	0	0	0	0	0	0	0	0	0	0	0	0	0	0	0	0	0	0	3	0	0	0	0	0	0	0	0	0	0	0	0	0	0	0	0	0	0	0	0	0	0	0	0																											0.9	2.0453	1.36	3.82
1	1	75.8	0	0	0	0	0	0	0	0	0	0	0	0	0	0	168	142	168	129	146.333	142	394.333	19.8578	147.229	0.110801	66.6667	88	64	88	64	73.6667	69	160.333	12.6623	74.3886	0.140344	66.6667	0	0	0	0	0	0	0	0	0	0	0	0	0	0	0	0	0	0	0	0	0	0	0	0	0	0	0	0	0	0	3	0	0	0	0	0	0	0	0	0	0	0	0	0	0	0	0	0	0	0	0	0	0	0	0																											1.33			4.49
0	1	54.38	0	0	0	0	0	0	0	0	0	0	0	0	0	0	175	153	175	100	138.794	138	213.888	14.6249	139.552	0.104647	78.0822	115	89	115	51	86.4521	87	135.418	11.6369	87.2211	0.13368	76.7123	0	0	0	0	0	0	0	0	0	0	0	0	0	0	0	0	0	0	0	0	0	0	0	0	0	0	0	0	0	0	1	0	0	0	0	0	0	0	0	0	0	0	0	0	0	0	0	0	0	0	0	0	0	0	0																											2.21	2.1364	0.96	5.08
0	0	62.42	0	0	0	0	0	0	0	0	0	0	0	0	0	0	102	140	158	96	124.478	126	244.547	15.638	125.443	0.124715	69.5652	63	62	94	52	67.5217	68	66.8708	8.1775	68.008	0.120228	63.7681	0	0	0	0	0	0	0	0	0	0	0	0	0	0	0	0	0	0	0	0	0	0	0	0	0	0	0	0	0	0	2	0	0	0	0	0	0	0	0	0	0	0	0	0	0	0	0	0	0	0	0	0	0	0	0																											1.6	3.7055	1.32	6.83
1	0	84.86	0	1	0	0	0	0	0	0	2017-01-26	0	0	0	0	0	151	138	158	97	128.717	128	215.976	14.6961	129.537	0.113092	73.5849	65	63	84	47	59.283	57	68.5145	8.2773	59.8473	0.138301	62.2642	0	0	0	0	0	0	0	0	0	0	0	0	0	0	0	0	0	0	0	0	0	0	0	0	0	0	0	0	0	0	4	0	0	0	0	0	0	0	0	0	0	0	0	0	0	0	0	0	0	0	0	0	0	0	0																3.63			143	5.9		107					1.73	3.4482	1.8	5.1
0	0	41.88	0	0	0	0	0	0	0	0	0	0	0	0	0	0	134	145	186	110	142.347	141	219.523	14.8163	143.1	0.103018	77.551	79	85	116	61	88.8367	88	89.0978	9.4392	89.3266	0.105163	75.5102	0	0	0	0	0	0	0	0	0	0	0	0	0	0	0	0	0	0	0	0	0	0	0	0	0	0	0	0	0	0	0	0	0	0	0	0	0	0	0	0	0	0	0	0	0	0	0	0	0	0	0	0	0	0	0																											1.1	1.9336	1.39	3.4
0	0	51.95	0	0	0	0	0	0	0	0	0	0	0	0	0	0	162	162	162	162	162	162			162	0		83	83	83	83	83	83			83	0		0	0	0	0	0	0	0	0	0	0	0	0	0	0	0	0	0	0	0	0	0	0	0	0	0	0	0	0	0	0	1	0	0	0	0	0	0	0	0	0	0	0	0	0	0	0	0	0	0	0	0	0	0	0	0
0	1	61.94	0	0	0	0	0	0	0	0	0	0	0	0	0	0	149	131	167	103	136.889	133.5	211.244	14.5343	137.637	0.10469	66.6667	81	67	91	58	76.4444	76	56.7111	7.5307	76.8042	0.0971339	55.5556	0	0	0	0	0	0	0	0	0	0	0	0	0	0	0	0	0	0	0	0	0	0	0	0	0	0	0	0	0	0	2	0	0	0	0	0	0	0	0	0	0	0	0	0	0	0	0	0	0	0	0	0	0	0	0																											0.67	2.3312	1.6	4.24
0	0	62.13	0	0	0	0	0	0	0	0	0	0	0	0	0	0	179	148	179	139	154.167	150	188.967	13.7465	154.677	0.0813976	66.6667	83	74	83	69	73.8333	72.5	26.9667	5.1929	73.9854	0.0642052	33.3333	0	0	0	0	0	0	0	0	0	0	0	0	0	0	0	0	0	0	0	0	0	0	0	0	0	0	0	0	0	0	2	0	0	0	0	0	0	0	0	0	0	0	0	0	0	0	0	0	0	0	0	0	0	0	0
0	1	67.95	0	0	0	0	0	0	0	0	0	0	0	0	0	0	141	105	156	103	128.206	129.5	255.441	15.9825	129.169	0.122816	73.5294	72	58	84	54	66.5588	66.5	52.9207	7.2747	66.9436	0.107677	61.7647	0	0	0	0	0	0	0	0	0	0	0	0	0	0	0	0	0	0	0	0	0	0	0	0	0	0	0	0	0	0	2	0	0	0	0	0	0	0	0	0	0	0	0	0	0	0	0	0	0	0	0	0	0	0	0																											1.66	1.6527	1.57	5.38
1	0	73.78	0	0	0	0	0	0	0	0	0	0	0	0	0	0	145	137	149	132	142	145	52	7.2111	142.146	0.0454212	40	68	64	72	54	64.2	64	45.2	6.7231	64.481	0.0936654	80	0	0	0	0	1	0	0	0	0	0	0	0	0	0	0	0	0	0	0	0	0	0	0	0	0	0	0	0	0	0	3	0	0	0	0	0	0	0	0	0	0	0	0	0	0	0	0	0	0	0	0	0	0	0	0																4			145	6.8		99					1.54	2.2809	1.3	5.3
0	1	64.14	0	0	0	0	0	0	0	0	0	0	0	0	0	0	180	138	188	112	154.5	157	371.2	19.2666	155.675	0.123584	80.3571	72	61	79	52	68.4107	70	33.3373	5.7738	68.6496	0.0836428	53.5714	0	0	0	0	0	0	0	0	0	0	0	0	0	0	0	0	0	0	0	0	0	0	0	0	0	0	0	0	0	0	2	0	0	0	0	0	0	0	0	0	0	0	0	0	0	0	0	0	0	0	0	0	0	0	0																											1.1	1.4	2	3.9
0	1	22.52	0	0	0	0	0	0	0	0	0	0	0	0	0	0	126	112	158	109	125.812	123.5	171.762	13.1058	126.451	0.100862	56.25	84	66	99	66	80.3125	79	96.4958	9.8232	80.8737	0.118429	56.25	0	0	0	0	0	0	0	0	0	0	0	0	0	0	0	0	0	0	0	0	0	0	0	0	0	0	0	0	0	0	0	0	0	0	0	0	0	0	0	0	0	0	0	0	0	0	0	0	0	0	0	0	0	0	0																											1.4	3.3	1.6	5.5
1	1	51.75	0	1	0	0	0	0	0	0	2003-10-24	0	0	0	0	0	127	127	127	127	127	127			127	0		81	81	81	81	81	81			81	0		0	0	0	0	0	0	0	0	0	0	0	0	0	0	0	0	0	0	0	0	0	0	0	0	1	0	0	0	0	0	3	0	0	0	0	0	0	0	0	0	0	0	0	0	0	0	0	0	0	0	0	0	0	0	0																4.59			138	12.6		69
0	1	66.88	0	0	0	0	0	0	0	0	0	0	0	0	0	0	130	133	156	123	140.274	141	60.7295	7.7929	140.487	0.0551731	67.1233	80	66	98	65	84.4795	84	41.5864	6.4488	84.7219	0.0758105	50.6849	0	0	0	0	0	0	0	0	0	0	0	0	0	0	0	0	0	0	0	0	0	0	0	0	0	0	0	0	0	0	2	0	0	0	0	0	0	0	0	0	0	0	0	0	0	0	0	0	0	0	0	0	0	0	0																											1.14	3.4347	1.04	5
0	0	17	0	0	0	0	0	0	0	0	0	0	0	0	0	0	95	95	95	95	95	95			95	0		60	60	60	60	60	60			60	0		0	0	0	0	0	0	1	0	0	0	0	0	0	0	0	0	0	0	0	0	0	0	0	0	0	0	0	0	0	0	0	0	0	0	0	0	0	0	0	0	0	0	0	0	0	0	0	0	0	0	0	0	0	0	0
0	1	57	0	0	0	0	0	0	0	0	0	0	0	0	0	0	131	142	185	102	133.867	130	275.709	16.6045	134.87	0.122652	77.7778	71	78	87	58	73.0222	73	50.7495	7.1239	73.3612	0.0964675	68.8889	0	0	0	0	0	0	0	0	0	0	0	0	0	0	0	0	0	0	0	0	0	0	0	0	0	0	0	0	0	0	1	0	0	0	0	0	0	0	0	0	0	0	0	0	0	0	0	0	0	0	0	0	0	0	0																											1.62	2.7145	1.49	5.65
0	1	28.75	0	0	0	0	0	0	0	0	0	0	0	0	0	0	130	132	132	120	127.333	130	41.3333	6.4291	127.442	0.0412252	66.6667	80	71	80	71	74	71	27	5.1962	74.1215	0.057333	33.3333	0	0	0	0	0	0	0	0	0	0	0	0	0	0	0	0	0	0	0	0	0	0	0	0	0	0	0	0	0	0	0	0	0	0	0	0	0	0	0	0	0	0	0	0	0	0	0	0	0	0	0	0	0	0	0
0	1	53.7	0	0	0	0	0	0	0	0	0	0	0	0	0	0	110	135	157	110	134.533	135	122.981	11.0897	134.959	0.0796356	80	73	85	98	66	84.4	85	76.8286	8.7652	84.8237	0.100332	53.3333	0	0	0	0	0	0	0	0	0	0	0	0	0	0	0	0	0	0	0	0	0	0	0	0	0	0	0	0	0	0	1	0	0	0	0	0	0	0	0	0	0	0	0	0	0	0	0	0	0	0	0	0	0	0	0																											5.7	3.9	0.8	6.6
0	1	41.18	0	0	0	0	0	0	0	0	0	0	0	0	0	0	140	111	170	106	131.894	132	155.749	12.48	132.47	0.0936094	72.3404	94	66	105	64	84.2128	86	65.2146	8.0756	84.5909	0.094869	48.9362	0	0	0	0	0	0	0	0	0	0	0	0	0	0	0	0	0	0	0	0	0	0	0	0	0	0	0	0	0	0	0	0	0	0	0	0	0	0	0	0	0	0	0	0	0	0	0	0	0	0	0	0	0	0	0																											1.1	1.7	0.8	3
0	0	44.53	0	0	0	0	0	0	0	0	0	0	0	0	0	0	138	145	150	101	124.576	123	120.057	10.957	125.052	0.0874354	71.7647	83	78	95	62	79.7882	80	49.8118	7.0577	80.0961	0.0879341	56.4706	0	0	0	0	0	0	0	0	0	0	0	0	0	0	0	0	0	0	0	0	0	0	0	0	0	0	0	0	0	0	0	0	0	0	0	0	0	0	0	0	0	0	0	0	0	0	0	0	0	0	0	0	0	0	0																4.04			140.8	6.9		79					2.03	1.8864	0.95	3.58
0	0	69.02	0	0	0	0	0	0	0	0	0	0	0	0	0	0	120	144	177	120	144.639	145	119.642	10.9381	145.046	0.0750966	73.6111	70	86	100	63	81.8056	83.5	80.0743	8.9484	82.2868	0.108624	68.0556	0	0	0	0	0	0	0	0	0	0	0	0	0	0	0	0	0	0	0	0	0	0	0	0	0	0	0	0	0	0	2	0	0	0	0	0	0	0	0	0	0	0	0	0	0	0	0	0	0	0	0	0	0	0	0																4.3			140	4.3		95					2.51	1.6309	0.73	3.47
0	0	36.87	0	0	0	0	0	0	0	0	0	0	0	0	0	0	102	102	102	102	102	102			102	0		74	74	74	74	74	74			74	0		0	0	0	0	0	0	0	0	0	0	0	0	0	0	0	0	0	0	0	0	0	0	0	0	0	0	0	0	0	0	0	0	0	0	0	0	0	0	0	0	0	0	0	0	0	0	0	0	0	0	0	0	0	0	0																											0.41			4.73
1	0	62.93	0	1	0	0	0	0	1	0	2018-04-13	0	0	0	0	2018-04-13	130	84	162	84	134.531	134	223.588	14.9528	135.342	0.110008	91.8367	80	44	86	44	62.9184	63	44.4099	6.6641	63.2631	0.10483	48.9796	0	0	0	0	0	0	0	0	0	0	0	0	0	0	0	0	0	0	0	0	0	0	0	0	0	0	0	0	0	0	2	0	0	0	0	0	0	0	0	0	0	0	0	0	0	0	0	0	0	0	0	0	0	0	0																											0.7	2.8	1.4	4.5
0	1	69	0	0	0	0	0	0	0	0	0	0	0	0	0	0	155	154	171	110	140.853	141	171.073	13.0795	141.451	0.0922377	72	73	51	92	48	70.0267	71	83.1074	9.1163	70.6097	0.129313	57.3333	0	0	0	0	0	0	0	0	0	0	0	0	0	0	0	0	0	0	0	0	0	0	0	0	0	0	0	0	0	0	2	0	0	0	0	0	0	0	0	0	0	0	0	0	0	0	0	0	0	0	0	0	0	0	0																											1.1	2.7	1.3	4.5
0	0	51.01	0	0	0	0	0	0	0	0	0	0	0	0	0	0	140	154	174	100	131.511	130	326.168	18.0601	132.719	0.13586	80.8511	86	87	93	58	74.7447	75	58.9769	7.6796	75.1298	0.101646	57.4468	0	0	0	0	0	0	0	0	0	0	0	0	0	0	0	0	0	0	0	0	0	0	0	0	0	0	0	0	0	0	1	0	0	0	0	0	0	0	0	0	0	0	0	0	0	0	0	0	0	0	0	0	0	0	0																											1.2	2.6	2	5.1
0	0	21.3	0	0	0	0	0	0	0	0	0	0	0	0	0	0	150	115	150	110	125	115	475	21.7945	126.26	0.142361	66.6667	80	60	80	60	73.3333	80	133.333	11.547	73.9369	0.128565	33.3333	0	0	0	0	0	0	1	0	0	0	0	0	0	0	0	0	0	0	0	0	0	0	0	0	0	0	0	0	0	0	0	0	0	0	0	0	0	0	0	0	0	0	0	0	0	0	0	0	0	0	0	0	0	0	0
1	0	81.99	0	0	0	0	0	0	0	0	0	0	0	0	0	0	172	110	174	101	134	136.5	414.571	20.361	135.469	0.148454	86.3636	69	64	109	55	68.0455	66.5	152.331	12.3423	69.1057	0.177212	40.9091	0	0	0	0	0	0	0	0	0	0	0	0	0	0	0	0	0	0	0	0	0	0	0	0	0	0	0	0	0	0	4	0	0	0	0	0	0	0	0	0	0	0	0	0	0	0	0	0	0	0	0	0	0	0	0																											1.73	4.3236	1.49	6.6
1	1	54.24	1	0	0	0	0	0	0	2005-09-09	0	0	0	0	0	0	112	112	112	112	112	112			112	0		74	74	74	74	74	74			74	0		0	0	0	0	0	0	0	0	0	0	0	0	0	0	0	0	0	0	0	0	0	0	0	0	0	0	0	0	0	0	1	0	0	0	0	0	0	0	0	0	0	0	0	0	0	0	0	0	0	0	0	0	0	0	0
1	1	53.26	0	0	0	0	0	0	0	0	0	0	0	0	0	0	158	119	188	88	133.45	131	649.313	25.4816	135.742	0.18611	95	85	71	109	53	79.5	77	194.579	13.9492	80.6542	0.171018	65	0	0	0	0	0	0	0	0	0	0	0	0	0	0	0	0	0	0	0	0	0	0	0	0	0	0	0	0	0	0	1	0	0	0	0	0	0	0	0	0	0	0	0	0	0	0	0	0	0	0	0	0	0	0	0																											1.03	4.8518	1.88	7.2
1	1	72.19	0	0	0	0	0	0	0	0	0	0	0	0	0	0	170	112	170	112	144.4	145.5	183.516	13.5468	145.002	0.091439	65	100	61	100	61	81.15	82.5	84.45	9.1897	81.6428	0.110376	55	0	0	0	0	0	0	0	0	0	0	0	0	0	0	0	0	0	0	0	0	0	0	0	0	0	0	0	0	0	0	3	0	0	0	0	0	0	0	0	0	0	0	0	0	0	0	0	0	0	0	0	0	0	0	0																											0.8	4.3999	1.98	7.1
0	1	59.11	0	0	0	0	0	0	0	0	0	0	0	0	0	0	132	139	163	109	134.282	134	119.79	10.9448	134.722	0.0809822	66.6667	92	66	105	66	85.6538	85	65.1643	8.0724	86.0285	0.0936389	58.9744	0	0	0	0	0	0	0	0	0	0	0	0	0	0	0	0	0	0	0	0	0	0	0	0	0	0	0	0	0	0	1	0	0	0	0	0	0	0	0	0	0	0	0	0	0	0	0	0	0	0	0	0	0	0	0																											0.63	2.2482	1.25	3.48
1	0	73.2	0	0	0	0	0	0	0	0	0	0	0	0	0	0	160	151	160	151	155.5	155.5	40.5	6.364	155.565	0.0289389	50	83	79	83	79	81	81	8	2.8284	81.0247	0.0246914	0	0	0	0	0	0	0	0	0	0	0	0	0	0	0	0	0	0	0	0	0	0	0	0	0	0	0	0	0	0	0	3	0	0	0	0	0	0	0	0	0	0	0	0	0	0	0	0	0	0	0	0	0	0	0	0
0	0	38.97	0	0	0	0	0	0	0	0	0	0	0	0	0	0	105	107	135	105	114.292	114.5	51.7808	7.1959	114.509	0.0616351	66.6667	73	71	84	65	75.3333	74.5	22.4928	4.7427	75.4763	0.06163	41.6667	0	0	0	0	0	0	0	0	0	0	0	0	0	0	0	0	0	0	0	0	0	0	0	0	0	0	0	0	0	0	0	0	0	0	0	0	0	0	0	0	0	0	0	0	0	0	0	0	0	0	0	0	0	0	0																											0.32	2.8773	2.3	3.98
0	0	45.03	0	0	0	0	0	0	0	0	0	0	0	0	0	0	136	124	144	106	124.892	124	96.1547	9.8058	125.266	0.0774464	78.3784	77	73	92	67	78.5135	78	41.2568	6.4231	78.7687	0.0806963	43.2432	0	0	0	0	0	0	0	0	0	0	0	0	0	0	0	0	0	0	0	0	0	0	0	0	0	0	0	0	0	0	0	0	0	0	0	0	0	0	0	0	0	0	0	0	0	0	0	0	0	0	0	0	0	0	0																											1.09	3.6045	1.13	5.23
0	0	39.26	0	0	0	0	0	0	0	0	0	0	0	0	0	0	136	148	155	111	129.214	126	114.426	10.697	129.648	0.0820425	66.0714	76	80	88	63	74.0893	75	28.301	5.3199	74.2766	0.0711595	48.2143	0	0	0	0	0	0	0	0	0	0	0	0	0	0	0	0	0	0	0	0	0	0	0	0	0	0	0	0	0	0	0	0	0	0	0	0	0	0	0	0	0	0	0	0	0	0	0	0	0	0	0	0	0	0	0																											1.6	3.3	1.4	5.4
0	0	78.81	0	0	0	0	0	0	0	0	0	0	0	0	0	0	140	121	204	108	145.936	141	504.061	22.4513	147.631	0.152854	83.3333	80	52	110	44	70.1667	68	179.673	13.4042	71.4194	0.189806	66.6667	0	0	0	0	0	0	0	0	0	0	0	0	0	0	0	0	0	0	0	0	0	0	0	0	0	0	0	0	0	0	3	0	0	0	0	0	0	0	0	0	0	0	0	0	0	0	0	0	0	0	0	0	0	0	0																											1.4	3.6748	1.04	5.36
1	1	72.25	0	0	0	0	0	0	0	0	0	0	0	0	0	0	167	123	167	103	135.154	136.5	256.368	16.0115	136.081	0.117324	76.9231	89	70	105	61	76.5577	76.5	101.859	10.0925	77.2074	0.130555	63.4615	0	0	0	0	0	0	0	0	0	0	0	0	0	0	0	0	0	0	0	0	0	0	0	0	0	0	0	0	0	0	3	0	0	0	0	0	0	0	0	0	0	0	0	0	0	0	0	0	0	0	0	0	0	0	0																											1.43	2.8	1.4	4.5
0	0	66.74	0	0	0	0	0	0	0	0	0	0	0	0	0	0	128	131	230	100	139.155	133	559.024	23.6437	141.125	0.168895	80.9524	76	62	92	46	71.3571	69.5	133.51	11.5546	72.2756	0.16096	61.9048	0	0	0	0	0	0	0	0	0	0	0	0	0	0	0	0	0	0	0	0	0	0	0	0	0	0	0	0	0	0	2	0	0	0	0	0	0	0	0	0	0	0	0	0	0	0	0	0	0	0	0	0	0	0	0																											2	2.2183	0.88	4.02
0	0	46.88	0	0	0	0	0	0	0	0	0	0	0	0	0	0	149	134	179	117	138.639	138	206.468	14.369	139.37	0.10279	72.1311	88	73	90	59	77.8852	78	46.6366	6.8291	78.1792	0.0869599	44.2623	0	0	0	0	0	0	0	0	0	0	0	0	0	0	0	0	0	0	0	0	0	0	0	0	0	0	0	0	0	0	0	0	0	0	0	0	0	0	0	0	0	0	0	0	0	0	0	0	0	0	0	0	0	0	0																											1.1	3.2	1.7	5.4
0	0	48.33	0	0	0	0	0	0	0	0	0	0	0	0	0	0	124	124	124	124	124	124			124	0		75	75	75	75	75	75			75	0		0	0	0	0	0	0	0	0	0	0	0	0	0	0	0	0	0	0	0	0	0	0	0	0	0	0	0	0	0	0	0	0	0	0	0	0	0	0	0	0	0	0	0	0	0	0	0	0	0	0	0	0	0	0	0
1	0	60.36	1	0	0	0	0	0	0	2019-07-17	0	0	0	0	0	0	144	136	163	98	131.4	132	193.084	13.8955	132.122	0.104991	81.4286	78	66	88	59	71.5	72	41.1232	6.4127	71.7829	0.0890457	52.8571	0	0	0	0	0	0	0	0	0	0	0	0	0	0	0	0	0	0	0	0	0	0	0	0	0	0	0	0	0	0	2	0	0	0	0	0	0	0	0	0	0	0	0	0	0	0	0	0	0	0	0	0	0	0	0																											1.2	3.4	2	5.9
0	0	37.97	0	0	0	0	0	0	0	0	0	0	0	0	0	0	116	147	147	116	131.5	131.5	480.5	21.9203	132.41	0.117871	50	80	83	83	80	81.5	81.5	4.5	2.1213	81.5138	0.0184049	0	0	0	0	0	0	0	0	0	0	0	0	0	0	0	0	0	0	0	0	0	0	0	0	0	0	0	0	0	0	0	0	0	0	0	0	0	0	0	0	0	0	0	0	0	0	0	0	0	0	0	0	0	0	0	0
0	0	68.9	0	0	0	0	0	0	0	0	0	0	0	0	0	0	158	131	159	114	143	144	119.636	10.9378	143.4	0.0748071	73.913	80	66	93	55	68.3913	68	65.7945	8.1114	68.8499	0.115996	60.8696	0	0	0	0	0	0	0	0	0	0	0	0	0	0	0	0	0	0	0	0	0	0	0	0	0	0	0	0	0	0	2	0	0	0	0	0	0	0	0	0	0	0	0	0	0	0	0	0	0	0	0	0	0	0	0																											1.68	2.8158	1.84	5.43
0	0	66.9	0	0	0	0	0	0	0	0	0	0	0	0	0	0	142	138	166	118	137.18	137	86.9503	9.3247	137.492	0.0674147	62.2951	76	65	83	58	72.623	72	30.0055	5.4777	72.8259	0.0748061	42.623	0	0	0	0	0	0	0	0	0	0	0	0	0	0	0	0	0	0	0	0	0	0	0	0	0	0	0	0	0	0	2	0	0	0	0	0	0	0	0	0	0	0	0	0	0	0	0	0	0	0	0	0	0	0	0																											2.9	3.4	1.5	6.2
0	0	44.58	0	0	0	0	0	0	0	0	0	0	0	0	0	0	128	150	156	115	134.854	134	166.328	12.8968	135.454	0.0944622	78.0488	81	93	98	59	81.4146	81	69.9988	8.3665	81.833	0.101503	75.6098	0	0	0	0	0	0	0	0	0	0	0	0	0	0	0	0	0	0	0	0	0	0	0	0	0	0	0	0	0	0	0	0	0	0	0	0	0	0	0	0	0	0	0	0	0	0	0	0	0	0	0	0	0	0	0																											2.19	4.1045	0.96	6.06
0	0	51.07	0	0	0	0	0	0	0	0	0	0	0	0	0	0	180	127	180	107	133.211	131.5	236.101	15.3656	134.085	0.114705	81.1111	100	69	100	54	78.5111	79.5	93.1066	9.6492	79.0953	0.122217	73.3333	0	0	0	0	0	0	0	0	0	0	0	0	0	0	0	0	0	0	0	0	0	0	0	0	0	0	0	0	0	0	1	0	0	0	0	0	0	0	0	0	0	0	0	0	0	0	0	0	0	0	0	0	0	0	0																											0.75	3.3344	1.64	5.32
0	0	76.17	0	0	0	0	0	0	0	0	0	0	0	0	0	0	117	113	174	112	143.357	146	376.312	19.3988	144.617	0.132879	67.8571	52	67	75	52	64.7143	65	32.4339	5.6951	64.9555	0.0864176	46.4286	0	0	0	0	0	1	0	0	0	0	0	0	0	0	0	0	0	0	0	0	0	0	0	0	0	0	0	0	0	0	3	0	0	0	0	0	0	0	0	0	0	0	0	0	0	0	0	0	0	0	0	0	0	0	0																											1.29	3.6736	1.42	5.68
0	0	46	0	0	0	0	0	0	0	0	0	0	0	0	0	0	116	120	139	102	120.379	120	75.101	8.6661	120.68	0.0707377	68.9655	74	70	83	68	74.8966	76	22.0961	4.7006	75.0388	0.0616702	41.3793	0	0	0	0	0	0	0	0	0	0	0	0	0	0	0	0	0	0	0	0	0	0	0	0	0	0	0	0	0	0	0	0	0	0	0	0	0	0	0	0	0	0	0	0	0	0	0	0	0	0	0	0	0	0	0																											1.3	4.0891	1.3	5.98
0	0	63	0	0	0	0	0	0	0	0	0	0	0	0	0	0	130	122	134	90	116.556	122	200.028	14.1431	117.316	0.114403	77.7778	65	65	77	59	65.6667	65	31.5	5.6125	65.8795	0.0805813	66.6667	0	0	0	0	0	0	0	0	0	0	0	0	0	0	0	0	0	0	0	0	0	0	0	0	0	0	0	0	0	0	2	0	0	0	0	0	0	0	0	0	0	0	0	0	0	0	0	0	0	0	0	0	0	0	0																											0.63	2.4897	1.51	4.29
0	1	50.16	0	0	0	0	0	0	0	0	0	0	0	0	0	0	133	112	157	101	119.371	117	138.829	11.7826	119.935	0.0972847	60	90	83	98	66	81.7143	84	80.9748	8.9986	82.1942	0.108538	65.7143	0	0	0	0	0	0	0	0	0	0	0	0	0	0	0	0	0	0	0	0	0	0	0	0	0	0	0	0	0	0	1	0	0	0	0	0	0	0	0	0	0	0	0	0	0	0	0	0	0	0	0	0	0	0	0																											3.19	3.86	1.46	6.79
1	0	62.48	0	0	0	0	0	0	0	0	0	0	0	0	0	0	147	147	147	147	147	147			147	0		85	85	85	85	85	85			85	0		0	0	0	0	0	0	0	0	0	0	0	0	0	0	0	0	0	0	0	0	0	0	0	0	0	0	0	0	0	0	2	0	0	0	0	0	0	0	0	0	0	0	0	0	0	0	0	0	0	0	0	0	0	0	0																											1.15	3.7364	0.85	4.17
0	0	58.15	0	0	0	0	0	0	0	0	0	0	0	0	0	0	144	145	152	111	134.462	136	102.579	10.1281	134.828	0.0738607	73.0769	84	73	87	57	73.8077	75	66.1615	8.134	74.2374	0.108065	57.6923	0	0	0	0	0	0	0	0	0	0	0	0	0	0	0	0	0	0	0	0	0	0	0	0	0	0	0	0	0	0	1	0	0	0	0	0	0	0	0	0	0	0	0	0	0	0	0	0	0	0	0	0	0	0	0																											0.617	2.0155	2.015	4.311
0	0	54.85	0	0	0	0	0	0	0	0	0	0	0	0	0	0	155	131	211	123	147.604	145	245.175	15.6581	148.423	0.105497	80.2198	87	68	102	67	82.4505	80	69.6059	8.343	82.867	0.100631	69.2308	0	0	0	0	0	0	0	0	0	0	0	0	0	0	0	0	0	0	0	0	0	0	0	0	0	0	0	0	0	0	1	0	0	0	0	0	0	0	0	0	0	0	0	0	0	0	0	0	0	0	0	0	0	0	0																											1.21	3.7224	1.37	5.65
0	1	49.8	0	0	0	0	0	0	0	0	0	0	0	0	0	0	140	143	160	104	132.453	129.5	160.855	12.6829	133.049	0.0950025	68.75	87	87	101	65	82.6875	83	59.1706	7.6922	83.039	0.0922983	59.375	0	0	0	0	0	1	0	0	0	0	0	0	0	0	0	0	0	0	0	0	0	0	0	0	0	0	0	0	0	0	0	0	0	0	0	0	0	0	0	0	0	0	0	0	0	0	0	0	0	0	0	0	0	0	0																4.51			143	7.6		94					11.04	3.2973	1.3	7.16
0	0	16.02	0	0	0	0	0	0	0	0	0	0	0	0	0	0	96	96	96	96	96	96			96	0		60	60	60	60	60	60			60	0		0	0	0	0	0	0	0	0	0	0	0	0	0	0	0	0	0	0	0	0	0	0	0	0	0	0	0	0	0	0	0	0	0	0	0	0	0	0	0	0	0	0	0	0	0	0	0	0	0	0	0	0	0	0	0
0	0	39.68	0	0	0	0	0	0	0	0	0	0	0	0	0	0	112	112	112	112	112	112			112	0		62	62	62	62	62	62			62	0		0	0	0	0	0	0	0	0	0	0	0	0	0	0	0	0	0	0	0	0	0	0	0	0	0	0	0	0	0	0	0	0	0	0	0	0	0	0	0	0	0	0	0	0	0	0	0	0	0	0	0	0	0	0	0
0	1	47.72	0	0	0	0	0	0	0	0	0	0	0	0	0	0	132	132	180	113	139.836	138	184.539	13.5845	140.484	0.0963465	73.7705	90	73	94	70	82.2623	82	29.1301	5.3972	82.4363	0.06507	45.9016	0	0	0	0	0	0	0	0	0	0	0	0	0	0	0	0	0	0	0	0	0	0	0	0	0	0	0	0	0	0	0	0	0	0	0	0	0	0	0	0	0	0	0	0	0	0	0	0	0	0	0	0	0	0	0																											0.75	1.6	1.3	4.1
0	0	19.39	0	0	0	0	0	0	0	0	0	0	0	0	0	0	100	90	105	90	98.3333	100	58.3333	7.6376	98.5309	0.0634179	66.6667	70	60	70	60	66.6667	70	33.3333	5.7735	66.8331	0.0707107	33.3333	0	0	0	0	0	0	0	0	0	0	0	0	0	0	0	0	0	0	0	0	0	0	0	0	0	0	0	0	0	0	0	0	0	0	0	0	0	0	0	0	0	0	0	0	0	0	0	0	0	0	0	0	0	0	0
0	1	58.91	0	0	0	0	0	0	0	0	0	0	0	0	0	0	120	139	168	108	130.934	130	208.762	14.4486	131.716	0.109442	78.6885	87	62	93	62	76.623	77	45.4721	6.7433	76.9143	0.087282	40.9836	0	0	0	0	0	0	0	0	0	0	0	0	0	0	0	0	0	0	0	0	0	0	0	0	0	0	0	0	0	0	1	0	0	0	0	0	0	0	0	0	0	0	0	0	0	0	0	0	0	0	0	0	0	0	0																											2.14	1.8773	1.15	4
0	1	45.37	0	0	0	0	0	0	0	0	0	0	0	0	0	0	149	117	151	117	139	149	364	19.0788	139.87	0.11207	33.3333	95	70	95	70	86.3333	94	200.333	14.1539	87.1034	0.133861	33.3333	0	0	0	0	0	0	0	0	0	0	0	0	0	0	0	0	0	0	0	0	0	0	0	0	0	0	0	0	0	0	0	0	0	0	0	0	0	0	0	0	0	0	0	0	0	0	0	0	0	0	0	0	0	0	0																											0.99	3.66	1.09	5.2
0	0	72.43	0	0	0	0	0	0	0	0	0	0	0	0	0	0	183	163	200	102	150.646	153	433.232	20.8142	152.055	0.137099	87.6923	90	92	103	46	77.7846	80	138.984	11.7892	78.6593	0.150391	66.1538	0	0	0	0	0	0	0	0	0	0	0	0	0	0	0	0	0	0	0	0	0	0	0	0	0	0	0	0	0	0	3	0	0	0	0	0	0	0	0	0	0	0	0	0	0	0	0	0	0	0	0	0	0	0	0																4.78			139.7	4.6		70					3.09	2.6491	0.57	5.24
0	0	49.9	0	0	0	0	0	0	0	0	0	0	0	0	0	0	140	136	149	102	127.463	128	127.305	11.2829	127.95	0.0874329	73.1707	80	78	84	44	67.7073	68	87.1622	9.3361	68.3324	0.136197	60.9756	0	0	0	0	0	0	0	0	0	0	0	0	0	0	0	0	0	0	0	0	0	0	0	0	0	0	0	0	0	0	0	0	0	0	0	0	0	0	0	0	0	0	0	0	0	0	0	0	0	0	0	0	0	0	0																											0.44	3.3345	1.41	5.04
1	1	78.95	0	0	0	0	0	0	0	0	0	0	0	0	0	0	166	147	195	115	148.5	149.5	432.269	20.7911	149.845	0.134914	85.7143	78	57	80	54	64.5714	63.5	65.956	8.1213	65.0439	0.121198	71.4286	0	0	0	0	0	1	0	0	0	0	0	0	0	0	0	0	0	0	0	0	0	0	0	0	0	0	0	0	0	0	3	0	0	0	0	0	0	0	0	0	0	0	0	0	0	0	0	0	0	0	0	0	0	0	0
1	1	75.92	0	0	0	0	0	0	0	0	0	0	0	0	0	0	152	150	183	108	139.463	136	210.655	14.514	140.198	0.102793	82.9268	66	86	86	57	72.122	72	55.8598	7.4739	72.4988	0.102358	60.9756	0	0	0	0	0	0	0	0	0	0	0	0	0	0	0	0	0	0	0	0	0	0	0	0	0	0	0	0	0	0	3	0	0	0	0	0	0	0	0	0	0	0	0	0	0	0	0	0	0	0	0	0	0	0	0																											0.82	2.6273	1.4	4.4
0	0	71.65	0	0	0	0	0	0	0	0	0	0	0	0	0	0	111	105	124	93	111.643	112	44.4603	6.6679	111.835	0.0586487	60.7143	67	60	75	52	63.4286	65.5	43.4392	6.5908	63.7579	0.102037	57.1429	0	0	0	0	0	0	0	0	0	0	0	0	0	0	0	0	0	0	0	0	0	0	0	0	0	0	0	0	0	0	3	0	0	0	0	0	0	0	0	0	0	0	0	0	0	0	0	0	0	0	0	0	0	0	0																											0.62	2.2782	1.64	4.2
0	1	53.4	0	0	0	0	0	0	0	0	0	0	0	0	0	0	134	128	148	106	130.385	134	204.923	14.3151	131.108	0.105484	76.9231	81	80	94	68	80.4615	80	42.1026	6.4886	80.7027	0.0774792	76.9231	0	0	0	0	0	0	0	0	0	0	0	0	0	0	0	0	0	0	0	0	0	0	0	0	0	0	0	0	0	0	1	0	0	0	0	0	0	0	0	0	0	0	0	0	0	0	0	0	0	0	0	0	0	0	0																											1.41	3.1291	1.29	5.06
0	1	43.71	0	0	0	0	0	0	0	0	0	0	0	0	0	0	111	110	124	96	110.625	111	62.2679	7.891	110.871	0.0667241	62.5	62	67	72	58	64.125	64	19.2679	4.3895	64.2563	0.0640315	62.5	0	0	0	0	0	0	0	0	0	0	0	0	0	0	0	0	0	0	0	0	0	0	0	0	0	0	0	0	0	0	0	0	0	0	0	0	0	0	0	0	0	0	0	0	0	0	0	0	0	0	0	0	0	0	0
0	0	50.97	0	0	0	0	0	0	0	0	0	0	0	0	0	0	105	162	178	105	140.585	142	254.099	15.9405	141.464	0.111995	87.8049	41	78	95	41	77.6341	77	79.3378	8.9072	78.1311	0.113325	60.9756	0	0	0	0	0	0	0	0	0	0	0	0	0	0	0	0	0	0	0	0	0	0	0	0	0	0	0	0	0	0	1	0	0	0	0	0	0	0	0	0	0	0	0	0	0	0	0	0	0	0	0	0	0	0	0																											1.38	3.4273	1.3	7.92
0	0	56.92	0	0	0	0	0	0	0	0	0	0	0	0	0	0	162	111	167	103	126.508	123	248.121	15.7518	127.469	0.123488	65.5738	82	40	86	40	63.8689	64	80.6492	8.9805	64.4869	0.139451	55.7377	0	0	0	0	0	0	0	0	0	0	0	0	0	0	0	0	0	0	0	0	0	0	0	0	0	0	0	0	0	0	1	0	0	0	0	0	0	0	0	0	0	0	0	0	0	0	0	0	0	0	0	0	0	0	0																											1.56	2.1409	1.25	4.1
0	0	43.37	0	0	0	0	0	0	0	0	0	0	0	0	0	0	134	149	175	102	130.016	129	257.25	16.039	130.986	0.122346	67.2131	73	78	90	58	73.4098	73	31.8126	5.6403	73.6227	0.0762001	45.9016	0	0	0	0	0	0	0	0	0	0	0	0	0	0	0	0	0	0	0	0	0	0	0	0	0	0	0	0	0	0	0	0	0	0	0	0	0	0	0	0	0	0	0	0	0	0	0	0	0	0	0	0	0	0	0																											0.9	3.1409	1.55	5.1
0	1	64.55	0	0	0	0	0	0	0	0	0	0	0	0	0	0	111	136	144	111	125.8	120	187.2	13.6821	126.394	0.0972786	80	59	70	79	59	70	70	55.5	7.4498	70.3164	0.0951905	60	0	0	0	0	0	0	0	0	0	0	0	0	0	0	0	0	0	0	0	0	0	0	0	0	0	0	0	0	0	0	2	0	0	0	0	0	0	0	0	0	0	0	0	0	0	0	0	0	0	0	0	0	0	0	0																											0.99	2.2038	1.58	4.24
0	0	50.66	0	0	0	0	0	0	0	0	0	0	0	0	0	0	156	124	172	104	131.689	130	223.532	14.951	132.524	0.112763	75.6757	85	62	90	49	71.6892	71.5	47.313	6.8784	72.014	0.0952977	48.6486	0	0	0	0	0	0	0	0	0	0	0	0	0	0	0	0	0	0	0	0	0	0	0	0	0	0	0	0	0	0	1	0	0	0	0	0	0	0	0	0	0	0	0	0	0	0	0	0	0	0	0	0	0	0	0																											2.58	2.9318	0.89	5.73
0	1	38.38	0	0	0	0	0	0	0	0	0	0	0	0	0	0	131	125	185	110	130.638	131	160.671	12.6756	131.239	0.0959904	78.7234	84	72	123	66	79.383	78	94.8936	9.7413	79.9658	0.121401	63.8298	0	0	0	0	0	0	0	0	0	0	0	0	0	0	0	0	0	0	0	0	0	0	0	0	0	0	0	0	0	0	0	0	0	0	0	0	0	0	0	0	0	0	0	0	0	0	0	0	0	0	0	0	0	0	0																5.6			139.3	4.7		75					5.51		1.32	7.71
1	1	79.73	0	0	0	0	0	0	0	0	0	0	0	0	0	0	124	143	146	124	135.75	136.5	109.583	10.4682	136.052	0.0667826	75	81	91	91	81	85.5	85	23	4.7958	85.6008	0.0485767	75	0	0	0	0	0	0	0	0	0	0	0	0	0	0	0	0	0	0	0	0	0	0	0	0	0	0	0	0	0	0	3	0	0	0	0	0	0	0	0	0	0	0	0	0	0	0	0	0	0	0	0	0	0	0	0
1	1	44.72	0	0	0	0	0	0	0	0	0	0	0	0	0	0	124	220	220	124	145.95	140.5	526.787	22.9518	147.655	0.153276	80	75	107	107	61	79.4	80.5	95.4105	9.7678	79.9687	0.119906	50	0	0	0	0	0	0	0	0	0	0	0	0	0	0	0	0	0	0	0	0	0	0	0	0	0	0	0	0	0	0	0	0	0	0	0	0	0	0	0	0	0	0	0	0	0	0	0	0	0	0	0	0	0	0	0																											2.21	4.0255	1.27	6.3
0	0	52.5	0	0	0	0	0	0	0	0	0	0	0	0	0	0	153	110	163	108	130.662	128	177.77	13.333	131.331	0.101321	60.5634	93	71	98	60	80.6197	80	59.2962	7.7004	80.9815	0.0948401	45.0704	0	0	0	0	0	0	0	0	0	0	0	0	0	0	0	0	0	0	0	0	0	0	0	0	0	0	0	0	0	0	1	0	0	0	0	0	0	0	0	0	0	0	0	0	0	0	0	0	0	0	0	0	0	0	0																											1	3.6	1.8	5.8
1	0	70.81	0	0	0	0	0	0	0	0	0	0	0	0	0	0	134	159	179	134	158.625	159	298.554	17.2787	159.446	0.101893	75	72	73	85	69	76.125	74.5	29.2679	5.41	76.293	0.0664771	37.5	0	0	0	0	0	0	0	0	0	0	0	0	0	0	0	0	0	0	0	0	0	0	0	0	0	0	0	0	0	0	3	0	0	0	0	0	0	0	0	0	0	0	0	0	0	0	0	0	0	0	0	0	0	0	0																											1.75	3.6945	1.41	5.9
0	1	44.98	0	0	0	0	0	0	0	0	0	0	0	0	0	0	120	122	133	102	116.2	116	51.5864	7.1824	116.418	0.0612932	50	85	72	85	66	74.6	74.5	16.278	4.0346	74.7072	0.0536305	31.6667	0	0	0	0	0	0	0	0	0	0	0	0	0	0	0	0	0	0	0	0	0	0	0	0	0	0	0	0	0	0	0	0	0	0	0	0	0	0	0	0	0	0	0	0	0	0	0	0	0	0	0	0	0	0	0																											1.9	1.9	1.5	4.3
1	0	75.95	0	0	0	0	0	0	0	0	0	0	0	0	0	0	158	117	172	97	139.667	141.5	245.094	15.6555	140.525	0.111049	85.1852	80	66	88	60	72.0556	70.5	40.9969	6.4029	72.3342	0.0880337	50	0	0	0	0	0	0	0	0	0	0	0	0	0	0	0	0	0	0	0	0	0	0	0	0	0	0	0	0	0	0	3	0	0	0	0	0	0	0	0	0	0	0	0	0	0	0	0	0	0	0	0	0	0	0	0																											1.5	3.5	2.1	6.3
1	0	93.68	0	0	0	0	0	0	0	0	0	0	0	0	0	0	156	124	156	124	145	152	199	14.1067	145.548	0.0870169	40	71	77	77	71	74.2	75	9.2	3.0332	74.2496	0.0365624	40	0	0	0	0	0	0	1	0	0	0	0	0	0	0	0	0	0	0	0	0	0	0	0	0	0	0	0	0	0	0	4	0	0	0	0	0	0	0	0	0	0	0	0	0	0	0	0	0	0	0	0	0	0	0	0																2.66			143.2	8.5		88					1.07			4.39
1	1	72.76	0	0	0	0	0	0	0	0	0	0	0	0	0	0	143	140	164	119	142	143	158.08	12.573	142.534	0.0868227	69.2308	81	87	94	66	81.4231	81.5	55.8538	7.4735	81.7522	0.0900041	53.8462	0	1	0	0	0	0	0	0	0	0	0	0	0	0	0	0	0	0	0	0	0	0	0	0	0	0	0	0	0	0	3	0	0	0	0	0	0	0	0	0	0	0	0	0	0	0	0	0	0	0	0	0	0	0	0																											0.5	3.3496	1.42	5
0	0	48.63	0	0	0	0	0	0	0	0	0	0	0	0	0	0	153	159	177	133	151.5	152	99.2059	9.9602	151.809	0.0638917	61.1111	79	58	97	54	76.3333	79	160.941	12.6863	77.3226	0.161513	44.4444	0	0	0	0	0	0	0	0	0	0	0	0	0	0	0	0	0	0	0	0	0	0	0	0	0	0	0	0	0	0	0	0	0	0	0	0	0	0	0	0	0	0	0	0	0	0	0	0	0	0	0	0	0	0	0																											2.23	5.1181	1.73	6.86
0	0	53.43	0	0	0	0	0	0	0	0	0	0	0	0	0	0	133	118	133	118	125.5	125.5	112.5	10.6066	125.724	0.059761	50	89	84	89	84	86.5	86.5	12.5	3.5355	86.5361	0.0289017	50	0	0	0	0	0	0	0	0	0	0	0	0	0	0	0	0	0	0	0	0	0	0	0	0	0	0	0	0	0	0	1	0	0	0	0	0	0	0	0	0	0	0	0	0	0	0	0	0	0	0	0	0	0	0	0																											1.6	3.1727	1.7	5.6
1	0	49.87	0	0	1	0	0	0	0	0	0	2009-09-08	0	0	0	0	157	145	183	120	149.902	151	167.41	12.9387	150.448	0.0854641	66.6667	89	78	93	64	81.2353	83	38.3835	6.1954	81.4666	0.075514	56.8627	0	0	0	0	0	0	0	0	0	0	0	0	0	0	0	0	0	0	0	0	0	0	0	0	1	0	0	0	0	0	2	0	0	0	0	0	0	0	0	0	0	0	0	0	0	0	0	0	0	0	0	0	0	0	0																											4.42	3.5209	1.37	6.95
0	1	39.9	0	0	0	0	0	0	0	0	0	0	0	0	0	0	131	110	131	110	122.182	122	38.3636	6.1938	122.325	0.0483345	54.5455	82	63	85	63	77.9091	78	32.8909	5.7351	78.1008	0.0701865	36.3636	0	0	0	0	0	0	0	0	0	0	0	0	0	0	0	0	0	0	0	0	0	0	0	0	0	0	0	0	0	0	0	0	0	0	0	0	0	0	0	0	0	0	0	0	0	0	0	0	0	0	0	0	0	0	0																											1.73	2.6936	1.38	4.86
0	0	40.81	0	0	0	0	0	0	0	0	0	0	0	0	0	0	154	135	154	135	143.75	143	77.5833	8.8081	143.952	0.0530649	50	113	92	113	92	98.25	94	100.25	10.0125	98.6319	0.0882552	25	0	0	0	0	0	0	0	0	0	0	0	0	0	0	0	0	0	0	0	0	0	0	0	0	0	0	0	0	0	0	0	0	0	0	0	0	0	0	0	0	0	0	0	0	0	0	0	0	0	0	0	0	0	0	0
0	0	66.9	0	0	0	0	0	0	0	0	0	0	0	0	0	0	130	145	166	106	136.226	137	224.981	14.9994	137.023	0.108316	87.0968	72	65	88	46	65.7742	66	101.247	10.0622	66.5149	0.150493	67.7419	0	0	0	0	0	0	0	0	0	0	0	0	0	0	0	0	0	0	0	0	0	0	0	0	0	0	0	0	0	0	2	0	0	0	0	0	0	0	0	0	0	0	0	0	0	0	0	0	0	0	0	0	0	0	0																											1.09	2.1577	1.7	4.36
0	0	79.99	0	0	0	0	0	0	0	0	0	0	0	0	0	0	127	116	152	104	128.857	131	138.329	11.7613	129.367	0.0890744	85.7143	78	70	93	57	74.7619	74	61.9905	7.8734	75.1557	0.102775	52.381	0	0	0	0	0	0	0	0	0	0	0	0	0	0	0	0	0	0	0	0	0	0	0	0	0	0	0	0	0	0	3	0	0	0	0	0	0	0	0	0	0	0	0	0	0	0	0	0	0	0	0	0	0	0	0																											0.88	1.87	1.23	3.5
1	0	76.21	0	0	0	0	0	0	0	0	0	0	0	0	0	0	165	127	171	114	135.984	134	184.726	13.5914	136.651	0.0991519	71.4286	83	67	87	48	70.5714	72	87.2811	9.3424	71.1774	0.131328	50.7937	0	0	0	0	0	0	0	0	0	0	0	0	0	0	0	0	0	0	0	0	0	0	0	0	0	0	0	0	0	0	3	0	0	0	0	0	0	0	0	0	0	0	0	0	0	0	0	0	0	0	0	0	0	0	0																											1.13	2.9064	1.18	4.6
1	1	64.34	0	0	0	0	0	0	0	0	0	0	0	0	0	0	180	180	180	180	180	180			180	0		90	90	90	90	90	90			90	0		0	0	0	0	0	0	0	0	0	0	0	0	0	0	0	0	0	0	0	0	0	0	0	0	0	0	0	0	0	0	2	0	0	0	0	0	0	0	0	0	0	0	0	0	0	0	0	0	0	0	0	0	0	0	0																											0.831	3.8423	0.84	5.06
0	1	54.1	0	0	0	0	0	0	0	0	0	0	0	0	0	0	114	136	156	114	131.051	132	90.1552	9.495	131.386	0.0715177	71.7949	75	68	88	57	72.641	74	65.8151	8.1127	73.0811	0.11024	48.7179	0	0	0	0	0	0	0	0	0	0	0	0	0	0	0	0	0	0	0	0	0	0	0	0	0	0	0	0	0	0	1	0	0	0	0	0	0	0	0	0	0	0	0	0	0	0	0	0	0	0	0	0	0	0	0																4			141	4.8		76					1.6	4.1	1.1	5.9
0	1	17.08	0	0	0	0	0	0	0	0	0	0	0	0	0	0	103	108	110	103	107	108	13	3.6056	107.04	0.0275133	33.3333	60	69	74	60	67.6667	69	50.3333	7.0946	67.9142	0.0856066	66.6667	0	0	0	0	0	0	0	0	0	0	0	0	0	0	0	0	0	0	0	0	0	0	0	0	0	0	0	0	0	0	0	0	0	0	0	0	0	0	0	0	0	0	0	0	0	0	0	0	0	0	0	0	0	0	0
0	0	73.77	0	0	0	0	0	0	0	0	0	0	0	0	0	0	146	146	170	120	149.833	147.5	331.367	18.2035	150.752	0.110906	66.6667	82	81	94	63	76.3333	77	136.667	11.6905	77.0757	0.139806	66.6667	1	0	0	0	0	0	0	0	1	0	0	0	0	0	0	0	0	0	0	0	0	0	0	1	0	0	0	0	0	0	3	0	0	0	0	0	0	0	0	0	0	0	0	0	0	0	0	0	0	0	0	0	0	0	0																											1.7	1.0173	0.98	2.77
0	0	76.86	0	0	0	0	0	0	0	0	0	0	0	0	0	0	155	146	169	121	146.538	146	229.103	15.1361	147.258	0.099239	84.6154	89	84	100	69	82.4615	84	91.7692	9.5796	82.9736	0.111613	69.2308	0	0	0	0	0	0	0	0	0	0	0	0	0	0	0	0	0	0	0	0	0	0	0	0	0	0	0	0	0	0	3	0	0	0	0	0	0	0	0	0	0	0	0	0	0	0	0	0	0	0	0	0	0	0	0																											3.43	1.8609	0.88	4.3
0	0	64.89	0	0	0	0	0	0	0	0	0	0	0	0	0	0	140	129	201	83	139.764	140	359.517	18.9609	141.021	0.134425	78.1818	70	57	84	50	67.3636	67	49.7542	7.0537	67.7252	0.103754	58.1818	0	0	0	0	0	0	0	0	0	0	0	0	0	0	0	0	0	0	0	0	0	0	0	0	0	0	0	0	0	0	2	0	0	0	0	0	0	0	0	0	0	0	0	0	0	0	0	0	0	0	0	0	0	0	0																											1.2	2.6	1.2	4.3
0	0	60.26	0	0	0	0	0	0	0	0	0	0	0	0	0	0	125	126	126	125	125.5	125.5	0.5	0.7071	125.501	0.00398406	0	83	82	83	82	82.5	82.5	0.5	0.7071	82.5015	0.00606061	0	0	0	0	0	0	0	0	0	0	0	0	0	0	0	0	0	0	0	0	0	0	0	0	0	0	0	0	0	0	0	2	0	0	0	0	0	0	0	0	0	0	0	0	0	0	0	0	0	0	0	0	0	0	0	0																4.48			141.4	4.8		54					0.98			5.97
1	0	70.91	0	1	0	0	0	1	0	0	2017-10-13	0	0	0	2017-10-13	0	157	122	170	112	137.892	136	189.348	13.7604	138.567	0.0990201	70.7692	64	45	86	43	58.8	57	104.162	10.206	59.6657	0.172231	67.6923	0	0	0	0	0	0	0	0	0	0	0	0	0	0	0	0	0	0	0	0	0	0	0	0	0	0	0	0	0	0	3	0	0	0	0	0	0	0	0	0	0	0	0	0	0	0	0	0	0	0	0	0	0	0	0																											0.77	3.8152	1.42	5.59
0	0	43	0	0	0	0	0	0	0	0	0	0	0	0	0	0	115	137	137	106	114.438	113.5	53.9958	7.3482	114.659	0.0621724	56.25	77	84	84	69	76.125	76	19.7167	4.4403	76.2463	0.0564774	50	1	0	0	0	0	0	0	0	0	0	0	0	0	0	0	0	0	0	0	0	0	0	0	0	0	0	0	0	0	0	0	0	0	0	0	0	0	0	0	0	0	0	0	0	0	0	0	0	0	0	0	0	0	0	0
0	1	20.25	0	0	0	0	0	0	0	0	0	0	0	0	0	0	117	117	117	117	117	117			117	0		70	70	70	70	70	70			70	0		0	1	0	0	0	0	0	0	0	0	0	0	0	0	0	0	0	0	0	0	0	0	0	0	0	0	0	0	0	0	0	0	0	0	0	0	0	0	0	0	0	0	0	0	0	0	0	0	0	0	0	0	0	0	0																4.2			141.6	5.2		108					0.56	3.1955	2.62	6.07
0	0	50.92	0	0	0	0	0	0	0	0	0	0	0	0	0	0	136	128	163	112	133.388	133	156.659	12.5163	133.962	0.0928719	67.3469	83	56	86	55	72.2041	74	68.7491	8.2915	72.6689	0.113657	53.0612	0	1	0	0	0	0	0	0	0	0	0	0	0	0	0	0	0	0	0	0	0	0	0	0	0	0	0	0	0	0	1	0	0	0	0	0	0	0	0	0	0	0	0	0	0	0	0	0	0	0	0	0	0	0	0																											2.86	3.17	1.13	5.6
0	0	68.98	0	0	0	0	0	0	0	0	0	0	0	0	0	0	160	166	187	132	157.649	157	149.982	12.2467	158.116	0.0769989	75.4386	70	60	97	41	62.4737	62	87.3609	9.3467	63.1569	0.148292	47.3684	0	0	0	0	0	0	0	0	0	0	0	0	0	0	0	0	0	0	0	0	0	0	0	0	0	0	0	0	0	0	2	0	0	0	0	0	0	0	0	0	0	0	0	0	0	0	0	0	0	0	0	0	0	0	0																											2.16	3.8182	1.59	6.39
1	0	86.29	0	0	0	0	0	0	0	0	0	0	0	0	0	0	127	157	157	127	144	148	237	15.3948	144.548	0.0872903	66.6667	60	66	66	60	64	66	12	3.4641	64.0625	0.0441942	33.3333	0	0	0	0	0	0	1	0	0	0	0	0	0	0	0	0	0	0	0	0	0	0	0	0	0	0	0	0	0	0	4	0	0	0	0	0	0	0	0	0	0	0	0	0	0	0	0	0	0	0	0	0	0	0	0
1	0	71.5	0	1	0	0	0	1	0	0	2003-11-05	0	0	0	2003-11-05	0	139	125	161	95	133.24	133.5	216.431	14.7116	134.034	0.109305	72	72	72	83	57	71.64	72	35.0514	5.9204	71.8793	0.0818107	64	0	0	0	0	0	0	0	0	1	0	0	0	0	0	0	0	0	0	0	0	0	0	0	0	0	0	0	0	0	0	3	0	0	0	0	0	0	0	0	0	0	0	0	0	0	0	0	0	0	0	0	0	0	0	0																4.2			144	4.7		88					1.32	2.2	2.01	4.81
0	0	61.86	0	0	0	0	0	0	0	0	0	0	0	0	0	0	171	132	176	98	137.222	138.5	284.893	16.8788	138.237	0.121859	77.7778	76	66	80	47	66.4815	66.5	61.9147	7.8686	66.937	0.117257	55.5556	0	0	0	0	0	0	0	0	0	0	0	0	0	0	0	0	0	0	0	0	0	0	0	0	0	0	0	0	0	0	2	0	0	0	0	0	0	0	0	0	0	0	0	0	0	0	0	0	0	0	0	0	0	0	0																											1.3	8.2509	1.54	10.39
0	0	42.49	0	0	0	0	0	0	0	0	0	0	0	0	0	0	173	156	173	113	136.14	133	154.572	12.4327	136.695	0.090405	60	110	88	110	71	81.72	82	41.1445	6.4144	81.9663	0.0777035	36	0	0	0	0	0	0	0	0	0	0	0	0	0	0	0	0	0	0	0	0	0	0	0	0	0	0	0	0	0	0	0	0	0	0	0	0	0	0	0	0	0	0	0	0	0	0	0	0	0	0	0	0	0	0	0																											0.9	3.2	1.7	5.3
0	1	40.95	0	0	0	0	0	0	0	0	0	0	0	0	0	0	153	135	154	107	132.75	133	113.739	10.6649	133.172	0.0797781	69.4444	91	83	100	55	81.3333	81	61.3239	7.831	81.7042	0.0956113	47.2222	0	0	0	0	0	0	0	0	0	0	0	0	0	0	0	0	0	0	0	0	0	0	0	0	0	0	0	0	0	0	0	0	0	0	0	0	0	0	0	0	0	0	0	0	0	0	0	0	0	0	0	0	0	0	0																											1.44	4.0664	0.83	5.56
0	0	45.57	0	0	0	0	0	0	0	0	0	0	0	0	0	0	139	140	140	126	135	139	61	7.8102	135.15	0.0472373	66.6667	86	82	86	81	83	82	7	2.6458	83.0281	0.0260271	33.3333	0	0	0	0	0	0	0	0	0	0	0	0	0	0	0	0	0	0	0	0	0	0	0	0	0	0	0	0	0	0	0	0	0	0	0	0	0	0	0	0	0	0	0	0	0	0	0	0	0	0	0	0	0	0	0
0	0	57.65	0	0	0	0	0	0	0	0	0	0	0	0	0	0	160	126	165	101	128.933	128.5	186.301	13.6492	129.642	0.104977	76.6667	82	46	85	42	62.4833	62	74.9658	8.6583	63.0705	0.13741	56.6667	0	0	0	0	0	0	0	0	0	0	0	0	0	0	0	0	0	0	0	0	0	0	0	0	0	0	0	0	0	0	1	0	0	0	0	0	0	0	0	0	0	0	0	0	0	0	0	0	0	0	0	0	0	0	0																3.91			143	4.2		67					2.84	2.3109	1.28	4.6
0	0	46.57	0	0	0	0	0	0	0	0	0	0	0	0	0	0	113	118	151	111	129.846	131	120.295	10.9679	130.291	0.0828283	76.9231	75	67	86	67	78.4231	79	29.6138	5.4419	78.6044	0.0680435	53.8462	0	0	0	0	0	0	0	0	0	0	0	0	0	0	0	0	0	0	0	0	0	0	0	0	0	0	0	0	0	0	0	0	0	0	0	0	0	0	0	0	0	0	0	0	0	0	0	0	0	0	0	0	0	0	0																											0.83	4.8	2	5.64
0	1	70.78	0	0	0	0	0	0	0	0	0	0	0	0	0	0	123	146	146	123	134.5	134.5	264.5	16.2635	134.991	0.0855019	50	75	74	75	74	74.5	74.5	0.5	0.7071	74.5017	0.00671141	0	0	0	0	0	0	0	0	0	0	0	0	0	0	0	0	0	0	0	0	0	0	0	0	0	0	0	0	0	0	0	3	0	0	0	0	0	0	0	0	0	0	0	0	0	0	0	0	0	0	0	0	0	0	0	0
1	0	65.82	0	0	0	0	0	0	0	0	0	0	0	0	0	0	114	140	169	103	132.25	129.5	199.809	14.1354	132.988	0.105764	79.1667	64	67	84	43	62.9583	64	102.126	10.1057	63.7475	0.158834	70.8333	0	0	0	0	0	0	0	0	0	0	0	0	0	0	0	0	0	0	0	0	0	0	0	0	0	0	0	0	0	0	2	0	0	0	0	0	0	0	0	0	0	0	0	0	0	0	0	0	0	0	0	0	0	0	0																											0.852	2.9327	1.08	4.4
1	0	80.53	1	0	0	0	0	0	0	2005-01-14	0	0	0	0	0	0	130	127	140	127	132.333	130	46.3333	6.8069	132.45	0.0419983	66.6667	78	69	78	69	72.3333	70	24.3333	4.9329	72.4454	0.0556822	33.3333	0	0	0	0	0	0	0	0	0	0	0	0	0	0	0	0	0	0	0	0	0	0	0	0	0	0	0	0	0	0	4	0	0	0	0	0	0	0	0	0	0	0	0	0	0	0	0	0	0	0	0	0	0	0	0																4.77			136	7.6		101					1.53			6.61
0	1	43.77	0	0	0	0	0	0	0	0	0	0	0	0	0	0	112	116	134	107	118.05	116.5	54.5763	7.3876	118.269	0.0609955	55	68	61	81	61	72.9	73.5	37.5684	6.1293	73.1444	0.0819494	50	0	0	0	0	0	0	1	0	0	0	0	0	0	0	0	0	0	0	0	0	0	0	0	0	0	0	0	0	0	0	0	0	0	0	0	0	0	0	0	0	0	0	0	0	0	0	0	0	0	0	0	0	0	0	0																4.1			140.6	6.7		107					0.77	1.44	1.66	3.7		7.9
0	0	53.79	0	0	0	0	0	0	0	0	0	0	0	0	0	0	160	158	175	127	156.75	159	169.477	13.0183	157.245	0.0795159	83.3333	81	66	84	64	75.1667	75	52.3333	7.2342	75.4851	0.0921445	66.6667	0	0	0	0	0	0	0	0	0	0	0	0	0	0	0	0	0	0	0	0	0	0	0	0	0	0	0	0	0	0	1	0	0	0	0	0	0	0	0	0	0	0	0	0	0	0	0	0	0	0	0	0	0	0	0																3.9			141.3	4.1		76					1.73		1.25	4.2
0	0	65.24	0	0	0	0	0	0	0	0	0	0	0	0	0	0	134	125	185	125	148.52	149	148.343	12.1796	148.999	0.0803498	76	70	62	89	62	75	75	44	6.6332	75.2811	0.0866564	72	0	0	0	0	0	0	0	0	0	0	0	0	0	0	0	0	0	0	0	0	0	0	0	0	0	0	0	0	0	0	2	0	0	0	0	0	0	0	0	0	0	0	0	0	0	0	0	0	0	0	0	0	0	0	0																4.3			142	6.3		82					1.78	1.7836	1.26	3.93
0	0	21.86	0	0	0	0	0	0	0	0	0	0	0	0	0	0	107	111	111	107	108.333	107	5.3333	2.3094	108.35	0.0174057	0	75	64	75	64	68.6667	67	32.3333	5.6862	68.8234	0.0676135	33.3333	0	0	0	0	0	0	0	0	0	0	0	0	0	0	0	0	0	0	0	0	0	0	0	0	0	0	0	0	0	0	0	0	0	0	0	0	0	0	0	0	0	0	0	0	0	0	0	0	0	0	0	0	0	0	0
0	0	52.98	0	0	0	0	0	0	0	0	0	0	0	0	0	0	213	139	213	103	135.815	137	244.578	15.639	136.701	0.114436	76.5432	102	87	102	60	77.9136	78	51.4049	7.1697	78.2387	0.0914517	54.321	0	0	0	0	0	0	0	0	0	0	0	0	0	0	0	0	0	0	0	0	0	0	0	0	0	0	0	0	0	0	1	0	0	0	0	0	0	0	0	0	0	0	0	0	0	0	0	0	0	0	0	0	0	0	0																											3.5	0.9871	0.98	3.58
0	1	57.75	0	0	0	0	0	0	0	0	0	0	0	0	0	0	131	132	155	106	131.764	132	142.999	11.9582	132.295	0.0899261	70.9091	79	68	83	64	71.8	71	20.7185	4.5518	71.9415	0.062816	41.8182	0	0	0	0	0	0	0	0	0	0	0	0	0	0	0	0	0	0	0	0	0	0	0	0	0	0	0	0	0	0	1	0	0	0	0	0	0	0	0	0	0	0	0	0	0	0	0	0	0	0	0	0	0	0	0																											1.88	2.3618	1.04	4.61
1	0	72.93	0	0	0	0	0	0	0	0	0	0	0	0	0	0	124	124	226	99	132.333	124	794.333	28.1839	135.161	0.207844	76.1905	66	65	112	56	71.5714	67	190.057	13.7861	72.825	0.187978	66.6667	0	0	0	0	0	1	0	0	0	0	0	0	0	0	0	0	0	0	0	0	0	0	0	0	0	0	0	0	0	0	3	0	0	0	0	0	0	0	0	0	0	0	0	0	0	0	0	0	0	0	0	0	0	0	0
1	1	68.37	0	0	0	0	0	0	0	0	0	0	0	0	0	0	95	137	189	85	124.351	124	429.623	20.7274	126.021	0.164416	75.6757	81	90	98	50	73.9189	71	180.577	13.4379	75.098	0.179319	72.973	0	1	0	0	0	1	0	0	0	0	0	0	0	0	0	0	0	0	0	0	0	0	0	0	0	0	0	0	0	0	2	0	0	0	0	0	0	0	0	0	0	0	0	0	0	0	0	0	0	0	0	0	0	0	0																											1.01	2.3146	1.32	4.1
0	0	47.56	0	0	0	0	0	0	0	0	0	0	0	0	0	0	146	130	190	95	125.962	124	196.781	14.0279	126.731	0.110659	75.9494	81	80	105	60	77.3924	78	72.1902	8.4965	77.8515	0.109087	64.557	0	0	0	0	0	1	0	0	0	0	0	0	0	0	0	0	0	0	0	0	0	0	0	0	0	0	0	0	0	0	0	0	0	0	0	0	0	0	0	0	0	0	0	0	0	0	0	0	0	0	0	0	0	0	0																											2.04	2.4499	1.45	4.84
0	1	66.96	0	0	0	0	1	0	0	0	0	0	0	2014-12-08	0	0	147	142	147	105	128.141	129.5	131.107	11.4502	128.643	0.0886556	73.4375	61	68	80	43	64.375	65	41.9841	6.4795	64.6952	0.0998632	51.5625	0	0	0	0	0	0	0	0	0	0	0	0	0	0	0	0	0	0	0	0	0	0	0	0	0	0	0	0	0	0	2	0	0	0	0	0	0	0	0	0	0	0	0	0	0	0	0	0	0	0	0	0	0	0	0																											1.53	4.5582	1.59	6.2
0	1	50.44	0	0	0	0	0	0	0	0	0	0	0	0	0	0	128	132	158	113	134.431	133	96.8902	9.8433	134.784	0.0725002	54.902	86	87	104	78	86.8627	87	31.0008	5.5678	87.0375	0.0634677	41.1765	0	0	0	0	0	0	0	0	0	0	0	0	0	0	0	0	0	0	0	0	0	0	0	0	0	0	0	0	0	0	1	0	0	0	0	0	0	0	0	0	0	0	0	0	0	0	0	0	0	0	0	0	0	0	0																4.6			138	6.5		82					1.08	3.2809	1.31	5.01
0	1	45.44	0	0	0	0	0	0	0	0	0	0	0	0	0	0	152	109	152	109	132.778	134	136.536	11.6849	133.262	0.0855237	77.7778	94	78	98	78	88.6667	88.5	26.5882	5.1564	88.8082	0.0565162	61.1111	0	0	0	0	0	0	0	0	0	0	0	0	0	0	0	0	0	0	0	0	0	0	0	0	0	0	0	0	0	0	0	0	0	0	0	0	0	0	0	0	0	0	0	0	0	0	0	0	0	0	0	0	0	0	0																											2.43	3.1927	1.15	5.13
1	1	72.55	0	0	0	0	0	0	0	0	0	0	0	0	0	0	110	112	122	108	115.286	116	28.9048	5.3763	115.393	0.0431753	42.8571	75	67	80	67	74.5714	75	18.619	4.315	74.6784	0.0535714	28.5714	0	0	0	0	0	0	0	0	0	0	0	0	0	0	0	0	0	0	0	0	0	0	0	0	0	0	0	0	0	0	3	0	0	0	0	0	0	0	0	0	0	0	0	0	0	0	0	0	0	0	0	0	0	0	0																4.17			139.7	5.7		84					1.32	4.6891	1.01	5.39
0	0	48.11	0	0	0	0	0	0	0	0	0	0	0	0	0	0	115	133	133	115	124	124	162	12.7279	124.326	0.0725806	50	76	71	76	71	73.5	73.5	12.5	3.5355	73.5425	0.0340136	50	0	0	0	0	0	0	0	0	0	0	0	0	0	0	0	0	0	0	0	0	0	0	0	0	0	0	0	0	0	0	0	0	0	0	0	0	0	0	0	0	0	0	0	0	0	0	0	0	0	0	0	0	0	0	0																											1.3	6.2	1.6	8.4
0	1	72.12	0	0	0	0	0	0	0	0	0	0	0	0	0	0	142	145	172	94	135.944	135.5	325.827	18.0507	137.116	0.131545	77.7778	80	71	93	59	78.0185	80	102.886	10.1433	78.663	0.128802	53.7037	0	0	0	0	0	0	0	0	0	0	0	0	0	0	0	0	0	0	0	0	0	0	0	0	0	0	0	0	0	0	3	0	0	0	0	0	0	0	0	0	0	0	0	0	0	0	0	0	0	0	0	0	0	0	0																4.05			138.4	6.7		109					3.3	3.3	0.9	5.7			6
0	1	28.27	0	0	0	0	0	0	0	0	0	0	0	0	0	0	113	113	113	113	113	113			113	0		67	67	67	67	67	67			67	0		0	0	0	0	0	0	0	0	0	0	0	0	0	0	0	0	0	0	0	0	0	0	0	0	0	0	0	0	0	0	0	0	0	0	0	0	0	0	0	0	0	0	0	0	0	0	0	0	0	0	0	0	0	0	0
0	1	54.57	0	0	0	0	0	0	0	0	0	0	0	0	0	0	187	138	187	118	143.418	142	218.507	14.782	144.164	0.102128	83.6364	97	70	100	60	79.2727	79	71.2761	8.4425	79.7129	0.105527	56.3636	0	0	0	0	0	0	0	0	0	0	0	0	0	0	0	0	0	0	0	0	0	0	0	0	0	0	0	0	0	0	1	0	0	0	0	0	0	0	0	0	0	0	0	0	0	0	0	0	0	0	0	0	0	0	0																											1.06	3.9615	0.81	5.26
0	1	59.59	0	0	0	0	0	0	0	0	0	0	0	0	0	0	140	143	154	110	130.488	131	122.065	11.0483	130.944	0.0836787	72.093	87	73	88	55	73.1163	74	56.9147	7.5442	73.4955	0.101974	67.4419	0	0	0	0	0	0	0	0	0	0	0	0	0	0	0	0	0	0	0	0	0	0	0	0	0	0	0	0	0	0	1	0	0	0	0	0	0	0	0	0	0	0	0	0	0	0	0	0	0	0	0	0	0	0	0																											0.86	3.4791	1.69	5.56
0	1	50.01	0	0	0	0	0	0	0	0	0	0	0	0	0	0	148	114	148	94	119.444	118	161.459	12.7067	120.106	0.105392	64.8148	93	63	93	56	71.4444	69.5	92.8553	9.6361	72.0794	0.133621	46.2963	0	0	0	0	0	0	0	0	0	0	0	0	0	0	0	0	0	0	0	0	0	0	0	0	0	0	0	0	0	0	1	0	0	0	0	0	0	0	0	0	0	0	0	0	0	0	0	0	0	0	0	0	0	0	0																											1.4	3.5336	1.03	5.2
1	1	70.21	0	0	0	0	0	0	0	0	0	0	0	0	0	0	115	113	132	106	115.333	113	68.0606	8.2499	115.603	0.0684855	33.3333	72	63	76	61	68.4167	68.5	24.6288	4.9627	68.5815	0.0694489	41.6667	0	0	0	0	0	0	0	0	0	0	0	0	0	0	0	0	0	0	0	0	0	0	0	0	0	0	0	0	0	0	3	0	0	0	0	0	0	0	0	0	0	0	0	0	0	0	0	0	0	0	0	0	0	0	0																6			134.1	4.7		92					1.49	4.6427	2.83	8.15		6.2
0	0	71.99	0	1	0	0	0	1	0	0	2009-09-26	0	0	0	2009-09-26	0	139	143	165	104	131.246	132	165.189	12.8526	131.862	0.0970648	75.4386	83	60	83	47	66.1404	66	59.3371	7.7031	66.5796	0.115439	56.1404	0	0	0	0	0	0	1	0	0	0	0	0	0	0	0	0	0	0	0	0	0	0	0	0	0	0	0	0	0	0	3	0	0	0	0	0	0	0	0	0	0	0	0	0	0	0	0	0	0	0	0	0	0	0	0																											3.29	2.6945	1.21	5.4
1	0	73.5	0	0	0	0	0	0	0	0	0	0	0	0	0	0	157	124	157	124	136.25	132	248.25	15.756	136.932	0.100147	50	96	65	96	65	73.75	67	221.583	14.8857	74.8682	0.174798	25	0	0	0	0	0	0	0	0	0	0	0	0	0	0	0	0	0	0	0	0	0	0	0	0	0	0	0	0	0	0	3	0	0	0	0	0	0	0	0	0	0	0	0	0	0	0	0	0	0	0	0	0	0	0	0																3.2			138.6	3.7		79
1	1	75.1	0	1	0	0	0	0	0	0	2016-04-15	0	0	0	0	0	131	131	131	131	131	131			131	0		70	70	70	70	70	70			70	0		0	0	0	0	0	0	0	0	0	0	0	0	0	0	0	0	0	0	0	0	0	0	0	0	0	0	0	0	0	0	3	0	0	0	0	0	0	0	0	0	0	0	0	0	0	0	0	0	0	0	0	0	0	0	0																											0.49	1.4173	1.86	3.5
0	0	64.92	0	0	0	0	0	0	0	0	0	0	0	0	0	0	126	103	178	95	121.556	121	232.154	15.2366	122.492	0.124348	76.1905	72	58	83	56	70.6508	70	41.2309	6.4211	70.9374	0.0901613	60.3175	1	0	0	0	0	0	0	0	1	0	0	0	0	0	0	0	0	0	0	0	0	0	0	1	0	0	0	0	0	0	2	0	0	0	0	0	0	0	0	0	0	0	0	0	0	0	0	0	0	0	0	0	0	0	0																4.4			142	4.7		94					0.87	2.5991	1.45	3.63
0	1	52.86	0	0	0	0	0	0	0	0	0	0	0	0	0	0	138	152	165	111	138.69	138	166.393	12.8993	139.278	0.0922035	70.6897	78	77	88	55	73.0862	73	52.2907	7.2312	73.4369	0.0980845	55.1724	0	0	0	0	0	0	0	0	0	0	0	0	0	0	0	0	0	0	0	0	0	0	0	0	0	0	0	0	0	0	1	0	0	0	0	0	0	0	0	0	0	0	0	0	0	0	0	0	0	0	0	0	0	0	0																											5.49	2.9055	0.99	5.4
0	0	42.82	0	0	0	0	0	0	0	0	0	0	0	0	0	0	122	164	177	113	145.667	151.5	399.801	19.995	147.004	0.135828	79.1667	75	88	101	65	82.0208	81	71.7655	8.4715	82.4481	0.102203	68.75	0	0	0	0	0	0	0	0	0	0	0	0	0	0	0	0	0	0	0	0	0	0	0	0	0	0	0	0	0	0	0	0	0	0	0	0	0	0	0	0	0	0	0	0	0	0	0	0	0	0	0	0	0	0	0																											3.22	3.4964	1.09	6.05
0	1	42.81	0	0	0	0	0	0	0	0	0	0	0	0	0	0	130	142	154	124	136.6	138	75.6857	8.6998	136.858	0.0615283	73.3333	90	84	100	73	90.0667	90	57.2095	7.5637	90.3626	0.0811313	73.3333	0	0	0	0	0	0	0	0	0	0	0	0	0	0	0	0	0	0	0	0	0	0	0	0	0	0	0	0	0	0	0	0	0	0	0	0	0	0	0	0	0	0	0	0	0	0	0	0	0	0	0	0	0	0	0																											1.26	2.2136	1.18	4.12
0	0	66.69	0	0	0	0	0	0	0	0	0	0	0	0	0	0	134	144	144	131	137.25	137	34.25	5.8523	137.344	0.0369274	75	79	77	79	72	75.5	75.5	9.6667	3.1091	75.548	0.0356633	25	0	0	0	0	0	0	0	0	0	0	0	0	0	0	0	0	0	0	0	0	0	0	0	0	0	0	0	0	0	0	2	0	0	0	0	0	0	0	0	0	0	0	0	0	0	0	0	0	0	0	0	0	0	0	0
0	0	47.05	0	0	0	0	0	0	0	0	0	0	0	0	0	0	113	121	139	113	123.9	121.5	71.6556	8.465	124.16	0.0648149	70	66	69	89	63	73.1	72.5	71.2111	8.4387	73.5371	0.109516	50	0	0	0	0	0	0	0	0	0	0	0	0	0	0	0	0	0	0	0	0	0	0	0	0	0	0	0	0	0	0	0	0	0	0	0	0	0	0	0	0	0	0	0	0	0	0	0	0	0	0	0	0	0	0	0																											0.78	2.5755	1.35	4.28
0	0	66.86	0	0	0	0	0	0	0	0	0	0	0	0	0	0	127	146	153	104	128.787	129	169.736	13.0283	129.431	0.100079	78.7234	59	77	82	51	69.766	70	46.9223	6.85	70.0943	0.0971351	55.3191	0	0	0	0	0	0	0	0	0	0	0	0	0	0	0	0	0	0	0	0	0	0	0	0	0	0	0	0	0	0	2	0	0	0	0	0	0	0	0	0	0	0	0	0	0	0	0	0	0	0	0	0	0	0	0																											1.2	3.7	1.8	6
0	0	72.39	0	0	0	0	0	0	0	0	0	0	0	0	0	0	135	120	179	101	133.628	133	392.001	19.799	135.053	0.146432	86.0465	74	64	85	52	68.5349	68	61.3023	7.8296	68.9703	0.112906	55.814	0	0	0	0	0	0	0	0	0	0	0	0	0	0	0	0	0	0	0	0	0	0	0	0	0	0	0	0	0	0	3	0	0	0	0	0	0	0	0	0	0	0	0	0	0	0	0	0	0	0	0	0	0	0	0																											4.51	2.1345	1.15	5.87
1	1	58.61	0	1	0	0	0	0	0	0	2011-09-19	0	0	0	0	0	106	121	164	106	124.786	121.5	198.797	14.0995	125.523	0.10888	57.1429	73	74	79	57	72.6429	73.5	36.8626	6.0715	72.8781	0.0805393	71.4286	0	0	0	0	0	0	0	0	0	0	0	0	0	0	0	0	0	0	0	0	0	0	0	0	0	0	0	0	0	0	1	0	0	0	0	0	0	0	0	0	0	0	0	0	0	0	0	0	0	0	0	0	0	0	0																											1.84	2.3318	1.1	6.51
0	1	65.96	0	0	0	0	0	0	0	0	0	0	0	0	0	0	158	135	164	112	129.7	128.5	147.872	12.1603	130.25	0.0921811	66.6667	88	80	88	61	69.4667	68.5	37.3609	6.1124	69.7261	0.0865109	63.3333	0	0	0	0	0	0	0	0	0	0	0	0	0	0	0	0	0	0	0	0	0	0	0	0	0	0	0	0	0	0	2	0	0	0	0	0	0	0	0	0	0	0	0	0	0	0	0	0	0	0	0	0	0	0	0																											1.01	2.0309	0.91	3.4
0	1	44.93	0	0	0	0	0	0	0	0	0	0	0	0	0	0	123	134	169	108	133.143	130	196.223	14.008	133.86	0.10395	71.4286	69	80	93	66	77.6429	77.5	43.5035	6.5957	77.9159	0.083932	61.9048	0	0	0	0	0	0	0	0	0	0	0	0	0	0	0	0	0	0	0	0	0	0	0	0	0	0	0	0	0	0	0	0	0	0	0	0	0	0	0	0	0	0	0	0	0	0	0	0	0	0	0	0	0	0	0																											1.43	3.0182	1.35	4.7
0	1	70.08	0	0	0	0	0	0	0	0	0	0	0	0	0	0	170	170	170	170	170	170			170	0		100	100	100	100	100	100			100	0		0	0	0	0	0	0	0	0	0	0	0	0	0	0	0	0	0	0	0	0	0	0	0	0	0	0	0	0	0	0	3	0	0	0	0	0	0	0	0	0	0	0	0	0	0	0	0	0	0	0	0	0	0	0	0																4.2			141	8		98					1.34	3.0247	1.15	6.1		4.7	7.8
0	0	51.83	0	1	0	0	0	1	0	0	2019-08-24	0	0	0	2019-08-24	0	180	128	180	112	133.921	131	224.831	14.9944	134.736	0.110481	68.4211	100	80	100	55	71.6316	69.5	71.8606	8.4771	72.1183	0.116775	50	0	0	0	0	0	1	0	0	0	0	0	0	0	0	0	0	0	0	0	0	0	0	0	0	0	0	0	0	0	0	1	0	0	0	0	0	0	0	0	0	0	0	0	0	0	0	0	0	0	0	0	0	0	0	0																4.18			136.8	3.8		51					4.21	4.2597	1.27	7.46
1	1	74.19	0	0	0	0	0	0	0	0	0	0	0	0	0	0	156	176	185	116	155.167	164	798.567	28.2589	157.296	0.166252	83.3333	65	84	84	49	64.8333	66	176.167	13.2728	65.9558	0.186884	50	0	0	0	0	0	0	0	0	0	0	0	0	0	0	0	0	0	0	0	0	0	0	0	0	0	0	0	0	0	0	3	0	0	0	0	0	0	0	0	0	0	0	0	0	0	0	0	0	0	0	0	0	0	0	0																											1.16			4.45
0	0	48.37	0	0	0	0	0	0	0	0	0	0	0	0	0	0	156	124	159	114	138.333	137	68.5283	8.2782	138.576	0.0592856	57.4074	92	72	93	65	80.2037	80.5	49.2973	7.0212	80.5048	0.0867278	51.8519	0	0	0	0	0	0	0	0	0	0	0	0	0	0	0	0	0	0	0	0	0	0	0	0	0	0	0	0	0	0	0	0	0	0	0	0	0	0	0	0	0	0	0	0	0	0	0	0	0	0	0	0	0	0	0																											1.6	3.1	1.4	5.2
0	0	44.26	0	0	0	1	1	0	0	0	0	0	2014-01-02	2014-01-02	0	0	134	125	164	110	133.682	130.5	149.292	12.2185	134.226	0.0903553	81.8182	84	76	90	61	78.0455	78.5	36.1374	6.0114	78.2714	0.0761446	54.5455	0	0	0	0	0	0	0	0	0	0	0	0	0	0	0	0	0	0	0	0	0	0	0	0	0	0	0	0	0	0	0	0	0	0	0	0	0	0	0	0	0	0	0	0	0	0	0	0	0	0	0	0	0	0	0																											1.18	3.5962	1.74	5.88
1	1	73.26	0	0	0	0	0	0	0	0	0	0	0	0	0	0	180	140	180	140	155	150	300	17.3205	155.724	0.0967742	50	90	80	90	70	77.5	75	91.6667	9.5743	77.9423	0.106988	50	0	0	0	0	0	0	0	0	0	0	0	0	0	0	0	0	0	0	0	0	0	0	0	0	0	0	0	0	0	0	3	0	0	0	0	0	0	0	0	0	0	0	0	0	0	0	0	0	0	0	0	0	0	0	0																											0.36	5.1427	1.72	5.86
0	0	50.16	0	0	0	0	0	0	0	0	0	0	0	0	0	0	120	139	139	118	125.667	120	134.333	11.5902	126.022	0.0753054	33.3333	80	77	80	70	75.6667	77	26.3333	5.1316	75.7826	0.0553736	66.6667	0	0	0	0	0	0	0	0	0	0	0	0	0	0	0	0	0	0	0	0	0	0	0	0	0	0	0	0	0	0	1	0	0	0	0	0	0	0	0	0	0	0	0	0	0	0	0	0	0	0	0	0	0	0	0																											0.97	2.9331	1.668	4.58
0	1	42.71	0	0	0	0	0	0	0	0	0	0	0	0	0	0	136	125	157	115	131.325	132	69.5636	8.3405	131.587	0.0631263	68.6747	96	77	101	70	86.8554	88	39.2959	6.2686	87.0786	0.0717372	45.7831	0	0	0	0	0	0	0	0	0	0	0	0	0	0	0	0	0	0	0	0	0	0	0	0	0	0	0	0	0	0	0	0	0	0	0	0	0	0	0	0	0	0	0	0	0	0	0	0	0	0	0	0	0	0	0																											1.87	2.8464	1.24	4.53
1	0	67.57	0	0	0	0	0	0	0	0	0	0	0	0	0	0	163	141	197	106	136.421	136.5	393.007	19.8244	137.816	0.143393	73.6842	81	70	97	55	70.3947	70	66.4075	8.1491	70.8525	0.114229	65.7895	0	0	0	0	0	0	0	0	0	0	0	0	0	0	0	0	0	0	0	0	0	0	0	0	0	0	0	0	0	0	2	0	0	0	0	0	0	0	0	0	0	0	0	0	0	0	0	0	0	0	0	0	0	0	0																											4.54	3.1	0.81	5.7
0	0	71.93	0	0	0	0	0	0	0	0	0	0	0	0	0	0	126	134	160	106	134.889	134	126.584	11.251	135.35	0.0827445	77.7778	60	54	70	46	59.9048	60	23.765	4.8749	60.0997	0.0807296	42.8571	0	0	0	0	0	0	0	0	0	0	0	0	0	0	0	0	0	0	0	0	0	0	0	0	0	0	0	0	0	0	3	0	0	0	0	0	0	0	0	0	0	0	0	0	0	0	0	0	0	0	0	0	0	0	0																											1	3.7	1.6	5.7
1	0	74.14	0	0	0	0	0	0	0	0	0	0	0	0	0	0	132	129	157	92	128.091	130	162.849	12.7612	128.696	0.0973356	68.1818	74	82	88	56	73.2727	74	50.3983	7.0992	73.6003	0.0946594	68.1818	0	0	0	0	0	0	0	0	0	0	0	0	0	0	0	0	0	0	0	0	0	0	0	0	0	0	0	0	0	0	3	0	0	0	0	0	0	0	0	0	0	0	0	0	0	0	0	0	0	0	0	0	0	0	0																3.7			141.5	8		94					1.27	1.5209	1.87	4.2
1	1	63.07	0	0	0	0	0	0	0	0	0	0	0	0	0	0	158	120	165	104	140.606	142	208.621	14.4437	141.324	0.101156	87.8788	82	80	82	57	74.6364	75	32.3636	5.6889	74.8463	0.0750579	54.5455	0	0	0	0	0	0	0	0	0	0	0	0	0	0	0	0	0	0	0	0	0	0	0	0	0	0	0	0	0	0	2	0	0	0	0	0	0	0	0	0	0	0	0	0	0	0	0	0	0	0	0	0	0	0	0																											1.3	2.1	1	3.7
0	1	42.94	0	0	0	0	0	0	0	0	0	0	0	0	0	0	140	135	173	119	139.016	139.5	133.787	11.5666	139.489	0.0825297	66.129	72	86	99	70	84.0968	84	38.8757	6.235	84.3239	0.0735409	56.4516	0	0	0	0	0	0	0	0	0	0	0	0	0	0	0	0	0	0	0	0	0	0	0	0	0	0	0	0	0	0	0	0	0	0	0	0	0	0	0	0	0	0	0	0	0	0	0	0	0	0	0	0	0	0	0																											3.89	3.5	1.1	5.92
0	0	72.69	0	1	0	0	0	1	0	0	2004-11-13	0	0	0	2004-11-13	0	162	101	175	90	131.328	131.5	275.113	16.5865	132.355	0.125308	70.3125	87	54	93	54	72.5781	73	74.8509	8.6516	73.084	0.11827	62.5	0	0	0	0	0	0	0	0	0	0	0	0	0	0	0	0	0	0	0	0	0	0	0	0	0	0	0	0	0	0	3	0	0	0	0	0	0	0	0	0	0	0	0	0	0	0	0	0	0	0	0	0	0	0	0																											0.89	1.7255	1.82	3.9
0	1	46.26	0	0	0	0	0	0	0	0	0	0	0	0	0	0	141	128	156	114	133.317	134	93.472	9.6681	133.659	0.0716297	63.4146	80	81	89	69	79.2439	80	25.289	5.0288	79.3994	0.0626813	41.4634	0	0	0	0	0	0	0	0	0	0	0	0	0	0	0	0	0	0	0	0	0	0	0	0	0	0	0	0	0	0	0	0	0	0	0	0	0	0	0	0	0	0	0	0	0	0	0	0	0	0	0	0	0	0	0																											1.22	3.1078	1.44	5.11
1	0	64	0	1	0	0	0	0	1	0	2018-10-05	0	0	0	0	2018-10-05	100	104	124	80	104.731	105	73.6908	8.5843	105.075	0.0811738	65.3846	58	59	64	39	54.1154	55	16.9668	4.1191	54.2689	0.0753812	28.8462	0	0	0	0	0	0	0	0	0	0	0	0	0	0	0	0	0	0	0	0	0	0	0	0	0	0	0	0	0	0	2	0	0	0	0	0	0	0	0	0	0	0	0	0	0	0	0	0	0	0	0	0	0	0	0																											0.576	1.8682	2.16	4.29
0	0	37.48	0	0	0	0	0	0	0	0	0	0	0	0	0	0	136	124	163	102	137.427	139	181.14	13.4588	138.075	0.0972795	72	84	79	99	56	82.8667	83	53.9009	7.3417	83.1869	0.0880042	60	0	0	0	0	0	0	0	0	0	0	0	0	0	0	0	0	0	0	0	0	0	0	0	0	0	0	0	0	0	0	0	0	0	0	0	0	0	0	0	0	0	0	0	0	0	0	0	0	0	0	0	0	0	0	0																4.59			134.7	4.5		70					1.18	3.7636	1.51	5.81		6.3
0	1	53.57	0	0	0	0	0	0	0	0	0	0	0	0	0	0	162	114	174	114	138.333	136	156.414	12.5066	138.89	0.0898042	68	93	69	110	65	81.36	80	74.8551	8.6519	81.8126	0.105629	60	0	0	0	0	0	0	0	0	0	0	0	0	0	0	0	0	0	0	0	0	0	0	0	0	0	0	0	0	0	0	1	0	0	0	0	0	0	0	0	0	0	0	0	0	0	0	0	0	0	0	0	0	0	0	0																											1.36	2.1033	1	3.73
1	0	77.99	0	0	0	0	0	0	0	0	0	0	0	0	0	0	154	140	192	120	147.739	144	433.383	20.8179	149.136	0.137812	95.6522	71	60	98	50	71	71	120.636	10.9835	71.808	0.151296	73.913	0	0	0	0	0	1	0	0	0	0	0	0	0	0	0	0	0	0	0	0	0	0	0	0	0	0	0	0	0	0	3	0	0	0	0	0	0	0	0	0	0	0	0	0	0	0	0	0	0	0	0	0	0	0	0																											1.05	1.9473	1.74	4.79
0	0	54.87	0	0	0	0	0	0	0	0	0	0	0	0	0	0	142	124	171	109	137.872	138	192.944	13.8904	138.561	0.100101	85.8974	80	65	100	60	79.359	80	76.4149	8.7416	79.8328	0.109444	60.2564	0	0	0	0	0	0	0	0	0	0	0	0	0	0	0	0	0	0	0	0	0	0	0	0	0	0	0	0	0	0	1	0	0	0	0	0	0	0	0	0	0	0	0	0	0	0	0	0	0	0	0	0	0	0	0																4.78			142.2	5.1		59					1.45	3.0091	1.1	5.05
0	1	32.58	0	0	0	0	0	0	0	0	0	0	0	0	0	0	135	150	150	119	134.667	135	240.333	15.5027	135.26	0.0939942	66.6667	72	85	85	72	80	83	49	7	80.2039	0.0714435	33.3333	0	0	0	0	0	0	0	0	0	0	0	0	0	0	0	0	0	0	0	0	0	0	0	0	0	0	0	0	0	0	0	0	0	0	0	0	0	0	0	0	0	0	0	0	0	0	0	0	0	0	0	0	0	0	0
0	1	66.21	0	0	0	0	1	0	0	0	0	0	0	2017-08-12	0	0	147	149	184	99	145.613	150	470.579	21.6928	147.168	0.146553	87.0968	64	64	75	53	62.4839	62	27.9247	5.2844	62.6997	0.0831967	58.0645	0	0	0	0	0	0	0	0	0	0	0	0	0	0	0	0	0	0	0	0	0	0	0	0	0	0	0	0	0	0	2	0	0	0	0	0	0	0	0	0	0	0	0	0	0	0	0	0	0	0	0	0	0	0	0																											0.67	3.0155	0.88	4.2
0	0	45.66	0	0	0	0	0	0	0	0	0	0	0	0	0	0	200	135	200	99	132.863	133	262.019	16.187	133.833	0.121069	66.25	120	77	120	51	75.6375	76	133.247	11.5433	76.5024	0.151656	57.5	0	0	0	0	0	0	0	0	0	0	0	0	0	0	0	0	0	0	0	0	0	0	0	0	0	0	0	0	0	0	0	0	0	0	0	0	0	0	0	0	0	0	0	0	0	0	0	0	0	0	0	0	0	0	0																											2.39	3.8986	1.09	6.09
0	0	55.98	0	0	0	0	0	0	0	0	0	0	0	0	0	0	112	91	153	91	116.043	114	278.589	16.691	117.186	0.140672	82.6087	57	56	83	56	69.3478	69	52.0553	7.2149	69.7059	0.101753	47.8261	0	0	0	0	0	0	0	0	0	0	0	0	0	0	0	0	0	0	0	0	0	0	0	0	0	0	0	0	0	0	1	0	0	0	0	0	0	0	0	0	0	0	0	0	0	0	0	0	0	0	0	0	0	0	0
0	0	71.76	0	0	0	0	0	0	0	0	0	0	0	0	0	0	146	145	181	104	137.351	138.5	300.423	17.3327	138.426	0.125337	83.7838	78	65	101	43	71.7027	71	111.034	10.5373	72.4625	0.145961	68.9189	0	0	0	0	0	0	0	0	0	0	0	0	0	0	0	0	0	0	0	0	0	0	0	0	0	0	0	0	0	0	3	0	0	0	0	0	0	0	0	0	0	0	0	0	0	0	0	0	0	0	0	0	0	0	0																											3.14	3.843	0.89	6.18
0	0	61.8	0	0	0	0	0	0	0	0	0	0	0	0	0	0	120	140	163	105	131.579	132	149.74	12.2368	132.139	0.0923861	63.1579	74	77	96	52	74.9737	76	57.706	7.5964	75.3525	0.100653	61.8421	0	0	0	0	0	0	0	0	0	0	0	0	0	0	0	0	0	0	0	0	0	0	0	0	0	0	0	0	0	0	2	0	0	0	0	0	0	0	0	0	0	0	0	0	0	0	0	0	0	0	0	0	0	0	0																											1.34	3.4625	0.89	4.97
0	1	35.45	0	0	0	0	0	0	0	0	0	0	0	0	0	0	136	136	136	136	136	136	0	0	136	0	0	75	76	86	75	79	76	37	6.0828	79.156	0.0628678	66.6667	0	0	0	0	0	0	0	0	0	0	0	0	0	0	0	0	0	0	0	0	0	0	0	0	0	0	0	0	0	0	0	0	0	0	0	0	0	0	0	0	0	0	0	0	0	0	0	0	0	0	0	0	0	0	0
1	1	72.07	0	0	0	0	0	0	0	0	0	0	0	0	0	0	161	120	175	110	137.5	133	224.718	14.9906	138.294	0.107651	77.5	97	62	106	52	75.6	74.5	161.528	12.7094	76.6345	0.165999	70	0	0	0	0	0	0	0	0	0	0	0	0	0	0	0	0	0	0	0	0	0	0	0	0	0	0	0	0	0	0	3	0	0	0	0	0	0	0	0	0	0	0	0	0	0	0	0	0	0	0	0	0	0	0	0																											0.69	2.9691	1.32	4.72
0	0	65.41	0	0	0	0	0	0	0	0	0	0	0	0	0	0	140	108	164	98	124.125	122	181.301	13.4648	124.844	0.107798	73.75	89	69	91	52	70.225	70	59.9487	7.7427	70.6452	0.109564	62.5	0	0	0	0	0	0	0	0	0	0	0	0	0	0	0	0	0	0	0	0	0	0	0	0	0	0	0	0	0	0	2	0	0	0	0	0	0	0	0	0	0	0	0	0	0	0	0	0	0	0	0	0	0	0	0																											1.32	1.5417	2.16	4.31
1	1	60.63	1	0	0	0	0	0	0	2015-12-16	0	0	0	0	0	0	162	123	162	123	145.1	150	144.1	12.0042	145.546	0.0784848	60	93	71	93	71	84.3	85.5	49.5667	7.0404	84.5642	0.0792298	50	0	0	0	0	0	0	0	0	0	0	0	0	0	0	0	0	0	0	0	0	0	0	0	0	0	0	0	0	0	0	2	0	0	0	0	0	0	0	0	0	0	0	0	0	0	0	0	0	0	0	0	0	0	0	0																											0.53	1.7858	1.11	3.14
1	0	70.91	0	0	0	0	0	0	0	0	0	0	0	0	0	0	149	153	181	108	146.681	146	220.57	14.8516	147.415	0.100168	82.9787	77	61	79	53	67	66	35.0435	5.9198	67.2555	0.0874095	59.5745	0	0	0	0	0	0	0	0	0	0	0	0	0	0	0	0	0	0	0	0	0	0	0	0	0	0	0	0	0	0	3	0	0	0	0	0	0	0	0	0	0	0	0	0	0	0	0	0	0	0	0	0	0	0	0																											1.32	2.2	1.6	5.81
0	1	68.29	0	0	0	0	0	0	0	0	0	0	0	0	0	0	146	139	166	120	141.106	140	96.5006	9.8235	141.443	0.069207	78.8235	79	59	86	50	72.9765	73	50.6185	7.1147	73.3184	0.0969174	55.2941	0	0	0	0	0	0	1	0	0	0	0	0	0	0	0	0	0	0	0	0	0	0	0	0	0	0	0	0	0	0	2	0	0	0	0	0	0	0	0	0	0	0	0	0	0	0	0	0	0	0	0	0	0	0	0																											2.26	2.5218	1.07	4.52
0	1	50.51	0	0	0	0	0	0	0	0	0	0	0	0	0	0	143	143	143	143	143	143			143	0		77	77	77	77	77	77			77	0		0	0	0	0	0	0	0	0	0	0	0	0	0	0	0	0	0	0	0	0	0	0	0	0	0	0	0	0	0	0	1	0	0	0	0	0	0	0	0	0	0	0	0	0	0	0	0	0	0	0	0	0	0	0	0																											2.13	3.8084	0.87	5.66
0	1	44.06	0	0	0	0	0	0	0	0	0	0	0	0	0	0	142	130	152	115	132.224	131	72.3875	8.5081	132.493	0.0637888	60.3448	81	71	87	67	78.6552	78.5	16.4404	4.0547	78.7578	0.0511037	36.2069	0	0	0	0	0	0	0	0	0	0	0	0	0	0	0	0	0	0	0	0	0	0	0	0	0	0	0	0	0	0	0	0	0	0	0	0	0	0	0	0	0	0	0	0	0	0	0	0	0	0	0	0	0	0	0																											4.3	1.9	0.7	4.5
0	0	54.09	0	0	0	0	0	0	0	0	0	0	0	0	0	0	136	142	151	109	129.517	129.5	96.9558	9.8466	129.885	0.0753673	65.5172	78	66	87	58	71.6897	72	49.4108	7.0293	72.0275	0.0972026	65.5172	0	0	0	0	0	0	0	0	0	0	0	0	0	0	0	0	0	0	0	0	0	0	0	0	0	0	0	0	0	0	1	0	0	0	0	0	0	0	0	0	0	0	0	0	0	0	0	0	0	0	0	0	0	0	0																4.11			138.1	3.8		62					1.56	4.7882	1.62	7.09
0	1	38.26	0	0	0	0	0	0	0	0	0	0	0	0	0	0	123	131	131	123	127	127	32	5.6569	127.063	0.0314961	50	84	75	84	75	79.5	79.5	40.5	6.364	79.6273	0.0566038	50	0	0	0	0	0	0	0	0	0	0	0	0	0	0	0	0	0	0	0	0	0	0	0	0	0	0	0	0	0	0	0	0	0	0	0	0	0	0	0	0	0	0	0	0	0	0	0	0	0	0	0	0	0	0	0
0	0	46.94	0	0	0	0	0	0	0	0	0	0	0	0	0	0	103	126	136	94	115.731	115.5	82.5535	9.0859	116.08	0.0777504	61.5385	66	70	77	57	66.0962	67	21.6965	4.6579	66.2569	0.0697914	46.1538	0	0	0	0	0	0	0	0	0	0	0	0	0	0	0	0	0	0	0	0	0	0	0	0	0	0	0	0	0	0	0	0	0	0	0	0	0	0	0	0	0	0	0	0	0	0	0	0	0	0	0	0	0	0	0																											0.5	3	1.6	4.8
0	0	46.94	0	0	0	0	0	0	0	0	0	0	0	0	0	0	169	139	181	110	137.646	137	141.539	11.897	138.152	0.0858836	72.1519	67	63	89	44	66.7468	67	81.5248	9.0291	67.3471	0.134415	65.8228	0	0	0	0	0	0	0	0	0	0	0	0	0	0	0	0	0	0	0	0	0	0	0	0	0	0	0	0	0	0	0	0	0	0	0	0	0	0	0	0	0	0	0	0	0	0	0	0	0	0	0	0	0	0	0																											0.52	2.0504	1.26	3.55
0	1	36.25	0	0	0	0	0	0	0	0	0	0	0	0	0	0	109	133	137	109	124.333	125	96.25	9.8107	124.677	0.0743938	55.5556	74	88	88	74	82.4444	84	18.2778	4.2753	82.5429	0.0488905	11.1111	0	0	0	0	0	0	0	0	0	0	0	0	0	0	0	0	0	0	0	0	0	0	0	0	0	0	0	0	0	0	0	0	0	0	0	0	0	0	0	0	0	0	0	0	0	0	0	0	0	0	0	0	0	0	0
0	1	62.93	0	0	0	0	0	0	0	0	0	0	0	0	0	0	150	150	150	150	150	150			150	0		90	90	90	90	90	90			90	0		0	0	0	0	0	0	0	0	0	0	0	0	0	0	0	0	0	0	0	0	0	0	0	0	0	0	0	0	0	0	2	0	0	0	0	0	0	0	0	0	0	0	0	0	0	0	0	0	0	0	0	0	0	0	0
0	1	49.29	0	0	0	0	0	0	0	0	0	0	0	0	0	0	135	135	135	135	135	135			135	0		79	79	79	79	79	79			79	0		0	0	0	0	0	0	0	0	0	0	0	0	0	0	0	0	0	0	0	0	0	0	0	0	0	0	0	0	0	0	0	0	0	0	0	0	0	0	0	0	0	0	0	0	0	0	0	0	0	0	0	0	0	0	0
0	0	52.38	0	0	0	0	0	0	0	0	0	0	0	0	0	0	139	132	170	116	136.051	131	149.049	12.2086	136.588	0.0889716	66.1017	87	75	99	64	80.8983	80	56.955	7.5469	81.2436	0.0924942	61.0169	0	0	0	0	0	0	0	0	0	0	0	0	0	0	0	0	0	0	0	0	0	0	0	0	0	0	0	0	0	0	1	0	0	0	0	0	0	0	0	0	0	0	0	0	0	0	0	0	0	0	0	0	0	0	0																											1.71	3.612	1.42	5.82
0	1	45.35	0	0	0	0	0	0	0	0	0	0	0	0	0	0	144	124	154	113	132.492	131	73.2851	8.5607	132.764	0.0641136	75.3846	100	64	100	64	82.2769	82	39.9534	6.3209	82.5156	0.0762311	55.3846	0	0	0	0	0	0	0	0	0	0	0	0	0	0	0	0	0	0	0	0	0	0	0	0	0	0	0	0	0	0	0	0	0	0	0	0	0	0	0	0	0	0	0	0	0	0	0	0	0	0	0	0	0	0	0																											0.93	2.2573	1.42	4.1
0	1	34.07	0	0	0	0	0	0	0	0	0	0	0	0	0	0	117	111	117	111	114	114	18	4.2426	114.04	0.0263158	50	81	83	83	81	82	82	2	1.4142	82.0061	0.0121951	0	0	0	0	0	0	0	0	0	0	0	0	0	0	1	0	0	0	0	0	0	0	0	0	0	0	0	0	0	0	0	0	0	0	0	0	0	0	0	0	0	0	0	0	0	0	0	0	0	0	0	0	0	0	0	0																											2.312	4.1336	1.177	6.376
1	0	77.96	0	0	0	0	0	0	0	0	0	0	0	0	0	0	124	147	153	112	135.5	136	225.192	15.0064	136.269	0.10672	64.2857	75	68	98	66	76.4286	75.5	72.5714	8.5189	76.8682	0.107408	57.1429	0	0	0	0	0	0	0	0	0	0	0	0	0	0	0	0	0	0	0	0	0	0	0	0	0	0	0	0	0	0	3	0	0	0	0	0	0	0	0	0	0	0	0	0	0	0	0	0	0	0	0	0	0	0	0																											1.22
0	1	57	0	0	0	0	0	0	0	0	0	0	0	0	0	0	166	138	185	110	139.469	138.5	251.015	15.8434	140.352	0.112708	68.75	88	76	103	61	79.9531	78.5	86.2359	9.2863	80.4822	0.115236	50	0	0	0	0	0	0	0	0	0	0	0	0	0	0	0	0	0	0	0	0	0	0	0	0	0	0	0	0	0	0	1	0	0	0	0	0	0	0	0	0	0	0	0	0	0	0	0	0	0	0	0	0	0	0	0																											1.5	2.2	1.3	4.2
0	1	72.15	0	0	0	0	0	0	0	0	0	0	0	0	0	0	170	132	175	128	153	156	185.067	13.6039	153.584	0.0874687	83.871	86	57	86	57	69.8387	70	47.7398	6.9094	70.1687	0.0973249	35.4839	0	0	0	0	0	1	0	0	0	0	0	0	1	0	0	0	0	0	0	0	0	0	0	0	0	0	0	0	0	0	3	0	0	0	0	0	0	0	0	0	0	0	0	0	0	0	0	0	0	0	0	0	0	0	0																											0.92	3.3164	0.99	5.17
0	0	43.64	0	0	0	0	0	0	0	0	0	0	0	0	0	0	139	140	164	123	138.673	138	65.3616	8.0847	138.904	0.0577368	53.8462	92	82	98	73	88.1923	88	26.1192	5.1107	88.3374	0.0573895	46.1538	0	0	0	0	0	0	0	0	0	0	0	0	0	0	0	0	0	0	0	0	0	0	0	0	0	0	0	0	0	0	0	0	0	0	0	0	0	0	0	0	0	0	0	0	0	0	0	0	0	0	0	0	0	0	0																3.7			136.7	4		75					1.04	3.5573	1.16	4.79
0	0	66.96	0	1	0	0	0	1	0	0	2014-01-04	0	0	0	2014-01-04	0	152	141	158	114	135.737	134	113.442	10.6509	136.143	0.0774282	63.1579	71	66	86	52	65.7368	66	61.8208	7.8626	66.1931	0.118023	60.5263	0	0	0	0	0	0	0	0	0	0	0	0	0	0	0	0	0	0	0	0	0	0	0	0	0	0	0	0	0	0	2	0	0	0	0	0	0	0	0	0	0	0	0	0	0	0	0	0	0	0	0	0	0	0	0																											0.83	2.5427	1.58	4.5
0	1	59.34	0	0	0	0	0	0	0	0	0	0	0	0	0	0	146	133	167	106	133.35	132.5	152.096	12.3327	133.91	0.0917098	76.6667	84	67	91	53	72.5167	71	70.4234	8.3919	72.9926	0.114755	60	0	0	0	0	0	0	0	0	0	0	0	0	0	0	0	0	0	0	0	0	0	0	0	0	0	0	0	0	0	0	1	0	0	0	0	0	0	0	0	0	0	0	0	0	0	0	0	0	0	0	0	0	0	0	0																											1.83	3.2245	0.99	4.56
0	1	35.72	1	0	0	0	0	0	0	2014-01-07	0	0	0	0	0	0	124	144	155	103	130.386	132	121.98	11.0444	130.846	0.0840986	80	81	91	107	65	83.5857	83	86.0723	9.2775	84.0917	0.110198	65.7143	0	0	0	0	0	1	0	0	0	0	0	0	0	0	0	0	0	0	0	0	0	0	0	0	0	0	0	0	0	0	0	0	0	0	0	0	0	0	0	0	0	0	0	0	0	0	0	0	0	0	0	0	0	0	0																											1.18	2.5509	1.04	4.31
0	1	51.96	0	0	0	0	0	0	0	0	0	0	0	0	0	0	139	140	159	109	132.865	134	150.676	12.275	133.415	0.0911301	83.7838	85	81	96	67	79.6216	80	58.0195	7.6171	79.9753	0.094364	67.5676	0	0	0	0	0	0	0	0	0	0	0	0	0	0	0	0	0	0	0	0	0	0	0	0	0	0	0	0	0	0	1	0	0	0	0	0	0	0	0	0	0	0	0	0	0	0	0	0	0	0	0	0	0	0	0																											1.81	2.9359	0.83	4.6
1	1	72.07	0	0	0	0	0	0	0	0	0	0	0	0	0	0	113	105	120	105	113.5	114.5	40.3333	6.3509	113.633	0.0484581	50	74	68	77	68	73	73.5	14	3.7417	73.0719	0.0443886	25	0	0	0	0	0	0	0	0	0	0	0	0	0	0	0	0	0	0	0	0	0	0	0	0	0	0	0	0	0	0	3	0	0	0	0	0	0	0	0	0	0	0	0	0	0	0	0	0	0	0	0	0	0	0	0																4.63			136.9	10.9		142					0.98			5
0	0	38.92	0	0	0	0	0	0	0	0	0	0	0	0	0	0	131	102	131	102	118.333	122	220.333	14.8436	118.952	0.102421	66.6667	83	69	83	69	76.3333	77	49.3333	7.0238	76.5485	0.0751295	66.6667	0	0	0	0	0	0	0	0	0	0	0	0	0	0	0	0	0	0	0	0	0	0	0	0	0	0	0	0	0	0	0	0	0	0	0	0	0	0	0	0	0	0	0	0	0	0	0	0	0	0	0	0	0	0	0																											0.6	2.3	1.6	4.2
1	1	59.98	0	0	0	0	1	0	0	0	0	0	0	2012-04-04	0	0	138	163	163	122	142.75	143	296.917	17.2313	143.528	0.104537	75	68	85	85	62	73.75	74	112.25	10.5948	74.3186	0.124412	75	0	0	0	0	0	0	0	0	0	0	0	0	0	0	0	0	0	0	0	0	0	0	0	0	0	0	0	0	0	0	1	0	0	0	0	0	0	0	0	0	0	0	0	0	0	0	0	0	0	0	0	0	0	0	0																4.6			143	5.9		90					1.49	3.0755	1.07	5.63
0	0	63.67	0	0	0	0	0	0	0	0	0	0	0	0	0	0	132	164	184	111	139.25	137.5	200.984	14.1769	139.959	0.10101	84.375	47	52	78	34	51.125	51.5	63.381	7.9612	51.7316	0.154499	62.5	0	0	0	0	0	1	0	0	0	0	0	0	0	0	0	0	0	0	0	0	0	0	0	0	0	0	0	0	0	0	2	0	0	0	0	0	0	0	0	0	0	0	0	0	0	0	0	0	0	0	0	0	0	0	0																											0.97	2.9318	1.7	7.79
0	0	43.12	0	0	1	0	0	0	0	0	0	2012-02-18	0	0	0	0	131	141	158	100	132.19	130	128.802	11.3491	132.669	0.08517	71.4286	74	62	86	58	73.4286	74	32.2811	5.6816	73.6446	0.07676	50.7937	0	0	0	0	0	0	0	0	0	0	0	0	0	0	0	0	0	0	0	0	0	0	0	0	0	0	0	0	0	0	0	0	0	0	0	0	0	0	0	0	0	0	0	0	0	0	0	0	0	0	0	0	0	0	0																											1.5	2.8	1.6	5.1
0	0	72.15	0	0	0	0	0	0	0	0	0	0	0	0	0	0	158	110	177	98	134.515	136	397.258	19.9313	135.94	0.145909	75.7576	79	56	81	54	65.5455	65	58.3182	7.6366	65.9754	0.11473	48.4848	0	0	0	0	0	0	0	0	0	0	0	0	0	0	0	0	0	0	0	0	0	0	0	0	0	0	0	0	0	0	3	0	0	0	0	0	0	0	0	0	0	0	0	0	0	0	0	0	0	0	0	0	0	0	0																			114	8.1		89					0.75	2.3791	2.33	5.6
0	0	47.87	0	0	0	0	0	0	0	0	0	0	0	0	0	0	112	118	118	112	115	115	18	4.2426	115.039	0.026087	50	70	76	76	70	73	73	18	4.2426	73.0616	0.0410959	50	0	0	0	0	0	0	0	0	0	0	0	0	0	0	0	0	0	0	0	0	0	0	0	0	0	0	0	0	0	0	0	0	0	0	0	0	0	0	0	0	0	0	0	0	0	0	0	0	0	0	0	0	0	0	0
0	0	65.95	0	0	0	0	0	0	0	0	0	0	0	0	0	0	134	147	193	115	144.121	142	389.172	19.7275	145.425	0.134791	72.7273	62	71	89	55	66.2424	66	54.4394	7.3783	66.6397	0.109683	54.5455	0	0	0	0	0	0	0	0	0	0	0	0	0	0	0	0	0	0	0	0	0	0	0	0	0	0	0	0	0	0	2	0	0	0	0	0	0	0	0	0	0	0	0	0	0	0	0	0	0	0	0	0	0	0	0																											7.74	3.18	1.48	7.35
1	1	83.5	0	0	0	0	0	0	0	0	0	0	0	0	0	0	180	183	183	153	171.2	180	222.2	14.9064	171.718	0.0778777	40	91	92	92	69	82.2	84	100.7	10.0349	82.6886	0.109191	80	0	0	1	0	0	1	0	0	0	0	0	0	0	0	0	0	0	0	0	0	0	0	0	0	0	0	0	0	0	0	4	0	0	0	0	0	0	0	0	0	0	0	0	0	0	0	0	0	0	0	0	0	0	0	0																4.5			147	6.6		144
0	0	61.61	0	0	0	0	0	0	0	0	0	0	0	0	0	0	147	120	157	97	135.75	140.5	393.357	19.8332	137.012	0.136665	87.5	75	63	90	45	70.5	72	168.286	12.9725	71.5367	0.172123	87.5	0	0	0	0	0	1	0	0	1	0	0	0	0	0	0	0	0	0	0	0	0	0	0	0	0	0	0	0	0	0	3	0	0	0	0	0	0	0	0	0	0	0	0	0	0	0	0	0	0	0	0	0	0	0	0																											1.03	2.5853	1.31	4.37
0	1	71.29	0	0	0	0	0	0	0	0	0	0	0	0	0	0	130	129	151	105	130.464	132	108.046	10.3945	130.871	0.0790943	72.4638	56	90	90	55	69.5507	70	44.0746	6.6389	69.8623	0.0947594	53.6232	0	0	0	0	0	0	0	0	0	0	0	0	0	0	0	0	0	0	0	0	0	0	0	0	0	0	0	0	0	0	3	0	0	0	0	0	0	0	0	0	0	0	0	0	0	0	0	0	0	0	0	0	0	0	0																											1.2	3.2745	1.64	5.46
0	1	60.81	0	0	0	0	0	0	0	0	0	0	0	0	0	0	150	129	172	111	141.218	140.5	162.458	12.7459	141.785	0.0896766	70.5128	90	59	102	54	76.359	78.5	145.973	12.0819	77.2968	0.157208	64.1026	0	0	0	0	0	0	0	0	0	0	0	0	0	0	0	0	0	0	0	0	0	0	0	0	0	0	0	0	0	0	2	0	0	0	0	0	0	0	0	0	0	0	0	0	0	0	0	0	0	0	0	0	0	0	0																											0.86	2.3837	1.27	4.05
0	1	40.16	0	0	0	0	0	0	0	0	0	0	0	0	0	0	108	108	108	108	108	108			108	0		65	65	65	65	65	65			65	0		0	0	0	0	0	0	0	0	0	0	0	0	0	0	0	0	0	0	0	0	0	0	0	0	0	0	0	0	0	0	0	0	0	0	0	0	0	0	0	0	0	0	0	0	0	0	0	0	0	0	0	0	0	0	0																											1.25	2.1918	1.63	4.39
0	1	63.12	0	0	0	0	0	0	0	0	0	0	0	0	0	0	153	135	168	105	131.507	132	116.42	10.7898	131.943	0.0814836	65.7534	78	58	78	50	62.6712	62	30.3071	5.5052	62.9093	0.0872386	46.5753	0	0	0	0	0	0	0	0	0	0	0	0	0	0	0	0	0	0	0	0	0	0	0	0	0	0	0	0	0	0	2	0	0	0	0	0	0	0	0	0	0	0	0	0	0	0	0	0	0	0	0	0	0	0	0																											1	2.3	1.4	4.1
1	0	81.89	0	0	0	0	0	0	0	0	0	0	0	0	0	0	125	116	149	116	130.857	127.5	149.055	12.2088	131.385	0.0899049	64.2857	63	65	74	54	65.0714	64	31.1484	5.5811	65.2933	0.0826485	71.4286	0	0	0	0	0	1	0	0	0	0	0	0	0	0	0	0	0	0	0	0	0	0	0	0	0	0	0	0	0	0	4	0	0	0	0	0	0	0	0	0	0	0	0	0	0	0	0	0	0	0	0	0	0	0	0
0	0	78.12	0	0	0	0	0	0	0	0	0	0	0	0	0	0	160	214	214	112	143.525	141	444.84	21.0912	145.041	0.1457	69.4915	80	66	80	46	59.1017	58	58.2998	7.6354	59.5846	0.128092	59.322	0	0	0	0	0	0	0	0	0	0	0	0	0	0	0	0	0	0	0	0	0	0	0	0	0	0	0	0	0	0	3	0	0	0	0	0	0	0	0	0	0	0	0	0	0	0	0	0	0	0	0	0	0	0	0																4.12			139	7.3		89					2.32	3.8555	1.32	6.23		5.17
0	1	42.11	0	0	0	0	0	0	0	0	0	0	0	0	0	0	169	145	169	106	129.537	128.5	212.48	14.5767	130.339	0.111482	77.7778	106	88	106	67	81.8889	81	68.1384	8.2546	82.2962	0.0998647	62.963	0	0	0	0	0	0	0	0	0	0	0	0	0	0	0	0	0	0	0	0	0	0	0	0	0	0	0	0	0	0	0	0	0	0	0	0	0	0	0	0	0	0	0	0	0	0	0	0	0	0	0	0	0	0	0																4.34			138.9	5.2		79					1.98	1.8036	0.9	4.01
0	0	47.16	0	0	0	0	0	0	0	0	0	0	0	0	0	0	140	130	149	112	128.096	128.5	76.0886	8.7229	128.387	0.0674384	80.7692	87	80	88	61	79.6538	81	31.3288	5.5972	79.8465	0.0695903	51.9231	0	0	0	0	0	0	0	0	0	0	0	0	0	0	0	0	0	0	0	0	0	0	0	0	0	0	0	0	0	0	0	0	0	0	0	0	0	0	0	0	0	0	0	0	0	0	0	0	0	0	0	0	0	0	0																											0.4	1.8	2.1	4.1
1	1	73.88	1	0	0	0	0	0	0	2014-11-06	0	0	0	0	0	0	169	134	169	90	133.454	134	715.273	26.7446	135.869	0.191076	81.8182	71	53	87	52	63.9091	59	126.691	11.2557	64.8039	0.167924	36.3636	0	0	0	0	0	0	0	0	0	0	0	0	0	0	0	0	0	0	0	0	0	0	0	0	0	0	0	0	0	0	3	0	0	0	0	0	0	0	0	0	0	0	0	0	0	0	0	0	0	0	0	0	0	0	0																4.4			142	8.1		116					1.94	2.77	1.18	4.55
0	1	21.66	0	0	0	0	0	0	0	0	0	0	0	0	0	0	102	102	102	102	102	102			102	0		70	70	70	70	70	70			70	0		0	0	0	0	0	0	0	0	0	0	0	0	0	0	0	0	0	0	0	0	0	0	0	0	0	0	0	0	0	0	0	0	0	0	0	0	0	0	0	0	0	0	0	0	0	0	0	0	0	0	0	0	0	0	0
1	1	82.28	0	0	0	0	0	0	0	0	0	0	0	0	0	0	127	110	145	110	132.625	132	137.696	11.7344	133.078	0.0827637	62.5	83	78	83	62	71.75	71	45.9286	6.7771	72.0295	0.0883535	50	1	0	0	0	0	0	0	0	1	0	0	0	0	0	0	0	0	0	0	0	0	0	0	0	0	1	0	0	0	0	5	0	0	0	0	0	0	0	0	0	0	0	0	0	0	0	0	0	0	0	0	0	0	0	0																											0.55	1.5565	0.79	2.6
1	1	57.67	0	0	0	0	0	0	0	0	0	0	0	0	0	0	111	120	120	111	115.5	115.5	40.5	6.364	115.588	0.038961	50	57	58	58	57	57.5	57.5	0.5	0.7071	57.5022	0.00869565	0	0	0	0	0	0	0	0	0	0	0	0	0	0	0	0	0	0	0	0	0	0	0	0	0	0	0	0	0	0	0	1	0	0	0	0	0	0	0	0	0	0	0	0	0	0	0	0	0	0	0	0	0	0	0	0
1	1	77.02	0	1	0	0	0	1	0	0	2011-07-15	0	0	0	2011-07-15	0	156	138	178	115	153.676	156	164.67	12.8324	154.196	0.0823668	72.973	68	56	88	55	71.4595	74	97.8664	9.8927	72.1226	0.136555	72.973	0	0	0	0	0	0	0	0	0	0	0	0	0	0	0	0	0	0	0	0	0	0	0	0	0	0	0	0	0	0	3	0	0	0	0	0	0	0	0	0	0	0	0	0	0	0	0	0	0	0	0	0	0	0	0																											0.9	2.4209	0.84	3.67
0	0	15.51	0	0	0	0	0	0	0	0	0	0	0	0	0	0	100	100	100	100	100	100			100	0		70	70	70	70	70	70			70	0		0	0	0	0	0	0	0	0	0	0	0	0	0	0	0	0	0	0	0	0	0	0	0	0	0	0	0	0	0	0	0	0	0	0	0	0	0	0	0	0	0	0	0	0	0	0	0	0	0	0	0	0	0	0	0
0	0	33.74	0	0	0	0	0	0	0	0	0	0	0	0	0	0	113	121	124	100	112	111.5	50.9333	7.1368	112.213	0.0616977	50	68	76	85	57	70.9375	70.5	53.6625	7.3255	71.2912	0.0999874	62.5	0	0	0	0	0	0	0	0	0	0	0	0	0	0	0	0	0	0	0	0	0	0	0	0	0	0	0	0	0	0	0	0	0	0	0	0	0	0	0	0	0	0	0	0	0	0	0	0	0	0	0	0	0	0	0																											0.58	3.9464	1.93	6.14
0	1	15.77	0	0	0	0	0	0	0	0	0	0	0	0	0	0	143	143	143	143	143	143			143	0		82	82	82	82	82	82			82	0		0	0	0	0	0	0	0	0	0	0	0	0	0	0	0	0	0	0	0	0	0	0	0	0	0	0	0	0	0	0	0	0	0	0	0	0	0	0	0	0	0	0	0	0	0	0	0	0	0	0	0	0	0	0	0
0	1	20.89	0	0	0	0	0	0	0	0	0	0	0	0	0	0	115	115	115	115	115	115			115	0		71	71	71	71	71	71			71	0		0	0	0	0	0	0	0	0	0	0	0	0	0	0	0	0	0	0	0	0	0	0	0	0	0	0	0	0	0	0	0	0	0	0	0	0	0	0	0	0	0	0	0	0	0	0	0	0	0	0	0	0	0	0	0
0	1	54.19	0	0	0	0	0	0	0	0	0	0	0	0	0	0	150	140	159	114	137.207	138	87.6407	9.3617	137.52	0.0676395	62.069	96	80	104	70	83.4483	84	38.0762	6.1706	83.6722	0.0733049	48.2759	0	0	0	0	0	0	0	0	0	0	0	0	0	0	0	0	0	0	0	0	0	0	0	0	0	0	0	0	0	0	1	0	0	0	0	0	0	0	0	0	0	0	0	0	0	0	0	0	0	0	0	0	0	0	0																											1.5	2.9	1	4.6
0	0	45.03	0	0	0	0	0	0	0	0	0	0	0	0	0	0	135	132	157	114	131.177	131	79.4908	8.9158	131.475	0.0674661	70.5882	81	78	96	66	78.5147	78.5	42.8207	6.5438	78.7829	0.0827292	61.7647	0	0	0	0	0	0	0	0	0	0	0	0	0	0	0	0	0	0	0	0	0	0	0	0	0	0	0	0	0	0	0	0	0	0	0	0	0	0	0	0	0	0	0	0	0	0	0	0	0	0	0	0	0	0	0																											0.86	3.9091	1.06	4.24
1	1	68.98	0	1	0	0	0	0	1	0	2007-06-11	0	0	0	0	2007-06-11	167	142	172	120	150.538	155	230.103	15.1691	151.242	0.0968127	84.6154	77	68	85	62	74.5385	75	43.4359	6.5906	74.8069	0.0849499	69.2308	0	0	0	0	0	0	0	0	0	0	0	0	0	0	0	0	0	0	0	0	0	0	0	0	0	0	0	0	0	0	2	0	0	0	0	0	0	0	0	0	0	0	0	0	0	0	0	0	0	0	0	0	0	0	0																											1.55	3.0155	1.22	4.94
0	0	61.94	0	0	0	0	0	0	0	0	0	0	0	0	0	0	120	117	143	98	121.654	121.5	98.6621	9.9329	122.051	0.0808598	63.4615	80	73	89	59	71.2308	70.5	34.3379	5.8599	71.4668	0.0814709	63.4615	0	0	0	0	0	0	0	0	0	0	0	0	0	0	0	0	0	0	0	0	0	0	0	0	0	0	0	0	0	0	2	0	0	0	0	0	0	0	0	0	0	0	0	0	0	0	0	0	0	0	0	0	0	0	0
0	0	69.93	0	0	0	0	0	0	0	0	0	0	0	0	0	0	127	134	161	99	130.21	129	161.128	12.6936	130.82	0.096842	81.5789	70	77	84	49	66.1447	66	65.5388	8.0956	66.6318	0.121584	63.1579	0	0	0	0	0	0	0	0	0	0	0	0	0	0	0	0	0	0	0	0	0	0	0	0	0	0	0	0	0	0	2	0	0	0	0	0	0	0	0	0	0	0	0	0	0	0	0	0	0	0	0	0	0	0	0																											1.35	2.5264	1.16	4.3
0	1	46.08	0	0	0	0	0	0	0	0	0	0	0	0	0	0	140	140	140	140	140	140			140	0		90	90	90	90	90	90			90	0		0	0	0	0	0	0	0	0	0	0	0	0	0	0	0	0	0	0	0	0	0	0	0	0	0	0	0	0	0	0	0	0	0	0	0	0	0	0	0	0	0	0	0	0	0	0	0	0	0	0	0	0	0	0	0
0	1	45.13	0	0	0	0	0	0	0	0	0	0	0	0	0	0	151	128	157	121	135.667	134.5	73.6	8.579	135.93	0.0623517	66.6667	87	82	106	78	87.3333	86	32.2857	5.6821	87.5129	0.0641517	47.2222	0	0	0	0	0	0	0	0	0	0	0	0	0	0	0	0	0	0	0	0	0	0	0	0	0	0	0	0	0	0	0	0	0	0	0	0	0	0	0	0	0	0	0	0	0	0	0	0	0	0	0	0	0	0	0																											1.28	3.3945	1.45	4.7
1	1	67.86	0	0	0	0	0	0	0	0	0	0	0	0	0	0	139	129	188	106	136.4	137	296.776	17.2272	137.462	0.12503	84	69	55	85	48	65.06	66.5	63.8127	7.9883	65.5388	0.121549	58	0	0	0	0	0	0	1	0	0	0	0	0	0	0	0	0	0	0	0	0	0	0	0	0	1	0	1	0	0	0	4	0	0	0	0	0	0	0	0	0	0	0	0	0	0	0	0	0	0	0	0	0	0	0	0																											1.5	2.4	1.1	4.5
0	1	54.84	0	0	0	0	0	0	0	0	0	0	0	0	0	0	129	126	155	118	133.25	128	164.786	12.8369	133.79	0.0901149	62.5	83	71	85	71	79.625	82.5	34.8393	5.9025	79.8162	0.0693409	37.5	0	0	0	0	0	0	0	0	0	0	0	0	0	0	0	0	0	0	0	0	0	0	0	0	0	0	0	0	0	0	1	0	0	0	0	0	0	0	0	0	0	0	0	0	0	0	0	0	0	0	0	0	0	0	0																											1.19	2.6091	1.35	4.5
1	1	56.41	0	0	0	0	0	0	0	0	0	0	0	0	0	0	162	129	162	129	140.4	136	186.3	13.6492	140.93	0.0869529	80	85	73	85	67	75	73	54.5	7.3824	75.2901	0.0880404	80	0	0	0	0	0	0	0	0	0	0	0	0	0	0	0	0	0	0	0	0	0	0	0	0	0	0	0	0	0	0	1	0	0	0	0	0	0	0	0	0	0	0	0	0	0	0	0	0	0	0	0	0	0	0	0																											5.61	0.8236	0.99	3.1
1	1	70.36	0	0	0	0	0	0	0	0	0	0	0	0	0	0	146	110	178	110	145.703	147	238.149	15.4321	146.505	0.105084	64.0625	65	56	87	55	70.2656	70	61.5315	7.8442	70.6953	0.110761	53.125	0	0	0	0	0	0	0	0	0	0	0	0	0	0	0	0	0	0	0	0	0	0	0	0	0	0	0	0	0	0	3	0	0	0	0	0	0	0	0	0	0	0	0	0	0	0	0	0	0	0	0	0	0	0	0																											2.6	2.6518	1.1	4.95
0	1	51.41	0	0	0	0	0	0	0	0	0	0	0	0	0	0	151	123	176	104	129.522	129	156.375	12.505	130.116	0.0958236	74.6269	89	67	96	57	76.4776	77	61.1321	7.8187	76.8703	0.101469	59.7015	0	0	0	0	0	0	0	0	0	0	0	0	0	0	0	0	0	0	0	0	0	0	0	0	0	0	0	0	0	0	1	0	0	0	0	0	0	0	0	0	0	0	0	0	0	0	0	0	0	0	0	0	0	0	0																											1.9	3.4	0.9	5.2
0	0	39.38	0	0	0	0	0	0	0	0	0	0	0	0	0	0	90	104	130	90	106.562	106.5	103.738	10.1852	107.033	0.0940741	75	55	58	75	51	62.5938	64	32.378	5.6902	62.8438	0.0894747	56.25	0	0	0	0	0	0	0	0	0	0	0	0	0	0	0	0	0	0	0	0	0	0	0	0	0	0	0	0	0	0	0	0	0	0	0	0	0	0	0	0	0	0	0	0	0	0	0	0	0	0	0	0	0	0	0																											0.74	4.0336	1.71	4.93
1	0	87.41	0	0	0	0	0	0	0	0	0	0	0	0	0	0	159	143	159	143	151	151	128	11.3137	151.212	0.0529801	50	63	55	63	55	59	59	32	5.6569	59.1354	0.0677966	50	1	0	0	0	0	0	0	0	0	0	0	0	0	0	0	0	0	0	0	0	0	0	0	0	0	0	0	0	0	0	4	0	0	0	0	0	0	0	0	0	0	0	0	0	0	0	0	0	0	0	0	0	0	0	0																											1.19	1.0291	0.82	2.39
0	0	72.4	0	0	0	0	0	0	0	0	0	0	0	0	0	0	149	125	162	102	138.761	140	147.609	12.1494	139.284	0.0869006	79.1045	71	70	94	55	75.8955	76	56.9132	7.5441	76.264	0.0986563	58.209	0	0	0	0	0	0	0	0	0	0	0	0	0	0	0	0	0	0	0	0	0	0	0	0	0	0	0	0	0	0	3	0	0	0	0	0	0	0	0	0	0	0	0	0	0	0	0	0	0	0	0	0	0	0	0																											1.984	2.5282	0.85	4.28
1	1	74.96	1	0	0	0	0	0	0	2004-03-01	0	0	0	0	0	0	140	173	173	140	155	152	279	16.7033	155.599	0.0879883	66.6667	80	81	81	67	76	80	61	7.8102	76.2671	0.0839084	66.6667	0	1	0	0	0	1	0	0	0	0	0	0	0	0	0	0	0	0	0	0	0	0	0	0	1	0	0	0	0	0	5	0	0	0	0	0	0	0	0	0	0	0	0	0	0	0	0	0	0	0	0	0	0	0	0
1	1	67.91	0	0	0	0	0	0	0	0	0	0	0	0	0	0	120	113	120	113	116.5	116.5	24.5	4.9497	116.553	0.0300429	50	75	71	75	71	73	73	8	2.8284	73.0274	0.0273973	0	0	0	0	0	0	0	0	0	0	0	0	0	0	0	0	0	0	0	0	0	0	0	0	0	0	0	0	0	0	0	2	0	0	0	0	0	0	0	0	0	0	0	0	0	0	0	0	0	0	0	0	0	0	0	0																											0.9	2.2253	1.14	3.78
0	1	46.04	0	0	0	0	0	0	0	0	0	0	0	0	0	0	154	128	154	98	122.25	121	172.476	13.133	122.942	0.106585	78.125	74	66	89	59	73.5156	73.5	41.6188	6.4513	73.7937	0.0870654	42.1875	0	0	0	0	0	0	0	0	0	0	0	0	0	0	0	0	0	0	0	0	0	0	0	0	0	0	0	0	0	0	0	0	0	0	0	0	0	0	0	0	0	0	0	0	0	0	0	0	0	0	0	0	0	0	0																											1.9	2.6	1.4	4.9
0	0	43.44	0	0	0	0	0	0	0	0	0	0	0	0	0	0	129	116	151	92	112.471	107.5	155.105	12.4541	113.138	0.109092	70.5882	93	69	94	64	74.5294	73.5	48.5597	6.9685	74.8449	0.0921145	55.8824	0	0	0	0	0	0	0	0	0	0	0	0	0	0	0	0	0	0	0	0	0	0	0	0	0	0	0	0	0	0	0	0	0	0	0	0	0	0	0	0	0	0	0	0	0	0	0	0	0	0	0	0	0	0	0																											0.948	2.1691	1.09	3.69
1	1	73.92	0	0	0	0	0	0	0	0	0	0	0	0	0	0	147	135	177	103	133.925	134	296.199	17.2104	135.015	0.127822	79.7872	67	69	81	46	64.9362	65.5	62.8346	7.9268	65.4131	0.12142	62.766	0	0	0	0	0	0	0	0	0	0	0	0	0	0	0	0	0	0	0	0	0	0	0	0	0	0	0	0	0	0	3	0	0	0	0	0	0	0	0	0	0	0	0	0	0	0	0	0	0	0	0	0	0	0	0																3.9			145	6.7		84					1.22	3.9255	1.11	5.59
0	0	48.71	0	0	0	0	0	0	0	0	0	0	0	0	0	0	139	136	189	127	152	150	277.913	16.6707	152.874	0.107367	79.1667	66	67	92	65	75.25	76	52.6304	7.2547	75.5844	0.0943779	54.1667	0	0	0	0	0	0	0	0	0	0	0	0	0	0	0	0	0	0	0	0	0	0	0	0	0	0	0	0	0	0	0	0	0	0	0	0	0	0	0	0	0	0	0	0	0	0	0	0	0	0	0	0	0	0	0																											0.88	3.34	1.38	5.12
0	1	40.31	0	0	0	0	0	0	0	0	0	0	0	0	0	0	137	122	153	107	132.383	133.5	131.868	11.4834	132.872	0.0860173	68.3333	89	73	97	71	82.0333	81.5	39.0158	6.2463	82.2668	0.0755058	55	0	0	0	0	0	0	0	0	0	0	0	0	0	0	0	0	0	0	0	0	0	0	0	0	0	0	0	0	0	0	0	0	0	0	0	0	0	0	0	0	0	0	0	0	0	0	0	0	0	0	0	0	0	0	0																											1.9	3.5	1.2	5.6
1	1	57.84	0	1	0	0	0	1	0	0	2015-03-05	0	0	0	2015-03-05	0	138	155	162	107	132.867	133	247.755	15.7402	133.775	0.117143	75.5556	65	74	94	50	68.6222	69	77.4222	8.799	69.1716	0.126791	60	0	0	0	0	0	0	0	0	0	0	0	0	0	0	0	0	0	0	0	0	0	0	0	0	0	0	0	0	0	0	1	0	0	0	0	0	0	0	0	0	0	0	0	0	0	0	0	0	0	0	0	0	0	0	0																											1.72	2.2982	0.82	3.9
0	1	65.35	0	0	0	0	0	0	0	0	0	0	0	0	0	0	138	134	166	109	138.5	138	146.457	12.1019	139.02	0.0867521	71.4286	85	57	100	54	81.0857	82	95.2679	9.7605	81.6627	0.11951	62.8571	0	0	0	0	0	0	0	0	0	0	0	0	0	0	0	0	0	0	0	0	0	0	0	0	0	0	0	0	0	0	2	0	0	0	0	0	0	0	0	0	0	0	0	0	0	0	0	0	0	0	0	0	0	0	0																											1.28	3.4101	0.84	4.84
0	1	50.72	0	0	0	0	0	0	0	0	0	0	0	0	0	0	140	128	156	111	134.507	133	110.617	10.5175	134.912	0.0776068	71.6418	93	72	93	62	74.3284	73	40.3754	6.3542	74.5954	0.0848474	52.2388	0	0	0	0	0	1	0	0	0	0	0	0	0	0	0	0	0	0	0	0	0	0	0	0	0	0	0	0	0	0	1	0	0	0	0	0	0	0	0	0	0	0	0	0	0	0	0	0	0	0	0	0	0	0	0																3.31			140	4.1		87					0.55	1.64	1.91	3.8
0	1	55.54	0	0	0	0	0	0	0	0	0	0	0	0	0	0	113	128	143	104	123.8	126	95.3153	9.763	124.178	0.0782008	71.6667	69	61	84	58	68.1667	67	32.1073	5.6663	68.3979	0.0824291	45	0	0	0	0	0	0	0	0	0	0	0	0	0	0	0	0	0	0	0	0	0	0	0	0	0	0	0	0	0	0	1	0	0	0	0	0	0	0	0	0	0	0	0	0	0	0	0	0	0	0	0	0	0	0	0																											0.89	2.9255	1.06	3.94
1	0	72.88	0	0	0	0	0	0	0	0	0	0	0	0	0	0	160	130	165	130	146.857	143	190.476	13.8013	147.412	0.0870065	71.4286	88	61	88	56	72.8571	78	187.143	13.68	73.9498	0.173837	71.4286	0	0	0	0	0	0	0	0	0	0	0	0	0	0	0	0	0	0	0	0	0	0	0	0	0	0	0	0	0	0	3	0	0	0	0	0	0	0	0	0	0	0	0	0	0	0	0	0	0	0	0	0	0	0	0																											1.25	2.6518	2.28	5.5
1	0	53	0	0	1	0	0	0	0	0	0	2011-07-26	0	0	0	0	206	142	206	116	151.219	152.5	328.628	18.1281	152.268	0.117992	71.875	85	71	86	53	73.0312	72	43.8377	6.621	73.3214	0.0892321	43.75	0	0	0	0	0	0	0	0	0	0	0	0	0	0	0	0	0	0	0	0	0	0	0	0	0	0	0	0	0	0	1	0	0	0	0	0	0	0	0	0	0	0	0	0	0	0	0	0	0	0	0	0	0	0	0																											1.06	3.3115	1.4	5.2
1	0	79.86	0	0	0	0	0	0	0	0	0	0	0	0	0	0	141	126	159	97	124.58	122	219.84	14.827	125.442	0.11782	74	61	58	80	44	58.18	55.5	69.2118	8.3194	58.76	0.141556	54	0	0	0	0	0	0	1	0	0	0	0	0	0	0	0	0	0	0	0	0	0	0	0	0	1	0	0	0	0	0	5	0	0	0	0	0	0	0	0	0	0	0	0	0	0	0	0	0	0	0	0	0	0	0	0																											1.05	1.4227	2	3.9
0	0	64.01	0	0	0	0	0	0	0	0	0	0	0	0	0	0	121	138	159	103	132.212	135	160.484	12.6682	132.805	0.094892	53.8462	60	57	75	44	60.8462	61	41.1131	6.412	61.1766	0.104362	53.8462	0	0	0	0	0	0	0	0	0	0	0	0	0	0	0	0	0	0	0	0	0	0	0	0	0	0	0	0	0	0	2	0	0	0	0	0	0	0	0	0	0	0	0	0	0	0	0	0	0	0	0	0	0	0	0																											0.89	2.16	1.22	4.1
0	0	32.92	0	0	0	0	0	0	0	0	0	0	0	0	0	0	111	111	111	111	111	111			111	0		59	59	59	59	59	59			59	0		0	0	0	0	0	0	0	0	0	0	0	0	0	0	0	0	0	0	0	0	0	0	0	0	0	0	0	0	0	0	0	0	0	0	0	0	0	0	0	0	0	0	0	0	0	0	0	0	0	0	0	0	0	0	0
0	0	46.75	0	0	0	0	0	0	0	0	0	0	0	0	0	0	137	126	167	112	138.429	137	153.546	12.3914	138.966	0.0882265	71.4286	84	77	91	66	79.3429	79	40.9378	6.3983	79.5931	0.0794804	62.8571	0	0	0	0	0	0	0	0	0	0	0	0	0	0	0	0	0	0	0	0	0	0	0	0	0	0	0	0	0	0	0	0	0	0	0	0	0	0	0	0	0	0	0	0	0	0	0	0	0	0	0	0	0	0	0																											3	6.3	2	9.6
1	0	55.78	0	0	0	0	0	0	0	0	0	0	0	0	0	0	122	128	141	106	121.429	122	133.286	11.5449	121.898	0.0880233	71.4286	75	52	76	52	69.1429	70	70.1429	8.3751	69.5763	0.112143	42.8571	0	0	0	0	0	0	0	0	0	0	0	0	0	0	0	0	0	0	0	0	0	0	0	0	0	0	0	0	0	0	1	0	0	0	0	0	0	0	0	0	0	0	0	0	0	0	0	0	0	0	0	0	0	0	0																											1.64	1.6518	1.68	6.13
0	0	42.23	0	0	0	0	0	0	0	0	0	0	0	0	0	0	132	130	168	108	125.448	126	130.797	11.4366	125.96	0.0904836	76.1194	72	81	98	64	77.5672	77	51.4613	7.1737	77.8932	0.0917904	65.6716	0	0	0	0	0	0	0	0	0	0	0	0	0	0	0	0	0	0	0	0	0	0	0	0	0	0	0	0	0	0	0	0	0	0	0	0	0	0	0	0	0	0	0	0	0	0	0	0	0	0	0	0	0	0	0																											0.79	3.1909	1.65	5.2
1	1	75.71	0	0	0	0	0	0	0	0	0	0	0	0	0	0	196	126	196	125	152.667	147	330.933	18.1916	153.695	0.116287	71.4286	112	65	112	61	76.1905	73	137.962	11.7457	77.0479	0.150447	57.1429	0	0	0	0	0	0	0	0	0	0	0	0	0	0	0	0	0	0	0	0	0	0	0	0	0	0	0	0	0	0	3	0	0	0	0	0	0	0	0	0	0	0	0	0	0	0	0	0	0	0	0	0	0	0	0																											2.87	2.9055	0.81	5.02
0	1	59.3	0	0	0	0	0	0	0	0	0	0	0	0	0	0	139	126	158	97	128.654	128	131.956	11.4872	129.156	0.0884251	80.7692	83	68	92	64	74.9038	74.5	42.4416	6.5147	75.1812	0.0861341	46.1538	0	0	0	0	0	0	0	0	0	0	0	0	0	0	0	0	0	0	0	0	0	0	0	0	0	0	0	0	0	0	1	0	0	0	0	0	0	0	0	0	0	0	0	0	0	0	0	0	0	0	0	0	0	0	0																											1.4	2.7	1.3	4.6
1	1	77.9	0	0	0	0	0	0	0	0	0	0	0	0	0	0	138	120	153	91	122.75	120	205.46	14.3339	123.543	0.113816	85	85	74	89	57	74.2	74.5	75.7474	8.7033	74.6833	0.114325	85	0	1	0	0	0	0	0	0	0	0	0	0	0	0	0	0	0	0	0	0	0	0	0	0	0	0	0	0	0	0	3	0	0	0	0	0	0	0	0	0	0	0	0	0	0	0	0	0	0	0	0	0	0	0	0																3.5			137.9	5.2		106					0.92			5.6
1	0	76.02	0	1	0	0	0	0	0	0	2015-11-17	0	0	0	0	0	129	140	150	129	137	136	51.6667	7.188	137.161	0.0485748	57.1429	84	60	84	60	73.8571	73	66.8095	8.1737	74.2438	0.10246	85.7143	0	0	0	0	0	0	0	0	0	0	0	0	0	0	0	0	0	0	0	0	0	0	0	0	0	0	0	0	0	0	3	0	0	0	0	0	0	0	0	0	0	0	0	0	0	0	0	0	0	0	0	0	0	0	0																											0.73	2.8536	2.04	5.23
1	0	75.88	0	0	0	0	0	0	0	0	0	0	0	0	0	0	156	143	168	102	137.733	138	281.064	16.765	138.727	0.12036	82.2222	73	57	82	46	65.5111	65	72.3919	8.5083	66.0491	0.128425	57.7778	0	1	0	0	0	1	0	0	0	0	0	0	0	0	0	0	0	0	0	0	0	0	0	0	0	0	0	0	0	0	3	0	0	0	0	0	0	0	0	0	0	0	0	0	0	0	0	0	0	0	0	0	0	0	0																											1.84	1.9836	1.6	4.42
1	1	72.88	1	0	0	0	0	0	0	2011-07-25	0	0	0	0	0	0	161	157	161	114	146.79	153	181.286	13.4643	147.373	0.0892786	57.8947	88	80	92	53	76.7368	78	111.871	10.5769	77.4243	0.134158	68.4211	0	0	0	0	0	0	0	0	0	0	0	0	0	0	0	0	0	0	0	0	0	0	0	0	0	0	0	0	0	0	3	0	0	0	0	0	0	0	0	0	0	0	0	0	0	0	0	0	0	0	0	0	0	0	0																4			137	10		108					0.852	2.4627	1.41	4.26
0	0	45.92	0	0	0	0	0	0	0	0	0	0	0	0	0	0	142	135	159	121	135.682	135	49.7104	7.0506	135.861	0.05137	61.3636	79	89	103	66	87.2727	87	42.8541	6.5463	87.5123	0.0741525	50	0	0	0	0	0	0	0	0	0	0	0	0	0	0	0	0	0	0	0	0	0	0	0	0	0	0	0	0	0	0	0	0	0	0	0	0	0	0	0	0	0	0	0	0	0	0	0	0	0	0	0	0	0	0	0																											1.36	2.7833	1.17	4.58
0	1	80.12	0	0	0	0	0	0	0	0	0	0	0	0	0	0	181	149	195	103	142.528	142	283.638	16.8416	143.509	0.117497	78.6517	85	61	86	50	70.9888	71	82.284	9.0711	71.5595	0.127062	62.9213	0	0	0	0	0	0	0	0	0	0	0	0	0	0	0	0	0	0	0	0	0	0	0	0	0	0	0	0	0	0	4	0	0	0	0	0	0	0	0	0	0	0	0	0	0	0	0	0	0	0	0	0	0	0	0																											1.36	4.0791	1.31	5.04
0	1	44.49	0	0	0	0	0	0	0	0	0	0	0	0	0	0	142	139	162	101	127.892	127	169.002	13.0001	128.542	0.10096	77.027	92	84	100	64	82.3784	83.5	58.7864	7.6672	82.7296	0.0924423	55.4054	0	0	0	0	0	0	0	0	0	0	0	0	0	0	0	0	0	0	0	0	0	0	0	0	0	0	0	0	0	0	0	0	0	0	0	0	0	0	0	0	0	0	0	0	0	0	0	0	0	0	0	0	0	0	0																5.66			141.6	6.9		85					1.16	2.4536	1.21	6.63
1	0	71.81	0	0	0	0	0	0	0	0	0	0	0	0	0	0	110	122	143	102	123.667	122	130.424	11.4203	124.149	0.0884163	75	70	66	79	56	63.75	62	63.4773	7.9673	64.2048	0.119656	41.6667	0	0	0	0	0	0	0	0	0	0	0	0	0	0	0	0	0	0	0	0	0	0	0	0	0	0	0	0	0	0	3	0	0	0	0	0	0	0	0	0	0	0	0	0	0	0	0	0	0	0	0	0	0	0	0																											0.85	4.0583	1.41	5.86
0	1	47.66	0	0	0	0	0	0	0	0	0	0	0	0	0	0	127	145	157	117	131.2	127	114.457	10.6985	131.607	0.0787782	66.6667	76	90	90	71	77.3333	76	27.2381	5.219	77.4975	0.0651989	40	0	0	0	0	0	0	0	0	0	0	0	0	0	0	0	0	0	0	0	0	0	0	0	0	0	0	0	0	0	0	0	0	0	0	0	0	0	0	0	0	0	0	0	0	0	0	0	0	0	0	0	0	0	0	0																											0.62	1.8243	1.28	3.39
0	0	39.98	0	0	0	0	0	0	0	0	0	0	0	0	0	0	107	132	132	105	114.667	107	226.333	15.0444	115.323	0.107125	33.3333	75	82	82	68	75	75	49	7	75.2175	0.0762063	66.6667	0	0	0	0	0	0	0	0	0	0	0	0	0	0	0	0	0	0	0	0	0	0	0	0	0	0	0	0	0	0	0	0	0	0	0	0	0	0	0	0	0	0	0	0	0	0	0	0	0	0	0	0	0	0	0																											0.7	2.7	1.6	4.6
0	0	72.48	0	0	0	0	0	0	0	0	0	0	0	0	0	0	134	124	163	106	135.542	138	228.804	15.1263	136.37	0.110648	67.7966	53	59	96	47	64.0339	64	91.1023	9.5448	64.7294	0.147789	66.1017	0	0	0	0	0	0	0	0	0	0	0	0	0	0	0	0	0	0	0	0	0	0	0	0	0	0	0	0	0	0	3	0	0	0	0	0	0	0	0	0	0	0	0	0	0	0	0	0	0	0	0	0	0	0	0																											1.43	3.23	1.79	5.67
0	0	70.96	0	0	0	0	0	0	0	0	0	0	0	0	0	0	145	146	212	123	165.441	167.5	575.769	23.9952	167.122	0.142889	67.6471	46	77	100	46	65.0294	63.5	132.696	11.5194	66.0123	0.174517	67.6471	0	0	0	0	0	0	0	0	0	0	0	0	0	0	0	0	0	0	0	0	0	0	0	0	0	0	0	0	0	0	3	0	0	0	0	0	0	0	0	0	0	0	0	0	0	0	0	0	0	0	0	0	0	0	0																											0.7	2.6	1.9	4.8
0	0	62.86	0	0	0	0	0	0	0	0	0	0	0	0	0	0	152	136	238	102	150.676	146.5	605.345	24.6038	152.644	0.162183	71.6216	60	54	110	38	60.0946	61	136.662	11.6903	61.206	0.193212	63.5135	0	0	0	0	0	0	0	0	0	0	0	0	0	0	0	0	0	0	0	0	0	0	0	0	0	0	0	0	0	0	2	0	0	0	0	0	0	0	0	0	0	0	0	0	0	0	0	0	0	0	0	0	0	0	0																											1.07	2.4736	1.74	4.7
1	0	79.25	0	0	0	0	0	0	0	0	0	0	0	0	0	0	180	156	197	111	146.564	143	321.399	17.9276	147.636	0.121202	69.0909	100	78	112	48	70.7273	69	141.498	11.8953	71.7027	0.16665	70.9091	0	0	0	0	0	0	0	0	0	0	0	0	0	0	0	0	0	0	0	0	0	0	0	0	0	0	0	0	0	0	3	0	0	0	0	0	0	0	0	0	0	0	0	0	0	0	0	0	0	0	0	0	0	0	0																											0.64	3.1751	1.92	5.39
0	0	54.28	0	0	0	0	0	0	0	0	0	0	0	0	0	0	114	121	130	104	115.714	114	82.2381	9.0685	116.019	0.0725565	71.4286	64	75	80	64	70.2857	68	34.5714	5.8797	70.4962	0.0774494	57.1429	0	0	0	0	0	0	0	0	0	0	0	0	0	0	0	0	0	0	0	0	0	0	0	0	0	0	0	0	0	0	1	0	0	0	0	0	0	0	0	0	0	0	0	0	0	0	0	0	0	0	0	0	0	0	0																											0.92	2.976	1.48	4.88
0	0	68.55	0	0	0	0	0	0	0	0	0	0	0	0	0	0	158	125	184	103	135.907	137	280.113	16.7366	136.92	0.122324	81.3333	78	64	90	40	67.8	68	102.811	10.1396	68.544	0.148551	68	0	0	0	0	0	0	0	0	0	0	0	0	0	0	0	0	0	0	0	0	0	0	0	0	0	0	0	0	0	0	2	0	0	0	0	0	0	0	0	0	0	0	0	0	0	0	0	0	0	0	0	0	0	0	0																											1.4	4.4948	1.35	6.49
0	0	56.97	0	0	1	0	0	0	0	0	0	2019-11-14	0	0	0	0	127	146	166	120	143.588	144	125.757	11.2142	144	0.0757676	82.3529	81	79	94	41	74.7647	77	195.316	13.9756	75.9841	0.181346	76.4706	0	0	0	0	0	0	0	0	0	0	0	0	0	0	0	0	0	0	0	0	0	0	0	0	0	0	0	0	0	0	1	0	0	0	0	0	0	0	0	0	0	0	0	0	0	0	0	0	0	0	0	0	0	0	0																											0.82	3.8921	2.14	6.41
0	1	46.64	0	1	0	0	0	1	0	0	2017-05-05	0	0	0	2017-05-05	0	131	110	163	105	134.258	133.5	141.998	11.9163	134.777	0.0880379	72.5806	71	72	102	50	79.1452	80	79.7655	8.9312	79.6394	0.111931	69.3548	0	0	0	0	0	0	0	0	0	0	0	0	0	0	0	0	0	0	0	0	0	0	0	0	0	0	0	0	0	0	0	0	0	0	0	0	0	0	0	0	0	0	0	0	0	0	0	0	0	0	0	0	0	0	0																											0.754	2.6073	1.14	4.09
0	1	61.64	0	0	0	0	0	0	0	0	0	0	0	0	0	0	150	135	166	107	134.847	134	203.994	14.2826	135.589	0.105016	86.4407	84	85	85	53	74	74	38.1034	6.1728	74.2527	0.0827063	50.8475	0	0	0	0	0	0	0	0	0	0	0	0	0	0	0	0	0	0	0	0	0	0	0	0	0	0	0	0	0	0	2	0	0	0	0	0	0	0	0	0	0	0	0	0	0	0	0	0	0	0	0	0	0	0	0																											4.9	1.4	0.9	4.8
1	1	67.94	0	0	0	0	0	0	0	0	0	0	0	0	0	0	141	108	164	108	137.5	137	311.611	17.6525	138.516	0.121794	80	88	62	95	62	82.6	86	108.711	10.4265	83.1901	0.119751	70	0	0	0	0	0	0	0	0	0	0	0	0	0	0	0	0	0	0	0	0	0	0	0	0	0	0	0	0	0	0	2	0	0	0	0	0	0	0	0	0	0	0	0	0	0	0	0	0	0	0	0	0	0	0	0																											1.34	1.8945	1.11	3.6
0	0	54.59	0	0	0	0	0	0	0	0	0	0	0	0	0	0	138	135	189	116	142.208	142	155.321	12.4628	142.742	0.0868074	75.4717	85	64	92	58	73.3208	72	50.8759	7.1327	73.6604	0.0963591	56.6038	0	0	0	0	0	0	0	0	0	0	0	0	0	0	0	0	0	0	0	0	0	0	0	0	0	0	0	0	0	0	1	0	0	0	0	0	0	0	0	0	0	0	0	0	0	0	0	0	0	0	0	0	0	0	0																											2.3	4.1545	0.9	6.1
0	0	57.06	0	0	1	0	0	0	0	0	0	2014-10-29	0	0	0	0	146	127	151	107	124	122	104.338	10.2146	124.414	0.0817495	78.7879	85	78	90	65	76.4242	76	34.5557	5.8784	76.6466	0.0763332	48.4848	0	1	0	0	0	0	0	0	0	0	0	0	0	0	0	0	0	0	0	0	0	0	0	0	0	0	0	0	0	1	2	0	0	0	0	0	0	0	0	0	0	0	0	0	0	0	0	0	0	0	0	0	0	0	0																											0.86	3.5037	1.38	5.28
0	1	56.38	0	0	0	0	0	0	0	0	0	0	0	0	0	0	139	141	173	113	136.577	135	153.876	12.4047	137.132	0.0901833	80.2817	82	80	97	65	78.7887	78	54.6547	7.3929	79.13	0.0931686	61.9718	0	0	0	0	0	0	0	0	0	0	0	0	0	0	0	0	0	0	0	0	0	0	0	0	0	0	0	0	0	0	1	0	0	0	0	0	0	0	0	0	0	0	0	0	0	0	0	0	0	0	0	0	0	0	0																											1.5	2.6	1.1	4.4
1	1	84.94	0	0	0	0	0	0	0	0	0	0	0	0	0	0	159	149	159	149	154	154	50	7.0711	154.081	0.0324675	50	82	69	82	69	75.5	75.5	84.5	9.1924	75.7793	0.0860927	50	0	0	0	0	0	0	0	0	0	0	0	0	0	0	0	0	0	0	0	0	0	0	0	0	0	0	0	0	0	0	4	0	0	0	0	0	0	0	0	0	0	0	0	0	0	0	0	0	0	0	0	0	0	0	0																											0.68	2.8109	1.4	4.52
0	0	71.12	0	0	0	0	0	0	0	0	0	0	0	0	0	0	121	141	159	110	138.079	137	176.561	13.2876	138.7	0.0949575	78.9474	79	68	88	61	74.9474	76.5	45.5647	6.7502	75.2428	0.0888724	42.1053	0	0	0	0	0	0	0	0	0	0	0	0	0	0	0	0	0	0	0	0	0	0	0	0	0	0	0	0	0	0	3	0	0	0	0	0	0	0	0	0	0	0	0	0	0	0	0	0	0	0	0	0	0	0	0																											1.85	4.4164	1.53	7.22
0	0	52.34	0	0	0	0	0	0	0	0	0	0	0	0	0	0	119	111	157	100	123.346	122	185.814	13.6313	124.088	0.109802	79.4872	75	66	89	59	74.0385	73	36.505	6.0419	74.2814	0.0810806	55.1282	0	0	0	0	0	0	0	0	0	0	0	0	0	0	0	0	0	0	0	0	0	0	0	0	0	0	0	0	0	0	1	0	0	0	0	0	0	0	0	0	0	0	0	0	0	0	0	0	0	0	0	0	0	0	0																											1.4	3	1.2	4.8
1	0	71	0	0	0	0	0	0	0	0	0	0	0	0	0	0	157	149	190	120	161.029	164	199.676	14.1307	161.63	0.0864898	82.8571	69	70	99	50	74.6286	73	99.1227	9.956	75.2709	0.131488	68.5714	0	0	0	0	0	0	0	0	0	0	0	0	0	0	0	0	0	0	0	0	0	0	0	0	0	0	0	0	0	0	3	0	0	0	0	0	0	0	0	0	0	0	0	0	0	0	0	0	0	0	0	0	0	0	0																											0.64	3.1551	1.2	4.65
0	0	54.83	0	0	0	0	0	0	0	0	0	0	0	0	0	0	157	139	164	112	135.255	134	167.897	12.9575	135.863	0.094926	65.4545	96	70	98	57	75.0182	74	68.4997	8.2765	75.4651	0.109318	81.8182	0	0	0	0	0	0	0	0	0	0	0	0	0	0	0	0	0	0	0	0	0	0	0	0	0	0	0	0	0	0	1	0	0	0	0	0	0	0	0	0	0	0	0	0	0	0	0	0	0	0	0	0	0	0	0																											0.99	2.21	1.44	4.1
0	1	59.79	0	0	0	0	0	0	0	0	0	0	0	0	0	0	165	139	171	103	134.694	134.5	229.528	15.1502	135.529	0.111568	79.0323	89	88	108	62	81.9194	81.5	96.7639	9.8369	82.4984	0.119108	64.5161	0	0	0	0	0	1	0	0	0	0	0	0	0	0	0	0	0	0	0	0	0	0	0	0	0	0	0	0	0	0	1	0	0	0	0	0	0	0	0	0	0	0	0	0	0	0	0	0	0	0	0	0	0	0	0																4			142	10.3		112					0.72	3.7464	1.51	5.49
1	1	68.46	0	0	0	0	0	0	0	0	0	0	0	0	0	0	149	123	157	102	128.677	127	158.91	12.6059	129.284	0.0972093	78.4615	83	79	90	46	71.1231	70	79.6096	8.9224	71.672	0.124482	67.6923	0	0	0	0	0	0	0	0	0	0	0	0	0	0	0	0	0	0	0	0	0	0	0	0	0	0	0	0	0	0	2	0	0	0	0	0	0	0	0	0	0	0	0	0	0	0	0	0	0	0	0	0	0	0	0																											0.77	2.4552	1.52	4.33
0	0	49.48	0	0	0	0	0	0	0	0	0	0	0	0	0	0	136	136	151	113	133.737	133	91.9825	9.5907	134.062	0.0698009	52.6316	68	58	72	56	63.8421	64	27.2515	5.2203	64.044	0.0795879	47.3684	0	0	0	0	0	0	0	0	0	0	0	0	0	0	0	0	0	0	0	0	0	0	0	0	0	0	0	0	0	0	0	0	0	0	0	0	0	0	0	0	0	0	0	0	0	0	0	0	0	0	0	0	0	0	0																4.4			140	2.7		73					0.65	5.3327	1.51	6.71
0	1	54.12	0	0	0	0	0	0	0	0	0	0	0	0	0	0	141	150	150	111	131.625	131.5	93.5968	9.6745	131.969	0.0723432	65.625	72	88	88	65	78.5938	80	31.3458	5.5987	78.7867	0.0701144	28.125	0	0	0	0	0	0	0	0	0	0	0	0	0	0	0	0	0	0	0	0	0	0	0	0	0	0	0	0	0	0	1	0	0	0	0	0	0	0	0	0	0	0	0	0	0	0	0	0	0	0	0	0	0	0	0																											2.5	2.8	1.3	5.2
1	0	84.76	0	0	0	0	0	0	0	0	0	0	0	0	0	0	123	172	172	94	123.929	117	562.533	23.7178	126.018	0.184421	85.7143	62	79	84	44	59.2143	55	164.643	12.8313	60.4914	0.208811	85.7143	0	0	0	0	0	0	0	0	0	0	0	0	0	0	0	0	0	0	0	0	0	0	0	0	0	0	0	0	0	0	4	0	0	0	0	0	0	0	0	0	0	0	0	0	0	0	0	0	0	0	0	0	0	0	0																											1.854	3.5373	1.28	5.66
0	0	19.09	0	0	0	0	0	0	0	0	0	0	0	0	0	0	100	120	120	100	110	110	100	10	110.303	0.074227	66.6667	70	80	80	70	76.6667	80	33.3333	5.7735	76.8115	0.0614875	33.3333	0	0	0	0	0	0	0	0	0	0	0	0	0	0	0	0	0	0	0	0	0	0	0	0	0	0	0	0	0	0	0	0	0	0	0	0	0	0	0	0	0	0	0	0	0	0	0	0	0	0	0	0	0	0	0
0	0	51.64	0	0	0	0	0	0	0	0	0	0	0	0	0	0	151	149	168	110	145.133	145	130.345	11.4169	145.572	0.0777859	80	71	55	71	47	58	58	42.4545	6.5157	58.3568	0.111085	35.5556	0	0	0	0	0	0	0	0	0	0	0	0	0	0	0	0	0	0	0	0	0	0	0	0	0	0	0	0	0	0	1	0	0	0	0	0	0	0	0	0	0	0	0	0	0	0	0	0	0	0	0	0	0	0	0																4			139.3	5.6		58					1.06	1.4273	1.95	3.7
1	1	85.94	1	0	0	0	0	0	0	2006-08-17	0	0	0	0	0	0	160	160	160	160	160	160			160	0		66	66	66	66	66	66			66	0		0	0	0	0	0	1	0	0	1	0	0	0	0	0	0	0	0	0	0	0	0	0	0	0	0	0	0	0	0	0	4	0	0	0	0	0	0	0	0	0	0	0	0	0	0	0	0	0	0	0	0	0	0	0	0																											1.07			5.19
0	0	73.88	0	0	0	0	0	0	0	0	0	0	0	0	0	0	150	126	201	110	140.792	142	272.43	16.5055	141.744	0.116469	80.5195	80	82	98	60	77	76	85.3947	9.2409	77.5454	0.11923	68.8312	0	0	0	0	0	0	0	0	0	0	0	0	0	0	0	0	0	0	0	0	0	0	0	0	0	0	0	0	0	0	3	0	0	0	0	0	0	0	0	0	0	0	0	0	0	0	0	0	0	0	0	0	0	0	0																											1	2.7	2.2	5.3
0	0	59.21	0	0	0	0	0	0	0	0	0	0	0	0	0	0	193	171	213	116	158.31	157.5	451.195	21.2413	159.695	0.132569	83.3333	116	87	116	60	83.2381	83	134.674	11.6049	84.0241	0.137748	71.4286	0	0	0	0	0	0	0	0	0	0	0	0	0	0	0	0	0	0	0	0	0	0	0	0	0	0	0	0	0	0	1	0	0	0	0	0	0	0	0	0	0	0	0	0	0	0	0	0	0	0	0	0	0	0	0																											0.9	4.7	1.3	6.4
0	0	48.07	0	0	0	0	0	0	0	0	0	0	0	0	0	0	137	147	164	116	140.5	140	135.833	11.6548	140.968	0.081723	67.6471	63	97	99	63	82.2059	82	66.1078	8.1307	82.5952	0.0974409	55.8824	0	0	0	0	0	0	0	0	0	0	0	0	0	0	0	0	0	0	0	0	0	0	0	0	0	0	0	0	0	0	0	0	0	0	0	0	0	0	0	0	0	0	0	0	0	0	0	0	0	0	0	0	0	0	0																											0.87	2.4891	1.88	4.77
0	0	48.93	0	0	0	0	0	0	0	0	0	0	0	0	0	0	133	154	162	110	129.425	130	136.467	11.6819	129.94	0.0892944	78.7234	83	83	95	60	81.3191	83	54.0916	7.3547	81.644	0.0894751	61.7021	0	0	0	0	0	0	0	0	0	0	0	0	0	0	0	0	0	0	0	0	0	0	0	0	0	0	0	0	0	0	0	0	0	0	0	0	0	0	0	0	0	0	0	0	0	0	0	0	0	0	0	0	0	0	0																											0.84	2.5773	2.37	6.52
0	0	38.37	0	0	0	0	0	0	0	0	0	0	0	0	0	0	136	136	136	136	136	136			136	0		89	89	89	89	89	89			89	0		0	0	0	0	0	0	0	0	0	0	0	0	0	0	0	0	0	0	0	0	0	0	0	0	0	0	0	0	0	0	0	0	0	0	0	0	0	0	0	0	0	0	0	0	0	0	0	0	0	0	0	0	0	0	0
1	0	77.44	0	0	0	0	0	0	0	0	0	0	0	0	0	0	128	108	181	108	141.091	144	275.325	16.5929	142.019	0.1149	68.1818	76	64	96	60	78	77.5	98.2857	9.9139	78.5991	0.124179	77.2727	0	0	0	0	0	0	0	0	0	0	0	0	0	0	0	0	0	0	0	0	0	0	0	0	0	0	0	0	0	0	3	0	0	0	0	0	0	0	0	0	0	0	0	0	0	0	0	0	0	0	0	0	0	0	0
1	1	57.1	0	0	0	0	0	0	0	0	0	0	0	0	0	0	146	139	156	94	134.081	138	198.243	14.0799	134.798	0.103581	83.7838	60	72	88	48	66.8108	68	62.1021	7.8805	67.2615	0.116347	62.1622	0	0	0	0	1	0	0	0	0	0	0	0	0	0	0	0	0	0	0	0	0	0	0	0	0	0	0	0	0	0	1	0	0	0	0	0	0	0	0	0	0	0	0	0	0	0	0	0	0	0	0	0	0	0	0																4.4			142	8.5		98					0.8	1.9318	1.05	3.37
0	1	58.53	0	0	0	0	0	0	0	0	0	0	0	0	0	0	124	134	163	106	123.818	120	250.364	15.8229	124.734	0.121844	90.9091	80	73	95	63	73.6364	72	77.4545	8.8008	74.1129	0.113955	72.7273	0	0	0	0	0	0	0	0	0	0	0	0	0	0	0	0	0	0	0	0	0	0	0	0	0	0	0	0	0	0	1	0	0	0	0	0	0	0	0	0	0	0	0	0	0	0	0	0	0	0	0	0	0	0	0																											0.93	2.3373	1.88	4.64
1	1	72.89	0	0	0	0	0	0	0	0	0	0	0	0	0	0	164	125	168	114	140.316	141	289.339	17.01	141.289	0.117993	89.4737	90	68	96	65	78.3684	78	82.4678	9.0812	78.8653	0.112787	73.6842	0	0	0	0	0	0	0	0	0	0	0	0	0	0	0	0	0	0	0	0	0	0	0	0	0	0	0	0	0	0	3	0	0	0	0	0	0	0	0	0	0	0	0	0	0	0	0	0	0	0	0	0	0	0	0																											0.86	1.92	1.34	4.97
1	1	66.09	0	0	0	0	0	0	0	0	0	0	0	0	0	0	147	143	156	107	138.857	143	323.143	17.9762	139.851	0.119855	71.4286	67	70	87	61	75.5714	75	101.952	10.0971	76.1474	0.123699	71.4286	0	0	0	0	0	0	0	0	1	0	0	0	0	0	0	0	0	0	0	0	0	0	0	0	0	0	0	0	0	0	2	0	0	0	0	0	0	0	0	0	0	0	0	0	0	0	0	0	0	0	0	0	0	0	0																											2.5	4.2209	0.87	5.34
0	0	63.14	0	0	0	0	0	0	0	0	0	0	0	0	0	0	138	132	191	109	142.679	142	246.186	15.6903	143.523	0.108983	78.5714	63	66	91	52	68.9286	68	62.8312	7.9266	69.3748	0.113966	73.2143	0	0	0	0	0	0	0	0	0	0	0	0	0	0	0	0	0	0	0	0	0	0	0	0	0	0	0	0	0	0	2	0	0	0	0	0	0	0	0	0	0	0	0	0	0	0	0	0	0	0	0	0	0	0	0																											1.31	3.0045	1.6	5.2
1	1	71.69	0	0	0	0	0	0	0	0	0	0	0	0	0	0	140	133	157	113	138.449	140	116.544	10.7956	138.861	0.0771753	69.3878	89	74	95	61	75.3878	75	62.9507	7.9341	75.7956	0.104165	63.2653	0	0	0	0	0	0	0	0	0	0	0	0	0	0	0	0	0	0	0	0	0	0	0	0	0	0	0	0	0	0	3	0	0	0	0	0	0	0	0	0	0	0	0	0	0	0	0	0	0	0	0	0	0	0	0																											1.46	4.0772	0.85	5.6
0	0	56.85	0	0	0	0	0	0	0	0	0	0	0	0	0	0	140	144	168	110	136.125	135.5	175.532	13.2489	136.748	0.0957958	78.125	82	75	88	65	78.625	78	28.0484	5.2961	78.7976	0.0662978	50	0	0	0	0	0	0	0	0	0	0	0	0	0	0	0	0	0	0	0	0	0	0	0	0	0	0	0	0	0	0	1	0	0	0	0	0	0	0	0	0	0	0	0	0	0	0	0	0	0	0	0	0	0	0	0																											4.31	2.6009	0.64	5.2
1	0	71.91	0	0	0	0	0	0	0	0	0	0	0	0	0	0	137	127	164	116	138.917	137.5	238.083	15.4299	139.7	0.106345	75	64	58	69	49	59.5	58	34.2727	5.8543	59.7634	0.0942026	58.3333	0	0	0	0	0	0	0	0	0	0	0	0	0	0	0	0	0	0	0	0	0	0	0	0	0	0	0	0	0	0	3	0	0	0	0	0	0	0	0	0	0	0	0	0	0	0	0	0	0	0	0	0	0	0	0
0	0	17.21	0	0	0	0	0	0	0	0	0	0	0	0	0	0	116	124	124	113	117.667	116	32.3333	5.6862	117.758	0.0394572	33.3333	76	71	76	58	68.3333	71	86.3333	9.2916	68.7532	0.111023	66.6667	0	0	0	0	0	0	0	0	0	0	0	0	0	0	0	0	0	0	0	0	0	0	0	0	0	0	0	0	0	0	0	0	0	0	0	0	0	0	0	0	0	0	0	0	0	0	0	0	0	0	0	0	0	0	0
0	1	69.75	0	0	0	0	0	0	0	0	0	0	0	0	0	0	147	134	155	94	132.427	131.5	136.457	11.6815	132.933	0.0875601	66.1765	78	79	86	53	72.9265	74.5	60.7259	7.7927	73.3356	0.106068	60.2941	0	0	0	0	0	0	0	0	0	0	0	0	0	0	0	0	0	0	0	0	0	0	0	0	0	0	0	0	0	0	2	0	0	0	0	0	0	0	0	0	0	0	0	0	0	0	0	0	0	0	0	0	0	0	0																											4.11	0.7455	0.91	4.05
0	0	38.24	0	0	0	0	0	0	0	0	0	0	0	0	0	0	97	112	140	97	114.6	111.5	166.044	12.8858	115.25	0.106672	50	68	68	84	65	71.2	70.5	30.6222	5.5337	71.3933	0.0737326	60	0	0	0	0	0	0	0	0	0	0	0	0	0	0	0	0	0	0	0	0	0	0	0	0	0	0	0	0	0	0	0	0	0	0	0	0	0	0	0	0	0	0	0	0	0	0	0	0	0	0	0	0	0	0	0																											2.7	3.5	1.2	5.9
0	1	60.81	0	0	0	0	0	0	0	0	0	0	0	0	0	0	137	120	172	107	131.968	133	162.232	12.737	132.561	0.0949469	77.4194	70	80	89	50	68.3548	69	86.6366	9.3079	68.9654	0.133956	64.5161	0	0	0	0	0	0	0	0	0	0	0	0	0	0	0	0	0	0	0	0	0	0	0	0	0	0	0	0	0	0	2	0	0	0	0	0	0	0	0	0	0	0	0	0	0	0	0	0	0	0	0	0	0	0	0																4.89			141.8	7		96					5.54	2.9091	1.54	8.96
0	0	46.5	0	0	0	0	0	0	0	0	0	0	0	0	0	0	126	129	172	113	135.558	134	191.538	13.8397	136.246	0.1009	65.1163	81	69	102	64	80.5814	79	67.3444	8.2064	80.9885	0.100648	44.186	0	0	0	0	0	0	0	0	0	0	0	0	0	0	0	0	0	0	0	0	0	0	0	0	0	0	0	0	0	0	0	0	0	0	0	0	0	0	0	0	0	0	0	0	0	0	0	0	0	0	0	0	0	0	0																											1.99	3.3715	0.73	3.6
1	1	65.01	0	0	0	0	0	0	0	0	0	0	0	0	0	0	159	169	171	115	144.188	142.5	232.429	15.2456	144.941	0.102377	75	94	81	94	65	79.875	80	40.7833	6.3862	80.114	0.0774134	56.25	0	0	0	0	0	0	0	0	0	0	0	0	0	0	0	0	0	0	0	0	0	0	0	0	0	0	0	0	0	0	2	0	0	0	0	0	0	0	0	0	0	0	0	0	0	0	0	0	0	0	0	0	0	0	0																4.9			138.8	3.8		73					1.65	4.1818	0.95	4.88
0	0	48.12	0	0	0	0	0	0	0	0	0	0	0	0	0	0	115	133	149	113	130.782	131	64.0256	8.0016	131.022	0.0606241	60	70	76	99	70	82.7455	83	42.5266	6.5212	82.9974	0.0780911	61.8182	0	0	0	0	0	0	0	0	0	0	0	0	0	0	0	0	0	0	0	0	0	0	0	0	0	0	0	0	0	0	0	0	0	0	0	0	0	0	0	0	0	0	0	0	0	0	0	0	0	0	0	0	0	0	0																											1.5	2	1.5	4.2
0	0	54.9	0	0	0	0	0	0	0	0	0	0	0	0	0	0	122	123	159	105	129.127	126	133.78	11.5663	129.635	0.088755	69.0909	80	64	89	64	75.0545	74	47.1266	6.8649	75.3622	0.0906299	34.5455	0	0	0	0	0	0	0	0	0	0	0	0	0	0	0	0	0	0	0	0	0	0	0	0	0	0	0	0	0	0	1	0	0	0	0	0	0	0	0	0	0	0	0	0	0	0	0	0	0	0	0	0	0	0	0																											6.7	1.8	1.2	5.4
1	0	54.32	0	0	0	0	0	0	0	0	0	0	0	0	0	0	172	128	172	121	148.714	151	406.905	20.1719	149.882	0.12558	71.4286	84	64	87	64	76.5714	80	92.2857	9.6065	77.0862	0.116152	42.8571	0	0	0	0	0	0	0	0	0	0	0	0	0	0	0	0	0	0	0	0	0	0	0	0	0	0	0	0	0	0	1	0	0	0	0	0	0	0	0	0	0	0	0	0	0	0	0	0	0	0	0	0	0	0	0																4.9			145	9.7		141					2.8	3.77	1.44	5.81
0	1	54.02	0	0	0	0	0	0	0	0	0	0	0	0	0	0	123	128	155	108	132.435	131	158.348	12.5836	133.005	0.092929	73.913	69	72	94	64	74.0435	72	50.0435	7.0741	74.366	0.0934403	73.913	0	0	0	0	0	0	0	0	0	0	0	0	0	0	0	0	0	0	0	0	0	0	0	0	0	0	0	0	0	0	1	0	0	0	0	0	0	0	0	0	0	0	0	0	0	0	0	0	0	0	0	0	0	0	0																4.2			141	6		79					0.62	3.5682	0.8	4.26
0	1	59.64	0	0	0	0	0	0	0	0	0	0	0	0	0	0	151	150	154	101	128.226	126	167.409	12.9387	128.865	0.0999484	73.5849	84	72	86	44	65.8679	67	121.771	11.035	66.7687	0.165944	49.0566	0	0	0	0	0	0	0	0	0	0	0	0	0	0	0	0	0	0	0	0	0	0	0	0	0	0	0	0	0	0	1	0	0	0	0	0	0	0	0	0	0	0	0	0	0	0	0	0	0	0	0	0	0	0	0																											2.98	1.5673	0.96	3.2
0	1	56.29	0	0	0	0	0	0	0	0	0	0	0	0	0	0	145	139	161	107	131.129	131.5	147.331	12.138	131.681	0.0919021	72.8571	81	72	93	59	73.8286	74	62.7238	7.9198	74.2461	0.106504	58.5714	0	1	0	0	0	0	0	0	0	0	0	0	0	0	0	0	0	0	0	0	0	0	0	0	0	0	0	0	0	0	1	0	0	0	0	0	0	0	0	0	0	0	0	0	0	0	0	0	0	0	0	0	0	0	0																											2.89	2.1645	0.82	5.01
1	0	66.97	0	0	0	0	0	0	0	0	0	0	0	0	0	0	161	144	199	105	141.034	140	397.723	19.943	142.413	0.140202	72.8814	61	66	76	36	58.8136	61	92.7405	9.6302	59.5836	0.162347	62.7119	0	0	0	0	0	0	0	0	0	0	0	0	0	0	0	0	0	0	0	0	0	0	0	0	0	0	0	0	0	0	2	0	0	0	0	0	0	0	0	0	0	0	0	0	0	0	0	0	0	0	0	0	0	0	0																											5.2	2.86	1.26	5.71
0	0	60.36	0	0	0	0	0	0	0	0	0	0	0	0	0	0	149	149	165	127	152.308	150	130.731	11.4338	152.703	0.072125	53.8462	69	80	96	60	77.4615	80	103.269	10.1621	78.0744	0.126043	84.6154	0	0	0	0	0	0	0	0	0	0	0	0	0	0	0	0	0	0	0	0	0	0	0	0	0	0	0	0	0	0	2	0	0	0	0	0	0	0	0	0	0	0	0	0	0	0	0	0	0	0	0	0	0	0	0																											0.94	4.9068	1.28	6.62
1	0	82.93	0	0	0	0	0	0	0	0	0	0	0	0	0	0	157	160	160	140	152.333	157	116.333	10.7858	152.588	0.0578111	66.6667	85	90	90	80	85	85	25	5	85.098	0.0480292	66.6667	1	0	0	0	0	1	1	0	1	0	0	0	0	0	0	0	0	0	0	0	0	0	0	0	0	0	1	0	0	0	4	0	0	0	0	0	0	0	0	0	0	0	0	0	0	0	0	0	0	0	0	0	0	0	0
0	0	43.91	0	1	0	0	0	0	0	0	2017-12-21	0	0	0	0	0	113	101	113	101	107	107	72	8.4853	107.168	0.0560748	50	74	58	74	58	66	66	128	11.3137	66.4831	0.121212	50	0	0	0	0	0	0	1	0	0	0	0	0	0	0	0	0	0	0	0	0	0	0	0	0	0	0	0	0	0	0	0	0	0	0	0	0	0	0	0	0	0	0	0	0	0	0	0	0	0	0	0	0	0	0	0
0	0	68.5	0	0	0	0	0	0	0	0	0	0	0	0	0	0	140	142	189	99	137.618	136.5	314.849	17.744	138.724	0.127027	64.7059	78	72	80	61	68.5882	68	27.9465	5.2864	68.7857	0.0759332	44.1176	0	0	0	0	0	0	0	0	0	0	0	0	0	0	0	0	0	0	0	0	0	0	0	0	0	0	0	0	0	0	2	0	0	0	0	0	0	0	0	0	0	0	0	0	0	0	0	0	0	0	0	0	0	0	0																											1.208	2.6609	1.593	4.803
1	0	72.71	0	0	0	0	0	0	0	0	0	0	0	0	0	0	114	115	137	110	122.727	123	94.0182	9.6963	123.075	0.0753301	63.6364	68	70	85	64	71	70	32.2	5.6745	71.2058	0.0762032	54.5455	0	0	0	0	0	0	0	0	0	0	0	0	0	0	0	0	0	0	0	0	0	0	0	0	0	0	0	0	0	0	3	0	0	0	0	0	0	0	0	0	0	0	0	0	0	0	0	0	0	0	0	0	0	0	0																											0.89	1.8055	1.84	4.05
0	0	42.07	0	0	0	0	0	0	0	0	0	0	0	0	0	0	134	135	174	119	143.038	140.5	193.078	13.8953	143.686	0.0952571	80.7692	79	72	93	61	75.1538	75	57.5754	7.5878	75.5213	0.0990035	50	0	0	0	0	0	0	0	0	0	0	0	0	0	0	0	0	0	0	0	0	0	0	0	0	0	0	0	0	0	0	0	0	0	0	0	0	0	0	0	0	0	0	0	0	0	0	0	0	0	0	0	0	0	0	0																											0.88	2.3309	1.05	4.78
1	1	82	0	0	0	0	0	0	0	0	0	0	0	0	0	0	118	106	140	92	106.32	104	93.5282	9.671	106.75	0.090047	58	68	61	80	50	61.96	61	35.2637	5.9383	62.2383	0.094878	40	0	0	0	0	0	0	0	0	0	0	0	0	0	0	0	0	0	0	0	0	0	0	0	0	0	0	0	0	0	0	4	0	0	0	0	0	0	0	0	0	0	0	0	0	0	0	0	0	0	0	0	0	0	0	0																											0.947	4.5995	1.41	6.44
1	0	51.54	0	0	0	1	1	0	0	0	0	0	2004-02-06	2004-02-06	0	0	111	111	111	111	111	111			111	0		67	67	67	67	67	67			67	0		0	0	0	0	0	0	0	0	0	0	0	0	0	0	0	0	0	0	0	0	0	0	0	0	1	0	0	0	0	0	9	0	0	0	0	0	0	0	0	0	0	0	0	0	0	0	0	0	0	0	0	0	0	0	0																											1.19			4.81
0	0	40.09	0	0	0	0	0	0	0	0	0	0	0	0	0	0	92	119	120	92	113.333	117	115.867	10.7641	113.758	0.0867024	33.3333	63	65	77	63	69	67.5	29.2	5.4037	69.1761	0.0714911	66.6667	0	0	0	0	0	0	0	0	0	0	0	0	0	0	0	0	0	0	0	0	0	0	0	0	0	0	0	0	0	0	0	0	0	0	0	0	0	0	0	0	0	0	0	0	0	0	0	0	0	0	0	0	0	0	0																											1.41	2.7209	1.35	5.52
0	0	46.02	0	0	0	0	0	0	0	0	0	0	0	0	0	0	115	138	149	114	130.684	129	97.117	9.8548	131.036	0.0733979	73.6842	77	71	94	60	77.4737	77	65.8187	8.1129	77.8751	0.101925	68.4211	0	0	0	0	0	0	0	0	0	0	0	0	0	0	0	0	0	0	0	0	0	0	0	0	0	0	0	0	0	0	0	0	0	0	0	0	0	0	0	0	0	0	0	0	0	0	0	0	0	0	0	0	0	0	0																											6.04	3.26	0.96	6.68
0	0	59.05	0	0	0	0	0	0	0	0	0	0	0	0	0	0	172	136	213	108	143.961	146	437.117	20.9073	145.452	0.144283	75.3247	81	54	107	41	75.9481	78	152.418	12.3458	76.9321	0.161497	66.2338	0	0	0	0	0	0	0	0	0	0	0	0	0	0	0	0	0	0	0	0	0	0	0	0	0	0	0	0	0	0	1	0	0	0	0	0	0	0	0	0	0	0	0	0	0	0	0	0	0	0	0	0	0	0	0																											2.65	3.6009	1.3	4.12
0	0	75.24	0	0	0	0	0	0	0	0	0	0	0	0	0	0	214	124	214	88	131.66	131	340.669	18.4572	132.939	0.13972	81.3333	76	49	86	42	60.9733	60	63.8382	7.9899	61.4911	0.130601	56	0	0	0	0	0	0	0	0	0	0	0	0	0	0	0	0	0	0	0	0	0	0	0	0	0	0	0	0	0	0	3	0	0	0	0	0	0	0	0	0	0	0	0	0	0	0	0	0	0	0	0	0	0	0	0																											1.99	3.4129	1.13	5.46
1	0	86.88	0	0	0	0	0	0	0	0	0	0	0	0	0	0	148	132	181	100	141.915	142	362.08	19.0284	143.158	0.132649	82.9787	75	61	91	52	72.8723	73	81.2442	9.0136	73.4159	0.122367	70.2128	0	1	0	0	0	0	0	0	0	0	0	0	0	0	0	0	0	0	0	0	0	0	0	0	0	0	0	0	0	0	4	0	0	0	0	0	0	0	0	0	0	0	0	0	0	0	0	0	0	0	0	0	0	0	0																4.37			142	3.7		75					1.11	2.8618	1.96	5.06
0	1	56.26	0	0	0	0	0	0	0	0	0	0	0	0	0	0	143	133	162	117	140.286	138.5	126.064	11.2278	140.718	0.078593	78.5714	76	84	94	68	83.8214	84	26.004	5.0994	83.9709	0.0597403	35.7143	0	0	0	0	0	0	0	0	0	0	0	0	0	0	0	0	0	0	0	0	0	0	0	0	0	0	0	0	0	0	1	0	0	0	0	0	0	0	0	0	0	0	0	0	0	0	0	0	0	0	0	0	0	0	0																											1.05	2.8009	0.79	5.1
0	1	54.62	0	0	0	0	0	0	0	0	0	0	0	0	0	0	145	116	167	107	130.738	130	169.363	13.014	131.373	0.0987233	73.7705	83	75	90	61	75.5246	76	34.4202	5.8669	75.7484	0.0770423	54.0984	0	0	0	0	0	0	0	0	0	0	0	0	0	0	0	0	0	0	0	0	0	0	0	0	0	0	0	0	0	0	1	0	0	0	0	0	0	0	0	0	0	0	0	0	0	0	0	0	0	0	0	0	0	0	0																3.66			140.1	6.9		88					0.59	2.2473	2.72	5.18
0	1	48.47	0	0	0	0	0	0	0	0	0	0	0	0	0	0	150	150	150	150	150	150			150	0		81	81	81	81	81	81			81	0		0	0	0	0	0	0	0	0	0	0	0	0	0	0	0	0	0	0	0	0	0	0	0	0	0	0	0	0	0	0	0	0	0	0	0	0	0	0	0	0	0	0	0	0	0	0	0	0	0	0	0	0	0	0	0																											0.93	2.1214	1.1	3.65
0	0	26.02	0	0	0	0	0	0	0	0	0	0	0	0	0	0	114	121	134	92	117.75	121	148.023	12.1665	118.325	0.0989257	58.3333	71	52	76	52	65	66.5	44.9091	6.7014	65.3159	0.0987096	50	0	0	0	0	0	0	0	0	0	0	0	0	0	0	0	0	0	0	0	0	0	0	0	0	0	0	0	0	0	0	0	0	0	0	0	0	0	0	0	0	0	0	0	0	0	0	0	0	0	0	0	0	0	0	0
0	1	62.44	0	0	0	0	0	0	0	0	0	0	0	0	0	0	121	120	177	105	133.969	131.5	203.65	14.2706	134.715	0.105686	70.3125	70	61	88	54	70.2969	69	49.5454	7.0388	70.6429	0.099345	46.875	0	0	0	0	0	0	0	0	0	0	0	0	0	0	0	0	0	0	0	0	0	0	0	0	0	0	0	0	0	0	2	0	0	0	0	0	0	0	0	0	0	0	0	0	0	0	0	0	0	0	0	0	0	0	0																											2.003	2.7495	0.73	4.39
0	1	46.9	0	0	0	0	0	0	0	0	0	0	0	0	0	0	141	126	149	95	125.091	125.5	150.643	12.2737	125.678	0.0969965	63.6364	76	74	88	55	72.6818	74	43.0592	6.562	72.9707	0.0892514	56.8182	0	0	0	0	0	0	0	0	0	0	0	0	0	0	0	0	0	0	0	0	0	0	0	0	0	0	0	0	0	0	0	0	0	0	0	0	0	0	0	0	0	0	0	0	0	0	0	0	0	0	0	0	0	0	0																											1.46	2.5909	1.21	4.69
0	0	52	0	0	0	0	0	0	0	0	0	0	0	0	0	0	166	123	166	123	144	149	252	15.8745	144.785	0.104583	50	82	73	82	73	77.7	78	10.0111	3.164	77.758	0.0386315	20	0	0	0	0	0	0	0	0	0	0	0	0	0	0	0	0	0	0	0	0	0	0	0	0	0	0	0	0	0	0	1	0	0	0	0	0	0	0	0	0	0	0	0	0	0	0	0	0	0	0	0	0	0	0	0																											2.06	2.2145	1.39	4.4
0	0	63.28	0	0	0	0	0	0	0	0	0	0	0	0	0	0	172	136	172	136	154	154	648	25.4558	155.048	0.116883	50	77	61	77	61	69	69	128	11.3137	69.4622	0.115942	50	1	0	0	0	0	0	0	0	1	0	0	0	0	0	0	0	0	0	0	0	0	0	0	1	0	0	0	0	0	0	2	0	0	0	0	0	0	0	0	0	0	0	0	0	0	0	0	0	0	0	0	0	0	0	0																3.8			139	4		65					1.34	3.8345	1.28	6
0	0	60.87	0	0	0	0	0	0	0	0	0	0	0	0	0	0	126	162	181	107	139.091	135	312.343	17.6732	140.189	0.125902	76.3636	73	80	93	58	78.1091	78	45.0249	6.7101	78.3916	0.0851217	63.6364	0	0	0	0	0	0	0	0	0	0	0	0	0	0	0	0	0	0	0	0	0	0	0	0	0	0	0	0	0	0	2	0	0	0	0	0	0	0	0	0	0	0	0	0	0	0	0	0	0	0	0	0	0	0	0																											3.23	2.9218	0.88	5.27
0	0	55.11	0	0	0	0	0	0	0	0	0	0	0	0	0	0	120	143	154	116	132.743	130	136.903	11.7005	133.243	0.086876	65.7143	80	76	91	62	76.6857	75	46.516	6.8203	76.9798	0.0876581	45.7143	0	0	0	0	0	0	0	0	0	0	0	0	0	0	0	0	0	0	0	0	0	0	0	0	0	0	0	0	0	0	1	0	0	0	0	0	0	0	0	0	0	0	0	0	0	0	0	0	0	0	0	0	0	0	0																											2.5	3.2379	0.9	5.29
0	0	73.34	0	0	0	0	0	0	0	0	0	0	0	0	0	0	152	144	170	107	134.833	134.5	229.716	15.1564	135.665	0.111231	83.3333	78	70	84	61	72.9792	72	31.4251	5.6058	73.1897	0.0760095	64.5833	0	0	0	0	0	0	0	0	0	0	0	0	0	0	0	0	0	0	0	0	0	0	0	0	0	0	0	0	0	0	3	0	0	0	0	0	0	0	0	0	0	0	0	0	0	0	0	0	0	0	0	0	0	0	0																											1	2.9	1.4	4.7
0	0	51.8	0	0	0	0	0	0	0	0	0	0	0	0	0	0	127	122	166	122	136.2	131	300.7	17.3407	137.08	0.113877	60	65	74	86	64	72	71	78.5	8.86	72.4348	0.110065	40	0	0	0	0	0	0	0	0	0	0	0	0	0	0	0	0	0	0	0	0	0	0	0	0	0	0	0	0	0	0	1	0	0	0	0	0	0	0	0	0	0	0	0	0	0	0	0	0	0	0	0	0	0	0	0																											0.61	3.9727	1.94	6.19
0	1	34.97	0	0	0	0	0	0	0	0	0	0	0	0	0	0	137	118	167	118	134.938	134	155.396	12.4658	135.476	0.0894484	75	95	76	118	70	90.5625	90	157.329	12.5431	91.3732	0.134104	75	0	0	0	0	0	0	0	0	0	0	0	0	0	0	0	0	0	0	0	0	0	0	0	0	0	0	0	0	0	0	0	0	0	0	0	0	0	0	0	0	0	0	0	0	0	0	0	0	0	0	0	0	0	0	0																											1.991	2.943	0.927	4.775
0	1	41.81	0	0	0	0	0	0	0	0	0	0	0	0	0	0	124	151	163	101	130.558	130	174.408	13.2064	131.211	0.100176	75	85	84	94	64	81.0962	82	46.4023	6.8119	81.3763	0.0831865	55.7692	0	0	0	0	0	1	0	0	0	0	0	0	0	0	0	0	0	0	0	0	0	0	0	0	0	0	0	0	0	0	0	0	0	0	0	0	0	0	0	0	0	0	0	0	0	0	0	0	0	0	0	0	0	0	0																											3.65	3.1609	1.22	6.04
1	1	63.38	0	1	0	0	0	0	0	0	2010-01-02	0	0	0	0	0	150	156	167	130	148.744	149	74.722	8.6442	148.988	0.0573648	66.6667	90	74	92	70	80.7692	80	33.4453	5.7832	80.9707	0.0706775	41.0256	0	0	0	0	0	0	0	0	0	0	0	0	0	0	0	0	0	0	0	0	0	0	0	0	0	0	0	0	0	0	2	0	0	0	0	0	0	0	0	0	0	0	0	0	0	0	0	0	0	0	0	0	0	0	0																3.85			141.3	4.6		105					2.05	3.2773	1.74	5.26
0	0	42.5	0	0	1	0	0	0	0	0	0	2015-06-25	0	0	0	0	113	141	184	102	141.651	141.5	280.846	16.7585	142.625	0.117408	78.7879	68	78	120	61	85.0909	85.5	117.868	10.8567	85.7703	0.126619	60.6061	0	0	0	0	0	0	0	0	0	0	0	0	0	0	0	0	0	0	0	0	0	0	0	0	0	0	0	0	0	0	0	0	0	0	0	0	0	0	0	0	0	0	0	0	0	0	0	0	0	0	0	0	0	0	0																											1.84	4.8321	1.37	7.05
0	0	66.46	0	0	0	0	0	0	0	0	0	0	0	0	0	0	153	131	172	116	136.52	134	181.846	13.485	137.171	0.0977843	68	78	64	92	44	71.08	71	74.6873	8.6422	71.593	0.120362	56	0	0	0	0	0	0	0	0	0	0	0	0	0	0	0	0	0	0	0	0	0	0	0	0	0	0	0	0	0	0	2	0	0	0	0	0	0	0	0	0	0	0	0	0	0	0	0	0	0	0	0	0	0	0	0																											1.62	4.8735	1.63	7.25
0	0	18.8	0	0	0	0	0	0	0	0	0	0	0	0	0	0	92	89	100	89	94.5	94.5	24.3333	4.9329	94.5965	0.0452064	50	66	65	66	62	64.75	65.5	3.5833	1.893	64.7707	0.0253183	0	0	0	0	0	0	0	0	0	0	0	0	0	0	0	0	0	0	0	0	0	0	0	0	0	0	0	0	0	0	0	0	0	0	0	0	0	0	0	0	0	0	0	0	0	0	0	0	0	0	0	0	0	0	0	0																4.46			137.8	4.9		69
0	0	56.42	0	0	0	0	0	0	0	0	0	0	0	0	0	0	144	109	170	101	117.7	116	124.668	11.1655	118.222	0.0942693	63.75	89	50	90	50	66.4625	66	51.5176	7.1776	66.8441	0.107317	47.5	0	0	0	0	0	0	0	0	0	0	0	0	0	1	0	0	0	0	0	0	0	0	0	0	0	0	0	0	0	0	1	0	0	0	0	0	0	0	0	0	0	0	0	0	0	0	0	0	0	0	0	0	0	0	0																											0.66	3.0559	1.59	4.95
0	0	51.39	1	0	0	0	0	0	0	2015-03-18	0	0	0	0	0	0	124	100	180	100	126.367	126	194.821	13.9578	127.12	0.109321	61.2245	74	66	91	60	76.0408	76	52.8316	7.2685	76.3804	0.0946069	65.3061	0	0	0	0	0	0	0	0	0	0	0	0	0	0	0	0	0	0	0	0	0	0	0	0	0	0	0	0	0	0	1	0	0	0	0	0	0	0	0	0	0	0	0	0	0	0	0	0	0	0	0	0	0	0	0																											0.57	5.6109	1.33	7.2
0	0	35.61	0	0	0	0	0	0	0	0	0	0	0	0	0	0	113	125	147	113	130.786	131	108.489	10.4158	131.17	0.0767433	50	73	83	95	73	83.7143	83	29.9121	5.4692	83.88	0.0629552	35.7143	0	0	0	0	0	0	0	0	0	0	0	0	0	0	0	0	0	0	0	0	0	0	0	0	0	0	0	0	0	0	0	0	0	0	0	0	0	0	0	0	0	0	0	0	0	0	0	0	0	0	0	0	0	0	0																											1.4	2.1636	1.4	4.2
1	0	64.98	0	0	0	0	0	0	0	0	0	0	0	0	0	0	102	114	173	102	133.098	129	239.13	15.4638	133.976	0.115039	80.3922	62	54	83	54	68.0392	69	42.9584	6.5543	68.348	0.0953816	39.2157	0	0	0	0	0	0	0	0	0	0	0	0	0	0	0	0	0	0	0	0	0	0	0	0	0	0	0	0	0	0	2	0	0	0	0	0	0	0	0	0	0	0	0	0	0	0	0	0	0	0	0	0	0	0	0																											4.13	4.0427	1.1	7.02
0	1	21.06	0	0	0	0	0	0	0	0	0	0	0	0	0	0	120	120	120	120	120	120			120	0		80	80	80	80	80	80			80	0		0	0	0	0	0	0	0	0	0	0	0	0	0	0	0	0	0	0	0	0	0	0	0	0	0	0	0	0	0	0	0	0	0	0	0	0	0	0	0	0	0	0	0	0	0	0	0	0	0	0	0	0	0	0	0
0	1	55.46	0	0	0	0	0	0	0	0	0	0	0	0	0	0	166	125	175	120	144.75	146	230.611	15.1859	145.526	0.103712	81.8182	90	75	96	59	73.4773	73	53.6041	7.3215	73.8329	0.098504	65.9091	0	0	0	0	0	0	0	0	0	0	0	0	0	0	0	0	0	0	0	0	0	0	0	0	0	0	0	0	0	0	1	0	0	0	0	0	0	0	0	0	0	0	0	0	0	0	0	0	0	0	0	0	0	0	0																											1.3	4.3	1.3	6.2
1	1	72.63	0	0	0	0	0	0	0	0	0	0	0	0	0	0	142	132	177	117	140.579	140	258.304	16.0719	141.471	0.112812	68.4211	61	64	97	58	72.0263	70.5	81.0533	9.003	72.5721	0.12334	65.7895	0	0	0	0	0	0	0	0	0	0	0	0	0	0	0	0	0	0	0	0	0	0	0	0	0	0	0	0	0	0	3	0	0	0	0	0	0	0	0	0	0	0	0	0	0	0	0	0	0	0	0	0	0	0	0																4.3			140	4.6		106					2.15	3.9718	1.14	6.05
1	1	75.86	0	0	0	0	0	0	0	0	0	0	0	0	0	0	157	137	157	137	147	147	200	14.1421	147.34	0.0680272	50	74	69	74	69	71.5	71.5	12.5	3.5355	71.5437	0.034965	50	0	0	0	0	0	0	0	0	0	0	0	0	0	0	0	0	0	0	0	0	0	0	0	0	0	0	0	0	0	0	3	0	0	0	0	0	0	0	0	0	0	0	0	0	0	0	0	0	0	0	0	0	0	0	0
0	1	55.48	0	0	0	0	0	0	0	0	0	0	0	0	0	0	138	120	157	116	137.204	138.5	135.863	11.656	137.689	0.084164	79.6296	71	60	89	60	69.9074	70	35.8215	5.9851	70.1584	0.0848183	46.2963	0	0	0	0	0	0	0	0	0	0	0	0	0	0	0	0	0	0	0	0	0	0	0	0	0	0	0	0	0	0	1	0	0	0	0	0	0	0	0	0	0	0	0	0	0	0	0	0	0	0	0	0	0	0	0																											0.8	2.7	1.4	4.5
0	0	24.9	0	0	0	0	0	0	0	0	0	0	0	0	0	0	106	106	106	106	106	106			106	0		58	58	58	58	58	58			58	0		0	0	0	0	0	0	0	0	0	0	0	0	0	0	0	0	0	0	0	0	0	0	0	0	0	0	0	0	0	0	0	0	0	0	0	0	0	0	0	0	0	0	0	0	0	0	0	0	0	0	0	0	0	0	0
0	0	17.78	0	0	0	0	0	0	0	0	0	0	0	0	0	0	105	105	105	105	105	105			105	0		70	70	70	70	70	70			70	0		0	0	0	0	0	0	0	0	0	0	0	0	0	0	0	0	0	0	0	0	0	0	0	0	0	0	0	0	0	0	0	0	0	0	0	0	0	0	0	0	0	0	0	0	0	0	0	0	0	0	0	0	0	0	0
0	0	14.28	0	0	0	0	0	0	0	0	0	0	0	0	0	0	90	90	90	90	90	90			90	0		60	60	60	60	60	60			60	0		0	0	0	0	0	0	0	0	0	0	0	0	0	0	0	0	0	0	0	0	0	0	0	0	0	0	0	0	0	0	0	0	0	0	0	0	0	0	0	0	0	0	0	0	0	0	0	0	0	0	0	0	0	0	0
1	0	81.31	0	0	0	0	0	0	0	0	0	0	0	0	0	0	140	150	170	140	153.333	150	233.333	15.2753	153.84	0.0813404	66.6667	70	70	80	70	73.3333	70	33.3333	5.7735	73.4847	0.0642824	66.6667	0	0	0	0	0	0	0	0	0	0	0	0	0	0	0	0	0	0	0	0	0	0	0	0	0	0	0	0	0	0	4	0	0	0	0	0	0	0	0	0	0	0	0	0	0	0	0	0	0	0	0	0	0	0	0																											1.07			5.59
0	1	61.55	0	0	0	0	0	0	0	0	0	0	0	0	0	0	156	128	168	115	139.344	139	144.496	12.0207	139.853	0.0855559	78.6885	82	74	98	51	75.8689	77	80.9492	8.9972	76.3918	0.117612	60.6557	0	0	0	0	0	0	0	0	0	0	0	0	0	0	0	0	0	0	0	0	0	0	0	0	0	0	0	0	0	0	2	0	0	0	0	0	0	0	0	0	0	0	0	0	0	0	0	0	0	0	0	0	0	0	0																											0.505	3.1305	1.49	4.85
0	1	52.6	0	0	0	0	0	0	0	0	0	0	0	0	0	0	107	94	146	86	117.536	118	204.332	14.2945	118.371	0.119427	85.7143	72	50	85	50	70.1429	71	52.3492	7.2353	70.5018	0.101292	39.2857	0	0	0	0	0	0	0	0	0	0	0	0	0	0	0	0	0	0	0	0	0	0	0	0	0	0	0	0	0	0	1	0	0	0	0	0	0	0	0	0	0	0	0	0	0	0	0	0	0	0	0	0	0	0	0																											0.84	4.4282	1.33	6.14
1	0	88.56	0	0	0	0	0	0	0	0	0	0	0	0	0	0	145	138	151	138	144.667	145	42.3333	6.5064	144.764	0.0367221	66.6667	63	78	78	63	71.3333	73	58.3333	7.6376	71.6054	0.0874219	66.6667	0	0	0	0	0	0	1	0	0	0	0	0	1	0	0	0	0	0	0	0	0	0	0	0	0	0	1	0	0	0	4	0	0	0	0	0	0	0	0	0	0	0	0	0	0	0	0	0	0	0	0	0	0	0	0																											1.6			5.15
0	0	66.07	0	0	0	0	0	0	0	0	0	0	0	0	0	0	152	144	163	99	129.942	129	210.171	14.4973	130.739	0.110924	79.3103	83	71	93	53	71.1034	71	63.3031	7.9563	71.5421	0.111253	58.6207	0	0	0	0	0	0	0	0	1	0	0	0	0	0	0	0	0	0	0	0	0	0	0	0	0	0	0	0	0	0	2	0	0	0	0	0	0	0	0	0	0	0	0	0	0	0	0	0	0	0	0	0	0	0	0																											0.74	3.299	1.73	5.37
0	0	49.35	0	0	0	0	0	0	0	0	0	0	0	0	0	0	151	135	152	113	130.967	132	113.266	10.6426	131.392	0.080593	73.7705	97	77	97	63	79.1967	79	39.5607	6.2897	79.442	0.0787654	49.1803	0	0	0	0	0	0	0	0	0	0	0	0	0	0	0	0	0	0	0	0	0	0	0	0	0	0	0	0	0	0	0	0	0	0	0	0	0	0	0	0	0	0	0	0	0	0	0	0	0	0	0	0	0	0	0																											3.1	2.8	1.1	5.3
1	1	69.77	0	0	0	0	0	0	0	0	0	0	0	0	0	0	136	119	136	119	127.5	127.5	144.5	12.0208	127.783	0.0666667	50	67	65	67	65	66	66	2	1.4142	66.0076	0.0151515	0	0	0	0	0	0	0	0	0	0	0	0	0	0	0	0	0	0	0	0	0	0	0	0	0	0	0	0	0	0	0	2	0	0	0	0	0	0	0	0	0	0	0	0	0	0	0	0	0	0	0	0	0	0	0	0																											0.7	1.5318	1.25	3.1
1	0	72.67	1	0	0	0	0	0	0	2009-02-07	0	0	0	0	0	0	150	110	154	110	137	134	156.714	12.5186	137.533	0.0882779	53.3333	75	53	88	53	70.6667	69	80.2381	8.9576	71.1946	0.12246	66.6667	0	0	0	0	0	0	0	0	0	0	0	0	0	0	0	0	0	0	0	0	0	0	0	0	0	0	0	0	0	0	3	0	0	0	0	0	0	0	0	0	0	0	0	0	0	0	0	0	0	0	0	0	0	0	0																											1.67	3.3404	2.18	6.29
1	0	71.63	0	0	0	0	1	0	0	0	0	0	0	2019-08-06	0	0	143	140	165	111	132.347	131	122.106	11.0502	132.798	0.0826376	71.4286	79	76	101	48	75.2857	75	92.875	9.6372	75.8875	0.126695	71.4286	0	0	0	0	0	0	0	0	0	0	0	0	0	0	0	0	0	0	0	0	0	0	0	0	0	0	0	0	0	0	3	0	0	0	0	0	0	0	0	0	0	0	0	0	0	0	0	0	0	0	0	0	0	0	0																											1.073	3.0323	1.32	4.84
0	0	47.22	0	0	0	0	0	0	0	0	0	0	0	0	0	0	108	104	116	91	103.125	102	55.5536	7.4534	103.36	0.0676077	87.5	56	64	68	44	55.25	53.5	65.0714	8.0667	55.7629	0.136574	87.5	0	0	0	0	0	0	0	0	0	0	0	0	0	0	0	0	0	0	0	0	0	0	0	0	0	0	0	0	0	0	0	0	0	0	0	0	0	0	0	0	0	0	0	0	0	0	0	0	0	0	0	0	0	0	0
0	0	72.31	0	0	0	0	0	0	0	0	0	0	0	0	0	0	158	133	158	107	134.117	133.5	166.918	12.9197	134.727	0.0955256	80	92	75	100	63	77.8667	77	53.8463	7.338	78.2059	0.0934495	73.3333	0	0	0	0	0	0	0	0	0	0	0	0	0	0	0	0	0	0	0	0	0	0	0	0	0	0	0	0	0	0	3	0	0	0	0	0	0	0	0	0	0	0	0	0	0	0	0	0	0	0	0	0	0	0	0																											2.61	3.2655	1.78	5.4
0	0	47.09	0	0	0	0	0	0	0	0	0	0	0	0	0	0	105	135	135	105	121.875	122.5	147.554	12.1472	122.403	0.0932318	50	65	74	75	61	67.375	65.5	32.8393	5.7306	67.5879	0.0795613	37.5	0	0	0	0	0	0	0	0	0	0	0	0	0	0	0	0	0	0	0	0	0	0	0	0	0	0	0	0	0	0	0	0	0	0	0	0	0	0	0	0	0	0	0	0	0	0	0	0	0	0	0	0	0	0	0																											0.66	3.25	1.36	4.91
0	0	65.97	0	0	0	0	0	0	0	0	0	0	0	0	0	0	155	176	176	99	134.87	132.5	237.672	15.4166	135.729	0.113058	71.7391	61	84	84	54	63.2826	62.5	34.2072	5.8487	63.5465	0.0914117	45.6522	0	0	0	0	0	0	0	0	0	0	0	0	0	0	0	0	0	0	0	0	0	0	0	0	0	0	0	0	0	0	2	0	0	0	0	0	0	0	0	0	0	0	0	0	0	0	0	0	0	0	0	0	0	0	0																											0.85	2.5127	2.81	6.45
0	0	46.84	0	0	0	0	0	0	0	0	0	0	0	0	0	0	140	122	171	100	139.941	140	250.696	15.8334	140.817	0.112028	72.549	74	72	83	55	68.4118	69	32.6471	5.7138	68.6453	0.0826973	52.9412	0	0	0	0	0	0	0	0	0	0	0	0	0	0	0	0	0	0	0	0	0	0	0	0	0	0	0	0	0	0	0	0	0	0	0	0	0	0	0	0	0	0	0	0	0	0	0	0	0	0	0	0	0	0	0																3.6			137.4	5.3		78					0.5	2.6618	2.22	5.1
0	0	47.88	0	0	0	0	0	0	0	0	0	0	0	0	0	0	103	138	171	103	133.736	135	245.967	15.6833	134.635	0.116159	75.4717	63	78	100	62	77.8491	78	76.7845	8.7627	78.3314	0.111493	81.1321	0	0	0	0	0	1	0	0	0	0	0	0	0	0	0	0	0	0	0	0	0	0	0	0	0	0	0	0	0	0	0	0	0	0	0	0	0	0	0	0	0	0	0	0	0	0	0	0	0	0	0	0	0	0	0																4.51			144	5.8		74					1.31	4.5545	1.75	6.9
1	0	55.65	0	0	0	0	0	0	0	0	0	0	0	0	0	0	200	148	200	101	132.571	132.5	283.617	16.8409	133.612	0.125511	71.4286	87	74	87	42	64.3333	65	80.1301	8.9515	64.9384	0.137477	66.6667	0	0	0	0	0	0	0	0	0	0	0	0	0	0	0	0	0	0	0	0	0	0	0	0	0	0	0	0	0	0	1	0	0	0	0	0	0	0	0	0	0	0	0	0	0	0	0	0	0	0	0	0	0	0	0																											1.27	2.9247	1.16	4.67
0	0	72.4	0	0	0	0	0	0	0	0	0	0	0	0	0	0	114	123	191	93	140.97	143	539.343	23.2238	142.813	0.162228	75.7576	63	59	98	49	70.1515	72	159.695	12.6371	71.2467	0.177389	54.5455	0	0	0	0	0	0	0	0	0	0	0	0	0	0	0	0	0	0	0	0	0	0	0	0	0	0	0	0	0	0	3	0	0	0	0	0	0	0	0	0	0	0	0	0	0	0	0	0	0	0	0	0	0	0	0																											1.052	3.5018	1.24	5.22
0	0	53.66	0	0	0	0	0	0	0	0	0	0	0	0	0	0	125	139	176	113	142.2	141	162.481	12.7468	142.762	0.0889974	80	81	84	99	72	86.7714	86	43.0484	6.5611	87.0156	0.0750719	55.7143	0	0	0	0	0	0	0	0	0	0	0	0	0	0	0	0	0	0	0	0	0	0	0	0	0	0	0	0	0	0	1	0	0	0	0	0	0	0	0	0	0	0	0	0	0	0	0	0	0	0	0	0	0	0	0																											2.85	2.8345	1.48	5.61
0	0	72.61	0	0	0	0	0	0	0	0	0	0	0	0	0	0	172	122	199	118	152.781	154	232.423	15.2454	153.529	0.0991005	78.0822	63	68	83	49	64.1918	63	58.796	7.6679	64.6419	0.118631	60.274	0	0	0	0	0	0	0	0	0	0	0	0	0	0	0	0	0	0	0	0	0	0	0	0	0	0	0	0	0	0	3	0	0	0	0	0	0	0	0	0	0	0	0	0	0	0	0	0	0	0	0	0	0	0	0																											1.68	3.6609	1.13	5.7
0	1	14.29	0	0	0	0	0	0	0	0	0	0	0	0	0	0	126	126	126	126	126	126			126	0		76	76	76	76	76	76			76	0		0	0	0	0	0	0	0	0	0	0	0	0	0	0	0	0	0	0	0	0	0	0	0	0	0	0	0	0	0	0	0	0	0	0	0	0	0	0	0	0	0	0	0	0	0	0	0	0	0	0	0	0	0	0	0
0	0	39.06	0	0	0	0	0	0	0	0	0	0	0	0	0	0	101	101	101	101	101	101			101	0		65	65	65	65	65	65			65	0		0	0	0	0	0	0	0	0	0	0	0	0	0	0	0	0	0	0	0	0	0	0	0	0	0	0	0	0	0	0	0	0	0	0	0	0	0	0	0	0	0	0	0	0	0	0	0	0	0	0	0	0	0	0	0																											3.92	1.6082	1.31	5.37
0	0	28.31	0	0	0	0	0	0	0	0	0	0	0	0	0	0	123	144	146	111	124.651	123	65.7148	8.1065	124.91	0.0645152	65.0794	82	72	90	64	78.1905	79	30.9954	5.5674	78.3853	0.0706351	52.381	0	0	0	0	0	0	0	0	0	0	0	0	0	0	0	0	0	0	0	0	0	0	0	0	0	0	0	0	0	0	0	0	0	0	0	0	0	0	0	0	0	0	0	0	0	0	0	0	0	0	0	0	0	0	0																											0.79	2.1409	1.93	4.43
0	1	77.46	0	0	0	0	0	0	0	0	0	0	0	0	0	0	155	128	169	106	140.98	142	186.34	13.6506	141.627	0.0958724	68.6275	89	86	112	53	84.0784	82	97.1537	9.8567	84.643	0.116077	62.7451	0	0	0	0	0	0	0	0	0	0	0	0	0	0	0	0	0	0	0	0	0	0	0	0	0	0	0	0	0	0	3	0	0	0	0	0	0	0	0	0	0	0	0	0	0	0	0	0	0	0	0	0	0	0	0																											2.33	2.2109	0.86	4.13
0	0	69.56	0	0	0	0	0	0	0	0	0	0	0	0	0	0	150	147	212	89	143.351	143	448.708	21.1827	144.894	0.147119	84.2105	56	68	106	44	69.9123	70	136.506	11.6836	70.8734	0.166383	77.193	0	0	0	0	0	0	0	0	0	0	0	0	0	0	0	0	0	0	0	0	0	0	0	0	0	0	0	0	0	0	2	0	0	0	0	0	0	0	0	0	0	0	0	0	0	0	0	0	0	0	0	0	0	0	0																											0.9	2.7753	1.9	5.09
1	0	70.13	0	1	0	0	0	1	0	0	2008-11-17	0	0	0	2008-11-17	0	146	127	199	127	156.714	154	482.905	21.9751	158.029	0.129822	85.7143	71	50	92	50	73.7143	79	217.238	14.739	74.9667	0.185116	71.4286	0	0	0	0	0	0	0	0	0	0	0	0	0	0	0	0	0	0	0	0	0	0	0	0	0	0	0	0	0	0	3	0	0	0	0	0	0	0	0	0	0	0	0	0	0	0	0	0	0	0	0	0	0	0	0
0	0	60.78	0	0	0	0	0	0	0	0	0	0	0	0	0	0	142	131	161	124	138.368	135	111.468	10.5578	138.75	0.0742672	63.1579	73	71	90	54	72.5263	72	54.5965	7.3889	72.882	0.0991622	63.1579	0	0	0	0	0	0	0	0	0	0	0	0	0	1	0	0	0	0	0	0	0	0	0	0	0	0	0	0	0	0	2	0	0	0	0	0	0	0	0	0	0	0	0	0	0	0	0	0	0	0	0	0	0	0	0																											1.28	3.3101	1.96	5.86
0	0	51.35	0	0	0	0	0	0	0	0	0	0	0	0	0	0	102	130	135	86	111.089	109	135.697	11.6489	111.69	0.104196	70.8861	68	45	80	45	66.6709	66	39.2749	6.267	66.9611	0.0934018	51.8987	0	0	0	0	0	0	0	0	0	0	0	0	0	0	0	0	0	0	0	0	0	0	0	0	0	0	0	0	0	0	1	0	0	0	0	0	0	0	0	0	0	0	0	0	0	0	0	0	0	0	0	0	0	0	0																											1.2	2.7	1.5	4.7
0	1	39.94	0	0	0	0	0	0	0	0	0	0	0	0	0	0	137	130	149	103	128.147	128	87.2915	9.343	128.482	0.0723703	67.6471	89	80	96	64	81.0588	81.5	44.2054	6.6487	81.327	0.081418	58.8235	1	0	0	0	0	1	0	0	1	1	0	0	0	0	0	0	0	0	0	0	0	0	0	1	0	1	0	0	0	0	1	0	0	0	0	0	0	0	0	0	0	0	0	0	0	0	0	0	0	0	0	0	0	0	0																											3.28	2.0536	1.48	5.3
0	0	75.26	0	0	0	0	0	0	0	0	0	0	0	0	0	0	149	135	174	120	140.423	139.5	159	12.6095	140.981	0.0892193	76.9231	68	65	85	41	66.5256	65.5	49.4993	7.0356	66.8919	0.105077	57.6923	0	1	0	0	0	0	0	0	0	0	0	0	0	0	0	0	0	0	0	0	0	0	0	0	0	0	0	0	0	0	3	0	0	0	0	0	0	0	0	0	0	0	0	0	0	0	0	0	0	0	0	0	0	0	0																5.2			141	5.2		74					2.603	3.1468	1.13	5.46
0	0	51.42	0	0	0	0	0	0	0	0	0	0	0	0	0	0	108	106	120	99	106.154	105	32.641	5.7132	106.296	0.0517089	61.5385	74	65	74	59	66.2308	66	16.0256	4.0032	66.3424	0.058072	30.7692	0	0	0	0	0	0	0	0	0	0	0	0	0	0	0	0	0	0	0	0	0	0	0	0	0	0	0	0	0	0	1	0	0	0	0	0	0	0	0	0	0	0	0	0	0	0	0	0	0	0	0	0	0	0	0																											1.2	4.4	1.5	6.4
1	0	76.86	0	0	0	0	0	0	0	0	0	0	0	0	0	0	130	171	186	105	154.1	160.5	608.322	24.6642	155.866	0.15184	70	70	76	86	60	75.9	78	70.5444	8.3991	76.3171	0.104981	70	0	0	0	0	0	0	0	0	0	0	0	0	0	0	0	0	0	0	0	0	0	0	0	0	0	0	0	0	0	0	3	0	0	0	0	0	0	0	0	0	0	0	0	0	0	0	0	0	0	0	0	0	0	0	0																											3.47	1.2073	1.57	4.8
0	0	35.36	0	0	0	0	0	0	0	0	0	0	0	0	0	0	118	132	132	118	126	128	52	7.2111	126.138	0.0467289	33.3333	82	86	90	82	86	86	16	4	86.062	0.0379766	33.3333	0	0	0	0	0	0	0	0	0	0	0	0	0	0	0	0	0	0	0	0	0	0	0	0	0	0	0	0	0	0	0	0	0	0	0	0	0	0	0	0	0	0	0	0	0	0	0	0	0	0	0	0	0	0	0																											0.55			4.22
1	0	67.86	0	0	0	0	0	0	0	0	0	0	0	0	0	0	153	126	178	111	136	132	223.259	14.9419	136.789	0.107887	78.5714	81	65	85	61	70.3214	69.5	39.041	6.2483	70.5886	0.0872521	46.4286	0	0	0	0	0	0	0	0	0	0	0	0	0	0	0	0	0	0	0	0	0	0	0	0	0	0	0	0	0	0	2	0	0	0	0	0	0	0	0	0	0	0	0	0	0	0	0	0	0	0	0	0	0	0	0																											5.45	1.4791	1.63	4.1
0	0	44.34	0	0	0	0	0	0	0	0	0	0	0	0	0	0	113	158	158	113	135.5	135.5	1012.5	31.8198	137.355	0.166052	50	81	87	87	81	84	84	18	4.2426	84.0536	0.0357143	50	0	0	0	0	0	0	0	0	0	0	0	0	0	0	0	0	0	0	0	0	0	0	0	0	0	0	0	0	0	0	0	0	0	0	0	0	0	0	0	0	0	0	0	0	0	0	0	0	0	0	0	0	0	0	0
0	1	33.13	0	0	0	0	0	0	0	0	0	0	0	0	0	0	144	144	144	144	144	144			144	0		80	80	80	80	80	80			80	0		0	0	0	0	0	0	0	0	0	0	0	0	0	0	0	0	0	0	0	0	0	0	0	0	0	0	0	0	0	0	0	0	0	0	0	0	0	0	0	0	0	0	0	0	0	0	0	0	0	0	0	0	0	0	0
1	0	52.09	0	0	1	0	1	0	0	0	0	2010-08-05	0	2011-11-16	0	0	157	116	157	100	115.688	113.5	138.351	11.7623	116.265	0.100071	75	90	55	94	55	70.8125	70	59.8992	7.7395	71.221	0.107574	53.125	0	0	0	0	0	0	0	0	0	0	0	0	0	0	0	0	0	0	0	0	0	0	0	0	0	0	0	0	0	0	1	0	0	0	0	0	0	0	0	0	0	0	0	0	0	0	0	0	0	0	0	0	0	0	0																											1.5	4	1.3	6
0	0	45.27	0	0	0	0	0	0	0	0	0	0	0	0	0	0	140	129	163	115	136.111	135	110.641	10.5186	136.502	0.0758349	55.5556	87	75	98	73	83.8889	85	49.4872	7.0347	84.1724	0.0822899	70.3704	0	0	0	0	0	0	0	0	0	0	0	0	0	0	0	0	0	0	0	0	0	0	0	0	0	0	0	0	0	0	0	0	0	0	0	0	0	0	0	0	0	0	0	0	0	0	0	0	0	0	0	0	0	0	0																											0.5	3	2.5	5.7
0	0	38.67	0	0	0	0	0	0	0	0	0	0	0	0	0	0	130	130	130	130	130	130			130	0		90	90	90	90	90	90			90	0		0	0	0	0	0	0	0	0	0	0	0	0	0	0	0	0	0	0	0	0	0	0	0	0	0	0	0	0	0	0	0	0	0	0	0	0	0	0	0	0	0	0	0	0	0	0	0	0	0	0	0	0	0	0	0
1	1	56.62	1	0	0	0	0	0	0	2017-12-07	0	0	0	0	0	0	103	113	176	80	132.551	132	349.25	18.6882	133.847	0.140195	88.764	65	53	102	52	76.8652	78	112.777	10.6197	77.5871	0.137381	71.9101	1	0	0	0	0	1	0	0	1	0	0	0	0	1	0	0	0	0	0	0	0	0	0	0	0	0	0	0	0	0	2	0	0	0	0	0	0	0	0	0	0	0	0	0	0	0	0	0	0	0	0	0	0	0	0																											1.2	1.947	0.42	2.92
0	0	46.33	0	0	0	0	0	0	0	0	0	0	0	0	0	0	120	144	144	120	132	132	288	16.9706	132.544	0.0909091	50	70	84	84	70	77	77	98	9.8995	77.3175	0.0909091	50	0	0	0	0	0	0	0	0	0	0	0	0	0	0	0	0	0	0	0	0	0	0	0	0	0	0	0	0	0	0	0	0	0	0	0	0	0	0	0	0	0	0	0	0	0	0	0	0	0	0	0	0	0	0	0																											0.74	3.2136	1.12	4.67
0	1	32.38	0	0	0	0	0	0	0	0	0	0	0	0	0	0	121	121	121	121	121	121			121	0		80	80	80	80	80	80			80	0		0	0	0	0	0	0	0	0	0	0	0	0	0	0	0	0	0	0	0	0	0	0	0	0	0	0	0	0	0	0	0	0	0	0	0	0	0	0	0	0	0	0	0	0	0	0	0	0	0	0	0	0	0	0	0
0	0	65.56	0	0	0	0	0	0	0	0	0	0	0	0	0	0	156	124	159	114	132.964	131.5	140.925	11.8712	133.474	0.0876721	78.5714	81	63	84	61	74	74.5	43.4074	6.5884	74.2823	0.0874285	75	0	0	0	0	0	1	0	0	0	0	0	0	0	0	0	0	0	0	0	0	0	0	0	0	0	0	0	0	0	0	2	0	0	0	0	0	0	0	0	0	0	0	0	0	0	0	0	0	0	0	0	0	0	0	0																											2.97	2.8	1.19	4.7
0	1	70.13	0	0	0	0	0	0	0	0	0	0	0	0	0	0	142	147	147	103	128.312	130	113.77	10.6663	128.741	0.0818184	78.125	80	79	88	58	72.3438	72.5	37.7167	6.1414	72.5958	0.0835549	53.125	0	0	0	0	0	0	0	0	0	0	0	0	0	0	0	0	0	0	0	0	0	0	0	0	0	0	0	0	0	0	3	0	0	0	0	0	0	0	0	0	0	0	0	0	0	0	0	0	0	0	0	0	0	0	0																											1.18	2.8662	1.45	4.86
0	1	56.83	0	0	0	0	0	0	0	0	0	0	0	0	0	0	147	130	156	110	133.167	132	137.387	11.7212	133.672	0.0872003	79.6296	82	80	89	61	76.7593	78	42.79	6.5414	77.0323	0.084427	44.4444	0	0	0	0	0	0	0	0	0	0	0	0	0	0	0	0	0	0	0	0	0	0	0	0	0	0	0	0	0	0	1	0	0	0	0	0	0	0	0	0	0	0	0	0	0	0	0	0	0	0	0	0	0	0	0																											1.9	2.8	1	4.7
1	1	81.66	0	0	0	0	0	0	0	0	0	0	0	0	0	0	160	160	160	160	160	160			160	0		71	71	71	71	71	71			71	0		0	0	0	0	0	1	0	0	0	0	0	0	0	0	0	0	0	0	0	0	0	0	0	0	0	0	0	0	0	0	4	0	0	0	0	0	0	0	0	0	0	0	0	0	0	0	0	0	0	0	0	0	0	0	0																											1.62			3.92
0	0	40.06	0	0	0	0	0	0	0	0	0	0	0	0	0	0	123	148	164	102	138.2	139	278.886	16.6999	139.138	0.116741	86.6667	76	103	103	57	83.6	81	177.829	13.3352	84.5868	0.154104	53.3333	0	0	0	0	0	0	0	0	0	0	0	0	0	0	0	0	0	0	0	0	0	0	0	0	0	0	0	0	0	0	0	0	0	0	0	0	0	0	0	0	0	0	0	0	0	0	0	0	0	0	0	0	0	0	0																											0.6	2	1.4	3.7
0	1	55.56	0	0	0	0	0	0	0	0	0	0	0	0	0	0	135	121	187	112	140.164	134	329.079	18.1405	141.316	0.128454	73.1343	77	68	96	50	75.5373	76	82.3433	9.0743	76.0723	0.11923	62.6866	0	0	0	0	0	0	0	0	0	0	0	0	0	0	0	0	0	0	0	0	0	0	0	0	0	0	0	0	0	0	1	0	0	0	0	0	0	0	0	0	0	0	0	0	0	0	0	0	0	0	0	0	0	0	0																											0.84	1.5329	1.31	3.23
1	1	67.72	0	0	0	0	0	0	0	0	0	0	0	0	0	0	107	107	107	107	107	107			107	0		71	71	71	71	71	71			71	0		0	0	0	0	0	0	0	0	0	0	0	0	0	0	0	0	0	0	0	0	0	0	0	0	0	0	0	0	0	0	2	0	0	0	0	0	0	0	0	0	0	0	0	0	0	0	0	0	0	0	0	0	0	0	0																											1.33	3.0218	1.68	5.24
0	0	12.81	0	0	0	0	0	0	0	0	0	0	0	0	0	0	135	123	135	109	122.25	122.5	112.917	10.6262	122.596	0.0752767	50	82	84	88	73	81.75	83	40.25	6.3443	81.9344	0.0672087	50	0	0	0	0	0	0	0	0	0	0	0	0	0	0	0	0	0	0	0	0	0	0	0	0	0	0	0	0	0	0	0	0	0	0	0	0	0	0	0	0	0	0	0	0	0	0	0	0	0	0	0	0	0	0	0
0	0	60.79	0	0	0	0	1	0	0	0	0	0	0	2012-07-19	0	0	124	133	178	109	129.291	128	138.876	11.7846	129.82	0.0905687	70.8861	70	68	86	52	69.5823	70	53.9899	7.3478	69.9643	0.104928	56.962	0	0	0	0	0	0	0	0	0	0	0	0	0	0	0	0	0	0	0	0	0	0	0	0	0	0	0	0	0	0	2	0	0	0	0	0	0	0	0	0	0	0	0	0	0	0	0	0	0	0	0	0	0	0	0																											1.31	2.8363	1.42	4.86
0	0	53.06	0	0	0	0	0	0	0	0	0	0	0	0	0	0	116	120	151	96	120.577	119	111.214	10.5458	121.019	0.0857627	73.0769	66	61	77	52	67.5	68.5	44.26	6.6528	67.8145	0.0966463	57.6923	0	0	0	0	0	0	0	0	0	0	0	0	0	0	0	0	0	0	0	0	0	0	0	0	0	0	0	0	0	0	1	0	0	0	0	0	0	0	0	0	0	0	0	0	0	0	0	0	0	0	0	0	0	0	0
0	1	48.59	0	0	0	0	0	0	0	0	0	0	0	0	0	0	158	128	175	115	142.573	143	205.005	14.318	143.281	0.0997537	74.6667	87	67	105	62	82.6267	82	90.3723	9.5064	83.1645	0.114283	58.6667	0	0	0	0	0	0	0	0	0	0	0	0	0	0	0	0	0	0	0	0	0	0	0	0	0	0	0	0	0	0	0	0	0	0	0	0	0	0	0	0	0	0	0	0	0	0	0	0	0	0	0	0	0	0	0																											0.77	2.2252	0.74	3.32
0	0	66.44	0	0	0	0	0	0	0	0	0	0	0	0	0	0	130	122	156	95	121.036	120	170.182	13.0454	121.729	0.10713	78.3133	75	64	92	51	69.0843	68	54.3708	7.3737	69.472	0.106089	66.2651	0	0	0	0	0	0	0	0	0	0	0	0	0	0	0	0	0	0	0	0	0	0	0	0	0	0	0	0	0	0	2	0	0	0	0	0	0	0	0	0	0	0	0	0	0	0	0	0	0	0	0	0	0	0	0																											0.8	4.5	2.1	7
0	1	51.96	0	0	0	0	0	0	0	0	0	0	0	0	0	0	136	166	166	118	137.562	136	74.083	8.6071	137.827	0.0621393	63.0137	79	78	97	71	82.1096	82	27.5989	5.2535	82.2752	0.0635414	41.0959	0	0	0	0	0	0	0	0	0	0	0	0	0	0	0	0	0	0	0	0	0	0	0	0	0	0	0	0	0	0	1	0	0	0	0	0	0	0	0	0	0	0	0	0	0	0	0	0	0	0	0	0	0	0	0																											3.799	2.5632	0.91	5.2
1	1	64.74	1	0	0	0	0	0	0	2013-05-09	0	0	0	0	0	0	140	132	190	120	144.857	140	254.529	15.954	145.691	0.107481	76.1905	83	70	88	56	75.4286	76	85.6571	9.2551	75.9674	0.119743	76.1905	0	0	0	0	0	0	0	0	0	0	0	0	0	0	0	0	0	0	0	0	0	0	0	0	0	0	0	0	0	0	2	0	0	0	0	0	0	0	0	0	0	0	0	0	0	0	0	0	0	0	0	0	0	0	0																											1.56	2.9018	0.93	4.2
0	0	41.76	0	0	0	0	0	0	0	0	0	0	0	0	0	0	109	125	141	109	123.778	125	87.7949	9.3699	124.119	0.0742842	70.3704	65	85	90	65	80.8519	82	39.1311	6.2555	81.0845	0.0759234	48.1481	0	1	0	0	0	0	0	0	0	0	0	0	0	0	0	0	0	0	0	0	0	0	0	0	0	0	0	0	0	0	0	0	0	0	0	0	0	0	0	0	0	0	0	0	0	0	0	0	0	0	0	0	0	0	0																											0.6	2.9773	1.75	5
0	1	63.99	0	0	0	0	0	0	0	0	0	0	0	0	0	0	178	163	185	102	139.632	139	267.042	16.3414	140.571	0.116168	70.5882	72	95	96	50	71.8824	69	108.613	10.4217	72.6229	0.143913	61.7647	0	0	0	0	0	0	0	0	0	0	0	0	0	0	0	0	0	0	0	0	0	0	0	0	0	0	0	0	0	0	2	0	0	0	0	0	0	0	0	0	0	0	0	0	0	0	0	0	0	0	0	0	0	0	0																											2.29	3.1791	0.96	5.18
0	0	58.35	0	0	0	0	0	0	0	0	0	0	0	0	0	0	145	117	145	117	131	131	392	19.799	131.746	0.10687	50	69	60	69	60	64.5	64.5	40.5	6.364	64.6568	0.0697674	50	0	0	0	0	0	0	0	0	0	0	0	0	0	0	0	0	0	0	0	0	0	0	0	0	0	0	0	0	0	0	1	0	0	0	0	0	0	0	0	0	0	0	0	0	0	0	0	0	0	0	0	0	0	0	0
0	1	42.12	0	0	0	0	0	0	0	0	0	0	0	0	0	0	118	122	163	118	135.889	136	61.4	7.8358	136.112	0.0573063	62.963	79	70	102	65	86.0617	86	32.7836	5.7257	86.2496	0.0661182	46.9136	0	0	0	0	0	0	1	0	0	0	0	0	0	0	0	0	0	0	0	0	0	0	0	0	0	0	0	0	0	0	0	0	0	0	0	0	0	0	0	0	0	0	0	0	0	0	0	0	0	0	0	0	0	0	0																											2.4	2.3191	1.06	4.47
0	0	49.6	0	0	0	0	0	0	0	0	0	0	0	0	0	0	117	126	132	117	124.8	125	28.7	5.3572	124.892	0.0383947	40	81	92	92	81	85.6	85	16.3	4.0373	85.6761	0.0421857	40	0	0	0	0	0	0	1	0	0	0	0	0	0	0	0	0	0	0	0	0	0	0	0	0	0	0	0	0	0	0	0	0	0	0	0	0	0	0	0	0	0	0	0	0	0	0	0	0	0	0	0	0	0	0	0																											0.96	2.1773	1.65	3.91
0	1	46.41	0	1	0	0	0	1	0	0	2019-02-19	0	0	0	2019-02-19	0	144	137	183	124	150.083	149.5	203.906	14.2796	150.733	0.0931409	75	82	73	102	71	83.7917	82.5	52.5199	7.2471	84.0915	0.084668	58.3333	0	0	0	0	0	0	0	0	0	0	0	0	0	0	0	0	0	0	0	0	0	0	0	0	0	0	0	0	0	0	0	0	0	0	0	0	0	0	0	0	0	0	0	0	0	0	0	0	0	0	0	0	0	0	0																											0.94	2.4127	1.16	4
0	1	57.12	0	0	0	0	0	0	0	0	0	0	0	0	0	0	212	134	212	113	147.561	146	269.512	16.4168	148.457	0.110409	65.1515	115	69	115	50	76.5	75	163.7	12.7945	77.5466	0.165977	71.2121	0	0	0	0	0	0	0	0	0	0	0	0	0	0	0	0	0	0	0	0	0	0	0	0	0	0	0	0	0	0	1	0	0	0	0	0	0	0	0	0	0	0	0	0	0	0	0	0	0	0	0	0	0	0	0																											0.79	1.9759	1.23	3.57
0	0	58.51	0	0	0	0	0	0	0	0	0	0	0	0	0	0	159	120	159	115	133.056	132.5	118.318	10.8774	133.491	0.0809902	57.4074	83	83	94	60	75.037	75	58.5646	7.6528	75.4191	0.101038	66.6667	0	0	0	0	0	0	0	0	0	0	0	0	0	0	0	0	0	0	0	0	0	0	0	0	0	0	0	0	0	0	1	0	0	0	0	0	0	0	0	0	0	0	0	0	0	0	0	0	0	0	0	0	0	0	0																											2.2	2.2062	1.87	5.09
1	1	71.56	0	1	0	0	0	0	0	0	2004-10-13	0	0	0	0	0	151	153	160	146	151.667	151	22.2667	4.7188	151.728	0.0284019	50	66	67	75	64	69.1667	67.5	22.1667	4.7081	69.3001	0.0621388	66.6667	0	0	0	0	0	0	0	0	0	0	0	0	0	0	0	0	0	0	0	0	0	0	0	0	0	0	0	0	0	0	3	0	0	0	0	0	0	0	0	0	0	0	0	0	0	0	0	0	0	0	0	0	0	0	0																											1.81			4.8
0	1	52.29	0	0	0	0	0	0	0	0	0	0	0	0	0	0	147	117	166	117	141.155	138.5	161.151	12.6945	141.715	0.0891545	74.1379	97	72	99	66	81.8448	81.5	78.0632	8.8353	82.3122	0.107018	56.8966	0	0	0	0	0	0	0	0	0	0	0	0	0	0	0	0	0	0	0	0	0	0	0	0	0	0	0	0	0	0	1	0	0	0	0	0	0	0	0	0	0	0	0	0	0	0	0	0	0	0	0	0	0	0	0																											0.65	2.2945	1.5	4.09
0	0	49.46	0	0	0	0	0	0	0	0	0	0	0	0	0	0	90	100	105	90	98.3333	100	58.3333	7.6376	98.5309	0.0634179	66.6667	66	52	66	52	59.3333	60	49.3333	7.0238	59.6098	0.0966553	66.6667	0	0	0	0	0	0	0	0	0	0	0	0	0	0	0	0	0	0	0	0	0	0	0	0	0	0	0	0	0	0	0	0	0	0	0	0	0	0	0	0	0	0	0	0	0	0	0	0	0	0	0	0	0	0	0																											1.18	2.2862	1.55	4.38
1	1	59.9	0	0	0	0	0	0	0	0	0	0	0	0	0	0	127	142	188	94	121.852	120	390.516	19.7615	123.385	0.159145	85.1852	73	75	104	60	73.2963	73	83.8319	9.156	73.8449	0.122582	74.0741	0	0	0	0	0	0	1	0	0	0	0	0	0	0	0	0	0	0	0	0	0	0	0	0	0	0	0	0	0	0	1	0	0	0	0	0	0	0	0	0	0	0	0	0	0	0	0	0	0	0	0	0	0	0	0																											1.43	2.94	1.11	4.7
1	1	72.05	1	0	0	0	0	0	0	2012-07-13	0	0	0	0	0	0	153	112	170	105	135.463	135	231.905	15.2284	136.296	0.111038	78.0488	78	74	88	57	73.9512	73	50.2976	7.0921	74.2823	0.0947253	53.6585	0	0	0	0	0	0	0	0	0	0	0	0	0	0	0	0	0	0	0	0	0	0	0	0	0	0	0	0	0	0	3	0	0	0	0	0	0	0	0	0	0	0	0	0	0	0	0	0	0	0	0	0	0	0	0																											0.67	1.5712	1.23	3.11
0	0	52.29	0	0	0	0	0	0	0	0	0	0	0	0	0	0	141	120	163	107	133.548	133	156.856	12.5242	134.115	0.0922554	77.4194	74	74	88	46	75.5484	75	72.7892	8.5317	76.0132	0.111093	70.9677	0	0	0	0	0	0	0	0	0	0	0	0	0	0	0	0	0	0	0	0	0	0	0	0	0	0	0	0	0	0	1	0	0	0	0	0	0	0	0	0	0	0	0	0	0	0	0	0	0	0	0	0	0	0	0																											3.6	6	1.7	9.3
0	0	49.93	0	0	0	0	0	0	0	0	0	0	0	0	0	0	151	118	161	102	127.754	125	168.814	12.9928	128.403	0.100917	78.4615	79	67	87	59	73.2154	74	31.6091	5.6222	73.4276	0.0761969	66.1538	0	0	0	0	0	0	0	0	0	0	0	0	0	0	0	0	0	0	0	0	0	0	0	0	0	0	0	0	0	0	0	0	0	0	0	0	0	0	0	0	0	0	0	0	0	0	0	0	0	0	0	0	0	0	0																											0.72	1.7727	1.1	3.2
1	0	68.96	0	0	0	0	0	0	0	0	0	0	0	0	0	0	124	112	124	112	118	118	72	8.4853	118.152	0.0508475	50	56	52	56	52	54	54	8	2.8284	54.037	0.037037	0	0	0	0	0	0	0	0	0	0	0	0	0	0	0	0	0	0	0	0	0	0	0	0	0	0	0	0	0	0	0	2	0	0	0	0	0	0	0	0	0	0	0	0	0	0	0	0	0	0	0	0	0	0	0	0																											1.8	2.9691	1.34	4.19
0	1	21.92	0	0	0	0	0	0	0	0	0	0	0	0	0	0	137	137	137	137	137	137			137	0		63	63	63	63	63	63			63	0		0	0	0	0	0	0	0	0	0	0	0	0	0	0	0	0	0	0	0	0	0	0	0	0	0	0	0	0	0	0	0	0	0	0	0	0	0	0	0	0	0	0	0	0	0	0	0	0	0	0	0	0	0	0	0
0	1	59.79	0	0	0	0	0	0	0	0	0	0	0	0	0	0	115	143	154	107	133.479	134.5	131.617	11.4724	133.961	0.0850492	70.8333	71	71	85	56	74.2917	76	48.211	6.9434	74.6087	0.0924829	47.9167	0	0	0	0	0	0	0	0	0	0	0	0	0	0	0	0	0	0	0	0	0	0	0	0	0	0	0	0	0	0	1	0	0	0	0	0	0	0	0	0	0	0	0	0	0	0	0	0	0	0	0	0	0	0	0																											0.865	3.6468	1.37	5.41
0	1	50.41	0	0	0	0	0	0	0	0	0	0	0	0	0	0	117	117	117	117	117	117			117	0		83	83	83	83	83	83			83	0		0	0	0	0	0	0	0	0	0	0	0	0	0	0	0	0	0	0	0	0	0	0	0	0	0	0	0	0	0	0	1	0	0	0	0	0	0	0	0	0	0	0	0	0	0	0	0	0	0	0	0	0	0	0	0
0	0	71.88	0	0	0	0	0	0	0	0	0	0	0	0	0	0	156	115	177	113	142.831	144	174.453	13.2081	143.43	0.0916868	61.0169	64	53	85	46	60	59	63.2069	7.9503	60.5156	0.131377	55.9322	0	0	0	0	0	0	0	0	0	0	0	0	0	0	0	0	0	0	0	0	0	0	0	0	0	0	0	0	0	0	3	0	0	0	0	0	0	0	0	0	0	0	0	0	0	0	0	0	0	0	0	0	0	0	0																											1.3	2.7	1.4	4.7
0	1	65.22	0	0	0	0	0	0	0	0	0	0	0	0	0	0	138	141	164	122	140.695	139	81.457	9.0254	140.979	0.0636025	74.5763	82	86	94	69	83.0169	83	31.1894	5.5847	83.2014	0.0666998	44.0678	0	0	0	0	0	0	0	0	0	0	0	0	0	0	0	0	0	0	0	0	0	0	0	0	0	0	0	0	0	0	2	0	0	0	0	0	0	0	0	0	0	0	0	0	0	0	0	0	0	0	0	0	0	0	0																											1.278	4.1891	1.17	5.94
0	1	59.71	0	0	0	0	0	0	0	0	0	0	0	0	0	0	150	150	150	150	150	150			150	0		80	80	80	80	80	80			80	0		0	0	0	0	0	1	0	0	1	0	0	0	0	0	0	0	0	0	0	0	0	0	0	0	0	0	0	0	0	0	1	0	0	0	0	0	0	0	0	0	0	0	0	0	0	0	0	0	0	0	0	0	0	0	0																4			139	6.9		77					1.14	2.9009	1.22	4.35
0	1	36.51	0	0	0	0	0	0	0	0	0	0	0	0	0	0	123	112	123	112	117.5	117.5	60.5	7.7782	117.629	0.0468085	50	65	71	71	65	68	68	18	4.2426	68.0661	0.0441176	50	0	0	0	0	0	0	0	0	0	0	0	0	0	0	0	0	0	0	0	0	0	0	0	0	0	0	0	0	0	0	0	0	0	0	0	0	0	0	0	0	0	0	0	0	0	0	0	0	0	0	0	0	0	0	0																											1.45	4.3909	1.24	6.29
0	1	69.54	0	0	0	0	0	0	0	0	0	0	0	0	0	0	138	132	177	120	140.755	138	150.189	12.2552	141.277	0.0861742	61.2245	77	57	91	53	68.9592	70	66.0816	8.1291	69.427	0.116673	53.0612	0	0	0	0	0	0	0	0	0	0	0	0	0	0	0	0	0	0	0	0	0	0	0	0	0	0	0	0	0	0	2	0	0	0	0	0	0	0	0	0	0	0	0	0	0	0	0	0	0	0	0	0	0	0	0																											3.53	1.9273	1	3.7
0	0	33.73	0	0	0	0	0	0	0	0	0	0	0	0	0	0	120	104	124	98	110	108.5	75.3333	8.6795	110.308	0.0748552	80	61	64	77	60	64.9	63	32.5444	5.7048	65.1253	0.0833902	50	0	0	0	0	0	0	0	0	0	0	0	0	0	0	0	0	0	0	0	0	0	0	0	0	0	0	0	0	0	0	0	0	0	0	0	0	0	0	0	0	0	0	0	0	0	0	0	0	0	0	0	0	0	0	0																											0.76	0.8345	1.02	2.2
0	0	73.58	0	0	0	0	0	0	0	0	0	0	0	0	0	0	137	122	139	119	129.333	129.5	62.6667	7.9162	129.535	0.055875	66.6667	73	60	73	59	65.5	65	33.5	5.7879	65.7128	0.080666	50	0	0	0	0	0	0	0	0	0	0	0	0	0	0	0	0	0	0	0	0	0	0	0	0	0	0	0	0	0	0	3	0	0	0	0	0	0	0	0	0	0	0	0	0	0	0	0	0	0	0	0	0	0	0	0																											2
0	1	61.86	0	0	0	0	0	0	0	0	0	0	0	0	0	0	185	140	185	103	133.596	135.5	308.677	17.5692	134.724	0.130239	86.5385	80	69	93	57	75.9423	76	68.0162	8.2472	76.3802	0.107549	61.5385	0	0	0	0	0	0	0	0	1	0	0	0	0	0	0	0	0	0	0	0	0	0	0	0	0	0	0	0	0	0	2	0	0	0	0	0	0	0	0	0	0	0	0	0	0	0	0	0	0	0	0	0	0	0	0																											0.9	3.6	1.2	5.2
1	0	46.88	0	0	0	0	1	0	0	0	0	0	0	2009-04-02	0	0	149	105	151	104	131.5	131	193.206	13.8999	132.192	0.102724	66.6667	77	65	92	65	77.4444	78.5	50.2614	7.0895	77.7503	0.0889642	55.5556	0	0	0	0	0	1	0	0	0	0	0	0	0	0	0	0	0	0	0	0	0	0	0	0	0	0	0	0	0	0	0	0	0	0	0	0	0	0	0	0	0	0	0	0	0	0	0	0	0	0	0	0	0	0	0
0	0	69.87	0	0	0	0	0	0	0	0	0	0	0	0	0	0	134	151	155	84	126.976	127	198.874	14.1023	127.737	0.1097	73.1707	79	84	88	56	72.4878	71	57.6561	7.5932	72.8748	0.103466	58.5366	0	0	0	0	0	0	0	0	0	0	0	0	0	0	0	0	0	0	0	0	0	0	0	0	0	0	0	0	0	0	2	0	0	0	0	0	0	0	0	0	0	0	0	0	0	0	0	0	0	0	0	0	0	0	0																											2.2	2.7	1.4	5.1
1	0	41.8	0	0	0	0	0	0	0	0	0	0	0	0	0	0	159	159	159	159	159	159			159	0		58	58	58	58	58	58			58	0		0	0	0	0	0	0	0	0	0	0	0	0	0	0	0	0	0	0	0	0	0	0	0	0	0	0	0	0	0	0	0	0	0	0	0	0	0	0	0	0	0	0	0	0	0	0	0	0	0	0	0	0	0	0	0																											3.37	3.417	1.09	6.06
0	0	54.37	0	0	0	0	0	0	0	0	0	0	0	0	0	0	107	153	153	104	123.2	113	468.2	21.6379	124.711	0.157091	80	75	85	85	69	77.8	75	49.2	7.0143	78.0525	0.0806395	80	0	0	0	0	0	0	0	0	0	0	0	0	0	0	0	0	0	0	0	0	0	0	0	0	0	0	0	0	0	0	1	0	0	0	0	0	0	0	0	0	0	0	0	0	0	0	0	0	0	0	0	0	0	0	0																4.3			142.3	6.9		66					0.8	3.6155	1.34	4.94
1	0	34.31	0	1	0	0	0	1	0	0	2010-12-18	0	0	0	2010-12-18	0	151	127	151	127	138.333	137	145.333	12.0554	138.683	0.0711558	66.6667	79	83	87	79	83	83	16	4	83.0642	0.0393492	33.3333	0	1	0	0	0	0	0	0	0	0	0	0	0	0	0	0	0	0	0	0	0	0	0	0	0	0	0	0	0	0	0	0	0	0	0	0	0	0	0	0	0	0	0	0	0	0	0	0	0	0	0	0	0	0	0																											0.73	2.4482	1.42	4.2
1	1	60.93	0	0	0	0	0	0	0	0	0	0	0	0	0	0	164	125	210	109	146.8	138	816.743	28.5787	149.374	0.188077	86.6667	90	74	109	45	81.5333	80	281.552	16.7795	83.1292	0.198821	86.6667	0	0	0	0	0	1	0	0	0	0	0	0	0	0	0	0	0	0	0	0	0	0	0	0	0	0	0	0	0	0	3	0	0	0	0	0	0	0	0	0	0	0	0	0	0	0	0	0	0	0	0	0	0	0	0																4			141.5	5.8		100					1.7	3.4382	1.18	5
0	1	55.39	0	0	0	0	0	0	0	0	0	0	0	0	0	0	117	126	143	113	128	126	97.75	9.8869	128.339	0.0728236	77.7778	63	53	77	53	65.7778	68	52.1944	7.2246	66.1295	0.103552	55.5556	0	0	0	0	0	0	0	0	0	0	0	0	0	0	0	0	0	0	0	0	0	0	0	0	0	0	0	0	0	0	1	0	0	0	0	0	0	0	0	0	0	0	0	0	0	0	0	0	0	0	0	0	0	0	0																											0.51	2.2082	1.77	4.21
0	0	55.92	0	0	0	0	0	0	0	0	0	0	0	0	0	0	157	124	157	101	124.823	123.5	144.05	12.0021	125.389	0.0953746	72.5806	64	55	83	55	66.5323	67	26.417	5.1397	66.7273	0.0766264	46.7742	0	0	0	0	0	0	0	0	0	0	0	0	0	0	0	0	0	0	0	0	0	0	0	0	0	0	0	0	0	0	1	0	0	0	0	0	0	0	0	0	0	0	0	0	0	0	0	0	0	0	0	0	0	0	0																											1.1	2.9	1.6	5
0	0	37.89	0	0	0	0	0	0	0	0	0	0	0	0	0	0	110	110	110	110	110	110			110	0		69	69	69	69	69	69			69	0		0	0	0	0	0	0	0	0	0	0	0	0	0	0	0	0	0	0	0	0	0	0	0	0	0	0	0	0	0	0	0	0	0	0	0	0	0	0	0	0	0	0	0	0	0	0	0	0	0	0	0	0	0	0	0																											0.9	2.4	1.3	4.1
0	0	59.23	0	0	0	0	0	0	0	0	0	0	0	0	0	0	132	121	169	107	137.632	138	264.468	16.2625	138.539	0.115008	73.6842	70	58	102	58	78	78	104.889	10.2415	78.6344	0.1278	89.4737	0	0	0	0	0	0	0	0	0	0	0	0	0	0	0	0	0	0	0	0	0	0	0	0	0	0	0	0	0	0	1	0	0	0	0	0	0	0	0	0	0	0	0	0	0	0	0	0	0	0	0	0	0	0	0																											1.161	3.8593	2.023	6.41
0	0	61.87	0	0	0	0	0	0	0	0	0	0	0	0	0	0	145	153	178	108	134.803	135	172.407	13.1304	135.431	0.0966634	78.7879	64	56	72	41	59.7424	60	29.8865	5.4669	59.9883	0.0908112	53.0303	0	0	0	0	0	0	0	0	0	0	0	0	0	0	0	0	0	0	0	0	0	0	0	0	0	0	0	0	0	0	2	0	0	0	0	0	0	0	0	0	0	0	0	0	0	0	0	0	0	0	0	0	0	0	0																											1.65	2.3882	0.89	3.83
0	1	45.4	0	0	0	0	0	0	0	0	0	0	0	0	0	0	121	138	168	119	137.935	134.5	144.907	12.0377	138.448	0.0863173	67.3913	74	77	100	68	82.3261	81.5	56.4024	7.5102	82.6605	0.0902275	67.3913	0	0	0	0	0	0	0	0	0	0	0	0	0	0	0	0	0	0	0	0	0	0	0	0	0	0	0	0	0	0	0	0	0	0	0	0	0	0	0	0	0	0	0	0	0	0	0	0	0	0	0	0	0	0	0																4.63			138	7.3		90					1.03	4.0218	1.51	6		5.8
0	1	57.9	0	0	0	0	0	0	0	0	0	0	0	0	0	0	98	118	125	94	107.319	106	41.9557	6.4773	107.511	0.0599169	56.5217	67	74	80	58	68.1449	68	17.0081	4.1241	68.2678	0.0600792	37.6812	0	0	0	0	0	0	0	0	1	0	0	0	0	0	0	0	0	0	0	0	0	0	0	0	0	0	0	0	0	0	1	0	0	0	0	0	0	0	0	0	0	0	0	0	0	0	0	0	0	0	0	0	0	0	0																											0.8	2.8	1.7	4.9
0	0	50.77	0	0	0	0	0	0	0	0	0	0	0	0	0	0	166	118	166	109	139.167	139.5	157.126	12.535	139.721	0.0893867	68.1818	81	68	97	61	82.5455	84	66.2825	8.1414	82.9399	0.0978793	53.0303	0	0	0	0	0	0	0	0	0	0	0	0	0	0	0	0	0	0	0	0	0	0	0	0	0	0	0	0	0	0	1	0	0	0	0	0	0	0	0	0	0	0	0	0	0	0	0	0	0	0	0	0	0	0	0																											0.73	1.6936	1.59	3.62
0	0	52.6	0	0	0	0	0	0	0	0	0	0	0	0	0	0	147	120	175	109	143	144.5	276.528	16.6291	143.946	0.115206	64.8148	95	49	103	49	84.6667	87	138.302	11.7602	85.4645	0.137608	62.963	0	0	0	0	0	0	0	0	0	0	0	0	0	0	0	0	0	0	0	0	0	0	0	0	0	0	0	0	0	0	1	0	0	0	0	0	0	0	0	0	0	0	0	0	0	0	0	0	0	0	0	0	0	0	0																											1.04	6.5073	1.44	8.42
0	0	24.21	0	0	0	0	0	0	0	0	0	0	0	0	0	0	102	102	102	102	102	102			102	0		54	54	54	54	54	54			54	0		0	0	0	0	0	0	0	0	0	0	0	0	0	0	0	0	0	0	0	0	0	0	0	0	0	0	0	0	0	0	0	0	0	0	0	0	0	0	0	0	0	0	0	0	0	0	0	0	0	0	0	0	0	0	0
0	0	68.61	0	0	0	0	0	0	0	0	0	0	0	0	0	0	110	136	154	110	135.1	135.5	132.369	11.5052	135.573	0.083729	60	58	66	78	57	66	66	30.2069	5.4961	66.2208	0.0818743	40	0	0	0	0	0	0	0	0	0	0	0	0	0	0	0	0	0	0	0	0	0	0	0	0	0	0	0	0	0	0	2	0	0	0	0	0	0	0	0	0	0	0	0	0	0	0	0	0	0	0	0	0	0	0	0																5.1			140	5.1		70					1.11	2.5482	1.68	4.2
0	1	65.04	0	0	0	0	0	0	0	0	0	0	0	0	0	0	150	156	183	116	141.837	143	209.723	14.4818	142.559	0.101055	69.3878	81	67	92	54	70.3878	70	65.7423	8.1082	70.8437	0.114011	69.3878	0	0	0	0	0	0	0	0	0	0	0	0	0	0	0	0	0	0	0	0	0	0	0	0	0	0	0	0	0	0	2	0	0	0	0	0	0	0	0	0	0	0	0	0	0	0	0	0	0	0	0	0	0	0	0																4.5			141	4.8		86					1.58	2.2618	1.25	4.82		6.9
0	0	59.75	0	0	0	0	0	0	0	0	0	0	0	0	0	0	170	129	170	129	152.5	155.5	396.333	19.9081	153.471	0.113055	50	80	68	80	68	75	76	31.3333	5.5976	75.1565	0.0646357	50	0	0	0	0	0	0	0	0	0	0	0	0	0	0	0	0	0	0	0	0	0	0	0	0	0	0	0	0	0	0	1	0	0	0	0	0	0	0	0	0	0	0	0	0	0	0	0	0	0	0	0	0	0	0	0
0	1	48.88	0	0	0	0	0	0	0	0	0	0	0	0	0	0	108	120	132	92	113.2	113	90.1655	9.4956	113.584	0.0824731	60	56	76	82	56	72.3667	75	44.8609	6.6978	72.6657	0.0909984	43.3333	0	0	0	0	0	0	0	0	0	0	0	0	0	0	0	0	0	0	0	0	0	0	0	0	1	0	0	0	0	0	2	0	0	0	0	0	0	0	0	0	0	0	0	0	0	0	0	0	0	0	0	0	0	0	0																											0.5	3.5	1.5	5.2
1	0	84.38	0	0	0	0	0	0	0	0	0	0	0	0	0	0	185	133	185	123	153.5	153.5	294.885	17.1722	154.389	0.107802	78.5714	78	62	83	53	68.9286	69	80.6868	8.9826	69.4699	0.125577	64.2857	0	0	0	0	0	0	0	0	0	0	0	0	0	0	0	0	0	0	0	0	0	0	0	0	0	0	0	0	0	0	4	0	0	0	0	0	0	0	0	0	0	0	0	0	0	0	0	0	0	0	0	0	0	0	0																3.8			141	11.2		101
0	0	46.71	0	0	0	0	0	0	0	0	0	0	0	0	0	0	116	111	163	98	129.791	132	206.074	14.3553	130.564	0.10931	65.1163	60	71	96	54	71.3488	70	93.3754	9.6631	71.9851	0.13385	67.4419	0	0	0	0	0	0	0	0	0	0	0	0	0	0	0	0	0	0	0	0	0	0	0	0	0	0	0	0	0	0	0	0	0	0	0	0	0	0	0	0	0	0	0	0	0	0	0	0	0	0	0	0	0	0	0																4.4			140	5.2		61					0.88	2.6791	1.89	6.41
0	1	68.56	0	0	0	0	0	0	0	0	0	0	0	0	0	0	185	147	194	96	140.962	140	499.998	22.3606	142.692	0.157125	88.6792	99	74	99	54	70.1321	69	77.0399	8.7772	70.6689	0.123967	66.0377	0	0	0	0	0	0	0	0	0	0	0	0	0	0	0	0	0	0	0	0	0	0	0	0	0	0	0	0	0	0	2	0	0	0	0	0	0	0	0	0	0	0	0	0	0	0	0	0	0	0	0	0	0	0	0																											1.1	2.9	1.1	4.5
0	1	74.84	0	0	0	0	0	0	0	0	0	0	0	0	0	0	137	145	145	130	135.833	136	31.7667	5.6362	135.931	0.0378782	66.6667	93	80	93	72	80.8333	80	45.7667	6.7651	81.0689	0.0764	50	0	0	0	0	0	0	0	0	0	0	0	0	0	0	0	0	0	0	0	0	0	0	0	0	0	0	0	0	0	0	3	0	0	0	0	0	0	0	0	0	0	0	0	0	0	0	0	0	0	0	0	0	0	0	0																											0.7	2.36	0.94	3.77
0	1	51.91	0	0	0	0	0	0	0	0	0	0	0	0	0	0	120	133	160	104	136.675	137	112.399	10.6019	137.081	0.0770835	72.5	64	79	101	59	83.2875	86	75.3467	8.6802	83.733	0.103567	57.5	0	0	0	0	0	0	0	0	0	0	0	0	0	0	0	0	0	0	0	0	0	0	0	0	0	0	0	0	0	0	1	0	0	0	0	0	0	0	0	0	0	0	0	0	0	0	0	0	0	0	0	0	0	0	0																											1.86	2.7029	1.31	4.87
0	1	51.47	0	0	0	0	0	0	0	0	0	0	0	0	0	0	118	122	166	107	131.672	127	289.769	17.0226	132.751	0.128312	68.6567	79	70	94	56	74.806	74	75.6133	8.6956	75.3022	0.115371	68.6567	0	0	0	0	0	0	0	0	0	0	0	0	0	0	0	0	0	0	0	0	0	0	0	0	0	0	0	0	0	0	1	0	0	0	0	0	0	0	0	0	0	0	0	0	0	0	0	0	0	0	0	0	0	0	0																											2.8	2.1	1.3	4.7
1	1	51.74	1	0	0	0	0	0	0	2010-08-06	0	0	0	0	0	0	128	128	148	104	128.88	128	156.777	12.521	129.463	0.0951899	72	67	77	97	62	78.92	79	77.66	8.8125	79.3909	0.109408	76	0	1	0	0	0	0	0	0	0	0	0	0	0	0	0	0	0	0	0	0	0	0	0	0	0	0	0	0	0	0	1	0	0	0	0	0	0	0	0	0	0	0	0	0	0	0	0	0	0	0	0	0	0	0	0																											3.7	3.3282	0.95	5.96
0	1	26.63	0	0	0	0	0	0	0	0	0	0	0	0	0	0	110	152	152	110	131.2	134	367.7	19.1755	132.316	0.130725	60	80	109	109	71	86.4	80	237.8	15.4208	87.494	0.159638	60	0	0	0	0	0	0	0	0	0	0	0	0	0	0	0	0	0	0	0	0	0	0	0	0	0	0	0	0	0	0	0	0	0	0	0	0	0	0	0	0	0	0	0	0	0	0	0	0	0	0	0	0	0	0	0																											1.8	4.1818	0.8	5.8
0	0	42.84	0	0	0	0	0	0	0	0	0	0	0	0	0	0	142	132	169	110	135.946	133	187.83	13.7051	136.616	0.0994413	81.0811	92	63	102	56	76.0541	75	108.997	10.4402	76.7481	0.135405	56.7568	0	0	0	0	0	0	0	0	0	0	0	0	0	0	0	0	0	0	0	0	0	0	0	0	0	0	0	0	0	0	0	0	0	0	0	0	0	0	0	0	0	0	0	0	0	0	0	0	0	0	0	0	0	0	0																											1.79	3.1564	1.38	5.35
0	1	57.56	0	0	0	0	0	0	0	0	0	0	0	0	0	0	110	137	141	102	122.08	122	74.1159	8.6091	122.377	0.0698111	70	79	87	99	70	84.58	85	30.6159	5.5332	84.7572	0.0647618	60	0	0	0	0	0	0	0	0	0	0	0	0	0	0	0	0	0	0	0	0	0	0	0	0	0	0	0	0	0	0	1	0	0	0	0	0	0	0	0	0	0	0	0	0	0	0	0	0	0	0	0	0	0	0	0																3.99			141.8	7.4		115					1.2	4.0027	1.04	5.92
0	1	34.87	0	0	0	0	0	0	0	0	0	0	0	0	0	0	148	136	158	112	133.828	134	111.478	10.5583	134.236	0.078212	67.2414	99	87	103	69	85.5517	86.5	58.6727	7.6598	85.8881	0.0887591	70.6897	0	0	0	0	0	0	0	0	0	0	0	0	0	0	0	0	0	0	0	0	0	0	0	0	0	0	0	0	0	0	0	0	0	0	0	0	0	0	0	0	0	0	0	0	0	0	0	0	0	0	0	0	0	0	0																											1.38	3.3727	1.06	5.06
0	0	64.03	0	0	0	0	0	0	0	0	0	0	0	0	0	0	148	151	160	107	136.793	137.5	157.185	12.5373	137.357	0.0908582	82.7586	87	82	95	67	79.4828	80	36.2541	6.0211	79.7066	0.0750981	72.4138	0	0	0	0	0	0	1	0	0	0	0	0	0	0	0	0	0	0	0	0	0	0	0	0	0	0	1	0	0	0	2	0	0	0	0	0	0	0	0	0	0	0	0	0	0	0	0	0	0	0	0	0	0	0	0																											0.93	2.1073	1.53	4.06
0	1	58.18	0	0	0	0	0	0	0	0	0	0	0	0	0	0	168	123	168	115	136.07	135	118.281	10.8757	136.496	0.0792229	78.9474	83	53	88	53	72.1579	72	45.2782	6.7289	72.4655	0.0924309	56.1404	1	0	0	0	0	1	0	0	1	0	0	0	0	0	0	0	0	0	0	0	0	0	0	1	0	0	0	0	0	0	1	0	0	0	0	0	0	0	0	0	0	0	0	0	0	0	0	0	0	0	0	0	0	0	0																											0.8	1.5	1.5	3.4
0	1	59.69	0	0	0	0	0	0	0	0	0	0	0	0	0	0	140	125	158	105	129.121	131	108.95	10.4379	129.535	0.0801385	75.8621	90	73	99	66	78.9655	78	51.7532	7.194	79.2869	0.0903139	58.6207	0	0	0	0	0	0	0	0	0	0	0	0	0	0	0	0	0	0	0	0	0	0	0	0	0	0	0	0	0	0	1	0	0	0	0	0	0	0	0	0	0	0	0	0	0	0	0	0	0	0	0	0	0	0	0																											1.73	4.5128	1.18	6.49
0	0	66.27	0	0	0	0	0	0	0	0	0	0	0	0	0	0	120	130	168	84	128.228	130	254.076	15.9397	129.202	0.123519	86.0759	80	76	91	46	71.8734	72	76.6504	8.755	72.398	0.121038	68.3544	0	0	0	0	0	1	0	0	0	0	0	0	0	0	0	0	0	0	0	0	0	0	0	0	0	0	0	0	0	0	2	0	0	0	0	0	0	0	0	0	0	0	0	0	0	0	0	0	0	0	0	0	0	0	0																											0.76	3.2398	1.74	5.33
0	0	53.24	0	0	0	0	0	0	0	0	0	0	0	0	0	0	149	131	162	104	129.117	130.5	139.291	11.8022	129.646	0.0906421	70	79	77	88	61	74.0333	74.5	39.3887	6.276	74.2945	0.0840638	51.6667	0	0	0	0	0	0	0	0	0	0	0	0	0	0	0	0	0	0	0	0	0	0	0	0	0	0	0	0	0	0	1	0	0	0	0	0	0	0	0	0	0	0	0	0	0	0	0	0	0	0	0	0	0	0	0																											0.83	3.0227	1.5	4.9
1	1	76.35	0	0	0	0	0	0	0	0	0	0	0	0	0	0	177	148	177	110	131.742	134	237.331	15.4056	132.611	0.115036	70.9677	95	64	95	60	72.3226	73	58.1591	7.6262	72.7107	0.103733	58.0645	0	0	0	0	0	0	0	0	0	0	0	0	0	0	0	0	0	0	0	0	0	0	0	0	0	0	0	0	0	0	3	0	0	0	0	0	0	0	0	0	0	0	0	0	0	0	0	0	0	0	0	0	0	0	0																											3.78	1.7018	0.65	4.07
0	1	52.26	0	0	0	0	0	0	0	0	0	0	0	0	0	0	240	121	240	93	125.147	122.5	530.675	23.0364	127.188	0.181347	85.2941	140	70	140	63	80.2941	77.5	168.759	12.9907	81.3077	0.159392	64.7059	0	0	0	0	0	1	0	0	0	0	0	0	0	0	0	0	0	0	0	0	0	0	0	0	0	0	0	0	0	0	1	0	0	0	0	0	0	0	0	0	0	0	0	0	0	0	0	0	0	0	0	0	0	0	0																3.16			139.1	4.8		112					3.13	2.9791	1.83	3.98		6.6
0	0	40.86	0	0	0	0	0	0	0	0	0	0	0	0	0	0	148	137	153	103	127.814	126.5	113.98	10.6761	128.253	0.0829296	68.5714	92	79	92	69	80.5857	81	23.2317	4.8199	80.7277	0.0593824	52.8571	0	0	0	0	0	0	0	0	0	0	0	0	0	0	0	0	0	0	0	0	0	0	0	0	0	0	0	0	0	0	0	0	0	0	0	0	0	0	0	0	0	0	0	0	0	0	0	0	0	0	0	0	0	0	0																											2.16	1.3882	1.52	3.43
0	1	51.89	0	0	0	0	0	0	0	0	0	0	0	0	0	0	132	124	159	110	130.06	130	98.9055	9.9451	130.434	0.075893	74.6269	91	77	92	60	81.3134	82	41.9154	6.4742	81.5669	0.079024	61.194	0	0	0	0	0	0	0	0	0	0	0	0	0	0	0	0	0	0	0	0	0	0	0	0	0	0	0	0	0	0	1	0	0	0	0	0	0	0	0	0	0	0	0	0	0	0	0	0	0	0	0	0	0	0	0																											1.5	2.2	1	3.9
0	0	61.7	0	0	0	0	0	0	0	0	0	0	0	0	0	0	161	136	177	117	142.412	139	166.257	12.8941	142.96	0.0878375	58.8235	83	62	83	61	70.7059	70	42.7206	6.5361	70.9896	0.0896806	29.4118	0	0	0	0	0	0	0	0	0	0	0	0	0	0	0	0	0	0	0	0	0	0	0	0	0	0	0	0	0	0	2	0	0	0	0	0	0	0	0	0	0	0	0	0	0	0	0	0	0	0	0	0	0	0	0																											1.2	2.1	2.1	4.7
0	0	44.55	0	0	0	0	0	0	0	0	0	0	0	0	0	0	131	129	137	116	127.273	129	46.4182	6.8131	127.438	0.0510402	72.7273	67	59	76	54	66.8182	67	50.5636	7.1108	67.1613	0.101468	72.7273	0	0	0	0	0	0	0	0	0	0	0	0	0	0	0	0	0	0	0	0	0	0	0	0	0	0	0	0	0	0	0	0	0	0	0	0	0	0	0	0	0	0	0	0	0	0	0	0	0	0	0	0	0	0	0																											1.28	2.2101	1.62	4.42
0	0	54.87	0	0	0	0	0	0	0	0	0	0	0	0	0	0	150	143	151	112	131.32	131	116.549	10.7958	131.754	0.0813834	66	85	83	97	66	79.72	80	44.8996	6.7007	79.9955	0.0832084	58	0	0	0	0	0	0	0	0	0	0	0	0	0	0	0	0	0	0	0	0	0	0	0	0	0	0	0	0	0	0	1	0	0	0	0	0	0	0	0	0	0	0	0	0	0	0	0	0	0	0	0	0	0	0	0																											2.46	3.4364	1.55	5.6
1	1	21.45	0	0	0	0	0	0	0	0	0	0	0	0	0	0	144	158	168	108	136.812	136	219.177	14.8046	137.595	0.107078	83.3333	72	91	106	62	83.5833	84.5	130.121	11.407	84.3421	0.135046	70.8333	0	0	0	0	0	0	0	0	0	0	0	0	0	0	0	0	0	0	0	0	0	0	0	0	0	0	0	0	0	0	0	0	0	0	0	0	0	0	0	0	0	0	0	0	0	0	0	0	0	0	0	0	0	0	0																4.6			144	4.5		55					3.99	1.1373	0.75	2.58
0	1	60.24	0	0	0	0	0	0	0	0	0	0	0	0	0	0	140	159	172	100	137.833	138.5	300.066	17.3224	138.898	0.124507	77.7778	65	83	95	48	71.4074	71	102.85	10.1415	72.1108	0.140702	62.963	0	0	0	0	1	1	0	0	0	0	0	0	0	0	0	0	0	0	0	0	0	0	0	0	0	0	0	0	0	0	2	0	0	0	0	0	0	0	0	0	0	0	0	0	0	0	0	0	0	0	0	0	0	0	0																											0.87	1.9309	1.51	3.16
1	1	77.92	0	0	0	0	0	0	0	0	0	0	0	0	0	0	132	126	143	101	117.79	115	137.175	11.7122	118.34	0.0967812	84.2105	56	51	81	47	62.5263	63	71.2632	8.4418	63.0639	0.13141	57.8947	0	0	0	0	0	0	0	0	0	0	0	0	0	0	0	0	0	0	0	0	0	0	0	0	0	0	0	0	0	0	3	0	0	0	0	0	0	0	0	0	0	0	0	0	0	0	0	0	0	0	0	0	0	0	0																											0.57	2.4609	2.08	4.8
0	0	65.6	0	0	0	0	0	0	0	0	0	0	0	0	0	0	112	137	137	110	117.143	112	99.4762	9.9738	117.506	0.0788262	42.8571	61	74	74	51	66.5714	70	62.619	7.9132	66.9733	0.11005	28.5714	0	0	0	0	0	0	0	0	0	0	0	0	0	0	0	0	0	0	0	0	0	0	0	0	0	0	0	0	0	0	2	0	0	0	0	0	0	0	0	0	0	0	0	0	0	0	0	0	0	0	0	0	0	0	0																											2.99	3.6591	1.05	6.56
1	1	74.75	0	0	0	0	0	0	0	0	0	0	0	0	0	0	130	134	162	111	136.621	136	160.085	12.6525	137.197	0.0919056	78.7879	70	58	90	53	71.7273	71	63.4629	7.9664	72.1616	0.11022	65.1515	0	0	0	0	0	0	0	0	0	0	0	0	0	0	0	0	0	0	0	0	0	0	0	0	0	0	0	0	0	0	3	0	0	0	0	0	0	0	0	0	0	0	0	0	0	0	0	0	0	0	0	0	0	0	0																											0.79	4.0259	1.46	5.85
0	0	37.61	0	0	0	0	0	0	0	0	0	0	0	0	0	0	102	102	102	102	102	102			102	0		72	72	72	72	72	72			72	0		0	0	0	0	0	0	0	0	0	0	0	0	0	0	0	0	0	0	0	0	0	0	0	0	0	0	0	0	0	0	0	0	0	0	0	0	0	0	0	0	0	0	0	0	0	0	0	0	0	0	0	0	0	0	0
0	0	27.69	0	0	0	0	0	0	0	0	0	0	0	0	0	0	103	103	103	103	103	103			103	0		74	74	74	74	74	74			74	0		0	0	0	0	0	0	0	0	0	0	0	0	0	0	0	0	0	0	0	0	0	0	0	0	0	0	0	0	0	0	0	0	0	0	0	0	0	0	0	0	0	0	0	0	0	0	0	0	0	0	0	0	0	0	0
0	0	49.65	0	0	0	0	0	0	0	0	0	0	0	0	0	0	145	137	172	102	134.516	133	173.65	13.1777	135.149	0.0971954	68.75	82	67	94	58	76.1875	76	49.5516	7.0393	76.5069	0.0916696	51.5625	0	0	0	0	0	0	0	0	0	0	0	0	0	0	0	0	0	0	0	0	0	0	0	0	0	0	0	0	0	0	0	0	0	0	0	0	0	0	0	0	0	0	0	0	0	0	0	0	0	0	0	0	0	0	0																											1.47	2.6064	1.16	5.31
0	0	63.84	0	0	0	0	0	0	0	0	0	0	0	0	0	0	123	119	153	101	124.846	124	142.25	11.9269	125.404	0.0946095	76.9231	61	73	109	56	71.1923	70.5	71.727	8.4692	71.6847	0.117813	59.6154	0	0	0	0	0	0	0	0	0	0	0	0	0	0	0	0	0	0	0	0	0	0	0	0	0	0	0	0	0	0	2	0	0	0	0	0	0	0	0	0	0	0	0	0	0	0	0	0	0	0	0	0	0	0	0																											2.9	3.1	1.1	5.5
0	1	44.76	0	0	0	0	0	0	0	0	0	0	0	0	0	0	115	111	121	91	109.412	111	66.8824	8.1782	109.699	0.0725149	58.8235	70	72	78	57	68.7647	70	28.9412	5.3797	68.9625	0.0758976	35.2941	0	0	0	0	0	0	0	0	0	0	0	0	0	0	0	0	0	0	0	0	0	0	0	0	0	0	0	0	0	0	0	0	0	0	0	0	0	0	0	0	0	0	0	0	0	0	0	0	0	0	0	0	0	0	0																											1	2.2	1.4	4
0	0	22.06	0	0	0	0	0	0	0	0	0	0	0	0	0	0	110	110	110	110	110	110			110	0		65	65	65	65	65	65			65	0		0	0	0	0	0	0	0	0	0	0	0	0	0	0	0	0	0	0	0	0	0	0	0	0	0	0	0	0	0	0	0	0	0	0	0	0	0	0	0	0	0	0	0	0	0	0	0	0	0	0	0	0	0	0	0
0	0	21.66	0	0	0	0	0	0	0	0	0	0	0	0	0	0	105	102	105	94	99.75	100	22.9167	4.7871	99.8361	0.0415617	50	72	78	78	69	73.75	74	16.25	4.0311	73.8326	0.0473364	50	0	0	0	0	0	0	0	0	0	0	0	0	0	0	0	0	0	0	0	0	0	0	0	0	0	0	0	0	0	0	0	0	0	0	0	0	0	0	0	0	0	0	0	0	0	0	0	0	0	0	0	0	0	0	0																											1.39	2.7082	1.1	4.44
0	0	51.18	0	0	0	0	0	0	0	0	0	0	0	0	0	0	138	137	156	101	130.818	131	157.166	12.5366	131.409	0.0951035	77.2727	78	73	91	56	77.5	78	34.0692	5.8369	77.7162	0.0747419	53.0303	0	0	0	0	0	0	0	0	0	0	0	0	0	0	0	0	0	0	0	0	0	0	0	0	0	0	0	0	0	0	1	0	0	0	0	0	0	0	0	0	0	0	0	0	0	0	0	0	0	0	0	0	0	0	0																											0.65	3.3	1.5	5.2
1	0	59.24	0	0	0	0	0	0	0	0	0	0	0	0	0	0	151	126	165	126	151	151	241.5	15.5403	151.638	0.0920506	80	84	57	90	57	80	84	172.5	13.1339	80.8579	0.146842	40	0	0	1	0	1	0	0	0	0	0	0	0	0	0	0	0	0	0	0	0	0	0	0	0	0	0	0	0	0	0	1	0	0	0	0	0	0	0	0	0	0	0	0	0	0	0	0	0	0	0	0	0	0	0	0																											1.59	1.7236	1.34	4
0	0	45.47	0	0	0	0	0	0	0	0	0	0	0	0	0	0	97	105	120	96	105.312	104	47.2958	6.8772	105.523	0.0632291	56.25	64	59	73	59	64.5	64.5	15.4667	3.9328	64.6123	0.059037	31.25	0	0	0	0	0	0	0	0	0	0	0	0	0	0	0	0	0	0	0	0	0	0	0	0	0	0	0	0	0	0	0	0	0	0	0	0	0	0	0	0	0	0	0	0	0	0	0	0	0	0	0	0	0	0	0																											1.41	3.7469	1.08	5
0	0	46.95	0	0	0	0	0	0	0	0	0	0	0	0	0	0	123	123	123	123	123	123			123	0		79	79	79	79	79	79			79	0		0	0	0	0	0	0	0	0	0	0	0	0	0	0	0	0	0	0	0	0	0	0	0	0	0	0	0	0	0	0	0	0	0	0	0	0	0	0	0	0	0	0	0	0	0	0	0	0	0	0	0	0	0	0	0																											1.12	3.7109	1.46	5.68
0	0	69.81	0	0	0	0	0	0	0	0	0	0	0	0	0	0	135	126	186	119	143.885	142.5	162.155	12.734	144.44	0.0879325	88.4615	74	55	80	54	65.5128	65	42.7726	6.5401	65.8343	0.0991869	50	0	0	0	0	0	0	0	0	0	0	0	0	0	0	0	0	0	0	0	0	0	0	0	0	0	0	0	0	0	0	2	0	0	0	0	0	0	0	0	0	0	0	0	0	0	0	0	0	0	0	0	0	0	0	0																											1.83	2.32	1.22	3.86
0	1	64.41	0	0	0	0	0	0	0	0	0	0	0	0	0	0	133	135	167	101	126.841	127.5	218.881	14.7946	127.681	0.115306	68.1818	80	68	85	53	71.2955	73	85.4688	9.2449	71.8788	0.128189	72.7273	0	0	0	0	0	0	0	0	0	0	0	0	0	0	0	0	0	0	0	0	0	0	0	0	0	0	0	0	0	0	2	0	0	0	0	0	0	0	0	0	0	0	0	0	0	0	0	0	0	0	0	0	0	0	0																											1.34	2.5409	1.55	4.7
0	1	52.51	0	0	0	0	0	0	0	0	0	0	0	0	0	0	148	147	168	90	138.442	138	164.539	12.8273	139.027	0.0920513	71.4286	96	71	103	60	83.8312	84	72.1685	8.4952	84.2549	0.100677	53.2468	0	0	0	0	0	1	0	0	0	0	0	0	0	0	0	0	0	0	0	0	0	0	0	0	0	0	0	0	0	0	1	0	0	0	0	0	0	0	0	0	0	0	0	0	0	0	0	0	0	0	0	0	0	0	0																											1.12	3.1939	1.03	4.74
0	0	75.83	0	0	1	0	0	0	0	0	0	2010-08-17	0	0	0	0	135	135	135	135	135	135			135	0		81	81	81	81	81	81			81	0		0	0	0	0	0	0	0	0	0	0	0	0	0	0	0	0	0	0	0	0	0	0	0	0	0	0	0	0	0	0	3	0	0	0	0	0	0	0	0	0	0	0	0	0	0	0	0	0	0	0	0	0	0	0	0																											0.78	2.0155	1.41	3.78
0	0	30.85	0	0	0	0	0	0	0	0	0	0	0	0	0	0	120	120	120	120	120	120			120	0		80	80	80	80	80	80			80	0		0	0	0	0	0	0	0	0	0	0	0	0	0	0	0	0	0	0	0	0	0	0	0	0	0	0	0	0	0	0	0	0	0	0	0	0	0	0	0	0	0	0	0	0	0	0	0	0	0	0	0	0	0	0	0																3.9			139	4.4		69					0.99	3.55	1.6	5.6		4.6
0	1	36.93	0	0	0	0	0	0	0	0	0	0	0	0	0	0	163	163	163	163	163	163			163	0		96	96	96	96	96	96			96	0		0	0	0	0	0	0	0	0	0	0	0	0	0	0	0	0	0	0	0	0	0	0	0	0	0	0	0	0	0	0	0	0	0	0	0	0	0	0	0	0	0	0	0	0	0	0	0	0	0	0	0	0	0	0	0
1	1	69.86	0	0	0	0	0	0	0	0	0	0	0	0	0	0	159	142	159	142	150.5	150.5	144.5	12.0208	150.74	0.0564784	50	70	82	82	70	76	76	72	8.4853	76.2365	0.0789474	50	0	0	0	0	0	0	0	0	0	0	0	0	0	0	0	0	0	0	0	0	0	0	0	0	0	0	0	0	0	0	2	0	0	0	0	0	0	0	0	0	0	0	0	0	0	0	0	0	0	0	0	0	0	0	0																5.1			140	6.2		112					5.51	3.2755	1.84	7.32
0	1	73.26	0	0	0	0	0	0	0	0	0	0	0	0	0	0	128	150	176	119	137.828	135.5	141.287	11.8864	138.332	0.0855646	71.875	75	68	82	52	69.75	69.5	40.9524	6.3994	70.0384	0.0910281	50	0	0	0	0	0	0	0	0	0	0	0	0	0	0	0	0	0	0	0	0	0	0	0	0	0	0	0	0	0	0	3	0	0	0	0	0	0	0	0	0	0	0	0	0	0	0	0	0	0	0	0	0	0	0	0																											0.8	2.7	1	4.1
0	0	52.41	0	0	0	0	0	0	0	0	0	0	0	0	0	0	137	138	161	112	131.6	131	110.082	10.492	132.009	0.078925	58	72	58	87	54	67.36	69	72.929	8.5398	67.8884	0.125505	56	0	0	0	0	0	0	0	0	0	0	0	0	0	0	0	0	0	0	0	0	0	0	0	0	0	0	0	0	0	0	1	0	0	0	0	0	0	0	0	0	0	0	0	0	0	0	0	0	0	0	0	0	0	0	0																											1	3.1155	1.01	4.58
0	0	19.94	0	0	0	0	0	0	0	0	0	0	0	0	0	0	104	104	104	104	104	104			104	0		70	70	70	70	70	70			70	0		0	0	0	0	0	0	0	0	0	0	0	0	0	0	0	0	0	0	0	0	0	0	0	0	0	0	0	0	0	0	0	0	0	0	0	0	0	0	0	0	0	0	0	0	0	0	0	0	0	0	0	0	0	0	0
1	1	67.26	0	0	0	0	0	0	0	0	0	0	0	0	0	0	141	125	173	104	133.635	133	223.913	14.9637	134.457	0.111082	74.6032	80	77	103	59	79.1746	80	96.8239	9.8399	79.7741	0.123291	55.5556	0	0	0	0	0	0	0	0	0	0	0	0	0	0	0	0	0	0	0	0	0	0	0	0	0	0	0	0	0	0	2	0	0	0	0	0	0	0	0	0	0	0	0	0	0	0	0	0	0	0	0	0	0	0	0																5.08			136.6	5.2		90					0.87	3.12	1.29	4.06
0	0	34.52	0	0	0	0	0	0	0	0	0	0	0	0	0	0	103	103	103	103	103	103			103	0		67	67	67	67	67	67			67	0		0	0	0	0	0	0	0	0	0	0	0	0	0	0	0	0	0	0	0	0	0	0	0	0	0	0	0	0	0	0	0	0	0	0	0	0	0	0	0	0	0	0	0	0	0	0	0	0	0	0	0	0	0	0	0
0	0	62.39	0	0	0	0	0	0	0	0	0	0	0	0	0	0	142	142	142	142	142	142			142	0		61	61	61	61	61	61			61	0		0	0	0	0	0	0	0	0	0	0	0	0	0	0	0	0	0	0	0	0	0	0	0	0	0	0	0	0	0	0	2	0	0	0	0	0	0	0	0	0	0	0	0	0	0	0	0	0	0	0	0	0	0	0	0																4.8			145	7.3		93					0.7	3.2918	2.21	5.82
0	0	41.83	0	0	0	0	0	0	0	0	0	0	0	0	0	0	111	129	129	111	120	120	162	12.7279	120.337	0.075	50	74	84	84	74	79	79	50	7.0711	79.1581	0.0632911	50	0	0	0	0	0	0	0	0	0	0	0	0	0	0	0	0	0	0	0	0	0	0	0	0	0	0	0	0	0	0	0	0	0	0	0	0	0	0	0	0	0	0	0	0	0	0	0	0	0	0	0	0	0	0	0																											2.04	4.9927	1.12	7.04
0	1	48.67	0	0	0	0	0	0	0	0	0	0	0	0	0	0	131	124	158	104	128.362	127.5	141.323	11.8879	128.902	0.0918106	77.5862	90	75	101	65	84.9138	84.5	63.9047	7.994	85.2828	0.0933279	58.6207	0	0	0	0	0	0	0	0	0	0	0	0	0	0	0	0	0	0	0	0	0	0	0	0	0	0	0	0	0	0	0	0	0	0	0	0	0	0	0	0	0	0	0	0	0	0	0	0	0	0	0	0	0	0	0																											0.52	2.0518	1.3	4.94
0	1	41.68	0	0	0	0	0	0	0	0	0	0	0	0	0	0	117	128	135	103	121.235	123	64.5835	8.0364	121.496	0.0656344	58.8235	74	80	88	65	77.2941	78	24.6518	4.9651	77.4503	0.063603	33.3333	0	0	0	0	0	0	0	0	0	0	0	0	0	0	0	0	0	0	0	0	0	0	0	0	0	0	0	0	0	0	0	0	0	0	0	0	0	0	0	0	0	0	0	0	0	0	0	0	0	0	0	0	0	0	0																											1.2	3.4	1.1	5
0	1	30.89	0	0	0	0	0	0	0	0	0	0	0	0	0	0	180	144	180	144	162	162	648	25.4558	162.997	0.111111	50	120	88	120	88	104	104	512	22.6274	105.224	0.153846	50	0	0	0	0	0	1	0	0	0	0	0	0	0	0	0	0	0	0	0	0	0	0	0	0	0	0	0	0	0	0	0	0	0	0	0	0	0	0	0	0	0	0	0	0	0	0	0	0	0	0	0	0	0	0	0																											1.72	2.4214	0.9	4.11
0	1	54.21	0	0	0	0	0	0	0	0	0	0	0	0	0	0	121	124	127	118	122.2	121	11.7	3.4205	122.238	0.0250361	40	81	77	87	71	78	77	39	6.245	78.1997	0.0716115	60	0	0	0	0	0	0	0	0	0	0	0	0	0	0	0	0	0	0	0	0	0	0	0	0	0	0	0	0	0	0	1	0	0	0	0	0	0	0	0	0	0	0	0	0	0	0	0	0	0	0	0	0	0	0	0																4.38			138.2	6.5		90					0.5	2.5	1.3	4
0	1	69.07	0	0	0	0	0	0	0	0	0	0	0	0	0	0	165	125	189	105	137.316	133.5	285.152	16.8865	138.337	0.122164	85.5263	86	54	105	45	65.5395	65.5	110.758	10.5242	66.3681	0.159518	59.2105	0	0	0	0	0	0	0	0	0	0	0	0	0	0	0	0	0	0	0	0	0	0	0	0	0	0	0	0	0	0	2	0	0	0	0	0	0	0	0	0	0	0	0	0	0	0	0	0	0	0	0	0	0	0	0																											3	2.4	1.2	4.9
0	0	60.86	0	0	0	0	0	0	0	0	0	0	0	0	0	0	100	125	175	100	126.101	125	230.828	15.193	127	0.119606	72.4638	60	70	92	49	71.7246	71	47.2613	6.8747	72.0486	0.0951512	49.2754	0	0	0	0	0	0	0	0	0	0	0	0	0	0	0	0	0	0	0	0	0	0	0	0	0	0	0	0	0	0	2	0	0	0	0	0	0	0	0	0	0	0	0	0	0	0	0	0	0	0	0	0	0	0	0																											2.3	3.2	1.3	5.5
0	0	58.32	0	0	0	0	0	0	0	0	0	0	0	0	0	0	106	143	143	93	110.189	109	132.88	11.5274	110.774	0.103191	67.5676	67	57	80	51	65.4865	67	60.1456	7.7554	65.9318	0.116816	67.5676	0	0	0	0	0	0	0	0	0	0	0	0	0	0	0	0	0	0	0	0	0	0	0	0	0	0	0	0	0	0	1	0	0	0	0	0	0	0	0	0	0	0	0	0	0	0	0	0	0	0	0	0	0	0	0
0	0	45.21	0	0	0	0	0	0	0	0	0	0	0	0	0	0	142	122	181	107	135.444	134	261.837	16.1814	136.39	0.118357	72.2222	94	65	106	63	80.6296	80	88.615	9.4136	81.1672	0.115664	55.5556	0	0	0	0	0	0	0	0	0	0	0	0	0	0	0	0	0	0	0	0	0	0	0	0	0	0	0	0	0	0	0	0	0	0	0	0	0	0	0	0	0	0	0	0	0	0	0	0	0	0	0	0	0	0	0																											2.1	1.8	1.5	4.2
1	1	70.96	0	0	0	0	0	0	0	0	0	0	0	0	0	0	106	127	135	99	118.429	126	204.286	14.2929	119.166	0.111735	71.4286	58	72	72	56	65.2857	68	38.2381	6.1837	65.5362	0.0876913	42.8571	1	0	0	0	0	0	0	0	1	0	0	0	0	0	0	0	0	0	0	0	0	0	0	1	0	0	0	0	0	0	3	0	0	0	0	0	0	0	0	0	0	0	0	0	0	0	0	0	0	0	0	0	0	0	0																4.17			139	6		84					0.59			4.42
0	0	62.1	0	0	0	0	0	0	0	0	0	0	0	0	0	0	113	108	137	89	113.354	112	63.2322	7.9519	113.628	0.0696091	66.1538	78	74	87	59	74.1538	74	27.7885	5.2715	74.3381	0.0705394	53.8462	0	0	0	0	0	0	0	0	0	0	0	0	0	0	0	0	0	0	0	0	0	0	0	0	0	0	0	0	0	0	2	0	0	0	0	0	0	0	0	0	0	0	0	0	0	0	0	0	0	0	0	0	0	0	0																											1.58	4.6464	1.84	6.72
1	1	74.37	0	1	0	0	0	0	0	0	2007-06-29	0	0	0	0	0	162	127	167	127	146.75	147.5	255.643	15.9888	147.51	0.101916	62.5	69	58	69	49	58.375	58	29.4107	5.4232	58.595	0.086902	37.5	0	0	0	0	0	0	0	0	0	0	0	0	0	0	0	0	0	0	0	0	0	0	0	0	0	0	0	0	0	0	3	0	0	0	0	0	0	0	0	0	0	0	0	0	0	0	0	0	0	0	0	0	0	0	0
0	0	67.1	0	0	0	0	0	0	0	0	0	0	0	0	0	0	184	125	211	104	153.75	155	755.484	27.4861	156.112	0.175956	90.625	81	64	105	55	75.5	76	154.065	12.4123	76.482	0.161812	65.625	0	0	0	0	0	0	0	0	0	0	0	0	0	0	0	0	0	0	0	0	0	0	0	0	0	0	0	0	0	0	2	0	0	0	0	0	0	0	0	0	0	0	0	0	0	0	0	0	0	0	0	0	0	0	0																											1.77	4.2845	1.03	6.16
0	1	71.95	0	0	0	0	0	0	0	0	0	0	0	0	0	0	190	118	190	95	114.78	113	199.155	14.1122	115.627	0.121714	74	100	63	100	51	72.08	72	71.1363	8.4342	72.562	0.115836	62	0	0	0	0	0	0	0	0	0	0	0	0	0	0	0	0	0	0	0	0	0	0	0	0	0	0	0	0	0	0	3	0	0	0	0	0	0	0	0	0	0	0	0	0	0	0	0	0	0	0	0	0	0	0	0																											0.7	3.6	1.6	5.5
1	1	82.77	1	0	0	0	0	0	0	2003-06-24	0	0	0	0	0	0	170	170	170	170	170	170			170	0		90	90	90	90	90	90			90	0		0	0	0	0	0	0	0	0	0	0	0	0	0	0	0	0	0	0	0	0	0	0	0	0	0	0	0	0	0	0	4	0	0	0	0	0	0	0	0	0	0	0	0	0	0	0	0	0	0	0	0	0	0	0	0																3.6			145	6		120											4.9
0	1	71.75	0	0	0	0	0	0	0	0	0	0	0	0	0	0	142	147	178	122	141.44	140	116.466	10.7919	141.846	0.0757901	74.6667	78	70	97	66	81.0667	80	47.7387	6.9093	81.3567	0.08466	58.6667	0	0	0	0	0	0	0	0	0	0	0	0	0	0	0	0	0	0	0	0	0	0	0	0	0	0	0	0	0	0	3	0	0	0	0	0	0	0	0	0	0	0	0	0	0	0	0	0	0	0	0	0	0	0	0																											1.02	2.58	1.08	4.13
1	1	69.75	0	0	0	0	0	0	0	0	0	0	0	0	0	0	134	145	226	106	151.569	149	477.57	21.8534	153.105	0.142761	66.6667	88	80	109	52	81.2157	81	133.412	11.5504	82.017	0.140818	64.7059	0	0	0	0	0	1	0	0	0	0	0	0	0	0	0	0	0	0	0	0	0	0	0	0	0	0	0	0	0	0	2	0	0	0	0	0	0	0	0	0	0	0	0	0	0	0	0	0	0	0	0	0	0	0	0																4.6			137	7.6		105					1.19	2.7182	1.63	6.11
0	0	47.92	0	0	0	0	0	0	0	0	0	0	0	0	0	0	133	106	169	106	133.4	133.5	195.628	13.9867	134.107	0.103086	80	64	78	93	53	72.1	70	88.7828	9.4225	72.6927	0.128489	66.6667	0	0	0	0	0	0	0	0	0	0	0	0	0	0	0	0	0	0	0	0	0	0	0	0	0	0	0	0	0	0	0	0	0	0	0	0	0	0	0	0	0	0	0	0	0	0	0	0	0	0	0	0	0	0	0																											1.25	3.7918	1.01	5.37
0	0	50.89	0	0	0	0	1	0	0	0	0	0	0	2009-06-01	0	0	148	132	170	118	134.194	132	117.99	10.8623	134.621	0.0798124	72.2222	80	56	90	56	74.25	75	80.9357	8.9964	74.778	0.119469	77.7778	0	0	0	0	0	0	0	0	0	0	0	0	0	0	0	0	0	0	0	0	0	0	0	0	0	0	0	0	0	0	1	0	0	0	0	0	0	0	0	0	0	0	0	0	0	0	0	0	0	0	0	0	0	0	0																											0.55	3.4465	2.28	5.98
0	1	20.28	0	0	0	0	0	0	0	0	0	0	0	0	0	0	120	100	120	100	115	120	100	10	115.326	0.0753066	25	70	60	80	60	70	70	66.6667	8.165	70.3562	0.101015	50	0	0	0	0	0	0	0	0	0	0	0	0	0	0	0	0	0	0	0	0	0	0	0	0	0	0	0	0	0	0	0	0	0	0	0	0	0	0	0	0	0	0	0	0	0	0	0	0	0	0	0	0	0	0	0
0	0	69.81	0	0	0	0	0	0	0	0	0	0	0	0	0	0	150	130	178	110	133.549	132	145.979	12.0822	134.088	0.0899168	78.0488	90	64	99	60	75.2561	73	72.1188	8.4923	75.7279	0.112155	52.439	0	0	0	0	0	0	0	0	0	0	0	0	0	0	0	0	0	0	0	0	0	0	0	0	0	0	0	0	0	0	2	0	0	0	0	0	0	0	0	0	0	0	0	0	0	0	0	0	0	0	0	0	0	0	0																											1.2	4	1.1	5.6
0	0	62.01	0	0	0	0	0	0	0	0	0	0	0	0	0	0	159	149	165	116	141.133	140	170.391	13.0534	141.722	0.0914563	64.4444	75	67	93	61	73.8	73	70.3455	8.3872	74.2645	0.112378	53.3333	0	0	0	0	0	0	0	0	0	0	0	0	0	0	0	0	0	0	0	0	0	0	0	0	0	0	0	0	0	0	2	0	0	0	0	0	0	0	0	0	0	0	0	0	0	0	0	0	0	0	0	0	0	0	0																											1.5	2.8355	1.66	5.1
1	1	79.31	0	1	0	0	0	0	0	0	2006-04-28	0	0	0	0	0	131	124	151	124	136.143	137	111.476	10.5582	136.493	0.0717997	85.7143	68	66	81	61	72.4286	74	57.619	7.5907	72.7687	0.0970286	71.4286	0	0	0	0	0	0	0	0	0	0	0	0	0	0	0	0	0	0	0	0	0	0	0	0	0	0	0	0	0	0	3	0	0	0	0	0	0	0	0	0	0	0	0	0	0	0	0	0	0	0	0	0	0	0	0																3.9			136.3	8.7		98					1.84
0	0	57.06	0	0	0	0	0	0	0	0	0	0	0	0	0	0	162	142	162	103	131.586	131	152.142	12.3346	132.153	0.0929259	67.2414	85	70	91	42	61.1207	60	95.6168	9.7784	61.8846	0.1586	72.4138	0	0	0	0	0	0	0	0	0	0	0	0	0	0	0	0	0	0	0	0	0	0	0	0	0	0	0	0	0	0	1	0	0	0	0	0	0	0	0	0	0	0	0	0	0	0	0	0	0	0	0	0	0	0	0																											0.92	4.366	1.98	6.77
1	1	92.93	0	0	0	0	0	0	0	0	0	0	0	0	0	0	127	127	127	127	127	127			127	0		62	62	62	62	62	62			62	0		0	0	0	0	0	0	0	0	0	0	0	0	0	0	0	0	0	0	0	0	0	0	0	0	0	0	0	0	0	0	4	0	0	0	0	0	0	0	0	0	0	0	0	0	0	0	0	0	0	0	0	0	0	0	0																											1.76			5.51
0	0	58.59	1	0	0	0	0	0	0	2010-10-02	0	0	0	0	0	0	157	112	157	110	127.077	125.5	113.754	10.6655	127.507	0.0823	76.9231	76	63	76	52	66.6923	66.5	53.9815	7.3472	67.0803	0.108026	65.3846	0	0	0	0	0	0	0	0	0	0	0	0	0	0	0	0	0	0	0	0	0	0	0	0	0	0	0	0	0	0	1	0	0	0	0	0	0	0	0	0	0	0	0	0	0	0	0	0	0	0	0	0	0	0	0																											1.19	4.0216	1.1	5.67
0	0	72.63	0	0	0	0	0	0	0	0	0	0	0	0	0	0	112	174	174	107	136.935	134	234.114	15.3008	137.776	0.11101	77.9221	66	105	105	50	76.4545	76	73.8565	8.594	76.9298	0.111674	61.039	1	0	0	0	0	0	0	0	1	0	0	1	0	0	0	0	0	0	0	1	0	0	0	1	0	0	0	0	0	0	4	0	0	0	0	0	0	0	0	0	0	0	0	0	0	0	0	0	0	0	0	0	0	0	0																4.23			142.5	4.4		81					2.26	3.2845	1.22	4.9
1	1	85.26	0	0	0	0	0	0	0	0	0	0	0	0	0	0	161	141	161	124	142	141.5	228.667	15.1217	142.603	0.0922239	75	68	70	74	60	68	69	34.6667	5.8878	68.1909	0.0749856	75	0	0	1	0	0	1	0	0	0	0	0	0	0	0	0	0	0	0	0	0	0	0	0	0	0	0	0	0	0	0	6	0	0	0	0	0	0	0	0	0	0	0	0	0	0	0	0	0	0	0	0	0	0	0	0
0	1	69.26	0	0	0	0	0	0	0	0	0	0	0	0	0	0	176	153	176	110	137.429	136	231.12	15.2026	138.254	0.109741	73.0159	66	71	80	50	65.381	65	55.2396	7.4323	65.7954	0.112772	66.6667	0	0	0	0	0	0	0	0	0	0	0	0	0	0	0	0	0	0	0	0	0	0	0	0	0	0	0	0	0	0	2	0	0	0	0	0	0	0	0	0	0	0	0	0	0	0	0	0	0	0	0	0	0	0	0																											0.444	2.8482	1.35	4.4
0	1	50.66	0	0	0	0	0	0	0	0	0	0	0	0	0	0	162	139	172	106	134.46	133.5	214.145	14.6337	135.244	0.108114	72.3684	103	79	103	70	84.0132	84	79.6398	8.9241	84.4796	0.105522	52.6316	0	0	0	0	0	0	0	0	0	0	0	0	0	0	0	0	0	0	0	0	0	0	0	0	0	0	0	0	0	0	1	0	0	0	0	0	0	0	0	0	0	0	0	0	0	0	0	0	0	0	0	0	0	0	0																											2.85	2.4945	1.01	4.8
1	1	76	0	0	0	0	0	0	0	0	0	0	0	0	0	0	160	111	165	104	139.077	138	380.91	19.5169	140.335	0.134826	76.9231	83	58	90	54	74.3077	74	125.564	11.2055	75.0835	0.144883	53.8462	0	0	0	0	0	0	0	0	0	0	0	0	0	0	0	0	0	0	0	0	0	0	0	0	0	0	0	0	0	0	3	0	0	0	0	0	0	0	0	0	0	0	0	0	0	0	0	0	0	0	0	0	0	0	0																											1.014	2.8031	1.205	4.469
0	1	33.35	0	0	0	0	0	0	0	0	0	0	0	0	0	0	143	130	161	107	131.327	128	127.595	11.2958	131.803	0.0852269	56.3636	89	79	94	54	77.0364	79	86.1468	9.2815	77.5834	0.119382	50.9091	0	0	0	0	0	0	0	0	0	0	0	0	0	0	0	0	0	0	0	0	0	0	0	0	0	0	0	0	0	0	0	0	0	0	0	0	0	0	0	0	0	0	0	0	0	0	0	0	0	0	0	0	0	0	0																											2.87	1.5227	0.9	4.98
0	0	64.61	0	0	1	0	0	0	0	0	0	2004-07-29	0	0	0	0	163	130	178	121	145.853	148	179.411	13.3944	146.458	0.0911574	82.3529	74	75	89	55	72.7353	72	63.6005	7.975	73.1648	0.108835	64.7059	0	0	0	0	0	0	0	0	0	0	0	0	0	0	0	0	0	0	0	0	0	0	0	0	0	0	0	0	0	0	2	0	0	0	0	0	0	0	0	0	0	0	0	0	0	0	0	0	0	0	0	0	0	0	0																											8.254	3.3259	0.95	6.38
0	1	57.2	0	1	0	0	0	1	0	0	2016-11-18	0	0	0	2016-11-18	0	141	117	153	104	129.612	129	156.117	12.4947	130.201	0.0954118	73.4694	85	72	93	68	77.3878	77	38.5757	6.2109	77.6315	0.0794341	48.9796	0	0	0	0	0	0	0	0	0	0	0	0	0	0	0	0	0	0	0	0	0	0	0	0	0	0	0	0	0	0	1	0	0	0	0	0	0	0	0	0	0	0	0	0	0	0	0	0	0	0	0	0	0	0	0																											1.54	3.18	1.36	5.24
1	0	77.53	0	1	0	0	0	1	0	0	2006-07-28	0	0	0	2006-07-28	0	104	104	104	104	104	104			104	0		65	65	65	65	65	65			65	0		0	0	0	0	0	0	0	0	0	0	0	0	0	0	0	0	0	0	0	0	0	0	0	0	0	0	0	0	0	0	3	0	0	0	0	0	0	0	0	0	0	0	0	0	0	0	0	0	0	0	0	0	0	0	0
0	0	65.37	0	0	0	0	0	0	0	0	0	0	0	0	0	0	120	138	178	106	132.621	131	169.377	13.0145	133.249	0.0973867	74.2424	70	66	80	47	67.2424	67.5	36.648	6.0538	67.5103	0.0893442	62.1212	0	0	0	0	0	0	0	0	0	0	0	0	0	0	0	0	0	0	0	0	0	0	0	0	0	0	0	0	0	0	2	0	0	0	0	0	0	0	0	0	0	0	0	0	0	0	0	0	0	0	0	0	0	0	0																											1.6	1.9	1.2	3.8
0	1	65.9	0	0	0	0	0	0	0	0	0	0	0	0	0	0	156	139	165	107	138.044	141	251.998	15.8744	138.934	0.11371	77.7778	90	78	90	58	70.8222	71	63.4677	7.9667	71.259	0.111231	48.8889	0	0	0	0	0	0	0	0	0	0	0	0	0	0	0	0	0	0	0	0	0	0	0	0	0	0	0	0	0	0	2	0	0	0	0	0	0	0	0	0	0	0	0	0	0	0	0	0	0	0	0	0	0	0	0																4.1			137.1	7		95					3.85	1.1555	0.94	3.8
1	1	82.87	1	0	0	0	0	0	0	2019-09-30	0	0	0	0	0	0	203	146	203	97	141.051	139	421.682	20.5349	142.5	0.143706	82.0513	111	89	111	52	77.0769	76	123.336	11.1057	77.8526	0.142226	69.2308	0	0	0	0	0	0	0	0	0	0	0	0	0	0	0	0	0	0	0	0	0	0	0	0	0	0	0	0	0	0	4	0	0	0	0	0	0	0	0	0	0	0	0	0	0	0	0	0	0	0	0	0	0	0	0																											1.24	3.6886	1.59	5.85
0	1	61.74	0	0	0	0	0	0	0	0	0	0	0	0	0	0	139	130	166	106	128.775	127	112.767	10.6192	129.208	0.0819983	62.9213	82	63	93	61	74.5393	74	51.024	7.1431	74.877	0.0952902	57.3034	0	0	0	0	0	0	0	0	0	0	0	0	0	0	0	0	0	0	0	0	0	0	0	0	0	0	0	0	0	0	2	0	0	0	0	0	0	0	0	0	0	0	0	0	0	0	0	0	0	0	0	0	0	0	0																5.3			139	5.9		103					1.05	4.1927	1.33	6
1	1	69.82	0	1	0	0	0	0	1	0	2010-07-14	0	0	0	0	2010-07-14	169	116	176	100	139.808	143.5	355.361	18.851	141.024	0.132217	80.7692	90	60	90	60	77.9231	79	53.9938	7.3481	78.2555	0.0924676	53.8462	0	0	0	0	0	0	0	0	0	0	0	0	0	0	0	0	0	0	0	0	0	0	0	0	1	0	0	0	0	0	4	0	0	0	0	0	0	0	0	0	0	0	0	0	0	0	0	0	0	0	0	0	0	0	0																											2.15	2.0427	1.29	4.31
0	0	64.94	0	0	0	0	0	0	0	0	0	0	0	0	0	0	109	121	161	102	128.286	128	202.656	14.2357	129.045	0.108969	78.5714	65	75	96	62	74.4643	75	59.8876	7.7387	74.851	0.102052	71.4286	0	0	0	0	0	0	0	0	0	0	0	0	0	0	0	0	0	0	0	0	0	0	0	0	0	0	0	0	0	0	2	0	0	0	0	0	0	0	0	0	0	0	0	0	0	0	0	0	0	0	0	0	0	0	0																											1.17	3.2808	2.14	5.96
0	1	54.24	0	0	0	0	0	0	0	0	0	0	0	0	0	0	147	147	147	147	147	147			147	0		98	98	98	98	98	98			98	0		0	0	0	0	0	0	0	0	0	0	0	0	0	0	0	0	0	0	0	0	0	0	0	0	0	0	0	0	0	0	1	0	0	0	0	0	0	0	0	0	0	0	0	0	0	0	0	0	0	0	0	0	0	0	0
0	0	62.96	0	0	0	0	0	0	0	0	0	0	0	0	0	0	143	142	159	108	132.852	132	156.528	12.5111	133.431	0.0933979	72.1311	76	80	93	59	72.1639	72	54.3393	7.3715	72.5333	0.101309	60.6557	0	0	0	0	0	0	0	0	0	0	0	0	0	0	0	0	0	0	0	0	0	0	0	0	0	0	0	0	0	0	2	0	0	0	0	0	0	0	0	0	0	0	0	0	0	0	0	0	0	0	0	0	0	0	0																											1.04	3.8173	1.71	6
0	1	50.64	0	0	0	0	0	0	0	0	0	0	0	0	0	0	132	139	146	104	125.091	132	268.291	16.3796	126.062	0.124848	45.4545	78	77	86	60	73.7273	77	62.2182	7.8879	74.1099	0.102008	63.6364	0	0	0	0	0	0	0	0	0	0	0	0	0	0	0	0	0	0	0	0	0	0	0	0	0	0	0	0	0	0	1	0	0	0	0	0	0	0	0	0	0	0	0	0	0	0	0	0	0	0	0	0	0	0	0																											1.02	2.4364	1.61	4.51
0	1	22.19	0	0	0	0	0	0	0	0	0	0	0	0	0	0	118	118	118	118	118	118			118	0		74	74	74	74	74	74			74	0		0	0	0	0	0	0	0	0	0	0	0	0	0	0	0	0	0	0	0	0	0	0	0	0	0	0	0	0	0	0	0	0	0	0	0	0	0	0	0	0	0	0	0	0	0	0	0	0	0	0	0	0	0	0	0
0	0	41.53	0	0	0	0	0	0	0	0	0	0	0	0	0	0	125	134	165	112	131.6	132	144.253	12.0105	132.12	0.0889545	65	89	75	94	72	81.4	80	46.1474	6.7932	81.6688	0.0813413	50	0	0	0	0	0	0	0	0	0	0	0	0	0	0	0	0	0	0	0	0	0	0	0	0	0	0	0	0	0	0	0	0	0	0	0	0	0	0	0	0	0	0	0	0	0	0	0	0	0	0	0	0	0	0	0																											1.24	3.2564	1.25	5.07
0	0	57.02	0	0	0	0	0	0	0	0	0	0	0	0	0	0	150	155	186	110	152.887	155	232.179	15.2374	153.63	0.0987201	84.9057	95	71	95	51	73.4151	73	59.8628	7.7371	73.814	0.10439	54.717	0	0	0	0	0	0	0	0	0	0	0	0	0	0	0	0	0	0	0	0	0	0	0	0	0	0	0	0	0	0	1	0	0	0	0	0	0	0	0	0	0	0	0	0	0	0	0	0	0	0	0	0	0	0	0																											2.26	2.5027	0.97	4.5
0	0	73.71	0	0	1	0	0	0	0	0	0	2014-10-24	0	0	0	0	168	107	172	107	139.562	138	151.679	12.3158	140.096	0.0875535	71.875	88	61	88	44	67.4688	68.5	79.1736	8.898	68.0439	0.130848	68.75	0	0	0	0	0	0	0	0	0	0	0	0	0	0	0	0	0	0	0	0	0	0	0	0	0	0	0	0	0	0	3	0	0	0	0	0	0	0	0	0	0	0	0	0	0	0	0	0	0	0	0	0	0	0	0																											1.9	4.3909	1.4	6.79
1	0	88.21	0	0	0	0	0	0	0	0	0	0	0	0	0	0	99	102	143	86	109	103.5	335.714	18.3225	110.339	0.15724	87.5	75	68	87	60	72.75	72.5	65.6429	8.102	73.1437	0.104175	75	0	0	0	0	0	0	0	0	0	0	0	0	0	0	0	0	0	0	0	0	0	0	0	0	0	0	0	0	0	0	4	0	0	0	0	0	0	0	0	0	0	0	0	0	0	0	0	0	0	0	0	0	0	0	0																											0.59			2.85
0	0	68.96	0	0	0	0	0	0	0	0	0	0	0	0	0	0	177	168	177	168	172.5	172.5	40.5	6.364	172.559	0.026087	50	69	88	88	69	78.5	78.5	180.5	13.435	79.0728	0.121019	50	0	0	0	0	0	0	0	0	0	0	0	0	0	0	0	0	0	0	0	0	0	0	0	0	0	0	0	0	0	0	2	0	0	0	0	0	0	0	0	0	0	0	0	0	0	0	0	0	0	0	0	0	0	0	0
1	1	55.87	0	0	0	0	0	0	0	0	0	0	0	0	0	0	137	130	167	90	129.114	128	319.398	17.8717	130.31	0.136426	82.8571	76	57	98	55	73.5714	75	93.8403	9.6871	74.1884	0.129775	60	0	0	0	0	0	0	0	0	0	0	0	0	0	0	0	0	0	0	0	0	0	0	0	0	0	0	0	0	0	0	1	0	0	0	0	0	0	0	0	0	0	0	0	0	0	0	0	0	0	0	0	0	0	0	0																											0.84	2.7429	1.17	4.3
0	1	45.74	0	0	0	0	0	0	0	0	0	0	0	0	0	0	92	92	92	92	92	92			92	0		58	58	58	58	58	58			58	0		0	0	0	0	0	0	0	0	0	0	0	0	0	0	0	0	0	0	0	0	0	0	0	0	0	0	0	0	0	0	0	0	0	0	0	0	0	0	0	0	0	0	0	0	0	0	0	0	0	0	0	0	0	0	0
0	1	64.08	0	0	0	0	0	0	0	0	0	0	0	0	0	0	138	115	173	115	142.182	138	409.364	20.2327	143.485	0.135679	90.9091	70	63	83	56	68.0909	64	82.2909	9.0714	68.638	0.127025	72.7273	0	0	0	0	0	0	0	0	0	0	0	0	0	0	0	0	0	0	0	0	0	0	0	0	0	0	0	0	0	0	2	0	0	0	0	0	0	0	0	0	0	0	0	0	0	0	0	0	0	0	0	0	0	0	0																											1.81	3.3859	1.01	5.23
0	1	15.91	0	0	0	0	0	0	0	0	0	0	0	0	0	0	118	121	121	118	119.5	119.5	4.5	2.1213	119.509	0.0125523	0	81	76	81	76	78.5	78.5	12.5	3.5355	78.5398	0.0318471	50	0	0	0	0	0	0	0	0	0	0	0	0	0	0	0	0	0	0	0	0	0	0	0	0	0	0	0	0	0	0	0	0	0	0	0	0	0	0	0	0	0	0	0	0	0	0	0	0	0	0	0	0	0	0	0
1	0	68.12	0	0	0	1	1	0	0	0	0	0	2008-01-03	2008-01-03	0	0	140	144	144	140	142	142	8	2.8284	142.014	0.0140845	0	86	85	86	85	85.5	85.5	0.5	0.7071	85.5015	0.00584795	0	0	0	0	0	0	0	0	0	0	0	0	0	0	0	0	0	0	0	0	0	0	0	0	0	0	0	0	0	0	0	2	0	0	0	0	0	0	0	0	0	0	0	0	0	0	0	0	0	0	0	0	0	0	0	0																											1.39			6.04
0	0	56.31	0	0	0	0	0	0	0	0	0	0	0	0	0	0	98	105	144	92	110.062	106.5	194.996	13.9641	110.89	0.122845	81.25	65	71	77	59	66.125	64.5	25.7167	5.0712	66.3071	0.0742553	62.5	0	0	0	0	0	0	0	0	0	0	0	0	0	0	0	0	0	0	0	0	0	0	0	0	0	0	0	0	0	0	1	0	0	0	0	0	0	0	0	0	0	0	0	0	0	0	0	0	0	0	0	0	0	0	0
0	0	53.63	0	0	0	0	0	0	0	0	0	0	0	0	0	0	186	149	186	100	140.026	139.5	240.134	15.4963	140.859	0.109201	78.9474	111	85	111	55	81.2895	82	107.13	10.3504	81.9286	0.125641	60.5263	0	1	0	0	0	0	0	0	0	0	0	0	0	0	0	0	0	0	0	0	0	0	0	0	0	0	0	0	0	0	1	0	0	0	0	0	0	0	0	0	0	0	0	0	0	0	0	0	0	0	0	0	0	0	0																											1.85	2.92	1.07	4.82
0	1	21.37	0	0	0	0	0	0	0	0	0	0	0	0	0	0	141	141	141	141	141	141			141	0		83	83	83	83	83	83			83	0		0	0	0	0	0	0	0	0	0	0	0	0	0	0	0	0	0	0	0	0	0	0	0	0	0	0	0	0	0	0	0	0	0	0	0	0	0	0	0	0	0	0	0	0	0	0	0	0	0	0	0	0	0	0	0
0	1	24.17	0	0	0	0	0	0	0	0	0	0	0	0	0	0	107	124	124	107	117.667	122	86.3333	9.2916	117.911	0.0644748	33.3333	62	75	76	62	71	75	61	7.8102	71.2858	0.0898175	33.3333	0	0	0	0	0	0	0	0	0	0	0	0	0	0	0	0	0	0	0	0	0	0	0	0	0	0	0	0	0	0	0	0	0	0	0	0	0	0	0	0	0	0	0	0	0	0	0	0	0	0	0	0	0	0	0
1	1	84.65	0	0	0	0	0	0	0	0	0	0	0	0	0	0	152	130	209	118	156.375	156.5	355.195	18.8466	157.491	0.119682	77.7778	82	59	90	52	67.4306	66	62.5022	7.9058	67.886	0.116427	59.7222	1	0	0	0	0	0	0	0	0	0	0	0	0	0	1	0	0	0	0	0	0	0	0	0	0	0	0	0	0	0	4	0	0	0	0	0	0	0	0	0	0	0	0	0	0	0	0	0	0	0	0	0	0	0	0																											2.44	4.5391	1.53	7.1
0	0	66.99	0	0	0	0	0	0	0	0	0	0	0	0	0	0	130	148	182	90	136.78	138	232.106	15.235	137.611	0.110436	81.3559	75	68	88	46	66.1864	70	143.534	11.9806	67.2439	0.179472	55.9322	0	0	0	0	0	0	0	0	0	0	0	0	0	0	0	0	0	0	0	0	0	0	0	0	0	0	0	0	0	0	2	0	0	0	0	0	0	0	0	0	0	0	0	0	0	0	0	0	0	0	0	0	0	0	0																											0.97	2.5291	1.58	4.55
1	0	91.34	0	0	0	0	0	0	0	0	0	0	0	0	0	0	133	160	184	128	157.071	159	234.841	15.3245	157.764	0.094015	85.7143	70	74	87	65	75.1429	74.5	38.5934	6.2124	75.3809	0.0796666	57.1429	0	0	0	0	0	0	0	0	0	0	0	0	0	0	0	0	0	0	0	0	0	0	0	0	0	0	0	0	0	0	4	0	0	0	0	0	0	0	0	0	0	0	0	0	0	0	0	0	0	0	0	0	0	0	0																5.02			137.1	10.3		135					3.09	2.3664	1.2	5.15
0	1	54.73	0	0	0	0	0	0	0	0	0	0	0	0	0	0	164	216	216	106	134.385	128	538.559	23.2069	136.323	0.170462	76.9231	97	110	110	66	82.1026	80	102.305	10.1146	82.7074	0.121605	66.6667	0	0	0	0	0	0	0	0	0	0	0	0	0	0	0	0	0	0	0	0	0	0	0	0	0	0	0	0	0	0	1	0	0	0	0	0	0	0	0	0	0	0	0	0	0	0	0	0	0	0	0	0	0	0	0																											1	1.7055	0.78	2.94
0	0	67.76	0	0	0	0	0	0	0	0	0	0	0	0	0	0	146	182	182	113	137.347	135	217.5	14.7479	138.126	0.106659	74.6667	78	57	91	55	73.3733	73	83.075	9.1145	73.9298	0.123391	64	0	0	0	0	0	0	0	0	0	0	0	0	0	0	0	0	0	0	0	0	0	0	0	0	0	0	0	0	0	0	2	0	0	0	0	0	0	0	0	0	0	0	0	0	0	0	0	0	0	0	0	0	0	0	0																											2.42	3.5148	0.89	5.52
0	0	59.62	0	0	0	0	0	0	0	0	0	0	0	0	0	0	135	121	182	106	138.482	139	217.646	14.7528	139.261	0.106159	83.2168	80	45	94	45	72.1678	72	71.9998	8.4853	72.6615	0.117165	56.6434	0	0	0	0	0	0	0	0	0	0	0	0	0	0	0	0	0	0	0	0	0	0	0	0	0	0	0	0	0	0	1	0	0	0	0	0	0	0	0	0	0	0	0	0	0	0	0	0	0	0	0	0	0	0	0																											3.22	2.7461	1.34	5.57
0	1	46.16	0	0	0	0	0	0	0	0	0	0	0	0	0	0	135	133	135	133	134	134	2	1.4142	134.004	0.00746269	0	78	89	89	78	83.5	83.5	60.5	7.7782	83.6809	0.0658683	50	0	0	0	0	0	0	0	0	0	0	0	0	0	0	0	0	0	0	0	0	0	0	0	0	0	0	0	0	0	0	0	0	0	0	0	0	0	0	0	0	0	0	0	0	0	0	0	0	0	0	0	0	0	0	0
0	1	53.23	0	0	0	0	0	0	0	0	0	0	0	0	0	0	160	141	178	111	136.196	134.5	224.343	14.9781	137.003	0.108988	73.2143	98	74	98	58	76.4643	76	80.7623	8.9868	76.9812	0.116475	60.7143	0	0	0	0	0	0	0	0	0	0	0	0	0	0	0	0	0	0	0	0	0	0	0	0	0	0	0	0	0	0	1	0	0	0	0	0	0	0	0	0	0	0	0	0	0	0	0	0	0	0	0	0	0	0	0																											1.19	3	1.6	4.9
0	0	72.94	0	0	0	0	0	0	0	0	0	0	0	0	0	0	138	112	177	104	137.953	141	272.014	16.4928	138.92	0.118616	76.5625	71	50	84	50	67.7969	69	68.8311	8.2965	68.2947	0.121412	54.6875	0	0	0	0	0	0	0	0	0	0	0	0	0	0	0	0	0	0	0	0	0	0	0	0	0	0	0	0	0	0	3	0	0	0	0	0	0	0	0	0	0	0	0	0	0	0	0	0	0	0	0	0	0	0	0																											1.1	1.7	0.9	3.1
0	0	65.54	0	0	0	0	0	0	0	0	0	0	0	0	0	0	160	122	174	108	139.728	140	191.325	13.832	140.403	0.0983794	72.8395	76	66	95	57	75.6296	76	81.5861	9.0325	76.1605	0.118691	62.963	0	0	0	0	0	0	0	0	0	0	0	0	0	0	0	0	0	0	0	0	0	0	0	0	0	0	0	0	0	0	2	0	0	0	0	0	0	0	0	0	0	0	0	0	0	0	0	0	0	0	0	0	0	0	0																											0.96	3.8076	1.42	5.67
0	0	36.73	0	0	0	0	0	0	0	0	0	0	0	0	0	0	85	85	85	85	85	85			85	0		57	57	57	57	57	57			57	0		0	0	0	0	0	0	0	0	0	0	0	0	0	0	0	0	0	0	0	0	0	0	0	0	0	0	0	0	0	0	0	0	0	0	0	0	0	0	0	0	0	0	0	0	0	0	0	0	0	0	0	0	0	0	0																											0.59	2.8118	2.19	5.27
0	0	29.04	0	0	0	0	0	0	0	0	0	0	0	0	0	0	110	112	112	110	111	111	1	1	111.003	0.00735582	0	67	64	67	63	64.6667	64	4.3333	2.0817	64.689	0.0262836	0	0	0	0	0	0	0	0	0	0	0	0	0	0	0	0	0	0	0	0	0	0	0	0	0	0	0	0	0	0	0	0	0	0	0	0	0	0	0	0	0	0	0	0	0	0	0	0	0	0	0	0	0	0	0	0
0	0	54.74	0	0	0	0	0	0	0	0	0	0	0	0	0	0	134	148	167	123	142.34	143	79.1901	8.8989	142.612	0.0619261	77.3585	69	70	85	64	74.0755	74	22.8403	4.7792	74.2266	0.0639059	41.5094	0	0	0	0	0	0	0	0	0	0	0	0	0	0	0	0	0	0	0	0	0	0	0	0	0	0	0	0	0	0	1	0	0	0	0	0	0	0	0	0	0	0	0	0	0	0	0	0	0	0	0	0	0	0	0																											1.11	1.9255	1.31	4.61
0	0	44.29	0	0	0	0	0	0	0	0	0	0	0	0	0	0	133	127	152	111	131.231	130	189.692	13.7729	131.896	0.100834	76.9231	66	77	89	66	77.2308	77	58.6923	7.6611	77.5807	0.0953058	53.8462	0	0	0	0	0	0	0	0	0	0	0	0	0	0	0	0	0	0	0	0	0	0	0	0	0	0	0	0	0	0	0	0	0	0	0	0	0	0	0	0	0	0	0	0	0	0	0	0	0	0	0	0	0	0	0																											1.3	3.7	1.6	5.9
1	1	75.48	0	0	0	0	0	0	0	0	0	0	0	0	0	0	139	118	164	95	134	133.5	320.258	17.8958	135.153	0.131447	75	55	66	83	47	67.0312	67	91.6442	9.5731	67.6902	0.140566	56.25	0	0	0	0	0	1	0	0	0	0	0	0	0	0	0	0	0	0	0	0	0	0	0	0	0	0	0	0	0	0	4	0	0	0	0	0	0	0	0	0	0	0	0	0	0	0	0	0	0	0	0	0	0	0	0																											1.16	4.3127	1.36	6.4
0	0	61.92	0	0	0	0	0	0	0	0	0	0	0	0	0	0	127	127	127	127	127	127			127	0		67	67	67	67	67	67			67	0		0	0	0	0	0	0	0	0	0	0	0	0	0	0	0	0	0	0	0	0	0	0	0	0	0	0	0	0	0	0	2	0	0	0	0	0	0	0	0	0	0	0	0	0	0	0	0	0	0	0	0	0	0	0	0
1	1	86.68	0	0	0	0	0	0	0	0	0	0	0	0	0	0	150	150	150	150	150	150			150	0		69	69	69	69	69	69			69	0		0	0	0	0	0	0	0	0	0	0	0	0	0	0	0	0	0	0	0	0	0	0	0	0	0	0	0	0	0	0	4	0	0	0	0	0	0	0	0	0	0	0	0	0	0	0	0	0	0	0	0	0	0	0	0																4.53			141	5.9		104					1.44			6.05
0	1	81.99	0	0	0	0	0	0	0	0	0	0	0	0	0	0	158	127	179	103	132.397	131	196.405	14.0144	133.125	0.105008	76.1905	75	60	79	45	61.9683	63	59.4506	7.7104	62.4385	0.123434	55.5556	0	0	0	0	0	0	0	0	0	0	0	0	0	0	0	0	0	0	0	0	0	0	0	0	0	0	0	0	0	0	4	0	0	0	0	0	0	0	0	0	0	0	0	0	0	0	0	0	0	0	0	0	0	0	0																											0.72	2.2427	1.3	3.87
1	1	74.67	0	0	0	0	0	0	0	0	0	0	0	0	0	0	164	135	180	127	150.095	150	145.088	12.0452	150.57	0.0796111	73.0159	79	48	93	48	68.3651	69	82.4936	9.0826	68.9563	0.131796	68.254	0	1	0	0	0	0	0	0	0	0	0	0	0	0	0	0	0	0	0	0	0	0	0	0	0	0	0	0	0	0	3	0	0	0	0	0	0	0	0	0	0	0	0	0	0	0	0	0	0	0	0	0	0	0	0																											0.74	2.169	1.5	4.01
0	0	19.9	0	0	0	0	0	0	0	0	0	0	0	0	0	0	119	119	119	119	119	119			119	0		55	55	55	55	55	55			55	0		0	0	0	0	0	0	0	0	0	0	0	0	0	0	0	0	0	0	0	0	0	0	0	0	0	0	0	0	0	0	0	0	0	0	0	0	0	0	0	0	0	0	0	0	0	0	0	0	0	0	0	0	0	0	0
0	1	56.45	0	0	0	0	0	0	0	0	0	0	0	0	0	0	170	171	173	110	145.8	145	169.324	13.0125	146.372	0.0886518	78.6667	86	84	100	68	80.8133	81	53.4241	7.3092	81.1388	0.0898403	58.6667	0	0	0	0	0	0	0	0	0	0	0	0	0	0	0	0	0	0	0	0	0	0	0	0	0	0	0	0	0	0	1	0	0	0	0	0	0	0	0	0	0	0	0	0	0	0	0	0	0	0	0	0	0	0	0																											1.44	3.4664	0.83	4.96
0	1	44.65	0	0	0	0	0	0	0	0	0	0	0	0	0	0	124	117	177	106	133.269	131	206.225	14.3605	134.031	0.107063	71.7949	88	71	121	65	87.7308	88	97.7318	9.8859	88.2789	0.11196	55.1282	0	0	0	0	0	0	0	0	0	0	0	0	0	0	0	0	0	0	0	0	0	0	0	0	0	0	0	0	0	0	0	0	0	0	0	0	0	0	0	0	0	0	0	0	0	0	0	0	0	0	0	0	0	0	0																											1.73	2.6828	1.37	4.85
0	0	46.74	0	0	0	0	0	0	0	0	0	0	0	0	0	0	160	167	189	116	149.842	152.5	300.947	17.3478	150.817	0.114241	84.2105	89	89	105	64	84.5263	85	90.4723	9.5117	85.0458	0.111039	84.2105	0	0	0	0	0	0	0	0	0	0	0	0	0	0	0	0	0	0	0	0	0	0	0	0	0	0	0	0	0	0	0	0	0	0	0	0	0	0	0	0	0	0	0	0	0	0	0	0	0	0	0	0	0	0	0																											1.28	3.8482	2.59	7.02
0	1	68.9	0	0	0	0	0	0	0	0	0	0	0	0	0	0	145	115	158	115	134.897	134.5	129.217	11.3674	135.366	0.0835377	79.3103	77	57	88	57	73.2586	73	45.9144	6.776	73.5659	0.0916936	50	0	0	0	0	0	0	0	0	0	0	0	0	0	0	0	0	0	0	0	0	0	0	0	0	0	0	0	0	0	0	2	0	0	0	0	0	0	0	0	0	0	0	0	0	0	0	0	0	0	0	0	0	0	0	0																											1.1	3.1	1.1	4.7
0	1	70.75	0	0	0	0	0	0	0	0	0	0	0	0	0	0	168	148	175	116	146.578	145	184.386	13.5789	147.191	0.0916043	73.3333	95	77	97	56	79.8444	80	75.9525	8.7151	80.3082	0.107931	66.6667	0	0	0	0	0	0	0	0	0	0	0	0	0	0	0	0	0	0	0	0	0	0	0	0	0	0	0	0	0	0	3	0	0	0	0	0	0	0	0	0	0	0	0	0	0	0	0	0	0	0	0	0	0	0	0																											1.54	3.56	0.97	5.23
1	0	74.43	0	0	0	0	0	0	0	0	0	0	0	0	0	0	124	133	165	92	125.6	124	264.964	16.2777	126.624	0.127969	77.5	66	72	92	49	70.55	70.5	65.8949	8.1176	71.0039	0.113614	55	0	0	0	0	0	0	0	0	0	0	0	0	0	0	0	0	0	0	0	0	0	0	0	0	0	0	0	0	0	0	3	0	0	0	0	0	0	0	0	0	0	0	0	0	0	0	0	0	0	0	0	0	0	0	0																4.3			142.3	4.1		67					1.44	2.9718	1.85	5.29
0	0	40.91	0	0	0	0	0	0	0	0	0	0	0	0	0	0	93	116	142	93	115.257	115	78.3143	8.8495	115.587	0.075676	65.7143	64	78	86	64	76.1714	76	28.3227	5.3219	76.3518	0.0688621	57.1429	0	0	0	0	0	0	0	0	0	0	0	0	0	0	0	0	0	0	0	0	0	0	0	0	0	0	0	0	0	0	0	0	0	0	0	0	0	0	0	0	0	0	0	0	0	0	0	0	0	0	0	0	0	0	0																4.15			141.2	3.3		59					0.42	1.7691	1.68	3.64
0	0	60.02	0	0	0	0	0	0	0	0	0	0	0	0	0	0	159	176	176	100	142.065	142.5	164.897	12.8412	142.638	0.089897	76.087	66	59	76	40	54.5652	53	51.9847	7.21	55.0344	0.131416	63.0435	0	0	0	0	0	0	0	0	0	0	0	0	0	0	0	0	0	0	0	0	0	0	0	0	0	0	0	0	0	0	2	0	0	0	0	0	0	0	0	0	0	0	0	0	0	0	0	0	0	0	0	0	0	0	0																											1.9	3.0644	1.33	5.27
0	0	68.25	0	1	0	0	0	1	0	0	2017-05-29	0	0	0	2017-05-29	0	156	140	182	103	134.82	133	265.417	16.2916	135.784	0.119846	73.7705	85	53	94	49	62.3115	62	87.118	9.3337	62.9953	0.148558	57.377	0	0	0	0	0	0	0	0	0	0	0	0	0	0	0	0	0	0	0	0	0	0	0	0	0	0	0	0	0	0	2	0	0	0	0	0	0	0	0	0	0	0	0	0	0	0	0	0	0	0	0	0	0	0	0																											1.2	2.087	1.35	3.99
0	0	44.72	0	0	0	0	0	0	0	0	0	0	0	0	0	0	154	125	160	124	141.661	139	105.277	10.2605	142.026	0.071843	77.4194	78	85	94	67	80.6129	80.5	37.9461	6.16	80.8441	0.0757963	54.8387	0	0	0	0	0	0	0	0	0	0	0	0	0	0	0	0	0	0	0	0	0	0	0	0	0	0	0	0	0	0	0	0	0	0	0	0	0	0	0	0	0	0	0	0	0	0	0	0	0	0	0	0	0	0	0																3.57			139	3.9		62					1.1	3.4	1.6	5.5
0	0	29.7	0	0	0	0	0	0	0	0	0	0	0	0	0	0	101	97	113	91	99.8235	99	36.4044	6.0336	99.995	0.0586381	82.3529	73	65	73	52	65.3529	65	28.1176	5.3026	65.5551	0.0787154	58.8235	0	1	0	0	0	0	0	0	0	0	0	0	0	0	0	0	0	0	0	0	0	0	0	0	0	0	0	0	0	0	0	0	0	0	0	0	0	0	0	0	0	0	0	0	0	0	0	0	0	0	0	0	0	0	0																											0.65	2.2425	2.317	4.855
0	0	70.69	0	0	0	0	0	0	0	0	0	0	0	0	0	0	149	131	157	116	137.283	137.5	119.941	10.9517	137.709	0.0789032	71.7391	72	55	78	48	65.4783	65	47.6773	6.9049	65.8335	0.1043	54.3478	0	0	0	0	0	0	0	0	0	0	0	0	0	0	0	0	0	0	0	0	0	0	0	0	0	0	0	0	0	0	3	0	0	0	0	0	0	0	0	0	0	0	0	0	0	0	0	0	0	0	0	0	0	0	0																											0.9	3.3	1.8	5.5
0	0	51.11	0	0	0	0	0	0	0	0	0	0	0	0	0	0	149	133	149	114	132	133	307	17.5214	132.773	0.10838	66.6667	84	78	84	70	77.3333	78	49.3333	7.0238	77.5457	0.074158	66.6667	0	0	0	0	0	0	0	0	0	0	0	0	0	0	0	0	0	0	0	0	0	0	0	0	0	0	0	0	0	0	1	0	0	0	0	0	0	0	0	0	0	0	0	0	0	0	0	0	0	0	0	0	0	0	0																											2.04	3.2527	1.7	5.88
0	1	73.97	0	0	0	0	0	0	0	0	0	0	0	0	0	0	163	116	168	91	136.456	134.5	326.431	18.0674	137.633	0.131667	88.8889	94	61	94	53	73.7444	73.5	77.7429	8.8172	74.2639	0.118898	70	0	0	0	0	0	0	0	0	0	0	0	0	0	0	0	0	0	0	0	0	0	0	0	0	0	0	0	0	0	0	3	0	0	0	0	0	0	0	0	0	0	0	0	0	0	0	0	0	0	0	0	0	0	0	0																											1.4	2.4	1	4
0	0	64.99	0	0	0	0	0	0	0	0	0	0	0	0	0	0	126	121	184	94	139.922	140	478.434	21.8731	141.588	0.154784	76.4706	62	61	98	54	73.6667	71	105.587	10.2755	74.3659	0.138113	58.8235	0	0	0	0	0	0	0	0	0	0	0	0	0	0	0	0	0	0	0	0	0	0	0	0	0	0	0	0	0	0	2	0	0	0	0	0	0	0	0	0	0	0	0	0	0	0	0	0	0	0	0	0	0	0	0																											2.13	4.9545	1.65	6.61
0	0	69.45	0	0	0	0	0	0	0	0	0	0	0	0	0	0	152	127	162	101	135.25	133.5	202.66	14.2359	135.982	0.104154	77.0833	81	80	93	65	77.75	78.5	49.2979	7.0212	78.0598	0.0893598	47.9167	0	0	0	0	0	0	0	0	0	0	0	0	0	0	0	0	0	0	0	0	0	0	0	0	0	0	0	0	0	0	2	0	0	0	0	0	0	0	0	0	0	0	0	0	0	0	0	0	0	0	0	0	0	0	0																											1.7	1.7	1.2	3.7
0	1	61.08	0	0	0	0	0	0	0	0	0	0	0	0	0	0	135	139	183	117	140.192	138.5	210.433	14.5063	140.927	0.102475	80.7692	80	74	91	70	79.7308	79.5	32.7496	5.7227	79.9319	0.0710822	57.6923	0	0	0	0	0	0	0	0	0	0	0	0	0	0	0	0	0	0	0	0	0	0	0	0	0	0	0	0	0	0	2	0	0	0	0	0	0	0	0	0	0	0	0	0	0	0	0	0	0	0	0	0	0	0	0																3.3			141.7	6.4		93					1.6	3.1	1.2	5
1	0	50.82	0	1	0	0	1	1	0	0	2010-06-18	0	0	2009-06-17	2010-06-18	0	110	139	139	96	116.077	117.5	71.1312	8.4339	116.377	0.0719561	53.8462	70	65	80	54	69.3846	70	29.1433	5.3985	69.5903	0.077053	53.8462	0	0	0	0	0	0	0	0	0	0	0	0	0	0	0	0	0	0	0	0	0	0	0	0	0	0	0	0	0	0	1	0	0	0	0	0	0	0	0	0	0	0	0	0	0	0	0	0	0	0	0	0	0	0	0																											1.09	3.2177	1.6	5.32
0	1	65.96	0	0	0	0	0	0	0	0	0	0	0	0	0	0	152	146	176	125	144.656	143.5	108.039	10.3942	145.023	0.0712907	67.1875	74	56	85	47	63.5156	62.5	75.5236	8.6904	64.0982	0.13575	53.125	0	1	0	0	0	0	0	0	0	0	0	0	0	0	0	0	0	0	0	0	0	0	0	0	0	0	0	0	0	0	2	0	0	0	0	0	0	0	0	0	0	0	0	0	0	0	0	0	0	0	0	0	0	0	0																3.99			144	6.1		110					1.13	3.7109	1.09	5.6
0	0	63.29	0	0	0	0	0	0	0	0	0	0	0	0	0	0	119	116	137	116	124.5	122.5	87	9.3274	124.762	0.0648815	75	58	65	75	58	64.25	62	60.9167	7.8049	64.6046	0.105202	50	0	0	0	0	0	0	0	0	0	0	0	0	0	0	0	0	0	0	0	0	0	0	0	0	0	0	0	0	0	0	2	0	0	0	0	0	0	0	0	0	0	0	0	0	0	0	0	0	0	0	0	0	0	0	0
1	0	66.83	0	0	0	0	0	0	0	0	0	0	0	0	0	0	163	158	191	118	157.5	156.5	271.086	16.4647	158.33	0.102781	76.6667	73	69	85	59	70.7333	70	31.5126	5.6136	70.9483	0.0780291	60	0	0	0	0	0	1	0	0	0	0	0	0	0	0	0	0	0	0	0	0	0	0	0	0	0	0	0	0	0	0	2	0	0	0	0	0	0	0	0	0	0	0	0	0	0	0	0	0	0	0	0	0	0	0	0																											1.29	5.2336	1.16	6.98
1	0	70.02	0	0	0	0	0	0	0	0	0	0	0	0	0	0	156	152	206	133	165.1	161.5	311.059	17.6369	166.008	0.10503	80	73	87	106	71	83.2667	81.5	97.9264	9.8958	83.8332	0.116847	63.3333	0	0	0	0	0	0	0	0	0	0	0	0	0	0	0	0	0	0	0	0	0	0	0	0	0	0	0	0	0	0	3	0	0	0	0	0	0	0	0	0	0	0	0	0	0	0	0	0	0	0	0	0	0	0	0																											0.79	2.4709	2.14	4.97
0	0	79.94	0	0	0	0	0	0	0	0	0	0	0	0	0	0	169	158	179	105	138.186	138	297.671	17.2532	139.241	0.123792	88.1356	83	70	84	53	69	68	40.2759	6.3463	69.2863	0.091193	57.6271	0	0	0	0	0	0	0	0	0	0	0	0	0	0	0	0	0	0	0	0	0	0	0	0	0	0	0	0	0	0	3	0	0	0	0	0	0	0	0	0	0	0	0	0	0	0	0	0	0	0	0	0	0	0	0																											1.2	3.4	1.4	5.3
1	1	56.79	0	1	0	0	0	1	0	0	2006-11-29	0	0	0	2006-11-29	0	156	117	156	117	137.056	138	89.7026	9.4711	137.364	0.0671574	50	91	79	91	70	79.5	79	29.6765	5.4476	79.6761	0.0665928	38.8889	0	0	0	0	0	0	0	0	1	0	0	0	0	0	0	0	0	0	0	0	0	0	0	0	0	0	0	0	0	0	1	0	0	0	0	0	0	0	0	0	0	0	0	0	0	0	0	0	0	0	0	0	0	0	0																											0.53	3.1958	1.18	4.62
0	1	58.41	0	0	0	0	0	0	0	0	0	0	0	0	0	0	111	131	150	111	130.087	130	92.4466	9.6149	130.426	0.0722868	65.2174	71	75	85	61	74.1739	75	33.7866	5.8126	74.3914	0.0766422	43.4783	0	0	0	0	0	0	0	0	0	0	0	0	0	0	0	0	0	0	0	0	0	0	0	0	0	0	0	0	0	0	1	0	0	0	0	0	0	0	0	0	0	0	0	0	0	0	0	0	0	0	0	0	0	0	0																											0.88	3.7345	1.57	5.71
0	1	54.31	0	0	0	0	0	0	0	0	0	0	0	0	0	0	140	117	160	98	131.161	130	207.23	14.3955	131.94	0.109122	77.0115	96	82	102	62	84.1609	84	67.2761	8.2022	84.5551	0.0968968	60.9195	0	0	0	0	0	0	0	0	0	0	0	0	0	0	0	0	0	0	0	0	0	0	0	0	0	0	0	0	0	0	1	0	0	0	0	0	0	0	0	0	0	0	0	0	0	0	0	0	0	0	0	0	0	0	0																											0.67	2.7012	1.32	4.33
0	0	41.35	0	0	0	0	0	0	0	0	0	0	0	0	0	0	140	118	167	98	132.341	132.5	274.23	16.5599	133.35	0.1237	81.8182	89	66	101	60	81.4545	81.5	85.8816	9.2672	81.9681	0.112472	75	0	0	0	0	0	0	0	0	0	0	0	0	0	0	0	0	0	0	0	0	0	0	0	0	0	0	0	0	0	0	0	0	0	0	0	0	0	0	0	0	0	0	0	0	0	0	0	0	0	0	0	0	0	0	0																											0.8	2.6618	1.12	4.4
0	0	68.82	0	0	0	0	0	0	0	0	0	0	0	0	0	0	161	153	188	115	153.029	148	266.852	16.3356	153.873	0.105213	82.8571	84	75	96	57	75.6857	76	70.4571	8.3939	76.1365	0.109309	48.5714	1	1	0	0	0	0	1	0	1	0	0	0	0	0	0	0	0	0	0	0	0	0	0	1	0	0	0	0	0	0	2	0	0	0	0	0	0	0	0	0	0	0	0	0	0	0	0	0	0	0	0	0	0	0	0																											1.17	3.8055	1.59	5.9
0	1	54.36	0	0	0	0	0	0	0	0	0	0	0	0	0	0	147	118	155	115	132.857	133	233.143	15.269	133.607	0.106403	85.7143	102	83	102	80	87.4286	83	77.619	8.8102	87.8082	0.0932948	57.1429	0	0	0	0	0	0	0	0	0	0	0	0	0	0	0	0	0	0	0	0	0	0	0	0	0	0	0	0	0	0	1	0	0	0	0	0	0	0	0	0	0	0	0	0	0	0	0	0	0	0	0	0	0	0	0																4.7			142	6.5		119					1.7	3.2773	1.13	5.1
0	0	66.76	0	0	0	0	0	0	0	0	0	0	0	0	0	0	152	128	152	121	137.833	140.5	134.167	11.583	138.238	0.0767145	83.3333	77	76	90	65	75.6667	75	67.4667	8.2138	76.0373	0.0990945	50	0	0	0	0	0	0	0	0	0	0	0	0	0	0	0	0	0	0	0	0	0	0	0	0	0	0	0	0	0	0	2	0	0	0	0	0	0	0	0	0	0	0	0	0	0	0	0	0	0	0	0	0	0	0	0
0	0	33.03	0	0	0	0	0	0	0	0	0	0	0	0	0	0	110	110	110	110	110	110			110	0		68	68	68	68	68	68			68	0		0	0	0	0	0	0	0	0	0	0	0	0	0	0	0	0	0	0	0	0	0	0	0	0	0	0	0	0	0	0	0	0	0	0	0	0	0	0	0	0	0	0	0	0	0	0	0	0	0	0	0	0	0	0	0
1	1	53.83	0	0	0	0	0	0	0	0	0	0	0	0	0	0	161	127	196	95	151.202	154.5	351.41	18.7459	152.347	0.123318	82.9787	99	60	103	52	81.7021	82	89.3082	9.4503	82.2411	0.115051	70.2128	0	0	0	0	0	0	0	0	0	0	0	0	0	0	0	0	0	0	0	0	0	0	0	0	0	0	0	0	0	0	1	0	0	0	0	0	0	0	0	0	0	0	0	0	0	0	0	0	0	0	0	0	0	0	0																											1.636	4.5564	1.089	6.389
0	0	53.48	0	0	0	0	0	0	0	0	0	0	0	0	0	0	123	161	172	123	153.583	154.5	161.538	12.7098	154.065	0.0792317	75	68	81	88	68	78.6667	78.5	41.1515	6.4149	78.9061	0.0780743	75	0	0	0	0	0	0	0	0	0	0	0	0	0	0	0	0	0	0	0	0	0	0	0	0	0	0	0	0	0	0	1	0	0	0	0	0	0	0	0	0	0	0	0	0	0	0	0	0	0	0	0	0	0	0	0																											1.03	2.8518	1.15	4.47
0	0	55.12	0	0	0	0	0	0	0	0	0	0	0	0	0	0	165	182	199	150	173.667	178	204.25	14.2916	174.189	0.0775869	77.7778	73	87	87	59	74.1111	76	65.8611	8.1155	74.505	0.103242	55.5556	0	0	0	0	0	0	0	0	0	0	0	0	0	0	0	0	0	0	0	0	0	0	0	0	0	0	0	0	0	0	1	0	0	0	0	0	0	0	0	0	0	0	0	0	0	0	0	0	0	0	0	0	0	0	0																											1.96	4.6368	1.16	6.7
0	0	49.56	0	0	0	0	0	0	0	0	0	0	0	0	0	0	139	137	169	103	131.421	131	147.784	12.1566	131.972	0.0916864	64.9123	80	85	99	61	80.2982	80	49.2845	7.0203	80.5992	0.0866574	54.386	0	0	0	0	0	0	0	0	0	0	0	0	0	0	0	0	0	0	0	0	0	0	0	0	0	0	0	0	0	0	0	0	0	0	0	0	0	0	0	0	0	0	0	0	0	0	0	0	0	0	0	0	0	0	0																											1.4	2.8	1.3	4.7
0	0	47.14	0	0	0	0	0	0	0	0	0	0	0	0	0	0	180	127	180	110	140.71	137	369.146	19.2132	141.973	0.134324	87.0968	98	76	102	67	84.1935	83	109.495	10.464	84.8205	0.122264	64.5161	0	0	0	0	0	0	0	0	0	0	0	0	0	0	0	0	0	0	0	0	0	0	0	0	0	0	0	0	0	0	0	0	0	0	0	0	0	0	0	0	0	0	0	0	0	0	0	0	0	0	0	0	0	0	0																											1.8	3.2	1.6	5.6
0	0	64.3	0	0	0	0	1	0	0	0	0	0	0	2019-06-18	0	0	148	142	152	104	129.745	130	128.674	11.3434	130.23	0.0865673	82.3529	87	60	91	51	70.6078	70	59.1631	7.6918	71.0174	0.107863	60.7843	0	0	0	0	0	0	0	0	0	0	0	0	0	0	0	0	0	0	0	0	0	0	0	0	0	0	0	0	0	0	2	0	0	0	0	0	0	0	0	0	0	0	0	0	0	0	0	0	0	0	0	0	0	0	0																											3.03	3.2682	1.35	5.48
0	0	52.76	0	0	0	0	0	0	0	0	0	0	0	0	0	0	110	157	161	108	137.073	138	193.47	13.9093	137.76	0.100229	75.6098	58	53	78	49	64.1951	65	75.061	8.6638	64.763	0.133304	51.2195	0	1	0	0	0	0	0	0	0	0	0	0	0	0	0	0	0	0	0	0	0	0	0	0	0	0	0	0	0	0	1	0	0	0	0	0	0	0	0	0	0	0	0	0	0	0	0	0	0	0	0	0	0	0	0																3.8			137.3	5.2		63					1.89	0.7055	1.54	2.7
0	0	49.78	0	0	0	0	0	0	0	0	0	0	0	0	0	0	100	119	165	97	119.96	118.5	226.611	15.0536	120.882	0.124227	76	60	71	96	58	71.36	71	50.5616	7.1107	71.7063	0.0986436	68	0	0	0	0	0	0	0	0	0	0	0	0	0	0	0	0	0	0	0	0	0	0	0	0	0	0	0	0	0	0	0	0	0	0	0	0	0	0	0	0	0	0	0	0	0	0	0	0	0	0	0	0	0	0	0																											1	4.2	1.6	6.2
1	0	58.74	0	0	0	0	0	0	0	0	0	0	0	0	0	0	166	166	166	166	166	166			166	0		92	92	92	92	92	92			92	0		0	0	0	0	0	0	0	0	0	0	0	0	0	0	0	0	0	0	0	0	0	0	0	0	0	0	0	0	0	0	1	0	0	0	0	0	0	0	0	0	0	0	0	0	0	0	0	0	0	0	0	0	0	0	0																3.67			133	8.5		97					1.01	1.9745	1.33	4.58
1	0	54.84	0	0	0	0	0	0	0	0	0	0	0	0	0	0	136	106	167	106	133.123	131	156.681	12.5172	133.7	0.0931992	77.193	90	60	99	59	80.0702	82	62.8521	7.9279	80.4548	0.0981399	54.386	0	0	0	0	0	0	0	0	0	0	0	0	0	0	0	0	0	0	0	0	0	0	0	0	0	0	0	0	0	0	1	0	0	0	0	0	0	0	0	0	0	0	0	0	0	0	0	0	0	0	0	0	0	0	0																4.78			140.2	5		66					2.3	1.87	1.32	4.87
0	0	49.32	0	0	1	0	0	0	0	0	0	2013-07-12	0	0	0	0	150	137	188	106	144.396	145	298.551	17.2786	145.407	0.118527	81.1321	84	63	97	58	76.4906	78	75.7163	8.7015	76.9746	0.112681	62.2642	0	0	0	0	0	0	0	0	0	0	0	0	0	0	0	0	0	0	0	0	0	0	0	0	0	0	0	0	0	0	0	0	0	0	0	0	0	0	0	0	0	0	0	0	0	0	0	0	0	0	0	0	0	0	0																											2.16	3.7073	1.74	5.57
0	0	58.47	0	0	0	0	0	0	0	0	0	0	0	0	0	0	125	119	153	99	123.064	123	171.242	13.0859	123.747	0.105473	82.2581	88	62	88	50	73.1129	73.5	57.3149	7.5707	73.4975	0.102709	53.2258	0	0	0	0	0	0	0	0	0	0	0	0	0	0	0	0	0	0	0	0	0	0	0	0	0	0	0	0	0	0	1	0	0	0	0	0	0	0	0	0	0	0	0	0	0	0	0	0	0	0	0	0	0	0	0																											0.96	3.4436	1.06	4.94
0	0	53.49	0	0	0	0	0	0	0	0	0	0	0	0	0	0	152	127	155	123	138.113	138	62.2177	7.8878	138.334	0.0565699	66.0377	86	66	86	66	76.5283	76	28.1771	5.3082	76.7087	0.0687052	32.0755	0	0	0	0	0	0	0	0	0	0	0	0	0	0	0	0	0	0	0	0	0	0	0	0	0	0	0	0	0	0	1	0	0	0	0	0	0	0	0	0	0	0	0	0	0	0	0	0	0	0	0	0	0	0	0																											0.93	2.9473	1.63	5
0	0	47.32	0	0	0	0	0	0	0	0	0	0	0	0	0	0	154	118	194	104	137.823	138	228.814	15.1266	138.64	0.109057	70.8861	85	67	110	51	84.5823	85	114.657	10.7078	85.2489	0.125792	64.557	0	0	0	0	0	0	0	0	0	0	0	0	0	0	0	0	0	0	0	0	0	0	0	0	0	0	0	0	0	0	0	0	0	0	0	0	0	0	0	0	0	0	0	0	0	0	0	0	0	0	0	0	0	0	0																											2.15	4.6249	1.63	5.8
0	0	51.72	0	0	0	0	0	0	0	0	0	0	0	0	0	0	146	142	178	107	143.583	144	344.811	18.5691	144.68	0.12382	91.6667	79	92	102	65	84.9167	84.5	89.9015	9.4816	85.4005	0.106905	41.6667	0	0	0	0	0	0	0	0	0	0	0	0	0	0	0	0	0	0	0	0	0	0	0	0	0	0	0	0	0	0	1	0	0	0	0	0	0	0	0	0	0	0	0	0	0	0	0	0	0	0	0	0	0	0	0
0	0	61.02	0	0	0	0	0	0	0	0	0	0	0	0	0	0	136	129	181	126	145.143	143	246.229	15.6917	145.948	0.105506	71.4286	81	74	87	62	73.2381	74	39.0905	6.2522	73.4918	0.0833113	52.381	0	0	0	0	0	0	0	0	0	0	0	0	0	0	0	0	0	0	0	0	0	0	0	0	0	0	0	0	0	0	2	0	0	0	0	0	0	0	0	0	0	0	0	0	0	0	0	0	0	0	0	0	0	0	0																4.34			138.2	7		69					0.46	2.1609	1.8	4.17		6.7
0	0	41.1	0	0	0	0	0	0	0	0	0	0	0	0	0	0	151	119	173	111	127.031	125	176.483	13.2847	127.702	0.102931	68.75	76	73	96	65	77.25	76	40.9677	6.4006	77.5065	0.0815508	56.25	0	0	0	0	0	0	0	0	0	0	0	0	0	0	0	0	0	0	0	0	0	0	0	0	0	0	0	0	0	0	0	0	0	0	0	0	0	0	0	0	0	0	0	0	0	0	0	0	0	0	0	0	0	0	0																											0.89	3.49	1.59	5.49
1	0	55.35	1	0	0	0	0	0	0	2014-08-22	0	0	0	0	0	0	154	161	184	126	148.036	148	123.332	11.1055	148.445	0.0743336	67.2727	88	104	104	68	89.7273	90	53.2391	7.2965	90.0181	0.0805761	50.9091	0	0	0	0	0	0	0	0	0	0	0	0	0	0	0	0	1	0	0	0	0	0	0	0	0	0	0	0	0	0	1	0	0	0	0	0	0	0	0	0	0	0	0	0	0	0	0	0	0	0	0	0	0	0	0																											1.89	3.699	1.23	5.8
0	0	57.67	0	0	0	0	0	0	0	0	0	0	0	0	0	0	122	127	185	102	120.867	118.5	152.016	12.3295	121.484	0.101155	75	78	66	89	57	73.7	74	25.8746	5.0867	73.8724	0.0684415	43.3333	0	0	0	0	0	0	0	0	0	0	0	0	0	0	0	0	0	0	0	0	0	0	0	0	0	0	0	0	0	0	1	0	0	0	0	0	0	0	0	0	0	0	0	0	0	0	0	0	0	0	0	0	0	0	0																											1.3	2.3	1.4	4.3
1	0	75.7	0	0	0	0	0	0	0	0	0	0	0	0	0	0	145	181	181	110	137.85	136	321.713	17.9364	138.954	0.12682	70	63	76	77	48	63.2	62.5	63.8526	7.9908	63.6781	0.123235	50	0	0	1	0	0	0	0	0	0	0	0	0	0	0	0	0	0	0	0	0	0	0	0	0	0	0	0	0	0	0	3	0	0	0	0	0	0	0	0	0	0	0	0	0	0	0	0	0	0	0	0	0	0	0	0																4.8			141	14		184					1.04			4.57
0	1	62.51	0	0	0	0	0	0	0	0	0	0	0	0	0	0	148	145	174	119	141.379	141	154.672	12.4367	141.906	0.0864372	72.4138	79	89	97	67	81.2414	81	51.3325	7.1647	81.5458	0.0866561	48.2759	0	0	0	0	0	0	0	0	0	0	0	0	0	0	0	0	0	0	0	0	0	0	0	0	0	0	0	0	0	0	2	0	0	0	0	0	0	0	0	0	0	0	0	0	0	0	0	0	0	0	0	0	0	0	0																4.49			144	6.9		102					2.89	1.8364	0.88	4.29
0	0	58.69	0	0	0	0	0	0	0	0	0	0	0	0	0	0	148	129	177	107	144.443	146	326.743	18.076	145.554	0.124246	81.4286	64	47	94	44	63.9571	63	112.389	10.6014	64.8174	0.164569	65.7143	0	0	0	0	0	0	0	0	0	0	0	0	0	0	0	0	0	0	0	0	0	0	0	0	0	0	0	0	0	0	1	0	0	0	0	0	0	0	0	0	0	0	0	0	0	0	0	0	0	0	0	0	0	0	0																											1.26	2.2394	0.91	3.73
0	0	46.81	0	0	0	0	0	0	0	0	0	0	0	0	0	0	153	153	153	153	153	153			153	0		82	82	82	82	82	82			82	0		0	0	0	0	0	1	0	0	0	0	0	0	0	0	0	0	0	0	0	0	0	0	0	0	0	0	0	0	0	0	0	0	0	0	0	0	0	0	0	0	0	0	0	0	0	0	0	0	0	0	0	0	0	0	0																3.36			142	2		68					1.54	3.3527	1.02	4.54
0	0	58.41	0	0	0	0	0	0	0	0	0	0	0	0	0	0	174	146	174	101	133.363	134.5	218.892	14.795	134.171	0.110243	80	86	66	96	46	69.3375	69	106.024	10.2968	70.0884	0.147571	72.5	0	0	0	0	0	0	0	0	0	0	0	0	0	0	0	0	0	0	0	0	0	0	0	0	0	0	0	0	0	0	1	0	0	0	0	0	0	0	0	0	0	0	0	0	0	0	0	0	0	0	0	0	0	0	0																											1.22	3.8078	1.56	5.93
1	1	70.48	0	0	0	0	0	0	0	0	0	0	0	0	0	0	202	143	246	113	154.188	153	491.262	22.1644	155.74	0.142245	75	103	82	116	54	81.0833	81.5	134.716	11.6067	81.8927	0.141647	66.6667	0	1	0	0	0	0	0	0	0	0	0	0	0	0	0	0	0	0	0	0	0	0	0	0	0	0	0	0	0	0	3	0	0	0	0	0	0	0	0	0	0	0	0	0	0	0	0	0	0	0	0	0	0	0	0																3.6			142	5.4		97					1.902	1.9755	0.78	3.62
1	0	74.76	0	0	0	0	0	0	0	0	0	0	0	0	0	0	158	153	180	104	138.051	138	280.103	16.7363	139.036	0.119668	87.1795	76	78	81	52	65.7949	65	45.22	6.7246	66.1289	0.100886	56.4103	0	0	0	0	0	0	0	0	0	0	0	0	0	0	0	0	0	0	0	0	0	0	0	0	0	0	0	0	0	0	3	0	0	0	0	0	0	0	0	0	0	0	0	0	0	0	0	0	0	0	0	0	0	0	0																											0.78	2.7655	1.58	4.7
0	0	56.95	0	0	1	0	0	0	0	0	0	2016-05-20	0	0	0	0	120	122	190	104	142.344	144	327.756	18.104	143.478	0.126476	80	70	60	94	55	79.2444	80	91.0182	9.5403	79.8103	0.119721	58.8889	0	0	0	0	0	0	0	0	0	0	0	0	0	0	0	0	0	0	0	0	0	0	0	0	0	0	0	0	0	0	1	0	0	0	0	0	0	0	0	0	0	0	0	0	0	0	0	0	0	0	0	0	0	0	0																											1.6	4.4427	1.23	6.41
0	0	46.77	0	0	0	0	0	0	0	0	0	0	0	0	0	0	109	117	117	109	113	113	32	5.6569	113.071	0.0353982	50	80	81	81	80	80.5	80.5	0.5	0.7071	80.5016	0.00621118	0	0	0	0	0	0	0	0	0	0	0	0	0	0	0	0	0	0	0	0	0	0	0	0	0	0	0	0	0	0	0	0	0	0	0	0	0	0	0	0	0	0	0	0	0	0	0	0	0	0	0	0	0	0	0	0																											0.58	2.6627	1.76	4.8
0	1	42.3	0	0	0	0	0	0	0	0	0	0	0	0	0	0	145	153	174	123	145.971	145.5	169.796	13.0306	146.544	0.0886282	71.4286	85	97	112	75	93.0857	92.5	61.7896	7.8606	93.4123	0.0838398	54.2857	1	1	0	0	0	1	0	0	1	0	0	0	0	0	0	0	0	0	0	0	0	0	0	0	0	0	0	0	0	0	0	0	0	0	0	0	0	0	0	0	0	0	0	0	0	0	0	0	0	0	0	0	0	0	0																											0.87	2.8073	1.17	4.71
1	0	79.9	0	0	0	0	0	0	0	0	0	0	0	0	0	0	143	140	156	132	139.25	137	64.2143	8.0134	139.452	0.05383	75	72	72	83	56	68.75	68.5	59.3571	7.7044	69.1267	0.104826	62.5	0	0	0	0	0	0	0	0	0	0	0	0	0	0	0	0	0	0	0	0	0	0	0	0	0	0	0	0	0	0	3	0	0	0	0	0	0	0	0	0	0	0	0	0	0	0	0	0	0	0	0	0	0	0	0																											0.88
0	1	67.22	0	0	0	0	0	0	0	0	0	0	0	0	0	0	183	99	183	99	147.059	147.5	325.39	18.0386	148.129	0.120845	76.4706	70	35	95	35	67.0882	66	98.5071	9.9251	67.7971	0.145749	41.1765	0	0	0	0	0	0	0	0	0	0	0	0	0	0	0	0	0	0	0	0	0	0	0	0	0	0	0	0	0	0	2	0	0	0	0	0	0	0	0	0	0	0	0	0	0	0	0	0	0	0	0	0	0	0	0																											1.71	3.762	1.03	5.58
0	1	48.62	0	0	0	0	0	0	0	0	0	0	0	0	0	0	107	121	124	107	116.5	117.5	57.6667	7.5939	116.686	0.0564504	75	70	71	72	68	70.25	70.5	2.9167	1.7078	70.2656	0.0210537	0	0	0	0	0	0	0	0	0	0	0	0	0	0	0	0	0	0	0	0	0	0	0	0	0	0	0	0	0	0	0	0	0	0	0	0	0	0	0	0	0	0	0	0	0	0	0	0	0	0	0	0	0	0	0	0																4.44			143.17	6.2		83					1.36	2.1818	1.1	3.9
0	1	64.06	0	0	0	0	0	0	0	0	0	0	0	0	0	0	213	112	213	83	138.883	139	819.213	28.6219	141.775	0.205156	88.2883	98	53	107	37	68.4865	69	203.67	14.2713	69.9445	0.207441	81.0811	0	0	0	0	0	0	0	0	0	0	0	0	0	0	0	0	0	0	0	0	0	0	0	0	0	0	0	0	0	0	2	0	0	0	0	0	0	0	0	0	0	0	0	0	0	0	0	0	0	0	0	0	0	0	0																											1.3	4.7909	1.19	6.58
0	1	44.21	0	0	0	0	0	0	0	0	0	0	0	0	0	0	127	126	161	96	125.093	123	159.067	12.6122	125.715	0.0998847	64.8148	85	76	113	70	80.9074	80	55.3686	7.441	81.2425	0.0911139	46.2963	0	0	0	0	0	0	0	0	0	0	0	0	0	0	0	0	0	0	0	0	0	0	0	0	0	0	0	0	0	0	0	0	0	0	0	0	0	0	0	0	0	0	0	0	0	0	0	0	0	0	0	0	0	0	0																4.3			137.8	6.4		89					2.94	2.4	1.3	4.3
0	0	48.95	0	0	0	0	0	0	0	0	0	0	0	0	0	0	136	137	161	106	130.065	129	133.012	11.5331	130.567	0.0879541	64.5161	86	68	94	62	79.4355	79	46.5122	6.82	79.723	0.0851604	59.6774	0	0	0	0	0	0	0	0	0	0	0	0	0	0	0	0	0	0	0	0	0	0	0	0	0	0	0	0	0	0	0	0	0	0	0	0	0	0	0	0	0	0	0	0	0	0	0	0	0	0	0	0	0	0	0																											3.5	2.7	0.9	5.2
1	1	47.59	0	0	0	0	0	0	0	0	0	0	0	0	0	0	127	157	157	121	135	127	372	19.2873	135.915	0.116652	66.6667	66	85	85	66	73.6667	70	100.333	10.0167	74.1193	0.111021	33.3333	1	1	0	0	0	1	0	0	1	0	0	0	0	0	0	0	0	0	0	0	0	0	0	1	1	0	0	0	0	0	2	0	0	0	0	0	0	0	0	0	0	0	0	0	0	0	0	0	0	0	0	0	0	0	0																											0.88	1.0627	1.21	2.6
1	0	75.75	0	0	0	0	0	0	0	0	0	0	0	0	0	0	167	127	172	127	153.158	153	131.001	11.4456	153.574	0.0737408	78.9474	69	77	92	63	76.5526	76.5	45.2269	6.7251	76.8397	0.0866857	65.7895	0	0	0	0	0	0	0	0	0	0	0	0	0	0	0	0	0	0	0	0	0	0	0	0	0	0	0	0	0	0	3	0	0	0	0	0	0	0	0	0	0	0	0	0	0	0	0	0	0	0	0	0	0	0	0																											1.193	2.9377	1.49	4.97
1	0	57.29	0	0	1	0	0	0	0	0	0	2014-08-18	0	0	0	0	140	139	157	126	140.846	140	76.8077	8.764	141.098	0.0597828	84.6154	74	78	79	65	73	74	31.5	5.6125	73.1989	0.0738672	53.8462	0	0	0	0	0	0	0	0	0	0	0	0	0	0	0	0	0	0	0	0	0	0	0	0	1	0	0	0	0	0	3	0	0	0	0	0	0	0	0	0	0	0	0	0	0	0	0	0	0	0	0	0	0	0	0																3.96			141.71	4.69		49					0.83	2.9775	1.16	4.52
0	1	56.84	0	0	0	0	0	0	0	0	0	0	0	0	0	0	122	124	162	98	137.25	135	185.852	13.6328	137.916	0.0986357	70.8333	76	82	94	63	82.9167	84	45.7394	6.7631	83.1882	0.0809965	51.3889	1	1	0	0	0	0	0	0	1	0	0	0	0	0	0	0	0	0	0	0	0	0	0	1	0	0	0	0	0	0	1	0	0	0	0	0	0	0	0	0	0	0	0	0	0	0	0	0	0	0	0	0	0	0	0																											1.78	3.7236	1.59	5.02
0	0	55.29	0	0	0	0	0	0	0	0	0	0	0	0	0	0	127	114	145	103	125.341	126	73.2388	8.558	125.629	0.0678885	65.9091	77	50	85	50	71.2045	71	48.1646	6.9401	71.5381	0.0969113	52.2727	0	0	0	0	0	0	0	0	0	0	0	0	0	0	0	0	0	0	0	0	0	0	0	0	0	0	0	0	0	0	1	0	0	0	0	0	0	0	0	0	0	0	0	0	0	0	0	0	0	0	0	0	0	0	0																											2.5	2.3	1.1	4.5
1	1	72.74	0	0	0	0	0	0	0	0	0	0	0	0	0	0	115	128	136	97	121.8	128	256.7	16.0219	122.64	0.117655	80	70	83	92	67	78.4	80	102.3	10.1143	78.9202	0.11539	60	0	0	0	0	0	0	0	0	0	0	0	0	1	0	0	0	0	0	0	0	0	0	0	0	0	0	0	0	0	0	3	0	0	0	0	0	0	0	0	0	0	0	0	0	0	0	0	0	0	0	0	0	0	0	0																											1.18	3.1862	1.31	5.04
0	1	50.69	0	0	0	0	0	0	0	0	0	0	0	0	0	0	135	135	135	135	135	135			135	0		85	85	85	85	85	85			85	0		0	0	0	0	0	0	0	0	0	0	0	0	0	0	0	0	0	0	0	0	0	0	0	0	0	0	0	0	0	0	1	0	0	0	0	0	0	0	0	0	0	0	0	0	0	0	0	0	0	0	0	0	0	0	0																											0.73	2.1336	2.25	4.72
0	1	43.93	0	0	0	0	0	0	0	0	0	0	0	0	0	0	138	133	160	101	131.985	133	152.463	12.3476	132.553	0.0928622	70.5882	82	86	100	65	81.7941	82.5	58.9421	7.6774	82.1484	0.0931694	45.5882	0	0	0	0	0	0	0	0	0	0	0	0	0	0	0	0	0	0	0	0	0	0	0	0	0	0	0	0	0	0	0	0	0	0	0	0	0	0	0	0	0	0	0	0	0	0	0	0	0	0	0	0	0	0	0																3.66			142	5.1		104					3.51	2.9009	1.21	6.41
0	0	68.98	0	0	0	0	0	0	0	0	0	0	0	0	0	0	130	123	179	120	145.351	145	226.803	15.06	146.115	0.102698	77.193	70	61	93	61	77.3333	79	51.0119	7.1423	77.6567	0.0915431	47.3684	0	0	0	0	0	0	0	0	0	0	0	0	0	0	0	0	0	0	0	0	0	0	0	0	0	0	0	0	0	0	2	0	0	0	0	0	0	0	0	0	0	0	0	0	0	0	0	0	0	0	0	0	0	0	0																											4.9	1.4	0.8	5
0	1	58.63	0	0	0	0	0	0	0	0	0	0	0	0	0	0	123	149	149	123	136	136	338	18.3848	136.62	0.0955882	50	80	86	86	80	83	83	18	4.2426	83.0542	0.0361446	50	0	1	0	0	0	0	0	0	0	0	0	0	0	0	0	0	0	0	0	0	0	0	0	0	0	0	0	0	0	0	1	0	0	0	0	0	0	0	0	0	0	0	0	0	0	0	0	0	0	0	0	0	0	0	0																											0.6	1.8273	3	5.1
0	1	19.38	0	0	0	0	0	0	0	0	0	0	0	0	0	0	121	137	137	121	129	129	128	11.3137	129.248	0.0620155	50	81	70	81	70	75.5	75.5	60.5	7.7782	75.7001	0.0728477	50	0	0	0	0	0	0	0	0	0	0	0	0	0	0	0	0	0	0	0	0	0	0	0	0	0	0	0	0	0	0	0	0	0	0	0	0	0	0	0	0	0	0	0	0	0	0	0	0	0	0	0	0	0	0	0																											1.012	2.622	1.487	4.569
0	0	35.64	0	0	0	0	0	0	0	0	0	0	0	0	0	0	127	127	127	127	127	127			127	0		76	76	76	76	76	76			76	0		0	0	0	0	0	0	0	0	0	0	0	0	0	0	0	0	0	0	0	0	0	0	0	0	0	0	0	0	0	0	0	0	0	0	0	0	0	0	0	0	0	0	0	0	0	0	0	0	0	0	0	0	0	0	0
0	1	58.66	0	0	0	0	0	0	0	0	0	0	0	0	0	0	148	137	167	137	145.5	142	133.9	11.5715	145.883	0.0726	66.6667	76	71	80	65	74.6667	76	33.4667	5.785	74.8532	0.0707276	50	0	0	0	0	0	0	0	0	0	0	0	0	0	0	0	0	0	0	0	0	0	0	0	0	0	0	0	0	0	0	1	0	0	0	0	0	0	0	0	0	0	0	0	0	0	0	0	0	0	0	0	0	0	0	0																											0.43	1.6118	2.03	3.84
0	0	61.12	0	0	0	0	0	0	0	0	0	0	0	0	0	0	143	151	158	105	134.454	134	139.636	11.8168	134.965	0.0872185	69.697	84	85	85	66	75.2727	75	23.2783	4.8248	75.4249	0.0636096	53.0303	0	0	0	0	0	0	0	0	0	0	0	0	0	0	0	0	0	0	0	0	0	0	0	0	0	0	0	0	0	0	2	0	0	0	0	0	0	0	0	0	0	0	0	0	0	0	0	0	0	0	0	0	0	0	0																3.79			139	2.9		54					1.1	3.6	1.1	5.2
1	0	48.7	0	1	0	0	0	0	0	0	2007-04-10	0	0	0	0	0	143	134	143	99	117.385	116	162.09	12.7314	118.02	0.104204	76.9231	83	84	84	66	74.6923	73	38.2308	6.1831	74.9282	0.0795334	76.9231	0	0	0	0	0	0	0	0	0	0	0	0	0	0	0	0	0	0	0	0	0	0	0	0	0	0	0	0	0	0	0	0	0	0	0	0	0	0	0	0	0	0	0	0	0	0	0	0	0	0	0	0	0	0	0																											0.93	2.9573	1.22	4.6
0	0	64.58	0	0	0	0	0	0	0	0	0	0	0	0	0	0	179	168	179	152	169	168	82.6667	9.0921	169.209	0.0498087	57.1429	79	66	79	53	69.1429	69	73.1429	8.5524	69.5947	0.114516	71.4286	0	0	0	0	0	0	0	0	0	0	0	0	0	0	0	0	0	0	0	0	0	0	0	0	0	0	0	0	0	0	2	0	0	0	0	0	0	0	0	0	0	0	0	0	0	0	0	0	0	0	0	0	0	0	0																											0.98	2.1891	1.57	4.7
0	0	65.83	0	0	0	0	0	0	0	0	0	0	0	0	0	0	184	137	184	110	139.659	138	317.781	17.8264	140.764	0.126077	82.9268	82	78	92	59	74.7317	76	54.1512	7.3588	75.0843	0.0972607	63.4146	0	0	0	0	0	0	0	0	0	0	0	0	0	0	0	0	0	0	0	0	0	0	0	0	0	0	0	0	0	0	2	0	0	0	0	0	0	0	0	0	0	0	0	0	0	0	0	0	0	0	0	0	0	0	0																											2.38	4.6336	1.03	5.63
0	0	39.33	0	0	0	0	0	0	0	0	0	0	0	0	0	0	124	122	160	100	127.323	126	179.915	13.4132	128.021	0.104814	72.7273	76	76	94	60	80.1717	82	60.6743	7.7894	80.5454	0.0966666	49.4949	0	0	0	0	0	0	0	0	0	0	0	0	0	0	0	0	0	0	0	0	0	0	0	0	0	0	0	0	0	0	0	0	0	0	0	0	0	0	0	0	0	0	0	0	0	0	0	0	0	0	0	0	0	0	0																											0.87	2.6791	1.35	4.43
0	0	53.17	0	0	0	0	0	0	0	0	0	0	0	0	0	0	142	137	166	125	136.278	134	98.8007	9.9399	136.62	0.0708832	61.1111	99	73	100	73	82.1667	80	59.0882	7.6869	82.5056	0.0909166	44.4444	0	0	0	0	0	0	0	0	0	0	0	0	0	0	0	0	0	0	0	0	0	0	0	0	0	0	0	0	0	0	1	0	0	0	0	0	0	0	0	0	0	0	0	0	0	0	0	0	0	0	0	0	0	0	0																											1.85	3.3291	1.54	5.71
0	1	47.24	0	0	0	0	0	0	0	0	0	0	0	0	0	0	127	138	154	100	129.083	128.5	165.356	12.8591	129.669	0.0953774	75	81	81	93	65	81.75	81.5	49.8409	7.0598	82.029	0.082682	50	0	0	0	0	0	0	0	0	0	0	0	0	0	0	0	0	0	0	0	0	0	0	0	0	0	0	0	0	0	0	0	0	0	0	0	0	0	0	0	0	0	0	0	0	0	0	0	0	0	0	0	0	0	0	0																											0.73	4.6	1	5.28
0	0	58.86	0	0	0	0	0	0	0	0	0	0	0	0	0	0	125	132	151	95	123.762	125	152.539	12.3507	124.367	0.0989987	73.0159	72	75	94	53	71.1429	70	77.9309	8.8278	71.6798	0.123097	66.6667	1	0	0	0	0	0	0	0	0	0	0	0	0	0	0	0	0	0	0	0	0	0	0	0	0	0	0	0	0	0	1	0	0	0	0	0	0	0	0	0	0	0	0	0	0	0	0	0	0	0	0	0	0	0	0																											1.05	3.8073	1.41	5.88
0	0	64.41	0	0	0	0	0	0	0	0	0	0	0	0	0	0	163	110	169	102	128.639	127.5	262.572	16.2041	129.641	0.125088	80.5556	64	55	100	48	64.5417	61.5	121.886	11.0402	65.4662	0.169863	62.5	0	0	0	0	0	0	0	0	0	0	0	0	0	0	0	0	0	0	0	0	0	0	0	0	0	0	0	0	0	0	2	0	0	0	0	0	0	0	0	0	0	0	0	0	0	0	0	0	0	0	0	0	0	0	0																											3.892	3.8709	0.89	6.53
0	0	52.35	0	0	0	0	0	0	0	0	0	0	0	0	0	0	164	130	164	107	132.833	130.5	153.349	12.3834	133.399	0.092358	72.2222	76	68	89	59	71.3148	70	44.3707	6.6611	71.6195	0.0925357	64.8148	0	0	0	0	0	0	0	0	0	0	0	0	0	0	0	0	0	0	0	0	0	0	0	0	0	0	0	0	0	0	1	0	0	0	0	0	0	0	0	0	0	0	0	0	0	0	0	0	0	0	0	0	0	0	0																											1.7	2.4	1.8	5
0	0	26.21	0	0	0	0	0	0	0	0	0	0	0	0	0	0	112	112	112	112	112	112			112	0		57	57	57	57	57	57			57	0		0	0	0	0	0	0	0	0	0	0	0	0	0	0	0	0	0	0	0	0	0	0	0	0	0	0	0	0	0	0	0	0	0	0	0	0	0	0	0	0	0	0	0	0	0	0	0	0	0	0	0	0	0	0	0
0	0	32.11	0	0	0	0	0	0	0	0	0	0	0	0	0	0	116	114	116	109	113	114	13	3.6056	113.038	0.0260524	66.6667	79	63	79	63	71.6667	73	65.3333	8.0829	71.9699	0.0920883	66.6667	0	0	0	0	0	0	0	0	0	0	0	0	0	0	0	0	0	0	0	0	0	0	0	0	0	0	0	0	0	0	0	0	0	0	0	0	0	0	0	0	0	0	0	0	0	0	0	0	0	0	0	0	0	0	0																											1.02			5.73
0	1	58.61	0	0	0	0	0	0	0	0	0	0	0	0	0	0	138	130	160	108	131.182	133.5	129.78	11.3921	131.664	0.0858496	75	80	83	93	68	82	82	36.4186	6.0348	82.2167	0.0727538	56.8182	0	0	0	0	0	0	0	0	0	0	0	0	0	0	0	0	0	0	0	0	0	0	0	0	0	0	0	0	0	0	1	0	0	0	0	0	0	0	0	0	0	0	0	0	0	0	0	0	0	0	0	0	0	0	0																											1.3	2.8	1.1	4.5
0	0	50.38	0	0	0	0	0	0	0	0	0	0	0	0	0	0	124	124	124	124	124	124			124	0		73	73	73	73	73	73			73	0		0	0	0	0	0	0	0	0	0	0	0	0	0	0	0	0	0	0	0	0	0	0	0	0	0	0	0	0	0	0	1	0	0	0	0	0	0	0	0	0	0	0	0	0	0	0	0	0	0	0	0	0	0	0	0
0	0	53.18	0	0	0	0	0	0	0	0	0	0	0	0	0	0	130	138	176	117	140.392	139	137.036	11.7062	140.873	0.0828173	67.5676	74	66	91	65	77.6486	77.5	41.1899	6.4179	77.9099	0.0820932	51.3514	0	0	0	0	0	0	0	0	0	0	0	0	0	0	0	0	0	0	0	0	0	0	0	0	0	0	0	0	0	0	1	0	0	0	0	0	0	0	0	0	0	0	0	0	0	0	0	0	0	0	0	0	0	0	0																											1.68	2	1.7	4.09
0	1	66.13	0	0	0	0	0	0	0	0	0	0	0	0	0	0	123	121	182	106	135	136	211.622	14.5472	135.771	0.107036	77.3333	74	77	107	58	78.1733	77	101.226	10.0611	78.8096	0.127842	66.6667	0	0	0	0	0	0	0	0	0	0	0	0	0	0	0	0	0	0	0	0	0	0	0	0	0	0	0	0	0	0	2	0	0	0	0	0	0	0	0	0	0	0	0	0	0	0	0	0	0	0	0	0	0	0	0																											0.5	1.8	1.4	3.4
0	1	61.36	0	0	0	0	0	0	0	0	0	0	0	0	0	0	161	97	161	97	124.755	125	122.189	11.0539	125.234	0.087696	67.3469	90	57	90	57	74.8571	74	45.125	6.7175	75.1518	0.0888174	59.1837	0	0	0	0	0	0	0	0	0	0	0	0	0	0	0	0	0	0	0	0	0	0	0	0	0	0	0	0	0	0	2	0	0	0	0	0	0	0	0	0	0	0	0	0	0	0	0	0	0	0	0	0	0	0	0																											1.2	2.4	1	3.9
0	0	67.32	0	0	0	0	0	0	0	0	0	0	0	0	0	0	119	121	148	119	132.778	132	103.944	10.1953	133.125	0.0723934	77.7778	73	73	85	66	77.5556	80	38.7778	6.2272	77.7775	0.0757011	66.6667	0	0	0	0	0	0	0	0	0	0	0	0	0	0	0	0	0	0	0	0	0	0	0	0	0	0	0	0	0	0	2	0	0	0	0	0	0	0	0	0	0	0	0	0	0	0	0	0	0	0	0	0	0	0	0
1	0	76.6	0	0	0	0	0	0	0	0	0	0	0	0	0	0	144	136	166	124	145.474	143.5	117.607	10.8447	145.867	0.07356	76.3158	69	77	78	49	66.2368	67	46.3478	6.8079	66.5766	0.10142	60.5263	0	0	0	0	0	0	0	0	0	0	0	0	0	0	0	0	0	0	0	0	0	0	0	0	0	0	0	0	0	0	3	0	0	0	0	0	0	0	0	0	0	0	0	0	0	0	0	0	0	0	0	0	0	0	0																											2.34	2.8145	1.69	5.7
0	0	13.2	0	0	0	0	0	0	0	0	0	0	0	0	0	0	112	112	112	112	112	112			112	0		74	74	74	74	74	74			74	0		0	0	0	0	0	0	0	0	0	0	0	0	0	0	0	0	0	0	0	0	0	0	0	0	0	0	0	0	0	0	0	0	0	0	0	0	0	0	0	0	0	0	0	0	0	0	0	0	0	0	0	0	0	0	0
0	1	59.3	0	0	0	0	0	0	0	0	0	0	0	0	0	0	172	144	172	112	138.75	138.5	231.372	15.2109	139.561	0.108249	82.5	88	76	98	63	79.125	78.5	68.1122	8.253	79.5435	0.102991	67.5	0	0	0	0	0	0	0	0	0	0	0	0	0	0	0	0	0	0	0	0	0	0	0	0	0	0	0	0	0	0	1	0	0	0	0	0	0	0	0	0	0	0	0	0	0	0	0	0	0	0	0	0	0	0	0																											1.21	3.62	1.33	5.5
0	0	60.87	0	0	0	0	0	0	0	0	0	0	0	0	0	0	153	124	168	111	139.87	138	194.294	13.9389	140.547	0.0985674	73.913	86	63	96	63	76.7174	78	59.3628	7.7047	77.0949	0.0993323	54.3478	0	0	0	0	0	0	0	0	0	0	0	0	0	0	0	0	0	0	0	0	0	0	0	0	0	0	0	0	0	0	2	0	0	0	0	0	0	0	0	0	0	0	0	0	0	0	0	0	0	0	0	0	0	0	0																											0.9	3.2209	1.26	4.89
0	0	75.89	0	0	0	0	0	0	0	0	0	0	0	0	0	0	112	155	183	101	131.689	125	334.718	18.2953	132.933	0.137785	77.0492	62	81	87	55	69.4098	70	46.8459	6.8444	69.741	0.097797	45.9016	0	0	0	0	0	0	0	0	0	0	0	0	0	0	0	0	0	0	0	0	0	0	0	0	0	0	0	0	0	0	3	0	0	0	0	0	0	0	0	0	0	0	0	0	0	0	0	0	0	0	0	0	0	0	0																											1.6	3.4	1.4	5.5
0	0	46.28	0	0	0	0	0	0	0	0	0	0	0	0	0	0	185	123	185	89	126.642	122	375.839	19.3866	128.095	0.151935	82.0896	90	64	105	57	77.1642	76	104.685	10.2316	77.8295	0.131601	65.6716	0	0	0	0	0	0	0	0	0	0	0	0	0	0	0	0	0	0	0	0	0	0	0	0	0	0	0	0	0	0	0	0	0	0	0	0	0	0	0	0	0	0	0	0	0	0	0	0	0	0	0	0	0	0	0																											2.81	3.7	1.2	5.07
1	1	70.86	0	0	0	0	0	0	0	0	0	0	0	0	0	0	134	140	167	124	144	140	125.185	11.1886	144.418	0.0762986	67.8571	73	61	83	54	67.6429	66.5	50.2381	7.0879	68	0.102896	71.4286	1	0	0	0	0	0	1	0	0	0	0	0	0	0	1	0	0	0	0	0	0	0	0	0	1	0	0	0	0	0	5	0	0	0	0	0	0	0	0	0	0	0	0	0	0	0	0	0	0	0	0	0	0	0	0																											2.06	2.5936	1.17	4.7
0	0	64.39	0	0	0	0	0	0	0	0	0	0	0	0	0	0	168	123	200	115	147.6	149.5	398.593	19.9648	148.899	0.132989	76.6667	92	67	110	51	76.0667	74.5	137.168	11.7119	76.9333	0.151381	60	0	0	0	0	0	0	0	0	0	0	0	0	0	0	0	0	0	0	0	0	0	0	0	0	0	0	0	0	0	0	2	0	0	0	0	0	0	0	0	0	0	0	0	0	0	0	0	0	0	0	0	0	0	0	0																											0.96	3.8676	1.6	5.91
1	0	59.89	0	0	1	0	0	0	0	0	0	2007-02-03	0	0	0	0	133	135	135	90	115.846	115	181.808	13.4836	116.568	0.111826	76.9231	86	77	86	52	72.6923	75	89.2308	9.4462	73.2567	0.12485	76.9231	0	0	0	0	0	0	0	0	0	0	0	0	0	0	0	0	0	0	0	0	0	0	0	0	0	0	0	0	0	0	1	0	0	0	0	0	0	0	0	0	0	0	0	0	0	0	0	0	0	0	0	0	0	0	0
1	0	74.84	0	0	0	0	0	0	0	0	0	0	0	0	0	0	133	166	166	108	143.583	147	320.083	17.8909	144.601	0.119298	66.6667	55	66	71	54	60.5	58.5	28.0909	5.3001	60.7124	0.0838751	33.3333	0	0	0	0	0	0	0	0	0	0	0	0	0	0	0	0	0	0	0	0	0	0	0	0	0	0	0	0	0	0	3	0	0	0	0	0	0	0	0	0	0	0	0	0	0	0	0	0	0	0	0	0	0	0	0																											0.86
1	1	75.21	1	0	0	0	0	0	0	2011-10-15	0	0	0	0	0	0	150	126	161	97	128.156	126.5	306.394	17.5041	129.309	0.134433	81.25	60	64	87	48	64.1562	64	95.3619	9.7653	64.8722	0.149815	62.5	0	0	0	0	0	0	0	0	0	0	0	0	0	0	0	0	0	0	0	0	0	0	0	0	0	0	0	0	0	0	3	0	0	0	0	0	0	0	0	0	0	0	0	0	0	0	0	0	0	0	0	0	0	0	0																4.8			140	5		89					0.63	2.6455	2.1	4.82
0	1	50.77	0	0	0	0	0	0	0	0	0	0	0	0	0	0	109	113	138	97	115.092	116	71.0538	8.4293	115.396	0.0726743	67.6923	67	79	89	64	72.3385	72	30.1024	5.4866	72.543	0.0752601	60	0	0	0	0	0	0	0	0	0	0	0	0	0	0	0	0	0	0	0	0	0	0	0	0	0	0	0	0	0	0	1	0	0	0	0	0	0	0	0	0	0	0	0	0	0	0	0	0	0	0	0	0	0	0	0																											1.8	2.9091	1.1	4.57
0	1	19.19	0	0	0	0	0	0	0	0	0	0	0	0	0	0	130	130	130	130	130	130			130	0		85	85	85	85	85	85			85	0		0	0	0	0	0	0	0	0	0	0	0	0	0	0	0	0	0	0	0	0	0	0	0	0	0	0	0	0	0	0	0	0	0	0	0	0	0	0	0	0	0	0	0	0	0	0	0	0	0	0	0	0	0	0	0																											0.74	3.7236	1.03	5.09
1	1	72.5	0	0	0	0	0	0	0	0	0	0	0	0	0	0	111	90	145	90	115	112.5	514	22.6716	116.664	0.170732	75	52	36	72	36	54.5	55	222.333	14.9108	56.0089	0.236939	75	0	0	0	0	0	0	0	0	0	0	0	0	0	0	0	0	0	0	0	0	0	0	0	0	0	0	0	0	0	0	3	0	0	0	0	0	0	0	0	0	0	0	0	0	0	0	0	0	0	0	0	0	0	0	0																4.1			137.8	8.9		123					1.72
1	1	82.53	0	0	0	0	0	0	0	0	0	0	0	0	0	0	110	214	214	109	142.448	142	411.47	20.2847	143.836	0.139924	79.3103	70	97	97	58	74.8621	75	62.0517	7.8773	75.2612	0.103394	65.5172	0	0	0	0	0	0	0	0	0	0	0	0	0	0	0	0	0	0	0	0	0	0	0	0	0	0	0	0	0	0	4	0	0	0	0	0	0	0	0	0	0	0	0	0	0	0	0	0	0	0	0	0	0	0	0																											1.32	3.0317	1.02	4.66
1	0	73.04	0	0	0	0	0	0	0	0	0	0	0	0	0	0	144	125	157	110	133.19	135	143.35	11.9729	133.719	0.0891767	74.6032	58	51	79	48	66.0635	68	44.2862	6.6548	66.3925	0.0999306	58.7302	0	0	0	0	0	0	0	0	0	0	0	0	0	0	0	0	0	0	0	0	0	0	0	0	0	0	0	0	0	0	3	0	0	0	0	0	0	0	0	0	0	0	0	0	0	0	0	0	0	0	0	0	0	0	0																											1.8	2.4	0.9	4.1
1	0	75.42	0	0	0	0	0	0	0	0	0	0	0	0	0	0	141	155	173	102	130.778	129.5	270.969	16.4611	131.791	0.1247	88.8889	82	75	89	48	62.6852	59	93.616	9.6755	63.4138	0.152915	66.6667	0	0	0	0	0	0	0	0	0	0	0	0	0	0	0	0	0	0	0	0	0	0	0	0	0	0	0	0	0	0	3	0	0	0	0	0	0	0	0	0	0	0	0	0	0	0	0	0	0	0	0	0	0	0	0																3.38			140	5.5		42					2.3	2	1.2	4.64
1	1	73.92	0	0	0	0	0	0	0	0	0	0	0	0	0	0	177	157	196	99	140.769	138.5	618.665	24.873	142.867	0.173262	84.6154	89	93	102	57	77.2692	78	129.725	11.3897	78.0722	0.14454	69.2308	0	0	0	0	0	1	0	0	1	0	0	0	0	0	0	0	0	0	0	0	0	0	0	0	0	0	0	0	0	0	3	0	0	0	0	0	0	0	0	0	0	0	0	0	0	0	0	0	0	0	0	0	0	0	0																4.56			136.9	7.5		105					0.68			4.43
0	0	86.06	0	0	0	0	0	0	0	0	0	0	0	0	0	0	154	204	204	116	152.895	153	415.877	20.3931	154.178	0.129822	89.4737	66	95	95	47	66.8421	67	130.696	11.4322	67.762	0.166472	78.9474	0	0	0	0	0	0	0	0	0	0	0	0	0	0	0	0	0	0	0	0	0	0	0	0	0	0	0	0	0	0	4	0	0	0	0	0	0	0	0	0	0	0	0	0	0	0	0	0	0	0	0	0	0	0	0																											1.23			4.75
0	1	46.02	0	0	0	0	0	0	0	0	0	0	0	0	0	0	154	154	154	154	154	154			154	0		100	100	100	100	100	100			100	0		0	0	0	0	0	0	0	0	0	0	0	0	0	0	0	0	0	0	0	0	0	0	0	0	0	0	0	0	0	0	0	0	0	0	0	0	0	0	0	0	0	0	0	0	0	0	0	0	0	0	0	0	0	0	0
0	0	55.54	0	0	0	0	0	0	0	0	0	0	0	0	0	0	147	157	172	119	137.367	136	158.612	12.5941	137.932	0.0907418	71.4286	69	53	82	44	60.0816	58	55.9515	7.4801	60.536	0.123222	65.3061	0	0	0	0	0	0	0	0	0	0	0	0	0	0	0	0	0	0	0	0	0	0	0	0	0	0	0	0	0	0	1	0	0	0	0	0	0	0	0	0	0	0	0	0	0	0	0	0	0	0	0	0	0	0	0																											1.46	2.96	1.34	5.2
0	0	76.96	0	0	0	0	0	0	0	0	0	0	0	0	0	0	132	132	163	117	139.603	138	155.985	12.4894	140.152	0.0887507	79.3651	69	68	80	56	68.1905	68	28.1244	5.3032	68.3931	0.0771514	49.2063	0	0	0	0	0	0	0	0	0	0	0	0	0	0	0	0	0	0	0	0	0	0	0	0	0	0	0	0	0	0	3	0	0	0	0	0	0	0	0	0	0	0	0	0	0	0	0	0	0	0	0	0	0	0	0																											2.1	3.9	1.2	6
0	0	60.93	0	0	0	0	0	0	0	0	0	0	0	0	0	0	145	109	177	106	131.1	130.5	415.433	20.3822	132.518	0.147492	80	80	60	80	56	67.9	68.5	50.7667	7.1251	68.2356	0.0995499	50	0	0	0	0	0	0	0	0	0	0	0	0	0	0	0	0	0	0	0	0	0	0	0	0	0	0	0	0	0	0	2	0	0	0	0	0	0	0	0	0	0	0	0	0	0	0	0	0	0	0	0	0	0	0	0																											0.89
0	0	68.13	0	0	0	0	0	0	0	0	0	0	0	0	0	0	155	129	185	121	149.553	152.5	202.146	14.2178	150.209	0.0938096	76.3158	52	50	87	48	67.2105	67	76.7112	8.7585	67.7639	0.128588	65.7895	0	0	0	0	0	0	0	0	0	0	0	0	0	0	0	0	0	0	0	0	0	0	0	0	0	0	0	0	0	0	2	0	0	0	0	0	0	0	0	0	0	0	0	0	0	0	0	0	0	0	0	0	0	0	0																											1.1	3.4	1.6	5.5
0	0	53.16	0	0	0	0	0	0	0	0	0	0	0	0	0	0	122	147	163	116	135.961	134	125.406	11.1985	136.416	0.0818289	76.6234	71	73	87	53	72.9481	74	45.0236	6.71	73.252	0.0913835	53.2468	0	0	0	0	0	0	0	0	0	0	0	0	0	0	0	0	0	0	0	0	0	0	0	0	0	0	0	0	0	0	1	0	0	0	0	0	0	0	0	0	0	0	0	0	0	0	0	0	0	0	0	0	0	0	0																											3.95		0.97	5.01
1	0	76.58	0	0	0	0	0	0	0	0	0	0	0	0	0	0	167	155	212	120	157.508	155	397.721	19.9429	158.745	0.125573	72.1311	80	54	93	49	68.9672	70	123.232	11.101	69.8405	0.159636	62.2951	0	0	0	0	0	0	0	0	0	0	0	0	0	0	0	0	0	0	0	0	0	0	0	0	0	0	0	0	0	0	3	0	0	0	0	0	0	0	0	0	0	0	0	0	0	0	0	0	0	0	0	0	0	0	0																											0.528	2.3	1.77	4.31
0	1	60.94	0	0	0	0	0	0	0	0	0	0	0	0	0	0	149	131	161	104	129.927	131	204.439	14.2982	130.697	0.109043	67.2727	81	62	86	61	71.3273	71	35.965	5.9971	71.5744	0.0833105	40	0	0	0	0	0	0	0	0	0	0	0	0	0	0	0	0	0	0	0	0	0	0	0	0	0	0	0	0	0	0	2	0	0	0	0	0	0	0	0	0	0	0	0	0	0	0	0	0	0	0	0	0	0	0	0																											3	2.5	0.9	4.7
0	1	65.76	0	0	0	0	0	0	0	0	0	0	0	0	0	0	159	130	167	115	137	135	167.115	12.9273	137.597	0.0934655	67.9245	88	62	97	60	78.1509	77	72.246	8.4998	78.6031	0.10773	60.3774	0	0	0	0	0	0	0	0	1	0	0	0	0	0	0	0	0	0	0	0	0	0	0	0	0	0	0	0	0	0	2	0	0	0	0	0	0	0	0	0	0	0	0	0	0	0	0	0	0	0	0	0	0	0	0																											1.1	2.2	1.1	3.8
0	1	56.18	0	0	0	0	0	0	0	0	0	0	0	0	0	0	166	135	166	121	142.083	144	159.174	12.6164	142.596	0.0850157	75	80	69	90	69	77.0833	75	56.447	7.5131	77.4182	0.093318	58.3333	0	0	0	0	0	0	0	0	0	0	0	0	0	0	0	0	0	0	0	0	0	0	0	0	0	0	0	0	0	0	1	0	0	0	0	0	0	0	0	0	0	0	0	0	0	0	0	0	0	0	0	0	0	0	0																											1.36	2.6833	0.88	4.19
0	1	57.81	0	0	0	0	0	0	0	0	0	0	0	0	0	0	121	122	150	103	125.781	124	98.3256	9.9159	126.161	0.0778678	56.0976	81	79	88	63	77.1951	77	41.311	6.4274	77.4557	0.0822396	46.3415	1	0	0	0	0	0	0	0	0	0	0	0	0	0	0	0	0	0	0	0	0	0	0	0	0	0	0	0	0	0	1	0	0	0	0	0	0	0	0	0	0	0	0	0	0	0	0	0	0	0	0	0	0	0	0																4.4			143.3	5.1		89					3	1.0764	1.11	3
1	1	75.65	0	0	0	0	0	0	0	0	0	0	0	0	0	0	120	120	120	120	120	120			120	0		70	70	70	70	70	70			70	0		0	0	0	0	0	0	0	0	0	0	0	0	0	0	0	0	0	0	0	0	0	0	0	0	0	0	0	0	0	0	3	0	0	0	0	0	0	0	0	0	0	0	0	0	0	0	0	0	0	0	0	0	0	0	0
1	0	83.94	0	0	0	0	0	0	0	0	0	0	0	0	0	0	136	136	136	136	136	136			136	0		77	77	77	77	77	77			77	0		0	0	0	0	0	0	0	0	0	0	0	0	0	0	0	0	0	0	0	0	0	0	0	0	0	0	0	0	0	0	4	0	0	0	0	0	0	0	0	0	0	0	0	0	0	0	0	0	0	0	0	0	0	0	0																											0.41			3.24
1	0	76.06	0	0	0	0	0	0	0	0	0	0	0	0	0	0	162	165	173	153	163.571	164	34.619	5.8838	163.662	0.0333025	42.8571	73	69	75	69	71.5714	71	7.619	2.7603	71.617	0.0357057	28.5714	0	0	0	0	0	0	0	0	0	0	0	0	0	0	0	0	0	0	0	0	0	0	0	0	0	0	0	0	0	0	3	0	0	0	0	0	0	0	0	0	0	0	0	0	0	0	0	0	0	0	0	0	0	0	0																2.83			139.5	5.6		56					2.6	2.7345	0.99	5.04
1	0	74.38	0	0	0	0	0	0	0	0	0	0	0	0	0	0	110	110	110	110	110	110			110	0		80	80	80	80	80	80			80	0		1	0	0	0	0	1	0	0	1	0	0	0	0	0	0	0	0	0	0	0	0	0	0	1	0	0	0	0	0	0	3	0	0	0	0	0	0	0	0	0	0	0	0	0	0	0	0	0	0	0	0	0	0	0	0																											0.92	1.456	1.6	3.48
1	0	64.47	0	0	0	0	0	0	0	0	0	0	0	0	0	0	130	138	167	120	140.783	140	152.451	12.3471	141.3	0.0857754	82.6087	70	72	97	64	80.4783	79	84.2609	9.1794	80.9775	0.111553	73.913	0	0	0	0	0	0	0	0	0	0	0	0	0	0	0	0	0	0	0	0	0	0	0	0	0	0	0	0	0	0	2	0	0	0	0	0	0	0	0	0	0	0	0	0	0	0	0	0	0	0	0	0	0	0	0																											3.17	3.9492	0.79	6.2
0	0	29.53	0	0	0	0	0	0	0	0	0	0	0	0	0	0	126	114	159	113	136	137.5	210.182	14.4976	136.707	0.102062	66.6667	82	66	109	66	86.4167	89	167.538	12.9436	87.3007	0.143405	66.6667	0	0	0	0	0	0	0	0	0	0	0	0	0	0	0	0	0	0	0	0	0	0	0	0	0	0	0	0	0	0	0	0	0	0	0	0	0	0	0	0	0	0	0	0	0	0	0	0	0	0	0	0	0	0	0																											1.25	3.1818	1.06	4.81
0	1	57.41	0	1	0	0	0	1	0	0	2019-10-27	0	0	0	2019-10-27	0	150	135	177	110	141.789	141.5	205.09	14.321	142.502	0.100439	76.6667	90	73	104	56	83.5667	83.5	103.731	10.1849	84.1782	0.121198	56.6667	0	0	0	0	0	0	0	0	0	0	0	0	0	0	0	0	0	0	0	0	0	0	0	0	0	0	0	0	0	0	1	0	0	0	0	0	0	0	0	0	0	0	0	0	0	0	0	0	0	0	0	0	0	0	0																											1.52	2.5795	1.66	4.94
0	1	68.73	0	0	0	0	0	0	0	0	0	0	0	0	0	0	141	178	178	141	159.5	159.5	684.5	26.163	160.569	0.115987	50	67	88	88	67	77.5	77.5	220.5	14.8492	78.2081	0.135484	50	0	0	0	0	0	0	0	0	0	0	0	0	0	0	0	0	0	0	0	0	0	0	0	0	0	0	0	0	0	0	2	0	0	0	0	0	0	0	0	0	0	0	0	0	0	0	0	0	0	0	0	0	0	0	0																2.6			137.7	7.4		120					2.39	3.6773	1.3	6.6
0	0	52.35	0	0	0	0	0	0	0	0	0	0	0	0	0	0	115	112	115	101	109.571	112	28.2857	5.3184	109.682	0.0449379	71.4286	74	55	74	55	64.8571	65	54.8095	7.4033	65.2183	0.105681	85.7143	0	0	0	0	0	0	0	0	0	0	0	0	0	0	0	0	0	0	0	0	0	0	0	0	0	0	0	0	0	0	1	0	0	0	0	0	0	0	0	0	0	0	0	0	0	0	0	0	0	0	0	0	0	0	0																3.96			141	5.6		75					1.36	2.9618	1.45	5.03
1	1	77.1	0	1	0	0	0	1	0	0	2005-04-12	0	0	0	2005-04-12	0	149	139	189	130	149.222	148	291.444	17.0717	150.088	0.107862	77.7778	70	69	90	65	72	70	65	8.0623	72.4001	0.105572	55.5556	0	0	0	0	0	0	0	0	0	0	0	0	0	0	0	0	0	0	0	0	0	0	0	0	0	0	0	0	0	0	3	0	0	0	0	0	0	0	0	0	0	0	0	0	0	0	0	0	0	0	0	0	0	0	0																											0.73			4.15
1	1	72.03	0	0	0	0	0	0	0	0	0	0	0	0	0	0	150	109	194	109	152.889	150	499.634	22.3525	154.424	0.142082	72.2222	78	57	92	57	76.5556	80	65.7908	8.1112	76.9603	0.102966	61.1111	0	0	0	0	0	0	1	0	0	0	0	0	0	0	0	0	0	0	0	0	0	0	0	0	0	0	0	0	0	0	3	0	0	0	0	0	0	0	0	0	0	0	0	0	0	0	0	0	0	0	0	0	0	0	0
1	1	66.54	0	1	0	0	0	1	0	0	2007-11-20	0	0	0	2007-11-20	0	129	145	168	109	136.548	137	195.132	13.969	137.243	0.101076	83.3333	81	95	99	69	83.2143	83	42.5139	6.5203	83.4633	0.0774168	57.1429	0	0	0	0	0	0	1	0	0	0	0	0	0	0	0	0	0	0	0	0	0	0	0	0	1	0	0	0	0	0	4	0	0	0	0	0	0	0	0	0	0	0	0	0	0	0	0	0	0	0	0	0	0	0	0																											0.984	2.2327	1.17	3.85
1	0	78.17	0	0	0	0	0	0	0	0	0	0	0	0	0	0	150	142	169	125	148.136	147	185.647	13.6252	148.733	0.089863	77.2727	83	62	83	54	66.5	67	36.4524	6.0376	66.7611	0.0887033	50	0	0	0	0	0	0	0	0	0	0	0	0	0	0	0	0	0	0	0	0	0	0	0	0	0	0	0	0	0	0	3	0	0	0	0	0	0	0	0	0	0	0	0	0	0	0	0	0	0	0	0	0	0	0	0																3.74			136.3	7.3		70					1.63	2.8191	1.19	4.75
0	1	48.76	0	1	0	0	0	1	0	0	2017-06-28	0	0	0	2017-06-28	0	148	155	165	112	137.462	138.5	182.099	13.4944	138.097	0.0962621	76.9231	96	87	98	63	85.1923	86.5	84.8815	9.2131	85.67	0.106045	88.4615	0	1	0	0	0	0	0	0	0	0	0	0	0	0	0	0	0	0	0	0	0	0	0	0	0	0	0	0	0	0	0	0	0	0	0	0	0	0	0	0	0	0	0	0	0	0	0	0	0	0	0	0	0	0	0																											1.18	3.1036	0.96	4.6
0	1	68.81	0	0	0	0	0	0	0	0	0	0	0	0	0	0	130	138	169	117	139.132	139.5	135.556	11.6428	139.612	0.0831299	78.9474	70	57	86	43	69.0132	70	88.9465	9.4311	69.6462	0.135755	55.2632	0	0	0	0	0	1	0	0	0	0	0	0	0	0	0	0	0	0	0	0	0	0	0	0	0	0	0	0	0	0	2	0	0	0	0	0	0	0	0	0	0	0	0	0	0	0	0	0	0	0	0	0	0	0	0																											1.4	5	1.2	6.8
0	1	59.62	0	0	0	0	0	0	0	0	0	0	0	0	0	0	119	134	134	104	118.333	119	95	9.7468	118.69	0.0776566	66.6667	70	63	70	58	64.1111	64	14.8611	3.855	64.2141	0.0566913	22.2222	0	0	0	0	0	0	0	0	0	0	0	0	0	0	0	0	0	0	0	0	0	0	0	0	0	0	0	0	0	0	1	0	0	0	0	0	0	0	0	0	0	0	0	0	0	0	0	0	0	0	0	0	0	0	0																3.98			141.6	7.1		89					0.71	3.1618	1.02	5.13
1	0	66.94	0	0	0	0	0	0	0	0	0	0	0	0	0	0	130	129	173	94	129.829	129	278.087	16.676	130.865	0.126598	80	79	96	96	58	75.8286	75	73.8521	8.5937	76.3002	0.1117	54.2857	0	0	0	0	0	0	0	0	0	0	0	0	0	0	0	0	0	0	0	0	0	0	0	0	0	0	0	0	0	0	2	0	0	0	0	0	0	0	0	0	0	0	0	0	0	0	0	0	0	0	0	0	0	0	0																											1.6	4.5	2	7.2
0	1	20.7	0	0	0	0	0	0	0	0	0	0	0	0	0	0	80	80	80	80	80	80			80	0		60	60	60	60	60	60			60	0		0	0	0	0	0	0	0	0	0	0	0	0	0	0	0	0	0	0	0	0	0	0	0	0	0	0	0	0	0	0	0	0	0	0	0	0	0	0	0	0	0	0	0	0	0	0	0	0	0	0	0	0	0	0	0
0	1	41.21	0	0	0	0	0	0	0	0	0	0	0	0	0	0	130	130	130	130	130	130			130	0		90	90	90	90	90	90			90	0		0	0	0	0	0	0	0	0	0	0	0	0	0	0	0	0	0	0	0	0	0	0	0	0	0	0	0	0	0	0	0	0	0	0	0	0	0	0	0	0	0	0	0	0	0	0	0	0	0	0	0	0	0	0	0
1	0	79.46	0	0	0	0	0	0	0	0	0	0	0	0	0	0	167	153	181	153	168.5	170	139.667	11.8181	168.81	0.0607403	75	68	67	73	67	69.75	69.5	7.5833	2.7538	69.7908	0.0341914	25	0	0	0	0	0	0	0	0	0	0	0	0	0	0	0	0	0	0	0	0	0	0	0	0	0	0	0	0	0	0	3	0	0	0	0	0	0	0	0	0	0	0	0	0	0	0	0	0	0	0	0	0	0	0	0																											1.69	3.0718	1.01	4.85
0	0	57.15	0	0	0	0	0	0	0	0	0	0	0	0	0	0	123	123	123	123	123	123			123	0		68	68	68	68	68	68			68	0		0	0	0	0	0	0	0	0	0	0	0	0	0	0	0	0	0	0	0	0	0	0	0	0	0	0	0	0	0	0	1	0	0	0	0	0	0	0	0	0	0	0	0	0	0	0	0	0	0	0	0	0	0	0	0																3.7			141	5.7		76					1.13	4.7064	1.73	6.95		5.8
0	0	57.73	0	0	0	0	0	0	0	0	0	0	0	0	0	0	109	154	170	109	141.731	137.5	241.645	15.5449	142.548	0.107549	65.3846	55	88	92	55	73.8462	72	69.0154	8.3075	74.2941	0.110313	50	0	0	0	0	0	0	0	0	0	0	0	0	0	0	0	0	0	0	0	0	0	0	0	0	0	0	0	0	0	0	1	0	0	0	0	0	0	0	0	0	0	0	0	0	0	0	0	0	0	0	0	0	0	0	0																4.3			143	6.1		76					1.51	2.9945	1.84	5.22
0	1	65.99	0	0	0	0	0	0	0	0	0	0	0	0	0	0	128	140	199	101	131.984	130	328.822	18.1335	133.204	0.136296	76.1905	71	85	97	52	71.5556	70	87.1219	9.3339	72.1522	0.129403	58.7302	0	0	0	0	0	0	0	0	0	0	0	0	0	0	0	0	0	0	0	0	0	0	0	0	0	0	0	0	0	0	2	0	0	0	0	0	0	0	0	0	0	0	0	0	0	0	0	0	0	0	0	0	0	0	0																											1.1	4.1	1	5.6
0	0	42.49	0	0	0	0	0	0	0	0	0	0	0	0	0	0	157	145	157	105	131.182	128.5	161.454	12.7065	131.782	0.0957545	81.8182	104	80	104	64	82.4091	82.5	52.8985	7.2731	82.7222	0.0872478	61.3636	0	0	0	0	0	0	0	0	0	0	0	0	0	0	0	0	0	0	0	0	0	0	0	0	0	0	0	0	0	0	0	0	0	0	0	0	0	0	0	0	0	0	0	0	0	0	0	0	0	0	0	0	0	0	0																											0.73	2.7573	1.03	3.7
0	0	50.86	0	0	0	0	0	0	0	0	0	0	0	0	0	0	107	124	140	98	116.042	116	98.8125	9.9404	116.461	0.0850569	71.831	76	62	87	58	69.1268	69	35.2837	5.94	69.3779	0.0853219	52.1127	0	0	0	0	0	0	0	0	0	0	0	0	0	0	0	0	0	0	0	0	0	0	0	0	0	0	0	0	0	0	1	0	0	0	0	0	0	0	0	0	0	0	0	0	0	0	0	0	0	0	0	0	0	0	0																											0.79	3.2159	2.2	5.78
1	1	79.98	0	0	0	0	0	0	0	0	0	0	0	0	0	0	165	136	165	114	137.625	132.5	223.583	14.9527	138.384	0.105198	75	71	59	71	51	60.6875	59	35.0292	5.9185	60.9575	0.0944281	56.25	0	0	0	0	0	0	0	0	0	0	0	0	0	0	0	0	0	0	0	0	0	0	0	0	0	0	0	0	0	0	3	0	0	0	0	0	0	0	0	0	0	0	0	0	0	0	0	0	0	0	0	0	0	0	0
0	1	40.23	0	0	0	0	0	0	0	0	0	0	0	0	0	0	110	104	138	104	117.333	110	329.333	18.1475	118.265	0.126285	66.6667	64	65	65	62	63.6667	64	2.3333	1.5275	63.6789	0.0195898	0	0	0	0	0	0	0	0	0	0	0	0	0	0	0	0	0	0	0	0	0	0	0	0	0	0	0	0	0	0	0	0	0	0	0	0	0	0	0	0	0	0	0	0	0	0	0	0	0	0	0	0	0	0	0	0
0	0	46.73	0	0	0	0	0	0	0	0	0	0	0	0	0	0	105	105	105	105	105	105			105	0		62	62	62	62	62	62			62	0		0	0	0	0	0	0	0	0	0	0	0	0	0	0	0	0	0	0	0	0	0	0	0	0	0	0	0	0	0	0	0	0	0	0	0	0	0	0	0	0	0	0	0	0	0	0	0	0	0	0	0	0	0	0	0
0	1	57.09	0	0	0	0	0	0	0	0	0	0	0	0	0	0	164	147	164	100	124.939	123	215.873	14.6926	125.787	0.116704	80.303	89	62	90	48	69.7424	69	77.148	8.7834	70.285	0.124983	50	1	0	0	0	0	0	0	0	0	0	0	0	0	0	0	0	0	0	0	0	0	0	0	0	0	0	0	0	0	0	1	0	0	0	0	0	0	0	0	0	0	0	0	0	0	0	0	0	0	0	0	0	0	0	0																4.1			141	5.5		98					1.15	2.6273	1.41	4.56
1	0	79.88	0	0	0	0	0	0	0	0	0	0	0	0	0	0	130	142	161	118	137.091	139.5	137.706	11.7348	137.57	0.0836307	90.9091	70	65	95	57	71.4545	70	75.6883	8.6999	71.9583	0.118955	63.6364	0	0	0	0	0	0	0	0	0	0	0	0	0	0	0	0	0	0	0	0	0	0	0	0	0	0	0	0	0	0	3	0	0	0	0	0	0	0	0	0	0	0	0	0	0	0	0	0	0	0	0	0	0	0	0																											1	2.3592	1.49	4.31
0	1	72.8	0	0	0	0	0	0	0	0	0	0	0	0	0	0	122	127	143	110	124.923	124	95.2436	9.7593	125.275	0.0750575	69.2308	85	76	85	62	75.8462	76	32.141	5.6693	76.0415	0.071815	53.8462	0	0	0	0	0	0	0	0	0	0	0	0	0	0	0	0	0	0	0	0	0	0	0	0	1	0	0	0	0	0	5	0	0	0	0	0	0	0	0	0	0	0	0	0	0	0	0	0	0	0	0	0	0	0	0																											0.72	3.3627	1.48	5.17
0	1	55.88	0	0	0	0	0	0	0	0	0	0	0	0	0	0	135	136	157	102	126.931	125	114.676	10.7087	127.376	0.083786	76.7123	80	70	90	64	76.5479	77	36.9456	6.0783	76.7856	0.0788592	46.5753	0	0	0	0	0	0	0	0	0	0	0	0	0	0	0	0	0	0	0	0	0	0	0	0	0	0	0	0	0	0	1	0	0	0	0	0	0	0	0	0	0	0	0	0	0	0	0	0	0	0	0	0	0	0	0																4.78			139	5.4		89					2.41	3.4045	1.65	8.04
0	0	49.91	0	0	0	0	0	0	0	0	0	0	0	0	0	0	167	136	182	120	143.4	140	183.73	13.5547	144.031	0.0938914	64	81	75	101	59	83.2933	84	51.6425	7.1863	83.5986	0.0856996	53.3333	0	0	0	0	0	0	0	0	0	0	0	0	0	0	0	0	0	0	0	0	0	0	0	0	0	0	0	0	0	0	0	0	0	0	0	0	0	0	0	0	0	0	0	0	0	0	0	0	0	0	0	0	0	0	0																											0.9	3.2	2	5.6
0	0	47.27	0	0	0	0	0	0	0	0	0	0	0	0	0	0	171	138	171	102	132.185	130	191.228	13.8285	132.898	0.103967	77.7778	104	69	104	65	82.5062	82	74.3031	8.6199	82.9497	0.103829	56.7901	0	0	0	0	0	0	0	0	0	0	0	0	0	0	0	0	0	0	0	0	0	0	0	0	0	0	0	0	0	0	0	0	0	0	0	0	0	0	0	0	0	0	0	0	0	0	0	0	0	0	0	0	0	0	0																											2.25	2.0445	1.23	3.96
0	1	63.45	0	0	0	0	0	0	0	0	0	0	0	0	0	0	114	143	155	103	131.25	134	141.736	11.9053	131.774	0.0894382	80.5556	77	79	99	64	81	81	58.2286	7.6308	81.3487	0.0928893	66.6667	0	0	0	0	0	0	0	0	0	0	0	0	0	0	0	0	0	0	0	0	0	0	0	0	0	0	0	0	0	0	2	0	0	0	0	0	0	0	0	0	0	0	0	0	0	0	0	0	0	0	0	0	0	0	0																											1.228	3.6218	1.2	5.38
0	0	69.9	0	0	0	0	0	0	0	0	0	0	0	0	0	0	139	108	139	101	121.686	121	134.045	11.5778	122.22	0.093776	74.2857	79	68	79	56	66.6	66	42.6	6.5269	66.91	0.0965909	48.5714	0	0	0	0	0	0	0	0	0	0	0	0	0	0	0	0	0	0	0	0	0	0	0	0	0	0	0	0	0	0	2	0	0	0	0	0	0	0	0	0	0	0	0	0	0	0	0	0	0	0	0	0	0	0	0																											0.88	3.37	1.35	5.12
0	0	37.84	0	0	0	0	0	0	0	0	0	0	0	0	0	0	114	167	167	114	137.818	144	251.364	15.8545	138.645	0.109685	72.7273	62	64	102	62	83.8182	85	168.164	12.9678	84.7252	0.147513	90.9091	0	0	0	0	0	1	0	0	0	0	0	0	0	0	0	0	0	0	0	0	0	0	0	0	0	0	0	0	0	0	0	0	0	0	0	0	0	0	0	0	0	0	0	0	0	0	0	0	0	0	0	0	0	0	0																											1.2	2.7436	1.1	5.53
0	1	56.59	0	1	0	0	0	1	0	0	2016-05-25	0	0	0	2016-05-25	0	135	147	166	100	130.171	129	171.625	13.1006	130.82	0.100026	84.1463	83	93	111	51	80.8293	81	91.9211	9.5875	81.389	0.117889	62.1951	0	0	0	0	0	0	0	0	0	0	0	0	0	0	0	0	0	0	0	0	0	0	0	0	0	0	0	0	0	0	1	0	0	0	0	0	0	0	0	0	0	0	0	0	0	0	0	0	0	0	0	0	0	0	0																											2.22	2.907	0.87	4.8
1	1	72.15	0	0	0	0	0	0	0	0	0	0	0	0	0	0	127	117	143	117	129	127	172	13.1149	129.444	0.0830097	66.6667	81	76	84	76	80.3333	81	16.3333	4.0415	80.4011	0.0410767	33.3333	0	0	0	0	0	0	0	0	0	0	0	0	0	0	0	0	0	0	0	0	0	0	0	0	0	0	0	0	0	0	3	0	0	0	0	0	0	0	0	0	0	0	0	0	0	0	0	0	0	0	0	0	0	0	0																											0.74	2.2473	1.13	3.77
1	0	76.79	0	0	0	0	0	0	0	0	0	0	0	0	0	0	153	137	176	116	141.105	137	225.21	15.007	141.859	0.103517	78.9474	72	49	73	49	67	70	36.2222	6.0185	67.2556	0.0874324	47.3684	0	0	0	0	0	0	0	0	0	0	0	0	0	0	0	0	0	0	0	0	0	0	0	0	0	0	0	0	0	0	3	0	0	0	0	0	0	0	0	0	0	0	0	0	0	0	0	0	0	0	0	0	0	0	0																											2.45	3.3045	1.51	5.46
0	0	72.9	0	0	0	0	0	0	0	0	0	0	0	0	0	0	149	169	205	100	140.806	141	270.666	16.4519	141.75	0.116027	76.3889	66	79	99	36	67.6528	67	107.272	10.3572	68.4301	0.152027	63.8889	0	0	0	0	0	0	0	0	0	0	0	0	0	0	0	0	0	0	0	0	0	0	0	0	0	0	0	0	0	0	3	0	0	0	0	0	0	0	0	0	0	0	0	0	0	0	0	0	0	0	0	0	0	0	0																											1.34	3.1925	0.9	4.71
0	0	53.49	0	0	0	0	0	0	0	0	0	0	0	0	0	0	137	156	160	107	132.133	131	166.592	12.9071	132.752	0.0968646	73.3333	87	78	97	64	79.3	80	52.8237	7.268	79.6268	0.0908849	48.3333	0	0	0	0	0	0	0	0	0	0	0	0	0	0	0	0	0	0	0	0	0	0	0	0	0	0	0	0	0	0	1	0	0	0	0	0	0	0	0	0	0	0	0	0	0	0	0	0	0	0	0	0	0	0	0																											0.78	4.8755	1.97	7.2
1	1	72.34	0	0	0	0	0	0	0	0	0	0	0	0	0	0	166	155	166	155	160.5	160.5	60.5	7.7782	160.594	0.0342679	50	83	77	83	77	80	80	18	4.2426	80.0562	0.0375	50	0	0	0	0	0	0	0	0	0	0	0	0	0	0	0	0	0	0	0	0	0	0	0	0	0	0	0	0	0	0	3	0	0	0	0	0	0	0	0	0	0	0	0	0	0	0	0	0	0	0	0	0	0	0	0																											0.5	3.2496	1.28	4.76
0	1	60	0	0	0	0	0	0	0	0	0	0	0	0	0	0	156	139	185	109	145.767	143.5	361.013	19.0003	146.959	0.128157	83.3333	69	69	98	52	70.8667	70	88.8782	9.4275	71.4703	0.130796	56.6667	0	0	0	0	0	0	0	0	0	0	0	0	0	0	0	0	0	0	0	0	0	0	0	0	0	0	0	0	0	0	2	0	0	0	0	0	0	0	0	0	0	0	0	0	0	0	0	0	0	0	0	0	0	0	0																											0.62	2.15	1.3	4.7
0	1	56.87	0	0	0	0	0	0	0	0	0	0	0	0	0	0	118	118	118	118	118	118			118	0		67	67	67	67	67	67			67	0		0	0	0	0	0	0	0	0	0	0	0	0	0	0	0	0	0	0	0	0	0	0	0	0	0	0	0	0	0	0	1	0	0	0	0	0	0	0	0	0	0	0	0	0	0	0	0	0	0	0	0	0	0	0	0																											1	2.6455	1.9	5
0	1	43.58	0	0	0	0	0	0	0	0	0	0	0	0	0	0	138	122	147	114	129.615	129	60.8219	7.7988	129.844	0.0593927	64.1026	94	78	94	74	82.8205	82	25.2038	5.0203	82.9686	0.0598349	48.7179	0	0	0	0	0	0	0	0	0	0	0	0	0	0	0	0	0	0	0	0	0	0	0	0	0	0	0	0	0	0	0	0	0	0	0	0	0	0	0	0	0	0	0	0	0	0	0	0	0	0	0	0	0	0	0																											1.1	2.3	1.3	4.1
0	0	38.38	0	0	0	0	0	0	0	0	0	0	0	0	0	0	95	97	101	90	96	97	16	4	96.0666	0.0372678	40	61	60	63	56	60.2	61	6.7	2.5884	60.2445	0.0384579	40	0	0	0	0	0	0	0	0	0	0	0	0	0	0	0	0	0	0	0	0	0	0	0	0	0	0	0	0	0	0	0	0	0	0	0	0	0	0	0	0	0	0	0	0	0	0	0	0	0	0	0	0	0	0	0																											0.89	1.6755	1.72	3.8
0	0	53.16	0	0	0	0	0	0	0	0	0	0	0	0	0	0	153	138	178	129	152.429	151	152.664	12.3557	152.914	0.0798927	80	96	71	103	64	84.7429	85	74.9613	8.658	85.1714	0.100698	54.2857	0	0	0	0	0	0	0	0	0	0	0	0	0	0	0	0	0	0	0	0	0	0	0	0	0	0	0	0	0	0	1	0	0	0	0	0	0	0	0	0	0	0	0	0	0	0	0	0	0	0	0	0	0	0	0																											1.65	3.1727	1.4	4.97
0	1	75.69	0	0	0	0	0	0	0	0	0	0	0	0	0	0	178	102	193	102	146.553	140	385.418	19.6321	147.85	0.13337	78.0702	81	61	105	56	74.5351	73	114.109	10.6822	75.29	0.142688	64.9123	0	0	0	0	0	1	0	0	0	0	0	0	0	0	0	0	0	0	0	0	0	0	0	0	0	0	0	0	0	0	3	0	0	0	0	0	0	0	0	0	0	0	0	0	0	0	0	0	0	0	0	0	0	0	0																											1.01	4.1246	1.28	5.87
0	1	52.44	0	0	0	0	0	0	0	0	0	0	0	0	0	0	134	137	158	110	132.823	133	79.4311	8.9124	133.118	0.0666044	57.3529	87	77	102	73	85.1324	85	33.6389	5.7999	85.3268	0.0676253	57.3529	0	0	0	0	0	0	0	0	0	0	0	0	0	0	0	0	0	0	0	0	0	0	0	0	0	0	0	0	0	0	1	0	0	0	0	0	0	0	0	0	0	0	0	0	0	0	0	0	0	0	0	0	0	0	0																5.11			140.3	5.1		75					0.82	2.6591	2.26	5.3
0	0	66.87	0	0	0	0	0	0	0	0	0	0	0	0	0	0	135	128	163	97	139.333	140.5	219.106	14.8022	140.099	0.104964	83.3333	78	84	84	57	73.2619	75	42.2956	6.5035	73.5432	0.0877075	61.9048	0	0	0	0	0	0	0	0	0	0	0	0	0	0	0	0	0	0	0	0	0	0	0	0	0	0	0	0	0	0	2	0	0	0	0	0	0	0	0	0	0	0	0	0	0	0	0	0	0	0	0	0	0	0	0																											1.68	2.7064	1.43	4.9
0	0	64.98	0	0	0	0	0	0	0	0	0	0	0	0	0	0	198	120	198	111	133.104	134	166.936	12.9204	133.721	0.0964376	68.8312	95	54	95	54	72.7273	72	46.4115	6.8126	73.0415	0.093063	45.4545	0	0	0	0	0	0	0	0	0	0	0	0	0	0	0	0	0	0	0	0	0	0	0	0	0	0	0	0	0	0	2	0	0	0	0	0	0	0	0	0	0	0	0	0	0	0	0	0	0	0	0	0	0	0	0																											0.52	2.2204	1.59	4.05
0	1	68.13	0	0	0	0	0	0	0	0	0	0	0	0	0	0	133	132	190	103	132.612	131	190.877	13.8158	133.319	0.103402	71.6418	65	63	84	52	64.3134	64	49.1578	7.0113	64.6888	0.108201	46.2687	0	0	0	0	0	1	1	0	0	0	0	0	0	0	0	0	0	0	0	0	0	0	0	0	0	0	0	0	0	0	3	0	0	0	0	0	0	0	0	0	0	0	0	0	0	0	0	0	0	0	0	0	0	0	0																											1.66	2.6564	1.22	5.28
1	1	51.88	0	0	0	0	0	0	0	0	0	0	0	0	0	0	170	128	170	108	130.875	131	453.554	21.2968	132.382	0.152216	50	100	85	100	69	83.25	85	130.214	11.4111	83.9315	0.128218	62.5	0	0	0	0	0	0	0	0	0	0	0	0	0	0	0	0	0	0	0	0	0	0	0	0	0	0	0	0	0	0	1	0	0	0	0	0	0	0	0	0	0	0	0	0	0	0	0	0	0	0	0	0	0	0	0																											0.72	2.0799	0.86	3.27
